## Supplementary material for "Disentangling the Shared and Differential Genetic Architecture Between COVID-19 and Other Respiratory Disorders: A Multi-Omics Genome-Wide Analysis": A2_IPF.xlsx (part 4 of 10)

### Sheet: T8.gene_ddx (continued)
Table 8. Results summary of MAGMA/TWAS/spTWAS/PWAS-DDx
IVD	3.6385e-10	8.11931e-07	-6.2688	Heart_Atrial_Appendage	1.4877e-07	0.000299946	-5.25407	Cells_EBV-transformed_lymphocytes	7.39231e-10	1.57375e-06	6.15746	NA	NA	NA	1	1	1	0	3	-1.56182	7.31774	0.0839213	6.92696	-0.382731	-8.71305	NA	NA	0.11833	2.5219e-13	0.933119	4.29975e-12	0.701919	2.95808e-18	NA	NA	0.677342	4.5606e-10	0.990826	1.79214e-08	0.964679	4.49495e-14	NA	NA
IVD	3.6385e-10	8.11931e-07	-6.2688	Heart_Atrial_Appendage	1.4877e-07	0.000299946	-5.25407	Colon_Sigmoid	2.76817e-11	1.5039e-07	6.6584	NA	NA	NA	1	1	1	0	3	-1.56182	7.31774	0.0839213	6.92696	-0.511406	-10.0599	NA	NA	0.11833	2.5219e-13	0.933119	4.29975e-12	0.609067	8.30498e-24	NA	NA	0.677342	4.5606e-10	0.990826	1.79214e-08	0.953751	2.83532e-19	NA	NA
IVD	3.6385e-10	8.11931e-07	-6.2688	Heart_Atrial_Appendage	1.4877e-07	0.000299946	-5.25407	Colon_Transverse	4.65487e-10	2.15002e-06	-6.23032	NA	NA	NA	1	1	1	0	3	-1.56182	7.31774	0.0839213	6.92696	0.680531	9.72116	NA	NA	0.11833	2.5219e-13	0.933119	4.29975e-12	0.496168	2.4498e-22	NA	NA	0.677342	4.5606e-10	0.990826	1.79214e-08	0.923634	2.76884e-18	NA	NA
IVD	3.6385e-10	8.11931e-07	-6.2688	Heart_Atrial_Appendage	1.4877e-07	0.000299946	-5.25407	Esophagus_Gastroesophageal_Junction	5.02339e-10	1.61577e-06	-6.21837	NA	NA	NA	1	1	1	0	3	-1.56182	7.31774	0.0839213	6.92696	0.652439	9.48266	NA	NA	0.11833	2.5219e-13	0.933119	4.29975e-12	0.514118	2.47893e-21	NA	NA	0.677342	4.5606e-10	0.990826	1.79214e-08	0.919881	8.36315e-17	NA	NA
IVD	3.6385e-10	8.11931e-07	-6.2688	Heart_Atrial_Appendage	1.4877e-07	0.000299946	-5.25407	Esophagus_Mucosa	5.99078e-10	1.75068e-06	-6.19067	NA	NA	NA	1	1	1	0	3	-1.56182	7.31774	0.0839213	6.92696	0.67271	9.63065	NA	NA	0.11833	2.5219e-13	0.933119	4.29975e-12	0.501132	5.93526e-22	NA	NA	0.677342	4.5606e-10	0.990826	1.79214e-08	0.918293	9.08243e-18	NA	NA
IVD	3.6385e-10	8.11931e-07	-6.2688	Heart_Atrial_Appendage	1.4877e-07	0.000299946	-5.25407	Esophagus_Muscularis	4.76482e-10	1.1676e-06	6.22666	NA	NA	NA	1	1	1	0	3	-1.56182	7.31774	0.0839213	6.92696	-0.673945	-9.66467	NA	NA	0.11833	2.5219e-13	0.933119	4.29975e-12	0.500346	4.25978e-22	NA	NA	0.677342	4.5606e-10	0.990826	1.79214e-08	0.917893	7.10467e-18	NA	NA
IVD	3.6385e-10	8.11931e-07	-6.2688	Heart_Atrial_Appendage	1.4877e-07	0.000299946	-5.25407	Heart_Atrial_Appendage	3.22165e-09	1.53624e-05	-5.91989	NA	NA	NA	1	1	1	0	3	-1.56182	7.31774	0.0839213	6.92696	0.462518	8.32277	NA	NA	0.11833	2.5219e-13	0.933119	4.29975e-12	0.64371	8.59328e-17	NA	NA	0.677342	4.5606e-10	0.990826	1.79214e-08	0.957585	1.28611e-12	NA	NA
IVD	3.6385e-10	8.11931e-07	-6.2688	Heart_Atrial_Appendage	1.4877e-07	0.000299946	-5.25407	Lung	4.0522e-12	1.0959e-08	6.93535	NA	NA	NA	1	1	1	0	3	-1.56182	7.31774	0.0839213	6.92696	-0.534101	-10.2419	NA	NA	0.11833	2.5219e-13	0.933119	4.29975e-12	0.593272	1.28646e-24	NA	NA	0.677342	4.5606e-10	0.990826	1.79214e-08	0.93624	4.73482e-20	NA	NA
IVD	3.6385e-10	8.11931e-07	-6.2688	Heart_Atrial_Appendage	1.4877e-07	0.000299946	-5.25407	Muscle_Skeletal	8.49712e-09	3.30472e-05	5.75829	NA	NA	NA	1	1	1	0	3	-1.56182	7.31774	0.0839213	6.92696	-0.511404	-8.06037	NA	NA	0.11833	2.5219e-13	0.933119	4.29975e-12	0.609068	7.6061e-16	NA	NA	0.677342	4.5606e-10	0.990826	1.79214e-08	0.949543	1.00667e-11	NA	NA
IVD	3.6385e-10	8.11931e-07	-6.2688	Heart_Atrial_Appendage	1.4877e-07	0.000299946	-5.25407	Nerve_Tibial	2.05281e-10	6.19727e-07	-6.35734	NA	NA	NA	1	1	1	0	3	-1.56182	7.31774	0.0839213	6.92696	1.27496	9.31863	NA	NA	0.11833	2.5219e-13	0.933119	4.29975e-12	0.202324	1.17847e-20	NA	NA	0.677342	4.5606e-10	0.990826	1.79214e-08	0.789008	4.46948e-16	NA	NA
IVD	3.6385e-10	8.11931e-07	-6.2688	Heart_Atrial_Appendage	1.4877e-07	0.000299946	-5.25407	Ovary	1.59261e-10	7.21746e-07	-6.39623	NA	NA	NA	1	1	1	0	3	-1.56182	7.31774	0.0839213	6.92696	0.459324	8.77159	NA	NA	0.11833	2.5219e-13	0.933119	4.29975e-12	0.646002	1.7616e-18	NA	NA	0.677342	4.5606e-10	0.990826	1.79214e-08	0.955125	1.95415e-14	NA	NA
IVD	3.6385e-10	8.11931e-07	-6.2688	Heart_Atrial_Appendage	1.4877e-07	0.000299946	-5.25407	Pancreas	1.39799e-08	3.84689e-05	5.67363	NA	NA	NA	1	1	1	0	3	-1.56182	7.31774	0.0839213	6.92696	-0.537424	-7.92268	NA	NA	0.11833	2.5219e-13	0.933119	4.29975e-12	0.590975	2.32437e-15	NA	NA	0.677342	4.5606e-10	0.990826	1.79214e-08	0.937763	1.94364e-11	NA	NA
IVD	3.6385e-10	8.11931e-07	-6.2688	Heart_Atrial_Appendage	1.4877e-07	0.000299946	-5.25407	Pituitary	3.87945e-10	2.3921e-06	6.2588	NA	NA	NA	1	1	1	0	3	-1.56182	7.31774	0.0839213	6.92696	-0.671577	-9.66657	NA	NA	0.11833	2.5219e-13	0.933119	4.29975e-12	0.501853	4.18159e-22	NA	NA	0.677342	4.5606e-10	0.990826	1.79214e-08	0.922095	4.871e-18	NA	NA
IVD	3.6385e-10	8.11931e-07	-6.2688	Heart_Atrial_Appendage	1.4877e-07	0.000299946	-5.25407	Prostate	3.50448e-09	1.26811e-05	5.90603	NA	NA	NA	1	1	1	0	3	-1.56182	7.31774	0.0839213	6.92696	-0.162431	-8.05619	NA	NA	0.11833	2.5219e-13	0.933119	4.29975e-12	0.870966	7.87108e-16	NA	NA	0.677342	4.5606e-10	0.990826	1.79214e-08	0.986427	4.4856e-12	NA	NA
IVD	3.6385e-10	8.11931e-07	-6.2688	Heart_Atrial_Appendage	1.4877e-07	0.000299946	-5.25407	Skin_Not_Sun_Exposed_Suprapubic	2.20367e-09	4.5923e-06	5.98204	NA	NA	NA	1	1	1	0	3	-1.56182	7.31774	0.0839213	6.92696	-0.707287	-9.77596	NA	NA	0.11833	2.5219e-13	0.933119	4.29975e-12	0.479388	1.42801e-22	NA	NA	0.677342	4.5606e-10	0.990826	1.79214e-08	0.9118	4.98505e-18	NA	NA
IVD	3.6385e-10	8.11931e-07	-6.2688	Heart_Atrial_Appendage	1.4877e-07	0.000299946	-5.25407	Skin_Sun_Exposed_Lower_leg	2.49899e-08	4.17596e-05	5.57334	NA	NA	NA	1	1	1	0	3	-1.56182	7.31774	0.0839213	6.92696	-0.560134	-7.72339	NA	NA	0.11833	2.5219e-13	0.933119	4.29975e-12	0.575388	1.13277e-14	NA	NA	0.677342	4.5606e-10	0.990826	1.79214e-08	0.941744	6.65085e-11	NA	NA
IVD	3.6385e-10	8.11931e-07	-6.2688	Heart_Atrial_Appendage	1.4877e-07	0.000299946	-5.25407	Small_Intestine_Terminal_Ileum	8.86912e-09	2.14601e-05	-5.75105	NA	NA	NA	1	1	1	0	3	-1.56182	7.31774	0.0839213	6.92696	0.92431	9.11273	NA	NA	0.11833	2.5219e-13	0.933119	4.29975e-12	0.355325	8.03365e-20	NA	NA	0.677342	4.5606e-10	0.990826	1.79214e-08	0.866757	1.2851e-15	NA	NA
IVD	3.6385e-10	8.11931e-07	-6.2688	Heart_Atrial_Appendage	1.4877e-07	0.000299946	-5.25407	Spleen	2.20367e-09	3.98658e-06	-5.98204	NA	NA	NA	1	1	1	0	3	-1.56182	7.31774	0.0839213	6.92696	0.707287	9.77596	NA	NA	0.11833	2.5219e-13	0.933119	4.29975e-12	0.479388	1.42801e-22	NA	NA	0.677342	4.5606e-10	0.990826	1.79214e-08	0.911294	4.66431e-18	NA	NA
IVD	3.6385e-10	8.11931e-07	-6.2688	Heart_Atrial_Appendage	1.4877e-07	0.000299946	-5.25407	Stomach	1.56935e-11	6.34062e-08	6.74134	NA	NA	NA	1	1	1	0	3	-1.56182	7.31774	0.0839213	6.92696	-0.519251	-10.1896	NA	NA	0.11833	2.5219e-13	0.933119	4.29975e-12	0.603586	2.20594e-24	NA	NA	0.677342	4.5606e-10	0.990826	1.79214e-08	0.946776	6.54481e-20	NA	NA
IVD	3.6385e-10	8.11931e-07	-6.2688	Heart_Atrial_Appendage	1.4877e-07	0.000299946	-5.25407	Testis	1.03302e-09	1.87293e-05	6.10422	NA	NA	NA	1	1	1	0	3	-1.56182	7.31774	0.0839213	6.92696	-0.635094	-9.26452	NA	NA	0.11833	2.5219e-13	0.933119	4.29975e-12	0.525367	1.9595e-20	NA	NA	0.677342	4.5606e-10	0.990826	1.79214e-08	0.931788	5.58371e-16	NA	NA
IVD	3.6385e-10	8.11931e-07	-6.2688	Heart_Atrial_Appendage	1.4877e-07	0.000299946	-5.25407	Thyroid	1.69909e-11	6.78333e-08	6.72979	NA	NA	NA	1	1	1	0	3	-1.56182	7.31774	0.0839213	6.92696	-0.524755	-10.1912	NA	NA	0.11833	2.5219e-13	0.933119	4.29975e-12	0.599753	2.17035e-24	NA	NA	0.677342	4.5606e-10	0.990826	1.79214e-08	0.945757	8.17093e-20	NA	NA
IVD	3.6385e-10	8.11931e-07	-6.2688	Heart_Atrial_Appendage	1.4877e-07	0.000299946	-5.25407	Uterus	2.4218e-10	8.14964e-07	-6.33189	NA	NA	NA	1	1	1	0	3	-1.56182	7.31774	0.0839213	6.92696	1.79406	9.81059	NA	NA	0.11833	2.5219e-13	0.933119	4.29975e-12	0.0728037	1.01378e-22	NA	NA	0.677342	4.5606e-10	0.990826	1.79214e-08	0.632231	3.23031e-18	NA	NA
IVD	3.6385e-10	8.11931e-07	-6.2688	Heart_Atrial_Appendage	1.4877e-07	0.000299946	-5.25407	Vagina	4.16883e-10	1.47994e-06	-6.24757	NA	NA	NA	1	1	1	0	3	-1.56182	7.31774	0.0839213	6.92696	0.678681	9.71743	NA	NA	0.11833	2.5219e-13	0.933119	4.29975e-12	0.49734	2.54115e-22	NA	NA	0.677342	4.5606e-10	0.990826	1.79214e-08	0.915298	7.57923e-18	NA	NA
IVD	3.6385e-10	8.11931e-07	-6.2688	Heart_Atrial_Appendage	1.4877e-07	0.000299946	-5.25407	smultixcan	1.63187e-10	6.20132e-07	6.17349	NA	NA	NA	1	1	1	0	3	-1.56182	7.31774	0.0839213	6.92696	-0.464679	-8.9898	NA	NA	0.11833	2.5219e-13	0.933119	4.29975e-12	0.89933	2.12649e-22	NA	NA	0.677342	4.5606e-10	0.990826	1.79214e-08	0.989016	5.19625e-18	NA	NA
IVD	3.6385e-10	8.11931e-07	-6.2688	Heart_Left_Ventricle	9.05823e-07	0.00147623	-4.91107	Adipose_Subcutaneous	2.20367e-09	4.17595e-06	5.98204	NA	NA	NA	1	1	1	0	3	-1.56182	7.31774	-0.102115	6.74483	-0.707287	-9.77596	NA	NA	0.11833	2.5219e-13	0.918666	1.53202e-11	0.479388	1.42801e-22	NA	NA	0.677342	4.5606e-10	0.994792	6.02085e-08	0.911167	2.54936e-18	NA	NA
IVD	3.6385e-10	8.11931e-07	-6.2688	Heart_Left_Ventricle	9.05823e-07	0.00147623	-4.91107	Adipose_Visceral_Omentum	4.88041e-10	1.34215e-06	-6.2229	NA	NA	NA	1	1	1	0	3	-1.56182	7.31774	-0.102115	6.74483	0.661392	9.55915	NA	NA	0.11833	2.5219e-13	0.918666	1.53202e-11	0.508361	1.18726e-21	NA	NA	0.677342	4.5606e-10	0.994792	6.02085e-08	0.915325	4.10341e-17	NA	NA
IVD	3.6385e-10	8.11931e-07	-6.2688	Heart_Left_Ventricle	9.05823e-07	0.00147623	-4.91107	Adrenal_Gland	2.47163e-10	1.41585e-06	6.32874	NA	NA	NA	1	1	1	0	3	-1.56182	7.31774	-0.102115	6.74483	-0.687881	-9.84682	NA	NA	0.11833	2.5219e-13	0.918666	1.53202e-11	0.491528	7.07474e-23	NA	NA	0.677342	4.5606e-10	0.994792	6.02085e-08	0.914212	2.1249e-18	NA	NA
IVD	3.6385e-10	8.11931e-07	-6.2688	Heart_Left_Ventricle	9.05823e-07	0.00147623	-4.91107	Artery_Aorta	1.13407e-11	3.61246e-08	6.78837	NA	NA	NA	1	1	1	0	3	-1.56182	7.31774	-0.102115	6.74483	-0.515218	-10.2379	NA	NA	0.11833	2.5219e-13	0.918666	1.53202e-11	0.606401	1.34076e-24	NA	NA	0.677342	4.5606e-10	0.994792	6.02085e-08	0.946057	4.47812e-20	NA	NA
IVD	3.6385e-10	8.11931e-07	-6.2688	Heart_Left_Ventricle	9.05823e-07	0.00147623	-4.91107	Artery_Coronary	7.73283e-09	2.44744e-05	5.77418	NA	NA	NA	1	1	1	0	3	-1.56182	7.31774	-0.102115	6.74483	-0.510755	-8.0838	NA	NA	0.11833	2.5219e-13	0.918666	1.53202e-11	0.609523	6.2779e-16	NA	NA	0.677342	4.5606e-10	0.994792	6.02085e-08	0.948512	5.21348e-12	NA	NA
IVD	3.6385e-10	8.11931e-07	-6.2688	Heart_Left_Ventricle	9.05823e-07	0.00147623	-4.91107	Artery_Tibial	1.03737e-09	2.79468e-06	-6.10355	NA	NA	NA	1	1	1	0	3	-1.56182	7.31774	-0.102115	6.74483	1.93223	9.65039	NA	NA	0.11833	2.5219e-13	0.918666	1.53202e-11	0.0533311	4.89688e-22	NA	NA	0.677342	4.5606e-10	0.994792	6.02085e-08	0.592258	8.28504e-18	NA	NA
IVD	3.6385e-10	8.11931e-07	-6.2688	Heart_Left_Ventricle	9.05823e-07	0.00147623	-4.91107	Brain_Amygdala	2.7171e-08	5.69067e-05	-5.55875	NA	NA	NA	1	1	1	0	3	-1.56182	7.31774	-0.102115	6.74483	0.480864	7.63657	NA	NA	0.11833	2.5219e-13	0.918666	1.53202e-11	0.630613	2.23082e-14	NA	NA	0.677342	4.5606e-10	0.994792	6.02085e-08	0.956835	1.46252e-10	NA	NA
IVD	3.6385e-10	8.11931e-07	-6.2688	Heart_Left_Ventricle	9.05823e-07	0.00147623	-4.91107	Brain_Anterior_cingulate_cortex_BA24	2.7171e-08	8.76044e-05	-5.55875	NA	NA	NA	1	1	1	0	3	-1.56182	7.31774	-0.102115	6.74483	0.480864	7.63657	NA	NA	0.11833	2.5219e-13	0.918666	1.53202e-11	0.630613	2.23082e-14	NA	NA	0.677342	4.5606e-10	0.994792	6.02085e-08	0.948425	1.75097e-10	NA	NA
IVD	3.6385e-10	8.11931e-07	-6.2688	Heart_Left_Ventricle	9.05823e-07	0.00147623	-4.91107	Brain_Caudate_basal_ganglia	1.55581e-09	7.78622e-06	-6.03847	NA	NA	NA	1	1	1	0	3	-1.56182	7.31774	-0.102115	6.74483	0.393124	8.5345	NA	NA	0.11833	2.5219e-13	0.918666	1.53202e-11	0.694228	1.40761e-17	NA	NA	0.677342	4.5606e-10	0.994792	6.02085e-08	0.964088	3.6985e-13	NA	NA
IVD	3.6385e-10	8.11931e-07	-6.2688	Heart_Left_Ventricle	9.05823e-07	0.00147623	-4.91107	Brain_Cerebellar_Hemisphere	2.7171e-08	6.04185e-05	-5.55875	NA	NA	NA	1	1	1	0	3	-1.56182	7.31774	-0.102115	6.74483	0.480864	7.63657	NA	NA	0.11833	2.5219e-13	0.918666	1.53202e-11	0.630613	2.23082e-14	NA	NA	0.677342	4.5606e-10	0.994792	6.02085e-08	0.948752	2.42772e-10	NA	NA
IVD	3.6385e-10	8.11931e-07	-6.2688	Heart_Left_Ventricle	9.05823e-07	0.00147623	-4.91107	Brain_Cerebellum	2.7171e-08	4.86049e-05	-5.55875	NA	NA	NA	1	1	1	0	3	-1.56182	7.31774	-0.102115	6.74483	0.480864	7.63657	NA	NA	0.11833	2.5219e-13	0.918666	1.53202e-11	0.630613	2.23082e-14	NA	NA	0.677342	4.5606e-10	0.994792	6.02085e-08	0.954054	1.49929e-10	NA	NA
IVD	3.6385e-10	8.11931e-07	-6.2688	Heart_Left_Ventricle	9.05823e-07	0.00147623	-4.91107	Brain_Cortex	2.49899e-08	0.000107218	-5.57334	NA	NA	NA	1	1	1	0	3	-1.56182	7.31774	-0.102115	6.74483	0.560134	7.72339	NA	NA	0.11833	2.5219e-13	0.918666	1.53202e-11	0.575388	1.13277e-14	NA	NA	0.677342	4.5606e-10	0.994792	6.02085e-08	0.938645	6.52723e-11	NA	NA
IVD	3.6385e-10	8.11931e-07	-6.2688	Heart_Left_Ventricle	9.05823e-07	0.00147623	-4.91107	Brain_Frontal_Cortex_BA9	2.7171e-08	6.79909e-05	-5.55875	NA	NA	NA	1	1	1	0	3	-1.56182	7.31774	-0.102115	6.74483	0.480864	7.63657	NA	NA	0.11833	2.5219e-13	0.918666	1.53202e-11	0.630613	2.23082e-14	NA	NA	0.677342	4.5606e-10	0.994792	6.02085e-08	0.952183	1.16435e-10	NA	NA
IVD	3.6385e-10	8.11931e-07	-6.2688	Heart_Left_Ventricle	9.05823e-07	0.00147623	-4.91107	Brain_Hippocampus	2.49899e-08	7.23002e-05	-5.57334	NA	NA	NA	1	1	1	0	3	-1.56182	7.31774	-0.102115	6.74483	0.560134	7.72339	NA	NA	0.11833	2.5219e-13	0.918666	1.53202e-11	0.575388	1.13277e-14	NA	NA	0.677342	4.5606e-10	0.994792	6.02085e-08	0.942724	1.24011e-10	NA	NA
IVD	3.6385e-10	8.11931e-07	-6.2688	Heart_Left_Ventricle	9.05823e-07	0.00147623	-4.91107	Brain_Hypothalamus	4.9494e-08	0.000105661	5.45312	NA	NA	NA	1	1	1	0	3	-1.56182	7.31774	-0.102115	6.74483	0.162927	-8.0036	NA	NA	0.11833	2.5219e-13	0.918666	1.53202e-11	0.870576	1.20831e-15	NA	NA	0.677342	4.5606e-10	0.994792	6.02085e-08	0.989677	7.47554e-12	NA	NA
IVD	3.6385e-10	8.11931e-07	-6.2688	Heart_Left_Ventricle	9.05823e-07	0.00147623	-4.91107	Brain_Nucleus_accumbens_basal_ganglia	2.49899e-08	9.95318e-05	-5.57334	NA	NA	NA	1	1	1	0	3	-1.56182	7.31774	-0.102115	6.74483	0.560134	7.72339	NA	NA	0.11833	2.5219e-13	0.918666	1.53202e-11	0.575388	1.13277e-14	NA	NA	0.677342	4.5606e-10	0.994792	6.02085e-08	0.938994	7.57793e-11	NA	NA
IVD	3.6385e-10	8.11931e-07	-6.2688	Heart_Left_Ventricle	9.05823e-07	0.00147623	-4.91107	Brain_Putamen_basal_ganglia	2.7171e-08	7.56662e-05	-5.55875	NA	NA	NA	1	1	1	0	3	-1.56182	7.31774	-0.102115	6.74483	0.480864	7.63657	NA	NA	0.11833	2.5219e-13	0.918666	1.53202e-11	0.630613	2.23082e-14	NA	NA	0.677342	4.5606e-10	0.994792	6.02085e-08	0.9515	2.59522e-10	NA	NA
IVD	3.6385e-10	8.11931e-07	-6.2688	Heart_Left_Ventricle	9.05823e-07	0.00147623	-4.91107	Brain_Spinal_cord_cervical_c-1	1.00559e-08	2.03951e-05	5.72978	NA	NA	NA	1	1	1	0	3	-1.56182	7.31774	-0.102115	6.74483	-0.514768	-8.0171	NA	NA	0.11833	2.5219e-13	0.918666	1.53202e-11	0.606715	1.0827e-15	NA	NA	0.677342	4.5606e-10	0.994792	6.02085e-08	0.954637	1.26714e-11	NA	NA
IVD	3.6385e-10	8.11931e-07	-6.2688	Heart_Left_Ventricle	9.05823e-07	0.00147623	-4.91107	Brain_Substantia_nigra	3.71133e-08	5.16531e-05	5.50407	NA	NA	NA	1	1	1	0	3	-1.56182	7.31774	-0.102115	6.74483	-0.578205	-7.65337	NA	NA	0.11833	2.5219e-13	0.918666	1.53202e-11	0.563126	1.95785e-14	NA	NA	0.677342	4.5606e-10	0.994792	6.02085e-08	0.939398	3.72441e-10	NA	NA
IVD	3.6385e-10	8.11931e-07	-6.2688	Heart_Left_Ventricle	9.05823e-07	0.00147623	-4.91107	Breast_Mammary_Tissue	2.7171e-08	3.99906e-05	-5.55875	NA	NA	NA	1	1	1	0	3	-1.56182	7.31774	-0.102115	6.74483	0.480864	7.63657	NA	NA	0.11833	2.5219e-13	0.918666	1.53202e-11	0.630613	2.23082e-14	NA	NA	0.677342	4.5606e-10	0.994792	6.02085e-08	0.951457	9.11958e-11	NA	NA
IVD	3.6385e-10	8.11931e-07	-6.2688	Heart_Left_Ventricle	9.05823e-07	0.00147623	-4.91107	Cells_Cultured_fibroblasts	6.3975e-10	1.56046e-06	6.18031	NA	NA	NA	1	1	1	0	3	-1.56182	7.31774	-0.102115	6.74483	-0.669463	-9.59712	NA	NA	0.11833	2.5219e-13	0.918666	1.53202e-11	0.5032	8.22084e-22	NA	NA	0.677342	4.5606e-10	0.994792	6.02085e-08	0.918128	2.52199e-17	NA	NA
IVD	3.6385e-10	8.11931e-07	-6.2688	Heart_Left_Ventricle	9.05823e-07	0.00147623	-4.91107	Cells_EBV-transformed_lymphocytes	7.39231e-10	1.57375e-06	6.15746	NA	NA	NA	1	1	1	0	3	-1.56182	7.31774	-0.102115	6.74483	-0.382731	-8.71305	NA	NA	0.11833	2.5219e-13	0.918666	1.53202e-11	0.701919	2.95808e-18	NA	NA	0.677342	4.5606e-10	0.994792	6.02085e-08	0.964679	4.49495e-14	NA	NA
IVD	3.6385e-10	8.11931e-07	-6.2688	Heart_Left_Ventricle	9.05823e-07	0.00147623	-4.91107	Colon_Sigmoid	2.76817e-11	1.5039e-07	6.6584	NA	NA	NA	1	1	1	0	3	-1.56182	7.31774	-0.102115	6.74483	-0.511406	-10.0599	NA	NA	0.11833	2.5219e-13	0.918666	1.53202e-11	0.609067	8.30498e-24	NA	NA	0.677342	4.5606e-10	0.994792	6.02085e-08	0.953751	2.83532e-19	NA	NA
IVD	3.6385e-10	8.11931e-07	-6.2688	Heart_Left_Ventricle	9.05823e-07	0.00147623	-4.91107	Colon_Transverse	4.65487e-10	2.15002e-06	-6.23032	NA	NA	NA	1	1	1	0	3	-1.56182	7.31774	-0.102115	6.74483	0.680531	9.72116	NA	NA	0.11833	2.5219e-13	0.918666	1.53202e-11	0.496168	2.4498e-22	NA	NA	0.677342	4.5606e-10	0.994792	6.02085e-08	0.923634	2.76884e-18	NA	NA
IVD	3.6385e-10	8.11931e-07	-6.2688	Heart_Left_Ventricle	9.05823e-07	0.00147623	-4.91107	Esophagus_Gastroesophageal_Junction	5.02339e-10	1.61577e-06	-6.21837	NA	NA	NA	1	1	1	0	3	-1.56182	7.31774	-0.102115	6.74483	0.652439	9.48266	NA	NA	0.11833	2.5219e-13	0.918666	1.53202e-11	0.514118	2.47893e-21	NA	NA	0.677342	4.5606e-10	0.994792	6.02085e-08	0.919881	8.36315e-17	NA	NA
IVD	3.6385e-10	8.11931e-07	-6.2688	Heart_Left_Ventricle	9.05823e-07	0.00147623	-4.91107	Esophagus_Mucosa	5.99078e-10	1.75068e-06	-6.19067	NA	NA	NA	1	1	1	0	3	-1.56182	7.31774	-0.102115	6.74483	0.67271	9.63065	NA	NA	0.11833	2.5219e-13	0.918666	1.53202e-11	0.501132	5.93526e-22	NA	NA	0.677342	4.5606e-10	0.994792	6.02085e-08	0.918293	9.08243e-18	NA	NA
IVD	3.6385e-10	8.11931e-07	-6.2688	Heart_Left_Ventricle	9.05823e-07	0.00147623	-4.91107	Esophagus_Muscularis	4.76482e-10	1.1676e-06	6.22666	NA	NA	NA	1	1	1	0	3	-1.56182	7.31774	-0.102115	6.74483	-0.673945	-9.66467	NA	NA	0.11833	2.5219e-13	0.918666	1.53202e-11	0.500346	4.25978e-22	NA	NA	0.677342	4.5606e-10	0.994792	6.02085e-08	0.917893	7.10467e-18	NA	NA
IVD	3.6385e-10	8.11931e-07	-6.2688	Heart_Left_Ventricle	9.05823e-07	0.00147623	-4.91107	Heart_Atrial_Appendage	3.22165e-09	1.53624e-05	-5.91989	NA	NA	NA	1	1	1	0	3	-1.56182	7.31774	-0.102115	6.74483	0.462518	8.32277	NA	NA	0.11833	2.5219e-13	0.918666	1.53202e-11	0.64371	8.59328e-17	NA	NA	0.677342	4.5606e-10	0.994792	6.02085e-08	0.957585	1.28611e-12	NA	NA
IVD	3.6385e-10	8.11931e-07	-6.2688	Heart_Left_Ventricle	9.05823e-07	0.00147623	-4.91107	Lung	4.0522e-12	1.0959e-08	6.93535	NA	NA	NA	1	1	1	0	3	-1.56182	7.31774	-0.102115	6.74483	-0.534101	-10.2419	NA	NA	0.11833	2.5219e-13	0.918666	1.53202e-11	0.593272	1.28646e-24	NA	NA	0.677342	4.5606e-10	0.994792	6.02085e-08	0.93624	4.73482e-20	NA	NA
IVD	3.6385e-10	8.11931e-07	-6.2688	Heart_Left_Ventricle	9.05823e-07	0.00147623	-4.91107	Muscle_Skeletal	8.49712e-09	3.30472e-05	5.75829	NA	NA	NA	1	1	1	0	3	-1.56182	7.31774	-0.102115	6.74483	-0.511404	-8.06037	NA	NA	0.11833	2.5219e-13	0.918666	1.53202e-11	0.609068	7.6061e-16	NA	NA	0.677342	4.5606e-10	0.994792	6.02085e-08	0.949543	1.00667e-11	NA	NA
IVD	3.6385e-10	8.11931e-07	-6.2688	Heart_Left_Ventricle	9.05823e-07	0.00147623	-4.91107	Nerve_Tibial	2.05281e-10	6.19727e-07	-6.35734	NA	NA	NA	1	1	1	0	3	-1.56182	7.31774	-0.102115	6.74483	1.27496	9.31863	NA	NA	0.11833	2.5219e-13	0.918666	1.53202e-11	0.202324	1.17847e-20	NA	NA	0.677342	4.5606e-10	0.994792	6.02085e-08	0.789008	4.46948e-16	NA	NA
IVD	3.6385e-10	8.11931e-07	-6.2688	Heart_Left_Ventricle	9.05823e-07	0.00147623	-4.91107	Ovary	1.59261e-10	7.21746e-07	-6.39623	NA	NA	NA	1	1	1	0	3	-1.56182	7.31774	-0.102115	6.74483	0.459324	8.77159	NA	NA	0.11833	2.5219e-13	0.918666	1.53202e-11	0.646002	1.7616e-18	NA	NA	0.677342	4.5606e-10	0.994792	6.02085e-08	0.955125	1.95415e-14	NA	NA
IVD	3.6385e-10	8.11931e-07	-6.2688	Heart_Left_Ventricle	9.05823e-07	0.00147623	-4.91107	Pancreas	1.39799e-08	3.84689e-05	5.67363	NA	NA	NA	1	1	1	0	3	-1.56182	7.31774	-0.102115	6.74483	-0.537424	-7.92268	NA	NA	0.11833	2.5219e-13	0.918666	1.53202e-11	0.590975	2.32437e-15	NA	NA	0.677342	4.5606e-10	0.994792	6.02085e-08	0.937763	1.94364e-11	NA	NA
IVD	3.6385e-10	8.11931e-07	-6.2688	Heart_Left_Ventricle	9.05823e-07	0.00147623	-4.91107	Pituitary	3.87945e-10	2.3921e-06	6.2588	NA	NA	NA	1	1	1	0	3	-1.56182	7.31774	-0.102115	6.74483	-0.671577	-9.66657	NA	NA	0.11833	2.5219e-13	0.918666	1.53202e-11	0.501853	4.18159e-22	NA	NA	0.677342	4.5606e-10	0.994792	6.02085e-08	0.922095	4.871e-18	NA	NA
IVD	3.6385e-10	8.11931e-07	-6.2688	Heart_Left_Ventricle	9.05823e-07	0.00147623	-4.91107	Prostate	3.50448e-09	1.26811e-05	5.90603	NA	NA	NA	1	1	1	0	3	-1.56182	7.31774	-0.102115	6.74483	-0.162431	-8.05619	NA	NA	0.11833	2.5219e-13	0.918666	1.53202e-11	0.870966	7.87108e-16	NA	NA	0.677342	4.5606e-10	0.994792	6.02085e-08	0.986427	4.4856e-12	NA	NA
IVD	3.6385e-10	8.11931e-07	-6.2688	Heart_Left_Ventricle	9.05823e-07	0.00147623	-4.91107	Skin_Not_Sun_Exposed_Suprapubic	2.20367e-09	4.5923e-06	5.98204	NA	NA	NA	1	1	1	0	3	-1.56182	7.31774	-0.102115	6.74483	-0.707287	-9.77596	NA	NA	0.11833	2.5219e-13	0.918666	1.53202e-11	0.479388	1.42801e-22	NA	NA	0.677342	4.5606e-10	0.994792	6.02085e-08	0.9118	4.98505e-18	NA	NA
IVD	3.6385e-10	8.11931e-07	-6.2688	Heart_Left_Ventricle	9.05823e-07	0.00147623	-4.91107	Skin_Sun_Exposed_Lower_leg	2.49899e-08	4.17596e-05	5.57334	NA	NA	NA	1	1	1	0	3	-1.56182	7.31774	-0.102115	6.74483	-0.560134	-7.72339	NA	NA	0.11833	2.5219e-13	0.918666	1.53202e-11	0.575388	1.13277e-14	NA	NA	0.677342	4.5606e-10	0.994792	6.02085e-08	0.941744	6.65085e-11	NA	NA
IVD	3.6385e-10	8.11931e-07	-6.2688	Heart_Left_Ventricle	9.05823e-07	0.00147623	-4.91107	Small_Intestine_Terminal_Ileum	8.86912e-09	2.14601e-05	-5.75105	NA	NA	NA	1	1	1	0	3	-1.56182	7.31774	-0.102115	6.74483	0.92431	9.11273	NA	NA	0.11833	2.5219e-13	0.918666	1.53202e-11	0.355325	8.03365e-20	NA	NA	0.677342	4.5606e-10	0.994792	6.02085e-08	0.866757	1.2851e-15	NA	NA
IVD	3.6385e-10	8.11931e-07	-6.2688	Heart_Left_Ventricle	9.05823e-07	0.00147623	-4.91107	Spleen	2.20367e-09	3.98658e-06	-5.98204	NA	NA	NA	1	1	1	0	3	-1.56182	7.31774	-0.102115	6.74483	0.707287	9.77596	NA	NA	0.11833	2.5219e-13	0.918666	1.53202e-11	0.479388	1.42801e-22	NA	NA	0.677342	4.5606e-10	0.994792	6.02085e-08	0.911294	4.66431e-18	NA	NA
IVD	3.6385e-10	8.11931e-07	-6.2688	Heart_Left_Ventricle	9.05823e-07	0.00147623	-4.91107	Stomach	1.56935e-11	6.34062e-08	6.74134	NA	NA	NA	1	1	1	0	3	-1.56182	7.31774	-0.102115	6.74483	-0.519251	-10.1896	NA	NA	0.11833	2.5219e-13	0.918666	1.53202e-11	0.603586	2.20594e-24	NA	NA	0.677342	4.5606e-10	0.994792	6.02085e-08	0.946776	6.54481e-20	NA	NA
IVD	3.6385e-10	8.11931e-07	-6.2688	Heart_Left_Ventricle	9.05823e-07	0.00147623	-4.91107	Testis	1.03302e-09	1.87293e-05	6.10422	NA	NA	NA	1	1	1	0	3	-1.56182	7.31774	-0.102115	6.74483	-0.635094	-9.26452	NA	NA	0.11833	2.5219e-13	0.918666	1.53202e-11	0.525367	1.9595e-20	NA	NA	0.677342	4.5606e-10	0.994792	6.02085e-08	0.931788	5.58371e-16	NA	NA
IVD	3.6385e-10	8.11931e-07	-6.2688	Heart_Left_Ventricle	9.05823e-07	0.00147623	-4.91107	Thyroid	1.69909e-11	6.78333e-08	6.72979	NA	NA	NA	1	1	1	0	3	-1.56182	7.31774	-0.102115	6.74483	-0.524755	-10.1912	NA	NA	0.11833	2.5219e-13	0.918666	1.53202e-11	0.599753	2.17035e-24	NA	NA	0.677342	4.5606e-10	0.994792	6.02085e-08	0.945757	8.17093e-20	NA	NA
IVD	3.6385e-10	8.11931e-07	-6.2688	Heart_Left_Ventricle	9.05823e-07	0.00147623	-4.91107	Uterus	2.4218e-10	8.14964e-07	-6.33189	NA	NA	NA	1	1	1	0	3	-1.56182	7.31774	-0.102115	6.74483	1.79406	9.81059	NA	NA	0.11833	2.5219e-13	0.918666	1.53202e-11	0.0728037	1.01378e-22	NA	NA	0.677342	4.5606e-10	0.994792	6.02085e-08	0.632231	3.23031e-18	NA	NA
IVD	3.6385e-10	8.11931e-07	-6.2688	Heart_Left_Ventricle	9.05823e-07	0.00147623	-4.91107	Vagina	4.16883e-10	1.47994e-06	-6.24757	NA	NA	NA	1	1	1	0	3	-1.56182	7.31774	-0.102115	6.74483	0.678681	9.71743	NA	NA	0.11833	2.5219e-13	0.918666	1.53202e-11	0.49734	2.54115e-22	NA	NA	0.677342	4.5606e-10	0.994792	6.02085e-08	0.915298	7.57923e-18	NA	NA
IVD	3.6385e-10	8.11931e-07	-6.2688	Heart_Left_Ventricle	9.05823e-07	0.00147623	-4.91107	smultixcan	1.63187e-10	6.20132e-07	6.17349	NA	NA	NA	1	1	1	0	3	-1.56182	7.31774	-0.102115	6.74483	-0.464679	-8.9898	NA	NA	0.11833	2.5219e-13	0.918666	1.53202e-11	0.89933	2.12649e-22	NA	NA	0.677342	4.5606e-10	0.994792	6.02085e-08	0.989016	5.19625e-18	NA	NA
IVD	3.6385e-10	8.11931e-07	-6.2688	smultixcan	2.09236e-06	0.000893939	-1.78426	Adipose_Subcutaneous	2.20367e-09	4.17595e-06	5.98204	NA	NA	NA	1	1	1	0	3	-1.56182	7.31774	-0.813353	1.63747	-0.707287	-9.77596	NA	NA	0.11833	2.5219e-13	0.198209	6.17184e-16	0.479388	1.42801e-22	NA	NA	0.677342	4.5606e-10	0.714613	1.35392e-12	0.911167	2.54936e-18	NA	NA
IVD	3.6385e-10	8.11931e-07	-6.2688	smultixcan	2.09236e-06	0.000893939	-1.78426	Adipose_Visceral_Omentum	4.88041e-10	1.34215e-06	-6.2229	NA	NA	NA	1	1	1	0	3	-1.56182	7.31774	-0.813353	1.63747	0.661392	9.55915	NA	NA	0.11833	2.5219e-13	0.198209	6.17184e-16	0.508361	1.18726e-21	NA	NA	0.677342	4.5606e-10	0.714613	1.35392e-12	0.915325	4.10341e-17	NA	NA
IVD	3.6385e-10	8.11931e-07	-6.2688	smultixcan	2.09236e-06	0.000893939	-1.78426	Adrenal_Gland	2.47163e-10	1.41585e-06	6.32874	NA	NA	NA	1	1	1	0	3	-1.56182	7.31774	-0.813353	1.63747	-0.687881	-9.84682	NA	NA	0.11833	2.5219e-13	0.198209	6.17184e-16	0.491528	7.07474e-23	NA	NA	0.677342	4.5606e-10	0.714613	1.35392e-12	0.914212	2.1249e-18	NA	NA
IVD	3.6385e-10	8.11931e-07	-6.2688	smultixcan	2.09236e-06	0.000893939	-1.78426	Artery_Aorta	1.13407e-11	3.61246e-08	6.78837	NA	NA	NA	1	1	1	0	3	-1.56182	7.31774	-0.813353	1.63747	-0.515218	-10.2379	NA	NA	0.11833	2.5219e-13	0.198209	6.17184e-16	0.606401	1.34076e-24	NA	NA	0.677342	4.5606e-10	0.714613	1.35392e-12	0.946057	4.47812e-20	NA	NA
IVD	3.6385e-10	8.11931e-07	-6.2688	smultixcan	2.09236e-06	0.000893939	-1.78426	Artery_Coronary	7.73283e-09	2.44744e-05	5.77418	NA	NA	NA	1	1	1	0	3	-1.56182	7.31774	-0.813353	1.63747	-0.510755	-8.0838	NA	NA	0.11833	2.5219e-13	0.198209	6.17184e-16	0.609523	6.2779e-16	NA	NA	0.677342	4.5606e-10	0.714613	1.35392e-12	0.948512	5.21348e-12	NA	NA
IVD	3.6385e-10	8.11931e-07	-6.2688	smultixcan	2.09236e-06	0.000893939	-1.78426	Artery_Tibial	1.03737e-09	2.79468e-06	-6.10355	NA	NA	NA	1	1	1	0	3	-1.56182	7.31774	-0.813353	1.63747	1.93223	9.65039	NA	NA	0.11833	2.5219e-13	0.198209	6.17184e-16	0.0533311	4.89688e-22	NA	NA	0.677342	4.5606e-10	0.714613	1.35392e-12	0.592258	8.28504e-18	NA	NA
IVD	3.6385e-10	8.11931e-07	-6.2688	smultixcan	2.09236e-06	0.000893939	-1.78426	Brain_Amygdala	2.7171e-08	5.69067e-05	-5.55875	NA	NA	NA	1	1	1	0	3	-1.56182	7.31774	-0.813353	1.63747	0.480864	7.63657	NA	NA	0.11833	2.5219e-13	0.198209	6.17184e-16	0.630613	2.23082e-14	NA	NA	0.677342	4.5606e-10	0.714613	1.35392e-12	0.956835	1.46252e-10	NA	NA
IVD	3.6385e-10	8.11931e-07	-6.2688	smultixcan	2.09236e-06	0.000893939	-1.78426	Brain_Anterior_cingulate_cortex_BA24	2.7171e-08	8.76044e-05	-5.55875	NA	NA	NA	1	1	1	0	3	-1.56182	7.31774	-0.813353	1.63747	0.480864	7.63657	NA	NA	0.11833	2.5219e-13	0.198209	6.17184e-16	0.630613	2.23082e-14	NA	NA	0.677342	4.5606e-10	0.714613	1.35392e-12	0.948425	1.75097e-10	NA	NA
IVD	3.6385e-10	8.11931e-07	-6.2688	smultixcan	2.09236e-06	0.000893939	-1.78426	Brain_Caudate_basal_ganglia	1.55581e-09	7.78622e-06	-6.03847	NA	NA	NA	1	1	1	0	3	-1.56182	7.31774	-0.813353	1.63747	0.393124	8.5345	NA	NA	0.11833	2.5219e-13	0.198209	6.17184e-16	0.694228	1.40761e-17	NA	NA	0.677342	4.5606e-10	0.714613	1.35392e-12	0.964088	3.6985e-13	NA	NA
IVD	3.6385e-10	8.11931e-07	-6.2688	smultixcan	2.09236e-06	0.000893939	-1.78426	Brain_Cerebellar_Hemisphere	2.7171e-08	6.04185e-05	-5.55875	NA	NA	NA	1	1	1	0	3	-1.56182	7.31774	-0.813353	1.63747	0.480864	7.63657	NA	NA	0.11833	2.5219e-13	0.198209	6.17184e-16	0.630613	2.23082e-14	NA	NA	0.677342	4.5606e-10	0.714613	1.35392e-12	0.948752	2.42772e-10	NA	NA
IVD	3.6385e-10	8.11931e-07	-6.2688	smultixcan	2.09236e-06	0.000893939	-1.78426	Brain_Cerebellum	2.7171e-08	4.86049e-05	-5.55875	NA	NA	NA	1	1	1	0	3	-1.56182	7.31774	-0.813353	1.63747	0.480864	7.63657	NA	NA	0.11833	2.5219e-13	0.198209	6.17184e-16	0.630613	2.23082e-14	NA	NA	0.677342	4.5606e-10	0.714613	1.35392e-12	0.954054	1.49929e-10	NA	NA
IVD	3.6385e-10	8.11931e-07	-6.2688	smultixcan	2.09236e-06	0.000893939	-1.78426	Brain_Cortex	2.49899e-08	0.000107218	-5.57334	NA	NA	NA	1	1	1	0	3	-1.56182	7.31774	-0.813353	1.63747	0.560134	7.72339	NA	NA	0.11833	2.5219e-13	0.198209	6.17184e-16	0.575388	1.13277e-14	NA	NA	0.677342	4.5606e-10	0.714613	1.35392e-12	0.938645	6.52723e-11	NA	NA
IVD	3.6385e-10	8.11931e-07	-6.2688	smultixcan	2.09236e-06	0.000893939	-1.78426	Brain_Frontal_Cortex_BA9	2.7171e-08	6.79909e-05	-5.55875	NA	NA	NA	1	1	1	0	3	-1.56182	7.31774	-0.813353	1.63747	0.480864	7.63657	NA	NA	0.11833	2.5219e-13	0.198209	6.17184e-16	0.630613	2.23082e-14	NA	NA	0.677342	4.5606e-10	0.714613	1.35392e-12	0.952183	1.16435e-10	NA	NA
IVD	3.6385e-10	8.11931e-07	-6.2688	smultixcan	2.09236e-06	0.000893939	-1.78426	Brain_Hippocampus	2.49899e-08	7.23002e-05	-5.57334	NA	NA	NA	1	1	1	0	3	-1.56182	7.31774	-0.813353	1.63747	0.560134	7.72339	NA	NA	0.11833	2.5219e-13	0.198209	6.17184e-16	0.575388	1.13277e-14	NA	NA	0.677342	4.5606e-10	0.714613	1.35392e-12	0.942724	1.24011e-10	NA	NA
IVD	3.6385e-10	8.11931e-07	-6.2688	smultixcan	2.09236e-06	0.000893939	-1.78426	Brain_Hypothalamus	4.9494e-08	0.000105661	5.45312	NA	NA	NA	1	1	1	0	3	-1.56182	7.31774	-0.813353	1.63747	0.162927	-8.0036	NA	NA	0.11833	2.5219e-13	0.198209	6.17184e-16	0.870576	1.20831e-15	NA	NA	0.677342	4.5606e-10	0.714613	1.35392e-12	0.989677	7.47554e-12	NA	NA
IVD	3.6385e-10	8.11931e-07	-6.2688	smultixcan	2.09236e-06	0.000893939	-1.78426	Brain_Nucleus_accumbens_basal_ganglia	2.49899e-08	9.95318e-05	-5.57334	NA	NA	NA	1	1	1	0	3	-1.56182	7.31774	-0.813353	1.63747	0.560134	7.72339	NA	NA	0.11833	2.5219e-13	0.198209	6.17184e-16	0.575388	1.13277e-14	NA	NA	0.677342	4.5606e-10	0.714613	1.35392e-12	0.938994	7.57793e-11	NA	NA
IVD	3.6385e-10	8.11931e-07	-6.2688	smultixcan	2.09236e-06	0.000893939	-1.78426	Brain_Putamen_basal_ganglia	2.7171e-08	7.56662e-05	-5.55875	NA	NA	NA	1	1	1	0	3	-1.56182	7.31774	-0.813353	1.63747	0.480864	7.63657	NA	NA	0.11833	2.5219e-13	0.198209	6.17184e-16	0.630613	2.23082e-14	NA	NA	0.677342	4.5606e-10	0.714613	1.35392e-12	0.9515	2.59522e-10	NA	NA
IVD	3.6385e-10	8.11931e-07	-6.2688	smultixcan	2.09236e-06	0.000893939	-1.78426	Brain_Spinal_cord_cervical_c-1	1.00559e-08	2.03951e-05	5.72978	NA	NA	NA	1	1	1	0	3	-1.56182	7.31774	-0.813353	1.63747	-0.514768	-8.0171	NA	NA	0.11833	2.5219e-13	0.198209	6.17184e-16	0.606715	1.0827e-15	NA	NA	0.677342	4.5606e-10	0.714613	1.35392e-12	0.954637	1.26714e-11	NA	NA
IVD	3.6385e-10	8.11931e-07	-6.2688	smultixcan	2.09236e-06	0.000893939	-1.78426	Brain_Substantia_nigra	3.71133e-08	5.16531e-05	5.50407	NA	NA	NA	1	1	1	0	3	-1.56182	7.31774	-0.813353	1.63747	-0.578205	-7.65337	NA	NA	0.11833	2.5219e-13	0.198209	6.17184e-16	0.563126	1.95785e-14	NA	NA	0.677342	4.5606e-10	0.714613	1.35392e-12	0.939398	3.72441e-10	NA	NA
IVD	3.6385e-10	8.11931e-07	-6.2688	smultixcan	2.09236e-06	0.000893939	-1.78426	Breast_Mammary_Tissue	2.7171e-08	3.99906e-05	-5.55875	NA	NA	NA	1	1	1	0	3	-1.56182	7.31774	-0.813353	1.63747	0.480864	7.63657	NA	NA	0.11833	2.5219e-13	0.198209	6.17184e-16	0.630613	2.23082e-14	NA	NA	0.677342	4.5606e-10	0.714613	1.35392e-12	0.951457	9.11958e-11	NA	NA
IVD	3.6385e-10	8.11931e-07	-6.2688	smultixcan	2.09236e-06	0.000893939	-1.78426	Cells_Cultured_fibroblasts	6.3975e-10	1.56046e-06	6.18031	NA	NA	NA	1	1	1	0	3	-1.56182	7.31774	-0.813353	1.63747	-0.669463	-9.59712	NA	NA	0.11833	2.5219e-13	0.198209	6.17184e-16	0.5032	8.22084e-22	NA	NA	0.677342	4.5606e-10	0.714613	1.35392e-12	0.918128	2.52199e-17	NA	NA
IVD	3.6385e-10	8.11931e-07	-6.2688	smultixcan	2.09236e-06	0.000893939	-1.78426	Cells_EBV-transformed_lymphocytes	7.39231e-10	1.57375e-06	6.15746	NA	NA	NA	1	1	1	0	3	-1.56182	7.31774	-0.813353	1.63747	-0.382731	-8.71305	NA	NA	0.11833	2.5219e-13	0.198209	6.17184e-16	0.701919	2.95808e-18	NA	NA	0.677342	4.5606e-10	0.714613	1.35392e-12	0.964679	4.49495e-14	NA	NA
IVD	3.6385e-10	8.11931e-07	-6.2688	smultixcan	2.09236e-06	0.000893939	-1.78426	Colon_Sigmoid	2.76817e-11	1.5039e-07	6.6584	NA	NA	NA	1	1	1	0	3	-1.56182	7.31774	-0.813353	1.63747	-0.511406	-10.0599	NA	NA	0.11833	2.5219e-13	0.198209	6.17184e-16	0.609067	8.30498e-24	NA	NA	0.677342	4.5606e-10	0.714613	1.35392e-12	0.953751	2.83532e-19	NA	NA
IVD	3.6385e-10	8.11931e-07	-6.2688	smultixcan	2.09236e-06	0.000893939	-1.78426	Colon_Transverse	4.65487e-10	2.15002e-06	-6.23032	NA	NA	NA	1	1	1	0	3	-1.56182	7.31774	-0.813353	1.63747	0.680531	9.72116	NA	NA	0.11833	2.5219e-13	0.198209	6.17184e-16	0.496168	2.4498e-22	NA	NA	0.677342	4.5606e-10	0.714613	1.35392e-12	0.923634	2.76884e-18	NA	NA
IVD	3.6385e-10	8.11931e-07	-6.2688	smultixcan	2.09236e-06	0.000893939	-1.78426	Esophagus_Gastroesophageal_Junction	5.02339e-10	1.61577e-06	-6.21837	NA	NA	NA	1	1	1	0	3	-1.56182	7.31774	-0.813353	1.63747	0.652439	9.48266	NA	NA	0.11833	2.5219e-13	0.198209	6.17184e-16	0.514118	2.47893e-21	NA	NA	0.677342	4.5606e-10	0.714613	1.35392e-12	0.919881	8.36315e-17	NA	NA
IVD	3.6385e-10	8.11931e-07	-6.2688	smultixcan	2.09236e-06	0.000893939	-1.78426	Esophagus_Mucosa	5.99078e-10	1.75068e-06	-6.19067	NA	NA	NA	1	1	1	0	3	-1.56182	7.31774	-0.813353	1.63747	0.67271	9.63065	NA	NA	0.11833	2.5219e-13	0.198209	6.17184e-16	0.501132	5.93526e-22	NA	NA	0.677342	4.5606e-10	0.714613	1.35392e-12	0.918293	9.08243e-18	NA	NA
IVD	3.6385e-10	8.11931e-07	-6.2688	smultixcan	2.09236e-06	0.000893939	-1.78426	Esophagus_Muscularis	4.76482e-10	1.1676e-06	6.22666	NA	NA	NA	1	1	1	0	3	-1.56182	7.31774	-0.813353	1.63747	-0.673945	-9.66467	NA	NA	0.11833	2.5219e-13	0.198209	6.17184e-16	0.500346	4.25978e-22	NA	NA	0.677342	4.5606e-10	0.714613	1.35392e-12	0.917893	7.10467e-18	NA	NA
IVD	3.6385e-10	8.11931e-07	-6.2688	smultixcan	2.09236e-06	0.000893939	-1.78426	Heart_Atrial_Appendage	3.22165e-09	1.53624e-05	-5.91989	NA	NA	NA	1	1	1	0	3	-1.56182	7.31774	-0.813353	1.63747	0.462518	8.32277	NA	NA	0.11833	2.5219e-13	0.198209	6.17184e-16	0.64371	8.59328e-17	NA	NA	0.677342	4.5606e-10	0.714613	1.35392e-12	0.957585	1.28611e-12	NA	NA
IVD	3.6385e-10	8.11931e-07	-6.2688	smultixcan	2.09236e-06	0.000893939	-1.78426	Lung	4.0522e-12	1.0959e-08	6.93535	NA	NA	NA	1	1	1	0	3	-1.56182	7.31774	-0.813353	1.63747	-0.534101	-10.2419	NA	NA	0.11833	2.5219e-13	0.198209	6.17184e-16	0.593272	1.28646e-24	NA	NA	0.677342	4.5606e-10	0.714613	1.35392e-12	0.93624	4.73482e-20	NA	NA
IVD	3.6385e-10	8.11931e-07	-6.2688	smultixcan	2.09236e-06	0.000893939	-1.78426	Muscle_Skeletal	8.49712e-09	3.30472e-05	5.75829	NA	NA	NA	1	1	1	0	3	-1.56182	7.31774	-0.813353	1.63747	-0.511404	-8.06037	NA	NA	0.11833	2.5219e-13	0.198209	6.17184e-16	0.609068	7.6061e-16	NA	NA	0.677342	4.5606e-10	0.714613	1.35392e-12	0.949543	1.00667e-11	NA	NA
IVD	3.6385e-10	8.11931e-07	-6.2688	smultixcan	2.09236e-06	0.000893939	-1.78426	Nerve_Tibial	2.05281e-10	6.19727e-07	-6.35734	NA	NA	NA	1	1	1	0	3	-1.56182	7.31774	-0.813353	1.63747	1.27496	9.31863	NA	NA	0.11833	2.5219e-13	0.198209	6.17184e-16	0.202324	1.17847e-20	NA	NA	0.677342	4.5606e-10	0.714613	1.35392e-12	0.789008	4.46948e-16	NA	NA
IVD	3.6385e-10	8.11931e-07	-6.2688	smultixcan	2.09236e-06	0.000893939	-1.78426	Ovary	1.59261e-10	7.21746e-07	-6.39623	NA	NA	NA	1	1	1	0	3	-1.56182	7.31774	-0.813353	1.63747	0.459324	8.77159	NA	NA	0.11833	2.5219e-13	0.198209	6.17184e-16	0.646002	1.7616e-18	NA	NA	0.677342	4.5606e-10	0.714613	1.35392e-12	0.955125	1.95415e-14	NA	NA
IVD	3.6385e-10	8.11931e-07	-6.2688	smultixcan	2.09236e-06	0.000893939	-1.78426	Pancreas	1.39799e-08	3.84689e-05	5.67363	NA	NA	NA	1	1	1	0	3	-1.56182	7.31774	-0.813353	1.63747	-0.537424	-7.92268	NA	NA	0.11833	2.5219e-13	0.198209	6.17184e-16	0.590975	2.32437e-15	NA	NA	0.677342	4.5606e-10	0.714613	1.35392e-12	0.937763	1.94364e-11	NA	NA
IVD	3.6385e-10	8.11931e-07	-6.2688	smultixcan	2.09236e-06	0.000893939	-1.78426	Pituitary	3.87945e-10	2.3921e-06	6.2588	NA	NA	NA	1	1	1	0	3	-1.56182	7.31774	-0.813353	1.63747	-0.671577	-9.66657	NA	NA	0.11833	2.5219e-13	0.198209	6.17184e-16	0.501853	4.18159e-22	NA	NA	0.677342	4.5606e-10	0.714613	1.35392e-12	0.922095	4.871e-18	NA	NA
IVD	3.6385e-10	8.11931e-07	-6.2688	smultixcan	2.09236e-06	0.000893939	-1.78426	Prostate	3.50448e-09	1.26811e-05	5.90603	NA	NA	NA	1	1	1	0	3	-1.56182	7.31774	-0.813353	1.63747	-0.162431	-8.05619	NA	NA	0.11833	2.5219e-13	0.198209	6.17184e-16	0.870966	7.87108e-16	NA	NA	0.677342	4.5606e-10	0.714613	1.35392e-12	0.986427	4.4856e-12	NA	NA
IVD	3.6385e-10	8.11931e-07	-6.2688	smultixcan	2.09236e-06	0.000893939	-1.78426	Skin_Not_Sun_Exposed_Suprapubic	2.20367e-09	4.5923e-06	5.98204	NA	NA	NA	1	1	1	0	3	-1.56182	7.31774	-0.813353	1.63747	-0.707287	-9.77596	NA	NA	0.11833	2.5219e-13	0.198209	6.17184e-16	0.479388	1.42801e-22	NA	NA	0.677342	4.5606e-10	0.714613	1.35392e-12	0.9118	4.98505e-18	NA	NA
IVD	3.6385e-10	8.11931e-07	-6.2688	smultixcan	2.09236e-06	0.000893939	-1.78426	Skin_Sun_Exposed_Lower_leg	2.49899e-08	4.17596e-05	5.57334	NA	NA	NA	1	1	1	0	3	-1.56182	7.31774	-0.813353	1.63747	-0.560134	-7.72339	NA	NA	0.11833	2.5219e-13	0.198209	6.17184e-16	0.575388	1.13277e-14	NA	NA	0.677342	4.5606e-10	0.714613	1.35392e-12	0.941744	6.65085e-11	NA	NA
IVD	3.6385e-10	8.11931e-07	-6.2688	smultixcan	2.09236e-06	0.000893939	-1.78426	Small_Intestine_Terminal_Ileum	8.86912e-09	2.14601e-05	-5.75105	NA	NA	NA	1	1	1	0	3	-1.56182	7.31774	-0.813353	1.63747	0.92431	9.11273	NA	NA	0.11833	2.5219e-13	0.198209	6.17184e-16	0.355325	8.03365e-20	NA	NA	0.677342	4.5606e-10	0.714613	1.35392e-12	0.866757	1.2851e-15	NA	NA
IVD	3.6385e-10	8.11931e-07	-6.2688	smultixcan	2.09236e-06	0.000893939	-1.78426	Spleen	2.20367e-09	3.98658e-06	-5.98204	NA	NA	NA	1	1	1	0	3	-1.56182	7.31774	-0.813353	1.63747	0.707287	9.77596	NA	NA	0.11833	2.5219e-13	0.198209	6.17184e-16	0.479388	1.42801e-22	NA	NA	0.677342	4.5606e-10	0.714613	1.35392e-12	0.911294	4.66431e-18	NA	NA
IVD	3.6385e-10	8.11931e-07	-6.2688	smultixcan	2.09236e-06	0.000893939	-1.78426	Stomach	1.56935e-11	6.34062e-08	6.74134	NA	NA	NA	1	1	1	0	3	-1.56182	7.31774	-0.813353	1.63747	-0.519251	-10.1896	NA	NA	0.11833	2.5219e-13	0.198209	6.17184e-16	0.603586	2.20594e-24	NA	NA	0.677342	4.5606e-10	0.714613	1.35392e-12	0.946776	6.54481e-20	NA	NA
IVD	3.6385e-10	8.11931e-07	-6.2688	smultixcan	2.09236e-06	0.000893939	-1.78426	Testis	1.03302e-09	1.87293e-05	6.10422	NA	NA	NA	1	1	1	0	3	-1.56182	7.31774	-0.813353	1.63747	-0.635094	-9.26452	NA	NA	0.11833	2.5219e-13	0.198209	6.17184e-16	0.525367	1.9595e-20	NA	NA	0.677342	4.5606e-10	0.714613	1.35392e-12	0.931788	5.58371e-16	NA	NA
IVD	3.6385e-10	8.11931e-07	-6.2688	smultixcan	2.09236e-06	0.000893939	-1.78426	Thyroid	1.69909e-11	6.78333e-08	6.72979	NA	NA	NA	1	1	1	0	3	-1.56182	7.31774	-0.813353	1.63747	-0.524755	-10.1912	NA	NA	0.11833	2.5219e-13	0.198209	6.17184e-16	0.599753	2.17035e-24	NA	NA	0.677342	4.5606e-10	0.714613	1.35392e-12	0.945757	8.17093e-20	NA	NA
IVD	3.6385e-10	8.11931e-07	-6.2688	smultixcan	2.09236e-06	0.000893939	-1.78426	Uterus	2.4218e-10	8.14964e-07	-6.33189	NA	NA	NA	1	1	1	0	3	-1.56182	7.31774	-0.813353	1.63747	1.79406	9.81059	NA	NA	0.11833	2.5219e-13	0.198209	6.17184e-16	0.0728037	1.01378e-22	NA	NA	0.677342	4.5606e-10	0.714613	1.35392e-12	0.632231	3.23031e-18	NA	NA
IVD	3.6385e-10	8.11931e-07	-6.2688	smultixcan	2.09236e-06	0.000893939	-1.78426	Vagina	4.16883e-10	1.47994e-06	-6.24757	NA	NA	NA	1	1	1	0	3	-1.56182	7.31774	-0.813353	1.63747	0.678681	9.71743	NA	NA	0.11833	2.5219e-13	0.198209	6.17184e-16	0.49734	2.54115e-22	NA	NA	0.677342	4.5606e-10	0.714613	1.35392e-12	0.915298	7.57923e-18	NA	NA
IVD	3.6385e-10	8.11931e-07	-6.2688	smultixcan	2.09236e-06	0.000893939	-1.78426	smultixcan	1.63187e-10	6.20132e-07	6.17349	NA	NA	NA	1	1	1	0	3	-1.56182	7.31774	-0.813353	1.63747	-0.464679	-8.9898	NA	NA	0.11833	2.5219e-13	0.198209	6.17184e-16	0.89933	2.12649e-22	NA	NA	0.677342	4.5606e-10	0.714613	1.35392e-12	0.989016	5.19625e-18	NA	NA
TCF19	4.6377e-10	9.19914e-07	-6.2309	Adrenal_Gland	4.39646e-09	5.08626e-05	5.86854	Adipose_Subcutaneous	2.91376e-10	6.62589e-07	-6.3033	NA	NA	NA	1	1	1	0	3	6.35325	3.07253	5.47001	-2.95968	-6.18631	2.94524	NA	NA	2.1081e-10	0.0021225	4.50011e-08	0.00307954	6.15884e-10	0.00322702	NA	NA	2.18464e-07	0.162641	4.05356e-05	0.270184	6.07296e-07	0.267205	NA	NA
TCF19	4.6377e-10	9.19914e-07	-6.2309	Adrenal_Gland	4.39646e-09	5.08626e-05	5.86854	Adipose_Visceral_Omentum	5.32567e-10	1.35194e-06	-6.2092	NA	NA	NA	1	1	1	0	3	6.35325	3.07253	5.47001	-2.95968	-5.92031	3.04862	NA	NA	2.1081e-10	0.0021225	4.50011e-08	0.00307954	3.21336e-09	0.00229895	NA	NA	2.18464e-07	0.162641	4.05356e-05	0.270184	3.46089e-06	0.235891	NA	NA
TCF19	4.6377e-10	9.19914e-07	-6.2309	Adrenal_Gland	4.39646e-09	5.08626e-05	5.86854	Artery_Aorta	1.32655e-10	3.25044e-07	6.4241	NA	NA	NA	1	1	1	0	3	6.35325	3.07253	5.47001	-2.95968	6.28436	-3.0175	NA	NA	2.1081e-10	0.0021225	4.50011e-08	0.00307954	3.292e-10	0.0025487	NA	NA	2.18464e-07	0.162641	4.05356e-05	0.270184	3.93077e-07	0.241837	NA	NA
TCF19	4.6377e-10	9.19914e-07	-6.2309	Adrenal_Gland	4.39646e-09	5.08626e-05	5.86854	Artery_Coronary	2.38417e-10	1.07798e-06	6.3343	NA	NA	NA	1	1	1	0	3	6.35325	3.07253	5.47001	-2.95968	6.20504	-2.96966	NA	NA	2.1081e-10	0.0021225	4.50011e-08	0.00307954	5.46834e-10	0.00298131	NA	NA	2.18464e-07	0.162641	4.05356e-05	0.270184	7.08049e-07	0.252963	NA	NA
TCF19	4.6377e-10	9.19914e-07	-6.2309	Adrenal_Gland	4.39646e-09	5.08626e-05	5.86854	Artery_Tibial	3.79521e-10	1.22691e-06	6.26223	NA	NA	NA	1	1	1	0	3	6.35325	3.07253	5.47001	-2.95968	6.1444	-2.92568	NA	NA	2.1081e-10	0.0021225	4.50011e-08	0.00307954	8.02656e-10	0.00343705	NA	NA	2.18464e-07	0.162641	4.05356e-05	0.270184	8.74735e-07	0.26499	NA	NA
TCF19	4.6377e-10	9.19914e-07	-6.2309	Adrenal_Gland	4.39646e-09	5.08626e-05	5.86854	Brain_Cerebellar_Hemisphere	7.17066e-11	2.79037e-07	-6.51704	NA	NA	NA	1	1	1	0	3	6.35325	3.07253	5.47001	-2.95968	-6.34684	3.08558	NA	NA	2.1081e-10	0.0021225	4.50011e-08	0.00307954	2.19778e-10	0.00203157	NA	NA	2.18464e-07	0.162641	4.05356e-05	0.270184	3.64207e-07	0.204712	NA	NA
TCF19	4.6377e-10	9.19914e-07	-6.2309	Adrenal_Gland	4.39646e-09	5.08626e-05	5.86854	Brain_Cerebellum	2.00156e-10	9.15057e-07	-6.36122	NA	NA	NA	1	1	1	0	3	6.35325	3.07253	5.47001	-2.95968	-6.21793	2.99371	NA	NA	2.1081e-10	0.0021225	4.50011e-08	0.00307954	5.03756e-10	0.00275604	NA	NA	2.18464e-07	0.162641	4.05356e-05	0.270184	7.76744e-07	0.2286	NA	NA
TCF19	4.6377e-10	9.19914e-07	-6.2309	Adrenal_Gland	4.39646e-09	5.08626e-05	5.86854	Brain_Spinal_cord_cervical_c-1	6.19199e-10	1.97347e-06	-6.18546	NA	NA	NA	1	1	1	0	3	6.35325	3.07253	5.47001	-2.95968	-5.8339	3.08874	NA	NA	2.1081e-10	0.0021225	4.50011e-08	0.00307954	5.41458e-09	0.00201005	NA	NA	2.18464e-07	0.162641	4.05356e-05	0.270184	6.79319e-06	0.225116	NA	NA
TCF19	4.6377e-10	9.19914e-07	-6.2309	Adrenal_Gland	4.39646e-09	5.08626e-05	5.86854	Breast_Mammary_Tissue	4.42933e-10	1.11072e-06	-6.23809	NA	NA	NA	1	1	1	0	3	6.35325	3.07253	5.47001	-2.95968	-6.16094	2.87987	NA	NA	2.1081e-10	0.0021225	4.50011e-08	0.00307954	7.23121e-10	0.00397833	NA	NA	2.18464e-07	0.162641	4.05356e-05	0.270184	7.1358e-07	0.285291	NA	NA
TCF19	4.6377e-10	9.19914e-07	-6.2309	Adrenal_Gland	4.39646e-09	5.08626e-05	5.86854	Cells_Cultured_fibroblasts	9.06626e-11	2.6537e-07	-6.48175	NA	NA	NA	1	1	1	0	3	6.35325	3.07253	5.47001	-2.95968	-6.31205	3.06924	NA	NA	2.1081e-10	0.0021225	4.50011e-08	0.00307954	2.75372e-10	0.00214605	NA	NA	2.18464e-07	0.162641	4.05356e-05	0.270184	5.09851e-07	0.211015	NA	NA
TCF19	4.6377e-10	9.19914e-07	-6.2309	Adrenal_Gland	4.39646e-09	5.08626e-05	5.86854	Cells_EBV-transformed_lymphocytes	1.51292e-10	3.98737e-07	-6.40407	NA	NA	NA	1	1	1	0	3	6.35325	3.07253	5.47001	-2.95968	-6.15752	3.09148	NA	NA	2.1081e-10	0.0021225	4.50011e-08	0.00307954	7.38935e-10	0.00199163	NA	NA	2.18464e-07	0.162641	4.05356e-05	0.270184	9.85034e-07	0.192626	NA	NA
TCF19	4.6377e-10	9.19914e-07	-6.2309	Adrenal_Gland	4.39646e-09	5.08626e-05	5.86854	Colon_Sigmoid	1.66413e-10	7.74939e-07	6.38951	NA	NA	NA	1	1	1	0	3	6.35325	3.07253	5.47001	-2.95968	6.2461	-3.0066	NA	NA	2.1081e-10	0.0021225	4.50011e-08	0.00307954	4.20835e-10	0.00264191	NA	NA	2.18464e-07	0.162641	4.05356e-05	0.270184	6.61212e-07	0.227197	NA	NA
TCF19	4.6377e-10	9.19914e-07	-6.2309	Adrenal_Gland	4.39646e-09	5.08626e-05	5.86854	Colon_Transverse	9.97543e-11	5.39912e-07	-6.46732	NA	NA	NA	1	1	1	0	3	6.35325	3.07253	5.47001	-2.95968	-6.23606	3.10718	NA	NA	2.1081e-10	0.0021225	4.50011e-08	0.00307954	4.48728e-10	0.00188884	NA	NA	2.18464e-07	0.162641	4.05356e-05	0.270184	7.24484e-07	0.21744	NA	NA
TCF19	4.6377e-10	9.19914e-07	-6.2309	Adrenal_Gland	4.39646e-09	5.08626e-05	5.86854	Esophagus_Gastroesophageal_Junction	1.82522e-10	7.33854e-07	6.37537	NA	NA	NA	1	1	1	0	3	6.35325	3.07253	5.47001	-2.95968	6.24722	-2.98558	NA	NA	2.1081e-10	0.0021225	4.50011e-08	0.00307954	4.17835e-10	0.00283041	NA	NA	2.18464e-07	0.162641	4.05356e-05	0.270184	6.80173e-07	0.230095	NA	NA
TCF19	4.6377e-10	9.19914e-07	-6.2309	Adrenal_Gland	4.39646e-09	5.08626e-05	5.86854	Esophagus_Mucosa	1.70627e-10	5.54024e-07	-6.38569	NA	NA	NA	1	1	1	0	3	6.35325	3.07253	5.47001	-2.95968	-6.22326	3.021	NA	NA	2.1081e-10	0.0021225	4.50011e-08	0.00307954	4.86937e-10	0.00251937	NA	NA	2.18464e-07	0.162641	4.05356e-05	0.270184	5.53835e-07	0.215511	NA	NA
TCF19	4.6377e-10	9.19914e-07	-6.2309	Adrenal_Gland	4.39646e-09	5.08626e-05	5.86854	Esophagus_Muscularis	2.71474e-10	7.86187e-07	-6.31425	NA	NA	NA	1	1	1	0	3	6.35325	3.07253	5.47001	-2.95968	-6.21046	2.93709	NA	NA	2.1081e-10	0.0021225	4.50011e-08	0.00307954	5.28281e-10	0.00331306	NA	NA	2.18464e-07	0.162641	4.05356e-05	0.270184	8.48867e-07	0.267088	NA	NA
TCF19	4.6377e-10	9.19914e-07	-6.2309	Adrenal_Gland	4.39646e-09	5.08626e-05	5.86854	Heart_Atrial_Appendage	2.73962e-08	8.70925e-05	-5.55731	NA	NA	NA	1	1	1	0	3	6.35325	3.07253	5.47001	-2.95968	-5.68274	2.18003	NA	NA	2.1081e-10	0.0021225	4.50011e-08	0.00307954	1.3255e-08	0.0292554	NA	NA	2.18464e-07	0.162641	4.05356e-05	0.270184	1.47635e-05	0.589293	NA	NA
TCF19	4.6377e-10	9.19914e-07	-6.2309	Adrenal_Gland	4.39646e-09	5.08626e-05	5.86854	Kidney_Cortex	1.82986e-09	5.63657e-06	-6.01223	NA	NA	NA	1	1	1	0	3	6.35325	3.07253	5.47001	-2.95968	-5.9325	2.79804	NA	NA	2.1081e-10	0.0021225	4.50011e-08	0.00307954	2.98363e-09	0.00514136	NA	NA	2.18464e-07	0.162641	4.05356e-05	0.270184	3.10314e-06	0.328644	NA	NA
TCF19	4.6377e-10	9.19914e-07	-6.2309	Adrenal_Gland	4.39646e-09	5.08626e-05	5.86854	Lung	5.51729e-10	1.21235e-06	-6.20364	NA	NA	NA	1	1	1	0	3	6.35325	3.07253	5.47001	-2.95968	-6.22417	2.51237	NA	NA	2.1081e-10	0.0021225	4.50011e-08	0.00307954	4.84121e-10	0.0119925	NA	NA	2.18464e-07	0.162641	4.05356e-05	0.270184	5.06732e-07	0.43741	NA	NA
TCF19	4.6377e-10	9.19914e-07	-6.2309	Adrenal_Gland	4.39646e-09	5.08626e-05	5.86854	Minor_Salivary_Gland	5.32567e-10	1.55531e-06	-6.2092	NA	NA	NA	1	1	1	0	3	6.35325	3.07253	5.47001	-2.95968	-5.92031	3.04862	NA	NA	2.1081e-10	0.0021225	4.50011e-08	0.00307954	3.21336e-09	0.00229895	NA	NA	2.18464e-07	0.162641	4.05356e-05	0.270184	4.31613e-06	0.224726	NA	NA
TCF19	4.6377e-10	9.19914e-07	-6.2309	Adrenal_Gland	4.39646e-09	5.08626e-05	5.86854	Nerve_Tibial	2.03993e-09	5.27861e-06	-5.9946	NA	NA	NA	1	1	1	0	3	6.35325	3.07253	5.47001	-2.95968	-5.81899	2.84262	NA	NA	2.1081e-10	0.0021225	4.50011e-08	0.00307954	5.92038e-09	0.00447443	NA	NA	2.18464e-07	0.162641	4.05356e-05	0.270184	5.71161e-06	0.32053	NA	NA
TCF19	4.6377e-10	9.19914e-07	-6.2309	Adrenal_Gland	4.39646e-09	5.08626e-05	5.86854	Ovary	4.51511e-11	2.38722e-07	-6.58611	NA	NA	NA	1	1	1	0	3	6.35325	3.07253	5.47001	-2.95968	-6.42983	3.10478	NA	NA	2.1081e-10	0.0021225	4.50011e-08	0.00307954	1.2775e-10	0.00190422	NA	NA	2.18464e-07	0.162641	4.05356e-05	0.270184	2.56051e-07	0.220803	NA	NA
TCF19	4.6377e-10	9.19914e-07	-6.2309	Adrenal_Gland	4.39646e-09	5.08626e-05	5.86854	Prostate	6.52962e-10	3.03786e-06	-6.17708	NA	NA	NA	1	1	1	0	3	6.35325	3.07253	5.47001	-2.95968	-6.04655	2.8977	NA	NA	2.1081e-10	0.0021225	4.50011e-08	0.00307954	1.47976e-09	0.00375906	NA	NA	2.18464e-07	0.162641	4.05356e-05	0.270184	2.07261e-06	0.277611	NA	NA
TCF19	4.6377e-10	9.19914e-07	-6.2309	Adrenal_Gland	4.39646e-09	5.08626e-05	5.86854	Skin_Not_Sun_Exposed_Suprapubic	1.06014e-09	2.52488e-06	-6.10008	NA	NA	NA	1	1	1	0	3	6.35325	3.07253	5.47001	-2.95968	-6.01221	2.82683	NA	NA	2.1081e-10	0.0021225	4.50011e-08	0.00307954	1.83008e-09	0.00470116	NA	NA	2.18464e-07	0.162641	4.05356e-05	0.270184	2.05878e-06	0.316312	NA	NA
TCF19	4.6377e-10	9.19914e-07	-6.2309	Adrenal_Gland	4.39646e-09	5.08626e-05	5.86854	Skin_Sun_Exposed_Lower_leg	1.91101e-10	5.35163e-07	6.36833	NA	NA	NA	1	1	1	0	3	6.35325	3.07253	5.47001	-2.95968	6.17241	-3.03287	NA	NA	2.1081e-10	0.0021225	4.50011e-08	0.00307954	6.72562e-10	0.00242243	NA	NA	2.18464e-07	0.162641	4.05356e-05	0.270184	7.62618e-07	0.235411	NA	NA
TCF19	4.6377e-10	9.19914e-07	-6.2309	Adrenal_Gland	4.39646e-09	5.08626e-05	5.86854	Small_Intestine_Terminal_Ileum	8.44712e-10	3.68017e-06	-6.13629	NA	NA	NA	1	1	1	0	3	6.35325	3.07253	5.47001	-2.95968	-6.02425	2.88331	NA	NA	2.1081e-10	0.0021225	4.50011e-08	0.00307954	1.69894e-09	0.00393518	NA	NA	2.18464e-07	0.162641	4.05356e-05	0.270184	3.08857e-06	0.304102	NA	NA
TCF19	4.6377e-10	9.19914e-07	-6.2309	Adrenal_Gland	4.39646e-09	5.08626e-05	5.86854	Spleen	5.32567e-10	1.38201e-06	-6.2092	NA	NA	NA	1	1	1	0	3	6.35325	3.07253	5.47001	-2.95968	-5.92031	3.04862	NA	NA	2.1081e-10	0.0021225	4.50011e-08	0.00307954	3.21336e-09	0.00229895	NA	NA	2.18464e-07	0.162641	4.05356e-05	0.270184	3.7513e-06	0.218923	NA	NA
TCF19	4.6377e-10	9.19914e-07	-6.2309	Adrenal_Gland	4.39646e-09	5.08626e-05	5.86854	Stomach	1.68947e-10	5.30906e-07	6.3872	NA	NA	NA	1	1	1	0	3	6.35325	3.07253	5.47001	-2.95968	6.23664	-3.01016	NA	NA	2.1081e-10	0.0021225	4.50011e-08	0.00307954	4.47069e-10	0.00261113	NA	NA	2.18464e-07	0.162641	4.05356e-05	0.270184	6.09632e-07	0.244384	NA	NA
TCF19	4.6377e-10	9.19914e-07	-6.2309	Adrenal_Gland	4.39646e-09	5.08626e-05	5.86854	Uterus	5.40697e-11	2.04694e-07	-6.55928	NA	NA	NA	1	1	1	0	3	6.35325	3.07253	5.47001	-2.95968	-6.42606	3.07287	NA	NA	2.1081e-10	0.0021225	4.50011e-08	0.00307954	1.30951e-10	0.00212009	NA	NA	2.18464e-07	0.162641	4.05356e-05	0.270184	2.22945e-07	0.219333	NA	NA
TCF19	4.6377e-10	9.19914e-07	-6.2309	Adrenal_Gland	4.39646e-09	5.08626e-05	5.86854	Vagina	3.81749e-10	1.47994e-06	-6.26131	NA	NA	NA	1	1	1	0	3	6.35325	3.07253	5.47001	-2.95968	-6.16492	2.90687	NA	NA	2.1081e-10	0.0021225	4.50011e-08	0.00307954	7.052e-10	0.00365064	NA	NA	2.18464e-07	0.162641	4.05356e-05	0.270184	9.65285e-07	0.286631	NA	NA
TCF19	4.6377e-10	9.19914e-07	-6.2309	Adrenal_Gland	4.39646e-09	5.08626e-05	5.86854	smultixcan	8.72957e-10	2.93822e-06	-6.16043	NA	NA	NA	1	1	1	0	3	6.35325	3.07253	5.47001	-2.95968	-5.99871	2.9009	NA	NA	2.1081e-10	0.0021225	4.50011e-08	0.00307954	3.39061e-09	0.00788265	NA	NA	2.18464e-07	0.162641	4.05356e-05	0.270184	3.87586e-06	0.361364	NA	NA
TCF19	4.6377e-10	9.19914e-07	-6.2309	Artery_Aorta	5.28587e-10	3.2968e-06	6.21037	Adipose_Subcutaneous	2.91376e-10	6.62589e-07	-6.3033	NA	NA	NA	1	1	1	0	3	6.35325	3.07253	5.91316	-3.05055	-6.18631	2.94524	NA	NA	2.1081e-10	0.0021225	3.35608e-09	0.0022842	6.15884e-10	0.00322702	NA	NA	2.18464e-07	0.162641	6.04238e-06	0.239563	6.07296e-07	0.267205	NA	NA
TCF19	4.6377e-10	9.19914e-07	-6.2309	Artery_Aorta	5.28587e-10	3.2968e-06	6.21037	Adipose_Visceral_Omentum	5.32567e-10	1.35194e-06	-6.2092	NA	NA	NA	1	1	1	0	3	6.35325	3.07253	5.91316	-3.05055	-5.92031	3.04862	NA	NA	2.1081e-10	0.0021225	3.35608e-09	0.0022842	3.21336e-09	0.00229895	NA	NA	2.18464e-07	0.162641	6.04238e-06	0.239563	3.46089e-06	0.235891	NA	NA
TCF19	4.6377e-10	9.19914e-07	-6.2309	Artery_Aorta	5.28587e-10	3.2968e-06	6.21037	Artery_Aorta	1.32655e-10	3.25044e-07	6.4241	NA	NA	NA	1	1	1	0	3	6.35325	3.07253	5.91316	-3.05055	6.28436	-3.0175	NA	NA	2.1081e-10	0.0021225	3.35608e-09	0.0022842	3.292e-10	0.0025487	NA	NA	2.18464e-07	0.162641	6.04238e-06	0.239563	3.93077e-07	0.241837	NA	NA
TCF19	4.6377e-10	9.19914e-07	-6.2309	Artery_Aorta	5.28587e-10	3.2968e-06	6.21037	Artery_Coronary	2.38417e-10	1.07798e-06	6.3343	NA	NA	NA	1	1	1	0	3	6.35325	3.07253	5.91316	-3.05055	6.20504	-2.96966	NA	NA	2.1081e-10	0.0021225	3.35608e-09	0.0022842	5.46834e-10	0.00298131	NA	NA	2.18464e-07	0.162641	6.04238e-06	0.239563	7.08049e-07	0.252963	NA	NA
TCF19	4.6377e-10	9.19914e-07	-6.2309	Artery_Aorta	5.28587e-10	3.2968e-06	6.21037	Artery_Tibial	3.79521e-10	1.22691e-06	6.26223	NA	NA	NA	1	1	1	0	3	6.35325	3.07253	5.91316	-3.05055	6.1444	-2.92568	NA	NA	2.1081e-10	0.0021225	3.35608e-09	0.0022842	8.02656e-10	0.00343705	NA	NA	2.18464e-07	0.162641	6.04238e-06	0.239563	8.74735e-07	0.26499	NA	NA
TCF19	4.6377e-10	9.19914e-07	-6.2309	Artery_Aorta	5.28587e-10	3.2968e-06	6.21037	Brain_Cerebellar_Hemisphere	7.17066e-11	2.79037e-07	-6.51704	NA	NA	NA	1	1	1	0	3	6.35325	3.07253	5.91316	-3.05055	-6.34684	3.08558	NA	NA	2.1081e-10	0.0021225	3.35608e-09	0.0022842	2.19778e-10	0.00203157	NA	NA	2.18464e-07	0.162641	6.04238e-06	0.239563	3.64207e-07	0.204712	NA	NA
TCF19	4.6377e-10	9.19914e-07	-6.2309	Artery_Aorta	5.28587e-10	3.2968e-06	6.21037	Brain_Cerebellum	2.00156e-10	9.15057e-07	-6.36122	NA	NA	NA	1	1	1	0	3	6.35325	3.07253	5.91316	-3.05055	-6.21793	2.99371	NA	NA	2.1081e-10	0.0021225	3.35608e-09	0.0022842	5.03756e-10	0.00275604	NA	NA	2.18464e-07	0.162641	6.04238e-06	0.239563	7.76744e-07	0.2286	NA	NA
TCF19	4.6377e-10	9.19914e-07	-6.2309	Artery_Aorta	5.28587e-10	3.2968e-06	6.21037	Brain_Spinal_cord_cervical_c-1	6.19199e-10	1.97347e-06	-6.18546	NA	NA	NA	1	1	1	0	3	6.35325	3.07253	5.91316	-3.05055	-5.8339	3.08874	NA	NA	2.1081e-10	0.0021225	3.35608e-09	0.0022842	5.41458e-09	0.00201005	NA	NA	2.18464e-07	0.162641	6.04238e-06	0.239563	6.79319e-06	0.225116	NA	NA
TCF19	4.6377e-10	9.19914e-07	-6.2309	Artery_Aorta	5.28587e-10	3.2968e-06	6.21037	Breast_Mammary_Tissue	4.42933e-10	1.11072e-06	-6.23809	NA	NA	NA	1	1	1	0	3	6.35325	3.07253	5.91316	-3.05055	-6.16094	2.87987	NA	NA	2.1081e-10	0.0021225	3.35608e-09	0.0022842	7.23121e-10	0.00397833	NA	NA	2.18464e-07	0.162641	6.04238e-06	0.239563	7.1358e-07	0.285291	NA	NA
TCF19	4.6377e-10	9.19914e-07	-6.2309	Artery_Aorta	5.28587e-10	3.2968e-06	6.21037	Cells_Cultured_fibroblasts	9.06626e-11	2.6537e-07	-6.48175	NA	NA	NA	1	1	1	0	3	6.35325	3.07253	5.91316	-3.05055	-6.31205	3.06924	NA	NA	2.1081e-10	0.0021225	3.35608e-09	0.0022842	2.75372e-10	0.00214605	NA	NA	2.18464e-07	0.162641	6.04238e-06	0.239563	5.09851e-07	0.211015	NA	NA
TCF19	4.6377e-10	9.19914e-07	-6.2309	Artery_Aorta	5.28587e-10	3.2968e-06	6.21037	Cells_EBV-transformed_lymphocytes	1.51292e-10	3.98737e-07	-6.40407	NA	NA	NA	1	1	1	0	3	6.35325	3.07253	5.91316	-3.05055	-6.15752	3.09148	NA	NA	2.1081e-10	0.0021225	3.35608e-09	0.0022842	7.38935e-10	0.00199163	NA	NA	2.18464e-07	0.162641	6.04238e-06	0.239563	9.85034e-07	0.192626	NA	NA
TCF19	4.6377e-10	9.19914e-07	-6.2309	Artery_Aorta	5.28587e-10	3.2968e-06	6.21037	Colon_Sigmoid	1.66413e-10	7.74939e-07	6.38951	NA	NA	NA	1	1	1	0	3	6.35325	3.07253	5.91316	-3.05055	6.2461	-3.0066	NA	NA	2.1081e-10	0.0021225	3.35608e-09	0.0022842	4.20835e-10	0.00264191	NA	NA	2.18464e-07	0.162641	6.04238e-06	0.239563	6.61212e-07	0.227197	NA	NA
TCF19	4.6377e-10	9.19914e-07	-6.2309	Artery_Aorta	5.28587e-10	3.2968e-06	6.21037	Colon_Transverse	9.97543e-11	5.39912e-07	-6.46732	NA	NA	NA	1	1	1	0	3	6.35325	3.07253	5.91316	-3.05055	-6.23606	3.10718	NA	NA	2.1081e-10	0.0021225	3.35608e-09	0.0022842	4.48728e-10	0.00188884	NA	NA	2.18464e-07	0.162641	6.04238e-06	0.239563	7.24484e-07	0.21744	NA	NA
TCF19	4.6377e-10	9.19914e-07	-6.2309	Artery_Aorta	5.28587e-10	3.2968e-06	6.21037	Esophagus_Gastroesophageal_Junction	1.82522e-10	7.33854e-07	6.37537	NA	NA	NA	1	1	1	0	3	6.35325	3.07253	5.91316	-3.05055	6.24722	-2.98558	NA	NA	2.1081e-10	0.0021225	3.35608e-09	0.0022842	4.17835e-10	0.00283041	NA	NA	2.18464e-07	0.162641	6.04238e-06	0.239563	6.80173e-07	0.230095	NA	NA
TCF19	4.6377e-10	9.19914e-07	-6.2309	Artery_Aorta	5.28587e-10	3.2968e-06	6.21037	Esophagus_Mucosa	1.70627e-10	5.54024e-07	-6.38569	NA	NA	NA	1	1	1	0	3	6.35325	3.07253	5.91316	-3.05055	-6.22326	3.021	NA	NA	2.1081e-10	0.0021225	3.35608e-09	0.0022842	4.86937e-10	0.00251937	NA	NA	2.18464e-07	0.162641	6.04238e-06	0.239563	5.53835e-07	0.215511	NA	NA
TCF19	4.6377e-10	9.19914e-07	-6.2309	Artery_Aorta	5.28587e-10	3.2968e-06	6.21037	Esophagus_Muscularis	2.71474e-10	7.86187e-07	-6.31425	NA	NA	NA	1	1	1	0	3	6.35325	3.07253	5.91316	-3.05055	-6.21046	2.93709	NA	NA	2.1081e-10	0.0021225	3.35608e-09	0.0022842	5.28281e-10	0.00331306	NA	NA	2.18464e-07	0.162641	6.04238e-06	0.239563	8.48867e-07	0.267088	NA	NA
TCF19	4.6377e-10	9.19914e-07	-6.2309	Artery_Aorta	5.28587e-10	3.2968e-06	6.21037	Heart_Atrial_Appendage	2.73962e-08	8.70925e-05	-5.55731	NA	NA	NA	1	1	1	0	3	6.35325	3.07253	5.91316	-3.05055	-5.68274	2.18003	NA	NA	2.1081e-10	0.0021225	3.35608e-09	0.0022842	1.3255e-08	0.0292554	NA	NA	2.18464e-07	0.162641	6.04238e-06	0.239563	1.47635e-05	0.589293	NA	NA
TCF19	4.6377e-10	9.19914e-07	-6.2309	Artery_Aorta	5.28587e-10	3.2968e-06	6.21037	Kidney_Cortex	1.82986e-09	5.63657e-06	-6.01223	NA	NA	NA	1	1	1	0	3	6.35325	3.07253	5.91316	-3.05055	-5.9325	2.79804	NA	NA	2.1081e-10	0.0021225	3.35608e-09	0.0022842	2.98363e-09	0.00514136	NA	NA	2.18464e-07	0.162641	6.04238e-06	0.239563	3.10314e-06	0.328644	NA	NA
TCF19	4.6377e-10	9.19914e-07	-6.2309	Artery_Aorta	5.28587e-10	3.2968e-06	6.21037	Lung	5.51729e-10	1.21235e-06	-6.20364	NA	NA	NA	1	1	1	0	3	6.35325	3.07253	5.91316	-3.05055	-6.22417	2.51237	NA	NA	2.1081e-10	0.0021225	3.35608e-09	0.0022842	4.84121e-10	0.0119925	NA	NA	2.18464e-07	0.162641	6.04238e-06	0.239563	5.06732e-07	0.43741	NA	NA
TCF19	4.6377e-10	9.19914e-07	-6.2309	Artery_Aorta	5.28587e-10	3.2968e-06	6.21037	Minor_Salivary_Gland	5.32567e-10	1.55531e-06	-6.2092	NA	NA	NA	1	1	1	0	3	6.35325	3.07253	5.91316	-3.05055	-5.92031	3.04862	NA	NA	2.1081e-10	0.0021225	3.35608e-09	0.0022842	3.21336e-09	0.00229895	NA	NA	2.18464e-07	0.162641	6.04238e-06	0.239563	4.31613e-06	0.224726	NA	NA
TCF19	4.6377e-10	9.19914e-07	-6.2309	Artery_Aorta	5.28587e-10	3.2968e-06	6.21037	Nerve_Tibial	2.03993e-09	5.27861e-06	-5.9946	NA	NA	NA	1	1	1	0	3	6.35325	3.07253	5.91316	-3.05055	-5.81899	2.84262	NA	NA	2.1081e-10	0.0021225	3.35608e-09	0.0022842	5.92038e-09	0.00447443	NA	NA	2.18464e-07	0.162641	6.04238e-06	0.239563	5.71161e-06	0.32053	NA	NA
TCF19	4.6377e-10	9.19914e-07	-6.2309	Artery_Aorta	5.28587e-10	3.2968e-06	6.21037	Ovary	4.51511e-11	2.38722e-07	-6.58611	NA	NA	NA	1	1	1	0	3	6.35325	3.07253	5.91316	-3.05055	-6.42983	3.10478	NA	NA	2.1081e-10	0.0021225	3.35608e-09	0.0022842	1.2775e-10	0.00190422	NA	NA	2.18464e-07	0.162641	6.04238e-06	0.239563	2.56051e-07	0.220803	NA	NA
TCF19	4.6377e-10	9.19914e-07	-6.2309	Artery_Aorta	5.28587e-10	3.2968e-06	6.21037	Prostate	6.52962e-10	3.03786e-06	-6.17708	NA	NA	NA	1	1	1	0	3	6.35325	3.07253	5.91316	-3.05055	-6.04655	2.8977	NA	NA	2.1081e-10	0.0021225	3.35608e-09	0.0022842	1.47976e-09	0.00375906	NA	NA	2.18464e-07	0.162641	6.04238e-06	0.239563	2.07261e-06	0.277611	NA	NA
TCF19	4.6377e-10	9.19914e-07	-6.2309	Artery_Aorta	5.28587e-10	3.2968e-06	6.21037	Skin_Not_Sun_Exposed_Suprapubic	1.06014e-09	2.52488e-06	-6.10008	NA	NA	NA	1	1	1	0	3	6.35325	3.07253	5.91316	-3.05055	-6.01221	2.82683	NA	NA	2.1081e-10	0.0021225	3.35608e-09	0.0022842	1.83008e-09	0.00470116	NA	NA	2.18464e-07	0.162641	6.04238e-06	0.239563	2.05878e-06	0.316312	NA	NA
TCF19	4.6377e-10	9.19914e-07	-6.2309	Artery_Aorta	5.28587e-10	3.2968e-06	6.21037	Skin_Sun_Exposed_Lower_leg	1.91101e-10	5.35163e-07	6.36833	NA	NA	NA	1	1	1	0	3	6.35325	3.07253	5.91316	-3.05055	6.17241	-3.03287	NA	NA	2.1081e-10	0.0021225	3.35608e-09	0.0022842	6.72562e-10	0.00242243	NA	NA	2.18464e-07	0.162641	6.04238e-06	0.239563	7.62618e-07	0.235411	NA	NA
TCF19	4.6377e-10	9.19914e-07	-6.2309	Artery_Aorta	5.28587e-10	3.2968e-06	6.21037	Small_Intestine_Terminal_Ileum	8.44712e-10	3.68017e-06	-6.13629	NA	NA	NA	1	1	1	0	3	6.35325	3.07253	5.91316	-3.05055	-6.02425	2.88331	NA	NA	2.1081e-10	0.0021225	3.35608e-09	0.0022842	1.69894e-09	0.00393518	NA	NA	2.18464e-07	0.162641	6.04238e-06	0.239563	3.08857e-06	0.304102	NA	NA
TCF19	4.6377e-10	9.19914e-07	-6.2309	Artery_Aorta	5.28587e-10	3.2968e-06	6.21037	Spleen	5.32567e-10	1.38201e-06	-6.2092	NA	NA	NA	1	1	1	0	3	6.35325	3.07253	5.91316	-3.05055	-5.92031	3.04862	NA	NA	2.1081e-10	0.0021225	3.35608e-09	0.0022842	3.21336e-09	0.00229895	NA	NA	2.18464e-07	0.162641	6.04238e-06	0.239563	3.7513e-06	0.218923	NA	NA
TCF19	4.6377e-10	9.19914e-07	-6.2309	Artery_Aorta	5.28587e-10	3.2968e-06	6.21037	Stomach	1.68947e-10	5.30906e-07	6.3872	NA	NA	NA	1	1	1	0	3	6.35325	3.07253	5.91316	-3.05055	6.23664	-3.01016	NA	NA	2.1081e-10	0.0021225	3.35608e-09	0.0022842	4.47069e-10	0.00261113	NA	NA	2.18464e-07	0.162641	6.04238e-06	0.239563	6.09632e-07	0.244384	NA	NA
TCF19	4.6377e-10	9.19914e-07	-6.2309	Artery_Aorta	5.28587e-10	3.2968e-06	6.21037	Uterus	5.40697e-11	2.04694e-07	-6.55928	NA	NA	NA	1	1	1	0	3	6.35325	3.07253	5.91316	-3.05055	-6.42606	3.07287	NA	NA	2.1081e-10	0.0021225	3.35608e-09	0.0022842	1.30951e-10	0.00212009	NA	NA	2.18464e-07	0.162641	6.04238e-06	0.239563	2.22945e-07	0.219333	NA	NA
TCF19	4.6377e-10	9.19914e-07	-6.2309	Artery_Aorta	5.28587e-10	3.2968e-06	6.21037	Vagina	3.81749e-10	1.47994e-06	-6.26131	NA	NA	NA	1	1	1	0	3	6.35325	3.07253	5.91316	-3.05055	-6.16492	2.90687	NA	NA	2.1081e-10	0.0021225	3.35608e-09	0.0022842	7.052e-10	0.00365064	NA	NA	2.18464e-07	0.162641	6.04238e-06	0.239563	9.65285e-07	0.286631	NA	NA
TCF19	4.6377e-10	9.19914e-07	-6.2309	Artery_Aorta	5.28587e-10	3.2968e-06	6.21037	smultixcan	8.72957e-10	2.93822e-06	-6.16043	NA	NA	NA	1	1	1	0	3	6.35325	3.07253	5.91316	-3.05055	-5.99871	2.9009	NA	NA	2.1081e-10	0.0021225	3.35608e-09	0.0022842	3.39061e-09	0.00788265	NA	NA	2.18464e-07	0.162641	6.04238e-06	0.239563	3.87586e-06	0.361364	NA	NA
TCF19	4.6377e-10	9.19914e-07	-6.2309	Brain_Amygdala	1.33225e-09	7.20214e-06	6.06346	Adipose_Subcutaneous	2.91376e-10	6.62589e-07	-6.3033	NA	NA	NA	1	1	1	0	3	6.35325	3.07253	5.65784	-3.05752	-6.18631	2.94524	NA	NA	2.1081e-10	0.0021225	1.53286e-08	0.00223178	6.15884e-10	0.00322702	NA	NA	2.18464e-07	0.162641	2.39564e-05	0.264235	6.07296e-07	0.267205	NA	NA
TCF19	4.6377e-10	9.19914e-07	-6.2309	Brain_Amygdala	1.33225e-09	7.20214e-06	6.06346	Adipose_Visceral_Omentum	5.32567e-10	1.35194e-06	-6.2092	NA	NA	NA	1	1	1	0	3	6.35325	3.07253	5.65784	-3.05752	-5.92031	3.04862	NA	NA	2.1081e-10	0.0021225	1.53286e-08	0.00223178	3.21336e-09	0.00229895	NA	NA	2.18464e-07	0.162641	2.39564e-05	0.264235	3.46089e-06	0.235891	NA	NA
TCF19	4.6377e-10	9.19914e-07	-6.2309	Brain_Amygdala	1.33225e-09	7.20214e-06	6.06346	Artery_Aorta	1.32655e-10	3.25044e-07	6.4241	NA	NA	NA	1	1	1	0	3	6.35325	3.07253	5.65784	-3.05752	6.28436	-3.0175	NA	NA	2.1081e-10	0.0021225	1.53286e-08	0.00223178	3.292e-10	0.0025487	NA	NA	2.18464e-07	0.162641	2.39564e-05	0.264235	3.93077e-07	0.241837	NA	NA
TCF19	4.6377e-10	9.19914e-07	-6.2309	Brain_Amygdala	1.33225e-09	7.20214e-06	6.06346	Artery_Coronary	2.38417e-10	1.07798e-06	6.3343	NA	NA	NA	1	1	1	0	3	6.35325	3.07253	5.65784	-3.05752	6.20504	-2.96966	NA	NA	2.1081e-10	0.0021225	1.53286e-08	0.00223178	5.46834e-10	0.00298131	NA	NA	2.18464e-07	0.162641	2.39564e-05	0.264235	7.08049e-07	0.252963	NA	NA
TCF19	4.6377e-10	9.19914e-07	-6.2309	Brain_Amygdala	1.33225e-09	7.20214e-06	6.06346	Artery_Tibial	3.79521e-10	1.22691e-06	6.26223	NA	NA	NA	1	1	1	0	3	6.35325	3.07253	5.65784	-3.05752	6.1444	-2.92568	NA	NA	2.1081e-10	0.0021225	1.53286e-08	0.00223178	8.02656e-10	0.00343705	NA	NA	2.18464e-07	0.162641	2.39564e-05	0.264235	8.74735e-07	0.26499	NA	NA
TCF19	4.6377e-10	9.19914e-07	-6.2309	Brain_Amygdala	1.33225e-09	7.20214e-06	6.06346	Brain_Cerebellar_Hemisphere	7.17066e-11	2.79037e-07	-6.51704	NA	NA	NA	1	1	1	0	3	6.35325	3.07253	5.65784	-3.05752	-6.34684	3.08558	NA	NA	2.1081e-10	0.0021225	1.53286e-08	0.00223178	2.19778e-10	0.00203157	NA	NA	2.18464e-07	0.162641	2.39564e-05	0.264235	3.64207e-07	0.204712	NA	NA
TCF19	4.6377e-10	9.19914e-07	-6.2309	Brain_Amygdala	1.33225e-09	7.20214e-06	6.06346	Brain_Cerebellum	2.00156e-10	9.15057e-07	-6.36122	NA	NA	NA	1	1	1	0	3	6.35325	3.07253	5.65784	-3.05752	-6.21793	2.99371	NA	NA	2.1081e-10	0.0021225	1.53286e-08	0.00223178	5.03756e-10	0.00275604	NA	NA	2.18464e-07	0.162641	2.39564e-05	0.264235	7.76744e-07	0.2286	NA	NA
TCF19	4.6377e-10	9.19914e-07	-6.2309	Brain_Amygdala	1.33225e-09	7.20214e-06	6.06346	Brain_Spinal_cord_cervical_c-1	6.19199e-10	1.97347e-06	-6.18546	NA	NA	NA	1	1	1	0	3	6.35325	3.07253	5.65784	-3.05752	-5.8339	3.08874	NA	NA	2.1081e-10	0.0021225	1.53286e-08	0.00223178	5.41458e-09	0.00201005	NA	NA	2.18464e-07	0.162641	2.39564e-05	0.264235	6.79319e-06	0.225116	NA	NA
TCF19	4.6377e-10	9.19914e-07	-6.2309	Brain_Amygdala	1.33225e-09	7.20214e-06	6.06346	Breast_Mammary_Tissue	4.42933e-10	1.11072e-06	-6.23809	NA	NA	NA	1	1	1	0	3	6.35325	3.07253	5.65784	-3.05752	-6.16094	2.87987	NA	NA	2.1081e-10	0.0021225	1.53286e-08	0.00223178	7.23121e-10	0.00397833	NA	NA	2.18464e-07	0.162641	2.39564e-05	0.264235	7.1358e-07	0.285291	NA	NA
TCF19	4.6377e-10	9.19914e-07	-6.2309	Brain_Amygdala	1.33225e-09	7.20214e-06	6.06346	Cells_Cultured_fibroblasts	9.06626e-11	2.6537e-07	-6.48175	NA	NA	NA	1	1	1	0	3	6.35325	3.07253	5.65784	-3.05752	-6.31205	3.06924	NA	NA	2.1081e-10	0.0021225	1.53286e-08	0.00223178	2.75372e-10	0.00214605	NA	NA	2.18464e-07	0.162641	2.39564e-05	0.264235	5.09851e-07	0.211015	NA	NA
TCF19	4.6377e-10	9.19914e-07	-6.2309	Brain_Amygdala	1.33225e-09	7.20214e-06	6.06346	Cells_EBV-transformed_lymphocytes	1.51292e-10	3.98737e-07	-6.40407	NA	NA	NA	1	1	1	0	3	6.35325	3.07253	5.65784	-3.05752	-6.15752	3.09148	NA	NA	2.1081e-10	0.0021225	1.53286e-08	0.00223178	7.38935e-10	0.00199163	NA	NA	2.18464e-07	0.162641	2.39564e-05	0.264235	9.85034e-07	0.192626	NA	NA
TCF19	4.6377e-10	9.19914e-07	-6.2309	Brain_Amygdala	1.33225e-09	7.20214e-06	6.06346	Colon_Sigmoid	1.66413e-10	7.74939e-07	6.38951	NA	NA	NA	1	1	1	0	3	6.35325	3.07253	5.65784	-3.05752	6.2461	-3.0066	NA	NA	2.1081e-10	0.0021225	1.53286e-08	0.00223178	4.20835e-10	0.00264191	NA	NA	2.18464e-07	0.162641	2.39564e-05	0.264235	6.61212e-07	0.227197	NA	NA
TCF19	4.6377e-10	9.19914e-07	-6.2309	Brain_Amygdala	1.33225e-09	7.20214e-06	6.06346	Colon_Transverse	9.97543e-11	5.39912e-07	-6.46732	NA	NA	NA	1	1	1	0	3	6.35325	3.07253	5.65784	-3.05752	-6.23606	3.10718	NA	NA	2.1081e-10	0.0021225	1.53286e-08	0.00223178	4.48728e-10	0.00188884	NA	NA	2.18464e-07	0.162641	2.39564e-05	0.264235	7.24484e-07	0.21744	NA	NA
TCF19	4.6377e-10	9.19914e-07	-6.2309	Brain_Amygdala	1.33225e-09	7.20214e-06	6.06346	Esophagus_Gastroesophageal_Junction	1.82522e-10	7.33854e-07	6.37537	NA	NA	NA	1	1	1	0	3	6.35325	3.07253	5.65784	-3.05752	6.24722	-2.98558	NA	NA	2.1081e-10	0.0021225	1.53286e-08	0.00223178	4.17835e-10	0.00283041	NA	NA	2.18464e-07	0.162641	2.39564e-05	0.264235	6.80173e-07	0.230095	NA	NA
TCF19	4.6377e-10	9.19914e-07	-6.2309	Brain_Amygdala	1.33225e-09	7.20214e-06	6.06346	Esophagus_Mucosa	1.70627e-10	5.54024e-07	-6.38569	NA	NA	NA	1	1	1	0	3	6.35325	3.07253	5.65784	-3.05752	-6.22326	3.021	NA	NA	2.1081e-10	0.0021225	1.53286e-08	0.00223178	4.86937e-10	0.00251937	NA	NA	2.18464e-07	0.162641	2.39564e-05	0.264235	5.53835e-07	0.215511	NA	NA
TCF19	4.6377e-10	9.19914e-07	-6.2309	Brain_Amygdala	1.33225e-09	7.20214e-06	6.06346	Esophagus_Muscularis	2.71474e-10	7.86187e-07	-6.31425	NA	NA	NA	1	1	1	0	3	6.35325	3.07253	5.65784	-3.05752	-6.21046	2.93709	NA	NA	2.1081e-10	0.0021225	1.53286e-08	0.00223178	5.28281e-10	0.00331306	NA	NA	2.18464e-07	0.162641	2.39564e-05	0.264235	8.48867e-07	0.267088	NA	NA
TCF19	4.6377e-10	9.19914e-07	-6.2309	Brain_Amygdala	1.33225e-09	7.20214e-06	6.06346	Heart_Atrial_Appendage	2.73962e-08	8.70925e-05	-5.55731	NA	NA	NA	1	1	1	0	3	6.35325	3.07253	5.65784	-3.05752	-5.68274	2.18003	NA	NA	2.1081e-10	0.0021225	1.53286e-08	0.00223178	1.3255e-08	0.0292554	NA	NA	2.18464e-07	0.162641	2.39564e-05	0.264235	1.47635e-05	0.589293	NA	NA
TCF19	4.6377e-10	9.19914e-07	-6.2309	Brain_Amygdala	1.33225e-09	7.20214e-06	6.06346	Kidney_Cortex	1.82986e-09	5.63657e-06	-6.01223	NA	NA	NA	1	1	1	0	3	6.35325	3.07253	5.65784	-3.05752	-5.9325	2.79804	NA	NA	2.1081e-10	0.0021225	1.53286e-08	0.00223178	2.98363e-09	0.00514136	NA	NA	2.18464e-07	0.162641	2.39564e-05	0.264235	3.10314e-06	0.328644	NA	NA
TCF19	4.6377e-10	9.19914e-07	-6.2309	Brain_Amygdala	1.33225e-09	7.20214e-06	6.06346	Lung	5.51729e-10	1.21235e-06	-6.20364	NA	NA	NA	1	1	1	0	3	6.35325	3.07253	5.65784	-3.05752	-6.22417	2.51237	NA	NA	2.1081e-10	0.0021225	1.53286e-08	0.00223178	4.84121e-10	0.0119925	NA	NA	2.18464e-07	0.162641	2.39564e-05	0.264235	5.06732e-07	0.43741	NA	NA
TCF19	4.6377e-10	9.19914e-07	-6.2309	Brain_Amygdala	1.33225e-09	7.20214e-06	6.06346	Minor_Salivary_Gland	5.32567e-10	1.55531e-06	-6.2092	NA	NA	NA	1	1	1	0	3	6.35325	3.07253	5.65784	-3.05752	-5.92031	3.04862	NA	NA	2.1081e-10	0.0021225	1.53286e-08	0.00223178	3.21336e-09	0.00229895	NA	NA	2.18464e-07	0.162641	2.39564e-05	0.264235	4.31613e-06	0.224726	NA	NA
TCF19	4.6377e-10	9.19914e-07	-6.2309	Brain_Amygdala	1.33225e-09	7.20214e-06	6.06346	Nerve_Tibial	2.03993e-09	5.27861e-06	-5.9946	NA	NA	NA	1	1	1	0	3	6.35325	3.07253	5.65784	-3.05752	-5.81899	2.84262	NA	NA	2.1081e-10	0.0021225	1.53286e-08	0.00223178	5.92038e-09	0.00447443	NA	NA	2.18464e-07	0.162641	2.39564e-05	0.264235	5.71161e-06	0.32053	NA	NA
TCF19	4.6377e-10	9.19914e-07	-6.2309	Brain_Amygdala	1.33225e-09	7.20214e-06	6.06346	Ovary	4.51511e-11	2.38722e-07	-6.58611	NA	NA	NA	1	1	1	0	3	6.35325	3.07253	5.65784	-3.05752	-6.42983	3.10478	NA	NA	2.1081e-10	0.0021225	1.53286e-08	0.00223178	1.2775e-10	0.00190422	NA	NA	2.18464e-07	0.162641	2.39564e-05	0.264235	2.56051e-07	0.220803	NA	NA
TCF19	4.6377e-10	9.19914e-07	-6.2309	Brain_Amygdala	1.33225e-09	7.20214e-06	6.06346	Prostate	6.52962e-10	3.03786e-06	-6.17708	NA	NA	NA	1	1	1	0	3	6.35325	3.07253	5.65784	-3.05752	-6.04655	2.8977	NA	NA	2.1081e-10	0.0021225	1.53286e-08	0.00223178	1.47976e-09	0.00375906	NA	NA	2.18464e-07	0.162641	2.39564e-05	0.264235	2.07261e-06	0.277611	NA	NA
TCF19	4.6377e-10	9.19914e-07	-6.2309	Brain_Amygdala	1.33225e-09	7.20214e-06	6.06346	Skin_Not_Sun_Exposed_Suprapubic	1.06014e-09	2.52488e-06	-6.10008	NA	NA	NA	1	1	1	0	3	6.35325	3.07253	5.65784	-3.05752	-6.01221	2.82683	NA	NA	2.1081e-10	0.0021225	1.53286e-08	0.00223178	1.83008e-09	0.00470116	NA	NA	2.18464e-07	0.162641	2.39564e-05	0.264235	2.05878e-06	0.316312	NA	NA
TCF19	4.6377e-10	9.19914e-07	-6.2309	Brain_Amygdala	1.33225e-09	7.20214e-06	6.06346	Skin_Sun_Exposed_Lower_leg	1.91101e-10	5.35163e-07	6.36833	NA	NA	NA	1	1	1	0	3	6.35325	3.07253	5.65784	-3.05752	6.17241	-3.03287	NA	NA	2.1081e-10	0.0021225	1.53286e-08	0.00223178	6.72562e-10	0.00242243	NA	NA	2.18464e-07	0.162641	2.39564e-05	0.264235	7.62618e-07	0.235411	NA	NA
TCF19	4.6377e-10	9.19914e-07	-6.2309	Brain_Amygdala	1.33225e-09	7.20214e-06	6.06346	Small_Intestine_Terminal_Ileum	8.44712e-10	3.68017e-06	-6.13629	NA	NA	NA	1	1	1	0	3	6.35325	3.07253	5.65784	-3.05752	-6.02425	2.88331	NA	NA	2.1081e-10	0.0021225	1.53286e-08	0.00223178	1.69894e-09	0.00393518	NA	NA	2.18464e-07	0.162641	2.39564e-05	0.264235	3.08857e-06	0.304102	NA	NA
TCF19	4.6377e-10	9.19914e-07	-6.2309	Brain_Amygdala	1.33225e-09	7.20214e-06	6.06346	Spleen	5.32567e-10	1.38201e-06	-6.2092	NA	NA	NA	1	1	1	0	3	6.35325	3.07253	5.65784	-3.05752	-5.92031	3.04862	NA	NA	2.1081e-10	0.0021225	1.53286e-08	0.00223178	3.21336e-09	0.00229895	NA	NA	2.18464e-07	0.162641	2.39564e-05	0.264235	3.7513e-06	0.218923	NA	NA
TCF19	4.6377e-10	9.19914e-07	-6.2309	Brain_Amygdala	1.33225e-09	7.20214e-06	6.06346	Stomach	1.68947e-10	5.30906e-07	6.3872	NA	NA	NA	1	1	1	0	3	6.35325	3.07253	5.65784	-3.05752	6.23664	-3.01016	NA	NA	2.1081e-10	0.0021225	1.53286e-08	0.00223178	4.47069e-10	0.00261113	NA	NA	2.18464e-07	0.162641	2.39564e-05	0.264235	6.09632e-07	0.244384	NA	NA
TCF19	4.6377e-10	9.19914e-07	-6.2309	Brain_Amygdala	1.33225e-09	7.20214e-06	6.06346	Uterus	5.40697e-11	2.04694e-07	-6.55928	NA	NA	NA	1	1	1	0	3	6.35325	3.07253	5.65784	-3.05752	-6.42606	3.07287	NA	NA	2.1081e-10	0.0021225	1.53286e-08	0.00223178	1.30951e-10	0.00212009	NA	NA	2.18464e-07	0.162641	2.39564e-05	0.264235	2.22945e-07	0.219333	NA	NA
TCF19	4.6377e-10	9.19914e-07	-6.2309	Brain_Amygdala	1.33225e-09	7.20214e-06	6.06346	Vagina	3.81749e-10	1.47994e-06	-6.26131	NA	NA	NA	1	1	1	0	3	6.35325	3.07253	5.65784	-3.05752	-6.16492	2.90687	NA	NA	2.1081e-10	0.0021225	1.53286e-08	0.00223178	7.052e-10	0.00365064	NA	NA	2.18464e-07	0.162641	2.39564e-05	0.264235	9.65285e-07	0.286631	NA	NA
TCF19	4.6377e-10	9.19914e-07	-6.2309	Brain_Amygdala	1.33225e-09	7.20214e-06	6.06346	smultixcan	8.72957e-10	2.93822e-06	-6.16043	NA	NA	NA	1	1	1	0	3	6.35325	3.07253	5.65784	-3.05752	-5.99871	2.9009	NA	NA	2.1081e-10	0.0021225	1.53286e-08	0.00223178	3.39061e-09	0.00788265	NA	NA	2.18464e-07	0.162641	2.39564e-05	0.264235	3.87586e-06	0.361364	NA	NA
TCF19	4.6377e-10	9.19914e-07	-6.2309	Brain_Anterior_cingulate_cortex_BA24	2.76277e-09	3.16641e-05	5.94511	Adipose_Subcutaneous	2.91376e-10	6.62589e-07	-6.3033	NA	NA	NA	1	1	1	0	3	6.35325	3.07253	5.54741	-2.99784	-6.18631	2.94524	NA	NA	2.1081e-10	0.0021225	2.89936e-08	0.00271902	6.15884e-10	0.00322702	NA	NA	2.18464e-07	0.162641	3.05961e-05	0.250339	6.07296e-07	0.267205	NA	NA
TCF19	4.6377e-10	9.19914e-07	-6.2309	Brain_Anterior_cingulate_cortex_BA24	2.76277e-09	3.16641e-05	5.94511	Adipose_Visceral_Omentum	5.32567e-10	1.35194e-06	-6.2092	NA	NA	NA	1	1	1	0	3	6.35325	3.07253	5.54741	-2.99784	-5.92031	3.04862	NA	NA	2.1081e-10	0.0021225	2.89936e-08	0.00271902	3.21336e-09	0.00229895	NA	NA	2.18464e-07	0.162641	3.05961e-05	0.250339	3.46089e-06	0.235891	NA	NA
TCF19	4.6377e-10	9.19914e-07	-6.2309	Brain_Anterior_cingulate_cortex_BA24	2.76277e-09	3.16641e-05	5.94511	Artery_Aorta	1.32655e-10	3.25044e-07	6.4241	NA	NA	NA	1	1	1	0	3	6.35325	3.07253	5.54741	-2.99784	6.28436	-3.0175	NA	NA	2.1081e-10	0.0021225	2.89936e-08	0.00271902	3.292e-10	0.0025487	NA	NA	2.18464e-07	0.162641	3.05961e-05	0.250339	3.93077e-07	0.241837	NA	NA
TCF19	4.6377e-10	9.19914e-07	-6.2309	Brain_Anterior_cingulate_cortex_BA24	2.76277e-09	3.16641e-05	5.94511	Artery_Coronary	2.38417e-10	1.07798e-06	6.3343	NA	NA	NA	1	1	1	0	3	6.35325	3.07253	5.54741	-2.99784	6.20504	-2.96966	NA	NA	2.1081e-10	0.0021225	2.89936e-08	0.00271902	5.46834e-10	0.00298131	NA	NA	2.18464e-07	0.162641	3.05961e-05	0.250339	7.08049e-07	0.252963	NA	NA
TCF19	4.6377e-10	9.19914e-07	-6.2309	Brain_Anterior_cingulate_cortex_BA24	2.76277e-09	3.16641e-05	5.94511	Artery_Tibial	3.79521e-10	1.22691e-06	6.26223	NA	NA	NA	1	1	1	0	3	6.35325	3.07253	5.54741	-2.99784	6.1444	-2.92568	NA	NA	2.1081e-10	0.0021225	2.89936e-08	0.00271902	8.02656e-10	0.00343705	NA	NA	2.18464e-07	0.162641	3.05961e-05	0.250339	8.74735e-07	0.26499	NA	NA
TCF19	4.6377e-10	9.19914e-07	-6.2309	Brain_Anterior_cingulate_cortex_BA24	2.76277e-09	3.16641e-05	5.94511	Brain_Cerebellar_Hemisphere	7.17066e-11	2.79037e-07	-6.51704	NA	NA	NA	1	1	1	0	3	6.35325	3.07253	5.54741	-2.99784	-6.34684	3.08558	NA	NA	2.1081e-10	0.0021225	2.89936e-08	0.00271902	2.19778e-10	0.00203157	NA	NA	2.18464e-07	0.162641	3.05961e-05	0.250339	3.64207e-07	0.204712	NA	NA
TCF19	4.6377e-10	9.19914e-07	-6.2309	Brain_Anterior_cingulate_cortex_BA24	2.76277e-09	3.16641e-05	5.94511	Brain_Cerebellum	2.00156e-10	9.15057e-07	-6.36122	NA	NA	NA	1	1	1	0	3	6.35325	3.07253	5.54741	-2.99784	-6.21793	2.99371	NA	NA	2.1081e-10	0.0021225	2.89936e-08	0.00271902	5.03756e-10	0.00275604	NA	NA	2.18464e-07	0.162641	3.05961e-05	0.250339	7.76744e-07	0.2286	NA	NA
TCF19	4.6377e-10	9.19914e-07	-6.2309	Brain_Anterior_cingulate_cortex_BA24	2.76277e-09	3.16641e-05	5.94511	Brain_Spinal_cord_cervical_c-1	6.19199e-10	1.97347e-06	-6.18546	NA	NA	NA	1	1	1	0	3	6.35325	3.07253	5.54741	-2.99784	-5.8339	3.08874	NA	NA	2.1081e-10	0.0021225	2.89936e-08	0.00271902	5.41458e-09	0.00201005	NA	NA	2.18464e-07	0.162641	3.05961e-05	0.250339	6.79319e-06	0.225116	NA	NA
TCF19	4.6377e-10	9.19914e-07	-6.2309	Brain_Anterior_cingulate_cortex_BA24	2.76277e-09	3.16641e-05	5.94511	Breast_Mammary_Tissue	4.42933e-10	1.11072e-06	-6.23809	NA	NA	NA	1	1	1	0	3	6.35325	3.07253	5.54741	-2.99784	-6.16094	2.87987	NA	NA	2.1081e-10	0.0021225	2.89936e-08	0.00271902	7.23121e-10	0.00397833	NA	NA	2.18464e-07	0.162641	3.05961e-05	0.250339	7.1358e-07	0.285291	NA	NA
TCF19	4.6377e-10	9.19914e-07	-6.2309	Brain_Anterior_cingulate_cortex_BA24	2.76277e-09	3.16641e-05	5.94511	Cells_Cultured_fibroblasts	9.06626e-11	2.6537e-07	-6.48175	NA	NA	NA	1	1	1	0	3	6.35325	3.07253	5.54741	-2.99784	-6.31205	3.06924	NA	NA	2.1081e-10	0.0021225	2.89936e-08	0.00271902	2.75372e-10	0.00214605	NA	NA	2.18464e-07	0.162641	3.05961e-05	0.250339	5.09851e-07	0.211015	NA	NA
TCF19	4.6377e-10	9.19914e-07	-6.2309	Brain_Anterior_cingulate_cortex_BA24	2.76277e-09	3.16641e-05	5.94511	Cells_EBV-transformed_lymphocytes	1.51292e-10	3.98737e-07	-6.40407	NA	NA	NA	1	1	1	0	3	6.35325	3.07253	5.54741	-2.99784	-6.15752	3.09148	NA	NA	2.1081e-10	0.0021225	2.89936e-08	0.00271902	7.38935e-10	0.00199163	NA	NA	2.18464e-07	0.162641	3.05961e-05	0.250339	9.85034e-07	0.192626	NA	NA
TCF19	4.6377e-10	9.19914e-07	-6.2309	Brain_Anterior_cingulate_cortex_BA24	2.76277e-09	3.16641e-05	5.94511	Colon_Sigmoid	1.66413e-10	7.74939e-07	6.38951	NA	NA	NA	1	1	1	0	3	6.35325	3.07253	5.54741	-2.99784	6.2461	-3.0066	NA	NA	2.1081e-10	0.0021225	2.89936e-08	0.00271902	4.20835e-10	0.00264191	NA	NA	2.18464e-07	0.162641	3.05961e-05	0.250339	6.61212e-07	0.227197	NA	NA
TCF19	4.6377e-10	9.19914e-07	-6.2309	Brain_Anterior_cingulate_cortex_BA24	2.76277e-09	3.16641e-05	5.94511	Colon_Transverse	9.97543e-11	5.39912e-07	-6.46732	NA	NA	NA	1	1	1	0	3	6.35325	3.07253	5.54741	-2.99784	-6.23606	3.10718	NA	NA	2.1081e-10	0.0021225	2.89936e-08	0.00271902	4.48728e-10	0.00188884	NA	NA	2.18464e-07	0.162641	3.05961e-05	0.250339	7.24484e-07	0.21744	NA	NA
TCF19	4.6377e-10	9.19914e-07	-6.2309	Brain_Anterior_cingulate_cortex_BA24	2.76277e-09	3.16641e-05	5.94511	Esophagus_Gastroesophageal_Junction	1.82522e-10	7.33854e-07	6.37537	NA	NA	NA	1	1	1	0	3	6.35325	3.07253	5.54741	-2.99784	6.24722	-2.98558	NA	NA	2.1081e-10	0.0021225	2.89936e-08	0.00271902	4.17835e-10	0.00283041	NA	NA	2.18464e-07	0.162641	3.05961e-05	0.250339	6.80173e-07	0.230095	NA	NA
TCF19	4.6377e-10	9.19914e-07	-6.2309	Brain_Anterior_cingulate_cortex_BA24	2.76277e-09	3.16641e-05	5.94511	Esophagus_Mucosa	1.70627e-10	5.54024e-07	-6.38569	NA	NA	NA	1	1	1	0	3	6.35325	3.07253	5.54741	-2.99784	-6.22326	3.021	NA	NA	2.1081e-10	0.0021225	2.89936e-08	0.00271902	4.86937e-10	0.00251937	NA	NA	2.18464e-07	0.162641	3.05961e-05	0.250339	5.53835e-07	0.215511	NA	NA
TCF19	4.6377e-10	9.19914e-07	-6.2309	Brain_Anterior_cingulate_cortex_BA24	2.76277e-09	3.16641e-05	5.94511	Esophagus_Muscularis	2.71474e-10	7.86187e-07	-6.31425	NA	NA	NA	1	1	1	0	3	6.35325	3.07253	5.54741	-2.99784	-6.21046	2.93709	NA	NA	2.1081e-10	0.0021225	2.89936e-08	0.00271902	5.28281e-10	0.00331306	NA	NA	2.18464e-07	0.162641	3.05961e-05	0.250339	8.48867e-07	0.267088	NA	NA
TCF19	4.6377e-10	9.19914e-07	-6.2309	Brain_Anterior_cingulate_cortex_BA24	2.76277e-09	3.16641e-05	5.94511	Heart_Atrial_Appendage	2.73962e-08	8.70925e-05	-5.55731	NA	NA	NA	1	1	1	0	3	6.35325	3.07253	5.54741	-2.99784	-5.68274	2.18003	NA	NA	2.1081e-10	0.0021225	2.89936e-08	0.00271902	1.3255e-08	0.0292554	NA	NA	2.18464e-07	0.162641	3.05961e-05	0.250339	1.47635e-05	0.589293	NA	NA
TCF19	4.6377e-10	9.19914e-07	-6.2309	Brain_Anterior_cingulate_cortex_BA24	2.76277e-09	3.16641e-05	5.94511	Kidney_Cortex	1.82986e-09	5.63657e-06	-6.01223	NA	NA	NA	1	1	1	0	3	6.35325	3.07253	5.54741	-2.99784	-5.9325	2.79804	NA	NA	2.1081e-10	0.0021225	2.89936e-08	0.00271902	2.98363e-09	0.00514136	NA	NA	2.18464e-07	0.162641	3.05961e-05	0.250339	3.10314e-06	0.328644	NA	NA
TCF19	4.6377e-10	9.19914e-07	-6.2309	Brain_Anterior_cingulate_cortex_BA24	2.76277e-09	3.16641e-05	5.94511	Lung	5.51729e-10	1.21235e-06	-6.20364	NA	NA	NA	1	1	1	0	3	6.35325	3.07253	5.54741	-2.99784	-6.22417	2.51237	NA	NA	2.1081e-10	0.0021225	2.89936e-08	0.00271902	4.84121e-10	0.0119925	NA	NA	2.18464e-07	0.162641	3.05961e-05	0.250339	5.06732e-07	0.43741	NA	NA
TCF19	4.6377e-10	9.19914e-07	-6.2309	Brain_Anterior_cingulate_cortex_BA24	2.76277e-09	3.16641e-05	5.94511	Minor_Salivary_Gland	5.32567e-10	1.55531e-06	-6.2092	NA	NA	NA	1	1	1	0	3	6.35325	3.07253	5.54741	-2.99784	-5.92031	3.04862	NA	NA	2.1081e-10	0.0021225	2.89936e-08	0.00271902	3.21336e-09	0.00229895	NA	NA	2.18464e-07	0.162641	3.05961e-05	0.250339	4.31613e-06	0.224726	NA	NA
TCF19	4.6377e-10	9.19914e-07	-6.2309	Brain_Anterior_cingulate_cortex_BA24	2.76277e-09	3.16641e-05	5.94511	Nerve_Tibial	2.03993e-09	5.27861e-06	-5.9946	NA	NA	NA	1	1	1	0	3	6.35325	3.07253	5.54741	-2.99784	-5.81899	2.84262	NA	NA	2.1081e-10	0.0021225	2.89936e-08	0.00271902	5.92038e-09	0.00447443	NA	NA	2.18464e-07	0.162641	3.05961e-05	0.250339	5.71161e-06	0.32053	NA	NA
TCF19	4.6377e-10	9.19914e-07	-6.2309	Brain_Anterior_cingulate_cortex_BA24	2.76277e-09	3.16641e-05	5.94511	Ovary	4.51511e-11	2.38722e-07	-6.58611	NA	NA	NA	1	1	1	0	3	6.35325	3.07253	5.54741	-2.99784	-6.42983	3.10478	NA	NA	2.1081e-10	0.0021225	2.89936e-08	0.00271902	1.2775e-10	0.00190422	NA	NA	2.18464e-07	0.162641	3.05961e-05	0.250339	2.56051e-07	0.220803	NA	NA
TCF19	4.6377e-10	9.19914e-07	-6.2309	Brain_Anterior_cingulate_cortex_BA24	2.76277e-09	3.16641e-05	5.94511	Prostate	6.52962e-10	3.03786e-06	-6.17708	NA	NA	NA	1	1	1	0	3	6.35325	3.07253	5.54741	-2.99784	-6.04655	2.8977	NA	NA	2.1081e-10	0.0021225	2.89936e-08	0.00271902	1.47976e-09	0.00375906	NA	NA	2.18464e-07	0.162641	3.05961e-05	0.250339	2.07261e-06	0.277611	NA	NA
TCF19	4.6377e-10	9.19914e-07	-6.2309	Brain_Anterior_cingulate_cortex_BA24	2.76277e-09	3.16641e-05	5.94511	Skin_Not_Sun_Exposed_Suprapubic	1.06014e-09	2.52488e-06	-6.10008	NA	NA	NA	1	1	1	0	3	6.35325	3.07253	5.54741	-2.99784	-6.01221	2.82683	NA	NA	2.1081e-10	0.0021225	2.89936e-08	0.00271902	1.83008e-09	0.00470116	NA	NA	2.18464e-07	0.162641	3.05961e-05	0.250339	2.05878e-06	0.316312	NA	NA
TCF19	4.6377e-10	9.19914e-07	-6.2309	Brain_Anterior_cingulate_cortex_BA24	2.76277e-09	3.16641e-05	5.94511	Skin_Sun_Exposed_Lower_leg	1.91101e-10	5.35163e-07	6.36833	NA	NA	NA	1	1	1	0	3	6.35325	3.07253	5.54741	-2.99784	6.17241	-3.03287	NA	NA	2.1081e-10	0.0021225	2.89936e-08	0.00271902	6.72562e-10	0.00242243	NA	NA	2.18464e-07	0.162641	3.05961e-05	0.250339	7.62618e-07	0.235411	NA	NA
TCF19	4.6377e-10	9.19914e-07	-6.2309	Brain_Anterior_cingulate_cortex_BA24	2.76277e-09	3.16641e-05	5.94511	Small_Intestine_Terminal_Ileum	8.44712e-10	3.68017e-06	-6.13629	NA	NA	NA	1	1	1	0	3	6.35325	3.07253	5.54741	-2.99784	-6.02425	2.88331	NA	NA	2.1081e-10	0.0021225	2.89936e-08	0.00271902	1.69894e-09	0.00393518	NA	NA	2.18464e-07	0.162641	3.05961e-05	0.250339	3.08857e-06	0.304102	NA	NA
TCF19	4.6377e-10	9.19914e-07	-6.2309	Brain_Anterior_cingulate_cortex_BA24	2.76277e-09	3.16641e-05	5.94511	Spleen	5.32567e-10	1.38201e-06	-6.2092	NA	NA	NA	1	1	1	0	3	6.35325	3.07253	5.54741	-2.99784	-5.92031	3.04862	NA	NA	2.1081e-10	0.0021225	2.89936e-08	0.00271902	3.21336e-09	0.00229895	NA	NA	2.18464e-07	0.162641	3.05961e-05	0.250339	3.7513e-06	0.218923	NA	NA
TCF19	4.6377e-10	9.19914e-07	-6.2309	Brain_Anterior_cingulate_cortex_BA24	2.76277e-09	3.16641e-05	5.94511	Stomach	1.68947e-10	5.30906e-07	6.3872	NA	NA	NA	1	1	1	0	3	6.35325	3.07253	5.54741	-2.99784	6.23664	-3.01016	NA	NA	2.1081e-10	0.0021225	2.89936e-08	0.00271902	4.47069e-10	0.00261113	NA	NA	2.18464e-07	0.162641	3.05961e-05	0.250339	6.09632e-07	0.244384	NA	NA
TCF19	4.6377e-10	9.19914e-07	-6.2309	Brain_Anterior_cingulate_cortex_BA24	2.76277e-09	3.16641e-05	5.94511	Uterus	5.40697e-11	2.04694e-07	-6.55928	NA	NA	NA	1	1	1	0	3	6.35325	3.07253	5.54741	-2.99784	-6.42606	3.07287	NA	NA	2.1081e-10	0.0021225	2.89936e-08	0.00271902	1.30951e-10	0.00212009	NA	NA	2.18464e-07	0.162641	3.05961e-05	0.250339	2.22945e-07	0.219333	NA	NA
TCF19	4.6377e-10	9.19914e-07	-6.2309	Brain_Anterior_cingulate_cortex_BA24	2.76277e-09	3.16641e-05	5.94511	Vagina	3.81749e-10	1.47994e-06	-6.26131	NA	NA	NA	1	1	1	0	3	6.35325	3.07253	5.54741	-2.99784	-6.16492	2.90687	NA	NA	2.1081e-10	0.0021225	2.89936e-08	0.00271902	7.052e-10	0.00365064	NA	NA	2.18464e-07	0.162641	3.05961e-05	0.250339	9.65285e-07	0.286631	NA	NA
TCF19	4.6377e-10	9.19914e-07	-6.2309	Brain_Anterior_cingulate_cortex_BA24	2.76277e-09	3.16641e-05	5.94511	smultixcan	8.72957e-10	2.93822e-06	-6.16043	NA	NA	NA	1	1	1	0	3	6.35325	3.07253	5.54741	-2.99784	-5.99871	2.9009	NA	NA	2.1081e-10	0.0021225	2.89936e-08	0.00271902	3.39061e-09	0.00788265	NA	NA	2.18464e-07	0.162641	3.05961e-05	0.250339	3.87586e-06	0.361364	NA	NA
TCF19	4.6377e-10	9.19914e-07	-6.2309	Brain_Caudate_basal_ganglia	5.13882e-09	4.20154e-05	5.84261	Adipose_Subcutaneous	2.91376e-10	6.62589e-07	-6.3033	NA	NA	NA	1	1	1	0	3	6.35325	3.07253	5.45707	-2.94575	-6.18631	2.94524	NA	NA	2.1081e-10	0.0021225	4.84046e-08	0.00322171	6.15884e-10	0.00322702	NA	NA	2.18464e-07	0.162641	7.04889e-05	0.302017	6.07296e-07	0.267205	NA	NA
TCF19	4.6377e-10	9.19914e-07	-6.2309	Brain_Caudate_basal_ganglia	5.13882e-09	4.20154e-05	5.84261	Adipose_Visceral_Omentum	5.32567e-10	1.35194e-06	-6.2092	NA	NA	NA	1	1	1	0	3	6.35325	3.07253	5.45707	-2.94575	-5.92031	3.04862	NA	NA	2.1081e-10	0.0021225	4.84046e-08	0.00322171	3.21336e-09	0.00229895	NA	NA	2.18464e-07	0.162641	7.04889e-05	0.302017	3.46089e-06	0.235891	NA	NA
TCF19	4.6377e-10	9.19914e-07	-6.2309	Brain_Caudate_basal_ganglia	5.13882e-09	4.20154e-05	5.84261	Artery_Aorta	1.32655e-10	3.25044e-07	6.4241	NA	NA	NA	1	1	1	0	3	6.35325	3.07253	5.45707	-2.94575	6.28436	-3.0175	NA	NA	2.1081e-10	0.0021225	4.84046e-08	0.00322171	3.292e-10	0.0025487	NA	NA	2.18464e-07	0.162641	7.04889e-05	0.302017	3.93077e-07	0.241837	NA	NA
TCF19	4.6377e-10	9.19914e-07	-6.2309	Brain_Caudate_basal_ganglia	5.13882e-09	4.20154e-05	5.84261	Artery_Coronary	2.38417e-10	1.07798e-06	6.3343	NA	NA	NA	1	1	1	0	3	6.35325	3.07253	5.45707	-2.94575	6.20504	-2.96966	NA	NA	2.1081e-10	0.0021225	4.84046e-08	0.00322171	5.46834e-10	0.00298131	NA	NA	2.18464e-07	0.162641	7.04889e-05	0.302017	7.08049e-07	0.252963	NA	NA
TCF19	4.6377e-10	9.19914e-07	-6.2309	Brain_Caudate_basal_ganglia	5.13882e-09	4.20154e-05	5.84261	Artery_Tibial	3.79521e-10	1.22691e-06	6.26223	NA	NA	NA	1	1	1	0	3	6.35325	3.07253	5.45707	-2.94575	6.1444	-2.92568	NA	NA	2.1081e-10	0.0021225	4.84046e-08	0.00322171	8.02656e-10	0.00343705	NA	NA	2.18464e-07	0.162641	7.04889e-05	0.302017	8.74735e-07	0.26499	NA	NA
TCF19	4.6377e-10	9.19914e-07	-6.2309	Brain_Caudate_basal_ganglia	5.13882e-09	4.20154e-05	5.84261	Brain_Cerebellar_Hemisphere	7.17066e-11	2.79037e-07	-6.51704	NA	NA	NA	1	1	1	0	3	6.35325	3.07253	5.45707	-2.94575	-6.34684	3.08558	NA	NA	2.1081e-10	0.0021225	4.84046e-08	0.00322171	2.19778e-10	0.00203157	NA	NA	2.18464e-07	0.162641	7.04889e-05	0.302017	3.64207e-07	0.204712	NA	NA
TCF19	4.6377e-10	9.19914e-07	-6.2309	Brain_Caudate_basal_ganglia	5.13882e-09	4.20154e-05	5.84261	Brain_Cerebellum	2.00156e-10	9.15057e-07	-6.36122	NA	NA	NA	1	1	1	0	3	6.35325	3.07253	5.45707	-2.94575	-6.21793	2.99371	NA	NA	2.1081e-10	0.0021225	4.84046e-08	0.00322171	5.03756e-10	0.00275604	NA	NA	2.18464e-07	0.162641	7.04889e-05	0.302017	7.76744e-07	0.2286	NA	NA
TCF19	4.6377e-10	9.19914e-07	-6.2309	Brain_Caudate_basal_ganglia	5.13882e-09	4.20154e-05	5.84261	Brain_Spinal_cord_cervical_c-1	6.19199e-10	1.97347e-06	-6.18546	NA	NA	NA	1	1	1	0	3	6.35325	3.07253	5.45707	-2.94575	-5.8339	3.08874	NA	NA	2.1081e-10	0.0021225	4.84046e-08	0.00322171	5.41458e-09	0.00201005	NA	NA	2.18464e-07	0.162641	7.04889e-05	0.302017	6.79319e-06	0.225116	NA	NA
TCF19	4.6377e-10	9.19914e-07	-6.2309	Brain_Caudate_basal_ganglia	5.13882e-09	4.20154e-05	5.84261	Breast_Mammary_Tissue	4.42933e-10	1.11072e-06	-6.23809	NA	NA	NA	1	1	1	0	3	6.35325	3.07253	5.45707	-2.94575	-6.16094	2.87987	NA	NA	2.1081e-10	0.0021225	4.84046e-08	0.00322171	7.23121e-10	0.00397833	NA	NA	2.18464e-07	0.162641	7.04889e-05	0.302017	7.1358e-07	0.285291	NA	NA
TCF19	4.6377e-10	9.19914e-07	-6.2309	Brain_Caudate_basal_ganglia	5.13882e-09	4.20154e-05	5.84261	Cells_Cultured_fibroblasts	9.06626e-11	2.6537e-07	-6.48175	NA	NA	NA	1	1	1	0	3	6.35325	3.07253	5.45707	-2.94575	-6.31205	3.06924	NA	NA	2.1081e-10	0.0021225	4.84046e-08	0.00322171	2.75372e-10	0.00214605	NA	NA	2.18464e-07	0.162641	7.04889e-05	0.302017	5.09851e-07	0.211015	NA	NA
TCF19	4.6377e-10	9.19914e-07	-6.2309	Brain_Caudate_basal_ganglia	5.13882e-09	4.20154e-05	5.84261	Cells_EBV-transformed_lymphocytes	1.51292e-10	3.98737e-07	-6.40407	NA	NA	NA	1	1	1	0	3	6.35325	3.07253	5.45707	-2.94575	-6.15752	3.09148	NA	NA	2.1081e-10	0.0021225	4.84046e-08	0.00322171	7.38935e-10	0.00199163	NA	NA	2.18464e-07	0.162641	7.04889e-05	0.302017	9.85034e-07	0.192626	NA	NA
TCF19	4.6377e-10	9.19914e-07	-6.2309	Brain_Caudate_basal_ganglia	5.13882e-09	4.20154e-05	5.84261	Colon_Sigmoid	1.66413e-10	7.74939e-07	6.38951	NA	NA	NA	1	1	1	0	3	6.35325	3.07253	5.45707	-2.94575	6.2461	-3.0066	NA	NA	2.1081e-10	0.0021225	4.84046e-08	0.00322171	4.20835e-10	0.00264191	NA	NA	2.18464e-07	0.162641	7.04889e-05	0.302017	6.61212e-07	0.227197	NA	NA
TCF19	4.6377e-10	9.19914e-07	-6.2309	Brain_Caudate_basal_ganglia	5.13882e-09	4.20154e-05	5.84261	Colon_Transverse	9.97543e-11	5.39912e-07	-6.46732	NA	NA	NA	1	1	1	0	3	6.35325	3.07253	5.45707	-2.94575	-6.23606	3.10718	NA	NA	2.1081e-10	0.0021225	4.84046e-08	0.00322171	4.48728e-10	0.00188884	NA	NA	2.18464e-07	0.162641	7.04889e-05	0.302017	7.24484e-07	0.21744	NA	NA
TCF19	4.6377e-10	9.19914e-07	-6.2309	Brain_Caudate_basal_ganglia	5.13882e-09	4.20154e-05	5.84261	Esophagus_Gastroesophageal_Junction	1.82522e-10	7.33854e-07	6.37537	NA	NA	NA	1	1	1	0	3	6.35325	3.07253	5.45707	-2.94575	6.24722	-2.98558	NA	NA	2.1081e-10	0.0021225	4.84046e-08	0.00322171	4.17835e-10	0.00283041	NA	NA	2.18464e-07	0.162641	7.04889e-05	0.302017	6.80173e-07	0.230095	NA	NA
TCF19	4.6377e-10	9.19914e-07	-6.2309	Brain_Caudate_basal_ganglia	5.13882e-09	4.20154e-05	5.84261	Esophagus_Mucosa	1.70627e-10	5.54024e-07	-6.38569	NA	NA	NA	1	1	1	0	3	6.35325	3.07253	5.45707	-2.94575	-6.22326	3.021	NA	NA	2.1081e-10	0.0021225	4.84046e-08	0.00322171	4.86937e-10	0.00251937	NA	NA	2.18464e-07	0.162641	7.04889e-05	0.302017	5.53835e-07	0.215511	NA	NA
TCF19	4.6377e-10	9.19914e-07	-6.2309	Brain_Caudate_basal_ganglia	5.13882e-09	4.20154e-05	5.84261	Esophagus_Muscularis	2.71474e-10	7.86187e-07	-6.31425	NA	NA	NA	1	1	1	0	3	6.35325	3.07253	5.45707	-2.94575	-6.21046	2.93709	NA	NA	2.1081e-10	0.0021225	4.84046e-08	0.00322171	5.28281e-10	0.00331306	NA	NA	2.18464e-07	0.162641	7.04889e-05	0.302017	8.48867e-07	0.267088	NA	NA
TCF19	4.6377e-10	9.19914e-07	-6.2309	Brain_Caudate_basal_ganglia	5.13882e-09	4.20154e-05	5.84261	Heart_Atrial_Appendage	2.73962e-08	8.70925e-05	-5.55731	NA	NA	NA	1	1	1	0	3	6.35325	3.07253	5.45707	-2.94575	-5.68274	2.18003	NA	NA	2.1081e-10	0.0021225	4.84046e-08	0.00322171	1.3255e-08	0.0292554	NA	NA	2.18464e-07	0.162641	7.04889e-05	0.302017	1.47635e-05	0.589293	NA	NA
TCF19	4.6377e-10	9.19914e-07	-6.2309	Brain_Caudate_basal_ganglia	5.13882e-09	4.20154e-05	5.84261	Kidney_Cortex	1.82986e-09	5.63657e-06	-6.01223	NA	NA	NA	1	1	1	0	3	6.35325	3.07253	5.45707	-2.94575	-5.9325	2.79804	NA	NA	2.1081e-10	0.0021225	4.84046e-08	0.00322171	2.98363e-09	0.00514136	NA	NA	2.18464e-07	0.162641	7.04889e-05	0.302017	3.10314e-06	0.328644	NA	NA
TCF19	4.6377e-10	9.19914e-07	-6.2309	Brain_Caudate_basal_ganglia	5.13882e-09	4.20154e-05	5.84261	Lung	5.51729e-10	1.21235e-06	-6.20364	NA	NA	NA	1	1	1	0	3	6.35325	3.07253	5.45707	-2.94575	-6.22417	2.51237	NA	NA	2.1081e-10	0.0021225	4.84046e-08	0.00322171	4.84121e-10	0.0119925	NA	NA	2.18464e-07	0.162641	7.04889e-05	0.302017	5.06732e-07	0.43741	NA	NA
TCF19	4.6377e-10	9.19914e-07	-6.2309	Brain_Caudate_basal_ganglia	5.13882e-09	4.20154e-05	5.84261	Minor_Salivary_Gland	5.32567e-10	1.55531e-06	-6.2092	NA	NA	NA	1	1	1	0	3	6.35325	3.07253	5.45707	-2.94575	-5.92031	3.04862	NA	NA	2.1081e-10	0.0021225	4.84046e-08	0.00322171	3.21336e-09	0.00229895	NA	NA	2.18464e-07	0.162641	7.04889e-05	0.302017	4.31613e-06	0.224726	NA	NA
TCF19	4.6377e-10	9.19914e-07	-6.2309	Brain_Caudate_basal_ganglia	5.13882e-09	4.20154e-05	5.84261	Nerve_Tibial	2.03993e-09	5.27861e-06	-5.9946	NA	NA	NA	1	1	1	0	3	6.35325	3.07253	5.45707	-2.94575	-5.81899	2.84262	NA	NA	2.1081e-10	0.0021225	4.84046e-08	0.00322171	5.92038e-09	0.00447443	NA	NA	2.18464e-07	0.162641	7.04889e-05	0.302017	5.71161e-06	0.32053	NA	NA
TCF19	4.6377e-10	9.19914e-07	-6.2309	Brain_Caudate_basal_ganglia	5.13882e-09	4.20154e-05	5.84261	Ovary	4.51511e-11	2.38722e-07	-6.58611	NA	NA	NA	1	1	1	0	3	6.35325	3.07253	5.45707	-2.94575	-6.42983	3.10478	NA	NA	2.1081e-10	0.0021225	4.84046e-08	0.00322171	1.2775e-10	0.00190422	NA	NA	2.18464e-07	0.162641	7.04889e-05	0.302017	2.56051e-07	0.220803	NA	NA
TCF19	4.6377e-10	9.19914e-07	-6.2309	Brain_Caudate_basal_ganglia	5.13882e-09	4.20154e-05	5.84261	Prostate	6.52962e-10	3.03786e-06	-6.17708	NA	NA	NA	1	1	1	0	3	6.35325	3.07253	5.45707	-2.94575	-6.04655	2.8977	NA	NA	2.1081e-10	0.0021225	4.84046e-08	0.00322171	1.47976e-09	0.00375906	NA	NA	2.18464e-07	0.162641	7.04889e-05	0.302017	2.07261e-06	0.277611	NA	NA
TCF19	4.6377e-10	9.19914e-07	-6.2309	Brain_Caudate_basal_ganglia	5.13882e-09	4.20154e-05	5.84261	Skin_Not_Sun_Exposed_Suprapubic	1.06014e-09	2.52488e-06	-6.10008	NA	NA	NA	1	1	1	0	3	6.35325	3.07253	5.45707	-2.94575	-6.01221	2.82683	NA	NA	2.1081e-10	0.0021225	4.84046e-08	0.00322171	1.83008e-09	0.00470116	NA	NA	2.18464e-07	0.162641	7.04889e-05	0.302017	2.05878e-06	0.316312	NA	NA
TCF19	4.6377e-10	9.19914e-07	-6.2309	Brain_Caudate_basal_ganglia	5.13882e-09	4.20154e-05	5.84261	Skin_Sun_Exposed_Lower_leg	1.91101e-10	5.35163e-07	6.36833	NA	NA	NA	1	1	1	0	3	6.35325	3.07253	5.45707	-2.94575	6.17241	-3.03287	NA	NA	2.1081e-10	0.0021225	4.84046e-08	0.00322171	6.72562e-10	0.00242243	NA	NA	2.18464e-07	0.162641	7.04889e-05	0.302017	7.62618e-07	0.235411	NA	NA
TCF19	4.6377e-10	9.19914e-07	-6.2309	Brain_Caudate_basal_ganglia	5.13882e-09	4.20154e-05	5.84261	Small_Intestine_Terminal_Ileum	8.44712e-10	3.68017e-06	-6.13629	NA	NA	NA	1	1	1	0	3	6.35325	3.07253	5.45707	-2.94575	-6.02425	2.88331	NA	NA	2.1081e-10	0.0021225	4.84046e-08	0.00322171	1.69894e-09	0.00393518	NA	NA	2.18464e-07	0.162641	7.04889e-05	0.302017	3.08857e-06	0.304102	NA	NA
TCF19	4.6377e-10	9.19914e-07	-6.2309	Brain_Caudate_basal_ganglia	5.13882e-09	4.20154e-05	5.84261	Spleen	5.32567e-10	1.38201e-06	-6.2092	NA	NA	NA	1	1	1	0	3	6.35325	3.07253	5.45707	-2.94575	-5.92031	3.04862	NA	NA	2.1081e-10	0.0021225	4.84046e-08	0.00322171	3.21336e-09	0.00229895	NA	NA	2.18464e-07	0.162641	7.04889e-05	0.302017	3.7513e-06	0.218923	NA	NA
TCF19	4.6377e-10	9.19914e-07	-6.2309	Brain_Caudate_basal_ganglia	5.13882e-09	4.20154e-05	5.84261	Stomach	1.68947e-10	5.30906e-07	6.3872	NA	NA	NA	1	1	1	0	3	6.35325	3.07253	5.45707	-2.94575	6.23664	-3.01016	NA	NA	2.1081e-10	0.0021225	4.84046e-08	0.00322171	4.47069e-10	0.00261113	NA	NA	2.18464e-07	0.162641	7.04889e-05	0.302017	6.09632e-07	0.244384	NA	NA
TCF19	4.6377e-10	9.19914e-07	-6.2309	Brain_Caudate_basal_ganglia	5.13882e-09	4.20154e-05	5.84261	Uterus	5.40697e-11	2.04694e-07	-6.55928	NA	NA	NA	1	1	1	0	3	6.35325	3.07253	5.45707	-2.94575	-6.42606	3.07287	NA	NA	2.1081e-10	0.0021225	4.84046e-08	0.00322171	1.30951e-10	0.00212009	NA	NA	2.18464e-07	0.162641	7.04889e-05	0.302017	2.22945e-07	0.219333	NA	NA
TCF19	4.6377e-10	9.19914e-07	-6.2309	Brain_Caudate_basal_ganglia	5.13882e-09	4.20154e-05	5.84261	Vagina	3.81749e-10	1.47994e-06	-6.26131	NA	NA	NA	1	1	1	0	3	6.35325	3.07253	5.45707	-2.94575	-6.16492	2.90687	NA	NA	2.1081e-10	0.0021225	4.84046e-08	0.00322171	7.052e-10	0.00365064	NA	NA	2.18464e-07	0.162641	7.04889e-05	0.302017	9.65285e-07	0.286631	NA	NA
TCF19	4.6377e-10	9.19914e-07	-6.2309	Brain_Caudate_basal_ganglia	5.13882e-09	4.20154e-05	5.84261	smultixcan	8.72957e-10	2.93822e-06	-6.16043	NA	NA	NA	1	1	1	0	3	6.35325	3.07253	5.45707	-2.94575	-5.99871	2.9009	NA	NA	2.1081e-10	0.0021225	4.84046e-08	0.00322171	3.39061e-09	0.00788265	NA	NA	2.18464e-07	0.162641	7.04889e-05	0.302017	3.87586e-06	0.361364	NA	NA
TCF19	4.6377e-10	9.19914e-07	-6.2309	Brain_Cerebellar_Hemisphere	5.13882e-09	1.50824e-05	5.84261	Adipose_Subcutaneous	2.91376e-10	6.62589e-07	-6.3033	NA	NA	NA	1	1	1	0	3	6.35325	3.07253	5.45707	-2.94575	-6.18631	2.94524	NA	NA	2.1081e-10	0.0021225	4.84046e-08	0.00322171	6.15884e-10	0.00322702	NA	NA	2.18464e-07	0.162641	8.2025e-05	0.27805	6.07296e-07	0.267205	NA	NA
TCF19	4.6377e-10	9.19914e-07	-6.2309	Brain_Cerebellar_Hemisphere	5.13882e-09	1.50824e-05	5.84261	Adipose_Visceral_Omentum	5.32567e-10	1.35194e-06	-6.2092	NA	NA	NA	1	1	1	0	3	6.35325	3.07253	5.45707	-2.94575	-5.92031	3.04862	NA	NA	2.1081e-10	0.0021225	4.84046e-08	0.00322171	3.21336e-09	0.00229895	NA	NA	2.18464e-07	0.162641	8.2025e-05	0.27805	3.46089e-06	0.235891	NA	NA
TCF19	4.6377e-10	9.19914e-07	-6.2309	Brain_Cerebellar_Hemisphere	5.13882e-09	1.50824e-05	5.84261	Artery_Aorta	1.32655e-10	3.25044e-07	6.4241	NA	NA	NA	1	1	1	0	3	6.35325	3.07253	5.45707	-2.94575	6.28436	-3.0175	NA	NA	2.1081e-10	0.0021225	4.84046e-08	0.00322171	3.292e-10	0.0025487	NA	NA	2.18464e-07	0.162641	8.2025e-05	0.27805	3.93077e-07	0.241837	NA	NA
TCF19	4.6377e-10	9.19914e-07	-6.2309	Brain_Cerebellar_Hemisphere	5.13882e-09	1.50824e-05	5.84261	Artery_Coronary	2.38417e-10	1.07798e-06	6.3343	NA	NA	NA	1	1	1	0	3	6.35325	3.07253	5.45707	-2.94575	6.20504	-2.96966	NA	NA	2.1081e-10	0.0021225	4.84046e-08	0.00322171	5.46834e-10	0.00298131	NA	NA	2.18464e-07	0.162641	8.2025e-05	0.27805	7.08049e-07	0.252963	NA	NA
TCF19	4.6377e-10	9.19914e-07	-6.2309	Brain_Cerebellar_Hemisphere	5.13882e-09	1.50824e-05	5.84261	Artery_Tibial	3.79521e-10	1.22691e-06	6.26223	NA	NA	NA	1	1	1	0	3	6.35325	3.07253	5.45707	-2.94575	6.1444	-2.92568	NA	NA	2.1081e-10	0.0021225	4.84046e-08	0.00322171	8.02656e-10	0.00343705	NA	NA	2.18464e-07	0.162641	8.2025e-05	0.27805	8.74735e-07	0.26499	NA	NA
TCF19	4.6377e-10	9.19914e-07	-6.2309	Brain_Cerebellar_Hemisphere	5.13882e-09	1.50824e-05	5.84261	Brain_Cerebellar_Hemisphere	7.17066e-11	2.79037e-07	-6.51704	NA	NA	NA	1	1	1	0	3	6.35325	3.07253	5.45707	-2.94575	-6.34684	3.08558	NA	NA	2.1081e-10	0.0021225	4.84046e-08	0.00322171	2.19778e-10	0.00203157	NA	NA	2.18464e-07	0.162641	8.2025e-05	0.27805	3.64207e-07	0.204712	NA	NA
TCF19	4.6377e-10	9.19914e-07	-6.2309	Brain_Cerebellar_Hemisphere	5.13882e-09	1.50824e-05	5.84261	Brain_Cerebellum	2.00156e-10	9.15057e-07	-6.36122	NA	NA	NA	1	1	1	0	3	6.35325	3.07253	5.45707	-2.94575	-6.21793	2.99371	NA	NA	2.1081e-10	0.0021225	4.84046e-08	0.00322171	5.03756e-10	0.00275604	NA	NA	2.18464e-07	0.162641	8.2025e-05	0.27805	7.76744e-07	0.2286	NA	NA
TCF19	4.6377e-10	9.19914e-07	-6.2309	Brain_Cerebellar_Hemisphere	5.13882e-09	1.50824e-05	5.84261	Brain_Spinal_cord_cervical_c-1	6.19199e-10	1.97347e-06	-6.18546	NA	NA	NA	1	1	1	0	3	6.35325	3.07253	5.45707	-2.94575	-5.8339	3.08874	NA	NA	2.1081e-10	0.0021225	4.84046e-08	0.00322171	5.41458e-09	0.00201005	NA	NA	2.18464e-07	0.162641	8.2025e-05	0.27805	6.79319e-06	0.225116	NA	NA
TCF19	4.6377e-10	9.19914e-07	-6.2309	Brain_Cerebellar_Hemisphere	5.13882e-09	1.50824e-05	5.84261	Breast_Mammary_Tissue	4.42933e-10	1.11072e-06	-6.23809	NA	NA	NA	1	1	1	0	3	6.35325	3.07253	5.45707	-2.94575	-6.16094	2.87987	NA	NA	2.1081e-10	0.0021225	4.84046e-08	0.00322171	7.23121e-10	0.00397833	NA	NA	2.18464e-07	0.162641	8.2025e-05	0.27805	7.1358e-07	0.285291	NA	NA
TCF19	4.6377e-10	9.19914e-07	-6.2309	Brain_Cerebellar_Hemisphere	5.13882e-09	1.50824e-05	5.84261	Cells_Cultured_fibroblasts	9.06626e-11	2.6537e-07	-6.48175	NA	NA	NA	1	1	1	0	3	6.35325	3.07253	5.45707	-2.94575	-6.31205	3.06924	NA	NA	2.1081e-10	0.0021225	4.84046e-08	0.00322171	2.75372e-10	0.00214605	NA	NA	2.18464e-07	0.162641	8.2025e-05	0.27805	5.09851e-07	0.211015	NA	NA
TCF19	4.6377e-10	9.19914e-07	-6.2309	Brain_Cerebellar_Hemisphere	5.13882e-09	1.50824e-05	5.84261	Cells_EBV-transformed_lymphocytes	1.51292e-10	3.98737e-07	-6.40407	NA	NA	NA	1	1	1	0	3	6.35325	3.07253	5.45707	-2.94575	-6.15752	3.09148	NA	NA	2.1081e-10	0.0021225	4.84046e-08	0.00322171	7.38935e-10	0.00199163	NA	NA	2.18464e-07	0.162641	8.2025e-05	0.27805	9.85034e-07	0.192626	NA	NA
TCF19	4.6377e-10	9.19914e-07	-6.2309	Brain_Cerebellar_Hemisphere	5.13882e-09	1.50824e-05	5.84261	Colon_Sigmoid	1.66413e-10	7.74939e-07	6.38951	NA	NA	NA	1	1	1	0	3	6.35325	3.07253	5.45707	-2.94575	6.2461	-3.0066	NA	NA	2.1081e-10	0.0021225	4.84046e-08	0.00322171	4.20835e-10	0.00264191	NA	NA	2.18464e-07	0.162641	8.2025e-05	0.27805	6.61212e-07	0.227197	NA	NA
TCF19	4.6377e-10	9.19914e-07	-6.2309	Brain_Cerebellar_Hemisphere	5.13882e-09	1.50824e-05	5.84261	Colon_Transverse	9.97543e-11	5.39912e-07	-6.46732	NA	NA	NA	1	1	1	0	3	6.35325	3.07253	5.45707	-2.94575	-6.23606	3.10718	NA	NA	2.1081e-10	0.0021225	4.84046e-08	0.00322171	4.48728e-10	0.00188884	NA	NA	2.18464e-07	0.162641	8.2025e-05	0.27805	7.24484e-07	0.21744	NA	NA
TCF19	4.6377e-10	9.19914e-07	-6.2309	Brain_Cerebellar_Hemisphere	5.13882e-09	1.50824e-05	5.84261	Esophagus_Gastroesophageal_Junction	1.82522e-10	7.33854e-07	6.37537	NA	NA	NA	1	1	1	0	3	6.35325	3.07253	5.45707	-2.94575	6.24722	-2.98558	NA	NA	2.1081e-10	0.0021225	4.84046e-08	0.00322171	4.17835e-10	0.00283041	NA	NA	2.18464e-07	0.162641	8.2025e-05	0.27805	6.80173e-07	0.230095	NA	NA
TCF19	4.6377e-10	9.19914e-07	-6.2309	Brain_Cerebellar_Hemisphere	5.13882e-09	1.50824e-05	5.84261	Esophagus_Mucosa	1.70627e-10	5.54024e-07	-6.38569	NA	NA	NA	1	1	1	0	3	6.35325	3.07253	5.45707	-2.94575	-6.22326	3.021	NA	NA	2.1081e-10	0.0021225	4.84046e-08	0.00322171	4.86937e-10	0.00251937	NA	NA	2.18464e-07	0.162641	8.2025e-05	0.27805	5.53835e-07	0.215511	NA	NA
TCF19	4.6377e-10	9.19914e-07	-6.2309	Brain_Cerebellar_Hemisphere	5.13882e-09	1.50824e-05	5.84261	Esophagus_Muscularis	2.71474e-10	7.86187e-07	-6.31425	NA	NA	NA	1	1	1	0	3	6.35325	3.07253	5.45707	-2.94575	-6.21046	2.93709	NA	NA	2.1081e-10	0.0021225	4.84046e-08	0.00322171	5.28281e-10	0.00331306	NA	NA	2.18464e-07	0.162641	8.2025e-05	0.27805	8.48867e-07	0.267088	NA	NA
TCF19	4.6377e-10	9.19914e-07	-6.2309	Brain_Cerebellar_Hemisphere	5.13882e-09	1.50824e-05	5.84261	Heart_Atrial_Appendage	2.73962e-08	8.70925e-05	-5.55731	NA	NA	NA	1	1	1	0	3	6.35325	3.07253	5.45707	-2.94575	-5.68274	2.18003	NA	NA	2.1081e-10	0.0021225	4.84046e-08	0.00322171	1.3255e-08	0.0292554	NA	NA	2.18464e-07	0.162641	8.2025e-05	0.27805	1.47635e-05	0.589293	NA	NA
TCF19	4.6377e-10	9.19914e-07	-6.2309	Brain_Cerebellar_Hemisphere	5.13882e-09	1.50824e-05	5.84261	Kidney_Cortex	1.82986e-09	5.63657e-06	-6.01223	NA	NA	NA	1	1	1	0	3	6.35325	3.07253	5.45707	-2.94575	-5.9325	2.79804	NA	NA	2.1081e-10	0.0021225	4.84046e-08	0.00322171	2.98363e-09	0.00514136	NA	NA	2.18464e-07	0.162641	8.2025e-05	0.27805	3.10314e-06	0.328644	NA	NA
TCF19	4.6377e-10	9.19914e-07	-6.2309	Brain_Cerebellar_Hemisphere	5.13882e-09	1.50824e-05	5.84261	Lung	5.51729e-10	1.21235e-06	-6.20364	NA	NA	NA	1	1	1	0	3	6.35325	3.07253	5.45707	-2.94575	-6.22417	2.51237	NA	NA	2.1081e-10	0.0021225	4.84046e-08	0.00322171	4.84121e-10	0.0119925	NA	NA	2.18464e-07	0.162641	8.2025e-05	0.27805	5.06732e-07	0.43741	NA	NA
TCF19	4.6377e-10	9.19914e-07	-6.2309	Brain_Cerebellar_Hemisphere	5.13882e-09	1.50824e-05	5.84261	Minor_Salivary_Gland	5.32567e-10	1.55531e-06	-6.2092	NA	NA	NA	1	1	1	0	3	6.35325	3.07253	5.45707	-2.94575	-5.92031	3.04862	NA	NA	2.1081e-10	0.0021225	4.84046e-08	0.00322171	3.21336e-09	0.00229895	NA	NA	2.18464e-07	0.162641	8.2025e-05	0.27805	4.31613e-06	0.224726	NA	NA
TCF19	4.6377e-10	9.19914e-07	-6.2309	Brain_Cerebellar_Hemisphere	5.13882e-09	1.50824e-05	5.84261	Nerve_Tibial	2.03993e-09	5.27861e-06	-5.9946	NA	NA	NA	1	1	1	0	3	6.35325	3.07253	5.45707	-2.94575	-5.81899	2.84262	NA	NA	2.1081e-10	0.0021225	4.84046e-08	0.00322171	5.92038e-09	0.00447443	NA	NA	2.18464e-07	0.162641	8.2025e-05	0.27805	5.71161e-06	0.32053	NA	NA
TCF19	4.6377e-10	9.19914e-07	-6.2309	Brain_Cerebellar_Hemisphere	5.13882e-09	1.50824e-05	5.84261	Ovary	4.51511e-11	2.38722e-07	-6.58611	NA	NA	NA	1	1	1	0	3	6.35325	3.07253	5.45707	-2.94575	-6.42983	3.10478	NA	NA	2.1081e-10	0.0021225	4.84046e-08	0.00322171	1.2775e-10	0.00190422	NA	NA	2.18464e-07	0.162641	8.2025e-05	0.27805	2.56051e-07	0.220803	NA	NA
TCF19	4.6377e-10	9.19914e-07	-6.2309	Brain_Cerebellar_Hemisphere	5.13882e-09	1.50824e-05	5.84261	Prostate	6.52962e-10	3.03786e-06	-6.17708	NA	NA	NA	1	1	1	0	3	6.35325	3.07253	5.45707	-2.94575	-6.04655	2.8977	NA	NA	2.1081e-10	0.0021225	4.84046e-08	0.00322171	1.47976e-09	0.00375906	NA	NA	2.18464e-07	0.162641	8.2025e-05	0.27805	2.07261e-06	0.277611	NA	NA
TCF19	4.6377e-10	9.19914e-07	-6.2309	Brain_Cerebellar_Hemisphere	5.13882e-09	1.50824e-05	5.84261	Skin_Not_Sun_Exposed_Suprapubic	1.06014e-09	2.52488e-06	-6.10008	NA	NA	NA	1	1	1	0	3	6.35325	3.07253	5.45707	-2.94575	-6.01221	2.82683	NA	NA	2.1081e-10	0.0021225	4.84046e-08	0.00322171	1.83008e-09	0.00470116	NA	NA	2.18464e-07	0.162641	8.2025e-05	0.27805	2.05878e-06	0.316312	NA	NA
TCF19	4.6377e-10	9.19914e-07	-6.2309	Brain_Cerebellar_Hemisphere	5.13882e-09	1.50824e-05	5.84261	Skin_Sun_Exposed_Lower_leg	1.91101e-10	5.35163e-07	6.36833	NA	NA	NA	1	1	1	0	3	6.35325	3.07253	5.45707	-2.94575	6.17241	-3.03287	NA	NA	2.1081e-10	0.0021225	4.84046e-08	0.00322171	6.72562e-10	0.00242243	NA	NA	2.18464e-07	0.162641	8.2025e-05	0.27805	7.62618e-07	0.235411	NA	NA
TCF19	4.6377e-10	9.19914e-07	-6.2309	Brain_Cerebellar_Hemisphere	5.13882e-09	1.50824e-05	5.84261	Small_Intestine_Terminal_Ileum	8.44712e-10	3.68017e-06	-6.13629	NA	NA	NA	1	1	1	0	3	6.35325	3.07253	5.45707	-2.94575	-6.02425	2.88331	NA	NA	2.1081e-10	0.0021225	4.84046e-08	0.00322171	1.69894e-09	0.00393518	NA	NA	2.18464e-07	0.162641	8.2025e-05	0.27805	3.08857e-06	0.304102	NA	NA
TCF19	4.6377e-10	9.19914e-07	-6.2309	Brain_Cerebellar_Hemisphere	5.13882e-09	1.50824e-05	5.84261	Spleen	5.32567e-10	1.38201e-06	-6.2092	NA	NA	NA	1	1	1	0	3	6.35325	3.07253	5.45707	-2.94575	-5.92031	3.04862	NA	NA	2.1081e-10	0.0021225	4.84046e-08	0.00322171	3.21336e-09	0.00229895	NA	NA	2.18464e-07	0.162641	8.2025e-05	0.27805	3.7513e-06	0.218923	NA	NA
TCF19	4.6377e-10	9.19914e-07	-6.2309	Brain_Cerebellar_Hemisphere	5.13882e-09	1.50824e-05	5.84261	Stomach	1.68947e-10	5.30906e-07	6.3872	NA	NA	NA	1	1	1	0	3	6.35325	3.07253	5.45707	-2.94575	6.23664	-3.01016	NA	NA	2.1081e-10	0.0021225	4.84046e-08	0.00322171	4.47069e-10	0.00261113	NA	NA	2.18464e-07	0.162641	8.2025e-05	0.27805	6.09632e-07	0.244384	NA	NA
TCF19	4.6377e-10	9.19914e-07	-6.2309	Brain_Cerebellar_Hemisphere	5.13882e-09	1.50824e-05	5.84261	Uterus	5.40697e-11	2.04694e-07	-6.55928	NA	NA	NA	1	1	1	0	3	6.35325	3.07253	5.45707	-2.94575	-6.42606	3.07287	NA	NA	2.1081e-10	0.0021225	4.84046e-08	0.00322171	1.30951e-10	0.00212009	NA	NA	2.18464e-07	0.162641	8.2025e-05	0.27805	2.22945e-07	0.219333	NA	NA
TCF19	4.6377e-10	9.19914e-07	-6.2309	Brain_Cerebellar_Hemisphere	5.13882e-09	1.50824e-05	5.84261	Vagina	3.81749e-10	1.47994e-06	-6.26131	NA	NA	NA	1	1	1	0	3	6.35325	3.07253	5.45707	-2.94575	-6.16492	2.90687	NA	NA	2.1081e-10	0.0021225	4.84046e-08	0.00322171	7.052e-10	0.00365064	NA	NA	2.18464e-07	0.162641	8.2025e-05	0.27805	9.65285e-07	0.286631	NA	NA
TCF19	4.6377e-10	9.19914e-07	-6.2309	Brain_Cerebellar_Hemisphere	5.13882e-09	1.50824e-05	5.84261	smultixcan	8.72957e-10	2.93822e-06	-6.16043	NA	NA	NA	1	1	1	0	3	6.35325	3.07253	5.45707	-2.94575	-5.99871	2.9009	NA	NA	2.1081e-10	0.0021225	4.84046e-08	0.00322171	3.39061e-09	0.00788265	NA	NA	2.18464e-07	0.162641	8.2025e-05	0.27805	3.87586e-06	0.361364	NA	NA
TCF19	4.6377e-10	9.19914e-07	-6.2309	Brain_Cerebellum	2.5043e-09	1.50158e-05	5.96118	Adipose_Subcutaneous	2.91376e-10	6.62589e-07	-6.3033	NA	NA	NA	1	1	1	0	3	6.35325	3.07253	5.68584	-2.95253	-6.18631	2.94524	NA	NA	2.1081e-10	0.0021225	1.30169e-08	0.00315186	6.15884e-10	0.00322702	NA	NA	2.18464e-07	0.162641	1.97271e-05	0.294663	6.07296e-07	0.267205	NA	NA
TCF19	4.6377e-10	9.19914e-07	-6.2309	Brain_Cerebellum	2.5043e-09	1.50158e-05	5.96118	Adipose_Visceral_Omentum	5.32567e-10	1.35194e-06	-6.2092	NA	NA	NA	1	1	1	0	3	6.35325	3.07253	5.68584	-2.95253	-5.92031	3.04862	NA	NA	2.1081e-10	0.0021225	1.30169e-08	0.00315186	3.21336e-09	0.00229895	NA	NA	2.18464e-07	0.162641	1.97271e-05	0.294663	3.46089e-06	0.235891	NA	NA
TCF19	4.6377e-10	9.19914e-07	-6.2309	Brain_Cerebellum	2.5043e-09	1.50158e-05	5.96118	Artery_Aorta	1.32655e-10	3.25044e-07	6.4241	NA	NA	NA	1	1	1	0	3	6.35325	3.07253	5.68584	-2.95253	6.28436	-3.0175	NA	NA	2.1081e-10	0.0021225	1.30169e-08	0.00315186	3.292e-10	0.0025487	NA	NA	2.18464e-07	0.162641	1.97271e-05	0.294663	3.93077e-07	0.241837	NA	NA
TCF19	4.6377e-10	9.19914e-07	-6.2309	Brain_Cerebellum	2.5043e-09	1.50158e-05	5.96118	Artery_Coronary	2.38417e-10	1.07798e-06	6.3343	NA	NA	NA	1	1	1	0	3	6.35325	3.07253	5.68584	-2.95253	6.20504	-2.96966	NA	NA	2.1081e-10	0.0021225	1.30169e-08	0.00315186	5.46834e-10	0.00298131	NA	NA	2.18464e-07	0.162641	1.97271e-05	0.294663	7.08049e-07	0.252963	NA	NA
TCF19	4.6377e-10	9.19914e-07	-6.2309	Brain_Cerebellum	2.5043e-09	1.50158e-05	5.96118	Artery_Tibial	3.79521e-10	1.22691e-06	6.26223	NA	NA	NA	1	1	1	0	3	6.35325	3.07253	5.68584	-2.95253	6.1444	-2.92568	NA	NA	2.1081e-10	0.0021225	1.30169e-08	0.00315186	8.02656e-10	0.00343705	NA	NA	2.18464e-07	0.162641	1.97271e-05	0.294663	8.74735e-07	0.26499	NA	NA
TCF19	4.6377e-10	9.19914e-07	-6.2309	Brain_Cerebellum	2.5043e-09	1.50158e-05	5.96118	Brain_Cerebellar_Hemisphere	7.17066e-11	2.79037e-07	-6.51704	NA	NA	NA	1	1	1	0	3	6.35325	3.07253	5.68584	-2.95253	-6.34684	3.08558	NA	NA	2.1081e-10	0.0021225	1.30169e-08	0.00315186	2.19778e-10	0.00203157	NA	NA	2.18464e-07	0.162641	1.97271e-05	0.294663	3.64207e-07	0.204712	NA	NA
TCF19	4.6377e-10	9.19914e-07	-6.2309	Brain_Cerebellum	2.5043e-09	1.50158e-05	5.96118	Brain_Cerebellum	2.00156e-10	9.15057e-07	-6.36122	NA	NA	NA	1	1	1	0	3	6.35325	3.07253	5.68584	-2.95253	-6.21793	2.99371	NA	NA	2.1081e-10	0.0021225	1.30169e-08	0.00315186	5.03756e-10	0.00275604	NA	NA	2.18464e-07	0.162641	1.97271e-05	0.294663	7.76744e-07	0.2286	NA	NA
TCF19	4.6377e-10	9.19914e-07	-6.2309	Brain_Cerebellum	2.5043e-09	1.50158e-05	5.96118	Brain_Spinal_cord_cervical_c-1	6.19199e-10	1.97347e-06	-6.18546	NA	NA	NA	1	1	1	0	3	6.35325	3.07253	5.68584	-2.95253	-5.8339	3.08874	NA	NA	2.1081e-10	0.0021225	1.30169e-08	0.00315186	5.41458e-09	0.00201005	NA	NA	2.18464e-07	0.162641	1.97271e-05	0.294663	6.79319e-06	0.225116	NA	NA
TCF19	4.6377e-10	9.19914e-07	-6.2309	Brain_Cerebellum	2.5043e-09	1.50158e-05	5.96118	Breast_Mammary_Tissue	4.42933e-10	1.11072e-06	-6.23809	NA	NA	NA	1	1	1	0	3	6.35325	3.07253	5.68584	-2.95253	-6.16094	2.87987	NA	NA	2.1081e-10	0.0021225	1.30169e-08	0.00315186	7.23121e-10	0.00397833	NA	NA	2.18464e-07	0.162641	1.97271e-05	0.294663	7.1358e-07	0.285291	NA	NA
TCF19	4.6377e-10	9.19914e-07	-6.2309	Brain_Cerebellum	2.5043e-09	1.50158e-05	5.96118	Cells_Cultured_fibroblasts	9.06626e-11	2.6537e-07	-6.48175	NA	NA	NA	1	1	1	0	3	6.35325	3.07253	5.68584	-2.95253	-6.31205	3.06924	NA	NA	2.1081e-10	0.0021225	1.30169e-08	0.00315186	2.75372e-10	0.00214605	NA	NA	2.18464e-07	0.162641	1.97271e-05	0.294663	5.09851e-07	0.211015	NA	NA
TCF19	4.6377e-10	9.19914e-07	-6.2309	Brain_Cerebellum	2.5043e-09	1.50158e-05	5.96118	Cells_EBV-transformed_lymphocytes	1.51292e-10	3.98737e-07	-6.40407	NA	NA	NA	1	1	1	0	3	6.35325	3.07253	5.68584	-2.95253	-6.15752	3.09148	NA	NA	2.1081e-10	0.0021225	1.30169e-08	0.00315186	7.38935e-10	0.00199163	NA	NA	2.18464e-07	0.162641	1.97271e-05	0.294663	9.85034e-07	0.192626	NA	NA
TCF19	4.6377e-10	9.19914e-07	-6.2309	Brain_Cerebellum	2.5043e-09	1.50158e-05	5.96118	Colon_Sigmoid	1.66413e-10	7.74939e-07	6.38951	NA	NA	NA	1	1	1	0	3	6.35325	3.07253	5.68584	-2.95253	6.2461	-3.0066	NA	NA	2.1081e-10	0.0021225	1.30169e-08	0.00315186	4.20835e-10	0.00264191	NA	NA	2.18464e-07	0.162641	1.97271e-05	0.294663	6.61212e-07	0.227197	NA	NA
TCF19	4.6377e-10	9.19914e-07	-6.2309	Brain_Cerebellum	2.5043e-09	1.50158e-05	5.96118	Colon_Transverse	9.97543e-11	5.39912e-07	-6.46732	NA	NA	NA	1	1	1	0	3	6.35325	3.07253	5.68584	-2.95253	-6.23606	3.10718	NA	NA	2.1081e-10	0.0021225	1.30169e-08	0.00315186	4.48728e-10	0.00188884	NA	NA	2.18464e-07	0.162641	1.97271e-05	0.294663	7.24484e-07	0.21744	NA	NA
TCF19	4.6377e-10	9.19914e-07	-6.2309	Brain_Cerebellum	2.5043e-09	1.50158e-05	5.96118	Esophagus_Gastroesophageal_Junction	1.82522e-10	7.33854e-07	6.37537	NA	NA	NA	1	1	1	0	3	6.35325	3.07253	5.68584	-2.95253	6.24722	-2.98558	NA	NA	2.1081e-10	0.0021225	1.30169e-08	0.00315186	4.17835e-10	0.00283041	NA	NA	2.18464e-07	0.162641	1.97271e-05	0.294663	6.80173e-07	0.230095	NA	NA
TCF19	4.6377e-10	9.19914e-07	-6.2309	Brain_Cerebellum	2.5043e-09	1.50158e-05	5.96118	Esophagus_Mucosa	1.70627e-10	5.54024e-07	-6.38569	NA	NA	NA	1	1	1	0	3	6.35325	3.07253	5.68584	-2.95253	-6.22326	3.021	NA	NA	2.1081e-10	0.0021225	1.30169e-08	0.00315186	4.86937e-10	0.00251937	NA	NA	2.18464e-07	0.162641	1.97271e-05	0.294663	5.53835e-07	0.215511	NA	NA
TCF19	4.6377e-10	9.19914e-07	-6.2309	Brain_Cerebellum	2.5043e-09	1.50158e-05	5.96118	Esophagus_Muscularis	2.71474e-10	7.86187e-07	-6.31425	NA	NA	NA	1	1	1	0	3	6.35325	3.07253	5.68584	-2.95253	-6.21046	2.93709	NA	NA	2.1081e-10	0.0021225	1.30169e-08	0.00315186	5.28281e-10	0.00331306	NA	NA	2.18464e-07	0.162641	1.97271e-05	0.294663	8.48867e-07	0.267088	NA	NA
TCF19	4.6377e-10	9.19914e-07	-6.2309	Brain_Cerebellum	2.5043e-09	1.50158e-05	5.96118	Heart_Atrial_Appendage	2.73962e-08	8.70925e-05	-5.55731	NA	NA	NA	1	1	1	0	3	6.35325	3.07253	5.68584	-2.95253	-5.68274	2.18003	NA	NA	2.1081e-10	0.0021225	1.30169e-08	0.00315186	1.3255e-08	0.0292554	NA	NA	2.18464e-07	0.162641	1.97271e-05	0.294663	1.47635e-05	0.589293	NA	NA
TCF19	4.6377e-10	9.19914e-07	-6.2309	Brain_Cerebellum	2.5043e-09	1.50158e-05	5.96118	Kidney_Cortex	1.82986e-09	5.63657e-06	-6.01223	NA	NA	NA	1	1	1	0	3	6.35325	3.07253	5.68584	-2.95253	-5.9325	2.79804	NA	NA	2.1081e-10	0.0021225	1.30169e-08	0.00315186	2.98363e-09	0.00514136	NA	NA	2.18464e-07	0.162641	1.97271e-05	0.294663	3.10314e-06	0.328644	NA	NA
TCF19	4.6377e-10	9.19914e-07	-6.2309	Brain_Cerebellum	2.5043e-09	1.50158e-05	5.96118	Lung	5.51729e-10	1.21235e-06	-6.20364	NA	NA	NA	1	1	1	0	3	6.35325	3.07253	5.68584	-2.95253	-6.22417	2.51237	NA	NA	2.1081e-10	0.0021225	1.30169e-08	0.00315186	4.84121e-10	0.0119925	NA	NA	2.18464e-07	0.162641	1.97271e-05	0.294663	5.06732e-07	0.43741	NA	NA
TCF19	4.6377e-10	9.19914e-07	-6.2309	Brain_Cerebellum	2.5043e-09	1.50158e-05	5.96118	Minor_Salivary_Gland	5.32567e-10	1.55531e-06	-6.2092	NA	NA	NA	1	1	1	0	3	6.35325	3.07253	5.68584	-2.95253	-5.92031	3.04862	NA	NA	2.1081e-10	0.0021225	1.30169e-08	0.00315186	3.21336e-09	0.00229895	NA	NA	2.18464e-07	0.162641	1.97271e-05	0.294663	4.31613e-06	0.224726	NA	NA
TCF19	4.6377e-10	9.19914e-07	-6.2309	Brain_Cerebellum	2.5043e-09	1.50158e-05	5.96118	Nerve_Tibial	2.03993e-09	5.27861e-06	-5.9946	NA	NA	NA	1	1	1	0	3	6.35325	3.07253	5.68584	-2.95253	-5.81899	2.84262	NA	NA	2.1081e-10	0.0021225	1.30169e-08	0.00315186	5.92038e-09	0.00447443	NA	NA	2.18464e-07	0.162641	1.97271e-05	0.294663	5.71161e-06	0.32053	NA	NA
TCF19	4.6377e-10	9.19914e-07	-6.2309	Brain_Cerebellum	2.5043e-09	1.50158e-05	5.96118	Ovary	4.51511e-11	2.38722e-07	-6.58611	NA	NA	NA	1	1	1	0	3	6.35325	3.07253	5.68584	-2.95253	-6.42983	3.10478	NA	NA	2.1081e-10	0.0021225	1.30169e-08	0.00315186	1.2775e-10	0.00190422	NA	NA	2.18464e-07	0.162641	1.97271e-05	0.294663	2.56051e-07	0.220803	NA	NA
TCF19	4.6377e-10	9.19914e-07	-6.2309	Brain_Cerebellum	2.5043e-09	1.50158e-05	5.96118	Prostate	6.52962e-10	3.03786e-06	-6.17708	NA	NA	NA	1	1	1	0	3	6.35325	3.07253	5.68584	-2.95253	-6.04655	2.8977	NA	NA	2.1081e-10	0.0021225	1.30169e-08	0.00315186	1.47976e-09	0.00375906	NA	NA	2.18464e-07	0.162641	1.97271e-05	0.294663	2.07261e-06	0.277611	NA	NA
TCF19	4.6377e-10	9.19914e-07	-6.2309	Brain_Cerebellum	2.5043e-09	1.50158e-05	5.96118	Skin_Not_Sun_Exposed_Suprapubic	1.06014e-09	2.52488e-06	-6.10008	NA	NA	NA	1	1	1	0	3	6.35325	3.07253	5.68584	-2.95253	-6.01221	2.82683	NA	NA	2.1081e-10	0.0021225	1.30169e-08	0.00315186	1.83008e-09	0.00470116	NA	NA	2.18464e-07	0.162641	1.97271e-05	0.294663	2.05878e-06	0.316312	NA	NA
TCF19	4.6377e-10	9.19914e-07	-6.2309	Brain_Cerebellum	2.5043e-09	1.50158e-05	5.96118	Skin_Sun_Exposed_Lower_leg	1.91101e-10	5.35163e-07	6.36833	NA	NA	NA	1	1	1	0	3	6.35325	3.07253	5.68584	-2.95253	6.17241	-3.03287	NA	NA	2.1081e-10	0.0021225	1.30169e-08	0.00315186	6.72562e-10	0.00242243	NA	NA	2.18464e-07	0.162641	1.97271e-05	0.294663	7.62618e-07	0.235411	NA	NA
TCF19	4.6377e-10	9.19914e-07	-6.2309	Brain_Cerebellum	2.5043e-09	1.50158e-05	5.96118	Small_Intestine_Terminal_Ileum	8.44712e-10	3.68017e-06	-6.13629	NA	NA	NA	1	1	1	0	3	6.35325	3.07253	5.68584	-2.95253	-6.02425	2.88331	NA	NA	2.1081e-10	0.0021225	1.30169e-08	0.00315186	1.69894e-09	0.00393518	NA	NA	2.18464e-07	0.162641	1.97271e-05	0.294663	3.08857e-06	0.304102	NA	NA
TCF19	4.6377e-10	9.19914e-07	-6.2309	Brain_Cerebellum	2.5043e-09	1.50158e-05	5.96118	Spleen	5.32567e-10	1.38201e-06	-6.2092	NA	NA	NA	1	1	1	0	3	6.35325	3.07253	5.68584	-2.95253	-5.92031	3.04862	NA	NA	2.1081e-10	0.0021225	1.30169e-08	0.00315186	3.21336e-09	0.00229895	NA	NA	2.18464e-07	0.162641	1.97271e-05	0.294663	3.7513e-06	0.218923	NA	NA
TCF19	4.6377e-10	9.19914e-07	-6.2309	Brain_Cerebellum	2.5043e-09	1.50158e-05	5.96118	Stomach	1.68947e-10	5.30906e-07	6.3872	NA	NA	NA	1	1	1	0	3	6.35325	3.07253	5.68584	-2.95253	6.23664	-3.01016	NA	NA	2.1081e-10	0.0021225	1.30169e-08	0.00315186	4.47069e-10	0.00261113	NA	NA	2.18464e-07	0.162641	1.97271e-05	0.294663	6.09632e-07	0.244384	NA	NA
TCF19	4.6377e-10	9.19914e-07	-6.2309	Brain_Cerebellum	2.5043e-09	1.50158e-05	5.96118	Uterus	5.40697e-11	2.04694e-07	-6.55928	NA	NA	NA	1	1	1	0	3	6.35325	3.07253	5.68584	-2.95253	-6.42606	3.07287	NA	NA	2.1081e-10	0.0021225	1.30169e-08	0.00315186	1.30951e-10	0.00212009	NA	NA	2.18464e-07	0.162641	1.97271e-05	0.294663	2.22945e-07	0.219333	NA	NA
TCF19	4.6377e-10	9.19914e-07	-6.2309	Brain_Cerebellum	2.5043e-09	1.50158e-05	5.96118	Vagina	3.81749e-10	1.47994e-06	-6.26131	NA	NA	NA	1	1	1	0	3	6.35325	3.07253	5.68584	-2.95253	-6.16492	2.90687	NA	NA	2.1081e-10	0.0021225	1.30169e-08	0.00315186	7.052e-10	0.00365064	NA	NA	2.18464e-07	0.162641	1.97271e-05	0.294663	9.65285e-07	0.286631	NA	NA
TCF19	4.6377e-10	9.19914e-07	-6.2309	Brain_Cerebellum	2.5043e-09	1.50158e-05	5.96118	smultixcan	8.72957e-10	2.93822e-06	-6.16043	NA	NA	NA	1	1	1	0	3	6.35325	3.07253	5.68584	-2.95253	-5.99871	2.9009	NA	NA	2.1081e-10	0.0021225	1.30169e-08	0.00315186	3.39061e-09	0.00788265	NA	NA	2.18464e-07	0.162641	1.97271e-05	0.294663	3.87586e-06	0.361364	NA	NA
TCF19	4.6377e-10	9.19914e-07	-6.2309	Brain_Cortex	2.51542e-09	7.68146e-06	5.96045	Adipose_Subcutaneous	2.91376e-10	6.62589e-07	-6.3033	NA	NA	NA	1	1	1	0	3	6.35325	3.07253	5.41739	-3.16847	-6.18631	2.94524	NA	NA	2.1081e-10	0.0021225	6.04754e-08	0.00153243	6.15884e-10	0.00322702	NA	NA	2.18464e-07	0.162641	7.8192e-05	0.186471	6.07296e-07	0.267205	NA	NA
TCF19	4.6377e-10	9.19914e-07	-6.2309	Brain_Cortex	2.51542e-09	7.68146e-06	5.96045	Adipose_Visceral_Omentum	5.32567e-10	1.35194e-06	-6.2092	NA	NA	NA	1	1	1	0	3	6.35325	3.07253	5.41739	-3.16847	-5.92031	3.04862	NA	NA	2.1081e-10	0.0021225	6.04754e-08	0.00153243	3.21336e-09	0.00229895	NA	NA	2.18464e-07	0.162641	7.8192e-05	0.186471	3.46089e-06	0.235891	NA	NA
TCF19	4.6377e-10	9.19914e-07	-6.2309	Brain_Cortex	2.51542e-09	7.68146e-06	5.96045	Artery_Aorta	1.32655e-10	3.25044e-07	6.4241	NA	NA	NA	1	1	1	0	3	6.35325	3.07253	5.41739	-3.16847	6.28436	-3.0175	NA	NA	2.1081e-10	0.0021225	6.04754e-08	0.00153243	3.292e-10	0.0025487	NA	NA	2.18464e-07	0.162641	7.8192e-05	0.186471	3.93077e-07	0.241837	NA	NA
TCF19	4.6377e-10	9.19914e-07	-6.2309	Brain_Cortex	2.51542e-09	7.68146e-06	5.96045	Artery_Coronary	2.38417e-10	1.07798e-06	6.3343	NA	NA	NA	1	1	1	0	3	6.35325	3.07253	5.41739	-3.16847	6.20504	-2.96966	NA	NA	2.1081e-10	0.0021225	6.04754e-08	0.00153243	5.46834e-10	0.00298131	NA	NA	2.18464e-07	0.162641	7.8192e-05	0.186471	7.08049e-07	0.252963	NA	NA
TCF19	4.6377e-10	9.19914e-07	-6.2309	Brain_Cortex	2.51542e-09	7.68146e-06	5.96045	Artery_Tibial	3.79521e-10	1.22691e-06	6.26223	NA	NA	NA	1	1	1	0	3	6.35325	3.07253	5.41739	-3.16847	6.1444	-2.92568	NA	NA	2.1081e-10	0.0021225	6.04754e-08	0.00153243	8.02656e-10	0.00343705	NA	NA	2.18464e-07	0.162641	7.8192e-05	0.186471	8.74735e-07	0.26499	NA	NA
TCF19	4.6377e-10	9.19914e-07	-6.2309	Brain_Cortex	2.51542e-09	7.68146e-06	5.96045	Brain_Cerebellar_Hemisphere	7.17066e-11	2.79037e-07	-6.51704	NA	NA	NA	1	1	1	0	3	6.35325	3.07253	5.41739	-3.16847	-6.34684	3.08558	NA	NA	2.1081e-10	0.0021225	6.04754e-08	0.00153243	2.19778e-10	0.00203157	NA	NA	2.18464e-07	0.162641	7.8192e-05	0.186471	3.64207e-07	0.204712	NA	NA
TCF19	4.6377e-10	9.19914e-07	-6.2309	Brain_Cortex	2.51542e-09	7.68146e-06	5.96045	Brain_Cerebellum	2.00156e-10	9.15057e-07	-6.36122	NA	NA	NA	1	1	1	0	3	6.35325	3.07253	5.41739	-3.16847	-6.21793	2.99371	NA	NA	2.1081e-10	0.0021225	6.04754e-08	0.00153243	5.03756e-10	0.00275604	NA	NA	2.18464e-07	0.162641	7.8192e-05	0.186471	7.76744e-07	0.2286	NA	NA
TCF19	4.6377e-10	9.19914e-07	-6.2309	Brain_Cortex	2.51542e-09	7.68146e-06	5.96045	Brain_Spinal_cord_cervical_c-1	6.19199e-10	1.97347e-06	-6.18546	NA	NA	NA	1	1	1	0	3	6.35325	3.07253	5.41739	-3.16847	-5.8339	3.08874	NA	NA	2.1081e-10	0.0021225	6.04754e-08	0.00153243	5.41458e-09	0.00201005	NA	NA	2.18464e-07	0.162641	7.8192e-05	0.186471	6.79319e-06	0.225116	NA	NA
TCF19	4.6377e-10	9.19914e-07	-6.2309	Brain_Cortex	2.51542e-09	7.68146e-06	5.96045	Breast_Mammary_Tissue	4.42933e-10	1.11072e-06	-6.23809	NA	NA	NA	1	1	1	0	3	6.35325	3.07253	5.41739	-3.16847	-6.16094	2.87987	NA	NA	2.1081e-10	0.0021225	6.04754e-08	0.00153243	7.23121e-10	0.00397833	NA	NA	2.18464e-07	0.162641	7.8192e-05	0.186471	7.1358e-07	0.285291	NA	NA
TCF19	4.6377e-10	9.19914e-07	-6.2309	Brain_Cortex	2.51542e-09	7.68146e-06	5.96045	Cells_Cultured_fibroblasts	9.06626e-11	2.6537e-07	-6.48175	NA	NA	NA	1	1	1	0	3	6.35325	3.07253	5.41739	-3.16847	-6.31205	3.06924	NA	NA	2.1081e-10	0.0021225	6.04754e-08	0.00153243	2.75372e-10	0.00214605	NA	NA	2.18464e-07	0.162641	7.8192e-05	0.186471	5.09851e-07	0.211015	NA	NA
TCF19	4.6377e-10	9.19914e-07	-6.2309	Brain_Cortex	2.51542e-09	7.68146e-06	5.96045	Cells_EBV-transformed_lymphocytes	1.51292e-10	3.98737e-07	-6.40407	NA	NA	NA	1	1	1	0	3	6.35325	3.07253	5.41739	-3.16847	-6.15752	3.09148	NA	NA	2.1081e-10	0.0021225	6.04754e-08	0.00153243	7.38935e-10	0.00199163	NA	NA	2.18464e-07	0.162641	7.8192e-05	0.186471	9.85034e-07	0.192626	NA	NA
TCF19	4.6377e-10	9.19914e-07	-6.2309	Brain_Cortex	2.51542e-09	7.68146e-06	5.96045	Colon_Sigmoid	1.66413e-10	7.74939e-07	6.38951	NA	NA	NA	1	1	1	0	3	6.35325	3.07253	5.41739	-3.16847	6.2461	-3.0066	NA	NA	2.1081e-10	0.0021225	6.04754e-08	0.00153243	4.20835e-10	0.00264191	NA	NA	2.18464e-07	0.162641	7.8192e-05	0.186471	6.61212e-07	0.227197	NA	NA
TCF19	4.6377e-10	9.19914e-07	-6.2309	Brain_Cortex	2.51542e-09	7.68146e-06	5.96045	Colon_Transverse	9.97543e-11	5.39912e-07	-6.46732	NA	NA	NA	1	1	1	0	3	6.35325	3.07253	5.41739	-3.16847	-6.23606	3.10718	NA	NA	2.1081e-10	0.0021225	6.04754e-08	0.00153243	4.48728e-10	0.00188884	NA	NA	2.18464e-07	0.162641	7.8192e-05	0.186471	7.24484e-07	0.21744	NA	NA
TCF19	4.6377e-10	9.19914e-07	-6.2309	Brain_Cortex	2.51542e-09	7.68146e-06	5.96045	Esophagus_Gastroesophageal_Junction	1.82522e-10	7.33854e-07	6.37537	NA	NA	NA	1	1	1	0	3	6.35325	3.07253	5.41739	-3.16847	6.24722	-2.98558	NA	NA	2.1081e-10	0.0021225	6.04754e-08	0.00153243	4.17835e-10	0.00283041	NA	NA	2.18464e-07	0.162641	7.8192e-05	0.186471	6.80173e-07	0.230095	NA	NA
TCF19	4.6377e-10	9.19914e-07	-6.2309	Brain_Cortex	2.51542e-09	7.68146e-06	5.96045	Esophagus_Mucosa	1.70627e-10	5.54024e-07	-6.38569	NA	NA	NA	1	1	1	0	3	6.35325	3.07253	5.41739	-3.16847	-6.22326	3.021	NA	NA	2.1081e-10	0.0021225	6.04754e-08	0.00153243	4.86937e-10	0.00251937	NA	NA	2.18464e-07	0.162641	7.8192e-05	0.186471	5.53835e-07	0.215511	NA	NA
TCF19	4.6377e-10	9.19914e-07	-6.2309	Brain_Cortex	2.51542e-09	7.68146e-06	5.96045	Esophagus_Muscularis	2.71474e-10	7.86187e-07	-6.31425	NA	NA	NA	1	1	1	0	3	6.35325	3.07253	5.41739	-3.16847	-6.21046	2.93709	NA	NA	2.1081e-10	0.0021225	6.04754e-08	0.00153243	5.28281e-10	0.00331306	NA	NA	2.18464e-07	0.162641	7.8192e-05	0.186471	8.48867e-07	0.267088	NA	NA
TCF19	4.6377e-10	9.19914e-07	-6.2309	Brain_Cortex	2.51542e-09	7.68146e-06	5.96045	Heart_Atrial_Appendage	2.73962e-08	8.70925e-05	-5.55731	NA	NA	NA	1	1	1	0	3	6.35325	3.07253	5.41739	-3.16847	-5.68274	2.18003	NA	NA	2.1081e-10	0.0021225	6.04754e-08	0.00153243	1.3255e-08	0.0292554	NA	NA	2.18464e-07	0.162641	7.8192e-05	0.186471	1.47635e-05	0.589293	NA	NA
TCF19	4.6377e-10	9.19914e-07	-6.2309	Brain_Cortex	2.51542e-09	7.68146e-06	5.96045	Kidney_Cortex	1.82986e-09	5.63657e-06	-6.01223	NA	NA	NA	1	1	1	0	3	6.35325	3.07253	5.41739	-3.16847	-5.9325	2.79804	NA	NA	2.1081e-10	0.0021225	6.04754e-08	0.00153243	2.98363e-09	0.00514136	NA	NA	2.18464e-07	0.162641	7.8192e-05	0.186471	3.10314e-06	0.328644	NA	NA
TCF19	4.6377e-10	9.19914e-07	-6.2309	Brain_Cortex	2.51542e-09	7.68146e-06	5.96045	Lung	5.51729e-10	1.21235e-06	-6.20364	NA	NA	NA	1	1	1	0	3	6.35325	3.07253	5.41739	-3.16847	-6.22417	2.51237	NA	NA	2.1081e-10	0.0021225	6.04754e-08	0.00153243	4.84121e-10	0.0119925	NA	NA	2.18464e-07	0.162641	7.8192e-05	0.186471	5.06732e-07	0.43741	NA	NA
TCF19	4.6377e-10	9.19914e-07	-6.2309	Brain_Cortex	2.51542e-09	7.68146e-06	5.96045	Minor_Salivary_Gland	5.32567e-10	1.55531e-06	-6.2092	NA	NA	NA	1	1	1	0	3	6.35325	3.07253	5.41739	-3.16847	-5.92031	3.04862	NA	NA	2.1081e-10	0.0021225	6.04754e-08	0.00153243	3.21336e-09	0.00229895	NA	NA	2.18464e-07	0.162641	7.8192e-05	0.186471	4.31613e-06	0.224726	NA	NA
TCF19	4.6377e-10	9.19914e-07	-6.2309	Brain_Cortex	2.51542e-09	7.68146e-06	5.96045	Nerve_Tibial	2.03993e-09	5.27861e-06	-5.9946	NA	NA	NA	1	1	1	0	3	6.35325	3.07253	5.41739	-3.16847	-5.81899	2.84262	NA	NA	2.1081e-10	0.0021225	6.04754e-08	0.00153243	5.92038e-09	0.00447443	NA	NA	2.18464e-07	0.162641	7.8192e-05	0.186471	5.71161e-06	0.32053	NA	NA
TCF19	4.6377e-10	9.19914e-07	-6.2309	Brain_Cortex	2.51542e-09	7.68146e-06	5.96045	Ovary	4.51511e-11	2.38722e-07	-6.58611	NA	NA	NA	1	1	1	0	3	6.35325	3.07253	5.41739	-3.16847	-6.42983	3.10478	NA	NA	2.1081e-10	0.0021225	6.04754e-08	0.00153243	1.2775e-10	0.00190422	NA	NA	2.18464e-07	0.162641	7.8192e-05	0.186471	2.56051e-07	0.220803	NA	NA
TCF19	4.6377e-10	9.19914e-07	-6.2309	Brain_Cortex	2.51542e-09	7.68146e-06	5.96045	Prostate	6.52962e-10	3.03786e-06	-6.17708	NA	NA	NA	1	1	1	0	3	6.35325	3.07253	5.41739	-3.16847	-6.04655	2.8977	NA	NA	2.1081e-10	0.0021225	6.04754e-08	0.00153243	1.47976e-09	0.00375906	NA	NA	2.18464e-07	0.162641	7.8192e-05	0.186471	2.07261e-06	0.277611	NA	NA
TCF19	4.6377e-10	9.19914e-07	-6.2309	Brain_Cortex	2.51542e-09	7.68146e-06	5.96045	Skin_Not_Sun_Exposed_Suprapubic	1.06014e-09	2.52488e-06	-6.10008	NA	NA	NA	1	1	1	0	3	6.35325	3.07253	5.41739	-3.16847	-6.01221	2.82683	NA	NA	2.1081e-10	0.0021225	6.04754e-08	0.00153243	1.83008e-09	0.00470116	NA	NA	2.18464e-07	0.162641	7.8192e-05	0.186471	2.05878e-06	0.316312	NA	NA
TCF19	4.6377e-10	9.19914e-07	-6.2309	Brain_Cortex	2.51542e-09	7.68146e-06	5.96045	Skin_Sun_Exposed_Lower_leg	1.91101e-10	5.35163e-07	6.36833	NA	NA	NA	1	1	1	0	3	6.35325	3.07253	5.41739	-3.16847	6.17241	-3.03287	NA	NA	2.1081e-10	0.0021225	6.04754e-08	0.00153243	6.72562e-10	0.00242243	NA	NA	2.18464e-07	0.162641	7.8192e-05	0.186471	7.62618e-07	0.235411	NA	NA
TCF19	4.6377e-10	9.19914e-07	-6.2309	Brain_Cortex	2.51542e-09	7.68146e-06	5.96045	Small_Intestine_Terminal_Ileum	8.44712e-10	3.68017e-06	-6.13629	NA	NA	NA	1	1	1	0	3	6.35325	3.07253	5.41739	-3.16847	-6.02425	2.88331	NA	NA	2.1081e-10	0.0021225	6.04754e-08	0.00153243	1.69894e-09	0.00393518	NA	NA	2.18464e-07	0.162641	7.8192e-05	0.186471	3.08857e-06	0.304102	NA	NA
TCF19	4.6377e-10	9.19914e-07	-6.2309	Brain_Cortex	2.51542e-09	7.68146e-06	5.96045	Spleen	5.32567e-10	1.38201e-06	-6.2092	NA	NA	NA	1	1	1	0	3	6.35325	3.07253	5.41739	-3.16847	-5.92031	3.04862	NA	NA	2.1081e-10	0.0021225	6.04754e-08	0.00153243	3.21336e-09	0.00229895	NA	NA	2.18464e-07	0.162641	7.8192e-05	0.186471	3.7513e-06	0.218923	NA	NA
TCF19	4.6377e-10	9.19914e-07	-6.2309	Brain_Cortex	2.51542e-09	7.68146e-06	5.96045	Stomach	1.68947e-10	5.30906e-07	6.3872	NA	NA	NA	1	1	1	0	3	6.35325	3.07253	5.41739	-3.16847	6.23664	-3.01016	NA	NA	2.1081e-10	0.0021225	6.04754e-08	0.00153243	4.47069e-10	0.00261113	NA	NA	2.18464e-07	0.162641	7.8192e-05	0.186471	6.09632e-07	0.244384	NA	NA
TCF19	4.6377e-10	9.19914e-07	-6.2309	Brain_Cortex	2.51542e-09	7.68146e-06	5.96045	Uterus	5.40697e-11	2.04694e-07	-6.55928	NA	NA	NA	1	1	1	0	3	6.35325	3.07253	5.41739	-3.16847	-6.42606	3.07287	NA	NA	2.1081e-10	0.0021225	6.04754e-08	0.00153243	1.30951e-10	0.00212009	NA	NA	2.18464e-07	0.162641	7.8192e-05	0.186471	2.22945e-07	0.219333	NA	NA
TCF19	4.6377e-10	9.19914e-07	-6.2309	Brain_Cortex	2.51542e-09	7.68146e-06	5.96045	Vagina	3.81749e-10	1.47994e-06	-6.26131	NA	NA	NA	1	1	1	0	3	6.35325	3.07253	5.41739	-3.16847	-6.16492	2.90687	NA	NA	2.1081e-10	0.0021225	6.04754e-08	0.00153243	7.052e-10	0.00365064	NA	NA	2.18464e-07	0.162641	7.8192e-05	0.186471	9.65285e-07	0.286631	NA	NA
TCF19	4.6377e-10	9.19914e-07	-6.2309	Brain_Cortex	2.51542e-09	7.68146e-06	5.96045	smultixcan	8.72957e-10	2.93822e-06	-6.16043	NA	NA	NA	1	1	1	0	3	6.35325	3.07253	5.41739	-3.16847	-5.99871	2.9009	NA	NA	2.1081e-10	0.0021225	6.04754e-08	0.00153243	3.39061e-09	0.00788265	NA	NA	2.18464e-07	0.162641	7.8192e-05	0.186471	3.87586e-06	0.361364	NA	NA
TCF19	4.6377e-10	9.19914e-07	-6.2309	Brain_Frontal_Cortex_BA9	3.45347e-10	2.07122e-06	6.27692	Adipose_Subcutaneous	2.91376e-10	6.62589e-07	-6.3033	NA	NA	NA	1	1	1	0	3	6.35325	3.07253	5.84048	-3.21068	-6.18631	2.94524	NA	NA	2.1081e-10	0.0021225	5.2052e-09	0.00132422	6.15884e-10	0.00322702	NA	NA	2.18464e-07	0.162641	7.01719e-06	0.175332	6.07296e-07	0.267205	NA	NA
TCF19	4.6377e-10	9.19914e-07	-6.2309	Brain_Frontal_Cortex_BA9	3.45347e-10	2.07122e-06	6.27692	Adipose_Visceral_Omentum	5.32567e-10	1.35194e-06	-6.2092	NA	NA	NA	1	1	1	0	3	6.35325	3.07253	5.84048	-3.21068	-5.92031	3.04862	NA	NA	2.1081e-10	0.0021225	5.2052e-09	0.00132422	3.21336e-09	0.00229895	NA	NA	2.18464e-07	0.162641	7.01719e-06	0.175332	3.46089e-06	0.235891	NA	NA
TCF19	4.6377e-10	9.19914e-07	-6.2309	Brain_Frontal_Cortex_BA9	3.45347e-10	2.07122e-06	6.27692	Artery_Aorta	1.32655e-10	3.25044e-07	6.4241	NA	NA	NA	1	1	1	0	3	6.35325	3.07253	5.84048	-3.21068	6.28436	-3.0175	NA	NA	2.1081e-10	0.0021225	5.2052e-09	0.00132422	3.292e-10	0.0025487	NA	NA	2.18464e-07	0.162641	7.01719e-06	0.175332	3.93077e-07	0.241837	NA	NA
TCF19	4.6377e-10	9.19914e-07	-6.2309	Brain_Frontal_Cortex_BA9	3.45347e-10	2.07122e-06	6.27692	Artery_Coronary	2.38417e-10	1.07798e-06	6.3343	NA	NA	NA	1	1	1	0	3	6.35325	3.07253	5.84048	-3.21068	6.20504	-2.96966	NA	NA	2.1081e-10	0.0021225	5.2052e-09	0.00132422	5.46834e-10	0.00298131	NA	NA	2.18464e-07	0.162641	7.01719e-06	0.175332	7.08049e-07	0.252963	NA	NA
TCF19	4.6377e-10	9.19914e-07	-6.2309	Brain_Frontal_Cortex_BA9	3.45347e-10	2.07122e-06	6.27692	Artery_Tibial	3.79521e-10	1.22691e-06	6.26223	NA	NA	NA	1	1	1	0	3	6.35325	3.07253	5.84048	-3.21068	6.1444	-2.92568	NA	NA	2.1081e-10	0.0021225	5.2052e-09	0.00132422	8.02656e-10	0.00343705	NA	NA	2.18464e-07	0.162641	7.01719e-06	0.175332	8.74735e-07	0.26499	NA	NA
TCF19	4.6377e-10	9.19914e-07	-6.2309	Brain_Frontal_Cortex_BA9	3.45347e-10	2.07122e-06	6.27692	Brain_Cerebellar_Hemisphere	7.17066e-11	2.79037e-07	-6.51704	NA	NA	NA	1	1	1	0	3	6.35325	3.07253	5.84048	-3.21068	-6.34684	3.08558	NA	NA	2.1081e-10	0.0021225	5.2052e-09	0.00132422	2.19778e-10	0.00203157	NA	NA	2.18464e-07	0.162641	7.01719e-06	0.175332	3.64207e-07	0.204712	NA	NA
TCF19	4.6377e-10	9.19914e-07	-6.2309	Brain_Frontal_Cortex_BA9	3.45347e-10	2.07122e-06	6.27692	Brain_Cerebellum	2.00156e-10	9.15057e-07	-6.36122	NA	NA	NA	1	1	1	0	3	6.35325	3.07253	5.84048	-3.21068	-6.21793	2.99371	NA	NA	2.1081e-10	0.0021225	5.2052e-09	0.00132422	5.03756e-10	0.00275604	NA	NA	2.18464e-07	0.162641	7.01719e-06	0.175332	7.76744e-07	0.2286	NA	NA
TCF19	4.6377e-10	9.19914e-07	-6.2309	Brain_Frontal_Cortex_BA9	3.45347e-10	2.07122e-06	6.27692	Brain_Spinal_cord_cervical_c-1	6.19199e-10	1.97347e-06	-6.18546	NA	NA	NA	1	1	1	0	3	6.35325	3.07253	5.84048	-3.21068	-5.8339	3.08874	NA	NA	2.1081e-10	0.0021225	5.2052e-09	0.00132422	5.41458e-09	0.00201005	NA	NA	2.18464e-07	0.162641	7.01719e-06	0.175332	6.79319e-06	0.225116	NA	NA
TCF19	4.6377e-10	9.19914e-07	-6.2309	Brain_Frontal_Cortex_BA9	3.45347e-10	2.07122e-06	6.27692	Breast_Mammary_Tissue	4.42933e-10	1.11072e-06	-6.23809	NA	NA	NA	1	1	1	0	3	6.35325	3.07253	5.84048	-3.21068	-6.16094	2.87987	NA	NA	2.1081e-10	0.0021225	5.2052e-09	0.00132422	7.23121e-10	0.00397833	NA	NA	2.18464e-07	0.162641	7.01719e-06	0.175332	7.1358e-07	0.285291	NA	NA
TCF19	4.6377e-10	9.19914e-07	-6.2309	Brain_Frontal_Cortex_BA9	3.45347e-10	2.07122e-06	6.27692	Cells_Cultured_fibroblasts	9.06626e-11	2.6537e-07	-6.48175	NA	NA	NA	1	1	1	0	3	6.35325	3.07253	5.84048	-3.21068	-6.31205	3.06924	NA	NA	2.1081e-10	0.0021225	5.2052e-09	0.00132422	2.75372e-10	0.00214605	NA	NA	2.18464e-07	0.162641	7.01719e-06	0.175332	5.09851e-07	0.211015	NA	NA
TCF19	4.6377e-10	9.19914e-07	-6.2309	Brain_Frontal_Cortex_BA9	3.45347e-10	2.07122e-06	6.27692	Cells_EBV-transformed_lymphocytes	1.51292e-10	3.98737e-07	-6.40407	NA	NA	NA	1	1	1	0	3	6.35325	3.07253	5.84048	-3.21068	-6.15752	3.09148	NA	NA	2.1081e-10	0.0021225	5.2052e-09	0.00132422	7.38935e-10	0.00199163	NA	NA	2.18464e-07	0.162641	7.01719e-06	0.175332	9.85034e-07	0.192626	NA	NA
TCF19	4.6377e-10	9.19914e-07	-6.2309	Brain_Frontal_Cortex_BA9	3.45347e-10	2.07122e-06	6.27692	Colon_Sigmoid	1.66413e-10	7.74939e-07	6.38951	NA	NA	NA	1	1	1	0	3	6.35325	3.07253	5.84048	-3.21068	6.2461	-3.0066	NA	NA	2.1081e-10	0.0021225	5.2052e-09	0.00132422	4.20835e-10	0.00264191	NA	NA	2.18464e-07	0.162641	7.01719e-06	0.175332	6.61212e-07	0.227197	NA	NA
TCF19	4.6377e-10	9.19914e-07	-6.2309	Brain_Frontal_Cortex_BA9	3.45347e-10	2.07122e-06	6.27692	Colon_Transverse	9.97543e-11	5.39912e-07	-6.46732	NA	NA	NA	1	1	1	0	3	6.35325	3.07253	5.84048	-3.21068	-6.23606	3.10718	NA	NA	2.1081e-10	0.0021225	5.2052e-09	0.00132422	4.48728e-10	0.00188884	NA	NA	2.18464e-07	0.162641	7.01719e-06	0.175332	7.24484e-07	0.21744	NA	NA
TCF19	4.6377e-10	9.19914e-07	-6.2309	Brain_Frontal_Cortex_BA9	3.45347e-10	2.07122e-06	6.27692	Esophagus_Gastroesophageal_Junction	1.82522e-10	7.33854e-07	6.37537	NA	NA	NA	1	1	1	0	3	6.35325	3.07253	5.84048	-3.21068	6.24722	-2.98558	NA	NA	2.1081e-10	0.0021225	5.2052e-09	0.00132422	4.17835e-10	0.00283041	NA	NA	2.18464e-07	0.162641	7.01719e-06	0.175332	6.80173e-07	0.230095	NA	NA
TCF19	4.6377e-10	9.19914e-07	-6.2309	Brain_Frontal_Cortex_BA9	3.45347e-10	2.07122e-06	6.27692	Esophagus_Mucosa	1.70627e-10	5.54024e-07	-6.38569	NA	NA	NA	1	1	1	0	3	6.35325	3.07253	5.84048	-3.21068	-6.22326	3.021	NA	NA	2.1081e-10	0.0021225	5.2052e-09	0.00132422	4.86937e-10	0.00251937	NA	NA	2.18464e-07	0.162641	7.01719e-06	0.175332	5.53835e-07	0.215511	NA	NA
TCF19	4.6377e-10	9.19914e-07	-6.2309	Brain_Frontal_Cortex_BA9	3.45347e-10	2.07122e-06	6.27692	Esophagus_Muscularis	2.71474e-10	7.86187e-07	-6.31425	NA	NA	NA	1	1	1	0	3	6.35325	3.07253	5.84048	-3.21068	-6.21046	2.93709	NA	NA	2.1081e-10	0.0021225	5.2052e-09	0.00132422	5.28281e-10	0.00331306	NA	NA	2.18464e-07	0.162641	7.01719e-06	0.175332	8.48867e-07	0.267088	NA	NA
TCF19	4.6377e-10	9.19914e-07	-6.2309	Brain_Frontal_Cortex_BA9	3.45347e-10	2.07122e-06	6.27692	Heart_Atrial_Appendage	2.73962e-08	8.70925e-05	-5.55731	NA	NA	NA	1	1	1	0	3	6.35325	3.07253	5.84048	-3.21068	-5.68274	2.18003	NA	NA	2.1081e-10	0.0021225	5.2052e-09	0.00132422	1.3255e-08	0.0292554	NA	NA	2.18464e-07	0.162641	7.01719e-06	0.175332	1.47635e-05	0.589293	NA	NA
TCF19	4.6377e-10	9.19914e-07	-6.2309	Brain_Frontal_Cortex_BA9	3.45347e-10	2.07122e-06	6.27692	Kidney_Cortex	1.82986e-09	5.63657e-06	-6.01223	NA	NA	NA	1	1	1	0	3	6.35325	3.07253	5.84048	-3.21068	-5.9325	2.79804	NA	NA	2.1081e-10	0.0021225	5.2052e-09	0.00132422	2.98363e-09	0.00514136	NA	NA	2.18464e-07	0.162641	7.01719e-06	0.175332	3.10314e-06	0.328644	NA	NA
TCF19	4.6377e-10	9.19914e-07	-6.2309	Brain_Frontal_Cortex_BA9	3.45347e-10	2.07122e-06	6.27692	Lung	5.51729e-10	1.21235e-06	-6.20364	NA	NA	NA	1	1	1	0	3	6.35325	3.07253	5.84048	-3.21068	-6.22417	2.51237	NA	NA	2.1081e-10	0.0021225	5.2052e-09	0.00132422	4.84121e-10	0.0119925	NA	NA	2.18464e-07	0.162641	7.01719e-06	0.175332	5.06732e-07	0.43741	NA	NA
TCF19	4.6377e-10	9.19914e-07	-6.2309	Brain_Frontal_Cortex_BA9	3.45347e-10	2.07122e-06	6.27692	Minor_Salivary_Gland	5.32567e-10	1.55531e-06	-6.2092	NA	NA	NA	1	1	1	0	3	6.35325	3.07253	5.84048	-3.21068	-5.92031	3.04862	NA	NA	2.1081e-10	0.0021225	5.2052e-09	0.00132422	3.21336e-09	0.00229895	NA	NA	2.18464e-07	0.162641	7.01719e-06	0.175332	4.31613e-06	0.224726	NA	NA
TCF19	4.6377e-10	9.19914e-07	-6.2309	Brain_Frontal_Cortex_BA9	3.45347e-10	2.07122e-06	6.27692	Nerve_Tibial	2.03993e-09	5.27861e-06	-5.9946	NA	NA	NA	1	1	1	0	3	6.35325	3.07253	5.84048	-3.21068	-5.81899	2.84262	NA	NA	2.1081e-10	0.0021225	5.2052e-09	0.00132422	5.92038e-09	0.00447443	NA	NA	2.18464e-07	0.162641	7.01719e-06	0.175332	5.71161e-06	0.32053	NA	NA
TCF19	4.6377e-10	9.19914e-07	-6.2309	Brain_Frontal_Cortex_BA9	3.45347e-10	2.07122e-06	6.27692	Ovary	4.51511e-11	2.38722e-07	-6.58611	NA	NA	NA	1	1	1	0	3	6.35325	3.07253	5.84048	-3.21068	-6.42983	3.10478	NA	NA	2.1081e-10	0.0021225	5.2052e-09	0.00132422	1.2775e-10	0.00190422	NA	NA	2.18464e-07	0.162641	7.01719e-06	0.175332	2.56051e-07	0.220803	NA	NA
TCF19	4.6377e-10	9.19914e-07	-6.2309	Brain_Frontal_Cortex_BA9	3.45347e-10	2.07122e-06	6.27692	Prostate	6.52962e-10	3.03786e-06	-6.17708	NA	NA	NA	1	1	1	0	3	6.35325	3.07253	5.84048	-3.21068	-6.04655	2.8977	NA	NA	2.1081e-10	0.0021225	5.2052e-09	0.00132422	1.47976e-09	0.00375906	NA	NA	2.18464e-07	0.162641	7.01719e-06	0.175332	2.07261e-06	0.277611	NA	NA
TCF19	4.6377e-10	9.19914e-07	-6.2309	Brain_Frontal_Cortex_BA9	3.45347e-10	2.07122e-06	6.27692	Skin_Not_Sun_Exposed_Suprapubic	1.06014e-09	2.52488e-06	-6.10008	NA	NA	NA	1	1	1	0	3	6.35325	3.07253	5.84048	-3.21068	-6.01221	2.82683	NA	NA	2.1081e-10	0.0021225	5.2052e-09	0.00132422	1.83008e-09	0.00470116	NA	NA	2.18464e-07	0.162641	7.01719e-06	0.175332	2.05878e-06	0.316312	NA	NA
TCF19	4.6377e-10	9.19914e-07	-6.2309	Brain_Frontal_Cortex_BA9	3.45347e-10	2.07122e-06	6.27692	Skin_Sun_Exposed_Lower_leg	1.91101e-10	5.35163e-07	6.36833	NA	NA	NA	1	1	1	0	3	6.35325	3.07253	5.84048	-3.21068	6.17241	-3.03287	NA	NA	2.1081e-10	0.0021225	5.2052e-09	0.00132422	6.72562e-10	0.00242243	NA	NA	2.18464e-07	0.162641	7.01719e-06	0.175332	7.62618e-07	0.235411	NA	NA
TCF19	4.6377e-10	9.19914e-07	-6.2309	Brain_Frontal_Cortex_BA9	3.45347e-10	2.07122e-06	6.27692	Small_Intestine_Terminal_Ileum	8.44712e-10	3.68017e-06	-6.13629	NA	NA	NA	1	1	1	0	3	6.35325	3.07253	5.84048	-3.21068	-6.02425	2.88331	NA	NA	2.1081e-10	0.0021225	5.2052e-09	0.00132422	1.69894e-09	0.00393518	NA	NA	2.18464e-07	0.162641	7.01719e-06	0.175332	3.08857e-06	0.304102	NA	NA
TCF19	4.6377e-10	9.19914e-07	-6.2309	Brain_Frontal_Cortex_BA9	3.45347e-10	2.07122e-06	6.27692	Spleen	5.32567e-10	1.38201e-06	-6.2092	NA	NA	NA	1	1	1	0	3	6.35325	3.07253	5.84048	-3.21068	-5.92031	3.04862	NA	NA	2.1081e-10	0.0021225	5.2052e-09	0.00132422	3.21336e-09	0.00229895	NA	NA	2.18464e-07	0.162641	7.01719e-06	0.175332	3.7513e-06	0.218923	NA	NA
TCF19	4.6377e-10	9.19914e-07	-6.2309	Brain_Frontal_Cortex_BA9	3.45347e-10	2.07122e-06	6.27692	Stomach	1.68947e-10	5.30906e-07	6.3872	NA	NA	NA	1	1	1	0	3	6.35325	3.07253	5.84048	-3.21068	6.23664	-3.01016	NA	NA	2.1081e-10	0.0021225	5.2052e-09	0.00132422	4.47069e-10	0.00261113	NA	NA	2.18464e-07	0.162641	7.01719e-06	0.175332	6.09632e-07	0.244384	NA	NA
TCF19	4.6377e-10	9.19914e-07	-6.2309	Brain_Frontal_Cortex_BA9	3.45347e-10	2.07122e-06	6.27692	Uterus	5.40697e-11	2.04694e-07	-6.55928	NA	NA	NA	1	1	1	0	3	6.35325	3.07253	5.84048	-3.21068	-6.42606	3.07287	NA	NA	2.1081e-10	0.0021225	5.2052e-09	0.00132422	1.30951e-10	0.00212009	NA	NA	2.18464e-07	0.162641	7.01719e-06	0.175332	2.22945e-07	0.219333	NA	NA
TCF19	4.6377e-10	9.19914e-07	-6.2309	Brain_Frontal_Cortex_BA9	3.45347e-10	2.07122e-06	6.27692	Vagina	3.81749e-10	1.47994e-06	-6.26131	NA	NA	NA	1	1	1	0	3	6.35325	3.07253	5.84048	-3.21068	-6.16492	2.90687	NA	NA	2.1081e-10	0.0021225	5.2052e-09	0.00132422	7.052e-10	0.00365064	NA	NA	2.18464e-07	0.162641	7.01719e-06	0.175332	9.65285e-07	0.286631	NA	NA
TCF19	4.6377e-10	9.19914e-07	-6.2309	Brain_Frontal_Cortex_BA9	3.45347e-10	2.07122e-06	6.27692	smultixcan	8.72957e-10	2.93822e-06	-6.16043	NA	NA	NA	1	1	1	0	3	6.35325	3.07253	5.84048	-3.21068	-5.99871	2.9009	NA	NA	2.1081e-10	0.0021225	5.2052e-09	0.00132422	3.39061e-09	0.00788265	NA	NA	2.18464e-07	0.162641	7.01719e-06	0.175332	3.87586e-06	0.361364	NA	NA
TCF19	4.6377e-10	9.19914e-07	-6.2309	Brain_Hippocampus	1.62044e-09	6.1944e-06	6.0319	Adipose_Subcutaneous	2.91376e-10	6.62589e-07	-6.3033	NA	NA	NA	1	1	1	0	3	6.35325	3.07253	5.74998	-2.98856	-6.18631	2.94524	NA	NA	2.1081e-10	0.0021225	8.92555e-09	0.00280293	6.15884e-10	0.00322702	NA	NA	2.18464e-07	0.162641	1.2932e-05	0.275243	6.07296e-07	0.267205	NA	NA
TCF19	4.6377e-10	9.19914e-07	-6.2309	Brain_Hippocampus	1.62044e-09	6.1944e-06	6.0319	Adipose_Visceral_Omentum	5.32567e-10	1.35194e-06	-6.2092	NA	NA	NA	1	1	1	0	3	6.35325	3.07253	5.74998	-2.98856	-5.92031	3.04862	NA	NA	2.1081e-10	0.0021225	8.92555e-09	0.00280293	3.21336e-09	0.00229895	NA	NA	2.18464e-07	0.162641	1.2932e-05	0.275243	3.46089e-06	0.235891	NA	NA
TCF19	4.6377e-10	9.19914e-07	-6.2309	Brain_Hippocampus	1.62044e-09	6.1944e-06	6.0319	Artery_Aorta	1.32655e-10	3.25044e-07	6.4241	NA	NA	NA	1	1	1	0	3	6.35325	3.07253	5.74998	-2.98856	6.28436	-3.0175	NA	NA	2.1081e-10	0.0021225	8.92555e-09	0.00280293	3.292e-10	0.0025487	NA	NA	2.18464e-07	0.162641	1.2932e-05	0.275243	3.93077e-07	0.241837	NA	NA
TCF19	4.6377e-10	9.19914e-07	-6.2309	Brain_Hippocampus	1.62044e-09	6.1944e-06	6.0319	Artery_Coronary	2.38417e-10	1.07798e-06	6.3343	NA	NA	NA	1	1	1	0	3	6.35325	3.07253	5.74998	-2.98856	6.20504	-2.96966	NA	NA	2.1081e-10	0.0021225	8.92555e-09	0.00280293	5.46834e-10	0.00298131	NA	NA	2.18464e-07	0.162641	1.2932e-05	0.275243	7.08049e-07	0.252963	NA	NA
TCF19	4.6377e-10	9.19914e-07	-6.2309	Brain_Hippocampus	1.62044e-09	6.1944e-06	6.0319	Artery_Tibial	3.79521e-10	1.22691e-06	6.26223	NA	NA	NA	1	1	1	0	3	6.35325	3.07253	5.74998	-2.98856	6.1444	-2.92568	NA	NA	2.1081e-10	0.0021225	8.92555e-09	0.00280293	8.02656e-10	0.00343705	NA	NA	2.18464e-07	0.162641	1.2932e-05	0.275243	8.74735e-07	0.26499	NA	NA
TCF19	4.6377e-10	9.19914e-07	-6.2309	Brain_Hippocampus	1.62044e-09	6.1944e-06	6.0319	Brain_Cerebellar_Hemisphere	7.17066e-11	2.79037e-07	-6.51704	NA	NA	NA	1	1	1	0	3	6.35325	3.07253	5.74998	-2.98856	-6.34684	3.08558	NA	NA	2.1081e-10	0.0021225	8.92555e-09	0.00280293	2.19778e-10	0.00203157	NA	NA	2.18464e-07	0.162641	1.2932e-05	0.275243	3.64207e-07	0.204712	NA	NA
TCF19	4.6377e-10	9.19914e-07	-6.2309	Brain_Hippocampus	1.62044e-09	6.1944e-06	6.0319	Brain_Cerebellum	2.00156e-10	9.15057e-07	-6.36122	NA	NA	NA	1	1	1	0	3	6.35325	3.07253	5.74998	-2.98856	-6.21793	2.99371	NA	NA	2.1081e-10	0.0021225	8.92555e-09	0.00280293	5.03756e-10	0.00275604	NA	NA	2.18464e-07	0.162641	1.2932e-05	0.275243	7.76744e-07	0.2286	NA	NA
TCF19	4.6377e-10	9.19914e-07	-6.2309	Brain_Hippocampus	1.62044e-09	6.1944e-06	6.0319	Brain_Spinal_cord_cervical_c-1	6.19199e-10	1.97347e-06	-6.18546	NA	NA	NA	1	1	1	0	3	6.35325	3.07253	5.74998	-2.98856	-5.8339	3.08874	NA	NA	2.1081e-10	0.0021225	8.92555e-09	0.00280293	5.41458e-09	0.00201005	NA	NA	2.18464e-07	0.162641	1.2932e-05	0.275243	6.79319e-06	0.225116	NA	NA
TCF19	4.6377e-10	9.19914e-07	-6.2309	Brain_Hippocampus	1.62044e-09	6.1944e-06	6.0319	Breast_Mammary_Tissue	4.42933e-10	1.11072e-06	-6.23809	NA	NA	NA	1	1	1	0	3	6.35325	3.07253	5.74998	-2.98856	-6.16094	2.87987	NA	NA	2.1081e-10	0.0021225	8.92555e-09	0.00280293	7.23121e-10	0.00397833	NA	NA	2.18464e-07	0.162641	1.2932e-05	0.275243	7.1358e-07	0.285291	NA	NA
TCF19	4.6377e-10	9.19914e-07	-6.2309	Brain_Hippocampus	1.62044e-09	6.1944e-06	6.0319	Cells_Cultured_fibroblasts	9.06626e-11	2.6537e-07	-6.48175	NA	NA	NA	1	1	1	0	3	6.35325	3.07253	5.74998	-2.98856	-6.31205	3.06924	NA	NA	2.1081e-10	0.0021225	8.92555e-09	0.00280293	2.75372e-10	0.00214605	NA	NA	2.18464e-07	0.162641	1.2932e-05	0.275243	5.09851e-07	0.211015	NA	NA
TCF19	4.6377e-10	9.19914e-07	-6.2309	Brain_Hippocampus	1.62044e-09	6.1944e-06	6.0319	Cells_EBV-transformed_lymphocytes	1.51292e-10	3.98737e-07	-6.40407	NA	NA	NA	1	1	1	0	3	6.35325	3.07253	5.74998	-2.98856	-6.15752	3.09148	NA	NA	2.1081e-10	0.0021225	8.92555e-09	0.00280293	7.38935e-10	0.00199163	NA	NA	2.18464e-07	0.162641	1.2932e-05	0.275243	9.85034e-07	0.192626	NA	NA
TCF19	4.6377e-10	9.19914e-07	-6.2309	Brain_Hippocampus	1.62044e-09	6.1944e-06	6.0319	Colon_Sigmoid	1.66413e-10	7.74939e-07	6.38951	NA	NA	NA	1	1	1	0	3	6.35325	3.07253	5.74998	-2.98856	6.2461	-3.0066	NA	NA	2.1081e-10	0.0021225	8.92555e-09	0.00280293	4.20835e-10	0.00264191	NA	NA	2.18464e-07	0.162641	1.2932e-05	0.275243	6.61212e-07	0.227197	NA	NA
TCF19	4.6377e-10	9.19914e-07	-6.2309	Brain_Hippocampus	1.62044e-09	6.1944e-06	6.0319	Colon_Transverse	9.97543e-11	5.39912e-07	-6.46732	NA	NA	NA	1	1	1	0	3	6.35325	3.07253	5.74998	-2.98856	-6.23606	3.10718	NA	NA	2.1081e-10	0.0021225	8.92555e-09	0.00280293	4.48728e-10	0.00188884	NA	NA	2.18464e-07	0.162641	1.2932e-05	0.275243	7.24484e-07	0.21744	NA	NA
TCF19	4.6377e-10	9.19914e-07	-6.2309	Brain_Hippocampus	1.62044e-09	6.1944e-06	6.0319	Esophagus_Gastroesophageal_Junction	1.82522e-10	7.33854e-07	6.37537	NA	NA	NA	1	1	1	0	3	6.35325	3.07253	5.74998	-2.98856	6.24722	-2.98558	NA	NA	2.1081e-10	0.0021225	8.92555e-09	0.00280293	4.17835e-10	0.00283041	NA	NA	2.18464e-07	0.162641	1.2932e-05	0.275243	6.80173e-07	0.230095	NA	NA
TCF19	4.6377e-10	9.19914e-07	-6.2309	Brain_Hippocampus	1.62044e-09	6.1944e-06	6.0319	Esophagus_Mucosa	1.70627e-10	5.54024e-07	-6.38569	NA	NA	NA	1	1	1	0	3	6.35325	3.07253	5.74998	-2.98856	-6.22326	3.021	NA	NA	2.1081e-10	0.0021225	8.92555e-09	0.00280293	4.86937e-10	0.00251937	NA	NA	2.18464e-07	0.162641	1.2932e-05	0.275243	5.53835e-07	0.215511	NA	NA
TCF19	4.6377e-10	9.19914e-07	-6.2309	Brain_Hippocampus	1.62044e-09	6.1944e-06	6.0319	Esophagus_Muscularis	2.71474e-10	7.86187e-07	-6.31425	NA	NA	NA	1	1	1	0	3	6.35325	3.07253	5.74998	-2.98856	-6.21046	2.93709	NA	NA	2.1081e-10	0.0021225	8.92555e-09	0.00280293	5.28281e-10	0.00331306	NA	NA	2.18464e-07	0.162641	1.2932e-05	0.275243	8.48867e-07	0.267088	NA	NA
TCF19	4.6377e-10	9.19914e-07	-6.2309	Brain_Hippocampus	1.62044e-09	6.1944e-06	6.0319	Heart_Atrial_Appendage	2.73962e-08	8.70925e-05	-5.55731	NA	NA	NA	1	1	1	0	3	6.35325	3.07253	5.74998	-2.98856	-5.68274	2.18003	NA	NA	2.1081e-10	0.0021225	8.92555e-09	0.00280293	1.3255e-08	0.0292554	NA	NA	2.18464e-07	0.162641	1.2932e-05	0.275243	1.47635e-05	0.589293	NA	NA
TCF19	4.6377e-10	9.19914e-07	-6.2309	Brain_Hippocampus	1.62044e-09	6.1944e-06	6.0319	Kidney_Cortex	1.82986e-09	5.63657e-06	-6.01223	NA	NA	NA	1	1	1	0	3	6.35325	3.07253	5.74998	-2.98856	-5.9325	2.79804	NA	NA	2.1081e-10	0.0021225	8.92555e-09	0.00280293	2.98363e-09	0.00514136	NA	NA	2.18464e-07	0.162641	1.2932e-05	0.275243	3.10314e-06	0.328644	NA	NA
TCF19	4.6377e-10	9.19914e-07	-6.2309	Brain_Hippocampus	1.62044e-09	6.1944e-06	6.0319	Lung	5.51729e-10	1.21235e-06	-6.20364	NA	NA	NA	1	1	1	0	3	6.35325	3.07253	5.74998	-2.98856	-6.22417	2.51237	NA	NA	2.1081e-10	0.0021225	8.92555e-09	0.00280293	4.84121e-10	0.0119925	NA	NA	2.18464e-07	0.162641	1.2932e-05	0.275243	5.06732e-07	0.43741	NA	NA
TCF19	4.6377e-10	9.19914e-07	-6.2309	Brain_Hippocampus	1.62044e-09	6.1944e-06	6.0319	Minor_Salivary_Gland	5.32567e-10	1.55531e-06	-6.2092	NA	NA	NA	1	1	1	0	3	6.35325	3.07253	5.74998	-2.98856	-5.92031	3.04862	NA	NA	2.1081e-10	0.0021225	8.92555e-09	0.00280293	3.21336e-09	0.00229895	NA	NA	2.18464e-07	0.162641	1.2932e-05	0.275243	4.31613e-06	0.224726	NA	NA
TCF19	4.6377e-10	9.19914e-07	-6.2309	Brain_Hippocampus	1.62044e-09	6.1944e-06	6.0319	Nerve_Tibial	2.03993e-09	5.27861e-06	-5.9946	NA	NA	NA	1	1	1	0	3	6.35325	3.07253	5.74998	-2.98856	-5.81899	2.84262	NA	NA	2.1081e-10	0.0021225	8.92555e-09	0.00280293	5.92038e-09	0.00447443	NA	NA	2.18464e-07	0.162641	1.2932e-05	0.275243	5.71161e-06	0.32053	NA	NA
TCF19	4.6377e-10	9.19914e-07	-6.2309	Brain_Hippocampus	1.62044e-09	6.1944e-06	6.0319	Ovary	4.51511e-11	2.38722e-07	-6.58611	NA	NA	NA	1	1	1	0	3	6.35325	3.07253	5.74998	-2.98856	-6.42983	3.10478	NA	NA	2.1081e-10	0.0021225	8.92555e-09	0.00280293	1.2775e-10	0.00190422	NA	NA	2.18464e-07	0.162641	1.2932e-05	0.275243	2.56051e-07	0.220803	NA	NA
TCF19	4.6377e-10	9.19914e-07	-6.2309	Brain_Hippocampus	1.62044e-09	6.1944e-06	6.0319	Prostate	6.52962e-10	3.03786e-06	-6.17708	NA	NA	NA	1	1	1	0	3	6.35325	3.07253	5.74998	-2.98856	-6.04655	2.8977	NA	NA	2.1081e-10	0.0021225	8.92555e-09	0.00280293	1.47976e-09	0.00375906	NA	NA	2.18464e-07	0.162641	1.2932e-05	0.275243	2.07261e-06	0.277611	NA	NA
TCF19	4.6377e-10	9.19914e-07	-6.2309	Brain_Hippocampus	1.62044e-09	6.1944e-06	6.0319	Skin_Not_Sun_Exposed_Suprapubic	1.06014e-09	2.52488e-06	-6.10008	NA	NA	NA	1	1	1	0	3	6.35325	3.07253	5.74998	-2.98856	-6.01221	2.82683	NA	NA	2.1081e-10	0.0021225	8.92555e-09	0.00280293	1.83008e-09	0.00470116	NA	NA	2.18464e-07	0.162641	1.2932e-05	0.275243	2.05878e-06	0.316312	NA	NA
TCF19	4.6377e-10	9.19914e-07	-6.2309	Brain_Hippocampus	1.62044e-09	6.1944e-06	6.0319	Skin_Sun_Exposed_Lower_leg	1.91101e-10	5.35163e-07	6.36833	NA	NA	NA	1	1	1	0	3	6.35325	3.07253	5.74998	-2.98856	6.17241	-3.03287	NA	NA	2.1081e-10	0.0021225	8.92555e-09	0.00280293	6.72562e-10	0.00242243	NA	NA	2.18464e-07	0.162641	1.2932e-05	0.275243	7.62618e-07	0.235411	NA	NA
TCF19	4.6377e-10	9.19914e-07	-6.2309	Brain_Hippocampus	1.62044e-09	6.1944e-06	6.0319	Small_Intestine_Terminal_Ileum	8.44712e-10	3.68017e-06	-6.13629	NA	NA	NA	1	1	1	0	3	6.35325	3.07253	5.74998	-2.98856	-6.02425	2.88331	NA	NA	2.1081e-10	0.0021225	8.92555e-09	0.00280293	1.69894e-09	0.00393518	NA	NA	2.18464e-07	0.162641	1.2932e-05	0.275243	3.08857e-06	0.304102	NA	NA
TCF19	4.6377e-10	9.19914e-07	-6.2309	Brain_Hippocampus	1.62044e-09	6.1944e-06	6.0319	Spleen	5.32567e-10	1.38201e-06	-6.2092	NA	NA	NA	1	1	1	0	3	6.35325	3.07253	5.74998	-2.98856	-5.92031	3.04862	NA	NA	2.1081e-10	0.0021225	8.92555e-09	0.00280293	3.21336e-09	0.00229895	NA	NA	2.18464e-07	0.162641	1.2932e-05	0.275243	3.7513e-06	0.218923	NA	NA
TCF19	4.6377e-10	9.19914e-07	-6.2309	Brain_Hippocampus	1.62044e-09	6.1944e-06	6.0319	Stomach	1.68947e-10	5.30906e-07	6.3872	NA	NA	NA	1	1	1	0	3	6.35325	3.07253	5.74998	-2.98856	6.23664	-3.01016	NA	NA	2.1081e-10	0.0021225	8.92555e-09	0.00280293	4.47069e-10	0.00261113	NA	NA	2.18464e-07	0.162641	1.2932e-05	0.275243	6.09632e-07	0.244384	NA	NA
TCF19	4.6377e-10	9.19914e-07	-6.2309	Brain_Hippocampus	1.62044e-09	6.1944e-06	6.0319	Uterus	5.40697e-11	2.04694e-07	-6.55928	NA	NA	NA	1	1	1	0	3	6.35325	3.07253	5.74998	-2.98856	-6.42606	3.07287	NA	NA	2.1081e-10	0.0021225	8.92555e-09	0.00280293	1.30951e-10	0.00212009	NA	NA	2.18464e-07	0.162641	1.2932e-05	0.275243	2.22945e-07	0.219333	NA	NA
TCF19	4.6377e-10	9.19914e-07	-6.2309	Brain_Hippocampus	1.62044e-09	6.1944e-06	6.0319	Vagina	3.81749e-10	1.47994e-06	-6.26131	NA	NA	NA	1	1	1	0	3	6.35325	3.07253	5.74998	-2.98856	-6.16492	2.90687	NA	NA	2.1081e-10	0.0021225	8.92555e-09	0.00280293	7.052e-10	0.00365064	NA	NA	2.18464e-07	0.162641	1.2932e-05	0.275243	9.65285e-07	0.286631	NA	NA
TCF19	4.6377e-10	9.19914e-07	-6.2309	Brain_Hippocampus	1.62044e-09	6.1944e-06	6.0319	smultixcan	8.72957e-10	2.93822e-06	-6.16043	NA	NA	NA	1	1	1	0	3	6.35325	3.07253	5.74998	-2.98856	-5.99871	2.9009	NA	NA	2.1081e-10	0.0021225	8.92555e-09	0.00280293	3.39061e-09	0.00788265	NA	NA	2.18464e-07	0.162641	1.2932e-05	0.275243	3.87586e-06	0.361364	NA	NA
TCF19	4.6377e-10	9.19914e-07	-6.2309	Brain_Hypothalamus	3.03613e-09	6.88517e-06	5.92963	Adipose_Subcutaneous	2.91376e-10	6.62589e-07	-6.3033	NA	NA	NA	1	1	1	0	3	6.35325	3.07253	5.53325	-2.99001	-6.18631	2.94524	NA	NA	2.1081e-10	0.0021225	3.14347e-08	0.00278965	6.15884e-10	0.00322702	NA	NA	2.18464e-07	0.162641	4.09663e-05	0.236497	6.07296e-07	0.267205	NA	NA
TCF19	4.6377e-10	9.19914e-07	-6.2309	Brain_Hypothalamus	3.03613e-09	6.88517e-06	5.92963	Adipose_Visceral_Omentum	5.32567e-10	1.35194e-06	-6.2092	NA	NA	NA	1	1	1	0	3	6.35325	3.07253	5.53325	-2.99001	-5.92031	3.04862	NA	NA	2.1081e-10	0.0021225	3.14347e-08	0.00278965	3.21336e-09	0.00229895	NA	NA	2.18464e-07	0.162641	4.09663e-05	0.236497	3.46089e-06	0.235891	NA	NA
TCF19	4.6377e-10	9.19914e-07	-6.2309	Brain_Hypothalamus	3.03613e-09	6.88517e-06	5.92963	Artery_Aorta	1.32655e-10	3.25044e-07	6.4241	NA	NA	NA	1	1	1	0	3	6.35325	3.07253	5.53325	-2.99001	6.28436	-3.0175	NA	NA	2.1081e-10	0.0021225	3.14347e-08	0.00278965	3.292e-10	0.0025487	NA	NA	2.18464e-07	0.162641	4.09663e-05	0.236497	3.93077e-07	0.241837	NA	NA
TCF19	4.6377e-10	9.19914e-07	-6.2309	Brain_Hypothalamus	3.03613e-09	6.88517e-06	5.92963	Artery_Coronary	2.38417e-10	1.07798e-06	6.3343	NA	NA	NA	1	1	1	0	3	6.35325	3.07253	5.53325	-2.99001	6.20504	-2.96966	NA	NA	2.1081e-10	0.0021225	3.14347e-08	0.00278965	5.46834e-10	0.00298131	NA	NA	2.18464e-07	0.162641	4.09663e-05	0.236497	7.08049e-07	0.252963	NA	NA
TCF19	4.6377e-10	9.19914e-07	-6.2309	Brain_Hypothalamus	3.03613e-09	6.88517e-06	5.92963	Artery_Tibial	3.79521e-10	1.22691e-06	6.26223	NA	NA	NA	1	1	1	0	3	6.35325	3.07253	5.53325	-2.99001	6.1444	-2.92568	NA	NA	2.1081e-10	0.0021225	3.14347e-08	0.00278965	8.02656e-10	0.00343705	NA	NA	2.18464e-07	0.162641	4.09663e-05	0.236497	8.74735e-07	0.26499	NA	NA
TCF19	4.6377e-10	9.19914e-07	-6.2309	Brain_Hypothalamus	3.03613e-09	6.88517e-06	5.92963	Brain_Cerebellar_Hemisphere	7.17066e-11	2.79037e-07	-6.51704	NA	NA	NA	1	1	1	0	3	6.35325	3.07253	5.53325	-2.99001	-6.34684	3.08558	NA	NA	2.1081e-10	0.0021225	3.14347e-08	0.00278965	2.19778e-10	0.00203157	NA	NA	2.18464e-07	0.162641	4.09663e-05	0.236497	3.64207e-07	0.204712	NA	NA
TCF19	4.6377e-10	9.19914e-07	-6.2309	Brain_Hypothalamus	3.03613e-09	6.88517e-06	5.92963	Brain_Cerebellum	2.00156e-10	9.15057e-07	-6.36122	NA	NA	NA	1	1	1	0	3	6.35325	3.07253	5.53325	-2.99001	-6.21793	2.99371	NA	NA	2.1081e-10	0.0021225	3.14347e-08	0.00278965	5.03756e-10	0.00275604	NA	NA	2.18464e-07	0.162641	4.09663e-05	0.236497	7.76744e-07	0.2286	NA	NA
TCF19	4.6377e-10	9.19914e-07	-6.2309	Brain_Hypothalamus	3.03613e-09	6.88517e-06	5.92963	Brain_Spinal_cord_cervical_c-1	6.19199e-10	1.97347e-06	-6.18546	NA	NA	NA	1	1	1	0	3	6.35325	3.07253	5.53325	-2.99001	-5.8339	3.08874	NA	NA	2.1081e-10	0.0021225	3.14347e-08	0.00278965	5.41458e-09	0.00201005	NA	NA	2.18464e-07	0.162641	4.09663e-05	0.236497	6.79319e-06	0.225116	NA	NA
TCF19	4.6377e-10	9.19914e-07	-6.2309	Brain_Hypothalamus	3.03613e-09	6.88517e-06	5.92963	Breast_Mammary_Tissue	4.42933e-10	1.11072e-06	-6.23809	NA	NA	NA	1	1	1	0	3	6.35325	3.07253	5.53325	-2.99001	-6.16094	2.87987	NA	NA	2.1081e-10	0.0021225	3.14347e-08	0.00278965	7.23121e-10	0.00397833	NA	NA	2.18464e-07	0.162641	4.09663e-05	0.236497	7.1358e-07	0.285291	NA	NA
TCF19	4.6377e-10	9.19914e-07	-6.2309	Brain_Hypothalamus	3.03613e-09	6.88517e-06	5.92963	Cells_Cultured_fibroblasts	9.06626e-11	2.6537e-07	-6.48175	NA	NA	NA	1	1	1	0	3	6.35325	3.07253	5.53325	-2.99001	-6.31205	3.06924	NA	NA	2.1081e-10	0.0021225	3.14347e-08	0.00278965	2.75372e-10	0.00214605	NA	NA	2.18464e-07	0.162641	4.09663e-05	0.236497	5.09851e-07	0.211015	NA	NA
TCF19	4.6377e-10	9.19914e-07	-6.2309	Brain_Hypothalamus	3.03613e-09	6.88517e-06	5.92963	Cells_EBV-transformed_lymphocytes	1.51292e-10	3.98737e-07	-6.40407	NA	NA	NA	1	1	1	0	3	6.35325	3.07253	5.53325	-2.99001	-6.15752	3.09148	NA	NA	2.1081e-10	0.0021225	3.14347e-08	0.00278965	7.38935e-10	0.00199163	NA	NA	2.18464e-07	0.162641	4.09663e-05	0.236497	9.85034e-07	0.192626	NA	NA
TCF19	4.6377e-10	9.19914e-07	-6.2309	Brain_Hypothalamus	3.03613e-09	6.88517e-06	5.92963	Colon_Sigmoid	1.66413e-10	7.74939e-07	6.38951	NA	NA	NA	1	1	1	0	3	6.35325	3.07253	5.53325	-2.99001	6.2461	-3.0066	NA	NA	2.1081e-10	0.0021225	3.14347e-08	0.00278965	4.20835e-10	0.00264191	NA	NA	2.18464e-07	0.162641	4.09663e-05	0.236497	6.61212e-07	0.227197	NA	NA
TCF19	4.6377e-10	9.19914e-07	-6.2309	Brain_Hypothalamus	3.03613e-09	6.88517e-06	5.92963	Colon_Transverse	9.97543e-11	5.39912e-07	-6.46732	NA	NA	NA	1	1	1	0	3	6.35325	3.07253	5.53325	-2.99001	-6.23606	3.10718	NA	NA	2.1081e-10	0.0021225	3.14347e-08	0.00278965	4.48728e-10	0.00188884	NA	NA	2.18464e-07	0.162641	4.09663e-05	0.236497	7.24484e-07	0.21744	NA	NA
TCF19	4.6377e-10	9.19914e-07	-6.2309	Brain_Hypothalamus	3.03613e-09	6.88517e-06	5.92963	Esophagus_Gastroesophageal_Junction	1.82522e-10	7.33854e-07	6.37537	NA	NA	NA	1	1	1	0	3	6.35325	3.07253	5.53325	-2.99001	6.24722	-2.98558	NA	NA	2.1081e-10	0.0021225	3.14347e-08	0.00278965	4.17835e-10	0.00283041	NA	NA	2.18464e-07	0.162641	4.09663e-05	0.236497	6.80173e-07	0.230095	NA	NA
TCF19	4.6377e-10	9.19914e-07	-6.2309	Brain_Hypothalamus	3.03613e-09	6.88517e-06	5.92963	Esophagus_Mucosa	1.70627e-10	5.54024e-07	-6.38569	NA	NA	NA	1	1	1	0	3	6.35325	3.07253	5.53325	-2.99001	-6.22326	3.021	NA	NA	2.1081e-10	0.0021225	3.14347e-08	0.00278965	4.86937e-10	0.00251937	NA	NA	2.18464e-07	0.162641	4.09663e-05	0.236497	5.53835e-07	0.215511	NA	NA
TCF19	4.6377e-10	9.19914e-07	-6.2309	Brain_Hypothalamus	3.03613e-09	6.88517e-06	5.92963	Esophagus_Muscularis	2.71474e-10	7.86187e-07	-6.31425	NA	NA	NA	1	1	1	0	3	6.35325	3.07253	5.53325	-2.99001	-6.21046	2.93709	NA	NA	2.1081e-10	0.0021225	3.14347e-08	0.00278965	5.28281e-10	0.00331306	NA	NA	2.18464e-07	0.162641	4.09663e-05	0.236497	8.48867e-07	0.267088	NA	NA
TCF19	4.6377e-10	9.19914e-07	-6.2309	Brain_Hypothalamus	3.03613e-09	6.88517e-06	5.92963	Heart_Atrial_Appendage	2.73962e-08	8.70925e-05	-5.55731	NA	NA	NA	1	1	1	0	3	6.35325	3.07253	5.53325	-2.99001	-5.68274	2.18003	NA	NA	2.1081e-10	0.0021225	3.14347e-08	0.00278965	1.3255e-08	0.0292554	NA	NA	2.18464e-07	0.162641	4.09663e-05	0.236497	1.47635e-05	0.589293	NA	NA
TCF19	4.6377e-10	9.19914e-07	-6.2309	Brain_Hypothalamus	3.03613e-09	6.88517e-06	5.92963	Kidney_Cortex	1.82986e-09	5.63657e-06	-6.01223	NA	NA	NA	1	1	1	0	3	6.35325	3.07253	5.53325	-2.99001	-5.9325	2.79804	NA	NA	2.1081e-10	0.0021225	3.14347e-08	0.00278965	2.98363e-09	0.00514136	NA	NA	2.18464e-07	0.162641	4.09663e-05	0.236497	3.10314e-06	0.328644	NA	NA
TCF19	4.6377e-10	9.19914e-07	-6.2309	Brain_Hypothalamus	3.03613e-09	6.88517e-06	5.92963	Lung	5.51729e-10	1.21235e-06	-6.20364	NA	NA	NA	1	1	1	0	3	6.35325	3.07253	5.53325	-2.99001	-6.22417	2.51237	NA	NA	2.1081e-10	0.0021225	3.14347e-08	0.00278965	4.84121e-10	0.0119925	NA	NA	2.18464e-07	0.162641	4.09663e-05	0.236497	5.06732e-07	0.43741	NA	NA
TCF19	4.6377e-10	9.19914e-07	-6.2309	Brain_Hypothalamus	3.03613e-09	6.88517e-06	5.92963	Minor_Salivary_Gland	5.32567e-10	1.55531e-06	-6.2092	NA	NA	NA	1	1	1	0	3	6.35325	3.07253	5.53325	-2.99001	-5.92031	3.04862	NA	NA	2.1081e-10	0.0021225	3.14347e-08	0.00278965	3.21336e-09	0.00229895	NA	NA	2.18464e-07	0.162641	4.09663e-05	0.236497	4.31613e-06	0.224726	NA	NA
TCF19	4.6377e-10	9.19914e-07	-6.2309	Brain_Hypothalamus	3.03613e-09	6.88517e-06	5.92963	Nerve_Tibial	2.03993e-09	5.27861e-06	-5.9946	NA	NA	NA	1	1	1	0	3	6.35325	3.07253	5.53325	-2.99001	-5.81899	2.84262	NA	NA	2.1081e-10	0.0021225	3.14347e-08	0.00278965	5.92038e-09	0.00447443	NA	NA	2.18464e-07	0.162641	4.09663e-05	0.236497	5.71161e-06	0.32053	NA	NA
TCF19	4.6377e-10	9.19914e-07	-6.2309	Brain_Hypothalamus	3.03613e-09	6.88517e-06	5.92963	Ovary	4.51511e-11	2.38722e-07	-6.58611	NA	NA	NA	1	1	1	0	3	6.35325	3.07253	5.53325	-2.99001	-6.42983	3.10478	NA	NA	2.1081e-10	0.0021225	3.14347e-08	0.00278965	1.2775e-10	0.00190422	NA	NA	2.18464e-07	0.162641	4.09663e-05	0.236497	2.56051e-07	0.220803	NA	NA
TCF19	4.6377e-10	9.19914e-07	-6.2309	Brain_Hypothalamus	3.03613e-09	6.88517e-06	5.92963	Prostate	6.52962e-10	3.03786e-06	-6.17708	NA	NA	NA	1	1	1	0	3	6.35325	3.07253	5.53325	-2.99001	-6.04655	2.8977	NA	NA	2.1081e-10	0.0021225	3.14347e-08	0.00278965	1.47976e-09	0.00375906	NA	NA	2.18464e-07	0.162641	4.09663e-05	0.236497	2.07261e-06	0.277611	NA	NA
TCF19	4.6377e-10	9.19914e-07	-6.2309	Brain_Hypothalamus	3.03613e-09	6.88517e-06	5.92963	Skin_Not_Sun_Exposed_Suprapubic	1.06014e-09	2.52488e-06	-6.10008	NA	NA	NA	1	1	1	0	3	6.35325	3.07253	5.53325	-2.99001	-6.01221	2.82683	NA	NA	2.1081e-10	0.0021225	3.14347e-08	0.00278965	1.83008e-09	0.00470116	NA	NA	2.18464e-07	0.162641	4.09663e-05	0.236497	2.05878e-06	0.316312	NA	NA
TCF19	4.6377e-10	9.19914e-07	-6.2309	Brain_Hypothalamus	3.03613e-09	6.88517e-06	5.92963	Skin_Sun_Exposed_Lower_leg	1.91101e-10	5.35163e-07	6.36833	NA	NA	NA	1	1	1	0	3	6.35325	3.07253	5.53325	-2.99001	6.17241	-3.03287	NA	NA	2.1081e-10	0.0021225	3.14347e-08	0.00278965	6.72562e-10	0.00242243	NA	NA	2.18464e-07	0.162641	4.09663e-05	0.236497	7.62618e-07	0.235411	NA	NA
TCF19	4.6377e-10	9.19914e-07	-6.2309	Brain_Hypothalamus	3.03613e-09	6.88517e-06	5.92963	Small_Intestine_Terminal_Ileum	8.44712e-10	3.68017e-06	-6.13629	NA	NA	NA	1	1	1	0	3	6.35325	3.07253	5.53325	-2.99001	-6.02425	2.88331	NA	NA	2.1081e-10	0.0021225	3.14347e-08	0.00278965	1.69894e-09	0.00393518	NA	NA	2.18464e-07	0.162641	4.09663e-05	0.236497	3.08857e-06	0.304102	NA	NA
TCF19	4.6377e-10	9.19914e-07	-6.2309	Brain_Hypothalamus	3.03613e-09	6.88517e-06	5.92963	Spleen	5.32567e-10	1.38201e-06	-6.2092	NA	NA	NA	1	1	1	0	3	6.35325	3.07253	5.53325	-2.99001	-5.92031	3.04862	NA	NA	2.1081e-10	0.0021225	3.14347e-08	0.00278965	3.21336e-09	0.00229895	NA	NA	2.18464e-07	0.162641	4.09663e-05	0.236497	3.7513e-06	0.218923	NA	NA
TCF19	4.6377e-10	9.19914e-07	-6.2309	Brain_Hypothalamus	3.03613e-09	6.88517e-06	5.92963	Stomach	1.68947e-10	5.30906e-07	6.3872	NA	NA	NA	1	1	1	0	3	6.35325	3.07253	5.53325	-2.99001	6.23664	-3.01016	NA	NA	2.1081e-10	0.0021225	3.14347e-08	0.00278965	4.47069e-10	0.00261113	NA	NA	2.18464e-07	0.162641	4.09663e-05	0.236497	6.09632e-07	0.244384	NA	NA
TCF19	4.6377e-10	9.19914e-07	-6.2309	Brain_Hypothalamus	3.03613e-09	6.88517e-06	5.92963	Uterus	5.40697e-11	2.04694e-07	-6.55928	NA	NA	NA	1	1	1	0	3	6.35325	3.07253	5.53325	-2.99001	-6.42606	3.07287	NA	NA	2.1081e-10	0.0021225	3.14347e-08	0.00278965	1.30951e-10	0.00212009	NA	NA	2.18464e-07	0.162641	4.09663e-05	0.236497	2.22945e-07	0.219333	NA	NA
TCF19	4.6377e-10	9.19914e-07	-6.2309	Brain_Hypothalamus	3.03613e-09	6.88517e-06	5.92963	Vagina	3.81749e-10	1.47994e-06	-6.26131	NA	NA	NA	1	1	1	0	3	6.35325	3.07253	5.53325	-2.99001	-6.16492	2.90687	NA	NA	2.1081e-10	0.0021225	3.14347e-08	0.00278965	7.052e-10	0.00365064	NA	NA	2.18464e-07	0.162641	4.09663e-05	0.236497	9.65285e-07	0.286631	NA	NA
TCF19	4.6377e-10	9.19914e-07	-6.2309	Brain_Hypothalamus	3.03613e-09	6.88517e-06	5.92963	smultixcan	8.72957e-10	2.93822e-06	-6.16043	NA	NA	NA	1	1	1	0	3	6.35325	3.07253	5.53325	-2.99001	-5.99871	2.9009	NA	NA	2.1081e-10	0.0021225	3.14347e-08	0.00278965	3.39061e-09	0.00788265	NA	NA	2.18464e-07	0.162641	4.09663e-05	0.236497	3.87586e-06	0.361364	NA	NA
TCF19	4.6377e-10	9.19914e-07	-6.2309	Brain_Nucleus_accumbens_basal_ganglia	1.62044e-09	4.83458e-06	6.0319	Adipose_Subcutaneous	2.91376e-10	6.62589e-07	-6.3033	NA	NA	NA	1	1	1	0	3	6.35325	3.07253	5.74998	-2.98856	-6.18631	2.94524	NA	NA	2.1081e-10	0.0021225	8.92555e-09	0.00280293	6.15884e-10	0.00322702	NA	NA	2.18464e-07	0.162641	9.8035e-06	0.311899	6.07296e-07	0.267205	NA	NA
TCF19	4.6377e-10	9.19914e-07	-6.2309	Brain_Nucleus_accumbens_basal_ganglia	1.62044e-09	4.83458e-06	6.0319	Adipose_Visceral_Omentum	5.32567e-10	1.35194e-06	-6.2092	NA	NA	NA	1	1	1	0	3	6.35325	3.07253	5.74998	-2.98856	-5.92031	3.04862	NA	NA	2.1081e-10	0.0021225	8.92555e-09	0.00280293	3.21336e-09	0.00229895	NA	NA	2.18464e-07	0.162641	9.8035e-06	0.311899	3.46089e-06	0.235891	NA	NA
TCF19	4.6377e-10	9.19914e-07	-6.2309	Brain_Nucleus_accumbens_basal_ganglia	1.62044e-09	4.83458e-06	6.0319	Artery_Aorta	1.32655e-10	3.25044e-07	6.4241	NA	NA	NA	1	1	1	0	3	6.35325	3.07253	5.74998	-2.98856	6.28436	-3.0175	NA	NA	2.1081e-10	0.0021225	8.92555e-09	0.00280293	3.292e-10	0.0025487	NA	NA	2.18464e-07	0.162641	9.8035e-06	0.311899	3.93077e-07	0.241837	NA	NA
TCF19	4.6377e-10	9.19914e-07	-6.2309	Brain_Nucleus_accumbens_basal_ganglia	1.62044e-09	4.83458e-06	6.0319	Artery_Coronary	2.38417e-10	1.07798e-06	6.3343	NA	NA	NA	1	1	1	0	3	6.35325	3.07253	5.74998	-2.98856	6.20504	-2.96966	NA	NA	2.1081e-10	0.0021225	8.92555e-09	0.00280293	5.46834e-10	0.00298131	NA	NA	2.18464e-07	0.162641	9.8035e-06	0.311899	7.08049e-07	0.252963	NA	NA
TCF19	4.6377e-10	9.19914e-07	-6.2309	Brain_Nucleus_accumbens_basal_ganglia	1.62044e-09	4.83458e-06	6.0319	Artery_Tibial	3.79521e-10	1.22691e-06	6.26223	NA	NA	NA	1	1	1	0	3	6.35325	3.07253	5.74998	-2.98856	6.1444	-2.92568	NA	NA	2.1081e-10	0.0021225	8.92555e-09	0.00280293	8.02656e-10	0.00343705	NA	NA	2.18464e-07	0.162641	9.8035e-06	0.311899	8.74735e-07	0.26499	NA	NA
TCF19	4.6377e-10	9.19914e-07	-6.2309	Brain_Nucleus_accumbens_basal_ganglia	1.62044e-09	4.83458e-06	6.0319	Brain_Cerebellar_Hemisphere	7.17066e-11	2.79037e-07	-6.51704	NA	NA	NA	1	1	1	0	3	6.35325	3.07253	5.74998	-2.98856	-6.34684	3.08558	NA	NA	2.1081e-10	0.0021225	8.92555e-09	0.00280293	2.19778e-10	0.00203157	NA	NA	2.18464e-07	0.162641	9.8035e-06	0.311899	3.64207e-07	0.204712	NA	NA
TCF19	4.6377e-10	9.19914e-07	-6.2309	Brain_Nucleus_accumbens_basal_ganglia	1.62044e-09	4.83458e-06	6.0319	Brain_Cerebellum	2.00156e-10	9.15057e-07	-6.36122	NA	NA	NA	1	1	1	0	3	6.35325	3.07253	5.74998	-2.98856	-6.21793	2.99371	NA	NA	2.1081e-10	0.0021225	8.92555e-09	0.00280293	5.03756e-10	0.00275604	NA	NA	2.18464e-07	0.162641	9.8035e-06	0.311899	7.76744e-07	0.2286	NA	NA
TCF19	4.6377e-10	9.19914e-07	-6.2309	Brain_Nucleus_accumbens_basal_ganglia	1.62044e-09	4.83458e-06	6.0319	Brain_Spinal_cord_cervical_c-1	6.19199e-10	1.97347e-06	-6.18546	NA	NA	NA	1	1	1	0	3	6.35325	3.07253	5.74998	-2.98856	-5.8339	3.08874	NA	NA	2.1081e-10	0.0021225	8.92555e-09	0.00280293	5.41458e-09	0.00201005	NA	NA	2.18464e-07	0.162641	9.8035e-06	0.311899	6.79319e-06	0.225116	NA	NA
TCF19	4.6377e-10	9.19914e-07	-6.2309	Brain_Nucleus_accumbens_basal_ganglia	1.62044e-09	4.83458e-06	6.0319	Breast_Mammary_Tissue	4.42933e-10	1.11072e-06	-6.23809	NA	NA	NA	1	1	1	0	3	6.35325	3.07253	5.74998	-2.98856	-6.16094	2.87987	NA	NA	2.1081e-10	0.0021225	8.92555e-09	0.00280293	7.23121e-10	0.00397833	NA	NA	2.18464e-07	0.162641	9.8035e-06	0.311899	7.1358e-07	0.285291	NA	NA
TCF19	4.6377e-10	9.19914e-07	-6.2309	Brain_Nucleus_accumbens_basal_ganglia	1.62044e-09	4.83458e-06	6.0319	Cells_Cultured_fibroblasts	9.06626e-11	2.6537e-07	-6.48175	NA	NA	NA	1	1	1	0	3	6.35325	3.07253	5.74998	-2.98856	-6.31205	3.06924	NA	NA	2.1081e-10	0.0021225	8.92555e-09	0.00280293	2.75372e-10	0.00214605	NA	NA	2.18464e-07	0.162641	9.8035e-06	0.311899	5.09851e-07	0.211015	NA	NA
TCF19	4.6377e-10	9.19914e-07	-6.2309	Brain_Nucleus_accumbens_basal_ganglia	1.62044e-09	4.83458e-06	6.0319	Cells_EBV-transformed_lymphocytes	1.51292e-10	3.98737e-07	-6.40407	NA	NA	NA	1	1	1	0	3	6.35325	3.07253	5.74998	-2.98856	-6.15752	3.09148	NA	NA	2.1081e-10	0.0021225	8.92555e-09	0.00280293	7.38935e-10	0.00199163	NA	NA	2.18464e-07	0.162641	9.8035e-06	0.311899	9.85034e-07	0.192626	NA	NA
TCF19	4.6377e-10	9.19914e-07	-6.2309	Brain_Nucleus_accumbens_basal_ganglia	1.62044e-09	4.83458e-06	6.0319	Colon_Sigmoid	1.66413e-10	7.74939e-07	6.38951	NA	NA	NA	1	1	1	0	3	6.35325	3.07253	5.74998	-2.98856	6.2461	-3.0066	NA	NA	2.1081e-10	0.0021225	8.92555e-09	0.00280293	4.20835e-10	0.00264191	NA	NA	2.18464e-07	0.162641	9.8035e-06	0.311899	6.61212e-07	0.227197	NA	NA
TCF19	4.6377e-10	9.19914e-07	-6.2309	Brain_Nucleus_accumbens_basal_ganglia	1.62044e-09	4.83458e-06	6.0319	Colon_Transverse	9.97543e-11	5.39912e-07	-6.46732	NA	NA	NA	1	1	1	0	3	6.35325	3.07253	5.74998	-2.98856	-6.23606	3.10718	NA	NA	2.1081e-10	0.0021225	8.92555e-09	0.00280293	4.48728e-10	0.00188884	NA	NA	2.18464e-07	0.162641	9.8035e-06	0.311899	7.24484e-07	0.21744	NA	NA
TCF19	4.6377e-10	9.19914e-07	-6.2309	Brain_Nucleus_accumbens_basal_ganglia	1.62044e-09	4.83458e-06	6.0319	Esophagus_Gastroesophageal_Junction	1.82522e-10	7.33854e-07	6.37537	NA	NA	NA	1	1	1	0	3	6.35325	3.07253	5.74998	-2.98856	6.24722	-2.98558	NA	NA	2.1081e-10	0.0021225	8.92555e-09	0.00280293	4.17835e-10	0.00283041	NA	NA	2.18464e-07	0.162641	9.8035e-06	0.311899	6.80173e-07	0.230095	NA	NA
TCF19	4.6377e-10	9.19914e-07	-6.2309	Brain_Nucleus_accumbens_basal_ganglia	1.62044e-09	4.83458e-06	6.0319	Esophagus_Mucosa	1.70627e-10	5.54024e-07	-6.38569	NA	NA	NA	1	1	1	0	3	6.35325	3.07253	5.74998	-2.98856	-6.22326	3.021	NA	NA	2.1081e-10	0.0021225	8.92555e-09	0.00280293	4.86937e-10	0.00251937	NA	NA	2.18464e-07	0.162641	9.8035e-06	0.311899	5.53835e-07	0.215511	NA	NA
TCF19	4.6377e-10	9.19914e-07	-6.2309	Brain_Nucleus_accumbens_basal_ganglia	1.62044e-09	4.83458e-06	6.0319	Esophagus_Muscularis	2.71474e-10	7.86187e-07	-6.31425	NA	NA	NA	1	1	1	0	3	6.35325	3.07253	5.74998	-2.98856	-6.21046	2.93709	NA	NA	2.1081e-10	0.0021225	8.92555e-09	0.00280293	5.28281e-10	0.00331306	NA	NA	2.18464e-07	0.162641	9.8035e-06	0.311899	8.48867e-07	0.267088	NA	NA
TCF19	4.6377e-10	9.19914e-07	-6.2309	Brain_Nucleus_accumbens_basal_ganglia	1.62044e-09	4.83458e-06	6.0319	Heart_Atrial_Appendage	2.73962e-08	8.70925e-05	-5.55731	NA	NA	NA	1	1	1	0	3	6.35325	3.07253	5.74998	-2.98856	-5.68274	2.18003	NA	NA	2.1081e-10	0.0021225	8.92555e-09	0.00280293	1.3255e-08	0.0292554	NA	NA	2.18464e-07	0.162641	9.8035e-06	0.311899	1.47635e-05	0.589293	NA	NA
TCF19	4.6377e-10	9.19914e-07	-6.2309	Brain_Nucleus_accumbens_basal_ganglia	1.62044e-09	4.83458e-06	6.0319	Kidney_Cortex	1.82986e-09	5.63657e-06	-6.01223	NA	NA	NA	1	1	1	0	3	6.35325	3.07253	5.74998	-2.98856	-5.9325	2.79804	NA	NA	2.1081e-10	0.0021225	8.92555e-09	0.00280293	2.98363e-09	0.00514136	NA	NA	2.18464e-07	0.162641	9.8035e-06	0.311899	3.10314e-06	0.328644	NA	NA
TCF19	4.6377e-10	9.19914e-07	-6.2309	Brain_Nucleus_accumbens_basal_ganglia	1.62044e-09	4.83458e-06	6.0319	Lung	5.51729e-10	1.21235e-06	-6.20364	NA	NA	NA	1	1	1	0	3	6.35325	3.07253	5.74998	-2.98856	-6.22417	2.51237	NA	NA	2.1081e-10	0.0021225	8.92555e-09	0.00280293	4.84121e-10	0.0119925	NA	NA	2.18464e-07	0.162641	9.8035e-06	0.311899	5.06732e-07	0.43741	NA	NA
TCF19	4.6377e-10	9.19914e-07	-6.2309	Brain_Nucleus_accumbens_basal_ganglia	1.62044e-09	4.83458e-06	6.0319	Minor_Salivary_Gland	5.32567e-10	1.55531e-06	-6.2092	NA	NA	NA	1	1	1	0	3	6.35325	3.07253	5.74998	-2.98856	-5.92031	3.04862	NA	NA	2.1081e-10	0.0021225	8.92555e-09	0.00280293	3.21336e-09	0.00229895	NA	NA	2.18464e-07	0.162641	9.8035e-06	0.311899	4.31613e-06	0.224726	NA	NA
TCF19	4.6377e-10	9.19914e-07	-6.2309	Brain_Nucleus_accumbens_basal_ganglia	1.62044e-09	4.83458e-06	6.0319	Nerve_Tibial	2.03993e-09	5.27861e-06	-5.9946	NA	NA	NA	1	1	1	0	3	6.35325	3.07253	5.74998	-2.98856	-5.81899	2.84262	NA	NA	2.1081e-10	0.0021225	8.92555e-09	0.00280293	5.92038e-09	0.00447443	NA	NA	2.18464e-07	0.162641	9.8035e-06	0.311899	5.71161e-06	0.32053	NA	NA
TCF19	4.6377e-10	9.19914e-07	-6.2309	Brain_Nucleus_accumbens_basal_ganglia	1.62044e-09	4.83458e-06	6.0319	Ovary	4.51511e-11	2.38722e-07	-6.58611	NA	NA	NA	1	1	1	0	3	6.35325	3.07253	5.74998	-2.98856	-6.42983	3.10478	NA	NA	2.1081e-10	0.0021225	8.92555e-09	0.00280293	1.2775e-10	0.00190422	NA	NA	2.18464e-07	0.162641	9.8035e-06	0.311899	2.56051e-07	0.220803	NA	NA
TCF19	4.6377e-10	9.19914e-07	-6.2309	Brain_Nucleus_accumbens_basal_ganglia	1.62044e-09	4.83458e-06	6.0319	Prostate	6.52962e-10	3.03786e-06	-6.17708	NA	NA	NA	1	1	1	0	3	6.35325	3.07253	5.74998	-2.98856	-6.04655	2.8977	NA	NA	2.1081e-10	0.0021225	8.92555e-09	0.00280293	1.47976e-09	0.00375906	NA	NA	2.18464e-07	0.162641	9.8035e-06	0.311899	2.07261e-06	0.277611	NA	NA
TCF19	4.6377e-10	9.19914e-07	-6.2309	Brain_Nucleus_accumbens_basal_ganglia	1.62044e-09	4.83458e-06	6.0319	Skin_Not_Sun_Exposed_Suprapubic	1.06014e-09	2.52488e-06	-6.10008	NA	NA	NA	1	1	1	0	3	6.35325	3.07253	5.74998	-2.98856	-6.01221	2.82683	NA	NA	2.1081e-10	0.0021225	8.92555e-09	0.00280293	1.83008e-09	0.00470116	NA	NA	2.18464e-07	0.162641	9.8035e-06	0.311899	2.05878e-06	0.316312	NA	NA
TCF19	4.6377e-10	9.19914e-07	-6.2309	Brain_Nucleus_accumbens_basal_ganglia	1.62044e-09	4.83458e-06	6.0319	Skin_Sun_Exposed_Lower_leg	1.91101e-10	5.35163e-07	6.36833	NA	NA	NA	1	1	1	0	3	6.35325	3.07253	5.74998	-2.98856	6.17241	-3.03287	NA	NA	2.1081e-10	0.0021225	8.92555e-09	0.00280293	6.72562e-10	0.00242243	NA	NA	2.18464e-07	0.162641	9.8035e-06	0.311899	7.62618e-07	0.235411	NA	NA
TCF19	4.6377e-10	9.19914e-07	-6.2309	Brain_Nucleus_accumbens_basal_ganglia	1.62044e-09	4.83458e-06	6.0319	Small_Intestine_Terminal_Ileum	8.44712e-10	3.68017e-06	-6.13629	NA	NA	NA	1	1	1	0	3	6.35325	3.07253	5.74998	-2.98856	-6.02425	2.88331	NA	NA	2.1081e-10	0.0021225	8.92555e-09	0.00280293	1.69894e-09	0.00393518	NA	NA	2.18464e-07	0.162641	9.8035e-06	0.311899	3.08857e-06	0.304102	NA	NA
TCF19	4.6377e-10	9.19914e-07	-6.2309	Brain_Nucleus_accumbens_basal_ganglia	1.62044e-09	4.83458e-06	6.0319	Spleen	5.32567e-10	1.38201e-06	-6.2092	NA	NA	NA	1	1	1	0	3	6.35325	3.07253	5.74998	-2.98856	-5.92031	3.04862	NA	NA	2.1081e-10	0.0021225	8.92555e-09	0.00280293	3.21336e-09	0.00229895	NA	NA	2.18464e-07	0.162641	9.8035e-06	0.311899	3.7513e-06	0.218923	NA	NA
TCF19	4.6377e-10	9.19914e-07	-6.2309	Brain_Nucleus_accumbens_basal_ganglia	1.62044e-09	4.83458e-06	6.0319	Stomach	1.68947e-10	5.30906e-07	6.3872	NA	NA	NA	1	1	1	0	3	6.35325	3.07253	5.74998	-2.98856	6.23664	-3.01016	NA	NA	2.1081e-10	0.0021225	8.92555e-09	0.00280293	4.47069e-10	0.00261113	NA	NA	2.18464e-07	0.162641	9.8035e-06	0.311899	6.09632e-07	0.244384	NA	NA
TCF19	4.6377e-10	9.19914e-07	-6.2309	Brain_Nucleus_accumbens_basal_ganglia	1.62044e-09	4.83458e-06	6.0319	Uterus	5.40697e-11	2.04694e-07	-6.55928	NA	NA	NA	1	1	1	0	3	6.35325	3.07253	5.74998	-2.98856	-6.42606	3.07287	NA	NA	2.1081e-10	0.0021225	8.92555e-09	0.00280293	1.30951e-10	0.00212009	NA	NA	2.18464e-07	0.162641	9.8035e-06	0.311899	2.22945e-07	0.219333	NA	NA
TCF19	4.6377e-10	9.19914e-07	-6.2309	Brain_Nucleus_accumbens_basal_ganglia	1.62044e-09	4.83458e-06	6.0319	Vagina	3.81749e-10	1.47994e-06	-6.26131	NA	NA	NA	1	1	1	0	3	6.35325	3.07253	5.74998	-2.98856	-6.16492	2.90687	NA	NA	2.1081e-10	0.0021225	8.92555e-09	0.00280293	7.052e-10	0.00365064	NA	NA	2.18464e-07	0.162641	9.8035e-06	0.311899	9.65285e-07	0.286631	NA	NA
TCF19	4.6377e-10	9.19914e-07	-6.2309	Brain_Nucleus_accumbens_basal_ganglia	1.62044e-09	4.83458e-06	6.0319	smultixcan	8.72957e-10	2.93822e-06	-6.16043	NA	NA	NA	1	1	1	0	3	6.35325	3.07253	5.74998	-2.98856	-5.99871	2.9009	NA	NA	2.1081e-10	0.0021225	8.92555e-09	0.00280293	3.39061e-09	0.00788265	NA	NA	2.18464e-07	0.162641	9.8035e-06	0.311899	3.87586e-06	0.361364	NA	NA
TCF19	4.6377e-10	9.19914e-07	-6.2309	Brain_Putamen_basal_ganglia	3.89843e-10	2.27824e-06	6.25804	Adipose_Subcutaneous	2.91376e-10	6.62589e-07	-6.3033	NA	NA	NA	1	1	1	0	3	6.35325	3.07253	5.96618	-3.08741	-6.18631	2.94524	NA	NA	2.1081e-10	0.0021225	2.42875e-09	0.00201912	6.15884e-10	0.00322702	NA	NA	2.18464e-07	0.162641	3.22959e-06	0.224233	6.07296e-07	0.267205	NA	NA
TCF19	4.6377e-10	9.19914e-07	-6.2309	Brain_Putamen_basal_ganglia	3.89843e-10	2.27824e-06	6.25804	Adipose_Visceral_Omentum	5.32567e-10	1.35194e-06	-6.2092	NA	NA	NA	1	1	1	0	3	6.35325	3.07253	5.96618	-3.08741	-5.92031	3.04862	NA	NA	2.1081e-10	0.0021225	2.42875e-09	0.00201912	3.21336e-09	0.00229895	NA	NA	2.18464e-07	0.162641	3.22959e-06	0.224233	3.46089e-06	0.235891	NA	NA
TCF19	4.6377e-10	9.19914e-07	-6.2309	Brain_Putamen_basal_ganglia	3.89843e-10	2.27824e-06	6.25804	Artery_Aorta	1.32655e-10	3.25044e-07	6.4241	NA	NA	NA	1	1	1	0	3	6.35325	3.07253	5.96618	-3.08741	6.28436	-3.0175	NA	NA	2.1081e-10	0.0021225	2.42875e-09	0.00201912	3.292e-10	0.0025487	NA	NA	2.18464e-07	0.162641	3.22959e-06	0.224233	3.93077e-07	0.241837	NA	NA
TCF19	4.6377e-10	9.19914e-07	-6.2309	Brain_Putamen_basal_ganglia	3.89843e-10	2.27824e-06	6.25804	Artery_Coronary	2.38417e-10	1.07798e-06	6.3343	NA	NA	NA	1	1	1	0	3	6.35325	3.07253	5.96618	-3.08741	6.20504	-2.96966	NA	NA	2.1081e-10	0.0021225	2.42875e-09	0.00201912	5.46834e-10	0.00298131	NA	NA	2.18464e-07	0.162641	3.22959e-06	0.224233	7.08049e-07	0.252963	NA	NA
TCF19	4.6377e-10	9.19914e-07	-6.2309	Brain_Putamen_basal_ganglia	3.89843e-10	2.27824e-06	6.25804	Artery_Tibial	3.79521e-10	1.22691e-06	6.26223	NA	NA	NA	1	1	1	0	3	6.35325	3.07253	5.96618	-3.08741	6.1444	-2.92568	NA	NA	2.1081e-10	0.0021225	2.42875e-09	0.00201912	8.02656e-10	0.00343705	NA	NA	2.18464e-07	0.162641	3.22959e-06	0.224233	8.74735e-07	0.26499	NA	NA
TCF19	4.6377e-10	9.19914e-07	-6.2309	Brain_Putamen_basal_ganglia	3.89843e-10	2.27824e-06	6.25804	Brain_Cerebellar_Hemisphere	7.17066e-11	2.79037e-07	-6.51704	NA	NA	NA	1	1	1	0	3	6.35325	3.07253	5.96618	-3.08741	-6.34684	3.08558	NA	NA	2.1081e-10	0.0021225	2.42875e-09	0.00201912	2.19778e-10	0.00203157	NA	NA	2.18464e-07	0.162641	3.22959e-06	0.224233	3.64207e-07	0.204712	NA	NA
TCF19	4.6377e-10	9.19914e-07	-6.2309	Brain_Putamen_basal_ganglia	3.89843e-10	2.27824e-06	6.25804	Brain_Cerebellum	2.00156e-10	9.15057e-07	-6.36122	NA	NA	NA	1	1	1	0	3	6.35325	3.07253	5.96618	-3.08741	-6.21793	2.99371	NA	NA	2.1081e-10	0.0021225	2.42875e-09	0.00201912	5.03756e-10	0.00275604	NA	NA	2.18464e-07	0.162641	3.22959e-06	0.224233	7.76744e-07	0.2286	NA	NA
TCF19	4.6377e-10	9.19914e-07	-6.2309	Brain_Putamen_basal_ganglia	3.89843e-10	2.27824e-06	6.25804	Brain_Spinal_cord_cervical_c-1	6.19199e-10	1.97347e-06	-6.18546	NA	NA	NA	1	1	1	0	3	6.35325	3.07253	5.96618	-3.08741	-5.8339	3.08874	NA	NA	2.1081e-10	0.0021225	2.42875e-09	0.00201912	5.41458e-09	0.00201005	NA	NA	2.18464e-07	0.162641	3.22959e-06	0.224233	6.79319e-06	0.225116	NA	NA
TCF19	4.6377e-10	9.19914e-07	-6.2309	Brain_Putamen_basal_ganglia	3.89843e-10	2.27824e-06	6.25804	Breast_Mammary_Tissue	4.42933e-10	1.11072e-06	-6.23809	NA	NA	NA	1	1	1	0	3	6.35325	3.07253	5.96618	-3.08741	-6.16094	2.87987	NA	NA	2.1081e-10	0.0021225	2.42875e-09	0.00201912	7.23121e-10	0.00397833	NA	NA	2.18464e-07	0.162641	3.22959e-06	0.224233	7.1358e-07	0.285291	NA	NA
TCF19	4.6377e-10	9.19914e-07	-6.2309	Brain_Putamen_basal_ganglia	3.89843e-10	2.27824e-06	6.25804	Cells_Cultured_fibroblasts	9.06626e-11	2.6537e-07	-6.48175	NA	NA	NA	1	1	1	0	3	6.35325	3.07253	5.96618	-3.08741	-6.31205	3.06924	NA	NA	2.1081e-10	0.0021225	2.42875e-09	0.00201912	2.75372e-10	0.00214605	NA	NA	2.18464e-07	0.162641	3.22959e-06	0.224233	5.09851e-07	0.211015	NA	NA
TCF19	4.6377e-10	9.19914e-07	-6.2309	Brain_Putamen_basal_ganglia	3.89843e-10	2.27824e-06	6.25804	Cells_EBV-transformed_lymphocytes	1.51292e-10	3.98737e-07	-6.40407	NA	NA	NA	1	1	1	0	3	6.35325	3.07253	5.96618	-3.08741	-6.15752	3.09148	NA	NA	2.1081e-10	0.0021225	2.42875e-09	0.00201912	7.38935e-10	0.00199163	NA	NA	2.18464e-07	0.162641	3.22959e-06	0.224233	9.85034e-07	0.192626	NA	NA
TCF19	4.6377e-10	9.19914e-07	-6.2309	Brain_Putamen_basal_ganglia	3.89843e-10	2.27824e-06	6.25804	Colon_Sigmoid	1.66413e-10	7.74939e-07	6.38951	NA	NA	NA	1	1	1	0	3	6.35325	3.07253	5.96618	-3.08741	6.2461	-3.0066	NA	NA	2.1081e-10	0.0021225	2.42875e-09	0.00201912	4.20835e-10	0.00264191	NA	NA	2.18464e-07	0.162641	3.22959e-06	0.224233	6.61212e-07	0.227197	NA	NA
TCF19	4.6377e-10	9.19914e-07	-6.2309	Brain_Putamen_basal_ganglia	3.89843e-10	2.27824e-06	6.25804	Colon_Transverse	9.97543e-11	5.39912e-07	-6.46732	NA	NA	NA	1	1	1	0	3	6.35325	3.07253	5.96618	-3.08741	-6.23606	3.10718	NA	NA	2.1081e-10	0.0021225	2.42875e-09	0.00201912	4.48728e-10	0.00188884	NA	NA	2.18464e-07	0.162641	3.22959e-06	0.224233	7.24484e-07	0.21744	NA	NA
TCF19	4.6377e-10	9.19914e-07	-6.2309	Brain_Putamen_basal_ganglia	3.89843e-10	2.27824e-06	6.25804	Esophagus_Gastroesophageal_Junction	1.82522e-10	7.33854e-07	6.37537	NA	NA	NA	1	1	1	0	3	6.35325	3.07253	5.96618	-3.08741	6.24722	-2.98558	NA	NA	2.1081e-10	0.0021225	2.42875e-09	0.00201912	4.17835e-10	0.00283041	NA	NA	2.18464e-07	0.162641	3.22959e-06	0.224233	6.80173e-07	0.230095	NA	NA
TCF19	4.6377e-10	9.19914e-07	-6.2309	Brain_Putamen_basal_ganglia	3.89843e-10	2.27824e-06	6.25804	Esophagus_Mucosa	1.70627e-10	5.54024e-07	-6.38569	NA	NA	NA	1	1	1	0	3	6.35325	3.07253	5.96618	-3.08741	-6.22326	3.021	NA	NA	2.1081e-10	0.0021225	2.42875e-09	0.00201912	4.86937e-10	0.00251937	NA	NA	2.18464e-07	0.162641	3.22959e-06	0.224233	5.53835e-07	0.215511	NA	NA
TCF19	4.6377e-10	9.19914e-07	-6.2309	Brain_Putamen_basal_ganglia	3.89843e-10	2.27824e-06	6.25804	Esophagus_Muscularis	2.71474e-10	7.86187e-07	-6.31425	NA	NA	NA	1	1	1	0	3	6.35325	3.07253	5.96618	-3.08741	-6.21046	2.93709	NA	NA	2.1081e-10	0.0021225	2.42875e-09	0.00201912	5.28281e-10	0.00331306	NA	NA	2.18464e-07	0.162641	3.22959e-06	0.224233	8.48867e-07	0.267088	NA	NA
TCF19	4.6377e-10	9.19914e-07	-6.2309	Brain_Putamen_basal_ganglia	3.89843e-10	2.27824e-06	6.25804	Heart_Atrial_Appendage	2.73962e-08	8.70925e-05	-5.55731	NA	NA	NA	1	1	1	0	3	6.35325	3.07253	5.96618	-3.08741	-5.68274	2.18003	NA	NA	2.1081e-10	0.0021225	2.42875e-09	0.00201912	1.3255e-08	0.0292554	NA	NA	2.18464e-07	0.162641	3.22959e-06	0.224233	1.47635e-05	0.589293	NA	NA
TCF19	4.6377e-10	9.19914e-07	-6.2309	Brain_Putamen_basal_ganglia	3.89843e-10	2.27824e-06	6.25804	Kidney_Cortex	1.82986e-09	5.63657e-06	-6.01223	NA	NA	NA	1	1	1	0	3	6.35325	3.07253	5.96618	-3.08741	-5.9325	2.79804	NA	NA	2.1081e-10	0.0021225	2.42875e-09	0.00201912	2.98363e-09	0.00514136	NA	NA	2.18464e-07	0.162641	3.22959e-06	0.224233	3.10314e-06	0.328644	NA	NA
TCF19	4.6377e-10	9.19914e-07	-6.2309	Brain_Putamen_basal_ganglia	3.89843e-10	2.27824e-06	6.25804	Lung	5.51729e-10	1.21235e-06	-6.20364	NA	NA	NA	1	1	1	0	3	6.35325	3.07253	5.96618	-3.08741	-6.22417	2.51237	NA	NA	2.1081e-10	0.0021225	2.42875e-09	0.00201912	4.84121e-10	0.0119925	NA	NA	2.18464e-07	0.162641	3.22959e-06	0.224233	5.06732e-07	0.43741	NA	NA
TCF19	4.6377e-10	9.19914e-07	-6.2309	Brain_Putamen_basal_ganglia	3.89843e-10	2.27824e-06	6.25804	Minor_Salivary_Gland	5.32567e-10	1.55531e-06	-6.2092	NA	NA	NA	1	1	1	0	3	6.35325	3.07253	5.96618	-3.08741	-5.92031	3.04862	NA	NA	2.1081e-10	0.0021225	2.42875e-09	0.00201912	3.21336e-09	0.00229895	NA	NA	2.18464e-07	0.162641	3.22959e-06	0.224233	4.31613e-06	0.224726	NA	NA
TCF19	4.6377e-10	9.19914e-07	-6.2309	Brain_Putamen_basal_ganglia	3.89843e-10	2.27824e-06	6.25804	Nerve_Tibial	2.03993e-09	5.27861e-06	-5.9946	NA	NA	NA	1	1	1	0	3	6.35325	3.07253	5.96618	-3.08741	-5.81899	2.84262	NA	NA	2.1081e-10	0.0021225	2.42875e-09	0.00201912	5.92038e-09	0.00447443	NA	NA	2.18464e-07	0.162641	3.22959e-06	0.224233	5.71161e-06	0.32053	NA	NA
TCF19	4.6377e-10	9.19914e-07	-6.2309	Brain_Putamen_basal_ganglia	3.89843e-10	2.27824e-06	6.25804	Ovary	4.51511e-11	2.38722e-07	-6.58611	NA	NA	NA	1	1	1	0	3	6.35325	3.07253	5.96618	-3.08741	-6.42983	3.10478	NA	NA	2.1081e-10	0.0021225	2.42875e-09	0.00201912	1.2775e-10	0.00190422	NA	NA	2.18464e-07	0.162641	3.22959e-06	0.224233	2.56051e-07	0.220803	NA	NA
TCF19	4.6377e-10	9.19914e-07	-6.2309	Brain_Putamen_basal_ganglia	3.89843e-10	2.27824e-06	6.25804	Prostate	6.52962e-10	3.03786e-06	-6.17708	NA	NA	NA	1	1	1	0	3	6.35325	3.07253	5.96618	-3.08741	-6.04655	2.8977	NA	NA	2.1081e-10	0.0021225	2.42875e-09	0.00201912	1.47976e-09	0.00375906	NA	NA	2.18464e-07	0.162641	3.22959e-06	0.224233	2.07261e-06	0.277611	NA	NA
TCF19	4.6377e-10	9.19914e-07	-6.2309	Brain_Putamen_basal_ganglia	3.89843e-10	2.27824e-06	6.25804	Skin_Not_Sun_Exposed_Suprapubic	1.06014e-09	2.52488e-06	-6.10008	NA	NA	NA	1	1	1	0	3	6.35325	3.07253	5.96618	-3.08741	-6.01221	2.82683	NA	NA	2.1081e-10	0.0021225	2.42875e-09	0.00201912	1.83008e-09	0.00470116	NA	NA	2.18464e-07	0.162641	3.22959e-06	0.224233	2.05878e-06	0.316312	NA	NA
TCF19	4.6377e-10	9.19914e-07	-6.2309	Brain_Putamen_basal_ganglia	3.89843e-10	2.27824e-06	6.25804	Skin_Sun_Exposed_Lower_leg	1.91101e-10	5.35163e-07	6.36833	NA	NA	NA	1	1	1	0	3	6.35325	3.07253	5.96618	-3.08741	6.17241	-3.03287	NA	NA	2.1081e-10	0.0021225	2.42875e-09	0.00201912	6.72562e-10	0.00242243	NA	NA	2.18464e-07	0.162641	3.22959e-06	0.224233	7.62618e-07	0.235411	NA	NA
TCF19	4.6377e-10	9.19914e-07	-6.2309	Brain_Putamen_basal_ganglia	3.89843e-10	2.27824e-06	6.25804	Small_Intestine_Terminal_Ileum	8.44712e-10	3.68017e-06	-6.13629	NA	NA	NA	1	1	1	0	3	6.35325	3.07253	5.96618	-3.08741	-6.02425	2.88331	NA	NA	2.1081e-10	0.0021225	2.42875e-09	0.00201912	1.69894e-09	0.00393518	NA	NA	2.18464e-07	0.162641	3.22959e-06	0.224233	3.08857e-06	0.304102	NA	NA
TCF19	4.6377e-10	9.19914e-07	-6.2309	Brain_Putamen_basal_ganglia	3.89843e-10	2.27824e-06	6.25804	Spleen	5.32567e-10	1.38201e-06	-6.2092	NA	NA	NA	1	1	1	0	3	6.35325	3.07253	5.96618	-3.08741	-5.92031	3.04862	NA	NA	2.1081e-10	0.0021225	2.42875e-09	0.00201912	3.21336e-09	0.00229895	NA	NA	2.18464e-07	0.162641	3.22959e-06	0.224233	3.7513e-06	0.218923	NA	NA
TCF19	4.6377e-10	9.19914e-07	-6.2309	Brain_Putamen_basal_ganglia	3.89843e-10	2.27824e-06	6.25804	Stomach	1.68947e-10	5.30906e-07	6.3872	NA	NA	NA	1	1	1	0	3	6.35325	3.07253	5.96618	-3.08741	6.23664	-3.01016	NA	NA	2.1081e-10	0.0021225	2.42875e-09	0.00201912	4.47069e-10	0.00261113	NA	NA	2.18464e-07	0.162641	3.22959e-06	0.224233	6.09632e-07	0.244384	NA	NA
TCF19	4.6377e-10	9.19914e-07	-6.2309	Brain_Putamen_basal_ganglia	3.89843e-10	2.27824e-06	6.25804	Uterus	5.40697e-11	2.04694e-07	-6.55928	NA	NA	NA	1	1	1	0	3	6.35325	3.07253	5.96618	-3.08741	-6.42606	3.07287	NA	NA	2.1081e-10	0.0021225	2.42875e-09	0.00201912	1.30951e-10	0.00212009	NA	NA	2.18464e-07	0.162641	3.22959e-06	0.224233	2.22945e-07	0.219333	NA	NA
TCF19	4.6377e-10	9.19914e-07	-6.2309	Brain_Putamen_basal_ganglia	3.89843e-10	2.27824e-06	6.25804	Vagina	3.81749e-10	1.47994e-06	-6.26131	NA	NA	NA	1	1	1	0	3	6.35325	3.07253	5.96618	-3.08741	-6.16492	2.90687	NA	NA	2.1081e-10	0.0021225	2.42875e-09	0.00201912	7.052e-10	0.00365064	NA	NA	2.18464e-07	0.162641	3.22959e-06	0.224233	9.65285e-07	0.286631	NA	NA
TCF19	4.6377e-10	9.19914e-07	-6.2309	Brain_Putamen_basal_ganglia	3.89843e-10	2.27824e-06	6.25804	smultixcan	8.72957e-10	2.93822e-06	-6.16043	NA	NA	NA	1	1	1	0	3	6.35325	3.07253	5.96618	-3.08741	-5.99871	2.9009	NA	NA	2.1081e-10	0.0021225	2.42875e-09	0.00201912	3.39061e-09	0.00788265	NA	NA	2.18464e-07	0.162641	3.22959e-06	0.224233	3.87586e-06	0.361364	NA	NA
TCF19	4.6377e-10	9.19914e-07	-6.2309	Brain_Spinal_cord_cervical_c-1	1.62044e-09	4.44973e-06	6.0319	Adipose_Subcutaneous	2.91376e-10	6.62589e-07	-6.3033	NA	NA	NA	1	1	1	0	3	6.35325	3.07253	5.74998	-2.98856	-6.18631	2.94524	NA	NA	2.1081e-10	0.0021225	8.92555e-09	0.00280293	6.15884e-10	0.00322702	NA	NA	2.18464e-07	0.162641	1.23864e-05	0.269065	6.07296e-07	0.267205	NA	NA
TCF19	4.6377e-10	9.19914e-07	-6.2309	Brain_Spinal_cord_cervical_c-1	1.62044e-09	4.44973e-06	6.0319	Adipose_Visceral_Omentum	5.32567e-10	1.35194e-06	-6.2092	NA	NA	NA	1	1	1	0	3	6.35325	3.07253	5.74998	-2.98856	-5.92031	3.04862	NA	NA	2.1081e-10	0.0021225	8.92555e-09	0.00280293	3.21336e-09	0.00229895	NA	NA	2.18464e-07	0.162641	1.23864e-05	0.269065	3.46089e-06	0.235891	NA	NA
TCF19	4.6377e-10	9.19914e-07	-6.2309	Brain_Spinal_cord_cervical_c-1	1.62044e-09	4.44973e-06	6.0319	Artery_Aorta	1.32655e-10	3.25044e-07	6.4241	NA	NA	NA	1	1	1	0	3	6.35325	3.07253	5.74998	-2.98856	6.28436	-3.0175	NA	NA	2.1081e-10	0.0021225	8.92555e-09	0.00280293	3.292e-10	0.0025487	NA	NA	2.18464e-07	0.162641	1.23864e-05	0.269065	3.93077e-07	0.241837	NA	NA
TCF19	4.6377e-10	9.19914e-07	-6.2309	Brain_Spinal_cord_cervical_c-1	1.62044e-09	4.44973e-06	6.0319	Artery_Coronary	2.38417e-10	1.07798e-06	6.3343	NA	NA	NA	1	1	1	0	3	6.35325	3.07253	5.74998	-2.98856	6.20504	-2.96966	NA	NA	2.1081e-10	0.0021225	8.92555e-09	0.00280293	5.46834e-10	0.00298131	NA	NA	2.18464e-07	0.162641	1.23864e-05	0.269065	7.08049e-07	0.252963	NA	NA
TCF19	4.6377e-10	9.19914e-07	-6.2309	Brain_Spinal_cord_cervical_c-1	1.62044e-09	4.44973e-06	6.0319	Artery_Tibial	3.79521e-10	1.22691e-06	6.26223	NA	NA	NA	1	1	1	0	3	6.35325	3.07253	5.74998	-2.98856	6.1444	-2.92568	NA	NA	2.1081e-10	0.0021225	8.92555e-09	0.00280293	8.02656e-10	0.00343705	NA	NA	2.18464e-07	0.162641	1.23864e-05	0.269065	8.74735e-07	0.26499	NA	NA
TCF19	4.6377e-10	9.19914e-07	-6.2309	Brain_Spinal_cord_cervical_c-1	1.62044e-09	4.44973e-06	6.0319	Brain_Cerebellar_Hemisphere	7.17066e-11	2.79037e-07	-6.51704	NA	NA	NA	1	1	1	0	3	6.35325	3.07253	5.74998	-2.98856	-6.34684	3.08558	NA	NA	2.1081e-10	0.0021225	8.92555e-09	0.00280293	2.19778e-10	0.00203157	NA	NA	2.18464e-07	0.162641	1.23864e-05	0.269065	3.64207e-07	0.204712	NA	NA
TCF19	4.6377e-10	9.19914e-07	-6.2309	Brain_Spinal_cord_cervical_c-1	1.62044e-09	4.44973e-06	6.0319	Brain_Cerebellum	2.00156e-10	9.15057e-07	-6.36122	NA	NA	NA	1	1	1	0	3	6.35325	3.07253	5.74998	-2.98856	-6.21793	2.99371	NA	NA	2.1081e-10	0.0021225	8.92555e-09	0.00280293	5.03756e-10	0.00275604	NA	NA	2.18464e-07	0.162641	1.23864e-05	0.269065	7.76744e-07	0.2286	NA	NA
TCF19	4.6377e-10	9.19914e-07	-6.2309	Brain_Spinal_cord_cervical_c-1	1.62044e-09	4.44973e-06	6.0319	Brain_Spinal_cord_cervical_c-1	6.19199e-10	1.97347e-06	-6.18546	NA	NA	NA	1	1	1	0	3	6.35325	3.07253	5.74998	-2.98856	-5.8339	3.08874	NA	NA	2.1081e-10	0.0021225	8.92555e-09	0.00280293	5.41458e-09	0.00201005	NA	NA	2.18464e-07	0.162641	1.23864e-05	0.269065	6.79319e-06	0.225116	NA	NA
TCF19	4.6377e-10	9.19914e-07	-6.2309	Brain_Spinal_cord_cervical_c-1	1.62044e-09	4.44973e-06	6.0319	Breast_Mammary_Tissue	4.42933e-10	1.11072e-06	-6.23809	NA	NA	NA	1	1	1	0	3	6.35325	3.07253	5.74998	-2.98856	-6.16094	2.87987	NA	NA	2.1081e-10	0.0021225	8.92555e-09	0.00280293	7.23121e-10	0.00397833	NA	NA	2.18464e-07	0.162641	1.23864e-05	0.269065	7.1358e-07	0.285291	NA	NA
TCF19	4.6377e-10	9.19914e-07	-6.2309	Brain_Spinal_cord_cervical_c-1	1.62044e-09	4.44973e-06	6.0319	Cells_Cultured_fibroblasts	9.06626e-11	2.6537e-07	-6.48175	NA	NA	NA	1	1	1	0	3	6.35325	3.07253	5.74998	-2.98856	-6.31205	3.06924	NA	NA	2.1081e-10	0.0021225	8.92555e-09	0.00280293	2.75372e-10	0.00214605	NA	NA	2.18464e-07	0.162641	1.23864e-05	0.269065	5.09851e-07	0.211015	NA	NA
TCF19	4.6377e-10	9.19914e-07	-6.2309	Brain_Spinal_cord_cervical_c-1	1.62044e-09	4.44973e-06	6.0319	Cells_EBV-transformed_lymphocytes	1.51292e-10	3.98737e-07	-6.40407	NA	NA	NA	1	1	1	0	3	6.35325	3.07253	5.74998	-2.98856	-6.15752	3.09148	NA	NA	2.1081e-10	0.0021225	8.92555e-09	0.00280293	7.38935e-10	0.00199163	NA	NA	2.18464e-07	0.162641	1.23864e-05	0.269065	9.85034e-07	0.192626	NA	NA
TCF19	4.6377e-10	9.19914e-07	-6.2309	Brain_Spinal_cord_cervical_c-1	1.62044e-09	4.44973e-06	6.0319	Colon_Sigmoid	1.66413e-10	7.74939e-07	6.38951	NA	NA	NA	1	1	1	0	3	6.35325	3.07253	5.74998	-2.98856	6.2461	-3.0066	NA	NA	2.1081e-10	0.0021225	8.92555e-09	0.00280293	4.20835e-10	0.00264191	NA	NA	2.18464e-07	0.162641	1.23864e-05	0.269065	6.61212e-07	0.227197	NA	NA
TCF19	4.6377e-10	9.19914e-07	-6.2309	Brain_Spinal_cord_cervical_c-1	1.62044e-09	4.44973e-06	6.0319	Colon_Transverse	9.97543e-11	5.39912e-07	-6.46732	NA	NA	NA	1	1	1	0	3	6.35325	3.07253	5.74998	-2.98856	-6.23606	3.10718	NA	NA	2.1081e-10	0.0021225	8.92555e-09	0.00280293	4.48728e-10	0.00188884	NA	NA	2.18464e-07	0.162641	1.23864e-05	0.269065	7.24484e-07	0.21744	NA	NA
TCF19	4.6377e-10	9.19914e-07	-6.2309	Brain_Spinal_cord_cervical_c-1	1.62044e-09	4.44973e-06	6.0319	Esophagus_Gastroesophageal_Junction	1.82522e-10	7.33854e-07	6.37537	NA	NA	NA	1	1	1	0	3	6.35325	3.07253	5.74998	-2.98856	6.24722	-2.98558	NA	NA	2.1081e-10	0.0021225	8.92555e-09	0.00280293	4.17835e-10	0.00283041	NA	NA	2.18464e-07	0.162641	1.23864e-05	0.269065	6.80173e-07	0.230095	NA	NA
TCF19	4.6377e-10	9.19914e-07	-6.2309	Brain_Spinal_cord_cervical_c-1	1.62044e-09	4.44973e-06	6.0319	Esophagus_Mucosa	1.70627e-10	5.54024e-07	-6.38569	NA	NA	NA	1	1	1	0	3	6.35325	3.07253	5.74998	-2.98856	-6.22326	3.021	NA	NA	2.1081e-10	0.0021225	8.92555e-09	0.00280293	4.86937e-10	0.00251937	NA	NA	2.18464e-07	0.162641	1.23864e-05	0.269065	5.53835e-07	0.215511	NA	NA
TCF19	4.6377e-10	9.19914e-07	-6.2309	Brain_Spinal_cord_cervical_c-1	1.62044e-09	4.44973e-06	6.0319	Esophagus_Muscularis	2.71474e-10	7.86187e-07	-6.31425	NA	NA	NA	1	1	1	0	3	6.35325	3.07253	5.74998	-2.98856	-6.21046	2.93709	NA	NA	2.1081e-10	0.0021225	8.92555e-09	0.00280293	5.28281e-10	0.00331306	NA	NA	2.18464e-07	0.162641	1.23864e-05	0.269065	8.48867e-07	0.267088	NA	NA
TCF19	4.6377e-10	9.19914e-07	-6.2309	Brain_Spinal_cord_cervical_c-1	1.62044e-09	4.44973e-06	6.0319	Heart_Atrial_Appendage	2.73962e-08	8.70925e-05	-5.55731	NA	NA	NA	1	1	1	0	3	6.35325	3.07253	5.74998	-2.98856	-5.68274	2.18003	NA	NA	2.1081e-10	0.0021225	8.92555e-09	0.00280293	1.3255e-08	0.0292554	NA	NA	2.18464e-07	0.162641	1.23864e-05	0.269065	1.47635e-05	0.589293	NA	NA
TCF19	4.6377e-10	9.19914e-07	-6.2309	Brain_Spinal_cord_cervical_c-1	1.62044e-09	4.44973e-06	6.0319	Kidney_Cortex	1.82986e-09	5.63657e-06	-6.01223	NA	NA	NA	1	1	1	0	3	6.35325	3.07253	5.74998	-2.98856	-5.9325	2.79804	NA	NA	2.1081e-10	0.0021225	8.92555e-09	0.00280293	2.98363e-09	0.00514136	NA	NA	2.18464e-07	0.162641	1.23864e-05	0.269065	3.10314e-06	0.328644	NA	NA
TCF19	4.6377e-10	9.19914e-07	-6.2309	Brain_Spinal_cord_cervical_c-1	1.62044e-09	4.44973e-06	6.0319	Lung	5.51729e-10	1.21235e-06	-6.20364	NA	NA	NA	1	1	1	0	3	6.35325	3.07253	5.74998	-2.98856	-6.22417	2.51237	NA	NA	2.1081e-10	0.0021225	8.92555e-09	0.00280293	4.84121e-10	0.0119925	NA	NA	2.18464e-07	0.162641	1.23864e-05	0.269065	5.06732e-07	0.43741	NA	NA
TCF19	4.6377e-10	9.19914e-07	-6.2309	Brain_Spinal_cord_cervical_c-1	1.62044e-09	4.44973e-06	6.0319	Minor_Salivary_Gland	5.32567e-10	1.55531e-06	-6.2092	NA	NA	NA	1	1	1	0	3	6.35325	3.07253	5.74998	-2.98856	-5.92031	3.04862	NA	NA	2.1081e-10	0.0021225	8.92555e-09	0.00280293	3.21336e-09	0.00229895	NA	NA	2.18464e-07	0.162641	1.23864e-05	0.269065	4.31613e-06	0.224726	NA	NA
TCF19	4.6377e-10	9.19914e-07	-6.2309	Brain_Spinal_cord_cervical_c-1	1.62044e-09	4.44973e-06	6.0319	Nerve_Tibial	2.03993e-09	5.27861e-06	-5.9946	NA	NA	NA	1	1	1	0	3	6.35325	3.07253	5.74998	-2.98856	-5.81899	2.84262	NA	NA	2.1081e-10	0.0021225	8.92555e-09	0.00280293	5.92038e-09	0.00447443	NA	NA	2.18464e-07	0.162641	1.23864e-05	0.269065	5.71161e-06	0.32053	NA	NA
TCF19	4.6377e-10	9.19914e-07	-6.2309	Brain_Spinal_cord_cervical_c-1	1.62044e-09	4.44973e-06	6.0319	Ovary	4.51511e-11	2.38722e-07	-6.58611	NA	NA	NA	1	1	1	0	3	6.35325	3.07253	5.74998	-2.98856	-6.42983	3.10478	NA	NA	2.1081e-10	0.0021225	8.92555e-09	0.00280293	1.2775e-10	0.00190422	NA	NA	2.18464e-07	0.162641	1.23864e-05	0.269065	2.56051e-07	0.220803	NA	NA
TCF19	4.6377e-10	9.19914e-07	-6.2309	Brain_Spinal_cord_cervical_c-1	1.62044e-09	4.44973e-06	6.0319	Prostate	6.52962e-10	3.03786e-06	-6.17708	NA	NA	NA	1	1	1	0	3	6.35325	3.07253	5.74998	-2.98856	-6.04655	2.8977	NA	NA	2.1081e-10	0.0021225	8.92555e-09	0.00280293	1.47976e-09	0.00375906	NA	NA	2.18464e-07	0.162641	1.23864e-05	0.269065	2.07261e-06	0.277611	NA	NA
TCF19	4.6377e-10	9.19914e-07	-6.2309	Brain_Spinal_cord_cervical_c-1	1.62044e-09	4.44973e-06	6.0319	Skin_Not_Sun_Exposed_Suprapubic	1.06014e-09	2.52488e-06	-6.10008	NA	NA	NA	1	1	1	0	3	6.35325	3.07253	5.74998	-2.98856	-6.01221	2.82683	NA	NA	2.1081e-10	0.0021225	8.92555e-09	0.00280293	1.83008e-09	0.00470116	NA	NA	2.18464e-07	0.162641	1.23864e-05	0.269065	2.05878e-06	0.316312	NA	NA
TCF19	4.6377e-10	9.19914e-07	-6.2309	Brain_Spinal_cord_cervical_c-1	1.62044e-09	4.44973e-06	6.0319	Skin_Sun_Exposed_Lower_leg	1.91101e-10	5.35163e-07	6.36833	NA	NA	NA	1	1	1	0	3	6.35325	3.07253	5.74998	-2.98856	6.17241	-3.03287	NA	NA	2.1081e-10	0.0021225	8.92555e-09	0.00280293	6.72562e-10	0.00242243	NA	NA	2.18464e-07	0.162641	1.23864e-05	0.269065	7.62618e-07	0.235411	NA	NA
TCF19	4.6377e-10	9.19914e-07	-6.2309	Brain_Spinal_cord_cervical_c-1	1.62044e-09	4.44973e-06	6.0319	Small_Intestine_Terminal_Ileum	8.44712e-10	3.68017e-06	-6.13629	NA	NA	NA	1	1	1	0	3	6.35325	3.07253	5.74998	-2.98856	-6.02425	2.88331	NA	NA	2.1081e-10	0.0021225	8.92555e-09	0.00280293	1.69894e-09	0.00393518	NA	NA	2.18464e-07	0.162641	1.23864e-05	0.269065	3.08857e-06	0.304102	NA	NA
TCF19	4.6377e-10	9.19914e-07	-6.2309	Brain_Spinal_cord_cervical_c-1	1.62044e-09	4.44973e-06	6.0319	Spleen	5.32567e-10	1.38201e-06	-6.2092	NA	NA	NA	1	1	1	0	3	6.35325	3.07253	5.74998	-2.98856	-5.92031	3.04862	NA	NA	2.1081e-10	0.0021225	8.92555e-09	0.00280293	3.21336e-09	0.00229895	NA	NA	2.18464e-07	0.162641	1.23864e-05	0.269065	3.7513e-06	0.218923	NA	NA
TCF19	4.6377e-10	9.19914e-07	-6.2309	Brain_Spinal_cord_cervical_c-1	1.62044e-09	4.44973e-06	6.0319	Stomach	1.68947e-10	5.30906e-07	6.3872	NA	NA	NA	1	1	1	0	3	6.35325	3.07253	5.74998	-2.98856	6.23664	-3.01016	NA	NA	2.1081e-10	0.0021225	8.92555e-09	0.00280293	4.47069e-10	0.00261113	NA	NA	2.18464e-07	0.162641	1.23864e-05	0.269065	6.09632e-07	0.244384	NA	NA
TCF19	4.6377e-10	9.19914e-07	-6.2309	Brain_Spinal_cord_cervical_c-1	1.62044e-09	4.44973e-06	6.0319	Uterus	5.40697e-11	2.04694e-07	-6.55928	NA	NA	NA	1	1	1	0	3	6.35325	3.07253	5.74998	-2.98856	-6.42606	3.07287	NA	NA	2.1081e-10	0.0021225	8.92555e-09	0.00280293	1.30951e-10	0.00212009	NA	NA	2.18464e-07	0.162641	1.23864e-05	0.269065	2.22945e-07	0.219333	NA	NA
TCF19	4.6377e-10	9.19914e-07	-6.2309	Brain_Spinal_cord_cervical_c-1	1.62044e-09	4.44973e-06	6.0319	Vagina	3.81749e-10	1.47994e-06	-6.26131	NA	NA	NA	1	1	1	0	3	6.35325	3.07253	5.74998	-2.98856	-6.16492	2.90687	NA	NA	2.1081e-10	0.0021225	8.92555e-09	0.00280293	7.052e-10	0.00365064	NA	NA	2.18464e-07	0.162641	1.23864e-05	0.269065	9.65285e-07	0.286631	NA	NA
TCF19	4.6377e-10	9.19914e-07	-6.2309	Brain_Spinal_cord_cervical_c-1	1.62044e-09	4.44973e-06	6.0319	smultixcan	8.72957e-10	2.93822e-06	-6.16043	NA	NA	NA	1	1	1	0	3	6.35325	3.07253	5.74998	-2.98856	-5.99871	2.9009	NA	NA	2.1081e-10	0.0021225	8.92555e-09	0.00280293	3.39061e-09	0.00788265	NA	NA	2.18464e-07	0.162641	1.23864e-05	0.269065	3.87586e-06	0.361364	NA	NA
TCF19	4.6377e-10	9.19914e-07	-6.2309	Brain_Substantia_nigra	1.62044e-09	5.70773e-06	6.0319	Adipose_Subcutaneous	2.91376e-10	6.62589e-07	-6.3033	NA	NA	NA	1	1	1	0	3	6.35325	3.07253	5.74998	-2.98856	-6.18631	2.94524	NA	NA	2.1081e-10	0.0021225	8.92555e-09	0.00280293	6.15884e-10	0.00322702	NA	NA	2.18464e-07	0.162641	1.90971e-05	0.270286	6.07296e-07	0.267205	NA	NA
TCF19	4.6377e-10	9.19914e-07	-6.2309	Brain_Substantia_nigra	1.62044e-09	5.70773e-06	6.0319	Adipose_Visceral_Omentum	5.32567e-10	1.35194e-06	-6.2092	NA	NA	NA	1	1	1	0	3	6.35325	3.07253	5.74998	-2.98856	-5.92031	3.04862	NA	NA	2.1081e-10	0.0021225	8.92555e-09	0.00280293	3.21336e-09	0.00229895	NA	NA	2.18464e-07	0.162641	1.90971e-05	0.270286	3.46089e-06	0.235891	NA	NA
TCF19	4.6377e-10	9.19914e-07	-6.2309	Brain_Substantia_nigra	1.62044e-09	5.70773e-06	6.0319	Artery_Aorta	1.32655e-10	3.25044e-07	6.4241	NA	NA	NA	1	1	1	0	3	6.35325	3.07253	5.74998	-2.98856	6.28436	-3.0175	NA	NA	2.1081e-10	0.0021225	8.92555e-09	0.00280293	3.292e-10	0.0025487	NA	NA	2.18464e-07	0.162641	1.90971e-05	0.270286	3.93077e-07	0.241837	NA	NA
TCF19	4.6377e-10	9.19914e-07	-6.2309	Brain_Substantia_nigra	1.62044e-09	5.70773e-06	6.0319	Artery_Coronary	2.38417e-10	1.07798e-06	6.3343	NA	NA	NA	1	1	1	0	3	6.35325	3.07253	5.74998	-2.98856	6.20504	-2.96966	NA	NA	2.1081e-10	0.0021225	8.92555e-09	0.00280293	5.46834e-10	0.00298131	NA	NA	2.18464e-07	0.162641	1.90971e-05	0.270286	7.08049e-07	0.252963	NA	NA
TCF19	4.6377e-10	9.19914e-07	-6.2309	Brain_Substantia_nigra	1.62044e-09	5.70773e-06	6.0319	Artery_Tibial	3.79521e-10	1.22691e-06	6.26223	NA	NA	NA	1	1	1	0	3	6.35325	3.07253	5.74998	-2.98856	6.1444	-2.92568	NA	NA	2.1081e-10	0.0021225	8.92555e-09	0.00280293	8.02656e-10	0.00343705	NA	NA	2.18464e-07	0.162641	1.90971e-05	0.270286	8.74735e-07	0.26499	NA	NA
TCF19	4.6377e-10	9.19914e-07	-6.2309	Brain_Substantia_nigra	1.62044e-09	5.70773e-06	6.0319	Brain_Cerebellar_Hemisphere	7.17066e-11	2.79037e-07	-6.51704	NA	NA	NA	1	1	1	0	3	6.35325	3.07253	5.74998	-2.98856	-6.34684	3.08558	NA	NA	2.1081e-10	0.0021225	8.92555e-09	0.00280293	2.19778e-10	0.00203157	NA	NA	2.18464e-07	0.162641	1.90971e-05	0.270286	3.64207e-07	0.204712	NA	NA
TCF19	4.6377e-10	9.19914e-07	-6.2309	Brain_Substantia_nigra	1.62044e-09	5.70773e-06	6.0319	Brain_Cerebellum	2.00156e-10	9.15057e-07	-6.36122	NA	NA	NA	1	1	1	0	3	6.35325	3.07253	5.74998	-2.98856	-6.21793	2.99371	NA	NA	2.1081e-10	0.0021225	8.92555e-09	0.00280293	5.03756e-10	0.00275604	NA	NA	2.18464e-07	0.162641	1.90971e-05	0.270286	7.76744e-07	0.2286	NA	NA
TCF19	4.6377e-10	9.19914e-07	-6.2309	Brain_Substantia_nigra	1.62044e-09	5.70773e-06	6.0319	Brain_Spinal_cord_cervical_c-1	6.19199e-10	1.97347e-06	-6.18546	NA	NA	NA	1	1	1	0	3	6.35325	3.07253	5.74998	-2.98856	-5.8339	3.08874	NA	NA	2.1081e-10	0.0021225	8.92555e-09	0.00280293	5.41458e-09	0.00201005	NA	NA	2.18464e-07	0.162641	1.90971e-05	0.270286	6.79319e-06	0.225116	NA	NA
TCF19	4.6377e-10	9.19914e-07	-6.2309	Brain_Substantia_nigra	1.62044e-09	5.70773e-06	6.0319	Breast_Mammary_Tissue	4.42933e-10	1.11072e-06	-6.23809	NA	NA	NA	1	1	1	0	3	6.35325	3.07253	5.74998	-2.98856	-6.16094	2.87987	NA	NA	2.1081e-10	0.0021225	8.92555e-09	0.00280293	7.23121e-10	0.00397833	NA	NA	2.18464e-07	0.162641	1.90971e-05	0.270286	7.1358e-07	0.285291	NA	NA
TCF19	4.6377e-10	9.19914e-07	-6.2309	Brain_Substantia_nigra	1.62044e-09	5.70773e-06	6.0319	Cells_Cultured_fibroblasts	9.06626e-11	2.6537e-07	-6.48175	NA	NA	NA	1	1	1	0	3	6.35325	3.07253	5.74998	-2.98856	-6.31205	3.06924	NA	NA	2.1081e-10	0.0021225	8.92555e-09	0.00280293	2.75372e-10	0.00214605	NA	NA	2.18464e-07	0.162641	1.90971e-05	0.270286	5.09851e-07	0.211015	NA	NA
TCF19	4.6377e-10	9.19914e-07	-6.2309	Brain_Substantia_nigra	1.62044e-09	5.70773e-06	6.0319	Cells_EBV-transformed_lymphocytes	1.51292e-10	3.98737e-07	-6.40407	NA	NA	NA	1	1	1	0	3	6.35325	3.07253	5.74998	-2.98856	-6.15752	3.09148	NA	NA	2.1081e-10	0.0021225	8.92555e-09	0.00280293	7.38935e-10	0.00199163	NA	NA	2.18464e-07	0.162641	1.90971e-05	0.270286	9.85034e-07	0.192626	NA	NA
TCF19	4.6377e-10	9.19914e-07	-6.2309	Brain_Substantia_nigra	1.62044e-09	5.70773e-06	6.0319	Colon_Sigmoid	1.66413e-10	7.74939e-07	6.38951	NA	NA	NA	1	1	1	0	3	6.35325	3.07253	5.74998	-2.98856	6.2461	-3.0066	NA	NA	2.1081e-10	0.0021225	8.92555e-09	0.00280293	4.20835e-10	0.00264191	NA	NA	2.18464e-07	0.162641	1.90971e-05	0.270286	6.61212e-07	0.227197	NA	NA
TCF19	4.6377e-10	9.19914e-07	-6.2309	Brain_Substantia_nigra	1.62044e-09	5.70773e-06	6.0319	Colon_Transverse	9.97543e-11	5.39912e-07	-6.46732	NA	NA	NA	1	1	1	0	3	6.35325	3.07253	5.74998	-2.98856	-6.23606	3.10718	NA	NA	2.1081e-10	0.0021225	8.92555e-09	0.00280293	4.48728e-10	0.00188884	NA	NA	2.18464e-07	0.162641	1.90971e-05	0.270286	7.24484e-07	0.21744	NA	NA
TCF19	4.6377e-10	9.19914e-07	-6.2309	Brain_Substantia_nigra	1.62044e-09	5.70773e-06	6.0319	Esophagus_Gastroesophageal_Junction	1.82522e-10	7.33854e-07	6.37537	NA	NA	NA	1	1	1	0	3	6.35325	3.07253	5.74998	-2.98856	6.24722	-2.98558	NA	NA	2.1081e-10	0.0021225	8.92555e-09	0.00280293	4.17835e-10	0.00283041	NA	NA	2.18464e-07	0.162641	1.90971e-05	0.270286	6.80173e-07	0.230095	NA	NA
TCF19	4.6377e-10	9.19914e-07	-6.2309	Brain_Substantia_nigra	1.62044e-09	5.70773e-06	6.0319	Esophagus_Mucosa	1.70627e-10	5.54024e-07	-6.38569	NA	NA	NA	1	1	1	0	3	6.35325	3.07253	5.74998	-2.98856	-6.22326	3.021	NA	NA	2.1081e-10	0.0021225	8.92555e-09	0.00280293	4.86937e-10	0.00251937	NA	NA	2.18464e-07	0.162641	1.90971e-05	0.270286	5.53835e-07	0.215511	NA	NA
TCF19	4.6377e-10	9.19914e-07	-6.2309	Brain_Substantia_nigra	1.62044e-09	5.70773e-06	6.0319	Esophagus_Muscularis	2.71474e-10	7.86187e-07	-6.31425	NA	NA	NA	1	1	1	0	3	6.35325	3.07253	5.74998	-2.98856	-6.21046	2.93709	NA	NA	2.1081e-10	0.0021225	8.92555e-09	0.00280293	5.28281e-10	0.00331306	NA	NA	2.18464e-07	0.162641	1.90971e-05	0.270286	8.48867e-07	0.267088	NA	NA
TCF19	4.6377e-10	9.19914e-07	-6.2309	Brain_Substantia_nigra	1.62044e-09	5.70773e-06	6.0319	Heart_Atrial_Appendage	2.73962e-08	8.70925e-05	-5.55731	NA	NA	NA	1	1	1	0	3	6.35325	3.07253	5.74998	-2.98856	-5.68274	2.18003	NA	NA	2.1081e-10	0.0021225	8.92555e-09	0.00280293	1.3255e-08	0.0292554	NA	NA	2.18464e-07	0.162641	1.90971e-05	0.270286	1.47635e-05	0.589293	NA	NA
TCF19	4.6377e-10	9.19914e-07	-6.2309	Brain_Substantia_nigra	1.62044e-09	5.70773e-06	6.0319	Kidney_Cortex	1.82986e-09	5.63657e-06	-6.01223	NA	NA	NA	1	1	1	0	3	6.35325	3.07253	5.74998	-2.98856	-5.9325	2.79804	NA	NA	2.1081e-10	0.0021225	8.92555e-09	0.00280293	2.98363e-09	0.00514136	NA	NA	2.18464e-07	0.162641	1.90971e-05	0.270286	3.10314e-06	0.328644	NA	NA
TCF19	4.6377e-10	9.19914e-07	-6.2309	Brain_Substantia_nigra	1.62044e-09	5.70773e-06	6.0319	Lung	5.51729e-10	1.21235e-06	-6.20364	NA	NA	NA	1	1	1	0	3	6.35325	3.07253	5.74998	-2.98856	-6.22417	2.51237	NA	NA	2.1081e-10	0.0021225	8.92555e-09	0.00280293	4.84121e-10	0.0119925	NA	NA	2.18464e-07	0.162641	1.90971e-05	0.270286	5.06732e-07	0.43741	NA	NA
TCF19	4.6377e-10	9.19914e-07	-6.2309	Brain_Substantia_nigra	1.62044e-09	5.70773e-06	6.0319	Minor_Salivary_Gland	5.32567e-10	1.55531e-06	-6.2092	NA	NA	NA	1	1	1	0	3	6.35325	3.07253	5.74998	-2.98856	-5.92031	3.04862	NA	NA	2.1081e-10	0.0021225	8.92555e-09	0.00280293	3.21336e-09	0.00229895	NA	NA	2.18464e-07	0.162641	1.90971e-05	0.270286	4.31613e-06	0.224726	NA	NA
TCF19	4.6377e-10	9.19914e-07	-6.2309	Brain_Substantia_nigra	1.62044e-09	5.70773e-06	6.0319	Nerve_Tibial	2.03993e-09	5.27861e-06	-5.9946	NA	NA	NA	1	1	1	0	3	6.35325	3.07253	5.74998	-2.98856	-5.81899	2.84262	NA	NA	2.1081e-10	0.0021225	8.92555e-09	0.00280293	5.92038e-09	0.00447443	NA	NA	2.18464e-07	0.162641	1.90971e-05	0.270286	5.71161e-06	0.32053	NA	NA
TCF19	4.6377e-10	9.19914e-07	-6.2309	Brain_Substantia_nigra	1.62044e-09	5.70773e-06	6.0319	Ovary	4.51511e-11	2.38722e-07	-6.58611	NA	NA	NA	1	1	1	0	3	6.35325	3.07253	5.74998	-2.98856	-6.42983	3.10478	NA	NA	2.1081e-10	0.0021225	8.92555e-09	0.00280293	1.2775e-10	0.00190422	NA	NA	2.18464e-07	0.162641	1.90971e-05	0.270286	2.56051e-07	0.220803	NA	NA
TCF19	4.6377e-10	9.19914e-07	-6.2309	Brain_Substantia_nigra	1.62044e-09	5.70773e-06	6.0319	Prostate	6.52962e-10	3.03786e-06	-6.17708	NA	NA	NA	1	1	1	0	3	6.35325	3.07253	5.74998	-2.98856	-6.04655	2.8977	NA	NA	2.1081e-10	0.0021225	8.92555e-09	0.00280293	1.47976e-09	0.00375906	NA	NA	2.18464e-07	0.162641	1.90971e-05	0.270286	2.07261e-06	0.277611	NA	NA
TCF19	4.6377e-10	9.19914e-07	-6.2309	Brain_Substantia_nigra	1.62044e-09	5.70773e-06	6.0319	Skin_Not_Sun_Exposed_Suprapubic	1.06014e-09	2.52488e-06	-6.10008	NA	NA	NA	1	1	1	0	3	6.35325	3.07253	5.74998	-2.98856	-6.01221	2.82683	NA	NA	2.1081e-10	0.0021225	8.92555e-09	0.00280293	1.83008e-09	0.00470116	NA	NA	2.18464e-07	0.162641	1.90971e-05	0.270286	2.05878e-06	0.316312	NA	NA
TCF19	4.6377e-10	9.19914e-07	-6.2309	Brain_Substantia_nigra	1.62044e-09	5.70773e-06	6.0319	Skin_Sun_Exposed_Lower_leg	1.91101e-10	5.35163e-07	6.36833	NA	NA	NA	1	1	1	0	3	6.35325	3.07253	5.74998	-2.98856	6.17241	-3.03287	NA	NA	2.1081e-10	0.0021225	8.92555e-09	0.00280293	6.72562e-10	0.00242243	NA	NA	2.18464e-07	0.162641	1.90971e-05	0.270286	7.62618e-07	0.235411	NA	NA
TCF19	4.6377e-10	9.19914e-07	-6.2309	Brain_Substantia_nigra	1.62044e-09	5.70773e-06	6.0319	Small_Intestine_Terminal_Ileum	8.44712e-10	3.68017e-06	-6.13629	NA	NA	NA	1	1	1	0	3	6.35325	3.07253	5.74998	-2.98856	-6.02425	2.88331	NA	NA	2.1081e-10	0.0021225	8.92555e-09	0.00280293	1.69894e-09	0.00393518	NA	NA	2.18464e-07	0.162641	1.90971e-05	0.270286	3.08857e-06	0.304102	NA	NA
TCF19	4.6377e-10	9.19914e-07	-6.2309	Brain_Substantia_nigra	1.62044e-09	5.70773e-06	6.0319	Spleen	5.32567e-10	1.38201e-06	-6.2092	NA	NA	NA	1	1	1	0	3	6.35325	3.07253	5.74998	-2.98856	-5.92031	3.04862	NA	NA	2.1081e-10	0.0021225	8.92555e-09	0.00280293	3.21336e-09	0.00229895	NA	NA	2.18464e-07	0.162641	1.90971e-05	0.270286	3.7513e-06	0.218923	NA	NA
TCF19	4.6377e-10	9.19914e-07	-6.2309	Brain_Substantia_nigra	1.62044e-09	5.70773e-06	6.0319	Stomach	1.68947e-10	5.30906e-07	6.3872	NA	NA	NA	1	1	1	0	3	6.35325	3.07253	5.74998	-2.98856	6.23664	-3.01016	NA	NA	2.1081e-10	0.0021225	8.92555e-09	0.00280293	4.47069e-10	0.00261113	NA	NA	2.18464e-07	0.162641	1.90971e-05	0.270286	6.09632e-07	0.244384	NA	NA
TCF19	4.6377e-10	9.19914e-07	-6.2309	Brain_Substantia_nigra	1.62044e-09	5.70773e-06	6.0319	Uterus	5.40697e-11	2.04694e-07	-6.55928	NA	NA	NA	1	1	1	0	3	6.35325	3.07253	5.74998	-2.98856	-6.42606	3.07287	NA	NA	2.1081e-10	0.0021225	8.92555e-09	0.00280293	1.30951e-10	0.00212009	NA	NA	2.18464e-07	0.162641	1.90971e-05	0.270286	2.22945e-07	0.219333	NA	NA
TCF19	4.6377e-10	9.19914e-07	-6.2309	Brain_Substantia_nigra	1.62044e-09	5.70773e-06	6.0319	Vagina	3.81749e-10	1.47994e-06	-6.26131	NA	NA	NA	1	1	1	0	3	6.35325	3.07253	5.74998	-2.98856	-6.16492	2.90687	NA	NA	2.1081e-10	0.0021225	8.92555e-09	0.00280293	7.052e-10	0.00365064	NA	NA	2.18464e-07	0.162641	1.90971e-05	0.270286	9.65285e-07	0.286631	NA	NA
TCF19	4.6377e-10	9.19914e-07	-6.2309	Brain_Substantia_nigra	1.62044e-09	5.70773e-06	6.0319	smultixcan	8.72957e-10	2.93822e-06	-6.16043	NA	NA	NA	1	1	1	0	3	6.35325	3.07253	5.74998	-2.98856	-5.99871	2.9009	NA	NA	2.1081e-10	0.0021225	8.92555e-09	0.00280293	3.39061e-09	0.00788265	NA	NA	2.18464e-07	0.162641	1.90971e-05	0.270286	3.87586e-06	0.361364	NA	NA
TCF19	4.6377e-10	9.19914e-07	-6.2309	Breast_Mammary_Tissue	5.13882e-09	6.46824e-05	5.84261	Adipose_Subcutaneous	2.91376e-10	6.62589e-07	-6.3033	NA	NA	NA	1	1	1	0	3	6.35325	3.07253	5.45707	-2.94575	-6.18631	2.94524	NA	NA	2.1081e-10	0.0021225	4.84046e-08	0.00322171	6.15884e-10	0.00322702	NA	NA	2.18464e-07	0.162641	4.39548e-05	0.29516	6.07296e-07	0.267205	NA	NA
TCF19	4.6377e-10	9.19914e-07	-6.2309	Breast_Mammary_Tissue	5.13882e-09	6.46824e-05	5.84261	Adipose_Visceral_Omentum	5.32567e-10	1.35194e-06	-6.2092	NA	NA	NA	1	1	1	0	3	6.35325	3.07253	5.45707	-2.94575	-5.92031	3.04862	NA	NA	2.1081e-10	0.0021225	4.84046e-08	0.00322171	3.21336e-09	0.00229895	NA	NA	2.18464e-07	0.162641	4.39548e-05	0.29516	3.46089e-06	0.235891	NA	NA
TCF19	4.6377e-10	9.19914e-07	-6.2309	Breast_Mammary_Tissue	5.13882e-09	6.46824e-05	5.84261	Artery_Aorta	1.32655e-10	3.25044e-07	6.4241	NA	NA	NA	1	1	1	0	3	6.35325	3.07253	5.45707	-2.94575	6.28436	-3.0175	NA	NA	2.1081e-10	0.0021225	4.84046e-08	0.00322171	3.292e-10	0.0025487	NA	NA	2.18464e-07	0.162641	4.39548e-05	0.29516	3.93077e-07	0.241837	NA	NA
TCF19	4.6377e-10	9.19914e-07	-6.2309	Breast_Mammary_Tissue	5.13882e-09	6.46824e-05	5.84261	Artery_Coronary	2.38417e-10	1.07798e-06	6.3343	NA	NA	NA	1	1	1	0	3	6.35325	3.07253	5.45707	-2.94575	6.20504	-2.96966	NA	NA	2.1081e-10	0.0021225	4.84046e-08	0.00322171	5.46834e-10	0.00298131	NA	NA	2.18464e-07	0.162641	4.39548e-05	0.29516	7.08049e-07	0.252963	NA	NA
TCF19	4.6377e-10	9.19914e-07	-6.2309	Breast_Mammary_Tissue	5.13882e-09	6.46824e-05	5.84261	Artery_Tibial	3.79521e-10	1.22691e-06	6.26223	NA	NA	NA	1	1	1	0	3	6.35325	3.07253	5.45707	-2.94575	6.1444	-2.92568	NA	NA	2.1081e-10	0.0021225	4.84046e-08	0.00322171	8.02656e-10	0.00343705	NA	NA	2.18464e-07	0.162641	4.39548e-05	0.29516	8.74735e-07	0.26499	NA	NA
TCF19	4.6377e-10	9.19914e-07	-6.2309	Breast_Mammary_Tissue	5.13882e-09	6.46824e-05	5.84261	Brain_Cerebellar_Hemisphere	7.17066e-11	2.79037e-07	-6.51704	NA	NA	NA	1	1	1	0	3	6.35325	3.07253	5.45707	-2.94575	-6.34684	3.08558	NA	NA	2.1081e-10	0.0021225	4.84046e-08	0.00322171	2.19778e-10	0.00203157	NA	NA	2.18464e-07	0.162641	4.39548e-05	0.29516	3.64207e-07	0.204712	NA	NA
TCF19	4.6377e-10	9.19914e-07	-6.2309	Breast_Mammary_Tissue	5.13882e-09	6.46824e-05	5.84261	Brain_Cerebellum	2.00156e-10	9.15057e-07	-6.36122	NA	NA	NA	1	1	1	0	3	6.35325	3.07253	5.45707	-2.94575	-6.21793	2.99371	NA	NA	2.1081e-10	0.0021225	4.84046e-08	0.00322171	5.03756e-10	0.00275604	NA	NA	2.18464e-07	0.162641	4.39548e-05	0.29516	7.76744e-07	0.2286	NA	NA
TCF19	4.6377e-10	9.19914e-07	-6.2309	Breast_Mammary_Tissue	5.13882e-09	6.46824e-05	5.84261	Brain_Spinal_cord_cervical_c-1	6.19199e-10	1.97347e-06	-6.18546	NA	NA	NA	1	1	1	0	3	6.35325	3.07253	5.45707	-2.94575	-5.8339	3.08874	NA	NA	2.1081e-10	0.0021225	4.84046e-08	0.00322171	5.41458e-09	0.00201005	NA	NA	2.18464e-07	0.162641	4.39548e-05	0.29516	6.79319e-06	0.225116	NA	NA
TCF19	4.6377e-10	9.19914e-07	-6.2309	Breast_Mammary_Tissue	5.13882e-09	6.46824e-05	5.84261	Breast_Mammary_Tissue	4.42933e-10	1.11072e-06	-6.23809	NA	NA	NA	1	1	1	0	3	6.35325	3.07253	5.45707	-2.94575	-6.16094	2.87987	NA	NA	2.1081e-10	0.0021225	4.84046e-08	0.00322171	7.23121e-10	0.00397833	NA	NA	2.18464e-07	0.162641	4.39548e-05	0.29516	7.1358e-07	0.285291	NA	NA
TCF19	4.6377e-10	9.19914e-07	-6.2309	Breast_Mammary_Tissue	5.13882e-09	6.46824e-05	5.84261	Cells_Cultured_fibroblasts	9.06626e-11	2.6537e-07	-6.48175	NA	NA	NA	1	1	1	0	3	6.35325	3.07253	5.45707	-2.94575	-6.31205	3.06924	NA	NA	2.1081e-10	0.0021225	4.84046e-08	0.00322171	2.75372e-10	0.00214605	NA	NA	2.18464e-07	0.162641	4.39548e-05	0.29516	5.09851e-07	0.211015	NA	NA
TCF19	4.6377e-10	9.19914e-07	-6.2309	Breast_Mammary_Tissue	5.13882e-09	6.46824e-05	5.84261	Cells_EBV-transformed_lymphocytes	1.51292e-10	3.98737e-07	-6.40407	NA	NA	NA	1	1	1	0	3	6.35325	3.07253	5.45707	-2.94575	-6.15752	3.09148	NA	NA	2.1081e-10	0.0021225	4.84046e-08	0.00322171	7.38935e-10	0.00199163	NA	NA	2.18464e-07	0.162641	4.39548e-05	0.29516	9.85034e-07	0.192626	NA	NA
TCF19	4.6377e-10	9.19914e-07	-6.2309	Breast_Mammary_Tissue	5.13882e-09	6.46824e-05	5.84261	Colon_Sigmoid	1.66413e-10	7.74939e-07	6.38951	NA	NA	NA	1	1	1	0	3	6.35325	3.07253	5.45707	-2.94575	6.2461	-3.0066	NA	NA	2.1081e-10	0.0021225	4.84046e-08	0.00322171	4.20835e-10	0.00264191	NA	NA	2.18464e-07	0.162641	4.39548e-05	0.29516	6.61212e-07	0.227197	NA	NA
TCF19	4.6377e-10	9.19914e-07	-6.2309	Breast_Mammary_Tissue	5.13882e-09	6.46824e-05	5.84261	Colon_Transverse	9.97543e-11	5.39912e-07	-6.46732	NA	NA	NA	1	1	1	0	3	6.35325	3.07253	5.45707	-2.94575	-6.23606	3.10718	NA	NA	2.1081e-10	0.0021225	4.84046e-08	0.00322171	4.48728e-10	0.00188884	NA	NA	2.18464e-07	0.162641	4.39548e-05	0.29516	7.24484e-07	0.21744	NA	NA
TCF19	4.6377e-10	9.19914e-07	-6.2309	Breast_Mammary_Tissue	5.13882e-09	6.46824e-05	5.84261	Esophagus_Gastroesophageal_Junction	1.82522e-10	7.33854e-07	6.37537	NA	NA	NA	1	1	1	0	3	6.35325	3.07253	5.45707	-2.94575	6.24722	-2.98558	NA	NA	2.1081e-10	0.0021225	4.84046e-08	0.00322171	4.17835e-10	0.00283041	NA	NA	2.18464e-07	0.162641	4.39548e-05	0.29516	6.80173e-07	0.230095	NA	NA
TCF19	4.6377e-10	9.19914e-07	-6.2309	Breast_Mammary_Tissue	5.13882e-09	6.46824e-05	5.84261	Esophagus_Mucosa	1.70627e-10	5.54024e-07	-6.38569	NA	NA	NA	1	1	1	0	3	6.35325	3.07253	5.45707	-2.94575	-6.22326	3.021	NA	NA	2.1081e-10	0.0021225	4.84046e-08	0.00322171	4.86937e-10	0.00251937	NA	NA	2.18464e-07	0.162641	4.39548e-05	0.29516	5.53835e-07	0.215511	NA	NA
TCF19	4.6377e-10	9.19914e-07	-6.2309	Breast_Mammary_Tissue	5.13882e-09	6.46824e-05	5.84261	Esophagus_Muscularis	2.71474e-10	7.86187e-07	-6.31425	NA	NA	NA	1	1	1	0	3	6.35325	3.07253	5.45707	-2.94575	-6.21046	2.93709	NA	NA	2.1081e-10	0.0021225	4.84046e-08	0.00322171	5.28281e-10	0.00331306	NA	NA	2.18464e-07	0.162641	4.39548e-05	0.29516	8.48867e-07	0.267088	NA	NA
TCF19	4.6377e-10	9.19914e-07	-6.2309	Breast_Mammary_Tissue	5.13882e-09	6.46824e-05	5.84261	Heart_Atrial_Appendage	2.73962e-08	8.70925e-05	-5.55731	NA	NA	NA	1	1	1	0	3	6.35325	3.07253	5.45707	-2.94575	-5.68274	2.18003	NA	NA	2.1081e-10	0.0021225	4.84046e-08	0.00322171	1.3255e-08	0.0292554	NA	NA	2.18464e-07	0.162641	4.39548e-05	0.29516	1.47635e-05	0.589293	NA	NA
TCF19	4.6377e-10	9.19914e-07	-6.2309	Breast_Mammary_Tissue	5.13882e-09	6.46824e-05	5.84261	Kidney_Cortex	1.82986e-09	5.63657e-06	-6.01223	NA	NA	NA	1	1	1	0	3	6.35325	3.07253	5.45707	-2.94575	-5.9325	2.79804	NA	NA	2.1081e-10	0.0021225	4.84046e-08	0.00322171	2.98363e-09	0.00514136	NA	NA	2.18464e-07	0.162641	4.39548e-05	0.29516	3.10314e-06	0.328644	NA	NA
TCF19	4.6377e-10	9.19914e-07	-6.2309	Breast_Mammary_Tissue	5.13882e-09	6.46824e-05	5.84261	Lung	5.51729e-10	1.21235e-06	-6.20364	NA	NA	NA	1	1	1	0	3	6.35325	3.07253	5.45707	-2.94575	-6.22417	2.51237	NA	NA	2.1081e-10	0.0021225	4.84046e-08	0.00322171	4.84121e-10	0.0119925	NA	NA	2.18464e-07	0.162641	4.39548e-05	0.29516	5.06732e-07	0.43741	NA	NA
TCF19	4.6377e-10	9.19914e-07	-6.2309	Breast_Mammary_Tissue	5.13882e-09	6.46824e-05	5.84261	Minor_Salivary_Gland	5.32567e-10	1.55531e-06	-6.2092	NA	NA	NA	1	1	1	0	3	6.35325	3.07253	5.45707	-2.94575	-5.92031	3.04862	NA	NA	2.1081e-10	0.0021225	4.84046e-08	0.00322171	3.21336e-09	0.00229895	NA	NA	2.18464e-07	0.162641	4.39548e-05	0.29516	4.31613e-06	0.224726	NA	NA
TCF19	4.6377e-10	9.19914e-07	-6.2309	Breast_Mammary_Tissue	5.13882e-09	6.46824e-05	5.84261	Nerve_Tibial	2.03993e-09	5.27861e-06	-5.9946	NA	NA	NA	1	1	1	0	3	6.35325	3.07253	5.45707	-2.94575	-5.81899	2.84262	NA	NA	2.1081e-10	0.0021225	4.84046e-08	0.00322171	5.92038e-09	0.00447443	NA	NA	2.18464e-07	0.162641	4.39548e-05	0.29516	5.71161e-06	0.32053	NA	NA
TCF19	4.6377e-10	9.19914e-07	-6.2309	Breast_Mammary_Tissue	5.13882e-09	6.46824e-05	5.84261	Ovary	4.51511e-11	2.38722e-07	-6.58611	NA	NA	NA	1	1	1	0	3	6.35325	3.07253	5.45707	-2.94575	-6.42983	3.10478	NA	NA	2.1081e-10	0.0021225	4.84046e-08	0.00322171	1.2775e-10	0.00190422	NA	NA	2.18464e-07	0.162641	4.39548e-05	0.29516	2.56051e-07	0.220803	NA	NA
TCF19	4.6377e-10	9.19914e-07	-6.2309	Breast_Mammary_Tissue	5.13882e-09	6.46824e-05	5.84261	Prostate	6.52962e-10	3.03786e-06	-6.17708	NA	NA	NA	1	1	1	0	3	6.35325	3.07253	5.45707	-2.94575	-6.04655	2.8977	NA	NA	2.1081e-10	0.0021225	4.84046e-08	0.00322171	1.47976e-09	0.00375906	NA	NA	2.18464e-07	0.162641	4.39548e-05	0.29516	2.07261e-06	0.277611	NA	NA
TCF19	4.6377e-10	9.19914e-07	-6.2309	Breast_Mammary_Tissue	5.13882e-09	6.46824e-05	5.84261	Skin_Not_Sun_Exposed_Suprapubic	1.06014e-09	2.52488e-06	-6.10008	NA	NA	NA	1	1	1	0	3	6.35325	3.07253	5.45707	-2.94575	-6.01221	2.82683	NA	NA	2.1081e-10	0.0021225	4.84046e-08	0.00322171	1.83008e-09	0.00470116	NA	NA	2.18464e-07	0.162641	4.39548e-05	0.29516	2.05878e-06	0.316312	NA	NA
TCF19	4.6377e-10	9.19914e-07	-6.2309	Breast_Mammary_Tissue	5.13882e-09	6.46824e-05	5.84261	Skin_Sun_Exposed_Lower_leg	1.91101e-10	5.35163e-07	6.36833	NA	NA	NA	1	1	1	0	3	6.35325	3.07253	5.45707	-2.94575	6.17241	-3.03287	NA	NA	2.1081e-10	0.0021225	4.84046e-08	0.00322171	6.72562e-10	0.00242243	NA	NA	2.18464e-07	0.162641	4.39548e-05	0.29516	7.62618e-07	0.235411	NA	NA
TCF19	4.6377e-10	9.19914e-07	-6.2309	Breast_Mammary_Tissue	5.13882e-09	6.46824e-05	5.84261	Small_Intestine_Terminal_Ileum	8.44712e-10	3.68017e-06	-6.13629	NA	NA	NA	1	1	1	0	3	6.35325	3.07253	5.45707	-2.94575	-6.02425	2.88331	NA	NA	2.1081e-10	0.0021225	4.84046e-08	0.00322171	1.69894e-09	0.00393518	NA	NA	2.18464e-07	0.162641	4.39548e-05	0.29516	3.08857e-06	0.304102	NA	NA
TCF19	4.6377e-10	9.19914e-07	-6.2309	Breast_Mammary_Tissue	5.13882e-09	6.46824e-05	5.84261	Spleen	5.32567e-10	1.38201e-06	-6.2092	NA	NA	NA	1	1	1	0	3	6.35325	3.07253	5.45707	-2.94575	-5.92031	3.04862	NA	NA	2.1081e-10	0.0021225	4.84046e-08	0.00322171	3.21336e-09	0.00229895	NA	NA	2.18464e-07	0.162641	4.39548e-05	0.29516	3.7513e-06	0.218923	NA	NA
TCF19	4.6377e-10	9.19914e-07	-6.2309	Breast_Mammary_Tissue	5.13882e-09	6.46824e-05	5.84261	Stomach	1.68947e-10	5.30906e-07	6.3872	NA	NA	NA	1	1	1	0	3	6.35325	3.07253	5.45707	-2.94575	6.23664	-3.01016	NA	NA	2.1081e-10	0.0021225	4.84046e-08	0.00322171	4.47069e-10	0.00261113	NA	NA	2.18464e-07	0.162641	4.39548e-05	0.29516	6.09632e-07	0.244384	NA	NA
TCF19	4.6377e-10	9.19914e-07	-6.2309	Breast_Mammary_Tissue	5.13882e-09	6.46824e-05	5.84261	Uterus	5.40697e-11	2.04694e-07	-6.55928	NA	NA	NA	1	1	1	0	3	6.35325	3.07253	5.45707	-2.94575	-6.42606	3.07287	NA	NA	2.1081e-10	0.0021225	4.84046e-08	0.00322171	1.30951e-10	0.00212009	NA	NA	2.18464e-07	0.162641	4.39548e-05	0.29516	2.22945e-07	0.219333	NA	NA
TCF19	4.6377e-10	9.19914e-07	-6.2309	Breast_Mammary_Tissue	5.13882e-09	6.46824e-05	5.84261	Vagina	3.81749e-10	1.47994e-06	-6.26131	NA	NA	NA	1	1	1	0	3	6.35325	3.07253	5.45707	-2.94575	-6.16492	2.90687	NA	NA	2.1081e-10	0.0021225	4.84046e-08	0.00322171	7.052e-10	0.00365064	NA	NA	2.18464e-07	0.162641	4.39548e-05	0.29516	9.65285e-07	0.286631	NA	NA
TCF19	4.6377e-10	9.19914e-07	-6.2309	Breast_Mammary_Tissue	5.13882e-09	6.46824e-05	5.84261	smultixcan	8.72957e-10	2.93822e-06	-6.16043	NA	NA	NA	1	1	1	0	3	6.35325	3.07253	5.45707	-2.94575	-5.99871	2.9009	NA	NA	2.1081e-10	0.0021225	4.84046e-08	0.00322171	3.39061e-09	0.00788265	NA	NA	2.18464e-07	0.162641	4.39548e-05	0.29516	3.87586e-06	0.361364	NA	NA
TCF19	4.6377e-10	9.19914e-07	-6.2309	Esophagus_Gastroesophageal_Junction	1.62044e-09	1.98601e-05	6.0319	Adipose_Subcutaneous	2.91376e-10	6.62589e-07	-6.3033	NA	NA	NA	1	1	1	0	3	6.35325	3.07253	5.74998	-2.98856	-6.18631	2.94524	NA	NA	2.1081e-10	0.0021225	8.92555e-09	0.00280293	6.15884e-10	0.00322702	NA	NA	2.18464e-07	0.162641	2.14492e-05	0.255974	6.07296e-07	0.267205	NA	NA
TCF19	4.6377e-10	9.19914e-07	-6.2309	Esophagus_Gastroesophageal_Junction	1.62044e-09	1.98601e-05	6.0319	Adipose_Visceral_Omentum	5.32567e-10	1.35194e-06	-6.2092	NA	NA	NA	1	1	1	0	3	6.35325	3.07253	5.74998	-2.98856	-5.92031	3.04862	NA	NA	2.1081e-10	0.0021225	8.92555e-09	0.00280293	3.21336e-09	0.00229895	NA	NA	2.18464e-07	0.162641	2.14492e-05	0.255974	3.46089e-06	0.235891	NA	NA
TCF19	4.6377e-10	9.19914e-07	-6.2309	Esophagus_Gastroesophageal_Junction	1.62044e-09	1.98601e-05	6.0319	Artery_Aorta	1.32655e-10	3.25044e-07	6.4241	NA	NA	NA	1	1	1	0	3	6.35325	3.07253	5.74998	-2.98856	6.28436	-3.0175	NA	NA	2.1081e-10	0.0021225	8.92555e-09	0.00280293	3.292e-10	0.0025487	NA	NA	2.18464e-07	0.162641	2.14492e-05	0.255974	3.93077e-07	0.241837	NA	NA
TCF19	4.6377e-10	9.19914e-07	-6.2309	Esophagus_Gastroesophageal_Junction	1.62044e-09	1.98601e-05	6.0319	Artery_Coronary	2.38417e-10	1.07798e-06	6.3343	NA	NA	NA	1	1	1	0	3	6.35325	3.07253	5.74998	-2.98856	6.20504	-2.96966	NA	NA	2.1081e-10	0.0021225	8.92555e-09	0.00280293	5.46834e-10	0.00298131	NA	NA	2.18464e-07	0.162641	2.14492e-05	0.255974	7.08049e-07	0.252963	NA	NA
TCF19	4.6377e-10	9.19914e-07	-6.2309	Esophagus_Gastroesophageal_Junction	1.62044e-09	1.98601e-05	6.0319	Artery_Tibial	3.79521e-10	1.22691e-06	6.26223	NA	NA	NA	1	1	1	0	3	6.35325	3.07253	5.74998	-2.98856	6.1444	-2.92568	NA	NA	2.1081e-10	0.0021225	8.92555e-09	0.00280293	8.02656e-10	0.00343705	NA	NA	2.18464e-07	0.162641	2.14492e-05	0.255974	8.74735e-07	0.26499	NA	NA
TCF19	4.6377e-10	9.19914e-07	-6.2309	Esophagus_Gastroesophageal_Junction	1.62044e-09	1.98601e-05	6.0319	Brain_Cerebellar_Hemisphere	7.17066e-11	2.79037e-07	-6.51704	NA	NA	NA	1	1	1	0	3	6.35325	3.07253	5.74998	-2.98856	-6.34684	3.08558	NA	NA	2.1081e-10	0.0021225	8.92555e-09	0.00280293	2.19778e-10	0.00203157	NA	NA	2.18464e-07	0.162641	2.14492e-05	0.255974	3.64207e-07	0.204712	NA	NA
TCF19	4.6377e-10	9.19914e-07	-6.2309	Esophagus_Gastroesophageal_Junction	1.62044e-09	1.98601e-05	6.0319	Brain_Cerebellum	2.00156e-10	9.15057e-07	-6.36122	NA	NA	NA	1	1	1	0	3	6.35325	3.07253	5.74998	-2.98856	-6.21793	2.99371	NA	NA	2.1081e-10	0.0021225	8.92555e-09	0.00280293	5.03756e-10	0.00275604	NA	NA	2.18464e-07	0.162641	2.14492e-05	0.255974	7.76744e-07	0.2286	NA	NA
TCF19	4.6377e-10	9.19914e-07	-6.2309	Esophagus_Gastroesophageal_Junction	1.62044e-09	1.98601e-05	6.0319	Brain_Spinal_cord_cervical_c-1	6.19199e-10	1.97347e-06	-6.18546	NA	NA	NA	1	1	1	0	3	6.35325	3.07253	5.74998	-2.98856	-5.8339	3.08874	NA	NA	2.1081e-10	0.0021225	8.92555e-09	0.00280293	5.41458e-09	0.00201005	NA	NA	2.18464e-07	0.162641	2.14492e-05	0.255974	6.79319e-06	0.225116	NA	NA
TCF19	4.6377e-10	9.19914e-07	-6.2309	Esophagus_Gastroesophageal_Junction	1.62044e-09	1.98601e-05	6.0319	Breast_Mammary_Tissue	4.42933e-10	1.11072e-06	-6.23809	NA	NA	NA	1	1	1	0	3	6.35325	3.07253	5.74998	-2.98856	-6.16094	2.87987	NA	NA	2.1081e-10	0.0021225	8.92555e-09	0.00280293	7.23121e-10	0.00397833	NA	NA	2.18464e-07	0.162641	2.14492e-05	0.255974	7.1358e-07	0.285291	NA	NA
TCF19	4.6377e-10	9.19914e-07	-6.2309	Esophagus_Gastroesophageal_Junction	1.62044e-09	1.98601e-05	6.0319	Cells_Cultured_fibroblasts	9.06626e-11	2.6537e-07	-6.48175	NA	NA	NA	1	1	1	0	3	6.35325	3.07253	5.74998	-2.98856	-6.31205	3.06924	NA	NA	2.1081e-10	0.0021225	8.92555e-09	0.00280293	2.75372e-10	0.00214605	NA	NA	2.18464e-07	0.162641	2.14492e-05	0.255974	5.09851e-07	0.211015	NA	NA
TCF19	4.6377e-10	9.19914e-07	-6.2309	Esophagus_Gastroesophageal_Junction	1.62044e-09	1.98601e-05	6.0319	Cells_EBV-transformed_lymphocytes	1.51292e-10	3.98737e-07	-6.40407	NA	NA	NA	1	1	1	0	3	6.35325	3.07253	5.74998	-2.98856	-6.15752	3.09148	NA	NA	2.1081e-10	0.0021225	8.92555e-09	0.00280293	7.38935e-10	0.00199163	NA	NA	2.18464e-07	0.162641	2.14492e-05	0.255974	9.85034e-07	0.192626	NA	NA
TCF19	4.6377e-10	9.19914e-07	-6.2309	Esophagus_Gastroesophageal_Junction	1.62044e-09	1.98601e-05	6.0319	Colon_Sigmoid	1.66413e-10	7.74939e-07	6.38951	NA	NA	NA	1	1	1	0	3	6.35325	3.07253	5.74998	-2.98856	6.2461	-3.0066	NA	NA	2.1081e-10	0.0021225	8.92555e-09	0.00280293	4.20835e-10	0.00264191	NA	NA	2.18464e-07	0.162641	2.14492e-05	0.255974	6.61212e-07	0.227197	NA	NA
TCF19	4.6377e-10	9.19914e-07	-6.2309	Esophagus_Gastroesophageal_Junction	1.62044e-09	1.98601e-05	6.0319	Colon_Transverse	9.97543e-11	5.39912e-07	-6.46732	NA	NA	NA	1	1	1	0	3	6.35325	3.07253	5.74998	-2.98856	-6.23606	3.10718	NA	NA	2.1081e-10	0.0021225	8.92555e-09	0.00280293	4.48728e-10	0.00188884	NA	NA	2.18464e-07	0.162641	2.14492e-05	0.255974	7.24484e-07	0.21744	NA	NA
TCF19	4.6377e-10	9.19914e-07	-6.2309	Esophagus_Gastroesophageal_Junction	1.62044e-09	1.98601e-05	6.0319	Esophagus_Gastroesophageal_Junction	1.82522e-10	7.33854e-07	6.37537	NA	NA	NA	1	1	1	0	3	6.35325	3.07253	5.74998	-2.98856	6.24722	-2.98558	NA	NA	2.1081e-10	0.0021225	8.92555e-09	0.00280293	4.17835e-10	0.00283041	NA	NA	2.18464e-07	0.162641	2.14492e-05	0.255974	6.80173e-07	0.230095	NA	NA
TCF19	4.6377e-10	9.19914e-07	-6.2309	Esophagus_Gastroesophageal_Junction	1.62044e-09	1.98601e-05	6.0319	Esophagus_Mucosa	1.70627e-10	5.54024e-07	-6.38569	NA	NA	NA	1	1	1	0	3	6.35325	3.07253	5.74998	-2.98856	-6.22326	3.021	NA	NA	2.1081e-10	0.0021225	8.92555e-09	0.00280293	4.86937e-10	0.00251937	NA	NA	2.18464e-07	0.162641	2.14492e-05	0.255974	5.53835e-07	0.215511	NA	NA
TCF19	4.6377e-10	9.19914e-07	-6.2309	Esophagus_Gastroesophageal_Junction	1.62044e-09	1.98601e-05	6.0319	Esophagus_Muscularis	2.71474e-10	7.86187e-07	-6.31425	NA	NA	NA	1	1	1	0	3	6.35325	3.07253	5.74998	-2.98856	-6.21046	2.93709	NA	NA	2.1081e-10	0.0021225	8.92555e-09	0.00280293	5.28281e-10	0.00331306	NA	NA	2.18464e-07	0.162641	2.14492e-05	0.255974	8.48867e-07	0.267088	NA	NA
TCF19	4.6377e-10	9.19914e-07	-6.2309	Esophagus_Gastroesophageal_Junction	1.62044e-09	1.98601e-05	6.0319	Heart_Atrial_Appendage	2.73962e-08	8.70925e-05	-5.55731	NA	NA	NA	1	1	1	0	3	6.35325	3.07253	5.74998	-2.98856	-5.68274	2.18003	NA	NA	2.1081e-10	0.0021225	8.92555e-09	0.00280293	1.3255e-08	0.0292554	NA	NA	2.18464e-07	0.162641	2.14492e-05	0.255974	1.47635e-05	0.589293	NA	NA
TCF19	4.6377e-10	9.19914e-07	-6.2309	Esophagus_Gastroesophageal_Junction	1.62044e-09	1.98601e-05	6.0319	Kidney_Cortex	1.82986e-09	5.63657e-06	-6.01223	NA	NA	NA	1	1	1	0	3	6.35325	3.07253	5.74998	-2.98856	-5.9325	2.79804	NA	NA	2.1081e-10	0.0021225	8.92555e-09	0.00280293	2.98363e-09	0.00514136	NA	NA	2.18464e-07	0.162641	2.14492e-05	0.255974	3.10314e-06	0.328644	NA	NA
TCF19	4.6377e-10	9.19914e-07	-6.2309	Esophagus_Gastroesophageal_Junction	1.62044e-09	1.98601e-05	6.0319	Lung	5.51729e-10	1.21235e-06	-6.20364	NA	NA	NA	1	1	1	0	3	6.35325	3.07253	5.74998	-2.98856	-6.22417	2.51237	NA	NA	2.1081e-10	0.0021225	8.92555e-09	0.00280293	4.84121e-10	0.0119925	NA	NA	2.18464e-07	0.162641	2.14492e-05	0.255974	5.06732e-07	0.43741	NA	NA
TCF19	4.6377e-10	9.19914e-07	-6.2309	Esophagus_Gastroesophageal_Junction	1.62044e-09	1.98601e-05	6.0319	Minor_Salivary_Gland	5.32567e-10	1.55531e-06	-6.2092	NA	NA	NA	1	1	1	0	3	6.35325	3.07253	5.74998	-2.98856	-5.92031	3.04862	NA	NA	2.1081e-10	0.0021225	8.92555e-09	0.00280293	3.21336e-09	0.00229895	NA	NA	2.18464e-07	0.162641	2.14492e-05	0.255974	4.31613e-06	0.224726	NA	NA
TCF19	4.6377e-10	9.19914e-07	-6.2309	Esophagus_Gastroesophageal_Junction	1.62044e-09	1.98601e-05	6.0319	Nerve_Tibial	2.03993e-09	5.27861e-06	-5.9946	NA	NA	NA	1	1	1	0	3	6.35325	3.07253	5.74998	-2.98856	-5.81899	2.84262	NA	NA	2.1081e-10	0.0021225	8.92555e-09	0.00280293	5.92038e-09	0.00447443	NA	NA	2.18464e-07	0.162641	2.14492e-05	0.255974	5.71161e-06	0.32053	NA	NA
TCF19	4.6377e-10	9.19914e-07	-6.2309	Esophagus_Gastroesophageal_Junction	1.62044e-09	1.98601e-05	6.0319	Ovary	4.51511e-11	2.38722e-07	-6.58611	NA	NA	NA	1	1	1	0	3	6.35325	3.07253	5.74998	-2.98856	-6.42983	3.10478	NA	NA	2.1081e-10	0.0021225	8.92555e-09	0.00280293	1.2775e-10	0.00190422	NA	NA	2.18464e-07	0.162641	2.14492e-05	0.255974	2.56051e-07	0.220803	NA	NA
TCF19	4.6377e-10	9.19914e-07	-6.2309	Esophagus_Gastroesophageal_Junction	1.62044e-09	1.98601e-05	6.0319	Prostate	6.52962e-10	3.03786e-06	-6.17708	NA	NA	NA	1	1	1	0	3	6.35325	3.07253	5.74998	-2.98856	-6.04655	2.8977	NA	NA	2.1081e-10	0.0021225	8.92555e-09	0.00280293	1.47976e-09	0.00375906	NA	NA	2.18464e-07	0.162641	2.14492e-05	0.255974	2.07261e-06	0.277611	NA	NA
TCF19	4.6377e-10	9.19914e-07	-6.2309	Esophagus_Gastroesophageal_Junction	1.62044e-09	1.98601e-05	6.0319	Skin_Not_Sun_Exposed_Suprapubic	1.06014e-09	2.52488e-06	-6.10008	NA	NA	NA	1	1	1	0	3	6.35325	3.07253	5.74998	-2.98856	-6.01221	2.82683	NA	NA	2.1081e-10	0.0021225	8.92555e-09	0.00280293	1.83008e-09	0.00470116	NA	NA	2.18464e-07	0.162641	2.14492e-05	0.255974	2.05878e-06	0.316312	NA	NA
TCF19	4.6377e-10	9.19914e-07	-6.2309	Esophagus_Gastroesophageal_Junction	1.62044e-09	1.98601e-05	6.0319	Skin_Sun_Exposed_Lower_leg	1.91101e-10	5.35163e-07	6.36833	NA	NA	NA	1	1	1	0	3	6.35325	3.07253	5.74998	-2.98856	6.17241	-3.03287	NA	NA	2.1081e-10	0.0021225	8.92555e-09	0.00280293	6.72562e-10	0.00242243	NA	NA	2.18464e-07	0.162641	2.14492e-05	0.255974	7.62618e-07	0.235411	NA	NA
TCF19	4.6377e-10	9.19914e-07	-6.2309	Esophagus_Gastroesophageal_Junction	1.62044e-09	1.98601e-05	6.0319	Small_Intestine_Terminal_Ileum	8.44712e-10	3.68017e-06	-6.13629	NA	NA	NA	1	1	1	0	3	6.35325	3.07253	5.74998	-2.98856	-6.02425	2.88331	NA	NA	2.1081e-10	0.0021225	8.92555e-09	0.00280293	1.69894e-09	0.00393518	NA	NA	2.18464e-07	0.162641	2.14492e-05	0.255974	3.08857e-06	0.304102	NA	NA
TCF19	4.6377e-10	9.19914e-07	-6.2309	Esophagus_Gastroesophageal_Junction	1.62044e-09	1.98601e-05	6.0319	Spleen	5.32567e-10	1.38201e-06	-6.2092	NA	NA	NA	1	1	1	0	3	6.35325	3.07253	5.74998	-2.98856	-5.92031	3.04862	NA	NA	2.1081e-10	0.0021225	8.92555e-09	0.00280293	3.21336e-09	0.00229895	NA	NA	2.18464e-07	0.162641	2.14492e-05	0.255974	3.7513e-06	0.218923	NA	NA
TCF19	4.6377e-10	9.19914e-07	-6.2309	Esophagus_Gastroesophageal_Junction	1.62044e-09	1.98601e-05	6.0319	Stomach	1.68947e-10	5.30906e-07	6.3872	NA	NA	NA	1	1	1	0	3	6.35325	3.07253	5.74998	-2.98856	6.23664	-3.01016	NA	NA	2.1081e-10	0.0021225	8.92555e-09	0.00280293	4.47069e-10	0.00261113	NA	NA	2.18464e-07	0.162641	2.14492e-05	0.255974	6.09632e-07	0.244384	NA	NA
TCF19	4.6377e-10	9.19914e-07	-6.2309	Esophagus_Gastroesophageal_Junction	1.62044e-09	1.98601e-05	6.0319	Uterus	5.40697e-11	2.04694e-07	-6.55928	NA	NA	NA	1	1	1	0	3	6.35325	3.07253	5.74998	-2.98856	-6.42606	3.07287	NA	NA	2.1081e-10	0.0021225	8.92555e-09	0.00280293	1.30951e-10	0.00212009	NA	NA	2.18464e-07	0.162641	2.14492e-05	0.255974	2.22945e-07	0.219333	NA	NA
TCF19	4.6377e-10	9.19914e-07	-6.2309	Esophagus_Gastroesophageal_Junction	1.62044e-09	1.98601e-05	6.0319	Vagina	3.81749e-10	1.47994e-06	-6.26131	NA	NA	NA	1	1	1	0	3	6.35325	3.07253	5.74998	-2.98856	-6.16492	2.90687	NA	NA	2.1081e-10	0.0021225	8.92555e-09	0.00280293	7.052e-10	0.00365064	NA	NA	2.18464e-07	0.162641	2.14492e-05	0.255974	9.65285e-07	0.286631	NA	NA
TCF19	4.6377e-10	9.19914e-07	-6.2309	Esophagus_Gastroesophageal_Junction	1.62044e-09	1.98601e-05	6.0319	smultixcan	8.72957e-10	2.93822e-06	-6.16043	NA	NA	NA	1	1	1	0	3	6.35325	3.07253	5.74998	-2.98856	-5.99871	2.9009	NA	NA	2.1081e-10	0.0021225	8.92555e-09	0.00280293	3.39061e-09	0.00788265	NA	NA	2.18464e-07	0.162641	2.14492e-05	0.255974	3.87586e-06	0.361364	NA	NA
TCF19	4.6377e-10	9.19914e-07	-6.2309	Esophagus_Muscularis	3.05647e-09	9.70889e-06	5.92854	Adipose_Subcutaneous	2.91376e-10	6.62589e-07	-6.3033	NA	NA	NA	1	1	1	0	3	6.35325	3.07253	5.52859	-2.98974	-6.18631	2.94524	NA	NA	2.1081e-10	0.0021225	3.22821e-08	0.00279216	6.15884e-10	0.00322702	NA	NA	2.18464e-07	0.162641	3.76145e-05	0.245766	6.07296e-07	0.267205	NA	NA
TCF19	4.6377e-10	9.19914e-07	-6.2309	Esophagus_Muscularis	3.05647e-09	9.70889e-06	5.92854	Adipose_Visceral_Omentum	5.32567e-10	1.35194e-06	-6.2092	NA	NA	NA	1	1	1	0	3	6.35325	3.07253	5.52859	-2.98974	-5.92031	3.04862	NA	NA	2.1081e-10	0.0021225	3.22821e-08	0.00279216	3.21336e-09	0.00229895	NA	NA	2.18464e-07	0.162641	3.76145e-05	0.245766	3.46089e-06	0.235891	NA	NA
TCF19	4.6377e-10	9.19914e-07	-6.2309	Esophagus_Muscularis	3.05647e-09	9.70889e-06	5.92854	Artery_Aorta	1.32655e-10	3.25044e-07	6.4241	NA	NA	NA	1	1	1	0	3	6.35325	3.07253	5.52859	-2.98974	6.28436	-3.0175	NA	NA	2.1081e-10	0.0021225	3.22821e-08	0.00279216	3.292e-10	0.0025487	NA	NA	2.18464e-07	0.162641	3.76145e-05	0.245766	3.93077e-07	0.241837	NA	NA
TCF19	4.6377e-10	9.19914e-07	-6.2309	Esophagus_Muscularis	3.05647e-09	9.70889e-06	5.92854	Artery_Coronary	2.38417e-10	1.07798e-06	6.3343	NA	NA	NA	1	1	1	0	3	6.35325	3.07253	5.52859	-2.98974	6.20504	-2.96966	NA	NA	2.1081e-10	0.0021225	3.22821e-08	0.00279216	5.46834e-10	0.00298131	NA	NA	2.18464e-07	0.162641	3.76145e-05	0.245766	7.08049e-07	0.252963	NA	NA
TCF19	4.6377e-10	9.19914e-07	-6.2309	Esophagus_Muscularis	3.05647e-09	9.70889e-06	5.92854	Artery_Tibial	3.79521e-10	1.22691e-06	6.26223	NA	NA	NA	1	1	1	0	3	6.35325	3.07253	5.52859	-2.98974	6.1444	-2.92568	NA	NA	2.1081e-10	0.0021225	3.22821e-08	0.00279216	8.02656e-10	0.00343705	NA	NA	2.18464e-07	0.162641	3.76145e-05	0.245766	8.74735e-07	0.26499	NA	NA
TCF19	4.6377e-10	9.19914e-07	-6.2309	Esophagus_Muscularis	3.05647e-09	9.70889e-06	5.92854	Brain_Cerebellar_Hemisphere	7.17066e-11	2.79037e-07	-6.51704	NA	NA	NA	1	1	1	0	3	6.35325	3.07253	5.52859	-2.98974	-6.34684	3.08558	NA	NA	2.1081e-10	0.0021225	3.22821e-08	0.00279216	2.19778e-10	0.00203157	NA	NA	2.18464e-07	0.162641	3.76145e-05	0.245766	3.64207e-07	0.204712	NA	NA
TCF19	4.6377e-10	9.19914e-07	-6.2309	Esophagus_Muscularis	3.05647e-09	9.70889e-06	5.92854	Brain_Cerebellum	2.00156e-10	9.15057e-07	-6.36122	NA	NA	NA	1	1	1	0	3	6.35325	3.07253	5.52859	-2.98974	-6.21793	2.99371	NA	NA	2.1081e-10	0.0021225	3.22821e-08	0.00279216	5.03756e-10	0.00275604	NA	NA	2.18464e-07	0.162641	3.76145e-05	0.245766	7.76744e-07	0.2286	NA	NA
TCF19	4.6377e-10	9.19914e-07	-6.2309	Esophagus_Muscularis	3.05647e-09	9.70889e-06	5.92854	Brain_Spinal_cord_cervical_c-1	6.19199e-10	1.97347e-06	-6.18546	NA	NA	NA	1	1	1	0	3	6.35325	3.07253	5.52859	-2.98974	-5.8339	3.08874	NA	NA	2.1081e-10	0.0021225	3.22821e-08	0.00279216	5.41458e-09	0.00201005	NA	NA	2.18464e-07	0.162641	3.76145e-05	0.245766	6.79319e-06	0.225116	NA	NA
TCF19	4.6377e-10	9.19914e-07	-6.2309	Esophagus_Muscularis	3.05647e-09	9.70889e-06	5.92854	Breast_Mammary_Tissue	4.42933e-10	1.11072e-06	-6.23809	NA	NA	NA	1	1	1	0	3	6.35325	3.07253	5.52859	-2.98974	-6.16094	2.87987	NA	NA	2.1081e-10	0.0021225	3.22821e-08	0.00279216	7.23121e-10	0.00397833	NA	NA	2.18464e-07	0.162641	3.76145e-05	0.245766	7.1358e-07	0.285291	NA	NA
TCF19	4.6377e-10	9.19914e-07	-6.2309	Esophagus_Muscularis	3.05647e-09	9.70889e-06	5.92854	Cells_Cultured_fibroblasts	9.06626e-11	2.6537e-07	-6.48175	NA	NA	NA	1	1	1	0	3	6.35325	3.07253	5.52859	-2.98974	-6.31205	3.06924	NA	NA	2.1081e-10	0.0021225	3.22821e-08	0.00279216	2.75372e-10	0.00214605	NA	NA	2.18464e-07	0.162641	3.76145e-05	0.245766	5.09851e-07	0.211015	NA	NA
TCF19	4.6377e-10	9.19914e-07	-6.2309	Esophagus_Muscularis	3.05647e-09	9.70889e-06	5.92854	Cells_EBV-transformed_lymphocytes	1.51292e-10	3.98737e-07	-6.40407	NA	NA	NA	1	1	1	0	3	6.35325	3.07253	5.52859	-2.98974	-6.15752	3.09148	NA	NA	2.1081e-10	0.0021225	3.22821e-08	0.00279216	7.38935e-10	0.00199163	NA	NA	2.18464e-07	0.162641	3.76145e-05	0.245766	9.85034e-07	0.192626	NA	NA
TCF19	4.6377e-10	9.19914e-07	-6.2309	Esophagus_Muscularis	3.05647e-09	9.70889e-06	5.92854	Colon_Sigmoid	1.66413e-10	7.74939e-07	6.38951	NA	NA	NA	1	1	1	0	3	6.35325	3.07253	5.52859	-2.98974	6.2461	-3.0066	NA	NA	2.1081e-10	0.0021225	3.22821e-08	0.00279216	4.20835e-10	0.00264191	NA	NA	2.18464e-07	0.162641	3.76145e-05	0.245766	6.61212e-07	0.227197	NA	NA
TCF19	4.6377e-10	9.19914e-07	-6.2309	Esophagus_Muscularis	3.05647e-09	9.70889e-06	5.92854	Colon_Transverse	9.97543e-11	5.39912e-07	-6.46732	NA	NA	NA	1	1	1	0	3	6.35325	3.07253	5.52859	-2.98974	-6.23606	3.10718	NA	NA	2.1081e-10	0.0021225	3.22821e-08	0.00279216	4.48728e-10	0.00188884	NA	NA	2.18464e-07	0.162641	3.76145e-05	0.245766	7.24484e-07	0.21744	NA	NA
TCF19	4.6377e-10	9.19914e-07	-6.2309	Esophagus_Muscularis	3.05647e-09	9.70889e-06	5.92854	Esophagus_Gastroesophageal_Junction	1.82522e-10	7.33854e-07	6.37537	NA	NA	NA	1	1	1	0	3	6.35325	3.07253	5.52859	-2.98974	6.24722	-2.98558	NA	NA	2.1081e-10	0.0021225	3.22821e-08	0.00279216	4.17835e-10	0.00283041	NA	NA	2.18464e-07	0.162641	3.76145e-05	0.245766	6.80173e-07	0.230095	NA	NA
TCF19	4.6377e-10	9.19914e-07	-6.2309	Esophagus_Muscularis	3.05647e-09	9.70889e-06	5.92854	Esophagus_Mucosa	1.70627e-10	5.54024e-07	-6.38569	NA	NA	NA	1	1	1	0	3	6.35325	3.07253	5.52859	-2.98974	-6.22326	3.021	NA	NA	2.1081e-10	0.0021225	3.22821e-08	0.00279216	4.86937e-10	0.00251937	NA	NA	2.18464e-07	0.162641	3.76145e-05	0.245766	5.53835e-07	0.215511	NA	NA
TCF19	4.6377e-10	9.19914e-07	-6.2309	Esophagus_Muscularis	3.05647e-09	9.70889e-06	5.92854	Esophagus_Muscularis	2.71474e-10	7.86187e-07	-6.31425	NA	NA	NA	1	1	1	0	3	6.35325	3.07253	5.52859	-2.98974	-6.21046	2.93709	NA	NA	2.1081e-10	0.0021225	3.22821e-08	0.00279216	5.28281e-10	0.00331306	NA	NA	2.18464e-07	0.162641	3.76145e-05	0.245766	8.48867e-07	0.267088	NA	NA
TCF19	4.6377e-10	9.19914e-07	-6.2309	Esophagus_Muscularis	3.05647e-09	9.70889e-06	5.92854	Heart_Atrial_Appendage	2.73962e-08	8.70925e-05	-5.55731	NA	NA	NA	1	1	1	0	3	6.35325	3.07253	5.52859	-2.98974	-5.68274	2.18003	NA	NA	2.1081e-10	0.0021225	3.22821e-08	0.00279216	1.3255e-08	0.0292554	NA	NA	2.18464e-07	0.162641	3.76145e-05	0.245766	1.47635e-05	0.589293	NA	NA
TCF19	4.6377e-10	9.19914e-07	-6.2309	Esophagus_Muscularis	3.05647e-09	9.70889e-06	5.92854	Kidney_Cortex	1.82986e-09	5.63657e-06	-6.01223	NA	NA	NA	1	1	1	0	3	6.35325	3.07253	5.52859	-2.98974	-5.9325	2.79804	NA	NA	2.1081e-10	0.0021225	3.22821e-08	0.00279216	2.98363e-09	0.00514136	NA	NA	2.18464e-07	0.162641	3.76145e-05	0.245766	3.10314e-06	0.328644	NA	NA
TCF19	4.6377e-10	9.19914e-07	-6.2309	Esophagus_Muscularis	3.05647e-09	9.70889e-06	5.92854	Lung	5.51729e-10	1.21235e-06	-6.20364	NA	NA	NA	1	1	1	0	3	6.35325	3.07253	5.52859	-2.98974	-6.22417	2.51237	NA	NA	2.1081e-10	0.0021225	3.22821e-08	0.00279216	4.84121e-10	0.0119925	NA	NA	2.18464e-07	0.162641	3.76145e-05	0.245766	5.06732e-07	0.43741	NA	NA
TCF19	4.6377e-10	9.19914e-07	-6.2309	Esophagus_Muscularis	3.05647e-09	9.70889e-06	5.92854	Minor_Salivary_Gland	5.32567e-10	1.55531e-06	-6.2092	NA	NA	NA	1	1	1	0	3	6.35325	3.07253	5.52859	-2.98974	-5.92031	3.04862	NA	NA	2.1081e-10	0.0021225	3.22821e-08	0.00279216	3.21336e-09	0.00229895	NA	NA	2.18464e-07	0.162641	3.76145e-05	0.245766	4.31613e-06	0.224726	NA	NA
TCF19	4.6377e-10	9.19914e-07	-6.2309	Esophagus_Muscularis	3.05647e-09	9.70889e-06	5.92854	Nerve_Tibial	2.03993e-09	5.27861e-06	-5.9946	NA	NA	NA	1	1	1	0	3	6.35325	3.07253	5.52859	-2.98974	-5.81899	2.84262	NA	NA	2.1081e-10	0.0021225	3.22821e-08	0.00279216	5.92038e-09	0.00447443	NA	NA	2.18464e-07	0.162641	3.76145e-05	0.245766	5.71161e-06	0.32053	NA	NA
TCF19	4.6377e-10	9.19914e-07	-6.2309	Esophagus_Muscularis	3.05647e-09	9.70889e-06	5.92854	Ovary	4.51511e-11	2.38722e-07	-6.58611	NA	NA	NA	1	1	1	0	3	6.35325	3.07253	5.52859	-2.98974	-6.42983	3.10478	NA	NA	2.1081e-10	0.0021225	3.22821e-08	0.00279216	1.2775e-10	0.00190422	NA	NA	2.18464e-07	0.162641	3.76145e-05	0.245766	2.56051e-07	0.220803	NA	NA
TCF19	4.6377e-10	9.19914e-07	-6.2309	Esophagus_Muscularis	3.05647e-09	9.70889e-06	5.92854	Prostate	6.52962e-10	3.03786e-06	-6.17708	NA	NA	NA	1	1	1	0	3	6.35325	3.07253	5.52859	-2.98974	-6.04655	2.8977	NA	NA	2.1081e-10	0.0021225	3.22821e-08	0.00279216	1.47976e-09	0.00375906	NA	NA	2.18464e-07	0.162641	3.76145e-05	0.245766	2.07261e-06	0.277611	NA	NA
TCF19	4.6377e-10	9.19914e-07	-6.2309	Esophagus_Muscularis	3.05647e-09	9.70889e-06	5.92854	Skin_Not_Sun_Exposed_Suprapubic	1.06014e-09	2.52488e-06	-6.10008	NA	NA	NA	1	1	1	0	3	6.35325	3.07253	5.52859	-2.98974	-6.01221	2.82683	NA	NA	2.1081e-10	0.0021225	3.22821e-08	0.00279216	1.83008e-09	0.00470116	NA	NA	2.18464e-07	0.162641	3.76145e-05	0.245766	2.05878e-06	0.316312	NA	NA
TCF19	4.6377e-10	9.19914e-07	-6.2309	Esophagus_Muscularis	3.05647e-09	9.70889e-06	5.92854	Skin_Sun_Exposed_Lower_leg	1.91101e-10	5.35163e-07	6.36833	NA	NA	NA	1	1	1	0	3	6.35325	3.07253	5.52859	-2.98974	6.17241	-3.03287	NA	NA	2.1081e-10	0.0021225	3.22821e-08	0.00279216	6.72562e-10	0.00242243	NA	NA	2.18464e-07	0.162641	3.76145e-05	0.245766	7.62618e-07	0.235411	NA	NA
TCF19	4.6377e-10	9.19914e-07	-6.2309	Esophagus_Muscularis	3.05647e-09	9.70889e-06	5.92854	Small_Intestine_Terminal_Ileum	8.44712e-10	3.68017e-06	-6.13629	NA	NA	NA	1	1	1	0	3	6.35325	3.07253	5.52859	-2.98974	-6.02425	2.88331	NA	NA	2.1081e-10	0.0021225	3.22821e-08	0.00279216	1.69894e-09	0.00393518	NA	NA	2.18464e-07	0.162641	3.76145e-05	0.245766	3.08857e-06	0.304102	NA	NA
TCF19	4.6377e-10	9.19914e-07	-6.2309	Esophagus_Muscularis	3.05647e-09	9.70889e-06	5.92854	Spleen	5.32567e-10	1.38201e-06	-6.2092	NA	NA	NA	1	1	1	0	3	6.35325	3.07253	5.52859	-2.98974	-5.92031	3.04862	NA	NA	2.1081e-10	0.0021225	3.22821e-08	0.00279216	3.21336e-09	0.00229895	NA	NA	2.18464e-07	0.162641	3.76145e-05	0.245766	3.7513e-06	0.218923	NA	NA
TCF19	4.6377e-10	9.19914e-07	-6.2309	Esophagus_Muscularis	3.05647e-09	9.70889e-06	5.92854	Stomach	1.68947e-10	5.30906e-07	6.3872	NA	NA	NA	1	1	1	0	3	6.35325	3.07253	5.52859	-2.98974	6.23664	-3.01016	NA	NA	2.1081e-10	0.0021225	3.22821e-08	0.00279216	4.47069e-10	0.00261113	NA	NA	2.18464e-07	0.162641	3.76145e-05	0.245766	6.09632e-07	0.244384	NA	NA
TCF19	4.6377e-10	9.19914e-07	-6.2309	Esophagus_Muscularis	3.05647e-09	9.70889e-06	5.92854	Uterus	5.40697e-11	2.04694e-07	-6.55928	NA	NA	NA	1	1	1	0	3	6.35325	3.07253	5.52859	-2.98974	-6.42606	3.07287	NA	NA	2.1081e-10	0.0021225	3.22821e-08	0.00279216	1.30951e-10	0.00212009	NA	NA	2.18464e-07	0.162641	3.76145e-05	0.245766	2.22945e-07	0.219333	NA	NA
TCF19	4.6377e-10	9.19914e-07	-6.2309	Esophagus_Muscularis	3.05647e-09	9.70889e-06	5.92854	Vagina	3.81749e-10	1.47994e-06	-6.26131	NA	NA	NA	1	1	1	0	3	6.35325	3.07253	5.52859	-2.98974	-6.16492	2.90687	NA	NA	2.1081e-10	0.0021225	3.22821e-08	0.00279216	7.052e-10	0.00365064	NA	NA	2.18464e-07	0.162641	3.76145e-05	0.245766	9.65285e-07	0.286631	NA	NA
TCF19	4.6377e-10	9.19914e-07	-6.2309	Esophagus_Muscularis	3.05647e-09	9.70889e-06	5.92854	smultixcan	8.72957e-10	2.93822e-06	-6.16043	NA	NA	NA	1	1	1	0	3	6.35325	3.07253	5.52859	-2.98974	-5.99871	2.9009	NA	NA	2.1081e-10	0.0021225	3.22821e-08	0.00279216	3.39061e-09	0.00788265	NA	NA	2.18464e-07	0.162641	3.76145e-05	0.245766	3.87586e-06	0.361364	NA	NA
TCF19	4.6377e-10	9.19914e-07	-6.2309	Heart_Atrial_Appendage	5.13882e-09	4.9581e-05	5.84261	Adipose_Subcutaneous	2.91376e-10	6.62589e-07	-6.3033	NA	NA	NA	1	1	1	0	3	6.35325	3.07253	5.45707	-2.94575	-6.18631	2.94524	NA	NA	2.1081e-10	0.0021225	4.84046e-08	0.00322171	6.15884e-10	0.00322702	NA	NA	2.18464e-07	0.162641	4.55226e-05	0.259899	6.07296e-07	0.267205	NA	NA
TCF19	4.6377e-10	9.19914e-07	-6.2309	Heart_Atrial_Appendage	5.13882e-09	4.9581e-05	5.84261	Adipose_Visceral_Omentum	5.32567e-10	1.35194e-06	-6.2092	NA	NA	NA	1	1	1	0	3	6.35325	3.07253	5.45707	-2.94575	-5.92031	3.04862	NA	NA	2.1081e-10	0.0021225	4.84046e-08	0.00322171	3.21336e-09	0.00229895	NA	NA	2.18464e-07	0.162641	4.55226e-05	0.259899	3.46089e-06	0.235891	NA	NA
TCF19	4.6377e-10	9.19914e-07	-6.2309	Heart_Atrial_Appendage	5.13882e-09	4.9581e-05	5.84261	Artery_Aorta	1.32655e-10	3.25044e-07	6.4241	NA	NA	NA	1	1	1	0	3	6.35325	3.07253	5.45707	-2.94575	6.28436	-3.0175	NA	NA	2.1081e-10	0.0021225	4.84046e-08	0.00322171	3.292e-10	0.0025487	NA	NA	2.18464e-07	0.162641	4.55226e-05	0.259899	3.93077e-07	0.241837	NA	NA
TCF19	4.6377e-10	9.19914e-07	-6.2309	Heart_Atrial_Appendage	5.13882e-09	4.9581e-05	5.84261	Artery_Coronary	2.38417e-10	1.07798e-06	6.3343	NA	NA	NA	1	1	1	0	3	6.35325	3.07253	5.45707	-2.94575	6.20504	-2.96966	NA	NA	2.1081e-10	0.0021225	4.84046e-08	0.00322171	5.46834e-10	0.00298131	NA	NA	2.18464e-07	0.162641	4.55226e-05	0.259899	7.08049e-07	0.252963	NA	NA
TCF19	4.6377e-10	9.19914e-07	-6.2309	Heart_Atrial_Appendage	5.13882e-09	4.9581e-05	5.84261	Artery_Tibial	3.79521e-10	1.22691e-06	6.26223	NA	NA	NA	1	1	1	0	3	6.35325	3.07253	5.45707	-2.94575	6.1444	-2.92568	NA	NA	2.1081e-10	0.0021225	4.84046e-08	0.00322171	8.02656e-10	0.00343705	NA	NA	2.18464e-07	0.162641	4.55226e-05	0.259899	8.74735e-07	0.26499	NA	NA
TCF19	4.6377e-10	9.19914e-07	-6.2309	Heart_Atrial_Appendage	5.13882e-09	4.9581e-05	5.84261	Brain_Cerebellar_Hemisphere	7.17066e-11	2.79037e-07	-6.51704	NA	NA	NA	1	1	1	0	3	6.35325	3.07253	5.45707	-2.94575	-6.34684	3.08558	NA	NA	2.1081e-10	0.0021225	4.84046e-08	0.00322171	2.19778e-10	0.00203157	NA	NA	2.18464e-07	0.162641	4.55226e-05	0.259899	3.64207e-07	0.204712	NA	NA
TCF19	4.6377e-10	9.19914e-07	-6.2309	Heart_Atrial_Appendage	5.13882e-09	4.9581e-05	5.84261	Brain_Cerebellum	2.00156e-10	9.15057e-07	-6.36122	NA	NA	NA	1	1	1	0	3	6.35325	3.07253	5.45707	-2.94575	-6.21793	2.99371	NA	NA	2.1081e-10	0.0021225	4.84046e-08	0.00322171	5.03756e-10	0.00275604	NA	NA	2.18464e-07	0.162641	4.55226e-05	0.259899	7.76744e-07	0.2286	NA	NA
TCF19	4.6377e-10	9.19914e-07	-6.2309	Heart_Atrial_Appendage	5.13882e-09	4.9581e-05	5.84261	Brain_Spinal_cord_cervical_c-1	6.19199e-10	1.97347e-06	-6.18546	NA	NA	NA	1	1	1	0	3	6.35325	3.07253	5.45707	-2.94575	-5.8339	3.08874	NA	NA	2.1081e-10	0.0021225	4.84046e-08	0.00322171	5.41458e-09	0.00201005	NA	NA	2.18464e-07	0.162641	4.55226e-05	0.259899	6.79319e-06	0.225116	NA	NA
TCF19	4.6377e-10	9.19914e-07	-6.2309	Heart_Atrial_Appendage	5.13882e-09	4.9581e-05	5.84261	Breast_Mammary_Tissue	4.42933e-10	1.11072e-06	-6.23809	NA	NA	NA	1	1	1	0	3	6.35325	3.07253	5.45707	-2.94575	-6.16094	2.87987	NA	NA	2.1081e-10	0.0021225	4.84046e-08	0.00322171	7.23121e-10	0.00397833	NA	NA	2.18464e-07	0.162641	4.55226e-05	0.259899	7.1358e-07	0.285291	NA	NA
TCF19	4.6377e-10	9.19914e-07	-6.2309	Heart_Atrial_Appendage	5.13882e-09	4.9581e-05	5.84261	Cells_Cultured_fibroblasts	9.06626e-11	2.6537e-07	-6.48175	NA	NA	NA	1	1	1	0	3	6.35325	3.07253	5.45707	-2.94575	-6.31205	3.06924	NA	NA	2.1081e-10	0.0021225	4.84046e-08	0.00322171	2.75372e-10	0.00214605	NA	NA	2.18464e-07	0.162641	4.55226e-05	0.259899	5.09851e-07	0.211015	NA	NA
TCF19	4.6377e-10	9.19914e-07	-6.2309	Heart_Atrial_Appendage	5.13882e-09	4.9581e-05	5.84261	Cells_EBV-transformed_lymphocytes	1.51292e-10	3.98737e-07	-6.40407	NA	NA	NA	1	1	1	0	3	6.35325	3.07253	5.45707	-2.94575	-6.15752	3.09148	NA	NA	2.1081e-10	0.0021225	4.84046e-08	0.00322171	7.38935e-10	0.00199163	NA	NA	2.18464e-07	0.162641	4.55226e-05	0.259899	9.85034e-07	0.192626	NA	NA
TCF19	4.6377e-10	9.19914e-07	-6.2309	Heart_Atrial_Appendage	5.13882e-09	4.9581e-05	5.84261	Colon_Sigmoid	1.66413e-10	7.74939e-07	6.38951	NA	NA	NA	1	1	1	0	3	6.35325	3.07253	5.45707	-2.94575	6.2461	-3.0066	NA	NA	2.1081e-10	0.0021225	4.84046e-08	0.00322171	4.20835e-10	0.00264191	NA	NA	2.18464e-07	0.162641	4.55226e-05	0.259899	6.61212e-07	0.227197	NA	NA
TCF19	4.6377e-10	9.19914e-07	-6.2309	Heart_Atrial_Appendage	5.13882e-09	4.9581e-05	5.84261	Colon_Transverse	9.97543e-11	5.39912e-07	-6.46732	NA	NA	NA	1	1	1	0	3	6.35325	3.07253	5.45707	-2.94575	-6.23606	3.10718	NA	NA	2.1081e-10	0.0021225	4.84046e-08	0.00322171	4.48728e-10	0.00188884	NA	NA	2.18464e-07	0.162641	4.55226e-05	0.259899	7.24484e-07	0.21744	NA	NA
TCF19	4.6377e-10	9.19914e-07	-6.2309	Heart_Atrial_Appendage	5.13882e-09	4.9581e-05	5.84261	Esophagus_Gastroesophageal_Junction	1.82522e-10	7.33854e-07	6.37537	NA	NA	NA	1	1	1	0	3	6.35325	3.07253	5.45707	-2.94575	6.24722	-2.98558	NA	NA	2.1081e-10	0.0021225	4.84046e-08	0.00322171	4.17835e-10	0.00283041	NA	NA	2.18464e-07	0.162641	4.55226e-05	0.259899	6.80173e-07	0.230095	NA	NA
TCF19	4.6377e-10	9.19914e-07	-6.2309	Heart_Atrial_Appendage	5.13882e-09	4.9581e-05	5.84261	Esophagus_Mucosa	1.70627e-10	5.54024e-07	-6.38569	NA	NA	NA	1	1	1	0	3	6.35325	3.07253	5.45707	-2.94575	-6.22326	3.021	NA	NA	2.1081e-10	0.0021225	4.84046e-08	0.00322171	4.86937e-10	0.00251937	NA	NA	2.18464e-07	0.162641	4.55226e-05	0.259899	5.53835e-07	0.215511	NA	NA
TCF19	4.6377e-10	9.19914e-07	-6.2309	Heart_Atrial_Appendage	5.13882e-09	4.9581e-05	5.84261	Esophagus_Muscularis	2.71474e-10	7.86187e-07	-6.31425	NA	NA	NA	1	1	1	0	3	6.35325	3.07253	5.45707	-2.94575	-6.21046	2.93709	NA	NA	2.1081e-10	0.0021225	4.84046e-08	0.00322171	5.28281e-10	0.00331306	NA	NA	2.18464e-07	0.162641	4.55226e-05	0.259899	8.48867e-07	0.267088	NA	NA
TCF19	4.6377e-10	9.19914e-07	-6.2309	Heart_Atrial_Appendage	5.13882e-09	4.9581e-05	5.84261	Heart_Atrial_Appendage	2.73962e-08	8.70925e-05	-5.55731	NA	NA	NA	1	1	1	0	3	6.35325	3.07253	5.45707	-2.94575	-5.68274	2.18003	NA	NA	2.1081e-10	0.0021225	4.84046e-08	0.00322171	1.3255e-08	0.0292554	NA	NA	2.18464e-07	0.162641	4.55226e-05	0.259899	1.47635e-05	0.589293	NA	NA
TCF19	4.6377e-10	9.19914e-07	-6.2309	Heart_Atrial_Appendage	5.13882e-09	4.9581e-05	5.84261	Kidney_Cortex	1.82986e-09	5.63657e-06	-6.01223	NA	NA	NA	1	1	1	0	3	6.35325	3.07253	5.45707	-2.94575	-5.9325	2.79804	NA	NA	2.1081e-10	0.0021225	4.84046e-08	0.00322171	2.98363e-09	0.00514136	NA	NA	2.18464e-07	0.162641	4.55226e-05	0.259899	3.10314e-06	0.328644	NA	NA
TCF19	4.6377e-10	9.19914e-07	-6.2309	Heart_Atrial_Appendage	5.13882e-09	4.9581e-05	5.84261	Lung	5.51729e-10	1.21235e-06	-6.20364	NA	NA	NA	1	1	1	0	3	6.35325	3.07253	5.45707	-2.94575	-6.22417	2.51237	NA	NA	2.1081e-10	0.0021225	4.84046e-08	0.00322171	4.84121e-10	0.0119925	NA	NA	2.18464e-07	0.162641	4.55226e-05	0.259899	5.06732e-07	0.43741	NA	NA
TCF19	4.6377e-10	9.19914e-07	-6.2309	Heart_Atrial_Appendage	5.13882e-09	4.9581e-05	5.84261	Minor_Salivary_Gland	5.32567e-10	1.55531e-06	-6.2092	NA	NA	NA	1	1	1	0	3	6.35325	3.07253	5.45707	-2.94575	-5.92031	3.04862	NA	NA	2.1081e-10	0.0021225	4.84046e-08	0.00322171	3.21336e-09	0.00229895	NA	NA	2.18464e-07	0.162641	4.55226e-05	0.259899	4.31613e-06	0.224726	NA	NA
TCF19	4.6377e-10	9.19914e-07	-6.2309	Heart_Atrial_Appendage	5.13882e-09	4.9581e-05	5.84261	Nerve_Tibial	2.03993e-09	5.27861e-06	-5.9946	NA	NA	NA	1	1	1	0	3	6.35325	3.07253	5.45707	-2.94575	-5.81899	2.84262	NA	NA	2.1081e-10	0.0021225	4.84046e-08	0.00322171	5.92038e-09	0.00447443	NA	NA	2.18464e-07	0.162641	4.55226e-05	0.259899	5.71161e-06	0.32053	NA	NA
TCF19	4.6377e-10	9.19914e-07	-6.2309	Heart_Atrial_Appendage	5.13882e-09	4.9581e-05	5.84261	Ovary	4.51511e-11	2.38722e-07	-6.58611	NA	NA	NA	1	1	1	0	3	6.35325	3.07253	5.45707	-2.94575	-6.42983	3.10478	NA	NA	2.1081e-10	0.0021225	4.84046e-08	0.00322171	1.2775e-10	0.00190422	NA	NA	2.18464e-07	0.162641	4.55226e-05	0.259899	2.56051e-07	0.220803	NA	NA
TCF19	4.6377e-10	9.19914e-07	-6.2309	Heart_Atrial_Appendage	5.13882e-09	4.9581e-05	5.84261	Prostate	6.52962e-10	3.03786e-06	-6.17708	NA	NA	NA	1	1	1	0	3	6.35325	3.07253	5.45707	-2.94575	-6.04655	2.8977	NA	NA	2.1081e-10	0.0021225	4.84046e-08	0.00322171	1.47976e-09	0.00375906	NA	NA	2.18464e-07	0.162641	4.55226e-05	0.259899	2.07261e-06	0.277611	NA	NA
TCF19	4.6377e-10	9.19914e-07	-6.2309	Heart_Atrial_Appendage	5.13882e-09	4.9581e-05	5.84261	Skin_Not_Sun_Exposed_Suprapubic	1.06014e-09	2.52488e-06	-6.10008	NA	NA	NA	1	1	1	0	3	6.35325	3.07253	5.45707	-2.94575	-6.01221	2.82683	NA	NA	2.1081e-10	0.0021225	4.84046e-08	0.00322171	1.83008e-09	0.00470116	NA	NA	2.18464e-07	0.162641	4.55226e-05	0.259899	2.05878e-06	0.316312	NA	NA
TCF19	4.6377e-10	9.19914e-07	-6.2309	Heart_Atrial_Appendage	5.13882e-09	4.9581e-05	5.84261	Skin_Sun_Exposed_Lower_leg	1.91101e-10	5.35163e-07	6.36833	NA	NA	NA	1	1	1	0	3	6.35325	3.07253	5.45707	-2.94575	6.17241	-3.03287	NA	NA	2.1081e-10	0.0021225	4.84046e-08	0.00322171	6.72562e-10	0.00242243	NA	NA	2.18464e-07	0.162641	4.55226e-05	0.259899	7.62618e-07	0.235411	NA	NA
TCF19	4.6377e-10	9.19914e-07	-6.2309	Heart_Atrial_Appendage	5.13882e-09	4.9581e-05	5.84261	Small_Intestine_Terminal_Ileum	8.44712e-10	3.68017e-06	-6.13629	NA	NA	NA	1	1	1	0	3	6.35325	3.07253	5.45707	-2.94575	-6.02425	2.88331	NA	NA	2.1081e-10	0.0021225	4.84046e-08	0.00322171	1.69894e-09	0.00393518	NA	NA	2.18464e-07	0.162641	4.55226e-05	0.259899	3.08857e-06	0.304102	NA	NA
TCF19	4.6377e-10	9.19914e-07	-6.2309	Heart_Atrial_Appendage	5.13882e-09	4.9581e-05	5.84261	Spleen	5.32567e-10	1.38201e-06	-6.2092	NA	NA	NA	1	1	1	0	3	6.35325	3.07253	5.45707	-2.94575	-5.92031	3.04862	NA	NA	2.1081e-10	0.0021225	4.84046e-08	0.00322171	3.21336e-09	0.00229895	NA	NA	2.18464e-07	0.162641	4.55226e-05	0.259899	3.7513e-06	0.218923	NA	NA
TCF19	4.6377e-10	9.19914e-07	-6.2309	Heart_Atrial_Appendage	5.13882e-09	4.9581e-05	5.84261	Stomach	1.68947e-10	5.30906e-07	6.3872	NA	NA	NA	1	1	1	0	3	6.35325	3.07253	5.45707	-2.94575	6.23664	-3.01016	NA	NA	2.1081e-10	0.0021225	4.84046e-08	0.00322171	4.47069e-10	0.00261113	NA	NA	2.18464e-07	0.162641	4.55226e-05	0.259899	6.09632e-07	0.244384	NA	NA
TCF19	4.6377e-10	9.19914e-07	-6.2309	Heart_Atrial_Appendage	5.13882e-09	4.9581e-05	5.84261	Uterus	5.40697e-11	2.04694e-07	-6.55928	NA	NA	NA	1	1	1	0	3	6.35325	3.07253	5.45707	-2.94575	-6.42606	3.07287	NA	NA	2.1081e-10	0.0021225	4.84046e-08	0.00322171	1.30951e-10	0.00212009	NA	NA	2.18464e-07	0.162641	4.55226e-05	0.259899	2.22945e-07	0.219333	NA	NA
TCF19	4.6377e-10	9.19914e-07	-6.2309	Heart_Atrial_Appendage	5.13882e-09	4.9581e-05	5.84261	Vagina	3.81749e-10	1.47994e-06	-6.26131	NA	NA	NA	1	1	1	0	3	6.35325	3.07253	5.45707	-2.94575	-6.16492	2.90687	NA	NA	2.1081e-10	0.0021225	4.84046e-08	0.00322171	7.052e-10	0.00365064	NA	NA	2.18464e-07	0.162641	4.55226e-05	0.259899	9.65285e-07	0.286631	NA	NA
TCF19	4.6377e-10	9.19914e-07	-6.2309	Heart_Atrial_Appendage	5.13882e-09	4.9581e-05	5.84261	smultixcan	8.72957e-10	2.93822e-06	-6.16043	NA	NA	NA	1	1	1	0	3	6.35325	3.07253	5.45707	-2.94575	-5.99871	2.9009	NA	NA	2.1081e-10	0.0021225	4.84046e-08	0.00322171	3.39061e-09	0.00788265	NA	NA	2.18464e-07	0.162641	4.55226e-05	0.259899	3.87586e-06	0.361364	NA	NA
TCF19	4.6377e-10	9.19914e-07	-6.2309	Kidney_Cortex	5.28587e-10	1.2139e-06	6.21037	Adipose_Subcutaneous	2.91376e-10	6.62589e-07	-6.3033	NA	NA	NA	1	1	1	0	3	6.35325	3.07253	5.91316	-3.05055	-6.18631	2.94524	NA	NA	2.1081e-10	0.0021225	3.35608e-09	0.0022842	6.15884e-10	0.00322702	NA	NA	2.18464e-07	0.162641	2.83802e-06	0.251263	6.07296e-07	0.267205	NA	NA
TCF19	4.6377e-10	9.19914e-07	-6.2309	Kidney_Cortex	5.28587e-10	1.2139e-06	6.21037	Adipose_Visceral_Omentum	5.32567e-10	1.35194e-06	-6.2092	NA	NA	NA	1	1	1	0	3	6.35325	3.07253	5.91316	-3.05055	-5.92031	3.04862	NA	NA	2.1081e-10	0.0021225	3.35608e-09	0.0022842	3.21336e-09	0.00229895	NA	NA	2.18464e-07	0.162641	2.83802e-06	0.251263	3.46089e-06	0.235891	NA	NA
TCF19	4.6377e-10	9.19914e-07	-6.2309	Kidney_Cortex	5.28587e-10	1.2139e-06	6.21037	Artery_Aorta	1.32655e-10	3.25044e-07	6.4241	NA	NA	NA	1	1	1	0	3	6.35325	3.07253	5.91316	-3.05055	6.28436	-3.0175	NA	NA	2.1081e-10	0.0021225	3.35608e-09	0.0022842	3.292e-10	0.0025487	NA	NA	2.18464e-07	0.162641	2.83802e-06	0.251263	3.93077e-07	0.241837	NA	NA
TCF19	4.6377e-10	9.19914e-07	-6.2309	Kidney_Cortex	5.28587e-10	1.2139e-06	6.21037	Artery_Coronary	2.38417e-10	1.07798e-06	6.3343	NA	NA	NA	1	1	1	0	3	6.35325	3.07253	5.91316	-3.05055	6.20504	-2.96966	NA	NA	2.1081e-10	0.0021225	3.35608e-09	0.0022842	5.46834e-10	0.00298131	NA	NA	2.18464e-07	0.162641	2.83802e-06	0.251263	7.08049e-07	0.252963	NA	NA
TCF19	4.6377e-10	9.19914e-07	-6.2309	Kidney_Cortex	5.28587e-10	1.2139e-06	6.21037	Artery_Tibial	3.79521e-10	1.22691e-06	6.26223	NA	NA	NA	1	1	1	0	3	6.35325	3.07253	5.91316	-3.05055	6.1444	-2.92568	NA	NA	2.1081e-10	0.0021225	3.35608e-09	0.0022842	8.02656e-10	0.00343705	NA	NA	2.18464e-07	0.162641	2.83802e-06	0.251263	8.74735e-07	0.26499	NA	NA
TCF19	4.6377e-10	9.19914e-07	-6.2309	Kidney_Cortex	5.28587e-10	1.2139e-06	6.21037	Brain_Cerebellar_Hemisphere	7.17066e-11	2.79037e-07	-6.51704	NA	NA	NA	1	1	1	0	3	6.35325	3.07253	5.91316	-3.05055	-6.34684	3.08558	NA	NA	2.1081e-10	0.0021225	3.35608e-09	0.0022842	2.19778e-10	0.00203157	NA	NA	2.18464e-07	0.162641	2.83802e-06	0.251263	3.64207e-07	0.204712	NA	NA
TCF19	4.6377e-10	9.19914e-07	-6.2309	Kidney_Cortex	5.28587e-10	1.2139e-06	6.21037	Brain_Cerebellum	2.00156e-10	9.15057e-07	-6.36122	NA	NA	NA	1	1	1	0	3	6.35325	3.07253	5.91316	-3.05055	-6.21793	2.99371	NA	NA	2.1081e-10	0.0021225	3.35608e-09	0.0022842	5.03756e-10	0.00275604	NA	NA	2.18464e-07	0.162641	2.83802e-06	0.251263	7.76744e-07	0.2286	NA	NA
TCF19	4.6377e-10	9.19914e-07	-6.2309	Kidney_Cortex	5.28587e-10	1.2139e-06	6.21037	Brain_Spinal_cord_cervical_c-1	6.19199e-10	1.97347e-06	-6.18546	NA	NA	NA	1	1	1	0	3	6.35325	3.07253	5.91316	-3.05055	-5.8339	3.08874	NA	NA	2.1081e-10	0.0021225	3.35608e-09	0.0022842	5.41458e-09	0.00201005	NA	NA	2.18464e-07	0.162641	2.83802e-06	0.251263	6.79319e-06	0.225116	NA	NA
TCF19	4.6377e-10	9.19914e-07	-6.2309	Kidney_Cortex	5.28587e-10	1.2139e-06	6.21037	Breast_Mammary_Tissue	4.42933e-10	1.11072e-06	-6.23809	NA	NA	NA	1	1	1	0	3	6.35325	3.07253	5.91316	-3.05055	-6.16094	2.87987	NA	NA	2.1081e-10	0.0021225	3.35608e-09	0.0022842	7.23121e-10	0.00397833	NA	NA	2.18464e-07	0.162641	2.83802e-06	0.251263	7.1358e-07	0.285291	NA	NA
TCF19	4.6377e-10	9.19914e-07	-6.2309	Kidney_Cortex	5.28587e-10	1.2139e-06	6.21037	Cells_Cultured_fibroblasts	9.06626e-11	2.6537e-07	-6.48175	NA	NA	NA	1	1	1	0	3	6.35325	3.07253	5.91316	-3.05055	-6.31205	3.06924	NA	NA	2.1081e-10	0.0021225	3.35608e-09	0.0022842	2.75372e-10	0.00214605	NA	NA	2.18464e-07	0.162641	2.83802e-06	0.251263	5.09851e-07	0.211015	NA	NA
TCF19	4.6377e-10	9.19914e-07	-6.2309	Kidney_Cortex	5.28587e-10	1.2139e-06	6.21037	Cells_EBV-transformed_lymphocytes	1.51292e-10	3.98737e-07	-6.40407	NA	NA	NA	1	1	1	0	3	6.35325	3.07253	5.91316	-3.05055	-6.15752	3.09148	NA	NA	2.1081e-10	0.0021225	3.35608e-09	0.0022842	7.38935e-10	0.00199163	NA	NA	2.18464e-07	0.162641	2.83802e-06	0.251263	9.85034e-07	0.192626	NA	NA
TCF19	4.6377e-10	9.19914e-07	-6.2309	Kidney_Cortex	5.28587e-10	1.2139e-06	6.21037	Colon_Sigmoid	1.66413e-10	7.74939e-07	6.38951	NA	NA	NA	1	1	1	0	3	6.35325	3.07253	5.91316	-3.05055	6.2461	-3.0066	NA	NA	2.1081e-10	0.0021225	3.35608e-09	0.0022842	4.20835e-10	0.00264191	NA	NA	2.18464e-07	0.162641	2.83802e-06	0.251263	6.61212e-07	0.227197	NA	NA
TCF19	4.6377e-10	9.19914e-07	-6.2309	Kidney_Cortex	5.28587e-10	1.2139e-06	6.21037	Colon_Transverse	9.97543e-11	5.39912e-07	-6.46732	NA	NA	NA	1	1	1	0	3	6.35325	3.07253	5.91316	-3.05055	-6.23606	3.10718	NA	NA	2.1081e-10	0.0021225	3.35608e-09	0.0022842	4.48728e-10	0.00188884	NA	NA	2.18464e-07	0.162641	2.83802e-06	0.251263	7.24484e-07	0.21744	NA	NA
TCF19	4.6377e-10	9.19914e-07	-6.2309	Kidney_Cortex	5.28587e-10	1.2139e-06	6.21037	Esophagus_Gastroesophageal_Junction	1.82522e-10	7.33854e-07	6.37537	NA	NA	NA	1	1	1	0	3	6.35325	3.07253	5.91316	-3.05055	6.24722	-2.98558	NA	NA	2.1081e-10	0.0021225	3.35608e-09	0.0022842	4.17835e-10	0.00283041	NA	NA	2.18464e-07	0.162641	2.83802e-06	0.251263	6.80173e-07	0.230095	NA	NA
TCF19	4.6377e-10	9.19914e-07	-6.2309	Kidney_Cortex	5.28587e-10	1.2139e-06	6.21037	Esophagus_Mucosa	1.70627e-10	5.54024e-07	-6.38569	NA	NA	NA	1	1	1	0	3	6.35325	3.07253	5.91316	-3.05055	-6.22326	3.021	NA	NA	2.1081e-10	0.0021225	3.35608e-09	0.0022842	4.86937e-10	0.00251937	NA	NA	2.18464e-07	0.162641	2.83802e-06	0.251263	5.53835e-07	0.215511	NA	NA
TCF19	4.6377e-10	9.19914e-07	-6.2309	Kidney_Cortex	5.28587e-10	1.2139e-06	6.21037	Esophagus_Muscularis	2.71474e-10	7.86187e-07	-6.31425	NA	NA	NA	1	1	1	0	3	6.35325	3.07253	5.91316	-3.05055	-6.21046	2.93709	NA	NA	2.1081e-10	0.0021225	3.35608e-09	0.0022842	5.28281e-10	0.00331306	NA	NA	2.18464e-07	0.162641	2.83802e-06	0.251263	8.48867e-07	0.267088	NA	NA
TCF19	4.6377e-10	9.19914e-07	-6.2309	Kidney_Cortex	5.28587e-10	1.2139e-06	6.21037	Heart_Atrial_Appendage	2.73962e-08	8.70925e-05	-5.55731	NA	NA	NA	1	1	1	0	3	6.35325	3.07253	5.91316	-3.05055	-5.68274	2.18003	NA	NA	2.1081e-10	0.0021225	3.35608e-09	0.0022842	1.3255e-08	0.0292554	NA	NA	2.18464e-07	0.162641	2.83802e-06	0.251263	1.47635e-05	0.589293	NA	NA
TCF19	4.6377e-10	9.19914e-07	-6.2309	Kidney_Cortex	5.28587e-10	1.2139e-06	6.21037	Kidney_Cortex	1.82986e-09	5.63657e-06	-6.01223	NA	NA	NA	1	1	1	0	3	6.35325	3.07253	5.91316	-3.05055	-5.9325	2.79804	NA	NA	2.1081e-10	0.0021225	3.35608e-09	0.0022842	2.98363e-09	0.00514136	NA	NA	2.18464e-07	0.162641	2.83802e-06	0.251263	3.10314e-06	0.328644	NA	NA
TCF19	4.6377e-10	9.19914e-07	-6.2309	Kidney_Cortex	5.28587e-10	1.2139e-06	6.21037	Lung	5.51729e-10	1.21235e-06	-6.20364	NA	NA	NA	1	1	1	0	3	6.35325	3.07253	5.91316	-3.05055	-6.22417	2.51237	NA	NA	2.1081e-10	0.0021225	3.35608e-09	0.0022842	4.84121e-10	0.0119925	NA	NA	2.18464e-07	0.162641	2.83802e-06	0.251263	5.06732e-07	0.43741	NA	NA
TCF19	4.6377e-10	9.19914e-07	-6.2309	Kidney_Cortex	5.28587e-10	1.2139e-06	6.21037	Minor_Salivary_Gland	5.32567e-10	1.55531e-06	-6.2092	NA	NA	NA	1	1	1	0	3	6.35325	3.07253	5.91316	-3.05055	-5.92031	3.04862	NA	NA	2.1081e-10	0.0021225	3.35608e-09	0.0022842	3.21336e-09	0.00229895	NA	NA	2.18464e-07	0.162641	2.83802e-06	0.251263	4.31613e-06	0.224726	NA	NA
TCF19	4.6377e-10	9.19914e-07	-6.2309	Kidney_Cortex	5.28587e-10	1.2139e-06	6.21037	Nerve_Tibial	2.03993e-09	5.27861e-06	-5.9946	NA	NA	NA	1	1	1	0	3	6.35325	3.07253	5.91316	-3.05055	-5.81899	2.84262	NA	NA	2.1081e-10	0.0021225	3.35608e-09	0.0022842	5.92038e-09	0.00447443	NA	NA	2.18464e-07	0.162641	2.83802e-06	0.251263	5.71161e-06	0.32053	NA	NA
TCF19	4.6377e-10	9.19914e-07	-6.2309	Kidney_Cortex	5.28587e-10	1.2139e-06	6.21037	Ovary	4.51511e-11	2.38722e-07	-6.58611	NA	NA	NA	1	1	1	0	3	6.35325	3.07253	5.91316	-3.05055	-6.42983	3.10478	NA	NA	2.1081e-10	0.0021225	3.35608e-09	0.0022842	1.2775e-10	0.00190422	NA	NA	2.18464e-07	0.162641	2.83802e-06	0.251263	2.56051e-07	0.220803	NA	NA
TCF19	4.6377e-10	9.19914e-07	-6.2309	Kidney_Cortex	5.28587e-10	1.2139e-06	6.21037	Prostate	6.52962e-10	3.03786e-06	-6.17708	NA	NA	NA	1	1	1	0	3	6.35325	3.07253	5.91316	-3.05055	-6.04655	2.8977	NA	NA	2.1081e-10	0.0021225	3.35608e-09	0.0022842	1.47976e-09	0.00375906	NA	NA	2.18464e-07	0.162641	2.83802e-06	0.251263	2.07261e-06	0.277611	NA	NA
TCF19	4.6377e-10	9.19914e-07	-6.2309	Kidney_Cortex	5.28587e-10	1.2139e-06	6.21037	Skin_Not_Sun_Exposed_Suprapubic	1.06014e-09	2.52488e-06	-6.10008	NA	NA	NA	1	1	1	0	3	6.35325	3.07253	5.91316	-3.05055	-6.01221	2.82683	NA	NA	2.1081e-10	0.0021225	3.35608e-09	0.0022842	1.83008e-09	0.00470116	NA	NA	2.18464e-07	0.162641	2.83802e-06	0.251263	2.05878e-06	0.316312	NA	NA
TCF19	4.6377e-10	9.19914e-07	-6.2309	Kidney_Cortex	5.28587e-10	1.2139e-06	6.21037	Skin_Sun_Exposed_Lower_leg	1.91101e-10	5.35163e-07	6.36833	NA	NA	NA	1	1	1	0	3	6.35325	3.07253	5.91316	-3.05055	6.17241	-3.03287	NA	NA	2.1081e-10	0.0021225	3.35608e-09	0.0022842	6.72562e-10	0.00242243	NA	NA	2.18464e-07	0.162641	2.83802e-06	0.251263	7.62618e-07	0.235411	NA	NA
TCF19	4.6377e-10	9.19914e-07	-6.2309	Kidney_Cortex	5.28587e-10	1.2139e-06	6.21037	Small_Intestine_Terminal_Ileum	8.44712e-10	3.68017e-06	-6.13629	NA	NA	NA	1	1	1	0	3	6.35325	3.07253	5.91316	-3.05055	-6.02425	2.88331	NA	NA	2.1081e-10	0.0021225	3.35608e-09	0.0022842	1.69894e-09	0.00393518	NA	NA	2.18464e-07	0.162641	2.83802e-06	0.251263	3.08857e-06	0.304102	NA	NA
TCF19	4.6377e-10	9.19914e-07	-6.2309	Kidney_Cortex	5.28587e-10	1.2139e-06	6.21037	Spleen	5.32567e-10	1.38201e-06	-6.2092	NA	NA	NA	1	1	1	0	3	6.35325	3.07253	5.91316	-3.05055	-5.92031	3.04862	NA	NA	2.1081e-10	0.0021225	3.35608e-09	0.0022842	3.21336e-09	0.00229895	NA	NA	2.18464e-07	0.162641	2.83802e-06	0.251263	3.7513e-06	0.218923	NA	NA
TCF19	4.6377e-10	9.19914e-07	-6.2309	Kidney_Cortex	5.28587e-10	1.2139e-06	6.21037	Stomach	1.68947e-10	5.30906e-07	6.3872	NA	NA	NA	1	1	1	0	3	6.35325	3.07253	5.91316	-3.05055	6.23664	-3.01016	NA	NA	2.1081e-10	0.0021225	3.35608e-09	0.0022842	4.47069e-10	0.00261113	NA	NA	2.18464e-07	0.162641	2.83802e-06	0.251263	6.09632e-07	0.244384	NA	NA
TCF19	4.6377e-10	9.19914e-07	-6.2309	Kidney_Cortex	5.28587e-10	1.2139e-06	6.21037	Uterus	5.40697e-11	2.04694e-07	-6.55928	NA	NA	NA	1	1	1	0	3	6.35325	3.07253	5.91316	-3.05055	-6.42606	3.07287	NA	NA	2.1081e-10	0.0021225	3.35608e-09	0.0022842	1.30951e-10	0.00212009	NA	NA	2.18464e-07	0.162641	2.83802e-06	0.251263	2.22945e-07	0.219333	NA	NA
TCF19	4.6377e-10	9.19914e-07	-6.2309	Kidney_Cortex	5.28587e-10	1.2139e-06	6.21037	Vagina	3.81749e-10	1.47994e-06	-6.26131	NA	NA	NA	1	1	1	0	3	6.35325	3.07253	5.91316	-3.05055	-6.16492	2.90687	NA	NA	2.1081e-10	0.0021225	3.35608e-09	0.0022842	7.052e-10	0.00365064	NA	NA	2.18464e-07	0.162641	2.83802e-06	0.251263	9.65285e-07	0.286631	NA	NA
TCF19	4.6377e-10	9.19914e-07	-6.2309	Kidney_Cortex	5.28587e-10	1.2139e-06	6.21037	smultixcan	8.72957e-10	2.93822e-06	-6.16043	NA	NA	NA	1	1	1	0	3	6.35325	3.07253	5.91316	-3.05055	-5.99871	2.9009	NA	NA	2.1081e-10	0.0021225	3.35608e-09	0.0022842	3.39061e-09	0.00788265	NA	NA	2.18464e-07	0.162641	2.83802e-06	0.251263	3.87586e-06	0.361364	NA	NA
TCF19	4.6377e-10	9.19914e-07	-6.2309	Liver	5.28587e-10	1.89428e-06	6.21037	Adipose_Subcutaneous	2.91376e-10	6.62589e-07	-6.3033	NA	NA	NA	1	1	1	0	3	6.35325	3.07253	5.91316	-3.05055	-6.18631	2.94524	NA	NA	2.1081e-10	0.0021225	3.35608e-09	0.0022842	6.15884e-10	0.00322702	NA	NA	2.18464e-07	0.162641	3.85983e-06	0.25984	6.07296e-07	0.267205	NA	NA
TCF19	4.6377e-10	9.19914e-07	-6.2309	Liver	5.28587e-10	1.89428e-06	6.21037	Adipose_Visceral_Omentum	5.32567e-10	1.35194e-06	-6.2092	NA	NA	NA	1	1	1	0	3	6.35325	3.07253	5.91316	-3.05055	-5.92031	3.04862	NA	NA	2.1081e-10	0.0021225	3.35608e-09	0.0022842	3.21336e-09	0.00229895	NA	NA	2.18464e-07	0.162641	3.85983e-06	0.25984	3.46089e-06	0.235891	NA	NA
TCF19	4.6377e-10	9.19914e-07	-6.2309	Liver	5.28587e-10	1.89428e-06	6.21037	Artery_Aorta	1.32655e-10	3.25044e-07	6.4241	NA	NA	NA	1	1	1	0	3	6.35325	3.07253	5.91316	-3.05055	6.28436	-3.0175	NA	NA	2.1081e-10	0.0021225	3.35608e-09	0.0022842	3.292e-10	0.0025487	NA	NA	2.18464e-07	0.162641	3.85983e-06	0.25984	3.93077e-07	0.241837	NA	NA
TCF19	4.6377e-10	9.19914e-07	-6.2309	Liver	5.28587e-10	1.89428e-06	6.21037	Artery_Coronary	2.38417e-10	1.07798e-06	6.3343	NA	NA	NA	1	1	1	0	3	6.35325	3.07253	5.91316	-3.05055	6.20504	-2.96966	NA	NA	2.1081e-10	0.0021225	3.35608e-09	0.0022842	5.46834e-10	0.00298131	NA	NA	2.18464e-07	0.162641	3.85983e-06	0.25984	7.08049e-07	0.252963	NA	NA
TCF19	4.6377e-10	9.19914e-07	-6.2309	Liver	5.28587e-10	1.89428e-06	6.21037	Artery_Tibial	3.79521e-10	1.22691e-06	6.26223	NA	NA	NA	1	1	1	0	3	6.35325	3.07253	5.91316	-3.05055	6.1444	-2.92568	NA	NA	2.1081e-10	0.0021225	3.35608e-09	0.0022842	8.02656e-10	0.00343705	NA	NA	2.18464e-07	0.162641	3.85983e-06	0.25984	8.74735e-07	0.26499	NA	NA
TCF19	4.6377e-10	9.19914e-07	-6.2309	Liver	5.28587e-10	1.89428e-06	6.21037	Brain_Cerebellar_Hemisphere	7.17066e-11	2.79037e-07	-6.51704	NA	NA	NA	1	1	1	0	3	6.35325	3.07253	5.91316	-3.05055	-6.34684	3.08558	NA	NA	2.1081e-10	0.0021225	3.35608e-09	0.0022842	2.19778e-10	0.00203157	NA	NA	2.18464e-07	0.162641	3.85983e-06	0.25984	3.64207e-07	0.204712	NA	NA
TCF19	4.6377e-10	9.19914e-07	-6.2309	Liver	5.28587e-10	1.89428e-06	6.21037	Brain_Cerebellum	2.00156e-10	9.15057e-07	-6.36122	NA	NA	NA	1	1	1	0	3	6.35325	3.07253	5.91316	-3.05055	-6.21793	2.99371	NA	NA	2.1081e-10	0.0021225	3.35608e-09	0.0022842	5.03756e-10	0.00275604	NA	NA	2.18464e-07	0.162641	3.85983e-06	0.25984	7.76744e-07	0.2286	NA	NA
TCF19	4.6377e-10	9.19914e-07	-6.2309	Liver	5.28587e-10	1.89428e-06	6.21037	Brain_Spinal_cord_cervical_c-1	6.19199e-10	1.97347e-06	-6.18546	NA	NA	NA	1	1	1	0	3	6.35325	3.07253	5.91316	-3.05055	-5.8339	3.08874	NA	NA	2.1081e-10	0.0021225	3.35608e-09	0.0022842	5.41458e-09	0.00201005	NA	NA	2.18464e-07	0.162641	3.85983e-06	0.25984	6.79319e-06	0.225116	NA	NA
TCF19	4.6377e-10	9.19914e-07	-6.2309	Liver	5.28587e-10	1.89428e-06	6.21037	Breast_Mammary_Tissue	4.42933e-10	1.11072e-06	-6.23809	NA	NA	NA	1	1	1	0	3	6.35325	3.07253	5.91316	-3.05055	-6.16094	2.87987	NA	NA	2.1081e-10	0.0021225	3.35608e-09	0.0022842	7.23121e-10	0.00397833	NA	NA	2.18464e-07	0.162641	3.85983e-06	0.25984	7.1358e-07	0.285291	NA	NA
TCF19	4.6377e-10	9.19914e-07	-6.2309	Liver	5.28587e-10	1.89428e-06	6.21037	Cells_Cultured_fibroblasts	9.06626e-11	2.6537e-07	-6.48175	NA	NA	NA	1	1	1	0	3	6.35325	3.07253	5.91316	-3.05055	-6.31205	3.06924	NA	NA	2.1081e-10	0.0021225	3.35608e-09	0.0022842	2.75372e-10	0.00214605	NA	NA	2.18464e-07	0.162641	3.85983e-06	0.25984	5.09851e-07	0.211015	NA	NA
TCF19	4.6377e-10	9.19914e-07	-6.2309	Liver	5.28587e-10	1.89428e-06	6.21037	Cells_EBV-transformed_lymphocytes	1.51292e-10	3.98737e-07	-6.40407	NA	NA	NA	1	1	1	0	3	6.35325	3.07253	5.91316	-3.05055	-6.15752	3.09148	NA	NA	2.1081e-10	0.0021225	3.35608e-09	0.0022842	7.38935e-10	0.00199163	NA	NA	2.18464e-07	0.162641	3.85983e-06	0.25984	9.85034e-07	0.192626	NA	NA
TCF19	4.6377e-10	9.19914e-07	-6.2309	Liver	5.28587e-10	1.89428e-06	6.21037	Colon_Sigmoid	1.66413e-10	7.74939e-07	6.38951	NA	NA	NA	1	1	1	0	3	6.35325	3.07253	5.91316	-3.05055	6.2461	-3.0066	NA	NA	2.1081e-10	0.0021225	3.35608e-09	0.0022842	4.20835e-10	0.00264191	NA	NA	2.18464e-07	0.162641	3.85983e-06	0.25984	6.61212e-07	0.227197	NA	NA
TCF19	4.6377e-10	9.19914e-07	-6.2309	Liver	5.28587e-10	1.89428e-06	6.21037	Colon_Transverse	9.97543e-11	5.39912e-07	-6.46732	NA	NA	NA	1	1	1	0	3	6.35325	3.07253	5.91316	-3.05055	-6.23606	3.10718	NA	NA	2.1081e-10	0.0021225	3.35608e-09	0.0022842	4.48728e-10	0.00188884	NA	NA	2.18464e-07	0.162641	3.85983e-06	0.25984	7.24484e-07	0.21744	NA	NA
TCF19	4.6377e-10	9.19914e-07	-6.2309	Liver	5.28587e-10	1.89428e-06	6.21037	Esophagus_Gastroesophageal_Junction	1.82522e-10	7.33854e-07	6.37537	NA	NA	NA	1	1	1	0	3	6.35325	3.07253	5.91316	-3.05055	6.24722	-2.98558	NA	NA	2.1081e-10	0.0021225	3.35608e-09	0.0022842	4.17835e-10	0.00283041	NA	NA	2.18464e-07	0.162641	3.85983e-06	0.25984	6.80173e-07	0.230095	NA	NA
TCF19	4.6377e-10	9.19914e-07	-6.2309	Liver	5.28587e-10	1.89428e-06	6.21037	Esophagus_Mucosa	1.70627e-10	5.54024e-07	-6.38569	NA	NA	NA	1	1	1	0	3	6.35325	3.07253	5.91316	-3.05055	-6.22326	3.021	NA	NA	2.1081e-10	0.0021225	3.35608e-09	0.0022842	4.86937e-10	0.00251937	NA	NA	2.18464e-07	0.162641	3.85983e-06	0.25984	5.53835e-07	0.215511	NA	NA
TCF19	4.6377e-10	9.19914e-07	-6.2309	Liver	5.28587e-10	1.89428e-06	6.21037	Esophagus_Muscularis	2.71474e-10	7.86187e-07	-6.31425	NA	NA	NA	1	1	1	0	3	6.35325	3.07253	5.91316	-3.05055	-6.21046	2.93709	NA	NA	2.1081e-10	0.0021225	3.35608e-09	0.0022842	5.28281e-10	0.00331306	NA	NA	2.18464e-07	0.162641	3.85983e-06	0.25984	8.48867e-07	0.267088	NA	NA
TCF19	4.6377e-10	9.19914e-07	-6.2309	Liver	5.28587e-10	1.89428e-06	6.21037	Heart_Atrial_Appendage	2.73962e-08	8.70925e-05	-5.55731	NA	NA	NA	1	1	1	0	3	6.35325	3.07253	5.91316	-3.05055	-5.68274	2.18003	NA	NA	2.1081e-10	0.0021225	3.35608e-09	0.0022842	1.3255e-08	0.0292554	NA	NA	2.18464e-07	0.162641	3.85983e-06	0.25984	1.47635e-05	0.589293	NA	NA
TCF19	4.6377e-10	9.19914e-07	-6.2309	Liver	5.28587e-10	1.89428e-06	6.21037	Kidney_Cortex	1.82986e-09	5.63657e-06	-6.01223	NA	NA	NA	1	1	1	0	3	6.35325	3.07253	5.91316	-3.05055	-5.9325	2.79804	NA	NA	2.1081e-10	0.0021225	3.35608e-09	0.0022842	2.98363e-09	0.00514136	NA	NA	2.18464e-07	0.162641	3.85983e-06	0.25984	3.10314e-06	0.328644	NA	NA
TCF19	4.6377e-10	9.19914e-07	-6.2309	Liver	5.28587e-10	1.89428e-06	6.21037	Lung	5.51729e-10	1.21235e-06	-6.20364	NA	NA	NA	1	1	1	0	3	6.35325	3.07253	5.91316	-3.05055	-6.22417	2.51237	NA	NA	2.1081e-10	0.0021225	3.35608e-09	0.0022842	4.84121e-10	0.0119925	NA	NA	2.18464e-07	0.162641	3.85983e-06	0.25984	5.06732e-07	0.43741	NA	NA
TCF19	4.6377e-10	9.19914e-07	-6.2309	Liver	5.28587e-10	1.89428e-06	6.21037	Minor_Salivary_Gland	5.32567e-10	1.55531e-06	-6.2092	NA	NA	NA	1	1	1	0	3	6.35325	3.07253	5.91316	-3.05055	-5.92031	3.04862	NA	NA	2.1081e-10	0.0021225	3.35608e-09	0.0022842	3.21336e-09	0.00229895	NA	NA	2.18464e-07	0.162641	3.85983e-06	0.25984	4.31613e-06	0.224726	NA	NA
TCF19	4.6377e-10	9.19914e-07	-6.2309	Liver	5.28587e-10	1.89428e-06	6.21037	Nerve_Tibial	2.03993e-09	5.27861e-06	-5.9946	NA	NA	NA	1	1	1	0	3	6.35325	3.07253	5.91316	-3.05055	-5.81899	2.84262	NA	NA	2.1081e-10	0.0021225	3.35608e-09	0.0022842	5.92038e-09	0.00447443	NA	NA	2.18464e-07	0.162641	3.85983e-06	0.25984	5.71161e-06	0.32053	NA	NA
TCF19	4.6377e-10	9.19914e-07	-6.2309	Liver	5.28587e-10	1.89428e-06	6.21037	Ovary	4.51511e-11	2.38722e-07	-6.58611	NA	NA	NA	1	1	1	0	3	6.35325	3.07253	5.91316	-3.05055	-6.42983	3.10478	NA	NA	2.1081e-10	0.0021225	3.35608e-09	0.0022842	1.2775e-10	0.00190422	NA	NA	2.18464e-07	0.162641	3.85983e-06	0.25984	2.56051e-07	0.220803	NA	NA
TCF19	4.6377e-10	9.19914e-07	-6.2309	Liver	5.28587e-10	1.89428e-06	6.21037	Prostate	6.52962e-10	3.03786e-06	-6.17708	NA	NA	NA	1	1	1	0	3	6.35325	3.07253	5.91316	-3.05055	-6.04655	2.8977	NA	NA	2.1081e-10	0.0021225	3.35608e-09	0.0022842	1.47976e-09	0.00375906	NA	NA	2.18464e-07	0.162641	3.85983e-06	0.25984	2.07261e-06	0.277611	NA	NA
TCF19	4.6377e-10	9.19914e-07	-6.2309	Liver	5.28587e-10	1.89428e-06	6.21037	Skin_Not_Sun_Exposed_Suprapubic	1.06014e-09	2.52488e-06	-6.10008	NA	NA	NA	1	1	1	0	3	6.35325	3.07253	5.91316	-3.05055	-6.01221	2.82683	NA	NA	2.1081e-10	0.0021225	3.35608e-09	0.0022842	1.83008e-09	0.00470116	NA	NA	2.18464e-07	0.162641	3.85983e-06	0.25984	2.05878e-06	0.316312	NA	NA
TCF19	4.6377e-10	9.19914e-07	-6.2309	Liver	5.28587e-10	1.89428e-06	6.21037	Skin_Sun_Exposed_Lower_leg	1.91101e-10	5.35163e-07	6.36833	NA	NA	NA	1	1	1	0	3	6.35325	3.07253	5.91316	-3.05055	6.17241	-3.03287	NA	NA	2.1081e-10	0.0021225	3.35608e-09	0.0022842	6.72562e-10	0.00242243	NA	NA	2.18464e-07	0.162641	3.85983e-06	0.25984	7.62618e-07	0.235411	NA	NA
TCF19	4.6377e-10	9.19914e-07	-6.2309	Liver	5.28587e-10	1.89428e-06	6.21037	Small_Intestine_Terminal_Ileum	8.44712e-10	3.68017e-06	-6.13629	NA	NA	NA	1	1	1	0	3	6.35325	3.07253	5.91316	-3.05055	-6.02425	2.88331	NA	NA	2.1081e-10	0.0021225	3.35608e-09	0.0022842	1.69894e-09	0.00393518	NA	NA	2.18464e-07	0.162641	3.85983e-06	0.25984	3.08857e-06	0.304102	NA	NA
TCF19	4.6377e-10	9.19914e-07	-6.2309	Liver	5.28587e-10	1.89428e-06	6.21037	Spleen	5.32567e-10	1.38201e-06	-6.2092	NA	NA	NA	1	1	1	0	3	6.35325	3.07253	5.91316	-3.05055	-5.92031	3.04862	NA	NA	2.1081e-10	0.0021225	3.35608e-09	0.0022842	3.21336e-09	0.00229895	NA	NA	2.18464e-07	0.162641	3.85983e-06	0.25984	3.7513e-06	0.218923	NA	NA
TCF19	4.6377e-10	9.19914e-07	-6.2309	Liver	5.28587e-10	1.89428e-06	6.21037	Stomach	1.68947e-10	5.30906e-07	6.3872	NA	NA	NA	1	1	1	0	3	6.35325	3.07253	5.91316	-3.05055	6.23664	-3.01016	NA	NA	2.1081e-10	0.0021225	3.35608e-09	0.0022842	4.47069e-10	0.00261113	NA	NA	2.18464e-07	0.162641	3.85983e-06	0.25984	6.09632e-07	0.244384	NA	NA
TCF19	4.6377e-10	9.19914e-07	-6.2309	Liver	5.28587e-10	1.89428e-06	6.21037	Uterus	5.40697e-11	2.04694e-07	-6.55928	NA	NA	NA	1	1	1	0	3	6.35325	3.07253	5.91316	-3.05055	-6.42606	3.07287	NA	NA	2.1081e-10	0.0021225	3.35608e-09	0.0022842	1.30951e-10	0.00212009	NA	NA	2.18464e-07	0.162641	3.85983e-06	0.25984	2.22945e-07	0.219333	NA	NA
TCF19	4.6377e-10	9.19914e-07	-6.2309	Liver	5.28587e-10	1.89428e-06	6.21037	Vagina	3.81749e-10	1.47994e-06	-6.26131	NA	NA	NA	1	1	1	0	3	6.35325	3.07253	5.91316	-3.05055	-6.16492	2.90687	NA	NA	2.1081e-10	0.0021225	3.35608e-09	0.0022842	7.052e-10	0.00365064	NA	NA	2.18464e-07	0.162641	3.85983e-06	0.25984	9.65285e-07	0.286631	NA	NA
TCF19	4.6377e-10	9.19914e-07	-6.2309	Liver	5.28587e-10	1.89428e-06	6.21037	smultixcan	8.72957e-10	2.93822e-06	-6.16043	NA	NA	NA	1	1	1	0	3	6.35325	3.07253	5.91316	-3.05055	-5.99871	2.9009	NA	NA	2.1081e-10	0.0021225	3.35608e-09	0.0022842	3.39061e-09	0.00788265	NA	NA	2.18464e-07	0.162641	3.85983e-06	0.25984	3.87586e-06	0.361364	NA	NA
TCF19	4.6377e-10	9.19914e-07	-6.2309	Lung	6.17275e-09	2.0137e-05	5.81201	Adipose_Subcutaneous	2.91376e-10	6.62589e-07	-6.3033	NA	NA	NA	1	1	1	0	3	6.35325	3.07253	5.07337	-3.22941	-6.18631	2.94524	NA	NA	2.1081e-10	0.0021225	3.90835e-07	0.00124047	6.15884e-10	0.00322702	NA	NA	2.18464e-07	0.162641	0.000343492	0.184245	6.07296e-07	0.267205	NA	NA
TCF19	4.6377e-10	9.19914e-07	-6.2309	Lung	6.17275e-09	2.0137e-05	5.81201	Adipose_Visceral_Omentum	5.32567e-10	1.35194e-06	-6.2092	NA	NA	NA	1	1	1	0	3	6.35325	3.07253	5.07337	-3.22941	-5.92031	3.04862	NA	NA	2.1081e-10	0.0021225	3.90835e-07	0.00124047	3.21336e-09	0.00229895	NA	NA	2.18464e-07	0.162641	0.000343492	0.184245	3.46089e-06	0.235891	NA	NA
TCF19	4.6377e-10	9.19914e-07	-6.2309	Lung	6.17275e-09	2.0137e-05	5.81201	Artery_Aorta	1.32655e-10	3.25044e-07	6.4241	NA	NA	NA	1	1	1	0	3	6.35325	3.07253	5.07337	-3.22941	6.28436	-3.0175	NA	NA	2.1081e-10	0.0021225	3.90835e-07	0.00124047	3.292e-10	0.0025487	NA	NA	2.18464e-07	0.162641	0.000343492	0.184245	3.93077e-07	0.241837	NA	NA
TCF19	4.6377e-10	9.19914e-07	-6.2309	Lung	6.17275e-09	2.0137e-05	5.81201	Artery_Coronary	2.38417e-10	1.07798e-06	6.3343	NA	NA	NA	1	1	1	0	3	6.35325	3.07253	5.07337	-3.22941	6.20504	-2.96966	NA	NA	2.1081e-10	0.0021225	3.90835e-07	0.00124047	5.46834e-10	0.00298131	NA	NA	2.18464e-07	0.162641	0.000343492	0.184245	7.08049e-07	0.252963	NA	NA
TCF19	4.6377e-10	9.19914e-07	-6.2309	Lung	6.17275e-09	2.0137e-05	5.81201	Artery_Tibial	3.79521e-10	1.22691e-06	6.26223	NA	NA	NA	1	1	1	0	3	6.35325	3.07253	5.07337	-3.22941	6.1444	-2.92568	NA	NA	2.1081e-10	0.0021225	3.90835e-07	0.00124047	8.02656e-10	0.00343705	NA	NA	2.18464e-07	0.162641	0.000343492	0.184245	8.74735e-07	0.26499	NA	NA
TCF19	4.6377e-10	9.19914e-07	-6.2309	Lung	6.17275e-09	2.0137e-05	5.81201	Brain_Cerebellar_Hemisphere	7.17066e-11	2.79037e-07	-6.51704	NA	NA	NA	1	1	1	0	3	6.35325	3.07253	5.07337	-3.22941	-6.34684	3.08558	NA	NA	2.1081e-10	0.0021225	3.90835e-07	0.00124047	2.19778e-10	0.00203157	NA	NA	2.18464e-07	0.162641	0.000343492	0.184245	3.64207e-07	0.204712	NA	NA
TCF19	4.6377e-10	9.19914e-07	-6.2309	Lung	6.17275e-09	2.0137e-05	5.81201	Brain_Cerebellum	2.00156e-10	9.15057e-07	-6.36122	NA	NA	NA	1	1	1	0	3	6.35325	3.07253	5.07337	-3.22941	-6.21793	2.99371	NA	NA	2.1081e-10	0.0021225	3.90835e-07	0.00124047	5.03756e-10	0.00275604	NA	NA	2.18464e-07	0.162641	0.000343492	0.184245	7.76744e-07	0.2286	NA	NA
TCF19	4.6377e-10	9.19914e-07	-6.2309	Lung	6.17275e-09	2.0137e-05	5.81201	Brain_Spinal_cord_cervical_c-1	6.19199e-10	1.97347e-06	-6.18546	NA	NA	NA	1	1	1	0	3	6.35325	3.07253	5.07337	-3.22941	-5.8339	3.08874	NA	NA	2.1081e-10	0.0021225	3.90835e-07	0.00124047	5.41458e-09	0.00201005	NA	NA	2.18464e-07	0.162641	0.000343492	0.184245	6.79319e-06	0.225116	NA	NA
TCF19	4.6377e-10	9.19914e-07	-6.2309	Lung	6.17275e-09	2.0137e-05	5.81201	Breast_Mammary_Tissue	4.42933e-10	1.11072e-06	-6.23809	NA	NA	NA	1	1	1	0	3	6.35325	3.07253	5.07337	-3.22941	-6.16094	2.87987	NA	NA	2.1081e-10	0.0021225	3.90835e-07	0.00124047	7.23121e-10	0.00397833	NA	NA	2.18464e-07	0.162641	0.000343492	0.184245	7.1358e-07	0.285291	NA	NA
TCF19	4.6377e-10	9.19914e-07	-6.2309	Lung	6.17275e-09	2.0137e-05	5.81201	Cells_Cultured_fibroblasts	9.06626e-11	2.6537e-07	-6.48175	NA	NA	NA	1	1	1	0	3	6.35325	3.07253	5.07337	-3.22941	-6.31205	3.06924	NA	NA	2.1081e-10	0.0021225	3.90835e-07	0.00124047	2.75372e-10	0.00214605	NA	NA	2.18464e-07	0.162641	0.000343492	0.184245	5.09851e-07	0.211015	NA	NA
TCF19	4.6377e-10	9.19914e-07	-6.2309	Lung	6.17275e-09	2.0137e-05	5.81201	Cells_EBV-transformed_lymphocytes	1.51292e-10	3.98737e-07	-6.40407	NA	NA	NA	1	1	1	0	3	6.35325	3.07253	5.07337	-3.22941	-6.15752	3.09148	NA	NA	2.1081e-10	0.0021225	3.90835e-07	0.00124047	7.38935e-10	0.00199163	NA	NA	2.18464e-07	0.162641	0.000343492	0.184245	9.85034e-07	0.192626	NA	NA
TCF19	4.6377e-10	9.19914e-07	-6.2309	Lung	6.17275e-09	2.0137e-05	5.81201	Colon_Sigmoid	1.66413e-10	7.74939e-07	6.38951	NA	NA	NA	1	1	1	0	3	6.35325	3.07253	5.07337	-3.22941	6.2461	-3.0066	NA	NA	2.1081e-10	0.0021225	3.90835e-07	0.00124047	4.20835e-10	0.00264191	NA	NA	2.18464e-07	0.162641	0.000343492	0.184245	6.61212e-07	0.227197	NA	NA
TCF19	4.6377e-10	9.19914e-07	-6.2309	Lung	6.17275e-09	2.0137e-05	5.81201	Colon_Transverse	9.97543e-11	5.39912e-07	-6.46732	NA	NA	NA	1	1	1	0	3	6.35325	3.07253	5.07337	-3.22941	-6.23606	3.10718	NA	NA	2.1081e-10	0.0021225	3.90835e-07	0.00124047	4.48728e-10	0.00188884	NA	NA	2.18464e-07	0.162641	0.000343492	0.184245	7.24484e-07	0.21744	NA	NA
TCF19	4.6377e-10	9.19914e-07	-6.2309	Lung	6.17275e-09	2.0137e-05	5.81201	Esophagus_Gastroesophageal_Junction	1.82522e-10	7.33854e-07	6.37537	NA	NA	NA	1	1	1	0	3	6.35325	3.07253	5.07337	-3.22941	6.24722	-2.98558	NA	NA	2.1081e-10	0.0021225	3.90835e-07	0.00124047	4.17835e-10	0.00283041	NA	NA	2.18464e-07	0.162641	0.000343492	0.184245	6.80173e-07	0.230095	NA	NA
TCF19	4.6377e-10	9.19914e-07	-6.2309	Lung	6.17275e-09	2.0137e-05	5.81201	Esophagus_Mucosa	1.70627e-10	5.54024e-07	-6.38569	NA	NA	NA	1	1	1	0	3	6.35325	3.07253	5.07337	-3.22941	-6.22326	3.021	NA	NA	2.1081e-10	0.0021225	3.90835e-07	0.00124047	4.86937e-10	0.00251937	NA	NA	2.18464e-07	0.162641	0.000343492	0.184245	5.53835e-07	0.215511	NA	NA
TCF19	4.6377e-10	9.19914e-07	-6.2309	Lung	6.17275e-09	2.0137e-05	5.81201	Esophagus_Muscularis	2.71474e-10	7.86187e-07	-6.31425	NA	NA	NA	1	1	1	0	3	6.35325	3.07253	5.07337	-3.22941	-6.21046	2.93709	NA	NA	2.1081e-10	0.0021225	3.90835e-07	0.00124047	5.28281e-10	0.00331306	NA	NA	2.18464e-07	0.162641	0.000343492	0.184245	8.48867e-07	0.267088	NA	NA
TCF19	4.6377e-10	9.19914e-07	-6.2309	Lung	6.17275e-09	2.0137e-05	5.81201	Heart_Atrial_Appendage	2.73962e-08	8.70925e-05	-5.55731	NA	NA	NA	1	1	1	0	3	6.35325	3.07253	5.07337	-3.22941	-5.68274	2.18003	NA	NA	2.1081e-10	0.0021225	3.90835e-07	0.00124047	1.3255e-08	0.0292554	NA	NA	2.18464e-07	0.162641	0.000343492	0.184245	1.47635e-05	0.589293	NA	NA
TCF19	4.6377e-10	9.19914e-07	-6.2309	Lung	6.17275e-09	2.0137e-05	5.81201	Kidney_Cortex	1.82986e-09	5.63657e-06	-6.01223	NA	NA	NA	1	1	1	0	3	6.35325	3.07253	5.07337	-3.22941	-5.9325	2.79804	NA	NA	2.1081e-10	0.0021225	3.90835e-07	0.00124047	2.98363e-09	0.00514136	NA	NA	2.18464e-07	0.162641	0.000343492	0.184245	3.10314e-06	0.328644	NA	NA
TCF19	4.6377e-10	9.19914e-07	-6.2309	Lung	6.17275e-09	2.0137e-05	5.81201	Lung	5.51729e-10	1.21235e-06	-6.20364	NA	NA	NA	1	1	1	0	3	6.35325	3.07253	5.07337	-3.22941	-6.22417	2.51237	NA	NA	2.1081e-10	0.0021225	3.90835e-07	0.00124047	4.84121e-10	0.0119925	NA	NA	2.18464e-07	0.162641	0.000343492	0.184245	5.06732e-07	0.43741	NA	NA
TCF19	4.6377e-10	9.19914e-07	-6.2309	Lung	6.17275e-09	2.0137e-05	5.81201	Minor_Salivary_Gland	5.32567e-10	1.55531e-06	-6.2092	NA	NA	NA	1	1	1	0	3	6.35325	3.07253	5.07337	-3.22941	-5.92031	3.04862	NA	NA	2.1081e-10	0.0021225	3.90835e-07	0.00124047	3.21336e-09	0.00229895	NA	NA	2.18464e-07	0.162641	0.000343492	0.184245	4.31613e-06	0.224726	NA	NA
TCF19	4.6377e-10	9.19914e-07	-6.2309	Lung	6.17275e-09	2.0137e-05	5.81201	Nerve_Tibial	2.03993e-09	5.27861e-06	-5.9946	NA	NA	NA	1	1	1	0	3	6.35325	3.07253	5.07337	-3.22941	-5.81899	2.84262	NA	NA	2.1081e-10	0.0021225	3.90835e-07	0.00124047	5.92038e-09	0.00447443	NA	NA	2.18464e-07	0.162641	0.000343492	0.184245	5.71161e-06	0.32053	NA	NA
TCF19	4.6377e-10	9.19914e-07	-6.2309	Lung	6.17275e-09	2.0137e-05	5.81201	Ovary	4.51511e-11	2.38722e-07	-6.58611	NA	NA	NA	1	1	1	0	3	6.35325	3.07253	5.07337	-3.22941	-6.42983	3.10478	NA	NA	2.1081e-10	0.0021225	3.90835e-07	0.00124047	1.2775e-10	0.00190422	NA	NA	2.18464e-07	0.162641	0.000343492	0.184245	2.56051e-07	0.220803	NA	NA
TCF19	4.6377e-10	9.19914e-07	-6.2309	Lung	6.17275e-09	2.0137e-05	5.81201	Prostate	6.52962e-10	3.03786e-06	-6.17708	NA	NA	NA	1	1	1	0	3	6.35325	3.07253	5.07337	-3.22941	-6.04655	2.8977	NA	NA	2.1081e-10	0.0021225	3.90835e-07	0.00124047	1.47976e-09	0.00375906	NA	NA	2.18464e-07	0.162641	0.000343492	0.184245	2.07261e-06	0.277611	NA	NA
TCF19	4.6377e-10	9.19914e-07	-6.2309	Lung	6.17275e-09	2.0137e-05	5.81201	Skin_Not_Sun_Exposed_Suprapubic	1.06014e-09	2.52488e-06	-6.10008	NA	NA	NA	1	1	1	0	3	6.35325	3.07253	5.07337	-3.22941	-6.01221	2.82683	NA	NA	2.1081e-10	0.0021225	3.90835e-07	0.00124047	1.83008e-09	0.00470116	NA	NA	2.18464e-07	0.162641	0.000343492	0.184245	2.05878e-06	0.316312	NA	NA
TCF19	4.6377e-10	9.19914e-07	-6.2309	Lung	6.17275e-09	2.0137e-05	5.81201	Skin_Sun_Exposed_Lower_leg	1.91101e-10	5.35163e-07	6.36833	NA	NA	NA	1	1	1	0	3	6.35325	3.07253	5.07337	-3.22941	6.17241	-3.03287	NA	NA	2.1081e-10	0.0021225	3.90835e-07	0.00124047	6.72562e-10	0.00242243	NA	NA	2.18464e-07	0.162641	0.000343492	0.184245	7.62618e-07	0.235411	NA	NA
TCF19	4.6377e-10	9.19914e-07	-6.2309	Lung	6.17275e-09	2.0137e-05	5.81201	Small_Intestine_Terminal_Ileum	8.44712e-10	3.68017e-06	-6.13629	NA	NA	NA	1	1	1	0	3	6.35325	3.07253	5.07337	-3.22941	-6.02425	2.88331	NA	NA	2.1081e-10	0.0021225	3.90835e-07	0.00124047	1.69894e-09	0.00393518	NA	NA	2.18464e-07	0.162641	0.000343492	0.184245	3.08857e-06	0.304102	NA	NA
TCF19	4.6377e-10	9.19914e-07	-6.2309	Lung	6.17275e-09	2.0137e-05	5.81201	Spleen	5.32567e-10	1.38201e-06	-6.2092	NA	NA	NA	1	1	1	0	3	6.35325	3.07253	5.07337	-3.22941	-5.92031	3.04862	NA	NA	2.1081e-10	0.0021225	3.90835e-07	0.00124047	3.21336e-09	0.00229895	NA	NA	2.18464e-07	0.162641	0.000343492	0.184245	3.7513e-06	0.218923	NA	NA
TCF19	4.6377e-10	9.19914e-07	-6.2309	Lung	6.17275e-09	2.0137e-05	5.81201	Stomach	1.68947e-10	5.30906e-07	6.3872	NA	NA	NA	1	1	1	0	3	6.35325	3.07253	5.07337	-3.22941	6.23664	-3.01016	NA	NA	2.1081e-10	0.0021225	3.90835e-07	0.00124047	4.47069e-10	0.00261113	NA	NA	2.18464e-07	0.162641	0.000343492	0.184245	6.09632e-07	0.244384	NA	NA
TCF19	4.6377e-10	9.19914e-07	-6.2309	Lung	6.17275e-09	2.0137e-05	5.81201	Uterus	5.40697e-11	2.04694e-07	-6.55928	NA	NA	NA	1	1	1	0	3	6.35325	3.07253	5.07337	-3.22941	-6.42606	3.07287	NA	NA	2.1081e-10	0.0021225	3.90835e-07	0.00124047	1.30951e-10	0.00212009	NA	NA	2.18464e-07	0.162641	0.000343492	0.184245	2.22945e-07	0.219333	NA	NA
TCF19	4.6377e-10	9.19914e-07	-6.2309	Lung	6.17275e-09	2.0137e-05	5.81201	Vagina	3.81749e-10	1.47994e-06	-6.26131	NA	NA	NA	1	1	1	0	3	6.35325	3.07253	5.07337	-3.22941	-6.16492	2.90687	NA	NA	2.1081e-10	0.0021225	3.90835e-07	0.00124047	7.052e-10	0.00365064	NA	NA	2.18464e-07	0.162641	0.000343492	0.184245	9.65285e-07	0.286631	NA	NA
TCF19	4.6377e-10	9.19914e-07	-6.2309	Lung	6.17275e-09	2.0137e-05	5.81201	smultixcan	8.72957e-10	2.93822e-06	-6.16043	NA	NA	NA	1	1	1	0	3	6.35325	3.07253	5.07337	-3.22941	-5.99871	2.9009	NA	NA	2.1081e-10	0.0021225	3.90835e-07	0.00124047	3.39061e-09	0.00788265	NA	NA	2.18464e-07	0.162641	0.000343492	0.184245	3.87586e-06	0.361364	NA	NA
TCF19	4.6377e-10	9.19914e-07	-6.2309	Muscle_Skeletal	2.25482e-08	6.60212e-05	5.59122	Adipose_Subcutaneous	2.91376e-10	6.62589e-07	-6.3033	NA	NA	NA	1	1	1	0	3	6.35325	3.07253	4.32593	-3.7504	-6.18631	2.94524	NA	NA	2.1081e-10	0.0021225	1.5189e-05	0.000176556	6.15884e-10	0.00322702	NA	NA	2.18464e-07	0.162641	0.0112275	0.0531699	6.07296e-07	0.267205	NA	NA
TCF19	4.6377e-10	9.19914e-07	-6.2309	Muscle_Skeletal	2.25482e-08	6.60212e-05	5.59122	Adipose_Visceral_Omentum	5.32567e-10	1.35194e-06	-6.2092	NA	NA	NA	1	1	1	0	3	6.35325	3.07253	4.32593	-3.7504	-5.92031	3.04862	NA	NA	2.1081e-10	0.0021225	1.5189e-05	0.000176556	3.21336e-09	0.00229895	NA	NA	2.18464e-07	0.162641	0.0112275	0.0531699	3.46089e-06	0.235891	NA	NA
TCF19	4.6377e-10	9.19914e-07	-6.2309	Muscle_Skeletal	2.25482e-08	6.60212e-05	5.59122	Artery_Aorta	1.32655e-10	3.25044e-07	6.4241	NA	NA	NA	1	1	1	0	3	6.35325	3.07253	4.32593	-3.7504	6.28436	-3.0175	NA	NA	2.1081e-10	0.0021225	1.5189e-05	0.000176556	3.292e-10	0.0025487	NA	NA	2.18464e-07	0.162641	0.0112275	0.0531699	3.93077e-07	0.241837	NA	NA
TCF19	4.6377e-10	9.19914e-07	-6.2309	Muscle_Skeletal	2.25482e-08	6.60212e-05	5.59122	Artery_Coronary	2.38417e-10	1.07798e-06	6.3343	NA	NA	NA	1	1	1	0	3	6.35325	3.07253	4.32593	-3.7504	6.20504	-2.96966	NA	NA	2.1081e-10	0.0021225	1.5189e-05	0.000176556	5.46834e-10	0.00298131	NA	NA	2.18464e-07	0.162641	0.0112275	0.0531699	7.08049e-07	0.252963	NA	NA
TCF19	4.6377e-10	9.19914e-07	-6.2309	Muscle_Skeletal	2.25482e-08	6.60212e-05	5.59122	Artery_Tibial	3.79521e-10	1.22691e-06	6.26223	NA	NA	NA	1	1	1	0	3	6.35325	3.07253	4.32593	-3.7504	6.1444	-2.92568	NA	NA	2.1081e-10	0.0021225	1.5189e-05	0.000176556	8.02656e-10	0.00343705	NA	NA	2.18464e-07	0.162641	0.0112275	0.0531699	8.74735e-07	0.26499	NA	NA
TCF19	4.6377e-10	9.19914e-07	-6.2309	Muscle_Skeletal	2.25482e-08	6.60212e-05	5.59122	Brain_Cerebellar_Hemisphere	7.17066e-11	2.79037e-07	-6.51704	NA	NA	NA	1	1	1	0	3	6.35325	3.07253	4.32593	-3.7504	-6.34684	3.08558	NA	NA	2.1081e-10	0.0021225	1.5189e-05	0.000176556	2.19778e-10	0.00203157	NA	NA	2.18464e-07	0.162641	0.0112275	0.0531699	3.64207e-07	0.204712	NA	NA
TCF19	4.6377e-10	9.19914e-07	-6.2309	Muscle_Skeletal	2.25482e-08	6.60212e-05	5.59122	Brain_Cerebellum	2.00156e-10	9.15057e-07	-6.36122	NA	NA	NA	1	1	1	0	3	6.35325	3.07253	4.32593	-3.7504	-6.21793	2.99371	NA	NA	2.1081e-10	0.0021225	1.5189e-05	0.000176556	5.03756e-10	0.00275604	NA	NA	2.18464e-07	0.162641	0.0112275	0.0531699	7.76744e-07	0.2286	NA	NA
TCF19	4.6377e-10	9.19914e-07	-6.2309	Muscle_Skeletal	2.25482e-08	6.60212e-05	5.59122	Brain_Spinal_cord_cervical_c-1	6.19199e-10	1.97347e-06	-6.18546	NA	NA	NA	1	1	1	0	3	6.35325	3.07253	4.32593	-3.7504	-5.8339	3.08874	NA	NA	2.1081e-10	0.0021225	1.5189e-05	0.000176556	5.41458e-09	0.00201005	NA	NA	2.18464e-07	0.162641	0.0112275	0.0531699	6.79319e-06	0.225116	NA	NA
TCF19	4.6377e-10	9.19914e-07	-6.2309	Muscle_Skeletal	2.25482e-08	6.60212e-05	5.59122	Breast_Mammary_Tissue	4.42933e-10	1.11072e-06	-6.23809	NA	NA	NA	1	1	1	0	3	6.35325	3.07253	4.32593	-3.7504	-6.16094	2.87987	NA	NA	2.1081e-10	0.0021225	1.5189e-05	0.000176556	7.23121e-10	0.00397833	NA	NA	2.18464e-07	0.162641	0.0112275	0.0531699	7.1358e-07	0.285291	NA	NA
TCF19	4.6377e-10	9.19914e-07	-6.2309	Muscle_Skeletal	2.25482e-08	6.60212e-05	5.59122	Cells_Cultured_fibroblasts	9.06626e-11	2.6537e-07	-6.48175	NA	NA	NA	1	1	1	0	3	6.35325	3.07253	4.32593	-3.7504	-6.31205	3.06924	NA	NA	2.1081e-10	0.0021225	1.5189e-05	0.000176556	2.75372e-10	0.00214605	NA	NA	2.18464e-07	0.162641	0.0112275	0.0531699	5.09851e-07	0.211015	NA	NA
TCF19	4.6377e-10	9.19914e-07	-6.2309	Muscle_Skeletal	2.25482e-08	6.60212e-05	5.59122	Cells_EBV-transformed_lymphocytes	1.51292e-10	3.98737e-07	-6.40407	NA	NA	NA	1	1	1	0	3	6.35325	3.07253	4.32593	-3.7504	-6.15752	3.09148	NA	NA	2.1081e-10	0.0021225	1.5189e-05	0.000176556	7.38935e-10	0.00199163	NA	NA	2.18464e-07	0.162641	0.0112275	0.0531699	9.85034e-07	0.192626	NA	NA
TCF19	4.6377e-10	9.19914e-07	-6.2309	Muscle_Skeletal	2.25482e-08	6.60212e-05	5.59122	Colon_Sigmoid	1.66413e-10	7.74939e-07	6.38951	NA	NA	NA	1	1	1	0	3	6.35325	3.07253	4.32593	-3.7504	6.2461	-3.0066	NA	NA	2.1081e-10	0.0021225	1.5189e-05	0.000176556	4.20835e-10	0.00264191	NA	NA	2.18464e-07	0.162641	0.0112275	0.0531699	6.61212e-07	0.227197	NA	NA
TCF19	4.6377e-10	9.19914e-07	-6.2309	Muscle_Skeletal	2.25482e-08	6.60212e-05	5.59122	Colon_Transverse	9.97543e-11	5.39912e-07	-6.46732	NA	NA	NA	1	1	1	0	3	6.35325	3.07253	4.32593	-3.7504	-6.23606	3.10718	NA	NA	2.1081e-10	0.0021225	1.5189e-05	0.000176556	4.48728e-10	0.00188884	NA	NA	2.18464e-07	0.162641	0.0112275	0.0531699	7.24484e-07	0.21744	NA	NA
TCF19	4.6377e-10	9.19914e-07	-6.2309	Muscle_Skeletal	2.25482e-08	6.60212e-05	5.59122	Esophagus_Gastroesophageal_Junction	1.82522e-10	7.33854e-07	6.37537	NA	NA	NA	1	1	1	0	3	6.35325	3.07253	4.32593	-3.7504	6.24722	-2.98558	NA	NA	2.1081e-10	0.0021225	1.5189e-05	0.000176556	4.17835e-10	0.00283041	NA	NA	2.18464e-07	0.162641	0.0112275	0.0531699	6.80173e-07	0.230095	NA	NA
TCF19	4.6377e-10	9.19914e-07	-6.2309	Muscle_Skeletal	2.25482e-08	6.60212e-05	5.59122	Esophagus_Mucosa	1.70627e-10	5.54024e-07	-6.38569	NA	NA	NA	1	1	1	0	3	6.35325	3.07253	4.32593	-3.7504	-6.22326	3.021	NA	NA	2.1081e-10	0.0021225	1.5189e-05	0.000176556	4.86937e-10	0.00251937	NA	NA	2.18464e-07	0.162641	0.0112275	0.0531699	5.53835e-07	0.215511	NA	NA
TCF19	4.6377e-10	9.19914e-07	-6.2309	Muscle_Skeletal	2.25482e-08	6.60212e-05	5.59122	Esophagus_Muscularis	2.71474e-10	7.86187e-07	-6.31425	NA	NA	NA	1	1	1	0	3	6.35325	3.07253	4.32593	-3.7504	-6.21046	2.93709	NA	NA	2.1081e-10	0.0021225	1.5189e-05	0.000176556	5.28281e-10	0.00331306	NA	NA	2.18464e-07	0.162641	0.0112275	0.0531699	8.48867e-07	0.267088	NA	NA
TCF19	4.6377e-10	9.19914e-07	-6.2309	Muscle_Skeletal	2.25482e-08	6.60212e-05	5.59122	Heart_Atrial_Appendage	2.73962e-08	8.70925e-05	-5.55731	NA	NA	NA	1	1	1	0	3	6.35325	3.07253	4.32593	-3.7504	-5.68274	2.18003	NA	NA	2.1081e-10	0.0021225	1.5189e-05	0.000176556	1.3255e-08	0.0292554	NA	NA	2.18464e-07	0.162641	0.0112275	0.0531699	1.47635e-05	0.589293	NA	NA
TCF19	4.6377e-10	9.19914e-07	-6.2309	Muscle_Skeletal	2.25482e-08	6.60212e-05	5.59122	Kidney_Cortex	1.82986e-09	5.63657e-06	-6.01223	NA	NA	NA	1	1	1	0	3	6.35325	3.07253	4.32593	-3.7504	-5.9325	2.79804	NA	NA	2.1081e-10	0.0021225	1.5189e-05	0.000176556	2.98363e-09	0.00514136	NA	NA	2.18464e-07	0.162641	0.0112275	0.0531699	3.10314e-06	0.328644	NA	NA
TCF19	4.6377e-10	9.19914e-07	-6.2309	Muscle_Skeletal	2.25482e-08	6.60212e-05	5.59122	Lung	5.51729e-10	1.21235e-06	-6.20364	NA	NA	NA	1	1	1	0	3	6.35325	3.07253	4.32593	-3.7504	-6.22417	2.51237	NA	NA	2.1081e-10	0.0021225	1.5189e-05	0.000176556	4.84121e-10	0.0119925	NA	NA	2.18464e-07	0.162641	0.0112275	0.0531699	5.06732e-07	0.43741	NA	NA
TCF19	4.6377e-10	9.19914e-07	-6.2309	Muscle_Skeletal	2.25482e-08	6.60212e-05	5.59122	Minor_Salivary_Gland	5.32567e-10	1.55531e-06	-6.2092	NA	NA	NA	1	1	1	0	3	6.35325	3.07253	4.32593	-3.7504	-5.92031	3.04862	NA	NA	2.1081e-10	0.0021225	1.5189e-05	0.000176556	3.21336e-09	0.00229895	NA	NA	2.18464e-07	0.162641	0.0112275	0.0531699	4.31613e-06	0.224726	NA	NA
TCF19	4.6377e-10	9.19914e-07	-6.2309	Muscle_Skeletal	2.25482e-08	6.60212e-05	5.59122	Nerve_Tibial	2.03993e-09	5.27861e-06	-5.9946	NA	NA	NA	1	1	1	0	3	6.35325	3.07253	4.32593	-3.7504	-5.81899	2.84262	NA	NA	2.1081e-10	0.0021225	1.5189e-05	0.000176556	5.92038e-09	0.00447443	NA	NA	2.18464e-07	0.162641	0.0112275	0.0531699	5.71161e-06	0.32053	NA	NA
TCF19	4.6377e-10	9.19914e-07	-6.2309	Muscle_Skeletal	2.25482e-08	6.60212e-05	5.59122	Ovary	4.51511e-11	2.38722e-07	-6.58611	NA	NA	NA	1	1	1	0	3	6.35325	3.07253	4.32593	-3.7504	-6.42983	3.10478	NA	NA	2.1081e-10	0.0021225	1.5189e-05	0.000176556	1.2775e-10	0.00190422	NA	NA	2.18464e-07	0.162641	0.0112275	0.0531699	2.56051e-07	0.220803	NA	NA
TCF19	4.6377e-10	9.19914e-07	-6.2309	Muscle_Skeletal	2.25482e-08	6.60212e-05	5.59122	Prostate	6.52962e-10	3.03786e-06	-6.17708	NA	NA	NA	1	1	1	0	3	6.35325	3.07253	4.32593	-3.7504	-6.04655	2.8977	NA	NA	2.1081e-10	0.0021225	1.5189e-05	0.000176556	1.47976e-09	0.00375906	NA	NA	2.18464e-07	0.162641	0.0112275	0.0531699	2.07261e-06	0.277611	NA	NA
TCF19	4.6377e-10	9.19914e-07	-6.2309	Muscle_Skeletal	2.25482e-08	6.60212e-05	5.59122	Skin_Not_Sun_Exposed_Suprapubic	1.06014e-09	2.52488e-06	-6.10008	NA	NA	NA	1	1	1	0	3	6.35325	3.07253	4.32593	-3.7504	-6.01221	2.82683	NA	NA	2.1081e-10	0.0021225	1.5189e-05	0.000176556	1.83008e-09	0.00470116	NA	NA	2.18464e-07	0.162641	0.0112275	0.0531699	2.05878e-06	0.316312	NA	NA
TCF19	4.6377e-10	9.19914e-07	-6.2309	Muscle_Skeletal	2.25482e-08	6.60212e-05	5.59122	Skin_Sun_Exposed_Lower_leg	1.91101e-10	5.35163e-07	6.36833	NA	NA	NA	1	1	1	0	3	6.35325	3.07253	4.32593	-3.7504	6.17241	-3.03287	NA	NA	2.1081e-10	0.0021225	1.5189e-05	0.000176556	6.72562e-10	0.00242243	NA	NA	2.18464e-07	0.162641	0.0112275	0.0531699	7.62618e-07	0.235411	NA	NA
TCF19	4.6377e-10	9.19914e-07	-6.2309	Muscle_Skeletal	2.25482e-08	6.60212e-05	5.59122	Small_Intestine_Terminal_Ileum	8.44712e-10	3.68017e-06	-6.13629	NA	NA	NA	1	1	1	0	3	6.35325	3.07253	4.32593	-3.7504	-6.02425	2.88331	NA	NA	2.1081e-10	0.0021225	1.5189e-05	0.000176556	1.69894e-09	0.00393518	NA	NA	2.18464e-07	0.162641	0.0112275	0.0531699	3.08857e-06	0.304102	NA	NA
TCF19	4.6377e-10	9.19914e-07	-6.2309	Muscle_Skeletal	2.25482e-08	6.60212e-05	5.59122	Spleen	5.32567e-10	1.38201e-06	-6.2092	NA	NA	NA	1	1	1	0	3	6.35325	3.07253	4.32593	-3.7504	-5.92031	3.04862	NA	NA	2.1081e-10	0.0021225	1.5189e-05	0.000176556	3.21336e-09	0.00229895	NA	NA	2.18464e-07	0.162641	0.0112275	0.0531699	3.7513e-06	0.218923	NA	NA
TCF19	4.6377e-10	9.19914e-07	-6.2309	Muscle_Skeletal	2.25482e-08	6.60212e-05	5.59122	Stomach	1.68947e-10	5.30906e-07	6.3872	NA	NA	NA	1	1	1	0	3	6.35325	3.07253	4.32593	-3.7504	6.23664	-3.01016	NA	NA	2.1081e-10	0.0021225	1.5189e-05	0.000176556	4.47069e-10	0.00261113	NA	NA	2.18464e-07	0.162641	0.0112275	0.0531699	6.09632e-07	0.244384	NA	NA
TCF19	4.6377e-10	9.19914e-07	-6.2309	Muscle_Skeletal	2.25482e-08	6.60212e-05	5.59122	Uterus	5.40697e-11	2.04694e-07	-6.55928	NA	NA	NA	1	1	1	0	3	6.35325	3.07253	4.32593	-3.7504	-6.42606	3.07287	NA	NA	2.1081e-10	0.0021225	1.5189e-05	0.000176556	1.30951e-10	0.00212009	NA	NA	2.18464e-07	0.162641	0.0112275	0.0531699	2.22945e-07	0.219333	NA	NA
TCF19	4.6377e-10	9.19914e-07	-6.2309	Muscle_Skeletal	2.25482e-08	6.60212e-05	5.59122	Vagina	3.81749e-10	1.47994e-06	-6.26131	NA	NA	NA	1	1	1	0	3	6.35325	3.07253	4.32593	-3.7504	-6.16492	2.90687	NA	NA	2.1081e-10	0.0021225	1.5189e-05	0.000176556	7.052e-10	0.00365064	NA	NA	2.18464e-07	0.162641	0.0112275	0.0531699	9.65285e-07	0.286631	NA	NA
TCF19	4.6377e-10	9.19914e-07	-6.2309	Muscle_Skeletal	2.25482e-08	6.60212e-05	5.59122	smultixcan	8.72957e-10	2.93822e-06	-6.16043	NA	NA	NA	1	1	1	0	3	6.35325	3.07253	4.32593	-3.7504	-5.99871	2.9009	NA	NA	2.1081e-10	0.0021225	1.5189e-05	0.000176556	3.39061e-09	0.00788265	NA	NA	2.18464e-07	0.162641	0.0112275	0.0531699	3.87586e-06	0.361364	NA	NA
TCF19	4.6377e-10	9.19914e-07	-6.2309	Ovary	1.17345e-08	6.83298e-05	5.70354	Adipose_Subcutaneous	2.91376e-10	6.62589e-07	-6.3033	NA	NA	NA	1	1	1	0	3	6.35325	3.07253	4.89722	-3.2354	-6.18631	2.94524	NA	NA	2.1081e-10	0.0021225	9.72034e-07	0.00121474	6.15884e-10	0.00322702	NA	NA	2.18464e-07	0.162641	0.000762334	0.152725	6.07296e-07	0.267205	NA	NA
TCF19	4.6377e-10	9.19914e-07	-6.2309	Ovary	1.17345e-08	6.83298e-05	5.70354	Adipose_Visceral_Omentum	5.32567e-10	1.35194e-06	-6.2092	NA	NA	NA	1	1	1	0	3	6.35325	3.07253	4.89722	-3.2354	-5.92031	3.04862	NA	NA	2.1081e-10	0.0021225	9.72034e-07	0.00121474	3.21336e-09	0.00229895	NA	NA	2.18464e-07	0.162641	0.000762334	0.152725	3.46089e-06	0.235891	NA	NA
TCF19	4.6377e-10	9.19914e-07	-6.2309	Ovary	1.17345e-08	6.83298e-05	5.70354	Artery_Aorta	1.32655e-10	3.25044e-07	6.4241	NA	NA	NA	1	1	1	0	3	6.35325	3.07253	4.89722	-3.2354	6.28436	-3.0175	NA	NA	2.1081e-10	0.0021225	9.72034e-07	0.00121474	3.292e-10	0.0025487	NA	NA	2.18464e-07	0.162641	0.000762334	0.152725	3.93077e-07	0.241837	NA	NA
TCF19	4.6377e-10	9.19914e-07	-6.2309	Ovary	1.17345e-08	6.83298e-05	5.70354	Artery_Coronary	2.38417e-10	1.07798e-06	6.3343	NA	NA	NA	1	1	1	0	3	6.35325	3.07253	4.89722	-3.2354	6.20504	-2.96966	NA	NA	2.1081e-10	0.0021225	9.72034e-07	0.00121474	5.46834e-10	0.00298131	NA	NA	2.18464e-07	0.162641	0.000762334	0.152725	7.08049e-07	0.252963	NA	NA
TCF19	4.6377e-10	9.19914e-07	-6.2309	Ovary	1.17345e-08	6.83298e-05	5.70354	Artery_Tibial	3.79521e-10	1.22691e-06	6.26223	NA	NA	NA	1	1	1	0	3	6.35325	3.07253	4.89722	-3.2354	6.1444	-2.92568	NA	NA	2.1081e-10	0.0021225	9.72034e-07	0.00121474	8.02656e-10	0.00343705	NA	NA	2.18464e-07	0.162641	0.000762334	0.152725	8.74735e-07	0.26499	NA	NA
TCF19	4.6377e-10	9.19914e-07	-6.2309	Ovary	1.17345e-08	6.83298e-05	5.70354	Brain_Cerebellar_Hemisphere	7.17066e-11	2.79037e-07	-6.51704	NA	NA	NA	1	1	1	0	3	6.35325	3.07253	4.89722	-3.2354	-6.34684	3.08558	NA	NA	2.1081e-10	0.0021225	9.72034e-07	0.00121474	2.19778e-10	0.00203157	NA	NA	2.18464e-07	0.162641	0.000762334	0.152725	3.64207e-07	0.204712	NA	NA
TCF19	4.6377e-10	9.19914e-07	-6.2309	Ovary	1.17345e-08	6.83298e-05	5.70354	Brain_Cerebellum	2.00156e-10	9.15057e-07	-6.36122	NA	NA	NA	1	1	1	0	3	6.35325	3.07253	4.89722	-3.2354	-6.21793	2.99371	NA	NA	2.1081e-10	0.0021225	9.72034e-07	0.00121474	5.03756e-10	0.00275604	NA	NA	2.18464e-07	0.162641	0.000762334	0.152725	7.76744e-07	0.2286	NA	NA
TCF19	4.6377e-10	9.19914e-07	-6.2309	Ovary	1.17345e-08	6.83298e-05	5.70354	Brain_Spinal_cord_cervical_c-1	6.19199e-10	1.97347e-06	-6.18546	NA	NA	NA	1	1	1	0	3	6.35325	3.07253	4.89722	-3.2354	-5.8339	3.08874	NA	NA	2.1081e-10	0.0021225	9.72034e-07	0.00121474	5.41458e-09	0.00201005	NA	NA	2.18464e-07	0.162641	0.000762334	0.152725	6.79319e-06	0.225116	NA	NA
TCF19	4.6377e-10	9.19914e-07	-6.2309	Ovary	1.17345e-08	6.83298e-05	5.70354	Breast_Mammary_Tissue	4.42933e-10	1.11072e-06	-6.23809	NA	NA	NA	1	1	1	0	3	6.35325	3.07253	4.89722	-3.2354	-6.16094	2.87987	NA	NA	2.1081e-10	0.0021225	9.72034e-07	0.00121474	7.23121e-10	0.00397833	NA	NA	2.18464e-07	0.162641	0.000762334	0.152725	7.1358e-07	0.285291	NA	NA
TCF19	4.6377e-10	9.19914e-07	-6.2309	Ovary	1.17345e-08	6.83298e-05	5.70354	Cells_Cultured_fibroblasts	9.06626e-11	2.6537e-07	-6.48175	NA	NA	NA	1	1	1	0	3	6.35325	3.07253	4.89722	-3.2354	-6.31205	3.06924	NA	NA	2.1081e-10	0.0021225	9.72034e-07	0.00121474	2.75372e-10	0.00214605	NA	NA	2.18464e-07	0.162641	0.000762334	0.152725	5.09851e-07	0.211015	NA	NA
TCF19	4.6377e-10	9.19914e-07	-6.2309	Ovary	1.17345e-08	6.83298e-05	5.70354	Cells_EBV-transformed_lymphocytes	1.51292e-10	3.98737e-07	-6.40407	NA	NA	NA	1	1	1	0	3	6.35325	3.07253	4.89722	-3.2354	-6.15752	3.09148	NA	NA	2.1081e-10	0.0021225	9.72034e-07	0.00121474	7.38935e-10	0.00199163	NA	NA	2.18464e-07	0.162641	0.000762334	0.152725	9.85034e-07	0.192626	NA	NA
TCF19	4.6377e-10	9.19914e-07	-6.2309	Ovary	1.17345e-08	6.83298e-05	5.70354	Colon_Sigmoid	1.66413e-10	7.74939e-07	6.38951	NA	NA	NA	1	1	1	0	3	6.35325	3.07253	4.89722	-3.2354	6.2461	-3.0066	NA	NA	2.1081e-10	0.0021225	9.72034e-07	0.00121474	4.20835e-10	0.00264191	NA	NA	2.18464e-07	0.162641	0.000762334	0.152725	6.61212e-07	0.227197	NA	NA
TCF19	4.6377e-10	9.19914e-07	-6.2309	Ovary	1.17345e-08	6.83298e-05	5.70354	Colon_Transverse	9.97543e-11	5.39912e-07	-6.46732	NA	NA	NA	1	1	1	0	3	6.35325	3.07253	4.89722	-3.2354	-6.23606	3.10718	NA	NA	2.1081e-10	0.0021225	9.72034e-07	0.00121474	4.48728e-10	0.00188884	NA	NA	2.18464e-07	0.162641	0.000762334	0.152725	7.24484e-07	0.21744	NA	NA
TCF19	4.6377e-10	9.19914e-07	-6.2309	Ovary	1.17345e-08	6.83298e-05	5.70354	Esophagus_Gastroesophageal_Junction	1.82522e-10	7.33854e-07	6.37537	NA	NA	NA	1	1	1	0	3	6.35325	3.07253	4.89722	-3.2354	6.24722	-2.98558	NA	NA	2.1081e-10	0.0021225	9.72034e-07	0.00121474	4.17835e-10	0.00283041	NA	NA	2.18464e-07	0.162641	0.000762334	0.152725	6.80173e-07	0.230095	NA	NA
TCF19	4.6377e-10	9.19914e-07	-6.2309	Ovary	1.17345e-08	6.83298e-05	5.70354	Esophagus_Mucosa	1.70627e-10	5.54024e-07	-6.38569	NA	NA	NA	1	1	1	0	3	6.35325	3.07253	4.89722	-3.2354	-6.22326	3.021	NA	NA	2.1081e-10	0.0021225	9.72034e-07	0.00121474	4.86937e-10	0.00251937	NA	NA	2.18464e-07	0.162641	0.000762334	0.152725	5.53835e-07	0.215511	NA	NA
TCF19	4.6377e-10	9.19914e-07	-6.2309	Ovary	1.17345e-08	6.83298e-05	5.70354	Esophagus_Muscularis	2.71474e-10	7.86187e-07	-6.31425	NA	NA	NA	1	1	1	0	3	6.35325	3.07253	4.89722	-3.2354	-6.21046	2.93709	NA	NA	2.1081e-10	0.0021225	9.72034e-07	0.00121474	5.28281e-10	0.00331306	NA	NA	2.18464e-07	0.162641	0.000762334	0.152725	8.48867e-07	0.267088	NA	NA
TCF19	4.6377e-10	9.19914e-07	-6.2309	Ovary	1.17345e-08	6.83298e-05	5.70354	Heart_Atrial_Appendage	2.73962e-08	8.70925e-05	-5.55731	NA	NA	NA	1	1	1	0	3	6.35325	3.07253	4.89722	-3.2354	-5.68274	2.18003	NA	NA	2.1081e-10	0.0021225	9.72034e-07	0.00121474	1.3255e-08	0.0292554	NA	NA	2.18464e-07	0.162641	0.000762334	0.152725	1.47635e-05	0.589293	NA	NA
TCF19	4.6377e-10	9.19914e-07	-6.2309	Ovary	1.17345e-08	6.83298e-05	5.70354	Kidney_Cortex	1.82986e-09	5.63657e-06	-6.01223	NA	NA	NA	1	1	1	0	3	6.35325	3.07253	4.89722	-3.2354	-5.9325	2.79804	NA	NA	2.1081e-10	0.0021225	9.72034e-07	0.00121474	2.98363e-09	0.00514136	NA	NA	2.18464e-07	0.162641	0.000762334	0.152725	3.10314e-06	0.328644	NA	NA
TCF19	4.6377e-10	9.19914e-07	-6.2309	Ovary	1.17345e-08	6.83298e-05	5.70354	Lung	5.51729e-10	1.21235e-06	-6.20364	NA	NA	NA	1	1	1	0	3	6.35325	3.07253	4.89722	-3.2354	-6.22417	2.51237	NA	NA	2.1081e-10	0.0021225	9.72034e-07	0.00121474	4.84121e-10	0.0119925	NA	NA	2.18464e-07	0.162641	0.000762334	0.152725	5.06732e-07	0.43741	NA	NA
TCF19	4.6377e-10	9.19914e-07	-6.2309	Ovary	1.17345e-08	6.83298e-05	5.70354	Minor_Salivary_Gland	5.32567e-10	1.55531e-06	-6.2092	NA	NA	NA	1	1	1	0	3	6.35325	3.07253	4.89722	-3.2354	-5.92031	3.04862	NA	NA	2.1081e-10	0.0021225	9.72034e-07	0.00121474	3.21336e-09	0.00229895	NA	NA	2.18464e-07	0.162641	0.000762334	0.152725	4.31613e-06	0.224726	NA	NA
TCF19	4.6377e-10	9.19914e-07	-6.2309	Ovary	1.17345e-08	6.83298e-05	5.70354	Nerve_Tibial	2.03993e-09	5.27861e-06	-5.9946	NA	NA	NA	1	1	1	0	3	6.35325	3.07253	4.89722	-3.2354	-5.81899	2.84262	NA	NA	2.1081e-10	0.0021225	9.72034e-07	0.00121474	5.92038e-09	0.00447443	NA	NA	2.18464e-07	0.162641	0.000762334	0.152725	5.71161e-06	0.32053	NA	NA
TCF19	4.6377e-10	9.19914e-07	-6.2309	Ovary	1.17345e-08	6.83298e-05	5.70354	Ovary	4.51511e-11	2.38722e-07	-6.58611	NA	NA	NA	1	1	1	0	3	6.35325	3.07253	4.89722	-3.2354	-6.42983	3.10478	NA	NA	2.1081e-10	0.0021225	9.72034e-07	0.00121474	1.2775e-10	0.00190422	NA	NA	2.18464e-07	0.162641	0.000762334	0.152725	2.56051e-07	0.220803	NA	NA
TCF19	4.6377e-10	9.19914e-07	-6.2309	Ovary	1.17345e-08	6.83298e-05	5.70354	Prostate	6.52962e-10	3.03786e-06	-6.17708	NA	NA	NA	1	1	1	0	3	6.35325	3.07253	4.89722	-3.2354	-6.04655	2.8977	NA	NA	2.1081e-10	0.0021225	9.72034e-07	0.00121474	1.47976e-09	0.00375906	NA	NA	2.18464e-07	0.162641	0.000762334	0.152725	2.07261e-06	0.277611	NA	NA
TCF19	4.6377e-10	9.19914e-07	-6.2309	Ovary	1.17345e-08	6.83298e-05	5.70354	Skin_Not_Sun_Exposed_Suprapubic	1.06014e-09	2.52488e-06	-6.10008	NA	NA	NA	1	1	1	0	3	6.35325	3.07253	4.89722	-3.2354	-6.01221	2.82683	NA	NA	2.1081e-10	0.0021225	9.72034e-07	0.00121474	1.83008e-09	0.00470116	NA	NA	2.18464e-07	0.162641	0.000762334	0.152725	2.05878e-06	0.316312	NA	NA
TCF19	4.6377e-10	9.19914e-07	-6.2309	Ovary	1.17345e-08	6.83298e-05	5.70354	Skin_Sun_Exposed_Lower_leg	1.91101e-10	5.35163e-07	6.36833	NA	NA	NA	1	1	1	0	3	6.35325	3.07253	4.89722	-3.2354	6.17241	-3.03287	NA	NA	2.1081e-10	0.0021225	9.72034e-07	0.00121474	6.72562e-10	0.00242243	NA	NA	2.18464e-07	0.162641	0.000762334	0.152725	7.62618e-07	0.235411	NA	NA
TCF19	4.6377e-10	9.19914e-07	-6.2309	Ovary	1.17345e-08	6.83298e-05	5.70354	Small_Intestine_Terminal_Ileum	8.44712e-10	3.68017e-06	-6.13629	NA	NA	NA	1	1	1	0	3	6.35325	3.07253	4.89722	-3.2354	-6.02425	2.88331	NA	NA	2.1081e-10	0.0021225	9.72034e-07	0.00121474	1.69894e-09	0.00393518	NA	NA	2.18464e-07	0.162641	0.000762334	0.152725	3.08857e-06	0.304102	NA	NA
TCF19	4.6377e-10	9.19914e-07	-6.2309	Ovary	1.17345e-08	6.83298e-05	5.70354	Spleen	5.32567e-10	1.38201e-06	-6.2092	NA	NA	NA	1	1	1	0	3	6.35325	3.07253	4.89722	-3.2354	-5.92031	3.04862	NA	NA	2.1081e-10	0.0021225	9.72034e-07	0.00121474	3.21336e-09	0.00229895	NA	NA	2.18464e-07	0.162641	0.000762334	0.152725	3.7513e-06	0.218923	NA	NA
TCF19	4.6377e-10	9.19914e-07	-6.2309	Ovary	1.17345e-08	6.83298e-05	5.70354	Stomach	1.68947e-10	5.30906e-07	6.3872	NA	NA	NA	1	1	1	0	3	6.35325	3.07253	4.89722	-3.2354	6.23664	-3.01016	NA	NA	2.1081e-10	0.0021225	9.72034e-07	0.00121474	4.47069e-10	0.00261113	NA	NA	2.18464e-07	0.162641	0.000762334	0.152725	6.09632e-07	0.244384	NA	NA
TCF19	4.6377e-10	9.19914e-07	-6.2309	Ovary	1.17345e-08	6.83298e-05	5.70354	Uterus	5.40697e-11	2.04694e-07	-6.55928	NA	NA	NA	1	1	1	0	3	6.35325	3.07253	4.89722	-3.2354	-6.42606	3.07287	NA	NA	2.1081e-10	0.0021225	9.72034e-07	0.00121474	1.30951e-10	0.00212009	NA	NA	2.18464e-07	0.162641	0.000762334	0.152725	2.22945e-07	0.219333	NA	NA
TCF19	4.6377e-10	9.19914e-07	-6.2309	Ovary	1.17345e-08	6.83298e-05	5.70354	Vagina	3.81749e-10	1.47994e-06	-6.26131	NA	NA	NA	1	1	1	0	3	6.35325	3.07253	4.89722	-3.2354	-6.16492	2.90687	NA	NA	2.1081e-10	0.0021225	9.72034e-07	0.00121474	7.052e-10	0.00365064	NA	NA	2.18464e-07	0.162641	0.000762334	0.152725	9.65285e-07	0.286631	NA	NA
TCF19	4.6377e-10	9.19914e-07	-6.2309	Ovary	1.17345e-08	6.83298e-05	5.70354	smultixcan	8.72957e-10	2.93822e-06	-6.16043	NA	NA	NA	1	1	1	0	3	6.35325	3.07253	4.89722	-3.2354	-5.99871	2.9009	NA	NA	2.1081e-10	0.0021225	9.72034e-07	0.00121474	3.39061e-09	0.00788265	NA	NA	2.18464e-07	0.162641	0.000762334	0.152725	3.87586e-06	0.361364	NA	NA
TCF19	4.6377e-10	9.19914e-07	-6.2309	Pancreas	5.13882e-09	6.02887e-05	5.84261	Adipose_Subcutaneous	2.91376e-10	6.62589e-07	-6.3033	NA	NA	NA	1	1	1	0	3	6.35325	3.07253	5.45707	-2.94575	-6.18631	2.94524	NA	NA	2.1081e-10	0.0021225	4.84046e-08	0.00322171	6.15884e-10	0.00322702	NA	NA	2.18464e-07	0.162641	4.09745e-05	0.324605	6.07296e-07	0.267205	NA	NA
TCF19	4.6377e-10	9.19914e-07	-6.2309	Pancreas	5.13882e-09	6.02887e-05	5.84261	Adipose_Visceral_Omentum	5.32567e-10	1.35194e-06	-6.2092	NA	NA	NA	1	1	1	0	3	6.35325	3.07253	5.45707	-2.94575	-5.92031	3.04862	NA	NA	2.1081e-10	0.0021225	4.84046e-08	0.00322171	3.21336e-09	0.00229895	NA	NA	2.18464e-07	0.162641	4.09745e-05	0.324605	3.46089e-06	0.235891	NA	NA
TCF19	4.6377e-10	9.19914e-07	-6.2309	Pancreas	5.13882e-09	6.02887e-05	5.84261	Artery_Aorta	1.32655e-10	3.25044e-07	6.4241	NA	NA	NA	1	1	1	0	3	6.35325	3.07253	5.45707	-2.94575	6.28436	-3.0175	NA	NA	2.1081e-10	0.0021225	4.84046e-08	0.00322171	3.292e-10	0.0025487	NA	NA	2.18464e-07	0.162641	4.09745e-05	0.324605	3.93077e-07	0.241837	NA	NA
TCF19	4.6377e-10	9.19914e-07	-6.2309	Pancreas	5.13882e-09	6.02887e-05	5.84261	Artery_Coronary	2.38417e-10	1.07798e-06	6.3343	NA	NA	NA	1	1	1	0	3	6.35325	3.07253	5.45707	-2.94575	6.20504	-2.96966	NA	NA	2.1081e-10	0.0021225	4.84046e-08	0.00322171	5.46834e-10	0.00298131	NA	NA	2.18464e-07	0.162641	4.09745e-05	0.324605	7.08049e-07	0.252963	NA	NA
TCF19	4.6377e-10	9.19914e-07	-6.2309	Pancreas	5.13882e-09	6.02887e-05	5.84261	Artery_Tibial	3.79521e-10	1.22691e-06	6.26223	NA	NA	NA	1	1	1	0	3	6.35325	3.07253	5.45707	-2.94575	6.1444	-2.92568	NA	NA	2.1081e-10	0.0021225	4.84046e-08	0.00322171	8.02656e-10	0.00343705	NA	NA	2.18464e-07	0.162641	4.09745e-05	0.324605	8.74735e-07	0.26499	NA	NA
TCF19	4.6377e-10	9.19914e-07	-6.2309	Pancreas	5.13882e-09	6.02887e-05	5.84261	Brain_Cerebellar_Hemisphere	7.17066e-11	2.79037e-07	-6.51704	NA	NA	NA	1	1	1	0	3	6.35325	3.07253	5.45707	-2.94575	-6.34684	3.08558	NA	NA	2.1081e-10	0.0021225	4.84046e-08	0.00322171	2.19778e-10	0.00203157	NA	NA	2.18464e-07	0.162641	4.09745e-05	0.324605	3.64207e-07	0.204712	NA	NA
TCF19	4.6377e-10	9.19914e-07	-6.2309	Pancreas	5.13882e-09	6.02887e-05	5.84261	Brain_Cerebellum	2.00156e-10	9.15057e-07	-6.36122	NA	NA	NA	1	1	1	0	3	6.35325	3.07253	5.45707	-2.94575	-6.21793	2.99371	NA	NA	2.1081e-10	0.0021225	4.84046e-08	0.00322171	5.03756e-10	0.00275604	NA	NA	2.18464e-07	0.162641	4.09745e-05	0.324605	7.76744e-07	0.2286	NA	NA
TCF19	4.6377e-10	9.19914e-07	-6.2309	Pancreas	5.13882e-09	6.02887e-05	5.84261	Brain_Spinal_cord_cervical_c-1	6.19199e-10	1.97347e-06	-6.18546	NA	NA	NA	1	1	1	0	3	6.35325	3.07253	5.45707	-2.94575	-5.8339	3.08874	NA	NA	2.1081e-10	0.0021225	4.84046e-08	0.00322171	5.41458e-09	0.00201005	NA	NA	2.18464e-07	0.162641	4.09745e-05	0.324605	6.79319e-06	0.225116	NA	NA
TCF19	4.6377e-10	9.19914e-07	-6.2309	Pancreas	5.13882e-09	6.02887e-05	5.84261	Breast_Mammary_Tissue	4.42933e-10	1.11072e-06	-6.23809	NA	NA	NA	1	1	1	0	3	6.35325	3.07253	5.45707	-2.94575	-6.16094	2.87987	NA	NA	2.1081e-10	0.0021225	4.84046e-08	0.00322171	7.23121e-10	0.00397833	NA	NA	2.18464e-07	0.162641	4.09745e-05	0.324605	7.1358e-07	0.285291	NA	NA
TCF19	4.6377e-10	9.19914e-07	-6.2309	Pancreas	5.13882e-09	6.02887e-05	5.84261	Cells_Cultured_fibroblasts	9.06626e-11	2.6537e-07	-6.48175	NA	NA	NA	1	1	1	0	3	6.35325	3.07253	5.45707	-2.94575	-6.31205	3.06924	NA	NA	2.1081e-10	0.0021225	4.84046e-08	0.00322171	2.75372e-10	0.00214605	NA	NA	2.18464e-07	0.162641	4.09745e-05	0.324605	5.09851e-07	0.211015	NA	NA
TCF19	4.6377e-10	9.19914e-07	-6.2309	Pancreas	5.13882e-09	6.02887e-05	5.84261	Cells_EBV-transformed_lymphocytes	1.51292e-10	3.98737e-07	-6.40407	NA	NA	NA	1	1	1	0	3	6.35325	3.07253	5.45707	-2.94575	-6.15752	3.09148	NA	NA	2.1081e-10	0.0021225	4.84046e-08	0.00322171	7.38935e-10	0.00199163	NA	NA	2.18464e-07	0.162641	4.09745e-05	0.324605	9.85034e-07	0.192626	NA	NA
TCF19	4.6377e-10	9.19914e-07	-6.2309	Pancreas	5.13882e-09	6.02887e-05	5.84261	Colon_Sigmoid	1.66413e-10	7.74939e-07	6.38951	NA	NA	NA	1	1	1	0	3	6.35325	3.07253	5.45707	-2.94575	6.2461	-3.0066	NA	NA	2.1081e-10	0.0021225	4.84046e-08	0.00322171	4.20835e-10	0.00264191	NA	NA	2.18464e-07	0.162641	4.09745e-05	0.324605	6.61212e-07	0.227197	NA	NA
TCF19	4.6377e-10	9.19914e-07	-6.2309	Pancreas	5.13882e-09	6.02887e-05	5.84261	Colon_Transverse	9.97543e-11	5.39912e-07	-6.46732	NA	NA	NA	1	1	1	0	3	6.35325	3.07253	5.45707	-2.94575	-6.23606	3.10718	NA	NA	2.1081e-10	0.0021225	4.84046e-08	0.00322171	4.48728e-10	0.00188884	NA	NA	2.18464e-07	0.162641	4.09745e-05	0.324605	7.24484e-07	0.21744	NA	NA
TCF19	4.6377e-10	9.19914e-07	-6.2309	Pancreas	5.13882e-09	6.02887e-05	5.84261	Esophagus_Gastroesophageal_Junction	1.82522e-10	7.33854e-07	6.37537	NA	NA	NA	1	1	1	0	3	6.35325	3.07253	5.45707	-2.94575	6.24722	-2.98558	NA	NA	2.1081e-10	0.0021225	4.84046e-08	0.00322171	4.17835e-10	0.00283041	NA	NA	2.18464e-07	0.162641	4.09745e-05	0.324605	6.80173e-07	0.230095	NA	NA
TCF19	4.6377e-10	9.19914e-07	-6.2309	Pancreas	5.13882e-09	6.02887e-05	5.84261	Esophagus_Mucosa	1.70627e-10	5.54024e-07	-6.38569	NA	NA	NA	1	1	1	0	3	6.35325	3.07253	5.45707	-2.94575	-6.22326	3.021	NA	NA	2.1081e-10	0.0021225	4.84046e-08	0.00322171	4.86937e-10	0.00251937	NA	NA	2.18464e-07	0.162641	4.09745e-05	0.324605	5.53835e-07	0.215511	NA	NA
TCF19	4.6377e-10	9.19914e-07	-6.2309	Pancreas	5.13882e-09	6.02887e-05	5.84261	Esophagus_Muscularis	2.71474e-10	7.86187e-07	-6.31425	NA	NA	NA	1	1	1	0	3	6.35325	3.07253	5.45707	-2.94575	-6.21046	2.93709	NA	NA	2.1081e-10	0.0021225	4.84046e-08	0.00322171	5.28281e-10	0.00331306	NA	NA	2.18464e-07	0.162641	4.09745e-05	0.324605	8.48867e-07	0.267088	NA	NA
TCF19	4.6377e-10	9.19914e-07	-6.2309	Pancreas	5.13882e-09	6.02887e-05	5.84261	Heart_Atrial_Appendage	2.73962e-08	8.70925e-05	-5.55731	NA	NA	NA	1	1	1	0	3	6.35325	3.07253	5.45707	-2.94575	-5.68274	2.18003	NA	NA	2.1081e-10	0.0021225	4.84046e-08	0.00322171	1.3255e-08	0.0292554	NA	NA	2.18464e-07	0.162641	4.09745e-05	0.324605	1.47635e-05	0.589293	NA	NA
TCF19	4.6377e-10	9.19914e-07	-6.2309	Pancreas	5.13882e-09	6.02887e-05	5.84261	Kidney_Cortex	1.82986e-09	5.63657e-06	-6.01223	NA	NA	NA	1	1	1	0	3	6.35325	3.07253	5.45707	-2.94575	-5.9325	2.79804	NA	NA	2.1081e-10	0.0021225	4.84046e-08	0.00322171	2.98363e-09	0.00514136	NA	NA	2.18464e-07	0.162641	4.09745e-05	0.324605	3.10314e-06	0.328644	NA	NA
TCF19	4.6377e-10	9.19914e-07	-6.2309	Pancreas	5.13882e-09	6.02887e-05	5.84261	Lung	5.51729e-10	1.21235e-06	-6.20364	NA	NA	NA	1	1	1	0	3	6.35325	3.07253	5.45707	-2.94575	-6.22417	2.51237	NA	NA	2.1081e-10	0.0021225	4.84046e-08	0.00322171	4.84121e-10	0.0119925	NA	NA	2.18464e-07	0.162641	4.09745e-05	0.324605	5.06732e-07	0.43741	NA	NA
TCF19	4.6377e-10	9.19914e-07	-6.2309	Pancreas	5.13882e-09	6.02887e-05	5.84261	Minor_Salivary_Gland	5.32567e-10	1.55531e-06	-6.2092	NA	NA	NA	1	1	1	0	3	6.35325	3.07253	5.45707	-2.94575	-5.92031	3.04862	NA	NA	2.1081e-10	0.0021225	4.84046e-08	0.00322171	3.21336e-09	0.00229895	NA	NA	2.18464e-07	0.162641	4.09745e-05	0.324605	4.31613e-06	0.224726	NA	NA
TCF19	4.6377e-10	9.19914e-07	-6.2309	Pancreas	5.13882e-09	6.02887e-05	5.84261	Nerve_Tibial	2.03993e-09	5.27861e-06	-5.9946	NA	NA	NA	1	1	1	0	3	6.35325	3.07253	5.45707	-2.94575	-5.81899	2.84262	NA	NA	2.1081e-10	0.0021225	4.84046e-08	0.00322171	5.92038e-09	0.00447443	NA	NA	2.18464e-07	0.162641	4.09745e-05	0.324605	5.71161e-06	0.32053	NA	NA
TCF19	4.6377e-10	9.19914e-07	-6.2309	Pancreas	5.13882e-09	6.02887e-05	5.84261	Ovary	4.51511e-11	2.38722e-07	-6.58611	NA	NA	NA	1	1	1	0	3	6.35325	3.07253	5.45707	-2.94575	-6.42983	3.10478	NA	NA	2.1081e-10	0.0021225	4.84046e-08	0.00322171	1.2775e-10	0.00190422	NA	NA	2.18464e-07	0.162641	4.09745e-05	0.324605	2.56051e-07	0.220803	NA	NA
TCF19	4.6377e-10	9.19914e-07	-6.2309	Pancreas	5.13882e-09	6.02887e-05	5.84261	Prostate	6.52962e-10	3.03786e-06	-6.17708	NA	NA	NA	1	1	1	0	3	6.35325	3.07253	5.45707	-2.94575	-6.04655	2.8977	NA	NA	2.1081e-10	0.0021225	4.84046e-08	0.00322171	1.47976e-09	0.00375906	NA	NA	2.18464e-07	0.162641	4.09745e-05	0.324605	2.07261e-06	0.277611	NA	NA
TCF19	4.6377e-10	9.19914e-07	-6.2309	Pancreas	5.13882e-09	6.02887e-05	5.84261	Skin_Not_Sun_Exposed_Suprapubic	1.06014e-09	2.52488e-06	-6.10008	NA	NA	NA	1	1	1	0	3	6.35325	3.07253	5.45707	-2.94575	-6.01221	2.82683	NA	NA	2.1081e-10	0.0021225	4.84046e-08	0.00322171	1.83008e-09	0.00470116	NA	NA	2.18464e-07	0.162641	4.09745e-05	0.324605	2.05878e-06	0.316312	NA	NA
TCF19	4.6377e-10	9.19914e-07	-6.2309	Pancreas	5.13882e-09	6.02887e-05	5.84261	Skin_Sun_Exposed_Lower_leg	1.91101e-10	5.35163e-07	6.36833	NA	NA	NA	1	1	1	0	3	6.35325	3.07253	5.45707	-2.94575	6.17241	-3.03287	NA	NA	2.1081e-10	0.0021225	4.84046e-08	0.00322171	6.72562e-10	0.00242243	NA	NA	2.18464e-07	0.162641	4.09745e-05	0.324605	7.62618e-07	0.235411	NA	NA
TCF19	4.6377e-10	9.19914e-07	-6.2309	Pancreas	5.13882e-09	6.02887e-05	5.84261	Small_Intestine_Terminal_Ileum	8.44712e-10	3.68017e-06	-6.13629	NA	NA	NA	1	1	1	0	3	6.35325	3.07253	5.45707	-2.94575	-6.02425	2.88331	NA	NA	2.1081e-10	0.0021225	4.84046e-08	0.00322171	1.69894e-09	0.00393518	NA	NA	2.18464e-07	0.162641	4.09745e-05	0.324605	3.08857e-06	0.304102	NA	NA
TCF19	4.6377e-10	9.19914e-07	-6.2309	Pancreas	5.13882e-09	6.02887e-05	5.84261	Spleen	5.32567e-10	1.38201e-06	-6.2092	NA	NA	NA	1	1	1	0	3	6.35325	3.07253	5.45707	-2.94575	-5.92031	3.04862	NA	NA	2.1081e-10	0.0021225	4.84046e-08	0.00322171	3.21336e-09	0.00229895	NA	NA	2.18464e-07	0.162641	4.09745e-05	0.324605	3.7513e-06	0.218923	NA	NA
TCF19	4.6377e-10	9.19914e-07	-6.2309	Pancreas	5.13882e-09	6.02887e-05	5.84261	Stomach	1.68947e-10	5.30906e-07	6.3872	NA	NA	NA	1	1	1	0	3	6.35325	3.07253	5.45707	-2.94575	6.23664	-3.01016	NA	NA	2.1081e-10	0.0021225	4.84046e-08	0.00322171	4.47069e-10	0.00261113	NA	NA	2.18464e-07	0.162641	4.09745e-05	0.324605	6.09632e-07	0.244384	NA	NA
TCF19	4.6377e-10	9.19914e-07	-6.2309	Pancreas	5.13882e-09	6.02887e-05	5.84261	Uterus	5.40697e-11	2.04694e-07	-6.55928	NA	NA	NA	1	1	1	0	3	6.35325	3.07253	5.45707	-2.94575	-6.42606	3.07287	NA	NA	2.1081e-10	0.0021225	4.84046e-08	0.00322171	1.30951e-10	0.00212009	NA	NA	2.18464e-07	0.162641	4.09745e-05	0.324605	2.22945e-07	0.219333	NA	NA
TCF19	4.6377e-10	9.19914e-07	-6.2309	Pancreas	5.13882e-09	6.02887e-05	5.84261	Vagina	3.81749e-10	1.47994e-06	-6.26131	NA	NA	NA	1	1	1	0	3	6.35325	3.07253	5.45707	-2.94575	-6.16492	2.90687	NA	NA	2.1081e-10	0.0021225	4.84046e-08	0.00322171	7.052e-10	0.00365064	NA	NA	2.18464e-07	0.162641	4.09745e-05	0.324605	9.65285e-07	0.286631	NA	NA
TCF19	4.6377e-10	9.19914e-07	-6.2309	Pancreas	5.13882e-09	6.02887e-05	5.84261	smultixcan	8.72957e-10	2.93822e-06	-6.16043	NA	NA	NA	1	1	1	0	3	6.35325	3.07253	5.45707	-2.94575	-5.99871	2.9009	NA	NA	2.1081e-10	0.0021225	4.84046e-08	0.00322171	3.39061e-09	0.00788265	NA	NA	2.18464e-07	0.162641	4.09745e-05	0.324605	3.87586e-06	0.361364	NA	NA
TCF19	4.6377e-10	9.19914e-07	-6.2309	Pituitary	2.0581e-10	1.14409e-06	6.35694	Adipose_Subcutaneous	2.91376e-10	6.62589e-07	-6.3033	NA	NA	NA	1	1	1	0	3	6.35325	3.07253	6.05101	-3.13805	-6.18631	2.94524	NA	NA	2.1081e-10	0.0021225	1.43943e-09	0.00170076	6.15884e-10	0.00322702	NA	NA	2.18464e-07	0.162641	1.82145e-06	0.20038	6.07296e-07	0.267205	NA	NA
TCF19	4.6377e-10	9.19914e-07	-6.2309	Pituitary	2.0581e-10	1.14409e-06	6.35694	Adipose_Visceral_Omentum	5.32567e-10	1.35194e-06	-6.2092	NA	NA	NA	1	1	1	0	3	6.35325	3.07253	6.05101	-3.13805	-5.92031	3.04862	NA	NA	2.1081e-10	0.0021225	1.43943e-09	0.00170076	3.21336e-09	0.00229895	NA	NA	2.18464e-07	0.162641	1.82145e-06	0.20038	3.46089e-06	0.235891	NA	NA
TCF19	4.6377e-10	9.19914e-07	-6.2309	Pituitary	2.0581e-10	1.14409e-06	6.35694	Artery_Aorta	1.32655e-10	3.25044e-07	6.4241	NA	NA	NA	1	1	1	0	3	6.35325	3.07253	6.05101	-3.13805	6.28436	-3.0175	NA	NA	2.1081e-10	0.0021225	1.43943e-09	0.00170076	3.292e-10	0.0025487	NA	NA	2.18464e-07	0.162641	1.82145e-06	0.20038	3.93077e-07	0.241837	NA	NA
TCF19	4.6377e-10	9.19914e-07	-6.2309	Pituitary	2.0581e-10	1.14409e-06	6.35694	Artery_Coronary	2.38417e-10	1.07798e-06	6.3343	NA	NA	NA	1	1	1	0	3	6.35325	3.07253	6.05101	-3.13805	6.20504	-2.96966	NA	NA	2.1081e-10	0.0021225	1.43943e-09	0.00170076	5.46834e-10	0.00298131	NA	NA	2.18464e-07	0.162641	1.82145e-06	0.20038	7.08049e-07	0.252963	NA	NA
TCF19	4.6377e-10	9.19914e-07	-6.2309	Pituitary	2.0581e-10	1.14409e-06	6.35694	Artery_Tibial	3.79521e-10	1.22691e-06	6.26223	NA	NA	NA	1	1	1	0	3	6.35325	3.07253	6.05101	-3.13805	6.1444	-2.92568	NA	NA	2.1081e-10	0.0021225	1.43943e-09	0.00170076	8.02656e-10	0.00343705	NA	NA	2.18464e-07	0.162641	1.82145e-06	0.20038	8.74735e-07	0.26499	NA	NA
TCF19	4.6377e-10	9.19914e-07	-6.2309	Pituitary	2.0581e-10	1.14409e-06	6.35694	Brain_Cerebellar_Hemisphere	7.17066e-11	2.79037e-07	-6.51704	NA	NA	NA	1	1	1	0	3	6.35325	3.07253	6.05101	-3.13805	-6.34684	3.08558	NA	NA	2.1081e-10	0.0021225	1.43943e-09	0.00170076	2.19778e-10	0.00203157	NA	NA	2.18464e-07	0.162641	1.82145e-06	0.20038	3.64207e-07	0.204712	NA	NA
TCF19	4.6377e-10	9.19914e-07	-6.2309	Pituitary	2.0581e-10	1.14409e-06	6.35694	Brain_Cerebellum	2.00156e-10	9.15057e-07	-6.36122	NA	NA	NA	1	1	1	0	3	6.35325	3.07253	6.05101	-3.13805	-6.21793	2.99371	NA	NA	2.1081e-10	0.0021225	1.43943e-09	0.00170076	5.03756e-10	0.00275604	NA	NA	2.18464e-07	0.162641	1.82145e-06	0.20038	7.76744e-07	0.2286	NA	NA
TCF19	4.6377e-10	9.19914e-07	-6.2309	Pituitary	2.0581e-10	1.14409e-06	6.35694	Brain_Spinal_cord_cervical_c-1	6.19199e-10	1.97347e-06	-6.18546	NA	NA	NA	1	1	1	0	3	6.35325	3.07253	6.05101	-3.13805	-5.8339	3.08874	NA	NA	2.1081e-10	0.0021225	1.43943e-09	0.00170076	5.41458e-09	0.00201005	NA	NA	2.18464e-07	0.162641	1.82145e-06	0.20038	6.79319e-06	0.225116	NA	NA
TCF19	4.6377e-10	9.19914e-07	-6.2309	Pituitary	2.0581e-10	1.14409e-06	6.35694	Breast_Mammary_Tissue	4.42933e-10	1.11072e-06	-6.23809	NA	NA	NA	1	1	1	0	3	6.35325	3.07253	6.05101	-3.13805	-6.16094	2.87987	NA	NA	2.1081e-10	0.0021225	1.43943e-09	0.00170076	7.23121e-10	0.00397833	NA	NA	2.18464e-07	0.162641	1.82145e-06	0.20038	7.1358e-07	0.285291	NA	NA
TCF19	4.6377e-10	9.19914e-07	-6.2309	Pituitary	2.0581e-10	1.14409e-06	6.35694	Cells_Cultured_fibroblasts	9.06626e-11	2.6537e-07	-6.48175	NA	NA	NA	1	1	1	0	3	6.35325	3.07253	6.05101	-3.13805	-6.31205	3.06924	NA	NA	2.1081e-10	0.0021225	1.43943e-09	0.00170076	2.75372e-10	0.00214605	NA	NA	2.18464e-07	0.162641	1.82145e-06	0.20038	5.09851e-07	0.211015	NA	NA
TCF19	4.6377e-10	9.19914e-07	-6.2309	Pituitary	2.0581e-10	1.14409e-06	6.35694	Cells_EBV-transformed_lymphocytes	1.51292e-10	3.98737e-07	-6.40407	NA	NA	NA	1	1	1	0	3	6.35325	3.07253	6.05101	-3.13805	-6.15752	3.09148	NA	NA	2.1081e-10	0.0021225	1.43943e-09	0.00170076	7.38935e-10	0.00199163	NA	NA	2.18464e-07	0.162641	1.82145e-06	0.20038	9.85034e-07	0.192626	NA	NA
TCF19	4.6377e-10	9.19914e-07	-6.2309	Pituitary	2.0581e-10	1.14409e-06	6.35694	Colon_Sigmoid	1.66413e-10	7.74939e-07	6.38951	NA	NA	NA	1	1	1	0	3	6.35325	3.07253	6.05101	-3.13805	6.2461	-3.0066	NA	NA	2.1081e-10	0.0021225	1.43943e-09	0.00170076	4.20835e-10	0.00264191	NA	NA	2.18464e-07	0.162641	1.82145e-06	0.20038	6.61212e-07	0.227197	NA	NA
TCF19	4.6377e-10	9.19914e-07	-6.2309	Pituitary	2.0581e-10	1.14409e-06	6.35694	Colon_Transverse	9.97543e-11	5.39912e-07	-6.46732	NA	NA	NA	1	1	1	0	3	6.35325	3.07253	6.05101	-3.13805	-6.23606	3.10718	NA	NA	2.1081e-10	0.0021225	1.43943e-09	0.00170076	4.48728e-10	0.00188884	NA	NA	2.18464e-07	0.162641	1.82145e-06	0.20038	7.24484e-07	0.21744	NA	NA
TCF19	4.6377e-10	9.19914e-07	-6.2309	Pituitary	2.0581e-10	1.14409e-06	6.35694	Esophagus_Gastroesophageal_Junction	1.82522e-10	7.33854e-07	6.37537	NA	NA	NA	1	1	1	0	3	6.35325	3.07253	6.05101	-3.13805	6.24722	-2.98558	NA	NA	2.1081e-10	0.0021225	1.43943e-09	0.00170076	4.17835e-10	0.00283041	NA	NA	2.18464e-07	0.162641	1.82145e-06	0.20038	6.80173e-07	0.230095	NA	NA
TCF19	4.6377e-10	9.19914e-07	-6.2309	Pituitary	2.0581e-10	1.14409e-06	6.35694	Esophagus_Mucosa	1.70627e-10	5.54024e-07	-6.38569	NA	NA	NA	1	1	1	0	3	6.35325	3.07253	6.05101	-3.13805	-6.22326	3.021	NA	NA	2.1081e-10	0.0021225	1.43943e-09	0.00170076	4.86937e-10	0.00251937	NA	NA	2.18464e-07	0.162641	1.82145e-06	0.20038	5.53835e-07	0.215511	NA	NA
TCF19	4.6377e-10	9.19914e-07	-6.2309	Pituitary	2.0581e-10	1.14409e-06	6.35694	Esophagus_Muscularis	2.71474e-10	7.86187e-07	-6.31425	NA	NA	NA	1	1	1	0	3	6.35325	3.07253	6.05101	-3.13805	-6.21046	2.93709	NA	NA	2.1081e-10	0.0021225	1.43943e-09	0.00170076	5.28281e-10	0.00331306	NA	NA	2.18464e-07	0.162641	1.82145e-06	0.20038	8.48867e-07	0.267088	NA	NA
TCF19	4.6377e-10	9.19914e-07	-6.2309	Pituitary	2.0581e-10	1.14409e-06	6.35694	Heart_Atrial_Appendage	2.73962e-08	8.70925e-05	-5.55731	NA	NA	NA	1	1	1	0	3	6.35325	3.07253	6.05101	-3.13805	-5.68274	2.18003	NA	NA	2.1081e-10	0.0021225	1.43943e-09	0.00170076	1.3255e-08	0.0292554	NA	NA	2.18464e-07	0.162641	1.82145e-06	0.20038	1.47635e-05	0.589293	NA	NA
TCF19	4.6377e-10	9.19914e-07	-6.2309	Pituitary	2.0581e-10	1.14409e-06	6.35694	Kidney_Cortex	1.82986e-09	5.63657e-06	-6.01223	NA	NA	NA	1	1	1	0	3	6.35325	3.07253	6.05101	-3.13805	-5.9325	2.79804	NA	NA	2.1081e-10	0.0021225	1.43943e-09	0.00170076	2.98363e-09	0.00514136	NA	NA	2.18464e-07	0.162641	1.82145e-06	0.20038	3.10314e-06	0.328644	NA	NA
TCF19	4.6377e-10	9.19914e-07	-6.2309	Pituitary	2.0581e-10	1.14409e-06	6.35694	Lung	5.51729e-10	1.21235e-06	-6.20364	NA	NA	NA	1	1	1	0	3	6.35325	3.07253	6.05101	-3.13805	-6.22417	2.51237	NA	NA	2.1081e-10	0.0021225	1.43943e-09	0.00170076	4.84121e-10	0.0119925	NA	NA	2.18464e-07	0.162641	1.82145e-06	0.20038	5.06732e-07	0.43741	NA	NA
TCF19	4.6377e-10	9.19914e-07	-6.2309	Pituitary	2.0581e-10	1.14409e-06	6.35694	Minor_Salivary_Gland	5.32567e-10	1.55531e-06	-6.2092	NA	NA	NA	1	1	1	0	3	6.35325	3.07253	6.05101	-3.13805	-5.92031	3.04862	NA	NA	2.1081e-10	0.0021225	1.43943e-09	0.00170076	3.21336e-09	0.00229895	NA	NA	2.18464e-07	0.162641	1.82145e-06	0.20038	4.31613e-06	0.224726	NA	NA
TCF19	4.6377e-10	9.19914e-07	-6.2309	Pituitary	2.0581e-10	1.14409e-06	6.35694	Nerve_Tibial	2.03993e-09	5.27861e-06	-5.9946	NA	NA	NA	1	1	1	0	3	6.35325	3.07253	6.05101	-3.13805	-5.81899	2.84262	NA	NA	2.1081e-10	0.0021225	1.43943e-09	0.00170076	5.92038e-09	0.00447443	NA	NA	2.18464e-07	0.162641	1.82145e-06	0.20038	5.71161e-06	0.32053	NA	NA
TCF19	4.6377e-10	9.19914e-07	-6.2309	Pituitary	2.0581e-10	1.14409e-06	6.35694	Ovary	4.51511e-11	2.38722e-07	-6.58611	NA	NA	NA	1	1	1	0	3	6.35325	3.07253	6.05101	-3.13805	-6.42983	3.10478	NA	NA	2.1081e-10	0.0021225	1.43943e-09	0.00170076	1.2775e-10	0.00190422	NA	NA	2.18464e-07	0.162641	1.82145e-06	0.20038	2.56051e-07	0.220803	NA	NA
TCF19	4.6377e-10	9.19914e-07	-6.2309	Pituitary	2.0581e-10	1.14409e-06	6.35694	Prostate	6.52962e-10	3.03786e-06	-6.17708	NA	NA	NA	1	1	1	0	3	6.35325	3.07253	6.05101	-3.13805	-6.04655	2.8977	NA	NA	2.1081e-10	0.0021225	1.43943e-09	0.00170076	1.47976e-09	0.00375906	NA	NA	2.18464e-07	0.162641	1.82145e-06	0.20038	2.07261e-06	0.277611	NA	NA
TCF19	4.6377e-10	9.19914e-07	-6.2309	Pituitary	2.0581e-10	1.14409e-06	6.35694	Skin_Not_Sun_Exposed_Suprapubic	1.06014e-09	2.52488e-06	-6.10008	NA	NA	NA	1	1	1	0	3	6.35325	3.07253	6.05101	-3.13805	-6.01221	2.82683	NA	NA	2.1081e-10	0.0021225	1.43943e-09	0.00170076	1.83008e-09	0.00470116	NA	NA	2.18464e-07	0.162641	1.82145e-06	0.20038	2.05878e-06	0.316312	NA	NA
TCF19	4.6377e-10	9.19914e-07	-6.2309	Pituitary	2.0581e-10	1.14409e-06	6.35694	Skin_Sun_Exposed_Lower_leg	1.91101e-10	5.35163e-07	6.36833	NA	NA	NA	1	1	1	0	3	6.35325	3.07253	6.05101	-3.13805	6.17241	-3.03287	NA	NA	2.1081e-10	0.0021225	1.43943e-09	0.00170076	6.72562e-10	0.00242243	NA	NA	2.18464e-07	0.162641	1.82145e-06	0.20038	7.62618e-07	0.235411	NA	NA
TCF19	4.6377e-10	9.19914e-07	-6.2309	Pituitary	2.0581e-10	1.14409e-06	6.35694	Small_Intestine_Terminal_Ileum	8.44712e-10	3.68017e-06	-6.13629	NA	NA	NA	1	1	1	0	3	6.35325	3.07253	6.05101	-3.13805	-6.02425	2.88331	NA	NA	2.1081e-10	0.0021225	1.43943e-09	0.00170076	1.69894e-09	0.00393518	NA	NA	2.18464e-07	0.162641	1.82145e-06	0.20038	3.08857e-06	0.304102	NA	NA
TCF19	4.6377e-10	9.19914e-07	-6.2309	Pituitary	2.0581e-10	1.14409e-06	6.35694	Spleen	5.32567e-10	1.38201e-06	-6.2092	NA	NA	NA	1	1	1	0	3	6.35325	3.07253	6.05101	-3.13805	-5.92031	3.04862	NA	NA	2.1081e-10	0.0021225	1.43943e-09	0.00170076	3.21336e-09	0.00229895	NA	NA	2.18464e-07	0.162641	1.82145e-06	0.20038	3.7513e-06	0.218923	NA	NA
TCF19	4.6377e-10	9.19914e-07	-6.2309	Pituitary	2.0581e-10	1.14409e-06	6.35694	Stomach	1.68947e-10	5.30906e-07	6.3872	NA	NA	NA	1	1	1	0	3	6.35325	3.07253	6.05101	-3.13805	6.23664	-3.01016	NA	NA	2.1081e-10	0.0021225	1.43943e-09	0.00170076	4.47069e-10	0.00261113	NA	NA	2.18464e-07	0.162641	1.82145e-06	0.20038	6.09632e-07	0.244384	NA	NA
TCF19	4.6377e-10	9.19914e-07	-6.2309	Pituitary	2.0581e-10	1.14409e-06	6.35694	Uterus	5.40697e-11	2.04694e-07	-6.55928	NA	NA	NA	1	1	1	0	3	6.35325	3.07253	6.05101	-3.13805	-6.42606	3.07287	NA	NA	2.1081e-10	0.0021225	1.43943e-09	0.00170076	1.30951e-10	0.00212009	NA	NA	2.18464e-07	0.162641	1.82145e-06	0.20038	2.22945e-07	0.219333	NA	NA
TCF19	4.6377e-10	9.19914e-07	-6.2309	Pituitary	2.0581e-10	1.14409e-06	6.35694	Vagina	3.81749e-10	1.47994e-06	-6.26131	NA	NA	NA	1	1	1	0	3	6.35325	3.07253	6.05101	-3.13805	-6.16492	2.90687	NA	NA	2.1081e-10	0.0021225	1.43943e-09	0.00170076	7.052e-10	0.00365064	NA	NA	2.18464e-07	0.162641	1.82145e-06	0.20038	9.65285e-07	0.286631	NA	NA
TCF19	4.6377e-10	9.19914e-07	-6.2309	Pituitary	2.0581e-10	1.14409e-06	6.35694	smultixcan	8.72957e-10	2.93822e-06	-6.16043	NA	NA	NA	1	1	1	0	3	6.35325	3.07253	6.05101	-3.13805	-5.99871	2.9009	NA	NA	2.1081e-10	0.0021225	1.43943e-09	0.00170076	3.39061e-09	0.00788265	NA	NA	2.18464e-07	0.162641	1.82145e-06	0.20038	3.87586e-06	0.361364	NA	NA
TCF19	4.6377e-10	9.19914e-07	-6.2309	Prostate	1.9908e-08	0.000122086	5.6128	Adipose_Subcutaneous	2.91376e-10	6.62589e-07	-6.3033	NA	NA	NA	1	1	1	0	3	6.35325	3.07253	4.8812	-3.12334	-6.18631	2.94524	NA	NA	2.1081e-10	0.0021225	1.0544e-06	0.00178808	6.15884e-10	0.00322702	NA	NA	2.18464e-07	0.162641	0.000769463	0.210362	6.07296e-07	0.267205	NA	NA
TCF19	4.6377e-10	9.19914e-07	-6.2309	Prostate	1.9908e-08	0.000122086	5.6128	Adipose_Visceral_Omentum	5.32567e-10	1.35194e-06	-6.2092	NA	NA	NA	1	1	1	0	3	6.35325	3.07253	4.8812	-3.12334	-5.92031	3.04862	NA	NA	2.1081e-10	0.0021225	1.0544e-06	0.00178808	3.21336e-09	0.00229895	NA	NA	2.18464e-07	0.162641	0.000769463	0.210362	3.46089e-06	0.235891	NA	NA
TCF19	4.6377e-10	9.19914e-07	-6.2309	Prostate	1.9908e-08	0.000122086	5.6128	Artery_Aorta	1.32655e-10	3.25044e-07	6.4241	NA	NA	NA	1	1	1	0	3	6.35325	3.07253	4.8812	-3.12334	6.28436	-3.0175	NA	NA	2.1081e-10	0.0021225	1.0544e-06	0.00178808	3.292e-10	0.0025487	NA	NA	2.18464e-07	0.162641	0.000769463	0.210362	3.93077e-07	0.241837	NA	NA
TCF19	4.6377e-10	9.19914e-07	-6.2309	Prostate	1.9908e-08	0.000122086	5.6128	Artery_Coronary	2.38417e-10	1.07798e-06	6.3343	NA	NA	NA	1	1	1	0	3	6.35325	3.07253	4.8812	-3.12334	6.20504	-2.96966	NA	NA	2.1081e-10	0.0021225	1.0544e-06	0.00178808	5.46834e-10	0.00298131	NA	NA	2.18464e-07	0.162641	0.000769463	0.210362	7.08049e-07	0.252963	NA	NA
TCF19	4.6377e-10	9.19914e-07	-6.2309	Prostate	1.9908e-08	0.000122086	5.6128	Artery_Tibial	3.79521e-10	1.22691e-06	6.26223	NA	NA	NA	1	1	1	0	3	6.35325	3.07253	4.8812	-3.12334	6.1444	-2.92568	NA	NA	2.1081e-10	0.0021225	1.0544e-06	0.00178808	8.02656e-10	0.00343705	NA	NA	2.18464e-07	0.162641	0.000769463	0.210362	8.74735e-07	0.26499	NA	NA
TCF19	4.6377e-10	9.19914e-07	-6.2309	Prostate	1.9908e-08	0.000122086	5.6128	Brain_Cerebellar_Hemisphere	7.17066e-11	2.79037e-07	-6.51704	NA	NA	NA	1	1	1	0	3	6.35325	3.07253	4.8812	-3.12334	-6.34684	3.08558	NA	NA	2.1081e-10	0.0021225	1.0544e-06	0.00178808	2.19778e-10	0.00203157	NA	NA	2.18464e-07	0.162641	0.000769463	0.210362	3.64207e-07	0.204712	NA	NA
TCF19	4.6377e-10	9.19914e-07	-6.2309	Prostate	1.9908e-08	0.000122086	5.6128	Brain_Cerebellum	2.00156e-10	9.15057e-07	-6.36122	NA	NA	NA	1	1	1	0	3	6.35325	3.07253	4.8812	-3.12334	-6.21793	2.99371	NA	NA	2.1081e-10	0.0021225	1.0544e-06	0.00178808	5.03756e-10	0.00275604	NA	NA	2.18464e-07	0.162641	0.000769463	0.210362	7.76744e-07	0.2286	NA	NA
TCF19	4.6377e-10	9.19914e-07	-6.2309	Prostate	1.9908e-08	0.000122086	5.6128	Brain_Spinal_cord_cervical_c-1	6.19199e-10	1.97347e-06	-6.18546	NA	NA	NA	1	1	1	0	3	6.35325	3.07253	4.8812	-3.12334	-5.8339	3.08874	NA	NA	2.1081e-10	0.0021225	1.0544e-06	0.00178808	5.41458e-09	0.00201005	NA	NA	2.18464e-07	0.162641	0.000769463	0.210362	6.79319e-06	0.225116	NA	NA
TCF19	4.6377e-10	9.19914e-07	-6.2309	Prostate	1.9908e-08	0.000122086	5.6128	Breast_Mammary_Tissue	4.42933e-10	1.11072e-06	-6.23809	NA	NA	NA	1	1	1	0	3	6.35325	3.07253	4.8812	-3.12334	-6.16094	2.87987	NA	NA	2.1081e-10	0.0021225	1.0544e-06	0.00178808	7.23121e-10	0.00397833	NA	NA	2.18464e-07	0.162641	0.000769463	0.210362	7.1358e-07	0.285291	NA	NA
TCF19	4.6377e-10	9.19914e-07	-6.2309	Prostate	1.9908e-08	0.000122086	5.6128	Cells_Cultured_fibroblasts	9.06626e-11	2.6537e-07	-6.48175	NA	NA	NA	1	1	1	0	3	6.35325	3.07253	4.8812	-3.12334	-6.31205	3.06924	NA	NA	2.1081e-10	0.0021225	1.0544e-06	0.00178808	2.75372e-10	0.00214605	NA	NA	2.18464e-07	0.162641	0.000769463	0.210362	5.09851e-07	0.211015	NA	NA
TCF19	4.6377e-10	9.19914e-07	-6.2309	Prostate	1.9908e-08	0.000122086	5.6128	Cells_EBV-transformed_lymphocytes	1.51292e-10	3.98737e-07	-6.40407	NA	NA	NA	1	1	1	0	3	6.35325	3.07253	4.8812	-3.12334	-6.15752	3.09148	NA	NA	2.1081e-10	0.0021225	1.0544e-06	0.00178808	7.38935e-10	0.00199163	NA	NA	2.18464e-07	0.162641	0.000769463	0.210362	9.85034e-07	0.192626	NA	NA
TCF19	4.6377e-10	9.19914e-07	-6.2309	Prostate	1.9908e-08	0.000122086	5.6128	Colon_Sigmoid	1.66413e-10	7.74939e-07	6.38951	NA	NA	NA	1	1	1	0	3	6.35325	3.07253	4.8812	-3.12334	6.2461	-3.0066	NA	NA	2.1081e-10	0.0021225	1.0544e-06	0.00178808	4.20835e-10	0.00264191	NA	NA	2.18464e-07	0.162641	0.000769463	0.210362	6.61212e-07	0.227197	NA	NA
TCF19	4.6377e-10	9.19914e-07	-6.2309	Prostate	1.9908e-08	0.000122086	5.6128	Colon_Transverse	9.97543e-11	5.39912e-07	-6.46732	NA	NA	NA	1	1	1	0	3	6.35325	3.07253	4.8812	-3.12334	-6.23606	3.10718	NA	NA	2.1081e-10	0.0021225	1.0544e-06	0.00178808	4.48728e-10	0.00188884	NA	NA	2.18464e-07	0.162641	0.000769463	0.210362	7.24484e-07	0.21744	NA	NA
TCF19	4.6377e-10	9.19914e-07	-6.2309	Prostate	1.9908e-08	0.000122086	5.6128	Esophagus_Gastroesophageal_Junction	1.82522e-10	7.33854e-07	6.37537	NA	NA	NA	1	1	1	0	3	6.35325	3.07253	4.8812	-3.12334	6.24722	-2.98558	NA	NA	2.1081e-10	0.0021225	1.0544e-06	0.00178808	4.17835e-10	0.00283041	NA	NA	2.18464e-07	0.162641	0.000769463	0.210362	6.80173e-07	0.230095	NA	NA
TCF19	4.6377e-10	9.19914e-07	-6.2309	Prostate	1.9908e-08	0.000122086	5.6128	Esophagus_Mucosa	1.70627e-10	5.54024e-07	-6.38569	NA	NA	NA	1	1	1	0	3	6.35325	3.07253	4.8812	-3.12334	-6.22326	3.021	NA	NA	2.1081e-10	0.0021225	1.0544e-06	0.00178808	4.86937e-10	0.00251937	NA	NA	2.18464e-07	0.162641	0.000769463	0.210362	5.53835e-07	0.215511	NA	NA
TCF19	4.6377e-10	9.19914e-07	-6.2309	Prostate	1.9908e-08	0.000122086	5.6128	Esophagus_Muscularis	2.71474e-10	7.86187e-07	-6.31425	NA	NA	NA	1	1	1	0	3	6.35325	3.07253	4.8812	-3.12334	-6.21046	2.93709	NA	NA	2.1081e-10	0.0021225	1.0544e-06	0.00178808	5.28281e-10	0.00331306	NA	NA	2.18464e-07	0.162641	0.000769463	0.210362	8.48867e-07	0.267088	NA	NA
TCF19	4.6377e-10	9.19914e-07	-6.2309	Prostate	1.9908e-08	0.000122086	5.6128	Heart_Atrial_Appendage	2.73962e-08	8.70925e-05	-5.55731	NA	NA	NA	1	1	1	0	3	6.35325	3.07253	4.8812	-3.12334	-5.68274	2.18003	NA	NA	2.1081e-10	0.0021225	1.0544e-06	0.00178808	1.3255e-08	0.0292554	NA	NA	2.18464e-07	0.162641	0.000769463	0.210362	1.47635e-05	0.589293	NA	NA
TCF19	4.6377e-10	9.19914e-07	-6.2309	Prostate	1.9908e-08	0.000122086	5.6128	Kidney_Cortex	1.82986e-09	5.63657e-06	-6.01223	NA	NA	NA	1	1	1	0	3	6.35325	3.07253	4.8812	-3.12334	-5.9325	2.79804	NA	NA	2.1081e-10	0.0021225	1.0544e-06	0.00178808	2.98363e-09	0.00514136	NA	NA	2.18464e-07	0.162641	0.000769463	0.210362	3.10314e-06	0.328644	NA	NA
TCF19	4.6377e-10	9.19914e-07	-6.2309	Prostate	1.9908e-08	0.000122086	5.6128	Lung	5.51729e-10	1.21235e-06	-6.20364	NA	NA	NA	1	1	1	0	3	6.35325	3.07253	4.8812	-3.12334	-6.22417	2.51237	NA	NA	2.1081e-10	0.0021225	1.0544e-06	0.00178808	4.84121e-10	0.0119925	NA	NA	2.18464e-07	0.162641	0.000769463	0.210362	5.06732e-07	0.43741	NA	NA
TCF19	4.6377e-10	9.19914e-07	-6.2309	Prostate	1.9908e-08	0.000122086	5.6128	Minor_Salivary_Gland	5.32567e-10	1.55531e-06	-6.2092	NA	NA	NA	1	1	1	0	3	6.35325	3.07253	4.8812	-3.12334	-5.92031	3.04862	NA	NA	2.1081e-10	0.0021225	1.0544e-06	0.00178808	3.21336e-09	0.00229895	NA	NA	2.18464e-07	0.162641	0.000769463	0.210362	4.31613e-06	0.224726	NA	NA
TCF19	4.6377e-10	9.19914e-07	-6.2309	Prostate	1.9908e-08	0.000122086	5.6128	Nerve_Tibial	2.03993e-09	5.27861e-06	-5.9946	NA	NA	NA	1	1	1	0	3	6.35325	3.07253	4.8812	-3.12334	-5.81899	2.84262	NA	NA	2.1081e-10	0.0021225	1.0544e-06	0.00178808	5.92038e-09	0.00447443	NA	NA	2.18464e-07	0.162641	0.000769463	0.210362	5.71161e-06	0.32053	NA	NA
TCF19	4.6377e-10	9.19914e-07	-6.2309	Prostate	1.9908e-08	0.000122086	5.6128	Ovary	4.51511e-11	2.38722e-07	-6.58611	NA	NA	NA	1	1	1	0	3	6.35325	3.07253	4.8812	-3.12334	-6.42983	3.10478	NA	NA	2.1081e-10	0.0021225	1.0544e-06	0.00178808	1.2775e-10	0.00190422	NA	NA	2.18464e-07	0.162641	0.000769463	0.210362	2.56051e-07	0.220803	NA	NA
TCF19	4.6377e-10	9.19914e-07	-6.2309	Prostate	1.9908e-08	0.000122086	5.6128	Prostate	6.52962e-10	3.03786e-06	-6.17708	NA	NA	NA	1	1	1	0	3	6.35325	3.07253	4.8812	-3.12334	-6.04655	2.8977	NA	NA	2.1081e-10	0.0021225	1.0544e-06	0.00178808	1.47976e-09	0.00375906	NA	NA	2.18464e-07	0.162641	0.000769463	0.210362	2.07261e-06	0.277611	NA	NA
TCF19	4.6377e-10	9.19914e-07	-6.2309	Prostate	1.9908e-08	0.000122086	5.6128	Skin_Not_Sun_Exposed_Suprapubic	1.06014e-09	2.52488e-06	-6.10008	NA	NA	NA	1	1	1	0	3	6.35325	3.07253	4.8812	-3.12334	-6.01221	2.82683	NA	NA	2.1081e-10	0.0021225	1.0544e-06	0.00178808	1.83008e-09	0.00470116	NA	NA	2.18464e-07	0.162641	0.000769463	0.210362	2.05878e-06	0.316312	NA	NA
TCF19	4.6377e-10	9.19914e-07	-6.2309	Prostate	1.9908e-08	0.000122086	5.6128	Skin_Sun_Exposed_Lower_leg	1.91101e-10	5.35163e-07	6.36833	NA	NA	NA	1	1	1	0	3	6.35325	3.07253	4.8812	-3.12334	6.17241	-3.03287	NA	NA	2.1081e-10	0.0021225	1.0544e-06	0.00178808	6.72562e-10	0.00242243	NA	NA	2.18464e-07	0.162641	0.000769463	0.210362	7.62618e-07	0.235411	NA	NA
TCF19	4.6377e-10	9.19914e-07	-6.2309	Prostate	1.9908e-08	0.000122086	5.6128	Small_Intestine_Terminal_Ileum	8.44712e-10	3.68017e-06	-6.13629	NA	NA	NA	1	1	1	0	3	6.35325	3.07253	4.8812	-3.12334	-6.02425	2.88331	NA	NA	2.1081e-10	0.0021225	1.0544e-06	0.00178808	1.69894e-09	0.00393518	NA	NA	2.18464e-07	0.162641	0.000769463	0.210362	3.08857e-06	0.304102	NA	NA
TCF19	4.6377e-10	9.19914e-07	-6.2309	Prostate	1.9908e-08	0.000122086	5.6128	Spleen	5.32567e-10	1.38201e-06	-6.2092	NA	NA	NA	1	1	1	0	3	6.35325	3.07253	4.8812	-3.12334	-5.92031	3.04862	NA	NA	2.1081e-10	0.0021225	1.0544e-06	0.00178808	3.21336e-09	0.00229895	NA	NA	2.18464e-07	0.162641	0.000769463	0.210362	3.7513e-06	0.218923	NA	NA
TCF19	4.6377e-10	9.19914e-07	-6.2309	Prostate	1.9908e-08	0.000122086	5.6128	Stomach	1.68947e-10	5.30906e-07	6.3872	NA	NA	NA	1	1	1	0	3	6.35325	3.07253	4.8812	-3.12334	6.23664	-3.01016	NA	NA	2.1081e-10	0.0021225	1.0544e-06	0.00178808	4.47069e-10	0.00261113	NA	NA	2.18464e-07	0.162641	0.000769463	0.210362	6.09632e-07	0.244384	NA	NA
TCF19	4.6377e-10	9.19914e-07	-6.2309	Prostate	1.9908e-08	0.000122086	5.6128	Uterus	5.40697e-11	2.04694e-07	-6.55928	NA	NA	NA	1	1	1	0	3	6.35325	3.07253	4.8812	-3.12334	-6.42606	3.07287	NA	NA	2.1081e-10	0.0021225	1.0544e-06	0.00178808	1.30951e-10	0.00212009	NA	NA	2.18464e-07	0.162641	0.000769463	0.210362	2.22945e-07	0.219333	NA	NA
TCF19	4.6377e-10	9.19914e-07	-6.2309	Prostate	1.9908e-08	0.000122086	5.6128	Vagina	3.81749e-10	1.47994e-06	-6.26131	NA	NA	NA	1	1	1	0	3	6.35325	3.07253	4.8812	-3.12334	-6.16492	2.90687	NA	NA	2.1081e-10	0.0021225	1.0544e-06	0.00178808	7.052e-10	0.00365064	NA	NA	2.18464e-07	0.162641	0.000769463	0.210362	9.65285e-07	0.286631	NA	NA
TCF19	4.6377e-10	9.19914e-07	-6.2309	Prostate	1.9908e-08	0.000122086	5.6128	smultixcan	8.72957e-10	2.93822e-06	-6.16043	NA	NA	NA	1	1	1	0	3	6.35325	3.07253	4.8812	-3.12334	-5.99871	2.9009	NA	NA	2.1081e-10	0.0021225	1.0544e-06	0.00178808	3.39061e-09	0.00788265	NA	NA	2.18464e-07	0.162641	0.000769463	0.210362	3.87586e-06	0.361364	NA	NA
TCF19	4.6377e-10	9.19914e-07	-6.2309	Small_Intestine_Terminal_Ileum	5.13882e-09	1.52289e-05	5.84261	Adipose_Subcutaneous	2.91376e-10	6.62589e-07	-6.3033	NA	NA	NA	1	1	1	0	3	6.35325	3.07253	5.45707	-2.94575	-6.18631	2.94524	NA	NA	2.1081e-10	0.0021225	4.84046e-08	0.00322171	6.15884e-10	0.00322702	NA	NA	2.18464e-07	0.162641	4.46886e-05	0.279491	6.07296e-07	0.267205	NA	NA
TCF19	4.6377e-10	9.19914e-07	-6.2309	Small_Intestine_Terminal_Ileum	5.13882e-09	1.52289e-05	5.84261	Adipose_Visceral_Omentum	5.32567e-10	1.35194e-06	-6.2092	NA	NA	NA	1	1	1	0	3	6.35325	3.07253	5.45707	-2.94575	-5.92031	3.04862	NA	NA	2.1081e-10	0.0021225	4.84046e-08	0.00322171	3.21336e-09	0.00229895	NA	NA	2.18464e-07	0.162641	4.46886e-05	0.279491	3.46089e-06	0.235891	NA	NA
TCF19	4.6377e-10	9.19914e-07	-6.2309	Small_Intestine_Terminal_Ileum	5.13882e-09	1.52289e-05	5.84261	Artery_Aorta	1.32655e-10	3.25044e-07	6.4241	NA	NA	NA	1	1	1	0	3	6.35325	3.07253	5.45707	-2.94575	6.28436	-3.0175	NA	NA	2.1081e-10	0.0021225	4.84046e-08	0.00322171	3.292e-10	0.0025487	NA	NA	2.18464e-07	0.162641	4.46886e-05	0.279491	3.93077e-07	0.241837	NA	NA
TCF19	4.6377e-10	9.19914e-07	-6.2309	Small_Intestine_Terminal_Ileum	5.13882e-09	1.52289e-05	5.84261	Artery_Coronary	2.38417e-10	1.07798e-06	6.3343	NA	NA	NA	1	1	1	0	3	6.35325	3.07253	5.45707	-2.94575	6.20504	-2.96966	NA	NA	2.1081e-10	0.0021225	4.84046e-08	0.00322171	5.46834e-10	0.00298131	NA	NA	2.18464e-07	0.162641	4.46886e-05	0.279491	7.08049e-07	0.252963	NA	NA
TCF19	4.6377e-10	9.19914e-07	-6.2309	Small_Intestine_Terminal_Ileum	5.13882e-09	1.52289e-05	5.84261	Artery_Tibial	3.79521e-10	1.22691e-06	6.26223	NA	NA	NA	1	1	1	0	3	6.35325	3.07253	5.45707	-2.94575	6.1444	-2.92568	NA	NA	2.1081e-10	0.0021225	4.84046e-08	0.00322171	8.02656e-10	0.00343705	NA	NA	2.18464e-07	0.162641	4.46886e-05	0.279491	8.74735e-07	0.26499	NA	NA
TCF19	4.6377e-10	9.19914e-07	-6.2309	Small_Intestine_Terminal_Ileum	5.13882e-09	1.52289e-05	5.84261	Brain_Cerebellar_Hemisphere	7.17066e-11	2.79037e-07	-6.51704	NA	NA	NA	1	1	1	0	3	6.35325	3.07253	5.45707	-2.94575	-6.34684	3.08558	NA	NA	2.1081e-10	0.0021225	4.84046e-08	0.00322171	2.19778e-10	0.00203157	NA	NA	2.18464e-07	0.162641	4.46886e-05	0.279491	3.64207e-07	0.204712	NA	NA
TCF19	4.6377e-10	9.19914e-07	-6.2309	Small_Intestine_Terminal_Ileum	5.13882e-09	1.52289e-05	5.84261	Brain_Cerebellum	2.00156e-10	9.15057e-07	-6.36122	NA	NA	NA	1	1	1	0	3	6.35325	3.07253	5.45707	-2.94575	-6.21793	2.99371	NA	NA	2.1081e-10	0.0021225	4.84046e-08	0.00322171	5.03756e-10	0.00275604	NA	NA	2.18464e-07	0.162641	4.46886e-05	0.279491	7.76744e-07	0.2286	NA	NA
TCF19	4.6377e-10	9.19914e-07	-6.2309	Small_Intestine_Terminal_Ileum	5.13882e-09	1.52289e-05	5.84261	Brain_Spinal_cord_cervical_c-1	6.19199e-10	1.97347e-06	-6.18546	NA	NA	NA	1	1	1	0	3	6.35325	3.07253	5.45707	-2.94575	-5.8339	3.08874	NA	NA	2.1081e-10	0.0021225	4.84046e-08	0.00322171	5.41458e-09	0.00201005	NA	NA	2.18464e-07	0.162641	4.46886e-05	0.279491	6.79319e-06	0.225116	NA	NA
TCF19	4.6377e-10	9.19914e-07	-6.2309	Small_Intestine_Terminal_Ileum	5.13882e-09	1.52289e-05	5.84261	Breast_Mammary_Tissue	4.42933e-10	1.11072e-06	-6.23809	NA	NA	NA	1	1	1	0	3	6.35325	3.07253	5.45707	-2.94575	-6.16094	2.87987	NA	NA	2.1081e-10	0.0021225	4.84046e-08	0.00322171	7.23121e-10	0.00397833	NA	NA	2.18464e-07	0.162641	4.46886e-05	0.279491	7.1358e-07	0.285291	NA	NA
TCF19	4.6377e-10	9.19914e-07	-6.2309	Small_Intestine_Terminal_Ileum	5.13882e-09	1.52289e-05	5.84261	Cells_Cultured_fibroblasts	9.06626e-11	2.6537e-07	-6.48175	NA	NA	NA	1	1	1	0	3	6.35325	3.07253	5.45707	-2.94575	-6.31205	3.06924	NA	NA	2.1081e-10	0.0021225	4.84046e-08	0.00322171	2.75372e-10	0.00214605	NA	NA	2.18464e-07	0.162641	4.46886e-05	0.279491	5.09851e-07	0.211015	NA	NA
TCF19	4.6377e-10	9.19914e-07	-6.2309	Small_Intestine_Terminal_Ileum	5.13882e-09	1.52289e-05	5.84261	Cells_EBV-transformed_lymphocytes	1.51292e-10	3.98737e-07	-6.40407	NA	NA	NA	1	1	1	0	3	6.35325	3.07253	5.45707	-2.94575	-6.15752	3.09148	NA	NA	2.1081e-10	0.0021225	4.84046e-08	0.00322171	7.38935e-10	0.00199163	NA	NA	2.18464e-07	0.162641	4.46886e-05	0.279491	9.85034e-07	0.192626	NA	NA
TCF19	4.6377e-10	9.19914e-07	-6.2309	Small_Intestine_Terminal_Ileum	5.13882e-09	1.52289e-05	5.84261	Colon_Sigmoid	1.66413e-10	7.74939e-07	6.38951	NA	NA	NA	1	1	1	0	3	6.35325	3.07253	5.45707	-2.94575	6.2461	-3.0066	NA	NA	2.1081e-10	0.0021225	4.84046e-08	0.00322171	4.20835e-10	0.00264191	NA	NA	2.18464e-07	0.162641	4.46886e-05	0.279491	6.61212e-07	0.227197	NA	NA
TCF19	4.6377e-10	9.19914e-07	-6.2309	Small_Intestine_Terminal_Ileum	5.13882e-09	1.52289e-05	5.84261	Colon_Transverse	9.97543e-11	5.39912e-07	-6.46732	NA	NA	NA	1	1	1	0	3	6.35325	3.07253	5.45707	-2.94575	-6.23606	3.10718	NA	NA	2.1081e-10	0.0021225	4.84046e-08	0.00322171	4.48728e-10	0.00188884	NA	NA	2.18464e-07	0.162641	4.46886e-05	0.279491	7.24484e-07	0.21744	NA	NA
TCF19	4.6377e-10	9.19914e-07	-6.2309	Small_Intestine_Terminal_Ileum	5.13882e-09	1.52289e-05	5.84261	Esophagus_Gastroesophageal_Junction	1.82522e-10	7.33854e-07	6.37537	NA	NA	NA	1	1	1	0	3	6.35325	3.07253	5.45707	-2.94575	6.24722	-2.98558	NA	NA	2.1081e-10	0.0021225	4.84046e-08	0.00322171	4.17835e-10	0.00283041	NA	NA	2.18464e-07	0.162641	4.46886e-05	0.279491	6.80173e-07	0.230095	NA	NA
TCF19	4.6377e-10	9.19914e-07	-6.2309	Small_Intestine_Terminal_Ileum	5.13882e-09	1.52289e-05	5.84261	Esophagus_Mucosa	1.70627e-10	5.54024e-07	-6.38569	NA	NA	NA	1	1	1	0	3	6.35325	3.07253	5.45707	-2.94575	-6.22326	3.021	NA	NA	2.1081e-10	0.0021225	4.84046e-08	0.00322171	4.86937e-10	0.00251937	NA	NA	2.18464e-07	0.162641	4.46886e-05	0.279491	5.53835e-07	0.215511	NA	NA
TCF19	4.6377e-10	9.19914e-07	-6.2309	Small_Intestine_Terminal_Ileum	5.13882e-09	1.52289e-05	5.84261	Esophagus_Muscularis	2.71474e-10	7.86187e-07	-6.31425	NA	NA	NA	1	1	1	0	3	6.35325	3.07253	5.45707	-2.94575	-6.21046	2.93709	NA	NA	2.1081e-10	0.0021225	4.84046e-08	0.00322171	5.28281e-10	0.00331306	NA	NA	2.18464e-07	0.162641	4.46886e-05	0.279491	8.48867e-07	0.267088	NA	NA
TCF19	4.6377e-10	9.19914e-07	-6.2309	Small_Intestine_Terminal_Ileum	5.13882e-09	1.52289e-05	5.84261	Heart_Atrial_Appendage	2.73962e-08	8.70925e-05	-5.55731	NA	NA	NA	1	1	1	0	3	6.35325	3.07253	5.45707	-2.94575	-5.68274	2.18003	NA	NA	2.1081e-10	0.0021225	4.84046e-08	0.00322171	1.3255e-08	0.0292554	NA	NA	2.18464e-07	0.162641	4.46886e-05	0.279491	1.47635e-05	0.589293	NA	NA
TCF19	4.6377e-10	9.19914e-07	-6.2309	Small_Intestine_Terminal_Ileum	5.13882e-09	1.52289e-05	5.84261	Kidney_Cortex	1.82986e-09	5.63657e-06	-6.01223	NA	NA	NA	1	1	1	0	3	6.35325	3.07253	5.45707	-2.94575	-5.9325	2.79804	NA	NA	2.1081e-10	0.0021225	4.84046e-08	0.00322171	2.98363e-09	0.00514136	NA	NA	2.18464e-07	0.162641	4.46886e-05	0.279491	3.10314e-06	0.328644	NA	NA
TCF19	4.6377e-10	9.19914e-07	-6.2309	Small_Intestine_Terminal_Ileum	5.13882e-09	1.52289e-05	5.84261	Lung	5.51729e-10	1.21235e-06	-6.20364	NA	NA	NA	1	1	1	0	3	6.35325	3.07253	5.45707	-2.94575	-6.22417	2.51237	NA	NA	2.1081e-10	0.0021225	4.84046e-08	0.00322171	4.84121e-10	0.0119925	NA	NA	2.18464e-07	0.162641	4.46886e-05	0.279491	5.06732e-07	0.43741	NA	NA
TCF19	4.6377e-10	9.19914e-07	-6.2309	Small_Intestine_Terminal_Ileum	5.13882e-09	1.52289e-05	5.84261	Minor_Salivary_Gland	5.32567e-10	1.55531e-06	-6.2092	NA	NA	NA	1	1	1	0	3	6.35325	3.07253	5.45707	-2.94575	-5.92031	3.04862	NA	NA	2.1081e-10	0.0021225	4.84046e-08	0.00322171	3.21336e-09	0.00229895	NA	NA	2.18464e-07	0.162641	4.46886e-05	0.279491	4.31613e-06	0.224726	NA	NA
TCF19	4.6377e-10	9.19914e-07	-6.2309	Small_Intestine_Terminal_Ileum	5.13882e-09	1.52289e-05	5.84261	Nerve_Tibial	2.03993e-09	5.27861e-06	-5.9946	NA	NA	NA	1	1	1	0	3	6.35325	3.07253	5.45707	-2.94575	-5.81899	2.84262	NA	NA	2.1081e-10	0.0021225	4.84046e-08	0.00322171	5.92038e-09	0.00447443	NA	NA	2.18464e-07	0.162641	4.46886e-05	0.279491	5.71161e-06	0.32053	NA	NA
TCF19	4.6377e-10	9.19914e-07	-6.2309	Small_Intestine_Terminal_Ileum	5.13882e-09	1.52289e-05	5.84261	Ovary	4.51511e-11	2.38722e-07	-6.58611	NA	NA	NA	1	1	1	0	3	6.35325	3.07253	5.45707	-2.94575	-6.42983	3.10478	NA	NA	2.1081e-10	0.0021225	4.84046e-08	0.00322171	1.2775e-10	0.00190422	NA	NA	2.18464e-07	0.162641	4.46886e-05	0.279491	2.56051e-07	0.220803	NA	NA
TCF19	4.6377e-10	9.19914e-07	-6.2309	Small_Intestine_Terminal_Ileum	5.13882e-09	1.52289e-05	5.84261	Prostate	6.52962e-10	3.03786e-06	-6.17708	NA	NA	NA	1	1	1	0	3	6.35325	3.07253	5.45707	-2.94575	-6.04655	2.8977	NA	NA	2.1081e-10	0.0021225	4.84046e-08	0.00322171	1.47976e-09	0.00375906	NA	NA	2.18464e-07	0.162641	4.46886e-05	0.279491	2.07261e-06	0.277611	NA	NA
TCF19	4.6377e-10	9.19914e-07	-6.2309	Small_Intestine_Terminal_Ileum	5.13882e-09	1.52289e-05	5.84261	Skin_Not_Sun_Exposed_Suprapubic	1.06014e-09	2.52488e-06	-6.10008	NA	NA	NA	1	1	1	0	3	6.35325	3.07253	5.45707	-2.94575	-6.01221	2.82683	NA	NA	2.1081e-10	0.0021225	4.84046e-08	0.00322171	1.83008e-09	0.00470116	NA	NA	2.18464e-07	0.162641	4.46886e-05	0.279491	2.05878e-06	0.316312	NA	NA
TCF19	4.6377e-10	9.19914e-07	-6.2309	Small_Intestine_Terminal_Ileum	5.13882e-09	1.52289e-05	5.84261	Skin_Sun_Exposed_Lower_leg	1.91101e-10	5.35163e-07	6.36833	NA	NA	NA	1	1	1	0	3	6.35325	3.07253	5.45707	-2.94575	6.17241	-3.03287	NA	NA	2.1081e-10	0.0021225	4.84046e-08	0.00322171	6.72562e-10	0.00242243	NA	NA	2.18464e-07	0.162641	4.46886e-05	0.279491	7.62618e-07	0.235411	NA	NA
TCF19	4.6377e-10	9.19914e-07	-6.2309	Small_Intestine_Terminal_Ileum	5.13882e-09	1.52289e-05	5.84261	Small_Intestine_Terminal_Ileum	8.44712e-10	3.68017e-06	-6.13629	NA	NA	NA	1	1	1	0	3	6.35325	3.07253	5.45707	-2.94575	-6.02425	2.88331	NA	NA	2.1081e-10	0.0021225	4.84046e-08	0.00322171	1.69894e-09	0.00393518	NA	NA	2.18464e-07	0.162641	4.46886e-05	0.279491	3.08857e-06	0.304102	NA	NA
TCF19	4.6377e-10	9.19914e-07	-6.2309	Small_Intestine_Terminal_Ileum	5.13882e-09	1.52289e-05	5.84261	Spleen	5.32567e-10	1.38201e-06	-6.2092	NA	NA	NA	1	1	1	0	3	6.35325	3.07253	5.45707	-2.94575	-5.92031	3.04862	NA	NA	2.1081e-10	0.0021225	4.84046e-08	0.00322171	3.21336e-09	0.00229895	NA	NA	2.18464e-07	0.162641	4.46886e-05	0.279491	3.7513e-06	0.218923	NA	NA
TCF19	4.6377e-10	9.19914e-07	-6.2309	Small_Intestine_Terminal_Ileum	5.13882e-09	1.52289e-05	5.84261	Stomach	1.68947e-10	5.30906e-07	6.3872	NA	NA	NA	1	1	1	0	3	6.35325	3.07253	5.45707	-2.94575	6.23664	-3.01016	NA	NA	2.1081e-10	0.0021225	4.84046e-08	0.00322171	4.47069e-10	0.00261113	NA	NA	2.18464e-07	0.162641	4.46886e-05	0.279491	6.09632e-07	0.244384	NA	NA
TCF19	4.6377e-10	9.19914e-07	-6.2309	Small_Intestine_Terminal_Ileum	5.13882e-09	1.52289e-05	5.84261	Uterus	5.40697e-11	2.04694e-07	-6.55928	NA	NA	NA	1	1	1	0	3	6.35325	3.07253	5.45707	-2.94575	-6.42606	3.07287	NA	NA	2.1081e-10	0.0021225	4.84046e-08	0.00322171	1.30951e-10	0.00212009	NA	NA	2.18464e-07	0.162641	4.46886e-05	0.279491	2.22945e-07	0.219333	NA	NA
TCF19	4.6377e-10	9.19914e-07	-6.2309	Small_Intestine_Terminal_Ileum	5.13882e-09	1.52289e-05	5.84261	Vagina	3.81749e-10	1.47994e-06	-6.26131	NA	NA	NA	1	1	1	0	3	6.35325	3.07253	5.45707	-2.94575	-6.16492	2.90687	NA	NA	2.1081e-10	0.0021225	4.84046e-08	0.00322171	7.052e-10	0.00365064	NA	NA	2.18464e-07	0.162641	4.46886e-05	0.279491	9.65285e-07	0.286631	NA	NA
TCF19	4.6377e-10	9.19914e-07	-6.2309	Small_Intestine_Terminal_Ileum	5.13882e-09	1.52289e-05	5.84261	smultixcan	8.72957e-10	2.93822e-06	-6.16043	NA	NA	NA	1	1	1	0	3	6.35325	3.07253	5.45707	-2.94575	-5.99871	2.9009	NA	NA	2.1081e-10	0.0021225	4.84046e-08	0.00322171	3.39061e-09	0.00788265	NA	NA	2.18464e-07	0.162641	4.46886e-05	0.279491	3.87586e-06	0.361364	NA	NA
TCF19	4.6377e-10	9.19914e-07	-6.2309	Spleen	4.50591e-09	1.81318e-05	5.86446	Adipose_Subcutaneous	2.91376e-10	6.62589e-07	-6.3033	NA	NA	NA	1	1	1	0	3	6.35325	3.07253	5.14619	-3.24094	-6.18631	2.94524	NA	NA	2.1081e-10	0.0021225	2.65826e-07	0.00119135	6.15884e-10	0.00322702	NA	NA	2.18464e-07	0.162641	0.000231591	0.167486	6.07296e-07	0.267205	NA	NA
TCF19	4.6377e-10	9.19914e-07	-6.2309	Spleen	4.50591e-09	1.81318e-05	5.86446	Adipose_Visceral_Omentum	5.32567e-10	1.35194e-06	-6.2092	NA	NA	NA	1	1	1	0	3	6.35325	3.07253	5.14619	-3.24094	-5.92031	3.04862	NA	NA	2.1081e-10	0.0021225	2.65826e-07	0.00119135	3.21336e-09	0.00229895	NA	NA	2.18464e-07	0.162641	0.000231591	0.167486	3.46089e-06	0.235891	NA	NA
TCF19	4.6377e-10	9.19914e-07	-6.2309	Spleen	4.50591e-09	1.81318e-05	5.86446	Artery_Aorta	1.32655e-10	3.25044e-07	6.4241	NA	NA	NA	1	1	1	0	3	6.35325	3.07253	5.14619	-3.24094	6.28436	-3.0175	NA	NA	2.1081e-10	0.0021225	2.65826e-07	0.00119135	3.292e-10	0.0025487	NA	NA	2.18464e-07	0.162641	0.000231591	0.167486	3.93077e-07	0.241837	NA	NA
TCF19	4.6377e-10	9.19914e-07	-6.2309	Spleen	4.50591e-09	1.81318e-05	5.86446	Artery_Coronary	2.38417e-10	1.07798e-06	6.3343	NA	NA	NA	1	1	1	0	3	6.35325	3.07253	5.14619	-3.24094	6.20504	-2.96966	NA	NA	2.1081e-10	0.0021225	2.65826e-07	0.00119135	5.46834e-10	0.00298131	NA	NA	2.18464e-07	0.162641	0.000231591	0.167486	7.08049e-07	0.252963	NA	NA
TCF19	4.6377e-10	9.19914e-07	-6.2309	Spleen	4.50591e-09	1.81318e-05	5.86446	Artery_Tibial	3.79521e-10	1.22691e-06	6.26223	NA	NA	NA	1	1	1	0	3	6.35325	3.07253	5.14619	-3.24094	6.1444	-2.92568	NA	NA	2.1081e-10	0.0021225	2.65826e-07	0.00119135	8.02656e-10	0.00343705	NA	NA	2.18464e-07	0.162641	0.000231591	0.167486	8.74735e-07	0.26499	NA	NA
TCF19	4.6377e-10	9.19914e-07	-6.2309	Spleen	4.50591e-09	1.81318e-05	5.86446	Brain_Cerebellar_Hemisphere	7.17066e-11	2.79037e-07	-6.51704	NA	NA	NA	1	1	1	0	3	6.35325	3.07253	5.14619	-3.24094	-6.34684	3.08558	NA	NA	2.1081e-10	0.0021225	2.65826e-07	0.00119135	2.19778e-10	0.00203157	NA	NA	2.18464e-07	0.162641	0.000231591	0.167486	3.64207e-07	0.204712	NA	NA
TCF19	4.6377e-10	9.19914e-07	-6.2309	Spleen	4.50591e-09	1.81318e-05	5.86446	Brain_Cerebellum	2.00156e-10	9.15057e-07	-6.36122	NA	NA	NA	1	1	1	0	3	6.35325	3.07253	5.14619	-3.24094	-6.21793	2.99371	NA	NA	2.1081e-10	0.0021225	2.65826e-07	0.00119135	5.03756e-10	0.00275604	NA	NA	2.18464e-07	0.162641	0.000231591	0.167486	7.76744e-07	0.2286	NA	NA
TCF19	4.6377e-10	9.19914e-07	-6.2309	Spleen	4.50591e-09	1.81318e-05	5.86446	Brain_Spinal_cord_cervical_c-1	6.19199e-10	1.97347e-06	-6.18546	NA	NA	NA	1	1	1	0	3	6.35325	3.07253	5.14619	-3.24094	-5.8339	3.08874	NA	NA	2.1081e-10	0.0021225	2.65826e-07	0.00119135	5.41458e-09	0.00201005	NA	NA	2.18464e-07	0.162641	0.000231591	0.167486	6.79319e-06	0.225116	NA	NA
TCF19	4.6377e-10	9.19914e-07	-6.2309	Spleen	4.50591e-09	1.81318e-05	5.86446	Breast_Mammary_Tissue	4.42933e-10	1.11072e-06	-6.23809	NA	NA	NA	1	1	1	0	3	6.35325	3.07253	5.14619	-3.24094	-6.16094	2.87987	NA	NA	2.1081e-10	0.0021225	2.65826e-07	0.00119135	7.23121e-10	0.00397833	NA	NA	2.18464e-07	0.162641	0.000231591	0.167486	7.1358e-07	0.285291	NA	NA
TCF19	4.6377e-10	9.19914e-07	-6.2309	Spleen	4.50591e-09	1.81318e-05	5.86446	Cells_Cultured_fibroblasts	9.06626e-11	2.6537e-07	-6.48175	NA	NA	NA	1	1	1	0	3	6.35325	3.07253	5.14619	-3.24094	-6.31205	3.06924	NA	NA	2.1081e-10	0.0021225	2.65826e-07	0.00119135	2.75372e-10	0.00214605	NA	NA	2.18464e-07	0.162641	0.000231591	0.167486	5.09851e-07	0.211015	NA	NA
TCF19	4.6377e-10	9.19914e-07	-6.2309	Spleen	4.50591e-09	1.81318e-05	5.86446	Cells_EBV-transformed_lymphocytes	1.51292e-10	3.98737e-07	-6.40407	NA	NA	NA	1	1	1	0	3	6.35325	3.07253	5.14619	-3.24094	-6.15752	3.09148	NA	NA	2.1081e-10	0.0021225	2.65826e-07	0.00119135	7.38935e-10	0.00199163	NA	NA	2.18464e-07	0.162641	0.000231591	0.167486	9.85034e-07	0.192626	NA	NA
TCF19	4.6377e-10	9.19914e-07	-6.2309	Spleen	4.50591e-09	1.81318e-05	5.86446	Colon_Sigmoid	1.66413e-10	7.74939e-07	6.38951	NA	NA	NA	1	1	1	0	3	6.35325	3.07253	5.14619	-3.24094	6.2461	-3.0066	NA	NA	2.1081e-10	0.0021225	2.65826e-07	0.00119135	4.20835e-10	0.00264191	NA	NA	2.18464e-07	0.162641	0.000231591	0.167486	6.61212e-07	0.227197	NA	NA
TCF19	4.6377e-10	9.19914e-07	-6.2309	Spleen	4.50591e-09	1.81318e-05	5.86446	Colon_Transverse	9.97543e-11	5.39912e-07	-6.46732	NA	NA	NA	1	1	1	0	3	6.35325	3.07253	5.14619	-3.24094	-6.23606	3.10718	NA	NA	2.1081e-10	0.0021225	2.65826e-07	0.00119135	4.48728e-10	0.00188884	NA	NA	2.18464e-07	0.162641	0.000231591	0.167486	7.24484e-07	0.21744	NA	NA
TCF19	4.6377e-10	9.19914e-07	-6.2309	Spleen	4.50591e-09	1.81318e-05	5.86446	Esophagus_Gastroesophageal_Junction	1.82522e-10	7.33854e-07	6.37537	NA	NA	NA	1	1	1	0	3	6.35325	3.07253	5.14619	-3.24094	6.24722	-2.98558	NA	NA	2.1081e-10	0.0021225	2.65826e-07	0.00119135	4.17835e-10	0.00283041	NA	NA	2.18464e-07	0.162641	0.000231591	0.167486	6.80173e-07	0.230095	NA	NA
TCF19	4.6377e-10	9.19914e-07	-6.2309	Spleen	4.50591e-09	1.81318e-05	5.86446	Esophagus_Mucosa	1.70627e-10	5.54024e-07	-6.38569	NA	NA	NA	1	1	1	0	3	6.35325	3.07253	5.14619	-3.24094	-6.22326	3.021	NA	NA	2.1081e-10	0.0021225	2.65826e-07	0.00119135	4.86937e-10	0.00251937	NA	NA	2.18464e-07	0.162641	0.000231591	0.167486	5.53835e-07	0.215511	NA	NA
TCF19	4.6377e-10	9.19914e-07	-6.2309	Spleen	4.50591e-09	1.81318e-05	5.86446	Esophagus_Muscularis	2.71474e-10	7.86187e-07	-6.31425	NA	NA	NA	1	1	1	0	3	6.35325	3.07253	5.14619	-3.24094	-6.21046	2.93709	NA	NA	2.1081e-10	0.0021225	2.65826e-07	0.00119135	5.28281e-10	0.00331306	NA	NA	2.18464e-07	0.162641	0.000231591	0.167486	8.48867e-07	0.267088	NA	NA
TCF19	4.6377e-10	9.19914e-07	-6.2309	Spleen	4.50591e-09	1.81318e-05	5.86446	Heart_Atrial_Appendage	2.73962e-08	8.70925e-05	-5.55731	NA	NA	NA	1	1	1	0	3	6.35325	3.07253	5.14619	-3.24094	-5.68274	2.18003	NA	NA	2.1081e-10	0.0021225	2.65826e-07	0.00119135	1.3255e-08	0.0292554	NA	NA	2.18464e-07	0.162641	0.000231591	0.167486	1.47635e-05	0.589293	NA	NA
TCF19	4.6377e-10	9.19914e-07	-6.2309	Spleen	4.50591e-09	1.81318e-05	5.86446	Kidney_Cortex	1.82986e-09	5.63657e-06	-6.01223	NA	NA	NA	1	1	1	0	3	6.35325	3.07253	5.14619	-3.24094	-5.9325	2.79804	NA	NA	2.1081e-10	0.0021225	2.65826e-07	0.00119135	2.98363e-09	0.00514136	NA	NA	2.18464e-07	0.162641	0.000231591	0.167486	3.10314e-06	0.328644	NA	NA
TCF19	4.6377e-10	9.19914e-07	-6.2309	Spleen	4.50591e-09	1.81318e-05	5.86446	Lung	5.51729e-10	1.21235e-06	-6.20364	NA	NA	NA	1	1	1	0	3	6.35325	3.07253	5.14619	-3.24094	-6.22417	2.51237	NA	NA	2.1081e-10	0.0021225	2.65826e-07	0.00119135	4.84121e-10	0.0119925	NA	NA	2.18464e-07	0.162641	0.000231591	0.167486	5.06732e-07	0.43741	NA	NA
TCF19	4.6377e-10	9.19914e-07	-6.2309	Spleen	4.50591e-09	1.81318e-05	5.86446	Minor_Salivary_Gland	5.32567e-10	1.55531e-06	-6.2092	NA	NA	NA	1	1	1	0	3	6.35325	3.07253	5.14619	-3.24094	-5.92031	3.04862	NA	NA	2.1081e-10	0.0021225	2.65826e-07	0.00119135	3.21336e-09	0.00229895	NA	NA	2.18464e-07	0.162641	0.000231591	0.167486	4.31613e-06	0.224726	NA	NA
TCF19	4.6377e-10	9.19914e-07	-6.2309	Spleen	4.50591e-09	1.81318e-05	5.86446	Nerve_Tibial	2.03993e-09	5.27861e-06	-5.9946	NA	NA	NA	1	1	1	0	3	6.35325	3.07253	5.14619	-3.24094	-5.81899	2.84262	NA	NA	2.1081e-10	0.0021225	2.65826e-07	0.00119135	5.92038e-09	0.00447443	NA	NA	2.18464e-07	0.162641	0.000231591	0.167486	5.71161e-06	0.32053	NA	NA
TCF19	4.6377e-10	9.19914e-07	-6.2309	Spleen	4.50591e-09	1.81318e-05	5.86446	Ovary	4.51511e-11	2.38722e-07	-6.58611	NA	NA	NA	1	1	1	0	3	6.35325	3.07253	5.14619	-3.24094	-6.42983	3.10478	NA	NA	2.1081e-10	0.0021225	2.65826e-07	0.00119135	1.2775e-10	0.00190422	NA	NA	2.18464e-07	0.162641	0.000231591	0.167486	2.56051e-07	0.220803	NA	NA
TCF19	4.6377e-10	9.19914e-07	-6.2309	Spleen	4.50591e-09	1.81318e-05	5.86446	Prostate	6.52962e-10	3.03786e-06	-6.17708	NA	NA	NA	1	1	1	0	3	6.35325	3.07253	5.14619	-3.24094	-6.04655	2.8977	NA	NA	2.1081e-10	0.0021225	2.65826e-07	0.00119135	1.47976e-09	0.00375906	NA	NA	2.18464e-07	0.162641	0.000231591	0.167486	2.07261e-06	0.277611	NA	NA
TCF19	4.6377e-10	9.19914e-07	-6.2309	Spleen	4.50591e-09	1.81318e-05	5.86446	Skin_Not_Sun_Exposed_Suprapubic	1.06014e-09	2.52488e-06	-6.10008	NA	NA	NA	1	1	1	0	3	6.35325	3.07253	5.14619	-3.24094	-6.01221	2.82683	NA	NA	2.1081e-10	0.0021225	2.65826e-07	0.00119135	1.83008e-09	0.00470116	NA	NA	2.18464e-07	0.162641	0.000231591	0.167486	2.05878e-06	0.316312	NA	NA
TCF19	4.6377e-10	9.19914e-07	-6.2309	Spleen	4.50591e-09	1.81318e-05	5.86446	Skin_Sun_Exposed_Lower_leg	1.91101e-10	5.35163e-07	6.36833	NA	NA	NA	1	1	1	0	3	6.35325	3.07253	5.14619	-3.24094	6.17241	-3.03287	NA	NA	2.1081e-10	0.0021225	2.65826e-07	0.00119135	6.72562e-10	0.00242243	NA	NA	2.18464e-07	0.162641	0.000231591	0.167486	7.62618e-07	0.235411	NA	NA
TCF19	4.6377e-10	9.19914e-07	-6.2309	Spleen	4.50591e-09	1.81318e-05	5.86446	Small_Intestine_Terminal_Ileum	8.44712e-10	3.68017e-06	-6.13629	NA	NA	NA	1	1	1	0	3	6.35325	3.07253	5.14619	-3.24094	-6.02425	2.88331	NA	NA	2.1081e-10	0.0021225	2.65826e-07	0.00119135	1.69894e-09	0.00393518	NA	NA	2.18464e-07	0.162641	0.000231591	0.167486	3.08857e-06	0.304102	NA	NA
TCF19	4.6377e-10	9.19914e-07	-6.2309	Spleen	4.50591e-09	1.81318e-05	5.86446	Spleen	5.32567e-10	1.38201e-06	-6.2092	NA	NA	NA	1	1	1	0	3	6.35325	3.07253	5.14619	-3.24094	-5.92031	3.04862	NA	NA	2.1081e-10	0.0021225	2.65826e-07	0.00119135	3.21336e-09	0.00229895	NA	NA	2.18464e-07	0.162641	0.000231591	0.167486	3.7513e-06	0.218923	NA	NA
TCF19	4.6377e-10	9.19914e-07	-6.2309	Spleen	4.50591e-09	1.81318e-05	5.86446	Stomach	1.68947e-10	5.30906e-07	6.3872	NA	NA	NA	1	1	1	0	3	6.35325	3.07253	5.14619	-3.24094	6.23664	-3.01016	NA	NA	2.1081e-10	0.0021225	2.65826e-07	0.00119135	4.47069e-10	0.00261113	NA	NA	2.18464e-07	0.162641	0.000231591	0.167486	6.09632e-07	0.244384	NA	NA
TCF19	4.6377e-10	9.19914e-07	-6.2309	Spleen	4.50591e-09	1.81318e-05	5.86446	Uterus	5.40697e-11	2.04694e-07	-6.55928	NA	NA	NA	1	1	1	0	3	6.35325	3.07253	5.14619	-3.24094	-6.42606	3.07287	NA	NA	2.1081e-10	0.0021225	2.65826e-07	0.00119135	1.30951e-10	0.00212009	NA	NA	2.18464e-07	0.162641	0.000231591	0.167486	2.22945e-07	0.219333	NA	NA
TCF19	4.6377e-10	9.19914e-07	-6.2309	Spleen	4.50591e-09	1.81318e-05	5.86446	Vagina	3.81749e-10	1.47994e-06	-6.26131	NA	NA	NA	1	1	1	0	3	6.35325	3.07253	5.14619	-3.24094	-6.16492	2.90687	NA	NA	2.1081e-10	0.0021225	2.65826e-07	0.00119135	7.052e-10	0.00365064	NA	NA	2.18464e-07	0.162641	0.000231591	0.167486	9.65285e-07	0.286631	NA	NA
TCF19	4.6377e-10	9.19914e-07	-6.2309	Spleen	4.50591e-09	1.81318e-05	5.86446	smultixcan	8.72957e-10	2.93822e-06	-6.16043	NA	NA	NA	1	1	1	0	3	6.35325	3.07253	5.14619	-3.24094	-5.99871	2.9009	NA	NA	2.1081e-10	0.0021225	2.65826e-07	0.00119135	3.39061e-09	0.00788265	NA	NA	2.18464e-07	0.162641	0.000231591	0.167486	3.87586e-06	0.361364	NA	NA
TCF19	4.6377e-10	9.19914e-07	-6.2309	Stomach	2.69555e-06	0.00360365	4.69275	Adipose_Subcutaneous	2.91376e-10	6.62589e-07	-6.3033	NA	NA	NA	1	1	1	0	3	6.35325	3.07253	3.91372	-2.794	-6.18631	2.94524	NA	NA	2.1081e-10	0.0021225	9.08834e-05	0.0052061	6.15884e-10	0.00322702	NA	NA	2.18464e-07	0.162641	0.0264903	0.359944	6.07296e-07	0.267205	NA	NA
TCF19	4.6377e-10	9.19914e-07	-6.2309	Stomach	2.69555e-06	0.00360365	4.69275	Adipose_Visceral_Omentum	5.32567e-10	1.35194e-06	-6.2092	NA	NA	NA	1	1	1	0	3	6.35325	3.07253	3.91372	-2.794	-5.92031	3.04862	NA	NA	2.1081e-10	0.0021225	9.08834e-05	0.0052061	3.21336e-09	0.00229895	NA	NA	2.18464e-07	0.162641	0.0264903	0.359944	3.46089e-06	0.235891	NA	NA
TCF19	4.6377e-10	9.19914e-07	-6.2309	Stomach	2.69555e-06	0.00360365	4.69275	Artery_Aorta	1.32655e-10	3.25044e-07	6.4241	NA	NA	NA	1	1	1	0	3	6.35325	3.07253	3.91372	-2.794	6.28436	-3.0175	NA	NA	2.1081e-10	0.0021225	9.08834e-05	0.0052061	3.292e-10	0.0025487	NA	NA	2.18464e-07	0.162641	0.0264903	0.359944	3.93077e-07	0.241837	NA	NA
TCF19	4.6377e-10	9.19914e-07	-6.2309	Stomach	2.69555e-06	0.00360365	4.69275	Artery_Coronary	2.38417e-10	1.07798e-06	6.3343	NA	NA	NA	1	1	1	0	3	6.35325	3.07253	3.91372	-2.794	6.20504	-2.96966	NA	NA	2.1081e-10	0.0021225	9.08834e-05	0.0052061	5.46834e-10	0.00298131	NA	NA	2.18464e-07	0.162641	0.0264903	0.359944	7.08049e-07	0.252963	NA	NA
TCF19	4.6377e-10	9.19914e-07	-6.2309	Stomach	2.69555e-06	0.00360365	4.69275	Artery_Tibial	3.79521e-10	1.22691e-06	6.26223	NA	NA	NA	1	1	1	0	3	6.35325	3.07253	3.91372	-2.794	6.1444	-2.92568	NA	NA	2.1081e-10	0.0021225	9.08834e-05	0.0052061	8.02656e-10	0.00343705	NA	NA	2.18464e-07	0.162641	0.0264903	0.359944	8.74735e-07	0.26499	NA	NA
TCF19	4.6377e-10	9.19914e-07	-6.2309	Stomach	2.69555e-06	0.00360365	4.69275	Brain_Cerebellar_Hemisphere	7.17066e-11	2.79037e-07	-6.51704	NA	NA	NA	1	1	1	0	3	6.35325	3.07253	3.91372	-2.794	-6.34684	3.08558	NA	NA	2.1081e-10	0.0021225	9.08834e-05	0.0052061	2.19778e-10	0.00203157	NA	NA	2.18464e-07	0.162641	0.0264903	0.359944	3.64207e-07	0.204712	NA	NA
TCF19	4.6377e-10	9.19914e-07	-6.2309	Stomach	2.69555e-06	0.00360365	4.69275	Brain_Cerebellum	2.00156e-10	9.15057e-07	-6.36122	NA	NA	NA	1	1	1	0	3	6.35325	3.07253	3.91372	-2.794	-6.21793	2.99371	NA	NA	2.1081e-10	0.0021225	9.08834e-05	0.0052061	5.03756e-10	0.00275604	NA	NA	2.18464e-07	0.162641	0.0264903	0.359944	7.76744e-07	0.2286	NA	NA
TCF19	4.6377e-10	9.19914e-07	-6.2309	Stomach	2.69555e-06	0.00360365	4.69275	Brain_Spinal_cord_cervical_c-1	6.19199e-10	1.97347e-06	-6.18546	NA	NA	NA	1	1	1	0	3	6.35325	3.07253	3.91372	-2.794	-5.8339	3.08874	NA	NA	2.1081e-10	0.0021225	9.08834e-05	0.0052061	5.41458e-09	0.00201005	NA	NA	2.18464e-07	0.162641	0.0264903	0.359944	6.79319e-06	0.225116	NA	NA
TCF19	4.6377e-10	9.19914e-07	-6.2309	Stomach	2.69555e-06	0.00360365	4.69275	Breast_Mammary_Tissue	4.42933e-10	1.11072e-06	-6.23809	NA	NA	NA	1	1	1	0	3	6.35325	3.07253	3.91372	-2.794	-6.16094	2.87987	NA	NA	2.1081e-10	0.0021225	9.08834e-05	0.0052061	7.23121e-10	0.00397833	NA	NA	2.18464e-07	0.162641	0.0264903	0.359944	7.1358e-07	0.285291	NA	NA
TCF19	4.6377e-10	9.19914e-07	-6.2309	Stomach	2.69555e-06	0.00360365	4.69275	Cells_Cultured_fibroblasts	9.06626e-11	2.6537e-07	-6.48175	NA	NA	NA	1	1	1	0	3	6.35325	3.07253	3.91372	-2.794	-6.31205	3.06924	NA	NA	2.1081e-10	0.0021225	9.08834e-05	0.0052061	2.75372e-10	0.00214605	NA	NA	2.18464e-07	0.162641	0.0264903	0.359944	5.09851e-07	0.211015	NA	NA
TCF19	4.6377e-10	9.19914e-07	-6.2309	Stomach	2.69555e-06	0.00360365	4.69275	Cells_EBV-transformed_lymphocytes	1.51292e-10	3.98737e-07	-6.40407	NA	NA	NA	1	1	1	0	3	6.35325	3.07253	3.91372	-2.794	-6.15752	3.09148	NA	NA	2.1081e-10	0.0021225	9.08834e-05	0.0052061	7.38935e-10	0.00199163	NA	NA	2.18464e-07	0.162641	0.0264903	0.359944	9.85034e-07	0.192626	NA	NA
TCF19	4.6377e-10	9.19914e-07	-6.2309	Stomach	2.69555e-06	0.00360365	4.69275	Colon_Sigmoid	1.66413e-10	7.74939e-07	6.38951	NA	NA	NA	1	1	1	0	3	6.35325	3.07253	3.91372	-2.794	6.2461	-3.0066	NA	NA	2.1081e-10	0.0021225	9.08834e-05	0.0052061	4.20835e-10	0.00264191	NA	NA	2.18464e-07	0.162641	0.0264903	0.359944	6.61212e-07	0.227197	NA	NA
TCF19	4.6377e-10	9.19914e-07	-6.2309	Stomach	2.69555e-06	0.00360365	4.69275	Colon_Transverse	9.97543e-11	5.39912e-07	-6.46732	NA	NA	NA	1	1	1	0	3	6.35325	3.07253	3.91372	-2.794	-6.23606	3.10718	NA	NA	2.1081e-10	0.0021225	9.08834e-05	0.0052061	4.48728e-10	0.00188884	NA	NA	2.18464e-07	0.162641	0.0264903	0.359944	7.24484e-07	0.21744	NA	NA
TCF19	4.6377e-10	9.19914e-07	-6.2309	Stomach	2.69555e-06	0.00360365	4.69275	Esophagus_Gastroesophageal_Junction	1.82522e-10	7.33854e-07	6.37537	NA	NA	NA	1	1	1	0	3	6.35325	3.07253	3.91372	-2.794	6.24722	-2.98558	NA	NA	2.1081e-10	0.0021225	9.08834e-05	0.0052061	4.17835e-10	0.00283041	NA	NA	2.18464e-07	0.162641	0.0264903	0.359944	6.80173e-07	0.230095	NA	NA
TCF19	4.6377e-10	9.19914e-07	-6.2309	Stomach	2.69555e-06	0.00360365	4.69275	Esophagus_Mucosa	1.70627e-10	5.54024e-07	-6.38569	NA	NA	NA	1	1	1	0	3	6.35325	3.07253	3.91372	-2.794	-6.22326	3.021	NA	NA	2.1081e-10	0.0021225	9.08834e-05	0.0052061	4.86937e-10	0.00251937	NA	NA	2.18464e-07	0.162641	0.0264903	0.359944	5.53835e-07	0.215511	NA	NA
TCF19	4.6377e-10	9.19914e-07	-6.2309	Stomach	2.69555e-06	0.00360365	4.69275	Esophagus_Muscularis	2.71474e-10	7.86187e-07	-6.31425	NA	NA	NA	1	1	1	0	3	6.35325	3.07253	3.91372	-2.794	-6.21046	2.93709	NA	NA	2.1081e-10	0.0021225	9.08834e-05	0.0052061	5.28281e-10	0.00331306	NA	NA	2.18464e-07	0.162641	0.0264903	0.359944	8.48867e-07	0.267088	NA	NA
TCF19	4.6377e-10	9.19914e-07	-6.2309	Stomach	2.69555e-06	0.00360365	4.69275	Heart_Atrial_Appendage	2.73962e-08	8.70925e-05	-5.55731	NA	NA	NA	1	1	1	0	3	6.35325	3.07253	3.91372	-2.794	-5.68274	2.18003	NA	NA	2.1081e-10	0.0021225	9.08834e-05	0.0052061	1.3255e-08	0.0292554	NA	NA	2.18464e-07	0.162641	0.0264903	0.359944	1.47635e-05	0.589293	NA	NA
TCF19	4.6377e-10	9.19914e-07	-6.2309	Stomach	2.69555e-06	0.00360365	4.69275	Kidney_Cortex	1.82986e-09	5.63657e-06	-6.01223	NA	NA	NA	1	1	1	0	3	6.35325	3.07253	3.91372	-2.794	-5.9325	2.79804	NA	NA	2.1081e-10	0.0021225	9.08834e-05	0.0052061	2.98363e-09	0.00514136	NA	NA	2.18464e-07	0.162641	0.0264903	0.359944	3.10314e-06	0.328644	NA	NA
TCF19	4.6377e-10	9.19914e-07	-6.2309	Stomach	2.69555e-06	0.00360365	4.69275	Lung	5.51729e-10	1.21235e-06	-6.20364	NA	NA	NA	1	1	1	0	3	6.35325	3.07253	3.91372	-2.794	-6.22417	2.51237	NA	NA	2.1081e-10	0.0021225	9.08834e-05	0.0052061	4.84121e-10	0.0119925	NA	NA	2.18464e-07	0.162641	0.0264903	0.359944	5.06732e-07	0.43741	NA	NA
TCF19	4.6377e-10	9.19914e-07	-6.2309	Stomach	2.69555e-06	0.00360365	4.69275	Minor_Salivary_Gland	5.32567e-10	1.55531e-06	-6.2092	NA	NA	NA	1	1	1	0	3	6.35325	3.07253	3.91372	-2.794	-5.92031	3.04862	NA	NA	2.1081e-10	0.0021225	9.08834e-05	0.0052061	3.21336e-09	0.00229895	NA	NA	2.18464e-07	0.162641	0.0264903	0.359944	4.31613e-06	0.224726	NA	NA
TCF19	4.6377e-10	9.19914e-07	-6.2309	Stomach	2.69555e-06	0.00360365	4.69275	Nerve_Tibial	2.03993e-09	5.27861e-06	-5.9946	NA	NA	NA	1	1	1	0	3	6.35325	3.07253	3.91372	-2.794	-5.81899	2.84262	NA	NA	2.1081e-10	0.0021225	9.08834e-05	0.0052061	5.92038e-09	0.00447443	NA	NA	2.18464e-07	0.162641	0.0264903	0.359944	5.71161e-06	0.32053	NA	NA
TCF19	4.6377e-10	9.19914e-07	-6.2309	Stomach	2.69555e-06	0.00360365	4.69275	Ovary	4.51511e-11	2.38722e-07	-6.58611	NA	NA	NA	1	1	1	0	3	6.35325	3.07253	3.91372	-2.794	-6.42983	3.10478	NA	NA	2.1081e-10	0.0021225	9.08834e-05	0.0052061	1.2775e-10	0.00190422	NA	NA	2.18464e-07	0.162641	0.0264903	0.359944	2.56051e-07	0.220803	NA	NA
TCF19	4.6377e-10	9.19914e-07	-6.2309	Stomach	2.69555e-06	0.00360365	4.69275	Prostate	6.52962e-10	3.03786e-06	-6.17708	NA	NA	NA	1	1	1	0	3	6.35325	3.07253	3.91372	-2.794	-6.04655	2.8977	NA	NA	2.1081e-10	0.0021225	9.08834e-05	0.0052061	1.47976e-09	0.00375906	NA	NA	2.18464e-07	0.162641	0.0264903	0.359944	2.07261e-06	0.277611	NA	NA
TCF19	4.6377e-10	9.19914e-07	-6.2309	Stomach	2.69555e-06	0.00360365	4.69275	Skin_Not_Sun_Exposed_Suprapubic	1.06014e-09	2.52488e-06	-6.10008	NA	NA	NA	1	1	1	0	3	6.35325	3.07253	3.91372	-2.794	-6.01221	2.82683	NA	NA	2.1081e-10	0.0021225	9.08834e-05	0.0052061	1.83008e-09	0.00470116	NA	NA	2.18464e-07	0.162641	0.0264903	0.359944	2.05878e-06	0.316312	NA	NA
TCF19	4.6377e-10	9.19914e-07	-6.2309	Stomach	2.69555e-06	0.00360365	4.69275	Skin_Sun_Exposed_Lower_leg	1.91101e-10	5.35163e-07	6.36833	NA	NA	NA	1	1	1	0	3	6.35325	3.07253	3.91372	-2.794	6.17241	-3.03287	NA	NA	2.1081e-10	0.0021225	9.08834e-05	0.0052061	6.72562e-10	0.00242243	NA	NA	2.18464e-07	0.162641	0.0264903	0.359944	7.62618e-07	0.235411	NA	NA
TCF19	4.6377e-10	9.19914e-07	-6.2309	Stomach	2.69555e-06	0.00360365	4.69275	Small_Intestine_Terminal_Ileum	8.44712e-10	3.68017e-06	-6.13629	NA	NA	NA	1	1	1	0	3	6.35325	3.07253	3.91372	-2.794	-6.02425	2.88331	NA	NA	2.1081e-10	0.0021225	9.08834e-05	0.0052061	1.69894e-09	0.00393518	NA	NA	2.18464e-07	0.162641	0.0264903	0.359944	3.08857e-06	0.304102	NA	NA
TCF19	4.6377e-10	9.19914e-07	-6.2309	Stomach	2.69555e-06	0.00360365	4.69275	Spleen	5.32567e-10	1.38201e-06	-6.2092	NA	NA	NA	1	1	1	0	3	6.35325	3.07253	3.91372	-2.794	-5.92031	3.04862	NA	NA	2.1081e-10	0.0021225	9.08834e-05	0.0052061	3.21336e-09	0.00229895	NA	NA	2.18464e-07	0.162641	0.0264903	0.359944	3.7513e-06	0.218923	NA	NA
TCF19	4.6377e-10	9.19914e-07	-6.2309	Stomach	2.69555e-06	0.00360365	4.69275	Stomach	1.68947e-10	5.30906e-07	6.3872	NA	NA	NA	1	1	1	0	3	6.35325	3.07253	3.91372	-2.794	6.23664	-3.01016	NA	NA	2.1081e-10	0.0021225	9.08834e-05	0.0052061	4.47069e-10	0.00261113	NA	NA	2.18464e-07	0.162641	0.0264903	0.359944	6.09632e-07	0.244384	NA	NA
TCF19	4.6377e-10	9.19914e-07	-6.2309	Stomach	2.69555e-06	0.00360365	4.69275	Uterus	5.40697e-11	2.04694e-07	-6.55928	NA	NA	NA	1	1	1	0	3	6.35325	3.07253	3.91372	-2.794	-6.42606	3.07287	NA	NA	2.1081e-10	0.0021225	9.08834e-05	0.0052061	1.30951e-10	0.00212009	NA	NA	2.18464e-07	0.162641	0.0264903	0.359944	2.22945e-07	0.219333	NA	NA
TCF19	4.6377e-10	9.19914e-07	-6.2309	Stomach	2.69555e-06	0.00360365	4.69275	Vagina	3.81749e-10	1.47994e-06	-6.26131	NA	NA	NA	1	1	1	0	3	6.35325	3.07253	3.91372	-2.794	-6.16492	2.90687	NA	NA	2.1081e-10	0.0021225	9.08834e-05	0.0052061	7.052e-10	0.00365064	NA	NA	2.18464e-07	0.162641	0.0264903	0.359944	9.65285e-07	0.286631	NA	NA
TCF19	4.6377e-10	9.19914e-07	-6.2309	Stomach	2.69555e-06	0.00360365	4.69275	smultixcan	8.72957e-10	2.93822e-06	-6.16043	NA	NA	NA	1	1	1	0	3	6.35325	3.07253	3.91372	-2.794	-5.99871	2.9009	NA	NA	2.1081e-10	0.0021225	9.08834e-05	0.0052061	3.39061e-09	0.00788265	NA	NA	2.18464e-07	0.162641	0.0264903	0.359944	3.87586e-06	0.361364	NA	NA
TCF19	4.6377e-10	9.19914e-07	-6.2309	Testis	1.23987e-06	0.00272844	4.84916	Adipose_Subcutaneous	2.91376e-10	6.62589e-07	-6.3033	NA	NA	NA	1	1	1	0	3	6.35325	3.07253	4.8616	-2.07704	-6.18631	2.94524	NA	NA	2.1081e-10	0.0021225	1.16442e-06	0.037798	6.15884e-10	0.00322702	NA	NA	2.18464e-07	0.162641	0.000787301	0.624389	6.07296e-07	0.267205	NA	NA
TCF19	4.6377e-10	9.19914e-07	-6.2309	Testis	1.23987e-06	0.00272844	4.84916	Adipose_Visceral_Omentum	5.32567e-10	1.35194e-06	-6.2092	NA	NA	NA	1	1	1	0	3	6.35325	3.07253	4.8616	-2.07704	-5.92031	3.04862	NA	NA	2.1081e-10	0.0021225	1.16442e-06	0.037798	3.21336e-09	0.00229895	NA	NA	2.18464e-07	0.162641	0.000787301	0.624389	3.46089e-06	0.235891	NA	NA
TCF19	4.6377e-10	9.19914e-07	-6.2309	Testis	1.23987e-06	0.00272844	4.84916	Artery_Aorta	1.32655e-10	3.25044e-07	6.4241	NA	NA	NA	1	1	1	0	3	6.35325	3.07253	4.8616	-2.07704	6.28436	-3.0175	NA	NA	2.1081e-10	0.0021225	1.16442e-06	0.037798	3.292e-10	0.0025487	NA	NA	2.18464e-07	0.162641	0.000787301	0.624389	3.93077e-07	0.241837	NA	NA
TCF19	4.6377e-10	9.19914e-07	-6.2309	Testis	1.23987e-06	0.00272844	4.84916	Artery_Coronary	2.38417e-10	1.07798e-06	6.3343	NA	NA	NA	1	1	1	0	3	6.35325	3.07253	4.8616	-2.07704	6.20504	-2.96966	NA	NA	2.1081e-10	0.0021225	1.16442e-06	0.037798	5.46834e-10	0.00298131	NA	NA	2.18464e-07	0.162641	0.000787301	0.624389	7.08049e-07	0.252963	NA	NA
TCF19	4.6377e-10	9.19914e-07	-6.2309	Testis	1.23987e-06	0.00272844	4.84916	Artery_Tibial	3.79521e-10	1.22691e-06	6.26223	NA	NA	NA	1	1	1	0	3	6.35325	3.07253	4.8616	-2.07704	6.1444	-2.92568	NA	NA	2.1081e-10	0.0021225	1.16442e-06	0.037798	8.02656e-10	0.00343705	NA	NA	2.18464e-07	0.162641	0.000787301	0.624389	8.74735e-07	0.26499	NA	NA
TCF19	4.6377e-10	9.19914e-07	-6.2309	Testis	1.23987e-06	0.00272844	4.84916	Brain_Cerebellar_Hemisphere	7.17066e-11	2.79037e-07	-6.51704	NA	NA	NA	1	1	1	0	3	6.35325	3.07253	4.8616	-2.07704	-6.34684	3.08558	NA	NA	2.1081e-10	0.0021225	1.16442e-06	0.037798	2.19778e-10	0.00203157	NA	NA	2.18464e-07	0.162641	0.000787301	0.624389	3.64207e-07	0.204712	NA	NA
TCF19	4.6377e-10	9.19914e-07	-6.2309	Testis	1.23987e-06	0.00272844	4.84916	Brain_Cerebellum	2.00156e-10	9.15057e-07	-6.36122	NA	NA	NA	1	1	1	0	3	6.35325	3.07253	4.8616	-2.07704	-6.21793	2.99371	NA	NA	2.1081e-10	0.0021225	1.16442e-06	0.037798	5.03756e-10	0.00275604	NA	NA	2.18464e-07	0.162641	0.000787301	0.624389	7.76744e-07	0.2286	NA	NA
TCF19	4.6377e-10	9.19914e-07	-6.2309	Testis	1.23987e-06	0.00272844	4.84916	Brain_Spinal_cord_cervical_c-1	6.19199e-10	1.97347e-06	-6.18546	NA	NA	NA	1	1	1	0	3	6.35325	3.07253	4.8616	-2.07704	-5.8339	3.08874	NA	NA	2.1081e-10	0.0021225	1.16442e-06	0.037798	5.41458e-09	0.00201005	NA	NA	2.18464e-07	0.162641	0.000787301	0.624389	6.79319e-06	0.225116	NA	NA
TCF19	4.6377e-10	9.19914e-07	-6.2309	Testis	1.23987e-06	0.00272844	4.84916	Breast_Mammary_Tissue	4.42933e-10	1.11072e-06	-6.23809	NA	NA	NA	1	1	1	0	3	6.35325	3.07253	4.8616	-2.07704	-6.16094	2.87987	NA	NA	2.1081e-10	0.0021225	1.16442e-06	0.037798	7.23121e-10	0.00397833	NA	NA	2.18464e-07	0.162641	0.000787301	0.624389	7.1358e-07	0.285291	NA	NA
TCF19	4.6377e-10	9.19914e-07	-6.2309	Testis	1.23987e-06	0.00272844	4.84916	Cells_Cultured_fibroblasts	9.06626e-11	2.6537e-07	-6.48175	NA	NA	NA	1	1	1	0	3	6.35325	3.07253	4.8616	-2.07704	-6.31205	3.06924	NA	NA	2.1081e-10	0.0021225	1.16442e-06	0.037798	2.75372e-10	0.00214605	NA	NA	2.18464e-07	0.162641	0.000787301	0.624389	5.09851e-07	0.211015	NA	NA
TCF19	4.6377e-10	9.19914e-07	-6.2309	Testis	1.23987e-06	0.00272844	4.84916	Cells_EBV-transformed_lymphocytes	1.51292e-10	3.98737e-07	-6.40407	NA	NA	NA	1	1	1	0	3	6.35325	3.07253	4.8616	-2.07704	-6.15752	3.09148	NA	NA	2.1081e-10	0.0021225	1.16442e-06	0.037798	7.38935e-10	0.00199163	NA	NA	2.18464e-07	0.162641	0.000787301	0.624389	9.85034e-07	0.192626	NA	NA
TCF19	4.6377e-10	9.19914e-07	-6.2309	Testis	1.23987e-06	0.00272844	4.84916	Colon_Sigmoid	1.66413e-10	7.74939e-07	6.38951	NA	NA	NA	1	1	1	0	3	6.35325	3.07253	4.8616	-2.07704	6.2461	-3.0066	NA	NA	2.1081e-10	0.0021225	1.16442e-06	0.037798	4.20835e-10	0.00264191	NA	NA	2.18464e-07	0.162641	0.000787301	0.624389	6.61212e-07	0.227197	NA	NA
TCF19	4.6377e-10	9.19914e-07	-6.2309	Testis	1.23987e-06	0.00272844	4.84916	Colon_Transverse	9.97543e-11	5.39912e-07	-6.46732	NA	NA	NA	1	1	1	0	3	6.35325	3.07253	4.8616	-2.07704	-6.23606	3.10718	NA	NA	2.1081e-10	0.0021225	1.16442e-06	0.037798	4.48728e-10	0.00188884	NA	NA	2.18464e-07	0.162641	0.000787301	0.624389	7.24484e-07	0.21744	NA	NA
TCF19	4.6377e-10	9.19914e-07	-6.2309	Testis	1.23987e-06	0.00272844	4.84916	Esophagus_Gastroesophageal_Junction	1.82522e-10	7.33854e-07	6.37537	NA	NA	NA	1	1	1	0	3	6.35325	3.07253	4.8616	-2.07704	6.24722	-2.98558	NA	NA	2.1081e-10	0.0021225	1.16442e-06	0.037798	4.17835e-10	0.00283041	NA	NA	2.18464e-07	0.162641	0.000787301	0.624389	6.80173e-07	0.230095	NA	NA
TCF19	4.6377e-10	9.19914e-07	-6.2309	Testis	1.23987e-06	0.00272844	4.84916	Esophagus_Mucosa	1.70627e-10	5.54024e-07	-6.38569	NA	NA	NA	1	1	1	0	3	6.35325	3.07253	4.8616	-2.07704	-6.22326	3.021	NA	NA	2.1081e-10	0.0021225	1.16442e-06	0.037798	4.86937e-10	0.00251937	NA	NA	2.18464e-07	0.162641	0.000787301	0.624389	5.53835e-07	0.215511	NA	NA
TCF19	4.6377e-10	9.19914e-07	-6.2309	Testis	1.23987e-06	0.00272844	4.84916	Esophagus_Muscularis	2.71474e-10	7.86187e-07	-6.31425	NA	NA	NA	1	1	1	0	3	6.35325	3.07253	4.8616	-2.07704	-6.21046	2.93709	NA	NA	2.1081e-10	0.0021225	1.16442e-06	0.037798	5.28281e-10	0.00331306	NA	NA	2.18464e-07	0.162641	0.000787301	0.624389	8.48867e-07	0.267088	NA	NA
TCF19	4.6377e-10	9.19914e-07	-6.2309	Testis	1.23987e-06	0.00272844	4.84916	Heart_Atrial_Appendage	2.73962e-08	8.70925e-05	-5.55731	NA	NA	NA	1	1	1	0	3	6.35325	3.07253	4.8616	-2.07704	-5.68274	2.18003	NA	NA	2.1081e-10	0.0021225	1.16442e-06	0.037798	1.3255e-08	0.0292554	NA	NA	2.18464e-07	0.162641	0.000787301	0.624389	1.47635e-05	0.589293	NA	NA
TCF19	4.6377e-10	9.19914e-07	-6.2309	Testis	1.23987e-06	0.00272844	4.84916	Kidney_Cortex	1.82986e-09	5.63657e-06	-6.01223	NA	NA	NA	1	1	1	0	3	6.35325	3.07253	4.8616	-2.07704	-5.9325	2.79804	NA	NA	2.1081e-10	0.0021225	1.16442e-06	0.037798	2.98363e-09	0.00514136	NA	NA	2.18464e-07	0.162641	0.000787301	0.624389	3.10314e-06	0.328644	NA	NA
TCF19	4.6377e-10	9.19914e-07	-6.2309	Testis	1.23987e-06	0.00272844	4.84916	Lung	5.51729e-10	1.21235e-06	-6.20364	NA	NA	NA	1	1	1	0	3	6.35325	3.07253	4.8616	-2.07704	-6.22417	2.51237	NA	NA	2.1081e-10	0.0021225	1.16442e-06	0.037798	4.84121e-10	0.0119925	NA	NA	2.18464e-07	0.162641	0.000787301	0.624389	5.06732e-07	0.43741	NA	NA
TCF19	4.6377e-10	9.19914e-07	-6.2309	Testis	1.23987e-06	0.00272844	4.84916	Minor_Salivary_Gland	5.32567e-10	1.55531e-06	-6.2092	NA	NA	NA	1	1	1	0	3	6.35325	3.07253	4.8616	-2.07704	-5.92031	3.04862	NA	NA	2.1081e-10	0.0021225	1.16442e-06	0.037798	3.21336e-09	0.00229895	NA	NA	2.18464e-07	0.162641	0.000787301	0.624389	4.31613e-06	0.224726	NA	NA
TCF19	4.6377e-10	9.19914e-07	-6.2309	Testis	1.23987e-06	0.00272844	4.84916	Nerve_Tibial	2.03993e-09	5.27861e-06	-5.9946	NA	NA	NA	1	1	1	0	3	6.35325	3.07253	4.8616	-2.07704	-5.81899	2.84262	NA	NA	2.1081e-10	0.0021225	1.16442e-06	0.037798	5.92038e-09	0.00447443	NA	NA	2.18464e-07	0.162641	0.000787301	0.624389	5.71161e-06	0.32053	NA	NA
TCF19	4.6377e-10	9.19914e-07	-6.2309	Testis	1.23987e-06	0.00272844	4.84916	Ovary	4.51511e-11	2.38722e-07	-6.58611	NA	NA	NA	1	1	1	0	3	6.35325	3.07253	4.8616	-2.07704	-6.42983	3.10478	NA	NA	2.1081e-10	0.0021225	1.16442e-06	0.037798	1.2775e-10	0.00190422	NA	NA	2.18464e-07	0.162641	0.000787301	0.624389	2.56051e-07	0.220803	NA	NA
TCF19	4.6377e-10	9.19914e-07	-6.2309	Testis	1.23987e-06	0.00272844	4.84916	Prostate	6.52962e-10	3.03786e-06	-6.17708	NA	NA	NA	1	1	1	0	3	6.35325	3.07253	4.8616	-2.07704	-6.04655	2.8977	NA	NA	2.1081e-10	0.0021225	1.16442e-06	0.037798	1.47976e-09	0.00375906	NA	NA	2.18464e-07	0.162641	0.000787301	0.624389	2.07261e-06	0.277611	NA	NA
TCF19	4.6377e-10	9.19914e-07	-6.2309	Testis	1.23987e-06	0.00272844	4.84916	Skin_Not_Sun_Exposed_Suprapubic	1.06014e-09	2.52488e-06	-6.10008	NA	NA	NA	1	1	1	0	3	6.35325	3.07253	4.8616	-2.07704	-6.01221	2.82683	NA	NA	2.1081e-10	0.0021225	1.16442e-06	0.037798	1.83008e-09	0.00470116	NA	NA	2.18464e-07	0.162641	0.000787301	0.624389	2.05878e-06	0.316312	NA	NA
TCF19	4.6377e-10	9.19914e-07	-6.2309	Testis	1.23987e-06	0.00272844	4.84916	Skin_Sun_Exposed_Lower_leg	1.91101e-10	5.35163e-07	6.36833	NA	NA	NA	1	1	1	0	3	6.35325	3.07253	4.8616	-2.07704	6.17241	-3.03287	NA	NA	2.1081e-10	0.0021225	1.16442e-06	0.037798	6.72562e-10	0.00242243	NA	NA	2.18464e-07	0.162641	0.000787301	0.624389	7.62618e-07	0.235411	NA	NA
TCF19	4.6377e-10	9.19914e-07	-6.2309	Testis	1.23987e-06	0.00272844	4.84916	Small_Intestine_Terminal_Ileum	8.44712e-10	3.68017e-06	-6.13629	NA	NA	NA	1	1	1	0	3	6.35325	3.07253	4.8616	-2.07704	-6.02425	2.88331	NA	NA	2.1081e-10	0.0021225	1.16442e-06	0.037798	1.69894e-09	0.00393518	NA	NA	2.18464e-07	0.162641	0.000787301	0.624389	3.08857e-06	0.304102	NA	NA
TCF19	4.6377e-10	9.19914e-07	-6.2309	Testis	1.23987e-06	0.00272844	4.84916	Spleen	5.32567e-10	1.38201e-06	-6.2092	NA	NA	NA	1	1	1	0	3	6.35325	3.07253	4.8616	-2.07704	-5.92031	3.04862	NA	NA	2.1081e-10	0.0021225	1.16442e-06	0.037798	3.21336e-09	0.00229895	NA	NA	2.18464e-07	0.162641	0.000787301	0.624389	3.7513e-06	0.218923	NA	NA
TCF19	4.6377e-10	9.19914e-07	-6.2309	Testis	1.23987e-06	0.00272844	4.84916	Stomach	1.68947e-10	5.30906e-07	6.3872	NA	NA	NA	1	1	1	0	3	6.35325	3.07253	4.8616	-2.07704	6.23664	-3.01016	NA	NA	2.1081e-10	0.0021225	1.16442e-06	0.037798	4.47069e-10	0.00261113	NA	NA	2.18464e-07	0.162641	0.000787301	0.624389	6.09632e-07	0.244384	NA	NA
TCF19	4.6377e-10	9.19914e-07	-6.2309	Testis	1.23987e-06	0.00272844	4.84916	Uterus	5.40697e-11	2.04694e-07	-6.55928	NA	NA	NA	1	1	1	0	3	6.35325	3.07253	4.8616	-2.07704	-6.42606	3.07287	NA	NA	2.1081e-10	0.0021225	1.16442e-06	0.037798	1.30951e-10	0.00212009	NA	NA	2.18464e-07	0.162641	0.000787301	0.624389	2.22945e-07	0.219333	NA	NA
TCF19	4.6377e-10	9.19914e-07	-6.2309	Testis	1.23987e-06	0.00272844	4.84916	Vagina	3.81749e-10	1.47994e-06	-6.26131	NA	NA	NA	1	1	1	0	3	6.35325	3.07253	4.8616	-2.07704	-6.16492	2.90687	NA	NA	2.1081e-10	0.0021225	1.16442e-06	0.037798	7.052e-10	0.00365064	NA	NA	2.18464e-07	0.162641	0.000787301	0.624389	9.65285e-07	0.286631	NA	NA
TCF19	4.6377e-10	9.19914e-07	-6.2309	Testis	1.23987e-06	0.00272844	4.84916	smultixcan	8.72957e-10	2.93822e-06	-6.16043	NA	NA	NA	1	1	1	0	3	6.35325	3.07253	4.8616	-2.07704	-5.99871	2.9009	NA	NA	2.1081e-10	0.0021225	1.16442e-06	0.037798	3.39061e-09	0.00788265	NA	NA	2.18464e-07	0.162641	0.000787301	0.624389	3.87586e-06	0.361364	NA	NA
TCF19	4.6377e-10	9.19914e-07	-6.2309	Uterus	5.32567e-10	1.97582e-06	6.2092	Adipose_Subcutaneous	2.91376e-10	6.62589e-07	-6.3033	NA	NA	NA	1	1	1	0	3	6.35325	3.07253	5.92031	-3.04862	-6.18631	2.94524	NA	NA	2.1081e-10	0.0021225	3.21336e-09	0.00229895	6.15884e-10	0.00322702	NA	NA	2.18464e-07	0.162641	6.0288e-06	0.222155	6.07296e-07	0.267205	NA	NA
TCF19	4.6377e-10	9.19914e-07	-6.2309	Uterus	5.32567e-10	1.97582e-06	6.2092	Adipose_Visceral_Omentum	5.32567e-10	1.35194e-06	-6.2092	NA	NA	NA	1	1	1	0	3	6.35325	3.07253	5.92031	-3.04862	-5.92031	3.04862	NA	NA	2.1081e-10	0.0021225	3.21336e-09	0.00229895	3.21336e-09	0.00229895	NA	NA	2.18464e-07	0.162641	6.0288e-06	0.222155	3.46089e-06	0.235891	NA	NA
TCF19	4.6377e-10	9.19914e-07	-6.2309	Uterus	5.32567e-10	1.97582e-06	6.2092	Artery_Aorta	1.32655e-10	3.25044e-07	6.4241	NA	NA	NA	1	1	1	0	3	6.35325	3.07253	5.92031	-3.04862	6.28436	-3.0175	NA	NA	2.1081e-10	0.0021225	3.21336e-09	0.00229895	3.292e-10	0.0025487	NA	NA	2.18464e-07	0.162641	6.0288e-06	0.222155	3.93077e-07	0.241837	NA	NA
TCF19	4.6377e-10	9.19914e-07	-6.2309	Uterus	5.32567e-10	1.97582e-06	6.2092	Artery_Coronary	2.38417e-10	1.07798e-06	6.3343	NA	NA	NA	1	1	1	0	3	6.35325	3.07253	5.92031	-3.04862	6.20504	-2.96966	NA	NA	2.1081e-10	0.0021225	3.21336e-09	0.00229895	5.46834e-10	0.00298131	NA	NA	2.18464e-07	0.162641	6.0288e-06	0.222155	7.08049e-07	0.252963	NA	NA
TCF19	4.6377e-10	9.19914e-07	-6.2309	Uterus	5.32567e-10	1.97582e-06	6.2092	Artery_Tibial	3.79521e-10	1.22691e-06	6.26223	NA	NA	NA	1	1	1	0	3	6.35325	3.07253	5.92031	-3.04862	6.1444	-2.92568	NA	NA	2.1081e-10	0.0021225	3.21336e-09	0.00229895	8.02656e-10	0.00343705	NA	NA	2.18464e-07	0.162641	6.0288e-06	0.222155	8.74735e-07	0.26499	NA	NA
TCF19	4.6377e-10	9.19914e-07	-6.2309	Uterus	5.32567e-10	1.97582e-06	6.2092	Brain_Cerebellar_Hemisphere	7.17066e-11	2.79037e-07	-6.51704	NA	NA	NA	1	1	1	0	3	6.35325	3.07253	5.92031	-3.04862	-6.34684	3.08558	NA	NA	2.1081e-10	0.0021225	3.21336e-09	0.00229895	2.19778e-10	0.00203157	NA	NA	2.18464e-07	0.162641	6.0288e-06	0.222155	3.64207e-07	0.204712	NA	NA
TCF19	4.6377e-10	9.19914e-07	-6.2309	Uterus	5.32567e-10	1.97582e-06	6.2092	Brain_Cerebellum	2.00156e-10	9.15057e-07	-6.36122	NA	NA	NA	1	1	1	0	3	6.35325	3.07253	5.92031	-3.04862	-6.21793	2.99371	NA	NA	2.1081e-10	0.0021225	3.21336e-09	0.00229895	5.03756e-10	0.00275604	NA	NA	2.18464e-07	0.162641	6.0288e-06	0.222155	7.76744e-07	0.2286	NA	NA
TCF19	4.6377e-10	9.19914e-07	-6.2309	Uterus	5.32567e-10	1.97582e-06	6.2092	Brain_Spinal_cord_cervical_c-1	6.19199e-10	1.97347e-06	-6.18546	NA	NA	NA	1	1	1	0	3	6.35325	3.07253	5.92031	-3.04862	-5.8339	3.08874	NA	NA	2.1081e-10	0.0021225	3.21336e-09	0.00229895	5.41458e-09	0.00201005	NA	NA	2.18464e-07	0.162641	6.0288e-06	0.222155	6.79319e-06	0.225116	NA	NA
TCF19	4.6377e-10	9.19914e-07	-6.2309	Uterus	5.32567e-10	1.97582e-06	6.2092	Breast_Mammary_Tissue	4.42933e-10	1.11072e-06	-6.23809	NA	NA	NA	1	1	1	0	3	6.35325	3.07253	5.92031	-3.04862	-6.16094	2.87987	NA	NA	2.1081e-10	0.0021225	3.21336e-09	0.00229895	7.23121e-10	0.00397833	NA	NA	2.18464e-07	0.162641	6.0288e-06	0.222155	7.1358e-07	0.285291	NA	NA
TCF19	4.6377e-10	9.19914e-07	-6.2309	Uterus	5.32567e-10	1.97582e-06	6.2092	Cells_Cultured_fibroblasts	9.06626e-11	2.6537e-07	-6.48175	NA	NA	NA	1	1	1	0	3	6.35325	3.07253	5.92031	-3.04862	-6.31205	3.06924	NA	NA	2.1081e-10	0.0021225	3.21336e-09	0.00229895	2.75372e-10	0.00214605	NA	NA	2.18464e-07	0.162641	6.0288e-06	0.222155	5.09851e-07	0.211015	NA	NA
TCF19	4.6377e-10	9.19914e-07	-6.2309	Uterus	5.32567e-10	1.97582e-06	6.2092	Cells_EBV-transformed_lymphocytes	1.51292e-10	3.98737e-07	-6.40407	NA	NA	NA	1	1	1	0	3	6.35325	3.07253	5.92031	-3.04862	-6.15752	3.09148	NA	NA	2.1081e-10	0.0021225	3.21336e-09	0.00229895	7.38935e-10	0.00199163	NA	NA	2.18464e-07	0.162641	6.0288e-06	0.222155	9.85034e-07	0.192626	NA	NA
TCF19	4.6377e-10	9.19914e-07	-6.2309	Uterus	5.32567e-10	1.97582e-06	6.2092	Colon_Sigmoid	1.66413e-10	7.74939e-07	6.38951	NA	NA	NA	1	1	1	0	3	6.35325	3.07253	5.92031	-3.04862	6.2461	-3.0066	NA	NA	2.1081e-10	0.0021225	3.21336e-09	0.00229895	4.20835e-10	0.00264191	NA	NA	2.18464e-07	0.162641	6.0288e-06	0.222155	6.61212e-07	0.227197	NA	NA
TCF19	4.6377e-10	9.19914e-07	-6.2309	Uterus	5.32567e-10	1.97582e-06	6.2092	Colon_Transverse	9.97543e-11	5.39912e-07	-6.46732	NA	NA	NA	1	1	1	0	3	6.35325	3.07253	5.92031	-3.04862	-6.23606	3.10718	NA	NA	2.1081e-10	0.0021225	3.21336e-09	0.00229895	4.48728e-10	0.00188884	NA	NA	2.18464e-07	0.162641	6.0288e-06	0.222155	7.24484e-07	0.21744	NA	NA
TCF19	4.6377e-10	9.19914e-07	-6.2309	Uterus	5.32567e-10	1.97582e-06	6.2092	Esophagus_Gastroesophageal_Junction	1.82522e-10	7.33854e-07	6.37537	NA	NA	NA	1	1	1	0	3	6.35325	3.07253	5.92031	-3.04862	6.24722	-2.98558	NA	NA	2.1081e-10	0.0021225	3.21336e-09	0.00229895	4.17835e-10	0.00283041	NA	NA	2.18464e-07	0.162641	6.0288e-06	0.222155	6.80173e-07	0.230095	NA	NA
TCF19	4.6377e-10	9.19914e-07	-6.2309	Uterus	5.32567e-10	1.97582e-06	6.2092	Esophagus_Mucosa	1.70627e-10	5.54024e-07	-6.38569	NA	NA	NA	1	1	1	0	3	6.35325	3.07253	5.92031	-3.04862	-6.22326	3.021	NA	NA	2.1081e-10	0.0021225	3.21336e-09	0.00229895	4.86937e-10	0.00251937	NA	NA	2.18464e-07	0.162641	6.0288e-06	0.222155	5.53835e-07	0.215511	NA	NA
TCF19	4.6377e-10	9.19914e-07	-6.2309	Uterus	5.32567e-10	1.97582e-06	6.2092	Esophagus_Muscularis	2.71474e-10	7.86187e-07	-6.31425	NA	NA	NA	1	1	1	0	3	6.35325	3.07253	5.92031	-3.04862	-6.21046	2.93709	NA	NA	2.1081e-10	0.0021225	3.21336e-09	0.00229895	5.28281e-10	0.00331306	NA	NA	2.18464e-07	0.162641	6.0288e-06	0.222155	8.48867e-07	0.267088	NA	NA
TCF19	4.6377e-10	9.19914e-07	-6.2309	Uterus	5.32567e-10	1.97582e-06	6.2092	Heart_Atrial_Appendage	2.73962e-08	8.70925e-05	-5.55731	NA	NA	NA	1	1	1	0	3	6.35325	3.07253	5.92031	-3.04862	-5.68274	2.18003	NA	NA	2.1081e-10	0.0021225	3.21336e-09	0.00229895	1.3255e-08	0.0292554	NA	NA	2.18464e-07	0.162641	6.0288e-06	0.222155	1.47635e-05	0.589293	NA	NA
TCF19	4.6377e-10	9.19914e-07	-6.2309	Uterus	5.32567e-10	1.97582e-06	6.2092	Kidney_Cortex	1.82986e-09	5.63657e-06	-6.01223	NA	NA	NA	1	1	1	0	3	6.35325	3.07253	5.92031	-3.04862	-5.9325	2.79804	NA	NA	2.1081e-10	0.0021225	3.21336e-09	0.00229895	2.98363e-09	0.00514136	NA	NA	2.18464e-07	0.162641	6.0288e-06	0.222155	3.10314e-06	0.328644	NA	NA
TCF19	4.6377e-10	9.19914e-07	-6.2309	Uterus	5.32567e-10	1.97582e-06	6.2092	Lung	5.51729e-10	1.21235e-06	-6.20364	NA	NA	NA	1	1	1	0	3	6.35325	3.07253	5.92031	-3.04862	-6.22417	2.51237	NA	NA	2.1081e-10	0.0021225	3.21336e-09	0.00229895	4.84121e-10	0.0119925	NA	NA	2.18464e-07	0.162641	6.0288e-06	0.222155	5.06732e-07	0.43741	NA	NA
TCF19	4.6377e-10	9.19914e-07	-6.2309	Uterus	5.32567e-10	1.97582e-06	6.2092	Minor_Salivary_Gland	5.32567e-10	1.55531e-06	-6.2092	NA	NA	NA	1	1	1	0	3	6.35325	3.07253	5.92031	-3.04862	-5.92031	3.04862	NA	NA	2.1081e-10	0.0021225	3.21336e-09	0.00229895	3.21336e-09	0.00229895	NA	NA	2.18464e-07	0.162641	6.0288e-06	0.222155	4.31613e-06	0.224726	NA	NA
TCF19	4.6377e-10	9.19914e-07	-6.2309	Uterus	5.32567e-10	1.97582e-06	6.2092	Nerve_Tibial	2.03993e-09	5.27861e-06	-5.9946	NA	NA	NA	1	1	1	0	3	6.35325	3.07253	5.92031	-3.04862	-5.81899	2.84262	NA	NA	2.1081e-10	0.0021225	3.21336e-09	0.00229895	5.92038e-09	0.00447443	NA	NA	2.18464e-07	0.162641	6.0288e-06	0.222155	5.71161e-06	0.32053	NA	NA
TCF19	4.6377e-10	9.19914e-07	-6.2309	Uterus	5.32567e-10	1.97582e-06	6.2092	Ovary	4.51511e-11	2.38722e-07	-6.58611	NA	NA	NA	1	1	1	0	3	6.35325	3.07253	5.92031	-3.04862	-6.42983	3.10478	NA	NA	2.1081e-10	0.0021225	3.21336e-09	0.00229895	1.2775e-10	0.00190422	NA	NA	2.18464e-07	0.162641	6.0288e-06	0.222155	2.56051e-07	0.220803	NA	NA
TCF19	4.6377e-10	9.19914e-07	-6.2309	Uterus	5.32567e-10	1.97582e-06	6.2092	Prostate	6.52962e-10	3.03786e-06	-6.17708	NA	NA	NA	1	1	1	0	3	6.35325	3.07253	5.92031	-3.04862	-6.04655	2.8977	NA	NA	2.1081e-10	0.0021225	3.21336e-09	0.00229895	1.47976e-09	0.00375906	NA	NA	2.18464e-07	0.162641	6.0288e-06	0.222155	2.07261e-06	0.277611	NA	NA
TCF19	4.6377e-10	9.19914e-07	-6.2309	Uterus	5.32567e-10	1.97582e-06	6.2092	Skin_Not_Sun_Exposed_Suprapubic	1.06014e-09	2.52488e-06	-6.10008	NA	NA	NA	1	1	1	0	3	6.35325	3.07253	5.92031	-3.04862	-6.01221	2.82683	NA	NA	2.1081e-10	0.0021225	3.21336e-09	0.00229895	1.83008e-09	0.00470116	NA	NA	2.18464e-07	0.162641	6.0288e-06	0.222155	2.05878e-06	0.316312	NA	NA
TCF19	4.6377e-10	9.19914e-07	-6.2309	Uterus	5.32567e-10	1.97582e-06	6.2092	Skin_Sun_Exposed_Lower_leg	1.91101e-10	5.35163e-07	6.36833	NA	NA	NA	1	1	1	0	3	6.35325	3.07253	5.92031	-3.04862	6.17241	-3.03287	NA	NA	2.1081e-10	0.0021225	3.21336e-09	0.00229895	6.72562e-10	0.00242243	NA	NA	2.18464e-07	0.162641	6.0288e-06	0.222155	7.62618e-07	0.235411	NA	NA
TCF19	4.6377e-10	9.19914e-07	-6.2309	Uterus	5.32567e-10	1.97582e-06	6.2092	Small_Intestine_Terminal_Ileum	8.44712e-10	3.68017e-06	-6.13629	NA	NA	NA	1	1	1	0	3	6.35325	3.07253	5.92031	-3.04862	-6.02425	2.88331	NA	NA	2.1081e-10	0.0021225	3.21336e-09	0.00229895	1.69894e-09	0.00393518	NA	NA	2.18464e-07	0.162641	6.0288e-06	0.222155	3.08857e-06	0.304102	NA	NA
TCF19	4.6377e-10	9.19914e-07	-6.2309	Uterus	5.32567e-10	1.97582e-06	6.2092	Spleen	5.32567e-10	1.38201e-06	-6.2092	NA	NA	NA	1	1	1	0	3	6.35325	3.07253	5.92031	-3.04862	-5.92031	3.04862	NA	NA	2.1081e-10	0.0021225	3.21336e-09	0.00229895	3.21336e-09	0.00229895	NA	NA	2.18464e-07	0.162641	6.0288e-06	0.222155	3.7513e-06	0.218923	NA	NA
TCF19	4.6377e-10	9.19914e-07	-6.2309	Uterus	5.32567e-10	1.97582e-06	6.2092	Stomach	1.68947e-10	5.30906e-07	6.3872	NA	NA	NA	1	1	1	0	3	6.35325	3.07253	5.92031	-3.04862	6.23664	-3.01016	NA	NA	2.1081e-10	0.0021225	3.21336e-09	0.00229895	4.47069e-10	0.00261113	NA	NA	2.18464e-07	0.162641	6.0288e-06	0.222155	6.09632e-07	0.244384	NA	NA
TCF19	4.6377e-10	9.19914e-07	-6.2309	Uterus	5.32567e-10	1.97582e-06	6.2092	Uterus	5.40697e-11	2.04694e-07	-6.55928	NA	NA	NA	1	1	1	0	3	6.35325	3.07253	5.92031	-3.04862	-6.42606	3.07287	NA	NA	2.1081e-10	0.0021225	3.21336e-09	0.00229895	1.30951e-10	0.00212009	NA	NA	2.18464e-07	0.162641	6.0288e-06	0.222155	2.22945e-07	0.219333	NA	NA
TCF19	4.6377e-10	9.19914e-07	-6.2309	Uterus	5.32567e-10	1.97582e-06	6.2092	Vagina	3.81749e-10	1.47994e-06	-6.26131	NA	NA	NA	1	1	1	0	3	6.35325	3.07253	5.92031	-3.04862	-6.16492	2.90687	NA	NA	2.1081e-10	0.0021225	3.21336e-09	0.00229895	7.052e-10	0.00365064	NA	NA	2.18464e-07	0.162641	6.0288e-06	0.222155	9.65285e-07	0.286631	NA	NA
TCF19	4.6377e-10	9.19914e-07	-6.2309	Uterus	5.32567e-10	1.97582e-06	6.2092	smultixcan	8.72957e-10	2.93822e-06	-6.16043	NA	NA	NA	1	1	1	0	3	6.35325	3.07253	5.92031	-3.04862	-5.99871	2.9009	NA	NA	2.1081e-10	0.0021225	3.21336e-09	0.00229895	3.39061e-09	0.00788265	NA	NA	2.18464e-07	0.162641	6.0288e-06	0.222155	3.87586e-06	0.361364	NA	NA
TCF19	4.6377e-10	9.19914e-07	-6.2309	Whole_Blood	5.28587e-10	1.93445e-06	6.21037	Adipose_Subcutaneous	2.91376e-10	6.62589e-07	-6.3033	NA	NA	NA	1	1	1	0	3	6.35325	3.07253	5.91316	-3.05055	-6.18631	2.94524	NA	NA	2.1081e-10	0.0021225	3.35608e-09	0.0022842	6.15884e-10	0.00322702	NA	NA	2.18464e-07	0.162641	4.13357e-06	0.243677	6.07296e-07	0.267205	NA	NA
TCF19	4.6377e-10	9.19914e-07	-6.2309	Whole_Blood	5.28587e-10	1.93445e-06	6.21037	Adipose_Visceral_Omentum	5.32567e-10	1.35194e-06	-6.2092	NA	NA	NA	1	1	1	0	3	6.35325	3.07253	5.91316	-3.05055	-5.92031	3.04862	NA	NA	2.1081e-10	0.0021225	3.35608e-09	0.0022842	3.21336e-09	0.00229895	NA	NA	2.18464e-07	0.162641	4.13357e-06	0.243677	3.46089e-06	0.235891	NA	NA
TCF19	4.6377e-10	9.19914e-07	-6.2309	Whole_Blood	5.28587e-10	1.93445e-06	6.21037	Artery_Aorta	1.32655e-10	3.25044e-07	6.4241	NA	NA	NA	1	1	1	0	3	6.35325	3.07253	5.91316	-3.05055	6.28436	-3.0175	NA	NA	2.1081e-10	0.0021225	3.35608e-09	0.0022842	3.292e-10	0.0025487	NA	NA	2.18464e-07	0.162641	4.13357e-06	0.243677	3.93077e-07	0.241837	NA	NA
TCF19	4.6377e-10	9.19914e-07	-6.2309	Whole_Blood	5.28587e-10	1.93445e-06	6.21037	Artery_Coronary	2.38417e-10	1.07798e-06	6.3343	NA	NA	NA	1	1	1	0	3	6.35325	3.07253	5.91316	-3.05055	6.20504	-2.96966	NA	NA	2.1081e-10	0.0021225	3.35608e-09	0.0022842	5.46834e-10	0.00298131	NA	NA	2.18464e-07	0.162641	4.13357e-06	0.243677	7.08049e-07	0.252963	NA	NA
TCF19	4.6377e-10	9.19914e-07	-6.2309	Whole_Blood	5.28587e-10	1.93445e-06	6.21037	Artery_Tibial	3.79521e-10	1.22691e-06	6.26223	NA	NA	NA	1	1	1	0	3	6.35325	3.07253	5.91316	-3.05055	6.1444	-2.92568	NA	NA	2.1081e-10	0.0021225	3.35608e-09	0.0022842	8.02656e-10	0.00343705	NA	NA	2.18464e-07	0.162641	4.13357e-06	0.243677	8.74735e-07	0.26499	NA	NA
TCF19	4.6377e-10	9.19914e-07	-6.2309	Whole_Blood	5.28587e-10	1.93445e-06	6.21037	Brain_Cerebellar_Hemisphere	7.17066e-11	2.79037e-07	-6.51704	NA	NA	NA	1	1	1	0	3	6.35325	3.07253	5.91316	-3.05055	-6.34684	3.08558	NA	NA	2.1081e-10	0.0021225	3.35608e-09	0.0022842	2.19778e-10	0.00203157	NA	NA	2.18464e-07	0.162641	4.13357e-06	0.243677	3.64207e-07	0.204712	NA	NA
TCF19	4.6377e-10	9.19914e-07	-6.2309	Whole_Blood	5.28587e-10	1.93445e-06	6.21037	Brain_Cerebellum	2.00156e-10	9.15057e-07	-6.36122	NA	NA	NA	1	1	1	0	3	6.35325	3.07253	5.91316	-3.05055	-6.21793	2.99371	NA	NA	2.1081e-10	0.0021225	3.35608e-09	0.0022842	5.03756e-10	0.00275604	NA	NA	2.18464e-07	0.162641	4.13357e-06	0.243677	7.76744e-07	0.2286	NA	NA
TCF19	4.6377e-10	9.19914e-07	-6.2309	Whole_Blood	5.28587e-10	1.93445e-06	6.21037	Brain_Spinal_cord_cervical_c-1	6.19199e-10	1.97347e-06	-6.18546	NA	NA	NA	1	1	1	0	3	6.35325	3.07253	5.91316	-3.05055	-5.8339	3.08874	NA	NA	2.1081e-10	0.0021225	3.35608e-09	0.0022842	5.41458e-09	0.00201005	NA	NA	2.18464e-07	0.162641	4.13357e-06	0.243677	6.79319e-06	0.225116	NA	NA
TCF19	4.6377e-10	9.19914e-07	-6.2309	Whole_Blood	5.28587e-10	1.93445e-06	6.21037	Breast_Mammary_Tissue	4.42933e-10	1.11072e-06	-6.23809	NA	NA	NA	1	1	1	0	3	6.35325	3.07253	5.91316	-3.05055	-6.16094	2.87987	NA	NA	2.1081e-10	0.0021225	3.35608e-09	0.0022842	7.23121e-10	0.00397833	NA	NA	2.18464e-07	0.162641	4.13357e-06	0.243677	7.1358e-07	0.285291	NA	NA
TCF19	4.6377e-10	9.19914e-07	-6.2309	Whole_Blood	5.28587e-10	1.93445e-06	6.21037	Cells_Cultured_fibroblasts	9.06626e-11	2.6537e-07	-6.48175	NA	NA	NA	1	1	1	0	3	6.35325	3.07253	5.91316	-3.05055	-6.31205	3.06924	NA	NA	2.1081e-10	0.0021225	3.35608e-09	0.0022842	2.75372e-10	0.00214605	NA	NA	2.18464e-07	0.162641	4.13357e-06	0.243677	5.09851e-07	0.211015	NA	NA
TCF19	4.6377e-10	9.19914e-07	-6.2309	Whole_Blood	5.28587e-10	1.93445e-06	6.21037	Cells_EBV-transformed_lymphocytes	1.51292e-10	3.98737e-07	-6.40407	NA	NA	NA	1	1	1	0	3	6.35325	3.07253	5.91316	-3.05055	-6.15752	3.09148	NA	NA	2.1081e-10	0.0021225	3.35608e-09	0.0022842	7.38935e-10	0.00199163	NA	NA	2.18464e-07	0.162641	4.13357e-06	0.243677	9.85034e-07	0.192626	NA	NA
TCF19	4.6377e-10	9.19914e-07	-6.2309	Whole_Blood	5.28587e-10	1.93445e-06	6.21037	Colon_Sigmoid	1.66413e-10	7.74939e-07	6.38951	NA	NA	NA	1	1	1	0	3	6.35325	3.07253	5.91316	-3.05055	6.2461	-3.0066	NA	NA	2.1081e-10	0.0021225	3.35608e-09	0.0022842	4.20835e-10	0.00264191	NA	NA	2.18464e-07	0.162641	4.13357e-06	0.243677	6.61212e-07	0.227197	NA	NA
TCF19	4.6377e-10	9.19914e-07	-6.2309	Whole_Blood	5.28587e-10	1.93445e-06	6.21037	Colon_Transverse	9.97543e-11	5.39912e-07	-6.46732	NA	NA	NA	1	1	1	0	3	6.35325	3.07253	5.91316	-3.05055	-6.23606	3.10718	NA	NA	2.1081e-10	0.0021225	3.35608e-09	0.0022842	4.48728e-10	0.00188884	NA	NA	2.18464e-07	0.162641	4.13357e-06	0.243677	7.24484e-07	0.21744	NA	NA
TCF19	4.6377e-10	9.19914e-07	-6.2309	Whole_Blood	5.28587e-10	1.93445e-06	6.21037	Esophagus_Gastroesophageal_Junction	1.82522e-10	7.33854e-07	6.37537	NA	NA	NA	1	1	1	0	3	6.35325	3.07253	5.91316	-3.05055	6.24722	-2.98558	NA	NA	2.1081e-10	0.0021225	3.35608e-09	0.0022842	4.17835e-10	0.00283041	NA	NA	2.18464e-07	0.162641	4.13357e-06	0.243677	6.80173e-07	0.230095	NA	NA
TCF19	4.6377e-10	9.19914e-07	-6.2309	Whole_Blood	5.28587e-10	1.93445e-06	6.21037	Esophagus_Mucosa	1.70627e-10	5.54024e-07	-6.38569	NA	NA	NA	1	1	1	0	3	6.35325	3.07253	5.91316	-3.05055	-6.22326	3.021	NA	NA	2.1081e-10	0.0021225	3.35608e-09	0.0022842	4.86937e-10	0.00251937	NA	NA	2.18464e-07	0.162641	4.13357e-06	0.243677	5.53835e-07	0.215511	NA	NA
TCF19	4.6377e-10	9.19914e-07	-6.2309	Whole_Blood	5.28587e-10	1.93445e-06	6.21037	Esophagus_Muscularis	2.71474e-10	7.86187e-07	-6.31425	NA	NA	NA	1	1	1	0	3	6.35325	3.07253	5.91316	-3.05055	-6.21046	2.93709	NA	NA	2.1081e-10	0.0021225	3.35608e-09	0.0022842	5.28281e-10	0.00331306	NA	NA	2.18464e-07	0.162641	4.13357e-06	0.243677	8.48867e-07	0.267088	NA	NA
TCF19	4.6377e-10	9.19914e-07	-6.2309	Whole_Blood	5.28587e-10	1.93445e-06	6.21037	Heart_Atrial_Appendage	2.73962e-08	8.70925e-05	-5.55731	NA	NA	NA	1	1	1	0	3	6.35325	3.07253	5.91316	-3.05055	-5.68274	2.18003	NA	NA	2.1081e-10	0.0021225	3.35608e-09	0.0022842	1.3255e-08	0.0292554	NA	NA	2.18464e-07	0.162641	4.13357e-06	0.243677	1.47635e-05	0.589293	NA	NA
TCF19	4.6377e-10	9.19914e-07	-6.2309	Whole_Blood	5.28587e-10	1.93445e-06	6.21037	Kidney_Cortex	1.82986e-09	5.63657e-06	-6.01223	NA	NA	NA	1	1	1	0	3	6.35325	3.07253	5.91316	-3.05055	-5.9325	2.79804	NA	NA	2.1081e-10	0.0021225	3.35608e-09	0.0022842	2.98363e-09	0.00514136	NA	NA	2.18464e-07	0.162641	4.13357e-06	0.243677	3.10314e-06	0.328644	NA	NA
TCF19	4.6377e-10	9.19914e-07	-6.2309	Whole_Blood	5.28587e-10	1.93445e-06	6.21037	Lung	5.51729e-10	1.21235e-06	-6.20364	NA	NA	NA	1	1	1	0	3	6.35325	3.07253	5.91316	-3.05055	-6.22417	2.51237	NA	NA	2.1081e-10	0.0021225	3.35608e-09	0.0022842	4.84121e-10	0.0119925	NA	NA	2.18464e-07	0.162641	4.13357e-06	0.243677	5.06732e-07	0.43741	NA	NA
TCF19	4.6377e-10	9.19914e-07	-6.2309	Whole_Blood	5.28587e-10	1.93445e-06	6.21037	Minor_Salivary_Gland	5.32567e-10	1.55531e-06	-6.2092	NA	NA	NA	1	1	1	0	3	6.35325	3.07253	5.91316	-3.05055	-5.92031	3.04862	NA	NA	2.1081e-10	0.0021225	3.35608e-09	0.0022842	3.21336e-09	0.00229895	NA	NA	2.18464e-07	0.162641	4.13357e-06	0.243677	4.31613e-06	0.224726	NA	NA
TCF19	4.6377e-10	9.19914e-07	-6.2309	Whole_Blood	5.28587e-10	1.93445e-06	6.21037	Nerve_Tibial	2.03993e-09	5.27861e-06	-5.9946	NA	NA	NA	1	1	1	0	3	6.35325	3.07253	5.91316	-3.05055	-5.81899	2.84262	NA	NA	2.1081e-10	0.0021225	3.35608e-09	0.0022842	5.92038e-09	0.00447443	NA	NA	2.18464e-07	0.162641	4.13357e-06	0.243677	5.71161e-06	0.32053	NA	NA
TCF19	4.6377e-10	9.19914e-07	-6.2309	Whole_Blood	5.28587e-10	1.93445e-06	6.21037	Ovary	4.51511e-11	2.38722e-07	-6.58611	NA	NA	NA	1	1	1	0	3	6.35325	3.07253	5.91316	-3.05055	-6.42983	3.10478	NA	NA	2.1081e-10	0.0021225	3.35608e-09	0.0022842	1.2775e-10	0.00190422	NA	NA	2.18464e-07	0.162641	4.13357e-06	0.243677	2.56051e-07	0.220803	NA	NA
TCF19	4.6377e-10	9.19914e-07	-6.2309	Whole_Blood	5.28587e-10	1.93445e-06	6.21037	Prostate	6.52962e-10	3.03786e-06	-6.17708	NA	NA	NA	1	1	1	0	3	6.35325	3.07253	5.91316	-3.05055	-6.04655	2.8977	NA	NA	2.1081e-10	0.0021225	3.35608e-09	0.0022842	1.47976e-09	0.00375906	NA	NA	2.18464e-07	0.162641	4.13357e-06	0.243677	2.07261e-06	0.277611	NA	NA
TCF19	4.6377e-10	9.19914e-07	-6.2309	Whole_Blood	5.28587e-10	1.93445e-06	6.21037	Skin_Not_Sun_Exposed_Suprapubic	1.06014e-09	2.52488e-06	-6.10008	NA	NA	NA	1	1	1	0	3	6.35325	3.07253	5.91316	-3.05055	-6.01221	2.82683	NA	NA	2.1081e-10	0.0021225	3.35608e-09	0.0022842	1.83008e-09	0.00470116	NA	NA	2.18464e-07	0.162641	4.13357e-06	0.243677	2.05878e-06	0.316312	NA	NA
TCF19	4.6377e-10	9.19914e-07	-6.2309	Whole_Blood	5.28587e-10	1.93445e-06	6.21037	Skin_Sun_Exposed_Lower_leg	1.91101e-10	5.35163e-07	6.36833	NA	NA	NA	1	1	1	0	3	6.35325	3.07253	5.91316	-3.05055	6.17241	-3.03287	NA	NA	2.1081e-10	0.0021225	3.35608e-09	0.0022842	6.72562e-10	0.00242243	NA	NA	2.18464e-07	0.162641	4.13357e-06	0.243677	7.62618e-07	0.235411	NA	NA
TCF19	4.6377e-10	9.19914e-07	-6.2309	Whole_Blood	5.28587e-10	1.93445e-06	6.21037	Small_Intestine_Terminal_Ileum	8.44712e-10	3.68017e-06	-6.13629	NA	NA	NA	1	1	1	0	3	6.35325	3.07253	5.91316	-3.05055	-6.02425	2.88331	NA	NA	2.1081e-10	0.0021225	3.35608e-09	0.0022842	1.69894e-09	0.00393518	NA	NA	2.18464e-07	0.162641	4.13357e-06	0.243677	3.08857e-06	0.304102	NA	NA
TCF19	4.6377e-10	9.19914e-07	-6.2309	Whole_Blood	5.28587e-10	1.93445e-06	6.21037	Spleen	5.32567e-10	1.38201e-06	-6.2092	NA	NA	NA	1	1	1	0	3	6.35325	3.07253	5.91316	-3.05055	-5.92031	3.04862	NA	NA	2.1081e-10	0.0021225	3.35608e-09	0.0022842	3.21336e-09	0.00229895	NA	NA	2.18464e-07	0.162641	4.13357e-06	0.243677	3.7513e-06	0.218923	NA	NA
TCF19	4.6377e-10	9.19914e-07	-6.2309	Whole_Blood	5.28587e-10	1.93445e-06	6.21037	Stomach	1.68947e-10	5.30906e-07	6.3872	NA	NA	NA	1	1	1	0	3	6.35325	3.07253	5.91316	-3.05055	6.23664	-3.01016	NA	NA	2.1081e-10	0.0021225	3.35608e-09	0.0022842	4.47069e-10	0.00261113	NA	NA	2.18464e-07	0.162641	4.13357e-06	0.243677	6.09632e-07	0.244384	NA	NA
TCF19	4.6377e-10	9.19914e-07	-6.2309	Whole_Blood	5.28587e-10	1.93445e-06	6.21037	Uterus	5.40697e-11	2.04694e-07	-6.55928	NA	NA	NA	1	1	1	0	3	6.35325	3.07253	5.91316	-3.05055	-6.42606	3.07287	NA	NA	2.1081e-10	0.0021225	3.35608e-09	0.0022842	1.30951e-10	0.00212009	NA	NA	2.18464e-07	0.162641	4.13357e-06	0.243677	2.22945e-07	0.219333	NA	NA
TCF19	4.6377e-10	9.19914e-07	-6.2309	Whole_Blood	5.28587e-10	1.93445e-06	6.21037	Vagina	3.81749e-10	1.47994e-06	-6.26131	NA	NA	NA	1	1	1	0	3	6.35325	3.07253	5.91316	-3.05055	-6.16492	2.90687	NA	NA	2.1081e-10	0.0021225	3.35608e-09	0.0022842	7.052e-10	0.00365064	NA	NA	2.18464e-07	0.162641	4.13357e-06	0.243677	9.65285e-07	0.286631	NA	NA
TCF19	4.6377e-10	9.19914e-07	-6.2309	Whole_Blood	5.28587e-10	1.93445e-06	6.21037	smultixcan	8.72957e-10	2.93822e-06	-6.16043	NA	NA	NA	1	1	1	0	3	6.35325	3.07253	5.91316	-3.05055	-5.99871	2.9009	NA	NA	2.1081e-10	0.0021225	3.35608e-09	0.0022842	3.39061e-09	0.00788265	NA	NA	2.18464e-07	0.162641	4.13357e-06	0.243677	3.87586e-06	0.361364	NA	NA
TCF19	4.6377e-10	9.19914e-07	-6.2309	smultixcan	1.90073e-09	2.43339e-06	4.41223	Adipose_Subcutaneous	2.91376e-10	6.62589e-07	-6.3033	NA	NA	NA	1	1	1	0	3	6.35325	3.07253	4.01116	-2.31758	-6.18631	2.94524	NA	NA	2.1081e-10	0.0021225	1.77751e-11	0.013531	6.15884e-10	0.00322702	NA	NA	2.18464e-07	0.162641	1.43781e-08	0.357962	6.07296e-07	0.267205	NA	NA
TCF19	4.6377e-10	9.19914e-07	-6.2309	smultixcan	1.90073e-09	2.43339e-06	4.41223	Adipose_Visceral_Omentum	5.32567e-10	1.35194e-06	-6.2092	NA	NA	NA	1	1	1	0	3	6.35325	3.07253	4.01116	-2.31758	-5.92031	3.04862	NA	NA	2.1081e-10	0.0021225	1.77751e-11	0.013531	3.21336e-09	0.00229895	NA	NA	2.18464e-07	0.162641	1.43781e-08	0.357962	3.46089e-06	0.235891	NA	NA
TCF19	4.6377e-10	9.19914e-07	-6.2309	smultixcan	1.90073e-09	2.43339e-06	4.41223	Artery_Aorta	1.32655e-10	3.25044e-07	6.4241	NA	NA	NA	1	1	1	0	3	6.35325	3.07253	4.01116	-2.31758	6.28436	-3.0175	NA	NA	2.1081e-10	0.0021225	1.77751e-11	0.013531	3.292e-10	0.0025487	NA	NA	2.18464e-07	0.162641	1.43781e-08	0.357962	3.93077e-07	0.241837	NA	NA
TCF19	4.6377e-10	9.19914e-07	-6.2309	smultixcan	1.90073e-09	2.43339e-06	4.41223	Artery_Coronary	2.38417e-10	1.07798e-06	6.3343	NA	NA	NA	1	1	1	0	3	6.35325	3.07253	4.01116	-2.31758	6.20504	-2.96966	NA	NA	2.1081e-10	0.0021225	1.77751e-11	0.013531	5.46834e-10	0.00298131	NA	NA	2.18464e-07	0.162641	1.43781e-08	0.357962	7.08049e-07	0.252963	NA	NA
TCF19	4.6377e-10	9.19914e-07	-6.2309	smultixcan	1.90073e-09	2.43339e-06	4.41223	Artery_Tibial	3.79521e-10	1.22691e-06	6.26223	NA	NA	NA	1	1	1	0	3	6.35325	3.07253	4.01116	-2.31758	6.1444	-2.92568	NA	NA	2.1081e-10	0.0021225	1.77751e-11	0.013531	8.02656e-10	0.00343705	NA	NA	2.18464e-07	0.162641	1.43781e-08	0.357962	8.74735e-07	0.26499	NA	NA
TCF19	4.6377e-10	9.19914e-07	-6.2309	smultixcan	1.90073e-09	2.43339e-06	4.41223	Brain_Cerebellar_Hemisphere	7.17066e-11	2.79037e-07	-6.51704	NA	NA	NA	1	1	1	0	3	6.35325	3.07253	4.01116	-2.31758	-6.34684	3.08558	NA	NA	2.1081e-10	0.0021225	1.77751e-11	0.013531	2.19778e-10	0.00203157	NA	NA	2.18464e-07	0.162641	1.43781e-08	0.357962	3.64207e-07	0.204712	NA	NA
TCF19	4.6377e-10	9.19914e-07	-6.2309	smultixcan	1.90073e-09	2.43339e-06	4.41223	Brain_Cerebellum	2.00156e-10	9.15057e-07	-6.36122	NA	NA	NA	1	1	1	0	3	6.35325	3.07253	4.01116	-2.31758	-6.21793	2.99371	NA	NA	2.1081e-10	0.0021225	1.77751e-11	0.013531	5.03756e-10	0.00275604	NA	NA	2.18464e-07	0.162641	1.43781e-08	0.357962	7.76744e-07	0.2286	NA	NA
TCF19	4.6377e-10	9.19914e-07	-6.2309	smultixcan	1.90073e-09	2.43339e-06	4.41223	Brain_Spinal_cord_cervical_c-1	6.19199e-10	1.97347e-06	-6.18546	NA	NA	NA	1	1	1	0	3	6.35325	3.07253	4.01116	-2.31758	-5.8339	3.08874	NA	NA	2.1081e-10	0.0021225	1.77751e-11	0.013531	5.41458e-09	0.00201005	NA	NA	2.18464e-07	0.162641	1.43781e-08	0.357962	6.79319e-06	0.225116	NA	NA
TCF19	4.6377e-10	9.19914e-07	-6.2309	smultixcan	1.90073e-09	2.43339e-06	4.41223	Breast_Mammary_Tissue	4.42933e-10	1.11072e-06	-6.23809	NA	NA	NA	1	1	1	0	3	6.35325	3.07253	4.01116	-2.31758	-6.16094	2.87987	NA	NA	2.1081e-10	0.0021225	1.77751e-11	0.013531	7.23121e-10	0.00397833	NA	NA	2.18464e-07	0.162641	1.43781e-08	0.357962	7.1358e-07	0.285291	NA	NA
TCF19	4.6377e-10	9.19914e-07	-6.2309	smultixcan	1.90073e-09	2.43339e-06	4.41223	Cells_Cultured_fibroblasts	9.06626e-11	2.6537e-07	-6.48175	NA	NA	NA	1	1	1	0	3	6.35325	3.07253	4.01116	-2.31758	-6.31205	3.06924	NA	NA	2.1081e-10	0.0021225	1.77751e-11	0.013531	2.75372e-10	0.00214605	NA	NA	2.18464e-07	0.162641	1.43781e-08	0.357962	5.09851e-07	0.211015	NA	NA
TCF19	4.6377e-10	9.19914e-07	-6.2309	smultixcan	1.90073e-09	2.43339e-06	4.41223	Cells_EBV-transformed_lymphocytes	1.51292e-10	3.98737e-07	-6.40407	NA	NA	NA	1	1	1	0	3	6.35325	3.07253	4.01116	-2.31758	-6.15752	3.09148	NA	NA	2.1081e-10	0.0021225	1.77751e-11	0.013531	7.38935e-10	0.00199163	NA	NA	2.18464e-07	0.162641	1.43781e-08	0.357962	9.85034e-07	0.192626	NA	NA
TCF19	4.6377e-10	9.19914e-07	-6.2309	smultixcan	1.90073e-09	2.43339e-06	4.41223	Colon_Sigmoid	1.66413e-10	7.74939e-07	6.38951	NA	NA	NA	1	1	1	0	3	6.35325	3.07253	4.01116	-2.31758	6.2461	-3.0066	NA	NA	2.1081e-10	0.0021225	1.77751e-11	0.013531	4.20835e-10	0.00264191	NA	NA	2.18464e-07	0.162641	1.43781e-08	0.357962	6.61212e-07	0.227197	NA	NA
TCF19	4.6377e-10	9.19914e-07	-6.2309	smultixcan	1.90073e-09	2.43339e-06	4.41223	Colon_Transverse	9.97543e-11	5.39912e-07	-6.46732	NA	NA	NA	1	1	1	0	3	6.35325	3.07253	4.01116	-2.31758	-6.23606	3.10718	NA	NA	2.1081e-10	0.0021225	1.77751e-11	0.013531	4.48728e-10	0.00188884	NA	NA	2.18464e-07	0.162641	1.43781e-08	0.357962	7.24484e-07	0.21744	NA	NA
TCF19	4.6377e-10	9.19914e-07	-6.2309	smultixcan	1.90073e-09	2.43339e-06	4.41223	Esophagus_Gastroesophageal_Junction	1.82522e-10	7.33854e-07	6.37537	NA	NA	NA	1	1	1	0	3	6.35325	3.07253	4.01116	-2.31758	6.24722	-2.98558	NA	NA	2.1081e-10	0.0021225	1.77751e-11	0.013531	4.17835e-10	0.00283041	NA	NA	2.18464e-07	0.162641	1.43781e-08	0.357962	6.80173e-07	0.230095	NA	NA
TCF19	4.6377e-10	9.19914e-07	-6.2309	smultixcan	1.90073e-09	2.43339e-06	4.41223	Esophagus_Mucosa	1.70627e-10	5.54024e-07	-6.38569	NA	NA	NA	1	1	1	0	3	6.35325	3.07253	4.01116	-2.31758	-6.22326	3.021	NA	NA	2.1081e-10	0.0021225	1.77751e-11	0.013531	4.86937e-10	0.00251937	NA	NA	2.18464e-07	0.162641	1.43781e-08	0.357962	5.53835e-07	0.215511	NA	NA
TCF19	4.6377e-10	9.19914e-07	-6.2309	smultixcan	1.90073e-09	2.43339e-06	4.41223	Esophagus_Muscularis	2.71474e-10	7.86187e-07	-6.31425	NA	NA	NA	1	1	1	0	3	6.35325	3.07253	4.01116	-2.31758	-6.21046	2.93709	NA	NA	2.1081e-10	0.0021225	1.77751e-11	0.013531	5.28281e-10	0.00331306	NA	NA	2.18464e-07	0.162641	1.43781e-08	0.357962	8.48867e-07	0.267088	NA	NA
TCF19	4.6377e-10	9.19914e-07	-6.2309	smultixcan	1.90073e-09	2.43339e-06	4.41223	Heart_Atrial_Appendage	2.73962e-08	8.70925e-05	-5.55731	NA	NA	NA	1	1	1	0	3	6.35325	3.07253	4.01116	-2.31758	-5.68274	2.18003	NA	NA	2.1081e-10	0.0021225	1.77751e-11	0.013531	1.3255e-08	0.0292554	NA	NA	2.18464e-07	0.162641	1.43781e-08	0.357962	1.47635e-05	0.589293	NA	NA
TCF19	4.6377e-10	9.19914e-07	-6.2309	smultixcan	1.90073e-09	2.43339e-06	4.41223	Kidney_Cortex	1.82986e-09	5.63657e-06	-6.01223	NA	NA	NA	1	1	1	0	3	6.35325	3.07253	4.01116	-2.31758	-5.9325	2.79804	NA	NA	2.1081e-10	0.0021225	1.77751e-11	0.013531	2.98363e-09	0.00514136	NA	NA	2.18464e-07	0.162641	1.43781e-08	0.357962	3.10314e-06	0.328644	NA	NA
TCF19	4.6377e-10	9.19914e-07	-6.2309	smultixcan	1.90073e-09	2.43339e-06	4.41223	Lung	5.51729e-10	1.21235e-06	-6.20364	NA	NA	NA	1	1	1	0	3	6.35325	3.07253	4.01116	-2.31758	-6.22417	2.51237	NA	NA	2.1081e-10	0.0021225	1.77751e-11	0.013531	4.84121e-10	0.0119925	NA	NA	2.18464e-07	0.162641	1.43781e-08	0.357962	5.06732e-07	0.43741	NA	NA
TCF19	4.6377e-10	9.19914e-07	-6.2309	smultixcan	1.90073e-09	2.43339e-06	4.41223	Minor_Salivary_Gland	5.32567e-10	1.55531e-06	-6.2092	NA	NA	NA	1	1	1	0	3	6.35325	3.07253	4.01116	-2.31758	-5.92031	3.04862	NA	NA	2.1081e-10	0.0021225	1.77751e-11	0.013531	3.21336e-09	0.00229895	NA	NA	2.18464e-07	0.162641	1.43781e-08	0.357962	4.31613e-06	0.224726	NA	NA
TCF19	4.6377e-10	9.19914e-07	-6.2309	smultixcan	1.90073e-09	2.43339e-06	4.41223	Nerve_Tibial	2.03993e-09	5.27861e-06	-5.9946	NA	NA	NA	1	1	1	0	3	6.35325	3.07253	4.01116	-2.31758	-5.81899	2.84262	NA	NA	2.1081e-10	0.0021225	1.77751e-11	0.013531	5.92038e-09	0.00447443	NA	NA	2.18464e-07	0.162641	1.43781e-08	0.357962	5.71161e-06	0.32053	NA	NA
TCF19	4.6377e-10	9.19914e-07	-6.2309	smultixcan	1.90073e-09	2.43339e-06	4.41223	Ovary	4.51511e-11	2.38722e-07	-6.58611	NA	NA	NA	1	1	1	0	3	6.35325	3.07253	4.01116	-2.31758	-6.42983	3.10478	NA	NA	2.1081e-10	0.0021225	1.77751e-11	0.013531	1.2775e-10	0.00190422	NA	NA	2.18464e-07	0.162641	1.43781e-08	0.357962	2.56051e-07	0.220803	NA	NA
TCF19	4.6377e-10	9.19914e-07	-6.2309	smultixcan	1.90073e-09	2.43339e-06	4.41223	Prostate	6.52962e-10	3.03786e-06	-6.17708	NA	NA	NA	1	1	1	0	3	6.35325	3.07253	4.01116	-2.31758	-6.04655	2.8977	NA	NA	2.1081e-10	0.0021225	1.77751e-11	0.013531	1.47976e-09	0.00375906	NA	NA	2.18464e-07	0.162641	1.43781e-08	0.357962	2.07261e-06	0.277611	NA	NA
TCF19	4.6377e-10	9.19914e-07	-6.2309	smultixcan	1.90073e-09	2.43339e-06	4.41223	Skin_Not_Sun_Exposed_Suprapubic	1.06014e-09	2.52488e-06	-6.10008	NA	NA	NA	1	1	1	0	3	6.35325	3.07253	4.01116	-2.31758	-6.01221	2.82683	NA	NA	2.1081e-10	0.0021225	1.77751e-11	0.013531	1.83008e-09	0.00470116	NA	NA	2.18464e-07	0.162641	1.43781e-08	0.357962	2.05878e-06	0.316312	NA	NA
TCF19	4.6377e-10	9.19914e-07	-6.2309	smultixcan	1.90073e-09	2.43339e-06	4.41223	Skin_Sun_Exposed_Lower_leg	1.91101e-10	5.35163e-07	6.36833	NA	NA	NA	1	1	1	0	3	6.35325	3.07253	4.01116	-2.31758	6.17241	-3.03287	NA	NA	2.1081e-10	0.0021225	1.77751e-11	0.013531	6.72562e-10	0.00242243	NA	NA	2.18464e-07	0.162641	1.43781e-08	0.357962	7.62618e-07	0.235411	NA	NA
TCF19	4.6377e-10	9.19914e-07	-6.2309	smultixcan	1.90073e-09	2.43339e-06	4.41223	Small_Intestine_Terminal_Ileum	8.44712e-10	3.68017e-06	-6.13629	NA	NA	NA	1	1	1	0	3	6.35325	3.07253	4.01116	-2.31758	-6.02425	2.88331	NA	NA	2.1081e-10	0.0021225	1.77751e-11	0.013531	1.69894e-09	0.00393518	NA	NA	2.18464e-07	0.162641	1.43781e-08	0.357962	3.08857e-06	0.304102	NA	NA
TCF19	4.6377e-10	9.19914e-07	-6.2309	smultixcan	1.90073e-09	2.43339e-06	4.41223	Spleen	5.32567e-10	1.38201e-06	-6.2092	NA	NA	NA	1	1	1	0	3	6.35325	3.07253	4.01116	-2.31758	-5.92031	3.04862	NA	NA	2.1081e-10	0.0021225	1.77751e-11	0.013531	3.21336e-09	0.00229895	NA	NA	2.18464e-07	0.162641	1.43781e-08	0.357962	3.7513e-06	0.218923	NA	NA
TCF19	4.6377e-10	9.19914e-07	-6.2309	smultixcan	1.90073e-09	2.43339e-06	4.41223	Stomach	1.68947e-10	5.30906e-07	6.3872	NA	NA	NA	1	1	1	0	3	6.35325	3.07253	4.01116	-2.31758	6.23664	-3.01016	NA	NA	2.1081e-10	0.0021225	1.77751e-11	0.013531	4.47069e-10	0.00261113	NA	NA	2.18464e-07	0.162641	1.43781e-08	0.357962	6.09632e-07	0.244384	NA	NA
TCF19	4.6377e-10	9.19914e-07	-6.2309	smultixcan	1.90073e-09	2.43339e-06	4.41223	Uterus	5.40697e-11	2.04694e-07	-6.55928	NA	NA	NA	1	1	1	0	3	6.35325	3.07253	4.01116	-2.31758	-6.42606	3.07287	NA	NA	2.1081e-10	0.0021225	1.77751e-11	0.013531	1.30951e-10	0.00212009	NA	NA	2.18464e-07	0.162641	1.43781e-08	0.357962	2.22945e-07	0.219333	NA	NA
TCF19	4.6377e-10	9.19914e-07	-6.2309	smultixcan	1.90073e-09	2.43339e-06	4.41223	Vagina	3.81749e-10	1.47994e-06	-6.26131	NA	NA	NA	1	1	1	0	3	6.35325	3.07253	4.01116	-2.31758	-6.16492	2.90687	NA	NA	2.1081e-10	0.0021225	1.77751e-11	0.013531	7.052e-10	0.00365064	NA	NA	2.18464e-07	0.162641	1.43781e-08	0.357962	9.65285e-07	0.286631	NA	NA
TCF19	4.6377e-10	9.19914e-07	-6.2309	smultixcan	1.90073e-09	2.43339e-06	4.41223	smultixcan	8.72957e-10	2.93822e-06	-6.16043	NA	NA	NA	1	1	1	0	3	6.35325	3.07253	4.01116	-2.31758	-5.99871	2.9009	NA	NA	2.1081e-10	0.0021225	1.77751e-11	0.013531	3.39061e-09	0.00788265	NA	NA	2.18464e-07	0.162641	1.43781e-08	0.357962	3.87586e-06	0.361364	NA	NA
ATP11A	1.0086e-08	1.28611e-05	-5.72928	Artery_Aorta	1.5001e-15	1.87122e-11	-7.97694	Adipose_Subcutaneous	1.5001e-15	7.14991e-12	-7.97694	NA	NA	NA	1	1	1	0	3	3.89708	-3.91109	-5.09513	6.27972	-5.09513	6.27972	NA	NA	9.7359e-05	9.1882e-05	3.48506e-07	3.39184e-10	3.48506e-07	3.39184e-10	NA	NA	0.0155887	0.0166159	0.000366018	8.75094e-07	0.000240553	5.04606e-07	NA	NA
ATP11A	1.0086e-08	1.28611e-05	-5.72928	Artery_Aorta	1.5001e-15	1.87122e-11	-7.97694	Adipose_Visceral_Omentum	7.07671e-17	1.4217e-12	-8.34574	NA	NA	NA	1	1	1	0	3	3.89708	-3.91109	-5.09513	6.27972	-5.72163	6.17852	NA	NA	9.7359e-05	9.1882e-05	3.48506e-07	3.39184e-10	1.05509e-08	6.47059e-10	NA	NA	0.0155887	0.0166159	0.000366018	8.75094e-07	1.0675e-05	9.31818e-07	NA	NA
ATP11A	1.0086e-08	1.28611e-05	-5.72928	Artery_Aorta	1.5001e-15	1.87122e-11	-7.97694	Adrenal_Gland	1.14061e-07	0.000272244	-5.30277	NA	NA	NA	1	1	1	0	3	3.89708	-3.91109	-5.09513	6.27972	-3.442	4.01433	NA	NA	9.7359e-05	9.1882e-05	3.48506e-07	3.39184e-10	0.000577431	5.96152e-05	NA	NA	0.0155887	0.0166159	0.000366018	8.75094e-07	0.0914677	0.0229557	NA	NA
ATP11A	1.0086e-08	1.28611e-05	-5.72928	Artery_Aorta	1.5001e-15	1.87122e-11	-7.97694	Artery_Aorta	1.5001e-15	7.96401e-12	7.97694	NA	NA	NA	1	1	1	0	3	3.89708	-3.91109	-5.09513	6.27972	5.09513	-6.27972	NA	NA	9.7359e-05	9.1882e-05	3.48506e-07	3.39184e-10	3.48506e-07	3.39184e-10	NA	NA	0.0155887	0.0166159	0.000366018	8.75094e-07	0.000274036	5.14943e-07	NA	NA
ATP11A	1.0086e-08	1.28611e-05	-5.72928	Artery_Aorta	1.5001e-15	1.87122e-11	-7.97694	Artery_Coronary	2.79505e-15	2.21158e-11	-7.89973	NA	NA	NA	1	1	1	0	3	3.89708	-3.91109	-5.09513	6.27972	-4.9668	6.30058	NA	NA	9.7359e-05	9.1882e-05	3.48506e-07	3.39184e-10	6.80676e-07	2.96535e-10	NA	NA	0.0155887	0.0166159	0.000366018	8.75094e-07	0.000531442	6.15644e-07	NA	NA
ATP11A	1.0086e-08	1.28611e-05	-5.72928	Artery_Aorta	1.5001e-15	1.87122e-11	-7.97694	Brain_Amygdala	8.83775e-06	0.00570919	-4.44382	NA	NA	NA	1	1	1	0	3	3.89708	-3.91109	-5.09513	6.27972	-2.82407	3.41623	NA	NA	9.7359e-05	9.1882e-05	3.48506e-07	3.39184e-10	0.00474186	0.000634957	NA	NA	0.0155887	0.0166159	0.000366018	8.75094e-07	0.275848	0.101531	NA	NA
ATP11A	1.0086e-08	1.28611e-05	-5.72928	Artery_Aorta	1.5001e-15	1.87122e-11	-7.97694	Brain_Anterior_cingulate_cortex_BA24	8.83775e-06	0.00792958	-4.44382	NA	NA	NA	1	1	1	0	3	3.89708	-3.91109	-5.09513	6.27972	-2.82407	3.41623	NA	NA	9.7359e-05	9.1882e-05	3.48506e-07	3.39184e-10	0.00474186	0.000634957	NA	NA	0.0155887	0.0166159	0.000366018	8.75094e-07	0.280408	0.110751	NA	NA
ATP11A	1.0086e-08	1.28611e-05	-5.72928	Artery_Aorta	1.5001e-15	1.87122e-11	-7.97694	Brain_Cerebellar_Hemisphere	8.83775e-06	0.00705456	-4.44382	NA	NA	NA	1	1	1	0	3	3.89708	-3.91109	-5.09513	6.27972	-2.82407	3.41623	NA	NA	9.7359e-05	9.1882e-05	3.48506e-07	3.39184e-10	0.00474186	0.000634957	NA	NA	0.0155887	0.0166159	0.000366018	8.75094e-07	0.243023	0.105229	NA	NA
ATP11A	1.0086e-08	1.28611e-05	-5.72928	Artery_Aorta	1.5001e-15	1.87122e-11	-7.97694	Brain_Cerebellum	8.83775e-06	0.00657734	-4.44382	NA	NA	NA	1	1	1	0	3	3.89708	-3.91109	-5.09513	6.27972	-2.82407	3.41623	NA	NA	9.7359e-05	9.1882e-05	3.48506e-07	3.39184e-10	0.00474186	0.000634957	NA	NA	0.0155887	0.0166159	0.000366018	8.75094e-07	0.258162	0.109421	NA	NA
ATP11A	1.0086e-08	1.28611e-05	-5.72928	Artery_Aorta	1.5001e-15	1.87122e-11	-7.97694	Brain_Cortex	8.83775e-06	0.00808743	-4.44382	NA	NA	NA	1	1	1	0	3	3.89708	-3.91109	-5.09513	6.27972	-2.82407	3.41623	NA	NA	9.7359e-05	9.1882e-05	3.48506e-07	3.39184e-10	0.00474186	0.000634957	NA	NA	0.0155887	0.0166159	0.000366018	8.75094e-07	0.267526	0.106981	NA	NA
ATP11A	1.0086e-08	1.28611e-05	-5.72928	Artery_Aorta	1.5001e-15	1.87122e-11	-7.97694	Brain_Frontal_Cortex_BA9	9.70626e-06	0.00862123	-4.42362	NA	NA	NA	1	1	1	0	3	3.89708	-3.91109	-5.09513	6.27972	-2.82993	3.38289	NA	NA	9.7359e-05	9.1882e-05	3.48506e-07	3.39184e-10	0.00465586	0.000717268	NA	NA	0.0155887	0.0166159	0.000366018	8.75094e-07	0.271055	0.121549	NA	NA
ATP11A	1.0086e-08	1.28611e-05	-5.72928	Artery_Aorta	1.5001e-15	1.87122e-11	-7.97694	Brain_Hippocampus	8.83775e-06	0.00812958	-4.44382	NA	NA	NA	1	1	1	0	3	3.89708	-3.91109	-5.09513	6.27972	-2.82407	3.41623	NA	NA	9.7359e-05	9.1882e-05	3.48506e-07	3.39184e-10	0.00474186	0.000634957	NA	NA	0.0155887	0.0166159	0.000366018	8.75094e-07	0.290561	0.120674	NA	NA
ATP11A	1.0086e-08	1.28611e-05	-5.72928	Artery_Aorta	1.5001e-15	1.87122e-11	-7.97694	Brain_Hypothalamus	8.83775e-06	0.00715645	-4.44382	NA	NA	NA	1	1	1	0	3	3.89708	-3.91109	-5.09513	6.27972	-2.82407	3.41623	NA	NA	9.7359e-05	9.1882e-05	3.48506e-07	3.39184e-10	0.00474186	0.000634957	NA	NA	0.0155887	0.0166159	0.000366018	8.75094e-07	0.29394	0.104755	NA	NA
ATP11A	1.0086e-08	1.28611e-05	-5.72928	Artery_Aorta	1.5001e-15	1.87122e-11	-7.97694	Brain_Nucleus_accumbens_basal_ganglia	8.83775e-06	0.0090092	-4.44382	NA	NA	NA	1	1	1	0	3	3.89708	-3.91109	-5.09513	6.27972	-2.82407	3.41623	NA	NA	9.7359e-05	9.1882e-05	3.48506e-07	3.39184e-10	0.00474186	0.000634957	NA	NA	0.0155887	0.0166159	0.000366018	8.75094e-07	0.273503	0.112522	NA	NA
ATP11A	1.0086e-08	1.28611e-05	-5.72928	Artery_Aorta	1.5001e-15	1.87122e-11	-7.97694	Brain_Spinal_cord_cervical_c-1	8.83775e-06	0.00657234	4.44382	NA	NA	NA	1	1	1	0	3	3.89708	-3.91109	-5.09513	6.27972	2.82407	-3.41623	NA	NA	9.7359e-05	9.1882e-05	3.48506e-07	3.39184e-10	0.00474186	0.000634957	NA	NA	0.0155887	0.0166159	0.000366018	8.75094e-07	0.276344	0.110914	NA	NA
ATP11A	1.0086e-08	1.28611e-05	-5.72928	Artery_Aorta	1.5001e-15	1.87122e-11	-7.97694	Brain_Substantia_nigra	8.83775e-06	0.00639606	-4.44382	NA	NA	NA	1	1	1	0	3	3.89708	-3.91109	-5.09513	6.27972	-2.82407	3.41623	NA	NA	9.7359e-05	9.1882e-05	3.48506e-07	3.39184e-10	0.00474186	0.000634957	NA	NA	0.0155887	0.0166159	0.000366018	8.75094e-07	0.302251	0.102363	NA	NA
ATP11A	1.0086e-08	1.28611e-05	-5.72928	Artery_Aorta	1.5001e-15	1.87122e-11	-7.97694	Breast_Mammary_Tissue	1.5001e-15	6.54124e-12	-7.97694	NA	NA	NA	1	1	1	0	3	3.89708	-3.91109	-5.09513	6.27972	-5.09513	6.27972	NA	NA	9.7359e-05	9.1882e-05	3.48506e-07	3.39184e-10	3.48506e-07	3.39184e-10	NA	NA	0.0155887	0.0166159	0.000366018	8.75094e-07	0.000242758	4.9917e-07	NA	NA
ATP11A	1.0086e-08	1.28611e-05	-5.72928	Artery_Aorta	1.5001e-15	1.87122e-11	-7.97694	Cells_Cultured_fibroblasts	1.5001e-15	8.18051e-12	-7.97694	NA	NA	NA	1	1	1	0	3	3.89708	-3.91109	-5.09513	6.27972	-5.09513	6.27972	NA	NA	9.7359e-05	9.1882e-05	3.48506e-07	3.39184e-10	3.48506e-07	3.39184e-10	NA	NA	0.0155887	0.0166159	0.000366018	8.75094e-07	0.000356004	6.50342e-07	NA	NA
ATP11A	1.0086e-08	1.28611e-05	-5.72928	Artery_Aorta	1.5001e-15	1.87122e-11	-7.97694	Cells_EBV-transformed_lymphocytes	1.5001e-15	8.10253e-12	-7.97694	NA	NA	NA	1	1	1	0	3	3.89708	-3.91109	-5.09513	6.27972	-5.09513	6.27972	NA	NA	9.7359e-05	9.1882e-05	3.48506e-07	3.39184e-10	3.48506e-07	3.39184e-10	NA	NA	0.0155887	0.0166159	0.000366018	8.75094e-07	0.000255516	5.42533e-07	NA	NA
ATP11A	1.0086e-08	1.28611e-05	-5.72928	Artery_Aorta	1.5001e-15	1.87122e-11	-7.97694	Esophagus_Gastroesophageal_Junction	1.5001e-15	1.34844e-11	-7.97694	NA	NA	NA	1	1	1	0	3	3.89708	-3.91109	-5.09513	6.27972	-5.09513	6.27972	NA	NA	9.7359e-05	9.1882e-05	3.48506e-07	3.39184e-10	3.48506e-07	3.39184e-10	NA	NA	0.0155887	0.0166159	0.000366018	8.75094e-07	0.00037821	6.35724e-07	NA	NA
ATP11A	1.0086e-08	1.28611e-05	-5.72928	Artery_Aorta	1.5001e-15	1.87122e-11	-7.97694	Esophagus_Mucosa	1.5001e-15	1.22511e-11	-7.97694	NA	NA	NA	1	1	1	0	3	3.89708	-3.91109	-5.09513	6.27972	-5.09513	6.27972	NA	NA	9.7359e-05	9.1882e-05	3.48506e-07	3.39184e-10	3.48506e-07	3.39184e-10	NA	NA	0.0155887	0.0166159	0.000366018	8.75094e-07	0.000286278	5.76707e-07	NA	NA
ATP11A	1.0086e-08	1.28611e-05	-5.72928	Artery_Aorta	1.5001e-15	1.87122e-11	-7.97694	Esophagus_Muscularis	1.5001e-15	8.90325e-12	-7.97694	NA	NA	NA	1	1	1	0	3	3.89708	-3.91109	-5.09513	6.27972	-5.09513	6.27972	NA	NA	9.7359e-05	9.1882e-05	3.48506e-07	3.39184e-10	3.48506e-07	3.39184e-10	NA	NA	0.0155887	0.0166159	0.000366018	8.75094e-07	0.000340448	6.28564e-07	NA	NA
ATP11A	1.0086e-08	1.28611e-05	-5.72928	Artery_Aorta	1.5001e-15	1.87122e-11	-7.97694	Heart_Atrial_Appendage	1.14061e-07	0.00025103	5.30277	NA	NA	NA	1	1	1	0	3	3.89708	-3.91109	-5.09513	6.27972	3.442	-4.01433	NA	NA	9.7359e-05	9.1882e-05	3.48506e-07	3.39184e-10	0.000577431	5.96152e-05	NA	NA	0.0155887	0.0166159	0.000366018	8.75094e-07	0.0875489	0.0223389	NA	NA
ATP11A	1.0086e-08	1.28611e-05	-5.72928	Artery_Aorta	1.5001e-15	1.87122e-11	-7.97694	Heart_Left_Ventricle	1.06958e-06	0.00104242	-4.87838	NA	NA	NA	1	1	1	0	3	3.89708	-3.91109	-5.09513	6.27972	-2.90716	3.92358	NA	NA	9.7359e-05	9.1882e-05	3.48506e-07	3.39184e-10	0.00364727	8.72416e-05	NA	NA	0.0155887	0.0166159	0.000366018	8.75094e-07	0.242433	0.0323158	NA	NA
ATP11A	1.0086e-08	1.28611e-05	-5.72928	Artery_Aorta	1.5001e-15	1.87122e-11	-7.97694	Liver	4.77936e-12	1.64131e-08	6.91198	NA	NA	NA	1	1	1	0	3	3.89708	-3.91109	-5.09513	6.27972	4.79815	-4.96046	NA	NA	9.7359e-05	9.1882e-05	3.48506e-07	3.39184e-10	1.60136e-06	7.03277e-07	NA	NA	0.0155887	0.0166159	0.000366018	8.75094e-07	0.00159297	0.000661081	NA	NA
ATP11A	1.0086e-08	1.28611e-05	-5.72928	Artery_Aorta	1.5001e-15	1.87122e-11	-7.97694	Lung	1.73112e-15	6.76251e-12	-7.95923	NA	NA	NA	1	1	1	0	3	3.89708	-3.91109	-5.09513	6.27972	-5.09223	6.25774	NA	NA	9.7359e-05	9.1882e-05	3.48506e-07	3.39184e-10	3.53885e-07	3.90606e-10	NA	NA	0.0155887	0.0166159	0.000366018	8.75094e-07	0.000193755	7.18812e-07	NA	NA
ATP11A	1.0086e-08	1.28611e-05	-5.72928	Artery_Aorta	1.5001e-15	1.87122e-11	-7.97694	Minor_Salivary_Gland	1.21703e-13	5.07746e-10	-7.41491	NA	NA	NA	1	1	1	0	3	3.89708	-3.91109	-5.09513	6.27972	-4.76866	5.74249	NA	NA	9.7359e-05	9.1882e-05	3.48506e-07	3.39184e-10	1.85455e-06	9.32934e-09	NA	NA	0.0155887	0.0166159	0.000366018	8.75094e-07	0.00121782	1.10136e-05	NA	NA
ATP11A	1.0086e-08	1.28611e-05	-5.72928	Artery_Aorta	1.5001e-15	1.87122e-11	-7.97694	Muscle_Skeletal	6.30261e-13	3.18761e-09	-7.19377	NA	NA	NA	1	1	1	0	3	3.89708	-3.91109	-5.09513	6.27972	-4.69523	5.50313	NA	NA	9.7359e-05	9.1882e-05	3.48506e-07	3.39184e-10	2.6631e-06	3.7311e-08	NA	NA	0.0155887	0.0166159	0.000366018	8.75094e-07	0.00213089	5.11025e-05	NA	NA
ATP11A	1.0086e-08	1.28611e-05	-5.72928	Artery_Aorta	1.5001e-15	1.87122e-11	-7.97694	Nerve_Tibial	1.14061e-07	0.000142485	-5.30277	NA	NA	NA	1	1	1	0	3	3.89708	-3.91109	-5.09513	6.27972	-3.442	4.01433	NA	NA	9.7359e-05	9.1882e-05	3.48506e-07	3.39184e-10	0.000577431	5.96152e-05	NA	NA	0.0155887	0.0166159	0.000366018	8.75094e-07	0.0850146	0.0237996	NA	NA
ATP11A	1.0086e-08	1.28611e-05	-5.72928	Artery_Aorta	1.5001e-15	1.87122e-11	-7.97694	Ovary	8.83775e-06	0.007009	4.44382	NA	NA	NA	1	1	1	0	3	3.89708	-3.91109	-5.09513	6.27972	2.82407	-3.41623	NA	NA	9.7359e-05	9.1882e-05	3.48506e-07	3.39184e-10	0.00474186	0.000634957	NA	NA	0.0155887	0.0166159	0.000366018	8.75094e-07	0.254292	0.116103	NA	NA
ATP11A	1.0086e-08	1.28611e-05	-5.72928	Artery_Aorta	1.5001e-15	1.87122e-11	-7.97694	Pituitary	1.14061e-07	0.000189745	5.30277	NA	NA	NA	1	1	1	0	3	3.89708	-3.91109	-5.09513	6.27972	3.442	-4.01433	NA	NA	9.7359e-05	9.1882e-05	3.48506e-07	3.39184e-10	0.000577431	5.96152e-05	NA	NA	0.0155887	0.0166159	0.000366018	8.75094e-07	0.0853168	0.0200318	NA	NA
ATP11A	1.0086e-08	1.28611e-05	-5.72928	Artery_Aorta	1.5001e-15	1.87122e-11	-7.97694	Skin_Not_Sun_Exposed_Suprapubic	1.5001e-15	9.31885e-12	-7.97694	NA	NA	NA	1	1	1	0	3	3.89708	-3.91109	-5.09513	6.27972	-5.09513	6.27972	NA	NA	9.7359e-05	9.1882e-05	3.48506e-07	3.39184e-10	3.48506e-07	3.39184e-10	NA	NA	0.0155887	0.0166159	0.000366018	8.75094e-07	0.000255689	5.63836e-07	NA	NA
ATP11A	1.0086e-08	1.28611e-05	-5.72928	Artery_Aorta	1.5001e-15	1.87122e-11	-7.97694	Skin_Sun_Exposed_Lower_leg	1.19852e-15	8.05035e-12	-8.0046	NA	NA	NA	1	1	1	0	3	3.89708	-3.91109	-5.09513	6.27972	-5.06755	6.34825	NA	NA	9.7359e-05	9.1882e-05	3.48506e-07	3.39184e-10	4.02969e-07	2.17777e-10	NA	NA	0.0155887	0.0166159	0.000366018	8.75094e-07	0.000297996	3.83592e-07	NA	NA
ATP11A	1.0086e-08	1.28611e-05	-5.72928	Artery_Aorta	1.5001e-15	1.87122e-11	-7.97694	Small_Intestine_Terminal_Ileum	4.59845e-13	2.33731e-09	-7.23667	NA	NA	NA	1	1	1	0	3	3.89708	-3.91109	-5.09513	6.27972	-5.81473	4.50266	NA	NA	9.7359e-05	9.1882e-05	3.48506e-07	3.39184e-10	6.07328e-09	6.71081e-06	NA	NA	0.0155887	0.0166159	0.000366018	8.75094e-07	8.93784e-06	0.00456806	NA	NA
ATP11A	1.0086e-08	1.28611e-05	-5.72928	Artery_Aorta	1.5001e-15	1.87122e-11	-7.97694	Testis	1.14061e-07	0.000516999	5.30277	NA	NA	NA	1	1	1	0	3	3.89708	-3.91109	-5.09513	6.27972	3.442	-4.01433	NA	NA	9.7359e-05	9.1882e-05	3.48506e-07	3.39184e-10	0.000577431	5.96152e-05	NA	NA	0.0155887	0.0166159	0.000366018	8.75094e-07	0.101355	0.0249645	NA	NA
ATP11A	1.0086e-08	1.28611e-05	-5.72928	Artery_Aorta	1.5001e-15	1.87122e-11	-7.97694	Thyroid	4.58883e-22	1.64881e-17	-9.65705	NA	NA	NA	1	1	1	0	3	3.89708	-3.91109	-5.09513	6.27972	-8.10286	5.82294	NA	NA	9.7359e-05	9.1882e-05	3.48506e-07	3.39184e-10	5.36835e-16	5.78204e-09	NA	NA	0.0155887	0.0166159	0.000366018	8.75094e-07	1.77395e-12	7.50628e-06	NA	NA
ATP11A	1.0086e-08	1.28611e-05	-5.72928	Artery_Aorta	1.5001e-15	1.87122e-11	-7.97694	Uterus	1.5001e-15	1.5144e-11	7.97694	NA	NA	NA	1	1	1	0	3	3.89708	-3.91109	-5.09513	6.27972	5.09513	-6.27972	NA	NA	9.7359e-05	9.1882e-05	3.48506e-07	3.39184e-10	3.48506e-07	3.39184e-10	NA	NA	0.0155887	0.0166159	0.000366018	8.75094e-07	0.000260487	4.91261e-07	NA	NA
ATP11A	1.0086e-08	1.28611e-05	-5.72928	Artery_Aorta	1.5001e-15	1.87122e-11	-7.97694	Vagina	3.22157e-06	0.00261408	4.65616	NA	NA	NA	1	1	1	0	3	3.89708	-3.91109	-5.09513	6.27972	2.86325	-3.66082	NA	NA	9.7359e-05	9.1882e-05	3.48506e-07	3.39184e-10	0.00419323	0.000251411	NA	NA	0.0155887	0.0166159	0.000366018	8.75094e-07	0.259214	0.0585828	NA	NA
ATP11A	1.0086e-08	1.28611e-05	-5.72928	Artery_Aorta	1.5001e-15	1.87122e-11	-7.97694	Whole_Blood	2.50005e-10	6.0045e-07	6.32698	NA	NA	NA	1	1	1	0	3	3.89708	-3.91109	-5.09513	6.27972	4.40855	-4.5257	NA	NA	9.7359e-05	9.1882e-05	3.48506e-07	3.39184e-10	1.04067e-05	6.01962e-06	NA	NA	0.0155887	0.0166159	0.000366018	8.75094e-07	0.00538871	0.00403696	NA	NA
ATP11A	1.0086e-08	1.28611e-05	-5.72928	Artery_Aorta	1.5001e-15	1.87122e-11	-7.97694	smultixcan	1.33157e-16	1.74294e-12	5.61274	NA	NA	NA	1	1	1	0	3	3.89708	-3.91109	-5.09513	6.27972	3.52742	-4.42438	NA	NA	9.7359e-05	9.1882e-05	3.48506e-07	3.39184e-10	1.83956e-08	3.45109e-09	NA	NA	0.0155887	0.0166159	0.000366018	8.75094e-07	1.72755e-05	4.84656e-06	NA	NA
ATP11A	1.0086e-08	1.28611e-05	-5.72928	Colon_Transverse	6.55791e-24	8.2105e-20	-10.0832	Adipose_Subcutaneous	1.5001e-15	7.14991e-12	-7.97694	NA	NA	NA	1	1	1	0	3	3.89708	-3.91109	-8.50247	5.91689	-5.09513	6.27972	NA	NA	9.7359e-05	9.1882e-05	1.85594e-17	3.28086e-09	3.48506e-07	3.39184e-10	NA	NA	0.0155887	0.0166159	1.17342e-13	5.31335e-06	0.000240553	5.04606e-07	NA	NA
ATP11A	1.0086e-08	1.28611e-05	-5.72928	Colon_Transverse	6.55791e-24	8.2105e-20	-10.0832	Adipose_Visceral_Omentum	7.07671e-17	1.4217e-12	-8.34574	NA	NA	NA	1	1	1	0	3	3.89708	-3.91109	-8.50247	5.91689	-5.72163	6.17852	NA	NA	9.7359e-05	9.1882e-05	1.85594e-17	3.28086e-09	1.05509e-08	6.47059e-10	NA	NA	0.0155887	0.0166159	1.17342e-13	5.31335e-06	1.0675e-05	9.31818e-07	NA	NA
ATP11A	1.0086e-08	1.28611e-05	-5.72928	Colon_Transverse	6.55791e-24	8.2105e-20	-10.0832	Adrenal_Gland	1.14061e-07	0.000272244	-5.30277	NA	NA	NA	1	1	1	0	3	3.89708	-3.91109	-8.50247	5.91689	-3.442	4.01433	NA	NA	9.7359e-05	9.1882e-05	1.85594e-17	3.28086e-09	0.000577431	5.96152e-05	NA	NA	0.0155887	0.0166159	1.17342e-13	5.31335e-06	0.0914677	0.0229557	NA	NA
ATP11A	1.0086e-08	1.28611e-05	-5.72928	Colon_Transverse	6.55791e-24	8.2105e-20	-10.0832	Artery_Aorta	1.5001e-15	7.96401e-12	7.97694	NA	NA	NA	1	1	1	0	3	3.89708	-3.91109	-8.50247	5.91689	5.09513	-6.27972	NA	NA	9.7359e-05	9.1882e-05	1.85594e-17	3.28086e-09	3.48506e-07	3.39184e-10	NA	NA	0.0155887	0.0166159	1.17342e-13	5.31335e-06	0.000274036	5.14943e-07	NA	NA
ATP11A	1.0086e-08	1.28611e-05	-5.72928	Colon_Transverse	6.55791e-24	8.2105e-20	-10.0832	Artery_Coronary	2.79505e-15	2.21158e-11	-7.89973	NA	NA	NA	1	1	1	0	3	3.89708	-3.91109	-8.50247	5.91689	-4.9668	6.30058	NA	NA	9.7359e-05	9.1882e-05	1.85594e-17	3.28086e-09	6.80676e-07	2.96535e-10	NA	NA	0.0155887	0.0166159	1.17342e-13	5.31335e-06	0.000531442	6.15644e-07	NA	NA
ATP11A	1.0086e-08	1.28611e-05	-5.72928	Colon_Transverse	6.55791e-24	8.2105e-20	-10.0832	Brain_Amygdala	8.83775e-06	0.00570919	-4.44382	NA	NA	NA	1	1	1	0	3	3.89708	-3.91109	-8.50247	5.91689	-2.82407	3.41623	NA	NA	9.7359e-05	9.1882e-05	1.85594e-17	3.28086e-09	0.00474186	0.000634957	NA	NA	0.0155887	0.0166159	1.17342e-13	5.31335e-06	0.275848	0.101531	NA	NA
ATP11A	1.0086e-08	1.28611e-05	-5.72928	Colon_Transverse	6.55791e-24	8.2105e-20	-10.0832	Brain_Anterior_cingulate_cortex_BA24	8.83775e-06	0.00792958	-4.44382	NA	NA	NA	1	1	1	0	3	3.89708	-3.91109	-8.50247	5.91689	-2.82407	3.41623	NA	NA	9.7359e-05	9.1882e-05	1.85594e-17	3.28086e-09	0.00474186	0.000634957	NA	NA	0.0155887	0.0166159	1.17342e-13	5.31335e-06	0.280408	0.110751	NA	NA
ATP11A	1.0086e-08	1.28611e-05	-5.72928	Colon_Transverse	6.55791e-24	8.2105e-20	-10.0832	Brain_Cerebellar_Hemisphere	8.83775e-06	0.00705456	-4.44382	NA	NA	NA	1	1	1	0	3	3.89708	-3.91109	-8.50247	5.91689	-2.82407	3.41623	NA	NA	9.7359e-05	9.1882e-05	1.85594e-17	3.28086e-09	0.00474186	0.000634957	NA	NA	0.0155887	0.0166159	1.17342e-13	5.31335e-06	0.243023	0.105229	NA	NA
ATP11A	1.0086e-08	1.28611e-05	-5.72928	Colon_Transverse	6.55791e-24	8.2105e-20	-10.0832	Brain_Cerebellum	8.83775e-06	0.00657734	-4.44382	NA	NA	NA	1	1	1	0	3	3.89708	-3.91109	-8.50247	5.91689	-2.82407	3.41623	NA	NA	9.7359e-05	9.1882e-05	1.85594e-17	3.28086e-09	0.00474186	0.000634957	NA	NA	0.0155887	0.0166159	1.17342e-13	5.31335e-06	0.258162	0.109421	NA	NA
ATP11A	1.0086e-08	1.28611e-05	-5.72928	Colon_Transverse	6.55791e-24	8.2105e-20	-10.0832	Brain_Cortex	8.83775e-06	0.00808743	-4.44382	NA	NA	NA	1	1	1	0	3	3.89708	-3.91109	-8.50247	5.91689	-2.82407	3.41623	NA	NA	9.7359e-05	9.1882e-05	1.85594e-17	3.28086e-09	0.00474186	0.000634957	NA	NA	0.0155887	0.0166159	1.17342e-13	5.31335e-06	0.267526	0.106981	NA	NA
ATP11A	1.0086e-08	1.28611e-05	-5.72928	Colon_Transverse	6.55791e-24	8.2105e-20	-10.0832	Brain_Frontal_Cortex_BA9	9.70626e-06	0.00862123	-4.42362	NA	NA	NA	1	1	1	0	3	3.89708	-3.91109	-8.50247	5.91689	-2.82993	3.38289	NA	NA	9.7359e-05	9.1882e-05	1.85594e-17	3.28086e-09	0.00465586	0.000717268	NA	NA	0.0155887	0.0166159	1.17342e-13	5.31335e-06	0.271055	0.121549	NA	NA
ATP11A	1.0086e-08	1.28611e-05	-5.72928	Colon_Transverse	6.55791e-24	8.2105e-20	-10.0832	Brain_Hippocampus	8.83775e-06	0.00812958	-4.44382	NA	NA	NA	1	1	1	0	3	3.89708	-3.91109	-8.50247	5.91689	-2.82407	3.41623	NA	NA	9.7359e-05	9.1882e-05	1.85594e-17	3.28086e-09	0.00474186	0.000634957	NA	NA	0.0155887	0.0166159	1.17342e-13	5.31335e-06	0.290561	0.120674	NA	NA
ATP11A	1.0086e-08	1.28611e-05	-5.72928	Colon_Transverse	6.55791e-24	8.2105e-20	-10.0832	Brain_Hypothalamus	8.83775e-06	0.00715645	-4.44382	NA	NA	NA	1	1	1	0	3	3.89708	-3.91109	-8.50247	5.91689	-2.82407	3.41623	NA	NA	9.7359e-05	9.1882e-05	1.85594e-17	3.28086e-09	0.00474186	0.000634957	NA	NA	0.0155887	0.0166159	1.17342e-13	5.31335e-06	0.29394	0.104755	NA	NA
ATP11A	1.0086e-08	1.28611e-05	-5.72928	Colon_Transverse	6.55791e-24	8.2105e-20	-10.0832	Brain_Nucleus_accumbens_basal_ganglia	8.83775e-06	0.0090092	-4.44382	NA	NA	NA	1	1	1	0	3	3.89708	-3.91109	-8.50247	5.91689	-2.82407	3.41623	NA	NA	9.7359e-05	9.1882e-05	1.85594e-17	3.28086e-09	0.00474186	0.000634957	NA	NA	0.0155887	0.0166159	1.17342e-13	5.31335e-06	0.273503	0.112522	NA	NA
ATP11A	1.0086e-08	1.28611e-05	-5.72928	Colon_Transverse	6.55791e-24	8.2105e-20	-10.0832	Brain_Spinal_cord_cervical_c-1	8.83775e-06	0.00657234	4.44382	NA	NA	NA	1	1	1	0	3	3.89708	-3.91109	-8.50247	5.91689	2.82407	-3.41623	NA	NA	9.7359e-05	9.1882e-05	1.85594e-17	3.28086e-09	0.00474186	0.000634957	NA	NA	0.0155887	0.0166159	1.17342e-13	5.31335e-06	0.276344	0.110914	NA	NA
ATP11A	1.0086e-08	1.28611e-05	-5.72928	Colon_Transverse	6.55791e-24	8.2105e-20	-10.0832	Brain_Substantia_nigra	8.83775e-06	0.00639606	-4.44382	NA	NA	NA	1	1	1	0	3	3.89708	-3.91109	-8.50247	5.91689	-2.82407	3.41623	NA	NA	9.7359e-05	9.1882e-05	1.85594e-17	3.28086e-09	0.00474186	0.000634957	NA	NA	0.0155887	0.0166159	1.17342e-13	5.31335e-06	0.302251	0.102363	NA	NA
ATP11A	1.0086e-08	1.28611e-05	-5.72928	Colon_Transverse	6.55791e-24	8.2105e-20	-10.0832	Breast_Mammary_Tissue	1.5001e-15	6.54124e-12	-7.97694	NA	NA	NA	1	1	1	0	3	3.89708	-3.91109	-8.50247	5.91689	-5.09513	6.27972	NA	NA	9.7359e-05	9.1882e-05	1.85594e-17	3.28086e-09	3.48506e-07	3.39184e-10	NA	NA	0.0155887	0.0166159	1.17342e-13	5.31335e-06	0.000242758	4.9917e-07	NA	NA
ATP11A	1.0086e-08	1.28611e-05	-5.72928	Colon_Transverse	6.55791e-24	8.2105e-20	-10.0832	Cells_Cultured_fibroblasts	1.5001e-15	8.18051e-12	-7.97694	NA	NA	NA	1	1	1	0	3	3.89708	-3.91109	-8.50247	5.91689	-5.09513	6.27972	NA	NA	9.7359e-05	9.1882e-05	1.85594e-17	3.28086e-09	3.48506e-07	3.39184e-10	NA	NA	0.0155887	0.0166159	1.17342e-13	5.31335e-06	0.000356004	6.50342e-07	NA	NA
ATP11A	1.0086e-08	1.28611e-05	-5.72928	Colon_Transverse	6.55791e-24	8.2105e-20	-10.0832	Cells_EBV-transformed_lymphocytes	1.5001e-15	8.10253e-12	-7.97694	NA	NA	NA	1	1	1	0	3	3.89708	-3.91109	-8.50247	5.91689	-5.09513	6.27972	NA	NA	9.7359e-05	9.1882e-05	1.85594e-17	3.28086e-09	3.48506e-07	3.39184e-10	NA	NA	0.0155887	0.0166159	1.17342e-13	5.31335e-06	0.000255516	5.42533e-07	NA	NA
ATP11A	1.0086e-08	1.28611e-05	-5.72928	Colon_Transverse	6.55791e-24	8.2105e-20	-10.0832	Esophagus_Gastroesophageal_Junction	1.5001e-15	1.34844e-11	-7.97694	NA	NA	NA	1	1	1	0	3	3.89708	-3.91109	-8.50247	5.91689	-5.09513	6.27972	NA	NA	9.7359e-05	9.1882e-05	1.85594e-17	3.28086e-09	3.48506e-07	3.39184e-10	NA	NA	0.0155887	0.0166159	1.17342e-13	5.31335e-06	0.00037821	6.35724e-07	NA	NA
ATP11A	1.0086e-08	1.28611e-05	-5.72928	Colon_Transverse	6.55791e-24	8.2105e-20	-10.0832	Esophagus_Mucosa	1.5001e-15	1.22511e-11	-7.97694	NA	NA	NA	1	1	1	0	3	3.89708	-3.91109	-8.50247	5.91689	-5.09513	6.27972	NA	NA	9.7359e-05	9.1882e-05	1.85594e-17	3.28086e-09	3.48506e-07	3.39184e-10	NA	NA	0.0155887	0.0166159	1.17342e-13	5.31335e-06	0.000286278	5.76707e-07	NA	NA
ATP11A	1.0086e-08	1.28611e-05	-5.72928	Colon_Transverse	6.55791e-24	8.2105e-20	-10.0832	Esophagus_Muscularis	1.5001e-15	8.90325e-12	-7.97694	NA	NA	NA	1	1	1	0	3	3.89708	-3.91109	-8.50247	5.91689	-5.09513	6.27972	NA	NA	9.7359e-05	9.1882e-05	1.85594e-17	3.28086e-09	3.48506e-07	3.39184e-10	NA	NA	0.0155887	0.0166159	1.17342e-13	5.31335e-06	0.000340448	6.28564e-07	NA	NA
ATP11A	1.0086e-08	1.28611e-05	-5.72928	Colon_Transverse	6.55791e-24	8.2105e-20	-10.0832	Heart_Atrial_Appendage	1.14061e-07	0.00025103	5.30277	NA	NA	NA	1	1	1	0	3	3.89708	-3.91109	-8.50247	5.91689	3.442	-4.01433	NA	NA	9.7359e-05	9.1882e-05	1.85594e-17	3.28086e-09	0.000577431	5.96152e-05	NA	NA	0.0155887	0.0166159	1.17342e-13	5.31335e-06	0.0875489	0.0223389	NA	NA
ATP11A	1.0086e-08	1.28611e-05	-5.72928	Colon_Transverse	6.55791e-24	8.2105e-20	-10.0832	Heart_Left_Ventricle	1.06958e-06	0.00104242	-4.87838	NA	NA	NA	1	1	1	0	3	3.89708	-3.91109	-8.50247	5.91689	-2.90716	3.92358	NA	NA	9.7359e-05	9.1882e-05	1.85594e-17	3.28086e-09	0.00364727	8.72416e-05	NA	NA	0.0155887	0.0166159	1.17342e-13	5.31335e-06	0.242433	0.0323158	NA	NA
ATP11A	1.0086e-08	1.28611e-05	-5.72928	Colon_Transverse	6.55791e-24	8.2105e-20	-10.0832	Liver	4.77936e-12	1.64131e-08	6.91198	NA	NA	NA	1	1	1	0	3	3.89708	-3.91109	-8.50247	5.91689	4.79815	-4.96046	NA	NA	9.7359e-05	9.1882e-05	1.85594e-17	3.28086e-09	1.60136e-06	7.03277e-07	NA	NA	0.0155887	0.0166159	1.17342e-13	5.31335e-06	0.00159297	0.000661081	NA	NA
ATP11A	1.0086e-08	1.28611e-05	-5.72928	Colon_Transverse	6.55791e-24	8.2105e-20	-10.0832	Lung	1.73112e-15	6.76251e-12	-7.95923	NA	NA	NA	1	1	1	0	3	3.89708	-3.91109	-8.50247	5.91689	-5.09223	6.25774	NA	NA	9.7359e-05	9.1882e-05	1.85594e-17	3.28086e-09	3.53885e-07	3.90606e-10	NA	NA	0.0155887	0.0166159	1.17342e-13	5.31335e-06	0.000193755	7.18812e-07	NA	NA
ATP11A	1.0086e-08	1.28611e-05	-5.72928	Colon_Transverse	6.55791e-24	8.2105e-20	-10.0832	Minor_Salivary_Gland	1.21703e-13	5.07746e-10	-7.41491	NA	NA	NA	1	1	1	0	3	3.89708	-3.91109	-8.50247	5.91689	-4.76866	5.74249	NA	NA	9.7359e-05	9.1882e-05	1.85594e-17	3.28086e-09	1.85455e-06	9.32934e-09	NA	NA	0.0155887	0.0166159	1.17342e-13	5.31335e-06	0.00121782	1.10136e-05	NA	NA
ATP11A	1.0086e-08	1.28611e-05	-5.72928	Colon_Transverse	6.55791e-24	8.2105e-20	-10.0832	Muscle_Skeletal	6.30261e-13	3.18761e-09	-7.19377	NA	NA	NA	1	1	1	0	3	3.89708	-3.91109	-8.50247	5.91689	-4.69523	5.50313	NA	NA	9.7359e-05	9.1882e-05	1.85594e-17	3.28086e-09	2.6631e-06	3.7311e-08	NA	NA	0.0155887	0.0166159	1.17342e-13	5.31335e-06	0.00213089	5.11025e-05	NA	NA
ATP11A	1.0086e-08	1.28611e-05	-5.72928	Colon_Transverse	6.55791e-24	8.2105e-20	-10.0832	Nerve_Tibial	1.14061e-07	0.000142485	-5.30277	NA	NA	NA	1	1	1	0	3	3.89708	-3.91109	-8.50247	5.91689	-3.442	4.01433	NA	NA	9.7359e-05	9.1882e-05	1.85594e-17	3.28086e-09	0.000577431	5.96152e-05	NA	NA	0.0155887	0.0166159	1.17342e-13	5.31335e-06	0.0850146	0.0237996	NA	NA
ATP11A	1.0086e-08	1.28611e-05	-5.72928	Colon_Transverse	6.55791e-24	8.2105e-20	-10.0832	Ovary	8.83775e-06	0.007009	4.44382	NA	NA	NA	1	1	1	0	3	3.89708	-3.91109	-8.50247	5.91689	2.82407	-3.41623	NA	NA	9.7359e-05	9.1882e-05	1.85594e-17	3.28086e-09	0.00474186	0.000634957	NA	NA	0.0155887	0.0166159	1.17342e-13	5.31335e-06	0.254292	0.116103	NA	NA
ATP11A	1.0086e-08	1.28611e-05	-5.72928	Colon_Transverse	6.55791e-24	8.2105e-20	-10.0832	Pituitary	1.14061e-07	0.000189745	5.30277	NA	NA	NA	1	1	1	0	3	3.89708	-3.91109	-8.50247	5.91689	3.442	-4.01433	NA	NA	9.7359e-05	9.1882e-05	1.85594e-17	3.28086e-09	0.000577431	5.96152e-05	NA	NA	0.0155887	0.0166159	1.17342e-13	5.31335e-06	0.0853168	0.0200318	NA	NA
ATP11A	1.0086e-08	1.28611e-05	-5.72928	Colon_Transverse	6.55791e-24	8.2105e-20	-10.0832	Skin_Not_Sun_Exposed_Suprapubic	1.5001e-15	9.31885e-12	-7.97694	NA	NA	NA	1	1	1	0	3	3.89708	-3.91109	-8.50247	5.91689	-5.09513	6.27972	NA	NA	9.7359e-05	9.1882e-05	1.85594e-17	3.28086e-09	3.48506e-07	3.39184e-10	NA	NA	0.0155887	0.0166159	1.17342e-13	5.31335e-06	0.000255689	5.63836e-07	NA	NA
ATP11A	1.0086e-08	1.28611e-05	-5.72928	Colon_Transverse	6.55791e-24	8.2105e-20	-10.0832	Skin_Sun_Exposed_Lower_leg	1.19852e-15	8.05035e-12	-8.0046	NA	NA	NA	1	1	1	0	3	3.89708	-3.91109	-8.50247	5.91689	-5.06755	6.34825	NA	NA	9.7359e-05	9.1882e-05	1.85594e-17	3.28086e-09	4.02969e-07	2.17777e-10	NA	NA	0.0155887	0.0166159	1.17342e-13	5.31335e-06	0.000297996	3.83592e-07	NA	NA
ATP11A	1.0086e-08	1.28611e-05	-5.72928	Colon_Transverse	6.55791e-24	8.2105e-20	-10.0832	Small_Intestine_Terminal_Ileum	4.59845e-13	2.33731e-09	-7.23667	NA	NA	NA	1	1	1	0	3	3.89708	-3.91109	-8.50247	5.91689	-5.81473	4.50266	NA	NA	9.7359e-05	9.1882e-05	1.85594e-17	3.28086e-09	6.07328e-09	6.71081e-06	NA	NA	0.0155887	0.0166159	1.17342e-13	5.31335e-06	8.93784e-06	0.00456806	NA	NA
ATP11A	1.0086e-08	1.28611e-05	-5.72928	Colon_Transverse	6.55791e-24	8.2105e-20	-10.0832	Testis	1.14061e-07	0.000516999	5.30277	NA	NA	NA	1	1	1	0	3	3.89708	-3.91109	-8.50247	5.91689	3.442	-4.01433	NA	NA	9.7359e-05	9.1882e-05	1.85594e-17	3.28086e-09	0.000577431	5.96152e-05	NA	NA	0.0155887	0.0166159	1.17342e-13	5.31335e-06	0.101355	0.0249645	NA	NA
ATP11A	1.0086e-08	1.28611e-05	-5.72928	Colon_Transverse	6.55791e-24	8.2105e-20	-10.0832	Thyroid	4.58883e-22	1.64881e-17	-9.65705	NA	NA	NA	1	1	1	0	3	3.89708	-3.91109	-8.50247	5.91689	-8.10286	5.82294	NA	NA	9.7359e-05	9.1882e-05	1.85594e-17	3.28086e-09	5.36835e-16	5.78204e-09	NA	NA	0.0155887	0.0166159	1.17342e-13	5.31335e-06	1.77395e-12	7.50628e-06	NA	NA
ATP11A	1.0086e-08	1.28611e-05	-5.72928	Colon_Transverse	6.55791e-24	8.2105e-20	-10.0832	Uterus	1.5001e-15	1.5144e-11	7.97694	NA	NA	NA	1	1	1	0	3	3.89708	-3.91109	-8.50247	5.91689	5.09513	-6.27972	NA	NA	9.7359e-05	9.1882e-05	1.85594e-17	3.28086e-09	3.48506e-07	3.39184e-10	NA	NA	0.0155887	0.0166159	1.17342e-13	5.31335e-06	0.000260487	4.91261e-07	NA	NA
ATP11A	1.0086e-08	1.28611e-05	-5.72928	Colon_Transverse	6.55791e-24	8.2105e-20	-10.0832	Vagina	3.22157e-06	0.00261408	4.65616	NA	NA	NA	1	1	1	0	3	3.89708	-3.91109	-8.50247	5.91689	2.86325	-3.66082	NA	NA	9.7359e-05	9.1882e-05	1.85594e-17	3.28086e-09	0.00419323	0.000251411	NA	NA	0.0155887	0.0166159	1.17342e-13	5.31335e-06	0.259214	0.0585828	NA	NA
ATP11A	1.0086e-08	1.28611e-05	-5.72928	Colon_Transverse	6.55791e-24	8.2105e-20	-10.0832	Whole_Blood	2.50005e-10	6.0045e-07	6.32698	NA	NA	NA	1	1	1	0	3	3.89708	-3.91109	-8.50247	5.91689	4.40855	-4.5257	NA	NA	9.7359e-05	9.1882e-05	1.85594e-17	3.28086e-09	1.04067e-05	6.01962e-06	NA	NA	0.0155887	0.0166159	1.17342e-13	5.31335e-06	0.00538871	0.00403696	NA	NA
ATP11A	1.0086e-08	1.28611e-05	-5.72928	Colon_Transverse	6.55791e-24	8.2105e-20	-10.0832	smultixcan	1.33157e-16	1.74294e-12	5.61274	NA	NA	NA	1	1	1	0	3	3.89708	-3.91109	-8.50247	5.91689	3.52742	-4.42438	NA	NA	9.7359e-05	9.1882e-05	1.85594e-17	3.28086e-09	1.83956e-08	3.45109e-09	NA	NA	0.0155887	0.0166159	1.17342e-13	5.31335e-06	1.72755e-05	4.84656e-06	NA	NA
ATP11A	1.0086e-08	1.28611e-05	-5.72928	Esophagus_Mucosa	1.6383e-27	2.07998e-23	-10.868	Adipose_Subcutaneous	1.5001e-15	7.14991e-12	-7.97694	NA	NA	NA	1	1	1	0	3	3.89708	-3.91109	-8.84271	6.68226	-5.09513	6.27972	NA	NA	9.7359e-05	9.1882e-05	9.34233e-19	2.35285e-11	3.48506e-07	3.39184e-10	NA	NA	0.0155887	0.0166159	3.9954e-15	1.02647e-07	0.000240553	5.04606e-07	NA	NA
ATP11A	1.0086e-08	1.28611e-05	-5.72928	Esophagus_Mucosa	1.6383e-27	2.07998e-23	-10.868	Adipose_Visceral_Omentum	7.07671e-17	1.4217e-12	-8.34574	NA	NA	NA	1	1	1	0	3	3.89708	-3.91109	-8.84271	6.68226	-5.72163	6.17852	NA	NA	9.7359e-05	9.1882e-05	9.34233e-19	2.35285e-11	1.05509e-08	6.47059e-10	NA	NA	0.0155887	0.0166159	3.9954e-15	1.02647e-07	1.0675e-05	9.31818e-07	NA	NA
ATP11A	1.0086e-08	1.28611e-05	-5.72928	Esophagus_Mucosa	1.6383e-27	2.07998e-23	-10.868	Adrenal_Gland	1.14061e-07	0.000272244	-5.30277	NA	NA	NA	1	1	1	0	3	3.89708	-3.91109	-8.84271	6.68226	-3.442	4.01433	NA	NA	9.7359e-05	9.1882e-05	9.34233e-19	2.35285e-11	0.000577431	5.96152e-05	NA	NA	0.0155887	0.0166159	3.9954e-15	1.02647e-07	0.0914677	0.0229557	NA	NA
ATP11A	1.0086e-08	1.28611e-05	-5.72928	Esophagus_Mucosa	1.6383e-27	2.07998e-23	-10.868	Artery_Aorta	1.5001e-15	7.96401e-12	7.97694	NA	NA	NA	1	1	1	0	3	3.89708	-3.91109	-8.84271	6.68226	5.09513	-6.27972	NA	NA	9.7359e-05	9.1882e-05	9.34233e-19	2.35285e-11	3.48506e-07	3.39184e-10	NA	NA	0.0155887	0.0166159	3.9954e-15	1.02647e-07	0.000274036	5.14943e-07	NA	NA
ATP11A	1.0086e-08	1.28611e-05	-5.72928	Esophagus_Mucosa	1.6383e-27	2.07998e-23	-10.868	Artery_Coronary	2.79505e-15	2.21158e-11	-7.89973	NA	NA	NA	1	1	1	0	3	3.89708	-3.91109	-8.84271	6.68226	-4.9668	6.30058	NA	NA	9.7359e-05	9.1882e-05	9.34233e-19	2.35285e-11	6.80676e-07	2.96535e-10	NA	NA	0.0155887	0.0166159	3.9954e-15	1.02647e-07	0.000531442	6.15644e-07	NA	NA
ATP11A	1.0086e-08	1.28611e-05	-5.72928	Esophagus_Mucosa	1.6383e-27	2.07998e-23	-10.868	Brain_Amygdala	8.83775e-06	0.00570919	-4.44382	NA	NA	NA	1	1	1	0	3	3.89708	-3.91109	-8.84271	6.68226	-2.82407	3.41623	NA	NA	9.7359e-05	9.1882e-05	9.34233e-19	2.35285e-11	0.00474186	0.000634957	NA	NA	0.0155887	0.0166159	3.9954e-15	1.02647e-07	0.275848	0.101531	NA	NA
ATP11A	1.0086e-08	1.28611e-05	-5.72928	Esophagus_Mucosa	1.6383e-27	2.07998e-23	-10.868	Brain_Anterior_cingulate_cortex_BA24	8.83775e-06	0.00792958	-4.44382	NA	NA	NA	1	1	1	0	3	3.89708	-3.91109	-8.84271	6.68226	-2.82407	3.41623	NA	NA	9.7359e-05	9.1882e-05	9.34233e-19	2.35285e-11	0.00474186	0.000634957	NA	NA	0.0155887	0.0166159	3.9954e-15	1.02647e-07	0.280408	0.110751	NA	NA
ATP11A	1.0086e-08	1.28611e-05	-5.72928	Esophagus_Mucosa	1.6383e-27	2.07998e-23	-10.868	Brain_Cerebellar_Hemisphere	8.83775e-06	0.00705456	-4.44382	NA	NA	NA	1	1	1	0	3	3.89708	-3.91109	-8.84271	6.68226	-2.82407	3.41623	NA	NA	9.7359e-05	9.1882e-05	9.34233e-19	2.35285e-11	0.00474186	0.000634957	NA	NA	0.0155887	0.0166159	3.9954e-15	1.02647e-07	0.243023	0.105229	NA	NA
ATP11A	1.0086e-08	1.28611e-05	-5.72928	Esophagus_Mucosa	1.6383e-27	2.07998e-23	-10.868	Brain_Cerebellum	8.83775e-06	0.00657734	-4.44382	NA	NA	NA	1	1	1	0	3	3.89708	-3.91109	-8.84271	6.68226	-2.82407	3.41623	NA	NA	9.7359e-05	9.1882e-05	9.34233e-19	2.35285e-11	0.00474186	0.000634957	NA	NA	0.0155887	0.0166159	3.9954e-15	1.02647e-07	0.258162	0.109421	NA	NA
ATP11A	1.0086e-08	1.28611e-05	-5.72928	Esophagus_Mucosa	1.6383e-27	2.07998e-23	-10.868	Brain_Cortex	8.83775e-06	0.00808743	-4.44382	NA	NA	NA	1	1	1	0	3	3.89708	-3.91109	-8.84271	6.68226	-2.82407	3.41623	NA	NA	9.7359e-05	9.1882e-05	9.34233e-19	2.35285e-11	0.00474186	0.000634957	NA	NA	0.0155887	0.0166159	3.9954e-15	1.02647e-07	0.267526	0.106981	NA	NA
ATP11A	1.0086e-08	1.28611e-05	-5.72928	Esophagus_Mucosa	1.6383e-27	2.07998e-23	-10.868	Brain_Frontal_Cortex_BA9	9.70626e-06	0.00862123	-4.42362	NA	NA	NA	1	1	1	0	3	3.89708	-3.91109	-8.84271	6.68226	-2.82993	3.38289	NA	NA	9.7359e-05	9.1882e-05	9.34233e-19	2.35285e-11	0.00465586	0.000717268	NA	NA	0.0155887	0.0166159	3.9954e-15	1.02647e-07	0.271055	0.121549	NA	NA
ATP11A	1.0086e-08	1.28611e-05	-5.72928	Esophagus_Mucosa	1.6383e-27	2.07998e-23	-10.868	Brain_Hippocampus	8.83775e-06	0.00812958	-4.44382	NA	NA	NA	1	1	1	0	3	3.89708	-3.91109	-8.84271	6.68226	-2.82407	3.41623	NA	NA	9.7359e-05	9.1882e-05	9.34233e-19	2.35285e-11	0.00474186	0.000634957	NA	NA	0.0155887	0.0166159	3.9954e-15	1.02647e-07	0.290561	0.120674	NA	NA
ATP11A	1.0086e-08	1.28611e-05	-5.72928	Esophagus_Mucosa	1.6383e-27	2.07998e-23	-10.868	Brain_Hypothalamus	8.83775e-06	0.00715645	-4.44382	NA	NA	NA	1	1	1	0	3	3.89708	-3.91109	-8.84271	6.68226	-2.82407	3.41623	NA	NA	9.7359e-05	9.1882e-05	9.34233e-19	2.35285e-11	0.00474186	0.000634957	NA	NA	0.0155887	0.0166159	3.9954e-15	1.02647e-07	0.29394	0.104755	NA	NA
ATP11A	1.0086e-08	1.28611e-05	-5.72928	Esophagus_Mucosa	1.6383e-27	2.07998e-23	-10.868	Brain_Nucleus_accumbens_basal_ganglia	8.83775e-06	0.0090092	-4.44382	NA	NA	NA	1	1	1	0	3	3.89708	-3.91109	-8.84271	6.68226	-2.82407	3.41623	NA	NA	9.7359e-05	9.1882e-05	9.34233e-19	2.35285e-11	0.00474186	0.000634957	NA	NA	0.0155887	0.0166159	3.9954e-15	1.02647e-07	0.273503	0.112522	NA	NA
ATP11A	1.0086e-08	1.28611e-05	-5.72928	Esophagus_Mucosa	1.6383e-27	2.07998e-23	-10.868	Brain_Spinal_cord_cervical_c-1	8.83775e-06	0.00657234	4.44382	NA	NA	NA	1	1	1	0	3	3.89708	-3.91109	-8.84271	6.68226	2.82407	-3.41623	NA	NA	9.7359e-05	9.1882e-05	9.34233e-19	2.35285e-11	0.00474186	0.000634957	NA	NA	0.0155887	0.0166159	3.9954e-15	1.02647e-07	0.276344	0.110914	NA	NA
ATP11A	1.0086e-08	1.28611e-05	-5.72928	Esophagus_Mucosa	1.6383e-27	2.07998e-23	-10.868	Brain_Substantia_nigra	8.83775e-06	0.00639606	-4.44382	NA	NA	NA	1	1	1	0	3	3.89708	-3.91109	-8.84271	6.68226	-2.82407	3.41623	NA	NA	9.7359e-05	9.1882e-05	9.34233e-19	2.35285e-11	0.00474186	0.000634957	NA	NA	0.0155887	0.0166159	3.9954e-15	1.02647e-07	0.302251	0.102363	NA	NA
ATP11A	1.0086e-08	1.28611e-05	-5.72928	Esophagus_Mucosa	1.6383e-27	2.07998e-23	-10.868	Breast_Mammary_Tissue	1.5001e-15	6.54124e-12	-7.97694	NA	NA	NA	1	1	1	0	3	3.89708	-3.91109	-8.84271	6.68226	-5.09513	6.27972	NA	NA	9.7359e-05	9.1882e-05	9.34233e-19	2.35285e-11	3.48506e-07	3.39184e-10	NA	NA	0.0155887	0.0166159	3.9954e-15	1.02647e-07	0.000242758	4.9917e-07	NA	NA
ATP11A	1.0086e-08	1.28611e-05	-5.72928	Esophagus_Mucosa	1.6383e-27	2.07998e-23	-10.868	Cells_Cultured_fibroblasts	1.5001e-15	8.18051e-12	-7.97694	NA	NA	NA	1	1	1	0	3	3.89708	-3.91109	-8.84271	6.68226	-5.09513	6.27972	NA	NA	9.7359e-05	9.1882e-05	9.34233e-19	2.35285e-11	3.48506e-07	3.39184e-10	NA	NA	0.0155887	0.0166159	3.9954e-15	1.02647e-07	0.000356004	6.50342e-07	NA	NA
ATP11A	1.0086e-08	1.28611e-05	-5.72928	Esophagus_Mucosa	1.6383e-27	2.07998e-23	-10.868	Cells_EBV-transformed_lymphocytes	1.5001e-15	8.10253e-12	-7.97694	NA	NA	NA	1	1	1	0	3	3.89708	-3.91109	-8.84271	6.68226	-5.09513	6.27972	NA	NA	9.7359e-05	9.1882e-05	9.34233e-19	2.35285e-11	3.48506e-07	3.39184e-10	NA	NA	0.0155887	0.0166159	3.9954e-15	1.02647e-07	0.000255516	5.42533e-07	NA	NA
ATP11A	1.0086e-08	1.28611e-05	-5.72928	Esophagus_Mucosa	1.6383e-27	2.07998e-23	-10.868	Esophagus_Gastroesophageal_Junction	1.5001e-15	1.34844e-11	-7.97694	NA	NA	NA	1	1	1	0	3	3.89708	-3.91109	-8.84271	6.68226	-5.09513	6.27972	NA	NA	9.7359e-05	9.1882e-05	9.34233e-19	2.35285e-11	3.48506e-07	3.39184e-10	NA	NA	0.0155887	0.0166159	3.9954e-15	1.02647e-07	0.00037821	6.35724e-07	NA	NA
ATP11A	1.0086e-08	1.28611e-05	-5.72928	Esophagus_Mucosa	1.6383e-27	2.07998e-23	-10.868	Esophagus_Mucosa	1.5001e-15	1.22511e-11	-7.97694	NA	NA	NA	1	1	1	0	3	3.89708	-3.91109	-8.84271	6.68226	-5.09513	6.27972	NA	NA	9.7359e-05	9.1882e-05	9.34233e-19	2.35285e-11	3.48506e-07	3.39184e-10	NA	NA	0.0155887	0.0166159	3.9954e-15	1.02647e-07	0.000286278	5.76707e-07	NA	NA
ATP11A	1.0086e-08	1.28611e-05	-5.72928	Esophagus_Mucosa	1.6383e-27	2.07998e-23	-10.868	Esophagus_Muscularis	1.5001e-15	8.90325e-12	-7.97694	NA	NA	NA	1	1	1	0	3	3.89708	-3.91109	-8.84271	6.68226	-5.09513	6.27972	NA	NA	9.7359e-05	9.1882e-05	9.34233e-19	2.35285e-11	3.48506e-07	3.39184e-10	NA	NA	0.0155887	0.0166159	3.9954e-15	1.02647e-07	0.000340448	6.28564e-07	NA	NA
ATP11A	1.0086e-08	1.28611e-05	-5.72928	Esophagus_Mucosa	1.6383e-27	2.07998e-23	-10.868	Heart_Atrial_Appendage	1.14061e-07	0.00025103	5.30277	NA	NA	NA	1	1	1	0	3	3.89708	-3.91109	-8.84271	6.68226	3.442	-4.01433	NA	NA	9.7359e-05	9.1882e-05	9.34233e-19	2.35285e-11	0.000577431	5.96152e-05	NA	NA	0.0155887	0.0166159	3.9954e-15	1.02647e-07	0.0875489	0.0223389	NA	NA
ATP11A	1.0086e-08	1.28611e-05	-5.72928	Esophagus_Mucosa	1.6383e-27	2.07998e-23	-10.868	Heart_Left_Ventricle	1.06958e-06	0.00104242	-4.87838	NA	NA	NA	1	1	1	0	3	3.89708	-3.91109	-8.84271	6.68226	-2.90716	3.92358	NA	NA	9.7359e-05	9.1882e-05	9.34233e-19	2.35285e-11	0.00364727	8.72416e-05	NA	NA	0.0155887	0.0166159	3.9954e-15	1.02647e-07	0.242433	0.0323158	NA	NA
ATP11A	1.0086e-08	1.28611e-05	-5.72928	Esophagus_Mucosa	1.6383e-27	2.07998e-23	-10.868	Liver	4.77936e-12	1.64131e-08	6.91198	NA	NA	NA	1	1	1	0	3	3.89708	-3.91109	-8.84271	6.68226	4.79815	-4.96046	NA	NA	9.7359e-05	9.1882e-05	9.34233e-19	2.35285e-11	1.60136e-06	7.03277e-07	NA	NA	0.0155887	0.0166159	3.9954e-15	1.02647e-07	0.00159297	0.000661081	NA	NA
ATP11A	1.0086e-08	1.28611e-05	-5.72928	Esophagus_Mucosa	1.6383e-27	2.07998e-23	-10.868	Lung	1.73112e-15	6.76251e-12	-7.95923	NA	NA	NA	1	1	1	0	3	3.89708	-3.91109	-8.84271	6.68226	-5.09223	6.25774	NA	NA	9.7359e-05	9.1882e-05	9.34233e-19	2.35285e-11	3.53885e-07	3.90606e-10	NA	NA	0.0155887	0.0166159	3.9954e-15	1.02647e-07	0.000193755	7.18812e-07	NA	NA
ATP11A	1.0086e-08	1.28611e-05	-5.72928	Esophagus_Mucosa	1.6383e-27	2.07998e-23	-10.868	Minor_Salivary_Gland	1.21703e-13	5.07746e-10	-7.41491	NA	NA	NA	1	1	1	0	3	3.89708	-3.91109	-8.84271	6.68226	-4.76866	5.74249	NA	NA	9.7359e-05	9.1882e-05	9.34233e-19	2.35285e-11	1.85455e-06	9.32934e-09	NA	NA	0.0155887	0.0166159	3.9954e-15	1.02647e-07	0.00121782	1.10136e-05	NA	NA
ATP11A	1.0086e-08	1.28611e-05	-5.72928	Esophagus_Mucosa	1.6383e-27	2.07998e-23	-10.868	Muscle_Skeletal	6.30261e-13	3.18761e-09	-7.19377	NA	NA	NA	1	1	1	0	3	3.89708	-3.91109	-8.84271	6.68226	-4.69523	5.50313	NA	NA	9.7359e-05	9.1882e-05	9.34233e-19	2.35285e-11	2.6631e-06	3.7311e-08	NA	NA	0.0155887	0.0166159	3.9954e-15	1.02647e-07	0.00213089	5.11025e-05	NA	NA
ATP11A	1.0086e-08	1.28611e-05	-5.72928	Esophagus_Mucosa	1.6383e-27	2.07998e-23	-10.868	Nerve_Tibial	1.14061e-07	0.000142485	-5.30277	NA	NA	NA	1	1	1	0	3	3.89708	-3.91109	-8.84271	6.68226	-3.442	4.01433	NA	NA	9.7359e-05	9.1882e-05	9.34233e-19	2.35285e-11	0.000577431	5.96152e-05	NA	NA	0.0155887	0.0166159	3.9954e-15	1.02647e-07	0.0850146	0.0237996	NA	NA
ATP11A	1.0086e-08	1.28611e-05	-5.72928	Esophagus_Mucosa	1.6383e-27	2.07998e-23	-10.868	Ovary	8.83775e-06	0.007009	4.44382	NA	NA	NA	1	1	1	0	3	3.89708	-3.91109	-8.84271	6.68226	2.82407	-3.41623	NA	NA	9.7359e-05	9.1882e-05	9.34233e-19	2.35285e-11	0.00474186	0.000634957	NA	NA	0.0155887	0.0166159	3.9954e-15	1.02647e-07	0.254292	0.116103	NA	NA
ATP11A	1.0086e-08	1.28611e-05	-5.72928	Esophagus_Mucosa	1.6383e-27	2.07998e-23	-10.868	Pituitary	1.14061e-07	0.000189745	5.30277	NA	NA	NA	1	1	1	0	3	3.89708	-3.91109	-8.84271	6.68226	3.442	-4.01433	NA	NA	9.7359e-05	9.1882e-05	9.34233e-19	2.35285e-11	0.000577431	5.96152e-05	NA	NA	0.0155887	0.0166159	3.9954e-15	1.02647e-07	0.0853168	0.0200318	NA	NA
ATP11A	1.0086e-08	1.28611e-05	-5.72928	Esophagus_Mucosa	1.6383e-27	2.07998e-23	-10.868	Skin_Not_Sun_Exposed_Suprapubic	1.5001e-15	9.31885e-12	-7.97694	NA	NA	NA	1	1	1	0	3	3.89708	-3.91109	-8.84271	6.68226	-5.09513	6.27972	NA	NA	9.7359e-05	9.1882e-05	9.34233e-19	2.35285e-11	3.48506e-07	3.39184e-10	NA	NA	0.0155887	0.0166159	3.9954e-15	1.02647e-07	0.000255689	5.63836e-07	NA	NA
ATP11A	1.0086e-08	1.28611e-05	-5.72928	Esophagus_Mucosa	1.6383e-27	2.07998e-23	-10.868	Skin_Sun_Exposed_Lower_leg	1.19852e-15	8.05035e-12	-8.0046	NA	NA	NA	1	1	1	0	3	3.89708	-3.91109	-8.84271	6.68226	-5.06755	6.34825	NA	NA	9.7359e-05	9.1882e-05	9.34233e-19	2.35285e-11	4.02969e-07	2.17777e-10	NA	NA	0.0155887	0.0166159	3.9954e-15	1.02647e-07	0.000297996	3.83592e-07	NA	NA
ATP11A	1.0086e-08	1.28611e-05	-5.72928	Esophagus_Mucosa	1.6383e-27	2.07998e-23	-10.868	Small_Intestine_Terminal_Ileum	4.59845e-13	2.33731e-09	-7.23667	NA	NA	NA	1	1	1	0	3	3.89708	-3.91109	-8.84271	6.68226	-5.81473	4.50266	NA	NA	9.7359e-05	9.1882e-05	9.34233e-19	2.35285e-11	6.07328e-09	6.71081e-06	NA	NA	0.0155887	0.0166159	3.9954e-15	1.02647e-07	8.93784e-06	0.00456806	NA	NA
ATP11A	1.0086e-08	1.28611e-05	-5.72928	Esophagus_Mucosa	1.6383e-27	2.07998e-23	-10.868	Testis	1.14061e-07	0.000516999	5.30277	NA	NA	NA	1	1	1	0	3	3.89708	-3.91109	-8.84271	6.68226	3.442	-4.01433	NA	NA	9.7359e-05	9.1882e-05	9.34233e-19	2.35285e-11	0.000577431	5.96152e-05	NA	NA	0.0155887	0.0166159	3.9954e-15	1.02647e-07	0.101355	0.0249645	NA	NA
ATP11A	1.0086e-08	1.28611e-05	-5.72928	Esophagus_Mucosa	1.6383e-27	2.07998e-23	-10.868	Thyroid	4.58883e-22	1.64881e-17	-9.65705	NA	NA	NA	1	1	1	0	3	3.89708	-3.91109	-8.84271	6.68226	-8.10286	5.82294	NA	NA	9.7359e-05	9.1882e-05	9.34233e-19	2.35285e-11	5.36835e-16	5.78204e-09	NA	NA	0.0155887	0.0166159	3.9954e-15	1.02647e-07	1.77395e-12	7.50628e-06	NA	NA
ATP11A	1.0086e-08	1.28611e-05	-5.72928	Esophagus_Mucosa	1.6383e-27	2.07998e-23	-10.868	Uterus	1.5001e-15	1.5144e-11	7.97694	NA	NA	NA	1	1	1	0	3	3.89708	-3.91109	-8.84271	6.68226	5.09513	-6.27972	NA	NA	9.7359e-05	9.1882e-05	9.34233e-19	2.35285e-11	3.48506e-07	3.39184e-10	NA	NA	0.0155887	0.0166159	3.9954e-15	1.02647e-07	0.000260487	4.91261e-07	NA	NA
ATP11A	1.0086e-08	1.28611e-05	-5.72928	Esophagus_Mucosa	1.6383e-27	2.07998e-23	-10.868	Vagina	3.22157e-06	0.00261408	4.65616	NA	NA	NA	1	1	1	0	3	3.89708	-3.91109	-8.84271	6.68226	2.86325	-3.66082	NA	NA	9.7359e-05	9.1882e-05	9.34233e-19	2.35285e-11	0.00419323	0.000251411	NA	NA	0.0155887	0.0166159	3.9954e-15	1.02647e-07	0.259214	0.0585828	NA	NA
ATP11A	1.0086e-08	1.28611e-05	-5.72928	Esophagus_Mucosa	1.6383e-27	2.07998e-23	-10.868	Whole_Blood	2.50005e-10	6.0045e-07	6.32698	NA	NA	NA	1	1	1	0	3	3.89708	-3.91109	-8.84271	6.68226	4.40855	-4.5257	NA	NA	9.7359e-05	9.1882e-05	9.34233e-19	2.35285e-11	1.04067e-05	6.01962e-06	NA	NA	0.0155887	0.0166159	3.9954e-15	1.02647e-07	0.00538871	0.00403696	NA	NA
ATP11A	1.0086e-08	1.28611e-05	-5.72928	Esophagus_Mucosa	1.6383e-27	2.07998e-23	-10.868	smultixcan	1.33157e-16	1.74294e-12	5.61274	NA	NA	NA	1	1	1	0	3	3.89708	-3.91109	-8.84271	6.68226	3.52742	-4.42438	NA	NA	9.7359e-05	9.1882e-05	9.34233e-19	2.35285e-11	1.83956e-08	3.45109e-09	NA	NA	0.0155887	0.0166159	3.9954e-15	1.02647e-07	1.72755e-05	4.84656e-06	NA	NA
ATP11A	1.0086e-08	1.28611e-05	-5.72928	Esophagus_Muscularis	8.34488e-22	1.0603e-17	-9.59558	Adipose_Subcutaneous	1.5001e-15	7.14991e-12	-7.97694	NA	NA	NA	1	1	1	0	3	3.89708	-3.91109	-7.80814	5.88421	-5.09513	6.27972	NA	NA	9.7359e-05	9.1882e-05	5.80393e-15	3.99971e-09	3.48506e-07	3.39184e-10	NA	NA	0.0155887	0.0166159	3.71945e-11	8.7427e-06	0.000240553	5.04606e-07	NA	NA
ATP11A	1.0086e-08	1.28611e-05	-5.72928	Esophagus_Muscularis	8.34488e-22	1.0603e-17	-9.59558	Adipose_Visceral_Omentum	7.07671e-17	1.4217e-12	-8.34574	NA	NA	NA	1	1	1	0	3	3.89708	-3.91109	-7.80814	5.88421	-5.72163	6.17852	NA	NA	9.7359e-05	9.1882e-05	5.80393e-15	3.99971e-09	1.05509e-08	6.47059e-10	NA	NA	0.0155887	0.0166159	3.71945e-11	8.7427e-06	1.0675e-05	9.31818e-07	NA	NA
ATP11A	1.0086e-08	1.28611e-05	-5.72928	Esophagus_Muscularis	8.34488e-22	1.0603e-17	-9.59558	Adrenal_Gland	1.14061e-07	0.000272244	-5.30277	NA	NA	NA	1	1	1	0	3	3.89708	-3.91109	-7.80814	5.88421	-3.442	4.01433	NA	NA	9.7359e-05	9.1882e-05	5.80393e-15	3.99971e-09	0.000577431	5.96152e-05	NA	NA	0.0155887	0.0166159	3.71945e-11	8.7427e-06	0.0914677	0.0229557	NA	NA
ATP11A	1.0086e-08	1.28611e-05	-5.72928	Esophagus_Muscularis	8.34488e-22	1.0603e-17	-9.59558	Artery_Aorta	1.5001e-15	7.96401e-12	7.97694	NA	NA	NA	1	1	1	0	3	3.89708	-3.91109	-7.80814	5.88421	5.09513	-6.27972	NA	NA	9.7359e-05	9.1882e-05	5.80393e-15	3.99971e-09	3.48506e-07	3.39184e-10	NA	NA	0.0155887	0.0166159	3.71945e-11	8.7427e-06	0.000274036	5.14943e-07	NA	NA
ATP11A	1.0086e-08	1.28611e-05	-5.72928	Esophagus_Muscularis	8.34488e-22	1.0603e-17	-9.59558	Artery_Coronary	2.79505e-15	2.21158e-11	-7.89973	NA	NA	NA	1	1	1	0	3	3.89708	-3.91109	-7.80814	5.88421	-4.9668	6.30058	NA	NA	9.7359e-05	9.1882e-05	5.80393e-15	3.99971e-09	6.80676e-07	2.96535e-10	NA	NA	0.0155887	0.0166159	3.71945e-11	8.7427e-06	0.000531442	6.15644e-07	NA	NA
ATP11A	1.0086e-08	1.28611e-05	-5.72928	Esophagus_Muscularis	8.34488e-22	1.0603e-17	-9.59558	Brain_Amygdala	8.83775e-06	0.00570919	-4.44382	NA	NA	NA	1	1	1	0	3	3.89708	-3.91109	-7.80814	5.88421	-2.82407	3.41623	NA	NA	9.7359e-05	9.1882e-05	5.80393e-15	3.99971e-09	0.00474186	0.000634957	NA	NA	0.0155887	0.0166159	3.71945e-11	8.7427e-06	0.275848	0.101531	NA	NA
ATP11A	1.0086e-08	1.28611e-05	-5.72928	Esophagus_Muscularis	8.34488e-22	1.0603e-17	-9.59558	Brain_Anterior_cingulate_cortex_BA24	8.83775e-06	0.00792958	-4.44382	NA	NA	NA	1	1	1	0	3	3.89708	-3.91109	-7.80814	5.88421	-2.82407	3.41623	NA	NA	9.7359e-05	9.1882e-05	5.80393e-15	3.99971e-09	0.00474186	0.000634957	NA	NA	0.0155887	0.0166159	3.71945e-11	8.7427e-06	0.280408	0.110751	NA	NA
ATP11A	1.0086e-08	1.28611e-05	-5.72928	Esophagus_Muscularis	8.34488e-22	1.0603e-17	-9.59558	Brain_Cerebellar_Hemisphere	8.83775e-06	0.00705456	-4.44382	NA	NA	NA	1	1	1	0	3	3.89708	-3.91109	-7.80814	5.88421	-2.82407	3.41623	NA	NA	9.7359e-05	9.1882e-05	5.80393e-15	3.99971e-09	0.00474186	0.000634957	NA	NA	0.0155887	0.0166159	3.71945e-11	8.7427e-06	0.243023	0.105229	NA	NA
ATP11A	1.0086e-08	1.28611e-05	-5.72928	Esophagus_Muscularis	8.34488e-22	1.0603e-17	-9.59558	Brain_Cerebellum	8.83775e-06	0.00657734	-4.44382	NA	NA	NA	1	1	1	0	3	3.89708	-3.91109	-7.80814	5.88421	-2.82407	3.41623	NA	NA	9.7359e-05	9.1882e-05	5.80393e-15	3.99971e-09	0.00474186	0.000634957	NA	NA	0.0155887	0.0166159	3.71945e-11	8.7427e-06	0.258162	0.109421	NA	NA
ATP11A	1.0086e-08	1.28611e-05	-5.72928	Esophagus_Muscularis	8.34488e-22	1.0603e-17	-9.59558	Brain_Cortex	8.83775e-06	0.00808743	-4.44382	NA	NA	NA	1	1	1	0	3	3.89708	-3.91109	-7.80814	5.88421	-2.82407	3.41623	NA	NA	9.7359e-05	9.1882e-05	5.80393e-15	3.99971e-09	0.00474186	0.000634957	NA	NA	0.0155887	0.0166159	3.71945e-11	8.7427e-06	0.267526	0.106981	NA	NA
ATP11A	1.0086e-08	1.28611e-05	-5.72928	Esophagus_Muscularis	8.34488e-22	1.0603e-17	-9.59558	Brain_Frontal_Cortex_BA9	9.70626e-06	0.00862123	-4.42362	NA	NA	NA	1	1	1	0	3	3.89708	-3.91109	-7.80814	5.88421	-2.82993	3.38289	NA	NA	9.7359e-05	9.1882e-05	5.80393e-15	3.99971e-09	0.00465586	0.000717268	NA	NA	0.0155887	0.0166159	3.71945e-11	8.7427e-06	0.271055	0.121549	NA	NA
ATP11A	1.0086e-08	1.28611e-05	-5.72928	Esophagus_Muscularis	8.34488e-22	1.0603e-17	-9.59558	Brain_Hippocampus	8.83775e-06	0.00812958	-4.44382	NA	NA	NA	1	1	1	0	3	3.89708	-3.91109	-7.80814	5.88421	-2.82407	3.41623	NA	NA	9.7359e-05	9.1882e-05	5.80393e-15	3.99971e-09	0.00474186	0.000634957	NA	NA	0.0155887	0.0166159	3.71945e-11	8.7427e-06	0.290561	0.120674	NA	NA
ATP11A	1.0086e-08	1.28611e-05	-5.72928	Esophagus_Muscularis	8.34488e-22	1.0603e-17	-9.59558	Brain_Hypothalamus	8.83775e-06	0.00715645	-4.44382	NA	NA	NA	1	1	1	0	3	3.89708	-3.91109	-7.80814	5.88421	-2.82407	3.41623	NA	NA	9.7359e-05	9.1882e-05	5.80393e-15	3.99971e-09	0.00474186	0.000634957	NA	NA	0.0155887	0.0166159	3.71945e-11	8.7427e-06	0.29394	0.104755	NA	NA
ATP11A	1.0086e-08	1.28611e-05	-5.72928	Esophagus_Muscularis	8.34488e-22	1.0603e-17	-9.59558	Brain_Nucleus_accumbens_basal_ganglia	8.83775e-06	0.0090092	-4.44382	NA	NA	NA	1	1	1	0	3	3.89708	-3.91109	-7.80814	5.88421	-2.82407	3.41623	NA	NA	9.7359e-05	9.1882e-05	5.80393e-15	3.99971e-09	0.00474186	0.000634957	NA	NA	0.0155887	0.0166159	3.71945e-11	8.7427e-06	0.273503	0.112522	NA	NA
ATP11A	1.0086e-08	1.28611e-05	-5.72928	Esophagus_Muscularis	8.34488e-22	1.0603e-17	-9.59558	Brain_Spinal_cord_cervical_c-1	8.83775e-06	0.00657234	4.44382	NA	NA	NA	1	1	1	0	3	3.89708	-3.91109	-7.80814	5.88421	2.82407	-3.41623	NA	NA	9.7359e-05	9.1882e-05	5.80393e-15	3.99971e-09	0.00474186	0.000634957	NA	NA	0.0155887	0.0166159	3.71945e-11	8.7427e-06	0.276344	0.110914	NA	NA
ATP11A	1.0086e-08	1.28611e-05	-5.72928	Esophagus_Muscularis	8.34488e-22	1.0603e-17	-9.59558	Brain_Substantia_nigra	8.83775e-06	0.00639606	-4.44382	NA	NA	NA	1	1	1	0	3	3.89708	-3.91109	-7.80814	5.88421	-2.82407	3.41623	NA	NA	9.7359e-05	9.1882e-05	5.80393e-15	3.99971e-09	0.00474186	0.000634957	NA	NA	0.0155887	0.0166159	3.71945e-11	8.7427e-06	0.302251	0.102363	NA	NA
ATP11A	1.0086e-08	1.28611e-05	-5.72928	Esophagus_Muscularis	8.34488e-22	1.0603e-17	-9.59558	Breast_Mammary_Tissue	1.5001e-15	6.54124e-12	-7.97694	NA	NA	NA	1	1	1	0	3	3.89708	-3.91109	-7.80814	5.88421	-5.09513	6.27972	NA	NA	9.7359e-05	9.1882e-05	5.80393e-15	3.99971e-09	3.48506e-07	3.39184e-10	NA	NA	0.0155887	0.0166159	3.71945e-11	8.7427e-06	0.000242758	4.9917e-07	NA	NA
ATP11A	1.0086e-08	1.28611e-05	-5.72928	Esophagus_Muscularis	8.34488e-22	1.0603e-17	-9.59558	Cells_Cultured_fibroblasts	1.5001e-15	8.18051e-12	-7.97694	NA	NA	NA	1	1	1	0	3	3.89708	-3.91109	-7.80814	5.88421	-5.09513	6.27972	NA	NA	9.7359e-05	9.1882e-05	5.80393e-15	3.99971e-09	3.48506e-07	3.39184e-10	NA	NA	0.0155887	0.0166159	3.71945e-11	8.7427e-06	0.000356004	6.50342e-07	NA	NA
ATP11A	1.0086e-08	1.28611e-05	-5.72928	Esophagus_Muscularis	8.34488e-22	1.0603e-17	-9.59558	Cells_EBV-transformed_lymphocytes	1.5001e-15	8.10253e-12	-7.97694	NA	NA	NA	1	1	1	0	3	3.89708	-3.91109	-7.80814	5.88421	-5.09513	6.27972	NA	NA	9.7359e-05	9.1882e-05	5.80393e-15	3.99971e-09	3.48506e-07	3.39184e-10	NA	NA	0.0155887	0.0166159	3.71945e-11	8.7427e-06	0.000255516	5.42533e-07	NA	NA
ATP11A	1.0086e-08	1.28611e-05	-5.72928	Esophagus_Muscularis	8.34488e-22	1.0603e-17	-9.59558	Esophagus_Gastroesophageal_Junction	1.5001e-15	1.34844e-11	-7.97694	NA	NA	NA	1	1	1	0	3	3.89708	-3.91109	-7.80814	5.88421	-5.09513	6.27972	NA	NA	9.7359e-05	9.1882e-05	5.80393e-15	3.99971e-09	3.48506e-07	3.39184e-10	NA	NA	0.0155887	0.0166159	3.71945e-11	8.7427e-06	0.00037821	6.35724e-07	NA	NA
ATP11A	1.0086e-08	1.28611e-05	-5.72928	Esophagus_Muscularis	8.34488e-22	1.0603e-17	-9.59558	Esophagus_Mucosa	1.5001e-15	1.22511e-11	-7.97694	NA	NA	NA	1	1	1	0	3	3.89708	-3.91109	-7.80814	5.88421	-5.09513	6.27972	NA	NA	9.7359e-05	9.1882e-05	5.80393e-15	3.99971e-09	3.48506e-07	3.39184e-10	NA	NA	0.0155887	0.0166159	3.71945e-11	8.7427e-06	0.000286278	5.76707e-07	NA	NA
ATP11A	1.0086e-08	1.28611e-05	-5.72928	Esophagus_Muscularis	8.34488e-22	1.0603e-17	-9.59558	Esophagus_Muscularis	1.5001e-15	8.90325e-12	-7.97694	NA	NA	NA	1	1	1	0	3	3.89708	-3.91109	-7.80814	5.88421	-5.09513	6.27972	NA	NA	9.7359e-05	9.1882e-05	5.80393e-15	3.99971e-09	3.48506e-07	3.39184e-10	NA	NA	0.0155887	0.0166159	3.71945e-11	8.7427e-06	0.000340448	6.28564e-07	NA	NA
ATP11A	1.0086e-08	1.28611e-05	-5.72928	Esophagus_Muscularis	8.34488e-22	1.0603e-17	-9.59558	Heart_Atrial_Appendage	1.14061e-07	0.00025103	5.30277	NA	NA	NA	1	1	1	0	3	3.89708	-3.91109	-7.80814	5.88421	3.442	-4.01433	NA	NA	9.7359e-05	9.1882e-05	5.80393e-15	3.99971e-09	0.000577431	5.96152e-05	NA	NA	0.0155887	0.0166159	3.71945e-11	8.7427e-06	0.0875489	0.0223389	NA	NA
ATP11A	1.0086e-08	1.28611e-05	-5.72928	Esophagus_Muscularis	8.34488e-22	1.0603e-17	-9.59558	Heart_Left_Ventricle	1.06958e-06	0.00104242	-4.87838	NA	NA	NA	1	1	1	0	3	3.89708	-3.91109	-7.80814	5.88421	-2.90716	3.92358	NA	NA	9.7359e-05	9.1882e-05	5.80393e-15	3.99971e-09	0.00364727	8.72416e-05	NA	NA	0.0155887	0.0166159	3.71945e-11	8.7427e-06	0.242433	0.0323158	NA	NA
ATP11A	1.0086e-08	1.28611e-05	-5.72928	Esophagus_Muscularis	8.34488e-22	1.0603e-17	-9.59558	Liver	4.77936e-12	1.64131e-08	6.91198	NA	NA	NA	1	1	1	0	3	3.89708	-3.91109	-7.80814	5.88421	4.79815	-4.96046	NA	NA	9.7359e-05	9.1882e-05	5.80393e-15	3.99971e-09	1.60136e-06	7.03277e-07	NA	NA	0.0155887	0.0166159	3.71945e-11	8.7427e-06	0.00159297	0.000661081	NA	NA
ATP11A	1.0086e-08	1.28611e-05	-5.72928	Esophagus_Muscularis	8.34488e-22	1.0603e-17	-9.59558	Lung	1.73112e-15	6.76251e-12	-7.95923	NA	NA	NA	1	1	1	0	3	3.89708	-3.91109	-7.80814	5.88421	-5.09223	6.25774	NA	NA	9.7359e-05	9.1882e-05	5.80393e-15	3.99971e-09	3.53885e-07	3.90606e-10	NA	NA	0.0155887	0.0166159	3.71945e-11	8.7427e-06	0.000193755	7.18812e-07	NA	NA
ATP11A	1.0086e-08	1.28611e-05	-5.72928	Esophagus_Muscularis	8.34488e-22	1.0603e-17	-9.59558	Minor_Salivary_Gland	1.21703e-13	5.07746e-10	-7.41491	NA	NA	NA	1	1	1	0	3	3.89708	-3.91109	-7.80814	5.88421	-4.76866	5.74249	NA	NA	9.7359e-05	9.1882e-05	5.80393e-15	3.99971e-09	1.85455e-06	9.32934e-09	NA	NA	0.0155887	0.0166159	3.71945e-11	8.7427e-06	0.00121782	1.10136e-05	NA	NA
ATP11A	1.0086e-08	1.28611e-05	-5.72928	Esophagus_Muscularis	8.34488e-22	1.0603e-17	-9.59558	Muscle_Skeletal	6.30261e-13	3.18761e-09	-7.19377	NA	NA	NA	1	1	1	0	3	3.89708	-3.91109	-7.80814	5.88421	-4.69523	5.50313	NA	NA	9.7359e-05	9.1882e-05	5.80393e-15	3.99971e-09	2.6631e-06	3.7311e-08	NA	NA	0.0155887	0.0166159	3.71945e-11	8.7427e-06	0.00213089	5.11025e-05	NA	NA
ATP11A	1.0086e-08	1.28611e-05	-5.72928	Esophagus_Muscularis	8.34488e-22	1.0603e-17	-9.59558	Nerve_Tibial	1.14061e-07	0.000142485	-5.30277	NA	NA	NA	1	1	1	0	3	3.89708	-3.91109	-7.80814	5.88421	-3.442	4.01433	NA	NA	9.7359e-05	9.1882e-05	5.80393e-15	3.99971e-09	0.000577431	5.96152e-05	NA	NA	0.0155887	0.0166159	3.71945e-11	8.7427e-06	0.0850146	0.0237996	NA	NA
ATP11A	1.0086e-08	1.28611e-05	-5.72928	Esophagus_Muscularis	8.34488e-22	1.0603e-17	-9.59558	Ovary	8.83775e-06	0.007009	4.44382	NA	NA	NA	1	1	1	0	3	3.89708	-3.91109	-7.80814	5.88421	2.82407	-3.41623	NA	NA	9.7359e-05	9.1882e-05	5.80393e-15	3.99971e-09	0.00474186	0.000634957	NA	NA	0.0155887	0.0166159	3.71945e-11	8.7427e-06	0.254292	0.116103	NA	NA
ATP11A	1.0086e-08	1.28611e-05	-5.72928	Esophagus_Muscularis	8.34488e-22	1.0603e-17	-9.59558	Pituitary	1.14061e-07	0.000189745	5.30277	NA	NA	NA	1	1	1	0	3	3.89708	-3.91109	-7.80814	5.88421	3.442	-4.01433	NA	NA	9.7359e-05	9.1882e-05	5.80393e-15	3.99971e-09	0.000577431	5.96152e-05	NA	NA	0.0155887	0.0166159	3.71945e-11	8.7427e-06	0.0853168	0.0200318	NA	NA
ATP11A	1.0086e-08	1.28611e-05	-5.72928	Esophagus_Muscularis	8.34488e-22	1.0603e-17	-9.59558	Skin_Not_Sun_Exposed_Suprapubic	1.5001e-15	9.31885e-12	-7.97694	NA	NA	NA	1	1	1	0	3	3.89708	-3.91109	-7.80814	5.88421	-5.09513	6.27972	NA	NA	9.7359e-05	9.1882e-05	5.80393e-15	3.99971e-09	3.48506e-07	3.39184e-10	NA	NA	0.0155887	0.0166159	3.71945e-11	8.7427e-06	0.000255689	5.63836e-07	NA	NA
ATP11A	1.0086e-08	1.28611e-05	-5.72928	Esophagus_Muscularis	8.34488e-22	1.0603e-17	-9.59558	Skin_Sun_Exposed_Lower_leg	1.19852e-15	8.05035e-12	-8.0046	NA	NA	NA	1	1	1	0	3	3.89708	-3.91109	-7.80814	5.88421	-5.06755	6.34825	NA	NA	9.7359e-05	9.1882e-05	5.80393e-15	3.99971e-09	4.02969e-07	2.17777e-10	NA	NA	0.0155887	0.0166159	3.71945e-11	8.7427e-06	0.000297996	3.83592e-07	NA	NA
ATP11A	1.0086e-08	1.28611e-05	-5.72928	Esophagus_Muscularis	8.34488e-22	1.0603e-17	-9.59558	Small_Intestine_Terminal_Ileum	4.59845e-13	2.33731e-09	-7.23667	NA	NA	NA	1	1	1	0	3	3.89708	-3.91109	-7.80814	5.88421	-5.81473	4.50266	NA	NA	9.7359e-05	9.1882e-05	5.80393e-15	3.99971e-09	6.07328e-09	6.71081e-06	NA	NA	0.0155887	0.0166159	3.71945e-11	8.7427e-06	8.93784e-06	0.00456806	NA	NA
ATP11A	1.0086e-08	1.28611e-05	-5.72928	Esophagus_Muscularis	8.34488e-22	1.0603e-17	-9.59558	Testis	1.14061e-07	0.000516999	5.30277	NA	NA	NA	1	1	1	0	3	3.89708	-3.91109	-7.80814	5.88421	3.442	-4.01433	NA	NA	9.7359e-05	9.1882e-05	5.80393e-15	3.99971e-09	0.000577431	5.96152e-05	NA	NA	0.0155887	0.0166159	3.71945e-11	8.7427e-06	0.101355	0.0249645	NA	NA
ATP11A	1.0086e-08	1.28611e-05	-5.72928	Esophagus_Muscularis	8.34488e-22	1.0603e-17	-9.59558	Thyroid	4.58883e-22	1.64881e-17	-9.65705	NA	NA	NA	1	1	1	0	3	3.89708	-3.91109	-7.80814	5.88421	-8.10286	5.82294	NA	NA	9.7359e-05	9.1882e-05	5.80393e-15	3.99971e-09	5.36835e-16	5.78204e-09	NA	NA	0.0155887	0.0166159	3.71945e-11	8.7427e-06	1.77395e-12	7.50628e-06	NA	NA
ATP11A	1.0086e-08	1.28611e-05	-5.72928	Esophagus_Muscularis	8.34488e-22	1.0603e-17	-9.59558	Uterus	1.5001e-15	1.5144e-11	7.97694	NA	NA	NA	1	1	1	0	3	3.89708	-3.91109	-7.80814	5.88421	5.09513	-6.27972	NA	NA	9.7359e-05	9.1882e-05	5.80393e-15	3.99971e-09	3.48506e-07	3.39184e-10	NA	NA	0.0155887	0.0166159	3.71945e-11	8.7427e-06	0.000260487	4.91261e-07	NA	NA
ATP11A	1.0086e-08	1.28611e-05	-5.72928	Esophagus_Muscularis	8.34488e-22	1.0603e-17	-9.59558	Vagina	3.22157e-06	0.00261408	4.65616	NA	NA	NA	1	1	1	0	3	3.89708	-3.91109	-7.80814	5.88421	2.86325	-3.66082	NA	NA	9.7359e-05	9.1882e-05	5.80393e-15	3.99971e-09	0.00419323	0.000251411	NA	NA	0.0155887	0.0166159	3.71945e-11	8.7427e-06	0.259214	0.0585828	NA	NA
ATP11A	1.0086e-08	1.28611e-05	-5.72928	Esophagus_Muscularis	8.34488e-22	1.0603e-17	-9.59558	Whole_Blood	2.50005e-10	6.0045e-07	6.32698	NA	NA	NA	1	1	1	0	3	3.89708	-3.91109	-7.80814	5.88421	4.40855	-4.5257	NA	NA	9.7359e-05	9.1882e-05	5.80393e-15	3.99971e-09	1.04067e-05	6.01962e-06	NA	NA	0.0155887	0.0166159	3.71945e-11	8.7427e-06	0.00538871	0.00403696	NA	NA
ATP11A	1.0086e-08	1.28611e-05	-5.72928	Esophagus_Muscularis	8.34488e-22	1.0603e-17	-9.59558	smultixcan	1.33157e-16	1.74294e-12	5.61274	NA	NA	NA	1	1	1	0	3	3.89708	-3.91109	-7.80814	5.88421	3.52742	-4.42438	NA	NA	9.7359e-05	9.1882e-05	5.80393e-15	3.99971e-09	1.83956e-08	3.45109e-09	NA	NA	0.0155887	0.0166159	3.71945e-11	8.7427e-06	1.72755e-05	4.84656e-06	NA	NA
ATP11A	1.0086e-08	1.28611e-05	-5.72928	Nerve_Tibial	4.90564e-22	6.63292e-18	-9.65021	Adipose_Subcutaneous	1.5001e-15	7.14991e-12	-7.97694	NA	NA	NA	1	1	1	0	3	3.89708	-3.91109	-7.80774	5.95323	-5.09513	6.27972	NA	NA	9.7359e-05	9.1882e-05	5.8224e-15	2.62899e-09	3.48506e-07	3.39184e-10	NA	NA	0.0155887	0.0166159	3.96622e-11	5.74265e-06	0.000240553	5.04606e-07	NA	NA
ATP11A	1.0086e-08	1.28611e-05	-5.72928	Nerve_Tibial	4.90564e-22	6.63292e-18	-9.65021	Adipose_Visceral_Omentum	7.07671e-17	1.4217e-12	-8.34574	NA	NA	NA	1	1	1	0	3	3.89708	-3.91109	-7.80774	5.95323	-5.72163	6.17852	NA	NA	9.7359e-05	9.1882e-05	5.8224e-15	2.62899e-09	1.05509e-08	6.47059e-10	NA	NA	0.0155887	0.0166159	3.96622e-11	5.74265e-06	1.0675e-05	9.31818e-07	NA	NA
ATP11A	1.0086e-08	1.28611e-05	-5.72928	Nerve_Tibial	4.90564e-22	6.63292e-18	-9.65021	Adrenal_Gland	1.14061e-07	0.000272244	-5.30277	NA	NA	NA	1	1	1	0	3	3.89708	-3.91109	-7.80774	5.95323	-3.442	4.01433	NA	NA	9.7359e-05	9.1882e-05	5.8224e-15	2.62899e-09	0.000577431	5.96152e-05	NA	NA	0.0155887	0.0166159	3.96622e-11	5.74265e-06	0.0914677	0.0229557	NA	NA
ATP11A	1.0086e-08	1.28611e-05	-5.72928	Nerve_Tibial	4.90564e-22	6.63292e-18	-9.65021	Artery_Aorta	1.5001e-15	7.96401e-12	7.97694	NA	NA	NA	1	1	1	0	3	3.89708	-3.91109	-7.80774	5.95323	5.09513	-6.27972	NA	NA	9.7359e-05	9.1882e-05	5.8224e-15	2.62899e-09	3.48506e-07	3.39184e-10	NA	NA	0.0155887	0.0166159	3.96622e-11	5.74265e-06	0.000274036	5.14943e-07	NA	NA
ATP11A	1.0086e-08	1.28611e-05	-5.72928	Nerve_Tibial	4.90564e-22	6.63292e-18	-9.65021	Artery_Coronary	2.79505e-15	2.21158e-11	-7.89973	NA	NA	NA	1	1	1	0	3	3.89708	-3.91109	-7.80774	5.95323	-4.9668	6.30058	NA	NA	9.7359e-05	9.1882e-05	5.8224e-15	2.62899e-09	6.80676e-07	2.96535e-10	NA	NA	0.0155887	0.0166159	3.96622e-11	5.74265e-06	0.000531442	6.15644e-07	NA	NA
ATP11A	1.0086e-08	1.28611e-05	-5.72928	Nerve_Tibial	4.90564e-22	6.63292e-18	-9.65021	Brain_Amygdala	8.83775e-06	0.00570919	-4.44382	NA	NA	NA	1	1	1	0	3	3.89708	-3.91109	-7.80774	5.95323	-2.82407	3.41623	NA	NA	9.7359e-05	9.1882e-05	5.8224e-15	2.62899e-09	0.00474186	0.000634957	NA	NA	0.0155887	0.0166159	3.96622e-11	5.74265e-06	0.275848	0.101531	NA	NA
ATP11A	1.0086e-08	1.28611e-05	-5.72928	Nerve_Tibial	4.90564e-22	6.63292e-18	-9.65021	Brain_Anterior_cingulate_cortex_BA24	8.83775e-06	0.00792958	-4.44382	NA	NA	NA	1	1	1	0	3	3.89708	-3.91109	-7.80774	5.95323	-2.82407	3.41623	NA	NA	9.7359e-05	9.1882e-05	5.8224e-15	2.62899e-09	0.00474186	0.000634957	NA	NA	0.0155887	0.0166159	3.96622e-11	5.74265e-06	0.280408	0.110751	NA	NA
ATP11A	1.0086e-08	1.28611e-05	-5.72928	Nerve_Tibial	4.90564e-22	6.63292e-18	-9.65021	Brain_Cerebellar_Hemisphere	8.83775e-06	0.00705456	-4.44382	NA	NA	NA	1	1	1	0	3	3.89708	-3.91109	-7.80774	5.95323	-2.82407	3.41623	NA	NA	9.7359e-05	9.1882e-05	5.8224e-15	2.62899e-09	0.00474186	0.000634957	NA	NA	0.0155887	0.0166159	3.96622e-11	5.74265e-06	0.243023	0.105229	NA	NA
ATP11A	1.0086e-08	1.28611e-05	-5.72928	Nerve_Tibial	4.90564e-22	6.63292e-18	-9.65021	Brain_Cerebellum	8.83775e-06	0.00657734	-4.44382	NA	NA	NA	1	1	1	0	3	3.89708	-3.91109	-7.80774	5.95323	-2.82407	3.41623	NA	NA	9.7359e-05	9.1882e-05	5.8224e-15	2.62899e-09	0.00474186	0.000634957	NA	NA	0.0155887	0.0166159	3.96622e-11	5.74265e-06	0.258162	0.109421	NA	NA
ATP11A	1.0086e-08	1.28611e-05	-5.72928	Nerve_Tibial	4.90564e-22	6.63292e-18	-9.65021	Brain_Cortex	8.83775e-06	0.00808743	-4.44382	NA	NA	NA	1	1	1	0	3	3.89708	-3.91109	-7.80774	5.95323	-2.82407	3.41623	NA	NA	9.7359e-05	9.1882e-05	5.8224e-15	2.62899e-09	0.00474186	0.000634957	NA	NA	0.0155887	0.0166159	3.96622e-11	5.74265e-06	0.267526	0.106981	NA	NA
ATP11A	1.0086e-08	1.28611e-05	-5.72928	Nerve_Tibial	4.90564e-22	6.63292e-18	-9.65021	Brain_Frontal_Cortex_BA9	9.70626e-06	0.00862123	-4.42362	NA	NA	NA	1	1	1	0	3	3.89708	-3.91109	-7.80774	5.95323	-2.82993	3.38289	NA	NA	9.7359e-05	9.1882e-05	5.8224e-15	2.62899e-09	0.00465586	0.000717268	NA	NA	0.0155887	0.0166159	3.96622e-11	5.74265e-06	0.271055	0.121549	NA	NA
ATP11A	1.0086e-08	1.28611e-05	-5.72928	Nerve_Tibial	4.90564e-22	6.63292e-18	-9.65021	Brain_Hippocampus	8.83775e-06	0.00812958	-4.44382	NA	NA	NA	1	1	1	0	3	3.89708	-3.91109	-7.80774	5.95323	-2.82407	3.41623	NA	NA	9.7359e-05	9.1882e-05	5.8224e-15	2.62899e-09	0.00474186	0.000634957	NA	NA	0.0155887	0.0166159	3.96622e-11	5.74265e-06	0.290561	0.120674	NA	NA
ATP11A	1.0086e-08	1.28611e-05	-5.72928	Nerve_Tibial	4.90564e-22	6.63292e-18	-9.65021	Brain_Hypothalamus	8.83775e-06	0.00715645	-4.44382	NA	NA	NA	1	1	1	0	3	3.89708	-3.91109	-7.80774	5.95323	-2.82407	3.41623	NA	NA	9.7359e-05	9.1882e-05	5.8224e-15	2.62899e-09	0.00474186	0.000634957	NA	NA	0.0155887	0.0166159	3.96622e-11	5.74265e-06	0.29394	0.104755	NA	NA
ATP11A	1.0086e-08	1.28611e-05	-5.72928	Nerve_Tibial	4.90564e-22	6.63292e-18	-9.65021	Brain_Nucleus_accumbens_basal_ganglia	8.83775e-06	0.0090092	-4.44382	NA	NA	NA	1	1	1	0	3	3.89708	-3.91109	-7.80774	5.95323	-2.82407	3.41623	NA	NA	9.7359e-05	9.1882e-05	5.8224e-15	2.62899e-09	0.00474186	0.000634957	NA	NA	0.0155887	0.0166159	3.96622e-11	5.74265e-06	0.273503	0.112522	NA	NA
ATP11A	1.0086e-08	1.28611e-05	-5.72928	Nerve_Tibial	4.90564e-22	6.63292e-18	-9.65021	Brain_Spinal_cord_cervical_c-1	8.83775e-06	0.00657234	4.44382	NA	NA	NA	1	1	1	0	3	3.89708	-3.91109	-7.80774	5.95323	2.82407	-3.41623	NA	NA	9.7359e-05	9.1882e-05	5.8224e-15	2.62899e-09	0.00474186	0.000634957	NA	NA	0.0155887	0.0166159	3.96622e-11	5.74265e-06	0.276344	0.110914	NA	NA
ATP11A	1.0086e-08	1.28611e-05	-5.72928	Nerve_Tibial	4.90564e-22	6.63292e-18	-9.65021	Brain_Substantia_nigra	8.83775e-06	0.00639606	-4.44382	NA	NA	NA	1	1	1	0	3	3.89708	-3.91109	-7.80774	5.95323	-2.82407	3.41623	NA	NA	9.7359e-05	9.1882e-05	5.8224e-15	2.62899e-09	0.00474186	0.000634957	NA	NA	0.0155887	0.0166159	3.96622e-11	5.74265e-06	0.302251	0.102363	NA	NA
ATP11A	1.0086e-08	1.28611e-05	-5.72928	Nerve_Tibial	4.90564e-22	6.63292e-18	-9.65021	Breast_Mammary_Tissue	1.5001e-15	6.54124e-12	-7.97694	NA	NA	NA	1	1	1	0	3	3.89708	-3.91109	-7.80774	5.95323	-5.09513	6.27972	NA	NA	9.7359e-05	9.1882e-05	5.8224e-15	2.62899e-09	3.48506e-07	3.39184e-10	NA	NA	0.0155887	0.0166159	3.96622e-11	5.74265e-06	0.000242758	4.9917e-07	NA	NA
ATP11A	1.0086e-08	1.28611e-05	-5.72928	Nerve_Tibial	4.90564e-22	6.63292e-18	-9.65021	Cells_Cultured_fibroblasts	1.5001e-15	8.18051e-12	-7.97694	NA	NA	NA	1	1	1	0	3	3.89708	-3.91109	-7.80774	5.95323	-5.09513	6.27972	NA	NA	9.7359e-05	9.1882e-05	5.8224e-15	2.62899e-09	3.48506e-07	3.39184e-10	NA	NA	0.0155887	0.0166159	3.96622e-11	5.74265e-06	0.000356004	6.50342e-07	NA	NA
ATP11A	1.0086e-08	1.28611e-05	-5.72928	Nerve_Tibial	4.90564e-22	6.63292e-18	-9.65021	Cells_EBV-transformed_lymphocytes	1.5001e-15	8.10253e-12	-7.97694	NA	NA	NA	1	1	1	0	3	3.89708	-3.91109	-7.80774	5.95323	-5.09513	6.27972	NA	NA	9.7359e-05	9.1882e-05	5.8224e-15	2.62899e-09	3.48506e-07	3.39184e-10	NA	NA	0.0155887	0.0166159	3.96622e-11	5.74265e-06	0.000255516	5.42533e-07	NA	NA
ATP11A	1.0086e-08	1.28611e-05	-5.72928	Nerve_Tibial	4.90564e-22	6.63292e-18	-9.65021	Esophagus_Gastroesophageal_Junction	1.5001e-15	1.34844e-11	-7.97694	NA	NA	NA	1	1	1	0	3	3.89708	-3.91109	-7.80774	5.95323	-5.09513	6.27972	NA	NA	9.7359e-05	9.1882e-05	5.8224e-15	2.62899e-09	3.48506e-07	3.39184e-10	NA	NA	0.0155887	0.0166159	3.96622e-11	5.74265e-06	0.00037821	6.35724e-07	NA	NA
ATP11A	1.0086e-08	1.28611e-05	-5.72928	Nerve_Tibial	4.90564e-22	6.63292e-18	-9.65021	Esophagus_Mucosa	1.5001e-15	1.22511e-11	-7.97694	NA	NA	NA	1	1	1	0	3	3.89708	-3.91109	-7.80774	5.95323	-5.09513	6.27972	NA	NA	9.7359e-05	9.1882e-05	5.8224e-15	2.62899e-09	3.48506e-07	3.39184e-10	NA	NA	0.0155887	0.0166159	3.96622e-11	5.74265e-06	0.000286278	5.76707e-07	NA	NA
ATP11A	1.0086e-08	1.28611e-05	-5.72928	Nerve_Tibial	4.90564e-22	6.63292e-18	-9.65021	Esophagus_Muscularis	1.5001e-15	8.90325e-12	-7.97694	NA	NA	NA	1	1	1	0	3	3.89708	-3.91109	-7.80774	5.95323	-5.09513	6.27972	NA	NA	9.7359e-05	9.1882e-05	5.8224e-15	2.62899e-09	3.48506e-07	3.39184e-10	NA	NA	0.0155887	0.0166159	3.96622e-11	5.74265e-06	0.000340448	6.28564e-07	NA	NA
ATP11A	1.0086e-08	1.28611e-05	-5.72928	Nerve_Tibial	4.90564e-22	6.63292e-18	-9.65021	Heart_Atrial_Appendage	1.14061e-07	0.00025103	5.30277	NA	NA	NA	1	1	1	0	3	3.89708	-3.91109	-7.80774	5.95323	3.442	-4.01433	NA	NA	9.7359e-05	9.1882e-05	5.8224e-15	2.62899e-09	0.000577431	5.96152e-05	NA	NA	0.0155887	0.0166159	3.96622e-11	5.74265e-06	0.0875489	0.0223389	NA	NA
ATP11A	1.0086e-08	1.28611e-05	-5.72928	Nerve_Tibial	4.90564e-22	6.63292e-18	-9.65021	Heart_Left_Ventricle	1.06958e-06	0.00104242	-4.87838	NA	NA	NA	1	1	1	0	3	3.89708	-3.91109	-7.80774	5.95323	-2.90716	3.92358	NA	NA	9.7359e-05	9.1882e-05	5.8224e-15	2.62899e-09	0.00364727	8.72416e-05	NA	NA	0.0155887	0.0166159	3.96622e-11	5.74265e-06	0.242433	0.0323158	NA	NA
ATP11A	1.0086e-08	1.28611e-05	-5.72928	Nerve_Tibial	4.90564e-22	6.63292e-18	-9.65021	Liver	4.77936e-12	1.64131e-08	6.91198	NA	NA	NA	1	1	1	0	3	3.89708	-3.91109	-7.80774	5.95323	4.79815	-4.96046	NA	NA	9.7359e-05	9.1882e-05	5.8224e-15	2.62899e-09	1.60136e-06	7.03277e-07	NA	NA	0.0155887	0.0166159	3.96622e-11	5.74265e-06	0.00159297	0.000661081	NA	NA
ATP11A	1.0086e-08	1.28611e-05	-5.72928	Nerve_Tibial	4.90564e-22	6.63292e-18	-9.65021	Lung	1.73112e-15	6.76251e-12	-7.95923	NA	NA	NA	1	1	1	0	3	3.89708	-3.91109	-7.80774	5.95323	-5.09223	6.25774	NA	NA	9.7359e-05	9.1882e-05	5.8224e-15	2.62899e-09	3.53885e-07	3.90606e-10	NA	NA	0.0155887	0.0166159	3.96622e-11	5.74265e-06	0.000193755	7.18812e-07	NA	NA
ATP11A	1.0086e-08	1.28611e-05	-5.72928	Nerve_Tibial	4.90564e-22	6.63292e-18	-9.65021	Minor_Salivary_Gland	1.21703e-13	5.07746e-10	-7.41491	NA	NA	NA	1	1	1	0	3	3.89708	-3.91109	-7.80774	5.95323	-4.76866	5.74249	NA	NA	9.7359e-05	9.1882e-05	5.8224e-15	2.62899e-09	1.85455e-06	9.32934e-09	NA	NA	0.0155887	0.0166159	3.96622e-11	5.74265e-06	0.00121782	1.10136e-05	NA	NA
ATP11A	1.0086e-08	1.28611e-05	-5.72928	Nerve_Tibial	4.90564e-22	6.63292e-18	-9.65021	Muscle_Skeletal	6.30261e-13	3.18761e-09	-7.19377	NA	NA	NA	1	1	1	0	3	3.89708	-3.91109	-7.80774	5.95323	-4.69523	5.50313	NA	NA	9.7359e-05	9.1882e-05	5.8224e-15	2.62899e-09	2.6631e-06	3.7311e-08	NA	NA	0.0155887	0.0166159	3.96622e-11	5.74265e-06	0.00213089	5.11025e-05	NA	NA
ATP11A	1.0086e-08	1.28611e-05	-5.72928	Nerve_Tibial	4.90564e-22	6.63292e-18	-9.65021	Nerve_Tibial	1.14061e-07	0.000142485	-5.30277	NA	NA	NA	1	1	1	0	3	3.89708	-3.91109	-7.80774	5.95323	-3.442	4.01433	NA	NA	9.7359e-05	9.1882e-05	5.8224e-15	2.62899e-09	0.000577431	5.96152e-05	NA	NA	0.0155887	0.0166159	3.96622e-11	5.74265e-06	0.0850146	0.0237996	NA	NA
ATP11A	1.0086e-08	1.28611e-05	-5.72928	Nerve_Tibial	4.90564e-22	6.63292e-18	-9.65021	Ovary	8.83775e-06	0.007009	4.44382	NA	NA	NA	1	1	1	0	3	3.89708	-3.91109	-7.80774	5.95323	2.82407	-3.41623	NA	NA	9.7359e-05	9.1882e-05	5.8224e-15	2.62899e-09	0.00474186	0.000634957	NA	NA	0.0155887	0.0166159	3.96622e-11	5.74265e-06	0.254292	0.116103	NA	NA
ATP11A	1.0086e-08	1.28611e-05	-5.72928	Nerve_Tibial	4.90564e-22	6.63292e-18	-9.65021	Pituitary	1.14061e-07	0.000189745	5.30277	NA	NA	NA	1	1	1	0	3	3.89708	-3.91109	-7.80774	5.95323	3.442	-4.01433	NA	NA	9.7359e-05	9.1882e-05	5.8224e-15	2.62899e-09	0.000577431	5.96152e-05	NA	NA	0.0155887	0.0166159	3.96622e-11	5.74265e-06	0.0853168	0.0200318	NA	NA
ATP11A	1.0086e-08	1.28611e-05	-5.72928	Nerve_Tibial	4.90564e-22	6.63292e-18	-9.65021	Skin_Not_Sun_Exposed_Suprapubic	1.5001e-15	9.31885e-12	-7.97694	NA	NA	NA	1	1	1	0	3	3.89708	-3.91109	-7.80774	5.95323	-5.09513	6.27972	NA	NA	9.7359e-05	9.1882e-05	5.8224e-15	2.62899e-09	3.48506e-07	3.39184e-10	NA	NA	0.0155887	0.0166159	3.96622e-11	5.74265e-06	0.000255689	5.63836e-07	NA	NA
ATP11A	1.0086e-08	1.28611e-05	-5.72928	Nerve_Tibial	4.90564e-22	6.63292e-18	-9.65021	Skin_Sun_Exposed_Lower_leg	1.19852e-15	8.05035e-12	-8.0046	NA	NA	NA	1	1	1	0	3	3.89708	-3.91109	-7.80774	5.95323	-5.06755	6.34825	NA	NA	9.7359e-05	9.1882e-05	5.8224e-15	2.62899e-09	4.02969e-07	2.17777e-10	NA	NA	0.0155887	0.0166159	3.96622e-11	5.74265e-06	0.000297996	3.83592e-07	NA	NA
ATP11A	1.0086e-08	1.28611e-05	-5.72928	Nerve_Tibial	4.90564e-22	6.63292e-18	-9.65021	Small_Intestine_Terminal_Ileum	4.59845e-13	2.33731e-09	-7.23667	NA	NA	NA	1	1	1	0	3	3.89708	-3.91109	-7.80774	5.95323	-5.81473	4.50266	NA	NA	9.7359e-05	9.1882e-05	5.8224e-15	2.62899e-09	6.07328e-09	6.71081e-06	NA	NA	0.0155887	0.0166159	3.96622e-11	5.74265e-06	8.93784e-06	0.00456806	NA	NA
ATP11A	1.0086e-08	1.28611e-05	-5.72928	Nerve_Tibial	4.90564e-22	6.63292e-18	-9.65021	Testis	1.14061e-07	0.000516999	5.30277	NA	NA	NA	1	1	1	0	3	3.89708	-3.91109	-7.80774	5.95323	3.442	-4.01433	NA	NA	9.7359e-05	9.1882e-05	5.8224e-15	2.62899e-09	0.000577431	5.96152e-05	NA	NA	0.0155887	0.0166159	3.96622e-11	5.74265e-06	0.101355	0.0249645	NA	NA
ATP11A	1.0086e-08	1.28611e-05	-5.72928	Nerve_Tibial	4.90564e-22	6.63292e-18	-9.65021	Thyroid	4.58883e-22	1.64881e-17	-9.65705	NA	NA	NA	1	1	1	0	3	3.89708	-3.91109	-7.80774	5.95323	-8.10286	5.82294	NA	NA	9.7359e-05	9.1882e-05	5.8224e-15	2.62899e-09	5.36835e-16	5.78204e-09	NA	NA	0.0155887	0.0166159	3.96622e-11	5.74265e-06	1.77395e-12	7.50628e-06	NA	NA
ATP11A	1.0086e-08	1.28611e-05	-5.72928	Nerve_Tibial	4.90564e-22	6.63292e-18	-9.65021	Uterus	1.5001e-15	1.5144e-11	7.97694	NA	NA	NA	1	1	1	0	3	3.89708	-3.91109	-7.80774	5.95323	5.09513	-6.27972	NA	NA	9.7359e-05	9.1882e-05	5.8224e-15	2.62899e-09	3.48506e-07	3.39184e-10	NA	NA	0.0155887	0.0166159	3.96622e-11	5.74265e-06	0.000260487	4.91261e-07	NA	NA
ATP11A	1.0086e-08	1.28611e-05	-5.72928	Nerve_Tibial	4.90564e-22	6.63292e-18	-9.65021	Vagina	3.22157e-06	0.00261408	4.65616	NA	NA	NA	1	1	1	0	3	3.89708	-3.91109	-7.80774	5.95323	2.86325	-3.66082	NA	NA	9.7359e-05	9.1882e-05	5.8224e-15	2.62899e-09	0.00419323	0.000251411	NA	NA	0.0155887	0.0166159	3.96622e-11	5.74265e-06	0.259214	0.0585828	NA	NA
ATP11A	1.0086e-08	1.28611e-05	-5.72928	Nerve_Tibial	4.90564e-22	6.63292e-18	-9.65021	Whole_Blood	2.50005e-10	6.0045e-07	6.32698	NA	NA	NA	1	1	1	0	3	3.89708	-3.91109	-7.80774	5.95323	4.40855	-4.5257	NA	NA	9.7359e-05	9.1882e-05	5.8224e-15	2.62899e-09	1.04067e-05	6.01962e-06	NA	NA	0.0155887	0.0166159	3.96622e-11	5.74265e-06	0.00538871	0.00403696	NA	NA
ATP11A	1.0086e-08	1.28611e-05	-5.72928	Nerve_Tibial	4.90564e-22	6.63292e-18	-9.65021	smultixcan	1.33157e-16	1.74294e-12	5.61274	NA	NA	NA	1	1	1	0	3	3.89708	-3.91109	-7.80774	5.95323	3.52742	-4.42438	NA	NA	9.7359e-05	9.1882e-05	5.8224e-15	2.62899e-09	1.83956e-08	3.45109e-09	NA	NA	0.0155887	0.0166159	3.96622e-11	5.74265e-06	1.72755e-05	4.84656e-06	NA	NA
ATP11A	1.0086e-08	1.28611e-05	-5.72928	Skin_Not_Sun_Exposed_Suprapubic	1.5001e-15	1.95732e-11	-7.97694	Adipose_Subcutaneous	1.5001e-15	7.14991e-12	-7.97694	NA	NA	NA	1	1	1	0	3	3.89708	-3.91109	-5.09513	6.27972	-5.09513	6.27972	NA	NA	9.7359e-05	9.1882e-05	3.48506e-07	3.39184e-10	3.48506e-07	3.39184e-10	NA	NA	0.0155887	0.0166159	0.000382688	9.11794e-07	0.000240553	5.04606e-07	NA	NA
ATP11A	1.0086e-08	1.28611e-05	-5.72928	Skin_Not_Sun_Exposed_Suprapubic	1.5001e-15	1.95732e-11	-7.97694	Adipose_Visceral_Omentum	7.07671e-17	1.4217e-12	-8.34574	NA	NA	NA	1	1	1	0	3	3.89708	-3.91109	-5.09513	6.27972	-5.72163	6.17852	NA	NA	9.7359e-05	9.1882e-05	3.48506e-07	3.39184e-10	1.05509e-08	6.47059e-10	NA	NA	0.0155887	0.0166159	0.000382688	9.11794e-07	1.0675e-05	9.31818e-07	NA	NA
ATP11A	1.0086e-08	1.28611e-05	-5.72928	Skin_Not_Sun_Exposed_Suprapubic	1.5001e-15	1.95732e-11	-7.97694	Adrenal_Gland	1.14061e-07	0.000272244	-5.30277	NA	NA	NA	1	1	1	0	3	3.89708	-3.91109	-5.09513	6.27972	-3.442	4.01433	NA	NA	9.7359e-05	9.1882e-05	3.48506e-07	3.39184e-10	0.000577431	5.96152e-05	NA	NA	0.0155887	0.0166159	0.000382688	9.11794e-07	0.0914677	0.0229557	NA	NA
ATP11A	1.0086e-08	1.28611e-05	-5.72928	Skin_Not_Sun_Exposed_Suprapubic	1.5001e-15	1.95732e-11	-7.97694	Artery_Aorta	1.5001e-15	7.96401e-12	7.97694	NA	NA	NA	1	1	1	0	3	3.89708	-3.91109	-5.09513	6.27972	5.09513	-6.27972	NA	NA	9.7359e-05	9.1882e-05	3.48506e-07	3.39184e-10	3.48506e-07	3.39184e-10	NA	NA	0.0155887	0.0166159	0.000382688	9.11794e-07	0.000274036	5.14943e-07	NA	NA
ATP11A	1.0086e-08	1.28611e-05	-5.72928	Skin_Not_Sun_Exposed_Suprapubic	1.5001e-15	1.95732e-11	-7.97694	Artery_Coronary	2.79505e-15	2.21158e-11	-7.89973	NA	NA	NA	1	1	1	0	3	3.89708	-3.91109	-5.09513	6.27972	-4.9668	6.30058	NA	NA	9.7359e-05	9.1882e-05	3.48506e-07	3.39184e-10	6.80676e-07	2.96535e-10	NA	NA	0.0155887	0.0166159	0.000382688	9.11794e-07	0.000531442	6.15644e-07	NA	NA
ATP11A	1.0086e-08	1.28611e-05	-5.72928	Skin_Not_Sun_Exposed_Suprapubic	1.5001e-15	1.95732e-11	-7.97694	Brain_Amygdala	8.83775e-06	0.00570919	-4.44382	NA	NA	NA	1	1	1	0	3	3.89708	-3.91109	-5.09513	6.27972	-2.82407	3.41623	NA	NA	9.7359e-05	9.1882e-05	3.48506e-07	3.39184e-10	0.00474186	0.000634957	NA	NA	0.0155887	0.0166159	0.000382688	9.11794e-07	0.275848	0.101531	NA	NA
ATP11A	1.0086e-08	1.28611e-05	-5.72928	Skin_Not_Sun_Exposed_Suprapubic	1.5001e-15	1.95732e-11	-7.97694	Brain_Anterior_cingulate_cortex_BA24	8.83775e-06	0.00792958	-4.44382	NA	NA	NA	1	1	1	0	3	3.89708	-3.91109	-5.09513	6.27972	-2.82407	3.41623	NA	NA	9.7359e-05	9.1882e-05	3.48506e-07	3.39184e-10	0.00474186	0.000634957	NA	NA	0.0155887	0.0166159	0.000382688	9.11794e-07	0.280408	0.110751	NA	NA
ATP11A	1.0086e-08	1.28611e-05	-5.72928	Skin_Not_Sun_Exposed_Suprapubic	1.5001e-15	1.95732e-11	-7.97694	Brain_Cerebellar_Hemisphere	8.83775e-06	0.00705456	-4.44382	NA	NA	NA	1	1	1	0	3	3.89708	-3.91109	-5.09513	6.27972	-2.82407	3.41623	NA	NA	9.7359e-05	9.1882e-05	3.48506e-07	3.39184e-10	0.00474186	0.000634957	NA	NA	0.0155887	0.0166159	0.000382688	9.11794e-07	0.243023	0.105229	NA	NA
ATP11A	1.0086e-08	1.28611e-05	-5.72928	Skin_Not_Sun_Exposed_Suprapubic	1.5001e-15	1.95732e-11	-7.97694	Brain_Cerebellum	8.83775e-06	0.00657734	-4.44382	NA	NA	NA	1	1	1	0	3	3.89708	-3.91109	-5.09513	6.27972	-2.82407	3.41623	NA	NA	9.7359e-05	9.1882e-05	3.48506e-07	3.39184e-10	0.00474186	0.000634957	NA	NA	0.0155887	0.0166159	0.000382688	9.11794e-07	0.258162	0.109421	NA	NA
ATP11A	1.0086e-08	1.28611e-05	-5.72928	Skin_Not_Sun_Exposed_Suprapubic	1.5001e-15	1.95732e-11	-7.97694	Brain_Cortex	8.83775e-06	0.00808743	-4.44382	NA	NA	NA	1	1	1	0	3	3.89708	-3.91109	-5.09513	6.27972	-2.82407	3.41623	NA	NA	9.7359e-05	9.1882e-05	3.48506e-07	3.39184e-10	0.00474186	0.000634957	NA	NA	0.0155887	0.0166159	0.000382688	9.11794e-07	0.267526	0.106981	NA	NA
ATP11A	1.0086e-08	1.28611e-05	-5.72928	Skin_Not_Sun_Exposed_Suprapubic	1.5001e-15	1.95732e-11	-7.97694	Brain_Frontal_Cortex_BA9	9.70626e-06	0.00862123	-4.42362	NA	NA	NA	1	1	1	0	3	3.89708	-3.91109	-5.09513	6.27972	-2.82993	3.38289	NA	NA	9.7359e-05	9.1882e-05	3.48506e-07	3.39184e-10	0.00465586	0.000717268	NA	NA	0.0155887	0.0166159	0.000382688	9.11794e-07	0.271055	0.121549	NA	NA
ATP11A	1.0086e-08	1.28611e-05	-5.72928	Skin_Not_Sun_Exposed_Suprapubic	1.5001e-15	1.95732e-11	-7.97694	Brain_Hippocampus	8.83775e-06	0.00812958	-4.44382	NA	NA	NA	1	1	1	0	3	3.89708	-3.91109	-5.09513	6.27972	-2.82407	3.41623	NA	NA	9.7359e-05	9.1882e-05	3.48506e-07	3.39184e-10	0.00474186	0.000634957	NA	NA	0.0155887	0.0166159	0.000382688	9.11794e-07	0.290561	0.120674	NA	NA
ATP11A	1.0086e-08	1.28611e-05	-5.72928	Skin_Not_Sun_Exposed_Suprapubic	1.5001e-15	1.95732e-11	-7.97694	Brain_Hypothalamus	8.83775e-06	0.00715645	-4.44382	NA	NA	NA	1	1	1	0	3	3.89708	-3.91109	-5.09513	6.27972	-2.82407	3.41623	NA	NA	9.7359e-05	9.1882e-05	3.48506e-07	3.39184e-10	0.00474186	0.000634957	NA	NA	0.0155887	0.0166159	0.000382688	9.11794e-07	0.29394	0.104755	NA	NA
ATP11A	1.0086e-08	1.28611e-05	-5.72928	Skin_Not_Sun_Exposed_Suprapubic	1.5001e-15	1.95732e-11	-7.97694	Brain_Nucleus_accumbens_basal_ganglia	8.83775e-06	0.0090092	-4.44382	NA	NA	NA	1	1	1	0	3	3.89708	-3.91109	-5.09513	6.27972	-2.82407	3.41623	NA	NA	9.7359e-05	9.1882e-05	3.48506e-07	3.39184e-10	0.00474186	0.000634957	NA	NA	0.0155887	0.0166159	0.000382688	9.11794e-07	0.273503	0.112522	NA	NA
ATP11A	1.0086e-08	1.28611e-05	-5.72928	Skin_Not_Sun_Exposed_Suprapubic	1.5001e-15	1.95732e-11	-7.97694	Brain_Spinal_cord_cervical_c-1	8.83775e-06	0.00657234	4.44382	NA	NA	NA	1	1	1	0	3	3.89708	-3.91109	-5.09513	6.27972	2.82407	-3.41623	NA	NA	9.7359e-05	9.1882e-05	3.48506e-07	3.39184e-10	0.00474186	0.000634957	NA	NA	0.0155887	0.0166159	0.000382688	9.11794e-07	0.276344	0.110914	NA	NA
ATP11A	1.0086e-08	1.28611e-05	-5.72928	Skin_Not_Sun_Exposed_Suprapubic	1.5001e-15	1.95732e-11	-7.97694	Brain_Substantia_nigra	8.83775e-06	0.00639606	-4.44382	NA	NA	NA	1	1	1	0	3	3.89708	-3.91109	-5.09513	6.27972	-2.82407	3.41623	NA	NA	9.7359e-05	9.1882e-05	3.48506e-07	3.39184e-10	0.00474186	0.000634957	NA	NA	0.0155887	0.0166159	0.000382688	9.11794e-07	0.302251	0.102363	NA	NA
ATP11A	1.0086e-08	1.28611e-05	-5.72928	Skin_Not_Sun_Exposed_Suprapubic	1.5001e-15	1.95732e-11	-7.97694	Breast_Mammary_Tissue	1.5001e-15	6.54124e-12	-7.97694	NA	NA	NA	1	1	1	0	3	3.89708	-3.91109	-5.09513	6.27972	-5.09513	6.27972	NA	NA	9.7359e-05	9.1882e-05	3.48506e-07	3.39184e-10	3.48506e-07	3.39184e-10	NA	NA	0.0155887	0.0166159	0.000382688	9.11794e-07	0.000242758	4.9917e-07	NA	NA
ATP11A	1.0086e-08	1.28611e-05	-5.72928	Skin_Not_Sun_Exposed_Suprapubic	1.5001e-15	1.95732e-11	-7.97694	Cells_Cultured_fibroblasts	1.5001e-15	8.18051e-12	-7.97694	NA	NA	NA	1	1	1	0	3	3.89708	-3.91109	-5.09513	6.27972	-5.09513	6.27972	NA	NA	9.7359e-05	9.1882e-05	3.48506e-07	3.39184e-10	3.48506e-07	3.39184e-10	NA	NA	0.0155887	0.0166159	0.000382688	9.11794e-07	0.000356004	6.50342e-07	NA	NA
ATP11A	1.0086e-08	1.28611e-05	-5.72928	Skin_Not_Sun_Exposed_Suprapubic	1.5001e-15	1.95732e-11	-7.97694	Cells_EBV-transformed_lymphocytes	1.5001e-15	8.10253e-12	-7.97694	NA	NA	NA	1	1	1	0	3	3.89708	-3.91109	-5.09513	6.27972	-5.09513	6.27972	NA	NA	9.7359e-05	9.1882e-05	3.48506e-07	3.39184e-10	3.48506e-07	3.39184e-10	NA	NA	0.0155887	0.0166159	0.000382688	9.11794e-07	0.000255516	5.42533e-07	NA	NA
ATP11A	1.0086e-08	1.28611e-05	-5.72928	Skin_Not_Sun_Exposed_Suprapubic	1.5001e-15	1.95732e-11	-7.97694	Esophagus_Gastroesophageal_Junction	1.5001e-15	1.34844e-11	-7.97694	NA	NA	NA	1	1	1	0	3	3.89708	-3.91109	-5.09513	6.27972	-5.09513	6.27972	NA	NA	9.7359e-05	9.1882e-05	3.48506e-07	3.39184e-10	3.48506e-07	3.39184e-10	NA	NA	0.0155887	0.0166159	0.000382688	9.11794e-07	0.00037821	6.35724e-07	NA	NA
ATP11A	1.0086e-08	1.28611e-05	-5.72928	Skin_Not_Sun_Exposed_Suprapubic	1.5001e-15	1.95732e-11	-7.97694	Esophagus_Mucosa	1.5001e-15	1.22511e-11	-7.97694	NA	NA	NA	1	1	1	0	3	3.89708	-3.91109	-5.09513	6.27972	-5.09513	6.27972	NA	NA	9.7359e-05	9.1882e-05	3.48506e-07	3.39184e-10	3.48506e-07	3.39184e-10	NA	NA	0.0155887	0.0166159	0.000382688	9.11794e-07	0.000286278	5.76707e-07	NA	NA
ATP11A	1.0086e-08	1.28611e-05	-5.72928	Skin_Not_Sun_Exposed_Suprapubic	1.5001e-15	1.95732e-11	-7.97694	Esophagus_Muscularis	1.5001e-15	8.90325e-12	-7.97694	NA	NA	NA	1	1	1	0	3	3.89708	-3.91109	-5.09513	6.27972	-5.09513	6.27972	NA	NA	9.7359e-05	9.1882e-05	3.48506e-07	3.39184e-10	3.48506e-07	3.39184e-10	NA	NA	0.0155887	0.0166159	0.000382688	9.11794e-07	0.000340448	6.28564e-07	NA	NA
ATP11A	1.0086e-08	1.28611e-05	-5.72928	Skin_Not_Sun_Exposed_Suprapubic	1.5001e-15	1.95732e-11	-7.97694	Heart_Atrial_Appendage	1.14061e-07	0.00025103	5.30277	NA	NA	NA	1	1	1	0	3	3.89708	-3.91109	-5.09513	6.27972	3.442	-4.01433	NA	NA	9.7359e-05	9.1882e-05	3.48506e-07	3.39184e-10	0.000577431	5.96152e-05	NA	NA	0.0155887	0.0166159	0.000382688	9.11794e-07	0.0875489	0.0223389	NA	NA
ATP11A	1.0086e-08	1.28611e-05	-5.72928	Skin_Not_Sun_Exposed_Suprapubic	1.5001e-15	1.95732e-11	-7.97694	Heart_Left_Ventricle	1.06958e-06	0.00104242	-4.87838	NA	NA	NA	1	1	1	0	3	3.89708	-3.91109	-5.09513	6.27972	-2.90716	3.92358	NA	NA	9.7359e-05	9.1882e-05	3.48506e-07	3.39184e-10	0.00364727	8.72416e-05	NA	NA	0.0155887	0.0166159	0.000382688	9.11794e-07	0.242433	0.0323158	NA	NA
ATP11A	1.0086e-08	1.28611e-05	-5.72928	Skin_Not_Sun_Exposed_Suprapubic	1.5001e-15	1.95732e-11	-7.97694	Liver	4.77936e-12	1.64131e-08	6.91198	NA	NA	NA	1	1	1	0	3	3.89708	-3.91109	-5.09513	6.27972	4.79815	-4.96046	NA	NA	9.7359e-05	9.1882e-05	3.48506e-07	3.39184e-10	1.60136e-06	7.03277e-07	NA	NA	0.0155887	0.0166159	0.000382688	9.11794e-07	0.00159297	0.000661081	NA	NA
ATP11A	1.0086e-08	1.28611e-05	-5.72928	Skin_Not_Sun_Exposed_Suprapubic	1.5001e-15	1.95732e-11	-7.97694	Lung	1.73112e-15	6.76251e-12	-7.95923	NA	NA	NA	1	1	1	0	3	3.89708	-3.91109	-5.09513	6.27972	-5.09223	6.25774	NA	NA	9.7359e-05	9.1882e-05	3.48506e-07	3.39184e-10	3.53885e-07	3.90606e-10	NA	NA	0.0155887	0.0166159	0.000382688	9.11794e-07	0.000193755	7.18812e-07	NA	NA
ATP11A	1.0086e-08	1.28611e-05	-5.72928	Skin_Not_Sun_Exposed_Suprapubic	1.5001e-15	1.95732e-11	-7.97694	Minor_Salivary_Gland	1.21703e-13	5.07746e-10	-7.41491	NA	NA	NA	1	1	1	0	3	3.89708	-3.91109	-5.09513	6.27972	-4.76866	5.74249	NA	NA	9.7359e-05	9.1882e-05	3.48506e-07	3.39184e-10	1.85455e-06	9.32934e-09	NA	NA	0.0155887	0.0166159	0.000382688	9.11794e-07	0.00121782	1.10136e-05	NA	NA
ATP11A	1.0086e-08	1.28611e-05	-5.72928	Skin_Not_Sun_Exposed_Suprapubic	1.5001e-15	1.95732e-11	-7.97694	Muscle_Skeletal	6.30261e-13	3.18761e-09	-7.19377	NA	NA	NA	1	1	1	0	3	3.89708	-3.91109	-5.09513	6.27972	-4.69523	5.50313	NA	NA	9.7359e-05	9.1882e-05	3.48506e-07	3.39184e-10	2.6631e-06	3.7311e-08	NA	NA	0.0155887	0.0166159	0.000382688	9.11794e-07	0.00213089	5.11025e-05	NA	NA
ATP11A	1.0086e-08	1.28611e-05	-5.72928	Skin_Not_Sun_Exposed_Suprapubic	1.5001e-15	1.95732e-11	-7.97694	Nerve_Tibial	1.14061e-07	0.000142485	-5.30277	NA	NA	NA	1	1	1	0	3	3.89708	-3.91109	-5.09513	6.27972	-3.442	4.01433	NA	NA	9.7359e-05	9.1882e-05	3.48506e-07	3.39184e-10	0.000577431	5.96152e-05	NA	NA	0.0155887	0.0166159	0.000382688	9.11794e-07	0.0850146	0.0237996	NA	NA
ATP11A	1.0086e-08	1.28611e-05	-5.72928	Skin_Not_Sun_Exposed_Suprapubic	1.5001e-15	1.95732e-11	-7.97694	Ovary	8.83775e-06	0.007009	4.44382	NA	NA	NA	1	1	1	0	3	3.89708	-3.91109	-5.09513	6.27972	2.82407	-3.41623	NA	NA	9.7359e-05	9.1882e-05	3.48506e-07	3.39184e-10	0.00474186	0.000634957	NA	NA	0.0155887	0.0166159	0.000382688	9.11794e-07	0.254292	0.116103	NA	NA
ATP11A	1.0086e-08	1.28611e-05	-5.72928	Skin_Not_Sun_Exposed_Suprapubic	1.5001e-15	1.95732e-11	-7.97694	Pituitary	1.14061e-07	0.000189745	5.30277	NA	NA	NA	1	1	1	0	3	3.89708	-3.91109	-5.09513	6.27972	3.442	-4.01433	NA	NA	9.7359e-05	9.1882e-05	3.48506e-07	3.39184e-10	0.000577431	5.96152e-05	NA	NA	0.0155887	0.0166159	0.000382688	9.11794e-07	0.0853168	0.0200318	NA	NA
ATP11A	1.0086e-08	1.28611e-05	-5.72928	Skin_Not_Sun_Exposed_Suprapubic	1.5001e-15	1.95732e-11	-7.97694	Skin_Not_Sun_Exposed_Suprapubic	1.5001e-15	9.31885e-12	-7.97694	NA	NA	NA	1	1	1	0	3	3.89708	-3.91109	-5.09513	6.27972	-5.09513	6.27972	NA	NA	9.7359e-05	9.1882e-05	3.48506e-07	3.39184e-10	3.48506e-07	3.39184e-10	NA	NA	0.0155887	0.0166159	0.000382688	9.11794e-07	0.000255689	5.63836e-07	NA	NA
ATP11A	1.0086e-08	1.28611e-05	-5.72928	Skin_Not_Sun_Exposed_Suprapubic	1.5001e-15	1.95732e-11	-7.97694	Skin_Sun_Exposed_Lower_leg	1.19852e-15	8.05035e-12	-8.0046	NA	NA	NA	1	1	1	0	3	3.89708	-3.91109	-5.09513	6.27972	-5.06755	6.34825	NA	NA	9.7359e-05	9.1882e-05	3.48506e-07	3.39184e-10	4.02969e-07	2.17777e-10	NA	NA	0.0155887	0.0166159	0.000382688	9.11794e-07	0.000297996	3.83592e-07	NA	NA
ATP11A	1.0086e-08	1.28611e-05	-5.72928	Skin_Not_Sun_Exposed_Suprapubic	1.5001e-15	1.95732e-11	-7.97694	Small_Intestine_Terminal_Ileum	4.59845e-13	2.33731e-09	-7.23667	NA	NA	NA	1	1	1	0	3	3.89708	-3.91109	-5.09513	6.27972	-5.81473	4.50266	NA	NA	9.7359e-05	9.1882e-05	3.48506e-07	3.39184e-10	6.07328e-09	6.71081e-06	NA	NA	0.0155887	0.0166159	0.000382688	9.11794e-07	8.93784e-06	0.00456806	NA	NA
ATP11A	1.0086e-08	1.28611e-05	-5.72928	Skin_Not_Sun_Exposed_Suprapubic	1.5001e-15	1.95732e-11	-7.97694	Testis	1.14061e-07	0.000516999	5.30277	NA	NA	NA	1	1	1	0	3	3.89708	-3.91109	-5.09513	6.27972	3.442	-4.01433	NA	NA	9.7359e-05	9.1882e-05	3.48506e-07	3.39184e-10	0.000577431	5.96152e-05	NA	NA	0.0155887	0.0166159	0.000382688	9.11794e-07	0.101355	0.0249645	NA	NA
ATP11A	1.0086e-08	1.28611e-05	-5.72928	Skin_Not_Sun_Exposed_Suprapubic	1.5001e-15	1.95732e-11	-7.97694	Thyroid	4.58883e-22	1.64881e-17	-9.65705	NA	NA	NA	1	1	1	0	3	3.89708	-3.91109	-5.09513	6.27972	-8.10286	5.82294	NA	NA	9.7359e-05	9.1882e-05	3.48506e-07	3.39184e-10	5.36835e-16	5.78204e-09	NA	NA	0.0155887	0.0166159	0.000382688	9.11794e-07	1.77395e-12	7.50628e-06	NA	NA
ATP11A	1.0086e-08	1.28611e-05	-5.72928	Skin_Not_Sun_Exposed_Suprapubic	1.5001e-15	1.95732e-11	-7.97694	Uterus	1.5001e-15	1.5144e-11	7.97694	NA	NA	NA	1	1	1	0	3	3.89708	-3.91109	-5.09513	6.27972	5.09513	-6.27972	NA	NA	9.7359e-05	9.1882e-05	3.48506e-07	3.39184e-10	3.48506e-07	3.39184e-10	NA	NA	0.0155887	0.0166159	0.000382688	9.11794e-07	0.000260487	4.91261e-07	NA	NA
ATP11A	1.0086e-08	1.28611e-05	-5.72928	Skin_Not_Sun_Exposed_Suprapubic	1.5001e-15	1.95732e-11	-7.97694	Vagina	3.22157e-06	0.00261408	4.65616	NA	NA	NA	1	1	1	0	3	3.89708	-3.91109	-5.09513	6.27972	2.86325	-3.66082	NA	NA	9.7359e-05	9.1882e-05	3.48506e-07	3.39184e-10	0.00419323	0.000251411	NA	NA	0.0155887	0.0166159	0.000382688	9.11794e-07	0.259214	0.0585828	NA	NA
ATP11A	1.0086e-08	1.28611e-05	-5.72928	Skin_Not_Sun_Exposed_Suprapubic	1.5001e-15	1.95732e-11	-7.97694	Whole_Blood	2.50005e-10	6.0045e-07	6.32698	NA	NA	NA	1	1	1	0	3	3.89708	-3.91109	-5.09513	6.27972	4.40855	-4.5257	NA	NA	9.7359e-05	9.1882e-05	3.48506e-07	3.39184e-10	1.04067e-05	6.01962e-06	NA	NA	0.0155887	0.0166159	0.000382688	9.11794e-07	0.00538871	0.00403696	NA	NA
ATP11A	1.0086e-08	1.28611e-05	-5.72928	Skin_Not_Sun_Exposed_Suprapubic	1.5001e-15	1.95732e-11	-7.97694	smultixcan	1.33157e-16	1.74294e-12	5.61274	NA	NA	NA	1	1	1	0	3	3.89708	-3.91109	-5.09513	6.27972	3.52742	-4.42438	NA	NA	9.7359e-05	9.1882e-05	3.48506e-07	3.39184e-10	1.83956e-08	3.45109e-09	NA	NA	0.0155887	0.0166159	0.000382688	9.11794e-07	1.72755e-05	4.84656e-06	NA	NA
ATP11A	1.0086e-08	1.28611e-05	-5.72928	Skin_Sun_Exposed_Lower_leg	1.5001e-15	1.99783e-11	-7.97694	Adipose_Subcutaneous	1.5001e-15	7.14991e-12	-7.97694	NA	NA	NA	1	1	1	0	3	3.89708	-3.91109	-5.09513	6.27972	-5.09513	6.27972	NA	NA	9.7359e-05	9.1882e-05	3.48506e-07	3.39184e-10	3.48506e-07	3.39184e-10	NA	NA	0.0155887	0.0166159	0.000275606	7.76222e-07	0.000240553	5.04606e-07	NA	NA
ATP11A	1.0086e-08	1.28611e-05	-5.72928	Skin_Sun_Exposed_Lower_leg	1.5001e-15	1.99783e-11	-7.97694	Adipose_Visceral_Omentum	7.07671e-17	1.4217e-12	-8.34574	NA	NA	NA	1	1	1	0	3	3.89708	-3.91109	-5.09513	6.27972	-5.72163	6.17852	NA	NA	9.7359e-05	9.1882e-05	3.48506e-07	3.39184e-10	1.05509e-08	6.47059e-10	NA	NA	0.0155887	0.0166159	0.000275606	7.76222e-07	1.0675e-05	9.31818e-07	NA	NA
ATP11A	1.0086e-08	1.28611e-05	-5.72928	Skin_Sun_Exposed_Lower_leg	1.5001e-15	1.99783e-11	-7.97694	Adrenal_Gland	1.14061e-07	0.000272244	-5.30277	NA	NA	NA	1	1	1	0	3	3.89708	-3.91109	-5.09513	6.27972	-3.442	4.01433	NA	NA	9.7359e-05	9.1882e-05	3.48506e-07	3.39184e-10	0.000577431	5.96152e-05	NA	NA	0.0155887	0.0166159	0.000275606	7.76222e-07	0.0914677	0.0229557	NA	NA
ATP11A	1.0086e-08	1.28611e-05	-5.72928	Skin_Sun_Exposed_Lower_leg	1.5001e-15	1.99783e-11	-7.97694	Artery_Aorta	1.5001e-15	7.96401e-12	7.97694	NA	NA	NA	1	1	1	0	3	3.89708	-3.91109	-5.09513	6.27972	5.09513	-6.27972	NA	NA	9.7359e-05	9.1882e-05	3.48506e-07	3.39184e-10	3.48506e-07	3.39184e-10	NA	NA	0.0155887	0.0166159	0.000275606	7.76222e-07	0.000274036	5.14943e-07	NA	NA
ATP11A	1.0086e-08	1.28611e-05	-5.72928	Skin_Sun_Exposed_Lower_leg	1.5001e-15	1.99783e-11	-7.97694	Artery_Coronary	2.79505e-15	2.21158e-11	-7.89973	NA	NA	NA	1	1	1	0	3	3.89708	-3.91109	-5.09513	6.27972	-4.9668	6.30058	NA	NA	9.7359e-05	9.1882e-05	3.48506e-07	3.39184e-10	6.80676e-07	2.96535e-10	NA	NA	0.0155887	0.0166159	0.000275606	7.76222e-07	0.000531442	6.15644e-07	NA	NA
ATP11A	1.0086e-08	1.28611e-05	-5.72928	Skin_Sun_Exposed_Lower_leg	1.5001e-15	1.99783e-11	-7.97694	Brain_Amygdala	8.83775e-06	0.00570919	-4.44382	NA	NA	NA	1	1	1	0	3	3.89708	-3.91109	-5.09513	6.27972	-2.82407	3.41623	NA	NA	9.7359e-05	9.1882e-05	3.48506e-07	3.39184e-10	0.00474186	0.000634957	NA	NA	0.0155887	0.0166159	0.000275606	7.76222e-07	0.275848	0.101531	NA	NA
ATP11A	1.0086e-08	1.28611e-05	-5.72928	Skin_Sun_Exposed_Lower_leg	1.5001e-15	1.99783e-11	-7.97694	Brain_Anterior_cingulate_cortex_BA24	8.83775e-06	0.00792958	-4.44382	NA	NA	NA	1	1	1	0	3	3.89708	-3.91109	-5.09513	6.27972	-2.82407	3.41623	NA	NA	9.7359e-05	9.1882e-05	3.48506e-07	3.39184e-10	0.00474186	0.000634957	NA	NA	0.0155887	0.0166159	0.000275606	7.76222e-07	0.280408	0.110751	NA	NA
ATP11A	1.0086e-08	1.28611e-05	-5.72928	Skin_Sun_Exposed_Lower_leg	1.5001e-15	1.99783e-11	-7.97694	Brain_Cerebellar_Hemisphere	8.83775e-06	0.00705456	-4.44382	NA	NA	NA	1	1	1	0	3	3.89708	-3.91109	-5.09513	6.27972	-2.82407	3.41623	NA	NA	9.7359e-05	9.1882e-05	3.48506e-07	3.39184e-10	0.00474186	0.000634957	NA	NA	0.0155887	0.0166159	0.000275606	7.76222e-07	0.243023	0.105229	NA	NA
ATP11A	1.0086e-08	1.28611e-05	-5.72928	Skin_Sun_Exposed_Lower_leg	1.5001e-15	1.99783e-11	-7.97694	Brain_Cerebellum	8.83775e-06	0.00657734	-4.44382	NA	NA	NA	1	1	1	0	3	3.89708	-3.91109	-5.09513	6.27972	-2.82407	3.41623	NA	NA	9.7359e-05	9.1882e-05	3.48506e-07	3.39184e-10	0.00474186	0.000634957	NA	NA	0.0155887	0.0166159	0.000275606	7.76222e-07	0.258162	0.109421	NA	NA
ATP11A	1.0086e-08	1.28611e-05	-5.72928	Skin_Sun_Exposed_Lower_leg	1.5001e-15	1.99783e-11	-7.97694	Brain_Cortex	8.83775e-06	0.00808743	-4.44382	NA	NA	NA	1	1	1	0	3	3.89708	-3.91109	-5.09513	6.27972	-2.82407	3.41623	NA	NA	9.7359e-05	9.1882e-05	3.48506e-07	3.39184e-10	0.00474186	0.000634957	NA	NA	0.0155887	0.0166159	0.000275606	7.76222e-07	0.267526	0.106981	NA	NA
ATP11A	1.0086e-08	1.28611e-05	-5.72928	Skin_Sun_Exposed_Lower_leg	1.5001e-15	1.99783e-11	-7.97694	Brain_Frontal_Cortex_BA9	9.70626e-06	0.00862123	-4.42362	NA	NA	NA	1	1	1	0	3	3.89708	-3.91109	-5.09513	6.27972	-2.82993	3.38289	NA	NA	9.7359e-05	9.1882e-05	3.48506e-07	3.39184e-10	0.00465586	0.000717268	NA	NA	0.0155887	0.0166159	0.000275606	7.76222e-07	0.271055	0.121549	NA	NA
ATP11A	1.0086e-08	1.28611e-05	-5.72928	Skin_Sun_Exposed_Lower_leg	1.5001e-15	1.99783e-11	-7.97694	Brain_Hippocampus	8.83775e-06	0.00812958	-4.44382	NA	NA	NA	1	1	1	0	3	3.89708	-3.91109	-5.09513	6.27972	-2.82407	3.41623	NA	NA	9.7359e-05	9.1882e-05	3.48506e-07	3.39184e-10	0.00474186	0.000634957	NA	NA	0.0155887	0.0166159	0.000275606	7.76222e-07	0.290561	0.120674	NA	NA
ATP11A	1.0086e-08	1.28611e-05	-5.72928	Skin_Sun_Exposed_Lower_leg	1.5001e-15	1.99783e-11	-7.97694	Brain_Hypothalamus	8.83775e-06	0.00715645	-4.44382	NA	NA	NA	1	1	1	0	3	3.89708	-3.91109	-5.09513	6.27972	-2.82407	3.41623	NA	NA	9.7359e-05	9.1882e-05	3.48506e-07	3.39184e-10	0.00474186	0.000634957	NA	NA	0.0155887	0.0166159	0.000275606	7.76222e-07	0.29394	0.104755	NA	NA
ATP11A	1.0086e-08	1.28611e-05	-5.72928	Skin_Sun_Exposed_Lower_leg	1.5001e-15	1.99783e-11	-7.97694	Brain_Nucleus_accumbens_basal_ganglia	8.83775e-06	0.0090092	-4.44382	NA	NA	NA	1	1	1	0	3	3.89708	-3.91109	-5.09513	6.27972	-2.82407	3.41623	NA	NA	9.7359e-05	9.1882e-05	3.48506e-07	3.39184e-10	0.00474186	0.000634957	NA	NA	0.0155887	0.0166159	0.000275606	7.76222e-07	0.273503	0.112522	NA	NA
ATP11A	1.0086e-08	1.28611e-05	-5.72928	Skin_Sun_Exposed_Lower_leg	1.5001e-15	1.99783e-11	-7.97694	Brain_Spinal_cord_cervical_c-1	8.83775e-06	0.00657234	4.44382	NA	NA	NA	1	1	1	0	3	3.89708	-3.91109	-5.09513	6.27972	2.82407	-3.41623	NA	NA	9.7359e-05	9.1882e-05	3.48506e-07	3.39184e-10	0.00474186	0.000634957	NA	NA	0.0155887	0.0166159	0.000275606	7.76222e-07	0.276344	0.110914	NA	NA
ATP11A	1.0086e-08	1.28611e-05	-5.72928	Skin_Sun_Exposed_Lower_leg	1.5001e-15	1.99783e-11	-7.97694	Brain_Substantia_nigra	8.83775e-06	0.00639606	-4.44382	NA	NA	NA	1	1	1	0	3	3.89708	-3.91109	-5.09513	6.27972	-2.82407	3.41623	NA	NA	9.7359e-05	9.1882e-05	3.48506e-07	3.39184e-10	0.00474186	0.000634957	NA	NA	0.0155887	0.0166159	0.000275606	7.76222e-07	0.302251	0.102363	NA	NA
ATP11A	1.0086e-08	1.28611e-05	-5.72928	Skin_Sun_Exposed_Lower_leg	1.5001e-15	1.99783e-11	-7.97694	Breast_Mammary_Tissue	1.5001e-15	6.54124e-12	-7.97694	NA	NA	NA	1	1	1	0	3	3.89708	-3.91109	-5.09513	6.27972	-5.09513	6.27972	NA	NA	9.7359e-05	9.1882e-05	3.48506e-07	3.39184e-10	3.48506e-07	3.39184e-10	NA	NA	0.0155887	0.0166159	0.000275606	7.76222e-07	0.000242758	4.9917e-07	NA	NA
ATP11A	1.0086e-08	1.28611e-05	-5.72928	Skin_Sun_Exposed_Lower_leg	1.5001e-15	1.99783e-11	-7.97694	Cells_Cultured_fibroblasts	1.5001e-15	8.18051e-12	-7.97694	NA	NA	NA	1	1	1	0	3	3.89708	-3.91109	-5.09513	6.27972	-5.09513	6.27972	NA	NA	9.7359e-05	9.1882e-05	3.48506e-07	3.39184e-10	3.48506e-07	3.39184e-10	NA	NA	0.0155887	0.0166159	0.000275606	7.76222e-07	0.000356004	6.50342e-07	NA	NA
ATP11A	1.0086e-08	1.28611e-05	-5.72928	Skin_Sun_Exposed_Lower_leg	1.5001e-15	1.99783e-11	-7.97694	Cells_EBV-transformed_lymphocytes	1.5001e-15	8.10253e-12	-7.97694	NA	NA	NA	1	1	1	0	3	3.89708	-3.91109	-5.09513	6.27972	-5.09513	6.27972	NA	NA	9.7359e-05	9.1882e-05	3.48506e-07	3.39184e-10	3.48506e-07	3.39184e-10	NA	NA	0.0155887	0.0166159	0.000275606	7.76222e-07	0.000255516	5.42533e-07	NA	NA
ATP11A	1.0086e-08	1.28611e-05	-5.72928	Skin_Sun_Exposed_Lower_leg	1.5001e-15	1.99783e-11	-7.97694	Esophagus_Gastroesophageal_Junction	1.5001e-15	1.34844e-11	-7.97694	NA	NA	NA	1	1	1	0	3	3.89708	-3.91109	-5.09513	6.27972	-5.09513	6.27972	NA	NA	9.7359e-05	9.1882e-05	3.48506e-07	3.39184e-10	3.48506e-07	3.39184e-10	NA	NA	0.0155887	0.0166159	0.000275606	7.76222e-07	0.00037821	6.35724e-07	NA	NA
ATP11A	1.0086e-08	1.28611e-05	-5.72928	Skin_Sun_Exposed_Lower_leg	1.5001e-15	1.99783e-11	-7.97694	Esophagus_Mucosa	1.5001e-15	1.22511e-11	-7.97694	NA	NA	NA	1	1	1	0	3	3.89708	-3.91109	-5.09513	6.27972	-5.09513	6.27972	NA	NA	9.7359e-05	9.1882e-05	3.48506e-07	3.39184e-10	3.48506e-07	3.39184e-10	NA	NA	0.0155887	0.0166159	0.000275606	7.76222e-07	0.000286278	5.76707e-07	NA	NA
ATP11A	1.0086e-08	1.28611e-05	-5.72928	Skin_Sun_Exposed_Lower_leg	1.5001e-15	1.99783e-11	-7.97694	Esophagus_Muscularis	1.5001e-15	8.90325e-12	-7.97694	NA	NA	NA	1	1	1	0	3	3.89708	-3.91109	-5.09513	6.27972	-5.09513	6.27972	NA	NA	9.7359e-05	9.1882e-05	3.48506e-07	3.39184e-10	3.48506e-07	3.39184e-10	NA	NA	0.0155887	0.0166159	0.000275606	7.76222e-07	0.000340448	6.28564e-07	NA	NA
ATP11A	1.0086e-08	1.28611e-05	-5.72928	Skin_Sun_Exposed_Lower_leg	1.5001e-15	1.99783e-11	-7.97694	Heart_Atrial_Appendage	1.14061e-07	0.00025103	5.30277	NA	NA	NA	1	1	1	0	3	3.89708	-3.91109	-5.09513	6.27972	3.442	-4.01433	NA	NA	9.7359e-05	9.1882e-05	3.48506e-07	3.39184e-10	0.000577431	5.96152e-05	NA	NA	0.0155887	0.0166159	0.000275606	7.76222e-07	0.0875489	0.0223389	NA	NA
ATP11A	1.0086e-08	1.28611e-05	-5.72928	Skin_Sun_Exposed_Lower_leg	1.5001e-15	1.99783e-11	-7.97694	Heart_Left_Ventricle	1.06958e-06	0.00104242	-4.87838	NA	NA	NA	1	1	1	0	3	3.89708	-3.91109	-5.09513	6.27972	-2.90716	3.92358	NA	NA	9.7359e-05	9.1882e-05	3.48506e-07	3.39184e-10	0.00364727	8.72416e-05	NA	NA	0.0155887	0.0166159	0.000275606	7.76222e-07	0.242433	0.0323158	NA	NA
ATP11A	1.0086e-08	1.28611e-05	-5.72928	Skin_Sun_Exposed_Lower_leg	1.5001e-15	1.99783e-11	-7.97694	Liver	4.77936e-12	1.64131e-08	6.91198	NA	NA	NA	1	1	1	0	3	3.89708	-3.91109	-5.09513	6.27972	4.79815	-4.96046	NA	NA	9.7359e-05	9.1882e-05	3.48506e-07	3.39184e-10	1.60136e-06	7.03277e-07	NA	NA	0.0155887	0.0166159	0.000275606	7.76222e-07	0.00159297	0.000661081	NA	NA
ATP11A	1.0086e-08	1.28611e-05	-5.72928	Skin_Sun_Exposed_Lower_leg	1.5001e-15	1.99783e-11	-7.97694	Lung	1.73112e-15	6.76251e-12	-7.95923	NA	NA	NA	1	1	1	0	3	3.89708	-3.91109	-5.09513	6.27972	-5.09223	6.25774	NA	NA	9.7359e-05	9.1882e-05	3.48506e-07	3.39184e-10	3.53885e-07	3.90606e-10	NA	NA	0.0155887	0.0166159	0.000275606	7.76222e-07	0.000193755	7.18812e-07	NA	NA
ATP11A	1.0086e-08	1.28611e-05	-5.72928	Skin_Sun_Exposed_Lower_leg	1.5001e-15	1.99783e-11	-7.97694	Minor_Salivary_Gland	1.21703e-13	5.07746e-10	-7.41491	NA	NA	NA	1	1	1	0	3	3.89708	-3.91109	-5.09513	6.27972	-4.76866	5.74249	NA	NA	9.7359e-05	9.1882e-05	3.48506e-07	3.39184e-10	1.85455e-06	9.32934e-09	NA	NA	0.0155887	0.0166159	0.000275606	7.76222e-07	0.00121782	1.10136e-05	NA	NA
ATP11A	1.0086e-08	1.28611e-05	-5.72928	Skin_Sun_Exposed_Lower_leg	1.5001e-15	1.99783e-11	-7.97694	Muscle_Skeletal	6.30261e-13	3.18761e-09	-7.19377	NA	NA	NA	1	1	1	0	3	3.89708	-3.91109	-5.09513	6.27972	-4.69523	5.50313	NA	NA	9.7359e-05	9.1882e-05	3.48506e-07	3.39184e-10	2.6631e-06	3.7311e-08	NA	NA	0.0155887	0.0166159	0.000275606	7.76222e-07	0.00213089	5.11025e-05	NA	NA
ATP11A	1.0086e-08	1.28611e-05	-5.72928	Skin_Sun_Exposed_Lower_leg	1.5001e-15	1.99783e-11	-7.97694	Nerve_Tibial	1.14061e-07	0.000142485	-5.30277	NA	NA	NA	1	1	1	0	3	3.89708	-3.91109	-5.09513	6.27972	-3.442	4.01433	NA	NA	9.7359e-05	9.1882e-05	3.48506e-07	3.39184e-10	0.000577431	5.96152e-05	NA	NA	0.0155887	0.0166159	0.000275606	7.76222e-07	0.0850146	0.0237996	NA	NA
ATP11A	1.0086e-08	1.28611e-05	-5.72928	Skin_Sun_Exposed_Lower_leg	1.5001e-15	1.99783e-11	-7.97694	Ovary	8.83775e-06	0.007009	4.44382	NA	NA	NA	1	1	1	0	3	3.89708	-3.91109	-5.09513	6.27972	2.82407	-3.41623	NA	NA	9.7359e-05	9.1882e-05	3.48506e-07	3.39184e-10	0.00474186	0.000634957	NA	NA	0.0155887	0.0166159	0.000275606	7.76222e-07	0.254292	0.116103	NA	NA
ATP11A	1.0086e-08	1.28611e-05	-5.72928	Skin_Sun_Exposed_Lower_leg	1.5001e-15	1.99783e-11	-7.97694	Pituitary	1.14061e-07	0.000189745	5.30277	NA	NA	NA	1	1	1	0	3	3.89708	-3.91109	-5.09513	6.27972	3.442	-4.01433	NA	NA	9.7359e-05	9.1882e-05	3.48506e-07	3.39184e-10	0.000577431	5.96152e-05	NA	NA	0.0155887	0.0166159	0.000275606	7.76222e-07	0.0853168	0.0200318	NA	NA
ATP11A	1.0086e-08	1.28611e-05	-5.72928	Skin_Sun_Exposed_Lower_leg	1.5001e-15	1.99783e-11	-7.97694	Skin_Not_Sun_Exposed_Suprapubic	1.5001e-15	9.31885e-12	-7.97694	NA	NA	NA	1	1	1	0	3	3.89708	-3.91109	-5.09513	6.27972	-5.09513	6.27972	NA	NA	9.7359e-05	9.1882e-05	3.48506e-07	3.39184e-10	3.48506e-07	3.39184e-10	NA	NA	0.0155887	0.0166159	0.000275606	7.76222e-07	0.000255689	5.63836e-07	NA	NA
ATP11A	1.0086e-08	1.28611e-05	-5.72928	Skin_Sun_Exposed_Lower_leg	1.5001e-15	1.99783e-11	-7.97694	Skin_Sun_Exposed_Lower_leg	1.19852e-15	8.05035e-12	-8.0046	NA	NA	NA	1	1	1	0	3	3.89708	-3.91109	-5.09513	6.27972	-5.06755	6.34825	NA	NA	9.7359e-05	9.1882e-05	3.48506e-07	3.39184e-10	4.02969e-07	2.17777e-10	NA	NA	0.0155887	0.0166159	0.000275606	7.76222e-07	0.000297996	3.83592e-07	NA	NA
ATP11A	1.0086e-08	1.28611e-05	-5.72928	Skin_Sun_Exposed_Lower_leg	1.5001e-15	1.99783e-11	-7.97694	Small_Intestine_Terminal_Ileum	4.59845e-13	2.33731e-09	-7.23667	NA	NA	NA	1	1	1	0	3	3.89708	-3.91109	-5.09513	6.27972	-5.81473	4.50266	NA	NA	9.7359e-05	9.1882e-05	3.48506e-07	3.39184e-10	6.07328e-09	6.71081e-06	NA	NA	0.0155887	0.0166159	0.000275606	7.76222e-07	8.93784e-06	0.00456806	NA	NA
ATP11A	1.0086e-08	1.28611e-05	-5.72928	Skin_Sun_Exposed_Lower_leg	1.5001e-15	1.99783e-11	-7.97694	Testis	1.14061e-07	0.000516999	5.30277	NA	NA	NA	1	1	1	0	3	3.89708	-3.91109	-5.09513	6.27972	3.442	-4.01433	NA	NA	9.7359e-05	9.1882e-05	3.48506e-07	3.39184e-10	0.000577431	5.96152e-05	NA	NA	0.0155887	0.0166159	0.000275606	7.76222e-07	0.101355	0.0249645	NA	NA
ATP11A	1.0086e-08	1.28611e-05	-5.72928	Skin_Sun_Exposed_Lower_leg	1.5001e-15	1.99783e-11	-7.97694	Thyroid	4.58883e-22	1.64881e-17	-9.65705	NA	NA	NA	1	1	1	0	3	3.89708	-3.91109	-5.09513	6.27972	-8.10286	5.82294	NA	NA	9.7359e-05	9.1882e-05	3.48506e-07	3.39184e-10	5.36835e-16	5.78204e-09	NA	NA	0.0155887	0.0166159	0.000275606	7.76222e-07	1.77395e-12	7.50628e-06	NA	NA
ATP11A	1.0086e-08	1.28611e-05	-5.72928	Skin_Sun_Exposed_Lower_leg	1.5001e-15	1.99783e-11	-7.97694	Uterus	1.5001e-15	1.5144e-11	7.97694	NA	NA	NA	1	1	1	0	3	3.89708	-3.91109	-5.09513	6.27972	5.09513	-6.27972	NA	NA	9.7359e-05	9.1882e-05	3.48506e-07	3.39184e-10	3.48506e-07	3.39184e-10	NA	NA	0.0155887	0.0166159	0.000275606	7.76222e-07	0.000260487	4.91261e-07	NA	NA
ATP11A	1.0086e-08	1.28611e-05	-5.72928	Skin_Sun_Exposed_Lower_leg	1.5001e-15	1.99783e-11	-7.97694	Vagina	3.22157e-06	0.00261408	4.65616	NA	NA	NA	1	1	1	0	3	3.89708	-3.91109	-5.09513	6.27972	2.86325	-3.66082	NA	NA	9.7359e-05	9.1882e-05	3.48506e-07	3.39184e-10	0.00419323	0.000251411	NA	NA	0.0155887	0.0166159	0.000275606	7.76222e-07	0.259214	0.0585828	NA	NA
ATP11A	1.0086e-08	1.28611e-05	-5.72928	Skin_Sun_Exposed_Lower_leg	1.5001e-15	1.99783e-11	-7.97694	Whole_Blood	2.50005e-10	6.0045e-07	6.32698	NA	NA	NA	1	1	1	0	3	3.89708	-3.91109	-5.09513	6.27972	4.40855	-4.5257	NA	NA	9.7359e-05	9.1882e-05	3.48506e-07	3.39184e-10	1.04067e-05	6.01962e-06	NA	NA	0.0155887	0.0166159	0.000275606	7.76222e-07	0.00538871	0.00403696	NA	NA
ATP11A	1.0086e-08	1.28611e-05	-5.72928	Skin_Sun_Exposed_Lower_leg	1.5001e-15	1.99783e-11	-7.97694	smultixcan	1.33157e-16	1.74294e-12	5.61274	NA	NA	NA	1	1	1	0	3	3.89708	-3.91109	-5.09513	6.27972	3.52742	-4.42438	NA	NA	9.7359e-05	9.1882e-05	3.48506e-07	3.39184e-10	1.83956e-08	3.45109e-09	NA	NA	0.0155887	0.0166159	0.000275606	7.76222e-07	1.72755e-05	4.84656e-06	NA	NA
ATP11A	1.0086e-08	1.28611e-05	-5.72928	Small_Intestine_Terminal_Ileum	3.35885e-28	3.98158e-24	-11.0116	Adipose_Subcutaneous	1.5001e-15	7.14991e-12	-7.97694	NA	NA	NA	1	1	1	0	3	3.89708	-3.91109	-8.90501	6.8171	-5.09513	6.27972	NA	NA	9.7359e-05	9.1882e-05	5.33803e-19	9.28935e-12	3.48506e-07	3.39184e-10	NA	NA	0.0155887	0.0166159	3.20335e-15	2.86089e-08	0.000240553	5.04606e-07	NA	NA
ATP11A	1.0086e-08	1.28611e-05	-5.72928	Small_Intestine_Terminal_Ileum	3.35885e-28	3.98158e-24	-11.0116	Adipose_Visceral_Omentum	7.07671e-17	1.4217e-12	-8.34574	NA	NA	NA	1	1	1	0	3	3.89708	-3.91109	-8.90501	6.8171	-5.72163	6.17852	NA	NA	9.7359e-05	9.1882e-05	5.33803e-19	9.28935e-12	1.05509e-08	6.47059e-10	NA	NA	0.0155887	0.0166159	3.20335e-15	2.86089e-08	1.0675e-05	9.31818e-07	NA	NA
ATP11A	1.0086e-08	1.28611e-05	-5.72928	Small_Intestine_Terminal_Ileum	3.35885e-28	3.98158e-24	-11.0116	Adrenal_Gland	1.14061e-07	0.000272244	-5.30277	NA	NA	NA	1	1	1	0	3	3.89708	-3.91109	-8.90501	6.8171	-3.442	4.01433	NA	NA	9.7359e-05	9.1882e-05	5.33803e-19	9.28935e-12	0.000577431	5.96152e-05	NA	NA	0.0155887	0.0166159	3.20335e-15	2.86089e-08	0.0914677	0.0229557	NA	NA
ATP11A	1.0086e-08	1.28611e-05	-5.72928	Small_Intestine_Terminal_Ileum	3.35885e-28	3.98158e-24	-11.0116	Artery_Aorta	1.5001e-15	7.96401e-12	7.97694	NA	NA	NA	1	1	1	0	3	3.89708	-3.91109	-8.90501	6.8171	5.09513	-6.27972	NA	NA	9.7359e-05	9.1882e-05	5.33803e-19	9.28935e-12	3.48506e-07	3.39184e-10	NA	NA	0.0155887	0.0166159	3.20335e-15	2.86089e-08	0.000274036	5.14943e-07	NA	NA
ATP11A	1.0086e-08	1.28611e-05	-5.72928	Small_Intestine_Terminal_Ileum	3.35885e-28	3.98158e-24	-11.0116	Artery_Coronary	2.79505e-15	2.21158e-11	-7.89973	NA	NA	NA	1	1	1	0	3	3.89708	-3.91109	-8.90501	6.8171	-4.9668	6.30058	NA	NA	9.7359e-05	9.1882e-05	5.33803e-19	9.28935e-12	6.80676e-07	2.96535e-10	NA	NA	0.0155887	0.0166159	3.20335e-15	2.86089e-08	0.000531442	6.15644e-07	NA	NA
ATP11A	1.0086e-08	1.28611e-05	-5.72928	Small_Intestine_Terminal_Ileum	3.35885e-28	3.98158e-24	-11.0116	Brain_Amygdala	8.83775e-06	0.00570919	-4.44382	NA	NA	NA	1	1	1	0	3	3.89708	-3.91109	-8.90501	6.8171	-2.82407	3.41623	NA	NA	9.7359e-05	9.1882e-05	5.33803e-19	9.28935e-12	0.00474186	0.000634957	NA	NA	0.0155887	0.0166159	3.20335e-15	2.86089e-08	0.275848	0.101531	NA	NA
ATP11A	1.0086e-08	1.28611e-05	-5.72928	Small_Intestine_Terminal_Ileum	3.35885e-28	3.98158e-24	-11.0116	Brain_Anterior_cingulate_cortex_BA24	8.83775e-06	0.00792958	-4.44382	NA	NA	NA	1	1	1	0	3	3.89708	-3.91109	-8.90501	6.8171	-2.82407	3.41623	NA	NA	9.7359e-05	9.1882e-05	5.33803e-19	9.28935e-12	0.00474186	0.000634957	NA	NA	0.0155887	0.0166159	3.20335e-15	2.86089e-08	0.280408	0.110751	NA	NA
ATP11A	1.0086e-08	1.28611e-05	-5.72928	Small_Intestine_Terminal_Ileum	3.35885e-28	3.98158e-24	-11.0116	Brain_Cerebellar_Hemisphere	8.83775e-06	0.00705456	-4.44382	NA	NA	NA	1	1	1	0	3	3.89708	-3.91109	-8.90501	6.8171	-2.82407	3.41623	NA	NA	9.7359e-05	9.1882e-05	5.33803e-19	9.28935e-12	0.00474186	0.000634957	NA	NA	0.0155887	0.0166159	3.20335e-15	2.86089e-08	0.243023	0.105229	NA	NA
ATP11A	1.0086e-08	1.28611e-05	-5.72928	Small_Intestine_Terminal_Ileum	3.35885e-28	3.98158e-24	-11.0116	Brain_Cerebellum	8.83775e-06	0.00657734	-4.44382	NA	NA	NA	1	1	1	0	3	3.89708	-3.91109	-8.90501	6.8171	-2.82407	3.41623	NA	NA	9.7359e-05	9.1882e-05	5.33803e-19	9.28935e-12	0.00474186	0.000634957	NA	NA	0.0155887	0.0166159	3.20335e-15	2.86089e-08	0.258162	0.109421	NA	NA
ATP11A	1.0086e-08	1.28611e-05	-5.72928	Small_Intestine_Terminal_Ileum	3.35885e-28	3.98158e-24	-11.0116	Brain_Cortex	8.83775e-06	0.00808743	-4.44382	NA	NA	NA	1	1	1	0	3	3.89708	-3.91109	-8.90501	6.8171	-2.82407	3.41623	NA	NA	9.7359e-05	9.1882e-05	5.33803e-19	9.28935e-12	0.00474186	0.000634957	NA	NA	0.0155887	0.0166159	3.20335e-15	2.86089e-08	0.267526	0.106981	NA	NA
ATP11A	1.0086e-08	1.28611e-05	-5.72928	Small_Intestine_Terminal_Ileum	3.35885e-28	3.98158e-24	-11.0116	Brain_Frontal_Cortex_BA9	9.70626e-06	0.00862123	-4.42362	NA	NA	NA	1	1	1	0	3	3.89708	-3.91109	-8.90501	6.8171	-2.82993	3.38289	NA	NA	9.7359e-05	9.1882e-05	5.33803e-19	9.28935e-12	0.00465586	0.000717268	NA	NA	0.0155887	0.0166159	3.20335e-15	2.86089e-08	0.271055	0.121549	NA	NA
ATP11A	1.0086e-08	1.28611e-05	-5.72928	Small_Intestine_Terminal_Ileum	3.35885e-28	3.98158e-24	-11.0116	Brain_Hippocampus	8.83775e-06	0.00812958	-4.44382	NA	NA	NA	1	1	1	0	3	3.89708	-3.91109	-8.90501	6.8171	-2.82407	3.41623	NA	NA	9.7359e-05	9.1882e-05	5.33803e-19	9.28935e-12	0.00474186	0.000634957	NA	NA	0.0155887	0.0166159	3.20335e-15	2.86089e-08	0.290561	0.120674	NA	NA
ATP11A	1.0086e-08	1.28611e-05	-5.72928	Small_Intestine_Terminal_Ileum	3.35885e-28	3.98158e-24	-11.0116	Brain_Hypothalamus	8.83775e-06	0.00715645	-4.44382	NA	NA	NA	1	1	1	0	3	3.89708	-3.91109	-8.90501	6.8171	-2.82407	3.41623	NA	NA	9.7359e-05	9.1882e-05	5.33803e-19	9.28935e-12	0.00474186	0.000634957	NA	NA	0.0155887	0.0166159	3.20335e-15	2.86089e-08	0.29394	0.104755	NA	NA
ATP11A	1.0086e-08	1.28611e-05	-5.72928	Small_Intestine_Terminal_Ileum	3.35885e-28	3.98158e-24	-11.0116	Brain_Nucleus_accumbens_basal_ganglia	8.83775e-06	0.0090092	-4.44382	NA	NA	NA	1	1	1	0	3	3.89708	-3.91109	-8.90501	6.8171	-2.82407	3.41623	NA	NA	9.7359e-05	9.1882e-05	5.33803e-19	9.28935e-12	0.00474186	0.000634957	NA	NA	0.0155887	0.0166159	3.20335e-15	2.86089e-08	0.273503	0.112522	NA	NA
ATP11A	1.0086e-08	1.28611e-05	-5.72928	Small_Intestine_Terminal_Ileum	3.35885e-28	3.98158e-24	-11.0116	Brain_Spinal_cord_cervical_c-1	8.83775e-06	0.00657234	4.44382	NA	NA	NA	1	1	1	0	3	3.89708	-3.91109	-8.90501	6.8171	2.82407	-3.41623	NA	NA	9.7359e-05	9.1882e-05	5.33803e-19	9.28935e-12	0.00474186	0.000634957	NA	NA	0.0155887	0.0166159	3.20335e-15	2.86089e-08	0.276344	0.110914	NA	NA
ATP11A	1.0086e-08	1.28611e-05	-5.72928	Small_Intestine_Terminal_Ileum	3.35885e-28	3.98158e-24	-11.0116	Brain_Substantia_nigra	8.83775e-06	0.00639606	-4.44382	NA	NA	NA	1	1	1	0	3	3.89708	-3.91109	-8.90501	6.8171	-2.82407	3.41623	NA	NA	9.7359e-05	9.1882e-05	5.33803e-19	9.28935e-12	0.00474186	0.000634957	NA	NA	0.0155887	0.0166159	3.20335e-15	2.86089e-08	0.302251	0.102363	NA	NA
ATP11A	1.0086e-08	1.28611e-05	-5.72928	Small_Intestine_Terminal_Ileum	3.35885e-28	3.98158e-24	-11.0116	Breast_Mammary_Tissue	1.5001e-15	6.54124e-12	-7.97694	NA	NA	NA	1	1	1	0	3	3.89708	-3.91109	-8.90501	6.8171	-5.09513	6.27972	NA	NA	9.7359e-05	9.1882e-05	5.33803e-19	9.28935e-12	3.48506e-07	3.39184e-10	NA	NA	0.0155887	0.0166159	3.20335e-15	2.86089e-08	0.000242758	4.9917e-07	NA	NA
ATP11A	1.0086e-08	1.28611e-05	-5.72928	Small_Intestine_Terminal_Ileum	3.35885e-28	3.98158e-24	-11.0116	Cells_Cultured_fibroblasts	1.5001e-15	8.18051e-12	-7.97694	NA	NA	NA	1	1	1	0	3	3.89708	-3.91109	-8.90501	6.8171	-5.09513	6.27972	NA	NA	9.7359e-05	9.1882e-05	5.33803e-19	9.28935e-12	3.48506e-07	3.39184e-10	NA	NA	0.0155887	0.0166159	3.20335e-15	2.86089e-08	0.000356004	6.50342e-07	NA	NA
ATP11A	1.0086e-08	1.28611e-05	-5.72928	Small_Intestine_Terminal_Ileum	3.35885e-28	3.98158e-24	-11.0116	Cells_EBV-transformed_lymphocytes	1.5001e-15	8.10253e-12	-7.97694	NA	NA	NA	1	1	1	0	3	3.89708	-3.91109	-8.90501	6.8171	-5.09513	6.27972	NA	NA	9.7359e-05	9.1882e-05	5.33803e-19	9.28935e-12	3.48506e-07	3.39184e-10	NA	NA	0.0155887	0.0166159	3.20335e-15	2.86089e-08	0.000255516	5.42533e-07	NA	NA
ATP11A	1.0086e-08	1.28611e-05	-5.72928	Small_Intestine_Terminal_Ileum	3.35885e-28	3.98158e-24	-11.0116	Esophagus_Gastroesophageal_Junction	1.5001e-15	1.34844e-11	-7.97694	NA	NA	NA	1	1	1	0	3	3.89708	-3.91109	-8.90501	6.8171	-5.09513	6.27972	NA	NA	9.7359e-05	9.1882e-05	5.33803e-19	9.28935e-12	3.48506e-07	3.39184e-10	NA	NA	0.0155887	0.0166159	3.20335e-15	2.86089e-08	0.00037821	6.35724e-07	NA	NA
ATP11A	1.0086e-08	1.28611e-05	-5.72928	Small_Intestine_Terminal_Ileum	3.35885e-28	3.98158e-24	-11.0116	Esophagus_Mucosa	1.5001e-15	1.22511e-11	-7.97694	NA	NA	NA	1	1	1	0	3	3.89708	-3.91109	-8.90501	6.8171	-5.09513	6.27972	NA	NA	9.7359e-05	9.1882e-05	5.33803e-19	9.28935e-12	3.48506e-07	3.39184e-10	NA	NA	0.0155887	0.0166159	3.20335e-15	2.86089e-08	0.000286278	5.76707e-07	NA	NA
ATP11A	1.0086e-08	1.28611e-05	-5.72928	Small_Intestine_Terminal_Ileum	3.35885e-28	3.98158e-24	-11.0116	Esophagus_Muscularis	1.5001e-15	8.90325e-12	-7.97694	NA	NA	NA	1	1	1	0	3	3.89708	-3.91109	-8.90501	6.8171	-5.09513	6.27972	NA	NA	9.7359e-05	9.1882e-05	5.33803e-19	9.28935e-12	3.48506e-07	3.39184e-10	NA	NA	0.0155887	0.0166159	3.20335e-15	2.86089e-08	0.000340448	6.28564e-07	NA	NA
ATP11A	1.0086e-08	1.28611e-05	-5.72928	Small_Intestine_Terminal_Ileum	3.35885e-28	3.98158e-24	-11.0116	Heart_Atrial_Appendage	1.14061e-07	0.00025103	5.30277	NA	NA	NA	1	1	1	0	3	3.89708	-3.91109	-8.90501	6.8171	3.442	-4.01433	NA	NA	9.7359e-05	9.1882e-05	5.33803e-19	9.28935e-12	0.000577431	5.96152e-05	NA	NA	0.0155887	0.0166159	3.20335e-15	2.86089e-08	0.0875489	0.0223389	NA	NA
ATP11A	1.0086e-08	1.28611e-05	-5.72928	Small_Intestine_Terminal_Ileum	3.35885e-28	3.98158e-24	-11.0116	Heart_Left_Ventricle	1.06958e-06	0.00104242	-4.87838	NA	NA	NA	1	1	1	0	3	3.89708	-3.91109	-8.90501	6.8171	-2.90716	3.92358	NA	NA	9.7359e-05	9.1882e-05	5.33803e-19	9.28935e-12	0.00364727	8.72416e-05	NA	NA	0.0155887	0.0166159	3.20335e-15	2.86089e-08	0.242433	0.0323158	NA	NA
ATP11A	1.0086e-08	1.28611e-05	-5.72928	Small_Intestine_Terminal_Ileum	3.35885e-28	3.98158e-24	-11.0116	Liver	4.77936e-12	1.64131e-08	6.91198	NA	NA	NA	1	1	1	0	3	3.89708	-3.91109	-8.90501	6.8171	4.79815	-4.96046	NA	NA	9.7359e-05	9.1882e-05	5.33803e-19	9.28935e-12	1.60136e-06	7.03277e-07	NA	NA	0.0155887	0.0166159	3.20335e-15	2.86089e-08	0.00159297	0.000661081	NA	NA
ATP11A	1.0086e-08	1.28611e-05	-5.72928	Small_Intestine_Terminal_Ileum	3.35885e-28	3.98158e-24	-11.0116	Lung	1.73112e-15	6.76251e-12	-7.95923	NA	NA	NA	1	1	1	0	3	3.89708	-3.91109	-8.90501	6.8171	-5.09223	6.25774	NA	NA	9.7359e-05	9.1882e-05	5.33803e-19	9.28935e-12	3.53885e-07	3.90606e-10	NA	NA	0.0155887	0.0166159	3.20335e-15	2.86089e-08	0.000193755	7.18812e-07	NA	NA
ATP11A	1.0086e-08	1.28611e-05	-5.72928	Small_Intestine_Terminal_Ileum	3.35885e-28	3.98158e-24	-11.0116	Minor_Salivary_Gland	1.21703e-13	5.07746e-10	-7.41491	NA	NA	NA	1	1	1	0	3	3.89708	-3.91109	-8.90501	6.8171	-4.76866	5.74249	NA	NA	9.7359e-05	9.1882e-05	5.33803e-19	9.28935e-12	1.85455e-06	9.32934e-09	NA	NA	0.0155887	0.0166159	3.20335e-15	2.86089e-08	0.00121782	1.10136e-05	NA	NA
ATP11A	1.0086e-08	1.28611e-05	-5.72928	Small_Intestine_Terminal_Ileum	3.35885e-28	3.98158e-24	-11.0116	Muscle_Skeletal	6.30261e-13	3.18761e-09	-7.19377	NA	NA	NA	1	1	1	0	3	3.89708	-3.91109	-8.90501	6.8171	-4.69523	5.50313	NA	NA	9.7359e-05	9.1882e-05	5.33803e-19	9.28935e-12	2.6631e-06	3.7311e-08	NA	NA	0.0155887	0.0166159	3.20335e-15	2.86089e-08	0.00213089	5.11025e-05	NA	NA
ATP11A	1.0086e-08	1.28611e-05	-5.72928	Small_Intestine_Terminal_Ileum	3.35885e-28	3.98158e-24	-11.0116	Nerve_Tibial	1.14061e-07	0.000142485	-5.30277	NA	NA	NA	1	1	1	0	3	3.89708	-3.91109	-8.90501	6.8171	-3.442	4.01433	NA	NA	9.7359e-05	9.1882e-05	5.33803e-19	9.28935e-12	0.000577431	5.96152e-05	NA	NA	0.0155887	0.0166159	3.20335e-15	2.86089e-08	0.0850146	0.0237996	NA	NA
ATP11A	1.0086e-08	1.28611e-05	-5.72928	Small_Intestine_Terminal_Ileum	3.35885e-28	3.98158e-24	-11.0116	Ovary	8.83775e-06	0.007009	4.44382	NA	NA	NA	1	1	1	0	3	3.89708	-3.91109	-8.90501	6.8171	2.82407	-3.41623	NA	NA	9.7359e-05	9.1882e-05	5.33803e-19	9.28935e-12	0.00474186	0.000634957	NA	NA	0.0155887	0.0166159	3.20335e-15	2.86089e-08	0.254292	0.116103	NA	NA
ATP11A	1.0086e-08	1.28611e-05	-5.72928	Small_Intestine_Terminal_Ileum	3.35885e-28	3.98158e-24	-11.0116	Pituitary	1.14061e-07	0.000189745	5.30277	NA	NA	NA	1	1	1	0	3	3.89708	-3.91109	-8.90501	6.8171	3.442	-4.01433	NA	NA	9.7359e-05	9.1882e-05	5.33803e-19	9.28935e-12	0.000577431	5.96152e-05	NA	NA	0.0155887	0.0166159	3.20335e-15	2.86089e-08	0.0853168	0.0200318	NA	NA
ATP11A	1.0086e-08	1.28611e-05	-5.72928	Small_Intestine_Terminal_Ileum	3.35885e-28	3.98158e-24	-11.0116	Skin_Not_Sun_Exposed_Suprapubic	1.5001e-15	9.31885e-12	-7.97694	NA	NA	NA	1	1	1	0	3	3.89708	-3.91109	-8.90501	6.8171	-5.09513	6.27972	NA	NA	9.7359e-05	9.1882e-05	5.33803e-19	9.28935e-12	3.48506e-07	3.39184e-10	NA	NA	0.0155887	0.0166159	3.20335e-15	2.86089e-08	0.000255689	5.63836e-07	NA	NA
ATP11A	1.0086e-08	1.28611e-05	-5.72928	Small_Intestine_Terminal_Ileum	3.35885e-28	3.98158e-24	-11.0116	Skin_Sun_Exposed_Lower_leg	1.19852e-15	8.05035e-12	-8.0046	NA	NA	NA	1	1	1	0	3	3.89708	-3.91109	-8.90501	6.8171	-5.06755	6.34825	NA	NA	9.7359e-05	9.1882e-05	5.33803e-19	9.28935e-12	4.02969e-07	2.17777e-10	NA	NA	0.0155887	0.0166159	3.20335e-15	2.86089e-08	0.000297996	3.83592e-07	NA	NA
ATP11A	1.0086e-08	1.28611e-05	-5.72928	Small_Intestine_Terminal_Ileum	3.35885e-28	3.98158e-24	-11.0116	Small_Intestine_Terminal_Ileum	4.59845e-13	2.33731e-09	-7.23667	NA	NA	NA	1	1	1	0	3	3.89708	-3.91109	-8.90501	6.8171	-5.81473	4.50266	NA	NA	9.7359e-05	9.1882e-05	5.33803e-19	9.28935e-12	6.07328e-09	6.71081e-06	NA	NA	0.0155887	0.0166159	3.20335e-15	2.86089e-08	8.93784e-06	0.00456806	NA	NA
ATP11A	1.0086e-08	1.28611e-05	-5.72928	Small_Intestine_Terminal_Ileum	3.35885e-28	3.98158e-24	-11.0116	Testis	1.14061e-07	0.000516999	5.30277	NA	NA	NA	1	1	1	0	3	3.89708	-3.91109	-8.90501	6.8171	3.442	-4.01433	NA	NA	9.7359e-05	9.1882e-05	5.33803e-19	9.28935e-12	0.000577431	5.96152e-05	NA	NA	0.0155887	0.0166159	3.20335e-15	2.86089e-08	0.101355	0.0249645	NA	NA
ATP11A	1.0086e-08	1.28611e-05	-5.72928	Small_Intestine_Terminal_Ileum	3.35885e-28	3.98158e-24	-11.0116	Thyroid	4.58883e-22	1.64881e-17	-9.65705	NA	NA	NA	1	1	1	0	3	3.89708	-3.91109	-8.90501	6.8171	-8.10286	5.82294	NA	NA	9.7359e-05	9.1882e-05	5.33803e-19	9.28935e-12	5.36835e-16	5.78204e-09	NA	NA	0.0155887	0.0166159	3.20335e-15	2.86089e-08	1.77395e-12	7.50628e-06	NA	NA
ATP11A	1.0086e-08	1.28611e-05	-5.72928	Small_Intestine_Terminal_Ileum	3.35885e-28	3.98158e-24	-11.0116	Uterus	1.5001e-15	1.5144e-11	7.97694	NA	NA	NA	1	1	1	0	3	3.89708	-3.91109	-8.90501	6.8171	5.09513	-6.27972	NA	NA	9.7359e-05	9.1882e-05	5.33803e-19	9.28935e-12	3.48506e-07	3.39184e-10	NA	NA	0.0155887	0.0166159	3.20335e-15	2.86089e-08	0.000260487	4.91261e-07	NA	NA
ATP11A	1.0086e-08	1.28611e-05	-5.72928	Small_Intestine_Terminal_Ileum	3.35885e-28	3.98158e-24	-11.0116	Vagina	3.22157e-06	0.00261408	4.65616	NA	NA	NA	1	1	1	0	3	3.89708	-3.91109	-8.90501	6.8171	2.86325	-3.66082	NA	NA	9.7359e-05	9.1882e-05	5.33803e-19	9.28935e-12	0.00419323	0.000251411	NA	NA	0.0155887	0.0166159	3.20335e-15	2.86089e-08	0.259214	0.0585828	NA	NA
ATP11A	1.0086e-08	1.28611e-05	-5.72928	Small_Intestine_Terminal_Ileum	3.35885e-28	3.98158e-24	-11.0116	Whole_Blood	2.50005e-10	6.0045e-07	6.32698	NA	NA	NA	1	1	1	0	3	3.89708	-3.91109	-8.90501	6.8171	4.40855	-4.5257	NA	NA	9.7359e-05	9.1882e-05	5.33803e-19	9.28935e-12	1.04067e-05	6.01962e-06	NA	NA	0.0155887	0.0166159	3.20335e-15	2.86089e-08	0.00538871	0.00403696	NA	NA
ATP11A	1.0086e-08	1.28611e-05	-5.72928	Small_Intestine_Terminal_Ileum	3.35885e-28	3.98158e-24	-11.0116	smultixcan	1.33157e-16	1.74294e-12	5.61274	NA	NA	NA	1	1	1	0	3	3.89708	-3.91109	-8.90501	6.8171	3.52742	-4.42438	NA	NA	9.7359e-05	9.1882e-05	5.33803e-19	9.28935e-12	1.83956e-08	3.45109e-09	NA	NA	0.0155887	0.0166159	3.20335e-15	2.86089e-08	1.72755e-05	4.84656e-06	NA	NA
ATP11A	1.0086e-08	1.28611e-05	-5.72928	Whole_Blood	7.02358e-08	0.00019278	-5.39057	Adipose_Subcutaneous	1.5001e-15	7.14991e-12	-7.97694	NA	NA	NA	1	1	1	0	3	3.89708	-3.91109	-3.6898	4.00823	-5.09513	6.27972	NA	NA	9.7359e-05	9.1882e-05	0.000224426	6.11743e-05	3.48506e-07	3.39184e-10	NA	NA	0.0155887	0.0166159	0.0540819	0.0314436	0.000240553	5.04606e-07	NA	NA
ATP11A	1.0086e-08	1.28611e-05	-5.72928	Whole_Blood	7.02358e-08	0.00019278	-5.39057	Adipose_Visceral_Omentum	7.07671e-17	1.4217e-12	-8.34574	NA	NA	NA	1	1	1	0	3	3.89708	-3.91109	-3.6898	4.00823	-5.72163	6.17852	NA	NA	9.7359e-05	9.1882e-05	0.000224426	6.11743e-05	1.05509e-08	6.47059e-10	NA	NA	0.0155887	0.0166159	0.0540819	0.0314436	1.0675e-05	9.31818e-07	NA	NA
ATP11A	1.0086e-08	1.28611e-05	-5.72928	Whole_Blood	7.02358e-08	0.00019278	-5.39057	Adrenal_Gland	1.14061e-07	0.000272244	-5.30277	NA	NA	NA	1	1	1	0	3	3.89708	-3.91109	-3.6898	4.00823	-3.442	4.01433	NA	NA	9.7359e-05	9.1882e-05	0.000224426	6.11743e-05	0.000577431	5.96152e-05	NA	NA	0.0155887	0.0166159	0.0540819	0.0314436	0.0914677	0.0229557	NA	NA
ATP11A	1.0086e-08	1.28611e-05	-5.72928	Whole_Blood	7.02358e-08	0.00019278	-5.39057	Artery_Aorta	1.5001e-15	7.96401e-12	7.97694	NA	NA	NA	1	1	1	0	3	3.89708	-3.91109	-3.6898	4.00823	5.09513	-6.27972	NA	NA	9.7359e-05	9.1882e-05	0.000224426	6.11743e-05	3.48506e-07	3.39184e-10	NA	NA	0.0155887	0.0166159	0.0540819	0.0314436	0.000274036	5.14943e-07	NA	NA
ATP11A	1.0086e-08	1.28611e-05	-5.72928	Whole_Blood	7.02358e-08	0.00019278	-5.39057	Artery_Coronary	2.79505e-15	2.21158e-11	-7.89973	NA	NA	NA	1	1	1	0	3	3.89708	-3.91109	-3.6898	4.00823	-4.9668	6.30058	NA	NA	9.7359e-05	9.1882e-05	0.000224426	6.11743e-05	6.80676e-07	2.96535e-10	NA	NA	0.0155887	0.0166159	0.0540819	0.0314436	0.000531442	6.15644e-07	NA	NA
ATP11A	1.0086e-08	1.28611e-05	-5.72928	Whole_Blood	7.02358e-08	0.00019278	-5.39057	Brain_Amygdala	8.83775e-06	0.00570919	-4.44382	NA	NA	NA	1	1	1	0	3	3.89708	-3.91109	-3.6898	4.00823	-2.82407	3.41623	NA	NA	9.7359e-05	9.1882e-05	0.000224426	6.11743e-05	0.00474186	0.000634957	NA	NA	0.0155887	0.0166159	0.0540819	0.0314436	0.275848	0.101531	NA	NA
ATP11A	1.0086e-08	1.28611e-05	-5.72928	Whole_Blood	7.02358e-08	0.00019278	-5.39057	Brain_Anterior_cingulate_cortex_BA24	8.83775e-06	0.00792958	-4.44382	NA	NA	NA	1	1	1	0	3	3.89708	-3.91109	-3.6898	4.00823	-2.82407	3.41623	NA	NA	9.7359e-05	9.1882e-05	0.000224426	6.11743e-05	0.00474186	0.000634957	NA	NA	0.0155887	0.0166159	0.0540819	0.0314436	0.280408	0.110751	NA	NA
ATP11A	1.0086e-08	1.28611e-05	-5.72928	Whole_Blood	7.02358e-08	0.00019278	-5.39057	Brain_Cerebellar_Hemisphere	8.83775e-06	0.00705456	-4.44382	NA	NA	NA	1	1	1	0	3	3.89708	-3.91109	-3.6898	4.00823	-2.82407	3.41623	NA	NA	9.7359e-05	9.1882e-05	0.000224426	6.11743e-05	0.00474186	0.000634957	NA	NA	0.0155887	0.0166159	0.0540819	0.0314436	0.243023	0.105229	NA	NA
ATP11A	1.0086e-08	1.28611e-05	-5.72928	Whole_Blood	7.02358e-08	0.00019278	-5.39057	Brain_Cerebellum	8.83775e-06	0.00657734	-4.44382	NA	NA	NA	1	1	1	0	3	3.89708	-3.91109	-3.6898	4.00823	-2.82407	3.41623	NA	NA	9.7359e-05	9.1882e-05	0.000224426	6.11743e-05	0.00474186	0.000634957	NA	NA	0.0155887	0.0166159	0.0540819	0.0314436	0.258162	0.109421	NA	NA
ATP11A	1.0086e-08	1.28611e-05	-5.72928	Whole_Blood	7.02358e-08	0.00019278	-5.39057	Brain_Cortex	8.83775e-06	0.00808743	-4.44382	NA	NA	NA	1	1	1	0	3	3.89708	-3.91109	-3.6898	4.00823	-2.82407	3.41623	NA	NA	9.7359e-05	9.1882e-05	0.000224426	6.11743e-05	0.00474186	0.000634957	NA	NA	0.0155887	0.0166159	0.0540819	0.0314436	0.267526	0.106981	NA	NA
ATP11A	1.0086e-08	1.28611e-05	-5.72928	Whole_Blood	7.02358e-08	0.00019278	-5.39057	Brain_Frontal_Cortex_BA9	9.70626e-06	0.00862123	-4.42362	NA	NA	NA	1	1	1	0	3	3.89708	-3.91109	-3.6898	4.00823	-2.82993	3.38289	NA	NA	9.7359e-05	9.1882e-05	0.000224426	6.11743e-05	0.00465586	0.000717268	NA	NA	0.0155887	0.0166159	0.0540819	0.0314436	0.271055	0.121549	NA	NA
ATP11A	1.0086e-08	1.28611e-05	-5.72928	Whole_Blood	7.02358e-08	0.00019278	-5.39057	Brain_Hippocampus	8.83775e-06	0.00812958	-4.44382	NA	NA	NA	1	1	1	0	3	3.89708	-3.91109	-3.6898	4.00823	-2.82407	3.41623	NA	NA	9.7359e-05	9.1882e-05	0.000224426	6.11743e-05	0.00474186	0.000634957	NA	NA	0.0155887	0.0166159	0.0540819	0.0314436	0.290561	0.120674	NA	NA
ATP11A	1.0086e-08	1.28611e-05	-5.72928	Whole_Blood	7.02358e-08	0.00019278	-5.39057	Brain_Hypothalamus	8.83775e-06	0.00715645	-4.44382	NA	NA	NA	1	1	1	0	3	3.89708	-3.91109	-3.6898	4.00823	-2.82407	3.41623	NA	NA	9.7359e-05	9.1882e-05	0.000224426	6.11743e-05	0.00474186	0.000634957	NA	NA	0.0155887	0.0166159	0.0540819	0.0314436	0.29394	0.104755	NA	NA
ATP11A	1.0086e-08	1.28611e-05	-5.72928	Whole_Blood	7.02358e-08	0.00019278	-5.39057	Brain_Nucleus_accumbens_basal_ganglia	8.83775e-06	0.0090092	-4.44382	NA	NA	NA	1	1	1	0	3	3.89708	-3.91109	-3.6898	4.00823	-2.82407	3.41623	NA	NA	9.7359e-05	9.1882e-05	0.000224426	6.11743e-05	0.00474186	0.000634957	NA	NA	0.0155887	0.0166159	0.0540819	0.0314436	0.273503	0.112522	NA	NA
ATP11A	1.0086e-08	1.28611e-05	-5.72928	Whole_Blood	7.02358e-08	0.00019278	-5.39057	Brain_Spinal_cord_cervical_c-1	8.83775e-06	0.00657234	4.44382	NA	NA	NA	1	1	1	0	3	3.89708	-3.91109	-3.6898	4.00823	2.82407	-3.41623	NA	NA	9.7359e-05	9.1882e-05	0.000224426	6.11743e-05	0.00474186	0.000634957	NA	NA	0.0155887	0.0166159	0.0540819	0.0314436	0.276344	0.110914	NA	NA
ATP11A	1.0086e-08	1.28611e-05	-5.72928	Whole_Blood	7.02358e-08	0.00019278	-5.39057	Brain_Substantia_nigra	8.83775e-06	0.00639606	-4.44382	NA	NA	NA	1	1	1	0	3	3.89708	-3.91109	-3.6898	4.00823	-2.82407	3.41623	NA	NA	9.7359e-05	9.1882e-05	0.000224426	6.11743e-05	0.00474186	0.000634957	NA	NA	0.0155887	0.0166159	0.0540819	0.0314436	0.302251	0.102363	NA	NA
ATP11A	1.0086e-08	1.28611e-05	-5.72928	Whole_Blood	7.02358e-08	0.00019278	-5.39057	Breast_Mammary_Tissue	1.5001e-15	6.54124e-12	-7.97694	NA	NA	NA	1	1	1	0	3	3.89708	-3.91109	-3.6898	4.00823	-5.09513	6.27972	NA	NA	9.7359e-05	9.1882e-05	0.000224426	6.11743e-05	3.48506e-07	3.39184e-10	NA	NA	0.0155887	0.0166159	0.0540819	0.0314436	0.000242758	4.9917e-07	NA	NA
ATP11A	1.0086e-08	1.28611e-05	-5.72928	Whole_Blood	7.02358e-08	0.00019278	-5.39057	Cells_Cultured_fibroblasts	1.5001e-15	8.18051e-12	-7.97694	NA	NA	NA	1	1	1	0	3	3.89708	-3.91109	-3.6898	4.00823	-5.09513	6.27972	NA	NA	9.7359e-05	9.1882e-05	0.000224426	6.11743e-05	3.48506e-07	3.39184e-10	NA	NA	0.0155887	0.0166159	0.0540819	0.0314436	0.000356004	6.50342e-07	NA	NA
ATP11A	1.0086e-08	1.28611e-05	-5.72928	Whole_Blood	7.02358e-08	0.00019278	-5.39057	Cells_EBV-transformed_lymphocytes	1.5001e-15	8.10253e-12	-7.97694	NA	NA	NA	1	1	1	0	3	3.89708	-3.91109	-3.6898	4.00823	-5.09513	6.27972	NA	NA	9.7359e-05	9.1882e-05	0.000224426	6.11743e-05	3.48506e-07	3.39184e-10	NA	NA	0.0155887	0.0166159	0.0540819	0.0314436	0.000255516	5.42533e-07	NA	NA
ATP11A	1.0086e-08	1.28611e-05	-5.72928	Whole_Blood	7.02358e-08	0.00019278	-5.39057	Esophagus_Gastroesophageal_Junction	1.5001e-15	1.34844e-11	-7.97694	NA	NA	NA	1	1	1	0	3	3.89708	-3.91109	-3.6898	4.00823	-5.09513	6.27972	NA	NA	9.7359e-05	9.1882e-05	0.000224426	6.11743e-05	3.48506e-07	3.39184e-10	NA	NA	0.0155887	0.0166159	0.0540819	0.0314436	0.00037821	6.35724e-07	NA	NA
ATP11A	1.0086e-08	1.28611e-05	-5.72928	Whole_Blood	7.02358e-08	0.00019278	-5.39057	Esophagus_Mucosa	1.5001e-15	1.22511e-11	-7.97694	NA	NA	NA	1	1	1	0	3	3.89708	-3.91109	-3.6898	4.00823	-5.09513	6.27972	NA	NA	9.7359e-05	9.1882e-05	0.000224426	6.11743e-05	3.48506e-07	3.39184e-10	NA	NA	0.0155887	0.0166159	0.0540819	0.0314436	0.000286278	5.76707e-07	NA	NA
ATP11A	1.0086e-08	1.28611e-05	-5.72928	Whole_Blood	7.02358e-08	0.00019278	-5.39057	Esophagus_Muscularis	1.5001e-15	8.90325e-12	-7.97694	NA	NA	NA	1	1	1	0	3	3.89708	-3.91109	-3.6898	4.00823	-5.09513	6.27972	NA	NA	9.7359e-05	9.1882e-05	0.000224426	6.11743e-05	3.48506e-07	3.39184e-10	NA	NA	0.0155887	0.0166159	0.0540819	0.0314436	0.000340448	6.28564e-07	NA	NA
ATP11A	1.0086e-08	1.28611e-05	-5.72928	Whole_Blood	7.02358e-08	0.00019278	-5.39057	Heart_Atrial_Appendage	1.14061e-07	0.00025103	5.30277	NA	NA	NA	1	1	1	0	3	3.89708	-3.91109	-3.6898	4.00823	3.442	-4.01433	NA	NA	9.7359e-05	9.1882e-05	0.000224426	6.11743e-05	0.000577431	5.96152e-05	NA	NA	0.0155887	0.0166159	0.0540819	0.0314436	0.0875489	0.0223389	NA	NA
ATP11A	1.0086e-08	1.28611e-05	-5.72928	Whole_Blood	7.02358e-08	0.00019278	-5.39057	Heart_Left_Ventricle	1.06958e-06	0.00104242	-4.87838	NA	NA	NA	1	1	1	0	3	3.89708	-3.91109	-3.6898	4.00823	-2.90716	3.92358	NA	NA	9.7359e-05	9.1882e-05	0.000224426	6.11743e-05	0.00364727	8.72416e-05	NA	NA	0.0155887	0.0166159	0.0540819	0.0314436	0.242433	0.0323158	NA	NA
ATP11A	1.0086e-08	1.28611e-05	-5.72928	Whole_Blood	7.02358e-08	0.00019278	-5.39057	Liver	4.77936e-12	1.64131e-08	6.91198	NA	NA	NA	1	1	1	0	3	3.89708	-3.91109	-3.6898	4.00823	4.79815	-4.96046	NA	NA	9.7359e-05	9.1882e-05	0.000224426	6.11743e-05	1.60136e-06	7.03277e-07	NA	NA	0.0155887	0.0166159	0.0540819	0.0314436	0.00159297	0.000661081	NA	NA
ATP11A	1.0086e-08	1.28611e-05	-5.72928	Whole_Blood	7.02358e-08	0.00019278	-5.39057	Lung	1.73112e-15	6.76251e-12	-7.95923	NA	NA	NA	1	1	1	0	3	3.89708	-3.91109	-3.6898	4.00823	-5.09223	6.25774	NA	NA	9.7359e-05	9.1882e-05	0.000224426	6.11743e-05	3.53885e-07	3.90606e-10	NA	NA	0.0155887	0.0166159	0.0540819	0.0314436	0.000193755	7.18812e-07	NA	NA
ATP11A	1.0086e-08	1.28611e-05	-5.72928	Whole_Blood	7.02358e-08	0.00019278	-5.39057	Minor_Salivary_Gland	1.21703e-13	5.07746e-10	-7.41491	NA	NA	NA	1	1	1	0	3	3.89708	-3.91109	-3.6898	4.00823	-4.76866	5.74249	NA	NA	9.7359e-05	9.1882e-05	0.000224426	6.11743e-05	1.85455e-06	9.32934e-09	NA	NA	0.0155887	0.0166159	0.0540819	0.0314436	0.00121782	1.10136e-05	NA	NA
ATP11A	1.0086e-08	1.28611e-05	-5.72928	Whole_Blood	7.02358e-08	0.00019278	-5.39057	Muscle_Skeletal	6.30261e-13	3.18761e-09	-7.19377	NA	NA	NA	1	1	1	0	3	3.89708	-3.91109	-3.6898	4.00823	-4.69523	5.50313	NA	NA	9.7359e-05	9.1882e-05	0.000224426	6.11743e-05	2.6631e-06	3.7311e-08	NA	NA	0.0155887	0.0166159	0.0540819	0.0314436	0.00213089	5.11025e-05	NA	NA
ATP11A	1.0086e-08	1.28611e-05	-5.72928	Whole_Blood	7.02358e-08	0.00019278	-5.39057	Nerve_Tibial	1.14061e-07	0.000142485	-5.30277	NA	NA	NA	1	1	1	0	3	3.89708	-3.91109	-3.6898	4.00823	-3.442	4.01433	NA	NA	9.7359e-05	9.1882e-05	0.000224426	6.11743e-05	0.000577431	5.96152e-05	NA	NA	0.0155887	0.0166159	0.0540819	0.0314436	0.0850146	0.0237996	NA	NA
ATP11A	1.0086e-08	1.28611e-05	-5.72928	Whole_Blood	7.02358e-08	0.00019278	-5.39057	Ovary	8.83775e-06	0.007009	4.44382	NA	NA	NA	1	1	1	0	3	3.89708	-3.91109	-3.6898	4.00823	2.82407	-3.41623	NA	NA	9.7359e-05	9.1882e-05	0.000224426	6.11743e-05	0.00474186	0.000634957	NA	NA	0.0155887	0.0166159	0.0540819	0.0314436	0.254292	0.116103	NA	NA
ATP11A	1.0086e-08	1.28611e-05	-5.72928	Whole_Blood	7.02358e-08	0.00019278	-5.39057	Pituitary	1.14061e-07	0.000189745	5.30277	NA	NA	NA	1	1	1	0	3	3.89708	-3.91109	-3.6898	4.00823	3.442	-4.01433	NA	NA	9.7359e-05	9.1882e-05	0.000224426	6.11743e-05	0.000577431	5.96152e-05	NA	NA	0.0155887	0.0166159	0.0540819	0.0314436	0.0853168	0.0200318	NA	NA
ATP11A	1.0086e-08	1.28611e-05	-5.72928	Whole_Blood	7.02358e-08	0.00019278	-5.39057	Skin_Not_Sun_Exposed_Suprapubic	1.5001e-15	9.31885e-12	-7.97694	NA	NA	NA	1	1	1	0	3	3.89708	-3.91109	-3.6898	4.00823	-5.09513	6.27972	NA	NA	9.7359e-05	9.1882e-05	0.000224426	6.11743e-05	3.48506e-07	3.39184e-10	NA	NA	0.0155887	0.0166159	0.0540819	0.0314436	0.000255689	5.63836e-07	NA	NA
ATP11A	1.0086e-08	1.28611e-05	-5.72928	Whole_Blood	7.02358e-08	0.00019278	-5.39057	Skin_Sun_Exposed_Lower_leg	1.19852e-15	8.05035e-12	-8.0046	NA	NA	NA	1	1	1	0	3	3.89708	-3.91109	-3.6898	4.00823	-5.06755	6.34825	NA	NA	9.7359e-05	9.1882e-05	0.000224426	6.11743e-05	4.02969e-07	2.17777e-10	NA	NA	0.0155887	0.0166159	0.0540819	0.0314436	0.000297996	3.83592e-07	NA	NA
ATP11A	1.0086e-08	1.28611e-05	-5.72928	Whole_Blood	7.02358e-08	0.00019278	-5.39057	Small_Intestine_Terminal_Ileum	4.59845e-13	2.33731e-09	-7.23667	NA	NA	NA	1	1	1	0	3	3.89708	-3.91109	-3.6898	4.00823	-5.81473	4.50266	NA	NA	9.7359e-05	9.1882e-05	0.000224426	6.11743e-05	6.07328e-09	6.71081e-06	NA	NA	0.0155887	0.0166159	0.0540819	0.0314436	8.93784e-06	0.00456806	NA	NA
ATP11A	1.0086e-08	1.28611e-05	-5.72928	Whole_Blood	7.02358e-08	0.00019278	-5.39057	Testis	1.14061e-07	0.000516999	5.30277	NA	NA	NA	1	1	1	0	3	3.89708	-3.91109	-3.6898	4.00823	3.442	-4.01433	NA	NA	9.7359e-05	9.1882e-05	0.000224426	6.11743e-05	0.000577431	5.96152e-05	NA	NA	0.0155887	0.0166159	0.0540819	0.0314436	0.101355	0.0249645	NA	NA
ATP11A	1.0086e-08	1.28611e-05	-5.72928	Whole_Blood	7.02358e-08	0.00019278	-5.39057	Thyroid	4.58883e-22	1.64881e-17	-9.65705	NA	NA	NA	1	1	1	0	3	3.89708	-3.91109	-3.6898	4.00823	-8.10286	5.82294	NA	NA	9.7359e-05	9.1882e-05	0.000224426	6.11743e-05	5.36835e-16	5.78204e-09	NA	NA	0.0155887	0.0166159	0.0540819	0.0314436	1.77395e-12	7.50628e-06	NA	NA
ATP11A	1.0086e-08	1.28611e-05	-5.72928	Whole_Blood	7.02358e-08	0.00019278	-5.39057	Uterus	1.5001e-15	1.5144e-11	7.97694	NA	NA	NA	1	1	1	0	3	3.89708	-3.91109	-3.6898	4.00823	5.09513	-6.27972	NA	NA	9.7359e-05	9.1882e-05	0.000224426	6.11743e-05	3.48506e-07	3.39184e-10	NA	NA	0.0155887	0.0166159	0.0540819	0.0314436	0.000260487	4.91261e-07	NA	NA
ATP11A	1.0086e-08	1.28611e-05	-5.72928	Whole_Blood	7.02358e-08	0.00019278	-5.39057	Vagina	3.22157e-06	0.00261408	4.65616	NA	NA	NA	1	1	1	0	3	3.89708	-3.91109	-3.6898	4.00823	2.86325	-3.66082	NA	NA	9.7359e-05	9.1882e-05	0.000224426	6.11743e-05	0.00419323	0.000251411	NA	NA	0.0155887	0.0166159	0.0540819	0.0314436	0.259214	0.0585828	NA	NA
ATP11A	1.0086e-08	1.28611e-05	-5.72928	Whole_Blood	7.02358e-08	0.00019278	-5.39057	Whole_Blood	2.50005e-10	6.0045e-07	6.32698	NA	NA	NA	1	1	1	0	3	3.89708	-3.91109	-3.6898	4.00823	4.40855	-4.5257	NA	NA	9.7359e-05	9.1882e-05	0.000224426	6.11743e-05	1.04067e-05	6.01962e-06	NA	NA	0.0155887	0.0166159	0.0540819	0.0314436	0.00538871	0.00403696	NA	NA
ATP11A	1.0086e-08	1.28611e-05	-5.72928	Whole_Blood	7.02358e-08	0.00019278	-5.39057	smultixcan	1.33157e-16	1.74294e-12	5.61274	NA	NA	NA	1	1	1	0	3	3.89708	-3.91109	-3.6898	4.00823	3.52742	-4.42438	NA	NA	9.7359e-05	9.1882e-05	0.000224426	6.11743e-05	1.83956e-08	3.45109e-09	NA	NA	0.0155887	0.0166159	0.0540819	0.0314436	1.72755e-05	4.84656e-06	NA	NA
ATP11A	1.0086e-08	1.28611e-05	-5.72928	smultixcan	3.32605e-17	1.03412e-13	-2.13898	Adipose_Subcutaneous	1.5001e-15	7.14991e-12	-7.97694	NA	NA	NA	1	1	1	0	3	3.89708	-3.91109	-1.66374	1.5218	-5.09513	6.27972	NA	NA	9.7359e-05	9.1882e-05	2.71458e-09	1.45311e-08	3.48506e-07	3.39184e-10	NA	NA	0.0155887	0.0166159	1.37875e-06	8.38867e-06	0.000240553	5.04606e-07	NA	NA
ATP11A	1.0086e-08	1.28611e-05	-5.72928	smultixcan	3.32605e-17	1.03412e-13	-2.13898	Adipose_Visceral_Omentum	7.07671e-17	1.4217e-12	-8.34574	NA	NA	NA	1	1	1	0	3	3.89708	-3.91109	-1.66374	1.5218	-5.72163	6.17852	NA	NA	9.7359e-05	9.1882e-05	2.71458e-09	1.45311e-08	1.05509e-08	6.47059e-10	NA	NA	0.0155887	0.0166159	1.37875e-06	8.38867e-06	1.0675e-05	9.31818e-07	NA	NA
ATP11A	1.0086e-08	1.28611e-05	-5.72928	smultixcan	3.32605e-17	1.03412e-13	-2.13898	Adrenal_Gland	1.14061e-07	0.000272244	-5.30277	NA	NA	NA	1	1	1	0	3	3.89708	-3.91109	-1.66374	1.5218	-3.442	4.01433	NA	NA	9.7359e-05	9.1882e-05	2.71458e-09	1.45311e-08	0.000577431	5.96152e-05	NA	NA	0.0155887	0.0166159	1.37875e-06	8.38867e-06	0.0914677	0.0229557	NA	NA
ATP11A	1.0086e-08	1.28611e-05	-5.72928	smultixcan	3.32605e-17	1.03412e-13	-2.13898	Artery_Aorta	1.5001e-15	7.96401e-12	7.97694	NA	NA	NA	1	1	1	0	3	3.89708	-3.91109	-1.66374	1.5218	5.09513	-6.27972	NA	NA	9.7359e-05	9.1882e-05	2.71458e-09	1.45311e-08	3.48506e-07	3.39184e-10	NA	NA	0.0155887	0.0166159	1.37875e-06	8.38867e-06	0.000274036	5.14943e-07	NA	NA
ATP11A	1.0086e-08	1.28611e-05	-5.72928	smultixcan	3.32605e-17	1.03412e-13	-2.13898	Artery_Coronary	2.79505e-15	2.21158e-11	-7.89973	NA	NA	NA	1	1	1	0	3	3.89708	-3.91109	-1.66374	1.5218	-4.9668	6.30058	NA	NA	9.7359e-05	9.1882e-05	2.71458e-09	1.45311e-08	6.80676e-07	2.96535e-10	NA	NA	0.0155887	0.0166159	1.37875e-06	8.38867e-06	0.000531442	6.15644e-07	NA	NA
ATP11A	1.0086e-08	1.28611e-05	-5.72928	smultixcan	3.32605e-17	1.03412e-13	-2.13898	Brain_Amygdala	8.83775e-06	0.00570919	-4.44382	NA	NA	NA	1	1	1	0	3	3.89708	-3.91109	-1.66374	1.5218	-2.82407	3.41623	NA	NA	9.7359e-05	9.1882e-05	2.71458e-09	1.45311e-08	0.00474186	0.000634957	NA	NA	0.0155887	0.0166159	1.37875e-06	8.38867e-06	0.275848	0.101531	NA	NA
ATP11A	1.0086e-08	1.28611e-05	-5.72928	smultixcan	3.32605e-17	1.03412e-13	-2.13898	Brain_Anterior_cingulate_cortex_BA24	8.83775e-06	0.00792958	-4.44382	NA	NA	NA	1	1	1	0	3	3.89708	-3.91109	-1.66374	1.5218	-2.82407	3.41623	NA	NA	9.7359e-05	9.1882e-05	2.71458e-09	1.45311e-08	0.00474186	0.000634957	NA	NA	0.0155887	0.0166159	1.37875e-06	8.38867e-06	0.280408	0.110751	NA	NA
ATP11A	1.0086e-08	1.28611e-05	-5.72928	smultixcan	3.32605e-17	1.03412e-13	-2.13898	Brain_Cerebellar_Hemisphere	8.83775e-06	0.00705456	-4.44382	NA	NA	NA	1	1	1	0	3	3.89708	-3.91109	-1.66374	1.5218	-2.82407	3.41623	NA	NA	9.7359e-05	9.1882e-05	2.71458e-09	1.45311e-08	0.00474186	0.000634957	NA	NA	0.0155887	0.0166159	1.37875e-06	8.38867e-06	0.243023	0.105229	NA	NA
ATP11A	1.0086e-08	1.28611e-05	-5.72928	smultixcan	3.32605e-17	1.03412e-13	-2.13898	Brain_Cerebellum	8.83775e-06	0.00657734	-4.44382	NA	NA	NA	1	1	1	0	3	3.89708	-3.91109	-1.66374	1.5218	-2.82407	3.41623	NA	NA	9.7359e-05	9.1882e-05	2.71458e-09	1.45311e-08	0.00474186	0.000634957	NA	NA	0.0155887	0.0166159	1.37875e-06	8.38867e-06	0.258162	0.109421	NA	NA
ATP11A	1.0086e-08	1.28611e-05	-5.72928	smultixcan	3.32605e-17	1.03412e-13	-2.13898	Brain_Cortex	8.83775e-06	0.00808743	-4.44382	NA	NA	NA	1	1	1	0	3	3.89708	-3.91109	-1.66374	1.5218	-2.82407	3.41623	NA	NA	9.7359e-05	9.1882e-05	2.71458e-09	1.45311e-08	0.00474186	0.000634957	NA	NA	0.0155887	0.0166159	1.37875e-06	8.38867e-06	0.267526	0.106981	NA	NA
ATP11A	1.0086e-08	1.28611e-05	-5.72928	smultixcan	3.32605e-17	1.03412e-13	-2.13898	Brain_Frontal_Cortex_BA9	9.70626e-06	0.00862123	-4.42362	NA	NA	NA	1	1	1	0	3	3.89708	-3.91109	-1.66374	1.5218	-2.82993	3.38289	NA	NA	9.7359e-05	9.1882e-05	2.71458e-09	1.45311e-08	0.00465586	0.000717268	NA	NA	0.0155887	0.0166159	1.37875e-06	8.38867e-06	0.271055	0.121549	NA	NA
ATP11A	1.0086e-08	1.28611e-05	-5.72928	smultixcan	3.32605e-17	1.03412e-13	-2.13898	Brain_Hippocampus	8.83775e-06	0.00812958	-4.44382	NA	NA	NA	1	1	1	0	3	3.89708	-3.91109	-1.66374	1.5218	-2.82407	3.41623	NA	NA	9.7359e-05	9.1882e-05	2.71458e-09	1.45311e-08	0.00474186	0.000634957	NA	NA	0.0155887	0.0166159	1.37875e-06	8.38867e-06	0.290561	0.120674	NA	NA
ATP11A	1.0086e-08	1.28611e-05	-5.72928	smultixcan	3.32605e-17	1.03412e-13	-2.13898	Brain_Hypothalamus	8.83775e-06	0.00715645	-4.44382	NA	NA	NA	1	1	1	0	3	3.89708	-3.91109	-1.66374	1.5218	-2.82407	3.41623	NA	NA	9.7359e-05	9.1882e-05	2.71458e-09	1.45311e-08	0.00474186	0.000634957	NA	NA	0.0155887	0.0166159	1.37875e-06	8.38867e-06	0.29394	0.104755	NA	NA
ATP11A	1.0086e-08	1.28611e-05	-5.72928	smultixcan	3.32605e-17	1.03412e-13	-2.13898	Brain_Nucleus_accumbens_basal_ganglia	8.83775e-06	0.0090092	-4.44382	NA	NA	NA	1	1	1	0	3	3.89708	-3.91109	-1.66374	1.5218	-2.82407	3.41623	NA	NA	9.7359e-05	9.1882e-05	2.71458e-09	1.45311e-08	0.00474186	0.000634957	NA	NA	0.0155887	0.0166159	1.37875e-06	8.38867e-06	0.273503	0.112522	NA	NA
ATP11A	1.0086e-08	1.28611e-05	-5.72928	smultixcan	3.32605e-17	1.03412e-13	-2.13898	Brain_Spinal_cord_cervical_c-1	8.83775e-06	0.00657234	4.44382	NA	NA	NA	1	1	1	0	3	3.89708	-3.91109	-1.66374	1.5218	2.82407	-3.41623	NA	NA	9.7359e-05	9.1882e-05	2.71458e-09	1.45311e-08	0.00474186	0.000634957	NA	NA	0.0155887	0.0166159	1.37875e-06	8.38867e-06	0.276344	0.110914	NA	NA
ATP11A	1.0086e-08	1.28611e-05	-5.72928	smultixcan	3.32605e-17	1.03412e-13	-2.13898	Brain_Substantia_nigra	8.83775e-06	0.00639606	-4.44382	NA	NA	NA	1	1	1	0	3	3.89708	-3.91109	-1.66374	1.5218	-2.82407	3.41623	NA	NA	9.7359e-05	9.1882e-05	2.71458e-09	1.45311e-08	0.00474186	0.000634957	NA	NA	0.0155887	0.0166159	1.37875e-06	8.38867e-06	0.302251	0.102363	NA	NA
ATP11A	1.0086e-08	1.28611e-05	-5.72928	smultixcan	3.32605e-17	1.03412e-13	-2.13898	Breast_Mammary_Tissue	1.5001e-15	6.54124e-12	-7.97694	NA	NA	NA	1	1	1	0	3	3.89708	-3.91109	-1.66374	1.5218	-5.09513	6.27972	NA	NA	9.7359e-05	9.1882e-05	2.71458e-09	1.45311e-08	3.48506e-07	3.39184e-10	NA	NA	0.0155887	0.0166159	1.37875e-06	8.38867e-06	0.000242758	4.9917e-07	NA	NA
ATP11A	1.0086e-08	1.28611e-05	-5.72928	smultixcan	3.32605e-17	1.03412e-13	-2.13898	Cells_Cultured_fibroblasts	1.5001e-15	8.18051e-12	-7.97694	NA	NA	NA	1	1	1	0	3	3.89708	-3.91109	-1.66374	1.5218	-5.09513	6.27972	NA	NA	9.7359e-05	9.1882e-05	2.71458e-09	1.45311e-08	3.48506e-07	3.39184e-10	NA	NA	0.0155887	0.0166159	1.37875e-06	8.38867e-06	0.000356004	6.50342e-07	NA	NA
ATP11A	1.0086e-08	1.28611e-05	-5.72928	smultixcan	3.32605e-17	1.03412e-13	-2.13898	Cells_EBV-transformed_lymphocytes	1.5001e-15	8.10253e-12	-7.97694	NA	NA	NA	1	1	1	0	3	3.89708	-3.91109	-1.66374	1.5218	-5.09513	6.27972	NA	NA	9.7359e-05	9.1882e-05	2.71458e-09	1.45311e-08	3.48506e-07	3.39184e-10	NA	NA	0.0155887	0.0166159	1.37875e-06	8.38867e-06	0.000255516	5.42533e-07	NA	NA
ATP11A	1.0086e-08	1.28611e-05	-5.72928	smultixcan	3.32605e-17	1.03412e-13	-2.13898	Esophagus_Gastroesophageal_Junction	1.5001e-15	1.34844e-11	-7.97694	NA	NA	NA	1	1	1	0	3	3.89708	-3.91109	-1.66374	1.5218	-5.09513	6.27972	NA	NA	9.7359e-05	9.1882e-05	2.71458e-09	1.45311e-08	3.48506e-07	3.39184e-10	NA	NA	0.0155887	0.0166159	1.37875e-06	8.38867e-06	0.00037821	6.35724e-07	NA	NA
ATP11A	1.0086e-08	1.28611e-05	-5.72928	smultixcan	3.32605e-17	1.03412e-13	-2.13898	Esophagus_Mucosa	1.5001e-15	1.22511e-11	-7.97694	NA	NA	NA	1	1	1	0	3	3.89708	-3.91109	-1.66374	1.5218	-5.09513	6.27972	NA	NA	9.7359e-05	9.1882e-05	2.71458e-09	1.45311e-08	3.48506e-07	3.39184e-10	NA	NA	0.0155887	0.0166159	1.37875e-06	8.38867e-06	0.000286278	5.76707e-07	NA	NA
ATP11A	1.0086e-08	1.28611e-05	-5.72928	smultixcan	3.32605e-17	1.03412e-13	-2.13898	Esophagus_Muscularis	1.5001e-15	8.90325e-12	-7.97694	NA	NA	NA	1	1	1	0	3	3.89708	-3.91109	-1.66374	1.5218	-5.09513	6.27972	NA	NA	9.7359e-05	9.1882e-05	2.71458e-09	1.45311e-08	3.48506e-07	3.39184e-10	NA	NA	0.0155887	0.0166159	1.37875e-06	8.38867e-06	0.000340448	6.28564e-07	NA	NA
ATP11A	1.0086e-08	1.28611e-05	-5.72928	smultixcan	3.32605e-17	1.03412e-13	-2.13898	Heart_Atrial_Appendage	1.14061e-07	0.00025103	5.30277	NA	NA	NA	1	1	1	0	3	3.89708	-3.91109	-1.66374	1.5218	3.442	-4.01433	NA	NA	9.7359e-05	9.1882e-05	2.71458e-09	1.45311e-08	0.000577431	5.96152e-05	NA	NA	0.0155887	0.0166159	1.37875e-06	8.38867e-06	0.0875489	0.0223389	NA	NA
ATP11A	1.0086e-08	1.28611e-05	-5.72928	smultixcan	3.32605e-17	1.03412e-13	-2.13898	Heart_Left_Ventricle	1.06958e-06	0.00104242	-4.87838	NA	NA	NA	1	1	1	0	3	3.89708	-3.91109	-1.66374	1.5218	-2.90716	3.92358	NA	NA	9.7359e-05	9.1882e-05	2.71458e-09	1.45311e-08	0.00364727	8.72416e-05	NA	NA	0.0155887	0.0166159	1.37875e-06	8.38867e-06	0.242433	0.0323158	NA	NA
ATP11A	1.0086e-08	1.28611e-05	-5.72928	smultixcan	3.32605e-17	1.03412e-13	-2.13898	Liver	4.77936e-12	1.64131e-08	6.91198	NA	NA	NA	1	1	1	0	3	3.89708	-3.91109	-1.66374	1.5218	4.79815	-4.96046	NA	NA	9.7359e-05	9.1882e-05	2.71458e-09	1.45311e-08	1.60136e-06	7.03277e-07	NA	NA	0.0155887	0.0166159	1.37875e-06	8.38867e-06	0.00159297	0.000661081	NA	NA
ATP11A	1.0086e-08	1.28611e-05	-5.72928	smultixcan	3.32605e-17	1.03412e-13	-2.13898	Lung	1.73112e-15	6.76251e-12	-7.95923	NA	NA	NA	1	1	1	0	3	3.89708	-3.91109	-1.66374	1.5218	-5.09223	6.25774	NA	NA	9.7359e-05	9.1882e-05	2.71458e-09	1.45311e-08	3.53885e-07	3.90606e-10	NA	NA	0.0155887	0.0166159	1.37875e-06	8.38867e-06	0.000193755	7.18812e-07	NA	NA
ATP11A	1.0086e-08	1.28611e-05	-5.72928	smultixcan	3.32605e-17	1.03412e-13	-2.13898	Minor_Salivary_Gland	1.21703e-13	5.07746e-10	-7.41491	NA	NA	NA	1	1	1	0	3	3.89708	-3.91109	-1.66374	1.5218	-4.76866	5.74249	NA	NA	9.7359e-05	9.1882e-05	2.71458e-09	1.45311e-08	1.85455e-06	9.32934e-09	NA	NA	0.0155887	0.0166159	1.37875e-06	8.38867e-06	0.00121782	1.10136e-05	NA	NA
ATP11A	1.0086e-08	1.28611e-05	-5.72928	smultixcan	3.32605e-17	1.03412e-13	-2.13898	Muscle_Skeletal	6.30261e-13	3.18761e-09	-7.19377	NA	NA	NA	1	1	1	0	3	3.89708	-3.91109	-1.66374	1.5218	-4.69523	5.50313	NA	NA	9.7359e-05	9.1882e-05	2.71458e-09	1.45311e-08	2.6631e-06	3.7311e-08	NA	NA	0.0155887	0.0166159	1.37875e-06	8.38867e-06	0.00213089	5.11025e-05	NA	NA
ATP11A	1.0086e-08	1.28611e-05	-5.72928	smultixcan	3.32605e-17	1.03412e-13	-2.13898	Nerve_Tibial	1.14061e-07	0.000142485	-5.30277	NA	NA	NA	1	1	1	0	3	3.89708	-3.91109	-1.66374	1.5218	-3.442	4.01433	NA	NA	9.7359e-05	9.1882e-05	2.71458e-09	1.45311e-08	0.000577431	5.96152e-05	NA	NA	0.0155887	0.0166159	1.37875e-06	8.38867e-06	0.0850146	0.0237996	NA	NA
ATP11A	1.0086e-08	1.28611e-05	-5.72928	smultixcan	3.32605e-17	1.03412e-13	-2.13898	Ovary	8.83775e-06	0.007009	4.44382	NA	NA	NA	1	1	1	0	3	3.89708	-3.91109	-1.66374	1.5218	2.82407	-3.41623	NA	NA	9.7359e-05	9.1882e-05	2.71458e-09	1.45311e-08	0.00474186	0.000634957	NA	NA	0.0155887	0.0166159	1.37875e-06	8.38867e-06	0.254292	0.116103	NA	NA
ATP11A	1.0086e-08	1.28611e-05	-5.72928	smultixcan	3.32605e-17	1.03412e-13	-2.13898	Pituitary	1.14061e-07	0.000189745	5.30277	NA	NA	NA	1	1	1	0	3	3.89708	-3.91109	-1.66374	1.5218	3.442	-4.01433	NA	NA	9.7359e-05	9.1882e-05	2.71458e-09	1.45311e-08	0.000577431	5.96152e-05	NA	NA	0.0155887	0.0166159	1.37875e-06	8.38867e-06	0.0853168	0.0200318	NA	NA
ATP11A	1.0086e-08	1.28611e-05	-5.72928	smultixcan	3.32605e-17	1.03412e-13	-2.13898	Skin_Not_Sun_Exposed_Suprapubic	1.5001e-15	9.31885e-12	-7.97694	NA	NA	NA	1	1	1	0	3	3.89708	-3.91109	-1.66374	1.5218	-5.09513	6.27972	NA	NA	9.7359e-05	9.1882e-05	2.71458e-09	1.45311e-08	3.48506e-07	3.39184e-10	NA	NA	0.0155887	0.0166159	1.37875e-06	8.38867e-06	0.000255689	5.63836e-07	NA	NA
ATP11A	1.0086e-08	1.28611e-05	-5.72928	smultixcan	3.32605e-17	1.03412e-13	-2.13898	Skin_Sun_Exposed_Lower_leg	1.19852e-15	8.05035e-12	-8.0046	NA	NA	NA	1	1	1	0	3	3.89708	-3.91109	-1.66374	1.5218	-5.06755	6.34825	NA	NA	9.7359e-05	9.1882e-05	2.71458e-09	1.45311e-08	4.02969e-07	2.17777e-10	NA	NA	0.0155887	0.0166159	1.37875e-06	8.38867e-06	0.000297996	3.83592e-07	NA	NA
ATP11A	1.0086e-08	1.28611e-05	-5.72928	smultixcan	3.32605e-17	1.03412e-13	-2.13898	Small_Intestine_Terminal_Ileum	4.59845e-13	2.33731e-09	-7.23667	NA	NA	NA	1	1	1	0	3	3.89708	-3.91109	-1.66374	1.5218	-5.81473	4.50266	NA	NA	9.7359e-05	9.1882e-05	2.71458e-09	1.45311e-08	6.07328e-09	6.71081e-06	NA	NA	0.0155887	0.0166159	1.37875e-06	8.38867e-06	8.93784e-06	0.00456806	NA	NA
ATP11A	1.0086e-08	1.28611e-05	-5.72928	smultixcan	3.32605e-17	1.03412e-13	-2.13898	Testis	1.14061e-07	0.000516999	5.30277	NA	NA	NA	1	1	1	0	3	3.89708	-3.91109	-1.66374	1.5218	3.442	-4.01433	NA	NA	9.7359e-05	9.1882e-05	2.71458e-09	1.45311e-08	0.000577431	5.96152e-05	NA	NA	0.0155887	0.0166159	1.37875e-06	8.38867e-06	0.101355	0.0249645	NA	NA
ATP11A	1.0086e-08	1.28611e-05	-5.72928	smultixcan	3.32605e-17	1.03412e-13	-2.13898	Thyroid	4.58883e-22	1.64881e-17	-9.65705	NA	NA	NA	1	1	1	0	3	3.89708	-3.91109	-1.66374	1.5218	-8.10286	5.82294	NA	NA	9.7359e-05	9.1882e-05	2.71458e-09	1.45311e-08	5.36835e-16	5.78204e-09	NA	NA	0.0155887	0.0166159	1.37875e-06	8.38867e-06	1.77395e-12	7.50628e-06	NA	NA
ATP11A	1.0086e-08	1.28611e-05	-5.72928	smultixcan	3.32605e-17	1.03412e-13	-2.13898	Uterus	1.5001e-15	1.5144e-11	7.97694	NA	NA	NA	1	1	1	0	3	3.89708	-3.91109	-1.66374	1.5218	5.09513	-6.27972	NA	NA	9.7359e-05	9.1882e-05	2.71458e-09	1.45311e-08	3.48506e-07	3.39184e-10	NA	NA	0.0155887	0.0166159	1.37875e-06	8.38867e-06	0.000260487	4.91261e-07	NA	NA
ATP11A	1.0086e-08	1.28611e-05	-5.72928	smultixcan	3.32605e-17	1.03412e-13	-2.13898	Vagina	3.22157e-06	0.00261408	4.65616	NA	NA	NA	1	1	1	0	3	3.89708	-3.91109	-1.66374	1.5218	2.86325	-3.66082	NA	NA	9.7359e-05	9.1882e-05	2.71458e-09	1.45311e-08	0.00419323	0.000251411	NA	NA	0.0155887	0.0166159	1.37875e-06	8.38867e-06	0.259214	0.0585828	NA	NA
ATP11A	1.0086e-08	1.28611e-05	-5.72928	smultixcan	3.32605e-17	1.03412e-13	-2.13898	Whole_Blood	2.50005e-10	6.0045e-07	6.32698	NA	NA	NA	1	1	1	0	3	3.89708	-3.91109	-1.66374	1.5218	4.40855	-4.5257	NA	NA	9.7359e-05	9.1882e-05	2.71458e-09	1.45311e-08	1.04067e-05	6.01962e-06	NA	NA	0.0155887	0.0166159	1.37875e-06	8.38867e-06	0.00538871	0.00403696	NA	NA
ATP11A	1.0086e-08	1.28611e-05	-5.72928	smultixcan	3.32605e-17	1.03412e-13	-2.13898	smultixcan	1.33157e-16	1.74294e-12	5.61274	NA	NA	NA	1	1	1	0	3	3.89708	-3.91109	-1.66374	1.5218	3.52742	-4.42438	NA	NA	9.7359e-05	9.1882e-05	2.71458e-09	1.45311e-08	1.83956e-08	3.45109e-09	NA	NA	0.0155887	0.0166159	1.37875e-06	8.38867e-06	1.72755e-05	4.84656e-06	NA	NA
ICAM5	1.4242e-08	1.58905e-05	-5.67045	Brain_Spinal_cord_cervical_c-1	2.40893e-08	5.29193e-05	-5.57973	NA	NA	NA	NA	9.91e-06	0.00646627	-4.41917	1	1	0	1	3	7.36844	-0.648688	-7.04179	1.27348	NA	NA	-5.6047	0.82586	1.7264e-13	0.51654	1.89784e-12	0.202849	NA	NA	2.09e-08	0.409	5.15992e-10	0.859069	5.26745e-09	0.829526	NA	NA	2.7379e-05	0.951056
ICAM5	1.4242e-08	1.58905e-05	-5.67045	Cells_EBV-transformed_lymphocytes	2.40893e-08	6.28489e-05	-5.57973	NA	NA	NA	NA	9.91e-06	0.00646627	-4.41917	1	1	0	1	3	7.36844	-0.648688	-7.04179	1.27348	NA	NA	-5.6047	0.82586	1.7264e-13	0.51654	1.89784e-12	0.202849	NA	NA	2.09e-08	0.409	5.15992e-10	0.859069	6.67659e-09	0.793945	NA	NA	2.7379e-05	0.951056
ICAM5	1.4242e-08	1.58905e-05	-5.67045	Colon_Sigmoid	7.06543e-09	4.36997e-05	-5.78936	NA	NA	NA	NA	9.91e-06	0.00646627	-4.41917	1	1	0	1	3	7.36844	-0.648688	-7.84234	0.978542	NA	NA	-5.6047	0.82586	1.7264e-13	0.51654	4.42241e-15	0.327806	NA	NA	2.09e-08	0.409	5.15992e-10	0.859069	1.84341e-11	0.892766	NA	NA	2.7379e-05	0.951056
ICAM5	1.4242e-08	1.58905e-05	-5.67045	Colon_Transverse	2.40893e-08	7.53995e-05	-5.57973	NA	NA	NA	NA	9.91e-06	0.00646627	-4.41917	1	1	0	1	3	7.36844	-0.648688	-7.04179	1.27348	NA	NA	-5.6047	0.82586	1.7264e-13	0.51654	1.89784e-12	0.202849	NA	NA	2.09e-08	0.409	5.15992e-10	0.859069	4.79963e-09	0.817473	NA	NA	2.7379e-05	0.951056
ICAM5	1.4242e-08	1.58905e-05	-5.67045	Esophagus_Gastroesophageal_Junction	2.40893e-08	9.46737e-05	-5.57973	NA	NA	NA	NA	9.91e-06	0.00646627	-4.41917	1	1	0	1	3	7.36844	-0.648688	-7.04179	1.27348	NA	NA	-5.6047	0.82586	1.7264e-13	0.51654	1.89784e-12	0.202849	NA	NA	2.09e-08	0.409	5.15992e-10	0.859069	1.17533e-08	0.828749	NA	NA	2.7379e-05	0.951056
ICAM5	1.4242e-08	1.58905e-05	-5.67045	Heart_Left_Ventricle	3.29632e-06	0.00376044	-4.65144	NA	NA	NA	NA	9.91e-06	0.00646627	-4.41917	1	1	0	1	3	7.36844	-0.648688	-5.62253	0.875399	NA	NA	-5.6047	0.82586	1.7264e-13	0.51654	1.88178e-08	0.381357	NA	NA	2.09e-08	0.409	5.15992e-10	0.859069	2.4068e-05	0.898204	NA	NA	2.7379e-05	0.951056
ICAM5	1.4242e-08	1.58905e-05	-5.67045	Liver	2.65377e-09	7.13266e-06	-5.9517	NA	NA	NA	NA	9.91e-06	0.00646627	-4.41917	1	1	0	1	3	7.36844	-0.648688	-7.78919	1.1818	NA	NA	-5.6047	0.82586	1.7264e-13	0.51654	6.74416e-15	0.237287	NA	NA	2.09e-08	0.409	5.15992e-10	0.859069	3.66916e-11	0.846862	NA	NA	2.7379e-05	0.951056
ICAM5	1.4242e-08	1.58905e-05	-5.67045	Pancreas	2.40893e-08	0.000141308	-5.57973	NA	NA	NA	NA	9.91e-06	0.00646627	-4.41917	1	1	0	1	3	7.36844	-0.648688	-7.04179	1.27348	NA	NA	-5.6047	0.82586	1.7264e-13	0.51654	1.89784e-12	0.202849	NA	NA	2.09e-08	0.409	5.15992e-10	0.859069	7.49709e-09	0.821415	NA	NA	2.7379e-05	0.951056
ICAM5	1.4242e-08	1.58905e-05	-5.67045	Small_Intestine_Terminal_Ileum	2.40893e-08	4.75924e-05	-5.57973	NA	NA	NA	NA	9.91e-06	0.00646627	-4.41917	1	1	0	1	3	7.36844	-0.648688	-7.04179	1.27348	NA	NA	-5.6047	0.82586	1.7264e-13	0.51654	1.89784e-12	0.202849	NA	NA	2.09e-08	0.409	5.15992e-10	0.859069	3.79631e-09	0.826086	NA	NA	2.7379e-05	0.951056
ICAM5	1.4242e-08	1.58905e-05	-5.67045	Stomach	1.59099e-07	0.000717413	-5.24171	NA	NA	NA	NA	9.91e-06	0.00646627	-4.41917	1	1	0	1	3	7.36844	-0.648688	-5.99151	1.69738	NA	NA	-5.6047	0.82586	1.7264e-13	0.51654	2.07898e-09	0.089624	NA	NA	2.09e-08	0.409	5.15992e-10	0.859069	2.29897e-06	0.714174	NA	NA	2.7379e-05	0.951056
ICAM5	1.4242e-08	1.58905e-05	-5.67045	Testis	3.93631e-06	0.00673547	4.61472	NA	NA	NA	NA	9.91e-06	0.00646627	-4.41917	1	1	0	1	3	7.36844	-0.648688	5.72842	-1.13693	NA	NA	-5.6047	0.82586	1.7264e-13	0.51654	1.01371e-08	0.255566	NA	NA	2.09e-08	0.409	5.15992e-10	0.859069	1.21263e-05	0.855875	NA	NA	2.7379e-05	0.951056
ICAM5	1.4242e-08	1.58905e-05	-5.67045	Thyroid	1.10909e-07	0.000186078	-5.30788	NA	NA	NA	NA	9.91e-06	0.00646627	-4.41917	1	1	0	1	3	7.36844	-0.648688	-6.84933	1.08595	NA	NA	-5.6047	0.82586	1.7264e-13	0.51654	7.41941e-12	0.277502	NA	NA	2.09e-08	0.409	5.15992e-10	0.859069	3.3511e-08	0.87954	NA	NA	2.7379e-05	0.951056
ICAM5	1.4242e-08	1.58905e-05	-5.67045	Uterus	2.40893e-08	5.45082e-05	-5.57973	NA	NA	NA	NA	9.91e-06	0.00646627	-4.41917	1	1	0	1	3	7.36844	-0.648688	-7.04179	1.27348	NA	NA	-5.6047	0.82586	1.7264e-13	0.51654	1.89784e-12	0.202849	NA	NA	2.09e-08	0.409	5.15992e-10	0.859069	1.0682e-08	0.823448	NA	NA	2.7379e-05	0.951056
ICAM5	1.4242e-08	1.58905e-05	-5.67045	Vagina	2.40893e-08	6.52579e-05	-5.57973	NA	NA	NA	NA	9.91e-06	0.00646627	-4.41917	1	1	0	1	3	7.36844	-0.648688	-7.04179	1.27348	NA	NA	-5.6047	0.82586	1.7264e-13	0.51654	1.89784e-12	0.202849	NA	NA	2.09e-08	0.409	5.15992e-10	0.859069	6.94039e-09	0.830695	NA	NA	2.7379e-05	0.951056
ICAM5	1.4242e-08	1.58905e-05	-5.67045	smultixcan	5.26604e-06	0.00197604	-2.64449	NA	NA	NA	NA	9.91e-06	0.00646627	-4.41917	1	1	0	1	3	7.36844	-0.648688	-3.22402	0.550485	NA	NA	-5.6047	0.82586	1.7264e-13	0.51654	1.34467e-09	0.751485	NA	NA	2.09e-08	0.409	5.15992e-10	0.859069	7.72831e-07	0.959347	NA	NA	2.7379e-05	0.951056
CD151	5.7077e-08	4.63154e-05	5.42772	Adipose_Subcutaneous	1.18023e-06	0.00151364	4.85893	Adipose_Subcutaneous	8.16678e-07	0.000733076	-4.93134	NA	NA	NA	1	1	1	0	3	-2.15329	5.2861	1.87297	-4.9362	-1.87707	4.81809	NA	NA	0.031296	1.2495e-07	0.0610721	7.96599e-07	0.0605091	1.44941e-06	NA	NA	0.486378	5.44931e-05	0.644038	0.000957801	0.612222	0.00110109	NA	NA
CD151	5.7077e-08	4.63154e-05	5.42772	Adipose_Subcutaneous	1.18023e-06	0.00151364	4.85893	Adipose_Visceral_Omentum	7.67168e-07	0.000791166	4.94354	NA	NA	NA	1	1	1	0	3	-2.15329	5.2861	1.87297	-4.9362	1.92231	-4.79617	NA	NA	0.031296	1.2495e-07	0.0610721	7.96599e-07	0.0545663	1.61732e-06	NA	NA	0.486378	5.44931e-05	0.644038	0.000957801	0.59286	0.0012704	NA	NA
CD151	5.7077e-08	4.63154e-05	5.42772	Adipose_Subcutaneous	1.18023e-06	0.00151364	4.85893	Adrenal_Gland	3.36665e-08	9.64275e-05	5.52121	NA	NA	NA	1	1	1	0	3	-2.15329	5.2861	1.87297	-4.9362	2.22188	-5.37092	NA	NA	0.031296	1.2495e-07	0.0610721	7.96599e-07	0.0262912	7.83369e-08	NA	NA	0.486378	5.44931e-05	0.644038	0.000957801	0.467796	0.00011204	NA	NA
CD151	5.7077e-08	4.63154e-05	5.42772	Adipose_Subcutaneous	1.18023e-06	0.00151364	4.85893	Artery_Aorta	8.16678e-07	0.000867148	-4.93134	NA	NA	NA	1	1	1	0	3	-2.15329	5.2861	1.87297	-4.9362	-1.87707	4.81809	NA	NA	0.031296	1.2495e-07	0.0610721	7.96599e-07	0.0605091	1.44941e-06	NA	NA	0.486378	5.44931e-05	0.644038	0.000957801	0.611521	0.00118074	NA	NA
CD151	5.7077e-08	4.63154e-05	5.42772	Adipose_Subcutaneous	1.18023e-06	0.00151364	4.85893	Artery_Coronary	7.99378e-07	0.000872425	4.93552	NA	NA	NA	1	1	1	0	3	-2.15329	5.2861	1.87297	-4.9362	1.86932	-5.06294	NA	NA	0.031296	1.2495e-07	0.0610721	7.96599e-07	0.0615777	4.12847e-07	NA	NA	0.486378	5.44931e-05	0.644038	0.000957801	0.608486	0.000380943	NA	NA
CD151	5.7077e-08	4.63154e-05	5.42772	Adipose_Subcutaneous	1.18023e-06	0.00151364	4.85893	Artery_Tibial	5.3478e-07	0.000540262	-5.01339	NA	NA	NA	1	1	1	0	3	-2.15329	5.2861	1.87297	-4.9362	-1.58366	5.71282	NA	NA	0.031296	1.2495e-07	0.0610721	7.96599e-07	0.113272	1.11119e-08	NA	NA	0.486378	5.44931e-05	0.644038	0.000957801	0.711952	1.29657e-05	NA	NA
CD151	5.7077e-08	4.63154e-05	5.42772	Adipose_Subcutaneous	1.18023e-06	0.00151364	4.85893	Brain_Amygdala	6.40833e-08	0.000120054	5.40702	NA	NA	NA	1	1	1	0	3	-2.15329	5.2861	1.87297	-4.9362	2.15474	-5.52245	NA	NA	0.031296	1.2495e-07	0.0610721	7.96599e-07	0.031182	3.34297e-08	NA	NA	0.486378	5.44931e-05	0.644038	0.000957801	0.527003	3.86762e-05	NA	NA
CD151	5.7077e-08	4.63154e-05	5.42772	Adipose_Subcutaneous	1.18023e-06	0.00151364	4.85893	Brain_Anterior_cingulate_cortex_BA24	6.40833e-08	0.000159717	5.40702	NA	NA	NA	1	1	1	0	3	-2.15329	5.2861	1.87297	-4.9362	2.15474	-5.52245	NA	NA	0.031296	1.2495e-07	0.0610721	7.96599e-07	0.031182	3.34297e-08	NA	NA	0.486378	5.44931e-05	0.644038	0.000957801	0.51774	6.05514e-05	NA	NA
CD151	5.7077e-08	4.63154e-05	5.42772	Adipose_Subcutaneous	1.18023e-06	0.00151364	4.85893	Brain_Caudate_basal_ganglia	8.44742e-10	5.28449e-06	-6.13628	NA	NA	NA	1	1	1	0	3	-2.15329	5.2861	1.87297	-4.9362	-2.7119	5.70855	NA	NA	0.031296	1.2495e-07	0.0610721	7.96599e-07	0.0066899	1.13944e-08	NA	NA	0.486378	5.44931e-05	0.644038	0.000957801	0.323899	1.42565e-05	NA	NA
CD151	5.7077e-08	4.63154e-05	5.42772	Adipose_Subcutaneous	1.18023e-06	0.00151364	4.85893	Brain_Cerebellar_Hemisphere	8.44742e-10	2.3907e-06	-6.13628	NA	NA	NA	1	1	1	0	3	-2.15329	5.2861	1.87297	-4.9362	-2.7119	5.70855	NA	NA	0.031296	1.2495e-07	0.0610721	7.96599e-07	0.0066899	1.13944e-08	NA	NA	0.486378	5.44931e-05	0.644038	0.000957801	0.28691	1.61741e-05	NA	NA
CD151	5.7077e-08	4.63154e-05	5.42772	Adipose_Subcutaneous	1.18023e-06	0.00151364	4.85893	Brain_Cerebellum	8.44742e-10	3.00371e-06	6.13628	NA	NA	NA	1	1	1	0	3	-2.15329	5.2861	1.87297	-4.9362	2.7119	-5.70855	NA	NA	0.031296	1.2495e-07	0.0610721	7.96599e-07	0.0066899	1.13944e-08	NA	NA	0.486378	5.44931e-05	0.644038	0.000957801	0.299611	1.66477e-05	NA	NA
CD151	5.7077e-08	4.63154e-05	5.42772	Adipose_Subcutaneous	1.18023e-06	0.00151364	4.85893	Brain_Cortex	3.88115e-08	0.000133187	5.49618	NA	NA	NA	1	1	1	0	3	-2.15329	5.2861	1.87297	-4.9362	2.28568	-5.28206	NA	NA	0.031296	1.2495e-07	0.0610721	7.96599e-07	0.0222728	1.2774e-07	NA	NA	0.486378	5.44931e-05	0.644038	0.000957801	0.454874	0.000145662	NA	NA
CD151	5.7077e-08	4.63154e-05	5.42772	Adipose_Subcutaneous	1.18023e-06	0.00151364	4.85893	Brain_Frontal_Cortex_BA9	4.23908e-07	0.0005857	5.0579	NA	NA	NA	1	1	1	0	3	-2.15329	5.2861	1.87297	-4.9362	2.39984	-4.5259	NA	NA	0.031296	1.2495e-07	0.0610721	7.96599e-07	0.0164023	6.01401e-06	NA	NA	0.486378	5.44931e-05	0.644038	0.000957801	0.432631	0.00461611	NA	NA
CD151	5.7077e-08	4.63154e-05	5.42772	Adipose_Subcutaneous	1.18023e-06	0.00151364	4.85893	Brain_Hippocampus	8.44742e-10	4.46805e-06	6.13628	NA	NA	NA	1	1	1	0	3	-2.15329	5.2861	1.87297	-4.9362	2.7119	-5.70855	NA	NA	0.031296	1.2495e-07	0.0610721	7.96599e-07	0.0066899	1.13944e-08	NA	NA	0.486378	5.44931e-05	0.644038	0.000957801	0.327989	1.80975e-05	NA	NA
CD151	5.7077e-08	4.63154e-05	5.42772	Adipose_Subcutaneous	1.18023e-06	0.00151364	4.85893	Brain_Hypothalamus	9.16991e-10	7.1779e-06	-6.12323	NA	NA	NA	1	1	1	0	3	-2.15329	5.2861	1.87297	-4.9362	-2.71371	5.68895	NA	NA	0.031296	1.2495e-07	0.0610721	7.96599e-07	0.00665341	1.27819e-08	NA	NA	0.486378	5.44931e-05	0.644038	0.000957801	0.334869	2.10876e-05	NA	NA
CD151	5.7077e-08	4.63154e-05	5.42772	Adipose_Subcutaneous	1.18023e-06	0.00151364	4.85893	Brain_Nucleus_accumbens_basal_ganglia	7.38114e-07	0.00104505	4.95106	NA	NA	NA	1	1	1	0	3	-2.15329	5.2861	1.87297	-4.9362	2.31002	-4.51485	NA	NA	0.031296	1.2495e-07	0.0610721	7.96599e-07	0.0208873	6.33603e-06	NA	NA	0.486378	5.44931e-05	0.644038	0.000957801	0.452807	0.00498665	NA	NA
CD151	5.7077e-08	4.63154e-05	5.42772	Adipose_Subcutaneous	1.18023e-06	0.00151364	4.85893	Brain_Putamen_basal_ganglia	8.25167e-08	0.000203009	5.36154	NA	NA	NA	1	1	1	0	3	-2.15329	5.2861	1.87297	-4.9362	2.20228	-5.41032	NA	NA	0.031296	1.2495e-07	0.0610721	7.96599e-07	0.0276456	6.29136e-08	NA	NA	0.486378	5.44931e-05	0.644038	0.000957801	0.499046	8.61065e-05	NA	NA
CD151	5.7077e-08	4.63154e-05	5.42772	Adipose_Subcutaneous	1.18023e-06	0.00151364	4.85893	Brain_Spinal_cord_cervical_c-1	8.44742e-10	2.35577e-06	6.13628	NA	NA	NA	1	1	1	0	3	-2.15329	5.2861	1.87297	-4.9362	2.7119	-5.70855	NA	NA	0.031296	1.2495e-07	0.0610721	7.96599e-07	0.0066899	1.13944e-08	NA	NA	0.486378	5.44931e-05	0.644038	0.000957801	0.332868	1.66692e-05	NA	NA
CD151	5.7077e-08	4.63154e-05	5.42772	Adipose_Subcutaneous	1.18023e-06	0.00151364	4.85893	Brain_Substantia_nigra	2.77339e-07	0.000313618	5.13823	NA	NA	NA	1	1	1	0	3	-2.15329	5.2861	1.87297	-4.9362	2.11967	-5.17586	NA	NA	0.031296	1.2495e-07	0.0610721	7.96599e-07	0.0340339	2.26866e-07	NA	NA	0.486378	5.44931e-05	0.644038	0.000957801	0.554933	0.00026973	NA	NA
CD151	5.7077e-08	4.63154e-05	5.42772	Adipose_Subcutaneous	1.18023e-06	0.00151364	4.85893	Breast_Mammary_Tissue	8.16678e-07	0.000716777	-4.93134	NA	NA	NA	1	1	1	0	3	-2.15329	5.2861	1.87297	-4.9362	-1.87707	4.81809	NA	NA	0.031296	1.2495e-07	0.0610721	7.96599e-07	0.0605091	1.44941e-06	NA	NA	0.486378	5.44931e-05	0.644038	0.000957801	0.604091	0.00118504	NA	NA
CD151	5.7077e-08	4.63154e-05	5.42772	Adipose_Subcutaneous	1.18023e-06	0.00151364	4.85893	Cells_Cultured_fibroblasts	1.83545e-07	0.000216476	5.21528	NA	NA	NA	1	1	1	0	3	-2.15329	5.2861	1.87297	-4.9362	2.18344	-5.08195	NA	NA	0.031296	1.2495e-07	0.0610721	7.96599e-07	0.0290034	3.73578e-07	NA	NA	0.486378	5.44931e-05	0.644038	0.000957801	0.492941	0.000395194	NA	NA
CD151	5.7077e-08	4.63154e-05	5.42772	Adipose_Subcutaneous	1.18023e-06	0.00151364	4.85893	Cells_EBV-transformed_lymphocytes	3.96761e-08	5.47738e-05	5.49229	NA	NA	NA	1	1	1	0	3	-2.15329	5.2861	1.87297	-4.9362	2.22702	-5.57124	NA	NA	0.031296	1.2495e-07	0.0610721	7.96599e-07	0.0259462	2.52936e-08	NA	NA	0.486378	5.44931e-05	0.644038	0.000957801	0.460052	2.84703e-05	NA	NA
CD151	5.7077e-08	4.63154e-05	5.42772	Adipose_Subcutaneous	1.18023e-06	0.00151364	4.85893	Colon_Sigmoid	4.23912e-06	0.00345457	4.5993	NA	NA	NA	1	1	1	0	3	-2.15329	5.2861	1.87297	-4.9362	1.8437	-4.77822	NA	NA	0.031296	1.2495e-07	0.0610721	7.96599e-07	0.0652269	1.76852e-06	NA	NA	0.486378	5.44931e-05	0.644038	0.000957801	0.627969	0.00125786	NA	NA
CD151	5.7077e-08	4.63154e-05	5.42772	Adipose_Subcutaneous	1.18023e-06	0.00151364	4.85893	Colon_Transverse	4.17504e-06	0.00385678	4.60247	NA	NA	NA	1	1	1	0	3	-2.15329	5.2861	1.87297	-4.9362	1.83182	-4.79542	NA	NA	0.031296	1.2495e-07	0.0610721	7.96599e-07	0.0669789	1.62332e-06	NA	NA	0.486378	5.44931e-05	0.644038	0.000957801	0.622154	0.00152894	NA	NA
CD151	5.7077e-08	4.63154e-05	5.42772	Adipose_Subcutaneous	1.18023e-06	0.00151364	4.85893	Esophagus_Gastroesophageal_Junction	8.16678e-07	0.000905808	-4.93134	NA	NA	NA	1	1	1	0	3	-2.15329	5.2861	1.87297	-4.9362	-1.87707	4.81809	NA	NA	0.031296	1.2495e-07	0.0610721	7.96599e-07	0.0605091	1.44941e-06	NA	NA	0.486378	5.44931e-05	0.644038	0.000957801	0.602956	0.00122657	NA	NA
CD151	5.7077e-08	4.63154e-05	5.42772	Adipose_Subcutaneous	1.18023e-06	0.00151364	4.85893	Esophagus_Mucosa	9.16991e-10	2.25176e-06	6.12323	NA	NA	NA	1	1	1	0	3	-2.15329	5.2861	1.87297	-4.9362	2.71371	-5.68895	NA	NA	0.031296	1.2495e-07	0.0610721	7.96599e-07	0.00665341	1.27819e-08	NA	NA	0.486378	5.44931e-05	0.644038	0.000957801	0.294186	1.70083e-05	NA	NA
CD151	5.7077e-08	4.63154e-05	5.42772	Adipose_Subcutaneous	1.18023e-06	0.00151364	4.85893	Esophagus_Muscularis	8.16678e-07	0.000867203	-4.93134	NA	NA	NA	1	1	1	0	3	-2.15329	5.2861	1.87297	-4.9362	-1.87707	4.81809	NA	NA	0.031296	1.2495e-07	0.0610721	7.96599e-07	0.0605091	1.44941e-06	NA	NA	0.486378	5.44931e-05	0.644038	0.000957801	0.609324	0.00123969	NA	NA
CD151	5.7077e-08	4.63154e-05	5.42772	Adipose_Subcutaneous	1.18023e-06	0.00151364	4.85893	Heart_Atrial_Appendage	8.16678e-07	0.000865406	-4.93134	NA	NA	NA	1	1	1	0	3	-2.15329	5.2861	1.87297	-4.9362	-1.87707	4.81809	NA	NA	0.031296	1.2495e-07	0.0610721	7.96599e-07	0.0605091	1.44941e-06	NA	NA	0.486378	5.44931e-05	0.644038	0.000957801	0.607409	0.00111244	NA	NA
CD151	5.7077e-08	4.63154e-05	5.42772	Adipose_Subcutaneous	1.18023e-06	0.00151364	4.85893	Heart_Left_Ventricle	1.51894e-08	4.34967e-05	5.65941	NA	NA	NA	1	1	1	0	3	-2.15329	5.2861	1.87297	-4.9362	2.36412	-5.37501	NA	NA	0.031296	1.2495e-07	0.0610721	7.96599e-07	0.018073	7.65785e-08	NA	NA	0.486378	5.44931e-05	0.644038	0.000957801	0.43233	7.99679e-05	NA	NA
CD151	5.7077e-08	4.63154e-05	5.42772	Adipose_Subcutaneous	1.18023e-06	0.00151364	4.85893	Kidney_Cortex	3.36665e-08	6.91359e-05	5.52121	NA	NA	NA	1	1	1	0	3	-2.15329	5.2861	1.87297	-4.9362	2.22188	-5.37092	NA	NA	0.031296	1.2495e-07	0.0610721	7.96599e-07	0.0262912	7.83369e-08	NA	NA	0.486378	5.44931e-05	0.644038	0.000957801	0.492619	0.000101478	NA	NA
CD151	5.7077e-08	4.63154e-05	5.42772	Adipose_Subcutaneous	1.18023e-06	0.00151364	4.85893	Liver	1.93311e-09	4.97896e-06	-6.00333	NA	NA	NA	1	1	1	0	3	-2.15329	5.2861	1.87297	-4.9362	-2.54142	5.67685	NA	NA	0.031296	1.2495e-07	0.0610721	7.96599e-07	0.0110404	1.37196e-08	NA	NA	0.486378	5.44931e-05	0.644038	0.000957801	0.370795	1.85386e-05	NA	NA
CD151	5.7077e-08	4.63154e-05	5.42772	Adipose_Subcutaneous	1.18023e-06	0.00151364	4.85893	Lung	5.1243e-06	0.00418977	-4.55963	NA	NA	NA	1	1	1	0	3	-2.15329	5.2861	1.87297	-4.9362	-1.7798	4.78774	NA	NA	0.031296	1.2495e-07	0.0610721	7.96599e-07	0.075108	1.68671e-06	NA	NA	0.486378	5.44931e-05	0.644038	0.000957801	0.636415	0.00129332	NA	NA
CD151	5.7077e-08	4.63154e-05	5.42772	Adipose_Subcutaneous	1.18023e-06	0.00151364	4.85893	Minor_Salivary_Gland	4.09416e-08	7.03328e-05	5.48674	NA	NA	NA	1	1	1	0	3	-2.15329	5.2861	1.87297	-4.9362	2.21359	-5.57679	NA	NA	0.031296	1.2495e-07	0.0610721	7.96599e-07	0.026857	2.44992e-08	NA	NA	0.486378	5.44931e-05	0.644038	0.000957801	0.476938	2.59303e-05	NA	NA
CD151	5.7077e-08	4.63154e-05	5.42772	Adipose_Subcutaneous	1.18023e-06	0.00151364	4.85893	Muscle_Skeletal	8.16678e-07	0.00108695	-4.93134	NA	NA	NA	1	1	1	0	3	-2.15329	5.2861	1.87297	-4.9362	-1.87707	4.81809	NA	NA	0.031296	1.2495e-07	0.0610721	7.96599e-07	0.0605091	1.44941e-06	NA	NA	0.486378	5.44931e-05	0.644038	0.000957801	0.606631	0.00132296	NA	NA
CD151	5.7077e-08	4.63154e-05	5.42772	Adipose_Subcutaneous	1.18023e-06	0.00151364	4.85893	Nerve_Tibial	3.36665e-08	5.08181e-05	-5.52121	NA	NA	NA	1	1	1	0	3	-2.15329	5.2861	1.87297	-4.9362	-2.22188	5.37092	NA	NA	0.031296	1.2495e-07	0.0610721	7.96599e-07	0.0262912	7.83369e-08	NA	NA	0.486378	5.44931e-05	0.644038	0.000957801	0.470623	9.90335e-05	NA	NA
CD151	5.7077e-08	4.63154e-05	5.42772	Adipose_Subcutaneous	1.18023e-06	0.00151364	4.85893	Ovary	1.16026e-07	0.000175271	5.29965	NA	NA	NA	1	1	1	0	3	-2.15329	5.2861	1.87297	-4.9362	2.2312	-5.17016	NA	NA	0.031296	1.2495e-07	0.0610721	7.96599e-07	0.0256679	2.33891e-07	NA	NA	0.486378	5.44931e-05	0.644038	0.000957801	0.463869	0.000268402	NA	NA
CD151	5.7077e-08	4.63154e-05	5.42772	Adipose_Subcutaneous	1.18023e-06	0.00151364	4.85893	Pancreas	2.98709e-08	6.49394e-05	5.54219	NA	NA	NA	1	1	1	0	3	-2.15329	5.2861	1.87297	-4.9362	2.25364	-5.37097	NA	NA	0.031296	1.2495e-07	0.0610721	7.96599e-07	0.0242188	7.83156e-08	NA	NA	0.486378	5.44931e-05	0.644038	0.000957801	0.467634	9.35536e-05	NA	NA
CD151	5.7077e-08	4.63154e-05	5.42772	Adipose_Subcutaneous	1.18023e-06	0.00151364	4.85893	Pituitary	5.09106e-08	9.41027e-05	5.4481	NA	NA	NA	1	1	1	0	3	-2.15329	5.2861	1.87297	-4.9362	2.21164	-5.52387	NA	NA	0.031296	1.2495e-07	0.0610721	7.96599e-07	0.0269916	3.31605e-08	NA	NA	0.486378	5.44931e-05	0.644038	0.000957801	0.491024	3.62133e-05	NA	NA
CD151	5.7077e-08	4.63154e-05	5.42772	Adipose_Subcutaneous	1.18023e-06	0.00151364	4.85893	Prostate	3.13857e-08	5.67854e-05	5.53353	NA	NA	NA	1	1	1	0	3	-2.15329	5.2861	1.87297	-4.9362	2.26241	-5.35183	NA	NA	0.031296	1.2495e-07	0.0610721	7.96599e-07	0.0236719	8.70679e-08	NA	NA	0.486378	5.44931e-05	0.644038	0.000957801	0.461141	9.61598e-05	NA	NA
CD151	5.7077e-08	4.63154e-05	5.42772	Adipose_Subcutaneous	1.18023e-06	0.00151364	4.85893	Skin_Not_Sun_Exposed_Suprapubic	6.42516e-08	8.56937e-05	5.40655	NA	NA	NA	1	1	1	0	3	-2.15329	5.2861	1.87297	-4.9362	2.11924	-5.27041	NA	NA	0.031296	1.2495e-07	0.0610721	7.96599e-07	0.03407	1.36121e-07	NA	NA	0.486378	5.44931e-05	0.644038	0.000957801	0.507552	0.000128631	NA	NA
CD151	5.7077e-08	4.63154e-05	5.42772	Adipose_Subcutaneous	1.18023e-06	0.00151364	4.85893	Skin_Sun_Exposed_Lower_leg	2.75937e-07	0.00032046	5.13918	NA	NA	NA	1	1	1	0	3	-2.15329	5.2861	1.87297	-4.9362	2.18448	-4.9149	NA	NA	0.031296	1.2495e-07	0.0610721	7.96599e-07	0.0289269	8.88274e-07	NA	NA	0.486378	5.44931e-05	0.644038	0.000957801	0.489312	0.00074505	NA	NA
CD151	5.7077e-08	4.63154e-05	5.42772	Adipose_Subcutaneous	1.18023e-06	0.00151364	4.85893	Small_Intestine_Terminal_Ileum	3.36665e-08	5.70403e-05	5.52121	NA	NA	NA	1	1	1	0	3	-2.15329	5.2861	1.87297	-4.9362	2.22188	-5.37092	NA	NA	0.031296	1.2495e-07	0.0610721	7.96599e-07	0.0262912	7.83369e-08	NA	NA	0.486378	5.44931e-05	0.644038	0.000957801	0.479025	0.000100249	NA	NA
CD151	5.7077e-08	4.63154e-05	5.42772	Adipose_Subcutaneous	1.18023e-06	0.00151364	4.85893	Spleen	9.16991e-10	2.19655e-06	6.12323	NA	NA	NA	1	1	1	0	3	-2.15329	5.2861	1.87297	-4.9362	2.71371	-5.68895	NA	NA	0.031296	1.2495e-07	0.0610721	7.96599e-07	0.00665341	1.27819e-08	NA	NA	0.486378	5.44931e-05	0.644038	0.000957801	0.291677	1.73957e-05	NA	NA
CD151	5.7077e-08	4.63154e-05	5.42772	Adipose_Subcutaneous	1.18023e-06	0.00151364	4.85893	Stomach	3.80575e-07	0.000398645	5.07843	NA	NA	NA	1	1	1	0	3	-2.15329	5.2861	1.87297	-4.9362	2.43766	-4.52126	NA	NA	0.031296	1.2495e-07	0.0610721	7.96599e-07	0.0147825	6.14713e-06	NA	NA	0.486378	5.44931e-05	0.644038	0.000957801	0.395989	0.00379957	NA	NA
CD151	5.7077e-08	4.63154e-05	5.42772	Adipose_Subcutaneous	1.18023e-06	0.00151364	4.85893	Testis	8.44742e-10	1.87293e-05	-6.13628	NA	NA	NA	1	1	1	0	3	-2.15329	5.2861	1.87297	-4.9362	-2.7119	5.70855	NA	NA	0.031296	1.2495e-07	0.0610721	7.96599e-07	0.0066899	1.13944e-08	NA	NA	0.486378	5.44931e-05	0.644038	0.000957801	0.334165	2.4051e-05	NA	NA
CD151	5.7077e-08	4.63154e-05	5.42772	Adipose_Subcutaneous	1.18023e-06	0.00151364	4.85893	Thyroid	1.93311e-09	6.06508e-06	-6.00333	NA	NA	NA	1	1	1	0	3	-2.15329	5.2861	1.87297	-4.9362	-2.54142	5.67685	NA	NA	0.031296	1.2495e-07	0.0610721	7.96599e-07	0.0110404	1.37196e-08	NA	NA	0.486378	5.44931e-05	0.644038	0.000957801	0.354512	1.51127e-05	NA	NA
CD151	5.7077e-08	4.63154e-05	5.42772	Adipose_Subcutaneous	1.18023e-06	0.00151364	4.85893	Uterus	6.40833e-08	8.82194e-05	5.40702	NA	NA	NA	1	1	1	0	3	-2.15329	5.2861	1.87297	-4.9362	2.15474	-5.52245	NA	NA	0.031296	1.2495e-07	0.0610721	7.96599e-07	0.031182	3.34297e-08	NA	NA	0.486378	5.44931e-05	0.644038	0.000957801	0.498083	3.43614e-05	NA	NA
CD151	5.7077e-08	4.63154e-05	5.42772	Adipose_Subcutaneous	1.18023e-06	0.00151364	4.85893	Vagina	1.02527e-06	0.00107843	-4.88672	NA	NA	NA	1	1	1	0	3	-2.15329	5.2861	1.87297	-4.9362	-1.9016	5.18049	NA	NA	0.031296	1.2495e-07	0.0610721	7.96599e-07	0.0572234	2.21299e-07	NA	NA	0.486378	5.44931e-05	0.644038	0.000957801	0.615602	0.000286977	NA	NA
CD151	5.7077e-08	4.63154e-05	5.42772	Adipose_Subcutaneous	1.18023e-06	0.00151364	4.85893	Whole_Blood	6.65146e-06	0.00608577	-4.50455	NA	NA	NA	1	1	1	0	3	-2.15329	5.2861	1.87297	-4.9362	-1.30554	5.19484	NA	NA	0.031296	1.2495e-07	0.0610721	7.96599e-07	0.191708	2.04898e-07	NA	NA	0.486378	5.44931e-05	0.644038	0.000957801	0.790946	0.000242491	NA	NA
CD151	5.7077e-08	4.63154e-05	5.42772	Adipose_Subcutaneous	1.18023e-06	0.00151364	4.85893	smultixcan	8.3292e-10	2.88592e-06	1.53081	NA	NA	NA	1	1	1	0	3	-2.15329	5.2861	1.87297	-4.9362	0.678428	-1.42224	NA	NA	0.031296	1.2495e-07	0.0610721	7.96599e-07	0.00663192	1.13794e-08	NA	NA	0.486378	5.44931e-05	0.644038	0.000957801	0.292336	1.4187e-05	NA	NA
CD151	5.7077e-08	4.63154e-05	5.42772	Adipose_Visceral_Omentum	5.46612e-07	0.00172716	5.00918	Adipose_Subcutaneous	8.16678e-07	0.000733076	-4.93134	NA	NA	NA	1	1	1	0	3	-2.15329	5.2861	1.5688	-5.5558	-1.87707	4.81809	NA	NA	0.031296	1.2495e-07	0.116695	2.76349e-08	0.0605091	1.44941e-06	NA	NA	0.486378	5.44931e-05	0.732743	6.49247e-05	0.612222	0.00110109	NA	NA
CD151	5.7077e-08	4.63154e-05	5.42772	Adipose_Visceral_Omentum	5.46612e-07	0.00172716	5.00918	Adipose_Visceral_Omentum	7.67168e-07	0.000791166	4.94354	NA	NA	NA	1	1	1	0	3	-2.15329	5.2861	1.5688	-5.5558	1.92231	-4.79617	NA	NA	0.031296	1.2495e-07	0.116695	2.76349e-08	0.0545663	1.61732e-06	NA	NA	0.486378	5.44931e-05	0.732743	6.49247e-05	0.59286	0.0012704	NA	NA
CD151	5.7077e-08	4.63154e-05	5.42772	Adipose_Visceral_Omentum	5.46612e-07	0.00172716	5.00918	Adrenal_Gland	3.36665e-08	9.64275e-05	5.52121	NA	NA	NA	1	1	1	0	3	-2.15329	5.2861	1.5688	-5.5558	2.22188	-5.37092	NA	NA	0.031296	1.2495e-07	0.116695	2.76349e-08	0.0262912	7.83369e-08	NA	NA	0.486378	5.44931e-05	0.732743	6.49247e-05	0.467796	0.00011204	NA	NA
CD151	5.7077e-08	4.63154e-05	5.42772	Adipose_Visceral_Omentum	5.46612e-07	0.00172716	5.00918	Artery_Aorta	8.16678e-07	0.000867148	-4.93134	NA	NA	NA	1	1	1	0	3	-2.15329	5.2861	1.5688	-5.5558	-1.87707	4.81809	NA	NA	0.031296	1.2495e-07	0.116695	2.76349e-08	0.0605091	1.44941e-06	NA	NA	0.486378	5.44931e-05	0.732743	6.49247e-05	0.611521	0.00118074	NA	NA
CD151	5.7077e-08	4.63154e-05	5.42772	Adipose_Visceral_Omentum	5.46612e-07	0.00172716	5.00918	Artery_Coronary	7.99378e-07	0.000872425	4.93552	NA	NA	NA	1	1	1	0	3	-2.15329	5.2861	1.5688	-5.5558	1.86932	-5.06294	NA	NA	0.031296	1.2495e-07	0.116695	2.76349e-08	0.0615777	4.12847e-07	NA	NA	0.486378	5.44931e-05	0.732743	6.49247e-05	0.608486	0.000380943	NA	NA
CD151	5.7077e-08	4.63154e-05	5.42772	Adipose_Visceral_Omentum	5.46612e-07	0.00172716	5.00918	Artery_Tibial	5.3478e-07	0.000540262	-5.01339	NA	NA	NA	1	1	1	0	3	-2.15329	5.2861	1.5688	-5.5558	-1.58366	5.71282	NA	NA	0.031296	1.2495e-07	0.116695	2.76349e-08	0.113272	1.11119e-08	NA	NA	0.486378	5.44931e-05	0.732743	6.49247e-05	0.711952	1.29657e-05	NA	NA
CD151	5.7077e-08	4.63154e-05	5.42772	Adipose_Visceral_Omentum	5.46612e-07	0.00172716	5.00918	Brain_Amygdala	6.40833e-08	0.000120054	5.40702	NA	NA	NA	1	1	1	0	3	-2.15329	5.2861	1.5688	-5.5558	2.15474	-5.52245	NA	NA	0.031296	1.2495e-07	0.116695	2.76349e-08	0.031182	3.34297e-08	NA	NA	0.486378	5.44931e-05	0.732743	6.49247e-05	0.527003	3.86762e-05	NA	NA
CD151	5.7077e-08	4.63154e-05	5.42772	Adipose_Visceral_Omentum	5.46612e-07	0.00172716	5.00918	Brain_Anterior_cingulate_cortex_BA24	6.40833e-08	0.000159717	5.40702	NA	NA	NA	1	1	1	0	3	-2.15329	5.2861	1.5688	-5.5558	2.15474	-5.52245	NA	NA	0.031296	1.2495e-07	0.116695	2.76349e-08	0.031182	3.34297e-08	NA	NA	0.486378	5.44931e-05	0.732743	6.49247e-05	0.51774	6.05514e-05	NA	NA
CD151	5.7077e-08	4.63154e-05	5.42772	Adipose_Visceral_Omentum	5.46612e-07	0.00172716	5.00918	Brain_Caudate_basal_ganglia	8.44742e-10	5.28449e-06	-6.13628	NA	NA	NA	1	1	1	0	3	-2.15329	5.2861	1.5688	-5.5558	-2.7119	5.70855	NA	NA	0.031296	1.2495e-07	0.116695	2.76349e-08	0.0066899	1.13944e-08	NA	NA	0.486378	5.44931e-05	0.732743	6.49247e-05	0.323899	1.42565e-05	NA	NA
CD151	5.7077e-08	4.63154e-05	5.42772	Adipose_Visceral_Omentum	5.46612e-07	0.00172716	5.00918	Brain_Cerebellar_Hemisphere	8.44742e-10	2.3907e-06	-6.13628	NA	NA	NA	1	1	1	0	3	-2.15329	5.2861	1.5688	-5.5558	-2.7119	5.70855	NA	NA	0.031296	1.2495e-07	0.116695	2.76349e-08	0.0066899	1.13944e-08	NA	NA	0.486378	5.44931e-05	0.732743	6.49247e-05	0.28691	1.61741e-05	NA	NA
CD151	5.7077e-08	4.63154e-05	5.42772	Adipose_Visceral_Omentum	5.46612e-07	0.00172716	5.00918	Brain_Cerebellum	8.44742e-10	3.00371e-06	6.13628	NA	NA	NA	1	1	1	0	3	-2.15329	5.2861	1.5688	-5.5558	2.7119	-5.70855	NA	NA	0.031296	1.2495e-07	0.116695	2.76349e-08	0.0066899	1.13944e-08	NA	NA	0.486378	5.44931e-05	0.732743	6.49247e-05	0.299611	1.66477e-05	NA	NA
CD151	5.7077e-08	4.63154e-05	5.42772	Adipose_Visceral_Omentum	5.46612e-07	0.00172716	5.00918	Brain_Cortex	3.88115e-08	0.000133187	5.49618	NA	NA	NA	1	1	1	0	3	-2.15329	5.2861	1.5688	-5.5558	2.28568	-5.28206	NA	NA	0.031296	1.2495e-07	0.116695	2.76349e-08	0.0222728	1.2774e-07	NA	NA	0.486378	5.44931e-05	0.732743	6.49247e-05	0.454874	0.000145662	NA	NA
CD151	5.7077e-08	4.63154e-05	5.42772	Adipose_Visceral_Omentum	5.46612e-07	0.00172716	5.00918	Brain_Frontal_Cortex_BA9	4.23908e-07	0.0005857	5.0579	NA	NA	NA	1	1	1	0	3	-2.15329	5.2861	1.5688	-5.5558	2.39984	-4.5259	NA	NA	0.031296	1.2495e-07	0.116695	2.76349e-08	0.0164023	6.01401e-06	NA	NA	0.486378	5.44931e-05	0.732743	6.49247e-05	0.432631	0.00461611	NA	NA
CD151	5.7077e-08	4.63154e-05	5.42772	Adipose_Visceral_Omentum	5.46612e-07	0.00172716	5.00918	Brain_Hippocampus	8.44742e-10	4.46805e-06	6.13628	NA	NA	NA	1	1	1	0	3	-2.15329	5.2861	1.5688	-5.5558	2.7119	-5.70855	NA	NA	0.031296	1.2495e-07	0.116695	2.76349e-08	0.0066899	1.13944e-08	NA	NA	0.486378	5.44931e-05	0.732743	6.49247e-05	0.327989	1.80975e-05	NA	NA
CD151	5.7077e-08	4.63154e-05	5.42772	Adipose_Visceral_Omentum	5.46612e-07	0.00172716	5.00918	Brain_Hypothalamus	9.16991e-10	7.1779e-06	-6.12323	NA	NA	NA	1	1	1	0	3	-2.15329	5.2861	1.5688	-5.5558	-2.71371	5.68895	NA	NA	0.031296	1.2495e-07	0.116695	2.76349e-08	0.00665341	1.27819e-08	NA	NA	0.486378	5.44931e-05	0.732743	6.49247e-05	0.334869	2.10876e-05	NA	NA
CD151	5.7077e-08	4.63154e-05	5.42772	Adipose_Visceral_Omentum	5.46612e-07	0.00172716	5.00918	Brain_Nucleus_accumbens_basal_ganglia	7.38114e-07	0.00104505	4.95106	NA	NA	NA	1	1	1	0	3	-2.15329	5.2861	1.5688	-5.5558	2.31002	-4.51485	NA	NA	0.031296	1.2495e-07	0.116695	2.76349e-08	0.0208873	6.33603e-06	NA	NA	0.486378	5.44931e-05	0.732743	6.49247e-05	0.452807	0.00498665	NA	NA
CD151	5.7077e-08	4.63154e-05	5.42772	Adipose_Visceral_Omentum	5.46612e-07	0.00172716	5.00918	Brain_Putamen_basal_ganglia	8.25167e-08	0.000203009	5.36154	NA	NA	NA	1	1	1	0	3	-2.15329	5.2861	1.5688	-5.5558	2.20228	-5.41032	NA	NA	0.031296	1.2495e-07	0.116695	2.76349e-08	0.0276456	6.29136e-08	NA	NA	0.486378	5.44931e-05	0.732743	6.49247e-05	0.499046	8.61065e-05	NA	NA
CD151	5.7077e-08	4.63154e-05	5.42772	Adipose_Visceral_Omentum	5.46612e-07	0.00172716	5.00918	Brain_Spinal_cord_cervical_c-1	8.44742e-10	2.35577e-06	6.13628	NA	NA	NA	1	1	1	0	3	-2.15329	5.2861	1.5688	-5.5558	2.7119	-5.70855	NA	NA	0.031296	1.2495e-07	0.116695	2.76349e-08	0.0066899	1.13944e-08	NA	NA	0.486378	5.44931e-05	0.732743	6.49247e-05	0.332868	1.66692e-05	NA	NA
CD151	5.7077e-08	4.63154e-05	5.42772	Adipose_Visceral_Omentum	5.46612e-07	0.00172716	5.00918	Brain_Substantia_nigra	2.77339e-07	0.000313618	5.13823	NA	NA	NA	1	1	1	0	3	-2.15329	5.2861	1.5688	-5.5558	2.11967	-5.17586	NA	NA	0.031296	1.2495e-07	0.116695	2.76349e-08	0.0340339	2.26866e-07	NA	NA	0.486378	5.44931e-05	0.732743	6.49247e-05	0.554933	0.00026973	NA	NA
CD151	5.7077e-08	4.63154e-05	5.42772	Adipose_Visceral_Omentum	5.46612e-07	0.00172716	5.00918	Breast_Mammary_Tissue	8.16678e-07	0.000716777	-4.93134	NA	NA	NA	1	1	1	0	3	-2.15329	5.2861	1.5688	-5.5558	-1.87707	4.81809	NA	NA	0.031296	1.2495e-07	0.116695	2.76349e-08	0.0605091	1.44941e-06	NA	NA	0.486378	5.44931e-05	0.732743	6.49247e-05	0.604091	0.00118504	NA	NA
CD151	5.7077e-08	4.63154e-05	5.42772	Adipose_Visceral_Omentum	5.46612e-07	0.00172716	5.00918	Cells_Cultured_fibroblasts	1.83545e-07	0.000216476	5.21528	NA	NA	NA	1	1	1	0	3	-2.15329	5.2861	1.5688	-5.5558	2.18344	-5.08195	NA	NA	0.031296	1.2495e-07	0.116695	2.76349e-08	0.0290034	3.73578e-07	NA	NA	0.486378	5.44931e-05	0.732743	6.49247e-05	0.492941	0.000395194	NA	NA
CD151	5.7077e-08	4.63154e-05	5.42772	Adipose_Visceral_Omentum	5.46612e-07	0.00172716	5.00918	Cells_EBV-transformed_lymphocytes	3.96761e-08	5.47738e-05	5.49229	NA	NA	NA	1	1	1	0	3	-2.15329	5.2861	1.5688	-5.5558	2.22702	-5.57124	NA	NA	0.031296	1.2495e-07	0.116695	2.76349e-08	0.0259462	2.52936e-08	NA	NA	0.486378	5.44931e-05	0.732743	6.49247e-05	0.460052	2.84703e-05	NA	NA
CD151	5.7077e-08	4.63154e-05	5.42772	Adipose_Visceral_Omentum	5.46612e-07	0.00172716	5.00918	Colon_Sigmoid	4.23912e-06	0.00345457	4.5993	NA	NA	NA	1	1	1	0	3	-2.15329	5.2861	1.5688	-5.5558	1.8437	-4.77822	NA	NA	0.031296	1.2495e-07	0.116695	2.76349e-08	0.0652269	1.76852e-06	NA	NA	0.486378	5.44931e-05	0.732743	6.49247e-05	0.627969	0.00125786	NA	NA
CD151	5.7077e-08	4.63154e-05	5.42772	Adipose_Visceral_Omentum	5.46612e-07	0.00172716	5.00918	Colon_Transverse	4.17504e-06	0.00385678	4.60247	NA	NA	NA	1	1	1	0	3	-2.15329	5.2861	1.5688	-5.5558	1.83182	-4.79542	NA	NA	0.031296	1.2495e-07	0.116695	2.76349e-08	0.0669789	1.62332e-06	NA	NA	0.486378	5.44931e-05	0.732743	6.49247e-05	0.622154	0.00152894	NA	NA
CD151	5.7077e-08	4.63154e-05	5.42772	Adipose_Visceral_Omentum	5.46612e-07	0.00172716	5.00918	Esophagus_Gastroesophageal_Junction	8.16678e-07	0.000905808	-4.93134	NA	NA	NA	1	1	1	0	3	-2.15329	5.2861	1.5688	-5.5558	-1.87707	4.81809	NA	NA	0.031296	1.2495e-07	0.116695	2.76349e-08	0.0605091	1.44941e-06	NA	NA	0.486378	5.44931e-05	0.732743	6.49247e-05	0.602956	0.00122657	NA	NA
CD151	5.7077e-08	4.63154e-05	5.42772	Adipose_Visceral_Omentum	5.46612e-07	0.00172716	5.00918	Esophagus_Mucosa	9.16991e-10	2.25176e-06	6.12323	NA	NA	NA	1	1	1	0	3	-2.15329	5.2861	1.5688	-5.5558	2.71371	-5.68895	NA	NA	0.031296	1.2495e-07	0.116695	2.76349e-08	0.00665341	1.27819e-08	NA	NA	0.486378	5.44931e-05	0.732743	6.49247e-05	0.294186	1.70083e-05	NA	NA
CD151	5.7077e-08	4.63154e-05	5.42772	Adipose_Visceral_Omentum	5.46612e-07	0.00172716	5.00918	Esophagus_Muscularis	8.16678e-07	0.000867203	-4.93134	NA	NA	NA	1	1	1	0	3	-2.15329	5.2861	1.5688	-5.5558	-1.87707	4.81809	NA	NA	0.031296	1.2495e-07	0.116695	2.76349e-08	0.0605091	1.44941e-06	NA	NA	0.486378	5.44931e-05	0.732743	6.49247e-05	0.609324	0.00123969	NA	NA
CD151	5.7077e-08	4.63154e-05	5.42772	Adipose_Visceral_Omentum	5.46612e-07	0.00172716	5.00918	Heart_Atrial_Appendage	8.16678e-07	0.000865406	-4.93134	NA	NA	NA	1	1	1	0	3	-2.15329	5.2861	1.5688	-5.5558	-1.87707	4.81809	NA	NA	0.031296	1.2495e-07	0.116695	2.76349e-08	0.0605091	1.44941e-06	NA	NA	0.486378	5.44931e-05	0.732743	6.49247e-05	0.607409	0.00111244	NA	NA
CD151	5.7077e-08	4.63154e-05	5.42772	Adipose_Visceral_Omentum	5.46612e-07	0.00172716	5.00918	Heart_Left_Ventricle	1.51894e-08	4.34967e-05	5.65941	NA	NA	NA	1	1	1	0	3	-2.15329	5.2861	1.5688	-5.5558	2.36412	-5.37501	NA	NA	0.031296	1.2495e-07	0.116695	2.76349e-08	0.018073	7.65785e-08	NA	NA	0.486378	5.44931e-05	0.732743	6.49247e-05	0.43233	7.99679e-05	NA	NA
CD151	5.7077e-08	4.63154e-05	5.42772	Adipose_Visceral_Omentum	5.46612e-07	0.00172716	5.00918	Kidney_Cortex	3.36665e-08	6.91359e-05	5.52121	NA	NA	NA	1	1	1	0	3	-2.15329	5.2861	1.5688	-5.5558	2.22188	-5.37092	NA	NA	0.031296	1.2495e-07	0.116695	2.76349e-08	0.0262912	7.83369e-08	NA	NA	0.486378	5.44931e-05	0.732743	6.49247e-05	0.492619	0.000101478	NA	NA
CD151	5.7077e-08	4.63154e-05	5.42772	Adipose_Visceral_Omentum	5.46612e-07	0.00172716	5.00918	Liver	1.93311e-09	4.97896e-06	-6.00333	NA	NA	NA	1	1	1	0	3	-2.15329	5.2861	1.5688	-5.5558	-2.54142	5.67685	NA	NA	0.031296	1.2495e-07	0.116695	2.76349e-08	0.0110404	1.37196e-08	NA	NA	0.486378	5.44931e-05	0.732743	6.49247e-05	0.370795	1.85386e-05	NA	NA
CD151	5.7077e-08	4.63154e-05	5.42772	Adipose_Visceral_Omentum	5.46612e-07	0.00172716	5.00918	Lung	5.1243e-06	0.00418977	-4.55963	NA	NA	NA	1	1	1	0	3	-2.15329	5.2861	1.5688	-5.5558	-1.7798	4.78774	NA	NA	0.031296	1.2495e-07	0.116695	2.76349e-08	0.075108	1.68671e-06	NA	NA	0.486378	5.44931e-05	0.732743	6.49247e-05	0.636415	0.00129332	NA	NA
CD151	5.7077e-08	4.63154e-05	5.42772	Adipose_Visceral_Omentum	5.46612e-07	0.00172716	5.00918	Minor_Salivary_Gland	4.09416e-08	7.03328e-05	5.48674	NA	NA	NA	1	1	1	0	3	-2.15329	5.2861	1.5688	-5.5558	2.21359	-5.57679	NA	NA	0.031296	1.2495e-07	0.116695	2.76349e-08	0.026857	2.44992e-08	NA	NA	0.486378	5.44931e-05	0.732743	6.49247e-05	0.476938	2.59303e-05	NA	NA
CD151	5.7077e-08	4.63154e-05	5.42772	Adipose_Visceral_Omentum	5.46612e-07	0.00172716	5.00918	Muscle_Skeletal	8.16678e-07	0.00108695	-4.93134	NA	NA	NA	1	1	1	0	3	-2.15329	5.2861	1.5688	-5.5558	-1.87707	4.81809	NA	NA	0.031296	1.2495e-07	0.116695	2.76349e-08	0.0605091	1.44941e-06	NA	NA	0.486378	5.44931e-05	0.732743	6.49247e-05	0.606631	0.00132296	NA	NA
CD151	5.7077e-08	4.63154e-05	5.42772	Adipose_Visceral_Omentum	5.46612e-07	0.00172716	5.00918	Nerve_Tibial	3.36665e-08	5.08181e-05	-5.52121	NA	NA	NA	1	1	1	0	3	-2.15329	5.2861	1.5688	-5.5558	-2.22188	5.37092	NA	NA	0.031296	1.2495e-07	0.116695	2.76349e-08	0.0262912	7.83369e-08	NA	NA	0.486378	5.44931e-05	0.732743	6.49247e-05	0.470623	9.90335e-05	NA	NA
CD151	5.7077e-08	4.63154e-05	5.42772	Adipose_Visceral_Omentum	5.46612e-07	0.00172716	5.00918	Ovary	1.16026e-07	0.000175271	5.29965	NA	NA	NA	1	1	1	0	3	-2.15329	5.2861	1.5688	-5.5558	2.2312	-5.17016	NA	NA	0.031296	1.2495e-07	0.116695	2.76349e-08	0.0256679	2.33891e-07	NA	NA	0.486378	5.44931e-05	0.732743	6.49247e-05	0.463869	0.000268402	NA	NA
CD151	5.7077e-08	4.63154e-05	5.42772	Adipose_Visceral_Omentum	5.46612e-07	0.00172716	5.00918	Pancreas	2.98709e-08	6.49394e-05	5.54219	NA	NA	NA	1	1	1	0	3	-2.15329	5.2861	1.5688	-5.5558	2.25364	-5.37097	NA	NA	0.031296	1.2495e-07	0.116695	2.76349e-08	0.0242188	7.83156e-08	NA	NA	0.486378	5.44931e-05	0.732743	6.49247e-05	0.467634	9.35536e-05	NA	NA
CD151	5.7077e-08	4.63154e-05	5.42772	Adipose_Visceral_Omentum	5.46612e-07	0.00172716	5.00918	Pituitary	5.09106e-08	9.41027e-05	5.4481	NA	NA	NA	1	1	1	0	3	-2.15329	5.2861	1.5688	-5.5558	2.21164	-5.52387	NA	NA	0.031296	1.2495e-07	0.116695	2.76349e-08	0.0269916	3.31605e-08	NA	NA	0.486378	5.44931e-05	0.732743	6.49247e-05	0.491024	3.62133e-05	NA	NA
CD151	5.7077e-08	4.63154e-05	5.42772	Adipose_Visceral_Omentum	5.46612e-07	0.00172716	5.00918	Prostate	3.13857e-08	5.67854e-05	5.53353	NA	NA	NA	1	1	1	0	3	-2.15329	5.2861	1.5688	-5.5558	2.26241	-5.35183	NA	NA	0.031296	1.2495e-07	0.116695	2.76349e-08	0.0236719	8.70679e-08	NA	NA	0.486378	5.44931e-05	0.732743	6.49247e-05	0.461141	9.61598e-05	NA	NA
CD151	5.7077e-08	4.63154e-05	5.42772	Adipose_Visceral_Omentum	5.46612e-07	0.00172716	5.00918	Skin_Not_Sun_Exposed_Suprapubic	6.42516e-08	8.56937e-05	5.40655	NA	NA	NA	1	1	1	0	3	-2.15329	5.2861	1.5688	-5.5558	2.11924	-5.27041	NA	NA	0.031296	1.2495e-07	0.116695	2.76349e-08	0.03407	1.36121e-07	NA	NA	0.486378	5.44931e-05	0.732743	6.49247e-05	0.507552	0.000128631	NA	NA
CD151	5.7077e-08	4.63154e-05	5.42772	Adipose_Visceral_Omentum	5.46612e-07	0.00172716	5.00918	Skin_Sun_Exposed_Lower_leg	2.75937e-07	0.00032046	5.13918	NA	NA	NA	1	1	1	0	3	-2.15329	5.2861	1.5688	-5.5558	2.18448	-4.9149	NA	NA	0.031296	1.2495e-07	0.116695	2.76349e-08	0.0289269	8.88274e-07	NA	NA	0.486378	5.44931e-05	0.732743	6.49247e-05	0.489312	0.00074505	NA	NA
CD151	5.7077e-08	4.63154e-05	5.42772	Adipose_Visceral_Omentum	5.46612e-07	0.00172716	5.00918	Small_Intestine_Terminal_Ileum	3.36665e-08	5.70403e-05	5.52121	NA	NA	NA	1	1	1	0	3	-2.15329	5.2861	1.5688	-5.5558	2.22188	-5.37092	NA	NA	0.031296	1.2495e-07	0.116695	2.76349e-08	0.0262912	7.83369e-08	NA	NA	0.486378	5.44931e-05	0.732743	6.49247e-05	0.479025	0.000100249	NA	NA
CD151	5.7077e-08	4.63154e-05	5.42772	Adipose_Visceral_Omentum	5.46612e-07	0.00172716	5.00918	Spleen	9.16991e-10	2.19655e-06	6.12323	NA	NA	NA	1	1	1	0	3	-2.15329	5.2861	1.5688	-5.5558	2.71371	-5.68895	NA	NA	0.031296	1.2495e-07	0.116695	2.76349e-08	0.00665341	1.27819e-08	NA	NA	0.486378	5.44931e-05	0.732743	6.49247e-05	0.291677	1.73957e-05	NA	NA
CD151	5.7077e-08	4.63154e-05	5.42772	Adipose_Visceral_Omentum	5.46612e-07	0.00172716	5.00918	Stomach	3.80575e-07	0.000398645	5.07843	NA	NA	NA	1	1	1	0	3	-2.15329	5.2861	1.5688	-5.5558	2.43766	-4.52126	NA	NA	0.031296	1.2495e-07	0.116695	2.76349e-08	0.0147825	6.14713e-06	NA	NA	0.486378	5.44931e-05	0.732743	6.49247e-05	0.395989	0.00379957	NA	NA
CD151	5.7077e-08	4.63154e-05	5.42772	Adipose_Visceral_Omentum	5.46612e-07	0.00172716	5.00918	Testis	8.44742e-10	1.87293e-05	-6.13628	NA	NA	NA	1	1	1	0	3	-2.15329	5.2861	1.5688	-5.5558	-2.7119	5.70855	NA	NA	0.031296	1.2495e-07	0.116695	2.76349e-08	0.0066899	1.13944e-08	NA	NA	0.486378	5.44931e-05	0.732743	6.49247e-05	0.334165	2.4051e-05	NA	NA
CD151	5.7077e-08	4.63154e-05	5.42772	Adipose_Visceral_Omentum	5.46612e-07	0.00172716	5.00918	Thyroid	1.93311e-09	6.06508e-06	-6.00333	NA	NA	NA	1	1	1	0	3	-2.15329	5.2861	1.5688	-5.5558	-2.54142	5.67685	NA	NA	0.031296	1.2495e-07	0.116695	2.76349e-08	0.0110404	1.37196e-08	NA	NA	0.486378	5.44931e-05	0.732743	6.49247e-05	0.354512	1.51127e-05	NA	NA
CD151	5.7077e-08	4.63154e-05	5.42772	Adipose_Visceral_Omentum	5.46612e-07	0.00172716	5.00918	Uterus	6.40833e-08	8.82194e-05	5.40702	NA	NA	NA	1	1	1	0	3	-2.15329	5.2861	1.5688	-5.5558	2.15474	-5.52245	NA	NA	0.031296	1.2495e-07	0.116695	2.76349e-08	0.031182	3.34297e-08	NA	NA	0.486378	5.44931e-05	0.732743	6.49247e-05	0.498083	3.43614e-05	NA	NA
CD151	5.7077e-08	4.63154e-05	5.42772	Adipose_Visceral_Omentum	5.46612e-07	0.00172716	5.00918	Vagina	1.02527e-06	0.00107843	-4.88672	NA	NA	NA	1	1	1	0	3	-2.15329	5.2861	1.5688	-5.5558	-1.9016	5.18049	NA	NA	0.031296	1.2495e-07	0.116695	2.76349e-08	0.0572234	2.21299e-07	NA	NA	0.486378	5.44931e-05	0.732743	6.49247e-05	0.615602	0.000286977	NA	NA
CD151	5.7077e-08	4.63154e-05	5.42772	Adipose_Visceral_Omentum	5.46612e-07	0.00172716	5.00918	Whole_Blood	6.65146e-06	0.00608577	-4.50455	NA	NA	NA	1	1	1	0	3	-2.15329	5.2861	1.5688	-5.5558	-1.30554	5.19484	NA	NA	0.031296	1.2495e-07	0.116695	2.76349e-08	0.191708	2.04898e-07	NA	NA	0.486378	5.44931e-05	0.732743	6.49247e-05	0.790946	0.000242491	NA	NA
CD151	5.7077e-08	4.63154e-05	5.42772	Adipose_Visceral_Omentum	5.46612e-07	0.00172716	5.00918	smultixcan	8.3292e-10	2.88592e-06	1.53081	NA	NA	NA	1	1	1	0	3	-2.15329	5.2861	1.5688	-5.5558	0.678428	-1.42224	NA	NA	0.031296	1.2495e-07	0.116695	2.76349e-08	0.00663192	1.13794e-08	NA	NA	0.486378	5.44931e-05	0.732743	6.49247e-05	0.292336	1.4187e-05	NA	NA
CD151	5.7077e-08	4.63154e-05	5.42772	Adrenal_Gland	3.21194e-07	0.000517355	5.11057	Adipose_Subcutaneous	8.16678e-07	0.000733076	-4.93134	NA	NA	NA	1	1	1	0	3	-2.15329	5.2861	1.85866	-5.53831	-1.87707	4.81809	NA	NA	0.031296	1.2495e-07	0.0630758	3.05407e-08	0.0605091	1.44941e-06	NA	NA	0.486378	5.44931e-05	0.644267	4.0721e-05	0.612222	0.00110109	NA	NA
CD151	5.7077e-08	4.63154e-05	5.42772	Adrenal_Gland	3.21194e-07	0.000517355	5.11057	Adipose_Visceral_Omentum	7.67168e-07	0.000791166	4.94354	NA	NA	NA	1	1	1	0	3	-2.15329	5.2861	1.85866	-5.53831	1.92231	-4.79617	NA	NA	0.031296	1.2495e-07	0.0630758	3.05407e-08	0.0545663	1.61732e-06	NA	NA	0.486378	5.44931e-05	0.644267	4.0721e-05	0.59286	0.0012704	NA	NA
CD151	5.7077e-08	4.63154e-05	5.42772	Adrenal_Gland	3.21194e-07	0.000517355	5.11057	Adrenal_Gland	3.36665e-08	9.64275e-05	5.52121	NA	NA	NA	1	1	1	0	3	-2.15329	5.2861	1.85866	-5.53831	2.22188	-5.37092	NA	NA	0.031296	1.2495e-07	0.0630758	3.05407e-08	0.0262912	7.83369e-08	NA	NA	0.486378	5.44931e-05	0.644267	4.0721e-05	0.467796	0.00011204	NA	NA
CD151	5.7077e-08	4.63154e-05	5.42772	Adrenal_Gland	3.21194e-07	0.000517355	5.11057	Artery_Aorta	8.16678e-07	0.000867148	-4.93134	NA	NA	NA	1	1	1	0	3	-2.15329	5.2861	1.85866	-5.53831	-1.87707	4.81809	NA	NA	0.031296	1.2495e-07	0.0630758	3.05407e-08	0.0605091	1.44941e-06	NA	NA	0.486378	5.44931e-05	0.644267	4.0721e-05	0.611521	0.00118074	NA	NA
CD151	5.7077e-08	4.63154e-05	5.42772	Adrenal_Gland	3.21194e-07	0.000517355	5.11057	Artery_Coronary	7.99378e-07	0.000872425	4.93552	NA	NA	NA	1	1	1	0	3	-2.15329	5.2861	1.85866	-5.53831	1.86932	-5.06294	NA	NA	0.031296	1.2495e-07	0.0630758	3.05407e-08	0.0615777	4.12847e-07	NA	NA	0.486378	5.44931e-05	0.644267	4.0721e-05	0.608486	0.000380943	NA	NA
CD151	5.7077e-08	4.63154e-05	5.42772	Adrenal_Gland	3.21194e-07	0.000517355	5.11057	Artery_Tibial	5.3478e-07	0.000540262	-5.01339	NA	NA	NA	1	1	1	0	3	-2.15329	5.2861	1.85866	-5.53831	-1.58366	5.71282	NA	NA	0.031296	1.2495e-07	0.0630758	3.05407e-08	0.113272	1.11119e-08	NA	NA	0.486378	5.44931e-05	0.644267	4.0721e-05	0.711952	1.29657e-05	NA	NA
CD151	5.7077e-08	4.63154e-05	5.42772	Adrenal_Gland	3.21194e-07	0.000517355	5.11057	Brain_Amygdala	6.40833e-08	0.000120054	5.40702	NA	NA	NA	1	1	1	0	3	-2.15329	5.2861	1.85866	-5.53831	2.15474	-5.52245	NA	NA	0.031296	1.2495e-07	0.0630758	3.05407e-08	0.031182	3.34297e-08	NA	NA	0.486378	5.44931e-05	0.644267	4.0721e-05	0.527003	3.86762e-05	NA	NA
CD151	5.7077e-08	4.63154e-05	5.42772	Adrenal_Gland	3.21194e-07	0.000517355	5.11057	Brain_Anterior_cingulate_cortex_BA24	6.40833e-08	0.000159717	5.40702	NA	NA	NA	1	1	1	0	3	-2.15329	5.2861	1.85866	-5.53831	2.15474	-5.52245	NA	NA	0.031296	1.2495e-07	0.0630758	3.05407e-08	0.031182	3.34297e-08	NA	NA	0.486378	5.44931e-05	0.644267	4.0721e-05	0.51774	6.05514e-05	NA	NA
CD151	5.7077e-08	4.63154e-05	5.42772	Adrenal_Gland	3.21194e-07	0.000517355	5.11057	Brain_Caudate_basal_ganglia	8.44742e-10	5.28449e-06	-6.13628	NA	NA	NA	1	1	1	0	3	-2.15329	5.2861	1.85866	-5.53831	-2.7119	5.70855	NA	NA	0.031296	1.2495e-07	0.0630758	3.05407e-08	0.0066899	1.13944e-08	NA	NA	0.486378	5.44931e-05	0.644267	4.0721e-05	0.323899	1.42565e-05	NA	NA
CD151	5.7077e-08	4.63154e-05	5.42772	Adrenal_Gland	3.21194e-07	0.000517355	5.11057	Brain_Cerebellar_Hemisphere	8.44742e-10	2.3907e-06	-6.13628	NA	NA	NA	1	1	1	0	3	-2.15329	5.2861	1.85866	-5.53831	-2.7119	5.70855	NA	NA	0.031296	1.2495e-07	0.0630758	3.05407e-08	0.0066899	1.13944e-08	NA	NA	0.486378	5.44931e-05	0.644267	4.0721e-05	0.28691	1.61741e-05	NA	NA
CD151	5.7077e-08	4.63154e-05	5.42772	Adrenal_Gland	3.21194e-07	0.000517355	5.11057	Brain_Cerebellum	8.44742e-10	3.00371e-06	6.13628	NA	NA	NA	1	1	1	0	3	-2.15329	5.2861	1.85866	-5.53831	2.7119	-5.70855	NA	NA	0.031296	1.2495e-07	0.0630758	3.05407e-08	0.0066899	1.13944e-08	NA	NA	0.486378	5.44931e-05	0.644267	4.0721e-05	0.299611	1.66477e-05	NA	NA
CD151	5.7077e-08	4.63154e-05	5.42772	Adrenal_Gland	3.21194e-07	0.000517355	5.11057	Brain_Cortex	3.88115e-08	0.000133187	5.49618	NA	NA	NA	1	1	1	0	3	-2.15329	5.2861	1.85866	-5.53831	2.28568	-5.28206	NA	NA	0.031296	1.2495e-07	0.0630758	3.05407e-08	0.0222728	1.2774e-07	NA	NA	0.486378	5.44931e-05	0.644267	4.0721e-05	0.454874	0.000145662	NA	NA
CD151	5.7077e-08	4.63154e-05	5.42772	Adrenal_Gland	3.21194e-07	0.000517355	5.11057	Brain_Frontal_Cortex_BA9	4.23908e-07	0.0005857	5.0579	NA	NA	NA	1	1	1	0	3	-2.15329	5.2861	1.85866	-5.53831	2.39984	-4.5259	NA	NA	0.031296	1.2495e-07	0.0630758	3.05407e-08	0.0164023	6.01401e-06	NA	NA	0.486378	5.44931e-05	0.644267	4.0721e-05	0.432631	0.00461611	NA	NA
CD151	5.7077e-08	4.63154e-05	5.42772	Adrenal_Gland	3.21194e-07	0.000517355	5.11057	Brain_Hippocampus	8.44742e-10	4.46805e-06	6.13628	NA	NA	NA	1	1	1	0	3	-2.15329	5.2861	1.85866	-5.53831	2.7119	-5.70855	NA	NA	0.031296	1.2495e-07	0.0630758	3.05407e-08	0.0066899	1.13944e-08	NA	NA	0.486378	5.44931e-05	0.644267	4.0721e-05	0.327989	1.80975e-05	NA	NA
CD151	5.7077e-08	4.63154e-05	5.42772	Adrenal_Gland	3.21194e-07	0.000517355	5.11057	Brain_Hypothalamus	9.16991e-10	7.1779e-06	-6.12323	NA	NA	NA	1	1	1	0	3	-2.15329	5.2861	1.85866	-5.53831	-2.71371	5.68895	NA	NA	0.031296	1.2495e-07	0.0630758	3.05407e-08	0.00665341	1.27819e-08	NA	NA	0.486378	5.44931e-05	0.644267	4.0721e-05	0.334869	2.10876e-05	NA	NA
CD151	5.7077e-08	4.63154e-05	5.42772	Adrenal_Gland	3.21194e-07	0.000517355	5.11057	Brain_Nucleus_accumbens_basal_ganglia	7.38114e-07	0.00104505	4.95106	NA	NA	NA	1	1	1	0	3	-2.15329	5.2861	1.85866	-5.53831	2.31002	-4.51485	NA	NA	0.031296	1.2495e-07	0.0630758	3.05407e-08	0.0208873	6.33603e-06	NA	NA	0.486378	5.44931e-05	0.644267	4.0721e-05	0.452807	0.00498665	NA	NA
CD151	5.7077e-08	4.63154e-05	5.42772	Adrenal_Gland	3.21194e-07	0.000517355	5.11057	Brain_Putamen_basal_ganglia	8.25167e-08	0.000203009	5.36154	NA	NA	NA	1	1	1	0	3	-2.15329	5.2861	1.85866	-5.53831	2.20228	-5.41032	NA	NA	0.031296	1.2495e-07	0.0630758	3.05407e-08	0.0276456	6.29136e-08	NA	NA	0.486378	5.44931e-05	0.644267	4.0721e-05	0.499046	8.61065e-05	NA	NA
CD151	5.7077e-08	4.63154e-05	5.42772	Adrenal_Gland	3.21194e-07	0.000517355	5.11057	Brain_Spinal_cord_cervical_c-1	8.44742e-10	2.35577e-06	6.13628	NA	NA	NA	1	1	1	0	3	-2.15329	5.2861	1.85866	-5.53831	2.7119	-5.70855	NA	NA	0.031296	1.2495e-07	0.0630758	3.05407e-08	0.0066899	1.13944e-08	NA	NA	0.486378	5.44931e-05	0.644267	4.0721e-05	0.332868	1.66692e-05	NA	NA
CD151	5.7077e-08	4.63154e-05	5.42772	Adrenal_Gland	3.21194e-07	0.000517355	5.11057	Brain_Substantia_nigra	2.77339e-07	0.000313618	5.13823	NA	NA	NA	1	1	1	0	3	-2.15329	5.2861	1.85866	-5.53831	2.11967	-5.17586	NA	NA	0.031296	1.2495e-07	0.0630758	3.05407e-08	0.0340339	2.26866e-07	NA	NA	0.486378	5.44931e-05	0.644267	4.0721e-05	0.554933	0.00026973	NA	NA
CD151	5.7077e-08	4.63154e-05	5.42772	Adrenal_Gland	3.21194e-07	0.000517355	5.11057	Breast_Mammary_Tissue	8.16678e-07	0.000716777	-4.93134	NA	NA	NA	1	1	1	0	3	-2.15329	5.2861	1.85866	-5.53831	-1.87707	4.81809	NA	NA	0.031296	1.2495e-07	0.0630758	3.05407e-08	0.0605091	1.44941e-06	NA	NA	0.486378	5.44931e-05	0.644267	4.0721e-05	0.604091	0.00118504	NA	NA
CD151	5.7077e-08	4.63154e-05	5.42772	Adrenal_Gland	3.21194e-07	0.000517355	5.11057	Cells_Cultured_fibroblasts	1.83545e-07	0.000216476	5.21528	NA	NA	NA	1	1	1	0	3	-2.15329	5.2861	1.85866	-5.53831	2.18344	-5.08195	NA	NA	0.031296	1.2495e-07	0.0630758	3.05407e-08	0.0290034	3.73578e-07	NA	NA	0.486378	5.44931e-05	0.644267	4.0721e-05	0.492941	0.000395194	NA	NA
CD151	5.7077e-08	4.63154e-05	5.42772	Adrenal_Gland	3.21194e-07	0.000517355	5.11057	Cells_EBV-transformed_lymphocytes	3.96761e-08	5.47738e-05	5.49229	NA	NA	NA	1	1	1	0	3	-2.15329	5.2861	1.85866	-5.53831	2.22702	-5.57124	NA	NA	0.031296	1.2495e-07	0.0630758	3.05407e-08	0.0259462	2.52936e-08	NA	NA	0.486378	5.44931e-05	0.644267	4.0721e-05	0.460052	2.84703e-05	NA	NA
CD151	5.7077e-08	4.63154e-05	5.42772	Adrenal_Gland	3.21194e-07	0.000517355	5.11057	Colon_Sigmoid	4.23912e-06	0.00345457	4.5993	NA	NA	NA	1	1	1	0	3	-2.15329	5.2861	1.85866	-5.53831	1.8437	-4.77822	NA	NA	0.031296	1.2495e-07	0.0630758	3.05407e-08	0.0652269	1.76852e-06	NA	NA	0.486378	5.44931e-05	0.644267	4.0721e-05	0.627969	0.00125786	NA	NA
CD151	5.7077e-08	4.63154e-05	5.42772	Adrenal_Gland	3.21194e-07	0.000517355	5.11057	Colon_Transverse	4.17504e-06	0.00385678	4.60247	NA	NA	NA	1	1	1	0	3	-2.15329	5.2861	1.85866	-5.53831	1.83182	-4.79542	NA	NA	0.031296	1.2495e-07	0.0630758	3.05407e-08	0.0669789	1.62332e-06	NA	NA	0.486378	5.44931e-05	0.644267	4.0721e-05	0.622154	0.00152894	NA	NA
CD151	5.7077e-08	4.63154e-05	5.42772	Adrenal_Gland	3.21194e-07	0.000517355	5.11057	Esophagus_Gastroesophageal_Junction	8.16678e-07	0.000905808	-4.93134	NA	NA	NA	1	1	1	0	3	-2.15329	5.2861	1.85866	-5.53831	-1.87707	4.81809	NA	NA	0.031296	1.2495e-07	0.0630758	3.05407e-08	0.0605091	1.44941e-06	NA	NA	0.486378	5.44931e-05	0.644267	4.0721e-05	0.602956	0.00122657	NA	NA
CD151	5.7077e-08	4.63154e-05	5.42772	Adrenal_Gland	3.21194e-07	0.000517355	5.11057	Esophagus_Mucosa	9.16991e-10	2.25176e-06	6.12323	NA	NA	NA	1	1	1	0	3	-2.15329	5.2861	1.85866	-5.53831	2.71371	-5.68895	NA	NA	0.031296	1.2495e-07	0.0630758	3.05407e-08	0.00665341	1.27819e-08	NA	NA	0.486378	5.44931e-05	0.644267	4.0721e-05	0.294186	1.70083e-05	NA	NA
CD151	5.7077e-08	4.63154e-05	5.42772	Adrenal_Gland	3.21194e-07	0.000517355	5.11057	Esophagus_Muscularis	8.16678e-07	0.000867203	-4.93134	NA	NA	NA	1	1	1	0	3	-2.15329	5.2861	1.85866	-5.53831	-1.87707	4.81809	NA	NA	0.031296	1.2495e-07	0.0630758	3.05407e-08	0.0605091	1.44941e-06	NA	NA	0.486378	5.44931e-05	0.644267	4.0721e-05	0.609324	0.00123969	NA	NA
CD151	5.7077e-08	4.63154e-05	5.42772	Adrenal_Gland	3.21194e-07	0.000517355	5.11057	Heart_Atrial_Appendage	8.16678e-07	0.000865406	-4.93134	NA	NA	NA	1	1	1	0	3	-2.15329	5.2861	1.85866	-5.53831	-1.87707	4.81809	NA	NA	0.031296	1.2495e-07	0.0630758	3.05407e-08	0.0605091	1.44941e-06	NA	NA	0.486378	5.44931e-05	0.644267	4.0721e-05	0.607409	0.00111244	NA	NA
CD151	5.7077e-08	4.63154e-05	5.42772	Adrenal_Gland	3.21194e-07	0.000517355	5.11057	Heart_Left_Ventricle	1.51894e-08	4.34967e-05	5.65941	NA	NA	NA	1	1	1	0	3	-2.15329	5.2861	1.85866	-5.53831	2.36412	-5.37501	NA	NA	0.031296	1.2495e-07	0.0630758	3.05407e-08	0.018073	7.65785e-08	NA	NA	0.486378	5.44931e-05	0.644267	4.0721e-05	0.43233	7.99679e-05	NA	NA
CD151	5.7077e-08	4.63154e-05	5.42772	Adrenal_Gland	3.21194e-07	0.000517355	5.11057	Kidney_Cortex	3.36665e-08	6.91359e-05	5.52121	NA	NA	NA	1	1	1	0	3	-2.15329	5.2861	1.85866	-5.53831	2.22188	-5.37092	NA	NA	0.031296	1.2495e-07	0.0630758	3.05407e-08	0.0262912	7.83369e-08	NA	NA	0.486378	5.44931e-05	0.644267	4.0721e-05	0.492619	0.000101478	NA	NA
CD151	5.7077e-08	4.63154e-05	5.42772	Adrenal_Gland	3.21194e-07	0.000517355	5.11057	Liver	1.93311e-09	4.97896e-06	-6.00333	NA	NA	NA	1	1	1	0	3	-2.15329	5.2861	1.85866	-5.53831	-2.54142	5.67685	NA	NA	0.031296	1.2495e-07	0.0630758	3.05407e-08	0.0110404	1.37196e-08	NA	NA	0.486378	5.44931e-05	0.644267	4.0721e-05	0.370795	1.85386e-05	NA	NA
CD151	5.7077e-08	4.63154e-05	5.42772	Adrenal_Gland	3.21194e-07	0.000517355	5.11057	Lung	5.1243e-06	0.00418977	-4.55963	NA	NA	NA	1	1	1	0	3	-2.15329	5.2861	1.85866	-5.53831	-1.7798	4.78774	NA	NA	0.031296	1.2495e-07	0.0630758	3.05407e-08	0.075108	1.68671e-06	NA	NA	0.486378	5.44931e-05	0.644267	4.0721e-05	0.636415	0.00129332	NA	NA
CD151	5.7077e-08	4.63154e-05	5.42772	Adrenal_Gland	3.21194e-07	0.000517355	5.11057	Minor_Salivary_Gland	4.09416e-08	7.03328e-05	5.48674	NA	NA	NA	1	1	1	0	3	-2.15329	5.2861	1.85866	-5.53831	2.21359	-5.57679	NA	NA	0.031296	1.2495e-07	0.0630758	3.05407e-08	0.026857	2.44992e-08	NA	NA	0.486378	5.44931e-05	0.644267	4.0721e-05	0.476938	2.59303e-05	NA	NA
CD151	5.7077e-08	4.63154e-05	5.42772	Adrenal_Gland	3.21194e-07	0.000517355	5.11057	Muscle_Skeletal	8.16678e-07	0.00108695	-4.93134	NA	NA	NA	1	1	1	0	3	-2.15329	5.2861	1.85866	-5.53831	-1.87707	4.81809	NA	NA	0.031296	1.2495e-07	0.0630758	3.05407e-08	0.0605091	1.44941e-06	NA	NA	0.486378	5.44931e-05	0.644267	4.0721e-05	0.606631	0.00132296	NA	NA
CD151	5.7077e-08	4.63154e-05	5.42772	Adrenal_Gland	3.21194e-07	0.000517355	5.11057	Nerve_Tibial	3.36665e-08	5.08181e-05	-5.52121	NA	NA	NA	1	1	1	0	3	-2.15329	5.2861	1.85866	-5.53831	-2.22188	5.37092	NA	NA	0.031296	1.2495e-07	0.0630758	3.05407e-08	0.0262912	7.83369e-08	NA	NA	0.486378	5.44931e-05	0.644267	4.0721e-05	0.470623	9.90335e-05	NA	NA
CD151	5.7077e-08	4.63154e-05	5.42772	Adrenal_Gland	3.21194e-07	0.000517355	5.11057	Ovary	1.16026e-07	0.000175271	5.29965	NA	NA	NA	1	1	1	0	3	-2.15329	5.2861	1.85866	-5.53831	2.2312	-5.17016	NA	NA	0.031296	1.2495e-07	0.0630758	3.05407e-08	0.0256679	2.33891e-07	NA	NA	0.486378	5.44931e-05	0.644267	4.0721e-05	0.463869	0.000268402	NA	NA
CD151	5.7077e-08	4.63154e-05	5.42772	Adrenal_Gland	3.21194e-07	0.000517355	5.11057	Pancreas	2.98709e-08	6.49394e-05	5.54219	NA	NA	NA	1	1	1	0	3	-2.15329	5.2861	1.85866	-5.53831	2.25364	-5.37097	NA	NA	0.031296	1.2495e-07	0.0630758	3.05407e-08	0.0242188	7.83156e-08	NA	NA	0.486378	5.44931e-05	0.644267	4.0721e-05	0.467634	9.35536e-05	NA	NA
CD151	5.7077e-08	4.63154e-05	5.42772	Adrenal_Gland	3.21194e-07	0.000517355	5.11057	Pituitary	5.09106e-08	9.41027e-05	5.4481	NA	NA	NA	1	1	1	0	3	-2.15329	5.2861	1.85866	-5.53831	2.21164	-5.52387	NA	NA	0.031296	1.2495e-07	0.0630758	3.05407e-08	0.0269916	3.31605e-08	NA	NA	0.486378	5.44931e-05	0.644267	4.0721e-05	0.491024	3.62133e-05	NA	NA
CD151	5.7077e-08	4.63154e-05	5.42772	Adrenal_Gland	3.21194e-07	0.000517355	5.11057	Prostate	3.13857e-08	5.67854e-05	5.53353	NA	NA	NA	1	1	1	0	3	-2.15329	5.2861	1.85866	-5.53831	2.26241	-5.35183	NA	NA	0.031296	1.2495e-07	0.0630758	3.05407e-08	0.0236719	8.70679e-08	NA	NA	0.486378	5.44931e-05	0.644267	4.0721e-05	0.461141	9.61598e-05	NA	NA
CD151	5.7077e-08	4.63154e-05	5.42772	Adrenal_Gland	3.21194e-07	0.000517355	5.11057	Skin_Not_Sun_Exposed_Suprapubic	6.42516e-08	8.56937e-05	5.40655	NA	NA	NA	1	1	1	0	3	-2.15329	5.2861	1.85866	-5.53831	2.11924	-5.27041	NA	NA	0.031296	1.2495e-07	0.0630758	3.05407e-08	0.03407	1.36121e-07	NA	NA	0.486378	5.44931e-05	0.644267	4.0721e-05	0.507552	0.000128631	NA	NA
CD151	5.7077e-08	4.63154e-05	5.42772	Adrenal_Gland	3.21194e-07	0.000517355	5.11057	Skin_Sun_Exposed_Lower_leg	2.75937e-07	0.00032046	5.13918	NA	NA	NA	1	1	1	0	3	-2.15329	5.2861	1.85866	-5.53831	2.18448	-4.9149	NA	NA	0.031296	1.2495e-07	0.0630758	3.05407e-08	0.0289269	8.88274e-07	NA	NA	0.486378	5.44931e-05	0.644267	4.0721e-05	0.489312	0.00074505	NA	NA
CD151	5.7077e-08	4.63154e-05	5.42772	Adrenal_Gland	3.21194e-07	0.000517355	5.11057	Small_Intestine_Terminal_Ileum	3.36665e-08	5.70403e-05	5.52121	NA	NA	NA	1	1	1	0	3	-2.15329	5.2861	1.85866	-5.53831	2.22188	-5.37092	NA	NA	0.031296	1.2495e-07	0.0630758	3.05407e-08	0.0262912	7.83369e-08	NA	NA	0.486378	5.44931e-05	0.644267	4.0721e-05	0.479025	0.000100249	NA	NA
CD151	5.7077e-08	4.63154e-05	5.42772	Adrenal_Gland	3.21194e-07	0.000517355	5.11057	Spleen	9.16991e-10	2.19655e-06	6.12323	NA	NA	NA	1	1	1	0	3	-2.15329	5.2861	1.85866	-5.53831	2.71371	-5.68895	NA	NA	0.031296	1.2495e-07	0.0630758	3.05407e-08	0.00665341	1.27819e-08	NA	NA	0.486378	5.44931e-05	0.644267	4.0721e-05	0.291677	1.73957e-05	NA	NA
CD151	5.7077e-08	4.63154e-05	5.42772	Adrenal_Gland	3.21194e-07	0.000517355	5.11057	Stomach	3.80575e-07	0.000398645	5.07843	NA	NA	NA	1	1	1	0	3	-2.15329	5.2861	1.85866	-5.53831	2.43766	-4.52126	NA	NA	0.031296	1.2495e-07	0.0630758	3.05407e-08	0.0147825	6.14713e-06	NA	NA	0.486378	5.44931e-05	0.644267	4.0721e-05	0.395989	0.00379957	NA	NA
CD151	5.7077e-08	4.63154e-05	5.42772	Adrenal_Gland	3.21194e-07	0.000517355	5.11057	Testis	8.44742e-10	1.87293e-05	-6.13628	NA	NA	NA	1	1	1	0	3	-2.15329	5.2861	1.85866	-5.53831	-2.7119	5.70855	NA	NA	0.031296	1.2495e-07	0.0630758	3.05407e-08	0.0066899	1.13944e-08	NA	NA	0.486378	5.44931e-05	0.644267	4.0721e-05	0.334165	2.4051e-05	NA	NA
CD151	5.7077e-08	4.63154e-05	5.42772	Adrenal_Gland	3.21194e-07	0.000517355	5.11057	Thyroid	1.93311e-09	6.06508e-06	-6.00333	NA	NA	NA	1	1	1	0	3	-2.15329	5.2861	1.85866	-5.53831	-2.54142	5.67685	NA	NA	0.031296	1.2495e-07	0.0630758	3.05407e-08	0.0110404	1.37196e-08	NA	NA	0.486378	5.44931e-05	0.644267	4.0721e-05	0.354512	1.51127e-05	NA	NA
CD151	5.7077e-08	4.63154e-05	5.42772	Adrenal_Gland	3.21194e-07	0.000517355	5.11057	Uterus	6.40833e-08	8.82194e-05	5.40702	NA	NA	NA	1	1	1	0	3	-2.15329	5.2861	1.85866	-5.53831	2.15474	-5.52245	NA	NA	0.031296	1.2495e-07	0.0630758	3.05407e-08	0.031182	3.34297e-08	NA	NA	0.486378	5.44931e-05	0.644267	4.0721e-05	0.498083	3.43614e-05	NA	NA
CD151	5.7077e-08	4.63154e-05	5.42772	Adrenal_Gland	3.21194e-07	0.000517355	5.11057	Vagina	1.02527e-06	0.00107843	-4.88672	NA	NA	NA	1	1	1	0	3	-2.15329	5.2861	1.85866	-5.53831	-1.9016	5.18049	NA	NA	0.031296	1.2495e-07	0.0630758	3.05407e-08	0.0572234	2.21299e-07	NA	NA	0.486378	5.44931e-05	0.644267	4.0721e-05	0.615602	0.000286977	NA	NA
CD151	5.7077e-08	4.63154e-05	5.42772	Adrenal_Gland	3.21194e-07	0.000517355	5.11057	Whole_Blood	6.65146e-06	0.00608577	-4.50455	NA	NA	NA	1	1	1	0	3	-2.15329	5.2861	1.85866	-5.53831	-1.30554	5.19484	NA	NA	0.031296	1.2495e-07	0.0630758	3.05407e-08	0.191708	2.04898e-07	NA	NA	0.486378	5.44931e-05	0.644267	4.0721e-05	0.790946	0.000242491	NA	NA
CD151	5.7077e-08	4.63154e-05	5.42772	Adrenal_Gland	3.21194e-07	0.000517355	5.11057	smultixcan	8.3292e-10	2.88592e-06	1.53081	NA	NA	NA	1	1	1	0	3	-2.15329	5.2861	1.85866	-5.53831	0.678428	-1.42224	NA	NA	0.031296	1.2495e-07	0.0630758	3.05407e-08	0.00663192	1.13794e-08	NA	NA	0.486378	5.44931e-05	0.644267	4.0721e-05	0.292336	1.4187e-05	NA	NA
CD151	5.7077e-08	4.63154e-05	5.42772	Artery_Aorta	8.39803e-07	0.00130946	4.92588	Adipose_Subcutaneous	8.16678e-07	0.000733076	-4.93134	NA	NA	NA	1	1	1	0	3	-2.15329	5.2861	1.46261	-5.13554	-1.87707	4.81809	NA	NA	0.031296	1.2495e-07	0.143574	2.81334e-07	0.0605091	1.44941e-06	NA	NA	0.486378	5.44931e-05	0.763426	0.000329928	0.612222	0.00110109	NA	NA
CD151	5.7077e-08	4.63154e-05	5.42772	Artery_Aorta	8.39803e-07	0.00130946	4.92588	Adipose_Visceral_Omentum	7.67168e-07	0.000791166	4.94354	NA	NA	NA	1	1	1	0	3	-2.15329	5.2861	1.46261	-5.13554	1.92231	-4.79617	NA	NA	0.031296	1.2495e-07	0.143574	2.81334e-07	0.0545663	1.61732e-06	NA	NA	0.486378	5.44931e-05	0.763426	0.000329928	0.59286	0.0012704	NA	NA
CD151	5.7077e-08	4.63154e-05	5.42772	Artery_Aorta	8.39803e-07	0.00130946	4.92588	Adrenal_Gland	3.36665e-08	9.64275e-05	5.52121	NA	NA	NA	1	1	1	0	3	-2.15329	5.2861	1.46261	-5.13554	2.22188	-5.37092	NA	NA	0.031296	1.2495e-07	0.143574	2.81334e-07	0.0262912	7.83369e-08	NA	NA	0.486378	5.44931e-05	0.763426	0.000329928	0.467796	0.00011204	NA	NA
CD151	5.7077e-08	4.63154e-05	5.42772	Artery_Aorta	8.39803e-07	0.00130946	4.92588	Artery_Aorta	8.16678e-07	0.000867148	-4.93134	NA	NA	NA	1	1	1	0	3	-2.15329	5.2861	1.46261	-5.13554	-1.87707	4.81809	NA	NA	0.031296	1.2495e-07	0.143574	2.81334e-07	0.0605091	1.44941e-06	NA	NA	0.486378	5.44931e-05	0.763426	0.000329928	0.611521	0.00118074	NA	NA
CD151	5.7077e-08	4.63154e-05	5.42772	Artery_Aorta	8.39803e-07	0.00130946	4.92588	Artery_Coronary	7.99378e-07	0.000872425	4.93552	NA	NA	NA	1	1	1	0	3	-2.15329	5.2861	1.46261	-5.13554	1.86932	-5.06294	NA	NA	0.031296	1.2495e-07	0.143574	2.81334e-07	0.0615777	4.12847e-07	NA	NA	0.486378	5.44931e-05	0.763426	0.000329928	0.608486	0.000380943	NA	NA
CD151	5.7077e-08	4.63154e-05	5.42772	Artery_Aorta	8.39803e-07	0.00130946	4.92588	Artery_Tibial	5.3478e-07	0.000540262	-5.01339	NA	NA	NA	1	1	1	0	3	-2.15329	5.2861	1.46261	-5.13554	-1.58366	5.71282	NA	NA	0.031296	1.2495e-07	0.143574	2.81334e-07	0.113272	1.11119e-08	NA	NA	0.486378	5.44931e-05	0.763426	0.000329928	0.711952	1.29657e-05	NA	NA
CD151	5.7077e-08	4.63154e-05	5.42772	Artery_Aorta	8.39803e-07	0.00130946	4.92588	Brain_Amygdala	6.40833e-08	0.000120054	5.40702	NA	NA	NA	1	1	1	0	3	-2.15329	5.2861	1.46261	-5.13554	2.15474	-5.52245	NA	NA	0.031296	1.2495e-07	0.143574	2.81334e-07	0.031182	3.34297e-08	NA	NA	0.486378	5.44931e-05	0.763426	0.000329928	0.527003	3.86762e-05	NA	NA
CD151	5.7077e-08	4.63154e-05	5.42772	Artery_Aorta	8.39803e-07	0.00130946	4.92588	Brain_Anterior_cingulate_cortex_BA24	6.40833e-08	0.000159717	5.40702	NA	NA	NA	1	1	1	0	3	-2.15329	5.2861	1.46261	-5.13554	2.15474	-5.52245	NA	NA	0.031296	1.2495e-07	0.143574	2.81334e-07	0.031182	3.34297e-08	NA	NA	0.486378	5.44931e-05	0.763426	0.000329928	0.51774	6.05514e-05	NA	NA
CD151	5.7077e-08	4.63154e-05	5.42772	Artery_Aorta	8.39803e-07	0.00130946	4.92588	Brain_Caudate_basal_ganglia	8.44742e-10	5.28449e-06	-6.13628	NA	NA	NA	1	1	1	0	3	-2.15329	5.2861	1.46261	-5.13554	-2.7119	5.70855	NA	NA	0.031296	1.2495e-07	0.143574	2.81334e-07	0.0066899	1.13944e-08	NA	NA	0.486378	5.44931e-05	0.763426	0.000329928	0.323899	1.42565e-05	NA	NA
CD151	5.7077e-08	4.63154e-05	5.42772	Artery_Aorta	8.39803e-07	0.00130946	4.92588	Brain_Cerebellar_Hemisphere	8.44742e-10	2.3907e-06	-6.13628	NA	NA	NA	1	1	1	0	3	-2.15329	5.2861	1.46261	-5.13554	-2.7119	5.70855	NA	NA	0.031296	1.2495e-07	0.143574	2.81334e-07	0.0066899	1.13944e-08	NA	NA	0.486378	5.44931e-05	0.763426	0.000329928	0.28691	1.61741e-05	NA	NA
CD151	5.7077e-08	4.63154e-05	5.42772	Artery_Aorta	8.39803e-07	0.00130946	4.92588	Brain_Cerebellum	8.44742e-10	3.00371e-06	6.13628	NA	NA	NA	1	1	1	0	3	-2.15329	5.2861	1.46261	-5.13554	2.7119	-5.70855	NA	NA	0.031296	1.2495e-07	0.143574	2.81334e-07	0.0066899	1.13944e-08	NA	NA	0.486378	5.44931e-05	0.763426	0.000329928	0.299611	1.66477e-05	NA	NA
CD151	5.7077e-08	4.63154e-05	5.42772	Artery_Aorta	8.39803e-07	0.00130946	4.92588	Brain_Cortex	3.88115e-08	0.000133187	5.49618	NA	NA	NA	1	1	1	0	3	-2.15329	5.2861	1.46261	-5.13554	2.28568	-5.28206	NA	NA	0.031296	1.2495e-07	0.143574	2.81334e-07	0.0222728	1.2774e-07	NA	NA	0.486378	5.44931e-05	0.763426	0.000329928	0.454874	0.000145662	NA	NA
CD151	5.7077e-08	4.63154e-05	5.42772	Artery_Aorta	8.39803e-07	0.00130946	4.92588	Brain_Frontal_Cortex_BA9	4.23908e-07	0.0005857	5.0579	NA	NA	NA	1	1	1	0	3	-2.15329	5.2861	1.46261	-5.13554	2.39984	-4.5259	NA	NA	0.031296	1.2495e-07	0.143574	2.81334e-07	0.0164023	6.01401e-06	NA	NA	0.486378	5.44931e-05	0.763426	0.000329928	0.432631	0.00461611	NA	NA
CD151	5.7077e-08	4.63154e-05	5.42772	Artery_Aorta	8.39803e-07	0.00130946	4.92588	Brain_Hippocampus	8.44742e-10	4.46805e-06	6.13628	NA	NA	NA	1	1	1	0	3	-2.15329	5.2861	1.46261	-5.13554	2.7119	-5.70855	NA	NA	0.031296	1.2495e-07	0.143574	2.81334e-07	0.0066899	1.13944e-08	NA	NA	0.486378	5.44931e-05	0.763426	0.000329928	0.327989	1.80975e-05	NA	NA
CD151	5.7077e-08	4.63154e-05	5.42772	Artery_Aorta	8.39803e-07	0.00130946	4.92588	Brain_Hypothalamus	9.16991e-10	7.1779e-06	-6.12323	NA	NA	NA	1	1	1	0	3	-2.15329	5.2861	1.46261	-5.13554	-2.71371	5.68895	NA	NA	0.031296	1.2495e-07	0.143574	2.81334e-07	0.00665341	1.27819e-08	NA	NA	0.486378	5.44931e-05	0.763426	0.000329928	0.334869	2.10876e-05	NA	NA
CD151	5.7077e-08	4.63154e-05	5.42772	Artery_Aorta	8.39803e-07	0.00130946	4.92588	Brain_Nucleus_accumbens_basal_ganglia	7.38114e-07	0.00104505	4.95106	NA	NA	NA	1	1	1	0	3	-2.15329	5.2861	1.46261	-5.13554	2.31002	-4.51485	NA	NA	0.031296	1.2495e-07	0.143574	2.81334e-07	0.0208873	6.33603e-06	NA	NA	0.486378	5.44931e-05	0.763426	0.000329928	0.452807	0.00498665	NA	NA
CD151	5.7077e-08	4.63154e-05	5.42772	Artery_Aorta	8.39803e-07	0.00130946	4.92588	Brain_Putamen_basal_ganglia	8.25167e-08	0.000203009	5.36154	NA	NA	NA	1	1	1	0	3	-2.15329	5.2861	1.46261	-5.13554	2.20228	-5.41032	NA	NA	0.031296	1.2495e-07	0.143574	2.81334e-07	0.0276456	6.29136e-08	NA	NA	0.486378	5.44931e-05	0.763426	0.000329928	0.499046	8.61065e-05	NA	NA
CD151	5.7077e-08	4.63154e-05	5.42772	Artery_Aorta	8.39803e-07	0.00130946	4.92588	Brain_Spinal_cord_cervical_c-1	8.44742e-10	2.35577e-06	6.13628	NA	NA	NA	1	1	1	0	3	-2.15329	5.2861	1.46261	-5.13554	2.7119	-5.70855	NA	NA	0.031296	1.2495e-07	0.143574	2.81334e-07	0.0066899	1.13944e-08	NA	NA	0.486378	5.44931e-05	0.763426	0.000329928	0.332868	1.66692e-05	NA	NA
CD151	5.7077e-08	4.63154e-05	5.42772	Artery_Aorta	8.39803e-07	0.00130946	4.92588	Brain_Substantia_nigra	2.77339e-07	0.000313618	5.13823	NA	NA	NA	1	1	1	0	3	-2.15329	5.2861	1.46261	-5.13554	2.11967	-5.17586	NA	NA	0.031296	1.2495e-07	0.143574	2.81334e-07	0.0340339	2.26866e-07	NA	NA	0.486378	5.44931e-05	0.763426	0.000329928	0.554933	0.00026973	NA	NA
CD151	5.7077e-08	4.63154e-05	5.42772	Artery_Aorta	8.39803e-07	0.00130946	4.92588	Breast_Mammary_Tissue	8.16678e-07	0.000716777	-4.93134	NA	NA	NA	1	1	1	0	3	-2.15329	5.2861	1.46261	-5.13554	-1.87707	4.81809	NA	NA	0.031296	1.2495e-07	0.143574	2.81334e-07	0.0605091	1.44941e-06	NA	NA	0.486378	5.44931e-05	0.763426	0.000329928	0.604091	0.00118504	NA	NA
CD151	5.7077e-08	4.63154e-05	5.42772	Artery_Aorta	8.39803e-07	0.00130946	4.92588	Cells_Cultured_fibroblasts	1.83545e-07	0.000216476	5.21528	NA	NA	NA	1	1	1	0	3	-2.15329	5.2861	1.46261	-5.13554	2.18344	-5.08195	NA	NA	0.031296	1.2495e-07	0.143574	2.81334e-07	0.0290034	3.73578e-07	NA	NA	0.486378	5.44931e-05	0.763426	0.000329928	0.492941	0.000395194	NA	NA
CD151	5.7077e-08	4.63154e-05	5.42772	Artery_Aorta	8.39803e-07	0.00130946	4.92588	Cells_EBV-transformed_lymphocytes	3.96761e-08	5.47738e-05	5.49229	NA	NA	NA	1	1	1	0	3	-2.15329	5.2861	1.46261	-5.13554	2.22702	-5.57124	NA	NA	0.031296	1.2495e-07	0.143574	2.81334e-07	0.0259462	2.52936e-08	NA	NA	0.486378	5.44931e-05	0.763426	0.000329928	0.460052	2.84703e-05	NA	NA
CD151	5.7077e-08	4.63154e-05	5.42772	Artery_Aorta	8.39803e-07	0.00130946	4.92588	Colon_Sigmoid	4.23912e-06	0.00345457	4.5993	NA	NA	NA	1	1	1	0	3	-2.15329	5.2861	1.46261	-5.13554	1.8437	-4.77822	NA	NA	0.031296	1.2495e-07	0.143574	2.81334e-07	0.0652269	1.76852e-06	NA	NA	0.486378	5.44931e-05	0.763426	0.000329928	0.627969	0.00125786	NA	NA
CD151	5.7077e-08	4.63154e-05	5.42772	Artery_Aorta	8.39803e-07	0.00130946	4.92588	Colon_Transverse	4.17504e-06	0.00385678	4.60247	NA	NA	NA	1	1	1	0	3	-2.15329	5.2861	1.46261	-5.13554	1.83182	-4.79542	NA	NA	0.031296	1.2495e-07	0.143574	2.81334e-07	0.0669789	1.62332e-06	NA	NA	0.486378	5.44931e-05	0.763426	0.000329928	0.622154	0.00152894	NA	NA
CD151	5.7077e-08	4.63154e-05	5.42772	Artery_Aorta	8.39803e-07	0.00130946	4.92588	Esophagus_Gastroesophageal_Junction	8.16678e-07	0.000905808	-4.93134	NA	NA	NA	1	1	1	0	3	-2.15329	5.2861	1.46261	-5.13554	-1.87707	4.81809	NA	NA	0.031296	1.2495e-07	0.143574	2.81334e-07	0.0605091	1.44941e-06	NA	NA	0.486378	5.44931e-05	0.763426	0.000329928	0.602956	0.00122657	NA	NA
CD151	5.7077e-08	4.63154e-05	5.42772	Artery_Aorta	8.39803e-07	0.00130946	4.92588	Esophagus_Mucosa	9.16991e-10	2.25176e-06	6.12323	NA	NA	NA	1	1	1	0	3	-2.15329	5.2861	1.46261	-5.13554	2.71371	-5.68895	NA	NA	0.031296	1.2495e-07	0.143574	2.81334e-07	0.00665341	1.27819e-08	NA	NA	0.486378	5.44931e-05	0.763426	0.000329928	0.294186	1.70083e-05	NA	NA
CD151	5.7077e-08	4.63154e-05	5.42772	Artery_Aorta	8.39803e-07	0.00130946	4.92588	Esophagus_Muscularis	8.16678e-07	0.000867203	-4.93134	NA	NA	NA	1	1	1	0	3	-2.15329	5.2861	1.46261	-5.13554	-1.87707	4.81809	NA	NA	0.031296	1.2495e-07	0.143574	2.81334e-07	0.0605091	1.44941e-06	NA	NA	0.486378	5.44931e-05	0.763426	0.000329928	0.609324	0.00123969	NA	NA
CD151	5.7077e-08	4.63154e-05	5.42772	Artery_Aorta	8.39803e-07	0.00130946	4.92588	Heart_Atrial_Appendage	8.16678e-07	0.000865406	-4.93134	NA	NA	NA	1	1	1	0	3	-2.15329	5.2861	1.46261	-5.13554	-1.87707	4.81809	NA	NA	0.031296	1.2495e-07	0.143574	2.81334e-07	0.0605091	1.44941e-06	NA	NA	0.486378	5.44931e-05	0.763426	0.000329928	0.607409	0.00111244	NA	NA
CD151	5.7077e-08	4.63154e-05	5.42772	Artery_Aorta	8.39803e-07	0.00130946	4.92588	Heart_Left_Ventricle	1.51894e-08	4.34967e-05	5.65941	NA	NA	NA	1	1	1	0	3	-2.15329	5.2861	1.46261	-5.13554	2.36412	-5.37501	NA	NA	0.031296	1.2495e-07	0.143574	2.81334e-07	0.018073	7.65785e-08	NA	NA	0.486378	5.44931e-05	0.763426	0.000329928	0.43233	7.99679e-05	NA	NA
CD151	5.7077e-08	4.63154e-05	5.42772	Artery_Aorta	8.39803e-07	0.00130946	4.92588	Kidney_Cortex	3.36665e-08	6.91359e-05	5.52121	NA	NA	NA	1	1	1	0	3	-2.15329	5.2861	1.46261	-5.13554	2.22188	-5.37092	NA	NA	0.031296	1.2495e-07	0.143574	2.81334e-07	0.0262912	7.83369e-08	NA	NA	0.486378	5.44931e-05	0.763426	0.000329928	0.492619	0.000101478	NA	NA
CD151	5.7077e-08	4.63154e-05	5.42772	Artery_Aorta	8.39803e-07	0.00130946	4.92588	Liver	1.93311e-09	4.97896e-06	-6.00333	NA	NA	NA	1	1	1	0	3	-2.15329	5.2861	1.46261	-5.13554	-2.54142	5.67685	NA	NA	0.031296	1.2495e-07	0.143574	2.81334e-07	0.0110404	1.37196e-08	NA	NA	0.486378	5.44931e-05	0.763426	0.000329928	0.370795	1.85386e-05	NA	NA
CD151	5.7077e-08	4.63154e-05	5.42772	Artery_Aorta	8.39803e-07	0.00130946	4.92588	Lung	5.1243e-06	0.00418977	-4.55963	NA	NA	NA	1	1	1	0	3	-2.15329	5.2861	1.46261	-5.13554	-1.7798	4.78774	NA	NA	0.031296	1.2495e-07	0.143574	2.81334e-07	0.075108	1.68671e-06	NA	NA	0.486378	5.44931e-05	0.763426	0.000329928	0.636415	0.00129332	NA	NA
CD151	5.7077e-08	4.63154e-05	5.42772	Artery_Aorta	8.39803e-07	0.00130946	4.92588	Minor_Salivary_Gland	4.09416e-08	7.03328e-05	5.48674	NA	NA	NA	1	1	1	0	3	-2.15329	5.2861	1.46261	-5.13554	2.21359	-5.57679	NA	NA	0.031296	1.2495e-07	0.143574	2.81334e-07	0.026857	2.44992e-08	NA	NA	0.486378	5.44931e-05	0.763426	0.000329928	0.476938	2.59303e-05	NA	NA
CD151	5.7077e-08	4.63154e-05	5.42772	Artery_Aorta	8.39803e-07	0.00130946	4.92588	Muscle_Skeletal	8.16678e-07	0.00108695	-4.93134	NA	NA	NA	1	1	1	0	3	-2.15329	5.2861	1.46261	-5.13554	-1.87707	4.81809	NA	NA	0.031296	1.2495e-07	0.143574	2.81334e-07	0.0605091	1.44941e-06	NA	NA	0.486378	5.44931e-05	0.763426	0.000329928	0.606631	0.00132296	NA	NA
CD151	5.7077e-08	4.63154e-05	5.42772	Artery_Aorta	8.39803e-07	0.00130946	4.92588	Nerve_Tibial	3.36665e-08	5.08181e-05	-5.52121	NA	NA	NA	1	1	1	0	3	-2.15329	5.2861	1.46261	-5.13554	-2.22188	5.37092	NA	NA	0.031296	1.2495e-07	0.143574	2.81334e-07	0.0262912	7.83369e-08	NA	NA	0.486378	5.44931e-05	0.763426	0.000329928	0.470623	9.90335e-05	NA	NA
CD151	5.7077e-08	4.63154e-05	5.42772	Artery_Aorta	8.39803e-07	0.00130946	4.92588	Ovary	1.16026e-07	0.000175271	5.29965	NA	NA	NA	1	1	1	0	3	-2.15329	5.2861	1.46261	-5.13554	2.2312	-5.17016	NA	NA	0.031296	1.2495e-07	0.143574	2.81334e-07	0.0256679	2.33891e-07	NA	NA	0.486378	5.44931e-05	0.763426	0.000329928	0.463869	0.000268402	NA	NA
CD151	5.7077e-08	4.63154e-05	5.42772	Artery_Aorta	8.39803e-07	0.00130946	4.92588	Pancreas	2.98709e-08	6.49394e-05	5.54219	NA	NA	NA	1	1	1	0	3	-2.15329	5.2861	1.46261	-5.13554	2.25364	-5.37097	NA	NA	0.031296	1.2495e-07	0.143574	2.81334e-07	0.0242188	7.83156e-08	NA	NA	0.486378	5.44931e-05	0.763426	0.000329928	0.467634	9.35536e-05	NA	NA
CD151	5.7077e-08	4.63154e-05	5.42772	Artery_Aorta	8.39803e-07	0.00130946	4.92588	Pituitary	5.09106e-08	9.41027e-05	5.4481	NA	NA	NA	1	1	1	0	3	-2.15329	5.2861	1.46261	-5.13554	2.21164	-5.52387	NA	NA	0.031296	1.2495e-07	0.143574	2.81334e-07	0.0269916	3.31605e-08	NA	NA	0.486378	5.44931e-05	0.763426	0.000329928	0.491024	3.62133e-05	NA	NA
CD151	5.7077e-08	4.63154e-05	5.42772	Artery_Aorta	8.39803e-07	0.00130946	4.92588	Prostate	3.13857e-08	5.67854e-05	5.53353	NA	NA	NA	1	1	1	0	3	-2.15329	5.2861	1.46261	-5.13554	2.26241	-5.35183	NA	NA	0.031296	1.2495e-07	0.143574	2.81334e-07	0.0236719	8.70679e-08	NA	NA	0.486378	5.44931e-05	0.763426	0.000329928	0.461141	9.61598e-05	NA	NA
CD151	5.7077e-08	4.63154e-05	5.42772	Artery_Aorta	8.39803e-07	0.00130946	4.92588	Skin_Not_Sun_Exposed_Suprapubic	6.42516e-08	8.56937e-05	5.40655	NA	NA	NA	1	1	1	0	3	-2.15329	5.2861	1.46261	-5.13554	2.11924	-5.27041	NA	NA	0.031296	1.2495e-07	0.143574	2.81334e-07	0.03407	1.36121e-07	NA	NA	0.486378	5.44931e-05	0.763426	0.000329928	0.507552	0.000128631	NA	NA
CD151	5.7077e-08	4.63154e-05	5.42772	Artery_Aorta	8.39803e-07	0.00130946	4.92588	Skin_Sun_Exposed_Lower_leg	2.75937e-07	0.00032046	5.13918	NA	NA	NA	1	1	1	0	3	-2.15329	5.2861	1.46261	-5.13554	2.18448	-4.9149	NA	NA	0.031296	1.2495e-07	0.143574	2.81334e-07	0.0289269	8.88274e-07	NA	NA	0.486378	5.44931e-05	0.763426	0.000329928	0.489312	0.00074505	NA	NA
CD151	5.7077e-08	4.63154e-05	5.42772	Artery_Aorta	8.39803e-07	0.00130946	4.92588	Small_Intestine_Terminal_Ileum	3.36665e-08	5.70403e-05	5.52121	NA	NA	NA	1	1	1	0	3	-2.15329	5.2861	1.46261	-5.13554	2.22188	-5.37092	NA	NA	0.031296	1.2495e-07	0.143574	2.81334e-07	0.0262912	7.83369e-08	NA	NA	0.486378	5.44931e-05	0.763426	0.000329928	0.479025	0.000100249	NA	NA
CD151	5.7077e-08	4.63154e-05	5.42772	Artery_Aorta	8.39803e-07	0.00130946	4.92588	Spleen	9.16991e-10	2.19655e-06	6.12323	NA	NA	NA	1	1	1	0	3	-2.15329	5.2861	1.46261	-5.13554	2.71371	-5.68895	NA	NA	0.031296	1.2495e-07	0.143574	2.81334e-07	0.00665341	1.27819e-08	NA	NA	0.486378	5.44931e-05	0.763426	0.000329928	0.291677	1.73957e-05	NA	NA
CD151	5.7077e-08	4.63154e-05	5.42772	Artery_Aorta	8.39803e-07	0.00130946	4.92588	Stomach	3.80575e-07	0.000398645	5.07843	NA	NA	NA	1	1	1	0	3	-2.15329	5.2861	1.46261	-5.13554	2.43766	-4.52126	NA	NA	0.031296	1.2495e-07	0.143574	2.81334e-07	0.0147825	6.14713e-06	NA	NA	0.486378	5.44931e-05	0.763426	0.000329928	0.395989	0.00379957	NA	NA
CD151	5.7077e-08	4.63154e-05	5.42772	Artery_Aorta	8.39803e-07	0.00130946	4.92588	Testis	8.44742e-10	1.87293e-05	-6.13628	NA	NA	NA	1	1	1	0	3	-2.15329	5.2861	1.46261	-5.13554	-2.7119	5.70855	NA	NA	0.031296	1.2495e-07	0.143574	2.81334e-07	0.0066899	1.13944e-08	NA	NA	0.486378	5.44931e-05	0.763426	0.000329928	0.334165	2.4051e-05	NA	NA
CD151	5.7077e-08	4.63154e-05	5.42772	Artery_Aorta	8.39803e-07	0.00130946	4.92588	Thyroid	1.93311e-09	6.06508e-06	-6.00333	NA	NA	NA	1	1	1	0	3	-2.15329	5.2861	1.46261	-5.13554	-2.54142	5.67685	NA	NA	0.031296	1.2495e-07	0.143574	2.81334e-07	0.0110404	1.37196e-08	NA	NA	0.486378	5.44931e-05	0.763426	0.000329928	0.354512	1.51127e-05	NA	NA
CD151	5.7077e-08	4.63154e-05	5.42772	Artery_Aorta	8.39803e-07	0.00130946	4.92588	Uterus	6.40833e-08	8.82194e-05	5.40702	NA	NA	NA	1	1	1	0	3	-2.15329	5.2861	1.46261	-5.13554	2.15474	-5.52245	NA	NA	0.031296	1.2495e-07	0.143574	2.81334e-07	0.031182	3.34297e-08	NA	NA	0.486378	5.44931e-05	0.763426	0.000329928	0.498083	3.43614e-05	NA	NA
CD151	5.7077e-08	4.63154e-05	5.42772	Artery_Aorta	8.39803e-07	0.00130946	4.92588	Vagina	1.02527e-06	0.00107843	-4.88672	NA	NA	NA	1	1	1	0	3	-2.15329	5.2861	1.46261	-5.13554	-1.9016	5.18049	NA	NA	0.031296	1.2495e-07	0.143574	2.81334e-07	0.0572234	2.21299e-07	NA	NA	0.486378	5.44931e-05	0.763426	0.000329928	0.615602	0.000286977	NA	NA
CD151	5.7077e-08	4.63154e-05	5.42772	Artery_Aorta	8.39803e-07	0.00130946	4.92588	Whole_Blood	6.65146e-06	0.00608577	-4.50455	NA	NA	NA	1	1	1	0	3	-2.15329	5.2861	1.46261	-5.13554	-1.30554	5.19484	NA	NA	0.031296	1.2495e-07	0.143574	2.81334e-07	0.191708	2.04898e-07	NA	NA	0.486378	5.44931e-05	0.763426	0.000329928	0.790946	0.000242491	NA	NA
CD151	5.7077e-08	4.63154e-05	5.42772	Artery_Aorta	8.39803e-07	0.00130946	4.92588	smultixcan	8.3292e-10	2.88592e-06	1.53081	NA	NA	NA	1	1	1	0	3	-2.15329	5.2861	1.46261	-5.13554	0.678428	-1.42224	NA	NA	0.031296	1.2495e-07	0.143574	2.81334e-07	0.00663192	1.13794e-08	NA	NA	0.486378	5.44931e-05	0.763426	0.000329928	0.292336	1.4187e-05	NA	NA
CD151	5.7077e-08	4.63154e-05	5.42772	Artery_Coronary	1.81665e-08	0.000107437	5.62861	Adipose_Subcutaneous	8.16678e-07	0.000733076	-4.93134	NA	NA	NA	1	1	1	0	3	-2.15329	5.2861	1.91013	-5.88727	-1.87707	4.81809	NA	NA	0.031296	1.2495e-07	0.0561163	3.92634e-09	0.0605091	1.44941e-06	NA	NA	0.486378	5.44931e-05	0.663876	9.62975e-06	0.612222	0.00110109	NA	NA
CD151	5.7077e-08	4.63154e-05	5.42772	Artery_Coronary	1.81665e-08	0.000107437	5.62861	Adipose_Visceral_Omentum	7.67168e-07	0.000791166	4.94354	NA	NA	NA	1	1	1	0	3	-2.15329	5.2861	1.91013	-5.88727	1.92231	-4.79617	NA	NA	0.031296	1.2495e-07	0.0561163	3.92634e-09	0.0545663	1.61732e-06	NA	NA	0.486378	5.44931e-05	0.663876	9.62975e-06	0.59286	0.0012704	NA	NA
CD151	5.7077e-08	4.63154e-05	5.42772	Artery_Coronary	1.81665e-08	0.000107437	5.62861	Adrenal_Gland	3.36665e-08	9.64275e-05	5.52121	NA	NA	NA	1	1	1	0	3	-2.15329	5.2861	1.91013	-5.88727	2.22188	-5.37092	NA	NA	0.031296	1.2495e-07	0.0561163	3.92634e-09	0.0262912	7.83369e-08	NA	NA	0.486378	5.44931e-05	0.663876	9.62975e-06	0.467796	0.00011204	NA	NA
CD151	5.7077e-08	4.63154e-05	5.42772	Artery_Coronary	1.81665e-08	0.000107437	5.62861	Artery_Aorta	8.16678e-07	0.000867148	-4.93134	NA	NA	NA	1	1	1	0	3	-2.15329	5.2861	1.91013	-5.88727	-1.87707	4.81809	NA	NA	0.031296	1.2495e-07	0.0561163	3.92634e-09	0.0605091	1.44941e-06	NA	NA	0.486378	5.44931e-05	0.663876	9.62975e-06	0.611521	0.00118074	NA	NA
CD151	5.7077e-08	4.63154e-05	5.42772	Artery_Coronary	1.81665e-08	0.000107437	5.62861	Artery_Coronary	7.99378e-07	0.000872425	4.93552	NA	NA	NA	1	1	1	0	3	-2.15329	5.2861	1.91013	-5.88727	1.86932	-5.06294	NA	NA	0.031296	1.2495e-07	0.0561163	3.92634e-09	0.0615777	4.12847e-07	NA	NA	0.486378	5.44931e-05	0.663876	9.62975e-06	0.608486	0.000380943	NA	NA
CD151	5.7077e-08	4.63154e-05	5.42772	Artery_Coronary	1.81665e-08	0.000107437	5.62861	Artery_Tibial	5.3478e-07	0.000540262	-5.01339	NA	NA	NA	1	1	1	0	3	-2.15329	5.2861	1.91013	-5.88727	-1.58366	5.71282	NA	NA	0.031296	1.2495e-07	0.0561163	3.92634e-09	0.113272	1.11119e-08	NA	NA	0.486378	5.44931e-05	0.663876	9.62975e-06	0.711952	1.29657e-05	NA	NA
CD151	5.7077e-08	4.63154e-05	5.42772	Artery_Coronary	1.81665e-08	0.000107437	5.62861	Brain_Amygdala	6.40833e-08	0.000120054	5.40702	NA	NA	NA	1	1	1	0	3	-2.15329	5.2861	1.91013	-5.88727	2.15474	-5.52245	NA	NA	0.031296	1.2495e-07	0.0561163	3.92634e-09	0.031182	3.34297e-08	NA	NA	0.486378	5.44931e-05	0.663876	9.62975e-06	0.527003	3.86762e-05	NA	NA
CD151	5.7077e-08	4.63154e-05	5.42772	Artery_Coronary	1.81665e-08	0.000107437	5.62861	Brain_Anterior_cingulate_cortex_BA24	6.40833e-08	0.000159717	5.40702	NA	NA	NA	1	1	1	0	3	-2.15329	5.2861	1.91013	-5.88727	2.15474	-5.52245	NA	NA	0.031296	1.2495e-07	0.0561163	3.92634e-09	0.031182	3.34297e-08	NA	NA	0.486378	5.44931e-05	0.663876	9.62975e-06	0.51774	6.05514e-05	NA	NA
CD151	5.7077e-08	4.63154e-05	5.42772	Artery_Coronary	1.81665e-08	0.000107437	5.62861	Brain_Caudate_basal_ganglia	8.44742e-10	5.28449e-06	-6.13628	NA	NA	NA	1	1	1	0	3	-2.15329	5.2861	1.91013	-5.88727	-2.7119	5.70855	NA	NA	0.031296	1.2495e-07	0.0561163	3.92634e-09	0.0066899	1.13944e-08	NA	NA	0.486378	5.44931e-05	0.663876	9.62975e-06	0.323899	1.42565e-05	NA	NA
CD151	5.7077e-08	4.63154e-05	5.42772	Artery_Coronary	1.81665e-08	0.000107437	5.62861	Brain_Cerebellar_Hemisphere	8.44742e-10	2.3907e-06	-6.13628	NA	NA	NA	1	1	1	0	3	-2.15329	5.2861	1.91013	-5.88727	-2.7119	5.70855	NA	NA	0.031296	1.2495e-07	0.0561163	3.92634e-09	0.0066899	1.13944e-08	NA	NA	0.486378	5.44931e-05	0.663876	9.62975e-06	0.28691	1.61741e-05	NA	NA
CD151	5.7077e-08	4.63154e-05	5.42772	Artery_Coronary	1.81665e-08	0.000107437	5.62861	Brain_Cerebellum	8.44742e-10	3.00371e-06	6.13628	NA	NA	NA	1	1	1	0	3	-2.15329	5.2861	1.91013	-5.88727	2.7119	-5.70855	NA	NA	0.031296	1.2495e-07	0.0561163	3.92634e-09	0.0066899	1.13944e-08	NA	NA	0.486378	5.44931e-05	0.663876	9.62975e-06	0.299611	1.66477e-05	NA	NA
CD151	5.7077e-08	4.63154e-05	5.42772	Artery_Coronary	1.81665e-08	0.000107437	5.62861	Brain_Cortex	3.88115e-08	0.000133187	5.49618	NA	NA	NA	1	1	1	0	3	-2.15329	5.2861	1.91013	-5.88727	2.28568	-5.28206	NA	NA	0.031296	1.2495e-07	0.0561163	3.92634e-09	0.0222728	1.2774e-07	NA	NA	0.486378	5.44931e-05	0.663876	9.62975e-06	0.454874	0.000145662	NA	NA
CD151	5.7077e-08	4.63154e-05	5.42772	Artery_Coronary	1.81665e-08	0.000107437	5.62861	Brain_Frontal_Cortex_BA9	4.23908e-07	0.0005857	5.0579	NA	NA	NA	1	1	1	0	3	-2.15329	5.2861	1.91013	-5.88727	2.39984	-4.5259	NA	NA	0.031296	1.2495e-07	0.0561163	3.92634e-09	0.0164023	6.01401e-06	NA	NA	0.486378	5.44931e-05	0.663876	9.62975e-06	0.432631	0.00461611	NA	NA
CD151	5.7077e-08	4.63154e-05	5.42772	Artery_Coronary	1.81665e-08	0.000107437	5.62861	Brain_Hippocampus	8.44742e-10	4.46805e-06	6.13628	NA	NA	NA	1	1	1	0	3	-2.15329	5.2861	1.91013	-5.88727	2.7119	-5.70855	NA	NA	0.031296	1.2495e-07	0.0561163	3.92634e-09	0.0066899	1.13944e-08	NA	NA	0.486378	5.44931e-05	0.663876	9.62975e-06	0.327989	1.80975e-05	NA	NA
CD151	5.7077e-08	4.63154e-05	5.42772	Artery_Coronary	1.81665e-08	0.000107437	5.62861	Brain_Hypothalamus	9.16991e-10	7.1779e-06	-6.12323	NA	NA	NA	1	1	1	0	3	-2.15329	5.2861	1.91013	-5.88727	-2.71371	5.68895	NA	NA	0.031296	1.2495e-07	0.0561163	3.92634e-09	0.00665341	1.27819e-08	NA	NA	0.486378	5.44931e-05	0.663876	9.62975e-06	0.334869	2.10876e-05	NA	NA
CD151	5.7077e-08	4.63154e-05	5.42772	Artery_Coronary	1.81665e-08	0.000107437	5.62861	Brain_Nucleus_accumbens_basal_ganglia	7.38114e-07	0.00104505	4.95106	NA	NA	NA	1	1	1	0	3	-2.15329	5.2861	1.91013	-5.88727	2.31002	-4.51485	NA	NA	0.031296	1.2495e-07	0.0561163	3.92634e-09	0.0208873	6.33603e-06	NA	NA	0.486378	5.44931e-05	0.663876	9.62975e-06	0.452807	0.00498665	NA	NA
CD151	5.7077e-08	4.63154e-05	5.42772	Artery_Coronary	1.81665e-08	0.000107437	5.62861	Brain_Putamen_basal_ganglia	8.25167e-08	0.000203009	5.36154	NA	NA	NA	1	1	1	0	3	-2.15329	5.2861	1.91013	-5.88727	2.20228	-5.41032	NA	NA	0.031296	1.2495e-07	0.0561163	3.92634e-09	0.0276456	6.29136e-08	NA	NA	0.486378	5.44931e-05	0.663876	9.62975e-06	0.499046	8.61065e-05	NA	NA
CD151	5.7077e-08	4.63154e-05	5.42772	Artery_Coronary	1.81665e-08	0.000107437	5.62861	Brain_Spinal_cord_cervical_c-1	8.44742e-10	2.35577e-06	6.13628	NA	NA	NA	1	1	1	0	3	-2.15329	5.2861	1.91013	-5.88727	2.7119	-5.70855	NA	NA	0.031296	1.2495e-07	0.0561163	3.92634e-09	0.0066899	1.13944e-08	NA	NA	0.486378	5.44931e-05	0.663876	9.62975e-06	0.332868	1.66692e-05	NA	NA
CD151	5.7077e-08	4.63154e-05	5.42772	Artery_Coronary	1.81665e-08	0.000107437	5.62861	Brain_Substantia_nigra	2.77339e-07	0.000313618	5.13823	NA	NA	NA	1	1	1	0	3	-2.15329	5.2861	1.91013	-5.88727	2.11967	-5.17586	NA	NA	0.031296	1.2495e-07	0.0561163	3.92634e-09	0.0340339	2.26866e-07	NA	NA	0.486378	5.44931e-05	0.663876	9.62975e-06	0.554933	0.00026973	NA	NA
CD151	5.7077e-08	4.63154e-05	5.42772	Artery_Coronary	1.81665e-08	0.000107437	5.62861	Breast_Mammary_Tissue	8.16678e-07	0.000716777	-4.93134	NA	NA	NA	1	1	1	0	3	-2.15329	5.2861	1.91013	-5.88727	-1.87707	4.81809	NA	NA	0.031296	1.2495e-07	0.0561163	3.92634e-09	0.0605091	1.44941e-06	NA	NA	0.486378	5.44931e-05	0.663876	9.62975e-06	0.604091	0.00118504	NA	NA
CD151	5.7077e-08	4.63154e-05	5.42772	Artery_Coronary	1.81665e-08	0.000107437	5.62861	Cells_Cultured_fibroblasts	1.83545e-07	0.000216476	5.21528	NA	NA	NA	1	1	1	0	3	-2.15329	5.2861	1.91013	-5.88727	2.18344	-5.08195	NA	NA	0.031296	1.2495e-07	0.0561163	3.92634e-09	0.0290034	3.73578e-07	NA	NA	0.486378	5.44931e-05	0.663876	9.62975e-06	0.492941	0.000395194	NA	NA
CD151	5.7077e-08	4.63154e-05	5.42772	Artery_Coronary	1.81665e-08	0.000107437	5.62861	Cells_EBV-transformed_lymphocytes	3.96761e-08	5.47738e-05	5.49229	NA	NA	NA	1	1	1	0	3	-2.15329	5.2861	1.91013	-5.88727	2.22702	-5.57124	NA	NA	0.031296	1.2495e-07	0.0561163	3.92634e-09	0.0259462	2.52936e-08	NA	NA	0.486378	5.44931e-05	0.663876	9.62975e-06	0.460052	2.84703e-05	NA	NA
CD151	5.7077e-08	4.63154e-05	5.42772	Artery_Coronary	1.81665e-08	0.000107437	5.62861	Colon_Sigmoid	4.23912e-06	0.00345457	4.5993	NA	NA	NA	1	1	1	0	3	-2.15329	5.2861	1.91013	-5.88727	1.8437	-4.77822	NA	NA	0.031296	1.2495e-07	0.0561163	3.92634e-09	0.0652269	1.76852e-06	NA	NA	0.486378	5.44931e-05	0.663876	9.62975e-06	0.627969	0.00125786	NA	NA
CD151	5.7077e-08	4.63154e-05	5.42772	Artery_Coronary	1.81665e-08	0.000107437	5.62861	Colon_Transverse	4.17504e-06	0.00385678	4.60247	NA	NA	NA	1	1	1	0	3	-2.15329	5.2861	1.91013	-5.88727	1.83182	-4.79542	NA	NA	0.031296	1.2495e-07	0.0561163	3.92634e-09	0.0669789	1.62332e-06	NA	NA	0.486378	5.44931e-05	0.663876	9.62975e-06	0.622154	0.00152894	NA	NA
CD151	5.7077e-08	4.63154e-05	5.42772	Artery_Coronary	1.81665e-08	0.000107437	5.62861	Esophagus_Gastroesophageal_Junction	8.16678e-07	0.000905808	-4.93134	NA	NA	NA	1	1	1	0	3	-2.15329	5.2861	1.91013	-5.88727	-1.87707	4.81809	NA	NA	0.031296	1.2495e-07	0.0561163	3.92634e-09	0.0605091	1.44941e-06	NA	NA	0.486378	5.44931e-05	0.663876	9.62975e-06	0.602956	0.00122657	NA	NA
CD151	5.7077e-08	4.63154e-05	5.42772	Artery_Coronary	1.81665e-08	0.000107437	5.62861	Esophagus_Mucosa	9.16991e-10	2.25176e-06	6.12323	NA	NA	NA	1	1	1	0	3	-2.15329	5.2861	1.91013	-5.88727	2.71371	-5.68895	NA	NA	0.031296	1.2495e-07	0.0561163	3.92634e-09	0.00665341	1.27819e-08	NA	NA	0.486378	5.44931e-05	0.663876	9.62975e-06	0.294186	1.70083e-05	NA	NA
CD151	5.7077e-08	4.63154e-05	5.42772	Artery_Coronary	1.81665e-08	0.000107437	5.62861	Esophagus_Muscularis	8.16678e-07	0.000867203	-4.93134	NA	NA	NA	1	1	1	0	3	-2.15329	5.2861	1.91013	-5.88727	-1.87707	4.81809	NA	NA	0.031296	1.2495e-07	0.0561163	3.92634e-09	0.0605091	1.44941e-06	NA	NA	0.486378	5.44931e-05	0.663876	9.62975e-06	0.609324	0.00123969	NA	NA
CD151	5.7077e-08	4.63154e-05	5.42772	Artery_Coronary	1.81665e-08	0.000107437	5.62861	Heart_Atrial_Appendage	8.16678e-07	0.000865406	-4.93134	NA	NA	NA	1	1	1	0	3	-2.15329	5.2861	1.91013	-5.88727	-1.87707	4.81809	NA	NA	0.031296	1.2495e-07	0.0561163	3.92634e-09	0.0605091	1.44941e-06	NA	NA	0.486378	5.44931e-05	0.663876	9.62975e-06	0.607409	0.00111244	NA	NA
CD151	5.7077e-08	4.63154e-05	5.42772	Artery_Coronary	1.81665e-08	0.000107437	5.62861	Heart_Left_Ventricle	1.51894e-08	4.34967e-05	5.65941	NA	NA	NA	1	1	1	0	3	-2.15329	5.2861	1.91013	-5.88727	2.36412	-5.37501	NA	NA	0.031296	1.2495e-07	0.0561163	3.92634e-09	0.018073	7.65785e-08	NA	NA	0.486378	5.44931e-05	0.663876	9.62975e-06	0.43233	7.99679e-05	NA	NA
CD151	5.7077e-08	4.63154e-05	5.42772	Artery_Coronary	1.81665e-08	0.000107437	5.62861	Kidney_Cortex	3.36665e-08	6.91359e-05	5.52121	NA	NA	NA	1	1	1	0	3	-2.15329	5.2861	1.91013	-5.88727	2.22188	-5.37092	NA	NA	0.031296	1.2495e-07	0.0561163	3.92634e-09	0.0262912	7.83369e-08	NA	NA	0.486378	5.44931e-05	0.663876	9.62975e-06	0.492619	0.000101478	NA	NA
CD151	5.7077e-08	4.63154e-05	5.42772	Artery_Coronary	1.81665e-08	0.000107437	5.62861	Liver	1.93311e-09	4.97896e-06	-6.00333	NA	NA	NA	1	1	1	0	3	-2.15329	5.2861	1.91013	-5.88727	-2.54142	5.67685	NA	NA	0.031296	1.2495e-07	0.0561163	3.92634e-09	0.0110404	1.37196e-08	NA	NA	0.486378	5.44931e-05	0.663876	9.62975e-06	0.370795	1.85386e-05	NA	NA
CD151	5.7077e-08	4.63154e-05	5.42772	Artery_Coronary	1.81665e-08	0.000107437	5.62861	Lung	5.1243e-06	0.00418977	-4.55963	NA	NA	NA	1	1	1	0	3	-2.15329	5.2861	1.91013	-5.88727	-1.7798	4.78774	NA	NA	0.031296	1.2495e-07	0.0561163	3.92634e-09	0.075108	1.68671e-06	NA	NA	0.486378	5.44931e-05	0.663876	9.62975e-06	0.636415	0.00129332	NA	NA
CD151	5.7077e-08	4.63154e-05	5.42772	Artery_Coronary	1.81665e-08	0.000107437	5.62861	Minor_Salivary_Gland	4.09416e-08	7.03328e-05	5.48674	NA	NA	NA	1	1	1	0	3	-2.15329	5.2861	1.91013	-5.88727	2.21359	-5.57679	NA	NA	0.031296	1.2495e-07	0.0561163	3.92634e-09	0.026857	2.44992e-08	NA	NA	0.486378	5.44931e-05	0.663876	9.62975e-06	0.476938	2.59303e-05	NA	NA
CD151	5.7077e-08	4.63154e-05	5.42772	Artery_Coronary	1.81665e-08	0.000107437	5.62861	Muscle_Skeletal	8.16678e-07	0.00108695	-4.93134	NA	NA	NA	1	1	1	0	3	-2.15329	5.2861	1.91013	-5.88727	-1.87707	4.81809	NA	NA	0.031296	1.2495e-07	0.0561163	3.92634e-09	0.0605091	1.44941e-06	NA	NA	0.486378	5.44931e-05	0.663876	9.62975e-06	0.606631	0.00132296	NA	NA
CD151	5.7077e-08	4.63154e-05	5.42772	Artery_Coronary	1.81665e-08	0.000107437	5.62861	Nerve_Tibial	3.36665e-08	5.08181e-05	-5.52121	NA	NA	NA	1	1	1	0	3	-2.15329	5.2861	1.91013	-5.88727	-2.22188	5.37092	NA	NA	0.031296	1.2495e-07	0.0561163	3.92634e-09	0.0262912	7.83369e-08	NA	NA	0.486378	5.44931e-05	0.663876	9.62975e-06	0.470623	9.90335e-05	NA	NA
CD151	5.7077e-08	4.63154e-05	5.42772	Artery_Coronary	1.81665e-08	0.000107437	5.62861	Ovary	1.16026e-07	0.000175271	5.29965	NA	NA	NA	1	1	1	0	3	-2.15329	5.2861	1.91013	-5.88727	2.2312	-5.17016	NA	NA	0.031296	1.2495e-07	0.0561163	3.92634e-09	0.0256679	2.33891e-07	NA	NA	0.486378	5.44931e-05	0.663876	9.62975e-06	0.463869	0.000268402	NA	NA
CD151	5.7077e-08	4.63154e-05	5.42772	Artery_Coronary	1.81665e-08	0.000107437	5.62861	Pancreas	2.98709e-08	6.49394e-05	5.54219	NA	NA	NA	1	1	1	0	3	-2.15329	5.2861	1.91013	-5.88727	2.25364	-5.37097	NA	NA	0.031296	1.2495e-07	0.0561163	3.92634e-09	0.0242188	7.83156e-08	NA	NA	0.486378	5.44931e-05	0.663876	9.62975e-06	0.467634	9.35536e-05	NA	NA
CD151	5.7077e-08	4.63154e-05	5.42772	Artery_Coronary	1.81665e-08	0.000107437	5.62861	Pituitary	5.09106e-08	9.41027e-05	5.4481	NA	NA	NA	1	1	1	0	3	-2.15329	5.2861	1.91013	-5.88727	2.21164	-5.52387	NA	NA	0.031296	1.2495e-07	0.0561163	3.92634e-09	0.0269916	3.31605e-08	NA	NA	0.486378	5.44931e-05	0.663876	9.62975e-06	0.491024	3.62133e-05	NA	NA
CD151	5.7077e-08	4.63154e-05	5.42772	Artery_Coronary	1.81665e-08	0.000107437	5.62861	Prostate	3.13857e-08	5.67854e-05	5.53353	NA	NA	NA	1	1	1	0	3	-2.15329	5.2861	1.91013	-5.88727	2.26241	-5.35183	NA	NA	0.031296	1.2495e-07	0.0561163	3.92634e-09	0.0236719	8.70679e-08	NA	NA	0.486378	5.44931e-05	0.663876	9.62975e-06	0.461141	9.61598e-05	NA	NA
CD151	5.7077e-08	4.63154e-05	5.42772	Artery_Coronary	1.81665e-08	0.000107437	5.62861	Skin_Not_Sun_Exposed_Suprapubic	6.42516e-08	8.56937e-05	5.40655	NA	NA	NA	1	1	1	0	3	-2.15329	5.2861	1.91013	-5.88727	2.11924	-5.27041	NA	NA	0.031296	1.2495e-07	0.0561163	3.92634e-09	0.03407	1.36121e-07	NA	NA	0.486378	5.44931e-05	0.663876	9.62975e-06	0.507552	0.000128631	NA	NA
CD151	5.7077e-08	4.63154e-05	5.42772	Artery_Coronary	1.81665e-08	0.000107437	5.62861	Skin_Sun_Exposed_Lower_leg	2.75937e-07	0.00032046	5.13918	NA	NA	NA	1	1	1	0	3	-2.15329	5.2861	1.91013	-5.88727	2.18448	-4.9149	NA	NA	0.031296	1.2495e-07	0.0561163	3.92634e-09	0.0289269	8.88274e-07	NA	NA	0.486378	5.44931e-05	0.663876	9.62975e-06	0.489312	0.00074505	NA	NA
CD151	5.7077e-08	4.63154e-05	5.42772	Artery_Coronary	1.81665e-08	0.000107437	5.62861	Small_Intestine_Terminal_Ileum	3.36665e-08	5.70403e-05	5.52121	NA	NA	NA	1	1	1	0	3	-2.15329	5.2861	1.91013	-5.88727	2.22188	-5.37092	NA	NA	0.031296	1.2495e-07	0.0561163	3.92634e-09	0.0262912	7.83369e-08	NA	NA	0.486378	5.44931e-05	0.663876	9.62975e-06	0.479025	0.000100249	NA	NA
CD151	5.7077e-08	4.63154e-05	5.42772	Artery_Coronary	1.81665e-08	0.000107437	5.62861	Spleen	9.16991e-10	2.19655e-06	6.12323	NA	NA	NA	1	1	1	0	3	-2.15329	5.2861	1.91013	-5.88727	2.71371	-5.68895	NA	NA	0.031296	1.2495e-07	0.0561163	3.92634e-09	0.00665341	1.27819e-08	NA	NA	0.486378	5.44931e-05	0.663876	9.62975e-06	0.291677	1.73957e-05	NA	NA
CD151	5.7077e-08	4.63154e-05	5.42772	Artery_Coronary	1.81665e-08	0.000107437	5.62861	Stomach	3.80575e-07	0.000398645	5.07843	NA	NA	NA	1	1	1	0	3	-2.15329	5.2861	1.91013	-5.88727	2.43766	-4.52126	NA	NA	0.031296	1.2495e-07	0.0561163	3.92634e-09	0.0147825	6.14713e-06	NA	NA	0.486378	5.44931e-05	0.663876	9.62975e-06	0.395989	0.00379957	NA	NA
CD151	5.7077e-08	4.63154e-05	5.42772	Artery_Coronary	1.81665e-08	0.000107437	5.62861	Testis	8.44742e-10	1.87293e-05	-6.13628	NA	NA	NA	1	1	1	0	3	-2.15329	5.2861	1.91013	-5.88727	-2.7119	5.70855	NA	NA	0.031296	1.2495e-07	0.0561163	3.92634e-09	0.0066899	1.13944e-08	NA	NA	0.486378	5.44931e-05	0.663876	9.62975e-06	0.334165	2.4051e-05	NA	NA
CD151	5.7077e-08	4.63154e-05	5.42772	Artery_Coronary	1.81665e-08	0.000107437	5.62861	Thyroid	1.93311e-09	6.06508e-06	-6.00333	NA	NA	NA	1	1	1	0	3	-2.15329	5.2861	1.91013	-5.88727	-2.54142	5.67685	NA	NA	0.031296	1.2495e-07	0.0561163	3.92634e-09	0.0110404	1.37196e-08	NA	NA	0.486378	5.44931e-05	0.663876	9.62975e-06	0.354512	1.51127e-05	NA	NA
CD151	5.7077e-08	4.63154e-05	5.42772	Artery_Coronary	1.81665e-08	0.000107437	5.62861	Uterus	6.40833e-08	8.82194e-05	5.40702	NA	NA	NA	1	1	1	0	3	-2.15329	5.2861	1.91013	-5.88727	2.15474	-5.52245	NA	NA	0.031296	1.2495e-07	0.0561163	3.92634e-09	0.031182	3.34297e-08	NA	NA	0.486378	5.44931e-05	0.663876	9.62975e-06	0.498083	3.43614e-05	NA	NA
CD151	5.7077e-08	4.63154e-05	5.42772	Artery_Coronary	1.81665e-08	0.000107437	5.62861	Vagina	1.02527e-06	0.00107843	-4.88672	NA	NA	NA	1	1	1	0	3	-2.15329	5.2861	1.91013	-5.88727	-1.9016	5.18049	NA	NA	0.031296	1.2495e-07	0.0561163	3.92634e-09	0.0572234	2.21299e-07	NA	NA	0.486378	5.44931e-05	0.663876	9.62975e-06	0.615602	0.000286977	NA	NA
CD151	5.7077e-08	4.63154e-05	5.42772	Artery_Coronary	1.81665e-08	0.000107437	5.62861	Whole_Blood	6.65146e-06	0.00608577	-4.50455	NA	NA	NA	1	1	1	0	3	-2.15329	5.2861	1.91013	-5.88727	-1.30554	5.19484	NA	NA	0.031296	1.2495e-07	0.0561163	3.92634e-09	0.191708	2.04898e-07	NA	NA	0.486378	5.44931e-05	0.663876	9.62975e-06	0.790946	0.000242491	NA	NA
CD151	5.7077e-08	4.63154e-05	5.42772	Artery_Coronary	1.81665e-08	0.000107437	5.62861	smultixcan	8.3292e-10	2.88592e-06	1.53081	NA	NA	NA	1	1	1	0	3	-2.15329	5.2861	1.91013	-5.88727	0.678428	-1.42224	NA	NA	0.031296	1.2495e-07	0.0561163	3.92634e-09	0.00663192	1.13794e-08	NA	NA	0.486378	5.44931e-05	0.663876	9.62975e-06	0.292336	1.4187e-05	NA	NA
CD151	5.7077e-08	4.63154e-05	5.42772	Artery_Tibial	5.52e-09	3.50078e-05	5.83069	Adipose_Subcutaneous	8.16678e-07	0.000733076	-4.93134	NA	NA	NA	1	1	1	0	3	-2.15329	5.2861	1.98467	-5.88051	-1.87707	4.81809	NA	NA	0.031296	1.2495e-07	0.0471815	4.09007e-09	0.0605091	1.44941e-06	NA	NA	0.486378	5.44931e-05	0.623585	1.78368e-05	0.612222	0.00110109	NA	NA
CD151	5.7077e-08	4.63154e-05	5.42772	Artery_Tibial	5.52e-09	3.50078e-05	5.83069	Adipose_Visceral_Omentum	7.67168e-07	0.000791166	4.94354	NA	NA	NA	1	1	1	0	3	-2.15329	5.2861	1.98467	-5.88051	1.92231	-4.79617	NA	NA	0.031296	1.2495e-07	0.0471815	4.09007e-09	0.0545663	1.61732e-06	NA	NA	0.486378	5.44931e-05	0.623585	1.78368e-05	0.59286	0.0012704	NA	NA
CD151	5.7077e-08	4.63154e-05	5.42772	Artery_Tibial	5.52e-09	3.50078e-05	5.83069	Adrenal_Gland	3.36665e-08	9.64275e-05	5.52121	NA	NA	NA	1	1	1	0	3	-2.15329	5.2861	1.98467	-5.88051	2.22188	-5.37092	NA	NA	0.031296	1.2495e-07	0.0471815	4.09007e-09	0.0262912	7.83369e-08	NA	NA	0.486378	5.44931e-05	0.623585	1.78368e-05	0.467796	0.00011204	NA	NA
CD151	5.7077e-08	4.63154e-05	5.42772	Artery_Tibial	5.52e-09	3.50078e-05	5.83069	Artery_Aorta	8.16678e-07	0.000867148	-4.93134	NA	NA	NA	1	1	1	0	3	-2.15329	5.2861	1.98467	-5.88051	-1.87707	4.81809	NA	NA	0.031296	1.2495e-07	0.0471815	4.09007e-09	0.0605091	1.44941e-06	NA	NA	0.486378	5.44931e-05	0.623585	1.78368e-05	0.611521	0.00118074	NA	NA
CD151	5.7077e-08	4.63154e-05	5.42772	Artery_Tibial	5.52e-09	3.50078e-05	5.83069	Artery_Coronary	7.99378e-07	0.000872425	4.93552	NA	NA	NA	1	1	1	0	3	-2.15329	5.2861	1.98467	-5.88051	1.86932	-5.06294	NA	NA	0.031296	1.2495e-07	0.0471815	4.09007e-09	0.0615777	4.12847e-07	NA	NA	0.486378	5.44931e-05	0.623585	1.78368e-05	0.608486	0.000380943	NA	NA
CD151	5.7077e-08	4.63154e-05	5.42772	Artery_Tibial	5.52e-09	3.50078e-05	5.83069	Artery_Tibial	5.3478e-07	0.000540262	-5.01339	NA	NA	NA	1	1	1	0	3	-2.15329	5.2861	1.98467	-5.88051	-1.58366	5.71282	NA	NA	0.031296	1.2495e-07	0.0471815	4.09007e-09	0.113272	1.11119e-08	NA	NA	0.486378	5.44931e-05	0.623585	1.78368e-05	0.711952	1.29657e-05	NA	NA
CD151	5.7077e-08	4.63154e-05	5.42772	Artery_Tibial	5.52e-09	3.50078e-05	5.83069	Brain_Amygdala	6.40833e-08	0.000120054	5.40702	NA	NA	NA	1	1	1	0	3	-2.15329	5.2861	1.98467	-5.88051	2.15474	-5.52245	NA	NA	0.031296	1.2495e-07	0.0471815	4.09007e-09	0.031182	3.34297e-08	NA	NA	0.486378	5.44931e-05	0.623585	1.78368e-05	0.527003	3.86762e-05	NA	NA
CD151	5.7077e-08	4.63154e-05	5.42772	Artery_Tibial	5.52e-09	3.50078e-05	5.83069	Brain_Anterior_cingulate_cortex_BA24	6.40833e-08	0.000159717	5.40702	NA	NA	NA	1	1	1	0	3	-2.15329	5.2861	1.98467	-5.88051	2.15474	-5.52245	NA	NA	0.031296	1.2495e-07	0.0471815	4.09007e-09	0.031182	3.34297e-08	NA	NA	0.486378	5.44931e-05	0.623585	1.78368e-05	0.51774	6.05514e-05	NA	NA
CD151	5.7077e-08	4.63154e-05	5.42772	Artery_Tibial	5.52e-09	3.50078e-05	5.83069	Brain_Caudate_basal_ganglia	8.44742e-10	5.28449e-06	-6.13628	NA	NA	NA	1	1	1	0	3	-2.15329	5.2861	1.98467	-5.88051	-2.7119	5.70855	NA	NA	0.031296	1.2495e-07	0.0471815	4.09007e-09	0.0066899	1.13944e-08	NA	NA	0.486378	5.44931e-05	0.623585	1.78368e-05	0.323899	1.42565e-05	NA	NA
CD151	5.7077e-08	4.63154e-05	5.42772	Artery_Tibial	5.52e-09	3.50078e-05	5.83069	Brain_Cerebellar_Hemisphere	8.44742e-10	2.3907e-06	-6.13628	NA	NA	NA	1	1	1	0	3	-2.15329	5.2861	1.98467	-5.88051	-2.7119	5.70855	NA	NA	0.031296	1.2495e-07	0.0471815	4.09007e-09	0.0066899	1.13944e-08	NA	NA	0.486378	5.44931e-05	0.623585	1.78368e-05	0.28691	1.61741e-05	NA	NA
CD151	5.7077e-08	4.63154e-05	5.42772	Artery_Tibial	5.52e-09	3.50078e-05	5.83069	Brain_Cerebellum	8.44742e-10	3.00371e-06	6.13628	NA	NA	NA	1	1	1	0	3	-2.15329	5.2861	1.98467	-5.88051	2.7119	-5.70855	NA	NA	0.031296	1.2495e-07	0.0471815	4.09007e-09	0.0066899	1.13944e-08	NA	NA	0.486378	5.44931e-05	0.623585	1.78368e-05	0.299611	1.66477e-05	NA	NA
CD151	5.7077e-08	4.63154e-05	5.42772	Artery_Tibial	5.52e-09	3.50078e-05	5.83069	Brain_Cortex	3.88115e-08	0.000133187	5.49618	NA	NA	NA	1	1	1	0	3	-2.15329	5.2861	1.98467	-5.88051	2.28568	-5.28206	NA	NA	0.031296	1.2495e-07	0.0471815	4.09007e-09	0.0222728	1.2774e-07	NA	NA	0.486378	5.44931e-05	0.623585	1.78368e-05	0.454874	0.000145662	NA	NA
CD151	5.7077e-08	4.63154e-05	5.42772	Artery_Tibial	5.52e-09	3.50078e-05	5.83069	Brain_Frontal_Cortex_BA9	4.23908e-07	0.0005857	5.0579	NA	NA	NA	1	1	1	0	3	-2.15329	5.2861	1.98467	-5.88051	2.39984	-4.5259	NA	NA	0.031296	1.2495e-07	0.0471815	4.09007e-09	0.0164023	6.01401e-06	NA	NA	0.486378	5.44931e-05	0.623585	1.78368e-05	0.432631	0.00461611	NA	NA
CD151	5.7077e-08	4.63154e-05	5.42772	Artery_Tibial	5.52e-09	3.50078e-05	5.83069	Brain_Hippocampus	8.44742e-10	4.46805e-06	6.13628	NA	NA	NA	1	1	1	0	3	-2.15329	5.2861	1.98467	-5.88051	2.7119	-5.70855	NA	NA	0.031296	1.2495e-07	0.0471815	4.09007e-09	0.0066899	1.13944e-08	NA	NA	0.486378	5.44931e-05	0.623585	1.78368e-05	0.327989	1.80975e-05	NA	NA
CD151	5.7077e-08	4.63154e-05	5.42772	Artery_Tibial	5.52e-09	3.50078e-05	5.83069	Brain_Hypothalamus	9.16991e-10	7.1779e-06	-6.12323	NA	NA	NA	1	1	1	0	3	-2.15329	5.2861	1.98467	-5.88051	-2.71371	5.68895	NA	NA	0.031296	1.2495e-07	0.0471815	4.09007e-09	0.00665341	1.27819e-08	NA	NA	0.486378	5.44931e-05	0.623585	1.78368e-05	0.334869	2.10876e-05	NA	NA
CD151	5.7077e-08	4.63154e-05	5.42772	Artery_Tibial	5.52e-09	3.50078e-05	5.83069	Brain_Nucleus_accumbens_basal_ganglia	7.38114e-07	0.00104505	4.95106	NA	NA	NA	1	1	1	0	3	-2.15329	5.2861	1.98467	-5.88051	2.31002	-4.51485	NA	NA	0.031296	1.2495e-07	0.0471815	4.09007e-09	0.0208873	6.33603e-06	NA	NA	0.486378	5.44931e-05	0.623585	1.78368e-05	0.452807	0.00498665	NA	NA
CD151	5.7077e-08	4.63154e-05	5.42772	Artery_Tibial	5.52e-09	3.50078e-05	5.83069	Brain_Putamen_basal_ganglia	8.25167e-08	0.000203009	5.36154	NA	NA	NA	1	1	1	0	3	-2.15329	5.2861	1.98467	-5.88051	2.20228	-5.41032	NA	NA	0.031296	1.2495e-07	0.0471815	4.09007e-09	0.0276456	6.29136e-08	NA	NA	0.486378	5.44931e-05	0.623585	1.78368e-05	0.499046	8.61065e-05	NA	NA
CD151	5.7077e-08	4.63154e-05	5.42772	Artery_Tibial	5.52e-09	3.50078e-05	5.83069	Brain_Spinal_cord_cervical_c-1	8.44742e-10	2.35577e-06	6.13628	NA	NA	NA	1	1	1	0	3	-2.15329	5.2861	1.98467	-5.88051	2.7119	-5.70855	NA	NA	0.031296	1.2495e-07	0.0471815	4.09007e-09	0.0066899	1.13944e-08	NA	NA	0.486378	5.44931e-05	0.623585	1.78368e-05	0.332868	1.66692e-05	NA	NA
CD151	5.7077e-08	4.63154e-05	5.42772	Artery_Tibial	5.52e-09	3.50078e-05	5.83069	Brain_Substantia_nigra	2.77339e-07	0.000313618	5.13823	NA	NA	NA	1	1	1	0	3	-2.15329	5.2861	1.98467	-5.88051	2.11967	-5.17586	NA	NA	0.031296	1.2495e-07	0.0471815	4.09007e-09	0.0340339	2.26866e-07	NA	NA	0.486378	5.44931e-05	0.623585	1.78368e-05	0.554933	0.00026973	NA	NA
CD151	5.7077e-08	4.63154e-05	5.42772	Artery_Tibial	5.52e-09	3.50078e-05	5.83069	Breast_Mammary_Tissue	8.16678e-07	0.000716777	-4.93134	NA	NA	NA	1	1	1	0	3	-2.15329	5.2861	1.98467	-5.88051	-1.87707	4.81809	NA	NA	0.031296	1.2495e-07	0.0471815	4.09007e-09	0.0605091	1.44941e-06	NA	NA	0.486378	5.44931e-05	0.623585	1.78368e-05	0.604091	0.00118504	NA	NA
CD151	5.7077e-08	4.63154e-05	5.42772	Artery_Tibial	5.52e-09	3.50078e-05	5.83069	Cells_Cultured_fibroblasts	1.83545e-07	0.000216476	5.21528	NA	NA	NA	1	1	1	0	3	-2.15329	5.2861	1.98467	-5.88051	2.18344	-5.08195	NA	NA	0.031296	1.2495e-07	0.0471815	4.09007e-09	0.0290034	3.73578e-07	NA	NA	0.486378	5.44931e-05	0.623585	1.78368e-05	0.492941	0.000395194	NA	NA
CD151	5.7077e-08	4.63154e-05	5.42772	Artery_Tibial	5.52e-09	3.50078e-05	5.83069	Cells_EBV-transformed_lymphocytes	3.96761e-08	5.47738e-05	5.49229	NA	NA	NA	1	1	1	0	3	-2.15329	5.2861	1.98467	-5.88051	2.22702	-5.57124	NA	NA	0.031296	1.2495e-07	0.0471815	4.09007e-09	0.0259462	2.52936e-08	NA	NA	0.486378	5.44931e-05	0.623585	1.78368e-05	0.460052	2.84703e-05	NA	NA
CD151	5.7077e-08	4.63154e-05	5.42772	Artery_Tibial	5.52e-09	3.50078e-05	5.83069	Colon_Sigmoid	4.23912e-06	0.00345457	4.5993	NA	NA	NA	1	1	1	0	3	-2.15329	5.2861	1.98467	-5.88051	1.8437	-4.77822	NA	NA	0.031296	1.2495e-07	0.0471815	4.09007e-09	0.0652269	1.76852e-06	NA	NA	0.486378	5.44931e-05	0.623585	1.78368e-05	0.627969	0.00125786	NA	NA
CD151	5.7077e-08	4.63154e-05	5.42772	Artery_Tibial	5.52e-09	3.50078e-05	5.83069	Colon_Transverse	4.17504e-06	0.00385678	4.60247	NA	NA	NA	1	1	1	0	3	-2.15329	5.2861	1.98467	-5.88051	1.83182	-4.79542	NA	NA	0.031296	1.2495e-07	0.0471815	4.09007e-09	0.0669789	1.62332e-06	NA	NA	0.486378	5.44931e-05	0.623585	1.78368e-05	0.622154	0.00152894	NA	NA
CD151	5.7077e-08	4.63154e-05	5.42772	Artery_Tibial	5.52e-09	3.50078e-05	5.83069	Esophagus_Gastroesophageal_Junction	8.16678e-07	0.000905808	-4.93134	NA	NA	NA	1	1	1	0	3	-2.15329	5.2861	1.98467	-5.88051	-1.87707	4.81809	NA	NA	0.031296	1.2495e-07	0.0471815	4.09007e-09	0.0605091	1.44941e-06	NA	NA	0.486378	5.44931e-05	0.623585	1.78368e-05	0.602956	0.00122657	NA	NA
CD151	5.7077e-08	4.63154e-05	5.42772	Artery_Tibial	5.52e-09	3.50078e-05	5.83069	Esophagus_Mucosa	9.16991e-10	2.25176e-06	6.12323	NA	NA	NA	1	1	1	0	3	-2.15329	5.2861	1.98467	-5.88051	2.71371	-5.68895	NA	NA	0.031296	1.2495e-07	0.0471815	4.09007e-09	0.00665341	1.27819e-08	NA	NA	0.486378	5.44931e-05	0.623585	1.78368e-05	0.294186	1.70083e-05	NA	NA
CD151	5.7077e-08	4.63154e-05	5.42772	Artery_Tibial	5.52e-09	3.50078e-05	5.83069	Esophagus_Muscularis	8.16678e-07	0.000867203	-4.93134	NA	NA	NA	1	1	1	0	3	-2.15329	5.2861	1.98467	-5.88051	-1.87707	4.81809	NA	NA	0.031296	1.2495e-07	0.0471815	4.09007e-09	0.0605091	1.44941e-06	NA	NA	0.486378	5.44931e-05	0.623585	1.78368e-05	0.609324	0.00123969	NA	NA
CD151	5.7077e-08	4.63154e-05	5.42772	Artery_Tibial	5.52e-09	3.50078e-05	5.83069	Heart_Atrial_Appendage	8.16678e-07	0.000865406	-4.93134	NA	NA	NA	1	1	1	0	3	-2.15329	5.2861	1.98467	-5.88051	-1.87707	4.81809	NA	NA	0.031296	1.2495e-07	0.0471815	4.09007e-09	0.0605091	1.44941e-06	NA	NA	0.486378	5.44931e-05	0.623585	1.78368e-05	0.607409	0.00111244	NA	NA
CD151	5.7077e-08	4.63154e-05	5.42772	Artery_Tibial	5.52e-09	3.50078e-05	5.83069	Heart_Left_Ventricle	1.51894e-08	4.34967e-05	5.65941	NA	NA	NA	1	1	1	0	3	-2.15329	5.2861	1.98467	-5.88051	2.36412	-5.37501	NA	NA	0.031296	1.2495e-07	0.0471815	4.09007e-09	0.018073	7.65785e-08	NA	NA	0.486378	5.44931e-05	0.623585	1.78368e-05	0.43233	7.99679e-05	NA	NA
CD151	5.7077e-08	4.63154e-05	5.42772	Artery_Tibial	5.52e-09	3.50078e-05	5.83069	Kidney_Cortex	3.36665e-08	6.91359e-05	5.52121	NA	NA	NA	1	1	1	0	3	-2.15329	5.2861	1.98467	-5.88051	2.22188	-5.37092	NA	NA	0.031296	1.2495e-07	0.0471815	4.09007e-09	0.0262912	7.83369e-08	NA	NA	0.486378	5.44931e-05	0.623585	1.78368e-05	0.492619	0.000101478	NA	NA
CD151	5.7077e-08	4.63154e-05	5.42772	Artery_Tibial	5.52e-09	3.50078e-05	5.83069	Liver	1.93311e-09	4.97896e-06	-6.00333	NA	NA	NA	1	1	1	0	3	-2.15329	5.2861	1.98467	-5.88051	-2.54142	5.67685	NA	NA	0.031296	1.2495e-07	0.0471815	4.09007e-09	0.0110404	1.37196e-08	NA	NA	0.486378	5.44931e-05	0.623585	1.78368e-05	0.370795	1.85386e-05	NA	NA
CD151	5.7077e-08	4.63154e-05	5.42772	Artery_Tibial	5.52e-09	3.50078e-05	5.83069	Lung	5.1243e-06	0.00418977	-4.55963	NA	NA	NA	1	1	1	0	3	-2.15329	5.2861	1.98467	-5.88051	-1.7798	4.78774	NA	NA	0.031296	1.2495e-07	0.0471815	4.09007e-09	0.075108	1.68671e-06	NA	NA	0.486378	5.44931e-05	0.623585	1.78368e-05	0.636415	0.00129332	NA	NA
CD151	5.7077e-08	4.63154e-05	5.42772	Artery_Tibial	5.52e-09	3.50078e-05	5.83069	Minor_Salivary_Gland	4.09416e-08	7.03328e-05	5.48674	NA	NA	NA	1	1	1	0	3	-2.15329	5.2861	1.98467	-5.88051	2.21359	-5.57679	NA	NA	0.031296	1.2495e-07	0.0471815	4.09007e-09	0.026857	2.44992e-08	NA	NA	0.486378	5.44931e-05	0.623585	1.78368e-05	0.476938	2.59303e-05	NA	NA
CD151	5.7077e-08	4.63154e-05	5.42772	Artery_Tibial	5.52e-09	3.50078e-05	5.83069	Muscle_Skeletal	8.16678e-07	0.00108695	-4.93134	NA	NA	NA	1	1	1	0	3	-2.15329	5.2861	1.98467	-5.88051	-1.87707	4.81809	NA	NA	0.031296	1.2495e-07	0.0471815	4.09007e-09	0.0605091	1.44941e-06	NA	NA	0.486378	5.44931e-05	0.623585	1.78368e-05	0.606631	0.00132296	NA	NA
CD151	5.7077e-08	4.63154e-05	5.42772	Artery_Tibial	5.52e-09	3.50078e-05	5.83069	Nerve_Tibial	3.36665e-08	5.08181e-05	-5.52121	NA	NA	NA	1	1	1	0	3	-2.15329	5.2861	1.98467	-5.88051	-2.22188	5.37092	NA	NA	0.031296	1.2495e-07	0.0471815	4.09007e-09	0.0262912	7.83369e-08	NA	NA	0.486378	5.44931e-05	0.623585	1.78368e-05	0.470623	9.90335e-05	NA	NA
CD151	5.7077e-08	4.63154e-05	5.42772	Artery_Tibial	5.52e-09	3.50078e-05	5.83069	Ovary	1.16026e-07	0.000175271	5.29965	NA	NA	NA	1	1	1	0	3	-2.15329	5.2861	1.98467	-5.88051	2.2312	-5.17016	NA	NA	0.031296	1.2495e-07	0.0471815	4.09007e-09	0.0256679	2.33891e-07	NA	NA	0.486378	5.44931e-05	0.623585	1.78368e-05	0.463869	0.000268402	NA	NA
CD151	5.7077e-08	4.63154e-05	5.42772	Artery_Tibial	5.52e-09	3.50078e-05	5.83069	Pancreas	2.98709e-08	6.49394e-05	5.54219	NA	NA	NA	1	1	1	0	3	-2.15329	5.2861	1.98467	-5.88051	2.25364	-5.37097	NA	NA	0.031296	1.2495e-07	0.0471815	4.09007e-09	0.0242188	7.83156e-08	NA	NA	0.486378	5.44931e-05	0.623585	1.78368e-05	0.467634	9.35536e-05	NA	NA
CD151	5.7077e-08	4.63154e-05	5.42772	Artery_Tibial	5.52e-09	3.50078e-05	5.83069	Pituitary	5.09106e-08	9.41027e-05	5.4481	NA	NA	NA	1	1	1	0	3	-2.15329	5.2861	1.98467	-5.88051	2.21164	-5.52387	NA	NA	0.031296	1.2495e-07	0.0471815	4.09007e-09	0.0269916	3.31605e-08	NA	NA	0.486378	5.44931e-05	0.623585	1.78368e-05	0.491024	3.62133e-05	NA	NA
CD151	5.7077e-08	4.63154e-05	5.42772	Artery_Tibial	5.52e-09	3.50078e-05	5.83069	Prostate	3.13857e-08	5.67854e-05	5.53353	NA	NA	NA	1	1	1	0	3	-2.15329	5.2861	1.98467	-5.88051	2.26241	-5.35183	NA	NA	0.031296	1.2495e-07	0.0471815	4.09007e-09	0.0236719	8.70679e-08	NA	NA	0.486378	5.44931e-05	0.623585	1.78368e-05	0.461141	9.61598e-05	NA	NA
CD151	5.7077e-08	4.63154e-05	5.42772	Artery_Tibial	5.52e-09	3.50078e-05	5.83069	Skin_Not_Sun_Exposed_Suprapubic	6.42516e-08	8.56937e-05	5.40655	NA	NA	NA	1	1	1	0	3	-2.15329	5.2861	1.98467	-5.88051	2.11924	-5.27041	NA	NA	0.031296	1.2495e-07	0.0471815	4.09007e-09	0.03407	1.36121e-07	NA	NA	0.486378	5.44931e-05	0.623585	1.78368e-05	0.507552	0.000128631	NA	NA
CD151	5.7077e-08	4.63154e-05	5.42772	Artery_Tibial	5.52e-09	3.50078e-05	5.83069	Skin_Sun_Exposed_Lower_leg	2.75937e-07	0.00032046	5.13918	NA	NA	NA	1	1	1	0	3	-2.15329	5.2861	1.98467	-5.88051	2.18448	-4.9149	NA	NA	0.031296	1.2495e-07	0.0471815	4.09007e-09	0.0289269	8.88274e-07	NA	NA	0.486378	5.44931e-05	0.623585	1.78368e-05	0.489312	0.00074505	NA	NA
CD151	5.7077e-08	4.63154e-05	5.42772	Artery_Tibial	5.52e-09	3.50078e-05	5.83069	Small_Intestine_Terminal_Ileum	3.36665e-08	5.70403e-05	5.52121	NA	NA	NA	1	1	1	0	3	-2.15329	5.2861	1.98467	-5.88051	2.22188	-5.37092	NA	NA	0.031296	1.2495e-07	0.0471815	4.09007e-09	0.0262912	7.83369e-08	NA	NA	0.486378	5.44931e-05	0.623585	1.78368e-05	0.479025	0.000100249	NA	NA
CD151	5.7077e-08	4.63154e-05	5.42772	Artery_Tibial	5.52e-09	3.50078e-05	5.83069	Spleen	9.16991e-10	2.19655e-06	6.12323	NA	NA	NA	1	1	1	0	3	-2.15329	5.2861	1.98467	-5.88051	2.71371	-5.68895	NA	NA	0.031296	1.2495e-07	0.0471815	4.09007e-09	0.00665341	1.27819e-08	NA	NA	0.486378	5.44931e-05	0.623585	1.78368e-05	0.291677	1.73957e-05	NA	NA
CD151	5.7077e-08	4.63154e-05	5.42772	Artery_Tibial	5.52e-09	3.50078e-05	5.83069	Stomach	3.80575e-07	0.000398645	5.07843	NA	NA	NA	1	1	1	0	3	-2.15329	5.2861	1.98467	-5.88051	2.43766	-4.52126	NA	NA	0.031296	1.2495e-07	0.0471815	4.09007e-09	0.0147825	6.14713e-06	NA	NA	0.486378	5.44931e-05	0.623585	1.78368e-05	0.395989	0.00379957	NA	NA
CD151	5.7077e-08	4.63154e-05	5.42772	Artery_Tibial	5.52e-09	3.50078e-05	5.83069	Testis	8.44742e-10	1.87293e-05	-6.13628	NA	NA	NA	1	1	1	0	3	-2.15329	5.2861	1.98467	-5.88051	-2.7119	5.70855	NA	NA	0.031296	1.2495e-07	0.0471815	4.09007e-09	0.0066899	1.13944e-08	NA	NA	0.486378	5.44931e-05	0.623585	1.78368e-05	0.334165	2.4051e-05	NA	NA
CD151	5.7077e-08	4.63154e-05	5.42772	Artery_Tibial	5.52e-09	3.50078e-05	5.83069	Thyroid	1.93311e-09	6.06508e-06	-6.00333	NA	NA	NA	1	1	1	0	3	-2.15329	5.2861	1.98467	-5.88051	-2.54142	5.67685	NA	NA	0.031296	1.2495e-07	0.0471815	4.09007e-09	0.0110404	1.37196e-08	NA	NA	0.486378	5.44931e-05	0.623585	1.78368e-05	0.354512	1.51127e-05	NA	NA
CD151	5.7077e-08	4.63154e-05	5.42772	Artery_Tibial	5.52e-09	3.50078e-05	5.83069	Uterus	6.40833e-08	8.82194e-05	5.40702	NA	NA	NA	1	1	1	0	3	-2.15329	5.2861	1.98467	-5.88051	2.15474	-5.52245	NA	NA	0.031296	1.2495e-07	0.0471815	4.09007e-09	0.031182	3.34297e-08	NA	NA	0.486378	5.44931e-05	0.623585	1.78368e-05	0.498083	3.43614e-05	NA	NA
CD151	5.7077e-08	4.63154e-05	5.42772	Artery_Tibial	5.52e-09	3.50078e-05	5.83069	Vagina	1.02527e-06	0.00107843	-4.88672	NA	NA	NA	1	1	1	0	3	-2.15329	5.2861	1.98467	-5.88051	-1.9016	5.18049	NA	NA	0.031296	1.2495e-07	0.0471815	4.09007e-09	0.0572234	2.21299e-07	NA	NA	0.486378	5.44931e-05	0.623585	1.78368e-05	0.615602	0.000286977	NA	NA
CD151	5.7077e-08	4.63154e-05	5.42772	Artery_Tibial	5.52e-09	3.50078e-05	5.83069	Whole_Blood	6.65146e-06	0.00608577	-4.50455	NA	NA	NA	1	1	1	0	3	-2.15329	5.2861	1.98467	-5.88051	-1.30554	5.19484	NA	NA	0.031296	1.2495e-07	0.0471815	4.09007e-09	0.191708	2.04898e-07	NA	NA	0.486378	5.44931e-05	0.623585	1.78368e-05	0.790946	0.000242491	NA	NA
CD151	5.7077e-08	4.63154e-05	5.42772	Artery_Tibial	5.52e-09	3.50078e-05	5.83069	smultixcan	8.3292e-10	2.88592e-06	1.53081	NA	NA	NA	1	1	1	0	3	-2.15329	5.2861	1.98467	-5.88051	0.678428	-1.42224	NA	NA	0.031296	1.2495e-07	0.0471815	4.09007e-09	0.00663192	1.13794e-08	NA	NA	0.486378	5.44931e-05	0.623585	1.78368e-05	0.292336	1.4187e-05	NA	NA
CD151	5.7077e-08	4.63154e-05	5.42772	Brain_Amygdala	5.1243e-06	0.0069255	4.55963	Adipose_Subcutaneous	8.16678e-07	0.000733076	-4.93134	NA	NA	NA	1	1	1	0	3	-2.15329	5.2861	1.7798	-4.78774	-1.87707	4.81809	NA	NA	0.031296	1.2495e-07	0.075108	1.68671e-06	0.0605091	1.44941e-06	NA	NA	0.486378	5.44931e-05	0.682137	0.0014555	0.612222	0.00110109	NA	NA
CD151	5.7077e-08	4.63154e-05	5.42772	Brain_Amygdala	5.1243e-06	0.0069255	4.55963	Adipose_Visceral_Omentum	7.67168e-07	0.000791166	4.94354	NA	NA	NA	1	1	1	0	3	-2.15329	5.2861	1.7798	-4.78774	1.92231	-4.79617	NA	NA	0.031296	1.2495e-07	0.075108	1.68671e-06	0.0545663	1.61732e-06	NA	NA	0.486378	5.44931e-05	0.682137	0.0014555	0.59286	0.0012704	NA	NA
CD151	5.7077e-08	4.63154e-05	5.42772	Brain_Amygdala	5.1243e-06	0.0069255	4.55963	Adrenal_Gland	3.36665e-08	9.64275e-05	5.52121	NA	NA	NA	1	1	1	0	3	-2.15329	5.2861	1.7798	-4.78774	2.22188	-5.37092	NA	NA	0.031296	1.2495e-07	0.075108	1.68671e-06	0.0262912	7.83369e-08	NA	NA	0.486378	5.44931e-05	0.682137	0.0014555	0.467796	0.00011204	NA	NA
CD151	5.7077e-08	4.63154e-05	5.42772	Brain_Amygdala	5.1243e-06	0.0069255	4.55963	Artery_Aorta	8.16678e-07	0.000867148	-4.93134	NA	NA	NA	1	1	1	0	3	-2.15329	5.2861	1.7798	-4.78774	-1.87707	4.81809	NA	NA	0.031296	1.2495e-07	0.075108	1.68671e-06	0.0605091	1.44941e-06	NA	NA	0.486378	5.44931e-05	0.682137	0.0014555	0.611521	0.00118074	NA	NA
CD151	5.7077e-08	4.63154e-05	5.42772	Brain_Amygdala	5.1243e-06	0.0069255	4.55963	Artery_Coronary	7.99378e-07	0.000872425	4.93552	NA	NA	NA	1	1	1	0	3	-2.15329	5.2861	1.7798	-4.78774	1.86932	-5.06294	NA	NA	0.031296	1.2495e-07	0.075108	1.68671e-06	0.0615777	4.12847e-07	NA	NA	0.486378	5.44931e-05	0.682137	0.0014555	0.608486	0.000380943	NA	NA
CD151	5.7077e-08	4.63154e-05	5.42772	Brain_Amygdala	5.1243e-06	0.0069255	4.55963	Artery_Tibial	5.3478e-07	0.000540262	-5.01339	NA	NA	NA	1	1	1	0	3	-2.15329	5.2861	1.7798	-4.78774	-1.58366	5.71282	NA	NA	0.031296	1.2495e-07	0.075108	1.68671e-06	0.113272	1.11119e-08	NA	NA	0.486378	5.44931e-05	0.682137	0.0014555	0.711952	1.29657e-05	NA	NA
CD151	5.7077e-08	4.63154e-05	5.42772	Brain_Amygdala	5.1243e-06	0.0069255	4.55963	Brain_Amygdala	6.40833e-08	0.000120054	5.40702	NA	NA	NA	1	1	1	0	3	-2.15329	5.2861	1.7798	-4.78774	2.15474	-5.52245	NA	NA	0.031296	1.2495e-07	0.075108	1.68671e-06	0.031182	3.34297e-08	NA	NA	0.486378	5.44931e-05	0.682137	0.0014555	0.527003	3.86762e-05	NA	NA
CD151	5.7077e-08	4.63154e-05	5.42772	Brain_Amygdala	5.1243e-06	0.0069255	4.55963	Brain_Anterior_cingulate_cortex_BA24	6.40833e-08	0.000159717	5.40702	NA	NA	NA	1	1	1	0	3	-2.15329	5.2861	1.7798	-4.78774	2.15474	-5.52245	NA	NA	0.031296	1.2495e-07	0.075108	1.68671e-06	0.031182	3.34297e-08	NA	NA	0.486378	5.44931e-05	0.682137	0.0014555	0.51774	6.05514e-05	NA	NA
CD151	5.7077e-08	4.63154e-05	5.42772	Brain_Amygdala	5.1243e-06	0.0069255	4.55963	Brain_Caudate_basal_ganglia	8.44742e-10	5.28449e-06	-6.13628	NA	NA	NA	1	1	1	0	3	-2.15329	5.2861	1.7798	-4.78774	-2.7119	5.70855	NA	NA	0.031296	1.2495e-07	0.075108	1.68671e-06	0.0066899	1.13944e-08	NA	NA	0.486378	5.44931e-05	0.682137	0.0014555	0.323899	1.42565e-05	NA	NA
CD151	5.7077e-08	4.63154e-05	5.42772	Brain_Amygdala	5.1243e-06	0.0069255	4.55963	Brain_Cerebellar_Hemisphere	8.44742e-10	2.3907e-06	-6.13628	NA	NA	NA	1	1	1	0	3	-2.15329	5.2861	1.7798	-4.78774	-2.7119	5.70855	NA	NA	0.031296	1.2495e-07	0.075108	1.68671e-06	0.0066899	1.13944e-08	NA	NA	0.486378	5.44931e-05	0.682137	0.0014555	0.28691	1.61741e-05	NA	NA
CD151	5.7077e-08	4.63154e-05	5.42772	Brain_Amygdala	5.1243e-06	0.0069255	4.55963	Brain_Cerebellum	8.44742e-10	3.00371e-06	6.13628	NA	NA	NA	1	1	1	0	3	-2.15329	5.2861	1.7798	-4.78774	2.7119	-5.70855	NA	NA	0.031296	1.2495e-07	0.075108	1.68671e-06	0.0066899	1.13944e-08	NA	NA	0.486378	5.44931e-05	0.682137	0.0014555	0.299611	1.66477e-05	NA	NA
CD151	5.7077e-08	4.63154e-05	5.42772	Brain_Amygdala	5.1243e-06	0.0069255	4.55963	Brain_Cortex	3.88115e-08	0.000133187	5.49618	NA	NA	NA	1	1	1	0	3	-2.15329	5.2861	1.7798	-4.78774	2.28568	-5.28206	NA	NA	0.031296	1.2495e-07	0.075108	1.68671e-06	0.0222728	1.2774e-07	NA	NA	0.486378	5.44931e-05	0.682137	0.0014555	0.454874	0.000145662	NA	NA
CD151	5.7077e-08	4.63154e-05	5.42772	Brain_Amygdala	5.1243e-06	0.0069255	4.55963	Brain_Frontal_Cortex_BA9	4.23908e-07	0.0005857	5.0579	NA	NA	NA	1	1	1	0	3	-2.15329	5.2861	1.7798	-4.78774	2.39984	-4.5259	NA	NA	0.031296	1.2495e-07	0.075108	1.68671e-06	0.0164023	6.01401e-06	NA	NA	0.486378	5.44931e-05	0.682137	0.0014555	0.432631	0.00461611	NA	NA
CD151	5.7077e-08	4.63154e-05	5.42772	Brain_Amygdala	5.1243e-06	0.0069255	4.55963	Brain_Hippocampus	8.44742e-10	4.46805e-06	6.13628	NA	NA	NA	1	1	1	0	3	-2.15329	5.2861	1.7798	-4.78774	2.7119	-5.70855	NA	NA	0.031296	1.2495e-07	0.075108	1.68671e-06	0.0066899	1.13944e-08	NA	NA	0.486378	5.44931e-05	0.682137	0.0014555	0.327989	1.80975e-05	NA	NA
CD151	5.7077e-08	4.63154e-05	5.42772	Brain_Amygdala	5.1243e-06	0.0069255	4.55963	Brain_Hypothalamus	9.16991e-10	7.1779e-06	-6.12323	NA	NA	NA	1	1	1	0	3	-2.15329	5.2861	1.7798	-4.78774	-2.71371	5.68895	NA	NA	0.031296	1.2495e-07	0.075108	1.68671e-06	0.00665341	1.27819e-08	NA	NA	0.486378	5.44931e-05	0.682137	0.0014555	0.334869	2.10876e-05	NA	NA
CD151	5.7077e-08	4.63154e-05	5.42772	Brain_Amygdala	5.1243e-06	0.0069255	4.55963	Brain_Nucleus_accumbens_basal_ganglia	7.38114e-07	0.00104505	4.95106	NA	NA	NA	1	1	1	0	3	-2.15329	5.2861	1.7798	-4.78774	2.31002	-4.51485	NA	NA	0.031296	1.2495e-07	0.075108	1.68671e-06	0.0208873	6.33603e-06	NA	NA	0.486378	5.44931e-05	0.682137	0.0014555	0.452807	0.00498665	NA	NA
CD151	5.7077e-08	4.63154e-05	5.42772	Brain_Amygdala	5.1243e-06	0.0069255	4.55963	Brain_Putamen_basal_ganglia	8.25167e-08	0.000203009	5.36154	NA	NA	NA	1	1	1	0	3	-2.15329	5.2861	1.7798	-4.78774	2.20228	-5.41032	NA	NA	0.031296	1.2495e-07	0.075108	1.68671e-06	0.0276456	6.29136e-08	NA	NA	0.486378	5.44931e-05	0.682137	0.0014555	0.499046	8.61065e-05	NA	NA
CD151	5.7077e-08	4.63154e-05	5.42772	Brain_Amygdala	5.1243e-06	0.0069255	4.55963	Brain_Spinal_cord_cervical_c-1	8.44742e-10	2.35577e-06	6.13628	NA	NA	NA	1	1	1	0	3	-2.15329	5.2861	1.7798	-4.78774	2.7119	-5.70855	NA	NA	0.031296	1.2495e-07	0.075108	1.68671e-06	0.0066899	1.13944e-08	NA	NA	0.486378	5.44931e-05	0.682137	0.0014555	0.332868	1.66692e-05	NA	NA
CD151	5.7077e-08	4.63154e-05	5.42772	Brain_Amygdala	5.1243e-06	0.0069255	4.55963	Brain_Substantia_nigra	2.77339e-07	0.000313618	5.13823	NA	NA	NA	1	1	1	0	3	-2.15329	5.2861	1.7798	-4.78774	2.11967	-5.17586	NA	NA	0.031296	1.2495e-07	0.075108	1.68671e-06	0.0340339	2.26866e-07	NA	NA	0.486378	5.44931e-05	0.682137	0.0014555	0.554933	0.00026973	NA	NA
CD151	5.7077e-08	4.63154e-05	5.42772	Brain_Amygdala	5.1243e-06	0.0069255	4.55963	Breast_Mammary_Tissue	8.16678e-07	0.000716777	-4.93134	NA	NA	NA	1	1	1	0	3	-2.15329	5.2861	1.7798	-4.78774	-1.87707	4.81809	NA	NA	0.031296	1.2495e-07	0.075108	1.68671e-06	0.0605091	1.44941e-06	NA	NA	0.486378	5.44931e-05	0.682137	0.0014555	0.604091	0.00118504	NA	NA
CD151	5.7077e-08	4.63154e-05	5.42772	Brain_Amygdala	5.1243e-06	0.0069255	4.55963	Cells_Cultured_fibroblasts	1.83545e-07	0.000216476	5.21528	NA	NA	NA	1	1	1	0	3	-2.15329	5.2861	1.7798	-4.78774	2.18344	-5.08195	NA	NA	0.031296	1.2495e-07	0.075108	1.68671e-06	0.0290034	3.73578e-07	NA	NA	0.486378	5.44931e-05	0.682137	0.0014555	0.492941	0.000395194	NA	NA
CD151	5.7077e-08	4.63154e-05	5.42772	Brain_Amygdala	5.1243e-06	0.0069255	4.55963	Cells_EBV-transformed_lymphocytes	3.96761e-08	5.47738e-05	5.49229	NA	NA	NA	1	1	1	0	3	-2.15329	5.2861	1.7798	-4.78774	2.22702	-5.57124	NA	NA	0.031296	1.2495e-07	0.075108	1.68671e-06	0.0259462	2.52936e-08	NA	NA	0.486378	5.44931e-05	0.682137	0.0014555	0.460052	2.84703e-05	NA	NA
CD151	5.7077e-08	4.63154e-05	5.42772	Brain_Amygdala	5.1243e-06	0.0069255	4.55963	Colon_Sigmoid	4.23912e-06	0.00345457	4.5993	NA	NA	NA	1	1	1	0	3	-2.15329	5.2861	1.7798	-4.78774	1.8437	-4.77822	NA	NA	0.031296	1.2495e-07	0.075108	1.68671e-06	0.0652269	1.76852e-06	NA	NA	0.486378	5.44931e-05	0.682137	0.0014555	0.627969	0.00125786	NA	NA
CD151	5.7077e-08	4.63154e-05	5.42772	Brain_Amygdala	5.1243e-06	0.0069255	4.55963	Colon_Transverse	4.17504e-06	0.00385678	4.60247	NA	NA	NA	1	1	1	0	3	-2.15329	5.2861	1.7798	-4.78774	1.83182	-4.79542	NA	NA	0.031296	1.2495e-07	0.075108	1.68671e-06	0.0669789	1.62332e-06	NA	NA	0.486378	5.44931e-05	0.682137	0.0014555	0.622154	0.00152894	NA	NA
CD151	5.7077e-08	4.63154e-05	5.42772	Brain_Amygdala	5.1243e-06	0.0069255	4.55963	Esophagus_Gastroesophageal_Junction	8.16678e-07	0.000905808	-4.93134	NA	NA	NA	1	1	1	0	3	-2.15329	5.2861	1.7798	-4.78774	-1.87707	4.81809	NA	NA	0.031296	1.2495e-07	0.075108	1.68671e-06	0.0605091	1.44941e-06	NA	NA	0.486378	5.44931e-05	0.682137	0.0014555	0.602956	0.00122657	NA	NA
CD151	5.7077e-08	4.63154e-05	5.42772	Brain_Amygdala	5.1243e-06	0.0069255	4.55963	Esophagus_Mucosa	9.16991e-10	2.25176e-06	6.12323	NA	NA	NA	1	1	1	0	3	-2.15329	5.2861	1.7798	-4.78774	2.71371	-5.68895	NA	NA	0.031296	1.2495e-07	0.075108	1.68671e-06	0.00665341	1.27819e-08	NA	NA	0.486378	5.44931e-05	0.682137	0.0014555	0.294186	1.70083e-05	NA	NA
CD151	5.7077e-08	4.63154e-05	5.42772	Brain_Amygdala	5.1243e-06	0.0069255	4.55963	Esophagus_Muscularis	8.16678e-07	0.000867203	-4.93134	NA	NA	NA	1	1	1	0	3	-2.15329	5.2861	1.7798	-4.78774	-1.87707	4.81809	NA	NA	0.031296	1.2495e-07	0.075108	1.68671e-06	0.0605091	1.44941e-06	NA	NA	0.486378	5.44931e-05	0.682137	0.0014555	0.609324	0.00123969	NA	NA
CD151	5.7077e-08	4.63154e-05	5.42772	Brain_Amygdala	5.1243e-06	0.0069255	4.55963	Heart_Atrial_Appendage	8.16678e-07	0.000865406	-4.93134	NA	NA	NA	1	1	1	0	3	-2.15329	5.2861	1.7798	-4.78774	-1.87707	4.81809	NA	NA	0.031296	1.2495e-07	0.075108	1.68671e-06	0.0605091	1.44941e-06	NA	NA	0.486378	5.44931e-05	0.682137	0.0014555	0.607409	0.00111244	NA	NA
CD151	5.7077e-08	4.63154e-05	5.42772	Brain_Amygdala	5.1243e-06	0.0069255	4.55963	Heart_Left_Ventricle	1.51894e-08	4.34967e-05	5.65941	NA	NA	NA	1	1	1	0	3	-2.15329	5.2861	1.7798	-4.78774	2.36412	-5.37501	NA	NA	0.031296	1.2495e-07	0.075108	1.68671e-06	0.018073	7.65785e-08	NA	NA	0.486378	5.44931e-05	0.682137	0.0014555	0.43233	7.99679e-05	NA	NA
CD151	5.7077e-08	4.63154e-05	5.42772	Brain_Amygdala	5.1243e-06	0.0069255	4.55963	Kidney_Cortex	3.36665e-08	6.91359e-05	5.52121	NA	NA	NA	1	1	1	0	3	-2.15329	5.2861	1.7798	-4.78774	2.22188	-5.37092	NA	NA	0.031296	1.2495e-07	0.075108	1.68671e-06	0.0262912	7.83369e-08	NA	NA	0.486378	5.44931e-05	0.682137	0.0014555	0.492619	0.000101478	NA	NA
CD151	5.7077e-08	4.63154e-05	5.42772	Brain_Amygdala	5.1243e-06	0.0069255	4.55963	Liver	1.93311e-09	4.97896e-06	-6.00333	NA	NA	NA	1	1	1	0	3	-2.15329	5.2861	1.7798	-4.78774	-2.54142	5.67685	NA	NA	0.031296	1.2495e-07	0.075108	1.68671e-06	0.0110404	1.37196e-08	NA	NA	0.486378	5.44931e-05	0.682137	0.0014555	0.370795	1.85386e-05	NA	NA
CD151	5.7077e-08	4.63154e-05	5.42772	Brain_Amygdala	5.1243e-06	0.0069255	4.55963	Lung	5.1243e-06	0.00418977	-4.55963	NA	NA	NA	1	1	1	0	3	-2.15329	5.2861	1.7798	-4.78774	-1.7798	4.78774	NA	NA	0.031296	1.2495e-07	0.075108	1.68671e-06	0.075108	1.68671e-06	NA	NA	0.486378	5.44931e-05	0.682137	0.0014555	0.636415	0.00129332	NA	NA
CD151	5.7077e-08	4.63154e-05	5.42772	Brain_Amygdala	5.1243e-06	0.0069255	4.55963	Minor_Salivary_Gland	4.09416e-08	7.03328e-05	5.48674	NA	NA	NA	1	1	1	0	3	-2.15329	5.2861	1.7798	-4.78774	2.21359	-5.57679	NA	NA	0.031296	1.2495e-07	0.075108	1.68671e-06	0.026857	2.44992e-08	NA	NA	0.486378	5.44931e-05	0.682137	0.0014555	0.476938	2.59303e-05	NA	NA
CD151	5.7077e-08	4.63154e-05	5.42772	Brain_Amygdala	5.1243e-06	0.0069255	4.55963	Muscle_Skeletal	8.16678e-07	0.00108695	-4.93134	NA	NA	NA	1	1	1	0	3	-2.15329	5.2861	1.7798	-4.78774	-1.87707	4.81809	NA	NA	0.031296	1.2495e-07	0.075108	1.68671e-06	0.0605091	1.44941e-06	NA	NA	0.486378	5.44931e-05	0.682137	0.0014555	0.606631	0.00132296	NA	NA
CD151	5.7077e-08	4.63154e-05	5.42772	Brain_Amygdala	5.1243e-06	0.0069255	4.55963	Nerve_Tibial	3.36665e-08	5.08181e-05	-5.52121	NA	NA	NA	1	1	1	0	3	-2.15329	5.2861	1.7798	-4.78774	-2.22188	5.37092	NA	NA	0.031296	1.2495e-07	0.075108	1.68671e-06	0.0262912	7.83369e-08	NA	NA	0.486378	5.44931e-05	0.682137	0.0014555	0.470623	9.90335e-05	NA	NA
CD151	5.7077e-08	4.63154e-05	5.42772	Brain_Amygdala	5.1243e-06	0.0069255	4.55963	Ovary	1.16026e-07	0.000175271	5.29965	NA	NA	NA	1	1	1	0	3	-2.15329	5.2861	1.7798	-4.78774	2.2312	-5.17016	NA	NA	0.031296	1.2495e-07	0.075108	1.68671e-06	0.0256679	2.33891e-07	NA	NA	0.486378	5.44931e-05	0.682137	0.0014555	0.463869	0.000268402	NA	NA
CD151	5.7077e-08	4.63154e-05	5.42772	Brain_Amygdala	5.1243e-06	0.0069255	4.55963	Pancreas	2.98709e-08	6.49394e-05	5.54219	NA	NA	NA	1	1	1	0	3	-2.15329	5.2861	1.7798	-4.78774	2.25364	-5.37097	NA	NA	0.031296	1.2495e-07	0.075108	1.68671e-06	0.0242188	7.83156e-08	NA	NA	0.486378	5.44931e-05	0.682137	0.0014555	0.467634	9.35536e-05	NA	NA
CD151	5.7077e-08	4.63154e-05	5.42772	Brain_Amygdala	5.1243e-06	0.0069255	4.55963	Pituitary	5.09106e-08	9.41027e-05	5.4481	NA	NA	NA	1	1	1	0	3	-2.15329	5.2861	1.7798	-4.78774	2.21164	-5.52387	NA	NA	0.031296	1.2495e-07	0.075108	1.68671e-06	0.0269916	3.31605e-08	NA	NA	0.486378	5.44931e-05	0.682137	0.0014555	0.491024	3.62133e-05	NA	NA
CD151	5.7077e-08	4.63154e-05	5.42772	Brain_Amygdala	5.1243e-06	0.0069255	4.55963	Prostate	3.13857e-08	5.67854e-05	5.53353	NA	NA	NA	1	1	1	0	3	-2.15329	5.2861	1.7798	-4.78774	2.26241	-5.35183	NA	NA	0.031296	1.2495e-07	0.075108	1.68671e-06	0.0236719	8.70679e-08	NA	NA	0.486378	5.44931e-05	0.682137	0.0014555	0.461141	9.61598e-05	NA	NA
CD151	5.7077e-08	4.63154e-05	5.42772	Brain_Amygdala	5.1243e-06	0.0069255	4.55963	Skin_Not_Sun_Exposed_Suprapubic	6.42516e-08	8.56937e-05	5.40655	NA	NA	NA	1	1	1	0	3	-2.15329	5.2861	1.7798	-4.78774	2.11924	-5.27041	NA	NA	0.031296	1.2495e-07	0.075108	1.68671e-06	0.03407	1.36121e-07	NA	NA	0.486378	5.44931e-05	0.682137	0.0014555	0.507552	0.000128631	NA	NA
CD151	5.7077e-08	4.63154e-05	5.42772	Brain_Amygdala	5.1243e-06	0.0069255	4.55963	Skin_Sun_Exposed_Lower_leg	2.75937e-07	0.00032046	5.13918	NA	NA	NA	1	1	1	0	3	-2.15329	5.2861	1.7798	-4.78774	2.18448	-4.9149	NA	NA	0.031296	1.2495e-07	0.075108	1.68671e-06	0.0289269	8.88274e-07	NA	NA	0.486378	5.44931e-05	0.682137	0.0014555	0.489312	0.00074505	NA	NA
CD151	5.7077e-08	4.63154e-05	5.42772	Brain_Amygdala	5.1243e-06	0.0069255	4.55963	Small_Intestine_Terminal_Ileum	3.36665e-08	5.70403e-05	5.52121	NA	NA	NA	1	1	1	0	3	-2.15329	5.2861	1.7798	-4.78774	2.22188	-5.37092	NA	NA	0.031296	1.2495e-07	0.075108	1.68671e-06	0.0262912	7.83369e-08	NA	NA	0.486378	5.44931e-05	0.682137	0.0014555	0.479025	0.000100249	NA	NA
CD151	5.7077e-08	4.63154e-05	5.42772	Brain_Amygdala	5.1243e-06	0.0069255	4.55963	Spleen	9.16991e-10	2.19655e-06	6.12323	NA	NA	NA	1	1	1	0	3	-2.15329	5.2861	1.7798	-4.78774	2.71371	-5.68895	NA	NA	0.031296	1.2495e-07	0.075108	1.68671e-06	0.00665341	1.27819e-08	NA	NA	0.486378	5.44931e-05	0.682137	0.0014555	0.291677	1.73957e-05	NA	NA
CD151	5.7077e-08	4.63154e-05	5.42772	Brain_Amygdala	5.1243e-06	0.0069255	4.55963	Stomach	3.80575e-07	0.000398645	5.07843	NA	NA	NA	1	1	1	0	3	-2.15329	5.2861	1.7798	-4.78774	2.43766	-4.52126	NA	NA	0.031296	1.2495e-07	0.075108	1.68671e-06	0.0147825	6.14713e-06	NA	NA	0.486378	5.44931e-05	0.682137	0.0014555	0.395989	0.00379957	NA	NA
CD151	5.7077e-08	4.63154e-05	5.42772	Brain_Amygdala	5.1243e-06	0.0069255	4.55963	Testis	8.44742e-10	1.87293e-05	-6.13628	NA	NA	NA	1	1	1	0	3	-2.15329	5.2861	1.7798	-4.78774	-2.7119	5.70855	NA	NA	0.031296	1.2495e-07	0.075108	1.68671e-06	0.0066899	1.13944e-08	NA	NA	0.486378	5.44931e-05	0.682137	0.0014555	0.334165	2.4051e-05	NA	NA
CD151	5.7077e-08	4.63154e-05	5.42772	Brain_Amygdala	5.1243e-06	0.0069255	4.55963	Thyroid	1.93311e-09	6.06508e-06	-6.00333	NA	NA	NA	1	1	1	0	3	-2.15329	5.2861	1.7798	-4.78774	-2.54142	5.67685	NA	NA	0.031296	1.2495e-07	0.075108	1.68671e-06	0.0110404	1.37196e-08	NA	NA	0.486378	5.44931e-05	0.682137	0.0014555	0.354512	1.51127e-05	NA	NA
CD151	5.7077e-08	4.63154e-05	5.42772	Brain_Amygdala	5.1243e-06	0.0069255	4.55963	Uterus	6.40833e-08	8.82194e-05	5.40702	NA	NA	NA	1	1	1	0	3	-2.15329	5.2861	1.7798	-4.78774	2.15474	-5.52245	NA	NA	0.031296	1.2495e-07	0.075108	1.68671e-06	0.031182	3.34297e-08	NA	NA	0.486378	5.44931e-05	0.682137	0.0014555	0.498083	3.43614e-05	NA	NA
CD151	5.7077e-08	4.63154e-05	5.42772	Brain_Amygdala	5.1243e-06	0.0069255	4.55963	Vagina	1.02527e-06	0.00107843	-4.88672	NA	NA	NA	1	1	1	0	3	-2.15329	5.2861	1.7798	-4.78774	-1.9016	5.18049	NA	NA	0.031296	1.2495e-07	0.075108	1.68671e-06	0.0572234	2.21299e-07	NA	NA	0.486378	5.44931e-05	0.682137	0.0014555	0.615602	0.000286977	NA	NA
CD151	5.7077e-08	4.63154e-05	5.42772	Brain_Amygdala	5.1243e-06	0.0069255	4.55963	Whole_Blood	6.65146e-06	0.00608577	-4.50455	NA	NA	NA	1	1	1	0	3	-2.15329	5.2861	1.7798	-4.78774	-1.30554	5.19484	NA	NA	0.031296	1.2495e-07	0.075108	1.68671e-06	0.191708	2.04898e-07	NA	NA	0.486378	5.44931e-05	0.682137	0.0014555	0.790946	0.000242491	NA	NA
CD151	5.7077e-08	4.63154e-05	5.42772	Brain_Amygdala	5.1243e-06	0.0069255	4.55963	smultixcan	8.3292e-10	2.88592e-06	1.53081	NA	NA	NA	1	1	1	0	3	-2.15329	5.2861	1.7798	-4.78774	0.678428	-1.42224	NA	NA	0.031296	1.2495e-07	0.075108	1.68671e-06	0.00663192	1.13794e-08	NA	NA	0.486378	5.44931e-05	0.682137	0.0014555	0.292336	1.4187e-05	NA	NA
CD151	5.7077e-08	4.63154e-05	5.42772	Brain_Caudate_basal_ganglia	1.48519e-08	5.9784e-05	5.66327	Adipose_Subcutaneous	8.16678e-07	0.000733076	-4.93134	NA	NA	NA	1	1	1	0	3	-2.15329	5.2861	2.0157	-5.71784	-1.87707	4.81809	NA	NA	0.031296	1.2495e-07	0.0438312	1.07885e-08	0.0605091	1.44941e-06	NA	NA	0.486378	5.44931e-05	0.616116	1.50021e-05	0.612222	0.00110109	NA	NA
CD151	5.7077e-08	4.63154e-05	5.42772	Brain_Caudate_basal_ganglia	1.48519e-08	5.9784e-05	5.66327	Adipose_Visceral_Omentum	7.67168e-07	0.000791166	4.94354	NA	NA	NA	1	1	1	0	3	-2.15329	5.2861	2.0157	-5.71784	1.92231	-4.79617	NA	NA	0.031296	1.2495e-07	0.0438312	1.07885e-08	0.0545663	1.61732e-06	NA	NA	0.486378	5.44931e-05	0.616116	1.50021e-05	0.59286	0.0012704	NA	NA
CD151	5.7077e-08	4.63154e-05	5.42772	Brain_Caudate_basal_ganglia	1.48519e-08	5.9784e-05	5.66327	Adrenal_Gland	3.36665e-08	9.64275e-05	5.52121	NA	NA	NA	1	1	1	0	3	-2.15329	5.2861	2.0157	-5.71784	2.22188	-5.37092	NA	NA	0.031296	1.2495e-07	0.0438312	1.07885e-08	0.0262912	7.83369e-08	NA	NA	0.486378	5.44931e-05	0.616116	1.50021e-05	0.467796	0.00011204	NA	NA
CD151	5.7077e-08	4.63154e-05	5.42772	Brain_Caudate_basal_ganglia	1.48519e-08	5.9784e-05	5.66327	Artery_Aorta	8.16678e-07	0.000867148	-4.93134	NA	NA	NA	1	1	1	0	3	-2.15329	5.2861	2.0157	-5.71784	-1.87707	4.81809	NA	NA	0.031296	1.2495e-07	0.0438312	1.07885e-08	0.0605091	1.44941e-06	NA	NA	0.486378	5.44931e-05	0.616116	1.50021e-05	0.611521	0.00118074	NA	NA
CD151	5.7077e-08	4.63154e-05	5.42772	Brain_Caudate_basal_ganglia	1.48519e-08	5.9784e-05	5.66327	Artery_Coronary	7.99378e-07	0.000872425	4.93552	NA	NA	NA	1	1	1	0	3	-2.15329	5.2861	2.0157	-5.71784	1.86932	-5.06294	NA	NA	0.031296	1.2495e-07	0.0438312	1.07885e-08	0.0615777	4.12847e-07	NA	NA	0.486378	5.44931e-05	0.616116	1.50021e-05	0.608486	0.000380943	NA	NA
CD151	5.7077e-08	4.63154e-05	5.42772	Brain_Caudate_basal_ganglia	1.48519e-08	5.9784e-05	5.66327	Artery_Tibial	5.3478e-07	0.000540262	-5.01339	NA	NA	NA	1	1	1	0	3	-2.15329	5.2861	2.0157	-5.71784	-1.58366	5.71282	NA	NA	0.031296	1.2495e-07	0.0438312	1.07885e-08	0.113272	1.11119e-08	NA	NA	0.486378	5.44931e-05	0.616116	1.50021e-05	0.711952	1.29657e-05	NA	NA
CD151	5.7077e-08	4.63154e-05	5.42772	Brain_Caudate_basal_ganglia	1.48519e-08	5.9784e-05	5.66327	Brain_Amygdala	6.40833e-08	0.000120054	5.40702	NA	NA	NA	1	1	1	0	3	-2.15329	5.2861	2.0157	-5.71784	2.15474	-5.52245	NA	NA	0.031296	1.2495e-07	0.0438312	1.07885e-08	0.031182	3.34297e-08	NA	NA	0.486378	5.44931e-05	0.616116	1.50021e-05	0.527003	3.86762e-05	NA	NA
CD151	5.7077e-08	4.63154e-05	5.42772	Brain_Caudate_basal_ganglia	1.48519e-08	5.9784e-05	5.66327	Brain_Anterior_cingulate_cortex_BA24	6.40833e-08	0.000159717	5.40702	NA	NA	NA	1	1	1	0	3	-2.15329	5.2861	2.0157	-5.71784	2.15474	-5.52245	NA	NA	0.031296	1.2495e-07	0.0438312	1.07885e-08	0.031182	3.34297e-08	NA	NA	0.486378	5.44931e-05	0.616116	1.50021e-05	0.51774	6.05514e-05	NA	NA
CD151	5.7077e-08	4.63154e-05	5.42772	Brain_Caudate_basal_ganglia	1.48519e-08	5.9784e-05	5.66327	Brain_Caudate_basal_ganglia	8.44742e-10	5.28449e-06	-6.13628	NA	NA	NA	1	1	1	0	3	-2.15329	5.2861	2.0157	-5.71784	-2.7119	5.70855	NA	NA	0.031296	1.2495e-07	0.0438312	1.07885e-08	0.0066899	1.13944e-08	NA	NA	0.486378	5.44931e-05	0.616116	1.50021e-05	0.323899	1.42565e-05	NA	NA
CD151	5.7077e-08	4.63154e-05	5.42772	Brain_Caudate_basal_ganglia	1.48519e-08	5.9784e-05	5.66327	Brain_Cerebellar_Hemisphere	8.44742e-10	2.3907e-06	-6.13628	NA	NA	NA	1	1	1	0	3	-2.15329	5.2861	2.0157	-5.71784	-2.7119	5.70855	NA	NA	0.031296	1.2495e-07	0.0438312	1.07885e-08	0.0066899	1.13944e-08	NA	NA	0.486378	5.44931e-05	0.616116	1.50021e-05	0.28691	1.61741e-05	NA	NA
CD151	5.7077e-08	4.63154e-05	5.42772	Brain_Caudate_basal_ganglia	1.48519e-08	5.9784e-05	5.66327	Brain_Cerebellum	8.44742e-10	3.00371e-06	6.13628	NA	NA	NA	1	1	1	0	3	-2.15329	5.2861	2.0157	-5.71784	2.7119	-5.70855	NA	NA	0.031296	1.2495e-07	0.0438312	1.07885e-08	0.0066899	1.13944e-08	NA	NA	0.486378	5.44931e-05	0.616116	1.50021e-05	0.299611	1.66477e-05	NA	NA
CD151	5.7077e-08	4.63154e-05	5.42772	Brain_Caudate_basal_ganglia	1.48519e-08	5.9784e-05	5.66327	Brain_Cortex	3.88115e-08	0.000133187	5.49618	NA	NA	NA	1	1	1	0	3	-2.15329	5.2861	2.0157	-5.71784	2.28568	-5.28206	NA	NA	0.031296	1.2495e-07	0.0438312	1.07885e-08	0.0222728	1.2774e-07	NA	NA	0.486378	5.44931e-05	0.616116	1.50021e-05	0.454874	0.000145662	NA	NA
CD151	5.7077e-08	4.63154e-05	5.42772	Brain_Caudate_basal_ganglia	1.48519e-08	5.9784e-05	5.66327	Brain_Frontal_Cortex_BA9	4.23908e-07	0.0005857	5.0579	NA	NA	NA	1	1	1	0	3	-2.15329	5.2861	2.0157	-5.71784	2.39984	-4.5259	NA	NA	0.031296	1.2495e-07	0.0438312	1.07885e-08	0.0164023	6.01401e-06	NA	NA	0.486378	5.44931e-05	0.616116	1.50021e-05	0.432631	0.00461611	NA	NA
CD151	5.7077e-08	4.63154e-05	5.42772	Brain_Caudate_basal_ganglia	1.48519e-08	5.9784e-05	5.66327	Brain_Hippocampus	8.44742e-10	4.46805e-06	6.13628	NA	NA	NA	1	1	1	0	3	-2.15329	5.2861	2.0157	-5.71784	2.7119	-5.70855	NA	NA	0.031296	1.2495e-07	0.0438312	1.07885e-08	0.0066899	1.13944e-08	NA	NA	0.486378	5.44931e-05	0.616116	1.50021e-05	0.327989	1.80975e-05	NA	NA
CD151	5.7077e-08	4.63154e-05	5.42772	Brain_Caudate_basal_ganglia	1.48519e-08	5.9784e-05	5.66327	Brain_Hypothalamus	9.16991e-10	7.1779e-06	-6.12323	NA	NA	NA	1	1	1	0	3	-2.15329	5.2861	2.0157	-5.71784	-2.71371	5.68895	NA	NA	0.031296	1.2495e-07	0.0438312	1.07885e-08	0.00665341	1.27819e-08	NA	NA	0.486378	5.44931e-05	0.616116	1.50021e-05	0.334869	2.10876e-05	NA	NA
CD151	5.7077e-08	4.63154e-05	5.42772	Brain_Caudate_basal_ganglia	1.48519e-08	5.9784e-05	5.66327	Brain_Nucleus_accumbens_basal_ganglia	7.38114e-07	0.00104505	4.95106	NA	NA	NA	1	1	1	0	3	-2.15329	5.2861	2.0157	-5.71784	2.31002	-4.51485	NA	NA	0.031296	1.2495e-07	0.0438312	1.07885e-08	0.0208873	6.33603e-06	NA	NA	0.486378	5.44931e-05	0.616116	1.50021e-05	0.452807	0.00498665	NA	NA
CD151	5.7077e-08	4.63154e-05	5.42772	Brain_Caudate_basal_ganglia	1.48519e-08	5.9784e-05	5.66327	Brain_Putamen_basal_ganglia	8.25167e-08	0.000203009	5.36154	NA	NA	NA	1	1	1	0	3	-2.15329	5.2861	2.0157	-5.71784	2.20228	-5.41032	NA	NA	0.031296	1.2495e-07	0.0438312	1.07885e-08	0.0276456	6.29136e-08	NA	NA	0.486378	5.44931e-05	0.616116	1.50021e-05	0.499046	8.61065e-05	NA	NA
CD151	5.7077e-08	4.63154e-05	5.42772	Brain_Caudate_basal_ganglia	1.48519e-08	5.9784e-05	5.66327	Brain_Spinal_cord_cervical_c-1	8.44742e-10	2.35577e-06	6.13628	NA	NA	NA	1	1	1	0	3	-2.15329	5.2861	2.0157	-5.71784	2.7119	-5.70855	NA	NA	0.031296	1.2495e-07	0.0438312	1.07885e-08	0.0066899	1.13944e-08	NA	NA	0.486378	5.44931e-05	0.616116	1.50021e-05	0.332868	1.66692e-05	NA	NA
CD151	5.7077e-08	4.63154e-05	5.42772	Brain_Caudate_basal_ganglia	1.48519e-08	5.9784e-05	5.66327	Brain_Substantia_nigra	2.77339e-07	0.000313618	5.13823	NA	NA	NA	1	1	1	0	3	-2.15329	5.2861	2.0157	-5.71784	2.11967	-5.17586	NA	NA	0.031296	1.2495e-07	0.0438312	1.07885e-08	0.0340339	2.26866e-07	NA	NA	0.486378	5.44931e-05	0.616116	1.50021e-05	0.554933	0.00026973	NA	NA
CD151	5.7077e-08	4.63154e-05	5.42772	Brain_Caudate_basal_ganglia	1.48519e-08	5.9784e-05	5.66327	Breast_Mammary_Tissue	8.16678e-07	0.000716777	-4.93134	NA	NA	NA	1	1	1	0	3	-2.15329	5.2861	2.0157	-5.71784	-1.87707	4.81809	NA	NA	0.031296	1.2495e-07	0.0438312	1.07885e-08	0.0605091	1.44941e-06	NA	NA	0.486378	5.44931e-05	0.616116	1.50021e-05	0.604091	0.00118504	NA	NA
CD151	5.7077e-08	4.63154e-05	5.42772	Brain_Caudate_basal_ganglia	1.48519e-08	5.9784e-05	5.66327	Cells_Cultured_fibroblasts	1.83545e-07	0.000216476	5.21528	NA	NA	NA	1	1	1	0	3	-2.15329	5.2861	2.0157	-5.71784	2.18344	-5.08195	NA	NA	0.031296	1.2495e-07	0.0438312	1.07885e-08	0.0290034	3.73578e-07	NA	NA	0.486378	5.44931e-05	0.616116	1.50021e-05	0.492941	0.000395194	NA	NA
CD151	5.7077e-08	4.63154e-05	5.42772	Brain_Caudate_basal_ganglia	1.48519e-08	5.9784e-05	5.66327	Cells_EBV-transformed_lymphocytes	3.96761e-08	5.47738e-05	5.49229	NA	NA	NA	1	1	1	0	3	-2.15329	5.2861	2.0157	-5.71784	2.22702	-5.57124	NA	NA	0.031296	1.2495e-07	0.0438312	1.07885e-08	0.0259462	2.52936e-08	NA	NA	0.486378	5.44931e-05	0.616116	1.50021e-05	0.460052	2.84703e-05	NA	NA
CD151	5.7077e-08	4.63154e-05	5.42772	Brain_Caudate_basal_ganglia	1.48519e-08	5.9784e-05	5.66327	Colon_Sigmoid	4.23912e-06	0.00345457	4.5993	NA	NA	NA	1	1	1	0	3	-2.15329	5.2861	2.0157	-5.71784	1.8437	-4.77822	NA	NA	0.031296	1.2495e-07	0.0438312	1.07885e-08	0.0652269	1.76852e-06	NA	NA	0.486378	5.44931e-05	0.616116	1.50021e-05	0.627969	0.00125786	NA	NA
CD151	5.7077e-08	4.63154e-05	5.42772	Brain_Caudate_basal_ganglia	1.48519e-08	5.9784e-05	5.66327	Colon_Transverse	4.17504e-06	0.00385678	4.60247	NA	NA	NA	1	1	1	0	3	-2.15329	5.2861	2.0157	-5.71784	1.83182	-4.79542	NA	NA	0.031296	1.2495e-07	0.0438312	1.07885e-08	0.0669789	1.62332e-06	NA	NA	0.486378	5.44931e-05	0.616116	1.50021e-05	0.622154	0.00152894	NA	NA
CD151	5.7077e-08	4.63154e-05	5.42772	Brain_Caudate_basal_ganglia	1.48519e-08	5.9784e-05	5.66327	Esophagus_Gastroesophageal_Junction	8.16678e-07	0.000905808	-4.93134	NA	NA	NA	1	1	1	0	3	-2.15329	5.2861	2.0157	-5.71784	-1.87707	4.81809	NA	NA	0.031296	1.2495e-07	0.0438312	1.07885e-08	0.0605091	1.44941e-06	NA	NA	0.486378	5.44931e-05	0.616116	1.50021e-05	0.602956	0.00122657	NA	NA
CD151	5.7077e-08	4.63154e-05	5.42772	Brain_Caudate_basal_ganglia	1.48519e-08	5.9784e-05	5.66327	Esophagus_Mucosa	9.16991e-10	2.25176e-06	6.12323	NA	NA	NA	1	1	1	0	3	-2.15329	5.2861	2.0157	-5.71784	2.71371	-5.68895	NA	NA	0.031296	1.2495e-07	0.0438312	1.07885e-08	0.00665341	1.27819e-08	NA	NA	0.486378	5.44931e-05	0.616116	1.50021e-05	0.294186	1.70083e-05	NA	NA
CD151	5.7077e-08	4.63154e-05	5.42772	Brain_Caudate_basal_ganglia	1.48519e-08	5.9784e-05	5.66327	Esophagus_Muscularis	8.16678e-07	0.000867203	-4.93134	NA	NA	NA	1	1	1	0	3	-2.15329	5.2861	2.0157	-5.71784	-1.87707	4.81809	NA	NA	0.031296	1.2495e-07	0.0438312	1.07885e-08	0.0605091	1.44941e-06	NA	NA	0.486378	5.44931e-05	0.616116	1.50021e-05	0.609324	0.00123969	NA	NA
CD151	5.7077e-08	4.63154e-05	5.42772	Brain_Caudate_basal_ganglia	1.48519e-08	5.9784e-05	5.66327	Heart_Atrial_Appendage	8.16678e-07	0.000865406	-4.93134	NA	NA	NA	1	1	1	0	3	-2.15329	5.2861	2.0157	-5.71784	-1.87707	4.81809	NA	NA	0.031296	1.2495e-07	0.0438312	1.07885e-08	0.0605091	1.44941e-06	NA	NA	0.486378	5.44931e-05	0.616116	1.50021e-05	0.607409	0.00111244	NA	NA
CD151	5.7077e-08	4.63154e-05	5.42772	Brain_Caudate_basal_ganglia	1.48519e-08	5.9784e-05	5.66327	Heart_Left_Ventricle	1.51894e-08	4.34967e-05	5.65941	NA	NA	NA	1	1	1	0	3	-2.15329	5.2861	2.0157	-5.71784	2.36412	-5.37501	NA	NA	0.031296	1.2495e-07	0.0438312	1.07885e-08	0.018073	7.65785e-08	NA	NA	0.486378	5.44931e-05	0.616116	1.50021e-05	0.43233	7.99679e-05	NA	NA
CD151	5.7077e-08	4.63154e-05	5.42772	Brain_Caudate_basal_ganglia	1.48519e-08	5.9784e-05	5.66327	Kidney_Cortex	3.36665e-08	6.91359e-05	5.52121	NA	NA	NA	1	1	1	0	3	-2.15329	5.2861	2.0157	-5.71784	2.22188	-5.37092	NA	NA	0.031296	1.2495e-07	0.0438312	1.07885e-08	0.0262912	7.83369e-08	NA	NA	0.486378	5.44931e-05	0.616116	1.50021e-05	0.492619	0.000101478	NA	NA
CD151	5.7077e-08	4.63154e-05	5.42772	Brain_Caudate_basal_ganglia	1.48519e-08	5.9784e-05	5.66327	Liver	1.93311e-09	4.97896e-06	-6.00333	NA	NA	NA	1	1	1	0	3	-2.15329	5.2861	2.0157	-5.71784	-2.54142	5.67685	NA	NA	0.031296	1.2495e-07	0.0438312	1.07885e-08	0.0110404	1.37196e-08	NA	NA	0.486378	5.44931e-05	0.616116	1.50021e-05	0.370795	1.85386e-05	NA	NA
CD151	5.7077e-08	4.63154e-05	5.42772	Brain_Caudate_basal_ganglia	1.48519e-08	5.9784e-05	5.66327	Lung	5.1243e-06	0.00418977	-4.55963	NA	NA	NA	1	1	1	0	3	-2.15329	5.2861	2.0157	-5.71784	-1.7798	4.78774	NA	NA	0.031296	1.2495e-07	0.0438312	1.07885e-08	0.075108	1.68671e-06	NA	NA	0.486378	5.44931e-05	0.616116	1.50021e-05	0.636415	0.00129332	NA	NA
CD151	5.7077e-08	4.63154e-05	5.42772	Brain_Caudate_basal_ganglia	1.48519e-08	5.9784e-05	5.66327	Minor_Salivary_Gland	4.09416e-08	7.03328e-05	5.48674	NA	NA	NA	1	1	1	0	3	-2.15329	5.2861	2.0157	-5.71784	2.21359	-5.57679	NA	NA	0.031296	1.2495e-07	0.0438312	1.07885e-08	0.026857	2.44992e-08	NA	NA	0.486378	5.44931e-05	0.616116	1.50021e-05	0.476938	2.59303e-05	NA	NA
CD151	5.7077e-08	4.63154e-05	5.42772	Brain_Caudate_basal_ganglia	1.48519e-08	5.9784e-05	5.66327	Muscle_Skeletal	8.16678e-07	0.00108695	-4.93134	NA	NA	NA	1	1	1	0	3	-2.15329	5.2861	2.0157	-5.71784	-1.87707	4.81809	NA	NA	0.031296	1.2495e-07	0.0438312	1.07885e-08	0.0605091	1.44941e-06	NA	NA	0.486378	5.44931e-05	0.616116	1.50021e-05	0.606631	0.00132296	NA	NA
CD151	5.7077e-08	4.63154e-05	5.42772	Brain_Caudate_basal_ganglia	1.48519e-08	5.9784e-05	5.66327	Nerve_Tibial	3.36665e-08	5.08181e-05	-5.52121	NA	NA	NA	1	1	1	0	3	-2.15329	5.2861	2.0157	-5.71784	-2.22188	5.37092	NA	NA	0.031296	1.2495e-07	0.0438312	1.07885e-08	0.0262912	7.83369e-08	NA	NA	0.486378	5.44931e-05	0.616116	1.50021e-05	0.470623	9.90335e-05	NA	NA
CD151	5.7077e-08	4.63154e-05	5.42772	Brain_Caudate_basal_ganglia	1.48519e-08	5.9784e-05	5.66327	Ovary	1.16026e-07	0.000175271	5.29965	NA	NA	NA	1	1	1	0	3	-2.15329	5.2861	2.0157	-5.71784	2.2312	-5.17016	NA	NA	0.031296	1.2495e-07	0.0438312	1.07885e-08	0.0256679	2.33891e-07	NA	NA	0.486378	5.44931e-05	0.616116	1.50021e-05	0.463869	0.000268402	NA	NA
CD151	5.7077e-08	4.63154e-05	5.42772	Brain_Caudate_basal_ganglia	1.48519e-08	5.9784e-05	5.66327	Pancreas	2.98709e-08	6.49394e-05	5.54219	NA	NA	NA	1	1	1	0	3	-2.15329	5.2861	2.0157	-5.71784	2.25364	-5.37097	NA	NA	0.031296	1.2495e-07	0.0438312	1.07885e-08	0.0242188	7.83156e-08	NA	NA	0.486378	5.44931e-05	0.616116	1.50021e-05	0.467634	9.35536e-05	NA	NA
CD151	5.7077e-08	4.63154e-05	5.42772	Brain_Caudate_basal_ganglia	1.48519e-08	5.9784e-05	5.66327	Pituitary	5.09106e-08	9.41027e-05	5.4481	NA	NA	NA	1	1	1	0	3	-2.15329	5.2861	2.0157	-5.71784	2.21164	-5.52387	NA	NA	0.031296	1.2495e-07	0.0438312	1.07885e-08	0.0269916	3.31605e-08	NA	NA	0.486378	5.44931e-05	0.616116	1.50021e-05	0.491024	3.62133e-05	NA	NA
CD151	5.7077e-08	4.63154e-05	5.42772	Brain_Caudate_basal_ganglia	1.48519e-08	5.9784e-05	5.66327	Prostate	3.13857e-08	5.67854e-05	5.53353	NA	NA	NA	1	1	1	0	3	-2.15329	5.2861	2.0157	-5.71784	2.26241	-5.35183	NA	NA	0.031296	1.2495e-07	0.0438312	1.07885e-08	0.0236719	8.70679e-08	NA	NA	0.486378	5.44931e-05	0.616116	1.50021e-05	0.461141	9.61598e-05	NA	NA
CD151	5.7077e-08	4.63154e-05	5.42772	Brain_Caudate_basal_ganglia	1.48519e-08	5.9784e-05	5.66327	Skin_Not_Sun_Exposed_Suprapubic	6.42516e-08	8.56937e-05	5.40655	NA	NA	NA	1	1	1	0	3	-2.15329	5.2861	2.0157	-5.71784	2.11924	-5.27041	NA	NA	0.031296	1.2495e-07	0.0438312	1.07885e-08	0.03407	1.36121e-07	NA	NA	0.486378	5.44931e-05	0.616116	1.50021e-05	0.507552	0.000128631	NA	NA
CD151	5.7077e-08	4.63154e-05	5.42772	Brain_Caudate_basal_ganglia	1.48519e-08	5.9784e-05	5.66327	Skin_Sun_Exposed_Lower_leg	2.75937e-07	0.00032046	5.13918	NA	NA	NA	1	1	1	0	3	-2.15329	5.2861	2.0157	-5.71784	2.18448	-4.9149	NA	NA	0.031296	1.2495e-07	0.0438312	1.07885e-08	0.0289269	8.88274e-07	NA	NA	0.486378	5.44931e-05	0.616116	1.50021e-05	0.489312	0.00074505	NA	NA
CD151	5.7077e-08	4.63154e-05	5.42772	Brain_Caudate_basal_ganglia	1.48519e-08	5.9784e-05	5.66327	Small_Intestine_Terminal_Ileum	3.36665e-08	5.70403e-05	5.52121	NA	NA	NA	1	1	1	0	3	-2.15329	5.2861	2.0157	-5.71784	2.22188	-5.37092	NA	NA	0.031296	1.2495e-07	0.0438312	1.07885e-08	0.0262912	7.83369e-08	NA	NA	0.486378	5.44931e-05	0.616116	1.50021e-05	0.479025	0.000100249	NA	NA
CD151	5.7077e-08	4.63154e-05	5.42772	Brain_Caudate_basal_ganglia	1.48519e-08	5.9784e-05	5.66327	Spleen	9.16991e-10	2.19655e-06	6.12323	NA	NA	NA	1	1	1	0	3	-2.15329	5.2861	2.0157	-5.71784	2.71371	-5.68895	NA	NA	0.031296	1.2495e-07	0.0438312	1.07885e-08	0.00665341	1.27819e-08	NA	NA	0.486378	5.44931e-05	0.616116	1.50021e-05	0.291677	1.73957e-05	NA	NA
CD151	5.7077e-08	4.63154e-05	5.42772	Brain_Caudate_basal_ganglia	1.48519e-08	5.9784e-05	5.66327	Stomach	3.80575e-07	0.000398645	5.07843	NA	NA	NA	1	1	1	0	3	-2.15329	5.2861	2.0157	-5.71784	2.43766	-4.52126	NA	NA	0.031296	1.2495e-07	0.0438312	1.07885e-08	0.0147825	6.14713e-06	NA	NA	0.486378	5.44931e-05	0.616116	1.50021e-05	0.395989	0.00379957	NA	NA
CD151	5.7077e-08	4.63154e-05	5.42772	Brain_Caudate_basal_ganglia	1.48519e-08	5.9784e-05	5.66327	Testis	8.44742e-10	1.87293e-05	-6.13628	NA	NA	NA	1	1	1	0	3	-2.15329	5.2861	2.0157	-5.71784	-2.7119	5.70855	NA	NA	0.031296	1.2495e-07	0.0438312	1.07885e-08	0.0066899	1.13944e-08	NA	NA	0.486378	5.44931e-05	0.616116	1.50021e-05	0.334165	2.4051e-05	NA	NA
CD151	5.7077e-08	4.63154e-05	5.42772	Brain_Caudate_basal_ganglia	1.48519e-08	5.9784e-05	5.66327	Thyroid	1.93311e-09	6.06508e-06	-6.00333	NA	NA	NA	1	1	1	0	3	-2.15329	5.2861	2.0157	-5.71784	-2.54142	5.67685	NA	NA	0.031296	1.2495e-07	0.0438312	1.07885e-08	0.0110404	1.37196e-08	NA	NA	0.486378	5.44931e-05	0.616116	1.50021e-05	0.354512	1.51127e-05	NA	NA
CD151	5.7077e-08	4.63154e-05	5.42772	Brain_Caudate_basal_ganglia	1.48519e-08	5.9784e-05	5.66327	Uterus	6.40833e-08	8.82194e-05	5.40702	NA	NA	NA	1	1	1	0	3	-2.15329	5.2861	2.0157	-5.71784	2.15474	-5.52245	NA	NA	0.031296	1.2495e-07	0.0438312	1.07885e-08	0.031182	3.34297e-08	NA	NA	0.486378	5.44931e-05	0.616116	1.50021e-05	0.498083	3.43614e-05	NA	NA
CD151	5.7077e-08	4.63154e-05	5.42772	Brain_Caudate_basal_ganglia	1.48519e-08	5.9784e-05	5.66327	Vagina	1.02527e-06	0.00107843	-4.88672	NA	NA	NA	1	1	1	0	3	-2.15329	5.2861	2.0157	-5.71784	-1.9016	5.18049	NA	NA	0.031296	1.2495e-07	0.0438312	1.07885e-08	0.0572234	2.21299e-07	NA	NA	0.486378	5.44931e-05	0.616116	1.50021e-05	0.615602	0.000286977	NA	NA
CD151	5.7077e-08	4.63154e-05	5.42772	Brain_Caudate_basal_ganglia	1.48519e-08	5.9784e-05	5.66327	Whole_Blood	6.65146e-06	0.00608577	-4.50455	NA	NA	NA	1	1	1	0	3	-2.15329	5.2861	2.0157	-5.71784	-1.30554	5.19484	NA	NA	0.031296	1.2495e-07	0.0438312	1.07885e-08	0.191708	2.04898e-07	NA	NA	0.486378	5.44931e-05	0.616116	1.50021e-05	0.790946	0.000242491	NA	NA
CD151	5.7077e-08	4.63154e-05	5.42772	Brain_Caudate_basal_ganglia	1.48519e-08	5.9784e-05	5.66327	smultixcan	8.3292e-10	2.88592e-06	1.53081	NA	NA	NA	1	1	1	0	3	-2.15329	5.2861	2.0157	-5.71784	0.678428	-1.42224	NA	NA	0.031296	1.2495e-07	0.0438312	1.07885e-08	0.00663192	1.13794e-08	NA	NA	0.486378	5.44931e-05	0.616116	1.50021e-05	0.292336	1.4187e-05	NA	NA
CD151	5.7077e-08	4.63154e-05	5.42772	Brain_Cerebellum	1.63136e-06	0.00195632	4.79443	Adipose_Subcutaneous	8.16678e-07	0.000733076	-4.93134	NA	NA	NA	1	1	1	0	3	-2.15329	5.2861	2.0328	-4.50789	-1.87707	4.81809	NA	NA	0.031296	1.2495e-07	0.0420724	6.54768e-06	0.0605091	1.44941e-06	NA	NA	0.486378	5.44931e-05	0.579468	0.00678449	0.612222	0.00110109	NA	NA
CD151	5.7077e-08	4.63154e-05	5.42772	Brain_Cerebellum	1.63136e-06	0.00195632	4.79443	Adipose_Visceral_Omentum	7.67168e-07	0.000791166	4.94354	NA	NA	NA	1	1	1	0	3	-2.15329	5.2861	2.0328	-4.50789	1.92231	-4.79617	NA	NA	0.031296	1.2495e-07	0.0420724	6.54768e-06	0.0545663	1.61732e-06	NA	NA	0.486378	5.44931e-05	0.579468	0.00678449	0.59286	0.0012704	NA	NA
CD151	5.7077e-08	4.63154e-05	5.42772	Brain_Cerebellum	1.63136e-06	0.00195632	4.79443	Adrenal_Gland	3.36665e-08	9.64275e-05	5.52121	NA	NA	NA	1	1	1	0	3	-2.15329	5.2861	2.0328	-4.50789	2.22188	-5.37092	NA	NA	0.031296	1.2495e-07	0.0420724	6.54768e-06	0.0262912	7.83369e-08	NA	NA	0.486378	5.44931e-05	0.579468	0.00678449	0.467796	0.00011204	NA	NA
CD151	5.7077e-08	4.63154e-05	5.42772	Brain_Cerebellum	1.63136e-06	0.00195632	4.79443	Artery_Aorta	8.16678e-07	0.000867148	-4.93134	NA	NA	NA	1	1	1	0	3	-2.15329	5.2861	2.0328	-4.50789	-1.87707	4.81809	NA	NA	0.031296	1.2495e-07	0.0420724	6.54768e-06	0.0605091	1.44941e-06	NA	NA	0.486378	5.44931e-05	0.579468	0.00678449	0.611521	0.00118074	NA	NA
CD151	5.7077e-08	4.63154e-05	5.42772	Brain_Cerebellum	1.63136e-06	0.00195632	4.79443	Artery_Coronary	7.99378e-07	0.000872425	4.93552	NA	NA	NA	1	1	1	0	3	-2.15329	5.2861	2.0328	-4.50789	1.86932	-5.06294	NA	NA	0.031296	1.2495e-07	0.0420724	6.54768e-06	0.0615777	4.12847e-07	NA	NA	0.486378	5.44931e-05	0.579468	0.00678449	0.608486	0.000380943	NA	NA
CD151	5.7077e-08	4.63154e-05	5.42772	Brain_Cerebellum	1.63136e-06	0.00195632	4.79443	Artery_Tibial	5.3478e-07	0.000540262	-5.01339	NA	NA	NA	1	1	1	0	3	-2.15329	5.2861	2.0328	-4.50789	-1.58366	5.71282	NA	NA	0.031296	1.2495e-07	0.0420724	6.54768e-06	0.113272	1.11119e-08	NA	NA	0.486378	5.44931e-05	0.579468	0.00678449	0.711952	1.29657e-05	NA	NA
CD151	5.7077e-08	4.63154e-05	5.42772	Brain_Cerebellum	1.63136e-06	0.00195632	4.79443	Brain_Amygdala	6.40833e-08	0.000120054	5.40702	NA	NA	NA	1	1	1	0	3	-2.15329	5.2861	2.0328	-4.50789	2.15474	-5.52245	NA	NA	0.031296	1.2495e-07	0.0420724	6.54768e-06	0.031182	3.34297e-08	NA	NA	0.486378	5.44931e-05	0.579468	0.00678449	0.527003	3.86762e-05	NA	NA
CD151	5.7077e-08	4.63154e-05	5.42772	Brain_Cerebellum	1.63136e-06	0.00195632	4.79443	Brain_Anterior_cingulate_cortex_BA24	6.40833e-08	0.000159717	5.40702	NA	NA	NA	1	1	1	0	3	-2.15329	5.2861	2.0328	-4.50789	2.15474	-5.52245	NA	NA	0.031296	1.2495e-07	0.0420724	6.54768e-06	0.031182	3.34297e-08	NA	NA	0.486378	5.44931e-05	0.579468	0.00678449	0.51774	6.05514e-05	NA	NA
CD151	5.7077e-08	4.63154e-05	5.42772	Brain_Cerebellum	1.63136e-06	0.00195632	4.79443	Brain_Caudate_basal_ganglia	8.44742e-10	5.28449e-06	-6.13628	NA	NA	NA	1	1	1	0	3	-2.15329	5.2861	2.0328	-4.50789	-2.7119	5.70855	NA	NA	0.031296	1.2495e-07	0.0420724	6.54768e-06	0.0066899	1.13944e-08	NA	NA	0.486378	5.44931e-05	0.579468	0.00678449	0.323899	1.42565e-05	NA	NA
CD151	5.7077e-08	4.63154e-05	5.42772	Brain_Cerebellum	1.63136e-06	0.00195632	4.79443	Brain_Cerebellar_Hemisphere	8.44742e-10	2.3907e-06	-6.13628	NA	NA	NA	1	1	1	0	3	-2.15329	5.2861	2.0328	-4.50789	-2.7119	5.70855	NA	NA	0.031296	1.2495e-07	0.0420724	6.54768e-06	0.0066899	1.13944e-08	NA	NA	0.486378	5.44931e-05	0.579468	0.00678449	0.28691	1.61741e-05	NA	NA
CD151	5.7077e-08	4.63154e-05	5.42772	Brain_Cerebellum	1.63136e-06	0.00195632	4.79443	Brain_Cerebellum	8.44742e-10	3.00371e-06	6.13628	NA	NA	NA	1	1	1	0	3	-2.15329	5.2861	2.0328	-4.50789	2.7119	-5.70855	NA	NA	0.031296	1.2495e-07	0.0420724	6.54768e-06	0.0066899	1.13944e-08	NA	NA	0.486378	5.44931e-05	0.579468	0.00678449	0.299611	1.66477e-05	NA	NA
CD151	5.7077e-08	4.63154e-05	5.42772	Brain_Cerebellum	1.63136e-06	0.00195632	4.79443	Brain_Cortex	3.88115e-08	0.000133187	5.49618	NA	NA	NA	1	1	1	0	3	-2.15329	5.2861	2.0328	-4.50789	2.28568	-5.28206	NA	NA	0.031296	1.2495e-07	0.0420724	6.54768e-06	0.0222728	1.2774e-07	NA	NA	0.486378	5.44931e-05	0.579468	0.00678449	0.454874	0.000145662	NA	NA
CD151	5.7077e-08	4.63154e-05	5.42772	Brain_Cerebellum	1.63136e-06	0.00195632	4.79443	Brain_Frontal_Cortex_BA9	4.23908e-07	0.0005857	5.0579	NA	NA	NA	1	1	1	0	3	-2.15329	5.2861	2.0328	-4.50789	2.39984	-4.5259	NA	NA	0.031296	1.2495e-07	0.0420724	6.54768e-06	0.0164023	6.01401e-06	NA	NA	0.486378	5.44931e-05	0.579468	0.00678449	0.432631	0.00461611	NA	NA
CD151	5.7077e-08	4.63154e-05	5.42772	Brain_Cerebellum	1.63136e-06	0.00195632	4.79443	Brain_Hippocampus	8.44742e-10	4.46805e-06	6.13628	NA	NA	NA	1	1	1	0	3	-2.15329	5.2861	2.0328	-4.50789	2.7119	-5.70855	NA	NA	0.031296	1.2495e-07	0.0420724	6.54768e-06	0.0066899	1.13944e-08	NA	NA	0.486378	5.44931e-05	0.579468	0.00678449	0.327989	1.80975e-05	NA	NA
CD151	5.7077e-08	4.63154e-05	5.42772	Brain_Cerebellum	1.63136e-06	0.00195632	4.79443	Brain_Hypothalamus	9.16991e-10	7.1779e-06	-6.12323	NA	NA	NA	1	1	1	0	3	-2.15329	5.2861	2.0328	-4.50789	-2.71371	5.68895	NA	NA	0.031296	1.2495e-07	0.0420724	6.54768e-06	0.00665341	1.27819e-08	NA	NA	0.486378	5.44931e-05	0.579468	0.00678449	0.334869	2.10876e-05	NA	NA
CD151	5.7077e-08	4.63154e-05	5.42772	Brain_Cerebellum	1.63136e-06	0.00195632	4.79443	Brain_Nucleus_accumbens_basal_ganglia	7.38114e-07	0.00104505	4.95106	NA	NA	NA	1	1	1	0	3	-2.15329	5.2861	2.0328	-4.50789	2.31002	-4.51485	NA	NA	0.031296	1.2495e-07	0.0420724	6.54768e-06	0.0208873	6.33603e-06	NA	NA	0.486378	5.44931e-05	0.579468	0.00678449	0.452807	0.00498665	NA	NA
CD151	5.7077e-08	4.63154e-05	5.42772	Brain_Cerebellum	1.63136e-06	0.00195632	4.79443	Brain_Putamen_basal_ganglia	8.25167e-08	0.000203009	5.36154	NA	NA	NA	1	1	1	0	3	-2.15329	5.2861	2.0328	-4.50789	2.20228	-5.41032	NA	NA	0.031296	1.2495e-07	0.0420724	6.54768e-06	0.0276456	6.29136e-08	NA	NA	0.486378	5.44931e-05	0.579468	0.00678449	0.499046	8.61065e-05	NA	NA
CD151	5.7077e-08	4.63154e-05	5.42772	Brain_Cerebellum	1.63136e-06	0.00195632	4.79443	Brain_Spinal_cord_cervical_c-1	8.44742e-10	2.35577e-06	6.13628	NA	NA	NA	1	1	1	0	3	-2.15329	5.2861	2.0328	-4.50789	2.7119	-5.70855	NA	NA	0.031296	1.2495e-07	0.0420724	6.54768e-06	0.0066899	1.13944e-08	NA	NA	0.486378	5.44931e-05	0.579468	0.00678449	0.332868	1.66692e-05	NA	NA
CD151	5.7077e-08	4.63154e-05	5.42772	Brain_Cerebellum	1.63136e-06	0.00195632	4.79443	Brain_Substantia_nigra	2.77339e-07	0.000313618	5.13823	NA	NA	NA	1	1	1	0	3	-2.15329	5.2861	2.0328	-4.50789	2.11967	-5.17586	NA	NA	0.031296	1.2495e-07	0.0420724	6.54768e-06	0.0340339	2.26866e-07	NA	NA	0.486378	5.44931e-05	0.579468	0.00678449	0.554933	0.00026973	NA	NA
CD151	5.7077e-08	4.63154e-05	5.42772	Brain_Cerebellum	1.63136e-06	0.00195632	4.79443	Breast_Mammary_Tissue	8.16678e-07	0.000716777	-4.93134	NA	NA	NA	1	1	1	0	3	-2.15329	5.2861	2.0328	-4.50789	-1.87707	4.81809	NA	NA	0.031296	1.2495e-07	0.0420724	6.54768e-06	0.0605091	1.44941e-06	NA	NA	0.486378	5.44931e-05	0.579468	0.00678449	0.604091	0.00118504	NA	NA
CD151	5.7077e-08	4.63154e-05	5.42772	Brain_Cerebellum	1.63136e-06	0.00195632	4.79443	Cells_Cultured_fibroblasts	1.83545e-07	0.000216476	5.21528	NA	NA	NA	1	1	1	0	3	-2.15329	5.2861	2.0328	-4.50789	2.18344	-5.08195	NA	NA	0.031296	1.2495e-07	0.0420724	6.54768e-06	0.0290034	3.73578e-07	NA	NA	0.486378	5.44931e-05	0.579468	0.00678449	0.492941	0.000395194	NA	NA
CD151	5.7077e-08	4.63154e-05	5.42772	Brain_Cerebellum	1.63136e-06	0.00195632	4.79443	Cells_EBV-transformed_lymphocytes	3.96761e-08	5.47738e-05	5.49229	NA	NA	NA	1	1	1	0	3	-2.15329	5.2861	2.0328	-4.50789	2.22702	-5.57124	NA	NA	0.031296	1.2495e-07	0.0420724	6.54768e-06	0.0259462	2.52936e-08	NA	NA	0.486378	5.44931e-05	0.579468	0.00678449	0.460052	2.84703e-05	NA	NA
CD151	5.7077e-08	4.63154e-05	5.42772	Brain_Cerebellum	1.63136e-06	0.00195632	4.79443	Colon_Sigmoid	4.23912e-06	0.00345457	4.5993	NA	NA	NA	1	1	1	0	3	-2.15329	5.2861	2.0328	-4.50789	1.8437	-4.77822	NA	NA	0.031296	1.2495e-07	0.0420724	6.54768e-06	0.0652269	1.76852e-06	NA	NA	0.486378	5.44931e-05	0.579468	0.00678449	0.627969	0.00125786	NA	NA
CD151	5.7077e-08	4.63154e-05	5.42772	Brain_Cerebellum	1.63136e-06	0.00195632	4.79443	Colon_Transverse	4.17504e-06	0.00385678	4.60247	NA	NA	NA	1	1	1	0	3	-2.15329	5.2861	2.0328	-4.50789	1.83182	-4.79542	NA	NA	0.031296	1.2495e-07	0.0420724	6.54768e-06	0.0669789	1.62332e-06	NA	NA	0.486378	5.44931e-05	0.579468	0.00678449	0.622154	0.00152894	NA	NA
CD151	5.7077e-08	4.63154e-05	5.42772	Brain_Cerebellum	1.63136e-06	0.00195632	4.79443	Esophagus_Gastroesophageal_Junction	8.16678e-07	0.000905808	-4.93134	NA	NA	NA	1	1	1	0	3	-2.15329	5.2861	2.0328	-4.50789	-1.87707	4.81809	NA	NA	0.031296	1.2495e-07	0.0420724	6.54768e-06	0.0605091	1.44941e-06	NA	NA	0.486378	5.44931e-05	0.579468	0.00678449	0.602956	0.00122657	NA	NA
CD151	5.7077e-08	4.63154e-05	5.42772	Brain_Cerebellum	1.63136e-06	0.00195632	4.79443	Esophagus_Mucosa	9.16991e-10	2.25176e-06	6.12323	NA	NA	NA	1	1	1	0	3	-2.15329	5.2861	2.0328	-4.50789	2.71371	-5.68895	NA	NA	0.031296	1.2495e-07	0.0420724	6.54768e-06	0.00665341	1.27819e-08	NA	NA	0.486378	5.44931e-05	0.579468	0.00678449	0.294186	1.70083e-05	NA	NA
CD151	5.7077e-08	4.63154e-05	5.42772	Brain_Cerebellum	1.63136e-06	0.00195632	4.79443	Esophagus_Muscularis	8.16678e-07	0.000867203	-4.93134	NA	NA	NA	1	1	1	0	3	-2.15329	5.2861	2.0328	-4.50789	-1.87707	4.81809	NA	NA	0.031296	1.2495e-07	0.0420724	6.54768e-06	0.0605091	1.44941e-06	NA	NA	0.486378	5.44931e-05	0.579468	0.00678449	0.609324	0.00123969	NA	NA
CD151	5.7077e-08	4.63154e-05	5.42772	Brain_Cerebellum	1.63136e-06	0.00195632	4.79443	Heart_Atrial_Appendage	8.16678e-07	0.000865406	-4.93134	NA	NA	NA	1	1	1	0	3	-2.15329	5.2861	2.0328	-4.50789	-1.87707	4.81809	NA	NA	0.031296	1.2495e-07	0.0420724	6.54768e-06	0.0605091	1.44941e-06	NA	NA	0.486378	5.44931e-05	0.579468	0.00678449	0.607409	0.00111244	NA	NA
CD151	5.7077e-08	4.63154e-05	5.42772	Brain_Cerebellum	1.63136e-06	0.00195632	4.79443	Heart_Left_Ventricle	1.51894e-08	4.34967e-05	5.65941	NA	NA	NA	1	1	1	0	3	-2.15329	5.2861	2.0328	-4.50789	2.36412	-5.37501	NA	NA	0.031296	1.2495e-07	0.0420724	6.54768e-06	0.018073	7.65785e-08	NA	NA	0.486378	5.44931e-05	0.579468	0.00678449	0.43233	7.99679e-05	NA	NA
CD151	5.7077e-08	4.63154e-05	5.42772	Brain_Cerebellum	1.63136e-06	0.00195632	4.79443	Kidney_Cortex	3.36665e-08	6.91359e-05	5.52121	NA	NA	NA	1	1	1	0	3	-2.15329	5.2861	2.0328	-4.50789	2.22188	-5.37092	NA	NA	0.031296	1.2495e-07	0.0420724	6.54768e-06	0.0262912	7.83369e-08	NA	NA	0.486378	5.44931e-05	0.579468	0.00678449	0.492619	0.000101478	NA	NA
CD151	5.7077e-08	4.63154e-05	5.42772	Brain_Cerebellum	1.63136e-06	0.00195632	4.79443	Liver	1.93311e-09	4.97896e-06	-6.00333	NA	NA	NA	1	1	1	0	3	-2.15329	5.2861	2.0328	-4.50789	-2.54142	5.67685	NA	NA	0.031296	1.2495e-07	0.0420724	6.54768e-06	0.0110404	1.37196e-08	NA	NA	0.486378	5.44931e-05	0.579468	0.00678449	0.370795	1.85386e-05	NA	NA
CD151	5.7077e-08	4.63154e-05	5.42772	Brain_Cerebellum	1.63136e-06	0.00195632	4.79443	Lung	5.1243e-06	0.00418977	-4.55963	NA	NA	NA	1	1	1	0	3	-2.15329	5.2861	2.0328	-4.50789	-1.7798	4.78774	NA	NA	0.031296	1.2495e-07	0.0420724	6.54768e-06	0.075108	1.68671e-06	NA	NA	0.486378	5.44931e-05	0.579468	0.00678449	0.636415	0.00129332	NA	NA
CD151	5.7077e-08	4.63154e-05	5.42772	Brain_Cerebellum	1.63136e-06	0.00195632	4.79443	Minor_Salivary_Gland	4.09416e-08	7.03328e-05	5.48674	NA	NA	NA	1	1	1	0	3	-2.15329	5.2861	2.0328	-4.50789	2.21359	-5.57679	NA	NA	0.031296	1.2495e-07	0.0420724	6.54768e-06	0.026857	2.44992e-08	NA	NA	0.486378	5.44931e-05	0.579468	0.00678449	0.476938	2.59303e-05	NA	NA
CD151	5.7077e-08	4.63154e-05	5.42772	Brain_Cerebellum	1.63136e-06	0.00195632	4.79443	Muscle_Skeletal	8.16678e-07	0.00108695	-4.93134	NA	NA	NA	1	1	1	0	3	-2.15329	5.2861	2.0328	-4.50789	-1.87707	4.81809	NA	NA	0.031296	1.2495e-07	0.0420724	6.54768e-06	0.0605091	1.44941e-06	NA	NA	0.486378	5.44931e-05	0.579468	0.00678449	0.606631	0.00132296	NA	NA
CD151	5.7077e-08	4.63154e-05	5.42772	Brain_Cerebellum	1.63136e-06	0.00195632	4.79443	Nerve_Tibial	3.36665e-08	5.08181e-05	-5.52121	NA	NA	NA	1	1	1	0	3	-2.15329	5.2861	2.0328	-4.50789	-2.22188	5.37092	NA	NA	0.031296	1.2495e-07	0.0420724	6.54768e-06	0.0262912	7.83369e-08	NA	NA	0.486378	5.44931e-05	0.579468	0.00678449	0.470623	9.90335e-05	NA	NA
CD151	5.7077e-08	4.63154e-05	5.42772	Brain_Cerebellum	1.63136e-06	0.00195632	4.79443	Ovary	1.16026e-07	0.000175271	5.29965	NA	NA	NA	1	1	1	0	3	-2.15329	5.2861	2.0328	-4.50789	2.2312	-5.17016	NA	NA	0.031296	1.2495e-07	0.0420724	6.54768e-06	0.0256679	2.33891e-07	NA	NA	0.486378	5.44931e-05	0.579468	0.00678449	0.463869	0.000268402	NA	NA
CD151	5.7077e-08	4.63154e-05	5.42772	Brain_Cerebellum	1.63136e-06	0.00195632	4.79443	Pancreas	2.98709e-08	6.49394e-05	5.54219	NA	NA	NA	1	1	1	0	3	-2.15329	5.2861	2.0328	-4.50789	2.25364	-5.37097	NA	NA	0.031296	1.2495e-07	0.0420724	6.54768e-06	0.0242188	7.83156e-08	NA	NA	0.486378	5.44931e-05	0.579468	0.00678449	0.467634	9.35536e-05	NA	NA
CD151	5.7077e-08	4.63154e-05	5.42772	Brain_Cerebellum	1.63136e-06	0.00195632	4.79443	Pituitary	5.09106e-08	9.41027e-05	5.4481	NA	NA	NA	1	1	1	0	3	-2.15329	5.2861	2.0328	-4.50789	2.21164	-5.52387	NA	NA	0.031296	1.2495e-07	0.0420724	6.54768e-06	0.0269916	3.31605e-08	NA	NA	0.486378	5.44931e-05	0.579468	0.00678449	0.491024	3.62133e-05	NA	NA
CD151	5.7077e-08	4.63154e-05	5.42772	Brain_Cerebellum	1.63136e-06	0.00195632	4.79443	Prostate	3.13857e-08	5.67854e-05	5.53353	NA	NA	NA	1	1	1	0	3	-2.15329	5.2861	2.0328	-4.50789	2.26241	-5.35183	NA	NA	0.031296	1.2495e-07	0.0420724	6.54768e-06	0.0236719	8.70679e-08	NA	NA	0.486378	5.44931e-05	0.579468	0.00678449	0.461141	9.61598e-05	NA	NA
CD151	5.7077e-08	4.63154e-05	5.42772	Brain_Cerebellum	1.63136e-06	0.00195632	4.79443	Skin_Not_Sun_Exposed_Suprapubic	6.42516e-08	8.56937e-05	5.40655	NA	NA	NA	1	1	1	0	3	-2.15329	5.2861	2.0328	-4.50789	2.11924	-5.27041	NA	NA	0.031296	1.2495e-07	0.0420724	6.54768e-06	0.03407	1.36121e-07	NA	NA	0.486378	5.44931e-05	0.579468	0.00678449	0.507552	0.000128631	NA	NA
CD151	5.7077e-08	4.63154e-05	5.42772	Brain_Cerebellum	1.63136e-06	0.00195632	4.79443	Skin_Sun_Exposed_Lower_leg	2.75937e-07	0.00032046	5.13918	NA	NA	NA	1	1	1	0	3	-2.15329	5.2861	2.0328	-4.50789	2.18448	-4.9149	NA	NA	0.031296	1.2495e-07	0.0420724	6.54768e-06	0.0289269	8.88274e-07	NA	NA	0.486378	5.44931e-05	0.579468	0.00678449	0.489312	0.00074505	NA	NA
CD151	5.7077e-08	4.63154e-05	5.42772	Brain_Cerebellum	1.63136e-06	0.00195632	4.79443	Small_Intestine_Terminal_Ileum	3.36665e-08	5.70403e-05	5.52121	NA	NA	NA	1	1	1	0	3	-2.15329	5.2861	2.0328	-4.50789	2.22188	-5.37092	NA	NA	0.031296	1.2495e-07	0.0420724	6.54768e-06	0.0262912	7.83369e-08	NA	NA	0.486378	5.44931e-05	0.579468	0.00678449	0.479025	0.000100249	NA	NA
CD151	5.7077e-08	4.63154e-05	5.42772	Brain_Cerebellum	1.63136e-06	0.00195632	4.79443	Spleen	9.16991e-10	2.19655e-06	6.12323	NA	NA	NA	1	1	1	0	3	-2.15329	5.2861	2.0328	-4.50789	2.71371	-5.68895	NA	NA	0.031296	1.2495e-07	0.0420724	6.54768e-06	0.00665341	1.27819e-08	NA	NA	0.486378	5.44931e-05	0.579468	0.00678449	0.291677	1.73957e-05	NA	NA
CD151	5.7077e-08	4.63154e-05	5.42772	Brain_Cerebellum	1.63136e-06	0.00195632	4.79443	Stomach	3.80575e-07	0.000398645	5.07843	NA	NA	NA	1	1	1	0	3	-2.15329	5.2861	2.0328	-4.50789	2.43766	-4.52126	NA	NA	0.031296	1.2495e-07	0.0420724	6.54768e-06	0.0147825	6.14713e-06	NA	NA	0.486378	5.44931e-05	0.579468	0.00678449	0.395989	0.00379957	NA	NA
CD151	5.7077e-08	4.63154e-05	5.42772	Brain_Cerebellum	1.63136e-06	0.00195632	4.79443	Testis	8.44742e-10	1.87293e-05	-6.13628	NA	NA	NA	1	1	1	0	3	-2.15329	5.2861	2.0328	-4.50789	-2.7119	5.70855	NA	NA	0.031296	1.2495e-07	0.0420724	6.54768e-06	0.0066899	1.13944e-08	NA	NA	0.486378	5.44931e-05	0.579468	0.00678449	0.334165	2.4051e-05	NA	NA
CD151	5.7077e-08	4.63154e-05	5.42772	Brain_Cerebellum	1.63136e-06	0.00195632	4.79443	Thyroid	1.93311e-09	6.06508e-06	-6.00333	NA	NA	NA	1	1	1	0	3	-2.15329	5.2861	2.0328	-4.50789	-2.54142	5.67685	NA	NA	0.031296	1.2495e-07	0.0420724	6.54768e-06	0.0110404	1.37196e-08	NA	NA	0.486378	5.44931e-05	0.579468	0.00678449	0.354512	1.51127e-05	NA	NA
CD151	5.7077e-08	4.63154e-05	5.42772	Brain_Cerebellum	1.63136e-06	0.00195632	4.79443	Uterus	6.40833e-08	8.82194e-05	5.40702	NA	NA	NA	1	1	1	0	3	-2.15329	5.2861	2.0328	-4.50789	2.15474	-5.52245	NA	NA	0.031296	1.2495e-07	0.0420724	6.54768e-06	0.031182	3.34297e-08	NA	NA	0.486378	5.44931e-05	0.579468	0.00678449	0.498083	3.43614e-05	NA	NA
CD151	5.7077e-08	4.63154e-05	5.42772	Brain_Cerebellum	1.63136e-06	0.00195632	4.79443	Vagina	1.02527e-06	0.00107843	-4.88672	NA	NA	NA	1	1	1	0	3	-2.15329	5.2861	2.0328	-4.50789	-1.9016	5.18049	NA	NA	0.031296	1.2495e-07	0.0420724	6.54768e-06	0.0572234	2.21299e-07	NA	NA	0.486378	5.44931e-05	0.579468	0.00678449	0.615602	0.000286977	NA	NA
CD151	5.7077e-08	4.63154e-05	5.42772	Brain_Cerebellum	1.63136e-06	0.00195632	4.79443	Whole_Blood	6.65146e-06	0.00608577	-4.50455	NA	NA	NA	1	1	1	0	3	-2.15329	5.2861	2.0328	-4.50789	-1.30554	5.19484	NA	NA	0.031296	1.2495e-07	0.0420724	6.54768e-06	0.191708	2.04898e-07	NA	NA	0.486378	5.44931e-05	0.579468	0.00678449	0.790946	0.000242491	NA	NA
CD151	5.7077e-08	4.63154e-05	5.42772	Brain_Cerebellum	1.63136e-06	0.00195632	4.79443	smultixcan	8.3292e-10	2.88592e-06	1.53081	NA	NA	NA	1	1	1	0	3	-2.15329	5.2861	2.0328	-4.50789	0.678428	-1.42224	NA	NA	0.031296	1.2495e-07	0.0420724	6.54768e-06	0.00663192	1.13794e-08	NA	NA	0.486378	5.44931e-05	0.579468	0.00678449	0.292336	1.4187e-05	NA	NA
CD151	5.7077e-08	4.63154e-05	5.42772	Brain_Frontal_Cortex_BA9	7.11867e-08	0.000170777	5.38815	Adipose_Subcutaneous	8.16678e-07	0.000733076	-4.93134	NA	NA	NA	1	1	1	0	3	-2.15329	5.2861	2.28826	-5.06089	-1.87707	4.81809	NA	NA	0.031296	1.2495e-07	0.0221223	4.17297e-07	0.0605091	1.44941e-06	NA	NA	0.486378	5.44931e-05	0.523401	0.000649211	0.612222	0.00110109	NA	NA
CD151	5.7077e-08	4.63154e-05	5.42772	Brain_Frontal_Cortex_BA9	7.11867e-08	0.000170777	5.38815	Adipose_Visceral_Omentum	7.67168e-07	0.000791166	4.94354	NA	NA	NA	1	1	1	0	3	-2.15329	5.2861	2.28826	-5.06089	1.92231	-4.79617	NA	NA	0.031296	1.2495e-07	0.0221223	4.17297e-07	0.0545663	1.61732e-06	NA	NA	0.486378	5.44931e-05	0.523401	0.000649211	0.59286	0.0012704	NA	NA
CD151	5.7077e-08	4.63154e-05	5.42772	Brain_Frontal_Cortex_BA9	7.11867e-08	0.000170777	5.38815	Adrenal_Gland	3.36665e-08	9.64275e-05	5.52121	NA	NA	NA	1	1	1	0	3	-2.15329	5.2861	2.28826	-5.06089	2.22188	-5.37092	NA	NA	0.031296	1.2495e-07	0.0221223	4.17297e-07	0.0262912	7.83369e-08	NA	NA	0.486378	5.44931e-05	0.523401	0.000649211	0.467796	0.00011204	NA	NA
CD151	5.7077e-08	4.63154e-05	5.42772	Brain_Frontal_Cortex_BA9	7.11867e-08	0.000170777	5.38815	Artery_Aorta	8.16678e-07	0.000867148	-4.93134	NA	NA	NA	1	1	1	0	3	-2.15329	5.2861	2.28826	-5.06089	-1.87707	4.81809	NA	NA	0.031296	1.2495e-07	0.0221223	4.17297e-07	0.0605091	1.44941e-06	NA	NA	0.486378	5.44931e-05	0.523401	0.000649211	0.611521	0.00118074	NA	NA
CD151	5.7077e-08	4.63154e-05	5.42772	Brain_Frontal_Cortex_BA9	7.11867e-08	0.000170777	5.38815	Artery_Coronary	7.99378e-07	0.000872425	4.93552	NA	NA	NA	1	1	1	0	3	-2.15329	5.2861	2.28826	-5.06089	1.86932	-5.06294	NA	NA	0.031296	1.2495e-07	0.0221223	4.17297e-07	0.0615777	4.12847e-07	NA	NA	0.486378	5.44931e-05	0.523401	0.000649211	0.608486	0.000380943	NA	NA
CD151	5.7077e-08	4.63154e-05	5.42772	Brain_Frontal_Cortex_BA9	7.11867e-08	0.000170777	5.38815	Artery_Tibial	5.3478e-07	0.000540262	-5.01339	NA	NA	NA	1	1	1	0	3	-2.15329	5.2861	2.28826	-5.06089	-1.58366	5.71282	NA	NA	0.031296	1.2495e-07	0.0221223	4.17297e-07	0.113272	1.11119e-08	NA	NA	0.486378	5.44931e-05	0.523401	0.000649211	0.711952	1.29657e-05	NA	NA
CD151	5.7077e-08	4.63154e-05	5.42772	Brain_Frontal_Cortex_BA9	7.11867e-08	0.000170777	5.38815	Brain_Amygdala	6.40833e-08	0.000120054	5.40702	NA	NA	NA	1	1	1	0	3	-2.15329	5.2861	2.28826	-5.06089	2.15474	-5.52245	NA	NA	0.031296	1.2495e-07	0.0221223	4.17297e-07	0.031182	3.34297e-08	NA	NA	0.486378	5.44931e-05	0.523401	0.000649211	0.527003	3.86762e-05	NA	NA
CD151	5.7077e-08	4.63154e-05	5.42772	Brain_Frontal_Cortex_BA9	7.11867e-08	0.000170777	5.38815	Brain_Anterior_cingulate_cortex_BA24	6.40833e-08	0.000159717	5.40702	NA	NA	NA	1	1	1	0	3	-2.15329	5.2861	2.28826	-5.06089	2.15474	-5.52245	NA	NA	0.031296	1.2495e-07	0.0221223	4.17297e-07	0.031182	3.34297e-08	NA	NA	0.486378	5.44931e-05	0.523401	0.000649211	0.51774	6.05514e-05	NA	NA
CD151	5.7077e-08	4.63154e-05	5.42772	Brain_Frontal_Cortex_BA9	7.11867e-08	0.000170777	5.38815	Brain_Caudate_basal_ganglia	8.44742e-10	5.28449e-06	-6.13628	NA	NA	NA	1	1	1	0	3	-2.15329	5.2861	2.28826	-5.06089	-2.7119	5.70855	NA	NA	0.031296	1.2495e-07	0.0221223	4.17297e-07	0.0066899	1.13944e-08	NA	NA	0.486378	5.44931e-05	0.523401	0.000649211	0.323899	1.42565e-05	NA	NA
CD151	5.7077e-08	4.63154e-05	5.42772	Brain_Frontal_Cortex_BA9	7.11867e-08	0.000170777	5.38815	Brain_Cerebellar_Hemisphere	8.44742e-10	2.3907e-06	-6.13628	NA	NA	NA	1	1	1	0	3	-2.15329	5.2861	2.28826	-5.06089	-2.7119	5.70855	NA	NA	0.031296	1.2495e-07	0.0221223	4.17297e-07	0.0066899	1.13944e-08	NA	NA	0.486378	5.44931e-05	0.523401	0.000649211	0.28691	1.61741e-05	NA	NA
CD151	5.7077e-08	4.63154e-05	5.42772	Brain_Frontal_Cortex_BA9	7.11867e-08	0.000170777	5.38815	Brain_Cerebellum	8.44742e-10	3.00371e-06	6.13628	NA	NA	NA	1	1	1	0	3	-2.15329	5.2861	2.28826	-5.06089	2.7119	-5.70855	NA	NA	0.031296	1.2495e-07	0.0221223	4.17297e-07	0.0066899	1.13944e-08	NA	NA	0.486378	5.44931e-05	0.523401	0.000649211	0.299611	1.66477e-05	NA	NA
CD151	5.7077e-08	4.63154e-05	5.42772	Brain_Frontal_Cortex_BA9	7.11867e-08	0.000170777	5.38815	Brain_Cortex	3.88115e-08	0.000133187	5.49618	NA	NA	NA	1	1	1	0	3	-2.15329	5.2861	2.28826	-5.06089	2.28568	-5.28206	NA	NA	0.031296	1.2495e-07	0.0221223	4.17297e-07	0.0222728	1.2774e-07	NA	NA	0.486378	5.44931e-05	0.523401	0.000649211	0.454874	0.000145662	NA	NA
CD151	5.7077e-08	4.63154e-05	5.42772	Brain_Frontal_Cortex_BA9	7.11867e-08	0.000170777	5.38815	Brain_Frontal_Cortex_BA9	4.23908e-07	0.0005857	5.0579	NA	NA	NA	1	1	1	0	3	-2.15329	5.2861	2.28826	-5.06089	2.39984	-4.5259	NA	NA	0.031296	1.2495e-07	0.0221223	4.17297e-07	0.0164023	6.01401e-06	NA	NA	0.486378	5.44931e-05	0.523401	0.000649211	0.432631	0.00461611	NA	NA
CD151	5.7077e-08	4.63154e-05	5.42772	Brain_Frontal_Cortex_BA9	7.11867e-08	0.000170777	5.38815	Brain_Hippocampus	8.44742e-10	4.46805e-06	6.13628	NA	NA	NA	1	1	1	0	3	-2.15329	5.2861	2.28826	-5.06089	2.7119	-5.70855	NA	NA	0.031296	1.2495e-07	0.0221223	4.17297e-07	0.0066899	1.13944e-08	NA	NA	0.486378	5.44931e-05	0.523401	0.000649211	0.327989	1.80975e-05	NA	NA
CD151	5.7077e-08	4.63154e-05	5.42772	Brain_Frontal_Cortex_BA9	7.11867e-08	0.000170777	5.38815	Brain_Hypothalamus	9.16991e-10	7.1779e-06	-6.12323	NA	NA	NA	1	1	1	0	3	-2.15329	5.2861	2.28826	-5.06089	-2.71371	5.68895	NA	NA	0.031296	1.2495e-07	0.0221223	4.17297e-07	0.00665341	1.27819e-08	NA	NA	0.486378	5.44931e-05	0.523401	0.000649211	0.334869	2.10876e-05	NA	NA
CD151	5.7077e-08	4.63154e-05	5.42772	Brain_Frontal_Cortex_BA9	7.11867e-08	0.000170777	5.38815	Brain_Nucleus_accumbens_basal_ganglia	7.38114e-07	0.00104505	4.95106	NA	NA	NA	1	1	1	0	3	-2.15329	5.2861	2.28826	-5.06089	2.31002	-4.51485	NA	NA	0.031296	1.2495e-07	0.0221223	4.17297e-07	0.0208873	6.33603e-06	NA	NA	0.486378	5.44931e-05	0.523401	0.000649211	0.452807	0.00498665	NA	NA
CD151	5.7077e-08	4.63154e-05	5.42772	Brain_Frontal_Cortex_BA9	7.11867e-08	0.000170777	5.38815	Brain_Putamen_basal_ganglia	8.25167e-08	0.000203009	5.36154	NA	NA	NA	1	1	1	0	3	-2.15329	5.2861	2.28826	-5.06089	2.20228	-5.41032	NA	NA	0.031296	1.2495e-07	0.0221223	4.17297e-07	0.0276456	6.29136e-08	NA	NA	0.486378	5.44931e-05	0.523401	0.000649211	0.499046	8.61065e-05	NA	NA
CD151	5.7077e-08	4.63154e-05	5.42772	Brain_Frontal_Cortex_BA9	7.11867e-08	0.000170777	5.38815	Brain_Spinal_cord_cervical_c-1	8.44742e-10	2.35577e-06	6.13628	NA	NA	NA	1	1	1	0	3	-2.15329	5.2861	2.28826	-5.06089	2.7119	-5.70855	NA	NA	0.031296	1.2495e-07	0.0221223	4.17297e-07	0.0066899	1.13944e-08	NA	NA	0.486378	5.44931e-05	0.523401	0.000649211	0.332868	1.66692e-05	NA	NA
CD151	5.7077e-08	4.63154e-05	5.42772	Brain_Frontal_Cortex_BA9	7.11867e-08	0.000170777	5.38815	Brain_Substantia_nigra	2.77339e-07	0.000313618	5.13823	NA	NA	NA	1	1	1	0	3	-2.15329	5.2861	2.28826	-5.06089	2.11967	-5.17586	NA	NA	0.031296	1.2495e-07	0.0221223	4.17297e-07	0.0340339	2.26866e-07	NA	NA	0.486378	5.44931e-05	0.523401	0.000649211	0.554933	0.00026973	NA	NA
CD151	5.7077e-08	4.63154e-05	5.42772	Brain_Frontal_Cortex_BA9	7.11867e-08	0.000170777	5.38815	Breast_Mammary_Tissue	8.16678e-07	0.000716777	-4.93134	NA	NA	NA	1	1	1	0	3	-2.15329	5.2861	2.28826	-5.06089	-1.87707	4.81809	NA	NA	0.031296	1.2495e-07	0.0221223	4.17297e-07	0.0605091	1.44941e-06	NA	NA	0.486378	5.44931e-05	0.523401	0.000649211	0.604091	0.00118504	NA	NA
CD151	5.7077e-08	4.63154e-05	5.42772	Brain_Frontal_Cortex_BA9	7.11867e-08	0.000170777	5.38815	Cells_Cultured_fibroblasts	1.83545e-07	0.000216476	5.21528	NA	NA	NA	1	1	1	0	3	-2.15329	5.2861	2.28826	-5.06089	2.18344	-5.08195	NA	NA	0.031296	1.2495e-07	0.0221223	4.17297e-07	0.0290034	3.73578e-07	NA	NA	0.486378	5.44931e-05	0.523401	0.000649211	0.492941	0.000395194	NA	NA
CD151	5.7077e-08	4.63154e-05	5.42772	Brain_Frontal_Cortex_BA9	7.11867e-08	0.000170777	5.38815	Cells_EBV-transformed_lymphocytes	3.96761e-08	5.47738e-05	5.49229	NA	NA	NA	1	1	1	0	3	-2.15329	5.2861	2.28826	-5.06089	2.22702	-5.57124	NA	NA	0.031296	1.2495e-07	0.0221223	4.17297e-07	0.0259462	2.52936e-08	NA	NA	0.486378	5.44931e-05	0.523401	0.000649211	0.460052	2.84703e-05	NA	NA
CD151	5.7077e-08	4.63154e-05	5.42772	Brain_Frontal_Cortex_BA9	7.11867e-08	0.000170777	5.38815	Colon_Sigmoid	4.23912e-06	0.00345457	4.5993	NA	NA	NA	1	1	1	0	3	-2.15329	5.2861	2.28826	-5.06089	1.8437	-4.77822	NA	NA	0.031296	1.2495e-07	0.0221223	4.17297e-07	0.0652269	1.76852e-06	NA	NA	0.486378	5.44931e-05	0.523401	0.000649211	0.627969	0.00125786	NA	NA
CD151	5.7077e-08	4.63154e-05	5.42772	Brain_Frontal_Cortex_BA9	7.11867e-08	0.000170777	5.38815	Colon_Transverse	4.17504e-06	0.00385678	4.60247	NA	NA	NA	1	1	1	0	3	-2.15329	5.2861	2.28826	-5.06089	1.83182	-4.79542	NA	NA	0.031296	1.2495e-07	0.0221223	4.17297e-07	0.0669789	1.62332e-06	NA	NA	0.486378	5.44931e-05	0.523401	0.000649211	0.622154	0.00152894	NA	NA
CD151	5.7077e-08	4.63154e-05	5.42772	Brain_Frontal_Cortex_BA9	7.11867e-08	0.000170777	5.38815	Esophagus_Gastroesophageal_Junction	8.16678e-07	0.000905808	-4.93134	NA	NA	NA	1	1	1	0	3	-2.15329	5.2861	2.28826	-5.06089	-1.87707	4.81809	NA	NA	0.031296	1.2495e-07	0.0221223	4.17297e-07	0.0605091	1.44941e-06	NA	NA	0.486378	5.44931e-05	0.523401	0.000649211	0.602956	0.00122657	NA	NA
CD151	5.7077e-08	4.63154e-05	5.42772	Brain_Frontal_Cortex_BA9	7.11867e-08	0.000170777	5.38815	Esophagus_Mucosa	9.16991e-10	2.25176e-06	6.12323	NA	NA	NA	1	1	1	0	3	-2.15329	5.2861	2.28826	-5.06089	2.71371	-5.68895	NA	NA	0.031296	1.2495e-07	0.0221223	4.17297e-07	0.00665341	1.27819e-08	NA	NA	0.486378	5.44931e-05	0.523401	0.000649211	0.294186	1.70083e-05	NA	NA
CD151	5.7077e-08	4.63154e-05	5.42772	Brain_Frontal_Cortex_BA9	7.11867e-08	0.000170777	5.38815	Esophagus_Muscularis	8.16678e-07	0.000867203	-4.93134	NA	NA	NA	1	1	1	0	3	-2.15329	5.2861	2.28826	-5.06089	-1.87707	4.81809	NA	NA	0.031296	1.2495e-07	0.0221223	4.17297e-07	0.0605091	1.44941e-06	NA	NA	0.486378	5.44931e-05	0.523401	0.000649211	0.609324	0.00123969	NA	NA
CD151	5.7077e-08	4.63154e-05	5.42772	Brain_Frontal_Cortex_BA9	7.11867e-08	0.000170777	5.38815	Heart_Atrial_Appendage	8.16678e-07	0.000865406	-4.93134	NA	NA	NA	1	1	1	0	3	-2.15329	5.2861	2.28826	-5.06089	-1.87707	4.81809	NA	NA	0.031296	1.2495e-07	0.0221223	4.17297e-07	0.0605091	1.44941e-06	NA	NA	0.486378	5.44931e-05	0.523401	0.000649211	0.607409	0.00111244	NA	NA
CD151	5.7077e-08	4.63154e-05	5.42772	Brain_Frontal_Cortex_BA9	7.11867e-08	0.000170777	5.38815	Heart_Left_Ventricle	1.51894e-08	4.34967e-05	5.65941	NA	NA	NA	1	1	1	0	3	-2.15329	5.2861	2.28826	-5.06089	2.36412	-5.37501	NA	NA	0.031296	1.2495e-07	0.0221223	4.17297e-07	0.018073	7.65785e-08	NA	NA	0.486378	5.44931e-05	0.523401	0.000649211	0.43233	7.99679e-05	NA	NA
CD151	5.7077e-08	4.63154e-05	5.42772	Brain_Frontal_Cortex_BA9	7.11867e-08	0.000170777	5.38815	Kidney_Cortex	3.36665e-08	6.91359e-05	5.52121	NA	NA	NA	1	1	1	0	3	-2.15329	5.2861	2.28826	-5.06089	2.22188	-5.37092	NA	NA	0.031296	1.2495e-07	0.0221223	4.17297e-07	0.0262912	7.83369e-08	NA	NA	0.486378	5.44931e-05	0.523401	0.000649211	0.492619	0.000101478	NA	NA
CD151	5.7077e-08	4.63154e-05	5.42772	Brain_Frontal_Cortex_BA9	7.11867e-08	0.000170777	5.38815	Liver	1.93311e-09	4.97896e-06	-6.00333	NA	NA	NA	1	1	1	0	3	-2.15329	5.2861	2.28826	-5.06089	-2.54142	5.67685	NA	NA	0.031296	1.2495e-07	0.0221223	4.17297e-07	0.0110404	1.37196e-08	NA	NA	0.486378	5.44931e-05	0.523401	0.000649211	0.370795	1.85386e-05	NA	NA
CD151	5.7077e-08	4.63154e-05	5.42772	Brain_Frontal_Cortex_BA9	7.11867e-08	0.000170777	5.38815	Lung	5.1243e-06	0.00418977	-4.55963	NA	NA	NA	1	1	1	0	3	-2.15329	5.2861	2.28826	-5.06089	-1.7798	4.78774	NA	NA	0.031296	1.2495e-07	0.0221223	4.17297e-07	0.075108	1.68671e-06	NA	NA	0.486378	5.44931e-05	0.523401	0.000649211	0.636415	0.00129332	NA	NA
CD151	5.7077e-08	4.63154e-05	5.42772	Brain_Frontal_Cortex_BA9	7.11867e-08	0.000170777	5.38815	Minor_Salivary_Gland	4.09416e-08	7.03328e-05	5.48674	NA	NA	NA	1	1	1	0	3	-2.15329	5.2861	2.28826	-5.06089	2.21359	-5.57679	NA	NA	0.031296	1.2495e-07	0.0221223	4.17297e-07	0.026857	2.44992e-08	NA	NA	0.486378	5.44931e-05	0.523401	0.000649211	0.476938	2.59303e-05	NA	NA
CD151	5.7077e-08	4.63154e-05	5.42772	Brain_Frontal_Cortex_BA9	7.11867e-08	0.000170777	5.38815	Muscle_Skeletal	8.16678e-07	0.00108695	-4.93134	NA	NA	NA	1	1	1	0	3	-2.15329	5.2861	2.28826	-5.06089	-1.87707	4.81809	NA	NA	0.031296	1.2495e-07	0.0221223	4.17297e-07	0.0605091	1.44941e-06	NA	NA	0.486378	5.44931e-05	0.523401	0.000649211	0.606631	0.00132296	NA	NA
CD151	5.7077e-08	4.63154e-05	5.42772	Brain_Frontal_Cortex_BA9	7.11867e-08	0.000170777	5.38815	Nerve_Tibial	3.36665e-08	5.08181e-05	-5.52121	NA	NA	NA	1	1	1	0	3	-2.15329	5.2861	2.28826	-5.06089	-2.22188	5.37092	NA	NA	0.031296	1.2495e-07	0.0221223	4.17297e-07	0.0262912	7.83369e-08	NA	NA	0.486378	5.44931e-05	0.523401	0.000649211	0.470623	9.90335e-05	NA	NA
CD151	5.7077e-08	4.63154e-05	5.42772	Brain_Frontal_Cortex_BA9	7.11867e-08	0.000170777	5.38815	Ovary	1.16026e-07	0.000175271	5.29965	NA	NA	NA	1	1	1	0	3	-2.15329	5.2861	2.28826	-5.06089	2.2312	-5.17016	NA	NA	0.031296	1.2495e-07	0.0221223	4.17297e-07	0.0256679	2.33891e-07	NA	NA	0.486378	5.44931e-05	0.523401	0.000649211	0.463869	0.000268402	NA	NA
CD151	5.7077e-08	4.63154e-05	5.42772	Brain_Frontal_Cortex_BA9	7.11867e-08	0.000170777	5.38815	Pancreas	2.98709e-08	6.49394e-05	5.54219	NA	NA	NA	1	1	1	0	3	-2.15329	5.2861	2.28826	-5.06089	2.25364	-5.37097	NA	NA	0.031296	1.2495e-07	0.0221223	4.17297e-07	0.0242188	7.83156e-08	NA	NA	0.486378	5.44931e-05	0.523401	0.000649211	0.467634	9.35536e-05	NA	NA
CD151	5.7077e-08	4.63154e-05	5.42772	Brain_Frontal_Cortex_BA9	7.11867e-08	0.000170777	5.38815	Pituitary	5.09106e-08	9.41027e-05	5.4481	NA	NA	NA	1	1	1	0	3	-2.15329	5.2861	2.28826	-5.06089	2.21164	-5.52387	NA	NA	0.031296	1.2495e-07	0.0221223	4.17297e-07	0.0269916	3.31605e-08	NA	NA	0.486378	5.44931e-05	0.523401	0.000649211	0.491024	3.62133e-05	NA	NA
CD151	5.7077e-08	4.63154e-05	5.42772	Brain_Frontal_Cortex_BA9	7.11867e-08	0.000170777	5.38815	Prostate	3.13857e-08	5.67854e-05	5.53353	NA	NA	NA	1	1	1	0	3	-2.15329	5.2861	2.28826	-5.06089	2.26241	-5.35183	NA	NA	0.031296	1.2495e-07	0.0221223	4.17297e-07	0.0236719	8.70679e-08	NA	NA	0.486378	5.44931e-05	0.523401	0.000649211	0.461141	9.61598e-05	NA	NA
CD151	5.7077e-08	4.63154e-05	5.42772	Brain_Frontal_Cortex_BA9	7.11867e-08	0.000170777	5.38815	Skin_Not_Sun_Exposed_Suprapubic	6.42516e-08	8.56937e-05	5.40655	NA	NA	NA	1	1	1	0	3	-2.15329	5.2861	2.28826	-5.06089	2.11924	-5.27041	NA	NA	0.031296	1.2495e-07	0.0221223	4.17297e-07	0.03407	1.36121e-07	NA	NA	0.486378	5.44931e-05	0.523401	0.000649211	0.507552	0.000128631	NA	NA
CD151	5.7077e-08	4.63154e-05	5.42772	Brain_Frontal_Cortex_BA9	7.11867e-08	0.000170777	5.38815	Skin_Sun_Exposed_Lower_leg	2.75937e-07	0.00032046	5.13918	NA	NA	NA	1	1	1	0	3	-2.15329	5.2861	2.28826	-5.06089	2.18448	-4.9149	NA	NA	0.031296	1.2495e-07	0.0221223	4.17297e-07	0.0289269	8.88274e-07	NA	NA	0.486378	5.44931e-05	0.523401	0.000649211	0.489312	0.00074505	NA	NA
CD151	5.7077e-08	4.63154e-05	5.42772	Brain_Frontal_Cortex_BA9	7.11867e-08	0.000170777	5.38815	Small_Intestine_Terminal_Ileum	3.36665e-08	5.70403e-05	5.52121	NA	NA	NA	1	1	1	0	3	-2.15329	5.2861	2.28826	-5.06089	2.22188	-5.37092	NA	NA	0.031296	1.2495e-07	0.0221223	4.17297e-07	0.0262912	7.83369e-08	NA	NA	0.486378	5.44931e-05	0.523401	0.000649211	0.479025	0.000100249	NA	NA
CD151	5.7077e-08	4.63154e-05	5.42772	Brain_Frontal_Cortex_BA9	7.11867e-08	0.000170777	5.38815	Spleen	9.16991e-10	2.19655e-06	6.12323	NA	NA	NA	1	1	1	0	3	-2.15329	5.2861	2.28826	-5.06089	2.71371	-5.68895	NA	NA	0.031296	1.2495e-07	0.0221223	4.17297e-07	0.00665341	1.27819e-08	NA	NA	0.486378	5.44931e-05	0.523401	0.000649211	0.291677	1.73957e-05	NA	NA
CD151	5.7077e-08	4.63154e-05	5.42772	Brain_Frontal_Cortex_BA9	7.11867e-08	0.000170777	5.38815	Stomach	3.80575e-07	0.000398645	5.07843	NA	NA	NA	1	1	1	0	3	-2.15329	5.2861	2.28826	-5.06089	2.43766	-4.52126	NA	NA	0.031296	1.2495e-07	0.0221223	4.17297e-07	0.0147825	6.14713e-06	NA	NA	0.486378	5.44931e-05	0.523401	0.000649211	0.395989	0.00379957	NA	NA
CD151	5.7077e-08	4.63154e-05	5.42772	Brain_Frontal_Cortex_BA9	7.11867e-08	0.000170777	5.38815	Testis	8.44742e-10	1.87293e-05	-6.13628	NA	NA	NA	1	1	1	0	3	-2.15329	5.2861	2.28826	-5.06089	-2.7119	5.70855	NA	NA	0.031296	1.2495e-07	0.0221223	4.17297e-07	0.0066899	1.13944e-08	NA	NA	0.486378	5.44931e-05	0.523401	0.000649211	0.334165	2.4051e-05	NA	NA
CD151	5.7077e-08	4.63154e-05	5.42772	Brain_Frontal_Cortex_BA9	7.11867e-08	0.000170777	5.38815	Thyroid	1.93311e-09	6.06508e-06	-6.00333	NA	NA	NA	1	1	1	0	3	-2.15329	5.2861	2.28826	-5.06089	-2.54142	5.67685	NA	NA	0.031296	1.2495e-07	0.0221223	4.17297e-07	0.0110404	1.37196e-08	NA	NA	0.486378	5.44931e-05	0.523401	0.000649211	0.354512	1.51127e-05	NA	NA
CD151	5.7077e-08	4.63154e-05	5.42772	Brain_Frontal_Cortex_BA9	7.11867e-08	0.000170777	5.38815	Uterus	6.40833e-08	8.82194e-05	5.40702	NA	NA	NA	1	1	1	0	3	-2.15329	5.2861	2.28826	-5.06089	2.15474	-5.52245	NA	NA	0.031296	1.2495e-07	0.0221223	4.17297e-07	0.031182	3.34297e-08	NA	NA	0.486378	5.44931e-05	0.523401	0.000649211	0.498083	3.43614e-05	NA	NA
CD151	5.7077e-08	4.63154e-05	5.42772	Brain_Frontal_Cortex_BA9	7.11867e-08	0.000170777	5.38815	Vagina	1.02527e-06	0.00107843	-4.88672	NA	NA	NA	1	1	1	0	3	-2.15329	5.2861	2.28826	-5.06089	-1.9016	5.18049	NA	NA	0.031296	1.2495e-07	0.0221223	4.17297e-07	0.0572234	2.21299e-07	NA	NA	0.486378	5.44931e-05	0.523401	0.000649211	0.615602	0.000286977	NA	NA
CD151	5.7077e-08	4.63154e-05	5.42772	Brain_Frontal_Cortex_BA9	7.11867e-08	0.000170777	5.38815	Whole_Blood	6.65146e-06	0.00608577	-4.50455	NA	NA	NA	1	1	1	0	3	-2.15329	5.2861	2.28826	-5.06089	-1.30554	5.19484	NA	NA	0.031296	1.2495e-07	0.0221223	4.17297e-07	0.191708	2.04898e-07	NA	NA	0.486378	5.44931e-05	0.523401	0.000649211	0.790946	0.000242491	NA	NA
CD151	5.7077e-08	4.63154e-05	5.42772	Brain_Frontal_Cortex_BA9	7.11867e-08	0.000170777	5.38815	smultixcan	8.3292e-10	2.88592e-06	1.53081	NA	NA	NA	1	1	1	0	3	-2.15329	5.2861	2.28826	-5.06089	0.678428	-1.42224	NA	NA	0.031296	1.2495e-07	0.0221223	4.17297e-07	0.00663192	1.13794e-08	NA	NA	0.486378	5.44931e-05	0.523401	0.000649211	0.292336	1.4187e-05	NA	NA
CD151	5.7077e-08	4.63154e-05	5.42772	Brain_Hypothalamus	1.30799e-08	2.16901e-05	5.68502	Adipose_Subcutaneous	8.16678e-07	0.000733076	-4.93134	NA	NA	NA	1	1	1	0	3	-2.15329	5.2861	2.24357	-5.5008	-1.87707	4.81809	NA	NA	0.031296	1.2495e-07	0.02486	3.78079e-08	0.0605091	1.44941e-06	NA	NA	0.486378	5.44931e-05	0.553145	5.6863e-05	0.612222	0.00110109	NA	NA
CD151	5.7077e-08	4.63154e-05	5.42772	Brain_Hypothalamus	1.30799e-08	2.16901e-05	5.68502	Adipose_Visceral_Omentum	7.67168e-07	0.000791166	4.94354	NA	NA	NA	1	1	1	0	3	-2.15329	5.2861	2.24357	-5.5008	1.92231	-4.79617	NA	NA	0.031296	1.2495e-07	0.02486	3.78079e-08	0.0545663	1.61732e-06	NA	NA	0.486378	5.44931e-05	0.553145	5.6863e-05	0.59286	0.0012704	NA	NA
CD151	5.7077e-08	4.63154e-05	5.42772	Brain_Hypothalamus	1.30799e-08	2.16901e-05	5.68502	Adrenal_Gland	3.36665e-08	9.64275e-05	5.52121	NA	NA	NA	1	1	1	0	3	-2.15329	5.2861	2.24357	-5.5008	2.22188	-5.37092	NA	NA	0.031296	1.2495e-07	0.02486	3.78079e-08	0.0262912	7.83369e-08	NA	NA	0.486378	5.44931e-05	0.553145	5.6863e-05	0.467796	0.00011204	NA	NA
CD151	5.7077e-08	4.63154e-05	5.42772	Brain_Hypothalamus	1.30799e-08	2.16901e-05	5.68502	Artery_Aorta	8.16678e-07	0.000867148	-4.93134	NA	NA	NA	1	1	1	0	3	-2.15329	5.2861	2.24357	-5.5008	-1.87707	4.81809	NA	NA	0.031296	1.2495e-07	0.02486	3.78079e-08	0.0605091	1.44941e-06	NA	NA	0.486378	5.44931e-05	0.553145	5.6863e-05	0.611521	0.00118074	NA	NA
CD151	5.7077e-08	4.63154e-05	5.42772	Brain_Hypothalamus	1.30799e-08	2.16901e-05	5.68502	Artery_Coronary	7.99378e-07	0.000872425	4.93552	NA	NA	NA	1	1	1	0	3	-2.15329	5.2861	2.24357	-5.5008	1.86932	-5.06294	NA	NA	0.031296	1.2495e-07	0.02486	3.78079e-08	0.0615777	4.12847e-07	NA	NA	0.486378	5.44931e-05	0.553145	5.6863e-05	0.608486	0.000380943	NA	NA
CD151	5.7077e-08	4.63154e-05	5.42772	Brain_Hypothalamus	1.30799e-08	2.16901e-05	5.68502	Artery_Tibial	5.3478e-07	0.000540262	-5.01339	NA	NA	NA	1	1	1	0	3	-2.15329	5.2861	2.24357	-5.5008	-1.58366	5.71282	NA	NA	0.031296	1.2495e-07	0.02486	3.78079e-08	0.113272	1.11119e-08	NA	NA	0.486378	5.44931e-05	0.553145	5.6863e-05	0.711952	1.29657e-05	NA	NA
CD151	5.7077e-08	4.63154e-05	5.42772	Brain_Hypothalamus	1.30799e-08	2.16901e-05	5.68502	Brain_Amygdala	6.40833e-08	0.000120054	5.40702	NA	NA	NA	1	1	1	0	3	-2.15329	5.2861	2.24357	-5.5008	2.15474	-5.52245	NA	NA	0.031296	1.2495e-07	0.02486	3.78079e-08	0.031182	3.34297e-08	NA	NA	0.486378	5.44931e-05	0.553145	5.6863e-05	0.527003	3.86762e-05	NA	NA
CD151	5.7077e-08	4.63154e-05	5.42772	Brain_Hypothalamus	1.30799e-08	2.16901e-05	5.68502	Brain_Anterior_cingulate_cortex_BA24	6.40833e-08	0.000159717	5.40702	NA	NA	NA	1	1	1	0	3	-2.15329	5.2861	2.24357	-5.5008	2.15474	-5.52245	NA	NA	0.031296	1.2495e-07	0.02486	3.78079e-08	0.031182	3.34297e-08	NA	NA	0.486378	5.44931e-05	0.553145	5.6863e-05	0.51774	6.05514e-05	NA	NA
CD151	5.7077e-08	4.63154e-05	5.42772	Brain_Hypothalamus	1.30799e-08	2.16901e-05	5.68502	Brain_Caudate_basal_ganglia	8.44742e-10	5.28449e-06	-6.13628	NA	NA	NA	1	1	1	0	3	-2.15329	5.2861	2.24357	-5.5008	-2.7119	5.70855	NA	NA	0.031296	1.2495e-07	0.02486	3.78079e-08	0.0066899	1.13944e-08	NA	NA	0.486378	5.44931e-05	0.553145	5.6863e-05	0.323899	1.42565e-05	NA	NA
CD151	5.7077e-08	4.63154e-05	5.42772	Brain_Hypothalamus	1.30799e-08	2.16901e-05	5.68502	Brain_Cerebellar_Hemisphere	8.44742e-10	2.3907e-06	-6.13628	NA	NA	NA	1	1	1	0	3	-2.15329	5.2861	2.24357	-5.5008	-2.7119	5.70855	NA	NA	0.031296	1.2495e-07	0.02486	3.78079e-08	0.0066899	1.13944e-08	NA	NA	0.486378	5.44931e-05	0.553145	5.6863e-05	0.28691	1.61741e-05	NA	NA
CD151	5.7077e-08	4.63154e-05	5.42772	Brain_Hypothalamus	1.30799e-08	2.16901e-05	5.68502	Brain_Cerebellum	8.44742e-10	3.00371e-06	6.13628	NA	NA	NA	1	1	1	0	3	-2.15329	5.2861	2.24357	-5.5008	2.7119	-5.70855	NA	NA	0.031296	1.2495e-07	0.02486	3.78079e-08	0.0066899	1.13944e-08	NA	NA	0.486378	5.44931e-05	0.553145	5.6863e-05	0.299611	1.66477e-05	NA	NA
CD151	5.7077e-08	4.63154e-05	5.42772	Brain_Hypothalamus	1.30799e-08	2.16901e-05	5.68502	Brain_Cortex	3.88115e-08	0.000133187	5.49618	NA	NA	NA	1	1	1	0	3	-2.15329	5.2861	2.24357	-5.5008	2.28568	-5.28206	NA	NA	0.031296	1.2495e-07	0.02486	3.78079e-08	0.0222728	1.2774e-07	NA	NA	0.486378	5.44931e-05	0.553145	5.6863e-05	0.454874	0.000145662	NA	NA
CD151	5.7077e-08	4.63154e-05	5.42772	Brain_Hypothalamus	1.30799e-08	2.16901e-05	5.68502	Brain_Frontal_Cortex_BA9	4.23908e-07	0.0005857	5.0579	NA	NA	NA	1	1	1	0	3	-2.15329	5.2861	2.24357	-5.5008	2.39984	-4.5259	NA	NA	0.031296	1.2495e-07	0.02486	3.78079e-08	0.0164023	6.01401e-06	NA	NA	0.486378	5.44931e-05	0.553145	5.6863e-05	0.432631	0.00461611	NA	NA
CD151	5.7077e-08	4.63154e-05	5.42772	Brain_Hypothalamus	1.30799e-08	2.16901e-05	5.68502	Brain_Hippocampus	8.44742e-10	4.46805e-06	6.13628	NA	NA	NA	1	1	1	0	3	-2.15329	5.2861	2.24357	-5.5008	2.7119	-5.70855	NA	NA	0.031296	1.2495e-07	0.02486	3.78079e-08	0.0066899	1.13944e-08	NA	NA	0.486378	5.44931e-05	0.553145	5.6863e-05	0.327989	1.80975e-05	NA	NA
CD151	5.7077e-08	4.63154e-05	5.42772	Brain_Hypothalamus	1.30799e-08	2.16901e-05	5.68502	Brain_Hypothalamus	9.16991e-10	7.1779e-06	-6.12323	NA	NA	NA	1	1	1	0	3	-2.15329	5.2861	2.24357	-5.5008	-2.71371	5.68895	NA	NA	0.031296	1.2495e-07	0.02486	3.78079e-08	0.00665341	1.27819e-08	NA	NA	0.486378	5.44931e-05	0.553145	5.6863e-05	0.334869	2.10876e-05	NA	NA
CD151	5.7077e-08	4.63154e-05	5.42772	Brain_Hypothalamus	1.30799e-08	2.16901e-05	5.68502	Brain_Nucleus_accumbens_basal_ganglia	7.38114e-07	0.00104505	4.95106	NA	NA	NA	1	1	1	0	3	-2.15329	5.2861	2.24357	-5.5008	2.31002	-4.51485	NA	NA	0.031296	1.2495e-07	0.02486	3.78079e-08	0.0208873	6.33603e-06	NA	NA	0.486378	5.44931e-05	0.553145	5.6863e-05	0.452807	0.00498665	NA	NA
CD151	5.7077e-08	4.63154e-05	5.42772	Brain_Hypothalamus	1.30799e-08	2.16901e-05	5.68502	Brain_Putamen_basal_ganglia	8.25167e-08	0.000203009	5.36154	NA	NA	NA	1	1	1	0	3	-2.15329	5.2861	2.24357	-5.5008	2.20228	-5.41032	NA	NA	0.031296	1.2495e-07	0.02486	3.78079e-08	0.0276456	6.29136e-08	NA	NA	0.486378	5.44931e-05	0.553145	5.6863e-05	0.499046	8.61065e-05	NA	NA
CD151	5.7077e-08	4.63154e-05	5.42772	Brain_Hypothalamus	1.30799e-08	2.16901e-05	5.68502	Brain_Spinal_cord_cervical_c-1	8.44742e-10	2.35577e-06	6.13628	NA	NA	NA	1	1	1	0	3	-2.15329	5.2861	2.24357	-5.5008	2.7119	-5.70855	NA	NA	0.031296	1.2495e-07	0.02486	3.78079e-08	0.0066899	1.13944e-08	NA	NA	0.486378	5.44931e-05	0.553145	5.6863e-05	0.332868	1.66692e-05	NA	NA
CD151	5.7077e-08	4.63154e-05	5.42772	Brain_Hypothalamus	1.30799e-08	2.16901e-05	5.68502	Brain_Substantia_nigra	2.77339e-07	0.000313618	5.13823	NA	NA	NA	1	1	1	0	3	-2.15329	5.2861	2.24357	-5.5008	2.11967	-5.17586	NA	NA	0.031296	1.2495e-07	0.02486	3.78079e-08	0.0340339	2.26866e-07	NA	NA	0.486378	5.44931e-05	0.553145	5.6863e-05	0.554933	0.00026973	NA	NA
CD151	5.7077e-08	4.63154e-05	5.42772	Brain_Hypothalamus	1.30799e-08	2.16901e-05	5.68502	Breast_Mammary_Tissue	8.16678e-07	0.000716777	-4.93134	NA	NA	NA	1	1	1	0	3	-2.15329	5.2861	2.24357	-5.5008	-1.87707	4.81809	NA	NA	0.031296	1.2495e-07	0.02486	3.78079e-08	0.0605091	1.44941e-06	NA	NA	0.486378	5.44931e-05	0.553145	5.6863e-05	0.604091	0.00118504	NA	NA
CD151	5.7077e-08	4.63154e-05	5.42772	Brain_Hypothalamus	1.30799e-08	2.16901e-05	5.68502	Cells_Cultured_fibroblasts	1.83545e-07	0.000216476	5.21528	NA	NA	NA	1	1	1	0	3	-2.15329	5.2861	2.24357	-5.5008	2.18344	-5.08195	NA	NA	0.031296	1.2495e-07	0.02486	3.78079e-08	0.0290034	3.73578e-07	NA	NA	0.486378	5.44931e-05	0.553145	5.6863e-05	0.492941	0.000395194	NA	NA
CD151	5.7077e-08	4.63154e-05	5.42772	Brain_Hypothalamus	1.30799e-08	2.16901e-05	5.68502	Cells_EBV-transformed_lymphocytes	3.96761e-08	5.47738e-05	5.49229	NA	NA	NA	1	1	1	0	3	-2.15329	5.2861	2.24357	-5.5008	2.22702	-5.57124	NA	NA	0.031296	1.2495e-07	0.02486	3.78079e-08	0.0259462	2.52936e-08	NA	NA	0.486378	5.44931e-05	0.553145	5.6863e-05	0.460052	2.84703e-05	NA	NA
CD151	5.7077e-08	4.63154e-05	5.42772	Brain_Hypothalamus	1.30799e-08	2.16901e-05	5.68502	Colon_Sigmoid	4.23912e-06	0.00345457	4.5993	NA	NA	NA	1	1	1	0	3	-2.15329	5.2861	2.24357	-5.5008	1.8437	-4.77822	NA	NA	0.031296	1.2495e-07	0.02486	3.78079e-08	0.0652269	1.76852e-06	NA	NA	0.486378	5.44931e-05	0.553145	5.6863e-05	0.627969	0.00125786	NA	NA
CD151	5.7077e-08	4.63154e-05	5.42772	Brain_Hypothalamus	1.30799e-08	2.16901e-05	5.68502	Colon_Transverse	4.17504e-06	0.00385678	4.60247	NA	NA	NA	1	1	1	0	3	-2.15329	5.2861	2.24357	-5.5008	1.83182	-4.79542	NA	NA	0.031296	1.2495e-07	0.02486	3.78079e-08	0.0669789	1.62332e-06	NA	NA	0.486378	5.44931e-05	0.553145	5.6863e-05	0.622154	0.00152894	NA	NA
CD151	5.7077e-08	4.63154e-05	5.42772	Brain_Hypothalamus	1.30799e-08	2.16901e-05	5.68502	Esophagus_Gastroesophageal_Junction	8.16678e-07	0.000905808	-4.93134	NA	NA	NA	1	1	1	0	3	-2.15329	5.2861	2.24357	-5.5008	-1.87707	4.81809	NA	NA	0.031296	1.2495e-07	0.02486	3.78079e-08	0.0605091	1.44941e-06	NA	NA	0.486378	5.44931e-05	0.553145	5.6863e-05	0.602956	0.00122657	NA	NA
CD151	5.7077e-08	4.63154e-05	5.42772	Brain_Hypothalamus	1.30799e-08	2.16901e-05	5.68502	Esophagus_Mucosa	9.16991e-10	2.25176e-06	6.12323	NA	NA	NA	1	1	1	0	3	-2.15329	5.2861	2.24357	-5.5008	2.71371	-5.68895	NA	NA	0.031296	1.2495e-07	0.02486	3.78079e-08	0.00665341	1.27819e-08	NA	NA	0.486378	5.44931e-05	0.553145	5.6863e-05	0.294186	1.70083e-05	NA	NA
CD151	5.7077e-08	4.63154e-05	5.42772	Brain_Hypothalamus	1.30799e-08	2.16901e-05	5.68502	Esophagus_Muscularis	8.16678e-07	0.000867203	-4.93134	NA	NA	NA	1	1	1	0	3	-2.15329	5.2861	2.24357	-5.5008	-1.87707	4.81809	NA	NA	0.031296	1.2495e-07	0.02486	3.78079e-08	0.0605091	1.44941e-06	NA	NA	0.486378	5.44931e-05	0.553145	5.6863e-05	0.609324	0.00123969	NA	NA
CD151	5.7077e-08	4.63154e-05	5.42772	Brain_Hypothalamus	1.30799e-08	2.16901e-05	5.68502	Heart_Atrial_Appendage	8.16678e-07	0.000865406	-4.93134	NA	NA	NA	1	1	1	0	3	-2.15329	5.2861	2.24357	-5.5008	-1.87707	4.81809	NA	NA	0.031296	1.2495e-07	0.02486	3.78079e-08	0.0605091	1.44941e-06	NA	NA	0.486378	5.44931e-05	0.553145	5.6863e-05	0.607409	0.00111244	NA	NA
CD151	5.7077e-08	4.63154e-05	5.42772	Brain_Hypothalamus	1.30799e-08	2.16901e-05	5.68502	Heart_Left_Ventricle	1.51894e-08	4.34967e-05	5.65941	NA	NA	NA	1	1	1	0	3	-2.15329	5.2861	2.24357	-5.5008	2.36412	-5.37501	NA	NA	0.031296	1.2495e-07	0.02486	3.78079e-08	0.018073	7.65785e-08	NA	NA	0.486378	5.44931e-05	0.553145	5.6863e-05	0.43233	7.99679e-05	NA	NA
CD151	5.7077e-08	4.63154e-05	5.42772	Brain_Hypothalamus	1.30799e-08	2.16901e-05	5.68502	Kidney_Cortex	3.36665e-08	6.91359e-05	5.52121	NA	NA	NA	1	1	1	0	3	-2.15329	5.2861	2.24357	-5.5008	2.22188	-5.37092	NA	NA	0.031296	1.2495e-07	0.02486	3.78079e-08	0.0262912	7.83369e-08	NA	NA	0.486378	5.44931e-05	0.553145	5.6863e-05	0.492619	0.000101478	NA	NA
CD151	5.7077e-08	4.63154e-05	5.42772	Brain_Hypothalamus	1.30799e-08	2.16901e-05	5.68502	Liver	1.93311e-09	4.97896e-06	-6.00333	NA	NA	NA	1	1	1	0	3	-2.15329	5.2861	2.24357	-5.5008	-2.54142	5.67685	NA	NA	0.031296	1.2495e-07	0.02486	3.78079e-08	0.0110404	1.37196e-08	NA	NA	0.486378	5.44931e-05	0.553145	5.6863e-05	0.370795	1.85386e-05	NA	NA
CD151	5.7077e-08	4.63154e-05	5.42772	Brain_Hypothalamus	1.30799e-08	2.16901e-05	5.68502	Lung	5.1243e-06	0.00418977	-4.55963	NA	NA	NA	1	1	1	0	3	-2.15329	5.2861	2.24357	-5.5008	-1.7798	4.78774	NA	NA	0.031296	1.2495e-07	0.02486	3.78079e-08	0.075108	1.68671e-06	NA	NA	0.486378	5.44931e-05	0.553145	5.6863e-05	0.636415	0.00129332	NA	NA
CD151	5.7077e-08	4.63154e-05	5.42772	Brain_Hypothalamus	1.30799e-08	2.16901e-05	5.68502	Minor_Salivary_Gland	4.09416e-08	7.03328e-05	5.48674	NA	NA	NA	1	1	1	0	3	-2.15329	5.2861	2.24357	-5.5008	2.21359	-5.57679	NA	NA	0.031296	1.2495e-07	0.02486	3.78079e-08	0.026857	2.44992e-08	NA	NA	0.486378	5.44931e-05	0.553145	5.6863e-05	0.476938	2.59303e-05	NA	NA
CD151	5.7077e-08	4.63154e-05	5.42772	Brain_Hypothalamus	1.30799e-08	2.16901e-05	5.68502	Muscle_Skeletal	8.16678e-07	0.00108695	-4.93134	NA	NA	NA	1	1	1	0	3	-2.15329	5.2861	2.24357	-5.5008	-1.87707	4.81809	NA	NA	0.031296	1.2495e-07	0.02486	3.78079e-08	0.0605091	1.44941e-06	NA	NA	0.486378	5.44931e-05	0.553145	5.6863e-05	0.606631	0.00132296	NA	NA
CD151	5.7077e-08	4.63154e-05	5.42772	Brain_Hypothalamus	1.30799e-08	2.16901e-05	5.68502	Nerve_Tibial	3.36665e-08	5.08181e-05	-5.52121	NA	NA	NA	1	1	1	0	3	-2.15329	5.2861	2.24357	-5.5008	-2.22188	5.37092	NA	NA	0.031296	1.2495e-07	0.02486	3.78079e-08	0.0262912	7.83369e-08	NA	NA	0.486378	5.44931e-05	0.553145	5.6863e-05	0.470623	9.90335e-05	NA	NA
CD151	5.7077e-08	4.63154e-05	5.42772	Brain_Hypothalamus	1.30799e-08	2.16901e-05	5.68502	Ovary	1.16026e-07	0.000175271	5.29965	NA	NA	NA	1	1	1	0	3	-2.15329	5.2861	2.24357	-5.5008	2.2312	-5.17016	NA	NA	0.031296	1.2495e-07	0.02486	3.78079e-08	0.0256679	2.33891e-07	NA	NA	0.486378	5.44931e-05	0.553145	5.6863e-05	0.463869	0.000268402	NA	NA
CD151	5.7077e-08	4.63154e-05	5.42772	Brain_Hypothalamus	1.30799e-08	2.16901e-05	5.68502	Pancreas	2.98709e-08	6.49394e-05	5.54219	NA	NA	NA	1	1	1	0	3	-2.15329	5.2861	2.24357	-5.5008	2.25364	-5.37097	NA	NA	0.031296	1.2495e-07	0.02486	3.78079e-08	0.0242188	7.83156e-08	NA	NA	0.486378	5.44931e-05	0.553145	5.6863e-05	0.467634	9.35536e-05	NA	NA
CD151	5.7077e-08	4.63154e-05	5.42772	Brain_Hypothalamus	1.30799e-08	2.16901e-05	5.68502	Pituitary	5.09106e-08	9.41027e-05	5.4481	NA	NA	NA	1	1	1	0	3	-2.15329	5.2861	2.24357	-5.5008	2.21164	-5.52387	NA	NA	0.031296	1.2495e-07	0.02486	3.78079e-08	0.0269916	3.31605e-08	NA	NA	0.486378	5.44931e-05	0.553145	5.6863e-05	0.491024	3.62133e-05	NA	NA
CD151	5.7077e-08	4.63154e-05	5.42772	Brain_Hypothalamus	1.30799e-08	2.16901e-05	5.68502	Prostate	3.13857e-08	5.67854e-05	5.53353	NA	NA	NA	1	1	1	0	3	-2.15329	5.2861	2.24357	-5.5008	2.26241	-5.35183	NA	NA	0.031296	1.2495e-07	0.02486	3.78079e-08	0.0236719	8.70679e-08	NA	NA	0.486378	5.44931e-05	0.553145	5.6863e-05	0.461141	9.61598e-05	NA	NA
CD151	5.7077e-08	4.63154e-05	5.42772	Brain_Hypothalamus	1.30799e-08	2.16901e-05	5.68502	Skin_Not_Sun_Exposed_Suprapubic	6.42516e-08	8.56937e-05	5.40655	NA	NA	NA	1	1	1	0	3	-2.15329	5.2861	2.24357	-5.5008	2.11924	-5.27041	NA	NA	0.031296	1.2495e-07	0.02486	3.78079e-08	0.03407	1.36121e-07	NA	NA	0.486378	5.44931e-05	0.553145	5.6863e-05	0.507552	0.000128631	NA	NA
CD151	5.7077e-08	4.63154e-05	5.42772	Brain_Hypothalamus	1.30799e-08	2.16901e-05	5.68502	Skin_Sun_Exposed_Lower_leg	2.75937e-07	0.00032046	5.13918	NA	NA	NA	1	1	1	0	3	-2.15329	5.2861	2.24357	-5.5008	2.18448	-4.9149	NA	NA	0.031296	1.2495e-07	0.02486	3.78079e-08	0.0289269	8.88274e-07	NA	NA	0.486378	5.44931e-05	0.553145	5.6863e-05	0.489312	0.00074505	NA	NA
CD151	5.7077e-08	4.63154e-05	5.42772	Brain_Hypothalamus	1.30799e-08	2.16901e-05	5.68502	Small_Intestine_Terminal_Ileum	3.36665e-08	5.70403e-05	5.52121	NA	NA	NA	1	1	1	0	3	-2.15329	5.2861	2.24357	-5.5008	2.22188	-5.37092	NA	NA	0.031296	1.2495e-07	0.02486	3.78079e-08	0.0262912	7.83369e-08	NA	NA	0.486378	5.44931e-05	0.553145	5.6863e-05	0.479025	0.000100249	NA	NA
CD151	5.7077e-08	4.63154e-05	5.42772	Brain_Hypothalamus	1.30799e-08	2.16901e-05	5.68502	Spleen	9.16991e-10	2.19655e-06	6.12323	NA	NA	NA	1	1	1	0	3	-2.15329	5.2861	2.24357	-5.5008	2.71371	-5.68895	NA	NA	0.031296	1.2495e-07	0.02486	3.78079e-08	0.00665341	1.27819e-08	NA	NA	0.486378	5.44931e-05	0.553145	5.6863e-05	0.291677	1.73957e-05	NA	NA
CD151	5.7077e-08	4.63154e-05	5.42772	Brain_Hypothalamus	1.30799e-08	2.16901e-05	5.68502	Stomach	3.80575e-07	0.000398645	5.07843	NA	NA	NA	1	1	1	0	3	-2.15329	5.2861	2.24357	-5.5008	2.43766	-4.52126	NA	NA	0.031296	1.2495e-07	0.02486	3.78079e-08	0.0147825	6.14713e-06	NA	NA	0.486378	5.44931e-05	0.553145	5.6863e-05	0.395989	0.00379957	NA	NA
CD151	5.7077e-08	4.63154e-05	5.42772	Brain_Hypothalamus	1.30799e-08	2.16901e-05	5.68502	Testis	8.44742e-10	1.87293e-05	-6.13628	NA	NA	NA	1	1	1	0	3	-2.15329	5.2861	2.24357	-5.5008	-2.7119	5.70855	NA	NA	0.031296	1.2495e-07	0.02486	3.78079e-08	0.0066899	1.13944e-08	NA	NA	0.486378	5.44931e-05	0.553145	5.6863e-05	0.334165	2.4051e-05	NA	NA
CD151	5.7077e-08	4.63154e-05	5.42772	Brain_Hypothalamus	1.30799e-08	2.16901e-05	5.68502	Thyroid	1.93311e-09	6.06508e-06	-6.00333	NA	NA	NA	1	1	1	0	3	-2.15329	5.2861	2.24357	-5.5008	-2.54142	5.67685	NA	NA	0.031296	1.2495e-07	0.02486	3.78079e-08	0.0110404	1.37196e-08	NA	NA	0.486378	5.44931e-05	0.553145	5.6863e-05	0.354512	1.51127e-05	NA	NA
CD151	5.7077e-08	4.63154e-05	5.42772	Brain_Hypothalamus	1.30799e-08	2.16901e-05	5.68502	Uterus	6.40833e-08	8.82194e-05	5.40702	NA	NA	NA	1	1	1	0	3	-2.15329	5.2861	2.24357	-5.5008	2.15474	-5.52245	NA	NA	0.031296	1.2495e-07	0.02486	3.78079e-08	0.031182	3.34297e-08	NA	NA	0.486378	5.44931e-05	0.553145	5.6863e-05	0.498083	3.43614e-05	NA	NA
CD151	5.7077e-08	4.63154e-05	5.42772	Brain_Hypothalamus	1.30799e-08	2.16901e-05	5.68502	Vagina	1.02527e-06	0.00107843	-4.88672	NA	NA	NA	1	1	1	0	3	-2.15329	5.2861	2.24357	-5.5008	-1.9016	5.18049	NA	NA	0.031296	1.2495e-07	0.02486	3.78079e-08	0.0572234	2.21299e-07	NA	NA	0.486378	5.44931e-05	0.553145	5.6863e-05	0.615602	0.000286977	NA	NA
CD151	5.7077e-08	4.63154e-05	5.42772	Brain_Hypothalamus	1.30799e-08	2.16901e-05	5.68502	Whole_Blood	6.65146e-06	0.00608577	-4.50455	NA	NA	NA	1	1	1	0	3	-2.15329	5.2861	2.24357	-5.5008	-1.30554	5.19484	NA	NA	0.031296	1.2495e-07	0.02486	3.78079e-08	0.191708	2.04898e-07	NA	NA	0.486378	5.44931e-05	0.553145	5.6863e-05	0.790946	0.000242491	NA	NA
CD151	5.7077e-08	4.63154e-05	5.42772	Brain_Hypothalamus	1.30799e-08	2.16901e-05	5.68502	smultixcan	8.3292e-10	2.88592e-06	1.53081	NA	NA	NA	1	1	1	0	3	-2.15329	5.2861	2.24357	-5.5008	0.678428	-1.42224	NA	NA	0.031296	1.2495e-07	0.02486	3.78079e-08	0.00663192	1.13794e-08	NA	NA	0.486378	5.44931e-05	0.553145	5.6863e-05	0.292336	1.4187e-05	NA	NA
CD151	5.7077e-08	4.63154e-05	5.42772	Brain_Nucleus_accumbens_basal_ganglia	2.04655e-06	0.00271373	4.74877	Adipose_Subcutaneous	8.16678e-07	0.000733076	-4.93134	NA	NA	NA	1	1	1	0	3	-2.15329	5.2861	1.67077	-5.12309	-1.87707	4.81809	NA	NA	0.031296	1.2495e-07	0.0947679	3.00564e-07	0.0605091	1.44941e-06	NA	NA	0.486378	5.44931e-05	0.727437	0.000413576	0.612222	0.00110109	NA	NA
CD151	5.7077e-08	4.63154e-05	5.42772	Brain_Nucleus_accumbens_basal_ganglia	2.04655e-06	0.00271373	4.74877	Adipose_Visceral_Omentum	7.67168e-07	0.000791166	4.94354	NA	NA	NA	1	1	1	0	3	-2.15329	5.2861	1.67077	-5.12309	1.92231	-4.79617	NA	NA	0.031296	1.2495e-07	0.0947679	3.00564e-07	0.0545663	1.61732e-06	NA	NA	0.486378	5.44931e-05	0.727437	0.000413576	0.59286	0.0012704	NA	NA
CD151	5.7077e-08	4.63154e-05	5.42772	Brain_Nucleus_accumbens_basal_ganglia	2.04655e-06	0.00271373	4.74877	Adrenal_Gland	3.36665e-08	9.64275e-05	5.52121	NA	NA	NA	1	1	1	0	3	-2.15329	5.2861	1.67077	-5.12309	2.22188	-5.37092	NA	NA	0.031296	1.2495e-07	0.0947679	3.00564e-07	0.0262912	7.83369e-08	NA	NA	0.486378	5.44931e-05	0.727437	0.000413576	0.467796	0.00011204	NA	NA
CD151	5.7077e-08	4.63154e-05	5.42772	Brain_Nucleus_accumbens_basal_ganglia	2.04655e-06	0.00271373	4.74877	Artery_Aorta	8.16678e-07	0.000867148	-4.93134	NA	NA	NA	1	1	1	0	3	-2.15329	5.2861	1.67077	-5.12309	-1.87707	4.81809	NA	NA	0.031296	1.2495e-07	0.0947679	3.00564e-07	0.0605091	1.44941e-06	NA	NA	0.486378	5.44931e-05	0.727437	0.000413576	0.611521	0.00118074	NA	NA
CD151	5.7077e-08	4.63154e-05	5.42772	Brain_Nucleus_accumbens_basal_ganglia	2.04655e-06	0.00271373	4.74877	Artery_Coronary	7.99378e-07	0.000872425	4.93552	NA	NA	NA	1	1	1	0	3	-2.15329	5.2861	1.67077	-5.12309	1.86932	-5.06294	NA	NA	0.031296	1.2495e-07	0.0947679	3.00564e-07	0.0615777	4.12847e-07	NA	NA	0.486378	5.44931e-05	0.727437	0.000413576	0.608486	0.000380943	NA	NA
CD151	5.7077e-08	4.63154e-05	5.42772	Brain_Nucleus_accumbens_basal_ganglia	2.04655e-06	0.00271373	4.74877	Artery_Tibial	5.3478e-07	0.000540262	-5.01339	NA	NA	NA	1	1	1	0	3	-2.15329	5.2861	1.67077	-5.12309	-1.58366	5.71282	NA	NA	0.031296	1.2495e-07	0.0947679	3.00564e-07	0.113272	1.11119e-08	NA	NA	0.486378	5.44931e-05	0.727437	0.000413576	0.711952	1.29657e-05	NA	NA
CD151	5.7077e-08	4.63154e-05	5.42772	Brain_Nucleus_accumbens_basal_ganglia	2.04655e-06	0.00271373	4.74877	Brain_Amygdala	6.40833e-08	0.000120054	5.40702	NA	NA	NA	1	1	1	0	3	-2.15329	5.2861	1.67077	-5.12309	2.15474	-5.52245	NA	NA	0.031296	1.2495e-07	0.0947679	3.00564e-07	0.031182	3.34297e-08	NA	NA	0.486378	5.44931e-05	0.727437	0.000413576	0.527003	3.86762e-05	NA	NA
CD151	5.7077e-08	4.63154e-05	5.42772	Brain_Nucleus_accumbens_basal_ganglia	2.04655e-06	0.00271373	4.74877	Brain_Anterior_cingulate_cortex_BA24	6.40833e-08	0.000159717	5.40702	NA	NA	NA	1	1	1	0	3	-2.15329	5.2861	1.67077	-5.12309	2.15474	-5.52245	NA	NA	0.031296	1.2495e-07	0.0947679	3.00564e-07	0.031182	3.34297e-08	NA	NA	0.486378	5.44931e-05	0.727437	0.000413576	0.51774	6.05514e-05	NA	NA
CD151	5.7077e-08	4.63154e-05	5.42772	Brain_Nucleus_accumbens_basal_ganglia	2.04655e-06	0.00271373	4.74877	Brain_Caudate_basal_ganglia	8.44742e-10	5.28449e-06	-6.13628	NA	NA	NA	1	1	1	0	3	-2.15329	5.2861	1.67077	-5.12309	-2.7119	5.70855	NA	NA	0.031296	1.2495e-07	0.0947679	3.00564e-07	0.0066899	1.13944e-08	NA	NA	0.486378	5.44931e-05	0.727437	0.000413576	0.323899	1.42565e-05	NA	NA
CD151	5.7077e-08	4.63154e-05	5.42772	Brain_Nucleus_accumbens_basal_ganglia	2.04655e-06	0.00271373	4.74877	Brain_Cerebellar_Hemisphere	8.44742e-10	2.3907e-06	-6.13628	NA	NA	NA	1	1	1	0	3	-2.15329	5.2861	1.67077	-5.12309	-2.7119	5.70855	NA	NA	0.031296	1.2495e-07	0.0947679	3.00564e-07	0.0066899	1.13944e-08	NA	NA	0.486378	5.44931e-05	0.727437	0.000413576	0.28691	1.61741e-05	NA	NA
CD151	5.7077e-08	4.63154e-05	5.42772	Brain_Nucleus_accumbens_basal_ganglia	2.04655e-06	0.00271373	4.74877	Brain_Cerebellum	8.44742e-10	3.00371e-06	6.13628	NA	NA	NA	1	1	1	0	3	-2.15329	5.2861	1.67077	-5.12309	2.7119	-5.70855	NA	NA	0.031296	1.2495e-07	0.0947679	3.00564e-07	0.0066899	1.13944e-08	NA	NA	0.486378	5.44931e-05	0.727437	0.000413576	0.299611	1.66477e-05	NA	NA
CD151	5.7077e-08	4.63154e-05	5.42772	Brain_Nucleus_accumbens_basal_ganglia	2.04655e-06	0.00271373	4.74877	Brain_Cortex	3.88115e-08	0.000133187	5.49618	NA	NA	NA	1	1	1	0	3	-2.15329	5.2861	1.67077	-5.12309	2.28568	-5.28206	NA	NA	0.031296	1.2495e-07	0.0947679	3.00564e-07	0.0222728	1.2774e-07	NA	NA	0.486378	5.44931e-05	0.727437	0.000413576	0.454874	0.000145662	NA	NA
CD151	5.7077e-08	4.63154e-05	5.42772	Brain_Nucleus_accumbens_basal_ganglia	2.04655e-06	0.00271373	4.74877	Brain_Frontal_Cortex_BA9	4.23908e-07	0.0005857	5.0579	NA	NA	NA	1	1	1	0	3	-2.15329	5.2861	1.67077	-5.12309	2.39984	-4.5259	NA	NA	0.031296	1.2495e-07	0.0947679	3.00564e-07	0.0164023	6.01401e-06	NA	NA	0.486378	5.44931e-05	0.727437	0.000413576	0.432631	0.00461611	NA	NA
CD151	5.7077e-08	4.63154e-05	5.42772	Brain_Nucleus_accumbens_basal_ganglia	2.04655e-06	0.00271373	4.74877	Brain_Hippocampus	8.44742e-10	4.46805e-06	6.13628	NA	NA	NA	1	1	1	0	3	-2.15329	5.2861	1.67077	-5.12309	2.7119	-5.70855	NA	NA	0.031296	1.2495e-07	0.0947679	3.00564e-07	0.0066899	1.13944e-08	NA	NA	0.486378	5.44931e-05	0.727437	0.000413576	0.327989	1.80975e-05	NA	NA
CD151	5.7077e-08	4.63154e-05	5.42772	Brain_Nucleus_accumbens_basal_ganglia	2.04655e-06	0.00271373	4.74877	Brain_Hypothalamus	9.16991e-10	7.1779e-06	-6.12323	NA	NA	NA	1	1	1	0	3	-2.15329	5.2861	1.67077	-5.12309	-2.71371	5.68895	NA	NA	0.031296	1.2495e-07	0.0947679	3.00564e-07	0.00665341	1.27819e-08	NA	NA	0.486378	5.44931e-05	0.727437	0.000413576	0.334869	2.10876e-05	NA	NA
CD151	5.7077e-08	4.63154e-05	5.42772	Brain_Nucleus_accumbens_basal_ganglia	2.04655e-06	0.00271373	4.74877	Brain_Nucleus_accumbens_basal_ganglia	7.38114e-07	0.00104505	4.95106	NA	NA	NA	1	1	1	0	3	-2.15329	5.2861	1.67077	-5.12309	2.31002	-4.51485	NA	NA	0.031296	1.2495e-07	0.0947679	3.00564e-07	0.0208873	6.33603e-06	NA	NA	0.486378	5.44931e-05	0.727437	0.000413576	0.452807	0.00498665	NA	NA
CD151	5.7077e-08	4.63154e-05	5.42772	Brain_Nucleus_accumbens_basal_ganglia	2.04655e-06	0.00271373	4.74877	Brain_Putamen_basal_ganglia	8.25167e-08	0.000203009	5.36154	NA	NA	NA	1	1	1	0	3	-2.15329	5.2861	1.67077	-5.12309	2.20228	-5.41032	NA	NA	0.031296	1.2495e-07	0.0947679	3.00564e-07	0.0276456	6.29136e-08	NA	NA	0.486378	5.44931e-05	0.727437	0.000413576	0.499046	8.61065e-05	NA	NA
CD151	5.7077e-08	4.63154e-05	5.42772	Brain_Nucleus_accumbens_basal_ganglia	2.04655e-06	0.00271373	4.74877	Brain_Spinal_cord_cervical_c-1	8.44742e-10	2.35577e-06	6.13628	NA	NA	NA	1	1	1	0	3	-2.15329	5.2861	1.67077	-5.12309	2.7119	-5.70855	NA	NA	0.031296	1.2495e-07	0.0947679	3.00564e-07	0.0066899	1.13944e-08	NA	NA	0.486378	5.44931e-05	0.727437	0.000413576	0.332868	1.66692e-05	NA	NA
CD151	5.7077e-08	4.63154e-05	5.42772	Brain_Nucleus_accumbens_basal_ganglia	2.04655e-06	0.00271373	4.74877	Brain_Substantia_nigra	2.77339e-07	0.000313618	5.13823	NA	NA	NA	1	1	1	0	3	-2.15329	5.2861	1.67077	-5.12309	2.11967	-5.17586	NA	NA	0.031296	1.2495e-07	0.0947679	3.00564e-07	0.0340339	2.26866e-07	NA	NA	0.486378	5.44931e-05	0.727437	0.000413576	0.554933	0.00026973	NA	NA
CD151	5.7077e-08	4.63154e-05	5.42772	Brain_Nucleus_accumbens_basal_ganglia	2.04655e-06	0.00271373	4.74877	Breast_Mammary_Tissue	8.16678e-07	0.000716777	-4.93134	NA	NA	NA	1	1	1	0	3	-2.15329	5.2861	1.67077	-5.12309	-1.87707	4.81809	NA	NA	0.031296	1.2495e-07	0.0947679	3.00564e-07	0.0605091	1.44941e-06	NA	NA	0.486378	5.44931e-05	0.727437	0.000413576	0.604091	0.00118504	NA	NA
CD151	5.7077e-08	4.63154e-05	5.42772	Brain_Nucleus_accumbens_basal_ganglia	2.04655e-06	0.00271373	4.74877	Cells_Cultured_fibroblasts	1.83545e-07	0.000216476	5.21528	NA	NA	NA	1	1	1	0	3	-2.15329	5.2861	1.67077	-5.12309	2.18344	-5.08195	NA	NA	0.031296	1.2495e-07	0.0947679	3.00564e-07	0.0290034	3.73578e-07	NA	NA	0.486378	5.44931e-05	0.727437	0.000413576	0.492941	0.000395194	NA	NA
CD151	5.7077e-08	4.63154e-05	5.42772	Brain_Nucleus_accumbens_basal_ganglia	2.04655e-06	0.00271373	4.74877	Cells_EBV-transformed_lymphocytes	3.96761e-08	5.47738e-05	5.49229	NA	NA	NA	1	1	1	0	3	-2.15329	5.2861	1.67077	-5.12309	2.22702	-5.57124	NA	NA	0.031296	1.2495e-07	0.0947679	3.00564e-07	0.0259462	2.52936e-08	NA	NA	0.486378	5.44931e-05	0.727437	0.000413576	0.460052	2.84703e-05	NA	NA
CD151	5.7077e-08	4.63154e-05	5.42772	Brain_Nucleus_accumbens_basal_ganglia	2.04655e-06	0.00271373	4.74877	Colon_Sigmoid	4.23912e-06	0.00345457	4.5993	NA	NA	NA	1	1	1	0	3	-2.15329	5.2861	1.67077	-5.12309	1.8437	-4.77822	NA	NA	0.031296	1.2495e-07	0.0947679	3.00564e-07	0.0652269	1.76852e-06	NA	NA	0.486378	5.44931e-05	0.727437	0.000413576	0.627969	0.00125786	NA	NA
CD151	5.7077e-08	4.63154e-05	5.42772	Brain_Nucleus_accumbens_basal_ganglia	2.04655e-06	0.00271373	4.74877	Colon_Transverse	4.17504e-06	0.00385678	4.60247	NA	NA	NA	1	1	1	0	3	-2.15329	5.2861	1.67077	-5.12309	1.83182	-4.79542	NA	NA	0.031296	1.2495e-07	0.0947679	3.00564e-07	0.0669789	1.62332e-06	NA	NA	0.486378	5.44931e-05	0.727437	0.000413576	0.622154	0.00152894	NA	NA
CD151	5.7077e-08	4.63154e-05	5.42772	Brain_Nucleus_accumbens_basal_ganglia	2.04655e-06	0.00271373	4.74877	Esophagus_Gastroesophageal_Junction	8.16678e-07	0.000905808	-4.93134	NA	NA	NA	1	1	1	0	3	-2.15329	5.2861	1.67077	-5.12309	-1.87707	4.81809	NA	NA	0.031296	1.2495e-07	0.0947679	3.00564e-07	0.0605091	1.44941e-06	NA	NA	0.486378	5.44931e-05	0.727437	0.000413576	0.602956	0.00122657	NA	NA
CD151	5.7077e-08	4.63154e-05	5.42772	Brain_Nucleus_accumbens_basal_ganglia	2.04655e-06	0.00271373	4.74877	Esophagus_Mucosa	9.16991e-10	2.25176e-06	6.12323	NA	NA	NA	1	1	1	0	3	-2.15329	5.2861	1.67077	-5.12309	2.71371	-5.68895	NA	NA	0.031296	1.2495e-07	0.0947679	3.00564e-07	0.00665341	1.27819e-08	NA	NA	0.486378	5.44931e-05	0.727437	0.000413576	0.294186	1.70083e-05	NA	NA
CD151	5.7077e-08	4.63154e-05	5.42772	Brain_Nucleus_accumbens_basal_ganglia	2.04655e-06	0.00271373	4.74877	Esophagus_Muscularis	8.16678e-07	0.000867203	-4.93134	NA	NA	NA	1	1	1	0	3	-2.15329	5.2861	1.67077	-5.12309	-1.87707	4.81809	NA	NA	0.031296	1.2495e-07	0.0947679	3.00564e-07	0.0605091	1.44941e-06	NA	NA	0.486378	5.44931e-05	0.727437	0.000413576	0.609324	0.00123969	NA	NA
CD151	5.7077e-08	4.63154e-05	5.42772	Brain_Nucleus_accumbens_basal_ganglia	2.04655e-06	0.00271373	4.74877	Heart_Atrial_Appendage	8.16678e-07	0.000865406	-4.93134	NA	NA	NA	1	1	1	0	3	-2.15329	5.2861	1.67077	-5.12309	-1.87707	4.81809	NA	NA	0.031296	1.2495e-07	0.0947679	3.00564e-07	0.0605091	1.44941e-06	NA	NA	0.486378	5.44931e-05	0.727437	0.000413576	0.607409	0.00111244	NA	NA
CD151	5.7077e-08	4.63154e-05	5.42772	Brain_Nucleus_accumbens_basal_ganglia	2.04655e-06	0.00271373	4.74877	Heart_Left_Ventricle	1.51894e-08	4.34967e-05	5.65941	NA	NA	NA	1	1	1	0	3	-2.15329	5.2861	1.67077	-5.12309	2.36412	-5.37501	NA	NA	0.031296	1.2495e-07	0.0947679	3.00564e-07	0.018073	7.65785e-08	NA	NA	0.486378	5.44931e-05	0.727437	0.000413576	0.43233	7.99679e-05	NA	NA
CD151	5.7077e-08	4.63154e-05	5.42772	Brain_Nucleus_accumbens_basal_ganglia	2.04655e-06	0.00271373	4.74877	Kidney_Cortex	3.36665e-08	6.91359e-05	5.52121	NA	NA	NA	1	1	1	0	3	-2.15329	5.2861	1.67077	-5.12309	2.22188	-5.37092	NA	NA	0.031296	1.2495e-07	0.0947679	3.00564e-07	0.0262912	7.83369e-08	NA	NA	0.486378	5.44931e-05	0.727437	0.000413576	0.492619	0.000101478	NA	NA
CD151	5.7077e-08	4.63154e-05	5.42772	Brain_Nucleus_accumbens_basal_ganglia	2.04655e-06	0.00271373	4.74877	Liver	1.93311e-09	4.97896e-06	-6.00333	NA	NA	NA	1	1	1	0	3	-2.15329	5.2861	1.67077	-5.12309	-2.54142	5.67685	NA	NA	0.031296	1.2495e-07	0.0947679	3.00564e-07	0.0110404	1.37196e-08	NA	NA	0.486378	5.44931e-05	0.727437	0.000413576	0.370795	1.85386e-05	NA	NA
CD151	5.7077e-08	4.63154e-05	5.42772	Brain_Nucleus_accumbens_basal_ganglia	2.04655e-06	0.00271373	4.74877	Lung	5.1243e-06	0.00418977	-4.55963	NA	NA	NA	1	1	1	0	3	-2.15329	5.2861	1.67077	-5.12309	-1.7798	4.78774	NA	NA	0.031296	1.2495e-07	0.0947679	3.00564e-07	0.075108	1.68671e-06	NA	NA	0.486378	5.44931e-05	0.727437	0.000413576	0.636415	0.00129332	NA	NA
CD151	5.7077e-08	4.63154e-05	5.42772	Brain_Nucleus_accumbens_basal_ganglia	2.04655e-06	0.00271373	4.74877	Minor_Salivary_Gland	4.09416e-08	7.03328e-05	5.48674	NA	NA	NA	1	1	1	0	3	-2.15329	5.2861	1.67077	-5.12309	2.21359	-5.57679	NA	NA	0.031296	1.2495e-07	0.0947679	3.00564e-07	0.026857	2.44992e-08	NA	NA	0.486378	5.44931e-05	0.727437	0.000413576	0.476938	2.59303e-05	NA	NA
CD151	5.7077e-08	4.63154e-05	5.42772	Brain_Nucleus_accumbens_basal_ganglia	2.04655e-06	0.00271373	4.74877	Muscle_Skeletal	8.16678e-07	0.00108695	-4.93134	NA	NA	NA	1	1	1	0	3	-2.15329	5.2861	1.67077	-5.12309	-1.87707	4.81809	NA	NA	0.031296	1.2495e-07	0.0947679	3.00564e-07	0.0605091	1.44941e-06	NA	NA	0.486378	5.44931e-05	0.727437	0.000413576	0.606631	0.00132296	NA	NA
CD151	5.7077e-08	4.63154e-05	5.42772	Brain_Nucleus_accumbens_basal_ganglia	2.04655e-06	0.00271373	4.74877	Nerve_Tibial	3.36665e-08	5.08181e-05	-5.52121	NA	NA	NA	1	1	1	0	3	-2.15329	5.2861	1.67077	-5.12309	-2.22188	5.37092	NA	NA	0.031296	1.2495e-07	0.0947679	3.00564e-07	0.0262912	7.83369e-08	NA	NA	0.486378	5.44931e-05	0.727437	0.000413576	0.470623	9.90335e-05	NA	NA
CD151	5.7077e-08	4.63154e-05	5.42772	Brain_Nucleus_accumbens_basal_ganglia	2.04655e-06	0.00271373	4.74877	Ovary	1.16026e-07	0.000175271	5.29965	NA	NA	NA	1	1	1	0	3	-2.15329	5.2861	1.67077	-5.12309	2.2312	-5.17016	NA	NA	0.031296	1.2495e-07	0.0947679	3.00564e-07	0.0256679	2.33891e-07	NA	NA	0.486378	5.44931e-05	0.727437	0.000413576	0.463869	0.000268402	NA	NA
CD151	5.7077e-08	4.63154e-05	5.42772	Brain_Nucleus_accumbens_basal_ganglia	2.04655e-06	0.00271373	4.74877	Pancreas	2.98709e-08	6.49394e-05	5.54219	NA	NA	NA	1	1	1	0	3	-2.15329	5.2861	1.67077	-5.12309	2.25364	-5.37097	NA	NA	0.031296	1.2495e-07	0.0947679	3.00564e-07	0.0242188	7.83156e-08	NA	NA	0.486378	5.44931e-05	0.727437	0.000413576	0.467634	9.35536e-05	NA	NA
CD151	5.7077e-08	4.63154e-05	5.42772	Brain_Nucleus_accumbens_basal_ganglia	2.04655e-06	0.00271373	4.74877	Pituitary	5.09106e-08	9.41027e-05	5.4481	NA	NA	NA	1	1	1	0	3	-2.15329	5.2861	1.67077	-5.12309	2.21164	-5.52387	NA	NA	0.031296	1.2495e-07	0.0947679	3.00564e-07	0.0269916	3.31605e-08	NA	NA	0.486378	5.44931e-05	0.727437	0.000413576	0.491024	3.62133e-05	NA	NA
CD151	5.7077e-08	4.63154e-05	5.42772	Brain_Nucleus_accumbens_basal_ganglia	2.04655e-06	0.00271373	4.74877	Prostate	3.13857e-08	5.67854e-05	5.53353	NA	NA	NA	1	1	1	0	3	-2.15329	5.2861	1.67077	-5.12309	2.26241	-5.35183	NA	NA	0.031296	1.2495e-07	0.0947679	3.00564e-07	0.0236719	8.70679e-08	NA	NA	0.486378	5.44931e-05	0.727437	0.000413576	0.461141	9.61598e-05	NA	NA
CD151	5.7077e-08	4.63154e-05	5.42772	Brain_Nucleus_accumbens_basal_ganglia	2.04655e-06	0.00271373	4.74877	Skin_Not_Sun_Exposed_Suprapubic	6.42516e-08	8.56937e-05	5.40655	NA	NA	NA	1	1	1	0	3	-2.15329	5.2861	1.67077	-5.12309	2.11924	-5.27041	NA	NA	0.031296	1.2495e-07	0.0947679	3.00564e-07	0.03407	1.36121e-07	NA	NA	0.486378	5.44931e-05	0.727437	0.000413576	0.507552	0.000128631	NA	NA
CD151	5.7077e-08	4.63154e-05	5.42772	Brain_Nucleus_accumbens_basal_ganglia	2.04655e-06	0.00271373	4.74877	Skin_Sun_Exposed_Lower_leg	2.75937e-07	0.00032046	5.13918	NA	NA	NA	1	1	1	0	3	-2.15329	5.2861	1.67077	-5.12309	2.18448	-4.9149	NA	NA	0.031296	1.2495e-07	0.0947679	3.00564e-07	0.0289269	8.88274e-07	NA	NA	0.486378	5.44931e-05	0.727437	0.000413576	0.489312	0.00074505	NA	NA
CD151	5.7077e-08	4.63154e-05	5.42772	Brain_Nucleus_accumbens_basal_ganglia	2.04655e-06	0.00271373	4.74877	Small_Intestine_Terminal_Ileum	3.36665e-08	5.70403e-05	5.52121	NA	NA	NA	1	1	1	0	3	-2.15329	5.2861	1.67077	-5.12309	2.22188	-5.37092	NA	NA	0.031296	1.2495e-07	0.0947679	3.00564e-07	0.0262912	7.83369e-08	NA	NA	0.486378	5.44931e-05	0.727437	0.000413576	0.479025	0.000100249	NA	NA
CD151	5.7077e-08	4.63154e-05	5.42772	Brain_Nucleus_accumbens_basal_ganglia	2.04655e-06	0.00271373	4.74877	Spleen	9.16991e-10	2.19655e-06	6.12323	NA	NA	NA	1	1	1	0	3	-2.15329	5.2861	1.67077	-5.12309	2.71371	-5.68895	NA	NA	0.031296	1.2495e-07	0.0947679	3.00564e-07	0.00665341	1.27819e-08	NA	NA	0.486378	5.44931e-05	0.727437	0.000413576	0.291677	1.73957e-05	NA	NA
CD151	5.7077e-08	4.63154e-05	5.42772	Brain_Nucleus_accumbens_basal_ganglia	2.04655e-06	0.00271373	4.74877	Stomach	3.80575e-07	0.000398645	5.07843	NA	NA	NA	1	1	1	0	3	-2.15329	5.2861	1.67077	-5.12309	2.43766	-4.52126	NA	NA	0.031296	1.2495e-07	0.0947679	3.00564e-07	0.0147825	6.14713e-06	NA	NA	0.486378	5.44931e-05	0.727437	0.000413576	0.395989	0.00379957	NA	NA
CD151	5.7077e-08	4.63154e-05	5.42772	Brain_Nucleus_accumbens_basal_ganglia	2.04655e-06	0.00271373	4.74877	Testis	8.44742e-10	1.87293e-05	-6.13628	NA	NA	NA	1	1	1	0	3	-2.15329	5.2861	1.67077	-5.12309	-2.7119	5.70855	NA	NA	0.031296	1.2495e-07	0.0947679	3.00564e-07	0.0066899	1.13944e-08	NA	NA	0.486378	5.44931e-05	0.727437	0.000413576	0.334165	2.4051e-05	NA	NA
CD151	5.7077e-08	4.63154e-05	5.42772	Brain_Nucleus_accumbens_basal_ganglia	2.04655e-06	0.00271373	4.74877	Thyroid	1.93311e-09	6.06508e-06	-6.00333	NA	NA	NA	1	1	1	0	3	-2.15329	5.2861	1.67077	-5.12309	-2.54142	5.67685	NA	NA	0.031296	1.2495e-07	0.0947679	3.00564e-07	0.0110404	1.37196e-08	NA	NA	0.486378	5.44931e-05	0.727437	0.000413576	0.354512	1.51127e-05	NA	NA
CD151	5.7077e-08	4.63154e-05	5.42772	Brain_Nucleus_accumbens_basal_ganglia	2.04655e-06	0.00271373	4.74877	Uterus	6.40833e-08	8.82194e-05	5.40702	NA	NA	NA	1	1	1	0	3	-2.15329	5.2861	1.67077	-5.12309	2.15474	-5.52245	NA	NA	0.031296	1.2495e-07	0.0947679	3.00564e-07	0.031182	3.34297e-08	NA	NA	0.486378	5.44931e-05	0.727437	0.000413576	0.498083	3.43614e-05	NA	NA
CD151	5.7077e-08	4.63154e-05	5.42772	Brain_Nucleus_accumbens_basal_ganglia	2.04655e-06	0.00271373	4.74877	Vagina	1.02527e-06	0.00107843	-4.88672	NA	NA	NA	1	1	1	0	3	-2.15329	5.2861	1.67077	-5.12309	-1.9016	5.18049	NA	NA	0.031296	1.2495e-07	0.0947679	3.00564e-07	0.0572234	2.21299e-07	NA	NA	0.486378	5.44931e-05	0.727437	0.000413576	0.615602	0.000286977	NA	NA
CD151	5.7077e-08	4.63154e-05	5.42772	Brain_Nucleus_accumbens_basal_ganglia	2.04655e-06	0.00271373	4.74877	Whole_Blood	6.65146e-06	0.00608577	-4.50455	NA	NA	NA	1	1	1	0	3	-2.15329	5.2861	1.67077	-5.12309	-1.30554	5.19484	NA	NA	0.031296	1.2495e-07	0.0947679	3.00564e-07	0.191708	2.04898e-07	NA	NA	0.486378	5.44931e-05	0.727437	0.000413576	0.790946	0.000242491	NA	NA
CD151	5.7077e-08	4.63154e-05	5.42772	Brain_Nucleus_accumbens_basal_ganglia	2.04655e-06	0.00271373	4.74877	smultixcan	8.3292e-10	2.88592e-06	1.53081	NA	NA	NA	1	1	1	0	3	-2.15329	5.2861	1.67077	-5.12309	0.678428	-1.42224	NA	NA	0.031296	1.2495e-07	0.0947679	3.00564e-07	0.00663192	1.13794e-08	NA	NA	0.486378	5.44931e-05	0.727437	0.000413576	0.292336	1.4187e-05	NA	NA
CD151	5.7077e-08	4.63154e-05	5.42772	Brain_Substantia_nigra	1.03372e-06	0.00218467	4.88511	Adipose_Subcutaneous	8.16678e-07	0.000733076	-4.93134	NA	NA	NA	1	1	1	0	3	-2.15329	5.2861	1.91164	-4.8241	-1.87707	4.81809	NA	NA	0.031296	1.2495e-07	0.0559222	1.40638e-06	0.0605091	1.44941e-06	NA	NA	0.486378	5.44931e-05	0.676422	0.00140548	0.612222	0.00110109	NA	NA
CD151	5.7077e-08	4.63154e-05	5.42772	Brain_Substantia_nigra	1.03372e-06	0.00218467	4.88511	Adipose_Visceral_Omentum	7.67168e-07	0.000791166	4.94354	NA	NA	NA	1	1	1	0	3	-2.15329	5.2861	1.91164	-4.8241	1.92231	-4.79617	NA	NA	0.031296	1.2495e-07	0.0559222	1.40638e-06	0.0545663	1.61732e-06	NA	NA	0.486378	5.44931e-05	0.676422	0.00140548	0.59286	0.0012704	NA	NA
CD151	5.7077e-08	4.63154e-05	5.42772	Brain_Substantia_nigra	1.03372e-06	0.00218467	4.88511	Adrenal_Gland	3.36665e-08	9.64275e-05	5.52121	NA	NA	NA	1	1	1	0	3	-2.15329	5.2861	1.91164	-4.8241	2.22188	-5.37092	NA	NA	0.031296	1.2495e-07	0.0559222	1.40638e-06	0.0262912	7.83369e-08	NA	NA	0.486378	5.44931e-05	0.676422	0.00140548	0.467796	0.00011204	NA	NA
CD151	5.7077e-08	4.63154e-05	5.42772	Brain_Substantia_nigra	1.03372e-06	0.00218467	4.88511	Artery_Aorta	8.16678e-07	0.000867148	-4.93134	NA	NA	NA	1	1	1	0	3	-2.15329	5.2861	1.91164	-4.8241	-1.87707	4.81809	NA	NA	0.031296	1.2495e-07	0.0559222	1.40638e-06	0.0605091	1.44941e-06	NA	NA	0.486378	5.44931e-05	0.676422	0.00140548	0.611521	0.00118074	NA	NA
CD151	5.7077e-08	4.63154e-05	5.42772	Brain_Substantia_nigra	1.03372e-06	0.00218467	4.88511	Artery_Coronary	7.99378e-07	0.000872425	4.93552	NA	NA	NA	1	1	1	0	3	-2.15329	5.2861	1.91164	-4.8241	1.86932	-5.06294	NA	NA	0.031296	1.2495e-07	0.0559222	1.40638e-06	0.0615777	4.12847e-07	NA	NA	0.486378	5.44931e-05	0.676422	0.00140548	0.608486	0.000380943	NA	NA
CD151	5.7077e-08	4.63154e-05	5.42772	Brain_Substantia_nigra	1.03372e-06	0.00218467	4.88511	Artery_Tibial	5.3478e-07	0.000540262	-5.01339	NA	NA	NA	1	1	1	0	3	-2.15329	5.2861	1.91164	-4.8241	-1.58366	5.71282	NA	NA	0.031296	1.2495e-07	0.0559222	1.40638e-06	0.113272	1.11119e-08	NA	NA	0.486378	5.44931e-05	0.676422	0.00140548	0.711952	1.29657e-05	NA	NA
CD151	5.7077e-08	4.63154e-05	5.42772	Brain_Substantia_nigra	1.03372e-06	0.00218467	4.88511	Brain_Amygdala	6.40833e-08	0.000120054	5.40702	NA	NA	NA	1	1	1	0	3	-2.15329	5.2861	1.91164	-4.8241	2.15474	-5.52245	NA	NA	0.031296	1.2495e-07	0.0559222	1.40638e-06	0.031182	3.34297e-08	NA	NA	0.486378	5.44931e-05	0.676422	0.00140548	0.527003	3.86762e-05	NA	NA
CD151	5.7077e-08	4.63154e-05	5.42772	Brain_Substantia_nigra	1.03372e-06	0.00218467	4.88511	Brain_Anterior_cingulate_cortex_BA24	6.40833e-08	0.000159717	5.40702	NA	NA	NA	1	1	1	0	3	-2.15329	5.2861	1.91164	-4.8241	2.15474	-5.52245	NA	NA	0.031296	1.2495e-07	0.0559222	1.40638e-06	0.031182	3.34297e-08	NA	NA	0.486378	5.44931e-05	0.676422	0.00140548	0.51774	6.05514e-05	NA	NA
CD151	5.7077e-08	4.63154e-05	5.42772	Brain_Substantia_nigra	1.03372e-06	0.00218467	4.88511	Brain_Caudate_basal_ganglia	8.44742e-10	5.28449e-06	-6.13628	NA	NA	NA	1	1	1	0	3	-2.15329	5.2861	1.91164	-4.8241	-2.7119	5.70855	NA	NA	0.031296	1.2495e-07	0.0559222	1.40638e-06	0.0066899	1.13944e-08	NA	NA	0.486378	5.44931e-05	0.676422	0.00140548	0.323899	1.42565e-05	NA	NA
CD151	5.7077e-08	4.63154e-05	5.42772	Brain_Substantia_nigra	1.03372e-06	0.00218467	4.88511	Brain_Cerebellar_Hemisphere	8.44742e-10	2.3907e-06	-6.13628	NA	NA	NA	1	1	1	0	3	-2.15329	5.2861	1.91164	-4.8241	-2.7119	5.70855	NA	NA	0.031296	1.2495e-07	0.0559222	1.40638e-06	0.0066899	1.13944e-08	NA	NA	0.486378	5.44931e-05	0.676422	0.00140548	0.28691	1.61741e-05	NA	NA
CD151	5.7077e-08	4.63154e-05	5.42772	Brain_Substantia_nigra	1.03372e-06	0.00218467	4.88511	Brain_Cerebellum	8.44742e-10	3.00371e-06	6.13628	NA	NA	NA	1	1	1	0	3	-2.15329	5.2861	1.91164	-4.8241	2.7119	-5.70855	NA	NA	0.031296	1.2495e-07	0.0559222	1.40638e-06	0.0066899	1.13944e-08	NA	NA	0.486378	5.44931e-05	0.676422	0.00140548	0.299611	1.66477e-05	NA	NA
CD151	5.7077e-08	4.63154e-05	5.42772	Brain_Substantia_nigra	1.03372e-06	0.00218467	4.88511	Brain_Cortex	3.88115e-08	0.000133187	5.49618	NA	NA	NA	1	1	1	0	3	-2.15329	5.2861	1.91164	-4.8241	2.28568	-5.28206	NA	NA	0.031296	1.2495e-07	0.0559222	1.40638e-06	0.0222728	1.2774e-07	NA	NA	0.486378	5.44931e-05	0.676422	0.00140548	0.454874	0.000145662	NA	NA
CD151	5.7077e-08	4.63154e-05	5.42772	Brain_Substantia_nigra	1.03372e-06	0.00218467	4.88511	Brain_Frontal_Cortex_BA9	4.23908e-07	0.0005857	5.0579	NA	NA	NA	1	1	1	0	3	-2.15329	5.2861	1.91164	-4.8241	2.39984	-4.5259	NA	NA	0.031296	1.2495e-07	0.0559222	1.40638e-06	0.0164023	6.01401e-06	NA	NA	0.486378	5.44931e-05	0.676422	0.00140548	0.432631	0.00461611	NA	NA
CD151	5.7077e-08	4.63154e-05	5.42772	Brain_Substantia_nigra	1.03372e-06	0.00218467	4.88511	Brain_Hippocampus	8.44742e-10	4.46805e-06	6.13628	NA	NA	NA	1	1	1	0	3	-2.15329	5.2861	1.91164	-4.8241	2.7119	-5.70855	NA	NA	0.031296	1.2495e-07	0.0559222	1.40638e-06	0.0066899	1.13944e-08	NA	NA	0.486378	5.44931e-05	0.676422	0.00140548	0.327989	1.80975e-05	NA	NA
CD151	5.7077e-08	4.63154e-05	5.42772	Brain_Substantia_nigra	1.03372e-06	0.00218467	4.88511	Brain_Hypothalamus	9.16991e-10	7.1779e-06	-6.12323	NA	NA	NA	1	1	1	0	3	-2.15329	5.2861	1.91164	-4.8241	-2.71371	5.68895	NA	NA	0.031296	1.2495e-07	0.0559222	1.40638e-06	0.00665341	1.27819e-08	NA	NA	0.486378	5.44931e-05	0.676422	0.00140548	0.334869	2.10876e-05	NA	NA
CD151	5.7077e-08	4.63154e-05	5.42772	Brain_Substantia_nigra	1.03372e-06	0.00218467	4.88511	Brain_Nucleus_accumbens_basal_ganglia	7.38114e-07	0.00104505	4.95106	NA	NA	NA	1	1	1	0	3	-2.15329	5.2861	1.91164	-4.8241	2.31002	-4.51485	NA	NA	0.031296	1.2495e-07	0.0559222	1.40638e-06	0.0208873	6.33603e-06	NA	NA	0.486378	5.44931e-05	0.676422	0.00140548	0.452807	0.00498665	NA	NA
CD151	5.7077e-08	4.63154e-05	5.42772	Brain_Substantia_nigra	1.03372e-06	0.00218467	4.88511	Brain_Putamen_basal_ganglia	8.25167e-08	0.000203009	5.36154	NA	NA	NA	1	1	1	0	3	-2.15329	5.2861	1.91164	-4.8241	2.20228	-5.41032	NA	NA	0.031296	1.2495e-07	0.0559222	1.40638e-06	0.0276456	6.29136e-08	NA	NA	0.486378	5.44931e-05	0.676422	0.00140548	0.499046	8.61065e-05	NA	NA
CD151	5.7077e-08	4.63154e-05	5.42772	Brain_Substantia_nigra	1.03372e-06	0.00218467	4.88511	Brain_Spinal_cord_cervical_c-1	8.44742e-10	2.35577e-06	6.13628	NA	NA	NA	1	1	1	0	3	-2.15329	5.2861	1.91164	-4.8241	2.7119	-5.70855	NA	NA	0.031296	1.2495e-07	0.0559222	1.40638e-06	0.0066899	1.13944e-08	NA	NA	0.486378	5.44931e-05	0.676422	0.00140548	0.332868	1.66692e-05	NA	NA
CD151	5.7077e-08	4.63154e-05	5.42772	Brain_Substantia_nigra	1.03372e-06	0.00218467	4.88511	Brain_Substantia_nigra	2.77339e-07	0.000313618	5.13823	NA	NA	NA	1	1	1	0	3	-2.15329	5.2861	1.91164	-4.8241	2.11967	-5.17586	NA	NA	0.031296	1.2495e-07	0.0559222	1.40638e-06	0.0340339	2.26866e-07	NA	NA	0.486378	5.44931e-05	0.676422	0.00140548	0.554933	0.00026973	NA	NA
CD151	5.7077e-08	4.63154e-05	5.42772	Brain_Substantia_nigra	1.03372e-06	0.00218467	4.88511	Breast_Mammary_Tissue	8.16678e-07	0.000716777	-4.93134	NA	NA	NA	1	1	1	0	3	-2.15329	5.2861	1.91164	-4.8241	-1.87707	4.81809	NA	NA	0.031296	1.2495e-07	0.0559222	1.40638e-06	0.0605091	1.44941e-06	NA	NA	0.486378	5.44931e-05	0.676422	0.00140548	0.604091	0.00118504	NA	NA
CD151	5.7077e-08	4.63154e-05	5.42772	Brain_Substantia_nigra	1.03372e-06	0.00218467	4.88511	Cells_Cultured_fibroblasts	1.83545e-07	0.000216476	5.21528	NA	NA	NA	1	1	1	0	3	-2.15329	5.2861	1.91164	-4.8241	2.18344	-5.08195	NA	NA	0.031296	1.2495e-07	0.0559222	1.40638e-06	0.0290034	3.73578e-07	NA	NA	0.486378	5.44931e-05	0.676422	0.00140548	0.492941	0.000395194	NA	NA
CD151	5.7077e-08	4.63154e-05	5.42772	Brain_Substantia_nigra	1.03372e-06	0.00218467	4.88511	Cells_EBV-transformed_lymphocytes	3.96761e-08	5.47738e-05	5.49229	NA	NA	NA	1	1	1	0	3	-2.15329	5.2861	1.91164	-4.8241	2.22702	-5.57124	NA	NA	0.031296	1.2495e-07	0.0559222	1.40638e-06	0.0259462	2.52936e-08	NA	NA	0.486378	5.44931e-05	0.676422	0.00140548	0.460052	2.84703e-05	NA	NA
CD151	5.7077e-08	4.63154e-05	5.42772	Brain_Substantia_nigra	1.03372e-06	0.00218467	4.88511	Colon_Sigmoid	4.23912e-06	0.00345457	4.5993	NA	NA	NA	1	1	1	0	3	-2.15329	5.2861	1.91164	-4.8241	1.8437	-4.77822	NA	NA	0.031296	1.2495e-07	0.0559222	1.40638e-06	0.0652269	1.76852e-06	NA	NA	0.486378	5.44931e-05	0.676422	0.00140548	0.627969	0.00125786	NA	NA
CD151	5.7077e-08	4.63154e-05	5.42772	Brain_Substantia_nigra	1.03372e-06	0.00218467	4.88511	Colon_Transverse	4.17504e-06	0.00385678	4.60247	NA	NA	NA	1	1	1	0	3	-2.15329	5.2861	1.91164	-4.8241	1.83182	-4.79542	NA	NA	0.031296	1.2495e-07	0.0559222	1.40638e-06	0.0669789	1.62332e-06	NA	NA	0.486378	5.44931e-05	0.676422	0.00140548	0.622154	0.00152894	NA	NA
CD151	5.7077e-08	4.63154e-05	5.42772	Brain_Substantia_nigra	1.03372e-06	0.00218467	4.88511	Esophagus_Gastroesophageal_Junction	8.16678e-07	0.000905808	-4.93134	NA	NA	NA	1	1	1	0	3	-2.15329	5.2861	1.91164	-4.8241	-1.87707	4.81809	NA	NA	0.031296	1.2495e-07	0.0559222	1.40638e-06	0.0605091	1.44941e-06	NA	NA	0.486378	5.44931e-05	0.676422	0.00140548	0.602956	0.00122657	NA	NA
CD151	5.7077e-08	4.63154e-05	5.42772	Brain_Substantia_nigra	1.03372e-06	0.00218467	4.88511	Esophagus_Mucosa	9.16991e-10	2.25176e-06	6.12323	NA	NA	NA	1	1	1	0	3	-2.15329	5.2861	1.91164	-4.8241	2.71371	-5.68895	NA	NA	0.031296	1.2495e-07	0.0559222	1.40638e-06	0.00665341	1.27819e-08	NA	NA	0.486378	5.44931e-05	0.676422	0.00140548	0.294186	1.70083e-05	NA	NA
CD151	5.7077e-08	4.63154e-05	5.42772	Brain_Substantia_nigra	1.03372e-06	0.00218467	4.88511	Esophagus_Muscularis	8.16678e-07	0.000867203	-4.93134	NA	NA	NA	1	1	1	0	3	-2.15329	5.2861	1.91164	-4.8241	-1.87707	4.81809	NA	NA	0.031296	1.2495e-07	0.0559222	1.40638e-06	0.0605091	1.44941e-06	NA	NA	0.486378	5.44931e-05	0.676422	0.00140548	0.609324	0.00123969	NA	NA
CD151	5.7077e-08	4.63154e-05	5.42772	Brain_Substantia_nigra	1.03372e-06	0.00218467	4.88511	Heart_Atrial_Appendage	8.16678e-07	0.000865406	-4.93134	NA	NA	NA	1	1	1	0	3	-2.15329	5.2861	1.91164	-4.8241	-1.87707	4.81809	NA	NA	0.031296	1.2495e-07	0.0559222	1.40638e-06	0.0605091	1.44941e-06	NA	NA	0.486378	5.44931e-05	0.676422	0.00140548	0.607409	0.00111244	NA	NA
CD151	5.7077e-08	4.63154e-05	5.42772	Brain_Substantia_nigra	1.03372e-06	0.00218467	4.88511	Heart_Left_Ventricle	1.51894e-08	4.34967e-05	5.65941	NA	NA	NA	1	1	1	0	3	-2.15329	5.2861	1.91164	-4.8241	2.36412	-5.37501	NA	NA	0.031296	1.2495e-07	0.0559222	1.40638e-06	0.018073	7.65785e-08	NA	NA	0.486378	5.44931e-05	0.676422	0.00140548	0.43233	7.99679e-05	NA	NA
CD151	5.7077e-08	4.63154e-05	5.42772	Brain_Substantia_nigra	1.03372e-06	0.00218467	4.88511	Kidney_Cortex	3.36665e-08	6.91359e-05	5.52121	NA	NA	NA	1	1	1	0	3	-2.15329	5.2861	1.91164	-4.8241	2.22188	-5.37092	NA	NA	0.031296	1.2495e-07	0.0559222	1.40638e-06	0.0262912	7.83369e-08	NA	NA	0.486378	5.44931e-05	0.676422	0.00140548	0.492619	0.000101478	NA	NA
CD151	5.7077e-08	4.63154e-05	5.42772	Brain_Substantia_nigra	1.03372e-06	0.00218467	4.88511	Liver	1.93311e-09	4.97896e-06	-6.00333	NA	NA	NA	1	1	1	0	3	-2.15329	5.2861	1.91164	-4.8241	-2.54142	5.67685	NA	NA	0.031296	1.2495e-07	0.0559222	1.40638e-06	0.0110404	1.37196e-08	NA	NA	0.486378	5.44931e-05	0.676422	0.00140548	0.370795	1.85386e-05	NA	NA
CD151	5.7077e-08	4.63154e-05	5.42772	Brain_Substantia_nigra	1.03372e-06	0.00218467	4.88511	Lung	5.1243e-06	0.00418977	-4.55963	NA	NA	NA	1	1	1	0	3	-2.15329	5.2861	1.91164	-4.8241	-1.7798	4.78774	NA	NA	0.031296	1.2495e-07	0.0559222	1.40638e-06	0.075108	1.68671e-06	NA	NA	0.486378	5.44931e-05	0.676422	0.00140548	0.636415	0.00129332	NA	NA
CD151	5.7077e-08	4.63154e-05	5.42772	Brain_Substantia_nigra	1.03372e-06	0.00218467	4.88511	Minor_Salivary_Gland	4.09416e-08	7.03328e-05	5.48674	NA	NA	NA	1	1	1	0	3	-2.15329	5.2861	1.91164	-4.8241	2.21359	-5.57679	NA	NA	0.031296	1.2495e-07	0.0559222	1.40638e-06	0.026857	2.44992e-08	NA	NA	0.486378	5.44931e-05	0.676422	0.00140548	0.476938	2.59303e-05	NA	NA
CD151	5.7077e-08	4.63154e-05	5.42772	Brain_Substantia_nigra	1.03372e-06	0.00218467	4.88511	Muscle_Skeletal	8.16678e-07	0.00108695	-4.93134	NA	NA	NA	1	1	1	0	3	-2.15329	5.2861	1.91164	-4.8241	-1.87707	4.81809	NA	NA	0.031296	1.2495e-07	0.0559222	1.40638e-06	0.0605091	1.44941e-06	NA	NA	0.486378	5.44931e-05	0.676422	0.00140548	0.606631	0.00132296	NA	NA
CD151	5.7077e-08	4.63154e-05	5.42772	Brain_Substantia_nigra	1.03372e-06	0.00218467	4.88511	Nerve_Tibial	3.36665e-08	5.08181e-05	-5.52121	NA	NA	NA	1	1	1	0	3	-2.15329	5.2861	1.91164	-4.8241	-2.22188	5.37092	NA	NA	0.031296	1.2495e-07	0.0559222	1.40638e-06	0.0262912	7.83369e-08	NA	NA	0.486378	5.44931e-05	0.676422	0.00140548	0.470623	9.90335e-05	NA	NA
CD151	5.7077e-08	4.63154e-05	5.42772	Brain_Substantia_nigra	1.03372e-06	0.00218467	4.88511	Ovary	1.16026e-07	0.000175271	5.29965	NA	NA	NA	1	1	1	0	3	-2.15329	5.2861	1.91164	-4.8241	2.2312	-5.17016	NA	NA	0.031296	1.2495e-07	0.0559222	1.40638e-06	0.0256679	2.33891e-07	NA	NA	0.486378	5.44931e-05	0.676422	0.00140548	0.463869	0.000268402	NA	NA
CD151	5.7077e-08	4.63154e-05	5.42772	Brain_Substantia_nigra	1.03372e-06	0.00218467	4.88511	Pancreas	2.98709e-08	6.49394e-05	5.54219	NA	NA	NA	1	1	1	0	3	-2.15329	5.2861	1.91164	-4.8241	2.25364	-5.37097	NA	NA	0.031296	1.2495e-07	0.0559222	1.40638e-06	0.0242188	7.83156e-08	NA	NA	0.486378	5.44931e-05	0.676422	0.00140548	0.467634	9.35536e-05	NA	NA
CD151	5.7077e-08	4.63154e-05	5.42772	Brain_Substantia_nigra	1.03372e-06	0.00218467	4.88511	Pituitary	5.09106e-08	9.41027e-05	5.4481	NA	NA	NA	1	1	1	0	3	-2.15329	5.2861	1.91164	-4.8241	2.21164	-5.52387	NA	NA	0.031296	1.2495e-07	0.0559222	1.40638e-06	0.0269916	3.31605e-08	NA	NA	0.486378	5.44931e-05	0.676422	0.00140548	0.491024	3.62133e-05	NA	NA
CD151	5.7077e-08	4.63154e-05	5.42772	Brain_Substantia_nigra	1.03372e-06	0.00218467	4.88511	Prostate	3.13857e-08	5.67854e-05	5.53353	NA	NA	NA	1	1	1	0	3	-2.15329	5.2861	1.91164	-4.8241	2.26241	-5.35183	NA	NA	0.031296	1.2495e-07	0.0559222	1.40638e-06	0.0236719	8.70679e-08	NA	NA	0.486378	5.44931e-05	0.676422	0.00140548	0.461141	9.61598e-05	NA	NA
CD151	5.7077e-08	4.63154e-05	5.42772	Brain_Substantia_nigra	1.03372e-06	0.00218467	4.88511	Skin_Not_Sun_Exposed_Suprapubic	6.42516e-08	8.56937e-05	5.40655	NA	NA	NA	1	1	1	0	3	-2.15329	5.2861	1.91164	-4.8241	2.11924	-5.27041	NA	NA	0.031296	1.2495e-07	0.0559222	1.40638e-06	0.03407	1.36121e-07	NA	NA	0.486378	5.44931e-05	0.676422	0.00140548	0.507552	0.000128631	NA	NA
CD151	5.7077e-08	4.63154e-05	5.42772	Brain_Substantia_nigra	1.03372e-06	0.00218467	4.88511	Skin_Sun_Exposed_Lower_leg	2.75937e-07	0.00032046	5.13918	NA	NA	NA	1	1	1	0	3	-2.15329	5.2861	1.91164	-4.8241	2.18448	-4.9149	NA	NA	0.031296	1.2495e-07	0.0559222	1.40638e-06	0.0289269	8.88274e-07	NA	NA	0.486378	5.44931e-05	0.676422	0.00140548	0.489312	0.00074505	NA	NA
CD151	5.7077e-08	4.63154e-05	5.42772	Brain_Substantia_nigra	1.03372e-06	0.00218467	4.88511	Small_Intestine_Terminal_Ileum	3.36665e-08	5.70403e-05	5.52121	NA	NA	NA	1	1	1	0	3	-2.15329	5.2861	1.91164	-4.8241	2.22188	-5.37092	NA	NA	0.031296	1.2495e-07	0.0559222	1.40638e-06	0.0262912	7.83369e-08	NA	NA	0.486378	5.44931e-05	0.676422	0.00140548	0.479025	0.000100249	NA	NA
CD151	5.7077e-08	4.63154e-05	5.42772	Brain_Substantia_nigra	1.03372e-06	0.00218467	4.88511	Spleen	9.16991e-10	2.19655e-06	6.12323	NA	NA	NA	1	1	1	0	3	-2.15329	5.2861	1.91164	-4.8241	2.71371	-5.68895	NA	NA	0.031296	1.2495e-07	0.0559222	1.40638e-06	0.00665341	1.27819e-08	NA	NA	0.486378	5.44931e-05	0.676422	0.00140548	0.291677	1.73957e-05	NA	NA
CD151	5.7077e-08	4.63154e-05	5.42772	Brain_Substantia_nigra	1.03372e-06	0.00218467	4.88511	Stomach	3.80575e-07	0.000398645	5.07843	NA	NA	NA	1	1	1	0	3	-2.15329	5.2861	1.91164	-4.8241	2.43766	-4.52126	NA	NA	0.031296	1.2495e-07	0.0559222	1.40638e-06	0.0147825	6.14713e-06	NA	NA	0.486378	5.44931e-05	0.676422	0.00140548	0.395989	0.00379957	NA	NA
CD151	5.7077e-08	4.63154e-05	5.42772	Brain_Substantia_nigra	1.03372e-06	0.00218467	4.88511	Testis	8.44742e-10	1.87293e-05	-6.13628	NA	NA	NA	1	1	1	0	3	-2.15329	5.2861	1.91164	-4.8241	-2.7119	5.70855	NA	NA	0.031296	1.2495e-07	0.0559222	1.40638e-06	0.0066899	1.13944e-08	NA	NA	0.486378	5.44931e-05	0.676422	0.00140548	0.334165	2.4051e-05	NA	NA
CD151	5.7077e-08	4.63154e-05	5.42772	Brain_Substantia_nigra	1.03372e-06	0.00218467	4.88511	Thyroid	1.93311e-09	6.06508e-06	-6.00333	NA	NA	NA	1	1	1	0	3	-2.15329	5.2861	1.91164	-4.8241	-2.54142	5.67685	NA	NA	0.031296	1.2495e-07	0.0559222	1.40638e-06	0.0110404	1.37196e-08	NA	NA	0.486378	5.44931e-05	0.676422	0.00140548	0.354512	1.51127e-05	NA	NA
CD151	5.7077e-08	4.63154e-05	5.42772	Brain_Substantia_nigra	1.03372e-06	0.00218467	4.88511	Uterus	6.40833e-08	8.82194e-05	5.40702	NA	NA	NA	1	1	1	0	3	-2.15329	5.2861	1.91164	-4.8241	2.15474	-5.52245	NA	NA	0.031296	1.2495e-07	0.0559222	1.40638e-06	0.031182	3.34297e-08	NA	NA	0.486378	5.44931e-05	0.676422	0.00140548	0.498083	3.43614e-05	NA	NA
CD151	5.7077e-08	4.63154e-05	5.42772	Brain_Substantia_nigra	1.03372e-06	0.00218467	4.88511	Vagina	1.02527e-06	0.00107843	-4.88672	NA	NA	NA	1	1	1	0	3	-2.15329	5.2861	1.91164	-4.8241	-1.9016	5.18049	NA	NA	0.031296	1.2495e-07	0.0559222	1.40638e-06	0.0572234	2.21299e-07	NA	NA	0.486378	5.44931e-05	0.676422	0.00140548	0.615602	0.000286977	NA	NA
CD151	5.7077e-08	4.63154e-05	5.42772	Brain_Substantia_nigra	1.03372e-06	0.00218467	4.88511	Whole_Blood	6.65146e-06	0.00608577	-4.50455	NA	NA	NA	1	1	1	0	3	-2.15329	5.2861	1.91164	-4.8241	-1.30554	5.19484	NA	NA	0.031296	1.2495e-07	0.0559222	1.40638e-06	0.191708	2.04898e-07	NA	NA	0.486378	5.44931e-05	0.676422	0.00140548	0.790946	0.000242491	NA	NA
CD151	5.7077e-08	4.63154e-05	5.42772	Brain_Substantia_nigra	1.03372e-06	0.00218467	4.88511	smultixcan	8.3292e-10	2.88592e-06	1.53081	NA	NA	NA	1	1	1	0	3	-2.15329	5.2861	1.91164	-4.8241	0.678428	-1.42224	NA	NA	0.031296	1.2495e-07	0.0559222	1.40638e-06	0.00663192	1.13794e-08	NA	NA	0.486378	5.44931e-05	0.676422	0.00140548	0.292336	1.4187e-05	NA	NA
CD151	5.7077e-08	4.63154e-05	5.42772	Breast_Mammary_Tissue	8.16678e-07	0.00122305	4.93134	Adipose_Subcutaneous	8.16678e-07	0.000733076	-4.93134	NA	NA	NA	1	1	1	0	3	-2.15329	5.2861	1.87707	-4.81809	-1.87707	4.81809	NA	NA	0.031296	1.2495e-07	0.0605091	1.44941e-06	0.0605091	1.44941e-06	NA	NA	0.486378	5.44931e-05	0.65049	0.00209423	0.612222	0.00110109	NA	NA
CD151	5.7077e-08	4.63154e-05	5.42772	Breast_Mammary_Tissue	8.16678e-07	0.00122305	4.93134	Adipose_Visceral_Omentum	7.67168e-07	0.000791166	4.94354	NA	NA	NA	1	1	1	0	3	-2.15329	5.2861	1.87707	-4.81809	1.92231	-4.79617	NA	NA	0.031296	1.2495e-07	0.0605091	1.44941e-06	0.0545663	1.61732e-06	NA	NA	0.486378	5.44931e-05	0.65049	0.00209423	0.59286	0.0012704	NA	NA
CD151	5.7077e-08	4.63154e-05	5.42772	Breast_Mammary_Tissue	8.16678e-07	0.00122305	4.93134	Adrenal_Gland	3.36665e-08	9.64275e-05	5.52121	NA	NA	NA	1	1	1	0	3	-2.15329	5.2861	1.87707	-4.81809	2.22188	-5.37092	NA	NA	0.031296	1.2495e-07	0.0605091	1.44941e-06	0.0262912	7.83369e-08	NA	NA	0.486378	5.44931e-05	0.65049	0.00209423	0.467796	0.00011204	NA	NA
CD151	5.7077e-08	4.63154e-05	5.42772	Breast_Mammary_Tissue	8.16678e-07	0.00122305	4.93134	Artery_Aorta	8.16678e-07	0.000867148	-4.93134	NA	NA	NA	1	1	1	0	3	-2.15329	5.2861	1.87707	-4.81809	-1.87707	4.81809	NA	NA	0.031296	1.2495e-07	0.0605091	1.44941e-06	0.0605091	1.44941e-06	NA	NA	0.486378	5.44931e-05	0.65049	0.00209423	0.611521	0.00118074	NA	NA
CD151	5.7077e-08	4.63154e-05	5.42772	Breast_Mammary_Tissue	8.16678e-07	0.00122305	4.93134	Artery_Coronary	7.99378e-07	0.000872425	4.93552	NA	NA	NA	1	1	1	0	3	-2.15329	5.2861	1.87707	-4.81809	1.86932	-5.06294	NA	NA	0.031296	1.2495e-07	0.0605091	1.44941e-06	0.0615777	4.12847e-07	NA	NA	0.486378	5.44931e-05	0.65049	0.00209423	0.608486	0.000380943	NA	NA
CD151	5.7077e-08	4.63154e-05	5.42772	Breast_Mammary_Tissue	8.16678e-07	0.00122305	4.93134	Artery_Tibial	5.3478e-07	0.000540262	-5.01339	NA	NA	NA	1	1	1	0	3	-2.15329	5.2861	1.87707	-4.81809	-1.58366	5.71282	NA	NA	0.031296	1.2495e-07	0.0605091	1.44941e-06	0.113272	1.11119e-08	NA	NA	0.486378	5.44931e-05	0.65049	0.00209423	0.711952	1.29657e-05	NA	NA
CD151	5.7077e-08	4.63154e-05	5.42772	Breast_Mammary_Tissue	8.16678e-07	0.00122305	4.93134	Brain_Amygdala	6.40833e-08	0.000120054	5.40702	NA	NA	NA	1	1	1	0	3	-2.15329	5.2861	1.87707	-4.81809	2.15474	-5.52245	NA	NA	0.031296	1.2495e-07	0.0605091	1.44941e-06	0.031182	3.34297e-08	NA	NA	0.486378	5.44931e-05	0.65049	0.00209423	0.527003	3.86762e-05	NA	NA
CD151	5.7077e-08	4.63154e-05	5.42772	Breast_Mammary_Tissue	8.16678e-07	0.00122305	4.93134	Brain_Anterior_cingulate_cortex_BA24	6.40833e-08	0.000159717	5.40702	NA	NA	NA	1	1	1	0	3	-2.15329	5.2861	1.87707	-4.81809	2.15474	-5.52245	NA	NA	0.031296	1.2495e-07	0.0605091	1.44941e-06	0.031182	3.34297e-08	NA	NA	0.486378	5.44931e-05	0.65049	0.00209423	0.51774	6.05514e-05	NA	NA
CD151	5.7077e-08	4.63154e-05	5.42772	Breast_Mammary_Tissue	8.16678e-07	0.00122305	4.93134	Brain_Caudate_basal_ganglia	8.44742e-10	5.28449e-06	-6.13628	NA	NA	NA	1	1	1	0	3	-2.15329	5.2861	1.87707	-4.81809	-2.7119	5.70855	NA	NA	0.031296	1.2495e-07	0.0605091	1.44941e-06	0.0066899	1.13944e-08	NA	NA	0.486378	5.44931e-05	0.65049	0.00209423	0.323899	1.42565e-05	NA	NA
CD151	5.7077e-08	4.63154e-05	5.42772	Breast_Mammary_Tissue	8.16678e-07	0.00122305	4.93134	Brain_Cerebellar_Hemisphere	8.44742e-10	2.3907e-06	-6.13628	NA	NA	NA	1	1	1	0	3	-2.15329	5.2861	1.87707	-4.81809	-2.7119	5.70855	NA	NA	0.031296	1.2495e-07	0.0605091	1.44941e-06	0.0066899	1.13944e-08	NA	NA	0.486378	5.44931e-05	0.65049	0.00209423	0.28691	1.61741e-05	NA	NA
CD151	5.7077e-08	4.63154e-05	5.42772	Breast_Mammary_Tissue	8.16678e-07	0.00122305	4.93134	Brain_Cerebellum	8.44742e-10	3.00371e-06	6.13628	NA	NA	NA	1	1	1	0	3	-2.15329	5.2861	1.87707	-4.81809	2.7119	-5.70855	NA	NA	0.031296	1.2495e-07	0.0605091	1.44941e-06	0.0066899	1.13944e-08	NA	NA	0.486378	5.44931e-05	0.65049	0.00209423	0.299611	1.66477e-05	NA	NA
CD151	5.7077e-08	4.63154e-05	5.42772	Breast_Mammary_Tissue	8.16678e-07	0.00122305	4.93134	Brain_Cortex	3.88115e-08	0.000133187	5.49618	NA	NA	NA	1	1	1	0	3	-2.15329	5.2861	1.87707	-4.81809	2.28568	-5.28206	NA	NA	0.031296	1.2495e-07	0.0605091	1.44941e-06	0.0222728	1.2774e-07	NA	NA	0.486378	5.44931e-05	0.65049	0.00209423	0.454874	0.000145662	NA	NA
CD151	5.7077e-08	4.63154e-05	5.42772	Breast_Mammary_Tissue	8.16678e-07	0.00122305	4.93134	Brain_Frontal_Cortex_BA9	4.23908e-07	0.0005857	5.0579	NA	NA	NA	1	1	1	0	3	-2.15329	5.2861	1.87707	-4.81809	2.39984	-4.5259	NA	NA	0.031296	1.2495e-07	0.0605091	1.44941e-06	0.0164023	6.01401e-06	NA	NA	0.486378	5.44931e-05	0.65049	0.00209423	0.432631	0.00461611	NA	NA
CD151	5.7077e-08	4.63154e-05	5.42772	Breast_Mammary_Tissue	8.16678e-07	0.00122305	4.93134	Brain_Hippocampus	8.44742e-10	4.46805e-06	6.13628	NA	NA	NA	1	1	1	0	3	-2.15329	5.2861	1.87707	-4.81809	2.7119	-5.70855	NA	NA	0.031296	1.2495e-07	0.0605091	1.44941e-06	0.0066899	1.13944e-08	NA	NA	0.486378	5.44931e-05	0.65049	0.00209423	0.327989	1.80975e-05	NA	NA
CD151	5.7077e-08	4.63154e-05	5.42772	Breast_Mammary_Tissue	8.16678e-07	0.00122305	4.93134	Brain_Hypothalamus	9.16991e-10	7.1779e-06	-6.12323	NA	NA	NA	1	1	1	0	3	-2.15329	5.2861	1.87707	-4.81809	-2.71371	5.68895	NA	NA	0.031296	1.2495e-07	0.0605091	1.44941e-06	0.00665341	1.27819e-08	NA	NA	0.486378	5.44931e-05	0.65049	0.00209423	0.334869	2.10876e-05	NA	NA
CD151	5.7077e-08	4.63154e-05	5.42772	Breast_Mammary_Tissue	8.16678e-07	0.00122305	4.93134	Brain_Nucleus_accumbens_basal_ganglia	7.38114e-07	0.00104505	4.95106	NA	NA	NA	1	1	1	0	3	-2.15329	5.2861	1.87707	-4.81809	2.31002	-4.51485	NA	NA	0.031296	1.2495e-07	0.0605091	1.44941e-06	0.0208873	6.33603e-06	NA	NA	0.486378	5.44931e-05	0.65049	0.00209423	0.452807	0.00498665	NA	NA
CD151	5.7077e-08	4.63154e-05	5.42772	Breast_Mammary_Tissue	8.16678e-07	0.00122305	4.93134	Brain_Putamen_basal_ganglia	8.25167e-08	0.000203009	5.36154	NA	NA	NA	1	1	1	0	3	-2.15329	5.2861	1.87707	-4.81809	2.20228	-5.41032	NA	NA	0.031296	1.2495e-07	0.0605091	1.44941e-06	0.0276456	6.29136e-08	NA	NA	0.486378	5.44931e-05	0.65049	0.00209423	0.499046	8.61065e-05	NA	NA
CD151	5.7077e-08	4.63154e-05	5.42772	Breast_Mammary_Tissue	8.16678e-07	0.00122305	4.93134	Brain_Spinal_cord_cervical_c-1	8.44742e-10	2.35577e-06	6.13628	NA	NA	NA	1	1	1	0	3	-2.15329	5.2861	1.87707	-4.81809	2.7119	-5.70855	NA	NA	0.031296	1.2495e-07	0.0605091	1.44941e-06	0.0066899	1.13944e-08	NA	NA	0.486378	5.44931e-05	0.65049	0.00209423	0.332868	1.66692e-05	NA	NA
CD151	5.7077e-08	4.63154e-05	5.42772	Breast_Mammary_Tissue	8.16678e-07	0.00122305	4.93134	Brain_Substantia_nigra	2.77339e-07	0.000313618	5.13823	NA	NA	NA	1	1	1	0	3	-2.15329	5.2861	1.87707	-4.81809	2.11967	-5.17586	NA	NA	0.031296	1.2495e-07	0.0605091	1.44941e-06	0.0340339	2.26866e-07	NA	NA	0.486378	5.44931e-05	0.65049	0.00209423	0.554933	0.00026973	NA	NA
CD151	5.7077e-08	4.63154e-05	5.42772	Breast_Mammary_Tissue	8.16678e-07	0.00122305	4.93134	Breast_Mammary_Tissue	8.16678e-07	0.000716777	-4.93134	NA	NA	NA	1	1	1	0	3	-2.15329	5.2861	1.87707	-4.81809	-1.87707	4.81809	NA	NA	0.031296	1.2495e-07	0.0605091	1.44941e-06	0.0605091	1.44941e-06	NA	NA	0.486378	5.44931e-05	0.65049	0.00209423	0.604091	0.00118504	NA	NA
CD151	5.7077e-08	4.63154e-05	5.42772	Breast_Mammary_Tissue	8.16678e-07	0.00122305	4.93134	Cells_Cultured_fibroblasts	1.83545e-07	0.000216476	5.21528	NA	NA	NA	1	1	1	0	3	-2.15329	5.2861	1.87707	-4.81809	2.18344	-5.08195	NA	NA	0.031296	1.2495e-07	0.0605091	1.44941e-06	0.0290034	3.73578e-07	NA	NA	0.486378	5.44931e-05	0.65049	0.00209423	0.492941	0.000395194	NA	NA
CD151	5.7077e-08	4.63154e-05	5.42772	Breast_Mammary_Tissue	8.16678e-07	0.00122305	4.93134	Cells_EBV-transformed_lymphocytes	3.96761e-08	5.47738e-05	5.49229	NA	NA	NA	1	1	1	0	3	-2.15329	5.2861	1.87707	-4.81809	2.22702	-5.57124	NA	NA	0.031296	1.2495e-07	0.0605091	1.44941e-06	0.0259462	2.52936e-08	NA	NA	0.486378	5.44931e-05	0.65049	0.00209423	0.460052	2.84703e-05	NA	NA
CD151	5.7077e-08	4.63154e-05	5.42772	Breast_Mammary_Tissue	8.16678e-07	0.00122305	4.93134	Colon_Sigmoid	4.23912e-06	0.00345457	4.5993	NA	NA	NA	1	1	1	0	3	-2.15329	5.2861	1.87707	-4.81809	1.8437	-4.77822	NA	NA	0.031296	1.2495e-07	0.0605091	1.44941e-06	0.0652269	1.76852e-06	NA	NA	0.486378	5.44931e-05	0.65049	0.00209423	0.627969	0.00125786	NA	NA
CD151	5.7077e-08	4.63154e-05	5.42772	Breast_Mammary_Tissue	8.16678e-07	0.00122305	4.93134	Colon_Transverse	4.17504e-06	0.00385678	4.60247	NA	NA	NA	1	1	1	0	3	-2.15329	5.2861	1.87707	-4.81809	1.83182	-4.79542	NA	NA	0.031296	1.2495e-07	0.0605091	1.44941e-06	0.0669789	1.62332e-06	NA	NA	0.486378	5.44931e-05	0.65049	0.00209423	0.622154	0.00152894	NA	NA
CD151	5.7077e-08	4.63154e-05	5.42772	Breast_Mammary_Tissue	8.16678e-07	0.00122305	4.93134	Esophagus_Gastroesophageal_Junction	8.16678e-07	0.000905808	-4.93134	NA	NA	NA	1	1	1	0	3	-2.15329	5.2861	1.87707	-4.81809	-1.87707	4.81809	NA	NA	0.031296	1.2495e-07	0.0605091	1.44941e-06	0.0605091	1.44941e-06	NA	NA	0.486378	5.44931e-05	0.65049	0.00209423	0.602956	0.00122657	NA	NA
CD151	5.7077e-08	4.63154e-05	5.42772	Breast_Mammary_Tissue	8.16678e-07	0.00122305	4.93134	Esophagus_Mucosa	9.16991e-10	2.25176e-06	6.12323	NA	NA	NA	1	1	1	0	3	-2.15329	5.2861	1.87707	-4.81809	2.71371	-5.68895	NA	NA	0.031296	1.2495e-07	0.0605091	1.44941e-06	0.00665341	1.27819e-08	NA	NA	0.486378	5.44931e-05	0.65049	0.00209423	0.294186	1.70083e-05	NA	NA
CD151	5.7077e-08	4.63154e-05	5.42772	Breast_Mammary_Tissue	8.16678e-07	0.00122305	4.93134	Esophagus_Muscularis	8.16678e-07	0.000867203	-4.93134	NA	NA	NA	1	1	1	0	3	-2.15329	5.2861	1.87707	-4.81809	-1.87707	4.81809	NA	NA	0.031296	1.2495e-07	0.0605091	1.44941e-06	0.0605091	1.44941e-06	NA	NA	0.486378	5.44931e-05	0.65049	0.00209423	0.609324	0.00123969	NA	NA
CD151	5.7077e-08	4.63154e-05	5.42772	Breast_Mammary_Tissue	8.16678e-07	0.00122305	4.93134	Heart_Atrial_Appendage	8.16678e-07	0.000865406	-4.93134	NA	NA	NA	1	1	1	0	3	-2.15329	5.2861	1.87707	-4.81809	-1.87707	4.81809	NA	NA	0.031296	1.2495e-07	0.0605091	1.44941e-06	0.0605091	1.44941e-06	NA	NA	0.486378	5.44931e-05	0.65049	0.00209423	0.607409	0.00111244	NA	NA
CD151	5.7077e-08	4.63154e-05	5.42772	Breast_Mammary_Tissue	8.16678e-07	0.00122305	4.93134	Heart_Left_Ventricle	1.51894e-08	4.34967e-05	5.65941	NA	NA	NA	1	1	1	0	3	-2.15329	5.2861	1.87707	-4.81809	2.36412	-5.37501	NA	NA	0.031296	1.2495e-07	0.0605091	1.44941e-06	0.018073	7.65785e-08	NA	NA	0.486378	5.44931e-05	0.65049	0.00209423	0.43233	7.99679e-05	NA	NA
CD151	5.7077e-08	4.63154e-05	5.42772	Breast_Mammary_Tissue	8.16678e-07	0.00122305	4.93134	Kidney_Cortex	3.36665e-08	6.91359e-05	5.52121	NA	NA	NA	1	1	1	0	3	-2.15329	5.2861	1.87707	-4.81809	2.22188	-5.37092	NA	NA	0.031296	1.2495e-07	0.0605091	1.44941e-06	0.0262912	7.83369e-08	NA	NA	0.486378	5.44931e-05	0.65049	0.00209423	0.492619	0.000101478	NA	NA
CD151	5.7077e-08	4.63154e-05	5.42772	Breast_Mammary_Tissue	8.16678e-07	0.00122305	4.93134	Liver	1.93311e-09	4.97896e-06	-6.00333	NA	NA	NA	1	1	1	0	3	-2.15329	5.2861	1.87707	-4.81809	-2.54142	5.67685	NA	NA	0.031296	1.2495e-07	0.0605091	1.44941e-06	0.0110404	1.37196e-08	NA	NA	0.486378	5.44931e-05	0.65049	0.00209423	0.370795	1.85386e-05	NA	NA
CD151	5.7077e-08	4.63154e-05	5.42772	Breast_Mammary_Tissue	8.16678e-07	0.00122305	4.93134	Lung	5.1243e-06	0.00418977	-4.55963	NA	NA	NA	1	1	1	0	3	-2.15329	5.2861	1.87707	-4.81809	-1.7798	4.78774	NA	NA	0.031296	1.2495e-07	0.0605091	1.44941e-06	0.075108	1.68671e-06	NA	NA	0.486378	5.44931e-05	0.65049	0.00209423	0.636415	0.00129332	NA	NA
CD151	5.7077e-08	4.63154e-05	5.42772	Breast_Mammary_Tissue	8.16678e-07	0.00122305	4.93134	Minor_Salivary_Gland	4.09416e-08	7.03328e-05	5.48674	NA	NA	NA	1	1	1	0	3	-2.15329	5.2861	1.87707	-4.81809	2.21359	-5.57679	NA	NA	0.031296	1.2495e-07	0.0605091	1.44941e-06	0.026857	2.44992e-08	NA	NA	0.486378	5.44931e-05	0.65049	0.00209423	0.476938	2.59303e-05	NA	NA
CD151	5.7077e-08	4.63154e-05	5.42772	Breast_Mammary_Tissue	8.16678e-07	0.00122305	4.93134	Muscle_Skeletal	8.16678e-07	0.00108695	-4.93134	NA	NA	NA	1	1	1	0	3	-2.15329	5.2861	1.87707	-4.81809	-1.87707	4.81809	NA	NA	0.031296	1.2495e-07	0.0605091	1.44941e-06	0.0605091	1.44941e-06	NA	NA	0.486378	5.44931e-05	0.65049	0.00209423	0.606631	0.00132296	NA	NA
CD151	5.7077e-08	4.63154e-05	5.42772	Breast_Mammary_Tissue	8.16678e-07	0.00122305	4.93134	Nerve_Tibial	3.36665e-08	5.08181e-05	-5.52121	NA	NA	NA	1	1	1	0	3	-2.15329	5.2861	1.87707	-4.81809	-2.22188	5.37092	NA	NA	0.031296	1.2495e-07	0.0605091	1.44941e-06	0.0262912	7.83369e-08	NA	NA	0.486378	5.44931e-05	0.65049	0.00209423	0.470623	9.90335e-05	NA	NA
CD151	5.7077e-08	4.63154e-05	5.42772	Breast_Mammary_Tissue	8.16678e-07	0.00122305	4.93134	Ovary	1.16026e-07	0.000175271	5.29965	NA	NA	NA	1	1	1	0	3	-2.15329	5.2861	1.87707	-4.81809	2.2312	-5.17016	NA	NA	0.031296	1.2495e-07	0.0605091	1.44941e-06	0.0256679	2.33891e-07	NA	NA	0.486378	5.44931e-05	0.65049	0.00209423	0.463869	0.000268402	NA	NA
CD151	5.7077e-08	4.63154e-05	5.42772	Breast_Mammary_Tissue	8.16678e-07	0.00122305	4.93134	Pancreas	2.98709e-08	6.49394e-05	5.54219	NA	NA	NA	1	1	1	0	3	-2.15329	5.2861	1.87707	-4.81809	2.25364	-5.37097	NA	NA	0.031296	1.2495e-07	0.0605091	1.44941e-06	0.0242188	7.83156e-08	NA	NA	0.486378	5.44931e-05	0.65049	0.00209423	0.467634	9.35536e-05	NA	NA
CD151	5.7077e-08	4.63154e-05	5.42772	Breast_Mammary_Tissue	8.16678e-07	0.00122305	4.93134	Pituitary	5.09106e-08	9.41027e-05	5.4481	NA	NA	NA	1	1	1	0	3	-2.15329	5.2861	1.87707	-4.81809	2.21164	-5.52387	NA	NA	0.031296	1.2495e-07	0.0605091	1.44941e-06	0.0269916	3.31605e-08	NA	NA	0.486378	5.44931e-05	0.65049	0.00209423	0.491024	3.62133e-05	NA	NA
CD151	5.7077e-08	4.63154e-05	5.42772	Breast_Mammary_Tissue	8.16678e-07	0.00122305	4.93134	Prostate	3.13857e-08	5.67854e-05	5.53353	NA	NA	NA	1	1	1	0	3	-2.15329	5.2861	1.87707	-4.81809	2.26241	-5.35183	NA	NA	0.031296	1.2495e-07	0.0605091	1.44941e-06	0.0236719	8.70679e-08	NA	NA	0.486378	5.44931e-05	0.65049	0.00209423	0.461141	9.61598e-05	NA	NA
CD151	5.7077e-08	4.63154e-05	5.42772	Breast_Mammary_Tissue	8.16678e-07	0.00122305	4.93134	Skin_Not_Sun_Exposed_Suprapubic	6.42516e-08	8.56937e-05	5.40655	NA	NA	NA	1	1	1	0	3	-2.15329	5.2861	1.87707	-4.81809	2.11924	-5.27041	NA	NA	0.031296	1.2495e-07	0.0605091	1.44941e-06	0.03407	1.36121e-07	NA	NA	0.486378	5.44931e-05	0.65049	0.00209423	0.507552	0.000128631	NA	NA
CD151	5.7077e-08	4.63154e-05	5.42772	Breast_Mammary_Tissue	8.16678e-07	0.00122305	4.93134	Skin_Sun_Exposed_Lower_leg	2.75937e-07	0.00032046	5.13918	NA	NA	NA	1	1	1	0	3	-2.15329	5.2861	1.87707	-4.81809	2.18448	-4.9149	NA	NA	0.031296	1.2495e-07	0.0605091	1.44941e-06	0.0289269	8.88274e-07	NA	NA	0.486378	5.44931e-05	0.65049	0.00209423	0.489312	0.00074505	NA	NA
CD151	5.7077e-08	4.63154e-05	5.42772	Breast_Mammary_Tissue	8.16678e-07	0.00122305	4.93134	Small_Intestine_Terminal_Ileum	3.36665e-08	5.70403e-05	5.52121	NA	NA	NA	1	1	1	0	3	-2.15329	5.2861	1.87707	-4.81809	2.22188	-5.37092	NA	NA	0.031296	1.2495e-07	0.0605091	1.44941e-06	0.0262912	7.83369e-08	NA	NA	0.486378	5.44931e-05	0.65049	0.00209423	0.479025	0.000100249	NA	NA
CD151	5.7077e-08	4.63154e-05	5.42772	Breast_Mammary_Tissue	8.16678e-07	0.00122305	4.93134	Spleen	9.16991e-10	2.19655e-06	6.12323	NA	NA	NA	1	1	1	0	3	-2.15329	5.2861	1.87707	-4.81809	2.71371	-5.68895	NA	NA	0.031296	1.2495e-07	0.0605091	1.44941e-06	0.00665341	1.27819e-08	NA	NA	0.486378	5.44931e-05	0.65049	0.00209423	0.291677	1.73957e-05	NA	NA
CD151	5.7077e-08	4.63154e-05	5.42772	Breast_Mammary_Tissue	8.16678e-07	0.00122305	4.93134	Stomach	3.80575e-07	0.000398645	5.07843	NA	NA	NA	1	1	1	0	3	-2.15329	5.2861	1.87707	-4.81809	2.43766	-4.52126	NA	NA	0.031296	1.2495e-07	0.0605091	1.44941e-06	0.0147825	6.14713e-06	NA	NA	0.486378	5.44931e-05	0.65049	0.00209423	0.395989	0.00379957	NA	NA
CD151	5.7077e-08	4.63154e-05	5.42772	Breast_Mammary_Tissue	8.16678e-07	0.00122305	4.93134	Testis	8.44742e-10	1.87293e-05	-6.13628	NA	NA	NA	1	1	1	0	3	-2.15329	5.2861	1.87707	-4.81809	-2.7119	5.70855	NA	NA	0.031296	1.2495e-07	0.0605091	1.44941e-06	0.0066899	1.13944e-08	NA	NA	0.486378	5.44931e-05	0.65049	0.00209423	0.334165	2.4051e-05	NA	NA
CD151	5.7077e-08	4.63154e-05	5.42772	Breast_Mammary_Tissue	8.16678e-07	0.00122305	4.93134	Thyroid	1.93311e-09	6.06508e-06	-6.00333	NA	NA	NA	1	1	1	0	3	-2.15329	5.2861	1.87707	-4.81809	-2.54142	5.67685	NA	NA	0.031296	1.2495e-07	0.0605091	1.44941e-06	0.0110404	1.37196e-08	NA	NA	0.486378	5.44931e-05	0.65049	0.00209423	0.354512	1.51127e-05	NA	NA
CD151	5.7077e-08	4.63154e-05	5.42772	Breast_Mammary_Tissue	8.16678e-07	0.00122305	4.93134	Uterus	6.40833e-08	8.82194e-05	5.40702	NA	NA	NA	1	1	1	0	3	-2.15329	5.2861	1.87707	-4.81809	2.15474	-5.52245	NA	NA	0.031296	1.2495e-07	0.0605091	1.44941e-06	0.031182	3.34297e-08	NA	NA	0.486378	5.44931e-05	0.65049	0.00209423	0.498083	3.43614e-05	NA	NA
CD151	5.7077e-08	4.63154e-05	5.42772	Breast_Mammary_Tissue	8.16678e-07	0.00122305	4.93134	Vagina	1.02527e-06	0.00107843	-4.88672	NA	NA	NA	1	1	1	0	3	-2.15329	5.2861	1.87707	-4.81809	-1.9016	5.18049	NA	NA	0.031296	1.2495e-07	0.0605091	1.44941e-06	0.0572234	2.21299e-07	NA	NA	0.486378	5.44931e-05	0.65049	0.00209423	0.615602	0.000286977	NA	NA
CD151	5.7077e-08	4.63154e-05	5.42772	Breast_Mammary_Tissue	8.16678e-07	0.00122305	4.93134	Whole_Blood	6.65146e-06	0.00608577	-4.50455	NA	NA	NA	1	1	1	0	3	-2.15329	5.2861	1.87707	-4.81809	-1.30554	5.19484	NA	NA	0.031296	1.2495e-07	0.0605091	1.44941e-06	0.191708	2.04898e-07	NA	NA	0.486378	5.44931e-05	0.65049	0.00209423	0.790946	0.000242491	NA	NA
CD151	5.7077e-08	4.63154e-05	5.42772	Breast_Mammary_Tissue	8.16678e-07	0.00122305	4.93134	smultixcan	8.3292e-10	2.88592e-06	1.53081	NA	NA	NA	1	1	1	0	3	-2.15329	5.2861	1.87707	-4.81809	0.678428	-1.42224	NA	NA	0.031296	1.2495e-07	0.0605091	1.44941e-06	0.00663192	1.13794e-08	NA	NA	0.486378	5.44931e-05	0.65049	0.00209423	0.292336	1.4187e-05	NA	NA
CD151	5.7077e-08	4.63154e-05	5.42772	Cells_Cultured_fibroblasts	7.30581e-09	1.28353e-05	5.78374	Adipose_Subcutaneous	8.16678e-07	0.000733076	-4.93134	NA	NA	NA	1	1	1	0	3	-2.15329	5.2861	1.97397	-5.82903	-1.87707	4.81809	NA	NA	0.031296	1.2495e-07	0.0483852	5.57517e-09	0.0605091	1.44941e-06	NA	NA	0.486378	5.44931e-05	0.598719	1.40951e-05	0.612222	0.00110109	NA	NA
CD151	5.7077e-08	4.63154e-05	5.42772	Cells_Cultured_fibroblasts	7.30581e-09	1.28353e-05	5.78374	Adipose_Visceral_Omentum	7.67168e-07	0.000791166	4.94354	NA	NA	NA	1	1	1	0	3	-2.15329	5.2861	1.97397	-5.82903	1.92231	-4.79617	NA	NA	0.031296	1.2495e-07	0.0483852	5.57517e-09	0.0545663	1.61732e-06	NA	NA	0.486378	5.44931e-05	0.598719	1.40951e-05	0.59286	0.0012704	NA	NA
CD151	5.7077e-08	4.63154e-05	5.42772	Cells_Cultured_fibroblasts	7.30581e-09	1.28353e-05	5.78374	Adrenal_Gland	3.36665e-08	9.64275e-05	5.52121	NA	NA	NA	1	1	1	0	3	-2.15329	5.2861	1.97397	-5.82903	2.22188	-5.37092	NA	NA	0.031296	1.2495e-07	0.0483852	5.57517e-09	0.0262912	7.83369e-08	NA	NA	0.486378	5.44931e-05	0.598719	1.40951e-05	0.467796	0.00011204	NA	NA
CD151	5.7077e-08	4.63154e-05	5.42772	Cells_Cultured_fibroblasts	7.30581e-09	1.28353e-05	5.78374	Artery_Aorta	8.16678e-07	0.000867148	-4.93134	NA	NA	NA	1	1	1	0	3	-2.15329	5.2861	1.97397	-5.82903	-1.87707	4.81809	NA	NA	0.031296	1.2495e-07	0.0483852	5.57517e-09	0.0605091	1.44941e-06	NA	NA	0.486378	5.44931e-05	0.598719	1.40951e-05	0.611521	0.00118074	NA	NA
CD151	5.7077e-08	4.63154e-05	5.42772	Cells_Cultured_fibroblasts	7.30581e-09	1.28353e-05	5.78374	Artery_Coronary	7.99378e-07	0.000872425	4.93552	NA	NA	NA	1	1	1	0	3	-2.15329	5.2861	1.97397	-5.82903	1.86932	-5.06294	NA	NA	0.031296	1.2495e-07	0.0483852	5.57517e-09	0.0615777	4.12847e-07	NA	NA	0.486378	5.44931e-05	0.598719	1.40951e-05	0.608486	0.000380943	NA	NA
CD151	5.7077e-08	4.63154e-05	5.42772	Cells_Cultured_fibroblasts	7.30581e-09	1.28353e-05	5.78374	Artery_Tibial	5.3478e-07	0.000540262	-5.01339	NA	NA	NA	1	1	1	0	3	-2.15329	5.2861	1.97397	-5.82903	-1.58366	5.71282	NA	NA	0.031296	1.2495e-07	0.0483852	5.57517e-09	0.113272	1.11119e-08	NA	NA	0.486378	5.44931e-05	0.598719	1.40951e-05	0.711952	1.29657e-05	NA	NA
CD151	5.7077e-08	4.63154e-05	5.42772	Cells_Cultured_fibroblasts	7.30581e-09	1.28353e-05	5.78374	Brain_Amygdala	6.40833e-08	0.000120054	5.40702	NA	NA	NA	1	1	1	0	3	-2.15329	5.2861	1.97397	-5.82903	2.15474	-5.52245	NA	NA	0.031296	1.2495e-07	0.0483852	5.57517e-09	0.031182	3.34297e-08	NA	NA	0.486378	5.44931e-05	0.598719	1.40951e-05	0.527003	3.86762e-05	NA	NA
CD151	5.7077e-08	4.63154e-05	5.42772	Cells_Cultured_fibroblasts	7.30581e-09	1.28353e-05	5.78374	Brain_Anterior_cingulate_cortex_BA24	6.40833e-08	0.000159717	5.40702	NA	NA	NA	1	1	1	0	3	-2.15329	5.2861	1.97397	-5.82903	2.15474	-5.52245	NA	NA	0.031296	1.2495e-07	0.0483852	5.57517e-09	0.031182	3.34297e-08	NA	NA	0.486378	5.44931e-05	0.598719	1.40951e-05	0.51774	6.05514e-05	NA	NA
CD151	5.7077e-08	4.63154e-05	5.42772	Cells_Cultured_fibroblasts	7.30581e-09	1.28353e-05	5.78374	Brain_Caudate_basal_ganglia	8.44742e-10	5.28449e-06	-6.13628	NA	NA	NA	1	1	1	0	3	-2.15329	5.2861	1.97397	-5.82903	-2.7119	5.70855	NA	NA	0.031296	1.2495e-07	0.0483852	5.57517e-09	0.0066899	1.13944e-08	NA	NA	0.486378	5.44931e-05	0.598719	1.40951e-05	0.323899	1.42565e-05	NA	NA
CD151	5.7077e-08	4.63154e-05	5.42772	Cells_Cultured_fibroblasts	7.30581e-09	1.28353e-05	5.78374	Brain_Cerebellar_Hemisphere	8.44742e-10	2.3907e-06	-6.13628	NA	NA	NA	1	1	1	0	3	-2.15329	5.2861	1.97397	-5.82903	-2.7119	5.70855	NA	NA	0.031296	1.2495e-07	0.0483852	5.57517e-09	0.0066899	1.13944e-08	NA	NA	0.486378	5.44931e-05	0.598719	1.40951e-05	0.28691	1.61741e-05	NA	NA
CD151	5.7077e-08	4.63154e-05	5.42772	Cells_Cultured_fibroblasts	7.30581e-09	1.28353e-05	5.78374	Brain_Cerebellum	8.44742e-10	3.00371e-06	6.13628	NA	NA	NA	1	1	1	0	3	-2.15329	5.2861	1.97397	-5.82903	2.7119	-5.70855	NA	NA	0.031296	1.2495e-07	0.0483852	5.57517e-09	0.0066899	1.13944e-08	NA	NA	0.486378	5.44931e-05	0.598719	1.40951e-05	0.299611	1.66477e-05	NA	NA
CD151	5.7077e-08	4.63154e-05	5.42772	Cells_Cultured_fibroblasts	7.30581e-09	1.28353e-05	5.78374	Brain_Cortex	3.88115e-08	0.000133187	5.49618	NA	NA	NA	1	1	1	0	3	-2.15329	5.2861	1.97397	-5.82903	2.28568	-5.28206	NA	NA	0.031296	1.2495e-07	0.0483852	5.57517e-09	0.0222728	1.2774e-07	NA	NA	0.486378	5.44931e-05	0.598719	1.40951e-05	0.454874	0.000145662	NA	NA
CD151	5.7077e-08	4.63154e-05	5.42772	Cells_Cultured_fibroblasts	7.30581e-09	1.28353e-05	5.78374	Brain_Frontal_Cortex_BA9	4.23908e-07	0.0005857	5.0579	NA	NA	NA	1	1	1	0	3	-2.15329	5.2861	1.97397	-5.82903	2.39984	-4.5259	NA	NA	0.031296	1.2495e-07	0.0483852	5.57517e-09	0.0164023	6.01401e-06	NA	NA	0.486378	5.44931e-05	0.598719	1.40951e-05	0.432631	0.00461611	NA	NA
CD151	5.7077e-08	4.63154e-05	5.42772	Cells_Cultured_fibroblasts	7.30581e-09	1.28353e-05	5.78374	Brain_Hippocampus	8.44742e-10	4.46805e-06	6.13628	NA	NA	NA	1	1	1	0	3	-2.15329	5.2861	1.97397	-5.82903	2.7119	-5.70855	NA	NA	0.031296	1.2495e-07	0.0483852	5.57517e-09	0.0066899	1.13944e-08	NA	NA	0.486378	5.44931e-05	0.598719	1.40951e-05	0.327989	1.80975e-05	NA	NA
CD151	5.7077e-08	4.63154e-05	5.42772	Cells_Cultured_fibroblasts	7.30581e-09	1.28353e-05	5.78374	Brain_Hypothalamus	9.16991e-10	7.1779e-06	-6.12323	NA	NA	NA	1	1	1	0	3	-2.15329	5.2861	1.97397	-5.82903	-2.71371	5.68895	NA	NA	0.031296	1.2495e-07	0.0483852	5.57517e-09	0.00665341	1.27819e-08	NA	NA	0.486378	5.44931e-05	0.598719	1.40951e-05	0.334869	2.10876e-05	NA	NA
CD151	5.7077e-08	4.63154e-05	5.42772	Cells_Cultured_fibroblasts	7.30581e-09	1.28353e-05	5.78374	Brain_Nucleus_accumbens_basal_ganglia	7.38114e-07	0.00104505	4.95106	NA	NA	NA	1	1	1	0	3	-2.15329	5.2861	1.97397	-5.82903	2.31002	-4.51485	NA	NA	0.031296	1.2495e-07	0.0483852	5.57517e-09	0.0208873	6.33603e-06	NA	NA	0.486378	5.44931e-05	0.598719	1.40951e-05	0.452807	0.00498665	NA	NA
CD151	5.7077e-08	4.63154e-05	5.42772	Cells_Cultured_fibroblasts	7.30581e-09	1.28353e-05	5.78374	Brain_Putamen_basal_ganglia	8.25167e-08	0.000203009	5.36154	NA	NA	NA	1	1	1	0	3	-2.15329	5.2861	1.97397	-5.82903	2.20228	-5.41032	NA	NA	0.031296	1.2495e-07	0.0483852	5.57517e-09	0.0276456	6.29136e-08	NA	NA	0.486378	5.44931e-05	0.598719	1.40951e-05	0.499046	8.61065e-05	NA	NA
CD151	5.7077e-08	4.63154e-05	5.42772	Cells_Cultured_fibroblasts	7.30581e-09	1.28353e-05	5.78374	Brain_Spinal_cord_cervical_c-1	8.44742e-10	2.35577e-06	6.13628	NA	NA	NA	1	1	1	0	3	-2.15329	5.2861	1.97397	-5.82903	2.7119	-5.70855	NA	NA	0.031296	1.2495e-07	0.0483852	5.57517e-09	0.0066899	1.13944e-08	NA	NA	0.486378	5.44931e-05	0.598719	1.40951e-05	0.332868	1.66692e-05	NA	NA
CD151	5.7077e-08	4.63154e-05	5.42772	Cells_Cultured_fibroblasts	7.30581e-09	1.28353e-05	5.78374	Brain_Substantia_nigra	2.77339e-07	0.000313618	5.13823	NA	NA	NA	1	1	1	0	3	-2.15329	5.2861	1.97397	-5.82903	2.11967	-5.17586	NA	NA	0.031296	1.2495e-07	0.0483852	5.57517e-09	0.0340339	2.26866e-07	NA	NA	0.486378	5.44931e-05	0.598719	1.40951e-05	0.554933	0.00026973	NA	NA
CD151	5.7077e-08	4.63154e-05	5.42772	Cells_Cultured_fibroblasts	7.30581e-09	1.28353e-05	5.78374	Breast_Mammary_Tissue	8.16678e-07	0.000716777	-4.93134	NA	NA	NA	1	1	1	0	3	-2.15329	5.2861	1.97397	-5.82903	-1.87707	4.81809	NA	NA	0.031296	1.2495e-07	0.0483852	5.57517e-09	0.0605091	1.44941e-06	NA	NA	0.486378	5.44931e-05	0.598719	1.40951e-05	0.604091	0.00118504	NA	NA
CD151	5.7077e-08	4.63154e-05	5.42772	Cells_Cultured_fibroblasts	7.30581e-09	1.28353e-05	5.78374	Cells_Cultured_fibroblasts	1.83545e-07	0.000216476	5.21528	NA	NA	NA	1	1	1	0	3	-2.15329	5.2861	1.97397	-5.82903	2.18344	-5.08195	NA	NA	0.031296	1.2495e-07	0.0483852	5.57517e-09	0.0290034	3.73578e-07	NA	NA	0.486378	5.44931e-05	0.598719	1.40951e-05	0.492941	0.000395194	NA	NA
CD151	5.7077e-08	4.63154e-05	5.42772	Cells_Cultured_fibroblasts	7.30581e-09	1.28353e-05	5.78374	Cells_EBV-transformed_lymphocytes	3.96761e-08	5.47738e-05	5.49229	NA	NA	NA	1	1	1	0	3	-2.15329	5.2861	1.97397	-5.82903	2.22702	-5.57124	NA	NA	0.031296	1.2495e-07	0.0483852	5.57517e-09	0.0259462	2.52936e-08	NA	NA	0.486378	5.44931e-05	0.598719	1.40951e-05	0.460052	2.84703e-05	NA	NA
CD151	5.7077e-08	4.63154e-05	5.42772	Cells_Cultured_fibroblasts	7.30581e-09	1.28353e-05	5.78374	Colon_Sigmoid	4.23912e-06	0.00345457	4.5993	NA	NA	NA	1	1	1	0	3	-2.15329	5.2861	1.97397	-5.82903	1.8437	-4.77822	NA	NA	0.031296	1.2495e-07	0.0483852	5.57517e-09	0.0652269	1.76852e-06	NA	NA	0.486378	5.44931e-05	0.598719	1.40951e-05	0.627969	0.00125786	NA	NA
CD151	5.7077e-08	4.63154e-05	5.42772	Cells_Cultured_fibroblasts	7.30581e-09	1.28353e-05	5.78374	Colon_Transverse	4.17504e-06	0.00385678	4.60247	NA	NA	NA	1	1	1	0	3	-2.15329	5.2861	1.97397	-5.82903	1.83182	-4.79542	NA	NA	0.031296	1.2495e-07	0.0483852	5.57517e-09	0.0669789	1.62332e-06	NA	NA	0.486378	5.44931e-05	0.598719	1.40951e-05	0.622154	0.00152894	NA	NA
CD151	5.7077e-08	4.63154e-05	5.42772	Cells_Cultured_fibroblasts	7.30581e-09	1.28353e-05	5.78374	Esophagus_Gastroesophageal_Junction	8.16678e-07	0.000905808	-4.93134	NA	NA	NA	1	1	1	0	3	-2.15329	5.2861	1.97397	-5.82903	-1.87707	4.81809	NA	NA	0.031296	1.2495e-07	0.0483852	5.57517e-09	0.0605091	1.44941e-06	NA	NA	0.486378	5.44931e-05	0.598719	1.40951e-05	0.602956	0.00122657	NA	NA
CD151	5.7077e-08	4.63154e-05	5.42772	Cells_Cultured_fibroblasts	7.30581e-09	1.28353e-05	5.78374	Esophagus_Mucosa	9.16991e-10	2.25176e-06	6.12323	NA	NA	NA	1	1	1	0	3	-2.15329	5.2861	1.97397	-5.82903	2.71371	-5.68895	NA	NA	0.031296	1.2495e-07	0.0483852	5.57517e-09	0.00665341	1.27819e-08	NA	NA	0.486378	5.44931e-05	0.598719	1.40951e-05	0.294186	1.70083e-05	NA	NA
CD151	5.7077e-08	4.63154e-05	5.42772	Cells_Cultured_fibroblasts	7.30581e-09	1.28353e-05	5.78374	Esophagus_Muscularis	8.16678e-07	0.000867203	-4.93134	NA	NA	NA	1	1	1	0	3	-2.15329	5.2861	1.97397	-5.82903	-1.87707	4.81809	NA	NA	0.031296	1.2495e-07	0.0483852	5.57517e-09	0.0605091	1.44941e-06	NA	NA	0.486378	5.44931e-05	0.598719	1.40951e-05	0.609324	0.00123969	NA	NA
CD151	5.7077e-08	4.63154e-05	5.42772	Cells_Cultured_fibroblasts	7.30581e-09	1.28353e-05	5.78374	Heart_Atrial_Appendage	8.16678e-07	0.000865406	-4.93134	NA	NA	NA	1	1	1	0	3	-2.15329	5.2861	1.97397	-5.82903	-1.87707	4.81809	NA	NA	0.031296	1.2495e-07	0.0483852	5.57517e-09	0.0605091	1.44941e-06	NA	NA	0.486378	5.44931e-05	0.598719	1.40951e-05	0.607409	0.00111244	NA	NA
CD151	5.7077e-08	4.63154e-05	5.42772	Cells_Cultured_fibroblasts	7.30581e-09	1.28353e-05	5.78374	Heart_Left_Ventricle	1.51894e-08	4.34967e-05	5.65941	NA	NA	NA	1	1	1	0	3	-2.15329	5.2861	1.97397	-5.82903	2.36412	-5.37501	NA	NA	0.031296	1.2495e-07	0.0483852	5.57517e-09	0.018073	7.65785e-08	NA	NA	0.486378	5.44931e-05	0.598719	1.40951e-05	0.43233	7.99679e-05	NA	NA
CD151	5.7077e-08	4.63154e-05	5.42772	Cells_Cultured_fibroblasts	7.30581e-09	1.28353e-05	5.78374	Kidney_Cortex	3.36665e-08	6.91359e-05	5.52121	NA	NA	NA	1	1	1	0	3	-2.15329	5.2861	1.97397	-5.82903	2.22188	-5.37092	NA	NA	0.031296	1.2495e-07	0.0483852	5.57517e-09	0.0262912	7.83369e-08	NA	NA	0.486378	5.44931e-05	0.598719	1.40951e-05	0.492619	0.000101478	NA	NA
CD151	5.7077e-08	4.63154e-05	5.42772	Cells_Cultured_fibroblasts	7.30581e-09	1.28353e-05	5.78374	Liver	1.93311e-09	4.97896e-06	-6.00333	NA	NA	NA	1	1	1	0	3	-2.15329	5.2861	1.97397	-5.82903	-2.54142	5.67685	NA	NA	0.031296	1.2495e-07	0.0483852	5.57517e-09	0.0110404	1.37196e-08	NA	NA	0.486378	5.44931e-05	0.598719	1.40951e-05	0.370795	1.85386e-05	NA	NA
CD151	5.7077e-08	4.63154e-05	5.42772	Cells_Cultured_fibroblasts	7.30581e-09	1.28353e-05	5.78374	Lung	5.1243e-06	0.00418977	-4.55963	NA	NA	NA	1	1	1	0	3	-2.15329	5.2861	1.97397	-5.82903	-1.7798	4.78774	NA	NA	0.031296	1.2495e-07	0.0483852	5.57517e-09	0.075108	1.68671e-06	NA	NA	0.486378	5.44931e-05	0.598719	1.40951e-05	0.636415	0.00129332	NA	NA
CD151	5.7077e-08	4.63154e-05	5.42772	Cells_Cultured_fibroblasts	7.30581e-09	1.28353e-05	5.78374	Minor_Salivary_Gland	4.09416e-08	7.03328e-05	5.48674	NA	NA	NA	1	1	1	0	3	-2.15329	5.2861	1.97397	-5.82903	2.21359	-5.57679	NA	NA	0.031296	1.2495e-07	0.0483852	5.57517e-09	0.026857	2.44992e-08	NA	NA	0.486378	5.44931e-05	0.598719	1.40951e-05	0.476938	2.59303e-05	NA	NA
CD151	5.7077e-08	4.63154e-05	5.42772	Cells_Cultured_fibroblasts	7.30581e-09	1.28353e-05	5.78374	Muscle_Skeletal	8.16678e-07	0.00108695	-4.93134	NA	NA	NA	1	1	1	0	3	-2.15329	5.2861	1.97397	-5.82903	-1.87707	4.81809	NA	NA	0.031296	1.2495e-07	0.0483852	5.57517e-09	0.0605091	1.44941e-06	NA	NA	0.486378	5.44931e-05	0.598719	1.40951e-05	0.606631	0.00132296	NA	NA
CD151	5.7077e-08	4.63154e-05	5.42772	Cells_Cultured_fibroblasts	7.30581e-09	1.28353e-05	5.78374	Nerve_Tibial	3.36665e-08	5.08181e-05	-5.52121	NA	NA	NA	1	1	1	0	3	-2.15329	5.2861	1.97397	-5.82903	-2.22188	5.37092	NA	NA	0.031296	1.2495e-07	0.0483852	5.57517e-09	0.0262912	7.83369e-08	NA	NA	0.486378	5.44931e-05	0.598719	1.40951e-05	0.470623	9.90335e-05	NA	NA
CD151	5.7077e-08	4.63154e-05	5.42772	Cells_Cultured_fibroblasts	7.30581e-09	1.28353e-05	5.78374	Ovary	1.16026e-07	0.000175271	5.29965	NA	NA	NA	1	1	1	0	3	-2.15329	5.2861	1.97397	-5.82903	2.2312	-5.17016	NA	NA	0.031296	1.2495e-07	0.0483852	5.57517e-09	0.0256679	2.33891e-07	NA	NA	0.486378	5.44931e-05	0.598719	1.40951e-05	0.463869	0.000268402	NA	NA
CD151	5.7077e-08	4.63154e-05	5.42772	Cells_Cultured_fibroblasts	7.30581e-09	1.28353e-05	5.78374	Pancreas	2.98709e-08	6.49394e-05	5.54219	NA	NA	NA	1	1	1	0	3	-2.15329	5.2861	1.97397	-5.82903	2.25364	-5.37097	NA	NA	0.031296	1.2495e-07	0.0483852	5.57517e-09	0.0242188	7.83156e-08	NA	NA	0.486378	5.44931e-05	0.598719	1.40951e-05	0.467634	9.35536e-05	NA	NA
CD151	5.7077e-08	4.63154e-05	5.42772	Cells_Cultured_fibroblasts	7.30581e-09	1.28353e-05	5.78374	Pituitary	5.09106e-08	9.41027e-05	5.4481	NA	NA	NA	1	1	1	0	3	-2.15329	5.2861	1.97397	-5.82903	2.21164	-5.52387	NA	NA	0.031296	1.2495e-07	0.0483852	5.57517e-09	0.0269916	3.31605e-08	NA	NA	0.486378	5.44931e-05	0.598719	1.40951e-05	0.491024	3.62133e-05	NA	NA
CD151	5.7077e-08	4.63154e-05	5.42772	Cells_Cultured_fibroblasts	7.30581e-09	1.28353e-05	5.78374	Prostate	3.13857e-08	5.67854e-05	5.53353	NA	NA	NA	1	1	1	0	3	-2.15329	5.2861	1.97397	-5.82903	2.26241	-5.35183	NA	NA	0.031296	1.2495e-07	0.0483852	5.57517e-09	0.0236719	8.70679e-08	NA	NA	0.486378	5.44931e-05	0.598719	1.40951e-05	0.461141	9.61598e-05	NA	NA
CD151	5.7077e-08	4.63154e-05	5.42772	Cells_Cultured_fibroblasts	7.30581e-09	1.28353e-05	5.78374	Skin_Not_Sun_Exposed_Suprapubic	6.42516e-08	8.56937e-05	5.40655	NA	NA	NA	1	1	1	0	3	-2.15329	5.2861	1.97397	-5.82903	2.11924	-5.27041	NA	NA	0.031296	1.2495e-07	0.0483852	5.57517e-09	0.03407	1.36121e-07	NA	NA	0.486378	5.44931e-05	0.598719	1.40951e-05	0.507552	0.000128631	NA	NA
CD151	5.7077e-08	4.63154e-05	5.42772	Cells_Cultured_fibroblasts	7.30581e-09	1.28353e-05	5.78374	Skin_Sun_Exposed_Lower_leg	2.75937e-07	0.00032046	5.13918	NA	NA	NA	1	1	1	0	3	-2.15329	5.2861	1.97397	-5.82903	2.18448	-4.9149	NA	NA	0.031296	1.2495e-07	0.0483852	5.57517e-09	0.0289269	8.88274e-07	NA	NA	0.486378	5.44931e-05	0.598719	1.40951e-05	0.489312	0.00074505	NA	NA
CD151	5.7077e-08	4.63154e-05	5.42772	Cells_Cultured_fibroblasts	7.30581e-09	1.28353e-05	5.78374	Small_Intestine_Terminal_Ileum	3.36665e-08	5.70403e-05	5.52121	NA	NA	NA	1	1	1	0	3	-2.15329	5.2861	1.97397	-5.82903	2.22188	-5.37092	NA	NA	0.031296	1.2495e-07	0.0483852	5.57517e-09	0.0262912	7.83369e-08	NA	NA	0.486378	5.44931e-05	0.598719	1.40951e-05	0.479025	0.000100249	NA	NA
CD151	5.7077e-08	4.63154e-05	5.42772	Cells_Cultured_fibroblasts	7.30581e-09	1.28353e-05	5.78374	Spleen	9.16991e-10	2.19655e-06	6.12323	NA	NA	NA	1	1	1	0	3	-2.15329	5.2861	1.97397	-5.82903	2.71371	-5.68895	NA	NA	0.031296	1.2495e-07	0.0483852	5.57517e-09	0.00665341	1.27819e-08	NA	NA	0.486378	5.44931e-05	0.598719	1.40951e-05	0.291677	1.73957e-05	NA	NA
CD151	5.7077e-08	4.63154e-05	5.42772	Cells_Cultured_fibroblasts	7.30581e-09	1.28353e-05	5.78374	Stomach	3.80575e-07	0.000398645	5.07843	NA	NA	NA	1	1	1	0	3	-2.15329	5.2861	1.97397	-5.82903	2.43766	-4.52126	NA	NA	0.031296	1.2495e-07	0.0483852	5.57517e-09	0.0147825	6.14713e-06	NA	NA	0.486378	5.44931e-05	0.598719	1.40951e-05	0.395989	0.00379957	NA	NA
CD151	5.7077e-08	4.63154e-05	5.42772	Cells_Cultured_fibroblasts	7.30581e-09	1.28353e-05	5.78374	Testis	8.44742e-10	1.87293e-05	-6.13628	NA	NA	NA	1	1	1	0	3	-2.15329	5.2861	1.97397	-5.82903	-2.7119	5.70855	NA	NA	0.031296	1.2495e-07	0.0483852	5.57517e-09	0.0066899	1.13944e-08	NA	NA	0.486378	5.44931e-05	0.598719	1.40951e-05	0.334165	2.4051e-05	NA	NA
CD151	5.7077e-08	4.63154e-05	5.42772	Cells_Cultured_fibroblasts	7.30581e-09	1.28353e-05	5.78374	Thyroid	1.93311e-09	6.06508e-06	-6.00333	NA	NA	NA	1	1	1	0	3	-2.15329	5.2861	1.97397	-5.82903	-2.54142	5.67685	NA	NA	0.031296	1.2495e-07	0.0483852	5.57517e-09	0.0110404	1.37196e-08	NA	NA	0.486378	5.44931e-05	0.598719	1.40951e-05	0.354512	1.51127e-05	NA	NA
CD151	5.7077e-08	4.63154e-05	5.42772	Cells_Cultured_fibroblasts	7.30581e-09	1.28353e-05	5.78374	Uterus	6.40833e-08	8.82194e-05	5.40702	NA	NA	NA	1	1	1	0	3	-2.15329	5.2861	1.97397	-5.82903	2.15474	-5.52245	NA	NA	0.031296	1.2495e-07	0.0483852	5.57517e-09	0.031182	3.34297e-08	NA	NA	0.486378	5.44931e-05	0.598719	1.40951e-05	0.498083	3.43614e-05	NA	NA
CD151	5.7077e-08	4.63154e-05	5.42772	Cells_Cultured_fibroblasts	7.30581e-09	1.28353e-05	5.78374	Vagina	1.02527e-06	0.00107843	-4.88672	NA	NA	NA	1	1	1	0	3	-2.15329	5.2861	1.97397	-5.82903	-1.9016	5.18049	NA	NA	0.031296	1.2495e-07	0.0483852	5.57517e-09	0.0572234	2.21299e-07	NA	NA	0.486378	5.44931e-05	0.598719	1.40951e-05	0.615602	0.000286977	NA	NA
CD151	5.7077e-08	4.63154e-05	5.42772	Cells_Cultured_fibroblasts	7.30581e-09	1.28353e-05	5.78374	Whole_Blood	6.65146e-06	0.00608577	-4.50455	NA	NA	NA	1	1	1	0	3	-2.15329	5.2861	1.97397	-5.82903	-1.30554	5.19484	NA	NA	0.031296	1.2495e-07	0.0483852	5.57517e-09	0.191708	2.04898e-07	NA	NA	0.486378	5.44931e-05	0.598719	1.40951e-05	0.790946	0.000242491	NA	NA
CD151	5.7077e-08	4.63154e-05	5.42772	Cells_Cultured_fibroblasts	7.30581e-09	1.28353e-05	5.78374	smultixcan	8.3292e-10	2.88592e-06	1.53081	NA	NA	NA	1	1	1	0	3	-2.15329	5.2861	1.97397	-5.82903	0.678428	-1.42224	NA	NA	0.031296	1.2495e-07	0.0483852	5.57517e-09	0.00663192	1.13794e-08	NA	NA	0.486378	5.44931e-05	0.598719	1.40951e-05	0.292336	1.4187e-05	NA	NA
CD151	5.7077e-08	4.63154e-05	5.42772	Colon_Sigmoid	3.68661e-06	0.00506703	4.62831	Adipose_Subcutaneous	8.16678e-07	0.000733076	-4.93134	NA	NA	NA	1	1	1	0	3	-2.15329	5.2861	1.97229	-4.34499	-1.87707	4.81809	NA	NA	0.031296	1.2495e-07	0.0485761	1.39281e-05	0.0605091	1.44941e-06	NA	NA	0.486378	5.44931e-05	0.605937	0.0077543	0.612222	0.00110109	NA	NA
CD151	5.7077e-08	4.63154e-05	5.42772	Colon_Sigmoid	3.68661e-06	0.00506703	4.62831	Adipose_Visceral_Omentum	7.67168e-07	0.000791166	4.94354	NA	NA	NA	1	1	1	0	3	-2.15329	5.2861	1.97229	-4.34499	1.92231	-4.79617	NA	NA	0.031296	1.2495e-07	0.0485761	1.39281e-05	0.0545663	1.61732e-06	NA	NA	0.486378	5.44931e-05	0.605937	0.0077543	0.59286	0.0012704	NA	NA
CD151	5.7077e-08	4.63154e-05	5.42772	Colon_Sigmoid	3.68661e-06	0.00506703	4.62831	Adrenal_Gland	3.36665e-08	9.64275e-05	5.52121	NA	NA	NA	1	1	1	0	3	-2.15329	5.2861	1.97229	-4.34499	2.22188	-5.37092	NA	NA	0.031296	1.2495e-07	0.0485761	1.39281e-05	0.0262912	7.83369e-08	NA	NA	0.486378	5.44931e-05	0.605937	0.0077543	0.467796	0.00011204	NA	NA
CD151	5.7077e-08	4.63154e-05	5.42772	Colon_Sigmoid	3.68661e-06	0.00506703	4.62831	Artery_Aorta	8.16678e-07	0.000867148	-4.93134	NA	NA	NA	1	1	1	0	3	-2.15329	5.2861	1.97229	-4.34499	-1.87707	4.81809	NA	NA	0.031296	1.2495e-07	0.0485761	1.39281e-05	0.0605091	1.44941e-06	NA	NA	0.486378	5.44931e-05	0.605937	0.0077543	0.611521	0.00118074	NA	NA
CD151	5.7077e-08	4.63154e-05	5.42772	Colon_Sigmoid	3.68661e-06	0.00506703	4.62831	Artery_Coronary	7.99378e-07	0.000872425	4.93552	NA	NA	NA	1	1	1	0	3	-2.15329	5.2861	1.97229	-4.34499	1.86932	-5.06294	NA	NA	0.031296	1.2495e-07	0.0485761	1.39281e-05	0.0615777	4.12847e-07	NA	NA	0.486378	5.44931e-05	0.605937	0.0077543	0.608486	0.000380943	NA	NA
CD151	5.7077e-08	4.63154e-05	5.42772	Colon_Sigmoid	3.68661e-06	0.00506703	4.62831	Artery_Tibial	5.3478e-07	0.000540262	-5.01339	NA	NA	NA	1	1	1	0	3	-2.15329	5.2861	1.97229	-4.34499	-1.58366	5.71282	NA	NA	0.031296	1.2495e-07	0.0485761	1.39281e-05	0.113272	1.11119e-08	NA	NA	0.486378	5.44931e-05	0.605937	0.0077543	0.711952	1.29657e-05	NA	NA
CD151	5.7077e-08	4.63154e-05	5.42772	Colon_Sigmoid	3.68661e-06	0.00506703	4.62831	Brain_Amygdala	6.40833e-08	0.000120054	5.40702	NA	NA	NA	1	1	1	0	3	-2.15329	5.2861	1.97229	-4.34499	2.15474	-5.52245	NA	NA	0.031296	1.2495e-07	0.0485761	1.39281e-05	0.031182	3.34297e-08	NA	NA	0.486378	5.44931e-05	0.605937	0.0077543	0.527003	3.86762e-05	NA	NA
CD151	5.7077e-08	4.63154e-05	5.42772	Colon_Sigmoid	3.68661e-06	0.00506703	4.62831	Brain_Anterior_cingulate_cortex_BA24	6.40833e-08	0.000159717	5.40702	NA	NA	NA	1	1	1	0	3	-2.15329	5.2861	1.97229	-4.34499	2.15474	-5.52245	NA	NA	0.031296	1.2495e-07	0.0485761	1.39281e-05	0.031182	3.34297e-08	NA	NA	0.486378	5.44931e-05	0.605937	0.0077543	0.51774	6.05514e-05	NA	NA
CD151	5.7077e-08	4.63154e-05	5.42772	Colon_Sigmoid	3.68661e-06	0.00506703	4.62831	Brain_Caudate_basal_ganglia	8.44742e-10	5.28449e-06	-6.13628	NA	NA	NA	1	1	1	0	3	-2.15329	5.2861	1.97229	-4.34499	-2.7119	5.70855	NA	NA	0.031296	1.2495e-07	0.0485761	1.39281e-05	0.0066899	1.13944e-08	NA	NA	0.486378	5.44931e-05	0.605937	0.0077543	0.323899	1.42565e-05	NA	NA
CD151	5.7077e-08	4.63154e-05	5.42772	Colon_Sigmoid	3.68661e-06	0.00506703	4.62831	Brain_Cerebellar_Hemisphere	8.44742e-10	2.3907e-06	-6.13628	NA	NA	NA	1	1	1	0	3	-2.15329	5.2861	1.97229	-4.34499	-2.7119	5.70855	NA	NA	0.031296	1.2495e-07	0.0485761	1.39281e-05	0.0066899	1.13944e-08	NA	NA	0.486378	5.44931e-05	0.605937	0.0077543	0.28691	1.61741e-05	NA	NA
CD151	5.7077e-08	4.63154e-05	5.42772	Colon_Sigmoid	3.68661e-06	0.00506703	4.62831	Brain_Cerebellum	8.44742e-10	3.00371e-06	6.13628	NA	NA	NA	1	1	1	0	3	-2.15329	5.2861	1.97229	-4.34499	2.7119	-5.70855	NA	NA	0.031296	1.2495e-07	0.0485761	1.39281e-05	0.0066899	1.13944e-08	NA	NA	0.486378	5.44931e-05	0.605937	0.0077543	0.299611	1.66477e-05	NA	NA
CD151	5.7077e-08	4.63154e-05	5.42772	Colon_Sigmoid	3.68661e-06	0.00506703	4.62831	Brain_Cortex	3.88115e-08	0.000133187	5.49618	NA	NA	NA	1	1	1	0	3	-2.15329	5.2861	1.97229	-4.34499	2.28568	-5.28206	NA	NA	0.031296	1.2495e-07	0.0485761	1.39281e-05	0.0222728	1.2774e-07	NA	NA	0.486378	5.44931e-05	0.605937	0.0077543	0.454874	0.000145662	NA	NA
CD151	5.7077e-08	4.63154e-05	5.42772	Colon_Sigmoid	3.68661e-06	0.00506703	4.62831	Brain_Frontal_Cortex_BA9	4.23908e-07	0.0005857	5.0579	NA	NA	NA	1	1	1	0	3	-2.15329	5.2861	1.97229	-4.34499	2.39984	-4.5259	NA	NA	0.031296	1.2495e-07	0.0485761	1.39281e-05	0.0164023	6.01401e-06	NA	NA	0.486378	5.44931e-05	0.605937	0.0077543	0.432631	0.00461611	NA	NA
CD151	5.7077e-08	4.63154e-05	5.42772	Colon_Sigmoid	3.68661e-06	0.00506703	4.62831	Brain_Hippocampus	8.44742e-10	4.46805e-06	6.13628	NA	NA	NA	1	1	1	0	3	-2.15329	5.2861	1.97229	-4.34499	2.7119	-5.70855	NA	NA	0.031296	1.2495e-07	0.0485761	1.39281e-05	0.0066899	1.13944e-08	NA	NA	0.486378	5.44931e-05	0.605937	0.0077543	0.327989	1.80975e-05	NA	NA
CD151	5.7077e-08	4.63154e-05	5.42772	Colon_Sigmoid	3.68661e-06	0.00506703	4.62831	Brain_Hypothalamus	9.16991e-10	7.1779e-06	-6.12323	NA	NA	NA	1	1	1	0	3	-2.15329	5.2861	1.97229	-4.34499	-2.71371	5.68895	NA	NA	0.031296	1.2495e-07	0.0485761	1.39281e-05	0.00665341	1.27819e-08	NA	NA	0.486378	5.44931e-05	0.605937	0.0077543	0.334869	2.10876e-05	NA	NA
CD151	5.7077e-08	4.63154e-05	5.42772	Colon_Sigmoid	3.68661e-06	0.00506703	4.62831	Brain_Nucleus_accumbens_basal_ganglia	7.38114e-07	0.00104505	4.95106	NA	NA	NA	1	1	1	0	3	-2.15329	5.2861	1.97229	-4.34499	2.31002	-4.51485	NA	NA	0.031296	1.2495e-07	0.0485761	1.39281e-05	0.0208873	6.33603e-06	NA	NA	0.486378	5.44931e-05	0.605937	0.0077543	0.452807	0.00498665	NA	NA
CD151	5.7077e-08	4.63154e-05	5.42772	Colon_Sigmoid	3.68661e-06	0.00506703	4.62831	Brain_Putamen_basal_ganglia	8.25167e-08	0.000203009	5.36154	NA	NA	NA	1	1	1	0	3	-2.15329	5.2861	1.97229	-4.34499	2.20228	-5.41032	NA	NA	0.031296	1.2495e-07	0.0485761	1.39281e-05	0.0276456	6.29136e-08	NA	NA	0.486378	5.44931e-05	0.605937	0.0077543	0.499046	8.61065e-05	NA	NA
CD151	5.7077e-08	4.63154e-05	5.42772	Colon_Sigmoid	3.68661e-06	0.00506703	4.62831	Brain_Spinal_cord_cervical_c-1	8.44742e-10	2.35577e-06	6.13628	NA	NA	NA	1	1	1	0	3	-2.15329	5.2861	1.97229	-4.34499	2.7119	-5.70855	NA	NA	0.031296	1.2495e-07	0.0485761	1.39281e-05	0.0066899	1.13944e-08	NA	NA	0.486378	5.44931e-05	0.605937	0.0077543	0.332868	1.66692e-05	NA	NA
CD151	5.7077e-08	4.63154e-05	5.42772	Colon_Sigmoid	3.68661e-06	0.00506703	4.62831	Brain_Substantia_nigra	2.77339e-07	0.000313618	5.13823	NA	NA	NA	1	1	1	0	3	-2.15329	5.2861	1.97229	-4.34499	2.11967	-5.17586	NA	NA	0.031296	1.2495e-07	0.0485761	1.39281e-05	0.0340339	2.26866e-07	NA	NA	0.486378	5.44931e-05	0.605937	0.0077543	0.554933	0.00026973	NA	NA
CD151	5.7077e-08	4.63154e-05	5.42772	Colon_Sigmoid	3.68661e-06	0.00506703	4.62831	Breast_Mammary_Tissue	8.16678e-07	0.000716777	-4.93134	NA	NA	NA	1	1	1	0	3	-2.15329	5.2861	1.97229	-4.34499	-1.87707	4.81809	NA	NA	0.031296	1.2495e-07	0.0485761	1.39281e-05	0.0605091	1.44941e-06	NA	NA	0.486378	5.44931e-05	0.605937	0.0077543	0.604091	0.00118504	NA	NA
CD151	5.7077e-08	4.63154e-05	5.42772	Colon_Sigmoid	3.68661e-06	0.00506703	4.62831	Cells_Cultured_fibroblasts	1.83545e-07	0.000216476	5.21528	NA	NA	NA	1	1	1	0	3	-2.15329	5.2861	1.97229	-4.34499	2.18344	-5.08195	NA	NA	0.031296	1.2495e-07	0.0485761	1.39281e-05	0.0290034	3.73578e-07	NA	NA	0.486378	5.44931e-05	0.605937	0.0077543	0.492941	0.000395194	NA	NA
CD151	5.7077e-08	4.63154e-05	5.42772	Colon_Sigmoid	3.68661e-06	0.00506703	4.62831	Cells_EBV-transformed_lymphocytes	3.96761e-08	5.47738e-05	5.49229	NA	NA	NA	1	1	1	0	3	-2.15329	5.2861	1.97229	-4.34499	2.22702	-5.57124	NA	NA	0.031296	1.2495e-07	0.0485761	1.39281e-05	0.0259462	2.52936e-08	NA	NA	0.486378	5.44931e-05	0.605937	0.0077543	0.460052	2.84703e-05	NA	NA
CD151	5.7077e-08	4.63154e-05	5.42772	Colon_Sigmoid	3.68661e-06	0.00506703	4.62831	Colon_Sigmoid	4.23912e-06	0.00345457	4.5993	NA	NA	NA	1	1	1	0	3	-2.15329	5.2861	1.97229	-4.34499	1.8437	-4.77822	NA	NA	0.031296	1.2495e-07	0.0485761	1.39281e-05	0.0652269	1.76852e-06	NA	NA	0.486378	5.44931e-05	0.605937	0.0077543	0.627969	0.00125786	NA	NA
CD151	5.7077e-08	4.63154e-05	5.42772	Colon_Sigmoid	3.68661e-06	0.00506703	4.62831	Colon_Transverse	4.17504e-06	0.00385678	4.60247	NA	NA	NA	1	1	1	0	3	-2.15329	5.2861	1.97229	-4.34499	1.83182	-4.79542	NA	NA	0.031296	1.2495e-07	0.0485761	1.39281e-05	0.0669789	1.62332e-06	NA	NA	0.486378	5.44931e-05	0.605937	0.0077543	0.622154	0.00152894	NA	NA
CD151	5.7077e-08	4.63154e-05	5.42772	Colon_Sigmoid	3.68661e-06	0.00506703	4.62831	Esophagus_Gastroesophageal_Junction	8.16678e-07	0.000905808	-4.93134	NA	NA	NA	1	1	1	0	3	-2.15329	5.2861	1.97229	-4.34499	-1.87707	4.81809	NA	NA	0.031296	1.2495e-07	0.0485761	1.39281e-05	0.0605091	1.44941e-06	NA	NA	0.486378	5.44931e-05	0.605937	0.0077543	0.602956	0.00122657	NA	NA
CD151	5.7077e-08	4.63154e-05	5.42772	Colon_Sigmoid	3.68661e-06	0.00506703	4.62831	Esophagus_Mucosa	9.16991e-10	2.25176e-06	6.12323	NA	NA	NA	1	1	1	0	3	-2.15329	5.2861	1.97229	-4.34499	2.71371	-5.68895	NA	NA	0.031296	1.2495e-07	0.0485761	1.39281e-05	0.00665341	1.27819e-08	NA	NA	0.486378	5.44931e-05	0.605937	0.0077543	0.294186	1.70083e-05	NA	NA
CD151	5.7077e-08	4.63154e-05	5.42772	Colon_Sigmoid	3.68661e-06	0.00506703	4.62831	Esophagus_Muscularis	8.16678e-07	0.000867203	-4.93134	NA	NA	NA	1	1	1	0	3	-2.15329	5.2861	1.97229	-4.34499	-1.87707	4.81809	NA	NA	0.031296	1.2495e-07	0.0485761	1.39281e-05	0.0605091	1.44941e-06	NA	NA	0.486378	5.44931e-05	0.605937	0.0077543	0.609324	0.00123969	NA	NA
CD151	5.7077e-08	4.63154e-05	5.42772	Colon_Sigmoid	3.68661e-06	0.00506703	4.62831	Heart_Atrial_Appendage	8.16678e-07	0.000865406	-4.93134	NA	NA	NA	1	1	1	0	3	-2.15329	5.2861	1.97229	-4.34499	-1.87707	4.81809	NA	NA	0.031296	1.2495e-07	0.0485761	1.39281e-05	0.0605091	1.44941e-06	NA	NA	0.486378	5.44931e-05	0.605937	0.0077543	0.607409	0.00111244	NA	NA
CD151	5.7077e-08	4.63154e-05	5.42772	Colon_Sigmoid	3.68661e-06	0.00506703	4.62831	Heart_Left_Ventricle	1.51894e-08	4.34967e-05	5.65941	NA	NA	NA	1	1	1	0	3	-2.15329	5.2861	1.97229	-4.34499	2.36412	-5.37501	NA	NA	0.031296	1.2495e-07	0.0485761	1.39281e-05	0.018073	7.65785e-08	NA	NA	0.486378	5.44931e-05	0.605937	0.0077543	0.43233	7.99679e-05	NA	NA
CD151	5.7077e-08	4.63154e-05	5.42772	Colon_Sigmoid	3.68661e-06	0.00506703	4.62831	Kidney_Cortex	3.36665e-08	6.91359e-05	5.52121	NA	NA	NA	1	1	1	0	3	-2.15329	5.2861	1.97229	-4.34499	2.22188	-5.37092	NA	NA	0.031296	1.2495e-07	0.0485761	1.39281e-05	0.0262912	7.83369e-08	NA	NA	0.486378	5.44931e-05	0.605937	0.0077543	0.492619	0.000101478	NA	NA
CD151	5.7077e-08	4.63154e-05	5.42772	Colon_Sigmoid	3.68661e-06	0.00506703	4.62831	Liver	1.93311e-09	4.97896e-06	-6.00333	NA	NA	NA	1	1	1	0	3	-2.15329	5.2861	1.97229	-4.34499	-2.54142	5.67685	NA	NA	0.031296	1.2495e-07	0.0485761	1.39281e-05	0.0110404	1.37196e-08	NA	NA	0.486378	5.44931e-05	0.605937	0.0077543	0.370795	1.85386e-05	NA	NA
CD151	5.7077e-08	4.63154e-05	5.42772	Colon_Sigmoid	3.68661e-06	0.00506703	4.62831	Lung	5.1243e-06	0.00418977	-4.55963	NA	NA	NA	1	1	1	0	3	-2.15329	5.2861	1.97229	-4.34499	-1.7798	4.78774	NA	NA	0.031296	1.2495e-07	0.0485761	1.39281e-05	0.075108	1.68671e-06	NA	NA	0.486378	5.44931e-05	0.605937	0.0077543	0.636415	0.00129332	NA	NA
CD151	5.7077e-08	4.63154e-05	5.42772	Colon_Sigmoid	3.68661e-06	0.00506703	4.62831	Minor_Salivary_Gland	4.09416e-08	7.03328e-05	5.48674	NA	NA	NA	1	1	1	0	3	-2.15329	5.2861	1.97229	-4.34499	2.21359	-5.57679	NA	NA	0.031296	1.2495e-07	0.0485761	1.39281e-05	0.026857	2.44992e-08	NA	NA	0.486378	5.44931e-05	0.605937	0.0077543	0.476938	2.59303e-05	NA	NA
CD151	5.7077e-08	4.63154e-05	5.42772	Colon_Sigmoid	3.68661e-06	0.00506703	4.62831	Muscle_Skeletal	8.16678e-07	0.00108695	-4.93134	NA	NA	NA	1	1	1	0	3	-2.15329	5.2861	1.97229	-4.34499	-1.87707	4.81809	NA	NA	0.031296	1.2495e-07	0.0485761	1.39281e-05	0.0605091	1.44941e-06	NA	NA	0.486378	5.44931e-05	0.605937	0.0077543	0.606631	0.00132296	NA	NA
CD151	5.7077e-08	4.63154e-05	5.42772	Colon_Sigmoid	3.68661e-06	0.00506703	4.62831	Nerve_Tibial	3.36665e-08	5.08181e-05	-5.52121	NA	NA	NA	1	1	1	0	3	-2.15329	5.2861	1.97229	-4.34499	-2.22188	5.37092	NA	NA	0.031296	1.2495e-07	0.0485761	1.39281e-05	0.0262912	7.83369e-08	NA	NA	0.486378	5.44931e-05	0.605937	0.0077543	0.470623	9.90335e-05	NA	NA
CD151	5.7077e-08	4.63154e-05	5.42772	Colon_Sigmoid	3.68661e-06	0.00506703	4.62831	Ovary	1.16026e-07	0.000175271	5.29965	NA	NA	NA	1	1	1	0	3	-2.15329	5.2861	1.97229	-4.34499	2.2312	-5.17016	NA	NA	0.031296	1.2495e-07	0.0485761	1.39281e-05	0.0256679	2.33891e-07	NA	NA	0.486378	5.44931e-05	0.605937	0.0077543	0.463869	0.000268402	NA	NA
CD151	5.7077e-08	4.63154e-05	5.42772	Colon_Sigmoid	3.68661e-06	0.00506703	4.62831	Pancreas	2.98709e-08	6.49394e-05	5.54219	NA	NA	NA	1	1	1	0	3	-2.15329	5.2861	1.97229	-4.34499	2.25364	-5.37097	NA	NA	0.031296	1.2495e-07	0.0485761	1.39281e-05	0.0242188	7.83156e-08	NA	NA	0.486378	5.44931e-05	0.605937	0.0077543	0.467634	9.35536e-05	NA	NA
CD151	5.7077e-08	4.63154e-05	5.42772	Colon_Sigmoid	3.68661e-06	0.00506703	4.62831	Pituitary	5.09106e-08	9.41027e-05	5.4481	NA	NA	NA	1	1	1	0	3	-2.15329	5.2861	1.97229	-4.34499	2.21164	-5.52387	NA	NA	0.031296	1.2495e-07	0.0485761	1.39281e-05	0.0269916	3.31605e-08	NA	NA	0.486378	5.44931e-05	0.605937	0.0077543	0.491024	3.62133e-05	NA	NA
CD151	5.7077e-08	4.63154e-05	5.42772	Colon_Sigmoid	3.68661e-06	0.00506703	4.62831	Prostate	3.13857e-08	5.67854e-05	5.53353	NA	NA	NA	1	1	1	0	3	-2.15329	5.2861	1.97229	-4.34499	2.26241	-5.35183	NA	NA	0.031296	1.2495e-07	0.0485761	1.39281e-05	0.0236719	8.70679e-08	NA	NA	0.486378	5.44931e-05	0.605937	0.0077543	0.461141	9.61598e-05	NA	NA
CD151	5.7077e-08	4.63154e-05	5.42772	Colon_Sigmoid	3.68661e-06	0.00506703	4.62831	Skin_Not_Sun_Exposed_Suprapubic	6.42516e-08	8.56937e-05	5.40655	NA	NA	NA	1	1	1	0	3	-2.15329	5.2861	1.97229	-4.34499	2.11924	-5.27041	NA	NA	0.031296	1.2495e-07	0.0485761	1.39281e-05	0.03407	1.36121e-07	NA	NA	0.486378	5.44931e-05	0.605937	0.0077543	0.507552	0.000128631	NA	NA
CD151	5.7077e-08	4.63154e-05	5.42772	Colon_Sigmoid	3.68661e-06	0.00506703	4.62831	Skin_Sun_Exposed_Lower_leg	2.75937e-07	0.00032046	5.13918	NA	NA	NA	1	1	1	0	3	-2.15329	5.2861	1.97229	-4.34499	2.18448	-4.9149	NA	NA	0.031296	1.2495e-07	0.0485761	1.39281e-05	0.0289269	8.88274e-07	NA	NA	0.486378	5.44931e-05	0.605937	0.0077543	0.489312	0.00074505	NA	NA
CD151	5.7077e-08	4.63154e-05	5.42772	Colon_Sigmoid	3.68661e-06	0.00506703	4.62831	Small_Intestine_Terminal_Ileum	3.36665e-08	5.70403e-05	5.52121	NA	NA	NA	1	1	1	0	3	-2.15329	5.2861	1.97229	-4.34499	2.22188	-5.37092	NA	NA	0.031296	1.2495e-07	0.0485761	1.39281e-05	0.0262912	7.83369e-08	NA	NA	0.486378	5.44931e-05	0.605937	0.0077543	0.479025	0.000100249	NA	NA
CD151	5.7077e-08	4.63154e-05	5.42772	Colon_Sigmoid	3.68661e-06	0.00506703	4.62831	Spleen	9.16991e-10	2.19655e-06	6.12323	NA	NA	NA	1	1	1	0	3	-2.15329	5.2861	1.97229	-4.34499	2.71371	-5.68895	NA	NA	0.031296	1.2495e-07	0.0485761	1.39281e-05	0.00665341	1.27819e-08	NA	NA	0.486378	5.44931e-05	0.605937	0.0077543	0.291677	1.73957e-05	NA	NA
CD151	5.7077e-08	4.63154e-05	5.42772	Colon_Sigmoid	3.68661e-06	0.00506703	4.62831	Stomach	3.80575e-07	0.000398645	5.07843	NA	NA	NA	1	1	1	0	3	-2.15329	5.2861	1.97229	-4.34499	2.43766	-4.52126	NA	NA	0.031296	1.2495e-07	0.0485761	1.39281e-05	0.0147825	6.14713e-06	NA	NA	0.486378	5.44931e-05	0.605937	0.0077543	0.395989	0.00379957	NA	NA
CD151	5.7077e-08	4.63154e-05	5.42772	Colon_Sigmoid	3.68661e-06	0.00506703	4.62831	Testis	8.44742e-10	1.87293e-05	-6.13628	NA	NA	NA	1	1	1	0	3	-2.15329	5.2861	1.97229	-4.34499	-2.7119	5.70855	NA	NA	0.031296	1.2495e-07	0.0485761	1.39281e-05	0.0066899	1.13944e-08	NA	NA	0.486378	5.44931e-05	0.605937	0.0077543	0.334165	2.4051e-05	NA	NA
CD151	5.7077e-08	4.63154e-05	5.42772	Colon_Sigmoid	3.68661e-06	0.00506703	4.62831	Thyroid	1.93311e-09	6.06508e-06	-6.00333	NA	NA	NA	1	1	1	0	3	-2.15329	5.2861	1.97229	-4.34499	-2.54142	5.67685	NA	NA	0.031296	1.2495e-07	0.0485761	1.39281e-05	0.0110404	1.37196e-08	NA	NA	0.486378	5.44931e-05	0.605937	0.0077543	0.354512	1.51127e-05	NA	NA
CD151	5.7077e-08	4.63154e-05	5.42772	Colon_Sigmoid	3.68661e-06	0.00506703	4.62831	Uterus	6.40833e-08	8.82194e-05	5.40702	NA	NA	NA	1	1	1	0	3	-2.15329	5.2861	1.97229	-4.34499	2.15474	-5.52245	NA	NA	0.031296	1.2495e-07	0.0485761	1.39281e-05	0.031182	3.34297e-08	NA	NA	0.486378	5.44931e-05	0.605937	0.0077543	0.498083	3.43614e-05	NA	NA
CD151	5.7077e-08	4.63154e-05	5.42772	Colon_Sigmoid	3.68661e-06	0.00506703	4.62831	Vagina	1.02527e-06	0.00107843	-4.88672	NA	NA	NA	1	1	1	0	3	-2.15329	5.2861	1.97229	-4.34499	-1.9016	5.18049	NA	NA	0.031296	1.2495e-07	0.0485761	1.39281e-05	0.0572234	2.21299e-07	NA	NA	0.486378	5.44931e-05	0.605937	0.0077543	0.615602	0.000286977	NA	NA
CD151	5.7077e-08	4.63154e-05	5.42772	Colon_Sigmoid	3.68661e-06	0.00506703	4.62831	Whole_Blood	6.65146e-06	0.00608577	-4.50455	NA	NA	NA	1	1	1	0	3	-2.15329	5.2861	1.97229	-4.34499	-1.30554	5.19484	NA	NA	0.031296	1.2495e-07	0.0485761	1.39281e-05	0.191708	2.04898e-07	NA	NA	0.486378	5.44931e-05	0.605937	0.0077543	0.790946	0.000242491	NA	NA
CD151	5.7077e-08	4.63154e-05	5.42772	Colon_Sigmoid	3.68661e-06	0.00506703	4.62831	smultixcan	8.3292e-10	2.88592e-06	1.53081	NA	NA	NA	1	1	1	0	3	-2.15329	5.2861	1.97229	-4.34499	0.678428	-1.42224	NA	NA	0.031296	1.2495e-07	0.0485761	1.39281e-05	0.00663192	1.13794e-08	NA	NA	0.486378	5.44931e-05	0.605937	0.0077543	0.292336	1.4187e-05	NA	NA
CD151	5.7077e-08	4.63154e-05	5.42772	Colon_Transverse	3.181e-08	7.96522e-05	5.53117	Adipose_Subcutaneous	8.16678e-07	0.000733076	-4.93134	NA	NA	NA	1	1	1	0	3	-2.15329	5.2861	1.96205	-5.79214	-1.87707	4.81809	NA	NA	0.031296	1.2495e-07	0.0497566	6.94954e-09	0.0605091	1.44941e-06	NA	NA	0.486378	5.44931e-05	0.615026	1.00042e-05	0.612222	0.00110109	NA	NA
CD151	5.7077e-08	4.63154e-05	5.42772	Colon_Transverse	3.181e-08	7.96522e-05	5.53117	Adipose_Visceral_Omentum	7.67168e-07	0.000791166	4.94354	NA	NA	NA	1	1	1	0	3	-2.15329	5.2861	1.96205	-5.79214	1.92231	-4.79617	NA	NA	0.031296	1.2495e-07	0.0497566	6.94954e-09	0.0545663	1.61732e-06	NA	NA	0.486378	5.44931e-05	0.615026	1.00042e-05	0.59286	0.0012704	NA	NA
CD151	5.7077e-08	4.63154e-05	5.42772	Colon_Transverse	3.181e-08	7.96522e-05	5.53117	Adrenal_Gland	3.36665e-08	9.64275e-05	5.52121	NA	NA	NA	1	1	1	0	3	-2.15329	5.2861	1.96205	-5.79214	2.22188	-5.37092	NA	NA	0.031296	1.2495e-07	0.0497566	6.94954e-09	0.0262912	7.83369e-08	NA	NA	0.486378	5.44931e-05	0.615026	1.00042e-05	0.467796	0.00011204	NA	NA
CD151	5.7077e-08	4.63154e-05	5.42772	Colon_Transverse	3.181e-08	7.96522e-05	5.53117	Artery_Aorta	8.16678e-07	0.000867148	-4.93134	NA	NA	NA	1	1	1	0	3	-2.15329	5.2861	1.96205	-5.79214	-1.87707	4.81809	NA	NA	0.031296	1.2495e-07	0.0497566	6.94954e-09	0.0605091	1.44941e-06	NA	NA	0.486378	5.44931e-05	0.615026	1.00042e-05	0.611521	0.00118074	NA	NA
CD151	5.7077e-08	4.63154e-05	5.42772	Colon_Transverse	3.181e-08	7.96522e-05	5.53117	Artery_Coronary	7.99378e-07	0.000872425	4.93552	NA	NA	NA	1	1	1	0	3	-2.15329	5.2861	1.96205	-5.79214	1.86932	-5.06294	NA	NA	0.031296	1.2495e-07	0.0497566	6.94954e-09	0.0615777	4.12847e-07	NA	NA	0.486378	5.44931e-05	0.615026	1.00042e-05	0.608486	0.000380943	NA	NA
CD151	5.7077e-08	4.63154e-05	5.42772	Colon_Transverse	3.181e-08	7.96522e-05	5.53117	Artery_Tibial	5.3478e-07	0.000540262	-5.01339	NA	NA	NA	1	1	1	0	3	-2.15329	5.2861	1.96205	-5.79214	-1.58366	5.71282	NA	NA	0.031296	1.2495e-07	0.0497566	6.94954e-09	0.113272	1.11119e-08	NA	NA	0.486378	5.44931e-05	0.615026	1.00042e-05	0.711952	1.29657e-05	NA	NA
CD151	5.7077e-08	4.63154e-05	5.42772	Colon_Transverse	3.181e-08	7.96522e-05	5.53117	Brain_Amygdala	6.40833e-08	0.000120054	5.40702	NA	NA	NA	1	1	1	0	3	-2.15329	5.2861	1.96205	-5.79214	2.15474	-5.52245	NA	NA	0.031296	1.2495e-07	0.0497566	6.94954e-09	0.031182	3.34297e-08	NA	NA	0.486378	5.44931e-05	0.615026	1.00042e-05	0.527003	3.86762e-05	NA	NA
CD151	5.7077e-08	4.63154e-05	5.42772	Colon_Transverse	3.181e-08	7.96522e-05	5.53117	Brain_Anterior_cingulate_cortex_BA24	6.40833e-08	0.000159717	5.40702	NA	NA	NA	1	1	1	0	3	-2.15329	5.2861	1.96205	-5.79214	2.15474	-5.52245	NA	NA	0.031296	1.2495e-07	0.0497566	6.94954e-09	0.031182	3.34297e-08	NA	NA	0.486378	5.44931e-05	0.615026	1.00042e-05	0.51774	6.05514e-05	NA	NA
CD151	5.7077e-08	4.63154e-05	5.42772	Colon_Transverse	3.181e-08	7.96522e-05	5.53117	Brain_Caudate_basal_ganglia	8.44742e-10	5.28449e-06	-6.13628	NA	NA	NA	1	1	1	0	3	-2.15329	5.2861	1.96205	-5.79214	-2.7119	5.70855	NA	NA	0.031296	1.2495e-07	0.0497566	6.94954e-09	0.0066899	1.13944e-08	NA	NA	0.486378	5.44931e-05	0.615026	1.00042e-05	0.323899	1.42565e-05	NA	NA
CD151	5.7077e-08	4.63154e-05	5.42772	Colon_Transverse	3.181e-08	7.96522e-05	5.53117	Brain_Cerebellar_Hemisphere	8.44742e-10	2.3907e-06	-6.13628	NA	NA	NA	1	1	1	0	3	-2.15329	5.2861	1.96205	-5.79214	-2.7119	5.70855	NA	NA	0.031296	1.2495e-07	0.0497566	6.94954e-09	0.0066899	1.13944e-08	NA	NA	0.486378	5.44931e-05	0.615026	1.00042e-05	0.28691	1.61741e-05	NA	NA
CD151	5.7077e-08	4.63154e-05	5.42772	Colon_Transverse	3.181e-08	7.96522e-05	5.53117	Brain_Cerebellum	8.44742e-10	3.00371e-06	6.13628	NA	NA	NA	1	1	1	0	3	-2.15329	5.2861	1.96205	-5.79214	2.7119	-5.70855	NA	NA	0.031296	1.2495e-07	0.0497566	6.94954e-09	0.0066899	1.13944e-08	NA	NA	0.486378	5.44931e-05	0.615026	1.00042e-05	0.299611	1.66477e-05	NA	NA
CD151	5.7077e-08	4.63154e-05	5.42772	Colon_Transverse	3.181e-08	7.96522e-05	5.53117	Brain_Cortex	3.88115e-08	0.000133187	5.49618	NA	NA	NA	1	1	1	0	3	-2.15329	5.2861	1.96205	-5.79214	2.28568	-5.28206	NA	NA	0.031296	1.2495e-07	0.0497566	6.94954e-09	0.0222728	1.2774e-07	NA	NA	0.486378	5.44931e-05	0.615026	1.00042e-05	0.454874	0.000145662	NA	NA
CD151	5.7077e-08	4.63154e-05	5.42772	Colon_Transverse	3.181e-08	7.96522e-05	5.53117	Brain_Frontal_Cortex_BA9	4.23908e-07	0.0005857	5.0579	NA	NA	NA	1	1	1	0	3	-2.15329	5.2861	1.96205	-5.79214	2.39984	-4.5259	NA	NA	0.031296	1.2495e-07	0.0497566	6.94954e-09	0.0164023	6.01401e-06	NA	NA	0.486378	5.44931e-05	0.615026	1.00042e-05	0.432631	0.00461611	NA	NA
CD151	5.7077e-08	4.63154e-05	5.42772	Colon_Transverse	3.181e-08	7.96522e-05	5.53117	Brain_Hippocampus	8.44742e-10	4.46805e-06	6.13628	NA	NA	NA	1	1	1	0	3	-2.15329	5.2861	1.96205	-5.79214	2.7119	-5.70855	NA	NA	0.031296	1.2495e-07	0.0497566	6.94954e-09	0.0066899	1.13944e-08	NA	NA	0.486378	5.44931e-05	0.615026	1.00042e-05	0.327989	1.80975e-05	NA	NA
CD151	5.7077e-08	4.63154e-05	5.42772	Colon_Transverse	3.181e-08	7.96522e-05	5.53117	Brain_Hypothalamus	9.16991e-10	7.1779e-06	-6.12323	NA	NA	NA	1	1	1	0	3	-2.15329	5.2861	1.96205	-5.79214	-2.71371	5.68895	NA	NA	0.031296	1.2495e-07	0.0497566	6.94954e-09	0.00665341	1.27819e-08	NA	NA	0.486378	5.44931e-05	0.615026	1.00042e-05	0.334869	2.10876e-05	NA	NA
CD151	5.7077e-08	4.63154e-05	5.42772	Colon_Transverse	3.181e-08	7.96522e-05	5.53117	Brain_Nucleus_accumbens_basal_ganglia	7.38114e-07	0.00104505	4.95106	NA	NA	NA	1	1	1	0	3	-2.15329	5.2861	1.96205	-5.79214	2.31002	-4.51485	NA	NA	0.031296	1.2495e-07	0.0497566	6.94954e-09	0.0208873	6.33603e-06	NA	NA	0.486378	5.44931e-05	0.615026	1.00042e-05	0.452807	0.00498665	NA	NA
CD151	5.7077e-08	4.63154e-05	5.42772	Colon_Transverse	3.181e-08	7.96522e-05	5.53117	Brain_Putamen_basal_ganglia	8.25167e-08	0.000203009	5.36154	NA	NA	NA	1	1	1	0	3	-2.15329	5.2861	1.96205	-5.79214	2.20228	-5.41032	NA	NA	0.031296	1.2495e-07	0.0497566	6.94954e-09	0.0276456	6.29136e-08	NA	NA	0.486378	5.44931e-05	0.615026	1.00042e-05	0.499046	8.61065e-05	NA	NA
CD151	5.7077e-08	4.63154e-05	5.42772	Colon_Transverse	3.181e-08	7.96522e-05	5.53117	Brain_Spinal_cord_cervical_c-1	8.44742e-10	2.35577e-06	6.13628	NA	NA	NA	1	1	1	0	3	-2.15329	5.2861	1.96205	-5.79214	2.7119	-5.70855	NA	NA	0.031296	1.2495e-07	0.0497566	6.94954e-09	0.0066899	1.13944e-08	NA	NA	0.486378	5.44931e-05	0.615026	1.00042e-05	0.332868	1.66692e-05	NA	NA
CD151	5.7077e-08	4.63154e-05	5.42772	Colon_Transverse	3.181e-08	7.96522e-05	5.53117	Brain_Substantia_nigra	2.77339e-07	0.000313618	5.13823	NA	NA	NA	1	1	1	0	3	-2.15329	5.2861	1.96205	-5.79214	2.11967	-5.17586	NA	NA	0.031296	1.2495e-07	0.0497566	6.94954e-09	0.0340339	2.26866e-07	NA	NA	0.486378	5.44931e-05	0.615026	1.00042e-05	0.554933	0.00026973	NA	NA
CD151	5.7077e-08	4.63154e-05	5.42772	Colon_Transverse	3.181e-08	7.96522e-05	5.53117	Breast_Mammary_Tissue	8.16678e-07	0.000716777	-4.93134	NA	NA	NA	1	1	1	0	3	-2.15329	5.2861	1.96205	-5.79214	-1.87707	4.81809	NA	NA	0.031296	1.2495e-07	0.0497566	6.94954e-09	0.0605091	1.44941e-06	NA	NA	0.486378	5.44931e-05	0.615026	1.00042e-05	0.604091	0.00118504	NA	NA
CD151	5.7077e-08	4.63154e-05	5.42772	Colon_Transverse	3.181e-08	7.96522e-05	5.53117	Cells_Cultured_fibroblasts	1.83545e-07	0.000216476	5.21528	NA	NA	NA	1	1	1	0	3	-2.15329	5.2861	1.96205	-5.79214	2.18344	-5.08195	NA	NA	0.031296	1.2495e-07	0.0497566	6.94954e-09	0.0290034	3.73578e-07	NA	NA	0.486378	5.44931e-05	0.615026	1.00042e-05	0.492941	0.000395194	NA	NA
CD151	5.7077e-08	4.63154e-05	5.42772	Colon_Transverse	3.181e-08	7.96522e-05	5.53117	Cells_EBV-transformed_lymphocytes	3.96761e-08	5.47738e-05	5.49229	NA	NA	NA	1	1	1	0	3	-2.15329	5.2861	1.96205	-5.79214	2.22702	-5.57124	NA	NA	0.031296	1.2495e-07	0.0497566	6.94954e-09	0.0259462	2.52936e-08	NA	NA	0.486378	5.44931e-05	0.615026	1.00042e-05	0.460052	2.84703e-05	NA	NA
CD151	5.7077e-08	4.63154e-05	5.42772	Colon_Transverse	3.181e-08	7.96522e-05	5.53117	Colon_Sigmoid	4.23912e-06	0.00345457	4.5993	NA	NA	NA	1	1	1	0	3	-2.15329	5.2861	1.96205	-5.79214	1.8437	-4.77822	NA	NA	0.031296	1.2495e-07	0.0497566	6.94954e-09	0.0652269	1.76852e-06	NA	NA	0.486378	5.44931e-05	0.615026	1.00042e-05	0.627969	0.00125786	NA	NA
CD151	5.7077e-08	4.63154e-05	5.42772	Colon_Transverse	3.181e-08	7.96522e-05	5.53117	Colon_Transverse	4.17504e-06	0.00385678	4.60247	NA	NA	NA	1	1	1	0	3	-2.15329	5.2861	1.96205	-5.79214	1.83182	-4.79542	NA	NA	0.031296	1.2495e-07	0.0497566	6.94954e-09	0.0669789	1.62332e-06	NA	NA	0.486378	5.44931e-05	0.615026	1.00042e-05	0.622154	0.00152894	NA	NA
CD151	5.7077e-08	4.63154e-05	5.42772	Colon_Transverse	3.181e-08	7.96522e-05	5.53117	Esophagus_Gastroesophageal_Junction	8.16678e-07	0.000905808	-4.93134	NA	NA	NA	1	1	1	0	3	-2.15329	5.2861	1.96205	-5.79214	-1.87707	4.81809	NA	NA	0.031296	1.2495e-07	0.0497566	6.94954e-09	0.0605091	1.44941e-06	NA	NA	0.486378	5.44931e-05	0.615026	1.00042e-05	0.602956	0.00122657	NA	NA
CD151	5.7077e-08	4.63154e-05	5.42772	Colon_Transverse	3.181e-08	7.96522e-05	5.53117	Esophagus_Mucosa	9.16991e-10	2.25176e-06	6.12323	NA	NA	NA	1	1	1	0	3	-2.15329	5.2861	1.96205	-5.79214	2.71371	-5.68895	NA	NA	0.031296	1.2495e-07	0.0497566	6.94954e-09	0.00665341	1.27819e-08	NA	NA	0.486378	5.44931e-05	0.615026	1.00042e-05	0.294186	1.70083e-05	NA	NA
CD151	5.7077e-08	4.63154e-05	5.42772	Colon_Transverse	3.181e-08	7.96522e-05	5.53117	Esophagus_Muscularis	8.16678e-07	0.000867203	-4.93134	NA	NA	NA	1	1	1	0	3	-2.15329	5.2861	1.96205	-5.79214	-1.87707	4.81809	NA	NA	0.031296	1.2495e-07	0.0497566	6.94954e-09	0.0605091	1.44941e-06	NA	NA	0.486378	5.44931e-05	0.615026	1.00042e-05	0.609324	0.00123969	NA	NA
CD151	5.7077e-08	4.63154e-05	5.42772	Colon_Transverse	3.181e-08	7.96522e-05	5.53117	Heart_Atrial_Appendage	8.16678e-07	0.000865406	-4.93134	NA	NA	NA	1	1	1	0	3	-2.15329	5.2861	1.96205	-5.79214	-1.87707	4.81809	NA	NA	0.031296	1.2495e-07	0.0497566	6.94954e-09	0.0605091	1.44941e-06	NA	NA	0.486378	5.44931e-05	0.615026	1.00042e-05	0.607409	0.00111244	NA	NA
CD151	5.7077e-08	4.63154e-05	5.42772	Colon_Transverse	3.181e-08	7.96522e-05	5.53117	Heart_Left_Ventricle	1.51894e-08	4.34967e-05	5.65941	NA	NA	NA	1	1	1	0	3	-2.15329	5.2861	1.96205	-5.79214	2.36412	-5.37501	NA	NA	0.031296	1.2495e-07	0.0497566	6.94954e-09	0.018073	7.65785e-08	NA	NA	0.486378	5.44931e-05	0.615026	1.00042e-05	0.43233	7.99679e-05	NA	NA
CD151	5.7077e-08	4.63154e-05	5.42772	Colon_Transverse	3.181e-08	7.96522e-05	5.53117	Kidney_Cortex	3.36665e-08	6.91359e-05	5.52121	NA	NA	NA	1	1	1	0	3	-2.15329	5.2861	1.96205	-5.79214	2.22188	-5.37092	NA	NA	0.031296	1.2495e-07	0.0497566	6.94954e-09	0.0262912	7.83369e-08	NA	NA	0.486378	5.44931e-05	0.615026	1.00042e-05	0.492619	0.000101478	NA	NA
CD151	5.7077e-08	4.63154e-05	5.42772	Colon_Transverse	3.181e-08	7.96522e-05	5.53117	Liver	1.93311e-09	4.97896e-06	-6.00333	NA	NA	NA	1	1	1	0	3	-2.15329	5.2861	1.96205	-5.79214	-2.54142	5.67685	NA	NA	0.031296	1.2495e-07	0.0497566	6.94954e-09	0.0110404	1.37196e-08	NA	NA	0.486378	5.44931e-05	0.615026	1.00042e-05	0.370795	1.85386e-05	NA	NA
CD151	5.7077e-08	4.63154e-05	5.42772	Colon_Transverse	3.181e-08	7.96522e-05	5.53117	Lung	5.1243e-06	0.00418977	-4.55963	NA	NA	NA	1	1	1	0	3	-2.15329	5.2861	1.96205	-5.79214	-1.7798	4.78774	NA	NA	0.031296	1.2495e-07	0.0497566	6.94954e-09	0.075108	1.68671e-06	NA	NA	0.486378	5.44931e-05	0.615026	1.00042e-05	0.636415	0.00129332	NA	NA
CD151	5.7077e-08	4.63154e-05	5.42772	Colon_Transverse	3.181e-08	7.96522e-05	5.53117	Minor_Salivary_Gland	4.09416e-08	7.03328e-05	5.48674	NA	NA	NA	1	1	1	0	3	-2.15329	5.2861	1.96205	-5.79214	2.21359	-5.57679	NA	NA	0.031296	1.2495e-07	0.0497566	6.94954e-09	0.026857	2.44992e-08	NA	NA	0.486378	5.44931e-05	0.615026	1.00042e-05	0.476938	2.59303e-05	NA	NA
CD151	5.7077e-08	4.63154e-05	5.42772	Colon_Transverse	3.181e-08	7.96522e-05	5.53117	Muscle_Skeletal	8.16678e-07	0.00108695	-4.93134	NA	NA	NA	1	1	1	0	3	-2.15329	5.2861	1.96205	-5.79214	-1.87707	4.81809	NA	NA	0.031296	1.2495e-07	0.0497566	6.94954e-09	0.0605091	1.44941e-06	NA	NA	0.486378	5.44931e-05	0.615026	1.00042e-05	0.606631	0.00132296	NA	NA
CD151	5.7077e-08	4.63154e-05	5.42772	Colon_Transverse	3.181e-08	7.96522e-05	5.53117	Nerve_Tibial	3.36665e-08	5.08181e-05	-5.52121	NA	NA	NA	1	1	1	0	3	-2.15329	5.2861	1.96205	-5.79214	-2.22188	5.37092	NA	NA	0.031296	1.2495e-07	0.0497566	6.94954e-09	0.0262912	7.83369e-08	NA	NA	0.486378	5.44931e-05	0.615026	1.00042e-05	0.470623	9.90335e-05	NA	NA
CD151	5.7077e-08	4.63154e-05	5.42772	Colon_Transverse	3.181e-08	7.96522e-05	5.53117	Ovary	1.16026e-07	0.000175271	5.29965	NA	NA	NA	1	1	1	0	3	-2.15329	5.2861	1.96205	-5.79214	2.2312	-5.17016	NA	NA	0.031296	1.2495e-07	0.0497566	6.94954e-09	0.0256679	2.33891e-07	NA	NA	0.486378	5.44931e-05	0.615026	1.00042e-05	0.463869	0.000268402	NA	NA
CD151	5.7077e-08	4.63154e-05	5.42772	Colon_Transverse	3.181e-08	7.96522e-05	5.53117	Pancreas	2.98709e-08	6.49394e-05	5.54219	NA	NA	NA	1	1	1	0	3	-2.15329	5.2861	1.96205	-5.79214	2.25364	-5.37097	NA	NA	0.031296	1.2495e-07	0.0497566	6.94954e-09	0.0242188	7.83156e-08	NA	NA	0.486378	5.44931e-05	0.615026	1.00042e-05	0.467634	9.35536e-05	NA	NA
CD151	5.7077e-08	4.63154e-05	5.42772	Colon_Transverse	3.181e-08	7.96522e-05	5.53117	Pituitary	5.09106e-08	9.41027e-05	5.4481	NA	NA	NA	1	1	1	0	3	-2.15329	5.2861	1.96205	-5.79214	2.21164	-5.52387	NA	NA	0.031296	1.2495e-07	0.0497566	6.94954e-09	0.0269916	3.31605e-08	NA	NA	0.486378	5.44931e-05	0.615026	1.00042e-05	0.491024	3.62133e-05	NA	NA
CD151	5.7077e-08	4.63154e-05	5.42772	Colon_Transverse	3.181e-08	7.96522e-05	5.53117	Prostate	3.13857e-08	5.67854e-05	5.53353	NA	NA	NA	1	1	1	0	3	-2.15329	5.2861	1.96205	-5.79214	2.26241	-5.35183	NA	NA	0.031296	1.2495e-07	0.0497566	6.94954e-09	0.0236719	8.70679e-08	NA	NA	0.486378	5.44931e-05	0.615026	1.00042e-05	0.461141	9.61598e-05	NA	NA
CD151	5.7077e-08	4.63154e-05	5.42772	Colon_Transverse	3.181e-08	7.96522e-05	5.53117	Skin_Not_Sun_Exposed_Suprapubic	6.42516e-08	8.56937e-05	5.40655	NA	NA	NA	1	1	1	0	3	-2.15329	5.2861	1.96205	-5.79214	2.11924	-5.27041	NA	NA	0.031296	1.2495e-07	0.0497566	6.94954e-09	0.03407	1.36121e-07	NA	NA	0.486378	5.44931e-05	0.615026	1.00042e-05	0.507552	0.000128631	NA	NA
CD151	5.7077e-08	4.63154e-05	5.42772	Colon_Transverse	3.181e-08	7.96522e-05	5.53117	Skin_Sun_Exposed_Lower_leg	2.75937e-07	0.00032046	5.13918	NA	NA	NA	1	1	1	0	3	-2.15329	5.2861	1.96205	-5.79214	2.18448	-4.9149	NA	NA	0.031296	1.2495e-07	0.0497566	6.94954e-09	0.0289269	8.88274e-07	NA	NA	0.486378	5.44931e-05	0.615026	1.00042e-05	0.489312	0.00074505	NA	NA
CD151	5.7077e-08	4.63154e-05	5.42772	Colon_Transverse	3.181e-08	7.96522e-05	5.53117	Small_Intestine_Terminal_Ileum	3.36665e-08	5.70403e-05	5.52121	NA	NA	NA	1	1	1	0	3	-2.15329	5.2861	1.96205	-5.79214	2.22188	-5.37092	NA	NA	0.031296	1.2495e-07	0.0497566	6.94954e-09	0.0262912	7.83369e-08	NA	NA	0.486378	5.44931e-05	0.615026	1.00042e-05	0.479025	0.000100249	NA	NA
CD151	5.7077e-08	4.63154e-05	5.42772	Colon_Transverse	3.181e-08	7.96522e-05	5.53117	Spleen	9.16991e-10	2.19655e-06	6.12323	NA	NA	NA	1	1	1	0	3	-2.15329	5.2861	1.96205	-5.79214	2.71371	-5.68895	NA	NA	0.031296	1.2495e-07	0.0497566	6.94954e-09	0.00665341	1.27819e-08	NA	NA	0.486378	5.44931e-05	0.615026	1.00042e-05	0.291677	1.73957e-05	NA	NA
CD151	5.7077e-08	4.63154e-05	5.42772	Colon_Transverse	3.181e-08	7.96522e-05	5.53117	Stomach	3.80575e-07	0.000398645	5.07843	NA	NA	NA	1	1	1	0	3	-2.15329	5.2861	1.96205	-5.79214	2.43766	-4.52126	NA	NA	0.031296	1.2495e-07	0.0497566	6.94954e-09	0.0147825	6.14713e-06	NA	NA	0.486378	5.44931e-05	0.615026	1.00042e-05	0.395989	0.00379957	NA	NA
CD151	5.7077e-08	4.63154e-05	5.42772	Colon_Transverse	3.181e-08	7.96522e-05	5.53117	Testis	8.44742e-10	1.87293e-05	-6.13628	NA	NA	NA	1	1	1	0	3	-2.15329	5.2861	1.96205	-5.79214	-2.7119	5.70855	NA	NA	0.031296	1.2495e-07	0.0497566	6.94954e-09	0.0066899	1.13944e-08	NA	NA	0.486378	5.44931e-05	0.615026	1.00042e-05	0.334165	2.4051e-05	NA	NA
CD151	5.7077e-08	4.63154e-05	5.42772	Colon_Transverse	3.181e-08	7.96522e-05	5.53117	Thyroid	1.93311e-09	6.06508e-06	-6.00333	NA	NA	NA	1	1	1	0	3	-2.15329	5.2861	1.96205	-5.79214	-2.54142	5.67685	NA	NA	0.031296	1.2495e-07	0.0497566	6.94954e-09	0.0110404	1.37196e-08	NA	NA	0.486378	5.44931e-05	0.615026	1.00042e-05	0.354512	1.51127e-05	NA	NA
CD151	5.7077e-08	4.63154e-05	5.42772	Colon_Transverse	3.181e-08	7.96522e-05	5.53117	Uterus	6.40833e-08	8.82194e-05	5.40702	NA	NA	NA	1	1	1	0	3	-2.15329	5.2861	1.96205	-5.79214	2.15474	-5.52245	NA	NA	0.031296	1.2495e-07	0.0497566	6.94954e-09	0.031182	3.34297e-08	NA	NA	0.486378	5.44931e-05	0.615026	1.00042e-05	0.498083	3.43614e-05	NA	NA
CD151	5.7077e-08	4.63154e-05	5.42772	Colon_Transverse	3.181e-08	7.96522e-05	5.53117	Vagina	1.02527e-06	0.00107843	-4.88672	NA	NA	NA	1	1	1	0	3	-2.15329	5.2861	1.96205	-5.79214	-1.9016	5.18049	NA	NA	0.031296	1.2495e-07	0.0497566	6.94954e-09	0.0572234	2.21299e-07	NA	NA	0.486378	5.44931e-05	0.615026	1.00042e-05	0.615602	0.000286977	NA	NA
CD151	5.7077e-08	4.63154e-05	5.42772	Colon_Transverse	3.181e-08	7.96522e-05	5.53117	Whole_Blood	6.65146e-06	0.00608577	-4.50455	NA	NA	NA	1	1	1	0	3	-2.15329	5.2861	1.96205	-5.79214	-1.30554	5.19484	NA	NA	0.031296	1.2495e-07	0.0497566	6.94954e-09	0.191708	2.04898e-07	NA	NA	0.486378	5.44931e-05	0.615026	1.00042e-05	0.790946	0.000242491	NA	NA
CD151	5.7077e-08	4.63154e-05	5.42772	Colon_Transverse	3.181e-08	7.96522e-05	5.53117	smultixcan	8.3292e-10	2.88592e-06	1.53081	NA	NA	NA	1	1	1	0	3	-2.15329	5.2861	1.96205	-5.79214	0.678428	-1.42224	NA	NA	0.031296	1.2495e-07	0.0497566	6.94954e-09	0.00663192	1.13794e-08	NA	NA	0.486378	5.44931e-05	0.615026	1.00042e-05	0.292336	1.4187e-05	NA	NA
CD151	5.7077e-08	4.63154e-05	5.42772	Esophagus_Gastroesophageal_Junction	3.08987e-08	9.46737e-05	5.53627	Adipose_Subcutaneous	8.16678e-07	0.000733076	-4.93134	NA	NA	NA	1	1	1	0	3	-2.15329	5.2861	1.9435	-5.79585	-1.87707	4.81809	NA	NA	0.031296	1.2495e-07	0.0519557	6.79766e-09	0.0605091	1.44941e-06	NA	NA	0.486378	5.44931e-05	0.624964	1.07862e-05	0.612222	0.00110109	NA	NA
CD151	5.7077e-08	4.63154e-05	5.42772	Esophagus_Gastroesophageal_Junction	3.08987e-08	9.46737e-05	5.53627	Adipose_Visceral_Omentum	7.67168e-07	0.000791166	4.94354	NA	NA	NA	1	1	1	0	3	-2.15329	5.2861	1.9435	-5.79585	1.92231	-4.79617	NA	NA	0.031296	1.2495e-07	0.0519557	6.79766e-09	0.0545663	1.61732e-06	NA	NA	0.486378	5.44931e-05	0.624964	1.07862e-05	0.59286	0.0012704	NA	NA
CD151	5.7077e-08	4.63154e-05	5.42772	Esophagus_Gastroesophageal_Junction	3.08987e-08	9.46737e-05	5.53627	Adrenal_Gland	3.36665e-08	9.64275e-05	5.52121	NA	NA	NA	1	1	1	0	3	-2.15329	5.2861	1.9435	-5.79585	2.22188	-5.37092	NA	NA	0.031296	1.2495e-07	0.0519557	6.79766e-09	0.0262912	7.83369e-08	NA	NA	0.486378	5.44931e-05	0.624964	1.07862e-05	0.467796	0.00011204	NA	NA
CD151	5.7077e-08	4.63154e-05	5.42772	Esophagus_Gastroesophageal_Junction	3.08987e-08	9.46737e-05	5.53627	Artery_Aorta	8.16678e-07	0.000867148	-4.93134	NA	NA	NA	1	1	1	0	3	-2.15329	5.2861	1.9435	-5.79585	-1.87707	4.81809	NA	NA	0.031296	1.2495e-07	0.0519557	6.79766e-09	0.0605091	1.44941e-06	NA	NA	0.486378	5.44931e-05	0.624964	1.07862e-05	0.611521	0.00118074	NA	NA
CD151	5.7077e-08	4.63154e-05	5.42772	Esophagus_Gastroesophageal_Junction	3.08987e-08	9.46737e-05	5.53627	Artery_Coronary	7.99378e-07	0.000872425	4.93552	NA	NA	NA	1	1	1	0	3	-2.15329	5.2861	1.9435	-5.79585	1.86932	-5.06294	NA	NA	0.031296	1.2495e-07	0.0519557	6.79766e-09	0.0615777	4.12847e-07	NA	NA	0.486378	5.44931e-05	0.624964	1.07862e-05	0.608486	0.000380943	NA	NA
CD151	5.7077e-08	4.63154e-05	5.42772	Esophagus_Gastroesophageal_Junction	3.08987e-08	9.46737e-05	5.53627	Artery_Tibial	5.3478e-07	0.000540262	-5.01339	NA	NA	NA	1	1	1	0	3	-2.15329	5.2861	1.9435	-5.79585	-1.58366	5.71282	NA	NA	0.031296	1.2495e-07	0.0519557	6.79766e-09	0.113272	1.11119e-08	NA	NA	0.486378	5.44931e-05	0.624964	1.07862e-05	0.711952	1.29657e-05	NA	NA
CD151	5.7077e-08	4.63154e-05	5.42772	Esophagus_Gastroesophageal_Junction	3.08987e-08	9.46737e-05	5.53627	Brain_Amygdala	6.40833e-08	0.000120054	5.40702	NA	NA	NA	1	1	1	0	3	-2.15329	5.2861	1.9435	-5.79585	2.15474	-5.52245	NA	NA	0.031296	1.2495e-07	0.0519557	6.79766e-09	0.031182	3.34297e-08	NA	NA	0.486378	5.44931e-05	0.624964	1.07862e-05	0.527003	3.86762e-05	NA	NA
CD151	5.7077e-08	4.63154e-05	5.42772	Esophagus_Gastroesophageal_Junction	3.08987e-08	9.46737e-05	5.53627	Brain_Anterior_cingulate_cortex_BA24	6.40833e-08	0.000159717	5.40702	NA	NA	NA	1	1	1	0	3	-2.15329	5.2861	1.9435	-5.79585	2.15474	-5.52245	NA	NA	0.031296	1.2495e-07	0.0519557	6.79766e-09	0.031182	3.34297e-08	NA	NA	0.486378	5.44931e-05	0.624964	1.07862e-05	0.51774	6.05514e-05	NA	NA
CD151	5.7077e-08	4.63154e-05	5.42772	Esophagus_Gastroesophageal_Junction	3.08987e-08	9.46737e-05	5.53627	Brain_Caudate_basal_ganglia	8.44742e-10	5.28449e-06	-6.13628	NA	NA	NA	1	1	1	0	3	-2.15329	5.2861	1.9435	-5.79585	-2.7119	5.70855	NA	NA	0.031296	1.2495e-07	0.0519557	6.79766e-09	0.0066899	1.13944e-08	NA	NA	0.486378	5.44931e-05	0.624964	1.07862e-05	0.323899	1.42565e-05	NA	NA
CD151	5.7077e-08	4.63154e-05	5.42772	Esophagus_Gastroesophageal_Junction	3.08987e-08	9.46737e-05	5.53627	Brain_Cerebellar_Hemisphere	8.44742e-10	2.3907e-06	-6.13628	NA	NA	NA	1	1	1	0	3	-2.15329	5.2861	1.9435	-5.79585	-2.7119	5.70855	NA	NA	0.031296	1.2495e-07	0.0519557	6.79766e-09	0.0066899	1.13944e-08	NA	NA	0.486378	5.44931e-05	0.624964	1.07862e-05	0.28691	1.61741e-05	NA	NA
CD151	5.7077e-08	4.63154e-05	5.42772	Esophagus_Gastroesophageal_Junction	3.08987e-08	9.46737e-05	5.53627	Brain_Cerebellum	8.44742e-10	3.00371e-06	6.13628	NA	NA	NA	1	1	1	0	3	-2.15329	5.2861	1.9435	-5.79585	2.7119	-5.70855	NA	NA	0.031296	1.2495e-07	0.0519557	6.79766e-09	0.0066899	1.13944e-08	NA	NA	0.486378	5.44931e-05	0.624964	1.07862e-05	0.299611	1.66477e-05	NA	NA
CD151	5.7077e-08	4.63154e-05	5.42772	Esophagus_Gastroesophageal_Junction	3.08987e-08	9.46737e-05	5.53627	Brain_Cortex	3.88115e-08	0.000133187	5.49618	NA	NA	NA	1	1	1	0	3	-2.15329	5.2861	1.9435	-5.79585	2.28568	-5.28206	NA	NA	0.031296	1.2495e-07	0.0519557	6.79766e-09	0.0222728	1.2774e-07	NA	NA	0.486378	5.44931e-05	0.624964	1.07862e-05	0.454874	0.000145662	NA	NA
CD151	5.7077e-08	4.63154e-05	5.42772	Esophagus_Gastroesophageal_Junction	3.08987e-08	9.46737e-05	5.53627	Brain_Frontal_Cortex_BA9	4.23908e-07	0.0005857	5.0579	NA	NA	NA	1	1	1	0	3	-2.15329	5.2861	1.9435	-5.79585	2.39984	-4.5259	NA	NA	0.031296	1.2495e-07	0.0519557	6.79766e-09	0.0164023	6.01401e-06	NA	NA	0.486378	5.44931e-05	0.624964	1.07862e-05	0.432631	0.00461611	NA	NA
CD151	5.7077e-08	4.63154e-05	5.42772	Esophagus_Gastroesophageal_Junction	3.08987e-08	9.46737e-05	5.53627	Brain_Hippocampus	8.44742e-10	4.46805e-06	6.13628	NA	NA	NA	1	1	1	0	3	-2.15329	5.2861	1.9435	-5.79585	2.7119	-5.70855	NA	NA	0.031296	1.2495e-07	0.0519557	6.79766e-09	0.0066899	1.13944e-08	NA	NA	0.486378	5.44931e-05	0.624964	1.07862e-05	0.327989	1.80975e-05	NA	NA
CD151	5.7077e-08	4.63154e-05	5.42772	Esophagus_Gastroesophageal_Junction	3.08987e-08	9.46737e-05	5.53627	Brain_Hypothalamus	9.16991e-10	7.1779e-06	-6.12323	NA	NA	NA	1	1	1	0	3	-2.15329	5.2861	1.9435	-5.79585	-2.71371	5.68895	NA	NA	0.031296	1.2495e-07	0.0519557	6.79766e-09	0.00665341	1.27819e-08	NA	NA	0.486378	5.44931e-05	0.624964	1.07862e-05	0.334869	2.10876e-05	NA	NA
CD151	5.7077e-08	4.63154e-05	5.42772	Esophagus_Gastroesophageal_Junction	3.08987e-08	9.46737e-05	5.53627	Brain_Nucleus_accumbens_basal_ganglia	7.38114e-07	0.00104505	4.95106	NA	NA	NA	1	1	1	0	3	-2.15329	5.2861	1.9435	-5.79585	2.31002	-4.51485	NA	NA	0.031296	1.2495e-07	0.0519557	6.79766e-09	0.0208873	6.33603e-06	NA	NA	0.486378	5.44931e-05	0.624964	1.07862e-05	0.452807	0.00498665	NA	NA
CD151	5.7077e-08	4.63154e-05	5.42772	Esophagus_Gastroesophageal_Junction	3.08987e-08	9.46737e-05	5.53627	Brain_Putamen_basal_ganglia	8.25167e-08	0.000203009	5.36154	NA	NA	NA	1	1	1	0	3	-2.15329	5.2861	1.9435	-5.79585	2.20228	-5.41032	NA	NA	0.031296	1.2495e-07	0.0519557	6.79766e-09	0.0276456	6.29136e-08	NA	NA	0.486378	5.44931e-05	0.624964	1.07862e-05	0.499046	8.61065e-05	NA	NA
CD151	5.7077e-08	4.63154e-05	5.42772	Esophagus_Gastroesophageal_Junction	3.08987e-08	9.46737e-05	5.53627	Brain_Spinal_cord_cervical_c-1	8.44742e-10	2.35577e-06	6.13628	NA	NA	NA	1	1	1	0	3	-2.15329	5.2861	1.9435	-5.79585	2.7119	-5.70855	NA	NA	0.031296	1.2495e-07	0.0519557	6.79766e-09	0.0066899	1.13944e-08	NA	NA	0.486378	5.44931e-05	0.624964	1.07862e-05	0.332868	1.66692e-05	NA	NA
CD151	5.7077e-08	4.63154e-05	5.42772	Esophagus_Gastroesophageal_Junction	3.08987e-08	9.46737e-05	5.53627	Brain_Substantia_nigra	2.77339e-07	0.000313618	5.13823	NA	NA	NA	1	1	1	0	3	-2.15329	5.2861	1.9435	-5.79585	2.11967	-5.17586	NA	NA	0.031296	1.2495e-07	0.0519557	6.79766e-09	0.0340339	2.26866e-07	NA	NA	0.486378	5.44931e-05	0.624964	1.07862e-05	0.554933	0.00026973	NA	NA
CD151	5.7077e-08	4.63154e-05	5.42772	Esophagus_Gastroesophageal_Junction	3.08987e-08	9.46737e-05	5.53627	Breast_Mammary_Tissue	8.16678e-07	0.000716777	-4.93134	NA	NA	NA	1	1	1	0	3	-2.15329	5.2861	1.9435	-5.79585	-1.87707	4.81809	NA	NA	0.031296	1.2495e-07	0.0519557	6.79766e-09	0.0605091	1.44941e-06	NA	NA	0.486378	5.44931e-05	0.624964	1.07862e-05	0.604091	0.00118504	NA	NA
CD151	5.7077e-08	4.63154e-05	5.42772	Esophagus_Gastroesophageal_Junction	3.08987e-08	9.46737e-05	5.53627	Cells_Cultured_fibroblasts	1.83545e-07	0.000216476	5.21528	NA	NA	NA	1	1	1	0	3	-2.15329	5.2861	1.9435	-5.79585	2.18344	-5.08195	NA	NA	0.031296	1.2495e-07	0.0519557	6.79766e-09	0.0290034	3.73578e-07	NA	NA	0.486378	5.44931e-05	0.624964	1.07862e-05	0.492941	0.000395194	NA	NA
CD151	5.7077e-08	4.63154e-05	5.42772	Esophagus_Gastroesophageal_Junction	3.08987e-08	9.46737e-05	5.53627	Cells_EBV-transformed_lymphocytes	3.96761e-08	5.47738e-05	5.49229	NA	NA	NA	1	1	1	0	3	-2.15329	5.2861	1.9435	-5.79585	2.22702	-5.57124	NA	NA	0.031296	1.2495e-07	0.0519557	6.79766e-09	0.0259462	2.52936e-08	NA	NA	0.486378	5.44931e-05	0.624964	1.07862e-05	0.460052	2.84703e-05	NA	NA
CD151	5.7077e-08	4.63154e-05	5.42772	Esophagus_Gastroesophageal_Junction	3.08987e-08	9.46737e-05	5.53627	Colon_Sigmoid	4.23912e-06	0.00345457	4.5993	NA	NA	NA	1	1	1	0	3	-2.15329	5.2861	1.9435	-5.79585	1.8437	-4.77822	NA	NA	0.031296	1.2495e-07	0.0519557	6.79766e-09	0.0652269	1.76852e-06	NA	NA	0.486378	5.44931e-05	0.624964	1.07862e-05	0.627969	0.00125786	NA	NA
CD151	5.7077e-08	4.63154e-05	5.42772	Esophagus_Gastroesophageal_Junction	3.08987e-08	9.46737e-05	5.53627	Colon_Transverse	4.17504e-06	0.00385678	4.60247	NA	NA	NA	1	1	1	0	3	-2.15329	5.2861	1.9435	-5.79585	1.83182	-4.79542	NA	NA	0.031296	1.2495e-07	0.0519557	6.79766e-09	0.0669789	1.62332e-06	NA	NA	0.486378	5.44931e-05	0.624964	1.07862e-05	0.622154	0.00152894	NA	NA
CD151	5.7077e-08	4.63154e-05	5.42772	Esophagus_Gastroesophageal_Junction	3.08987e-08	9.46737e-05	5.53627	Esophagus_Gastroesophageal_Junction	8.16678e-07	0.000905808	-4.93134	NA	NA	NA	1	1	1	0	3	-2.15329	5.2861	1.9435	-5.79585	-1.87707	4.81809	NA	NA	0.031296	1.2495e-07	0.0519557	6.79766e-09	0.0605091	1.44941e-06	NA	NA	0.486378	5.44931e-05	0.624964	1.07862e-05	0.602956	0.00122657	NA	NA
CD151	5.7077e-08	4.63154e-05	5.42772	Esophagus_Gastroesophageal_Junction	3.08987e-08	9.46737e-05	5.53627	Esophagus_Mucosa	9.16991e-10	2.25176e-06	6.12323	NA	NA	NA	1	1	1	0	3	-2.15329	5.2861	1.9435	-5.79585	2.71371	-5.68895	NA	NA	0.031296	1.2495e-07	0.0519557	6.79766e-09	0.00665341	1.27819e-08	NA	NA	0.486378	5.44931e-05	0.624964	1.07862e-05	0.294186	1.70083e-05	NA	NA
CD151	5.7077e-08	4.63154e-05	5.42772	Esophagus_Gastroesophageal_Junction	3.08987e-08	9.46737e-05	5.53627	Esophagus_Muscularis	8.16678e-07	0.000867203	-4.93134	NA	NA	NA	1	1	1	0	3	-2.15329	5.2861	1.9435	-5.79585	-1.87707	4.81809	NA	NA	0.031296	1.2495e-07	0.0519557	6.79766e-09	0.0605091	1.44941e-06	NA	NA	0.486378	5.44931e-05	0.624964	1.07862e-05	0.609324	0.00123969	NA	NA
CD151	5.7077e-08	4.63154e-05	5.42772	Esophagus_Gastroesophageal_Junction	3.08987e-08	9.46737e-05	5.53627	Heart_Atrial_Appendage	8.16678e-07	0.000865406	-4.93134	NA	NA	NA	1	1	1	0	3	-2.15329	5.2861	1.9435	-5.79585	-1.87707	4.81809	NA	NA	0.031296	1.2495e-07	0.0519557	6.79766e-09	0.0605091	1.44941e-06	NA	NA	0.486378	5.44931e-05	0.624964	1.07862e-05	0.607409	0.00111244	NA	NA
CD151	5.7077e-08	4.63154e-05	5.42772	Esophagus_Gastroesophageal_Junction	3.08987e-08	9.46737e-05	5.53627	Heart_Left_Ventricle	1.51894e-08	4.34967e-05	5.65941	NA	NA	NA	1	1	1	0	3	-2.15329	5.2861	1.9435	-5.79585	2.36412	-5.37501	NA	NA	0.031296	1.2495e-07	0.0519557	6.79766e-09	0.018073	7.65785e-08	NA	NA	0.486378	5.44931e-05	0.624964	1.07862e-05	0.43233	7.99679e-05	NA	NA
CD151	5.7077e-08	4.63154e-05	5.42772	Esophagus_Gastroesophageal_Junction	3.08987e-08	9.46737e-05	5.53627	Kidney_Cortex	3.36665e-08	6.91359e-05	5.52121	NA	NA	NA	1	1	1	0	3	-2.15329	5.2861	1.9435	-5.79585	2.22188	-5.37092	NA	NA	0.031296	1.2495e-07	0.0519557	6.79766e-09	0.0262912	7.83369e-08	NA	NA	0.486378	5.44931e-05	0.624964	1.07862e-05	0.492619	0.000101478	NA	NA
CD151	5.7077e-08	4.63154e-05	5.42772	Esophagus_Gastroesophageal_Junction	3.08987e-08	9.46737e-05	5.53627	Liver	1.93311e-09	4.97896e-06	-6.00333	NA	NA	NA	1	1	1	0	3	-2.15329	5.2861	1.9435	-5.79585	-2.54142	5.67685	NA	NA	0.031296	1.2495e-07	0.0519557	6.79766e-09	0.0110404	1.37196e-08	NA	NA	0.486378	5.44931e-05	0.624964	1.07862e-05	0.370795	1.85386e-05	NA	NA
CD151	5.7077e-08	4.63154e-05	5.42772	Esophagus_Gastroesophageal_Junction	3.08987e-08	9.46737e-05	5.53627	Lung	5.1243e-06	0.00418977	-4.55963	NA	NA	NA	1	1	1	0	3	-2.15329	5.2861	1.9435	-5.79585	-1.7798	4.78774	NA	NA	0.031296	1.2495e-07	0.0519557	6.79766e-09	0.075108	1.68671e-06	NA	NA	0.486378	5.44931e-05	0.624964	1.07862e-05	0.636415	0.00129332	NA	NA
CD151	5.7077e-08	4.63154e-05	5.42772	Esophagus_Gastroesophageal_Junction	3.08987e-08	9.46737e-05	5.53627	Minor_Salivary_Gland	4.09416e-08	7.03328e-05	5.48674	NA	NA	NA	1	1	1	0	3	-2.15329	5.2861	1.9435	-5.79585	2.21359	-5.57679	NA	NA	0.031296	1.2495e-07	0.0519557	6.79766e-09	0.026857	2.44992e-08	NA	NA	0.486378	5.44931e-05	0.624964	1.07862e-05	0.476938	2.59303e-05	NA	NA
CD151	5.7077e-08	4.63154e-05	5.42772	Esophagus_Gastroesophageal_Junction	3.08987e-08	9.46737e-05	5.53627	Muscle_Skeletal	8.16678e-07	0.00108695	-4.93134	NA	NA	NA	1	1	1	0	3	-2.15329	5.2861	1.9435	-5.79585	-1.87707	4.81809	NA	NA	0.031296	1.2495e-07	0.0519557	6.79766e-09	0.0605091	1.44941e-06	NA	NA	0.486378	5.44931e-05	0.624964	1.07862e-05	0.606631	0.00132296	NA	NA
CD151	5.7077e-08	4.63154e-05	5.42772	Esophagus_Gastroesophageal_Junction	3.08987e-08	9.46737e-05	5.53627	Nerve_Tibial	3.36665e-08	5.08181e-05	-5.52121	NA	NA	NA	1	1	1	0	3	-2.15329	5.2861	1.9435	-5.79585	-2.22188	5.37092	NA	NA	0.031296	1.2495e-07	0.0519557	6.79766e-09	0.0262912	7.83369e-08	NA	NA	0.486378	5.44931e-05	0.624964	1.07862e-05	0.470623	9.90335e-05	NA	NA
CD151	5.7077e-08	4.63154e-05	5.42772	Esophagus_Gastroesophageal_Junction	3.08987e-08	9.46737e-05	5.53627	Ovary	1.16026e-07	0.000175271	5.29965	NA	NA	NA	1	1	1	0	3	-2.15329	5.2861	1.9435	-5.79585	2.2312	-5.17016	NA	NA	0.031296	1.2495e-07	0.0519557	6.79766e-09	0.0256679	2.33891e-07	NA	NA	0.486378	5.44931e-05	0.624964	1.07862e-05	0.463869	0.000268402	NA	NA
CD151	5.7077e-08	4.63154e-05	5.42772	Esophagus_Gastroesophageal_Junction	3.08987e-08	9.46737e-05	5.53627	Pancreas	2.98709e-08	6.49394e-05	5.54219	NA	NA	NA	1	1	1	0	3	-2.15329	5.2861	1.9435	-5.79585	2.25364	-5.37097	NA	NA	0.031296	1.2495e-07	0.0519557	6.79766e-09	0.0242188	7.83156e-08	NA	NA	0.486378	5.44931e-05	0.624964	1.07862e-05	0.467634	9.35536e-05	NA	NA
CD151	5.7077e-08	4.63154e-05	5.42772	Esophagus_Gastroesophageal_Junction	3.08987e-08	9.46737e-05	5.53627	Pituitary	5.09106e-08	9.41027e-05	5.4481	NA	NA	NA	1	1	1	0	3	-2.15329	5.2861	1.9435	-5.79585	2.21164	-5.52387	NA	NA	0.031296	1.2495e-07	0.0519557	6.79766e-09	0.0269916	3.31605e-08	NA	NA	0.486378	5.44931e-05	0.624964	1.07862e-05	0.491024	3.62133e-05	NA	NA
CD151	5.7077e-08	4.63154e-05	5.42772	Esophagus_Gastroesophageal_Junction	3.08987e-08	9.46737e-05	5.53627	Prostate	3.13857e-08	5.67854e-05	5.53353	NA	NA	NA	1	1	1	0	3	-2.15329	5.2861	1.9435	-5.79585	2.26241	-5.35183	NA	NA	0.031296	1.2495e-07	0.0519557	6.79766e-09	0.0236719	8.70679e-08	NA	NA	0.486378	5.44931e-05	0.624964	1.07862e-05	0.461141	9.61598e-05	NA	NA
CD151	5.7077e-08	4.63154e-05	5.42772	Esophagus_Gastroesophageal_Junction	3.08987e-08	9.46737e-05	5.53627	Skin_Not_Sun_Exposed_Suprapubic	6.42516e-08	8.56937e-05	5.40655	NA	NA	NA	1	1	1	0	3	-2.15329	5.2861	1.9435	-5.79585	2.11924	-5.27041	NA	NA	0.031296	1.2495e-07	0.0519557	6.79766e-09	0.03407	1.36121e-07	NA	NA	0.486378	5.44931e-05	0.624964	1.07862e-05	0.507552	0.000128631	NA	NA
CD151	5.7077e-08	4.63154e-05	5.42772	Esophagus_Gastroesophageal_Junction	3.08987e-08	9.46737e-05	5.53627	Skin_Sun_Exposed_Lower_leg	2.75937e-07	0.00032046	5.13918	NA	NA	NA	1	1	1	0	3	-2.15329	5.2861	1.9435	-5.79585	2.18448	-4.9149	NA	NA	0.031296	1.2495e-07	0.0519557	6.79766e-09	0.0289269	8.88274e-07	NA	NA	0.486378	5.44931e-05	0.624964	1.07862e-05	0.489312	0.00074505	NA	NA
CD151	5.7077e-08	4.63154e-05	5.42772	Esophagus_Gastroesophageal_Junction	3.08987e-08	9.46737e-05	5.53627	Small_Intestine_Terminal_Ileum	3.36665e-08	5.70403e-05	5.52121	NA	NA	NA	1	1	1	0	3	-2.15329	5.2861	1.9435	-5.79585	2.22188	-5.37092	NA	NA	0.031296	1.2495e-07	0.0519557	6.79766e-09	0.0262912	7.83369e-08	NA	NA	0.486378	5.44931e-05	0.624964	1.07862e-05	0.479025	0.000100249	NA	NA
CD151	5.7077e-08	4.63154e-05	5.42772	Esophagus_Gastroesophageal_Junction	3.08987e-08	9.46737e-05	5.53627	Spleen	9.16991e-10	2.19655e-06	6.12323	NA	NA	NA	1	1	1	0	3	-2.15329	5.2861	1.9435	-5.79585	2.71371	-5.68895	NA	NA	0.031296	1.2495e-07	0.0519557	6.79766e-09	0.00665341	1.27819e-08	NA	NA	0.486378	5.44931e-05	0.624964	1.07862e-05	0.291677	1.73957e-05	NA	NA
CD151	5.7077e-08	4.63154e-05	5.42772	Esophagus_Gastroesophageal_Junction	3.08987e-08	9.46737e-05	5.53627	Stomach	3.80575e-07	0.000398645	5.07843	NA	NA	NA	1	1	1	0	3	-2.15329	5.2861	1.9435	-5.79585	2.43766	-4.52126	NA	NA	0.031296	1.2495e-07	0.0519557	6.79766e-09	0.0147825	6.14713e-06	NA	NA	0.486378	5.44931e-05	0.624964	1.07862e-05	0.395989	0.00379957	NA	NA
CD151	5.7077e-08	4.63154e-05	5.42772	Esophagus_Gastroesophageal_Junction	3.08987e-08	9.46737e-05	5.53627	Testis	8.44742e-10	1.87293e-05	-6.13628	NA	NA	NA	1	1	1	0	3	-2.15329	5.2861	1.9435	-5.79585	-2.7119	5.70855	NA	NA	0.031296	1.2495e-07	0.0519557	6.79766e-09	0.0066899	1.13944e-08	NA	NA	0.486378	5.44931e-05	0.624964	1.07862e-05	0.334165	2.4051e-05	NA	NA
CD151	5.7077e-08	4.63154e-05	5.42772	Esophagus_Gastroesophageal_Junction	3.08987e-08	9.46737e-05	5.53627	Thyroid	1.93311e-09	6.06508e-06	-6.00333	NA	NA	NA	1	1	1	0	3	-2.15329	5.2861	1.9435	-5.79585	-2.54142	5.67685	NA	NA	0.031296	1.2495e-07	0.0519557	6.79766e-09	0.0110404	1.37196e-08	NA	NA	0.486378	5.44931e-05	0.624964	1.07862e-05	0.354512	1.51127e-05	NA	NA
CD151	5.7077e-08	4.63154e-05	5.42772	Esophagus_Gastroesophageal_Junction	3.08987e-08	9.46737e-05	5.53627	Uterus	6.40833e-08	8.82194e-05	5.40702	NA	NA	NA	1	1	1	0	3	-2.15329	5.2861	1.9435	-5.79585	2.15474	-5.52245	NA	NA	0.031296	1.2495e-07	0.0519557	6.79766e-09	0.031182	3.34297e-08	NA	NA	0.486378	5.44931e-05	0.624964	1.07862e-05	0.498083	3.43614e-05	NA	NA
CD151	5.7077e-08	4.63154e-05	5.42772	Esophagus_Gastroesophageal_Junction	3.08987e-08	9.46737e-05	5.53627	Vagina	1.02527e-06	0.00107843	-4.88672	NA	NA	NA	1	1	1	0	3	-2.15329	5.2861	1.9435	-5.79585	-1.9016	5.18049	NA	NA	0.031296	1.2495e-07	0.0519557	6.79766e-09	0.0572234	2.21299e-07	NA	NA	0.486378	5.44931e-05	0.624964	1.07862e-05	0.615602	0.000286977	NA	NA
CD151	5.7077e-08	4.63154e-05	5.42772	Esophagus_Gastroesophageal_Junction	3.08987e-08	9.46737e-05	5.53627	Whole_Blood	6.65146e-06	0.00608577	-4.50455	NA	NA	NA	1	1	1	0	3	-2.15329	5.2861	1.9435	-5.79585	-1.30554	5.19484	NA	NA	0.031296	1.2495e-07	0.0519557	6.79766e-09	0.191708	2.04898e-07	NA	NA	0.486378	5.44931e-05	0.624964	1.07862e-05	0.790946	0.000242491	NA	NA
CD151	5.7077e-08	4.63154e-05	5.42772	Esophagus_Gastroesophageal_Junction	3.08987e-08	9.46737e-05	5.53627	smultixcan	8.3292e-10	2.88592e-06	1.53081	NA	NA	NA	1	1	1	0	3	-2.15329	5.2861	1.9435	-5.79585	0.678428	-1.42224	NA	NA	0.031296	1.2495e-07	0.0519557	6.79766e-09	0.00663192	1.13794e-08	NA	NA	0.486378	5.44931e-05	0.624964	1.07862e-05	0.292336	1.4187e-05	NA	NA
CD151	5.7077e-08	4.63154e-05	5.42772	Esophagus_Mucosa	1.43407e-06	0.002023	4.82021	Adipose_Subcutaneous	8.16678e-07	0.000733076	-4.93134	NA	NA	NA	1	1	1	0	3	-2.15329	5.2861	1.97785	-4.59504	-1.87707	4.81809	NA	NA	0.031296	1.2495e-07	0.0479458	4.32665e-06	0.0605091	1.44941e-06	NA	NA	0.486378	5.44931e-05	0.621716	0.0035392	0.612222	0.00110109	NA	NA
CD151	5.7077e-08	4.63154e-05	5.42772	Esophagus_Mucosa	1.43407e-06	0.002023	4.82021	Adipose_Visceral_Omentum	7.67168e-07	0.000791166	4.94354	NA	NA	NA	1	1	1	0	3	-2.15329	5.2861	1.97785	-4.59504	1.92231	-4.79617	NA	NA	0.031296	1.2495e-07	0.0479458	4.32665e-06	0.0545663	1.61732e-06	NA	NA	0.486378	5.44931e-05	0.621716	0.0035392	0.59286	0.0012704	NA	NA
CD151	5.7077e-08	4.63154e-05	5.42772	Esophagus_Mucosa	1.43407e-06	0.002023	4.82021	Adrenal_Gland	3.36665e-08	9.64275e-05	5.52121	NA	NA	NA	1	1	1	0	3	-2.15329	5.2861	1.97785	-4.59504	2.22188	-5.37092	NA	NA	0.031296	1.2495e-07	0.0479458	4.32665e-06	0.0262912	7.83369e-08	NA	NA	0.486378	5.44931e-05	0.621716	0.0035392	0.467796	0.00011204	NA	NA
CD151	5.7077e-08	4.63154e-05	5.42772	Esophagus_Mucosa	1.43407e-06	0.002023	4.82021	Artery_Aorta	8.16678e-07	0.000867148	-4.93134	NA	NA	NA	1	1	1	0	3	-2.15329	5.2861	1.97785	-4.59504	-1.87707	4.81809	NA	NA	0.031296	1.2495e-07	0.0479458	4.32665e-06	0.0605091	1.44941e-06	NA	NA	0.486378	5.44931e-05	0.621716	0.0035392	0.611521	0.00118074	NA	NA
CD151	5.7077e-08	4.63154e-05	5.42772	Esophagus_Mucosa	1.43407e-06	0.002023	4.82021	Artery_Coronary	7.99378e-07	0.000872425	4.93552	NA	NA	NA	1	1	1	0	3	-2.15329	5.2861	1.97785	-4.59504	1.86932	-5.06294	NA	NA	0.031296	1.2495e-07	0.0479458	4.32665e-06	0.0615777	4.12847e-07	NA	NA	0.486378	5.44931e-05	0.621716	0.0035392	0.608486	0.000380943	NA	NA
CD151	5.7077e-08	4.63154e-05	5.42772	Esophagus_Mucosa	1.43407e-06	0.002023	4.82021	Artery_Tibial	5.3478e-07	0.000540262	-5.01339	NA	NA	NA	1	1	1	0	3	-2.15329	5.2861	1.97785	-4.59504	-1.58366	5.71282	NA	NA	0.031296	1.2495e-07	0.0479458	4.32665e-06	0.113272	1.11119e-08	NA	NA	0.486378	5.44931e-05	0.621716	0.0035392	0.711952	1.29657e-05	NA	NA
CD151	5.7077e-08	4.63154e-05	5.42772	Esophagus_Mucosa	1.43407e-06	0.002023	4.82021	Brain_Amygdala	6.40833e-08	0.000120054	5.40702	NA	NA	NA	1	1	1	0	3	-2.15329	5.2861	1.97785	-4.59504	2.15474	-5.52245	NA	NA	0.031296	1.2495e-07	0.0479458	4.32665e-06	0.031182	3.34297e-08	NA	NA	0.486378	5.44931e-05	0.621716	0.0035392	0.527003	3.86762e-05	NA	NA
CD151	5.7077e-08	4.63154e-05	5.42772	Esophagus_Mucosa	1.43407e-06	0.002023	4.82021	Brain_Anterior_cingulate_cortex_BA24	6.40833e-08	0.000159717	5.40702	NA	NA	NA	1	1	1	0	3	-2.15329	5.2861	1.97785	-4.59504	2.15474	-5.52245	NA	NA	0.031296	1.2495e-07	0.0479458	4.32665e-06	0.031182	3.34297e-08	NA	NA	0.486378	5.44931e-05	0.621716	0.0035392	0.51774	6.05514e-05	NA	NA
CD151	5.7077e-08	4.63154e-05	5.42772	Esophagus_Mucosa	1.43407e-06	0.002023	4.82021	Brain_Caudate_basal_ganglia	8.44742e-10	5.28449e-06	-6.13628	NA	NA	NA	1	1	1	0	3	-2.15329	5.2861	1.97785	-4.59504	-2.7119	5.70855	NA	NA	0.031296	1.2495e-07	0.0479458	4.32665e-06	0.0066899	1.13944e-08	NA	NA	0.486378	5.44931e-05	0.621716	0.0035392	0.323899	1.42565e-05	NA	NA
CD151	5.7077e-08	4.63154e-05	5.42772	Esophagus_Mucosa	1.43407e-06	0.002023	4.82021	Brain_Cerebellar_Hemisphere	8.44742e-10	2.3907e-06	-6.13628	NA	NA	NA	1	1	1	0	3	-2.15329	5.2861	1.97785	-4.59504	-2.7119	5.70855	NA	NA	0.031296	1.2495e-07	0.0479458	4.32665e-06	0.0066899	1.13944e-08	NA	NA	0.486378	5.44931e-05	0.621716	0.0035392	0.28691	1.61741e-05	NA	NA
CD151	5.7077e-08	4.63154e-05	5.42772	Esophagus_Mucosa	1.43407e-06	0.002023	4.82021	Brain_Cerebellum	8.44742e-10	3.00371e-06	6.13628	NA	NA	NA	1	1	1	0	3	-2.15329	5.2861	1.97785	-4.59504	2.7119	-5.70855	NA	NA	0.031296	1.2495e-07	0.0479458	4.32665e-06	0.0066899	1.13944e-08	NA	NA	0.486378	5.44931e-05	0.621716	0.0035392	0.299611	1.66477e-05	NA	NA
CD151	5.7077e-08	4.63154e-05	5.42772	Esophagus_Mucosa	1.43407e-06	0.002023	4.82021	Brain_Cortex	3.88115e-08	0.000133187	5.49618	NA	NA	NA	1	1	1	0	3	-2.15329	5.2861	1.97785	-4.59504	2.28568	-5.28206	NA	NA	0.031296	1.2495e-07	0.0479458	4.32665e-06	0.0222728	1.2774e-07	NA	NA	0.486378	5.44931e-05	0.621716	0.0035392	0.454874	0.000145662	NA	NA
CD151	5.7077e-08	4.63154e-05	5.42772	Esophagus_Mucosa	1.43407e-06	0.002023	4.82021	Brain_Frontal_Cortex_BA9	4.23908e-07	0.0005857	5.0579	NA	NA	NA	1	1	1	0	3	-2.15329	5.2861	1.97785	-4.59504	2.39984	-4.5259	NA	NA	0.031296	1.2495e-07	0.0479458	4.32665e-06	0.0164023	6.01401e-06	NA	NA	0.486378	5.44931e-05	0.621716	0.0035392	0.432631	0.00461611	NA	NA
CD151	5.7077e-08	4.63154e-05	5.42772	Esophagus_Mucosa	1.43407e-06	0.002023	4.82021	Brain_Hippocampus	8.44742e-10	4.46805e-06	6.13628	NA	NA	NA	1	1	1	0	3	-2.15329	5.2861	1.97785	-4.59504	2.7119	-5.70855	NA	NA	0.031296	1.2495e-07	0.0479458	4.32665e-06	0.0066899	1.13944e-08	NA	NA	0.486378	5.44931e-05	0.621716	0.0035392	0.327989	1.80975e-05	NA	NA
CD151	5.7077e-08	4.63154e-05	5.42772	Esophagus_Mucosa	1.43407e-06	0.002023	4.82021	Brain_Hypothalamus	9.16991e-10	7.1779e-06	-6.12323	NA	NA	NA	1	1	1	0	3	-2.15329	5.2861	1.97785	-4.59504	-2.71371	5.68895	NA	NA	0.031296	1.2495e-07	0.0479458	4.32665e-06	0.00665341	1.27819e-08	NA	NA	0.486378	5.44931e-05	0.621716	0.0035392	0.334869	2.10876e-05	NA	NA
CD151	5.7077e-08	4.63154e-05	5.42772	Esophagus_Mucosa	1.43407e-06	0.002023	4.82021	Brain_Nucleus_accumbens_basal_ganglia	7.38114e-07	0.00104505	4.95106	NA	NA	NA	1	1	1	0	3	-2.15329	5.2861	1.97785	-4.59504	2.31002	-4.51485	NA	NA	0.031296	1.2495e-07	0.0479458	4.32665e-06	0.0208873	6.33603e-06	NA	NA	0.486378	5.44931e-05	0.621716	0.0035392	0.452807	0.00498665	NA	NA
CD151	5.7077e-08	4.63154e-05	5.42772	Esophagus_Mucosa	1.43407e-06	0.002023	4.82021	Brain_Putamen_basal_ganglia	8.25167e-08	0.000203009	5.36154	NA	NA	NA	1	1	1	0	3	-2.15329	5.2861	1.97785	-4.59504	2.20228	-5.41032	NA	NA	0.031296	1.2495e-07	0.0479458	4.32665e-06	0.0276456	6.29136e-08	NA	NA	0.486378	5.44931e-05	0.621716	0.0035392	0.499046	8.61065e-05	NA	NA
CD151	5.7077e-08	4.63154e-05	5.42772	Esophagus_Mucosa	1.43407e-06	0.002023	4.82021	Brain_Spinal_cord_cervical_c-1	8.44742e-10	2.35577e-06	6.13628	NA	NA	NA	1	1	1	0	3	-2.15329	5.2861	1.97785	-4.59504	2.7119	-5.70855	NA	NA	0.031296	1.2495e-07	0.0479458	4.32665e-06	0.0066899	1.13944e-08	NA	NA	0.486378	5.44931e-05	0.621716	0.0035392	0.332868	1.66692e-05	NA	NA
CD151	5.7077e-08	4.63154e-05	5.42772	Esophagus_Mucosa	1.43407e-06	0.002023	4.82021	Brain_Substantia_nigra	2.77339e-07	0.000313618	5.13823	NA	NA	NA	1	1	1	0	3	-2.15329	5.2861	1.97785	-4.59504	2.11967	-5.17586	NA	NA	0.031296	1.2495e-07	0.0479458	4.32665e-06	0.0340339	2.26866e-07	NA	NA	0.486378	5.44931e-05	0.621716	0.0035392	0.554933	0.00026973	NA	NA
CD151	5.7077e-08	4.63154e-05	5.42772	Esophagus_Mucosa	1.43407e-06	0.002023	4.82021	Breast_Mammary_Tissue	8.16678e-07	0.000716777	-4.93134	NA	NA	NA	1	1	1	0	3	-2.15329	5.2861	1.97785	-4.59504	-1.87707	4.81809	NA	NA	0.031296	1.2495e-07	0.0479458	4.32665e-06	0.0605091	1.44941e-06	NA	NA	0.486378	5.44931e-05	0.621716	0.0035392	0.604091	0.00118504	NA	NA
CD151	5.7077e-08	4.63154e-05	5.42772	Esophagus_Mucosa	1.43407e-06	0.002023	4.82021	Cells_Cultured_fibroblasts	1.83545e-07	0.000216476	5.21528	NA	NA	NA	1	1	1	0	3	-2.15329	5.2861	1.97785	-4.59504	2.18344	-5.08195	NA	NA	0.031296	1.2495e-07	0.0479458	4.32665e-06	0.0290034	3.73578e-07	NA	NA	0.486378	5.44931e-05	0.621716	0.0035392	0.492941	0.000395194	NA	NA
CD151	5.7077e-08	4.63154e-05	5.42772	Esophagus_Mucosa	1.43407e-06	0.002023	4.82021	Cells_EBV-transformed_lymphocytes	3.96761e-08	5.47738e-05	5.49229	NA	NA	NA	1	1	1	0	3	-2.15329	5.2861	1.97785	-4.59504	2.22702	-5.57124	NA	NA	0.031296	1.2495e-07	0.0479458	4.32665e-06	0.0259462	2.52936e-08	NA	NA	0.486378	5.44931e-05	0.621716	0.0035392	0.460052	2.84703e-05	NA	NA
CD151	5.7077e-08	4.63154e-05	5.42772	Esophagus_Mucosa	1.43407e-06	0.002023	4.82021	Colon_Sigmoid	4.23912e-06	0.00345457	4.5993	NA	NA	NA	1	1	1	0	3	-2.15329	5.2861	1.97785	-4.59504	1.8437	-4.77822	NA	NA	0.031296	1.2495e-07	0.0479458	4.32665e-06	0.0652269	1.76852e-06	NA	NA	0.486378	5.44931e-05	0.621716	0.0035392	0.627969	0.00125786	NA	NA
CD151	5.7077e-08	4.63154e-05	5.42772	Esophagus_Mucosa	1.43407e-06	0.002023	4.82021	Colon_Transverse	4.17504e-06	0.00385678	4.60247	NA	NA	NA	1	1	1	0	3	-2.15329	5.2861	1.97785	-4.59504	1.83182	-4.79542	NA	NA	0.031296	1.2495e-07	0.0479458	4.32665e-06	0.0669789	1.62332e-06	NA	NA	0.486378	5.44931e-05	0.621716	0.0035392	0.622154	0.00152894	NA	NA
CD151	5.7077e-08	4.63154e-05	5.42772	Esophagus_Mucosa	1.43407e-06	0.002023	4.82021	Esophagus_Gastroesophageal_Junction	8.16678e-07	0.000905808	-4.93134	NA	NA	NA	1	1	1	0	3	-2.15329	5.2861	1.97785	-4.59504	-1.87707	4.81809	NA	NA	0.031296	1.2495e-07	0.0479458	4.32665e-06	0.0605091	1.44941e-06	NA	NA	0.486378	5.44931e-05	0.621716	0.0035392	0.602956	0.00122657	NA	NA
CD151	5.7077e-08	4.63154e-05	5.42772	Esophagus_Mucosa	1.43407e-06	0.002023	4.82021	Esophagus_Mucosa	9.16991e-10	2.25176e-06	6.12323	NA	NA	NA	1	1	1	0	3	-2.15329	5.2861	1.97785	-4.59504	2.71371	-5.68895	NA	NA	0.031296	1.2495e-07	0.0479458	4.32665e-06	0.00665341	1.27819e-08	NA	NA	0.486378	5.44931e-05	0.621716	0.0035392	0.294186	1.70083e-05	NA	NA
CD151	5.7077e-08	4.63154e-05	5.42772	Esophagus_Mucosa	1.43407e-06	0.002023	4.82021	Esophagus_Muscularis	8.16678e-07	0.000867203	-4.93134	NA	NA	NA	1	1	1	0	3	-2.15329	5.2861	1.97785	-4.59504	-1.87707	4.81809	NA	NA	0.031296	1.2495e-07	0.0479458	4.32665e-06	0.0605091	1.44941e-06	NA	NA	0.486378	5.44931e-05	0.621716	0.0035392	0.609324	0.00123969	NA	NA
CD151	5.7077e-08	4.63154e-05	5.42772	Esophagus_Mucosa	1.43407e-06	0.002023	4.82021	Heart_Atrial_Appendage	8.16678e-07	0.000865406	-4.93134	NA	NA	NA	1	1	1	0	3	-2.15329	5.2861	1.97785	-4.59504	-1.87707	4.81809	NA	NA	0.031296	1.2495e-07	0.0479458	4.32665e-06	0.0605091	1.44941e-06	NA	NA	0.486378	5.44931e-05	0.621716	0.0035392	0.607409	0.00111244	NA	NA
CD151	5.7077e-08	4.63154e-05	5.42772	Esophagus_Mucosa	1.43407e-06	0.002023	4.82021	Heart_Left_Ventricle	1.51894e-08	4.34967e-05	5.65941	NA	NA	NA	1	1	1	0	3	-2.15329	5.2861	1.97785	-4.59504	2.36412	-5.37501	NA	NA	0.031296	1.2495e-07	0.0479458	4.32665e-06	0.018073	7.65785e-08	NA	NA	0.486378	5.44931e-05	0.621716	0.0035392	0.43233	7.99679e-05	NA	NA
CD151	5.7077e-08	4.63154e-05	5.42772	Esophagus_Mucosa	1.43407e-06	0.002023	4.82021	Kidney_Cortex	3.36665e-08	6.91359e-05	5.52121	NA	NA	NA	1	1	1	0	3	-2.15329	5.2861	1.97785	-4.59504	2.22188	-5.37092	NA	NA	0.031296	1.2495e-07	0.0479458	4.32665e-06	0.0262912	7.83369e-08	NA	NA	0.486378	5.44931e-05	0.621716	0.0035392	0.492619	0.000101478	NA	NA
CD151	5.7077e-08	4.63154e-05	5.42772	Esophagus_Mucosa	1.43407e-06	0.002023	4.82021	Liver	1.93311e-09	4.97896e-06	-6.00333	NA	NA	NA	1	1	1	0	3	-2.15329	5.2861	1.97785	-4.59504	-2.54142	5.67685	NA	NA	0.031296	1.2495e-07	0.0479458	4.32665e-06	0.0110404	1.37196e-08	NA	NA	0.486378	5.44931e-05	0.621716	0.0035392	0.370795	1.85386e-05	NA	NA
CD151	5.7077e-08	4.63154e-05	5.42772	Esophagus_Mucosa	1.43407e-06	0.002023	4.82021	Lung	5.1243e-06	0.00418977	-4.55963	NA	NA	NA	1	1	1	0	3	-2.15329	5.2861	1.97785	-4.59504	-1.7798	4.78774	NA	NA	0.031296	1.2495e-07	0.0479458	4.32665e-06	0.075108	1.68671e-06	NA	NA	0.486378	5.44931e-05	0.621716	0.0035392	0.636415	0.00129332	NA	NA
CD151	5.7077e-08	4.63154e-05	5.42772	Esophagus_Mucosa	1.43407e-06	0.002023	4.82021	Minor_Salivary_Gland	4.09416e-08	7.03328e-05	5.48674	NA	NA	NA	1	1	1	0	3	-2.15329	5.2861	1.97785	-4.59504	2.21359	-5.57679	NA	NA	0.031296	1.2495e-07	0.0479458	4.32665e-06	0.026857	2.44992e-08	NA	NA	0.486378	5.44931e-05	0.621716	0.0035392	0.476938	2.59303e-05	NA	NA
CD151	5.7077e-08	4.63154e-05	5.42772	Esophagus_Mucosa	1.43407e-06	0.002023	4.82021	Muscle_Skeletal	8.16678e-07	0.00108695	-4.93134	NA	NA	NA	1	1	1	0	3	-2.15329	5.2861	1.97785	-4.59504	-1.87707	4.81809	NA	NA	0.031296	1.2495e-07	0.0479458	4.32665e-06	0.0605091	1.44941e-06	NA	NA	0.486378	5.44931e-05	0.621716	0.0035392	0.606631	0.00132296	NA	NA
CD151	5.7077e-08	4.63154e-05	5.42772	Esophagus_Mucosa	1.43407e-06	0.002023	4.82021	Nerve_Tibial	3.36665e-08	5.08181e-05	-5.52121	NA	NA	NA	1	1	1	0	3	-2.15329	5.2861	1.97785	-4.59504	-2.22188	5.37092	NA	NA	0.031296	1.2495e-07	0.0479458	4.32665e-06	0.0262912	7.83369e-08	NA	NA	0.486378	5.44931e-05	0.621716	0.0035392	0.470623	9.90335e-05	NA	NA
CD151	5.7077e-08	4.63154e-05	5.42772	Esophagus_Mucosa	1.43407e-06	0.002023	4.82021	Ovary	1.16026e-07	0.000175271	5.29965	NA	NA	NA	1	1	1	0	3	-2.15329	5.2861	1.97785	-4.59504	2.2312	-5.17016	NA	NA	0.031296	1.2495e-07	0.0479458	4.32665e-06	0.0256679	2.33891e-07	NA	NA	0.486378	5.44931e-05	0.621716	0.0035392	0.463869	0.000268402	NA	NA
CD151	5.7077e-08	4.63154e-05	5.42772	Esophagus_Mucosa	1.43407e-06	0.002023	4.82021	Pancreas	2.98709e-08	6.49394e-05	5.54219	NA	NA	NA	1	1	1	0	3	-2.15329	5.2861	1.97785	-4.59504	2.25364	-5.37097	NA	NA	0.031296	1.2495e-07	0.0479458	4.32665e-06	0.0242188	7.83156e-08	NA	NA	0.486378	5.44931e-05	0.621716	0.0035392	0.467634	9.35536e-05	NA	NA
CD151	5.7077e-08	4.63154e-05	5.42772	Esophagus_Mucosa	1.43407e-06	0.002023	4.82021	Pituitary	5.09106e-08	9.41027e-05	5.4481	NA	NA	NA	1	1	1	0	3	-2.15329	5.2861	1.97785	-4.59504	2.21164	-5.52387	NA	NA	0.031296	1.2495e-07	0.0479458	4.32665e-06	0.0269916	3.31605e-08	NA	NA	0.486378	5.44931e-05	0.621716	0.0035392	0.491024	3.62133e-05	NA	NA
CD151	5.7077e-08	4.63154e-05	5.42772	Esophagus_Mucosa	1.43407e-06	0.002023	4.82021	Prostate	3.13857e-08	5.67854e-05	5.53353	NA	NA	NA	1	1	1	0	3	-2.15329	5.2861	1.97785	-4.59504	2.26241	-5.35183	NA	NA	0.031296	1.2495e-07	0.0479458	4.32665e-06	0.0236719	8.70679e-08	NA	NA	0.486378	5.44931e-05	0.621716	0.0035392	0.461141	9.61598e-05	NA	NA
CD151	5.7077e-08	4.63154e-05	5.42772	Esophagus_Mucosa	1.43407e-06	0.002023	4.82021	Skin_Not_Sun_Exposed_Suprapubic	6.42516e-08	8.56937e-05	5.40655	NA	NA	NA	1	1	1	0	3	-2.15329	5.2861	1.97785	-4.59504	2.11924	-5.27041	NA	NA	0.031296	1.2495e-07	0.0479458	4.32665e-06	0.03407	1.36121e-07	NA	NA	0.486378	5.44931e-05	0.621716	0.0035392	0.507552	0.000128631	NA	NA
CD151	5.7077e-08	4.63154e-05	5.42772	Esophagus_Mucosa	1.43407e-06	0.002023	4.82021	Skin_Sun_Exposed_Lower_leg	2.75937e-07	0.00032046	5.13918	NA	NA	NA	1	1	1	0	3	-2.15329	5.2861	1.97785	-4.59504	2.18448	-4.9149	NA	NA	0.031296	1.2495e-07	0.0479458	4.32665e-06	0.0289269	8.88274e-07	NA	NA	0.486378	5.44931e-05	0.621716	0.0035392	0.489312	0.00074505	NA	NA
CD151	5.7077e-08	4.63154e-05	5.42772	Esophagus_Mucosa	1.43407e-06	0.002023	4.82021	Small_Intestine_Terminal_Ileum	3.36665e-08	5.70403e-05	5.52121	NA	NA	NA	1	1	1	0	3	-2.15329	5.2861	1.97785	-4.59504	2.22188	-5.37092	NA	NA	0.031296	1.2495e-07	0.0479458	4.32665e-06	0.0262912	7.83369e-08	NA	NA	0.486378	5.44931e-05	0.621716	0.0035392	0.479025	0.000100249	NA	NA
CD151	5.7077e-08	4.63154e-05	5.42772	Esophagus_Mucosa	1.43407e-06	0.002023	4.82021	Spleen	9.16991e-10	2.19655e-06	6.12323	NA	NA	NA	1	1	1	0	3	-2.15329	5.2861	1.97785	-4.59504	2.71371	-5.68895	NA	NA	0.031296	1.2495e-07	0.0479458	4.32665e-06	0.00665341	1.27819e-08	NA	NA	0.486378	5.44931e-05	0.621716	0.0035392	0.291677	1.73957e-05	NA	NA
CD151	5.7077e-08	4.63154e-05	5.42772	Esophagus_Mucosa	1.43407e-06	0.002023	4.82021	Stomach	3.80575e-07	0.000398645	5.07843	NA	NA	NA	1	1	1	0	3	-2.15329	5.2861	1.97785	-4.59504	2.43766	-4.52126	NA	NA	0.031296	1.2495e-07	0.0479458	4.32665e-06	0.0147825	6.14713e-06	NA	NA	0.486378	5.44931e-05	0.621716	0.0035392	0.395989	0.00379957	NA	NA
CD151	5.7077e-08	4.63154e-05	5.42772	Esophagus_Mucosa	1.43407e-06	0.002023	4.82021	Testis	8.44742e-10	1.87293e-05	-6.13628	NA	NA	NA	1	1	1	0	3	-2.15329	5.2861	1.97785	-4.59504	-2.7119	5.70855	NA	NA	0.031296	1.2495e-07	0.0479458	4.32665e-06	0.0066899	1.13944e-08	NA	NA	0.486378	5.44931e-05	0.621716	0.0035392	0.334165	2.4051e-05	NA	NA
CD151	5.7077e-08	4.63154e-05	5.42772	Esophagus_Mucosa	1.43407e-06	0.002023	4.82021	Thyroid	1.93311e-09	6.06508e-06	-6.00333	NA	NA	NA	1	1	1	0	3	-2.15329	5.2861	1.97785	-4.59504	-2.54142	5.67685	NA	NA	0.031296	1.2495e-07	0.0479458	4.32665e-06	0.0110404	1.37196e-08	NA	NA	0.486378	5.44931e-05	0.621716	0.0035392	0.354512	1.51127e-05	NA	NA
CD151	5.7077e-08	4.63154e-05	5.42772	Esophagus_Mucosa	1.43407e-06	0.002023	4.82021	Uterus	6.40833e-08	8.82194e-05	5.40702	NA	NA	NA	1	1	1	0	3	-2.15329	5.2861	1.97785	-4.59504	2.15474	-5.52245	NA	NA	0.031296	1.2495e-07	0.0479458	4.32665e-06	0.031182	3.34297e-08	NA	NA	0.486378	5.44931e-05	0.621716	0.0035392	0.498083	3.43614e-05	NA	NA
CD151	5.7077e-08	4.63154e-05	5.42772	Esophagus_Mucosa	1.43407e-06	0.002023	4.82021	Vagina	1.02527e-06	0.00107843	-4.88672	NA	NA	NA	1	1	1	0	3	-2.15329	5.2861	1.97785	-4.59504	-1.9016	5.18049	NA	NA	0.031296	1.2495e-07	0.0479458	4.32665e-06	0.0572234	2.21299e-07	NA	NA	0.486378	5.44931e-05	0.621716	0.0035392	0.615602	0.000286977	NA	NA
CD151	5.7077e-08	4.63154e-05	5.42772	Esophagus_Mucosa	1.43407e-06	0.002023	4.82021	Whole_Blood	6.65146e-06	0.00608577	-4.50455	NA	NA	NA	1	1	1	0	3	-2.15329	5.2861	1.97785	-4.59504	-1.30554	5.19484	NA	NA	0.031296	1.2495e-07	0.0479458	4.32665e-06	0.191708	2.04898e-07	NA	NA	0.486378	5.44931e-05	0.621716	0.0035392	0.790946	0.000242491	NA	NA
CD151	5.7077e-08	4.63154e-05	5.42772	Esophagus_Mucosa	1.43407e-06	0.002023	4.82021	smultixcan	8.3292e-10	2.88592e-06	1.53081	NA	NA	NA	1	1	1	0	3	-2.15329	5.2861	1.97785	-4.59504	0.678428	-1.42224	NA	NA	0.031296	1.2495e-07	0.0479458	4.32665e-06	0.00663192	1.13794e-08	NA	NA	0.486378	5.44931e-05	0.621716	0.0035392	0.292336	1.4187e-05	NA	NA
CD151	5.7077e-08	4.63154e-05	5.42772	Esophagus_Muscularis	3.62738e-08	7.68157e-05	5.50809	Adipose_Subcutaneous	8.16678e-07	0.000733076	-4.93134	NA	NA	NA	1	1	1	0	3	-2.15329	5.2861	1.93129	-5.76617	-1.87707	4.81809	NA	NA	0.031296	1.2495e-07	0.0534477	8.10931e-09	0.0605091	1.44941e-06	NA	NA	0.486378	5.44931e-05	0.633565	1.51934e-05	0.612222	0.00110109	NA	NA
CD151	5.7077e-08	4.63154e-05	5.42772	Esophagus_Muscularis	3.62738e-08	7.68157e-05	5.50809	Adipose_Visceral_Omentum	7.67168e-07	0.000791166	4.94354	NA	NA	NA	1	1	1	0	3	-2.15329	5.2861	1.93129	-5.76617	1.92231	-4.79617	NA	NA	0.031296	1.2495e-07	0.0534477	8.10931e-09	0.0545663	1.61732e-06	NA	NA	0.486378	5.44931e-05	0.633565	1.51934e-05	0.59286	0.0012704	NA	NA
CD151	5.7077e-08	4.63154e-05	5.42772	Esophagus_Muscularis	3.62738e-08	7.68157e-05	5.50809	Adrenal_Gland	3.36665e-08	9.64275e-05	5.52121	NA	NA	NA	1	1	1	0	3	-2.15329	5.2861	1.93129	-5.76617	2.22188	-5.37092	NA	NA	0.031296	1.2495e-07	0.0534477	8.10931e-09	0.0262912	7.83369e-08	NA	NA	0.486378	5.44931e-05	0.633565	1.51934e-05	0.467796	0.00011204	NA	NA
CD151	5.7077e-08	4.63154e-05	5.42772	Esophagus_Muscularis	3.62738e-08	7.68157e-05	5.50809	Artery_Aorta	8.16678e-07	0.000867148	-4.93134	NA	NA	NA	1	1	1	0	3	-2.15329	5.2861	1.93129	-5.76617	-1.87707	4.81809	NA	NA	0.031296	1.2495e-07	0.0534477	8.10931e-09	0.0605091	1.44941e-06	NA	NA	0.486378	5.44931e-05	0.633565	1.51934e-05	0.611521	0.00118074	NA	NA
CD151	5.7077e-08	4.63154e-05	5.42772	Esophagus_Muscularis	3.62738e-08	7.68157e-05	5.50809	Artery_Coronary	7.99378e-07	0.000872425	4.93552	NA	NA	NA	1	1	1	0	3	-2.15329	5.2861	1.93129	-5.76617	1.86932	-5.06294	NA	NA	0.031296	1.2495e-07	0.0534477	8.10931e-09	0.0615777	4.12847e-07	NA	NA	0.486378	5.44931e-05	0.633565	1.51934e-05	0.608486	0.000380943	NA	NA
CD151	5.7077e-08	4.63154e-05	5.42772	Esophagus_Muscularis	3.62738e-08	7.68157e-05	5.50809	Artery_Tibial	5.3478e-07	0.000540262	-5.01339	NA	NA	NA	1	1	1	0	3	-2.15329	5.2861	1.93129	-5.76617	-1.58366	5.71282	NA	NA	0.031296	1.2495e-07	0.0534477	8.10931e-09	0.113272	1.11119e-08	NA	NA	0.486378	5.44931e-05	0.633565	1.51934e-05	0.711952	1.29657e-05	NA	NA
CD151	5.7077e-08	4.63154e-05	5.42772	Esophagus_Muscularis	3.62738e-08	7.68157e-05	5.50809	Brain_Amygdala	6.40833e-08	0.000120054	5.40702	NA	NA	NA	1	1	1	0	3	-2.15329	5.2861	1.93129	-5.76617	2.15474	-5.52245	NA	NA	0.031296	1.2495e-07	0.0534477	8.10931e-09	0.031182	3.34297e-08	NA	NA	0.486378	5.44931e-05	0.633565	1.51934e-05	0.527003	3.86762e-05	NA	NA
CD151	5.7077e-08	4.63154e-05	5.42772	Esophagus_Muscularis	3.62738e-08	7.68157e-05	5.50809	Brain_Anterior_cingulate_cortex_BA24	6.40833e-08	0.000159717	5.40702	NA	NA	NA	1	1	1	0	3	-2.15329	5.2861	1.93129	-5.76617	2.15474	-5.52245	NA	NA	0.031296	1.2495e-07	0.0534477	8.10931e-09	0.031182	3.34297e-08	NA	NA	0.486378	5.44931e-05	0.633565	1.51934e-05	0.51774	6.05514e-05	NA	NA
CD151	5.7077e-08	4.63154e-05	5.42772	Esophagus_Muscularis	3.62738e-08	7.68157e-05	5.50809	Brain_Caudate_basal_ganglia	8.44742e-10	5.28449e-06	-6.13628	NA	NA	NA	1	1	1	0	3	-2.15329	5.2861	1.93129	-5.76617	-2.7119	5.70855	NA	NA	0.031296	1.2495e-07	0.0534477	8.10931e-09	0.0066899	1.13944e-08	NA	NA	0.486378	5.44931e-05	0.633565	1.51934e-05	0.323899	1.42565e-05	NA	NA
CD151	5.7077e-08	4.63154e-05	5.42772	Esophagus_Muscularis	3.62738e-08	7.68157e-05	5.50809	Brain_Cerebellar_Hemisphere	8.44742e-10	2.3907e-06	-6.13628	NA	NA	NA	1	1	1	0	3	-2.15329	5.2861	1.93129	-5.76617	-2.7119	5.70855	NA	NA	0.031296	1.2495e-07	0.0534477	8.10931e-09	0.0066899	1.13944e-08	NA	NA	0.486378	5.44931e-05	0.633565	1.51934e-05	0.28691	1.61741e-05	NA	NA
CD151	5.7077e-08	4.63154e-05	5.42772	Esophagus_Muscularis	3.62738e-08	7.68157e-05	5.50809	Brain_Cerebellum	8.44742e-10	3.00371e-06	6.13628	NA	NA	NA	1	1	1	0	3	-2.15329	5.2861	1.93129	-5.76617	2.7119	-5.70855	NA	NA	0.031296	1.2495e-07	0.0534477	8.10931e-09	0.0066899	1.13944e-08	NA	NA	0.486378	5.44931e-05	0.633565	1.51934e-05	0.299611	1.66477e-05	NA	NA
CD151	5.7077e-08	4.63154e-05	5.42772	Esophagus_Muscularis	3.62738e-08	7.68157e-05	5.50809	Brain_Cortex	3.88115e-08	0.000133187	5.49618	NA	NA	NA	1	1	1	0	3	-2.15329	5.2861	1.93129	-5.76617	2.28568	-5.28206	NA	NA	0.031296	1.2495e-07	0.0534477	8.10931e-09	0.0222728	1.2774e-07	NA	NA	0.486378	5.44931e-05	0.633565	1.51934e-05	0.454874	0.000145662	NA	NA
CD151	5.7077e-08	4.63154e-05	5.42772	Esophagus_Muscularis	3.62738e-08	7.68157e-05	5.50809	Brain_Frontal_Cortex_BA9	4.23908e-07	0.0005857	5.0579	NA	NA	NA	1	1	1	0	3	-2.15329	5.2861	1.93129	-5.76617	2.39984	-4.5259	NA	NA	0.031296	1.2495e-07	0.0534477	8.10931e-09	0.0164023	6.01401e-06	NA	NA	0.486378	5.44931e-05	0.633565	1.51934e-05	0.432631	0.00461611	NA	NA
CD151	5.7077e-08	4.63154e-05	5.42772	Esophagus_Muscularis	3.62738e-08	7.68157e-05	5.50809	Brain_Hippocampus	8.44742e-10	4.46805e-06	6.13628	NA	NA	NA	1	1	1	0	3	-2.15329	5.2861	1.93129	-5.76617	2.7119	-5.70855	NA	NA	0.031296	1.2495e-07	0.0534477	8.10931e-09	0.0066899	1.13944e-08	NA	NA	0.486378	5.44931e-05	0.633565	1.51934e-05	0.327989	1.80975e-05	NA	NA
CD151	5.7077e-08	4.63154e-05	5.42772	Esophagus_Muscularis	3.62738e-08	7.68157e-05	5.50809	Brain_Hypothalamus	9.16991e-10	7.1779e-06	-6.12323	NA	NA	NA	1	1	1	0	3	-2.15329	5.2861	1.93129	-5.76617	-2.71371	5.68895	NA	NA	0.031296	1.2495e-07	0.0534477	8.10931e-09	0.00665341	1.27819e-08	NA	NA	0.486378	5.44931e-05	0.633565	1.51934e-05	0.334869	2.10876e-05	NA	NA
CD151	5.7077e-08	4.63154e-05	5.42772	Esophagus_Muscularis	3.62738e-08	7.68157e-05	5.50809	Brain_Nucleus_accumbens_basal_ganglia	7.38114e-07	0.00104505	4.95106	NA	NA	NA	1	1	1	0	3	-2.15329	5.2861	1.93129	-5.76617	2.31002	-4.51485	NA	NA	0.031296	1.2495e-07	0.0534477	8.10931e-09	0.0208873	6.33603e-06	NA	NA	0.486378	5.44931e-05	0.633565	1.51934e-05	0.452807	0.00498665	NA	NA
CD151	5.7077e-08	4.63154e-05	5.42772	Esophagus_Muscularis	3.62738e-08	7.68157e-05	5.50809	Brain_Putamen_basal_ganglia	8.25167e-08	0.000203009	5.36154	NA	NA	NA	1	1	1	0	3	-2.15329	5.2861	1.93129	-5.76617	2.20228	-5.41032	NA	NA	0.031296	1.2495e-07	0.0534477	8.10931e-09	0.0276456	6.29136e-08	NA	NA	0.486378	5.44931e-05	0.633565	1.51934e-05	0.499046	8.61065e-05	NA	NA
CD151	5.7077e-08	4.63154e-05	5.42772	Esophagus_Muscularis	3.62738e-08	7.68157e-05	5.50809	Brain_Spinal_cord_cervical_c-1	8.44742e-10	2.35577e-06	6.13628	NA	NA	NA	1	1	1	0	3	-2.15329	5.2861	1.93129	-5.76617	2.7119	-5.70855	NA	NA	0.031296	1.2495e-07	0.0534477	8.10931e-09	0.0066899	1.13944e-08	NA	NA	0.486378	5.44931e-05	0.633565	1.51934e-05	0.332868	1.66692e-05	NA	NA
CD151	5.7077e-08	4.63154e-05	5.42772	Esophagus_Muscularis	3.62738e-08	7.68157e-05	5.50809	Brain_Substantia_nigra	2.77339e-07	0.000313618	5.13823	NA	NA	NA	1	1	1	0	3	-2.15329	5.2861	1.93129	-5.76617	2.11967	-5.17586	NA	NA	0.031296	1.2495e-07	0.0534477	8.10931e-09	0.0340339	2.26866e-07	NA	NA	0.486378	5.44931e-05	0.633565	1.51934e-05	0.554933	0.00026973	NA	NA
CD151	5.7077e-08	4.63154e-05	5.42772	Esophagus_Muscularis	3.62738e-08	7.68157e-05	5.50809	Breast_Mammary_Tissue	8.16678e-07	0.000716777	-4.93134	NA	NA	NA	1	1	1	0	3	-2.15329	5.2861	1.93129	-5.76617	-1.87707	4.81809	NA	NA	0.031296	1.2495e-07	0.0534477	8.10931e-09	0.0605091	1.44941e-06	NA	NA	0.486378	5.44931e-05	0.633565	1.51934e-05	0.604091	0.00118504	NA	NA
CD151	5.7077e-08	4.63154e-05	5.42772	Esophagus_Muscularis	3.62738e-08	7.68157e-05	5.50809	Cells_Cultured_fibroblasts	1.83545e-07	0.000216476	5.21528	NA	NA	NA	1	1	1	0	3	-2.15329	5.2861	1.93129	-5.76617	2.18344	-5.08195	NA	NA	0.031296	1.2495e-07	0.0534477	8.10931e-09	0.0290034	3.73578e-07	NA	NA	0.486378	5.44931e-05	0.633565	1.51934e-05	0.492941	0.000395194	NA	NA
CD151	5.7077e-08	4.63154e-05	5.42772	Esophagus_Muscularis	3.62738e-08	7.68157e-05	5.50809	Cells_EBV-transformed_lymphocytes	3.96761e-08	5.47738e-05	5.49229	NA	NA	NA	1	1	1	0	3	-2.15329	5.2861	1.93129	-5.76617	2.22702	-5.57124	NA	NA	0.031296	1.2495e-07	0.0534477	8.10931e-09	0.0259462	2.52936e-08	NA	NA	0.486378	5.44931e-05	0.633565	1.51934e-05	0.460052	2.84703e-05	NA	NA
CD151	5.7077e-08	4.63154e-05	5.42772	Esophagus_Muscularis	3.62738e-08	7.68157e-05	5.50809	Colon_Sigmoid	4.23912e-06	0.00345457	4.5993	NA	NA	NA	1	1	1	0	3	-2.15329	5.2861	1.93129	-5.76617	1.8437	-4.77822	NA	NA	0.031296	1.2495e-07	0.0534477	8.10931e-09	0.0652269	1.76852e-06	NA	NA	0.486378	5.44931e-05	0.633565	1.51934e-05	0.627969	0.00125786	NA	NA
CD151	5.7077e-08	4.63154e-05	5.42772	Esophagus_Muscularis	3.62738e-08	7.68157e-05	5.50809	Colon_Transverse	4.17504e-06	0.00385678	4.60247	NA	NA	NA	1	1	1	0	3	-2.15329	5.2861	1.93129	-5.76617	1.83182	-4.79542	NA	NA	0.031296	1.2495e-07	0.0534477	8.10931e-09	0.0669789	1.62332e-06	NA	NA	0.486378	5.44931e-05	0.633565	1.51934e-05	0.622154	0.00152894	NA	NA
CD151	5.7077e-08	4.63154e-05	5.42772	Esophagus_Muscularis	3.62738e-08	7.68157e-05	5.50809	Esophagus_Gastroesophageal_Junction	8.16678e-07	0.000905808	-4.93134	NA	NA	NA	1	1	1	0	3	-2.15329	5.2861	1.93129	-5.76617	-1.87707	4.81809	NA	NA	0.031296	1.2495e-07	0.0534477	8.10931e-09	0.0605091	1.44941e-06	NA	NA	0.486378	5.44931e-05	0.633565	1.51934e-05	0.602956	0.00122657	NA	NA
CD151	5.7077e-08	4.63154e-05	5.42772	Esophagus_Muscularis	3.62738e-08	7.68157e-05	5.50809	Esophagus_Mucosa	9.16991e-10	2.25176e-06	6.12323	NA	NA	NA	1	1	1	0	3	-2.15329	5.2861	1.93129	-5.76617	2.71371	-5.68895	NA	NA	0.031296	1.2495e-07	0.0534477	8.10931e-09	0.00665341	1.27819e-08	NA	NA	0.486378	5.44931e-05	0.633565	1.51934e-05	0.294186	1.70083e-05	NA	NA
CD151	5.7077e-08	4.63154e-05	5.42772	Esophagus_Muscularis	3.62738e-08	7.68157e-05	5.50809	Esophagus_Muscularis	8.16678e-07	0.000867203	-4.93134	NA	NA	NA	1	1	1	0	3	-2.15329	5.2861	1.93129	-5.76617	-1.87707	4.81809	NA	NA	0.031296	1.2495e-07	0.0534477	8.10931e-09	0.0605091	1.44941e-06	NA	NA	0.486378	5.44931e-05	0.633565	1.51934e-05	0.609324	0.00123969	NA	NA
CD151	5.7077e-08	4.63154e-05	5.42772	Esophagus_Muscularis	3.62738e-08	7.68157e-05	5.50809	Heart_Atrial_Appendage	8.16678e-07	0.000865406	-4.93134	NA	NA	NA	1	1	1	0	3	-2.15329	5.2861	1.93129	-5.76617	-1.87707	4.81809	NA	NA	0.031296	1.2495e-07	0.0534477	8.10931e-09	0.0605091	1.44941e-06	NA	NA	0.486378	5.44931e-05	0.633565	1.51934e-05	0.607409	0.00111244	NA	NA
CD151	5.7077e-08	4.63154e-05	5.42772	Esophagus_Muscularis	3.62738e-08	7.68157e-05	5.50809	Heart_Left_Ventricle	1.51894e-08	4.34967e-05	5.65941	NA	NA	NA	1	1	1	0	3	-2.15329	5.2861	1.93129	-5.76617	2.36412	-5.37501	NA	NA	0.031296	1.2495e-07	0.0534477	8.10931e-09	0.018073	7.65785e-08	NA	NA	0.486378	5.44931e-05	0.633565	1.51934e-05	0.43233	7.99679e-05	NA	NA
CD151	5.7077e-08	4.63154e-05	5.42772	Esophagus_Muscularis	3.62738e-08	7.68157e-05	5.50809	Kidney_Cortex	3.36665e-08	6.91359e-05	5.52121	NA	NA	NA	1	1	1	0	3	-2.15329	5.2861	1.93129	-5.76617	2.22188	-5.37092	NA	NA	0.031296	1.2495e-07	0.0534477	8.10931e-09	0.0262912	7.83369e-08	NA	NA	0.486378	5.44931e-05	0.633565	1.51934e-05	0.492619	0.000101478	NA	NA
CD151	5.7077e-08	4.63154e-05	5.42772	Esophagus_Muscularis	3.62738e-08	7.68157e-05	5.50809	Liver	1.93311e-09	4.97896e-06	-6.00333	NA	NA	NA	1	1	1	0	3	-2.15329	5.2861	1.93129	-5.76617	-2.54142	5.67685	NA	NA	0.031296	1.2495e-07	0.0534477	8.10931e-09	0.0110404	1.37196e-08	NA	NA	0.486378	5.44931e-05	0.633565	1.51934e-05	0.370795	1.85386e-05	NA	NA
CD151	5.7077e-08	4.63154e-05	5.42772	Esophagus_Muscularis	3.62738e-08	7.68157e-05	5.50809	Lung	5.1243e-06	0.00418977	-4.55963	NA	NA	NA	1	1	1	0	3	-2.15329	5.2861	1.93129	-5.76617	-1.7798	4.78774	NA	NA	0.031296	1.2495e-07	0.0534477	8.10931e-09	0.075108	1.68671e-06	NA	NA	0.486378	5.44931e-05	0.633565	1.51934e-05	0.636415	0.00129332	NA	NA
CD151	5.7077e-08	4.63154e-05	5.42772	Esophagus_Muscularis	3.62738e-08	7.68157e-05	5.50809	Minor_Salivary_Gland	4.09416e-08	7.03328e-05	5.48674	NA	NA	NA	1	1	1	0	3	-2.15329	5.2861	1.93129	-5.76617	2.21359	-5.57679	NA	NA	0.031296	1.2495e-07	0.0534477	8.10931e-09	0.026857	2.44992e-08	NA	NA	0.486378	5.44931e-05	0.633565	1.51934e-05	0.476938	2.59303e-05	NA	NA
CD151	5.7077e-08	4.63154e-05	5.42772	Esophagus_Muscularis	3.62738e-08	7.68157e-05	5.50809	Muscle_Skeletal	8.16678e-07	0.00108695	-4.93134	NA	NA	NA	1	1	1	0	3	-2.15329	5.2861	1.93129	-5.76617	-1.87707	4.81809	NA	NA	0.031296	1.2495e-07	0.0534477	8.10931e-09	0.0605091	1.44941e-06	NA	NA	0.486378	5.44931e-05	0.633565	1.51934e-05	0.606631	0.00132296	NA	NA
CD151	5.7077e-08	4.63154e-05	5.42772	Esophagus_Muscularis	3.62738e-08	7.68157e-05	5.50809	Nerve_Tibial	3.36665e-08	5.08181e-05	-5.52121	NA	NA	NA	1	1	1	0	3	-2.15329	5.2861	1.93129	-5.76617	-2.22188	5.37092	NA	NA	0.031296	1.2495e-07	0.0534477	8.10931e-09	0.0262912	7.83369e-08	NA	NA	0.486378	5.44931e-05	0.633565	1.51934e-05	0.470623	9.90335e-05	NA	NA
CD151	5.7077e-08	4.63154e-05	5.42772	Esophagus_Muscularis	3.62738e-08	7.68157e-05	5.50809	Ovary	1.16026e-07	0.000175271	5.29965	NA	NA	NA	1	1	1	0	3	-2.15329	5.2861	1.93129	-5.76617	2.2312	-5.17016	NA	NA	0.031296	1.2495e-07	0.0534477	8.10931e-09	0.0256679	2.33891e-07	NA	NA	0.486378	5.44931e-05	0.633565	1.51934e-05	0.463869	0.000268402	NA	NA
CD151	5.7077e-08	4.63154e-05	5.42772	Esophagus_Muscularis	3.62738e-08	7.68157e-05	5.50809	Pancreas	2.98709e-08	6.49394e-05	5.54219	NA	NA	NA	1	1	1	0	3	-2.15329	5.2861	1.93129	-5.76617	2.25364	-5.37097	NA	NA	0.031296	1.2495e-07	0.0534477	8.10931e-09	0.0242188	7.83156e-08	NA	NA	0.486378	5.44931e-05	0.633565	1.51934e-05	0.467634	9.35536e-05	NA	NA
CD151	5.7077e-08	4.63154e-05	5.42772	Esophagus_Muscularis	3.62738e-08	7.68157e-05	5.50809	Pituitary	5.09106e-08	9.41027e-05	5.4481	NA	NA	NA	1	1	1	0	3	-2.15329	5.2861	1.93129	-5.76617	2.21164	-5.52387	NA	NA	0.031296	1.2495e-07	0.0534477	8.10931e-09	0.0269916	3.31605e-08	NA	NA	0.486378	5.44931e-05	0.633565	1.51934e-05	0.491024	3.62133e-05	NA	NA
CD151	5.7077e-08	4.63154e-05	5.42772	Esophagus_Muscularis	3.62738e-08	7.68157e-05	5.50809	Prostate	3.13857e-08	5.67854e-05	5.53353	NA	NA	NA	1	1	1	0	3	-2.15329	5.2861	1.93129	-5.76617	2.26241	-5.35183	NA	NA	0.031296	1.2495e-07	0.0534477	8.10931e-09	0.0236719	8.70679e-08	NA	NA	0.486378	5.44931e-05	0.633565	1.51934e-05	0.461141	9.61598e-05	NA	NA
CD151	5.7077e-08	4.63154e-05	5.42772	Esophagus_Muscularis	3.62738e-08	7.68157e-05	5.50809	Skin_Not_Sun_Exposed_Suprapubic	6.42516e-08	8.56937e-05	5.40655	NA	NA	NA	1	1	1	0	3	-2.15329	5.2861	1.93129	-5.76617	2.11924	-5.27041	NA	NA	0.031296	1.2495e-07	0.0534477	8.10931e-09	0.03407	1.36121e-07	NA	NA	0.486378	5.44931e-05	0.633565	1.51934e-05	0.507552	0.000128631	NA	NA
CD151	5.7077e-08	4.63154e-05	5.42772	Esophagus_Muscularis	3.62738e-08	7.68157e-05	5.50809	Skin_Sun_Exposed_Lower_leg	2.75937e-07	0.00032046	5.13918	NA	NA	NA	1	1	1	0	3	-2.15329	5.2861	1.93129	-5.76617	2.18448	-4.9149	NA	NA	0.031296	1.2495e-07	0.0534477	8.10931e-09	0.0289269	8.88274e-07	NA	NA	0.486378	5.44931e-05	0.633565	1.51934e-05	0.489312	0.00074505	NA	NA
CD151	5.7077e-08	4.63154e-05	5.42772	Esophagus_Muscularis	3.62738e-08	7.68157e-05	5.50809	Small_Intestine_Terminal_Ileum	3.36665e-08	5.70403e-05	5.52121	NA	NA	NA	1	1	1	0	3	-2.15329	5.2861	1.93129	-5.76617	2.22188	-5.37092	NA	NA	0.031296	1.2495e-07	0.0534477	8.10931e-09	0.0262912	7.83369e-08	NA	NA	0.486378	5.44931e-05	0.633565	1.51934e-05	0.479025	0.000100249	NA	NA
CD151	5.7077e-08	4.63154e-05	5.42772	Esophagus_Muscularis	3.62738e-08	7.68157e-05	5.50809	Spleen	9.16991e-10	2.19655e-06	6.12323	NA	NA	NA	1	1	1	0	3	-2.15329	5.2861	1.93129	-5.76617	2.71371	-5.68895	NA	NA	0.031296	1.2495e-07	0.0534477	8.10931e-09	0.00665341	1.27819e-08	NA	NA	0.486378	5.44931e-05	0.633565	1.51934e-05	0.291677	1.73957e-05	NA	NA
CD151	5.7077e-08	4.63154e-05	5.42772	Esophagus_Muscularis	3.62738e-08	7.68157e-05	5.50809	Stomach	3.80575e-07	0.000398645	5.07843	NA	NA	NA	1	1	1	0	3	-2.15329	5.2861	1.93129	-5.76617	2.43766	-4.52126	NA	NA	0.031296	1.2495e-07	0.0534477	8.10931e-09	0.0147825	6.14713e-06	NA	NA	0.486378	5.44931e-05	0.633565	1.51934e-05	0.395989	0.00379957	NA	NA
CD151	5.7077e-08	4.63154e-05	5.42772	Esophagus_Muscularis	3.62738e-08	7.68157e-05	5.50809	Testis	8.44742e-10	1.87293e-05	-6.13628	NA	NA	NA	1	1	1	0	3	-2.15329	5.2861	1.93129	-5.76617	-2.7119	5.70855	NA	NA	0.031296	1.2495e-07	0.0534477	8.10931e-09	0.0066899	1.13944e-08	NA	NA	0.486378	5.44931e-05	0.633565	1.51934e-05	0.334165	2.4051e-05	NA	NA
CD151	5.7077e-08	4.63154e-05	5.42772	Esophagus_Muscularis	3.62738e-08	7.68157e-05	5.50809	Thyroid	1.93311e-09	6.06508e-06	-6.00333	NA	NA	NA	1	1	1	0	3	-2.15329	5.2861	1.93129	-5.76617	-2.54142	5.67685	NA	NA	0.031296	1.2495e-07	0.0534477	8.10931e-09	0.0110404	1.37196e-08	NA	NA	0.486378	5.44931e-05	0.633565	1.51934e-05	0.354512	1.51127e-05	NA	NA
CD151	5.7077e-08	4.63154e-05	5.42772	Esophagus_Muscularis	3.62738e-08	7.68157e-05	5.50809	Uterus	6.40833e-08	8.82194e-05	5.40702	NA	NA	NA	1	1	1	0	3	-2.15329	5.2861	1.93129	-5.76617	2.15474	-5.52245	NA	NA	0.031296	1.2495e-07	0.0534477	8.10931e-09	0.031182	3.34297e-08	NA	NA	0.486378	5.44931e-05	0.633565	1.51934e-05	0.498083	3.43614e-05	NA	NA
CD151	5.7077e-08	4.63154e-05	5.42772	Esophagus_Muscularis	3.62738e-08	7.68157e-05	5.50809	Vagina	1.02527e-06	0.00107843	-4.88672	NA	NA	NA	1	1	1	0	3	-2.15329	5.2861	1.93129	-5.76617	-1.9016	5.18049	NA	NA	0.031296	1.2495e-07	0.0534477	8.10931e-09	0.0572234	2.21299e-07	NA	NA	0.486378	5.44931e-05	0.633565	1.51934e-05	0.615602	0.000286977	NA	NA
CD151	5.7077e-08	4.63154e-05	5.42772	Esophagus_Muscularis	3.62738e-08	7.68157e-05	5.50809	Whole_Blood	6.65146e-06	0.00608577	-4.50455	NA	NA	NA	1	1	1	0	3	-2.15329	5.2861	1.93129	-5.76617	-1.30554	5.19484	NA	NA	0.031296	1.2495e-07	0.0534477	8.10931e-09	0.191708	2.04898e-07	NA	NA	0.486378	5.44931e-05	0.633565	1.51934e-05	0.790946	0.000242491	NA	NA
CD151	5.7077e-08	4.63154e-05	5.42772	Esophagus_Muscularis	3.62738e-08	7.68157e-05	5.50809	smultixcan	8.3292e-10	2.88592e-06	1.53081	NA	NA	NA	1	1	1	0	3	-2.15329	5.2861	1.93129	-5.76617	0.678428	-1.42224	NA	NA	0.031296	1.2495e-07	0.0534477	8.10931e-09	0.00663192	1.13794e-08	NA	NA	0.486378	5.44931e-05	0.633565	1.51934e-05	0.292336	1.4187e-05	NA	NA
CD151	5.7077e-08	4.63154e-05	5.42772	Heart_Atrial_Appendage	2.89367e-08	8.75119e-05	5.54775	Adipose_Subcutaneous	8.16678e-07	0.000733076	-4.93134	NA	NA	NA	1	1	1	0	3	-2.15329	5.2861	1.8016	-5.91315	-1.87707	4.81809	NA	NA	0.031296	1.2495e-07	0.071608	3.35631e-09	0.0605091	1.44941e-06	NA	NA	0.486378	5.44931e-05	0.667992	5.99533e-06	0.612222	0.00110109	NA	NA
CD151	5.7077e-08	4.63154e-05	5.42772	Heart_Atrial_Appendage	2.89367e-08	8.75119e-05	5.54775	Adipose_Visceral_Omentum	7.67168e-07	0.000791166	4.94354	NA	NA	NA	1	1	1	0	3	-2.15329	5.2861	1.8016	-5.91315	1.92231	-4.79617	NA	NA	0.031296	1.2495e-07	0.071608	3.35631e-09	0.0545663	1.61732e-06	NA	NA	0.486378	5.44931e-05	0.667992	5.99533e-06	0.59286	0.0012704	NA	NA
CD151	5.7077e-08	4.63154e-05	5.42772	Heart_Atrial_Appendage	2.89367e-08	8.75119e-05	5.54775	Adrenal_Gland	3.36665e-08	9.64275e-05	5.52121	NA	NA	NA	1	1	1	0	3	-2.15329	5.2861	1.8016	-5.91315	2.22188	-5.37092	NA	NA	0.031296	1.2495e-07	0.071608	3.35631e-09	0.0262912	7.83369e-08	NA	NA	0.486378	5.44931e-05	0.667992	5.99533e-06	0.467796	0.00011204	NA	NA
CD151	5.7077e-08	4.63154e-05	5.42772	Heart_Atrial_Appendage	2.89367e-08	8.75119e-05	5.54775	Artery_Aorta	8.16678e-07	0.000867148	-4.93134	NA	NA	NA	1	1	1	0	3	-2.15329	5.2861	1.8016	-5.91315	-1.87707	4.81809	NA	NA	0.031296	1.2495e-07	0.071608	3.35631e-09	0.0605091	1.44941e-06	NA	NA	0.486378	5.44931e-05	0.667992	5.99533e-06	0.611521	0.00118074	NA	NA
CD151	5.7077e-08	4.63154e-05	5.42772	Heart_Atrial_Appendage	2.89367e-08	8.75119e-05	5.54775	Artery_Coronary	7.99378e-07	0.000872425	4.93552	NA	NA	NA	1	1	1	0	3	-2.15329	5.2861	1.8016	-5.91315	1.86932	-5.06294	NA	NA	0.031296	1.2495e-07	0.071608	3.35631e-09	0.0615777	4.12847e-07	NA	NA	0.486378	5.44931e-05	0.667992	5.99533e-06	0.608486	0.000380943	NA	NA
CD151	5.7077e-08	4.63154e-05	5.42772	Heart_Atrial_Appendage	2.89367e-08	8.75119e-05	5.54775	Artery_Tibial	5.3478e-07	0.000540262	-5.01339	NA	NA	NA	1	1	1	0	3	-2.15329	5.2861	1.8016	-5.91315	-1.58366	5.71282	NA	NA	0.031296	1.2495e-07	0.071608	3.35631e-09	0.113272	1.11119e-08	NA	NA	0.486378	5.44931e-05	0.667992	5.99533e-06	0.711952	1.29657e-05	NA	NA
CD151	5.7077e-08	4.63154e-05	5.42772	Heart_Atrial_Appendage	2.89367e-08	8.75119e-05	5.54775	Brain_Amygdala	6.40833e-08	0.000120054	5.40702	NA	NA	NA	1	1	1	0	3	-2.15329	5.2861	1.8016	-5.91315	2.15474	-5.52245	NA	NA	0.031296	1.2495e-07	0.071608	3.35631e-09	0.031182	3.34297e-08	NA	NA	0.486378	5.44931e-05	0.667992	5.99533e-06	0.527003	3.86762e-05	NA	NA
CD151	5.7077e-08	4.63154e-05	5.42772	Heart_Atrial_Appendage	2.89367e-08	8.75119e-05	5.54775	Brain_Anterior_cingulate_cortex_BA24	6.40833e-08	0.000159717	5.40702	NA	NA	NA	1	1	1	0	3	-2.15329	5.2861	1.8016	-5.91315	2.15474	-5.52245	NA	NA	0.031296	1.2495e-07	0.071608	3.35631e-09	0.031182	3.34297e-08	NA	NA	0.486378	5.44931e-05	0.667992	5.99533e-06	0.51774	6.05514e-05	NA	NA
CD151	5.7077e-08	4.63154e-05	5.42772	Heart_Atrial_Appendage	2.89367e-08	8.75119e-05	5.54775	Brain_Caudate_basal_ganglia	8.44742e-10	5.28449e-06	-6.13628	NA	NA	NA	1	1	1	0	3	-2.15329	5.2861	1.8016	-5.91315	-2.7119	5.70855	NA	NA	0.031296	1.2495e-07	0.071608	3.35631e-09	0.0066899	1.13944e-08	NA	NA	0.486378	5.44931e-05	0.667992	5.99533e-06	0.323899	1.42565e-05	NA	NA
CD151	5.7077e-08	4.63154e-05	5.42772	Heart_Atrial_Appendage	2.89367e-08	8.75119e-05	5.54775	Brain_Cerebellar_Hemisphere	8.44742e-10	2.3907e-06	-6.13628	NA	NA	NA	1	1	1	0	3	-2.15329	5.2861	1.8016	-5.91315	-2.7119	5.70855	NA	NA	0.031296	1.2495e-07	0.071608	3.35631e-09	0.0066899	1.13944e-08	NA	NA	0.486378	5.44931e-05	0.667992	5.99533e-06	0.28691	1.61741e-05	NA	NA
CD151	5.7077e-08	4.63154e-05	5.42772	Heart_Atrial_Appendage	2.89367e-08	8.75119e-05	5.54775	Brain_Cerebellum	8.44742e-10	3.00371e-06	6.13628	NA	NA	NA	1	1	1	0	3	-2.15329	5.2861	1.8016	-5.91315	2.7119	-5.70855	NA	NA	0.031296	1.2495e-07	0.071608	3.35631e-09	0.0066899	1.13944e-08	NA	NA	0.486378	5.44931e-05	0.667992	5.99533e-06	0.299611	1.66477e-05	NA	NA
CD151	5.7077e-08	4.63154e-05	5.42772	Heart_Atrial_Appendage	2.89367e-08	8.75119e-05	5.54775	Brain_Cortex	3.88115e-08	0.000133187	5.49618	NA	NA	NA	1	1	1	0	3	-2.15329	5.2861	1.8016	-5.91315	2.28568	-5.28206	NA	NA	0.031296	1.2495e-07	0.071608	3.35631e-09	0.0222728	1.2774e-07	NA	NA	0.486378	5.44931e-05	0.667992	5.99533e-06	0.454874	0.000145662	NA	NA
CD151	5.7077e-08	4.63154e-05	5.42772	Heart_Atrial_Appendage	2.89367e-08	8.75119e-05	5.54775	Brain_Frontal_Cortex_BA9	4.23908e-07	0.0005857	5.0579	NA	NA	NA	1	1	1	0	3	-2.15329	5.2861	1.8016	-5.91315	2.39984	-4.5259	NA	NA	0.031296	1.2495e-07	0.071608	3.35631e-09	0.0164023	6.01401e-06	NA	NA	0.486378	5.44931e-05	0.667992	5.99533e-06	0.432631	0.00461611	NA	NA
CD151	5.7077e-08	4.63154e-05	5.42772	Heart_Atrial_Appendage	2.89367e-08	8.75119e-05	5.54775	Brain_Hippocampus	8.44742e-10	4.46805e-06	6.13628	NA	NA	NA	1	1	1	0	3	-2.15329	5.2861	1.8016	-5.91315	2.7119	-5.70855	NA	NA	0.031296	1.2495e-07	0.071608	3.35631e-09	0.0066899	1.13944e-08	NA	NA	0.486378	5.44931e-05	0.667992	5.99533e-06	0.327989	1.80975e-05	NA	NA
CD151	5.7077e-08	4.63154e-05	5.42772	Heart_Atrial_Appendage	2.89367e-08	8.75119e-05	5.54775	Brain_Hypothalamus	9.16991e-10	7.1779e-06	-6.12323	NA	NA	NA	1	1	1	0	3	-2.15329	5.2861	1.8016	-5.91315	-2.71371	5.68895	NA	NA	0.031296	1.2495e-07	0.071608	3.35631e-09	0.00665341	1.27819e-08	NA	NA	0.486378	5.44931e-05	0.667992	5.99533e-06	0.334869	2.10876e-05	NA	NA
CD151	5.7077e-08	4.63154e-05	5.42772	Heart_Atrial_Appendage	2.89367e-08	8.75119e-05	5.54775	Brain_Nucleus_accumbens_basal_ganglia	7.38114e-07	0.00104505	4.95106	NA	NA	NA	1	1	1	0	3	-2.15329	5.2861	1.8016	-5.91315	2.31002	-4.51485	NA	NA	0.031296	1.2495e-07	0.071608	3.35631e-09	0.0208873	6.33603e-06	NA	NA	0.486378	5.44931e-05	0.667992	5.99533e-06	0.452807	0.00498665	NA	NA
CD151	5.7077e-08	4.63154e-05	5.42772	Heart_Atrial_Appendage	2.89367e-08	8.75119e-05	5.54775	Brain_Putamen_basal_ganglia	8.25167e-08	0.000203009	5.36154	NA	NA	NA	1	1	1	0	3	-2.15329	5.2861	1.8016	-5.91315	2.20228	-5.41032	NA	NA	0.031296	1.2495e-07	0.071608	3.35631e-09	0.0276456	6.29136e-08	NA	NA	0.486378	5.44931e-05	0.667992	5.99533e-06	0.499046	8.61065e-05	NA	NA
CD151	5.7077e-08	4.63154e-05	5.42772	Heart_Atrial_Appendage	2.89367e-08	8.75119e-05	5.54775	Brain_Spinal_cord_cervical_c-1	8.44742e-10	2.35577e-06	6.13628	NA	NA	NA	1	1	1	0	3	-2.15329	5.2861	1.8016	-5.91315	2.7119	-5.70855	NA	NA	0.031296	1.2495e-07	0.071608	3.35631e-09	0.0066899	1.13944e-08	NA	NA	0.486378	5.44931e-05	0.667992	5.99533e-06	0.332868	1.66692e-05	NA	NA
CD151	5.7077e-08	4.63154e-05	5.42772	Heart_Atrial_Appendage	2.89367e-08	8.75119e-05	5.54775	Brain_Substantia_nigra	2.77339e-07	0.000313618	5.13823	NA	NA	NA	1	1	1	0	3	-2.15329	5.2861	1.8016	-5.91315	2.11967	-5.17586	NA	NA	0.031296	1.2495e-07	0.071608	3.35631e-09	0.0340339	2.26866e-07	NA	NA	0.486378	5.44931e-05	0.667992	5.99533e-06	0.554933	0.00026973	NA	NA
CD151	5.7077e-08	4.63154e-05	5.42772	Heart_Atrial_Appendage	2.89367e-08	8.75119e-05	5.54775	Breast_Mammary_Tissue	8.16678e-07	0.000716777	-4.93134	NA	NA	NA	1	1	1	0	3	-2.15329	5.2861	1.8016	-5.91315	-1.87707	4.81809	NA	NA	0.031296	1.2495e-07	0.071608	3.35631e-09	0.0605091	1.44941e-06	NA	NA	0.486378	5.44931e-05	0.667992	5.99533e-06	0.604091	0.00118504	NA	NA
CD151	5.7077e-08	4.63154e-05	5.42772	Heart_Atrial_Appendage	2.89367e-08	8.75119e-05	5.54775	Cells_Cultured_fibroblasts	1.83545e-07	0.000216476	5.21528	NA	NA	NA	1	1	1	0	3	-2.15329	5.2861	1.8016	-5.91315	2.18344	-5.08195	NA	NA	0.031296	1.2495e-07	0.071608	3.35631e-09	0.0290034	3.73578e-07	NA	NA	0.486378	5.44931e-05	0.667992	5.99533e-06	0.492941	0.000395194	NA	NA
CD151	5.7077e-08	4.63154e-05	5.42772	Heart_Atrial_Appendage	2.89367e-08	8.75119e-05	5.54775	Cells_EBV-transformed_lymphocytes	3.96761e-08	5.47738e-05	5.49229	NA	NA	NA	1	1	1	0	3	-2.15329	5.2861	1.8016	-5.91315	2.22702	-5.57124	NA	NA	0.031296	1.2495e-07	0.071608	3.35631e-09	0.0259462	2.52936e-08	NA	NA	0.486378	5.44931e-05	0.667992	5.99533e-06	0.460052	2.84703e-05	NA	NA
CD151	5.7077e-08	4.63154e-05	5.42772	Heart_Atrial_Appendage	2.89367e-08	8.75119e-05	5.54775	Colon_Sigmoid	4.23912e-06	0.00345457	4.5993	NA	NA	NA	1	1	1	0	3	-2.15329	5.2861	1.8016	-5.91315	1.8437	-4.77822	NA	NA	0.031296	1.2495e-07	0.071608	3.35631e-09	0.0652269	1.76852e-06	NA	NA	0.486378	5.44931e-05	0.667992	5.99533e-06	0.627969	0.00125786	NA	NA
CD151	5.7077e-08	4.63154e-05	5.42772	Heart_Atrial_Appendage	2.89367e-08	8.75119e-05	5.54775	Colon_Transverse	4.17504e-06	0.00385678	4.60247	NA	NA	NA	1	1	1	0	3	-2.15329	5.2861	1.8016	-5.91315	1.83182	-4.79542	NA	NA	0.031296	1.2495e-07	0.071608	3.35631e-09	0.0669789	1.62332e-06	NA	NA	0.486378	5.44931e-05	0.667992	5.99533e-06	0.622154	0.00152894	NA	NA
CD151	5.7077e-08	4.63154e-05	5.42772	Heart_Atrial_Appendage	2.89367e-08	8.75119e-05	5.54775	Esophagus_Gastroesophageal_Junction	8.16678e-07	0.000905808	-4.93134	NA	NA	NA	1	1	1	0	3	-2.15329	5.2861	1.8016	-5.91315	-1.87707	4.81809	NA	NA	0.031296	1.2495e-07	0.071608	3.35631e-09	0.0605091	1.44941e-06	NA	NA	0.486378	5.44931e-05	0.667992	5.99533e-06	0.602956	0.00122657	NA	NA
CD151	5.7077e-08	4.63154e-05	5.42772	Heart_Atrial_Appendage	2.89367e-08	8.75119e-05	5.54775	Esophagus_Mucosa	9.16991e-10	2.25176e-06	6.12323	NA	NA	NA	1	1	1	0	3	-2.15329	5.2861	1.8016	-5.91315	2.71371	-5.68895	NA	NA	0.031296	1.2495e-07	0.071608	3.35631e-09	0.00665341	1.27819e-08	NA	NA	0.486378	5.44931e-05	0.667992	5.99533e-06	0.294186	1.70083e-05	NA	NA
CD151	5.7077e-08	4.63154e-05	5.42772	Heart_Atrial_Appendage	2.89367e-08	8.75119e-05	5.54775	Esophagus_Muscularis	8.16678e-07	0.000867203	-4.93134	NA	NA	NA	1	1	1	0	3	-2.15329	5.2861	1.8016	-5.91315	-1.87707	4.81809	NA	NA	0.031296	1.2495e-07	0.071608	3.35631e-09	0.0605091	1.44941e-06	NA	NA	0.486378	5.44931e-05	0.667992	5.99533e-06	0.609324	0.00123969	NA	NA
CD151	5.7077e-08	4.63154e-05	5.42772	Heart_Atrial_Appendage	2.89367e-08	8.75119e-05	5.54775	Heart_Atrial_Appendage	8.16678e-07	0.000865406	-4.93134	NA	NA	NA	1	1	1	0	3	-2.15329	5.2861	1.8016	-5.91315	-1.87707	4.81809	NA	NA	0.031296	1.2495e-07	0.071608	3.35631e-09	0.0605091	1.44941e-06	NA	NA	0.486378	5.44931e-05	0.667992	5.99533e-06	0.607409	0.00111244	NA	NA
CD151	5.7077e-08	4.63154e-05	5.42772	Heart_Atrial_Appendage	2.89367e-08	8.75119e-05	5.54775	Heart_Left_Ventricle	1.51894e-08	4.34967e-05	5.65941	NA	NA	NA	1	1	1	0	3	-2.15329	5.2861	1.8016	-5.91315	2.36412	-5.37501	NA	NA	0.031296	1.2495e-07	0.071608	3.35631e-09	0.018073	7.65785e-08	NA	NA	0.486378	5.44931e-05	0.667992	5.99533e-06	0.43233	7.99679e-05	NA	NA
CD151	5.7077e-08	4.63154e-05	5.42772	Heart_Atrial_Appendage	2.89367e-08	8.75119e-05	5.54775	Kidney_Cortex	3.36665e-08	6.91359e-05	5.52121	NA	NA	NA	1	1	1	0	3	-2.15329	5.2861	1.8016	-5.91315	2.22188	-5.37092	NA	NA	0.031296	1.2495e-07	0.071608	3.35631e-09	0.0262912	7.83369e-08	NA	NA	0.486378	5.44931e-05	0.667992	5.99533e-06	0.492619	0.000101478	NA	NA
CD151	5.7077e-08	4.63154e-05	5.42772	Heart_Atrial_Appendage	2.89367e-08	8.75119e-05	5.54775	Liver	1.93311e-09	4.97896e-06	-6.00333	NA	NA	NA	1	1	1	0	3	-2.15329	5.2861	1.8016	-5.91315	-2.54142	5.67685	NA	NA	0.031296	1.2495e-07	0.071608	3.35631e-09	0.0110404	1.37196e-08	NA	NA	0.486378	5.44931e-05	0.667992	5.99533e-06	0.370795	1.85386e-05	NA	NA
CD151	5.7077e-08	4.63154e-05	5.42772	Heart_Atrial_Appendage	2.89367e-08	8.75119e-05	5.54775	Lung	5.1243e-06	0.00418977	-4.55963	NA	NA	NA	1	1	1	0	3	-2.15329	5.2861	1.8016	-5.91315	-1.7798	4.78774	NA	NA	0.031296	1.2495e-07	0.071608	3.35631e-09	0.075108	1.68671e-06	NA	NA	0.486378	5.44931e-05	0.667992	5.99533e-06	0.636415	0.00129332	NA	NA
CD151	5.7077e-08	4.63154e-05	5.42772	Heart_Atrial_Appendage	2.89367e-08	8.75119e-05	5.54775	Minor_Salivary_Gland	4.09416e-08	7.03328e-05	5.48674	NA	NA	NA	1	1	1	0	3	-2.15329	5.2861	1.8016	-5.91315	2.21359	-5.57679	NA	NA	0.031296	1.2495e-07	0.071608	3.35631e-09	0.026857	2.44992e-08	NA	NA	0.486378	5.44931e-05	0.667992	5.99533e-06	0.476938	2.59303e-05	NA	NA
CD151	5.7077e-08	4.63154e-05	5.42772	Heart_Atrial_Appendage	2.89367e-08	8.75119e-05	5.54775	Muscle_Skeletal	8.16678e-07	0.00108695	-4.93134	NA	NA	NA	1	1	1	0	3	-2.15329	5.2861	1.8016	-5.91315	-1.87707	4.81809	NA	NA	0.031296	1.2495e-07	0.071608	3.35631e-09	0.0605091	1.44941e-06	NA	NA	0.486378	5.44931e-05	0.667992	5.99533e-06	0.606631	0.00132296	NA	NA
CD151	5.7077e-08	4.63154e-05	5.42772	Heart_Atrial_Appendage	2.89367e-08	8.75119e-05	5.54775	Nerve_Tibial	3.36665e-08	5.08181e-05	-5.52121	NA	NA	NA	1	1	1	0	3	-2.15329	5.2861	1.8016	-5.91315	-2.22188	5.37092	NA	NA	0.031296	1.2495e-07	0.071608	3.35631e-09	0.0262912	7.83369e-08	NA	NA	0.486378	5.44931e-05	0.667992	5.99533e-06	0.470623	9.90335e-05	NA	NA
CD151	5.7077e-08	4.63154e-05	5.42772	Heart_Atrial_Appendage	2.89367e-08	8.75119e-05	5.54775	Ovary	1.16026e-07	0.000175271	5.29965	NA	NA	NA	1	1	1	0	3	-2.15329	5.2861	1.8016	-5.91315	2.2312	-5.17016	NA	NA	0.031296	1.2495e-07	0.071608	3.35631e-09	0.0256679	2.33891e-07	NA	NA	0.486378	5.44931e-05	0.667992	5.99533e-06	0.463869	0.000268402	NA	NA
CD151	5.7077e-08	4.63154e-05	5.42772	Heart_Atrial_Appendage	2.89367e-08	8.75119e-05	5.54775	Pancreas	2.98709e-08	6.49394e-05	5.54219	NA	NA	NA	1	1	1	0	3	-2.15329	5.2861	1.8016	-5.91315	2.25364	-5.37097	NA	NA	0.031296	1.2495e-07	0.071608	3.35631e-09	0.0242188	7.83156e-08	NA	NA	0.486378	5.44931e-05	0.667992	5.99533e-06	0.467634	9.35536e-05	NA	NA
CD151	5.7077e-08	4.63154e-05	5.42772	Heart_Atrial_Appendage	2.89367e-08	8.75119e-05	5.54775	Pituitary	5.09106e-08	9.41027e-05	5.4481	NA	NA	NA	1	1	1	0	3	-2.15329	5.2861	1.8016	-5.91315	2.21164	-5.52387	NA	NA	0.031296	1.2495e-07	0.071608	3.35631e-09	0.0269916	3.31605e-08	NA	NA	0.486378	5.44931e-05	0.667992	5.99533e-06	0.491024	3.62133e-05	NA	NA
CD151	5.7077e-08	4.63154e-05	5.42772	Heart_Atrial_Appendage	2.89367e-08	8.75119e-05	5.54775	Prostate	3.13857e-08	5.67854e-05	5.53353	NA	NA	NA	1	1	1	0	3	-2.15329	5.2861	1.8016	-5.91315	2.26241	-5.35183	NA	NA	0.031296	1.2495e-07	0.071608	3.35631e-09	0.0236719	8.70679e-08	NA	NA	0.486378	5.44931e-05	0.667992	5.99533e-06	0.461141	9.61598e-05	NA	NA
CD151	5.7077e-08	4.63154e-05	5.42772	Heart_Atrial_Appendage	2.89367e-08	8.75119e-05	5.54775	Skin_Not_Sun_Exposed_Suprapubic	6.42516e-08	8.56937e-05	5.40655	NA	NA	NA	1	1	1	0	3	-2.15329	5.2861	1.8016	-5.91315	2.11924	-5.27041	NA	NA	0.031296	1.2495e-07	0.071608	3.35631e-09	0.03407	1.36121e-07	NA	NA	0.486378	5.44931e-05	0.667992	5.99533e-06	0.507552	0.000128631	NA	NA
CD151	5.7077e-08	4.63154e-05	5.42772	Heart_Atrial_Appendage	2.89367e-08	8.75119e-05	5.54775	Skin_Sun_Exposed_Lower_leg	2.75937e-07	0.00032046	5.13918	NA	NA	NA	1	1	1	0	3	-2.15329	5.2861	1.8016	-5.91315	2.18448	-4.9149	NA	NA	0.031296	1.2495e-07	0.071608	3.35631e-09	0.0289269	8.88274e-07	NA	NA	0.486378	5.44931e-05	0.667992	5.99533e-06	0.489312	0.00074505	NA	NA
CD151	5.7077e-08	4.63154e-05	5.42772	Heart_Atrial_Appendage	2.89367e-08	8.75119e-05	5.54775	Small_Intestine_Terminal_Ileum	3.36665e-08	5.70403e-05	5.52121	NA	NA	NA	1	1	1	0	3	-2.15329	5.2861	1.8016	-5.91315	2.22188	-5.37092	NA	NA	0.031296	1.2495e-07	0.071608	3.35631e-09	0.0262912	7.83369e-08	NA	NA	0.486378	5.44931e-05	0.667992	5.99533e-06	0.479025	0.000100249	NA	NA
CD151	5.7077e-08	4.63154e-05	5.42772	Heart_Atrial_Appendage	2.89367e-08	8.75119e-05	5.54775	Spleen	9.16991e-10	2.19655e-06	6.12323	NA	NA	NA	1	1	1	0	3	-2.15329	5.2861	1.8016	-5.91315	2.71371	-5.68895	NA	NA	0.031296	1.2495e-07	0.071608	3.35631e-09	0.00665341	1.27819e-08	NA	NA	0.486378	5.44931e-05	0.667992	5.99533e-06	0.291677	1.73957e-05	NA	NA
CD151	5.7077e-08	4.63154e-05	5.42772	Heart_Atrial_Appendage	2.89367e-08	8.75119e-05	5.54775	Stomach	3.80575e-07	0.000398645	5.07843	NA	NA	NA	1	1	1	0	3	-2.15329	5.2861	1.8016	-5.91315	2.43766	-4.52126	NA	NA	0.031296	1.2495e-07	0.071608	3.35631e-09	0.0147825	6.14713e-06	NA	NA	0.486378	5.44931e-05	0.667992	5.99533e-06	0.395989	0.00379957	NA	NA
CD151	5.7077e-08	4.63154e-05	5.42772	Heart_Atrial_Appendage	2.89367e-08	8.75119e-05	5.54775	Testis	8.44742e-10	1.87293e-05	-6.13628	NA	NA	NA	1	1	1	0	3	-2.15329	5.2861	1.8016	-5.91315	-2.7119	5.70855	NA	NA	0.031296	1.2495e-07	0.071608	3.35631e-09	0.0066899	1.13944e-08	NA	NA	0.486378	5.44931e-05	0.667992	5.99533e-06	0.334165	2.4051e-05	NA	NA
CD151	5.7077e-08	4.63154e-05	5.42772	Heart_Atrial_Appendage	2.89367e-08	8.75119e-05	5.54775	Thyroid	1.93311e-09	6.06508e-06	-6.00333	NA	NA	NA	1	1	1	0	3	-2.15329	5.2861	1.8016	-5.91315	-2.54142	5.67685	NA	NA	0.031296	1.2495e-07	0.071608	3.35631e-09	0.0110404	1.37196e-08	NA	NA	0.486378	5.44931e-05	0.667992	5.99533e-06	0.354512	1.51127e-05	NA	NA
CD151	5.7077e-08	4.63154e-05	5.42772	Heart_Atrial_Appendage	2.89367e-08	8.75119e-05	5.54775	Uterus	6.40833e-08	8.82194e-05	5.40702	NA	NA	NA	1	1	1	0	3	-2.15329	5.2861	1.8016	-5.91315	2.15474	-5.52245	NA	NA	0.031296	1.2495e-07	0.071608	3.35631e-09	0.031182	3.34297e-08	NA	NA	0.486378	5.44931e-05	0.667992	5.99533e-06	0.498083	3.43614e-05	NA	NA
CD151	5.7077e-08	4.63154e-05	5.42772	Heart_Atrial_Appendage	2.89367e-08	8.75119e-05	5.54775	Vagina	1.02527e-06	0.00107843	-4.88672	NA	NA	NA	1	1	1	0	3	-2.15329	5.2861	1.8016	-5.91315	-1.9016	5.18049	NA	NA	0.031296	1.2495e-07	0.071608	3.35631e-09	0.0572234	2.21299e-07	NA	NA	0.486378	5.44931e-05	0.667992	5.99533e-06	0.615602	0.000286977	NA	NA
CD151	5.7077e-08	4.63154e-05	5.42772	Heart_Atrial_Appendage	2.89367e-08	8.75119e-05	5.54775	Whole_Blood	6.65146e-06	0.00608577	-4.50455	NA	NA	NA	1	1	1	0	3	-2.15329	5.2861	1.8016	-5.91315	-1.30554	5.19484	NA	NA	0.031296	1.2495e-07	0.071608	3.35631e-09	0.191708	2.04898e-07	NA	NA	0.486378	5.44931e-05	0.667992	5.99533e-06	0.790946	0.000242491	NA	NA
CD151	5.7077e-08	4.63154e-05	5.42772	Heart_Atrial_Appendage	2.89367e-08	8.75119e-05	5.54775	smultixcan	8.3292e-10	2.88592e-06	1.53081	NA	NA	NA	1	1	1	0	3	-2.15329	5.2861	1.8016	-5.91315	0.678428	-1.42224	NA	NA	0.031296	1.2495e-07	0.071608	3.35631e-09	0.00663192	1.13794e-08	NA	NA	0.486378	5.44931e-05	0.667992	5.99533e-06	0.292336	1.4187e-05	NA	NA
CD151	5.7077e-08	4.63154e-05	5.42772	Heart_Left_Ventricle	9.45536e-10	1.07867e-05	6.11834	Adipose_Subcutaneous	8.16678e-07	0.000733076	-4.93134	NA	NA	NA	1	1	1	0	3	-2.15329	5.2861	2.01751	-6.24195	-1.87707	4.81809	NA	NA	0.031296	1.2495e-07	0.0436418	4.32146e-10	0.0605091	1.44941e-06	NA	NA	0.486378	5.44931e-05	0.603248	9.34266e-07	0.612222	0.00110109	NA	NA
CD151	5.7077e-08	4.63154e-05	5.42772	Heart_Left_Ventricle	9.45536e-10	1.07867e-05	6.11834	Adipose_Visceral_Omentum	7.67168e-07	0.000791166	4.94354	NA	NA	NA	1	1	1	0	3	-2.15329	5.2861	2.01751	-6.24195	1.92231	-4.79617	NA	NA	0.031296	1.2495e-07	0.0436418	4.32146e-10	0.0545663	1.61732e-06	NA	NA	0.486378	5.44931e-05	0.603248	9.34266e-07	0.59286	0.0012704	NA	NA
CD151	5.7077e-08	4.63154e-05	5.42772	Heart_Left_Ventricle	9.45536e-10	1.07867e-05	6.11834	Adrenal_Gland	3.36665e-08	9.64275e-05	5.52121	NA	NA	NA	1	1	1	0	3	-2.15329	5.2861	2.01751	-6.24195	2.22188	-5.37092	NA	NA	0.031296	1.2495e-07	0.0436418	4.32146e-10	0.0262912	7.83369e-08	NA	NA	0.486378	5.44931e-05	0.603248	9.34266e-07	0.467796	0.00011204	NA	NA
CD151	5.7077e-08	4.63154e-05	5.42772	Heart_Left_Ventricle	9.45536e-10	1.07867e-05	6.11834	Artery_Aorta	8.16678e-07	0.000867148	-4.93134	NA	NA	NA	1	1	1	0	3	-2.15329	5.2861	2.01751	-6.24195	-1.87707	4.81809	NA	NA	0.031296	1.2495e-07	0.0436418	4.32146e-10	0.0605091	1.44941e-06	NA	NA	0.486378	5.44931e-05	0.603248	9.34266e-07	0.611521	0.00118074	NA	NA
CD151	5.7077e-08	4.63154e-05	5.42772	Heart_Left_Ventricle	9.45536e-10	1.07867e-05	6.11834	Artery_Coronary	7.99378e-07	0.000872425	4.93552	NA	NA	NA	1	1	1	0	3	-2.15329	5.2861	2.01751	-6.24195	1.86932	-5.06294	NA	NA	0.031296	1.2495e-07	0.0436418	4.32146e-10	0.0615777	4.12847e-07	NA	NA	0.486378	5.44931e-05	0.603248	9.34266e-07	0.608486	0.000380943	NA	NA
CD151	5.7077e-08	4.63154e-05	5.42772	Heart_Left_Ventricle	9.45536e-10	1.07867e-05	6.11834	Artery_Tibial	5.3478e-07	0.000540262	-5.01339	NA	NA	NA	1	1	1	0	3	-2.15329	5.2861	2.01751	-6.24195	-1.58366	5.71282	NA	NA	0.031296	1.2495e-07	0.0436418	4.32146e-10	0.113272	1.11119e-08	NA	NA	0.486378	5.44931e-05	0.603248	9.34266e-07	0.711952	1.29657e-05	NA	NA
CD151	5.7077e-08	4.63154e-05	5.42772	Heart_Left_Ventricle	9.45536e-10	1.07867e-05	6.11834	Brain_Amygdala	6.40833e-08	0.000120054	5.40702	NA	NA	NA	1	1	1	0	3	-2.15329	5.2861	2.01751	-6.24195	2.15474	-5.52245	NA	NA	0.031296	1.2495e-07	0.0436418	4.32146e-10	0.031182	3.34297e-08	NA	NA	0.486378	5.44931e-05	0.603248	9.34266e-07	0.527003	3.86762e-05	NA	NA
CD151	5.7077e-08	4.63154e-05	5.42772	Heart_Left_Ventricle	9.45536e-10	1.07867e-05	6.11834	Brain_Anterior_cingulate_cortex_BA24	6.40833e-08	0.000159717	5.40702	NA	NA	NA	1	1	1	0	3	-2.15329	5.2861	2.01751	-6.24195	2.15474	-5.52245	NA	NA	0.031296	1.2495e-07	0.0436418	4.32146e-10	0.031182	3.34297e-08	NA	NA	0.486378	5.44931e-05	0.603248	9.34266e-07	0.51774	6.05514e-05	NA	NA
CD151	5.7077e-08	4.63154e-05	5.42772	Heart_Left_Ventricle	9.45536e-10	1.07867e-05	6.11834	Brain_Caudate_basal_ganglia	8.44742e-10	5.28449e-06	-6.13628	NA	NA	NA	1	1	1	0	3	-2.15329	5.2861	2.01751	-6.24195	-2.7119	5.70855	NA	NA	0.031296	1.2495e-07	0.0436418	4.32146e-10	0.0066899	1.13944e-08	NA	NA	0.486378	5.44931e-05	0.603248	9.34266e-07	0.323899	1.42565e-05	NA	NA
CD151	5.7077e-08	4.63154e-05	5.42772	Heart_Left_Ventricle	9.45536e-10	1.07867e-05	6.11834	Brain_Cerebellar_Hemisphere	8.44742e-10	2.3907e-06	-6.13628	NA	NA	NA	1	1	1	0	3	-2.15329	5.2861	2.01751	-6.24195	-2.7119	5.70855	NA	NA	0.031296	1.2495e-07	0.0436418	4.32146e-10	0.0066899	1.13944e-08	NA	NA	0.486378	5.44931e-05	0.603248	9.34266e-07	0.28691	1.61741e-05	NA	NA
CD151	5.7077e-08	4.63154e-05	5.42772	Heart_Left_Ventricle	9.45536e-10	1.07867e-05	6.11834	Brain_Cerebellum	8.44742e-10	3.00371e-06	6.13628	NA	NA	NA	1	1	1	0	3	-2.15329	5.2861	2.01751	-6.24195	2.7119	-5.70855	NA	NA	0.031296	1.2495e-07	0.0436418	4.32146e-10	0.0066899	1.13944e-08	NA	NA	0.486378	5.44931e-05	0.603248	9.34266e-07	0.299611	1.66477e-05	NA	NA
CD151	5.7077e-08	4.63154e-05	5.42772	Heart_Left_Ventricle	9.45536e-10	1.07867e-05	6.11834	Brain_Cortex	3.88115e-08	0.000133187	5.49618	NA	NA	NA	1	1	1	0	3	-2.15329	5.2861	2.01751	-6.24195	2.28568	-5.28206	NA	NA	0.031296	1.2495e-07	0.0436418	4.32146e-10	0.0222728	1.2774e-07	NA	NA	0.486378	5.44931e-05	0.603248	9.34266e-07	0.454874	0.000145662	NA	NA
CD151	5.7077e-08	4.63154e-05	5.42772	Heart_Left_Ventricle	9.45536e-10	1.07867e-05	6.11834	Brain_Frontal_Cortex_BA9	4.23908e-07	0.0005857	5.0579	NA	NA	NA	1	1	1	0	3	-2.15329	5.2861	2.01751	-6.24195	2.39984	-4.5259	NA	NA	0.031296	1.2495e-07	0.0436418	4.32146e-10	0.0164023	6.01401e-06	NA	NA	0.486378	5.44931e-05	0.603248	9.34266e-07	0.432631	0.00461611	NA	NA
CD151	5.7077e-08	4.63154e-05	5.42772	Heart_Left_Ventricle	9.45536e-10	1.07867e-05	6.11834	Brain_Hippocampus	8.44742e-10	4.46805e-06	6.13628	NA	NA	NA	1	1	1	0	3	-2.15329	5.2861	2.01751	-6.24195	2.7119	-5.70855	NA	NA	0.031296	1.2495e-07	0.0436418	4.32146e-10	0.0066899	1.13944e-08	NA	NA	0.486378	5.44931e-05	0.603248	9.34266e-07	0.327989	1.80975e-05	NA	NA
CD151	5.7077e-08	4.63154e-05	5.42772	Heart_Left_Ventricle	9.45536e-10	1.07867e-05	6.11834	Brain_Hypothalamus	9.16991e-10	7.1779e-06	-6.12323	NA	NA	NA	1	1	1	0	3	-2.15329	5.2861	2.01751	-6.24195	-2.71371	5.68895	NA	NA	0.031296	1.2495e-07	0.0436418	4.32146e-10	0.00665341	1.27819e-08	NA	NA	0.486378	5.44931e-05	0.603248	9.34266e-07	0.334869	2.10876e-05	NA	NA
CD151	5.7077e-08	4.63154e-05	5.42772	Heart_Left_Ventricle	9.45536e-10	1.07867e-05	6.11834	Brain_Nucleus_accumbens_basal_ganglia	7.38114e-07	0.00104505	4.95106	NA	NA	NA	1	1	1	0	3	-2.15329	5.2861	2.01751	-6.24195	2.31002	-4.51485	NA	NA	0.031296	1.2495e-07	0.0436418	4.32146e-10	0.0208873	6.33603e-06	NA	NA	0.486378	5.44931e-05	0.603248	9.34266e-07	0.452807	0.00498665	NA	NA
CD151	5.7077e-08	4.63154e-05	5.42772	Heart_Left_Ventricle	9.45536e-10	1.07867e-05	6.11834	Brain_Putamen_basal_ganglia	8.25167e-08	0.000203009	5.36154	NA	NA	NA	1	1	1	0	3	-2.15329	5.2861	2.01751	-6.24195	2.20228	-5.41032	NA	NA	0.031296	1.2495e-07	0.0436418	4.32146e-10	0.0276456	6.29136e-08	NA	NA	0.486378	5.44931e-05	0.603248	9.34266e-07	0.499046	8.61065e-05	NA	NA
CD151	5.7077e-08	4.63154e-05	5.42772	Heart_Left_Ventricle	9.45536e-10	1.07867e-05	6.11834	Brain_Spinal_cord_cervical_c-1	8.44742e-10	2.35577e-06	6.13628	NA	NA	NA	1	1	1	0	3	-2.15329	5.2861	2.01751	-6.24195	2.7119	-5.70855	NA	NA	0.031296	1.2495e-07	0.0436418	4.32146e-10	0.0066899	1.13944e-08	NA	NA	0.486378	5.44931e-05	0.603248	9.34266e-07	0.332868	1.66692e-05	NA	NA
CD151	5.7077e-08	4.63154e-05	5.42772	Heart_Left_Ventricle	9.45536e-10	1.07867e-05	6.11834	Brain_Substantia_nigra	2.77339e-07	0.000313618	5.13823	NA	NA	NA	1	1	1	0	3	-2.15329	5.2861	2.01751	-6.24195	2.11967	-5.17586	NA	NA	0.031296	1.2495e-07	0.0436418	4.32146e-10	0.0340339	2.26866e-07	NA	NA	0.486378	5.44931e-05	0.603248	9.34266e-07	0.554933	0.00026973	NA	NA
CD151	5.7077e-08	4.63154e-05	5.42772	Heart_Left_Ventricle	9.45536e-10	1.07867e-05	6.11834	Breast_Mammary_Tissue	8.16678e-07	0.000716777	-4.93134	NA	NA	NA	1	1	1	0	3	-2.15329	5.2861	2.01751	-6.24195	-1.87707	4.81809	NA	NA	0.031296	1.2495e-07	0.0436418	4.32146e-10	0.0605091	1.44941e-06	NA	NA	0.486378	5.44931e-05	0.603248	9.34266e-07	0.604091	0.00118504	NA	NA
CD151	5.7077e-08	4.63154e-05	5.42772	Heart_Left_Ventricle	9.45536e-10	1.07867e-05	6.11834	Cells_Cultured_fibroblasts	1.83545e-07	0.000216476	5.21528	NA	NA	NA	1	1	1	0	3	-2.15329	5.2861	2.01751	-6.24195	2.18344	-5.08195	NA	NA	0.031296	1.2495e-07	0.0436418	4.32146e-10	0.0290034	3.73578e-07	NA	NA	0.486378	5.44931e-05	0.603248	9.34266e-07	0.492941	0.000395194	NA	NA
CD151	5.7077e-08	4.63154e-05	5.42772	Heart_Left_Ventricle	9.45536e-10	1.07867e-05	6.11834	Cells_EBV-transformed_lymphocytes	3.96761e-08	5.47738e-05	5.49229	NA	NA	NA	1	1	1	0	3	-2.15329	5.2861	2.01751	-6.24195	2.22702	-5.57124	NA	NA	0.031296	1.2495e-07	0.0436418	4.32146e-10	0.0259462	2.52936e-08	NA	NA	0.486378	5.44931e-05	0.603248	9.34266e-07	0.460052	2.84703e-05	NA	NA
CD151	5.7077e-08	4.63154e-05	5.42772	Heart_Left_Ventricle	9.45536e-10	1.07867e-05	6.11834	Colon_Sigmoid	4.23912e-06	0.00345457	4.5993	NA	NA	NA	1	1	1	0	3	-2.15329	5.2861	2.01751	-6.24195	1.8437	-4.77822	NA	NA	0.031296	1.2495e-07	0.0436418	4.32146e-10	0.0652269	1.76852e-06	NA	NA	0.486378	5.44931e-05	0.603248	9.34266e-07	0.627969	0.00125786	NA	NA
CD151	5.7077e-08	4.63154e-05	5.42772	Heart_Left_Ventricle	9.45536e-10	1.07867e-05	6.11834	Colon_Transverse	4.17504e-06	0.00385678	4.60247	NA	NA	NA	1	1	1	0	3	-2.15329	5.2861	2.01751	-6.24195	1.83182	-4.79542	NA	NA	0.031296	1.2495e-07	0.0436418	4.32146e-10	0.0669789	1.62332e-06	NA	NA	0.486378	5.44931e-05	0.603248	9.34266e-07	0.622154	0.00152894	NA	NA
CD151	5.7077e-08	4.63154e-05	5.42772	Heart_Left_Ventricle	9.45536e-10	1.07867e-05	6.11834	Esophagus_Gastroesophageal_Junction	8.16678e-07	0.000905808	-4.93134	NA	NA	NA	1	1	1	0	3	-2.15329	5.2861	2.01751	-6.24195	-1.87707	4.81809	NA	NA	0.031296	1.2495e-07	0.0436418	4.32146e-10	0.0605091	1.44941e-06	NA	NA	0.486378	5.44931e-05	0.603248	9.34266e-07	0.602956	0.00122657	NA	NA
CD151	5.7077e-08	4.63154e-05	5.42772	Heart_Left_Ventricle	9.45536e-10	1.07867e-05	6.11834	Esophagus_Mucosa	9.16991e-10	2.25176e-06	6.12323	NA	NA	NA	1	1	1	0	3	-2.15329	5.2861	2.01751	-6.24195	2.71371	-5.68895	NA	NA	0.031296	1.2495e-07	0.0436418	4.32146e-10	0.00665341	1.27819e-08	NA	NA	0.486378	5.44931e-05	0.603248	9.34266e-07	0.294186	1.70083e-05	NA	NA
CD151	5.7077e-08	4.63154e-05	5.42772	Heart_Left_Ventricle	9.45536e-10	1.07867e-05	6.11834	Esophagus_Muscularis	8.16678e-07	0.000867203	-4.93134	NA	NA	NA	1	1	1	0	3	-2.15329	5.2861	2.01751	-6.24195	-1.87707	4.81809	NA	NA	0.031296	1.2495e-07	0.0436418	4.32146e-10	0.0605091	1.44941e-06	NA	NA	0.486378	5.44931e-05	0.603248	9.34266e-07	0.609324	0.00123969	NA	NA
CD151	5.7077e-08	4.63154e-05	5.42772	Heart_Left_Ventricle	9.45536e-10	1.07867e-05	6.11834	Heart_Atrial_Appendage	8.16678e-07	0.000865406	-4.93134	NA	NA	NA	1	1	1	0	3	-2.15329	5.2861	2.01751	-6.24195	-1.87707	4.81809	NA	NA	0.031296	1.2495e-07	0.0436418	4.32146e-10	0.0605091	1.44941e-06	NA	NA	0.486378	5.44931e-05	0.603248	9.34266e-07	0.607409	0.00111244	NA	NA
CD151	5.7077e-08	4.63154e-05	5.42772	Heart_Left_Ventricle	9.45536e-10	1.07867e-05	6.11834	Heart_Left_Ventricle	1.51894e-08	4.34967e-05	5.65941	NA	NA	NA	1	1	1	0	3	-2.15329	5.2861	2.01751	-6.24195	2.36412	-5.37501	NA	NA	0.031296	1.2495e-07	0.0436418	4.32146e-10	0.018073	7.65785e-08	NA	NA	0.486378	5.44931e-05	0.603248	9.34266e-07	0.43233	7.99679e-05	NA	NA
CD151	5.7077e-08	4.63154e-05	5.42772	Heart_Left_Ventricle	9.45536e-10	1.07867e-05	6.11834	Kidney_Cortex	3.36665e-08	6.91359e-05	5.52121	NA	NA	NA	1	1	1	0	3	-2.15329	5.2861	2.01751	-6.24195	2.22188	-5.37092	NA	NA	0.031296	1.2495e-07	0.0436418	4.32146e-10	0.0262912	7.83369e-08	NA	NA	0.486378	5.44931e-05	0.603248	9.34266e-07	0.492619	0.000101478	NA	NA
CD151	5.7077e-08	4.63154e-05	5.42772	Heart_Left_Ventricle	9.45536e-10	1.07867e-05	6.11834	Liver	1.93311e-09	4.97896e-06	-6.00333	NA	NA	NA	1	1	1	0	3	-2.15329	5.2861	2.01751	-6.24195	-2.54142	5.67685	NA	NA	0.031296	1.2495e-07	0.0436418	4.32146e-10	0.0110404	1.37196e-08	NA	NA	0.486378	5.44931e-05	0.603248	9.34266e-07	0.370795	1.85386e-05	NA	NA
CD151	5.7077e-08	4.63154e-05	5.42772	Heart_Left_Ventricle	9.45536e-10	1.07867e-05	6.11834	Lung	5.1243e-06	0.00418977	-4.55963	NA	NA	NA	1	1	1	0	3	-2.15329	5.2861	2.01751	-6.24195	-1.7798	4.78774	NA	NA	0.031296	1.2495e-07	0.0436418	4.32146e-10	0.075108	1.68671e-06	NA	NA	0.486378	5.44931e-05	0.603248	9.34266e-07	0.636415	0.00129332	NA	NA
CD151	5.7077e-08	4.63154e-05	5.42772	Heart_Left_Ventricle	9.45536e-10	1.07867e-05	6.11834	Minor_Salivary_Gland	4.09416e-08	7.03328e-05	5.48674	NA	NA	NA	1	1	1	0	3	-2.15329	5.2861	2.01751	-6.24195	2.21359	-5.57679	NA	NA	0.031296	1.2495e-07	0.0436418	4.32146e-10	0.026857	2.44992e-08	NA	NA	0.486378	5.44931e-05	0.603248	9.34266e-07	0.476938	2.59303e-05	NA	NA
CD151	5.7077e-08	4.63154e-05	5.42772	Heart_Left_Ventricle	9.45536e-10	1.07867e-05	6.11834	Muscle_Skeletal	8.16678e-07	0.00108695	-4.93134	NA	NA	NA	1	1	1	0	3	-2.15329	5.2861	2.01751	-6.24195	-1.87707	4.81809	NA	NA	0.031296	1.2495e-07	0.0436418	4.32146e-10	0.0605091	1.44941e-06	NA	NA	0.486378	5.44931e-05	0.603248	9.34266e-07	0.606631	0.00132296	NA	NA
CD151	5.7077e-08	4.63154e-05	5.42772	Heart_Left_Ventricle	9.45536e-10	1.07867e-05	6.11834	Nerve_Tibial	3.36665e-08	5.08181e-05	-5.52121	NA	NA	NA	1	1	1	0	3	-2.15329	5.2861	2.01751	-6.24195	-2.22188	5.37092	NA	NA	0.031296	1.2495e-07	0.0436418	4.32146e-10	0.0262912	7.83369e-08	NA	NA	0.486378	5.44931e-05	0.603248	9.34266e-07	0.470623	9.90335e-05	NA	NA
CD151	5.7077e-08	4.63154e-05	5.42772	Heart_Left_Ventricle	9.45536e-10	1.07867e-05	6.11834	Ovary	1.16026e-07	0.000175271	5.29965	NA	NA	NA	1	1	1	0	3	-2.15329	5.2861	2.01751	-6.24195	2.2312	-5.17016	NA	NA	0.031296	1.2495e-07	0.0436418	4.32146e-10	0.0256679	2.33891e-07	NA	NA	0.486378	5.44931e-05	0.603248	9.34266e-07	0.463869	0.000268402	NA	NA
CD151	5.7077e-08	4.63154e-05	5.42772	Heart_Left_Ventricle	9.45536e-10	1.07867e-05	6.11834	Pancreas	2.98709e-08	6.49394e-05	5.54219	NA	NA	NA	1	1	1	0	3	-2.15329	5.2861	2.01751	-6.24195	2.25364	-5.37097	NA	NA	0.031296	1.2495e-07	0.0436418	4.32146e-10	0.0242188	7.83156e-08	NA	NA	0.486378	5.44931e-05	0.603248	9.34266e-07	0.467634	9.35536e-05	NA	NA
CD151	5.7077e-08	4.63154e-05	5.42772	Heart_Left_Ventricle	9.45536e-10	1.07867e-05	6.11834	Pituitary	5.09106e-08	9.41027e-05	5.4481	NA	NA	NA	1	1	1	0	3	-2.15329	5.2861	2.01751	-6.24195	2.21164	-5.52387	NA	NA	0.031296	1.2495e-07	0.0436418	4.32146e-10	0.0269916	3.31605e-08	NA	NA	0.486378	5.44931e-05	0.603248	9.34266e-07	0.491024	3.62133e-05	NA	NA
CD151	5.7077e-08	4.63154e-05	5.42772	Heart_Left_Ventricle	9.45536e-10	1.07867e-05	6.11834	Prostate	3.13857e-08	5.67854e-05	5.53353	NA	NA	NA	1	1	1	0	3	-2.15329	5.2861	2.01751	-6.24195	2.26241	-5.35183	NA	NA	0.031296	1.2495e-07	0.0436418	4.32146e-10	0.0236719	8.70679e-08	NA	NA	0.486378	5.44931e-05	0.603248	9.34266e-07	0.461141	9.61598e-05	NA	NA
CD151	5.7077e-08	4.63154e-05	5.42772	Heart_Left_Ventricle	9.45536e-10	1.07867e-05	6.11834	Skin_Not_Sun_Exposed_Suprapubic	6.42516e-08	8.56937e-05	5.40655	NA	NA	NA	1	1	1	0	3	-2.15329	5.2861	2.01751	-6.24195	2.11924	-5.27041	NA	NA	0.031296	1.2495e-07	0.0436418	4.32146e-10	0.03407	1.36121e-07	NA	NA	0.486378	5.44931e-05	0.603248	9.34266e-07	0.507552	0.000128631	NA	NA
CD151	5.7077e-08	4.63154e-05	5.42772	Heart_Left_Ventricle	9.45536e-10	1.07867e-05	6.11834	Skin_Sun_Exposed_Lower_leg	2.75937e-07	0.00032046	5.13918	NA	NA	NA	1	1	1	0	3	-2.15329	5.2861	2.01751	-6.24195	2.18448	-4.9149	NA	NA	0.031296	1.2495e-07	0.0436418	4.32146e-10	0.0289269	8.88274e-07	NA	NA	0.486378	5.44931e-05	0.603248	9.34266e-07	0.489312	0.00074505	NA	NA
CD151	5.7077e-08	4.63154e-05	5.42772	Heart_Left_Ventricle	9.45536e-10	1.07867e-05	6.11834	Small_Intestine_Terminal_Ileum	3.36665e-08	5.70403e-05	5.52121	NA	NA	NA	1	1	1	0	3	-2.15329	5.2861	2.01751	-6.24195	2.22188	-5.37092	NA	NA	0.031296	1.2495e-07	0.0436418	4.32146e-10	0.0262912	7.83369e-08	NA	NA	0.486378	5.44931e-05	0.603248	9.34266e-07	0.479025	0.000100249	NA	NA
CD151	5.7077e-08	4.63154e-05	5.42772	Heart_Left_Ventricle	9.45536e-10	1.07867e-05	6.11834	Spleen	9.16991e-10	2.19655e-06	6.12323	NA	NA	NA	1	1	1	0	3	-2.15329	5.2861	2.01751	-6.24195	2.71371	-5.68895	NA	NA	0.031296	1.2495e-07	0.0436418	4.32146e-10	0.00665341	1.27819e-08	NA	NA	0.486378	5.44931e-05	0.603248	9.34266e-07	0.291677	1.73957e-05	NA	NA
CD151	5.7077e-08	4.63154e-05	5.42772	Heart_Left_Ventricle	9.45536e-10	1.07867e-05	6.11834	Stomach	3.80575e-07	0.000398645	5.07843	NA	NA	NA	1	1	1	0	3	-2.15329	5.2861	2.01751	-6.24195	2.43766	-4.52126	NA	NA	0.031296	1.2495e-07	0.0436418	4.32146e-10	0.0147825	6.14713e-06	NA	NA	0.486378	5.44931e-05	0.603248	9.34266e-07	0.395989	0.00379957	NA	NA
CD151	5.7077e-08	4.63154e-05	5.42772	Heart_Left_Ventricle	9.45536e-10	1.07867e-05	6.11834	Testis	8.44742e-10	1.87293e-05	-6.13628	NA	NA	NA	1	1	1	0	3	-2.15329	5.2861	2.01751	-6.24195	-2.7119	5.70855	NA	NA	0.031296	1.2495e-07	0.0436418	4.32146e-10	0.0066899	1.13944e-08	NA	NA	0.486378	5.44931e-05	0.603248	9.34266e-07	0.334165	2.4051e-05	NA	NA
CD151	5.7077e-08	4.63154e-05	5.42772	Heart_Left_Ventricle	9.45536e-10	1.07867e-05	6.11834	Thyroid	1.93311e-09	6.06508e-06	-6.00333	NA	NA	NA	1	1	1	0	3	-2.15329	5.2861	2.01751	-6.24195	-2.54142	5.67685	NA	NA	0.031296	1.2495e-07	0.0436418	4.32146e-10	0.0110404	1.37196e-08	NA	NA	0.486378	5.44931e-05	0.603248	9.34266e-07	0.354512	1.51127e-05	NA	NA
CD151	5.7077e-08	4.63154e-05	5.42772	Heart_Left_Ventricle	9.45536e-10	1.07867e-05	6.11834	Uterus	6.40833e-08	8.82194e-05	5.40702	NA	NA	NA	1	1	1	0	3	-2.15329	5.2861	2.01751	-6.24195	2.15474	-5.52245	NA	NA	0.031296	1.2495e-07	0.0436418	4.32146e-10	0.031182	3.34297e-08	NA	NA	0.486378	5.44931e-05	0.603248	9.34266e-07	0.498083	3.43614e-05	NA	NA
CD151	5.7077e-08	4.63154e-05	5.42772	Heart_Left_Ventricle	9.45536e-10	1.07867e-05	6.11834	Vagina	1.02527e-06	0.00107843	-4.88672	NA	NA	NA	1	1	1	0	3	-2.15329	5.2861	2.01751	-6.24195	-1.9016	5.18049	NA	NA	0.031296	1.2495e-07	0.0436418	4.32146e-10	0.0572234	2.21299e-07	NA	NA	0.486378	5.44931e-05	0.603248	9.34266e-07	0.615602	0.000286977	NA	NA
CD151	5.7077e-08	4.63154e-05	5.42772	Heart_Left_Ventricle	9.45536e-10	1.07867e-05	6.11834	Whole_Blood	6.65146e-06	0.00608577	-4.50455	NA	NA	NA	1	1	1	0	3	-2.15329	5.2861	2.01751	-6.24195	-1.30554	5.19484	NA	NA	0.031296	1.2495e-07	0.0436418	4.32146e-10	0.191708	2.04898e-07	NA	NA	0.486378	5.44931e-05	0.603248	9.34266e-07	0.790946	0.000242491	NA	NA
CD151	5.7077e-08	4.63154e-05	5.42772	Heart_Left_Ventricle	9.45536e-10	1.07867e-05	6.11834	smultixcan	8.3292e-10	2.88592e-06	1.53081	NA	NA	NA	1	1	1	0	3	-2.15329	5.2861	2.01751	-6.24195	0.678428	-1.42224	NA	NA	0.031296	1.2495e-07	0.0436418	4.32146e-10	0.00663192	1.13794e-08	NA	NA	0.486378	5.44931e-05	0.603248	9.34266e-07	0.292336	1.4187e-05	NA	NA
CD151	5.7077e-08	4.63154e-05	5.42772	Kidney_Cortex	3.04088e-07	0.00039905	5.1209	Adipose_Subcutaneous	8.16678e-07	0.000733076	-4.93134	NA	NA	NA	1	1	1	0	3	-2.15329	5.2861	1.94324	-5.23306	-1.87707	4.81809	NA	NA	0.031296	1.2495e-07	0.0519875	1.66731e-07	0.0605091	1.44941e-06	NA	NA	0.486378	5.44931e-05	0.675811	0.000227945	0.612222	0.00110109	NA	NA
CD151	5.7077e-08	4.63154e-05	5.42772	Kidney_Cortex	3.04088e-07	0.00039905	5.1209	Adipose_Visceral_Omentum	7.67168e-07	0.000791166	4.94354	NA	NA	NA	1	1	1	0	3	-2.15329	5.2861	1.94324	-5.23306	1.92231	-4.79617	NA	NA	0.031296	1.2495e-07	0.0519875	1.66731e-07	0.0545663	1.61732e-06	NA	NA	0.486378	5.44931e-05	0.675811	0.000227945	0.59286	0.0012704	NA	NA
CD151	5.7077e-08	4.63154e-05	5.42772	Kidney_Cortex	3.04088e-07	0.00039905	5.1209	Adrenal_Gland	3.36665e-08	9.64275e-05	5.52121	NA	NA	NA	1	1	1	0	3	-2.15329	5.2861	1.94324	-5.23306	2.22188	-5.37092	NA	NA	0.031296	1.2495e-07	0.0519875	1.66731e-07	0.0262912	7.83369e-08	NA	NA	0.486378	5.44931e-05	0.675811	0.000227945	0.467796	0.00011204	NA	NA
CD151	5.7077e-08	4.63154e-05	5.42772	Kidney_Cortex	3.04088e-07	0.00039905	5.1209	Artery_Aorta	8.16678e-07	0.000867148	-4.93134	NA	NA	NA	1	1	1	0	3	-2.15329	5.2861	1.94324	-5.23306	-1.87707	4.81809	NA	NA	0.031296	1.2495e-07	0.0519875	1.66731e-07	0.0605091	1.44941e-06	NA	NA	0.486378	5.44931e-05	0.675811	0.000227945	0.611521	0.00118074	NA	NA
CD151	5.7077e-08	4.63154e-05	5.42772	Kidney_Cortex	3.04088e-07	0.00039905	5.1209	Artery_Coronary	7.99378e-07	0.000872425	4.93552	NA	NA	NA	1	1	1	0	3	-2.15329	5.2861	1.94324	-5.23306	1.86932	-5.06294	NA	NA	0.031296	1.2495e-07	0.0519875	1.66731e-07	0.0615777	4.12847e-07	NA	NA	0.486378	5.44931e-05	0.675811	0.000227945	0.608486	0.000380943	NA	NA
CD151	5.7077e-08	4.63154e-05	5.42772	Kidney_Cortex	3.04088e-07	0.00039905	5.1209	Artery_Tibial	5.3478e-07	0.000540262	-5.01339	NA	NA	NA	1	1	1	0	3	-2.15329	5.2861	1.94324	-5.23306	-1.58366	5.71282	NA	NA	0.031296	1.2495e-07	0.0519875	1.66731e-07	0.113272	1.11119e-08	NA	NA	0.486378	5.44931e-05	0.675811	0.000227945	0.711952	1.29657e-05	NA	NA
CD151	5.7077e-08	4.63154e-05	5.42772	Kidney_Cortex	3.04088e-07	0.00039905	5.1209	Brain_Amygdala	6.40833e-08	0.000120054	5.40702	NA	NA	NA	1	1	1	0	3	-2.15329	5.2861	1.94324	-5.23306	2.15474	-5.52245	NA	NA	0.031296	1.2495e-07	0.0519875	1.66731e-07	0.031182	3.34297e-08	NA	NA	0.486378	5.44931e-05	0.675811	0.000227945	0.527003	3.86762e-05	NA	NA
CD151	5.7077e-08	4.63154e-05	5.42772	Kidney_Cortex	3.04088e-07	0.00039905	5.1209	Brain_Anterior_cingulate_cortex_BA24	6.40833e-08	0.000159717	5.40702	NA	NA	NA	1	1	1	0	3	-2.15329	5.2861	1.94324	-5.23306	2.15474	-5.52245	NA	NA	0.031296	1.2495e-07	0.0519875	1.66731e-07	0.031182	3.34297e-08	NA	NA	0.486378	5.44931e-05	0.675811	0.000227945	0.51774	6.05514e-05	NA	NA
CD151	5.7077e-08	4.63154e-05	5.42772	Kidney_Cortex	3.04088e-07	0.00039905	5.1209	Brain_Caudate_basal_ganglia	8.44742e-10	5.28449e-06	-6.13628	NA	NA	NA	1	1	1	0	3	-2.15329	5.2861	1.94324	-5.23306	-2.7119	5.70855	NA	NA	0.031296	1.2495e-07	0.0519875	1.66731e-07	0.0066899	1.13944e-08	NA	NA	0.486378	5.44931e-05	0.675811	0.000227945	0.323899	1.42565e-05	NA	NA
CD151	5.7077e-08	4.63154e-05	5.42772	Kidney_Cortex	3.04088e-07	0.00039905	5.1209	Brain_Cerebellar_Hemisphere	8.44742e-10	2.3907e-06	-6.13628	NA	NA	NA	1	1	1	0	3	-2.15329	5.2861	1.94324	-5.23306	-2.7119	5.70855	NA	NA	0.031296	1.2495e-07	0.0519875	1.66731e-07	0.0066899	1.13944e-08	NA	NA	0.486378	5.44931e-05	0.675811	0.000227945	0.28691	1.61741e-05	NA	NA
CD151	5.7077e-08	4.63154e-05	5.42772	Kidney_Cortex	3.04088e-07	0.00039905	5.1209	Brain_Cerebellum	8.44742e-10	3.00371e-06	6.13628	NA	NA	NA	1	1	1	0	3	-2.15329	5.2861	1.94324	-5.23306	2.7119	-5.70855	NA	NA	0.031296	1.2495e-07	0.0519875	1.66731e-07	0.0066899	1.13944e-08	NA	NA	0.486378	5.44931e-05	0.675811	0.000227945	0.299611	1.66477e-05	NA	NA
CD151	5.7077e-08	4.63154e-05	5.42772	Kidney_Cortex	3.04088e-07	0.00039905	5.1209	Brain_Cortex	3.88115e-08	0.000133187	5.49618	NA	NA	NA	1	1	1	0	3	-2.15329	5.2861	1.94324	-5.23306	2.28568	-5.28206	NA	NA	0.031296	1.2495e-07	0.0519875	1.66731e-07	0.0222728	1.2774e-07	NA	NA	0.486378	5.44931e-05	0.675811	0.000227945	0.454874	0.000145662	NA	NA
CD151	5.7077e-08	4.63154e-05	5.42772	Kidney_Cortex	3.04088e-07	0.00039905	5.1209	Brain_Frontal_Cortex_BA9	4.23908e-07	0.0005857	5.0579	NA	NA	NA	1	1	1	0	3	-2.15329	5.2861	1.94324	-5.23306	2.39984	-4.5259	NA	NA	0.031296	1.2495e-07	0.0519875	1.66731e-07	0.0164023	6.01401e-06	NA	NA	0.486378	5.44931e-05	0.675811	0.000227945	0.432631	0.00461611	NA	NA
CD151	5.7077e-08	4.63154e-05	5.42772	Kidney_Cortex	3.04088e-07	0.00039905	5.1209	Brain_Hippocampus	8.44742e-10	4.46805e-06	6.13628	NA	NA	NA	1	1	1	0	3	-2.15329	5.2861	1.94324	-5.23306	2.7119	-5.70855	NA	NA	0.031296	1.2495e-07	0.0519875	1.66731e-07	0.0066899	1.13944e-08	NA	NA	0.486378	5.44931e-05	0.675811	0.000227945	0.327989	1.80975e-05	NA	NA
CD151	5.7077e-08	4.63154e-05	5.42772	Kidney_Cortex	3.04088e-07	0.00039905	5.1209	Brain_Hypothalamus	9.16991e-10	7.1779e-06	-6.12323	NA	NA	NA	1	1	1	0	3	-2.15329	5.2861	1.94324	-5.23306	-2.71371	5.68895	NA	NA	0.031296	1.2495e-07	0.0519875	1.66731e-07	0.00665341	1.27819e-08	NA	NA	0.486378	5.44931e-05	0.675811	0.000227945	0.334869	2.10876e-05	NA	NA
CD151	5.7077e-08	4.63154e-05	5.42772	Kidney_Cortex	3.04088e-07	0.00039905	5.1209	Brain_Nucleus_accumbens_basal_ganglia	7.38114e-07	0.00104505	4.95106	NA	NA	NA	1	1	1	0	3	-2.15329	5.2861	1.94324	-5.23306	2.31002	-4.51485	NA	NA	0.031296	1.2495e-07	0.0519875	1.66731e-07	0.0208873	6.33603e-06	NA	NA	0.486378	5.44931e-05	0.675811	0.000227945	0.452807	0.00498665	NA	NA
CD151	5.7077e-08	4.63154e-05	5.42772	Kidney_Cortex	3.04088e-07	0.00039905	5.1209	Brain_Putamen_basal_ganglia	8.25167e-08	0.000203009	5.36154	NA	NA	NA	1	1	1	0	3	-2.15329	5.2861	1.94324	-5.23306	2.20228	-5.41032	NA	NA	0.031296	1.2495e-07	0.0519875	1.66731e-07	0.0276456	6.29136e-08	NA	NA	0.486378	5.44931e-05	0.675811	0.000227945	0.499046	8.61065e-05	NA	NA
CD151	5.7077e-08	4.63154e-05	5.42772	Kidney_Cortex	3.04088e-07	0.00039905	5.1209	Brain_Spinal_cord_cervical_c-1	8.44742e-10	2.35577e-06	6.13628	NA	NA	NA	1	1	1	0	3	-2.15329	5.2861	1.94324	-5.23306	2.7119	-5.70855	NA	NA	0.031296	1.2495e-07	0.0519875	1.66731e-07	0.0066899	1.13944e-08	NA	NA	0.486378	5.44931e-05	0.675811	0.000227945	0.332868	1.66692e-05	NA	NA
CD151	5.7077e-08	4.63154e-05	5.42772	Kidney_Cortex	3.04088e-07	0.00039905	5.1209	Brain_Substantia_nigra	2.77339e-07	0.000313618	5.13823	NA	NA	NA	1	1	1	0	3	-2.15329	5.2861	1.94324	-5.23306	2.11967	-5.17586	NA	NA	0.031296	1.2495e-07	0.0519875	1.66731e-07	0.0340339	2.26866e-07	NA	NA	0.486378	5.44931e-05	0.675811	0.000227945	0.554933	0.00026973	NA	NA
CD151	5.7077e-08	4.63154e-05	5.42772	Kidney_Cortex	3.04088e-07	0.00039905	5.1209	Breast_Mammary_Tissue	8.16678e-07	0.000716777	-4.93134	NA	NA	NA	1	1	1	0	3	-2.15329	5.2861	1.94324	-5.23306	-1.87707	4.81809	NA	NA	0.031296	1.2495e-07	0.0519875	1.66731e-07	0.0605091	1.44941e-06	NA	NA	0.486378	5.44931e-05	0.675811	0.000227945	0.604091	0.00118504	NA	NA
CD151	5.7077e-08	4.63154e-05	5.42772	Kidney_Cortex	3.04088e-07	0.00039905	5.1209	Cells_Cultured_fibroblasts	1.83545e-07	0.000216476	5.21528	NA	NA	NA	1	1	1	0	3	-2.15329	5.2861	1.94324	-5.23306	2.18344	-5.08195	NA	NA	0.031296	1.2495e-07	0.0519875	1.66731e-07	0.0290034	3.73578e-07	NA	NA	0.486378	5.44931e-05	0.675811	0.000227945	0.492941	0.000395194	NA	NA
CD151	5.7077e-08	4.63154e-05	5.42772	Kidney_Cortex	3.04088e-07	0.00039905	5.1209	Cells_EBV-transformed_lymphocytes	3.96761e-08	5.47738e-05	5.49229	NA	NA	NA	1	1	1	0	3	-2.15329	5.2861	1.94324	-5.23306	2.22702	-5.57124	NA	NA	0.031296	1.2495e-07	0.0519875	1.66731e-07	0.0259462	2.52936e-08	NA	NA	0.486378	5.44931e-05	0.675811	0.000227945	0.460052	2.84703e-05	NA	NA
CD151	5.7077e-08	4.63154e-05	5.42772	Kidney_Cortex	3.04088e-07	0.00039905	5.1209	Colon_Sigmoid	4.23912e-06	0.00345457	4.5993	NA	NA	NA	1	1	1	0	3	-2.15329	5.2861	1.94324	-5.23306	1.8437	-4.77822	NA	NA	0.031296	1.2495e-07	0.0519875	1.66731e-07	0.0652269	1.76852e-06	NA	NA	0.486378	5.44931e-05	0.675811	0.000227945	0.627969	0.00125786	NA	NA
CD151	5.7077e-08	4.63154e-05	5.42772	Kidney_Cortex	3.04088e-07	0.00039905	5.1209	Colon_Transverse	4.17504e-06	0.00385678	4.60247	NA	NA	NA	1	1	1	0	3	-2.15329	5.2861	1.94324	-5.23306	1.83182	-4.79542	NA	NA	0.031296	1.2495e-07	0.0519875	1.66731e-07	0.0669789	1.62332e-06	NA	NA	0.486378	5.44931e-05	0.675811	0.000227945	0.622154	0.00152894	NA	NA
CD151	5.7077e-08	4.63154e-05	5.42772	Kidney_Cortex	3.04088e-07	0.00039905	5.1209	Esophagus_Gastroesophageal_Junction	8.16678e-07	0.000905808	-4.93134	NA	NA	NA	1	1	1	0	3	-2.15329	5.2861	1.94324	-5.23306	-1.87707	4.81809	NA	NA	0.031296	1.2495e-07	0.0519875	1.66731e-07	0.0605091	1.44941e-06	NA	NA	0.486378	5.44931e-05	0.675811	0.000227945	0.602956	0.00122657	NA	NA
CD151	5.7077e-08	4.63154e-05	5.42772	Kidney_Cortex	3.04088e-07	0.00039905	5.1209	Esophagus_Mucosa	9.16991e-10	2.25176e-06	6.12323	NA	NA	NA	1	1	1	0	3	-2.15329	5.2861	1.94324	-5.23306	2.71371	-5.68895	NA	NA	0.031296	1.2495e-07	0.0519875	1.66731e-07	0.00665341	1.27819e-08	NA	NA	0.486378	5.44931e-05	0.675811	0.000227945	0.294186	1.70083e-05	NA	NA
CD151	5.7077e-08	4.63154e-05	5.42772	Kidney_Cortex	3.04088e-07	0.00039905	5.1209	Esophagus_Muscularis	8.16678e-07	0.000867203	-4.93134	NA	NA	NA	1	1	1	0	3	-2.15329	5.2861	1.94324	-5.23306	-1.87707	4.81809	NA	NA	0.031296	1.2495e-07	0.0519875	1.66731e-07	0.0605091	1.44941e-06	NA	NA	0.486378	5.44931e-05	0.675811	0.000227945	0.609324	0.00123969	NA	NA
CD151	5.7077e-08	4.63154e-05	5.42772	Kidney_Cortex	3.04088e-07	0.00039905	5.1209	Heart_Atrial_Appendage	8.16678e-07	0.000865406	-4.93134	NA	NA	NA	1	1	1	0	3	-2.15329	5.2861	1.94324	-5.23306	-1.87707	4.81809	NA	NA	0.031296	1.2495e-07	0.0519875	1.66731e-07	0.0605091	1.44941e-06	NA	NA	0.486378	5.44931e-05	0.675811	0.000227945	0.607409	0.00111244	NA	NA
CD151	5.7077e-08	4.63154e-05	5.42772	Kidney_Cortex	3.04088e-07	0.00039905	5.1209	Heart_Left_Ventricle	1.51894e-08	4.34967e-05	5.65941	NA	NA	NA	1	1	1	0	3	-2.15329	5.2861	1.94324	-5.23306	2.36412	-5.37501	NA	NA	0.031296	1.2495e-07	0.0519875	1.66731e-07	0.018073	7.65785e-08	NA	NA	0.486378	5.44931e-05	0.675811	0.000227945	0.43233	7.99679e-05	NA	NA
CD151	5.7077e-08	4.63154e-05	5.42772	Kidney_Cortex	3.04088e-07	0.00039905	5.1209	Kidney_Cortex	3.36665e-08	6.91359e-05	5.52121	NA	NA	NA	1	1	1	0	3	-2.15329	5.2861	1.94324	-5.23306	2.22188	-5.37092	NA	NA	0.031296	1.2495e-07	0.0519875	1.66731e-07	0.0262912	7.83369e-08	NA	NA	0.486378	5.44931e-05	0.675811	0.000227945	0.492619	0.000101478	NA	NA
CD151	5.7077e-08	4.63154e-05	5.42772	Kidney_Cortex	3.04088e-07	0.00039905	5.1209	Liver	1.93311e-09	4.97896e-06	-6.00333	NA	NA	NA	1	1	1	0	3	-2.15329	5.2861	1.94324	-5.23306	-2.54142	5.67685	NA	NA	0.031296	1.2495e-07	0.0519875	1.66731e-07	0.0110404	1.37196e-08	NA	NA	0.486378	5.44931e-05	0.675811	0.000227945	0.370795	1.85386e-05	NA	NA
CD151	5.7077e-08	4.63154e-05	5.42772	Kidney_Cortex	3.04088e-07	0.00039905	5.1209	Lung	5.1243e-06	0.00418977	-4.55963	NA	NA	NA	1	1	1	0	3	-2.15329	5.2861	1.94324	-5.23306	-1.7798	4.78774	NA	NA	0.031296	1.2495e-07	0.0519875	1.66731e-07	0.075108	1.68671e-06	NA	NA	0.486378	5.44931e-05	0.675811	0.000227945	0.636415	0.00129332	NA	NA
CD151	5.7077e-08	4.63154e-05	5.42772	Kidney_Cortex	3.04088e-07	0.00039905	5.1209	Minor_Salivary_Gland	4.09416e-08	7.03328e-05	5.48674	NA	NA	NA	1	1	1	0	3	-2.15329	5.2861	1.94324	-5.23306	2.21359	-5.57679	NA	NA	0.031296	1.2495e-07	0.0519875	1.66731e-07	0.026857	2.44992e-08	NA	NA	0.486378	5.44931e-05	0.675811	0.000227945	0.476938	2.59303e-05	NA	NA
CD151	5.7077e-08	4.63154e-05	5.42772	Kidney_Cortex	3.04088e-07	0.00039905	5.1209	Muscle_Skeletal	8.16678e-07	0.00108695	-4.93134	NA	NA	NA	1	1	1	0	3	-2.15329	5.2861	1.94324	-5.23306	-1.87707	4.81809	NA	NA	0.031296	1.2495e-07	0.0519875	1.66731e-07	0.0605091	1.44941e-06	NA	NA	0.486378	5.44931e-05	0.675811	0.000227945	0.606631	0.00132296	NA	NA
CD151	5.7077e-08	4.63154e-05	5.42772	Kidney_Cortex	3.04088e-07	0.00039905	5.1209	Nerve_Tibial	3.36665e-08	5.08181e-05	-5.52121	NA	NA	NA	1	1	1	0	3	-2.15329	5.2861	1.94324	-5.23306	-2.22188	5.37092	NA	NA	0.031296	1.2495e-07	0.0519875	1.66731e-07	0.0262912	7.83369e-08	NA	NA	0.486378	5.44931e-05	0.675811	0.000227945	0.470623	9.90335e-05	NA	NA
CD151	5.7077e-08	4.63154e-05	5.42772	Kidney_Cortex	3.04088e-07	0.00039905	5.1209	Ovary	1.16026e-07	0.000175271	5.29965	NA	NA	NA	1	1	1	0	3	-2.15329	5.2861	1.94324	-5.23306	2.2312	-5.17016	NA	NA	0.031296	1.2495e-07	0.0519875	1.66731e-07	0.0256679	2.33891e-07	NA	NA	0.486378	5.44931e-05	0.675811	0.000227945	0.463869	0.000268402	NA	NA
CD151	5.7077e-08	4.63154e-05	5.42772	Kidney_Cortex	3.04088e-07	0.00039905	5.1209	Pancreas	2.98709e-08	6.49394e-05	5.54219	NA	NA	NA	1	1	1	0	3	-2.15329	5.2861	1.94324	-5.23306	2.25364	-5.37097	NA	NA	0.031296	1.2495e-07	0.0519875	1.66731e-07	0.0242188	7.83156e-08	NA	NA	0.486378	5.44931e-05	0.675811	0.000227945	0.467634	9.35536e-05	NA	NA
CD151	5.7077e-08	4.63154e-05	5.42772	Kidney_Cortex	3.04088e-07	0.00039905	5.1209	Pituitary	5.09106e-08	9.41027e-05	5.4481	NA	NA	NA	1	1	1	0	3	-2.15329	5.2861	1.94324	-5.23306	2.21164	-5.52387	NA	NA	0.031296	1.2495e-07	0.0519875	1.66731e-07	0.0269916	3.31605e-08	NA	NA	0.486378	5.44931e-05	0.675811	0.000227945	0.491024	3.62133e-05	NA	NA
CD151	5.7077e-08	4.63154e-05	5.42772	Kidney_Cortex	3.04088e-07	0.00039905	5.1209	Prostate	3.13857e-08	5.67854e-05	5.53353	NA	NA	NA	1	1	1	0	3	-2.15329	5.2861	1.94324	-5.23306	2.26241	-5.35183	NA	NA	0.031296	1.2495e-07	0.0519875	1.66731e-07	0.0236719	8.70679e-08	NA	NA	0.486378	5.44931e-05	0.675811	0.000227945	0.461141	9.61598e-05	NA	NA
CD151	5.7077e-08	4.63154e-05	5.42772	Kidney_Cortex	3.04088e-07	0.00039905	5.1209	Skin_Not_Sun_Exposed_Suprapubic	6.42516e-08	8.56937e-05	5.40655	NA	NA	NA	1	1	1	0	3	-2.15329	5.2861	1.94324	-5.23306	2.11924	-5.27041	NA	NA	0.031296	1.2495e-07	0.0519875	1.66731e-07	0.03407	1.36121e-07	NA	NA	0.486378	5.44931e-05	0.675811	0.000227945	0.507552	0.000128631	NA	NA
CD151	5.7077e-08	4.63154e-05	5.42772	Kidney_Cortex	3.04088e-07	0.00039905	5.1209	Skin_Sun_Exposed_Lower_leg	2.75937e-07	0.00032046	5.13918	NA	NA	NA	1	1	1	0	3	-2.15329	5.2861	1.94324	-5.23306	2.18448	-4.9149	NA	NA	0.031296	1.2495e-07	0.0519875	1.66731e-07	0.0289269	8.88274e-07	NA	NA	0.486378	5.44931e-05	0.675811	0.000227945	0.489312	0.00074505	NA	NA
CD151	5.7077e-08	4.63154e-05	5.42772	Kidney_Cortex	3.04088e-07	0.00039905	5.1209	Small_Intestine_Terminal_Ileum	3.36665e-08	5.70403e-05	5.52121	NA	NA	NA	1	1	1	0	3	-2.15329	5.2861	1.94324	-5.23306	2.22188	-5.37092	NA	NA	0.031296	1.2495e-07	0.0519875	1.66731e-07	0.0262912	7.83369e-08	NA	NA	0.486378	5.44931e-05	0.675811	0.000227945	0.479025	0.000100249	NA	NA
CD151	5.7077e-08	4.63154e-05	5.42772	Kidney_Cortex	3.04088e-07	0.00039905	5.1209	Spleen	9.16991e-10	2.19655e-06	6.12323	NA	NA	NA	1	1	1	0	3	-2.15329	5.2861	1.94324	-5.23306	2.71371	-5.68895	NA	NA	0.031296	1.2495e-07	0.0519875	1.66731e-07	0.00665341	1.27819e-08	NA	NA	0.486378	5.44931e-05	0.675811	0.000227945	0.291677	1.73957e-05	NA	NA
CD151	5.7077e-08	4.63154e-05	5.42772	Kidney_Cortex	3.04088e-07	0.00039905	5.1209	Stomach	3.80575e-07	0.000398645	5.07843	NA	NA	NA	1	1	1	0	3	-2.15329	5.2861	1.94324	-5.23306	2.43766	-4.52126	NA	NA	0.031296	1.2495e-07	0.0519875	1.66731e-07	0.0147825	6.14713e-06	NA	NA	0.486378	5.44931e-05	0.675811	0.000227945	0.395989	0.00379957	NA	NA
CD151	5.7077e-08	4.63154e-05	5.42772	Kidney_Cortex	3.04088e-07	0.00039905	5.1209	Testis	8.44742e-10	1.87293e-05	-6.13628	NA	NA	NA	1	1	1	0	3	-2.15329	5.2861	1.94324	-5.23306	-2.7119	5.70855	NA	NA	0.031296	1.2495e-07	0.0519875	1.66731e-07	0.0066899	1.13944e-08	NA	NA	0.486378	5.44931e-05	0.675811	0.000227945	0.334165	2.4051e-05	NA	NA
CD151	5.7077e-08	4.63154e-05	5.42772	Kidney_Cortex	3.04088e-07	0.00039905	5.1209	Thyroid	1.93311e-09	6.06508e-06	-6.00333	NA	NA	NA	1	1	1	0	3	-2.15329	5.2861	1.94324	-5.23306	-2.54142	5.67685	NA	NA	0.031296	1.2495e-07	0.0519875	1.66731e-07	0.0110404	1.37196e-08	NA	NA	0.486378	5.44931e-05	0.675811	0.000227945	0.354512	1.51127e-05	NA	NA
CD151	5.7077e-08	4.63154e-05	5.42772	Kidney_Cortex	3.04088e-07	0.00039905	5.1209	Uterus	6.40833e-08	8.82194e-05	5.40702	NA	NA	NA	1	1	1	0	3	-2.15329	5.2861	1.94324	-5.23306	2.15474	-5.52245	NA	NA	0.031296	1.2495e-07	0.0519875	1.66731e-07	0.031182	3.34297e-08	NA	NA	0.486378	5.44931e-05	0.675811	0.000227945	0.498083	3.43614e-05	NA	NA
CD151	5.7077e-08	4.63154e-05	5.42772	Kidney_Cortex	3.04088e-07	0.00039905	5.1209	Vagina	1.02527e-06	0.00107843	-4.88672	NA	NA	NA	1	1	1	0	3	-2.15329	5.2861	1.94324	-5.23306	-1.9016	5.18049	NA	NA	0.031296	1.2495e-07	0.0519875	1.66731e-07	0.0572234	2.21299e-07	NA	NA	0.486378	5.44931e-05	0.675811	0.000227945	0.615602	0.000286977	NA	NA
CD151	5.7077e-08	4.63154e-05	5.42772	Kidney_Cortex	3.04088e-07	0.00039905	5.1209	Whole_Blood	6.65146e-06	0.00608577	-4.50455	NA	NA	NA	1	1	1	0	3	-2.15329	5.2861	1.94324	-5.23306	-1.30554	5.19484	NA	NA	0.031296	1.2495e-07	0.0519875	1.66731e-07	0.191708	2.04898e-07	NA	NA	0.486378	5.44931e-05	0.675811	0.000227945	0.790946	0.000242491	NA	NA
CD151	5.7077e-08	4.63154e-05	5.42772	Kidney_Cortex	3.04088e-07	0.00039905	5.1209	smultixcan	8.3292e-10	2.88592e-06	1.53081	NA	NA	NA	1	1	1	0	3	-2.15329	5.2861	1.94324	-5.23306	0.678428	-1.42224	NA	NA	0.031296	1.2495e-07	0.0519875	1.66731e-07	0.00663192	1.13794e-08	NA	NA	0.486378	5.44931e-05	0.675811	0.000227945	0.292336	1.4187e-05	NA	NA
CD151	5.7077e-08	4.63154e-05	5.42772	Lung	3.38741e-08	7.36706e-05	5.52013	Adipose_Subcutaneous	8.16678e-07	0.000733076	-4.93134	NA	NA	NA	1	1	1	0	3	-2.15329	5.2861	1.78599	-6.04056	-1.87707	4.81809	NA	NA	0.031296	1.2495e-07	0.0741015	1.5358e-09	0.0605091	1.44941e-06	NA	NA	0.486378	5.44931e-05	0.640631	3.44326e-06	0.612222	0.00110109	NA	NA
CD151	5.7077e-08	4.63154e-05	5.42772	Lung	3.38741e-08	7.36706e-05	5.52013	Adipose_Visceral_Omentum	7.67168e-07	0.000791166	4.94354	NA	NA	NA	1	1	1	0	3	-2.15329	5.2861	1.78599	-6.04056	1.92231	-4.79617	NA	NA	0.031296	1.2495e-07	0.0741015	1.5358e-09	0.0545663	1.61732e-06	NA	NA	0.486378	5.44931e-05	0.640631	3.44326e-06	0.59286	0.0012704	NA	NA
CD151	5.7077e-08	4.63154e-05	5.42772	Lung	3.38741e-08	7.36706e-05	5.52013	Adrenal_Gland	3.36665e-08	9.64275e-05	5.52121	NA	NA	NA	1	1	1	0	3	-2.15329	5.2861	1.78599	-6.04056	2.22188	-5.37092	NA	NA	0.031296	1.2495e-07	0.0741015	1.5358e-09	0.0262912	7.83369e-08	NA	NA	0.486378	5.44931e-05	0.640631	3.44326e-06	0.467796	0.00011204	NA	NA
CD151	5.7077e-08	4.63154e-05	5.42772	Lung	3.38741e-08	7.36706e-05	5.52013	Artery_Aorta	8.16678e-07	0.000867148	-4.93134	NA	NA	NA	1	1	1	0	3	-2.15329	5.2861	1.78599	-6.04056	-1.87707	4.81809	NA	NA	0.031296	1.2495e-07	0.0741015	1.5358e-09	0.0605091	1.44941e-06	NA	NA	0.486378	5.44931e-05	0.640631	3.44326e-06	0.611521	0.00118074	NA	NA
CD151	5.7077e-08	4.63154e-05	5.42772	Lung	3.38741e-08	7.36706e-05	5.52013	Artery_Coronary	7.99378e-07	0.000872425	4.93552	NA	NA	NA	1	1	1	0	3	-2.15329	5.2861	1.78599	-6.04056	1.86932	-5.06294	NA	NA	0.031296	1.2495e-07	0.0741015	1.5358e-09	0.0615777	4.12847e-07	NA	NA	0.486378	5.44931e-05	0.640631	3.44326e-06	0.608486	0.000380943	NA	NA
CD151	5.7077e-08	4.63154e-05	5.42772	Lung	3.38741e-08	7.36706e-05	5.52013	Artery_Tibial	5.3478e-07	0.000540262	-5.01339	NA	NA	NA	1	1	1	0	3	-2.15329	5.2861	1.78599	-6.04056	-1.58366	5.71282	NA	NA	0.031296	1.2495e-07	0.0741015	1.5358e-09	0.113272	1.11119e-08	NA	NA	0.486378	5.44931e-05	0.640631	3.44326e-06	0.711952	1.29657e-05	NA	NA
CD151	5.7077e-08	4.63154e-05	5.42772	Lung	3.38741e-08	7.36706e-05	5.52013	Brain_Amygdala	6.40833e-08	0.000120054	5.40702	NA	NA	NA	1	1	1	0	3	-2.15329	5.2861	1.78599	-6.04056	2.15474	-5.52245	NA	NA	0.031296	1.2495e-07	0.0741015	1.5358e-09	0.031182	3.34297e-08	NA	NA	0.486378	5.44931e-05	0.640631	3.44326e-06	0.527003	3.86762e-05	NA	NA
CD151	5.7077e-08	4.63154e-05	5.42772	Lung	3.38741e-08	7.36706e-05	5.52013	Brain_Anterior_cingulate_cortex_BA24	6.40833e-08	0.000159717	5.40702	NA	NA	NA	1	1	1	0	3	-2.15329	5.2861	1.78599	-6.04056	2.15474	-5.52245	NA	NA	0.031296	1.2495e-07	0.0741015	1.5358e-09	0.031182	3.34297e-08	NA	NA	0.486378	5.44931e-05	0.640631	3.44326e-06	0.51774	6.05514e-05	NA	NA
CD151	5.7077e-08	4.63154e-05	5.42772	Lung	3.38741e-08	7.36706e-05	5.52013	Brain_Caudate_basal_ganglia	8.44742e-10	5.28449e-06	-6.13628	NA	NA	NA	1	1	1	0	3	-2.15329	5.2861	1.78599	-6.04056	-2.7119	5.70855	NA	NA	0.031296	1.2495e-07	0.0741015	1.5358e-09	0.0066899	1.13944e-08	NA	NA	0.486378	5.44931e-05	0.640631	3.44326e-06	0.323899	1.42565e-05	NA	NA
CD151	5.7077e-08	4.63154e-05	5.42772	Lung	3.38741e-08	7.36706e-05	5.52013	Brain_Cerebellar_Hemisphere	8.44742e-10	2.3907e-06	-6.13628	NA	NA	NA	1	1	1	0	3	-2.15329	5.2861	1.78599	-6.04056	-2.7119	5.70855	NA	NA	0.031296	1.2495e-07	0.0741015	1.5358e-09	0.0066899	1.13944e-08	NA	NA	0.486378	5.44931e-05	0.640631	3.44326e-06	0.28691	1.61741e-05	NA	NA
CD151	5.7077e-08	4.63154e-05	5.42772	Lung	3.38741e-08	7.36706e-05	5.52013	Brain_Cerebellum	8.44742e-10	3.00371e-06	6.13628	NA	NA	NA	1	1	1	0	3	-2.15329	5.2861	1.78599	-6.04056	2.7119	-5.70855	NA	NA	0.031296	1.2495e-07	0.0741015	1.5358e-09	0.0066899	1.13944e-08	NA	NA	0.486378	5.44931e-05	0.640631	3.44326e-06	0.299611	1.66477e-05	NA	NA
CD151	5.7077e-08	4.63154e-05	5.42772	Lung	3.38741e-08	7.36706e-05	5.52013	Brain_Cortex	3.88115e-08	0.000133187	5.49618	NA	NA	NA	1	1	1	0	3	-2.15329	5.2861	1.78599	-6.04056	2.28568	-5.28206	NA	NA	0.031296	1.2495e-07	0.0741015	1.5358e-09	0.0222728	1.2774e-07	NA	NA	0.486378	5.44931e-05	0.640631	3.44326e-06	0.454874	0.000145662	NA	NA
CD151	5.7077e-08	4.63154e-05	5.42772	Lung	3.38741e-08	7.36706e-05	5.52013	Brain_Frontal_Cortex_BA9	4.23908e-07	0.0005857	5.0579	NA	NA	NA	1	1	1	0	3	-2.15329	5.2861	1.78599	-6.04056	2.39984	-4.5259	NA	NA	0.031296	1.2495e-07	0.0741015	1.5358e-09	0.0164023	6.01401e-06	NA	NA	0.486378	5.44931e-05	0.640631	3.44326e-06	0.432631	0.00461611	NA	NA
CD151	5.7077e-08	4.63154e-05	5.42772	Lung	3.38741e-08	7.36706e-05	5.52013	Brain_Hippocampus	8.44742e-10	4.46805e-06	6.13628	NA	NA	NA	1	1	1	0	3	-2.15329	5.2861	1.78599	-6.04056	2.7119	-5.70855	NA	NA	0.031296	1.2495e-07	0.0741015	1.5358e-09	0.0066899	1.13944e-08	NA	NA	0.486378	5.44931e-05	0.640631	3.44326e-06	0.327989	1.80975e-05	NA	NA
CD151	5.7077e-08	4.63154e-05	5.42772	Lung	3.38741e-08	7.36706e-05	5.52013	Brain_Hypothalamus	9.16991e-10	7.1779e-06	-6.12323	NA	NA	NA	1	1	1	0	3	-2.15329	5.2861	1.78599	-6.04056	-2.71371	5.68895	NA	NA	0.031296	1.2495e-07	0.0741015	1.5358e-09	0.00665341	1.27819e-08	NA	NA	0.486378	5.44931e-05	0.640631	3.44326e-06	0.334869	2.10876e-05	NA	NA
CD151	5.7077e-08	4.63154e-05	5.42772	Lung	3.38741e-08	7.36706e-05	5.52013	Brain_Nucleus_accumbens_basal_ganglia	7.38114e-07	0.00104505	4.95106	NA	NA	NA	1	1	1	0	3	-2.15329	5.2861	1.78599	-6.04056	2.31002	-4.51485	NA	NA	0.031296	1.2495e-07	0.0741015	1.5358e-09	0.0208873	6.33603e-06	NA	NA	0.486378	5.44931e-05	0.640631	3.44326e-06	0.452807	0.00498665	NA	NA
CD151	5.7077e-08	4.63154e-05	5.42772	Lung	3.38741e-08	7.36706e-05	5.52013	Brain_Putamen_basal_ganglia	8.25167e-08	0.000203009	5.36154	NA	NA	NA	1	1	1	0	3	-2.15329	5.2861	1.78599	-6.04056	2.20228	-5.41032	NA	NA	0.031296	1.2495e-07	0.0741015	1.5358e-09	0.0276456	6.29136e-08	NA	NA	0.486378	5.44931e-05	0.640631	3.44326e-06	0.499046	8.61065e-05	NA	NA
CD151	5.7077e-08	4.63154e-05	5.42772	Lung	3.38741e-08	7.36706e-05	5.52013	Brain_Spinal_cord_cervical_c-1	8.44742e-10	2.35577e-06	6.13628	NA	NA	NA	1	1	1	0	3	-2.15329	5.2861	1.78599	-6.04056	2.7119	-5.70855	NA	NA	0.031296	1.2495e-07	0.0741015	1.5358e-09	0.0066899	1.13944e-08	NA	NA	0.486378	5.44931e-05	0.640631	3.44326e-06	0.332868	1.66692e-05	NA	NA
CD151	5.7077e-08	4.63154e-05	5.42772	Lung	3.38741e-08	7.36706e-05	5.52013	Brain_Substantia_nigra	2.77339e-07	0.000313618	5.13823	NA	NA	NA	1	1	1	0	3	-2.15329	5.2861	1.78599	-6.04056	2.11967	-5.17586	NA	NA	0.031296	1.2495e-07	0.0741015	1.5358e-09	0.0340339	2.26866e-07	NA	NA	0.486378	5.44931e-05	0.640631	3.44326e-06	0.554933	0.00026973	NA	NA
CD151	5.7077e-08	4.63154e-05	5.42772	Lung	3.38741e-08	7.36706e-05	5.52013	Breast_Mammary_Tissue	8.16678e-07	0.000716777	-4.93134	NA	NA	NA	1	1	1	0	3	-2.15329	5.2861	1.78599	-6.04056	-1.87707	4.81809	NA	NA	0.031296	1.2495e-07	0.0741015	1.5358e-09	0.0605091	1.44941e-06	NA	NA	0.486378	5.44931e-05	0.640631	3.44326e-06	0.604091	0.00118504	NA	NA
CD151	5.7077e-08	4.63154e-05	5.42772	Lung	3.38741e-08	7.36706e-05	5.52013	Cells_Cultured_fibroblasts	1.83545e-07	0.000216476	5.21528	NA	NA	NA	1	1	1	0	3	-2.15329	5.2861	1.78599	-6.04056	2.18344	-5.08195	NA	NA	0.031296	1.2495e-07	0.0741015	1.5358e-09	0.0290034	3.73578e-07	NA	NA	0.486378	5.44931e-05	0.640631	3.44326e-06	0.492941	0.000395194	NA	NA
CD151	5.7077e-08	4.63154e-05	5.42772	Lung	3.38741e-08	7.36706e-05	5.52013	Cells_EBV-transformed_lymphocytes	3.96761e-08	5.47738e-05	5.49229	NA	NA	NA	1	1	1	0	3	-2.15329	5.2861	1.78599	-6.04056	2.22702	-5.57124	NA	NA	0.031296	1.2495e-07	0.0741015	1.5358e-09	0.0259462	2.52936e-08	NA	NA	0.486378	5.44931e-05	0.640631	3.44326e-06	0.460052	2.84703e-05	NA	NA
CD151	5.7077e-08	4.63154e-05	5.42772	Lung	3.38741e-08	7.36706e-05	5.52013	Colon_Sigmoid	4.23912e-06	0.00345457	4.5993	NA	NA	NA	1	1	1	0	3	-2.15329	5.2861	1.78599	-6.04056	1.8437	-4.77822	NA	NA	0.031296	1.2495e-07	0.0741015	1.5358e-09	0.0652269	1.76852e-06	NA	NA	0.486378	5.44931e-05	0.640631	3.44326e-06	0.627969	0.00125786	NA	NA
CD151	5.7077e-08	4.63154e-05	5.42772	Lung	3.38741e-08	7.36706e-05	5.52013	Colon_Transverse	4.17504e-06	0.00385678	4.60247	NA	NA	NA	1	1	1	0	3	-2.15329	5.2861	1.78599	-6.04056	1.83182	-4.79542	NA	NA	0.031296	1.2495e-07	0.0741015	1.5358e-09	0.0669789	1.62332e-06	NA	NA	0.486378	5.44931e-05	0.640631	3.44326e-06	0.622154	0.00152894	NA	NA
CD151	5.7077e-08	4.63154e-05	5.42772	Lung	3.38741e-08	7.36706e-05	5.52013	Esophagus_Gastroesophageal_Junction	8.16678e-07	0.000905808	-4.93134	NA	NA	NA	1	1	1	0	3	-2.15329	5.2861	1.78599	-6.04056	-1.87707	4.81809	NA	NA	0.031296	1.2495e-07	0.0741015	1.5358e-09	0.0605091	1.44941e-06	NA	NA	0.486378	5.44931e-05	0.640631	3.44326e-06	0.602956	0.00122657	NA	NA
CD151	5.7077e-08	4.63154e-05	5.42772	Lung	3.38741e-08	7.36706e-05	5.52013	Esophagus_Mucosa	9.16991e-10	2.25176e-06	6.12323	NA	NA	NA	1	1	1	0	3	-2.15329	5.2861	1.78599	-6.04056	2.71371	-5.68895	NA	NA	0.031296	1.2495e-07	0.0741015	1.5358e-09	0.00665341	1.27819e-08	NA	NA	0.486378	5.44931e-05	0.640631	3.44326e-06	0.294186	1.70083e-05	NA	NA
CD151	5.7077e-08	4.63154e-05	5.42772	Lung	3.38741e-08	7.36706e-05	5.52013	Esophagus_Muscularis	8.16678e-07	0.000867203	-4.93134	NA	NA	NA	1	1	1	0	3	-2.15329	5.2861	1.78599	-6.04056	-1.87707	4.81809	NA	NA	0.031296	1.2495e-07	0.0741015	1.5358e-09	0.0605091	1.44941e-06	NA	NA	0.486378	5.44931e-05	0.640631	3.44326e-06	0.609324	0.00123969	NA	NA
CD151	5.7077e-08	4.63154e-05	5.42772	Lung	3.38741e-08	7.36706e-05	5.52013	Heart_Atrial_Appendage	8.16678e-07	0.000865406	-4.93134	NA	NA	NA	1	1	1	0	3	-2.15329	5.2861	1.78599	-6.04056	-1.87707	4.81809	NA	NA	0.031296	1.2495e-07	0.0741015	1.5358e-09	0.0605091	1.44941e-06	NA	NA	0.486378	5.44931e-05	0.640631	3.44326e-06	0.607409	0.00111244	NA	NA
CD151	5.7077e-08	4.63154e-05	5.42772	Lung	3.38741e-08	7.36706e-05	5.52013	Heart_Left_Ventricle	1.51894e-08	4.34967e-05	5.65941	NA	NA	NA	1	1	1	0	3	-2.15329	5.2861	1.78599	-6.04056	2.36412	-5.37501	NA	NA	0.031296	1.2495e-07	0.0741015	1.5358e-09	0.018073	7.65785e-08	NA	NA	0.486378	5.44931e-05	0.640631	3.44326e-06	0.43233	7.99679e-05	NA	NA
CD151	5.7077e-08	4.63154e-05	5.42772	Lung	3.38741e-08	7.36706e-05	5.52013	Kidney_Cortex	3.36665e-08	6.91359e-05	5.52121	NA	NA	NA	1	1	1	0	3	-2.15329	5.2861	1.78599	-6.04056	2.22188	-5.37092	NA	NA	0.031296	1.2495e-07	0.0741015	1.5358e-09	0.0262912	7.83369e-08	NA	NA	0.486378	5.44931e-05	0.640631	3.44326e-06	0.492619	0.000101478	NA	NA
CD151	5.7077e-08	4.63154e-05	5.42772	Lung	3.38741e-08	7.36706e-05	5.52013	Liver	1.93311e-09	4.97896e-06	-6.00333	NA	NA	NA	1	1	1	0	3	-2.15329	5.2861	1.78599	-6.04056	-2.54142	5.67685	NA	NA	0.031296	1.2495e-07	0.0741015	1.5358e-09	0.0110404	1.37196e-08	NA	NA	0.486378	5.44931e-05	0.640631	3.44326e-06	0.370795	1.85386e-05	NA	NA
CD151	5.7077e-08	4.63154e-05	5.42772	Lung	3.38741e-08	7.36706e-05	5.52013	Lung	5.1243e-06	0.00418977	-4.55963	NA	NA	NA	1	1	1	0	3	-2.15329	5.2861	1.78599	-6.04056	-1.7798	4.78774	NA	NA	0.031296	1.2495e-07	0.0741015	1.5358e-09	0.075108	1.68671e-06	NA	NA	0.486378	5.44931e-05	0.640631	3.44326e-06	0.636415	0.00129332	NA	NA
CD151	5.7077e-08	4.63154e-05	5.42772	Lung	3.38741e-08	7.36706e-05	5.52013	Minor_Salivary_Gland	4.09416e-08	7.03328e-05	5.48674	NA	NA	NA	1	1	1	0	3	-2.15329	5.2861	1.78599	-6.04056	2.21359	-5.57679	NA	NA	0.031296	1.2495e-07	0.0741015	1.5358e-09	0.026857	2.44992e-08	NA	NA	0.486378	5.44931e-05	0.640631	3.44326e-06	0.476938	2.59303e-05	NA	NA
CD151	5.7077e-08	4.63154e-05	5.42772	Lung	3.38741e-08	7.36706e-05	5.52013	Muscle_Skeletal	8.16678e-07	0.00108695	-4.93134	NA	NA	NA	1	1	1	0	3	-2.15329	5.2861	1.78599	-6.04056	-1.87707	4.81809	NA	NA	0.031296	1.2495e-07	0.0741015	1.5358e-09	0.0605091	1.44941e-06	NA	NA	0.486378	5.44931e-05	0.640631	3.44326e-06	0.606631	0.00132296	NA	NA
CD151	5.7077e-08	4.63154e-05	5.42772	Lung	3.38741e-08	7.36706e-05	5.52013	Nerve_Tibial	3.36665e-08	5.08181e-05	-5.52121	NA	NA	NA	1	1	1	0	3	-2.15329	5.2861	1.78599	-6.04056	-2.22188	5.37092	NA	NA	0.031296	1.2495e-07	0.0741015	1.5358e-09	0.0262912	7.83369e-08	NA	NA	0.486378	5.44931e-05	0.640631	3.44326e-06	0.470623	9.90335e-05	NA	NA
CD151	5.7077e-08	4.63154e-05	5.42772	Lung	3.38741e-08	7.36706e-05	5.52013	Ovary	1.16026e-07	0.000175271	5.29965	NA	NA	NA	1	1	1	0	3	-2.15329	5.2861	1.78599	-6.04056	2.2312	-5.17016	NA	NA	0.031296	1.2495e-07	0.0741015	1.5358e-09	0.0256679	2.33891e-07	NA	NA	0.486378	5.44931e-05	0.640631	3.44326e-06	0.463869	0.000268402	NA	NA
CD151	5.7077e-08	4.63154e-05	5.42772	Lung	3.38741e-08	7.36706e-05	5.52013	Pancreas	2.98709e-08	6.49394e-05	5.54219	NA	NA	NA	1	1	1	0	3	-2.15329	5.2861	1.78599	-6.04056	2.25364	-5.37097	NA	NA	0.031296	1.2495e-07	0.0741015	1.5358e-09	0.0242188	7.83156e-08	NA	NA	0.486378	5.44931e-05	0.640631	3.44326e-06	0.467634	9.35536e-05	NA	NA
CD151	5.7077e-08	4.63154e-05	5.42772	Lung	3.38741e-08	7.36706e-05	5.52013	Pituitary	5.09106e-08	9.41027e-05	5.4481	NA	NA	NA	1	1	1	0	3	-2.15329	5.2861	1.78599	-6.04056	2.21164	-5.52387	NA	NA	0.031296	1.2495e-07	0.0741015	1.5358e-09	0.0269916	3.31605e-08	NA	NA	0.486378	5.44931e-05	0.640631	3.44326e-06	0.491024	3.62133e-05	NA	NA
CD151	5.7077e-08	4.63154e-05	5.42772	Lung	3.38741e-08	7.36706e-05	5.52013	Prostate	3.13857e-08	5.67854e-05	5.53353	NA	NA	NA	1	1	1	0	3	-2.15329	5.2861	1.78599	-6.04056	2.26241	-5.35183	NA	NA	0.031296	1.2495e-07	0.0741015	1.5358e-09	0.0236719	8.70679e-08	NA	NA	0.486378	5.44931e-05	0.640631	3.44326e-06	0.461141	9.61598e-05	NA	NA
CD151	5.7077e-08	4.63154e-05	5.42772	Lung	3.38741e-08	7.36706e-05	5.52013	Skin_Not_Sun_Exposed_Suprapubic	6.42516e-08	8.56937e-05	5.40655	NA	NA	NA	1	1	1	0	3	-2.15329	5.2861	1.78599	-6.04056	2.11924	-5.27041	NA	NA	0.031296	1.2495e-07	0.0741015	1.5358e-09	0.03407	1.36121e-07	NA	NA	0.486378	5.44931e-05	0.640631	3.44326e-06	0.507552	0.000128631	NA	NA
CD151	5.7077e-08	4.63154e-05	5.42772	Lung	3.38741e-08	7.36706e-05	5.52013	Skin_Sun_Exposed_Lower_leg	2.75937e-07	0.00032046	5.13918	NA	NA	NA	1	1	1	0	3	-2.15329	5.2861	1.78599	-6.04056	2.18448	-4.9149	NA	NA	0.031296	1.2495e-07	0.0741015	1.5358e-09	0.0289269	8.88274e-07	NA	NA	0.486378	5.44931e-05	0.640631	3.44326e-06	0.489312	0.00074505	NA	NA
CD151	5.7077e-08	4.63154e-05	5.42772	Lung	3.38741e-08	7.36706e-05	5.52013	Small_Intestine_Terminal_Ileum	3.36665e-08	5.70403e-05	5.52121	NA	NA	NA	1	1	1	0	3	-2.15329	5.2861	1.78599	-6.04056	2.22188	-5.37092	NA	NA	0.031296	1.2495e-07	0.0741015	1.5358e-09	0.0262912	7.83369e-08	NA	NA	0.486378	5.44931e-05	0.640631	3.44326e-06	0.479025	0.000100249	NA	NA
CD151	5.7077e-08	4.63154e-05	5.42772	Lung	3.38741e-08	7.36706e-05	5.52013	Spleen	9.16991e-10	2.19655e-06	6.12323	NA	NA	NA	1	1	1	0	3	-2.15329	5.2861	1.78599	-6.04056	2.71371	-5.68895	NA	NA	0.031296	1.2495e-07	0.0741015	1.5358e-09	0.00665341	1.27819e-08	NA	NA	0.486378	5.44931e-05	0.640631	3.44326e-06	0.291677	1.73957e-05	NA	NA
CD151	5.7077e-08	4.63154e-05	5.42772	Lung	3.38741e-08	7.36706e-05	5.52013	Stomach	3.80575e-07	0.000398645	5.07843	NA	NA	NA	1	1	1	0	3	-2.15329	5.2861	1.78599	-6.04056	2.43766	-4.52126	NA	NA	0.031296	1.2495e-07	0.0741015	1.5358e-09	0.0147825	6.14713e-06	NA	NA	0.486378	5.44931e-05	0.640631	3.44326e-06	0.395989	0.00379957	NA	NA
CD151	5.7077e-08	4.63154e-05	5.42772	Lung	3.38741e-08	7.36706e-05	5.52013	Testis	8.44742e-10	1.87293e-05	-6.13628	NA	NA	NA	1	1	1	0	3	-2.15329	5.2861	1.78599	-6.04056	-2.7119	5.70855	NA	NA	0.031296	1.2495e-07	0.0741015	1.5358e-09	0.0066899	1.13944e-08	NA	NA	0.486378	5.44931e-05	0.640631	3.44326e-06	0.334165	2.4051e-05	NA	NA
CD151	5.7077e-08	4.63154e-05	5.42772	Lung	3.38741e-08	7.36706e-05	5.52013	Thyroid	1.93311e-09	6.06508e-06	-6.00333	NA	NA	NA	1	1	1	0	3	-2.15329	5.2861	1.78599	-6.04056	-2.54142	5.67685	NA	NA	0.031296	1.2495e-07	0.0741015	1.5358e-09	0.0110404	1.37196e-08	NA	NA	0.486378	5.44931e-05	0.640631	3.44326e-06	0.354512	1.51127e-05	NA	NA
CD151	5.7077e-08	4.63154e-05	5.42772	Lung	3.38741e-08	7.36706e-05	5.52013	Uterus	6.40833e-08	8.82194e-05	5.40702	NA	NA	NA	1	1	1	0	3	-2.15329	5.2861	1.78599	-6.04056	2.15474	-5.52245	NA	NA	0.031296	1.2495e-07	0.0741015	1.5358e-09	0.031182	3.34297e-08	NA	NA	0.486378	5.44931e-05	0.640631	3.44326e-06	0.498083	3.43614e-05	NA	NA
CD151	5.7077e-08	4.63154e-05	5.42772	Lung	3.38741e-08	7.36706e-05	5.52013	Vagina	1.02527e-06	0.00107843	-4.88672	NA	NA	NA	1	1	1	0	3	-2.15329	5.2861	1.78599	-6.04056	-1.9016	5.18049	NA	NA	0.031296	1.2495e-07	0.0741015	1.5358e-09	0.0572234	2.21299e-07	NA	NA	0.486378	5.44931e-05	0.640631	3.44326e-06	0.615602	0.000286977	NA	NA
CD151	5.7077e-08	4.63154e-05	5.42772	Lung	3.38741e-08	7.36706e-05	5.52013	Whole_Blood	6.65146e-06	0.00608577	-4.50455	NA	NA	NA	1	1	1	0	3	-2.15329	5.2861	1.78599	-6.04056	-1.30554	5.19484	NA	NA	0.031296	1.2495e-07	0.0741015	1.5358e-09	0.191708	2.04898e-07	NA	NA	0.486378	5.44931e-05	0.640631	3.44326e-06	0.790946	0.000242491	NA	NA
CD151	5.7077e-08	4.63154e-05	5.42772	Lung	3.38741e-08	7.36706e-05	5.52013	smultixcan	8.3292e-10	2.88592e-06	1.53081	NA	NA	NA	1	1	1	0	3	-2.15329	5.2861	1.78599	-6.04056	0.678428	-1.42224	NA	NA	0.031296	1.2495e-07	0.0741015	1.5358e-09	0.00663192	1.13794e-08	NA	NA	0.486378	5.44931e-05	0.640631	3.44326e-06	0.292336	1.4187e-05	NA	NA
CD151	5.7077e-08	4.63154e-05	5.42772	Muscle_Skeletal	3.11278e-06	0.00405076	4.66323	Adipose_Subcutaneous	8.16678e-07	0.000733076	-4.93134	NA	NA	NA	1	1	1	0	3	-2.15329	5.2861	1.99709	-4.391	-1.87707	4.81809	NA	NA	0.031296	1.2495e-07	0.0458151	1.12828e-05	0.0605091	1.44941e-06	NA	NA	0.486378	5.44931e-05	0.624257	0.00906086	0.612222	0.00110109	NA	NA
CD151	5.7077e-08	4.63154e-05	5.42772	Muscle_Skeletal	3.11278e-06	0.00405076	4.66323	Adipose_Visceral_Omentum	7.67168e-07	0.000791166	4.94354	NA	NA	NA	1	1	1	0	3	-2.15329	5.2861	1.99709	-4.391	1.92231	-4.79617	NA	NA	0.031296	1.2495e-07	0.0458151	1.12828e-05	0.0545663	1.61732e-06	NA	NA	0.486378	5.44931e-05	0.624257	0.00906086	0.59286	0.0012704	NA	NA
CD151	5.7077e-08	4.63154e-05	5.42772	Muscle_Skeletal	3.11278e-06	0.00405076	4.66323	Adrenal_Gland	3.36665e-08	9.64275e-05	5.52121	NA	NA	NA	1	1	1	0	3	-2.15329	5.2861	1.99709	-4.391	2.22188	-5.37092	NA	NA	0.031296	1.2495e-07	0.0458151	1.12828e-05	0.0262912	7.83369e-08	NA	NA	0.486378	5.44931e-05	0.624257	0.00906086	0.467796	0.00011204	NA	NA
CD151	5.7077e-08	4.63154e-05	5.42772	Muscle_Skeletal	3.11278e-06	0.00405076	4.66323	Artery_Aorta	8.16678e-07	0.000867148	-4.93134	NA	NA	NA	1	1	1	0	3	-2.15329	5.2861	1.99709	-4.391	-1.87707	4.81809	NA	NA	0.031296	1.2495e-07	0.0458151	1.12828e-05	0.0605091	1.44941e-06	NA	NA	0.486378	5.44931e-05	0.624257	0.00906086	0.611521	0.00118074	NA	NA
CD151	5.7077e-08	4.63154e-05	5.42772	Muscle_Skeletal	3.11278e-06	0.00405076	4.66323	Artery_Coronary	7.99378e-07	0.000872425	4.93552	NA	NA	NA	1	1	1	0	3	-2.15329	5.2861	1.99709	-4.391	1.86932	-5.06294	NA	NA	0.031296	1.2495e-07	0.0458151	1.12828e-05	0.0615777	4.12847e-07	NA	NA	0.486378	5.44931e-05	0.624257	0.00906086	0.608486	0.000380943	NA	NA
CD151	5.7077e-08	4.63154e-05	5.42772	Muscle_Skeletal	3.11278e-06	0.00405076	4.66323	Artery_Tibial	5.3478e-07	0.000540262	-5.01339	NA	NA	NA	1	1	1	0	3	-2.15329	5.2861	1.99709	-4.391	-1.58366	5.71282	NA	NA	0.031296	1.2495e-07	0.0458151	1.12828e-05	0.113272	1.11119e-08	NA	NA	0.486378	5.44931e-05	0.624257	0.00906086	0.711952	1.29657e-05	NA	NA
CD151	5.7077e-08	4.63154e-05	5.42772	Muscle_Skeletal	3.11278e-06	0.00405076	4.66323	Brain_Amygdala	6.40833e-08	0.000120054	5.40702	NA	NA	NA	1	1	1	0	3	-2.15329	5.2861	1.99709	-4.391	2.15474	-5.52245	NA	NA	0.031296	1.2495e-07	0.0458151	1.12828e-05	0.031182	3.34297e-08	NA	NA	0.486378	5.44931e-05	0.624257	0.00906086	0.527003	3.86762e-05	NA	NA
CD151	5.7077e-08	4.63154e-05	5.42772	Muscle_Skeletal	3.11278e-06	0.00405076	4.66323	Brain_Anterior_cingulate_cortex_BA24	6.40833e-08	0.000159717	5.40702	NA	NA	NA	1	1	1	0	3	-2.15329	5.2861	1.99709	-4.391	2.15474	-5.52245	NA	NA	0.031296	1.2495e-07	0.0458151	1.12828e-05	0.031182	3.34297e-08	NA	NA	0.486378	5.44931e-05	0.624257	0.00906086	0.51774	6.05514e-05	NA	NA
CD151	5.7077e-08	4.63154e-05	5.42772	Muscle_Skeletal	3.11278e-06	0.00405076	4.66323	Brain_Caudate_basal_ganglia	8.44742e-10	5.28449e-06	-6.13628	NA	NA	NA	1	1	1	0	3	-2.15329	5.2861	1.99709	-4.391	-2.7119	5.70855	NA	NA	0.031296	1.2495e-07	0.0458151	1.12828e-05	0.0066899	1.13944e-08	NA	NA	0.486378	5.44931e-05	0.624257	0.00906086	0.323899	1.42565e-05	NA	NA
CD151	5.7077e-08	4.63154e-05	5.42772	Muscle_Skeletal	3.11278e-06	0.00405076	4.66323	Brain_Cerebellar_Hemisphere	8.44742e-10	2.3907e-06	-6.13628	NA	NA	NA	1	1	1	0	3	-2.15329	5.2861	1.99709	-4.391	-2.7119	5.70855	NA	NA	0.031296	1.2495e-07	0.0458151	1.12828e-05	0.0066899	1.13944e-08	NA	NA	0.486378	5.44931e-05	0.624257	0.00906086	0.28691	1.61741e-05	NA	NA
CD151	5.7077e-08	4.63154e-05	5.42772	Muscle_Skeletal	3.11278e-06	0.00405076	4.66323	Brain_Cerebellum	8.44742e-10	3.00371e-06	6.13628	NA	NA	NA	1	1	1	0	3	-2.15329	5.2861	1.99709	-4.391	2.7119	-5.70855	NA	NA	0.031296	1.2495e-07	0.0458151	1.12828e-05	0.0066899	1.13944e-08	NA	NA	0.486378	5.44931e-05	0.624257	0.00906086	0.299611	1.66477e-05	NA	NA
CD151	5.7077e-08	4.63154e-05	5.42772	Muscle_Skeletal	3.11278e-06	0.00405076	4.66323	Brain_Cortex	3.88115e-08	0.000133187	5.49618	NA	NA	NA	1	1	1	0	3	-2.15329	5.2861	1.99709	-4.391	2.28568	-5.28206	NA	NA	0.031296	1.2495e-07	0.0458151	1.12828e-05	0.0222728	1.2774e-07	NA	NA	0.486378	5.44931e-05	0.624257	0.00906086	0.454874	0.000145662	NA	NA
CD151	5.7077e-08	4.63154e-05	5.42772	Muscle_Skeletal	3.11278e-06	0.00405076	4.66323	Brain_Frontal_Cortex_BA9	4.23908e-07	0.0005857	5.0579	NA	NA	NA	1	1	1	0	3	-2.15329	5.2861	1.99709	-4.391	2.39984	-4.5259	NA	NA	0.031296	1.2495e-07	0.0458151	1.12828e-05	0.0164023	6.01401e-06	NA	NA	0.486378	5.44931e-05	0.624257	0.00906086	0.432631	0.00461611	NA	NA
CD151	5.7077e-08	4.63154e-05	5.42772	Muscle_Skeletal	3.11278e-06	0.00405076	4.66323	Brain_Hippocampus	8.44742e-10	4.46805e-06	6.13628	NA	NA	NA	1	1	1	0	3	-2.15329	5.2861	1.99709	-4.391	2.7119	-5.70855	NA	NA	0.031296	1.2495e-07	0.0458151	1.12828e-05	0.0066899	1.13944e-08	NA	NA	0.486378	5.44931e-05	0.624257	0.00906086	0.327989	1.80975e-05	NA	NA
CD151	5.7077e-08	4.63154e-05	5.42772	Muscle_Skeletal	3.11278e-06	0.00405076	4.66323	Brain_Hypothalamus	9.16991e-10	7.1779e-06	-6.12323	NA	NA	NA	1	1	1	0	3	-2.15329	5.2861	1.99709	-4.391	-2.71371	5.68895	NA	NA	0.031296	1.2495e-07	0.0458151	1.12828e-05	0.00665341	1.27819e-08	NA	NA	0.486378	5.44931e-05	0.624257	0.00906086	0.334869	2.10876e-05	NA	NA
CD151	5.7077e-08	4.63154e-05	5.42772	Muscle_Skeletal	3.11278e-06	0.00405076	4.66323	Brain_Nucleus_accumbens_basal_ganglia	7.38114e-07	0.00104505	4.95106	NA	NA	NA	1	1	1	0	3	-2.15329	5.2861	1.99709	-4.391	2.31002	-4.51485	NA	NA	0.031296	1.2495e-07	0.0458151	1.12828e-05	0.0208873	6.33603e-06	NA	NA	0.486378	5.44931e-05	0.624257	0.00906086	0.452807	0.00498665	NA	NA
CD151	5.7077e-08	4.63154e-05	5.42772	Muscle_Skeletal	3.11278e-06	0.00405076	4.66323	Brain_Putamen_basal_ganglia	8.25167e-08	0.000203009	5.36154	NA	NA	NA	1	1	1	0	3	-2.15329	5.2861	1.99709	-4.391	2.20228	-5.41032	NA	NA	0.031296	1.2495e-07	0.0458151	1.12828e-05	0.0276456	6.29136e-08	NA	NA	0.486378	5.44931e-05	0.624257	0.00906086	0.499046	8.61065e-05	NA	NA
CD151	5.7077e-08	4.63154e-05	5.42772	Muscle_Skeletal	3.11278e-06	0.00405076	4.66323	Brain_Spinal_cord_cervical_c-1	8.44742e-10	2.35577e-06	6.13628	NA	NA	NA	1	1	1	0	3	-2.15329	5.2861	1.99709	-4.391	2.7119	-5.70855	NA	NA	0.031296	1.2495e-07	0.0458151	1.12828e-05	0.0066899	1.13944e-08	NA	NA	0.486378	5.44931e-05	0.624257	0.00906086	0.332868	1.66692e-05	NA	NA
CD151	5.7077e-08	4.63154e-05	5.42772	Muscle_Skeletal	3.11278e-06	0.00405076	4.66323	Brain_Substantia_nigra	2.77339e-07	0.000313618	5.13823	NA	NA	NA	1	1	1	0	3	-2.15329	5.2861	1.99709	-4.391	2.11967	-5.17586	NA	NA	0.031296	1.2495e-07	0.0458151	1.12828e-05	0.0340339	2.26866e-07	NA	NA	0.486378	5.44931e-05	0.624257	0.00906086	0.554933	0.00026973	NA	NA
CD151	5.7077e-08	4.63154e-05	5.42772	Muscle_Skeletal	3.11278e-06	0.00405076	4.66323	Breast_Mammary_Tissue	8.16678e-07	0.000716777	-4.93134	NA	NA	NA	1	1	1	0	3	-2.15329	5.2861	1.99709	-4.391	-1.87707	4.81809	NA	NA	0.031296	1.2495e-07	0.0458151	1.12828e-05	0.0605091	1.44941e-06	NA	NA	0.486378	5.44931e-05	0.624257	0.00906086	0.604091	0.00118504	NA	NA
CD151	5.7077e-08	4.63154e-05	5.42772	Muscle_Skeletal	3.11278e-06	0.00405076	4.66323	Cells_Cultured_fibroblasts	1.83545e-07	0.000216476	5.21528	NA	NA	NA	1	1	1	0	3	-2.15329	5.2861	1.99709	-4.391	2.18344	-5.08195	NA	NA	0.031296	1.2495e-07	0.0458151	1.12828e-05	0.0290034	3.73578e-07	NA	NA	0.486378	5.44931e-05	0.624257	0.00906086	0.492941	0.000395194	NA	NA
CD151	5.7077e-08	4.63154e-05	5.42772	Muscle_Skeletal	3.11278e-06	0.00405076	4.66323	Cells_EBV-transformed_lymphocytes	3.96761e-08	5.47738e-05	5.49229	NA	NA	NA	1	1	1	0	3	-2.15329	5.2861	1.99709	-4.391	2.22702	-5.57124	NA	NA	0.031296	1.2495e-07	0.0458151	1.12828e-05	0.0259462	2.52936e-08	NA	NA	0.486378	5.44931e-05	0.624257	0.00906086	0.460052	2.84703e-05	NA	NA
CD151	5.7077e-08	4.63154e-05	5.42772	Muscle_Skeletal	3.11278e-06	0.00405076	4.66323	Colon_Sigmoid	4.23912e-06	0.00345457	4.5993	NA	NA	NA	1	1	1	0	3	-2.15329	5.2861	1.99709	-4.391	1.8437	-4.77822	NA	NA	0.031296	1.2495e-07	0.0458151	1.12828e-05	0.0652269	1.76852e-06	NA	NA	0.486378	5.44931e-05	0.624257	0.00906086	0.627969	0.00125786	NA	NA
CD151	5.7077e-08	4.63154e-05	5.42772	Muscle_Skeletal	3.11278e-06	0.00405076	4.66323	Colon_Transverse	4.17504e-06	0.00385678	4.60247	NA	NA	NA	1	1	1	0	3	-2.15329	5.2861	1.99709	-4.391	1.83182	-4.79542	NA	NA	0.031296	1.2495e-07	0.0458151	1.12828e-05	0.0669789	1.62332e-06	NA	NA	0.486378	5.44931e-05	0.624257	0.00906086	0.622154	0.00152894	NA	NA
CD151	5.7077e-08	4.63154e-05	5.42772	Muscle_Skeletal	3.11278e-06	0.00405076	4.66323	Esophagus_Gastroesophageal_Junction	8.16678e-07	0.000905808	-4.93134	NA	NA	NA	1	1	1	0	3	-2.15329	5.2861	1.99709	-4.391	-1.87707	4.81809	NA	NA	0.031296	1.2495e-07	0.0458151	1.12828e-05	0.0605091	1.44941e-06	NA	NA	0.486378	5.44931e-05	0.624257	0.00906086	0.602956	0.00122657	NA	NA
CD151	5.7077e-08	4.63154e-05	5.42772	Muscle_Skeletal	3.11278e-06	0.00405076	4.66323	Esophagus_Mucosa	9.16991e-10	2.25176e-06	6.12323	NA	NA	NA	1	1	1	0	3	-2.15329	5.2861	1.99709	-4.391	2.71371	-5.68895	NA	NA	0.031296	1.2495e-07	0.0458151	1.12828e-05	0.00665341	1.27819e-08	NA	NA	0.486378	5.44931e-05	0.624257	0.00906086	0.294186	1.70083e-05	NA	NA
CD151	5.7077e-08	4.63154e-05	5.42772	Muscle_Skeletal	3.11278e-06	0.00405076	4.66323	Esophagus_Muscularis	8.16678e-07	0.000867203	-4.93134	NA	NA	NA	1	1	1	0	3	-2.15329	5.2861	1.99709	-4.391	-1.87707	4.81809	NA	NA	0.031296	1.2495e-07	0.0458151	1.12828e-05	0.0605091	1.44941e-06	NA	NA	0.486378	5.44931e-05	0.624257	0.00906086	0.609324	0.00123969	NA	NA
CD151	5.7077e-08	4.63154e-05	5.42772	Muscle_Skeletal	3.11278e-06	0.00405076	4.66323	Heart_Atrial_Appendage	8.16678e-07	0.000865406	-4.93134	NA	NA	NA	1	1	1	0	3	-2.15329	5.2861	1.99709	-4.391	-1.87707	4.81809	NA	NA	0.031296	1.2495e-07	0.0458151	1.12828e-05	0.0605091	1.44941e-06	NA	NA	0.486378	5.44931e-05	0.624257	0.00906086	0.607409	0.00111244	NA	NA
CD151	5.7077e-08	4.63154e-05	5.42772	Muscle_Skeletal	3.11278e-06	0.00405076	4.66323	Heart_Left_Ventricle	1.51894e-08	4.34967e-05	5.65941	NA	NA	NA	1	1	1	0	3	-2.15329	5.2861	1.99709	-4.391	2.36412	-5.37501	NA	NA	0.031296	1.2495e-07	0.0458151	1.12828e-05	0.018073	7.65785e-08	NA	NA	0.486378	5.44931e-05	0.624257	0.00906086	0.43233	7.99679e-05	NA	NA
CD151	5.7077e-08	4.63154e-05	5.42772	Muscle_Skeletal	3.11278e-06	0.00405076	4.66323	Kidney_Cortex	3.36665e-08	6.91359e-05	5.52121	NA	NA	NA	1	1	1	0	3	-2.15329	5.2861	1.99709	-4.391	2.22188	-5.37092	NA	NA	0.031296	1.2495e-07	0.0458151	1.12828e-05	0.0262912	7.83369e-08	NA	NA	0.486378	5.44931e-05	0.624257	0.00906086	0.492619	0.000101478	NA	NA
CD151	5.7077e-08	4.63154e-05	5.42772	Muscle_Skeletal	3.11278e-06	0.00405076	4.66323	Liver	1.93311e-09	4.97896e-06	-6.00333	NA	NA	NA	1	1	1	0	3	-2.15329	5.2861	1.99709	-4.391	-2.54142	5.67685	NA	NA	0.031296	1.2495e-07	0.0458151	1.12828e-05	0.0110404	1.37196e-08	NA	NA	0.486378	5.44931e-05	0.624257	0.00906086	0.370795	1.85386e-05	NA	NA
CD151	5.7077e-08	4.63154e-05	5.42772	Muscle_Skeletal	3.11278e-06	0.00405076	4.66323	Lung	5.1243e-06	0.00418977	-4.55963	NA	NA	NA	1	1	1	0	3	-2.15329	5.2861	1.99709	-4.391	-1.7798	4.78774	NA	NA	0.031296	1.2495e-07	0.0458151	1.12828e-05	0.075108	1.68671e-06	NA	NA	0.486378	5.44931e-05	0.624257	0.00906086	0.636415	0.00129332	NA	NA
CD151	5.7077e-08	4.63154e-05	5.42772	Muscle_Skeletal	3.11278e-06	0.00405076	4.66323	Minor_Salivary_Gland	4.09416e-08	7.03328e-05	5.48674	NA	NA	NA	1	1	1	0	3	-2.15329	5.2861	1.99709	-4.391	2.21359	-5.57679	NA	NA	0.031296	1.2495e-07	0.0458151	1.12828e-05	0.026857	2.44992e-08	NA	NA	0.486378	5.44931e-05	0.624257	0.00906086	0.476938	2.59303e-05	NA	NA
CD151	5.7077e-08	4.63154e-05	5.42772	Muscle_Skeletal	3.11278e-06	0.00405076	4.66323	Muscle_Skeletal	8.16678e-07	0.00108695	-4.93134	NA	NA	NA	1	1	1	0	3	-2.15329	5.2861	1.99709	-4.391	-1.87707	4.81809	NA	NA	0.031296	1.2495e-07	0.0458151	1.12828e-05	0.0605091	1.44941e-06	NA	NA	0.486378	5.44931e-05	0.624257	0.00906086	0.606631	0.00132296	NA	NA
CD151	5.7077e-08	4.63154e-05	5.42772	Muscle_Skeletal	3.11278e-06	0.00405076	4.66323	Nerve_Tibial	3.36665e-08	5.08181e-05	-5.52121	NA	NA	NA	1	1	1	0	3	-2.15329	5.2861	1.99709	-4.391	-2.22188	5.37092	NA	NA	0.031296	1.2495e-07	0.0458151	1.12828e-05	0.0262912	7.83369e-08	NA	NA	0.486378	5.44931e-05	0.624257	0.00906086	0.470623	9.90335e-05	NA	NA
CD151	5.7077e-08	4.63154e-05	5.42772	Muscle_Skeletal	3.11278e-06	0.00405076	4.66323	Ovary	1.16026e-07	0.000175271	5.29965	NA	NA	NA	1	1	1	0	3	-2.15329	5.2861	1.99709	-4.391	2.2312	-5.17016	NA	NA	0.031296	1.2495e-07	0.0458151	1.12828e-05	0.0256679	2.33891e-07	NA	NA	0.486378	5.44931e-05	0.624257	0.00906086	0.463869	0.000268402	NA	NA
CD151	5.7077e-08	4.63154e-05	5.42772	Muscle_Skeletal	3.11278e-06	0.00405076	4.66323	Pancreas	2.98709e-08	6.49394e-05	5.54219	NA	NA	NA	1	1	1	0	3	-2.15329	5.2861	1.99709	-4.391	2.25364	-5.37097	NA	NA	0.031296	1.2495e-07	0.0458151	1.12828e-05	0.0242188	7.83156e-08	NA	NA	0.486378	5.44931e-05	0.624257	0.00906086	0.467634	9.35536e-05	NA	NA
CD151	5.7077e-08	4.63154e-05	5.42772	Muscle_Skeletal	3.11278e-06	0.00405076	4.66323	Pituitary	5.09106e-08	9.41027e-05	5.4481	NA	NA	NA	1	1	1	0	3	-2.15329	5.2861	1.99709	-4.391	2.21164	-5.52387	NA	NA	0.031296	1.2495e-07	0.0458151	1.12828e-05	0.0269916	3.31605e-08	NA	NA	0.486378	5.44931e-05	0.624257	0.00906086	0.491024	3.62133e-05	NA	NA
CD151	5.7077e-08	4.63154e-05	5.42772	Muscle_Skeletal	3.11278e-06	0.00405076	4.66323	Prostate	3.13857e-08	5.67854e-05	5.53353	NA	NA	NA	1	1	1	0	3	-2.15329	5.2861	1.99709	-4.391	2.26241	-5.35183	NA	NA	0.031296	1.2495e-07	0.0458151	1.12828e-05	0.0236719	8.70679e-08	NA	NA	0.486378	5.44931e-05	0.624257	0.00906086	0.461141	9.61598e-05	NA	NA
CD151	5.7077e-08	4.63154e-05	5.42772	Muscle_Skeletal	3.11278e-06	0.00405076	4.66323	Skin_Not_Sun_Exposed_Suprapubic	6.42516e-08	8.56937e-05	5.40655	NA	NA	NA	1	1	1	0	3	-2.15329	5.2861	1.99709	-4.391	2.11924	-5.27041	NA	NA	0.031296	1.2495e-07	0.0458151	1.12828e-05	0.03407	1.36121e-07	NA	NA	0.486378	5.44931e-05	0.624257	0.00906086	0.507552	0.000128631	NA	NA
CD151	5.7077e-08	4.63154e-05	5.42772	Muscle_Skeletal	3.11278e-06	0.00405076	4.66323	Skin_Sun_Exposed_Lower_leg	2.75937e-07	0.00032046	5.13918	NA	NA	NA	1	1	1	0	3	-2.15329	5.2861	1.99709	-4.391	2.18448	-4.9149	NA	NA	0.031296	1.2495e-07	0.0458151	1.12828e-05	0.0289269	8.88274e-07	NA	NA	0.486378	5.44931e-05	0.624257	0.00906086	0.489312	0.00074505	NA	NA
CD151	5.7077e-08	4.63154e-05	5.42772	Muscle_Skeletal	3.11278e-06	0.00405076	4.66323	Small_Intestine_Terminal_Ileum	3.36665e-08	5.70403e-05	5.52121	NA	NA	NA	1	1	1	0	3	-2.15329	5.2861	1.99709	-4.391	2.22188	-5.37092	NA	NA	0.031296	1.2495e-07	0.0458151	1.12828e-05	0.0262912	7.83369e-08	NA	NA	0.486378	5.44931e-05	0.624257	0.00906086	0.479025	0.000100249	NA	NA
CD151	5.7077e-08	4.63154e-05	5.42772	Muscle_Skeletal	3.11278e-06	0.00405076	4.66323	Spleen	9.16991e-10	2.19655e-06	6.12323	NA	NA	NA	1	1	1	0	3	-2.15329	5.2861	1.99709	-4.391	2.71371	-5.68895	NA	NA	0.031296	1.2495e-07	0.0458151	1.12828e-05	0.00665341	1.27819e-08	NA	NA	0.486378	5.44931e-05	0.624257	0.00906086	0.291677	1.73957e-05	NA	NA
CD151	5.7077e-08	4.63154e-05	5.42772	Muscle_Skeletal	3.11278e-06	0.00405076	4.66323	Stomach	3.80575e-07	0.000398645	5.07843	NA	NA	NA	1	1	1	0	3	-2.15329	5.2861	1.99709	-4.391	2.43766	-4.52126	NA	NA	0.031296	1.2495e-07	0.0458151	1.12828e-05	0.0147825	6.14713e-06	NA	NA	0.486378	5.44931e-05	0.624257	0.00906086	0.395989	0.00379957	NA	NA
CD151	5.7077e-08	4.63154e-05	5.42772	Muscle_Skeletal	3.11278e-06	0.00405076	4.66323	Testis	8.44742e-10	1.87293e-05	-6.13628	NA	NA	NA	1	1	1	0	3	-2.15329	5.2861	1.99709	-4.391	-2.7119	5.70855	NA	NA	0.031296	1.2495e-07	0.0458151	1.12828e-05	0.0066899	1.13944e-08	NA	NA	0.486378	5.44931e-05	0.624257	0.00906086	0.334165	2.4051e-05	NA	NA
CD151	5.7077e-08	4.63154e-05	5.42772	Muscle_Skeletal	3.11278e-06	0.00405076	4.66323	Thyroid	1.93311e-09	6.06508e-06	-6.00333	NA	NA	NA	1	1	1	0	3	-2.15329	5.2861	1.99709	-4.391	-2.54142	5.67685	NA	NA	0.031296	1.2495e-07	0.0458151	1.12828e-05	0.0110404	1.37196e-08	NA	NA	0.486378	5.44931e-05	0.624257	0.00906086	0.354512	1.51127e-05	NA	NA
CD151	5.7077e-08	4.63154e-05	5.42772	Muscle_Skeletal	3.11278e-06	0.00405076	4.66323	Uterus	6.40833e-08	8.82194e-05	5.40702	NA	NA	NA	1	1	1	0	3	-2.15329	5.2861	1.99709	-4.391	2.15474	-5.52245	NA	NA	0.031296	1.2495e-07	0.0458151	1.12828e-05	0.031182	3.34297e-08	NA	NA	0.486378	5.44931e-05	0.624257	0.00906086	0.498083	3.43614e-05	NA	NA
CD151	5.7077e-08	4.63154e-05	5.42772	Muscle_Skeletal	3.11278e-06	0.00405076	4.66323	Vagina	1.02527e-06	0.00107843	-4.88672	NA	NA	NA	1	1	1	0	3	-2.15329	5.2861	1.99709	-4.391	-1.9016	5.18049	NA	NA	0.031296	1.2495e-07	0.0458151	1.12828e-05	0.0572234	2.21299e-07	NA	NA	0.486378	5.44931e-05	0.624257	0.00906086	0.615602	0.000286977	NA	NA
CD151	5.7077e-08	4.63154e-05	5.42772	Muscle_Skeletal	3.11278e-06	0.00405076	4.66323	Whole_Blood	6.65146e-06	0.00608577	-4.50455	NA	NA	NA	1	1	1	0	3	-2.15329	5.2861	1.99709	-4.391	-1.30554	5.19484	NA	NA	0.031296	1.2495e-07	0.0458151	1.12828e-05	0.191708	2.04898e-07	NA	NA	0.486378	5.44931e-05	0.624257	0.00906086	0.790946	0.000242491	NA	NA
CD151	5.7077e-08	4.63154e-05	5.42772	Muscle_Skeletal	3.11278e-06	0.00405076	4.66323	smultixcan	8.3292e-10	2.88592e-06	1.53081	NA	NA	NA	1	1	1	0	3	-2.15329	5.2861	1.99709	-4.391	0.678428	-1.42224	NA	NA	0.031296	1.2495e-07	0.0458151	1.12828e-05	0.00663192	1.13794e-08	NA	NA	0.486378	5.44931e-05	0.624257	0.00906086	0.292336	1.4187e-05	NA	NA
CD151	5.7077e-08	4.63154e-05	5.42772	Nerve_Tibial	2.07046e-06	0.00257776	4.74642	Adipose_Subcutaneous	8.16678e-07	0.000733076	-4.93134	NA	NA	NA	1	1	1	0	3	-2.15329	5.2861	1.67144	-5.11943	-1.87707	4.81809	NA	NA	0.031296	1.2495e-07	0.094634	3.06457e-07	0.0605091	1.44941e-06	NA	NA	0.486378	5.44931e-05	0.68325	0.000284943	0.612222	0.00110109	NA	NA
