## Supplementary material for "Disentangling the Shared and Differential Genetic Architecture Between COVID-19 and Other Respiratory Disorders: A Multi-Omics Genome-Wide Analysis": A2_IPF.xlsx (part 5 of 10)

### Sheet: T8.gene_ddx (continued)
Table 8. Results summary of MAGMA/TWAS/spTWAS/PWAS-DDx
CD151	5.7077e-08	4.63154e-05	5.42772	Nerve_Tibial	2.07046e-06	0.00257776	4.74642	Adipose_Visceral_Omentum	7.67168e-07	0.000791166	4.94354	NA	NA	NA	1	1	1	0	3	-2.15329	5.2861	1.67144	-5.11943	1.92231	-4.79617	NA	NA	0.031296	1.2495e-07	0.094634	3.06457e-07	0.0545663	1.61732e-06	NA	NA	0.486378	5.44931e-05	0.68325	0.000284943	0.59286	0.0012704	NA	NA
CD151	5.7077e-08	4.63154e-05	5.42772	Nerve_Tibial	2.07046e-06	0.00257776	4.74642	Adrenal_Gland	3.36665e-08	9.64275e-05	5.52121	NA	NA	NA	1	1	1	0	3	-2.15329	5.2861	1.67144	-5.11943	2.22188	-5.37092	NA	NA	0.031296	1.2495e-07	0.094634	3.06457e-07	0.0262912	7.83369e-08	NA	NA	0.486378	5.44931e-05	0.68325	0.000284943	0.467796	0.00011204	NA	NA
CD151	5.7077e-08	4.63154e-05	5.42772	Nerve_Tibial	2.07046e-06	0.00257776	4.74642	Artery_Aorta	8.16678e-07	0.000867148	-4.93134	NA	NA	NA	1	1	1	0	3	-2.15329	5.2861	1.67144	-5.11943	-1.87707	4.81809	NA	NA	0.031296	1.2495e-07	0.094634	3.06457e-07	0.0605091	1.44941e-06	NA	NA	0.486378	5.44931e-05	0.68325	0.000284943	0.611521	0.00118074	NA	NA
CD151	5.7077e-08	4.63154e-05	5.42772	Nerve_Tibial	2.07046e-06	0.00257776	4.74642	Artery_Coronary	7.99378e-07	0.000872425	4.93552	NA	NA	NA	1	1	1	0	3	-2.15329	5.2861	1.67144	-5.11943	1.86932	-5.06294	NA	NA	0.031296	1.2495e-07	0.094634	3.06457e-07	0.0615777	4.12847e-07	NA	NA	0.486378	5.44931e-05	0.68325	0.000284943	0.608486	0.000380943	NA	NA
CD151	5.7077e-08	4.63154e-05	5.42772	Nerve_Tibial	2.07046e-06	0.00257776	4.74642	Artery_Tibial	5.3478e-07	0.000540262	-5.01339	NA	NA	NA	1	1	1	0	3	-2.15329	5.2861	1.67144	-5.11943	-1.58366	5.71282	NA	NA	0.031296	1.2495e-07	0.094634	3.06457e-07	0.113272	1.11119e-08	NA	NA	0.486378	5.44931e-05	0.68325	0.000284943	0.711952	1.29657e-05	NA	NA
CD151	5.7077e-08	4.63154e-05	5.42772	Nerve_Tibial	2.07046e-06	0.00257776	4.74642	Brain_Amygdala	6.40833e-08	0.000120054	5.40702	NA	NA	NA	1	1	1	0	3	-2.15329	5.2861	1.67144	-5.11943	2.15474	-5.52245	NA	NA	0.031296	1.2495e-07	0.094634	3.06457e-07	0.031182	3.34297e-08	NA	NA	0.486378	5.44931e-05	0.68325	0.000284943	0.527003	3.86762e-05	NA	NA
CD151	5.7077e-08	4.63154e-05	5.42772	Nerve_Tibial	2.07046e-06	0.00257776	4.74642	Brain_Anterior_cingulate_cortex_BA24	6.40833e-08	0.000159717	5.40702	NA	NA	NA	1	1	1	0	3	-2.15329	5.2861	1.67144	-5.11943	2.15474	-5.52245	NA	NA	0.031296	1.2495e-07	0.094634	3.06457e-07	0.031182	3.34297e-08	NA	NA	0.486378	5.44931e-05	0.68325	0.000284943	0.51774	6.05514e-05	NA	NA
CD151	5.7077e-08	4.63154e-05	5.42772	Nerve_Tibial	2.07046e-06	0.00257776	4.74642	Brain_Caudate_basal_ganglia	8.44742e-10	5.28449e-06	-6.13628	NA	NA	NA	1	1	1	0	3	-2.15329	5.2861	1.67144	-5.11943	-2.7119	5.70855	NA	NA	0.031296	1.2495e-07	0.094634	3.06457e-07	0.0066899	1.13944e-08	NA	NA	0.486378	5.44931e-05	0.68325	0.000284943	0.323899	1.42565e-05	NA	NA
CD151	5.7077e-08	4.63154e-05	5.42772	Nerve_Tibial	2.07046e-06	0.00257776	4.74642	Brain_Cerebellar_Hemisphere	8.44742e-10	2.3907e-06	-6.13628	NA	NA	NA	1	1	1	0	3	-2.15329	5.2861	1.67144	-5.11943	-2.7119	5.70855	NA	NA	0.031296	1.2495e-07	0.094634	3.06457e-07	0.0066899	1.13944e-08	NA	NA	0.486378	5.44931e-05	0.68325	0.000284943	0.28691	1.61741e-05	NA	NA
CD151	5.7077e-08	4.63154e-05	5.42772	Nerve_Tibial	2.07046e-06	0.00257776	4.74642	Brain_Cerebellum	8.44742e-10	3.00371e-06	6.13628	NA	NA	NA	1	1	1	0	3	-2.15329	5.2861	1.67144	-5.11943	2.7119	-5.70855	NA	NA	0.031296	1.2495e-07	0.094634	3.06457e-07	0.0066899	1.13944e-08	NA	NA	0.486378	5.44931e-05	0.68325	0.000284943	0.299611	1.66477e-05	NA	NA
CD151	5.7077e-08	4.63154e-05	5.42772	Nerve_Tibial	2.07046e-06	0.00257776	4.74642	Brain_Cortex	3.88115e-08	0.000133187	5.49618	NA	NA	NA	1	1	1	0	3	-2.15329	5.2861	1.67144	-5.11943	2.28568	-5.28206	NA	NA	0.031296	1.2495e-07	0.094634	3.06457e-07	0.0222728	1.2774e-07	NA	NA	0.486378	5.44931e-05	0.68325	0.000284943	0.454874	0.000145662	NA	NA
CD151	5.7077e-08	4.63154e-05	5.42772	Nerve_Tibial	2.07046e-06	0.00257776	4.74642	Brain_Frontal_Cortex_BA9	4.23908e-07	0.0005857	5.0579	NA	NA	NA	1	1	1	0	3	-2.15329	5.2861	1.67144	-5.11943	2.39984	-4.5259	NA	NA	0.031296	1.2495e-07	0.094634	3.06457e-07	0.0164023	6.01401e-06	NA	NA	0.486378	5.44931e-05	0.68325	0.000284943	0.432631	0.00461611	NA	NA
CD151	5.7077e-08	4.63154e-05	5.42772	Nerve_Tibial	2.07046e-06	0.00257776	4.74642	Brain_Hippocampus	8.44742e-10	4.46805e-06	6.13628	NA	NA	NA	1	1	1	0	3	-2.15329	5.2861	1.67144	-5.11943	2.7119	-5.70855	NA	NA	0.031296	1.2495e-07	0.094634	3.06457e-07	0.0066899	1.13944e-08	NA	NA	0.486378	5.44931e-05	0.68325	0.000284943	0.327989	1.80975e-05	NA	NA
CD151	5.7077e-08	4.63154e-05	5.42772	Nerve_Tibial	2.07046e-06	0.00257776	4.74642	Brain_Hypothalamus	9.16991e-10	7.1779e-06	-6.12323	NA	NA	NA	1	1	1	0	3	-2.15329	5.2861	1.67144	-5.11943	-2.71371	5.68895	NA	NA	0.031296	1.2495e-07	0.094634	3.06457e-07	0.00665341	1.27819e-08	NA	NA	0.486378	5.44931e-05	0.68325	0.000284943	0.334869	2.10876e-05	NA	NA
CD151	5.7077e-08	4.63154e-05	5.42772	Nerve_Tibial	2.07046e-06	0.00257776	4.74642	Brain_Nucleus_accumbens_basal_ganglia	7.38114e-07	0.00104505	4.95106	NA	NA	NA	1	1	1	0	3	-2.15329	5.2861	1.67144	-5.11943	2.31002	-4.51485	NA	NA	0.031296	1.2495e-07	0.094634	3.06457e-07	0.0208873	6.33603e-06	NA	NA	0.486378	5.44931e-05	0.68325	0.000284943	0.452807	0.00498665	NA	NA
CD151	5.7077e-08	4.63154e-05	5.42772	Nerve_Tibial	2.07046e-06	0.00257776	4.74642	Brain_Putamen_basal_ganglia	8.25167e-08	0.000203009	5.36154	NA	NA	NA	1	1	1	0	3	-2.15329	5.2861	1.67144	-5.11943	2.20228	-5.41032	NA	NA	0.031296	1.2495e-07	0.094634	3.06457e-07	0.0276456	6.29136e-08	NA	NA	0.486378	5.44931e-05	0.68325	0.000284943	0.499046	8.61065e-05	NA	NA
CD151	5.7077e-08	4.63154e-05	5.42772	Nerve_Tibial	2.07046e-06	0.00257776	4.74642	Brain_Spinal_cord_cervical_c-1	8.44742e-10	2.35577e-06	6.13628	NA	NA	NA	1	1	1	0	3	-2.15329	5.2861	1.67144	-5.11943	2.7119	-5.70855	NA	NA	0.031296	1.2495e-07	0.094634	3.06457e-07	0.0066899	1.13944e-08	NA	NA	0.486378	5.44931e-05	0.68325	0.000284943	0.332868	1.66692e-05	NA	NA
CD151	5.7077e-08	4.63154e-05	5.42772	Nerve_Tibial	2.07046e-06	0.00257776	4.74642	Brain_Substantia_nigra	2.77339e-07	0.000313618	5.13823	NA	NA	NA	1	1	1	0	3	-2.15329	5.2861	1.67144	-5.11943	2.11967	-5.17586	NA	NA	0.031296	1.2495e-07	0.094634	3.06457e-07	0.0340339	2.26866e-07	NA	NA	0.486378	5.44931e-05	0.68325	0.000284943	0.554933	0.00026973	NA	NA
CD151	5.7077e-08	4.63154e-05	5.42772	Nerve_Tibial	2.07046e-06	0.00257776	4.74642	Breast_Mammary_Tissue	8.16678e-07	0.000716777	-4.93134	NA	NA	NA	1	1	1	0	3	-2.15329	5.2861	1.67144	-5.11943	-1.87707	4.81809	NA	NA	0.031296	1.2495e-07	0.094634	3.06457e-07	0.0605091	1.44941e-06	NA	NA	0.486378	5.44931e-05	0.68325	0.000284943	0.604091	0.00118504	NA	NA
CD151	5.7077e-08	4.63154e-05	5.42772	Nerve_Tibial	2.07046e-06	0.00257776	4.74642	Cells_Cultured_fibroblasts	1.83545e-07	0.000216476	5.21528	NA	NA	NA	1	1	1	0	3	-2.15329	5.2861	1.67144	-5.11943	2.18344	-5.08195	NA	NA	0.031296	1.2495e-07	0.094634	3.06457e-07	0.0290034	3.73578e-07	NA	NA	0.486378	5.44931e-05	0.68325	0.000284943	0.492941	0.000395194	NA	NA
CD151	5.7077e-08	4.63154e-05	5.42772	Nerve_Tibial	2.07046e-06	0.00257776	4.74642	Cells_EBV-transformed_lymphocytes	3.96761e-08	5.47738e-05	5.49229	NA	NA	NA	1	1	1	0	3	-2.15329	5.2861	1.67144	-5.11943	2.22702	-5.57124	NA	NA	0.031296	1.2495e-07	0.094634	3.06457e-07	0.0259462	2.52936e-08	NA	NA	0.486378	5.44931e-05	0.68325	0.000284943	0.460052	2.84703e-05	NA	NA
CD151	5.7077e-08	4.63154e-05	5.42772	Nerve_Tibial	2.07046e-06	0.00257776	4.74642	Colon_Sigmoid	4.23912e-06	0.00345457	4.5993	NA	NA	NA	1	1	1	0	3	-2.15329	5.2861	1.67144	-5.11943	1.8437	-4.77822	NA	NA	0.031296	1.2495e-07	0.094634	3.06457e-07	0.0652269	1.76852e-06	NA	NA	0.486378	5.44931e-05	0.68325	0.000284943	0.627969	0.00125786	NA	NA
CD151	5.7077e-08	4.63154e-05	5.42772	Nerve_Tibial	2.07046e-06	0.00257776	4.74642	Colon_Transverse	4.17504e-06	0.00385678	4.60247	NA	NA	NA	1	1	1	0	3	-2.15329	5.2861	1.67144	-5.11943	1.83182	-4.79542	NA	NA	0.031296	1.2495e-07	0.094634	3.06457e-07	0.0669789	1.62332e-06	NA	NA	0.486378	5.44931e-05	0.68325	0.000284943	0.622154	0.00152894	NA	NA
CD151	5.7077e-08	4.63154e-05	5.42772	Nerve_Tibial	2.07046e-06	0.00257776	4.74642	Esophagus_Gastroesophageal_Junction	8.16678e-07	0.000905808	-4.93134	NA	NA	NA	1	1	1	0	3	-2.15329	5.2861	1.67144	-5.11943	-1.87707	4.81809	NA	NA	0.031296	1.2495e-07	0.094634	3.06457e-07	0.0605091	1.44941e-06	NA	NA	0.486378	5.44931e-05	0.68325	0.000284943	0.602956	0.00122657	NA	NA
CD151	5.7077e-08	4.63154e-05	5.42772	Nerve_Tibial	2.07046e-06	0.00257776	4.74642	Esophagus_Mucosa	9.16991e-10	2.25176e-06	6.12323	NA	NA	NA	1	1	1	0	3	-2.15329	5.2861	1.67144	-5.11943	2.71371	-5.68895	NA	NA	0.031296	1.2495e-07	0.094634	3.06457e-07	0.00665341	1.27819e-08	NA	NA	0.486378	5.44931e-05	0.68325	0.000284943	0.294186	1.70083e-05	NA	NA
CD151	5.7077e-08	4.63154e-05	5.42772	Nerve_Tibial	2.07046e-06	0.00257776	4.74642	Esophagus_Muscularis	8.16678e-07	0.000867203	-4.93134	NA	NA	NA	1	1	1	0	3	-2.15329	5.2861	1.67144	-5.11943	-1.87707	4.81809	NA	NA	0.031296	1.2495e-07	0.094634	3.06457e-07	0.0605091	1.44941e-06	NA	NA	0.486378	5.44931e-05	0.68325	0.000284943	0.609324	0.00123969	NA	NA
CD151	5.7077e-08	4.63154e-05	5.42772	Nerve_Tibial	2.07046e-06	0.00257776	4.74642	Heart_Atrial_Appendage	8.16678e-07	0.000865406	-4.93134	NA	NA	NA	1	1	1	0	3	-2.15329	5.2861	1.67144	-5.11943	-1.87707	4.81809	NA	NA	0.031296	1.2495e-07	0.094634	3.06457e-07	0.0605091	1.44941e-06	NA	NA	0.486378	5.44931e-05	0.68325	0.000284943	0.607409	0.00111244	NA	NA
CD151	5.7077e-08	4.63154e-05	5.42772	Nerve_Tibial	2.07046e-06	0.00257776	4.74642	Heart_Left_Ventricle	1.51894e-08	4.34967e-05	5.65941	NA	NA	NA	1	1	1	0	3	-2.15329	5.2861	1.67144	-5.11943	2.36412	-5.37501	NA	NA	0.031296	1.2495e-07	0.094634	3.06457e-07	0.018073	7.65785e-08	NA	NA	0.486378	5.44931e-05	0.68325	0.000284943	0.43233	7.99679e-05	NA	NA
CD151	5.7077e-08	4.63154e-05	5.42772	Nerve_Tibial	2.07046e-06	0.00257776	4.74642	Kidney_Cortex	3.36665e-08	6.91359e-05	5.52121	NA	NA	NA	1	1	1	0	3	-2.15329	5.2861	1.67144	-5.11943	2.22188	-5.37092	NA	NA	0.031296	1.2495e-07	0.094634	3.06457e-07	0.0262912	7.83369e-08	NA	NA	0.486378	5.44931e-05	0.68325	0.000284943	0.492619	0.000101478	NA	NA
CD151	5.7077e-08	4.63154e-05	5.42772	Nerve_Tibial	2.07046e-06	0.00257776	4.74642	Liver	1.93311e-09	4.97896e-06	-6.00333	NA	NA	NA	1	1	1	0	3	-2.15329	5.2861	1.67144	-5.11943	-2.54142	5.67685	NA	NA	0.031296	1.2495e-07	0.094634	3.06457e-07	0.0110404	1.37196e-08	NA	NA	0.486378	5.44931e-05	0.68325	0.000284943	0.370795	1.85386e-05	NA	NA
CD151	5.7077e-08	4.63154e-05	5.42772	Nerve_Tibial	2.07046e-06	0.00257776	4.74642	Lung	5.1243e-06	0.00418977	-4.55963	NA	NA	NA	1	1	1	0	3	-2.15329	5.2861	1.67144	-5.11943	-1.7798	4.78774	NA	NA	0.031296	1.2495e-07	0.094634	3.06457e-07	0.075108	1.68671e-06	NA	NA	0.486378	5.44931e-05	0.68325	0.000284943	0.636415	0.00129332	NA	NA
CD151	5.7077e-08	4.63154e-05	5.42772	Nerve_Tibial	2.07046e-06	0.00257776	4.74642	Minor_Salivary_Gland	4.09416e-08	7.03328e-05	5.48674	NA	NA	NA	1	1	1	0	3	-2.15329	5.2861	1.67144	-5.11943	2.21359	-5.57679	NA	NA	0.031296	1.2495e-07	0.094634	3.06457e-07	0.026857	2.44992e-08	NA	NA	0.486378	5.44931e-05	0.68325	0.000284943	0.476938	2.59303e-05	NA	NA
CD151	5.7077e-08	4.63154e-05	5.42772	Nerve_Tibial	2.07046e-06	0.00257776	4.74642	Muscle_Skeletal	8.16678e-07	0.00108695	-4.93134	NA	NA	NA	1	1	1	0	3	-2.15329	5.2861	1.67144	-5.11943	-1.87707	4.81809	NA	NA	0.031296	1.2495e-07	0.094634	3.06457e-07	0.0605091	1.44941e-06	NA	NA	0.486378	5.44931e-05	0.68325	0.000284943	0.606631	0.00132296	NA	NA
CD151	5.7077e-08	4.63154e-05	5.42772	Nerve_Tibial	2.07046e-06	0.00257776	4.74642	Nerve_Tibial	3.36665e-08	5.08181e-05	-5.52121	NA	NA	NA	1	1	1	0	3	-2.15329	5.2861	1.67144	-5.11943	-2.22188	5.37092	NA	NA	0.031296	1.2495e-07	0.094634	3.06457e-07	0.0262912	7.83369e-08	NA	NA	0.486378	5.44931e-05	0.68325	0.000284943	0.470623	9.90335e-05	NA	NA
CD151	5.7077e-08	4.63154e-05	5.42772	Nerve_Tibial	2.07046e-06	0.00257776	4.74642	Ovary	1.16026e-07	0.000175271	5.29965	NA	NA	NA	1	1	1	0	3	-2.15329	5.2861	1.67144	-5.11943	2.2312	-5.17016	NA	NA	0.031296	1.2495e-07	0.094634	3.06457e-07	0.0256679	2.33891e-07	NA	NA	0.486378	5.44931e-05	0.68325	0.000284943	0.463869	0.000268402	NA	NA
CD151	5.7077e-08	4.63154e-05	5.42772	Nerve_Tibial	2.07046e-06	0.00257776	4.74642	Pancreas	2.98709e-08	6.49394e-05	5.54219	NA	NA	NA	1	1	1	0	3	-2.15329	5.2861	1.67144	-5.11943	2.25364	-5.37097	NA	NA	0.031296	1.2495e-07	0.094634	3.06457e-07	0.0242188	7.83156e-08	NA	NA	0.486378	5.44931e-05	0.68325	0.000284943	0.467634	9.35536e-05	NA	NA
CD151	5.7077e-08	4.63154e-05	5.42772	Nerve_Tibial	2.07046e-06	0.00257776	4.74642	Pituitary	5.09106e-08	9.41027e-05	5.4481	NA	NA	NA	1	1	1	0	3	-2.15329	5.2861	1.67144	-5.11943	2.21164	-5.52387	NA	NA	0.031296	1.2495e-07	0.094634	3.06457e-07	0.0269916	3.31605e-08	NA	NA	0.486378	5.44931e-05	0.68325	0.000284943	0.491024	3.62133e-05	NA	NA
CD151	5.7077e-08	4.63154e-05	5.42772	Nerve_Tibial	2.07046e-06	0.00257776	4.74642	Prostate	3.13857e-08	5.67854e-05	5.53353	NA	NA	NA	1	1	1	0	3	-2.15329	5.2861	1.67144	-5.11943	2.26241	-5.35183	NA	NA	0.031296	1.2495e-07	0.094634	3.06457e-07	0.0236719	8.70679e-08	NA	NA	0.486378	5.44931e-05	0.68325	0.000284943	0.461141	9.61598e-05	NA	NA
CD151	5.7077e-08	4.63154e-05	5.42772	Nerve_Tibial	2.07046e-06	0.00257776	4.74642	Skin_Not_Sun_Exposed_Suprapubic	6.42516e-08	8.56937e-05	5.40655	NA	NA	NA	1	1	1	0	3	-2.15329	5.2861	1.67144	-5.11943	2.11924	-5.27041	NA	NA	0.031296	1.2495e-07	0.094634	3.06457e-07	0.03407	1.36121e-07	NA	NA	0.486378	5.44931e-05	0.68325	0.000284943	0.507552	0.000128631	NA	NA
CD151	5.7077e-08	4.63154e-05	5.42772	Nerve_Tibial	2.07046e-06	0.00257776	4.74642	Skin_Sun_Exposed_Lower_leg	2.75937e-07	0.00032046	5.13918	NA	NA	NA	1	1	1	0	3	-2.15329	5.2861	1.67144	-5.11943	2.18448	-4.9149	NA	NA	0.031296	1.2495e-07	0.094634	3.06457e-07	0.0289269	8.88274e-07	NA	NA	0.486378	5.44931e-05	0.68325	0.000284943	0.489312	0.00074505	NA	NA
CD151	5.7077e-08	4.63154e-05	5.42772	Nerve_Tibial	2.07046e-06	0.00257776	4.74642	Small_Intestine_Terminal_Ileum	3.36665e-08	5.70403e-05	5.52121	NA	NA	NA	1	1	1	0	3	-2.15329	5.2861	1.67144	-5.11943	2.22188	-5.37092	NA	NA	0.031296	1.2495e-07	0.094634	3.06457e-07	0.0262912	7.83369e-08	NA	NA	0.486378	5.44931e-05	0.68325	0.000284943	0.479025	0.000100249	NA	NA
CD151	5.7077e-08	4.63154e-05	5.42772	Nerve_Tibial	2.07046e-06	0.00257776	4.74642	Spleen	9.16991e-10	2.19655e-06	6.12323	NA	NA	NA	1	1	1	0	3	-2.15329	5.2861	1.67144	-5.11943	2.71371	-5.68895	NA	NA	0.031296	1.2495e-07	0.094634	3.06457e-07	0.00665341	1.27819e-08	NA	NA	0.486378	5.44931e-05	0.68325	0.000284943	0.291677	1.73957e-05	NA	NA
CD151	5.7077e-08	4.63154e-05	5.42772	Nerve_Tibial	2.07046e-06	0.00257776	4.74642	Stomach	3.80575e-07	0.000398645	5.07843	NA	NA	NA	1	1	1	0	3	-2.15329	5.2861	1.67144	-5.11943	2.43766	-4.52126	NA	NA	0.031296	1.2495e-07	0.094634	3.06457e-07	0.0147825	6.14713e-06	NA	NA	0.486378	5.44931e-05	0.68325	0.000284943	0.395989	0.00379957	NA	NA
CD151	5.7077e-08	4.63154e-05	5.42772	Nerve_Tibial	2.07046e-06	0.00257776	4.74642	Testis	8.44742e-10	1.87293e-05	-6.13628	NA	NA	NA	1	1	1	0	3	-2.15329	5.2861	1.67144	-5.11943	-2.7119	5.70855	NA	NA	0.031296	1.2495e-07	0.094634	3.06457e-07	0.0066899	1.13944e-08	NA	NA	0.486378	5.44931e-05	0.68325	0.000284943	0.334165	2.4051e-05	NA	NA
CD151	5.7077e-08	4.63154e-05	5.42772	Nerve_Tibial	2.07046e-06	0.00257776	4.74642	Thyroid	1.93311e-09	6.06508e-06	-6.00333	NA	NA	NA	1	1	1	0	3	-2.15329	5.2861	1.67144	-5.11943	-2.54142	5.67685	NA	NA	0.031296	1.2495e-07	0.094634	3.06457e-07	0.0110404	1.37196e-08	NA	NA	0.486378	5.44931e-05	0.68325	0.000284943	0.354512	1.51127e-05	NA	NA
CD151	5.7077e-08	4.63154e-05	5.42772	Nerve_Tibial	2.07046e-06	0.00257776	4.74642	Uterus	6.40833e-08	8.82194e-05	5.40702	NA	NA	NA	1	1	1	0	3	-2.15329	5.2861	1.67144	-5.11943	2.15474	-5.52245	NA	NA	0.031296	1.2495e-07	0.094634	3.06457e-07	0.031182	3.34297e-08	NA	NA	0.486378	5.44931e-05	0.68325	0.000284943	0.498083	3.43614e-05	NA	NA
CD151	5.7077e-08	4.63154e-05	5.42772	Nerve_Tibial	2.07046e-06	0.00257776	4.74642	Vagina	1.02527e-06	0.00107843	-4.88672	NA	NA	NA	1	1	1	0	3	-2.15329	5.2861	1.67144	-5.11943	-1.9016	5.18049	NA	NA	0.031296	1.2495e-07	0.094634	3.06457e-07	0.0572234	2.21299e-07	NA	NA	0.486378	5.44931e-05	0.68325	0.000284943	0.615602	0.000286977	NA	NA
CD151	5.7077e-08	4.63154e-05	5.42772	Nerve_Tibial	2.07046e-06	0.00257776	4.74642	Whole_Blood	6.65146e-06	0.00608577	-4.50455	NA	NA	NA	1	1	1	0	3	-2.15329	5.2861	1.67144	-5.11943	-1.30554	5.19484	NA	NA	0.031296	1.2495e-07	0.094634	3.06457e-07	0.191708	2.04898e-07	NA	NA	0.486378	5.44931e-05	0.68325	0.000284943	0.790946	0.000242491	NA	NA
CD151	5.7077e-08	4.63154e-05	5.42772	Nerve_Tibial	2.07046e-06	0.00257776	4.74642	smultixcan	8.3292e-10	2.88592e-06	1.53081	NA	NA	NA	1	1	1	0	3	-2.15329	5.2861	1.67144	-5.11943	0.678428	-1.42224	NA	NA	0.031296	1.2495e-07	0.094634	3.06457e-07	0.00663192	1.13794e-08	NA	NA	0.486378	5.44931e-05	0.68325	0.000284943	0.292336	1.4187e-05	NA	NA
CD151	5.7077e-08	4.63154e-05	5.42772	Pituitary	8.1186e-06	0.00634824	4.46203	Adipose_Subcutaneous	8.16678e-07	0.000733076	-4.93134	NA	NA	NA	1	1	1	0	3	-2.15329	5.2861	1.92376	-4.32911	-1.87707	4.81809	NA	NA	0.031296	1.2495e-07	0.0543851	1.49715e-05	0.0605091	1.44941e-06	NA	NA	0.486378	5.44931e-05	0.639414	0.00843612	0.612222	0.00110109	NA	NA
CD151	5.7077e-08	4.63154e-05	5.42772	Pituitary	8.1186e-06	0.00634824	4.46203	Adipose_Visceral_Omentum	7.67168e-07	0.000791166	4.94354	NA	NA	NA	1	1	1	0	3	-2.15329	5.2861	1.92376	-4.32911	1.92231	-4.79617	NA	NA	0.031296	1.2495e-07	0.0543851	1.49715e-05	0.0545663	1.61732e-06	NA	NA	0.486378	5.44931e-05	0.639414	0.00843612	0.59286	0.0012704	NA	NA
CD151	5.7077e-08	4.63154e-05	5.42772	Pituitary	8.1186e-06	0.00634824	4.46203	Adrenal_Gland	3.36665e-08	9.64275e-05	5.52121	NA	NA	NA	1	1	1	0	3	-2.15329	5.2861	1.92376	-4.32911	2.22188	-5.37092	NA	NA	0.031296	1.2495e-07	0.0543851	1.49715e-05	0.0262912	7.83369e-08	NA	NA	0.486378	5.44931e-05	0.639414	0.00843612	0.467796	0.00011204	NA	NA
CD151	5.7077e-08	4.63154e-05	5.42772	Pituitary	8.1186e-06	0.00634824	4.46203	Artery_Aorta	8.16678e-07	0.000867148	-4.93134	NA	NA	NA	1	1	1	0	3	-2.15329	5.2861	1.92376	-4.32911	-1.87707	4.81809	NA	NA	0.031296	1.2495e-07	0.0543851	1.49715e-05	0.0605091	1.44941e-06	NA	NA	0.486378	5.44931e-05	0.639414	0.00843612	0.611521	0.00118074	NA	NA
CD151	5.7077e-08	4.63154e-05	5.42772	Pituitary	8.1186e-06	0.00634824	4.46203	Artery_Coronary	7.99378e-07	0.000872425	4.93552	NA	NA	NA	1	1	1	0	3	-2.15329	5.2861	1.92376	-4.32911	1.86932	-5.06294	NA	NA	0.031296	1.2495e-07	0.0543851	1.49715e-05	0.0615777	4.12847e-07	NA	NA	0.486378	5.44931e-05	0.639414	0.00843612	0.608486	0.000380943	NA	NA
CD151	5.7077e-08	4.63154e-05	5.42772	Pituitary	8.1186e-06	0.00634824	4.46203	Artery_Tibial	5.3478e-07	0.000540262	-5.01339	NA	NA	NA	1	1	1	0	3	-2.15329	5.2861	1.92376	-4.32911	-1.58366	5.71282	NA	NA	0.031296	1.2495e-07	0.0543851	1.49715e-05	0.113272	1.11119e-08	NA	NA	0.486378	5.44931e-05	0.639414	0.00843612	0.711952	1.29657e-05	NA	NA
CD151	5.7077e-08	4.63154e-05	5.42772	Pituitary	8.1186e-06	0.00634824	4.46203	Brain_Amygdala	6.40833e-08	0.000120054	5.40702	NA	NA	NA	1	1	1	0	3	-2.15329	5.2861	1.92376	-4.32911	2.15474	-5.52245	NA	NA	0.031296	1.2495e-07	0.0543851	1.49715e-05	0.031182	3.34297e-08	NA	NA	0.486378	5.44931e-05	0.639414	0.00843612	0.527003	3.86762e-05	NA	NA
CD151	5.7077e-08	4.63154e-05	5.42772	Pituitary	8.1186e-06	0.00634824	4.46203	Brain_Anterior_cingulate_cortex_BA24	6.40833e-08	0.000159717	5.40702	NA	NA	NA	1	1	1	0	3	-2.15329	5.2861	1.92376	-4.32911	2.15474	-5.52245	NA	NA	0.031296	1.2495e-07	0.0543851	1.49715e-05	0.031182	3.34297e-08	NA	NA	0.486378	5.44931e-05	0.639414	0.00843612	0.51774	6.05514e-05	NA	NA
CD151	5.7077e-08	4.63154e-05	5.42772	Pituitary	8.1186e-06	0.00634824	4.46203	Brain_Caudate_basal_ganglia	8.44742e-10	5.28449e-06	-6.13628	NA	NA	NA	1	1	1	0	3	-2.15329	5.2861	1.92376	-4.32911	-2.7119	5.70855	NA	NA	0.031296	1.2495e-07	0.0543851	1.49715e-05	0.0066899	1.13944e-08	NA	NA	0.486378	5.44931e-05	0.639414	0.00843612	0.323899	1.42565e-05	NA	NA
CD151	5.7077e-08	4.63154e-05	5.42772	Pituitary	8.1186e-06	0.00634824	4.46203	Brain_Cerebellar_Hemisphere	8.44742e-10	2.3907e-06	-6.13628	NA	NA	NA	1	1	1	0	3	-2.15329	5.2861	1.92376	-4.32911	-2.7119	5.70855	NA	NA	0.031296	1.2495e-07	0.0543851	1.49715e-05	0.0066899	1.13944e-08	NA	NA	0.486378	5.44931e-05	0.639414	0.00843612	0.28691	1.61741e-05	NA	NA
CD151	5.7077e-08	4.63154e-05	5.42772	Pituitary	8.1186e-06	0.00634824	4.46203	Brain_Cerebellum	8.44742e-10	3.00371e-06	6.13628	NA	NA	NA	1	1	1	0	3	-2.15329	5.2861	1.92376	-4.32911	2.7119	-5.70855	NA	NA	0.031296	1.2495e-07	0.0543851	1.49715e-05	0.0066899	1.13944e-08	NA	NA	0.486378	5.44931e-05	0.639414	0.00843612	0.299611	1.66477e-05	NA	NA
CD151	5.7077e-08	4.63154e-05	5.42772	Pituitary	8.1186e-06	0.00634824	4.46203	Brain_Cortex	3.88115e-08	0.000133187	5.49618	NA	NA	NA	1	1	1	0	3	-2.15329	5.2861	1.92376	-4.32911	2.28568	-5.28206	NA	NA	0.031296	1.2495e-07	0.0543851	1.49715e-05	0.0222728	1.2774e-07	NA	NA	0.486378	5.44931e-05	0.639414	0.00843612	0.454874	0.000145662	NA	NA
CD151	5.7077e-08	4.63154e-05	5.42772	Pituitary	8.1186e-06	0.00634824	4.46203	Brain_Frontal_Cortex_BA9	4.23908e-07	0.0005857	5.0579	NA	NA	NA	1	1	1	0	3	-2.15329	5.2861	1.92376	-4.32911	2.39984	-4.5259	NA	NA	0.031296	1.2495e-07	0.0543851	1.49715e-05	0.0164023	6.01401e-06	NA	NA	0.486378	5.44931e-05	0.639414	0.00843612	0.432631	0.00461611	NA	NA
CD151	5.7077e-08	4.63154e-05	5.42772	Pituitary	8.1186e-06	0.00634824	4.46203	Brain_Hippocampus	8.44742e-10	4.46805e-06	6.13628	NA	NA	NA	1	1	1	0	3	-2.15329	5.2861	1.92376	-4.32911	2.7119	-5.70855	NA	NA	0.031296	1.2495e-07	0.0543851	1.49715e-05	0.0066899	1.13944e-08	NA	NA	0.486378	5.44931e-05	0.639414	0.00843612	0.327989	1.80975e-05	NA	NA
CD151	5.7077e-08	4.63154e-05	5.42772	Pituitary	8.1186e-06	0.00634824	4.46203	Brain_Hypothalamus	9.16991e-10	7.1779e-06	-6.12323	NA	NA	NA	1	1	1	0	3	-2.15329	5.2861	1.92376	-4.32911	-2.71371	5.68895	NA	NA	0.031296	1.2495e-07	0.0543851	1.49715e-05	0.00665341	1.27819e-08	NA	NA	0.486378	5.44931e-05	0.639414	0.00843612	0.334869	2.10876e-05	NA	NA
CD151	5.7077e-08	4.63154e-05	5.42772	Pituitary	8.1186e-06	0.00634824	4.46203	Brain_Nucleus_accumbens_basal_ganglia	7.38114e-07	0.00104505	4.95106	NA	NA	NA	1	1	1	0	3	-2.15329	5.2861	1.92376	-4.32911	2.31002	-4.51485	NA	NA	0.031296	1.2495e-07	0.0543851	1.49715e-05	0.0208873	6.33603e-06	NA	NA	0.486378	5.44931e-05	0.639414	0.00843612	0.452807	0.00498665	NA	NA
CD151	5.7077e-08	4.63154e-05	5.42772	Pituitary	8.1186e-06	0.00634824	4.46203	Brain_Putamen_basal_ganglia	8.25167e-08	0.000203009	5.36154	NA	NA	NA	1	1	1	0	3	-2.15329	5.2861	1.92376	-4.32911	2.20228	-5.41032	NA	NA	0.031296	1.2495e-07	0.0543851	1.49715e-05	0.0276456	6.29136e-08	NA	NA	0.486378	5.44931e-05	0.639414	0.00843612	0.499046	8.61065e-05	NA	NA
CD151	5.7077e-08	4.63154e-05	5.42772	Pituitary	8.1186e-06	0.00634824	4.46203	Brain_Spinal_cord_cervical_c-1	8.44742e-10	2.35577e-06	6.13628	NA	NA	NA	1	1	1	0	3	-2.15329	5.2861	1.92376	-4.32911	2.7119	-5.70855	NA	NA	0.031296	1.2495e-07	0.0543851	1.49715e-05	0.0066899	1.13944e-08	NA	NA	0.486378	5.44931e-05	0.639414	0.00843612	0.332868	1.66692e-05	NA	NA
CD151	5.7077e-08	4.63154e-05	5.42772	Pituitary	8.1186e-06	0.00634824	4.46203	Brain_Substantia_nigra	2.77339e-07	0.000313618	5.13823	NA	NA	NA	1	1	1	0	3	-2.15329	5.2861	1.92376	-4.32911	2.11967	-5.17586	NA	NA	0.031296	1.2495e-07	0.0543851	1.49715e-05	0.0340339	2.26866e-07	NA	NA	0.486378	5.44931e-05	0.639414	0.00843612	0.554933	0.00026973	NA	NA
CD151	5.7077e-08	4.63154e-05	5.42772	Pituitary	8.1186e-06	0.00634824	4.46203	Breast_Mammary_Tissue	8.16678e-07	0.000716777	-4.93134	NA	NA	NA	1	1	1	0	3	-2.15329	5.2861	1.92376	-4.32911	-1.87707	4.81809	NA	NA	0.031296	1.2495e-07	0.0543851	1.49715e-05	0.0605091	1.44941e-06	NA	NA	0.486378	5.44931e-05	0.639414	0.00843612	0.604091	0.00118504	NA	NA
CD151	5.7077e-08	4.63154e-05	5.42772	Pituitary	8.1186e-06	0.00634824	4.46203	Cells_Cultured_fibroblasts	1.83545e-07	0.000216476	5.21528	NA	NA	NA	1	1	1	0	3	-2.15329	5.2861	1.92376	-4.32911	2.18344	-5.08195	NA	NA	0.031296	1.2495e-07	0.0543851	1.49715e-05	0.0290034	3.73578e-07	NA	NA	0.486378	5.44931e-05	0.639414	0.00843612	0.492941	0.000395194	NA	NA
CD151	5.7077e-08	4.63154e-05	5.42772	Pituitary	8.1186e-06	0.00634824	4.46203	Cells_EBV-transformed_lymphocytes	3.96761e-08	5.47738e-05	5.49229	NA	NA	NA	1	1	1	0	3	-2.15329	5.2861	1.92376	-4.32911	2.22702	-5.57124	NA	NA	0.031296	1.2495e-07	0.0543851	1.49715e-05	0.0259462	2.52936e-08	NA	NA	0.486378	5.44931e-05	0.639414	0.00843612	0.460052	2.84703e-05	NA	NA
CD151	5.7077e-08	4.63154e-05	5.42772	Pituitary	8.1186e-06	0.00634824	4.46203	Colon_Sigmoid	4.23912e-06	0.00345457	4.5993	NA	NA	NA	1	1	1	0	3	-2.15329	5.2861	1.92376	-4.32911	1.8437	-4.77822	NA	NA	0.031296	1.2495e-07	0.0543851	1.49715e-05	0.0652269	1.76852e-06	NA	NA	0.486378	5.44931e-05	0.639414	0.00843612	0.627969	0.00125786	NA	NA
CD151	5.7077e-08	4.63154e-05	5.42772	Pituitary	8.1186e-06	0.00634824	4.46203	Colon_Transverse	4.17504e-06	0.00385678	4.60247	NA	NA	NA	1	1	1	0	3	-2.15329	5.2861	1.92376	-4.32911	1.83182	-4.79542	NA	NA	0.031296	1.2495e-07	0.0543851	1.49715e-05	0.0669789	1.62332e-06	NA	NA	0.486378	5.44931e-05	0.639414	0.00843612	0.622154	0.00152894	NA	NA
CD151	5.7077e-08	4.63154e-05	5.42772	Pituitary	8.1186e-06	0.00634824	4.46203	Esophagus_Gastroesophageal_Junction	8.16678e-07	0.000905808	-4.93134	NA	NA	NA	1	1	1	0	3	-2.15329	5.2861	1.92376	-4.32911	-1.87707	4.81809	NA	NA	0.031296	1.2495e-07	0.0543851	1.49715e-05	0.0605091	1.44941e-06	NA	NA	0.486378	5.44931e-05	0.639414	0.00843612	0.602956	0.00122657	NA	NA
CD151	5.7077e-08	4.63154e-05	5.42772	Pituitary	8.1186e-06	0.00634824	4.46203	Esophagus_Mucosa	9.16991e-10	2.25176e-06	6.12323	NA	NA	NA	1	1	1	0	3	-2.15329	5.2861	1.92376	-4.32911	2.71371	-5.68895	NA	NA	0.031296	1.2495e-07	0.0543851	1.49715e-05	0.00665341	1.27819e-08	NA	NA	0.486378	5.44931e-05	0.639414	0.00843612	0.294186	1.70083e-05	NA	NA
CD151	5.7077e-08	4.63154e-05	5.42772	Pituitary	8.1186e-06	0.00634824	4.46203	Esophagus_Muscularis	8.16678e-07	0.000867203	-4.93134	NA	NA	NA	1	1	1	0	3	-2.15329	5.2861	1.92376	-4.32911	-1.87707	4.81809	NA	NA	0.031296	1.2495e-07	0.0543851	1.49715e-05	0.0605091	1.44941e-06	NA	NA	0.486378	5.44931e-05	0.639414	0.00843612	0.609324	0.00123969	NA	NA
CD151	5.7077e-08	4.63154e-05	5.42772	Pituitary	8.1186e-06	0.00634824	4.46203	Heart_Atrial_Appendage	8.16678e-07	0.000865406	-4.93134	NA	NA	NA	1	1	1	0	3	-2.15329	5.2861	1.92376	-4.32911	-1.87707	4.81809	NA	NA	0.031296	1.2495e-07	0.0543851	1.49715e-05	0.0605091	1.44941e-06	NA	NA	0.486378	5.44931e-05	0.639414	0.00843612	0.607409	0.00111244	NA	NA
CD151	5.7077e-08	4.63154e-05	5.42772	Pituitary	8.1186e-06	0.00634824	4.46203	Heart_Left_Ventricle	1.51894e-08	4.34967e-05	5.65941	NA	NA	NA	1	1	1	0	3	-2.15329	5.2861	1.92376	-4.32911	2.36412	-5.37501	NA	NA	0.031296	1.2495e-07	0.0543851	1.49715e-05	0.018073	7.65785e-08	NA	NA	0.486378	5.44931e-05	0.639414	0.00843612	0.43233	7.99679e-05	NA	NA
CD151	5.7077e-08	4.63154e-05	5.42772	Pituitary	8.1186e-06	0.00634824	4.46203	Kidney_Cortex	3.36665e-08	6.91359e-05	5.52121	NA	NA	NA	1	1	1	0	3	-2.15329	5.2861	1.92376	-4.32911	2.22188	-5.37092	NA	NA	0.031296	1.2495e-07	0.0543851	1.49715e-05	0.0262912	7.83369e-08	NA	NA	0.486378	5.44931e-05	0.639414	0.00843612	0.492619	0.000101478	NA	NA
CD151	5.7077e-08	4.63154e-05	5.42772	Pituitary	8.1186e-06	0.00634824	4.46203	Liver	1.93311e-09	4.97896e-06	-6.00333	NA	NA	NA	1	1	1	0	3	-2.15329	5.2861	1.92376	-4.32911	-2.54142	5.67685	NA	NA	0.031296	1.2495e-07	0.0543851	1.49715e-05	0.0110404	1.37196e-08	NA	NA	0.486378	5.44931e-05	0.639414	0.00843612	0.370795	1.85386e-05	NA	NA
CD151	5.7077e-08	4.63154e-05	5.42772	Pituitary	8.1186e-06	0.00634824	4.46203	Lung	5.1243e-06	0.00418977	-4.55963	NA	NA	NA	1	1	1	0	3	-2.15329	5.2861	1.92376	-4.32911	-1.7798	4.78774	NA	NA	0.031296	1.2495e-07	0.0543851	1.49715e-05	0.075108	1.68671e-06	NA	NA	0.486378	5.44931e-05	0.639414	0.00843612	0.636415	0.00129332	NA	NA
CD151	5.7077e-08	4.63154e-05	5.42772	Pituitary	8.1186e-06	0.00634824	4.46203	Minor_Salivary_Gland	4.09416e-08	7.03328e-05	5.48674	NA	NA	NA	1	1	1	0	3	-2.15329	5.2861	1.92376	-4.32911	2.21359	-5.57679	NA	NA	0.031296	1.2495e-07	0.0543851	1.49715e-05	0.026857	2.44992e-08	NA	NA	0.486378	5.44931e-05	0.639414	0.00843612	0.476938	2.59303e-05	NA	NA
CD151	5.7077e-08	4.63154e-05	5.42772	Pituitary	8.1186e-06	0.00634824	4.46203	Muscle_Skeletal	8.16678e-07	0.00108695	-4.93134	NA	NA	NA	1	1	1	0	3	-2.15329	5.2861	1.92376	-4.32911	-1.87707	4.81809	NA	NA	0.031296	1.2495e-07	0.0543851	1.49715e-05	0.0605091	1.44941e-06	NA	NA	0.486378	5.44931e-05	0.639414	0.00843612	0.606631	0.00132296	NA	NA
CD151	5.7077e-08	4.63154e-05	5.42772	Pituitary	8.1186e-06	0.00634824	4.46203	Nerve_Tibial	3.36665e-08	5.08181e-05	-5.52121	NA	NA	NA	1	1	1	0	3	-2.15329	5.2861	1.92376	-4.32911	-2.22188	5.37092	NA	NA	0.031296	1.2495e-07	0.0543851	1.49715e-05	0.0262912	7.83369e-08	NA	NA	0.486378	5.44931e-05	0.639414	0.00843612	0.470623	9.90335e-05	NA	NA
CD151	5.7077e-08	4.63154e-05	5.42772	Pituitary	8.1186e-06	0.00634824	4.46203	Ovary	1.16026e-07	0.000175271	5.29965	NA	NA	NA	1	1	1	0	3	-2.15329	5.2861	1.92376	-4.32911	2.2312	-5.17016	NA	NA	0.031296	1.2495e-07	0.0543851	1.49715e-05	0.0256679	2.33891e-07	NA	NA	0.486378	5.44931e-05	0.639414	0.00843612	0.463869	0.000268402	NA	NA
CD151	5.7077e-08	4.63154e-05	5.42772	Pituitary	8.1186e-06	0.00634824	4.46203	Pancreas	2.98709e-08	6.49394e-05	5.54219	NA	NA	NA	1	1	1	0	3	-2.15329	5.2861	1.92376	-4.32911	2.25364	-5.37097	NA	NA	0.031296	1.2495e-07	0.0543851	1.49715e-05	0.0242188	7.83156e-08	NA	NA	0.486378	5.44931e-05	0.639414	0.00843612	0.467634	9.35536e-05	NA	NA
CD151	5.7077e-08	4.63154e-05	5.42772	Pituitary	8.1186e-06	0.00634824	4.46203	Pituitary	5.09106e-08	9.41027e-05	5.4481	NA	NA	NA	1	1	1	0	3	-2.15329	5.2861	1.92376	-4.32911	2.21164	-5.52387	NA	NA	0.031296	1.2495e-07	0.0543851	1.49715e-05	0.0269916	3.31605e-08	NA	NA	0.486378	5.44931e-05	0.639414	0.00843612	0.491024	3.62133e-05	NA	NA
CD151	5.7077e-08	4.63154e-05	5.42772	Pituitary	8.1186e-06	0.00634824	4.46203	Prostate	3.13857e-08	5.67854e-05	5.53353	NA	NA	NA	1	1	1	0	3	-2.15329	5.2861	1.92376	-4.32911	2.26241	-5.35183	NA	NA	0.031296	1.2495e-07	0.0543851	1.49715e-05	0.0236719	8.70679e-08	NA	NA	0.486378	5.44931e-05	0.639414	0.00843612	0.461141	9.61598e-05	NA	NA
CD151	5.7077e-08	4.63154e-05	5.42772	Pituitary	8.1186e-06	0.00634824	4.46203	Skin_Not_Sun_Exposed_Suprapubic	6.42516e-08	8.56937e-05	5.40655	NA	NA	NA	1	1	1	0	3	-2.15329	5.2861	1.92376	-4.32911	2.11924	-5.27041	NA	NA	0.031296	1.2495e-07	0.0543851	1.49715e-05	0.03407	1.36121e-07	NA	NA	0.486378	5.44931e-05	0.639414	0.00843612	0.507552	0.000128631	NA	NA
CD151	5.7077e-08	4.63154e-05	5.42772	Pituitary	8.1186e-06	0.00634824	4.46203	Skin_Sun_Exposed_Lower_leg	2.75937e-07	0.00032046	5.13918	NA	NA	NA	1	1	1	0	3	-2.15329	5.2861	1.92376	-4.32911	2.18448	-4.9149	NA	NA	0.031296	1.2495e-07	0.0543851	1.49715e-05	0.0289269	8.88274e-07	NA	NA	0.486378	5.44931e-05	0.639414	0.00843612	0.489312	0.00074505	NA	NA
CD151	5.7077e-08	4.63154e-05	5.42772	Pituitary	8.1186e-06	0.00634824	4.46203	Small_Intestine_Terminal_Ileum	3.36665e-08	5.70403e-05	5.52121	NA	NA	NA	1	1	1	0	3	-2.15329	5.2861	1.92376	-4.32911	2.22188	-5.37092	NA	NA	0.031296	1.2495e-07	0.0543851	1.49715e-05	0.0262912	7.83369e-08	NA	NA	0.486378	5.44931e-05	0.639414	0.00843612	0.479025	0.000100249	NA	NA
CD151	5.7077e-08	4.63154e-05	5.42772	Pituitary	8.1186e-06	0.00634824	4.46203	Spleen	9.16991e-10	2.19655e-06	6.12323	NA	NA	NA	1	1	1	0	3	-2.15329	5.2861	1.92376	-4.32911	2.71371	-5.68895	NA	NA	0.031296	1.2495e-07	0.0543851	1.49715e-05	0.00665341	1.27819e-08	NA	NA	0.486378	5.44931e-05	0.639414	0.00843612	0.291677	1.73957e-05	NA	NA
CD151	5.7077e-08	4.63154e-05	5.42772	Pituitary	8.1186e-06	0.00634824	4.46203	Stomach	3.80575e-07	0.000398645	5.07843	NA	NA	NA	1	1	1	0	3	-2.15329	5.2861	1.92376	-4.32911	2.43766	-4.52126	NA	NA	0.031296	1.2495e-07	0.0543851	1.49715e-05	0.0147825	6.14713e-06	NA	NA	0.486378	5.44931e-05	0.639414	0.00843612	0.395989	0.00379957	NA	NA
CD151	5.7077e-08	4.63154e-05	5.42772	Pituitary	8.1186e-06	0.00634824	4.46203	Testis	8.44742e-10	1.87293e-05	-6.13628	NA	NA	NA	1	1	1	0	3	-2.15329	5.2861	1.92376	-4.32911	-2.7119	5.70855	NA	NA	0.031296	1.2495e-07	0.0543851	1.49715e-05	0.0066899	1.13944e-08	NA	NA	0.486378	5.44931e-05	0.639414	0.00843612	0.334165	2.4051e-05	NA	NA
CD151	5.7077e-08	4.63154e-05	5.42772	Pituitary	8.1186e-06	0.00634824	4.46203	Thyroid	1.93311e-09	6.06508e-06	-6.00333	NA	NA	NA	1	1	1	0	3	-2.15329	5.2861	1.92376	-4.32911	-2.54142	5.67685	NA	NA	0.031296	1.2495e-07	0.0543851	1.49715e-05	0.0110404	1.37196e-08	NA	NA	0.486378	5.44931e-05	0.639414	0.00843612	0.354512	1.51127e-05	NA	NA
CD151	5.7077e-08	4.63154e-05	5.42772	Pituitary	8.1186e-06	0.00634824	4.46203	Uterus	6.40833e-08	8.82194e-05	5.40702	NA	NA	NA	1	1	1	0	3	-2.15329	5.2861	1.92376	-4.32911	2.15474	-5.52245	NA	NA	0.031296	1.2495e-07	0.0543851	1.49715e-05	0.031182	3.34297e-08	NA	NA	0.486378	5.44931e-05	0.639414	0.00843612	0.498083	3.43614e-05	NA	NA
CD151	5.7077e-08	4.63154e-05	5.42772	Pituitary	8.1186e-06	0.00634824	4.46203	Vagina	1.02527e-06	0.00107843	-4.88672	NA	NA	NA	1	1	1	0	3	-2.15329	5.2861	1.92376	-4.32911	-1.9016	5.18049	NA	NA	0.031296	1.2495e-07	0.0543851	1.49715e-05	0.0572234	2.21299e-07	NA	NA	0.486378	5.44931e-05	0.639414	0.00843612	0.615602	0.000286977	NA	NA
CD151	5.7077e-08	4.63154e-05	5.42772	Pituitary	8.1186e-06	0.00634824	4.46203	Whole_Blood	6.65146e-06	0.00608577	-4.50455	NA	NA	NA	1	1	1	0	3	-2.15329	5.2861	1.92376	-4.32911	-1.30554	5.19484	NA	NA	0.031296	1.2495e-07	0.0543851	1.49715e-05	0.191708	2.04898e-07	NA	NA	0.486378	5.44931e-05	0.639414	0.00843612	0.790946	0.000242491	NA	NA
CD151	5.7077e-08	4.63154e-05	5.42772	Pituitary	8.1186e-06	0.00634824	4.46203	smultixcan	8.3292e-10	2.88592e-06	1.53081	NA	NA	NA	1	1	1	0	3	-2.15329	5.2861	1.92376	-4.32911	0.678428	-1.42224	NA	NA	0.031296	1.2495e-07	0.0543851	1.49715e-05	0.00663192	1.13794e-08	NA	NA	0.486378	5.44931e-05	0.639414	0.00843612	0.292336	1.4187e-05	NA	NA
CD151	5.7077e-08	4.63154e-05	5.42772	Skin_Not_Sun_Exposed_Suprapubic	3.17793e-08	8.43543e-05	5.53134	Adipose_Subcutaneous	8.16678e-07	0.000733076	-4.93134	NA	NA	NA	1	1	1	0	3	-2.15329	5.2861	1.45554	-6.17901	-1.87707	4.81809	NA	NA	0.031296	1.2495e-07	0.145521	6.45044e-10	0.0605091	1.44941e-06	NA	NA	0.486378	5.44931e-05	0.748888	1.23858e-06	0.612222	0.00110109	NA	NA
CD151	5.7077e-08	4.63154e-05	5.42772	Skin_Not_Sun_Exposed_Suprapubic	3.17793e-08	8.43543e-05	5.53134	Adipose_Visceral_Omentum	7.67168e-07	0.000791166	4.94354	NA	NA	NA	1	1	1	0	3	-2.15329	5.2861	1.45554	-6.17901	1.92231	-4.79617	NA	NA	0.031296	1.2495e-07	0.145521	6.45044e-10	0.0545663	1.61732e-06	NA	NA	0.486378	5.44931e-05	0.748888	1.23858e-06	0.59286	0.0012704	NA	NA
CD151	5.7077e-08	4.63154e-05	5.42772	Skin_Not_Sun_Exposed_Suprapubic	3.17793e-08	8.43543e-05	5.53134	Adrenal_Gland	3.36665e-08	9.64275e-05	5.52121	NA	NA	NA	1	1	1	0	3	-2.15329	5.2861	1.45554	-6.17901	2.22188	-5.37092	NA	NA	0.031296	1.2495e-07	0.145521	6.45044e-10	0.0262912	7.83369e-08	NA	NA	0.486378	5.44931e-05	0.748888	1.23858e-06	0.467796	0.00011204	NA	NA
CD151	5.7077e-08	4.63154e-05	5.42772	Skin_Not_Sun_Exposed_Suprapubic	3.17793e-08	8.43543e-05	5.53134	Artery_Aorta	8.16678e-07	0.000867148	-4.93134	NA	NA	NA	1	1	1	0	3	-2.15329	5.2861	1.45554	-6.17901	-1.87707	4.81809	NA	NA	0.031296	1.2495e-07	0.145521	6.45044e-10	0.0605091	1.44941e-06	NA	NA	0.486378	5.44931e-05	0.748888	1.23858e-06	0.611521	0.00118074	NA	NA
CD151	5.7077e-08	4.63154e-05	5.42772	Skin_Not_Sun_Exposed_Suprapubic	3.17793e-08	8.43543e-05	5.53134	Artery_Coronary	7.99378e-07	0.000872425	4.93552	NA	NA	NA	1	1	1	0	3	-2.15329	5.2861	1.45554	-6.17901	1.86932	-5.06294	NA	NA	0.031296	1.2495e-07	0.145521	6.45044e-10	0.0615777	4.12847e-07	NA	NA	0.486378	5.44931e-05	0.748888	1.23858e-06	0.608486	0.000380943	NA	NA
CD151	5.7077e-08	4.63154e-05	5.42772	Skin_Not_Sun_Exposed_Suprapubic	3.17793e-08	8.43543e-05	5.53134	Artery_Tibial	5.3478e-07	0.000540262	-5.01339	NA	NA	NA	1	1	1	0	3	-2.15329	5.2861	1.45554	-6.17901	-1.58366	5.71282	NA	NA	0.031296	1.2495e-07	0.145521	6.45044e-10	0.113272	1.11119e-08	NA	NA	0.486378	5.44931e-05	0.748888	1.23858e-06	0.711952	1.29657e-05	NA	NA
CD151	5.7077e-08	4.63154e-05	5.42772	Skin_Not_Sun_Exposed_Suprapubic	3.17793e-08	8.43543e-05	5.53134	Brain_Amygdala	6.40833e-08	0.000120054	5.40702	NA	NA	NA	1	1	1	0	3	-2.15329	5.2861	1.45554	-6.17901	2.15474	-5.52245	NA	NA	0.031296	1.2495e-07	0.145521	6.45044e-10	0.031182	3.34297e-08	NA	NA	0.486378	5.44931e-05	0.748888	1.23858e-06	0.527003	3.86762e-05	NA	NA
CD151	5.7077e-08	4.63154e-05	5.42772	Skin_Not_Sun_Exposed_Suprapubic	3.17793e-08	8.43543e-05	5.53134	Brain_Anterior_cingulate_cortex_BA24	6.40833e-08	0.000159717	5.40702	NA	NA	NA	1	1	1	0	3	-2.15329	5.2861	1.45554	-6.17901	2.15474	-5.52245	NA	NA	0.031296	1.2495e-07	0.145521	6.45044e-10	0.031182	3.34297e-08	NA	NA	0.486378	5.44931e-05	0.748888	1.23858e-06	0.51774	6.05514e-05	NA	NA
CD151	5.7077e-08	4.63154e-05	5.42772	Skin_Not_Sun_Exposed_Suprapubic	3.17793e-08	8.43543e-05	5.53134	Brain_Caudate_basal_ganglia	8.44742e-10	5.28449e-06	-6.13628	NA	NA	NA	1	1	1	0	3	-2.15329	5.2861	1.45554	-6.17901	-2.7119	5.70855	NA	NA	0.031296	1.2495e-07	0.145521	6.45044e-10	0.0066899	1.13944e-08	NA	NA	0.486378	5.44931e-05	0.748888	1.23858e-06	0.323899	1.42565e-05	NA	NA
CD151	5.7077e-08	4.63154e-05	5.42772	Skin_Not_Sun_Exposed_Suprapubic	3.17793e-08	8.43543e-05	5.53134	Brain_Cerebellar_Hemisphere	8.44742e-10	2.3907e-06	-6.13628	NA	NA	NA	1	1	1	0	3	-2.15329	5.2861	1.45554	-6.17901	-2.7119	5.70855	NA	NA	0.031296	1.2495e-07	0.145521	6.45044e-10	0.0066899	1.13944e-08	NA	NA	0.486378	5.44931e-05	0.748888	1.23858e-06	0.28691	1.61741e-05	NA	NA
CD151	5.7077e-08	4.63154e-05	5.42772	Skin_Not_Sun_Exposed_Suprapubic	3.17793e-08	8.43543e-05	5.53134	Brain_Cerebellum	8.44742e-10	3.00371e-06	6.13628	NA	NA	NA	1	1	1	0	3	-2.15329	5.2861	1.45554	-6.17901	2.7119	-5.70855	NA	NA	0.031296	1.2495e-07	0.145521	6.45044e-10	0.0066899	1.13944e-08	NA	NA	0.486378	5.44931e-05	0.748888	1.23858e-06	0.299611	1.66477e-05	NA	NA
CD151	5.7077e-08	4.63154e-05	5.42772	Skin_Not_Sun_Exposed_Suprapubic	3.17793e-08	8.43543e-05	5.53134	Brain_Cortex	3.88115e-08	0.000133187	5.49618	NA	NA	NA	1	1	1	0	3	-2.15329	5.2861	1.45554	-6.17901	2.28568	-5.28206	NA	NA	0.031296	1.2495e-07	0.145521	6.45044e-10	0.0222728	1.2774e-07	NA	NA	0.486378	5.44931e-05	0.748888	1.23858e-06	0.454874	0.000145662	NA	NA
CD151	5.7077e-08	4.63154e-05	5.42772	Skin_Not_Sun_Exposed_Suprapubic	3.17793e-08	8.43543e-05	5.53134	Brain_Frontal_Cortex_BA9	4.23908e-07	0.0005857	5.0579	NA	NA	NA	1	1	1	0	3	-2.15329	5.2861	1.45554	-6.17901	2.39984	-4.5259	NA	NA	0.031296	1.2495e-07	0.145521	6.45044e-10	0.0164023	6.01401e-06	NA	NA	0.486378	5.44931e-05	0.748888	1.23858e-06	0.432631	0.00461611	NA	NA
CD151	5.7077e-08	4.63154e-05	5.42772	Skin_Not_Sun_Exposed_Suprapubic	3.17793e-08	8.43543e-05	5.53134	Brain_Hippocampus	8.44742e-10	4.46805e-06	6.13628	NA	NA	NA	1	1	1	0	3	-2.15329	5.2861	1.45554	-6.17901	2.7119	-5.70855	NA	NA	0.031296	1.2495e-07	0.145521	6.45044e-10	0.0066899	1.13944e-08	NA	NA	0.486378	5.44931e-05	0.748888	1.23858e-06	0.327989	1.80975e-05	NA	NA
CD151	5.7077e-08	4.63154e-05	5.42772	Skin_Not_Sun_Exposed_Suprapubic	3.17793e-08	8.43543e-05	5.53134	Brain_Hypothalamus	9.16991e-10	7.1779e-06	-6.12323	NA	NA	NA	1	1	1	0	3	-2.15329	5.2861	1.45554	-6.17901	-2.71371	5.68895	NA	NA	0.031296	1.2495e-07	0.145521	6.45044e-10	0.00665341	1.27819e-08	NA	NA	0.486378	5.44931e-05	0.748888	1.23858e-06	0.334869	2.10876e-05	NA	NA
CD151	5.7077e-08	4.63154e-05	5.42772	Skin_Not_Sun_Exposed_Suprapubic	3.17793e-08	8.43543e-05	5.53134	Brain_Nucleus_accumbens_basal_ganglia	7.38114e-07	0.00104505	4.95106	NA	NA	NA	1	1	1	0	3	-2.15329	5.2861	1.45554	-6.17901	2.31002	-4.51485	NA	NA	0.031296	1.2495e-07	0.145521	6.45044e-10	0.0208873	6.33603e-06	NA	NA	0.486378	5.44931e-05	0.748888	1.23858e-06	0.452807	0.00498665	NA	NA
CD151	5.7077e-08	4.63154e-05	5.42772	Skin_Not_Sun_Exposed_Suprapubic	3.17793e-08	8.43543e-05	5.53134	Brain_Putamen_basal_ganglia	8.25167e-08	0.000203009	5.36154	NA	NA	NA	1	1	1	0	3	-2.15329	5.2861	1.45554	-6.17901	2.20228	-5.41032	NA	NA	0.031296	1.2495e-07	0.145521	6.45044e-10	0.0276456	6.29136e-08	NA	NA	0.486378	5.44931e-05	0.748888	1.23858e-06	0.499046	8.61065e-05	NA	NA
CD151	5.7077e-08	4.63154e-05	5.42772	Skin_Not_Sun_Exposed_Suprapubic	3.17793e-08	8.43543e-05	5.53134	Brain_Spinal_cord_cervical_c-1	8.44742e-10	2.35577e-06	6.13628	NA	NA	NA	1	1	1	0	3	-2.15329	5.2861	1.45554	-6.17901	2.7119	-5.70855	NA	NA	0.031296	1.2495e-07	0.145521	6.45044e-10	0.0066899	1.13944e-08	NA	NA	0.486378	5.44931e-05	0.748888	1.23858e-06	0.332868	1.66692e-05	NA	NA
CD151	5.7077e-08	4.63154e-05	5.42772	Skin_Not_Sun_Exposed_Suprapubic	3.17793e-08	8.43543e-05	5.53134	Brain_Substantia_nigra	2.77339e-07	0.000313618	5.13823	NA	NA	NA	1	1	1	0	3	-2.15329	5.2861	1.45554	-6.17901	2.11967	-5.17586	NA	NA	0.031296	1.2495e-07	0.145521	6.45044e-10	0.0340339	2.26866e-07	NA	NA	0.486378	5.44931e-05	0.748888	1.23858e-06	0.554933	0.00026973	NA	NA
CD151	5.7077e-08	4.63154e-05	5.42772	Skin_Not_Sun_Exposed_Suprapubic	3.17793e-08	8.43543e-05	5.53134	Breast_Mammary_Tissue	8.16678e-07	0.000716777	-4.93134	NA	NA	NA	1	1	1	0	3	-2.15329	5.2861	1.45554	-6.17901	-1.87707	4.81809	NA	NA	0.031296	1.2495e-07	0.145521	6.45044e-10	0.0605091	1.44941e-06	NA	NA	0.486378	5.44931e-05	0.748888	1.23858e-06	0.604091	0.00118504	NA	NA
CD151	5.7077e-08	4.63154e-05	5.42772	Skin_Not_Sun_Exposed_Suprapubic	3.17793e-08	8.43543e-05	5.53134	Cells_Cultured_fibroblasts	1.83545e-07	0.000216476	5.21528	NA	NA	NA	1	1	1	0	3	-2.15329	5.2861	1.45554	-6.17901	2.18344	-5.08195	NA	NA	0.031296	1.2495e-07	0.145521	6.45044e-10	0.0290034	3.73578e-07	NA	NA	0.486378	5.44931e-05	0.748888	1.23858e-06	0.492941	0.000395194	NA	NA
CD151	5.7077e-08	4.63154e-05	5.42772	Skin_Not_Sun_Exposed_Suprapubic	3.17793e-08	8.43543e-05	5.53134	Cells_EBV-transformed_lymphocytes	3.96761e-08	5.47738e-05	5.49229	NA	NA	NA	1	1	1	0	3	-2.15329	5.2861	1.45554	-6.17901	2.22702	-5.57124	NA	NA	0.031296	1.2495e-07	0.145521	6.45044e-10	0.0259462	2.52936e-08	NA	NA	0.486378	5.44931e-05	0.748888	1.23858e-06	0.460052	2.84703e-05	NA	NA
CD151	5.7077e-08	4.63154e-05	5.42772	Skin_Not_Sun_Exposed_Suprapubic	3.17793e-08	8.43543e-05	5.53134	Colon_Sigmoid	4.23912e-06	0.00345457	4.5993	NA	NA	NA	1	1	1	0	3	-2.15329	5.2861	1.45554	-6.17901	1.8437	-4.77822	NA	NA	0.031296	1.2495e-07	0.145521	6.45044e-10	0.0652269	1.76852e-06	NA	NA	0.486378	5.44931e-05	0.748888	1.23858e-06	0.627969	0.00125786	NA	NA
CD151	5.7077e-08	4.63154e-05	5.42772	Skin_Not_Sun_Exposed_Suprapubic	3.17793e-08	8.43543e-05	5.53134	Colon_Transverse	4.17504e-06	0.00385678	4.60247	NA	NA	NA	1	1	1	0	3	-2.15329	5.2861	1.45554	-6.17901	1.83182	-4.79542	NA	NA	0.031296	1.2495e-07	0.145521	6.45044e-10	0.0669789	1.62332e-06	NA	NA	0.486378	5.44931e-05	0.748888	1.23858e-06	0.622154	0.00152894	NA	NA
CD151	5.7077e-08	4.63154e-05	5.42772	Skin_Not_Sun_Exposed_Suprapubic	3.17793e-08	8.43543e-05	5.53134	Esophagus_Gastroesophageal_Junction	8.16678e-07	0.000905808	-4.93134	NA	NA	NA	1	1	1	0	3	-2.15329	5.2861	1.45554	-6.17901	-1.87707	4.81809	NA	NA	0.031296	1.2495e-07	0.145521	6.45044e-10	0.0605091	1.44941e-06	NA	NA	0.486378	5.44931e-05	0.748888	1.23858e-06	0.602956	0.00122657	NA	NA
CD151	5.7077e-08	4.63154e-05	5.42772	Skin_Not_Sun_Exposed_Suprapubic	3.17793e-08	8.43543e-05	5.53134	Esophagus_Mucosa	9.16991e-10	2.25176e-06	6.12323	NA	NA	NA	1	1	1	0	3	-2.15329	5.2861	1.45554	-6.17901	2.71371	-5.68895	NA	NA	0.031296	1.2495e-07	0.145521	6.45044e-10	0.00665341	1.27819e-08	NA	NA	0.486378	5.44931e-05	0.748888	1.23858e-06	0.294186	1.70083e-05	NA	NA
CD151	5.7077e-08	4.63154e-05	5.42772	Skin_Not_Sun_Exposed_Suprapubic	3.17793e-08	8.43543e-05	5.53134	Esophagus_Muscularis	8.16678e-07	0.000867203	-4.93134	NA	NA	NA	1	1	1	0	3	-2.15329	5.2861	1.45554	-6.17901	-1.87707	4.81809	NA	NA	0.031296	1.2495e-07	0.145521	6.45044e-10	0.0605091	1.44941e-06	NA	NA	0.486378	5.44931e-05	0.748888	1.23858e-06	0.609324	0.00123969	NA	NA
CD151	5.7077e-08	4.63154e-05	5.42772	Skin_Not_Sun_Exposed_Suprapubic	3.17793e-08	8.43543e-05	5.53134	Heart_Atrial_Appendage	8.16678e-07	0.000865406	-4.93134	NA	NA	NA	1	1	1	0	3	-2.15329	5.2861	1.45554	-6.17901	-1.87707	4.81809	NA	NA	0.031296	1.2495e-07	0.145521	6.45044e-10	0.0605091	1.44941e-06	NA	NA	0.486378	5.44931e-05	0.748888	1.23858e-06	0.607409	0.00111244	NA	NA
CD151	5.7077e-08	4.63154e-05	5.42772	Skin_Not_Sun_Exposed_Suprapubic	3.17793e-08	8.43543e-05	5.53134	Heart_Left_Ventricle	1.51894e-08	4.34967e-05	5.65941	NA	NA	NA	1	1	1	0	3	-2.15329	5.2861	1.45554	-6.17901	2.36412	-5.37501	NA	NA	0.031296	1.2495e-07	0.145521	6.45044e-10	0.018073	7.65785e-08	NA	NA	0.486378	5.44931e-05	0.748888	1.23858e-06	0.43233	7.99679e-05	NA	NA
CD151	5.7077e-08	4.63154e-05	5.42772	Skin_Not_Sun_Exposed_Suprapubic	3.17793e-08	8.43543e-05	5.53134	Kidney_Cortex	3.36665e-08	6.91359e-05	5.52121	NA	NA	NA	1	1	1	0	3	-2.15329	5.2861	1.45554	-6.17901	2.22188	-5.37092	NA	NA	0.031296	1.2495e-07	0.145521	6.45044e-10	0.0262912	7.83369e-08	NA	NA	0.486378	5.44931e-05	0.748888	1.23858e-06	0.492619	0.000101478	NA	NA
CD151	5.7077e-08	4.63154e-05	5.42772	Skin_Not_Sun_Exposed_Suprapubic	3.17793e-08	8.43543e-05	5.53134	Liver	1.93311e-09	4.97896e-06	-6.00333	NA	NA	NA	1	1	1	0	3	-2.15329	5.2861	1.45554	-6.17901	-2.54142	5.67685	NA	NA	0.031296	1.2495e-07	0.145521	6.45044e-10	0.0110404	1.37196e-08	NA	NA	0.486378	5.44931e-05	0.748888	1.23858e-06	0.370795	1.85386e-05	NA	NA
CD151	5.7077e-08	4.63154e-05	5.42772	Skin_Not_Sun_Exposed_Suprapubic	3.17793e-08	8.43543e-05	5.53134	Lung	5.1243e-06	0.00418977	-4.55963	NA	NA	NA	1	1	1	0	3	-2.15329	5.2861	1.45554	-6.17901	-1.7798	4.78774	NA	NA	0.031296	1.2495e-07	0.145521	6.45044e-10	0.075108	1.68671e-06	NA	NA	0.486378	5.44931e-05	0.748888	1.23858e-06	0.636415	0.00129332	NA	NA
CD151	5.7077e-08	4.63154e-05	5.42772	Skin_Not_Sun_Exposed_Suprapubic	3.17793e-08	8.43543e-05	5.53134	Minor_Salivary_Gland	4.09416e-08	7.03328e-05	5.48674	NA	NA	NA	1	1	1	0	3	-2.15329	5.2861	1.45554	-6.17901	2.21359	-5.57679	NA	NA	0.031296	1.2495e-07	0.145521	6.45044e-10	0.026857	2.44992e-08	NA	NA	0.486378	5.44931e-05	0.748888	1.23858e-06	0.476938	2.59303e-05	NA	NA
CD151	5.7077e-08	4.63154e-05	5.42772	Skin_Not_Sun_Exposed_Suprapubic	3.17793e-08	8.43543e-05	5.53134	Muscle_Skeletal	8.16678e-07	0.00108695	-4.93134	NA	NA	NA	1	1	1	0	3	-2.15329	5.2861	1.45554	-6.17901	-1.87707	4.81809	NA	NA	0.031296	1.2495e-07	0.145521	6.45044e-10	0.0605091	1.44941e-06	NA	NA	0.486378	5.44931e-05	0.748888	1.23858e-06	0.606631	0.00132296	NA	NA
CD151	5.7077e-08	4.63154e-05	5.42772	Skin_Not_Sun_Exposed_Suprapubic	3.17793e-08	8.43543e-05	5.53134	Nerve_Tibial	3.36665e-08	5.08181e-05	-5.52121	NA	NA	NA	1	1	1	0	3	-2.15329	5.2861	1.45554	-6.17901	-2.22188	5.37092	NA	NA	0.031296	1.2495e-07	0.145521	6.45044e-10	0.0262912	7.83369e-08	NA	NA	0.486378	5.44931e-05	0.748888	1.23858e-06	0.470623	9.90335e-05	NA	NA
CD151	5.7077e-08	4.63154e-05	5.42772	Skin_Not_Sun_Exposed_Suprapubic	3.17793e-08	8.43543e-05	5.53134	Ovary	1.16026e-07	0.000175271	5.29965	NA	NA	NA	1	1	1	0	3	-2.15329	5.2861	1.45554	-6.17901	2.2312	-5.17016	NA	NA	0.031296	1.2495e-07	0.145521	6.45044e-10	0.0256679	2.33891e-07	NA	NA	0.486378	5.44931e-05	0.748888	1.23858e-06	0.463869	0.000268402	NA	NA
CD151	5.7077e-08	4.63154e-05	5.42772	Skin_Not_Sun_Exposed_Suprapubic	3.17793e-08	8.43543e-05	5.53134	Pancreas	2.98709e-08	6.49394e-05	5.54219	NA	NA	NA	1	1	1	0	3	-2.15329	5.2861	1.45554	-6.17901	2.25364	-5.37097	NA	NA	0.031296	1.2495e-07	0.145521	6.45044e-10	0.0242188	7.83156e-08	NA	NA	0.486378	5.44931e-05	0.748888	1.23858e-06	0.467634	9.35536e-05	NA	NA
CD151	5.7077e-08	4.63154e-05	5.42772	Skin_Not_Sun_Exposed_Suprapubic	3.17793e-08	8.43543e-05	5.53134	Pituitary	5.09106e-08	9.41027e-05	5.4481	NA	NA	NA	1	1	1	0	3	-2.15329	5.2861	1.45554	-6.17901	2.21164	-5.52387	NA	NA	0.031296	1.2495e-07	0.145521	6.45044e-10	0.0269916	3.31605e-08	NA	NA	0.486378	5.44931e-05	0.748888	1.23858e-06	0.491024	3.62133e-05	NA	NA
CD151	5.7077e-08	4.63154e-05	5.42772	Skin_Not_Sun_Exposed_Suprapubic	3.17793e-08	8.43543e-05	5.53134	Prostate	3.13857e-08	5.67854e-05	5.53353	NA	NA	NA	1	1	1	0	3	-2.15329	5.2861	1.45554	-6.17901	2.26241	-5.35183	NA	NA	0.031296	1.2495e-07	0.145521	6.45044e-10	0.0236719	8.70679e-08	NA	NA	0.486378	5.44931e-05	0.748888	1.23858e-06	0.461141	9.61598e-05	NA	NA
CD151	5.7077e-08	4.63154e-05	5.42772	Skin_Not_Sun_Exposed_Suprapubic	3.17793e-08	8.43543e-05	5.53134	Skin_Not_Sun_Exposed_Suprapubic	6.42516e-08	8.56937e-05	5.40655	NA	NA	NA	1	1	1	0	3	-2.15329	5.2861	1.45554	-6.17901	2.11924	-5.27041	NA	NA	0.031296	1.2495e-07	0.145521	6.45044e-10	0.03407	1.36121e-07	NA	NA	0.486378	5.44931e-05	0.748888	1.23858e-06	0.507552	0.000128631	NA	NA
CD151	5.7077e-08	4.63154e-05	5.42772	Skin_Not_Sun_Exposed_Suprapubic	3.17793e-08	8.43543e-05	5.53134	Skin_Sun_Exposed_Lower_leg	2.75937e-07	0.00032046	5.13918	NA	NA	NA	1	1	1	0	3	-2.15329	5.2861	1.45554	-6.17901	2.18448	-4.9149	NA	NA	0.031296	1.2495e-07	0.145521	6.45044e-10	0.0289269	8.88274e-07	NA	NA	0.486378	5.44931e-05	0.748888	1.23858e-06	0.489312	0.00074505	NA	NA
CD151	5.7077e-08	4.63154e-05	5.42772	Skin_Not_Sun_Exposed_Suprapubic	3.17793e-08	8.43543e-05	5.53134	Small_Intestine_Terminal_Ileum	3.36665e-08	5.70403e-05	5.52121	NA	NA	NA	1	1	1	0	3	-2.15329	5.2861	1.45554	-6.17901	2.22188	-5.37092	NA	NA	0.031296	1.2495e-07	0.145521	6.45044e-10	0.0262912	7.83369e-08	NA	NA	0.486378	5.44931e-05	0.748888	1.23858e-06	0.479025	0.000100249	NA	NA
CD151	5.7077e-08	4.63154e-05	5.42772	Skin_Not_Sun_Exposed_Suprapubic	3.17793e-08	8.43543e-05	5.53134	Spleen	9.16991e-10	2.19655e-06	6.12323	NA	NA	NA	1	1	1	0	3	-2.15329	5.2861	1.45554	-6.17901	2.71371	-5.68895	NA	NA	0.031296	1.2495e-07	0.145521	6.45044e-10	0.00665341	1.27819e-08	NA	NA	0.486378	5.44931e-05	0.748888	1.23858e-06	0.291677	1.73957e-05	NA	NA
CD151	5.7077e-08	4.63154e-05	5.42772	Skin_Not_Sun_Exposed_Suprapubic	3.17793e-08	8.43543e-05	5.53134	Stomach	3.80575e-07	0.000398645	5.07843	NA	NA	NA	1	1	1	0	3	-2.15329	5.2861	1.45554	-6.17901	2.43766	-4.52126	NA	NA	0.031296	1.2495e-07	0.145521	6.45044e-10	0.0147825	6.14713e-06	NA	NA	0.486378	5.44931e-05	0.748888	1.23858e-06	0.395989	0.00379957	NA	NA
CD151	5.7077e-08	4.63154e-05	5.42772	Skin_Not_Sun_Exposed_Suprapubic	3.17793e-08	8.43543e-05	5.53134	Testis	8.44742e-10	1.87293e-05	-6.13628	NA	NA	NA	1	1	1	0	3	-2.15329	5.2861	1.45554	-6.17901	-2.7119	5.70855	NA	NA	0.031296	1.2495e-07	0.145521	6.45044e-10	0.0066899	1.13944e-08	NA	NA	0.486378	5.44931e-05	0.748888	1.23858e-06	0.334165	2.4051e-05	NA	NA
CD151	5.7077e-08	4.63154e-05	5.42772	Skin_Not_Sun_Exposed_Suprapubic	3.17793e-08	8.43543e-05	5.53134	Thyroid	1.93311e-09	6.06508e-06	-6.00333	NA	NA	NA	1	1	1	0	3	-2.15329	5.2861	1.45554	-6.17901	-2.54142	5.67685	NA	NA	0.031296	1.2495e-07	0.145521	6.45044e-10	0.0110404	1.37196e-08	NA	NA	0.486378	5.44931e-05	0.748888	1.23858e-06	0.354512	1.51127e-05	NA	NA
CD151	5.7077e-08	4.63154e-05	5.42772	Skin_Not_Sun_Exposed_Suprapubic	3.17793e-08	8.43543e-05	5.53134	Uterus	6.40833e-08	8.82194e-05	5.40702	NA	NA	NA	1	1	1	0	3	-2.15329	5.2861	1.45554	-6.17901	2.15474	-5.52245	NA	NA	0.031296	1.2495e-07	0.145521	6.45044e-10	0.031182	3.34297e-08	NA	NA	0.486378	5.44931e-05	0.748888	1.23858e-06	0.498083	3.43614e-05	NA	NA
CD151	5.7077e-08	4.63154e-05	5.42772	Skin_Not_Sun_Exposed_Suprapubic	3.17793e-08	8.43543e-05	5.53134	Vagina	1.02527e-06	0.00107843	-4.88672	NA	NA	NA	1	1	1	0	3	-2.15329	5.2861	1.45554	-6.17901	-1.9016	5.18049	NA	NA	0.031296	1.2495e-07	0.145521	6.45044e-10	0.0572234	2.21299e-07	NA	NA	0.486378	5.44931e-05	0.748888	1.23858e-06	0.615602	0.000286977	NA	NA
CD151	5.7077e-08	4.63154e-05	5.42772	Skin_Not_Sun_Exposed_Suprapubic	3.17793e-08	8.43543e-05	5.53134	Whole_Blood	6.65146e-06	0.00608577	-4.50455	NA	NA	NA	1	1	1	0	3	-2.15329	5.2861	1.45554	-6.17901	-1.30554	5.19484	NA	NA	0.031296	1.2495e-07	0.145521	6.45044e-10	0.191708	2.04898e-07	NA	NA	0.486378	5.44931e-05	0.748888	1.23858e-06	0.790946	0.000242491	NA	NA
CD151	5.7077e-08	4.63154e-05	5.42772	Skin_Not_Sun_Exposed_Suprapubic	3.17793e-08	8.43543e-05	5.53134	smultixcan	8.3292e-10	2.88592e-06	1.53081	NA	NA	NA	1	1	1	0	3	-2.15329	5.2861	1.45554	-6.17901	0.678428	-1.42224	NA	NA	0.031296	1.2495e-07	0.145521	6.45044e-10	0.00663192	1.13794e-08	NA	NA	0.486378	5.44931e-05	0.748888	1.23858e-06	0.292336	1.4187e-05	NA	NA
CD151	5.7077e-08	4.63154e-05	5.42772	Skin_Sun_Exposed_Lower_leg	4.41497e-07	0.000653317	5.05014	Adipose_Subcutaneous	8.16678e-07	0.000733076	-4.93134	NA	NA	NA	1	1	1	0	3	-2.15329	5.2861	1.68708	-5.16501	-1.87707	4.81809	NA	NA	0.031296	1.2495e-07	0.0915881	2.40421e-07	0.0605091	1.44941e-06	NA	NA	0.486378	5.44931e-05	0.704902	0.000412653	0.612222	0.00110109	NA	NA
CD151	5.7077e-08	4.63154e-05	5.42772	Skin_Sun_Exposed_Lower_leg	4.41497e-07	0.000653317	5.05014	Adipose_Visceral_Omentum	7.67168e-07	0.000791166	4.94354	NA	NA	NA	1	1	1	0	3	-2.15329	5.2861	1.68708	-5.16501	1.92231	-4.79617	NA	NA	0.031296	1.2495e-07	0.0915881	2.40421e-07	0.0545663	1.61732e-06	NA	NA	0.486378	5.44931e-05	0.704902	0.000412653	0.59286	0.0012704	NA	NA
CD151	5.7077e-08	4.63154e-05	5.42772	Skin_Sun_Exposed_Lower_leg	4.41497e-07	0.000653317	5.05014	Adrenal_Gland	3.36665e-08	9.64275e-05	5.52121	NA	NA	NA	1	1	1	0	3	-2.15329	5.2861	1.68708	-5.16501	2.22188	-5.37092	NA	NA	0.031296	1.2495e-07	0.0915881	2.40421e-07	0.0262912	7.83369e-08	NA	NA	0.486378	5.44931e-05	0.704902	0.000412653	0.467796	0.00011204	NA	NA
CD151	5.7077e-08	4.63154e-05	5.42772	Skin_Sun_Exposed_Lower_leg	4.41497e-07	0.000653317	5.05014	Artery_Aorta	8.16678e-07	0.000867148	-4.93134	NA	NA	NA	1	1	1	0	3	-2.15329	5.2861	1.68708	-5.16501	-1.87707	4.81809	NA	NA	0.031296	1.2495e-07	0.0915881	2.40421e-07	0.0605091	1.44941e-06	NA	NA	0.486378	5.44931e-05	0.704902	0.000412653	0.611521	0.00118074	NA	NA
CD151	5.7077e-08	4.63154e-05	5.42772	Skin_Sun_Exposed_Lower_leg	4.41497e-07	0.000653317	5.05014	Artery_Coronary	7.99378e-07	0.000872425	4.93552	NA	NA	NA	1	1	1	0	3	-2.15329	5.2861	1.68708	-5.16501	1.86932	-5.06294	NA	NA	0.031296	1.2495e-07	0.0915881	2.40421e-07	0.0615777	4.12847e-07	NA	NA	0.486378	5.44931e-05	0.704902	0.000412653	0.608486	0.000380943	NA	NA
CD151	5.7077e-08	4.63154e-05	5.42772	Skin_Sun_Exposed_Lower_leg	4.41497e-07	0.000653317	5.05014	Artery_Tibial	5.3478e-07	0.000540262	-5.01339	NA	NA	NA	1	1	1	0	3	-2.15329	5.2861	1.68708	-5.16501	-1.58366	5.71282	NA	NA	0.031296	1.2495e-07	0.0915881	2.40421e-07	0.113272	1.11119e-08	NA	NA	0.486378	5.44931e-05	0.704902	0.000412653	0.711952	1.29657e-05	NA	NA
CD151	5.7077e-08	4.63154e-05	5.42772	Skin_Sun_Exposed_Lower_leg	4.41497e-07	0.000653317	5.05014	Brain_Amygdala	6.40833e-08	0.000120054	5.40702	NA	NA	NA	1	1	1	0	3	-2.15329	5.2861	1.68708	-5.16501	2.15474	-5.52245	NA	NA	0.031296	1.2495e-07	0.0915881	2.40421e-07	0.031182	3.34297e-08	NA	NA	0.486378	5.44931e-05	0.704902	0.000412653	0.527003	3.86762e-05	NA	NA
CD151	5.7077e-08	4.63154e-05	5.42772	Skin_Sun_Exposed_Lower_leg	4.41497e-07	0.000653317	5.05014	Brain_Anterior_cingulate_cortex_BA24	6.40833e-08	0.000159717	5.40702	NA	NA	NA	1	1	1	0	3	-2.15329	5.2861	1.68708	-5.16501	2.15474	-5.52245	NA	NA	0.031296	1.2495e-07	0.0915881	2.40421e-07	0.031182	3.34297e-08	NA	NA	0.486378	5.44931e-05	0.704902	0.000412653	0.51774	6.05514e-05	NA	NA
CD151	5.7077e-08	4.63154e-05	5.42772	Skin_Sun_Exposed_Lower_leg	4.41497e-07	0.000653317	5.05014	Brain_Caudate_basal_ganglia	8.44742e-10	5.28449e-06	-6.13628	NA	NA	NA	1	1	1	0	3	-2.15329	5.2861	1.68708	-5.16501	-2.7119	5.70855	NA	NA	0.031296	1.2495e-07	0.0915881	2.40421e-07	0.0066899	1.13944e-08	NA	NA	0.486378	5.44931e-05	0.704902	0.000412653	0.323899	1.42565e-05	NA	NA
CD151	5.7077e-08	4.63154e-05	5.42772	Skin_Sun_Exposed_Lower_leg	4.41497e-07	0.000653317	5.05014	Brain_Cerebellar_Hemisphere	8.44742e-10	2.3907e-06	-6.13628	NA	NA	NA	1	1	1	0	3	-2.15329	5.2861	1.68708	-5.16501	-2.7119	5.70855	NA	NA	0.031296	1.2495e-07	0.0915881	2.40421e-07	0.0066899	1.13944e-08	NA	NA	0.486378	5.44931e-05	0.704902	0.000412653	0.28691	1.61741e-05	NA	NA
CD151	5.7077e-08	4.63154e-05	5.42772	Skin_Sun_Exposed_Lower_leg	4.41497e-07	0.000653317	5.05014	Brain_Cerebellum	8.44742e-10	3.00371e-06	6.13628	NA	NA	NA	1	1	1	0	3	-2.15329	5.2861	1.68708	-5.16501	2.7119	-5.70855	NA	NA	0.031296	1.2495e-07	0.0915881	2.40421e-07	0.0066899	1.13944e-08	NA	NA	0.486378	5.44931e-05	0.704902	0.000412653	0.299611	1.66477e-05	NA	NA
CD151	5.7077e-08	4.63154e-05	5.42772	Skin_Sun_Exposed_Lower_leg	4.41497e-07	0.000653317	5.05014	Brain_Cortex	3.88115e-08	0.000133187	5.49618	NA	NA	NA	1	1	1	0	3	-2.15329	5.2861	1.68708	-5.16501	2.28568	-5.28206	NA	NA	0.031296	1.2495e-07	0.0915881	2.40421e-07	0.0222728	1.2774e-07	NA	NA	0.486378	5.44931e-05	0.704902	0.000412653	0.454874	0.000145662	NA	NA
CD151	5.7077e-08	4.63154e-05	5.42772	Skin_Sun_Exposed_Lower_leg	4.41497e-07	0.000653317	5.05014	Brain_Frontal_Cortex_BA9	4.23908e-07	0.0005857	5.0579	NA	NA	NA	1	1	1	0	3	-2.15329	5.2861	1.68708	-5.16501	2.39984	-4.5259	NA	NA	0.031296	1.2495e-07	0.0915881	2.40421e-07	0.0164023	6.01401e-06	NA	NA	0.486378	5.44931e-05	0.704902	0.000412653	0.432631	0.00461611	NA	NA
CD151	5.7077e-08	4.63154e-05	5.42772	Skin_Sun_Exposed_Lower_leg	4.41497e-07	0.000653317	5.05014	Brain_Hippocampus	8.44742e-10	4.46805e-06	6.13628	NA	NA	NA	1	1	1	0	3	-2.15329	5.2861	1.68708	-5.16501	2.7119	-5.70855	NA	NA	0.031296	1.2495e-07	0.0915881	2.40421e-07	0.0066899	1.13944e-08	NA	NA	0.486378	5.44931e-05	0.704902	0.000412653	0.327989	1.80975e-05	NA	NA
CD151	5.7077e-08	4.63154e-05	5.42772	Skin_Sun_Exposed_Lower_leg	4.41497e-07	0.000653317	5.05014	Brain_Hypothalamus	9.16991e-10	7.1779e-06	-6.12323	NA	NA	NA	1	1	1	0	3	-2.15329	5.2861	1.68708	-5.16501	-2.71371	5.68895	NA	NA	0.031296	1.2495e-07	0.0915881	2.40421e-07	0.00665341	1.27819e-08	NA	NA	0.486378	5.44931e-05	0.704902	0.000412653	0.334869	2.10876e-05	NA	NA
CD151	5.7077e-08	4.63154e-05	5.42772	Skin_Sun_Exposed_Lower_leg	4.41497e-07	0.000653317	5.05014	Brain_Nucleus_accumbens_basal_ganglia	7.38114e-07	0.00104505	4.95106	NA	NA	NA	1	1	1	0	3	-2.15329	5.2861	1.68708	-5.16501	2.31002	-4.51485	NA	NA	0.031296	1.2495e-07	0.0915881	2.40421e-07	0.0208873	6.33603e-06	NA	NA	0.486378	5.44931e-05	0.704902	0.000412653	0.452807	0.00498665	NA	NA
CD151	5.7077e-08	4.63154e-05	5.42772	Skin_Sun_Exposed_Lower_leg	4.41497e-07	0.000653317	5.05014	Brain_Putamen_basal_ganglia	8.25167e-08	0.000203009	5.36154	NA	NA	NA	1	1	1	0	3	-2.15329	5.2861	1.68708	-5.16501	2.20228	-5.41032	NA	NA	0.031296	1.2495e-07	0.0915881	2.40421e-07	0.0276456	6.29136e-08	NA	NA	0.486378	5.44931e-05	0.704902	0.000412653	0.499046	8.61065e-05	NA	NA
CD151	5.7077e-08	4.63154e-05	5.42772	Skin_Sun_Exposed_Lower_leg	4.41497e-07	0.000653317	5.05014	Brain_Spinal_cord_cervical_c-1	8.44742e-10	2.35577e-06	6.13628	NA	NA	NA	1	1	1	0	3	-2.15329	5.2861	1.68708	-5.16501	2.7119	-5.70855	NA	NA	0.031296	1.2495e-07	0.0915881	2.40421e-07	0.0066899	1.13944e-08	NA	NA	0.486378	5.44931e-05	0.704902	0.000412653	0.332868	1.66692e-05	NA	NA
CD151	5.7077e-08	4.63154e-05	5.42772	Skin_Sun_Exposed_Lower_leg	4.41497e-07	0.000653317	5.05014	Brain_Substantia_nigra	2.77339e-07	0.000313618	5.13823	NA	NA	NA	1	1	1	0	3	-2.15329	5.2861	1.68708	-5.16501	2.11967	-5.17586	NA	NA	0.031296	1.2495e-07	0.0915881	2.40421e-07	0.0340339	2.26866e-07	NA	NA	0.486378	5.44931e-05	0.704902	0.000412653	0.554933	0.00026973	NA	NA
CD151	5.7077e-08	4.63154e-05	5.42772	Skin_Sun_Exposed_Lower_leg	4.41497e-07	0.000653317	5.05014	Breast_Mammary_Tissue	8.16678e-07	0.000716777	-4.93134	NA	NA	NA	1	1	1	0	3	-2.15329	5.2861	1.68708	-5.16501	-1.87707	4.81809	NA	NA	0.031296	1.2495e-07	0.0915881	2.40421e-07	0.0605091	1.44941e-06	NA	NA	0.486378	5.44931e-05	0.704902	0.000412653	0.604091	0.00118504	NA	NA
CD151	5.7077e-08	4.63154e-05	5.42772	Skin_Sun_Exposed_Lower_leg	4.41497e-07	0.000653317	5.05014	Cells_Cultured_fibroblasts	1.83545e-07	0.000216476	5.21528	NA	NA	NA	1	1	1	0	3	-2.15329	5.2861	1.68708	-5.16501	2.18344	-5.08195	NA	NA	0.031296	1.2495e-07	0.0915881	2.40421e-07	0.0290034	3.73578e-07	NA	NA	0.486378	5.44931e-05	0.704902	0.000412653	0.492941	0.000395194	NA	NA
CD151	5.7077e-08	4.63154e-05	5.42772	Skin_Sun_Exposed_Lower_leg	4.41497e-07	0.000653317	5.05014	Cells_EBV-transformed_lymphocytes	3.96761e-08	5.47738e-05	5.49229	NA	NA	NA	1	1	1	0	3	-2.15329	5.2861	1.68708	-5.16501	2.22702	-5.57124	NA	NA	0.031296	1.2495e-07	0.0915881	2.40421e-07	0.0259462	2.52936e-08	NA	NA	0.486378	5.44931e-05	0.704902	0.000412653	0.460052	2.84703e-05	NA	NA
CD151	5.7077e-08	4.63154e-05	5.42772	Skin_Sun_Exposed_Lower_leg	4.41497e-07	0.000653317	5.05014	Colon_Sigmoid	4.23912e-06	0.00345457	4.5993	NA	NA	NA	1	1	1	0	3	-2.15329	5.2861	1.68708	-5.16501	1.8437	-4.77822	NA	NA	0.031296	1.2495e-07	0.0915881	2.40421e-07	0.0652269	1.76852e-06	NA	NA	0.486378	5.44931e-05	0.704902	0.000412653	0.627969	0.00125786	NA	NA
CD151	5.7077e-08	4.63154e-05	5.42772	Skin_Sun_Exposed_Lower_leg	4.41497e-07	0.000653317	5.05014	Colon_Transverse	4.17504e-06	0.00385678	4.60247	NA	NA	NA	1	1	1	0	3	-2.15329	5.2861	1.68708	-5.16501	1.83182	-4.79542	NA	NA	0.031296	1.2495e-07	0.0915881	2.40421e-07	0.0669789	1.62332e-06	NA	NA	0.486378	5.44931e-05	0.704902	0.000412653	0.622154	0.00152894	NA	NA
CD151	5.7077e-08	4.63154e-05	5.42772	Skin_Sun_Exposed_Lower_leg	4.41497e-07	0.000653317	5.05014	Esophagus_Gastroesophageal_Junction	8.16678e-07	0.000905808	-4.93134	NA	NA	NA	1	1	1	0	3	-2.15329	5.2861	1.68708	-5.16501	-1.87707	4.81809	NA	NA	0.031296	1.2495e-07	0.0915881	2.40421e-07	0.0605091	1.44941e-06	NA	NA	0.486378	5.44931e-05	0.704902	0.000412653	0.602956	0.00122657	NA	NA
CD151	5.7077e-08	4.63154e-05	5.42772	Skin_Sun_Exposed_Lower_leg	4.41497e-07	0.000653317	5.05014	Esophagus_Mucosa	9.16991e-10	2.25176e-06	6.12323	NA	NA	NA	1	1	1	0	3	-2.15329	5.2861	1.68708	-5.16501	2.71371	-5.68895	NA	NA	0.031296	1.2495e-07	0.0915881	2.40421e-07	0.00665341	1.27819e-08	NA	NA	0.486378	5.44931e-05	0.704902	0.000412653	0.294186	1.70083e-05	NA	NA
CD151	5.7077e-08	4.63154e-05	5.42772	Skin_Sun_Exposed_Lower_leg	4.41497e-07	0.000653317	5.05014	Esophagus_Muscularis	8.16678e-07	0.000867203	-4.93134	NA	NA	NA	1	1	1	0	3	-2.15329	5.2861	1.68708	-5.16501	-1.87707	4.81809	NA	NA	0.031296	1.2495e-07	0.0915881	2.40421e-07	0.0605091	1.44941e-06	NA	NA	0.486378	5.44931e-05	0.704902	0.000412653	0.609324	0.00123969	NA	NA
CD151	5.7077e-08	4.63154e-05	5.42772	Skin_Sun_Exposed_Lower_leg	4.41497e-07	0.000653317	5.05014	Heart_Atrial_Appendage	8.16678e-07	0.000865406	-4.93134	NA	NA	NA	1	1	1	0	3	-2.15329	5.2861	1.68708	-5.16501	-1.87707	4.81809	NA	NA	0.031296	1.2495e-07	0.0915881	2.40421e-07	0.0605091	1.44941e-06	NA	NA	0.486378	5.44931e-05	0.704902	0.000412653	0.607409	0.00111244	NA	NA
CD151	5.7077e-08	4.63154e-05	5.42772	Skin_Sun_Exposed_Lower_leg	4.41497e-07	0.000653317	5.05014	Heart_Left_Ventricle	1.51894e-08	4.34967e-05	5.65941	NA	NA	NA	1	1	1	0	3	-2.15329	5.2861	1.68708	-5.16501	2.36412	-5.37501	NA	NA	0.031296	1.2495e-07	0.0915881	2.40421e-07	0.018073	7.65785e-08	NA	NA	0.486378	5.44931e-05	0.704902	0.000412653	0.43233	7.99679e-05	NA	NA
CD151	5.7077e-08	4.63154e-05	5.42772	Skin_Sun_Exposed_Lower_leg	4.41497e-07	0.000653317	5.05014	Kidney_Cortex	3.36665e-08	6.91359e-05	5.52121	NA	NA	NA	1	1	1	0	3	-2.15329	5.2861	1.68708	-5.16501	2.22188	-5.37092	NA	NA	0.031296	1.2495e-07	0.0915881	2.40421e-07	0.0262912	7.83369e-08	NA	NA	0.486378	5.44931e-05	0.704902	0.000412653	0.492619	0.000101478	NA	NA
CD151	5.7077e-08	4.63154e-05	5.42772	Skin_Sun_Exposed_Lower_leg	4.41497e-07	0.000653317	5.05014	Liver	1.93311e-09	4.97896e-06	-6.00333	NA	NA	NA	1	1	1	0	3	-2.15329	5.2861	1.68708	-5.16501	-2.54142	5.67685	NA	NA	0.031296	1.2495e-07	0.0915881	2.40421e-07	0.0110404	1.37196e-08	NA	NA	0.486378	5.44931e-05	0.704902	0.000412653	0.370795	1.85386e-05	NA	NA
CD151	5.7077e-08	4.63154e-05	5.42772	Skin_Sun_Exposed_Lower_leg	4.41497e-07	0.000653317	5.05014	Lung	5.1243e-06	0.00418977	-4.55963	NA	NA	NA	1	1	1	0	3	-2.15329	5.2861	1.68708	-5.16501	-1.7798	4.78774	NA	NA	0.031296	1.2495e-07	0.0915881	2.40421e-07	0.075108	1.68671e-06	NA	NA	0.486378	5.44931e-05	0.704902	0.000412653	0.636415	0.00129332	NA	NA
CD151	5.7077e-08	4.63154e-05	5.42772	Skin_Sun_Exposed_Lower_leg	4.41497e-07	0.000653317	5.05014	Minor_Salivary_Gland	4.09416e-08	7.03328e-05	5.48674	NA	NA	NA	1	1	1	0	3	-2.15329	5.2861	1.68708	-5.16501	2.21359	-5.57679	NA	NA	0.031296	1.2495e-07	0.0915881	2.40421e-07	0.026857	2.44992e-08	NA	NA	0.486378	5.44931e-05	0.704902	0.000412653	0.476938	2.59303e-05	NA	NA
CD151	5.7077e-08	4.63154e-05	5.42772	Skin_Sun_Exposed_Lower_leg	4.41497e-07	0.000653317	5.05014	Muscle_Skeletal	8.16678e-07	0.00108695	-4.93134	NA	NA	NA	1	1	1	0	3	-2.15329	5.2861	1.68708	-5.16501	-1.87707	4.81809	NA	NA	0.031296	1.2495e-07	0.0915881	2.40421e-07	0.0605091	1.44941e-06	NA	NA	0.486378	5.44931e-05	0.704902	0.000412653	0.606631	0.00132296	NA	NA
CD151	5.7077e-08	4.63154e-05	5.42772	Skin_Sun_Exposed_Lower_leg	4.41497e-07	0.000653317	5.05014	Nerve_Tibial	3.36665e-08	5.08181e-05	-5.52121	NA	NA	NA	1	1	1	0	3	-2.15329	5.2861	1.68708	-5.16501	-2.22188	5.37092	NA	NA	0.031296	1.2495e-07	0.0915881	2.40421e-07	0.0262912	7.83369e-08	NA	NA	0.486378	5.44931e-05	0.704902	0.000412653	0.470623	9.90335e-05	NA	NA
CD151	5.7077e-08	4.63154e-05	5.42772	Skin_Sun_Exposed_Lower_leg	4.41497e-07	0.000653317	5.05014	Ovary	1.16026e-07	0.000175271	5.29965	NA	NA	NA	1	1	1	0	3	-2.15329	5.2861	1.68708	-5.16501	2.2312	-5.17016	NA	NA	0.031296	1.2495e-07	0.0915881	2.40421e-07	0.0256679	2.33891e-07	NA	NA	0.486378	5.44931e-05	0.704902	0.000412653	0.463869	0.000268402	NA	NA
CD151	5.7077e-08	4.63154e-05	5.42772	Skin_Sun_Exposed_Lower_leg	4.41497e-07	0.000653317	5.05014	Pancreas	2.98709e-08	6.49394e-05	5.54219	NA	NA	NA	1	1	1	0	3	-2.15329	5.2861	1.68708	-5.16501	2.25364	-5.37097	NA	NA	0.031296	1.2495e-07	0.0915881	2.40421e-07	0.0242188	7.83156e-08	NA	NA	0.486378	5.44931e-05	0.704902	0.000412653	0.467634	9.35536e-05	NA	NA
CD151	5.7077e-08	4.63154e-05	5.42772	Skin_Sun_Exposed_Lower_leg	4.41497e-07	0.000653317	5.05014	Pituitary	5.09106e-08	9.41027e-05	5.4481	NA	NA	NA	1	1	1	0	3	-2.15329	5.2861	1.68708	-5.16501	2.21164	-5.52387	NA	NA	0.031296	1.2495e-07	0.0915881	2.40421e-07	0.0269916	3.31605e-08	NA	NA	0.486378	5.44931e-05	0.704902	0.000412653	0.491024	3.62133e-05	NA	NA
CD151	5.7077e-08	4.63154e-05	5.42772	Skin_Sun_Exposed_Lower_leg	4.41497e-07	0.000653317	5.05014	Prostate	3.13857e-08	5.67854e-05	5.53353	NA	NA	NA	1	1	1	0	3	-2.15329	5.2861	1.68708	-5.16501	2.26241	-5.35183	NA	NA	0.031296	1.2495e-07	0.0915881	2.40421e-07	0.0236719	8.70679e-08	NA	NA	0.486378	5.44931e-05	0.704902	0.000412653	0.461141	9.61598e-05	NA	NA
CD151	5.7077e-08	4.63154e-05	5.42772	Skin_Sun_Exposed_Lower_leg	4.41497e-07	0.000653317	5.05014	Skin_Not_Sun_Exposed_Suprapubic	6.42516e-08	8.56937e-05	5.40655	NA	NA	NA	1	1	1	0	3	-2.15329	5.2861	1.68708	-5.16501	2.11924	-5.27041	NA	NA	0.031296	1.2495e-07	0.0915881	2.40421e-07	0.03407	1.36121e-07	NA	NA	0.486378	5.44931e-05	0.704902	0.000412653	0.507552	0.000128631	NA	NA
CD151	5.7077e-08	4.63154e-05	5.42772	Skin_Sun_Exposed_Lower_leg	4.41497e-07	0.000653317	5.05014	Skin_Sun_Exposed_Lower_leg	2.75937e-07	0.00032046	5.13918	NA	NA	NA	1	1	1	0	3	-2.15329	5.2861	1.68708	-5.16501	2.18448	-4.9149	NA	NA	0.031296	1.2495e-07	0.0915881	2.40421e-07	0.0289269	8.88274e-07	NA	NA	0.486378	5.44931e-05	0.704902	0.000412653	0.489312	0.00074505	NA	NA
CD151	5.7077e-08	4.63154e-05	5.42772	Skin_Sun_Exposed_Lower_leg	4.41497e-07	0.000653317	5.05014	Small_Intestine_Terminal_Ileum	3.36665e-08	5.70403e-05	5.52121	NA	NA	NA	1	1	1	0	3	-2.15329	5.2861	1.68708	-5.16501	2.22188	-5.37092	NA	NA	0.031296	1.2495e-07	0.0915881	2.40421e-07	0.0262912	7.83369e-08	NA	NA	0.486378	5.44931e-05	0.704902	0.000412653	0.479025	0.000100249	NA	NA
CD151	5.7077e-08	4.63154e-05	5.42772	Skin_Sun_Exposed_Lower_leg	4.41497e-07	0.000653317	5.05014	Spleen	9.16991e-10	2.19655e-06	6.12323	NA	NA	NA	1	1	1	0	3	-2.15329	5.2861	1.68708	-5.16501	2.71371	-5.68895	NA	NA	0.031296	1.2495e-07	0.0915881	2.40421e-07	0.00665341	1.27819e-08	NA	NA	0.486378	5.44931e-05	0.704902	0.000412653	0.291677	1.73957e-05	NA	NA
CD151	5.7077e-08	4.63154e-05	5.42772	Skin_Sun_Exposed_Lower_leg	4.41497e-07	0.000653317	5.05014	Stomach	3.80575e-07	0.000398645	5.07843	NA	NA	NA	1	1	1	0	3	-2.15329	5.2861	1.68708	-5.16501	2.43766	-4.52126	NA	NA	0.031296	1.2495e-07	0.0915881	2.40421e-07	0.0147825	6.14713e-06	NA	NA	0.486378	5.44931e-05	0.704902	0.000412653	0.395989	0.00379957	NA	NA
CD151	5.7077e-08	4.63154e-05	5.42772	Skin_Sun_Exposed_Lower_leg	4.41497e-07	0.000653317	5.05014	Testis	8.44742e-10	1.87293e-05	-6.13628	NA	NA	NA	1	1	1	0	3	-2.15329	5.2861	1.68708	-5.16501	-2.7119	5.70855	NA	NA	0.031296	1.2495e-07	0.0915881	2.40421e-07	0.0066899	1.13944e-08	NA	NA	0.486378	5.44931e-05	0.704902	0.000412653	0.334165	2.4051e-05	NA	NA
CD151	5.7077e-08	4.63154e-05	5.42772	Skin_Sun_Exposed_Lower_leg	4.41497e-07	0.000653317	5.05014	Thyroid	1.93311e-09	6.06508e-06	-6.00333	NA	NA	NA	1	1	1	0	3	-2.15329	5.2861	1.68708	-5.16501	-2.54142	5.67685	NA	NA	0.031296	1.2495e-07	0.0915881	2.40421e-07	0.0110404	1.37196e-08	NA	NA	0.486378	5.44931e-05	0.704902	0.000412653	0.354512	1.51127e-05	NA	NA
CD151	5.7077e-08	4.63154e-05	5.42772	Skin_Sun_Exposed_Lower_leg	4.41497e-07	0.000653317	5.05014	Uterus	6.40833e-08	8.82194e-05	5.40702	NA	NA	NA	1	1	1	0	3	-2.15329	5.2861	1.68708	-5.16501	2.15474	-5.52245	NA	NA	0.031296	1.2495e-07	0.0915881	2.40421e-07	0.031182	3.34297e-08	NA	NA	0.486378	5.44931e-05	0.704902	0.000412653	0.498083	3.43614e-05	NA	NA
CD151	5.7077e-08	4.63154e-05	5.42772	Skin_Sun_Exposed_Lower_leg	4.41497e-07	0.000653317	5.05014	Vagina	1.02527e-06	0.00107843	-4.88672	NA	NA	NA	1	1	1	0	3	-2.15329	5.2861	1.68708	-5.16501	-1.9016	5.18049	NA	NA	0.031296	1.2495e-07	0.0915881	2.40421e-07	0.0572234	2.21299e-07	NA	NA	0.486378	5.44931e-05	0.704902	0.000412653	0.615602	0.000286977	NA	NA
CD151	5.7077e-08	4.63154e-05	5.42772	Skin_Sun_Exposed_Lower_leg	4.41497e-07	0.000653317	5.05014	Whole_Blood	6.65146e-06	0.00608577	-4.50455	NA	NA	NA	1	1	1	0	3	-2.15329	5.2861	1.68708	-5.16501	-1.30554	5.19484	NA	NA	0.031296	1.2495e-07	0.0915881	2.40421e-07	0.191708	2.04898e-07	NA	NA	0.486378	5.44931e-05	0.704902	0.000412653	0.790946	0.000242491	NA	NA
CD151	5.7077e-08	4.63154e-05	5.42772	Skin_Sun_Exposed_Lower_leg	4.41497e-07	0.000653317	5.05014	smultixcan	8.3292e-10	2.88592e-06	1.53081	NA	NA	NA	1	1	1	0	3	-2.15329	5.2861	1.68708	-5.16501	0.678428	-1.42224	NA	NA	0.031296	1.2495e-07	0.0915881	2.40421e-07	0.00663192	1.13794e-08	NA	NA	0.486378	5.44931e-05	0.704902	0.000412653	0.292336	1.4187e-05	NA	NA
CD151	5.7077e-08	4.63154e-05	5.42772	Spleen	8.16678e-07	0.00109544	4.93134	Adipose_Subcutaneous	8.16678e-07	0.000733076	-4.93134	NA	NA	NA	1	1	1	0	3	-2.15329	5.2861	1.87707	-4.81809	-1.87707	4.81809	NA	NA	0.031296	1.2495e-07	0.0605091	1.44941e-06	0.0605091	1.44941e-06	NA	NA	0.486378	5.44931e-05	0.646435	0.00164864	0.612222	0.00110109	NA	NA
CD151	5.7077e-08	4.63154e-05	5.42772	Spleen	8.16678e-07	0.00109544	4.93134	Adipose_Visceral_Omentum	7.67168e-07	0.000791166	4.94354	NA	NA	NA	1	1	1	0	3	-2.15329	5.2861	1.87707	-4.81809	1.92231	-4.79617	NA	NA	0.031296	1.2495e-07	0.0605091	1.44941e-06	0.0545663	1.61732e-06	NA	NA	0.486378	5.44931e-05	0.646435	0.00164864	0.59286	0.0012704	NA	NA
CD151	5.7077e-08	4.63154e-05	5.42772	Spleen	8.16678e-07	0.00109544	4.93134	Adrenal_Gland	3.36665e-08	9.64275e-05	5.52121	NA	NA	NA	1	1	1	0	3	-2.15329	5.2861	1.87707	-4.81809	2.22188	-5.37092	NA	NA	0.031296	1.2495e-07	0.0605091	1.44941e-06	0.0262912	7.83369e-08	NA	NA	0.486378	5.44931e-05	0.646435	0.00164864	0.467796	0.00011204	NA	NA
CD151	5.7077e-08	4.63154e-05	5.42772	Spleen	8.16678e-07	0.00109544	4.93134	Artery_Aorta	8.16678e-07	0.000867148	-4.93134	NA	NA	NA	1	1	1	0	3	-2.15329	5.2861	1.87707	-4.81809	-1.87707	4.81809	NA	NA	0.031296	1.2495e-07	0.0605091	1.44941e-06	0.0605091	1.44941e-06	NA	NA	0.486378	5.44931e-05	0.646435	0.00164864	0.611521	0.00118074	NA	NA
CD151	5.7077e-08	4.63154e-05	5.42772	Spleen	8.16678e-07	0.00109544	4.93134	Artery_Coronary	7.99378e-07	0.000872425	4.93552	NA	NA	NA	1	1	1	0	3	-2.15329	5.2861	1.87707	-4.81809	1.86932	-5.06294	NA	NA	0.031296	1.2495e-07	0.0605091	1.44941e-06	0.0615777	4.12847e-07	NA	NA	0.486378	5.44931e-05	0.646435	0.00164864	0.608486	0.000380943	NA	NA
CD151	5.7077e-08	4.63154e-05	5.42772	Spleen	8.16678e-07	0.00109544	4.93134	Artery_Tibial	5.3478e-07	0.000540262	-5.01339	NA	NA	NA	1	1	1	0	3	-2.15329	5.2861	1.87707	-4.81809	-1.58366	5.71282	NA	NA	0.031296	1.2495e-07	0.0605091	1.44941e-06	0.113272	1.11119e-08	NA	NA	0.486378	5.44931e-05	0.646435	0.00164864	0.711952	1.29657e-05	NA	NA
CD151	5.7077e-08	4.63154e-05	5.42772	Spleen	8.16678e-07	0.00109544	4.93134	Brain_Amygdala	6.40833e-08	0.000120054	5.40702	NA	NA	NA	1	1	1	0	3	-2.15329	5.2861	1.87707	-4.81809	2.15474	-5.52245	NA	NA	0.031296	1.2495e-07	0.0605091	1.44941e-06	0.031182	3.34297e-08	NA	NA	0.486378	5.44931e-05	0.646435	0.00164864	0.527003	3.86762e-05	NA	NA
CD151	5.7077e-08	4.63154e-05	5.42772	Spleen	8.16678e-07	0.00109544	4.93134	Brain_Anterior_cingulate_cortex_BA24	6.40833e-08	0.000159717	5.40702	NA	NA	NA	1	1	1	0	3	-2.15329	5.2861	1.87707	-4.81809	2.15474	-5.52245	NA	NA	0.031296	1.2495e-07	0.0605091	1.44941e-06	0.031182	3.34297e-08	NA	NA	0.486378	5.44931e-05	0.646435	0.00164864	0.51774	6.05514e-05	NA	NA
CD151	5.7077e-08	4.63154e-05	5.42772	Spleen	8.16678e-07	0.00109544	4.93134	Brain_Caudate_basal_ganglia	8.44742e-10	5.28449e-06	-6.13628	NA	NA	NA	1	1	1	0	3	-2.15329	5.2861	1.87707	-4.81809	-2.7119	5.70855	NA	NA	0.031296	1.2495e-07	0.0605091	1.44941e-06	0.0066899	1.13944e-08	NA	NA	0.486378	5.44931e-05	0.646435	0.00164864	0.323899	1.42565e-05	NA	NA
CD151	5.7077e-08	4.63154e-05	5.42772	Spleen	8.16678e-07	0.00109544	4.93134	Brain_Cerebellar_Hemisphere	8.44742e-10	2.3907e-06	-6.13628	NA	NA	NA	1	1	1	0	3	-2.15329	5.2861	1.87707	-4.81809	-2.7119	5.70855	NA	NA	0.031296	1.2495e-07	0.0605091	1.44941e-06	0.0066899	1.13944e-08	NA	NA	0.486378	5.44931e-05	0.646435	0.00164864	0.28691	1.61741e-05	NA	NA
CD151	5.7077e-08	4.63154e-05	5.42772	Spleen	8.16678e-07	0.00109544	4.93134	Brain_Cerebellum	8.44742e-10	3.00371e-06	6.13628	NA	NA	NA	1	1	1	0	3	-2.15329	5.2861	1.87707	-4.81809	2.7119	-5.70855	NA	NA	0.031296	1.2495e-07	0.0605091	1.44941e-06	0.0066899	1.13944e-08	NA	NA	0.486378	5.44931e-05	0.646435	0.00164864	0.299611	1.66477e-05	NA	NA
CD151	5.7077e-08	4.63154e-05	5.42772	Spleen	8.16678e-07	0.00109544	4.93134	Brain_Cortex	3.88115e-08	0.000133187	5.49618	NA	NA	NA	1	1	1	0	3	-2.15329	5.2861	1.87707	-4.81809	2.28568	-5.28206	NA	NA	0.031296	1.2495e-07	0.0605091	1.44941e-06	0.0222728	1.2774e-07	NA	NA	0.486378	5.44931e-05	0.646435	0.00164864	0.454874	0.000145662	NA	NA
CD151	5.7077e-08	4.63154e-05	5.42772	Spleen	8.16678e-07	0.00109544	4.93134	Brain_Frontal_Cortex_BA9	4.23908e-07	0.0005857	5.0579	NA	NA	NA	1	1	1	0	3	-2.15329	5.2861	1.87707	-4.81809	2.39984	-4.5259	NA	NA	0.031296	1.2495e-07	0.0605091	1.44941e-06	0.0164023	6.01401e-06	NA	NA	0.486378	5.44931e-05	0.646435	0.00164864	0.432631	0.00461611	NA	NA
CD151	5.7077e-08	4.63154e-05	5.42772	Spleen	8.16678e-07	0.00109544	4.93134	Brain_Hippocampus	8.44742e-10	4.46805e-06	6.13628	NA	NA	NA	1	1	1	0	3	-2.15329	5.2861	1.87707	-4.81809	2.7119	-5.70855	NA	NA	0.031296	1.2495e-07	0.0605091	1.44941e-06	0.0066899	1.13944e-08	NA	NA	0.486378	5.44931e-05	0.646435	0.00164864	0.327989	1.80975e-05	NA	NA
CD151	5.7077e-08	4.63154e-05	5.42772	Spleen	8.16678e-07	0.00109544	4.93134	Brain_Hypothalamus	9.16991e-10	7.1779e-06	-6.12323	NA	NA	NA	1	1	1	0	3	-2.15329	5.2861	1.87707	-4.81809	-2.71371	5.68895	NA	NA	0.031296	1.2495e-07	0.0605091	1.44941e-06	0.00665341	1.27819e-08	NA	NA	0.486378	5.44931e-05	0.646435	0.00164864	0.334869	2.10876e-05	NA	NA
CD151	5.7077e-08	4.63154e-05	5.42772	Spleen	8.16678e-07	0.00109544	4.93134	Brain_Nucleus_accumbens_basal_ganglia	7.38114e-07	0.00104505	4.95106	NA	NA	NA	1	1	1	0	3	-2.15329	5.2861	1.87707	-4.81809	2.31002	-4.51485	NA	NA	0.031296	1.2495e-07	0.0605091	1.44941e-06	0.0208873	6.33603e-06	NA	NA	0.486378	5.44931e-05	0.646435	0.00164864	0.452807	0.00498665	NA	NA
CD151	5.7077e-08	4.63154e-05	5.42772	Spleen	8.16678e-07	0.00109544	4.93134	Brain_Putamen_basal_ganglia	8.25167e-08	0.000203009	5.36154	NA	NA	NA	1	1	1	0	3	-2.15329	5.2861	1.87707	-4.81809	2.20228	-5.41032	NA	NA	0.031296	1.2495e-07	0.0605091	1.44941e-06	0.0276456	6.29136e-08	NA	NA	0.486378	5.44931e-05	0.646435	0.00164864	0.499046	8.61065e-05	NA	NA
CD151	5.7077e-08	4.63154e-05	5.42772	Spleen	8.16678e-07	0.00109544	4.93134	Brain_Spinal_cord_cervical_c-1	8.44742e-10	2.35577e-06	6.13628	NA	NA	NA	1	1	1	0	3	-2.15329	5.2861	1.87707	-4.81809	2.7119	-5.70855	NA	NA	0.031296	1.2495e-07	0.0605091	1.44941e-06	0.0066899	1.13944e-08	NA	NA	0.486378	5.44931e-05	0.646435	0.00164864	0.332868	1.66692e-05	NA	NA
CD151	5.7077e-08	4.63154e-05	5.42772	Spleen	8.16678e-07	0.00109544	4.93134	Brain_Substantia_nigra	2.77339e-07	0.000313618	5.13823	NA	NA	NA	1	1	1	0	3	-2.15329	5.2861	1.87707	-4.81809	2.11967	-5.17586	NA	NA	0.031296	1.2495e-07	0.0605091	1.44941e-06	0.0340339	2.26866e-07	NA	NA	0.486378	5.44931e-05	0.646435	0.00164864	0.554933	0.00026973	NA	NA
CD151	5.7077e-08	4.63154e-05	5.42772	Spleen	8.16678e-07	0.00109544	4.93134	Breast_Mammary_Tissue	8.16678e-07	0.000716777	-4.93134	NA	NA	NA	1	1	1	0	3	-2.15329	5.2861	1.87707	-4.81809	-1.87707	4.81809	NA	NA	0.031296	1.2495e-07	0.0605091	1.44941e-06	0.0605091	1.44941e-06	NA	NA	0.486378	5.44931e-05	0.646435	0.00164864	0.604091	0.00118504	NA	NA
CD151	5.7077e-08	4.63154e-05	5.42772	Spleen	8.16678e-07	0.00109544	4.93134	Cells_Cultured_fibroblasts	1.83545e-07	0.000216476	5.21528	NA	NA	NA	1	1	1	0	3	-2.15329	5.2861	1.87707	-4.81809	2.18344	-5.08195	NA	NA	0.031296	1.2495e-07	0.0605091	1.44941e-06	0.0290034	3.73578e-07	NA	NA	0.486378	5.44931e-05	0.646435	0.00164864	0.492941	0.000395194	NA	NA
CD151	5.7077e-08	4.63154e-05	5.42772	Spleen	8.16678e-07	0.00109544	4.93134	Cells_EBV-transformed_lymphocytes	3.96761e-08	5.47738e-05	5.49229	NA	NA	NA	1	1	1	0	3	-2.15329	5.2861	1.87707	-4.81809	2.22702	-5.57124	NA	NA	0.031296	1.2495e-07	0.0605091	1.44941e-06	0.0259462	2.52936e-08	NA	NA	0.486378	5.44931e-05	0.646435	0.00164864	0.460052	2.84703e-05	NA	NA
CD151	5.7077e-08	4.63154e-05	5.42772	Spleen	8.16678e-07	0.00109544	4.93134	Colon_Sigmoid	4.23912e-06	0.00345457	4.5993	NA	NA	NA	1	1	1	0	3	-2.15329	5.2861	1.87707	-4.81809	1.8437	-4.77822	NA	NA	0.031296	1.2495e-07	0.0605091	1.44941e-06	0.0652269	1.76852e-06	NA	NA	0.486378	5.44931e-05	0.646435	0.00164864	0.627969	0.00125786	NA	NA
CD151	5.7077e-08	4.63154e-05	5.42772	Spleen	8.16678e-07	0.00109544	4.93134	Colon_Transverse	4.17504e-06	0.00385678	4.60247	NA	NA	NA	1	1	1	0	3	-2.15329	5.2861	1.87707	-4.81809	1.83182	-4.79542	NA	NA	0.031296	1.2495e-07	0.0605091	1.44941e-06	0.0669789	1.62332e-06	NA	NA	0.486378	5.44931e-05	0.646435	0.00164864	0.622154	0.00152894	NA	NA
CD151	5.7077e-08	4.63154e-05	5.42772	Spleen	8.16678e-07	0.00109544	4.93134	Esophagus_Gastroesophageal_Junction	8.16678e-07	0.000905808	-4.93134	NA	NA	NA	1	1	1	0	3	-2.15329	5.2861	1.87707	-4.81809	-1.87707	4.81809	NA	NA	0.031296	1.2495e-07	0.0605091	1.44941e-06	0.0605091	1.44941e-06	NA	NA	0.486378	5.44931e-05	0.646435	0.00164864	0.602956	0.00122657	NA	NA
CD151	5.7077e-08	4.63154e-05	5.42772	Spleen	8.16678e-07	0.00109544	4.93134	Esophagus_Mucosa	9.16991e-10	2.25176e-06	6.12323	NA	NA	NA	1	1	1	0	3	-2.15329	5.2861	1.87707	-4.81809	2.71371	-5.68895	NA	NA	0.031296	1.2495e-07	0.0605091	1.44941e-06	0.00665341	1.27819e-08	NA	NA	0.486378	5.44931e-05	0.646435	0.00164864	0.294186	1.70083e-05	NA	NA
CD151	5.7077e-08	4.63154e-05	5.42772	Spleen	8.16678e-07	0.00109544	4.93134	Esophagus_Muscularis	8.16678e-07	0.000867203	-4.93134	NA	NA	NA	1	1	1	0	3	-2.15329	5.2861	1.87707	-4.81809	-1.87707	4.81809	NA	NA	0.031296	1.2495e-07	0.0605091	1.44941e-06	0.0605091	1.44941e-06	NA	NA	0.486378	5.44931e-05	0.646435	0.00164864	0.609324	0.00123969	NA	NA
CD151	5.7077e-08	4.63154e-05	5.42772	Spleen	8.16678e-07	0.00109544	4.93134	Heart_Atrial_Appendage	8.16678e-07	0.000865406	-4.93134	NA	NA	NA	1	1	1	0	3	-2.15329	5.2861	1.87707	-4.81809	-1.87707	4.81809	NA	NA	0.031296	1.2495e-07	0.0605091	1.44941e-06	0.0605091	1.44941e-06	NA	NA	0.486378	5.44931e-05	0.646435	0.00164864	0.607409	0.00111244	NA	NA
CD151	5.7077e-08	4.63154e-05	5.42772	Spleen	8.16678e-07	0.00109544	4.93134	Heart_Left_Ventricle	1.51894e-08	4.34967e-05	5.65941	NA	NA	NA	1	1	1	0	3	-2.15329	5.2861	1.87707	-4.81809	2.36412	-5.37501	NA	NA	0.031296	1.2495e-07	0.0605091	1.44941e-06	0.018073	7.65785e-08	NA	NA	0.486378	5.44931e-05	0.646435	0.00164864	0.43233	7.99679e-05	NA	NA
CD151	5.7077e-08	4.63154e-05	5.42772	Spleen	8.16678e-07	0.00109544	4.93134	Kidney_Cortex	3.36665e-08	6.91359e-05	5.52121	NA	NA	NA	1	1	1	0	3	-2.15329	5.2861	1.87707	-4.81809	2.22188	-5.37092	NA	NA	0.031296	1.2495e-07	0.0605091	1.44941e-06	0.0262912	7.83369e-08	NA	NA	0.486378	5.44931e-05	0.646435	0.00164864	0.492619	0.000101478	NA	NA
CD151	5.7077e-08	4.63154e-05	5.42772	Spleen	8.16678e-07	0.00109544	4.93134	Liver	1.93311e-09	4.97896e-06	-6.00333	NA	NA	NA	1	1	1	0	3	-2.15329	5.2861	1.87707	-4.81809	-2.54142	5.67685	NA	NA	0.031296	1.2495e-07	0.0605091	1.44941e-06	0.0110404	1.37196e-08	NA	NA	0.486378	5.44931e-05	0.646435	0.00164864	0.370795	1.85386e-05	NA	NA
CD151	5.7077e-08	4.63154e-05	5.42772	Spleen	8.16678e-07	0.00109544	4.93134	Lung	5.1243e-06	0.00418977	-4.55963	NA	NA	NA	1	1	1	0	3	-2.15329	5.2861	1.87707	-4.81809	-1.7798	4.78774	NA	NA	0.031296	1.2495e-07	0.0605091	1.44941e-06	0.075108	1.68671e-06	NA	NA	0.486378	5.44931e-05	0.646435	0.00164864	0.636415	0.00129332	NA	NA
CD151	5.7077e-08	4.63154e-05	5.42772	Spleen	8.16678e-07	0.00109544	4.93134	Minor_Salivary_Gland	4.09416e-08	7.03328e-05	5.48674	NA	NA	NA	1	1	1	0	3	-2.15329	5.2861	1.87707	-4.81809	2.21359	-5.57679	NA	NA	0.031296	1.2495e-07	0.0605091	1.44941e-06	0.026857	2.44992e-08	NA	NA	0.486378	5.44931e-05	0.646435	0.00164864	0.476938	2.59303e-05	NA	NA
CD151	5.7077e-08	4.63154e-05	5.42772	Spleen	8.16678e-07	0.00109544	4.93134	Muscle_Skeletal	8.16678e-07	0.00108695	-4.93134	NA	NA	NA	1	1	1	0	3	-2.15329	5.2861	1.87707	-4.81809	-1.87707	4.81809	NA	NA	0.031296	1.2495e-07	0.0605091	1.44941e-06	0.0605091	1.44941e-06	NA	NA	0.486378	5.44931e-05	0.646435	0.00164864	0.606631	0.00132296	NA	NA
CD151	5.7077e-08	4.63154e-05	5.42772	Spleen	8.16678e-07	0.00109544	4.93134	Nerve_Tibial	3.36665e-08	5.08181e-05	-5.52121	NA	NA	NA	1	1	1	0	3	-2.15329	5.2861	1.87707	-4.81809	-2.22188	5.37092	NA	NA	0.031296	1.2495e-07	0.0605091	1.44941e-06	0.0262912	7.83369e-08	NA	NA	0.486378	5.44931e-05	0.646435	0.00164864	0.470623	9.90335e-05	NA	NA
CD151	5.7077e-08	4.63154e-05	5.42772	Spleen	8.16678e-07	0.00109544	4.93134	Ovary	1.16026e-07	0.000175271	5.29965	NA	NA	NA	1	1	1	0	3	-2.15329	5.2861	1.87707	-4.81809	2.2312	-5.17016	NA	NA	0.031296	1.2495e-07	0.0605091	1.44941e-06	0.0256679	2.33891e-07	NA	NA	0.486378	5.44931e-05	0.646435	0.00164864	0.463869	0.000268402	NA	NA
CD151	5.7077e-08	4.63154e-05	5.42772	Spleen	8.16678e-07	0.00109544	4.93134	Pancreas	2.98709e-08	6.49394e-05	5.54219	NA	NA	NA	1	1	1	0	3	-2.15329	5.2861	1.87707	-4.81809	2.25364	-5.37097	NA	NA	0.031296	1.2495e-07	0.0605091	1.44941e-06	0.0242188	7.83156e-08	NA	NA	0.486378	5.44931e-05	0.646435	0.00164864	0.467634	9.35536e-05	NA	NA
CD151	5.7077e-08	4.63154e-05	5.42772	Spleen	8.16678e-07	0.00109544	4.93134	Pituitary	5.09106e-08	9.41027e-05	5.4481	NA	NA	NA	1	1	1	0	3	-2.15329	5.2861	1.87707	-4.81809	2.21164	-5.52387	NA	NA	0.031296	1.2495e-07	0.0605091	1.44941e-06	0.0269916	3.31605e-08	NA	NA	0.486378	5.44931e-05	0.646435	0.00164864	0.491024	3.62133e-05	NA	NA
CD151	5.7077e-08	4.63154e-05	5.42772	Spleen	8.16678e-07	0.00109544	4.93134	Prostate	3.13857e-08	5.67854e-05	5.53353	NA	NA	NA	1	1	1	0	3	-2.15329	5.2861	1.87707	-4.81809	2.26241	-5.35183	NA	NA	0.031296	1.2495e-07	0.0605091	1.44941e-06	0.0236719	8.70679e-08	NA	NA	0.486378	5.44931e-05	0.646435	0.00164864	0.461141	9.61598e-05	NA	NA
CD151	5.7077e-08	4.63154e-05	5.42772	Spleen	8.16678e-07	0.00109544	4.93134	Skin_Not_Sun_Exposed_Suprapubic	6.42516e-08	8.56937e-05	5.40655	NA	NA	NA	1	1	1	0	3	-2.15329	5.2861	1.87707	-4.81809	2.11924	-5.27041	NA	NA	0.031296	1.2495e-07	0.0605091	1.44941e-06	0.03407	1.36121e-07	NA	NA	0.486378	5.44931e-05	0.646435	0.00164864	0.507552	0.000128631	NA	NA
CD151	5.7077e-08	4.63154e-05	5.42772	Spleen	8.16678e-07	0.00109544	4.93134	Skin_Sun_Exposed_Lower_leg	2.75937e-07	0.00032046	5.13918	NA	NA	NA	1	1	1	0	3	-2.15329	5.2861	1.87707	-4.81809	2.18448	-4.9149	NA	NA	0.031296	1.2495e-07	0.0605091	1.44941e-06	0.0289269	8.88274e-07	NA	NA	0.486378	5.44931e-05	0.646435	0.00164864	0.489312	0.00074505	NA	NA
CD151	5.7077e-08	4.63154e-05	5.42772	Spleen	8.16678e-07	0.00109544	4.93134	Small_Intestine_Terminal_Ileum	3.36665e-08	5.70403e-05	5.52121	NA	NA	NA	1	1	1	0	3	-2.15329	5.2861	1.87707	-4.81809	2.22188	-5.37092	NA	NA	0.031296	1.2495e-07	0.0605091	1.44941e-06	0.0262912	7.83369e-08	NA	NA	0.486378	5.44931e-05	0.646435	0.00164864	0.479025	0.000100249	NA	NA
CD151	5.7077e-08	4.63154e-05	5.42772	Spleen	8.16678e-07	0.00109544	4.93134	Spleen	9.16991e-10	2.19655e-06	6.12323	NA	NA	NA	1	1	1	0	3	-2.15329	5.2861	1.87707	-4.81809	2.71371	-5.68895	NA	NA	0.031296	1.2495e-07	0.0605091	1.44941e-06	0.00665341	1.27819e-08	NA	NA	0.486378	5.44931e-05	0.646435	0.00164864	0.291677	1.73957e-05	NA	NA
CD151	5.7077e-08	4.63154e-05	5.42772	Spleen	8.16678e-07	0.00109544	4.93134	Stomach	3.80575e-07	0.000398645	5.07843	NA	NA	NA	1	1	1	0	3	-2.15329	5.2861	1.87707	-4.81809	2.43766	-4.52126	NA	NA	0.031296	1.2495e-07	0.0605091	1.44941e-06	0.0147825	6.14713e-06	NA	NA	0.486378	5.44931e-05	0.646435	0.00164864	0.395989	0.00379957	NA	NA
CD151	5.7077e-08	4.63154e-05	5.42772	Spleen	8.16678e-07	0.00109544	4.93134	Testis	8.44742e-10	1.87293e-05	-6.13628	NA	NA	NA	1	1	1	0	3	-2.15329	5.2861	1.87707	-4.81809	-2.7119	5.70855	NA	NA	0.031296	1.2495e-07	0.0605091	1.44941e-06	0.0066899	1.13944e-08	NA	NA	0.486378	5.44931e-05	0.646435	0.00164864	0.334165	2.4051e-05	NA	NA
CD151	5.7077e-08	4.63154e-05	5.42772	Spleen	8.16678e-07	0.00109544	4.93134	Thyroid	1.93311e-09	6.06508e-06	-6.00333	NA	NA	NA	1	1	1	0	3	-2.15329	5.2861	1.87707	-4.81809	-2.54142	5.67685	NA	NA	0.031296	1.2495e-07	0.0605091	1.44941e-06	0.0110404	1.37196e-08	NA	NA	0.486378	5.44931e-05	0.646435	0.00164864	0.354512	1.51127e-05	NA	NA
CD151	5.7077e-08	4.63154e-05	5.42772	Spleen	8.16678e-07	0.00109544	4.93134	Uterus	6.40833e-08	8.82194e-05	5.40702	NA	NA	NA	1	1	1	0	3	-2.15329	5.2861	1.87707	-4.81809	2.15474	-5.52245	NA	NA	0.031296	1.2495e-07	0.0605091	1.44941e-06	0.031182	3.34297e-08	NA	NA	0.486378	5.44931e-05	0.646435	0.00164864	0.498083	3.43614e-05	NA	NA
CD151	5.7077e-08	4.63154e-05	5.42772	Spleen	8.16678e-07	0.00109544	4.93134	Vagina	1.02527e-06	0.00107843	-4.88672	NA	NA	NA	1	1	1	0	3	-2.15329	5.2861	1.87707	-4.81809	-1.9016	5.18049	NA	NA	0.031296	1.2495e-07	0.0605091	1.44941e-06	0.0572234	2.21299e-07	NA	NA	0.486378	5.44931e-05	0.646435	0.00164864	0.615602	0.000286977	NA	NA
CD151	5.7077e-08	4.63154e-05	5.42772	Spleen	8.16678e-07	0.00109544	4.93134	Whole_Blood	6.65146e-06	0.00608577	-4.50455	NA	NA	NA	1	1	1	0	3	-2.15329	5.2861	1.87707	-4.81809	-1.30554	5.19484	NA	NA	0.031296	1.2495e-07	0.0605091	1.44941e-06	0.191708	2.04898e-07	NA	NA	0.486378	5.44931e-05	0.646435	0.00164864	0.790946	0.000242491	NA	NA
CD151	5.7077e-08	4.63154e-05	5.42772	Spleen	8.16678e-07	0.00109544	4.93134	smultixcan	8.3292e-10	2.88592e-06	1.53081	NA	NA	NA	1	1	1	0	3	-2.15329	5.2861	1.87707	-4.81809	0.678428	-1.42224	NA	NA	0.031296	1.2495e-07	0.0605091	1.44941e-06	0.00663192	1.13794e-08	NA	NA	0.486378	5.44931e-05	0.646435	0.00164864	0.292336	1.4187e-05	NA	NA
CD151	5.7077e-08	4.63154e-05	5.42772	Stomach	2.07556e-06	0.00312164	4.74592	Adipose_Subcutaneous	8.16678e-07	0.000733076	-4.93134	NA	NA	NA	1	1	1	0	3	-2.15329	5.2861	1.81674	-4.79754	-1.87707	4.81809	NA	NA	0.031296	1.2495e-07	0.0692575	1.60623e-06	0.0605091	1.44941e-06	NA	NA	0.486378	5.44931e-05	0.671145	0.00184305	0.612222	0.00110109	NA	NA
CD151	5.7077e-08	4.63154e-05	5.42772	Stomach	2.07556e-06	0.00312164	4.74592	Adipose_Visceral_Omentum	7.67168e-07	0.000791166	4.94354	NA	NA	NA	1	1	1	0	3	-2.15329	5.2861	1.81674	-4.79754	1.92231	-4.79617	NA	NA	0.031296	1.2495e-07	0.0692575	1.60623e-06	0.0545663	1.61732e-06	NA	NA	0.486378	5.44931e-05	0.671145	0.00184305	0.59286	0.0012704	NA	NA
CD151	5.7077e-08	4.63154e-05	5.42772	Stomach	2.07556e-06	0.00312164	4.74592	Adrenal_Gland	3.36665e-08	9.64275e-05	5.52121	NA	NA	NA	1	1	1	0	3	-2.15329	5.2861	1.81674	-4.79754	2.22188	-5.37092	NA	NA	0.031296	1.2495e-07	0.0692575	1.60623e-06	0.0262912	7.83369e-08	NA	NA	0.486378	5.44931e-05	0.671145	0.00184305	0.467796	0.00011204	NA	NA
CD151	5.7077e-08	4.63154e-05	5.42772	Stomach	2.07556e-06	0.00312164	4.74592	Artery_Aorta	8.16678e-07	0.000867148	-4.93134	NA	NA	NA	1	1	1	0	3	-2.15329	5.2861	1.81674	-4.79754	-1.87707	4.81809	NA	NA	0.031296	1.2495e-07	0.0692575	1.60623e-06	0.0605091	1.44941e-06	NA	NA	0.486378	5.44931e-05	0.671145	0.00184305	0.611521	0.00118074	NA	NA
CD151	5.7077e-08	4.63154e-05	5.42772	Stomach	2.07556e-06	0.00312164	4.74592	Artery_Coronary	7.99378e-07	0.000872425	4.93552	NA	NA	NA	1	1	1	0	3	-2.15329	5.2861	1.81674	-4.79754	1.86932	-5.06294	NA	NA	0.031296	1.2495e-07	0.0692575	1.60623e-06	0.0615777	4.12847e-07	NA	NA	0.486378	5.44931e-05	0.671145	0.00184305	0.608486	0.000380943	NA	NA
CD151	5.7077e-08	4.63154e-05	5.42772	Stomach	2.07556e-06	0.00312164	4.74592	Artery_Tibial	5.3478e-07	0.000540262	-5.01339	NA	NA	NA	1	1	1	0	3	-2.15329	5.2861	1.81674	-4.79754	-1.58366	5.71282	NA	NA	0.031296	1.2495e-07	0.0692575	1.60623e-06	0.113272	1.11119e-08	NA	NA	0.486378	5.44931e-05	0.671145	0.00184305	0.711952	1.29657e-05	NA	NA
CD151	5.7077e-08	4.63154e-05	5.42772	Stomach	2.07556e-06	0.00312164	4.74592	Brain_Amygdala	6.40833e-08	0.000120054	5.40702	NA	NA	NA	1	1	1	0	3	-2.15329	5.2861	1.81674	-4.79754	2.15474	-5.52245	NA	NA	0.031296	1.2495e-07	0.0692575	1.60623e-06	0.031182	3.34297e-08	NA	NA	0.486378	5.44931e-05	0.671145	0.00184305	0.527003	3.86762e-05	NA	NA
CD151	5.7077e-08	4.63154e-05	5.42772	Stomach	2.07556e-06	0.00312164	4.74592	Brain_Anterior_cingulate_cortex_BA24	6.40833e-08	0.000159717	5.40702	NA	NA	NA	1	1	1	0	3	-2.15329	5.2861	1.81674	-4.79754	2.15474	-5.52245	NA	NA	0.031296	1.2495e-07	0.0692575	1.60623e-06	0.031182	3.34297e-08	NA	NA	0.486378	5.44931e-05	0.671145	0.00184305	0.51774	6.05514e-05	NA	NA
CD151	5.7077e-08	4.63154e-05	5.42772	Stomach	2.07556e-06	0.00312164	4.74592	Brain_Caudate_basal_ganglia	8.44742e-10	5.28449e-06	-6.13628	NA	NA	NA	1	1	1	0	3	-2.15329	5.2861	1.81674	-4.79754	-2.7119	5.70855	NA	NA	0.031296	1.2495e-07	0.0692575	1.60623e-06	0.0066899	1.13944e-08	NA	NA	0.486378	5.44931e-05	0.671145	0.00184305	0.323899	1.42565e-05	NA	NA
CD151	5.7077e-08	4.63154e-05	5.42772	Stomach	2.07556e-06	0.00312164	4.74592	Brain_Cerebellar_Hemisphere	8.44742e-10	2.3907e-06	-6.13628	NA	NA	NA	1	1	1	0	3	-2.15329	5.2861	1.81674	-4.79754	-2.7119	5.70855	NA	NA	0.031296	1.2495e-07	0.0692575	1.60623e-06	0.0066899	1.13944e-08	NA	NA	0.486378	5.44931e-05	0.671145	0.00184305	0.28691	1.61741e-05	NA	NA
CD151	5.7077e-08	4.63154e-05	5.42772	Stomach	2.07556e-06	0.00312164	4.74592	Brain_Cerebellum	8.44742e-10	3.00371e-06	6.13628	NA	NA	NA	1	1	1	0	3	-2.15329	5.2861	1.81674	-4.79754	2.7119	-5.70855	NA	NA	0.031296	1.2495e-07	0.0692575	1.60623e-06	0.0066899	1.13944e-08	NA	NA	0.486378	5.44931e-05	0.671145	0.00184305	0.299611	1.66477e-05	NA	NA
CD151	5.7077e-08	4.63154e-05	5.42772	Stomach	2.07556e-06	0.00312164	4.74592	Brain_Cortex	3.88115e-08	0.000133187	5.49618	NA	NA	NA	1	1	1	0	3	-2.15329	5.2861	1.81674	-4.79754	2.28568	-5.28206	NA	NA	0.031296	1.2495e-07	0.0692575	1.60623e-06	0.0222728	1.2774e-07	NA	NA	0.486378	5.44931e-05	0.671145	0.00184305	0.454874	0.000145662	NA	NA
CD151	5.7077e-08	4.63154e-05	5.42772	Stomach	2.07556e-06	0.00312164	4.74592	Brain_Frontal_Cortex_BA9	4.23908e-07	0.0005857	5.0579	NA	NA	NA	1	1	1	0	3	-2.15329	5.2861	1.81674	-4.79754	2.39984	-4.5259	NA	NA	0.031296	1.2495e-07	0.0692575	1.60623e-06	0.0164023	6.01401e-06	NA	NA	0.486378	5.44931e-05	0.671145	0.00184305	0.432631	0.00461611	NA	NA
CD151	5.7077e-08	4.63154e-05	5.42772	Stomach	2.07556e-06	0.00312164	4.74592	Brain_Hippocampus	8.44742e-10	4.46805e-06	6.13628	NA	NA	NA	1	1	1	0	3	-2.15329	5.2861	1.81674	-4.79754	2.7119	-5.70855	NA	NA	0.031296	1.2495e-07	0.0692575	1.60623e-06	0.0066899	1.13944e-08	NA	NA	0.486378	5.44931e-05	0.671145	0.00184305	0.327989	1.80975e-05	NA	NA
CD151	5.7077e-08	4.63154e-05	5.42772	Stomach	2.07556e-06	0.00312164	4.74592	Brain_Hypothalamus	9.16991e-10	7.1779e-06	-6.12323	NA	NA	NA	1	1	1	0	3	-2.15329	5.2861	1.81674	-4.79754	-2.71371	5.68895	NA	NA	0.031296	1.2495e-07	0.0692575	1.60623e-06	0.00665341	1.27819e-08	NA	NA	0.486378	5.44931e-05	0.671145	0.00184305	0.334869	2.10876e-05	NA	NA
CD151	5.7077e-08	4.63154e-05	5.42772	Stomach	2.07556e-06	0.00312164	4.74592	Brain_Nucleus_accumbens_basal_ganglia	7.38114e-07	0.00104505	4.95106	NA	NA	NA	1	1	1	0	3	-2.15329	5.2861	1.81674	-4.79754	2.31002	-4.51485	NA	NA	0.031296	1.2495e-07	0.0692575	1.60623e-06	0.0208873	6.33603e-06	NA	NA	0.486378	5.44931e-05	0.671145	0.00184305	0.452807	0.00498665	NA	NA
CD151	5.7077e-08	4.63154e-05	5.42772	Stomach	2.07556e-06	0.00312164	4.74592	Brain_Putamen_basal_ganglia	8.25167e-08	0.000203009	5.36154	NA	NA	NA	1	1	1	0	3	-2.15329	5.2861	1.81674	-4.79754	2.20228	-5.41032	NA	NA	0.031296	1.2495e-07	0.0692575	1.60623e-06	0.0276456	6.29136e-08	NA	NA	0.486378	5.44931e-05	0.671145	0.00184305	0.499046	8.61065e-05	NA	NA
CD151	5.7077e-08	4.63154e-05	5.42772	Stomach	2.07556e-06	0.00312164	4.74592	Brain_Spinal_cord_cervical_c-1	8.44742e-10	2.35577e-06	6.13628	NA	NA	NA	1	1	1	0	3	-2.15329	5.2861	1.81674	-4.79754	2.7119	-5.70855	NA	NA	0.031296	1.2495e-07	0.0692575	1.60623e-06	0.0066899	1.13944e-08	NA	NA	0.486378	5.44931e-05	0.671145	0.00184305	0.332868	1.66692e-05	NA	NA
CD151	5.7077e-08	4.63154e-05	5.42772	Stomach	2.07556e-06	0.00312164	4.74592	Brain_Substantia_nigra	2.77339e-07	0.000313618	5.13823	NA	NA	NA	1	1	1	0	3	-2.15329	5.2861	1.81674	-4.79754	2.11967	-5.17586	NA	NA	0.031296	1.2495e-07	0.0692575	1.60623e-06	0.0340339	2.26866e-07	NA	NA	0.486378	5.44931e-05	0.671145	0.00184305	0.554933	0.00026973	NA	NA
CD151	5.7077e-08	4.63154e-05	5.42772	Stomach	2.07556e-06	0.00312164	4.74592	Breast_Mammary_Tissue	8.16678e-07	0.000716777	-4.93134	NA	NA	NA	1	1	1	0	3	-2.15329	5.2861	1.81674	-4.79754	-1.87707	4.81809	NA	NA	0.031296	1.2495e-07	0.0692575	1.60623e-06	0.0605091	1.44941e-06	NA	NA	0.486378	5.44931e-05	0.671145	0.00184305	0.604091	0.00118504	NA	NA
CD151	5.7077e-08	4.63154e-05	5.42772	Stomach	2.07556e-06	0.00312164	4.74592	Cells_Cultured_fibroblasts	1.83545e-07	0.000216476	5.21528	NA	NA	NA	1	1	1	0	3	-2.15329	5.2861	1.81674	-4.79754	2.18344	-5.08195	NA	NA	0.031296	1.2495e-07	0.0692575	1.60623e-06	0.0290034	3.73578e-07	NA	NA	0.486378	5.44931e-05	0.671145	0.00184305	0.492941	0.000395194	NA	NA
CD151	5.7077e-08	4.63154e-05	5.42772	Stomach	2.07556e-06	0.00312164	4.74592	Cells_EBV-transformed_lymphocytes	3.96761e-08	5.47738e-05	5.49229	NA	NA	NA	1	1	1	0	3	-2.15329	5.2861	1.81674	-4.79754	2.22702	-5.57124	NA	NA	0.031296	1.2495e-07	0.0692575	1.60623e-06	0.0259462	2.52936e-08	NA	NA	0.486378	5.44931e-05	0.671145	0.00184305	0.460052	2.84703e-05	NA	NA
CD151	5.7077e-08	4.63154e-05	5.42772	Stomach	2.07556e-06	0.00312164	4.74592	Colon_Sigmoid	4.23912e-06	0.00345457	4.5993	NA	NA	NA	1	1	1	0	3	-2.15329	5.2861	1.81674	-4.79754	1.8437	-4.77822	NA	NA	0.031296	1.2495e-07	0.0692575	1.60623e-06	0.0652269	1.76852e-06	NA	NA	0.486378	5.44931e-05	0.671145	0.00184305	0.627969	0.00125786	NA	NA
CD151	5.7077e-08	4.63154e-05	5.42772	Stomach	2.07556e-06	0.00312164	4.74592	Colon_Transverse	4.17504e-06	0.00385678	4.60247	NA	NA	NA	1	1	1	0	3	-2.15329	5.2861	1.81674	-4.79754	1.83182	-4.79542	NA	NA	0.031296	1.2495e-07	0.0692575	1.60623e-06	0.0669789	1.62332e-06	NA	NA	0.486378	5.44931e-05	0.671145	0.00184305	0.622154	0.00152894	NA	NA
CD151	5.7077e-08	4.63154e-05	5.42772	Stomach	2.07556e-06	0.00312164	4.74592	Esophagus_Gastroesophageal_Junction	8.16678e-07	0.000905808	-4.93134	NA	NA	NA	1	1	1	0	3	-2.15329	5.2861	1.81674	-4.79754	-1.87707	4.81809	NA	NA	0.031296	1.2495e-07	0.0692575	1.60623e-06	0.0605091	1.44941e-06	NA	NA	0.486378	5.44931e-05	0.671145	0.00184305	0.602956	0.00122657	NA	NA
CD151	5.7077e-08	4.63154e-05	5.42772	Stomach	2.07556e-06	0.00312164	4.74592	Esophagus_Mucosa	9.16991e-10	2.25176e-06	6.12323	NA	NA	NA	1	1	1	0	3	-2.15329	5.2861	1.81674	-4.79754	2.71371	-5.68895	NA	NA	0.031296	1.2495e-07	0.0692575	1.60623e-06	0.00665341	1.27819e-08	NA	NA	0.486378	5.44931e-05	0.671145	0.00184305	0.294186	1.70083e-05	NA	NA
CD151	5.7077e-08	4.63154e-05	5.42772	Stomach	2.07556e-06	0.00312164	4.74592	Esophagus_Muscularis	8.16678e-07	0.000867203	-4.93134	NA	NA	NA	1	1	1	0	3	-2.15329	5.2861	1.81674	-4.79754	-1.87707	4.81809	NA	NA	0.031296	1.2495e-07	0.0692575	1.60623e-06	0.0605091	1.44941e-06	NA	NA	0.486378	5.44931e-05	0.671145	0.00184305	0.609324	0.00123969	NA	NA
CD151	5.7077e-08	4.63154e-05	5.42772	Stomach	2.07556e-06	0.00312164	4.74592	Heart_Atrial_Appendage	8.16678e-07	0.000865406	-4.93134	NA	NA	NA	1	1	1	0	3	-2.15329	5.2861	1.81674	-4.79754	-1.87707	4.81809	NA	NA	0.031296	1.2495e-07	0.0692575	1.60623e-06	0.0605091	1.44941e-06	NA	NA	0.486378	5.44931e-05	0.671145	0.00184305	0.607409	0.00111244	NA	NA
CD151	5.7077e-08	4.63154e-05	5.42772	Stomach	2.07556e-06	0.00312164	4.74592	Heart_Left_Ventricle	1.51894e-08	4.34967e-05	5.65941	NA	NA	NA	1	1	1	0	3	-2.15329	5.2861	1.81674	-4.79754	2.36412	-5.37501	NA	NA	0.031296	1.2495e-07	0.0692575	1.60623e-06	0.018073	7.65785e-08	NA	NA	0.486378	5.44931e-05	0.671145	0.00184305	0.43233	7.99679e-05	NA	NA
CD151	5.7077e-08	4.63154e-05	5.42772	Stomach	2.07556e-06	0.00312164	4.74592	Kidney_Cortex	3.36665e-08	6.91359e-05	5.52121	NA	NA	NA	1	1	1	0	3	-2.15329	5.2861	1.81674	-4.79754	2.22188	-5.37092	NA	NA	0.031296	1.2495e-07	0.0692575	1.60623e-06	0.0262912	7.83369e-08	NA	NA	0.486378	5.44931e-05	0.671145	0.00184305	0.492619	0.000101478	NA	NA
CD151	5.7077e-08	4.63154e-05	5.42772	Stomach	2.07556e-06	0.00312164	4.74592	Liver	1.93311e-09	4.97896e-06	-6.00333	NA	NA	NA	1	1	1	0	3	-2.15329	5.2861	1.81674	-4.79754	-2.54142	5.67685	NA	NA	0.031296	1.2495e-07	0.0692575	1.60623e-06	0.0110404	1.37196e-08	NA	NA	0.486378	5.44931e-05	0.671145	0.00184305	0.370795	1.85386e-05	NA	NA
CD151	5.7077e-08	4.63154e-05	5.42772	Stomach	2.07556e-06	0.00312164	4.74592	Lung	5.1243e-06	0.00418977	-4.55963	NA	NA	NA	1	1	1	0	3	-2.15329	5.2861	1.81674	-4.79754	-1.7798	4.78774	NA	NA	0.031296	1.2495e-07	0.0692575	1.60623e-06	0.075108	1.68671e-06	NA	NA	0.486378	5.44931e-05	0.671145	0.00184305	0.636415	0.00129332	NA	NA
CD151	5.7077e-08	4.63154e-05	5.42772	Stomach	2.07556e-06	0.00312164	4.74592	Minor_Salivary_Gland	4.09416e-08	7.03328e-05	5.48674	NA	NA	NA	1	1	1	0	3	-2.15329	5.2861	1.81674	-4.79754	2.21359	-5.57679	NA	NA	0.031296	1.2495e-07	0.0692575	1.60623e-06	0.026857	2.44992e-08	NA	NA	0.486378	5.44931e-05	0.671145	0.00184305	0.476938	2.59303e-05	NA	NA
CD151	5.7077e-08	4.63154e-05	5.42772	Stomach	2.07556e-06	0.00312164	4.74592	Muscle_Skeletal	8.16678e-07	0.00108695	-4.93134	NA	NA	NA	1	1	1	0	3	-2.15329	5.2861	1.81674	-4.79754	-1.87707	4.81809	NA	NA	0.031296	1.2495e-07	0.0692575	1.60623e-06	0.0605091	1.44941e-06	NA	NA	0.486378	5.44931e-05	0.671145	0.00184305	0.606631	0.00132296	NA	NA
CD151	5.7077e-08	4.63154e-05	5.42772	Stomach	2.07556e-06	0.00312164	4.74592	Nerve_Tibial	3.36665e-08	5.08181e-05	-5.52121	NA	NA	NA	1	1	1	0	3	-2.15329	5.2861	1.81674	-4.79754	-2.22188	5.37092	NA	NA	0.031296	1.2495e-07	0.0692575	1.60623e-06	0.0262912	7.83369e-08	NA	NA	0.486378	5.44931e-05	0.671145	0.00184305	0.470623	9.90335e-05	NA	NA
CD151	5.7077e-08	4.63154e-05	5.42772	Stomach	2.07556e-06	0.00312164	4.74592	Ovary	1.16026e-07	0.000175271	5.29965	NA	NA	NA	1	1	1	0	3	-2.15329	5.2861	1.81674	-4.79754	2.2312	-5.17016	NA	NA	0.031296	1.2495e-07	0.0692575	1.60623e-06	0.0256679	2.33891e-07	NA	NA	0.486378	5.44931e-05	0.671145	0.00184305	0.463869	0.000268402	NA	NA
CD151	5.7077e-08	4.63154e-05	5.42772	Stomach	2.07556e-06	0.00312164	4.74592	Pancreas	2.98709e-08	6.49394e-05	5.54219	NA	NA	NA	1	1	1	0	3	-2.15329	5.2861	1.81674	-4.79754	2.25364	-5.37097	NA	NA	0.031296	1.2495e-07	0.0692575	1.60623e-06	0.0242188	7.83156e-08	NA	NA	0.486378	5.44931e-05	0.671145	0.00184305	0.467634	9.35536e-05	NA	NA
CD151	5.7077e-08	4.63154e-05	5.42772	Stomach	2.07556e-06	0.00312164	4.74592	Pituitary	5.09106e-08	9.41027e-05	5.4481	NA	NA	NA	1	1	1	0	3	-2.15329	5.2861	1.81674	-4.79754	2.21164	-5.52387	NA	NA	0.031296	1.2495e-07	0.0692575	1.60623e-06	0.0269916	3.31605e-08	NA	NA	0.486378	5.44931e-05	0.671145	0.00184305	0.491024	3.62133e-05	NA	NA
CD151	5.7077e-08	4.63154e-05	5.42772	Stomach	2.07556e-06	0.00312164	4.74592	Prostate	3.13857e-08	5.67854e-05	5.53353	NA	NA	NA	1	1	1	0	3	-2.15329	5.2861	1.81674	-4.79754	2.26241	-5.35183	NA	NA	0.031296	1.2495e-07	0.0692575	1.60623e-06	0.0236719	8.70679e-08	NA	NA	0.486378	5.44931e-05	0.671145	0.00184305	0.461141	9.61598e-05	NA	NA
CD151	5.7077e-08	4.63154e-05	5.42772	Stomach	2.07556e-06	0.00312164	4.74592	Skin_Not_Sun_Exposed_Suprapubic	6.42516e-08	8.56937e-05	5.40655	NA	NA	NA	1	1	1	0	3	-2.15329	5.2861	1.81674	-4.79754	2.11924	-5.27041	NA	NA	0.031296	1.2495e-07	0.0692575	1.60623e-06	0.03407	1.36121e-07	NA	NA	0.486378	5.44931e-05	0.671145	0.00184305	0.507552	0.000128631	NA	NA
CD151	5.7077e-08	4.63154e-05	5.42772	Stomach	2.07556e-06	0.00312164	4.74592	Skin_Sun_Exposed_Lower_leg	2.75937e-07	0.00032046	5.13918	NA	NA	NA	1	1	1	0	3	-2.15329	5.2861	1.81674	-4.79754	2.18448	-4.9149	NA	NA	0.031296	1.2495e-07	0.0692575	1.60623e-06	0.0289269	8.88274e-07	NA	NA	0.486378	5.44931e-05	0.671145	0.00184305	0.489312	0.00074505	NA	NA
CD151	5.7077e-08	4.63154e-05	5.42772	Stomach	2.07556e-06	0.00312164	4.74592	Small_Intestine_Terminal_Ileum	3.36665e-08	5.70403e-05	5.52121	NA	NA	NA	1	1	1	0	3	-2.15329	5.2861	1.81674	-4.79754	2.22188	-5.37092	NA	NA	0.031296	1.2495e-07	0.0692575	1.60623e-06	0.0262912	7.83369e-08	NA	NA	0.486378	5.44931e-05	0.671145	0.00184305	0.479025	0.000100249	NA	NA
CD151	5.7077e-08	4.63154e-05	5.42772	Stomach	2.07556e-06	0.00312164	4.74592	Spleen	9.16991e-10	2.19655e-06	6.12323	NA	NA	NA	1	1	1	0	3	-2.15329	5.2861	1.81674	-4.79754	2.71371	-5.68895	NA	NA	0.031296	1.2495e-07	0.0692575	1.60623e-06	0.00665341	1.27819e-08	NA	NA	0.486378	5.44931e-05	0.671145	0.00184305	0.291677	1.73957e-05	NA	NA
CD151	5.7077e-08	4.63154e-05	5.42772	Stomach	2.07556e-06	0.00312164	4.74592	Stomach	3.80575e-07	0.000398645	5.07843	NA	NA	NA	1	1	1	0	3	-2.15329	5.2861	1.81674	-4.79754	2.43766	-4.52126	NA	NA	0.031296	1.2495e-07	0.0692575	1.60623e-06	0.0147825	6.14713e-06	NA	NA	0.486378	5.44931e-05	0.671145	0.00184305	0.395989	0.00379957	NA	NA
CD151	5.7077e-08	4.63154e-05	5.42772	Stomach	2.07556e-06	0.00312164	4.74592	Testis	8.44742e-10	1.87293e-05	-6.13628	NA	NA	NA	1	1	1	0	3	-2.15329	5.2861	1.81674	-4.79754	-2.7119	5.70855	NA	NA	0.031296	1.2495e-07	0.0692575	1.60623e-06	0.0066899	1.13944e-08	NA	NA	0.486378	5.44931e-05	0.671145	0.00184305	0.334165	2.4051e-05	NA	NA
CD151	5.7077e-08	4.63154e-05	5.42772	Stomach	2.07556e-06	0.00312164	4.74592	Thyroid	1.93311e-09	6.06508e-06	-6.00333	NA	NA	NA	1	1	1	0	3	-2.15329	5.2861	1.81674	-4.79754	-2.54142	5.67685	NA	NA	0.031296	1.2495e-07	0.0692575	1.60623e-06	0.0110404	1.37196e-08	NA	NA	0.486378	5.44931e-05	0.671145	0.00184305	0.354512	1.51127e-05	NA	NA
CD151	5.7077e-08	4.63154e-05	5.42772	Stomach	2.07556e-06	0.00312164	4.74592	Uterus	6.40833e-08	8.82194e-05	5.40702	NA	NA	NA	1	1	1	0	3	-2.15329	5.2861	1.81674	-4.79754	2.15474	-5.52245	NA	NA	0.031296	1.2495e-07	0.0692575	1.60623e-06	0.031182	3.34297e-08	NA	NA	0.486378	5.44931e-05	0.671145	0.00184305	0.498083	3.43614e-05	NA	NA
CD151	5.7077e-08	4.63154e-05	5.42772	Stomach	2.07556e-06	0.00312164	4.74592	Vagina	1.02527e-06	0.00107843	-4.88672	NA	NA	NA	1	1	1	0	3	-2.15329	5.2861	1.81674	-4.79754	-1.9016	5.18049	NA	NA	0.031296	1.2495e-07	0.0692575	1.60623e-06	0.0572234	2.21299e-07	NA	NA	0.486378	5.44931e-05	0.671145	0.00184305	0.615602	0.000286977	NA	NA
CD151	5.7077e-08	4.63154e-05	5.42772	Stomach	2.07556e-06	0.00312164	4.74592	Whole_Blood	6.65146e-06	0.00608577	-4.50455	NA	NA	NA	1	1	1	0	3	-2.15329	5.2861	1.81674	-4.79754	-1.30554	5.19484	NA	NA	0.031296	1.2495e-07	0.0692575	1.60623e-06	0.191708	2.04898e-07	NA	NA	0.486378	5.44931e-05	0.671145	0.00184305	0.790946	0.000242491	NA	NA
CD151	5.7077e-08	4.63154e-05	5.42772	Stomach	2.07556e-06	0.00312164	4.74592	smultixcan	8.3292e-10	2.88592e-06	1.53081	NA	NA	NA	1	1	1	0	3	-2.15329	5.2861	1.81674	-4.79754	0.678428	-1.42224	NA	NA	0.031296	1.2495e-07	0.0692575	1.60623e-06	0.00663192	1.13794e-08	NA	NA	0.486378	5.44931e-05	0.671145	0.00184305	0.292336	1.4187e-05	NA	NA
CD151	5.7077e-08	4.63154e-05	5.42772	Testis	9.34662e-07	0.00272844	4.90492	Adipose_Subcutaneous	8.16678e-07	0.000733076	-4.93134	NA	NA	NA	1	1	1	0	3	-2.15329	5.2861	1.6075	-5.23872	-1.87707	4.81809	NA	NA	0.031296	1.2495e-07	0.107945	1.61694e-07	0.0605091	1.44941e-06	NA	NA	0.486378	5.44931e-05	0.73144	0.000171514	0.612222	0.00110109	NA	NA
CD151	5.7077e-08	4.63154e-05	5.42772	Testis	9.34662e-07	0.00272844	4.90492	Adipose_Visceral_Omentum	7.67168e-07	0.000791166	4.94354	NA	NA	NA	1	1	1	0	3	-2.15329	5.2861	1.6075	-5.23872	1.92231	-4.79617	NA	NA	0.031296	1.2495e-07	0.107945	1.61694e-07	0.0545663	1.61732e-06	NA	NA	0.486378	5.44931e-05	0.73144	0.000171514	0.59286	0.0012704	NA	NA
CD151	5.7077e-08	4.63154e-05	5.42772	Testis	9.34662e-07	0.00272844	4.90492	Adrenal_Gland	3.36665e-08	9.64275e-05	5.52121	NA	NA	NA	1	1	1	0	3	-2.15329	5.2861	1.6075	-5.23872	2.22188	-5.37092	NA	NA	0.031296	1.2495e-07	0.107945	1.61694e-07	0.0262912	7.83369e-08	NA	NA	0.486378	5.44931e-05	0.73144	0.000171514	0.467796	0.00011204	NA	NA
CD151	5.7077e-08	4.63154e-05	5.42772	Testis	9.34662e-07	0.00272844	4.90492	Artery_Aorta	8.16678e-07	0.000867148	-4.93134	NA	NA	NA	1	1	1	0	3	-2.15329	5.2861	1.6075	-5.23872	-1.87707	4.81809	NA	NA	0.031296	1.2495e-07	0.107945	1.61694e-07	0.0605091	1.44941e-06	NA	NA	0.486378	5.44931e-05	0.73144	0.000171514	0.611521	0.00118074	NA	NA
CD151	5.7077e-08	4.63154e-05	5.42772	Testis	9.34662e-07	0.00272844	4.90492	Artery_Coronary	7.99378e-07	0.000872425	4.93552	NA	NA	NA	1	1	1	0	3	-2.15329	5.2861	1.6075	-5.23872	1.86932	-5.06294	NA	NA	0.031296	1.2495e-07	0.107945	1.61694e-07	0.0615777	4.12847e-07	NA	NA	0.486378	5.44931e-05	0.73144	0.000171514	0.608486	0.000380943	NA	NA
CD151	5.7077e-08	4.63154e-05	5.42772	Testis	9.34662e-07	0.00272844	4.90492	Artery_Tibial	5.3478e-07	0.000540262	-5.01339	NA	NA	NA	1	1	1	0	3	-2.15329	5.2861	1.6075	-5.23872	-1.58366	5.71282	NA	NA	0.031296	1.2495e-07	0.107945	1.61694e-07	0.113272	1.11119e-08	NA	NA	0.486378	5.44931e-05	0.73144	0.000171514	0.711952	1.29657e-05	NA	NA
CD151	5.7077e-08	4.63154e-05	5.42772	Testis	9.34662e-07	0.00272844	4.90492	Brain_Amygdala	6.40833e-08	0.000120054	5.40702	NA	NA	NA	1	1	1	0	3	-2.15329	5.2861	1.6075	-5.23872	2.15474	-5.52245	NA	NA	0.031296	1.2495e-07	0.107945	1.61694e-07	0.031182	3.34297e-08	NA	NA	0.486378	5.44931e-05	0.73144	0.000171514	0.527003	3.86762e-05	NA	NA
CD151	5.7077e-08	4.63154e-05	5.42772	Testis	9.34662e-07	0.00272844	4.90492	Brain_Anterior_cingulate_cortex_BA24	6.40833e-08	0.000159717	5.40702	NA	NA	NA	1	1	1	0	3	-2.15329	5.2861	1.6075	-5.23872	2.15474	-5.52245	NA	NA	0.031296	1.2495e-07	0.107945	1.61694e-07	0.031182	3.34297e-08	NA	NA	0.486378	5.44931e-05	0.73144	0.000171514	0.51774	6.05514e-05	NA	NA
CD151	5.7077e-08	4.63154e-05	5.42772	Testis	9.34662e-07	0.00272844	4.90492	Brain_Caudate_basal_ganglia	8.44742e-10	5.28449e-06	-6.13628	NA	NA	NA	1	1	1	0	3	-2.15329	5.2861	1.6075	-5.23872	-2.7119	5.70855	NA	NA	0.031296	1.2495e-07	0.107945	1.61694e-07	0.0066899	1.13944e-08	NA	NA	0.486378	5.44931e-05	0.73144	0.000171514	0.323899	1.42565e-05	NA	NA
CD151	5.7077e-08	4.63154e-05	5.42772	Testis	9.34662e-07	0.00272844	4.90492	Brain_Cerebellar_Hemisphere	8.44742e-10	2.3907e-06	-6.13628	NA	NA	NA	1	1	1	0	3	-2.15329	5.2861	1.6075	-5.23872	-2.7119	5.70855	NA	NA	0.031296	1.2495e-07	0.107945	1.61694e-07	0.0066899	1.13944e-08	NA	NA	0.486378	5.44931e-05	0.73144	0.000171514	0.28691	1.61741e-05	NA	NA
CD151	5.7077e-08	4.63154e-05	5.42772	Testis	9.34662e-07	0.00272844	4.90492	Brain_Cerebellum	8.44742e-10	3.00371e-06	6.13628	NA	NA	NA	1	1	1	0	3	-2.15329	5.2861	1.6075	-5.23872	2.7119	-5.70855	NA	NA	0.031296	1.2495e-07	0.107945	1.61694e-07	0.0066899	1.13944e-08	NA	NA	0.486378	5.44931e-05	0.73144	0.000171514	0.299611	1.66477e-05	NA	NA
CD151	5.7077e-08	4.63154e-05	5.42772	Testis	9.34662e-07	0.00272844	4.90492	Brain_Cortex	3.88115e-08	0.000133187	5.49618	NA	NA	NA	1	1	1	0	3	-2.15329	5.2861	1.6075	-5.23872	2.28568	-5.28206	NA	NA	0.031296	1.2495e-07	0.107945	1.61694e-07	0.0222728	1.2774e-07	NA	NA	0.486378	5.44931e-05	0.73144	0.000171514	0.454874	0.000145662	NA	NA
CD151	5.7077e-08	4.63154e-05	5.42772	Testis	9.34662e-07	0.00272844	4.90492	Brain_Frontal_Cortex_BA9	4.23908e-07	0.0005857	5.0579	NA	NA	NA	1	1	1	0	3	-2.15329	5.2861	1.6075	-5.23872	2.39984	-4.5259	NA	NA	0.031296	1.2495e-07	0.107945	1.61694e-07	0.0164023	6.01401e-06	NA	NA	0.486378	5.44931e-05	0.73144	0.000171514	0.432631	0.00461611	NA	NA
CD151	5.7077e-08	4.63154e-05	5.42772	Testis	9.34662e-07	0.00272844	4.90492	Brain_Hippocampus	8.44742e-10	4.46805e-06	6.13628	NA	NA	NA	1	1	1	0	3	-2.15329	5.2861	1.6075	-5.23872	2.7119	-5.70855	NA	NA	0.031296	1.2495e-07	0.107945	1.61694e-07	0.0066899	1.13944e-08	NA	NA	0.486378	5.44931e-05	0.73144	0.000171514	0.327989	1.80975e-05	NA	NA
CD151	5.7077e-08	4.63154e-05	5.42772	Testis	9.34662e-07	0.00272844	4.90492	Brain_Hypothalamus	9.16991e-10	7.1779e-06	-6.12323	NA	NA	NA	1	1	1	0	3	-2.15329	5.2861	1.6075	-5.23872	-2.71371	5.68895	NA	NA	0.031296	1.2495e-07	0.107945	1.61694e-07	0.00665341	1.27819e-08	NA	NA	0.486378	5.44931e-05	0.73144	0.000171514	0.334869	2.10876e-05	NA	NA
CD151	5.7077e-08	4.63154e-05	5.42772	Testis	9.34662e-07	0.00272844	4.90492	Brain_Nucleus_accumbens_basal_ganglia	7.38114e-07	0.00104505	4.95106	NA	NA	NA	1	1	1	0	3	-2.15329	5.2861	1.6075	-5.23872	2.31002	-4.51485	NA	NA	0.031296	1.2495e-07	0.107945	1.61694e-07	0.0208873	6.33603e-06	NA	NA	0.486378	5.44931e-05	0.73144	0.000171514	0.452807	0.00498665	NA	NA
CD151	5.7077e-08	4.63154e-05	5.42772	Testis	9.34662e-07	0.00272844	4.90492	Brain_Putamen_basal_ganglia	8.25167e-08	0.000203009	5.36154	NA	NA	NA	1	1	1	0	3	-2.15329	5.2861	1.6075	-5.23872	2.20228	-5.41032	NA	NA	0.031296	1.2495e-07	0.107945	1.61694e-07	0.0276456	6.29136e-08	NA	NA	0.486378	5.44931e-05	0.73144	0.000171514	0.499046	8.61065e-05	NA	NA
CD151	5.7077e-08	4.63154e-05	5.42772	Testis	9.34662e-07	0.00272844	4.90492	Brain_Spinal_cord_cervical_c-1	8.44742e-10	2.35577e-06	6.13628	NA	NA	NA	1	1	1	0	3	-2.15329	5.2861	1.6075	-5.23872	2.7119	-5.70855	NA	NA	0.031296	1.2495e-07	0.107945	1.61694e-07	0.0066899	1.13944e-08	NA	NA	0.486378	5.44931e-05	0.73144	0.000171514	0.332868	1.66692e-05	NA	NA
CD151	5.7077e-08	4.63154e-05	5.42772	Testis	9.34662e-07	0.00272844	4.90492	Brain_Substantia_nigra	2.77339e-07	0.000313618	5.13823	NA	NA	NA	1	1	1	0	3	-2.15329	5.2861	1.6075	-5.23872	2.11967	-5.17586	NA	NA	0.031296	1.2495e-07	0.107945	1.61694e-07	0.0340339	2.26866e-07	NA	NA	0.486378	5.44931e-05	0.73144	0.000171514	0.554933	0.00026973	NA	NA
CD151	5.7077e-08	4.63154e-05	5.42772	Testis	9.34662e-07	0.00272844	4.90492	Breast_Mammary_Tissue	8.16678e-07	0.000716777	-4.93134	NA	NA	NA	1	1	1	0	3	-2.15329	5.2861	1.6075	-5.23872	-1.87707	4.81809	NA	NA	0.031296	1.2495e-07	0.107945	1.61694e-07	0.0605091	1.44941e-06	NA	NA	0.486378	5.44931e-05	0.73144	0.000171514	0.604091	0.00118504	NA	NA
CD151	5.7077e-08	4.63154e-05	5.42772	Testis	9.34662e-07	0.00272844	4.90492	Cells_Cultured_fibroblasts	1.83545e-07	0.000216476	5.21528	NA	NA	NA	1	1	1	0	3	-2.15329	5.2861	1.6075	-5.23872	2.18344	-5.08195	NA	NA	0.031296	1.2495e-07	0.107945	1.61694e-07	0.0290034	3.73578e-07	NA	NA	0.486378	5.44931e-05	0.73144	0.000171514	0.492941	0.000395194	NA	NA
CD151	5.7077e-08	4.63154e-05	5.42772	Testis	9.34662e-07	0.00272844	4.90492	Cells_EBV-transformed_lymphocytes	3.96761e-08	5.47738e-05	5.49229	NA	NA	NA	1	1	1	0	3	-2.15329	5.2861	1.6075	-5.23872	2.22702	-5.57124	NA	NA	0.031296	1.2495e-07	0.107945	1.61694e-07	0.0259462	2.52936e-08	NA	NA	0.486378	5.44931e-05	0.73144	0.000171514	0.460052	2.84703e-05	NA	NA
CD151	5.7077e-08	4.63154e-05	5.42772	Testis	9.34662e-07	0.00272844	4.90492	Colon_Sigmoid	4.23912e-06	0.00345457	4.5993	NA	NA	NA	1	1	1	0	3	-2.15329	5.2861	1.6075	-5.23872	1.8437	-4.77822	NA	NA	0.031296	1.2495e-07	0.107945	1.61694e-07	0.0652269	1.76852e-06	NA	NA	0.486378	5.44931e-05	0.73144	0.000171514	0.627969	0.00125786	NA	NA
CD151	5.7077e-08	4.63154e-05	5.42772	Testis	9.34662e-07	0.00272844	4.90492	Colon_Transverse	4.17504e-06	0.00385678	4.60247	NA	NA	NA	1	1	1	0	3	-2.15329	5.2861	1.6075	-5.23872	1.83182	-4.79542	NA	NA	0.031296	1.2495e-07	0.107945	1.61694e-07	0.0669789	1.62332e-06	NA	NA	0.486378	5.44931e-05	0.73144	0.000171514	0.622154	0.00152894	NA	NA
CD151	5.7077e-08	4.63154e-05	5.42772	Testis	9.34662e-07	0.00272844	4.90492	Esophagus_Gastroesophageal_Junction	8.16678e-07	0.000905808	-4.93134	NA	NA	NA	1	1	1	0	3	-2.15329	5.2861	1.6075	-5.23872	-1.87707	4.81809	NA	NA	0.031296	1.2495e-07	0.107945	1.61694e-07	0.0605091	1.44941e-06	NA	NA	0.486378	5.44931e-05	0.73144	0.000171514	0.602956	0.00122657	NA	NA
CD151	5.7077e-08	4.63154e-05	5.42772	Testis	9.34662e-07	0.00272844	4.90492	Esophagus_Mucosa	9.16991e-10	2.25176e-06	6.12323	NA	NA	NA	1	1	1	0	3	-2.15329	5.2861	1.6075	-5.23872	2.71371	-5.68895	NA	NA	0.031296	1.2495e-07	0.107945	1.61694e-07	0.00665341	1.27819e-08	NA	NA	0.486378	5.44931e-05	0.73144	0.000171514	0.294186	1.70083e-05	NA	NA
CD151	5.7077e-08	4.63154e-05	5.42772	Testis	9.34662e-07	0.00272844	4.90492	Esophagus_Muscularis	8.16678e-07	0.000867203	-4.93134	NA	NA	NA	1	1	1	0	3	-2.15329	5.2861	1.6075	-5.23872	-1.87707	4.81809	NA	NA	0.031296	1.2495e-07	0.107945	1.61694e-07	0.0605091	1.44941e-06	NA	NA	0.486378	5.44931e-05	0.73144	0.000171514	0.609324	0.00123969	NA	NA
CD151	5.7077e-08	4.63154e-05	5.42772	Testis	9.34662e-07	0.00272844	4.90492	Heart_Atrial_Appendage	8.16678e-07	0.000865406	-4.93134	NA	NA	NA	1	1	1	0	3	-2.15329	5.2861	1.6075	-5.23872	-1.87707	4.81809	NA	NA	0.031296	1.2495e-07	0.107945	1.61694e-07	0.0605091	1.44941e-06	NA	NA	0.486378	5.44931e-05	0.73144	0.000171514	0.607409	0.00111244	NA	NA
CD151	5.7077e-08	4.63154e-05	5.42772	Testis	9.34662e-07	0.00272844	4.90492	Heart_Left_Ventricle	1.51894e-08	4.34967e-05	5.65941	NA	NA	NA	1	1	1	0	3	-2.15329	5.2861	1.6075	-5.23872	2.36412	-5.37501	NA	NA	0.031296	1.2495e-07	0.107945	1.61694e-07	0.018073	7.65785e-08	NA	NA	0.486378	5.44931e-05	0.73144	0.000171514	0.43233	7.99679e-05	NA	NA
CD151	5.7077e-08	4.63154e-05	5.42772	Testis	9.34662e-07	0.00272844	4.90492	Kidney_Cortex	3.36665e-08	6.91359e-05	5.52121	NA	NA	NA	1	1	1	0	3	-2.15329	5.2861	1.6075	-5.23872	2.22188	-5.37092	NA	NA	0.031296	1.2495e-07	0.107945	1.61694e-07	0.0262912	7.83369e-08	NA	NA	0.486378	5.44931e-05	0.73144	0.000171514	0.492619	0.000101478	NA	NA
CD151	5.7077e-08	4.63154e-05	5.42772	Testis	9.34662e-07	0.00272844	4.90492	Liver	1.93311e-09	4.97896e-06	-6.00333	NA	NA	NA	1	1	1	0	3	-2.15329	5.2861	1.6075	-5.23872	-2.54142	5.67685	NA	NA	0.031296	1.2495e-07	0.107945	1.61694e-07	0.0110404	1.37196e-08	NA	NA	0.486378	5.44931e-05	0.73144	0.000171514	0.370795	1.85386e-05	NA	NA
CD151	5.7077e-08	4.63154e-05	5.42772	Testis	9.34662e-07	0.00272844	4.90492	Lung	5.1243e-06	0.00418977	-4.55963	NA	NA	NA	1	1	1	0	3	-2.15329	5.2861	1.6075	-5.23872	-1.7798	4.78774	NA	NA	0.031296	1.2495e-07	0.107945	1.61694e-07	0.075108	1.68671e-06	NA	NA	0.486378	5.44931e-05	0.73144	0.000171514	0.636415	0.00129332	NA	NA
CD151	5.7077e-08	4.63154e-05	5.42772	Testis	9.34662e-07	0.00272844	4.90492	Minor_Salivary_Gland	4.09416e-08	7.03328e-05	5.48674	NA	NA	NA	1	1	1	0	3	-2.15329	5.2861	1.6075	-5.23872	2.21359	-5.57679	NA	NA	0.031296	1.2495e-07	0.107945	1.61694e-07	0.026857	2.44992e-08	NA	NA	0.486378	5.44931e-05	0.73144	0.000171514	0.476938	2.59303e-05	NA	NA
CD151	5.7077e-08	4.63154e-05	5.42772	Testis	9.34662e-07	0.00272844	4.90492	Muscle_Skeletal	8.16678e-07	0.00108695	-4.93134	NA	NA	NA	1	1	1	0	3	-2.15329	5.2861	1.6075	-5.23872	-1.87707	4.81809	NA	NA	0.031296	1.2495e-07	0.107945	1.61694e-07	0.0605091	1.44941e-06	NA	NA	0.486378	5.44931e-05	0.73144	0.000171514	0.606631	0.00132296	NA	NA
CD151	5.7077e-08	4.63154e-05	5.42772	Testis	9.34662e-07	0.00272844	4.90492	Nerve_Tibial	3.36665e-08	5.08181e-05	-5.52121	NA	NA	NA	1	1	1	0	3	-2.15329	5.2861	1.6075	-5.23872	-2.22188	5.37092	NA	NA	0.031296	1.2495e-07	0.107945	1.61694e-07	0.0262912	7.83369e-08	NA	NA	0.486378	5.44931e-05	0.73144	0.000171514	0.470623	9.90335e-05	NA	NA
CD151	5.7077e-08	4.63154e-05	5.42772	Testis	9.34662e-07	0.00272844	4.90492	Ovary	1.16026e-07	0.000175271	5.29965	NA	NA	NA	1	1	1	0	3	-2.15329	5.2861	1.6075	-5.23872	2.2312	-5.17016	NA	NA	0.031296	1.2495e-07	0.107945	1.61694e-07	0.0256679	2.33891e-07	NA	NA	0.486378	5.44931e-05	0.73144	0.000171514	0.463869	0.000268402	NA	NA
CD151	5.7077e-08	4.63154e-05	5.42772	Testis	9.34662e-07	0.00272844	4.90492	Pancreas	2.98709e-08	6.49394e-05	5.54219	NA	NA	NA	1	1	1	0	3	-2.15329	5.2861	1.6075	-5.23872	2.25364	-5.37097	NA	NA	0.031296	1.2495e-07	0.107945	1.61694e-07	0.0242188	7.83156e-08	NA	NA	0.486378	5.44931e-05	0.73144	0.000171514	0.467634	9.35536e-05	NA	NA
CD151	5.7077e-08	4.63154e-05	5.42772	Testis	9.34662e-07	0.00272844	4.90492	Pituitary	5.09106e-08	9.41027e-05	5.4481	NA	NA	NA	1	1	1	0	3	-2.15329	5.2861	1.6075	-5.23872	2.21164	-5.52387	NA	NA	0.031296	1.2495e-07	0.107945	1.61694e-07	0.0269916	3.31605e-08	NA	NA	0.486378	5.44931e-05	0.73144	0.000171514	0.491024	3.62133e-05	NA	NA
CD151	5.7077e-08	4.63154e-05	5.42772	Testis	9.34662e-07	0.00272844	4.90492	Prostate	3.13857e-08	5.67854e-05	5.53353	NA	NA	NA	1	1	1	0	3	-2.15329	5.2861	1.6075	-5.23872	2.26241	-5.35183	NA	NA	0.031296	1.2495e-07	0.107945	1.61694e-07	0.0236719	8.70679e-08	NA	NA	0.486378	5.44931e-05	0.73144	0.000171514	0.461141	9.61598e-05	NA	NA
CD151	5.7077e-08	4.63154e-05	5.42772	Testis	9.34662e-07	0.00272844	4.90492	Skin_Not_Sun_Exposed_Suprapubic	6.42516e-08	8.56937e-05	5.40655	NA	NA	NA	1	1	1	0	3	-2.15329	5.2861	1.6075	-5.23872	2.11924	-5.27041	NA	NA	0.031296	1.2495e-07	0.107945	1.61694e-07	0.03407	1.36121e-07	NA	NA	0.486378	5.44931e-05	0.73144	0.000171514	0.507552	0.000128631	NA	NA
CD151	5.7077e-08	4.63154e-05	5.42772	Testis	9.34662e-07	0.00272844	4.90492	Skin_Sun_Exposed_Lower_leg	2.75937e-07	0.00032046	5.13918	NA	NA	NA	1	1	1	0	3	-2.15329	5.2861	1.6075	-5.23872	2.18448	-4.9149	NA	NA	0.031296	1.2495e-07	0.107945	1.61694e-07	0.0289269	8.88274e-07	NA	NA	0.486378	5.44931e-05	0.73144	0.000171514	0.489312	0.00074505	NA	NA
CD151	5.7077e-08	4.63154e-05	5.42772	Testis	9.34662e-07	0.00272844	4.90492	Small_Intestine_Terminal_Ileum	3.36665e-08	5.70403e-05	5.52121	NA	NA	NA	1	1	1	0	3	-2.15329	5.2861	1.6075	-5.23872	2.22188	-5.37092	NA	NA	0.031296	1.2495e-07	0.107945	1.61694e-07	0.0262912	7.83369e-08	NA	NA	0.486378	5.44931e-05	0.73144	0.000171514	0.479025	0.000100249	NA	NA
CD151	5.7077e-08	4.63154e-05	5.42772	Testis	9.34662e-07	0.00272844	4.90492	Spleen	9.16991e-10	2.19655e-06	6.12323	NA	NA	NA	1	1	1	0	3	-2.15329	5.2861	1.6075	-5.23872	2.71371	-5.68895	NA	NA	0.031296	1.2495e-07	0.107945	1.61694e-07	0.00665341	1.27819e-08	NA	NA	0.486378	5.44931e-05	0.73144	0.000171514	0.291677	1.73957e-05	NA	NA
CD151	5.7077e-08	4.63154e-05	5.42772	Testis	9.34662e-07	0.00272844	4.90492	Stomach	3.80575e-07	0.000398645	5.07843	NA	NA	NA	1	1	1	0	3	-2.15329	5.2861	1.6075	-5.23872	2.43766	-4.52126	NA	NA	0.031296	1.2495e-07	0.107945	1.61694e-07	0.0147825	6.14713e-06	NA	NA	0.486378	5.44931e-05	0.73144	0.000171514	0.395989	0.00379957	NA	NA
CD151	5.7077e-08	4.63154e-05	5.42772	Testis	9.34662e-07	0.00272844	4.90492	Testis	8.44742e-10	1.87293e-05	-6.13628	NA	NA	NA	1	1	1	0	3	-2.15329	5.2861	1.6075	-5.23872	-2.7119	5.70855	NA	NA	0.031296	1.2495e-07	0.107945	1.61694e-07	0.0066899	1.13944e-08	NA	NA	0.486378	5.44931e-05	0.73144	0.000171514	0.334165	2.4051e-05	NA	NA
CD151	5.7077e-08	4.63154e-05	5.42772	Testis	9.34662e-07	0.00272844	4.90492	Thyroid	1.93311e-09	6.06508e-06	-6.00333	NA	NA	NA	1	1	1	0	3	-2.15329	5.2861	1.6075	-5.23872	-2.54142	5.67685	NA	NA	0.031296	1.2495e-07	0.107945	1.61694e-07	0.0110404	1.37196e-08	NA	NA	0.486378	5.44931e-05	0.73144	0.000171514	0.354512	1.51127e-05	NA	NA
CD151	5.7077e-08	4.63154e-05	5.42772	Testis	9.34662e-07	0.00272844	4.90492	Uterus	6.40833e-08	8.82194e-05	5.40702	NA	NA	NA	1	1	1	0	3	-2.15329	5.2861	1.6075	-5.23872	2.15474	-5.52245	NA	NA	0.031296	1.2495e-07	0.107945	1.61694e-07	0.031182	3.34297e-08	NA	NA	0.486378	5.44931e-05	0.73144	0.000171514	0.498083	3.43614e-05	NA	NA
CD151	5.7077e-08	4.63154e-05	5.42772	Testis	9.34662e-07	0.00272844	4.90492	Vagina	1.02527e-06	0.00107843	-4.88672	NA	NA	NA	1	1	1	0	3	-2.15329	5.2861	1.6075	-5.23872	-1.9016	5.18049	NA	NA	0.031296	1.2495e-07	0.107945	1.61694e-07	0.0572234	2.21299e-07	NA	NA	0.486378	5.44931e-05	0.73144	0.000171514	0.615602	0.000286977	NA	NA
CD151	5.7077e-08	4.63154e-05	5.42772	Testis	9.34662e-07	0.00272844	4.90492	Whole_Blood	6.65146e-06	0.00608577	-4.50455	NA	NA	NA	1	1	1	0	3	-2.15329	5.2861	1.6075	-5.23872	-1.30554	5.19484	NA	NA	0.031296	1.2495e-07	0.107945	1.61694e-07	0.191708	2.04898e-07	NA	NA	0.486378	5.44931e-05	0.73144	0.000171514	0.790946	0.000242491	NA	NA
CD151	5.7077e-08	4.63154e-05	5.42772	Testis	9.34662e-07	0.00272844	4.90492	smultixcan	8.3292e-10	2.88592e-06	1.53081	NA	NA	NA	1	1	1	0	3	-2.15329	5.2861	1.6075	-5.23872	0.678428	-1.42224	NA	NA	0.031296	1.2495e-07	0.107945	1.61694e-07	0.00663192	1.13794e-08	NA	NA	0.486378	5.44931e-05	0.73144	0.000171514	0.292336	1.4187e-05	NA	NA
CD151	5.7077e-08	4.63154e-05	5.42772	Thyroid	8.16678e-07	0.00109614	4.93134	Adipose_Subcutaneous	8.16678e-07	0.000733076	-4.93134	NA	NA	NA	1	1	1	0	3	-2.15329	5.2861	1.87707	-4.81809	-1.87707	4.81809	NA	NA	0.031296	1.2495e-07	0.0605091	1.44941e-06	0.0605091	1.44941e-06	NA	NA	0.486378	5.44931e-05	0.634991	0.00117931	0.612222	0.00110109	NA	NA
CD151	5.7077e-08	4.63154e-05	5.42772	Thyroid	8.16678e-07	0.00109614	4.93134	Adipose_Visceral_Omentum	7.67168e-07	0.000791166	4.94354	NA	NA	NA	1	1	1	0	3	-2.15329	5.2861	1.87707	-4.81809	1.92231	-4.79617	NA	NA	0.031296	1.2495e-07	0.0605091	1.44941e-06	0.0545663	1.61732e-06	NA	NA	0.486378	5.44931e-05	0.634991	0.00117931	0.59286	0.0012704	NA	NA
CD151	5.7077e-08	4.63154e-05	5.42772	Thyroid	8.16678e-07	0.00109614	4.93134	Adrenal_Gland	3.36665e-08	9.64275e-05	5.52121	NA	NA	NA	1	1	1	0	3	-2.15329	5.2861	1.87707	-4.81809	2.22188	-5.37092	NA	NA	0.031296	1.2495e-07	0.0605091	1.44941e-06	0.0262912	7.83369e-08	NA	NA	0.486378	5.44931e-05	0.634991	0.00117931	0.467796	0.00011204	NA	NA
CD151	5.7077e-08	4.63154e-05	5.42772	Thyroid	8.16678e-07	0.00109614	4.93134	Artery_Aorta	8.16678e-07	0.000867148	-4.93134	NA	NA	NA	1	1	1	0	3	-2.15329	5.2861	1.87707	-4.81809	-1.87707	4.81809	NA	NA	0.031296	1.2495e-07	0.0605091	1.44941e-06	0.0605091	1.44941e-06	NA	NA	0.486378	5.44931e-05	0.634991	0.00117931	0.611521	0.00118074	NA	NA
CD151	5.7077e-08	4.63154e-05	5.42772	Thyroid	8.16678e-07	0.00109614	4.93134	Artery_Coronary	7.99378e-07	0.000872425	4.93552	NA	NA	NA	1	1	1	0	3	-2.15329	5.2861	1.87707	-4.81809	1.86932	-5.06294	NA	NA	0.031296	1.2495e-07	0.0605091	1.44941e-06	0.0615777	4.12847e-07	NA	NA	0.486378	5.44931e-05	0.634991	0.00117931	0.608486	0.000380943	NA	NA
CD151	5.7077e-08	4.63154e-05	5.42772	Thyroid	8.16678e-07	0.00109614	4.93134	Artery_Tibial	5.3478e-07	0.000540262	-5.01339	NA	NA	NA	1	1	1	0	3	-2.15329	5.2861	1.87707	-4.81809	-1.58366	5.71282	NA	NA	0.031296	1.2495e-07	0.0605091	1.44941e-06	0.113272	1.11119e-08	NA	NA	0.486378	5.44931e-05	0.634991	0.00117931	0.711952	1.29657e-05	NA	NA
CD151	5.7077e-08	4.63154e-05	5.42772	Thyroid	8.16678e-07	0.00109614	4.93134	Brain_Amygdala	6.40833e-08	0.000120054	5.40702	NA	NA	NA	1	1	1	0	3	-2.15329	5.2861	1.87707	-4.81809	2.15474	-5.52245	NA	NA	0.031296	1.2495e-07	0.0605091	1.44941e-06	0.031182	3.34297e-08	NA	NA	0.486378	5.44931e-05	0.634991	0.00117931	0.527003	3.86762e-05	NA	NA
CD151	5.7077e-08	4.63154e-05	5.42772	Thyroid	8.16678e-07	0.00109614	4.93134	Brain_Anterior_cingulate_cortex_BA24	6.40833e-08	0.000159717	5.40702	NA	NA	NA	1	1	1	0	3	-2.15329	5.2861	1.87707	-4.81809	2.15474	-5.52245	NA	NA	0.031296	1.2495e-07	0.0605091	1.44941e-06	0.031182	3.34297e-08	NA	NA	0.486378	5.44931e-05	0.634991	0.00117931	0.51774	6.05514e-05	NA	NA
CD151	5.7077e-08	4.63154e-05	5.42772	Thyroid	8.16678e-07	0.00109614	4.93134	Brain_Caudate_basal_ganglia	8.44742e-10	5.28449e-06	-6.13628	NA	NA	NA	1	1	1	0	3	-2.15329	5.2861	1.87707	-4.81809	-2.7119	5.70855	NA	NA	0.031296	1.2495e-07	0.0605091	1.44941e-06	0.0066899	1.13944e-08	NA	NA	0.486378	5.44931e-05	0.634991	0.00117931	0.323899	1.42565e-05	NA	NA
CD151	5.7077e-08	4.63154e-05	5.42772	Thyroid	8.16678e-07	0.00109614	4.93134	Brain_Cerebellar_Hemisphere	8.44742e-10	2.3907e-06	-6.13628	NA	NA	NA	1	1	1	0	3	-2.15329	5.2861	1.87707	-4.81809	-2.7119	5.70855	NA	NA	0.031296	1.2495e-07	0.0605091	1.44941e-06	0.0066899	1.13944e-08	NA	NA	0.486378	5.44931e-05	0.634991	0.00117931	0.28691	1.61741e-05	NA	NA
CD151	5.7077e-08	4.63154e-05	5.42772	Thyroid	8.16678e-07	0.00109614	4.93134	Brain_Cerebellum	8.44742e-10	3.00371e-06	6.13628	NA	NA	NA	1	1	1	0	3	-2.15329	5.2861	1.87707	-4.81809	2.7119	-5.70855	NA	NA	0.031296	1.2495e-07	0.0605091	1.44941e-06	0.0066899	1.13944e-08	NA	NA	0.486378	5.44931e-05	0.634991	0.00117931	0.299611	1.66477e-05	NA	NA
CD151	5.7077e-08	4.63154e-05	5.42772	Thyroid	8.16678e-07	0.00109614	4.93134	Brain_Cortex	3.88115e-08	0.000133187	5.49618	NA	NA	NA	1	1	1	0	3	-2.15329	5.2861	1.87707	-4.81809	2.28568	-5.28206	NA	NA	0.031296	1.2495e-07	0.0605091	1.44941e-06	0.0222728	1.2774e-07	NA	NA	0.486378	5.44931e-05	0.634991	0.00117931	0.454874	0.000145662	NA	NA
CD151	5.7077e-08	4.63154e-05	5.42772	Thyroid	8.16678e-07	0.00109614	4.93134	Brain_Frontal_Cortex_BA9	4.23908e-07	0.0005857	5.0579	NA	NA	NA	1	1	1	0	3	-2.15329	5.2861	1.87707	-4.81809	2.39984	-4.5259	NA	NA	0.031296	1.2495e-07	0.0605091	1.44941e-06	0.0164023	6.01401e-06	NA	NA	0.486378	5.44931e-05	0.634991	0.00117931	0.432631	0.00461611	NA	NA
CD151	5.7077e-08	4.63154e-05	5.42772	Thyroid	8.16678e-07	0.00109614	4.93134	Brain_Hippocampus	8.44742e-10	4.46805e-06	6.13628	NA	NA	NA	1	1	1	0	3	-2.15329	5.2861	1.87707	-4.81809	2.7119	-5.70855	NA	NA	0.031296	1.2495e-07	0.0605091	1.44941e-06	0.0066899	1.13944e-08	NA	NA	0.486378	5.44931e-05	0.634991	0.00117931	0.327989	1.80975e-05	NA	NA
CD151	5.7077e-08	4.63154e-05	5.42772	Thyroid	8.16678e-07	0.00109614	4.93134	Brain_Hypothalamus	9.16991e-10	7.1779e-06	-6.12323	NA	NA	NA	1	1	1	0	3	-2.15329	5.2861	1.87707	-4.81809	-2.71371	5.68895	NA	NA	0.031296	1.2495e-07	0.0605091	1.44941e-06	0.00665341	1.27819e-08	NA	NA	0.486378	5.44931e-05	0.634991	0.00117931	0.334869	2.10876e-05	NA	NA
CD151	5.7077e-08	4.63154e-05	5.42772	Thyroid	8.16678e-07	0.00109614	4.93134	Brain_Nucleus_accumbens_basal_ganglia	7.38114e-07	0.00104505	4.95106	NA	NA	NA	1	1	1	0	3	-2.15329	5.2861	1.87707	-4.81809	2.31002	-4.51485	NA	NA	0.031296	1.2495e-07	0.0605091	1.44941e-06	0.0208873	6.33603e-06	NA	NA	0.486378	5.44931e-05	0.634991	0.00117931	0.452807	0.00498665	NA	NA
CD151	5.7077e-08	4.63154e-05	5.42772	Thyroid	8.16678e-07	0.00109614	4.93134	Brain_Putamen_basal_ganglia	8.25167e-08	0.000203009	5.36154	NA	NA	NA	1	1	1	0	3	-2.15329	5.2861	1.87707	-4.81809	2.20228	-5.41032	NA	NA	0.031296	1.2495e-07	0.0605091	1.44941e-06	0.0276456	6.29136e-08	NA	NA	0.486378	5.44931e-05	0.634991	0.00117931	0.499046	8.61065e-05	NA	NA
CD151	5.7077e-08	4.63154e-05	5.42772	Thyroid	8.16678e-07	0.00109614	4.93134	Brain_Spinal_cord_cervical_c-1	8.44742e-10	2.35577e-06	6.13628	NA	NA	NA	1	1	1	0	3	-2.15329	5.2861	1.87707	-4.81809	2.7119	-5.70855	NA	NA	0.031296	1.2495e-07	0.0605091	1.44941e-06	0.0066899	1.13944e-08	NA	NA	0.486378	5.44931e-05	0.634991	0.00117931	0.332868	1.66692e-05	NA	NA
CD151	5.7077e-08	4.63154e-05	5.42772	Thyroid	8.16678e-07	0.00109614	4.93134	Brain_Substantia_nigra	2.77339e-07	0.000313618	5.13823	NA	NA	NA	1	1	1	0	3	-2.15329	5.2861	1.87707	-4.81809	2.11967	-5.17586	NA	NA	0.031296	1.2495e-07	0.0605091	1.44941e-06	0.0340339	2.26866e-07	NA	NA	0.486378	5.44931e-05	0.634991	0.00117931	0.554933	0.00026973	NA	NA
CD151	5.7077e-08	4.63154e-05	5.42772	Thyroid	8.16678e-07	0.00109614	4.93134	Breast_Mammary_Tissue	8.16678e-07	0.000716777	-4.93134	NA	NA	NA	1	1	1	0	3	-2.15329	5.2861	1.87707	-4.81809	-1.87707	4.81809	NA	NA	0.031296	1.2495e-07	0.0605091	1.44941e-06	0.0605091	1.44941e-06	NA	NA	0.486378	5.44931e-05	0.634991	0.00117931	0.604091	0.00118504	NA	NA
CD151	5.7077e-08	4.63154e-05	5.42772	Thyroid	8.16678e-07	0.00109614	4.93134	Cells_Cultured_fibroblasts	1.83545e-07	0.000216476	5.21528	NA	NA	NA	1	1	1	0	3	-2.15329	5.2861	1.87707	-4.81809	2.18344	-5.08195	NA	NA	0.031296	1.2495e-07	0.0605091	1.44941e-06	0.0290034	3.73578e-07	NA	NA	0.486378	5.44931e-05	0.634991	0.00117931	0.492941	0.000395194	NA	NA
CD151	5.7077e-08	4.63154e-05	5.42772	Thyroid	8.16678e-07	0.00109614	4.93134	Cells_EBV-transformed_lymphocytes	3.96761e-08	5.47738e-05	5.49229	NA	NA	NA	1	1	1	0	3	-2.15329	5.2861	1.87707	-4.81809	2.22702	-5.57124	NA	NA	0.031296	1.2495e-07	0.0605091	1.44941e-06	0.0259462	2.52936e-08	NA	NA	0.486378	5.44931e-05	0.634991	0.00117931	0.460052	2.84703e-05	NA	NA
CD151	5.7077e-08	4.63154e-05	5.42772	Thyroid	8.16678e-07	0.00109614	4.93134	Colon_Sigmoid	4.23912e-06	0.00345457	4.5993	NA	NA	NA	1	1	1	0	3	-2.15329	5.2861	1.87707	-4.81809	1.8437	-4.77822	NA	NA	0.031296	1.2495e-07	0.0605091	1.44941e-06	0.0652269	1.76852e-06	NA	NA	0.486378	5.44931e-05	0.634991	0.00117931	0.627969	0.00125786	NA	NA
CD151	5.7077e-08	4.63154e-05	5.42772	Thyroid	8.16678e-07	0.00109614	4.93134	Colon_Transverse	4.17504e-06	0.00385678	4.60247	NA	NA	NA	1	1	1	0	3	-2.15329	5.2861	1.87707	-4.81809	1.83182	-4.79542	NA	NA	0.031296	1.2495e-07	0.0605091	1.44941e-06	0.0669789	1.62332e-06	NA	NA	0.486378	5.44931e-05	0.634991	0.00117931	0.622154	0.00152894	NA	NA
CD151	5.7077e-08	4.63154e-05	5.42772	Thyroid	8.16678e-07	0.00109614	4.93134	Esophagus_Gastroesophageal_Junction	8.16678e-07	0.000905808	-4.93134	NA	NA	NA	1	1	1	0	3	-2.15329	5.2861	1.87707	-4.81809	-1.87707	4.81809	NA	NA	0.031296	1.2495e-07	0.0605091	1.44941e-06	0.0605091	1.44941e-06	NA	NA	0.486378	5.44931e-05	0.634991	0.00117931	0.602956	0.00122657	NA	NA
CD151	5.7077e-08	4.63154e-05	5.42772	Thyroid	8.16678e-07	0.00109614	4.93134	Esophagus_Mucosa	9.16991e-10	2.25176e-06	6.12323	NA	NA	NA	1	1	1	0	3	-2.15329	5.2861	1.87707	-4.81809	2.71371	-5.68895	NA	NA	0.031296	1.2495e-07	0.0605091	1.44941e-06	0.00665341	1.27819e-08	NA	NA	0.486378	5.44931e-05	0.634991	0.00117931	0.294186	1.70083e-05	NA	NA
CD151	5.7077e-08	4.63154e-05	5.42772	Thyroid	8.16678e-07	0.00109614	4.93134	Esophagus_Muscularis	8.16678e-07	0.000867203	-4.93134	NA	NA	NA	1	1	1	0	3	-2.15329	5.2861	1.87707	-4.81809	-1.87707	4.81809	NA	NA	0.031296	1.2495e-07	0.0605091	1.44941e-06	0.0605091	1.44941e-06	NA	NA	0.486378	5.44931e-05	0.634991	0.00117931	0.609324	0.00123969	NA	NA
CD151	5.7077e-08	4.63154e-05	5.42772	Thyroid	8.16678e-07	0.00109614	4.93134	Heart_Atrial_Appendage	8.16678e-07	0.000865406	-4.93134	NA	NA	NA	1	1	1	0	3	-2.15329	5.2861	1.87707	-4.81809	-1.87707	4.81809	NA	NA	0.031296	1.2495e-07	0.0605091	1.44941e-06	0.0605091	1.44941e-06	NA	NA	0.486378	5.44931e-05	0.634991	0.00117931	0.607409	0.00111244	NA	NA
CD151	5.7077e-08	4.63154e-05	5.42772	Thyroid	8.16678e-07	0.00109614	4.93134	Heart_Left_Ventricle	1.51894e-08	4.34967e-05	5.65941	NA	NA	NA	1	1	1	0	3	-2.15329	5.2861	1.87707	-4.81809	2.36412	-5.37501	NA	NA	0.031296	1.2495e-07	0.0605091	1.44941e-06	0.018073	7.65785e-08	NA	NA	0.486378	5.44931e-05	0.634991	0.00117931	0.43233	7.99679e-05	NA	NA
CD151	5.7077e-08	4.63154e-05	5.42772	Thyroid	8.16678e-07	0.00109614	4.93134	Kidney_Cortex	3.36665e-08	6.91359e-05	5.52121	NA	NA	NA	1	1	1	0	3	-2.15329	5.2861	1.87707	-4.81809	2.22188	-5.37092	NA	NA	0.031296	1.2495e-07	0.0605091	1.44941e-06	0.0262912	7.83369e-08	NA	NA	0.486378	5.44931e-05	0.634991	0.00117931	0.492619	0.000101478	NA	NA
CD151	5.7077e-08	4.63154e-05	5.42772	Thyroid	8.16678e-07	0.00109614	4.93134	Liver	1.93311e-09	4.97896e-06	-6.00333	NA	NA	NA	1	1	1	0	3	-2.15329	5.2861	1.87707	-4.81809	-2.54142	5.67685	NA	NA	0.031296	1.2495e-07	0.0605091	1.44941e-06	0.0110404	1.37196e-08	NA	NA	0.486378	5.44931e-05	0.634991	0.00117931	0.370795	1.85386e-05	NA	NA
CD151	5.7077e-08	4.63154e-05	5.42772	Thyroid	8.16678e-07	0.00109614	4.93134	Lung	5.1243e-06	0.00418977	-4.55963	NA	NA	NA	1	1	1	0	3	-2.15329	5.2861	1.87707	-4.81809	-1.7798	4.78774	NA	NA	0.031296	1.2495e-07	0.0605091	1.44941e-06	0.075108	1.68671e-06	NA	NA	0.486378	5.44931e-05	0.634991	0.00117931	0.636415	0.00129332	NA	NA
CD151	5.7077e-08	4.63154e-05	5.42772	Thyroid	8.16678e-07	0.00109614	4.93134	Minor_Salivary_Gland	4.09416e-08	7.03328e-05	5.48674	NA	NA	NA	1	1	1	0	3	-2.15329	5.2861	1.87707	-4.81809	2.21359	-5.57679	NA	NA	0.031296	1.2495e-07	0.0605091	1.44941e-06	0.026857	2.44992e-08	NA	NA	0.486378	5.44931e-05	0.634991	0.00117931	0.476938	2.59303e-05	NA	NA
CD151	5.7077e-08	4.63154e-05	5.42772	Thyroid	8.16678e-07	0.00109614	4.93134	Muscle_Skeletal	8.16678e-07	0.00108695	-4.93134	NA	NA	NA	1	1	1	0	3	-2.15329	5.2861	1.87707	-4.81809	-1.87707	4.81809	NA	NA	0.031296	1.2495e-07	0.0605091	1.44941e-06	0.0605091	1.44941e-06	NA	NA	0.486378	5.44931e-05	0.634991	0.00117931	0.606631	0.00132296	NA	NA
CD151	5.7077e-08	4.63154e-05	5.42772	Thyroid	8.16678e-07	0.00109614	4.93134	Nerve_Tibial	3.36665e-08	5.08181e-05	-5.52121	NA	NA	NA	1	1	1	0	3	-2.15329	5.2861	1.87707	-4.81809	-2.22188	5.37092	NA	NA	0.031296	1.2495e-07	0.0605091	1.44941e-06	0.0262912	7.83369e-08	NA	NA	0.486378	5.44931e-05	0.634991	0.00117931	0.470623	9.90335e-05	NA	NA
CD151	5.7077e-08	4.63154e-05	5.42772	Thyroid	8.16678e-07	0.00109614	4.93134	Ovary	1.16026e-07	0.000175271	5.29965	NA	NA	NA	1	1	1	0	3	-2.15329	5.2861	1.87707	-4.81809	2.2312	-5.17016	NA	NA	0.031296	1.2495e-07	0.0605091	1.44941e-06	0.0256679	2.33891e-07	NA	NA	0.486378	5.44931e-05	0.634991	0.00117931	0.463869	0.000268402	NA	NA
CD151	5.7077e-08	4.63154e-05	5.42772	Thyroid	8.16678e-07	0.00109614	4.93134	Pancreas	2.98709e-08	6.49394e-05	5.54219	NA	NA	NA	1	1	1	0	3	-2.15329	5.2861	1.87707	-4.81809	2.25364	-5.37097	NA	NA	0.031296	1.2495e-07	0.0605091	1.44941e-06	0.0242188	7.83156e-08	NA	NA	0.486378	5.44931e-05	0.634991	0.00117931	0.467634	9.35536e-05	NA	NA
CD151	5.7077e-08	4.63154e-05	5.42772	Thyroid	8.16678e-07	0.00109614	4.93134	Pituitary	5.09106e-08	9.41027e-05	5.4481	NA	NA	NA	1	1	1	0	3	-2.15329	5.2861	1.87707	-4.81809	2.21164	-5.52387	NA	NA	0.031296	1.2495e-07	0.0605091	1.44941e-06	0.0269916	3.31605e-08	NA	NA	0.486378	5.44931e-05	0.634991	0.00117931	0.491024	3.62133e-05	NA	NA
CD151	5.7077e-08	4.63154e-05	5.42772	Thyroid	8.16678e-07	0.00109614	4.93134	Prostate	3.13857e-08	5.67854e-05	5.53353	NA	NA	NA	1	1	1	0	3	-2.15329	5.2861	1.87707	-4.81809	2.26241	-5.35183	NA	NA	0.031296	1.2495e-07	0.0605091	1.44941e-06	0.0236719	8.70679e-08	NA	NA	0.486378	5.44931e-05	0.634991	0.00117931	0.461141	9.61598e-05	NA	NA
CD151	5.7077e-08	4.63154e-05	5.42772	Thyroid	8.16678e-07	0.00109614	4.93134	Skin_Not_Sun_Exposed_Suprapubic	6.42516e-08	8.56937e-05	5.40655	NA	NA	NA	1	1	1	0	3	-2.15329	5.2861	1.87707	-4.81809	2.11924	-5.27041	NA	NA	0.031296	1.2495e-07	0.0605091	1.44941e-06	0.03407	1.36121e-07	NA	NA	0.486378	5.44931e-05	0.634991	0.00117931	0.507552	0.000128631	NA	NA
CD151	5.7077e-08	4.63154e-05	5.42772	Thyroid	8.16678e-07	0.00109614	4.93134	Skin_Sun_Exposed_Lower_leg	2.75937e-07	0.00032046	5.13918	NA	NA	NA	1	1	1	0	3	-2.15329	5.2861	1.87707	-4.81809	2.18448	-4.9149	NA	NA	0.031296	1.2495e-07	0.0605091	1.44941e-06	0.0289269	8.88274e-07	NA	NA	0.486378	5.44931e-05	0.634991	0.00117931	0.489312	0.00074505	NA	NA
CD151	5.7077e-08	4.63154e-05	5.42772	Thyroid	8.16678e-07	0.00109614	4.93134	Small_Intestine_Terminal_Ileum	3.36665e-08	5.70403e-05	5.52121	NA	NA	NA	1	1	1	0	3	-2.15329	5.2861	1.87707	-4.81809	2.22188	-5.37092	NA	NA	0.031296	1.2495e-07	0.0605091	1.44941e-06	0.0262912	7.83369e-08	NA	NA	0.486378	5.44931e-05	0.634991	0.00117931	0.479025	0.000100249	NA	NA
CD151	5.7077e-08	4.63154e-05	5.42772	Thyroid	8.16678e-07	0.00109614	4.93134	Spleen	9.16991e-10	2.19655e-06	6.12323	NA	NA	NA	1	1	1	0	3	-2.15329	5.2861	1.87707	-4.81809	2.71371	-5.68895	NA	NA	0.031296	1.2495e-07	0.0605091	1.44941e-06	0.00665341	1.27819e-08	NA	NA	0.486378	5.44931e-05	0.634991	0.00117931	0.291677	1.73957e-05	NA	NA
CD151	5.7077e-08	4.63154e-05	5.42772	Thyroid	8.16678e-07	0.00109614	4.93134	Stomach	3.80575e-07	0.000398645	5.07843	NA	NA	NA	1	1	1	0	3	-2.15329	5.2861	1.87707	-4.81809	2.43766	-4.52126	NA	NA	0.031296	1.2495e-07	0.0605091	1.44941e-06	0.0147825	6.14713e-06	NA	NA	0.486378	5.44931e-05	0.634991	0.00117931	0.395989	0.00379957	NA	NA
CD151	5.7077e-08	4.63154e-05	5.42772	Thyroid	8.16678e-07	0.00109614	4.93134	Testis	8.44742e-10	1.87293e-05	-6.13628	NA	NA	NA	1	1	1	0	3	-2.15329	5.2861	1.87707	-4.81809	-2.7119	5.70855	NA	NA	0.031296	1.2495e-07	0.0605091	1.44941e-06	0.0066899	1.13944e-08	NA	NA	0.486378	5.44931e-05	0.634991	0.00117931	0.334165	2.4051e-05	NA	NA
CD151	5.7077e-08	4.63154e-05	5.42772	Thyroid	8.16678e-07	0.00109614	4.93134	Thyroid	1.93311e-09	6.06508e-06	-6.00333	NA	NA	NA	1	1	1	0	3	-2.15329	5.2861	1.87707	-4.81809	-2.54142	5.67685	NA	NA	0.031296	1.2495e-07	0.0605091	1.44941e-06	0.0110404	1.37196e-08	NA	NA	0.486378	5.44931e-05	0.634991	0.00117931	0.354512	1.51127e-05	NA	NA
CD151	5.7077e-08	4.63154e-05	5.42772	Thyroid	8.16678e-07	0.00109614	4.93134	Uterus	6.40833e-08	8.82194e-05	5.40702	NA	NA	NA	1	1	1	0	3	-2.15329	5.2861	1.87707	-4.81809	2.15474	-5.52245	NA	NA	0.031296	1.2495e-07	0.0605091	1.44941e-06	0.031182	3.34297e-08	NA	NA	0.486378	5.44931e-05	0.634991	0.00117931	0.498083	3.43614e-05	NA	NA
CD151	5.7077e-08	4.63154e-05	5.42772	Thyroid	8.16678e-07	0.00109614	4.93134	Vagina	1.02527e-06	0.00107843	-4.88672	NA	NA	NA	1	1	1	0	3	-2.15329	5.2861	1.87707	-4.81809	-1.9016	5.18049	NA	NA	0.031296	1.2495e-07	0.0605091	1.44941e-06	0.0572234	2.21299e-07	NA	NA	0.486378	5.44931e-05	0.634991	0.00117931	0.615602	0.000286977	NA	NA
CD151	5.7077e-08	4.63154e-05	5.42772	Thyroid	8.16678e-07	0.00109614	4.93134	Whole_Blood	6.65146e-06	0.00608577	-4.50455	NA	NA	NA	1	1	1	0	3	-2.15329	5.2861	1.87707	-4.81809	-1.30554	5.19484	NA	NA	0.031296	1.2495e-07	0.0605091	1.44941e-06	0.191708	2.04898e-07	NA	NA	0.486378	5.44931e-05	0.634991	0.00117931	0.790946	0.000242491	NA	NA
CD151	5.7077e-08	4.63154e-05	5.42772	Thyroid	8.16678e-07	0.00109614	4.93134	smultixcan	8.3292e-10	2.88592e-06	1.53081	NA	NA	NA	1	1	1	0	3	-2.15329	5.2861	1.87707	-4.81809	0.678428	-1.42224	NA	NA	0.031296	1.2495e-07	0.0605091	1.44941e-06	0.00663192	1.13794e-08	NA	NA	0.486378	5.44931e-05	0.634991	0.00117931	0.292336	1.4187e-05	NA	NA
CD151	5.7077e-08	4.63154e-05	5.42772	Uterus	8.16678e-07	0.00100996	4.93134	Adipose_Subcutaneous	8.16678e-07	0.000733076	-4.93134	NA	NA	NA	1	1	1	0	3	-2.15329	5.2861	1.87707	-4.81809	-1.87707	4.81809	NA	NA	0.031296	1.2495e-07	0.0605091	1.44941e-06	0.0605091	1.44941e-06	NA	NA	0.486378	5.44931e-05	0.65316	0.00167421	0.612222	0.00110109	NA	NA
CD151	5.7077e-08	4.63154e-05	5.42772	Uterus	8.16678e-07	0.00100996	4.93134	Adipose_Visceral_Omentum	7.67168e-07	0.000791166	4.94354	NA	NA	NA	1	1	1	0	3	-2.15329	5.2861	1.87707	-4.81809	1.92231	-4.79617	NA	NA	0.031296	1.2495e-07	0.0605091	1.44941e-06	0.0545663	1.61732e-06	NA	NA	0.486378	5.44931e-05	0.65316	0.00167421	0.59286	0.0012704	NA	NA
CD151	5.7077e-08	4.63154e-05	5.42772	Uterus	8.16678e-07	0.00100996	4.93134	Adrenal_Gland	3.36665e-08	9.64275e-05	5.52121	NA	NA	NA	1	1	1	0	3	-2.15329	5.2861	1.87707	-4.81809	2.22188	-5.37092	NA	NA	0.031296	1.2495e-07	0.0605091	1.44941e-06	0.0262912	7.83369e-08	NA	NA	0.486378	5.44931e-05	0.65316	0.00167421	0.467796	0.00011204	NA	NA
CD151	5.7077e-08	4.63154e-05	5.42772	Uterus	8.16678e-07	0.00100996	4.93134	Artery_Aorta	8.16678e-07	0.000867148	-4.93134	NA	NA	NA	1	1	1	0	3	-2.15329	5.2861	1.87707	-4.81809	-1.87707	4.81809	NA	NA	0.031296	1.2495e-07	0.0605091	1.44941e-06	0.0605091	1.44941e-06	NA	NA	0.486378	5.44931e-05	0.65316	0.00167421	0.611521	0.00118074	NA	NA
CD151	5.7077e-08	4.63154e-05	5.42772	Uterus	8.16678e-07	0.00100996	4.93134	Artery_Coronary	7.99378e-07	0.000872425	4.93552	NA	NA	NA	1	1	1	0	3	-2.15329	5.2861	1.87707	-4.81809	1.86932	-5.06294	NA	NA	0.031296	1.2495e-07	0.0605091	1.44941e-06	0.0615777	4.12847e-07	NA	NA	0.486378	5.44931e-05	0.65316	0.00167421	0.608486	0.000380943	NA	NA
CD151	5.7077e-08	4.63154e-05	5.42772	Uterus	8.16678e-07	0.00100996	4.93134	Artery_Tibial	5.3478e-07	0.000540262	-5.01339	NA	NA	NA	1	1	1	0	3	-2.15329	5.2861	1.87707	-4.81809	-1.58366	5.71282	NA	NA	0.031296	1.2495e-07	0.0605091	1.44941e-06	0.113272	1.11119e-08	NA	NA	0.486378	5.44931e-05	0.65316	0.00167421	0.711952	1.29657e-05	NA	NA
CD151	5.7077e-08	4.63154e-05	5.42772	Uterus	8.16678e-07	0.00100996	4.93134	Brain_Amygdala	6.40833e-08	0.000120054	5.40702	NA	NA	NA	1	1	1	0	3	-2.15329	5.2861	1.87707	-4.81809	2.15474	-5.52245	NA	NA	0.031296	1.2495e-07	0.0605091	1.44941e-06	0.031182	3.34297e-08	NA	NA	0.486378	5.44931e-05	0.65316	0.00167421	0.527003	3.86762e-05	NA	NA
CD151	5.7077e-08	4.63154e-05	5.42772	Uterus	8.16678e-07	0.00100996	4.93134	Brain_Anterior_cingulate_cortex_BA24	6.40833e-08	0.000159717	5.40702	NA	NA	NA	1	1	1	0	3	-2.15329	5.2861	1.87707	-4.81809	2.15474	-5.52245	NA	NA	0.031296	1.2495e-07	0.0605091	1.44941e-06	0.031182	3.34297e-08	NA	NA	0.486378	5.44931e-05	0.65316	0.00167421	0.51774	6.05514e-05	NA	NA
CD151	5.7077e-08	4.63154e-05	5.42772	Uterus	8.16678e-07	0.00100996	4.93134	Brain_Caudate_basal_ganglia	8.44742e-10	5.28449e-06	-6.13628	NA	NA	NA	1	1	1	0	3	-2.15329	5.2861	1.87707	-4.81809	-2.7119	5.70855	NA	NA	0.031296	1.2495e-07	0.0605091	1.44941e-06	0.0066899	1.13944e-08	NA	NA	0.486378	5.44931e-05	0.65316	0.00167421	0.323899	1.42565e-05	NA	NA
CD151	5.7077e-08	4.63154e-05	5.42772	Uterus	8.16678e-07	0.00100996	4.93134	Brain_Cerebellar_Hemisphere	8.44742e-10	2.3907e-06	-6.13628	NA	NA	NA	1	1	1	0	3	-2.15329	5.2861	1.87707	-4.81809	-2.7119	5.70855	NA	NA	0.031296	1.2495e-07	0.0605091	1.44941e-06	0.0066899	1.13944e-08	NA	NA	0.486378	5.44931e-05	0.65316	0.00167421	0.28691	1.61741e-05	NA	NA
CD151	5.7077e-08	4.63154e-05	5.42772	Uterus	8.16678e-07	0.00100996	4.93134	Brain_Cerebellum	8.44742e-10	3.00371e-06	6.13628	NA	NA	NA	1	1	1	0	3	-2.15329	5.2861	1.87707	-4.81809	2.7119	-5.70855	NA	NA	0.031296	1.2495e-07	0.0605091	1.44941e-06	0.0066899	1.13944e-08	NA	NA	0.486378	5.44931e-05	0.65316	0.00167421	0.299611	1.66477e-05	NA	NA
CD151	5.7077e-08	4.63154e-05	5.42772	Uterus	8.16678e-07	0.00100996	4.93134	Brain_Cortex	3.88115e-08	0.000133187	5.49618	NA	NA	NA	1	1	1	0	3	-2.15329	5.2861	1.87707	-4.81809	2.28568	-5.28206	NA	NA	0.031296	1.2495e-07	0.0605091	1.44941e-06	0.0222728	1.2774e-07	NA	NA	0.486378	5.44931e-05	0.65316	0.00167421	0.454874	0.000145662	NA	NA
CD151	5.7077e-08	4.63154e-05	5.42772	Uterus	8.16678e-07	0.00100996	4.93134	Brain_Frontal_Cortex_BA9	4.23908e-07	0.0005857	5.0579	NA	NA	NA	1	1	1	0	3	-2.15329	5.2861	1.87707	-4.81809	2.39984	-4.5259	NA	NA	0.031296	1.2495e-07	0.0605091	1.44941e-06	0.0164023	6.01401e-06	NA	NA	0.486378	5.44931e-05	0.65316	0.00167421	0.432631	0.00461611	NA	NA
CD151	5.7077e-08	4.63154e-05	5.42772	Uterus	8.16678e-07	0.00100996	4.93134	Brain_Hippocampus	8.44742e-10	4.46805e-06	6.13628	NA	NA	NA	1	1	1	0	3	-2.15329	5.2861	1.87707	-4.81809	2.7119	-5.70855	NA	NA	0.031296	1.2495e-07	0.0605091	1.44941e-06	0.0066899	1.13944e-08	NA	NA	0.486378	5.44931e-05	0.65316	0.00167421	0.327989	1.80975e-05	NA	NA
CD151	5.7077e-08	4.63154e-05	5.42772	Uterus	8.16678e-07	0.00100996	4.93134	Brain_Hypothalamus	9.16991e-10	7.1779e-06	-6.12323	NA	NA	NA	1	1	1	0	3	-2.15329	5.2861	1.87707	-4.81809	-2.71371	5.68895	NA	NA	0.031296	1.2495e-07	0.0605091	1.44941e-06	0.00665341	1.27819e-08	NA	NA	0.486378	5.44931e-05	0.65316	0.00167421	0.334869	2.10876e-05	NA	NA
CD151	5.7077e-08	4.63154e-05	5.42772	Uterus	8.16678e-07	0.00100996	4.93134	Brain_Nucleus_accumbens_basal_ganglia	7.38114e-07	0.00104505	4.95106	NA	NA	NA	1	1	1	0	3	-2.15329	5.2861	1.87707	-4.81809	2.31002	-4.51485	NA	NA	0.031296	1.2495e-07	0.0605091	1.44941e-06	0.0208873	6.33603e-06	NA	NA	0.486378	5.44931e-05	0.65316	0.00167421	0.452807	0.00498665	NA	NA
CD151	5.7077e-08	4.63154e-05	5.42772	Uterus	8.16678e-07	0.00100996	4.93134	Brain_Putamen_basal_ganglia	8.25167e-08	0.000203009	5.36154	NA	NA	NA	1	1	1	0	3	-2.15329	5.2861	1.87707	-4.81809	2.20228	-5.41032	NA	NA	0.031296	1.2495e-07	0.0605091	1.44941e-06	0.0276456	6.29136e-08	NA	NA	0.486378	5.44931e-05	0.65316	0.00167421	0.499046	8.61065e-05	NA	NA
CD151	5.7077e-08	4.63154e-05	5.42772	Uterus	8.16678e-07	0.00100996	4.93134	Brain_Spinal_cord_cervical_c-1	8.44742e-10	2.35577e-06	6.13628	NA	NA	NA	1	1	1	0	3	-2.15329	5.2861	1.87707	-4.81809	2.7119	-5.70855	NA	NA	0.031296	1.2495e-07	0.0605091	1.44941e-06	0.0066899	1.13944e-08	NA	NA	0.486378	5.44931e-05	0.65316	0.00167421	0.332868	1.66692e-05	NA	NA
CD151	5.7077e-08	4.63154e-05	5.42772	Uterus	8.16678e-07	0.00100996	4.93134	Brain_Substantia_nigra	2.77339e-07	0.000313618	5.13823	NA	NA	NA	1	1	1	0	3	-2.15329	5.2861	1.87707	-4.81809	2.11967	-5.17586	NA	NA	0.031296	1.2495e-07	0.0605091	1.44941e-06	0.0340339	2.26866e-07	NA	NA	0.486378	5.44931e-05	0.65316	0.00167421	0.554933	0.00026973	NA	NA
CD151	5.7077e-08	4.63154e-05	5.42772	Uterus	8.16678e-07	0.00100996	4.93134	Breast_Mammary_Tissue	8.16678e-07	0.000716777	-4.93134	NA	NA	NA	1	1	1	0	3	-2.15329	5.2861	1.87707	-4.81809	-1.87707	4.81809	NA	NA	0.031296	1.2495e-07	0.0605091	1.44941e-06	0.0605091	1.44941e-06	NA	NA	0.486378	5.44931e-05	0.65316	0.00167421	0.604091	0.00118504	NA	NA
CD151	5.7077e-08	4.63154e-05	5.42772	Uterus	8.16678e-07	0.00100996	4.93134	Cells_Cultured_fibroblasts	1.83545e-07	0.000216476	5.21528	NA	NA	NA	1	1	1	0	3	-2.15329	5.2861	1.87707	-4.81809	2.18344	-5.08195	NA	NA	0.031296	1.2495e-07	0.0605091	1.44941e-06	0.0290034	3.73578e-07	NA	NA	0.486378	5.44931e-05	0.65316	0.00167421	0.492941	0.000395194	NA	NA
CD151	5.7077e-08	4.63154e-05	5.42772	Uterus	8.16678e-07	0.00100996	4.93134	Cells_EBV-transformed_lymphocytes	3.96761e-08	5.47738e-05	5.49229	NA	NA	NA	1	1	1	0	3	-2.15329	5.2861	1.87707	-4.81809	2.22702	-5.57124	NA	NA	0.031296	1.2495e-07	0.0605091	1.44941e-06	0.0259462	2.52936e-08	NA	NA	0.486378	5.44931e-05	0.65316	0.00167421	0.460052	2.84703e-05	NA	NA
CD151	5.7077e-08	4.63154e-05	5.42772	Uterus	8.16678e-07	0.00100996	4.93134	Colon_Sigmoid	4.23912e-06	0.00345457	4.5993	NA	NA	NA	1	1	1	0	3	-2.15329	5.2861	1.87707	-4.81809	1.8437	-4.77822	NA	NA	0.031296	1.2495e-07	0.0605091	1.44941e-06	0.0652269	1.76852e-06	NA	NA	0.486378	5.44931e-05	0.65316	0.00167421	0.627969	0.00125786	NA	NA
CD151	5.7077e-08	4.63154e-05	5.42772	Uterus	8.16678e-07	0.00100996	4.93134	Colon_Transverse	4.17504e-06	0.00385678	4.60247	NA	NA	NA	1	1	1	0	3	-2.15329	5.2861	1.87707	-4.81809	1.83182	-4.79542	NA	NA	0.031296	1.2495e-07	0.0605091	1.44941e-06	0.0669789	1.62332e-06	NA	NA	0.486378	5.44931e-05	0.65316	0.00167421	0.622154	0.00152894	NA	NA
CD151	5.7077e-08	4.63154e-05	5.42772	Uterus	8.16678e-07	0.00100996	4.93134	Esophagus_Gastroesophageal_Junction	8.16678e-07	0.000905808	-4.93134	NA	NA	NA	1	1	1	0	3	-2.15329	5.2861	1.87707	-4.81809	-1.87707	4.81809	NA	NA	0.031296	1.2495e-07	0.0605091	1.44941e-06	0.0605091	1.44941e-06	NA	NA	0.486378	5.44931e-05	0.65316	0.00167421	0.602956	0.00122657	NA	NA
CD151	5.7077e-08	4.63154e-05	5.42772	Uterus	8.16678e-07	0.00100996	4.93134	Esophagus_Mucosa	9.16991e-10	2.25176e-06	6.12323	NA	NA	NA	1	1	1	0	3	-2.15329	5.2861	1.87707	-4.81809	2.71371	-5.68895	NA	NA	0.031296	1.2495e-07	0.0605091	1.44941e-06	0.00665341	1.27819e-08	NA	NA	0.486378	5.44931e-05	0.65316	0.00167421	0.294186	1.70083e-05	NA	NA
CD151	5.7077e-08	4.63154e-05	5.42772	Uterus	8.16678e-07	0.00100996	4.93134	Esophagus_Muscularis	8.16678e-07	0.000867203	-4.93134	NA	NA	NA	1	1	1	0	3	-2.15329	5.2861	1.87707	-4.81809	-1.87707	4.81809	NA	NA	0.031296	1.2495e-07	0.0605091	1.44941e-06	0.0605091	1.44941e-06	NA	NA	0.486378	5.44931e-05	0.65316	0.00167421	0.609324	0.00123969	NA	NA
CD151	5.7077e-08	4.63154e-05	5.42772	Uterus	8.16678e-07	0.00100996	4.93134	Heart_Atrial_Appendage	8.16678e-07	0.000865406	-4.93134	NA	NA	NA	1	1	1	0	3	-2.15329	5.2861	1.87707	-4.81809	-1.87707	4.81809	NA	NA	0.031296	1.2495e-07	0.0605091	1.44941e-06	0.0605091	1.44941e-06	NA	NA	0.486378	5.44931e-05	0.65316	0.00167421	0.607409	0.00111244	NA	NA
CD151	5.7077e-08	4.63154e-05	5.42772	Uterus	8.16678e-07	0.00100996	4.93134	Heart_Left_Ventricle	1.51894e-08	4.34967e-05	5.65941	NA	NA	NA	1	1	1	0	3	-2.15329	5.2861	1.87707	-4.81809	2.36412	-5.37501	NA	NA	0.031296	1.2495e-07	0.0605091	1.44941e-06	0.018073	7.65785e-08	NA	NA	0.486378	5.44931e-05	0.65316	0.00167421	0.43233	7.99679e-05	NA	NA
CD151	5.7077e-08	4.63154e-05	5.42772	Uterus	8.16678e-07	0.00100996	4.93134	Kidney_Cortex	3.36665e-08	6.91359e-05	5.52121	NA	NA	NA	1	1	1	0	3	-2.15329	5.2861	1.87707	-4.81809	2.22188	-5.37092	NA	NA	0.031296	1.2495e-07	0.0605091	1.44941e-06	0.0262912	7.83369e-08	NA	NA	0.486378	5.44931e-05	0.65316	0.00167421	0.492619	0.000101478	NA	NA
CD151	5.7077e-08	4.63154e-05	5.42772	Uterus	8.16678e-07	0.00100996	4.93134	Liver	1.93311e-09	4.97896e-06	-6.00333	NA	NA	NA	1	1	1	0	3	-2.15329	5.2861	1.87707	-4.81809	-2.54142	5.67685	NA	NA	0.031296	1.2495e-07	0.0605091	1.44941e-06	0.0110404	1.37196e-08	NA	NA	0.486378	5.44931e-05	0.65316	0.00167421	0.370795	1.85386e-05	NA	NA
CD151	5.7077e-08	4.63154e-05	5.42772	Uterus	8.16678e-07	0.00100996	4.93134	Lung	5.1243e-06	0.00418977	-4.55963	NA	NA	NA	1	1	1	0	3	-2.15329	5.2861	1.87707	-4.81809	-1.7798	4.78774	NA	NA	0.031296	1.2495e-07	0.0605091	1.44941e-06	0.075108	1.68671e-06	NA	NA	0.486378	5.44931e-05	0.65316	0.00167421	0.636415	0.00129332	NA	NA
CD151	5.7077e-08	4.63154e-05	5.42772	Uterus	8.16678e-07	0.00100996	4.93134	Minor_Salivary_Gland	4.09416e-08	7.03328e-05	5.48674	NA	NA	NA	1	1	1	0	3	-2.15329	5.2861	1.87707	-4.81809	2.21359	-5.57679	NA	NA	0.031296	1.2495e-07	0.0605091	1.44941e-06	0.026857	2.44992e-08	NA	NA	0.486378	5.44931e-05	0.65316	0.00167421	0.476938	2.59303e-05	NA	NA
CD151	5.7077e-08	4.63154e-05	5.42772	Uterus	8.16678e-07	0.00100996	4.93134	Muscle_Skeletal	8.16678e-07	0.00108695	-4.93134	NA	NA	NA	1	1	1	0	3	-2.15329	5.2861	1.87707	-4.81809	-1.87707	4.81809	NA	NA	0.031296	1.2495e-07	0.0605091	1.44941e-06	0.0605091	1.44941e-06	NA	NA	0.486378	5.44931e-05	0.65316	0.00167421	0.606631	0.00132296	NA	NA
CD151	5.7077e-08	4.63154e-05	5.42772	Uterus	8.16678e-07	0.00100996	4.93134	Nerve_Tibial	3.36665e-08	5.08181e-05	-5.52121	NA	NA	NA	1	1	1	0	3	-2.15329	5.2861	1.87707	-4.81809	-2.22188	5.37092	NA	NA	0.031296	1.2495e-07	0.0605091	1.44941e-06	0.0262912	7.83369e-08	NA	NA	0.486378	5.44931e-05	0.65316	0.00167421	0.470623	9.90335e-05	NA	NA
CD151	5.7077e-08	4.63154e-05	5.42772	Uterus	8.16678e-07	0.00100996	4.93134	Ovary	1.16026e-07	0.000175271	5.29965	NA	NA	NA	1	1	1	0	3	-2.15329	5.2861	1.87707	-4.81809	2.2312	-5.17016	NA	NA	0.031296	1.2495e-07	0.0605091	1.44941e-06	0.0256679	2.33891e-07	NA	NA	0.486378	5.44931e-05	0.65316	0.00167421	0.463869	0.000268402	NA	NA
CD151	5.7077e-08	4.63154e-05	5.42772	Uterus	8.16678e-07	0.00100996	4.93134	Pancreas	2.98709e-08	6.49394e-05	5.54219	NA	NA	NA	1	1	1	0	3	-2.15329	5.2861	1.87707	-4.81809	2.25364	-5.37097	NA	NA	0.031296	1.2495e-07	0.0605091	1.44941e-06	0.0242188	7.83156e-08	NA	NA	0.486378	5.44931e-05	0.65316	0.00167421	0.467634	9.35536e-05	NA	NA
CD151	5.7077e-08	4.63154e-05	5.42772	Uterus	8.16678e-07	0.00100996	4.93134	Pituitary	5.09106e-08	9.41027e-05	5.4481	NA	NA	NA	1	1	1	0	3	-2.15329	5.2861	1.87707	-4.81809	2.21164	-5.52387	NA	NA	0.031296	1.2495e-07	0.0605091	1.44941e-06	0.0269916	3.31605e-08	NA	NA	0.486378	5.44931e-05	0.65316	0.00167421	0.491024	3.62133e-05	NA	NA
CD151	5.7077e-08	4.63154e-05	5.42772	Uterus	8.16678e-07	0.00100996	4.93134	Prostate	3.13857e-08	5.67854e-05	5.53353	NA	NA	NA	1	1	1	0	3	-2.15329	5.2861	1.87707	-4.81809	2.26241	-5.35183	NA	NA	0.031296	1.2495e-07	0.0605091	1.44941e-06	0.0236719	8.70679e-08	NA	NA	0.486378	5.44931e-05	0.65316	0.00167421	0.461141	9.61598e-05	NA	NA
CD151	5.7077e-08	4.63154e-05	5.42772	Uterus	8.16678e-07	0.00100996	4.93134	Skin_Not_Sun_Exposed_Suprapubic	6.42516e-08	8.56937e-05	5.40655	NA	NA	NA	1	1	1	0	3	-2.15329	5.2861	1.87707	-4.81809	2.11924	-5.27041	NA	NA	0.031296	1.2495e-07	0.0605091	1.44941e-06	0.03407	1.36121e-07	NA	NA	0.486378	5.44931e-05	0.65316	0.00167421	0.507552	0.000128631	NA	NA
CD151	5.7077e-08	4.63154e-05	5.42772	Uterus	8.16678e-07	0.00100996	4.93134	Skin_Sun_Exposed_Lower_leg	2.75937e-07	0.00032046	5.13918	NA	NA	NA	1	1	1	0	3	-2.15329	5.2861	1.87707	-4.81809	2.18448	-4.9149	NA	NA	0.031296	1.2495e-07	0.0605091	1.44941e-06	0.0289269	8.88274e-07	NA	NA	0.486378	5.44931e-05	0.65316	0.00167421	0.489312	0.00074505	NA	NA
CD151	5.7077e-08	4.63154e-05	5.42772	Uterus	8.16678e-07	0.00100996	4.93134	Small_Intestine_Terminal_Ileum	3.36665e-08	5.70403e-05	5.52121	NA	NA	NA	1	1	1	0	3	-2.15329	5.2861	1.87707	-4.81809	2.22188	-5.37092	NA	NA	0.031296	1.2495e-07	0.0605091	1.44941e-06	0.0262912	7.83369e-08	NA	NA	0.486378	5.44931e-05	0.65316	0.00167421	0.479025	0.000100249	NA	NA
CD151	5.7077e-08	4.63154e-05	5.42772	Uterus	8.16678e-07	0.00100996	4.93134	Spleen	9.16991e-10	2.19655e-06	6.12323	NA	NA	NA	1	1	1	0	3	-2.15329	5.2861	1.87707	-4.81809	2.71371	-5.68895	NA	NA	0.031296	1.2495e-07	0.0605091	1.44941e-06	0.00665341	1.27819e-08	NA	NA	0.486378	5.44931e-05	0.65316	0.00167421	0.291677	1.73957e-05	NA	NA
CD151	5.7077e-08	4.63154e-05	5.42772	Uterus	8.16678e-07	0.00100996	4.93134	Stomach	3.80575e-07	0.000398645	5.07843	NA	NA	NA	1	1	1	0	3	-2.15329	5.2861	1.87707	-4.81809	2.43766	-4.52126	NA	NA	0.031296	1.2495e-07	0.0605091	1.44941e-06	0.0147825	6.14713e-06	NA	NA	0.486378	5.44931e-05	0.65316	0.00167421	0.395989	0.00379957	NA	NA
CD151	5.7077e-08	4.63154e-05	5.42772	Uterus	8.16678e-07	0.00100996	4.93134	Testis	8.44742e-10	1.87293e-05	-6.13628	NA	NA	NA	1	1	1	0	3	-2.15329	5.2861	1.87707	-4.81809	-2.7119	5.70855	NA	NA	0.031296	1.2495e-07	0.0605091	1.44941e-06	0.0066899	1.13944e-08	NA	NA	0.486378	5.44931e-05	0.65316	0.00167421	0.334165	2.4051e-05	NA	NA
CD151	5.7077e-08	4.63154e-05	5.42772	Uterus	8.16678e-07	0.00100996	4.93134	Thyroid	1.93311e-09	6.06508e-06	-6.00333	NA	NA	NA	1	1	1	0	3	-2.15329	5.2861	1.87707	-4.81809	-2.54142	5.67685	NA	NA	0.031296	1.2495e-07	0.0605091	1.44941e-06	0.0110404	1.37196e-08	NA	NA	0.486378	5.44931e-05	0.65316	0.00167421	0.354512	1.51127e-05	NA	NA
CD151	5.7077e-08	4.63154e-05	5.42772	Uterus	8.16678e-07	0.00100996	4.93134	Uterus	6.40833e-08	8.82194e-05	5.40702	NA	NA	NA	1	1	1	0	3	-2.15329	5.2861	1.87707	-4.81809	2.15474	-5.52245	NA	NA	0.031296	1.2495e-07	0.0605091	1.44941e-06	0.031182	3.34297e-08	NA	NA	0.486378	5.44931e-05	0.65316	0.00167421	0.498083	3.43614e-05	NA	NA
CD151	5.7077e-08	4.63154e-05	5.42772	Uterus	8.16678e-07	0.00100996	4.93134	Vagina	1.02527e-06	0.00107843	-4.88672	NA	NA	NA	1	1	1	0	3	-2.15329	5.2861	1.87707	-4.81809	-1.9016	5.18049	NA	NA	0.031296	1.2495e-07	0.0605091	1.44941e-06	0.0572234	2.21299e-07	NA	NA	0.486378	5.44931e-05	0.65316	0.00167421	0.615602	0.000286977	NA	NA
CD151	5.7077e-08	4.63154e-05	5.42772	Uterus	8.16678e-07	0.00100996	4.93134	Whole_Blood	6.65146e-06	0.00608577	-4.50455	NA	NA	NA	1	1	1	0	3	-2.15329	5.2861	1.87707	-4.81809	-1.30554	5.19484	NA	NA	0.031296	1.2495e-07	0.0605091	1.44941e-06	0.191708	2.04898e-07	NA	NA	0.486378	5.44931e-05	0.65316	0.00167421	0.790946	0.000242491	NA	NA
CD151	5.7077e-08	4.63154e-05	5.42772	Uterus	8.16678e-07	0.00100996	4.93134	smultixcan	8.3292e-10	2.88592e-06	1.53081	NA	NA	NA	1	1	1	0	3	-2.15329	5.2861	1.87707	-4.81809	0.678428	-1.42224	NA	NA	0.031296	1.2495e-07	0.0605091	1.44941e-06	0.00663192	1.13794e-08	NA	NA	0.486378	5.44931e-05	0.65316	0.00167421	0.292336	1.4187e-05	NA	NA
CD151	5.7077e-08	4.63154e-05	5.42772	Vagina	1.29869e-07	0.000201037	5.27903	Adipose_Subcutaneous	8.16678e-07	0.000733076	-4.93134	NA	NA	NA	1	1	1	0	3	-2.15329	5.2861	2.07021	-5.1282	-1.87707	4.81809	NA	NA	0.031296	1.2495e-07	0.0384331	2.92529e-07	0.0605091	1.44941e-06	NA	NA	0.486378	5.44931e-05	0.602313	0.00032968	0.612222	0.00110109	NA	NA
CD151	5.7077e-08	4.63154e-05	5.42772	Vagina	1.29869e-07	0.000201037	5.27903	Adipose_Visceral_Omentum	7.67168e-07	0.000791166	4.94354	NA	NA	NA	1	1	1	0	3	-2.15329	5.2861	2.07021	-5.1282	1.92231	-4.79617	NA	NA	0.031296	1.2495e-07	0.0384331	2.92529e-07	0.0545663	1.61732e-06	NA	NA	0.486378	5.44931e-05	0.602313	0.00032968	0.59286	0.0012704	NA	NA
CD151	5.7077e-08	4.63154e-05	5.42772	Vagina	1.29869e-07	0.000201037	5.27903	Adrenal_Gland	3.36665e-08	9.64275e-05	5.52121	NA	NA	NA	1	1	1	0	3	-2.15329	5.2861	2.07021	-5.1282	2.22188	-5.37092	NA	NA	0.031296	1.2495e-07	0.0384331	2.92529e-07	0.0262912	7.83369e-08	NA	NA	0.486378	5.44931e-05	0.602313	0.00032968	0.467796	0.00011204	NA	NA
CD151	5.7077e-08	4.63154e-05	5.42772	Vagina	1.29869e-07	0.000201037	5.27903	Artery_Aorta	8.16678e-07	0.000867148	-4.93134	NA	NA	NA	1	1	1	0	3	-2.15329	5.2861	2.07021	-5.1282	-1.87707	4.81809	NA	NA	0.031296	1.2495e-07	0.0384331	2.92529e-07	0.0605091	1.44941e-06	NA	NA	0.486378	5.44931e-05	0.602313	0.00032968	0.611521	0.00118074	NA	NA
CD151	5.7077e-08	4.63154e-05	5.42772	Vagina	1.29869e-07	0.000201037	5.27903	Artery_Coronary	7.99378e-07	0.000872425	4.93552	NA	NA	NA	1	1	1	0	3	-2.15329	5.2861	2.07021	-5.1282	1.86932	-5.06294	NA	NA	0.031296	1.2495e-07	0.0384331	2.92529e-07	0.0615777	4.12847e-07	NA	NA	0.486378	5.44931e-05	0.602313	0.00032968	0.608486	0.000380943	NA	NA
CD151	5.7077e-08	4.63154e-05	5.42772	Vagina	1.29869e-07	0.000201037	5.27903	Artery_Tibial	5.3478e-07	0.000540262	-5.01339	NA	NA	NA	1	1	1	0	3	-2.15329	5.2861	2.07021	-5.1282	-1.58366	5.71282	NA	NA	0.031296	1.2495e-07	0.0384331	2.92529e-07	0.113272	1.11119e-08	NA	NA	0.486378	5.44931e-05	0.602313	0.00032968	0.711952	1.29657e-05	NA	NA
CD151	5.7077e-08	4.63154e-05	5.42772	Vagina	1.29869e-07	0.000201037	5.27903	Brain_Amygdala	6.40833e-08	0.000120054	5.40702	NA	NA	NA	1	1	1	0	3	-2.15329	5.2861	2.07021	-5.1282	2.15474	-5.52245	NA	NA	0.031296	1.2495e-07	0.0384331	2.92529e-07	0.031182	3.34297e-08	NA	NA	0.486378	5.44931e-05	0.602313	0.00032968	0.527003	3.86762e-05	NA	NA
CD151	5.7077e-08	4.63154e-05	5.42772	Vagina	1.29869e-07	0.000201037	5.27903	Brain_Anterior_cingulate_cortex_BA24	6.40833e-08	0.000159717	5.40702	NA	NA	NA	1	1	1	0	3	-2.15329	5.2861	2.07021	-5.1282	2.15474	-5.52245	NA	NA	0.031296	1.2495e-07	0.0384331	2.92529e-07	0.031182	3.34297e-08	NA	NA	0.486378	5.44931e-05	0.602313	0.00032968	0.51774	6.05514e-05	NA	NA
CD151	5.7077e-08	4.63154e-05	5.42772	Vagina	1.29869e-07	0.000201037	5.27903	Brain_Caudate_basal_ganglia	8.44742e-10	5.28449e-06	-6.13628	NA	NA	NA	1	1	1	0	3	-2.15329	5.2861	2.07021	-5.1282	-2.7119	5.70855	NA	NA	0.031296	1.2495e-07	0.0384331	2.92529e-07	0.0066899	1.13944e-08	NA	NA	0.486378	5.44931e-05	0.602313	0.00032968	0.323899	1.42565e-05	NA	NA
CD151	5.7077e-08	4.63154e-05	5.42772	Vagina	1.29869e-07	0.000201037	5.27903	Brain_Cerebellar_Hemisphere	8.44742e-10	2.3907e-06	-6.13628	NA	NA	NA	1	1	1	0	3	-2.15329	5.2861	2.07021	-5.1282	-2.7119	5.70855	NA	NA	0.031296	1.2495e-07	0.0384331	2.92529e-07	0.0066899	1.13944e-08	NA	NA	0.486378	5.44931e-05	0.602313	0.00032968	0.28691	1.61741e-05	NA	NA
CD151	5.7077e-08	4.63154e-05	5.42772	Vagina	1.29869e-07	0.000201037	5.27903	Brain_Cerebellum	8.44742e-10	3.00371e-06	6.13628	NA	NA	NA	1	1	1	0	3	-2.15329	5.2861	2.07021	-5.1282	2.7119	-5.70855	NA	NA	0.031296	1.2495e-07	0.0384331	2.92529e-07	0.0066899	1.13944e-08	NA	NA	0.486378	5.44931e-05	0.602313	0.00032968	0.299611	1.66477e-05	NA	NA
CD151	5.7077e-08	4.63154e-05	5.42772	Vagina	1.29869e-07	0.000201037	5.27903	Brain_Cortex	3.88115e-08	0.000133187	5.49618	NA	NA	NA	1	1	1	0	3	-2.15329	5.2861	2.07021	-5.1282	2.28568	-5.28206	NA	NA	0.031296	1.2495e-07	0.0384331	2.92529e-07	0.0222728	1.2774e-07	NA	NA	0.486378	5.44931e-05	0.602313	0.00032968	0.454874	0.000145662	NA	NA
CD151	5.7077e-08	4.63154e-05	5.42772	Vagina	1.29869e-07	0.000201037	5.27903	Brain_Frontal_Cortex_BA9	4.23908e-07	0.0005857	5.0579	NA	NA	NA	1	1	1	0	3	-2.15329	5.2861	2.07021	-5.1282	2.39984	-4.5259	NA	NA	0.031296	1.2495e-07	0.0384331	2.92529e-07	0.0164023	6.01401e-06	NA	NA	0.486378	5.44931e-05	0.602313	0.00032968	0.432631	0.00461611	NA	NA
CD151	5.7077e-08	4.63154e-05	5.42772	Vagina	1.29869e-07	0.000201037	5.27903	Brain_Hippocampus	8.44742e-10	4.46805e-06	6.13628	NA	NA	NA	1	1	1	0	3	-2.15329	5.2861	2.07021	-5.1282	2.7119	-5.70855	NA	NA	0.031296	1.2495e-07	0.0384331	2.92529e-07	0.0066899	1.13944e-08	NA	NA	0.486378	5.44931e-05	0.602313	0.00032968	0.327989	1.80975e-05	NA	NA
CD151	5.7077e-08	4.63154e-05	5.42772	Vagina	1.29869e-07	0.000201037	5.27903	Brain_Hypothalamus	9.16991e-10	7.1779e-06	-6.12323	NA	NA	NA	1	1	1	0	3	-2.15329	5.2861	2.07021	-5.1282	-2.71371	5.68895	NA	NA	0.031296	1.2495e-07	0.0384331	2.92529e-07	0.00665341	1.27819e-08	NA	NA	0.486378	5.44931e-05	0.602313	0.00032968	0.334869	2.10876e-05	NA	NA
CD151	5.7077e-08	4.63154e-05	5.42772	Vagina	1.29869e-07	0.000201037	5.27903	Brain_Nucleus_accumbens_basal_ganglia	7.38114e-07	0.00104505	4.95106	NA	NA	NA	1	1	1	0	3	-2.15329	5.2861	2.07021	-5.1282	2.31002	-4.51485	NA	NA	0.031296	1.2495e-07	0.0384331	2.92529e-07	0.0208873	6.33603e-06	NA	NA	0.486378	5.44931e-05	0.602313	0.00032968	0.452807	0.00498665	NA	NA
CD151	5.7077e-08	4.63154e-05	5.42772	Vagina	1.29869e-07	0.000201037	5.27903	Brain_Putamen_basal_ganglia	8.25167e-08	0.000203009	5.36154	NA	NA	NA	1	1	1	0	3	-2.15329	5.2861	2.07021	-5.1282	2.20228	-5.41032	NA	NA	0.031296	1.2495e-07	0.0384331	2.92529e-07	0.0276456	6.29136e-08	NA	NA	0.486378	5.44931e-05	0.602313	0.00032968	0.499046	8.61065e-05	NA	NA
CD151	5.7077e-08	4.63154e-05	5.42772	Vagina	1.29869e-07	0.000201037	5.27903	Brain_Spinal_cord_cervical_c-1	8.44742e-10	2.35577e-06	6.13628	NA	NA	NA	1	1	1	0	3	-2.15329	5.2861	2.07021	-5.1282	2.7119	-5.70855	NA	NA	0.031296	1.2495e-07	0.0384331	2.92529e-07	0.0066899	1.13944e-08	NA	NA	0.486378	5.44931e-05	0.602313	0.00032968	0.332868	1.66692e-05	NA	NA
CD151	5.7077e-08	4.63154e-05	5.42772	Vagina	1.29869e-07	0.000201037	5.27903	Brain_Substantia_nigra	2.77339e-07	0.000313618	5.13823	NA	NA	NA	1	1	1	0	3	-2.15329	5.2861	2.07021	-5.1282	2.11967	-5.17586	NA	NA	0.031296	1.2495e-07	0.0384331	2.92529e-07	0.0340339	2.26866e-07	NA	NA	0.486378	5.44931e-05	0.602313	0.00032968	0.554933	0.00026973	NA	NA
CD151	5.7077e-08	4.63154e-05	5.42772	Vagina	1.29869e-07	0.000201037	5.27903	Breast_Mammary_Tissue	8.16678e-07	0.000716777	-4.93134	NA	NA	NA	1	1	1	0	3	-2.15329	5.2861	2.07021	-5.1282	-1.87707	4.81809	NA	NA	0.031296	1.2495e-07	0.0384331	2.92529e-07	0.0605091	1.44941e-06	NA	NA	0.486378	5.44931e-05	0.602313	0.00032968	0.604091	0.00118504	NA	NA
CD151	5.7077e-08	4.63154e-05	5.42772	Vagina	1.29869e-07	0.000201037	5.27903	Cells_Cultured_fibroblasts	1.83545e-07	0.000216476	5.21528	NA	NA	NA	1	1	1	0	3	-2.15329	5.2861	2.07021	-5.1282	2.18344	-5.08195	NA	NA	0.031296	1.2495e-07	0.0384331	2.92529e-07	0.0290034	3.73578e-07	NA	NA	0.486378	5.44931e-05	0.602313	0.00032968	0.492941	0.000395194	NA	NA
CD151	5.7077e-08	4.63154e-05	5.42772	Vagina	1.29869e-07	0.000201037	5.27903	Cells_EBV-transformed_lymphocytes	3.96761e-08	5.47738e-05	5.49229	NA	NA	NA	1	1	1	0	3	-2.15329	5.2861	2.07021	-5.1282	2.22702	-5.57124	NA	NA	0.031296	1.2495e-07	0.0384331	2.92529e-07	0.0259462	2.52936e-08	NA	NA	0.486378	5.44931e-05	0.602313	0.00032968	0.460052	2.84703e-05	NA	NA
CD151	5.7077e-08	4.63154e-05	5.42772	Vagina	1.29869e-07	0.000201037	5.27903	Colon_Sigmoid	4.23912e-06	0.00345457	4.5993	NA	NA	NA	1	1	1	0	3	-2.15329	5.2861	2.07021	-5.1282	1.8437	-4.77822	NA	NA	0.031296	1.2495e-07	0.0384331	2.92529e-07	0.0652269	1.76852e-06	NA	NA	0.486378	5.44931e-05	0.602313	0.00032968	0.627969	0.00125786	NA	NA
CD151	5.7077e-08	4.63154e-05	5.42772	Vagina	1.29869e-07	0.000201037	5.27903	Colon_Transverse	4.17504e-06	0.00385678	4.60247	NA	NA	NA	1	1	1	0	3	-2.15329	5.2861	2.07021	-5.1282	1.83182	-4.79542	NA	NA	0.031296	1.2495e-07	0.0384331	2.92529e-07	0.0669789	1.62332e-06	NA	NA	0.486378	5.44931e-05	0.602313	0.00032968	0.622154	0.00152894	NA	NA
CD151	5.7077e-08	4.63154e-05	5.42772	Vagina	1.29869e-07	0.000201037	5.27903	Esophagus_Gastroesophageal_Junction	8.16678e-07	0.000905808	-4.93134	NA	NA	NA	1	1	1	0	3	-2.15329	5.2861	2.07021	-5.1282	-1.87707	4.81809	NA	NA	0.031296	1.2495e-07	0.0384331	2.92529e-07	0.0605091	1.44941e-06	NA	NA	0.486378	5.44931e-05	0.602313	0.00032968	0.602956	0.00122657	NA	NA
CD151	5.7077e-08	4.63154e-05	5.42772	Vagina	1.29869e-07	0.000201037	5.27903	Esophagus_Mucosa	9.16991e-10	2.25176e-06	6.12323	NA	NA	NA	1	1	1	0	3	-2.15329	5.2861	2.07021	-5.1282	2.71371	-5.68895	NA	NA	0.031296	1.2495e-07	0.0384331	2.92529e-07	0.00665341	1.27819e-08	NA	NA	0.486378	5.44931e-05	0.602313	0.00032968	0.294186	1.70083e-05	NA	NA
CD151	5.7077e-08	4.63154e-05	5.42772	Vagina	1.29869e-07	0.000201037	5.27903	Esophagus_Muscularis	8.16678e-07	0.000867203	-4.93134	NA	NA	NA	1	1	1	0	3	-2.15329	5.2861	2.07021	-5.1282	-1.87707	4.81809	NA	NA	0.031296	1.2495e-07	0.0384331	2.92529e-07	0.0605091	1.44941e-06	NA	NA	0.486378	5.44931e-05	0.602313	0.00032968	0.609324	0.00123969	NA	NA
CD151	5.7077e-08	4.63154e-05	5.42772	Vagina	1.29869e-07	0.000201037	5.27903	Heart_Atrial_Appendage	8.16678e-07	0.000865406	-4.93134	NA	NA	NA	1	1	1	0	3	-2.15329	5.2861	2.07021	-5.1282	-1.87707	4.81809	NA	NA	0.031296	1.2495e-07	0.0384331	2.92529e-07	0.0605091	1.44941e-06	NA	NA	0.486378	5.44931e-05	0.602313	0.00032968	0.607409	0.00111244	NA	NA
CD151	5.7077e-08	4.63154e-05	5.42772	Vagina	1.29869e-07	0.000201037	5.27903	Heart_Left_Ventricle	1.51894e-08	4.34967e-05	5.65941	NA	NA	NA	1	1	1	0	3	-2.15329	5.2861	2.07021	-5.1282	2.36412	-5.37501	NA	NA	0.031296	1.2495e-07	0.0384331	2.92529e-07	0.018073	7.65785e-08	NA	NA	0.486378	5.44931e-05	0.602313	0.00032968	0.43233	7.99679e-05	NA	NA
CD151	5.7077e-08	4.63154e-05	5.42772	Vagina	1.29869e-07	0.000201037	5.27903	Kidney_Cortex	3.36665e-08	6.91359e-05	5.52121	NA	NA	NA	1	1	1	0	3	-2.15329	5.2861	2.07021	-5.1282	2.22188	-5.37092	NA	NA	0.031296	1.2495e-07	0.0384331	2.92529e-07	0.0262912	7.83369e-08	NA	NA	0.486378	5.44931e-05	0.602313	0.00032968	0.492619	0.000101478	NA	NA
CD151	5.7077e-08	4.63154e-05	5.42772	Vagina	1.29869e-07	0.000201037	5.27903	Liver	1.93311e-09	4.97896e-06	-6.00333	NA	NA	NA	1	1	1	0	3	-2.15329	5.2861	2.07021	-5.1282	-2.54142	5.67685	NA	NA	0.031296	1.2495e-07	0.0384331	2.92529e-07	0.0110404	1.37196e-08	NA	NA	0.486378	5.44931e-05	0.602313	0.00032968	0.370795	1.85386e-05	NA	NA
CD151	5.7077e-08	4.63154e-05	5.42772	Vagina	1.29869e-07	0.000201037	5.27903	Lung	5.1243e-06	0.00418977	-4.55963	NA	NA	NA	1	1	1	0	3	-2.15329	5.2861	2.07021	-5.1282	-1.7798	4.78774	NA	NA	0.031296	1.2495e-07	0.0384331	2.92529e-07	0.075108	1.68671e-06	NA	NA	0.486378	5.44931e-05	0.602313	0.00032968	0.636415	0.00129332	NA	NA
CD151	5.7077e-08	4.63154e-05	5.42772	Vagina	1.29869e-07	0.000201037	5.27903	Minor_Salivary_Gland	4.09416e-08	7.03328e-05	5.48674	NA	NA	NA	1	1	1	0	3	-2.15329	5.2861	2.07021	-5.1282	2.21359	-5.57679	NA	NA	0.031296	1.2495e-07	0.0384331	2.92529e-07	0.026857	2.44992e-08	NA	NA	0.486378	5.44931e-05	0.602313	0.00032968	0.476938	2.59303e-05	NA	NA
CD151	5.7077e-08	4.63154e-05	5.42772	Vagina	1.29869e-07	0.000201037	5.27903	Muscle_Skeletal	8.16678e-07	0.00108695	-4.93134	NA	NA	NA	1	1	1	0	3	-2.15329	5.2861	2.07021	-5.1282	-1.87707	4.81809	NA	NA	0.031296	1.2495e-07	0.0384331	2.92529e-07	0.0605091	1.44941e-06	NA	NA	0.486378	5.44931e-05	0.602313	0.00032968	0.606631	0.00132296	NA	NA
CD151	5.7077e-08	4.63154e-05	5.42772	Vagina	1.29869e-07	0.000201037	5.27903	Nerve_Tibial	3.36665e-08	5.08181e-05	-5.52121	NA	NA	NA	1	1	1	0	3	-2.15329	5.2861	2.07021	-5.1282	-2.22188	5.37092	NA	NA	0.031296	1.2495e-07	0.0384331	2.92529e-07	0.0262912	7.83369e-08	NA	NA	0.486378	5.44931e-05	0.602313	0.00032968	0.470623	9.90335e-05	NA	NA
CD151	5.7077e-08	4.63154e-05	5.42772	Vagina	1.29869e-07	0.000201037	5.27903	Ovary	1.16026e-07	0.000175271	5.29965	NA	NA	NA	1	1	1	0	3	-2.15329	5.2861	2.07021	-5.1282	2.2312	-5.17016	NA	NA	0.031296	1.2495e-07	0.0384331	2.92529e-07	0.0256679	2.33891e-07	NA	NA	0.486378	5.44931e-05	0.602313	0.00032968	0.463869	0.000268402	NA	NA
CD151	5.7077e-08	4.63154e-05	5.42772	Vagina	1.29869e-07	0.000201037	5.27903	Pancreas	2.98709e-08	6.49394e-05	5.54219	NA	NA	NA	1	1	1	0	3	-2.15329	5.2861	2.07021	-5.1282	2.25364	-5.37097	NA	NA	0.031296	1.2495e-07	0.0384331	2.92529e-07	0.0242188	7.83156e-08	NA	NA	0.486378	5.44931e-05	0.602313	0.00032968	0.467634	9.35536e-05	NA	NA
CD151	5.7077e-08	4.63154e-05	5.42772	Vagina	1.29869e-07	0.000201037	5.27903	Pituitary	5.09106e-08	9.41027e-05	5.4481	NA	NA	NA	1	1	1	0	3	-2.15329	5.2861	2.07021	-5.1282	2.21164	-5.52387	NA	NA	0.031296	1.2495e-07	0.0384331	2.92529e-07	0.0269916	3.31605e-08	NA	NA	0.486378	5.44931e-05	0.602313	0.00032968	0.491024	3.62133e-05	NA	NA
CD151	5.7077e-08	4.63154e-05	5.42772	Vagina	1.29869e-07	0.000201037	5.27903	Prostate	3.13857e-08	5.67854e-05	5.53353	NA	NA	NA	1	1	1	0	3	-2.15329	5.2861	2.07021	-5.1282	2.26241	-5.35183	NA	NA	0.031296	1.2495e-07	0.0384331	2.92529e-07	0.0236719	8.70679e-08	NA	NA	0.486378	5.44931e-05	0.602313	0.00032968	0.461141	9.61598e-05	NA	NA
CD151	5.7077e-08	4.63154e-05	5.42772	Vagina	1.29869e-07	0.000201037	5.27903	Skin_Not_Sun_Exposed_Suprapubic	6.42516e-08	8.56937e-05	5.40655	NA	NA	NA	1	1	1	0	3	-2.15329	5.2861	2.07021	-5.1282	2.11924	-5.27041	NA	NA	0.031296	1.2495e-07	0.0384331	2.92529e-07	0.03407	1.36121e-07	NA	NA	0.486378	5.44931e-05	0.602313	0.00032968	0.507552	0.000128631	NA	NA
CD151	5.7077e-08	4.63154e-05	5.42772	Vagina	1.29869e-07	0.000201037	5.27903	Skin_Sun_Exposed_Lower_leg	2.75937e-07	0.00032046	5.13918	NA	NA	NA	1	1	1	0	3	-2.15329	5.2861	2.07021	-5.1282	2.18448	-4.9149	NA	NA	0.031296	1.2495e-07	0.0384331	2.92529e-07	0.0289269	8.88274e-07	NA	NA	0.486378	5.44931e-05	0.602313	0.00032968	0.489312	0.00074505	NA	NA
CD151	5.7077e-08	4.63154e-05	5.42772	Vagina	1.29869e-07	0.000201037	5.27903	Small_Intestine_Terminal_Ileum	3.36665e-08	5.70403e-05	5.52121	NA	NA	NA	1	1	1	0	3	-2.15329	5.2861	2.07021	-5.1282	2.22188	-5.37092	NA	NA	0.031296	1.2495e-07	0.0384331	2.92529e-07	0.0262912	7.83369e-08	NA	NA	0.486378	5.44931e-05	0.602313	0.00032968	0.479025	0.000100249	NA	NA
CD151	5.7077e-08	4.63154e-05	5.42772	Vagina	1.29869e-07	0.000201037	5.27903	Spleen	9.16991e-10	2.19655e-06	6.12323	NA	NA	NA	1	1	1	0	3	-2.15329	5.2861	2.07021	-5.1282	2.71371	-5.68895	NA	NA	0.031296	1.2495e-07	0.0384331	2.92529e-07	0.00665341	1.27819e-08	NA	NA	0.486378	5.44931e-05	0.602313	0.00032968	0.291677	1.73957e-05	NA	NA
CD151	5.7077e-08	4.63154e-05	5.42772	Vagina	1.29869e-07	0.000201037	5.27903	Stomach	3.80575e-07	0.000398645	5.07843	NA	NA	NA	1	1	1	0	3	-2.15329	5.2861	2.07021	-5.1282	2.43766	-4.52126	NA	NA	0.031296	1.2495e-07	0.0384331	2.92529e-07	0.0147825	6.14713e-06	NA	NA	0.486378	5.44931e-05	0.602313	0.00032968	0.395989	0.00379957	NA	NA
CD151	5.7077e-08	4.63154e-05	5.42772	Vagina	1.29869e-07	0.000201037	5.27903	Testis	8.44742e-10	1.87293e-05	-6.13628	NA	NA	NA	1	1	1	0	3	-2.15329	5.2861	2.07021	-5.1282	-2.7119	5.70855	NA	NA	0.031296	1.2495e-07	0.0384331	2.92529e-07	0.0066899	1.13944e-08	NA	NA	0.486378	5.44931e-05	0.602313	0.00032968	0.334165	2.4051e-05	NA	NA
CD151	5.7077e-08	4.63154e-05	5.42772	Vagina	1.29869e-07	0.000201037	5.27903	Thyroid	1.93311e-09	6.06508e-06	-6.00333	NA	NA	NA	1	1	1	0	3	-2.15329	5.2861	2.07021	-5.1282	-2.54142	5.67685	NA	NA	0.031296	1.2495e-07	0.0384331	2.92529e-07	0.0110404	1.37196e-08	NA	NA	0.486378	5.44931e-05	0.602313	0.00032968	0.354512	1.51127e-05	NA	NA
CD151	5.7077e-08	4.63154e-05	5.42772	Vagina	1.29869e-07	0.000201037	5.27903	Uterus	6.40833e-08	8.82194e-05	5.40702	NA	NA	NA	1	1	1	0	3	-2.15329	5.2861	2.07021	-5.1282	2.15474	-5.52245	NA	NA	0.031296	1.2495e-07	0.0384331	2.92529e-07	0.031182	3.34297e-08	NA	NA	0.486378	5.44931e-05	0.602313	0.00032968	0.498083	3.43614e-05	NA	NA
CD151	5.7077e-08	4.63154e-05	5.42772	Vagina	1.29869e-07	0.000201037	5.27903	Vagina	1.02527e-06	0.00107843	-4.88672	NA	NA	NA	1	1	1	0	3	-2.15329	5.2861	2.07021	-5.1282	-1.9016	5.18049	NA	NA	0.031296	1.2495e-07	0.0384331	2.92529e-07	0.0572234	2.21299e-07	NA	NA	0.486378	5.44931e-05	0.602313	0.00032968	0.615602	0.000286977	NA	NA
CD151	5.7077e-08	4.63154e-05	5.42772	Vagina	1.29869e-07	0.000201037	5.27903	Whole_Blood	6.65146e-06	0.00608577	-4.50455	NA	NA	NA	1	1	1	0	3	-2.15329	5.2861	2.07021	-5.1282	-1.30554	5.19484	NA	NA	0.031296	1.2495e-07	0.0384331	2.92529e-07	0.191708	2.04898e-07	NA	NA	0.486378	5.44931e-05	0.602313	0.00032968	0.790946	0.000242491	NA	NA
CD151	5.7077e-08	4.63154e-05	5.42772	Vagina	1.29869e-07	0.000201037	5.27903	smultixcan	8.3292e-10	2.88592e-06	1.53081	NA	NA	NA	1	1	1	0	3	-2.15329	5.2861	2.07021	-5.1282	0.678428	-1.42224	NA	NA	0.031296	1.2495e-07	0.0384331	2.92529e-07	0.00663192	1.13794e-08	NA	NA	0.486378	5.44931e-05	0.602313	0.00032968	0.292336	1.4187e-05	NA	NA
CD151	5.7077e-08	4.63154e-05	5.42772	Whole_Blood	3.59431e-07	0.000493275	5.08928	Adipose_Subcutaneous	8.16678e-07	0.000733076	-4.93134	NA	NA	NA	1	1	1	0	3	-2.15329	5.2861	1.65208	-5.24099	-1.87707	4.81809	NA	NA	0.031296	1.2495e-07	0.0985186	1.59713e-07	0.0605091	1.44941e-06	NA	NA	0.486378	5.44931e-05	0.710044	0.000284109	0.612222	0.00110109	NA	NA
CD151	5.7077e-08	4.63154e-05	5.42772	Whole_Blood	3.59431e-07	0.000493275	5.08928	Adipose_Visceral_Omentum	7.67168e-07	0.000791166	4.94354	NA	NA	NA	1	1	1	0	3	-2.15329	5.2861	1.65208	-5.24099	1.92231	-4.79617	NA	NA	0.031296	1.2495e-07	0.0985186	1.59713e-07	0.0545663	1.61732e-06	NA	NA	0.486378	5.44931e-05	0.710044	0.000284109	0.59286	0.0012704	NA	NA
CD151	5.7077e-08	4.63154e-05	5.42772	Whole_Blood	3.59431e-07	0.000493275	5.08928	Adrenal_Gland	3.36665e-08	9.64275e-05	5.52121	NA	NA	NA	1	1	1	0	3	-2.15329	5.2861	1.65208	-5.24099	2.22188	-5.37092	NA	NA	0.031296	1.2495e-07	0.0985186	1.59713e-07	0.0262912	7.83369e-08	NA	NA	0.486378	5.44931e-05	0.710044	0.000284109	0.467796	0.00011204	NA	NA
CD151	5.7077e-08	4.63154e-05	5.42772	Whole_Blood	3.59431e-07	0.000493275	5.08928	Artery_Aorta	8.16678e-07	0.000867148	-4.93134	NA	NA	NA	1	1	1	0	3	-2.15329	5.2861	1.65208	-5.24099	-1.87707	4.81809	NA	NA	0.031296	1.2495e-07	0.0985186	1.59713e-07	0.0605091	1.44941e-06	NA	NA	0.486378	5.44931e-05	0.710044	0.000284109	0.611521	0.00118074	NA	NA
CD151	5.7077e-08	4.63154e-05	5.42772	Whole_Blood	3.59431e-07	0.000493275	5.08928	Artery_Coronary	7.99378e-07	0.000872425	4.93552	NA	NA	NA	1	1	1	0	3	-2.15329	5.2861	1.65208	-5.24099	1.86932	-5.06294	NA	NA	0.031296	1.2495e-07	0.0985186	1.59713e-07	0.0615777	4.12847e-07	NA	NA	0.486378	5.44931e-05	0.710044	0.000284109	0.608486	0.000380943	NA	NA
CD151	5.7077e-08	4.63154e-05	5.42772	Whole_Blood	3.59431e-07	0.000493275	5.08928	Artery_Tibial	5.3478e-07	0.000540262	-5.01339	NA	NA	NA	1	1	1	0	3	-2.15329	5.2861	1.65208	-5.24099	-1.58366	5.71282	NA	NA	0.031296	1.2495e-07	0.0985186	1.59713e-07	0.113272	1.11119e-08	NA	NA	0.486378	5.44931e-05	0.710044	0.000284109	0.711952	1.29657e-05	NA	NA
CD151	5.7077e-08	4.63154e-05	5.42772	Whole_Blood	3.59431e-07	0.000493275	5.08928	Brain_Amygdala	6.40833e-08	0.000120054	5.40702	NA	NA	NA	1	1	1	0	3	-2.15329	5.2861	1.65208	-5.24099	2.15474	-5.52245	NA	NA	0.031296	1.2495e-07	0.0985186	1.59713e-07	0.031182	3.34297e-08	NA	NA	0.486378	5.44931e-05	0.710044	0.000284109	0.527003	3.86762e-05	NA	NA
CD151	5.7077e-08	4.63154e-05	5.42772	Whole_Blood	3.59431e-07	0.000493275	5.08928	Brain_Anterior_cingulate_cortex_BA24	6.40833e-08	0.000159717	5.40702	NA	NA	NA	1	1	1	0	3	-2.15329	5.2861	1.65208	-5.24099	2.15474	-5.52245	NA	NA	0.031296	1.2495e-07	0.0985186	1.59713e-07	0.031182	3.34297e-08	NA	NA	0.486378	5.44931e-05	0.710044	0.000284109	0.51774	6.05514e-05	NA	NA
CD151	5.7077e-08	4.63154e-05	5.42772	Whole_Blood	3.59431e-07	0.000493275	5.08928	Brain_Caudate_basal_ganglia	8.44742e-10	5.28449e-06	-6.13628	NA	NA	NA	1	1	1	0	3	-2.15329	5.2861	1.65208	-5.24099	-2.7119	5.70855	NA	NA	0.031296	1.2495e-07	0.0985186	1.59713e-07	0.0066899	1.13944e-08	NA	NA	0.486378	5.44931e-05	0.710044	0.000284109	0.323899	1.42565e-05	NA	NA
CD151	5.7077e-08	4.63154e-05	5.42772	Whole_Blood	3.59431e-07	0.000493275	5.08928	Brain_Cerebellar_Hemisphere	8.44742e-10	2.3907e-06	-6.13628	NA	NA	NA	1	1	1	0	3	-2.15329	5.2861	1.65208	-5.24099	-2.7119	5.70855	NA	NA	0.031296	1.2495e-07	0.0985186	1.59713e-07	0.0066899	1.13944e-08	NA	NA	0.486378	5.44931e-05	0.710044	0.000284109	0.28691	1.61741e-05	NA	NA
CD151	5.7077e-08	4.63154e-05	5.42772	Whole_Blood	3.59431e-07	0.000493275	5.08928	Brain_Cerebellum	8.44742e-10	3.00371e-06	6.13628	NA	NA	NA	1	1	1	0	3	-2.15329	5.2861	1.65208	-5.24099	2.7119	-5.70855	NA	NA	0.031296	1.2495e-07	0.0985186	1.59713e-07	0.0066899	1.13944e-08	NA	NA	0.486378	5.44931e-05	0.710044	0.000284109	0.299611	1.66477e-05	NA	NA
CD151	5.7077e-08	4.63154e-05	5.42772	Whole_Blood	3.59431e-07	0.000493275	5.08928	Brain_Cortex	3.88115e-08	0.000133187	5.49618	NA	NA	NA	1	1	1	0	3	-2.15329	5.2861	1.65208	-5.24099	2.28568	-5.28206	NA	NA	0.031296	1.2495e-07	0.0985186	1.59713e-07	0.0222728	1.2774e-07	NA	NA	0.486378	5.44931e-05	0.710044	0.000284109	0.454874	0.000145662	NA	NA
CD151	5.7077e-08	4.63154e-05	5.42772	Whole_Blood	3.59431e-07	0.000493275	5.08928	Brain_Frontal_Cortex_BA9	4.23908e-07	0.0005857	5.0579	NA	NA	NA	1	1	1	0	3	-2.15329	5.2861	1.65208	-5.24099	2.39984	-4.5259	NA	NA	0.031296	1.2495e-07	0.0985186	1.59713e-07	0.0164023	6.01401e-06	NA	NA	0.486378	5.44931e-05	0.710044	0.000284109	0.432631	0.00461611	NA	NA
CD151	5.7077e-08	4.63154e-05	5.42772	Whole_Blood	3.59431e-07	0.000493275	5.08928	Brain_Hippocampus	8.44742e-10	4.46805e-06	6.13628	NA	NA	NA	1	1	1	0	3	-2.15329	5.2861	1.65208	-5.24099	2.7119	-5.70855	NA	NA	0.031296	1.2495e-07	0.0985186	1.59713e-07	0.0066899	1.13944e-08	NA	NA	0.486378	5.44931e-05	0.710044	0.000284109	0.327989	1.80975e-05	NA	NA
CD151	5.7077e-08	4.63154e-05	5.42772	Whole_Blood	3.59431e-07	0.000493275	5.08928	Brain_Hypothalamus	9.16991e-10	7.1779e-06	-6.12323	NA	NA	NA	1	1	1	0	3	-2.15329	5.2861	1.65208	-5.24099	-2.71371	5.68895	NA	NA	0.031296	1.2495e-07	0.0985186	1.59713e-07	0.00665341	1.27819e-08	NA	NA	0.486378	5.44931e-05	0.710044	0.000284109	0.334869	2.10876e-05	NA	NA
CD151	5.7077e-08	4.63154e-05	5.42772	Whole_Blood	3.59431e-07	0.000493275	5.08928	Brain_Nucleus_accumbens_basal_ganglia	7.38114e-07	0.00104505	4.95106	NA	NA	NA	1	1	1	0	3	-2.15329	5.2861	1.65208	-5.24099	2.31002	-4.51485	NA	NA	0.031296	1.2495e-07	0.0985186	1.59713e-07	0.0208873	6.33603e-06	NA	NA	0.486378	5.44931e-05	0.710044	0.000284109	0.452807	0.00498665	NA	NA
CD151	5.7077e-08	4.63154e-05	5.42772	Whole_Blood	3.59431e-07	0.000493275	5.08928	Brain_Putamen_basal_ganglia	8.25167e-08	0.000203009	5.36154	NA	NA	NA	1	1	1	0	3	-2.15329	5.2861	1.65208	-5.24099	2.20228	-5.41032	NA	NA	0.031296	1.2495e-07	0.0985186	1.59713e-07	0.0276456	6.29136e-08	NA	NA	0.486378	5.44931e-05	0.710044	0.000284109	0.499046	8.61065e-05	NA	NA
CD151	5.7077e-08	4.63154e-05	5.42772	Whole_Blood	3.59431e-07	0.000493275	5.08928	Brain_Spinal_cord_cervical_c-1	8.44742e-10	2.35577e-06	6.13628	NA	NA	NA	1	1	1	0	3	-2.15329	5.2861	1.65208	-5.24099	2.7119	-5.70855	NA	NA	0.031296	1.2495e-07	0.0985186	1.59713e-07	0.0066899	1.13944e-08	NA	NA	0.486378	5.44931e-05	0.710044	0.000284109	0.332868	1.66692e-05	NA	NA
CD151	5.7077e-08	4.63154e-05	5.42772	Whole_Blood	3.59431e-07	0.000493275	5.08928	Brain_Substantia_nigra	2.77339e-07	0.000313618	5.13823	NA	NA	NA	1	1	1	0	3	-2.15329	5.2861	1.65208	-5.24099	2.11967	-5.17586	NA	NA	0.031296	1.2495e-07	0.0985186	1.59713e-07	0.0340339	2.26866e-07	NA	NA	0.486378	5.44931e-05	0.710044	0.000284109	0.554933	0.00026973	NA	NA
CD151	5.7077e-08	4.63154e-05	5.42772	Whole_Blood	3.59431e-07	0.000493275	5.08928	Breast_Mammary_Tissue	8.16678e-07	0.000716777	-4.93134	NA	NA	NA	1	1	1	0	3	-2.15329	5.2861	1.65208	-5.24099	-1.87707	4.81809	NA	NA	0.031296	1.2495e-07	0.0985186	1.59713e-07	0.0605091	1.44941e-06	NA	NA	0.486378	5.44931e-05	0.710044	0.000284109	0.604091	0.00118504	NA	NA
CD151	5.7077e-08	4.63154e-05	5.42772	Whole_Blood	3.59431e-07	0.000493275	5.08928	Cells_Cultured_fibroblasts	1.83545e-07	0.000216476	5.21528	NA	NA	NA	1	1	1	0	3	-2.15329	5.2861	1.65208	-5.24099	2.18344	-5.08195	NA	NA	0.031296	1.2495e-07	0.0985186	1.59713e-07	0.0290034	3.73578e-07	NA	NA	0.486378	5.44931e-05	0.710044	0.000284109	0.492941	0.000395194	NA	NA
CD151	5.7077e-08	4.63154e-05	5.42772	Whole_Blood	3.59431e-07	0.000493275	5.08928	Cells_EBV-transformed_lymphocytes	3.96761e-08	5.47738e-05	5.49229	NA	NA	NA	1	1	1	0	3	-2.15329	5.2861	1.65208	-5.24099	2.22702	-5.57124	NA	NA	0.031296	1.2495e-07	0.0985186	1.59713e-07	0.0259462	2.52936e-08	NA	NA	0.486378	5.44931e-05	0.710044	0.000284109	0.460052	2.84703e-05	NA	NA
CD151	5.7077e-08	4.63154e-05	5.42772	Whole_Blood	3.59431e-07	0.000493275	5.08928	Colon_Sigmoid	4.23912e-06	0.00345457	4.5993	NA	NA	NA	1	1	1	0	3	-2.15329	5.2861	1.65208	-5.24099	1.8437	-4.77822	NA	NA	0.031296	1.2495e-07	0.0985186	1.59713e-07	0.0652269	1.76852e-06	NA	NA	0.486378	5.44931e-05	0.710044	0.000284109	0.627969	0.00125786	NA	NA
CD151	5.7077e-08	4.63154e-05	5.42772	Whole_Blood	3.59431e-07	0.000493275	5.08928	Colon_Transverse	4.17504e-06	0.00385678	4.60247	NA	NA	NA	1	1	1	0	3	-2.15329	5.2861	1.65208	-5.24099	1.83182	-4.79542	NA	NA	0.031296	1.2495e-07	0.0985186	1.59713e-07	0.0669789	1.62332e-06	NA	NA	0.486378	5.44931e-05	0.710044	0.000284109	0.622154	0.00152894	NA	NA
CD151	5.7077e-08	4.63154e-05	5.42772	Whole_Blood	3.59431e-07	0.000493275	5.08928	Esophagus_Gastroesophageal_Junction	8.16678e-07	0.000905808	-4.93134	NA	NA	NA	1	1	1	0	3	-2.15329	5.2861	1.65208	-5.24099	-1.87707	4.81809	NA	NA	0.031296	1.2495e-07	0.0985186	1.59713e-07	0.0605091	1.44941e-06	NA	NA	0.486378	5.44931e-05	0.710044	0.000284109	0.602956	0.00122657	NA	NA
CD151	5.7077e-08	4.63154e-05	5.42772	Whole_Blood	3.59431e-07	0.000493275	5.08928	Esophagus_Mucosa	9.16991e-10	2.25176e-06	6.12323	NA	NA	NA	1	1	1	0	3	-2.15329	5.2861	1.65208	-5.24099	2.71371	-5.68895	NA	NA	0.031296	1.2495e-07	0.0985186	1.59713e-07	0.00665341	1.27819e-08	NA	NA	0.486378	5.44931e-05	0.710044	0.000284109	0.294186	1.70083e-05	NA	NA
CD151	5.7077e-08	4.63154e-05	5.42772	Whole_Blood	3.59431e-07	0.000493275	5.08928	Esophagus_Muscularis	8.16678e-07	0.000867203	-4.93134	NA	NA	NA	1	1	1	0	3	-2.15329	5.2861	1.65208	-5.24099	-1.87707	4.81809	NA	NA	0.031296	1.2495e-07	0.0985186	1.59713e-07	0.0605091	1.44941e-06	NA	NA	0.486378	5.44931e-05	0.710044	0.000284109	0.609324	0.00123969	NA	NA
CD151	5.7077e-08	4.63154e-05	5.42772	Whole_Blood	3.59431e-07	0.000493275	5.08928	Heart_Atrial_Appendage	8.16678e-07	0.000865406	-4.93134	NA	NA	NA	1	1	1	0	3	-2.15329	5.2861	1.65208	-5.24099	-1.87707	4.81809	NA	NA	0.031296	1.2495e-07	0.0985186	1.59713e-07	0.0605091	1.44941e-06	NA	NA	0.486378	5.44931e-05	0.710044	0.000284109	0.607409	0.00111244	NA	NA
CD151	5.7077e-08	4.63154e-05	5.42772	Whole_Blood	3.59431e-07	0.000493275	5.08928	Heart_Left_Ventricle	1.51894e-08	4.34967e-05	5.65941	NA	NA	NA	1	1	1	0	3	-2.15329	5.2861	1.65208	-5.24099	2.36412	-5.37501	NA	NA	0.031296	1.2495e-07	0.0985186	1.59713e-07	0.018073	7.65785e-08	NA	NA	0.486378	5.44931e-05	0.710044	0.000284109	0.43233	7.99679e-05	NA	NA
CD151	5.7077e-08	4.63154e-05	5.42772	Whole_Blood	3.59431e-07	0.000493275	5.08928	Kidney_Cortex	3.36665e-08	6.91359e-05	5.52121	NA	NA	NA	1	1	1	0	3	-2.15329	5.2861	1.65208	-5.24099	2.22188	-5.37092	NA	NA	0.031296	1.2495e-07	0.0985186	1.59713e-07	0.0262912	7.83369e-08	NA	NA	0.486378	5.44931e-05	0.710044	0.000284109	0.492619	0.000101478	NA	NA
CD151	5.7077e-08	4.63154e-05	5.42772	Whole_Blood	3.59431e-07	0.000493275	5.08928	Liver	1.93311e-09	4.97896e-06	-6.00333	NA	NA	NA	1	1	1	0	3	-2.15329	5.2861	1.65208	-5.24099	-2.54142	5.67685	NA	NA	0.031296	1.2495e-07	0.0985186	1.59713e-07	0.0110404	1.37196e-08	NA	NA	0.486378	5.44931e-05	0.710044	0.000284109	0.370795	1.85386e-05	NA	NA
CD151	5.7077e-08	4.63154e-05	5.42772	Whole_Blood	3.59431e-07	0.000493275	5.08928	Lung	5.1243e-06	0.00418977	-4.55963	NA	NA	NA	1	1	1	0	3	-2.15329	5.2861	1.65208	-5.24099	-1.7798	4.78774	NA	NA	0.031296	1.2495e-07	0.0985186	1.59713e-07	0.075108	1.68671e-06	NA	NA	0.486378	5.44931e-05	0.710044	0.000284109	0.636415	0.00129332	NA	NA
CD151	5.7077e-08	4.63154e-05	5.42772	Whole_Blood	3.59431e-07	0.000493275	5.08928	Minor_Salivary_Gland	4.09416e-08	7.03328e-05	5.48674	NA	NA	NA	1	1	1	0	3	-2.15329	5.2861	1.65208	-5.24099	2.21359	-5.57679	NA	NA	0.031296	1.2495e-07	0.0985186	1.59713e-07	0.026857	2.44992e-08	NA	NA	0.486378	5.44931e-05	0.710044	0.000284109	0.476938	2.59303e-05	NA	NA
CD151	5.7077e-08	4.63154e-05	5.42772	Whole_Blood	3.59431e-07	0.000493275	5.08928	Muscle_Skeletal	8.16678e-07	0.00108695	-4.93134	NA	NA	NA	1	1	1	0	3	-2.15329	5.2861	1.65208	-5.24099	-1.87707	4.81809	NA	NA	0.031296	1.2495e-07	0.0985186	1.59713e-07	0.0605091	1.44941e-06	NA	NA	0.486378	5.44931e-05	0.710044	0.000284109	0.606631	0.00132296	NA	NA
CD151	5.7077e-08	4.63154e-05	5.42772	Whole_Blood	3.59431e-07	0.000493275	5.08928	Nerve_Tibial	3.36665e-08	5.08181e-05	-5.52121	NA	NA	NA	1	1	1	0	3	-2.15329	5.2861	1.65208	-5.24099	-2.22188	5.37092	NA	NA	0.031296	1.2495e-07	0.0985186	1.59713e-07	0.0262912	7.83369e-08	NA	NA	0.486378	5.44931e-05	0.710044	0.000284109	0.470623	9.90335e-05	NA	NA
CD151	5.7077e-08	4.63154e-05	5.42772	Whole_Blood	3.59431e-07	0.000493275	5.08928	Ovary	1.16026e-07	0.000175271	5.29965	NA	NA	NA	1	1	1	0	3	-2.15329	5.2861	1.65208	-5.24099	2.2312	-5.17016	NA	NA	0.031296	1.2495e-07	0.0985186	1.59713e-07	0.0256679	2.33891e-07	NA	NA	0.486378	5.44931e-05	0.710044	0.000284109	0.463869	0.000268402	NA	NA
CD151	5.7077e-08	4.63154e-05	5.42772	Whole_Blood	3.59431e-07	0.000493275	5.08928	Pancreas	2.98709e-08	6.49394e-05	5.54219	NA	NA	NA	1	1	1	0	3	-2.15329	5.2861	1.65208	-5.24099	2.25364	-5.37097	NA	NA	0.031296	1.2495e-07	0.0985186	1.59713e-07	0.0242188	7.83156e-08	NA	NA	0.486378	5.44931e-05	0.710044	0.000284109	0.467634	9.35536e-05	NA	NA
CD151	5.7077e-08	4.63154e-05	5.42772	Whole_Blood	3.59431e-07	0.000493275	5.08928	Pituitary	5.09106e-08	9.41027e-05	5.4481	NA	NA	NA	1	1	1	0	3	-2.15329	5.2861	1.65208	-5.24099	2.21164	-5.52387	NA	NA	0.031296	1.2495e-07	0.0985186	1.59713e-07	0.0269916	3.31605e-08	NA	NA	0.486378	5.44931e-05	0.710044	0.000284109	0.491024	3.62133e-05	NA	NA
CD151	5.7077e-08	4.63154e-05	5.42772	Whole_Blood	3.59431e-07	0.000493275	5.08928	Prostate	3.13857e-08	5.67854e-05	5.53353	NA	NA	NA	1	1	1	0	3	-2.15329	5.2861	1.65208	-5.24099	2.26241	-5.35183	NA	NA	0.031296	1.2495e-07	0.0985186	1.59713e-07	0.0236719	8.70679e-08	NA	NA	0.486378	5.44931e-05	0.710044	0.000284109	0.461141	9.61598e-05	NA	NA
CD151	5.7077e-08	4.63154e-05	5.42772	Whole_Blood	3.59431e-07	0.000493275	5.08928	Skin_Not_Sun_Exposed_Suprapubic	6.42516e-08	8.56937e-05	5.40655	NA	NA	NA	1	1	1	0	3	-2.15329	5.2861	1.65208	-5.24099	2.11924	-5.27041	NA	NA	0.031296	1.2495e-07	0.0985186	1.59713e-07	0.03407	1.36121e-07	NA	NA	0.486378	5.44931e-05	0.710044	0.000284109	0.507552	0.000128631	NA	NA
CD151	5.7077e-08	4.63154e-05	5.42772	Whole_Blood	3.59431e-07	0.000493275	5.08928	Skin_Sun_Exposed_Lower_leg	2.75937e-07	0.00032046	5.13918	NA	NA	NA	1	1	1	0	3	-2.15329	5.2861	1.65208	-5.24099	2.18448	-4.9149	NA	NA	0.031296	1.2495e-07	0.0985186	1.59713e-07	0.0289269	8.88274e-07	NA	NA	0.486378	5.44931e-05	0.710044	0.000284109	0.489312	0.00074505	NA	NA
CD151	5.7077e-08	4.63154e-05	5.42772	Whole_Blood	3.59431e-07	0.000493275	5.08928	Small_Intestine_Terminal_Ileum	3.36665e-08	5.70403e-05	5.52121	NA	NA	NA	1	1	1	0	3	-2.15329	5.2861	1.65208	-5.24099	2.22188	-5.37092	NA	NA	0.031296	1.2495e-07	0.0985186	1.59713e-07	0.0262912	7.83369e-08	NA	NA	0.486378	5.44931e-05	0.710044	0.000284109	0.479025	0.000100249	NA	NA
CD151	5.7077e-08	4.63154e-05	5.42772	Whole_Blood	3.59431e-07	0.000493275	5.08928	Spleen	9.16991e-10	2.19655e-06	6.12323	NA	NA	NA	1	1	1	0	3	-2.15329	5.2861	1.65208	-5.24099	2.71371	-5.68895	NA	NA	0.031296	1.2495e-07	0.0985186	1.59713e-07	0.00665341	1.27819e-08	NA	NA	0.486378	5.44931e-05	0.710044	0.000284109	0.291677	1.73957e-05	NA	NA
CD151	5.7077e-08	4.63154e-05	5.42772	Whole_Blood	3.59431e-07	0.000493275	5.08928	Stomach	3.80575e-07	0.000398645	5.07843	NA	NA	NA	1	1	1	0	3	-2.15329	5.2861	1.65208	-5.24099	2.43766	-4.52126	NA	NA	0.031296	1.2495e-07	0.0985186	1.59713e-07	0.0147825	6.14713e-06	NA	NA	0.486378	5.44931e-05	0.710044	0.000284109	0.395989	0.00379957	NA	NA
CD151	5.7077e-08	4.63154e-05	5.42772	Whole_Blood	3.59431e-07	0.000493275	5.08928	Testis	8.44742e-10	1.87293e-05	-6.13628	NA	NA	NA	1	1	1	0	3	-2.15329	5.2861	1.65208	-5.24099	-2.7119	5.70855	NA	NA	0.031296	1.2495e-07	0.0985186	1.59713e-07	0.0066899	1.13944e-08	NA	NA	0.486378	5.44931e-05	0.710044	0.000284109	0.334165	2.4051e-05	NA	NA
CD151	5.7077e-08	4.63154e-05	5.42772	Whole_Blood	3.59431e-07	0.000493275	5.08928	Thyroid	1.93311e-09	6.06508e-06	-6.00333	NA	NA	NA	1	1	1	0	3	-2.15329	5.2861	1.65208	-5.24099	-2.54142	5.67685	NA	NA	0.031296	1.2495e-07	0.0985186	1.59713e-07	0.0110404	1.37196e-08	NA	NA	0.486378	5.44931e-05	0.710044	0.000284109	0.354512	1.51127e-05	NA	NA
CD151	5.7077e-08	4.63154e-05	5.42772	Whole_Blood	3.59431e-07	0.000493275	5.08928	Uterus	6.40833e-08	8.82194e-05	5.40702	NA	NA	NA	1	1	1	0	3	-2.15329	5.2861	1.65208	-5.24099	2.15474	-5.52245	NA	NA	0.031296	1.2495e-07	0.0985186	1.59713e-07	0.031182	3.34297e-08	NA	NA	0.486378	5.44931e-05	0.710044	0.000284109	0.498083	3.43614e-05	NA	NA
CD151	5.7077e-08	4.63154e-05	5.42772	Whole_Blood	3.59431e-07	0.000493275	5.08928	Vagina	1.02527e-06	0.00107843	-4.88672	NA	NA	NA	1	1	1	0	3	-2.15329	5.2861	1.65208	-5.24099	-1.9016	5.18049	NA	NA	0.031296	1.2495e-07	0.0985186	1.59713e-07	0.0572234	2.21299e-07	NA	NA	0.486378	5.44931e-05	0.710044	0.000284109	0.615602	0.000286977	NA	NA
CD151	5.7077e-08	4.63154e-05	5.42772	Whole_Blood	3.59431e-07	0.000493275	5.08928	Whole_Blood	6.65146e-06	0.00608577	-4.50455	NA	NA	NA	1	1	1	0	3	-2.15329	5.2861	1.65208	-5.24099	-1.30554	5.19484	NA	NA	0.031296	1.2495e-07	0.0985186	1.59713e-07	0.191708	2.04898e-07	NA	NA	0.486378	5.44931e-05	0.710044	0.000284109	0.790946	0.000242491	NA	NA
CD151	5.7077e-08	4.63154e-05	5.42772	Whole_Blood	3.59431e-07	0.000493275	5.08928	smultixcan	8.3292e-10	2.88592e-06	1.53081	NA	NA	NA	1	1	1	0	3	-2.15329	5.2861	1.65208	-5.24099	0.678428	-1.42224	NA	NA	0.031296	1.2495e-07	0.0985186	1.59713e-07	0.00663192	1.13794e-08	NA	NA	0.486378	5.44931e-05	0.710044	0.000284109	0.292336	1.4187e-05	NA	NA
CD151	5.7077e-08	4.63154e-05	5.42772	smultixcan	4.21911e-07	0.000241644	4.72639	Adipose_Subcutaneous	8.16678e-07	0.000733076	-4.93134	NA	NA	NA	1	1	1	0	3	-2.15329	5.2861	1.78955	-4.75451	-1.87707	4.81809	NA	NA	0.031296	1.2495e-07	0.141892	2.35934e-07	0.0605091	1.44941e-06	NA	NA	0.486378	5.44931e-05	0.664985	9.41032e-05	0.612222	0.00110109	NA	NA
CD151	5.7077e-08	4.63154e-05	5.42772	smultixcan	4.21911e-07	0.000241644	4.72639	Adipose_Visceral_Omentum	7.67168e-07	0.000791166	4.94354	NA	NA	NA	1	1	1	0	3	-2.15329	5.2861	1.78955	-4.75451	1.92231	-4.79617	NA	NA	0.031296	1.2495e-07	0.141892	2.35934e-07	0.0545663	1.61732e-06	NA	NA	0.486378	5.44931e-05	0.664985	9.41032e-05	0.59286	0.0012704	NA	NA
CD151	5.7077e-08	4.63154e-05	5.42772	smultixcan	4.21911e-07	0.000241644	4.72639	Adrenal_Gland	3.36665e-08	9.64275e-05	5.52121	NA	NA	NA	1	1	1	0	3	-2.15329	5.2861	1.78955	-4.75451	2.22188	-5.37092	NA	NA	0.031296	1.2495e-07	0.141892	2.35934e-07	0.0262912	7.83369e-08	NA	NA	0.486378	5.44931e-05	0.664985	9.41032e-05	0.467796	0.00011204	NA	NA
CD151	5.7077e-08	4.63154e-05	5.42772	smultixcan	4.21911e-07	0.000241644	4.72639	Artery_Aorta	8.16678e-07	0.000867148	-4.93134	NA	NA	NA	1	1	1	0	3	-2.15329	5.2861	1.78955	-4.75451	-1.87707	4.81809	NA	NA	0.031296	1.2495e-07	0.141892	2.35934e-07	0.0605091	1.44941e-06	NA	NA	0.486378	5.44931e-05	0.664985	9.41032e-05	0.611521	0.00118074	NA	NA
CD151	5.7077e-08	4.63154e-05	5.42772	smultixcan	4.21911e-07	0.000241644	4.72639	Artery_Coronary	7.99378e-07	0.000872425	4.93552	NA	NA	NA	1	1	1	0	3	-2.15329	5.2861	1.78955	-4.75451	1.86932	-5.06294	NA	NA	0.031296	1.2495e-07	0.141892	2.35934e-07	0.0615777	4.12847e-07	NA	NA	0.486378	5.44931e-05	0.664985	9.41032e-05	0.608486	0.000380943	NA	NA
CD151	5.7077e-08	4.63154e-05	5.42772	smultixcan	4.21911e-07	0.000241644	4.72639	Artery_Tibial	5.3478e-07	0.000540262	-5.01339	NA	NA	NA	1	1	1	0	3	-2.15329	5.2861	1.78955	-4.75451	-1.58366	5.71282	NA	NA	0.031296	1.2495e-07	0.141892	2.35934e-07	0.113272	1.11119e-08	NA	NA	0.486378	5.44931e-05	0.664985	9.41032e-05	0.711952	1.29657e-05	NA	NA
CD151	5.7077e-08	4.63154e-05	5.42772	smultixcan	4.21911e-07	0.000241644	4.72639	Brain_Amygdala	6.40833e-08	0.000120054	5.40702	NA	NA	NA	1	1	1	0	3	-2.15329	5.2861	1.78955	-4.75451	2.15474	-5.52245	NA	NA	0.031296	1.2495e-07	0.141892	2.35934e-07	0.031182	3.34297e-08	NA	NA	0.486378	5.44931e-05	0.664985	9.41032e-05	0.527003	3.86762e-05	NA	NA
CD151	5.7077e-08	4.63154e-05	5.42772	smultixcan	4.21911e-07	0.000241644	4.72639	Brain_Anterior_cingulate_cortex_BA24	6.40833e-08	0.000159717	5.40702	NA	NA	NA	1	1	1	0	3	-2.15329	5.2861	1.78955	-4.75451	2.15474	-5.52245	NA	NA	0.031296	1.2495e-07	0.141892	2.35934e-07	0.031182	3.34297e-08	NA	NA	0.486378	5.44931e-05	0.664985	9.41032e-05	0.51774	6.05514e-05	NA	NA
CD151	5.7077e-08	4.63154e-05	5.42772	smultixcan	4.21911e-07	0.000241644	4.72639	Brain_Caudate_basal_ganglia	8.44742e-10	5.28449e-06	-6.13628	NA	NA	NA	1	1	1	0	3	-2.15329	5.2861	1.78955	-4.75451	-2.7119	5.70855	NA	NA	0.031296	1.2495e-07	0.141892	2.35934e-07	0.0066899	1.13944e-08	NA	NA	0.486378	5.44931e-05	0.664985	9.41032e-05	0.323899	1.42565e-05	NA	NA
CD151	5.7077e-08	4.63154e-05	5.42772	smultixcan	4.21911e-07	0.000241644	4.72639	Brain_Cerebellar_Hemisphere	8.44742e-10	2.3907e-06	-6.13628	NA	NA	NA	1	1	1	0	3	-2.15329	5.2861	1.78955	-4.75451	-2.7119	5.70855	NA	NA	0.031296	1.2495e-07	0.141892	2.35934e-07	0.0066899	1.13944e-08	NA	NA	0.486378	5.44931e-05	0.664985	9.41032e-05	0.28691	1.61741e-05	NA	NA
CD151	5.7077e-08	4.63154e-05	5.42772	smultixcan	4.21911e-07	0.000241644	4.72639	Brain_Cerebellum	8.44742e-10	3.00371e-06	6.13628	NA	NA	NA	1	1	1	0	3	-2.15329	5.2861	1.78955	-4.75451	2.7119	-5.70855	NA	NA	0.031296	1.2495e-07	0.141892	2.35934e-07	0.0066899	1.13944e-08	NA	NA	0.486378	5.44931e-05	0.664985	9.41032e-05	0.299611	1.66477e-05	NA	NA
CD151	5.7077e-08	4.63154e-05	5.42772	smultixcan	4.21911e-07	0.000241644	4.72639	Brain_Cortex	3.88115e-08	0.000133187	5.49618	NA	NA	NA	1	1	1	0	3	-2.15329	5.2861	1.78955	-4.75451	2.28568	-5.28206	NA	NA	0.031296	1.2495e-07	0.141892	2.35934e-07	0.0222728	1.2774e-07	NA	NA	0.486378	5.44931e-05	0.664985	9.41032e-05	0.454874	0.000145662	NA	NA
CD151	5.7077e-08	4.63154e-05	5.42772	smultixcan	4.21911e-07	0.000241644	4.72639	Brain_Frontal_Cortex_BA9	4.23908e-07	0.0005857	5.0579	NA	NA	NA	1	1	1	0	3	-2.15329	5.2861	1.78955	-4.75451	2.39984	-4.5259	NA	NA	0.031296	1.2495e-07	0.141892	2.35934e-07	0.0164023	6.01401e-06	NA	NA	0.486378	5.44931e-05	0.664985	9.41032e-05	0.432631	0.00461611	NA	NA
CD151	5.7077e-08	4.63154e-05	5.42772	smultixcan	4.21911e-07	0.000241644	4.72639	Brain_Hippocampus	8.44742e-10	4.46805e-06	6.13628	NA	NA	NA	1	1	1	0	3	-2.15329	5.2861	1.78955	-4.75451	2.7119	-5.70855	NA	NA	0.031296	1.2495e-07	0.141892	2.35934e-07	0.0066899	1.13944e-08	NA	NA	0.486378	5.44931e-05	0.664985	9.41032e-05	0.327989	1.80975e-05	NA	NA
CD151	5.7077e-08	4.63154e-05	5.42772	smultixcan	4.21911e-07	0.000241644	4.72639	Brain_Hypothalamus	9.16991e-10	7.1779e-06	-6.12323	NA	NA	NA	1	1	1	0	3	-2.15329	5.2861	1.78955	-4.75451	-2.71371	5.68895	NA	NA	0.031296	1.2495e-07	0.141892	2.35934e-07	0.00665341	1.27819e-08	NA	NA	0.486378	5.44931e-05	0.664985	9.41032e-05	0.334869	2.10876e-05	NA	NA
CD151	5.7077e-08	4.63154e-05	5.42772	smultixcan	4.21911e-07	0.000241644	4.72639	Brain_Nucleus_accumbens_basal_ganglia	7.38114e-07	0.00104505	4.95106	NA	NA	NA	1	1	1	0	3	-2.15329	5.2861	1.78955	-4.75451	2.31002	-4.51485	NA	NA	0.031296	1.2495e-07	0.141892	2.35934e-07	0.0208873	6.33603e-06	NA	NA	0.486378	5.44931e-05	0.664985	9.41032e-05	0.452807	0.00498665	NA	NA
CD151	5.7077e-08	4.63154e-05	5.42772	smultixcan	4.21911e-07	0.000241644	4.72639	Brain_Putamen_basal_ganglia	8.25167e-08	0.000203009	5.36154	NA	NA	NA	1	1	1	0	3	-2.15329	5.2861	1.78955	-4.75451	2.20228	-5.41032	NA	NA	0.031296	1.2495e-07	0.141892	2.35934e-07	0.0276456	6.29136e-08	NA	NA	0.486378	5.44931e-05	0.664985	9.41032e-05	0.499046	8.61065e-05	NA	NA
CD151	5.7077e-08	4.63154e-05	5.42772	smultixcan	4.21911e-07	0.000241644	4.72639	Brain_Spinal_cord_cervical_c-1	8.44742e-10	2.35577e-06	6.13628	NA	NA	NA	1	1	1	0	3	-2.15329	5.2861	1.78955	-4.75451	2.7119	-5.70855	NA	NA	0.031296	1.2495e-07	0.141892	2.35934e-07	0.0066899	1.13944e-08	NA	NA	0.486378	5.44931e-05	0.664985	9.41032e-05	0.332868	1.66692e-05	NA	NA
CD151	5.7077e-08	4.63154e-05	5.42772	smultixcan	4.21911e-07	0.000241644	4.72639	Brain_Substantia_nigra	2.77339e-07	0.000313618	5.13823	NA	NA	NA	1	1	1	0	3	-2.15329	5.2861	1.78955	-4.75451	2.11967	-5.17586	NA	NA	0.031296	1.2495e-07	0.141892	2.35934e-07	0.0340339	2.26866e-07	NA	NA	0.486378	5.44931e-05	0.664985	9.41032e-05	0.554933	0.00026973	NA	NA
CD151	5.7077e-08	4.63154e-05	5.42772	smultixcan	4.21911e-07	0.000241644	4.72639	Breast_Mammary_Tissue	8.16678e-07	0.000716777	-4.93134	NA	NA	NA	1	1	1	0	3	-2.15329	5.2861	1.78955	-4.75451	-1.87707	4.81809	NA	NA	0.031296	1.2495e-07	0.141892	2.35934e-07	0.0605091	1.44941e-06	NA	NA	0.486378	5.44931e-05	0.664985	9.41032e-05	0.604091	0.00118504	NA	NA
CD151	5.7077e-08	4.63154e-05	5.42772	smultixcan	4.21911e-07	0.000241644	4.72639	Cells_Cultured_fibroblasts	1.83545e-07	0.000216476	5.21528	NA	NA	NA	1	1	1	0	3	-2.15329	5.2861	1.78955	-4.75451	2.18344	-5.08195	NA	NA	0.031296	1.2495e-07	0.141892	2.35934e-07	0.0290034	3.73578e-07	NA	NA	0.486378	5.44931e-05	0.664985	9.41032e-05	0.492941	0.000395194	NA	NA
CD151	5.7077e-08	4.63154e-05	5.42772	smultixcan	4.21911e-07	0.000241644	4.72639	Cells_EBV-transformed_lymphocytes	3.96761e-08	5.47738e-05	5.49229	NA	NA	NA	1	1	1	0	3	-2.15329	5.2861	1.78955	-4.75451	2.22702	-5.57124	NA	NA	0.031296	1.2495e-07	0.141892	2.35934e-07	0.0259462	2.52936e-08	NA	NA	0.486378	5.44931e-05	0.664985	9.41032e-05	0.460052	2.84703e-05	NA	NA
CD151	5.7077e-08	4.63154e-05	5.42772	smultixcan	4.21911e-07	0.000241644	4.72639	Colon_Sigmoid	4.23912e-06	0.00345457	4.5993	NA	NA	NA	1	1	1	0	3	-2.15329	5.2861	1.78955	-4.75451	1.8437	-4.77822	NA	NA	0.031296	1.2495e-07	0.141892	2.35934e-07	0.0652269	1.76852e-06	NA	NA	0.486378	5.44931e-05	0.664985	9.41032e-05	0.627969	0.00125786	NA	NA
CD151	5.7077e-08	4.63154e-05	5.42772	smultixcan	4.21911e-07	0.000241644	4.72639	Colon_Transverse	4.17504e-06	0.00385678	4.60247	NA	NA	NA	1	1	1	0	3	-2.15329	5.2861	1.78955	-4.75451	1.83182	-4.79542	NA	NA	0.031296	1.2495e-07	0.141892	2.35934e-07	0.0669789	1.62332e-06	NA	NA	0.486378	5.44931e-05	0.664985	9.41032e-05	0.622154	0.00152894	NA	NA
CD151	5.7077e-08	4.63154e-05	5.42772	smultixcan	4.21911e-07	0.000241644	4.72639	Esophagus_Gastroesophageal_Junction	8.16678e-07	0.000905808	-4.93134	NA	NA	NA	1	1	1	0	3	-2.15329	5.2861	1.78955	-4.75451	-1.87707	4.81809	NA	NA	0.031296	1.2495e-07	0.141892	2.35934e-07	0.0605091	1.44941e-06	NA	NA	0.486378	5.44931e-05	0.664985	9.41032e-05	0.602956	0.00122657	NA	NA
CD151	5.7077e-08	4.63154e-05	5.42772	smultixcan	4.21911e-07	0.000241644	4.72639	Esophagus_Mucosa	9.16991e-10	2.25176e-06	6.12323	NA	NA	NA	1	1	1	0	3	-2.15329	5.2861	1.78955	-4.75451	2.71371	-5.68895	NA	NA	0.031296	1.2495e-07	0.141892	2.35934e-07	0.00665341	1.27819e-08	NA	NA	0.486378	5.44931e-05	0.664985	9.41032e-05	0.294186	1.70083e-05	NA	NA
CD151	5.7077e-08	4.63154e-05	5.42772	smultixcan	4.21911e-07	0.000241644	4.72639	Esophagus_Muscularis	8.16678e-07	0.000867203	-4.93134	NA	NA	NA	1	1	1	0	3	-2.15329	5.2861	1.78955	-4.75451	-1.87707	4.81809	NA	NA	0.031296	1.2495e-07	0.141892	2.35934e-07	0.0605091	1.44941e-06	NA	NA	0.486378	5.44931e-05	0.664985	9.41032e-05	0.609324	0.00123969	NA	NA
CD151	5.7077e-08	4.63154e-05	5.42772	smultixcan	4.21911e-07	0.000241644	4.72639	Heart_Atrial_Appendage	8.16678e-07	0.000865406	-4.93134	NA	NA	NA	1	1	1	0	3	-2.15329	5.2861	1.78955	-4.75451	-1.87707	4.81809	NA	NA	0.031296	1.2495e-07	0.141892	2.35934e-07	0.0605091	1.44941e-06	NA	NA	0.486378	5.44931e-05	0.664985	9.41032e-05	0.607409	0.00111244	NA	NA
CD151	5.7077e-08	4.63154e-05	5.42772	smultixcan	4.21911e-07	0.000241644	4.72639	Heart_Left_Ventricle	1.51894e-08	4.34967e-05	5.65941	NA	NA	NA	1	1	1	0	3	-2.15329	5.2861	1.78955	-4.75451	2.36412	-5.37501	NA	NA	0.031296	1.2495e-07	0.141892	2.35934e-07	0.018073	7.65785e-08	NA	NA	0.486378	5.44931e-05	0.664985	9.41032e-05	0.43233	7.99679e-05	NA	NA
CD151	5.7077e-08	4.63154e-05	5.42772	smultixcan	4.21911e-07	0.000241644	4.72639	Kidney_Cortex	3.36665e-08	6.91359e-05	5.52121	NA	NA	NA	1	1	1	0	3	-2.15329	5.2861	1.78955	-4.75451	2.22188	-5.37092	NA	NA	0.031296	1.2495e-07	0.141892	2.35934e-07	0.0262912	7.83369e-08	NA	NA	0.486378	5.44931e-05	0.664985	9.41032e-05	0.492619	0.000101478	NA	NA
CD151	5.7077e-08	4.63154e-05	5.42772	smultixcan	4.21911e-07	0.000241644	4.72639	Liver	1.93311e-09	4.97896e-06	-6.00333	NA	NA	NA	1	1	1	0	3	-2.15329	5.2861	1.78955	-4.75451	-2.54142	5.67685	NA	NA	0.031296	1.2495e-07	0.141892	2.35934e-07	0.0110404	1.37196e-08	NA	NA	0.486378	5.44931e-05	0.664985	9.41032e-05	0.370795	1.85386e-05	NA	NA
CD151	5.7077e-08	4.63154e-05	5.42772	smultixcan	4.21911e-07	0.000241644	4.72639	Lung	5.1243e-06	0.00418977	-4.55963	NA	NA	NA	1	1	1	0	3	-2.15329	5.2861	1.78955	-4.75451	-1.7798	4.78774	NA	NA	0.031296	1.2495e-07	0.141892	2.35934e-07	0.075108	1.68671e-06	NA	NA	0.486378	5.44931e-05	0.664985	9.41032e-05	0.636415	0.00129332	NA	NA
CD151	5.7077e-08	4.63154e-05	5.42772	smultixcan	4.21911e-07	0.000241644	4.72639	Minor_Salivary_Gland	4.09416e-08	7.03328e-05	5.48674	NA	NA	NA	1	1	1	0	3	-2.15329	5.2861	1.78955	-4.75451	2.21359	-5.57679	NA	NA	0.031296	1.2495e-07	0.141892	2.35934e-07	0.026857	2.44992e-08	NA	NA	0.486378	5.44931e-05	0.664985	9.41032e-05	0.476938	2.59303e-05	NA	NA
CD151	5.7077e-08	4.63154e-05	5.42772	smultixcan	4.21911e-07	0.000241644	4.72639	Muscle_Skeletal	8.16678e-07	0.00108695	-4.93134	NA	NA	NA	1	1	1	0	3	-2.15329	5.2861	1.78955	-4.75451	-1.87707	4.81809	NA	NA	0.031296	1.2495e-07	0.141892	2.35934e-07	0.0605091	1.44941e-06	NA	NA	0.486378	5.44931e-05	0.664985	9.41032e-05	0.606631	0.00132296	NA	NA
CD151	5.7077e-08	4.63154e-05	5.42772	smultixcan	4.21911e-07	0.000241644	4.72639	Nerve_Tibial	3.36665e-08	5.08181e-05	-5.52121	NA	NA	NA	1	1	1	0	3	-2.15329	5.2861	1.78955	-4.75451	-2.22188	5.37092	NA	NA	0.031296	1.2495e-07	0.141892	2.35934e-07	0.0262912	7.83369e-08	NA	NA	0.486378	5.44931e-05	0.664985	9.41032e-05	0.470623	9.90335e-05	NA	NA
CD151	5.7077e-08	4.63154e-05	5.42772	smultixcan	4.21911e-07	0.000241644	4.72639	Ovary	1.16026e-07	0.000175271	5.29965	NA	NA	NA	1	1	1	0	3	-2.15329	5.2861	1.78955	-4.75451	2.2312	-5.17016	NA	NA	0.031296	1.2495e-07	0.141892	2.35934e-07	0.0256679	2.33891e-07	NA	NA	0.486378	5.44931e-05	0.664985	9.41032e-05	0.463869	0.000268402	NA	NA
CD151	5.7077e-08	4.63154e-05	5.42772	smultixcan	4.21911e-07	0.000241644	4.72639	Pancreas	2.98709e-08	6.49394e-05	5.54219	NA	NA	NA	1	1	1	0	3	-2.15329	5.2861	1.78955	-4.75451	2.25364	-5.37097	NA	NA	0.031296	1.2495e-07	0.141892	2.35934e-07	0.0242188	7.83156e-08	NA	NA	0.486378	5.44931e-05	0.664985	9.41032e-05	0.467634	9.35536e-05	NA	NA
CD151	5.7077e-08	4.63154e-05	5.42772	smultixcan	4.21911e-07	0.000241644	4.72639	Pituitary	5.09106e-08	9.41027e-05	5.4481	NA	NA	NA	1	1	1	0	3	-2.15329	5.2861	1.78955	-4.75451	2.21164	-5.52387	NA	NA	0.031296	1.2495e-07	0.141892	2.35934e-07	0.0269916	3.31605e-08	NA	NA	0.486378	5.44931e-05	0.664985	9.41032e-05	0.491024	3.62133e-05	NA	NA
CD151	5.7077e-08	4.63154e-05	5.42772	smultixcan	4.21911e-07	0.000241644	4.72639	Prostate	3.13857e-08	5.67854e-05	5.53353	NA	NA	NA	1	1	1	0	3	-2.15329	5.2861	1.78955	-4.75451	2.26241	-5.35183	NA	NA	0.031296	1.2495e-07	0.141892	2.35934e-07	0.0236719	8.70679e-08	NA	NA	0.486378	5.44931e-05	0.664985	9.41032e-05	0.461141	9.61598e-05	NA	NA
CD151	5.7077e-08	4.63154e-05	5.42772	smultixcan	4.21911e-07	0.000241644	4.72639	Skin_Not_Sun_Exposed_Suprapubic	6.42516e-08	8.56937e-05	5.40655	NA	NA	NA	1	1	1	0	3	-2.15329	5.2861	1.78955	-4.75451	2.11924	-5.27041	NA	NA	0.031296	1.2495e-07	0.141892	2.35934e-07	0.03407	1.36121e-07	NA	NA	0.486378	5.44931e-05	0.664985	9.41032e-05	0.507552	0.000128631	NA	NA
CD151	5.7077e-08	4.63154e-05	5.42772	smultixcan	4.21911e-07	0.000241644	4.72639	Skin_Sun_Exposed_Lower_leg	2.75937e-07	0.00032046	5.13918	NA	NA	NA	1	1	1	0	3	-2.15329	5.2861	1.78955	-4.75451	2.18448	-4.9149	NA	NA	0.031296	1.2495e-07	0.141892	2.35934e-07	0.0289269	8.88274e-07	NA	NA	0.486378	5.44931e-05	0.664985	9.41032e-05	0.489312	0.00074505	NA	NA
CD151	5.7077e-08	4.63154e-05	5.42772	smultixcan	4.21911e-07	0.000241644	4.72639	Small_Intestine_Terminal_Ileum	3.36665e-08	5.70403e-05	5.52121	NA	NA	NA	1	1	1	0	3	-2.15329	5.2861	1.78955	-4.75451	2.22188	-5.37092	NA	NA	0.031296	1.2495e-07	0.141892	2.35934e-07	0.0262912	7.83369e-08	NA	NA	0.486378	5.44931e-05	0.664985	9.41032e-05	0.479025	0.000100249	NA	NA
CD151	5.7077e-08	4.63154e-05	5.42772	smultixcan	4.21911e-07	0.000241644	4.72639	Spleen	9.16991e-10	2.19655e-06	6.12323	NA	NA	NA	1	1	1	0	3	-2.15329	5.2861	1.78955	-4.75451	2.71371	-5.68895	NA	NA	0.031296	1.2495e-07	0.141892	2.35934e-07	0.00665341	1.27819e-08	NA	NA	0.486378	5.44931e-05	0.664985	9.41032e-05	0.291677	1.73957e-05	NA	NA
CD151	5.7077e-08	4.63154e-05	5.42772	smultixcan	4.21911e-07	0.000241644	4.72639	Stomach	3.80575e-07	0.000398645	5.07843	NA	NA	NA	1	1	1	0	3	-2.15329	5.2861	1.78955	-4.75451	2.43766	-4.52126	NA	NA	0.031296	1.2495e-07	0.141892	2.35934e-07	0.0147825	6.14713e-06	NA	NA	0.486378	5.44931e-05	0.664985	9.41032e-05	0.395989	0.00379957	NA	NA
CD151	5.7077e-08	4.63154e-05	5.42772	smultixcan	4.21911e-07	0.000241644	4.72639	Testis	8.44742e-10	1.87293e-05	-6.13628	NA	NA	NA	1	1	1	0	3	-2.15329	5.2861	1.78955	-4.75451	-2.7119	5.70855	NA	NA	0.031296	1.2495e-07	0.141892	2.35934e-07	0.0066899	1.13944e-08	NA	NA	0.486378	5.44931e-05	0.664985	9.41032e-05	0.334165	2.4051e-05	NA	NA
CD151	5.7077e-08	4.63154e-05	5.42772	smultixcan	4.21911e-07	0.000241644	4.72639	Thyroid	1.93311e-09	6.06508e-06	-6.00333	NA	NA	NA	1	1	1	0	3	-2.15329	5.2861	1.78955	-4.75451	-2.54142	5.67685	NA	NA	0.031296	1.2495e-07	0.141892	2.35934e-07	0.0110404	1.37196e-08	NA	NA	0.486378	5.44931e-05	0.664985	9.41032e-05	0.354512	1.51127e-05	NA	NA
CD151	5.7077e-08	4.63154e-05	5.42772	smultixcan	4.21911e-07	0.000241644	4.72639	Uterus	6.40833e-08	8.82194e-05	5.40702	NA	NA	NA	1	1	1	0	3	-2.15329	5.2861	1.78955	-4.75451	2.15474	-5.52245	NA	NA	0.031296	1.2495e-07	0.141892	2.35934e-07	0.031182	3.34297e-08	NA	NA	0.486378	5.44931e-05	0.664985	9.41032e-05	0.498083	3.43614e-05	NA	NA
CD151	5.7077e-08	4.63154e-05	5.42772	smultixcan	4.21911e-07	0.000241644	4.72639	Vagina	1.02527e-06	0.00107843	-4.88672	NA	NA	NA	1	1	1	0	3	-2.15329	5.2861	1.78955	-4.75451	-1.9016	5.18049	NA	NA	0.031296	1.2495e-07	0.141892	2.35934e-07	0.0572234	2.21299e-07	NA	NA	0.486378	5.44931e-05	0.664985	9.41032e-05	0.615602	0.000286977	NA	NA
CD151	5.7077e-08	4.63154e-05	5.42772	smultixcan	4.21911e-07	0.000241644	4.72639	Whole_Blood	6.65146e-06	0.00608577	-4.50455	NA	NA	NA	1	1	1	0	3	-2.15329	5.2861	1.78955	-4.75451	-1.30554	5.19484	NA	NA	0.031296	1.2495e-07	0.141892	2.35934e-07	0.191708	2.04898e-07	NA	NA	0.486378	5.44931e-05	0.664985	9.41032e-05	0.790946	0.000242491	NA	NA
CD151	5.7077e-08	4.63154e-05	5.42772	smultixcan	4.21911e-07	0.000241644	4.72639	smultixcan	8.3292e-10	2.88592e-06	1.53081	NA	NA	NA	1	1	1	0	3	-2.15329	5.2861	1.78955	-4.75451	0.678428	-1.42224	NA	NA	0.031296	1.2495e-07	0.141892	2.35934e-07	0.00663192	1.13794e-08	NA	NA	0.486378	5.44931e-05	0.664985	9.41032e-05	0.292336	1.4187e-05	NA	NA
FUT2	6.6421e-08	5.15542e-05	5.40059	Brain_Anterior_cingulate_cortex_BA24	9.77622e-09	3.9222e-05	-5.73457	Esophagus_Mucosa	6.24891e-09	1.14132e-05	5.80996	NA	NA	NA	1	1	1	0	3	6.31095	1.73054	-6.46112	2.13569	6.96921	-1.67122	NA	NA	2.7733e-10	0.083533	1.03932e-10	0.032705	3.18725e-12	0.0946792	NA	NA	2.48668e-07	0.633552	3.0161e-07	0.630589	7.25027e-09	0.685658	NA	NA
FUT2	6.6421e-08	5.15542e-05	5.40059	Brain_Anterior_cingulate_cortex_BA24	9.77622e-09	3.9222e-05	-5.73457	smultixcan	1.6116e-08	2.79195e-05	2.18451	NA	NA	NA	1	1	1	0	3	6.31095	1.73054	-6.46112	2.13569	3.00286	-0.302347	NA	NA	2.7733e-10	0.083533	1.03932e-10	0.032705	1.74572e-11	0.139311	NA	NA	2.48668e-07	0.633552	3.0161e-07	0.630589	4.15077e-08	0.747817	NA	NA
FUT2	6.6421e-08	5.15542e-05	5.40059	Brain_Caudate_basal_ganglia	6.13999e-08	0.000148293	-5.41468	Esophagus_Mucosa	6.24891e-09	1.14132e-05	5.80996	NA	NA	NA	1	1	1	0	3	6.31095	1.73054	-6.67139	1.64107	6.96921	-1.67122	NA	NA	2.7733e-10	0.083533	2.53394e-11	0.100783	3.18725e-12	0.0946792	NA	NA	2.48668e-07	0.633552	1.03055e-07	0.767238	7.25027e-09	0.685658	NA	NA
FUT2	6.6421e-08	5.15542e-05	5.40059	Brain_Caudate_basal_ganglia	6.13999e-08	0.000148293	-5.41468	smultixcan	1.6116e-08	2.79195e-05	2.18451	NA	NA	NA	1	1	1	0	3	6.31095	1.73054	-6.67139	1.64107	3.00286	-0.302347	NA	NA	2.7733e-10	0.083533	2.53394e-11	0.100783	1.74572e-11	0.139311	NA	NA	2.48668e-07	0.633552	1.03055e-07	0.767238	4.15077e-08	0.747817	NA	NA
FUT2	6.6421e-08	5.15542e-05	5.40059	Brain_Frontal_Cortex_BA9	1.49423e-07	0.000298722	-5.25327	Esophagus_Mucosa	6.24891e-09	1.14132e-05	5.80996	NA	NA	NA	1	1	1	0	3	6.31095	1.73054	-6.47811	1.43214	6.96921	-1.67122	NA	NA	2.7733e-10	0.083533	9.28761e-11	0.152104	3.18725e-12	0.0946792	NA	NA	2.48668e-07	0.633552	1.66764e-07	0.806891	7.25027e-09	0.685658	NA	NA
FUT2	6.6421e-08	5.15542e-05	5.40059	Brain_Frontal_Cortex_BA9	1.49423e-07	0.000298722	-5.25327	smultixcan	1.6116e-08	2.79195e-05	2.18451	NA	NA	NA	1	1	1	0	3	6.31095	1.73054	-6.47811	1.43214	3.00286	-0.302347	NA	NA	2.7733e-10	0.083533	9.28761e-11	0.152104	1.74572e-11	0.139311	NA	NA	2.48668e-07	0.633552	1.66764e-07	0.806891	4.15077e-08	0.747817	NA	NA
FUT2	6.6421e-08	5.15542e-05	5.40059	Brain_Hippocampus	7.24513e-08	0.000166174	-5.38498	Esophagus_Mucosa	6.24891e-09	1.14132e-05	5.80996	NA	NA	NA	1	1	1	0	3	6.31095	1.73054	-6.67103	1.434	6.96921	-1.67122	NA	NA	2.7733e-10	0.083533	2.54007e-11	0.151573	3.18725e-12	0.0946792	NA	NA	2.48668e-07	0.633552	5.88839e-08	0.795489	7.25027e-09	0.685658	NA	NA
FUT2	6.6421e-08	5.15542e-05	5.40059	Brain_Hippocampus	7.24513e-08	0.000166174	-5.38498	smultixcan	1.6116e-08	2.79195e-05	2.18451	NA	NA	NA	1	1	1	0	3	6.31095	1.73054	-6.67103	1.434	3.00286	-0.302347	NA	NA	2.7733e-10	0.083533	2.54007e-11	0.151573	1.74572e-11	0.139311	NA	NA	2.48668e-07	0.633552	5.88839e-08	0.795489	4.15077e-08	0.747817	NA	NA
FUT2	6.6421e-08	5.15542e-05	5.40059	Brain_Hypothalamus	7.76944e-08	0.000100002	-5.3724	Esophagus_Mucosa	6.24891e-09	1.14132e-05	5.80996	NA	NA	NA	1	1	1	0	3	6.31095	1.73054	-6.6745	1.41418	6.96921	-1.67122	NA	NA	2.7733e-10	0.083533	2.48083e-11	0.157308	3.18725e-12	0.0946792	NA	NA	2.48668e-07	0.633552	5.81953e-08	0.788309	7.25027e-09	0.685658	NA	NA
FUT2	6.6421e-08	5.15542e-05	5.40059	Brain_Hypothalamus	7.76944e-08	0.000100002	-5.3724	smultixcan	1.6116e-08	2.79195e-05	2.18451	NA	NA	NA	1	1	1	0	3	6.31095	1.73054	-6.6745	1.41418	3.00286	-0.302347	NA	NA	2.7733e-10	0.083533	2.48083e-11	0.157308	1.74572e-11	0.139311	NA	NA	2.48668e-07	0.633552	5.81953e-08	0.788309	4.15077e-08	0.747817	NA	NA
FUT2	6.6421e-08	5.15542e-05	5.40059	Brain_Nucleus_accumbens_basal_ganglia	2.40783e-07	0.000410501	-5.16473	Esophagus_Mucosa	6.24891e-09	1.14132e-05	5.80996	NA	NA	NA	1	1	1	0	3	6.31095	1.73054	-6.93067	0.737942	6.96921	-1.67122	NA	NA	2.7733e-10	0.083533	4.18847e-12	0.46055	3.18725e-12	0.0946792	NA	NA	2.48668e-07	0.633552	9.24833e-09	0.925919	7.25027e-09	0.685658	NA	NA
FUT2	6.6421e-08	5.15542e-05	5.40059	Brain_Nucleus_accumbens_basal_ganglia	2.40783e-07	0.000410501	-5.16473	smultixcan	1.6116e-08	2.79195e-05	2.18451	NA	NA	NA	1	1	1	0	3	6.31095	1.73054	-6.93067	0.737942	3.00286	-0.302347	NA	NA	2.7733e-10	0.083533	4.18847e-12	0.46055	1.74572e-11	0.139311	NA	NA	2.48668e-07	0.633552	9.24833e-09	0.925919	4.15077e-08	0.747817	NA	NA
FUT2	6.6421e-08	5.15542e-05	5.40059	Cells_Cultured_fibroblasts	1.79161e-09	5.96371e-06	6.01566	Esophagus_Mucosa	6.24891e-09	1.14132e-05	5.80996	NA	NA	NA	1	1	1	0	3	6.31095	1.73054	6.85832	-2.11502	6.96921	-1.67122	NA	NA	2.7733e-10	0.083533	6.9674e-12	0.0344286	3.18725e-12	0.0946792	NA	NA	2.48668e-07	0.633552	1.44132e-08	0.62604	7.25027e-09	0.685658	NA	NA
FUT2	6.6421e-08	5.15542e-05	5.40059	Cells_Cultured_fibroblasts	1.79161e-09	5.96371e-06	6.01566	smultixcan	1.6116e-08	2.79195e-05	2.18451	NA	NA	NA	1	1	1	0	3	6.31095	1.73054	6.85832	-2.11502	3.00286	-0.302347	NA	NA	2.7733e-10	0.083533	6.9674e-12	0.0344286	1.74572e-11	0.139311	NA	NA	2.48668e-07	0.633552	1.44132e-08	0.62604	4.15077e-08	0.747817	NA	NA
FUT2	6.6421e-08	5.15542e-05	5.40059	Liver	9.77622e-09	2.10208e-05	5.73457	Esophagus_Mucosa	6.24891e-09	1.14132e-05	5.80996	NA	NA	NA	1	1	1	0	3	6.31095	1.73054	6.46112	-2.13569	6.96921	-1.67122	NA	NA	2.7733e-10	0.083533	1.03932e-10	0.032705	3.18725e-12	0.0946792	NA	NA	2.48668e-07	0.633552	2.26176e-07	0.631881	7.25027e-09	0.685658	NA	NA
FUT2	6.6421e-08	5.15542e-05	5.40059	Liver	9.77622e-09	2.10208e-05	5.73457	smultixcan	1.6116e-08	2.79195e-05	2.18451	NA	NA	NA	1	1	1	0	3	6.31095	1.73054	6.46112	-2.13569	3.00286	-0.302347	NA	NA	2.7733e-10	0.083533	1.03932e-10	0.032705	1.74572e-11	0.139311	NA	NA	2.48668e-07	0.633552	2.26176e-07	0.631881	4.15077e-08	0.747817	NA	NA
FUT2	6.6421e-08	5.15542e-05	5.40059	Lung	3.04246e-08	7.36706e-05	5.53898	Esophagus_Mucosa	6.24891e-09	1.14132e-05	5.80996	NA	NA	NA	1	1	1	0	3	6.31095	1.73054	6.47398	-1.79311	6.96921	-1.67122	NA	NA	2.7733e-10	0.083533	9.54545e-11	0.0729551	3.18725e-12	0.0946792	NA	NA	2.48668e-07	0.633552	2.51675e-07	0.688597	7.25027e-09	0.685658	NA	NA
FUT2	6.6421e-08	5.15542e-05	5.40059	Lung	3.04246e-08	7.36706e-05	5.53898	smultixcan	1.6116e-08	2.79195e-05	2.18451	NA	NA	NA	1	1	1	0	3	6.31095	1.73054	6.47398	-1.79311	3.00286	-0.302347	NA	NA	2.7733e-10	0.083533	9.54545e-11	0.0729551	1.74572e-11	0.139311	NA	NA	2.48668e-07	0.633552	2.51675e-07	0.688597	4.15077e-08	0.747817	NA	NA
FUT2	6.6421e-08	5.15542e-05	5.40059	Minor_Salivary_Gland	1.79161e-09	6.98249e-06	6.01566	Esophagus_Mucosa	6.24891e-09	1.14132e-05	5.80996	NA	NA	NA	1	1	1	0	3	6.31095	1.73054	6.85832	-2.16699	6.96921	-1.67122	NA	NA	2.7733e-10	0.083533	6.9674e-12	0.0302355	3.18725e-12	0.0946792	NA	NA	2.48668e-07	0.633552	2.06061e-08	0.616905	7.25027e-09	0.685658	NA	NA
FUT2	6.6421e-08	5.15542e-05	5.40059	Minor_Salivary_Gland	1.79161e-09	6.98249e-06	6.01566	smultixcan	1.6116e-08	2.79195e-05	2.18451	NA	NA	NA	1	1	1	0	3	6.31095	1.73054	6.85832	-2.16699	3.00286	-0.302347	NA	NA	2.7733e-10	0.083533	6.9674e-12	0.0302355	1.74572e-11	0.139311	NA	NA	2.48668e-07	0.633552	2.06061e-08	0.616905	4.15077e-08	0.747817	NA	NA
FUT2	6.6421e-08	5.15542e-05	5.40059	Pituitary	1.80391e-06	0.0020517	4.77424	Esophagus_Mucosa	6.24891e-09	1.14132e-05	5.80996	NA	NA	NA	1	1	1	0	3	6.31095	1.73054	6.6508	-0.621557	6.96921	-1.67122	NA	NA	2.7733e-10	0.083533	2.91508e-11	0.534233	3.18725e-12	0.0946792	NA	NA	2.48668e-07	0.633552	7.37747e-08	0.948837	7.25027e-09	0.685658	NA	NA
FUT2	6.6421e-08	5.15542e-05	5.40059	Pituitary	1.80391e-06	0.0020517	4.77424	smultixcan	1.6116e-08	2.79195e-05	2.18451	NA	NA	NA	1	1	1	0	3	6.31095	1.73054	6.6508	-0.621557	3.00286	-0.302347	NA	NA	2.7733e-10	0.083533	2.91508e-11	0.534233	1.74572e-11	0.139311	NA	NA	2.48668e-07	0.633552	7.37747e-08	0.948837	4.15077e-08	0.747817	NA	NA
FUT2	6.6421e-08	5.15542e-05	5.40059	Small_Intestine_Terminal_Ileum	1.53485e-09	6.06471e-06	6.04066	Esophagus_Mucosa	6.24891e-09	1.14132e-05	5.80996	NA	NA	NA	1	1	1	0	3	6.31095	1.73054	6.91762	-2.09494	6.96921	-1.67122	NA	NA	2.7733e-10	0.083533	4.59278e-12	0.0361765	3.18725e-12	0.0946792	NA	NA	2.48668e-07	0.633552	7.87465e-09	0.625695	7.25027e-09	0.685658	NA	NA
FUT2	6.6421e-08	5.15542e-05	5.40059	Small_Intestine_Terminal_Ileum	1.53485e-09	6.06471e-06	6.04066	smultixcan	1.6116e-08	2.79195e-05	2.18451	NA	NA	NA	1	1	1	0	3	6.31095	1.73054	6.91762	-2.09494	3.00286	-0.302347	NA	NA	2.7733e-10	0.083533	4.59278e-12	0.0361765	1.74572e-11	0.139311	NA	NA	2.48668e-07	0.633552	7.87465e-09	0.625695	4.15077e-08	0.747817	NA	NA
FUT2	6.6421e-08	5.15542e-05	5.40059	Spleen	9.77622e-09	2.95046e-05	5.73457	Esophagus_Mucosa	6.24891e-09	1.14132e-05	5.80996	NA	NA	NA	1	1	1	0	3	6.31095	1.73054	6.46112	-2.13569	6.96921	-1.67122	NA	NA	2.7733e-10	0.083533	1.03932e-10	0.032705	3.18725e-12	0.0946792	NA	NA	2.48668e-07	0.633552	1.81094e-07	0.59564	7.25027e-09	0.685658	NA	NA
FUT2	6.6421e-08	5.15542e-05	5.40059	Spleen	9.77622e-09	2.95046e-05	5.73457	smultixcan	1.6116e-08	2.79195e-05	2.18451	NA	NA	NA	1	1	1	0	3	6.31095	1.73054	6.46112	-2.13569	3.00286	-0.302347	NA	NA	2.7733e-10	0.083533	1.03932e-10	0.032705	1.74572e-11	0.139311	NA	NA	2.48668e-07	0.633552	1.81094e-07	0.59564	4.15077e-08	0.747817	NA	NA
FUT2	6.6421e-08	5.15542e-05	5.40059	Vagina	1.79161e-09	6.47129e-06	6.01566	Esophagus_Mucosa	6.24891e-09	1.14132e-05	5.80996	NA	NA	NA	1	1	1	0	3	6.31095	1.73054	6.85832	-2.11502	6.96921	-1.67122	NA	NA	2.7733e-10	0.083533	6.9674e-12	0.0344286	3.18725e-12	0.0946792	NA	NA	2.48668e-07	0.633552	1.52879e-08	0.623385	7.25027e-09	0.685658	NA	NA
FUT2	6.6421e-08	5.15542e-05	5.40059	Vagina	1.79161e-09	6.47129e-06	6.01566	smultixcan	1.6116e-08	2.79195e-05	2.18451	NA	NA	NA	1	1	1	0	3	6.31095	1.73054	6.85832	-2.11502	3.00286	-0.302347	NA	NA	2.7733e-10	0.083533	6.9674e-12	0.0344286	1.74572e-11	0.139311	NA	NA	2.48668e-07	0.633552	1.52879e-08	0.623385	4.15077e-08	0.747817	NA	NA
FUT2	6.6421e-08	5.15542e-05	5.40059	smultixcan	2.09478e-06	0.000893939	0.638098	Esophagus_Mucosa	6.24891e-09	1.14132e-05	5.80996	NA	NA	NA	1	1	1	0	3	6.31095	1.73054	0.56901	-0.198107	6.96921	-1.67122	NA	NA	2.7733e-10	0.083533	1.69789e-09	0.202379	3.18725e-12	0.0946792	NA	NA	2.48668e-07	0.633552	9.27048e-07	0.737105	7.25027e-09	0.685658	NA	NA
FUT2	6.6421e-08	5.15542e-05	5.40059	smultixcan	2.09478e-06	0.000893939	0.638098	smultixcan	1.6116e-08	2.79195e-05	2.18451	NA	NA	NA	1	1	1	0	3	6.31095	1.73054	0.56901	-0.198107	3.00286	-0.302347	NA	NA	2.7733e-10	0.083533	1.69789e-09	0.202379	1.74572e-11	0.139311	NA	NA	2.48668e-07	0.633552	9.27048e-07	0.737105	4.15077e-08	0.747817	NA	NA
OAS3	7.5426e-07	0.000538602	-4.94684	Cells_Cultured_fibroblasts	4.38812e-07	0.000624914	5.0513	Adipose_Visceral_Omentum	7.63637e-07	0.000791166	-4.94444	NA	NA	NA	1	1	1	0	3	5.24179	-1.99316	5.55576	-1.83746	-5.75118	1.56052	NA	NA	1.5903e-07	0.046244	2.76405e-08	0.0661421	8.86231e-09	0.118638	NA	NA	5.28127e-05	0.578871	3.43073e-05	0.698475	9.24671e-06	0.743913	NA	NA
OAS3	7.5426e-07	0.000538602	-4.94684	Cells_Cultured_fibroblasts	4.38812e-07	0.000624914	5.0513	Artery_Aorta	2.26091e-06	0.00200053	4.72858	NA	NA	NA	1	1	1	0	3	5.24179	-1.99316	5.55576	-1.83746	4.95143	-1.95698	NA	NA	1.5903e-07	0.046244	2.76405e-08	0.0661421	7.36684e-07	0.0503493	NA	NA	5.28127e-05	0.578871	3.43073e-05	0.698475	0.000527777	0.641912	NA	NA
OAS3	7.5426e-07	0.000538602	-4.94684	Cells_Cultured_fibroblasts	4.38812e-07	0.000624914	5.0513	Cells_Cultured_fibroblasts	7.63637e-07	0.000698489	-4.94444	NA	NA	NA	1	1	1	0	3	5.24179	-1.99316	5.55576	-1.83746	-5.75118	1.56052	NA	NA	1.5903e-07	0.046244	2.76405e-08	0.0661421	8.86231e-09	0.118638	NA	NA	5.28127e-05	0.578871	3.43073e-05	0.698475	1.25018e-05	0.732089	NA	NA
OAS3	7.5426e-07	0.000538602	-4.94684	Cells_Cultured_fibroblasts	4.38812e-07	0.000624914	5.0513	Cells_EBV-transformed_lymphocytes	2.26091e-06	0.00177151	-4.72858	NA	NA	NA	1	1	1	0	3	5.24179	-1.99316	5.55576	-1.83746	-4.95143	1.95698	NA	NA	1.5903e-07	0.046244	2.76405e-08	0.0661421	7.36684e-07	0.0503493	NA	NA	5.28127e-05	0.578871	3.43073e-05	0.698475	0.000502435	0.602502	NA	NA
OAS3	7.5426e-07	0.000538602	-4.94684	Cells_Cultured_fibroblasts	4.38812e-07	0.000624914	5.0513	Colon_Transverse	2.26091e-06	0.00235805	-4.72858	NA	NA	NA	1	1	1	0	3	5.24179	-1.99316	5.55576	-1.83746	-4.95143	1.95698	NA	NA	1.5903e-07	0.046244	2.76405e-08	0.0661421	7.36684e-07	0.0503493	NA	NA	5.28127e-05	0.578871	3.43073e-05	0.698475	0.000709448	0.637458	NA	NA
OAS3	7.5426e-07	0.000538602	-4.94684	Cells_Cultured_fibroblasts	4.38812e-07	0.000624914	5.0513	Esophagus_Gastroesophageal_Junction	2.26091e-06	0.00213889	-4.72858	NA	NA	NA	1	1	1	0	3	5.24179	-1.99316	5.55576	-1.83746	-4.95143	1.95698	NA	NA	1.5903e-07	0.046244	2.76405e-08	0.0661421	7.36684e-07	0.0503493	NA	NA	5.28127e-05	0.578871	3.43073e-05	0.698475	0.000705418	0.633914	NA	NA
OAS3	7.5426e-07	0.000538602	-4.94684	Cells_Cultured_fibroblasts	4.38812e-07	0.000624914	5.0513	Esophagus_Muscularis	7.63637e-07	0.000867203	-4.94444	NA	NA	NA	1	1	1	0	3	5.24179	-1.99316	5.55576	-1.83746	-5.75118	1.56052	NA	NA	1.5903e-07	0.046244	2.76405e-08	0.0661421	8.86231e-09	0.118638	NA	NA	5.28127e-05	0.578871	3.43073e-05	0.698475	1.02034e-05	0.72891	NA	NA
OAS3	7.5426e-07	0.000538602	-4.94684	Cells_Cultured_fibroblasts	4.38812e-07	0.000624914	5.0513	Heart_Atrial_Appendage	7.63637e-07	0.000865406	-4.94444	NA	NA	NA	1	1	1	0	3	5.24179	-1.99316	5.55576	-1.83746	-5.75118	1.56052	NA	NA	1.5903e-07	0.046244	2.76405e-08	0.0661421	8.86231e-09	0.118638	NA	NA	5.28127e-05	0.578871	3.43073e-05	0.698475	1.06935e-05	0.747462	NA	NA
OAS3	7.5426e-07	0.000538602	-4.94684	Cells_Cultured_fibroblasts	4.38812e-07	0.000624914	5.0513	Minor_Salivary_Gland	2.26091e-06	0.00212992	4.72858	NA	NA	NA	1	1	1	0	3	5.24179	-1.99316	5.55576	-1.83746	4.95143	-1.95698	NA	NA	1.5903e-07	0.046244	2.76405e-08	0.0661421	7.36684e-07	0.0503493	NA	NA	5.28127e-05	0.578871	3.43073e-05	0.698475	0.000604695	0.644833	NA	NA
OAS3	7.5426e-07	0.000538602	-4.94684	Cells_Cultured_fibroblasts	4.38812e-07	0.000624914	5.0513	Pituitary	2.26091e-06	0.00214922	4.72858	NA	NA	NA	1	1	1	0	3	5.24179	-1.99316	5.55576	-1.83746	4.95143	-1.95698	NA	NA	1.5903e-07	0.046244	2.76405e-08	0.0661421	7.36684e-07	0.0503493	NA	NA	5.28127e-05	0.578871	3.43073e-05	0.698475	0.000689434	0.627052	NA	NA
OAS3	7.5426e-07	0.000538602	-4.94684	Cells_Cultured_fibroblasts	4.38812e-07	0.000624914	5.0513	Uterus	2.26091e-06	0.00185064	-4.72858	NA	NA	NA	1	1	1	0	3	5.24179	-1.99316	5.55576	-1.83746	-4.95143	1.95698	NA	NA	1.5903e-07	0.046244	2.76405e-08	0.0661421	7.36684e-07	0.0503493	NA	NA	5.28127e-05	0.578871	3.43073e-05	0.698475	0.000513083	0.630491	NA	NA
OAS3	7.5426e-07	0.000538602	-4.94684	Cells_Cultured_fibroblasts	4.38812e-07	0.000624914	5.0513	smultixcan	7.63637e-07	0.000803209	-4.94444	NA	NA	NA	1	1	1	0	3	5.24179	-1.99316	5.55576	-1.83746	-5.75118	1.56052	NA	NA	1.5903e-07	0.046244	2.76405e-08	0.0661421	8.86231e-09	0.118638	NA	NA	5.28127e-05	0.578871	3.43073e-05	0.698475	9.24199e-06	0.729471	NA	NA
OAS3	7.5426e-07	0.000538602	-4.94684	Cells_EBV-transformed_lymphocytes	4.14732e-07	0.000618306	5.06207	Adipose_Visceral_Omentum	7.63637e-07	0.000791166	-4.94444	NA	NA	NA	1	1	1	0	3	5.24179	-1.99316	5.75508	-1.66833	-5.75118	1.56052	NA	NA	1.5903e-07	0.046244	8.65994e-09	0.0952493	8.86231e-09	0.118638	NA	NA	5.28127e-05	0.578871	1.30567e-05	0.722054	9.24671e-06	0.743913	NA	NA
OAS3	7.5426e-07	0.000538602	-4.94684	Cells_EBV-transformed_lymphocytes	4.14732e-07	0.000618306	5.06207	Artery_Aorta	2.26091e-06	0.00200053	4.72858	NA	NA	NA	1	1	1	0	3	5.24179	-1.99316	5.75508	-1.66833	4.95143	-1.95698	NA	NA	1.5903e-07	0.046244	8.65994e-09	0.0952493	7.36684e-07	0.0503493	NA	NA	5.28127e-05	0.578871	1.30567e-05	0.722054	0.000527777	0.641912	NA	NA
OAS3	7.5426e-07	0.000538602	-4.94684	Cells_EBV-transformed_lymphocytes	4.14732e-07	0.000618306	5.06207	Cells_Cultured_fibroblasts	7.63637e-07	0.000698489	-4.94444	NA	NA	NA	1	1	1	0	3	5.24179	-1.99316	5.75508	-1.66833	-5.75118	1.56052	NA	NA	1.5903e-07	0.046244	8.65994e-09	0.0952493	8.86231e-09	0.118638	NA	NA	5.28127e-05	0.578871	1.30567e-05	0.722054	1.25018e-05	0.732089	NA	NA
OAS3	7.5426e-07	0.000538602	-4.94684	Cells_EBV-transformed_lymphocytes	4.14732e-07	0.000618306	5.06207	Cells_EBV-transformed_lymphocytes	2.26091e-06	0.00177151	-4.72858	NA	NA	NA	1	1	1	0	3	5.24179	-1.99316	5.75508	-1.66833	-4.95143	1.95698	NA	NA	1.5903e-07	0.046244	8.65994e-09	0.0952493	7.36684e-07	0.0503493	NA	NA	5.28127e-05	0.578871	1.30567e-05	0.722054	0.000502435	0.602502	NA	NA
OAS3	7.5426e-07	0.000538602	-4.94684	Cells_EBV-transformed_lymphocytes	4.14732e-07	0.000618306	5.06207	Colon_Transverse	2.26091e-06	0.00235805	-4.72858	NA	NA	NA	1	1	1	0	3	5.24179	-1.99316	5.75508	-1.66833	-4.95143	1.95698	NA	NA	1.5903e-07	0.046244	8.65994e-09	0.0952493	7.36684e-07	0.0503493	NA	NA	5.28127e-05	0.578871	1.30567e-05	0.722054	0.000709448	0.637458	NA	NA
OAS3	7.5426e-07	0.000538602	-4.94684	Cells_EBV-transformed_lymphocytes	4.14732e-07	0.000618306	5.06207	Esophagus_Gastroesophageal_Junction	2.26091e-06	0.00213889	-4.72858	NA	NA	NA	1	1	1	0	3	5.24179	-1.99316	5.75508	-1.66833	-4.95143	1.95698	NA	NA	1.5903e-07	0.046244	8.65994e-09	0.0952493	7.36684e-07	0.0503493	NA	NA	5.28127e-05	0.578871	1.30567e-05	0.722054	0.000705418	0.633914	NA	NA
OAS3	7.5426e-07	0.000538602	-4.94684	Cells_EBV-transformed_lymphocytes	4.14732e-07	0.000618306	5.06207	Esophagus_Muscularis	7.63637e-07	0.000867203	-4.94444	NA	NA	NA	1	1	1	0	3	5.24179	-1.99316	5.75508	-1.66833	-5.75118	1.56052	NA	NA	1.5903e-07	0.046244	8.65994e-09	0.0952493	8.86231e-09	0.118638	NA	NA	5.28127e-05	0.578871	1.30567e-05	0.722054	1.02034e-05	0.72891	NA	NA
OAS3	7.5426e-07	0.000538602	-4.94684	Cells_EBV-transformed_lymphocytes	4.14732e-07	0.000618306	5.06207	Heart_Atrial_Appendage	7.63637e-07	0.000865406	-4.94444	NA	NA	NA	1	1	1	0	3	5.24179	-1.99316	5.75508	-1.66833	-5.75118	1.56052	NA	NA	1.5903e-07	0.046244	8.65994e-09	0.0952493	8.86231e-09	0.118638	NA	NA	5.28127e-05	0.578871	1.30567e-05	0.722054	1.06935e-05	0.747462	NA	NA
OAS3	7.5426e-07	0.000538602	-4.94684	Cells_EBV-transformed_lymphocytes	4.14732e-07	0.000618306	5.06207	Minor_Salivary_Gland	2.26091e-06	0.00212992	4.72858	NA	NA	NA	1	1	1	0	3	5.24179	-1.99316	5.75508	-1.66833	4.95143	-1.95698	NA	NA	1.5903e-07	0.046244	8.65994e-09	0.0952493	7.36684e-07	0.0503493	NA	NA	5.28127e-05	0.578871	1.30567e-05	0.722054	0.000604695	0.644833	NA	NA
OAS3	7.5426e-07	0.000538602	-4.94684	Cells_EBV-transformed_lymphocytes	4.14732e-07	0.000618306	5.06207	Pituitary	2.26091e-06	0.00214922	4.72858	NA	NA	NA	1	1	1	0	3	5.24179	-1.99316	5.75508	-1.66833	4.95143	-1.95698	NA	NA	1.5903e-07	0.046244	8.65994e-09	0.0952493	7.36684e-07	0.0503493	NA	NA	5.28127e-05	0.578871	1.30567e-05	0.722054	0.000689434	0.627052	NA	NA
OAS3	7.5426e-07	0.000538602	-4.94684	Cells_EBV-transformed_lymphocytes	4.14732e-07	0.000618306	5.06207	Uterus	2.26091e-06	0.00185064	-4.72858	NA	NA	NA	1	1	1	0	3	5.24179	-1.99316	5.75508	-1.66833	-4.95143	1.95698	NA	NA	1.5903e-07	0.046244	8.65994e-09	0.0952493	7.36684e-07	0.0503493	NA	NA	5.28127e-05	0.578871	1.30567e-05	0.722054	0.000513083	0.630491	NA	NA
OAS3	7.5426e-07	0.000538602	-4.94684	Cells_EBV-transformed_lymphocytes	4.14732e-07	0.000618306	5.06207	smultixcan	7.63637e-07	0.000803209	-4.94444	NA	NA	NA	1	1	1	0	3	5.24179	-1.99316	5.75508	-1.66833	-5.75118	1.56052	NA	NA	1.5903e-07	0.046244	8.65994e-09	0.0952493	8.86231e-09	0.118638	NA	NA	5.28127e-05	0.578871	1.30567e-05	0.722054	9.24199e-06	0.729471	NA	NA
OAS3	7.5426e-07	0.000538602	-4.94684	Prostate	4.53789e-07	0.000695716	-5.04489	Adipose_Visceral_Omentum	7.63637e-07	0.000791166	-4.94444	NA	NA	NA	1	1	1	0	3	5.24179	-1.99316	-5.36344	2.00691	-5.75118	1.56052	NA	NA	1.5903e-07	0.046244	8.165e-08	0.0447593	8.86231e-09	0.118638	NA	NA	5.28127e-05	0.578871	7.23535e-05	0.626027	9.24671e-06	0.743913	NA	NA
OAS3	7.5426e-07	0.000538602	-4.94684	Prostate	4.53789e-07	0.000695716	-5.04489	Artery_Aorta	2.26091e-06	0.00200053	4.72858	NA	NA	NA	1	1	1	0	3	5.24179	-1.99316	-5.36344	2.00691	4.95143	-1.95698	NA	NA	1.5903e-07	0.046244	8.165e-08	0.0447593	7.36684e-07	0.0503493	NA	NA	5.28127e-05	0.578871	7.23535e-05	0.626027	0.000527777	0.641912	NA	NA
OAS3	7.5426e-07	0.000538602	-4.94684	Prostate	4.53789e-07	0.000695716	-5.04489	Cells_Cultured_fibroblasts	7.63637e-07	0.000698489	-4.94444	NA	NA	NA	1	1	1	0	3	5.24179	-1.99316	-5.36344	2.00691	-5.75118	1.56052	NA	NA	1.5903e-07	0.046244	8.165e-08	0.0447593	8.86231e-09	0.118638	NA	NA	5.28127e-05	0.578871	7.23535e-05	0.626027	1.25018e-05	0.732089	NA	NA
OAS3	7.5426e-07	0.000538602	-4.94684	Prostate	4.53789e-07	0.000695716	-5.04489	Cells_EBV-transformed_lymphocytes	2.26091e-06	0.00177151	-4.72858	NA	NA	NA	1	1	1	0	3	5.24179	-1.99316	-5.36344	2.00691	-4.95143	1.95698	NA	NA	1.5903e-07	0.046244	8.165e-08	0.0447593	7.36684e-07	0.0503493	NA	NA	5.28127e-05	0.578871	7.23535e-05	0.626027	0.000502435	0.602502	NA	NA
OAS3	7.5426e-07	0.000538602	-4.94684	Prostate	4.53789e-07	0.000695716	-5.04489	Colon_Transverse	2.26091e-06	0.00235805	-4.72858	NA	NA	NA	1	1	1	0	3	5.24179	-1.99316	-5.36344	2.00691	-4.95143	1.95698	NA	NA	1.5903e-07	0.046244	8.165e-08	0.0447593	7.36684e-07	0.0503493	NA	NA	5.28127e-05	0.578871	7.23535e-05	0.626027	0.000709448	0.637458	NA	NA
OAS3	7.5426e-07	0.000538602	-4.94684	Prostate	4.53789e-07	0.000695716	-5.04489	Esophagus_Gastroesophageal_Junction	2.26091e-06	0.00213889	-4.72858	NA	NA	NA	1	1	1	0	3	5.24179	-1.99316	-5.36344	2.00691	-4.95143	1.95698	NA	NA	1.5903e-07	0.046244	8.165e-08	0.0447593	7.36684e-07	0.0503493	NA	NA	5.28127e-05	0.578871	7.23535e-05	0.626027	0.000705418	0.633914	NA	NA
OAS3	7.5426e-07	0.000538602	-4.94684	Prostate	4.53789e-07	0.000695716	-5.04489	Esophagus_Muscularis	7.63637e-07	0.000867203	-4.94444	NA	NA	NA	1	1	1	0	3	5.24179	-1.99316	-5.36344	2.00691	-5.75118	1.56052	NA	NA	1.5903e-07	0.046244	8.165e-08	0.0447593	8.86231e-09	0.118638	NA	NA	5.28127e-05	0.578871	7.23535e-05	0.626027	1.02034e-05	0.72891	NA	NA
OAS3	7.5426e-07	0.000538602	-4.94684	Prostate	4.53789e-07	0.000695716	-5.04489	Heart_Atrial_Appendage	7.63637e-07	0.000865406	-4.94444	NA	NA	NA	1	1	1	0	3	5.24179	-1.99316	-5.36344	2.00691	-5.75118	1.56052	NA	NA	1.5903e-07	0.046244	8.165e-08	0.0447593	8.86231e-09	0.118638	NA	NA	5.28127e-05	0.578871	7.23535e-05	0.626027	1.06935e-05	0.747462	NA	NA
OAS3	7.5426e-07	0.000538602	-4.94684	Prostate	4.53789e-07	0.000695716	-5.04489	Minor_Salivary_Gland	2.26091e-06	0.00212992	4.72858	NA	NA	NA	1	1	1	0	3	5.24179	-1.99316	-5.36344	2.00691	4.95143	-1.95698	NA	NA	1.5903e-07	0.046244	8.165e-08	0.0447593	7.36684e-07	0.0503493	NA	NA	5.28127e-05	0.578871	7.23535e-05	0.626027	0.000604695	0.644833	NA	NA
OAS3	7.5426e-07	0.000538602	-4.94684	Prostate	4.53789e-07	0.000695716	-5.04489	Pituitary	2.26091e-06	0.00214922	4.72858	NA	NA	NA	1	1	1	0	3	5.24179	-1.99316	-5.36344	2.00691	4.95143	-1.95698	NA	NA	1.5903e-07	0.046244	8.165e-08	0.0447593	7.36684e-07	0.0503493	NA	NA	5.28127e-05	0.578871	7.23535e-05	0.626027	0.000689434	0.627052	NA	NA
OAS3	7.5426e-07	0.000538602	-4.94684	Prostate	4.53789e-07	0.000695716	-5.04489	Uterus	2.26091e-06	0.00185064	-4.72858	NA	NA	NA	1	1	1	0	3	5.24179	-1.99316	-5.36344	2.00691	-4.95143	1.95698	NA	NA	1.5903e-07	0.046244	8.165e-08	0.0447593	7.36684e-07	0.0503493	NA	NA	5.28127e-05	0.578871	7.23535e-05	0.626027	0.000513083	0.630491	NA	NA
OAS3	7.5426e-07	0.000538602	-4.94684	Prostate	4.53789e-07	0.000695716	-5.04489	smultixcan	7.63637e-07	0.000803209	-4.94444	NA	NA	NA	1	1	1	0	3	5.24179	-1.99316	-5.36344	2.00691	-5.75118	1.56052	NA	NA	1.5903e-07	0.046244	8.165e-08	0.0447593	8.86231e-09	0.118638	NA	NA	5.28127e-05	0.578871	7.23535e-05	0.626027	9.24199e-06	0.729471	NA	NA
OAS3	7.5426e-07	0.000538602	-4.94684	Spleen	2.18223e-06	0.00219532	4.73577	Adipose_Visceral_Omentum	7.63637e-07	0.000791166	-4.94444	NA	NA	NA	1	1	1	0	3	5.24179	-1.99316	5.003	-1.91256	-5.75118	1.56052	NA	NA	1.5903e-07	0.046244	5.64442e-07	0.0558043	8.86231e-09	0.118638	NA	NA	5.28127e-05	0.578871	0.000430281	0.648084	9.24671e-06	0.743913	NA	NA
OAS3	7.5426e-07	0.000538602	-4.94684	Spleen	2.18223e-06	0.00219532	4.73577	Artery_Aorta	2.26091e-06	0.00200053	4.72858	NA	NA	NA	1	1	1	0	3	5.24179	-1.99316	5.003	-1.91256	4.95143	-1.95698	NA	NA	1.5903e-07	0.046244	5.64442e-07	0.0558043	7.36684e-07	0.0503493	NA	NA	5.28127e-05	0.578871	0.000430281	0.648084	0.000527777	0.641912	NA	NA
OAS3	7.5426e-07	0.000538602	-4.94684	Spleen	2.18223e-06	0.00219532	4.73577	Cells_Cultured_fibroblasts	7.63637e-07	0.000698489	-4.94444	NA	NA	NA	1	1	1	0	3	5.24179	-1.99316	5.003	-1.91256	-5.75118	1.56052	NA	NA	1.5903e-07	0.046244	5.64442e-07	0.0558043	8.86231e-09	0.118638	NA	NA	5.28127e-05	0.578871	0.000430281	0.648084	1.25018e-05	0.732089	NA	NA
OAS3	7.5426e-07	0.000538602	-4.94684	Spleen	2.18223e-06	0.00219532	4.73577	Cells_EBV-transformed_lymphocytes	2.26091e-06	0.00177151	-4.72858	NA	NA	NA	1	1	1	0	3	5.24179	-1.99316	5.003	-1.91256	-4.95143	1.95698	NA	NA	1.5903e-07	0.046244	5.64442e-07	0.0558043	7.36684e-07	0.0503493	NA	NA	5.28127e-05	0.578871	0.000430281	0.648084	0.000502435	0.602502	NA	NA
OAS3	7.5426e-07	0.000538602	-4.94684	Spleen	2.18223e-06	0.00219532	4.73577	Colon_Transverse	2.26091e-06	0.00235805	-4.72858	NA	NA	NA	1	1	1	0	3	5.24179	-1.99316	5.003	-1.91256	-4.95143	1.95698	NA	NA	1.5903e-07	0.046244	5.64442e-07	0.0558043	7.36684e-07	0.0503493	NA	NA	5.28127e-05	0.578871	0.000430281	0.648084	0.000709448	0.637458	NA	NA
OAS3	7.5426e-07	0.000538602	-4.94684	Spleen	2.18223e-06	0.00219532	4.73577	Esophagus_Gastroesophageal_Junction	2.26091e-06	0.00213889	-4.72858	NA	NA	NA	1	1	1	0	3	5.24179	-1.99316	5.003	-1.91256	-4.95143	1.95698	NA	NA	1.5903e-07	0.046244	5.64442e-07	0.0558043	7.36684e-07	0.0503493	NA	NA	5.28127e-05	0.578871	0.000430281	0.648084	0.000705418	0.633914	NA	NA
OAS3	7.5426e-07	0.000538602	-4.94684	Spleen	2.18223e-06	0.00219532	4.73577	Esophagus_Muscularis	7.63637e-07	0.000867203	-4.94444	NA	NA	NA	1	1	1	0	3	5.24179	-1.99316	5.003	-1.91256	-5.75118	1.56052	NA	NA	1.5903e-07	0.046244	5.64442e-07	0.0558043	8.86231e-09	0.118638	NA	NA	5.28127e-05	0.578871	0.000430281	0.648084	1.02034e-05	0.72891	NA	NA
OAS3	7.5426e-07	0.000538602	-4.94684	Spleen	2.18223e-06	0.00219532	4.73577	Heart_Atrial_Appendage	7.63637e-07	0.000865406	-4.94444	NA	NA	NA	1	1	1	0	3	5.24179	-1.99316	5.003	-1.91256	-5.75118	1.56052	NA	NA	1.5903e-07	0.046244	5.64442e-07	0.0558043	8.86231e-09	0.118638	NA	NA	5.28127e-05	0.578871	0.000430281	0.648084	1.06935e-05	0.747462	NA	NA
OAS3	7.5426e-07	0.000538602	-4.94684	Spleen	2.18223e-06	0.00219532	4.73577	Minor_Salivary_Gland	2.26091e-06	0.00212992	4.72858	NA	NA	NA	1	1	1	0	3	5.24179	-1.99316	5.003	-1.91256	4.95143	-1.95698	NA	NA	1.5903e-07	0.046244	5.64442e-07	0.0558043	7.36684e-07	0.0503493	NA	NA	5.28127e-05	0.578871	0.000430281	0.648084	0.000604695	0.644833	NA	NA
OAS3	7.5426e-07	0.000538602	-4.94684	Spleen	2.18223e-06	0.00219532	4.73577	Pituitary	2.26091e-06	0.00214922	4.72858	NA	NA	NA	1	1	1	0	3	5.24179	-1.99316	5.003	-1.91256	4.95143	-1.95698	NA	NA	1.5903e-07	0.046244	5.64442e-07	0.0558043	7.36684e-07	0.0503493	NA	NA	5.28127e-05	0.578871	0.000430281	0.648084	0.000689434	0.627052	NA	NA
OAS3	7.5426e-07	0.000538602	-4.94684	Spleen	2.18223e-06	0.00219532	4.73577	Uterus	2.26091e-06	0.00185064	-4.72858	NA	NA	NA	1	1	1	0	3	5.24179	-1.99316	5.003	-1.91256	-4.95143	1.95698	NA	NA	1.5903e-07	0.046244	5.64442e-07	0.0558043	7.36684e-07	0.0503493	NA	NA	5.28127e-05	0.578871	0.000430281	0.648084	0.000513083	0.630491	NA	NA
OAS3	7.5426e-07	0.000538602	-4.94684	Spleen	2.18223e-06	0.00219532	4.73577	smultixcan	7.63637e-07	0.000803209	-4.94444	NA	NA	NA	1	1	1	0	3	5.24179	-1.99316	5.003	-1.91256	-5.75118	1.56052	NA	NA	1.5903e-07	0.046244	5.64442e-07	0.0558043	8.86231e-09	0.118638	NA	NA	5.28127e-05	0.578871	0.000430281	0.648084	9.24199e-06	0.729471	NA	NA
OAS3	7.5426e-07	0.000538602	-4.94684	Uterus	4.14732e-07	0.000576996	5.06207	Adipose_Visceral_Omentum	7.63637e-07	0.000791166	-4.94444	NA	NA	NA	1	1	1	0	3	5.24179	-1.99316	5.75508	-1.66833	-5.75118	1.56052	NA	NA	1.5903e-07	0.046244	8.65994e-09	0.0952493	8.86231e-09	0.118638	NA	NA	5.28127e-05	0.578871	1.08317e-05	0.740504	9.24671e-06	0.743913	NA	NA
OAS3	7.5426e-07	0.000538602	-4.94684	Uterus	4.14732e-07	0.000576996	5.06207	Artery_Aorta	2.26091e-06	0.00200053	4.72858	NA	NA	NA	1	1	1	0	3	5.24179	-1.99316	5.75508	-1.66833	4.95143	-1.95698	NA	NA	1.5903e-07	0.046244	8.65994e-09	0.0952493	7.36684e-07	0.0503493	NA	NA	5.28127e-05	0.578871	1.08317e-05	0.740504	0.000527777	0.641912	NA	NA
OAS3	7.5426e-07	0.000538602	-4.94684	Uterus	4.14732e-07	0.000576996	5.06207	Cells_Cultured_fibroblasts	7.63637e-07	0.000698489	-4.94444	NA	NA	NA	1	1	1	0	3	5.24179	-1.99316	5.75508	-1.66833	-5.75118	1.56052	NA	NA	1.5903e-07	0.046244	8.65994e-09	0.0952493	8.86231e-09	0.118638	NA	NA	5.28127e-05	0.578871	1.08317e-05	0.740504	1.25018e-05	0.732089	NA	NA
OAS3	7.5426e-07	0.000538602	-4.94684	Uterus	4.14732e-07	0.000576996	5.06207	Cells_EBV-transformed_lymphocytes	2.26091e-06	0.00177151	-4.72858	NA	NA	NA	1	1	1	0	3	5.24179	-1.99316	5.75508	-1.66833	-4.95143	1.95698	NA	NA	1.5903e-07	0.046244	8.65994e-09	0.0952493	7.36684e-07	0.0503493	NA	NA	5.28127e-05	0.578871	1.08317e-05	0.740504	0.000502435	0.602502	NA	NA
OAS3	7.5426e-07	0.000538602	-4.94684	Uterus	4.14732e-07	0.000576996	5.06207	Colon_Transverse	2.26091e-06	0.00235805	-4.72858	NA	NA	NA	1	1	1	0	3	5.24179	-1.99316	5.75508	-1.66833	-4.95143	1.95698	NA	NA	1.5903e-07	0.046244	8.65994e-09	0.0952493	7.36684e-07	0.0503493	NA	NA	5.28127e-05	0.578871	1.08317e-05	0.740504	0.000709448	0.637458	NA	NA
OAS3	7.5426e-07	0.000538602	-4.94684	Uterus	4.14732e-07	0.000576996	5.06207	Esophagus_Gastroesophageal_Junction	2.26091e-06	0.00213889	-4.72858	NA	NA	NA	1	1	1	0	3	5.24179	-1.99316	5.75508	-1.66833	-4.95143	1.95698	NA	NA	1.5903e-07	0.046244	8.65994e-09	0.0952493	7.36684e-07	0.0503493	NA	NA	5.28127e-05	0.578871	1.08317e-05	0.740504	0.000705418	0.633914	NA	NA
OAS3	7.5426e-07	0.000538602	-4.94684	Uterus	4.14732e-07	0.000576996	5.06207	Esophagus_Muscularis	7.63637e-07	0.000867203	-4.94444	NA	NA	NA	1	1	1	0	3	5.24179	-1.99316	5.75508	-1.66833	-5.75118	1.56052	NA	NA	1.5903e-07	0.046244	8.65994e-09	0.0952493	8.86231e-09	0.118638	NA	NA	5.28127e-05	0.578871	1.08317e-05	0.740504	1.02034e-05	0.72891	NA	NA
OAS3	7.5426e-07	0.000538602	-4.94684	Uterus	4.14732e-07	0.000576996	5.06207	Heart_Atrial_Appendage	7.63637e-07	0.000865406	-4.94444	NA	NA	NA	1	1	1	0	3	5.24179	-1.99316	5.75508	-1.66833	-5.75118	1.56052	NA	NA	1.5903e-07	0.046244	8.65994e-09	0.0952493	8.86231e-09	0.118638	NA	NA	5.28127e-05	0.578871	1.08317e-05	0.740504	1.06935e-05	0.747462	NA	NA
OAS3	7.5426e-07	0.000538602	-4.94684	Uterus	4.14732e-07	0.000576996	5.06207	Minor_Salivary_Gland	2.26091e-06	0.00212992	4.72858	NA	NA	NA	1	1	1	0	3	5.24179	-1.99316	5.75508	-1.66833	4.95143	-1.95698	NA	NA	1.5903e-07	0.046244	8.65994e-09	0.0952493	7.36684e-07	0.0503493	NA	NA	5.28127e-05	0.578871	1.08317e-05	0.740504	0.000604695	0.644833	NA	NA
OAS3	7.5426e-07	0.000538602	-4.94684	Uterus	4.14732e-07	0.000576996	5.06207	Pituitary	2.26091e-06	0.00214922	4.72858	NA	NA	NA	1	1	1	0	3	5.24179	-1.99316	5.75508	-1.66833	4.95143	-1.95698	NA	NA	1.5903e-07	0.046244	8.65994e-09	0.0952493	7.36684e-07	0.0503493	NA	NA	5.28127e-05	0.578871	1.08317e-05	0.740504	0.000689434	0.627052	NA	NA
OAS3	7.5426e-07	0.000538602	-4.94684	Uterus	4.14732e-07	0.000576996	5.06207	Uterus	2.26091e-06	0.00185064	-4.72858	NA	NA	NA	1	1	1	0	3	5.24179	-1.99316	5.75508	-1.66833	-4.95143	1.95698	NA	NA	1.5903e-07	0.046244	8.65994e-09	0.0952493	7.36684e-07	0.0503493	NA	NA	5.28127e-05	0.578871	1.08317e-05	0.740504	0.000513083	0.630491	NA	NA
OAS3	7.5426e-07	0.000538602	-4.94684	Uterus	4.14732e-07	0.000576996	5.06207	smultixcan	7.63637e-07	0.000803209	-4.94444	NA	NA	NA	1	1	1	0	3	5.24179	-1.99316	5.75508	-1.66833	-5.75118	1.56052	NA	NA	1.5903e-07	0.046244	8.65994e-09	0.0952493	8.86231e-09	0.118638	NA	NA	5.28127e-05	0.578871	1.08317e-05	0.740504	9.24199e-06	0.729471	NA	NA
OAS3	7.5426e-07	0.000538602	-4.94684	Vagina	4.14732e-07	0.000499337	5.06207	Adipose_Visceral_Omentum	7.63637e-07	0.000791166	-4.94444	NA	NA	NA	1	1	1	0	3	5.24179	-1.99316	5.75508	-1.66833	-5.75118	1.56052	NA	NA	1.5903e-07	0.046244	8.65994e-09	0.0952493	8.86231e-09	0.118638	NA	NA	5.28127e-05	0.578871	1.1876e-05	0.735022	9.24671e-06	0.743913	NA	NA
OAS3	7.5426e-07	0.000538602	-4.94684	Vagina	4.14732e-07	0.000499337	5.06207	Artery_Aorta	2.26091e-06	0.00200053	4.72858	NA	NA	NA	1	1	1	0	3	5.24179	-1.99316	5.75508	-1.66833	4.95143	-1.95698	NA	NA	1.5903e-07	0.046244	8.65994e-09	0.0952493	7.36684e-07	0.0503493	NA	NA	5.28127e-05	0.578871	1.1876e-05	0.735022	0.000527777	0.641912	NA	NA
OAS3	7.5426e-07	0.000538602	-4.94684	Vagina	4.14732e-07	0.000499337	5.06207	Cells_Cultured_fibroblasts	7.63637e-07	0.000698489	-4.94444	NA	NA	NA	1	1	1	0	3	5.24179	-1.99316	5.75508	-1.66833	-5.75118	1.56052	NA	NA	1.5903e-07	0.046244	8.65994e-09	0.0952493	8.86231e-09	0.118638	NA	NA	5.28127e-05	0.578871	1.1876e-05	0.735022	1.25018e-05	0.732089	NA	NA
OAS3	7.5426e-07	0.000538602	-4.94684	Vagina	4.14732e-07	0.000499337	5.06207	Cells_EBV-transformed_lymphocytes	2.26091e-06	0.00177151	-4.72858	NA	NA	NA	1	1	1	0	3	5.24179	-1.99316	5.75508	-1.66833	-4.95143	1.95698	NA	NA	1.5903e-07	0.046244	8.65994e-09	0.0952493	7.36684e-07	0.0503493	NA	NA	5.28127e-05	0.578871	1.1876e-05	0.735022	0.000502435	0.602502	NA	NA
OAS3	7.5426e-07	0.000538602	-4.94684	Vagina	4.14732e-07	0.000499337	5.06207	Colon_Transverse	2.26091e-06	0.00235805	-4.72858	NA	NA	NA	1	1	1	0	3	5.24179	-1.99316	5.75508	-1.66833	-4.95143	1.95698	NA	NA	1.5903e-07	0.046244	8.65994e-09	0.0952493	7.36684e-07	0.0503493	NA	NA	5.28127e-05	0.578871	1.1876e-05	0.735022	0.000709448	0.637458	NA	NA
OAS3	7.5426e-07	0.000538602	-4.94684	Vagina	4.14732e-07	0.000499337	5.06207	Esophagus_Gastroesophageal_Junction	2.26091e-06	0.00213889	-4.72858	NA	NA	NA	1	1	1	0	3	5.24179	-1.99316	5.75508	-1.66833	-4.95143	1.95698	NA	NA	1.5903e-07	0.046244	8.65994e-09	0.0952493	7.36684e-07	0.0503493	NA	NA	5.28127e-05	0.578871	1.1876e-05	0.735022	0.000705418	0.633914	NA	NA
OAS3	7.5426e-07	0.000538602	-4.94684	Vagina	4.14732e-07	0.000499337	5.06207	Esophagus_Muscularis	7.63637e-07	0.000867203	-4.94444	NA	NA	NA	1	1	1	0	3	5.24179	-1.99316	5.75508	-1.66833	-5.75118	1.56052	NA	NA	1.5903e-07	0.046244	8.65994e-09	0.0952493	8.86231e-09	0.118638	NA	NA	5.28127e-05	0.578871	1.1876e-05	0.735022	1.02034e-05	0.72891	NA	NA
OAS3	7.5426e-07	0.000538602	-4.94684	Vagina	4.14732e-07	0.000499337	5.06207	Heart_Atrial_Appendage	7.63637e-07	0.000865406	-4.94444	NA	NA	NA	1	1	1	0	3	5.24179	-1.99316	5.75508	-1.66833	-5.75118	1.56052	NA	NA	1.5903e-07	0.046244	8.65994e-09	0.0952493	8.86231e-09	0.118638	NA	NA	5.28127e-05	0.578871	1.1876e-05	0.735022	1.06935e-05	0.747462	NA	NA
OAS3	7.5426e-07	0.000538602	-4.94684	Vagina	4.14732e-07	0.000499337	5.06207	Minor_Salivary_Gland	2.26091e-06	0.00212992	4.72858	NA	NA	NA	1	1	1	0	3	5.24179	-1.99316	5.75508	-1.66833	4.95143	-1.95698	NA	NA	1.5903e-07	0.046244	8.65994e-09	0.0952493	7.36684e-07	0.0503493	NA	NA	5.28127e-05	0.578871	1.1876e-05	0.735022	0.000604695	0.644833	NA	NA
OAS3	7.5426e-07	0.000538602	-4.94684	Vagina	4.14732e-07	0.000499337	5.06207	Pituitary	2.26091e-06	0.00214922	4.72858	NA	NA	NA	1	1	1	0	3	5.24179	-1.99316	5.75508	-1.66833	4.95143	-1.95698	NA	NA	1.5903e-07	0.046244	8.65994e-09	0.0952493	7.36684e-07	0.0503493	NA	NA	5.28127e-05	0.578871	1.1876e-05	0.735022	0.000689434	0.627052	NA	NA
OAS3	7.5426e-07	0.000538602	-4.94684	Vagina	4.14732e-07	0.000499337	5.06207	Uterus	2.26091e-06	0.00185064	-4.72858	NA	NA	NA	1	1	1	0	3	5.24179	-1.99316	5.75508	-1.66833	-4.95143	1.95698	NA	NA	1.5903e-07	0.046244	8.65994e-09	0.0952493	7.36684e-07	0.0503493	NA	NA	5.28127e-05	0.578871	1.1876e-05	0.735022	0.000513083	0.630491	NA	NA
OAS3	7.5426e-07	0.000538602	-4.94684	Vagina	4.14732e-07	0.000499337	5.06207	smultixcan	7.63637e-07	0.000803209	-4.94444	NA	NA	NA	1	1	1	0	3	5.24179	-1.99316	5.75508	-1.66833	-5.75118	1.56052	NA	NA	1.5903e-07	0.046244	8.65994e-09	0.0952493	8.86231e-09	0.118638	NA	NA	5.28127e-05	0.578871	1.1876e-05	0.735022	9.24199e-06	0.729471	NA	NA
OAS3	7.5426e-07	0.000538602	-4.94684	Whole_Blood	1.02137e-05	0.0093447	4.4126	Adipose_Visceral_Omentum	7.63637e-07	0.000791166	-4.94444	NA	NA	NA	1	1	1	0	3	5.24179	-1.99316	4.61003	-1.82964	-5.75118	1.56052	NA	NA	1.5903e-07	0.046244	4.02616e-06	0.0673036	8.86231e-09	0.118638	NA	NA	5.28127e-05	0.578871	0.00247945	0.655337	9.24671e-06	0.743913	NA	NA
OAS3	7.5426e-07	0.000538602	-4.94684	Whole_Blood	1.02137e-05	0.0093447	4.4126	Artery_Aorta	2.26091e-06	0.00200053	4.72858	NA	NA	NA	1	1	1	0	3	5.24179	-1.99316	4.61003	-1.82964	4.95143	-1.95698	NA	NA	1.5903e-07	0.046244	4.02616e-06	0.0673036	7.36684e-07	0.0503493	NA	NA	5.28127e-05	0.578871	0.00247945	0.655337	0.000527777	0.641912	NA	NA
OAS3	7.5426e-07	0.000538602	-4.94684	Whole_Blood	1.02137e-05	0.0093447	4.4126	Cells_Cultured_fibroblasts	7.63637e-07	0.000698489	-4.94444	NA	NA	NA	1	1	1	0	3	5.24179	-1.99316	4.61003	-1.82964	-5.75118	1.56052	NA	NA	1.5903e-07	0.046244	4.02616e-06	0.0673036	8.86231e-09	0.118638	NA	NA	5.28127e-05	0.578871	0.00247945	0.655337	1.25018e-05	0.732089	NA	NA
OAS3	7.5426e-07	0.000538602	-4.94684	Whole_Blood	1.02137e-05	0.0093447	4.4126	Cells_EBV-transformed_lymphocytes	2.26091e-06	0.00177151	-4.72858	NA	NA	NA	1	1	1	0	3	5.24179	-1.99316	4.61003	-1.82964	-4.95143	1.95698	NA	NA	1.5903e-07	0.046244	4.02616e-06	0.0673036	7.36684e-07	0.0503493	NA	NA	5.28127e-05	0.578871	0.00247945	0.655337	0.000502435	0.602502	NA	NA
OAS3	7.5426e-07	0.000538602	-4.94684	Whole_Blood	1.02137e-05	0.0093447	4.4126	Colon_Transverse	2.26091e-06	0.00235805	-4.72858	NA	NA	NA	1	1	1	0	3	5.24179	-1.99316	4.61003	-1.82964	-4.95143	1.95698	NA	NA	1.5903e-07	0.046244	4.02616e-06	0.0673036	7.36684e-07	0.0503493	NA	NA	5.28127e-05	0.578871	0.00247945	0.655337	0.000709448	0.637458	NA	NA
OAS3	7.5426e-07	0.000538602	-4.94684	Whole_Blood	1.02137e-05	0.0093447	4.4126	Esophagus_Gastroesophageal_Junction	2.26091e-06	0.00213889	-4.72858	NA	NA	NA	1	1	1	0	3	5.24179	-1.99316	4.61003	-1.82964	-4.95143	1.95698	NA	NA	1.5903e-07	0.046244	4.02616e-06	0.0673036	7.36684e-07	0.0503493	NA	NA	5.28127e-05	0.578871	0.00247945	0.655337	0.000705418	0.633914	NA	NA
OAS3	7.5426e-07	0.000538602	-4.94684	Whole_Blood	1.02137e-05	0.0093447	4.4126	Esophagus_Muscularis	7.63637e-07	0.000867203	-4.94444	NA	NA	NA	1	1	1	0	3	5.24179	-1.99316	4.61003	-1.82964	-5.75118	1.56052	NA	NA	1.5903e-07	0.046244	4.02616e-06	0.0673036	8.86231e-09	0.118638	NA	NA	5.28127e-05	0.578871	0.00247945	0.655337	1.02034e-05	0.72891	NA	NA
OAS3	7.5426e-07	0.000538602	-4.94684	Whole_Blood	1.02137e-05	0.0093447	4.4126	Heart_Atrial_Appendage	7.63637e-07	0.000865406	-4.94444	NA	NA	NA	1	1	1	0	3	5.24179	-1.99316	4.61003	-1.82964	-5.75118	1.56052	NA	NA	1.5903e-07	0.046244	4.02616e-06	0.0673036	8.86231e-09	0.118638	NA	NA	5.28127e-05	0.578871	0.00247945	0.655337	1.06935e-05	0.747462	NA	NA
OAS3	7.5426e-07	0.000538602	-4.94684	Whole_Blood	1.02137e-05	0.0093447	4.4126	Minor_Salivary_Gland	2.26091e-06	0.00212992	4.72858	NA	NA	NA	1	1	1	0	3	5.24179	-1.99316	4.61003	-1.82964	4.95143	-1.95698	NA	NA	1.5903e-07	0.046244	4.02616e-06	0.0673036	7.36684e-07	0.0503493	NA	NA	5.28127e-05	0.578871	0.00247945	0.655337	0.000604695	0.644833	NA	NA
OAS3	7.5426e-07	0.000538602	-4.94684	Whole_Blood	1.02137e-05	0.0093447	4.4126	Pituitary	2.26091e-06	0.00214922	4.72858	NA	NA	NA	1	1	1	0	3	5.24179	-1.99316	4.61003	-1.82964	4.95143	-1.95698	NA	NA	1.5903e-07	0.046244	4.02616e-06	0.0673036	7.36684e-07	0.0503493	NA	NA	5.28127e-05	0.578871	0.00247945	0.655337	0.000689434	0.627052	NA	NA
OAS3	7.5426e-07	0.000538602	-4.94684	Whole_Blood	1.02137e-05	0.0093447	4.4126	Uterus	2.26091e-06	0.00185064	-4.72858	NA	NA	NA	1	1	1	0	3	5.24179	-1.99316	4.61003	-1.82964	-4.95143	1.95698	NA	NA	1.5903e-07	0.046244	4.02616e-06	0.0673036	7.36684e-07	0.0503493	NA	NA	5.28127e-05	0.578871	0.00247945	0.655337	0.000513083	0.630491	NA	NA
OAS3	7.5426e-07	0.000538602	-4.94684	Whole_Blood	1.02137e-05	0.0093447	4.4126	smultixcan	7.63637e-07	0.000803209	-4.94444	NA	NA	NA	1	1	1	0	3	5.24179	-1.99316	4.61003	-1.82964	-5.75118	1.56052	NA	NA	1.5903e-07	0.046244	4.02616e-06	0.0673036	8.86231e-09	0.118638	NA	NA	5.28127e-05	0.578871	0.00247945	0.655337	9.24199e-06	0.729471	NA	NA
OAS3	7.5426e-07	0.000538602	-4.94684	smultixcan	1.48729e-06	0.000701043	1.45502	Adipose_Visceral_Omentum	7.63637e-07	0.000791166	-4.94444	NA	NA	NA	1	1	1	0	3	5.24179	-1.99316	1.17039	-0.926713	-5.75118	1.56052	NA	NA	1.5903e-07	0.046244	5.81292e-08	0.153459	8.86231e-09	0.118638	NA	NA	5.28127e-05	0.578871	2.15176e-05	0.699099	9.24671e-06	0.743913	NA	NA
OAS3	7.5426e-07	0.000538602	-4.94684	smultixcan	1.48729e-06	0.000701043	1.45502	Artery_Aorta	2.26091e-06	0.00200053	4.72858	NA	NA	NA	1	1	1	0	3	5.24179	-1.99316	1.17039	-0.926713	4.95143	-1.95698	NA	NA	1.5903e-07	0.046244	5.81292e-08	0.153459	7.36684e-07	0.0503493	NA	NA	5.28127e-05	0.578871	2.15176e-05	0.699099	0.000527777	0.641912	NA	NA
OAS3	7.5426e-07	0.000538602	-4.94684	smultixcan	1.48729e-06	0.000701043	1.45502	Cells_Cultured_fibroblasts	7.63637e-07	0.000698489	-4.94444	NA	NA	NA	1	1	1	0	3	5.24179	-1.99316	1.17039	-0.926713	-5.75118	1.56052	NA	NA	1.5903e-07	0.046244	5.81292e-08	0.153459	8.86231e-09	0.118638	NA	NA	5.28127e-05	0.578871	2.15176e-05	0.699099	1.25018e-05	0.732089	NA	NA
OAS3	7.5426e-07	0.000538602	-4.94684	smultixcan	1.48729e-06	0.000701043	1.45502	Cells_EBV-transformed_lymphocytes	2.26091e-06	0.00177151	-4.72858	NA	NA	NA	1	1	1	0	3	5.24179	-1.99316	1.17039	-0.926713	-4.95143	1.95698	NA	NA	1.5903e-07	0.046244	5.81292e-08	0.153459	7.36684e-07	0.0503493	NA	NA	5.28127e-05	0.578871	2.15176e-05	0.699099	0.000502435	0.602502	NA	NA
OAS3	7.5426e-07	0.000538602	-4.94684	smultixcan	1.48729e-06	0.000701043	1.45502	Colon_Transverse	2.26091e-06	0.00235805	-4.72858	NA	NA	NA	1	1	1	0	3	5.24179	-1.99316	1.17039	-0.926713	-4.95143	1.95698	NA	NA	1.5903e-07	0.046244	5.81292e-08	0.153459	7.36684e-07	0.0503493	NA	NA	5.28127e-05	0.578871	2.15176e-05	0.699099	0.000709448	0.637458	NA	NA
OAS3	7.5426e-07	0.000538602	-4.94684	smultixcan	1.48729e-06	0.000701043	1.45502	Esophagus_Gastroesophageal_Junction	2.26091e-06	0.00213889	-4.72858	NA	NA	NA	1	1	1	0	3	5.24179	-1.99316	1.17039	-0.926713	-4.95143	1.95698	NA	NA	1.5903e-07	0.046244	5.81292e-08	0.153459	7.36684e-07	0.0503493	NA	NA	5.28127e-05	0.578871	2.15176e-05	0.699099	0.000705418	0.633914	NA	NA
OAS3	7.5426e-07	0.000538602	-4.94684	smultixcan	1.48729e-06	0.000701043	1.45502	Esophagus_Muscularis	7.63637e-07	0.000867203	-4.94444	NA	NA	NA	1	1	1	0	3	5.24179	-1.99316	1.17039	-0.926713	-5.75118	1.56052	NA	NA	1.5903e-07	0.046244	5.81292e-08	0.153459	8.86231e-09	0.118638	NA	NA	5.28127e-05	0.578871	2.15176e-05	0.699099	1.02034e-05	0.72891	NA	NA
OAS3	7.5426e-07	0.000538602	-4.94684	smultixcan	1.48729e-06	0.000701043	1.45502	Heart_Atrial_Appendage	7.63637e-07	0.000865406	-4.94444	NA	NA	NA	1	1	1	0	3	5.24179	-1.99316	1.17039	-0.926713	-5.75118	1.56052	NA	NA	1.5903e-07	0.046244	5.81292e-08	0.153459	8.86231e-09	0.118638	NA	NA	5.28127e-05	0.578871	2.15176e-05	0.699099	1.06935e-05	0.747462	NA	NA
OAS3	7.5426e-07	0.000538602	-4.94684	smultixcan	1.48729e-06	0.000701043	1.45502	Minor_Salivary_Gland	2.26091e-06	0.00212992	4.72858	NA	NA	NA	1	1	1	0	3	5.24179	-1.99316	1.17039	-0.926713	4.95143	-1.95698	NA	NA	1.5903e-07	0.046244	5.81292e-08	0.153459	7.36684e-07	0.0503493	NA	NA	5.28127e-05	0.578871	2.15176e-05	0.699099	0.000604695	0.644833	NA	NA
OAS3	7.5426e-07	0.000538602	-4.94684	smultixcan	1.48729e-06	0.000701043	1.45502	Pituitary	2.26091e-06	0.00214922	4.72858	NA	NA	NA	1	1	1	0	3	5.24179	-1.99316	1.17039	-0.926713	4.95143	-1.95698	NA	NA	1.5903e-07	0.046244	5.81292e-08	0.153459	7.36684e-07	0.0503493	NA	NA	5.28127e-05	0.578871	2.15176e-05	0.699099	0.000689434	0.627052	NA	NA
OAS3	7.5426e-07	0.000538602	-4.94684	smultixcan	1.48729e-06	0.000701043	1.45502	Uterus	2.26091e-06	0.00185064	-4.72858	NA	NA	NA	1	1	1	0	3	5.24179	-1.99316	1.17039	-0.926713	-4.95143	1.95698	NA	NA	1.5903e-07	0.046244	5.81292e-08	0.153459	7.36684e-07	0.0503493	NA	NA	5.28127e-05	0.578871	2.15176e-05	0.699099	0.000513083	0.630491	NA	NA
OAS3	7.5426e-07	0.000538602	-4.94684	smultixcan	1.48729e-06	0.000701043	1.45502	smultixcan	7.63637e-07	0.000803209	-4.94444	NA	NA	NA	1	1	1	0	3	5.24179	-1.99316	1.17039	-0.926713	-5.75118	1.56052	NA	NA	1.5903e-07	0.046244	5.81292e-08	0.153459	8.86231e-09	0.118638	NA	NA	5.28127e-05	0.578871	2.15176e-05	0.699099	9.24199e-06	0.729471	NA	NA
THBS3	1.7519e-06	0.00120288	-4.78012	Adrenal_Gland	3.26355e-07	0.000517355	-5.10755	Adipose_Subcutaneous	3.26355e-07	0.000318056	-5.10755	NA	NA	NA	1	1	1	0	3	-7.71207	-3.52195	-9.27628	2.02276	-9.27628	-0.977166	NA	NA	1.2379e-14	0.00042839	1.75501e-20	0.0430976	1.75501e-20	0.328487	NA	NA	1.10996e-10	0.056501	2.05512e-16	0.631467	4.32636e-17	0.862062	NA	NA
THBS3	1.7519e-06	0.00120288	-4.78012	Adrenal_Gland	3.26355e-07	0.000517355	-5.10755	Adipose_Visceral_Omentum	3.26355e-07	0.000371381	-5.10755	NA	NA	NA	1	1	1	0	3	-7.71207	-3.52195	-9.27628	2.02276	-9.27628	-0.977166	NA	NA	1.2379e-14	0.00042839	1.75501e-20	0.0430976	1.75501e-20	0.328487	NA	NA	1.10996e-10	0.056501	2.05512e-16	0.631467	6.51071e-17	0.866387	NA	NA
THBS3	1.7519e-06	0.00120288	-4.78012	Adrenal_Gland	3.26355e-07	0.000517355	-5.10755	Adrenal_Gland	3.26355e-07	0.000491972	-5.10755	NA	NA	NA	1	1	1	0	3	-7.71207	-3.52195	-9.27628	2.02276	-9.27628	-0.977166	NA	NA	1.2379e-14	0.00042839	1.75501e-20	0.0430976	1.75501e-20	0.328487	NA	NA	1.10996e-10	0.056501	2.05512e-16	0.631467	8.47906e-17	0.861668	NA	NA
THBS3	1.7519e-06	0.00120288	-4.78012	Adrenal_Gland	3.26355e-07	0.000517355	-5.10755	Artery_Aorta	3.26355e-07	0.000371276	-5.10755	NA	NA	NA	1	1	1	0	3	-7.71207	-3.52195	-9.27628	2.02276	-9.27628	-0.977166	NA	NA	1.2379e-14	0.00042839	1.75501e-20	0.0430976	1.75501e-20	0.328487	NA	NA	1.10996e-10	0.056501	2.05512e-16	0.631467	6.28666e-17	0.855837	NA	NA
THBS3	1.7519e-06	0.00120288	-4.78012	Adrenal_Gland	3.26355e-07	0.000517355	-5.10755	Artery_Coronary	3.26355e-07	0.000382561	-5.10755	NA	NA	NA	1	1	1	0	3	-7.71207	-3.52195	-9.27628	2.02276	-9.27628	-0.977166	NA	NA	1.2379e-14	0.00042839	1.75501e-20	0.0430976	1.75501e-20	0.328487	NA	NA	1.10996e-10	0.056501	2.05512e-16	0.631467	7.02247e-17	0.861154	NA	NA
THBS3	1.7519e-06	0.00120288	-4.78012	Adrenal_Gland	3.26355e-07	0.000517355	-5.10755	Artery_Tibial	3.26355e-07	0.00035168	-5.10755	NA	NA	NA	1	1	1	0	3	-7.71207	-3.52195	-9.27628	2.02276	-9.27628	-0.977166	NA	NA	1.2379e-14	0.00042839	1.75501e-20	0.0430976	1.75501e-20	0.328487	NA	NA	1.10996e-10	0.056501	2.05512e-16	0.631467	5.73784e-17	0.859441	NA	NA
THBS3	1.7519e-06	0.00120288	-4.78012	Adrenal_Gland	3.26355e-07	0.000517355	-5.10755	Brain_Amygdala	3.26355e-07	0.000470303	5.10755	NA	NA	NA	1	1	1	0	3	-7.71207	-3.52195	-9.27628	2.02276	9.27628	0.977166	NA	NA	1.2379e-14	0.00042839	1.75501e-20	0.0430976	1.75501e-20	0.328487	NA	NA	1.10996e-10	0.056501	2.05512e-16	0.631467	8.33149e-17	0.877316	NA	NA
THBS3	1.7519e-06	0.00120288	-4.78012	Adrenal_Gland	3.26355e-07	0.000517355	-5.10755	Brain_Anterior_cingulate_cortex_BA24	3.26355e-07	0.000522891	-5.10755	NA	NA	NA	1	1	1	0	3	-7.71207	-3.52195	-9.27628	2.02276	-9.27628	-0.977166	NA	NA	1.2379e-14	0.00042839	1.75501e-20	0.0430976	1.75501e-20	0.328487	NA	NA	1.10996e-10	0.056501	2.05512e-16	0.631467	7.97444e-17	0.865877	NA	NA
THBS3	1.7519e-06	0.00120288	-4.78012	Adrenal_Gland	3.26355e-07	0.000517355	-5.10755	Brain_Caudate_basal_ganglia	3.26355e-07	0.000480376	-5.10755	NA	NA	NA	1	1	1	0	3	-7.71207	-3.52195	-9.27628	2.02276	-9.27628	-0.977166	NA	NA	1.2379e-14	0.00042839	1.75501e-20	0.0430976	1.75501e-20	0.328487	NA	NA	1.10996e-10	0.056501	2.05512e-16	0.631467	7.40879e-17	0.868781	NA	NA
THBS3	1.7519e-06	0.00120288	-4.78012	Adrenal_Gland	3.26355e-07	0.000517355	-5.10755	Brain_Cerebellar_Hemisphere	3.26355e-07	0.000423323	-5.10755	NA	NA	NA	1	1	1	0	3	-7.71207	-3.52195	-9.27628	2.02276	-9.27628	-0.977166	NA	NA	1.2379e-14	0.00042839	1.75501e-20	0.0430976	1.75501e-20	0.328487	NA	NA	1.10996e-10	0.056501	2.05512e-16	0.631467	6.13982e-17	0.848333	NA	NA
THBS3	1.7519e-06	0.00120288	-4.78012	Adrenal_Gland	3.26355e-07	0.000517355	-5.10755	Brain_Cerebellum	3.26355e-07	0.000348134	5.10755	NA	NA	NA	1	1	1	0	3	-7.71207	-3.52195	-9.27628	2.02276	9.27628	0.977166	NA	NA	1.2379e-14	0.00042839	1.75501e-20	0.0430976	1.75501e-20	0.328487	NA	NA	1.10996e-10	0.056501	2.05512e-16	0.631467	7.10342e-17	0.854204	NA	NA
THBS3	1.7519e-06	0.00120288	-4.78012	Adrenal_Gland	3.26355e-07	0.000517355	-5.10755	Brain_Cortex	3.26355e-07	0.000497746	-5.10755	NA	NA	NA	1	1	1	0	3	-7.71207	-3.52195	-9.27628	2.02276	-9.27628	-0.977166	NA	NA	1.2379e-14	0.00042839	1.75501e-20	0.0430976	1.75501e-20	0.328487	NA	NA	1.10996e-10	0.056501	2.05512e-16	0.631467	8.12133e-17	0.860739	NA	NA
THBS3	1.7519e-06	0.00120288	-4.78012	Adrenal_Gland	3.26355e-07	0.000517355	-5.10755	Brain_Frontal_Cortex_BA9	3.26355e-07	0.000477438	-5.10755	NA	NA	NA	1	1	1	0	3	-7.71207	-3.52195	-9.27628	2.02276	-9.27628	-0.977166	NA	NA	1.2379e-14	0.00042839	1.75501e-20	0.0430976	1.75501e-20	0.328487	NA	NA	1.10996e-10	0.056501	2.05512e-16	0.631467	5.52018e-17	0.870572	NA	NA
THBS3	1.7519e-06	0.00120288	-4.78012	Adrenal_Gland	3.26355e-07	0.000517355	-5.10755	Brain_Hippocampus	3.26355e-07	0.000406159	5.10755	NA	NA	NA	1	1	1	0	3	-7.71207	-3.52195	-9.27628	2.02276	9.27628	0.977166	NA	NA	1.2379e-14	0.00042839	1.75501e-20	0.0430976	1.75501e-20	0.328487	NA	NA	1.10996e-10	0.056501	2.05512e-16	0.631467	9.39986e-17	0.87021	NA	NA
THBS3	1.7519e-06	0.00120288	-4.78012	Adrenal_Gland	3.26355e-07	0.000517355	-5.10755	Brain_Hypothalamus	3.26355e-07	0.000478987	-5.10755	NA	NA	NA	1	1	1	0	3	-7.71207	-3.52195	-9.27628	2.02276	-9.27628	-0.977166	NA	NA	1.2379e-14	0.00042839	1.75501e-20	0.0430976	1.75501e-20	0.328487	NA	NA	1.10996e-10	0.056501	2.05512e-16	0.631467	1.0423e-16	0.875869	NA	NA
THBS3	1.7519e-06	0.00120288	-4.78012	Adrenal_Gland	3.26355e-07	0.000517355	-5.10755	Brain_Nucleus_accumbens_basal_ganglia	3.26355e-07	0.000519822	-5.10755	NA	NA	NA	1	1	1	0	3	-7.71207	-3.52195	-9.27628	2.02276	-9.27628	-0.977166	NA	NA	1.2379e-14	0.00042839	1.75501e-20	0.0430976	1.75501e-20	0.328487	NA	NA	1.10996e-10	0.056501	2.05512e-16	0.631467	9.05903e-17	0.873061	NA	NA
THBS3	1.7519e-06	0.00120288	-4.78012	Adrenal_Gland	3.26355e-07	0.000517355	-5.10755	Brain_Putamen_basal_ganglia	3.26355e-07	0.000481744	-5.10755	NA	NA	NA	1	1	1	0	3	-7.71207	-3.52195	-9.27628	2.02276	-9.27628	-0.977166	NA	NA	1.2379e-14	0.00042839	1.75501e-20	0.0430976	1.75501e-20	0.328487	NA	NA	1.10996e-10	0.056501	2.05512e-16	0.631467	5.62106e-17	0.864988	NA	NA
THBS3	1.7519e-06	0.00120288	-4.78012	Adrenal_Gland	3.26355e-07	0.000517355	-5.10755	Brain_Spinal_cord_cervical_c-1	3.26355e-07	0.000364049	-5.10755	NA	NA	NA	1	1	1	0	3	-7.71207	-3.52195	-9.27628	2.02276	-9.27628	-0.977166	NA	NA	1.2379e-14	0.00042839	1.75501e-20	0.0430976	1.75501e-20	0.328487	NA	NA	1.10996e-10	0.056501	2.05512e-16	0.631467	4.95419e-17	0.861711	NA	NA
THBS3	1.7519e-06	0.00120288	-4.78012	Adrenal_Gland	3.26355e-07	0.000517355	-5.10755	Brain_Substantia_nigra	3.26355e-07	0.000328041	-5.10755	NA	NA	NA	1	1	1	0	3	-7.71207	-3.52195	-9.27628	2.02276	-9.27628	-0.977166	NA	NA	1.2379e-14	0.00042839	1.75501e-20	0.0430976	1.75501e-20	0.328487	NA	NA	1.10996e-10	0.056501	2.05512e-16	0.631467	4.02008e-17	0.865073	NA	NA
THBS3	1.7519e-06	0.00120288	-4.78012	Adrenal_Gland	3.26355e-07	0.000517355	-5.10755	Breast_Mammary_Tissue	3.26355e-07	0.000309658	-5.10755	NA	NA	NA	1	1	1	0	3	-7.71207	-3.52195	-9.27628	2.02276	-9.27628	-0.977166	NA	NA	1.2379e-14	0.00042839	1.75501e-20	0.0430976	1.75501e-20	0.328487	NA	NA	1.10996e-10	0.056501	2.05512e-16	0.631467	4.79591e-17	0.854534	NA	NA
THBS3	1.7519e-06	0.00120288	-4.78012	Adrenal_Gland	3.26355e-07	0.000517355	-5.10755	Cells_Cultured_fibroblasts	3.26355e-07	0.000329394	-5.10755	NA	NA	NA	1	1	1	0	3	-7.71207	-3.52195	-9.27628	2.02276	-9.27628	-0.977166	NA	NA	1.2379e-14	0.00042839	1.75501e-20	0.0430976	1.75501e-20	0.328487	NA	NA	1.10996e-10	0.056501	2.05512e-16	0.631467	5.77673e-17	0.855584	NA	NA
THBS3	1.7519e-06	0.00120288	-4.78012	Adrenal_Gland	3.26355e-07	0.000517355	-5.10755	Cells_EBV-transformed_lymphocytes	3.26355e-07	0.000337906	-5.10755	NA	NA	NA	1	1	1	0	3	-7.71207	-3.52195	-9.27628	2.02276	-9.27628	-0.977166	NA	NA	1.2379e-14	0.00042839	1.75501e-20	0.0430976	1.75501e-20	0.328487	NA	NA	1.10996e-10	0.056501	2.05512e-16	0.631467	4.67903e-17	0.855016	NA	NA
THBS3	1.7519e-06	0.00120288	-4.78012	Adrenal_Gland	3.26355e-07	0.000517355	-5.10755	Colon_Sigmoid	3.26355e-07	0.000354607	-5.10755	NA	NA	NA	1	1	1	0	3	-7.71207	-3.52195	-9.27628	2.02276	-9.27628	-0.977166	NA	NA	1.2379e-14	0.00042839	1.75501e-20	0.0430976	1.75501e-20	0.328487	NA	NA	1.10996e-10	0.056501	2.05512e-16	0.631467	8.27239e-17	0.858378	NA	NA
THBS3	1.7519e-06	0.00120288	-4.78012	Adrenal_Gland	3.26355e-07	0.000517355	-5.10755	Colon_Transverse	3.26355e-07	0.000422069	-5.10755	NA	NA	NA	1	1	1	0	3	-7.71207	-3.52195	-9.27628	2.02276	-9.27628	-0.977166	NA	NA	1.2379e-14	0.00042839	1.75501e-20	0.0430976	1.75501e-20	0.328487	NA	NA	1.10996e-10	0.056501	2.05512e-16	0.631467	8.20921e-17	0.861886	NA	NA
THBS3	1.7519e-06	0.00120288	-4.78012	Adrenal_Gland	3.26355e-07	0.000517355	-5.10755	Esophagus_Gastroesophageal_Junction	3.26355e-07	0.000388786	-5.10755	NA	NA	NA	1	1	1	0	3	-7.71207	-3.52195	-9.27628	2.02276	-9.27628	-0.977166	NA	NA	1.2379e-14	0.00042839	1.75501e-20	0.0430976	1.75501e-20	0.328487	NA	NA	1.10996e-10	0.056501	2.05512e-16	0.631467	7.14225e-17	0.854395	NA	NA
THBS3	1.7519e-06	0.00120288	-4.78012	Adrenal_Gland	3.26355e-07	0.000517355	-5.10755	Esophagus_Mucosa	3.26355e-07	0.000317902	-5.10755	NA	NA	NA	1	1	1	0	3	-7.71207	-3.52195	-9.27628	2.02276	-9.27628	-0.977166	NA	NA	1.2379e-14	0.00042839	1.75501e-20	0.0430976	1.75501e-20	0.328487	NA	NA	1.10996e-10	0.056501	2.05512e-16	0.631467	6.48741e-17	0.851834	NA	NA
THBS3	1.7519e-06	0.00120288	-4.78012	Adrenal_Gland	3.26355e-07	0.000517355	-5.10755	Esophagus_Muscularis	3.26355e-07	0.000385051	-5.10755	NA	NA	NA	1	1	1	0	3	-7.71207	-3.52195	-9.27628	2.02276	-9.27628	-0.977166	NA	NA	1.2379e-14	0.00042839	1.75501e-20	0.0430976	1.75501e-20	0.328487	NA	NA	1.10996e-10	0.056501	2.05512e-16	0.631467	6.28627e-17	0.853575	NA	NA
THBS3	1.7519e-06	0.00120288	-4.78012	Adrenal_Gland	3.26355e-07	0.000517355	-5.10755	Heart_Atrial_Appendage	3.26355e-07	0.000449785	-5.10755	NA	NA	NA	1	1	1	0	3	-7.71207	-3.52195	-9.27628	2.02276	-9.27628	-0.977166	NA	NA	1.2379e-14	0.00042839	1.75501e-20	0.0430976	1.75501e-20	0.328487	NA	NA	1.10996e-10	0.056501	2.05512e-16	0.631467	7.2605e-17	0.862128	NA	NA
THBS3	1.7519e-06	0.00120288	-4.78012	Adrenal_Gland	3.26355e-07	0.000517355	-5.10755	Heart_Left_Ventricle	3.26355e-07	0.000373823	-5.10755	NA	NA	NA	1	1	1	0	3	-7.71207	-3.52195	-9.27628	2.02276	-9.27628	-0.977166	NA	NA	1.2379e-14	0.00042839	1.75501e-20	0.0430976	1.75501e-20	0.328487	NA	NA	1.10996e-10	0.056501	2.05512e-16	0.631467	6.78547e-17	0.862834	NA	NA
THBS3	1.7519e-06	0.00120288	-4.78012	Adrenal_Gland	3.26355e-07	0.000517355	-5.10755	Kidney_Cortex	3.26355e-07	0.000502641	5.10755	NA	NA	NA	1	1	1	0	3	-7.71207	-3.52195	-9.27628	2.02276	9.27628	0.977166	NA	NA	1.2379e-14	0.00042839	1.75501e-20	0.0430976	1.75501e-20	0.328487	NA	NA	1.10996e-10	0.056501	2.05512e-16	0.631467	5.47594e-17	0.873111	NA	NA
THBS3	1.7519e-06	0.00120288	-4.78012	Adrenal_Gland	3.26355e-07	0.000517355	-5.10755	Liver	3.26355e-07	0.000320217	-5.10755	NA	NA	NA	1	1	1	0	3	-7.71207	-3.52195	-9.27628	2.02276	-9.27628	-0.977166	NA	NA	1.2379e-14	0.00042839	1.75501e-20	0.0430976	1.75501e-20	0.328487	NA	NA	1.10996e-10	0.056501	2.05512e-16	0.631467	4.58278e-17	0.86546	NA	NA
THBS3	1.7519e-06	0.00120288	-4.78012	Adrenal_Gland	3.26355e-07	0.000517355	-5.10755	Lung	3.26355e-07	0.00033747	-5.10755	NA	NA	NA	1	1	1	0	3	-7.71207	-3.52195	-9.27628	2.02276	-9.27628	-0.977166	NA	NA	1.2379e-14	0.00042839	1.75501e-20	0.0430976	1.75501e-20	0.328487	NA	NA	1.10996e-10	0.056501	2.05512e-16	0.631467	4.80442e-17	0.856193	NA	NA
THBS3	1.7519e-06	0.00120288	-4.78012	Adrenal_Gland	3.26355e-07	0.000517355	-5.10755	Minor_Salivary_Gland	3.26355e-07	0.000381235	-5.10755	NA	NA	NA	1	1	1	0	3	-7.71207	-3.52195	-9.27628	2.02276	-9.27628	-0.977166	NA	NA	1.2379e-14	0.00042839	1.75501e-20	0.0430976	1.75501e-20	0.328487	NA	NA	1.10996e-10	0.056501	2.05512e-16	0.631467	7.40867e-17	0.862855	NA	NA
THBS3	1.7519e-06	0.00120288	-4.78012	Adrenal_Gland	3.26355e-07	0.000517355	-5.10755	Muscle_Skeletal	3.26355e-07	0.000485463	-5.10755	NA	NA	NA	1	1	1	0	3	-7.71207	-3.52195	-9.27628	2.02276	-9.27628	-0.977166	NA	NA	1.2379e-14	0.00042839	1.75501e-20	0.0430976	1.75501e-20	0.328487	NA	NA	1.10996e-10	0.056501	2.05512e-16	0.631467	8.98743e-17	0.862499	NA	NA
THBS3	1.7519e-06	0.00120288	-4.78012	Adrenal_Gland	3.26355e-07	0.000517355	-5.10755	Nerve_Tibial	3.26355e-07	0.000319537	-5.10755	NA	NA	NA	1	1	1	0	3	-7.71207	-3.52195	-9.27628	2.02276	-9.27628	-0.977166	NA	NA	1.2379e-14	0.00042839	1.75501e-20	0.0430976	1.75501e-20	0.328487	NA	NA	1.10996e-10	0.056501	2.05512e-16	0.631467	4.59563e-17	0.855831	NA	NA
THBS3	1.7519e-06	0.00120288	-4.78012	Adrenal_Gland	3.26355e-07	0.000517355	-5.10755	Ovary	3.26355e-07	0.000345099	-5.10755	NA	NA	NA	1	1	1	0	3	-7.71207	-3.52195	-9.27628	2.02276	-9.27628	-0.977166	NA	NA	1.2379e-14	0.00042839	1.75501e-20	0.0430976	1.75501e-20	0.328487	NA	NA	1.10996e-10	0.056501	2.05512e-16	0.631467	6.25351e-17	0.851181	NA	NA
THBS3	1.7519e-06	0.00120288	-4.78012	Adrenal_Gland	3.26355e-07	0.000517355	-5.10755	Pancreas	3.26355e-07	0.000410761	-5.10755	NA	NA	NA	1	1	1	0	3	-7.71207	-3.52195	-9.27628	2.02276	-9.27628	-0.977166	NA	NA	1.2379e-14	0.00042839	1.75501e-20	0.0430976	1.75501e-20	0.328487	NA	NA	1.10996e-10	0.056501	2.05512e-16	0.631467	1.06284e-16	0.853753	NA	NA
THBS3	1.7519e-06	0.00120288	-4.78012	Adrenal_Gland	3.26355e-07	0.000517355	-5.10755	Pituitary	3.26355e-07	0.000361939	-5.10755	NA	NA	NA	1	1	1	0	3	-7.71207	-3.52195	-9.27628	2.02276	-9.27628	-0.977166	NA	NA	1.2379e-14	0.00042839	1.75501e-20	0.0430976	1.75501e-20	0.328487	NA	NA	1.10996e-10	0.056501	2.05512e-16	0.631467	9.8547e-17	0.854369	NA	NA
THBS3	1.7519e-06	0.00120288	-4.78012	Adrenal_Gland	3.26355e-07	0.000517355	-5.10755	Prostate	3.26355e-07	0.000379586	-5.10755	NA	NA	NA	1	1	1	0	3	-7.71207	-3.52195	-9.27628	2.02276	-9.27628	-0.977166	NA	NA	1.2379e-14	0.00042839	1.75501e-20	0.0430976	1.75501e-20	0.328487	NA	NA	1.10996e-10	0.056501	2.05512e-16	0.631467	8.27364e-17	0.859273	NA	NA
THBS3	1.7519e-06	0.00120288	-4.78012	Adrenal_Gland	3.26355e-07	0.000517355	-5.10755	Skin_Not_Sun_Exposed_Suprapubic	3.26355e-07	0.000340052	-5.10755	NA	NA	NA	1	1	1	0	3	-7.71207	-3.52195	-9.27628	2.02276	-9.27628	-0.977166	NA	NA	1.2379e-14	0.00042839	1.75501e-20	0.0430976	1.75501e-20	0.328487	NA	NA	1.10996e-10	0.056501	2.05512e-16	0.631467	6.58111e-17	0.867869	NA	NA
THBS3	1.7519e-06	0.00120288	-4.78012	Adrenal_Gland	3.26355e-07	0.000517355	-5.10755	Skin_Sun_Exposed_Lower_leg	3.26355e-07	0.000353779	-5.10755	NA	NA	NA	1	1	1	0	3	-7.71207	-3.52195	-9.27628	2.02276	-9.27628	-0.977166	NA	NA	1.2379e-14	0.00042839	1.75501e-20	0.0430976	1.75501e-20	0.328487	NA	NA	1.10996e-10	0.056501	2.05512e-16	0.631467	6.63337e-17	0.862739	NA	NA
THBS3	1.7519e-06	0.00120288	-4.78012	Adrenal_Gland	3.26355e-07	0.000517355	-5.10755	Small_Intestine_Terminal_Ileum	3.26355e-07	0.000355459	-5.10755	NA	NA	NA	1	1	1	0	3	-7.71207	-3.52195	-9.27628	2.02276	-9.27628	-0.977166	NA	NA	1.2379e-14	0.00042839	1.75501e-20	0.0430976	1.75501e-20	0.328487	NA	NA	1.10996e-10	0.056501	2.05512e-16	0.631467	7.74839e-17	0.86446	NA	NA
THBS3	1.7519e-06	0.00120288	-4.78012	Adrenal_Gland	3.26355e-07	0.000517355	-5.10755	Spleen	3.26355e-07	0.000327829	-5.10755	NA	NA	NA	1	1	1	0	3	-7.71207	-3.52195	-9.27628	2.02276	-9.27628	-0.977166	NA	NA	1.2379e-14	0.00042839	1.75501e-20	0.0430976	1.75501e-20	0.328487	NA	NA	1.10996e-10	0.056501	2.05512e-16	0.631467	5.02891e-17	0.849578	NA	NA
THBS3	1.7519e-06	0.00120288	-4.78012	Adrenal_Gland	3.26355e-07	0.000517355	-5.10755	Stomach	3.26355e-07	0.000354999	-5.10755	NA	NA	NA	1	1	1	0	3	-7.71207	-3.52195	-9.27628	2.02276	-9.27628	-0.977166	NA	NA	1.2379e-14	0.00042839	1.75501e-20	0.0430976	1.75501e-20	0.328487	NA	NA	1.10996e-10	0.056501	2.05512e-16	0.631467	6.28207e-17	0.857718	NA	NA
THBS3	1.7519e-06	0.00120288	-4.78012	Adrenal_Gland	3.26355e-07	0.000517355	-5.10755	Testis	3.26355e-07	0.00094261	-5.10755	NA	NA	NA	1	1	1	0	3	-7.71207	-3.52195	-9.27628	2.02276	-9.27628	-0.977166	NA	NA	1.2379e-14	0.00042839	1.75501e-20	0.0430976	1.75501e-20	0.328487	NA	NA	1.10996e-10	0.056501	2.05512e-16	0.631467	2.41051e-16	0.870761	NA	NA
THBS3	1.7519e-06	0.00120288	-4.78012	Adrenal_Gland	3.26355e-07	0.000517355	-5.10755	Thyroid	3.26355e-07	0.000308586	-5.10755	NA	NA	NA	1	1	1	0	3	-7.71207	-3.52195	-9.27628	2.02276	-9.27628	-0.977166	NA	NA	1.2379e-14	0.00042839	1.75501e-20	0.0430976	1.75501e-20	0.328487	NA	NA	1.10996e-10	0.056501	2.05512e-16	0.631467	7.08811e-17	0.851136	NA	NA
THBS3	1.7519e-06	0.00120288	-4.78012	Adrenal_Gland	3.26355e-07	0.000517355	-5.10755	Uterus	3.26355e-07	0.000329466	-5.10755	NA	NA	NA	1	1	1	0	3	-7.71207	-3.52195	-9.27628	2.02276	-9.27628	-0.977166	NA	NA	1.2379e-14	0.00042839	1.75501e-20	0.0430976	1.75501e-20	0.328487	NA	NA	1.10996e-10	0.056501	2.05512e-16	0.631467	7.6832e-17	0.853042	NA	NA
THBS3	1.7519e-06	0.00120288	-4.78012	Adrenal_Gland	3.26355e-07	0.000517355	-5.10755	Vagina	3.26355e-07	0.000402978	-5.10755	NA	NA	NA	1	1	1	0	3	-7.71207	-3.52195	-9.27628	2.02276	-9.27628	-0.977166	NA	NA	1.2379e-14	0.00042839	1.75501e-20	0.0430976	1.75501e-20	0.328487	NA	NA	1.10996e-10	0.056501	2.05512e-16	0.631467	5.60532e-17	0.862983	NA	NA
THBS3	1.7519e-06	0.00120288	-4.78012	Adrenal_Gland	3.26355e-07	0.000517355	-5.10755	Whole_Blood	3.26355e-07	0.000447899	-5.10755	NA	NA	NA	1	1	1	0	3	-7.71207	-3.52195	-9.27628	2.02276	-9.27628	-0.977166	NA	NA	1.2379e-14	0.00042839	1.75501e-20	0.0430976	1.75501e-20	0.328487	NA	NA	1.10996e-10	0.056501	2.05512e-16	0.631467	4.26622e-17	0.853964	NA	NA
THBS3	1.7519e-06	0.00120288	-4.78012	Adrenal_Gland	3.26355e-07	0.000517355	-5.10755	smultixcan	3.26355e-07	0.000359308	-5.10755	NA	NA	NA	1	1	1	0	3	-7.71207	-3.52195	-9.27628	2.02276	-9.27628	-0.977166	NA	NA	1.2379e-14	0.00042839	1.75501e-20	0.0430976	1.75501e-20	0.328487	NA	NA	1.10996e-10	0.056501	2.05512e-16	0.631467	1.04322e-16	0.856981	NA	NA
THBS3	1.7519e-06	0.00120288	-4.78012	Esophagus_Mucosa	3.26355e-07	0.000690567	-5.10755	Adipose_Subcutaneous	3.26355e-07	0.000318056	-5.10755	NA	NA	NA	1	1	1	0	3	-7.71207	-3.52195	-9.27628	2.13185	-9.27628	-0.977166	NA	NA	1.2379e-14	0.00042839	1.75501e-20	0.0330195	1.75501e-20	0.328487	NA	NA	1.10996e-10	0.056501	1.12584e-16	0.611595	4.32636e-17	0.862062	NA	NA
THBS3	1.7519e-06	0.00120288	-4.78012	Esophagus_Mucosa	3.26355e-07	0.000690567	-5.10755	Adipose_Visceral_Omentum	3.26355e-07	0.000371381	-5.10755	NA	NA	NA	1	1	1	0	3	-7.71207	-3.52195	-9.27628	2.13185	-9.27628	-0.977166	NA	NA	1.2379e-14	0.00042839	1.75501e-20	0.0330195	1.75501e-20	0.328487	NA	NA	1.10996e-10	0.056501	1.12584e-16	0.611595	6.51071e-17	0.866387	NA	NA
THBS3	1.7519e-06	0.00120288	-4.78012	Esophagus_Mucosa	3.26355e-07	0.000690567	-5.10755	Adrenal_Gland	3.26355e-07	0.000491972	-5.10755	NA	NA	NA	1	1	1	0	3	-7.71207	-3.52195	-9.27628	2.13185	-9.27628	-0.977166	NA	NA	1.2379e-14	0.00042839	1.75501e-20	0.0330195	1.75501e-20	0.328487	NA	NA	1.10996e-10	0.056501	1.12584e-16	0.611595	8.47906e-17	0.861668	NA	NA
THBS3	1.7519e-06	0.00120288	-4.78012	Esophagus_Mucosa	3.26355e-07	0.000690567	-5.10755	Artery_Aorta	3.26355e-07	0.000371276	-5.10755	NA	NA	NA	1	1	1	0	3	-7.71207	-3.52195	-9.27628	2.13185	-9.27628	-0.977166	NA	NA	1.2379e-14	0.00042839	1.75501e-20	0.0330195	1.75501e-20	0.328487	NA	NA	1.10996e-10	0.056501	1.12584e-16	0.611595	6.28666e-17	0.855837	NA	NA
THBS3	1.7519e-06	0.00120288	-4.78012	Esophagus_Mucosa	3.26355e-07	0.000690567	-5.10755	Artery_Coronary	3.26355e-07	0.000382561	-5.10755	NA	NA	NA	1	1	1	0	3	-7.71207	-3.52195	-9.27628	2.13185	-9.27628	-0.977166	NA	NA	1.2379e-14	0.00042839	1.75501e-20	0.0330195	1.75501e-20	0.328487	NA	NA	1.10996e-10	0.056501	1.12584e-16	0.611595	7.02247e-17	0.861154	NA	NA
THBS3	1.7519e-06	0.00120288	-4.78012	Esophagus_Mucosa	3.26355e-07	0.000690567	-5.10755	Artery_Tibial	3.26355e-07	0.00035168	-5.10755	NA	NA	NA	1	1	1	0	3	-7.71207	-3.52195	-9.27628	2.13185	-9.27628	-0.977166	NA	NA	1.2379e-14	0.00042839	1.75501e-20	0.0330195	1.75501e-20	0.328487	NA	NA	1.10996e-10	0.056501	1.12584e-16	0.611595	5.73784e-17	0.859441	NA	NA
THBS3	1.7519e-06	0.00120288	-4.78012	Esophagus_Mucosa	3.26355e-07	0.000690567	-5.10755	Brain_Amygdala	3.26355e-07	0.000470303	5.10755	NA	NA	NA	1	1	1	0	3	-7.71207	-3.52195	-9.27628	2.13185	9.27628	0.977166	NA	NA	1.2379e-14	0.00042839	1.75501e-20	0.0330195	1.75501e-20	0.328487	NA	NA	1.10996e-10	0.056501	1.12584e-16	0.611595	8.33149e-17	0.877316	NA	NA
THBS3	1.7519e-06	0.00120288	-4.78012	Esophagus_Mucosa	3.26355e-07	0.000690567	-5.10755	Brain_Anterior_cingulate_cortex_BA24	3.26355e-07	0.000522891	-5.10755	NA	NA	NA	1	1	1	0	3	-7.71207	-3.52195	-9.27628	2.13185	-9.27628	-0.977166	NA	NA	1.2379e-14	0.00042839	1.75501e-20	0.0330195	1.75501e-20	0.328487	NA	NA	1.10996e-10	0.056501	1.12584e-16	0.611595	7.97444e-17	0.865877	NA	NA
THBS3	1.7519e-06	0.00120288	-4.78012	Esophagus_Mucosa	3.26355e-07	0.000690567	-5.10755	Brain_Caudate_basal_ganglia	3.26355e-07	0.000480376	-5.10755	NA	NA	NA	1	1	1	0	3	-7.71207	-3.52195	-9.27628	2.13185	-9.27628	-0.977166	NA	NA	1.2379e-14	0.00042839	1.75501e-20	0.0330195	1.75501e-20	0.328487	NA	NA	1.10996e-10	0.056501	1.12584e-16	0.611595	7.40879e-17	0.868781	NA	NA
THBS3	1.7519e-06	0.00120288	-4.78012	Esophagus_Mucosa	3.26355e-07	0.000690567	-5.10755	Brain_Cerebellar_Hemisphere	3.26355e-07	0.000423323	-5.10755	NA	NA	NA	1	1	1	0	3	-7.71207	-3.52195	-9.27628	2.13185	-9.27628	-0.977166	NA	NA	1.2379e-14	0.00042839	1.75501e-20	0.0330195	1.75501e-20	0.328487	NA	NA	1.10996e-10	0.056501	1.12584e-16	0.611595	6.13982e-17	0.848333	NA	NA
THBS3	1.7519e-06	0.00120288	-4.78012	Esophagus_Mucosa	3.26355e-07	0.000690567	-5.10755	Brain_Cerebellum	3.26355e-07	0.000348134	5.10755	NA	NA	NA	1	1	1	0	3	-7.71207	-3.52195	-9.27628	2.13185	9.27628	0.977166	NA	NA	1.2379e-14	0.00042839	1.75501e-20	0.0330195	1.75501e-20	0.328487	NA	NA	1.10996e-10	0.056501	1.12584e-16	0.611595	7.10342e-17	0.854204	NA	NA
THBS3	1.7519e-06	0.00120288	-4.78012	Esophagus_Mucosa	3.26355e-07	0.000690567	-5.10755	Brain_Cortex	3.26355e-07	0.000497746	-5.10755	NA	NA	NA	1	1	1	0	3	-7.71207	-3.52195	-9.27628	2.13185	-9.27628	-0.977166	NA	NA	1.2379e-14	0.00042839	1.75501e-20	0.0330195	1.75501e-20	0.328487	NA	NA	1.10996e-10	0.056501	1.12584e-16	0.611595	8.12133e-17	0.860739	NA	NA
THBS3	1.7519e-06	0.00120288	-4.78012	Esophagus_Mucosa	3.26355e-07	0.000690567	-5.10755	Brain_Frontal_Cortex_BA9	3.26355e-07	0.000477438	-5.10755	NA	NA	NA	1	1	1	0	3	-7.71207	-3.52195	-9.27628	2.13185	-9.27628	-0.977166	NA	NA	1.2379e-14	0.00042839	1.75501e-20	0.0330195	1.75501e-20	0.328487	NA	NA	1.10996e-10	0.056501	1.12584e-16	0.611595	5.52018e-17	0.870572	NA	NA
THBS3	1.7519e-06	0.00120288	-4.78012	Esophagus_Mucosa	3.26355e-07	0.000690567	-5.10755	Brain_Hippocampus	3.26355e-07	0.000406159	5.10755	NA	NA	NA	1	1	1	0	3	-7.71207	-3.52195	-9.27628	2.13185	9.27628	0.977166	NA	NA	1.2379e-14	0.00042839	1.75501e-20	0.0330195	1.75501e-20	0.328487	NA	NA	1.10996e-10	0.056501	1.12584e-16	0.611595	9.39986e-17	0.87021	NA	NA
THBS3	1.7519e-06	0.00120288	-4.78012	Esophagus_Mucosa	3.26355e-07	0.000690567	-5.10755	Brain_Hypothalamus	3.26355e-07	0.000478987	-5.10755	NA	NA	NA	1	1	1	0	3	-7.71207	-3.52195	-9.27628	2.13185	-9.27628	-0.977166	NA	NA	1.2379e-14	0.00042839	1.75501e-20	0.0330195	1.75501e-20	0.328487	NA	NA	1.10996e-10	0.056501	1.12584e-16	0.611595	1.0423e-16	0.875869	NA	NA
THBS3	1.7519e-06	0.00120288	-4.78012	Esophagus_Mucosa	3.26355e-07	0.000690567	-5.10755	Brain_Nucleus_accumbens_basal_ganglia	3.26355e-07	0.000519822	-5.10755	NA	NA	NA	1	1	1	0	3	-7.71207	-3.52195	-9.27628	2.13185	-9.27628	-0.977166	NA	NA	1.2379e-14	0.00042839	1.75501e-20	0.0330195	1.75501e-20	0.328487	NA	NA	1.10996e-10	0.056501	1.12584e-16	0.611595	9.05903e-17	0.873061	NA	NA
THBS3	1.7519e-06	0.00120288	-4.78012	Esophagus_Mucosa	3.26355e-07	0.000690567	-5.10755	Brain_Putamen_basal_ganglia	3.26355e-07	0.000481744	-5.10755	NA	NA	NA	1	1	1	0	3	-7.71207	-3.52195	-9.27628	2.13185	-9.27628	-0.977166	NA	NA	1.2379e-14	0.00042839	1.75501e-20	0.0330195	1.75501e-20	0.328487	NA	NA	1.10996e-10	0.056501	1.12584e-16	0.611595	5.62106e-17	0.864988	NA	NA
THBS3	1.7519e-06	0.00120288	-4.78012	Esophagus_Mucosa	3.26355e-07	0.000690567	-5.10755	Brain_Spinal_cord_cervical_c-1	3.26355e-07	0.000364049	-5.10755	NA	NA	NA	1	1	1	0	3	-7.71207	-3.52195	-9.27628	2.13185	-9.27628	-0.977166	NA	NA	1.2379e-14	0.00042839	1.75501e-20	0.0330195	1.75501e-20	0.328487	NA	NA	1.10996e-10	0.056501	1.12584e-16	0.611595	4.95419e-17	0.861711	NA	NA
THBS3	1.7519e-06	0.00120288	-4.78012	Esophagus_Mucosa	3.26355e-07	0.000690567	-5.10755	Brain_Substantia_nigra	3.26355e-07	0.000328041	-5.10755	NA	NA	NA	1	1	1	0	3	-7.71207	-3.52195	-9.27628	2.13185	-9.27628	-0.977166	NA	NA	1.2379e-14	0.00042839	1.75501e-20	0.0330195	1.75501e-20	0.328487	NA	NA	1.10996e-10	0.056501	1.12584e-16	0.611595	4.02008e-17	0.865073	NA	NA
THBS3	1.7519e-06	0.00120288	-4.78012	Esophagus_Mucosa	3.26355e-07	0.000690567	-5.10755	Breast_Mammary_Tissue	3.26355e-07	0.000309658	-5.10755	NA	NA	NA	1	1	1	0	3	-7.71207	-3.52195	-9.27628	2.13185	-9.27628	-0.977166	NA	NA	1.2379e-14	0.00042839	1.75501e-20	0.0330195	1.75501e-20	0.328487	NA	NA	1.10996e-10	0.056501	1.12584e-16	0.611595	4.79591e-17	0.854534	NA	NA
THBS3	1.7519e-06	0.00120288	-4.78012	Esophagus_Mucosa	3.26355e-07	0.000690567	-5.10755	Cells_Cultured_fibroblasts	3.26355e-07	0.000329394	-5.10755	NA	NA	NA	1	1	1	0	3	-7.71207	-3.52195	-9.27628	2.13185	-9.27628	-0.977166	NA	NA	1.2379e-14	0.00042839	1.75501e-20	0.0330195	1.75501e-20	0.328487	NA	NA	1.10996e-10	0.056501	1.12584e-16	0.611595	5.77673e-17	0.855584	NA	NA
THBS3	1.7519e-06	0.00120288	-4.78012	Esophagus_Mucosa	3.26355e-07	0.000690567	-5.10755	Cells_EBV-transformed_lymphocytes	3.26355e-07	0.000337906	-5.10755	NA	NA	NA	1	1	1	0	3	-7.71207	-3.52195	-9.27628	2.13185	-9.27628	-0.977166	NA	NA	1.2379e-14	0.00042839	1.75501e-20	0.0330195	1.75501e-20	0.328487	NA	NA	1.10996e-10	0.056501	1.12584e-16	0.611595	4.67903e-17	0.855016	NA	NA
THBS3	1.7519e-06	0.00120288	-4.78012	Esophagus_Mucosa	3.26355e-07	0.000690567	-5.10755	Colon_Sigmoid	3.26355e-07	0.000354607	-5.10755	NA	NA	NA	1	1	1	0	3	-7.71207	-3.52195	-9.27628	2.13185	-9.27628	-0.977166	NA	NA	1.2379e-14	0.00042839	1.75501e-20	0.0330195	1.75501e-20	0.328487	NA	NA	1.10996e-10	0.056501	1.12584e-16	0.611595	8.27239e-17	0.858378	NA	NA
THBS3	1.7519e-06	0.00120288	-4.78012	Esophagus_Mucosa	3.26355e-07	0.000690567	-5.10755	Colon_Transverse	3.26355e-07	0.000422069	-5.10755	NA	NA	NA	1	1	1	0	3	-7.71207	-3.52195	-9.27628	2.13185	-9.27628	-0.977166	NA	NA	1.2379e-14	0.00042839	1.75501e-20	0.0330195	1.75501e-20	0.328487	NA	NA	1.10996e-10	0.056501	1.12584e-16	0.611595	8.20921e-17	0.861886	NA	NA
THBS3	1.7519e-06	0.00120288	-4.78012	Esophagus_Mucosa	3.26355e-07	0.000690567	-5.10755	Esophagus_Gastroesophageal_Junction	3.26355e-07	0.000388786	-5.10755	NA	NA	NA	1	1	1	0	3	-7.71207	-3.52195	-9.27628	2.13185	-9.27628	-0.977166	NA	NA	1.2379e-14	0.00042839	1.75501e-20	0.0330195	1.75501e-20	0.328487	NA	NA	1.10996e-10	0.056501	1.12584e-16	0.611595	7.14225e-17	0.854395	NA	NA
THBS3	1.7519e-06	0.00120288	-4.78012	Esophagus_Mucosa	3.26355e-07	0.000690567	-5.10755	Esophagus_Mucosa	3.26355e-07	0.000317902	-5.10755	NA	NA	NA	1	1	1	0	3	-7.71207	-3.52195	-9.27628	2.13185	-9.27628	-0.977166	NA	NA	1.2379e-14	0.00042839	1.75501e-20	0.0330195	1.75501e-20	0.328487	NA	NA	1.10996e-10	0.056501	1.12584e-16	0.611595	6.48741e-17	0.851834	NA	NA
THBS3	1.7519e-06	0.00120288	-4.78012	Esophagus_Mucosa	3.26355e-07	0.000690567	-5.10755	Esophagus_Muscularis	3.26355e-07	0.000385051	-5.10755	NA	NA	NA	1	1	1	0	3	-7.71207	-3.52195	-9.27628	2.13185	-9.27628	-0.977166	NA	NA	1.2379e-14	0.00042839	1.75501e-20	0.0330195	1.75501e-20	0.328487	NA	NA	1.10996e-10	0.056501	1.12584e-16	0.611595	6.28627e-17	0.853575	NA	NA
THBS3	1.7519e-06	0.00120288	-4.78012	Esophagus_Mucosa	3.26355e-07	0.000690567	-5.10755	Heart_Atrial_Appendage	3.26355e-07	0.000449785	-5.10755	NA	NA	NA	1	1	1	0	3	-7.71207	-3.52195	-9.27628	2.13185	-9.27628	-0.977166	NA	NA	1.2379e-14	0.00042839	1.75501e-20	0.0330195	1.75501e-20	0.328487	NA	NA	1.10996e-10	0.056501	1.12584e-16	0.611595	7.2605e-17	0.862128	NA	NA
THBS3	1.7519e-06	0.00120288	-4.78012	Esophagus_Mucosa	3.26355e-07	0.000690567	-5.10755	Heart_Left_Ventricle	3.26355e-07	0.000373823	-5.10755	NA	NA	NA	1	1	1	0	3	-7.71207	-3.52195	-9.27628	2.13185	-9.27628	-0.977166	NA	NA	1.2379e-14	0.00042839	1.75501e-20	0.0330195	1.75501e-20	0.328487	NA	NA	1.10996e-10	0.056501	1.12584e-16	0.611595	6.78547e-17	0.862834	NA	NA
THBS3	1.7519e-06	0.00120288	-4.78012	Esophagus_Mucosa	3.26355e-07	0.000690567	-5.10755	Kidney_Cortex	3.26355e-07	0.000502641	5.10755	NA	NA	NA	1	1	1	0	3	-7.71207	-3.52195	-9.27628	2.13185	9.27628	0.977166	NA	NA	1.2379e-14	0.00042839	1.75501e-20	0.0330195	1.75501e-20	0.328487	NA	NA	1.10996e-10	0.056501	1.12584e-16	0.611595	5.47594e-17	0.873111	NA	NA
THBS3	1.7519e-06	0.00120288	-4.78012	Esophagus_Mucosa	3.26355e-07	0.000690567	-5.10755	Liver	3.26355e-07	0.000320217	-5.10755	NA	NA	NA	1	1	1	0	3	-7.71207	-3.52195	-9.27628	2.13185	-9.27628	-0.977166	NA	NA	1.2379e-14	0.00042839	1.75501e-20	0.0330195	1.75501e-20	0.328487	NA	NA	1.10996e-10	0.056501	1.12584e-16	0.611595	4.58278e-17	0.86546	NA	NA
THBS3	1.7519e-06	0.00120288	-4.78012	Esophagus_Mucosa	3.26355e-07	0.000690567	-5.10755	Lung	3.26355e-07	0.00033747	-5.10755	NA	NA	NA	1	1	1	0	3	-7.71207	-3.52195	-9.27628	2.13185	-9.27628	-0.977166	NA	NA	1.2379e-14	0.00042839	1.75501e-20	0.0330195	1.75501e-20	0.328487	NA	NA	1.10996e-10	0.056501	1.12584e-16	0.611595	4.80442e-17	0.856193	NA	NA
THBS3	1.7519e-06	0.00120288	-4.78012	Esophagus_Mucosa	3.26355e-07	0.000690567	-5.10755	Minor_Salivary_Gland	3.26355e-07	0.000381235	-5.10755	NA	NA	NA	1	1	1	0	3	-7.71207	-3.52195	-9.27628	2.13185	-9.27628	-0.977166	NA	NA	1.2379e-14	0.00042839	1.75501e-20	0.0330195	1.75501e-20	0.328487	NA	NA	1.10996e-10	0.056501	1.12584e-16	0.611595	7.40867e-17	0.862855	NA	NA
THBS3	1.7519e-06	0.00120288	-4.78012	Esophagus_Mucosa	3.26355e-07	0.000690567	-5.10755	Muscle_Skeletal	3.26355e-07	0.000485463	-5.10755	NA	NA	NA	1	1	1	0	3	-7.71207	-3.52195	-9.27628	2.13185	-9.27628	-0.977166	NA	NA	1.2379e-14	0.00042839	1.75501e-20	0.0330195	1.75501e-20	0.328487	NA	NA	1.10996e-10	0.056501	1.12584e-16	0.611595	8.98743e-17	0.862499	NA	NA
THBS3	1.7519e-06	0.00120288	-4.78012	Esophagus_Mucosa	3.26355e-07	0.000690567	-5.10755	Nerve_Tibial	3.26355e-07	0.000319537	-5.10755	NA	NA	NA	1	1	1	0	3	-7.71207	-3.52195	-9.27628	2.13185	-9.27628	-0.977166	NA	NA	1.2379e-14	0.00042839	1.75501e-20	0.0330195	1.75501e-20	0.328487	NA	NA	1.10996e-10	0.056501	1.12584e-16	0.611595	4.59563e-17	0.855831	NA	NA
THBS3	1.7519e-06	0.00120288	-4.78012	Esophagus_Mucosa	3.26355e-07	0.000690567	-5.10755	Ovary	3.26355e-07	0.000345099	-5.10755	NA	NA	NA	1	1	1	0	3	-7.71207	-3.52195	-9.27628	2.13185	-9.27628	-0.977166	NA	NA	1.2379e-14	0.00042839	1.75501e-20	0.0330195	1.75501e-20	0.328487	NA	NA	1.10996e-10	0.056501	1.12584e-16	0.611595	6.25351e-17	0.851181	NA	NA
THBS3	1.7519e-06	0.00120288	-4.78012	Esophagus_Mucosa	3.26355e-07	0.000690567	-5.10755	Pancreas	3.26355e-07	0.000410761	-5.10755	NA	NA	NA	1	1	1	0	3	-7.71207	-3.52195	-9.27628	2.13185	-9.27628	-0.977166	NA	NA	1.2379e-14	0.00042839	1.75501e-20	0.0330195	1.75501e-20	0.328487	NA	NA	1.10996e-10	0.056501	1.12584e-16	0.611595	1.06284e-16	0.853753	NA	NA
THBS3	1.7519e-06	0.00120288	-4.78012	Esophagus_Mucosa	3.26355e-07	0.000690567	-5.10755	Pituitary	3.26355e-07	0.000361939	-5.10755	NA	NA	NA	1	1	1	0	3	-7.71207	-3.52195	-9.27628	2.13185	-9.27628	-0.977166	NA	NA	1.2379e-14	0.00042839	1.75501e-20	0.0330195	1.75501e-20	0.328487	NA	NA	1.10996e-10	0.056501	1.12584e-16	0.611595	9.8547e-17	0.854369	NA	NA
THBS3	1.7519e-06	0.00120288	-4.78012	Esophagus_Mucosa	3.26355e-07	0.000690567	-5.10755	Prostate	3.26355e-07	0.000379586	-5.10755	NA	NA	NA	1	1	1	0	3	-7.71207	-3.52195	-9.27628	2.13185	-9.27628	-0.977166	NA	NA	1.2379e-14	0.00042839	1.75501e-20	0.0330195	1.75501e-20	0.328487	NA	NA	1.10996e-10	0.056501	1.12584e-16	0.611595	8.27364e-17	0.859273	NA	NA
THBS3	1.7519e-06	0.00120288	-4.78012	Esophagus_Mucosa	3.26355e-07	0.000690567	-5.10755	Skin_Not_Sun_Exposed_Suprapubic	3.26355e-07	0.000340052	-5.10755	NA	NA	NA	1	1	1	0	3	-7.71207	-3.52195	-9.27628	2.13185	-9.27628	-0.977166	NA	NA	1.2379e-14	0.00042839	1.75501e-20	0.0330195	1.75501e-20	0.328487	NA	NA	1.10996e-10	0.056501	1.12584e-16	0.611595	6.58111e-17	0.867869	NA	NA
THBS3	1.7519e-06	0.00120288	-4.78012	Esophagus_Mucosa	3.26355e-07	0.000690567	-5.10755	Skin_Sun_Exposed_Lower_leg	3.26355e-07	0.000353779	-5.10755	NA	NA	NA	1	1	1	0	3	-7.71207	-3.52195	-9.27628	2.13185	-9.27628	-0.977166	NA	NA	1.2379e-14	0.00042839	1.75501e-20	0.0330195	1.75501e-20	0.328487	NA	NA	1.10996e-10	0.056501	1.12584e-16	0.611595	6.63337e-17	0.862739	NA	NA
THBS3	1.7519e-06	0.00120288	-4.78012	Esophagus_Mucosa	3.26355e-07	0.000690567	-5.10755	Small_Intestine_Terminal_Ileum	3.26355e-07	0.000355459	-5.10755	NA	NA	NA	1	1	1	0	3	-7.71207	-3.52195	-9.27628	2.13185	-9.27628	-0.977166	NA	NA	1.2379e-14	0.00042839	1.75501e-20	0.0330195	1.75501e-20	0.328487	NA	NA	1.10996e-10	0.056501	1.12584e-16	0.611595	7.74839e-17	0.86446	NA	NA
THBS3	1.7519e-06	0.00120288	-4.78012	Esophagus_Mucosa	3.26355e-07	0.000690567	-5.10755	Spleen	3.26355e-07	0.000327829	-5.10755	NA	NA	NA	1	1	1	0	3	-7.71207	-3.52195	-9.27628	2.13185	-9.27628	-0.977166	NA	NA	1.2379e-14	0.00042839	1.75501e-20	0.0330195	1.75501e-20	0.328487	NA	NA	1.10996e-10	0.056501	1.12584e-16	0.611595	5.02891e-17	0.849578	NA	NA
THBS3	1.7519e-06	0.00120288	-4.78012	Esophagus_Mucosa	3.26355e-07	0.000690567	-5.10755	Stomach	3.26355e-07	0.000354999	-5.10755	NA	NA	NA	1	1	1	0	3	-7.71207	-3.52195	-9.27628	2.13185	-9.27628	-0.977166	NA	NA	1.2379e-14	0.00042839	1.75501e-20	0.0330195	1.75501e-20	0.328487	NA	NA	1.10996e-10	0.056501	1.12584e-16	0.611595	6.28207e-17	0.857718	NA	NA
THBS3	1.7519e-06	0.00120288	-4.78012	Esophagus_Mucosa	3.26355e-07	0.000690567	-5.10755	Testis	3.26355e-07	0.00094261	-5.10755	NA	NA	NA	1	1	1	0	3	-7.71207	-3.52195	-9.27628	2.13185	-9.27628	-0.977166	NA	NA	1.2379e-14	0.00042839	1.75501e-20	0.0330195	1.75501e-20	0.328487	NA	NA	1.10996e-10	0.056501	1.12584e-16	0.611595	2.41051e-16	0.870761	NA	NA
THBS3	1.7519e-06	0.00120288	-4.78012	Esophagus_Mucosa	3.26355e-07	0.000690567	-5.10755	Thyroid	3.26355e-07	0.000308586	-5.10755	NA	NA	NA	1	1	1	0	3	-7.71207	-3.52195	-9.27628	2.13185	-9.27628	-0.977166	NA	NA	1.2379e-14	0.00042839	1.75501e-20	0.0330195	1.75501e-20	0.328487	NA	NA	1.10996e-10	0.056501	1.12584e-16	0.611595	7.08811e-17	0.851136	NA	NA
THBS3	1.7519e-06	0.00120288	-4.78012	Esophagus_Mucosa	3.26355e-07	0.000690567	-5.10755	Uterus	3.26355e-07	0.000329466	-5.10755	NA	NA	NA	1	1	1	0	3	-7.71207	-3.52195	-9.27628	2.13185	-9.27628	-0.977166	NA	NA	1.2379e-14	0.00042839	1.75501e-20	0.0330195	1.75501e-20	0.328487	NA	NA	1.10996e-10	0.056501	1.12584e-16	0.611595	7.6832e-17	0.853042	NA	NA
THBS3	1.7519e-06	0.00120288	-4.78012	Esophagus_Mucosa	3.26355e-07	0.000690567	-5.10755	Vagina	3.26355e-07	0.000402978	-5.10755	NA	NA	NA	1	1	1	0	3	-7.71207	-3.52195	-9.27628	2.13185	-9.27628	-0.977166	NA	NA	1.2379e-14	0.00042839	1.75501e-20	0.0330195	1.75501e-20	0.328487	NA	NA	1.10996e-10	0.056501	1.12584e-16	0.611595	5.60532e-17	0.862983	NA	NA
THBS3	1.7519e-06	0.00120288	-4.78012	Esophagus_Mucosa	3.26355e-07	0.000690567	-5.10755	Whole_Blood	3.26355e-07	0.000447899	-5.10755	NA	NA	NA	1	1	1	0	3	-7.71207	-3.52195	-9.27628	2.13185	-9.27628	-0.977166	NA	NA	1.2379e-14	0.00042839	1.75501e-20	0.0330195	1.75501e-20	0.328487	NA	NA	1.10996e-10	0.056501	1.12584e-16	0.611595	4.26622e-17	0.853964	NA	NA
THBS3	1.7519e-06	0.00120288	-4.78012	Esophagus_Mucosa	3.26355e-07	0.000690567	-5.10755	smultixcan	3.26355e-07	0.000359308	-5.10755	NA	NA	NA	1	1	1	0	3	-7.71207	-3.52195	-9.27628	2.13185	-9.27628	-0.977166	NA	NA	1.2379e-14	0.00042839	1.75501e-20	0.0330195	1.75501e-20	0.328487	NA	NA	1.10996e-10	0.056501	1.12584e-16	0.611595	1.04322e-16	0.856981	NA	NA
THBS3	1.7519e-06	0.00120288	-4.78012	Stomach	3.26355e-07	0.000717413	-5.10755	Adipose_Subcutaneous	3.26355e-07	0.000318056	-5.10755	NA	NA	NA	1	1	1	0	3	-7.71207	-3.52195	-9.27628	2.18861	-9.27628	-0.977166	NA	NA	1.2379e-14	0.00042839	1.75501e-20	0.0286254	1.75501e-20	0.328487	NA	NA	1.10996e-10	0.056501	2.1348e-16	0.599736	4.32636e-17	0.862062	NA	NA
THBS3	1.7519e-06	0.00120288	-4.78012	Stomach	3.26355e-07	0.000717413	-5.10755	Adipose_Visceral_Omentum	3.26355e-07	0.000371381	-5.10755	NA	NA	NA	1	1	1	0	3	-7.71207	-3.52195	-9.27628	2.18861	-9.27628	-0.977166	NA	NA	1.2379e-14	0.00042839	1.75501e-20	0.0286254	1.75501e-20	0.328487	NA	NA	1.10996e-10	0.056501	2.1348e-16	0.599736	6.51071e-17	0.866387	NA	NA
THBS3	1.7519e-06	0.00120288	-4.78012	Stomach	3.26355e-07	0.000717413	-5.10755	Adrenal_Gland	3.26355e-07	0.000491972	-5.10755	NA	NA	NA	1	1	1	0	3	-7.71207	-3.52195	-9.27628	2.18861	-9.27628	-0.977166	NA	NA	1.2379e-14	0.00042839	1.75501e-20	0.0286254	1.75501e-20	0.328487	NA	NA	1.10996e-10	0.056501	2.1348e-16	0.599736	8.47906e-17	0.861668	NA	NA
THBS3	1.7519e-06	0.00120288	-4.78012	Stomach	3.26355e-07	0.000717413	-5.10755	Artery_Aorta	3.26355e-07	0.000371276	-5.10755	NA	NA	NA	1	1	1	0	3	-7.71207	-3.52195	-9.27628	2.18861	-9.27628	-0.977166	NA	NA	1.2379e-14	0.00042839	1.75501e-20	0.0286254	1.75501e-20	0.328487	NA	NA	1.10996e-10	0.056501	2.1348e-16	0.599736	6.28666e-17	0.855837	NA	NA
THBS3	1.7519e-06	0.00120288	-4.78012	Stomach	3.26355e-07	0.000717413	-5.10755	Artery_Coronary	3.26355e-07	0.000382561	-5.10755	NA	NA	NA	1	1	1	0	3	-7.71207	-3.52195	-9.27628	2.18861	-9.27628	-0.977166	NA	NA	1.2379e-14	0.00042839	1.75501e-20	0.0286254	1.75501e-20	0.328487	NA	NA	1.10996e-10	0.056501	2.1348e-16	0.599736	7.02247e-17	0.861154	NA	NA
THBS3	1.7519e-06	0.00120288	-4.78012	Stomach	3.26355e-07	0.000717413	-5.10755	Artery_Tibial	3.26355e-07	0.00035168	-5.10755	NA	NA	NA	1	1	1	0	3	-7.71207	-3.52195	-9.27628	2.18861	-9.27628	-0.977166	NA	NA	1.2379e-14	0.00042839	1.75501e-20	0.0286254	1.75501e-20	0.328487	NA	NA	1.10996e-10	0.056501	2.1348e-16	0.599736	5.73784e-17	0.859441	NA	NA
THBS3	1.7519e-06	0.00120288	-4.78012	Stomach	3.26355e-07	0.000717413	-5.10755	Brain_Amygdala	3.26355e-07	0.000470303	5.10755	NA	NA	NA	1	1	1	0	3	-7.71207	-3.52195	-9.27628	2.18861	9.27628	0.977166	NA	NA	1.2379e-14	0.00042839	1.75501e-20	0.0286254	1.75501e-20	0.328487	NA	NA	1.10996e-10	0.056501	2.1348e-16	0.599736	8.33149e-17	0.877316	NA	NA
THBS3	1.7519e-06	0.00120288	-4.78012	Stomach	3.26355e-07	0.000717413	-5.10755	Brain_Anterior_cingulate_cortex_BA24	3.26355e-07	0.000522891	-5.10755	NA	NA	NA	1	1	1	0	3	-7.71207	-3.52195	-9.27628	2.18861	-9.27628	-0.977166	NA	NA	1.2379e-14	0.00042839	1.75501e-20	0.0286254	1.75501e-20	0.328487	NA	NA	1.10996e-10	0.056501	2.1348e-16	0.599736	7.97444e-17	0.865877	NA	NA
THBS3	1.7519e-06	0.00120288	-4.78012	Stomach	3.26355e-07	0.000717413	-5.10755	Brain_Caudate_basal_ganglia	3.26355e-07	0.000480376	-5.10755	NA	NA	NA	1	1	1	0	3	-7.71207	-3.52195	-9.27628	2.18861	-9.27628	-0.977166	NA	NA	1.2379e-14	0.00042839	1.75501e-20	0.0286254	1.75501e-20	0.328487	NA	NA	1.10996e-10	0.056501	2.1348e-16	0.599736	7.40879e-17	0.868781	NA	NA
THBS3	1.7519e-06	0.00120288	-4.78012	Stomach	3.26355e-07	0.000717413	-5.10755	Brain_Cerebellar_Hemisphere	3.26355e-07	0.000423323	-5.10755	NA	NA	NA	1	1	1	0	3	-7.71207	-3.52195	-9.27628	2.18861	-9.27628	-0.977166	NA	NA	1.2379e-14	0.00042839	1.75501e-20	0.0286254	1.75501e-20	0.328487	NA	NA	1.10996e-10	0.056501	2.1348e-16	0.599736	6.13982e-17	0.848333	NA	NA
THBS3	1.7519e-06	0.00120288	-4.78012	Stomach	3.26355e-07	0.000717413	-5.10755	Brain_Cerebellum	3.26355e-07	0.000348134	5.10755	NA	NA	NA	1	1	1	0	3	-7.71207	-3.52195	-9.27628	2.18861	9.27628	0.977166	NA	NA	1.2379e-14	0.00042839	1.75501e-20	0.0286254	1.75501e-20	0.328487	NA	NA	1.10996e-10	0.056501	2.1348e-16	0.599736	7.10342e-17	0.854204	NA	NA
THBS3	1.7519e-06	0.00120288	-4.78012	Stomach	3.26355e-07	0.000717413	-5.10755	Brain_Cortex	3.26355e-07	0.000497746	-5.10755	NA	NA	NA	1	1	1	0	3	-7.71207	-3.52195	-9.27628	2.18861	-9.27628	-0.977166	NA	NA	1.2379e-14	0.00042839	1.75501e-20	0.0286254	1.75501e-20	0.328487	NA	NA	1.10996e-10	0.056501	2.1348e-16	0.599736	8.12133e-17	0.860739	NA	NA
THBS3	1.7519e-06	0.00120288	-4.78012	Stomach	3.26355e-07	0.000717413	-5.10755	Brain_Frontal_Cortex_BA9	3.26355e-07	0.000477438	-5.10755	NA	NA	NA	1	1	1	0	3	-7.71207	-3.52195	-9.27628	2.18861	-9.27628	-0.977166	NA	NA	1.2379e-14	0.00042839	1.75501e-20	0.0286254	1.75501e-20	0.328487	NA	NA	1.10996e-10	0.056501	2.1348e-16	0.599736	5.52018e-17	0.870572	NA	NA
THBS3	1.7519e-06	0.00120288	-4.78012	Stomach	3.26355e-07	0.000717413	-5.10755	Brain_Hippocampus	3.26355e-07	0.000406159	5.10755	NA	NA	NA	1	1	1	0	3	-7.71207	-3.52195	-9.27628	2.18861	9.27628	0.977166	NA	NA	1.2379e-14	0.00042839	1.75501e-20	0.0286254	1.75501e-20	0.328487	NA	NA	1.10996e-10	0.056501	2.1348e-16	0.599736	9.39986e-17	0.87021	NA	NA
THBS3	1.7519e-06	0.00120288	-4.78012	Stomach	3.26355e-07	0.000717413	-5.10755	Brain_Hypothalamus	3.26355e-07	0.000478987	-5.10755	NA	NA	NA	1	1	1	0	3	-7.71207	-3.52195	-9.27628	2.18861	-9.27628	-0.977166	NA	NA	1.2379e-14	0.00042839	1.75501e-20	0.0286254	1.75501e-20	0.328487	NA	NA	1.10996e-10	0.056501	2.1348e-16	0.599736	1.0423e-16	0.875869	NA	NA
THBS3	1.7519e-06	0.00120288	-4.78012	Stomach	3.26355e-07	0.000717413	-5.10755	Brain_Nucleus_accumbens_basal_ganglia	3.26355e-07	0.000519822	-5.10755	NA	NA	NA	1	1	1	0	3	-7.71207	-3.52195	-9.27628	2.18861	-9.27628	-0.977166	NA	NA	1.2379e-14	0.00042839	1.75501e-20	0.0286254	1.75501e-20	0.328487	NA	NA	1.10996e-10	0.056501	2.1348e-16	0.599736	9.05903e-17	0.873061	NA	NA
THBS3	1.7519e-06	0.00120288	-4.78012	Stomach	3.26355e-07	0.000717413	-5.10755	Brain_Putamen_basal_ganglia	3.26355e-07	0.000481744	-5.10755	NA	NA	NA	1	1	1	0	3	-7.71207	-3.52195	-9.27628	2.18861	-9.27628	-0.977166	NA	NA	1.2379e-14	0.00042839	1.75501e-20	0.0286254	1.75501e-20	0.328487	NA	NA	1.10996e-10	0.056501	2.1348e-16	0.599736	5.62106e-17	0.864988	NA	NA
THBS3	1.7519e-06	0.00120288	-4.78012	Stomach	3.26355e-07	0.000717413	-5.10755	Brain_Spinal_cord_cervical_c-1	3.26355e-07	0.000364049	-5.10755	NA	NA	NA	1	1	1	0	3	-7.71207	-3.52195	-9.27628	2.18861	-9.27628	-0.977166	NA	NA	1.2379e-14	0.00042839	1.75501e-20	0.0286254	1.75501e-20	0.328487	NA	NA	1.10996e-10	0.056501	2.1348e-16	0.599736	4.95419e-17	0.861711	NA	NA
THBS3	1.7519e-06	0.00120288	-4.78012	Stomach	3.26355e-07	0.000717413	-5.10755	Brain_Substantia_nigra	3.26355e-07	0.000328041	-5.10755	NA	NA	NA	1	1	1	0	3	-7.71207	-3.52195	-9.27628	2.18861	-9.27628	-0.977166	NA	NA	1.2379e-14	0.00042839	1.75501e-20	0.0286254	1.75501e-20	0.328487	NA	NA	1.10996e-10	0.056501	2.1348e-16	0.599736	4.02008e-17	0.865073	NA	NA
THBS3	1.7519e-06	0.00120288	-4.78012	Stomach	3.26355e-07	0.000717413	-5.10755	Breast_Mammary_Tissue	3.26355e-07	0.000309658	-5.10755	NA	NA	NA	1	1	1	0	3	-7.71207	-3.52195	-9.27628	2.18861	-9.27628	-0.977166	NA	NA	1.2379e-14	0.00042839	1.75501e-20	0.0286254	1.75501e-20	0.328487	NA	NA	1.10996e-10	0.056501	2.1348e-16	0.599736	4.79591e-17	0.854534	NA	NA
THBS3	1.7519e-06	0.00120288	-4.78012	Stomach	3.26355e-07	0.000717413	-5.10755	Cells_Cultured_fibroblasts	3.26355e-07	0.000329394	-5.10755	NA	NA	NA	1	1	1	0	3	-7.71207	-3.52195	-9.27628	2.18861	-9.27628	-0.977166	NA	NA	1.2379e-14	0.00042839	1.75501e-20	0.0286254	1.75501e-20	0.328487	NA	NA	1.10996e-10	0.056501	2.1348e-16	0.599736	5.77673e-17	0.855584	NA	NA
THBS3	1.7519e-06	0.00120288	-4.78012	Stomach	3.26355e-07	0.000717413	-5.10755	Cells_EBV-transformed_lymphocytes	3.26355e-07	0.000337906	-5.10755	NA	NA	NA	1	1	1	0	3	-7.71207	-3.52195	-9.27628	2.18861	-9.27628	-0.977166	NA	NA	1.2379e-14	0.00042839	1.75501e-20	0.0286254	1.75501e-20	0.328487	NA	NA	1.10996e-10	0.056501	2.1348e-16	0.599736	4.67903e-17	0.855016	NA	NA
THBS3	1.7519e-06	0.00120288	-4.78012	Stomach	3.26355e-07	0.000717413	-5.10755	Colon_Sigmoid	3.26355e-07	0.000354607	-5.10755	NA	NA	NA	1	1	1	0	3	-7.71207	-3.52195	-9.27628	2.18861	-9.27628	-0.977166	NA	NA	1.2379e-14	0.00042839	1.75501e-20	0.0286254	1.75501e-20	0.328487	NA	NA	1.10996e-10	0.056501	2.1348e-16	0.599736	8.27239e-17	0.858378	NA	NA
THBS3	1.7519e-06	0.00120288	-4.78012	Stomach	3.26355e-07	0.000717413	-5.10755	Colon_Transverse	3.26355e-07	0.000422069	-5.10755	NA	NA	NA	1	1	1	0	3	-7.71207	-3.52195	-9.27628	2.18861	-9.27628	-0.977166	NA	NA	1.2379e-14	0.00042839	1.75501e-20	0.0286254	1.75501e-20	0.328487	NA	NA	1.10996e-10	0.056501	2.1348e-16	0.599736	8.20921e-17	0.861886	NA	NA
THBS3	1.7519e-06	0.00120288	-4.78012	Stomach	3.26355e-07	0.000717413	-5.10755	Esophagus_Gastroesophageal_Junction	3.26355e-07	0.000388786	-5.10755	NA	NA	NA	1	1	1	0	3	-7.71207	-3.52195	-9.27628	2.18861	-9.27628	-0.977166	NA	NA	1.2379e-14	0.00042839	1.75501e-20	0.0286254	1.75501e-20	0.328487	NA	NA	1.10996e-10	0.056501	2.1348e-16	0.599736	7.14225e-17	0.854395	NA	NA
THBS3	1.7519e-06	0.00120288	-4.78012	Stomach	3.26355e-07	0.000717413	-5.10755	Esophagus_Mucosa	3.26355e-07	0.000317902	-5.10755	NA	NA	NA	1	1	1	0	3	-7.71207	-3.52195	-9.27628	2.18861	-9.27628	-0.977166	NA	NA	1.2379e-14	0.00042839	1.75501e-20	0.0286254	1.75501e-20	0.328487	NA	NA	1.10996e-10	0.056501	2.1348e-16	0.599736	6.48741e-17	0.851834	NA	NA
THBS3	1.7519e-06	0.00120288	-4.78012	Stomach	3.26355e-07	0.000717413	-5.10755	Esophagus_Muscularis	3.26355e-07	0.000385051	-5.10755	NA	NA	NA	1	1	1	0	3	-7.71207	-3.52195	-9.27628	2.18861	-9.27628	-0.977166	NA	NA	1.2379e-14	0.00042839	1.75501e-20	0.0286254	1.75501e-20	0.328487	NA	NA	1.10996e-10	0.056501	2.1348e-16	0.599736	6.28627e-17	0.853575	NA	NA
THBS3	1.7519e-06	0.00120288	-4.78012	Stomach	3.26355e-07	0.000717413	-5.10755	Heart_Atrial_Appendage	3.26355e-07	0.000449785	-5.10755	NA	NA	NA	1	1	1	0	3	-7.71207	-3.52195	-9.27628	2.18861	-9.27628	-0.977166	NA	NA	1.2379e-14	0.00042839	1.75501e-20	0.0286254	1.75501e-20	0.328487	NA	NA	1.10996e-10	0.056501	2.1348e-16	0.599736	7.2605e-17	0.862128	NA	NA
THBS3	1.7519e-06	0.00120288	-4.78012	Stomach	3.26355e-07	0.000717413	-5.10755	Heart_Left_Ventricle	3.26355e-07	0.000373823	-5.10755	NA	NA	NA	1	1	1	0	3	-7.71207	-3.52195	-9.27628	2.18861	-9.27628	-0.977166	NA	NA	1.2379e-14	0.00042839	1.75501e-20	0.0286254	1.75501e-20	0.328487	NA	NA	1.10996e-10	0.056501	2.1348e-16	0.599736	6.78547e-17	0.862834	NA	NA
THBS3	1.7519e-06	0.00120288	-4.78012	Stomach	3.26355e-07	0.000717413	-5.10755	Kidney_Cortex	3.26355e-07	0.000502641	5.10755	NA	NA	NA	1	1	1	0	3	-7.71207	-3.52195	-9.27628	2.18861	9.27628	0.977166	NA	NA	1.2379e-14	0.00042839	1.75501e-20	0.0286254	1.75501e-20	0.328487	NA	NA	1.10996e-10	0.056501	2.1348e-16	0.599736	5.47594e-17	0.873111	NA	NA
THBS3	1.7519e-06	0.00120288	-4.78012	Stomach	3.26355e-07	0.000717413	-5.10755	Liver	3.26355e-07	0.000320217	-5.10755	NA	NA	NA	1	1	1	0	3	-7.71207	-3.52195	-9.27628	2.18861	-9.27628	-0.977166	NA	NA	1.2379e-14	0.00042839	1.75501e-20	0.0286254	1.75501e-20	0.328487	NA	NA	1.10996e-10	0.056501	2.1348e-16	0.599736	4.58278e-17	0.86546	NA	NA
THBS3	1.7519e-06	0.00120288	-4.78012	Stomach	3.26355e-07	0.000717413	-5.10755	Lung	3.26355e-07	0.00033747	-5.10755	NA	NA	NA	1	1	1	0	3	-7.71207	-3.52195	-9.27628	2.18861	-9.27628	-0.977166	NA	NA	1.2379e-14	0.00042839	1.75501e-20	0.0286254	1.75501e-20	0.328487	NA	NA	1.10996e-10	0.056501	2.1348e-16	0.599736	4.80442e-17	0.856193	NA	NA
THBS3	1.7519e-06	0.00120288	-4.78012	Stomach	3.26355e-07	0.000717413	-5.10755	Minor_Salivary_Gland	3.26355e-07	0.000381235	-5.10755	NA	NA	NA	1	1	1	0	3	-7.71207	-3.52195	-9.27628	2.18861	-9.27628	-0.977166	NA	NA	1.2379e-14	0.00042839	1.75501e-20	0.0286254	1.75501e-20	0.328487	NA	NA	1.10996e-10	0.056501	2.1348e-16	0.599736	7.40867e-17	0.862855	NA	NA
THBS3	1.7519e-06	0.00120288	-4.78012	Stomach	3.26355e-07	0.000717413	-5.10755	Muscle_Skeletal	3.26355e-07	0.000485463	-5.10755	NA	NA	NA	1	1	1	0	3	-7.71207	-3.52195	-9.27628	2.18861	-9.27628	-0.977166	NA	NA	1.2379e-14	0.00042839	1.75501e-20	0.0286254	1.75501e-20	0.328487	NA	NA	1.10996e-10	0.056501	2.1348e-16	0.599736	8.98743e-17	0.862499	NA	NA
THBS3	1.7519e-06	0.00120288	-4.78012	Stomach	3.26355e-07	0.000717413	-5.10755	Nerve_Tibial	3.26355e-07	0.000319537	-5.10755	NA	NA	NA	1	1	1	0	3	-7.71207	-3.52195	-9.27628	2.18861	-9.27628	-0.977166	NA	NA	1.2379e-14	0.00042839	1.75501e-20	0.0286254	1.75501e-20	0.328487	NA	NA	1.10996e-10	0.056501	2.1348e-16	0.599736	4.59563e-17	0.855831	NA	NA
THBS3	1.7519e-06	0.00120288	-4.78012	Stomach	3.26355e-07	0.000717413	-5.10755	Ovary	3.26355e-07	0.000345099	-5.10755	NA	NA	NA	1	1	1	0	3	-7.71207	-3.52195	-9.27628	2.18861	-9.27628	-0.977166	NA	NA	1.2379e-14	0.00042839	1.75501e-20	0.0286254	1.75501e-20	0.328487	NA	NA	1.10996e-10	0.056501	2.1348e-16	0.599736	6.25351e-17	0.851181	NA	NA
THBS3	1.7519e-06	0.00120288	-4.78012	Stomach	3.26355e-07	0.000717413	-5.10755	Pancreas	3.26355e-07	0.000410761	-5.10755	NA	NA	NA	1	1	1	0	3	-7.71207	-3.52195	-9.27628	2.18861	-9.27628	-0.977166	NA	NA	1.2379e-14	0.00042839	1.75501e-20	0.0286254	1.75501e-20	0.328487	NA	NA	1.10996e-10	0.056501	2.1348e-16	0.599736	1.06284e-16	0.853753	NA	NA
THBS3	1.7519e-06	0.00120288	-4.78012	Stomach	3.26355e-07	0.000717413	-5.10755	Pituitary	3.26355e-07	0.000361939	-5.10755	NA	NA	NA	1	1	1	0	3	-7.71207	-3.52195	-9.27628	2.18861	-9.27628	-0.977166	NA	NA	1.2379e-14	0.00042839	1.75501e-20	0.0286254	1.75501e-20	0.328487	NA	NA	1.10996e-10	0.056501	2.1348e-16	0.599736	9.8547e-17	0.854369	NA	NA
THBS3	1.7519e-06	0.00120288	-4.78012	Stomach	3.26355e-07	0.000717413	-5.10755	Prostate	3.26355e-07	0.000379586	-5.10755	NA	NA	NA	1	1	1	0	3	-7.71207	-3.52195	-9.27628	2.18861	-9.27628	-0.977166	NA	NA	1.2379e-14	0.00042839	1.75501e-20	0.0286254	1.75501e-20	0.328487	NA	NA	1.10996e-10	0.056501	2.1348e-16	0.599736	8.27364e-17	0.859273	NA	NA
THBS3	1.7519e-06	0.00120288	-4.78012	Stomach	3.26355e-07	0.000717413	-5.10755	Skin_Not_Sun_Exposed_Suprapubic	3.26355e-07	0.000340052	-5.10755	NA	NA	NA	1	1	1	0	3	-7.71207	-3.52195	-9.27628	2.18861	-9.27628	-0.977166	NA	NA	1.2379e-14	0.00042839	1.75501e-20	0.0286254	1.75501e-20	0.328487	NA	NA	1.10996e-10	0.056501	2.1348e-16	0.599736	6.58111e-17	0.867869	NA	NA
THBS3	1.7519e-06	0.00120288	-4.78012	Stomach	3.26355e-07	0.000717413	-5.10755	Skin_Sun_Exposed_Lower_leg	3.26355e-07	0.000353779	-5.10755	NA	NA	NA	1	1	1	0	3	-7.71207	-3.52195	-9.27628	2.18861	-9.27628	-0.977166	NA	NA	1.2379e-14	0.00042839	1.75501e-20	0.0286254	1.75501e-20	0.328487	NA	NA	1.10996e-10	0.056501	2.1348e-16	0.599736	6.63337e-17	0.862739	NA	NA
THBS3	1.7519e-06	0.00120288	-4.78012	Stomach	3.26355e-07	0.000717413	-5.10755	Small_Intestine_Terminal_Ileum	3.26355e-07	0.000355459	-5.10755	NA	NA	NA	1	1	1	0	3	-7.71207	-3.52195	-9.27628	2.18861	-9.27628	-0.977166	NA	NA	1.2379e-14	0.00042839	1.75501e-20	0.0286254	1.75501e-20	0.328487	NA	NA	1.10996e-10	0.056501	2.1348e-16	0.599736	7.74839e-17	0.86446	NA	NA
THBS3	1.7519e-06	0.00120288	-4.78012	Stomach	3.26355e-07	0.000717413	-5.10755	Spleen	3.26355e-07	0.000327829	-5.10755	NA	NA	NA	1	1	1	0	3	-7.71207	-3.52195	-9.27628	2.18861	-9.27628	-0.977166	NA	NA	1.2379e-14	0.00042839	1.75501e-20	0.0286254	1.75501e-20	0.328487	NA	NA	1.10996e-10	0.056501	2.1348e-16	0.599736	5.02891e-17	0.849578	NA	NA
THBS3	1.7519e-06	0.00120288	-4.78012	Stomach	3.26355e-07	0.000717413	-5.10755	Stomach	3.26355e-07	0.000354999	-5.10755	NA	NA	NA	1	1	1	0	3	-7.71207	-3.52195	-9.27628	2.18861	-9.27628	-0.977166	NA	NA	1.2379e-14	0.00042839	1.75501e-20	0.0286254	1.75501e-20	0.328487	NA	NA	1.10996e-10	0.056501	2.1348e-16	0.599736	6.28207e-17	0.857718	NA	NA
THBS3	1.7519e-06	0.00120288	-4.78012	Stomach	3.26355e-07	0.000717413	-5.10755	Testis	3.26355e-07	0.00094261	-5.10755	NA	NA	NA	1	1	1	0	3	-7.71207	-3.52195	-9.27628	2.18861	-9.27628	-0.977166	NA	NA	1.2379e-14	0.00042839	1.75501e-20	0.0286254	1.75501e-20	0.328487	NA	NA	1.10996e-10	0.056501	2.1348e-16	0.599736	2.41051e-16	0.870761	NA	NA
THBS3	1.7519e-06	0.00120288	-4.78012	Stomach	3.26355e-07	0.000717413	-5.10755	Thyroid	3.26355e-07	0.000308586	-5.10755	NA	NA	NA	1	1	1	0	3	-7.71207	-3.52195	-9.27628	2.18861	-9.27628	-0.977166	NA	NA	1.2379e-14	0.00042839	1.75501e-20	0.0286254	1.75501e-20	0.328487	NA	NA	1.10996e-10	0.056501	2.1348e-16	0.599736	7.08811e-17	0.851136	NA	NA
THBS3	1.7519e-06	0.00120288	-4.78012	Stomach	3.26355e-07	0.000717413	-5.10755	Uterus	3.26355e-07	0.000329466	-5.10755	NA	NA	NA	1	1	1	0	3	-7.71207	-3.52195	-9.27628	2.18861	-9.27628	-0.977166	NA	NA	1.2379e-14	0.00042839	1.75501e-20	0.0286254	1.75501e-20	0.328487	NA	NA	1.10996e-10	0.056501	2.1348e-16	0.599736	7.6832e-17	0.853042	NA	NA
THBS3	1.7519e-06	0.00120288	-4.78012	Stomach	3.26355e-07	0.000717413	-5.10755	Vagina	3.26355e-07	0.000402978	-5.10755	NA	NA	NA	1	1	1	0	3	-7.71207	-3.52195	-9.27628	2.18861	-9.27628	-0.977166	NA	NA	1.2379e-14	0.00042839	1.75501e-20	0.0286254	1.75501e-20	0.328487	NA	NA	1.10996e-10	0.056501	2.1348e-16	0.599736	5.60532e-17	0.862983	NA	NA
THBS3	1.7519e-06	0.00120288	-4.78012	Stomach	3.26355e-07	0.000717413	-5.10755	Whole_Blood	3.26355e-07	0.000447899	-5.10755	NA	NA	NA	1	1	1	0	3	-7.71207	-3.52195	-9.27628	2.18861	-9.27628	-0.977166	NA	NA	1.2379e-14	0.00042839	1.75501e-20	0.0286254	1.75501e-20	0.328487	NA	NA	1.10996e-10	0.056501	2.1348e-16	0.599736	4.26622e-17	0.853964	NA	NA
THBS3	1.7519e-06	0.00120288	-4.78012	Stomach	3.26355e-07	0.000717413	-5.10755	smultixcan	3.26355e-07	0.000359308	-5.10755	NA	NA	NA	1	1	1	0	3	-7.71207	-3.52195	-9.27628	2.18861	-9.27628	-0.977166	NA	NA	1.2379e-14	0.00042839	1.75501e-20	0.0286254	1.75501e-20	0.328487	NA	NA	1.10996e-10	0.056501	2.1348e-16	0.599736	1.04322e-16	0.856981	NA	NA
THBS3	1.7519e-06	0.00120288	-4.78012	smultixcan	8.14001e-07	0.000421808	-1.64693	Adipose_Subcutaneous	3.26355e-07	0.000318056	-5.10755	NA	NA	NA	1	1	1	0	3	-7.71207	-3.52195	-3.10265	2.89392	-9.27628	-0.977166	NA	NA	1.2379e-14	0.00042839	1.56464e-25	0.00342917	1.75501e-20	0.328487	NA	NA	1.10996e-10	0.056501	3.79686e-22	0.192393	4.32636e-17	0.862062	NA	NA
THBS3	1.7519e-06	0.00120288	-4.78012	smultixcan	8.14001e-07	0.000421808	-1.64693	Adipose_Visceral_Omentum	3.26355e-07	0.000371381	-5.10755	NA	NA	NA	1	1	1	0	3	-7.71207	-3.52195	-3.10265	2.89392	-9.27628	-0.977166	NA	NA	1.2379e-14	0.00042839	1.56464e-25	0.00342917	1.75501e-20	0.328487	NA	NA	1.10996e-10	0.056501	3.79686e-22	0.192393	6.51071e-17	0.866387	NA	NA
THBS3	1.7519e-06	0.00120288	-4.78012	smultixcan	8.14001e-07	0.000421808	-1.64693	Adrenal_Gland	3.26355e-07	0.000491972	-5.10755	NA	NA	NA	1	1	1	0	3	-7.71207	-3.52195	-3.10265	2.89392	-9.27628	-0.977166	NA	NA	1.2379e-14	0.00042839	1.56464e-25	0.00342917	1.75501e-20	0.328487	NA	NA	1.10996e-10	0.056501	3.79686e-22	0.192393	8.47906e-17	0.861668	NA	NA
THBS3	1.7519e-06	0.00120288	-4.78012	smultixcan	8.14001e-07	0.000421808	-1.64693	Artery_Aorta	3.26355e-07	0.000371276	-5.10755	NA	NA	NA	1	1	1	0	3	-7.71207	-3.52195	-3.10265	2.89392	-9.27628	-0.977166	NA	NA	1.2379e-14	0.00042839	1.56464e-25	0.00342917	1.75501e-20	0.328487	NA	NA	1.10996e-10	0.056501	3.79686e-22	0.192393	6.28666e-17	0.855837	NA	NA
THBS3	1.7519e-06	0.00120288	-4.78012	smultixcan	8.14001e-07	0.000421808	-1.64693	Artery_Coronary	3.26355e-07	0.000382561	-5.10755	NA	NA	NA	1	1	1	0	3	-7.71207	-3.52195	-3.10265	2.89392	-9.27628	-0.977166	NA	NA	1.2379e-14	0.00042839	1.56464e-25	0.00342917	1.75501e-20	0.328487	NA	NA	1.10996e-10	0.056501	3.79686e-22	0.192393	7.02247e-17	0.861154	NA	NA
THBS3	1.7519e-06	0.00120288	-4.78012	smultixcan	8.14001e-07	0.000421808	-1.64693	Artery_Tibial	3.26355e-07	0.00035168	-5.10755	NA	NA	NA	1	1	1	0	3	-7.71207	-3.52195	-3.10265	2.89392	-9.27628	-0.977166	NA	NA	1.2379e-14	0.00042839	1.56464e-25	0.00342917	1.75501e-20	0.328487	NA	NA	1.10996e-10	0.056501	3.79686e-22	0.192393	5.73784e-17	0.859441	NA	NA
THBS3	1.7519e-06	0.00120288	-4.78012	smultixcan	8.14001e-07	0.000421808	-1.64693	Brain_Amygdala	3.26355e-07	0.000470303	5.10755	NA	NA	NA	1	1	1	0	3	-7.71207	-3.52195	-3.10265	2.89392	9.27628	0.977166	NA	NA	1.2379e-14	0.00042839	1.56464e-25	0.00342917	1.75501e-20	0.328487	NA	NA	1.10996e-10	0.056501	3.79686e-22	0.192393	8.33149e-17	0.877316	NA	NA
THBS3	1.7519e-06	0.00120288	-4.78012	smultixcan	8.14001e-07	0.000421808	-1.64693	Brain_Anterior_cingulate_cortex_BA24	3.26355e-07	0.000522891	-5.10755	NA	NA	NA	1	1	1	0	3	-7.71207	-3.52195	-3.10265	2.89392	-9.27628	-0.977166	NA	NA	1.2379e-14	0.00042839	1.56464e-25	0.00342917	1.75501e-20	0.328487	NA	NA	1.10996e-10	0.056501	3.79686e-22	0.192393	7.97444e-17	0.865877	NA	NA
THBS3	1.7519e-06	0.00120288	-4.78012	smultixcan	8.14001e-07	0.000421808	-1.64693	Brain_Caudate_basal_ganglia	3.26355e-07	0.000480376	-5.10755	NA	NA	NA	1	1	1	0	3	-7.71207	-3.52195	-3.10265	2.89392	-9.27628	-0.977166	NA	NA	1.2379e-14	0.00042839	1.56464e-25	0.00342917	1.75501e-20	0.328487	NA	NA	1.10996e-10	0.056501	3.79686e-22	0.192393	7.40879e-17	0.868781	NA	NA
THBS3	1.7519e-06	0.00120288	-4.78012	smultixcan	8.14001e-07	0.000421808	-1.64693	Brain_Cerebellar_Hemisphere	3.26355e-07	0.000423323	-5.10755	NA	NA	NA	1	1	1	0	3	-7.71207	-3.52195	-3.10265	2.89392	-9.27628	-0.977166	NA	NA	1.2379e-14	0.00042839	1.56464e-25	0.00342917	1.75501e-20	0.328487	NA	NA	1.10996e-10	0.056501	3.79686e-22	0.192393	6.13982e-17	0.848333	NA	NA
THBS3	1.7519e-06	0.00120288	-4.78012	smultixcan	8.14001e-07	0.000421808	-1.64693	Brain_Cerebellum	3.26355e-07	0.000348134	5.10755	NA	NA	NA	1	1	1	0	3	-7.71207	-3.52195	-3.10265	2.89392	9.27628	0.977166	NA	NA	1.2379e-14	0.00042839	1.56464e-25	0.00342917	1.75501e-20	0.328487	NA	NA	1.10996e-10	0.056501	3.79686e-22	0.192393	7.10342e-17	0.854204	NA	NA
THBS3	1.7519e-06	0.00120288	-4.78012	smultixcan	8.14001e-07	0.000421808	-1.64693	Brain_Cortex	3.26355e-07	0.000497746	-5.10755	NA	NA	NA	1	1	1	0	3	-7.71207	-3.52195	-3.10265	2.89392	-9.27628	-0.977166	NA	NA	1.2379e-14	0.00042839	1.56464e-25	0.00342917	1.75501e-20	0.328487	NA	NA	1.10996e-10	0.056501	3.79686e-22	0.192393	8.12133e-17	0.860739	NA	NA
THBS3	1.7519e-06	0.00120288	-4.78012	smultixcan	8.14001e-07	0.000421808	-1.64693	Brain_Frontal_Cortex_BA9	3.26355e-07	0.000477438	-5.10755	NA	NA	NA	1	1	1	0	3	-7.71207	-3.52195	-3.10265	2.89392	-9.27628	-0.977166	NA	NA	1.2379e-14	0.00042839	1.56464e-25	0.00342917	1.75501e-20	0.328487	NA	NA	1.10996e-10	0.056501	3.79686e-22	0.192393	5.52018e-17	0.870572	NA	NA
THBS3	1.7519e-06	0.00120288	-4.78012	smultixcan	8.14001e-07	0.000421808	-1.64693	Brain_Hippocampus	3.26355e-07	0.000406159	5.10755	NA	NA	NA	1	1	1	0	3	-7.71207	-3.52195	-3.10265	2.89392	9.27628	0.977166	NA	NA	1.2379e-14	0.00042839	1.56464e-25	0.00342917	1.75501e-20	0.328487	NA	NA	1.10996e-10	0.056501	3.79686e-22	0.192393	9.39986e-17	0.87021	NA	NA
THBS3	1.7519e-06	0.00120288	-4.78012	smultixcan	8.14001e-07	0.000421808	-1.64693	Brain_Hypothalamus	3.26355e-07	0.000478987	-5.10755	NA	NA	NA	1	1	1	0	3	-7.71207	-3.52195	-3.10265	2.89392	-9.27628	-0.977166	NA	NA	1.2379e-14	0.00042839	1.56464e-25	0.00342917	1.75501e-20	0.328487	NA	NA	1.10996e-10	0.056501	3.79686e-22	0.192393	1.0423e-16	0.875869	NA	NA
THBS3	1.7519e-06	0.00120288	-4.78012	smultixcan	8.14001e-07	0.000421808	-1.64693	Brain_Nucleus_accumbens_basal_ganglia	3.26355e-07	0.000519822	-5.10755	NA	NA	NA	1	1	1	0	3	-7.71207	-3.52195	-3.10265	2.89392	-9.27628	-0.977166	NA	NA	1.2379e-14	0.00042839	1.56464e-25	0.00342917	1.75501e-20	0.328487	NA	NA	1.10996e-10	0.056501	3.79686e-22	0.192393	9.05903e-17	0.873061	NA	NA
THBS3	1.7519e-06	0.00120288	-4.78012	smultixcan	8.14001e-07	0.000421808	-1.64693	Brain_Putamen_basal_ganglia	3.26355e-07	0.000481744	-5.10755	NA	NA	NA	1	1	1	0	3	-7.71207	-3.52195	-3.10265	2.89392	-9.27628	-0.977166	NA	NA	1.2379e-14	0.00042839	1.56464e-25	0.00342917	1.75501e-20	0.328487	NA	NA	1.10996e-10	0.056501	3.79686e-22	0.192393	5.62106e-17	0.864988	NA	NA
THBS3	1.7519e-06	0.00120288	-4.78012	smultixcan	8.14001e-07	0.000421808	-1.64693	Brain_Spinal_cord_cervical_c-1	3.26355e-07	0.000364049	-5.10755	NA	NA	NA	1	1	1	0	3	-7.71207	-3.52195	-3.10265	2.89392	-9.27628	-0.977166	NA	NA	1.2379e-14	0.00042839	1.56464e-25	0.00342917	1.75501e-20	0.328487	NA	NA	1.10996e-10	0.056501	3.79686e-22	0.192393	4.95419e-17	0.861711	NA	NA
THBS3	1.7519e-06	0.00120288	-4.78012	smultixcan	8.14001e-07	0.000421808	-1.64693	Brain_Substantia_nigra	3.26355e-07	0.000328041	-5.10755	NA	NA	NA	1	1	1	0	3	-7.71207	-3.52195	-3.10265	2.89392	-9.27628	-0.977166	NA	NA	1.2379e-14	0.00042839	1.56464e-25	0.00342917	1.75501e-20	0.328487	NA	NA	1.10996e-10	0.056501	3.79686e-22	0.192393	4.02008e-17	0.865073	NA	NA
THBS3	1.7519e-06	0.00120288	-4.78012	smultixcan	8.14001e-07	0.000421808	-1.64693	Breast_Mammary_Tissue	3.26355e-07	0.000309658	-5.10755	NA	NA	NA	1	1	1	0	3	-7.71207	-3.52195	-3.10265	2.89392	-9.27628	-0.977166	NA	NA	1.2379e-14	0.00042839	1.56464e-25	0.00342917	1.75501e-20	0.328487	NA	NA	1.10996e-10	0.056501	3.79686e-22	0.192393	4.79591e-17	0.854534	NA	NA
THBS3	1.7519e-06	0.00120288	-4.78012	smultixcan	8.14001e-07	0.000421808	-1.64693	Cells_Cultured_fibroblasts	3.26355e-07	0.000329394	-5.10755	NA	NA	NA	1	1	1	0	3	-7.71207	-3.52195	-3.10265	2.89392	-9.27628	-0.977166	NA	NA	1.2379e-14	0.00042839	1.56464e-25	0.00342917	1.75501e-20	0.328487	NA	NA	1.10996e-10	0.056501	3.79686e-22	0.192393	5.77673e-17	0.855584	NA	NA
THBS3	1.7519e-06	0.00120288	-4.78012	smultixcan	8.14001e-07	0.000421808	-1.64693	Cells_EBV-transformed_lymphocytes	3.26355e-07	0.000337906	-5.10755	NA	NA	NA	1	1	1	0	3	-7.71207	-3.52195	-3.10265	2.89392	-9.27628	-0.977166	NA	NA	1.2379e-14	0.00042839	1.56464e-25	0.00342917	1.75501e-20	0.328487	NA	NA	1.10996e-10	0.056501	3.79686e-22	0.192393	4.67903e-17	0.855016	NA	NA
THBS3	1.7519e-06	0.00120288	-4.78012	smultixcan	8.14001e-07	0.000421808	-1.64693	Colon_Sigmoid	3.26355e-07	0.000354607	-5.10755	NA	NA	NA	1	1	1	0	3	-7.71207	-3.52195	-3.10265	2.89392	-9.27628	-0.977166	NA	NA	1.2379e-14	0.00042839	1.56464e-25	0.00342917	1.75501e-20	0.328487	NA	NA	1.10996e-10	0.056501	3.79686e-22	0.192393	8.27239e-17	0.858378	NA	NA
THBS3	1.7519e-06	0.00120288	-4.78012	smultixcan	8.14001e-07	0.000421808	-1.64693	Colon_Transverse	3.26355e-07	0.000422069	-5.10755	NA	NA	NA	1	1	1	0	3	-7.71207	-3.52195	-3.10265	2.89392	-9.27628	-0.977166	NA	NA	1.2379e-14	0.00042839	1.56464e-25	0.00342917	1.75501e-20	0.328487	NA	NA	1.10996e-10	0.056501	3.79686e-22	0.192393	8.20921e-17	0.861886	NA	NA
THBS3	1.7519e-06	0.00120288	-4.78012	smultixcan	8.14001e-07	0.000421808	-1.64693	Esophagus_Gastroesophageal_Junction	3.26355e-07	0.000388786	-5.10755	NA	NA	NA	1	1	1	0	3	-7.71207	-3.52195	-3.10265	2.89392	-9.27628	-0.977166	NA	NA	1.2379e-14	0.00042839	1.56464e-25	0.00342917	1.75501e-20	0.328487	NA	NA	1.10996e-10	0.056501	3.79686e-22	0.192393	7.14225e-17	0.854395	NA	NA
THBS3	1.7519e-06	0.00120288	-4.78012	smultixcan	8.14001e-07	0.000421808	-1.64693	Esophagus_Mucosa	3.26355e-07	0.000317902	-5.10755	NA	NA	NA	1	1	1	0	3	-7.71207	-3.52195	-3.10265	2.89392	-9.27628	-0.977166	NA	NA	1.2379e-14	0.00042839	1.56464e-25	0.00342917	1.75501e-20	0.328487	NA	NA	1.10996e-10	0.056501	3.79686e-22	0.192393	6.48741e-17	0.851834	NA	NA
THBS3	1.7519e-06	0.00120288	-4.78012	smultixcan	8.14001e-07	0.000421808	-1.64693	Esophagus_Muscularis	3.26355e-07	0.000385051	-5.10755	NA	NA	NA	1	1	1	0	3	-7.71207	-3.52195	-3.10265	2.89392	-9.27628	-0.977166	NA	NA	1.2379e-14	0.00042839	1.56464e-25	0.00342917	1.75501e-20	0.328487	NA	NA	1.10996e-10	0.056501	3.79686e-22	0.192393	6.28627e-17	0.853575	NA	NA
THBS3	1.7519e-06	0.00120288	-4.78012	smultixcan	8.14001e-07	0.000421808	-1.64693	Heart_Atrial_Appendage	3.26355e-07	0.000449785	-5.10755	NA	NA	NA	1	1	1	0	3	-7.71207	-3.52195	-3.10265	2.89392	-9.27628	-0.977166	NA	NA	1.2379e-14	0.00042839	1.56464e-25	0.00342917	1.75501e-20	0.328487	NA	NA	1.10996e-10	0.056501	3.79686e-22	0.192393	7.2605e-17	0.862128	NA	NA
THBS3	1.7519e-06	0.00120288	-4.78012	smultixcan	8.14001e-07	0.000421808	-1.64693	Heart_Left_Ventricle	3.26355e-07	0.000373823	-5.10755	NA	NA	NA	1	1	1	0	3	-7.71207	-3.52195	-3.10265	2.89392	-9.27628	-0.977166	NA	NA	1.2379e-14	0.00042839	1.56464e-25	0.00342917	1.75501e-20	0.328487	NA	NA	1.10996e-10	0.056501	3.79686e-22	0.192393	6.78547e-17	0.862834	NA	NA
THBS3	1.7519e-06	0.00120288	-4.78012	smultixcan	8.14001e-07	0.000421808	-1.64693	Kidney_Cortex	3.26355e-07	0.000502641	5.10755	NA	NA	NA	1	1	1	0	3	-7.71207	-3.52195	-3.10265	2.89392	9.27628	0.977166	NA	NA	1.2379e-14	0.00042839	1.56464e-25	0.00342917	1.75501e-20	0.328487	NA	NA	1.10996e-10	0.056501	3.79686e-22	0.192393	5.47594e-17	0.873111	NA	NA
THBS3	1.7519e-06	0.00120288	-4.78012	smultixcan	8.14001e-07	0.000421808	-1.64693	Liver	3.26355e-07	0.000320217	-5.10755	NA	NA	NA	1	1	1	0	3	-7.71207	-3.52195	-3.10265	2.89392	-9.27628	-0.977166	NA	NA	1.2379e-14	0.00042839	1.56464e-25	0.00342917	1.75501e-20	0.328487	NA	NA	1.10996e-10	0.056501	3.79686e-22	0.192393	4.58278e-17	0.86546	NA	NA
THBS3	1.7519e-06	0.00120288	-4.78012	smultixcan	8.14001e-07	0.000421808	-1.64693	Lung	3.26355e-07	0.00033747	-5.10755	NA	NA	NA	1	1	1	0	3	-7.71207	-3.52195	-3.10265	2.89392	-9.27628	-0.977166	NA	NA	1.2379e-14	0.00042839	1.56464e-25	0.00342917	1.75501e-20	0.328487	NA	NA	1.10996e-10	0.056501	3.79686e-22	0.192393	4.80442e-17	0.856193	NA	NA
THBS3	1.7519e-06	0.00120288	-4.78012	smultixcan	8.14001e-07	0.000421808	-1.64693	Minor_Salivary_Gland	3.26355e-07	0.000381235	-5.10755	NA	NA	NA	1	1	1	0	3	-7.71207	-3.52195	-3.10265	2.89392	-9.27628	-0.977166	NA	NA	1.2379e-14	0.00042839	1.56464e-25	0.00342917	1.75501e-20	0.328487	NA	NA	1.10996e-10	0.056501	3.79686e-22	0.192393	7.40867e-17	0.862855	NA	NA
THBS3	1.7519e-06	0.00120288	-4.78012	smultixcan	8.14001e-07	0.000421808	-1.64693	Muscle_Skeletal	3.26355e-07	0.000485463	-5.10755	NA	NA	NA	1	1	1	0	3	-7.71207	-3.52195	-3.10265	2.89392	-9.27628	-0.977166	NA	NA	1.2379e-14	0.00042839	1.56464e-25	0.00342917	1.75501e-20	0.328487	NA	NA	1.10996e-10	0.056501	3.79686e-22	0.192393	8.98743e-17	0.862499	NA	NA
THBS3	1.7519e-06	0.00120288	-4.78012	smultixcan	8.14001e-07	0.000421808	-1.64693	Nerve_Tibial	3.26355e-07	0.000319537	-5.10755	NA	NA	NA	1	1	1	0	3	-7.71207	-3.52195	-3.10265	2.89392	-9.27628	-0.977166	NA	NA	1.2379e-14	0.00042839	1.56464e-25	0.00342917	1.75501e-20	0.328487	NA	NA	1.10996e-10	0.056501	3.79686e-22	0.192393	4.59563e-17	0.855831	NA	NA
THBS3	1.7519e-06	0.00120288	-4.78012	smultixcan	8.14001e-07	0.000421808	-1.64693	Ovary	3.26355e-07	0.000345099	-5.10755	NA	NA	NA	1	1	1	0	3	-7.71207	-3.52195	-3.10265	2.89392	-9.27628	-0.977166	NA	NA	1.2379e-14	0.00042839	1.56464e-25	0.00342917	1.75501e-20	0.328487	NA	NA	1.10996e-10	0.056501	3.79686e-22	0.192393	6.25351e-17	0.851181	NA	NA
THBS3	1.7519e-06	0.00120288	-4.78012	smultixcan	8.14001e-07	0.000421808	-1.64693	Pancreas	3.26355e-07	0.000410761	-5.10755	NA	NA	NA	1	1	1	0	3	-7.71207	-3.52195	-3.10265	2.89392	-9.27628	-0.977166	NA	NA	1.2379e-14	0.00042839	1.56464e-25	0.00342917	1.75501e-20	0.328487	NA	NA	1.10996e-10	0.056501	3.79686e-22	0.192393	1.06284e-16	0.853753	NA	NA
THBS3	1.7519e-06	0.00120288	-4.78012	smultixcan	8.14001e-07	0.000421808	-1.64693	Pituitary	3.26355e-07	0.000361939	-5.10755	NA	NA	NA	1	1	1	0	3	-7.71207	-3.52195	-3.10265	2.89392	-9.27628	-0.977166	NA	NA	1.2379e-14	0.00042839	1.56464e-25	0.00342917	1.75501e-20	0.328487	NA	NA	1.10996e-10	0.056501	3.79686e-22	0.192393	9.8547e-17	0.854369	NA	NA
THBS3	1.7519e-06	0.00120288	-4.78012	smultixcan	8.14001e-07	0.000421808	-1.64693	Prostate	3.26355e-07	0.000379586	-5.10755	NA	NA	NA	1	1	1	0	3	-7.71207	-3.52195	-3.10265	2.89392	-9.27628	-0.977166	NA	NA	1.2379e-14	0.00042839	1.56464e-25	0.00342917	1.75501e-20	0.328487	NA	NA	1.10996e-10	0.056501	3.79686e-22	0.192393	8.27364e-17	0.859273	NA	NA
THBS3	1.7519e-06	0.00120288	-4.78012	smultixcan	8.14001e-07	0.000421808	-1.64693	Skin_Not_Sun_Exposed_Suprapubic	3.26355e-07	0.000340052	-5.10755	NA	NA	NA	1	1	1	0	3	-7.71207	-3.52195	-3.10265	2.89392	-9.27628	-0.977166	NA	NA	1.2379e-14	0.00042839	1.56464e-25	0.00342917	1.75501e-20	0.328487	NA	NA	1.10996e-10	0.056501	3.79686e-22	0.192393	6.58111e-17	0.867869	NA	NA
THBS3	1.7519e-06	0.00120288	-4.78012	smultixcan	8.14001e-07	0.000421808	-1.64693	Skin_Sun_Exposed_Lower_leg	3.26355e-07	0.000353779	-5.10755	NA	NA	NA	1	1	1	0	3	-7.71207	-3.52195	-3.10265	2.89392	-9.27628	-0.977166	NA	NA	1.2379e-14	0.00042839	1.56464e-25	0.00342917	1.75501e-20	0.328487	NA	NA	1.10996e-10	0.056501	3.79686e-22	0.192393	6.63337e-17	0.862739	NA	NA
THBS3	1.7519e-06	0.00120288	-4.78012	smultixcan	8.14001e-07	0.000421808	-1.64693	Small_Intestine_Terminal_Ileum	3.26355e-07	0.000355459	-5.10755	NA	NA	NA	1	1	1	0	3	-7.71207	-3.52195	-3.10265	2.89392	-9.27628	-0.977166	NA	NA	1.2379e-14	0.00042839	1.56464e-25	0.00342917	1.75501e-20	0.328487	NA	NA	1.10996e-10	0.056501	3.79686e-22	0.192393	7.74839e-17	0.86446	NA	NA
THBS3	1.7519e-06	0.00120288	-4.78012	smultixcan	8.14001e-07	0.000421808	-1.64693	Spleen	3.26355e-07	0.000327829	-5.10755	NA	NA	NA	1	1	1	0	3	-7.71207	-3.52195	-3.10265	2.89392	-9.27628	-0.977166	NA	NA	1.2379e-14	0.00042839	1.56464e-25	0.00342917	1.75501e-20	0.328487	NA	NA	1.10996e-10	0.056501	3.79686e-22	0.192393	5.02891e-17	0.849578	NA	NA
THBS3	1.7519e-06	0.00120288	-4.78012	smultixcan	8.14001e-07	0.000421808	-1.64693	Stomach	3.26355e-07	0.000354999	-5.10755	NA	NA	NA	1	1	1	0	3	-7.71207	-3.52195	-3.10265	2.89392	-9.27628	-0.977166	NA	NA	1.2379e-14	0.00042839	1.56464e-25	0.00342917	1.75501e-20	0.328487	NA	NA	1.10996e-10	0.056501	3.79686e-22	0.192393	6.28207e-17	0.857718	NA	NA
THBS3	1.7519e-06	0.00120288	-4.78012	smultixcan	8.14001e-07	0.000421808	-1.64693	Testis	3.26355e-07	0.00094261	-5.10755	NA	NA	NA	1	1	1	0	3	-7.71207	-3.52195	-3.10265	2.89392	-9.27628	-0.977166	NA	NA	1.2379e-14	0.00042839	1.56464e-25	0.00342917	1.75501e-20	0.328487	NA	NA	1.10996e-10	0.056501	3.79686e-22	0.192393	2.41051e-16	0.870761	NA	NA
THBS3	1.7519e-06	0.00120288	-4.78012	smultixcan	8.14001e-07	0.000421808	-1.64693	Thyroid	3.26355e-07	0.000308586	-5.10755	NA	NA	NA	1	1	1	0	3	-7.71207	-3.52195	-3.10265	2.89392	-9.27628	-0.977166	NA	NA	1.2379e-14	0.00042839	1.56464e-25	0.00342917	1.75501e-20	0.328487	NA	NA	1.10996e-10	0.056501	3.79686e-22	0.192393	7.08811e-17	0.851136	NA	NA
THBS3	1.7519e-06	0.00120288	-4.78012	smultixcan	8.14001e-07	0.000421808	-1.64693	Uterus	3.26355e-07	0.000329466	-5.10755	NA	NA	NA	1	1	1	0	3	-7.71207	-3.52195	-3.10265	2.89392	-9.27628	-0.977166	NA	NA	1.2379e-14	0.00042839	1.56464e-25	0.00342917	1.75501e-20	0.328487	NA	NA	1.10996e-10	0.056501	3.79686e-22	0.192393	7.6832e-17	0.853042	NA	NA
THBS3	1.7519e-06	0.00120288	-4.78012	smultixcan	8.14001e-07	0.000421808	-1.64693	Vagina	3.26355e-07	0.000402978	-5.10755	NA	NA	NA	1	1	1	0	3	-7.71207	-3.52195	-3.10265	2.89392	-9.27628	-0.977166	NA	NA	1.2379e-14	0.00042839	1.56464e-25	0.00342917	1.75501e-20	0.328487	NA	NA	1.10996e-10	0.056501	3.79686e-22	0.192393	5.60532e-17	0.862983	NA	NA
THBS3	1.7519e-06	0.00120288	-4.78012	smultixcan	8.14001e-07	0.000421808	-1.64693	Whole_Blood	3.26355e-07	0.000447899	-5.10755	NA	NA	NA	1	1	1	0	3	-7.71207	-3.52195	-3.10265	2.89392	-9.27628	-0.977166	NA	NA	1.2379e-14	0.00042839	1.56464e-25	0.00342917	1.75501e-20	0.328487	NA	NA	1.10996e-10	0.056501	3.79686e-22	0.192393	4.26622e-17	0.853964	NA	NA
THBS3	1.7519e-06	0.00120288	-4.78012	smultixcan	8.14001e-07	0.000421808	-1.64693	smultixcan	3.26355e-07	0.000359308	-5.10755	NA	NA	NA	1	1	1	0	3	-7.71207	-3.52195	-3.10265	2.89392	-9.27628	-0.977166	NA	NA	1.2379e-14	0.00042839	1.56464e-25	0.00342917	1.75501e-20	0.328487	NA	NA	1.10996e-10	0.056501	3.79686e-22	0.192393	1.04322e-16	0.856981	NA	NA
OAS1	2.6043e-06	0.00160317	4.69979	Pancreas	1.5977e-07	0.000374885	-5.24093	Adipose_Subcutaneous	2.73385e-08	3.45377e-05	5.55768	NA	NA	NA	1	1	1	0	3	5.76064	1.51276	-6.25759	1.45535	6.57155	-1.53008	NA	NA	8.3795e-09	0.13034	3.9098e-10	0.145571	4.97939e-11	0.125996	NA	NA	3.63886e-06	0.704876	4.6335e-07	0.788512	7.16036e-08	0.740517	NA	NA
OAS1	2.6043e-06	0.00160317	4.69979	Pancreas	1.5977e-07	0.000374885	-5.24093	Adipose_Visceral_Omentum	2.73385e-08	4.29618e-05	5.55768	NA	NA	NA	1	1	1	0	3	5.76064	1.51276	-6.25759	1.45535	6.57155	-1.53008	NA	NA	8.3795e-09	0.13034	3.9098e-10	0.145571	4.97939e-11	0.125996	NA	NA	3.63886e-06	0.704876	4.6335e-07	0.788512	8.31259e-08	0.753993	NA	NA
OAS1	2.6043e-06	0.00160317	4.69979	Pancreas	1.5977e-07	0.000374885	-5.24093	Adrenal_Gland	2.73385e-08	8.70033e-05	5.55768	NA	NA	NA	1	1	1	0	3	5.76064	1.51276	-6.25759	1.45535	6.57155	-1.53008	NA	NA	8.3795e-09	0.13034	3.9098e-10	0.145571	4.97939e-11	0.125996	NA	NA	3.63886e-06	0.704876	4.6335e-07	0.788512	1.11033e-07	0.7418	NA	NA
OAS1	2.6043e-06	0.00160317	4.69979	Pancreas	1.5977e-07	0.000374885	-5.24093	Artery_Aorta	2.73385e-08	3.95837e-05	-5.55768	NA	NA	NA	1	1	1	0	3	5.76064	1.51276	-6.25759	1.45535	-6.57155	1.53008	NA	NA	8.3795e-09	0.13034	3.9098e-10	0.145571	4.97939e-11	0.125996	NA	NA	3.63886e-06	0.704876	4.6335e-07	0.788512	7.64431e-08	0.738527	NA	NA
OAS1	2.6043e-06	0.00160317	4.69979	Pancreas	1.5977e-07	0.000374885	-5.24093	Artery_Coronary	2.73385e-08	6.18046e-05	5.55768	NA	NA	NA	1	1	1	0	3	5.76064	1.51276	-6.25759	1.45535	6.57155	-1.53008	NA	NA	8.3795e-09	0.13034	3.9098e-10	0.145571	4.97939e-11	0.125996	NA	NA	3.63886e-06	0.704876	4.6335e-07	0.788512	7.96976e-08	0.747605	NA	NA
OAS1	2.6043e-06	0.00160317	4.69979	Pancreas	1.5977e-07	0.000374885	-5.24093	Artery_Tibial	2.73385e-08	4.65158e-05	-5.55768	NA	NA	NA	1	1	1	0	3	5.76064	1.51276	-6.25759	1.45535	-6.57155	1.53008	NA	NA	8.3795e-09	0.13034	3.9098e-10	0.145571	4.97939e-11	0.125996	NA	NA	3.63886e-06	0.704876	4.6335e-07	0.788512	8.56822e-08	0.740008	NA	NA
OAS1	2.6043e-06	0.00160317	4.69979	Pancreas	1.5977e-07	0.000374885	-5.24093	Brain_Amygdala	2.73385e-08	5.69067e-05	5.55768	NA	NA	NA	1	1	1	0	3	5.76064	1.51276	-6.25759	1.45535	6.57155	-1.53008	NA	NA	8.3795e-09	0.13034	3.9098e-10	0.145571	4.97939e-11	0.125996	NA	NA	3.63886e-06	0.704876	4.6335e-07	0.788512	8.59578e-08	0.767925	NA	NA
OAS1	2.6043e-06	0.00160317	4.69979	Pancreas	1.5977e-07	0.000374885	-5.24093	Brain_Anterior_cingulate_cortex_BA24	2.73385e-08	8.76044e-05	-5.55768	NA	NA	NA	1	1	1	0	3	5.76064	1.51276	-6.25759	1.45535	-6.57155	1.53008	NA	NA	8.3795e-09	0.13034	3.9098e-10	0.145571	4.97939e-11	0.125996	NA	NA	3.63886e-06	0.704876	4.6335e-07	0.788512	8.70205e-08	0.75489	NA	NA
OAS1	2.6043e-06	0.00160317	4.69979	Pancreas	1.5977e-07	0.000374885	-5.24093	Brain_Caudate_basal_ganglia	2.73385e-08	6.21902e-05	-5.55768	NA	NA	NA	1	1	1	0	3	5.76064	1.51276	-6.25759	1.45535	-6.57155	1.53008	NA	NA	8.3795e-09	0.13034	3.9098e-10	0.145571	4.97939e-11	0.125996	NA	NA	3.63886e-06	0.704876	4.6335e-07	0.788512	9.70176e-08	0.768127	NA	NA
OAS1	2.6043e-06	0.00160317	4.69979	Pancreas	1.5977e-07	0.000374885	-5.24093	Brain_Cerebellum	2.73385e-08	4.86049e-05	-5.55768	NA	NA	NA	1	1	1	0	3	5.76064	1.51276	-6.25759	1.45535	-6.57155	1.53008	NA	NA	8.3795e-09	0.13034	3.9098e-10	0.145571	4.97939e-11	0.125996	NA	NA	3.63886e-06	0.704876	4.6335e-07	0.788512	1.07488e-07	0.746157	NA	NA
OAS1	2.6043e-06	0.00160317	4.69979	Pancreas	1.5977e-07	0.000374885	-5.24093	Brain_Cortex	2.73385e-08	0.000107218	-5.55768	NA	NA	NA	1	1	1	0	3	5.76064	1.51276	-6.25759	1.45535	-6.57155	1.53008	NA	NA	8.3795e-09	0.13034	3.9098e-10	0.145571	4.97939e-11	0.125996	NA	NA	3.63886e-06	0.704876	4.6335e-07	0.788512	8.13251e-08	0.750792	NA	NA
OAS1	2.6043e-06	0.00160317	4.69979	Pancreas	1.5977e-07	0.000374885	-5.24093	Brain_Frontal_Cortex_BA9	2.73385e-08	6.79909e-05	-5.55768	NA	NA	NA	1	1	1	0	3	5.76064	1.51276	-6.25759	1.45535	-6.57155	1.53008	NA	NA	8.3795e-09	0.13034	3.9098e-10	0.145571	4.97939e-11	0.125996	NA	NA	3.63886e-06	0.704876	4.6335e-07	0.788512	8.94974e-08	0.76638	NA	NA
OAS1	2.6043e-06	0.00160317	4.69979	Pancreas	1.5977e-07	0.000374885	-5.24093	Brain_Hippocampus	2.73385e-08	7.23002e-05	-5.55768	NA	NA	NA	1	1	1	0	3	5.76064	1.51276	-6.25759	1.45535	-6.57155	1.53008	NA	NA	8.3795e-09	0.13034	3.9098e-10	0.145571	4.97939e-11	0.125996	NA	NA	3.63886e-06	0.704876	4.6335e-07	0.788512	1.06678e-07	0.768946	NA	NA
OAS1	2.6043e-06	0.00160317	4.69979	Pancreas	1.5977e-07	0.000374885	-5.24093	Brain_Hypothalamus	2.73385e-08	7.13323e-05	5.55768	NA	NA	NA	1	1	1	0	3	5.76064	1.51276	-6.25759	1.45535	6.57155	-1.53008	NA	NA	8.3795e-09	0.13034	3.9098e-10	0.145571	4.97939e-11	0.125996	NA	NA	3.63886e-06	0.704876	4.6335e-07	0.788512	1.1829e-07	0.760987	NA	NA
OAS1	2.6043e-06	0.00160317	4.69979	Pancreas	1.5977e-07	0.000374885	-5.24093	Brain_Nucleus_accumbens_basal_ganglia	2.73385e-08	9.95318e-05	-5.55768	NA	NA	NA	1	1	1	0	3	5.76064	1.51276	-6.25759	1.45535	-6.57155	1.53008	NA	NA	8.3795e-09	0.13034	3.9098e-10	0.145571	4.97939e-11	0.125996	NA	NA	3.63886e-06	0.704876	4.6335e-07	0.788512	1.28513e-07	0.7607	NA	NA
OAS1	2.6043e-06	0.00160317	4.69979	Pancreas	1.5977e-07	0.000374885	-5.24093	Brain_Putamen_basal_ganglia	2.73385e-08	7.56662e-05	5.55768	NA	NA	NA	1	1	1	0	3	5.76064	1.51276	-6.25759	1.45535	6.57155	-1.53008	NA	NA	8.3795e-09	0.13034	3.9098e-10	0.145571	4.97939e-11	0.125996	NA	NA	3.63886e-06	0.704876	4.6335e-07	0.788512	7.97413e-08	0.755555	NA	NA
OAS1	2.6043e-06	0.00160317	4.69979	Pancreas	1.5977e-07	0.000374885	-5.24093	Brain_Spinal_cord_cervical_c-1	2.73385e-08	4.06615e-05	5.55768	NA	NA	NA	1	1	1	0	3	5.76064	1.51276	-6.25759	1.45535	6.57155	-1.53008	NA	NA	8.3795e-09	0.13034	3.9098e-10	0.145571	4.97939e-11	0.125996	NA	NA	3.63886e-06	0.704876	4.6335e-07	0.788512	8.64996e-08	0.749644	NA	NA
OAS1	2.6043e-06	0.00160317	4.69979	Pancreas	1.5977e-07	0.000374885	-5.24093	Brain_Substantia_nigra	2.73385e-08	4.12197e-05	5.55768	NA	NA	NA	1	1	1	0	3	5.76064	1.51276	-6.25759	1.45535	6.57155	-1.53008	NA	NA	8.3795e-09	0.13034	3.9098e-10	0.145571	4.97939e-11	0.125996	NA	NA	3.63886e-06	0.704876	4.6335e-07	0.788512	5.70295e-08	0.751067	NA	NA
OAS1	2.6043e-06	0.00160317	4.69979	Pancreas	1.5977e-07	0.000374885	-5.24093	Breast_Mammary_Tissue	2.73385e-08	3.99906e-05	5.55768	NA	NA	NA	1	1	1	0	3	5.76064	1.51276	-6.25759	1.45535	6.57155	-1.53008	NA	NA	8.3795e-09	0.13034	3.9098e-10	0.145571	4.97939e-11	0.125996	NA	NA	3.63886e-06	0.704876	4.6335e-07	0.788512	6.55158e-08	0.735978	NA	NA
OAS1	2.6043e-06	0.00160317	4.69979	Pancreas	1.5977e-07	0.000374885	-5.24093	Cells_EBV-transformed_lymphocytes	2.73385e-08	3.96286e-05	-5.55768	NA	NA	NA	1	1	1	0	3	5.76064	1.51276	-6.25759	1.45535	-6.57155	1.53008	NA	NA	8.3795e-09	0.13034	3.9098e-10	0.145571	4.97939e-11	0.125996	NA	NA	3.63886e-06	0.704876	4.6335e-07	0.788512	9.73537e-08	0.719825	NA	NA
OAS1	2.6043e-06	0.00160317	4.69979	Pancreas	1.5977e-07	0.000374885	-5.24093	Colon_Sigmoid	2.73385e-08	4.69028e-05	5.55768	NA	NA	NA	1	1	1	0	3	5.76064	1.51276	-6.25759	1.45535	6.57155	-1.53008	NA	NA	8.3795e-09	0.13034	3.9098e-10	0.145571	4.97939e-11	0.125996	NA	NA	3.63886e-06	0.704876	4.6335e-07	0.788512	9.12749e-08	0.743199	NA	NA
OAS1	2.6043e-06	0.00160317	4.69979	Pancreas	1.5977e-07	0.000374885	-5.24093	Colon_Transverse	2.73385e-08	5.52443e-05	5.55768	NA	NA	NA	1	1	1	0	3	5.76064	1.51276	-6.25759	1.45535	6.57155	-1.53008	NA	NA	8.3795e-09	0.13034	3.9098e-10	0.145571	4.97939e-11	0.125996	NA	NA	3.63886e-06	0.704876	4.6335e-07	0.788512	1.16457e-07	0.749957	NA	NA
OAS1	2.6043e-06	0.00160317	4.69979	Pancreas	1.5977e-07	0.000374885	-5.24093	Esophagus_Gastroesophageal_Junction	2.73385e-08	5.17261e-05	5.55768	NA	NA	NA	1	1	1	0	3	5.76064	1.51276	-6.25759	1.45535	6.57155	-1.53008	NA	NA	8.3795e-09	0.13034	3.9098e-10	0.145571	4.97939e-11	0.125996	NA	NA	3.63886e-06	0.704876	4.6335e-07	0.788512	1.01321e-07	0.749351	NA	NA
OAS1	2.6043e-06	0.00160317	4.69979	Pancreas	1.5977e-07	0.000374885	-5.24093	Esophagus_Mucosa	2.73385e-08	3.63143e-05	5.55768	NA	NA	NA	1	1	1	0	3	5.76064	1.51276	-6.25759	1.45535	6.57155	-1.53008	NA	NA	8.3795e-09	0.13034	3.9098e-10	0.145571	4.97939e-11	0.125996	NA	NA	3.63886e-06	0.704876	4.6335e-07	0.788512	7.36252e-08	0.722711	NA	NA
OAS1	2.6043e-06	0.00160317	4.69979	Pancreas	1.5977e-07	0.000374885	-5.24093	Esophagus_Muscularis	2.73385e-08	4.14712e-05	5.55768	NA	NA	NA	1	1	1	0	3	5.76064	1.51276	-6.25759	1.45535	6.57155	-1.53008	NA	NA	8.3795e-09	0.13034	3.9098e-10	0.145571	4.97939e-11	0.125996	NA	NA	3.63886e-06	0.704876	4.6335e-07	0.788512	1.07014e-07	0.737922	NA	NA
OAS1	2.6043e-06	0.00160317	4.69979	Pancreas	1.5977e-07	0.000374885	-5.24093	Heart_Atrial_Appendage	2.73385e-08	8.70925e-05	-5.55768	NA	NA	NA	1	1	1	0	3	5.76064	1.51276	-6.25759	1.45535	-6.57155	1.53008	NA	NA	8.3795e-09	0.13034	3.9098e-10	0.145571	4.97939e-11	0.125996	NA	NA	3.63886e-06	0.704876	4.6335e-07	0.788512	9.01238e-08	0.757514	NA	NA
OAS1	2.6043e-06	0.00160317	4.69979	Pancreas	1.5977e-07	0.000374885	-5.24093	Heart_Left_Ventricle	2.73385e-08	6.26298e-05	5.55768	NA	NA	NA	1	1	1	0	3	5.76064	1.51276	-6.25759	1.45535	6.57155	-1.53008	NA	NA	8.3795e-09	0.13034	3.9098e-10	0.145571	4.97939e-11	0.125996	NA	NA	3.63886e-06	0.704876	4.6335e-07	0.788512	7.70079e-08	0.760542	NA	NA
OAS1	2.6043e-06	0.00160317	4.69979	Pancreas	1.5977e-07	0.000374885	-5.24093	Kidney_Cortex	2.73385e-08	6.31588e-05	5.55768	NA	NA	NA	1	1	1	0	3	5.76064	1.51276	-6.25759	1.45535	6.57155	-1.53008	NA	NA	8.3795e-09	0.13034	3.9098e-10	0.145571	4.97939e-11	0.125996	NA	NA	3.63886e-06	0.704876	4.6335e-07	0.788512	8.47447e-08	0.765592	NA	NA
OAS1	2.6043e-06	0.00160317	4.69979	Pancreas	1.5977e-07	0.000374885	-5.24093	Liver	2.73385e-08	4.69425e-05	5.55768	NA	NA	NA	1	1	1	0	3	5.76064	1.51276	-6.25759	1.45535	6.57155	-1.53008	NA	NA	8.3795e-09	0.13034	3.9098e-10	0.145571	4.97939e-11	0.125996	NA	NA	3.63886e-06	0.704876	4.6335e-07	0.788512	7.42996e-08	0.739853	NA	NA
OAS1	2.6043e-06	0.00160317	4.69979	Pancreas	1.5977e-07	0.000374885	-5.24093	Lung	2.73385e-08	3.98511e-05	5.55768	NA	NA	NA	1	1	1	0	3	5.76064	1.51276	-6.25759	1.45535	6.57155	-1.53008	NA	NA	8.3795e-09	0.13034	3.9098e-10	0.145571	4.97939e-11	0.125996	NA	NA	3.63886e-06	0.704876	4.6335e-07	0.788512	6.81563e-08	0.73825	NA	NA
OAS1	2.6043e-06	0.00160317	4.69979	Pancreas	1.5977e-07	0.000374885	-5.24093	Minor_Salivary_Gland	2.73385e-08	4.98996e-05	5.55768	NA	NA	NA	1	1	1	0	3	5.76064	1.51276	-6.25759	1.45535	6.57155	-1.53008	NA	NA	8.3795e-09	0.13034	3.9098e-10	0.145571	4.97939e-11	0.125996	NA	NA	3.63886e-06	0.704876	4.6335e-07	0.788512	1.05101e-07	0.749926	NA	NA
OAS1	2.6043e-06	0.00160317	4.69979	Pancreas	1.5977e-07	0.000374885	-5.24093	Nerve_Tibial	2.73385e-08	4.30606e-05	5.55768	NA	NA	NA	1	1	1	0	3	5.76064	1.51276	-6.25759	1.45535	6.57155	-1.53008	NA	NA	8.3795e-09	0.13034	3.9098e-10	0.145571	4.97939e-11	0.125996	NA	NA	3.63886e-06	0.704876	4.6335e-07	0.788512	8.69259e-08	0.742142	NA	NA
OAS1	2.6043e-06	0.00160317	4.69979	Pancreas	1.5977e-07	0.000374885	-5.24093	Ovary	2.73385e-08	4.81811e-05	5.55768	NA	NA	NA	1	1	1	0	3	5.76064	1.51276	-6.25759	1.45535	6.57155	-1.53008	NA	NA	8.3795e-09	0.13034	3.9098e-10	0.145571	4.97939e-11	0.125996	NA	NA	3.63886e-06	0.704876	4.6335e-07	0.788512	1.06456e-07	0.74178	NA	NA
OAS1	2.6043e-06	0.00160317	4.69979	Pancreas	1.5977e-07	0.000374885	-5.24093	Pituitary	2.73385e-08	6.06387e-05	5.55768	NA	NA	NA	1	1	1	0	3	5.76064	1.51276	-6.25759	1.45535	6.57155	-1.53008	NA	NA	8.3795e-09	0.13034	3.9098e-10	0.145571	4.97939e-11	0.125996	NA	NA	3.63886e-06	0.704876	4.6335e-07	0.788512	1.19829e-07	0.739904	NA	NA
OAS1	2.6043e-06	0.00160317	4.69979	Pancreas	1.5977e-07	0.000374885	-5.24093	Prostate	2.73385e-08	5.23726e-05	5.55768	NA	NA	NA	1	1	1	0	3	5.76064	1.51276	-6.25759	1.45535	6.57155	-1.53008	NA	NA	8.3795e-09	0.13034	3.9098e-10	0.145571	4.97939e-11	0.125996	NA	NA	3.63886e-06	0.704876	4.6335e-07	0.788512	9.12888e-08	0.742215	NA	NA
OAS1	2.6043e-06	0.00160317	4.69979	Pancreas	1.5977e-07	0.000374885	-5.24093	Skin_Not_Sun_Exposed_Suprapubic	2.73385e-08	3.96325e-05	5.55768	NA	NA	NA	1	1	1	0	3	5.76064	1.51276	-6.25759	1.45535	6.57155	-1.53008	NA	NA	8.3795e-09	0.13034	3.9098e-10	0.145571	4.97939e-11	0.125996	NA	NA	3.63886e-06	0.704876	4.6335e-07	0.788512	8.40247e-08	0.744105	NA	NA
OAS1	2.6043e-06	0.00160317	4.69979	Pancreas	1.5977e-07	0.000374885	-5.24093	Skin_Sun_Exposed_Lower_leg	2.73385e-08	4.17596e-05	5.55768	NA	NA	NA	1	1	1	0	3	5.76064	1.51276	-6.25759	1.45535	6.57155	-1.53008	NA	NA	8.3795e-09	0.13034	3.9098e-10	0.145571	4.97939e-11	0.125996	NA	NA	3.63886e-06	0.704876	4.6335e-07	0.788512	7.36451e-08	0.747776	NA	NA
OAS1	2.6043e-06	0.00160317	4.69979	Pancreas	1.5977e-07	0.000374885	-5.24093	Small_Intestine_Terminal_Ileum	2.73385e-08	4.90437e-05	5.55768	NA	NA	NA	1	1	1	0	3	5.76064	1.51276	-6.25759	1.45535	6.57155	-1.53008	NA	NA	8.3795e-09	0.13034	3.9098e-10	0.145571	4.97939e-11	0.125996	NA	NA	3.63886e-06	0.704876	4.6335e-07	0.788512	1.0992e-07	0.750559	NA	NA
OAS1	2.6043e-06	0.00160317	4.69979	Pancreas	1.5977e-07	0.000374885	-5.24093	Spleen	2.73385e-08	4.25661e-05	5.55768	NA	NA	NA	1	1	1	0	3	5.76064	1.51276	-6.25759	1.45535	6.57155	-1.53008	NA	NA	8.3795e-09	0.13034	3.9098e-10	0.145571	4.97939e-11	0.125996	NA	NA	3.63886e-06	0.704876	4.6335e-07	0.788512	8.71946e-08	0.734499	NA	NA
OAS1	2.6043e-06	0.00160317	4.69979	Pancreas	1.5977e-07	0.000374885	-5.24093	Stomach	2.73385e-08	4.06941e-05	5.55768	NA	NA	NA	1	1	1	0	3	5.76064	1.51276	-6.25759	1.45535	6.57155	-1.53008	NA	NA	8.3795e-09	0.13034	3.9098e-10	0.145571	4.97939e-11	0.125996	NA	NA	3.63886e-06	0.704876	4.6335e-07	0.788512	8.38763e-08	0.739203	NA	NA
OAS1	2.6043e-06	0.00160317	4.69979	Pancreas	1.5977e-07	0.000374885	-5.24093	Testis	2.73385e-08	0.000135182	5.55768	NA	NA	NA	1	1	1	0	3	5.76064	1.51276	-6.25759	1.45535	6.57155	-1.53008	NA	NA	8.3795e-09	0.13034	3.9098e-10	0.145571	4.97939e-11	0.125996	NA	NA	3.63886e-06	0.704876	4.6335e-07	0.788512	2.48698e-07	0.762457	NA	NA
OAS1	2.6043e-06	0.00160317	4.69979	Pancreas	1.5977e-07	0.000374885	-5.24093	Thyroid	2.73385e-08	3.9292e-05	5.55768	NA	NA	NA	1	1	1	0	3	5.76064	1.51276	-6.25759	1.45535	6.57155	-1.53008	NA	NA	8.3795e-09	0.13034	3.9098e-10	0.145571	4.97939e-11	0.125996	NA	NA	3.63886e-06	0.704876	4.6335e-07	0.788512	8.61885e-08	0.749359	NA	NA
OAS1	2.6043e-06	0.00160317	4.69979	Pancreas	1.5977e-07	0.000374885	-5.24093	Vagina	1.08341e-07	0.000205125	5.31215	NA	NA	NA	1	1	1	0	3	5.76064	1.51276	-6.25759	1.45535	6.47681	-1.35159	NA	NA	8.3795e-09	0.13034	3.9098e-10	0.145571	9.36832e-11	0.176505	NA	NA	3.63886e-06	0.704876	4.6335e-07	0.788512	1.68308e-07	0.795116	NA	NA
OAS1	2.6043e-06	0.00160317	4.69979	Pancreas	1.5977e-07	0.000374885	-5.24093	Whole_Blood	2.73385e-08	4.37735e-05	5.55768	NA	NA	NA	1	1	1	0	3	5.76064	1.51276	-6.25759	1.45535	6.57155	-1.53008	NA	NA	8.3795e-09	0.13034	3.9098e-10	0.145571	4.97939e-11	0.125996	NA	NA	3.63886e-06	0.704876	4.6335e-07	0.788512	6.05213e-08	0.735825	NA	NA
OAS1	2.6043e-06	0.00160317	4.69979	Pancreas	1.5977e-07	0.000374885	-5.24093	smultixcan	2.73385e-08	4.12896e-05	5.55768	NA	NA	NA	1	1	1	0	3	5.76064	1.51276	-6.25759	1.45535	6.57155	-1.53008	NA	NA	8.3795e-09	0.13034	3.9098e-10	0.145571	4.97939e-11	0.125996	NA	NA	3.63886e-06	0.704876	4.6335e-07	0.788512	1.00978e-07	0.736117	NA	NA
OAS1	2.6043e-06	0.00160317	4.69979	smultixcan	1.99508e-07	0.000131579	-1.42048	Adipose_Subcutaneous	2.73385e-08	3.45377e-05	5.55768	NA	NA	NA	1	1	1	0	3	5.76064	1.51276	-2.42253	-0.273349	6.57155	-1.53008	NA	NA	8.3795e-09	0.13034	3.16852e-09	0.0894828	4.97939e-11	0.125996	NA	NA	3.63886e-06	0.704876	1.57274e-06	0.613313	7.16036e-08	0.740517	NA	NA
OAS1	2.6043e-06	0.00160317	4.69979	smultixcan	1.99508e-07	0.000131579	-1.42048	Adipose_Visceral_Omentum	2.73385e-08	4.29618e-05	5.55768	NA	NA	NA	1	1	1	0	3	5.76064	1.51276	-2.42253	-0.273349	6.57155	-1.53008	NA	NA	8.3795e-09	0.13034	3.16852e-09	0.0894828	4.97939e-11	0.125996	NA	NA	3.63886e-06	0.704876	1.57274e-06	0.613313	8.31259e-08	0.753993	NA	NA
OAS1	2.6043e-06	0.00160317	4.69979	smultixcan	1.99508e-07	0.000131579	-1.42048	Adrenal_Gland	2.73385e-08	8.70033e-05	5.55768	NA	NA	NA	1	1	1	0	3	5.76064	1.51276	-2.42253	-0.273349	6.57155	-1.53008	NA	NA	8.3795e-09	0.13034	3.16852e-09	0.0894828	4.97939e-11	0.125996	NA	NA	3.63886e-06	0.704876	1.57274e-06	0.613313	1.11033e-07	0.7418	NA	NA
OAS1	2.6043e-06	0.00160317	4.69979	smultixcan	1.99508e-07	0.000131579	-1.42048	Artery_Aorta	2.73385e-08	3.95837e-05	-5.55768	NA	NA	NA	1	1	1	0	3	5.76064	1.51276	-2.42253	-0.273349	-6.57155	1.53008	NA	NA	8.3795e-09	0.13034	3.16852e-09	0.0894828	4.97939e-11	0.125996	NA	NA	3.63886e-06	0.704876	1.57274e-06	0.613313	7.64431e-08	0.738527	NA	NA
OAS1	2.6043e-06	0.00160317	4.69979	smultixcan	1.99508e-07	0.000131579	-1.42048	Artery_Coronary	2.73385e-08	6.18046e-05	5.55768	NA	NA	NA	1	1	1	0	3	5.76064	1.51276	-2.42253	-0.273349	6.57155	-1.53008	NA	NA	8.3795e-09	0.13034	3.16852e-09	0.0894828	4.97939e-11	0.125996	NA	NA	3.63886e-06	0.704876	1.57274e-06	0.613313	7.96976e-08	0.747605	NA	NA
OAS1	2.6043e-06	0.00160317	4.69979	smultixcan	1.99508e-07	0.000131579	-1.42048	Artery_Tibial	2.73385e-08	4.65158e-05	-5.55768	NA	NA	NA	1	1	1	0	3	5.76064	1.51276	-2.42253	-0.273349	-6.57155	1.53008	NA	NA	8.3795e-09	0.13034	3.16852e-09	0.0894828	4.97939e-11	0.125996	NA	NA	3.63886e-06	0.704876	1.57274e-06	0.613313	8.56822e-08	0.740008	NA	NA
OAS1	2.6043e-06	0.00160317	4.69979	smultixcan	1.99508e-07	0.000131579	-1.42048	Brain_Amygdala	2.73385e-08	5.69067e-05	5.55768	NA	NA	NA	1	1	1	0	3	5.76064	1.51276	-2.42253	-0.273349	6.57155	-1.53008	NA	NA	8.3795e-09	0.13034	3.16852e-09	0.0894828	4.97939e-11	0.125996	NA	NA	3.63886e-06	0.704876	1.57274e-06	0.613313	8.59578e-08	0.767925	NA	NA
OAS1	2.6043e-06	0.00160317	4.69979	smultixcan	1.99508e-07	0.000131579	-1.42048	Brain_Anterior_cingulate_cortex_BA24	2.73385e-08	8.76044e-05	-5.55768	NA	NA	NA	1	1	1	0	3	5.76064	1.51276	-2.42253	-0.273349	-6.57155	1.53008	NA	NA	8.3795e-09	0.13034	3.16852e-09	0.0894828	4.97939e-11	0.125996	NA	NA	3.63886e-06	0.704876	1.57274e-06	0.613313	8.70205e-08	0.75489	NA	NA
OAS1	2.6043e-06	0.00160317	4.69979	smultixcan	1.99508e-07	0.000131579	-1.42048	Brain_Caudate_basal_ganglia	2.73385e-08	6.21902e-05	-5.55768	NA	NA	NA	1	1	1	0	3	5.76064	1.51276	-2.42253	-0.273349	-6.57155	1.53008	NA	NA	8.3795e-09	0.13034	3.16852e-09	0.0894828	4.97939e-11	0.125996	NA	NA	3.63886e-06	0.704876	1.57274e-06	0.613313	9.70176e-08	0.768127	NA	NA
OAS1	2.6043e-06	0.00160317	4.69979	smultixcan	1.99508e-07	0.000131579	-1.42048	Brain_Cerebellum	2.73385e-08	4.86049e-05	-5.55768	NA	NA	NA	1	1	1	0	3	5.76064	1.51276	-2.42253	-0.273349	-6.57155	1.53008	NA	NA	8.3795e-09	0.13034	3.16852e-09	0.0894828	4.97939e-11	0.125996	NA	NA	3.63886e-06	0.704876	1.57274e-06	0.613313	1.07488e-07	0.746157	NA	NA
OAS1	2.6043e-06	0.00160317	4.69979	smultixcan	1.99508e-07	0.000131579	-1.42048	Brain_Cortex	2.73385e-08	0.000107218	-5.55768	NA	NA	NA	1	1	1	0	3	5.76064	1.51276	-2.42253	-0.273349	-6.57155	1.53008	NA	NA	8.3795e-09	0.13034	3.16852e-09	0.0894828	4.97939e-11	0.125996	NA	NA	3.63886e-06	0.704876	1.57274e-06	0.613313	8.13251e-08	0.750792	NA	NA
OAS1	2.6043e-06	0.00160317	4.69979	smultixcan	1.99508e-07	0.000131579	-1.42048	Brain_Frontal_Cortex_BA9	2.73385e-08	6.79909e-05	-5.55768	NA	NA	NA	1	1	1	0	3	5.76064	1.51276	-2.42253	-0.273349	-6.57155	1.53008	NA	NA	8.3795e-09	0.13034	3.16852e-09	0.0894828	4.97939e-11	0.125996	NA	NA	3.63886e-06	0.704876	1.57274e-06	0.613313	8.94974e-08	0.76638	NA	NA
OAS1	2.6043e-06	0.00160317	4.69979	smultixcan	1.99508e-07	0.000131579	-1.42048	Brain_Hippocampus	2.73385e-08	7.23002e-05	-5.55768	NA	NA	NA	1	1	1	0	3	5.76064	1.51276	-2.42253	-0.273349	-6.57155	1.53008	NA	NA	8.3795e-09	0.13034	3.16852e-09	0.0894828	4.97939e-11	0.125996	NA	NA	3.63886e-06	0.704876	1.57274e-06	0.613313	1.06678e-07	0.768946	NA	NA
OAS1	2.6043e-06	0.00160317	4.69979	smultixcan	1.99508e-07	0.000131579	-1.42048	Brain_Hypothalamus	2.73385e-08	7.13323e-05	5.55768	NA	NA	NA	1	1	1	0	3	5.76064	1.51276	-2.42253	-0.273349	6.57155	-1.53008	NA	NA	8.3795e-09	0.13034	3.16852e-09	0.0894828	4.97939e-11	0.125996	NA	NA	3.63886e-06	0.704876	1.57274e-06	0.613313	1.1829e-07	0.760987	NA	NA
OAS1	2.6043e-06	0.00160317	4.69979	smultixcan	1.99508e-07	0.000131579	-1.42048	Brain_Nucleus_accumbens_basal_ganglia	2.73385e-08	9.95318e-05	-5.55768	NA	NA	NA	1	1	1	0	3	5.76064	1.51276	-2.42253	-0.273349	-6.57155	1.53008	NA	NA	8.3795e-09	0.13034	3.16852e-09	0.0894828	4.97939e-11	0.125996	NA	NA	3.63886e-06	0.704876	1.57274e-06	0.613313	1.28513e-07	0.7607	NA	NA
OAS1	2.6043e-06	0.00160317	4.69979	smultixcan	1.99508e-07	0.000131579	-1.42048	Brain_Putamen_basal_ganglia	2.73385e-08	7.56662e-05	5.55768	NA	NA	NA	1	1	1	0	3	5.76064	1.51276	-2.42253	-0.273349	6.57155	-1.53008	NA	NA	8.3795e-09	0.13034	3.16852e-09	0.0894828	4.97939e-11	0.125996	NA	NA	3.63886e-06	0.704876	1.57274e-06	0.613313	7.97413e-08	0.755555	NA	NA
OAS1	2.6043e-06	0.00160317	4.69979	smultixcan	1.99508e-07	0.000131579	-1.42048	Brain_Spinal_cord_cervical_c-1	2.73385e-08	4.06615e-05	5.55768	NA	NA	NA	1	1	1	0	3	5.76064	1.51276	-2.42253	-0.273349	6.57155	-1.53008	NA	NA	8.3795e-09	0.13034	3.16852e-09	0.0894828	4.97939e-11	0.125996	NA	NA	3.63886e-06	0.704876	1.57274e-06	0.613313	8.64996e-08	0.749644	NA	NA
OAS1	2.6043e-06	0.00160317	4.69979	smultixcan	1.99508e-07	0.000131579	-1.42048	Brain_Substantia_nigra	2.73385e-08	4.12197e-05	5.55768	NA	NA	NA	1	1	1	0	3	5.76064	1.51276	-2.42253	-0.273349	6.57155	-1.53008	NA	NA	8.3795e-09	0.13034	3.16852e-09	0.0894828	4.97939e-11	0.125996	NA	NA	3.63886e-06	0.704876	1.57274e-06	0.613313	5.70295e-08	0.751067	NA	NA
OAS1	2.6043e-06	0.00160317	4.69979	smultixcan	1.99508e-07	0.000131579	-1.42048	Breast_Mammary_Tissue	2.73385e-08	3.99906e-05	5.55768	NA	NA	NA	1	1	1	0	3	5.76064	1.51276	-2.42253	-0.273349	6.57155	-1.53008	NA	NA	8.3795e-09	0.13034	3.16852e-09	0.0894828	4.97939e-11	0.125996	NA	NA	3.63886e-06	0.704876	1.57274e-06	0.613313	6.55158e-08	0.735978	NA	NA
OAS1	2.6043e-06	0.00160317	4.69979	smultixcan	1.99508e-07	0.000131579	-1.42048	Cells_EBV-transformed_lymphocytes	2.73385e-08	3.96286e-05	-5.55768	NA	NA	NA	1	1	1	0	3	5.76064	1.51276	-2.42253	-0.273349	-6.57155	1.53008	NA	NA	8.3795e-09	0.13034	3.16852e-09	0.0894828	4.97939e-11	0.125996	NA	NA	3.63886e-06	0.704876	1.57274e-06	0.613313	9.73537e-08	0.719825	NA	NA
OAS1	2.6043e-06	0.00160317	4.69979	smultixcan	1.99508e-07	0.000131579	-1.42048	Colon_Sigmoid	2.73385e-08	4.69028e-05	5.55768	NA	NA	NA	1	1	1	0	3	5.76064	1.51276	-2.42253	-0.273349	6.57155	-1.53008	NA	NA	8.3795e-09	0.13034	3.16852e-09	0.0894828	4.97939e-11	0.125996	NA	NA	3.63886e-06	0.704876	1.57274e-06	0.613313	9.12749e-08	0.743199	NA	NA
OAS1	2.6043e-06	0.00160317	4.69979	smultixcan	1.99508e-07	0.000131579	-1.42048	Colon_Transverse	2.73385e-08	5.52443e-05	5.55768	NA	NA	NA	1	1	1	0	3	5.76064	1.51276	-2.42253	-0.273349	6.57155	-1.53008	NA	NA	8.3795e-09	0.13034	3.16852e-09	0.0894828	4.97939e-11	0.125996	NA	NA	3.63886e-06	0.704876	1.57274e-06	0.613313	1.16457e-07	0.749957	NA	NA
OAS1	2.6043e-06	0.00160317	4.69979	smultixcan	1.99508e-07	0.000131579	-1.42048	Esophagus_Gastroesophageal_Junction	2.73385e-08	5.17261e-05	5.55768	NA	NA	NA	1	1	1	0	3	5.76064	1.51276	-2.42253	-0.273349	6.57155	-1.53008	NA	NA	8.3795e-09	0.13034	3.16852e-09	0.0894828	4.97939e-11	0.125996	NA	NA	3.63886e-06	0.704876	1.57274e-06	0.613313	1.01321e-07	0.749351	NA	NA
OAS1	2.6043e-06	0.00160317	4.69979	smultixcan	1.99508e-07	0.000131579	-1.42048	Esophagus_Mucosa	2.73385e-08	3.63143e-05	5.55768	NA	NA	NA	1	1	1	0	3	5.76064	1.51276	-2.42253	-0.273349	6.57155	-1.53008	NA	NA	8.3795e-09	0.13034	3.16852e-09	0.0894828	4.97939e-11	0.125996	NA	NA	3.63886e-06	0.704876	1.57274e-06	0.613313	7.36252e-08	0.722711	NA	NA
OAS1	2.6043e-06	0.00160317	4.69979	smultixcan	1.99508e-07	0.000131579	-1.42048	Esophagus_Muscularis	2.73385e-08	4.14712e-05	5.55768	NA	NA	NA	1	1	1	0	3	5.76064	1.51276	-2.42253	-0.273349	6.57155	-1.53008	NA	NA	8.3795e-09	0.13034	3.16852e-09	0.0894828	4.97939e-11	0.125996	NA	NA	3.63886e-06	0.704876	1.57274e-06	0.613313	1.07014e-07	0.737922	NA	NA
OAS1	2.6043e-06	0.00160317	4.69979	smultixcan	1.99508e-07	0.000131579	-1.42048	Heart_Atrial_Appendage	2.73385e-08	8.70925e-05	-5.55768	NA	NA	NA	1	1	1	0	3	5.76064	1.51276	-2.42253	-0.273349	-6.57155	1.53008	NA	NA	8.3795e-09	0.13034	3.16852e-09	0.0894828	4.97939e-11	0.125996	NA	NA	3.63886e-06	0.704876	1.57274e-06	0.613313	9.01238e-08	0.757514	NA	NA
OAS1	2.6043e-06	0.00160317	4.69979	smultixcan	1.99508e-07	0.000131579	-1.42048	Heart_Left_Ventricle	2.73385e-08	6.26298e-05	5.55768	NA	NA	NA	1	1	1	0	3	5.76064	1.51276	-2.42253	-0.273349	6.57155	-1.53008	NA	NA	8.3795e-09	0.13034	3.16852e-09	0.0894828	4.97939e-11	0.125996	NA	NA	3.63886e-06	0.704876	1.57274e-06	0.613313	7.70079e-08	0.760542	NA	NA
OAS1	2.6043e-06	0.00160317	4.69979	smultixcan	1.99508e-07	0.000131579	-1.42048	Kidney_Cortex	2.73385e-08	6.31588e-05	5.55768	NA	NA	NA	1	1	1	0	3	5.76064	1.51276	-2.42253	-0.273349	6.57155	-1.53008	NA	NA	8.3795e-09	0.13034	3.16852e-09	0.0894828	4.97939e-11	0.125996	NA	NA	3.63886e-06	0.704876	1.57274e-06	0.613313	8.47447e-08	0.765592	NA	NA
OAS1	2.6043e-06	0.00160317	4.69979	smultixcan	1.99508e-07	0.000131579	-1.42048	Liver	2.73385e-08	4.69425e-05	5.55768	NA	NA	NA	1	1	1	0	3	5.76064	1.51276	-2.42253	-0.273349	6.57155	-1.53008	NA	NA	8.3795e-09	0.13034	3.16852e-09	0.0894828	4.97939e-11	0.125996	NA	NA	3.63886e-06	0.704876	1.57274e-06	0.613313	7.42996e-08	0.739853	NA	NA
OAS1	2.6043e-06	0.00160317	4.69979	smultixcan	1.99508e-07	0.000131579	-1.42048	Lung	2.73385e-08	3.98511e-05	5.55768	NA	NA	NA	1	1	1	0	3	5.76064	1.51276	-2.42253	-0.273349	6.57155	-1.53008	NA	NA	8.3795e-09	0.13034	3.16852e-09	0.0894828	4.97939e-11	0.125996	NA	NA	3.63886e-06	0.704876	1.57274e-06	0.613313	6.81563e-08	0.73825	NA	NA
OAS1	2.6043e-06	0.00160317	4.69979	smultixcan	1.99508e-07	0.000131579	-1.42048	Minor_Salivary_Gland	2.73385e-08	4.98996e-05	5.55768	NA	NA	NA	1	1	1	0	3	5.76064	1.51276	-2.42253	-0.273349	6.57155	-1.53008	NA	NA	8.3795e-09	0.13034	3.16852e-09	0.0894828	4.97939e-11	0.125996	NA	NA	3.63886e-06	0.704876	1.57274e-06	0.613313	1.05101e-07	0.749926	NA	NA
OAS1	2.6043e-06	0.00160317	4.69979	smultixcan	1.99508e-07	0.000131579	-1.42048	Nerve_Tibial	2.73385e-08	4.30606e-05	5.55768	NA	NA	NA	1	1	1	0	3	5.76064	1.51276	-2.42253	-0.273349	6.57155	-1.53008	NA	NA	8.3795e-09	0.13034	3.16852e-09	0.0894828	4.97939e-11	0.125996	NA	NA	3.63886e-06	0.704876	1.57274e-06	0.613313	8.69259e-08	0.742142	NA	NA
OAS1	2.6043e-06	0.00160317	4.69979	smultixcan	1.99508e-07	0.000131579	-1.42048	Ovary	2.73385e-08	4.81811e-05	5.55768	NA	NA	NA	1	1	1	0	3	5.76064	1.51276	-2.42253	-0.273349	6.57155	-1.53008	NA	NA	8.3795e-09	0.13034	3.16852e-09	0.0894828	4.97939e-11	0.125996	NA	NA	3.63886e-06	0.704876	1.57274e-06	0.613313	1.06456e-07	0.74178	NA	NA
OAS1	2.6043e-06	0.00160317	4.69979	smultixcan	1.99508e-07	0.000131579	-1.42048	Pituitary	2.73385e-08	6.06387e-05	5.55768	NA	NA	NA	1	1	1	0	3	5.76064	1.51276	-2.42253	-0.273349	6.57155	-1.53008	NA	NA	8.3795e-09	0.13034	3.16852e-09	0.0894828	4.97939e-11	0.125996	NA	NA	3.63886e-06	0.704876	1.57274e-06	0.613313	1.19829e-07	0.739904	NA	NA
OAS1	2.6043e-06	0.00160317	4.69979	smultixcan	1.99508e-07	0.000131579	-1.42048	Prostate	2.73385e-08	5.23726e-05	5.55768	NA	NA	NA	1	1	1	0	3	5.76064	1.51276	-2.42253	-0.273349	6.57155	-1.53008	NA	NA	8.3795e-09	0.13034	3.16852e-09	0.0894828	4.97939e-11	0.125996	NA	NA	3.63886e-06	0.704876	1.57274e-06	0.613313	9.12888e-08	0.742215	NA	NA
OAS1	2.6043e-06	0.00160317	4.69979	smultixcan	1.99508e-07	0.000131579	-1.42048	Skin_Not_Sun_Exposed_Suprapubic	2.73385e-08	3.96325e-05	5.55768	NA	NA	NA	1	1	1	0	3	5.76064	1.51276	-2.42253	-0.273349	6.57155	-1.53008	NA	NA	8.3795e-09	0.13034	3.16852e-09	0.0894828	4.97939e-11	0.125996	NA	NA	3.63886e-06	0.704876	1.57274e-06	0.613313	8.40247e-08	0.744105	NA	NA
OAS1	2.6043e-06	0.00160317	4.69979	smultixcan	1.99508e-07	0.000131579	-1.42048	Skin_Sun_Exposed_Lower_leg	2.73385e-08	4.17596e-05	5.55768	NA	NA	NA	1	1	1	0	3	5.76064	1.51276	-2.42253	-0.273349	6.57155	-1.53008	NA	NA	8.3795e-09	0.13034	3.16852e-09	0.0894828	4.97939e-11	0.125996	NA	NA	3.63886e-06	0.704876	1.57274e-06	0.613313	7.36451e-08	0.747776	NA	NA
OAS1	2.6043e-06	0.00160317	4.69979	smultixcan	1.99508e-07	0.000131579	-1.42048	Small_Intestine_Terminal_Ileum	2.73385e-08	4.90437e-05	5.55768	NA	NA	NA	1	1	1	0	3	5.76064	1.51276	-2.42253	-0.273349	6.57155	-1.53008	NA	NA	8.3795e-09	0.13034	3.16852e-09	0.0894828	4.97939e-11	0.125996	NA	NA	3.63886e-06	0.704876	1.57274e-06	0.613313	1.0992e-07	0.750559	NA	NA
OAS1	2.6043e-06	0.00160317	4.69979	smultixcan	1.99508e-07	0.000131579	-1.42048	Spleen	2.73385e-08	4.25661e-05	5.55768	NA	NA	NA	1	1	1	0	3	5.76064	1.51276	-2.42253	-0.273349	6.57155	-1.53008	NA	NA	8.3795e-09	0.13034	3.16852e-09	0.0894828	4.97939e-11	0.125996	NA	NA	3.63886e-06	0.704876	1.57274e-06	0.613313	8.71946e-08	0.734499	NA	NA
OAS1	2.6043e-06	0.00160317	4.69979	smultixcan	1.99508e-07	0.000131579	-1.42048	Stomach	2.73385e-08	4.06941e-05	5.55768	NA	NA	NA	1	1	1	0	3	5.76064	1.51276	-2.42253	-0.273349	6.57155	-1.53008	NA	NA	8.3795e-09	0.13034	3.16852e-09	0.0894828	4.97939e-11	0.125996	NA	NA	3.63886e-06	0.704876	1.57274e-06	0.613313	8.38763e-08	0.739203	NA	NA
OAS1	2.6043e-06	0.00160317	4.69979	smultixcan	1.99508e-07	0.000131579	-1.42048	Testis	2.73385e-08	0.000135182	5.55768	NA	NA	NA	1	1	1	0	3	5.76064	1.51276	-2.42253	-0.273349	6.57155	-1.53008	NA	NA	8.3795e-09	0.13034	3.16852e-09	0.0894828	4.97939e-11	0.125996	NA	NA	3.63886e-06	0.704876	1.57274e-06	0.613313	2.48698e-07	0.762457	NA	NA
OAS1	2.6043e-06	0.00160317	4.69979	smultixcan	1.99508e-07	0.000131579	-1.42048	Thyroid	2.73385e-08	3.9292e-05	5.55768	NA	NA	NA	1	1	1	0	3	5.76064	1.51276	-2.42253	-0.273349	6.57155	-1.53008	NA	NA	8.3795e-09	0.13034	3.16852e-09	0.0894828	4.97939e-11	0.125996	NA	NA	3.63886e-06	0.704876	1.57274e-06	0.613313	8.61885e-08	0.749359	NA	NA
OAS1	2.6043e-06	0.00160317	4.69979	smultixcan	1.99508e-07	0.000131579	-1.42048	Vagina	1.08341e-07	0.000205125	5.31215	NA	NA	NA	1	1	1	0	3	5.76064	1.51276	-2.42253	-0.273349	6.47681	-1.35159	NA	NA	8.3795e-09	0.13034	3.16852e-09	0.0894828	9.36832e-11	0.176505	NA	NA	3.63886e-06	0.704876	1.57274e-06	0.613313	1.68308e-07	0.795116	NA	NA
OAS1	2.6043e-06	0.00160317	4.69979	smultixcan	1.99508e-07	0.000131579	-1.42048	Whole_Blood	2.73385e-08	4.37735e-05	5.55768	NA	NA	NA	1	1	1	0	3	5.76064	1.51276	-2.42253	-0.273349	6.57155	-1.53008	NA	NA	8.3795e-09	0.13034	3.16852e-09	0.0894828	4.97939e-11	0.125996	NA	NA	3.63886e-06	0.704876	1.57274e-06	0.613313	6.05213e-08	0.735825	NA	NA
OAS1	2.6043e-06	0.00160317	4.69979	smultixcan	1.99508e-07	0.000131579	-1.42048	smultixcan	2.73385e-08	4.12896e-05	5.55768	NA	NA	NA	1	1	1	0	3	5.76064	1.51276	-2.42253	-0.273349	6.57155	-1.53008	NA	NA	8.3795e-09	0.13034	3.16852e-09	0.0894828	4.97939e-11	0.125996	NA	NA	3.63886e-06	0.704876	1.57274e-06	0.613313	1.00978e-07	0.736117	NA	NA
TYK2	6.4592e-06	0.00349423	4.51077	Adipose_Visceral_Omentum	9.92863e-07	0.00209147	4.89305	Adipose_Subcutaneous	1.67691e-15	7.14991e-12	-7.96317	NA	NA	NA	1	1	1	0	3	5.81143	0.900734	5.5537	-1.01017	-10.6397	1.78357	NA	NA	6.1943e-09	0.36773	2.79685e-08	0.312416	1.94726e-26	0.074494	NA	NA	3.00223e-06	0.819146	4.46307e-05	0.8912	6.10943e-23	0.688656	NA	NA
TYK2	6.4592e-06	0.00349423	4.51077	Adipose_Visceral_Omentum	9.92863e-07	0.00209147	4.89305	Adipose_Visceral_Omentum	5.72164e-11	1.71654e-07	-6.55083	NA	NA	NA	1	1	1	0	3	5.81143	0.900734	5.5537	-1.01017	-7.23108	1.58556	NA	NA	6.1943e-09	0.36773	2.79685e-08	0.312416	4.79151e-13	0.112839	NA	NA	3.00223e-06	0.819146	4.46307e-05	0.8912	1.23061e-09	0.737965	NA	NA
TYK2	6.4592e-06	0.00349423	4.51077	Adipose_Visceral_Omentum	9.92863e-07	0.00209147	4.89305	Adrenal_Gland	1.67691e-15	1.601e-11	7.96317	NA	NA	NA	1	1	1	0	3	5.81143	0.900734	5.5537	-1.01017	10.6397	-1.78357	NA	NA	6.1943e-09	0.36773	2.79685e-08	0.312416	1.94726e-26	0.074494	NA	NA	3.00223e-06	0.819146	4.46307e-05	0.8912	1.41118e-22	0.668645	NA	NA
TYK2	6.4592e-06	0.00349423	4.51077	Adipose_Visceral_Omentum	9.92863e-07	0.00209147	4.89305	Artery_Aorta	3.68245e-12	1.30334e-08	-6.94886	NA	NA	NA	1	1	1	0	3	5.81143	0.900734	5.5537	-1.01017	-7.46055	2.51618	NA	NA	6.1943e-09	0.36773	2.79685e-08	0.312416	8.61628e-14	0.0118634	NA	NA	3.00223e-06	0.819146	4.46307e-05	0.8912	2.31484e-10	0.443248	NA	NA
TYK2	6.4592e-06	0.00349423	4.51077	Adipose_Visceral_Omentum	9.92863e-07	0.00209147	4.89305	Artery_Coronary	1.44312e-07	0.00025056	-5.25967	NA	NA	NA	1	1	1	0	3	5.81143	0.900734	5.5537	-1.01017	-4.71211	2.53181	NA	NA	6.1943e-09	0.36773	2.79685e-08	0.312416	2.45167e-06	0.0113474	NA	NA	3.00223e-06	0.819146	4.46307e-05	0.8912	0.00160164	0.424733	NA	NA
TYK2	6.4592e-06	0.00349423	4.51077	Adipose_Visceral_Omentum	9.92863e-07	0.00209147	4.89305	Artery_Tibial	1.67691e-15	1.08422e-11	7.96317	NA	NA	NA	1	1	1	0	3	5.81143	0.900734	5.5537	-1.01017	10.6397	-1.78357	NA	NA	6.1943e-09	0.36773	2.79685e-08	0.312416	1.94726e-26	0.074494	NA	NA	3.00223e-06	0.819146	4.46307e-05	0.8912	9.0948e-23	0.683495	NA	NA
TYK2	6.4592e-06	0.00349423	4.51077	Adipose_Visceral_Omentum	9.92863e-07	0.00209147	4.89305	Brain_Amygdala	1.44312e-07	0.000225296	-5.25967	NA	NA	NA	1	1	1	0	3	5.81143	0.900734	5.5537	-1.01017	-4.71211	2.53181	NA	NA	6.1943e-09	0.36773	2.79685e-08	0.312416	2.45167e-06	0.0113474	NA	NA	3.00223e-06	0.819146	4.46307e-05	0.8912	0.00125823	0.453164	NA	NA
TYK2	6.4592e-06	0.00349423	4.51077	Adipose_Visceral_Omentum	9.92863e-07	0.00209147	4.89305	Brain_Anterior_cingulate_cortex_BA24	1.67691e-15	1.25382e-11	7.96317	NA	NA	NA	1	1	1	0	3	5.81143	0.900734	5.5537	-1.01017	10.6397	-1.78357	NA	NA	6.1943e-09	0.36773	2.79685e-08	0.312416	1.94726e-26	0.074494	NA	NA	3.00223e-06	0.819146	4.46307e-05	0.8912	1.47466e-22	0.691958	NA	NA
TYK2	6.4592e-06	0.00349423	4.51077	Adipose_Visceral_Omentum	9.92863e-07	0.00209147	4.89305	Brain_Caudate_basal_ganglia	7.67113e-08	0.000159962	-5.3747	NA	NA	NA	1	1	1	0	3	5.81143	0.900734	5.5537	-1.01017	-6.95129	1.19788	NA	NA	6.1943e-09	0.36773	2.79685e-08	0.312416	3.61957e-12	0.230963	NA	NA	3.00223e-06	0.819146	4.46307e-05	0.8912	1.01867e-08	0.824105	NA	NA
TYK2	6.4592e-06	0.00349423	4.51077	Adipose_Visceral_Omentum	9.92863e-07	0.00209147	4.89305	Brain_Cerebellar_Hemisphere	1.67691e-15	1.74013e-11	7.96317	NA	NA	NA	1	1	1	0	3	5.81143	0.900734	5.5537	-1.01017	10.6397	-1.78357	NA	NA	6.1943e-09	0.36773	2.79685e-08	0.312416	1.94726e-26	0.074494	NA	NA	3.00223e-06	0.819146	4.46307e-05	0.8912	1.22623e-22	0.683145	NA	NA
TYK2	6.4592e-06	0.00349423	4.51077	Adipose_Visceral_Omentum	9.92863e-07	0.00209147	4.89305	Brain_Cerebellum	1.81082e-18	5.795e-14	8.76849	NA	NA	NA	1	1	1	0	3	5.81143	0.900734	5.5537	-1.01017	11.2266	-2.00197	NA	NA	6.1943e-09	0.36773	2.79685e-08	0.312416	3.01794e-29	0.0452875	NA	NA	3.00223e-06	0.819146	4.46307e-05	0.8912	2.44302e-25	0.626173	NA	NA
TYK2	6.4592e-06	0.00349423	4.51077	Adipose_Visceral_Omentum	9.92863e-07	0.00209147	4.89305	Brain_Cortex	7.67113e-08	0.000210595	-5.3747	NA	NA	NA	1	1	1	0	3	5.81143	0.900734	5.5537	-1.01017	-6.95129	-0.250349	NA	NA	6.1943e-09	0.36773	2.79685e-08	0.312416	3.61957e-12	0.802318	NA	NA	3.00223e-06	0.819146	4.46307e-05	0.8912	9.13612e-09	0.987923	NA	NA
TYK2	6.4592e-06	0.00349423	4.51077	Adipose_Visceral_Omentum	9.92863e-07	0.00209147	4.89305	Brain_Frontal_Cortex_BA9	1.44312e-07	0.000299088	-5.25967	NA	NA	NA	1	1	1	0	3	5.81143	0.900734	5.5537	-1.01017	-4.71211	2.53181	NA	NA	6.1943e-09	0.36773	2.79685e-08	0.312416	2.45167e-06	0.0113474	NA	NA	3.00223e-06	0.819146	4.46307e-05	0.8912	0.00196022	0.445724	NA	NA
TYK2	6.4592e-06	0.00349423	4.51077	Adipose_Visceral_Omentum	9.92863e-07	0.00209147	4.89305	Brain_Hippocampus	5.72164e-11	4.03509e-07	-6.55083	NA	NA	NA	1	1	1	0	3	5.81143	0.900734	5.5537	-1.01017	-7.23108	1.58556	NA	NA	6.1943e-09	0.36773	2.79685e-08	0.312416	4.79151e-13	0.112839	NA	NA	3.00223e-06	0.819146	4.46307e-05	0.8912	1.71089e-09	0.757961	NA	NA
TYK2	6.4592e-06	0.00349423	4.51077	Adipose_Visceral_Omentum	9.92863e-07	0.00209147	4.89305	Brain_Hypothalamus	1.44312e-07	0.000260684	-5.25967	NA	NA	NA	1	1	1	0	3	5.81143	0.900734	5.5537	-1.01017	-4.71211	2.53181	NA	NA	6.1943e-09	0.36773	2.79685e-08	0.312416	2.45167e-06	0.0113474	NA	NA	3.00223e-06	0.819146	4.46307e-05	0.8912	0.0017649	0.427817	NA	NA
TYK2	6.4592e-06	0.00349423	4.51077	Adipose_Visceral_Omentum	9.92863e-07	0.00209147	4.89305	Brain_Nucleus_accumbens_basal_ganglia	2.33407e-08	9.95318e-05	-5.58522	NA	NA	NA	1	1	1	0	3	5.81143	0.900734	5.5537	-1.01017	-6.38385	1.34904	NA	NA	6.1943e-09	0.36773	2.79685e-08	0.312416	1.72693e-10	0.177323	NA	NA	3.00223e-06	0.819146	4.46307e-05	0.8912	3.19717e-07	0.800319	NA	NA
TYK2	6.4592e-06	0.00349423	4.51077	Adipose_Visceral_Omentum	9.92863e-07	0.00209147	4.89305	Brain_Putamen_basal_ganglia	1.44312e-07	0.000290488	-5.25967	NA	NA	NA	1	1	1	0	3	5.81143	0.900734	5.5537	-1.01017	-4.71211	2.53181	NA	NA	6.1943e-09	0.36773	2.79685e-08	0.312416	2.45167e-06	0.0113474	NA	NA	3.00223e-06	0.819146	4.46307e-05	0.8912	0.00152684	0.444542	NA	NA
TYK2	6.4592e-06	0.00349423	4.51077	Adipose_Visceral_Omentum	9.92863e-07	0.00209147	4.89305	Brain_Spinal_cord_cervical_c-1	1.44312e-07	0.000189389	-5.25967	NA	NA	NA	1	1	1	0	3	5.81143	0.900734	5.5537	-1.01017	-4.71211	2.53181	NA	NA	6.1943e-09	0.36773	2.79685e-08	0.312416	2.45167e-06	0.0113474	NA	NA	3.00223e-06	0.819146	4.46307e-05	0.8912	0.00149638	0.435734	NA	NA
TYK2	6.4592e-06	0.00349423	4.51077	Adipose_Visceral_Omentum	9.92863e-07	0.00209147	4.89305	Brain_Substantia_nigra	5.72164e-11	1.47888e-07	6.55083	NA	NA	NA	1	1	1	0	3	5.81143	0.900734	5.5537	-1.01017	7.23108	-1.58556	NA	NA	6.1943e-09	0.36773	2.79685e-08	0.312416	4.79151e-13	0.112839	NA	NA	3.00223e-06	0.819146	4.46307e-05	0.8912	8.78044e-10	0.741798	NA	NA
TYK2	6.4592e-06	0.00349423	4.51077	Adipose_Visceral_Omentum	9.92863e-07	0.00209147	4.89305	Breast_Mammary_Tissue	1.67691e-15	6.54124e-12	7.96317	NA	NA	NA	1	1	1	0	3	5.81143	0.900734	5.5537	-1.01017	10.6397	-1.78357	NA	NA	6.1943e-09	0.36773	2.79685e-08	0.312416	1.94726e-26	0.074494	NA	NA	3.00223e-06	0.819146	4.46307e-05	0.8912	6.91763e-23	0.666533	NA	NA
TYK2	6.4592e-06	0.00349423	4.51077	Adipose_Visceral_Omentum	9.92863e-07	0.00209147	4.89305	Cells_Cultured_fibroblasts	1.67691e-15	8.18051e-12	-7.96317	NA	NA	NA	1	1	1	0	3	5.81143	0.900734	5.5537	-1.01017	-10.6397	1.78357	NA	NA	6.1943e-09	0.36773	2.79685e-08	0.312416	1.94726e-26	0.074494	NA	NA	3.00223e-06	0.819146	4.46307e-05	0.8912	9.61425e-23	0.683003	NA	NA
TYK2	6.4592e-06	0.00349423	4.51077	Adipose_Visceral_Omentum	9.92863e-07	0.00209147	4.89305	Cells_EBV-transformed_lymphocytes	1.67691e-15	8.10253e-12	-7.96317	NA	NA	NA	1	1	1	0	3	5.81143	0.900734	5.5537	-1.01017	-10.6397	1.78357	NA	NA	6.1943e-09	0.36773	2.79685e-08	0.312416	1.94726e-26	0.074494	NA	NA	3.00223e-06	0.819146	4.46307e-05	0.8912	6.34524e-23	0.646828	NA	NA
TYK2	6.4592e-06	0.00349423	4.51077	Adipose_Visceral_Omentum	9.92863e-07	0.00209147	4.89305	Colon_Sigmoid	1.08373e-18	3.53263e-14	8.82612	NA	NA	NA	1	1	1	0	3	5.81143	0.900734	5.5537	-1.01017	11.1672	-2.02549	NA	NA	6.1943e-09	0.36773	2.79685e-08	0.312416	5.90078e-29	0.0428171	NA	NA	3.00223e-06	0.819146	4.46307e-05	0.8912	4.86741e-25	0.615479	NA	NA
TYK2	6.4592e-06	0.00349423	4.51077	Adipose_Visceral_Omentum	9.92863e-07	0.00209147	4.89305	Colon_Transverse	1.63056e-08	4.05534e-05	-5.64723	NA	NA	NA	1	1	1	0	3	5.81143	0.900734	5.5537	-1.01017	-6.45431	1.3622	NA	NA	6.1943e-09	0.36773	2.79685e-08	0.312416	1.08713e-10	0.173135	NA	NA	3.00223e-06	0.819146	4.46307e-05	0.8912	2.09388e-07	0.790956	NA	NA
TYK2	6.4592e-06	0.00349423	4.51077	Adipose_Visceral_Omentum	9.92863e-07	0.00209147	4.89305	Esophagus_Gastroesophageal_Junction	1.67691e-15	1.34844e-11	7.96317	NA	NA	NA	1	1	1	0	3	5.81143	0.900734	5.5537	-1.01017	10.6397	-1.78357	NA	NA	6.1943e-09	0.36773	2.79685e-08	0.312416	1.94726e-26	0.074494	NA	NA	3.00223e-06	0.819146	4.46307e-05	0.8912	1.26794e-22	0.685267	NA	NA
TYK2	6.4592e-06	0.00349423	4.51077	Adipose_Visceral_Omentum	9.92863e-07	0.00209147	4.89305	Esophagus_Mucosa	1.67691e-15	1.22511e-11	7.96317	NA	NA	NA	1	1	1	0	3	5.81143	0.900734	5.5537	-1.01017	10.6397	-1.78357	NA	NA	6.1943e-09	0.36773	2.79685e-08	0.312416	1.94726e-26	0.074494	NA	NA	3.00223e-06	0.819146	4.46307e-05	0.8912	1.15169e-22	0.662377	NA	NA
TYK2	6.4592e-06	0.00349423	4.51077	Adipose_Visceral_Omentum	9.92863e-07	0.00209147	4.89305	Esophagus_Muscularis	1.67691e-15	8.90325e-12	7.96317	NA	NA	NA	1	1	1	0	3	5.81143	0.900734	5.5537	-1.01017	10.6397	-1.78357	NA	NA	6.1943e-09	0.36773	2.79685e-08	0.312416	1.94726e-26	0.074494	NA	NA	3.00223e-06	0.819146	4.46307e-05	0.8912	1.04623e-22	0.674128	NA	NA
TYK2	6.4592e-06	0.00349423	4.51077	Adipose_Visceral_Omentum	9.92863e-07	0.00209147	4.89305	Heart_Atrial_Appendage	1.44312e-07	0.000286902	-5.25967	NA	NA	NA	1	1	1	0	3	5.81143	0.900734	5.5537	-1.01017	-4.71211	2.53181	NA	NA	6.1943e-09	0.36773	2.79685e-08	0.312416	2.45167e-06	0.0113474	NA	NA	3.00223e-06	0.819146	4.46307e-05	0.8912	0.00182046	0.458968	NA	NA
TYK2	6.4592e-06	0.00349423	4.51077	Adipose_Visceral_Omentum	9.92863e-07	0.00209147	4.89305	Heart_Left_Ventricle	1.67691e-15	1.28054e-11	7.96317	NA	NA	NA	1	1	1	0	3	5.81143	0.900734	5.5537	-1.01017	10.6397	-1.78357	NA	NA	6.1943e-09	0.36773	2.79685e-08	0.312416	1.94726e-26	0.074494	NA	NA	3.00223e-06	0.819146	4.46307e-05	0.8912	1.12931e-22	0.710281	NA	NA
TYK2	6.4592e-06	0.00349423	4.51077	Adipose_Visceral_Omentum	9.92863e-07	0.00209147	4.89305	Kidney_Cortex	1.67691e-15	1.03309e-11	7.96317	NA	NA	NA	1	1	1	0	3	5.81143	0.900734	5.5537	-1.01017	10.6397	-1.78357	NA	NA	6.1943e-09	0.36773	2.79685e-08	0.312416	1.94726e-26	0.074494	NA	NA	3.00223e-06	0.819146	4.46307e-05	0.8912	7.29092e-23	0.690269	NA	NA
TYK2	6.4592e-06	0.00349423	4.51077	Adipose_Visceral_Omentum	9.92863e-07	0.00209147	4.89305	Liver	1.44312e-07	0.000185847	-5.25967	NA	NA	NA	1	1	1	0	3	5.81143	0.900734	5.5537	-1.01017	-4.71211	2.53181	NA	NA	6.1943e-09	0.36773	2.79685e-08	0.312416	2.45167e-06	0.0113474	NA	NA	3.00223e-06	0.819146	4.46307e-05	0.8912	0.00165211	0.437089	NA	NA
TYK2	6.4592e-06	0.00349423	4.51077	Adipose_Visceral_Omentum	9.92863e-07	0.00209147	4.89305	Lung	2.41839e-19	8.50258e-15	8.99242	NA	NA	NA	1	1	1	0	3	5.81143	0.900734	5.5537	-1.01017	11.3681	-2.0644	NA	NA	6.1943e-09	0.36773	2.79685e-08	0.312416	6.02969e-30	0.0389801	NA	NA	3.00223e-06	0.819146	4.46307e-05	0.8912	2.38428e-26	0.623783	NA	NA
TYK2	6.4592e-06	0.00349423	4.51077	Adipose_Visceral_Omentum	9.92863e-07	0.00209147	4.89305	Minor_Salivary_Gland	1.44312e-07	0.000221816	5.25967	NA	NA	NA	1	1	1	0	3	5.81143	0.900734	5.5537	-1.01017	4.71211	-2.53181	NA	NA	6.1943e-09	0.36773	2.79685e-08	0.312416	2.45167e-06	0.0113474	NA	NA	3.00223e-06	0.819146	4.46307e-05	0.8912	0.00144893	0.429267	NA	NA
TYK2	6.4592e-06	0.00349423	4.51077	Adipose_Visceral_Omentum	9.92863e-07	0.00209147	4.89305	Muscle_Skeletal	1.44312e-07	0.000243292	-5.25967	NA	NA	NA	1	1	1	0	3	5.81143	0.900734	5.5537	-1.01017	-4.71211	2.53181	NA	NA	6.1943e-09	0.36773	2.79685e-08	0.312416	2.45167e-06	0.0113474	NA	NA	3.00223e-06	0.819146	4.46307e-05	0.8912	0.002025	0.463962	NA	NA
TYK2	6.4592e-06	0.00349423	4.51077	Adipose_Visceral_Omentum	9.92863e-07	0.00209147	4.89305	Nerve_Tibial	1.67691e-15	9.31555e-12	7.96317	NA	NA	NA	1	1	1	0	3	5.81143	0.900734	5.5537	-1.01017	10.6397	-1.78357	NA	NA	6.1943e-09	0.36773	2.79685e-08	0.312416	1.94726e-26	0.074494	NA	NA	3.00223e-06	0.819146	4.46307e-05	0.8912	7.93182e-23	0.690266	NA	NA
TYK2	6.4592e-06	0.00349423	4.51077	Adipose_Visceral_Omentum	9.92863e-07	0.00209147	4.89305	Ovary	1.02011e-18	3.23609e-14	8.83288	NA	NA	NA	1	1	1	0	3	5.81143	0.900734	5.5537	-1.01017	11.2063	-2.02467	NA	NA	6.1943e-09	0.36773	2.79685e-08	0.312416	3.7978e-29	0.0429013	NA	NA	3.00223e-06	0.819146	4.46307e-05	0.8912	3.04479e-25	0.628119	NA	NA
TYK2	6.4592e-06	0.00349423	4.51077	Adipose_Visceral_Omentum	9.92863e-07	0.00209147	4.89305	Pancreas	7.67113e-08	0.000152873	-5.3747	NA	NA	NA	1	1	1	0	3	5.81143	0.900734	5.5537	-1.01017	-6.95129	1.19788	NA	NA	6.1943e-09	0.36773	2.79685e-08	0.312416	3.61957e-12	0.230963	NA	NA	3.00223e-06	0.819146	4.46307e-05	0.8912	9.74227e-09	0.810529	NA	NA
TYK2	6.4592e-06	0.00349423	4.51077	Adipose_Visceral_Omentum	9.92863e-07	0.00209147	4.89305	Pituitary	6.17453e-09	1.86757e-05	-5.81196	NA	NA	NA	1	1	1	0	3	5.81143	0.900734	5.5537	-1.01017	-6.63494	1.36827	NA	NA	6.1943e-09	0.36773	2.79685e-08	0.312416	3.2464e-11	0.171229	NA	NA	3.00223e-06	0.819146	4.46307e-05	0.8912	9.94313e-08	0.774812	NA	NA
TYK2	6.4592e-06	0.00349423	4.51077	Adipose_Visceral_Omentum	9.92863e-07	0.00209147	4.89305	Prostate	1.67691e-15	1.3653e-11	-7.96317	NA	NA	NA	1	1	1	0	3	5.81143	0.900734	5.5537	-1.01017	-10.6397	1.78357	NA	NA	6.1943e-09	0.36773	2.79685e-08	0.312416	1.94726e-26	0.074494	NA	NA	3.00223e-06	0.819146	4.46307e-05	0.8912	1.28519e-22	0.671645	NA	NA
TYK2	6.4592e-06	0.00349423	4.51077	Adipose_Visceral_Omentum	9.92863e-07	0.00209147	4.89305	Skin_Not_Sun_Exposed_Suprapubic	1.67691e-15	9.31885e-12	-7.96317	NA	NA	NA	1	1	1	0	3	5.81143	0.900734	5.5537	-1.01017	-10.6397	1.78357	NA	NA	6.1943e-09	0.36773	2.79685e-08	0.312416	1.94726e-26	0.074494	NA	NA	3.00223e-06	0.819146	4.46307e-05	0.8912	9.38828e-23	0.680644	NA	NA
TYK2	6.4592e-06	0.00349423	4.51077	Adipose_Visceral_Omentum	9.92863e-07	0.00209147	4.89305	Skin_Sun_Exposed_Lower_leg	1.67691e-15	8.05035e-12	7.96317	NA	NA	NA	1	1	1	0	3	5.81143	0.900734	5.5537	-1.01017	10.6397	-1.78357	NA	NA	6.1943e-09	0.36773	2.79685e-08	0.312416	1.94726e-26	0.074494	NA	NA	3.00223e-06	0.819146	4.46307e-05	0.8912	9.46283e-23	0.686057	NA	NA
TYK2	6.4592e-06	0.00349423	4.51077	Adipose_Visceral_Omentum	9.92863e-07	0.00209147	4.89305	Small_Intestine_Terminal_Ileum	4.08258e-15	1.24506e-10	-7.85237	NA	NA	NA	1	1	1	0	3	5.81143	0.900734	5.5537	-1.01017	-10.3866	1.81999	NA	NA	6.1943e-09	0.36773	2.79685e-08	0.312416	2.85388e-25	0.0687605	NA	NA	3.00223e-06	0.819146	4.46307e-05	0.8912	1.76399e-21	0.676881	NA	NA
TYK2	6.4592e-06	0.00349423	4.51077	Adipose_Visceral_Omentum	9.92863e-07	0.00209147	4.89305	Spleen	5.72164e-11	1.61974e-07	-6.55083	NA	NA	NA	1	1	1	0	3	5.81143	0.900734	5.5537	-1.01017	-7.23108	1.58556	NA	NA	6.1943e-09	0.36773	2.79685e-08	0.312416	4.79151e-13	0.112839	NA	NA	3.00223e-06	0.819146	4.46307e-05	0.8912	1.00686e-09	0.717757	NA	NA
TYK2	6.4592e-06	0.00349423	4.51077	Adipose_Visceral_Omentum	9.92863e-07	0.00209147	4.89305	Stomach	6.90007e-15	4.87869e-11	-7.7863	NA	NA	NA	1	1	1	0	3	5.81143	0.900734	5.5537	-1.01017	-10.2948	1.80724	NA	NA	6.1943e-09	0.36773	2.79685e-08	0.312416	7.43787e-25	0.0707246	NA	NA	3.00223e-06	0.819146	4.46307e-05	0.8912	3.54985e-21	0.664134	NA	NA
TYK2	6.4592e-06	0.00349423	4.51077	Adipose_Visceral_Omentum	9.92863e-07	0.00209147	4.89305	Testis	1.44312e-07	0.000603803	5.25967	NA	NA	NA	1	1	1	0	3	5.81143	0.900734	5.5537	-1.01017	4.71211	-2.53181	NA	NA	6.1943e-09	0.36773	2.79685e-08	0.312416	2.45167e-06	0.0113474	NA	NA	3.00223e-06	0.819146	4.46307e-05	0.8912	0.00207222	0.452601	NA	NA
TYK2	6.4592e-06	0.00349423	4.51077	Adipose_Visceral_Omentum	9.92863e-07	0.00209147	4.89305	Thyroid	1.67691e-15	1.20506e-11	7.96317	NA	NA	NA	1	1	1	0	3	5.81143	0.900734	5.5537	-1.01017	10.6397	-1.78357	NA	NA	6.1943e-09	0.36773	2.79685e-08	0.312416	1.94726e-26	0.074494	NA	NA	3.00223e-06	0.819146	4.46307e-05	0.8912	1.17968e-22	0.680716	NA	NA
TYK2	6.4592e-06	0.00349423	4.51077	Adipose_Visceral_Omentum	9.92863e-07	0.00209147	4.89305	Uterus	5.10461e-08	7.36182e-05	-5.44763	NA	NA	NA	1	1	1	0	3	5.81143	0.900734	5.5537	-1.01017	-6.23232	1.34108	NA	NA	6.1943e-09	0.36773	2.79685e-08	0.312416	4.59567e-10	0.179895	NA	NA	3.00223e-06	0.819146	4.46307e-05	0.8912	5.90066e-07	0.774298	NA	NA
TYK2	6.4592e-06	0.00349423	4.51077	Adipose_Visceral_Omentum	9.92863e-07	0.00209147	4.89305	Vagina	1.67691e-15	1.1906e-11	7.96317	NA	NA	NA	1	1	1	0	3	5.81143	0.900734	5.5537	-1.01017	10.6397	-1.78357	NA	NA	6.1943e-09	0.36773	2.79685e-08	0.312416	1.94726e-26	0.074494	NA	NA	3.00223e-06	0.819146	4.46307e-05	0.8912	9.32898e-23	0.686458	NA	NA
TYK2	6.4592e-06	0.00349423	4.51077	Adipose_Visceral_Omentum	9.92863e-07	0.00209147	4.89305	smultixcan	5.99897e-17	1.31272e-12	7.57603	NA	NA	NA	1	1	1	0	3	5.81143	0.900734	5.5537	-1.01017	9.71334	-1.73481	NA	NA	6.1943e-09	0.36773	2.79685e-08	0.312416	3.94826e-27	0.240028	NA	NA	3.00223e-06	0.819146	4.46307e-05	0.8912	3.12923e-23	0.814825	NA	NA
TYK2	6.4592e-06	0.00349423	4.51077	Artery_Tibial	2.80273e-06	0.00592497	4.68477	Adipose_Subcutaneous	1.67691e-15	7.14991e-12	-7.96317	NA	NA	NA	1	1	1	0	3	5.81143	0.900734	5.53279	-0.830484	-10.6397	1.78357	NA	NA	6.1943e-09	0.36773	3.15178e-08	0.406265	1.94726e-26	0.074494	NA	NA	3.00223e-06	0.819146	5.76641e-05	0.895059	6.10943e-23	0.688656	NA	NA
TYK2	6.4592e-06	0.00349423	4.51077	Artery_Tibial	2.80273e-06	0.00592497	4.68477	Adipose_Visceral_Omentum	5.72164e-11	1.71654e-07	-6.55083	NA	NA	NA	1	1	1	0	3	5.81143	0.900734	5.53279	-0.830484	-7.23108	1.58556	NA	NA	6.1943e-09	0.36773	3.15178e-08	0.406265	4.79151e-13	0.112839	NA	NA	3.00223e-06	0.819146	5.76641e-05	0.895059	1.23061e-09	0.737965	NA	NA
TYK2	6.4592e-06	0.00349423	4.51077	Artery_Tibial	2.80273e-06	0.00592497	4.68477	Adrenal_Gland	1.67691e-15	1.601e-11	7.96317	NA	NA	NA	1	1	1	0	3	5.81143	0.900734	5.53279	-0.830484	10.6397	-1.78357	NA	NA	6.1943e-09	0.36773	3.15178e-08	0.406265	1.94726e-26	0.074494	NA	NA	3.00223e-06	0.819146	5.76641e-05	0.895059	1.41118e-22	0.668645	NA	NA
TYK2	6.4592e-06	0.00349423	4.51077	Artery_Tibial	2.80273e-06	0.00592497	4.68477	Artery_Aorta	3.68245e-12	1.30334e-08	-6.94886	NA	NA	NA	1	1	1	0	3	5.81143	0.900734	5.53279	-0.830484	-7.46055	2.51618	NA	NA	6.1943e-09	0.36773	3.15178e-08	0.406265	8.61628e-14	0.0118634	NA	NA	3.00223e-06	0.819146	5.76641e-05	0.895059	2.31484e-10	0.443248	NA	NA
TYK2	6.4592e-06	0.00349423	4.51077	Artery_Tibial	2.80273e-06	0.00592497	4.68477	Artery_Coronary	1.44312e-07	0.00025056	-5.25967	NA	NA	NA	1	1	1	0	3	5.81143	0.900734	5.53279	-0.830484	-4.71211	2.53181	NA	NA	6.1943e-09	0.36773	3.15178e-08	0.406265	2.45167e-06	0.0113474	NA	NA	3.00223e-06	0.819146	5.76641e-05	0.895059	0.00160164	0.424733	NA	NA
TYK2	6.4592e-06	0.00349423	4.51077	Artery_Tibial	2.80273e-06	0.00592497	4.68477	Artery_Tibial	1.67691e-15	1.08422e-11	7.96317	NA	NA	NA	1	1	1	0	3	5.81143	0.900734	5.53279	-0.830484	10.6397	-1.78357	NA	NA	6.1943e-09	0.36773	3.15178e-08	0.406265	1.94726e-26	0.074494	NA	NA	3.00223e-06	0.819146	5.76641e-05	0.895059	9.0948e-23	0.683495	NA	NA
TYK2	6.4592e-06	0.00349423	4.51077	Artery_Tibial	2.80273e-06	0.00592497	4.68477	Brain_Amygdala	1.44312e-07	0.000225296	-5.25967	NA	NA	NA	1	1	1	0	3	5.81143	0.900734	5.53279	-0.830484	-4.71211	2.53181	NA	NA	6.1943e-09	0.36773	3.15178e-08	0.406265	2.45167e-06	0.0113474	NA	NA	3.00223e-06	0.819146	5.76641e-05	0.895059	0.00125823	0.453164	NA	NA
TYK2	6.4592e-06	0.00349423	4.51077	Artery_Tibial	2.80273e-06	0.00592497	4.68477	Brain_Anterior_cingulate_cortex_BA24	1.67691e-15	1.25382e-11	7.96317	NA	NA	NA	1	1	1	0	3	5.81143	0.900734	5.53279	-0.830484	10.6397	-1.78357	NA	NA	6.1943e-09	0.36773	3.15178e-08	0.406265	1.94726e-26	0.074494	NA	NA	3.00223e-06	0.819146	5.76641e-05	0.895059	1.47466e-22	0.691958	NA	NA
TYK2	6.4592e-06	0.00349423	4.51077	Artery_Tibial	2.80273e-06	0.00592497	4.68477	Brain_Caudate_basal_ganglia	7.67113e-08	0.000159962	-5.3747	NA	NA	NA	1	1	1	0	3	5.81143	0.900734	5.53279	-0.830484	-6.95129	1.19788	NA	NA	6.1943e-09	0.36773	3.15178e-08	0.406265	3.61957e-12	0.230963	NA	NA	3.00223e-06	0.819146	5.76641e-05	0.895059	1.01867e-08	0.824105	NA	NA
TYK2	6.4592e-06	0.00349423	4.51077	Artery_Tibial	2.80273e-06	0.00592497	4.68477	Brain_Cerebellar_Hemisphere	1.67691e-15	1.74013e-11	7.96317	NA	NA	NA	1	1	1	0	3	5.81143	0.900734	5.53279	-0.830484	10.6397	-1.78357	NA	NA	6.1943e-09	0.36773	3.15178e-08	0.406265	1.94726e-26	0.074494	NA	NA	3.00223e-06	0.819146	5.76641e-05	0.895059	1.22623e-22	0.683145	NA	NA
TYK2	6.4592e-06	0.00349423	4.51077	Artery_Tibial	2.80273e-06	0.00592497	4.68477	Brain_Cerebellum	1.81082e-18	5.795e-14	8.76849	NA	NA	NA	1	1	1	0	3	5.81143	0.900734	5.53279	-0.830484	11.2266	-2.00197	NA	NA	6.1943e-09	0.36773	3.15178e-08	0.406265	3.01794e-29	0.0452875	NA	NA	3.00223e-06	0.819146	5.76641e-05	0.895059	2.44302e-25	0.626173	NA	NA
TYK2	6.4592e-06	0.00349423	4.51077	Artery_Tibial	2.80273e-06	0.00592497	4.68477	Brain_Cortex	7.67113e-08	0.000210595	-5.3747	NA	NA	NA	1	1	1	0	3	5.81143	0.900734	5.53279	-0.830484	-6.95129	-0.250349	NA	NA	6.1943e-09	0.36773	3.15178e-08	0.406265	3.61957e-12	0.802318	NA	NA	3.00223e-06	0.819146	5.76641e-05	0.895059	9.13612e-09	0.987923	NA	NA
TYK2	6.4592e-06	0.00349423	4.51077	Artery_Tibial	2.80273e-06	0.00592497	4.68477	Brain_Frontal_Cortex_BA9	1.44312e-07	0.000299088	-5.25967	NA	NA	NA	1	1	1	0	3	5.81143	0.900734	5.53279	-0.830484	-4.71211	2.53181	NA	NA	6.1943e-09	0.36773	3.15178e-08	0.406265	2.45167e-06	0.0113474	NA	NA	3.00223e-06	0.819146	5.76641e-05	0.895059	0.00196022	0.445724	NA	NA
TYK2	6.4592e-06	0.00349423	4.51077	Artery_Tibial	2.80273e-06	0.00592497	4.68477	Brain_Hippocampus	5.72164e-11	4.03509e-07	-6.55083	NA	NA	NA	1	1	1	0	3	5.81143	0.900734	5.53279	-0.830484	-7.23108	1.58556	NA	NA	6.1943e-09	0.36773	3.15178e-08	0.406265	4.79151e-13	0.112839	NA	NA	3.00223e-06	0.819146	5.76641e-05	0.895059	1.71089e-09	0.757961	NA	NA
TYK2	6.4592e-06	0.00349423	4.51077	Artery_Tibial	2.80273e-06	0.00592497	4.68477	Brain_Hypothalamus	1.44312e-07	0.000260684	-5.25967	NA	NA	NA	1	1	1	0	3	5.81143	0.900734	5.53279	-0.830484	-4.71211	2.53181	NA	NA	6.1943e-09	0.36773	3.15178e-08	0.406265	2.45167e-06	0.0113474	NA	NA	3.00223e-06	0.819146	5.76641e-05	0.895059	0.0017649	0.427817	NA	NA
TYK2	6.4592e-06	0.00349423	4.51077	Artery_Tibial	2.80273e-06	0.00592497	4.68477	Brain_Nucleus_accumbens_basal_ganglia	2.33407e-08	9.95318e-05	-5.58522	NA	NA	NA	1	1	1	0	3	5.81143	0.900734	5.53279	-0.830484	-6.38385	1.34904	NA	NA	6.1943e-09	0.36773	3.15178e-08	0.406265	1.72693e-10	0.177323	NA	NA	3.00223e-06	0.819146	5.76641e-05	0.895059	3.19717e-07	0.800319	NA	NA
TYK2	6.4592e-06	0.00349423	4.51077	Artery_Tibial	2.80273e-06	0.00592497	4.68477	Brain_Putamen_basal_ganglia	1.44312e-07	0.000290488	-5.25967	NA	NA	NA	1	1	1	0	3	5.81143	0.900734	5.53279	-0.830484	-4.71211	2.53181	NA	NA	6.1943e-09	0.36773	3.15178e-08	0.406265	2.45167e-06	0.0113474	NA	NA	3.00223e-06	0.819146	5.76641e-05	0.895059	0.00152684	0.444542	NA	NA
TYK2	6.4592e-06	0.00349423	4.51077	Artery_Tibial	2.80273e-06	0.00592497	4.68477	Brain_Spinal_cord_cervical_c-1	1.44312e-07	0.000189389	-5.25967	NA	NA	NA	1	1	1	0	3	5.81143	0.900734	5.53279	-0.830484	-4.71211	2.53181	NA	NA	6.1943e-09	0.36773	3.15178e-08	0.406265	2.45167e-06	0.0113474	NA	NA	3.00223e-06	0.819146	5.76641e-05	0.895059	0.00149638	0.435734	NA	NA
TYK2	6.4592e-06	0.00349423	4.51077	Artery_Tibial	2.80273e-06	0.00592497	4.68477	Brain_Substantia_nigra	5.72164e-11	1.47888e-07	6.55083	NA	NA	NA	1	1	1	0	3	5.81143	0.900734	5.53279	-0.830484	7.23108	-1.58556	NA	NA	6.1943e-09	0.36773	3.15178e-08	0.406265	4.79151e-13	0.112839	NA	NA	3.00223e-06	0.819146	5.76641e-05	0.895059	8.78044e-10	0.741798	NA	NA
TYK2	6.4592e-06	0.00349423	4.51077	Artery_Tibial	2.80273e-06	0.00592497	4.68477	Breast_Mammary_Tissue	1.67691e-15	6.54124e-12	7.96317	NA	NA	NA	1	1	1	0	3	5.81143	0.900734	5.53279	-0.830484	10.6397	-1.78357	NA	NA	6.1943e-09	0.36773	3.15178e-08	0.406265	1.94726e-26	0.074494	NA	NA	3.00223e-06	0.819146	5.76641e-05	0.895059	6.91763e-23	0.666533	NA	NA
TYK2	6.4592e-06	0.00349423	4.51077	Artery_Tibial	2.80273e-06	0.00592497	4.68477	Cells_Cultured_fibroblasts	1.67691e-15	8.18051e-12	-7.96317	NA	NA	NA	1	1	1	0	3	5.81143	0.900734	5.53279	-0.830484	-10.6397	1.78357	NA	NA	6.1943e-09	0.36773	3.15178e-08	0.406265	1.94726e-26	0.074494	NA	NA	3.00223e-06	0.819146	5.76641e-05	0.895059	9.61425e-23	0.683003	NA	NA
TYK2	6.4592e-06	0.00349423	4.51077	Artery_Tibial	2.80273e-06	0.00592497	4.68477	Cells_EBV-transformed_lymphocytes	1.67691e-15	8.10253e-12	-7.96317	NA	NA	NA	1	1	1	0	3	5.81143	0.900734	5.53279	-0.830484	-10.6397	1.78357	NA	NA	6.1943e-09	0.36773	3.15178e-08	0.406265	1.94726e-26	0.074494	NA	NA	3.00223e-06	0.819146	5.76641e-05	0.895059	6.34524e-23	0.646828	NA	NA
TYK2	6.4592e-06	0.00349423	4.51077	Artery_Tibial	2.80273e-06	0.00592497	4.68477	Colon_Sigmoid	1.08373e-18	3.53263e-14	8.82612	NA	NA	NA	1	1	1	0	3	5.81143	0.900734	5.53279	-0.830484	11.1672	-2.02549	NA	NA	6.1943e-09	0.36773	3.15178e-08	0.406265	5.90078e-29	0.0428171	NA	NA	3.00223e-06	0.819146	5.76641e-05	0.895059	4.86741e-25	0.615479	NA	NA
TYK2	6.4592e-06	0.00349423	4.51077	Artery_Tibial	2.80273e-06	0.00592497	4.68477	Colon_Transverse	1.63056e-08	4.05534e-05	-5.64723	NA	NA	NA	1	1	1	0	3	5.81143	0.900734	5.53279	-0.830484	-6.45431	1.3622	NA	NA	6.1943e-09	0.36773	3.15178e-08	0.406265	1.08713e-10	0.173135	NA	NA	3.00223e-06	0.819146	5.76641e-05	0.895059	2.09388e-07	0.790956	NA	NA
TYK2	6.4592e-06	0.00349423	4.51077	Artery_Tibial	2.80273e-06	0.00592497	4.68477	Esophagus_Gastroesophageal_Junction	1.67691e-15	1.34844e-11	7.96317	NA	NA	NA	1	1	1	0	3	5.81143	0.900734	5.53279	-0.830484	10.6397	-1.78357	NA	NA	6.1943e-09	0.36773	3.15178e-08	0.406265	1.94726e-26	0.074494	NA	NA	3.00223e-06	0.819146	5.76641e-05	0.895059	1.26794e-22	0.685267	NA	NA
TYK2	6.4592e-06	0.00349423	4.51077	Artery_Tibial	2.80273e-06	0.00592497	4.68477	Esophagus_Mucosa	1.67691e-15	1.22511e-11	7.96317	NA	NA	NA	1	1	1	0	3	5.81143	0.900734	5.53279	-0.830484	10.6397	-1.78357	NA	NA	6.1943e-09	0.36773	3.15178e-08	0.406265	1.94726e-26	0.074494	NA	NA	3.00223e-06	0.819146	5.76641e-05	0.895059	1.15169e-22	0.662377	NA	NA
TYK2	6.4592e-06	0.00349423	4.51077	Artery_Tibial	2.80273e-06	0.00592497	4.68477	Esophagus_Muscularis	1.67691e-15	8.90325e-12	7.96317	NA	NA	NA	1	1	1	0	3	5.81143	0.900734	5.53279	-0.830484	10.6397	-1.78357	NA	NA	6.1943e-09	0.36773	3.15178e-08	0.406265	1.94726e-26	0.074494	NA	NA	3.00223e-06	0.819146	5.76641e-05	0.895059	1.04623e-22	0.674128	NA	NA
TYK2	6.4592e-06	0.00349423	4.51077	Artery_Tibial	2.80273e-06	0.00592497	4.68477	Heart_Atrial_Appendage	1.44312e-07	0.000286902	-5.25967	NA	NA	NA	1	1	1	0	3	5.81143	0.900734	5.53279	-0.830484	-4.71211	2.53181	NA	NA	6.1943e-09	0.36773	3.15178e-08	0.406265	2.45167e-06	0.0113474	NA	NA	3.00223e-06	0.819146	5.76641e-05	0.895059	0.00182046	0.458968	NA	NA
TYK2	6.4592e-06	0.00349423	4.51077	Artery_Tibial	2.80273e-06	0.00592497	4.68477	Heart_Left_Ventricle	1.67691e-15	1.28054e-11	7.96317	NA	NA	NA	1	1	1	0	3	5.81143	0.900734	5.53279	-0.830484	10.6397	-1.78357	NA	NA	6.1943e-09	0.36773	3.15178e-08	0.406265	1.94726e-26	0.074494	NA	NA	3.00223e-06	0.819146	5.76641e-05	0.895059	1.12931e-22	0.710281	NA	NA
TYK2	6.4592e-06	0.00349423	4.51077	Artery_Tibial	2.80273e-06	0.00592497	4.68477	Kidney_Cortex	1.67691e-15	1.03309e-11	7.96317	NA	NA	NA	1	1	1	0	3	5.81143	0.900734	5.53279	-0.830484	10.6397	-1.78357	NA	NA	6.1943e-09	0.36773	3.15178e-08	0.406265	1.94726e-26	0.074494	NA	NA	3.00223e-06	0.819146	5.76641e-05	0.895059	7.29092e-23	0.690269	NA	NA
TYK2	6.4592e-06	0.00349423	4.51077	Artery_Tibial	2.80273e-06	0.00592497	4.68477	Liver	1.44312e-07	0.000185847	-5.25967	NA	NA	NA	1	1	1	0	3	5.81143	0.900734	5.53279	-0.830484	-4.71211	2.53181	NA	NA	6.1943e-09	0.36773	3.15178e-08	0.406265	2.45167e-06	0.0113474	NA	NA	3.00223e-06	0.819146	5.76641e-05	0.895059	0.00165211	0.437089	NA	NA
TYK2	6.4592e-06	0.00349423	4.51077	Artery_Tibial	2.80273e-06	0.00592497	4.68477	Lung	2.41839e-19	8.50258e-15	8.99242	NA	NA	NA	1	1	1	0	3	5.81143	0.900734	5.53279	-0.830484	11.3681	-2.0644	NA	NA	6.1943e-09	0.36773	3.15178e-08	0.406265	6.02969e-30	0.0389801	NA	NA	3.00223e-06	0.819146	5.76641e-05	0.895059	2.38428e-26	0.623783	NA	NA
TYK2	6.4592e-06	0.00349423	4.51077	Artery_Tibial	2.80273e-06	0.00592497	4.68477	Minor_Salivary_Gland	1.44312e-07	0.000221816	5.25967	NA	NA	NA	1	1	1	0	3	5.81143	0.900734	5.53279	-0.830484	4.71211	-2.53181	NA	NA	6.1943e-09	0.36773	3.15178e-08	0.406265	2.45167e-06	0.0113474	NA	NA	3.00223e-06	0.819146	5.76641e-05	0.895059	0.00144893	0.429267	NA	NA
TYK2	6.4592e-06	0.00349423	4.51077	Artery_Tibial	2.80273e-06	0.00592497	4.68477	Muscle_Skeletal	1.44312e-07	0.000243292	-5.25967	NA	NA	NA	1	1	1	0	3	5.81143	0.900734	5.53279	-0.830484	-4.71211	2.53181	NA	NA	6.1943e-09	0.36773	3.15178e-08	0.406265	2.45167e-06	0.0113474	NA	NA	3.00223e-06	0.819146	5.76641e-05	0.895059	0.002025	0.463962	NA	NA
TYK2	6.4592e-06	0.00349423	4.51077	Artery_Tibial	2.80273e-06	0.00592497	4.68477	Nerve_Tibial	1.67691e-15	9.31555e-12	7.96317	NA	NA	NA	1	1	1	0	3	5.81143	0.900734	5.53279	-0.830484	10.6397	-1.78357	NA	NA	6.1943e-09	0.36773	3.15178e-08	0.406265	1.94726e-26	0.074494	NA	NA	3.00223e-06	0.819146	5.76641e-05	0.895059	7.93182e-23	0.690266	NA	NA
TYK2	6.4592e-06	0.00349423	4.51077	Artery_Tibial	2.80273e-06	0.00592497	4.68477	Ovary	1.02011e-18	3.23609e-14	8.83288	NA	NA	NA	1	1	1	0	3	5.81143	0.900734	5.53279	-0.830484	11.2063	-2.02467	NA	NA	6.1943e-09	0.36773	3.15178e-08	0.406265	3.7978e-29	0.0429013	NA	NA	3.00223e-06	0.819146	5.76641e-05	0.895059	3.04479e-25	0.628119	NA	NA
TYK2	6.4592e-06	0.00349423	4.51077	Artery_Tibial	2.80273e-06	0.00592497	4.68477	Pancreas	7.67113e-08	0.000152873	-5.3747	NA	NA	NA	1	1	1	0	3	5.81143	0.900734	5.53279	-0.830484	-6.95129	1.19788	NA	NA	6.1943e-09	0.36773	3.15178e-08	0.406265	3.61957e-12	0.230963	NA	NA	3.00223e-06	0.819146	5.76641e-05	0.895059	9.74227e-09	0.810529	NA	NA
TYK2	6.4592e-06	0.00349423	4.51077	Artery_Tibial	2.80273e-06	0.00592497	4.68477	Pituitary	6.17453e-09	1.86757e-05	-5.81196	NA	NA	NA	1	1	1	0	3	5.81143	0.900734	5.53279	-0.830484	-6.63494	1.36827	NA	NA	6.1943e-09	0.36773	3.15178e-08	0.406265	3.2464e-11	0.171229	NA	NA	3.00223e-06	0.819146	5.76641e-05	0.895059	9.94313e-08	0.774812	NA	NA
TYK2	6.4592e-06	0.00349423	4.51077	Artery_Tibial	2.80273e-06	0.00592497	4.68477	Prostate	1.67691e-15	1.3653e-11	-7.96317	NA	NA	NA	1	1	1	0	3	5.81143	0.900734	5.53279	-0.830484	-10.6397	1.78357	NA	NA	6.1943e-09	0.36773	3.15178e-08	0.406265	1.94726e-26	0.074494	NA	NA	3.00223e-06	0.819146	5.76641e-05	0.895059	1.28519e-22	0.671645	NA	NA
TYK2	6.4592e-06	0.00349423	4.51077	Artery_Tibial	2.80273e-06	0.00592497	4.68477	Skin_Not_Sun_Exposed_Suprapubic	1.67691e-15	9.31885e-12	-7.96317	NA	NA	NA	1	1	1	0	3	5.81143	0.900734	5.53279	-0.830484	-10.6397	1.78357	NA	NA	6.1943e-09	0.36773	3.15178e-08	0.406265	1.94726e-26	0.074494	NA	NA	3.00223e-06	0.819146	5.76641e-05	0.895059	9.38828e-23	0.680644	NA	NA
TYK2	6.4592e-06	0.00349423	4.51077	Artery_Tibial	2.80273e-06	0.00592497	4.68477	Skin_Sun_Exposed_Lower_leg	1.67691e-15	8.05035e-12	7.96317	NA	NA	NA	1	1	1	0	3	5.81143	0.900734	5.53279	-0.830484	10.6397	-1.78357	NA	NA	6.1943e-09	0.36773	3.15178e-08	0.406265	1.94726e-26	0.074494	NA	NA	3.00223e-06	0.819146	5.76641e-05	0.895059	9.46283e-23	0.686057	NA	NA
TYK2	6.4592e-06	0.00349423	4.51077	Artery_Tibial	2.80273e-06	0.00592497	4.68477	Small_Intestine_Terminal_Ileum	4.08258e-15	1.24506e-10	-7.85237	NA	NA	NA	1	1	1	0	3	5.81143	0.900734	5.53279	-0.830484	-10.3866	1.81999	NA	NA	6.1943e-09	0.36773	3.15178e-08	0.406265	2.85388e-25	0.0687605	NA	NA	3.00223e-06	0.819146	5.76641e-05	0.895059	1.76399e-21	0.676881	NA	NA
TYK2	6.4592e-06	0.00349423	4.51077	Artery_Tibial	2.80273e-06	0.00592497	4.68477	Spleen	5.72164e-11	1.61974e-07	-6.55083	NA	NA	NA	1	1	1	0	3	5.81143	0.900734	5.53279	-0.830484	-7.23108	1.58556	NA	NA	6.1943e-09	0.36773	3.15178e-08	0.406265	4.79151e-13	0.112839	NA	NA	3.00223e-06	0.819146	5.76641e-05	0.895059	1.00686e-09	0.717757	NA	NA
TYK2	6.4592e-06	0.00349423	4.51077	Artery_Tibial	2.80273e-06	0.00592497	4.68477	Stomach	6.90007e-15	4.87869e-11	-7.7863	NA	NA	NA	1	1	1	0	3	5.81143	0.900734	5.53279	-0.830484	-10.2948	1.80724	NA	NA	6.1943e-09	0.36773	3.15178e-08	0.406265	7.43787e-25	0.0707246	NA	NA	3.00223e-06	0.819146	5.76641e-05	0.895059	3.54985e-21	0.664134	NA	NA
TYK2	6.4592e-06	0.00349423	4.51077	Artery_Tibial	2.80273e-06	0.00592497	4.68477	Testis	1.44312e-07	0.000603803	5.25967	NA	NA	NA	1	1	1	0	3	5.81143	0.900734	5.53279	-0.830484	4.71211	-2.53181	NA	NA	6.1943e-09	0.36773	3.15178e-08	0.406265	2.45167e-06	0.0113474	NA	NA	3.00223e-06	0.819146	5.76641e-05	0.895059	0.00207222	0.452601	NA	NA
TYK2	6.4592e-06	0.00349423	4.51077	Artery_Tibial	2.80273e-06	0.00592497	4.68477	Thyroid	1.67691e-15	1.20506e-11	7.96317	NA	NA	NA	1	1	1	0	3	5.81143	0.900734	5.53279	-0.830484	10.6397	-1.78357	NA	NA	6.1943e-09	0.36773	3.15178e-08	0.406265	1.94726e-26	0.074494	NA	NA	3.00223e-06	0.819146	5.76641e-05	0.895059	1.17968e-22	0.680716	NA	NA
TYK2	6.4592e-06	0.00349423	4.51077	Artery_Tibial	2.80273e-06	0.00592497	4.68477	Uterus	5.10461e-08	7.36182e-05	-5.44763	NA	NA	NA	1	1	1	0	3	5.81143	0.900734	5.53279	-0.830484	-6.23232	1.34108	NA	NA	6.1943e-09	0.36773	3.15178e-08	0.406265	4.59567e-10	0.179895	NA	NA	3.00223e-06	0.819146	5.76641e-05	0.895059	5.90066e-07	0.774298	NA	NA
TYK2	6.4592e-06	0.00349423	4.51077	Artery_Tibial	2.80273e-06	0.00592497	4.68477	Vagina	1.67691e-15	1.1906e-11	7.96317	NA	NA	NA	1	1	1	0	3	5.81143	0.900734	5.53279	-0.830484	10.6397	-1.78357	NA	NA	6.1943e-09	0.36773	3.15178e-08	0.406265	1.94726e-26	0.074494	NA	NA	3.00223e-06	0.819146	5.76641e-05	0.895059	9.32898e-23	0.686458	NA	NA
TYK2	6.4592e-06	0.00349423	4.51077	Artery_Tibial	2.80273e-06	0.00592497	4.68477	smultixcan	5.99897e-17	1.31272e-12	7.57603	NA	NA	NA	1	1	1	0	3	5.81143	0.900734	5.53279	-0.830484	9.71334	-1.73481	NA	NA	6.1943e-09	0.36773	3.15178e-08	0.406265	3.94826e-27	0.240028	NA	NA	3.00223e-06	0.819146	5.76641e-05	0.895059	3.12923e-23	0.814825	NA	NA
TYK2	6.4592e-06	0.00349423	4.51077	Breast_Mammary_Tissue	8.74508e-07	0.00122305	4.91796	Adipose_Subcutaneous	1.67691e-15	7.14991e-12	-7.96317	NA	NA	NA	1	1	1	0	3	5.81143	0.900734	5.58044	-1.01724	-10.6397	1.78357	NA	NA	6.1943e-09	0.36773	2.39913e-08	0.309041	1.94726e-26	0.074494	NA	NA	3.00223e-06	0.819146	2.77274e-05	0.894713	6.10943e-23	0.688656	NA	NA
TYK2	6.4592e-06	0.00349423	4.51077	Breast_Mammary_Tissue	8.74508e-07	0.00122305	4.91796	Adipose_Visceral_Omentum	5.72164e-11	1.71654e-07	-6.55083	NA	NA	NA	1	1	1	0	3	5.81143	0.900734	5.58044	-1.01724	-7.23108	1.58556	NA	NA	6.1943e-09	0.36773	2.39913e-08	0.309041	4.79151e-13	0.112839	NA	NA	3.00223e-06	0.819146	2.77274e-05	0.894713	1.23061e-09	0.737965	NA	NA
TYK2	6.4592e-06	0.00349423	4.51077	Breast_Mammary_Tissue	8.74508e-07	0.00122305	4.91796	Adrenal_Gland	1.67691e-15	1.601e-11	7.96317	NA	NA	NA	1	1	1	0	3	5.81143	0.900734	5.58044	-1.01724	10.6397	-1.78357	NA	NA	6.1943e-09	0.36773	2.39913e-08	0.309041	1.94726e-26	0.074494	NA	NA	3.00223e-06	0.819146	2.77274e-05	0.894713	1.41118e-22	0.668645	NA	NA
TYK2	6.4592e-06	0.00349423	4.51077	Breast_Mammary_Tissue	8.74508e-07	0.00122305	4.91796	Artery_Aorta	3.68245e-12	1.30334e-08	-6.94886	NA	NA	NA	1	1	1	0	3	5.81143	0.900734	5.58044	-1.01724	-7.46055	2.51618	NA	NA	6.1943e-09	0.36773	2.39913e-08	0.309041	8.61628e-14	0.0118634	NA	NA	3.00223e-06	0.819146	2.77274e-05	0.894713	2.31484e-10	0.443248	NA	NA
TYK2	6.4592e-06	0.00349423	4.51077	Breast_Mammary_Tissue	8.74508e-07	0.00122305	4.91796	Artery_Coronary	1.44312e-07	0.00025056	-5.25967	NA	NA	NA	1	1	1	0	3	5.81143	0.900734	5.58044	-1.01724	-4.71211	2.53181	NA	NA	6.1943e-09	0.36773	2.39913e-08	0.309041	2.45167e-06	0.0113474	NA	NA	3.00223e-06	0.819146	2.77274e-05	0.894713	0.00160164	0.424733	NA	NA
TYK2	6.4592e-06	0.00349423	4.51077	Breast_Mammary_Tissue	8.74508e-07	0.00122305	4.91796	Artery_Tibial	1.67691e-15	1.08422e-11	7.96317	NA	NA	NA	1	1	1	0	3	5.81143	0.900734	5.58044	-1.01724	10.6397	-1.78357	NA	NA	6.1943e-09	0.36773	2.39913e-08	0.309041	1.94726e-26	0.074494	NA	NA	3.00223e-06	0.819146	2.77274e-05	0.894713	9.0948e-23	0.683495	NA	NA
TYK2	6.4592e-06	0.00349423	4.51077	Breast_Mammary_Tissue	8.74508e-07	0.00122305	4.91796	Brain_Amygdala	1.44312e-07	0.000225296	-5.25967	NA	NA	NA	1	1	1	0	3	5.81143	0.900734	5.58044	-1.01724	-4.71211	2.53181	NA	NA	6.1943e-09	0.36773	2.39913e-08	0.309041	2.45167e-06	0.0113474	NA	NA	3.00223e-06	0.819146	2.77274e-05	0.894713	0.00125823	0.453164	NA	NA
TYK2	6.4592e-06	0.00349423	4.51077	Breast_Mammary_Tissue	8.74508e-07	0.00122305	4.91796	Brain_Anterior_cingulate_cortex_BA24	1.67691e-15	1.25382e-11	7.96317	NA	NA	NA	1	1	1	0	3	5.81143	0.900734	5.58044	-1.01724	10.6397	-1.78357	NA	NA	6.1943e-09	0.36773	2.39913e-08	0.309041	1.94726e-26	0.074494	NA	NA	3.00223e-06	0.819146	2.77274e-05	0.894713	1.47466e-22	0.691958	NA	NA
TYK2	6.4592e-06	0.00349423	4.51077	Breast_Mammary_Tissue	8.74508e-07	0.00122305	4.91796	Brain_Caudate_basal_ganglia	7.67113e-08	0.000159962	-5.3747	NA	NA	NA	1	1	1	0	3	5.81143	0.900734	5.58044	-1.01724	-6.95129	1.19788	NA	NA	6.1943e-09	0.36773	2.39913e-08	0.309041	3.61957e-12	0.230963	NA	NA	3.00223e-06	0.819146	2.77274e-05	0.894713	1.01867e-08	0.824105	NA	NA
TYK2	6.4592e-06	0.00349423	4.51077	Breast_Mammary_Tissue	8.74508e-07	0.00122305	4.91796	Brain_Cerebellar_Hemisphere	1.67691e-15	1.74013e-11	7.96317	NA	NA	NA	1	1	1	0	3	5.81143	0.900734	5.58044	-1.01724	10.6397	-1.78357	NA	NA	6.1943e-09	0.36773	2.39913e-08	0.309041	1.94726e-26	0.074494	NA	NA	3.00223e-06	0.819146	2.77274e-05	0.894713	1.22623e-22	0.683145	NA	NA
TYK2	6.4592e-06	0.00349423	4.51077	Breast_Mammary_Tissue	8.74508e-07	0.00122305	4.91796	Brain_Cerebellum	1.81082e-18	5.795e-14	8.76849	NA	NA	NA	1	1	1	0	3	5.81143	0.900734	5.58044	-1.01724	11.2266	-2.00197	NA	NA	6.1943e-09	0.36773	2.39913e-08	0.309041	3.01794e-29	0.0452875	NA	NA	3.00223e-06	0.819146	2.77274e-05	0.894713	2.44302e-25	0.626173	NA	NA
TYK2	6.4592e-06	0.00349423	4.51077	Breast_Mammary_Tissue	8.74508e-07	0.00122305	4.91796	Brain_Cortex	7.67113e-08	0.000210595	-5.3747	NA	NA	NA	1	1	1	0	3	5.81143	0.900734	5.58044	-1.01724	-6.95129	-0.250349	NA	NA	6.1943e-09	0.36773	2.39913e-08	0.309041	3.61957e-12	0.802318	NA	NA	3.00223e-06	0.819146	2.77274e-05	0.894713	9.13612e-09	0.987923	NA	NA
TYK2	6.4592e-06	0.00349423	4.51077	Breast_Mammary_Tissue	8.74508e-07	0.00122305	4.91796	Brain_Frontal_Cortex_BA9	1.44312e-07	0.000299088	-5.25967	NA	NA	NA	1	1	1	0	3	5.81143	0.900734	5.58044	-1.01724	-4.71211	2.53181	NA	NA	6.1943e-09	0.36773	2.39913e-08	0.309041	2.45167e-06	0.0113474	NA	NA	3.00223e-06	0.819146	2.77274e-05	0.894713	0.00196022	0.445724	NA	NA
TYK2	6.4592e-06	0.00349423	4.51077	Breast_Mammary_Tissue	8.74508e-07	0.00122305	4.91796	Brain_Hippocampus	5.72164e-11	4.03509e-07	-6.55083	NA	NA	NA	1	1	1	0	3	5.81143	0.900734	5.58044	-1.01724	-7.23108	1.58556	NA	NA	6.1943e-09	0.36773	2.39913e-08	0.309041	4.79151e-13	0.112839	NA	NA	3.00223e-06	0.819146	2.77274e-05	0.894713	1.71089e-09	0.757961	NA	NA
TYK2	6.4592e-06	0.00349423	4.51077	Breast_Mammary_Tissue	8.74508e-07	0.00122305	4.91796	Brain_Hypothalamus	1.44312e-07	0.000260684	-5.25967	NA	NA	NA	1	1	1	0	3	5.81143	0.900734	5.58044	-1.01724	-4.71211	2.53181	NA	NA	6.1943e-09	0.36773	2.39913e-08	0.309041	2.45167e-06	0.0113474	NA	NA	3.00223e-06	0.819146	2.77274e-05	0.894713	0.0017649	0.427817	NA	NA
TYK2	6.4592e-06	0.00349423	4.51077	Breast_Mammary_Tissue	8.74508e-07	0.00122305	4.91796	Brain_Nucleus_accumbens_basal_ganglia	2.33407e-08	9.95318e-05	-5.58522	NA	NA	NA	1	1	1	0	3	5.81143	0.900734	5.58044	-1.01724	-6.38385	1.34904	NA	NA	6.1943e-09	0.36773	2.39913e-08	0.309041	1.72693e-10	0.177323	NA	NA	3.00223e-06	0.819146	2.77274e-05	0.894713	3.19717e-07	0.800319	NA	NA
TYK2	6.4592e-06	0.00349423	4.51077	Breast_Mammary_Tissue	8.74508e-07	0.00122305	4.91796	Brain_Putamen_basal_ganglia	1.44312e-07	0.000290488	-5.25967	NA	NA	NA	1	1	1	0	3	5.81143	0.900734	5.58044	-1.01724	-4.71211	2.53181	NA	NA	6.1943e-09	0.36773	2.39913e-08	0.309041	2.45167e-06	0.0113474	NA	NA	3.00223e-06	0.819146	2.77274e-05	0.894713	0.00152684	0.444542	NA	NA
TYK2	6.4592e-06	0.00349423	4.51077	Breast_Mammary_Tissue	8.74508e-07	0.00122305	4.91796	Brain_Spinal_cord_cervical_c-1	1.44312e-07	0.000189389	-5.25967	NA	NA	NA	1	1	1	0	3	5.81143	0.900734	5.58044	-1.01724	-4.71211	2.53181	NA	NA	6.1943e-09	0.36773	2.39913e-08	0.309041	2.45167e-06	0.0113474	NA	NA	3.00223e-06	0.819146	2.77274e-05	0.894713	0.00149638	0.435734	NA	NA
TYK2	6.4592e-06	0.00349423	4.51077	Breast_Mammary_Tissue	8.74508e-07	0.00122305	4.91796	Brain_Substantia_nigra	5.72164e-11	1.47888e-07	6.55083	NA	NA	NA	1	1	1	0	3	5.81143	0.900734	5.58044	-1.01724	7.23108	-1.58556	NA	NA	6.1943e-09	0.36773	2.39913e-08	0.309041	4.79151e-13	0.112839	NA	NA	3.00223e-06	0.819146	2.77274e-05	0.894713	8.78044e-10	0.741798	NA	NA
TYK2	6.4592e-06	0.00349423	4.51077	Breast_Mammary_Tissue	8.74508e-07	0.00122305	4.91796	Breast_Mammary_Tissue	1.67691e-15	6.54124e-12	7.96317	NA	NA	NA	1	1	1	0	3	5.81143	0.900734	5.58044	-1.01724	10.6397	-1.78357	NA	NA	6.1943e-09	0.36773	2.39913e-08	0.309041	1.94726e-26	0.074494	NA	NA	3.00223e-06	0.819146	2.77274e-05	0.894713	6.91763e-23	0.666533	NA	NA
TYK2	6.4592e-06	0.00349423	4.51077	Breast_Mammary_Tissue	8.74508e-07	0.00122305	4.91796	Cells_Cultured_fibroblasts	1.67691e-15	8.18051e-12	-7.96317	NA	NA	NA	1	1	1	0	3	5.81143	0.900734	5.58044	-1.01724	-10.6397	1.78357	NA	NA	6.1943e-09	0.36773	2.39913e-08	0.309041	1.94726e-26	0.074494	NA	NA	3.00223e-06	0.819146	2.77274e-05	0.894713	9.61425e-23	0.683003	NA	NA
TYK2	6.4592e-06	0.00349423	4.51077	Breast_Mammary_Tissue	8.74508e-07	0.00122305	4.91796	Cells_EBV-transformed_lymphocytes	1.67691e-15	8.10253e-12	-7.96317	NA	NA	NA	1	1	1	0	3	5.81143	0.900734	5.58044	-1.01724	-10.6397	1.78357	NA	NA	6.1943e-09	0.36773	2.39913e-08	0.309041	1.94726e-26	0.074494	NA	NA	3.00223e-06	0.819146	2.77274e-05	0.894713	6.34524e-23	0.646828	NA	NA
TYK2	6.4592e-06	0.00349423	4.51077	Breast_Mammary_Tissue	8.74508e-07	0.00122305	4.91796	Colon_Sigmoid	1.08373e-18	3.53263e-14	8.82612	NA	NA	NA	1	1	1	0	3	5.81143	0.900734	5.58044	-1.01724	11.1672	-2.02549	NA	NA	6.1943e-09	0.36773	2.39913e-08	0.309041	5.90078e-29	0.0428171	NA	NA	3.00223e-06	0.819146	2.77274e-05	0.894713	4.86741e-25	0.615479	NA	NA
TYK2	6.4592e-06	0.00349423	4.51077	Breast_Mammary_Tissue	8.74508e-07	0.00122305	4.91796	Colon_Transverse	1.63056e-08	4.05534e-05	-5.64723	NA	NA	NA	1	1	1	0	3	5.81143	0.900734	5.58044	-1.01724	-6.45431	1.3622	NA	NA	6.1943e-09	0.36773	2.39913e-08	0.309041	1.08713e-10	0.173135	NA	NA	3.00223e-06	0.819146	2.77274e-05	0.894713	2.09388e-07	0.790956	NA	NA
TYK2	6.4592e-06	0.00349423	4.51077	Breast_Mammary_Tissue	8.74508e-07	0.00122305	4.91796	Esophagus_Gastroesophageal_Junction	1.67691e-15	1.34844e-11	7.96317	NA	NA	NA	1	1	1	0	3	5.81143	0.900734	5.58044	-1.01724	10.6397	-1.78357	NA	NA	6.1943e-09	0.36773	2.39913e-08	0.309041	1.94726e-26	0.074494	NA	NA	3.00223e-06	0.819146	2.77274e-05	0.894713	1.26794e-22	0.685267	NA	NA
TYK2	6.4592e-06	0.00349423	4.51077	Breast_Mammary_Tissue	8.74508e-07	0.00122305	4.91796	Esophagus_Mucosa	1.67691e-15	1.22511e-11	7.96317	NA	NA	NA	1	1	1	0	3	5.81143	0.900734	5.58044	-1.01724	10.6397	-1.78357	NA	NA	6.1943e-09	0.36773	2.39913e-08	0.309041	1.94726e-26	0.074494	NA	NA	3.00223e-06	0.819146	2.77274e-05	0.894713	1.15169e-22	0.662377	NA	NA
TYK2	6.4592e-06	0.00349423	4.51077	Breast_Mammary_Tissue	8.74508e-07	0.00122305	4.91796	Esophagus_Muscularis	1.67691e-15	8.90325e-12	7.96317	NA	NA	NA	1	1	1	0	3	5.81143	0.900734	5.58044	-1.01724	10.6397	-1.78357	NA	NA	6.1943e-09	0.36773	2.39913e-08	0.309041	1.94726e-26	0.074494	NA	NA	3.00223e-06	0.819146	2.77274e-05	0.894713	1.04623e-22	0.674128	NA	NA
TYK2	6.4592e-06	0.00349423	4.51077	Breast_Mammary_Tissue	8.74508e-07	0.00122305	4.91796	Heart_Atrial_Appendage	1.44312e-07	0.000286902	-5.25967	NA	NA	NA	1	1	1	0	3	5.81143	0.900734	5.58044	-1.01724	-4.71211	2.53181	NA	NA	6.1943e-09	0.36773	2.39913e-08	0.309041	2.45167e-06	0.0113474	NA	NA	3.00223e-06	0.819146	2.77274e-05	0.894713	0.00182046	0.458968	NA	NA
TYK2	6.4592e-06	0.00349423	4.51077	Breast_Mammary_Tissue	8.74508e-07	0.00122305	4.91796	Heart_Left_Ventricle	1.67691e-15	1.28054e-11	7.96317	NA	NA	NA	1	1	1	0	3	5.81143	0.900734	5.58044	-1.01724	10.6397	-1.78357	NA	NA	6.1943e-09	0.36773	2.39913e-08	0.309041	1.94726e-26	0.074494	NA	NA	3.00223e-06	0.819146	2.77274e-05	0.894713	1.12931e-22	0.710281	NA	NA
TYK2	6.4592e-06	0.00349423	4.51077	Breast_Mammary_Tissue	8.74508e-07	0.00122305	4.91796	Kidney_Cortex	1.67691e-15	1.03309e-11	7.96317	NA	NA	NA	1	1	1	0	3	5.81143	0.900734	5.58044	-1.01724	10.6397	-1.78357	NA	NA	6.1943e-09	0.36773	2.39913e-08	0.309041	1.94726e-26	0.074494	NA	NA	3.00223e-06	0.819146	2.77274e-05	0.894713	7.29092e-23	0.690269	NA	NA
TYK2	6.4592e-06	0.00349423	4.51077	Breast_Mammary_Tissue	8.74508e-07	0.00122305	4.91796	Liver	1.44312e-07	0.000185847	-5.25967	NA	NA	NA	1	1	1	0	3	5.81143	0.900734	5.58044	-1.01724	-4.71211	2.53181	NA	NA	6.1943e-09	0.36773	2.39913e-08	0.309041	2.45167e-06	0.0113474	NA	NA	3.00223e-06	0.819146	2.77274e-05	0.894713	0.00165211	0.437089	NA	NA
TYK2	6.4592e-06	0.00349423	4.51077	Breast_Mammary_Tissue	8.74508e-07	0.00122305	4.91796	Lung	2.41839e-19	8.50258e-15	8.99242	NA	NA	NA	1	1	1	0	3	5.81143	0.900734	5.58044	-1.01724	11.3681	-2.0644	NA	NA	6.1943e-09	0.36773	2.39913e-08	0.309041	6.02969e-30	0.0389801	NA	NA	3.00223e-06	0.819146	2.77274e-05	0.894713	2.38428e-26	0.623783	NA	NA
TYK2	6.4592e-06	0.00349423	4.51077	Breast_Mammary_Tissue	8.74508e-07	0.00122305	4.91796	Minor_Salivary_Gland	1.44312e-07	0.000221816	5.25967	NA	NA	NA	1	1	1	0	3	5.81143	0.900734	5.58044	-1.01724	4.71211	-2.53181	NA	NA	6.1943e-09	0.36773	2.39913e-08	0.309041	2.45167e-06	0.0113474	NA	NA	3.00223e-06	0.819146	2.77274e-05	0.894713	0.00144893	0.429267	NA	NA
TYK2	6.4592e-06	0.00349423	4.51077	Breast_Mammary_Tissue	8.74508e-07	0.00122305	4.91796	Muscle_Skeletal	1.44312e-07	0.000243292	-5.25967	NA	NA	NA	1	1	1	0	3	5.81143	0.900734	5.58044	-1.01724	-4.71211	2.53181	NA	NA	6.1943e-09	0.36773	2.39913e-08	0.309041	2.45167e-06	0.0113474	NA	NA	3.00223e-06	0.819146	2.77274e-05	0.894713	0.002025	0.463962	NA	NA
TYK2	6.4592e-06	0.00349423	4.51077	Breast_Mammary_Tissue	8.74508e-07	0.00122305	4.91796	Nerve_Tibial	1.67691e-15	9.31555e-12	7.96317	NA	NA	NA	1	1	1	0	3	5.81143	0.900734	5.58044	-1.01724	10.6397	-1.78357	NA	NA	6.1943e-09	0.36773	2.39913e-08	0.309041	1.94726e-26	0.074494	NA	NA	3.00223e-06	0.819146	2.77274e-05	0.894713	7.93182e-23	0.690266	NA	NA
TYK2	6.4592e-06	0.00349423	4.51077	Breast_Mammary_Tissue	8.74508e-07	0.00122305	4.91796	Ovary	1.02011e-18	3.23609e-14	8.83288	NA	NA	NA	1	1	1	0	3	5.81143	0.900734	5.58044	-1.01724	11.2063	-2.02467	NA	NA	6.1943e-09	0.36773	2.39913e-08	0.309041	3.7978e-29	0.0429013	NA	NA	3.00223e-06	0.819146	2.77274e-05	0.894713	3.04479e-25	0.628119	NA	NA
TYK2	6.4592e-06	0.00349423	4.51077	Breast_Mammary_Tissue	8.74508e-07	0.00122305	4.91796	Pancreas	7.67113e-08	0.000152873	-5.3747	NA	NA	NA	1	1	1	0	3	5.81143	0.900734	5.58044	-1.01724	-6.95129	1.19788	NA	NA	6.1943e-09	0.36773	2.39913e-08	0.309041	3.61957e-12	0.230963	NA	NA	3.00223e-06	0.819146	2.77274e-05	0.894713	9.74227e-09	0.810529	NA	NA
TYK2	6.4592e-06	0.00349423	4.51077	Breast_Mammary_Tissue	8.74508e-07	0.00122305	4.91796	Pituitary	6.17453e-09	1.86757e-05	-5.81196	NA	NA	NA	1	1	1	0	3	5.81143	0.900734	5.58044	-1.01724	-6.63494	1.36827	NA	NA	6.1943e-09	0.36773	2.39913e-08	0.309041	3.2464e-11	0.171229	NA	NA	3.00223e-06	0.819146	2.77274e-05	0.894713	9.94313e-08	0.774812	NA	NA
TYK2	6.4592e-06	0.00349423	4.51077	Breast_Mammary_Tissue	8.74508e-07	0.00122305	4.91796	Prostate	1.67691e-15	1.3653e-11	-7.96317	NA	NA	NA	1	1	1	0	3	5.81143	0.900734	5.58044	-1.01724	-10.6397	1.78357	NA	NA	6.1943e-09	0.36773	2.39913e-08	0.309041	1.94726e-26	0.074494	NA	NA	3.00223e-06	0.819146	2.77274e-05	0.894713	1.28519e-22	0.671645	NA	NA
TYK2	6.4592e-06	0.00349423	4.51077	Breast_Mammary_Tissue	8.74508e-07	0.00122305	4.91796	Skin_Not_Sun_Exposed_Suprapubic	1.67691e-15	9.31885e-12	-7.96317	NA	NA	NA	1	1	1	0	3	5.81143	0.900734	5.58044	-1.01724	-10.6397	1.78357	NA	NA	6.1943e-09	0.36773	2.39913e-08	0.309041	1.94726e-26	0.074494	NA	NA	3.00223e-06	0.819146	2.77274e-05	0.894713	9.38828e-23	0.680644	NA	NA
TYK2	6.4592e-06	0.00349423	4.51077	Breast_Mammary_Tissue	8.74508e-07	0.00122305	4.91796	Skin_Sun_Exposed_Lower_leg	1.67691e-15	8.05035e-12	7.96317	NA	NA	NA	1	1	1	0	3	5.81143	0.900734	5.58044	-1.01724	10.6397	-1.78357	NA	NA	6.1943e-09	0.36773	2.39913e-08	0.309041	1.94726e-26	0.074494	NA	NA	3.00223e-06	0.819146	2.77274e-05	0.894713	9.46283e-23	0.686057	NA	NA
TYK2	6.4592e-06	0.00349423	4.51077	Breast_Mammary_Tissue	8.74508e-07	0.00122305	4.91796	Small_Intestine_Terminal_Ileum	4.08258e-15	1.24506e-10	-7.85237	NA	NA	NA	1	1	1	0	3	5.81143	0.900734	5.58044	-1.01724	-10.3866	1.81999	NA	NA	6.1943e-09	0.36773	2.39913e-08	0.309041	2.85388e-25	0.0687605	NA	NA	3.00223e-06	0.819146	2.77274e-05	0.894713	1.76399e-21	0.676881	NA	NA
TYK2	6.4592e-06	0.00349423	4.51077	Breast_Mammary_Tissue	8.74508e-07	0.00122305	4.91796	Spleen	5.72164e-11	1.61974e-07	-6.55083	NA	NA	NA	1	1	1	0	3	5.81143	0.900734	5.58044	-1.01724	-7.23108	1.58556	NA	NA	6.1943e-09	0.36773	2.39913e-08	0.309041	4.79151e-13	0.112839	NA	NA	3.00223e-06	0.819146	2.77274e-05	0.894713	1.00686e-09	0.717757	NA	NA
TYK2	6.4592e-06	0.00349423	4.51077	Breast_Mammary_Tissue	8.74508e-07	0.00122305	4.91796	Stomach	6.90007e-15	4.87869e-11	-7.7863	NA	NA	NA	1	1	1	0	3	5.81143	0.900734	5.58044	-1.01724	-10.2948	1.80724	NA	NA	6.1943e-09	0.36773	2.39913e-08	0.309041	7.43787e-25	0.0707246	NA	NA	3.00223e-06	0.819146	2.77274e-05	0.894713	3.54985e-21	0.664134	NA	NA
TYK2	6.4592e-06	0.00349423	4.51077	Breast_Mammary_Tissue	8.74508e-07	0.00122305	4.91796	Testis	1.44312e-07	0.000603803	5.25967	NA	NA	NA	1	1	1	0	3	5.81143	0.900734	5.58044	-1.01724	4.71211	-2.53181	NA	NA	6.1943e-09	0.36773	2.39913e-08	0.309041	2.45167e-06	0.0113474	NA	NA	3.00223e-06	0.819146	2.77274e-05	0.894713	0.00207222	0.452601	NA	NA
TYK2	6.4592e-06	0.00349423	4.51077	Breast_Mammary_Tissue	8.74508e-07	0.00122305	4.91796	Thyroid	1.67691e-15	1.20506e-11	7.96317	NA	NA	NA	1	1	1	0	3	5.81143	0.900734	5.58044	-1.01724	10.6397	-1.78357	NA	NA	6.1943e-09	0.36773	2.39913e-08	0.309041	1.94726e-26	0.074494	NA	NA	3.00223e-06	0.819146	2.77274e-05	0.894713	1.17968e-22	0.680716	NA	NA
TYK2	6.4592e-06	0.00349423	4.51077	Breast_Mammary_Tissue	8.74508e-07	0.00122305	4.91796	Uterus	5.10461e-08	7.36182e-05	-5.44763	NA	NA	NA	1	1	1	0	3	5.81143	0.900734	5.58044	-1.01724	-6.23232	1.34108	NA	NA	6.1943e-09	0.36773	2.39913e-08	0.309041	4.59567e-10	0.179895	NA	NA	3.00223e-06	0.819146	2.77274e-05	0.894713	5.90066e-07	0.774298	NA	NA
TYK2	6.4592e-06	0.00349423	4.51077	Breast_Mammary_Tissue	8.74508e-07	0.00122305	4.91796	Vagina	1.67691e-15	1.1906e-11	7.96317	NA	NA	NA	1	1	1	0	3	5.81143	0.900734	5.58044	-1.01724	10.6397	-1.78357	NA	NA	6.1943e-09	0.36773	2.39913e-08	0.309041	1.94726e-26	0.074494	NA	NA	3.00223e-06	0.819146	2.77274e-05	0.894713	9.32898e-23	0.686458	NA	NA
TYK2	6.4592e-06	0.00349423	4.51077	Breast_Mammary_Tissue	8.74508e-07	0.00122305	4.91796	smultixcan	5.99897e-17	1.31272e-12	7.57603	NA	NA	NA	1	1	1	0	3	5.81143	0.900734	5.58044	-1.01724	9.71334	-1.73481	NA	NA	6.1943e-09	0.36773	2.39913e-08	0.309041	3.94826e-27	0.240028	NA	NA	3.00223e-06	0.819146	2.77274e-05	0.894713	3.12923e-23	0.814825	NA	NA
TYK2	6.4592e-06	0.00349423	4.51077	Colon_Sigmoid	9.92863e-07	0.00175453	4.89305	Adipose_Subcutaneous	1.67691e-15	7.14991e-12	-7.96317	NA	NA	NA	1	1	1	0	3	5.81143	0.900734	5.5537	-1.01017	-10.6397	1.78357	NA	NA	6.1943e-09	0.36773	2.79685e-08	0.312416	1.94726e-26	0.074494	NA	NA	3.00223e-06	0.819146	3.49746e-05	0.888027	6.10943e-23	0.688656	NA	NA
TYK2	6.4592e-06	0.00349423	4.51077	Colon_Sigmoid	9.92863e-07	0.00175453	4.89305	Adipose_Visceral_Omentum	5.72164e-11	1.71654e-07	-6.55083	NA	NA	NA	1	1	1	0	3	5.81143	0.900734	5.5537	-1.01017	-7.23108	1.58556	NA	NA	6.1943e-09	0.36773	2.79685e-08	0.312416	4.79151e-13	0.112839	NA	NA	3.00223e-06	0.819146	3.49746e-05	0.888027	1.23061e-09	0.737965	NA	NA
TYK2	6.4592e-06	0.00349423	4.51077	Colon_Sigmoid	9.92863e-07	0.00175453	4.89305	Adrenal_Gland	1.67691e-15	1.601e-11	7.96317	NA	NA	NA	1	1	1	0	3	5.81143	0.900734	5.5537	-1.01017	10.6397	-1.78357	NA	NA	6.1943e-09	0.36773	2.79685e-08	0.312416	1.94726e-26	0.074494	NA	NA	3.00223e-06	0.819146	3.49746e-05	0.888027	1.41118e-22	0.668645	NA	NA
TYK2	6.4592e-06	0.00349423	4.51077	Colon_Sigmoid	9.92863e-07	0.00175453	4.89305	Artery_Aorta	3.68245e-12	1.30334e-08	-6.94886	NA	NA	NA	1	1	1	0	3	5.81143	0.900734	5.5537	-1.01017	-7.46055	2.51618	NA	NA	6.1943e-09	0.36773	2.79685e-08	0.312416	8.61628e-14	0.0118634	NA	NA	3.00223e-06	0.819146	3.49746e-05	0.888027	2.31484e-10	0.443248	NA	NA
TYK2	6.4592e-06	0.00349423	4.51077	Colon_Sigmoid	9.92863e-07	0.00175453	4.89305	Artery_Coronary	1.44312e-07	0.00025056	-5.25967	NA	NA	NA	1	1	1	0	3	5.81143	0.900734	5.5537	-1.01017	-4.71211	2.53181	NA	NA	6.1943e-09	0.36773	2.79685e-08	0.312416	2.45167e-06	0.0113474	NA	NA	3.00223e-06	0.819146	3.49746e-05	0.888027	0.00160164	0.424733	NA	NA
TYK2	6.4592e-06	0.00349423	4.51077	Colon_Sigmoid	9.92863e-07	0.00175453	4.89305	Artery_Tibial	1.67691e-15	1.08422e-11	7.96317	NA	NA	NA	1	1	1	0	3	5.81143	0.900734	5.5537	-1.01017	10.6397	-1.78357	NA	NA	6.1943e-09	0.36773	2.79685e-08	0.312416	1.94726e-26	0.074494	NA	NA	3.00223e-06	0.819146	3.49746e-05	0.888027	9.0948e-23	0.683495	NA	NA
TYK2	6.4592e-06	0.00349423	4.51077	Colon_Sigmoid	9.92863e-07	0.00175453	4.89305	Brain_Amygdala	1.44312e-07	0.000225296	-5.25967	NA	NA	NA	1	1	1	0	3	5.81143	0.900734	5.5537	-1.01017	-4.71211	2.53181	NA	NA	6.1943e-09	0.36773	2.79685e-08	0.312416	2.45167e-06	0.0113474	NA	NA	3.00223e-06	0.819146	3.49746e-05	0.888027	0.00125823	0.453164	NA	NA
TYK2	6.4592e-06	0.00349423	4.51077	Colon_Sigmoid	9.92863e-07	0.00175453	4.89305	Brain_Anterior_cingulate_cortex_BA24	1.67691e-15	1.25382e-11	7.96317	NA	NA	NA	1	1	1	0	3	5.81143	0.900734	5.5537	-1.01017	10.6397	-1.78357	NA	NA	6.1943e-09	0.36773	2.79685e-08	0.312416	1.94726e-26	0.074494	NA	NA	3.00223e-06	0.819146	3.49746e-05	0.888027	1.47466e-22	0.691958	NA	NA
TYK2	6.4592e-06	0.00349423	4.51077	Colon_Sigmoid	9.92863e-07	0.00175453	4.89305	Brain_Caudate_basal_ganglia	7.67113e-08	0.000159962	-5.3747	NA	NA	NA	1	1	1	0	3	5.81143	0.900734	5.5537	-1.01017	-6.95129	1.19788	NA	NA	6.1943e-09	0.36773	2.79685e-08	0.312416	3.61957e-12	0.230963	NA	NA	3.00223e-06	0.819146	3.49746e-05	0.888027	1.01867e-08	0.824105	NA	NA
TYK2	6.4592e-06	0.00349423	4.51077	Colon_Sigmoid	9.92863e-07	0.00175453	4.89305	Brain_Cerebellar_Hemisphere	1.67691e-15	1.74013e-11	7.96317	NA	NA	NA	1	1	1	0	3	5.81143	0.900734	5.5537	-1.01017	10.6397	-1.78357	NA	NA	6.1943e-09	0.36773	2.79685e-08	0.312416	1.94726e-26	0.074494	NA	NA	3.00223e-06	0.819146	3.49746e-05	0.888027	1.22623e-22	0.683145	NA	NA
TYK2	6.4592e-06	0.00349423	4.51077	Colon_Sigmoid	9.92863e-07	0.00175453	4.89305	Brain_Cerebellum	1.81082e-18	5.795e-14	8.76849	NA	NA	NA	1	1	1	0	3	5.81143	0.900734	5.5537	-1.01017	11.2266	-2.00197	NA	NA	6.1943e-09	0.36773	2.79685e-08	0.312416	3.01794e-29	0.0452875	NA	NA	3.00223e-06	0.819146	3.49746e-05	0.888027	2.44302e-25	0.626173	NA	NA
TYK2	6.4592e-06	0.00349423	4.51077	Colon_Sigmoid	9.92863e-07	0.00175453	4.89305	Brain_Cortex	7.67113e-08	0.000210595	-5.3747	NA	NA	NA	1	1	1	0	3	5.81143	0.900734	5.5537	-1.01017	-6.95129	-0.250349	NA	NA	6.1943e-09	0.36773	2.79685e-08	0.312416	3.61957e-12	0.802318	NA	NA	3.00223e-06	0.819146	3.49746e-05	0.888027	9.13612e-09	0.987923	NA	NA
TYK2	6.4592e-06	0.00349423	4.51077	Colon_Sigmoid	9.92863e-07	0.00175453	4.89305	Brain_Frontal_Cortex_BA9	1.44312e-07	0.000299088	-5.25967	NA	NA	NA	1	1	1	0	3	5.81143	0.900734	5.5537	-1.01017	-4.71211	2.53181	NA	NA	6.1943e-09	0.36773	2.79685e-08	0.312416	2.45167e-06	0.0113474	NA	NA	3.00223e-06	0.819146	3.49746e-05	0.888027	0.00196022	0.445724	NA	NA
TYK2	6.4592e-06	0.00349423	4.51077	Colon_Sigmoid	9.92863e-07	0.00175453	4.89305	Brain_Hippocampus	5.72164e-11	4.03509e-07	-6.55083	NA	NA	NA	1	1	1	0	3	5.81143	0.900734	5.5537	-1.01017	-7.23108	1.58556	NA	NA	6.1943e-09	0.36773	2.79685e-08	0.312416	4.79151e-13	0.112839	NA	NA	3.00223e-06	0.819146	3.49746e-05	0.888027	1.71089e-09	0.757961	NA	NA
TYK2	6.4592e-06	0.00349423	4.51077	Colon_Sigmoid	9.92863e-07	0.00175453	4.89305	Brain_Hypothalamus	1.44312e-07	0.000260684	-5.25967	NA	NA	NA	1	1	1	0	3	5.81143	0.900734	5.5537	-1.01017	-4.71211	2.53181	NA	NA	6.1943e-09	0.36773	2.79685e-08	0.312416	2.45167e-06	0.0113474	NA	NA	3.00223e-06	0.819146	3.49746e-05	0.888027	0.0017649	0.427817	NA	NA
TYK2	6.4592e-06	0.00349423	4.51077	Colon_Sigmoid	9.92863e-07	0.00175453	4.89305	Brain_Nucleus_accumbens_basal_ganglia	2.33407e-08	9.95318e-05	-5.58522	NA	NA	NA	1	1	1	0	3	5.81143	0.900734	5.5537	-1.01017	-6.38385	1.34904	NA	NA	6.1943e-09	0.36773	2.79685e-08	0.312416	1.72693e-10	0.177323	NA	NA	3.00223e-06	0.819146	3.49746e-05	0.888027	3.19717e-07	0.800319	NA	NA
TYK2	6.4592e-06	0.00349423	4.51077	Colon_Sigmoid	9.92863e-07	0.00175453	4.89305	Brain_Putamen_basal_ganglia	1.44312e-07	0.000290488	-5.25967	NA	NA	NA	1	1	1	0	3	5.81143	0.900734	5.5537	-1.01017	-4.71211	2.53181	NA	NA	6.1943e-09	0.36773	2.79685e-08	0.312416	2.45167e-06	0.0113474	NA	NA	3.00223e-06	0.819146	3.49746e-05	0.888027	0.00152684	0.444542	NA	NA
TYK2	6.4592e-06	0.00349423	4.51077	Colon_Sigmoid	9.92863e-07	0.00175453	4.89305	Brain_Spinal_cord_cervical_c-1	1.44312e-07	0.000189389	-5.25967	NA	NA	NA	1	1	1	0	3	5.81143	0.900734	5.5537	-1.01017	-4.71211	2.53181	NA	NA	6.1943e-09	0.36773	2.79685e-08	0.312416	2.45167e-06	0.0113474	NA	NA	3.00223e-06	0.819146	3.49746e-05	0.888027	0.00149638	0.435734	NA	NA
TYK2	6.4592e-06	0.00349423	4.51077	Colon_Sigmoid	9.92863e-07	0.00175453	4.89305	Brain_Substantia_nigra	5.72164e-11	1.47888e-07	6.55083	NA	NA	NA	1	1	1	0	3	5.81143	0.900734	5.5537	-1.01017	7.23108	-1.58556	NA	NA	6.1943e-09	0.36773	2.79685e-08	0.312416	4.79151e-13	0.112839	NA	NA	3.00223e-06	0.819146	3.49746e-05	0.888027	8.78044e-10	0.741798	NA	NA
TYK2	6.4592e-06	0.00349423	4.51077	Colon_Sigmoid	9.92863e-07	0.00175453	4.89305	Breast_Mammary_Tissue	1.67691e-15	6.54124e-12	7.96317	NA	NA	NA	1	1	1	0	3	5.81143	0.900734	5.5537	-1.01017	10.6397	-1.78357	NA	NA	6.1943e-09	0.36773	2.79685e-08	0.312416	1.94726e-26	0.074494	NA	NA	3.00223e-06	0.819146	3.49746e-05	0.888027	6.91763e-23	0.666533	NA	NA
TYK2	6.4592e-06	0.00349423	4.51077	Colon_Sigmoid	9.92863e-07	0.00175453	4.89305	Cells_Cultured_fibroblasts	1.67691e-15	8.18051e-12	-7.96317	NA	NA	NA	1	1	1	0	3	5.81143	0.900734	5.5537	-1.01017	-10.6397	1.78357	NA	NA	6.1943e-09	0.36773	2.79685e-08	0.312416	1.94726e-26	0.074494	NA	NA	3.00223e-06	0.819146	3.49746e-05	0.888027	9.61425e-23	0.683003	NA	NA
TYK2	6.4592e-06	0.00349423	4.51077	Colon_Sigmoid	9.92863e-07	0.00175453	4.89305	Cells_EBV-transformed_lymphocytes	1.67691e-15	8.10253e-12	-7.96317	NA	NA	NA	1	1	1	0	3	5.81143	0.900734	5.5537	-1.01017	-10.6397	1.78357	NA	NA	6.1943e-09	0.36773	2.79685e-08	0.312416	1.94726e-26	0.074494	NA	NA	3.00223e-06	0.819146	3.49746e-05	0.888027	6.34524e-23	0.646828	NA	NA
TYK2	6.4592e-06	0.00349423	4.51077	Colon_Sigmoid	9.92863e-07	0.00175453	4.89305	Colon_Sigmoid	1.08373e-18	3.53263e-14	8.82612	NA	NA	NA	1	1	1	0	3	5.81143	0.900734	5.5537	-1.01017	11.1672	-2.02549	NA	NA	6.1943e-09	0.36773	2.79685e-08	0.312416	5.90078e-29	0.0428171	NA	NA	3.00223e-06	0.819146	3.49746e-05	0.888027	4.86741e-25	0.615479	NA	NA
TYK2	6.4592e-06	0.00349423	4.51077	Colon_Sigmoid	9.92863e-07	0.00175453	4.89305	Colon_Transverse	1.63056e-08	4.05534e-05	-5.64723	NA	NA	NA	1	1	1	0	3	5.81143	0.900734	5.5537	-1.01017	-6.45431	1.3622	NA	NA	6.1943e-09	0.36773	2.79685e-08	0.312416	1.08713e-10	0.173135	NA	NA	3.00223e-06	0.819146	3.49746e-05	0.888027	2.09388e-07	0.790956	NA	NA
TYK2	6.4592e-06	0.00349423	4.51077	Colon_Sigmoid	9.92863e-07	0.00175453	4.89305	Esophagus_Gastroesophageal_Junction	1.67691e-15	1.34844e-11	7.96317	NA	NA	NA	1	1	1	0	3	5.81143	0.900734	5.5537	-1.01017	10.6397	-1.78357	NA	NA	6.1943e-09	0.36773	2.79685e-08	0.312416	1.94726e-26	0.074494	NA	NA	3.00223e-06	0.819146	3.49746e-05	0.888027	1.26794e-22	0.685267	NA	NA
TYK2	6.4592e-06	0.00349423	4.51077	Colon_Sigmoid	9.92863e-07	0.00175453	4.89305	Esophagus_Mucosa	1.67691e-15	1.22511e-11	7.96317	NA	NA	NA	1	1	1	0	3	5.81143	0.900734	5.5537	-1.01017	10.6397	-1.78357	NA	NA	6.1943e-09	0.36773	2.79685e-08	0.312416	1.94726e-26	0.074494	NA	NA	3.00223e-06	0.819146	3.49746e-05	0.888027	1.15169e-22	0.662377	NA	NA
TYK2	6.4592e-06	0.00349423	4.51077	Colon_Sigmoid	9.92863e-07	0.00175453	4.89305	Esophagus_Muscularis	1.67691e-15	8.90325e-12	7.96317	NA	NA	NA	1	1	1	0	3	5.81143	0.900734	5.5537	-1.01017	10.6397	-1.78357	NA	NA	6.1943e-09	0.36773	2.79685e-08	0.312416	1.94726e-26	0.074494	NA	NA	3.00223e-06	0.819146	3.49746e-05	0.888027	1.04623e-22	0.674128	NA	NA
TYK2	6.4592e-06	0.00349423	4.51077	Colon_Sigmoid	9.92863e-07	0.00175453	4.89305	Heart_Atrial_Appendage	1.44312e-07	0.000286902	-5.25967	NA	NA	NA	1	1	1	0	3	5.81143	0.900734	5.5537	-1.01017	-4.71211	2.53181	NA	NA	6.1943e-09	0.36773	2.79685e-08	0.312416	2.45167e-06	0.0113474	NA	NA	3.00223e-06	0.819146	3.49746e-05	0.888027	0.00182046	0.458968	NA	NA
TYK2	6.4592e-06	0.00349423	4.51077	Colon_Sigmoid	9.92863e-07	0.00175453	4.89305	Heart_Left_Ventricle	1.67691e-15	1.28054e-11	7.96317	NA	NA	NA	1	1	1	0	3	5.81143	0.900734	5.5537	-1.01017	10.6397	-1.78357	NA	NA	6.1943e-09	0.36773	2.79685e-08	0.312416	1.94726e-26	0.074494	NA	NA	3.00223e-06	0.819146	3.49746e-05	0.888027	1.12931e-22	0.710281	NA	NA
TYK2	6.4592e-06	0.00349423	4.51077	Colon_Sigmoid	9.92863e-07	0.00175453	4.89305	Kidney_Cortex	1.67691e-15	1.03309e-11	7.96317	NA	NA	NA	1	1	1	0	3	5.81143	0.900734	5.5537	-1.01017	10.6397	-1.78357	NA	NA	6.1943e-09	0.36773	2.79685e-08	0.312416	1.94726e-26	0.074494	NA	NA	3.00223e-06	0.819146	3.49746e-05	0.888027	7.29092e-23	0.690269	NA	NA
TYK2	6.4592e-06	0.00349423	4.51077	Colon_Sigmoid	9.92863e-07	0.00175453	4.89305	Liver	1.44312e-07	0.000185847	-5.25967	NA	NA	NA	1	1	1	0	3	5.81143	0.900734	5.5537	-1.01017	-4.71211	2.53181	NA	NA	6.1943e-09	0.36773	2.79685e-08	0.312416	2.45167e-06	0.0113474	NA	NA	3.00223e-06	0.819146	3.49746e-05	0.888027	0.00165211	0.437089	NA	NA
TYK2	6.4592e-06	0.00349423	4.51077	Colon_Sigmoid	9.92863e-07	0.00175453	4.89305	Lung	2.41839e-19	8.50258e-15	8.99242	NA	NA	NA	1	1	1	0	3	5.81143	0.900734	5.5537	-1.01017	11.3681	-2.0644	NA	NA	6.1943e-09	0.36773	2.79685e-08	0.312416	6.02969e-30	0.0389801	NA	NA	3.00223e-06	0.819146	3.49746e-05	0.888027	2.38428e-26	0.623783	NA	NA
TYK2	6.4592e-06	0.00349423	4.51077	Colon_Sigmoid	9.92863e-07	0.00175453	4.89305	Minor_Salivary_Gland	1.44312e-07	0.000221816	5.25967	NA	NA	NA	1	1	1	0	3	5.81143	0.900734	5.5537	-1.01017	4.71211	-2.53181	NA	NA	6.1943e-09	0.36773	2.79685e-08	0.312416	2.45167e-06	0.0113474	NA	NA	3.00223e-06	0.819146	3.49746e-05	0.888027	0.00144893	0.429267	NA	NA
TYK2	6.4592e-06	0.00349423	4.51077	Colon_Sigmoid	9.92863e-07	0.00175453	4.89305	Muscle_Skeletal	1.44312e-07	0.000243292	-5.25967	NA	NA	NA	1	1	1	0	3	5.81143	0.900734	5.5537	-1.01017	-4.71211	2.53181	NA	NA	6.1943e-09	0.36773	2.79685e-08	0.312416	2.45167e-06	0.0113474	NA	NA	3.00223e-06	0.819146	3.49746e-05	0.888027	0.002025	0.463962	NA	NA
TYK2	6.4592e-06	0.00349423	4.51077	Colon_Sigmoid	9.92863e-07	0.00175453	4.89305	Nerve_Tibial	1.67691e-15	9.31555e-12	7.96317	NA	NA	NA	1	1	1	0	3	5.81143	0.900734	5.5537	-1.01017	10.6397	-1.78357	NA	NA	6.1943e-09	0.36773	2.79685e-08	0.312416	1.94726e-26	0.074494	NA	NA	3.00223e-06	0.819146	3.49746e-05	0.888027	7.93182e-23	0.690266	NA	NA
TYK2	6.4592e-06	0.00349423	4.51077	Colon_Sigmoid	9.92863e-07	0.00175453	4.89305	Ovary	1.02011e-18	3.23609e-14	8.83288	NA	NA	NA	1	1	1	0	3	5.81143	0.900734	5.5537	-1.01017	11.2063	-2.02467	NA	NA	6.1943e-09	0.36773	2.79685e-08	0.312416	3.7978e-29	0.0429013	NA	NA	3.00223e-06	0.819146	3.49746e-05	0.888027	3.04479e-25	0.628119	NA	NA
TYK2	6.4592e-06	0.00349423	4.51077	Colon_Sigmoid	9.92863e-07	0.00175453	4.89305	Pancreas	7.67113e-08	0.000152873	-5.3747	NA	NA	NA	1	1	1	0	3	5.81143	0.900734	5.5537	-1.01017	-6.95129	1.19788	NA	NA	6.1943e-09	0.36773	2.79685e-08	0.312416	3.61957e-12	0.230963	NA	NA	3.00223e-06	0.819146	3.49746e-05	0.888027	9.74227e-09	0.810529	NA	NA
TYK2	6.4592e-06	0.00349423	4.51077	Colon_Sigmoid	9.92863e-07	0.00175453	4.89305	Pituitary	6.17453e-09	1.86757e-05	-5.81196	NA	NA	NA	1	1	1	0	3	5.81143	0.900734	5.5537	-1.01017	-6.63494	1.36827	NA	NA	6.1943e-09	0.36773	2.79685e-08	0.312416	3.2464e-11	0.171229	NA	NA	3.00223e-06	0.819146	3.49746e-05	0.888027	9.94313e-08	0.774812	NA	NA
TYK2	6.4592e-06	0.00349423	4.51077	Colon_Sigmoid	9.92863e-07	0.00175453	4.89305	Prostate	1.67691e-15	1.3653e-11	-7.96317	NA	NA	NA	1	1	1	0	3	5.81143	0.900734	5.5537	-1.01017	-10.6397	1.78357	NA	NA	6.1943e-09	0.36773	2.79685e-08	0.312416	1.94726e-26	0.074494	NA	NA	3.00223e-06	0.819146	3.49746e-05	0.888027	1.28519e-22	0.671645	NA	NA
TYK2	6.4592e-06	0.00349423	4.51077	Colon_Sigmoid	9.92863e-07	0.00175453	4.89305	Skin_Not_Sun_Exposed_Suprapubic	1.67691e-15	9.31885e-12	-7.96317	NA	NA	NA	1	1	1	0	3	5.81143	0.900734	5.5537	-1.01017	-10.6397	1.78357	NA	NA	6.1943e-09	0.36773	2.79685e-08	0.312416	1.94726e-26	0.074494	NA	NA	3.00223e-06	0.819146	3.49746e-05	0.888027	9.38828e-23	0.680644	NA	NA
TYK2	6.4592e-06	0.00349423	4.51077	Colon_Sigmoid	9.92863e-07	0.00175453	4.89305	Skin_Sun_Exposed_Lower_leg	1.67691e-15	8.05035e-12	7.96317	NA	NA	NA	1	1	1	0	3	5.81143	0.900734	5.5537	-1.01017	10.6397	-1.78357	NA	NA	6.1943e-09	0.36773	2.79685e-08	0.312416	1.94726e-26	0.074494	NA	NA	3.00223e-06	0.819146	3.49746e-05	0.888027	9.46283e-23	0.686057	NA	NA
TYK2	6.4592e-06	0.00349423	4.51077	Colon_Sigmoid	9.92863e-07	0.00175453	4.89305	Small_Intestine_Terminal_Ileum	4.08258e-15	1.24506e-10	-7.85237	NA	NA	NA	1	1	1	0	3	5.81143	0.900734	5.5537	-1.01017	-10.3866	1.81999	NA	NA	6.1943e-09	0.36773	2.79685e-08	0.312416	2.85388e-25	0.0687605	NA	NA	3.00223e-06	0.819146	3.49746e-05	0.888027	1.76399e-21	0.676881	NA	NA
TYK2	6.4592e-06	0.00349423	4.51077	Colon_Sigmoid	9.92863e-07	0.00175453	4.89305	Spleen	5.72164e-11	1.61974e-07	-6.55083	NA	NA	NA	1	1	1	0	3	5.81143	0.900734	5.5537	-1.01017	-7.23108	1.58556	NA	NA	6.1943e-09	0.36773	2.79685e-08	0.312416	4.79151e-13	0.112839	NA	NA	3.00223e-06	0.819146	3.49746e-05	0.888027	1.00686e-09	0.717757	NA	NA
TYK2	6.4592e-06	0.00349423	4.51077	Colon_Sigmoid	9.92863e-07	0.00175453	4.89305	Stomach	6.90007e-15	4.87869e-11	-7.7863	NA	NA	NA	1	1	1	0	3	5.81143	0.900734	5.5537	-1.01017	-10.2948	1.80724	NA	NA	6.1943e-09	0.36773	2.79685e-08	0.312416	7.43787e-25	0.0707246	NA	NA	3.00223e-06	0.819146	3.49746e-05	0.888027	3.54985e-21	0.664134	NA	NA
TYK2	6.4592e-06	0.00349423	4.51077	Colon_Sigmoid	9.92863e-07	0.00175453	4.89305	Testis	1.44312e-07	0.000603803	5.25967	NA	NA	NA	1	1	1	0	3	5.81143	0.900734	5.5537	-1.01017	4.71211	-2.53181	NA	NA	6.1943e-09	0.36773	2.79685e-08	0.312416	2.45167e-06	0.0113474	NA	NA	3.00223e-06	0.819146	3.49746e-05	0.888027	0.00207222	0.452601	NA	NA
TYK2	6.4592e-06	0.00349423	4.51077	Colon_Sigmoid	9.92863e-07	0.00175453	4.89305	Thyroid	1.67691e-15	1.20506e-11	7.96317	NA	NA	NA	1	1	1	0	3	5.81143	0.900734	5.5537	-1.01017	10.6397	-1.78357	NA	NA	6.1943e-09	0.36773	2.79685e-08	0.312416	1.94726e-26	0.074494	NA	NA	3.00223e-06	0.819146	3.49746e-05	0.888027	1.17968e-22	0.680716	NA	NA
TYK2	6.4592e-06	0.00349423	4.51077	Colon_Sigmoid	9.92863e-07	0.00175453	4.89305	Uterus	5.10461e-08	7.36182e-05	-5.44763	NA	NA	NA	1	1	1	0	3	5.81143	0.900734	5.5537	-1.01017	-6.23232	1.34108	NA	NA	6.1943e-09	0.36773	2.79685e-08	0.312416	4.59567e-10	0.179895	NA	NA	3.00223e-06	0.819146	3.49746e-05	0.888027	5.90066e-07	0.774298	NA	NA
TYK2	6.4592e-06	0.00349423	4.51077	Colon_Sigmoid	9.92863e-07	0.00175453	4.89305	Vagina	1.67691e-15	1.1906e-11	7.96317	NA	NA	NA	1	1	1	0	3	5.81143	0.900734	5.5537	-1.01017	10.6397	-1.78357	NA	NA	6.1943e-09	0.36773	2.79685e-08	0.312416	1.94726e-26	0.074494	NA	NA	3.00223e-06	0.819146	3.49746e-05	0.888027	9.32898e-23	0.686458	NA	NA
TYK2	6.4592e-06	0.00349423	4.51077	Colon_Sigmoid	9.92863e-07	0.00175453	4.89305	smultixcan	5.99897e-17	1.31272e-12	7.57603	NA	NA	NA	1	1	1	0	3	5.81143	0.900734	5.5537	-1.01017	9.71334	-1.73481	NA	NA	6.1943e-09	0.36773	2.79685e-08	0.312416	3.94826e-27	0.240028	NA	NA	3.00223e-06	0.819146	3.49746e-05	0.888027	3.12923e-23	0.814825	NA	NA
TYK2	6.4592e-06	0.00349423	4.51077	Esophagus_Muscularis	9.92863e-07	0.00157691	4.89305	Adipose_Subcutaneous	1.67691e-15	7.14991e-12	-7.96317	NA	NA	NA	1	1	1	0	3	5.81143	0.900734	5.5537	-1.01017	-10.6397	1.78357	NA	NA	6.1943e-09	0.36773	2.79685e-08	0.312416	1.94726e-26	0.074494	NA	NA	3.00223e-06	0.819146	3.69533e-05	0.88438	6.10943e-23	0.688656	NA	NA
TYK2	6.4592e-06	0.00349423	4.51077	Esophagus_Muscularis	9.92863e-07	0.00157691	4.89305	Adipose_Visceral_Omentum	5.72164e-11	1.71654e-07	-6.55083	NA	NA	NA	1	1	1	0	3	5.81143	0.900734	5.5537	-1.01017	-7.23108	1.58556	NA	NA	6.1943e-09	0.36773	2.79685e-08	0.312416	4.79151e-13	0.112839	NA	NA	3.00223e-06	0.819146	3.69533e-05	0.88438	1.23061e-09	0.737965	NA	NA
TYK2	6.4592e-06	0.00349423	4.51077	Esophagus_Muscularis	9.92863e-07	0.00157691	4.89305	Adrenal_Gland	1.67691e-15	1.601e-11	7.96317	NA	NA	NA	1	1	1	0	3	5.81143	0.900734	5.5537	-1.01017	10.6397	-1.78357	NA	NA	6.1943e-09	0.36773	2.79685e-08	0.312416	1.94726e-26	0.074494	NA	NA	3.00223e-06	0.819146	3.69533e-05	0.88438	1.41118e-22	0.668645	NA	NA
TYK2	6.4592e-06	0.00349423	4.51077	Esophagus_Muscularis	9.92863e-07	0.00157691	4.89305	Artery_Aorta	3.68245e-12	1.30334e-08	-6.94886	NA	NA	NA	1	1	1	0	3	5.81143	0.900734	5.5537	-1.01017	-7.46055	2.51618	NA	NA	6.1943e-09	0.36773	2.79685e-08	0.312416	8.61628e-14	0.0118634	NA	NA	3.00223e-06	0.819146	3.69533e-05	0.88438	2.31484e-10	0.443248	NA	NA
TYK2	6.4592e-06	0.00349423	4.51077	Esophagus_Muscularis	9.92863e-07	0.00157691	4.89305	Artery_Coronary	1.44312e-07	0.00025056	-5.25967	NA	NA	NA	1	1	1	0	3	5.81143	0.900734	5.5537	-1.01017	-4.71211	2.53181	NA	NA	6.1943e-09	0.36773	2.79685e-08	0.312416	2.45167e-06	0.0113474	NA	NA	3.00223e-06	0.819146	3.69533e-05	0.88438	0.00160164	0.424733	NA	NA
TYK2	6.4592e-06	0.00349423	4.51077	Esophagus_Muscularis	9.92863e-07	0.00157691	4.89305	Artery_Tibial	1.67691e-15	1.08422e-11	7.96317	NA	NA	NA	1	1	1	0	3	5.81143	0.900734	5.5537	-1.01017	10.6397	-1.78357	NA	NA	6.1943e-09	0.36773	2.79685e-08	0.312416	1.94726e-26	0.074494	NA	NA	3.00223e-06	0.819146	3.69533e-05	0.88438	9.0948e-23	0.683495	NA	NA
TYK2	6.4592e-06	0.00349423	4.51077	Esophagus_Muscularis	9.92863e-07	0.00157691	4.89305	Brain_Amygdala	1.44312e-07	0.000225296	-5.25967	NA	NA	NA	1	1	1	0	3	5.81143	0.900734	5.5537	-1.01017	-4.71211	2.53181	NA	NA	6.1943e-09	0.36773	2.79685e-08	0.312416	2.45167e-06	0.0113474	NA	NA	3.00223e-06	0.819146	3.69533e-05	0.88438	0.00125823	0.453164	NA	NA
TYK2	6.4592e-06	0.00349423	4.51077	Esophagus_Muscularis	9.92863e-07	0.00157691	4.89305	Brain_Anterior_cingulate_cortex_BA24	1.67691e-15	1.25382e-11	7.96317	NA	NA	NA	1	1	1	0	3	5.81143	0.900734	5.5537	-1.01017	10.6397	-1.78357	NA	NA	6.1943e-09	0.36773	2.79685e-08	0.312416	1.94726e-26	0.074494	NA	NA	3.00223e-06	0.819146	3.69533e-05	0.88438	1.47466e-22	0.691958	NA	NA
TYK2	6.4592e-06	0.00349423	4.51077	Esophagus_Muscularis	9.92863e-07	0.00157691	4.89305	Brain_Caudate_basal_ganglia	7.67113e-08	0.000159962	-5.3747	NA	NA	NA	1	1	1	0	3	5.81143	0.900734	5.5537	-1.01017	-6.95129	1.19788	NA	NA	6.1943e-09	0.36773	2.79685e-08	0.312416	3.61957e-12	0.230963	NA	NA	3.00223e-06	0.819146	3.69533e-05	0.88438	1.01867e-08	0.824105	NA	NA
TYK2	6.4592e-06	0.00349423	4.51077	Esophagus_Muscularis	9.92863e-07	0.00157691	4.89305	Brain_Cerebellar_Hemisphere	1.67691e-15	1.74013e-11	7.96317	NA	NA	NA	1	1	1	0	3	5.81143	0.900734	5.5537	-1.01017	10.6397	-1.78357	NA	NA	6.1943e-09	0.36773	2.79685e-08	0.312416	1.94726e-26	0.074494	NA	NA	3.00223e-06	0.819146	3.69533e-05	0.88438	1.22623e-22	0.683145	NA	NA
TYK2	6.4592e-06	0.00349423	4.51077	Esophagus_Muscularis	9.92863e-07	0.00157691	4.89305	Brain_Cerebellum	1.81082e-18	5.795e-14	8.76849	NA	NA	NA	1	1	1	0	3	5.81143	0.900734	5.5537	-1.01017	11.2266	-2.00197	NA	NA	6.1943e-09	0.36773	2.79685e-08	0.312416	3.01794e-29	0.0452875	NA	NA	3.00223e-06	0.819146	3.69533e-05	0.88438	2.44302e-25	0.626173	NA	NA
TYK2	6.4592e-06	0.00349423	4.51077	Esophagus_Muscularis	9.92863e-07	0.00157691	4.89305	Brain_Cortex	7.67113e-08	0.000210595	-5.3747	NA	NA	NA	1	1	1	0	3	5.81143	0.900734	5.5537	-1.01017	-6.95129	-0.250349	NA	NA	6.1943e-09	0.36773	2.79685e-08	0.312416	3.61957e-12	0.802318	NA	NA	3.00223e-06	0.819146	3.69533e-05	0.88438	9.13612e-09	0.987923	NA	NA
TYK2	6.4592e-06	0.00349423	4.51077	Esophagus_Muscularis	9.92863e-07	0.00157691	4.89305	Brain_Frontal_Cortex_BA9	1.44312e-07	0.000299088	-5.25967	NA	NA	NA	1	1	1	0	3	5.81143	0.900734	5.5537	-1.01017	-4.71211	2.53181	NA	NA	6.1943e-09	0.36773	2.79685e-08	0.312416	2.45167e-06	0.0113474	NA	NA	3.00223e-06	0.819146	3.69533e-05	0.88438	0.00196022	0.445724	NA	NA
TYK2	6.4592e-06	0.00349423	4.51077	Esophagus_Muscularis	9.92863e-07	0.00157691	4.89305	Brain_Hippocampus	5.72164e-11	4.03509e-07	-6.55083	NA	NA	NA	1	1	1	0	3	5.81143	0.900734	5.5537	-1.01017	-7.23108	1.58556	NA	NA	6.1943e-09	0.36773	2.79685e-08	0.312416	4.79151e-13	0.112839	NA	NA	3.00223e-06	0.819146	3.69533e-05	0.88438	1.71089e-09	0.757961	NA	NA
TYK2	6.4592e-06	0.00349423	4.51077	Esophagus_Muscularis	9.92863e-07	0.00157691	4.89305	Brain_Hypothalamus	1.44312e-07	0.000260684	-5.25967	NA	NA	NA	1	1	1	0	3	5.81143	0.900734	5.5537	-1.01017	-4.71211	2.53181	NA	NA	6.1943e-09	0.36773	2.79685e-08	0.312416	2.45167e-06	0.0113474	NA	NA	3.00223e-06	0.819146	3.69533e-05	0.88438	0.0017649	0.427817	NA	NA
TYK2	6.4592e-06	0.00349423	4.51077	Esophagus_Muscularis	9.92863e-07	0.00157691	4.89305	Brain_Nucleus_accumbens_basal_ganglia	2.33407e-08	9.95318e-05	-5.58522	NA	NA	NA	1	1	1	0	3	5.81143	0.900734	5.5537	-1.01017	-6.38385	1.34904	NA	NA	6.1943e-09	0.36773	2.79685e-08	0.312416	1.72693e-10	0.177323	NA	NA	3.00223e-06	0.819146	3.69533e-05	0.88438	3.19717e-07	0.800319	NA	NA
TYK2	6.4592e-06	0.00349423	4.51077	Esophagus_Muscularis	9.92863e-07	0.00157691	4.89305	Brain_Putamen_basal_ganglia	1.44312e-07	0.000290488	-5.25967	NA	NA	NA	1	1	1	0	3	5.81143	0.900734	5.5537	-1.01017	-4.71211	2.53181	NA	NA	6.1943e-09	0.36773	2.79685e-08	0.312416	2.45167e-06	0.0113474	NA	NA	3.00223e-06	0.819146	3.69533e-05	0.88438	0.00152684	0.444542	NA	NA
TYK2	6.4592e-06	0.00349423	4.51077	Esophagus_Muscularis	9.92863e-07	0.00157691	4.89305	Brain_Spinal_cord_cervical_c-1	1.44312e-07	0.000189389	-5.25967	NA	NA	NA	1	1	1	0	3	5.81143	0.900734	5.5537	-1.01017	-4.71211	2.53181	NA	NA	6.1943e-09	0.36773	2.79685e-08	0.312416	2.45167e-06	0.0113474	NA	NA	3.00223e-06	0.819146	3.69533e-05	0.88438	0.00149638	0.435734	NA	NA
TYK2	6.4592e-06	0.00349423	4.51077	Esophagus_Muscularis	9.92863e-07	0.00157691	4.89305	Brain_Substantia_nigra	5.72164e-11	1.47888e-07	6.55083	NA	NA	NA	1	1	1	0	3	5.81143	0.900734	5.5537	-1.01017	7.23108	-1.58556	NA	NA	6.1943e-09	0.36773	2.79685e-08	0.312416	4.79151e-13	0.112839	NA	NA	3.00223e-06	0.819146	3.69533e-05	0.88438	8.78044e-10	0.741798	NA	NA
TYK2	6.4592e-06	0.00349423	4.51077	Esophagus_Muscularis	9.92863e-07	0.00157691	4.89305	Breast_Mammary_Tissue	1.67691e-15	6.54124e-12	7.96317	NA	NA	NA	1	1	1	0	3	5.81143	0.900734	5.5537	-1.01017	10.6397	-1.78357	NA	NA	6.1943e-09	0.36773	2.79685e-08	0.312416	1.94726e-26	0.074494	NA	NA	3.00223e-06	0.819146	3.69533e-05	0.88438	6.91763e-23	0.666533	NA	NA
TYK2	6.4592e-06	0.00349423	4.51077	Esophagus_Muscularis	9.92863e-07	0.00157691	4.89305	Cells_Cultured_fibroblasts	1.67691e-15	8.18051e-12	-7.96317	NA	NA	NA	1	1	1	0	3	5.81143	0.900734	5.5537	-1.01017	-10.6397	1.78357	NA	NA	6.1943e-09	0.36773	2.79685e-08	0.312416	1.94726e-26	0.074494	NA	NA	3.00223e-06	0.819146	3.69533e-05	0.88438	9.61425e-23	0.683003	NA	NA
TYK2	6.4592e-06	0.00349423	4.51077	Esophagus_Muscularis	9.92863e-07	0.00157691	4.89305	Cells_EBV-transformed_lymphocytes	1.67691e-15	8.10253e-12	-7.96317	NA	NA	NA	1	1	1	0	3	5.81143	0.900734	5.5537	-1.01017	-10.6397	1.78357	NA	NA	6.1943e-09	0.36773	2.79685e-08	0.312416	1.94726e-26	0.074494	NA	NA	3.00223e-06	0.819146	3.69533e-05	0.88438	6.34524e-23	0.646828	NA	NA
TYK2	6.4592e-06	0.00349423	4.51077	Esophagus_Muscularis	9.92863e-07	0.00157691	4.89305	Colon_Sigmoid	1.08373e-18	3.53263e-14	8.82612	NA	NA	NA	1	1	1	0	3	5.81143	0.900734	5.5537	-1.01017	11.1672	-2.02549	NA	NA	6.1943e-09	0.36773	2.79685e-08	0.312416	5.90078e-29	0.0428171	NA	NA	3.00223e-06	0.819146	3.69533e-05	0.88438	4.86741e-25	0.615479	NA	NA
TYK2	6.4592e-06	0.00349423	4.51077	Esophagus_Muscularis	9.92863e-07	0.00157691	4.89305	Colon_Transverse	1.63056e-08	4.05534e-05	-5.64723	NA	NA	NA	1	1	1	0	3	5.81143	0.900734	5.5537	-1.01017	-6.45431	1.3622	NA	NA	6.1943e-09	0.36773	2.79685e-08	0.312416	1.08713e-10	0.173135	NA	NA	3.00223e-06	0.819146	3.69533e-05	0.88438	2.09388e-07	0.790956	NA	NA
TYK2	6.4592e-06	0.00349423	4.51077	Esophagus_Muscularis	9.92863e-07	0.00157691	4.89305	Esophagus_Gastroesophageal_Junction	1.67691e-15	1.34844e-11	7.96317	NA	NA	NA	1	1	1	0	3	5.81143	0.900734	5.5537	-1.01017	10.6397	-1.78357	NA	NA	6.1943e-09	0.36773	2.79685e-08	0.312416	1.94726e-26	0.074494	NA	NA	3.00223e-06	0.819146	3.69533e-05	0.88438	1.26794e-22	0.685267	NA	NA
TYK2	6.4592e-06	0.00349423	4.51077	Esophagus_Muscularis	9.92863e-07	0.00157691	4.89305	Esophagus_Mucosa	1.67691e-15	1.22511e-11	7.96317	NA	NA	NA	1	1	1	0	3	5.81143	0.900734	5.5537	-1.01017	10.6397	-1.78357	NA	NA	6.1943e-09	0.36773	2.79685e-08	0.312416	1.94726e-26	0.074494	NA	NA	3.00223e-06	0.819146	3.69533e-05	0.88438	1.15169e-22	0.662377	NA	NA
TYK2	6.4592e-06	0.00349423	4.51077	Esophagus_Muscularis	9.92863e-07	0.00157691	4.89305	Esophagus_Muscularis	1.67691e-15	8.90325e-12	7.96317	NA	NA	NA	1	1	1	0	3	5.81143	0.900734	5.5537	-1.01017	10.6397	-1.78357	NA	NA	6.1943e-09	0.36773	2.79685e-08	0.312416	1.94726e-26	0.074494	NA	NA	3.00223e-06	0.819146	3.69533e-05	0.88438	1.04623e-22	0.674128	NA	NA
TYK2	6.4592e-06	0.00349423	4.51077	Esophagus_Muscularis	9.92863e-07	0.00157691	4.89305	Heart_Atrial_Appendage	1.44312e-07	0.000286902	-5.25967	NA	NA	NA	1	1	1	0	3	5.81143	0.900734	5.5537	-1.01017	-4.71211	2.53181	NA	NA	6.1943e-09	0.36773	2.79685e-08	0.312416	2.45167e-06	0.0113474	NA	NA	3.00223e-06	0.819146	3.69533e-05	0.88438	0.00182046	0.458968	NA	NA
TYK2	6.4592e-06	0.00349423	4.51077	Esophagus_Muscularis	9.92863e-07	0.00157691	4.89305	Heart_Left_Ventricle	1.67691e-15	1.28054e-11	7.96317	NA	NA	NA	1	1	1	0	3	5.81143	0.900734	5.5537	-1.01017	10.6397	-1.78357	NA	NA	6.1943e-09	0.36773	2.79685e-08	0.312416	1.94726e-26	0.074494	NA	NA	3.00223e-06	0.819146	3.69533e-05	0.88438	1.12931e-22	0.710281	NA	NA
TYK2	6.4592e-06	0.00349423	4.51077	Esophagus_Muscularis	9.92863e-07	0.00157691	4.89305	Kidney_Cortex	1.67691e-15	1.03309e-11	7.96317	NA	NA	NA	1	1	1	0	3	5.81143	0.900734	5.5537	-1.01017	10.6397	-1.78357	NA	NA	6.1943e-09	0.36773	2.79685e-08	0.312416	1.94726e-26	0.074494	NA	NA	3.00223e-06	0.819146	3.69533e-05	0.88438	7.29092e-23	0.690269	NA	NA
TYK2	6.4592e-06	0.00349423	4.51077	Esophagus_Muscularis	9.92863e-07	0.00157691	4.89305	Liver	1.44312e-07	0.000185847	-5.25967	NA	NA	NA	1	1	1	0	3	5.81143	0.900734	5.5537	-1.01017	-4.71211	2.53181	NA	NA	6.1943e-09	0.36773	2.79685e-08	0.312416	2.45167e-06	0.0113474	NA	NA	3.00223e-06	0.819146	3.69533e-05	0.88438	0.00165211	0.437089	NA	NA
TYK2	6.4592e-06	0.00349423	4.51077	Esophagus_Muscularis	9.92863e-07	0.00157691	4.89305	Lung	2.41839e-19	8.50258e-15	8.99242	NA	NA	NA	1	1	1	0	3	5.81143	0.900734	5.5537	-1.01017	11.3681	-2.0644	NA	NA	6.1943e-09	0.36773	2.79685e-08	0.312416	6.02969e-30	0.0389801	NA	NA	3.00223e-06	0.819146	3.69533e-05	0.88438	2.38428e-26	0.623783	NA	NA
TYK2	6.4592e-06	0.00349423	4.51077	Esophagus_Muscularis	9.92863e-07	0.00157691	4.89305	Minor_Salivary_Gland	1.44312e-07	0.000221816	5.25967	NA	NA	NA	1	1	1	0	3	5.81143	0.900734	5.5537	-1.01017	4.71211	-2.53181	NA	NA	6.1943e-09	0.36773	2.79685e-08	0.312416	2.45167e-06	0.0113474	NA	NA	3.00223e-06	0.819146	3.69533e-05	0.88438	0.00144893	0.429267	NA	NA
TYK2	6.4592e-06	0.00349423	4.51077	Esophagus_Muscularis	9.92863e-07	0.00157691	4.89305	Muscle_Skeletal	1.44312e-07	0.000243292	-5.25967	NA	NA	NA	1	1	1	0	3	5.81143	0.900734	5.5537	-1.01017	-4.71211	2.53181	NA	NA	6.1943e-09	0.36773	2.79685e-08	0.312416	2.45167e-06	0.0113474	NA	NA	3.00223e-06	0.819146	3.69533e-05	0.88438	0.002025	0.463962	NA	NA
TYK2	6.4592e-06	0.00349423	4.51077	Esophagus_Muscularis	9.92863e-07	0.00157691	4.89305	Nerve_Tibial	1.67691e-15	9.31555e-12	7.96317	NA	NA	NA	1	1	1	0	3	5.81143	0.900734	5.5537	-1.01017	10.6397	-1.78357	NA	NA	6.1943e-09	0.36773	2.79685e-08	0.312416	1.94726e-26	0.074494	NA	NA	3.00223e-06	0.819146	3.69533e-05	0.88438	7.93182e-23	0.690266	NA	NA
TYK2	6.4592e-06	0.00349423	4.51077	Esophagus_Muscularis	9.92863e-07	0.00157691	4.89305	Ovary	1.02011e-18	3.23609e-14	8.83288	NA	NA	NA	1	1	1	0	3	5.81143	0.900734	5.5537	-1.01017	11.2063	-2.02467	NA	NA	6.1943e-09	0.36773	2.79685e-08	0.312416	3.7978e-29	0.0429013	NA	NA	3.00223e-06	0.819146	3.69533e-05	0.88438	3.04479e-25	0.628119	NA	NA
TYK2	6.4592e-06	0.00349423	4.51077	Esophagus_Muscularis	9.92863e-07	0.00157691	4.89305	Pancreas	7.67113e-08	0.000152873	-5.3747	NA	NA	NA	1	1	1	0	3	5.81143	0.900734	5.5537	-1.01017	-6.95129	1.19788	NA	NA	6.1943e-09	0.36773	2.79685e-08	0.312416	3.61957e-12	0.230963	NA	NA	3.00223e-06	0.819146	3.69533e-05	0.88438	9.74227e-09	0.810529	NA	NA
TYK2	6.4592e-06	0.00349423	4.51077	Esophagus_Muscularis	9.92863e-07	0.00157691	4.89305	Pituitary	6.17453e-09	1.86757e-05	-5.81196	NA	NA	NA	1	1	1	0	3	5.81143	0.900734	5.5537	-1.01017	-6.63494	1.36827	NA	NA	6.1943e-09	0.36773	2.79685e-08	0.312416	3.2464e-11	0.171229	NA	NA	3.00223e-06	0.819146	3.69533e-05	0.88438	9.94313e-08	0.774812	NA	NA
TYK2	6.4592e-06	0.00349423	4.51077	Esophagus_Muscularis	9.92863e-07	0.00157691	4.89305	Prostate	1.67691e-15	1.3653e-11	-7.96317	NA	NA	NA	1	1	1	0	3	5.81143	0.900734	5.5537	-1.01017	-10.6397	1.78357	NA	NA	6.1943e-09	0.36773	2.79685e-08	0.312416	1.94726e-26	0.074494	NA	NA	3.00223e-06	0.819146	3.69533e-05	0.88438	1.28519e-22	0.671645	NA	NA
TYK2	6.4592e-06	0.00349423	4.51077	Esophagus_Muscularis	9.92863e-07	0.00157691	4.89305	Skin_Not_Sun_Exposed_Suprapubic	1.67691e-15	9.31885e-12	-7.96317	NA	NA	NA	1	1	1	0	3	5.81143	0.900734	5.5537	-1.01017	-10.6397	1.78357	NA	NA	6.1943e-09	0.36773	2.79685e-08	0.312416	1.94726e-26	0.074494	NA	NA	3.00223e-06	0.819146	3.69533e-05	0.88438	9.38828e-23	0.680644	NA	NA
TYK2	6.4592e-06	0.00349423	4.51077	Esophagus_Muscularis	9.92863e-07	0.00157691	4.89305	Skin_Sun_Exposed_Lower_leg	1.67691e-15	8.05035e-12	7.96317	NA	NA	NA	1	1	1	0	3	5.81143	0.900734	5.5537	-1.01017	10.6397	-1.78357	NA	NA	6.1943e-09	0.36773	2.79685e-08	0.312416	1.94726e-26	0.074494	NA	NA	3.00223e-06	0.819146	3.69533e-05	0.88438	9.46283e-23	0.686057	NA	NA
TYK2	6.4592e-06	0.00349423	4.51077	Esophagus_Muscularis	9.92863e-07	0.00157691	4.89305	Small_Intestine_Terminal_Ileum	4.08258e-15	1.24506e-10	-7.85237	NA	NA	NA	1	1	1	0	3	5.81143	0.900734	5.5537	-1.01017	-10.3866	1.81999	NA	NA	6.1943e-09	0.36773	2.79685e-08	0.312416	2.85388e-25	0.0687605	NA	NA	3.00223e-06	0.819146	3.69533e-05	0.88438	1.76399e-21	0.676881	NA	NA
TYK2	6.4592e-06	0.00349423	4.51077	Esophagus_Muscularis	9.92863e-07	0.00157691	4.89305	Spleen	5.72164e-11	1.61974e-07	-6.55083	NA	NA	NA	1	1	1	0	3	5.81143	0.900734	5.5537	-1.01017	-7.23108	1.58556	NA	NA	6.1943e-09	0.36773	2.79685e-08	0.312416	4.79151e-13	0.112839	NA	NA	3.00223e-06	0.819146	3.69533e-05	0.88438	1.00686e-09	0.717757	NA	NA
TYK2	6.4592e-06	0.00349423	4.51077	Esophagus_Muscularis	9.92863e-07	0.00157691	4.89305	Stomach	6.90007e-15	4.87869e-11	-7.7863	NA	NA	NA	1	1	1	0	3	5.81143	0.900734	5.5537	-1.01017	-10.2948	1.80724	NA	NA	6.1943e-09	0.36773	2.79685e-08	0.312416	7.43787e-25	0.0707246	NA	NA	3.00223e-06	0.819146	3.69533e-05	0.88438	3.54985e-21	0.664134	NA	NA
TYK2	6.4592e-06	0.00349423	4.51077	Esophagus_Muscularis	9.92863e-07	0.00157691	4.89305	Testis	1.44312e-07	0.000603803	5.25967	NA	NA	NA	1	1	1	0	3	5.81143	0.900734	5.5537	-1.01017	4.71211	-2.53181	NA	NA	6.1943e-09	0.36773	2.79685e-08	0.312416	2.45167e-06	0.0113474	NA	NA	3.00223e-06	0.819146	3.69533e-05	0.88438	0.00207222	0.452601	NA	NA
TYK2	6.4592e-06	0.00349423	4.51077	Esophagus_Muscularis	9.92863e-07	0.00157691	4.89305	Thyroid	1.67691e-15	1.20506e-11	7.96317	NA	NA	NA	1	1	1	0	3	5.81143	0.900734	5.5537	-1.01017	10.6397	-1.78357	NA	NA	6.1943e-09	0.36773	2.79685e-08	0.312416	1.94726e-26	0.074494	NA	NA	3.00223e-06	0.819146	3.69533e-05	0.88438	1.17968e-22	0.680716	NA	NA
TYK2	6.4592e-06	0.00349423	4.51077	Esophagus_Muscularis	9.92863e-07	0.00157691	4.89305	Uterus	5.10461e-08	7.36182e-05	-5.44763	NA	NA	NA	1	1	1	0	3	5.81143	0.900734	5.5537	-1.01017	-6.23232	1.34108	NA	NA	6.1943e-09	0.36773	2.79685e-08	0.312416	4.59567e-10	0.179895	NA	NA	3.00223e-06	0.819146	3.69533e-05	0.88438	5.90066e-07	0.774298	NA	NA
TYK2	6.4592e-06	0.00349423	4.51077	Esophagus_Muscularis	9.92863e-07	0.00157691	4.89305	Vagina	1.67691e-15	1.1906e-11	7.96317	NA	NA	NA	1	1	1	0	3	5.81143	0.900734	5.5537	-1.01017	10.6397	-1.78357	NA	NA	6.1943e-09	0.36773	2.79685e-08	0.312416	1.94726e-26	0.074494	NA	NA	3.00223e-06	0.819146	3.69533e-05	0.88438	9.32898e-23	0.686458	NA	NA
TYK2	6.4592e-06	0.00349423	4.51077	Esophagus_Muscularis	9.92863e-07	0.00157691	4.89305	smultixcan	5.99897e-17	1.31272e-12	7.57603	NA	NA	NA	1	1	1	0	3	5.81143	0.900734	5.5537	-1.01017	9.71334	-1.73481	NA	NA	6.1943e-09	0.36773	2.79685e-08	0.312416	3.94826e-27	0.240028	NA	NA	3.00223e-06	0.819146	3.69533e-05	0.88438	3.12923e-23	0.814825	NA	NA
TYK2	6.4592e-06	0.00349423	4.51077	Heart_Atrial_Appendage	9.92863e-07	0.00109188	4.89305	Adipose_Subcutaneous	1.67691e-15	7.14991e-12	-7.96317	NA	NA	NA	1	1	1	0	3	5.81143	0.900734	5.5537	-1.01017	-10.6397	1.78357	NA	NA	6.1943e-09	0.36773	2.79685e-08	0.312416	1.94726e-26	0.074494	NA	NA	3.00223e-06	0.819146	2.84952e-05	0.871662	6.10943e-23	0.688656	NA	NA
TYK2	6.4592e-06	0.00349423	4.51077	Heart_Atrial_Appendage	9.92863e-07	0.00109188	4.89305	Adipose_Visceral_Omentum	5.72164e-11	1.71654e-07	-6.55083	NA	NA	NA	1	1	1	0	3	5.81143	0.900734	5.5537	-1.01017	-7.23108	1.58556	NA	NA	6.1943e-09	0.36773	2.79685e-08	0.312416	4.79151e-13	0.112839	NA	NA	3.00223e-06	0.819146	2.84952e-05	0.871662	1.23061e-09	0.737965	NA	NA
TYK2	6.4592e-06	0.00349423	4.51077	Heart_Atrial_Appendage	9.92863e-07	0.00109188	4.89305	Adrenal_Gland	1.67691e-15	1.601e-11	7.96317	NA	NA	NA	1	1	1	0	3	5.81143	0.900734	5.5537	-1.01017	10.6397	-1.78357	NA	NA	6.1943e-09	0.36773	2.79685e-08	0.312416	1.94726e-26	0.074494	NA	NA	3.00223e-06	0.819146	2.84952e-05	0.871662	1.41118e-22	0.668645	NA	NA
TYK2	6.4592e-06	0.00349423	4.51077	Heart_Atrial_Appendage	9.92863e-07	0.00109188	4.89305	Artery_Aorta	3.68245e-12	1.30334e-08	-6.94886	NA	NA	NA	1	1	1	0	3	5.81143	0.900734	5.5537	-1.01017	-7.46055	2.51618	NA	NA	6.1943e-09	0.36773	2.79685e-08	0.312416	8.61628e-14	0.0118634	NA	NA	3.00223e-06	0.819146	2.84952e-05	0.871662	2.31484e-10	0.443248	NA	NA
TYK2	6.4592e-06	0.00349423	4.51077	Heart_Atrial_Appendage	9.92863e-07	0.00109188	4.89305	Artery_Coronary	1.44312e-07	0.00025056	-5.25967	NA	NA	NA	1	1	1	0	3	5.81143	0.900734	5.5537	-1.01017	-4.71211	2.53181	NA	NA	6.1943e-09	0.36773	2.79685e-08	0.312416	2.45167e-06	0.0113474	NA	NA	3.00223e-06	0.819146	2.84952e-05	0.871662	0.00160164	0.424733	NA	NA
TYK2	6.4592e-06	0.00349423	4.51077	Heart_Atrial_Appendage	9.92863e-07	0.00109188	4.89305	Artery_Tibial	1.67691e-15	1.08422e-11	7.96317	NA	NA	NA	1	1	1	0	3	5.81143	0.900734	5.5537	-1.01017	10.6397	-1.78357	NA	NA	6.1943e-09	0.36773	2.79685e-08	0.312416	1.94726e-26	0.074494	NA	NA	3.00223e-06	0.819146	2.84952e-05	0.871662	9.0948e-23	0.683495	NA	NA
TYK2	6.4592e-06	0.00349423	4.51077	Heart_Atrial_Appendage	9.92863e-07	0.00109188	4.89305	Brain_Amygdala	1.44312e-07	0.000225296	-5.25967	NA	NA	NA	1	1	1	0	3	5.81143	0.900734	5.5537	-1.01017	-4.71211	2.53181	NA	NA	6.1943e-09	0.36773	2.79685e-08	0.312416	2.45167e-06	0.0113474	NA	NA	3.00223e-06	0.819146	2.84952e-05	0.871662	0.00125823	0.453164	NA	NA
TYK2	6.4592e-06	0.00349423	4.51077	Heart_Atrial_Appendage	9.92863e-07	0.00109188	4.89305	Brain_Anterior_cingulate_cortex_BA24	1.67691e-15	1.25382e-11	7.96317	NA	NA	NA	1	1	1	0	3	5.81143	0.900734	5.5537	-1.01017	10.6397	-1.78357	NA	NA	6.1943e-09	0.36773	2.79685e-08	0.312416	1.94726e-26	0.074494	NA	NA	3.00223e-06	0.819146	2.84952e-05	0.871662	1.47466e-22	0.691958	NA	NA
TYK2	6.4592e-06	0.00349423	4.51077	Heart_Atrial_Appendage	9.92863e-07	0.00109188	4.89305	Brain_Caudate_basal_ganglia	7.67113e-08	0.000159962	-5.3747	NA	NA	NA	1	1	1	0	3	5.81143	0.900734	5.5537	-1.01017	-6.95129	1.19788	NA	NA	6.1943e-09	0.36773	2.79685e-08	0.312416	3.61957e-12	0.230963	NA	NA	3.00223e-06	0.819146	2.84952e-05	0.871662	1.01867e-08	0.824105	NA	NA
TYK2	6.4592e-06	0.00349423	4.51077	Heart_Atrial_Appendage	9.92863e-07	0.00109188	4.89305	Brain_Cerebellar_Hemisphere	1.67691e-15	1.74013e-11	7.96317	NA	NA	NA	1	1	1	0	3	5.81143	0.900734	5.5537	-1.01017	10.6397	-1.78357	NA	NA	6.1943e-09	0.36773	2.79685e-08	0.312416	1.94726e-26	0.074494	NA	NA	3.00223e-06	0.819146	2.84952e-05	0.871662	1.22623e-22	0.683145	NA	NA
TYK2	6.4592e-06	0.00349423	4.51077	Heart_Atrial_Appendage	9.92863e-07	0.00109188	4.89305	Brain_Cerebellum	1.81082e-18	5.795e-14	8.76849	NA	NA	NA	1	1	1	0	3	5.81143	0.900734	5.5537	-1.01017	11.2266	-2.00197	NA	NA	6.1943e-09	0.36773	2.79685e-08	0.312416	3.01794e-29	0.0452875	NA	NA	3.00223e-06	0.819146	2.84952e-05	0.871662	2.44302e-25	0.626173	NA	NA
TYK2	6.4592e-06	0.00349423	4.51077	Heart_Atrial_Appendage	9.92863e-07	0.00109188	4.89305	Brain_Cortex	7.67113e-08	0.000210595	-5.3747	NA	NA	NA	1	1	1	0	3	5.81143	0.900734	5.5537	-1.01017	-6.95129	-0.250349	NA	NA	6.1943e-09	0.36773	2.79685e-08	0.312416	3.61957e-12	0.802318	NA	NA	3.00223e-06	0.819146	2.84952e-05	0.871662	9.13612e-09	0.987923	NA	NA
TYK2	6.4592e-06	0.00349423	4.51077	Heart_Atrial_Appendage	9.92863e-07	0.00109188	4.89305	Brain_Frontal_Cortex_BA9	1.44312e-07	0.000299088	-5.25967	NA	NA	NA	1	1	1	0	3	5.81143	0.900734	5.5537	-1.01017	-4.71211	2.53181	NA	NA	6.1943e-09	0.36773	2.79685e-08	0.312416	2.45167e-06	0.0113474	NA	NA	3.00223e-06	0.819146	2.84952e-05	0.871662	0.00196022	0.445724	NA	NA
TYK2	6.4592e-06	0.00349423	4.51077	Heart_Atrial_Appendage	9.92863e-07	0.00109188	4.89305	Brain_Hippocampus	5.72164e-11	4.03509e-07	-6.55083	NA	NA	NA	1	1	1	0	3	5.81143	0.900734	5.5537	-1.01017	-7.23108	1.58556	NA	NA	6.1943e-09	0.36773	2.79685e-08	0.312416	4.79151e-13	0.112839	NA	NA	3.00223e-06	0.819146	2.84952e-05	0.871662	1.71089e-09	0.757961	NA	NA
TYK2	6.4592e-06	0.00349423	4.51077	Heart_Atrial_Appendage	9.92863e-07	0.00109188	4.89305	Brain_Hypothalamus	1.44312e-07	0.000260684	-5.25967	NA	NA	NA	1	1	1	0	3	5.81143	0.900734	5.5537	-1.01017	-4.71211	2.53181	NA	NA	6.1943e-09	0.36773	2.79685e-08	0.312416	2.45167e-06	0.0113474	NA	NA	3.00223e-06	0.819146	2.84952e-05	0.871662	0.0017649	0.427817	NA	NA
TYK2	6.4592e-06	0.00349423	4.51077	Heart_Atrial_Appendage	9.92863e-07	0.00109188	4.89305	Brain_Nucleus_accumbens_basal_ganglia	2.33407e-08	9.95318e-05	-5.58522	NA	NA	NA	1	1	1	0	3	5.81143	0.900734	5.5537	-1.01017	-6.38385	1.34904	NA	NA	6.1943e-09	0.36773	2.79685e-08	0.312416	1.72693e-10	0.177323	NA	NA	3.00223e-06	0.819146	2.84952e-05	0.871662	3.19717e-07	0.800319	NA	NA
TYK2	6.4592e-06	0.00349423	4.51077	Heart_Atrial_Appendage	9.92863e-07	0.00109188	4.89305	Brain_Putamen_basal_ganglia	1.44312e-07	0.000290488	-5.25967	NA	NA	NA	1	1	1	0	3	5.81143	0.900734	5.5537	-1.01017	-4.71211	2.53181	NA	NA	6.1943e-09	0.36773	2.79685e-08	0.312416	2.45167e-06	0.0113474	NA	NA	3.00223e-06	0.819146	2.84952e-05	0.871662	0.00152684	0.444542	NA	NA
TYK2	6.4592e-06	0.00349423	4.51077	Heart_Atrial_Appendage	9.92863e-07	0.00109188	4.89305	Brain_Spinal_cord_cervical_c-1	1.44312e-07	0.000189389	-5.25967	NA	NA	NA	1	1	1	0	3	5.81143	0.900734	5.5537	-1.01017	-4.71211	2.53181	NA	NA	6.1943e-09	0.36773	2.79685e-08	0.312416	2.45167e-06	0.0113474	NA	NA	3.00223e-06	0.819146	2.84952e-05	0.871662	0.00149638	0.435734	NA	NA
TYK2	6.4592e-06	0.00349423	4.51077	Heart_Atrial_Appendage	9.92863e-07	0.00109188	4.89305	Brain_Substantia_nigra	5.72164e-11	1.47888e-07	6.55083	NA	NA	NA	1	1	1	0	3	5.81143	0.900734	5.5537	-1.01017	7.23108	-1.58556	NA	NA	6.1943e-09	0.36773	2.79685e-08	0.312416	4.79151e-13	0.112839	NA	NA	3.00223e-06	0.819146	2.84952e-05	0.871662	8.78044e-10	0.741798	NA	NA
TYK2	6.4592e-06	0.00349423	4.51077	Heart_Atrial_Appendage	9.92863e-07	0.00109188	4.89305	Breast_Mammary_Tissue	1.67691e-15	6.54124e-12	7.96317	NA	NA	NA	1	1	1	0	3	5.81143	0.900734	5.5537	-1.01017	10.6397	-1.78357	NA	NA	6.1943e-09	0.36773	2.79685e-08	0.312416	1.94726e-26	0.074494	NA	NA	3.00223e-06	0.819146	2.84952e-05	0.871662	6.91763e-23	0.666533	NA	NA
TYK2	6.4592e-06	0.00349423	4.51077	Heart_Atrial_Appendage	9.92863e-07	0.00109188	4.89305	Cells_Cultured_fibroblasts	1.67691e-15	8.18051e-12	-7.96317	NA	NA	NA	1	1	1	0	3	5.81143	0.900734	5.5537	-1.01017	-10.6397	1.78357	NA	NA	6.1943e-09	0.36773	2.79685e-08	0.312416	1.94726e-26	0.074494	NA	NA	3.00223e-06	0.819146	2.84952e-05	0.871662	9.61425e-23	0.683003	NA	NA
TYK2	6.4592e-06	0.00349423	4.51077	Heart_Atrial_Appendage	9.92863e-07	0.00109188	4.89305	Cells_EBV-transformed_lymphocytes	1.67691e-15	8.10253e-12	-7.96317	NA	NA	NA	1	1	1	0	3	5.81143	0.900734	5.5537	-1.01017	-10.6397	1.78357	NA	NA	6.1943e-09	0.36773	2.79685e-08	0.312416	1.94726e-26	0.074494	NA	NA	3.00223e-06	0.819146	2.84952e-05	0.871662	6.34524e-23	0.646828	NA	NA
TYK2	6.4592e-06	0.00349423	4.51077	Heart_Atrial_Appendage	9.92863e-07	0.00109188	4.89305	Colon_Sigmoid	1.08373e-18	3.53263e-14	8.82612	NA	NA	NA	1	1	1	0	3	5.81143	0.900734	5.5537	-1.01017	11.1672	-2.02549	NA	NA	6.1943e-09	0.36773	2.79685e-08	0.312416	5.90078e-29	0.0428171	NA	NA	3.00223e-06	0.819146	2.84952e-05	0.871662	4.86741e-25	0.615479	NA	NA
TYK2	6.4592e-06	0.00349423	4.51077	Heart_Atrial_Appendage	9.92863e-07	0.00109188	4.89305	Colon_Transverse	1.63056e-08	4.05534e-05	-5.64723	NA	NA	NA	1	1	1	0	3	5.81143	0.900734	5.5537	-1.01017	-6.45431	1.3622	NA	NA	6.1943e-09	0.36773	2.79685e-08	0.312416	1.08713e-10	0.173135	NA	NA	3.00223e-06	0.819146	2.84952e-05	0.871662	2.09388e-07	0.790956	NA	NA
TYK2	6.4592e-06	0.00349423	4.51077	Heart_Atrial_Appendage	9.92863e-07	0.00109188	4.89305	Esophagus_Gastroesophageal_Junction	1.67691e-15	1.34844e-11	7.96317	NA	NA	NA	1	1	1	0	3	5.81143	0.900734	5.5537	-1.01017	10.6397	-1.78357	NA	NA	6.1943e-09	0.36773	2.79685e-08	0.312416	1.94726e-26	0.074494	NA	NA	3.00223e-06	0.819146	2.84952e-05	0.871662	1.26794e-22	0.685267	NA	NA
TYK2	6.4592e-06	0.00349423	4.51077	Heart_Atrial_Appendage	9.92863e-07	0.00109188	4.89305	Esophagus_Mucosa	1.67691e-15	1.22511e-11	7.96317	NA	NA	NA	1	1	1	0	3	5.81143	0.900734	5.5537	-1.01017	10.6397	-1.78357	NA	NA	6.1943e-09	0.36773	2.79685e-08	0.312416	1.94726e-26	0.074494	NA	NA	3.00223e-06	0.819146	2.84952e-05	0.871662	1.15169e-22	0.662377	NA	NA
TYK2	6.4592e-06	0.00349423	4.51077	Heart_Atrial_Appendage	9.92863e-07	0.00109188	4.89305	Esophagus_Muscularis	1.67691e-15	8.90325e-12	7.96317	NA	NA	NA	1	1	1	0	3	5.81143	0.900734	5.5537	-1.01017	10.6397	-1.78357	NA	NA	6.1943e-09	0.36773	2.79685e-08	0.312416	1.94726e-26	0.074494	NA	NA	3.00223e-06	0.819146	2.84952e-05	0.871662	1.04623e-22	0.674128	NA	NA
TYK2	6.4592e-06	0.00349423	4.51077	Heart_Atrial_Appendage	9.92863e-07	0.00109188	4.89305	Heart_Atrial_Appendage	1.44312e-07	0.000286902	-5.25967	NA	NA	NA	1	1	1	0	3	5.81143	0.900734	5.5537	-1.01017	-4.71211	2.53181	NA	NA	6.1943e-09	0.36773	2.79685e-08	0.312416	2.45167e-06	0.0113474	NA	NA	3.00223e-06	0.819146	2.84952e-05	0.871662	0.00182046	0.458968	NA	NA
TYK2	6.4592e-06	0.00349423	4.51077	Heart_Atrial_Appendage	9.92863e-07	0.00109188	4.89305	Heart_Left_Ventricle	1.67691e-15	1.28054e-11	7.96317	NA	NA	NA	1	1	1	0	3	5.81143	0.900734	5.5537	-1.01017	10.6397	-1.78357	NA	NA	6.1943e-09	0.36773	2.79685e-08	0.312416	1.94726e-26	0.074494	NA	NA	3.00223e-06	0.819146	2.84952e-05	0.871662	1.12931e-22	0.710281	NA	NA
TYK2	6.4592e-06	0.00349423	4.51077	Heart_Atrial_Appendage	9.92863e-07	0.00109188	4.89305	Kidney_Cortex	1.67691e-15	1.03309e-11	7.96317	NA	NA	NA	1	1	1	0	3	5.81143	0.900734	5.5537	-1.01017	10.6397	-1.78357	NA	NA	6.1943e-09	0.36773	2.79685e-08	0.312416	1.94726e-26	0.074494	NA	NA	3.00223e-06	0.819146	2.84952e-05	0.871662	7.29092e-23	0.690269	NA	NA
TYK2	6.4592e-06	0.00349423	4.51077	Heart_Atrial_Appendage	9.92863e-07	0.00109188	4.89305	Liver	1.44312e-07	0.000185847	-5.25967	NA	NA	NA	1	1	1	0	3	5.81143	0.900734	5.5537	-1.01017	-4.71211	2.53181	NA	NA	6.1943e-09	0.36773	2.79685e-08	0.312416	2.45167e-06	0.0113474	NA	NA	3.00223e-06	0.819146	2.84952e-05	0.871662	0.00165211	0.437089	NA	NA
TYK2	6.4592e-06	0.00349423	4.51077	Heart_Atrial_Appendage	9.92863e-07	0.00109188	4.89305	Lung	2.41839e-19	8.50258e-15	8.99242	NA	NA	NA	1	1	1	0	3	5.81143	0.900734	5.5537	-1.01017	11.3681	-2.0644	NA	NA	6.1943e-09	0.36773	2.79685e-08	0.312416	6.02969e-30	0.0389801	NA	NA	3.00223e-06	0.819146	2.84952e-05	0.871662	2.38428e-26	0.623783	NA	NA
TYK2	6.4592e-06	0.00349423	4.51077	Heart_Atrial_Appendage	9.92863e-07	0.00109188	4.89305	Minor_Salivary_Gland	1.44312e-07	0.000221816	5.25967	NA	NA	NA	1	1	1	0	3	5.81143	0.900734	5.5537	-1.01017	4.71211	-2.53181	NA	NA	6.1943e-09	0.36773	2.79685e-08	0.312416	2.45167e-06	0.0113474	NA	NA	3.00223e-06	0.819146	2.84952e-05	0.871662	0.00144893	0.429267	NA	NA
TYK2	6.4592e-06	0.00349423	4.51077	Heart_Atrial_Appendage	9.92863e-07	0.00109188	4.89305	Muscle_Skeletal	1.44312e-07	0.000243292	-5.25967	NA	NA	NA	1	1	1	0	3	5.81143	0.900734	5.5537	-1.01017	-4.71211	2.53181	NA	NA	6.1943e-09	0.36773	2.79685e-08	0.312416	2.45167e-06	0.0113474	NA	NA	3.00223e-06	0.819146	2.84952e-05	0.871662	0.002025	0.463962	NA	NA
TYK2	6.4592e-06	0.00349423	4.51077	Heart_Atrial_Appendage	9.92863e-07	0.00109188	4.89305	Nerve_Tibial	1.67691e-15	9.31555e-12	7.96317	NA	NA	NA	1	1	1	0	3	5.81143	0.900734	5.5537	-1.01017	10.6397	-1.78357	NA	NA	6.1943e-09	0.36773	2.79685e-08	0.312416	1.94726e-26	0.074494	NA	NA	3.00223e-06	0.819146	2.84952e-05	0.871662	7.93182e-23	0.690266	NA	NA
TYK2	6.4592e-06	0.00349423	4.51077	Heart_Atrial_Appendage	9.92863e-07	0.00109188	4.89305	Ovary	1.02011e-18	3.23609e-14	8.83288	NA	NA	NA	1	1	1	0	3	5.81143	0.900734	5.5537	-1.01017	11.2063	-2.02467	NA	NA	6.1943e-09	0.36773	2.79685e-08	0.312416	3.7978e-29	0.0429013	NA	NA	3.00223e-06	0.819146	2.84952e-05	0.871662	3.04479e-25	0.628119	NA	NA
TYK2	6.4592e-06	0.00349423	4.51077	Heart_Atrial_Appendage	9.92863e-07	0.00109188	4.89305	Pancreas	7.67113e-08	0.000152873	-5.3747	NA	NA	NA	1	1	1	0	3	5.81143	0.900734	5.5537	-1.01017	-6.95129	1.19788	NA	NA	6.1943e-09	0.36773	2.79685e-08	0.312416	3.61957e-12	0.230963	NA	NA	3.00223e-06	0.819146	2.84952e-05	0.871662	9.74227e-09	0.810529	NA	NA
TYK2	6.4592e-06	0.00349423	4.51077	Heart_Atrial_Appendage	9.92863e-07	0.00109188	4.89305	Pituitary	6.17453e-09	1.86757e-05	-5.81196	NA	NA	NA	1	1	1	0	3	5.81143	0.900734	5.5537	-1.01017	-6.63494	1.36827	NA	NA	6.1943e-09	0.36773	2.79685e-08	0.312416	3.2464e-11	0.171229	NA	NA	3.00223e-06	0.819146	2.84952e-05	0.871662	9.94313e-08	0.774812	NA	NA
TYK2	6.4592e-06	0.00349423	4.51077	Heart_Atrial_Appendage	9.92863e-07	0.00109188	4.89305	Prostate	1.67691e-15	1.3653e-11	-7.96317	NA	NA	NA	1	1	1	0	3	5.81143	0.900734	5.5537	-1.01017	-10.6397	1.78357	NA	NA	6.1943e-09	0.36773	2.79685e-08	0.312416	1.94726e-26	0.074494	NA	NA	3.00223e-06	0.819146	2.84952e-05	0.871662	1.28519e-22	0.671645	NA	NA
TYK2	6.4592e-06	0.00349423	4.51077	Heart_Atrial_Appendage	9.92863e-07	0.00109188	4.89305	Skin_Not_Sun_Exposed_Suprapubic	1.67691e-15	9.31885e-12	-7.96317	NA	NA	NA	1	1	1	0	3	5.81143	0.900734	5.5537	-1.01017	-10.6397	1.78357	NA	NA	6.1943e-09	0.36773	2.79685e-08	0.312416	1.94726e-26	0.074494	NA	NA	3.00223e-06	0.819146	2.84952e-05	0.871662	9.38828e-23	0.680644	NA	NA
TYK2	6.4592e-06	0.00349423	4.51077	Heart_Atrial_Appendage	9.92863e-07	0.00109188	4.89305	Skin_Sun_Exposed_Lower_leg	1.67691e-15	8.05035e-12	7.96317	NA	NA	NA	1	1	1	0	3	5.81143	0.900734	5.5537	-1.01017	10.6397	-1.78357	NA	NA	6.1943e-09	0.36773	2.79685e-08	0.312416	1.94726e-26	0.074494	NA	NA	3.00223e-06	0.819146	2.84952e-05	0.871662	9.46283e-23	0.686057	NA	NA
TYK2	6.4592e-06	0.00349423	4.51077	Heart_Atrial_Appendage	9.92863e-07	0.00109188	4.89305	Small_Intestine_Terminal_Ileum	4.08258e-15	1.24506e-10	-7.85237	NA	NA	NA	1	1	1	0	3	5.81143	0.900734	5.5537	-1.01017	-10.3866	1.81999	NA	NA	6.1943e-09	0.36773	2.79685e-08	0.312416	2.85388e-25	0.0687605	NA	NA	3.00223e-06	0.819146	2.84952e-05	0.871662	1.76399e-21	0.676881	NA	NA
TYK2	6.4592e-06	0.00349423	4.51077	Heart_Atrial_Appendage	9.92863e-07	0.00109188	4.89305	Spleen	5.72164e-11	1.61974e-07	-6.55083	NA	NA	NA	1	1	1	0	3	5.81143	0.900734	5.5537	-1.01017	-7.23108	1.58556	NA	NA	6.1943e-09	0.36773	2.79685e-08	0.312416	4.79151e-13	0.112839	NA	NA	3.00223e-06	0.819146	2.84952e-05	0.871662	1.00686e-09	0.717757	NA	NA
TYK2	6.4592e-06	0.00349423	4.51077	Heart_Atrial_Appendage	9.92863e-07	0.00109188	4.89305	Stomach	6.90007e-15	4.87869e-11	-7.7863	NA	NA	NA	1	1	1	0	3	5.81143	0.900734	5.5537	-1.01017	-10.2948	1.80724	NA	NA	6.1943e-09	0.36773	2.79685e-08	0.312416	7.43787e-25	0.0707246	NA	NA	3.00223e-06	0.819146	2.84952e-05	0.871662	3.54985e-21	0.664134	NA	NA
TYK2	6.4592e-06	0.00349423	4.51077	Heart_Atrial_Appendage	9.92863e-07	0.00109188	4.89305	Testis	1.44312e-07	0.000603803	5.25967	NA	NA	NA	1	1	1	0	3	5.81143	0.900734	5.5537	-1.01017	4.71211	-2.53181	NA	NA	6.1943e-09	0.36773	2.79685e-08	0.312416	2.45167e-06	0.0113474	NA	NA	3.00223e-06	0.819146	2.84952e-05	0.871662	0.00207222	0.452601	NA	NA
TYK2	6.4592e-06	0.00349423	4.51077	Heart_Atrial_Appendage	9.92863e-07	0.00109188	4.89305	Thyroid	1.67691e-15	1.20506e-11	7.96317	NA	NA	NA	1	1	1	0	3	5.81143	0.900734	5.5537	-1.01017	10.6397	-1.78357	NA	NA	6.1943e-09	0.36773	2.79685e-08	0.312416	1.94726e-26	0.074494	NA	NA	3.00223e-06	0.819146	2.84952e-05	0.871662	1.17968e-22	0.680716	NA	NA
TYK2	6.4592e-06	0.00349423	4.51077	Heart_Atrial_Appendage	9.92863e-07	0.00109188	4.89305	Uterus	5.10461e-08	7.36182e-05	-5.44763	NA	NA	NA	1	1	1	0	3	5.81143	0.900734	5.5537	-1.01017	-6.23232	1.34108	NA	NA	6.1943e-09	0.36773	2.79685e-08	0.312416	4.59567e-10	0.179895	NA	NA	3.00223e-06	0.819146	2.84952e-05	0.871662	5.90066e-07	0.774298	NA	NA
TYK2	6.4592e-06	0.00349423	4.51077	Heart_Atrial_Appendage	9.92863e-07	0.00109188	4.89305	Vagina	1.67691e-15	1.1906e-11	7.96317	NA	NA	NA	1	1	1	0	3	5.81143	0.900734	5.5537	-1.01017	10.6397	-1.78357	NA	NA	6.1943e-09	0.36773	2.79685e-08	0.312416	1.94726e-26	0.074494	NA	NA	3.00223e-06	0.819146	2.84952e-05	0.871662	9.32898e-23	0.686458	NA	NA
TYK2	6.4592e-06	0.00349423	4.51077	Heart_Atrial_Appendage	9.92863e-07	0.00109188	4.89305	smultixcan	5.99897e-17	1.31272e-12	7.57603	NA	NA	NA	1	1	1	0	3	5.81143	0.900734	5.5537	-1.01017	9.71334	-1.73481	NA	NA	6.1943e-09	0.36773	2.79685e-08	0.312416	3.94826e-27	0.240028	NA	NA	3.00223e-06	0.819146	2.84952e-05	0.871662	3.12923e-23	0.814825	NA	NA
TYK2	6.4592e-06	0.00349423	4.51077	Heart_Left_Ventricle	1.8092e-08	0.000103197	5.62932	Adipose_Subcutaneous	1.67691e-15	7.14991e-12	-7.96317	NA	NA	NA	1	1	1	0	3	5.81143	0.900734	6.52107	-1.16084	-10.6397	1.78357	NA	NA	6.1943e-09	0.36773	6.98078e-11	0.245708	1.94726e-26	0.074494	NA	NA	3.00223e-06	0.819146	2.0089e-07	0.842857	6.10943e-23	0.688656	NA	NA
TYK2	6.4592e-06	0.00349423	4.51077	Heart_Left_Ventricle	1.8092e-08	0.000103197	5.62932	Adipose_Visceral_Omentum	5.72164e-11	1.71654e-07	-6.55083	NA	NA	NA	1	1	1	0	3	5.81143	0.900734	6.52107	-1.16084	-7.23108	1.58556	NA	NA	6.1943e-09	0.36773	6.98078e-11	0.245708	4.79151e-13	0.112839	NA	NA	3.00223e-06	0.819146	2.0089e-07	0.842857	1.23061e-09	0.737965	NA	NA
TYK2	6.4592e-06	0.00349423	4.51077	Heart_Left_Ventricle	1.8092e-08	0.000103197	5.62932	Adrenal_Gland	1.67691e-15	1.601e-11	7.96317	NA	NA	NA	1	1	1	0	3	5.81143	0.900734	6.52107	-1.16084	10.6397	-1.78357	NA	NA	6.1943e-09	0.36773	6.98078e-11	0.245708	1.94726e-26	0.074494	NA	NA	3.00223e-06	0.819146	2.0089e-07	0.842857	1.41118e-22	0.668645	NA	NA
TYK2	6.4592e-06	0.00349423	4.51077	Heart_Left_Ventricle	1.8092e-08	0.000103197	5.62932	Artery_Aorta	3.68245e-12	1.30334e-08	-6.94886	NA	NA	NA	1	1	1	0	3	5.81143	0.900734	6.52107	-1.16084	-7.46055	2.51618	NA	NA	6.1943e-09	0.36773	6.98078e-11	0.245708	8.61628e-14	0.0118634	NA	NA	3.00223e-06	0.819146	2.0089e-07	0.842857	2.31484e-10	0.443248	NA	NA
TYK2	6.4592e-06	0.00349423	4.51077	Heart_Left_Ventricle	1.8092e-08	0.000103197	5.62932	Artery_Coronary	1.44312e-07	0.00025056	-5.25967	NA	NA	NA	1	1	1	0	3	5.81143	0.900734	6.52107	-1.16084	-4.71211	2.53181	NA	NA	6.1943e-09	0.36773	6.98078e-11	0.245708	2.45167e-06	0.0113474	NA	NA	3.00223e-06	0.819146	2.0089e-07	0.842857	0.00160164	0.424733	NA	NA
TYK2	6.4592e-06	0.00349423	4.51077	Heart_Left_Ventricle	1.8092e-08	0.000103197	5.62932	Artery_Tibial	1.67691e-15	1.08422e-11	7.96317	NA	NA	NA	1	1	1	0	3	5.81143	0.900734	6.52107	-1.16084	10.6397	-1.78357	NA	NA	6.1943e-09	0.36773	6.98078e-11	0.245708	1.94726e-26	0.074494	NA	NA	3.00223e-06	0.819146	2.0089e-07	0.842857	9.0948e-23	0.683495	NA	NA
TYK2	6.4592e-06	0.00349423	4.51077	Heart_Left_Ventricle	1.8092e-08	0.000103197	5.62932	Brain_Amygdala	1.44312e-07	0.000225296	-5.25967	NA	NA	NA	1	1	1	0	3	5.81143	0.900734	6.52107	-1.16084	-4.71211	2.53181	NA	NA	6.1943e-09	0.36773	6.98078e-11	0.245708	2.45167e-06	0.0113474	NA	NA	3.00223e-06	0.819146	2.0089e-07	0.842857	0.00125823	0.453164	NA	NA
TYK2	6.4592e-06	0.00349423	4.51077	Heart_Left_Ventricle	1.8092e-08	0.000103197	5.62932	Brain_Anterior_cingulate_cortex_BA24	1.67691e-15	1.25382e-11	7.96317	NA	NA	NA	1	1	1	0	3	5.81143	0.900734	6.52107	-1.16084	10.6397	-1.78357	NA	NA	6.1943e-09	0.36773	6.98078e-11	0.245708	1.94726e-26	0.074494	NA	NA	3.00223e-06	0.819146	2.0089e-07	0.842857	1.47466e-22	0.691958	NA	NA
TYK2	6.4592e-06	0.00349423	4.51077	Heart_Left_Ventricle	1.8092e-08	0.000103197	5.62932	Brain_Caudate_basal_ganglia	7.67113e-08	0.000159962	-5.3747	NA	NA	NA	1	1	1	0	3	5.81143	0.900734	6.52107	-1.16084	-6.95129	1.19788	NA	NA	6.1943e-09	0.36773	6.98078e-11	0.245708	3.61957e-12	0.230963	NA	NA	3.00223e-06	0.819146	2.0089e-07	0.842857	1.01867e-08	0.824105	NA	NA
TYK2	6.4592e-06	0.00349423	4.51077	Heart_Left_Ventricle	1.8092e-08	0.000103197	5.62932	Brain_Cerebellar_Hemisphere	1.67691e-15	1.74013e-11	7.96317	NA	NA	NA	1	1	1	0	3	5.81143	0.900734	6.52107	-1.16084	10.6397	-1.78357	NA	NA	6.1943e-09	0.36773	6.98078e-11	0.245708	1.94726e-26	0.074494	NA	NA	3.00223e-06	0.819146	2.0089e-07	0.842857	1.22623e-22	0.683145	NA	NA
TYK2	6.4592e-06	0.00349423	4.51077	Heart_Left_Ventricle	1.8092e-08	0.000103197	5.62932	Brain_Cerebellum	1.81082e-18	5.795e-14	8.76849	NA	NA	NA	1	1	1	0	3	5.81143	0.900734	6.52107	-1.16084	11.2266	-2.00197	NA	NA	6.1943e-09	0.36773	6.98078e-11	0.245708	3.01794e-29	0.0452875	NA	NA	3.00223e-06	0.819146	2.0089e-07	0.842857	2.44302e-25	0.626173	NA	NA
TYK2	6.4592e-06	0.00349423	4.51077	Heart_Left_Ventricle	1.8092e-08	0.000103197	5.62932	Brain_Cortex	7.67113e-08	0.000210595	-5.3747	NA	NA	NA	1	1	1	0	3	5.81143	0.900734	6.52107	-1.16084	-6.95129	-0.250349	NA	NA	6.1943e-09	0.36773	6.98078e-11	0.245708	3.61957e-12	0.802318	NA	NA	3.00223e-06	0.819146	2.0089e-07	0.842857	9.13612e-09	0.987923	NA	NA
TYK2	6.4592e-06	0.00349423	4.51077	Heart_Left_Ventricle	1.8092e-08	0.000103197	5.62932	Brain_Frontal_Cortex_BA9	1.44312e-07	0.000299088	-5.25967	NA	NA	NA	1	1	1	0	3	5.81143	0.900734	6.52107	-1.16084	-4.71211	2.53181	NA	NA	6.1943e-09	0.36773	6.98078e-11	0.245708	2.45167e-06	0.0113474	NA	NA	3.00223e-06	0.819146	2.0089e-07	0.842857	0.00196022	0.445724	NA	NA
TYK2	6.4592e-06	0.00349423	4.51077	Heart_Left_Ventricle	1.8092e-08	0.000103197	5.62932	Brain_Hippocampus	5.72164e-11	4.03509e-07	-6.55083	NA	NA	NA	1	1	1	0	3	5.81143	0.900734	6.52107	-1.16084	-7.23108	1.58556	NA	NA	6.1943e-09	0.36773	6.98078e-11	0.245708	4.79151e-13	0.112839	NA	NA	3.00223e-06	0.819146	2.0089e-07	0.842857	1.71089e-09	0.757961	NA	NA
TYK2	6.4592e-06	0.00349423	4.51077	Heart_Left_Ventricle	1.8092e-08	0.000103197	5.62932	Brain_Hypothalamus	1.44312e-07	0.000260684	-5.25967	NA	NA	NA	1	1	1	0	3	5.81143	0.900734	6.52107	-1.16084	-4.71211	2.53181	NA	NA	6.1943e-09	0.36773	6.98078e-11	0.245708	2.45167e-06	0.0113474	NA	NA	3.00223e-06	0.819146	2.0089e-07	0.842857	0.0017649	0.427817	NA	NA
TYK2	6.4592e-06	0.00349423	4.51077	Heart_Left_Ventricle	1.8092e-08	0.000103197	5.62932	Brain_Nucleus_accumbens_basal_ganglia	2.33407e-08	9.95318e-05	-5.58522	NA	NA	NA	1	1	1	0	3	5.81143	0.900734	6.52107	-1.16084	-6.38385	1.34904	NA	NA	6.1943e-09	0.36773	6.98078e-11	0.245708	1.72693e-10	0.177323	NA	NA	3.00223e-06	0.819146	2.0089e-07	0.842857	3.19717e-07	0.800319	NA	NA
TYK2	6.4592e-06	0.00349423	4.51077	Heart_Left_Ventricle	1.8092e-08	0.000103197	5.62932	Brain_Putamen_basal_ganglia	1.44312e-07	0.000290488	-5.25967	NA	NA	NA	1	1	1	0	3	5.81143	0.900734	6.52107	-1.16084	-4.71211	2.53181	NA	NA	6.1943e-09	0.36773	6.98078e-11	0.245708	2.45167e-06	0.0113474	NA	NA	3.00223e-06	0.819146	2.0089e-07	0.842857	0.00152684	0.444542	NA	NA
TYK2	6.4592e-06	0.00349423	4.51077	Heart_Left_Ventricle	1.8092e-08	0.000103197	5.62932	Brain_Spinal_cord_cervical_c-1	1.44312e-07	0.000189389	-5.25967	NA	NA	NA	1	1	1	0	3	5.81143	0.900734	6.52107	-1.16084	-4.71211	2.53181	NA	NA	6.1943e-09	0.36773	6.98078e-11	0.245708	2.45167e-06	0.0113474	NA	NA	3.00223e-06	0.819146	2.0089e-07	0.842857	0.00149638	0.435734	NA	NA
TYK2	6.4592e-06	0.00349423	4.51077	Heart_Left_Ventricle	1.8092e-08	0.000103197	5.62932	Brain_Substantia_nigra	5.72164e-11	1.47888e-07	6.55083	NA	NA	NA	1	1	1	0	3	5.81143	0.900734	6.52107	-1.16084	7.23108	-1.58556	NA	NA	6.1943e-09	0.36773	6.98078e-11	0.245708	4.79151e-13	0.112839	NA	NA	3.00223e-06	0.819146	2.0089e-07	0.842857	8.78044e-10	0.741798	NA	NA
TYK2	6.4592e-06	0.00349423	4.51077	Heart_Left_Ventricle	1.8092e-08	0.000103197	5.62932	Breast_Mammary_Tissue	1.67691e-15	6.54124e-12	7.96317	NA	NA	NA	1	1	1	0	3	5.81143	0.900734	6.52107	-1.16084	10.6397	-1.78357	NA	NA	6.1943e-09	0.36773	6.98078e-11	0.245708	1.94726e-26	0.074494	NA	NA	3.00223e-06	0.819146	2.0089e-07	0.842857	6.91763e-23	0.666533	NA	NA
TYK2	6.4592e-06	0.00349423	4.51077	Heart_Left_Ventricle	1.8092e-08	0.000103197	5.62932	Cells_Cultured_fibroblasts	1.67691e-15	8.18051e-12	-7.96317	NA	NA	NA	1	1	1	0	3	5.81143	0.900734	6.52107	-1.16084	-10.6397	1.78357	NA	NA	6.1943e-09	0.36773	6.98078e-11	0.245708	1.94726e-26	0.074494	NA	NA	3.00223e-06	0.819146	2.0089e-07	0.842857	9.61425e-23	0.683003	NA	NA
TYK2	6.4592e-06	0.00349423	4.51077	Heart_Left_Ventricle	1.8092e-08	0.000103197	5.62932	Cells_EBV-transformed_lymphocytes	1.67691e-15	8.10253e-12	-7.96317	NA	NA	NA	1	1	1	0	3	5.81143	0.900734	6.52107	-1.16084	-10.6397	1.78357	NA	NA	6.1943e-09	0.36773	6.98078e-11	0.245708	1.94726e-26	0.074494	NA	NA	3.00223e-06	0.819146	2.0089e-07	0.842857	6.34524e-23	0.646828	NA	NA
TYK2	6.4592e-06	0.00349423	4.51077	Heart_Left_Ventricle	1.8092e-08	0.000103197	5.62932	Colon_Sigmoid	1.08373e-18	3.53263e-14	8.82612	NA	NA	NA	1	1	1	0	3	5.81143	0.900734	6.52107	-1.16084	11.1672	-2.02549	NA	NA	6.1943e-09	0.36773	6.98078e-11	0.245708	5.90078e-29	0.0428171	NA	NA	3.00223e-06	0.819146	2.0089e-07	0.842857	4.86741e-25	0.615479	NA	NA
TYK2	6.4592e-06	0.00349423	4.51077	Heart_Left_Ventricle	1.8092e-08	0.000103197	5.62932	Colon_Transverse	1.63056e-08	4.05534e-05	-5.64723	NA	NA	NA	1	1	1	0	3	5.81143	0.900734	6.52107	-1.16084	-6.45431	1.3622	NA	NA	6.1943e-09	0.36773	6.98078e-11	0.245708	1.08713e-10	0.173135	NA	NA	3.00223e-06	0.819146	2.0089e-07	0.842857	2.09388e-07	0.790956	NA	NA
TYK2	6.4592e-06	0.00349423	4.51077	Heart_Left_Ventricle	1.8092e-08	0.000103197	5.62932	Esophagus_Gastroesophageal_Junction	1.67691e-15	1.34844e-11	7.96317	NA	NA	NA	1	1	1	0	3	5.81143	0.900734	6.52107	-1.16084	10.6397	-1.78357	NA	NA	6.1943e-09	0.36773	6.98078e-11	0.245708	1.94726e-26	0.074494	NA	NA	3.00223e-06	0.819146	2.0089e-07	0.842857	1.26794e-22	0.685267	NA	NA
TYK2	6.4592e-06	0.00349423	4.51077	Heart_Left_Ventricle	1.8092e-08	0.000103197	5.62932	Esophagus_Mucosa	1.67691e-15	1.22511e-11	7.96317	NA	NA	NA	1	1	1	0	3	5.81143	0.900734	6.52107	-1.16084	10.6397	-1.78357	NA	NA	6.1943e-09	0.36773	6.98078e-11	0.245708	1.94726e-26	0.074494	NA	NA	3.00223e-06	0.819146	2.0089e-07	0.842857	1.15169e-22	0.662377	NA	NA
TYK2	6.4592e-06	0.00349423	4.51077	Heart_Left_Ventricle	1.8092e-08	0.000103197	5.62932	Esophagus_Muscularis	1.67691e-15	8.90325e-12	7.96317	NA	NA	NA	1	1	1	0	3	5.81143	0.900734	6.52107	-1.16084	10.6397	-1.78357	NA	NA	6.1943e-09	0.36773	6.98078e-11	0.245708	1.94726e-26	0.074494	NA	NA	3.00223e-06	0.819146	2.0089e-07	0.842857	1.04623e-22	0.674128	NA	NA
TYK2	6.4592e-06	0.00349423	4.51077	Heart_Left_Ventricle	1.8092e-08	0.000103197	5.62932	Heart_Atrial_Appendage	1.44312e-07	0.000286902	-5.25967	NA	NA	NA	1	1	1	0	3	5.81143	0.900734	6.52107	-1.16084	-4.71211	2.53181	NA	NA	6.1943e-09	0.36773	6.98078e-11	0.245708	2.45167e-06	0.0113474	NA	NA	3.00223e-06	0.819146	2.0089e-07	0.842857	0.00182046	0.458968	NA	NA
TYK2	6.4592e-06	0.00349423	4.51077	Heart_Left_Ventricle	1.8092e-08	0.000103197	5.62932	Heart_Left_Ventricle	1.67691e-15	1.28054e-11	7.96317	NA	NA	NA	1	1	1	0	3	5.81143	0.900734	6.52107	-1.16084	10.6397	-1.78357	NA	NA	6.1943e-09	0.36773	6.98078e-11	0.245708	1.94726e-26	0.074494	NA	NA	3.00223e-06	0.819146	2.0089e-07	0.842857	1.12931e-22	0.710281	NA	NA
TYK2	6.4592e-06	0.00349423	4.51077	Heart_Left_Ventricle	1.8092e-08	0.000103197	5.62932	Kidney_Cortex	1.67691e-15	1.03309e-11	7.96317	NA	NA	NA	1	1	1	0	3	5.81143	0.900734	6.52107	-1.16084	10.6397	-1.78357	NA	NA	6.1943e-09	0.36773	6.98078e-11	0.245708	1.94726e-26	0.074494	NA	NA	3.00223e-06	0.819146	2.0089e-07	0.842857	7.29092e-23	0.690269	NA	NA
TYK2	6.4592e-06	0.00349423	4.51077	Heart_Left_Ventricle	1.8092e-08	0.000103197	5.62932	Liver	1.44312e-07	0.000185847	-5.25967	NA	NA	NA	1	1	1	0	3	5.81143	0.900734	6.52107	-1.16084	-4.71211	2.53181	NA	NA	6.1943e-09	0.36773	6.98078e-11	0.245708	2.45167e-06	0.0113474	NA	NA	3.00223e-06	0.819146	2.0089e-07	0.842857	0.00165211	0.437089	NA	NA
TYK2	6.4592e-06	0.00349423	4.51077	Heart_Left_Ventricle	1.8092e-08	0.000103197	5.62932	Lung	2.41839e-19	8.50258e-15	8.99242	NA	NA	NA	1	1	1	0	3	5.81143	0.900734	6.52107	-1.16084	11.3681	-2.0644	NA	NA	6.1943e-09	0.36773	6.98078e-11	0.245708	6.02969e-30	0.0389801	NA	NA	3.00223e-06	0.819146	2.0089e-07	0.842857	2.38428e-26	0.623783	NA	NA
TYK2	6.4592e-06	0.00349423	4.51077	Heart_Left_Ventricle	1.8092e-08	0.000103197	5.62932	Minor_Salivary_Gland	1.44312e-07	0.000221816	5.25967	NA	NA	NA	1	1	1	0	3	5.81143	0.900734	6.52107	-1.16084	4.71211	-2.53181	NA	NA	6.1943e-09	0.36773	6.98078e-11	0.245708	2.45167e-06	0.0113474	NA	NA	3.00223e-06	0.819146	2.0089e-07	0.842857	0.00144893	0.429267	NA	NA
TYK2	6.4592e-06	0.00349423	4.51077	Heart_Left_Ventricle	1.8092e-08	0.000103197	5.62932	Muscle_Skeletal	1.44312e-07	0.000243292	-5.25967	NA	NA	NA	1	1	1	0	3	5.81143	0.900734	6.52107	-1.16084	-4.71211	2.53181	NA	NA	6.1943e-09	0.36773	6.98078e-11	0.245708	2.45167e-06	0.0113474	NA	NA	3.00223e-06	0.819146	2.0089e-07	0.842857	0.002025	0.463962	NA	NA
TYK2	6.4592e-06	0.00349423	4.51077	Heart_Left_Ventricle	1.8092e-08	0.000103197	5.62932	Nerve_Tibial	1.67691e-15	9.31555e-12	7.96317	NA	NA	NA	1	1	1	0	3	5.81143	0.900734	6.52107	-1.16084	10.6397	-1.78357	NA	NA	6.1943e-09	0.36773	6.98078e-11	0.245708	1.94726e-26	0.074494	NA	NA	3.00223e-06	0.819146	2.0089e-07	0.842857	7.93182e-23	0.690266	NA	NA
TYK2	6.4592e-06	0.00349423	4.51077	Heart_Left_Ventricle	1.8092e-08	0.000103197	5.62932	Ovary	1.02011e-18	3.23609e-14	8.83288	NA	NA	NA	1	1	1	0	3	5.81143	0.900734	6.52107	-1.16084	11.2063	-2.02467	NA	NA	6.1943e-09	0.36773	6.98078e-11	0.245708	3.7978e-29	0.0429013	NA	NA	3.00223e-06	0.819146	2.0089e-07	0.842857	3.04479e-25	0.628119	NA	NA
TYK2	6.4592e-06	0.00349423	4.51077	Heart_Left_Ventricle	1.8092e-08	0.000103197	5.62932	Pancreas	7.67113e-08	0.000152873	-5.3747	NA	NA	NA	1	1	1	0	3	5.81143	0.900734	6.52107	-1.16084	-6.95129	1.19788	NA	NA	6.1943e-09	0.36773	6.98078e-11	0.245708	3.61957e-12	0.230963	NA	NA	3.00223e-06	0.819146	2.0089e-07	0.842857	9.74227e-09	0.810529	NA	NA
TYK2	6.4592e-06	0.00349423	4.51077	Heart_Left_Ventricle	1.8092e-08	0.000103197	5.62932	Pituitary	6.17453e-09	1.86757e-05	-5.81196	NA	NA	NA	1	1	1	0	3	5.81143	0.900734	6.52107	-1.16084	-6.63494	1.36827	NA	NA	6.1943e-09	0.36773	6.98078e-11	0.245708	3.2464e-11	0.171229	NA	NA	3.00223e-06	0.819146	2.0089e-07	0.842857	9.94313e-08	0.774812	NA	NA
TYK2	6.4592e-06	0.00349423	4.51077	Heart_Left_Ventricle	1.8092e-08	0.000103197	5.62932	Prostate	1.67691e-15	1.3653e-11	-7.96317	NA	NA	NA	1	1	1	0	3	5.81143	0.900734	6.52107	-1.16084	-10.6397	1.78357	NA	NA	6.1943e-09	0.36773	6.98078e-11	0.245708	1.94726e-26	0.074494	NA	NA	3.00223e-06	0.819146	2.0089e-07	0.842857	1.28519e-22	0.671645	NA	NA
TYK2	6.4592e-06	0.00349423	4.51077	Heart_Left_Ventricle	1.8092e-08	0.000103197	5.62932	Skin_Not_Sun_Exposed_Suprapubic	1.67691e-15	9.31885e-12	-7.96317	NA	NA	NA	1	1	1	0	3	5.81143	0.900734	6.52107	-1.16084	-10.6397	1.78357	NA	NA	6.1943e-09	0.36773	6.98078e-11	0.245708	1.94726e-26	0.074494	NA	NA	3.00223e-06	0.819146	2.0089e-07	0.842857	9.38828e-23	0.680644	NA	NA
TYK2	6.4592e-06	0.00349423	4.51077	Heart_Left_Ventricle	1.8092e-08	0.000103197	5.62932	Skin_Sun_Exposed_Lower_leg	1.67691e-15	8.05035e-12	7.96317	NA	NA	NA	1	1	1	0	3	5.81143	0.900734	6.52107	-1.16084	10.6397	-1.78357	NA	NA	6.1943e-09	0.36773	6.98078e-11	0.245708	1.94726e-26	0.074494	NA	NA	3.00223e-06	0.819146	2.0089e-07	0.842857	9.46283e-23	0.686057	NA	NA
TYK2	6.4592e-06	0.00349423	4.51077	Heart_Left_Ventricle	1.8092e-08	0.000103197	5.62932	Small_Intestine_Terminal_Ileum	4.08258e-15	1.24506e-10	-7.85237	NA	NA	NA	1	1	1	0	3	5.81143	0.900734	6.52107	-1.16084	-10.3866	1.81999	NA	NA	6.1943e-09	0.36773	6.98078e-11	0.245708	2.85388e-25	0.0687605	NA	NA	3.00223e-06	0.819146	2.0089e-07	0.842857	1.76399e-21	0.676881	NA	NA
TYK2	6.4592e-06	0.00349423	4.51077	Heart_Left_Ventricle	1.8092e-08	0.000103197	5.62932	Spleen	5.72164e-11	1.61974e-07	-6.55083	NA	NA	NA	1	1	1	0	3	5.81143	0.900734	6.52107	-1.16084	-7.23108	1.58556	NA	NA	6.1943e-09	0.36773	6.98078e-11	0.245708	4.79151e-13	0.112839	NA	NA	3.00223e-06	0.819146	2.0089e-07	0.842857	1.00686e-09	0.717757	NA	NA
TYK2	6.4592e-06	0.00349423	4.51077	Heart_Left_Ventricle	1.8092e-08	0.000103197	5.62932	Stomach	6.90007e-15	4.87869e-11	-7.7863	NA	NA	NA	1	1	1	0	3	5.81143	0.900734	6.52107	-1.16084	-10.2948	1.80724	NA	NA	6.1943e-09	0.36773	6.98078e-11	0.245708	7.43787e-25	0.0707246	NA	NA	3.00223e-06	0.819146	2.0089e-07	0.842857	3.54985e-21	0.664134	NA	NA
TYK2	6.4592e-06	0.00349423	4.51077	Heart_Left_Ventricle	1.8092e-08	0.000103197	5.62932	Testis	1.44312e-07	0.000603803	5.25967	NA	NA	NA	1	1	1	0	3	5.81143	0.900734	6.52107	-1.16084	4.71211	-2.53181	NA	NA	6.1943e-09	0.36773	6.98078e-11	0.245708	2.45167e-06	0.0113474	NA	NA	3.00223e-06	0.819146	2.0089e-07	0.842857	0.00207222	0.452601	NA	NA
TYK2	6.4592e-06	0.00349423	4.51077	Heart_Left_Ventricle	1.8092e-08	0.000103197	5.62932	Thyroid	1.67691e-15	1.20506e-11	7.96317	NA	NA	NA	1	1	1	0	3	5.81143	0.900734	6.52107	-1.16084	10.6397	-1.78357	NA	NA	6.1943e-09	0.36773	6.98078e-11	0.245708	1.94726e-26	0.074494	NA	NA	3.00223e-06	0.819146	2.0089e-07	0.842857	1.17968e-22	0.680716	NA	NA
TYK2	6.4592e-06	0.00349423	4.51077	Heart_Left_Ventricle	1.8092e-08	0.000103197	5.62932	Uterus	5.10461e-08	7.36182e-05	-5.44763	NA	NA	NA	1	1	1	0	3	5.81143	0.900734	6.52107	-1.16084	-6.23232	1.34108	NA	NA	6.1943e-09	0.36773	6.98078e-11	0.245708	4.59567e-10	0.179895	NA	NA	3.00223e-06	0.819146	2.0089e-07	0.842857	5.90066e-07	0.774298	NA	NA
TYK2	6.4592e-06	0.00349423	4.51077	Heart_Left_Ventricle	1.8092e-08	0.000103197	5.62932	Vagina	1.67691e-15	1.1906e-11	7.96317	NA	NA	NA	1	1	1	0	3	5.81143	0.900734	6.52107	-1.16084	10.6397	-1.78357	NA	NA	6.1943e-09	0.36773	6.98078e-11	0.245708	1.94726e-26	0.074494	NA	NA	3.00223e-06	0.819146	2.0089e-07	0.842857	9.32898e-23	0.686458	NA	NA
TYK2	6.4592e-06	0.00349423	4.51077	Heart_Left_Ventricle	1.8092e-08	0.000103197	5.62932	smultixcan	5.99897e-17	1.31272e-12	7.57603	NA	NA	NA	1	1	1	0	3	5.81143	0.900734	6.52107	-1.16084	9.71334	-1.73481	NA	NA	6.1943e-09	0.36773	6.98078e-11	0.245708	3.94826e-27	0.240028	NA	NA	3.00223e-06	0.819146	2.0089e-07	0.842857	3.12923e-23	0.814825	NA	NA
TYK2	6.4592e-06	0.00349423	4.51077	Lung	9.92863e-07	0.00138514	4.89305	Adipose_Subcutaneous	1.67691e-15	7.14991e-12	-7.96317	NA	NA	NA	1	1	1	0	3	5.81143	0.900734	5.5537	-1.01017	-10.6397	1.78357	NA	NA	6.1943e-09	0.36773	2.79685e-08	0.312416	1.94726e-26	0.074494	NA	NA	3.00223e-06	0.819146	4.60885e-05	0.885319	6.10943e-23	0.688656	NA	NA
TYK2	6.4592e-06	0.00349423	4.51077	Lung	9.92863e-07	0.00138514	4.89305	Adipose_Visceral_Omentum	5.72164e-11	1.71654e-07	-6.55083	NA	NA	NA	1	1	1	0	3	5.81143	0.900734	5.5537	-1.01017	-7.23108	1.58556	NA	NA	6.1943e-09	0.36773	2.79685e-08	0.312416	4.79151e-13	0.112839	NA	NA	3.00223e-06	0.819146	4.60885e-05	0.885319	1.23061e-09	0.737965	NA	NA
TYK2	6.4592e-06	0.00349423	4.51077	Lung	9.92863e-07	0.00138514	4.89305	Adrenal_Gland	1.67691e-15	1.601e-11	7.96317	NA	NA	NA	1	1	1	0	3	5.81143	0.900734	5.5537	-1.01017	10.6397	-1.78357	NA	NA	6.1943e-09	0.36773	2.79685e-08	0.312416	1.94726e-26	0.074494	NA	NA	3.00223e-06	0.819146	4.60885e-05	0.885319	1.41118e-22	0.668645	NA	NA
TYK2	6.4592e-06	0.00349423	4.51077	Lung	9.92863e-07	0.00138514	4.89305	Artery_Aorta	3.68245e-12	1.30334e-08	-6.94886	NA	NA	NA	1	1	1	0	3	5.81143	0.900734	5.5537	-1.01017	-7.46055	2.51618	NA	NA	6.1943e-09	0.36773	2.79685e-08	0.312416	8.61628e-14	0.0118634	NA	NA	3.00223e-06	0.819146	4.60885e-05	0.885319	2.31484e-10	0.443248	NA	NA
TYK2	6.4592e-06	0.00349423	4.51077	Lung	9.92863e-07	0.00138514	4.89305	Artery_Coronary	1.44312e-07	0.00025056	-5.25967	NA	NA	NA	1	1	1	0	3	5.81143	0.900734	5.5537	-1.01017	-4.71211	2.53181	NA	NA	6.1943e-09	0.36773	2.79685e-08	0.312416	2.45167e-06	0.0113474	NA	NA	3.00223e-06	0.819146	4.60885e-05	0.885319	0.00160164	0.424733	NA	NA
TYK2	6.4592e-06	0.00349423	4.51077	Lung	9.92863e-07	0.00138514	4.89305	Artery_Tibial	1.67691e-15	1.08422e-11	7.96317	NA	NA	NA	1	1	1	0	3	5.81143	0.900734	5.5537	-1.01017	10.6397	-1.78357	NA	NA	6.1943e-09	0.36773	2.79685e-08	0.312416	1.94726e-26	0.074494	NA	NA	3.00223e-06	0.819146	4.60885e-05	0.885319	9.0948e-23	0.683495	NA	NA
TYK2	6.4592e-06	0.00349423	4.51077	Lung	9.92863e-07	0.00138514	4.89305	Brain_Amygdala	1.44312e-07	0.000225296	-5.25967	NA	NA	NA	1	1	1	0	3	5.81143	0.900734	5.5537	-1.01017	-4.71211	2.53181	NA	NA	6.1943e-09	0.36773	2.79685e-08	0.312416	2.45167e-06	0.0113474	NA	NA	3.00223e-06	0.819146	4.60885e-05	0.885319	0.00125823	0.453164	NA	NA
TYK2	6.4592e-06	0.00349423	4.51077	Lung	9.92863e-07	0.00138514	4.89305	Brain_Anterior_cingulate_cortex_BA24	1.67691e-15	1.25382e-11	7.96317	NA	NA	NA	1	1	1	0	3	5.81143	0.900734	5.5537	-1.01017	10.6397	-1.78357	NA	NA	6.1943e-09	0.36773	2.79685e-08	0.312416	1.94726e-26	0.074494	NA	NA	3.00223e-06	0.819146	4.60885e-05	0.885319	1.47466e-22	0.691958	NA	NA
TYK2	6.4592e-06	0.00349423	4.51077	Lung	9.92863e-07	0.00138514	4.89305	Brain_Caudate_basal_ganglia	7.67113e-08	0.000159962	-5.3747	NA	NA	NA	1	1	1	0	3	5.81143	0.900734	5.5537	-1.01017	-6.95129	1.19788	NA	NA	6.1943e-09	0.36773	2.79685e-08	0.312416	3.61957e-12	0.230963	NA	NA	3.00223e-06	0.819146	4.60885e-05	0.885319	1.01867e-08	0.824105	NA	NA
TYK2	6.4592e-06	0.00349423	4.51077	Lung	9.92863e-07	0.00138514	4.89305	Brain_Cerebellar_Hemisphere	1.67691e-15	1.74013e-11	7.96317	NA	NA	NA	1	1	1	0	3	5.81143	0.900734	5.5537	-1.01017	10.6397	-1.78357	NA	NA	6.1943e-09	0.36773	2.79685e-08	0.312416	1.94726e-26	0.074494	NA	NA	3.00223e-06	0.819146	4.60885e-05	0.885319	1.22623e-22	0.683145	NA	NA
TYK2	6.4592e-06	0.00349423	4.51077	Lung	9.92863e-07	0.00138514	4.89305	Brain_Cerebellum	1.81082e-18	5.795e-14	8.76849	NA	NA	NA	1	1	1	0	3	5.81143	0.900734	5.5537	-1.01017	11.2266	-2.00197	NA	NA	6.1943e-09	0.36773	2.79685e-08	0.312416	3.01794e-29	0.0452875	NA	NA	3.00223e-06	0.819146	4.60885e-05	0.885319	2.44302e-25	0.626173	NA	NA
TYK2	6.4592e-06	0.00349423	4.51077	Lung	9.92863e-07	0.00138514	4.89305	Brain_Cortex	7.67113e-08	0.000210595	-5.3747	NA	NA	NA	1	1	1	0	3	5.81143	0.900734	5.5537	-1.01017	-6.95129	-0.250349	NA	NA	6.1943e-09	0.36773	2.79685e-08	0.312416	3.61957e-12	0.802318	NA	NA	3.00223e-06	0.819146	4.60885e-05	0.885319	9.13612e-09	0.987923	NA	NA
TYK2	6.4592e-06	0.00349423	4.51077	Lung	9.92863e-07	0.00138514	4.89305	Brain_Frontal_Cortex_BA9	1.44312e-07	0.000299088	-5.25967	NA	NA	NA	1	1	1	0	3	5.81143	0.900734	5.5537	-1.01017	-4.71211	2.53181	NA	NA	6.1943e-09	0.36773	2.79685e-08	0.312416	2.45167e-06	0.0113474	NA	NA	3.00223e-06	0.819146	4.60885e-05	0.885319	0.00196022	0.445724	NA	NA
TYK2	6.4592e-06	0.00349423	4.51077	Lung	9.92863e-07	0.00138514	4.89305	Brain_Hippocampus	5.72164e-11	4.03509e-07	-6.55083	NA	NA	NA	1	1	1	0	3	5.81143	0.900734	5.5537	-1.01017	-7.23108	1.58556	NA	NA	6.1943e-09	0.36773	2.79685e-08	0.312416	4.79151e-13	0.112839	NA	NA	3.00223e-06	0.819146	4.60885e-05	0.885319	1.71089e-09	0.757961	NA	NA
TYK2	6.4592e-06	0.00349423	4.51077	Lung	9.92863e-07	0.00138514	4.89305	Brain_Hypothalamus	1.44312e-07	0.000260684	-5.25967	NA	NA	NA	1	1	1	0	3	5.81143	0.900734	5.5537	-1.01017	-4.71211	2.53181	NA	NA	6.1943e-09	0.36773	2.79685e-08	0.312416	2.45167e-06	0.0113474	NA	NA	3.00223e-06	0.819146	4.60885e-05	0.885319	0.0017649	0.427817	NA	NA
TYK2	6.4592e-06	0.00349423	4.51077	Lung	9.92863e-07	0.00138514	4.89305	Brain_Nucleus_accumbens_basal_ganglia	2.33407e-08	9.95318e-05	-5.58522	NA	NA	NA	1	1	1	0	3	5.81143	0.900734	5.5537	-1.01017	-6.38385	1.34904	NA	NA	6.1943e-09	0.36773	2.79685e-08	0.312416	1.72693e-10	0.177323	NA	NA	3.00223e-06	0.819146	4.60885e-05	0.885319	3.19717e-07	0.800319	NA	NA
TYK2	6.4592e-06	0.00349423	4.51077	Lung	9.92863e-07	0.00138514	4.89305	Brain_Putamen_basal_ganglia	1.44312e-07	0.000290488	-5.25967	NA	NA	NA	1	1	1	0	3	5.81143	0.900734	5.5537	-1.01017	-4.71211	2.53181	NA	NA	6.1943e-09	0.36773	2.79685e-08	0.312416	2.45167e-06	0.0113474	NA	NA	3.00223e-06	0.819146	4.60885e-05	0.885319	0.00152684	0.444542	NA	NA
TYK2	6.4592e-06	0.00349423	4.51077	Lung	9.92863e-07	0.00138514	4.89305	Brain_Spinal_cord_cervical_c-1	1.44312e-07	0.000189389	-5.25967	NA	NA	NA	1	1	1	0	3	5.81143	0.900734	5.5537	-1.01017	-4.71211	2.53181	NA	NA	6.1943e-09	0.36773	2.79685e-08	0.312416	2.45167e-06	0.0113474	NA	NA	3.00223e-06	0.819146	4.60885e-05	0.885319	0.00149638	0.435734	NA	NA
TYK2	6.4592e-06	0.00349423	4.51077	Lung	9.92863e-07	0.00138514	4.89305	Brain_Substantia_nigra	5.72164e-11	1.47888e-07	6.55083	NA	NA	NA	1	1	1	0	3	5.81143	0.900734	5.5537	-1.01017	7.23108	-1.58556	NA	NA	6.1943e-09	0.36773	2.79685e-08	0.312416	4.79151e-13	0.112839	NA	NA	3.00223e-06	0.819146	4.60885e-05	0.885319	8.78044e-10	0.741798	NA	NA
TYK2	6.4592e-06	0.00349423	4.51077	Lung	9.92863e-07	0.00138514	4.89305	Breast_Mammary_Tissue	1.67691e-15	6.54124e-12	7.96317	NA	NA	NA	1	1	1	0	3	5.81143	0.900734	5.5537	-1.01017	10.6397	-1.78357	NA	NA	6.1943e-09	0.36773	2.79685e-08	0.312416	1.94726e-26	0.074494	NA	NA	3.00223e-06	0.819146	4.60885e-05	0.885319	6.91763e-23	0.666533	NA	NA
TYK2	6.4592e-06	0.00349423	4.51077	Lung	9.92863e-07	0.00138514	4.89305	Cells_Cultured_fibroblasts	1.67691e-15	8.18051e-12	-7.96317	NA	NA	NA	1	1	1	0	3	5.81143	0.900734	5.5537	-1.01017	-10.6397	1.78357	NA	NA	6.1943e-09	0.36773	2.79685e-08	0.312416	1.94726e-26	0.074494	NA	NA	3.00223e-06	0.819146	4.60885e-05	0.885319	9.61425e-23	0.683003	NA	NA
TYK2	6.4592e-06	0.00349423	4.51077	Lung	9.92863e-07	0.00138514	4.89305	Cells_EBV-transformed_lymphocytes	1.67691e-15	8.10253e-12	-7.96317	NA	NA	NA	1	1	1	0	3	5.81143	0.900734	5.5537	-1.01017	-10.6397	1.78357	NA	NA	6.1943e-09	0.36773	2.79685e-08	0.312416	1.94726e-26	0.074494	NA	NA	3.00223e-06	0.819146	4.60885e-05	0.885319	6.34524e-23	0.646828	NA	NA
TYK2	6.4592e-06	0.00349423	4.51077	Lung	9.92863e-07	0.00138514	4.89305	Colon_Sigmoid	1.08373e-18	3.53263e-14	8.82612	NA	NA	NA	1	1	1	0	3	5.81143	0.900734	5.5537	-1.01017	11.1672	-2.02549	NA	NA	6.1943e-09	0.36773	2.79685e-08	0.312416	5.90078e-29	0.0428171	NA	NA	3.00223e-06	0.819146	4.60885e-05	0.885319	4.86741e-25	0.615479	NA	NA
TYK2	6.4592e-06	0.00349423	4.51077	Lung	9.92863e-07	0.00138514	4.89305	Colon_Transverse	1.63056e-08	4.05534e-05	-5.64723	NA	NA	NA	1	1	1	0	3	5.81143	0.900734	5.5537	-1.01017	-6.45431	1.3622	NA	NA	6.1943e-09	0.36773	2.79685e-08	0.312416	1.08713e-10	0.173135	NA	NA	3.00223e-06	0.819146	4.60885e-05	0.885319	2.09388e-07	0.790956	NA	NA
TYK2	6.4592e-06	0.00349423	4.51077	Lung	9.92863e-07	0.00138514	4.89305	Esophagus_Gastroesophageal_Junction	1.67691e-15	1.34844e-11	7.96317	NA	NA	NA	1	1	1	0	3	5.81143	0.900734	5.5537	-1.01017	10.6397	-1.78357	NA	NA	6.1943e-09	0.36773	2.79685e-08	0.312416	1.94726e-26	0.074494	NA	NA	3.00223e-06	0.819146	4.60885e-05	0.885319	1.26794e-22	0.685267	NA	NA
TYK2	6.4592e-06	0.00349423	4.51077	Lung	9.92863e-07	0.00138514	4.89305	Esophagus_Mucosa	1.67691e-15	1.22511e-11	7.96317	NA	NA	NA	1	1	1	0	3	5.81143	0.900734	5.5537	-1.01017	10.6397	-1.78357	NA	NA	6.1943e-09	0.36773	2.79685e-08	0.312416	1.94726e-26	0.074494	NA	NA	3.00223e-06	0.819146	4.60885e-05	0.885319	1.15169e-22	0.662377	NA	NA
TYK2	6.4592e-06	0.00349423	4.51077	Lung	9.92863e-07	0.00138514	4.89305	Esophagus_Muscularis	1.67691e-15	8.90325e-12	7.96317	NA	NA	NA	1	1	1	0	3	5.81143	0.900734	5.5537	-1.01017	10.6397	-1.78357	NA	NA	6.1943e-09	0.36773	2.79685e-08	0.312416	1.94726e-26	0.074494	NA	NA	3.00223e-06	0.819146	4.60885e-05	0.885319	1.04623e-22	0.674128	NA	NA
TYK2	6.4592e-06	0.00349423	4.51077	Lung	9.92863e-07	0.00138514	4.89305	Heart_Atrial_Appendage	1.44312e-07	0.000286902	-5.25967	NA	NA	NA	1	1	1	0	3	5.81143	0.900734	5.5537	-1.01017	-4.71211	2.53181	NA	NA	6.1943e-09	0.36773	2.79685e-08	0.312416	2.45167e-06	0.0113474	NA	NA	3.00223e-06	0.819146	4.60885e-05	0.885319	0.00182046	0.458968	NA	NA
TYK2	6.4592e-06	0.00349423	4.51077	Lung	9.92863e-07	0.00138514	4.89305	Heart_Left_Ventricle	1.67691e-15	1.28054e-11	7.96317	NA	NA	NA	1	1	1	0	3	5.81143	0.900734	5.5537	-1.01017	10.6397	-1.78357	NA	NA	6.1943e-09	0.36773	2.79685e-08	0.312416	1.94726e-26	0.074494	NA	NA	3.00223e-06	0.819146	4.60885e-05	0.885319	1.12931e-22	0.710281	NA	NA
TYK2	6.4592e-06	0.00349423	4.51077	Lung	9.92863e-07	0.00138514	4.89305	Kidney_Cortex	1.67691e-15	1.03309e-11	7.96317	NA	NA	NA	1	1	1	0	3	5.81143	0.900734	5.5537	-1.01017	10.6397	-1.78357	NA	NA	6.1943e-09	0.36773	2.79685e-08	0.312416	1.94726e-26	0.074494	NA	NA	3.00223e-06	0.819146	4.60885e-05	0.885319	7.29092e-23	0.690269	NA	NA
TYK2	6.4592e-06	0.00349423	4.51077	Lung	9.92863e-07	0.00138514	4.89305	Liver	1.44312e-07	0.000185847	-5.25967	NA	NA	NA	1	1	1	0	3	5.81143	0.900734	5.5537	-1.01017	-4.71211	2.53181	NA	NA	6.1943e-09	0.36773	2.79685e-08	0.312416	2.45167e-06	0.0113474	NA	NA	3.00223e-06	0.819146	4.60885e-05	0.885319	0.00165211	0.437089	NA	NA
TYK2	6.4592e-06	0.00349423	4.51077	Lung	9.92863e-07	0.00138514	4.89305	Lung	2.41839e-19	8.50258e-15	8.99242	NA	NA	NA	1	1	1	0	3	5.81143	0.900734	5.5537	-1.01017	11.3681	-2.0644	NA	NA	6.1943e-09	0.36773	2.79685e-08	0.312416	6.02969e-30	0.0389801	NA	NA	3.00223e-06	0.819146	4.60885e-05	0.885319	2.38428e-26	0.623783	NA	NA
TYK2	6.4592e-06	0.00349423	4.51077	Lung	9.92863e-07	0.00138514	4.89305	Minor_Salivary_Gland	1.44312e-07	0.000221816	5.25967	NA	NA	NA	1	1	1	0	3	5.81143	0.900734	5.5537	-1.01017	4.71211	-2.53181	NA	NA	6.1943e-09	0.36773	2.79685e-08	0.312416	2.45167e-06	0.0113474	NA	NA	3.00223e-06	0.819146	4.60885e-05	0.885319	0.00144893	0.429267	NA	NA
TYK2	6.4592e-06	0.00349423	4.51077	Lung	9.92863e-07	0.00138514	4.89305	Muscle_Skeletal	1.44312e-07	0.000243292	-5.25967	NA	NA	NA	1	1	1	0	3	5.81143	0.900734	5.5537	-1.01017	-4.71211	2.53181	NA	NA	6.1943e-09	0.36773	2.79685e-08	0.312416	2.45167e-06	0.0113474	NA	NA	3.00223e-06	0.819146	4.60885e-05	0.885319	0.002025	0.463962	NA	NA
TYK2	6.4592e-06	0.00349423	4.51077	Lung	9.92863e-07	0.00138514	4.89305	Nerve_Tibial	1.67691e-15	9.31555e-12	7.96317	NA	NA	NA	1	1	1	0	3	5.81143	0.900734	5.5537	-1.01017	10.6397	-1.78357	NA	NA	6.1943e-09	0.36773	2.79685e-08	0.312416	1.94726e-26	0.074494	NA	NA	3.00223e-06	0.819146	4.60885e-05	0.885319	7.93182e-23	0.690266	NA	NA
TYK2	6.4592e-06	0.00349423	4.51077	Lung	9.92863e-07	0.00138514	4.89305	Ovary	1.02011e-18	3.23609e-14	8.83288	NA	NA	NA	1	1	1	0	3	5.81143	0.900734	5.5537	-1.01017	11.2063	-2.02467	NA	NA	6.1943e-09	0.36773	2.79685e-08	0.312416	3.7978e-29	0.0429013	NA	NA	3.00223e-06	0.819146	4.60885e-05	0.885319	3.04479e-25	0.628119	NA	NA
TYK2	6.4592e-06	0.00349423	4.51077	Lung	9.92863e-07	0.00138514	4.89305	Pancreas	7.67113e-08	0.000152873	-5.3747	NA	NA	NA	1	1	1	0	3	5.81143	0.900734	5.5537	-1.01017	-6.95129	1.19788	NA	NA	6.1943e-09	0.36773	2.79685e-08	0.312416	3.61957e-12	0.230963	NA	NA	3.00223e-06	0.819146	4.60885e-05	0.885319	9.74227e-09	0.810529	NA	NA
TYK2	6.4592e-06	0.00349423	4.51077	Lung	9.92863e-07	0.00138514	4.89305	Pituitary	6.17453e-09	1.86757e-05	-5.81196	NA	NA	NA	1	1	1	0	3	5.81143	0.900734	5.5537	-1.01017	-6.63494	1.36827	NA	NA	6.1943e-09	0.36773	2.79685e-08	0.312416	3.2464e-11	0.171229	NA	NA	3.00223e-06	0.819146	4.60885e-05	0.885319	9.94313e-08	0.774812	NA	NA
TYK2	6.4592e-06	0.00349423	4.51077	Lung	9.92863e-07	0.00138514	4.89305	Prostate	1.67691e-15	1.3653e-11	-7.96317	NA	NA	NA	1	1	1	0	3	5.81143	0.900734	5.5537	-1.01017	-10.6397	1.78357	NA	NA	6.1943e-09	0.36773	2.79685e-08	0.312416	1.94726e-26	0.074494	NA	NA	3.00223e-06	0.819146	4.60885e-05	0.885319	1.28519e-22	0.671645	NA	NA
TYK2	6.4592e-06	0.00349423	4.51077	Lung	9.92863e-07	0.00138514	4.89305	Skin_Not_Sun_Exposed_Suprapubic	1.67691e-15	9.31885e-12	-7.96317	NA	NA	NA	1	1	1	0	3	5.81143	0.900734	5.5537	-1.01017	-10.6397	1.78357	NA	NA	6.1943e-09	0.36773	2.79685e-08	0.312416	1.94726e-26	0.074494	NA	NA	3.00223e-06	0.819146	4.60885e-05	0.885319	9.38828e-23	0.680644	NA	NA
TYK2	6.4592e-06	0.00349423	4.51077	Lung	9.92863e-07	0.00138514	4.89305	Skin_Sun_Exposed_Lower_leg	1.67691e-15	8.05035e-12	7.96317	NA	NA	NA	1	1	1	0	3	5.81143	0.900734	5.5537	-1.01017	10.6397	-1.78357	NA	NA	6.1943e-09	0.36773	2.79685e-08	0.312416	1.94726e-26	0.074494	NA	NA	3.00223e-06	0.819146	4.60885e-05	0.885319	9.46283e-23	0.686057	NA	NA
TYK2	6.4592e-06	0.00349423	4.51077	Lung	9.92863e-07	0.00138514	4.89305	Small_Intestine_Terminal_Ileum	4.08258e-15	1.24506e-10	-7.85237	NA	NA	NA	1	1	1	0	3	5.81143	0.900734	5.5537	-1.01017	-10.3866	1.81999	NA	NA	6.1943e-09	0.36773	2.79685e-08	0.312416	2.85388e-25	0.0687605	NA	NA	3.00223e-06	0.819146	4.60885e-05	0.885319	1.76399e-21	0.676881	NA	NA
TYK2	6.4592e-06	0.00349423	4.51077	Lung	9.92863e-07	0.00138514	4.89305	Spleen	5.72164e-11	1.61974e-07	-6.55083	NA	NA	NA	1	1	1	0	3	5.81143	0.900734	5.5537	-1.01017	-7.23108	1.58556	NA	NA	6.1943e-09	0.36773	2.79685e-08	0.312416	4.79151e-13	0.112839	NA	NA	3.00223e-06	0.819146	4.60885e-05	0.885319	1.00686e-09	0.717757	NA	NA
TYK2	6.4592e-06	0.00349423	4.51077	Lung	9.92863e-07	0.00138514	4.89305	Stomach	6.90007e-15	4.87869e-11	-7.7863	NA	NA	NA	1	1	1	0	3	5.81143	0.900734	5.5537	-1.01017	-10.2948	1.80724	NA	NA	6.1943e-09	0.36773	2.79685e-08	0.312416	7.43787e-25	0.0707246	NA	NA	3.00223e-06	0.819146	4.60885e-05	0.885319	3.54985e-21	0.664134	NA	NA
TYK2	6.4592e-06	0.00349423	4.51077	Lung	9.92863e-07	0.00138514	4.89305	Testis	1.44312e-07	0.000603803	5.25967	NA	NA	NA	1	1	1	0	3	5.81143	0.900734	5.5537	-1.01017	4.71211	-2.53181	NA	NA	6.1943e-09	0.36773	2.79685e-08	0.312416	2.45167e-06	0.0113474	NA	NA	3.00223e-06	0.819146	4.60885e-05	0.885319	0.00207222	0.452601	NA	NA
TYK2	6.4592e-06	0.00349423	4.51077	Lung	9.92863e-07	0.00138514	4.89305	Thyroid	1.67691e-15	1.20506e-11	7.96317	NA	NA	NA	1	1	1	0	3	5.81143	0.900734	5.5537	-1.01017	10.6397	-1.78357	NA	NA	6.1943e-09	0.36773	2.79685e-08	0.312416	1.94726e-26	0.074494	NA	NA	3.00223e-06	0.819146	4.60885e-05	0.885319	1.17968e-22	0.680716	NA	NA
TYK2	6.4592e-06	0.00349423	4.51077	Lung	9.92863e-07	0.00138514	4.89305	Uterus	5.10461e-08	7.36182e-05	-5.44763	NA	NA	NA	1	1	1	0	3	5.81143	0.900734	5.5537	-1.01017	-6.23232	1.34108	NA	NA	6.1943e-09	0.36773	2.79685e-08	0.312416	4.59567e-10	0.179895	NA	NA	3.00223e-06	0.819146	4.60885e-05	0.885319	5.90066e-07	0.774298	NA	NA
TYK2	6.4592e-06	0.00349423	4.51077	Lung	9.92863e-07	0.00138514	4.89305	Vagina	1.67691e-15	1.1906e-11	7.96317	NA	NA	NA	1	1	1	0	3	5.81143	0.900734	5.5537	-1.01017	10.6397	-1.78357	NA	NA	6.1943e-09	0.36773	2.79685e-08	0.312416	1.94726e-26	0.074494	NA	NA	3.00223e-06	0.819146	4.60885e-05	0.885319	9.32898e-23	0.686458	NA	NA
TYK2	6.4592e-06	0.00349423	4.51077	Lung	9.92863e-07	0.00138514	4.89305	smultixcan	5.99897e-17	1.31272e-12	7.57603	NA	NA	NA	1	1	1	0	3	5.81143	0.900734	5.5537	-1.01017	9.71334	-1.73481	NA	NA	6.1943e-09	0.36773	2.79685e-08	0.312416	3.94826e-27	0.240028	NA	NA	3.00223e-06	0.819146	4.60885e-05	0.885319	3.12923e-23	0.814825	NA	NA
TYK2	6.4592e-06	0.00349423	4.51077	Nerve_Tibial	7.79292e-07	0.00173521	4.94048	Adipose_Subcutaneous	1.67691e-15	7.14991e-12	-7.96317	NA	NA	NA	1	1	1	0	3	5.81143	0.900734	5.60729	-1.02032	-10.6397	1.78357	NA	NA	6.1943e-09	0.36773	2.05521e-08	0.307577	1.94726e-26	0.074494	NA	NA	3.00223e-06	0.819146	2.33335e-05	0.879494	6.10943e-23	0.688656	NA	NA
TYK2	6.4592e-06	0.00349423	4.51077	Nerve_Tibial	7.79292e-07	0.00173521	4.94048	Adipose_Visceral_Omentum	5.72164e-11	1.71654e-07	-6.55083	NA	NA	NA	1	1	1	0	3	5.81143	0.900734	5.60729	-1.02032	-7.23108	1.58556	NA	NA	6.1943e-09	0.36773	2.05521e-08	0.307577	4.79151e-13	0.112839	NA	NA	3.00223e-06	0.819146	2.33335e-05	0.879494	1.23061e-09	0.737965	NA	NA
TYK2	6.4592e-06	0.00349423	4.51077	Nerve_Tibial	7.79292e-07	0.00173521	4.94048	Adrenal_Gland	1.67691e-15	1.601e-11	7.96317	NA	NA	NA	1	1	1	0	3	5.81143	0.900734	5.60729	-1.02032	10.6397	-1.78357	NA	NA	6.1943e-09	0.36773	2.05521e-08	0.307577	1.94726e-26	0.074494	NA	NA	3.00223e-06	0.819146	2.33335e-05	0.879494	1.41118e-22	0.668645	NA	NA
TYK2	6.4592e-06	0.00349423	4.51077	Nerve_Tibial	7.79292e-07	0.00173521	4.94048	Artery_Aorta	3.68245e-12	1.30334e-08	-6.94886	NA	NA	NA	1	1	1	0	3	5.81143	0.900734	5.60729	-1.02032	-7.46055	2.51618	NA	NA	6.1943e-09	0.36773	2.05521e-08	0.307577	8.61628e-14	0.0118634	NA	NA	3.00223e-06	0.819146	2.33335e-05	0.879494	2.31484e-10	0.443248	NA	NA
TYK2	6.4592e-06	0.00349423	4.51077	Nerve_Tibial	7.79292e-07	0.00173521	4.94048	Artery_Coronary	1.44312e-07	0.00025056	-5.25967	NA	NA	NA	1	1	1	0	3	5.81143	0.900734	5.60729	-1.02032	-4.71211	2.53181	NA	NA	6.1943e-09	0.36773	2.05521e-08	0.307577	2.45167e-06	0.0113474	NA	NA	3.00223e-06	0.819146	2.33335e-05	0.879494	0.00160164	0.424733	NA	NA
TYK2	6.4592e-06	0.00349423	4.51077	Nerve_Tibial	7.79292e-07	0.00173521	4.94048	Artery_Tibial	1.67691e-15	1.08422e-11	7.96317	NA	NA	NA	1	1	1	0	3	5.81143	0.900734	5.60729	-1.02032	10.6397	-1.78357	NA	NA	6.1943e-09	0.36773	2.05521e-08	0.307577	1.94726e-26	0.074494	NA	NA	3.00223e-06	0.819146	2.33335e-05	0.879494	9.0948e-23	0.683495	NA	NA
TYK2	6.4592e-06	0.00349423	4.51077	Nerve_Tibial	7.79292e-07	0.00173521	4.94048	Brain_Amygdala	1.44312e-07	0.000225296	-5.25967	NA	NA	NA	1	1	1	0	3	5.81143	0.900734	5.60729	-1.02032	-4.71211	2.53181	NA	NA	6.1943e-09	0.36773	2.05521e-08	0.307577	2.45167e-06	0.0113474	NA	NA	3.00223e-06	0.819146	2.33335e-05	0.879494	0.00125823	0.453164	NA	NA
TYK2	6.4592e-06	0.00349423	4.51077	Nerve_Tibial	7.79292e-07	0.00173521	4.94048	Brain_Anterior_cingulate_cortex_BA24	1.67691e-15	1.25382e-11	7.96317	NA	NA	NA	1	1	1	0	3	5.81143	0.900734	5.60729	-1.02032	10.6397	-1.78357	NA	NA	6.1943e-09	0.36773	2.05521e-08	0.307577	1.94726e-26	0.074494	NA	NA	3.00223e-06	0.819146	2.33335e-05	0.879494	1.47466e-22	0.691958	NA	NA
TYK2	6.4592e-06	0.00349423	4.51077	Nerve_Tibial	7.79292e-07	0.00173521	4.94048	Brain_Caudate_basal_ganglia	7.67113e-08	0.000159962	-5.3747	NA	NA	NA	1	1	1	0	3	5.81143	0.900734	5.60729	-1.02032	-6.95129	1.19788	NA	NA	6.1943e-09	0.36773	2.05521e-08	0.307577	3.61957e-12	0.230963	NA	NA	3.00223e-06	0.819146	2.33335e-05	0.879494	1.01867e-08	0.824105	NA	NA
TYK2	6.4592e-06	0.00349423	4.51077	Nerve_Tibial	7.79292e-07	0.00173521	4.94048	Brain_Cerebellar_Hemisphere	1.67691e-15	1.74013e-11	7.96317	NA	NA	NA	1	1	1	0	3	5.81143	0.900734	5.60729	-1.02032	10.6397	-1.78357	NA	NA	6.1943e-09	0.36773	2.05521e-08	0.307577	1.94726e-26	0.074494	NA	NA	3.00223e-06	0.819146	2.33335e-05	0.879494	1.22623e-22	0.683145	NA	NA
TYK2	6.4592e-06	0.00349423	4.51077	Nerve_Tibial	7.79292e-07	0.00173521	4.94048	Brain_Cerebellum	1.81082e-18	5.795e-14	8.76849	NA	NA	NA	1	1	1	0	3	5.81143	0.900734	5.60729	-1.02032	11.2266	-2.00197	NA	NA	6.1943e-09	0.36773	2.05521e-08	0.307577	3.01794e-29	0.0452875	NA	NA	3.00223e-06	0.819146	2.33335e-05	0.879494	2.44302e-25	0.626173	NA	NA
TYK2	6.4592e-06	0.00349423	4.51077	Nerve_Tibial	7.79292e-07	0.00173521	4.94048	Brain_Cortex	7.67113e-08	0.000210595	-5.3747	NA	NA	NA	1	1	1	0	3	5.81143	0.900734	5.60729	-1.02032	-6.95129	-0.250349	NA	NA	6.1943e-09	0.36773	2.05521e-08	0.307577	3.61957e-12	0.802318	NA	NA	3.00223e-06	0.819146	2.33335e-05	0.879494	9.13612e-09	0.987923	NA	NA
TYK2	6.4592e-06	0.00349423	4.51077	Nerve_Tibial	7.79292e-07	0.00173521	4.94048	Brain_Frontal_Cortex_BA9	1.44312e-07	0.000299088	-5.25967	NA	NA	NA	1	1	1	0	3	5.81143	0.900734	5.60729	-1.02032	-4.71211	2.53181	NA	NA	6.1943e-09	0.36773	2.05521e-08	0.307577	2.45167e-06	0.0113474	NA	NA	3.00223e-06	0.819146	2.33335e-05	0.879494	0.00196022	0.445724	NA	NA
TYK2	6.4592e-06	0.00349423	4.51077	Nerve_Tibial	7.79292e-07	0.00173521	4.94048	Brain_Hippocampus	5.72164e-11	4.03509e-07	-6.55083	NA	NA	NA	1	1	1	0	3	5.81143	0.900734	5.60729	-1.02032	-7.23108	1.58556	NA	NA	6.1943e-09	0.36773	2.05521e-08	0.307577	4.79151e-13	0.112839	NA	NA	3.00223e-06	0.819146	2.33335e-05	0.879494	1.71089e-09	0.757961	NA	NA
TYK2	6.4592e-06	0.00349423	4.51077	Nerve_Tibial	7.79292e-07	0.00173521	4.94048	Brain_Hypothalamus	1.44312e-07	0.000260684	-5.25967	NA	NA	NA	1	1	1	0	3	5.81143	0.900734	5.60729	-1.02032	-4.71211	2.53181	NA	NA	6.1943e-09	0.36773	2.05521e-08	0.307577	2.45167e-06	0.0113474	NA	NA	3.00223e-06	0.819146	2.33335e-05	0.879494	0.0017649	0.427817	NA	NA
TYK2	6.4592e-06	0.00349423	4.51077	Nerve_Tibial	7.79292e-07	0.00173521	4.94048	Brain_Nucleus_accumbens_basal_ganglia	2.33407e-08	9.95318e-05	-5.58522	NA	NA	NA	1	1	1	0	3	5.81143	0.900734	5.60729	-1.02032	-6.38385	1.34904	NA	NA	6.1943e-09	0.36773	2.05521e-08	0.307577	1.72693e-10	0.177323	NA	NA	3.00223e-06	0.819146	2.33335e-05	0.879494	3.19717e-07	0.800319	NA	NA
TYK2	6.4592e-06	0.00349423	4.51077	Nerve_Tibial	7.79292e-07	0.00173521	4.94048	Brain_Putamen_basal_ganglia	1.44312e-07	0.000290488	-5.25967	NA	NA	NA	1	1	1	0	3	5.81143	0.900734	5.60729	-1.02032	-4.71211	2.53181	NA	NA	6.1943e-09	0.36773	2.05521e-08	0.307577	2.45167e-06	0.0113474	NA	NA	3.00223e-06	0.819146	2.33335e-05	0.879494	0.00152684	0.444542	NA	NA
TYK2	6.4592e-06	0.00349423	4.51077	Nerve_Tibial	7.79292e-07	0.00173521	4.94048	Brain_Spinal_cord_cervical_c-1	1.44312e-07	0.000189389	-5.25967	NA	NA	NA	1	1	1	0	3	5.81143	0.900734	5.60729	-1.02032	-4.71211	2.53181	NA	NA	6.1943e-09	0.36773	2.05521e-08	0.307577	2.45167e-06	0.0113474	NA	NA	3.00223e-06	0.819146	2.33335e-05	0.879494	0.00149638	0.435734	NA	NA
TYK2	6.4592e-06	0.00349423	4.51077	Nerve_Tibial	7.79292e-07	0.00173521	4.94048	Brain_Substantia_nigra	5.72164e-11	1.47888e-07	6.55083	NA	NA	NA	1	1	1	0	3	5.81143	0.900734	5.60729	-1.02032	7.23108	-1.58556	NA	NA	6.1943e-09	0.36773	2.05521e-08	0.307577	4.79151e-13	0.112839	NA	NA	3.00223e-06	0.819146	2.33335e-05	0.879494	8.78044e-10	0.741798	NA	NA
TYK2	6.4592e-06	0.00349423	4.51077	Nerve_Tibial	7.79292e-07	0.00173521	4.94048	Breast_Mammary_Tissue	1.67691e-15	6.54124e-12	7.96317	NA	NA	NA	1	1	1	0	3	5.81143	0.900734	5.60729	-1.02032	10.6397	-1.78357	NA	NA	6.1943e-09	0.36773	2.05521e-08	0.307577	1.94726e-26	0.074494	NA	NA	3.00223e-06	0.819146	2.33335e-05	0.879494	6.91763e-23	0.666533	NA	NA
TYK2	6.4592e-06	0.00349423	4.51077	Nerve_Tibial	7.79292e-07	0.00173521	4.94048	Cells_Cultured_fibroblasts	1.67691e-15	8.18051e-12	-7.96317	NA	NA	NA	1	1	1	0	3	5.81143	0.900734	5.60729	-1.02032	-10.6397	1.78357	NA	NA	6.1943e-09	0.36773	2.05521e-08	0.307577	1.94726e-26	0.074494	NA	NA	3.00223e-06	0.819146	2.33335e-05	0.879494	9.61425e-23	0.683003	NA	NA
TYK2	6.4592e-06	0.00349423	4.51077	Nerve_Tibial	7.79292e-07	0.00173521	4.94048	Cells_EBV-transformed_lymphocytes	1.67691e-15	8.10253e-12	-7.96317	NA	NA	NA	1	1	1	0	3	5.81143	0.900734	5.60729	-1.02032	-10.6397	1.78357	NA	NA	6.1943e-09	0.36773	2.05521e-08	0.307577	1.94726e-26	0.074494	NA	NA	3.00223e-06	0.819146	2.33335e-05	0.879494	6.34524e-23	0.646828	NA	NA
TYK2	6.4592e-06	0.00349423	4.51077	Nerve_Tibial	7.79292e-07	0.00173521	4.94048	Colon_Sigmoid	1.08373e-18	3.53263e-14	8.82612	NA	NA	NA	1	1	1	0	3	5.81143	0.900734	5.60729	-1.02032	11.1672	-2.02549	NA	NA	6.1943e-09	0.36773	2.05521e-08	0.307577	5.90078e-29	0.0428171	NA	NA	3.00223e-06	0.819146	2.33335e-05	0.879494	4.86741e-25	0.615479	NA	NA
TYK2	6.4592e-06	0.00349423	4.51077	Nerve_Tibial	7.79292e-07	0.00173521	4.94048	Colon_Transverse	1.63056e-08	4.05534e-05	-5.64723	NA	NA	NA	1	1	1	0	3	5.81143	0.900734	5.60729	-1.02032	-6.45431	1.3622	NA	NA	6.1943e-09	0.36773	2.05521e-08	0.307577	1.08713e-10	0.173135	NA	NA	3.00223e-06	0.819146	2.33335e-05	0.879494	2.09388e-07	0.790956	NA	NA
TYK2	6.4592e-06	0.00349423	4.51077	Nerve_Tibial	7.79292e-07	0.00173521	4.94048	Esophagus_Gastroesophageal_Junction	1.67691e-15	1.34844e-11	7.96317	NA	NA	NA	1	1	1	0	3	5.81143	0.900734	5.60729	-1.02032	10.6397	-1.78357	NA	NA	6.1943e-09	0.36773	2.05521e-08	0.307577	1.94726e-26	0.074494	NA	NA	3.00223e-06	0.819146	2.33335e-05	0.879494	1.26794e-22	0.685267	NA	NA
TYK2	6.4592e-06	0.00349423	4.51077	Nerve_Tibial	7.79292e-07	0.00173521	4.94048	Esophagus_Mucosa	1.67691e-15	1.22511e-11	7.96317	NA	NA	NA	1	1	1	0	3	5.81143	0.900734	5.60729	-1.02032	10.6397	-1.78357	NA	NA	6.1943e-09	0.36773	2.05521e-08	0.307577	1.94726e-26	0.074494	NA	NA	3.00223e-06	0.819146	2.33335e-05	0.879494	1.15169e-22	0.662377	NA	NA
TYK2	6.4592e-06	0.00349423	4.51077	Nerve_Tibial	7.79292e-07	0.00173521	4.94048	Esophagus_Muscularis	1.67691e-15	8.90325e-12	7.96317	NA	NA	NA	1	1	1	0	3	5.81143	0.900734	5.60729	-1.02032	10.6397	-1.78357	NA	NA	6.1943e-09	0.36773	2.05521e-08	0.307577	1.94726e-26	0.074494	NA	NA	3.00223e-06	0.819146	2.33335e-05	0.879494	1.04623e-22	0.674128	NA	NA
TYK2	6.4592e-06	0.00349423	4.51077	Nerve_Tibial	7.79292e-07	0.00173521	4.94048	Heart_Atrial_Appendage	1.44312e-07	0.000286902	-5.25967	NA	NA	NA	1	1	1	0	3	5.81143	0.900734	5.60729	-1.02032	-4.71211	2.53181	NA	NA	6.1943e-09	0.36773	2.05521e-08	0.307577	2.45167e-06	0.0113474	NA	NA	3.00223e-06	0.819146	2.33335e-05	0.879494	0.00182046	0.458968	NA	NA
TYK2	6.4592e-06	0.00349423	4.51077	Nerve_Tibial	7.79292e-07	0.00173521	4.94048	Heart_Left_Ventricle	1.67691e-15	1.28054e-11	7.96317	NA	NA	NA	1	1	1	0	3	5.81143	0.900734	5.60729	-1.02032	10.6397	-1.78357	NA	NA	6.1943e-09	0.36773	2.05521e-08	0.307577	1.94726e-26	0.074494	NA	NA	3.00223e-06	0.819146	2.33335e-05	0.879494	1.12931e-22	0.710281	NA	NA
TYK2	6.4592e-06	0.00349423	4.51077	Nerve_Tibial	7.79292e-07	0.00173521	4.94048	Kidney_Cortex	1.67691e-15	1.03309e-11	7.96317	NA	NA	NA	1	1	1	0	3	5.81143	0.900734	5.60729	-1.02032	10.6397	-1.78357	NA	NA	6.1943e-09	0.36773	2.05521e-08	0.307577	1.94726e-26	0.074494	NA	NA	3.00223e-06	0.819146	2.33335e-05	0.879494	7.29092e-23	0.690269	NA	NA
TYK2	6.4592e-06	0.00349423	4.51077	Nerve_Tibial	7.79292e-07	0.00173521	4.94048	Liver	1.44312e-07	0.000185847	-5.25967	NA	NA	NA	1	1	1	0	3	5.81143	0.900734	5.60729	-1.02032	-4.71211	2.53181	NA	NA	6.1943e-09	0.36773	2.05521e-08	0.307577	2.45167e-06	0.0113474	NA	NA	3.00223e-06	0.819146	2.33335e-05	0.879494	0.00165211	0.437089	NA	NA
TYK2	6.4592e-06	0.00349423	4.51077	Nerve_Tibial	7.79292e-07	0.00173521	4.94048	Lung	2.41839e-19	8.50258e-15	8.99242	NA	NA	NA	1	1	1	0	3	5.81143	0.900734	5.60729	-1.02032	11.3681	-2.0644	NA	NA	6.1943e-09	0.36773	2.05521e-08	0.307577	6.02969e-30	0.0389801	NA	NA	3.00223e-06	0.819146	2.33335e-05	0.879494	2.38428e-26	0.623783	NA	NA
TYK2	6.4592e-06	0.00349423	4.51077	Nerve_Tibial	7.79292e-07	0.00173521	4.94048	Minor_Salivary_Gland	1.44312e-07	0.000221816	5.25967	NA	NA	NA	1	1	1	0	3	5.81143	0.900734	5.60729	-1.02032	4.71211	-2.53181	NA	NA	6.1943e-09	0.36773	2.05521e-08	0.307577	2.45167e-06	0.0113474	NA	NA	3.00223e-06	0.819146	2.33335e-05	0.879494	0.00144893	0.429267	NA	NA
TYK2	6.4592e-06	0.00349423	4.51077	Nerve_Tibial	7.79292e-07	0.00173521	4.94048	Muscle_Skeletal	1.44312e-07	0.000243292	-5.25967	NA	NA	NA	1	1	1	0	3	5.81143	0.900734	5.60729	-1.02032	-4.71211	2.53181	NA	NA	6.1943e-09	0.36773	2.05521e-08	0.307577	2.45167e-06	0.0113474	NA	NA	3.00223e-06	0.819146	2.33335e-05	0.879494	0.002025	0.463962	NA	NA
TYK2	6.4592e-06	0.00349423	4.51077	Nerve_Tibial	7.79292e-07	0.00173521	4.94048	Nerve_Tibial	1.67691e-15	9.31555e-12	7.96317	NA	NA	NA	1	1	1	0	3	5.81143	0.900734	5.60729	-1.02032	10.6397	-1.78357	NA	NA	6.1943e-09	0.36773	2.05521e-08	0.307577	1.94726e-26	0.074494	NA	NA	3.00223e-06	0.819146	2.33335e-05	0.879494	7.93182e-23	0.690266	NA	NA
TYK2	6.4592e-06	0.00349423	4.51077	Nerve_Tibial	7.79292e-07	0.00173521	4.94048	Ovary	1.02011e-18	3.23609e-14	8.83288	NA	NA	NA	1	1	1	0	3	5.81143	0.900734	5.60729	-1.02032	11.2063	-2.02467	NA	NA	6.1943e-09	0.36773	2.05521e-08	0.307577	3.7978e-29	0.0429013	NA	NA	3.00223e-06	0.819146	2.33335e-05	0.879494	3.04479e-25	0.628119	NA	NA
TYK2	6.4592e-06	0.00349423	4.51077	Nerve_Tibial	7.79292e-07	0.00173521	4.94048	Pancreas	7.67113e-08	0.000152873	-5.3747	NA	NA	NA	1	1	1	0	3	5.81143	0.900734	5.60729	-1.02032	-6.95129	1.19788	NA	NA	6.1943e-09	0.36773	2.05521e-08	0.307577	3.61957e-12	0.230963	NA	NA	3.00223e-06	0.819146	2.33335e-05	0.879494	9.74227e-09	0.810529	NA	NA
TYK2	6.4592e-06	0.00349423	4.51077	Nerve_Tibial	7.79292e-07	0.00173521	4.94048	Pituitary	6.17453e-09	1.86757e-05	-5.81196	NA	NA	NA	1	1	1	0	3	5.81143	0.900734	5.60729	-1.02032	-6.63494	1.36827	NA	NA	6.1943e-09	0.36773	2.05521e-08	0.307577	3.2464e-11	0.171229	NA	NA	3.00223e-06	0.819146	2.33335e-05	0.879494	9.94313e-08	0.774812	NA	NA
TYK2	6.4592e-06	0.00349423	4.51077	Nerve_Tibial	7.79292e-07	0.00173521	4.94048	Prostate	1.67691e-15	1.3653e-11	-7.96317	NA	NA	NA	1	1	1	0	3	5.81143	0.900734	5.60729	-1.02032	-10.6397	1.78357	NA	NA	6.1943e-09	0.36773	2.05521e-08	0.307577	1.94726e-26	0.074494	NA	NA	3.00223e-06	0.819146	2.33335e-05	0.879494	1.28519e-22	0.671645	NA	NA
TYK2	6.4592e-06	0.00349423	4.51077	Nerve_Tibial	7.79292e-07	0.00173521	4.94048	Skin_Not_Sun_Exposed_Suprapubic	1.67691e-15	9.31885e-12	-7.96317	NA	NA	NA	1	1	1	0	3	5.81143	0.900734	5.60729	-1.02032	-10.6397	1.78357	NA	NA	6.1943e-09	0.36773	2.05521e-08	0.307577	1.94726e-26	0.074494	NA	NA	3.00223e-06	0.819146	2.33335e-05	0.879494	9.38828e-23	0.680644	NA	NA
TYK2	6.4592e-06	0.00349423	4.51077	Nerve_Tibial	7.79292e-07	0.00173521	4.94048	Skin_Sun_Exposed_Lower_leg	1.67691e-15	8.05035e-12	7.96317	NA	NA	NA	1	1	1	0	3	5.81143	0.900734	5.60729	-1.02032	10.6397	-1.78357	NA	NA	6.1943e-09	0.36773	2.05521e-08	0.307577	1.94726e-26	0.074494	NA	NA	3.00223e-06	0.819146	2.33335e-05	0.879494	9.46283e-23	0.686057	NA	NA
TYK2	6.4592e-06	0.00349423	4.51077	Nerve_Tibial	7.79292e-07	0.00173521	4.94048	Small_Intestine_Terminal_Ileum	4.08258e-15	1.24506e-10	-7.85237	NA	NA	NA	1	1	1	0	3	5.81143	0.900734	5.60729	-1.02032	-10.3866	1.81999	NA	NA	6.1943e-09	0.36773	2.05521e-08	0.307577	2.85388e-25	0.0687605	NA	NA	3.00223e-06	0.819146	2.33335e-05	0.879494	1.76399e-21	0.676881	NA	NA
TYK2	6.4592e-06	0.00349423	4.51077	Nerve_Tibial	7.79292e-07	0.00173521	4.94048	Spleen	5.72164e-11	1.61974e-07	-6.55083	NA	NA	NA	1	1	1	0	3	5.81143	0.900734	5.60729	-1.02032	-7.23108	1.58556	NA	NA	6.1943e-09	0.36773	2.05521e-08	0.307577	4.79151e-13	0.112839	NA	NA	3.00223e-06	0.819146	2.33335e-05	0.879494	1.00686e-09	0.717757	NA	NA
TYK2	6.4592e-06	0.00349423	4.51077	Nerve_Tibial	7.79292e-07	0.00173521	4.94048	Stomach	6.90007e-15	4.87869e-11	-7.7863	NA	NA	NA	1	1	1	0	3	5.81143	0.900734	5.60729	-1.02032	-10.2948	1.80724	NA	NA	6.1943e-09	0.36773	2.05521e-08	0.307577	7.43787e-25	0.0707246	NA	NA	3.00223e-06	0.819146	2.33335e-05	0.879494	3.54985e-21	0.664134	NA	NA
TYK2	6.4592e-06	0.00349423	4.51077	Nerve_Tibial	7.79292e-07	0.00173521	4.94048	Testis	1.44312e-07	0.000603803	5.25967	NA	NA	NA	1	1	1	0	3	5.81143	0.900734	5.60729	-1.02032	4.71211	-2.53181	NA	NA	6.1943e-09	0.36773	2.05521e-08	0.307577	2.45167e-06	0.0113474	NA	NA	3.00223e-06	0.819146	2.33335e-05	0.879494	0.00207222	0.452601	NA	NA
TYK2	6.4592e-06	0.00349423	4.51077	Nerve_Tibial	7.79292e-07	0.00173521	4.94048	Thyroid	1.67691e-15	1.20506e-11	7.96317	NA	NA	NA	1	1	1	0	3	5.81143	0.900734	5.60729	-1.02032	10.6397	-1.78357	NA	NA	6.1943e-09	0.36773	2.05521e-08	0.307577	1.94726e-26	0.074494	NA	NA	3.00223e-06	0.819146	2.33335e-05	0.879494	1.17968e-22	0.680716	NA	NA
TYK2	6.4592e-06	0.00349423	4.51077	Nerve_Tibial	7.79292e-07	0.00173521	4.94048	Uterus	5.10461e-08	7.36182e-05	-5.44763	NA	NA	NA	1	1	1	0	3	5.81143	0.900734	5.60729	-1.02032	-6.23232	1.34108	NA	NA	6.1943e-09	0.36773	2.05521e-08	0.307577	4.59567e-10	0.179895	NA	NA	3.00223e-06	0.819146	2.33335e-05	0.879494	5.90066e-07	0.774298	NA	NA
TYK2	6.4592e-06	0.00349423	4.51077	Nerve_Tibial	7.79292e-07	0.00173521	4.94048	Vagina	1.67691e-15	1.1906e-11	7.96317	NA	NA	NA	1	1	1	0	3	5.81143	0.900734	5.60729	-1.02032	10.6397	-1.78357	NA	NA	6.1943e-09	0.36773	2.05521e-08	0.307577	1.94726e-26	0.074494	NA	NA	3.00223e-06	0.819146	2.33335e-05	0.879494	9.32898e-23	0.686458	NA	NA
TYK2	6.4592e-06	0.00349423	4.51077	Nerve_Tibial	7.79292e-07	0.00173521	4.94048	smultixcan	5.99897e-17	1.31272e-12	7.57603	NA	NA	NA	1	1	1	0	3	5.81143	0.900734	5.60729	-1.02032	9.71334	-1.73481	NA	NA	6.1943e-09	0.36773	2.05521e-08	0.307577	3.94826e-27	0.240028	NA	NA	3.00223e-06	0.819146	2.33335e-05	0.879494	3.12923e-23	0.814825	NA	NA
TYK2	6.4592e-06	0.00349423	4.51077	Pituitary	7.67113e-08	0.000159956	5.3747	Adipose_Subcutaneous	1.67691e-15	7.14991e-12	-7.96317	NA	NA	NA	1	1	1	0	3	5.81143	0.900734	6.95129	-1.19788	-10.6397	1.78357	NA	NA	6.1943e-09	0.36773	3.61957e-12	0.230963	1.94726e-26	0.074494	NA	NA	3.00223e-06	0.819146	1.52673e-08	0.850605	6.10943e-23	0.688656	NA	NA
TYK2	6.4592e-06	0.00349423	4.51077	Pituitary	7.67113e-08	0.000159956	5.3747	Adipose_Visceral_Omentum	5.72164e-11	1.71654e-07	-6.55083	NA	NA	NA	1	1	1	0	3	5.81143	0.900734	6.95129	-1.19788	-7.23108	1.58556	NA	NA	6.1943e-09	0.36773	3.61957e-12	0.230963	4.79151e-13	0.112839	NA	NA	3.00223e-06	0.819146	1.52673e-08	0.850605	1.23061e-09	0.737965	NA	NA
TYK2	6.4592e-06	0.00349423	4.51077	Pituitary	7.67113e-08	0.000159956	5.3747	Adrenal_Gland	1.67691e-15	1.601e-11	7.96317	NA	NA	NA	1	1	1	0	3	5.81143	0.900734	6.95129	-1.19788	10.6397	-1.78357	NA	NA	6.1943e-09	0.36773	3.61957e-12	0.230963	1.94726e-26	0.074494	NA	NA	3.00223e-06	0.819146	1.52673e-08	0.850605	1.41118e-22	0.668645	NA	NA
TYK2	6.4592e-06	0.00349423	4.51077	Pituitary	7.67113e-08	0.000159956	5.3747	Artery_Aorta	3.68245e-12	1.30334e-08	-6.94886	NA	NA	NA	1	1	1	0	3	5.81143	0.900734	6.95129	-1.19788	-7.46055	2.51618	NA	NA	6.1943e-09	0.36773	3.61957e-12	0.230963	8.61628e-14	0.0118634	NA	NA	3.00223e-06	0.819146	1.52673e-08	0.850605	2.31484e-10	0.443248	NA	NA
TYK2	6.4592e-06	0.00349423	4.51077	Pituitary	7.67113e-08	0.000159956	5.3747	Artery_Coronary	1.44312e-07	0.00025056	-5.25967	NA	NA	NA	1	1	1	0	3	5.81143	0.900734	6.95129	-1.19788	-4.71211	2.53181	NA	NA	6.1943e-09	0.36773	3.61957e-12	0.230963	2.45167e-06	0.0113474	NA	NA	3.00223e-06	0.819146	1.52673e-08	0.850605	0.00160164	0.424733	NA	NA
TYK2	6.4592e-06	0.00349423	4.51077	Pituitary	7.67113e-08	0.000159956	5.3747	Artery_Tibial	1.67691e-15	1.08422e-11	7.96317	NA	NA	NA	1	1	1	0	3	5.81143	0.900734	6.95129	-1.19788	10.6397	-1.78357	NA	NA	6.1943e-09	0.36773	3.61957e-12	0.230963	1.94726e-26	0.074494	NA	NA	3.00223e-06	0.819146	1.52673e-08	0.850605	9.0948e-23	0.683495	NA	NA
TYK2	6.4592e-06	0.00349423	4.51077	Pituitary	7.67113e-08	0.000159956	5.3747	Brain_Amygdala	1.44312e-07	0.000225296	-5.25967	NA	NA	NA	1	1	1	0	3	5.81143	0.900734	6.95129	-1.19788	-4.71211	2.53181	NA	NA	6.1943e-09	0.36773	3.61957e-12	0.230963	2.45167e-06	0.0113474	NA	NA	3.00223e-06	0.819146	1.52673e-08	0.850605	0.00125823	0.453164	NA	NA
TYK2	6.4592e-06	0.00349423	4.51077	Pituitary	7.67113e-08	0.000159956	5.3747	Brain_Anterior_cingulate_cortex_BA24	1.67691e-15	1.25382e-11	7.96317	NA	NA	NA	1	1	1	0	3	5.81143	0.900734	6.95129	-1.19788	10.6397	-1.78357	NA	NA	6.1943e-09	0.36773	3.61957e-12	0.230963	1.94726e-26	0.074494	NA	NA	3.00223e-06	0.819146	1.52673e-08	0.850605	1.47466e-22	0.691958	NA	NA
TYK2	6.4592e-06	0.00349423	4.51077	Pituitary	7.67113e-08	0.000159956	5.3747	Brain_Caudate_basal_ganglia	7.67113e-08	0.000159962	-5.3747	NA	NA	NA	1	1	1	0	3	5.81143	0.900734	6.95129	-1.19788	-6.95129	1.19788	NA	NA	6.1943e-09	0.36773	3.61957e-12	0.230963	3.61957e-12	0.230963	NA	NA	3.00223e-06	0.819146	1.52673e-08	0.850605	1.01867e-08	0.824105	NA	NA
TYK2	6.4592e-06	0.00349423	4.51077	Pituitary	7.67113e-08	0.000159956	5.3747	Brain_Cerebellar_Hemisphere	1.67691e-15	1.74013e-11	7.96317	NA	NA	NA	1	1	1	0	3	5.81143	0.900734	6.95129	-1.19788	10.6397	-1.78357	NA	NA	6.1943e-09	0.36773	3.61957e-12	0.230963	1.94726e-26	0.074494	NA	NA	3.00223e-06	0.819146	1.52673e-08	0.850605	1.22623e-22	0.683145	NA	NA
TYK2	6.4592e-06	0.00349423	4.51077	Pituitary	7.67113e-08	0.000159956	5.3747	Brain_Cerebellum	1.81082e-18	5.795e-14	8.76849	NA	NA	NA	1	1	1	0	3	5.81143	0.900734	6.95129	-1.19788	11.2266	-2.00197	NA	NA	6.1943e-09	0.36773	3.61957e-12	0.230963	3.01794e-29	0.0452875	NA	NA	3.00223e-06	0.819146	1.52673e-08	0.850605	2.44302e-25	0.626173	NA	NA
TYK2	6.4592e-06	0.00349423	4.51077	Pituitary	7.67113e-08	0.000159956	5.3747	Brain_Cortex	7.67113e-08	0.000210595	-5.3747	NA	NA	NA	1	1	1	0	3	5.81143	0.900734	6.95129	-1.19788	-6.95129	-0.250349	NA	NA	6.1943e-09	0.36773	3.61957e-12	0.230963	3.61957e-12	0.802318	NA	NA	3.00223e-06	0.819146	1.52673e-08	0.850605	9.13612e-09	0.987923	NA	NA
TYK2	6.4592e-06	0.00349423	4.51077	Pituitary	7.67113e-08	0.000159956	5.3747	Brain_Frontal_Cortex_BA9	1.44312e-07	0.000299088	-5.25967	NA	NA	NA	1	1	1	0	3	5.81143	0.900734	6.95129	-1.19788	-4.71211	2.53181	NA	NA	6.1943e-09	0.36773	3.61957e-12	0.230963	2.45167e-06	0.0113474	NA	NA	3.00223e-06	0.819146	1.52673e-08	0.850605	0.00196022	0.445724	NA	NA
TYK2	6.4592e-06	0.00349423	4.51077	Pituitary	7.67113e-08	0.000159956	5.3747	Brain_Hippocampus	5.72164e-11	4.03509e-07	-6.55083	NA	NA	NA	1	1	1	0	3	5.81143	0.900734	6.95129	-1.19788	-7.23108	1.58556	NA	NA	6.1943e-09	0.36773	3.61957e-12	0.230963	4.79151e-13	0.112839	NA	NA	3.00223e-06	0.819146	1.52673e-08	0.850605	1.71089e-09	0.757961	NA	NA
TYK2	6.4592e-06	0.00349423	4.51077	Pituitary	7.67113e-08	0.000159956	5.3747	Brain_Hypothalamus	1.44312e-07	0.000260684	-5.25967	NA	NA	NA	1	1	1	0	3	5.81143	0.900734	6.95129	-1.19788	-4.71211	2.53181	NA	NA	6.1943e-09	0.36773	3.61957e-12	0.230963	2.45167e-06	0.0113474	NA	NA	3.00223e-06	0.819146	1.52673e-08	0.850605	0.0017649	0.427817	NA	NA
TYK2	6.4592e-06	0.00349423	4.51077	Pituitary	7.67113e-08	0.000159956	5.3747	Brain_Nucleus_accumbens_basal_ganglia	2.33407e-08	9.95318e-05	-5.58522	NA	NA	NA	1	1	1	0	3	5.81143	0.900734	6.95129	-1.19788	-6.38385	1.34904	NA	NA	6.1943e-09	0.36773	3.61957e-12	0.230963	1.72693e-10	0.177323	NA	NA	3.00223e-06	0.819146	1.52673e-08	0.850605	3.19717e-07	0.800319	NA	NA
TYK2	6.4592e-06	0.00349423	4.51077	Pituitary	7.67113e-08	0.000159956	5.3747	Brain_Putamen_basal_ganglia	1.44312e-07	0.000290488	-5.25967	NA	NA	NA	1	1	1	0	3	5.81143	0.900734	6.95129	-1.19788	-4.71211	2.53181	NA	NA	6.1943e-09	0.36773	3.61957e-12	0.230963	2.45167e-06	0.0113474	NA	NA	3.00223e-06	0.819146	1.52673e-08	0.850605	0.00152684	0.444542	NA	NA
TYK2	6.4592e-06	0.00349423	4.51077	Pituitary	7.67113e-08	0.000159956	5.3747	Brain_Spinal_cord_cervical_c-1	1.44312e-07	0.000189389	-5.25967	NA	NA	NA	1	1	1	0	3	5.81143	0.900734	6.95129	-1.19788	-4.71211	2.53181	NA	NA	6.1943e-09	0.36773	3.61957e-12	0.230963	2.45167e-06	0.0113474	NA	NA	3.00223e-06	0.819146	1.52673e-08	0.850605	0.00149638	0.435734	NA	NA
TYK2	6.4592e-06	0.00349423	4.51077	Pituitary	7.67113e-08	0.000159956	5.3747	Brain_Substantia_nigra	5.72164e-11	1.47888e-07	6.55083	NA	NA	NA	1	1	1	0	3	5.81143	0.900734	6.95129	-1.19788	7.23108	-1.58556	NA	NA	6.1943e-09	0.36773	3.61957e-12	0.230963	4.79151e-13	0.112839	NA	NA	3.00223e-06	0.819146	1.52673e-08	0.850605	8.78044e-10	0.741798	NA	NA
TYK2	6.4592e-06	0.00349423	4.51077	Pituitary	7.67113e-08	0.000159956	5.3747	Breast_Mammary_Tissue	1.67691e-15	6.54124e-12	7.96317	NA	NA	NA	1	1	1	0	3	5.81143	0.900734	6.95129	-1.19788	10.6397	-1.78357	NA	NA	6.1943e-09	0.36773	3.61957e-12	0.230963	1.94726e-26	0.074494	NA	NA	3.00223e-06	0.819146	1.52673e-08	0.850605	6.91763e-23	0.666533	NA	NA
TYK2	6.4592e-06	0.00349423	4.51077	Pituitary	7.67113e-08	0.000159956	5.3747	Cells_Cultured_fibroblasts	1.67691e-15	8.18051e-12	-7.96317	NA	NA	NA	1	1	1	0	3	5.81143	0.900734	6.95129	-1.19788	-10.6397	1.78357	NA	NA	6.1943e-09	0.36773	3.61957e-12	0.230963	1.94726e-26	0.074494	NA	NA	3.00223e-06	0.819146	1.52673e-08	0.850605	9.61425e-23	0.683003	NA	NA
TYK2	6.4592e-06	0.00349423	4.51077	Pituitary	7.67113e-08	0.000159956	5.3747	Cells_EBV-transformed_lymphocytes	1.67691e-15	8.10253e-12	-7.96317	NA	NA	NA	1	1	1	0	3	5.81143	0.900734	6.95129	-1.19788	-10.6397	1.78357	NA	NA	6.1943e-09	0.36773	3.61957e-12	0.230963	1.94726e-26	0.074494	NA	NA	3.00223e-06	0.819146	1.52673e-08	0.850605	6.34524e-23	0.646828	NA	NA
TYK2	6.4592e-06	0.00349423	4.51077	Pituitary	7.67113e-08	0.000159956	5.3747	Colon_Sigmoid	1.08373e-18	3.53263e-14	8.82612	NA	NA	NA	1	1	1	0	3	5.81143	0.900734	6.95129	-1.19788	11.1672	-2.02549	NA	NA	6.1943e-09	0.36773	3.61957e-12	0.230963	5.90078e-29	0.0428171	NA	NA	3.00223e-06	0.819146	1.52673e-08	0.850605	4.86741e-25	0.615479	NA	NA
TYK2	6.4592e-06	0.00349423	4.51077	Pituitary	7.67113e-08	0.000159956	5.3747	Colon_Transverse	1.63056e-08	4.05534e-05	-5.64723	NA	NA	NA	1	1	1	0	3	5.81143	0.900734	6.95129	-1.19788	-6.45431	1.3622	NA	NA	6.1943e-09	0.36773	3.61957e-12	0.230963	1.08713e-10	0.173135	NA	NA	3.00223e-06	0.819146	1.52673e-08	0.850605	2.09388e-07	0.790956	NA	NA
TYK2	6.4592e-06	0.00349423	4.51077	Pituitary	7.67113e-08	0.000159956	5.3747	Esophagus_Gastroesophageal_Junction	1.67691e-15	1.34844e-11	7.96317	NA	NA	NA	1	1	1	0	3	5.81143	0.900734	6.95129	-1.19788	10.6397	-1.78357	NA	NA	6.1943e-09	0.36773	3.61957e-12	0.230963	1.94726e-26	0.074494	NA	NA	3.00223e-06	0.819146	1.52673e-08	0.850605	1.26794e-22	0.685267	NA	NA
TYK2	6.4592e-06	0.00349423	4.51077	Pituitary	7.67113e-08	0.000159956	5.3747	Esophagus_Mucosa	1.67691e-15	1.22511e-11	7.96317	NA	NA	NA	1	1	1	0	3	5.81143	0.900734	6.95129	-1.19788	10.6397	-1.78357	NA	NA	6.1943e-09	0.36773	3.61957e-12	0.230963	1.94726e-26	0.074494	NA	NA	3.00223e-06	0.819146	1.52673e-08	0.850605	1.15169e-22	0.662377	NA	NA
TYK2	6.4592e-06	0.00349423	4.51077	Pituitary	7.67113e-08	0.000159956	5.3747	Esophagus_Muscularis	1.67691e-15	8.90325e-12	7.96317	NA	NA	NA	1	1	1	0	3	5.81143	0.900734	6.95129	-1.19788	10.6397	-1.78357	NA	NA	6.1943e-09	0.36773	3.61957e-12	0.230963	1.94726e-26	0.074494	NA	NA	3.00223e-06	0.819146	1.52673e-08	0.850605	1.04623e-22	0.674128	NA	NA
TYK2	6.4592e-06	0.00349423	4.51077	Pituitary	7.67113e-08	0.000159956	5.3747	Heart_Atrial_Appendage	1.44312e-07	0.000286902	-5.25967	NA	NA	NA	1	1	1	0	3	5.81143	0.900734	6.95129	-1.19788	-4.71211	2.53181	NA	NA	6.1943e-09	0.36773	3.61957e-12	0.230963	2.45167e-06	0.0113474	NA	NA	3.00223e-06	0.819146	1.52673e-08	0.850605	0.00182046	0.458968	NA	NA
TYK2	6.4592e-06	0.00349423	4.51077	Pituitary	7.67113e-08	0.000159956	5.3747	Heart_Left_Ventricle	1.67691e-15	1.28054e-11	7.96317	NA	NA	NA	1	1	1	0	3	5.81143	0.900734	6.95129	-1.19788	10.6397	-1.78357	NA	NA	6.1943e-09	0.36773	3.61957e-12	0.230963	1.94726e-26	0.074494	NA	NA	3.00223e-06	0.819146	1.52673e-08	0.850605	1.12931e-22	0.710281	NA	NA
TYK2	6.4592e-06	0.00349423	4.51077	Pituitary	7.67113e-08	0.000159956	5.3747	Kidney_Cortex	1.67691e-15	1.03309e-11	7.96317	NA	NA	NA	1	1	1	0	3	5.81143	0.900734	6.95129	-1.19788	10.6397	-1.78357	NA	NA	6.1943e-09	0.36773	3.61957e-12	0.230963	1.94726e-26	0.074494	NA	NA	3.00223e-06	0.819146	1.52673e-08	0.850605	7.29092e-23	0.690269	NA	NA
TYK2	6.4592e-06	0.00349423	4.51077	Pituitary	7.67113e-08	0.000159956	5.3747	Liver	1.44312e-07	0.000185847	-5.25967	NA	NA	NA	1	1	1	0	3	5.81143	0.900734	6.95129	-1.19788	-4.71211	2.53181	NA	NA	6.1943e-09	0.36773	3.61957e-12	0.230963	2.45167e-06	0.0113474	NA	NA	3.00223e-06	0.819146	1.52673e-08	0.850605	0.00165211	0.437089	NA	NA
TYK2	6.4592e-06	0.00349423	4.51077	Pituitary	7.67113e-08	0.000159956	5.3747	Lung	2.41839e-19	8.50258e-15	8.99242	NA	NA	NA	1	1	1	0	3	5.81143	0.900734	6.95129	-1.19788	11.3681	-2.0644	NA	NA	6.1943e-09	0.36773	3.61957e-12	0.230963	6.02969e-30	0.0389801	NA	NA	3.00223e-06	0.819146	1.52673e-08	0.850605	2.38428e-26	0.623783	NA	NA
TYK2	6.4592e-06	0.00349423	4.51077	Pituitary	7.67113e-08	0.000159956	5.3747	Minor_Salivary_Gland	1.44312e-07	0.000221816	5.25967	NA	NA	NA	1	1	1	0	3	5.81143	0.900734	6.95129	-1.19788	4.71211	-2.53181	NA	NA	6.1943e-09	0.36773	3.61957e-12	0.230963	2.45167e-06	0.0113474	NA	NA	3.00223e-06	0.819146	1.52673e-08	0.850605	0.00144893	0.429267	NA	NA
TYK2	6.4592e-06	0.00349423	4.51077	Pituitary	7.67113e-08	0.000159956	5.3747	Muscle_Skeletal	1.44312e-07	0.000243292	-5.25967	NA	NA	NA	1	1	1	0	3	5.81143	0.900734	6.95129	-1.19788	-4.71211	2.53181	NA	NA	6.1943e-09	0.36773	3.61957e-12	0.230963	2.45167e-06	0.0113474	NA	NA	3.00223e-06	0.819146	1.52673e-08	0.850605	0.002025	0.463962	NA	NA
TYK2	6.4592e-06	0.00349423	4.51077	Pituitary	7.67113e-08	0.000159956	5.3747	Nerve_Tibial	1.67691e-15	9.31555e-12	7.96317	NA	NA	NA	1	1	1	0	3	5.81143	0.900734	6.95129	-1.19788	10.6397	-1.78357	NA	NA	6.1943e-09	0.36773	3.61957e-12	0.230963	1.94726e-26	0.074494	NA	NA	3.00223e-06	0.819146	1.52673e-08	0.850605	7.93182e-23	0.690266	NA	NA
TYK2	6.4592e-06	0.00349423	4.51077	Pituitary	7.67113e-08	0.000159956	5.3747	Ovary	1.02011e-18	3.23609e-14	8.83288	NA	NA	NA	1	1	1	0	3	5.81143	0.900734	6.95129	-1.19788	11.2063	-2.02467	NA	NA	6.1943e-09	0.36773	3.61957e-12	0.230963	3.7978e-29	0.0429013	NA	NA	3.00223e-06	0.819146	1.52673e-08	0.850605	3.04479e-25	0.628119	NA	NA
TYK2	6.4592e-06	0.00349423	4.51077	Pituitary	7.67113e-08	0.000159956	5.3747	Pancreas	7.67113e-08	0.000152873	-5.3747	NA	NA	NA	1	1	1	0	3	5.81143	0.900734	6.95129	-1.19788	-6.95129	1.19788	NA	NA	6.1943e-09	0.36773	3.61957e-12	0.230963	3.61957e-12	0.230963	NA	NA	3.00223e-06	0.819146	1.52673e-08	0.850605	9.74227e-09	0.810529	NA	NA
TYK2	6.4592e-06	0.00349423	4.51077	Pituitary	7.67113e-08	0.000159956	5.3747	Pituitary	6.17453e-09	1.86757e-05	-5.81196	NA	NA	NA	1	1	1	0	3	5.81143	0.900734	6.95129	-1.19788	-6.63494	1.36827	NA	NA	6.1943e-09	0.36773	3.61957e-12	0.230963	3.2464e-11	0.171229	NA	NA	3.00223e-06	0.819146	1.52673e-08	0.850605	9.94313e-08	0.774812	NA	NA
TYK2	6.4592e-06	0.00349423	4.51077	Pituitary	7.67113e-08	0.000159956	5.3747	Prostate	1.67691e-15	1.3653e-11	-7.96317	NA	NA	NA	1	1	1	0	3	5.81143	0.900734	6.95129	-1.19788	-10.6397	1.78357	NA	NA	6.1943e-09	0.36773	3.61957e-12	0.230963	1.94726e-26	0.074494	NA	NA	3.00223e-06	0.819146	1.52673e-08	0.850605	1.28519e-22	0.671645	NA	NA
TYK2	6.4592e-06	0.00349423	4.51077	Pituitary	7.67113e-08	0.000159956	5.3747	Skin_Not_Sun_Exposed_Suprapubic	1.67691e-15	9.31885e-12	-7.96317	NA	NA	NA	1	1	1	0	3	5.81143	0.900734	6.95129	-1.19788	-10.6397	1.78357	NA	NA	6.1943e-09	0.36773	3.61957e-12	0.230963	1.94726e-26	0.074494	NA	NA	3.00223e-06	0.819146	1.52673e-08	0.850605	9.38828e-23	0.680644	NA	NA
TYK2	6.4592e-06	0.00349423	4.51077	Pituitary	7.67113e-08	0.000159956	5.3747	Skin_Sun_Exposed_Lower_leg	1.67691e-15	8.05035e-12	7.96317	NA	NA	NA	1	1	1	0	3	5.81143	0.900734	6.95129	-1.19788	10.6397	-1.78357	NA	NA	6.1943e-09	0.36773	3.61957e-12	0.230963	1.94726e-26	0.074494	NA	NA	3.00223e-06	0.819146	1.52673e-08	0.850605	9.46283e-23	0.686057	NA	NA
TYK2	6.4592e-06	0.00349423	4.51077	Pituitary	7.67113e-08	0.000159956	5.3747	Small_Intestine_Terminal_Ileum	4.08258e-15	1.24506e-10	-7.85237	NA	NA	NA	1	1	1	0	3	5.81143	0.900734	6.95129	-1.19788	-10.3866	1.81999	NA	NA	6.1943e-09	0.36773	3.61957e-12	0.230963	2.85388e-25	0.0687605	NA	NA	3.00223e-06	0.819146	1.52673e-08	0.850605	1.76399e-21	0.676881	NA	NA
TYK2	6.4592e-06	0.00349423	4.51077	Pituitary	7.67113e-08	0.000159956	5.3747	Spleen	5.72164e-11	1.61974e-07	-6.55083	NA	NA	NA	1	1	1	0	3	5.81143	0.900734	6.95129	-1.19788	-7.23108	1.58556	NA	NA	6.1943e-09	0.36773	3.61957e-12	0.230963	4.79151e-13	0.112839	NA	NA	3.00223e-06	0.819146	1.52673e-08	0.850605	1.00686e-09	0.717757	NA	NA
TYK2	6.4592e-06	0.00349423	4.51077	Pituitary	7.67113e-08	0.000159956	5.3747	Stomach	6.90007e-15	4.87869e-11	-7.7863	NA	NA	NA	1	1	1	0	3	5.81143	0.900734	6.95129	-1.19788	-10.2948	1.80724	NA	NA	6.1943e-09	0.36773	3.61957e-12	0.230963	7.43787e-25	0.0707246	NA	NA	3.00223e-06	0.819146	1.52673e-08	0.850605	3.54985e-21	0.664134	NA	NA
TYK2	6.4592e-06	0.00349423	4.51077	Pituitary	7.67113e-08	0.000159956	5.3747	Testis	1.44312e-07	0.000603803	5.25967	NA	NA	NA	1	1	1	0	3	5.81143	0.900734	6.95129	-1.19788	4.71211	-2.53181	NA	NA	6.1943e-09	0.36773	3.61957e-12	0.230963	2.45167e-06	0.0113474	NA	NA	3.00223e-06	0.819146	1.52673e-08	0.850605	0.00207222	0.452601	NA	NA
TYK2	6.4592e-06	0.00349423	4.51077	Pituitary	7.67113e-08	0.000159956	5.3747	Thyroid	1.67691e-15	1.20506e-11	7.96317	NA	NA	NA	1	1	1	0	3	5.81143	0.900734	6.95129	-1.19788	10.6397	-1.78357	NA	NA	6.1943e-09	0.36773	3.61957e-12	0.230963	1.94726e-26	0.074494	NA	NA	3.00223e-06	0.819146	1.52673e-08	0.850605	1.17968e-22	0.680716	NA	NA
TYK2	6.4592e-06	0.00349423	4.51077	Pituitary	7.67113e-08	0.000159956	5.3747	Uterus	5.10461e-08	7.36182e-05	-5.44763	NA	NA	NA	1	1	1	0	3	5.81143	0.900734	6.95129	-1.19788	-6.23232	1.34108	NA	NA	6.1943e-09	0.36773	3.61957e-12	0.230963	4.59567e-10	0.179895	NA	NA	3.00223e-06	0.819146	1.52673e-08	0.850605	5.90066e-07	0.774298	NA	NA
TYK2	6.4592e-06	0.00349423	4.51077	Pituitary	7.67113e-08	0.000159956	5.3747	Vagina	1.67691e-15	1.1906e-11	7.96317	NA	NA	NA	1	1	1	0	3	5.81143	0.900734	6.95129	-1.19788	10.6397	-1.78357	NA	NA	6.1943e-09	0.36773	3.61957e-12	0.230963	1.94726e-26	0.074494	NA	NA	3.00223e-06	0.819146	1.52673e-08	0.850605	9.32898e-23	0.686458	NA	NA
TYK2	6.4592e-06	0.00349423	4.51077	Pituitary	7.67113e-08	0.000159956	5.3747	smultixcan	5.99897e-17	1.31272e-12	7.57603	NA	NA	NA	1	1	1	0	3	5.81143	0.900734	6.95129	-1.19788	9.71334	-1.73481	NA	NA	6.1943e-09	0.36773	3.61957e-12	0.230963	3.94826e-27	0.240028	NA	NA	3.00223e-06	0.819146	1.52673e-08	0.850605	3.12923e-23	0.814825	NA	NA
TYK2	6.4592e-06	0.00349423	4.51077	Skin_Not_Sun_Exposed_Suprapubic	1.50627e-06	0.00218376	4.8104	Adipose_Subcutaneous	1.67691e-15	7.14991e-12	-7.96317	NA	NA	NA	1	1	1	0	3	5.81143	0.900734	5.46735	-0.99101	-10.6397	1.78357	NA	NA	6.1943e-09	0.36773	4.5682e-08	0.321681	1.94726e-26	0.074494	NA	NA	3.00223e-06	0.819146	6.68835e-05	0.887279	6.10943e-23	0.688656	NA	NA
TYK2	6.4592e-06	0.00349423	4.51077	Skin_Not_Sun_Exposed_Suprapubic	1.50627e-06	0.00218376	4.8104	Adipose_Visceral_Omentum	5.72164e-11	1.71654e-07	-6.55083	NA	NA	NA	1	1	1	0	3	5.81143	0.900734	5.46735	-0.99101	-7.23108	1.58556	NA	NA	6.1943e-09	0.36773	4.5682e-08	0.321681	4.79151e-13	0.112839	NA	NA	3.00223e-06	0.819146	6.68835e-05	0.887279	1.23061e-09	0.737965	NA	NA
TYK2	6.4592e-06	0.00349423	4.51077	Skin_Not_Sun_Exposed_Suprapubic	1.50627e-06	0.00218376	4.8104	Adrenal_Gland	1.67691e-15	1.601e-11	7.96317	NA	NA	NA	1	1	1	0	3	5.81143	0.900734	5.46735	-0.99101	10.6397	-1.78357	NA	NA	6.1943e-09	0.36773	4.5682e-08	0.321681	1.94726e-26	0.074494	NA	NA	3.00223e-06	0.819146	6.68835e-05	0.887279	1.41118e-22	0.668645	NA	NA
TYK2	6.4592e-06	0.00349423	4.51077	Skin_Not_Sun_Exposed_Suprapubic	1.50627e-06	0.00218376	4.8104	Artery_Aorta	3.68245e-12	1.30334e-08	-6.94886	NA	NA	NA	1	1	1	0	3	5.81143	0.900734	5.46735	-0.99101	-7.46055	2.51618	NA	NA	6.1943e-09	0.36773	4.5682e-08	0.321681	8.61628e-14	0.0118634	NA	NA	3.00223e-06	0.819146	6.68835e-05	0.887279	2.31484e-10	0.443248	NA	NA
TYK2	6.4592e-06	0.00349423	4.51077	Skin_Not_Sun_Exposed_Suprapubic	1.50627e-06	0.00218376	4.8104	Artery_Coronary	1.44312e-07	0.00025056	-5.25967	NA	NA	NA	1	1	1	0	3	5.81143	0.900734	5.46735	-0.99101	-4.71211	2.53181	NA	NA	6.1943e-09	0.36773	4.5682e-08	0.321681	2.45167e-06	0.0113474	NA	NA	3.00223e-06	0.819146	6.68835e-05	0.887279	0.00160164	0.424733	NA	NA
TYK2	6.4592e-06	0.00349423	4.51077	Skin_Not_Sun_Exposed_Suprapubic	1.50627e-06	0.00218376	4.8104	Artery_Tibial	1.67691e-15	1.08422e-11	7.96317	NA	NA	NA	1	1	1	0	3	5.81143	0.900734	5.46735	-0.99101	10.6397	-1.78357	NA	NA	6.1943e-09	0.36773	4.5682e-08	0.321681	1.94726e-26	0.074494	NA	NA	3.00223e-06	0.819146	6.68835e-05	0.887279	9.0948e-23	0.683495	NA	NA
TYK2	6.4592e-06	0.00349423	4.51077	Skin_Not_Sun_Exposed_Suprapubic	1.50627e-06	0.00218376	4.8104	Brain_Amygdala	1.44312e-07	0.000225296	-5.25967	NA	NA	NA	1	1	1	0	3	5.81143	0.900734	5.46735	-0.99101	-4.71211	2.53181	NA	NA	6.1943e-09	0.36773	4.5682e-08	0.321681	2.45167e-06	0.0113474	NA	NA	3.00223e-06	0.819146	6.68835e-05	0.887279	0.00125823	0.453164	NA	NA
TYK2	6.4592e-06	0.00349423	4.51077	Skin_Not_Sun_Exposed_Suprapubic	1.50627e-06	0.00218376	4.8104	Brain_Anterior_cingulate_cortex_BA24	1.67691e-15	1.25382e-11	7.96317	NA	NA	NA	1	1	1	0	3	5.81143	0.900734	5.46735	-0.99101	10.6397	-1.78357	NA	NA	6.1943e-09	0.36773	4.5682e-08	0.321681	1.94726e-26	0.074494	NA	NA	3.00223e-06	0.819146	6.68835e-05	0.887279	1.47466e-22	0.691958	NA	NA
TYK2	6.4592e-06	0.00349423	4.51077	Skin_Not_Sun_Exposed_Suprapubic	1.50627e-06	0.00218376	4.8104	Brain_Caudate_basal_ganglia	7.67113e-08	0.000159962	-5.3747	NA	NA	NA	1	1	1	0	3	5.81143	0.900734	5.46735	-0.99101	-6.95129	1.19788	NA	NA	6.1943e-09	0.36773	4.5682e-08	0.321681	3.61957e-12	0.230963	NA	NA	3.00223e-06	0.819146	6.68835e-05	0.887279	1.01867e-08	0.824105	NA	NA
TYK2	6.4592e-06	0.00349423	4.51077	Skin_Not_Sun_Exposed_Suprapubic	1.50627e-06	0.00218376	4.8104	Brain_Cerebellar_Hemisphere	1.67691e-15	1.74013e-11	7.96317	NA	NA	NA	1	1	1	0	3	5.81143	0.900734	5.46735	-0.99101	10.6397	-1.78357	NA	NA	6.1943e-09	0.36773	4.5682e-08	0.321681	1.94726e-26	0.074494	NA	NA	3.00223e-06	0.819146	6.68835e-05	0.887279	1.22623e-22	0.683145	NA	NA
TYK2	6.4592e-06	0.00349423	4.51077	Skin_Not_Sun_Exposed_Suprapubic	1.50627e-06	0.00218376	4.8104	Brain_Cerebellum	1.81082e-18	5.795e-14	8.76849	NA	NA	NA	1	1	1	0	3	5.81143	0.900734	5.46735	-0.99101	11.2266	-2.00197	NA	NA	6.1943e-09	0.36773	4.5682e-08	0.321681	3.01794e-29	0.0452875	NA	NA	3.00223e-06	0.819146	6.68835e-05	0.887279	2.44302e-25	0.626173	NA	NA
TYK2	6.4592e-06	0.00349423	4.51077	Skin_Not_Sun_Exposed_Suprapubic	1.50627e-06	0.00218376	4.8104	Brain_Cortex	7.67113e-08	0.000210595	-5.3747	NA	NA	NA	1	1	1	0	3	5.81143	0.900734	5.46735	-0.99101	-6.95129	-0.250349	NA	NA	6.1943e-09	0.36773	4.5682e-08	0.321681	3.61957e-12	0.802318	NA	NA	3.00223e-06	0.819146	6.68835e-05	0.887279	9.13612e-09	0.987923	NA	NA
TYK2	6.4592e-06	0.00349423	4.51077	Skin_Not_Sun_Exposed_Suprapubic	1.50627e-06	0.00218376	4.8104	Brain_Frontal_Cortex_BA9	1.44312e-07	0.000299088	-5.25967	NA	NA	NA	1	1	1	0	3	5.81143	0.900734	5.46735	-0.99101	-4.71211	2.53181	NA	NA	6.1943e-09	0.36773	4.5682e-08	0.321681	2.45167e-06	0.0113474	NA	NA	3.00223e-06	0.819146	6.68835e-05	0.887279	0.00196022	0.445724	NA	NA
TYK2	6.4592e-06	0.00349423	4.51077	Skin_Not_Sun_Exposed_Suprapubic	1.50627e-06	0.00218376	4.8104	Brain_Hippocampus	5.72164e-11	4.03509e-07	-6.55083	NA	NA	NA	1	1	1	0	3	5.81143	0.900734	5.46735	-0.99101	-7.23108	1.58556	NA	NA	6.1943e-09	0.36773	4.5682e-08	0.321681	4.79151e-13	0.112839	NA	NA	3.00223e-06	0.819146	6.68835e-05	0.887279	1.71089e-09	0.757961	NA	NA
TYK2	6.4592e-06	0.00349423	4.51077	Skin_Not_Sun_Exposed_Suprapubic	1.50627e-06	0.00218376	4.8104	Brain_Hypothalamus	1.44312e-07	0.000260684	-5.25967	NA	NA	NA	1	1	1	0	3	5.81143	0.900734	5.46735	-0.99101	-4.71211	2.53181	NA	NA	6.1943e-09	0.36773	4.5682e-08	0.321681	2.45167e-06	0.0113474	NA	NA	3.00223e-06	0.819146	6.68835e-05	0.887279	0.0017649	0.427817	NA	NA
TYK2	6.4592e-06	0.00349423	4.51077	Skin_Not_Sun_Exposed_Suprapubic	1.50627e-06	0.00218376	4.8104	Brain_Nucleus_accumbens_basal_ganglia	2.33407e-08	9.95318e-05	-5.58522	NA	NA	NA	1	1	1	0	3	5.81143	0.900734	5.46735	-0.99101	-6.38385	1.34904	NA	NA	6.1943e-09	0.36773	4.5682e-08	0.321681	1.72693e-10	0.177323	NA	NA	3.00223e-06	0.819146	6.68835e-05	0.887279	3.19717e-07	0.800319	NA	NA
TYK2	6.4592e-06	0.00349423	4.51077	Skin_Not_Sun_Exposed_Suprapubic	1.50627e-06	0.00218376	4.8104	Brain_Putamen_basal_ganglia	1.44312e-07	0.000290488	-5.25967	NA	NA	NA	1	1	1	0	3	5.81143	0.900734	5.46735	-0.99101	-4.71211	2.53181	NA	NA	6.1943e-09	0.36773	4.5682e-08	0.321681	2.45167e-06	0.0113474	NA	NA	3.00223e-06	0.819146	6.68835e-05	0.887279	0.00152684	0.444542	NA	NA
TYK2	6.4592e-06	0.00349423	4.51077	Skin_Not_Sun_Exposed_Suprapubic	1.50627e-06	0.00218376	4.8104	Brain_Spinal_cord_cervical_c-1	1.44312e-07	0.000189389	-5.25967	NA	NA	NA	1	1	1	0	3	5.81143	0.900734	5.46735	-0.99101	-4.71211	2.53181	NA	NA	6.1943e-09	0.36773	4.5682e-08	0.321681	2.45167e-06	0.0113474	NA	NA	3.00223e-06	0.819146	6.68835e-05	0.887279	0.00149638	0.435734	NA	NA
TYK2	6.4592e-06	0.00349423	4.51077	Skin_Not_Sun_Exposed_Suprapubic	1.50627e-06	0.00218376	4.8104	Brain_Substantia_nigra	5.72164e-11	1.47888e-07	6.55083	NA	NA	NA	1	1	1	0	3	5.81143	0.900734	5.46735	-0.99101	7.23108	-1.58556	NA	NA	6.1943e-09	0.36773	4.5682e-08	0.321681	4.79151e-13	0.112839	NA	NA	3.00223e-06	0.819146	6.68835e-05	0.887279	8.78044e-10	0.741798	NA	NA
TYK2	6.4592e-06	0.00349423	4.51077	Skin_Not_Sun_Exposed_Suprapubic	1.50627e-06	0.00218376	4.8104	Breast_Mammary_Tissue	1.67691e-15	6.54124e-12	7.96317	NA	NA	NA	1	1	1	0	3	5.81143	0.900734	5.46735	-0.99101	10.6397	-1.78357	NA	NA	6.1943e-09	0.36773	4.5682e-08	0.321681	1.94726e-26	0.074494	NA	NA	3.00223e-06	0.819146	6.68835e-05	0.887279	6.91763e-23	0.666533	NA	NA
TYK2	6.4592e-06	0.00349423	4.51077	Skin_Not_Sun_Exposed_Suprapubic	1.50627e-06	0.00218376	4.8104	Cells_Cultured_fibroblasts	1.67691e-15	8.18051e-12	-7.96317	NA	NA	NA	1	1	1	0	3	5.81143	0.900734	5.46735	-0.99101	-10.6397	1.78357	NA	NA	6.1943e-09	0.36773	4.5682e-08	0.321681	1.94726e-26	0.074494	NA	NA	3.00223e-06	0.819146	6.68835e-05	0.887279	9.61425e-23	0.683003	NA	NA
TYK2	6.4592e-06	0.00349423	4.51077	Skin_Not_Sun_Exposed_Suprapubic	1.50627e-06	0.00218376	4.8104	Cells_EBV-transformed_lymphocytes	1.67691e-15	8.10253e-12	-7.96317	NA	NA	NA	1	1	1	0	3	5.81143	0.900734	5.46735	-0.99101	-10.6397	1.78357	NA	NA	6.1943e-09	0.36773	4.5682e-08	0.321681	1.94726e-26	0.074494	NA	NA	3.00223e-06	0.819146	6.68835e-05	0.887279	6.34524e-23	0.646828	NA	NA
TYK2	6.4592e-06	0.00349423	4.51077	Skin_Not_Sun_Exposed_Suprapubic	1.50627e-06	0.00218376	4.8104	Colon_Sigmoid	1.08373e-18	3.53263e-14	8.82612	NA	NA	NA	1	1	1	0	3	5.81143	0.900734	5.46735	-0.99101	11.1672	-2.02549	NA	NA	6.1943e-09	0.36773	4.5682e-08	0.321681	5.90078e-29	0.0428171	NA	NA	3.00223e-06	0.819146	6.68835e-05	0.887279	4.86741e-25	0.615479	NA	NA
TYK2	6.4592e-06	0.00349423	4.51077	Skin_Not_Sun_Exposed_Suprapubic	1.50627e-06	0.00218376	4.8104	Colon_Transverse	1.63056e-08	4.05534e-05	-5.64723	NA	NA	NA	1	1	1	0	3	5.81143	0.900734	5.46735	-0.99101	-6.45431	1.3622	NA	NA	6.1943e-09	0.36773	4.5682e-08	0.321681	1.08713e-10	0.173135	NA	NA	3.00223e-06	0.819146	6.68835e-05	0.887279	2.09388e-07	0.790956	NA	NA
TYK2	6.4592e-06	0.00349423	4.51077	Skin_Not_Sun_Exposed_Suprapubic	1.50627e-06	0.00218376	4.8104	Esophagus_Gastroesophageal_Junction	1.67691e-15	1.34844e-11	7.96317	NA	NA	NA	1	1	1	0	3	5.81143	0.900734	5.46735	-0.99101	10.6397	-1.78357	NA	NA	6.1943e-09	0.36773	4.5682e-08	0.321681	1.94726e-26	0.074494	NA	NA	3.00223e-06	0.819146	6.68835e-05	0.887279	1.26794e-22	0.685267	NA	NA
TYK2	6.4592e-06	0.00349423	4.51077	Skin_Not_Sun_Exposed_Suprapubic	1.50627e-06	0.00218376	4.8104	Esophagus_Mucosa	1.67691e-15	1.22511e-11	7.96317	NA	NA	NA	1	1	1	0	3	5.81143	0.900734	5.46735	-0.99101	10.6397	-1.78357	NA	NA	6.1943e-09	0.36773	4.5682e-08	0.321681	1.94726e-26	0.074494	NA	NA	3.00223e-06	0.819146	6.68835e-05	0.887279	1.15169e-22	0.662377	NA	NA
TYK2	6.4592e-06	0.00349423	4.51077	Skin_Not_Sun_Exposed_Suprapubic	1.50627e-06	0.00218376	4.8104	Esophagus_Muscularis	1.67691e-15	8.90325e-12	7.96317	NA	NA	NA	1	1	1	0	3	5.81143	0.900734	5.46735	-0.99101	10.6397	-1.78357	NA	NA	6.1943e-09	0.36773	4.5682e-08	0.321681	1.94726e-26	0.074494	NA	NA	3.00223e-06	0.819146	6.68835e-05	0.887279	1.04623e-22	0.674128	NA	NA
TYK2	6.4592e-06	0.00349423	4.51077	Skin_Not_Sun_Exposed_Suprapubic	1.50627e-06	0.00218376	4.8104	Heart_Atrial_Appendage	1.44312e-07	0.000286902	-5.25967	NA	NA	NA	1	1	1	0	3	5.81143	0.900734	5.46735	-0.99101	-4.71211	2.53181	NA	NA	6.1943e-09	0.36773	4.5682e-08	0.321681	2.45167e-06	0.0113474	NA	NA	3.00223e-06	0.819146	6.68835e-05	0.887279	0.00182046	0.458968	NA	NA
TYK2	6.4592e-06	0.00349423	4.51077	Skin_Not_Sun_Exposed_Suprapubic	1.50627e-06	0.00218376	4.8104	Heart_Left_Ventricle	1.67691e-15	1.28054e-11	7.96317	NA	NA	NA	1	1	1	0	3	5.81143	0.900734	5.46735	-0.99101	10.6397	-1.78357	NA	NA	6.1943e-09	0.36773	4.5682e-08	0.321681	1.94726e-26	0.074494	NA	NA	3.00223e-06	0.819146	6.68835e-05	0.887279	1.12931e-22	0.710281	NA	NA
TYK2	6.4592e-06	0.00349423	4.51077	Skin_Not_Sun_Exposed_Suprapubic	1.50627e-06	0.00218376	4.8104	Kidney_Cortex	1.67691e-15	1.03309e-11	7.96317	NA	NA	NA	1	1	1	0	3	5.81143	0.900734	5.46735	-0.99101	10.6397	-1.78357	NA	NA	6.1943e-09	0.36773	4.5682e-08	0.321681	1.94726e-26	0.074494	NA	NA	3.00223e-06	0.819146	6.68835e-05	0.887279	7.29092e-23	0.690269	NA	NA
TYK2	6.4592e-06	0.00349423	4.51077	Skin_Not_Sun_Exposed_Suprapubic	1.50627e-06	0.00218376	4.8104	Liver	1.44312e-07	0.000185847	-5.25967	NA	NA	NA	1	1	1	0	3	5.81143	0.900734	5.46735	-0.99101	-4.71211	2.53181	NA	NA	6.1943e-09	0.36773	4.5682e-08	0.321681	2.45167e-06	0.0113474	NA	NA	3.00223e-06	0.819146	6.68835e-05	0.887279	0.00165211	0.437089	NA	NA
TYK2	6.4592e-06	0.00349423	4.51077	Skin_Not_Sun_Exposed_Suprapubic	1.50627e-06	0.00218376	4.8104	Lung	2.41839e-19	8.50258e-15	8.99242	NA	NA	NA	1	1	1	0	3	5.81143	0.900734	5.46735	-0.99101	11.3681	-2.0644	NA	NA	6.1943e-09	0.36773	4.5682e-08	0.321681	6.02969e-30	0.0389801	NA	NA	3.00223e-06	0.819146	6.68835e-05	0.887279	2.38428e-26	0.623783	NA	NA
TYK2	6.4592e-06	0.00349423	4.51077	Skin_Not_Sun_Exposed_Suprapubic	1.50627e-06	0.00218376	4.8104	Minor_Salivary_Gland	1.44312e-07	0.000221816	5.25967	NA	NA	NA	1	1	1	0	3	5.81143	0.900734	5.46735	-0.99101	4.71211	-2.53181	NA	NA	6.1943e-09	0.36773	4.5682e-08	0.321681	2.45167e-06	0.0113474	NA	NA	3.00223e-06	0.819146	6.68835e-05	0.887279	0.00144893	0.429267	NA	NA
TYK2	6.4592e-06	0.00349423	4.51077	Skin_Not_Sun_Exposed_Suprapubic	1.50627e-06	0.00218376	4.8104	Muscle_Skeletal	1.44312e-07	0.000243292	-5.25967	NA	NA	NA	1	1	1	0	3	5.81143	0.900734	5.46735	-0.99101	-4.71211	2.53181	NA	NA	6.1943e-09	0.36773	4.5682e-08	0.321681	2.45167e-06	0.0113474	NA	NA	3.00223e-06	0.819146	6.68835e-05	0.887279	0.002025	0.463962	NA	NA
TYK2	6.4592e-06	0.00349423	4.51077	Skin_Not_Sun_Exposed_Suprapubic	1.50627e-06	0.00218376	4.8104	Nerve_Tibial	1.67691e-15	9.31555e-12	7.96317	NA	NA	NA	1	1	1	0	3	5.81143	0.900734	5.46735	-0.99101	10.6397	-1.78357	NA	NA	6.1943e-09	0.36773	4.5682e-08	0.321681	1.94726e-26	0.074494	NA	NA	3.00223e-06	0.819146	6.68835e-05	0.887279	7.93182e-23	0.690266	NA	NA
TYK2	6.4592e-06	0.00349423	4.51077	Skin_Not_Sun_Exposed_Suprapubic	1.50627e-06	0.00218376	4.8104	Ovary	1.02011e-18	3.23609e-14	8.83288	NA	NA	NA	1	1	1	0	3	5.81143	0.900734	5.46735	-0.99101	11.2063	-2.02467	NA	NA	6.1943e-09	0.36773	4.5682e-08	0.321681	3.7978e-29	0.0429013	NA	NA	3.00223e-06	0.819146	6.68835e-05	0.887279	3.04479e-25	0.628119	NA	NA
TYK2	6.4592e-06	0.00349423	4.51077	Skin_Not_Sun_Exposed_Suprapubic	1.50627e-06	0.00218376	4.8104	Pancreas	7.67113e-08	0.000152873	-5.3747	NA	NA	NA	1	1	1	0	3	5.81143	0.900734	5.46735	-0.99101	-6.95129	1.19788	NA	NA	6.1943e-09	0.36773	4.5682e-08	0.321681	3.61957e-12	0.230963	NA	NA	3.00223e-06	0.819146	6.68835e-05	0.887279	9.74227e-09	0.810529	NA	NA
TYK2	6.4592e-06	0.00349423	4.51077	Skin_Not_Sun_Exposed_Suprapubic	1.50627e-06	0.00218376	4.8104	Pituitary	6.17453e-09	1.86757e-05	-5.81196	NA	NA	NA	1	1	1	0	3	5.81143	0.900734	5.46735	-0.99101	-6.63494	1.36827	NA	NA	6.1943e-09	0.36773	4.5682e-08	0.321681	3.2464e-11	0.171229	NA	NA	3.00223e-06	0.819146	6.68835e-05	0.887279	9.94313e-08	0.774812	NA	NA
TYK2	6.4592e-06	0.00349423	4.51077	Skin_Not_Sun_Exposed_Suprapubic	1.50627e-06	0.00218376	4.8104	Prostate	1.67691e-15	1.3653e-11	-7.96317	NA	NA	NA	1	1	1	0	3	5.81143	0.900734	5.46735	-0.99101	-10.6397	1.78357	NA	NA	6.1943e-09	0.36773	4.5682e-08	0.321681	1.94726e-26	0.074494	NA	NA	3.00223e-06	0.819146	6.68835e-05	0.887279	1.28519e-22	0.671645	NA	NA
TYK2	6.4592e-06	0.00349423	4.51077	Skin_Not_Sun_Exposed_Suprapubic	1.50627e-06	0.00218376	4.8104	Skin_Not_Sun_Exposed_Suprapubic	1.67691e-15	9.31885e-12	-7.96317	NA	NA	NA	1	1	1	0	3	5.81143	0.900734	5.46735	-0.99101	-10.6397	1.78357	NA	NA	6.1943e-09	0.36773	4.5682e-08	0.321681	1.94726e-26	0.074494	NA	NA	3.00223e-06	0.819146	6.68835e-05	0.887279	9.38828e-23	0.680644	NA	NA
TYK2	6.4592e-06	0.00349423	4.51077	Skin_Not_Sun_Exposed_Suprapubic	1.50627e-06	0.00218376	4.8104	Skin_Sun_Exposed_Lower_leg	1.67691e-15	8.05035e-12	7.96317	NA	NA	NA	1	1	1	0	3	5.81143	0.900734	5.46735	-0.99101	10.6397	-1.78357	NA	NA	6.1943e-09	0.36773	4.5682e-08	0.321681	1.94726e-26	0.074494	NA	NA	3.00223e-06	0.819146	6.68835e-05	0.887279	9.46283e-23	0.686057	NA	NA
TYK2	6.4592e-06	0.00349423	4.51077	Skin_Not_Sun_Exposed_Suprapubic	1.50627e-06	0.00218376	4.8104	Small_Intestine_Terminal_Ileum	4.08258e-15	1.24506e-10	-7.85237	NA	NA	NA	1	1	1	0	3	5.81143	0.900734	5.46735	-0.99101	-10.3866	1.81999	NA	NA	6.1943e-09	0.36773	4.5682e-08	0.321681	2.85388e-25	0.0687605	NA	NA	3.00223e-06	0.819146	6.68835e-05	0.887279	1.76399e-21	0.676881	NA	NA
TYK2	6.4592e-06	0.00349423	4.51077	Skin_Not_Sun_Exposed_Suprapubic	1.50627e-06	0.00218376	4.8104	Spleen	5.72164e-11	1.61974e-07	-6.55083	NA	NA	NA	1	1	1	0	3	5.81143	0.900734	5.46735	-0.99101	-7.23108	1.58556	NA	NA	6.1943e-09	0.36773	4.5682e-08	0.321681	4.79151e-13	0.112839	NA	NA	3.00223e-06	0.819146	6.68835e-05	0.887279	1.00686e-09	0.717757	NA	NA
TYK2	6.4592e-06	0.00349423	4.51077	Skin_Not_Sun_Exposed_Suprapubic	1.50627e-06	0.00218376	4.8104	Stomach	6.90007e-15	4.87869e-11	-7.7863	NA	NA	NA	1	1	1	0	3	5.81143	0.900734	5.46735	-0.99101	-10.2948	1.80724	NA	NA	6.1943e-09	0.36773	4.5682e-08	0.321681	7.43787e-25	0.0707246	NA	NA	3.00223e-06	0.819146	6.68835e-05	0.887279	3.54985e-21	0.664134	NA	NA
TYK2	6.4592e-06	0.00349423	4.51077	Skin_Not_Sun_Exposed_Suprapubic	1.50627e-06	0.00218376	4.8104	Testis	1.44312e-07	0.000603803	5.25967	NA	NA	NA	1	1	1	0	3	5.81143	0.900734	5.46735	-0.99101	4.71211	-2.53181	NA	NA	6.1943e-09	0.36773	4.5682e-08	0.321681	2.45167e-06	0.0113474	NA	NA	3.00223e-06	0.819146	6.68835e-05	0.887279	0.00207222	0.452601	NA	NA
TYK2	6.4592e-06	0.00349423	4.51077	Skin_Not_Sun_Exposed_Suprapubic	1.50627e-06	0.00218376	4.8104	Thyroid	1.67691e-15	1.20506e-11	7.96317	NA	NA	NA	1	1	1	0	3	5.81143	0.900734	5.46735	-0.99101	10.6397	-1.78357	NA	NA	6.1943e-09	0.36773	4.5682e-08	0.321681	1.94726e-26	0.074494	NA	NA	3.00223e-06	0.819146	6.68835e-05	0.887279	1.17968e-22	0.680716	NA	NA
TYK2	6.4592e-06	0.00349423	4.51077	Skin_Not_Sun_Exposed_Suprapubic	1.50627e-06	0.00218376	4.8104	Uterus	5.10461e-08	7.36182e-05	-5.44763	NA	NA	NA	1	1	1	0	3	5.81143	0.900734	5.46735	-0.99101	-6.23232	1.34108	NA	NA	6.1943e-09	0.36773	4.5682e-08	0.321681	4.59567e-10	0.179895	NA	NA	3.00223e-06	0.819146	6.68835e-05	0.887279	5.90066e-07	0.774298	NA	NA
TYK2	6.4592e-06	0.00349423	4.51077	Skin_Not_Sun_Exposed_Suprapubic	1.50627e-06	0.00218376	4.8104	Vagina	1.67691e-15	1.1906e-11	7.96317	NA	NA	NA	1	1	1	0	3	5.81143	0.900734	5.46735	-0.99101	10.6397	-1.78357	NA	NA	6.1943e-09	0.36773	4.5682e-08	0.321681	1.94726e-26	0.074494	NA	NA	3.00223e-06	0.819146	6.68835e-05	0.887279	9.32898e-23	0.686458	NA	NA
TYK2	6.4592e-06	0.00349423	4.51077	Skin_Not_Sun_Exposed_Suprapubic	1.50627e-06	0.00218376	4.8104	smultixcan	5.99897e-17	1.31272e-12	7.57603	NA	NA	NA	1	1	1	0	3	5.81143	0.900734	5.46735	-0.99101	9.71334	-1.73481	NA	NA	6.1943e-09	0.36773	4.5682e-08	0.321681	3.94826e-27	0.240028	NA	NA	3.00223e-06	0.819146	6.68835e-05	0.887279	3.12923e-23	0.814825	NA	NA
TYK2	6.4592e-06	0.00349423	4.51077	Skin_Sun_Exposed_Lower_leg	9.92863e-07	0.00132229	4.89305	Adipose_Subcutaneous	1.67691e-15	7.14991e-12	-7.96317	NA	NA	NA	1	1	1	0	3	5.81143	0.900734	5.5537	-1.01017	-10.6397	1.78357	NA	NA	6.1943e-09	0.36773	2.79685e-08	0.312416	1.94726e-26	0.074494	NA	NA	3.00223e-06	0.819146	2.89237e-05	0.889996	6.10943e-23	0.688656	NA	NA
TYK2	6.4592e-06	0.00349423	4.51077	Skin_Sun_Exposed_Lower_leg	9.92863e-07	0.00132229	4.89305	Adipose_Visceral_Omentum	5.72164e-11	1.71654e-07	-6.55083	NA	NA	NA	1	1	1	0	3	5.81143	0.900734	5.5537	-1.01017	-7.23108	1.58556	NA	NA	6.1943e-09	0.36773	2.79685e-08	0.312416	4.79151e-13	0.112839	NA	NA	3.00223e-06	0.819146	2.89237e-05	0.889996	1.23061e-09	0.737965	NA	NA
TYK2	6.4592e-06	0.00349423	4.51077	Skin_Sun_Exposed_Lower_leg	9.92863e-07	0.00132229	4.89305	Adrenal_Gland	1.67691e-15	1.601e-11	7.96317	NA	NA	NA	1	1	1	0	3	5.81143	0.900734	5.5537	-1.01017	10.6397	-1.78357	NA	NA	6.1943e-09	0.36773	2.79685e-08	0.312416	1.94726e-26	0.074494	NA	NA	3.00223e-06	0.819146	2.89237e-05	0.889996	1.41118e-22	0.668645	NA	NA
TYK2	6.4592e-06	0.00349423	4.51077	Skin_Sun_Exposed_Lower_leg	9.92863e-07	0.00132229	4.89305	Artery_Aorta	3.68245e-12	1.30334e-08	-6.94886	NA	NA	NA	1	1	1	0	3	5.81143	0.900734	5.5537	-1.01017	-7.46055	2.51618	NA	NA	6.1943e-09	0.36773	2.79685e-08	0.312416	8.61628e-14	0.0118634	NA	NA	3.00223e-06	0.819146	2.89237e-05	0.889996	2.31484e-10	0.443248	NA	NA
TYK2	6.4592e-06	0.00349423	4.51077	Skin_Sun_Exposed_Lower_leg	9.92863e-07	0.00132229	4.89305	Artery_Coronary	1.44312e-07	0.00025056	-5.25967	NA	NA	NA	1	1	1	0	3	5.81143	0.900734	5.5537	-1.01017	-4.71211	2.53181	NA	NA	6.1943e-09	0.36773	2.79685e-08	0.312416	2.45167e-06	0.0113474	NA	NA	3.00223e-06	0.819146	2.89237e-05	0.889996	0.00160164	0.424733	NA	NA
TYK2	6.4592e-06	0.00349423	4.51077	Skin_Sun_Exposed_Lower_leg	9.92863e-07	0.00132229	4.89305	Artery_Tibial	1.67691e-15	1.08422e-11	7.96317	NA	NA	NA	1	1	1	0	3	5.81143	0.900734	5.5537	-1.01017	10.6397	-1.78357	NA	NA	6.1943e-09	0.36773	2.79685e-08	0.312416	1.94726e-26	0.074494	NA	NA	3.00223e-06	0.819146	2.89237e-05	0.889996	9.0948e-23	0.683495	NA	NA
TYK2	6.4592e-06	0.00349423	4.51077	Skin_Sun_Exposed_Lower_leg	9.92863e-07	0.00132229	4.89305	Brain_Amygdala	1.44312e-07	0.000225296	-5.25967	NA	NA	NA	1	1	1	0	3	5.81143	0.900734	5.5537	-1.01017	-4.71211	2.53181	NA	NA	6.1943e-09	0.36773	2.79685e-08	0.312416	2.45167e-06	0.0113474	NA	NA	3.00223e-06	0.819146	2.89237e-05	0.889996	0.00125823	0.453164	NA	NA
TYK2	6.4592e-06	0.00349423	4.51077	Skin_Sun_Exposed_Lower_leg	9.92863e-07	0.00132229	4.89305	Brain_Anterior_cingulate_cortex_BA24	1.67691e-15	1.25382e-11	7.96317	NA	NA	NA	1	1	1	0	3	5.81143	0.900734	5.5537	-1.01017	10.6397	-1.78357	NA	NA	6.1943e-09	0.36773	2.79685e-08	0.312416	1.94726e-26	0.074494	NA	NA	3.00223e-06	0.819146	2.89237e-05	0.889996	1.47466e-22	0.691958	NA	NA
TYK2	6.4592e-06	0.00349423	4.51077	Skin_Sun_Exposed_Lower_leg	9.92863e-07	0.00132229	4.89305	Brain_Caudate_basal_ganglia	7.67113e-08	0.000159962	-5.3747	NA	NA	NA	1	1	1	0	3	5.81143	0.900734	5.5537	-1.01017	-6.95129	1.19788	NA	NA	6.1943e-09	0.36773	2.79685e-08	0.312416	3.61957e-12	0.230963	NA	NA	3.00223e-06	0.819146	2.89237e-05	0.889996	1.01867e-08	0.824105	NA	NA
TYK2	6.4592e-06	0.00349423	4.51077	Skin_Sun_Exposed_Lower_leg	9.92863e-07	0.00132229	4.89305	Brain_Cerebellar_Hemisphere	1.67691e-15	1.74013e-11	7.96317	NA	NA	NA	1	1	1	0	3	5.81143	0.900734	5.5537	-1.01017	10.6397	-1.78357	NA	NA	6.1943e-09	0.36773	2.79685e-08	0.312416	1.94726e-26	0.074494	NA	NA	3.00223e-06	0.819146	2.89237e-05	0.889996	1.22623e-22	0.683145	NA	NA
TYK2	6.4592e-06	0.00349423	4.51077	Skin_Sun_Exposed_Lower_leg	9.92863e-07	0.00132229	4.89305	Brain_Cerebellum	1.81082e-18	5.795e-14	8.76849	NA	NA	NA	1	1	1	0	3	5.81143	0.900734	5.5537	-1.01017	11.2266	-2.00197	NA	NA	6.1943e-09	0.36773	2.79685e-08	0.312416	3.01794e-29	0.0452875	NA	NA	3.00223e-06	0.819146	2.89237e-05	0.889996	2.44302e-25	0.626173	NA	NA
TYK2	6.4592e-06	0.00349423	4.51077	Skin_Sun_Exposed_Lower_leg	9.92863e-07	0.00132229	4.89305	Brain_Cortex	7.67113e-08	0.000210595	-5.3747	NA	NA	NA	1	1	1	0	3	5.81143	0.900734	5.5537	-1.01017	-6.95129	-0.250349	NA	NA	6.1943e-09	0.36773	2.79685e-08	0.312416	3.61957e-12	0.802318	NA	NA	3.00223e-06	0.819146	2.89237e-05	0.889996	9.13612e-09	0.987923	NA	NA
TYK2	6.4592e-06	0.00349423	4.51077	Skin_Sun_Exposed_Lower_leg	9.92863e-07	0.00132229	4.89305	Brain_Frontal_Cortex_BA9	1.44312e-07	0.000299088	-5.25967	NA	NA	NA	1	1	1	0	3	5.81143	0.900734	5.5537	-1.01017	-4.71211	2.53181	NA	NA	6.1943e-09	0.36773	2.79685e-08	0.312416	2.45167e-06	0.0113474	NA	NA	3.00223e-06	0.819146	2.89237e-05	0.889996	0.00196022	0.445724	NA	NA
TYK2	6.4592e-06	0.00349423	4.51077	Skin_Sun_Exposed_Lower_leg	9.92863e-07	0.00132229	4.89305	Brain_Hippocampus	5.72164e-11	4.03509e-07	-6.55083	NA	NA	NA	1	1	1	0	3	5.81143	0.900734	5.5537	-1.01017	-7.23108	1.58556	NA	NA	6.1943e-09	0.36773	2.79685e-08	0.312416	4.79151e-13	0.112839	NA	NA	3.00223e-06	0.819146	2.89237e-05	0.889996	1.71089e-09	0.757961	NA	NA
TYK2	6.4592e-06	0.00349423	4.51077	Skin_Sun_Exposed_Lower_leg	9.92863e-07	0.00132229	4.89305	Brain_Hypothalamus	1.44312e-07	0.000260684	-5.25967	NA	NA	NA	1	1	1	0	3	5.81143	0.900734	5.5537	-1.01017	-4.71211	2.53181	NA	NA	6.1943e-09	0.36773	2.79685e-08	0.312416	2.45167e-06	0.0113474	NA	NA	3.00223e-06	0.819146	2.89237e-05	0.889996	0.0017649	0.427817	NA	NA
TYK2	6.4592e-06	0.00349423	4.51077	Skin_Sun_Exposed_Lower_leg	9.92863e-07	0.00132229	4.89305	Brain_Nucleus_accumbens_basal_ganglia	2.33407e-08	9.95318e-05	-5.58522	NA	NA	NA	1	1	1	0	3	5.81143	0.900734	5.5537	-1.01017	-6.38385	1.34904	NA	NA	6.1943e-09	0.36773	2.79685e-08	0.312416	1.72693e-10	0.177323	NA	NA	3.00223e-06	0.819146	2.89237e-05	0.889996	3.19717e-07	0.800319	NA	NA
TYK2	6.4592e-06	0.00349423	4.51077	Skin_Sun_Exposed_Lower_leg	9.92863e-07	0.00132229	4.89305	Brain_Putamen_basal_ganglia	1.44312e-07	0.000290488	-5.25967	NA	NA	NA	1	1	1	0	3	5.81143	0.900734	5.5537	-1.01017	-4.71211	2.53181	NA	NA	6.1943e-09	0.36773	2.79685e-08	0.312416	2.45167e-06	0.0113474	NA	NA	3.00223e-06	0.819146	2.89237e-05	0.889996	0.00152684	0.444542	NA	NA
TYK2	6.4592e-06	0.00349423	4.51077	Skin_Sun_Exposed_Lower_leg	9.92863e-07	0.00132229	4.89305	Brain_Spinal_cord_cervical_c-1	1.44312e-07	0.000189389	-5.25967	NA	NA	NA	1	1	1	0	3	5.81143	0.900734	5.5537	-1.01017	-4.71211	2.53181	NA	NA	6.1943e-09	0.36773	2.79685e-08	0.312416	2.45167e-06	0.0113474	NA	NA	3.00223e-06	0.819146	2.89237e-05	0.889996	0.00149638	0.435734	NA	NA
TYK2	6.4592e-06	0.00349423	4.51077	Skin_Sun_Exposed_Lower_leg	9.92863e-07	0.00132229	4.89305	Brain_Substantia_nigra	5.72164e-11	1.47888e-07	6.55083	NA	NA	NA	1	1	1	0	3	5.81143	0.900734	5.5537	-1.01017	7.23108	-1.58556	NA	NA	6.1943e-09	0.36773	2.79685e-08	0.312416	4.79151e-13	0.112839	NA	NA	3.00223e-06	0.819146	2.89237e-05	0.889996	8.78044e-10	0.741798	NA	NA
TYK2	6.4592e-06	0.00349423	4.51077	Skin_Sun_Exposed_Lower_leg	9.92863e-07	0.00132229	4.89305	Breast_Mammary_Tissue	1.67691e-15	6.54124e-12	7.96317	NA	NA	NA	1	1	1	0	3	5.81143	0.900734	5.5537	-1.01017	10.6397	-1.78357	NA	NA	6.1943e-09	0.36773	2.79685e-08	0.312416	1.94726e-26	0.074494	NA	NA	3.00223e-06	0.819146	2.89237e-05	0.889996	6.91763e-23	0.666533	NA	NA
TYK2	6.4592e-06	0.00349423	4.51077	Skin_Sun_Exposed_Lower_leg	9.92863e-07	0.00132229	4.89305	Cells_Cultured_fibroblasts	1.67691e-15	8.18051e-12	-7.96317	NA	NA	NA	1	1	1	0	3	5.81143	0.900734	5.5537	-1.01017	-10.6397	1.78357	NA	NA	6.1943e-09	0.36773	2.79685e-08	0.312416	1.94726e-26	0.074494	NA	NA	3.00223e-06	0.819146	2.89237e-05	0.889996	9.61425e-23	0.683003	NA	NA
TYK2	6.4592e-06	0.00349423	4.51077	Skin_Sun_Exposed_Lower_leg	9.92863e-07	0.00132229	4.89305	Cells_EBV-transformed_lymphocytes	1.67691e-15	8.10253e-12	-7.96317	NA	NA	NA	1	1	1	0	3	5.81143	0.900734	5.5537	-1.01017	-10.6397	1.78357	NA	NA	6.1943e-09	0.36773	2.79685e-08	0.312416	1.94726e-26	0.074494	NA	NA	3.00223e-06	0.819146	2.89237e-05	0.889996	6.34524e-23	0.646828	NA	NA
TYK2	6.4592e-06	0.00349423	4.51077	Skin_Sun_Exposed_Lower_leg	9.92863e-07	0.00132229	4.89305	Colon_Sigmoid	1.08373e-18	3.53263e-14	8.82612	NA	NA	NA	1	1	1	0	3	5.81143	0.900734	5.5537	-1.01017	11.1672	-2.02549	NA	NA	6.1943e-09	0.36773	2.79685e-08	0.312416	5.90078e-29	0.0428171	NA	NA	3.00223e-06	0.819146	2.89237e-05	0.889996	4.86741e-25	0.615479	NA	NA
TYK2	6.4592e-06	0.00349423	4.51077	Skin_Sun_Exposed_Lower_leg	9.92863e-07	0.00132229	4.89305	Colon_Transverse	1.63056e-08	4.05534e-05	-5.64723	NA	NA	NA	1	1	1	0	3	5.81143	0.900734	5.5537	-1.01017	-6.45431	1.3622	NA	NA	6.1943e-09	0.36773	2.79685e-08	0.312416	1.08713e-10	0.173135	NA	NA	3.00223e-06	0.819146	2.89237e-05	0.889996	2.09388e-07	0.790956	NA	NA
TYK2	6.4592e-06	0.00349423	4.51077	Skin_Sun_Exposed_Lower_leg	9.92863e-07	0.00132229	4.89305	Esophagus_Gastroesophageal_Junction	1.67691e-15	1.34844e-11	7.96317	NA	NA	NA	1	1	1	0	3	5.81143	0.900734	5.5537	-1.01017	10.6397	-1.78357	NA	NA	6.1943e-09	0.36773	2.79685e-08	0.312416	1.94726e-26	0.074494	NA	NA	3.00223e-06	0.819146	2.89237e-05	0.889996	1.26794e-22	0.685267	NA	NA
TYK2	6.4592e-06	0.00349423	4.51077	Skin_Sun_Exposed_Lower_leg	9.92863e-07	0.00132229	4.89305	Esophagus_Mucosa	1.67691e-15	1.22511e-11	7.96317	NA	NA	NA	1	1	1	0	3	5.81143	0.900734	5.5537	-1.01017	10.6397	-1.78357	NA	NA	6.1943e-09	0.36773	2.79685e-08	0.312416	1.94726e-26	0.074494	NA	NA	3.00223e-06	0.819146	2.89237e-05	0.889996	1.15169e-22	0.662377	NA	NA
TYK2	6.4592e-06	0.00349423	4.51077	Skin_Sun_Exposed_Lower_leg	9.92863e-07	0.00132229	4.89305	Esophagus_Muscularis	1.67691e-15	8.90325e-12	7.96317	NA	NA	NA	1	1	1	0	3	5.81143	0.900734	5.5537	-1.01017	10.6397	-1.78357	NA	NA	6.1943e-09	0.36773	2.79685e-08	0.312416	1.94726e-26	0.074494	NA	NA	3.00223e-06	0.819146	2.89237e-05	0.889996	1.04623e-22	0.674128	NA	NA
TYK2	6.4592e-06	0.00349423	4.51077	Skin_Sun_Exposed_Lower_leg	9.92863e-07	0.00132229	4.89305	Heart_Atrial_Appendage	1.44312e-07	0.000286902	-5.25967	NA	NA	NA	1	1	1	0	3	5.81143	0.900734	5.5537	-1.01017	-4.71211	2.53181	NA	NA	6.1943e-09	0.36773	2.79685e-08	0.312416	2.45167e-06	0.0113474	NA	NA	3.00223e-06	0.819146	2.89237e-05	0.889996	0.00182046	0.458968	NA	NA
TYK2	6.4592e-06	0.00349423	4.51077	Skin_Sun_Exposed_Lower_leg	9.92863e-07	0.00132229	4.89305	Heart_Left_Ventricle	1.67691e-15	1.28054e-11	7.96317	NA	NA	NA	1	1	1	0	3	5.81143	0.900734	5.5537	-1.01017	10.6397	-1.78357	NA	NA	6.1943e-09	0.36773	2.79685e-08	0.312416	1.94726e-26	0.074494	NA	NA	3.00223e-06	0.819146	2.89237e-05	0.889996	1.12931e-22	0.710281	NA	NA
TYK2	6.4592e-06	0.00349423	4.51077	Skin_Sun_Exposed_Lower_leg	9.92863e-07	0.00132229	4.89305	Kidney_Cortex	1.67691e-15	1.03309e-11	7.96317	NA	NA	NA	1	1	1	0	3	5.81143	0.900734	5.5537	-1.01017	10.6397	-1.78357	NA	NA	6.1943e-09	0.36773	2.79685e-08	0.312416	1.94726e-26	0.074494	NA	NA	3.00223e-06	0.819146	2.89237e-05	0.889996	7.29092e-23	0.690269	NA	NA
TYK2	6.4592e-06	0.00349423	4.51077	Skin_Sun_Exposed_Lower_leg	9.92863e-07	0.00132229	4.89305	Liver	1.44312e-07	0.000185847	-5.25967	NA	NA	NA	1	1	1	0	3	5.81143	0.900734	5.5537	-1.01017	-4.71211	2.53181	NA	NA	6.1943e-09	0.36773	2.79685e-08	0.312416	2.45167e-06	0.0113474	NA	NA	3.00223e-06	0.819146	2.89237e-05	0.889996	0.00165211	0.437089	NA	NA
TYK2	6.4592e-06	0.00349423	4.51077	Skin_Sun_Exposed_Lower_leg	9.92863e-07	0.00132229	4.89305	Lung	2.41839e-19	8.50258e-15	8.99242	NA	NA	NA	1	1	1	0	3	5.81143	0.900734	5.5537	-1.01017	11.3681	-2.0644	NA	NA	6.1943e-09	0.36773	2.79685e-08	0.312416	6.02969e-30	0.0389801	NA	NA	3.00223e-06	0.819146	2.89237e-05	0.889996	2.38428e-26	0.623783	NA	NA
TYK2	6.4592e-06	0.00349423	4.51077	Skin_Sun_Exposed_Lower_leg	9.92863e-07	0.00132229	4.89305	Minor_Salivary_Gland	1.44312e-07	0.000221816	5.25967	NA	NA	NA	1	1	1	0	3	5.81143	0.900734	5.5537	-1.01017	4.71211	-2.53181	NA	NA	6.1943e-09	0.36773	2.79685e-08	0.312416	2.45167e-06	0.0113474	NA	NA	3.00223e-06	0.819146	2.89237e-05	0.889996	0.00144893	0.429267	NA	NA
TYK2	6.4592e-06	0.00349423	4.51077	Skin_Sun_Exposed_Lower_leg	9.92863e-07	0.00132229	4.89305	Muscle_Skeletal	1.44312e-07	0.000243292	-5.25967	NA	NA	NA	1	1	1	0	3	5.81143	0.900734	5.5537	-1.01017	-4.71211	2.53181	NA	NA	6.1943e-09	0.36773	2.79685e-08	0.312416	2.45167e-06	0.0113474	NA	NA	3.00223e-06	0.819146	2.89237e-05	0.889996	0.002025	0.463962	NA	NA
TYK2	6.4592e-06	0.00349423	4.51077	Skin_Sun_Exposed_Lower_leg	9.92863e-07	0.00132229	4.89305	Nerve_Tibial	1.67691e-15	9.31555e-12	7.96317	NA	NA	NA	1	1	1	0	3	5.81143	0.900734	5.5537	-1.01017	10.6397	-1.78357	NA	NA	6.1943e-09	0.36773	2.79685e-08	0.312416	1.94726e-26	0.074494	NA	NA	3.00223e-06	0.819146	2.89237e-05	0.889996	7.93182e-23	0.690266	NA	NA
TYK2	6.4592e-06	0.00349423	4.51077	Skin_Sun_Exposed_Lower_leg	9.92863e-07	0.00132229	4.89305	Ovary	1.02011e-18	3.23609e-14	8.83288	NA	NA	NA	1	1	1	0	3	5.81143	0.900734	5.5537	-1.01017	11.2063	-2.02467	NA	NA	6.1943e-09	0.36773	2.79685e-08	0.312416	3.7978e-29	0.0429013	NA	NA	3.00223e-06	0.819146	2.89237e-05	0.889996	3.04479e-25	0.628119	NA	NA
TYK2	6.4592e-06	0.00349423	4.51077	Skin_Sun_Exposed_Lower_leg	9.92863e-07	0.00132229	4.89305	Pancreas	7.67113e-08	0.000152873	-5.3747	NA	NA	NA	1	1	1	0	3	5.81143	0.900734	5.5537	-1.01017	-6.95129	1.19788	NA	NA	6.1943e-09	0.36773	2.79685e-08	0.312416	3.61957e-12	0.230963	NA	NA	3.00223e-06	0.819146	2.89237e-05	0.889996	9.74227e-09	0.810529	NA	NA
TYK2	6.4592e-06	0.00349423	4.51077	Skin_Sun_Exposed_Lower_leg	9.92863e-07	0.00132229	4.89305	Pituitary	6.17453e-09	1.86757e-05	-5.81196	NA	NA	NA	1	1	1	0	3	5.81143	0.900734	5.5537	-1.01017	-6.63494	1.36827	NA	NA	6.1943e-09	0.36773	2.79685e-08	0.312416	3.2464e-11	0.171229	NA	NA	3.00223e-06	0.819146	2.89237e-05	0.889996	9.94313e-08	0.774812	NA	NA
TYK2	6.4592e-06	0.00349423	4.51077	Skin_Sun_Exposed_Lower_leg	9.92863e-07	0.00132229	4.89305	Prostate	1.67691e-15	1.3653e-11	-7.96317	NA	NA	NA	1	1	1	0	3	5.81143	0.900734	5.5537	-1.01017	-10.6397	1.78357	NA	NA	6.1943e-09	0.36773	2.79685e-08	0.312416	1.94726e-26	0.074494	NA	NA	3.00223e-06	0.819146	2.89237e-05	0.889996	1.28519e-22	0.671645	NA	NA
TYK2	6.4592e-06	0.00349423	4.51077	Skin_Sun_Exposed_Lower_leg	9.92863e-07	0.00132229	4.89305	Skin_Not_Sun_Exposed_Suprapubic	1.67691e-15	9.31885e-12	-7.96317	NA	NA	NA	1	1	1	0	3	5.81143	0.900734	5.5537	-1.01017	-10.6397	1.78357	NA	NA	6.1943e-09	0.36773	2.79685e-08	0.312416	1.94726e-26	0.074494	NA	NA	3.00223e-06	0.819146	2.89237e-05	0.889996	9.38828e-23	0.680644	NA	NA
TYK2	6.4592e-06	0.00349423	4.51077	Skin_Sun_Exposed_Lower_leg	9.92863e-07	0.00132229	4.89305	Skin_Sun_Exposed_Lower_leg	1.67691e-15	8.05035e-12	7.96317	NA	NA	NA	1	1	1	0	3	5.81143	0.900734	5.5537	-1.01017	10.6397	-1.78357	NA	NA	6.1943e-09	0.36773	2.79685e-08	0.312416	1.94726e-26	0.074494	NA	NA	3.00223e-06	0.819146	2.89237e-05	0.889996	9.46283e-23	0.686057	NA	NA
TYK2	6.4592e-06	0.00349423	4.51077	Skin_Sun_Exposed_Lower_leg	9.92863e-07	0.00132229	4.89305	Small_Intestine_Terminal_Ileum	4.08258e-15	1.24506e-10	-7.85237	NA	NA	NA	1	1	1	0	3	5.81143	0.900734	5.5537	-1.01017	-10.3866	1.81999	NA	NA	6.1943e-09	0.36773	2.79685e-08	0.312416	2.85388e-25	0.0687605	NA	NA	3.00223e-06	0.819146	2.89237e-05	0.889996	1.76399e-21	0.676881	NA	NA
TYK2	6.4592e-06	0.00349423	4.51077	Skin_Sun_Exposed_Lower_leg	9.92863e-07	0.00132229	4.89305	Spleen	5.72164e-11	1.61974e-07	-6.55083	NA	NA	NA	1	1	1	0	3	5.81143	0.900734	5.5537	-1.01017	-7.23108	1.58556	NA	NA	6.1943e-09	0.36773	2.79685e-08	0.312416	4.79151e-13	0.112839	NA	NA	3.00223e-06	0.819146	2.89237e-05	0.889996	1.00686e-09	0.717757	NA	NA
TYK2	6.4592e-06	0.00349423	4.51077	Skin_Sun_Exposed_Lower_leg	9.92863e-07	0.00132229	4.89305	Stomach	6.90007e-15	4.87869e-11	-7.7863	NA	NA	NA	1	1	1	0	3	5.81143	0.900734	5.5537	-1.01017	-10.2948	1.80724	NA	NA	6.1943e-09	0.36773	2.79685e-08	0.312416	7.43787e-25	0.0707246	NA	NA	3.00223e-06	0.819146	2.89237e-05	0.889996	3.54985e-21	0.664134	NA	NA
TYK2	6.4592e-06	0.00349423	4.51077	Skin_Sun_Exposed_Lower_leg	9.92863e-07	0.00132229	4.89305	Testis	1.44312e-07	0.000603803	5.25967	NA	NA	NA	1	1	1	0	3	5.81143	0.900734	5.5537	-1.01017	4.71211	-2.53181	NA	NA	6.1943e-09	0.36773	2.79685e-08	0.312416	2.45167e-06	0.0113474	NA	NA	3.00223e-06	0.819146	2.89237e-05	0.889996	0.00207222	0.452601	NA	NA
TYK2	6.4592e-06	0.00349423	4.51077	Skin_Sun_Exposed_Lower_leg	9.92863e-07	0.00132229	4.89305	Thyroid	1.67691e-15	1.20506e-11	7.96317	NA	NA	NA	1	1	1	0	3	5.81143	0.900734	5.5537	-1.01017	10.6397	-1.78357	NA	NA	6.1943e-09	0.36773	2.79685e-08	0.312416	1.94726e-26	0.074494	NA	NA	3.00223e-06	0.819146	2.89237e-05	0.889996	1.17968e-22	0.680716	NA	NA
TYK2	6.4592e-06	0.00349423	4.51077	Skin_Sun_Exposed_Lower_leg	9.92863e-07	0.00132229	4.89305	Uterus	5.10461e-08	7.36182e-05	-5.44763	NA	NA	NA	1	1	1	0	3	5.81143	0.900734	5.5537	-1.01017	-6.23232	1.34108	NA	NA	6.1943e-09	0.36773	2.79685e-08	0.312416	4.59567e-10	0.179895	NA	NA	3.00223e-06	0.819146	2.89237e-05	0.889996	5.90066e-07	0.774298	NA	NA
TYK2	6.4592e-06	0.00349423	4.51077	Skin_Sun_Exposed_Lower_leg	9.92863e-07	0.00132229	4.89305	Vagina	1.67691e-15	1.1906e-11	7.96317	NA	NA	NA	1	1	1	0	3	5.81143	0.900734	5.5537	-1.01017	10.6397	-1.78357	NA	NA	6.1943e-09	0.36773	2.79685e-08	0.312416	1.94726e-26	0.074494	NA	NA	3.00223e-06	0.819146	2.89237e-05	0.889996	9.32898e-23	0.686458	NA	NA
TYK2	6.4592e-06	0.00349423	4.51077	Skin_Sun_Exposed_Lower_leg	9.92863e-07	0.00132229	4.89305	smultixcan	5.99897e-17	1.31272e-12	7.57603	NA	NA	NA	1	1	1	0	3	5.81143	0.900734	5.5537	-1.01017	9.71334	-1.73481	NA	NA	6.1943e-09	0.36773	2.79685e-08	0.312416	3.94826e-27	0.240028	NA	NA	3.00223e-06	0.819146	2.89237e-05	0.889996	3.12923e-23	0.814825	NA	NA
TYK2	6.4592e-06	0.00349423	4.51077	Spleen	9.92863e-07	0.00119858	4.89305	Adipose_Subcutaneous	1.67691e-15	7.14991e-12	-7.96317	NA	NA	NA	1	1	1	0	3	5.81143	0.900734	5.5537	-1.01017	-10.6397	1.78357	NA	NA	6.1943e-09	0.36773	2.79685e-08	0.312416	1.94726e-26	0.074494	NA	NA	3.00223e-06	0.819146	2.84276e-05	0.882481	6.10943e-23	0.688656	NA	NA
TYK2	6.4592e-06	0.00349423	4.51077	Spleen	9.92863e-07	0.00119858	4.89305	Adipose_Visceral_Omentum	5.72164e-11	1.71654e-07	-6.55083	NA	NA	NA	1	1	1	0	3	5.81143	0.900734	5.5537	-1.01017	-7.23108	1.58556	NA	NA	6.1943e-09	0.36773	2.79685e-08	0.312416	4.79151e-13	0.112839	NA	NA	3.00223e-06	0.819146	2.84276e-05	0.882481	1.23061e-09	0.737965	NA	NA
TYK2	6.4592e-06	0.00349423	4.51077	Spleen	9.92863e-07	0.00119858	4.89305	Adrenal_Gland	1.67691e-15	1.601e-11	7.96317	NA	NA	NA	1	1	1	0	3	5.81143	0.900734	5.5537	-1.01017	10.6397	-1.78357	NA	NA	6.1943e-09	0.36773	2.79685e-08	0.312416	1.94726e-26	0.074494	NA	NA	3.00223e-06	0.819146	2.84276e-05	0.882481	1.41118e-22	0.668645	NA	NA
TYK2	6.4592e-06	0.00349423	4.51077	Spleen	9.92863e-07	0.00119858	4.89305	Artery_Aorta	3.68245e-12	1.30334e-08	-6.94886	NA	NA	NA	1	1	1	0	3	5.81143	0.900734	5.5537	-1.01017	-7.46055	2.51618	NA	NA	6.1943e-09	0.36773	2.79685e-08	0.312416	8.61628e-14	0.0118634	NA	NA	3.00223e-06	0.819146	2.84276e-05	0.882481	2.31484e-10	0.443248	NA	NA
TYK2	6.4592e-06	0.00349423	4.51077	Spleen	9.92863e-07	0.00119858	4.89305	Artery_Coronary	1.44312e-07	0.00025056	-5.25967	NA	NA	NA	1	1	1	0	3	5.81143	0.900734	5.5537	-1.01017	-4.71211	2.53181	NA	NA	6.1943e-09	0.36773	2.79685e-08	0.312416	2.45167e-06	0.0113474	NA	NA	3.00223e-06	0.819146	2.84276e-05	0.882481	0.00160164	0.424733	NA	NA
TYK2	6.4592e-06	0.00349423	4.51077	Spleen	9.92863e-07	0.00119858	4.89305	Artery_Tibial	1.67691e-15	1.08422e-11	7.96317	NA	NA	NA	1	1	1	0	3	5.81143	0.900734	5.5537	-1.01017	10.6397	-1.78357	NA	NA	6.1943e-09	0.36773	2.79685e-08	0.312416	1.94726e-26	0.074494	NA	NA	3.00223e-06	0.819146	2.84276e-05	0.882481	9.0948e-23	0.683495	NA	NA
TYK2	6.4592e-06	0.00349423	4.51077	Spleen	9.92863e-07	0.00119858	4.89305	Brain_Amygdala	1.44312e-07	0.000225296	-5.25967	NA	NA	NA	1	1	1	0	3	5.81143	0.900734	5.5537	-1.01017	-4.71211	2.53181	NA	NA	6.1943e-09	0.36773	2.79685e-08	0.312416	2.45167e-06	0.0113474	NA	NA	3.00223e-06	0.819146	2.84276e-05	0.882481	0.00125823	0.453164	NA	NA
TYK2	6.4592e-06	0.00349423	4.51077	Spleen	9.92863e-07	0.00119858	4.89305	Brain_Anterior_cingulate_cortex_BA24	1.67691e-15	1.25382e-11	7.96317	NA	NA	NA	1	1	1	0	3	5.81143	0.900734	5.5537	-1.01017	10.6397	-1.78357	NA	NA	6.1943e-09	0.36773	2.79685e-08	0.312416	1.94726e-26	0.074494	NA	NA	3.00223e-06	0.819146	2.84276e-05	0.882481	1.47466e-22	0.691958	NA	NA
TYK2	6.4592e-06	0.00349423	4.51077	Spleen	9.92863e-07	0.00119858	4.89305	Brain_Caudate_basal_ganglia	7.67113e-08	0.000159962	-5.3747	NA	NA	NA	1	1	1	0	3	5.81143	0.900734	5.5537	-1.01017	-6.95129	1.19788	NA	NA	6.1943e-09	0.36773	2.79685e-08	0.312416	3.61957e-12	0.230963	NA	NA	3.00223e-06	0.819146	2.84276e-05	0.882481	1.01867e-08	0.824105	NA	NA
TYK2	6.4592e-06	0.00349423	4.51077	Spleen	9.92863e-07	0.00119858	4.89305	Brain_Cerebellar_Hemisphere	1.67691e-15	1.74013e-11	7.96317	NA	NA	NA	1	1	1	0	3	5.81143	0.900734	5.5537	-1.01017	10.6397	-1.78357	NA	NA	6.1943e-09	0.36773	2.79685e-08	0.312416	1.94726e-26	0.074494	NA	NA	3.00223e-06	0.819146	2.84276e-05	0.882481	1.22623e-22	0.683145	NA	NA
TYK2	6.4592e-06	0.00349423	4.51077	Spleen	9.92863e-07	0.00119858	4.89305	Brain_Cerebellum	1.81082e-18	5.795e-14	8.76849	NA	NA	NA	1	1	1	0	3	5.81143	0.900734	5.5537	-1.01017	11.2266	-2.00197	NA	NA	6.1943e-09	0.36773	2.79685e-08	0.312416	3.01794e-29	0.0452875	NA	NA	3.00223e-06	0.819146	2.84276e-05	0.882481	2.44302e-25	0.626173	NA	NA
TYK2	6.4592e-06	0.00349423	4.51077	Spleen	9.92863e-07	0.00119858	4.89305	Brain_Cortex	7.67113e-08	0.000210595	-5.3747	NA	NA	NA	1	1	1	0	3	5.81143	0.900734	5.5537	-1.01017	-6.95129	-0.250349	NA	NA	6.1943e-09	0.36773	2.79685e-08	0.312416	3.61957e-12	0.802318	NA	NA	3.00223e-06	0.819146	2.84276e-05	0.882481	9.13612e-09	0.987923	NA	NA
TYK2	6.4592e-06	0.00349423	4.51077	Spleen	9.92863e-07	0.00119858	4.89305	Brain_Frontal_Cortex_BA9	1.44312e-07	0.000299088	-5.25967	NA	NA	NA	1	1	1	0	3	5.81143	0.900734	5.5537	-1.01017	-4.71211	2.53181	NA	NA	6.1943e-09	0.36773	2.79685e-08	0.312416	2.45167e-06	0.0113474	NA	NA	3.00223e-06	0.819146	2.84276e-05	0.882481	0.00196022	0.445724	NA	NA
TYK2	6.4592e-06	0.00349423	4.51077	Spleen	9.92863e-07	0.00119858	4.89305	Brain_Hippocampus	5.72164e-11	4.03509e-07	-6.55083	NA	NA	NA	1	1	1	0	3	5.81143	0.900734	5.5537	-1.01017	-7.23108	1.58556	NA	NA	6.1943e-09	0.36773	2.79685e-08	0.312416	4.79151e-13	0.112839	NA	NA	3.00223e-06	0.819146	2.84276e-05	0.882481	1.71089e-09	0.757961	NA	NA
TYK2	6.4592e-06	0.00349423	4.51077	Spleen	9.92863e-07	0.00119858	4.89305	Brain_Hypothalamus	1.44312e-07	0.000260684	-5.25967	NA	NA	NA	1	1	1	0	3	5.81143	0.900734	5.5537	-1.01017	-4.71211	2.53181	NA	NA	6.1943e-09	0.36773	2.79685e-08	0.312416	2.45167e-06	0.0113474	NA	NA	3.00223e-06	0.819146	2.84276e-05	0.882481	0.0017649	0.427817	NA	NA
TYK2	6.4592e-06	0.00349423	4.51077	Spleen	9.92863e-07	0.00119858	4.89305	Brain_Nucleus_accumbens_basal_ganglia	2.33407e-08	9.95318e-05	-5.58522	NA	NA	NA	1	1	1	0	3	5.81143	0.900734	5.5537	-1.01017	-6.38385	1.34904	NA	NA	6.1943e-09	0.36773	2.79685e-08	0.312416	1.72693e-10	0.177323	NA	NA	3.00223e-06	0.819146	2.84276e-05	0.882481	3.19717e-07	0.800319	NA	NA
TYK2	6.4592e-06	0.00349423	4.51077	Spleen	9.92863e-07	0.00119858	4.89305	Brain_Putamen_basal_ganglia	1.44312e-07	0.000290488	-5.25967	NA	NA	NA	1	1	1	0	3	5.81143	0.900734	5.5537	-1.01017	-4.71211	2.53181	NA	NA	6.1943e-09	0.36773	2.79685e-08	0.312416	2.45167e-06	0.0113474	NA	NA	3.00223e-06	0.819146	2.84276e-05	0.882481	0.00152684	0.444542	NA	NA
TYK2	6.4592e-06	0.00349423	4.51077	Spleen	9.92863e-07	0.00119858	4.89305	Brain_Spinal_cord_cervical_c-1	1.44312e-07	0.000189389	-5.25967	NA	NA	NA	1	1	1	0	3	5.81143	0.900734	5.5537	-1.01017	-4.71211	2.53181	NA	NA	6.1943e-09	0.36773	2.79685e-08	0.312416	2.45167e-06	0.0113474	NA	NA	3.00223e-06	0.819146	2.84276e-05	0.882481	0.00149638	0.435734	NA	NA
TYK2	6.4592e-06	0.00349423	4.51077	Spleen	9.92863e-07	0.00119858	4.89305	Brain_Substantia_nigra	5.72164e-11	1.47888e-07	6.55083	NA	NA	NA	1	1	1	0	3	5.81143	0.900734	5.5537	-1.01017	7.23108	-1.58556	NA	NA	6.1943e-09	0.36773	2.79685e-08	0.312416	4.79151e-13	0.112839	NA	NA	3.00223e-06	0.819146	2.84276e-05	0.882481	8.78044e-10	0.741798	NA	NA
TYK2	6.4592e-06	0.00349423	4.51077	Spleen	9.92863e-07	0.00119858	4.89305	Breast_Mammary_Tissue	1.67691e-15	6.54124e-12	7.96317	NA	NA	NA	1	1	1	0	3	5.81143	0.900734	5.5537	-1.01017	10.6397	-1.78357	NA	NA	6.1943e-09	0.36773	2.79685e-08	0.312416	1.94726e-26	0.074494	NA	NA	3.00223e-06	0.819146	2.84276e-05	0.882481	6.91763e-23	0.666533	NA	NA
TYK2	6.4592e-06	0.00349423	4.51077	Spleen	9.92863e-07	0.00119858	4.89305	Cells_Cultured_fibroblasts	1.67691e-15	8.18051e-12	-7.96317	NA	NA	NA	1	1	1	0	3	5.81143	0.900734	5.5537	-1.01017	-10.6397	1.78357	NA	NA	6.1943e-09	0.36773	2.79685e-08	0.312416	1.94726e-26	0.074494	NA	NA	3.00223e-06	0.819146	2.84276e-05	0.882481	9.61425e-23	0.683003	NA	NA
TYK2	6.4592e-06	0.00349423	4.51077	Spleen	9.92863e-07	0.00119858	4.89305	Cells_EBV-transformed_lymphocytes	1.67691e-15	8.10253e-12	-7.96317	NA	NA	NA	1	1	1	0	3	5.81143	0.900734	5.5537	-1.01017	-10.6397	1.78357	NA	NA	6.1943e-09	0.36773	2.79685e-08	0.312416	1.94726e-26	0.074494	NA	NA	3.00223e-06	0.819146	2.84276e-05	0.882481	6.34524e-23	0.646828	NA	NA
TYK2	6.4592e-06	0.00349423	4.51077	Spleen	9.92863e-07	0.00119858	4.89305	Colon_Sigmoid	1.08373e-18	3.53263e-14	8.82612	NA	NA	NA	1	1	1	0	3	5.81143	0.900734	5.5537	-1.01017	11.1672	-2.02549	NA	NA	6.1943e-09	0.36773	2.79685e-08	0.312416	5.90078e-29	0.0428171	NA	NA	3.00223e-06	0.819146	2.84276e-05	0.882481	4.86741e-25	0.615479	NA	NA
TYK2	6.4592e-06	0.00349423	4.51077	Spleen	9.92863e-07	0.00119858	4.89305	Colon_Transverse	1.63056e-08	4.05534e-05	-5.64723	NA	NA	NA	1	1	1	0	3	5.81143	0.900734	5.5537	-1.01017	-6.45431	1.3622	NA	NA	6.1943e-09	0.36773	2.79685e-08	0.312416	1.08713e-10	0.173135	NA	NA	3.00223e-06	0.819146	2.84276e-05	0.882481	2.09388e-07	0.790956	NA	NA
TYK2	6.4592e-06	0.00349423	4.51077	Spleen	9.92863e-07	0.00119858	4.89305	Esophagus_Gastroesophageal_Junction	1.67691e-15	1.34844e-11	7.96317	NA	NA	NA	1	1	1	0	3	5.81143	0.900734	5.5537	-1.01017	10.6397	-1.78357	NA	NA	6.1943e-09	0.36773	2.79685e-08	0.312416	1.94726e-26	0.074494	NA	NA	3.00223e-06	0.819146	2.84276e-05	0.882481	1.26794e-22	0.685267	NA	NA
TYK2	6.4592e-06	0.00349423	4.51077	Spleen	9.92863e-07	0.00119858	4.89305	Esophagus_Mucosa	1.67691e-15	1.22511e-11	7.96317	NA	NA	NA	1	1	1	0	3	5.81143	0.900734	5.5537	-1.01017	10.6397	-1.78357	NA	NA	6.1943e-09	0.36773	2.79685e-08	0.312416	1.94726e-26	0.074494	NA	NA	3.00223e-06	0.819146	2.84276e-05	0.882481	1.15169e-22	0.662377	NA	NA
TYK2	6.4592e-06	0.00349423	4.51077	Spleen	9.92863e-07	0.00119858	4.89305	Esophagus_Muscularis	1.67691e-15	8.90325e-12	7.96317	NA	NA	NA	1	1	1	0	3	5.81143	0.900734	5.5537	-1.01017	10.6397	-1.78357	NA	NA	6.1943e-09	0.36773	2.79685e-08	0.312416	1.94726e-26	0.074494	NA	NA	3.00223e-06	0.819146	2.84276e-05	0.882481	1.04623e-22	0.674128	NA	NA
TYK2	6.4592e-06	0.00349423	4.51077	Spleen	9.92863e-07	0.00119858	4.89305	Heart_Atrial_Appendage	1.44312e-07	0.000286902	-5.25967	NA	NA	NA	1	1	1	0	3	5.81143	0.900734	5.5537	-1.01017	-4.71211	2.53181	NA	NA	6.1943e-09	0.36773	2.79685e-08	0.312416	2.45167e-06	0.0113474	NA	NA	3.00223e-06	0.819146	2.84276e-05	0.882481	0.00182046	0.458968	NA	NA
TYK2	6.4592e-06	0.00349423	4.51077	Spleen	9.92863e-07	0.00119858	4.89305	Heart_Left_Ventricle	1.67691e-15	1.28054e-11	7.96317	NA	NA	NA	1	1	1	0	3	5.81143	0.900734	5.5537	-1.01017	10.6397	-1.78357	NA	NA	6.1943e-09	0.36773	2.79685e-08	0.312416	1.94726e-26	0.074494	NA	NA	3.00223e-06	0.819146	2.84276e-05	0.882481	1.12931e-22	0.710281	NA	NA
TYK2	6.4592e-06	0.00349423	4.51077	Spleen	9.92863e-07	0.00119858	4.89305	Kidney_Cortex	1.67691e-15	1.03309e-11	7.96317	NA	NA	NA	1	1	1	0	3	5.81143	0.900734	5.5537	-1.01017	10.6397	-1.78357	NA	NA	6.1943e-09	0.36773	2.79685e-08	0.312416	1.94726e-26	0.074494	NA	NA	3.00223e-06	0.819146	2.84276e-05	0.882481	7.29092e-23	0.690269	NA	NA
TYK2	6.4592e-06	0.00349423	4.51077	Spleen	9.92863e-07	0.00119858	4.89305	Liver	1.44312e-07	0.000185847	-5.25967	NA	NA	NA	1	1	1	0	3	5.81143	0.900734	5.5537	-1.01017	-4.71211	2.53181	NA	NA	6.1943e-09	0.36773	2.79685e-08	0.312416	2.45167e-06	0.0113474	NA	NA	3.00223e-06	0.819146	2.84276e-05	0.882481	0.00165211	0.437089	NA	NA
TYK2	6.4592e-06	0.00349423	4.51077	Spleen	9.92863e-07	0.00119858	4.89305	Lung	2.41839e-19	8.50258e-15	8.99242	NA	NA	NA	1	1	1	0	3	5.81143	0.900734	5.5537	-1.01017	11.3681	-2.0644	NA	NA	6.1943e-09	0.36773	2.79685e-08	0.312416	6.02969e-30	0.0389801	NA	NA	3.00223e-06	0.819146	2.84276e-05	0.882481	2.38428e-26	0.623783	NA	NA
TYK2	6.4592e-06	0.00349423	4.51077	Spleen	9.92863e-07	0.00119858	4.89305	Minor_Salivary_Gland	1.44312e-07	0.000221816	5.25967	NA	NA	NA	1	1	1	0	3	5.81143	0.900734	5.5537	-1.01017	4.71211	-2.53181	NA	NA	6.1943e-09	0.36773	2.79685e-08	0.312416	2.45167e-06	0.0113474	NA	NA	3.00223e-06	0.819146	2.84276e-05	0.882481	0.00144893	0.429267	NA	NA
TYK2	6.4592e-06	0.00349423	4.51077	Spleen	9.92863e-07	0.00119858	4.89305	Muscle_Skeletal	1.44312e-07	0.000243292	-5.25967	NA	NA	NA	1	1	1	0	3	5.81143	0.900734	5.5537	-1.01017	-4.71211	2.53181	NA	NA	6.1943e-09	0.36773	2.79685e-08	0.312416	2.45167e-06	0.0113474	NA	NA	3.00223e-06	0.819146	2.84276e-05	0.882481	0.002025	0.463962	NA	NA
TYK2	6.4592e-06	0.00349423	4.51077	Spleen	9.92863e-07	0.00119858	4.89305	Nerve_Tibial	1.67691e-15	9.31555e-12	7.96317	NA	NA	NA	1	1	1	0	3	5.81143	0.900734	5.5537	-1.01017	10.6397	-1.78357	NA	NA	6.1943e-09	0.36773	2.79685e-08	0.312416	1.94726e-26	0.074494	NA	NA	3.00223e-06	0.819146	2.84276e-05	0.882481	7.93182e-23	0.690266	NA	NA
TYK2	6.4592e-06	0.00349423	4.51077	Spleen	9.92863e-07	0.00119858	4.89305	Ovary	1.02011e-18	3.23609e-14	8.83288	NA	NA	NA	1	1	1	0	3	5.81143	0.900734	5.5537	-1.01017	11.2063	-2.02467	NA	NA	6.1943e-09	0.36773	2.79685e-08	0.312416	3.7978e-29	0.0429013	NA	NA	3.00223e-06	0.819146	2.84276e-05	0.882481	3.04479e-25	0.628119	NA	NA
TYK2	6.4592e-06	0.00349423	4.51077	Spleen	9.92863e-07	0.00119858	4.89305	Pancreas	7.67113e-08	0.000152873	-5.3747	NA	NA	NA	1	1	1	0	3	5.81143	0.900734	5.5537	-1.01017	-6.95129	1.19788	NA	NA	6.1943e-09	0.36773	2.79685e-08	0.312416	3.61957e-12	0.230963	NA	NA	3.00223e-06	0.819146	2.84276e-05	0.882481	9.74227e-09	0.810529	NA	NA
TYK2	6.4592e-06	0.00349423	4.51077	Spleen	9.92863e-07	0.00119858	4.89305	Pituitary	6.17453e-09	1.86757e-05	-5.81196	NA	NA	NA	1	1	1	0	3	5.81143	0.900734	5.5537	-1.01017	-6.63494	1.36827	NA	NA	6.1943e-09	0.36773	2.79685e-08	0.312416	3.2464e-11	0.171229	NA	NA	3.00223e-06	0.819146	2.84276e-05	0.882481	9.94313e-08	0.774812	NA	NA
TYK2	6.4592e-06	0.00349423	4.51077	Spleen	9.92863e-07	0.00119858	4.89305	Prostate	1.67691e-15	1.3653e-11	-7.96317	NA	NA	NA	1	1	1	0	3	5.81143	0.900734	5.5537	-1.01017	-10.6397	1.78357	NA	NA	6.1943e-09	0.36773	2.79685e-08	0.312416	1.94726e-26	0.074494	NA	NA	3.00223e-06	0.819146	2.84276e-05	0.882481	1.28519e-22	0.671645	NA	NA
TYK2	6.4592e-06	0.00349423	4.51077	Spleen	9.92863e-07	0.00119858	4.89305	Skin_Not_Sun_Exposed_Suprapubic	1.67691e-15	9.31885e-12	-7.96317	NA	NA	NA	1	1	1	0	3	5.81143	0.900734	5.5537	-1.01017	-10.6397	1.78357	NA	NA	6.1943e-09	0.36773	2.79685e-08	0.312416	1.94726e-26	0.074494	NA	NA	3.00223e-06	0.819146	2.84276e-05	0.882481	9.38828e-23	0.680644	NA	NA
TYK2	6.4592e-06	0.00349423	4.51077	Spleen	9.92863e-07	0.00119858	4.89305	Skin_Sun_Exposed_Lower_leg	1.67691e-15	8.05035e-12	7.96317	NA	NA	NA	1	1	1	0	3	5.81143	0.900734	5.5537	-1.01017	10.6397	-1.78357	NA	NA	6.1943e-09	0.36773	2.79685e-08	0.312416	1.94726e-26	0.074494	NA	NA	3.00223e-06	0.819146	2.84276e-05	0.882481	9.46283e-23	0.686057	NA	NA
TYK2	6.4592e-06	0.00349423	4.51077	Spleen	9.92863e-07	0.00119858	4.89305	Small_Intestine_Terminal_Ileum	4.08258e-15	1.24506e-10	-7.85237	NA	NA	NA	1	1	1	0	3	5.81143	0.900734	5.5537	-1.01017	-10.3866	1.81999	NA	NA	6.1943e-09	0.36773	2.79685e-08	0.312416	2.85388e-25	0.0687605	NA	NA	3.00223e-06	0.819146	2.84276e-05	0.882481	1.76399e-21	0.676881	NA	NA
TYK2	6.4592e-06	0.00349423	4.51077	Spleen	9.92863e-07	0.00119858	4.89305	Spleen	5.72164e-11	1.61974e-07	-6.55083	NA	NA	NA	1	1	1	0	3	5.81143	0.900734	5.5537	-1.01017	-7.23108	1.58556	NA	NA	6.1943e-09	0.36773	2.79685e-08	0.312416	4.79151e-13	0.112839	NA	NA	3.00223e-06	0.819146	2.84276e-05	0.882481	1.00686e-09	0.717757	NA	NA
TYK2	6.4592e-06	0.00349423	4.51077	Spleen	9.92863e-07	0.00119858	4.89305	Stomach	6.90007e-15	4.87869e-11	-7.7863	NA	NA	NA	1	1	1	0	3	5.81143	0.900734	5.5537	-1.01017	-10.2948	1.80724	NA	NA	6.1943e-09	0.36773	2.79685e-08	0.312416	7.43787e-25	0.0707246	NA	NA	3.00223e-06	0.819146	2.84276e-05	0.882481	3.54985e-21	0.664134	NA	NA
TYK2	6.4592e-06	0.00349423	4.51077	Spleen	9.92863e-07	0.00119858	4.89305	Testis	1.44312e-07	0.000603803	5.25967	NA	NA	NA	1	1	1	0	3	5.81143	0.900734	5.5537	-1.01017	4.71211	-2.53181	NA	NA	6.1943e-09	0.36773	2.79685e-08	0.312416	2.45167e-06	0.0113474	NA	NA	3.00223e-06	0.819146	2.84276e-05	0.882481	0.00207222	0.452601	NA	NA
TYK2	6.4592e-06	0.00349423	4.51077	Spleen	9.92863e-07	0.00119858	4.89305	Thyroid	1.67691e-15	1.20506e-11	7.96317	NA	NA	NA	1	1	1	0	3	5.81143	0.900734	5.5537	-1.01017	10.6397	-1.78357	NA	NA	6.1943e-09	0.36773	2.79685e-08	0.312416	1.94726e-26	0.074494	NA	NA	3.00223e-06	0.819146	2.84276e-05	0.882481	1.17968e-22	0.680716	NA	NA
TYK2	6.4592e-06	0.00349423	4.51077	Spleen	9.92863e-07	0.00119858	4.89305	Uterus	5.10461e-08	7.36182e-05	-5.44763	NA	NA	NA	1	1	1	0	3	5.81143	0.900734	5.5537	-1.01017	-6.23232	1.34108	NA	NA	6.1943e-09	0.36773	2.79685e-08	0.312416	4.59567e-10	0.179895	NA	NA	3.00223e-06	0.819146	2.84276e-05	0.882481	5.90066e-07	0.774298	NA	NA
TYK2	6.4592e-06	0.00349423	4.51077	Spleen	9.92863e-07	0.00119858	4.89305	Vagina	1.67691e-15	1.1906e-11	7.96317	NA	NA	NA	1	1	1	0	3	5.81143	0.900734	5.5537	-1.01017	10.6397	-1.78357	NA	NA	6.1943e-09	0.36773	2.79685e-08	0.312416	1.94726e-26	0.074494	NA	NA	3.00223e-06	0.819146	2.84276e-05	0.882481	9.32898e-23	0.686458	NA	NA
TYK2	6.4592e-06	0.00349423	4.51077	Spleen	9.92863e-07	0.00119858	4.89305	smultixcan	5.99897e-17	1.31272e-12	7.57603	NA	NA	NA	1	1	1	0	3	5.81143	0.900734	5.5537	-1.01017	9.71334	-1.73481	NA	NA	6.1943e-09	0.36773	2.79685e-08	0.312416	3.94826e-27	0.240028	NA	NA	3.00223e-06	0.819146	2.84276e-05	0.882481	3.12923e-23	0.814825	NA	NA
TYK2	6.4592e-06	0.00349423	4.51077	Whole_Blood	1.49064e-10	1.50553e-06	6.40633	Adipose_Subcutaneous	1.67691e-15	7.14991e-12	-7.96317	NA	NA	NA	1	1	1	0	3	5.81143	0.900734	6.98814	-1.57472	-10.6397	1.78357	NA	NA	6.1943e-09	0.36773	2.7856e-12	0.115321	1.94726e-26	0.074494	NA	NA	3.00223e-06	0.819146	1.02928e-08	0.738774	6.10943e-23	0.688656	NA	NA
TYK2	6.4592e-06	0.00349423	4.51077	Whole_Blood	1.49064e-10	1.50553e-06	6.40633	Adipose_Visceral_Omentum	5.72164e-11	1.71654e-07	-6.55083	NA	NA	NA	1	1	1	0	3	5.81143	0.900734	6.98814	-1.57472	-7.23108	1.58556	NA	NA	6.1943e-09	0.36773	2.7856e-12	0.115321	4.79151e-13	0.112839	NA	NA	3.00223e-06	0.819146	1.02928e-08	0.738774	1.23061e-09	0.737965	NA	NA
TYK2	6.4592e-06	0.00349423	4.51077	Whole_Blood	1.49064e-10	1.50553e-06	6.40633	Adrenal_Gland	1.67691e-15	1.601e-11	7.96317	NA	NA	NA	1	1	1	0	3	5.81143	0.900734	6.98814	-1.57472	10.6397	-1.78357	NA	NA	6.1943e-09	0.36773	2.7856e-12	0.115321	1.94726e-26	0.074494	NA	NA	3.00223e-06	0.819146	1.02928e-08	0.738774	1.41118e-22	0.668645	NA	NA
TYK2	6.4592e-06	0.00349423	4.51077	Whole_Blood	1.49064e-10	1.50553e-06	6.40633	Artery_Aorta	3.68245e-12	1.30334e-08	-6.94886	NA	NA	NA	1	1	1	0	3	5.81143	0.900734	6.98814	-1.57472	-7.46055	2.51618	NA	NA	6.1943e-09	0.36773	2.7856e-12	0.115321	8.61628e-14	0.0118634	NA	NA	3.00223e-06	0.819146	1.02928e-08	0.738774	2.31484e-10	0.443248	NA	NA
TYK2	6.4592e-06	0.00349423	4.51077	Whole_Blood	1.49064e-10	1.50553e-06	6.40633	Artery_Coronary	1.44312e-07	0.00025056	-5.25967	NA	NA	NA	1	1	1	0	3	5.81143	0.900734	6.98814	-1.57472	-4.71211	2.53181	NA	NA	6.1943e-09	0.36773	2.7856e-12	0.115321	2.45167e-06	0.0113474	NA	NA	3.00223e-06	0.819146	1.02928e-08	0.738774	0.00160164	0.424733	NA	NA
TYK2	6.4592e-06	0.00349423	4.51077	Whole_Blood	1.49064e-10	1.50553e-06	6.40633	Artery_Tibial	1.67691e-15	1.08422e-11	7.96317	NA	NA	NA	1	1	1	0	3	5.81143	0.900734	6.98814	-1.57472	10.6397	-1.78357	NA	NA	6.1943e-09	0.36773	2.7856e-12	0.115321	1.94726e-26	0.074494	NA	NA	3.00223e-06	0.819146	1.02928e-08	0.738774	9.0948e-23	0.683495	NA	NA
TYK2	6.4592e-06	0.00349423	4.51077	Whole_Blood	1.49064e-10	1.50553e-06	6.40633	Brain_Amygdala	1.44312e-07	0.000225296	-5.25967	NA	NA	NA	1	1	1	0	3	5.81143	0.900734	6.98814	-1.57472	-4.71211	2.53181	NA	NA	6.1943e-09	0.36773	2.7856e-12	0.115321	2.45167e-06	0.0113474	NA	NA	3.00223e-06	0.819146	1.02928e-08	0.738774	0.00125823	0.453164	NA	NA
TYK2	6.4592e-06	0.00349423	4.51077	Whole_Blood	1.49064e-10	1.50553e-06	6.40633	Brain_Anterior_cingulate_cortex_BA24	1.67691e-15	1.25382e-11	7.96317	NA	NA	NA	1	1	1	0	3	5.81143	0.900734	6.98814	-1.57472	10.6397	-1.78357	NA	NA	6.1943e-09	0.36773	2.7856e-12	0.115321	1.94726e-26	0.074494	NA	NA	3.00223e-06	0.819146	1.02928e-08	0.738774	1.47466e-22	0.691958	NA	NA
TYK2	6.4592e-06	0.00349423	4.51077	Whole_Blood	1.49064e-10	1.50553e-06	6.40633	Brain_Caudate_basal_ganglia	7.67113e-08	0.000159962	-5.3747	NA	NA	NA	1	1	1	0	3	5.81143	0.900734	6.98814	-1.57472	-6.95129	1.19788	NA	NA	6.1943e-09	0.36773	2.7856e-12	0.115321	3.61957e-12	0.230963	NA	NA	3.00223e-06	0.819146	1.02928e-08	0.738774	1.01867e-08	0.824105	NA	NA
TYK2	6.4592e-06	0.00349423	4.51077	Whole_Blood	1.49064e-10	1.50553e-06	6.40633	Brain_Cerebellar_Hemisphere	1.67691e-15	1.74013e-11	7.96317	NA	NA	NA	1	1	1	0	3	5.81143	0.900734	6.98814	-1.57472	10.6397	-1.78357	NA	NA	6.1943e-09	0.36773	2.7856e-12	0.115321	1.94726e-26	0.074494	NA	NA	3.00223e-06	0.819146	1.02928e-08	0.738774	1.22623e-22	0.683145	NA	NA
TYK2	6.4592e-06	0.00349423	4.51077	Whole_Blood	1.49064e-10	1.50553e-06	6.40633	Brain_Cerebellum	1.81082e-18	5.795e-14	8.76849	NA	NA	NA	1	1	1	0	3	5.81143	0.900734	6.98814	-1.57472	11.2266	-2.00197	NA	NA	6.1943e-09	0.36773	2.7856e-12	0.115321	3.01794e-29	0.0452875	NA	NA	3.00223e-06	0.819146	1.02928e-08	0.738774	2.44302e-25	0.626173	NA	NA
TYK2	6.4592e-06	0.00349423	4.51077	Whole_Blood	1.49064e-10	1.50553e-06	6.40633	Brain_Cortex	7.67113e-08	0.000210595	-5.3747	NA	NA	NA	1	1	1	0	3	5.81143	0.900734	6.98814	-1.57472	-6.95129	-0.250349	NA	NA	6.1943e-09	0.36773	2.7856e-12	0.115321	3.61957e-12	0.802318	NA	NA	3.00223e-06	0.819146	1.02928e-08	0.738774	9.13612e-09	0.987923	NA	NA
TYK2	6.4592e-06	0.00349423	4.51077	Whole_Blood	1.49064e-10	1.50553e-06	6.40633	Brain_Frontal_Cortex_BA9	1.44312e-07	0.000299088	-5.25967	NA	NA	NA	1	1	1	0	3	5.81143	0.900734	6.98814	-1.57472	-4.71211	2.53181	NA	NA	6.1943e-09	0.36773	2.7856e-12	0.115321	2.45167e-06	0.0113474	NA	NA	3.00223e-06	0.819146	1.02928e-08	0.738774	0.00196022	0.445724	NA	NA
TYK2	6.4592e-06	0.00349423	4.51077	Whole_Blood	1.49064e-10	1.50553e-06	6.40633	Brain_Hippocampus	5.72164e-11	4.03509e-07	-6.55083	NA	NA	NA	1	1	1	0	3	5.81143	0.900734	6.98814	-1.57472	-7.23108	1.58556	NA	NA	6.1943e-09	0.36773	2.7856e-12	0.115321	4.79151e-13	0.112839	NA	NA	3.00223e-06	0.819146	1.02928e-08	0.738774	1.71089e-09	0.757961	NA	NA
TYK2	6.4592e-06	0.00349423	4.51077	Whole_Blood	1.49064e-10	1.50553e-06	6.40633	Brain_Hypothalamus	1.44312e-07	0.000260684	-5.25967	NA	NA	NA	1	1	1	0	3	5.81143	0.900734	6.98814	-1.57472	-4.71211	2.53181	NA	NA	6.1943e-09	0.36773	2.7856e-12	0.115321	2.45167e-06	0.0113474	NA	NA	3.00223e-06	0.819146	1.02928e-08	0.738774	0.0017649	0.427817	NA	NA
TYK2	6.4592e-06	0.00349423	4.51077	Whole_Blood	1.49064e-10	1.50553e-06	6.40633	Brain_Nucleus_accumbens_basal_ganglia	2.33407e-08	9.95318e-05	-5.58522	NA	NA	NA	1	1	1	0	3	5.81143	0.900734	6.98814	-1.57472	-6.38385	1.34904	NA	NA	6.1943e-09	0.36773	2.7856e-12	0.115321	1.72693e-10	0.177323	NA	NA	3.00223e-06	0.819146	1.02928e-08	0.738774	3.19717e-07	0.800319	NA	NA
TYK2	6.4592e-06	0.00349423	4.51077	Whole_Blood	1.49064e-10	1.50553e-06	6.40633	Brain_Putamen_basal_ganglia	1.44312e-07	0.000290488	-5.25967	NA	NA	NA	1	1	1	0	3	5.81143	0.900734	6.98814	-1.57472	-4.71211	2.53181	NA	NA	6.1943e-09	0.36773	2.7856e-12	0.115321	2.45167e-06	0.0113474	NA	NA	3.00223e-06	0.819146	1.02928e-08	0.738774	0.00152684	0.444542	NA	NA
TYK2	6.4592e-06	0.00349423	4.51077	Whole_Blood	1.49064e-10	1.50553e-06	6.40633	Brain_Spinal_cord_cervical_c-1	1.44312e-07	0.000189389	-5.25967	NA	NA	NA	1	1	1	0	3	5.81143	0.900734	6.98814	-1.57472	-4.71211	2.53181	NA	NA	6.1943e-09	0.36773	2.7856e-12	0.115321	2.45167e-06	0.0113474	NA	NA	3.00223e-06	0.819146	1.02928e-08	0.738774	0.00149638	0.435734	NA	NA
TYK2	6.4592e-06	0.00349423	4.51077	Whole_Blood	1.49064e-10	1.50553e-06	6.40633	Brain_Substantia_nigra	5.72164e-11	1.47888e-07	6.55083	NA	NA	NA	1	1	1	0	3	5.81143	0.900734	6.98814	-1.57472	7.23108	-1.58556	NA	NA	6.1943e-09	0.36773	2.7856e-12	0.115321	4.79151e-13	0.112839	NA	NA	3.00223e-06	0.819146	1.02928e-08	0.738774	8.78044e-10	0.741798	NA	NA
TYK2	6.4592e-06	0.00349423	4.51077	Whole_Blood	1.49064e-10	1.50553e-06	6.40633	Breast_Mammary_Tissue	1.67691e-15	6.54124e-12	7.96317	NA	NA	NA	1	1	1	0	3	5.81143	0.900734	6.98814	-1.57472	10.6397	-1.78357	NA	NA	6.1943e-09	0.36773	2.7856e-12	0.115321	1.94726e-26	0.074494	NA	NA	3.00223e-06	0.819146	1.02928e-08	0.738774	6.91763e-23	0.666533	NA	NA
TYK2	6.4592e-06	0.00349423	4.51077	Whole_Blood	1.49064e-10	1.50553e-06	6.40633	Cells_Cultured_fibroblasts	1.67691e-15	8.18051e-12	-7.96317	NA	NA	NA	1	1	1	0	3	5.81143	0.900734	6.98814	-1.57472	-10.6397	1.78357	NA	NA	6.1943e-09	0.36773	2.7856e-12	0.115321	1.94726e-26	0.074494	NA	NA	3.00223e-06	0.819146	1.02928e-08	0.738774	9.61425e-23	0.683003	NA	NA
TYK2	6.4592e-06	0.00349423	4.51077	Whole_Blood	1.49064e-10	1.50553e-06	6.40633	Cells_EBV-transformed_lymphocytes	1.67691e-15	8.10253e-12	-7.96317	NA	NA	NA	1	1	1	0	3	5.81143	0.900734	6.98814	-1.57472	-10.6397	1.78357	NA	NA	6.1943e-09	0.36773	2.7856e-12	0.115321	1.94726e-26	0.074494	NA	NA	3.00223e-06	0.819146	1.02928e-08	0.738774	6.34524e-23	0.646828	NA	NA
TYK2	6.4592e-06	0.00349423	4.51077	Whole_Blood	1.49064e-10	1.50553e-06	6.40633	Colon_Sigmoid	1.08373e-18	3.53263e-14	8.82612	NA	NA	NA	1	1	1	0	3	5.81143	0.900734	6.98814	-1.57472	11.1672	-2.02549	NA	NA	6.1943e-09	0.36773	2.7856e-12	0.115321	5.90078e-29	0.0428171	NA	NA	3.00223e-06	0.819146	1.02928e-08	0.738774	4.86741e-25	0.615479	NA	NA
TYK2	6.4592e-06	0.00349423	4.51077	Whole_Blood	1.49064e-10	1.50553e-06	6.40633	Colon_Transverse	1.63056e-08	4.05534e-05	-5.64723	NA	NA	NA	1	1	1	0	3	5.81143	0.900734	6.98814	-1.57472	-6.45431	1.3622	NA	NA	6.1943e-09	0.36773	2.7856e-12	0.115321	1.08713e-10	0.173135	NA	NA	3.00223e-06	0.819146	1.02928e-08	0.738774	2.09388e-07	0.790956	NA	NA
TYK2	6.4592e-06	0.00349423	4.51077	Whole_Blood	1.49064e-10	1.50553e-06	6.40633	Esophagus_Gastroesophageal_Junction	1.67691e-15	1.34844e-11	7.96317	NA	NA	NA	1	1	1	0	3	5.81143	0.900734	6.98814	-1.57472	10.6397	-1.78357	NA	NA	6.1943e-09	0.36773	2.7856e-12	0.115321	1.94726e-26	0.074494	NA	NA	3.00223e-06	0.819146	1.02928e-08	0.738774	1.26794e-22	0.685267	NA	NA
TYK2	6.4592e-06	0.00349423	4.51077	Whole_Blood	1.49064e-10	1.50553e-06	6.40633	Esophagus_Mucosa	1.67691e-15	1.22511e-11	7.96317	NA	NA	NA	1	1	1	0	3	5.81143	0.900734	6.98814	-1.57472	10.6397	-1.78357	NA	NA	6.1943e-09	0.36773	2.7856e-12	0.115321	1.94726e-26	0.074494	NA	NA	3.00223e-06	0.819146	1.02928e-08	0.738774	1.15169e-22	0.662377	NA	NA
TYK2	6.4592e-06	0.00349423	4.51077	Whole_Blood	1.49064e-10	1.50553e-06	6.40633	Esophagus_Muscularis	1.67691e-15	8.90325e-12	7.96317	NA	NA	NA	1	1	1	0	3	5.81143	0.900734	6.98814	-1.57472	10.6397	-1.78357	NA	NA	6.1943e-09	0.36773	2.7856e-12	0.115321	1.94726e-26	0.074494	NA	NA	3.00223e-06	0.819146	1.02928e-08	0.738774	1.04623e-22	0.674128	NA	NA
TYK2	6.4592e-06	0.00349423	4.51077	Whole_Blood	1.49064e-10	1.50553e-06	6.40633	Heart_Atrial_Appendage	1.44312e-07	0.000286902	-5.25967	NA	NA	NA	1	1	1	0	3	5.81143	0.900734	6.98814	-1.57472	-4.71211	2.53181	NA	NA	6.1943e-09	0.36773	2.7856e-12	0.115321	2.45167e-06	0.0113474	NA	NA	3.00223e-06	0.819146	1.02928e-08	0.738774	0.00182046	0.458968	NA	NA
TYK2	6.4592e-06	0.00349423	4.51077	Whole_Blood	1.49064e-10	1.50553e-06	6.40633	Heart_Left_Ventricle	1.67691e-15	1.28054e-11	7.96317	NA	NA	NA	1	1	1	0	3	5.81143	0.900734	6.98814	-1.57472	10.6397	-1.78357	NA	NA	6.1943e-09	0.36773	2.7856e-12	0.115321	1.94726e-26	0.074494	NA	NA	3.00223e-06	0.819146	1.02928e-08	0.738774	1.12931e-22	0.710281	NA	NA
TYK2	6.4592e-06	0.00349423	4.51077	Whole_Blood	1.49064e-10	1.50553e-06	6.40633	Kidney_Cortex	1.67691e-15	1.03309e-11	7.96317	NA	NA	NA	1	1	1	0	3	5.81143	0.900734	6.98814	-1.57472	10.6397	-1.78357	NA	NA	6.1943e-09	0.36773	2.7856e-12	0.115321	1.94726e-26	0.074494	NA	NA	3.00223e-06	0.819146	1.02928e-08	0.738774	7.29092e-23	0.690269	NA	NA
TYK2	6.4592e-06	0.00349423	4.51077	Whole_Blood	1.49064e-10	1.50553e-06	6.40633	Liver	1.44312e-07	0.000185847	-5.25967	NA	NA	NA	1	1	1	0	3	5.81143	0.900734	6.98814	-1.57472	-4.71211	2.53181	NA	NA	6.1943e-09	0.36773	2.7856e-12	0.115321	2.45167e-06	0.0113474	NA	NA	3.00223e-06	0.819146	1.02928e-08	0.738774	0.00165211	0.437089	NA	NA
TYK2	6.4592e-06	0.00349423	4.51077	Whole_Blood	1.49064e-10	1.50553e-06	6.40633	Lung	2.41839e-19	8.50258e-15	8.99242	NA	NA	NA	1	1	1	0	3	5.81143	0.900734	6.98814	-1.57472	11.3681	-2.0644	NA	NA	6.1943e-09	0.36773	2.7856e-12	0.115321	6.02969e-30	0.0389801	NA	NA	3.00223e-06	0.819146	1.02928e-08	0.738774	2.38428e-26	0.623783	NA	NA
TYK2	6.4592e-06	0.00349423	4.51077	Whole_Blood	1.49064e-10	1.50553e-06	6.40633	Minor_Salivary_Gland	1.44312e-07	0.000221816	5.25967	NA	NA	NA	1	1	1	0	3	5.81143	0.900734	6.98814	-1.57472	4.71211	-2.53181	NA	NA	6.1943e-09	0.36773	2.7856e-12	0.115321	2.45167e-06	0.0113474	NA	NA	3.00223e-06	0.819146	1.02928e-08	0.738774	0.00144893	0.429267	NA	NA
TYK2	6.4592e-06	0.00349423	4.51077	Whole_Blood	1.49064e-10	1.50553e-06	6.40633	Muscle_Skeletal	1.44312e-07	0.000243292	-5.25967	NA	NA	NA	1	1	1	0	3	5.81143	0.900734	6.98814	-1.57472	-4.71211	2.53181	NA	NA	6.1943e-09	0.36773	2.7856e-12	0.115321	2.45167e-06	0.0113474	NA	NA	3.00223e-06	0.819146	1.02928e-08	0.738774	0.002025	0.463962	NA	NA
TYK2	6.4592e-06	0.00349423	4.51077	Whole_Blood	1.49064e-10	1.50553e-06	6.40633	Nerve_Tibial	1.67691e-15	9.31555e-12	7.96317	NA	NA	NA	1	1	1	0	3	5.81143	0.900734	6.98814	-1.57472	10.6397	-1.78357	NA	NA	6.1943e-09	0.36773	2.7856e-12	0.115321	1.94726e-26	0.074494	NA	NA	3.00223e-06	0.819146	1.02928e-08	0.738774	7.93182e-23	0.690266	NA	NA
TYK2	6.4592e-06	0.00349423	4.51077	Whole_Blood	1.49064e-10	1.50553e-06	6.40633	Ovary	1.02011e-18	3.23609e-14	8.83288	NA	NA	NA	1	1	1	0	3	5.81143	0.900734	6.98814	-1.57472	11.2063	-2.02467	NA	NA	6.1943e-09	0.36773	2.7856e-12	0.115321	3.7978e-29	0.0429013	NA	NA	3.00223e-06	0.819146	1.02928e-08	0.738774	3.04479e-25	0.628119	NA	NA
TYK2	6.4592e-06	0.00349423	4.51077	Whole_Blood	1.49064e-10	1.50553e-06	6.40633	Pancreas	7.67113e-08	0.000152873	-5.3747	NA	NA	NA	1	1	1	0	3	5.81143	0.900734	6.98814	-1.57472	-6.95129	1.19788	NA	NA	6.1943e-09	0.36773	2.7856e-12	0.115321	3.61957e-12	0.230963	NA	NA	3.00223e-06	0.819146	1.02928e-08	0.738774	9.74227e-09	0.810529	NA	NA
TYK2	6.4592e-06	0.00349423	4.51077	Whole_Blood	1.49064e-10	1.50553e-06	6.40633	Pituitary	6.17453e-09	1.86757e-05	-5.81196	NA	NA	NA	1	1	1	0	3	5.81143	0.900734	6.98814	-1.57472	-6.63494	1.36827	NA	NA	6.1943e-09	0.36773	2.7856e-12	0.115321	3.2464e-11	0.171229	NA	NA	3.00223e-06	0.819146	1.02928e-08	0.738774	9.94313e-08	0.774812	NA	NA
TYK2	6.4592e-06	0.00349423	4.51077	Whole_Blood	1.49064e-10	1.50553e-06	6.40633	Prostate	1.67691e-15	1.3653e-11	-7.96317	NA	NA	NA	1	1	1	0	3	5.81143	0.900734	6.98814	-1.57472	-10.6397	1.78357	NA	NA	6.1943e-09	0.36773	2.7856e-12	0.115321	1.94726e-26	0.074494	NA	NA	3.00223e-06	0.819146	1.02928e-08	0.738774	1.28519e-22	0.671645	NA	NA
TYK2	6.4592e-06	0.00349423	4.51077	Whole_Blood	1.49064e-10	1.50553e-06	6.40633	Skin_Not_Sun_Exposed_Suprapubic	1.67691e-15	9.31885e-12	-7.96317	NA	NA	NA	1	1	1	0	3	5.81143	0.900734	6.98814	-1.57472	-10.6397	1.78357	NA	NA	6.1943e-09	0.36773	2.7856e-12	0.115321	1.94726e-26	0.074494	NA	NA	3.00223e-06	0.819146	1.02928e-08	0.738774	9.38828e-23	0.680644	NA	NA
TYK2	6.4592e-06	0.00349423	4.51077	Whole_Blood	1.49064e-10	1.50553e-06	6.40633	Skin_Sun_Exposed_Lower_leg	1.67691e-15	8.05035e-12	7.96317	NA	NA	NA	1	1	1	0	3	5.81143	0.900734	6.98814	-1.57472	10.6397	-1.78357	NA	NA	6.1943e-09	0.36773	2.7856e-12	0.115321	1.94726e-26	0.074494	NA	NA	3.00223e-06	0.819146	1.02928e-08	0.738774	9.46283e-23	0.686057	NA	NA
TYK2	6.4592e-06	0.00349423	4.51077	Whole_Blood	1.49064e-10	1.50553e-06	6.40633	Small_Intestine_Terminal_Ileum	4.08258e-15	1.24506e-10	-7.85237	NA	NA	NA	1	1	1	0	3	5.81143	0.900734	6.98814	-1.57472	-10.3866	1.81999	NA	NA	6.1943e-09	0.36773	2.7856e-12	0.115321	2.85388e-25	0.0687605	NA	NA	3.00223e-06	0.819146	1.02928e-08	0.738774	1.76399e-21	0.676881	NA	NA
TYK2	6.4592e-06	0.00349423	4.51077	Whole_Blood	1.49064e-10	1.50553e-06	6.40633	Spleen	5.72164e-11	1.61974e-07	-6.55083	NA	NA	NA	1	1	1	0	3	5.81143	0.900734	6.98814	-1.57472	-7.23108	1.58556	NA	NA	6.1943e-09	0.36773	2.7856e-12	0.115321	4.79151e-13	0.112839	NA	NA	3.00223e-06	0.819146	1.02928e-08	0.738774	1.00686e-09	0.717757	NA	NA
TYK2	6.4592e-06	0.00349423	4.51077	Whole_Blood	1.49064e-10	1.50553e-06	6.40633	Stomach	6.90007e-15	4.87869e-11	-7.7863	NA	NA	NA	1	1	1	0	3	5.81143	0.900734	6.98814	-1.57472	-10.2948	1.80724	NA	NA	6.1943e-09	0.36773	2.7856e-12	0.115321	7.43787e-25	0.0707246	NA	NA	3.00223e-06	0.819146	1.02928e-08	0.738774	3.54985e-21	0.664134	NA	NA
TYK2	6.4592e-06	0.00349423	4.51077	Whole_Blood	1.49064e-10	1.50553e-06	6.40633	Testis	1.44312e-07	0.000603803	5.25967	NA	NA	NA	1	1	1	0	3	5.81143	0.900734	6.98814	-1.57472	4.71211	-2.53181	NA	NA	6.1943e-09	0.36773	2.7856e-12	0.115321	2.45167e-06	0.0113474	NA	NA	3.00223e-06	0.819146	1.02928e-08	0.738774	0.00207222	0.452601	NA	NA
TYK2	6.4592e-06	0.00349423	4.51077	Whole_Blood	1.49064e-10	1.50553e-06	6.40633	Thyroid	1.67691e-15	1.20506e-11	7.96317	NA	NA	NA	1	1	1	0	3	5.81143	0.900734	6.98814	-1.57472	10.6397	-1.78357	NA	NA	6.1943e-09	0.36773	2.7856e-12	0.115321	1.94726e-26	0.074494	NA	NA	3.00223e-06	0.819146	1.02928e-08	0.738774	1.17968e-22	0.680716	NA	NA
TYK2	6.4592e-06	0.00349423	4.51077	Whole_Blood	1.49064e-10	1.50553e-06	6.40633	Uterus	5.10461e-08	7.36182e-05	-5.44763	NA	NA	NA	1	1	1	0	3	5.81143	0.900734	6.98814	-1.57472	-6.23232	1.34108	NA	NA	6.1943e-09	0.36773	2.7856e-12	0.115321	4.59567e-10	0.179895	NA	NA	3.00223e-06	0.819146	1.02928e-08	0.738774	5.90066e-07	0.774298	NA	NA
TYK2	6.4592e-06	0.00349423	4.51077	Whole_Blood	1.49064e-10	1.50553e-06	6.40633	Vagina	1.67691e-15	1.1906e-11	7.96317	NA	NA	NA	1	1	1	0	3	5.81143	0.900734	6.98814	-1.57472	10.6397	-1.78357	NA	NA	6.1943e-09	0.36773	2.7856e-12	0.115321	1.94726e-26	0.074494	NA	NA	3.00223e-06	0.819146	1.02928e-08	0.738774	9.32898e-23	0.686458	NA	NA
TYK2	6.4592e-06	0.00349423	4.51077	Whole_Blood	1.49064e-10	1.50553e-06	6.40633	smultixcan	5.99897e-17	1.31272e-12	7.57603	NA	NA	NA	1	1	1	0	3	5.81143	0.900734	6.98814	-1.57472	9.71334	-1.73481	NA	NA	6.1943e-09	0.36773	2.7856e-12	0.115321	3.94826e-27	0.240028	NA	NA	3.00223e-06	0.819146	1.02928e-08	0.738774	3.12923e-23	0.814825	NA	NA
TYK2	6.4592e-06	0.00349423	4.51077	smultixcan	6.54342e-09	7.12055e-06	2.30459	Adipose_Subcutaneous	1.67691e-15	7.14991e-12	-7.96317	NA	NA	NA	1	1	1	0	3	5.81143	0.900734	2.48062	-0.69371	-10.6397	1.78357	NA	NA	6.1943e-09	0.36773	1.5895e-11	0.373901	1.94726e-26	0.074494	NA	NA	3.00223e-06	0.819146	1.33518e-08	0.83529	6.10943e-23	0.688656	NA	NA
TYK2	6.4592e-06	0.00349423	4.51077	smultixcan	6.54342e-09	7.12055e-06	2.30459	Adipose_Visceral_Omentum	5.72164e-11	1.71654e-07	-6.55083	NA	NA	NA	1	1	1	0	3	5.81143	0.900734	2.48062	-0.69371	-7.23108	1.58556	NA	NA	6.1943e-09	0.36773	1.5895e-11	0.373901	4.79151e-13	0.112839	NA	NA	3.00223e-06	0.819146	1.33518e-08	0.83529	1.23061e-09	0.737965	NA	NA
TYK2	6.4592e-06	0.00349423	4.51077	smultixcan	6.54342e-09	7.12055e-06	2.30459	Adrenal_Gland	1.67691e-15	1.601e-11	7.96317	NA	NA	NA	1	1	1	0	3	5.81143	0.900734	2.48062	-0.69371	10.6397	-1.78357	NA	NA	6.1943e-09	0.36773	1.5895e-11	0.373901	1.94726e-26	0.074494	NA	NA	3.00223e-06	0.819146	1.33518e-08	0.83529	1.41118e-22	0.668645	NA	NA
TYK2	6.4592e-06	0.00349423	4.51077	smultixcan	6.54342e-09	7.12055e-06	2.30459	Artery_Aorta	3.68245e-12	1.30334e-08	-6.94886	NA	NA	NA	1	1	1	0	3	5.81143	0.900734	2.48062	-0.69371	-7.46055	2.51618	NA	NA	6.1943e-09	0.36773	1.5895e-11	0.373901	8.61628e-14	0.0118634	NA	NA	3.00223e-06	0.819146	1.33518e-08	0.83529	2.31484e-10	0.443248	NA	NA
TYK2	6.4592e-06	0.00349423	4.51077	smultixcan	6.54342e-09	7.12055e-06	2.30459	Artery_Coronary	1.44312e-07	0.00025056	-5.25967	NA	NA	NA	1	1	1	0	3	5.81143	0.900734	2.48062	-0.69371	-4.71211	2.53181	NA	NA	6.1943e-09	0.36773	1.5895e-11	0.373901	2.45167e-06	0.0113474	NA	NA	3.00223e-06	0.819146	1.33518e-08	0.83529	0.00160164	0.424733	NA	NA
TYK2	6.4592e-06	0.00349423	4.51077	smultixcan	6.54342e-09	7.12055e-06	2.30459	Artery_Tibial	1.67691e-15	1.08422e-11	7.96317	NA	NA	NA	1	1	1	0	3	5.81143	0.900734	2.48062	-0.69371	10.6397	-1.78357	NA	NA	6.1943e-09	0.36773	1.5895e-11	0.373901	1.94726e-26	0.074494	NA	NA	3.00223e-06	0.819146	1.33518e-08	0.83529	9.0948e-23	0.683495	NA	NA
TYK2	6.4592e-06	0.00349423	4.51077	smultixcan	6.54342e-09	7.12055e-06	2.30459	Brain_Amygdala	1.44312e-07	0.000225296	-5.25967	NA	NA	NA	1	1	1	0	3	5.81143	0.900734	2.48062	-0.69371	-4.71211	2.53181	NA	NA	6.1943e-09	0.36773	1.5895e-11	0.373901	2.45167e-06	0.0113474	NA	NA	3.00223e-06	0.819146	1.33518e-08	0.83529	0.00125823	0.453164	NA	NA
TYK2	6.4592e-06	0.00349423	4.51077	smultixcan	6.54342e-09	7.12055e-06	2.30459	Brain_Anterior_cingulate_cortex_BA24	1.67691e-15	1.25382e-11	7.96317	NA	NA	NA	1	1	1	0	3	5.81143	0.900734	2.48062	-0.69371	10.6397	-1.78357	NA	NA	6.1943e-09	0.36773	1.5895e-11	0.373901	1.94726e-26	0.074494	NA	NA	3.00223e-06	0.819146	1.33518e-08	0.83529	1.47466e-22	0.691958	NA	NA
TYK2	6.4592e-06	0.00349423	4.51077	smultixcan	6.54342e-09	7.12055e-06	2.30459	Brain_Caudate_basal_ganglia	7.67113e-08	0.000159962	-5.3747	NA	NA	NA	1	1	1	0	3	5.81143	0.900734	2.48062	-0.69371	-6.95129	1.19788	NA	NA	6.1943e-09	0.36773	1.5895e-11	0.373901	3.61957e-12	0.230963	NA	NA	3.00223e-06	0.819146	1.33518e-08	0.83529	1.01867e-08	0.824105	NA	NA
TYK2	6.4592e-06	0.00349423	4.51077	smultixcan	6.54342e-09	7.12055e-06	2.30459	Brain_Cerebellar_Hemisphere	1.67691e-15	1.74013e-11	7.96317	NA	NA	NA	1	1	1	0	3	5.81143	0.900734	2.48062	-0.69371	10.6397	-1.78357	NA	NA	6.1943e-09	0.36773	1.5895e-11	0.373901	1.94726e-26	0.074494	NA	NA	3.00223e-06	0.819146	1.33518e-08	0.83529	1.22623e-22	0.683145	NA	NA
TYK2	6.4592e-06	0.00349423	4.51077	smultixcan	6.54342e-09	7.12055e-06	2.30459	Brain_Cerebellum	1.81082e-18	5.795e-14	8.76849	NA	NA	NA	1	1	1	0	3	5.81143	0.900734	2.48062	-0.69371	11.2266	-2.00197	NA	NA	6.1943e-09	0.36773	1.5895e-11	0.373901	3.01794e-29	0.0452875	NA	NA	3.00223e-06	0.819146	1.33518e-08	0.83529	2.44302e-25	0.626173	NA	NA
TYK2	6.4592e-06	0.00349423	4.51077	smultixcan	6.54342e-09	7.12055e-06	2.30459	Brain_Cortex	7.67113e-08	0.000210595	-5.3747	NA	NA	NA	1	1	1	0	3	5.81143	0.900734	2.48062	-0.69371	-6.95129	-0.250349	NA	NA	6.1943e-09	0.36773	1.5895e-11	0.373901	3.61957e-12	0.802318	NA	NA	3.00223e-06	0.819146	1.33518e-08	0.83529	9.13612e-09	0.987923	NA	NA
TYK2	6.4592e-06	0.00349423	4.51077	smultixcan	6.54342e-09	7.12055e-06	2.30459	Brain_Frontal_Cortex_BA9	1.44312e-07	0.000299088	-5.25967	NA	NA	NA	1	1	1	0	3	5.81143	0.900734	2.48062	-0.69371	-4.71211	2.53181	NA	NA	6.1943e-09	0.36773	1.5895e-11	0.373901	2.45167e-06	0.0113474	NA	NA	3.00223e-06	0.819146	1.33518e-08	0.83529	0.00196022	0.445724	NA	NA
TYK2	6.4592e-06	0.00349423	4.51077	smultixcan	6.54342e-09	7.12055e-06	2.30459	Brain_Hippocampus	5.72164e-11	4.03509e-07	-6.55083	NA	NA	NA	1	1	1	0	3	5.81143	0.900734	2.48062	-0.69371	-7.23108	1.58556	NA	NA	6.1943e-09	0.36773	1.5895e-11	0.373901	4.79151e-13	0.112839	NA	NA	3.00223e-06	0.819146	1.33518e-08	0.83529	1.71089e-09	0.757961	NA	NA
TYK2	6.4592e-06	0.00349423	4.51077	smultixcan	6.54342e-09	7.12055e-06	2.30459	Brain_Hypothalamus	1.44312e-07	0.000260684	-5.25967	NA	NA	NA	1	1	1	0	3	5.81143	0.900734	2.48062	-0.69371	-4.71211	2.53181	NA	NA	6.1943e-09	0.36773	1.5895e-11	0.373901	2.45167e-06	0.0113474	NA	NA	3.00223e-06	0.819146	1.33518e-08	0.83529	0.0017649	0.427817	NA	NA
TYK2	6.4592e-06	0.00349423	4.51077	smultixcan	6.54342e-09	7.12055e-06	2.30459	Brain_Nucleus_accumbens_basal_ganglia	2.33407e-08	9.95318e-05	-5.58522	NA	NA	NA	1	1	1	0	3	5.81143	0.900734	2.48062	-0.69371	-6.38385	1.34904	NA	NA	6.1943e-09	0.36773	1.5895e-11	0.373901	1.72693e-10	0.177323	NA	NA	3.00223e-06	0.819146	1.33518e-08	0.83529	3.19717e-07	0.800319	NA	NA
TYK2	6.4592e-06	0.00349423	4.51077	smultixcan	6.54342e-09	7.12055e-06	2.30459	Brain_Putamen_basal_ganglia	1.44312e-07	0.000290488	-5.25967	NA	NA	NA	1	1	1	0	3	5.81143	0.900734	2.48062	-0.69371	-4.71211	2.53181	NA	NA	6.1943e-09	0.36773	1.5895e-11	0.373901	2.45167e-06	0.0113474	NA	NA	3.00223e-06	0.819146	1.33518e-08	0.83529	0.00152684	0.444542	NA	NA
TYK2	6.4592e-06	0.00349423	4.51077	smultixcan	6.54342e-09	7.12055e-06	2.30459	Brain_Spinal_cord_cervical_c-1	1.44312e-07	0.000189389	-5.25967	NA	NA	NA	1	1	1	0	3	5.81143	0.900734	2.48062	-0.69371	-4.71211	2.53181	NA	NA	6.1943e-09	0.36773	1.5895e-11	0.373901	2.45167e-06	0.0113474	NA	NA	3.00223e-06	0.819146	1.33518e-08	0.83529	0.00149638	0.435734	NA	NA
TYK2	6.4592e-06	0.00349423	4.51077	smultixcan	6.54342e-09	7.12055e-06	2.30459	Brain_Substantia_nigra	5.72164e-11	1.47888e-07	6.55083	NA	NA	NA	1	1	1	0	3	5.81143	0.900734	2.48062	-0.69371	7.23108	-1.58556	NA	NA	6.1943e-09	0.36773	1.5895e-11	0.373901	4.79151e-13	0.112839	NA	NA	3.00223e-06	0.819146	1.33518e-08	0.83529	8.78044e-10	0.741798	NA	NA
TYK2	6.4592e-06	0.00349423	4.51077	smultixcan	6.54342e-09	7.12055e-06	2.30459	Breast_Mammary_Tissue	1.67691e-15	6.54124e-12	7.96317	NA	NA	NA	1	1	1	0	3	5.81143	0.900734	2.48062	-0.69371	10.6397	-1.78357	NA	NA	6.1943e-09	0.36773	1.5895e-11	0.373901	1.94726e-26	0.074494	NA	NA	3.00223e-06	0.819146	1.33518e-08	0.83529	6.91763e-23	0.666533	NA	NA
TYK2	6.4592e-06	0.00349423	4.51077	smultixcan	6.54342e-09	7.12055e-06	2.30459	Cells_Cultured_fibroblasts	1.67691e-15	8.18051e-12	-7.96317	NA	NA	NA	1	1	1	0	3	5.81143	0.900734	2.48062	-0.69371	-10.6397	1.78357	NA	NA	6.1943e-09	0.36773	1.5895e-11	0.373901	1.94726e-26	0.074494	NA	NA	3.00223e-06	0.819146	1.33518e-08	0.83529	9.61425e-23	0.683003	NA	NA
TYK2	6.4592e-06	0.00349423	4.51077	smultixcan	6.54342e-09	7.12055e-06	2.30459	Cells_EBV-transformed_lymphocytes	1.67691e-15	8.10253e-12	-7.96317	NA	NA	NA	1	1	1	0	3	5.81143	0.900734	2.48062	-0.69371	-10.6397	1.78357	NA	NA	6.1943e-09	0.36773	1.5895e-11	0.373901	1.94726e-26	0.074494	NA	NA	3.00223e-06	0.819146	1.33518e-08	0.83529	6.34524e-23	0.646828	NA	NA
TYK2	6.4592e-06	0.00349423	4.51077	smultixcan	6.54342e-09	7.12055e-06	2.30459	Colon_Sigmoid	1.08373e-18	3.53263e-14	8.82612	NA	NA	NA	1	1	1	0	3	5.81143	0.900734	2.48062	-0.69371	11.1672	-2.02549	NA	NA	6.1943e-09	0.36773	1.5895e-11	0.373901	5.90078e-29	0.0428171	NA	NA	3.00223e-06	0.819146	1.33518e-08	0.83529	4.86741e-25	0.615479	NA	NA
TYK2	6.4592e-06	0.00349423	4.51077	smultixcan	6.54342e-09	7.12055e-06	2.30459	Colon_Transverse	1.63056e-08	4.05534e-05	-5.64723	NA	NA	NA	1	1	1	0	3	5.81143	0.900734	2.48062	-0.69371	-6.45431	1.3622	NA	NA	6.1943e-09	0.36773	1.5895e-11	0.373901	1.08713e-10	0.173135	NA	NA	3.00223e-06	0.819146	1.33518e-08	0.83529	2.09388e-07	0.790956	NA	NA
TYK2	6.4592e-06	0.00349423	4.51077	smultixcan	6.54342e-09	7.12055e-06	2.30459	Esophagus_Gastroesophageal_Junction	1.67691e-15	1.34844e-11	7.96317	NA	NA	NA	1	1	1	0	3	5.81143	0.900734	2.48062	-0.69371	10.6397	-1.78357	NA	NA	6.1943e-09	0.36773	1.5895e-11	0.373901	1.94726e-26	0.074494	NA	NA	3.00223e-06	0.819146	1.33518e-08	0.83529	1.26794e-22	0.685267	NA	NA
TYK2	6.4592e-06	0.00349423	4.51077	smultixcan	6.54342e-09	7.12055e-06	2.30459	Esophagus_Mucosa	1.67691e-15	1.22511e-11	7.96317	NA	NA	NA	1	1	1	0	3	5.81143	0.900734	2.48062	-0.69371	10.6397	-1.78357	NA	NA	6.1943e-09	0.36773	1.5895e-11	0.373901	1.94726e-26	0.074494	NA	NA	3.00223e-06	0.819146	1.33518e-08	0.83529	1.15169e-22	0.662377	NA	NA
TYK2	6.4592e-06	0.00349423	4.51077	smultixcan	6.54342e-09	7.12055e-06	2.30459	Esophagus_Muscularis	1.67691e-15	8.90325e-12	7.96317	NA	NA	NA	1	1	1	0	3	5.81143	0.900734	2.48062	-0.69371	10.6397	-1.78357	NA	NA	6.1943e-09	0.36773	1.5895e-11	0.373901	1.94726e-26	0.074494	NA	NA	3.00223e-06	0.819146	1.33518e-08	0.83529	1.04623e-22	0.674128	NA	NA
TYK2	6.4592e-06	0.00349423	4.51077	smultixcan	6.54342e-09	7.12055e-06	2.30459	Heart_Atrial_Appendage	1.44312e-07	0.000286902	-5.25967	NA	NA	NA	1	1	1	0	3	5.81143	0.900734	2.48062	-0.69371	-4.71211	2.53181	NA	NA	6.1943e-09	0.36773	1.5895e-11	0.373901	2.45167e-06	0.0113474	NA	NA	3.00223e-06	0.819146	1.33518e-08	0.83529	0.00182046	0.458968	NA	NA
TYK2	6.4592e-06	0.00349423	4.51077	smultixcan	6.54342e-09	7.12055e-06	2.30459	Heart_Left_Ventricle	1.67691e-15	1.28054e-11	7.96317	NA	NA	NA	1	1	1	0	3	5.81143	0.900734	2.48062	-0.69371	10.6397	-1.78357	NA	NA	6.1943e-09	0.36773	1.5895e-11	0.373901	1.94726e-26	0.074494	NA	NA	3.00223e-06	0.819146	1.33518e-08	0.83529	1.12931e-22	0.710281	NA	NA
TYK2	6.4592e-06	0.00349423	4.51077	smultixcan	6.54342e-09	7.12055e-06	2.30459	Kidney_Cortex	1.67691e-15	1.03309e-11	7.96317	NA	NA	NA	1	1	1	0	3	5.81143	0.900734	2.48062	-0.69371	10.6397	-1.78357	NA	NA	6.1943e-09	0.36773	1.5895e-11	0.373901	1.94726e-26	0.074494	NA	NA	3.00223e-06	0.819146	1.33518e-08	0.83529	7.29092e-23	0.690269	NA	NA
TYK2	6.4592e-06	0.00349423	4.51077	smultixcan	6.54342e-09	7.12055e-06	2.30459	Liver	1.44312e-07	0.000185847	-5.25967	NA	NA	NA	1	1	1	0	3	5.81143	0.900734	2.48062	-0.69371	-4.71211	2.53181	NA	NA	6.1943e-09	0.36773	1.5895e-11	0.373901	2.45167e-06	0.0113474	NA	NA	3.00223e-06	0.819146	1.33518e-08	0.83529	0.00165211	0.437089	NA	NA
TYK2	6.4592e-06	0.00349423	4.51077	smultixcan	6.54342e-09	7.12055e-06	2.30459	Lung	2.41839e-19	8.50258e-15	8.99242	NA	NA	NA	1	1	1	0	3	5.81143	0.900734	2.48062	-0.69371	11.3681	-2.0644	NA	NA	6.1943e-09	0.36773	1.5895e-11	0.373901	6.02969e-30	0.0389801	NA	NA	3.00223e-06	0.819146	1.33518e-08	0.83529	2.38428e-26	0.623783	NA	NA
TYK2	6.4592e-06	0.00349423	4.51077	smultixcan	6.54342e-09	7.12055e-06	2.30459	Minor_Salivary_Gland	1.44312e-07	0.000221816	5.25967	NA	NA	NA	1	1	1	0	3	5.81143	0.900734	2.48062	-0.69371	4.71211	-2.53181	NA	NA	6.1943e-09	0.36773	1.5895e-11	0.373901	2.45167e-06	0.0113474	NA	NA	3.00223e-06	0.819146	1.33518e-08	0.83529	0.00144893	0.429267	NA	NA
TYK2	6.4592e-06	0.00349423	4.51077	smultixcan	6.54342e-09	7.12055e-06	2.30459	Muscle_Skeletal	1.44312e-07	0.000243292	-5.25967	NA	NA	NA	1	1	1	0	3	5.81143	0.900734	2.48062	-0.69371	-4.71211	2.53181	NA	NA	6.1943e-09	0.36773	1.5895e-11	0.373901	2.45167e-06	0.0113474	NA	NA	3.00223e-06	0.819146	1.33518e-08	0.83529	0.002025	0.463962	NA	NA
TYK2	6.4592e-06	0.00349423	4.51077	smultixcan	6.54342e-09	7.12055e-06	2.30459	Nerve_Tibial	1.67691e-15	9.31555e-12	7.96317	NA	NA	NA	1	1	1	0	3	5.81143	0.900734	2.48062	-0.69371	10.6397	-1.78357	NA	NA	6.1943e-09	0.36773	1.5895e-11	0.373901	1.94726e-26	0.074494	NA	NA	3.00223e-06	0.819146	1.33518e-08	0.83529	7.93182e-23	0.690266	NA	NA
TYK2	6.4592e-06	0.00349423	4.51077	smultixcan	6.54342e-09	7.12055e-06	2.30459	Ovary	1.02011e-18	3.23609e-14	8.83288	NA	NA	NA	1	1	1	0	3	5.81143	0.900734	2.48062	-0.69371	11.2063	-2.02467	NA	NA	6.1943e-09	0.36773	1.5895e-11	0.373901	3.7978e-29	0.0429013	NA	NA	3.00223e-06	0.819146	1.33518e-08	0.83529	3.04479e-25	0.628119	NA	NA
TYK2	6.4592e-06	0.00349423	4.51077	smultixcan	6.54342e-09	7.12055e-06	2.30459	Pancreas	7.67113e-08	0.000152873	-5.3747	NA	NA	NA	1	1	1	0	3	5.81143	0.900734	2.48062	-0.69371	-6.95129	1.19788	NA	NA	6.1943e-09	0.36773	1.5895e-11	0.373901	3.61957e-12	0.230963	NA	NA	3.00223e-06	0.819146	1.33518e-08	0.83529	9.74227e-09	0.810529	NA	NA
TYK2	6.4592e-06	0.00349423	4.51077	smultixcan	6.54342e-09	7.12055e-06	2.30459	Pituitary	6.17453e-09	1.86757e-05	-5.81196	NA	NA	NA	1	1	1	0	3	5.81143	0.900734	2.48062	-0.69371	-6.63494	1.36827	NA	NA	6.1943e-09	0.36773	1.5895e-11	0.373901	3.2464e-11	0.171229	NA	NA	3.00223e-06	0.819146	1.33518e-08	0.83529	9.94313e-08	0.774812	NA	NA
TYK2	6.4592e-06	0.00349423	4.51077	smultixcan	6.54342e-09	7.12055e-06	2.30459	Prostate	1.67691e-15	1.3653e-11	-7.96317	NA	NA	NA	1	1	1	0	3	5.81143	0.900734	2.48062	-0.69371	-10.6397	1.78357	NA	NA	6.1943e-09	0.36773	1.5895e-11	0.373901	1.94726e-26	0.074494	NA	NA	3.00223e-06	0.819146	1.33518e-08	0.83529	1.28519e-22	0.671645	NA	NA
TYK2	6.4592e-06	0.00349423	4.51077	smultixcan	6.54342e-09	7.12055e-06	2.30459	Skin_Not_Sun_Exposed_Suprapubic	1.67691e-15	9.31885e-12	-7.96317	NA	NA	NA	1	1	1	0	3	5.81143	0.900734	2.48062	-0.69371	-10.6397	1.78357	NA	NA	6.1943e-09	0.36773	1.5895e-11	0.373901	1.94726e-26	0.074494	NA	NA	3.00223e-06	0.819146	1.33518e-08	0.83529	9.38828e-23	0.680644	NA	NA
TYK2	6.4592e-06	0.00349423	4.51077	smultixcan	6.54342e-09	7.12055e-06	2.30459	Skin_Sun_Exposed_Lower_leg	1.67691e-15	8.05035e-12	7.96317	NA	NA	NA	1	1	1	0	3	5.81143	0.900734	2.48062	-0.69371	10.6397	-1.78357	NA	NA	6.1943e-09	0.36773	1.5895e-11	0.373901	1.94726e-26	0.074494	NA	NA	3.00223e-06	0.819146	1.33518e-08	0.83529	9.46283e-23	0.686057	NA	NA
TYK2	6.4592e-06	0.00349423	4.51077	smultixcan	6.54342e-09	7.12055e-06	2.30459	Small_Intestine_Terminal_Ileum	4.08258e-15	1.24506e-10	-7.85237	NA	NA	NA	1	1	1	0	3	5.81143	0.900734	2.48062	-0.69371	-10.3866	1.81999	NA	NA	6.1943e-09	0.36773	1.5895e-11	0.373901	2.85388e-25	0.0687605	NA	NA	3.00223e-06	0.819146	1.33518e-08	0.83529	1.76399e-21	0.676881	NA	NA
TYK2	6.4592e-06	0.00349423	4.51077	smultixcan	6.54342e-09	7.12055e-06	2.30459	Spleen	5.72164e-11	1.61974e-07	-6.55083	NA	NA	NA	1	1	1	0	3	5.81143	0.900734	2.48062	-0.69371	-7.23108	1.58556	NA	NA	6.1943e-09	0.36773	1.5895e-11	0.373901	4.79151e-13	0.112839	NA	NA	3.00223e-06	0.819146	1.33518e-08	0.83529	1.00686e-09	0.717757	NA	NA
TYK2	6.4592e-06	0.00349423	4.51077	smultixcan	6.54342e-09	7.12055e-06	2.30459	Stomach	6.90007e-15	4.87869e-11	-7.7863	NA	NA	NA	1	1	1	0	3	5.81143	0.900734	2.48062	-0.69371	-10.2948	1.80724	NA	NA	6.1943e-09	0.36773	1.5895e-11	0.373901	7.43787e-25	0.0707246	NA	NA	3.00223e-06	0.819146	1.33518e-08	0.83529	3.54985e-21	0.664134	NA	NA
TYK2	6.4592e-06	0.00349423	4.51077	smultixcan	6.54342e-09	7.12055e-06	2.30459	Testis	1.44312e-07	0.000603803	5.25967	NA	NA	NA	1	1	1	0	3	5.81143	0.900734	2.48062	-0.69371	4.71211	-2.53181	NA	NA	6.1943e-09	0.36773	1.5895e-11	0.373901	2.45167e-06	0.0113474	NA	NA	3.00223e-06	0.819146	1.33518e-08	0.83529	0.00207222	0.452601	NA	NA
TYK2	6.4592e-06	0.00349423	4.51077	smultixcan	6.54342e-09	7.12055e-06	2.30459	Thyroid	1.67691e-15	1.20506e-11	7.96317	NA	NA	NA	1	1	1	0	3	5.81143	0.900734	2.48062	-0.69371	10.6397	-1.78357	NA	NA	6.1943e-09	0.36773	1.5895e-11	0.373901	1.94726e-26	0.074494	NA	NA	3.00223e-06	0.819146	1.33518e-08	0.83529	1.17968e-22	0.680716	NA	NA
TYK2	6.4592e-06	0.00349423	4.51077	smultixcan	6.54342e-09	7.12055e-06	2.30459	Uterus	5.10461e-08	7.36182e-05	-5.44763	NA	NA	NA	1	1	1	0	3	5.81143	0.900734	2.48062	-0.69371	-6.23232	1.34108	NA	NA	6.1943e-09	0.36773	1.5895e-11	0.373901	4.59567e-10	0.179895	NA	NA	3.00223e-06	0.819146	1.33518e-08	0.83529	5.90066e-07	0.774298	NA	NA
TYK2	6.4592e-06	0.00349423	4.51077	smultixcan	6.54342e-09	7.12055e-06	2.30459	Vagina	1.67691e-15	1.1906e-11	7.96317	NA	NA	NA	1	1	1	0	3	5.81143	0.900734	2.48062	-0.69371	10.6397	-1.78357	NA	NA	6.1943e-09	0.36773	1.5895e-11	0.373901	1.94726e-26	0.074494	NA	NA	3.00223e-06	0.819146	1.33518e-08	0.83529	9.32898e-23	0.686458	NA	NA
TYK2	6.4592e-06	0.00349423	4.51077	smultixcan	6.54342e-09	7.12055e-06	2.30459	smultixcan	5.99897e-17	1.31272e-12	7.57603	NA	NA	NA	1	1	1	0	3	5.81143	0.900734	2.48062	-0.69371	9.71334	-1.73481	NA	NA	6.1943e-09	0.36773	1.5895e-11	0.373901	3.94826e-27	0.240028	NA	NA	3.00223e-06	0.819146	1.33518e-08	0.83529	3.12923e-23	0.814825	NA	NA
PNPLA2	1.1357e-05	0.00579272	4.38958	Artery_Aorta	4.2084e-06	0.00477233	-4.60082	Brain_Cerebellar_Hemisphere	2.63446e-07	0.00039054	-5.14788	NA	NA	NA	1	1	1	0	3	2.10682	-3.78375	-2.1504	4.17018	-1.7716	5.15121	NA	NA	0.035133	0.00015448	0.0315235	3.04356e-05	0.076461	2.58805e-07	NA	NA	0.503629	0.024943	0.5194	0.0115167	0.619838	0.000272563	NA	NA
PNPLA2	1.1357e-05	0.00579272	4.38958	Artery_Aorta	4.2084e-06	0.00477233	-4.60082	Brain_Cerebellum	4.2084e-06	0.00336693	-4.60082	NA	NA	NA	1	1	1	0	3	2.10682	-3.78375	-2.1504	4.17018	-2.1504	4.17018	NA	NA	0.035133	0.00015448	0.0315235	3.04356e-05	0.0315235	3.04356e-05	NA	NA	0.503629	0.024943	0.5194	0.0115167	0.504564	0.0123224	NA	NA
PNPLA2	1.1357e-05	0.00579272	4.38958	Artery_Aorta	4.2084e-06	0.00477233	-4.60082	Breast_Mammary_Tissue	4.2084e-06	0.00301519	4.60082	NA	NA	NA	1	1	1	0	3	2.10682	-3.78375	-2.1504	4.17018	2.1504	-4.17018	NA	NA	0.035133	0.00015448	0.0315235	3.04356e-05	0.0315235	3.04356e-05	NA	NA	0.503629	0.024943	0.5194	0.0115167	0.508571	0.0120407	NA	NA
PNPLA2	1.1357e-05	0.00579272	4.38958	Artery_Aorta	4.2084e-06	0.00477233	-4.60082	Cells_Cultured_fibroblasts	4.2084e-06	0.00286465	4.60082	NA	NA	NA	1	1	1	0	3	2.10682	-3.78375	-2.1504	4.17018	2.1504	-4.17018	NA	NA	0.035133	0.00015448	0.0315235	3.04356e-05	0.0315235	3.04356e-05	NA	NA	0.503629	0.024943	0.5194	0.0115167	0.505605	0.012126	NA	NA
PNPLA2	1.1357e-05	0.00579272	4.38958	Artery_Aorta	4.2084e-06	0.00477233	-4.60082	Esophagus_Mucosa	4.2084e-06	0.00317316	4.60082	NA	NA	NA	1	1	1	0	3	2.10682	-3.78375	-2.1504	4.17018	2.1504	-4.17018	NA	NA	0.035133	0.00015448	0.0315235	3.04356e-05	0.0315235	3.04356e-05	NA	NA	0.503629	0.024943	0.5194	0.0115167	0.50265	0.0114998	NA	NA
PNPLA2	1.1357e-05	0.00579272	4.38958	Artery_Aorta	4.2084e-06	0.00477233	-4.60082	Esophagus_Muscularis	4.2084e-06	0.00343751	4.60082	NA	NA	NA	1	1	1	0	3	2.10682	-3.78375	-2.1504	4.17018	2.1504	-4.17018	NA	NA	0.035133	0.00015448	0.0315235	3.04356e-05	0.0315235	3.04356e-05	NA	NA	0.503629	0.024943	0.5194	0.0115167	0.511263	0.0122318	NA	NA
PNPLA2	1.1357e-05	0.00579272	4.38958	Artery_Aorta	4.2084e-06	0.00477233	-4.60082	Heart_Atrial_Appendage	4.2084e-06	0.00334463	4.60082	NA	NA	NA	1	1	1	0	3	2.10682	-3.78375	-2.1504	4.17018	2.1504	-4.17018	NA	NA	0.035133	0.00015448	0.0315235	3.04356e-05	0.0315235	3.04356e-05	NA	NA	0.503629	0.024943	0.5194	0.0115167	0.507725	0.0128314	NA	NA
PNPLA2	1.1357e-05	0.00579272	4.38958	Artery_Aorta	4.2084e-06	0.00477233	-4.60082	Liver	4.2084e-06	0.00346857	-4.60082	NA	NA	NA	1	1	1	0	3	2.10682	-3.78375	-2.1504	4.17018	-2.1504	4.17018	NA	NA	0.035133	0.00015448	0.0315235	3.04356e-05	0.0315235	3.04356e-05	NA	NA	0.503629	0.024943	0.5194	0.0115167	0.517406	0.0124154	NA	NA
PNPLA2	1.1357e-05	0.00579272	4.38958	Artery_Aorta	4.2084e-06	0.00477233	-4.60082	smultixcan	2.96435e-06	0.00260606	1.47999	NA	NA	NA	1	1	1	0	3	2.10682	-3.78375	-2.1504	4.17018	1.28056	-0.891222	NA	NA	0.035133	0.00015448	0.0315235	3.04356e-05	0.0740622	1.1156e-06	NA	NA	0.503629	0.024943	0.5194	0.0115167	0.630254	0.000826078	NA	NA
PNPLA2	1.1357e-05	0.00579272	4.38958	Brain_Amygdala	4.2084e-06	0.00650018	-4.60082	Brain_Cerebellar_Hemisphere	2.63446e-07	0.00039054	-5.14788	NA	NA	NA	1	1	1	0	3	2.10682	-3.78375	-2.1504	4.17018	-1.7716	5.15121	NA	NA	0.035133	0.00015448	0.0315235	3.04356e-05	0.076461	2.58805e-07	NA	NA	0.503629	0.024943	0.561192	0.0155194	0.619838	0.000272563	NA	NA
PNPLA2	1.1357e-05	0.00579272	4.38958	Brain_Amygdala	4.2084e-06	0.00650018	-4.60082	Brain_Cerebellum	4.2084e-06	0.00336693	-4.60082	NA	NA	NA	1	1	1	0	3	2.10682	-3.78375	-2.1504	4.17018	-2.1504	4.17018	NA	NA	0.035133	0.00015448	0.0315235	3.04356e-05	0.0315235	3.04356e-05	NA	NA	0.503629	0.024943	0.561192	0.0155194	0.504564	0.0123224	NA	NA
PNPLA2	1.1357e-05	0.00579272	4.38958	Brain_Amygdala	4.2084e-06	0.00650018	-4.60082	Breast_Mammary_Tissue	4.2084e-06	0.00301519	4.60082	NA	NA	NA	1	1	1	0	3	2.10682	-3.78375	-2.1504	4.17018	2.1504	-4.17018	NA	NA	0.035133	0.00015448	0.0315235	3.04356e-05	0.0315235	3.04356e-05	NA	NA	0.503629	0.024943	0.561192	0.0155194	0.508571	0.0120407	NA	NA
PNPLA2	1.1357e-05	0.00579272	4.38958	Brain_Amygdala	4.2084e-06	0.00650018	-4.60082	Cells_Cultured_fibroblasts	4.2084e-06	0.00286465	4.60082	NA	NA	NA	1	1	1	0	3	2.10682	-3.78375	-2.1504	4.17018	2.1504	-4.17018	NA	NA	0.035133	0.00015448	0.0315235	3.04356e-05	0.0315235	3.04356e-05	NA	NA	0.503629	0.024943	0.561192	0.0155194	0.505605	0.012126	NA	NA
PNPLA2	1.1357e-05	0.00579272	4.38958	Brain_Amygdala	4.2084e-06	0.00650018	-4.60082	Esophagus_Mucosa	4.2084e-06	0.00317316	4.60082	NA	NA	NA	1	1	1	0	3	2.10682	-3.78375	-2.1504	4.17018	2.1504	-4.17018	NA	NA	0.035133	0.00015448	0.0315235	3.04356e-05	0.0315235	3.04356e-05	NA	NA	0.503629	0.024943	0.561192	0.0155194	0.50265	0.0114998	NA	NA
PNPLA2	1.1357e-05	0.00579272	4.38958	Brain_Amygdala	4.2084e-06	0.00650018	-4.60082	Esophagus_Muscularis	4.2084e-06	0.00343751	4.60082	NA	NA	NA	1	1	1	0	3	2.10682	-3.78375	-2.1504	4.17018	2.1504	-4.17018	NA	NA	0.035133	0.00015448	0.0315235	3.04356e-05	0.0315235	3.04356e-05	NA	NA	0.503629	0.024943	0.561192	0.0155194	0.511263	0.0122318	NA	NA
PNPLA2	1.1357e-05	0.00579272	4.38958	Brain_Amygdala	4.2084e-06	0.00650018	-4.60082	Heart_Atrial_Appendage	4.2084e-06	0.00334463	4.60082	NA	NA	NA	1	1	1	0	3	2.10682	-3.78375	-2.1504	4.17018	2.1504	-4.17018	NA	NA	0.035133	0.00015448	0.0315235	3.04356e-05	0.0315235	3.04356e-05	NA	NA	0.503629	0.024943	0.561192	0.0155194	0.507725	0.0128314	NA	NA
PNPLA2	1.1357e-05	0.00579272	4.38958	Brain_Amygdala	4.2084e-06	0.00650018	-4.60082	Liver	4.2084e-06	0.00346857	-4.60082	NA	NA	NA	1	1	1	0	3	2.10682	-3.78375	-2.1504	4.17018	-2.1504	4.17018	NA	NA	0.035133	0.00015448	0.0315235	3.04356e-05	0.0315235	3.04356e-05	NA	NA	0.503629	0.024943	0.561192	0.0155194	0.517406	0.0124154	NA	NA
PNPLA2	1.1357e-05	0.00579272	4.38958	Brain_Amygdala	4.2084e-06	0.00650018	-4.60082	smultixcan	2.96435e-06	0.00260606	1.47999	NA	NA	NA	1	1	1	0	3	2.10682	-3.78375	-2.1504	4.17018	1.28056	-0.891222	NA	NA	0.035133	0.00015448	0.0315235	3.04356e-05	0.0740622	1.1156e-06	NA	NA	0.503629	0.024943	0.561192	0.0155194	0.630254	0.000826078	NA	NA
PNPLA2	1.1357e-05	0.00579272	4.38958	Brain_Caudate_basal_ganglia	4.2084e-06	0.00635259	-4.60082	Brain_Cerebellar_Hemisphere	2.63446e-07	0.00039054	-5.14788	NA	NA	NA	1	1	1	0	3	2.10682	-3.78375	-2.1504	4.17018	-1.7716	5.15121	NA	NA	0.035133	0.00015448	0.0315235	3.04356e-05	0.076461	2.58805e-07	NA	NA	0.503629	0.024943	0.578499	0.0131345	0.619838	0.000272563	NA	NA
PNPLA2	1.1357e-05	0.00579272	4.38958	Brain_Caudate_basal_ganglia	4.2084e-06	0.00635259	-4.60082	Brain_Cerebellum	4.2084e-06	0.00336693	-4.60082	NA	NA	NA	1	1	1	0	3	2.10682	-3.78375	-2.1504	4.17018	-2.1504	4.17018	NA	NA	0.035133	0.00015448	0.0315235	3.04356e-05	0.0315235	3.04356e-05	NA	NA	0.503629	0.024943	0.578499	0.0131345	0.504564	0.0123224	NA	NA
PNPLA2	1.1357e-05	0.00579272	4.38958	Brain_Caudate_basal_ganglia	4.2084e-06	0.00635259	-4.60082	Breast_Mammary_Tissue	4.2084e-06	0.00301519	4.60082	NA	NA	NA	1	1	1	0	3	2.10682	-3.78375	-2.1504	4.17018	2.1504	-4.17018	NA	NA	0.035133	0.00015448	0.0315235	3.04356e-05	0.0315235	3.04356e-05	NA	NA	0.503629	0.024943	0.578499	0.0131345	0.508571	0.0120407	NA	NA
PNPLA2	1.1357e-05	0.00579272	4.38958	Brain_Caudate_basal_ganglia	4.2084e-06	0.00635259	-4.60082	Cells_Cultured_fibroblasts	4.2084e-06	0.00286465	4.60082	NA	NA	NA	1	1	1	0	3	2.10682	-3.78375	-2.1504	4.17018	2.1504	-4.17018	NA	NA	0.035133	0.00015448	0.0315235	3.04356e-05	0.0315235	3.04356e-05	NA	NA	0.503629	0.024943	0.578499	0.0131345	0.505605	0.012126	NA	NA
PNPLA2	1.1357e-05	0.00579272	4.38958	Brain_Caudate_basal_ganglia	4.2084e-06	0.00635259	-4.60082	Esophagus_Mucosa	4.2084e-06	0.00317316	4.60082	NA	NA	NA	1	1	1	0	3	2.10682	-3.78375	-2.1504	4.17018	2.1504	-4.17018	NA	NA	0.035133	0.00015448	0.0315235	3.04356e-05	0.0315235	3.04356e-05	NA	NA	0.503629	0.024943	0.578499	0.0131345	0.50265	0.0114998	NA	NA
PNPLA2	1.1357e-05	0.00579272	4.38958	Brain_Caudate_basal_ganglia	4.2084e-06	0.00635259	-4.60082	Esophagus_Muscularis	4.2084e-06	0.00343751	4.60082	NA	NA	NA	1	1	1	0	3	2.10682	-3.78375	-2.1504	4.17018	2.1504	-4.17018	NA	NA	0.035133	0.00015448	0.0315235	3.04356e-05	0.0315235	3.04356e-05	NA	NA	0.503629	0.024943	0.578499	0.0131345	0.511263	0.0122318	NA	NA
PNPLA2	1.1357e-05	0.00579272	4.38958	Brain_Caudate_basal_ganglia	4.2084e-06	0.00635259	-4.60082	Heart_Atrial_Appendage	4.2084e-06	0.00334463	4.60082	NA	NA	NA	1	1	1	0	3	2.10682	-3.78375	-2.1504	4.17018	2.1504	-4.17018	NA	NA	0.035133	0.00015448	0.0315235	3.04356e-05	0.0315235	3.04356e-05	NA	NA	0.503629	0.024943	0.578499	0.0131345	0.507725	0.0128314	NA	NA
PNPLA2	1.1357e-05	0.00579272	4.38958	Brain_Caudate_basal_ganglia	4.2084e-06	0.00635259	-4.60082	Liver	4.2084e-06	0.00346857	-4.60082	NA	NA	NA	1	1	1	0	3	2.10682	-3.78375	-2.1504	4.17018	-2.1504	4.17018	NA	NA	0.035133	0.00015448	0.0315235	3.04356e-05	0.0315235	3.04356e-05	NA	NA	0.503629	0.024943	0.578499	0.0131345	0.517406	0.0124154	NA	NA
PNPLA2	1.1357e-05	0.00579272	4.38958	Brain_Caudate_basal_ganglia	4.2084e-06	0.00635259	-4.60082	smultixcan	2.96435e-06	0.00260606	1.47999	NA	NA	NA	1	1	1	0	3	2.10682	-3.78375	-2.1504	4.17018	1.28056	-0.891222	NA	NA	0.035133	0.00015448	0.0315235	3.04356e-05	0.0740622	1.1156e-06	NA	NA	0.503629	0.024943	0.578499	0.0131345	0.630254	0.000826078	NA	NA
PNPLA2	1.1357e-05	0.00579272	4.38958	Brain_Cerebellar_Hemisphere	4.2084e-06	0.00494067	-4.60082	Brain_Cerebellar_Hemisphere	2.63446e-07	0.00039054	-5.14788	NA	NA	NA	1	1	1	0	3	2.10682	-3.78375	-2.1504	4.17018	-1.7716	5.15121	NA	NA	0.035133	0.00015448	0.0315235	3.04356e-05	0.076461	2.58805e-07	NA	NA	0.503629	0.024943	0.561562	0.0127714	0.619838	0.000272563	NA	NA
PNPLA2	1.1357e-05	0.00579272	4.38958	Brain_Cerebellar_Hemisphere	4.2084e-06	0.00494067	-4.60082	Brain_Cerebellum	4.2084e-06	0.00336693	-4.60082	NA	NA	NA	1	1	1	0	3	2.10682	-3.78375	-2.1504	4.17018	-2.1504	4.17018	NA	NA	0.035133	0.00015448	0.0315235	3.04356e-05	0.0315235	3.04356e-05	NA	NA	0.503629	0.024943	0.561562	0.0127714	0.504564	0.0123224	NA	NA
PNPLA2	1.1357e-05	0.00579272	4.38958	Brain_Cerebellar_Hemisphere	4.2084e-06	0.00494067	-4.60082	Breast_Mammary_Tissue	4.2084e-06	0.00301519	4.60082	NA	NA	NA	1	1	1	0	3	2.10682	-3.78375	-2.1504	4.17018	2.1504	-4.17018	NA	NA	0.035133	0.00015448	0.0315235	3.04356e-05	0.0315235	3.04356e-05	NA	NA	0.503629	0.024943	0.561562	0.0127714	0.508571	0.0120407	NA	NA
PNPLA2	1.1357e-05	0.00579272	4.38958	Brain_Cerebellar_Hemisphere	4.2084e-06	0.00494067	-4.60082	Cells_Cultured_fibroblasts	4.2084e-06	0.00286465	4.60082	NA	NA	NA	1	1	1	0	3	2.10682	-3.78375	-2.1504	4.17018	2.1504	-4.17018	NA	NA	0.035133	0.00015448	0.0315235	3.04356e-05	0.0315235	3.04356e-05	NA	NA	0.503629	0.024943	0.561562	0.0127714	0.505605	0.012126	NA	NA
PNPLA2	1.1357e-05	0.00579272	4.38958	Brain_Cerebellar_Hemisphere	4.2084e-06	0.00494067	-4.60082	Esophagus_Mucosa	4.2084e-06	0.00317316	4.60082	NA	NA	NA	1	1	1	0	3	2.10682	-3.78375	-2.1504	4.17018	2.1504	-4.17018	NA	NA	0.035133	0.00015448	0.0315235	3.04356e-05	0.0315235	3.04356e-05	NA	NA	0.503629	0.024943	0.561562	0.0127714	0.50265	0.0114998	NA	NA
PNPLA2	1.1357e-05	0.00579272	4.38958	Brain_Cerebellar_Hemisphere	4.2084e-06	0.00494067	-4.60082	Esophagus_Muscularis	4.2084e-06	0.00343751	4.60082	NA	NA	NA	1	1	1	0	3	2.10682	-3.78375	-2.1504	4.17018	2.1504	-4.17018	NA	NA	0.035133	0.00015448	0.0315235	3.04356e-05	0.0315235	3.04356e-05	NA	NA	0.503629	0.024943	0.561562	0.0127714	0.511263	0.0122318	NA	NA
PNPLA2	1.1357e-05	0.00579272	4.38958	Brain_Cerebellar_Hemisphere	4.2084e-06	0.00494067	-4.60082	Heart_Atrial_Appendage	4.2084e-06	0.00334463	4.60082	NA	NA	NA	1	1	1	0	3	2.10682	-3.78375	-2.1504	4.17018	2.1504	-4.17018	NA	NA	0.035133	0.00015448	0.0315235	3.04356e-05	0.0315235	3.04356e-05	NA	NA	0.503629	0.024943	0.561562	0.0127714	0.507725	0.0128314	NA	NA
PNPLA2	1.1357e-05	0.00579272	4.38958	Brain_Cerebellar_Hemisphere	4.2084e-06	0.00494067	-4.60082	Liver	4.2084e-06	0.00346857	-4.60082	NA	NA	NA	1	1	1	0	3	2.10682	-3.78375	-2.1504	4.17018	-2.1504	4.17018	NA	NA	0.035133	0.00015448	0.0315235	3.04356e-05	0.0315235	3.04356e-05	NA	NA	0.503629	0.024943	0.561562	0.0127714	0.517406	0.0124154	NA	NA
PNPLA2	1.1357e-05	0.00579272	4.38958	Brain_Cerebellar_Hemisphere	4.2084e-06	0.00494067	-4.60082	smultixcan	2.96435e-06	0.00260606	1.47999	NA	NA	NA	1	1	1	0	3	2.10682	-3.78375	-2.1504	4.17018	1.28056	-0.891222	NA	NA	0.035133	0.00015448	0.0315235	3.04356e-05	0.0740622	1.1156e-06	NA	NA	0.503629	0.024943	0.561562	0.0127714	0.630254	0.000826078	NA	NA
PNPLA2	1.1357e-05	0.00579272	4.38958	Brain_Cerebellum	4.34338e-06	0.00473507	-4.59424	Brain_Cerebellar_Hemisphere	2.63446e-07	0.00039054	-5.14788	NA	NA	NA	1	1	1	0	3	2.10682	-3.78375	-2.36309	4.01125	-1.7716	5.15121	NA	NA	0.035133	0.00015448	0.0181232	6.03988e-05	0.076461	2.58805e-07	NA	NA	0.503629	0.024943	0.469009	0.0258965	0.619838	0.000272563	NA	NA
PNPLA2	1.1357e-05	0.00579272	4.38958	Brain_Cerebellum	4.34338e-06	0.00473507	-4.59424	Brain_Cerebellum	4.2084e-06	0.00336693	-4.60082	NA	NA	NA	1	1	1	0	3	2.10682	-3.78375	-2.36309	4.01125	-2.1504	4.17018	NA	NA	0.035133	0.00015448	0.0181232	6.03988e-05	0.0315235	3.04356e-05	NA	NA	0.503629	0.024943	0.469009	0.0258965	0.504564	0.0123224	NA	NA
PNPLA2	1.1357e-05	0.00579272	4.38958	Brain_Cerebellum	4.34338e-06	0.00473507	-4.59424	Breast_Mammary_Tissue	4.2084e-06	0.00301519	4.60082	NA	NA	NA	1	1	1	0	3	2.10682	-3.78375	-2.36309	4.01125	2.1504	-4.17018	NA	NA	0.035133	0.00015448	0.0181232	6.03988e-05	0.0315235	3.04356e-05	NA	NA	0.503629	0.024943	0.469009	0.0258965	0.508571	0.0120407	NA	NA
PNPLA2	1.1357e-05	0.00579272	4.38958	Brain_Cerebellum	4.34338e-06	0.00473507	-4.59424	Cells_Cultured_fibroblasts	4.2084e-06	0.00286465	4.60082	NA	NA	NA	1	1	1	0	3	2.10682	-3.78375	-2.36309	4.01125	2.1504	-4.17018	NA	NA	0.035133	0.00015448	0.0181232	6.03988e-05	0.0315235	3.04356e-05	NA	NA	0.503629	0.024943	0.469009	0.0258965	0.505605	0.012126	NA	NA
PNPLA2	1.1357e-05	0.00579272	4.38958	Brain_Cerebellum	4.34338e-06	0.00473507	-4.59424	Esophagus_Mucosa	4.2084e-06	0.00317316	4.60082	NA	NA	NA	1	1	1	0	3	2.10682	-3.78375	-2.36309	4.01125	2.1504	-4.17018	NA	NA	0.035133	0.00015448	0.0181232	6.03988e-05	0.0315235	3.04356e-05	NA	NA	0.503629	0.024943	0.469009	0.0258965	0.50265	0.0114998	NA	NA
PNPLA2	1.1357e-05	0.00579272	4.38958	Brain_Cerebellum	4.34338e-06	0.00473507	-4.59424	Esophagus_Muscularis	4.2084e-06	0.00343751	4.60082	NA	NA	NA	1	1	1	0	3	2.10682	-3.78375	-2.36309	4.01125	2.1504	-4.17018	NA	NA	0.035133	0.00015448	0.0181232	6.03988e-05	0.0315235	3.04356e-05	NA	NA	0.503629	0.024943	0.469009	0.0258965	0.511263	0.0122318	NA	NA
PNPLA2	1.1357e-05	0.00579272	4.38958	Brain_Cerebellum	4.34338e-06	0.00473507	-4.59424	Heart_Atrial_Appendage	4.2084e-06	0.00334463	4.60082	NA	NA	NA	1	1	1	0	3	2.10682	-3.78375	-2.36309	4.01125	2.1504	-4.17018	NA	NA	0.035133	0.00015448	0.0181232	6.03988e-05	0.0315235	3.04356e-05	NA	NA	0.503629	0.024943	0.469009	0.0258965	0.507725	0.0128314	NA	NA
PNPLA2	1.1357e-05	0.00579272	4.38958	Brain_Cerebellum	4.34338e-06	0.00473507	-4.59424	Liver	4.2084e-06	0.00346857	-4.60082	NA	NA	NA	1	1	1	0	3	2.10682	-3.78375	-2.36309	4.01125	-2.1504	4.17018	NA	NA	0.035133	0.00015448	0.0181232	6.03988e-05	0.0315235	3.04356e-05	NA	NA	0.503629	0.024943	0.469009	0.0258965	0.517406	0.0124154	NA	NA
PNPLA2	1.1357e-05	0.00579272	4.38958	Brain_Cerebellum	4.34338e-06	0.00473507	-4.59424	smultixcan	2.96435e-06	0.00260606	1.47999	NA	NA	NA	1	1	1	0	3	2.10682	-3.78375	-2.36309	4.01125	1.28056	-0.891222	NA	NA	0.035133	0.00015448	0.0181232	6.03988e-05	0.0740622	1.1156e-06	NA	NA	0.503629	0.024943	0.469009	0.0258965	0.630254	0.000826078	NA	NA
PNPLA2	1.1357e-05	0.00579272	4.38958	Brain_Cortex	4.2084e-06	0.00428381	-4.60082	Brain_Cerebellar_Hemisphere	2.63446e-07	0.00039054	-5.14788	NA	NA	NA	1	1	1	0	3	2.10682	-3.78375	-2.1504	4.17018	-1.7716	5.15121	NA	NA	0.035133	0.00015448	0.0315235	3.04356e-05	0.076461	2.58805e-07	NA	NA	0.503629	0.024943	0.580642	0.0124246	0.619838	0.000272563	NA	NA
PNPLA2	1.1357e-05	0.00579272	4.38958	Brain_Cortex	4.2084e-06	0.00428381	-4.60082	Brain_Cerebellum	4.2084e-06	0.00336693	-4.60082	NA	NA	NA	1	1	1	0	3	2.10682	-3.78375	-2.1504	4.17018	-2.1504	4.17018	NA	NA	0.035133	0.00015448	0.0315235	3.04356e-05	0.0315235	3.04356e-05	NA	NA	0.503629	0.024943	0.580642	0.0124246	0.504564	0.0123224	NA	NA
PNPLA2	1.1357e-05	0.00579272	4.38958	Brain_Cortex	4.2084e-06	0.00428381	-4.60082	Breast_Mammary_Tissue	4.2084e-06	0.00301519	4.60082	NA	NA	NA	1	1	1	0	3	2.10682	-3.78375	-2.1504	4.17018	2.1504	-4.17018	NA	NA	0.035133	0.00015448	0.0315235	3.04356e-05	0.0315235	3.04356e-05	NA	NA	0.503629	0.024943	0.580642	0.0124246	0.508571	0.0120407	NA	NA
PNPLA2	1.1357e-05	0.00579272	4.38958	Brain_Cortex	4.2084e-06	0.00428381	-4.60082	Cells_Cultured_fibroblasts	4.2084e-06	0.00286465	4.60082	NA	NA	NA	1	1	1	0	3	2.10682	-3.78375	-2.1504	4.17018	2.1504	-4.17018	NA	NA	0.035133	0.00015448	0.0315235	3.04356e-05	0.0315235	3.04356e-05	NA	NA	0.503629	0.024943	0.580642	0.0124246	0.505605	0.012126	NA	NA
PNPLA2	1.1357e-05	0.00579272	4.38958	Brain_Cortex	4.2084e-06	0.00428381	-4.60082	Esophagus_Mucosa	4.2084e-06	0.00317316	4.60082	NA	NA	NA	1	1	1	0	3	2.10682	-3.78375	-2.1504	4.17018	2.1504	-4.17018	NA	NA	0.035133	0.00015448	0.0315235	3.04356e-05	0.0315235	3.04356e-05	NA	NA	0.503629	0.024943	0.580642	0.0124246	0.50265	0.0114998	NA	NA
PNPLA2	1.1357e-05	0.00579272	4.38958	Brain_Cortex	4.2084e-06	0.00428381	-4.60082	Esophagus_Muscularis	4.2084e-06	0.00343751	4.60082	NA	NA	NA	1	1	1	0	3	2.10682	-3.78375	-2.1504	4.17018	2.1504	-4.17018	NA	NA	0.035133	0.00015448	0.0315235	3.04356e-05	0.0315235	3.04356e-05	NA	NA	0.503629	0.024943	0.580642	0.0124246	0.511263	0.0122318	NA	NA
PNPLA2	1.1357e-05	0.00579272	4.38958	Brain_Cortex	4.2084e-06	0.00428381	-4.60082	Heart_Atrial_Appendage	4.2084e-06	0.00334463	4.60082	NA	NA	NA	1	1	1	0	3	2.10682	-3.78375	-2.1504	4.17018	2.1504	-4.17018	NA	NA	0.035133	0.00015448	0.0315235	3.04356e-05	0.0315235	3.04356e-05	NA	NA	0.503629	0.024943	0.580642	0.0124246	0.507725	0.0128314	NA	NA
PNPLA2	1.1357e-05	0.00579272	4.38958	Brain_Cortex	4.2084e-06	0.00428381	-4.60082	Liver	4.2084e-06	0.00346857	-4.60082	NA	NA	NA	1	1	1	0	3	2.10682	-3.78375	-2.1504	4.17018	-2.1504	4.17018	NA	NA	0.035133	0.00015448	0.0315235	3.04356e-05	0.0315235	3.04356e-05	NA	NA	0.503629	0.024943	0.580642	0.0124246	0.517406	0.0124154	NA	NA
PNPLA2	1.1357e-05	0.00579272	4.38958	Brain_Cortex	4.2084e-06	0.00428381	-4.60082	smultixcan	2.96435e-06	0.00260606	1.47999	NA	NA	NA	1	1	1	0	3	2.10682	-3.78375	-2.1504	4.17018	1.28056	-0.891222	NA	NA	0.035133	0.00015448	0.0315235	3.04356e-05	0.0740622	1.1156e-06	NA	NA	0.503629	0.024943	0.580642	0.0124246	0.630254	0.000826078	NA	NA
PNPLA2	1.1357e-05	0.00579272	4.38958	Brain_Hypothalamus	8.57938e-07	0.000829912	-4.9217	Brain_Cerebellar_Hemisphere	2.63446e-07	0.00039054	-5.14788	NA	NA	NA	1	1	1	0	3	2.10682	-3.78375	-1.3032	5.34585	-1.7716	5.15121	NA	NA	0.035133	0.00015448	0.192505	8.99925e-08	0.076461	2.58805e-07	NA	NA	0.503629	0.024943	0.811258	0.000108279	0.619838	0.000272563	NA	NA
PNPLA2	1.1357e-05	0.00579272	4.38958	Brain_Hypothalamus	8.57938e-07	0.000829912	-4.9217	Brain_Cerebellum	4.2084e-06	0.00336693	-4.60082	NA	NA	NA	1	1	1	0	3	2.10682	-3.78375	-1.3032	5.34585	-2.1504	4.17018	NA	NA	0.035133	0.00015448	0.192505	8.99925e-08	0.0315235	3.04356e-05	NA	NA	0.503629	0.024943	0.811258	0.000108279	0.504564	0.0123224	NA	NA
PNPLA2	1.1357e-05	0.00579272	4.38958	Brain_Hypothalamus	8.57938e-07	0.000829912	-4.9217	Breast_Mammary_Tissue	4.2084e-06	0.00301519	4.60082	NA	NA	NA	1	1	1	0	3	2.10682	-3.78375	-1.3032	5.34585	2.1504	-4.17018	NA	NA	0.035133	0.00015448	0.192505	8.99925e-08	0.0315235	3.04356e-05	NA	NA	0.503629	0.024943	0.811258	0.000108279	0.508571	0.0120407	NA	NA
PNPLA2	1.1357e-05	0.00579272	4.38958	Brain_Hypothalamus	8.57938e-07	0.000829912	-4.9217	Cells_Cultured_fibroblasts	4.2084e-06	0.00286465	4.60082	NA	NA	NA	1	1	1	0	3	2.10682	-3.78375	-1.3032	5.34585	2.1504	-4.17018	NA	NA	0.035133	0.00015448	0.192505	8.99925e-08	0.0315235	3.04356e-05	NA	NA	0.503629	0.024943	0.811258	0.000108279	0.505605	0.012126	NA	NA
PNPLA2	1.1357e-05	0.00579272	4.38958	Brain_Hypothalamus	8.57938e-07	0.000829912	-4.9217	Esophagus_Mucosa	4.2084e-06	0.00317316	4.60082	NA	NA	NA	1	1	1	0	3	2.10682	-3.78375	-1.3032	5.34585	2.1504	-4.17018	NA	NA	0.035133	0.00015448	0.192505	8.99925e-08	0.0315235	3.04356e-05	NA	NA	0.503629	0.024943	0.811258	0.000108279	0.50265	0.0114998	NA	NA
PNPLA2	1.1357e-05	0.00579272	4.38958	Brain_Hypothalamus	8.57938e-07	0.000829912	-4.9217	Esophagus_Muscularis	4.2084e-06	0.00343751	4.60082	NA	NA	NA	1	1	1	0	3	2.10682	-3.78375	-1.3032	5.34585	2.1504	-4.17018	NA	NA	0.035133	0.00015448	0.192505	8.99925e-08	0.0315235	3.04356e-05	NA	NA	0.503629	0.024943	0.811258	0.000108279	0.511263	0.0122318	NA	NA
PNPLA2	1.1357e-05	0.00579272	4.38958	Brain_Hypothalamus	8.57938e-07	0.000829912	-4.9217	Heart_Atrial_Appendage	4.2084e-06	0.00334463	4.60082	NA	NA	NA	1	1	1	0	3	2.10682	-3.78375	-1.3032	5.34585	2.1504	-4.17018	NA	NA	0.035133	0.00015448	0.192505	8.99925e-08	0.0315235	3.04356e-05	NA	NA	0.503629	0.024943	0.811258	0.000108279	0.507725	0.0128314	NA	NA
PNPLA2	1.1357e-05	0.00579272	4.38958	Brain_Hypothalamus	8.57938e-07	0.000829912	-4.9217	Liver	4.2084e-06	0.00346857	-4.60082	NA	NA	NA	1	1	1	0	3	2.10682	-3.78375	-1.3032	5.34585	-2.1504	4.17018	NA	NA	0.035133	0.00015448	0.192505	8.99925e-08	0.0315235	3.04356e-05	NA	NA	0.503629	0.024943	0.811258	0.000108279	0.517406	0.0124154	NA	NA
PNPLA2	1.1357e-05	0.00579272	4.38958	Brain_Hypothalamus	8.57938e-07	0.000829912	-4.9217	smultixcan	2.96435e-06	0.00260606	1.47999	NA	NA	NA	1	1	1	0	3	2.10682	-3.78375	-1.3032	5.34585	1.28056	-0.891222	NA	NA	0.035133	0.00015448	0.192505	8.99925e-08	0.0740622	1.1156e-06	NA	NA	0.503629	0.024943	0.811258	0.000108279	0.630254	0.000826078	NA	NA
PNPLA2	1.1357e-05	0.00579272	4.38958	Brain_Nucleus_accumbens_basal_ganglia	4.2084e-06	0.00456574	-4.60082	Brain_Cerebellar_Hemisphere	2.63446e-07	0.00039054	-5.14788	NA	NA	NA	1	1	1	0	3	2.10682	-3.78375	-2.1504	4.17018	-1.7716	5.15121	NA	NA	0.035133	0.00015448	0.0315235	3.04356e-05	0.076461	2.58805e-07	NA	NA	0.503629	0.024943	0.583983	0.012997	0.619838	0.000272563	NA	NA
PNPLA2	1.1357e-05	0.00579272	4.38958	Brain_Nucleus_accumbens_basal_ganglia	4.2084e-06	0.00456574	-4.60082	Brain_Cerebellum	4.2084e-06	0.00336693	-4.60082	NA	NA	NA	1	1	1	0	3	2.10682	-3.78375	-2.1504	4.17018	-2.1504	4.17018	NA	NA	0.035133	0.00015448	0.0315235	3.04356e-05	0.0315235	3.04356e-05	NA	NA	0.503629	0.024943	0.583983	0.012997	0.504564	0.0123224	NA	NA
PNPLA2	1.1357e-05	0.00579272	4.38958	Brain_Nucleus_accumbens_basal_ganglia	4.2084e-06	0.00456574	-4.60082	Breast_Mammary_Tissue	4.2084e-06	0.00301519	4.60082	NA	NA	NA	1	1	1	0	3	2.10682	-3.78375	-2.1504	4.17018	2.1504	-4.17018	NA	NA	0.035133	0.00015448	0.0315235	3.04356e-05	0.0315235	3.04356e-05	NA	NA	0.503629	0.024943	0.583983	0.012997	0.508571	0.0120407	NA	NA
PNPLA2	1.1357e-05	0.00579272	4.38958	Brain_Nucleus_accumbens_basal_ganglia	4.2084e-06	0.00456574	-4.60082	Cells_Cultured_fibroblasts	4.2084e-06	0.00286465	4.60082	NA	NA	NA	1	1	1	0	3	2.10682	-3.78375	-2.1504	4.17018	2.1504	-4.17018	NA	NA	0.035133	0.00015448	0.0315235	3.04356e-05	0.0315235	3.04356e-05	NA	NA	0.503629	0.024943	0.583983	0.012997	0.505605	0.012126	NA	NA
PNPLA2	1.1357e-05	0.00579272	4.38958	Brain_Nucleus_accumbens_basal_ganglia	4.2084e-06	0.00456574	-4.60082	Esophagus_Mucosa	4.2084e-06	0.00317316	4.60082	NA	NA	NA	1	1	1	0	3	2.10682	-3.78375	-2.1504	4.17018	2.1504	-4.17018	NA	NA	0.035133	0.00015448	0.0315235	3.04356e-05	0.0315235	3.04356e-05	NA	NA	0.503629	0.024943	0.583983	0.012997	0.50265	0.0114998	NA	NA
PNPLA2	1.1357e-05	0.00579272	4.38958	Brain_Nucleus_accumbens_basal_ganglia	4.2084e-06	0.00456574	-4.60082	Esophagus_Muscularis	4.2084e-06	0.00343751	4.60082	NA	NA	NA	1	1	1	0	3	2.10682	-3.78375	-2.1504	4.17018	2.1504	-4.17018	NA	NA	0.035133	0.00015448	0.0315235	3.04356e-05	0.0315235	3.04356e-05	NA	NA	0.503629	0.024943	0.583983	0.012997	0.511263	0.0122318	NA	NA
PNPLA2	1.1357e-05	0.00579272	4.38958	Brain_Nucleus_accumbens_basal_ganglia	4.2084e-06	0.00456574	-4.60082	Heart_Atrial_Appendage	4.2084e-06	0.00334463	4.60082	NA	NA	NA	1	1	1	0	3	2.10682	-3.78375	-2.1504	4.17018	2.1504	-4.17018	NA	NA	0.035133	0.00015448	0.0315235	3.04356e-05	0.0315235	3.04356e-05	NA	NA	0.503629	0.024943	0.583983	0.012997	0.507725	0.0128314	NA	NA
PNPLA2	1.1357e-05	0.00579272	4.38958	Brain_Nucleus_accumbens_basal_ganglia	4.2084e-06	0.00456574	-4.60082	Liver	4.2084e-06	0.00346857	-4.60082	NA	NA	NA	1	1	1	0	3	2.10682	-3.78375	-2.1504	4.17018	-2.1504	4.17018	NA	NA	0.035133	0.00015448	0.0315235	3.04356e-05	0.0315235	3.04356e-05	NA	NA	0.503629	0.024943	0.583983	0.012997	0.517406	0.0124154	NA	NA
PNPLA2	1.1357e-05	0.00579272	4.38958	Brain_Nucleus_accumbens_basal_ganglia	4.2084e-06	0.00456574	-4.60082	smultixcan	2.96435e-06	0.00260606	1.47999	NA	NA	NA	1	1	1	0	3	2.10682	-3.78375	-2.1504	4.17018	1.28056	-0.891222	NA	NA	0.035133	0.00015448	0.0315235	3.04356e-05	0.0740622	1.1156e-06	NA	NA	0.503629	0.024943	0.583983	0.012997	0.630254	0.000826078	NA	NA
PNPLA2	1.1357e-05	0.00579272	4.38958	Brain_Putamen_basal_ganglia	4.2084e-06	0.00546532	-4.60082	Brain_Cerebellar_Hemisphere	2.63446e-07	0.00039054	-5.14788	NA	NA	NA	1	1	1	0	3	2.10682	-3.78375	-2.1504	4.17018	-1.7716	5.15121	NA	NA	0.035133	0.00015448	0.0315235	3.04356e-05	0.076461	2.58805e-07	NA	NA	0.503629	0.024943	0.563816	0.0131579	0.619838	0.000272563	NA	NA
PNPLA2	1.1357e-05	0.00579272	4.38958	Brain_Putamen_basal_ganglia	4.2084e-06	0.00546532	-4.60082	Brain_Cerebellum	4.2084e-06	0.00336693	-4.60082	NA	NA	NA	1	1	1	0	3	2.10682	-3.78375	-2.1504	4.17018	-2.1504	4.17018	NA	NA	0.035133	0.00015448	0.0315235	3.04356e-05	0.0315235	3.04356e-05	NA	NA	0.503629	0.024943	0.563816	0.0131579	0.504564	0.0123224	NA	NA
PNPLA2	1.1357e-05	0.00579272	4.38958	Brain_Putamen_basal_ganglia	4.2084e-06	0.00546532	-4.60082	Breast_Mammary_Tissue	4.2084e-06	0.00301519	4.60082	NA	NA	NA	1	1	1	0	3	2.10682	-3.78375	-2.1504	4.17018	2.1504	-4.17018	NA	NA	0.035133	0.00015448	0.0315235	3.04356e-05	0.0315235	3.04356e-05	NA	NA	0.503629	0.024943	0.563816	0.0131579	0.508571	0.0120407	NA	NA
PNPLA2	1.1357e-05	0.00579272	4.38958	Brain_Putamen_basal_ganglia	4.2084e-06	0.00546532	-4.60082	Cells_Cultured_fibroblasts	4.2084e-06	0.00286465	4.60082	NA	NA	NA	1	1	1	0	3	2.10682	-3.78375	-2.1504	4.17018	2.1504	-4.17018	NA	NA	0.035133	0.00015448	0.0315235	3.04356e-05	0.0315235	3.04356e-05	NA	NA	0.503629	0.024943	0.563816	0.0131579	0.505605	0.012126	NA	NA
PNPLA2	1.1357e-05	0.00579272	4.38958	Brain_Putamen_basal_ganglia	4.2084e-06	0.00546532	-4.60082	Esophagus_Mucosa	4.2084e-06	0.00317316	4.60082	NA	NA	NA	1	1	1	0	3	2.10682	-3.78375	-2.1504	4.17018	2.1504	-4.17018	NA	NA	0.035133	0.00015448	0.0315235	3.04356e-05	0.0315235	3.04356e-05	NA	NA	0.503629	0.024943	0.563816	0.0131579	0.50265	0.0114998	NA	NA
PNPLA2	1.1357e-05	0.00579272	4.38958	Brain_Putamen_basal_ganglia	4.2084e-06	0.00546532	-4.60082	Esophagus_Muscularis	4.2084e-06	0.00343751	4.60082	NA	NA	NA	1	1	1	0	3	2.10682	-3.78375	-2.1504	4.17018	2.1504	-4.17018	NA	NA	0.035133	0.00015448	0.0315235	3.04356e-05	0.0315235	3.04356e-05	NA	NA	0.503629	0.024943	0.563816	0.0131579	0.511263	0.0122318	NA	NA
PNPLA2	1.1357e-05	0.00579272	4.38958	Brain_Putamen_basal_ganglia	4.2084e-06	0.00546532	-4.60082	Heart_Atrial_Appendage	4.2084e-06	0.00334463	4.60082	NA	NA	NA	1	1	1	0	3	2.10682	-3.78375	-2.1504	4.17018	2.1504	-4.17018	NA	NA	0.035133	0.00015448	0.0315235	3.04356e-05	0.0315235	3.04356e-05	NA	NA	0.503629	0.024943	0.563816	0.0131579	0.507725	0.0128314	NA	NA
PNPLA2	1.1357e-05	0.00579272	4.38958	Brain_Putamen_basal_ganglia	4.2084e-06	0.00546532	-4.60082	Liver	4.2084e-06	0.00346857	-4.60082	NA	NA	NA	1	1	1	0	3	2.10682	-3.78375	-2.1504	4.17018	-2.1504	4.17018	NA	NA	0.035133	0.00015448	0.0315235	3.04356e-05	0.0315235	3.04356e-05	NA	NA	0.503629	0.024943	0.563816	0.0131579	0.517406	0.0124154	NA	NA
PNPLA2	1.1357e-05	0.00579272	4.38958	Brain_Putamen_basal_ganglia	4.2084e-06	0.00546532	-4.60082	smultixcan	2.96435e-06	0.00260606	1.47999	NA	NA	NA	1	1	1	0	3	2.10682	-3.78375	-2.1504	4.17018	1.28056	-0.891222	NA	NA	0.035133	0.00015448	0.0315235	3.04356e-05	0.0740622	1.1156e-06	NA	NA	0.503629	0.024943	0.563816	0.0131579	0.630254	0.000826078	NA	NA
PNPLA2	1.1357e-05	0.00579272	4.38958	Brain_Spinal_cord_cervical_c-1	4.2084e-06	0.00513612	-4.60082	Brain_Cerebellar_Hemisphere	2.63446e-07	0.00039054	-5.14788	NA	NA	NA	1	1	1	0	3	2.10682	-3.78375	-2.1504	4.17018	-1.7716	5.15121	NA	NA	0.035133	0.00015448	0.0315235	3.04356e-05	0.076461	2.58805e-07	NA	NA	0.503629	0.024943	0.595303	0.0183046	0.619838	0.000272563	NA	NA
PNPLA2	1.1357e-05	0.00579272	4.38958	Brain_Spinal_cord_cervical_c-1	4.2084e-06	0.00513612	-4.60082	Brain_Cerebellum	4.2084e-06	0.00336693	-4.60082	NA	NA	NA	1	1	1	0	3	2.10682	-3.78375	-2.1504	4.17018	-2.1504	4.17018	NA	NA	0.035133	0.00015448	0.0315235	3.04356e-05	0.0315235	3.04356e-05	NA	NA	0.503629	0.024943	0.595303	0.0183046	0.504564	0.0123224	NA	NA
PNPLA2	1.1357e-05	0.00579272	4.38958	Brain_Spinal_cord_cervical_c-1	4.2084e-06	0.00513612	-4.60082	Breast_Mammary_Tissue	4.2084e-06	0.00301519	4.60082	NA	NA	NA	1	1	1	0	3	2.10682	-3.78375	-2.1504	4.17018	2.1504	-4.17018	NA	NA	0.035133	0.00015448	0.0315235	3.04356e-05	0.0315235	3.04356e-05	NA	NA	0.503629	0.024943	0.595303	0.0183046	0.508571	0.0120407	NA	NA
PNPLA2	1.1357e-05	0.00579272	4.38958	Brain_Spinal_cord_cervical_c-1	4.2084e-06	0.00513612	-4.60082	Cells_Cultured_fibroblasts	4.2084e-06	0.00286465	4.60082	NA	NA	NA	1	1	1	0	3	2.10682	-3.78375	-2.1504	4.17018	2.1504	-4.17018	NA	NA	0.035133	0.00015448	0.0315235	3.04356e-05	0.0315235	3.04356e-05	NA	NA	0.503629	0.024943	0.595303	0.0183046	0.505605	0.012126	NA	NA
PNPLA2	1.1357e-05	0.00579272	4.38958	Brain_Spinal_cord_cervical_c-1	4.2084e-06	0.00513612	-4.60082	Esophagus_Mucosa	4.2084e-06	0.00317316	4.60082	NA	NA	NA	1	1	1	0	3	2.10682	-3.78375	-2.1504	4.17018	2.1504	-4.17018	NA	NA	0.035133	0.00015448	0.0315235	3.04356e-05	0.0315235	3.04356e-05	NA	NA	0.503629	0.024943	0.595303	0.0183046	0.50265	0.0114998	NA	NA
PNPLA2	1.1357e-05	0.00579272	4.38958	Brain_Spinal_cord_cervical_c-1	4.2084e-06	0.00513612	-4.60082	Esophagus_Muscularis	4.2084e-06	0.00343751	4.60082	NA	NA	NA	1	1	1	0	3	2.10682	-3.78375	-2.1504	4.17018	2.1504	-4.17018	NA	NA	0.035133	0.00015448	0.0315235	3.04356e-05	0.0315235	3.04356e-05	NA	NA	0.503629	0.024943	0.595303	0.0183046	0.511263	0.0122318	NA	NA
PNPLA2	1.1357e-05	0.00579272	4.38958	Brain_Spinal_cord_cervical_c-1	4.2084e-06	0.00513612	-4.60082	Heart_Atrial_Appendage	4.2084e-06	0.00334463	4.60082	NA	NA	NA	1	1	1	0	3	2.10682	-3.78375	-2.1504	4.17018	2.1504	-4.17018	NA	NA	0.035133	0.00015448	0.0315235	3.04356e-05	0.0315235	3.04356e-05	NA	NA	0.503629	0.024943	0.595303	0.0183046	0.507725	0.0128314	NA	NA
PNPLA2	1.1357e-05	0.00579272	4.38958	Brain_Spinal_cord_cervical_c-1	4.2084e-06	0.00513612	-4.60082	Liver	4.2084e-06	0.00346857	-4.60082	NA	NA	NA	1	1	1	0	3	2.10682	-3.78375	-2.1504	4.17018	-2.1504	4.17018	NA	NA	0.035133	0.00015448	0.0315235	3.04356e-05	0.0315235	3.04356e-05	NA	NA	0.503629	0.024943	0.595303	0.0183046	0.517406	0.0124154	NA	NA
PNPLA2	1.1357e-05	0.00579272	4.38958	Brain_Spinal_cord_cervical_c-1	4.2084e-06	0.00513612	-4.60082	smultixcan	2.96435e-06	0.00260606	1.47999	NA	NA	NA	1	1	1	0	3	2.10682	-3.78375	-2.1504	4.17018	1.28056	-0.891222	NA	NA	0.035133	0.00015448	0.0315235	3.04356e-05	0.0740622	1.1156e-06	NA	NA	0.503629	0.024943	0.595303	0.0183046	0.630254	0.000826078	NA	NA
PNPLA2	1.1357e-05	0.00579272	4.38958	Heart_Atrial_Appendage	4.2084e-06	0.00363636	-4.60082	Brain_Cerebellar_Hemisphere	2.63446e-07	0.00039054	-5.14788	NA	NA	NA	1	1	1	0	3	2.10682	-3.78375	-2.1504	4.17018	-1.7716	5.15121	NA	NA	0.035133	0.00015448	0.0315235	3.04356e-05	0.076461	2.58805e-07	NA	NA	0.503629	0.024943	0.540641	0.0146372	0.619838	0.000272563	NA	NA
PNPLA2	1.1357e-05	0.00579272	4.38958	Heart_Atrial_Appendage	4.2084e-06	0.00363636	-4.60082	Brain_Cerebellum	4.2084e-06	0.00336693	-4.60082	NA	NA	NA	1	1	1	0	3	2.10682	-3.78375	-2.1504	4.17018	-2.1504	4.17018	NA	NA	0.035133	0.00015448	0.0315235	3.04356e-05	0.0315235	3.04356e-05	NA	NA	0.503629	0.024943	0.540641	0.0146372	0.504564	0.0123224	NA	NA
PNPLA2	1.1357e-05	0.00579272	4.38958	Heart_Atrial_Appendage	4.2084e-06	0.00363636	-4.60082	Breast_Mammary_Tissue	4.2084e-06	0.00301519	4.60082	NA	NA	NA	1	1	1	0	3	2.10682	-3.78375	-2.1504	4.17018	2.1504	-4.17018	NA	NA	0.035133	0.00015448	0.0315235	3.04356e-05	0.0315235	3.04356e-05	NA	NA	0.503629	0.024943	0.540641	0.0146372	0.508571	0.0120407	NA	NA
PNPLA2	1.1357e-05	0.00579272	4.38958	Heart_Atrial_Appendage	4.2084e-06	0.00363636	-4.60082	Cells_Cultured_fibroblasts	4.2084e-06	0.00286465	4.60082	NA	NA	NA	1	1	1	0	3	2.10682	-3.78375	-2.1504	4.17018	2.1504	-4.17018	NA	NA	0.035133	0.00015448	0.0315235	3.04356e-05	0.0315235	3.04356e-05	NA	NA	0.503629	0.024943	0.540641	0.0146372	0.505605	0.012126	NA	NA
PNPLA2	1.1357e-05	0.00579272	4.38958	Heart_Atrial_Appendage	4.2084e-06	0.00363636	-4.60082	Esophagus_Mucosa	4.2084e-06	0.00317316	4.60082	NA	NA	NA	1	1	1	0	3	2.10682	-3.78375	-2.1504	4.17018	2.1504	-4.17018	NA	NA	0.035133	0.00015448	0.0315235	3.04356e-05	0.0315235	3.04356e-05	NA	NA	0.503629	0.024943	0.540641	0.0146372	0.50265	0.0114998	NA	NA
PNPLA2	1.1357e-05	0.00579272	4.38958	Heart_Atrial_Appendage	4.2084e-06	0.00363636	-4.60082	Esophagus_Muscularis	4.2084e-06	0.00343751	4.60082	NA	NA	NA	1	1	1	0	3	2.10682	-3.78375	-2.1504	4.17018	2.1504	-4.17018	NA	NA	0.035133	0.00015448	0.0315235	3.04356e-05	0.0315235	3.04356e-05	NA	NA	0.503629	0.024943	0.540641	0.0146372	0.511263	0.0122318	NA	NA
PNPLA2	1.1357e-05	0.00579272	4.38958	Heart_Atrial_Appendage	4.2084e-06	0.00363636	-4.60082	Heart_Atrial_Appendage	4.2084e-06	0.00334463	4.60082	NA	NA	NA	1	1	1	0	3	2.10682	-3.78375	-2.1504	4.17018	2.1504	-4.17018	NA	NA	0.035133	0.00015448	0.0315235	3.04356e-05	0.0315235	3.04356e-05	NA	NA	0.503629	0.024943	0.540641	0.0146372	0.507725	0.0128314	NA	NA
PNPLA2	1.1357e-05	0.00579272	4.38958	Heart_Atrial_Appendage	4.2084e-06	0.00363636	-4.60082	Liver	4.2084e-06	0.00346857	-4.60082	NA	NA	NA	1	1	1	0	3	2.10682	-3.78375	-2.1504	4.17018	-2.1504	4.17018	NA	NA	0.035133	0.00015448	0.0315235	3.04356e-05	0.0315235	3.04356e-05	NA	NA	0.503629	0.024943	0.540641	0.0146372	0.517406	0.0124154	NA	NA
PNPLA2	1.1357e-05	0.00579272	4.38958	Heart_Atrial_Appendage	4.2084e-06	0.00363636	-4.60082	smultixcan	2.96435e-06	0.00260606	1.47999	NA	NA	NA	1	1	1	0	3	2.10682	-3.78375	-2.1504	4.17018	1.28056	-0.891222	NA	NA	0.035133	0.00015448	0.0315235	3.04356e-05	0.0740622	1.1156e-06	NA	NA	0.503629	0.024943	0.540641	0.0146372	0.630254	0.000826078	NA	NA
PNPLA2	1.1357e-05	0.00579272	4.38958	smultixcan	1.44937e-06	0.00070098	-2.28581	Brain_Cerebellar_Hemisphere	2.63446e-07	0.00039054	-5.14788	NA	NA	NA	1	1	1	0	3	2.10682	-3.78375	-0.954689	2.14823	-1.7716	5.15121	NA	NA	0.035133	0.00015448	0.124483	9.20568e-07	0.076461	2.58805e-07	NA	NA	0.503629	0.024943	0.645821	0.000348181	0.619838	0.000272563	NA	NA
PNPLA2	1.1357e-05	0.00579272	4.38958	smultixcan	1.44937e-06	0.00070098	-2.28581	Brain_Cerebellum	4.2084e-06	0.00336693	-4.60082	NA	NA	NA	1	1	1	0	3	2.10682	-3.78375	-0.954689	2.14823	-2.1504	4.17018	NA	NA	0.035133	0.00015448	0.124483	9.20568e-07	0.0315235	3.04356e-05	NA	NA	0.503629	0.024943	0.645821	0.000348181	0.504564	0.0123224	NA	NA
PNPLA2	1.1357e-05	0.00579272	4.38958	smultixcan	1.44937e-06	0.00070098	-2.28581	Breast_Mammary_Tissue	4.2084e-06	0.00301519	4.60082	NA	NA	NA	1	1	1	0	3	2.10682	-3.78375	-0.954689	2.14823	2.1504	-4.17018	NA	NA	0.035133	0.00015448	0.124483	9.20568e-07	0.0315235	3.04356e-05	NA	NA	0.503629	0.024943	0.645821	0.000348181	0.508571	0.0120407	NA	NA
PNPLA2	1.1357e-05	0.00579272	4.38958	smultixcan	1.44937e-06	0.00070098	-2.28581	Cells_Cultured_fibroblasts	4.2084e-06	0.00286465	4.60082	NA	NA	NA	1	1	1	0	3	2.10682	-3.78375	-0.954689	2.14823	2.1504	-4.17018	NA	NA	0.035133	0.00015448	0.124483	9.20568e-07	0.0315235	3.04356e-05	NA	NA	0.503629	0.024943	0.645821	0.000348181	0.505605	0.012126	NA	NA
PNPLA2	1.1357e-05	0.00579272	4.38958	smultixcan	1.44937e-06	0.00070098	-2.28581	Esophagus_Mucosa	4.2084e-06	0.00317316	4.60082	NA	NA	NA	1	1	1	0	3	2.10682	-3.78375	-0.954689	2.14823	2.1504	-4.17018	NA	NA	0.035133	0.00015448	0.124483	9.20568e-07	0.0315235	3.04356e-05	NA	NA	0.503629	0.024943	0.645821	0.000348181	0.50265	0.0114998	NA	NA
PNPLA2	1.1357e-05	0.00579272	4.38958	smultixcan	1.44937e-06	0.00070098	-2.28581	Esophagus_Muscularis	4.2084e-06	0.00343751	4.60082	NA	NA	NA	1	1	1	0	3	2.10682	-3.78375	-0.954689	2.14823	2.1504	-4.17018	NA	NA	0.035133	0.00015448	0.124483	9.20568e-07	0.0315235	3.04356e-05	NA	NA	0.503629	0.024943	0.645821	0.000348181	0.511263	0.0122318	NA	NA
PNPLA2	1.1357e-05	0.00579272	4.38958	smultixcan	1.44937e-06	0.00070098	-2.28581	Heart_Atrial_Appendage	4.2084e-06	0.00334463	4.60082	NA	NA	NA	1	1	1	0	3	2.10682	-3.78375	-0.954689	2.14823	2.1504	-4.17018	NA	NA	0.035133	0.00015448	0.124483	9.20568e-07	0.0315235	3.04356e-05	NA	NA	0.503629	0.024943	0.645821	0.000348181	0.507725	0.0128314	NA	NA
PNPLA2	1.1357e-05	0.00579272	4.38958	smultixcan	1.44937e-06	0.00070098	-2.28581	Liver	4.2084e-06	0.00346857	-4.60082	NA	NA	NA	1	1	1	0	3	2.10682	-3.78375	-0.954689	2.14823	-2.1504	4.17018	NA	NA	0.035133	0.00015448	0.124483	9.20568e-07	0.0315235	3.04356e-05	NA	NA	0.503629	0.024943	0.645821	0.000348181	0.517406	0.0124154	NA	NA
PNPLA2	1.1357e-05	0.00579272	4.38958	smultixcan	1.44937e-06	0.00070098	-2.28581	smultixcan	2.96435e-06	0.00260606	1.47999	NA	NA	NA	1	1	1	0	3	2.10682	-3.78375	-0.954689	2.14823	1.28056	-0.891222	NA	NA	0.035133	0.00015448	0.124483	9.20568e-07	0.0740622	1.1156e-06	NA	NA	0.503629	0.024943	0.645821	0.000348181	0.630254	0.000826078	NA	NA
CCHCR1	1.2929e-05	0.00623807	-4.3613	Adrenal_Gland	2.43472e-07	0.000517355	5.16266	Adipose_Subcutaneous	4.77778e-07	0.000452695	5.03503	NA	NA	NA	1	1	1	0	3	5.7325	-1.9952	7.48444	-0.26102	2.87388	-4.13594	NA	NA	9.8961e-09	0.046021	7.18543e-14	0.794077	0.00405459	3.53509e-05	NA	NA	4.12011e-06	0.578224	2.80471e-10	0.977664	0.235973	0.0143432	NA	NA
CCHCR1	1.2929e-05	0.00623807	-4.3613	Adrenal_Gland	2.43472e-07	0.000517355	5.16266	Adipose_Visceral_Omentum	5.12708e-07	0.000563995	5.0215	NA	NA	NA	1	1	1	0	3	5.7325	-1.9952	7.48444	-0.26102	2.89647	-4.09864	NA	NA	9.8961e-09	0.046021	7.18543e-14	0.794077	0.00377381	4.15586e-05	NA	NA	4.12011e-06	0.578224	2.80471e-10	0.977664	0.235514	0.0175164	NA	NA
CCHCR1	1.2929e-05	0.00623807	-4.3613	Adrenal_Gland	2.43472e-07	0.000517355	5.16266	Adrenal_Gland	8.88782e-07	0.00115711	4.91479	NA	NA	NA	1	1	1	0	3	5.7325	-1.9952	7.48444	-0.26102	4.96911	-2.17019	NA	NA	9.8961e-09	0.046021	7.18543e-14	0.794077	6.72621e-07	0.0299922	NA	NA	4.12011e-06	0.578224	2.80471e-10	0.977664	0.000722146	0.542977	NA	NA
CCHCR1	1.2929e-05	0.00623807	-4.3613	Adrenal_Gland	2.43472e-07	0.000517355	5.16266	Artery_Aorta	1.29318e-06	0.00124827	4.8408	NA	NA	NA	1	1	1	0	3	5.7325	-1.9952	7.48444	-0.26102	2.57081	-4.24151	NA	NA	9.8961e-09	0.046021	7.18543e-14	0.794077	0.0101462	2.22024e-05	NA	NA	4.12011e-06	0.578224	2.80471e-10	0.977664	0.352105	0.00988748	NA	NA
CCHCR1	1.2929e-05	0.00623807	-4.3613	Adrenal_Gland	2.43472e-07	0.000517355	5.16266	Artery_Coronary	2.24815e-07	0.000309365	5.17755	NA	NA	NA	1	1	1	0	3	5.7325	-1.9952	7.48444	-0.26102	2.83519	-4.40081	NA	NA	9.8961e-09	0.046021	7.18543e-14	0.794077	0.00457985	1.0785e-05	NA	NA	4.12011e-06	0.578224	2.80471e-10	0.977664	0.257203	0.0056573	NA	NA
CCHCR1	1.2929e-05	0.00623807	-4.3613	Adrenal_Gland	2.43472e-07	0.000517355	5.16266	Brain_Amygdala	1.03258e-06	0.00107468	4.88533	NA	NA	NA	1	1	1	0	3	5.7325	-1.9952	7.48444	-0.26102	2.71173	-4.07921	NA	NA	9.8961e-09	0.046021	7.18543e-14	0.794077	0.00669332	4.51883e-05	NA	NA	4.12011e-06	0.578224	2.80471e-10	0.977664	0.32214	0.0145699	NA	NA
CCHCR1	1.2929e-05	0.00623807	-4.3613	Adrenal_Gland	2.43472e-07	0.000517355	5.16266	Brain_Anterior_cingulate_cortex_BA24	3.8549e-08	0.000108087	-5.49737	NA	NA	NA	1	1	1	0	3	5.7325	-1.9952	7.48444	-0.26102	-4.93954	3.11945	NA	NA	9.8961e-09	0.046021	7.18543e-14	0.794077	7.83066e-07	0.00181186	NA	NA	4.12011e-06	0.578224	2.80471e-10	0.977664	0.000889524	0.224438	NA	NA
CCHCR1	1.2929e-05	0.00623807	-4.3613	Adrenal_Gland	2.43472e-07	0.000517355	5.16266	Brain_Cerebellum	3.60899e-08	5.77475e-05	5.50899	NA	NA	NA	1	1	1	0	3	5.7325	-1.9952	7.48444	-0.26102	3.51128	-4.2447	NA	NA	9.8961e-09	0.046021	7.18543e-14	0.794077	0.000445952	2.18886e-05	NA	NA	4.12011e-06	0.578224	2.80471e-10	0.977664	0.0679233	0.00956451	NA	NA
CCHCR1	1.2929e-05	0.00623807	-4.3613	Adrenal_Gland	2.43472e-07	0.000517355	5.16266	Brain_Spinal_cord_cervical_c-1	6.45665e-09	1.44048e-05	5.80448	NA	NA	NA	1	1	1	0	3	5.7325	-1.9952	7.48444	-0.26102	5.16132	-3.25367	NA	NA	9.8961e-09	0.046021	7.18543e-14	0.794077	2.45219e-07	0.00113926	NA	NA	4.12011e-06	0.578224	2.80471e-10	0.977664	0.000240773	0.162601	NA	NA
CCHCR1	1.2929e-05	0.00623807	-4.3613	Adrenal_Gland	2.43472e-07	0.000517355	5.16266	Breast_Mammary_Tissue	1.76201e-07	0.000206197	5.22284	NA	NA	NA	1	1	1	0	3	5.7325	-1.9952	7.48444	-0.26102	4.73863	-2.78153	NA	NA	9.8961e-09	0.046021	7.18543e-14	0.794077	2.15165e-06	0.00541034	NA	NA	4.12011e-06	0.578224	2.80471e-10	0.977664	0.00119433	0.31603	NA	NA
CCHCR1	1.2929e-05	0.00623807	-4.3613	Adrenal_Gland	2.43472e-07	0.000517355	5.16266	Cells_Cultured_fibroblasts	1.5505e-06	0.00126064	-4.80461	NA	NA	NA	1	1	1	0	3	5.7325	-1.9952	7.48444	-0.26102	-2.64748	4.05696	NA	NA	9.8961e-09	0.046021	7.18543e-14	0.794077	0.00810939	4.97154e-05	NA	NA	4.12011e-06	0.578224	2.80471e-10	0.977664	0.318855	0.0181568	NA	NA
CCHCR1	1.2929e-05	0.00623807	-4.3613	Adrenal_Gland	2.43472e-07	0.000517355	5.16266	Cells_EBV-transformed_lymphocytes	7.59977e-10	1.57375e-06	-6.15307	NA	NA	NA	1	1	1	0	3	5.7325	-1.9952	7.48444	-0.26102	-5.82163	3.06005	NA	NA	9.8961e-09	0.046021	7.18543e-14	0.794077	5.82781e-09	0.00221303	NA	NA	4.12011e-06	0.578224	2.80471e-10	0.977664	7.02843e-06	0.201366	NA	NA
CCHCR1	1.2929e-05	0.00623807	-4.3613	Adrenal_Gland	2.43472e-07	0.000517355	5.16266	Esophagus_Mucosa	5.55143e-08	7.05346e-05	5.43268	NA	NA	NA	1	1	1	0	3	5.7325	-1.9952	7.48444	-0.26102	3.55791	-4.08753	NA	NA	9.8961e-09	0.046021	7.18543e-14	0.794077	0.000373822	4.35993e-05	NA	NA	4.12011e-06	0.578224	2.80471e-10	0.977664	0.0518999	0.0158852	NA	NA
CCHCR1	1.2929e-05	0.00623807	-4.3613	Adrenal_Gland	2.43472e-07	0.000517355	5.16266	Esophagus_Muscularis	1.45319e-07	0.000192887	5.25839	NA	NA	NA	1	1	1	0	3	5.7325	-1.9952	7.48444	-0.26102	3.15512	-4.17064	NA	NA	9.8961e-09	0.046021	7.18543e-14	0.794077	0.00160429	3.03745e-05	NA	NA	4.12011e-06	0.578224	2.80471e-10	0.977664	0.147489	0.0122318	NA	NA
CCHCR1	1.2929e-05	0.00623807	-4.3613	Adrenal_Gland	2.43472e-07	0.000517355	5.16266	Minor_Salivary_Gland	4.90574e-08	7.95929e-05	5.45469	NA	NA	NA	1	1	1	0	3	5.7325	-1.9952	7.48444	-0.26102	3.30523	-4.35462	NA	NA	9.8961e-09	0.046021	7.18543e-14	0.794077	0.000948971	1.33296e-05	NA	NA	4.12011e-06	0.578224	2.80471e-10	0.977664	0.10376	0.00629443	NA	NA
CCHCR1	1.2929e-05	0.00623807	-4.3613	Adrenal_Gland	2.43472e-07	0.000517355	5.16266	Muscle_Skeletal	9.2178e-08	0.000197282	5.34151	NA	NA	NA	1	1	1	0	3	5.7325	-1.9952	7.48444	-0.26102	3.50354	-4.02955	NA	NA	9.8961e-09	0.046021	7.18543e-14	0.794077	0.000459114	5.58827e-05	NA	NA	4.12011e-06	0.578224	2.80471e-10	0.977664	0.0778518	0.0234796	NA	NA
CCHCR1	1.2929e-05	0.00623807	-4.3613	Adrenal_Gland	2.43472e-07	0.000517355	5.16266	Nerve_Tibial	3.98314e-08	5.66342e-05	5.4916	NA	NA	NA	1	1	1	0	3	5.7325	-1.9952	7.48444	-0.26102	3.57926	-4.14726	NA	NA	9.8961e-09	0.046021	7.18543e-14	0.794077	0.000344568	3.36477e-05	NA	NA	4.12011e-06	0.578224	2.80471e-10	0.977664	0.0582861	0.0150224	NA	NA
CCHCR1	1.2929e-05	0.00623807	-4.3613	Adrenal_Gland	2.43472e-07	0.000517355	5.16266	Pancreas	1.00227e-07	0.000184372	5.32631	NA	NA	NA	1	1	1	0	3	5.7325	-1.9952	7.48444	-0.26102	3.30947	-4.15948	NA	NA	9.8961e-09	0.046021	7.18543e-14	0.794077	0.000934727	3.18976e-05	NA	NA	4.12011e-06	0.578224	2.80471e-10	0.977664	0.110994	0.0125029	NA	NA
CCHCR1	1.2929e-05	0.00623807	-4.3613	Adrenal_Gland	2.43472e-07	0.000517355	5.16266	Pituitary	1.46901e-07	0.000203648	5.2564	NA	NA	NA	1	1	1	0	3	5.7325	-1.9952	7.48444	-0.26102	3.34079	-4.03998	NA	NA	9.8961e-09	0.046021	7.18543e-14	0.794077	0.000835401	5.34547e-05	NA	NA	4.12011e-06	0.578224	2.80471e-10	0.977664	0.106209	0.018314	NA	NA
CCHCR1	1.2929e-05	0.00623807	-4.3613	Adrenal_Gland	2.43472e-07	0.000517355	5.16266	Prostate	1.24635e-08	3.1223e-05	-5.69326	NA	NA	NA	1	1	1	0	3	5.7325	-1.9952	7.48444	-0.26102	-5.18762	3.11402	NA	NA	9.8961e-09	0.046021	7.18543e-14	0.794077	2.12995e-07	0.00184554	NA	NA	4.12011e-06	0.578224	2.80471e-10	0.977664	0.000189968	0.194168	NA	NA
CCHCR1	1.2929e-05	0.00623807	-4.3613	Adrenal_Gland	2.43472e-07	0.000517355	5.16266	Small_Intestine_Terminal_Ileum	7.99331e-07	0.000786361	4.93553	NA	NA	NA	1	1	1	0	3	5.7325	-1.9952	7.48444	-0.26102	2.64853	-4.27995	NA	NA	9.8961e-09	0.046021	7.18543e-14	0.794077	0.00808417	1.86939e-05	NA	NA	4.12011e-06	0.578224	2.80471e-10	0.977664	0.320449	0.00893073	NA	NA
CCHCR1	1.2929e-05	0.00623807	-4.3613	Adrenal_Gland	2.43472e-07	0.000517355	5.16266	Stomach	7.07064e-07	0.000683102	4.95941	NA	NA	NA	1	1	1	0	3	5.7325	-1.9952	7.48444	-0.26102	2.83899	-4.06669	NA	NA	9.8961e-09	0.046021	7.18543e-14	0.794077	0.00452572	4.76857e-05	NA	NA	4.12011e-06	0.578224	2.80471e-10	0.977664	0.251648	0.0162619	NA	NA
CCHCR1	1.2929e-05	0.00623807	-4.3613	Adrenal_Gland	2.43472e-07	0.000517355	5.16266	Testis	6.03453e-07	0.00151695	4.99011	NA	NA	NA	1	1	1	0	3	5.7325	-1.9952	7.48444	-0.26102	3.15166	-3.86504	NA	NA	9.8961e-09	0.046021	7.18543e-14	0.794077	0.00162343	0.000111071	NA	NA	4.12011e-06	0.578224	2.80471e-10	0.977664	0.183522	0.0385567	NA	NA
CCHCR1	1.2929e-05	0.00623807	-4.3613	Adrenal_Gland	2.43472e-07	0.000517355	5.16266	Thyroid	6.37946e-07	0.000573051	4.97936	NA	NA	NA	1	1	1	0	3	5.7325	-1.9952	7.48444	-0.26102	2.81176	-4.15826	NA	NA	9.8961e-09	0.046021	7.18543e-14	0.794077	0.00492707	3.20684e-05	NA	NA	4.12011e-06	0.578224	2.80471e-10	0.977664	0.2596	0.0117215	NA	NA
CCHCR1	1.2929e-05	0.00623807	-4.3613	Adrenal_Gland	2.43472e-07	0.000517355	5.16266	Uterus	2.55365e-07	0.000286444	5.15372	NA	NA	NA	1	1	1	0	3	5.7325	-1.9952	7.48444	-0.26102	2.87644	-4.33386	NA	NA	9.8961e-09	0.046021	7.18543e-14	0.794077	0.00402184	1.46515e-05	NA	NA	4.12011e-06	0.578224	2.80471e-10	0.977664	0.242616	0.00590954	NA	NA
CCHCR1	1.2929e-05	0.00623807	-4.3613	Adrenal_Gland	2.43472e-07	0.000517355	5.16266	Whole_Blood	2.0397e-09	4.35454e-06	5.99461	NA	NA	NA	1	1	1	0	3	5.7325	-1.9952	7.48444	-0.26102	5.14956	-3.43717	NA	NA	9.8961e-09	0.046021	7.18543e-14	0.794077	2.61103e-07	0.000587833	NA	NA	4.12011e-06	0.578224	2.80471e-10	0.977664	0.000211569	0.0930099	NA	NA
CCHCR1	1.2929e-05	0.00623807	-4.3613	Adrenal_Gland	2.43472e-07	0.000517355	5.16266	smultixcan	1.48304e-09	4.47969e-06	0.222335	NA	NA	NA	1	1	1	0	3	5.7325	-1.9952	7.48444	-0.26102	-0.84262	-0.974477	NA	NA	9.8961e-09	0.046021	7.18543e-14	0.794077	1.6307e-12	0.000309336	NA	NA	4.12011e-06	0.578224	2.80471e-10	0.977664	4.8466e-09	0.0635865	NA	NA
CCHCR1	1.2929e-05	0.00623807	-4.3613	Brain_Spinal_cord_cervical_c-1	5.28587e-10	1.93533e-06	6.21037	Adipose_Subcutaneous	4.77778e-07	0.000452695	5.03503	NA	NA	NA	1	1	1	0	3	5.7325	-1.9952	5.91316	-3.05055	2.87388	-4.13594	NA	NA	9.8961e-09	0.046021	3.35608e-09	0.0022842	0.00405459	3.53509e-05	NA	NA	4.12011e-06	0.578224	5.32275e-06	0.260921	0.235973	0.0143432	NA	NA
CCHCR1	1.2929e-05	0.00623807	-4.3613	Brain_Spinal_cord_cervical_c-1	5.28587e-10	1.93533e-06	6.21037	Adipose_Visceral_Omentum	5.12708e-07	0.000563995	5.0215	NA	NA	NA	1	1	1	0	3	5.7325	-1.9952	5.91316	-3.05055	2.89647	-4.09864	NA	NA	9.8961e-09	0.046021	3.35608e-09	0.0022842	0.00377381	4.15586e-05	NA	NA	4.12011e-06	0.578224	5.32275e-06	0.260921	0.235514	0.0175164	NA	NA
CCHCR1	1.2929e-05	0.00623807	-4.3613	Brain_Spinal_cord_cervical_c-1	5.28587e-10	1.93533e-06	6.21037	Adrenal_Gland	8.88782e-07	0.00115711	4.91479	NA	NA	NA	1	1	1	0	3	5.7325	-1.9952	5.91316	-3.05055	4.96911	-2.17019	NA	NA	9.8961e-09	0.046021	3.35608e-09	0.0022842	6.72621e-07	0.0299922	NA	NA	4.12011e-06	0.578224	5.32275e-06	0.260921	0.000722146	0.542977	NA	NA
CCHCR1	1.2929e-05	0.00623807	-4.3613	Brain_Spinal_cord_cervical_c-1	5.28587e-10	1.93533e-06	6.21037	Artery_Aorta	1.29318e-06	0.00124827	4.8408	NA	NA	NA	1	1	1	0	3	5.7325	-1.9952	5.91316	-3.05055	2.57081	-4.24151	NA	NA	9.8961e-09	0.046021	3.35608e-09	0.0022842	0.0101462	2.22024e-05	NA	NA	4.12011e-06	0.578224	5.32275e-06	0.260921	0.352105	0.00988748	NA	NA
CCHCR1	1.2929e-05	0.00623807	-4.3613	Brain_Spinal_cord_cervical_c-1	5.28587e-10	1.93533e-06	6.21037	Artery_Coronary	2.24815e-07	0.000309365	5.17755	NA	NA	NA	1	1	1	0	3	5.7325	-1.9952	5.91316	-3.05055	2.83519	-4.40081	NA	NA	9.8961e-09	0.046021	3.35608e-09	0.0022842	0.00457985	1.0785e-05	NA	NA	4.12011e-06	0.578224	5.32275e-06	0.260921	0.257203	0.0056573	NA	NA
CCHCR1	1.2929e-05	0.00623807	-4.3613	Brain_Spinal_cord_cervical_c-1	5.28587e-10	1.93533e-06	6.21037	Brain_Amygdala	1.03258e-06	0.00107468	4.88533	NA	NA	NA	1	1	1	0	3	5.7325	-1.9952	5.91316	-3.05055	2.71173	-4.07921	NA	NA	9.8961e-09	0.046021	3.35608e-09	0.0022842	0.00669332	4.51883e-05	NA	NA	4.12011e-06	0.578224	5.32275e-06	0.260921	0.32214	0.0145699	NA	NA
CCHCR1	1.2929e-05	0.00623807	-4.3613	Brain_Spinal_cord_cervical_c-1	5.28587e-10	1.93533e-06	6.21037	Brain_Anterior_cingulate_cortex_BA24	3.8549e-08	0.000108087	-5.49737	NA	NA	NA	1	1	1	0	3	5.7325	-1.9952	5.91316	-3.05055	-4.93954	3.11945	NA	NA	9.8961e-09	0.046021	3.35608e-09	0.0022842	7.83066e-07	0.00181186	NA	NA	4.12011e-06	0.578224	5.32275e-06	0.260921	0.000889524	0.224438	NA	NA
CCHCR1	1.2929e-05	0.00623807	-4.3613	Brain_Spinal_cord_cervical_c-1	5.28587e-10	1.93533e-06	6.21037	Brain_Cerebellum	3.60899e-08	5.77475e-05	5.50899	NA	NA	NA	1	1	1	0	3	5.7325	-1.9952	5.91316	-3.05055	3.51128	-4.2447	NA	NA	9.8961e-09	0.046021	3.35608e-09	0.0022842	0.000445952	2.18886e-05	NA	NA	4.12011e-06	0.578224	5.32275e-06	0.260921	0.0679233	0.00956451	NA	NA
CCHCR1	1.2929e-05	0.00623807	-4.3613	Brain_Spinal_cord_cervical_c-1	5.28587e-10	1.93533e-06	6.21037	Brain_Spinal_cord_cervical_c-1	6.45665e-09	1.44048e-05	5.80448	NA	NA	NA	1	1	1	0	3	5.7325	-1.9952	5.91316	-3.05055	5.16132	-3.25367	NA	NA	9.8961e-09	0.046021	3.35608e-09	0.0022842	2.45219e-07	0.00113926	NA	NA	4.12011e-06	0.578224	5.32275e-06	0.260921	0.000240773	0.162601	NA	NA
CCHCR1	1.2929e-05	0.00623807	-4.3613	Brain_Spinal_cord_cervical_c-1	5.28587e-10	1.93533e-06	6.21037	Breast_Mammary_Tissue	1.76201e-07	0.000206197	5.22284	NA	NA	NA	1	1	1	0	3	5.7325	-1.9952	5.91316	-3.05055	4.73863	-2.78153	NA	NA	9.8961e-09	0.046021	3.35608e-09	0.0022842	2.15165e-06	0.00541034	NA	NA	4.12011e-06	0.578224	5.32275e-06	0.260921	0.00119433	0.31603	NA	NA
CCHCR1	1.2929e-05	0.00623807	-4.3613	Brain_Spinal_cord_cervical_c-1	5.28587e-10	1.93533e-06	6.21037	Cells_Cultured_fibroblasts	1.5505e-06	0.00126064	-4.80461	NA	NA	NA	1	1	1	0	3	5.7325	-1.9952	5.91316	-3.05055	-2.64748	4.05696	NA	NA	9.8961e-09	0.046021	3.35608e-09	0.0022842	0.00810939	4.97154e-05	NA	NA	4.12011e-06	0.578224	5.32275e-06	0.260921	0.318855	0.0181568	NA	NA
CCHCR1	1.2929e-05	0.00623807	-4.3613	Brain_Spinal_cord_cervical_c-1	5.28587e-10	1.93533e-06	6.21037	Cells_EBV-transformed_lymphocytes	7.59977e-10	1.57375e-06	-6.15307	NA	NA	NA	1	1	1	0	3	5.7325	-1.9952	5.91316	-3.05055	-5.82163	3.06005	NA	NA	9.8961e-09	0.046021	3.35608e-09	0.0022842	5.82781e-09	0.00221303	NA	NA	4.12011e-06	0.578224	5.32275e-06	0.260921	7.02843e-06	0.201366	NA	NA
CCHCR1	1.2929e-05	0.00623807	-4.3613	Brain_Spinal_cord_cervical_c-1	5.28587e-10	1.93533e-06	6.21037	Esophagus_Mucosa	5.55143e-08	7.05346e-05	5.43268	NA	NA	NA	1	1	1	0	3	5.7325	-1.9952	5.91316	-3.05055	3.55791	-4.08753	NA	NA	9.8961e-09	0.046021	3.35608e-09	0.0022842	0.000373822	4.35993e-05	NA	NA	4.12011e-06	0.578224	5.32275e-06	0.260921	0.0518999	0.0158852	NA	NA
CCHCR1	1.2929e-05	0.00623807	-4.3613	Brain_Spinal_cord_cervical_c-1	5.28587e-10	1.93533e-06	6.21037	Esophagus_Muscularis	1.45319e-07	0.000192887	5.25839	NA	NA	NA	1	1	1	0	3	5.7325	-1.9952	5.91316	-3.05055	3.15512	-4.17064	NA	NA	9.8961e-09	0.046021	3.35608e-09	0.0022842	0.00160429	3.03745e-05	NA	NA	4.12011e-06	0.578224	5.32275e-06	0.260921	0.147489	0.0122318	NA	NA
CCHCR1	1.2929e-05	0.00623807	-4.3613	Brain_Spinal_cord_cervical_c-1	5.28587e-10	1.93533e-06	6.21037	Minor_Salivary_Gland	4.90574e-08	7.95929e-05	5.45469	NA	NA	NA	1	1	1	0	3	5.7325	-1.9952	5.91316	-3.05055	3.30523	-4.35462	NA	NA	9.8961e-09	0.046021	3.35608e-09	0.0022842	0.000948971	1.33296e-05	NA	NA	4.12011e-06	0.578224	5.32275e-06	0.260921	0.10376	0.00629443	NA	NA
CCHCR1	1.2929e-05	0.00623807	-4.3613	Brain_Spinal_cord_cervical_c-1	5.28587e-10	1.93533e-06	6.21037	Muscle_Skeletal	9.2178e-08	0.000197282	5.34151	NA	NA	NA	1	1	1	0	3	5.7325	-1.9952	5.91316	-3.05055	3.50354	-4.02955	NA	NA	9.8961e-09	0.046021	3.35608e-09	0.0022842	0.000459114	5.58827e-05	NA	NA	4.12011e-06	0.578224	5.32275e-06	0.260921	0.0778518	0.0234796	NA	NA
CCHCR1	1.2929e-05	0.00623807	-4.3613	Brain_Spinal_cord_cervical_c-1	5.28587e-10	1.93533e-06	6.21037	Nerve_Tibial	3.98314e-08	5.66342e-05	5.4916	NA	NA	NA	1	1	1	0	3	5.7325	-1.9952	5.91316	-3.05055	3.57926	-4.14726	NA	NA	9.8961e-09	0.046021	3.35608e-09	0.0022842	0.000344568	3.36477e-05	NA	NA	4.12011e-06	0.578224	5.32275e-06	0.260921	0.0582861	0.0150224	NA	NA
CCHCR1	1.2929e-05	0.00623807	-4.3613	Brain_Spinal_cord_cervical_c-1	5.28587e-10	1.93533e-06	6.21037	Pancreas	1.00227e-07	0.000184372	5.32631	NA	NA	NA	1	1	1	0	3	5.7325	-1.9952	5.91316	-3.05055	3.30947	-4.15948	NA	NA	9.8961e-09	0.046021	3.35608e-09	0.0022842	0.000934727	3.18976e-05	NA	NA	4.12011e-06	0.578224	5.32275e-06	0.260921	0.110994	0.0125029	NA	NA
CCHCR1	1.2929e-05	0.00623807	-4.3613	Brain_Spinal_cord_cervical_c-1	5.28587e-10	1.93533e-06	6.21037	Pituitary	1.46901e-07	0.000203648	5.2564	NA	NA	NA	1	1	1	0	3	5.7325	-1.9952	5.91316	-3.05055	3.34079	-4.03998	NA	NA	9.8961e-09	0.046021	3.35608e-09	0.0022842	0.000835401	5.34547e-05	NA	NA	4.12011e-06	0.578224	5.32275e-06	0.260921	0.106209	0.018314	NA	NA
CCHCR1	1.2929e-05	0.00623807	-4.3613	Brain_Spinal_cord_cervical_c-1	5.28587e-10	1.93533e-06	6.21037	Prostate	1.24635e-08	3.1223e-05	-5.69326	NA	NA	NA	1	1	1	0	3	5.7325	-1.9952	5.91316	-3.05055	-5.18762	3.11402	NA	NA	9.8961e-09	0.046021	3.35608e-09	0.0022842	2.12995e-07	0.00184554	NA	NA	4.12011e-06	0.578224	5.32275e-06	0.260921	0.000189968	0.194168	NA	NA
CCHCR1	1.2929e-05	0.00623807	-4.3613	Brain_Spinal_cord_cervical_c-1	5.28587e-10	1.93533e-06	6.21037	Small_Intestine_Terminal_Ileum	7.99331e-07	0.000786361	4.93553	NA	NA	NA	1	1	1	0	3	5.7325	-1.9952	5.91316	-3.05055	2.64853	-4.27995	NA	NA	9.8961e-09	0.046021	3.35608e-09	0.0022842	0.00808417	1.86939e-05	NA	NA	4.12011e-06	0.578224	5.32275e-06	0.260921	0.320449	0.00893073	NA	NA
CCHCR1	1.2929e-05	0.00623807	-4.3613	Brain_Spinal_cord_cervical_c-1	5.28587e-10	1.93533e-06	6.21037	Stomach	7.07064e-07	0.000683102	4.95941	NA	NA	NA	1	1	1	0	3	5.7325	-1.9952	5.91316	-3.05055	2.83899	-4.06669	NA	NA	9.8961e-09	0.046021	3.35608e-09	0.0022842	0.00452572	4.76857e-05	NA	NA	4.12011e-06	0.578224	5.32275e-06	0.260921	0.251648	0.0162619	NA	NA
CCHCR1	1.2929e-05	0.00623807	-4.3613	Brain_Spinal_cord_cervical_c-1	5.28587e-10	1.93533e-06	6.21037	Testis	6.03453e-07	0.00151695	4.99011	NA	NA	NA	1	1	1	0	3	5.7325	-1.9952	5.91316	-3.05055	3.15166	-3.86504	NA	NA	9.8961e-09	0.046021	3.35608e-09	0.0022842	0.00162343	0.000111071	NA	NA	4.12011e-06	0.578224	5.32275e-06	0.260921	0.183522	0.0385567	NA	NA
CCHCR1	1.2929e-05	0.00623807	-4.3613	Brain_Spinal_cord_cervical_c-1	5.28587e-10	1.93533e-06	6.21037	Thyroid	6.37946e-07	0.000573051	4.97936	NA	NA	NA	1	1	1	0	3	5.7325	-1.9952	5.91316	-3.05055	2.81176	-4.15826	NA	NA	9.8961e-09	0.046021	3.35608e-09	0.0022842	0.00492707	3.20684e-05	NA	NA	4.12011e-06	0.578224	5.32275e-06	0.260921	0.2596	0.0117215	NA	NA
CCHCR1	1.2929e-05	0.00623807	-4.3613	Brain_Spinal_cord_cervical_c-1	5.28587e-10	1.93533e-06	6.21037	Uterus	2.55365e-07	0.000286444	5.15372	NA	NA	NA	1	1	1	0	3	5.7325	-1.9952	5.91316	-3.05055	2.87644	-4.33386	NA	NA	9.8961e-09	0.046021	3.35608e-09	0.0022842	0.00402184	1.46515e-05	NA	NA	4.12011e-06	0.578224	5.32275e-06	0.260921	0.242616	0.00590954	NA	NA
CCHCR1	1.2929e-05	0.00623807	-4.3613	Brain_Spinal_cord_cervical_c-1	5.28587e-10	1.93533e-06	6.21037	Whole_Blood	2.0397e-09	4.35454e-06	5.99461	NA	NA	NA	1	1	1	0	3	5.7325	-1.9952	5.91316	-3.05055	5.14956	-3.43717	NA	NA	9.8961e-09	0.046021	3.35608e-09	0.0022842	2.61103e-07	0.000587833	NA	NA	4.12011e-06	0.578224	5.32275e-06	0.260921	0.000211569	0.0930099	NA	NA
CCHCR1	1.2929e-05	0.00623807	-4.3613	Brain_Spinal_cord_cervical_c-1	5.28587e-10	1.93533e-06	6.21037	smultixcan	1.48304e-09	4.47969e-06	0.222335	NA	NA	NA	1	1	1	0	3	5.7325	-1.9952	5.91316	-3.05055	-0.84262	-0.974477	NA	NA	9.8961e-09	0.046021	3.35608e-09	0.0022842	1.6307e-12	0.000309336	NA	NA	4.12011e-06	0.578224	5.32275e-06	0.260921	4.8466e-09	0.0635865	NA	NA
CCHCR1	1.2929e-05	0.00623807	-4.3613	Cells_EBV-transformed_lymphocytes	1.31386e-08	4.57049e-05	5.68425	Adipose_Subcutaneous	4.77778e-07	0.000452695	5.03503	NA	NA	NA	1	1	1	0	3	5.7325	-1.9952	5.33282	-2.90548	2.87388	-4.13594	NA	NA	9.8961e-09	0.046021	9.67003e-08	0.00366692	0.00405459	3.53509e-05	NA	NA	4.12011e-06	0.578224	8.50479e-05	0.312382	0.235973	0.0143432	NA	NA
CCHCR1	1.2929e-05	0.00623807	-4.3613	Cells_EBV-transformed_lymphocytes	1.31386e-08	4.57049e-05	5.68425	Adipose_Visceral_Omentum	5.12708e-07	0.000563995	5.0215	NA	NA	NA	1	1	1	0	3	5.7325	-1.9952	5.33282	-2.90548	2.89647	-4.09864	NA	NA	9.8961e-09	0.046021	9.67003e-08	0.00366692	0.00377381	4.15586e-05	NA	NA	4.12011e-06	0.578224	8.50479e-05	0.312382	0.235514	0.0175164	NA	NA
CCHCR1	1.2929e-05	0.00623807	-4.3613	Cells_EBV-transformed_lymphocytes	1.31386e-08	4.57049e-05	5.68425	Adrenal_Gland	8.88782e-07	0.00115711	4.91479	NA	NA	NA	1	1	1	0	3	5.7325	-1.9952	5.33282	-2.90548	4.96911	-2.17019	NA	NA	9.8961e-09	0.046021	9.67003e-08	0.00366692	6.72621e-07	0.0299922	NA	NA	4.12011e-06	0.578224	8.50479e-05	0.312382	0.000722146	0.542977	NA	NA
CCHCR1	1.2929e-05	0.00623807	-4.3613	Cells_EBV-transformed_lymphocytes	1.31386e-08	4.57049e-05	5.68425	Artery_Aorta	1.29318e-06	0.00124827	4.8408	NA	NA	NA	1	1	1	0	3	5.7325	-1.9952	5.33282	-2.90548	2.57081	-4.24151	NA	NA	9.8961e-09	0.046021	9.67003e-08	0.00366692	0.0101462	2.22024e-05	NA	NA	4.12011e-06	0.578224	8.50479e-05	0.312382	0.352105	0.00988748	NA	NA
CCHCR1	1.2929e-05	0.00623807	-4.3613	Cells_EBV-transformed_lymphocytes	1.31386e-08	4.57049e-05	5.68425	Artery_Coronary	2.24815e-07	0.000309365	5.17755	NA	NA	NA	1	1	1	0	3	5.7325	-1.9952	5.33282	-2.90548	2.83519	-4.40081	NA	NA	9.8961e-09	0.046021	9.67003e-08	0.00366692	0.00457985	1.0785e-05	NA	NA	4.12011e-06	0.578224	8.50479e-05	0.312382	0.257203	0.0056573	NA	NA
CCHCR1	1.2929e-05	0.00623807	-4.3613	Cells_EBV-transformed_lymphocytes	1.31386e-08	4.57049e-05	5.68425	Brain_Amygdala	1.03258e-06	0.00107468	4.88533	NA	NA	NA	1	1	1	0	3	5.7325	-1.9952	5.33282	-2.90548	2.71173	-4.07921	NA	NA	9.8961e-09	0.046021	9.67003e-08	0.00366692	0.00669332	4.51883e-05	NA	NA	4.12011e-06	0.578224	8.50479e-05	0.312382	0.32214	0.0145699	NA	NA
CCHCR1	1.2929e-05	0.00623807	-4.3613	Cells_EBV-transformed_lymphocytes	1.31386e-08	4.57049e-05	5.68425	Brain_Anterior_cingulate_cortex_BA24	3.8549e-08	0.000108087	-5.49737	NA	NA	NA	1	1	1	0	3	5.7325	-1.9952	5.33282	-2.90548	-4.93954	3.11945	NA	NA	9.8961e-09	0.046021	9.67003e-08	0.00366692	7.83066e-07	0.00181186	NA	NA	4.12011e-06	0.578224	8.50479e-05	0.312382	0.000889524	0.224438	NA	NA
CCHCR1	1.2929e-05	0.00623807	-4.3613	Cells_EBV-transformed_lymphocytes	1.31386e-08	4.57049e-05	5.68425	Brain_Cerebellum	3.60899e-08	5.77475e-05	5.50899	NA	NA	NA	1	1	1	0	3	5.7325	-1.9952	5.33282	-2.90548	3.51128	-4.2447	NA	NA	9.8961e-09	0.046021	9.67003e-08	0.00366692	0.000445952	2.18886e-05	NA	NA	4.12011e-06	0.578224	8.50479e-05	0.312382	0.0679233	0.00956451	NA	NA
CCHCR1	1.2929e-05	0.00623807	-4.3613	Cells_EBV-transformed_lymphocytes	1.31386e-08	4.57049e-05	5.68425	Brain_Spinal_cord_cervical_c-1	6.45665e-09	1.44048e-05	5.80448	NA	NA	NA	1	1	1	0	3	5.7325	-1.9952	5.33282	-2.90548	5.16132	-3.25367	NA	NA	9.8961e-09	0.046021	9.67003e-08	0.00366692	2.45219e-07	0.00113926	NA	NA	4.12011e-06	0.578224	8.50479e-05	0.312382	0.000240773	0.162601	NA	NA
CCHCR1	1.2929e-05	0.00623807	-4.3613	Cells_EBV-transformed_lymphocytes	1.31386e-08	4.57049e-05	5.68425	Breast_Mammary_Tissue	1.76201e-07	0.000206197	5.22284	NA	NA	NA	1	1	1	0	3	5.7325	-1.9952	5.33282	-2.90548	4.73863	-2.78153	NA	NA	9.8961e-09	0.046021	9.67003e-08	0.00366692	2.15165e-06	0.00541034	NA	NA	4.12011e-06	0.578224	8.50479e-05	0.312382	0.00119433	0.31603	NA	NA
CCHCR1	1.2929e-05	0.00623807	-4.3613	Cells_EBV-transformed_lymphocytes	1.31386e-08	4.57049e-05	5.68425	Cells_Cultured_fibroblasts	1.5505e-06	0.00126064	-4.80461	NA	NA	NA	1	1	1	0	3	5.7325	-1.9952	5.33282	-2.90548	-2.64748	4.05696	NA	NA	9.8961e-09	0.046021	9.67003e-08	0.00366692	0.00810939	4.97154e-05	NA	NA	4.12011e-06	0.578224	8.50479e-05	0.312382	0.318855	0.0181568	NA	NA
CCHCR1	1.2929e-05	0.00623807	-4.3613	Cells_EBV-transformed_lymphocytes	1.31386e-08	4.57049e-05	5.68425	Cells_EBV-transformed_lymphocytes	7.59977e-10	1.57375e-06	-6.15307	NA	NA	NA	1	1	1	0	3	5.7325	-1.9952	5.33282	-2.90548	-5.82163	3.06005	NA	NA	9.8961e-09	0.046021	9.67003e-08	0.00366692	5.82781e-09	0.00221303	NA	NA	4.12011e-06	0.578224	8.50479e-05	0.312382	7.02843e-06	0.201366	NA	NA
CCHCR1	1.2929e-05	0.00623807	-4.3613	Cells_EBV-transformed_lymphocytes	1.31386e-08	4.57049e-05	5.68425	Esophagus_Mucosa	5.55143e-08	7.05346e-05	5.43268	NA	NA	NA	1	1	1	0	3	5.7325	-1.9952	5.33282	-2.90548	3.55791	-4.08753	NA	NA	9.8961e-09	0.046021	9.67003e-08	0.00366692	0.000373822	4.35993e-05	NA	NA	4.12011e-06	0.578224	8.50479e-05	0.312382	0.0518999	0.0158852	NA	NA
CCHCR1	1.2929e-05	0.00623807	-4.3613	Cells_EBV-transformed_lymphocytes	1.31386e-08	4.57049e-05	5.68425	Esophagus_Muscularis	1.45319e-07	0.000192887	5.25839	NA	NA	NA	1	1	1	0	3	5.7325	-1.9952	5.33282	-2.90548	3.15512	-4.17064	NA	NA	9.8961e-09	0.046021	9.67003e-08	0.00366692	0.00160429	3.03745e-05	NA	NA	4.12011e-06	0.578224	8.50479e-05	0.312382	0.147489	0.0122318	NA	NA
CCHCR1	1.2929e-05	0.00623807	-4.3613	Cells_EBV-transformed_lymphocytes	1.31386e-08	4.57049e-05	5.68425	Minor_Salivary_Gland	4.90574e-08	7.95929e-05	5.45469	NA	NA	NA	1	1	1	0	3	5.7325	-1.9952	5.33282	-2.90548	3.30523	-4.35462	NA	NA	9.8961e-09	0.046021	9.67003e-08	0.00366692	0.000948971	1.33296e-05	NA	NA	4.12011e-06	0.578224	8.50479e-05	0.312382	0.10376	0.00629443	NA	NA
CCHCR1	1.2929e-05	0.00623807	-4.3613	Cells_EBV-transformed_lymphocytes	1.31386e-08	4.57049e-05	5.68425	Muscle_Skeletal	9.2178e-08	0.000197282	5.34151	NA	NA	NA	1	1	1	0	3	5.7325	-1.9952	5.33282	-2.90548	3.50354	-4.02955	NA	NA	9.8961e-09	0.046021	9.67003e-08	0.00366692	0.000459114	5.58827e-05	NA	NA	4.12011e-06	0.578224	8.50479e-05	0.312382	0.0778518	0.0234796	NA	NA
CCHCR1	1.2929e-05	0.00623807	-4.3613	Cells_EBV-transformed_lymphocytes	1.31386e-08	4.57049e-05	5.68425	Nerve_Tibial	3.98314e-08	5.66342e-05	5.4916	NA	NA	NA	1	1	1	0	3	5.7325	-1.9952	5.33282	-2.90548	3.57926	-4.14726	NA	NA	9.8961e-09	0.046021	9.67003e-08	0.00366692	0.000344568	3.36477e-05	NA	NA	4.12011e-06	0.578224	8.50479e-05	0.312382	0.0582861	0.0150224	NA	NA
CCHCR1	1.2929e-05	0.00623807	-4.3613	Cells_EBV-transformed_lymphocytes	1.31386e-08	4.57049e-05	5.68425	Pancreas	1.00227e-07	0.000184372	5.32631	NA	NA	NA	1	1	1	0	3	5.7325	-1.9952	5.33282	-2.90548	3.30947	-4.15948	NA	NA	9.8961e-09	0.046021	9.67003e-08	0.00366692	0.000934727	3.18976e-05	NA	NA	4.12011e-06	0.578224	8.50479e-05	0.312382	0.110994	0.0125029	NA	NA
CCHCR1	1.2929e-05	0.00623807	-4.3613	Cells_EBV-transformed_lymphocytes	1.31386e-08	4.57049e-05	5.68425	Pituitary	1.46901e-07	0.000203648	5.2564	NA	NA	NA	1	1	1	0	3	5.7325	-1.9952	5.33282	-2.90548	3.34079	-4.03998	NA	NA	9.8961e-09	0.046021	9.67003e-08	0.00366692	0.000835401	5.34547e-05	NA	NA	4.12011e-06	0.578224	8.50479e-05	0.312382	0.106209	0.018314	NA	NA
CCHCR1	1.2929e-05	0.00623807	-4.3613	Cells_EBV-transformed_lymphocytes	1.31386e-08	4.57049e-05	5.68425	Prostate	1.24635e-08	3.1223e-05	-5.69326	NA	NA	NA	1	1	1	0	3	5.7325	-1.9952	5.33282	-2.90548	-5.18762	3.11402	NA	NA	9.8961e-09	0.046021	9.67003e-08	0.00366692	2.12995e-07	0.00184554	NA	NA	4.12011e-06	0.578224	8.50479e-05	0.312382	0.000189968	0.194168	NA	NA
CCHCR1	1.2929e-05	0.00623807	-4.3613	Cells_EBV-transformed_lymphocytes	1.31386e-08	4.57049e-05	5.68425	Small_Intestine_Terminal_Ileum	7.99331e-07	0.000786361	4.93553	NA	NA	NA	1	1	1	0	3	5.7325	-1.9952	5.33282	-2.90548	2.64853	-4.27995	NA	NA	9.8961e-09	0.046021	9.67003e-08	0.00366692	0.00808417	1.86939e-05	NA	NA	4.12011e-06	0.578224	8.50479e-05	0.312382	0.320449	0.00893073	NA	NA
CCHCR1	1.2929e-05	0.00623807	-4.3613	Cells_EBV-transformed_lymphocytes	1.31386e-08	4.57049e-05	5.68425	Stomach	7.07064e-07	0.000683102	4.95941	NA	NA	NA	1	1	1	0	3	5.7325	-1.9952	5.33282	-2.90548	2.83899	-4.06669	NA	NA	9.8961e-09	0.046021	9.67003e-08	0.00366692	0.00452572	4.76857e-05	NA	NA	4.12011e-06	0.578224	8.50479e-05	0.312382	0.251648	0.0162619	NA	NA
CCHCR1	1.2929e-05	0.00623807	-4.3613	Cells_EBV-transformed_lymphocytes	1.31386e-08	4.57049e-05	5.68425	Testis	6.03453e-07	0.00151695	4.99011	NA	NA	NA	1	1	1	0	3	5.7325	-1.9952	5.33282	-2.90548	3.15166	-3.86504	NA	NA	9.8961e-09	0.046021	9.67003e-08	0.00366692	0.00162343	0.000111071	NA	NA	4.12011e-06	0.578224	8.50479e-05	0.312382	0.183522	0.0385567	NA	NA
CCHCR1	1.2929e-05	0.00623807	-4.3613	Cells_EBV-transformed_lymphocytes	1.31386e-08	4.57049e-05	5.68425	Thyroid	6.37946e-07	0.000573051	4.97936	NA	NA	NA	1	1	1	0	3	5.7325	-1.9952	5.33282	-2.90548	2.81176	-4.15826	NA	NA	9.8961e-09	0.046021	9.67003e-08	0.00366692	0.00492707	3.20684e-05	NA	NA	4.12011e-06	0.578224	8.50479e-05	0.312382	0.2596	0.0117215	NA	NA
CCHCR1	1.2929e-05	0.00623807	-4.3613	Cells_EBV-transformed_lymphocytes	1.31386e-08	4.57049e-05	5.68425	Uterus	2.55365e-07	0.000286444	5.15372	NA	NA	NA	1	1	1	0	3	5.7325	-1.9952	5.33282	-2.90548	2.87644	-4.33386	NA	NA	9.8961e-09	0.046021	9.67003e-08	0.00366692	0.00402184	1.46515e-05	NA	NA	4.12011e-06	0.578224	8.50479e-05	0.312382	0.242616	0.00590954	NA	NA
CCHCR1	1.2929e-05	0.00623807	-4.3613	Cells_EBV-transformed_lymphocytes	1.31386e-08	4.57049e-05	5.68425	Whole_Blood	2.0397e-09	4.35454e-06	5.99461	NA	NA	NA	1	1	1	0	3	5.7325	-1.9952	5.33282	-2.90548	5.14956	-3.43717	NA	NA	9.8961e-09	0.046021	9.67003e-08	0.00366692	2.61103e-07	0.000587833	NA	NA	4.12011e-06	0.578224	8.50479e-05	0.312382	0.000211569	0.0930099	NA	NA
CCHCR1	1.2929e-05	0.00623807	-4.3613	Cells_EBV-transformed_lymphocytes	1.31386e-08	4.57049e-05	5.68425	smultixcan	1.48304e-09	4.47969e-06	0.222335	NA	NA	NA	1	1	1	0	3	5.7325	-1.9952	5.33282	-2.90548	-0.84262	-0.974477	NA	NA	9.8961e-09	0.046021	9.67003e-08	0.00366692	1.6307e-12	0.000309336	NA	NA	4.12011e-06	0.578224	8.50479e-05	0.312382	4.8466e-09	0.0635865	NA	NA
CCHCR1	1.2929e-05	0.00623807	-4.3613	Esophagus_Mucosa	5.28587e-10	1.67773e-06	6.21037	Adipose_Subcutaneous	4.77778e-07	0.000452695	5.03503	NA	NA	NA	1	1	1	0	3	5.7325	-1.9952	5.91316	-3.05055	2.87388	-4.13594	NA	NA	9.8961e-09	0.046021	3.35608e-09	0.0022842	0.00405459	3.53509e-05	NA	NA	4.12011e-06	0.578224	4.78428e-06	0.264554	0.235973	0.0143432	NA	NA
CCHCR1	1.2929e-05	0.00623807	-4.3613	Esophagus_Mucosa	5.28587e-10	1.67773e-06	6.21037	Adipose_Visceral_Omentum	5.12708e-07	0.000563995	5.0215	NA	NA	NA	1	1	1	0	3	5.7325	-1.9952	5.91316	-3.05055	2.89647	-4.09864	NA	NA	9.8961e-09	0.046021	3.35608e-09	0.0022842	0.00377381	4.15586e-05	NA	NA	4.12011e-06	0.578224	4.78428e-06	0.264554	0.235514	0.0175164	NA	NA
CCHCR1	1.2929e-05	0.00623807	-4.3613	Esophagus_Mucosa	5.28587e-10	1.67773e-06	6.21037	Adrenal_Gland	8.88782e-07	0.00115711	4.91479	NA	NA	NA	1	1	1	0	3	5.7325	-1.9952	5.91316	-3.05055	4.96911	-2.17019	NA	NA	9.8961e-09	0.046021	3.35608e-09	0.0022842	6.72621e-07	0.0299922	NA	NA	4.12011e-06	0.578224	4.78428e-06	0.264554	0.000722146	0.542977	NA	NA
CCHCR1	1.2929e-05	0.00623807	-4.3613	Esophagus_Mucosa	5.28587e-10	1.67773e-06	6.21037	Artery_Aorta	1.29318e-06	0.00124827	4.8408	NA	NA	NA	1	1	1	0	3	5.7325	-1.9952	5.91316	-3.05055	2.57081	-4.24151	NA	NA	9.8961e-09	0.046021	3.35608e-09	0.0022842	0.0101462	2.22024e-05	NA	NA	4.12011e-06	0.578224	4.78428e-06	0.264554	0.352105	0.00988748	NA	NA
CCHCR1	1.2929e-05	0.00623807	-4.3613	Esophagus_Mucosa	5.28587e-10	1.67773e-06	6.21037	Artery_Coronary	2.24815e-07	0.000309365	5.17755	NA	NA	NA	1	1	1	0	3	5.7325	-1.9952	5.91316	-3.05055	2.83519	-4.40081	NA	NA	9.8961e-09	0.046021	3.35608e-09	0.0022842	0.00457985	1.0785e-05	NA	NA	4.12011e-06	0.578224	4.78428e-06	0.264554	0.257203	0.0056573	NA	NA
CCHCR1	1.2929e-05	0.00623807	-4.3613	Esophagus_Mucosa	5.28587e-10	1.67773e-06	6.21037	Brain_Amygdala	1.03258e-06	0.00107468	4.88533	NA	NA	NA	1	1	1	0	3	5.7325	-1.9952	5.91316	-3.05055	2.71173	-4.07921	NA	NA	9.8961e-09	0.046021	3.35608e-09	0.0022842	0.00669332	4.51883e-05	NA	NA	4.12011e-06	0.578224	4.78428e-06	0.264554	0.32214	0.0145699	NA	NA
CCHCR1	1.2929e-05	0.00623807	-4.3613	Esophagus_Mucosa	5.28587e-10	1.67773e-06	6.21037	Brain_Anterior_cingulate_cortex_BA24	3.8549e-08	0.000108087	-5.49737	NA	NA	NA	1	1	1	0	3	5.7325	-1.9952	5.91316	-3.05055	-4.93954	3.11945	NA	NA	9.8961e-09	0.046021	3.35608e-09	0.0022842	7.83066e-07	0.00181186	NA	NA	4.12011e-06	0.578224	4.78428e-06	0.264554	0.000889524	0.224438	NA	NA
CCHCR1	1.2929e-05	0.00623807	-4.3613	Esophagus_Mucosa	5.28587e-10	1.67773e-06	6.21037	Brain_Cerebellum	3.60899e-08	5.77475e-05	5.50899	NA	NA	NA	1	1	1	0	3	5.7325	-1.9952	5.91316	-3.05055	3.51128	-4.2447	NA	NA	9.8961e-09	0.046021	3.35608e-09	0.0022842	0.000445952	2.18886e-05	NA	NA	4.12011e-06	0.578224	4.78428e-06	0.264554	0.0679233	0.00956451	NA	NA
CCHCR1	1.2929e-05	0.00623807	-4.3613	Esophagus_Mucosa	5.28587e-10	1.67773e-06	6.21037	Brain_Spinal_cord_cervical_c-1	6.45665e-09	1.44048e-05	5.80448	NA	NA	NA	1	1	1	0	3	5.7325	-1.9952	5.91316	-3.05055	5.16132	-3.25367	NA	NA	9.8961e-09	0.046021	3.35608e-09	0.0022842	2.45219e-07	0.00113926	NA	NA	4.12011e-06	0.578224	4.78428e-06	0.264554	0.000240773	0.162601	NA	NA
CCHCR1	1.2929e-05	0.00623807	-4.3613	Esophagus_Mucosa	5.28587e-10	1.67773e-06	6.21037	Breast_Mammary_Tissue	1.76201e-07	0.000206197	5.22284	NA	NA	NA	1	1	1	0	3	5.7325	-1.9952	5.91316	-3.05055	4.73863	-2.78153	NA	NA	9.8961e-09	0.046021	3.35608e-09	0.0022842	2.15165e-06	0.00541034	NA	NA	4.12011e-06	0.578224	4.78428e-06	0.264554	0.00119433	0.31603	NA	NA
CCHCR1	1.2929e-05	0.00623807	-4.3613	Esophagus_Mucosa	5.28587e-10	1.67773e-06	6.21037	Cells_Cultured_fibroblasts	1.5505e-06	0.00126064	-4.80461	NA	NA	NA	1	1	1	0	3	5.7325	-1.9952	5.91316	-3.05055	-2.64748	4.05696	NA	NA	9.8961e-09	0.046021	3.35608e-09	0.0022842	0.00810939	4.97154e-05	NA	NA	4.12011e-06	0.578224	4.78428e-06	0.264554	0.318855	0.0181568	NA	NA
CCHCR1	1.2929e-05	0.00623807	-4.3613	Esophagus_Mucosa	5.28587e-10	1.67773e-06	6.21037	Cells_EBV-transformed_lymphocytes	7.59977e-10	1.57375e-06	-6.15307	NA	NA	NA	1	1	1	0	3	5.7325	-1.9952	5.91316	-3.05055	-5.82163	3.06005	NA	NA	9.8961e-09	0.046021	3.35608e-09	0.0022842	5.82781e-09	0.00221303	NA	NA	4.12011e-06	0.578224	4.78428e-06	0.264554	7.02843e-06	0.201366	NA	NA
CCHCR1	1.2929e-05	0.00623807	-4.3613	Esophagus_Mucosa	5.28587e-10	1.67773e-06	6.21037	Esophagus_Mucosa	5.55143e-08	7.05346e-05	5.43268	NA	NA	NA	1	1	1	0	3	5.7325	-1.9952	5.91316	-3.05055	3.55791	-4.08753	NA	NA	9.8961e-09	0.046021	3.35608e-09	0.0022842	0.000373822	4.35993e-05	NA	NA	4.12011e-06	0.578224	4.78428e-06	0.264554	0.0518999	0.0158852	NA	NA
CCHCR1	1.2929e-05	0.00623807	-4.3613	Esophagus_Mucosa	5.28587e-10	1.67773e-06	6.21037	Esophagus_Muscularis	1.45319e-07	0.000192887	5.25839	NA	NA	NA	1	1	1	0	3	5.7325	-1.9952	5.91316	-3.05055	3.15512	-4.17064	NA	NA	9.8961e-09	0.046021	3.35608e-09	0.0022842	0.00160429	3.03745e-05	NA	NA	4.12011e-06	0.578224	4.78428e-06	0.264554	0.147489	0.0122318	NA	NA
CCHCR1	1.2929e-05	0.00623807	-4.3613	Esophagus_Mucosa	5.28587e-10	1.67773e-06	6.21037	Minor_Salivary_Gland	4.90574e-08	7.95929e-05	5.45469	NA	NA	NA	1	1	1	0	3	5.7325	-1.9952	5.91316	-3.05055	3.30523	-4.35462	NA	NA	9.8961e-09	0.046021	3.35608e-09	0.0022842	0.000948971	1.33296e-05	NA	NA	4.12011e-06	0.578224	4.78428e-06	0.264554	0.10376	0.00629443	NA	NA
CCHCR1	1.2929e-05	0.00623807	-4.3613	Esophagus_Mucosa	5.28587e-10	1.67773e-06	6.21037	Muscle_Skeletal	9.2178e-08	0.000197282	5.34151	NA	NA	NA	1	1	1	0	3	5.7325	-1.9952	5.91316	-3.05055	3.50354	-4.02955	NA	NA	9.8961e-09	0.046021	3.35608e-09	0.0022842	0.000459114	5.58827e-05	NA	NA	4.12011e-06	0.578224	4.78428e-06	0.264554	0.0778518	0.0234796	NA	NA
CCHCR1	1.2929e-05	0.00623807	-4.3613	Esophagus_Mucosa	5.28587e-10	1.67773e-06	6.21037	Nerve_Tibial	3.98314e-08	5.66342e-05	5.4916	NA	NA	NA	1	1	1	0	3	5.7325	-1.9952	5.91316	-3.05055	3.57926	-4.14726	NA	NA	9.8961e-09	0.046021	3.35608e-09	0.0022842	0.000344568	3.36477e-05	NA	NA	4.12011e-06	0.578224	4.78428e-06	0.264554	0.0582861	0.0150224	NA	NA
CCHCR1	1.2929e-05	0.00623807	-4.3613	Esophagus_Mucosa	5.28587e-10	1.67773e-06	6.21037	Pancreas	1.00227e-07	0.000184372	5.32631	NA	NA	NA	1	1	1	0	3	5.7325	-1.9952	5.91316	-3.05055	3.30947	-4.15948	NA	NA	9.8961e-09	0.046021	3.35608e-09	0.0022842	0.000934727	3.18976e-05	NA	NA	4.12011e-06	0.578224	4.78428e-06	0.264554	0.110994	0.0125029	NA	NA
CCHCR1	1.2929e-05	0.00623807	-4.3613	Esophagus_Mucosa	5.28587e-10	1.67773e-06	6.21037	Pituitary	1.46901e-07	0.000203648	5.2564	NA	NA	NA	1	1	1	0	3	5.7325	-1.9952	5.91316	-3.05055	3.34079	-4.03998	NA	NA	9.8961e-09	0.046021	3.35608e-09	0.0022842	0.000835401	5.34547e-05	NA	NA	4.12011e-06	0.578224	4.78428e-06	0.264554	0.106209	0.018314	NA	NA
CCHCR1	1.2929e-05	0.00623807	-4.3613	Esophagus_Mucosa	5.28587e-10	1.67773e-06	6.21037	Prostate	1.24635e-08	3.1223e-05	-5.69326	NA	NA	NA	1	1	1	0	3	5.7325	-1.9952	5.91316	-3.05055	-5.18762	3.11402	NA	NA	9.8961e-09	0.046021	3.35608e-09	0.0022842	2.12995e-07	0.00184554	NA	NA	4.12011e-06	0.578224	4.78428e-06	0.264554	0.000189968	0.194168	NA	NA
CCHCR1	1.2929e-05	0.00623807	-4.3613	Esophagus_Mucosa	5.28587e-10	1.67773e-06	6.21037	Small_Intestine_Terminal_Ileum	7.99331e-07	0.000786361	4.93553	NA	NA	NA	1	1	1	0	3	5.7325	-1.9952	5.91316	-3.05055	2.64853	-4.27995	NA	NA	9.8961e-09	0.046021	3.35608e-09	0.0022842	0.00808417	1.86939e-05	NA	NA	4.12011e-06	0.578224	4.78428e-06	0.264554	0.320449	0.00893073	NA	NA
CCHCR1	1.2929e-05	0.00623807	-4.3613	Esophagus_Mucosa	5.28587e-10	1.67773e-06	6.21037	Stomach	7.07064e-07	0.000683102	4.95941	NA	NA	NA	1	1	1	0	3	5.7325	-1.9952	5.91316	-3.05055	2.83899	-4.06669	NA	NA	9.8961e-09	0.046021	3.35608e-09	0.0022842	0.00452572	4.76857e-05	NA	NA	4.12011e-06	0.578224	4.78428e-06	0.264554	0.251648	0.0162619	NA	NA
CCHCR1	1.2929e-05	0.00623807	-4.3613	Esophagus_Mucosa	5.28587e-10	1.67773e-06	6.21037	Testis	6.03453e-07	0.00151695	4.99011	NA	NA	NA	1	1	1	0	3	5.7325	-1.9952	5.91316	-3.05055	3.15166	-3.86504	NA	NA	9.8961e-09	0.046021	3.35608e-09	0.0022842	0.00162343	0.000111071	NA	NA	4.12011e-06	0.578224	4.78428e-06	0.264554	0.183522	0.0385567	NA	NA
CCHCR1	1.2929e-05	0.00623807	-4.3613	Esophagus_Mucosa	5.28587e-10	1.67773e-06	6.21037	Thyroid	6.37946e-07	0.000573051	4.97936	NA	NA	NA	1	1	1	0	3	5.7325	-1.9952	5.91316	-3.05055	2.81176	-4.15826	NA	NA	9.8961e-09	0.046021	3.35608e-09	0.0022842	0.00492707	3.20684e-05	NA	NA	4.12011e-06	0.578224	4.78428e-06	0.264554	0.2596	0.0117215	NA	NA
CCHCR1	1.2929e-05	0.00623807	-4.3613	Esophagus_Mucosa	5.28587e-10	1.67773e-06	6.21037	Uterus	2.55365e-07	0.000286444	5.15372	NA	NA	NA	1	1	1	0	3	5.7325	-1.9952	5.91316	-3.05055	2.87644	-4.33386	NA	NA	9.8961e-09	0.046021	3.35608e-09	0.0022842	0.00402184	1.46515e-05	NA	NA	4.12011e-06	0.578224	4.78428e-06	0.264554	0.242616	0.00590954	NA	NA
CCHCR1	1.2929e-05	0.00623807	-4.3613	Esophagus_Mucosa	5.28587e-10	1.67773e-06	6.21037	Whole_Blood	2.0397e-09	4.35454e-06	5.99461	NA	NA	NA	1	1	1	0	3	5.7325	-1.9952	5.91316	-3.05055	5.14956	-3.43717	NA	NA	9.8961e-09	0.046021	3.35608e-09	0.0022842	2.61103e-07	0.000587833	NA	NA	4.12011e-06	0.578224	4.78428e-06	0.264554	0.000211569	0.0930099	NA	NA
CCHCR1	1.2929e-05	0.00623807	-4.3613	Esophagus_Mucosa	5.28587e-10	1.67773e-06	6.21037	smultixcan	1.48304e-09	4.47969e-06	0.222335	NA	NA	NA	1	1	1	0	3	5.7325	-1.9952	5.91316	-3.05055	-0.84262	-0.974477	NA	NA	9.8961e-09	0.046021	3.35608e-09	0.0022842	1.6307e-12	0.000309336	NA	NA	4.12011e-06	0.578224	4.78428e-06	0.264554	4.8466e-09	0.0635865	NA	NA
CCHCR1	1.2929e-05	0.00623807	-4.3613	Kidney_Cortex	6.03164e-07	0.000615629	4.9902	Adipose_Subcutaneous	4.77778e-07	0.000452695	5.03503	NA	NA	NA	1	1	1	0	3	5.7325	-1.9952	7.51881	0.00811237	2.87388	-4.13594	NA	NA	9.8961e-09	0.046021	5.52751e-14	0.993527	0.00405459	3.53509e-05	NA	NA	4.12011e-06	0.578224	1.02834e-10	0.998583	0.235973	0.0143432	NA	NA
CCHCR1	1.2929e-05	0.00623807	-4.3613	Kidney_Cortex	6.03164e-07	0.000615629	4.9902	Adipose_Visceral_Omentum	5.12708e-07	0.000563995	5.0215	NA	NA	NA	1	1	1	0	3	5.7325	-1.9952	7.51881	0.00811237	2.89647	-4.09864	NA	NA	9.8961e-09	0.046021	5.52751e-14	0.993527	0.00377381	4.15586e-05	NA	NA	4.12011e-06	0.578224	1.02834e-10	0.998583	0.235514	0.0175164	NA	NA
CCHCR1	1.2929e-05	0.00623807	-4.3613	Kidney_Cortex	6.03164e-07	0.000615629	4.9902	Adrenal_Gland	8.88782e-07	0.00115711	4.91479	NA	NA	NA	1	1	1	0	3	5.7325	-1.9952	7.51881	0.00811237	4.96911	-2.17019	NA	NA	9.8961e-09	0.046021	5.52751e-14	0.993527	6.72621e-07	0.0299922	NA	NA	4.12011e-06	0.578224	1.02834e-10	0.998583	0.000722146	0.542977	NA	NA
CCHCR1	1.2929e-05	0.00623807	-4.3613	Kidney_Cortex	6.03164e-07	0.000615629	4.9902	Artery_Aorta	1.29318e-06	0.00124827	4.8408	NA	NA	NA	1	1	1	0	3	5.7325	-1.9952	7.51881	0.00811237	2.57081	-4.24151	NA	NA	9.8961e-09	0.046021	5.52751e-14	0.993527	0.0101462	2.22024e-05	NA	NA	4.12011e-06	0.578224	1.02834e-10	0.998583	0.352105	0.00988748	NA	NA
CCHCR1	1.2929e-05	0.00623807	-4.3613	Kidney_Cortex	6.03164e-07	0.000615629	4.9902	Artery_Coronary	2.24815e-07	0.000309365	5.17755	NA	NA	NA	1	1	1	0	3	5.7325	-1.9952	7.51881	0.00811237	2.83519	-4.40081	NA	NA	9.8961e-09	0.046021	5.52751e-14	0.993527	0.00457985	1.0785e-05	NA	NA	4.12011e-06	0.578224	1.02834e-10	0.998583	0.257203	0.0056573	NA	NA
CCHCR1	1.2929e-05	0.00623807	-4.3613	Kidney_Cortex	6.03164e-07	0.000615629	4.9902	Brain_Amygdala	1.03258e-06	0.00107468	4.88533	NA	NA	NA	1	1	1	0	3	5.7325	-1.9952	7.51881	0.00811237	2.71173	-4.07921	NA	NA	9.8961e-09	0.046021	5.52751e-14	0.993527	0.00669332	4.51883e-05	NA	NA	4.12011e-06	0.578224	1.02834e-10	0.998583	0.32214	0.0145699	NA	NA
CCHCR1	1.2929e-05	0.00623807	-4.3613	Kidney_Cortex	6.03164e-07	0.000615629	4.9902	Brain_Anterior_cingulate_cortex_BA24	3.8549e-08	0.000108087	-5.49737	NA	NA	NA	1	1	1	0	3	5.7325	-1.9952	7.51881	0.00811237	-4.93954	3.11945	NA	NA	9.8961e-09	0.046021	5.52751e-14	0.993527	7.83066e-07	0.00181186	NA	NA	4.12011e-06	0.578224	1.02834e-10	0.998583	0.000889524	0.224438	NA	NA
CCHCR1	1.2929e-05	0.00623807	-4.3613	Kidney_Cortex	6.03164e-07	0.000615629	4.9902	Brain_Cerebellum	3.60899e-08	5.77475e-05	5.50899	NA	NA	NA	1	1	1	0	3	5.7325	-1.9952	7.51881	0.00811237	3.51128	-4.2447	NA	NA	9.8961e-09	0.046021	5.52751e-14	0.993527	0.000445952	2.18886e-05	NA	NA	4.12011e-06	0.578224	1.02834e-10	0.998583	0.0679233	0.00956451	NA	NA
CCHCR1	1.2929e-05	0.00623807	-4.3613	Kidney_Cortex	6.03164e-07	0.000615629	4.9902	Brain_Spinal_cord_cervical_c-1	6.45665e-09	1.44048e-05	5.80448	NA	NA	NA	1	1	1	0	3	5.7325	-1.9952	7.51881	0.00811237	5.16132	-3.25367	NA	NA	9.8961e-09	0.046021	5.52751e-14	0.993527	2.45219e-07	0.00113926	NA	NA	4.12011e-06	0.578224	1.02834e-10	0.998583	0.000240773	0.162601	NA	NA
CCHCR1	1.2929e-05	0.00623807	-4.3613	Kidney_Cortex	6.03164e-07	0.000615629	4.9902	Breast_Mammary_Tissue	1.76201e-07	0.000206197	5.22284	NA	NA	NA	1	1	1	0	3	5.7325	-1.9952	7.51881	0.00811237	4.73863	-2.78153	NA	NA	9.8961e-09	0.046021	5.52751e-14	0.993527	2.15165e-06	0.00541034	NA	NA	4.12011e-06	0.578224	1.02834e-10	0.998583	0.00119433	0.31603	NA	NA
CCHCR1	1.2929e-05	0.00623807	-4.3613	Kidney_Cortex	6.03164e-07	0.000615629	4.9902	Cells_Cultured_fibroblasts	1.5505e-06	0.00126064	-4.80461	NA	NA	NA	1	1	1	0	3	5.7325	-1.9952	7.51881	0.00811237	-2.64748	4.05696	NA	NA	9.8961e-09	0.046021	5.52751e-14	0.993527	0.00810939	4.97154e-05	NA	NA	4.12011e-06	0.578224	1.02834e-10	0.998583	0.318855	0.0181568	NA	NA
CCHCR1	1.2929e-05	0.00623807	-4.3613	Kidney_Cortex	6.03164e-07	0.000615629	4.9902	Cells_EBV-transformed_lymphocytes	7.59977e-10	1.57375e-06	-6.15307	NA	NA	NA	1	1	1	0	3	5.7325	-1.9952	7.51881	0.00811237	-5.82163	3.06005	NA	NA	9.8961e-09	0.046021	5.52751e-14	0.993527	5.82781e-09	0.00221303	NA	NA	4.12011e-06	0.578224	1.02834e-10	0.998583	7.02843e-06	0.201366	NA	NA
CCHCR1	1.2929e-05	0.00623807	-4.3613	Kidney_Cortex	6.03164e-07	0.000615629	4.9902	Esophagus_Mucosa	5.55143e-08	7.05346e-05	5.43268	NA	NA	NA	1	1	1	0	3	5.7325	-1.9952	7.51881	0.00811237	3.55791	-4.08753	NA	NA	9.8961e-09	0.046021	5.52751e-14	0.993527	0.000373822	4.35993e-05	NA	NA	4.12011e-06	0.578224	1.02834e-10	0.998583	0.0518999	0.0158852	NA	NA
CCHCR1	1.2929e-05	0.00623807	-4.3613	Kidney_Cortex	6.03164e-07	0.000615629	4.9902	Esophagus_Muscularis	1.45319e-07	0.000192887	5.25839	NA	NA	NA	1	1	1	0	3	5.7325	-1.9952	7.51881	0.00811237	3.15512	-4.17064	NA	NA	9.8961e-09	0.046021	5.52751e-14	0.993527	0.00160429	3.03745e-05	NA	NA	4.12011e-06	0.578224	1.02834e-10	0.998583	0.147489	0.0122318	NA	NA
CCHCR1	1.2929e-05	0.00623807	-4.3613	Kidney_Cortex	6.03164e-07	0.000615629	4.9902	Minor_Salivary_Gland	4.90574e-08	7.95929e-05	5.45469	NA	NA	NA	1	1	1	0	3	5.7325	-1.9952	7.51881	0.00811237	3.30523	-4.35462	NA	NA	9.8961e-09	0.046021	5.52751e-14	0.993527	0.000948971	1.33296e-05	NA	NA	4.12011e-06	0.578224	1.02834e-10	0.998583	0.10376	0.00629443	NA	NA
CCHCR1	1.2929e-05	0.00623807	-4.3613	Kidney_Cortex	6.03164e-07	0.000615629	4.9902	Muscle_Skeletal	9.2178e-08	0.000197282	5.34151	NA	NA	NA	1	1	1	0	3	5.7325	-1.9952	7.51881	0.00811237	3.50354	-4.02955	NA	NA	9.8961e-09	0.046021	5.52751e-14	0.993527	0.000459114	5.58827e-05	NA	NA	4.12011e-06	0.578224	1.02834e-10	0.998583	0.0778518	0.0234796	NA	NA
CCHCR1	1.2929e-05	0.00623807	-4.3613	Kidney_Cortex	6.03164e-07	0.000615629	4.9902	Nerve_Tibial	3.98314e-08	5.66342e-05	5.4916	NA	NA	NA	1	1	1	0	3	5.7325	-1.9952	7.51881	0.00811237	3.57926	-4.14726	NA	NA	9.8961e-09	0.046021	5.52751e-14	0.993527	0.000344568	3.36477e-05	NA	NA	4.12011e-06	0.578224	1.02834e-10	0.998583	0.0582861	0.0150224	NA	NA
CCHCR1	1.2929e-05	0.00623807	-4.3613	Kidney_Cortex	6.03164e-07	0.000615629	4.9902	Pancreas	1.00227e-07	0.000184372	5.32631	NA	NA	NA	1	1	1	0	3	5.7325	-1.9952	7.51881	0.00811237	3.30947	-4.15948	NA	NA	9.8961e-09	0.046021	5.52751e-14	0.993527	0.000934727	3.18976e-05	NA	NA	4.12011e-06	0.578224	1.02834e-10	0.998583	0.110994	0.0125029	NA	NA
CCHCR1	1.2929e-05	0.00623807	-4.3613	Kidney_Cortex	6.03164e-07	0.000615629	4.9902	Pituitary	1.46901e-07	0.000203648	5.2564	NA	NA	NA	1	1	1	0	3	5.7325	-1.9952	7.51881	0.00811237	3.34079	-4.03998	NA	NA	9.8961e-09	0.046021	5.52751e-14	0.993527	0.000835401	5.34547e-05	NA	NA	4.12011e-06	0.578224	1.02834e-10	0.998583	0.106209	0.018314	NA	NA
CCHCR1	1.2929e-05	0.00623807	-4.3613	Kidney_Cortex	6.03164e-07	0.000615629	4.9902	Prostate	1.24635e-08	3.1223e-05	-5.69326	NA	NA	NA	1	1	1	0	3	5.7325	-1.9952	7.51881	0.00811237	-5.18762	3.11402	NA	NA	9.8961e-09	0.046021	5.52751e-14	0.993527	2.12995e-07	0.00184554	NA	NA	4.12011e-06	0.578224	1.02834e-10	0.998583	0.000189968	0.194168	NA	NA
CCHCR1	1.2929e-05	0.00623807	-4.3613	Kidney_Cortex	6.03164e-07	0.000615629	4.9902	Small_Intestine_Terminal_Ileum	7.99331e-07	0.000786361	4.93553	NA	NA	NA	1	1	1	0	3	5.7325	-1.9952	7.51881	0.00811237	2.64853	-4.27995	NA	NA	9.8961e-09	0.046021	5.52751e-14	0.993527	0.00808417	1.86939e-05	NA	NA	4.12011e-06	0.578224	1.02834e-10	0.998583	0.320449	0.00893073	NA	NA
CCHCR1	1.2929e-05	0.00623807	-4.3613	Kidney_Cortex	6.03164e-07	0.000615629	4.9902	Stomach	7.07064e-07	0.000683102	4.95941	NA	NA	NA	1	1	1	0	3	5.7325	-1.9952	7.51881	0.00811237	2.83899	-4.06669	NA	NA	9.8961e-09	0.046021	5.52751e-14	0.993527	0.00452572	4.76857e-05	NA	NA	4.12011e-06	0.578224	1.02834e-10	0.998583	0.251648	0.0162619	NA	NA
CCHCR1	1.2929e-05	0.00623807	-4.3613	Kidney_Cortex	6.03164e-07	0.000615629	4.9902	Testis	6.03453e-07	0.00151695	4.99011	NA	NA	NA	1	1	1	0	3	5.7325	-1.9952	7.51881	0.00811237	3.15166	-3.86504	NA	NA	9.8961e-09	0.046021	5.52751e-14	0.993527	0.00162343	0.000111071	NA	NA	4.12011e-06	0.578224	1.02834e-10	0.998583	0.183522	0.0385567	NA	NA
CCHCR1	1.2929e-05	0.00623807	-4.3613	Kidney_Cortex	6.03164e-07	0.000615629	4.9902	Thyroid	6.37946e-07	0.000573051	4.97936	NA	NA	NA	1	1	1	0	3	5.7325	-1.9952	7.51881	0.00811237	2.81176	-4.15826	NA	NA	9.8961e-09	0.046021	5.52751e-14	0.993527	0.00492707	3.20684e-05	NA	NA	4.12011e-06	0.578224	1.02834e-10	0.998583	0.2596	0.0117215	NA	NA
CCHCR1	1.2929e-05	0.00623807	-4.3613	Kidney_Cortex	6.03164e-07	0.000615629	4.9902	Uterus	2.55365e-07	0.000286444	5.15372	NA	NA	NA	1	1	1	0	3	5.7325	-1.9952	7.51881	0.00811237	2.87644	-4.33386	NA	NA	9.8961e-09	0.046021	5.52751e-14	0.993527	0.00402184	1.46515e-05	NA	NA	4.12011e-06	0.578224	1.02834e-10	0.998583	0.242616	0.00590954	NA	NA
CCHCR1	1.2929e-05	0.00623807	-4.3613	Kidney_Cortex	6.03164e-07	0.000615629	4.9902	Whole_Blood	2.0397e-09	4.35454e-06	5.99461	NA	NA	NA	1	1	1	0	3	5.7325	-1.9952	7.51881	0.00811237	5.14956	-3.43717	NA	NA	9.8961e-09	0.046021	5.52751e-14	0.993527	2.61103e-07	0.000587833	NA	NA	4.12011e-06	0.578224	1.02834e-10	0.998583	0.000211569	0.0930099	NA	NA
CCHCR1	1.2929e-05	0.00623807	-4.3613	Kidney_Cortex	6.03164e-07	0.000615629	4.9902	smultixcan	1.48304e-09	4.47969e-06	0.222335	NA	NA	NA	1	1	1	0	3	5.7325	-1.9952	7.51881	0.00811237	-0.84262	-0.974477	NA	NA	9.8961e-09	0.046021	5.52751e-14	0.993527	1.6307e-12	0.000309336	NA	NA	4.12011e-06	0.578224	1.02834e-10	0.998583	4.8466e-09	0.0635865	NA	NA
CCHCR1	1.2929e-05	0.00623807	-4.3613	Liver	5.28587e-10	1.89428e-06	6.21037	Adipose_Subcutaneous	4.77778e-07	0.000452695	5.03503	NA	NA	NA	1	1	1	0	3	5.7325	-1.9952	5.91316	-3.05055	2.87388	-4.13594	NA	NA	9.8961e-09	0.046021	3.35608e-09	0.0022842	0.00405459	3.53509e-05	NA	NA	4.12011e-06	0.578224	3.85983e-06	0.25984	0.235973	0.0143432	NA	NA
CCHCR1	1.2929e-05	0.00623807	-4.3613	Liver	5.28587e-10	1.89428e-06	6.21037	Adipose_Visceral_Omentum	5.12708e-07	0.000563995	5.0215	NA	NA	NA	1	1	1	0	3	5.7325	-1.9952	5.91316	-3.05055	2.89647	-4.09864	NA	NA	9.8961e-09	0.046021	3.35608e-09	0.0022842	0.00377381	4.15586e-05	NA	NA	4.12011e-06	0.578224	3.85983e-06	0.25984	0.235514	0.0175164	NA	NA
CCHCR1	1.2929e-05	0.00623807	-4.3613	Liver	5.28587e-10	1.89428e-06	6.21037	Adrenal_Gland	8.88782e-07	0.00115711	4.91479	NA	NA	NA	1	1	1	0	3	5.7325	-1.9952	5.91316	-3.05055	4.96911	-2.17019	NA	NA	9.8961e-09	0.046021	3.35608e-09	0.0022842	6.72621e-07	0.0299922	NA	NA	4.12011e-06	0.578224	3.85983e-06	0.25984	0.000722146	0.542977	NA	NA
CCHCR1	1.2929e-05	0.00623807	-4.3613	Liver	5.28587e-10	1.89428e-06	6.21037	Artery_Aorta	1.29318e-06	0.00124827	4.8408	NA	NA	NA	1	1	1	0	3	5.7325	-1.9952	5.91316	-3.05055	2.57081	-4.24151	NA	NA	9.8961e-09	0.046021	3.35608e-09	0.0022842	0.0101462	2.22024e-05	NA	NA	4.12011e-06	0.578224	3.85983e-06	0.25984	0.352105	0.00988748	NA	NA
CCHCR1	1.2929e-05	0.00623807	-4.3613	Liver	5.28587e-10	1.89428e-06	6.21037	Artery_Coronary	2.24815e-07	0.000309365	5.17755	NA	NA	NA	1	1	1	0	3	5.7325	-1.9952	5.91316	-3.05055	2.83519	-4.40081	NA	NA	9.8961e-09	0.046021	3.35608e-09	0.0022842	0.00457985	1.0785e-05	NA	NA	4.12011e-06	0.578224	3.85983e-06	0.25984	0.257203	0.0056573	NA	NA
CCHCR1	1.2929e-05	0.00623807	-4.3613	Liver	5.28587e-10	1.89428e-06	6.21037	Brain_Amygdala	1.03258e-06	0.00107468	4.88533	NA	NA	NA	1	1	1	0	3	5.7325	-1.9952	5.91316	-3.05055	2.71173	-4.07921	NA	NA	9.8961e-09	0.046021	3.35608e-09	0.0022842	0.00669332	4.51883e-05	NA	NA	4.12011e-06	0.578224	3.85983e-06	0.25984	0.32214	0.0145699	NA	NA
CCHCR1	1.2929e-05	0.00623807	-4.3613	Liver	5.28587e-10	1.89428e-06	6.21037	Brain_Anterior_cingulate_cortex_BA24	3.8549e-08	0.000108087	-5.49737	NA	NA	NA	1	1	1	0	3	5.7325	-1.9952	5.91316	-3.05055	-4.93954	3.11945	NA	NA	9.8961e-09	0.046021	3.35608e-09	0.0022842	7.83066e-07	0.00181186	NA	NA	4.12011e-06	0.578224	3.85983e-06	0.25984	0.000889524	0.224438	NA	NA
CCHCR1	1.2929e-05	0.00623807	-4.3613	Liver	5.28587e-10	1.89428e-06	6.21037	Brain_Cerebellum	3.60899e-08	5.77475e-05	5.50899	NA	NA	NA	1	1	1	0	3	5.7325	-1.9952	5.91316	-3.05055	3.51128	-4.2447	NA	NA	9.8961e-09	0.046021	3.35608e-09	0.0022842	0.000445952	2.18886e-05	NA	NA	4.12011e-06	0.578224	3.85983e-06	0.25984	0.0679233	0.00956451	NA	NA
CCHCR1	1.2929e-05	0.00623807	-4.3613	Liver	5.28587e-10	1.89428e-06	6.21037	Brain_Spinal_cord_cervical_c-1	6.45665e-09	1.44048e-05	5.80448	NA	NA	NA	1	1	1	0	3	5.7325	-1.9952	5.91316	-3.05055	5.16132	-3.25367	NA	NA	9.8961e-09	0.046021	3.35608e-09	0.0022842	2.45219e-07	0.00113926	NA	NA	4.12011e-06	0.578224	3.85983e-06	0.25984	0.000240773	0.162601	NA	NA
CCHCR1	1.2929e-05	0.00623807	-4.3613	Liver	5.28587e-10	1.89428e-06	6.21037	Breast_Mammary_Tissue	1.76201e-07	0.000206197	5.22284	NA	NA	NA	1	1	1	0	3	5.7325	-1.9952	5.91316	-3.05055	4.73863	-2.78153	NA	NA	9.8961e-09	0.046021	3.35608e-09	0.0022842	2.15165e-06	0.00541034	NA	NA	4.12011e-06	0.578224	3.85983e-06	0.25984	0.00119433	0.31603	NA	NA
CCHCR1	1.2929e-05	0.00623807	-4.3613	Liver	5.28587e-10	1.89428e-06	6.21037	Cells_Cultured_fibroblasts	1.5505e-06	0.00126064	-4.80461	NA	NA	NA	1	1	1	0	3	5.7325	-1.9952	5.91316	-3.05055	-2.64748	4.05696	NA	NA	9.8961e-09	0.046021	3.35608e-09	0.0022842	0.00810939	4.97154e-05	NA	NA	4.12011e-06	0.578224	3.85983e-06	0.25984	0.318855	0.0181568	NA	NA
CCHCR1	1.2929e-05	0.00623807	-4.3613	Liver	5.28587e-10	1.89428e-06	6.21037	Cells_EBV-transformed_lymphocytes	7.59977e-10	1.57375e-06	-6.15307	NA	NA	NA	1	1	1	0	3	5.7325	-1.9952	5.91316	-3.05055	-5.82163	3.06005	NA	NA	9.8961e-09	0.046021	3.35608e-09	0.0022842	5.82781e-09	0.00221303	NA	NA	4.12011e-06	0.578224	3.85983e-06	0.25984	7.02843e-06	0.201366	NA	NA
CCHCR1	1.2929e-05	0.00623807	-4.3613	Liver	5.28587e-10	1.89428e-06	6.21037	Esophagus_Mucosa	5.55143e-08	7.05346e-05	5.43268	NA	NA	NA	1	1	1	0	3	5.7325	-1.9952	5.91316	-3.05055	3.55791	-4.08753	NA	NA	9.8961e-09	0.046021	3.35608e-09	0.0022842	0.000373822	4.35993e-05	NA	NA	4.12011e-06	0.578224	3.85983e-06	0.25984	0.0518999	0.0158852	NA	NA
CCHCR1	1.2929e-05	0.00623807	-4.3613	Liver	5.28587e-10	1.89428e-06	6.21037	Esophagus_Muscularis	1.45319e-07	0.000192887	5.25839	NA	NA	NA	1	1	1	0	3	5.7325	-1.9952	5.91316	-3.05055	3.15512	-4.17064	NA	NA	9.8961e-09	0.046021	3.35608e-09	0.0022842	0.00160429	3.03745e-05	NA	NA	4.12011e-06	0.578224	3.85983e-06	0.25984	0.147489	0.0122318	NA	NA
CCHCR1	1.2929e-05	0.00623807	-4.3613	Liver	5.28587e-10	1.89428e-06	6.21037	Minor_Salivary_Gland	4.90574e-08	7.95929e-05	5.45469	NA	NA	NA	1	1	1	0	3	5.7325	-1.9952	5.91316	-3.05055	3.30523	-4.35462	NA	NA	9.8961e-09	0.046021	3.35608e-09	0.0022842	0.000948971	1.33296e-05	NA	NA	4.12011e-06	0.578224	3.85983e-06	0.25984	0.10376	0.00629443	NA	NA
CCHCR1	1.2929e-05	0.00623807	-4.3613	Liver	5.28587e-10	1.89428e-06	6.21037	Muscle_Skeletal	9.2178e-08	0.000197282	5.34151	NA	NA	NA	1	1	1	0	3	5.7325	-1.9952	5.91316	-3.05055	3.50354	-4.02955	NA	NA	9.8961e-09	0.046021	3.35608e-09	0.0022842	0.000459114	5.58827e-05	NA	NA	4.12011e-06	0.578224	3.85983e-06	0.25984	0.0778518	0.0234796	NA	NA
CCHCR1	1.2929e-05	0.00623807	-4.3613	Liver	5.28587e-10	1.89428e-06	6.21037	Nerve_Tibial	3.98314e-08	5.66342e-05	5.4916	NA	NA	NA	1	1	1	0	3	5.7325	-1.9952	5.91316	-3.05055	3.57926	-4.14726	NA	NA	9.8961e-09	0.046021	3.35608e-09	0.0022842	0.000344568	3.36477e-05	NA	NA	4.12011e-06	0.578224	3.85983e-06	0.25984	0.0582861	0.0150224	NA	NA
CCHCR1	1.2929e-05	0.00623807	-4.3613	Liver	5.28587e-10	1.89428e-06	6.21037	Pancreas	1.00227e-07	0.000184372	5.32631	NA	NA	NA	1	1	1	0	3	5.7325	-1.9952	5.91316	-3.05055	3.30947	-4.15948	NA	NA	9.8961e-09	0.046021	3.35608e-09	0.0022842	0.000934727	3.18976e-05	NA	NA	4.12011e-06	0.578224	3.85983e-06	0.25984	0.110994	0.0125029	NA	NA
CCHCR1	1.2929e-05	0.00623807	-4.3613	Liver	5.28587e-10	1.89428e-06	6.21037	Pituitary	1.46901e-07	0.000203648	5.2564	NA	NA	NA	1	1	1	0	3	5.7325	-1.9952	5.91316	-3.05055	3.34079	-4.03998	NA	NA	9.8961e-09	0.046021	3.35608e-09	0.0022842	0.000835401	5.34547e-05	NA	NA	4.12011e-06	0.578224	3.85983e-06	0.25984	0.106209	0.018314	NA	NA
CCHCR1	1.2929e-05	0.00623807	-4.3613	Liver	5.28587e-10	1.89428e-06	6.21037	Prostate	1.24635e-08	3.1223e-05	-5.69326	NA	NA	NA	1	1	1	0	3	5.7325	-1.9952	5.91316	-3.05055	-5.18762	3.11402	NA	NA	9.8961e-09	0.046021	3.35608e-09	0.0022842	2.12995e-07	0.00184554	NA	NA	4.12011e-06	0.578224	3.85983e-06	0.25984	0.000189968	0.194168	NA	NA
CCHCR1	1.2929e-05	0.00623807	-4.3613	Liver	5.28587e-10	1.89428e-06	6.21037	Small_Intestine_Terminal_Ileum	7.99331e-07	0.000786361	4.93553	NA	NA	NA	1	1	1	0	3	5.7325	-1.9952	5.91316	-3.05055	2.64853	-4.27995	NA	NA	9.8961e-09	0.046021	3.35608e-09	0.0022842	0.00808417	1.86939e-05	NA	NA	4.12011e-06	0.578224	3.85983e-06	0.25984	0.320449	0.00893073	NA	NA
CCHCR1	1.2929e-05	0.00623807	-4.3613	Liver	5.28587e-10	1.89428e-06	6.21037	Stomach	7.07064e-07	0.000683102	4.95941	NA	NA	NA	1	1	1	0	3	5.7325	-1.9952	5.91316	-3.05055	2.83899	-4.06669	NA	NA	9.8961e-09	0.046021	3.35608e-09	0.0022842	0.00452572	4.76857e-05	NA	NA	4.12011e-06	0.578224	3.85983e-06	0.25984	0.251648	0.0162619	NA	NA
CCHCR1	1.2929e-05	0.00623807	-4.3613	Liver	5.28587e-10	1.89428e-06	6.21037	Testis	6.03453e-07	0.00151695	4.99011	NA	NA	NA	1	1	1	0	3	5.7325	-1.9952	5.91316	-3.05055	3.15166	-3.86504	NA	NA	9.8961e-09	0.046021	3.35608e-09	0.0022842	0.00162343	0.000111071	NA	NA	4.12011e-06	0.578224	3.85983e-06	0.25984	0.183522	0.0385567	NA	NA
CCHCR1	1.2929e-05	0.00623807	-4.3613	Liver	5.28587e-10	1.89428e-06	6.21037	Thyroid	6.37946e-07	0.000573051	4.97936	NA	NA	NA	1	1	1	0	3	5.7325	-1.9952	5.91316	-3.05055	2.81176	-4.15826	NA	NA	9.8961e-09	0.046021	3.35608e-09	0.0022842	0.00492707	3.20684e-05	NA	NA	4.12011e-06	0.578224	3.85983e-06	0.25984	0.2596	0.0117215	NA	NA
CCHCR1	1.2929e-05	0.00623807	-4.3613	Liver	5.28587e-10	1.89428e-06	6.21037	Uterus	2.55365e-07	0.000286444	5.15372	NA	NA	NA	1	1	1	0	3	5.7325	-1.9952	5.91316	-3.05055	2.87644	-4.33386	NA	NA	9.8961e-09	0.046021	3.35608e-09	0.0022842	0.00402184	1.46515e-05	NA	NA	4.12011e-06	0.578224	3.85983e-06	0.25984	0.242616	0.00590954	NA	NA
CCHCR1	1.2929e-05	0.00623807	-4.3613	Liver	5.28587e-10	1.89428e-06	6.21037	Whole_Blood	2.0397e-09	4.35454e-06	5.99461	NA	NA	NA	1	1	1	0	3	5.7325	-1.9952	5.91316	-3.05055	5.14956	-3.43717	NA	NA	9.8961e-09	0.046021	3.35608e-09	0.0022842	2.61103e-07	0.000587833	NA	NA	4.12011e-06	0.578224	3.85983e-06	0.25984	0.000211569	0.0930099	NA	NA
CCHCR1	1.2929e-05	0.00623807	-4.3613	Liver	5.28587e-10	1.89428e-06	6.21037	smultixcan	1.48304e-09	4.47969e-06	0.222335	NA	NA	NA	1	1	1	0	3	5.7325	-1.9952	5.91316	-3.05055	-0.84262	-0.974477	NA	NA	9.8961e-09	0.046021	3.35608e-09	0.0022842	1.6307e-12	0.000309336	NA	NA	4.12011e-06	0.578224	3.85983e-06	0.25984	4.8466e-09	0.0635865	NA	NA
CCHCR1	1.2929e-05	0.00623807	-4.3613	Minor_Salivary_Gland	5.28587e-10	3.09012e-06	6.21037	Adipose_Subcutaneous	4.77778e-07	0.000452695	5.03503	NA	NA	NA	1	1	1	0	3	5.7325	-1.9952	5.91316	-3.05055	2.87388	-4.13594	NA	NA	9.8961e-09	0.046021	3.35608e-09	0.0022842	0.00405459	3.53509e-05	NA	NA	4.12011e-06	0.578224	4.41138e-06	0.274557	0.235973	0.0143432	NA	NA
CCHCR1	1.2929e-05	0.00623807	-4.3613	Minor_Salivary_Gland	5.28587e-10	3.09012e-06	6.21037	Adipose_Visceral_Omentum	5.12708e-07	0.000563995	5.0215	NA	NA	NA	1	1	1	0	3	5.7325	-1.9952	5.91316	-3.05055	2.89647	-4.09864	NA	NA	9.8961e-09	0.046021	3.35608e-09	0.0022842	0.00377381	4.15586e-05	NA	NA	4.12011e-06	0.578224	4.41138e-06	0.274557	0.235514	0.0175164	NA	NA
CCHCR1	1.2929e-05	0.00623807	-4.3613	Minor_Salivary_Gland	5.28587e-10	3.09012e-06	6.21037	Adrenal_Gland	8.88782e-07	0.00115711	4.91479	NA	NA	NA	1	1	1	0	3	5.7325	-1.9952	5.91316	-3.05055	4.96911	-2.17019	NA	NA	9.8961e-09	0.046021	3.35608e-09	0.0022842	6.72621e-07	0.0299922	NA	NA	4.12011e-06	0.578224	4.41138e-06	0.274557	0.000722146	0.542977	NA	NA
CCHCR1	1.2929e-05	0.00623807	-4.3613	Minor_Salivary_Gland	5.28587e-10	3.09012e-06	6.21037	Artery_Aorta	1.29318e-06	0.00124827	4.8408	NA	NA	NA	1	1	1	0	3	5.7325	-1.9952	5.91316	-3.05055	2.57081	-4.24151	NA	NA	9.8961e-09	0.046021	3.35608e-09	0.0022842	0.0101462	2.22024e-05	NA	NA	4.12011e-06	0.578224	4.41138e-06	0.274557	0.352105	0.00988748	NA	NA
CCHCR1	1.2929e-05	0.00623807	-4.3613	Minor_Salivary_Gland	5.28587e-10	3.09012e-06	6.21037	Artery_Coronary	2.24815e-07	0.000309365	5.17755	NA	NA	NA	1	1	1	0	3	5.7325	-1.9952	5.91316	-3.05055	2.83519	-4.40081	NA	NA	9.8961e-09	0.046021	3.35608e-09	0.0022842	0.00457985	1.0785e-05	NA	NA	4.12011e-06	0.578224	4.41138e-06	0.274557	0.257203	0.0056573	NA	NA
CCHCR1	1.2929e-05	0.00623807	-4.3613	Minor_Salivary_Gland	5.28587e-10	3.09012e-06	6.21037	Brain_Amygdala	1.03258e-06	0.00107468	4.88533	NA	NA	NA	1	1	1	0	3	5.7325	-1.9952	5.91316	-3.05055	2.71173	-4.07921	NA	NA	9.8961e-09	0.046021	3.35608e-09	0.0022842	0.00669332	4.51883e-05	NA	NA	4.12011e-06	0.578224	4.41138e-06	0.274557	0.32214	0.0145699	NA	NA
CCHCR1	1.2929e-05	0.00623807	-4.3613	Minor_Salivary_Gland	5.28587e-10	3.09012e-06	6.21037	Brain_Anterior_cingulate_cortex_BA24	3.8549e-08	0.000108087	-5.49737	NA	NA	NA	1	1	1	0	3	5.7325	-1.9952	5.91316	-3.05055	-4.93954	3.11945	NA	NA	9.8961e-09	0.046021	3.35608e-09	0.0022842	7.83066e-07	0.00181186	NA	NA	4.12011e-06	0.578224	4.41138e-06	0.274557	0.000889524	0.224438	NA	NA
CCHCR1	1.2929e-05	0.00623807	-4.3613	Minor_Salivary_Gland	5.28587e-10	3.09012e-06	6.21037	Brain_Cerebellum	3.60899e-08	5.77475e-05	5.50899	NA	NA	NA	1	1	1	0	3	5.7325	-1.9952	5.91316	-3.05055	3.51128	-4.2447	NA	NA	9.8961e-09	0.046021	3.35608e-09	0.0022842	0.000445952	2.18886e-05	NA	NA	4.12011e-06	0.578224	4.41138e-06	0.274557	0.0679233	0.00956451	NA	NA
CCHCR1	1.2929e-05	0.00623807	-4.3613	Minor_Salivary_Gland	5.28587e-10	3.09012e-06	6.21037	Brain_Spinal_cord_cervical_c-1	6.45665e-09	1.44048e-05	5.80448	NA	NA	NA	1	1	1	0	3	5.7325	-1.9952	5.91316	-3.05055	5.16132	-3.25367	NA	NA	9.8961e-09	0.046021	3.35608e-09	0.0022842	2.45219e-07	0.00113926	NA	NA	4.12011e-06	0.578224	4.41138e-06	0.274557	0.000240773	0.162601	NA	NA
CCHCR1	1.2929e-05	0.00623807	-4.3613	Minor_Salivary_Gland	5.28587e-10	3.09012e-06	6.21037	Breast_Mammary_Tissue	1.76201e-07	0.000206197	5.22284	NA	NA	NA	1	1	1	0	3	5.7325	-1.9952	5.91316	-3.05055	4.73863	-2.78153	NA	NA	9.8961e-09	0.046021	3.35608e-09	0.0022842	2.15165e-06	0.00541034	NA	NA	4.12011e-06	0.578224	4.41138e-06	0.274557	0.00119433	0.31603	NA	NA
CCHCR1	1.2929e-05	0.00623807	-4.3613	Minor_Salivary_Gland	5.28587e-10	3.09012e-06	6.21037	Cells_Cultured_fibroblasts	1.5505e-06	0.00126064	-4.80461	NA	NA	NA	1	1	1	0	3	5.7325	-1.9952	5.91316	-3.05055	-2.64748	4.05696	NA	NA	9.8961e-09	0.046021	3.35608e-09	0.0022842	0.00810939	4.97154e-05	NA	NA	4.12011e-06	0.578224	4.41138e-06	0.274557	0.318855	0.0181568	NA	NA
CCHCR1	1.2929e-05	0.00623807	-4.3613	Minor_Salivary_Gland	5.28587e-10	3.09012e-06	6.21037	Cells_EBV-transformed_lymphocytes	7.59977e-10	1.57375e-06	-6.15307	NA	NA	NA	1	1	1	0	3	5.7325	-1.9952	5.91316	-3.05055	-5.82163	3.06005	NA	NA	9.8961e-09	0.046021	3.35608e-09	0.0022842	5.82781e-09	0.00221303	NA	NA	4.12011e-06	0.578224	4.41138e-06	0.274557	7.02843e-06	0.201366	NA	NA
CCHCR1	1.2929e-05	0.00623807	-4.3613	Minor_Salivary_Gland	5.28587e-10	3.09012e-06	6.21037	Esophagus_Mucosa	5.55143e-08	7.05346e-05	5.43268	NA	NA	NA	1	1	1	0	3	5.7325	-1.9952	5.91316	-3.05055	3.55791	-4.08753	NA	NA	9.8961e-09	0.046021	3.35608e-09	0.0022842	0.000373822	4.35993e-05	NA	NA	4.12011e-06	0.578224	4.41138e-06	0.274557	0.0518999	0.0158852	NA	NA
CCHCR1	1.2929e-05	0.00623807	-4.3613	Minor_Salivary_Gland	5.28587e-10	3.09012e-06	6.21037	Esophagus_Muscularis	1.45319e-07	0.000192887	5.25839	NA	NA	NA	1	1	1	0	3	5.7325	-1.9952	5.91316	-3.05055	3.15512	-4.17064	NA	NA	9.8961e-09	0.046021	3.35608e-09	0.0022842	0.00160429	3.03745e-05	NA	NA	4.12011e-06	0.578224	4.41138e-06	0.274557	0.147489	0.0122318	NA	NA
CCHCR1	1.2929e-05	0.00623807	-4.3613	Minor_Salivary_Gland	5.28587e-10	3.09012e-06	6.21037	Minor_Salivary_Gland	4.90574e-08	7.95929e-05	5.45469	NA	NA	NA	1	1	1	0	3	5.7325	-1.9952	5.91316	-3.05055	3.30523	-4.35462	NA	NA	9.8961e-09	0.046021	3.35608e-09	0.0022842	0.000948971	1.33296e-05	NA	NA	4.12011e-06	0.578224	4.41138e-06	0.274557	0.10376	0.00629443	NA	NA
CCHCR1	1.2929e-05	0.00623807	-4.3613	Minor_Salivary_Gland	5.28587e-10	3.09012e-06	6.21037	Muscle_Skeletal	9.2178e-08	0.000197282	5.34151	NA	NA	NA	1	1	1	0	3	5.7325	-1.9952	5.91316	-3.05055	3.50354	-4.02955	NA	NA	9.8961e-09	0.046021	3.35608e-09	0.0022842	0.000459114	5.58827e-05	NA	NA	4.12011e-06	0.578224	4.41138e-06	0.274557	0.0778518	0.0234796	NA	NA
CCHCR1	1.2929e-05	0.00623807	-4.3613	Minor_Salivary_Gland	5.28587e-10	3.09012e-06	6.21037	Nerve_Tibial	3.98314e-08	5.66342e-05	5.4916	NA	NA	NA	1	1	1	0	3	5.7325	-1.9952	5.91316	-3.05055	3.57926	-4.14726	NA	NA	9.8961e-09	0.046021	3.35608e-09	0.0022842	0.000344568	3.36477e-05	NA	NA	4.12011e-06	0.578224	4.41138e-06	0.274557	0.0582861	0.0150224	NA	NA
CCHCR1	1.2929e-05	0.00623807	-4.3613	Minor_Salivary_Gland	5.28587e-10	3.09012e-06	6.21037	Pancreas	1.00227e-07	0.000184372	5.32631	NA	NA	NA	1	1	1	0	3	5.7325	-1.9952	5.91316	-3.05055	3.30947	-4.15948	NA	NA	9.8961e-09	0.046021	3.35608e-09	0.0022842	0.000934727	3.18976e-05	NA	NA	4.12011e-06	0.578224	4.41138e-06	0.274557	0.110994	0.0125029	NA	NA
CCHCR1	1.2929e-05	0.00623807	-4.3613	Minor_Salivary_Gland	5.28587e-10	3.09012e-06	6.21037	Pituitary	1.46901e-07	0.000203648	5.2564	NA	NA	NA	1	1	1	0	3	5.7325	-1.9952	5.91316	-3.05055	3.34079	-4.03998	NA	NA	9.8961e-09	0.046021	3.35608e-09	0.0022842	0.000835401	5.34547e-05	NA	NA	4.12011e-06	0.578224	4.41138e-06	0.274557	0.106209	0.018314	NA	NA
CCHCR1	1.2929e-05	0.00623807	-4.3613	Minor_Salivary_Gland	5.28587e-10	3.09012e-06	6.21037	Prostate	1.24635e-08	3.1223e-05	-5.69326	NA	NA	NA	1	1	1	0	3	5.7325	-1.9952	5.91316	-3.05055	-5.18762	3.11402	NA	NA	9.8961e-09	0.046021	3.35608e-09	0.0022842	2.12995e-07	0.00184554	NA	NA	4.12011e-06	0.578224	4.41138e-06	0.274557	0.000189968	0.194168	NA	NA
CCHCR1	1.2929e-05	0.00623807	-4.3613	Minor_Salivary_Gland	5.28587e-10	3.09012e-06	6.21037	Small_Intestine_Terminal_Ileum	7.99331e-07	0.000786361	4.93553	NA	NA	NA	1	1	1	0	3	5.7325	-1.9952	5.91316	-3.05055	2.64853	-4.27995	NA	NA	9.8961e-09	0.046021	3.35608e-09	0.0022842	0.00808417	1.86939e-05	NA	NA	4.12011e-06	0.578224	4.41138e-06	0.274557	0.320449	0.00893073	NA	NA
CCHCR1	1.2929e-05	0.00623807	-4.3613	Minor_Salivary_Gland	5.28587e-10	3.09012e-06	6.21037	Stomach	7.07064e-07	0.000683102	4.95941	NA	NA	NA	1	1	1	0	3	5.7325	-1.9952	5.91316	-3.05055	2.83899	-4.06669	NA	NA	9.8961e-09	0.046021	3.35608e-09	0.0022842	0.00452572	4.76857e-05	NA	NA	4.12011e-06	0.578224	4.41138e-06	0.274557	0.251648	0.0162619	NA	NA
CCHCR1	1.2929e-05	0.00623807	-4.3613	Minor_Salivary_Gland	5.28587e-10	3.09012e-06	6.21037	Testis	6.03453e-07	0.00151695	4.99011	NA	NA	NA	1	1	1	0	3	5.7325	-1.9952	5.91316	-3.05055	3.15166	-3.86504	NA	NA	9.8961e-09	0.046021	3.35608e-09	0.0022842	0.00162343	0.000111071	NA	NA	4.12011e-06	0.578224	4.41138e-06	0.274557	0.183522	0.0385567	NA	NA
CCHCR1	1.2929e-05	0.00623807	-4.3613	Minor_Salivary_Gland	5.28587e-10	3.09012e-06	6.21037	Thyroid	6.37946e-07	0.000573051	4.97936	NA	NA	NA	1	1	1	0	3	5.7325	-1.9952	5.91316	-3.05055	2.81176	-4.15826	NA	NA	9.8961e-09	0.046021	3.35608e-09	0.0022842	0.00492707	3.20684e-05	NA	NA	4.12011e-06	0.578224	4.41138e-06	0.274557	0.2596	0.0117215	NA	NA
CCHCR1	1.2929e-05	0.00623807	-4.3613	Minor_Salivary_Gland	5.28587e-10	3.09012e-06	6.21037	Uterus	2.55365e-07	0.000286444	5.15372	NA	NA	NA	1	1	1	0	3	5.7325	-1.9952	5.91316	-3.05055	2.87644	-4.33386	NA	NA	9.8961e-09	0.046021	3.35608e-09	0.0022842	0.00402184	1.46515e-05	NA	NA	4.12011e-06	0.578224	4.41138e-06	0.274557	0.242616	0.00590954	NA	NA
CCHCR1	1.2929e-05	0.00623807	-4.3613	Minor_Salivary_Gland	5.28587e-10	3.09012e-06	6.21037	Whole_Blood	2.0397e-09	4.35454e-06	5.99461	NA	NA	NA	1	1	1	0	3	5.7325	-1.9952	5.91316	-3.05055	5.14956	-3.43717	NA	NA	9.8961e-09	0.046021	3.35608e-09	0.0022842	2.61103e-07	0.000587833	NA	NA	4.12011e-06	0.578224	4.41138e-06	0.274557	0.000211569	0.0930099	NA	NA
CCHCR1	1.2929e-05	0.00623807	-4.3613	Minor_Salivary_Gland	5.28587e-10	3.09012e-06	6.21037	smultixcan	1.48304e-09	4.47969e-06	0.222335	NA	NA	NA	1	1	1	0	3	5.7325	-1.9952	5.91316	-3.05055	-0.84262	-0.974477	NA	NA	9.8961e-09	0.046021	3.35608e-09	0.0022842	1.6307e-12	0.000309336	NA	NA	4.12011e-06	0.578224	4.41138e-06	0.274557	4.8466e-09	0.0635865	NA	NA
CCHCR1	1.2929e-05	0.00623807	-4.3613	smultixcan	6.97431e-09	7.22805e-06	1.49793	Adipose_Subcutaneous	4.77778e-07	0.000452695	5.03503	NA	NA	NA	1	1	1	0	3	5.7325	-1.9952	3.53541	1.11218	2.87388	-4.13594	NA	NA	9.8961e-09	0.046021	2.29172e-12	0.00109091	0.00405459	3.53509e-05	NA	NA	4.12011e-06	0.578224	2.08547e-09	0.095791	0.235973	0.0143432	NA	NA
CCHCR1	1.2929e-05	0.00623807	-4.3613	smultixcan	6.97431e-09	7.22805e-06	1.49793	Adipose_Visceral_Omentum	5.12708e-07	0.000563995	5.0215	NA	NA	NA	1	1	1	0	3	5.7325	-1.9952	3.53541	1.11218	2.89647	-4.09864	NA	NA	9.8961e-09	0.046021	2.29172e-12	0.00109091	0.00377381	4.15586e-05	NA	NA	4.12011e-06	0.578224	2.08547e-09	0.095791	0.235514	0.0175164	NA	NA
CCHCR1	1.2929e-05	0.00623807	-4.3613	smultixcan	6.97431e-09	7.22805e-06	1.49793	Adrenal_Gland	8.88782e-07	0.00115711	4.91479	NA	NA	NA	1	1	1	0	3	5.7325	-1.9952	3.53541	1.11218	4.96911	-2.17019	NA	NA	9.8961e-09	0.046021	2.29172e-12	0.00109091	6.72621e-07	0.0299922	NA	NA	4.12011e-06	0.578224	2.08547e-09	0.095791	0.000722146	0.542977	NA	NA
CCHCR1	1.2929e-05	0.00623807	-4.3613	smultixcan	6.97431e-09	7.22805e-06	1.49793	Artery_Aorta	1.29318e-06	0.00124827	4.8408	NA	NA	NA	1	1	1	0	3	5.7325	-1.9952	3.53541	1.11218	2.57081	-4.24151	NA	NA	9.8961e-09	0.046021	2.29172e-12	0.00109091	0.0101462	2.22024e-05	NA	NA	4.12011e-06	0.578224	2.08547e-09	0.095791	0.352105	0.00988748	NA	NA
CCHCR1	1.2929e-05	0.00623807	-4.3613	smultixcan	6.97431e-09	7.22805e-06	1.49793	Artery_Coronary	2.24815e-07	0.000309365	5.17755	NA	NA	NA	1	1	1	0	3	5.7325	-1.9952	3.53541	1.11218	2.83519	-4.40081	NA	NA	9.8961e-09	0.046021	2.29172e-12	0.00109091	0.00457985	1.0785e-05	NA	NA	4.12011e-06	0.578224	2.08547e-09	0.095791	0.257203	0.0056573	NA	NA
CCHCR1	1.2929e-05	0.00623807	-4.3613	smultixcan	6.97431e-09	7.22805e-06	1.49793	Brain_Amygdala	1.03258e-06	0.00107468	4.88533	NA	NA	NA	1	1	1	0	3	5.7325	-1.9952	3.53541	1.11218	2.71173	-4.07921	NA	NA	9.8961e-09	0.046021	2.29172e-12	0.00109091	0.00669332	4.51883e-05	NA	NA	4.12011e-06	0.578224	2.08547e-09	0.095791	0.32214	0.0145699	NA	NA
CCHCR1	1.2929e-05	0.00623807	-4.3613	smultixcan	6.97431e-09	7.22805e-06	1.49793	Brain_Anterior_cingulate_cortex_BA24	3.8549e-08	0.000108087	-5.49737	NA	NA	NA	1	1	1	0	3	5.7325	-1.9952	3.53541	1.11218	-4.93954	3.11945	NA	NA	9.8961e-09	0.046021	2.29172e-12	0.00109091	7.83066e-07	0.00181186	NA	NA	4.12011e-06	0.578224	2.08547e-09	0.095791	0.000889524	0.224438	NA	NA
CCHCR1	1.2929e-05	0.00623807	-4.3613	smultixcan	6.97431e-09	7.22805e-06	1.49793	Brain_Cerebellum	3.60899e-08	5.77475e-05	5.50899	NA	NA	NA	1	1	1	0	3	5.7325	-1.9952	3.53541	1.11218	3.51128	-4.2447	NA	NA	9.8961e-09	0.046021	2.29172e-12	0.00109091	0.000445952	2.18886e-05	NA	NA	4.12011e-06	0.578224	2.08547e-09	0.095791	0.0679233	0.00956451	NA	NA
CCHCR1	1.2929e-05	0.00623807	-4.3613	smultixcan	6.97431e-09	7.22805e-06	1.49793	Brain_Spinal_cord_cervical_c-1	6.45665e-09	1.44048e-05	5.80448	NA	NA	NA	1	1	1	0	3	5.7325	-1.9952	3.53541	1.11218	5.16132	-3.25367	NA	NA	9.8961e-09	0.046021	2.29172e-12	0.00109091	2.45219e-07	0.00113926	NA	NA	4.12011e-06	0.578224	2.08547e-09	0.095791	0.000240773	0.162601	NA	NA
CCHCR1	1.2929e-05	0.00623807	-4.3613	smultixcan	6.97431e-09	7.22805e-06	1.49793	Breast_Mammary_Tissue	1.76201e-07	0.000206197	5.22284	NA	NA	NA	1	1	1	0	3	5.7325	-1.9952	3.53541	1.11218	4.73863	-2.78153	NA	NA	9.8961e-09	0.046021	2.29172e-12	0.00109091	2.15165e-06	0.00541034	NA	NA	4.12011e-06	0.578224	2.08547e-09	0.095791	0.00119433	0.31603	NA	NA
CCHCR1	1.2929e-05	0.00623807	-4.3613	smultixcan	6.97431e-09	7.22805e-06	1.49793	Cells_Cultured_fibroblasts	1.5505e-06	0.00126064	-4.80461	NA	NA	NA	1	1	1	0	3	5.7325	-1.9952	3.53541	1.11218	-2.64748	4.05696	NA	NA	9.8961e-09	0.046021	2.29172e-12	0.00109091	0.00810939	4.97154e-05	NA	NA	4.12011e-06	0.578224	2.08547e-09	0.095791	0.318855	0.0181568	NA	NA
CCHCR1	1.2929e-05	0.00623807	-4.3613	smultixcan	6.97431e-09	7.22805e-06	1.49793	Cells_EBV-transformed_lymphocytes	7.59977e-10	1.57375e-06	-6.15307	NA	NA	NA	1	1	1	0	3	5.7325	-1.9952	3.53541	1.11218	-5.82163	3.06005	NA	NA	9.8961e-09	0.046021	2.29172e-12	0.00109091	5.82781e-09	0.00221303	NA	NA	4.12011e-06	0.578224	2.08547e-09	0.095791	7.02843e-06	0.201366	NA	NA
CCHCR1	1.2929e-05	0.00623807	-4.3613	smultixcan	6.97431e-09	7.22805e-06	1.49793	Esophagus_Mucosa	5.55143e-08	7.05346e-05	5.43268	NA	NA	NA	1	1	1	0	3	5.7325	-1.9952	3.53541	1.11218	3.55791	-4.08753	NA	NA	9.8961e-09	0.046021	2.29172e-12	0.00109091	0.000373822	4.35993e-05	NA	NA	4.12011e-06	0.578224	2.08547e-09	0.095791	0.0518999	0.0158852	NA	NA
CCHCR1	1.2929e-05	0.00623807	-4.3613	smultixcan	6.97431e-09	7.22805e-06	1.49793	Esophagus_Muscularis	1.45319e-07	0.000192887	5.25839	NA	NA	NA	1	1	1	0	3	5.7325	-1.9952	3.53541	1.11218	3.15512	-4.17064	NA	NA	9.8961e-09	0.046021	2.29172e-12	0.00109091	0.00160429	3.03745e-05	NA	NA	4.12011e-06	0.578224	2.08547e-09	0.095791	0.147489	0.0122318	NA	NA
CCHCR1	1.2929e-05	0.00623807	-4.3613	smultixcan	6.97431e-09	7.22805e-06	1.49793	Minor_Salivary_Gland	4.90574e-08	7.95929e-05	5.45469	NA	NA	NA	1	1	1	0	3	5.7325	-1.9952	3.53541	1.11218	3.30523	-4.35462	NA	NA	9.8961e-09	0.046021	2.29172e-12	0.00109091	0.000948971	1.33296e-05	NA	NA	4.12011e-06	0.578224	2.08547e-09	0.095791	0.10376	0.00629443	NA	NA
CCHCR1	1.2929e-05	0.00623807	-4.3613	smultixcan	6.97431e-09	7.22805e-06	1.49793	Muscle_Skeletal	9.2178e-08	0.000197282	5.34151	NA	NA	NA	1	1	1	0	3	5.7325	-1.9952	3.53541	1.11218	3.50354	-4.02955	NA	NA	9.8961e-09	0.046021	2.29172e-12	0.00109091	0.000459114	5.58827e-05	NA	NA	4.12011e-06	0.578224	2.08547e-09	0.095791	0.0778518	0.0234796	NA	NA
CCHCR1	1.2929e-05	0.00623807	-4.3613	smultixcan	6.97431e-09	7.22805e-06	1.49793	Nerve_Tibial	3.98314e-08	5.66342e-05	5.4916	NA	NA	NA	1	1	1	0	3	5.7325	-1.9952	3.53541	1.11218	3.57926	-4.14726	NA	NA	9.8961e-09	0.046021	2.29172e-12	0.00109091	0.000344568	3.36477e-05	NA	NA	4.12011e-06	0.578224	2.08547e-09	0.095791	0.0582861	0.0150224	NA	NA
CCHCR1	1.2929e-05	0.00623807	-4.3613	smultixcan	6.97431e-09	7.22805e-06	1.49793	Pancreas	1.00227e-07	0.000184372	5.32631	NA	NA	NA	1	1	1	0	3	5.7325	-1.9952	3.53541	1.11218	3.30947	-4.15948	NA	NA	9.8961e-09	0.046021	2.29172e-12	0.00109091	0.000934727	3.18976e-05	NA	NA	4.12011e-06	0.578224	2.08547e-09	0.095791	0.110994	0.0125029	NA	NA
CCHCR1	1.2929e-05	0.00623807	-4.3613	smultixcan	6.97431e-09	7.22805e-06	1.49793	Pituitary	1.46901e-07	0.000203648	5.2564	NA	NA	NA	1	1	1	0	3	5.7325	-1.9952	3.53541	1.11218	3.34079	-4.03998	NA	NA	9.8961e-09	0.046021	2.29172e-12	0.00109091	0.000835401	5.34547e-05	NA	NA	4.12011e-06	0.578224	2.08547e-09	0.095791	0.106209	0.018314	NA	NA
CCHCR1	1.2929e-05	0.00623807	-4.3613	smultixcan	6.97431e-09	7.22805e-06	1.49793	Prostate	1.24635e-08	3.1223e-05	-5.69326	NA	NA	NA	1	1	1	0	3	5.7325	-1.9952	3.53541	1.11218	-5.18762	3.11402	NA	NA	9.8961e-09	0.046021	2.29172e-12	0.00109091	2.12995e-07	0.00184554	NA	NA	4.12011e-06	0.578224	2.08547e-09	0.095791	0.000189968	0.194168	NA	NA
CCHCR1	1.2929e-05	0.00623807	-4.3613	smultixcan	6.97431e-09	7.22805e-06	1.49793	Small_Intestine_Terminal_Ileum	7.99331e-07	0.000786361	4.93553	NA	NA	NA	1	1	1	0	3	5.7325	-1.9952	3.53541	1.11218	2.64853	-4.27995	NA	NA	9.8961e-09	0.046021	2.29172e-12	0.00109091	0.00808417	1.86939e-05	NA	NA	4.12011e-06	0.578224	2.08547e-09	0.095791	0.320449	0.00893073	NA	NA
CCHCR1	1.2929e-05	0.00623807	-4.3613	smultixcan	6.97431e-09	7.22805e-06	1.49793	Stomach	7.07064e-07	0.000683102	4.95941	NA	NA	NA	1	1	1	0	3	5.7325	-1.9952	3.53541	1.11218	2.83899	-4.06669	NA	NA	9.8961e-09	0.046021	2.29172e-12	0.00109091	0.00452572	4.76857e-05	NA	NA	4.12011e-06	0.578224	2.08547e-09	0.095791	0.251648	0.0162619	NA	NA
CCHCR1	1.2929e-05	0.00623807	-4.3613	smultixcan	6.97431e-09	7.22805e-06	1.49793	Testis	6.03453e-07	0.00151695	4.99011	NA	NA	NA	1	1	1	0	3	5.7325	-1.9952	3.53541	1.11218	3.15166	-3.86504	NA	NA	9.8961e-09	0.046021	2.29172e-12	0.00109091	0.00162343	0.000111071	NA	NA	4.12011e-06	0.578224	2.08547e-09	0.095791	0.183522	0.0385567	NA	NA
CCHCR1	1.2929e-05	0.00623807	-4.3613	smultixcan	6.97431e-09	7.22805e-06	1.49793	Thyroid	6.37946e-07	0.000573051	4.97936	NA	NA	NA	1	1	1	0	3	5.7325	-1.9952	3.53541	1.11218	2.81176	-4.15826	NA	NA	9.8961e-09	0.046021	2.29172e-12	0.00109091	0.00492707	3.20684e-05	NA	NA	4.12011e-06	0.578224	2.08547e-09	0.095791	0.2596	0.0117215	NA	NA
CCHCR1	1.2929e-05	0.00623807	-4.3613	smultixcan	6.97431e-09	7.22805e-06	1.49793	Uterus	2.55365e-07	0.000286444	5.15372	NA	NA	NA	1	1	1	0	3	5.7325	-1.9952	3.53541	1.11218	2.87644	-4.33386	NA	NA	9.8961e-09	0.046021	2.29172e-12	0.00109091	0.00402184	1.46515e-05	NA	NA	4.12011e-06	0.578224	2.08547e-09	0.095791	0.242616	0.00590954	NA	NA
CCHCR1	1.2929e-05	0.00623807	-4.3613	smultixcan	6.97431e-09	7.22805e-06	1.49793	Whole_Blood	2.0397e-09	4.35454e-06	5.99461	NA	NA	NA	1	1	1	0	3	5.7325	-1.9952	3.53541	1.11218	5.14956	-3.43717	NA	NA	9.8961e-09	0.046021	2.29172e-12	0.00109091	2.61103e-07	0.000587833	NA	NA	4.12011e-06	0.578224	2.08547e-09	0.095791	0.000211569	0.0930099	NA	NA
CCHCR1	1.2929e-05	0.00623807	-4.3613	smultixcan	6.97431e-09	7.22805e-06	1.49793	smultixcan	1.48304e-09	4.47969e-06	0.222335	NA	NA	NA	1	1	1	0	3	5.7325	-1.9952	3.53541	1.11218	-0.84262	-0.974477	NA	NA	9.8961e-09	0.046021	2.29172e-12	0.00109091	1.6307e-12	0.000309336	NA	NA	4.12011e-06	0.578224	2.08547e-09	0.095791	4.8466e-09	0.0635865	NA	NA
TOMM7	1.4938e-05	0.00701772	4.3296	smultixcan	1.50464e-05	0.00474595	3.27654	Adipose_Subcutaneous	1.27314e-05	0.00819371	-4.36467	NA	NA	NA	1	1	1	0	3	4.61564	-1.55226	3.41301	-1.31953	-4.4878	1.86366	NA	NA	3.9189e-06	0.1206	8.72229e-06	0.149798	7.1963e-06	0.0623699	NA	NA	0.000976078	0.694706	0.00194383	0.695329	0.00314378	0.660305	NA	NA
TOMM7	1.4938e-05	0.00701772	4.3296	smultixcan	1.50464e-05	0.00474595	3.27654	Adrenal_Gland	7.51474e-06	0.00633051	-4.47856	NA	NA	NA	1	1	1	0	3	4.61564	-1.55226	3.41301	-1.31953	-4.57178	1.94078	NA	NA	3.9189e-06	0.1206	8.72229e-06	0.149798	4.83607e-06	0.0522855	NA	NA	0.000976078	0.694706	0.00194383	0.695329	0.00333781	0.623029	NA	NA
TOMM7	1.4938e-05	0.00701772	4.3296	smultixcan	1.50464e-05	0.00474595	3.27654	Artery_Tibial	5.07021e-06	0.00375245	-4.56186	NA	NA	NA	1	1	1	0	3	4.61564	-1.55226	3.41301	-1.31953	-4.69576	1.94531	NA	NA	3.9189e-06	0.1206	8.72229e-06	0.149798	2.65622e-06	0.0517382	NA	NA	0.000976078	0.694706	0.00194383	0.695329	0.00170279	0.643113	NA	NA
TOMM7	1.4938e-05	0.00701772	4.3296	smultixcan	1.50464e-05	0.00474595	3.27654	Brain_Caudate_basal_ganglia	7.51474e-06	0.00752166	-4.47856	NA	NA	NA	1	1	1	0	3	4.61564	-1.55226	3.41301	-1.31953	-4.57178	1.94078	NA	NA	3.9189e-06	0.1206	8.72229e-06	0.149798	4.83607e-06	0.0522855	NA	NA	0.000976078	0.694706	0.00194383	0.695329	0.00322386	0.651409	NA	NA
TOMM7	1.4938e-05	0.00701772	4.3296	smultixcan	1.50464e-05	0.00474595	3.27654	Brain_Frontal_Cortex_BA9	7.51474e-06	0.00747567	-4.47856	NA	NA	NA	1	1	1	0	3	4.61564	-1.55226	3.41301	-1.31953	-4.57178	1.94078	NA	NA	3.9189e-06	0.1206	8.72229e-06	0.149798	4.83607e-06	0.0522855	NA	NA	0.000976078	0.694706	0.00194383	0.695329	0.00357912	0.664526	NA	NA
TOMM7	1.4938e-05	0.00701772	4.3296	smultixcan	1.50464e-05	0.00474595	3.27654	Brain_Hypothalamus	7.51474e-06	0.00678726	-4.47856	NA	NA	NA	1	1	1	0	3	4.61564	-1.55226	3.41301	-1.31953	-4.57178	1.94078	NA	NA	3.9189e-06	0.1206	8.72229e-06	0.149798	4.83607e-06	0.0522855	NA	NA	0.000976078	0.694706	0.00194383	0.695329	0.00310322	0.645013	NA	NA
TOMM7	1.4938e-05	0.00701772	4.3296	smultixcan	1.50464e-05	0.00474595	3.27654	Brain_Spinal_cord_cervical_c-1	7.51474e-06	0.0062094	-4.47856	NA	NA	NA	1	1	1	0	3	4.61564	-1.55226	3.41301	-1.31953	-4.57178	1.94078	NA	NA	3.9189e-06	0.1206	8.72229e-06	0.149798	4.83607e-06	0.0522855	NA	NA	0.000976078	0.694706	0.00194383	0.695329	0.00260031	0.653385	NA	NA
TOMM7	1.4938e-05	0.00701772	4.3296	smultixcan	1.50464e-05	0.00474595	3.27654	Breast_Mammary_Tissue	7.51474e-06	0.00488556	-4.47856	NA	NA	NA	1	1	1	0	3	4.61564	-1.55226	3.41301	-1.31953	-4.57178	1.94078	NA	NA	3.9189e-06	0.1206	8.72229e-06	0.149798	4.83607e-06	0.0522855	NA	NA	0.000976078	0.694706	0.00194383	0.695329	0.00212168	0.622088	NA	NA
TOMM7	1.4938e-05	0.00701772	4.3296	smultixcan	1.50464e-05	0.00474595	3.27654	Cells_Cultured_fibroblasts	1.27314e-05	0.0073068	-4.36467	NA	NA	NA	1	1	1	0	3	4.61564	-1.55226	3.41301	-1.31953	-4.4878	1.86366	NA	NA	3.9189e-06	0.1206	8.72229e-06	0.149798	7.1963e-06	0.0623699	NA	NA	0.000976078	0.694706	0.00194383	0.695329	0.00355306	0.653117	NA	NA
TOMM7	1.4938e-05	0.00701772	4.3296	smultixcan	1.50464e-05	0.00474595	3.27654	Colon_Sigmoid	7.51474e-06	0.00583233	-4.47856	NA	NA	NA	1	1	1	0	3	4.61564	-1.55226	3.41301	-1.31953	-4.57178	1.94078	NA	NA	3.9189e-06	0.1206	8.72229e-06	0.149798	4.83607e-06	0.0522855	NA	NA	0.000976078	0.694706	0.00194383	0.695329	0.00321144	0.633747	NA	NA
TOMM7	1.4938e-05	0.00701772	4.3296	smultixcan	1.50464e-05	0.00474595	3.27654	Esophagus_Mucosa	7.51474e-06	0.00499098	-4.47856	NA	NA	NA	1	1	1	0	3	4.61564	-1.55226	3.41301	-1.31953	-4.57178	1.94078	NA	NA	3.9189e-06	0.1206	8.72229e-06	0.149798	4.83607e-06	0.0522855	NA	NA	0.000976078	0.694706	0.00194383	0.695329	0.00266895	0.609748	NA	NA
TOMM7	1.4938e-05	0.00701772	4.3296	smultixcan	1.50464e-05	0.00474595	3.27654	Esophagus_Muscularis	8.31659e-06	0.00593431	4.45687	NA	NA	NA	1	1	1	0	3	4.61564	-1.55226	3.41301	-1.31953	4.66701	-1.82488	NA	NA	3.9189e-06	0.1206	8.72229e-06	0.149798	3.0561e-06	0.0680186	NA	NA	0.000976078	0.694706	0.00194383	0.695329	0.00218093	0.665531	NA	NA
TOMM7	1.4938e-05	0.00701772	4.3296	smultixcan	1.50464e-05	0.00474595	3.27654	Lung	7.51474e-06	0.00574355	-4.47856	NA	NA	NA	1	1	1	0	3	4.61564	-1.55226	3.41301	-1.31953	-4.57178	1.94078	NA	NA	3.9189e-06	0.1206	8.72229e-06	0.149798	4.83607e-06	0.0522855	NA	NA	0.000976078	0.694706	0.00194383	0.695329	0.00183091	0.644578	NA	NA
TOMM7	1.4938e-05	0.00701772	4.3296	smultixcan	1.50464e-05	0.00474595	3.27654	Minor_Salivary_Gland	7.51474e-06	0.0062703	-4.47856	NA	NA	NA	1	1	1	0	3	4.61564	-1.55226	3.41301	-1.31953	-4.57178	1.94078	NA	NA	3.9189e-06	0.1206	8.72229e-06	0.149798	4.83607e-06	0.0522855	NA	NA	0.000976078	0.694706	0.00194383	0.695329	0.00242213	0.644833	NA	NA
TOMM7	1.4938e-05	0.00701772	4.3296	smultixcan	1.50464e-05	0.00474595	3.27654	Muscle_Skeletal	7.51474e-06	0.00760131	-4.47856	NA	NA	NA	1	1	1	0	3	4.61564	-1.55226	3.41301	-1.31953	-4.57178	1.94078	NA	NA	3.9189e-06	0.1206	8.72229e-06	0.149798	4.83607e-06	0.0522855	NA	NA	0.000976078	0.694706	0.00194383	0.695329	0.00305845	0.66151	NA	NA
TOMM7	1.4938e-05	0.00701772	4.3296	smultixcan	1.50464e-05	0.00474595	3.27654	Nerve_Tibial	7.51474e-06	0.00533797	-4.47856	NA	NA	NA	1	1	1	0	3	4.61564	-1.55226	3.41301	-1.31953	-4.57178	1.94078	NA	NA	3.9189e-06	0.1206	8.72229e-06	0.149798	4.83607e-06	0.0522855	NA	NA	0.000976078	0.694706	0.00194383	0.695329	0.00259966	0.646326	NA	NA
TOMM7	1.4938e-05	0.00701772	4.3296	smultixcan	1.50464e-05	0.00474595	3.27654	Ovary	1.27314e-05	0.00916596	-4.36467	NA	NA	NA	1	1	1	0	3	4.61564	-1.55226	3.41301	-1.31953	-4.4878	1.86366	NA	NA	3.9189e-06	0.1206	8.72229e-06	0.149798	7.1963e-06	0.0623699	NA	NA	0.000976078	0.694706	0.00194383	0.695329	0.00334461	0.659847	NA	NA
TOMM7	1.4938e-05	0.00701772	4.3296	smultixcan	1.50464e-05	0.00474595	3.27654	Pituitary	1.27314e-05	0.00864459	-4.36467	NA	NA	NA	1	1	1	0	3	4.61564	-1.55226	3.41301	-1.31953	-4.4878	1.86366	NA	NA	3.9189e-06	0.1206	8.72229e-06	0.149798	7.1963e-06	0.0623699	NA	NA	0.000976078	0.694706	0.00194383	0.695329	0.00404084	0.64819	NA	NA
TOMM7	1.4938e-05	0.00701772	4.3296	smultixcan	1.50464e-05	0.00474595	3.27654	Prostate	1.27314e-05	0.00882174	-4.36467	NA	NA	NA	1	1	1	0	3	4.61564	-1.55226	3.41301	-1.31953	-4.4878	1.86366	NA	NA	3.9189e-06	0.1206	8.72229e-06	0.149798	7.1963e-06	0.0623699	NA	NA	0.000976078	0.694706	0.00194383	0.695329	0.00354445	0.643781	NA	NA
TOMM7	1.4938e-05	0.00701772	4.3296	smultixcan	1.50464e-05	0.00474595	3.27654	Spleen	5.07021e-06	0.0037592	-4.56186	NA	NA	NA	1	1	1	0	3	4.61564	-1.55226	3.41301	-1.31953	-4.69576	1.94531	NA	NA	3.9189e-06	0.1206	8.72229e-06	0.149798	2.65622e-06	0.0517382	NA	NA	0.000976078	0.694706	0.00194383	0.695329	0.00146071	0.611007	NA	NA
TOMM7	1.4938e-05	0.00701772	4.3296	smultixcan	1.50464e-05	0.00474595	3.27654	Stomach	7.51474e-06	0.00559295	-4.47856	NA	NA	NA	1	1	1	0	3	4.61564	-1.55226	3.41301	-1.31953	-4.57178	1.94078	NA	NA	3.9189e-06	0.1206	8.72229e-06	0.149798	4.83607e-06	0.0522855	NA	NA	0.000976078	0.694706	0.00194383	0.695329	0.00264604	0.627671	NA	NA
TOMM7	1.4938e-05	0.00701772	4.3296	smultixcan	1.50464e-05	0.00474595	3.27654	Whole_Blood	7.51474e-06	0.00642282	-4.47856	NA	NA	NA	1	1	1	0	3	4.61564	-1.55226	3.41301	-1.31953	-4.57178	1.94078	NA	NA	3.9189e-06	0.1206	8.72229e-06	0.149798	4.83607e-06	0.0522855	NA	NA	0.000976078	0.694706	0.00194383	0.695329	0.00311396	0.613766	NA	NA
TOMM7	1.4938e-05	0.00701772	4.3296	smultixcan	1.50464e-05	0.00474595	3.27654	smultixcan	7.74177e-07	0.00080709	-3.41367	NA	NA	NA	1	1	1	0	3	4.61564	-1.55226	3.41301	-1.31953	-3.50293	1.46317	NA	NA	3.9189e-06	0.1206	8.72229e-06	0.149798	4.24854e-07	0.0711273	NA	NA	0.000976078	0.694706	0.00194383	0.695329	0.000268661	0.660192	NA	NA
MUC5AC	1.002e-13	8.12921e-10	7.44064	Minor_Salivary_Gland	5.05514e-06	0.00985079	4.56249	NA	NA	NA	NA	NA	NA	NA	1	1	0	0	2	-1.52383	6.2191	0.474202	-5.38918	NA	NA	NA	NA	0.12755	5e-10	0.635356	7.07796e-08	NA	NA	NA	NA	0.684229	3.6168e-07	0.954455	0.000214816	NA	NA	NA	NA
MUC5AC	1.002e-13	8.12921e-10	7.44064	smultixcan	1.10468e-05	0.0036988	2.49099	NA	NA	NA	NA	NA	NA	NA	1	1	0	0	2	-1.52383	6.2191	0.106323	-3.07115	NA	NA	NA	NA	0.12755	5e-10	0.797484	1.86177e-07	NA	NA	NA	NA	0.684229	3.6168e-07	0.961257	8.00818e-05	NA	NA	NA	NA
TERT	2.1966e-13	9.80343e-10	-7.33625	Skin_Not_Sun_Exposed_Suprapubic	2.69649e-09	1.17279e-05	-5.94908	NA	NA	NA	NA	NA	NA	NA	1	1	0	0	2	-2.33907	6.2191	2.17673	9.81294	NA	NA	NA	NA	0.019332	5e-10	0.0295005	9.90392e-23	NA	NA	NA	NA	0.422266	3.6168e-07	0.561919	1.19799e-18	NA	NA	NA	NA
TERT	2.1966e-13	9.80343e-10	-7.33625	Skin_Sun_Exposed_Lower_leg	1.03182e-10	6.87088e-07	-6.46221	NA	NA	NA	NA	NA	NA	NA	1	1	0	0	2	-2.33907	6.2191	1.37754	9.89644	NA	NA	NA	NA	0.019332	5e-10	0.168345	4.31337e-23	NA	NA	NA	NA	0.422266	3.6168e-07	0.786412	5.92269e-19	NA	NA	NA	NA
TERT	2.1966e-13	9.80343e-10	-7.33625	smultixcan	1.15205e-08	1.13969e-05	-1.13052	NA	NA	NA	NA	NA	NA	NA	1	1	0	0	2	-2.33907	6.2191	0.562955	2.01966	NA	NA	NA	NA	0.019332	5e-10	0.0381277	4.83933e-21	NA	NA	NA	NA	0.422266	3.6168e-07	0.461591	2.65401e-17	NA	NA	NA	NA
MUC5B	1.656e-10	4.22327e-07	-6.39026	Brain_Cortex	3.32902e-08	6.77733e-05	5.52319	NA	NA	NA	NA	NA	NA	NA	1	1	0	0	2	1.61486	-6.99186	0.344694	-6.8905	NA	NA	NA	NA	0.10634	2.7126e-12	0.730325	5.55947e-12	NA	NA	NA	NA	0.660775	3.27031e-09	0.973098	1.17259e-08	NA	NA	NA	NA
MUC5B	1.656e-10	4.22327e-07	-6.39026	Brain_Frontal_Cortex_BA9	3.32902e-08	9.9829e-05	5.52319	NA	NA	NA	NA	NA	NA	NA	1	1	0	0	2	1.61486	-6.99186	0.344694	-6.8905	NA	NA	NA	NA	0.10634	2.7126e-12	0.730325	5.55947e-12	NA	NA	NA	NA	0.660775	3.27031e-09	0.973845	2.13828e-08	NA	NA	NA	NA
MUC5B	1.656e-10	4.22327e-07	-6.39026	Esophagus_Mucosa	1.94726e-06	0.00247224	-4.75882	NA	NA	NA	NA	NA	NA	NA	1	1	0	0	2	1.61486	-6.99186	-1.85645	4.67835	NA	NA	NA	NA	0.10634	2.7126e-12	0.06339	2.89188e-06	NA	NA	NA	NA	0.660775	3.27031e-09	0.643853	0.00315408	NA	NA	NA	NA
MUC5B	1.656e-10	4.22327e-07	-6.39026	Ovary	4.3494e-06	0.00633164	-4.59395	NA	NA	NA	NA	NA	NA	NA	1	1	0	0	2	1.61486	-6.99186	-2.46727	3.92201	NA	NA	NA	NA	0.10634	2.7126e-12	0.0136149	8.78124e-05	NA	NA	NA	NA	0.660775	3.27031e-09	0.42753	0.0287099	NA	NA	NA	NA
MUC5B	1.656e-10	4.22327e-07	-6.39026	Skin_Not_Sun_Exposed_Suprapubic	3.87895e-08	8.43543e-05	5.49628	NA	NA	NA	NA	NA	NA	NA	1	1	0	0	2	1.61486	-6.99186	1.47827	-1.1893	NA	NA	NA	NA	0.10634	2.7126e-12	0.139335	0.234322	NA	NA	NA	NA	0.660775	3.27031e-09	0.740808	0.85264	NA	NA	NA	NA
MUC5B	1.656e-10	4.22327e-07	-6.39026	Skin_Sun_Exposed_Lower_leg	5.88402e-10	2.61211e-06	-6.19351	NA	NA	NA	NA	NA	NA	NA	1	1	0	0	2	1.61486	-6.99186	-2.31639	6.71144	NA	NA	NA	NA	0.10634	2.7126e-12	0.0205372	1.92708e-11	NA	NA	NA	NA	0.660775	3.27031e-09	0.503144	6.61517e-08	NA	NA	NA	NA
MUC5B	1.656e-10	4.22327e-07	-6.39026	Testis	4.83404e-28	7.44442e-24	10.9788	NA	NA	NA	NA	NA	NA	NA	1	1	0	0	2	1.61486	-6.99186	1.24586	-13.7207	NA	NA	NA	NA	0.10634	2.7126e-12	0.212815	7.62945e-43	NA	NA	NA	NA	0.660775	3.27031e-09	0.827005	1.21392e-38	NA	NA	NA	NA
MUC5B	1.656e-10	4.22327e-07	-6.39026	smultixcan	2.94991e-48	6.42019e-44	1.34503	NA	NA	NA	NA	NA	NA	NA	1	1	0	0	2	1.61486	-6.99186	-0.247702	-1.68855	NA	NA	NA	NA	0.10634	2.7126e-12	0.0631784	3.52341e-69	NA	NA	NA	NA	0.660775	3.27031e-09	0.541699	7.72931e-65	NA	NA	NA	NA
ATP5O	1.8861e-09	3.06097e-06	-6.00732	Adrenal_Gland	2.47512e-06	0.00238622	4.71017	NA	NA	NA	NA	NA	NA	NA	1	1	0	0	2	-7.06422	-1.51005	5.18679	-1.80015	NA	NA	NA	NA	1.6152e-12	0.13103	2.13948e-07	0.0718362	NA	NA	NA	NA	3.21838e-09	0.70542	0.000139616	0.698642	NA	NA	NA	NA
ATP5O	1.8861e-09	3.06097e-06	-6.00732	Brain_Anterior_cingulate_cortex_BA24	1.02666e-08	3.9222e-05	5.72626	NA	NA	NA	NA	NA	NA	NA	1	1	0	0	2	-7.06422	-1.51005	5.94589	-2.37151	NA	NA	NA	NA	1.6152e-12	0.13103	2.74951e-09	0.0177154	NA	NA	NA	NA	3.21838e-09	0.70542	3.54626e-06	0.5508	NA	NA	NA	NA
ATP5O	1.8861e-09	3.06097e-06	-6.00732	Brain_Caudate_basal_ganglia	8.82375e-06	0.00819659	4.44416	NA	NA	NA	NA	NA	NA	NA	1	1	0	0	2	-7.06422	-1.51005	4.55662	-1.96263	NA	NA	NA	NA	1.6152e-12	0.13103	5.19846e-06	0.0496895	NA	NA	NA	NA	3.21838e-09	0.70542	0.00362864	0.671658	NA	NA	NA	NA
ATP5O	1.8861e-09	3.06097e-06	-6.00732	Brain_Cortex	2.47512e-06	0.00302336	4.71017	NA	NA	NA	NA	NA	NA	NA	1	1	0	0	2	-7.06422	-1.51005	5.18679	-1.80015	NA	NA	NA	NA	1.6152e-12	0.13103	2.13948e-07	0.0718362	NA	NA	NA	NA	3.21838e-09	0.70542	0.000188611	0.684553	NA	NA	NA	NA
ATP5O	1.8861e-09	3.06097e-06	-6.00732	Brain_Frontal_Cortex_BA9	2.09416e-09	8.37314e-06	5.99033	NA	NA	NA	NA	NA	NA	NA	1	1	0	0	2	-7.06422	-1.51005	6.69627	-2.07685	NA	NA	NA	NA	1.6152e-12	0.13103	2.13812e-11	0.0378159	NA	NA	NA	NA	3.21838e-09	0.70542	6.48547e-08	0.634903	NA	NA	NA	NA
ATP5O	1.8861e-09	3.06097e-06	-6.00732	Brain_Nucleus_accumbens_basal_ganglia	1.30173e-10	1.55349e-06	6.42697	NA	NA	NA	NA	NA	NA	NA	1	1	0	0	2	-7.06422	-1.51005	7.70726	-1.70143	NA	NA	NA	NA	1.6152e-12	0.13103	1.28545e-14	0.0888627	NA	NA	NA	NA	3.21838e-09	0.70542	3.88271e-11	0.724578	NA	NA	NA	NA
ATP5O	1.8861e-09	3.06097e-06	-6.00732	Cells_Cultured_fibroblasts	6.35673e-09	1.28353e-05	5.80709	NA	NA	NA	NA	NA	NA	NA	1	1	0	0	2	-7.06422	-1.51005	6.19772	-2.24786	NA	NA	NA	NA	1.6152e-12	0.13103	5.72878e-10	0.0245854	NA	NA	NA	NA	3.21838e-09	0.70542	8.88821e-07	0.571264	NA	NA	NA	NA
ATP5O	1.8861e-09	3.06097e-06	-6.00732	Cells_EBV-transformed_lymphocytes	2.47512e-06	0.00287004	4.71017	NA	NA	NA	NA	NA	NA	NA	1	1	0	0	2	-7.06422	-1.51005	5.18679	-1.80015	NA	NA	NA	NA	1.6152e-12	0.13103	2.13948e-07	0.0718362	NA	NA	NA	NA	3.21838e-09	0.70542	0.000161286	0.682811	NA	NA	NA	NA
ATP5O	1.8861e-09	3.06097e-06	-6.00732	Colon_Sigmoid	2.47512e-06	0.00382716	4.71017	NA	NA	NA	NA	NA	NA	NA	1	1	0	0	2	-7.06422	-1.51005	5.18679	-1.80015	NA	NA	NA	NA	1.6152e-12	0.13103	2.13948e-07	0.0718362	NA	NA	NA	NA	3.21838e-09	0.70542	0.00024322	0.691662	NA	NA	NA	NA
ATP5O	1.8861e-09	3.06097e-06	-6.00732	Esophagus_Gastroesophageal_Junction	2.10236e-06	0.00429442	4.74333	NA	NA	NA	NA	NA	NA	NA	1	1	0	0	2	-7.06422	-1.51005	4.89043	-2.06855	NA	NA	NA	NA	1.6152e-12	0.13103	1.00618e-06	0.0385886	NA	NA	NA	NA	3.21838e-09	0.70542	0.00124626	0.61732	NA	NA	NA	NA
ATP5O	1.8861e-09	3.06097e-06	-6.00732	Esophagus_Mucosa	3.04442e-09	7.73038e-06	5.92919	NA	NA	NA	NA	NA	NA	NA	1	1	0	0	2	-7.06422	-1.51005	6.35144	-2.2734	NA	NA	NA	NA	1.6152e-12	0.13103	2.13312e-10	0.0230019	NA	NA	NA	NA	3.21838e-09	0.70542	4.56132e-07	0.564333	NA	NA	NA	NA
ATP5O	1.8861e-09	3.06097e-06	-6.00732	Kidney_Cortex	1.30173e-10	1.19577e-06	6.42697	NA	NA	NA	NA	NA	NA	NA	1	1	0	0	2	-7.06422	-1.51005	7.70726	-1.70143	NA	NA	NA	NA	1.6152e-12	0.13103	1.28545e-14	0.0888627	NA	NA	NA	NA	3.21838e-09	0.70542	2.98932e-11	0.737568	NA	NA	NA	NA
ATP5O	1.8861e-09	3.06097e-06	-6.00732	Liver	1.30173e-10	1.39949e-06	6.42697	NA	NA	NA	NA	NA	NA	NA	1	1	0	0	2	-7.06422	-1.51005	7.70726	-1.70143	NA	NA	NA	NA	1.6152e-12	0.13103	1.28545e-14	0.0888627	NA	NA	NA	NA	3.21838e-09	0.70542	4.66233e-11	0.732181	NA	NA	NA	NA
ATP5O	1.8861e-09	3.06097e-06	-6.00732	Lung	7.13901e-11	9.3157e-07	6.51771	NA	NA	NA	NA	NA	NA	NA	1	1	0	0	2	-7.06422	-1.51005	7.25327	-2.24737	NA	NA	NA	NA	1.6152e-12	0.13103	4.06815e-13	0.0246164	NA	NA	NA	NA	3.21838e-09	0.70542	2.68152e-09	0.576392	NA	NA	NA	NA
ATP5O	1.8861e-09	3.06097e-06	-6.00732	Nerve_Tibial	7.57954e-06	0.00602841	4.47673	NA	NA	NA	NA	NA	NA	NA	1	1	0	0	2	-7.06422	-1.51005	4.58539	-1.9807	NA	NA	NA	NA	1.6152e-12	0.13103	4.53147e-06	0.0476252	NA	NA	NA	NA	3.21838e-09	0.70542	0.00220489	0.63193	NA	NA	NA	NA
ATP5O	1.8861e-09	3.06097e-06	-6.00732	Pituitary	2.5658e-10	1.14409e-06	6.32297	NA	NA	NA	NA	NA	NA	NA	1	1	0	0	2	-7.06422	-1.51005	7.21989	-2.10847	NA	NA	NA	NA	1.6152e-12	0.13103	5.20298e-13	0.0349905	NA	NA	NA	NA	3.21838e-09	0.70542	3.29192e-09	0.601206	NA	NA	NA	NA
ATP5O	1.8861e-09	3.06097e-06	-6.00732	Skin_Not_Sun_Exposed_Suprapubic	2.24779e-11	1.46646e-07	6.68895	NA	NA	NA	NA	NA	NA	NA	1	1	0	0	2	-7.06422	-1.51005	7.69117	-2.16775	NA	NA	NA	NA	1.6152e-12	0.13103	1.45799e-14	0.0301775	NA	NA	NA	NA	3.21838e-09	0.70542	9.60595e-11	0.568151	NA	NA	NA	NA
ATP5O	1.8861e-09	3.06097e-06	-6.00732	Skin_Sun_Exposed_Lower_leg	5.85136e-09	1.29881e-05	5.82095	NA	NA	NA	NA	NA	NA	NA	1	1	0	0	2	-7.06422	-1.51005	6.18391	-2.27975	NA	NA	NA	NA	1.6152e-12	0.13103	6.25346e-10	0.0226228	NA	NA	NA	NA	3.21838e-09	0.70542	9.34127e-07	0.55351	NA	NA	NA	NA
ATP5O	1.8861e-09	3.06097e-06	-6.00732	Testis	6.80183e-06	0.00952256	4.4998	NA	NA	NA	NA	NA	NA	NA	1	1	0	0	2	-7.06422	-1.51005	4.59473	-2.00498	NA	NA	NA	NA	1.6152e-12	0.13103	4.3331e-06	0.0449651	NA	NA	NA	NA	3.21838e-09	0.70542	0.00217368	0.647897	NA	NA	NA	NA
ATP5O	1.8861e-09	3.06097e-06	-6.00732	smultixcan	1.35501e-10	2.10646e-07	4.30747	NA	NA	NA	NA	NA	NA	NA	1	1	0	0	2	-7.06422	-1.51005	4.38721	-1.88585	NA	NA	NA	NA	1.6152e-12	0.13103	2.57494e-14	0.134165	NA	NA	NA	NA	3.21838e-09	0.70542	2.81183e-11	0.678551	NA	NA	NA	NA
MYNN	4.4496e-09	6.61952e-06	-5.86655	NA	NA	NA	NA	Adipose_Subcutaneous	1.98139e-07	0.000211203	5.20108	NA	NA	NA	1	0	1	0	2	-0.790938	7.78458	NA	NA	-1.1941	-8.0885	NA	NA	0.42898	6.9944e-15	NA	NA	0.23244	6.04035e-16	NA	NA	0.8212	4.21622e-11	NA	NA	0.801316	3.59451e-12	NA	NA
MYNN	4.4496e-09	6.61952e-06	-5.86655	NA	NA	NA	NA	Adipose_Visceral_Omentum	2.25719e-09	4.96596e-06	-5.97813	NA	NA	NA	1	0	1	0	2	-0.790938	7.78458	NA	NA	0.825003	8.82254	NA	NA	0.42898	6.9944e-15	NA	NA	0.40937	1.11895e-18	NA	NA	0.8212	4.21622e-11	NA	NA	0.883395	1.28911e-14	NA	NA
MYNN	4.4496e-09	6.61952e-06	-5.86655	NA	NA	NA	NA	Adrenal_Gland	1.98139e-07	0.000354693	-5.20108	NA	NA	NA	1	0	1	0	2	-0.790938	7.78458	NA	NA	1.1941	8.0885	NA	NA	0.42898	6.9944e-15	NA	NA	0.23244	6.04035e-16	NA	NA	0.8212	4.21622e-11	NA	NA	0.803192	4.53555e-12	NA	NA
MYNN	4.4496e-09	6.61952e-06	-5.86655	NA	NA	NA	NA	Artery_Coronary	1.98139e-07	0.000298623	-5.20108	NA	NA	NA	1	0	1	0	2	-0.790938	7.78458	NA	NA	1.1941	8.0885	NA	NA	0.42898	6.9944e-15	NA	NA	0.23244	6.04035e-16	NA	NA	0.8212	4.21622e-11	NA	NA	0.803005	5.21348e-12	NA	NA
MYNN	4.4496e-09	6.61952e-06	-5.86655	NA	NA	NA	NA	Artery_Tibial	2.02557e-09	5.03714e-06	-5.99574	NA	NA	NA	1	0	1	0	2	-0.790938	7.78458	NA	NA	0.86835	8.88459	NA	NA	0.42898	6.9944e-15	NA	NA	0.385203	6.41557e-19	NA	NA	0.8212	4.21622e-11	NA	NA	0.884203	7.23634e-15	NA	NA
MYNN	4.4496e-09	6.61952e-06	-5.86655	NA	NA	NA	NA	Brain_Amygdala	2.02557e-09	9.48678e-06	5.99574	NA	NA	NA	1	0	1	0	2	-0.790938	7.78458	NA	NA	-0.86835	-8.88459	NA	NA	0.42898	6.9944e-15	NA	NA	0.385203	6.41557e-19	NA	NA	0.8212	4.21622e-11	NA	NA	0.88699	1.26182e-14	NA	NA
MYNN	4.4496e-09	6.61952e-06	-5.86655	NA	NA	NA	NA	Brain_Anterior_cingulate_cortex_BA24	1.98139e-07	0.00037037	5.20108	NA	NA	NA	1	0	1	0	2	-0.790938	7.78458	NA	NA	-1.1941	-8.0885	NA	NA	0.42898	6.9944e-15	NA	NA	0.23244	6.04035e-16	NA	NA	0.8212	4.21622e-11	NA	NA	0.818222	7.11161e-12	NA	NA
MYNN	4.4496e-09	6.61952e-06	-5.86655	NA	NA	NA	NA	Brain_Cerebellar_Hemisphere	2.02557e-09	5.25485e-06	-5.99574	NA	NA	NA	1	0	1	0	2	-0.790938	7.78458	NA	NA	0.86835	8.88459	NA	NA	0.42898	6.9944e-15	NA	NA	0.385203	6.41557e-19	NA	NA	0.8212	4.21622e-11	NA	NA	0.874672	2.09456e-14	NA	NA
MYNN	4.4496e-09	6.61952e-06	-5.86655	NA	NA	NA	NA	Brain_Cerebellum	2.02557e-09	5.98438e-06	-5.99574	NA	NA	NA	1	0	1	0	2	-0.790938	7.78458	NA	NA	0.86835	8.88459	NA	NA	0.42898	6.9944e-15	NA	NA	0.385203	6.41557e-19	NA	NA	0.8212	4.21622e-11	NA	NA	0.883538	2.15589e-14	NA	NA
MYNN	4.4496e-09	6.61952e-06	-5.86655	NA	NA	NA	NA	Brain_Cortex	1.98139e-07	0.000362633	5.20108	NA	NA	NA	1	0	1	0	2	-0.790938	7.78458	NA	NA	-1.1941	-8.0885	NA	NA	0.42898	6.9944e-15	NA	NA	0.23244	6.04035e-16	NA	NA	0.8212	4.21622e-11	NA	NA	0.808791	5.80095e-12	NA	NA
MYNN	4.4496e-09	6.61952e-06	-5.86655	NA	NA	NA	NA	Brain_Frontal_Cortex_BA9	2.02557e-09	8.396e-06	-5.99574	NA	NA	NA	1	0	1	0	2	-0.790938	7.78458	NA	NA	0.86835	8.88459	NA	NA	0.42898	6.9944e-15	NA	NA	0.385203	6.41557e-19	NA	NA	0.8212	4.21622e-11	NA	NA	0.886569	1.67427e-14	NA	NA
MYNN	4.4496e-09	6.61952e-06	-5.86655	NA	NA	NA	NA	Brain_Hypothalamus	1.98139e-07	0.000332349	5.20108	NA	NA	NA	1	0	1	0	2	-0.790938	7.78458	NA	NA	-1.1941	-8.0885	NA	NA	0.42898	6.9944e-15	NA	NA	0.23244	6.04035e-16	NA	NA	0.8212	4.21622e-11	NA	NA	0.813765	7.47403e-12	NA	NA
MYNN	4.4496e-09	6.61952e-06	-5.86655	NA	NA	NA	NA	Brain_Putamen_basal_ganglia	1.98139e-07	0.000365599	5.20108	NA	NA	NA	1	0	1	0	2	-0.790938	7.78458	NA	NA	-1.1941	-8.0885	NA	NA	0.42898	6.9944e-15	NA	NA	0.23244	6.04035e-16	NA	NA	0.8212	4.21622e-11	NA	NA	0.815613	1.40541e-11	NA	NA
MYNN	4.4496e-09	6.61952e-06	-5.86655	NA	NA	NA	NA	Brain_Spinal_cord_cervical_c-1	2.02557e-09	5.02117e-06	5.99574	NA	NA	NA	1	0	1	0	2	-0.790938	7.78458	NA	NA	-0.86835	-8.88459	NA	NA	0.42898	6.9944e-15	NA	NA	0.385203	6.41557e-19	NA	NA	0.8212	4.21622e-11	NA	NA	0.886557	1.50169e-14	NA	NA
MYNN	4.4496e-09	6.61952e-06	-5.86655	NA	NA	NA	NA	Breast_Mammary_Tissue	6.31344e-09	1.3038e-05	5.80824	NA	NA	NA	1	0	1	0	2	-0.790938	7.78458	NA	NA	-0.987822	-8.73822	NA	NA	0.42898	6.9944e-15	NA	NA	0.32324	2.36804e-18	NA	NA	0.8212	4.21622e-11	NA	NA	0.857644	8.71249e-14	NA	NA
MYNN	4.4496e-09	6.61952e-06	-5.86655	NA	NA	NA	NA	Cells_Cultured_fibroblasts	1.98139e-07	0.000216476	-5.20108	NA	NA	NA	1	0	1	0	2	-0.790938	7.78458	NA	NA	1.1941	8.0885	NA	NA	0.42898	6.9944e-15	NA	NA	0.23244	6.04035e-16	NA	NA	0.8212	4.21622e-11	NA	NA	0.804699	3.55646e-12	NA	NA
MYNN	4.4496e-09	6.61952e-06	-5.86655	NA	NA	NA	NA	Cells_EBV-transformed_lymphocytes	1.98139e-07	0.000220932	-5.20108	NA	NA	NA	1	0	1	0	2	-0.790938	7.78458	NA	NA	1.1941	8.0885	NA	NA	0.42898	6.9944e-15	NA	NA	0.23244	6.04035e-16	NA	NA	0.8212	4.21622e-11	NA	NA	0.797003	4.58931e-12	NA	NA
MYNN	4.4496e-09	6.61952e-06	-5.86655	NA	NA	NA	NA	Colon_Sigmoid	2.02557e-09	5.5023e-06	-5.99574	NA	NA	NA	1	0	1	0	2	-0.790938	7.78458	NA	NA	0.86835	8.88459	NA	NA	0.42898	6.9944e-15	NA	NA	0.385203	6.41557e-19	NA	NA	0.8212	4.21622e-11	NA	NA	0.885389	5.47569e-15	NA	NA
MYNN	4.4496e-09	6.61952e-06	-5.86655	NA	NA	NA	NA	Colon_Transverse	2.38812e-09	7.72128e-06	-5.96893	NA	NA	NA	1	0	1	0	2	-0.790938	7.78458	NA	NA	0.795822	8.78437	NA	NA	0.42898	6.9944e-15	NA	NA	0.426136	1.57243e-18	NA	NA	0.8212	4.21622e-11	NA	NA	0.903079	8.88604e-15	NA	NA
MYNN	4.4496e-09	6.61952e-06	-5.86655	NA	NA	NA	NA	Esophagus_Gastroesophageal_Junction	2.02557e-09	5.92296e-06	-5.99574	NA	NA	NA	1	0	1	0	2	-0.790938	7.78458	NA	NA	0.86835	8.88459	NA	NA	0.42898	6.9944e-15	NA	NA	0.385203	6.41557e-19	NA	NA	0.8212	4.21622e-11	NA	NA	0.877917	1.08221e-14	NA	NA
MYNN	4.4496e-09	6.61952e-06	-5.86655	NA	NA	NA	NA	Esophagus_Mucosa	2.02557e-09	4.2281e-06	-5.99574	NA	NA	NA	1	0	1	0	2	-0.790938	7.78458	NA	NA	0.86835	8.88459	NA	NA	0.42898	6.9944e-15	NA	NA	0.385203	6.41557e-19	NA	NA	0.8212	4.21622e-11	NA	NA	0.878545	6.54496e-15	NA	NA
MYNN	4.4496e-09	6.61952e-06	-5.86655	NA	NA	NA	NA	Esophagus_Muscularis	2.21338e-09	4.40683e-06	-5.98132	NA	NA	NA	1	0	1	0	2	-0.790938	7.78458	NA	NA	0.825454	8.82726	NA	NA	0.42898	6.9944e-15	NA	NA	0.409114	1.07273e-18	NA	NA	0.8212	4.21622e-11	NA	NA	0.891796	8.94575e-15	NA	NA
MYNN	4.4496e-09	6.61952e-06	-5.86655	NA	NA	NA	NA	Heart_Atrial_Appendage	1.98139e-07	0.000327063	-5.20108	NA	NA	NA	1	0	1	0	2	-0.790938	7.78458	NA	NA	1.1941	8.0885	NA	NA	0.42898	6.9944e-15	NA	NA	0.23244	6.04035e-16	NA	NA	0.8212	4.21622e-11	NA	NA	0.811234	4.48994e-12	NA	NA
MYNN	4.4496e-09	6.61952e-06	-5.86655	NA	NA	NA	NA	Heart_Left_Ventricle	1.98139e-07	0.000267009	-5.20108	NA	NA	NA	1	0	1	0	2	-0.790938	7.78458	NA	NA	1.1941	8.0885	NA	NA	0.42898	6.9944e-15	NA	NA	0.23244	6.04035e-16	NA	NA	0.8212	4.21622e-11	NA	NA	0.816373	1.06361e-11	NA	NA
MYNN	4.4496e-09	6.61952e-06	-5.86655	NA	NA	NA	NA	Kidney_Cortex	1.98139e-07	0.000332909	5.20108	NA	NA	NA	1	0	1	0	2	-0.790938	7.78458	NA	NA	-1.1941	-8.0885	NA	NA	0.42898	6.9944e-15	NA	NA	0.23244	6.04035e-16	NA	NA	0.8212	4.21622e-11	NA	NA	0.816733	1.1737e-11	NA	NA
MYNN	4.4496e-09	6.61952e-06	-5.86655	NA	NA	NA	NA	Liver	1.35895e-09	4.00016e-06	6.06027	NA	NA	NA	1	0	1	0	2	-0.790938	7.78458	NA	NA	-0.664466	-8.78588	NA	NA	0.42898	6.9944e-15	NA	NA	0.506392	1.55152e-18	NA	NA	0.8212	4.21622e-11	NA	NA	0.927445	3.32316e-14	NA	NA
MYNN	4.4496e-09	6.61952e-06	-5.86655	NA	NA	NA	NA	Minor_Salivary_Gland	1.36162e-09	3.61497e-06	6.05995	NA	NA	NA	1	0	1	0	2	-0.790938	7.78458	NA	NA	-0.738468	-8.85244	NA	NA	0.42898	6.9944e-15	NA	NA	0.46023	8.56273e-19	NA	NA	0.8212	4.21622e-11	NA	NA	0.906041	8.76081e-15	NA	NA
MYNN	4.4496e-09	6.61952e-06	-5.86655	NA	NA	NA	NA	Nerve_Tibial	1.98139e-07	0.000211117	5.20108	NA	NA	NA	1	0	1	0	2	-0.790938	7.78458	NA	NA	-1.1941	-8.0885	NA	NA	0.42898	6.9944e-15	NA	NA	0.23244	6.04035e-16	NA	NA	0.8212	4.21622e-11	NA	NA	0.80939	5.72716e-12	NA	NA
MYNN	4.4496e-09	6.61952e-06	-5.86655	NA	NA	NA	NA	Ovary	1.98139e-07	0.000241752	5.20108	NA	NA	NA	1	0	1	0	2	-0.790938	7.78458	NA	NA	-1.1941	-8.0885	NA	NA	0.42898	6.9944e-15	NA	NA	0.23244	6.04035e-16	NA	NA	0.8212	4.21622e-11	NA	NA	0.814302	3.35028e-12	NA	NA
MYNN	4.4496e-09	6.61952e-06	-5.86655	NA	NA	NA	NA	Pancreas	1.98139e-07	0.000278723	5.20108	NA	NA	NA	1	0	1	0	2	-0.790938	7.78458	NA	NA	-1.1941	-8.0885	NA	NA	0.42898	6.9944e-15	NA	NA	0.23244	6.04035e-16	NA	NA	0.8212	4.21622e-11	NA	NA	0.801513	7.57641e-12	NA	NA
MYNN	4.4496e-09	6.61952e-06	-5.86655	NA	NA	NA	NA	Pituitary	2.02557e-09	9.16478e-06	-5.99574	NA	NA	NA	1	0	1	0	2	-0.790938	7.78458	NA	NA	0.86835	8.88459	NA	NA	0.42898	6.9944e-15	NA	NA	0.385203	6.41557e-19	NA	NA	0.8212	4.21622e-11	NA	NA	0.893047	5.60497e-15	NA	NA
MYNN	4.4496e-09	6.61952e-06	-5.86655	NA	NA	NA	NA	Prostate	2.02557e-09	8.24586e-06	5.99574	NA	NA	NA	1	0	1	0	2	-0.790938	7.78458	NA	NA	-0.86835	-8.88459	NA	NA	0.42898	6.9944e-15	NA	NA	0.385203	6.41557e-19	NA	NA	0.8212	4.21622e-11	NA	NA	0.880474	2.19368e-14	NA	NA
MYNN	4.4496e-09	6.61952e-06	-5.86655	NA	NA	NA	NA	Skin_Not_Sun_Exposed_Suprapubic	2.02557e-09	4.50258e-06	-5.99574	NA	NA	NA	1	0	1	0	2	-0.790938	7.78458	NA	NA	0.86835	8.88459	NA	NA	0.42898	6.9944e-15	NA	NA	0.385203	6.41557e-19	NA	NA	0.8212	4.21622e-11	NA	NA	0.879343	1.11981e-14	NA	NA
MYNN	4.4496e-09	6.61952e-06	-5.86655	NA	NA	NA	NA	Skin_Sun_Exposed_Lower_leg	2.02557e-09	4.53796e-06	-5.99574	NA	NA	NA	1	0	1	0	2	-0.790938	7.78458	NA	NA	0.86835	8.88459	NA	NA	0.42898	6.9944e-15	NA	NA	0.385203	6.41557e-19	NA	NA	0.8212	4.21622e-11	NA	NA	0.885502	1.13004e-14	NA	NA
MYNN	4.4496e-09	6.61952e-06	-5.86655	NA	NA	NA	NA	Small_Intestine_Terminal_Ileum	2.02557e-09	6.72052e-06	-5.99574	NA	NA	NA	1	0	1	0	2	-0.790938	7.78458	NA	NA	0.86835	8.88459	NA	NA	0.42898	6.9944e-15	NA	NA	0.385203	6.41557e-19	NA	NA	0.8212	4.21622e-11	NA	NA	0.877619	6.84178e-15	NA	NA
MYNN	4.4496e-09	6.61952e-06	-5.86655	NA	NA	NA	NA	Spleen	2.26942e-09	3.98658e-06	-5.97725	NA	NA	NA	1	0	1	0	2	-0.790938	7.78458	NA	NA	0.794669	8.79461	NA	NA	0.42898	6.9944e-15	NA	NA	0.426806	1.43542e-18	NA	NA	0.8212	4.21622e-11	NA	NA	0.893527	1.56283e-14	NA	NA
MYNN	4.4496e-09	6.61952e-06	-5.86655	NA	NA	NA	NA	Stomach	1.98139e-07	0.000243641	-5.20108	NA	NA	NA	1	0	1	0	2	-0.790938	7.78458	NA	NA	1.1941	8.0885	NA	NA	0.42898	6.9944e-15	NA	NA	0.23244	6.04035e-16	NA	NA	0.8212	4.21622e-11	NA	NA	0.804175	2.56016e-12	NA	NA
MYNN	4.4496e-09	6.61952e-06	-5.86655	NA	NA	NA	NA	Testis	2.02557e-09	1.9977e-05	-5.99574	NA	NA	NA	1	0	1	0	2	-0.790938	7.78458	NA	NA	0.86835	8.88459	NA	NA	0.42898	6.9944e-15	NA	NA	0.385203	6.41557e-19	NA	NA	0.8212	4.21622e-11	NA	NA	0.893369	1.21877e-14	NA	NA
MYNN	4.4496e-09	6.61952e-06	-5.86655	NA	NA	NA	NA	Thyroid	2.02557e-09	6.06508e-06	-5.99574	NA	NA	NA	1	0	1	0	2	-0.790938	7.78458	NA	NA	0.86835	8.88459	NA	NA	0.42898	6.9944e-15	NA	NA	0.385203	6.41557e-19	NA	NA	0.8212	4.21622e-11	NA	NA	0.876423	8.05112e-15	NA	NA
MYNN	4.4496e-09	6.61952e-06	-5.86655	NA	NA	NA	NA	Uterus	2.38395e-09	6.56368e-06	-5.96922	NA	NA	NA	1	0	1	0	2	-0.790938	7.78458	NA	NA	0.760291	8.75345	NA	NA	0.42898	6.9944e-15	NA	NA	0.447081	2.06936e-18	NA	NA	0.8212	4.21622e-11	NA	NA	0.898377	2.19793e-14	NA	NA
MYNN	4.4496e-09	6.61952e-06	-5.86655	NA	NA	NA	NA	Vagina	1.98139e-07	0.000296165	-5.20108	NA	NA	NA	1	0	1	0	2	-0.790938	7.78458	NA	NA	1.1941	8.0885	NA	NA	0.42898	6.9944e-15	NA	NA	0.23244	6.04035e-16	NA	NA	0.8212	4.21622e-11	NA	NA	0.810074	5.86907e-12	NA	NA
MYNN	4.4496e-09	6.61952e-06	-5.86655	NA	NA	NA	NA	smultixcan	2.02557e-09	5.6435e-06	-3.99716	NA	NA	NA	1	0	1	0	2	-0.790938	7.78458	NA	NA	0.5789	5.92306	NA	NA	0.42898	6.9944e-15	NA	NA	0.385203	6.41557e-19	NA	NA	0.8212	4.21622e-11	NA	NA	0.87775	4.12552e-15	NA	NA
POLR2L	5.0789e-09	6.9745e-06	-5.84457	Artery_Aorta	2.05362e-06	0.00256169	-4.74807	NA	NA	NA	NA	NA	NA	NA	1	1	0	0	2	2.57352	5.49483	-2.37833	4.19269	NA	NA	NA	NA	0.010067	3.9109e-08	0.0173913	2.7567e-05	NA	NA	NA	NA	0.325282	2.14317e-05	0.461259	0.0107762	NA	NA	NA	NA
POLR2L	5.0789e-09	6.9745e-06	-5.84457	Brain_Cerebellar_Hemisphere	9.47057e-09	2.22369e-05	5.73995	NA	NA	NA	NA	NA	NA	NA	1	1	0	0	2	2.57352	5.49483	2.71362	-5.14675	NA	NA	NA	NA	0.010067	3.9109e-08	0.00665529	2.65037e-07	NA	NA	NA	NA	0.325282	2.14317e-05	0.368902	0.000403154	NA	NA	NA	NA
POLR2L	5.0789e-09	6.9745e-06	-5.84457	Breast_Mammary_Tissue	4.98373e-06	0.00570275	-4.56547	NA	NA	NA	NA	NA	NA	NA	1	1	0	0	2	2.57352	5.49483	-1.89969	4.35673	NA	NA	NA	NA	0.010067	3.9109e-08	0.0574741	1.32018e-05	NA	NA	NA	NA	0.325282	2.14317e-05	0.642914	0.00858379	NA	NA	NA	NA
POLR2L	5.0789e-09	6.9745e-06	-5.84457	Ovary	2.05362e-06	0.00341664	-4.74807	NA	NA	NA	NA	NA	NA	NA	1	1	0	0	2	2.57352	5.49483	-2.37833	4.19269	NA	NA	NA	NA	0.010067	3.9109e-08	0.0173913	2.7567e-05	NA	NA	NA	NA	0.325282	2.14317e-05	0.464396	0.0114993	NA	NA	NA	NA
POLR2L	5.0789e-09	6.9745e-06	-5.84457	Stomach	1.04676e-06	0.00179923	-4.88264	NA	NA	NA	NA	NA	NA	NA	1	1	0	0	2	2.57352	5.49483	-2.04506	4.85214	NA	NA	NA	NA	0.010067	3.9109e-08	0.0408487	1.22136e-06	NA	NA	NA	NA	0.325282	2.14317e-05	0.589423	0.00168886	NA	NA	NA	NA
POLR2L	5.0789e-09	6.9745e-06	-5.84457	smultixcan	7.40265e-07	0.000392954	-1.24085	NA	NA	NA	NA	NA	NA	NA	1	1	0	0	2	2.57352	5.49483	-0.715006	1.03021	NA	NA	NA	NA	0.010067	3.9109e-08	0.0056897	1.00613e-05	NA	NA	NA	NA	0.325282	2.14317e-05	0.209891	0.00284608	NA	NA	NA	NA
LZTFL1	1.3939e-08	1.58905e-05	-5.67414	Adipose_Subcutaneous	1.20729e-07	0.000221194	-5.29239	NA	NA	NA	NA	NA	NA	NA	1	1	0	0	2	7.51262	-0.520149	-8.16794	-1.54757	NA	NA	NA	NA	5.7954e-14	0.60296	3.1369e-16	0.121727	NA	NA	NA	NA	3.18253e-10	0.884371	9.73074e-13	0.749864	NA	NA	NA	NA
LZTFL1	1.3939e-08	1.58905e-05	-5.67414	Adipose_Visceral_Omentum	3.49535e-06	0.0060397	4.63933	NA	NA	NA	NA	NA	NA	NA	1	1	0	0	2	7.51262	-0.520149	5.25048	-1.02969	NA	NA	NA	NA	5.7954e-14	0.60296	1.51704e-07	0.303155	NA	NA	NA	NA	3.18253e-10	0.884371	0.000161388	0.886638	NA	NA	NA	NA
LZTFL1	1.3939e-08	1.58905e-05	-5.67414	Adrenal_Gland	1.5153e-07	0.000438262	-5.25069	NA	NA	NA	NA	NA	NA	NA	1	1	0	0	2	7.51262	-0.520149	-8.11389	-0.216847	NA	NA	NA	NA	5.7954e-14	0.60296	4.90256e-16	0.828327	NA	NA	NA	NA	3.18253e-10	0.884371	2.87045e-12	0.979014	NA	NA	NA	NA
LZTFL1	1.3939e-08	1.58905e-05	-5.67414	Artery_Aorta	1.41205e-07	0.000286405	-5.26367	NA	NA	NA	NA	NA	NA	NA	1	1	0	0	2	7.51262	-0.520149	-8.13201	-0.215536	NA	NA	NA	NA	5.7954e-14	0.60296	4.22233e-16	0.82935	NA	NA	NA	NA	3.18253e-10	0.884371	2.6607e-12	0.987515	NA	NA	NA	NA
LZTFL1	1.3939e-08	1.58905e-05	-5.67414	Artery_Coronary	1.33818e-07	0.0003957	-5.27354	NA	NA	NA	NA	NA	NA	NA	1	1	0	0	2	7.51262	-0.520149	-8.14397	-0.212821	NA	NA	NA	NA	5.7954e-14	0.60296	3.8252e-16	0.831467	NA	NA	NA	NA	3.18253e-10	0.884371	2.28613e-12	0.987901	NA	NA	NA	NA
LZTFL1	1.3939e-08	1.58905e-05	-5.67414	Artery_Tibial	1.10336e-07	0.000349874	-5.30882	NA	NA	NA	NA	NA	NA	NA	1	1	0	0	2	7.51262	-0.520149	-8.18774	-0.204047	NA	NA	NA	NA	5.7954e-14	0.60296	2.66168e-16	0.838317	NA	NA	NA	NA	3.18253e-10	0.884371	1.70441e-12	0.989445	NA	NA	NA	NA
LZTFL1	1.3939e-08	1.58905e-05	-5.67414	Brain_Caudate_basal_ganglia	1.08407e-07	0.000187018	-5.31204	NA	NA	NA	NA	NA	NA	NA	1	1	0	0	2	7.51262	-0.520149	-8.1328	-0.147174	NA	NA	NA	NA	5.7954e-14	0.60296	4.19476e-16	0.882995	NA	NA	NA	NA	3.18253e-10	0.884371	5.11802e-12	0.987904	NA	NA	NA	NA
LZTFL1	1.3939e-08	1.58905e-05	-5.67414	Brain_Cerebellum	1.55297e-07	0.000310387	-5.24617	NA	NA	NA	NA	NA	NA	NA	1	1	0	0	2	7.51262	-0.520149	-8.02974	-0.143238	NA	NA	NA	NA	5.7954e-14	0.60296	9.76814e-16	0.886102	NA	NA	NA	NA	3.18253e-10	0.884371	5.92145e-12	0.98842	NA	NA	NA	NA
LZTFL1	1.3939e-08	1.58905e-05	-5.67414	Brain_Frontal_Cortex_BA9	2.98543e-07	0.000511574	-5.12436	NA	NA	NA	NA	NA	NA	NA	1	1	0	0	2	7.51262	-0.520149	-7.83563	-0.132602	NA	NA	NA	NA	5.7954e-14	0.60296	4.66507e-15	0.894508	NA	NA	NA	NA	3.18253e-10	0.884371	4.08187e-11	0.989493	NA	NA	NA	NA
LZTFL1	1.3939e-08	1.58905e-05	-5.67414	Brain_Hippocampus	1.91827e-06	0.0024443	-4.76185	NA	NA	NA	NA	NA	NA	NA	1	1	0	0	2	7.51262	-0.520149	-7.43476	-0.269249	NA	NA	NA	NA	5.7954e-14	0.60296	1.04755e-13	0.787738	NA	NA	NA	NA	3.18253e-10	0.884371	4.04737e-10	0.981937	NA	NA	NA	NA
LZTFL1	1.3939e-08	1.58905e-05	-5.67414	Brain_Nucleus_accumbens_basal_ganglia	1.20729e-07	0.000240131	-5.29239	NA	NA	NA	NA	NA	NA	NA	1	1	0	0	2	7.51262	-0.520149	-8.16794	-0.208694	NA	NA	NA	NA	5.7954e-14	0.60296	3.1369e-16	0.834687	NA	NA	NA	NA	3.18253e-10	0.884371	1.26333e-12	0.986129	NA	NA	NA	NA
LZTFL1	1.3939e-08	1.58905e-05	-5.67414	Brain_Putamen_basal_ganglia	8.32741e-08	0.000167668	-5.35989	NA	NA	NA	NA	NA	NA	NA	1	1	0	0	2	7.51262	-0.520149	-8.24486	-0.185416	NA	NA	NA	NA	5.7954e-14	0.60296	1.65355e-16	0.852903	NA	NA	NA	NA	3.18253e-10	0.884371	9.7601e-13	0.980869	NA	NA	NA	NA
LZTFL1	1.3939e-08	1.58905e-05	-5.67414	Brain_Spinal_cord_cervical_c-1	1.55664e-29	1.70982e-25	11.285	NA	NA	NA	NA	NA	NA	NA	1	1	0	0	2	7.51262	-0.520149	13.8667	-1.46288	NA	NA	NA	NA	5.7954e-14	0.60296	1.00762e-43	0.143501	NA	NA	NA	NA	3.18253e-10	0.884371	1.11866e-39	0.772986	NA	NA	NA	NA
LZTFL1	1.3939e-08	1.58905e-05	-5.67414	Brain_Substantia_nigra	1.05662e-07	0.000279133	-5.31671	NA	NA	NA	NA	NA	NA	NA	1	1	0	0	2	7.51262	-0.520149	-8.19839	-0.202907	NA	NA	NA	NA	5.7954e-14	0.60296	2.43634e-16	0.839208	NA	NA	NA	NA	3.18253e-10	0.884371	8.68798e-13	0.984135	NA	NA	NA	NA
LZTFL1	1.3939e-08	1.58905e-05	-5.67414	Cells_EBV-transformed_lymphocytes	3.58266e-06	0.00373886	-4.63423	NA	NA	NA	NA	NA	NA	NA	1	1	0	0	2	7.51262	-0.520149	-5.24387	1.02996	NA	NA	NA	NA	5.7954e-14	0.60296	1.57242e-07	0.303028	NA	NA	NA	NA	3.18253e-10	0.884371	0.000127656	0.867405	NA	NA	NA	NA
LZTFL1	1.3939e-08	1.58905e-05	-5.67414	Colon_Sigmoid	1.17336e-07	0.000290289	-5.2976	NA	NA	NA	NA	NA	NA	NA	1	1	0	0	2	7.51262	-0.520149	-8.17459	-0.20757	NA	NA	NA	NA	5.7954e-14	0.60296	2.9688e-16	0.835565	NA	NA	NA	NA	3.18253e-10	0.884371	3.71248e-12	0.981102	NA	NA	NA	NA
LZTFL1	1.3939e-08	1.58905e-05	-5.67414	Kidney_Cortex	2.49768e-07	0.000382395	-5.15788	NA	NA	NA	NA	NA	NA	NA	1	1	0	0	2	7.51262	-0.520149	-7.98568	-0.227496	NA	NA	NA	NA	5.7954e-14	0.60296	1.39752e-15	0.820038	NA	NA	NA	NA	3.18253e-10	0.884371	4.33325e-12	0.981205	NA	NA	NA	NA
LZTFL1	1.3939e-08	1.58905e-05	-5.67414	Minor_Salivary_Gland	1.94034e-07	0.000567163	-5.20496	NA	NA	NA	NA	NA	NA	NA	1	1	0	0	2	7.51262	-0.520149	-8.05544	-0.226577	NA	NA	NA	NA	5.7954e-14	0.60296	7.91964e-16	0.820752	NA	NA	NA	NA	3.18253e-10	0.884371	4.68447e-12	0.980862	NA	NA	NA	NA
LZTFL1	1.3939e-08	1.58905e-05	-5.67414	Nerve_Tibial	1.46138e-05	0.0089815	4.33443	NA	NA	NA	NA	NA	NA	NA	1	1	0	0	2	7.51262	-0.520149	6.4439	-0.115702	NA	NA	NA	NA	5.7954e-14	0.60296	1.16442e-10	0.907889	NA	NA	NA	NA	3.18253e-10	0.884371	2.64401e-07	0.990392	NA	NA	NA	NA
LZTFL1	1.3939e-08	1.58905e-05	-5.67414	Ovary	1.18389e-07	0.00034469	-5.29597	NA	NA	NA	NA	NA	NA	NA	1	1	0	0	2	7.51262	-0.520149	-8.17221	-0.207643	NA	NA	NA	NA	5.7954e-14	0.60296	3.02785e-16	0.835508	NA	NA	NA	NA	3.18253e-10	0.884371	1.78098e-12	0.989012	NA	NA	NA	NA
LZTFL1	1.3939e-08	1.58905e-05	-5.67414	Pancreas	1.03888e-07	0.000304703	-5.31979	NA	NA	NA	NA	NA	NA	NA	1	1	0	0	2	7.51262	-0.520149	-8.20023	-0.200257	NA	NA	NA	NA	5.7954e-14	0.60296	2.39924e-16	0.841279	NA	NA	NA	NA	3.18253e-10	0.884371	2.84334e-12	0.988988	NA	NA	NA	NA
LZTFL1	1.3939e-08	1.58905e-05	-5.67414	Prostate	1.03561e-07	0.000317544	-5.32036	NA	NA	NA	NA	NA	NA	NA	1	1	0	0	2	7.51262	-0.520149	-8.20371	-0.202746	NA	NA	NA	NA	5.7954e-14	0.60296	2.33083e-16	0.839333	NA	NA	NA	NA	3.18253e-10	0.884371	9.63875e-13	0.98754	NA	NA	NA	NA
LZTFL1	1.3939e-08	1.58905e-05	-5.67414	Skin_Sun_Exposed_Lower_leg	1.14859e-07	0.000191211	-5.30149	NA	NA	NA	NA	NA	NA	NA	1	1	0	0	2	7.51262	-0.520149	-8.12782	-0.157496	NA	NA	NA	NA	5.7954e-14	0.60296	4.37083e-16	0.874854	NA	NA	NA	NA	3.18253e-10	0.884371	1.46904e-12	0.988782	NA	NA	NA	NA
LZTFL1	1.3939e-08	1.58905e-05	-5.67414	Small_Intestine_Terminal_Ileum	1.25362e-07	0.000212292	-5.2855	NA	NA	NA	NA	NA	NA	NA	1	1	0	0	2	7.51262	-0.520149	-8.1591	-0.210119	NA	NA	NA	NA	5.7954e-14	0.60296	3.37541e-16	0.833575	NA	NA	NA	NA	3.18253e-10	0.884371	1.35039e-12	0.983861	NA	NA	NA	NA
LZTFL1	1.3939e-08	1.58905e-05	-5.67414	Spleen	8.6268e-08	0.000173571	-5.3535	NA	NA	NA	NA	NA	NA	NA	1	1	0	0	2	7.51262	-0.520149	-8.24765	-0.197195	NA	NA	NA	NA	5.7954e-14	0.60296	1.61543e-16	0.843675	NA	NA	NA	NA	3.18253e-10	0.884371	9.8517e-13	0.987586	NA	NA	NA	NA
LZTFL1	1.3939e-08	1.58905e-05	-5.67414	Vagina	1.14249e-07	0.000201037	-5.30247	NA	NA	NA	NA	NA	NA	NA	1	1	0	0	2	7.51262	-0.520149	-8.17346	-0.199536	NA	NA	NA	NA	5.7954e-14	0.60296	2.99676e-16	0.841844	NA	NA	NA	NA	3.18253e-10	0.884371	1.64387e-12	0.985463	NA	NA	NA	NA
LZTFL1	1.3939e-08	1.58905e-05	-5.67414	smultixcan	7.13517e-36	5.17633e-32	-2.22922	NA	NA	NA	NA	NA	NA	NA	1	1	0	0	2	7.51262	-0.520149	-3.5073	-0.209923	NA	NA	NA	NA	5.7954e-14	0.60296	1.99721e-63	0.463666	NA	NA	NA	NA	3.18253e-10	0.884371	4.36191e-59	0.874161	NA	NA	NA	NA
SLC6A20	3.7209e-08	3.69031e-05	5.50361	smultixcan	1.6738e-07	0.00011384	2.31418	NA	NA	NA	NA	NA	NA	NA	1	1	0	0	2	6.2191	0.487096	5.92396	1.80261	NA	NA	NA	NA	5e-10	0.62619	1.25757e-20	0.176322	NA	NA	NA	NA	3.73604e-07	0.889959	2.11273e-17	0.719883	NA	NA	NA	NA
ACTRT3	5.5252e-08	4.63154e-05	-5.43352	Adipose_Subcutaneous	2.74256e-10	1.17245e-06	6.31267	NA	NA	NA	NA	NA	NA	NA	1	1	0	0	2	-0.664704	7.13088	0.900919	-8.82201	NA	NA	NA	NA	0.50624	9.9731e-13	0.367631	1.12424e-18	NA	NA	NA	NA	0.837778	1.39984e-09	0.88758	7.43461e-15	NA	NA	NA	NA
ACTRT3	5.5252e-08	4.63154e-05	-5.43352	Artery_Aorta	7.2153e-09	3.00012e-05	5.78584	NA	NA	NA	NA	NA	NA	NA	1	1	0	0	2	-0.664704	7.13088	-0.837672	-8.43066	NA	NA	NA	NA	0.50624	9.9731e-13	0.402215	3.43718e-17	NA	NA	NA	NA	0.837778	1.39984e-09	0.889208	4.43397e-13	NA	NA	NA	NA
ACTRT3	5.5252e-08	4.63154e-05	-5.43352	Artery_Coronary	6.9585e-09	8.23052e-05	5.79192	NA	NA	NA	NA	NA	NA	NA	1	1	0	0	2	-0.664704	7.13088	-0.84977	-8.44996	NA	NA	NA	NA	0.50624	9.9731e-13	0.395453	2.91408e-17	NA	NA	NA	NA	0.837778	1.39984e-09	0.897447	3.57354e-13	NA	NA	NA	NA
ACTRT3	5.5252e-08	4.63154e-05	-5.43352	Brain_Caudate_basal_ganglia	6.9585e-09	4.20154e-05	5.79192	NA	NA	NA	NA	NA	NA	NA	1	1	0	0	2	-0.664704	7.13088	-0.84977	-8.44996	NA	NA	NA	NA	0.50624	9.9731e-13	0.395453	2.91408e-17	NA	NA	NA	NA	0.837778	1.39984e-09	0.906498	3.64697e-13	NA	NA	NA	NA
ACTRT3	5.5252e-08	4.63154e-05	-5.43352	Brain_Cerebellar_Hemisphere	2.74256e-10	1.34738e-06	-6.31267	NA	NA	NA	NA	NA	NA	NA	1	1	0	0	2	-0.664704	7.13088	-0.900919	8.82201	NA	NA	NA	NA	0.50624	9.9731e-13	0.367631	1.12424e-18	NA	NA	NA	NA	0.837778	1.39984e-09	0.897293	1.36809e-14	NA	NA	NA	NA
ACTRT3	5.5252e-08	4.63154e-05	-5.43352	Brain_Cerebellum	6.9585e-09	2.78155e-05	-5.79192	NA	NA	NA	NA	NA	NA	NA	1	1	0	0	2	-0.664704	7.13088	0.84977	8.44996	NA	NA	NA	NA	0.50624	9.9731e-13	0.395453	2.91408e-17	NA	NA	NA	NA	0.837778	1.39984e-09	0.903155	3.62337e-13	NA	NA	NA	NA
ACTRT3	5.5252e-08	4.63154e-05	-5.43352	Brain_Cortex	6.9585e-09	1.69996e-05	5.79192	NA	NA	NA	NA	NA	NA	NA	1	1	0	0	2	-0.664704	7.13088	-0.84977	-8.44996	NA	NA	NA	NA	0.50624	9.9731e-13	0.395453	2.91408e-17	NA	NA	NA	NA	0.837778	1.39984e-09	0.898995	1.84388e-13	NA	NA	NA	NA
ACTRT3	5.5252e-08	4.63154e-05	-5.43352	Brain_Hippocampus	2.50671e-10	1.43735e-06	6.32657	NA	NA	NA	NA	NA	NA	NA	1	1	0	0	2	-0.664704	7.13088	0.895645	-8.85315	NA	NA	NA	NA	0.50624	9.9731e-13	0.370442	8.50844e-19	NA	NA	NA	NA	0.837778	1.39984e-09	0.889794	1.01097e-14	NA	NA	NA	NA
ACTRT3	5.5252e-08	4.63154e-05	-5.43352	Brain_Hypothalamus	3.55884e-09	6.88517e-06	5.90349	NA	NA	NA	NA	NA	NA	NA	1	1	0	0	2	-0.664704	7.13088	-0.706138	-8.50453	NA	NA	NA	NA	0.50624	9.9731e-13	0.480103	1.82337e-17	NA	NA	NA	NA	0.837778	1.39984e-09	0.922809	2.19388e-13	NA	NA	NA	NA
ACTRT3	5.5252e-08	4.63154e-05	-5.43352	Brain_Putamen_basal_ganglia	3.55884e-09	1.38652e-05	5.90349	NA	NA	NA	NA	NA	NA	NA	1	1	0	0	2	-0.664704	7.13088	-0.706138	-8.50453	NA	NA	NA	NA	0.50624	9.9731e-13	0.480103	1.82337e-17	NA	NA	NA	NA	0.837778	1.39984e-09	0.91046	2.20719e-13	NA	NA	NA	NA
ACTRT3	5.5252e-08	4.63154e-05	-5.43352	Cells_Cultured_fibroblasts	3.6065e-09	8.87056e-06	5.9013	NA	NA	NA	NA	NA	NA	NA	1	1	0	0	2	-0.664704	7.13088	-0.692366	-8.48864	NA	NA	NA	NA	0.50624	9.9731e-13	0.488708	2.09062e-17	NA	NA	NA	NA	0.837778	1.39984e-09	0.921467	2.64275e-13	NA	NA	NA	NA
ACTRT3	5.5252e-08	4.63154e-05	-5.43352	Colon_Sigmoid	2.74256e-10	3.39255e-06	6.31267	NA	NA	NA	NA	NA	NA	NA	1	1	0	0	2	-0.664704	7.13088	0.900919	-8.82201	NA	NA	NA	NA	0.50624	9.9731e-13	0.367631	1.12424e-18	NA	NA	NA	NA	0.837778	1.39984e-09	0.883826	1.43959e-14	NA	NA	NA	NA
ACTRT3	5.5252e-08	4.63154e-05	-5.43352	Colon_Transverse	3.55884e-09	1.48522e-05	5.90349	NA	NA	NA	NA	NA	NA	NA	1	1	0	0	2	-0.664704	7.13088	-0.706138	-8.50453	NA	NA	NA	NA	0.50624	9.9731e-13	0.480103	1.82337e-17	NA	NA	NA	NA	0.837778	1.39984e-09	0.918025	1.18118e-13	NA	NA	NA	NA
ACTRT3	5.5252e-08	4.63154e-05	-5.43352	Esophagus_Mucosa	2.74187e-10	1.16036e-06	6.31271	NA	NA	NA	NA	NA	NA	NA	1	1	0	0	2	-0.664704	7.13088	0.902401	-8.81968	NA	NA	NA	NA	0.50624	9.9731e-13	0.366844	1.14787e-18	NA	NA	NA	NA	0.837778	1.39984e-09	0.882213	1.50233e-14	NA	NA	NA	NA
ACTRT3	5.5252e-08	4.63154e-05	-5.43352	Esophagus_Muscularis	2.74256e-10	1.16157e-06	6.31267	NA	NA	NA	NA	NA	NA	NA	1	1	0	0	2	-0.664704	7.13088	0.900919	-8.82201	NA	NA	NA	NA	0.50624	9.9731e-13	0.367631	1.12424e-18	NA	NA	NA	NA	0.837778	1.39984e-09	0.879256	1.15664e-14	NA	NA	NA	NA
ACTRT3	5.5252e-08	4.63154e-05	-5.43352	Kidney_Cortex	2.74256e-10	1.2139e-06	6.31267	NA	NA	NA	NA	NA	NA	NA	1	1	0	0	2	-0.664704	7.13088	0.900919	-8.82201	NA	NA	NA	NA	0.50624	9.9731e-13	0.367631	1.12424e-18	NA	NA	NA	NA	0.837778	1.39984e-09	0.890781	1.0759e-14	NA	NA	NA	NA
ACTRT3	5.5252e-08	4.63154e-05	-5.43352	Lung	2.74165e-10	1.19253e-06	6.31272	NA	NA	NA	NA	NA	NA	NA	1	1	0	0	2	-0.664704	7.13088	0.900751	-8.82237	NA	NA	NA	NA	0.50624	9.9731e-13	0.367721	1.12067e-18	NA	NA	NA	NA	0.837778	1.39984e-09	0.876129	7.53763e-15	NA	NA	NA	NA
ACTRT3	5.5252e-08	4.63154e-05	-5.43352	Muscle_Skeletal	3.8556e-09	1.50522e-05	5.89027	NA	NA	NA	NA	NA	NA	NA	1	1	0	0	2	-0.664704	7.13088	-0.685365	-8.46741	NA	NA	NA	NA	0.50624	9.9731e-13	0.493114	2.50913e-17	NA	NA	NA	NA	0.837778	1.39984e-09	0.927905	3.0225e-13	NA	NA	NA	NA
ACTRT3	5.5252e-08	4.63154e-05	-5.43352	Nerve_Tibial	2.74256e-10	1.85411e-06	-6.31267	NA	NA	NA	NA	NA	NA	NA	1	1	0	0	2	-0.664704	7.13088	-0.900919	8.82201	NA	NA	NA	NA	0.50624	9.9731e-13	0.367631	1.12424e-18	NA	NA	NA	NA	0.837778	1.39984e-09	0.875188	1.56798e-14	NA	NA	NA	NA
ACTRT3	5.5252e-08	4.63154e-05	-5.43352	Pituitary	2.7434e-10	1.14409e-06	6.31263	NA	NA	NA	NA	NA	NA	NA	1	1	0	0	2	-0.664704	7.13088	0.900932	-8.82191	NA	NA	NA	NA	0.50624	9.9731e-13	0.367624	1.12522e-18	NA	NA	NA	NA	0.837778	1.39984e-09	0.898926	7.29146e-15	NA	NA	NA	NA
ACTRT3	5.5252e-08	4.63154e-05	-5.43352	Spleen	2.74256e-10	3.31082e-06	6.31267	NA	NA	NA	NA	NA	NA	NA	1	1	0	0	2	-0.664704	7.13088	0.900919	-8.82201	NA	NA	NA	NA	0.50624	9.9731e-13	0.367631	1.12424e-18	NA	NA	NA	NA	0.837778	1.39984e-09	0.893049	1.40665e-14	NA	NA	NA	NA
ACTRT3	5.5252e-08	4.63154e-05	-5.43352	Thyroid	3.55884e-09	2.65739e-05	5.90349	NA	NA	NA	NA	NA	NA	NA	1	1	0	0	2	-0.664704	7.13088	-0.706138	-8.50453	NA	NA	NA	NA	0.50624	9.9731e-13	0.480103	1.82337e-17	NA	NA	NA	NA	0.837778	1.39984e-09	0.916	2.52209e-13	NA	NA	NA	NA
ACTRT3	5.5252e-08	4.63154e-05	-5.43352	Uterus	2.74256e-10	1.52624e-06	6.31267	NA	NA	NA	NA	NA	NA	NA	1	1	0	0	2	-0.664704	7.13088	0.900919	-8.82201	NA	NA	NA	NA	0.50624	9.9731e-13	0.367631	1.12424e-18	NA	NA	NA	NA	0.837778	1.39984e-09	0.877328	6.49306e-15	NA	NA	NA	NA
ACTRT3	5.5252e-08	4.63154e-05	-5.43352	Vagina	2.74256e-10	1.48592e-06	6.31267	NA	NA	NA	NA	NA	NA	NA	1	1	0	0	2	-0.664704	7.13088	0.900919	-8.82201	NA	NA	NA	NA	0.50624	9.9731e-13	0.367631	1.12424e-18	NA	NA	NA	NA	0.837778	1.39984e-09	0.887579	1.26702e-14	NA	NA	NA	NA
ACTRT3	5.5252e-08	4.63154e-05	-5.43352	Whole_Blood	2.74256e-10	1.50553e-06	6.31267	NA	NA	NA	NA	NA	NA	NA	1	1	0	0	2	-0.664704	7.13088	0.900919	-8.82201	NA	NA	NA	NA	0.50624	9.9731e-13	0.367631	1.12424e-18	NA	NA	NA	NA	0.837778	1.39984e-09	0.876951	1.27129e-14	NA	NA	NA	NA
ACTRT3	5.5252e-08	4.63154e-05	-5.43352	smultixcan	5.60466e-09	6.41999e-06	2.91464	NA	NA	NA	NA	NA	NA	NA	1	1	0	0	2	-0.664704	7.13088	0.0837729	-4.08846	NA	NA	NA	NA	0.50624	9.9731e-13	0.962173	1.8977e-17	NA	NA	NA	NA	0.837778	1.39984e-09	0.993299	4.62553e-14	NA	NA	NA	NA
LRRIQ4	2.0553e-06	0.00135893	4.74791	smultixcan	1.40676e-07	0.000102056	-1.42853	NA	NA	NA	NA	NA	NA	NA	1	1	0	0	2	0.974053	6.24309	0.692143	2.43196	NA	NA	NA	NA	0.33003	4.2901e-10	0.042991	2.92545e-09	NA	NA	NA	NA	0.784694	3.6168e-07	0.478067	2.07018e-06	NA	NA	NA	NA
OAS2	3.2348e-06	0.00192492	-4.65532	NA	NA	NA	NA	Adipose_Subcutaneous	1.20033e-05	0.00787373	4.37753	NA	NA	NA	1	0	1	0	2	-4.6861	-2.02013	NA	NA	3.60199	-2.49511	NA	NA	2.7846e-06	0.04337	NA	NA	0.000315793	0.0125917	NA	NA	0.000734356	0.569581	NA	NA	0.0482819	0.462537	NA	NA
OAS2	3.2348e-06	0.00192492	-4.65532	NA	NA	NA	NA	Adipose_Visceral_Omentum	1.18069e-05	0.0084704	4.38112	NA	NA	NA	1	0	1	0	2	-4.6861	-2.02013	NA	NA	3.91259	-2.36522	NA	NA	2.7846e-06	0.04337	NA	NA	9.13102e-05	0.0180195	NA	NA	0.000734356	0.569581	NA	NA	0.0217762	0.521255	NA	NA
OAS2	3.2348e-06	0.00192492	-4.65532	NA	NA	NA	NA	Adrenal_Gland	1.20033e-05	0.00871988	4.37753	NA	NA	NA	1	0	1	0	2	-4.6861	-2.02013	NA	NA	3.60199	-2.49511	NA	NA	2.7846e-06	0.04337	NA	NA	0.000315793	0.0125917	NA	NA	0.000734356	0.569581	NA	NA	0.0594429	0.436711	NA	NA
OAS2	3.2348e-06	0.00192492	-4.65532	NA	NA	NA	NA	Artery_Aorta	1.18069e-05	0.00895466	4.38112	NA	NA	NA	1	0	1	0	2	-4.6861	-2.02013	NA	NA	3.91259	-2.36522	NA	NA	2.7846e-06	0.04337	NA	NA	9.13102e-05	0.0180195	NA	NA	0.000734356	0.569581	NA	NA	0.022998	0.506427	NA	NA
OAS2	3.2348e-06	0.00192492	-4.65532	NA	NA	NA	NA	Artery_Coronary	5.31888e-06	0.0045498	4.5518	NA	NA	NA	1	0	1	0	2	-4.6861	-2.02013	NA	NA	4.61027	-2.02013	NA	NA	2.7846e-06	0.04337	NA	NA	4.02142e-06	0.0433696	NA	NA	0.000734356	0.569581	NA	NA	0.00238388	0.620169	NA	NA
OAS2	3.2348e-06	0.00192492	-4.65532	NA	NA	NA	NA	Breast_Mammary_Tissue	1.18069e-05	0.00714661	4.38112	NA	NA	NA	1	0	1	0	2	-4.6861	-2.02013	NA	NA	3.91259	-2.36522	NA	NA	2.7846e-06	0.04337	NA	NA	9.13102e-05	0.0180195	NA	NA	0.000734356	0.569581	NA	NA	0.0209277	0.481114	NA	NA
OAS2	3.2348e-06	0.00192492	-4.65532	NA	NA	NA	NA	Cells_EBV-transformed_lymphocytes	1.18069e-05	0.0072028	-4.38112	NA	NA	NA	1	0	1	0	2	-4.6861	-2.02013	NA	NA	-3.91259	2.36522	NA	NA	2.7846e-06	0.04337	NA	NA	9.13102e-05	0.0180195	NA	NA	0.000734356	0.569581	NA	NA	0.0205989	0.453756	NA	NA
OAS2	3.2348e-06	0.00192492	-4.65532	NA	NA	NA	NA	Colon_Transverse	5.31888e-06	0.00464784	4.5518	NA	NA	NA	1	0	1	0	2	-4.6861	-2.02013	NA	NA	4.61027	-2.02013	NA	NA	2.7846e-06	0.04337	NA	NA	4.02142e-06	0.0433696	NA	NA	0.000734356	0.569581	NA	NA	0.00274319	0.629493	NA	NA
OAS2	3.2348e-06	0.00192492	-4.65532	NA	NA	NA	NA	Esophagus_Mucosa	1.18069e-05	0.00718817	4.38112	NA	NA	NA	1	0	1	0	2	-4.6861	-2.02013	NA	NA	3.91259	-2.36522	NA	NA	2.7846e-06	0.04337	NA	NA	9.13102e-05	0.0180195	NA	NA	0.000734356	0.569581	NA	NA	0.0217517	0.48207	NA	NA
OAS2	3.2348e-06	0.00192492	-4.65532	NA	NA	NA	NA	Heart_Left_Ventricle	1.20033e-05	0.00808778	4.37753	NA	NA	NA	1	0	1	0	2	-4.6861	-2.02013	NA	NA	3.60199	-2.49511	NA	NA	2.7846e-06	0.04337	NA	NA	0.000315793	0.0125917	NA	NA	0.000734356	0.569581	NA	NA	0.0586061	0.485878	NA	NA
OAS2	3.2348e-06	0.00192492	-4.65532	NA	NA	NA	NA	Lung	1.18069e-05	0.00754738	-4.38112	NA	NA	NA	1	0	1	0	2	-4.6861	-2.02013	NA	NA	-3.91259	2.36522	NA	NA	2.7846e-06	0.04337	NA	NA	9.13102e-05	0.0180195	NA	NA	0.000734356	0.569581	NA	NA	0.0184633	0.501006	NA	NA
OAS2	3.2348e-06	0.00192492	-4.65532	NA	NA	NA	NA	Minor_Salivary_Gland	1.18069e-05	0.00907389	4.38112	NA	NA	NA	1	0	1	0	2	-4.6861	-2.02013	NA	NA	3.91259	-2.36522	NA	NA	2.7846e-06	0.04337	NA	NA	9.13102e-05	0.0180195	NA	NA	0.000734356	0.569581	NA	NA	0.0212458	0.495775	NA	NA
OAS2	3.2348e-06	0.00192492	-4.65532	NA	NA	NA	NA	Pituitary	1.18069e-05	0.00864459	4.38112	NA	NA	NA	1	0	1	0	2	-4.6861	-2.02013	NA	NA	3.91259	-2.36522	NA	NA	2.7846e-06	0.04337	NA	NA	9.13102e-05	0.0180195	NA	NA	0.000734356	0.569581	NA	NA	0.0253654	0.488906	NA	NA
OAS2	3.2348e-06	0.00192492	-4.65532	NA	NA	NA	NA	Prostate	1.18069e-05	0.00873896	4.38112	NA	NA	NA	1	0	1	0	2	-4.6861	-2.02013	NA	NA	3.91259	-2.36522	NA	NA	2.7846e-06	0.04337	NA	NA	9.13102e-05	0.0180195	NA	NA	0.000734356	0.569581	NA	NA	0.0226559	0.478182	NA	NA
OAS2	3.2348e-06	0.00192492	-4.65532	NA	NA	NA	NA	Small_Intestine_Terminal_Ileum	1.20033e-05	0.00831968	-4.37753	NA	NA	NA	1	0	1	0	2	-4.6861	-2.02013	NA	NA	-3.60199	2.49511	NA	NA	2.7846e-06	0.04337	NA	NA	0.000315793	0.0125917	NA	NA	0.000734356	0.569581	NA	NA	0.0497938	0.445134	NA	NA
OAS2	3.2348e-06	0.00192492	-4.65532	NA	NA	NA	NA	Spleen	1.18069e-05	0.00799273	-4.38112	NA	NA	NA	1	0	1	0	2	-4.6861	-2.02013	NA	NA	-3.91259	2.36522	NA	NA	2.7846e-06	0.04337	NA	NA	9.13102e-05	0.0180195	NA	NA	0.000734356	0.569581	NA	NA	0.0198608	0.475204	NA	NA
OAS2	3.2348e-06	0.00192492	-4.65532	NA	NA	NA	NA	Stomach	1.18069e-05	0.0085621	4.38112	NA	NA	NA	1	0	1	0	2	-4.6861	-2.02013	NA	NA	3.91259	-2.36522	NA	NA	2.7846e-06	0.04337	NA	NA	9.13102e-05	0.0180195	NA	NA	0.000734356	0.569581	NA	NA	0.0223484	0.487309	NA	NA
OAS2	3.2348e-06	0.00192492	-4.65532	NA	NA	NA	NA	Thyroid	1.20033e-05	0.00781754	4.37753	NA	NA	NA	1	0	1	0	2	-4.6861	-2.02013	NA	NA	3.60199	-2.49511	NA	NA	2.7846e-06	0.04337	NA	NA	0.000315793	0.0125917	NA	NA	0.000734356	0.569581	NA	NA	0.0528975	0.453517	NA	NA
OAS2	3.2348e-06	0.00192492	-4.65532	NA	NA	NA	NA	Vagina	1.20033e-05	0.00864356	4.37753	NA	NA	NA	1	0	1	0	2	-4.6861	-2.02013	NA	NA	3.60199	-2.49511	NA	NA	2.7846e-06	0.04337	NA	NA	0.000315793	0.0125917	NA	NA	0.000734356	0.569581	NA	NA	0.0550809	0.453575	NA	NA
OAS2	3.2348e-06	0.00192492	-4.65532	NA	NA	NA	NA	Whole_Blood	1.18069e-05	0.00942621	4.38112	NA	NA	NA	1	0	1	0	2	-4.6861	-2.02013	NA	NA	3.91259	-2.36522	NA	NA	2.7846e-06	0.04337	NA	NA	9.13102e-05	0.0180195	NA	NA	0.000734356	0.569581	NA	NA	0.0227655	0.481448	NA	NA
OAS2	3.2348e-06	0.00192492	-4.65532	NA	NA	NA	NA	smultixcan	1.1681e-05	0.00839068	-4.38022	NA	NA	NA	1	0	1	0	2	-4.6861	-2.02013	NA	NA	-3.83494	2.39769	NA	NA	2.7846e-06	0.04337	NA	NA	0.000124098	0.0164215	NA	NA	0.000734356	0.569581	NA	NA	0.0274735	0.456673	NA	NA
DISP2	3.7485e-06	0.00215865	-4.62486	Brain_Cerebellar_Hemisphere	2.0393e-06	0.00266015	-4.74949	NA	NA	NA	NA	NA	NA	NA	1	1	0	0	2	-1.55987	7.19864	1.0712	6.9358	NA	NA	NA	NA	0.11879	6.0818e-13	0.28408	4.03941e-12	NA	NA	NA	NA	0.677342	9.99848e-10	0.872339	1.22889e-08	NA	NA	NA	NA
DISP2	3.7485e-06	0.00215865	-4.62486	smultixcan	8.15281e-06	0.00292546	-0.551397	NA	NA	NA	NA	NA	NA	NA	1	1	0	0	2	-1.55987	7.19864	1.67271	2.08208	NA	NA	NA	NA	0.11879	6.0818e-13	0.207779	5.40262e-11	NA	NA	NA	NA	0.677342	9.99848e-10	0.721785	4.38953e-08	NA	NA	NA	NA
POU5F1	5.8338e-06	0.00325453	-4.53233	smultixcan	2.12448e-07	0.000134992	0.519118	NA	NA	NA	NA	NA	NA	NA	1	1	0	0	2	4.53492	2.08132	2.2818	1.56399	NA	NA	NA	NA	5.7626e-06	0.037405	4.05918e-07	5.40632e-05	NA	NA	NA	NA	0.00137788	0.548372	0.000124863	0.0108806	NA	NA	NA	NA
TNFSF15	1.183e-05	0.00586637	4.3807	Adrenal_Gland	1.12993e-06	0.00136866	-4.86755	NA	NA	NA	NA	NA	NA	NA	1	1	0	0	2	-2.69679	3.37989	-3.13894	3.70406	NA	NA	NA	NA	0.0070011	0.00072514	0.0016956	0.000212176	NA	NA	NA	NA	0.276595	0.0799599	0.187316	0.0689946	NA	NA	NA	NA
TNFSF15	1.183e-05	0.00586637	4.3807	Artery_Aorta	1.12993e-06	0.00156608	-4.86755	NA	NA	NA	NA	NA	NA	NA	1	1	0	0	2	-2.69679	3.37989	-3.13894	3.70406	NA	NA	NA	NA	0.0070011	0.00072514	0.0016956	0.000212176	NA	NA	NA	NA	0.276595	0.0799599	0.179735	0.0497648	NA	NA	NA	NA
TNFSF15	1.183e-05	0.00586637	4.3807	Brain_Spinal_cord_cervical_c-1	1.12993e-06	0.00177302	-4.86755	NA	NA	NA	NA	NA	NA	NA	1	1	0	0	2	-2.69679	3.37989	-3.13894	3.70406	NA	NA	NA	NA	0.0070011	0.00072514	0.0016956	0.000212176	NA	NA	NA	NA	0.276595	0.0799599	0.200262	0.0861464	NA	NA	NA	NA
TNFSF15	1.183e-05	0.00586637	4.3807	Cells_Cultured_fibroblasts	1.12993e-06	0.00126326	-4.86755	NA	NA	NA	NA	NA	NA	NA	1	1	0	0	2	-2.69679	3.37989	-3.13894	3.70406	NA	NA	NA	NA	0.0070011	0.00072514	0.0016956	0.000212176	NA	NA	NA	NA	0.276595	0.0799599	0.201556	0.0583068	NA	NA	NA	NA
TNFSF15	1.183e-05	0.00586637	4.3807	Cells_EBV-transformed_lymphocytes	1.12993e-06	0.00147399	-4.86755	NA	NA	NA	NA	NA	NA	NA	1	1	0	0	2	-2.69679	3.37989	-3.13894	3.70406	NA	NA	NA	NA	0.0070011	0.00072514	0.0016956	0.000212176	NA	NA	NA	NA	0.276595	0.0799599	0.171176	0.0588216	NA	NA	NA	NA
TNFSF15	1.183e-05	0.00586637	4.3807	Lung	1.12993e-06	0.00138514	-4.86755	NA	NA	NA	NA	NA	NA	NA	1	1	0	0	2	-2.69679	3.37989	-3.13894	3.70406	NA	NA	NA	NA	0.0070011	0.00072514	0.0016956	0.000212176	NA	NA	NA	NA	0.276595	0.0799599	0.206974	0.0538526	NA	NA	NA	NA
TNFSF15	1.183e-05	0.00586637	4.3807	Pituitary	7.17069e-06	0.00598083	-4.48856	NA	NA	NA	NA	NA	NA	NA	1	1	0	0	2	-2.69679	3.37989	-2.90412	3.40687	NA	NA	NA	NA	0.0070011	0.00072514	0.00368288	0.000657125	NA	NA	NA	NA	0.276595	0.0799599	0.276092	0.112057	NA	NA	NA	NA
TNFSF15	1.183e-05	0.00586637	4.3807	Prostate	5.6275e-07	0.000766903	5.00358	NA	NA	NA	NA	NA	NA	NA	1	1	0	0	2	-2.69679	3.37989	3.21841	-3.8151	NA	NA	NA	NA	0.0070011	0.00072514	0.00128902	0.00013613	NA	NA	NA	NA	0.276595	0.0799599	0.159678	0.0443611	NA	NA	NA	NA
TNFSF15	1.183e-05	0.00586637	4.3807	Skin_Sun_Exposed_Lower_leg	1.12993e-06	0.00136804	4.86755	NA	NA	NA	NA	NA	NA	NA	1	1	0	0	2	-2.69679	3.37989	3.13894	-3.70406	NA	NA	NA	NA	0.0070011	0.00072514	0.0016956	0.000212176	NA	NA	NA	NA	0.276595	0.0799599	0.189268	0.0571252	NA	NA	NA	NA
TNFSF15	1.183e-05	0.00586637	4.3807	Spleen	1.12993e-06	0.00124005	-4.86755	NA	NA	NA	NA	NA	NA	NA	1	1	0	0	2	-2.69679	3.37989	-3.13894	3.70406	NA	NA	NA	NA	0.0070011	0.00072514	0.0016956	0.000212176	NA	NA	NA	NA	0.276595	0.0799599	0.172636	0.0553071	NA	NA	NA	NA
TNFSF15	1.183e-05	0.00586637	4.3807	Testis	1.12993e-06	0.00272844	-4.86755	NA	NA	NA	NA	NA	NA	NA	1	1	0	0	2	-2.69679	3.37989	-3.13894	3.70406	NA	NA	NA	NA	0.0070011	0.00072514	0.0016956	0.000212176	NA	NA	NA	NA	0.276595	0.0799599	0.21792	0.0661946	NA	NA	NA	NA
TNFSF15	1.183e-05	0.00586637	4.3807	Uterus	1.12993e-06	0.00125486	-4.86755	NA	NA	NA	NA	NA	NA	NA	1	1	0	0	2	-2.69679	3.37989	-3.13894	3.70406	NA	NA	NA	NA	0.0070011	0.00072514	0.0016956	0.000212176	NA	NA	NA	NA	0.276595	0.0799599	0.195857	0.0557009	NA	NA	NA	NA
TNFSF15	1.183e-05	0.00586637	4.3807	Whole_Blood	9.15627e-07	0.00111696	-4.90896	NA	NA	NA	NA	NA	NA	NA	1	1	0	0	2	-2.69679	3.37989	-3.31348	3.60412	NA	NA	NA	NA	0.0070011	0.00072514	0.00092143	0.000313213	NA	NA	NA	NA	0.276595	0.0799599	0.13265	0.0812485	NA	NA	NA	NA
TNFSF15	1.183e-05	0.00586637	4.3807	smultixcan	1.43016e-05	0.00457736	-2.60288	NA	NA	NA	NA	NA	NA	NA	1	1	0	0	2	-2.69679	3.37989	-1.64141	2.00747	NA	NA	NA	NA	0.0070011	0.00072514	0.0248199	0.00437018	NA	NA	NA	NA	0.276595	0.0799599	0.396827	0.208864	NA	NA	NA	NA
DSP	1.6906e-05	0.00760049	4.30227	Lung	1.83123e-10	1.19253e-06	6.37487	NA	NA	NA	NA	NA	NA	NA	1	1	0	0	2	3.17589	-6.2191	-5.25574	-13.2684	NA	NA	NA	NA	0.0014938	5e-10	1.47431e-07	3.53123e-40	NA	NA	NA	NA	0.120127	3.6168e-07	0.000149507	4.75021e-36	NA	NA	NA	NA
DSP	1.6906e-05	0.00760049	4.30227	smultixcan	8.19946e-06	0.00292546	0.0369531	NA	NA	NA	NA	NA	NA	NA	1	1	0	0	2	3.17589	-6.2191	0.317416	0.173519	NA	NA	NA	NA	0.0014938	5e-10	5.47262e-06	1.16761e-34	NA	NA	NA	NA	0.120127	3.6168e-07	0.00131343	8.53798e-31	NA	NA	NA	NA
CXCR6	1.703e-05	0.00760049	-4.30065	Adipose_Subcutaneous	5.29108e-10	1.69645e-06	-6.21022	NA	NA	NA	NA	NA	NA	NA	1	1	0	0	2	6.02846	0.32906	-9.12767	0.436745	NA	NA	NA	NA	1.6553e-09	0.74211	6.99922e-20	0.662296	NA	NA	NA	NA	1.00634e-06	0.916751	3.49755e-16	0.961825	NA	NA	NA	NA
CXCR6	1.703e-05	0.00760049	-4.30065	Ovary	1.10548e-06	0.00214573	4.87187	NA	NA	NA	NA	NA	NA	NA	1	1	0	0	2	6.02846	0.32906	8.01186	0.621393	NA	NA	NA	NA	1.6553e-09	0.74211	1.12989e-15	0.534341	NA	NA	NA	NA	1.00634e-06	0.916751	4.43069e-12	0.944682	NA	NA	NA	NA
CXCR6	1.703e-05	0.00760049	-4.30065	Thyroid	8.11645e-07	0.00109614	4.93255	NA	NA	NA	NA	NA	NA	NA	1	1	0	0	2	6.02846	0.32906	8.10704	0.625288	NA	NA	NA	NA	1.6553e-09	0.74211	5.18674e-16	0.531782	NA	NA	NA	NA	1.00634e-06	0.916751	7.02803e-12	0.94014	NA	NA	NA	NA
CCR2	1.7618e-05	0.00767114	4.29312	Artery_Tibial	6.52554e-06	0.00845739	4.5086	NA	NA	NA	NA	NA	NA	NA	1	1	0	0	2	-6.42249	0.896155	4.43024	-1.9679	NA	NA	NA	NA	1.3406e-10	0.37017	9.4129e-06	0.0490794	NA	NA	NA	NA	1.71721e-07	0.820616	0.00709124	0.64483	NA	NA	NA	NA
CCR2	1.7618e-05	0.00767114	4.29312	smultixcan	2.38779e-07	0.000144355	0.854664	NA	NA	NA	NA	NA	NA	NA	1	1	0	0	2	-6.42249	0.896155	0.317931	-0.53125	NA	NA	NA	NA	1.3406e-10	0.37017	4.75329e-08	0.116976	NA	NA	NA	NA	1.71721e-07	0.820616	1.78986e-05	0.655994	NA	NA	NA	NA
FBRSL1	1.8896e-05	0.0080317	-4.27755	Liver	3.8581e-06	0.00592549	4.61888	NA	NA	NA	NA	NA	NA	NA	1	1	0	0	2	5.70559	-0.451721	5.90403	-1.12118	NA	NA	NA	NA	1.1594e-08	0.65147	3.54731e-09	0.262209	NA	NA	NA	NA	4.59046e-06	0.89685	3.85983e-06	0.855124	NA	NA	NA	NA
FBRSL1	1.8896e-05	0.0080317	-4.27755	smultixcan	3.00622e-05	0.00849707	-0.407306	NA	NA	NA	NA	NA	NA	NA	1	1	0	0	2	5.70559	-0.451721	0.308065	0.868488	NA	NA	NA	NA	1.1594e-08	0.65147	5.6686e-11	0.530228	NA	NA	NA	NA	4.59046e-06	0.89685	4.26904e-08	0.902865	NA	NA	NA	NA
CRACR2B	NA	NA	NA	Cells_Cultured_fibroblasts	8.51001e-07	0.00104656	4.92329	Adipose_Subcutaneous	7.12452e-06	0.00517058	4.48993	NA	NA	NA	0	1	1	0	2	NA	NA	2.15386	-4.57928	1.66288	-4.79366	NA	NA	NA	NA	0.0312509	4.66589e-06	0.0963361	1.63764e-06	NA	NA	NA	NA	0.540105	0.00368634	0.680326	0.00119331	NA	NA
CRACR2B	NA	NA	NA	Cells_Cultured_fibroblasts	8.51001e-07	0.00104656	4.92329	Adrenal_Gland	7.30436e-06	0.00633051	-4.48462	NA	NA	NA	0	1	1	0	2	NA	NA	2.15386	-4.57928	-1.64666	4.76837	NA	NA	NA	NA	0.0312509	4.66589e-06	0.0996271	1.85719e-06	NA	NA	NA	NA	0.540105	0.00368634	0.675841	0.00164061	NA	NA
CRACR2B	NA	NA	NA	Cells_Cultured_fibroblasts	8.51001e-07	0.00104656	4.92329	Artery_Aorta	9.85239e-09	1.65178e-05	-5.73325	NA	NA	NA	0	1	1	0	2	NA	NA	2.15386	-4.57928	-2.23113	5.57323	NA	NA	NA	NA	0.0312509	4.66589e-06	0.0256724	2.50061e-08	NA	NA	NA	NA	0.540105	0.00368634	0.474912	2.98287e-05	NA	NA
CRACR2B	NA	NA	NA	Cells_Cultured_fibroblasts	8.51001e-07	0.00104656	4.92329	Artery_Tibial	9.85239e-09	1.99068e-05	-5.73325	NA	NA	NA	0	1	1	0	2	NA	NA	2.15386	-4.57928	-2.23113	5.57323	NA	NA	NA	NA	0.0312509	4.66589e-06	0.0256724	2.50061e-08	NA	NA	NA	NA	0.540105	0.00368634	0.482471	2.72953e-05	NA	NA
CRACR2B	NA	NA	NA	Cells_Cultured_fibroblasts	8.51001e-07	0.00104656	4.92329	Brain_Anterior_cingulate_cortex_BA24	9.85239e-09	4.41998e-05	5.73325	NA	NA	NA	0	1	1	0	2	NA	NA	2.15386	-4.57928	2.23113	-5.57323	NA	NA	NA	NA	0.0312509	4.66589e-06	0.0256724	2.50061e-08	NA	NA	NA	NA	0.540105	0.00368634	0.487504	5.31631e-05	NA	NA
CRACR2B	NA	NA	NA	Cells_Cultured_fibroblasts	8.51001e-07	0.00104656	4.92329	Brain_Caudate_basal_ganglia	9.85239e-09	3.0817e-05	-5.73325	NA	NA	NA	0	1	1	0	2	NA	NA	2.15386	-4.57928	-2.23113	5.57323	NA	NA	NA	NA	0.0312509	4.66589e-06	0.0256724	2.50061e-08	NA	NA	NA	NA	0.540105	0.00368634	0.476071	2.85667e-05	NA	NA
CRACR2B	NA	NA	NA	Cells_Cultured_fibroblasts	8.51001e-07	0.00104656	4.92329	Brain_Cerebellar_Hemisphere	3.74525e-07	0.000466373	-5.08147	NA	NA	NA	0	1	1	0	2	NA	NA	2.15386	-4.57928	-1.5925	5.71762	NA	NA	NA	NA	0.0312509	4.66589e-06	0.111272	1.08029e-08	NA	NA	NA	NA	0.540105	0.00368634	0.684446	1.60315e-05	NA	NA
CRACR2B	NA	NA	NA	Cells_Cultured_fibroblasts	8.51001e-07	0.00104656	4.92329	Brain_Cerebellum	4.27005e-09	1.13875e-05	-5.87338	NA	NA	NA	0	1	1	0	2	NA	NA	2.15386	-4.57928	-2.31687	5.6841	NA	NA	NA	NA	0.0312509	4.66589e-06	0.0205109	1.31506e-08	NA	NA	NA	NA	0.540105	0.00368634	0.444856	1.82551e-05	NA	NA
CRACR2B	NA	NA	NA	Cells_Cultured_fibroblasts	8.51001e-07	0.00104656	4.92329	Brain_Frontal_Cortex_BA9	4.27005e-09	1.51709e-05	5.87338	NA	NA	NA	0	1	1	0	2	NA	NA	2.15386	-4.57928	2.31687	-5.6841	NA	NA	NA	NA	0.0312509	4.66589e-06	0.0205109	1.31506e-08	NA	NA	NA	NA	0.540105	0.00368634	0.463584	2.37446e-05	NA	NA
CRACR2B	NA	NA	NA	Cells_Cultured_fibroblasts	8.51001e-07	0.00104656	4.92329	Brain_Hippocampus	9.85239e-09	4.16894e-05	-5.73325	NA	NA	NA	0	1	1	0	2	NA	NA	2.15386	-4.57928	-2.23113	5.57323	NA	NA	NA	NA	0.0312509	4.66589e-06	0.0256724	2.50061e-08	NA	NA	NA	NA	0.540105	0.00368634	0.50064	3.47522e-05	NA	NA
CRACR2B	NA	NA	NA	Cells_Cultured_fibroblasts	8.51001e-07	0.00104656	4.92329	Brain_Hypothalamus	9.85239e-09	3.30519e-05	5.73325	NA	NA	NA	0	1	1	0	2	NA	NA	2.15386	-4.57928	2.23113	-5.57323	NA	NA	NA	NA	0.0312509	4.66589e-06	0.0256724	2.50061e-08	NA	NA	NA	NA	0.540105	0.00368634	0.492715	3.43792e-05	NA	NA
CRACR2B	NA	NA	NA	Cells_Cultured_fibroblasts	8.51001e-07	0.00104656	4.92329	Brain_Nucleus_accumbens_basal_ganglia	9.85239e-09	6.2772e-05	-5.73325	NA	NA	NA	0	1	1	0	2	NA	NA	2.15386	-4.57928	-2.23113	5.57323	NA	NA	NA	NA	0.0312509	4.66589e-06	0.0256724	2.50061e-08	NA	NA	NA	NA	0.540105	0.00368634	0.479312	4.18211e-05	NA	NA
CRACR2B	NA	NA	NA	Cells_Cultured_fibroblasts	8.51001e-07	0.00104656	4.92329	Brain_Substantia_nigra	4.27005e-09	8.58422e-06	-5.87338	NA	NA	NA	0	1	1	0	2	NA	NA	2.15386	-4.57928	-2.31687	5.6841	NA	NA	NA	NA	0.0312509	4.66589e-06	0.0205109	1.31506e-08	NA	NA	NA	NA	0.540105	0.00368634	0.47155	2.50164e-05	NA	NA
CRACR2B	NA	NA	NA	Cells_Cultured_fibroblasts	8.51001e-07	0.00104656	4.92329	Breast_Mammary_Tissue	4.27005e-09	9.99391e-06	5.87338	NA	NA	NA	0	1	1	0	2	NA	NA	2.15386	-4.57928	2.31687	-5.6841	NA	NA	NA	NA	0.0312509	4.66589e-06	0.0205109	1.31506e-08	NA	NA	NA	NA	0.540105	0.00368634	0.445779	1.61279e-05	NA	NA
CRACR2B	NA	NA	NA	Cells_Cultured_fibroblasts	8.51001e-07	0.00104656	4.92329	Colon_Sigmoid	6.70741e-06	0.00533272	4.50277	NA	NA	NA	0	1	1	0	2	NA	NA	2.15386	-4.57928	1.66619	-4.80538	NA	NA	NA	NA	0.0312509	4.66589e-06	0.0956755	1.54461e-06	NA	NA	NA	NA	0.540105	0.00368634	0.688141	0.00112198	NA	NA
CRACR2B	NA	NA	NA	Cells_Cultured_fibroblasts	8.51001e-07	0.00104656	4.92329	Colon_Transverse	8.18026e-06	0.00678165	-4.46041	NA	NA	NA	0	1	1	0	2	NA	NA	2.15386	-4.57928	-1.65303	4.76364	NA	NA	NA	NA	0.0312509	4.66589e-06	0.0983241	1.90136e-06	NA	NA	NA	NA	0.540105	0.00368634	0.690104	0.00165306	NA	NA
CRACR2B	NA	NA	NA	Cells_Cultured_fibroblasts	8.51001e-07	0.00104656	4.92329	Esophagus_Gastroesophageal_Junction	6.35236e-06	0.00552226	4.51431	NA	NA	NA	0	1	1	0	2	NA	NA	2.15386	-4.57928	1.67026	-4.81742	NA	NA	NA	NA	0.0312509	4.66589e-06	0.0948674	1.45427e-06	NA	NA	NA	NA	0.540105	0.00368634	0.677933	0.00122657	NA	NA
CRACR2B	NA	NA	NA	Cells_Cultured_fibroblasts	8.51001e-07	0.00104656	4.92329	Heart_Atrial_Appendage	4.35267e-07	0.000518892	-5.05285	NA	NA	NA	0	1	1	0	2	NA	NA	2.15386	-4.57928	-1.58785	5.69326	NA	NA	NA	NA	0.0312509	4.66589e-06	0.11232	1.24639e-08	NA	NA	NA	NA	0.540105	0.00368634	0.7161	1.49233e-05	NA	NA
CRACR2B	NA	NA	NA	Cells_Cultured_fibroblasts	8.51001e-07	0.00104656	4.92329	Heart_Left_Ventricle	6.43662e-07	0.000670257	-4.97763	NA	NA	NA	0	1	1	0	2	NA	NA	2.15386	-4.57928	-1.58693	5.64973	NA	NA	NA	NA	0.0312509	4.66589e-06	0.112528	1.607e-08	NA	NA	NA	NA	0.540105	0.00368634	0.721979	2.14427e-05	NA	NA
CRACR2B	NA	NA	NA	Cells_Cultured_fibroblasts	8.51001e-07	0.00104656	4.92329	Liver	5.68487e-06	0.00418346	4.53778	NA	NA	NA	0	1	1	0	2	NA	NA	2.15386	-4.57928	1.67944	-4.84314	NA	NA	NA	NA	0.0312509	4.66589e-06	0.0930668	1.27801e-06	NA	NA	NA	NA	0.540105	0.00368634	0.683843	0.00106272	NA	NA
CRACR2B	NA	NA	NA	Cells_Cultured_fibroblasts	8.51001e-07	0.00104656	4.92329	Lung	4.27005e-09	7.90139e-06	-5.87338	NA	NA	NA	0	1	1	0	2	NA	NA	2.15386	-4.57928	-2.31687	5.6841	NA	NA	NA	NA	0.0312509	4.66589e-06	0.0205109	1.31506e-08	NA	NA	NA	NA	0.540105	0.00368634	0.437233	1.86157e-05	NA	NA
CRACR2B	NA	NA	NA	Cells_Cultured_fibroblasts	8.51001e-07	0.00104656	4.92329	Minor_Salivary_Gland	7.5094e-06	0.0062703	4.47871	NA	NA	NA	0	1	1	0	2	NA	NA	2.15386	-4.57928	1.6602	-4.78371	NA	NA	NA	NA	0.0312509	4.66589e-06	0.0968737	1.72085e-06	NA	NA	NA	NA	0.540105	0.00368634	0.668445	0.00128829	NA	NA
CRACR2B	NA	NA	NA	Cells_Cultured_fibroblasts	8.51001e-07	0.00104656	4.92329	Nerve_Tibial	4.27005e-09	9.66819e-06	5.87338	NA	NA	NA	0	1	1	0	2	NA	NA	2.15386	-4.57928	2.31687	-5.6841	NA	NA	NA	NA	0.0312509	4.66589e-06	0.0205109	1.31506e-08	NA	NA	NA	NA	0.540105	0.00368634	0.437205	2.02701e-05	NA	NA
CRACR2B	NA	NA	NA	Cells_Cultured_fibroblasts	8.51001e-07	0.00104656	4.92329	Pancreas	1.2028e-08	3.84689e-05	-5.69933	NA	NA	NA	0	1	1	0	2	NA	NA	2.15386	-4.57928	-2.1885	5.56528	NA	NA	NA	NA	0.0312509	4.66589e-06	0.0286334	2.61736e-08	NA	NA	NA	NA	0.540105	0.00368634	0.491925	3.64773e-05	NA	NA
CRACR2B	NA	NA	NA	Cells_Cultured_fibroblasts	8.51001e-07	0.00104656	4.92329	Pituitary	4.46551e-09	1.48572e-05	-5.86596	NA	NA	NA	0	1	1	0	2	NA	NA	2.15386	-4.57928	-2.27232	5.71198	NA	NA	NA	NA	0.0312509	4.66589e-06	0.0230669	1.11667e-08	NA	NA	NA	NA	0.540105	0.00368634	0.466756	1.25881e-05	NA	NA
CRACR2B	NA	NA	NA	Cells_Cultured_fibroblasts	8.51001e-07	0.00104656	4.92329	Prostate	7.10472e-06	0.00588753	-4.49053	NA	NA	NA	0	1	1	0	2	NA	NA	2.15386	-4.57928	-1.66258	4.79358	NA	NA	NA	NA	0.0312509	4.66589e-06	0.0963959	1.6383e-06	NA	NA	NA	NA	0.540105	0.00368634	0.686699	0.0012271	NA	NA
CRACR2B	NA	NA	NA	Cells_Cultured_fibroblasts	8.51001e-07	0.00104656	4.92329	Skin_Not_Sun_Exposed_Suprapubic	7.20495e-06	0.00545988	4.48754	NA	NA	NA	0	1	1	0	2	NA	NA	2.15386	-4.57928	1.66372	-4.79349	NA	NA	NA	NA	0.0312509	4.66589e-06	0.0961678	1.63908e-06	NA	NA	NA	NA	0.540105	0.00368634	0.666852	0.00116773	NA	NA
CRACR2B	NA	NA	NA	Cells_Cultured_fibroblasts	8.51001e-07	0.00104656	4.92329	Skin_Sun_Exposed_Lower_leg	2.76546e-07	0.00032046	5.13877	NA	NA	NA	0	1	1	0	2	NA	NA	2.15386	-4.57928	2.15631	-4.86427	NA	NA	NA	NA	0.0312509	4.66589e-06	0.0310597	1.14879e-06	NA	NA	NA	NA	0.540105	0.00368634	0.50047	0.000861058	NA	NA
CRACR2B	NA	NA	NA	Cells_Cultured_fibroblasts	8.51001e-07	0.00104656	4.92329	Small_Intestine_Terminal_Ileum	9.73849e-06	0.0070713	-4.4229	NA	NA	NA	0	1	1	0	2	NA	NA	2.15386	-4.57928	-1.6399	4.72463	NA	NA	NA	NA	0.0312509	4.66589e-06	0.101026	2.30532e-06	NA	NA	NA	NA	0.540105	0.00368634	0.697044	0.00204913	NA	NA
CRACR2B	NA	NA	NA	Cells_Cultured_fibroblasts	8.51001e-07	0.00104656	4.92329	Spleen	4.90132e-07	0.000462507	-5.03014	NA	NA	NA	0	1	1	0	2	NA	NA	2.15386	-4.57928	-1.58187	5.66975	NA	NA	NA	NA	0.0312509	4.66589e-06	0.11368	1.43002e-08	NA	NA	NA	NA	0.540105	0.00368634	0.697433	1.86835e-05	NA	NA
CRACR2B	NA	NA	NA	Cells_Cultured_fibroblasts	8.51001e-07	0.00104656	4.92329	Stomach	1.22648e-05	0.0086718	4.37283	NA	NA	NA	0	1	1	0	2	NA	NA	2.15386	-4.57928	1.63461	-4.68942	NA	NA	NA	NA	0.0312509	4.66589e-06	0.102131	2.73984e-06	NA	NA	NA	NA	0.540105	0.00368634	0.690964	0.00203221	NA	NA
CRACR2B	NA	NA	NA	Cells_Cultured_fibroblasts	8.51001e-07	0.00104656	4.92329	Testis	6.46235e-06	0.00950001	4.51067	NA	NA	NA	0	1	1	0	2	NA	NA	2.15386	-4.57928	1.66682	-4.81066	NA	NA	NA	NA	0.0312509	4.66589e-06	0.0955493	1.50436e-06	NA	NA	NA	NA	0.540105	0.00368634	0.698217	0.00199384	NA	NA
CRACR2B	NA	NA	NA	Cells_Cultured_fibroblasts	8.51001e-07	0.00104656	4.92329	Thyroid	4.27005e-09	1.01178e-05	-5.87338	NA	NA	NA	0	1	1	0	2	NA	NA	2.15386	-4.57928	-2.31687	5.6841	NA	NA	NA	NA	0.0312509	4.66589e-06	0.0205109	1.31506e-08	NA	NA	NA	NA	0.540105	0.00368634	0.4275	1.51127e-05	NA	NA
CRACR2B	NA	NA	NA	Cells_Cultured_fibroblasts	8.51001e-07	0.00104656	4.92329	Uterus	9.85239e-09	2.13135e-05	5.73325	NA	NA	NA	0	1	1	0	2	NA	NA	2.15386	-4.57928	2.23113	-5.57323	NA	NA	NA	NA	0.0312509	4.66589e-06	0.0256724	2.50061e-08	NA	NA	NA	NA	0.540105	0.00368634	0.458221	2.65598e-05	NA	NA
CRACR2B	NA	NA	NA	Cells_Cultured_fibroblasts	8.51001e-07	0.00104656	4.92329	Vagina	9.85239e-09	2.33173e-05	5.73325	NA	NA	NA	0	1	1	0	2	NA	NA	2.15386	-4.57928	2.23113	-5.57323	NA	NA	NA	NA	0.0312509	4.66589e-06	0.0256724	2.50061e-08	NA	NA	NA	NA	0.540105	0.00368634	0.487498	4.14351e-05	NA	NA
CRACR2B	NA	NA	NA	Cells_Cultured_fibroblasts	8.51001e-07	0.00104656	4.92329	Whole_Blood	1.22648e-05	0.00942621	4.37283	NA	NA	NA	0	1	1	0	2	NA	NA	2.15386	-4.57928	1.63461	-4.68942	NA	NA	NA	NA	0.0312509	4.66589e-06	0.102131	2.73984e-06	NA	NA	NA	NA	0.540105	0.00368634	0.711674	0.00204159	NA	NA
CRACR2B	NA	NA	NA	Cells_Cultured_fibroblasts	8.51001e-07	0.00104656	4.92329	smultixcan	9.85239e-09	1.90271e-05	-0.819036	NA	NA	NA	0	1	1	0	2	NA	NA	2.15386	-4.57928	-0.318733	0.796176	NA	NA	NA	NA	0.0312509	4.66589e-06	0.0256724	2.50061e-08	NA	NA	NA	NA	0.540105	0.00368634	0.470075	2.8289e-05	NA	NA
DEAF1	NA	NA	NA	Esophagus_Gastroesophageal_Junction	5.63741e-06	0.0098703	4.53955	smultixcan	1.13462e-06	0.00112727	-0.269893	NA	NA	NA	0	1	1	0	2	NA	NA	1.46417	-4.87684	-0.375671	0.0364603	NA	NA	NA	NA	0.143147	1.07801e-06	0.733178	1.31226e-09	NA	NA	NA	NA	0.760951	0.000917149	0.965631	1.95525e-06	NA	NA
DEAF1	NA	NA	NA	smultixcan	1.50866e-07	0.000105918	-0.342114	smultixcan	1.13462e-06	0.00112727	-0.269893	NA	NA	NA	0	1	1	0	2	NA	NA	-0.255271	0.218466	-0.375671	0.0364603	NA	NA	NA	NA	0.229109	1.37631e-07	0.733178	1.31226e-09	NA	NA	NA	NA	0.742396	6.03843e-05	0.965631	1.95525e-06	NA	NA
FDX2	NA	NA	NA	Adipose_Visceral_Omentum	2.523e-07	0.00150721	-5.15599	Adipose_Subcutaneous	9.14784e-09	1.40453e-05	5.74582	NA	NA	NA	0	1	1	0	2	NA	NA	-4.70655	2.51656	5.71728	-2.65588	NA	NA	NA	NA	2.51939e-06	0.0118505	1.08241e-08	0.00791006	NA	NA	NA	NA	0.00218291	0.462619	9.57851e-06	0.397787	NA	NA
FDX2	NA	NA	NA	Adipose_Visceral_Omentum	2.523e-07	0.00150721	-5.15599	Adrenal_Gland	9.14784e-09	3.74303e-05	5.74582	NA	NA	NA	0	1	1	0	2	NA	NA	-4.70655	2.51656	5.71728	-2.65588	NA	NA	NA	NA	2.51939e-06	0.0118505	1.08241e-08	0.00791006	NA	NA	NA	NA	0.00218291	0.462619	1.36422e-05	0.361632	NA	NA
FDX2	NA	NA	NA	Adipose_Visceral_Omentum	2.523e-07	0.00150721	-5.15599	Artery_Coronary	9.14784e-09	2.63208e-05	5.74582	NA	NA	NA	0	1	1	0	2	NA	NA	-4.70655	2.51656	5.71728	-2.65588	NA	NA	NA	NA	2.51939e-06	0.0118505	1.08241e-08	0.00791006	NA	NA	NA	NA	0.00218291	0.462619	1.11771e-05	0.377363	NA	NA
FDX2	NA	NA	NA	Adipose_Visceral_Omentum	2.523e-07	0.00150721	-5.15599	Brain_Amygdala	9.14784e-09	2.85626e-05	5.74582	NA	NA	NA	0	1	1	0	2	NA	NA	-4.70655	2.51656	5.71728	-2.65588	NA	NA	NA	NA	2.51939e-06	0.0118505	1.08241e-08	0.00791006	NA	NA	NA	NA	0.00218291	0.462619	1.20905e-05	0.399824	NA	NA
FDX2	NA	NA	NA	Adipose_Visceral_Omentum	2.523e-07	0.00150721	-5.15599	Brain_Caudate_basal_ganglia	9.14784e-09	3.0817e-05	5.74582	NA	NA	NA	0	1	1	0	2	NA	NA	-4.70655	2.51656	5.71728	-2.65588	NA	NA	NA	NA	2.51939e-06	0.0118505	1.08241e-08	0.00791006	NA	NA	NA	NA	0.00218291	0.462619	1.44297e-05	0.363964	NA	NA
FDX2	NA	NA	NA	Adipose_Visceral_Omentum	2.523e-07	0.00150721	-5.15599	Brain_Cerebellar_Hemisphere	9.14784e-09	2.19063e-05	5.74582	NA	NA	NA	0	1	1	0	2	NA	NA	-4.70655	2.51656	5.71728	-2.65588	NA	NA	NA	NA	2.51939e-06	0.0118505	1.08241e-08	0.00791006	NA	NA	NA	NA	0.00218291	0.462619	1.13603e-05	0.379174	NA	NA
FDX2	NA	NA	NA	Adipose_Visceral_Omentum	2.523e-07	0.00150721	-5.15599	Brain_Hypothalamus	9.14784e-09	3.30519e-05	5.74582	NA	NA	NA	0	1	1	0	2	NA	NA	-4.70655	2.51656	5.71728	-2.65588	NA	NA	NA	NA	2.51939e-06	0.0118505	1.08241e-08	0.00791006	NA	NA	NA	NA	0.00218291	0.462619	1.60711e-05	0.384181	NA	NA
FDX2	NA	NA	NA	Adipose_Visceral_Omentum	2.523e-07	0.00150721	-5.15599	Brain_Nucleus_accumbens_basal_ganglia	9.14784e-09	6.2772e-05	5.74582	NA	NA	NA	0	1	1	0	2	NA	NA	-4.70655	2.51656	5.71728	-2.65588	NA	NA	NA	NA	2.51939e-06	0.0118505	1.08241e-08	0.00791006	NA	NA	NA	NA	0.00218291	0.462619	1.64329e-05	0.397657	NA	NA
FDX2	NA	NA	NA	Adipose_Visceral_Omentum	2.523e-07	0.00150721	-5.15599	Cells_Cultured_fibroblasts	9.14784e-09	1.73252e-05	-5.74582	NA	NA	NA	0	1	1	0	2	NA	NA	-4.70655	2.51656	-5.71728	2.65588	NA	NA	NA	NA	2.51939e-06	0.0118505	1.08241e-08	0.00791006	NA	NA	NA	NA	0.00218291	0.462619	1.45752e-05	0.373331	NA	NA
FDX2	NA	NA	NA	Adipose_Visceral_Omentum	2.523e-07	0.00150721	-5.15599	Cells_EBV-transformed_lymphocytes	9.14784e-09	1.56003e-05	5.74582	NA	NA	NA	0	1	1	0	2	NA	NA	-4.70655	2.51656	5.71728	-2.65588	NA	NA	NA	NA	2.51939e-06	0.0118505	1.08241e-08	0.00791006	NA	NA	NA	NA	0.00218291	0.462619	1.1757e-05	0.347255	NA	NA
FDX2	NA	NA	NA	Adipose_Visceral_Omentum	2.523e-07	0.00150721	-5.15599	Esophagus_Muscularis	9.14784e-09	1.67608e-05	5.74582	NA	NA	NA	0	1	1	0	2	NA	NA	-4.70655	2.51656	5.71728	-2.65588	NA	NA	NA	NA	2.51939e-06	0.0118505	1.08241e-08	0.00791006	NA	NA	NA	NA	0.00218291	0.462619	1.20323e-05	0.37332	NA	NA
FDX2	NA	NA	NA	Adipose_Visceral_Omentum	2.523e-07	0.00150721	-5.15599	Heart_Atrial_Appendage	9.14784e-09	3.73898e-05	5.74582	NA	NA	NA	0	1	1	0	2	NA	NA	-4.70655	2.51656	5.71728	-2.65588	NA	NA	NA	NA	2.51939e-06	0.0118505	1.08241e-08	0.00791006	NA	NA	NA	NA	0.00218291	0.462619	1.25382e-05	0.401536	NA	NA
FDX2	NA	NA	NA	Adipose_Visceral_Omentum	2.523e-07	0.00150721	-5.15599	Heart_Left_Ventricle	9.14784e-09	2.99383e-05	5.74582	NA	NA	NA	0	1	1	0	2	NA	NA	-4.70655	2.51656	5.71728	-2.65588	NA	NA	NA	NA	2.51939e-06	0.0118505	1.08241e-08	0.00791006	NA	NA	NA	NA	0.00218291	0.462619	1.32157e-05	0.418467	NA	NA
FDX2	NA	NA	NA	Adipose_Visceral_Omentum	2.523e-07	0.00150721	-5.15599	Kidney_Cortex	9.14784e-09	2.41529e-05	5.74582	NA	NA	NA	0	1	1	0	2	NA	NA	-4.70655	2.51656	5.71728	-2.65588	NA	NA	NA	NA	2.51939e-06	0.0118505	1.08241e-08	0.00791006	NA	NA	NA	NA	0.00218291	0.462619	1.06652e-05	0.372157	NA	NA
FDX2	NA	NA	NA	Adipose_Visceral_Omentum	2.523e-07	0.00150721	-5.15599	Lung	9.14784e-09	1.6081e-05	5.74582	NA	NA	NA	0	1	1	0	2	NA	NA	-4.70655	2.51656	5.71728	-2.65588	NA	NA	NA	NA	2.51939e-06	0.0118505	1.08241e-08	0.00791006	NA	NA	NA	NA	0.00218291	0.462619	8.02518e-06	0.375471	NA	NA
FDX2	NA	NA	NA	Adipose_Visceral_Omentum	2.523e-07	0.00150721	-5.15599	Muscle_Skeletal	9.14784e-09	3.30472e-05	5.74582	NA	NA	NA	0	1	1	0	2	NA	NA	-4.70655	2.51656	5.71728	-2.65588	NA	NA	NA	NA	2.51939e-06	0.0118505	1.08241e-08	0.00791006	NA	NA	NA	NA	0.00218291	0.462619	1.38576e-05	0.409744	NA	NA
FDX2	NA	NA	NA	Adipose_Visceral_Omentum	2.523e-07	0.00150721	-5.15599	Nerve_Tibial	9.14784e-09	1.9494e-05	5.74582	NA	NA	NA	0	1	1	0	2	NA	NA	-4.70655	2.51656	5.71728	-2.65588	NA	NA	NA	NA	2.51939e-06	0.0118505	1.08241e-08	0.00791006	NA	NA	NA	NA	0.00218291	0.462619	9.92031e-06	0.391932	NA	NA
FDX2	NA	NA	NA	Adipose_Visceral_Omentum	2.523e-07	0.00150721	-5.15599	Ovary	9.14784e-09	2.41831e-05	5.74582	NA	NA	NA	0	1	1	0	2	NA	NA	-4.70655	2.51656	5.71728	-2.65588	NA	NA	NA	NA	2.51939e-06	0.0118505	1.08241e-08	0.00791006	NA	NA	NA	NA	0.00218291	0.462619	1.44633e-05	0.377674	NA	NA
FDX2	NA	NA	NA	Adipose_Visceral_Omentum	2.523e-07	0.00150721	-5.15599	Pancreas	9.14784e-09	3.84689e-05	5.74582	NA	NA	NA	0	1	1	0	2	NA	NA	-4.70655	2.51656	5.71728	-2.65588	NA	NA	NA	NA	2.51939e-06	0.0118505	1.08241e-08	0.00791006	NA	NA	NA	NA	0.00218291	0.462619	1.74802e-05	0.369975	NA	NA
FDX2	NA	NA	NA	Adipose_Visceral_Omentum	2.523e-07	0.00150721	-5.15599	Prostate	9.14784e-09	2.70834e-05	5.74582	NA	NA	NA	0	1	1	0	2	NA	NA	-4.70655	2.51656	5.71728	-2.65588	NA	NA	NA	NA	2.51939e-06	0.0118505	1.08241e-08	0.00791006	NA	NA	NA	NA	0.00218291	0.462619	1.19065e-05	0.363163	NA	NA
FDX2	NA	NA	NA	Adipose_Visceral_Omentum	2.523e-07	0.00150721	-5.15599	Skin_Sun_Exposed_Lower_leg	9.14784e-09	1.80831e-05	5.74582	NA	NA	NA	0	1	1	0	2	NA	NA	-4.70655	2.51656	5.71728	-2.65588	NA	NA	NA	NA	2.51939e-06	0.0118505	1.08241e-08	0.00791006	NA	NA	NA	NA	0.00218291	0.462619	1.05201e-05	0.390095	NA	NA
FDX2	NA	NA	NA	Adipose_Visceral_Omentum	2.523e-07	0.00150721	-5.15599	Small_Intestine_Terminal_Ileum	9.14784e-09	2.14601e-05	5.74582	NA	NA	NA	0	1	1	0	2	NA	NA	-4.70655	2.51656	5.71728	-2.65588	NA	NA	NA	NA	2.51939e-06	0.0118505	1.08241e-08	0.00791006	NA	NA	NA	NA	0.00218291	0.462619	1.39383e-05	0.37859	NA	NA
FDX2	NA	NA	NA	Adipose_Visceral_Omentum	2.523e-07	0.00150721	-5.15599	Testis	9.14784e-09	6.21961e-05	5.74582	NA	NA	NA	0	1	1	0	2	NA	NA	-4.70655	2.51656	5.71728	-2.65588	NA	NA	NA	NA	2.51939e-06	0.0118505	1.08241e-08	0.00791006	NA	NA	NA	NA	0.00218291	0.462619	2.20251e-05	0.404635	NA	NA
FDX2	NA	NA	NA	Adipose_Visceral_Omentum	2.523e-07	0.00150721	-5.15599	Thyroid	9.14784e-09	1.79099e-05	5.74582	NA	NA	NA	0	1	1	0	2	NA	NA	-4.70655	2.51656	5.71728	-2.65588	NA	NA	NA	NA	2.51939e-06	0.0118505	1.08241e-08	0.00791006	NA	NA	NA	NA	0.00218291	0.462619	1.00884e-05	0.394435	NA	NA
FDX2	NA	NA	NA	Adipose_Visceral_Omentum	2.523e-07	0.00150721	-5.15599	smultixcan	9.14784e-09	1.79609e-05	5.74582	NA	NA	NA	0	1	1	0	2	NA	NA	-4.70655	2.51656	5.71728	-2.65588	NA	NA	NA	NA	2.51939e-06	0.0118505	1.08241e-08	0.00791006	NA	NA	NA	NA	0.00218291	0.462619	1.0906e-05	0.361364	NA	NA
FDX2	NA	NA	NA	Brain_Cerebellar_Hemisphere	9.08088e-06	0.00761497	-4.43798	Adipose_Subcutaneous	9.14784e-09	1.40453e-05	5.74582	NA	NA	NA	0	1	1	0	2	NA	NA	-4.24132	1.77634	5.71728	-2.65588	NA	NA	NA	NA	2.22207e-05	0.0756776	1.08241e-08	0.00791006	NA	NA	NA	NA	0.0113815	0.698196	9.57851e-06	0.397787	NA	NA
FDX2	NA	NA	NA	Brain_Cerebellar_Hemisphere	9.08088e-06	0.00761497	-4.43798	Adrenal_Gland	9.14784e-09	3.74303e-05	5.74582	NA	NA	NA	0	1	1	0	2	NA	NA	-4.24132	1.77634	5.71728	-2.65588	NA	NA	NA	NA	2.22207e-05	0.0756776	1.08241e-08	0.00791006	NA	NA	NA	NA	0.0113815	0.698196	1.36422e-05	0.361632	NA	NA
FDX2	NA	NA	NA	Brain_Cerebellar_Hemisphere	9.08088e-06	0.00761497	-4.43798	Artery_Coronary	9.14784e-09	2.63208e-05	5.74582	NA	NA	NA	0	1	1	0	2	NA	NA	-4.24132	1.77634	5.71728	-2.65588	NA	NA	NA	NA	2.22207e-05	0.0756776	1.08241e-08	0.00791006	NA	NA	NA	NA	0.0113815	0.698196	1.11771e-05	0.377363	NA	NA
FDX2	NA	NA	NA	Brain_Cerebellar_Hemisphere	9.08088e-06	0.00761497	-4.43798	Brain_Amygdala	9.14784e-09	2.85626e-05	5.74582	NA	NA	NA	0	1	1	0	2	NA	NA	-4.24132	1.77634	5.71728	-2.65588	NA	NA	NA	NA	2.22207e-05	0.0756776	1.08241e-08	0.00791006	NA	NA	NA	NA	0.0113815	0.698196	1.20905e-05	0.399824	NA	NA
FDX2	NA	NA	NA	Brain_Cerebellar_Hemisphere	9.08088e-06	0.00761497	-4.43798	Brain_Caudate_basal_ganglia	9.14784e-09	3.0817e-05	5.74582	NA	NA	NA	0	1	1	0	2	NA	NA	-4.24132	1.77634	5.71728	-2.65588	NA	NA	NA	NA	2.22207e-05	0.0756776	1.08241e-08	0.00791006	NA	NA	NA	NA	0.0113815	0.698196	1.44297e-05	0.363964	NA	NA
FDX2	NA	NA	NA	Brain_Cerebellar_Hemisphere	9.08088e-06	0.00761497	-4.43798	Brain_Cerebellar_Hemisphere	9.14784e-09	2.19063e-05	5.74582	NA	NA	NA	0	1	1	0	2	NA	NA	-4.24132	1.77634	5.71728	-2.65588	NA	NA	NA	NA	2.22207e-05	0.0756776	1.08241e-08	0.00791006	NA	NA	NA	NA	0.0113815	0.698196	1.13603e-05	0.379174	NA	NA
FDX2	NA	NA	NA	Brain_Cerebellar_Hemisphere	9.08088e-06	0.00761497	-4.43798	Brain_Hypothalamus	9.14784e-09	3.30519e-05	5.74582	NA	NA	NA	0	1	1	0	2	NA	NA	-4.24132	1.77634	5.71728	-2.65588	NA	NA	NA	NA	2.22207e-05	0.0756776	1.08241e-08	0.00791006	NA	NA	NA	NA	0.0113815	0.698196	1.60711e-05	0.384181	NA	NA
FDX2	NA	NA	NA	Brain_Cerebellar_Hemisphere	9.08088e-06	0.00761497	-4.43798	Brain_Nucleus_accumbens_basal_ganglia	9.14784e-09	6.2772e-05	5.74582	NA	NA	NA	0	1	1	0	2	NA	NA	-4.24132	1.77634	5.71728	-2.65588	NA	NA	NA	NA	2.22207e-05	0.0756776	1.08241e-08	0.00791006	NA	NA	NA	NA	0.0113815	0.698196	1.64329e-05	0.397657	NA	NA
FDX2	NA	NA	NA	Brain_Cerebellar_Hemisphere	9.08088e-06	0.00761497	-4.43798	Cells_Cultured_fibroblasts	9.14784e-09	1.73252e-05	-5.74582	NA	NA	NA	0	1	1	0	2	NA	NA	-4.24132	1.77634	-5.71728	2.65588	NA	NA	NA	NA	2.22207e-05	0.0756776	1.08241e-08	0.00791006	NA	NA	NA	NA	0.0113815	0.698196	1.45752e-05	0.373331	NA	NA
FDX2	NA	NA	NA	Brain_Cerebellar_Hemisphere	9.08088e-06	0.00761497	-4.43798	Cells_EBV-transformed_lymphocytes	9.14784e-09	1.56003e-05	5.74582	NA	NA	NA	0	1	1	0	2	NA	NA	-4.24132	1.77634	5.71728	-2.65588	NA	NA	NA	NA	2.22207e-05	0.0756776	1.08241e-08	0.00791006	NA	NA	NA	NA	0.0113815	0.698196	1.1757e-05	0.347255	NA	NA
FDX2	NA	NA	NA	Brain_Cerebellar_Hemisphere	9.08088e-06	0.00761497	-4.43798	Esophagus_Muscularis	9.14784e-09	1.67608e-05	5.74582	NA	NA	NA	0	1	1	0	2	NA	NA	-4.24132	1.77634	5.71728	-2.65588	NA	NA	NA	NA	2.22207e-05	0.0756776	1.08241e-08	0.00791006	NA	NA	NA	NA	0.0113815	0.698196	1.20323e-05	0.37332	NA	NA
FDX2	NA	NA	NA	Brain_Cerebellar_Hemisphere	9.08088e-06	0.00761497	-4.43798	Heart_Atrial_Appendage	9.14784e-09	3.73898e-05	5.74582	NA	NA	NA	0	1	1	0	2	NA	NA	-4.24132	1.77634	5.71728	-2.65588	NA	NA	NA	NA	2.22207e-05	0.0756776	1.08241e-08	0.00791006	NA	NA	NA	NA	0.0113815	0.698196	1.25382e-05	0.401536	NA	NA
FDX2	NA	NA	NA	Brain_Cerebellar_Hemisphere	9.08088e-06	0.00761497	-4.43798	Heart_Left_Ventricle	9.14784e-09	2.99383e-05	5.74582	NA	NA	NA	0	1	1	0	2	NA	NA	-4.24132	1.77634	5.71728	-2.65588	NA	NA	NA	NA	2.22207e-05	0.0756776	1.08241e-08	0.00791006	NA	NA	NA	NA	0.0113815	0.698196	1.32157e-05	0.418467	NA	NA
FDX2	NA	NA	NA	Brain_Cerebellar_Hemisphere	9.08088e-06	0.00761497	-4.43798	Kidney_Cortex	9.14784e-09	2.41529e-05	5.74582	NA	NA	NA	0	1	1	0	2	NA	NA	-4.24132	1.77634	5.71728	-2.65588	NA	NA	NA	NA	2.22207e-05	0.0756776	1.08241e-08	0.00791006	NA	NA	NA	NA	0.0113815	0.698196	1.06652e-05	0.372157	NA	NA
FDX2	NA	NA	NA	Brain_Cerebellar_Hemisphere	9.08088e-06	0.00761497	-4.43798	Lung	9.14784e-09	1.6081e-05	5.74582	NA	NA	NA	0	1	1	0	2	NA	NA	-4.24132	1.77634	5.71728	-2.65588	NA	NA	NA	NA	2.22207e-05	0.0756776	1.08241e-08	0.00791006	NA	NA	NA	NA	0.0113815	0.698196	8.02518e-06	0.375471	NA	NA
FDX2	NA	NA	NA	Brain_Cerebellar_Hemisphere	9.08088e-06	0.00761497	-4.43798	Muscle_Skeletal	9.14784e-09	3.30472e-05	5.74582	NA	NA	NA	0	1	1	0	2	NA	NA	-4.24132	1.77634	5.71728	-2.65588	NA	NA	NA	NA	2.22207e-05	0.0756776	1.08241e-08	0.00791006	NA	NA	NA	NA	0.0113815	0.698196	1.38576e-05	0.409744	NA	NA
FDX2	NA	NA	NA	Brain_Cerebellar_Hemisphere	9.08088e-06	0.00761497	-4.43798	Nerve_Tibial	9.14784e-09	1.9494e-05	5.74582	NA	NA	NA	0	1	1	0	2	NA	NA	-4.24132	1.77634	5.71728	-2.65588	NA	NA	NA	NA	2.22207e-05	0.0756776	1.08241e-08	0.00791006	NA	NA	NA	NA	0.0113815	0.698196	9.92031e-06	0.391932	NA	NA
FDX2	NA	NA	NA	Brain_Cerebellar_Hemisphere	9.08088e-06	0.00761497	-4.43798	Ovary	9.14784e-09	2.41831e-05	5.74582	NA	NA	NA	0	1	1	0	2	NA	NA	-4.24132	1.77634	5.71728	-2.65588	NA	NA	NA	NA	2.22207e-05	0.0756776	1.08241e-08	0.00791006	NA	NA	NA	NA	0.0113815	0.698196	1.44633e-05	0.377674	NA	NA
FDX2	NA	NA	NA	Brain_Cerebellar_Hemisphere	9.08088e-06	0.00761497	-4.43798	Pancreas	9.14784e-09	3.84689e-05	5.74582	NA	NA	NA	0	1	1	0	2	NA	NA	-4.24132	1.77634	5.71728	-2.65588	NA	NA	NA	NA	2.22207e-05	0.0756776	1.08241e-08	0.00791006	NA	NA	NA	NA	0.0113815	0.698196	1.74802e-05	0.369975	NA	NA
FDX2	NA	NA	NA	Brain_Cerebellar_Hemisphere	9.08088e-06	0.00761497	-4.43798	Prostate	9.14784e-09	2.70834e-05	5.74582	NA	NA	NA	0	1	1	0	2	NA	NA	-4.24132	1.77634	5.71728	-2.65588	NA	NA	NA	NA	2.22207e-05	0.0756776	1.08241e-08	0.00791006	NA	NA	NA	NA	0.0113815	0.698196	1.19065e-05	0.363163	NA	NA
FDX2	NA	NA	NA	Brain_Cerebellar_Hemisphere	9.08088e-06	0.00761497	-4.43798	Skin_Sun_Exposed_Lower_leg	9.14784e-09	1.80831e-05	5.74582	NA	NA	NA	0	1	1	0	2	NA	NA	-4.24132	1.77634	5.71728	-2.65588	NA	NA	NA	NA	2.22207e-05	0.0756776	1.08241e-08	0.00791006	NA	NA	NA	NA	0.0113815	0.698196	1.05201e-05	0.390095	NA	NA
FDX2	NA	NA	NA	Brain_Cerebellar_Hemisphere	9.08088e-06	0.00761497	-4.43798	Small_Intestine_Terminal_Ileum	9.14784e-09	2.14601e-05	5.74582	NA	NA	NA	0	1	1	0	2	NA	NA	-4.24132	1.77634	5.71728	-2.65588	NA	NA	NA	NA	2.22207e-05	0.0756776	1.08241e-08	0.00791006	NA	NA	NA	NA	0.0113815	0.698196	1.39383e-05	0.37859	NA	NA
FDX2	NA	NA	NA	Brain_Cerebellar_Hemisphere	9.08088e-06	0.00761497	-4.43798	Testis	9.14784e-09	6.21961e-05	5.74582	NA	NA	NA	0	1	1	0	2	NA	NA	-4.24132	1.77634	5.71728	-2.65588	NA	NA	NA	NA	2.22207e-05	0.0756776	1.08241e-08	0.00791006	NA	NA	NA	NA	0.0113815	0.698196	2.20251e-05	0.404635	NA	NA
FDX2	NA	NA	NA	Brain_Cerebellar_Hemisphere	9.08088e-06	0.00761497	-4.43798	Thyroid	9.14784e-09	1.79099e-05	5.74582	NA	NA	NA	0	1	1	0	2	NA	NA	-4.24132	1.77634	5.71728	-2.65588	NA	NA	NA	NA	2.22207e-05	0.0756776	1.08241e-08	0.00791006	NA	NA	NA	NA	0.0113815	0.698196	1.00884e-05	0.394435	NA	NA
FDX2	NA	NA	NA	Brain_Cerebellar_Hemisphere	9.08088e-06	0.00761497	-4.43798	smultixcan	9.14784e-09	1.79609e-05	5.74582	NA	NA	NA	0	1	1	0	2	NA	NA	-4.24132	1.77634	5.71728	-2.65588	NA	NA	NA	NA	2.22207e-05	0.0756776	1.08241e-08	0.00791006	NA	NA	NA	NA	0.0113815	0.698196	1.0906e-05	0.361364	NA	NA
FDX2	NA	NA	NA	Brain_Cerebellum	4.09313e-08	0.000122712	-5.48679	Adipose_Subcutaneous	9.14784e-09	1.40453e-05	5.74582	NA	NA	NA	0	1	1	0	2	NA	NA	-5.20717	2.54469	5.71728	-2.65588	NA	NA	NA	NA	1.91744e-07	0.0109373	1.08241e-08	0.00791006	NA	NA	NA	NA	0.000178824	0.435621	9.57851e-06	0.397787	NA	NA
FDX2	NA	NA	NA	Brain_Cerebellum	4.09313e-08	0.000122712	-5.48679	Adrenal_Gland	9.14784e-09	3.74303e-05	5.74582	NA	NA	NA	0	1	1	0	2	NA	NA	-5.20717	2.54469	5.71728	-2.65588	NA	NA	NA	NA	1.91744e-07	0.0109373	1.08241e-08	0.00791006	NA	NA	NA	NA	0.000178824	0.435621	1.36422e-05	0.361632	NA	NA
FDX2	NA	NA	NA	Brain_Cerebellum	4.09313e-08	0.000122712	-5.48679	Artery_Coronary	9.14784e-09	2.63208e-05	5.74582	NA	NA	NA	0	1	1	0	2	NA	NA	-5.20717	2.54469	5.71728	-2.65588	NA	NA	NA	NA	1.91744e-07	0.0109373	1.08241e-08	0.00791006	NA	NA	NA	NA	0.000178824	0.435621	1.11771e-05	0.377363	NA	NA
FDX2	NA	NA	NA	Brain_Cerebellum	4.09313e-08	0.000122712	-5.48679	Brain_Amygdala	9.14784e-09	2.85626e-05	5.74582	NA	NA	NA	0	1	1	0	2	NA	NA	-5.20717	2.54469	5.71728	-2.65588	NA	NA	NA	NA	1.91744e-07	0.0109373	1.08241e-08	0.00791006	NA	NA	NA	NA	0.000178824	0.435621	1.20905e-05	0.399824	NA	NA
FDX2	NA	NA	NA	Brain_Cerebellum	4.09313e-08	0.000122712	-5.48679	Brain_Caudate_basal_ganglia	9.14784e-09	3.0817e-05	5.74582	NA	NA	NA	0	1	1	0	2	NA	NA	-5.20717	2.54469	5.71728	-2.65588	NA	NA	NA	NA	1.91744e-07	0.0109373	1.08241e-08	0.00791006	NA	NA	NA	NA	0.000178824	0.435621	1.44297e-05	0.363964	NA	NA
FDX2	NA	NA	NA	Brain_Cerebellum	4.09313e-08	0.000122712	-5.48679	Brain_Cerebellar_Hemisphere	9.14784e-09	2.19063e-05	5.74582	NA	NA	NA	0	1	1	0	2	NA	NA	-5.20717	2.54469	5.71728	-2.65588	NA	NA	NA	NA	1.91744e-07	0.0109373	1.08241e-08	0.00791006	NA	NA	NA	NA	0.000178824	0.435621	1.13603e-05	0.379174	NA	NA
FDX2	NA	NA	NA	Brain_Cerebellum	4.09313e-08	0.000122712	-5.48679	Brain_Hypothalamus	9.14784e-09	3.30519e-05	5.74582	NA	NA	NA	0	1	1	0	2	NA	NA	-5.20717	2.54469	5.71728	-2.65588	NA	NA	NA	NA	1.91744e-07	0.0109373	1.08241e-08	0.00791006	NA	NA	NA	NA	0.000178824	0.435621	1.60711e-05	0.384181	NA	NA
FDX2	NA	NA	NA	Brain_Cerebellum	4.09313e-08	0.000122712	-5.48679	Brain_Nucleus_accumbens_basal_ganglia	9.14784e-09	6.2772e-05	5.74582	NA	NA	NA	0	1	1	0	2	NA	NA	-5.20717	2.54469	5.71728	-2.65588	NA	NA	NA	NA	1.91744e-07	0.0109373	1.08241e-08	0.00791006	NA	NA	NA	NA	0.000178824	0.435621	1.64329e-05	0.397657	NA	NA
FDX2	NA	NA	NA	Brain_Cerebellum	4.09313e-08	0.000122712	-5.48679	Cells_Cultured_fibroblasts	9.14784e-09	1.73252e-05	-5.74582	NA	NA	NA	0	1	1	0	2	NA	NA	-5.20717	2.54469	-5.71728	2.65588	NA	NA	NA	NA	1.91744e-07	0.0109373	1.08241e-08	0.00791006	NA	NA	NA	NA	0.000178824	0.435621	1.45752e-05	0.373331	NA	NA
FDX2	NA	NA	NA	Brain_Cerebellum	4.09313e-08	0.000122712	-5.48679	Cells_EBV-transformed_lymphocytes	9.14784e-09	1.56003e-05	5.74582	NA	NA	NA	0	1	1	0	2	NA	NA	-5.20717	2.54469	5.71728	-2.65588	NA	NA	NA	NA	1.91744e-07	0.0109373	1.08241e-08	0.00791006	NA	NA	NA	NA	0.000178824	0.435621	1.1757e-05	0.347255	NA	NA
FDX2	NA	NA	NA	Brain_Cerebellum	4.09313e-08	0.000122712	-5.48679	Esophagus_Muscularis	9.14784e-09	1.67608e-05	5.74582	NA	NA	NA	0	1	1	0	2	NA	NA	-5.20717	2.54469	5.71728	-2.65588	NA	NA	NA	NA	1.91744e-07	0.0109373	1.08241e-08	0.00791006	NA	NA	NA	NA	0.000178824	0.435621	1.20323e-05	0.37332	NA	NA
FDX2	NA	NA	NA	Brain_Cerebellum	4.09313e-08	0.000122712	-5.48679	Heart_Atrial_Appendage	9.14784e-09	3.73898e-05	5.74582	NA	NA	NA	0	1	1	0	2	NA	NA	-5.20717	2.54469	5.71728	-2.65588	NA	NA	NA	NA	1.91744e-07	0.0109373	1.08241e-08	0.00791006	NA	NA	NA	NA	0.000178824	0.435621	1.25382e-05	0.401536	NA	NA
FDX2	NA	NA	NA	Brain_Cerebellum	4.09313e-08	0.000122712	-5.48679	Heart_Left_Ventricle	9.14784e-09	2.99383e-05	5.74582	NA	NA	NA	0	1	1	0	2	NA	NA	-5.20717	2.54469	5.71728	-2.65588	NA	NA	NA	NA	1.91744e-07	0.0109373	1.08241e-08	0.00791006	NA	NA	NA	NA	0.000178824	0.435621	1.32157e-05	0.418467	NA	NA
FDX2	NA	NA	NA	Brain_Cerebellum	4.09313e-08	0.000122712	-5.48679	Kidney_Cortex	9.14784e-09	2.41529e-05	5.74582	NA	NA	NA	0	1	1	0	2	NA	NA	-5.20717	2.54469	5.71728	-2.65588	NA	NA	NA	NA	1.91744e-07	0.0109373	1.08241e-08	0.00791006	NA	NA	NA	NA	0.000178824	0.435621	1.06652e-05	0.372157	NA	NA
FDX2	NA	NA	NA	Brain_Cerebellum	4.09313e-08	0.000122712	-5.48679	Lung	9.14784e-09	1.6081e-05	5.74582	NA	NA	NA	0	1	1	0	2	NA	NA	-5.20717	2.54469	5.71728	-2.65588	NA	NA	NA	NA	1.91744e-07	0.0109373	1.08241e-08	0.00791006	NA	NA	NA	NA	0.000178824	0.435621	8.02518e-06	0.375471	NA	NA
FDX2	NA	NA	NA	Brain_Cerebellum	4.09313e-08	0.000122712	-5.48679	Muscle_Skeletal	9.14784e-09	3.30472e-05	5.74582	NA	NA	NA	0	1	1	0	2	NA	NA	-5.20717	2.54469	5.71728	-2.65588	NA	NA	NA	NA	1.91744e-07	0.0109373	1.08241e-08	0.00791006	NA	NA	NA	NA	0.000178824	0.435621	1.38576e-05	0.409744	NA	NA
FDX2	NA	NA	NA	Brain_Cerebellum	4.09313e-08	0.000122712	-5.48679	Nerve_Tibial	9.14784e-09	1.9494e-05	5.74582	NA	NA	NA	0	1	1	0	2	NA	NA	-5.20717	2.54469	5.71728	-2.65588	NA	NA	NA	NA	1.91744e-07	0.0109373	1.08241e-08	0.00791006	NA	NA	NA	NA	0.000178824	0.435621	9.92031e-06	0.391932	NA	NA
FDX2	NA	NA	NA	Brain_Cerebellum	4.09313e-08	0.000122712	-5.48679	Ovary	9.14784e-09	2.41831e-05	5.74582	NA	NA	NA	0	1	1	0	2	NA	NA	-5.20717	2.54469	5.71728	-2.65588	NA	NA	NA	NA	1.91744e-07	0.0109373	1.08241e-08	0.00791006	NA	NA	NA	NA	0.000178824	0.435621	1.44633e-05	0.377674	NA	NA
FDX2	NA	NA	NA	Brain_Cerebellum	4.09313e-08	0.000122712	-5.48679	Pancreas	9.14784e-09	3.84689e-05	5.74582	NA	NA	NA	0	1	1	0	2	NA	NA	-5.20717	2.54469	5.71728	-2.65588	NA	NA	NA	NA	1.91744e-07	0.0109373	1.08241e-08	0.00791006	NA	NA	NA	NA	0.000178824	0.435621	1.74802e-05	0.369975	NA	NA
FDX2	NA	NA	NA	Brain_Cerebellum	4.09313e-08	0.000122712	-5.48679	Prostate	9.14784e-09	2.70834e-05	5.74582	NA	NA	NA	0	1	1	0	2	NA	NA	-5.20717	2.54469	5.71728	-2.65588	NA	NA	NA	NA	1.91744e-07	0.0109373	1.08241e-08	0.00791006	NA	NA	NA	NA	0.000178824	0.435621	1.19065e-05	0.363163	NA	NA
FDX2	NA	NA	NA	Brain_Cerebellum	4.09313e-08	0.000122712	-5.48679	Skin_Sun_Exposed_Lower_leg	9.14784e-09	1.80831e-05	5.74582	NA	NA	NA	0	1	1	0	2	NA	NA	-5.20717	2.54469	5.71728	-2.65588	NA	NA	NA	NA	1.91744e-07	0.0109373	1.08241e-08	0.00791006	NA	NA	NA	NA	0.000178824	0.435621	1.05201e-05	0.390095	NA	NA
FDX2	NA	NA	NA	Brain_Cerebellum	4.09313e-08	0.000122712	-5.48679	Small_Intestine_Terminal_Ileum	9.14784e-09	2.14601e-05	5.74582	NA	NA	NA	0	1	1	0	2	NA	NA	-5.20717	2.54469	5.71728	-2.65588	NA	NA	NA	NA	1.91744e-07	0.0109373	1.08241e-08	0.00791006	NA	NA	NA	NA	0.000178824	0.435621	1.39383e-05	0.37859	NA	NA
FDX2	NA	NA	NA	Brain_Cerebellum	4.09313e-08	0.000122712	-5.48679	Testis	9.14784e-09	6.21961e-05	5.74582	NA	NA	NA	0	1	1	0	2	NA	NA	-5.20717	2.54469	5.71728	-2.65588	NA	NA	NA	NA	1.91744e-07	0.0109373	1.08241e-08	0.00791006	NA	NA	NA	NA	0.000178824	0.435621	2.20251e-05	0.404635	NA	NA
FDX2	NA	NA	NA	Brain_Cerebellum	4.09313e-08	0.000122712	-5.48679	Thyroid	9.14784e-09	1.79099e-05	5.74582	NA	NA	NA	0	1	1	0	2	NA	NA	-5.20717	2.54469	5.71728	-2.65588	NA	NA	NA	NA	1.91744e-07	0.0109373	1.08241e-08	0.00791006	NA	NA	NA	NA	0.000178824	0.435621	1.00884e-05	0.394435	NA	NA
FDX2	NA	NA	NA	Brain_Cerebellum	4.09313e-08	0.000122712	-5.48679	smultixcan	9.14784e-09	1.79609e-05	5.74582	NA	NA	NA	0	1	1	0	2	NA	NA	-5.20717	2.54469	5.71728	-2.65588	NA	NA	NA	NA	1.91744e-07	0.0109373	1.08241e-08	0.00791006	NA	NA	NA	NA	0.000178824	0.435621	1.0906e-05	0.361364	NA	NA
FDX2	NA	NA	NA	Heart_Left_Ventricle	5.92939e-07	0.00112737	-4.9935	Adipose_Subcutaneous	9.14784e-09	1.40453e-05	5.74582	NA	NA	NA	0	1	1	0	2	NA	NA	-5.43927	1.89312	5.71728	-2.65588	NA	NA	NA	NA	5.34998e-08	0.0583423	1.08241e-08	0.00791006	NA	NA	NA	NA	5.59851e-05	0.630266	9.57851e-06	0.397787	NA	NA
FDX2	NA	NA	NA	Heart_Left_Ventricle	5.92939e-07	0.00112737	-4.9935	Adrenal_Gland	9.14784e-09	3.74303e-05	5.74582	NA	NA	NA	0	1	1	0	2	NA	NA	-5.43927	1.89312	5.71728	-2.65588	NA	NA	NA	NA	5.34998e-08	0.0583423	1.08241e-08	0.00791006	NA	NA	NA	NA	5.59851e-05	0.630266	1.36422e-05	0.361632	NA	NA
FDX2	NA	NA	NA	Heart_Left_Ventricle	5.92939e-07	0.00112737	-4.9935	Artery_Coronary	9.14784e-09	2.63208e-05	5.74582	NA	NA	NA	0	1	1	0	2	NA	NA	-5.43927	1.89312	5.71728	-2.65588	NA	NA	NA	NA	5.34998e-08	0.0583423	1.08241e-08	0.00791006	NA	NA	NA	NA	5.59851e-05	0.630266	1.11771e-05	0.377363	NA	NA
FDX2	NA	NA	NA	Heart_Left_Ventricle	5.92939e-07	0.00112737	-4.9935	Brain_Amygdala	9.14784e-09	2.85626e-05	5.74582	NA	NA	NA	0	1	1	0	2	NA	NA	-5.43927	1.89312	5.71728	-2.65588	NA	NA	NA	NA	5.34998e-08	0.0583423	1.08241e-08	0.00791006	NA	NA	NA	NA	5.59851e-05	0.630266	1.20905e-05	0.399824	NA	NA
FDX2	NA	NA	NA	Heart_Left_Ventricle	5.92939e-07	0.00112737	-4.9935	Brain_Caudate_basal_ganglia	9.14784e-09	3.0817e-05	5.74582	NA	NA	NA	0	1	1	0	2	NA	NA	-5.43927	1.89312	5.71728	-2.65588	NA	NA	NA	NA	5.34998e-08	0.0583423	1.08241e-08	0.00791006	NA	NA	NA	NA	5.59851e-05	0.630266	1.44297e-05	0.363964	NA	NA
FDX2	NA	NA	NA	Heart_Left_Ventricle	5.92939e-07	0.00112737	-4.9935	Brain_Cerebellar_Hemisphere	9.14784e-09	2.19063e-05	5.74582	NA	NA	NA	0	1	1	0	2	NA	NA	-5.43927	1.89312	5.71728	-2.65588	NA	NA	NA	NA	5.34998e-08	0.0583423	1.08241e-08	0.00791006	NA	NA	NA	NA	5.59851e-05	0.630266	1.13603e-05	0.379174	NA	NA
FDX2	NA	NA	NA	Heart_Left_Ventricle	5.92939e-07	0.00112737	-4.9935	Brain_Hypothalamus	9.14784e-09	3.30519e-05	5.74582	NA	NA	NA	0	1	1	0	2	NA	NA	-5.43927	1.89312	5.71728	-2.65588	NA	NA	NA	NA	5.34998e-08	0.0583423	1.08241e-08	0.00791006	NA	NA	NA	NA	5.59851e-05	0.630266	1.60711e-05	0.384181	NA	NA
FDX2	NA	NA	NA	Heart_Left_Ventricle	5.92939e-07	0.00112737	-4.9935	Brain_Nucleus_accumbens_basal_ganglia	9.14784e-09	6.2772e-05	5.74582	NA	NA	NA	0	1	1	0	2	NA	NA	-5.43927	1.89312	5.71728	-2.65588	NA	NA	NA	NA	5.34998e-08	0.0583423	1.08241e-08	0.00791006	NA	NA	NA	NA	5.59851e-05	0.630266	1.64329e-05	0.397657	NA	NA
FDX2	NA	NA	NA	Heart_Left_Ventricle	5.92939e-07	0.00112737	-4.9935	Cells_Cultured_fibroblasts	9.14784e-09	1.73252e-05	-5.74582	NA	NA	NA	0	1	1	0	2	NA	NA	-5.43927	1.89312	-5.71728	2.65588	NA	NA	NA	NA	5.34998e-08	0.0583423	1.08241e-08	0.00791006	NA	NA	NA	NA	5.59851e-05	0.630266	1.45752e-05	0.373331	NA	NA
FDX2	NA	NA	NA	Heart_Left_Ventricle	5.92939e-07	0.00112737	-4.9935	Cells_EBV-transformed_lymphocytes	9.14784e-09	1.56003e-05	5.74582	NA	NA	NA	0	1	1	0	2	NA	NA	-5.43927	1.89312	5.71728	-2.65588	NA	NA	NA	NA	5.34998e-08	0.0583423	1.08241e-08	0.00791006	NA	NA	NA	NA	5.59851e-05	0.630266	1.1757e-05	0.347255	NA	NA
FDX2	NA	NA	NA	Heart_Left_Ventricle	5.92939e-07	0.00112737	-4.9935	Esophagus_Muscularis	9.14784e-09	1.67608e-05	5.74582	NA	NA	NA	0	1	1	0	2	NA	NA	-5.43927	1.89312	5.71728	-2.65588	NA	NA	NA	NA	5.34998e-08	0.0583423	1.08241e-08	0.00791006	NA	NA	NA	NA	5.59851e-05	0.630266	1.20323e-05	0.37332	NA	NA
FDX2	NA	NA	NA	Heart_Left_Ventricle	5.92939e-07	0.00112737	-4.9935	Heart_Atrial_Appendage	9.14784e-09	3.73898e-05	5.74582	NA	NA	NA	0	1	1	0	2	NA	NA	-5.43927	1.89312	5.71728	-2.65588	NA	NA	NA	NA	5.34998e-08	0.0583423	1.08241e-08	0.00791006	NA	NA	NA	NA	5.59851e-05	0.630266	1.25382e-05	0.401536	NA	NA
FDX2	NA	NA	NA	Heart_Left_Ventricle	5.92939e-07	0.00112737	-4.9935	Heart_Left_Ventricle	9.14784e-09	2.99383e-05	5.74582	NA	NA	NA	0	1	1	0	2	NA	NA	-5.43927	1.89312	5.71728	-2.65588	NA	NA	NA	NA	5.34998e-08	0.0583423	1.08241e-08	0.00791006	NA	NA	NA	NA	5.59851e-05	0.630266	1.32157e-05	0.418467	NA	NA
FDX2	NA	NA	NA	Heart_Left_Ventricle	5.92939e-07	0.00112737	-4.9935	Kidney_Cortex	9.14784e-09	2.41529e-05	5.74582	NA	NA	NA	0	1	1	0	2	NA	NA	-5.43927	1.89312	5.71728	-2.65588	NA	NA	NA	NA	5.34998e-08	0.0583423	1.08241e-08	0.00791006	NA	NA	NA	NA	5.59851e-05	0.630266	1.06652e-05	0.372157	NA	NA
FDX2	NA	NA	NA	Heart_Left_Ventricle	5.92939e-07	0.00112737	-4.9935	Lung	9.14784e-09	1.6081e-05	5.74582	NA	NA	NA	0	1	1	0	2	NA	NA	-5.43927	1.89312	5.71728	-2.65588	NA	NA	NA	NA	5.34998e-08	0.0583423	1.08241e-08	0.00791006	NA	NA	NA	NA	5.59851e-05	0.630266	8.02518e-06	0.375471	NA	NA
FDX2	NA	NA	NA	Heart_Left_Ventricle	5.92939e-07	0.00112737	-4.9935	Muscle_Skeletal	9.14784e-09	3.30472e-05	5.74582	NA	NA	NA	0	1	1	0	2	NA	NA	-5.43927	1.89312	5.71728	-2.65588	NA	NA	NA	NA	5.34998e-08	0.0583423	1.08241e-08	0.00791006	NA	NA	NA	NA	5.59851e-05	0.630266	1.38576e-05	0.409744	NA	NA
FDX2	NA	NA	NA	Heart_Left_Ventricle	5.92939e-07	0.00112737	-4.9935	Nerve_Tibial	9.14784e-09	1.9494e-05	5.74582	NA	NA	NA	0	1	1	0	2	NA	NA	-5.43927	1.89312	5.71728	-2.65588	NA	NA	NA	NA	5.34998e-08	0.0583423	1.08241e-08	0.00791006	NA	NA	NA	NA	5.59851e-05	0.630266	9.92031e-06	0.391932	NA	NA
FDX2	NA	NA	NA	Heart_Left_Ventricle	5.92939e-07	0.00112737	-4.9935	Ovary	9.14784e-09	2.41831e-05	5.74582	NA	NA	NA	0	1	1	0	2	NA	NA	-5.43927	1.89312	5.71728	-2.65588	NA	NA	NA	NA	5.34998e-08	0.0583423	1.08241e-08	0.00791006	NA	NA	NA	NA	5.59851e-05	0.630266	1.44633e-05	0.377674	NA	NA
FDX2	NA	NA	NA	Heart_Left_Ventricle	5.92939e-07	0.00112737	-4.9935	Pancreas	9.14784e-09	3.84689e-05	5.74582	NA	NA	NA	0	1	1	0	2	NA	NA	-5.43927	1.89312	5.71728	-2.65588	NA	NA	NA	NA	5.34998e-08	0.0583423	1.08241e-08	0.00791006	NA	NA	NA	NA	5.59851e-05	0.630266	1.74802e-05	0.369975	NA	NA
FDX2	NA	NA	NA	Heart_Left_Ventricle	5.92939e-07	0.00112737	-4.9935	Prostate	9.14784e-09	2.70834e-05	5.74582	NA	NA	NA	0	1	1	0	2	NA	NA	-5.43927	1.89312	5.71728	-2.65588	NA	NA	NA	NA	5.34998e-08	0.0583423	1.08241e-08	0.00791006	NA	NA	NA	NA	5.59851e-05	0.630266	1.19065e-05	0.363163	NA	NA
FDX2	NA	NA	NA	Heart_Left_Ventricle	5.92939e-07	0.00112737	-4.9935	Skin_Sun_Exposed_Lower_leg	9.14784e-09	1.80831e-05	5.74582	NA	NA	NA	0	1	1	0	2	NA	NA	-5.43927	1.89312	5.71728	-2.65588	NA	NA	NA	NA	5.34998e-08	0.0583423	1.08241e-08	0.00791006	NA	NA	NA	NA	5.59851e-05	0.630266	1.05201e-05	0.390095	NA	NA
FDX2	NA	NA	NA	Heart_Left_Ventricle	5.92939e-07	0.00112737	-4.9935	Small_Intestine_Terminal_Ileum	9.14784e-09	2.14601e-05	5.74582	NA	NA	NA	0	1	1	0	2	NA	NA	-5.43927	1.89312	5.71728	-2.65588	NA	NA	NA	NA	5.34998e-08	0.0583423	1.08241e-08	0.00791006	NA	NA	NA	NA	5.59851e-05	0.630266	1.39383e-05	0.37859	NA	NA
FDX2	NA	NA	NA	Heart_Left_Ventricle	5.92939e-07	0.00112737	-4.9935	Testis	9.14784e-09	6.21961e-05	5.74582	NA	NA	NA	0	1	1	0	2	NA	NA	-5.43927	1.89312	5.71728	-2.65588	NA	NA	NA	NA	5.34998e-08	0.0583423	1.08241e-08	0.00791006	NA	NA	NA	NA	5.59851e-05	0.630266	2.20251e-05	0.404635	NA	NA
FDX2	NA	NA	NA	Heart_Left_Ventricle	5.92939e-07	0.00112737	-4.9935	Thyroid	9.14784e-09	1.79099e-05	5.74582	NA	NA	NA	0	1	1	0	2	NA	NA	-5.43927	1.89312	5.71728	-2.65588	NA	NA	NA	NA	5.34998e-08	0.0583423	1.08241e-08	0.00791006	NA	NA	NA	NA	5.59851e-05	0.630266	1.00884e-05	0.394435	NA	NA
FDX2	NA	NA	NA	Heart_Left_Ventricle	5.92939e-07	0.00112737	-4.9935	smultixcan	9.14784e-09	1.79609e-05	5.74582	NA	NA	NA	0	1	1	0	2	NA	NA	-5.43927	1.89312	5.71728	-2.65588	NA	NA	NA	NA	5.34998e-08	0.0583423	1.08241e-08	0.00791006	NA	NA	NA	NA	5.59851e-05	0.630266	1.0906e-05	0.361364	NA	NA
FDX2	NA	NA	NA	Nerve_Tibial	2.09714e-06	0.00257776	-4.74383	Adipose_Subcutaneous	9.14784e-09	1.40453e-05	5.74582	NA	NA	NA	0	1	1	0	2	NA	NA	-4.73363	1.88473	5.71728	-2.65588	NA	NA	NA	NA	2.20537e-06	0.0594661	1.08241e-08	0.00791006	NA	NA	NA	NA	0.00130635	0.669723	9.57851e-06	0.397787	NA	NA
FDX2	NA	NA	NA	Nerve_Tibial	2.09714e-06	0.00257776	-4.74383	Adrenal_Gland	9.14784e-09	3.74303e-05	5.74582	NA	NA	NA	0	1	1	0	2	NA	NA	-4.73363	1.88473	5.71728	-2.65588	NA	NA	NA	NA	2.20537e-06	0.0594661	1.08241e-08	0.00791006	NA	NA	NA	NA	0.00130635	0.669723	1.36422e-05	0.361632	NA	NA
FDX2	NA	NA	NA	Nerve_Tibial	2.09714e-06	0.00257776	-4.74383	Artery_Coronary	9.14784e-09	2.63208e-05	5.74582	NA	NA	NA	0	1	1	0	2	NA	NA	-4.73363	1.88473	5.71728	-2.65588	NA	NA	NA	NA	2.20537e-06	0.0594661	1.08241e-08	0.00791006	NA	NA	NA	NA	0.00130635	0.669723	1.11771e-05	0.377363	NA	NA
FDX2	NA	NA	NA	Nerve_Tibial	2.09714e-06	0.00257776	-4.74383	Brain_Amygdala	9.14784e-09	2.85626e-05	5.74582	NA	NA	NA	0	1	1	0	2	NA	NA	-4.73363	1.88473	5.71728	-2.65588	NA	NA	NA	NA	2.20537e-06	0.0594661	1.08241e-08	0.00791006	NA	NA	NA	NA	0.00130635	0.669723	1.20905e-05	0.399824	NA	NA
FDX2	NA	NA	NA	Nerve_Tibial	2.09714e-06	0.00257776	-4.74383	Brain_Caudate_basal_ganglia	9.14784e-09	3.0817e-05	5.74582	NA	NA	NA	0	1	1	0	2	NA	NA	-4.73363	1.88473	5.71728	-2.65588	NA	NA	NA	NA	2.20537e-06	0.0594661	1.08241e-08	0.00791006	NA	NA	NA	NA	0.00130635	0.669723	1.44297e-05	0.363964	NA	NA
FDX2	NA	NA	NA	Nerve_Tibial	2.09714e-06	0.00257776	-4.74383	Brain_Cerebellar_Hemisphere	9.14784e-09	2.19063e-05	5.74582	NA	NA	NA	0	1	1	0	2	NA	NA	-4.73363	1.88473	5.71728	-2.65588	NA	NA	NA	NA	2.20537e-06	0.0594661	1.08241e-08	0.00791006	NA	NA	NA	NA	0.00130635	0.669723	1.13603e-05	0.379174	NA	NA
FDX2	NA	NA	NA	Nerve_Tibial	2.09714e-06	0.00257776	-4.74383	Brain_Hypothalamus	9.14784e-09	3.30519e-05	5.74582	NA	NA	NA	0	1	1	0	2	NA	NA	-4.73363	1.88473	5.71728	-2.65588	NA	NA	NA	NA	2.20537e-06	0.0594661	1.08241e-08	0.00791006	NA	NA	NA	NA	0.00130635	0.669723	1.60711e-05	0.384181	NA	NA
FDX2	NA	NA	NA	Nerve_Tibial	2.09714e-06	0.00257776	-4.74383	Brain_Nucleus_accumbens_basal_ganglia	9.14784e-09	6.2772e-05	5.74582	NA	NA	NA	0	1	1	0	2	NA	NA	-4.73363	1.88473	5.71728	-2.65588	NA	NA	NA	NA	2.20537e-06	0.0594661	1.08241e-08	0.00791006	NA	NA	NA	NA	0.00130635	0.669723	1.64329e-05	0.397657	NA	NA
FDX2	NA	NA	NA	Nerve_Tibial	2.09714e-06	0.00257776	-4.74383	Cells_Cultured_fibroblasts	9.14784e-09	1.73252e-05	-5.74582	NA	NA	NA	0	1	1	0	2	NA	NA	-4.73363	1.88473	-5.71728	2.65588	NA	NA	NA	NA	2.20537e-06	0.0594661	1.08241e-08	0.00791006	NA	NA	NA	NA	0.00130635	0.669723	1.45752e-05	0.373331	NA	NA
FDX2	NA	NA	NA	Nerve_Tibial	2.09714e-06	0.00257776	-4.74383	Cells_EBV-transformed_lymphocytes	9.14784e-09	1.56003e-05	5.74582	NA	NA	NA	0	1	1	0	2	NA	NA	-4.73363	1.88473	5.71728	-2.65588	NA	NA	NA	NA	2.20537e-06	0.0594661	1.08241e-08	0.00791006	NA	NA	NA	NA	0.00130635	0.669723	1.1757e-05	0.347255	NA	NA
FDX2	NA	NA	NA	Nerve_Tibial	2.09714e-06	0.00257776	-4.74383	Esophagus_Muscularis	9.14784e-09	1.67608e-05	5.74582	NA	NA	NA	0	1	1	0	2	NA	NA	-4.73363	1.88473	5.71728	-2.65588	NA	NA	NA	NA	2.20537e-06	0.0594661	1.08241e-08	0.00791006	NA	NA	NA	NA	0.00130635	0.669723	1.20323e-05	0.37332	NA	NA
FDX2	NA	NA	NA	Nerve_Tibial	2.09714e-06	0.00257776	-4.74383	Heart_Atrial_Appendage	9.14784e-09	3.73898e-05	5.74582	NA	NA	NA	0	1	1	0	2	NA	NA	-4.73363	1.88473	5.71728	-2.65588	NA	NA	NA	NA	2.20537e-06	0.0594661	1.08241e-08	0.00791006	NA	NA	NA	NA	0.00130635	0.669723	1.25382e-05	0.401536	NA	NA
FDX2	NA	NA	NA	Nerve_Tibial	2.09714e-06	0.00257776	-4.74383	Heart_Left_Ventricle	9.14784e-09	2.99383e-05	5.74582	NA	NA	NA	0	1	1	0	2	NA	NA	-4.73363	1.88473	5.71728	-2.65588	NA	NA	NA	NA	2.20537e-06	0.0594661	1.08241e-08	0.00791006	NA	NA	NA	NA	0.00130635	0.669723	1.32157e-05	0.418467	NA	NA
FDX2	NA	NA	NA	Nerve_Tibial	2.09714e-06	0.00257776	-4.74383	Kidney_Cortex	9.14784e-09	2.41529e-05	5.74582	NA	NA	NA	0	1	1	0	2	NA	NA	-4.73363	1.88473	5.71728	-2.65588	NA	NA	NA	NA	2.20537e-06	0.0594661	1.08241e-08	0.00791006	NA	NA	NA	NA	0.00130635	0.669723	1.06652e-05	0.372157	NA	NA
FDX2	NA	NA	NA	Nerve_Tibial	2.09714e-06	0.00257776	-4.74383	Lung	9.14784e-09	1.6081e-05	5.74582	NA	NA	NA	0	1	1	0	2	NA	NA	-4.73363	1.88473	5.71728	-2.65588	NA	NA	NA	NA	2.20537e-06	0.0594661	1.08241e-08	0.00791006	NA	NA	NA	NA	0.00130635	0.669723	8.02518e-06	0.375471	NA	NA
FDX2	NA	NA	NA	Nerve_Tibial	2.09714e-06	0.00257776	-4.74383	Muscle_Skeletal	9.14784e-09	3.30472e-05	5.74582	NA	NA	NA	0	1	1	0	2	NA	NA	-4.73363	1.88473	5.71728	-2.65588	NA	NA	NA	NA	2.20537e-06	0.0594661	1.08241e-08	0.00791006	NA	NA	NA	NA	0.00130635	0.669723	1.38576e-05	0.409744	NA	NA
FDX2	NA	NA	NA	Nerve_Tibial	2.09714e-06	0.00257776	-4.74383	Nerve_Tibial	9.14784e-09	1.9494e-05	5.74582	NA	NA	NA	0	1	1	0	2	NA	NA	-4.73363	1.88473	5.71728	-2.65588	NA	NA	NA	NA	2.20537e-06	0.0594661	1.08241e-08	0.00791006	NA	NA	NA	NA	0.00130635	0.669723	9.92031e-06	0.391932	NA	NA
FDX2	NA	NA	NA	Nerve_Tibial	2.09714e-06	0.00257776	-4.74383	Ovary	9.14784e-09	2.41831e-05	5.74582	NA	NA	NA	0	1	1	0	2	NA	NA	-4.73363	1.88473	5.71728	-2.65588	NA	NA	NA	NA	2.20537e-06	0.0594661	1.08241e-08	0.00791006	NA	NA	NA	NA	0.00130635	0.669723	1.44633e-05	0.377674	NA	NA
FDX2	NA	NA	NA	Nerve_Tibial	2.09714e-06	0.00257776	-4.74383	Pancreas	9.14784e-09	3.84689e-05	5.74582	NA	NA	NA	0	1	1	0	2	NA	NA	-4.73363	1.88473	5.71728	-2.65588	NA	NA	NA	NA	2.20537e-06	0.0594661	1.08241e-08	0.00791006	NA	NA	NA	NA	0.00130635	0.669723	1.74802e-05	0.369975	NA	NA
FDX2	NA	NA	NA	Nerve_Tibial	2.09714e-06	0.00257776	-4.74383	Prostate	9.14784e-09	2.70834e-05	5.74582	NA	NA	NA	0	1	1	0	2	NA	NA	-4.73363	1.88473	5.71728	-2.65588	NA	NA	NA	NA	2.20537e-06	0.0594661	1.08241e-08	0.00791006	NA	NA	NA	NA	0.00130635	0.669723	1.19065e-05	0.363163	NA	NA
FDX2	NA	NA	NA	Nerve_Tibial	2.09714e-06	0.00257776	-4.74383	Skin_Sun_Exposed_Lower_leg	9.14784e-09	1.80831e-05	5.74582	NA	NA	NA	0	1	1	0	2	NA	NA	-4.73363	1.88473	5.71728	-2.65588	NA	NA	NA	NA	2.20537e-06	0.0594661	1.08241e-08	0.00791006	NA	NA	NA	NA	0.00130635	0.669723	1.05201e-05	0.390095	NA	NA
FDX2	NA	NA	NA	Nerve_Tibial	2.09714e-06	0.00257776	-4.74383	Small_Intestine_Terminal_Ileum	9.14784e-09	2.14601e-05	5.74582	NA	NA	NA	0	1	1	0	2	NA	NA	-4.73363	1.88473	5.71728	-2.65588	NA	NA	NA	NA	2.20537e-06	0.0594661	1.08241e-08	0.00791006	NA	NA	NA	NA	0.00130635	0.669723	1.39383e-05	0.37859	NA	NA
FDX2	NA	NA	NA	Nerve_Tibial	2.09714e-06	0.00257776	-4.74383	Testis	9.14784e-09	6.21961e-05	5.74582	NA	NA	NA	0	1	1	0	2	NA	NA	-4.73363	1.88473	5.71728	-2.65588	NA	NA	NA	NA	2.20537e-06	0.0594661	1.08241e-08	0.00791006	NA	NA	NA	NA	0.00130635	0.669723	2.20251e-05	0.404635	NA	NA
FDX2	NA	NA	NA	Nerve_Tibial	2.09714e-06	0.00257776	-4.74383	Thyroid	9.14784e-09	1.79099e-05	5.74582	NA	NA	NA	0	1	1	0	2	NA	NA	-4.73363	1.88473	5.71728	-2.65588	NA	NA	NA	NA	2.20537e-06	0.0594661	1.08241e-08	0.00791006	NA	NA	NA	NA	0.00130635	0.669723	1.00884e-05	0.394435	NA	NA
FDX2	NA	NA	NA	Nerve_Tibial	2.09714e-06	0.00257776	-4.74383	smultixcan	9.14784e-09	1.79609e-05	5.74582	NA	NA	NA	0	1	1	0	2	NA	NA	-4.73363	1.88473	5.71728	-2.65588	NA	NA	NA	NA	2.20537e-06	0.0594661	1.08241e-08	0.00791006	NA	NA	NA	NA	0.00130635	0.669723	1.0906e-05	0.361364	NA	NA
FDX2	NA	NA	NA	Ovary	3.37813e-08	0.000131139	-5.52062	Adipose_Subcutaneous	9.14784e-09	1.40453e-05	5.74582	NA	NA	NA	0	1	1	0	2	NA	NA	-5.41968	2.69398	5.71728	-2.65588	NA	NA	NA	NA	5.97064e-08	0.00706049	1.08241e-08	0.00791006	NA	NA	NA	NA	5.85322e-05	0.351802	9.57851e-06	0.397787	NA	NA
FDX2	NA	NA	NA	Ovary	3.37813e-08	0.000131139	-5.52062	Adrenal_Gland	9.14784e-09	3.74303e-05	5.74582	NA	NA	NA	0	1	1	0	2	NA	NA	-5.41968	2.69398	5.71728	-2.65588	NA	NA	NA	NA	5.97064e-08	0.00706049	1.08241e-08	0.00791006	NA	NA	NA	NA	5.85322e-05	0.351802	1.36422e-05	0.361632	NA	NA
FDX2	NA	NA	NA	Ovary	3.37813e-08	0.000131139	-5.52062	Artery_Coronary	9.14784e-09	2.63208e-05	5.74582	NA	NA	NA	0	1	1	0	2	NA	NA	-5.41968	2.69398	5.71728	-2.65588	NA	NA	NA	NA	5.97064e-08	0.00706049	1.08241e-08	0.00791006	NA	NA	NA	NA	5.85322e-05	0.351802	1.11771e-05	0.377363	NA	NA
FDX2	NA	NA	NA	Ovary	3.37813e-08	0.000131139	-5.52062	Brain_Amygdala	9.14784e-09	2.85626e-05	5.74582	NA	NA	NA	0	1	1	0	2	NA	NA	-5.41968	2.69398	5.71728	-2.65588	NA	NA	NA	NA	5.97064e-08	0.00706049	1.08241e-08	0.00791006	NA	NA	NA	NA	5.85322e-05	0.351802	1.20905e-05	0.399824	NA	NA
FDX2	NA	NA	NA	Ovary	3.37813e-08	0.000131139	-5.52062	Brain_Caudate_basal_ganglia	9.14784e-09	3.0817e-05	5.74582	NA	NA	NA	0	1	1	0	2	NA	NA	-5.41968	2.69398	5.71728	-2.65588	NA	NA	NA	NA	5.97064e-08	0.00706049	1.08241e-08	0.00791006	NA	NA	NA	NA	5.85322e-05	0.351802	1.44297e-05	0.363964	NA	NA
FDX2	NA	NA	NA	Ovary	3.37813e-08	0.000131139	-5.52062	Brain_Cerebellar_Hemisphere	9.14784e-09	2.19063e-05	5.74582	NA	NA	NA	0	1	1	0	2	NA	NA	-5.41968	2.69398	5.71728	-2.65588	NA	NA	NA	NA	5.97064e-08	0.00706049	1.08241e-08	0.00791006	NA	NA	NA	NA	5.85322e-05	0.351802	1.13603e-05	0.379174	NA	NA
FDX2	NA	NA	NA	Ovary	3.37813e-08	0.000131139	-5.52062	Brain_Hypothalamus	9.14784e-09	3.30519e-05	5.74582	NA	NA	NA	0	1	1	0	2	NA	NA	-5.41968	2.69398	5.71728	-2.65588	NA	NA	NA	NA	5.97064e-08	0.00706049	1.08241e-08	0.00791006	NA	NA	NA	NA	5.85322e-05	0.351802	1.60711e-05	0.384181	NA	NA
FDX2	NA	NA	NA	Ovary	3.37813e-08	0.000131139	-5.52062	Brain_Nucleus_accumbens_basal_ganglia	9.14784e-09	6.2772e-05	5.74582	NA	NA	NA	0	1	1	0	2	NA	NA	-5.41968	2.69398	5.71728	-2.65588	NA	NA	NA	NA	5.97064e-08	0.00706049	1.08241e-08	0.00791006	NA	NA	NA	NA	5.85322e-05	0.351802	1.64329e-05	0.397657	NA	NA
FDX2	NA	NA	NA	Ovary	3.37813e-08	0.000131139	-5.52062	Cells_Cultured_fibroblasts	9.14784e-09	1.73252e-05	-5.74582	NA	NA	NA	0	1	1	0	2	NA	NA	-5.41968	2.69398	-5.71728	2.65588	NA	NA	NA	NA	5.97064e-08	0.00706049	1.08241e-08	0.00791006	NA	NA	NA	NA	5.85322e-05	0.351802	1.45752e-05	0.373331	NA	NA
FDX2	NA	NA	NA	Ovary	3.37813e-08	0.000131139	-5.52062	Cells_EBV-transformed_lymphocytes	9.14784e-09	1.56003e-05	5.74582	NA	NA	NA	0	1	1	0	2	NA	NA	-5.41968	2.69398	5.71728	-2.65588	NA	NA	NA	NA	5.97064e-08	0.00706049	1.08241e-08	0.00791006	NA	NA	NA	NA	5.85322e-05	0.351802	1.1757e-05	0.347255	NA	NA
FDX2	NA	NA	NA	Ovary	3.37813e-08	0.000131139	-5.52062	Esophagus_Muscularis	9.14784e-09	1.67608e-05	5.74582	NA	NA	NA	0	1	1	0	2	NA	NA	-5.41968	2.69398	5.71728	-2.65588	NA	NA	NA	NA	5.97064e-08	0.00706049	1.08241e-08	0.00791006	NA	NA	NA	NA	5.85322e-05	0.351802	1.20323e-05	0.37332	NA	NA
FDX2	NA	NA	NA	Ovary	3.37813e-08	0.000131139	-5.52062	Heart_Atrial_Appendage	9.14784e-09	3.73898e-05	5.74582	NA	NA	NA	0	1	1	0	2	NA	NA	-5.41968	2.69398	5.71728	-2.65588	NA	NA	NA	NA	5.97064e-08	0.00706049	1.08241e-08	0.00791006	NA	NA	NA	NA	5.85322e-05	0.351802	1.25382e-05	0.401536	NA	NA
FDX2	NA	NA	NA	Ovary	3.37813e-08	0.000131139	-5.52062	Heart_Left_Ventricle	9.14784e-09	2.99383e-05	5.74582	NA	NA	NA	0	1	1	0	2	NA	NA	-5.41968	2.69398	5.71728	-2.65588	NA	NA	NA	NA	5.97064e-08	0.00706049	1.08241e-08	0.00791006	NA	NA	NA	NA	5.85322e-05	0.351802	1.32157e-05	0.418467	NA	NA
FDX2	NA	NA	NA	Ovary	3.37813e-08	0.000131139	-5.52062	Kidney_Cortex	9.14784e-09	2.41529e-05	5.74582	NA	NA	NA	0	1	1	0	2	NA	NA	-5.41968	2.69398	5.71728	-2.65588	NA	NA	NA	NA	5.97064e-08	0.00706049	1.08241e-08	0.00791006	NA	NA	NA	NA	5.85322e-05	0.351802	1.06652e-05	0.372157	NA	NA
FDX2	NA	NA	NA	Ovary	3.37813e-08	0.000131139	-5.52062	Lung	9.14784e-09	1.6081e-05	5.74582	NA	NA	NA	0	1	1	0	2	NA	NA	-5.41968	2.69398	5.71728	-2.65588	NA	NA	NA	NA	5.97064e-08	0.00706049	1.08241e-08	0.00791006	NA	NA	NA	NA	5.85322e-05	0.351802	8.02518e-06	0.375471	NA	NA
FDX2	NA	NA	NA	Ovary	3.37813e-08	0.000131139	-5.52062	Muscle_Skeletal	9.14784e-09	3.30472e-05	5.74582	NA	NA	NA	0	1	1	0	2	NA	NA	-5.41968	2.69398	5.71728	-2.65588	NA	NA	NA	NA	5.97064e-08	0.00706049	1.08241e-08	0.00791006	NA	NA	NA	NA	5.85322e-05	0.351802	1.38576e-05	0.409744	NA	NA
FDX2	NA	NA	NA	Ovary	3.37813e-08	0.000131139	-5.52062	Nerve_Tibial	9.14784e-09	1.9494e-05	5.74582	NA	NA	NA	0	1	1	0	2	NA	NA	-5.41968	2.69398	5.71728	-2.65588	NA	NA	NA	NA	5.97064e-08	0.00706049	1.08241e-08	0.00791006	NA	NA	NA	NA	5.85322e-05	0.351802	9.92031e-06	0.391932	NA	NA
FDX2	NA	NA	NA	Ovary	3.37813e-08	0.000131139	-5.52062	Ovary	9.14784e-09	2.41831e-05	5.74582	NA	NA	NA	0	1	1	0	2	NA	NA	-5.41968	2.69398	5.71728	-2.65588	NA	NA	NA	NA	5.97064e-08	0.00706049	1.08241e-08	0.00791006	NA	NA	NA	NA	5.85322e-05	0.351802	1.44633e-05	0.377674	NA	NA
FDX2	NA	NA	NA	Ovary	3.37813e-08	0.000131139	-5.52062	Pancreas	9.14784e-09	3.84689e-05	5.74582	NA	NA	NA	0	1	1	0	2	NA	NA	-5.41968	2.69398	5.71728	-2.65588	NA	NA	NA	NA	5.97064e-08	0.00706049	1.08241e-08	0.00791006	NA	NA	NA	NA	5.85322e-05	0.351802	1.74802e-05	0.369975	NA	NA
FDX2	NA	NA	NA	Ovary	3.37813e-08	0.000131139	-5.52062	Prostate	9.14784e-09	2.70834e-05	5.74582	NA	NA	NA	0	1	1	0	2	NA	NA	-5.41968	2.69398	5.71728	-2.65588	NA	NA	NA	NA	5.97064e-08	0.00706049	1.08241e-08	0.00791006	NA	NA	NA	NA	5.85322e-05	0.351802	1.19065e-05	0.363163	NA	NA
FDX2	NA	NA	NA	Ovary	3.37813e-08	0.000131139	-5.52062	Skin_Sun_Exposed_Lower_leg	9.14784e-09	1.80831e-05	5.74582	NA	NA	NA	0	1	1	0	2	NA	NA	-5.41968	2.69398	5.71728	-2.65588	NA	NA	NA	NA	5.97064e-08	0.00706049	1.08241e-08	0.00791006	NA	NA	NA	NA	5.85322e-05	0.351802	1.05201e-05	0.390095	NA	NA
FDX2	NA	NA	NA	Ovary	3.37813e-08	0.000131139	-5.52062	Small_Intestine_Terminal_Ileum	9.14784e-09	2.14601e-05	5.74582	NA	NA	NA	0	1	1	0	2	NA	NA	-5.41968	2.69398	5.71728	-2.65588	NA	NA	NA	NA	5.97064e-08	0.00706049	1.08241e-08	0.00791006	NA	NA	NA	NA	5.85322e-05	0.351802	1.39383e-05	0.37859	NA	NA
FDX2	NA	NA	NA	Ovary	3.37813e-08	0.000131139	-5.52062	Testis	9.14784e-09	6.21961e-05	5.74582	NA	NA	NA	0	1	1	0	2	NA	NA	-5.41968	2.69398	5.71728	-2.65588	NA	NA	NA	NA	5.97064e-08	0.00706049	1.08241e-08	0.00791006	NA	NA	NA	NA	5.85322e-05	0.351802	2.20251e-05	0.404635	NA	NA
FDX2	NA	NA	NA	Ovary	3.37813e-08	0.000131139	-5.52062	Thyroid	9.14784e-09	1.79099e-05	5.74582	NA	NA	NA	0	1	1	0	2	NA	NA	-5.41968	2.69398	5.71728	-2.65588	NA	NA	NA	NA	5.97064e-08	0.00706049	1.08241e-08	0.00791006	NA	NA	NA	NA	5.85322e-05	0.351802	1.00884e-05	0.394435	NA	NA
FDX2	NA	NA	NA	Ovary	3.37813e-08	0.000131139	-5.52062	smultixcan	9.14784e-09	1.79609e-05	5.74582	NA	NA	NA	0	1	1	0	2	NA	NA	-5.41968	2.69398	5.71728	-2.65588	NA	NA	NA	NA	5.97064e-08	0.00706049	1.08241e-08	0.00791006	NA	NA	NA	NA	5.85322e-05	0.351802	1.0906e-05	0.361364	NA	NA
FDX2	NA	NA	NA	Pancreas	1.28715e-06	0.00215726	-4.84173	Adipose_Subcutaneous	9.14784e-09	1.40453e-05	5.74582	NA	NA	NA	0	1	1	0	2	NA	NA	-4.84186	1.97246	5.71728	-2.65588	NA	NA	NA	NA	1.28628e-06	0.0485576	1.08241e-08	0.00791006	NA	NA	NA	NA	0.000762188	0.631665	9.57851e-06	0.397787	NA	NA
FDX2	NA	NA	NA	Pancreas	1.28715e-06	0.00215726	-4.84173	Adrenal_Gland	9.14784e-09	3.74303e-05	5.74582	NA	NA	NA	0	1	1	0	2	NA	NA	-4.84186	1.97246	5.71728	-2.65588	NA	NA	NA	NA	1.28628e-06	0.0485576	1.08241e-08	0.00791006	NA	NA	NA	NA	0.000762188	0.631665	1.36422e-05	0.361632	NA	NA
FDX2	NA	NA	NA	Pancreas	1.28715e-06	0.00215726	-4.84173	Artery_Coronary	9.14784e-09	2.63208e-05	5.74582	NA	NA	NA	0	1	1	0	2	NA	NA	-4.84186	1.97246	5.71728	-2.65588	NA	NA	NA	NA	1.28628e-06	0.0485576	1.08241e-08	0.00791006	NA	NA	NA	NA	0.000762188	0.631665	1.11771e-05	0.377363	NA	NA
FDX2	NA	NA	NA	Pancreas	1.28715e-06	0.00215726	-4.84173	Brain_Amygdala	9.14784e-09	2.85626e-05	5.74582	NA	NA	NA	0	1	1	0	2	NA	NA	-4.84186	1.97246	5.71728	-2.65588	NA	NA	NA	NA	1.28628e-06	0.0485576	1.08241e-08	0.00791006	NA	NA	NA	NA	0.000762188	0.631665	1.20905e-05	0.399824	NA	NA
FDX2	NA	NA	NA	Pancreas	1.28715e-06	0.00215726	-4.84173	Brain_Caudate_basal_ganglia	9.14784e-09	3.0817e-05	5.74582	NA	NA	NA	0	1	1	0	2	NA	NA	-4.84186	1.97246	5.71728	-2.65588	NA	NA	NA	NA	1.28628e-06	0.0485576	1.08241e-08	0.00791006	NA	NA	NA	NA	0.000762188	0.631665	1.44297e-05	0.363964	NA	NA
FDX2	NA	NA	NA	Pancreas	1.28715e-06	0.00215726	-4.84173	Brain_Cerebellar_Hemisphere	9.14784e-09	2.19063e-05	5.74582	NA	NA	NA	0	1	1	0	2	NA	NA	-4.84186	1.97246	5.71728	-2.65588	NA	NA	NA	NA	1.28628e-06	0.0485576	1.08241e-08	0.00791006	NA	NA	NA	NA	0.000762188	0.631665	1.13603e-05	0.379174	NA	NA
FDX2	NA	NA	NA	Pancreas	1.28715e-06	0.00215726	-4.84173	Brain_Hypothalamus	9.14784e-09	3.30519e-05	5.74582	NA	NA	NA	0	1	1	0	2	NA	NA	-4.84186	1.97246	5.71728	-2.65588	NA	NA	NA	NA	1.28628e-06	0.0485576	1.08241e-08	0.00791006	NA	NA	NA	NA	0.000762188	0.631665	1.60711e-05	0.384181	NA	NA
FDX2	NA	NA	NA	Pancreas	1.28715e-06	0.00215726	-4.84173	Brain_Nucleus_accumbens_basal_ganglia	9.14784e-09	6.2772e-05	5.74582	NA	NA	NA	0	1	1	0	2	NA	NA	-4.84186	1.97246	5.71728	-2.65588	NA	NA	NA	NA	1.28628e-06	0.0485576	1.08241e-08	0.00791006	NA	NA	NA	NA	0.000762188	0.631665	1.64329e-05	0.397657	NA	NA
FDX2	NA	NA	NA	Pancreas	1.28715e-06	0.00215726	-4.84173	Cells_Cultured_fibroblasts	9.14784e-09	1.73252e-05	-5.74582	NA	NA	NA	0	1	1	0	2	NA	NA	-4.84186	1.97246	-5.71728	2.65588	NA	NA	NA	NA	1.28628e-06	0.0485576	1.08241e-08	0.00791006	NA	NA	NA	NA	0.000762188	0.631665	1.45752e-05	0.373331	NA	NA
FDX2	NA	NA	NA	Pancreas	1.28715e-06	0.00215726	-4.84173	Cells_EBV-transformed_lymphocytes	9.14784e-09	1.56003e-05	5.74582	NA	NA	NA	0	1	1	0	2	NA	NA	-4.84186	1.97246	5.71728	-2.65588	NA	NA	NA	NA	1.28628e-06	0.0485576	1.08241e-08	0.00791006	NA	NA	NA	NA	0.000762188	0.631665	1.1757e-05	0.347255	NA	NA
FDX2	NA	NA	NA	Pancreas	1.28715e-06	0.00215726	-4.84173	Esophagus_Muscularis	9.14784e-09	1.67608e-05	5.74582	NA	NA	NA	0	1	1	0	2	NA	NA	-4.84186	1.97246	5.71728	-2.65588	NA	NA	NA	NA	1.28628e-06	0.0485576	1.08241e-08	0.00791006	NA	NA	NA	NA	0.000762188	0.631665	1.20323e-05	0.37332	NA	NA
FDX2	NA	NA	NA	Pancreas	1.28715e-06	0.00215726	-4.84173	Heart_Atrial_Appendage	9.14784e-09	3.73898e-05	5.74582	NA	NA	NA	0	1	1	0	2	NA	NA	-4.84186	1.97246	5.71728	-2.65588	NA	NA	NA	NA	1.28628e-06	0.0485576	1.08241e-08	0.00791006	NA	NA	NA	NA	0.000762188	0.631665	1.25382e-05	0.401536	NA	NA
FDX2	NA	NA	NA	Pancreas	1.28715e-06	0.00215726	-4.84173	Heart_Left_Ventricle	9.14784e-09	2.99383e-05	5.74582	NA	NA	NA	0	1	1	0	2	NA	NA	-4.84186	1.97246	5.71728	-2.65588	NA	NA	NA	NA	1.28628e-06	0.0485576	1.08241e-08	0.00791006	NA	NA	NA	NA	0.000762188	0.631665	1.32157e-05	0.418467	NA	NA
FDX2	NA	NA	NA	Pancreas	1.28715e-06	0.00215726	-4.84173	Kidney_Cortex	9.14784e-09	2.41529e-05	5.74582	NA	NA	NA	0	1	1	0	2	NA	NA	-4.84186	1.97246	5.71728	-2.65588	NA	NA	NA	NA	1.28628e-06	0.0485576	1.08241e-08	0.00791006	NA	NA	NA	NA	0.000762188	0.631665	1.06652e-05	0.372157	NA	NA
FDX2	NA	NA	NA	Pancreas	1.28715e-06	0.00215726	-4.84173	Lung	9.14784e-09	1.6081e-05	5.74582	NA	NA	NA	0	1	1	0	2	NA	NA	-4.84186	1.97246	5.71728	-2.65588	NA	NA	NA	NA	1.28628e-06	0.0485576	1.08241e-08	0.00791006	NA	NA	NA	NA	0.000762188	0.631665	8.02518e-06	0.375471	NA	NA
FDX2	NA	NA	NA	Pancreas	1.28715e-06	0.00215726	-4.84173	Muscle_Skeletal	9.14784e-09	3.30472e-05	5.74582	NA	NA	NA	0	1	1	0	2	NA	NA	-4.84186	1.97246	5.71728	-2.65588	NA	NA	NA	NA	1.28628e-06	0.0485576	1.08241e-08	0.00791006	NA	NA	NA	NA	0.000762188	0.631665	1.38576e-05	0.409744	NA	NA
FDX2	NA	NA	NA	Pancreas	1.28715e-06	0.00215726	-4.84173	Nerve_Tibial	9.14784e-09	1.9494e-05	5.74582	NA	NA	NA	0	1	1	0	2	NA	NA	-4.84186	1.97246	5.71728	-2.65588	NA	NA	NA	NA	1.28628e-06	0.0485576	1.08241e-08	0.00791006	NA	NA	NA	NA	0.000762188	0.631665	9.92031e-06	0.391932	NA	NA
FDX2	NA	NA	NA	Pancreas	1.28715e-06	0.00215726	-4.84173	Ovary	9.14784e-09	2.41831e-05	5.74582	NA	NA	NA	0	1	1	0	2	NA	NA	-4.84186	1.97246	5.71728	-2.65588	NA	NA	NA	NA	1.28628e-06	0.0485576	1.08241e-08	0.00791006	NA	NA	NA	NA	0.000762188	0.631665	1.44633e-05	0.377674	NA	NA
FDX2	NA	NA	NA	Pancreas	1.28715e-06	0.00215726	-4.84173	Pancreas	9.14784e-09	3.84689e-05	5.74582	NA	NA	NA	0	1	1	0	2	NA	NA	-4.84186	1.97246	5.71728	-2.65588	NA	NA	NA	NA	1.28628e-06	0.0485576	1.08241e-08	0.00791006	NA	NA	NA	NA	0.000762188	0.631665	1.74802e-05	0.369975	NA	NA
FDX2	NA	NA	NA	Pancreas	1.28715e-06	0.00215726	-4.84173	Prostate	9.14784e-09	2.70834e-05	5.74582	NA	NA	NA	0	1	1	0	2	NA	NA	-4.84186	1.97246	5.71728	-2.65588	NA	NA	NA	NA	1.28628e-06	0.0485576	1.08241e-08	0.00791006	NA	NA	NA	NA	0.000762188	0.631665	1.19065e-05	0.363163	NA	NA
FDX2	NA	NA	NA	Pancreas	1.28715e-06	0.00215726	-4.84173	Skin_Sun_Exposed_Lower_leg	9.14784e-09	1.80831e-05	5.74582	NA	NA	NA	0	1	1	0	2	NA	NA	-4.84186	1.97246	5.71728	-2.65588	NA	NA	NA	NA	1.28628e-06	0.0485576	1.08241e-08	0.00791006	NA	NA	NA	NA	0.000762188	0.631665	1.05201e-05	0.390095	NA	NA
FDX2	NA	NA	NA	Pancreas	1.28715e-06	0.00215726	-4.84173	Small_Intestine_Terminal_Ileum	9.14784e-09	2.14601e-05	5.74582	NA	NA	NA	0	1	1	0	2	NA	NA	-4.84186	1.97246	5.71728	-2.65588	NA	NA	NA	NA	1.28628e-06	0.0485576	1.08241e-08	0.00791006	NA	NA	NA	NA	0.000762188	0.631665	1.39383e-05	0.37859	NA	NA
FDX2	NA	NA	NA	Pancreas	1.28715e-06	0.00215726	-4.84173	Testis	9.14784e-09	6.21961e-05	5.74582	NA	NA	NA	0	1	1	0	2	NA	NA	-4.84186	1.97246	5.71728	-2.65588	NA	NA	NA	NA	1.28628e-06	0.0485576	1.08241e-08	0.00791006	NA	NA	NA	NA	0.000762188	0.631665	2.20251e-05	0.404635	NA	NA
FDX2	NA	NA	NA	Pancreas	1.28715e-06	0.00215726	-4.84173	Thyroid	9.14784e-09	1.79099e-05	5.74582	NA	NA	NA	0	1	1	0	2	NA	NA	-4.84186	1.97246	5.71728	-2.65588	NA	NA	NA	NA	1.28628e-06	0.0485576	1.08241e-08	0.00791006	NA	NA	NA	NA	0.000762188	0.631665	1.00884e-05	0.394435	NA	NA
FDX2	NA	NA	NA	Pancreas	1.28715e-06	0.00215726	-4.84173	smultixcan	9.14784e-09	1.79609e-05	5.74582	NA	NA	NA	0	1	1	0	2	NA	NA	-4.84186	1.97246	5.71728	-2.65588	NA	NA	NA	NA	1.28628e-06	0.0485576	1.08241e-08	0.00791006	NA	NA	NA	NA	0.000762188	0.631665	1.0906e-05	0.361364	NA	NA
FDX2	NA	NA	NA	Thyroid	5.60268e-06	0.0051986	-4.54085	Adipose_Subcutaneous	9.14784e-09	1.40453e-05	5.74582	NA	NA	NA	0	1	1	0	2	NA	NA	-4.37489	1.80024	5.71728	-2.65588	NA	NA	NA	NA	1.21492e-05	0.0718229	1.08241e-08	0.00791006	NA	NA	NA	NA	0.00658488	0.715028	9.57851e-06	0.397787	NA	NA
FDX2	NA	NA	NA	Thyroid	5.60268e-06	0.0051986	-4.54085	Adrenal_Gland	9.14784e-09	3.74303e-05	5.74582	NA	NA	NA	0	1	1	0	2	NA	NA	-4.37489	1.80024	5.71728	-2.65588	NA	NA	NA	NA	1.21492e-05	0.0718229	1.08241e-08	0.00791006	NA	NA	NA	NA	0.00658488	0.715028	1.36422e-05	0.361632	NA	NA
FDX2	NA	NA	NA	Thyroid	5.60268e-06	0.0051986	-4.54085	Artery_Coronary	9.14784e-09	2.63208e-05	5.74582	NA	NA	NA	0	1	1	0	2	NA	NA	-4.37489	1.80024	5.71728	-2.65588	NA	NA	NA	NA	1.21492e-05	0.0718229	1.08241e-08	0.00791006	NA	NA	NA	NA	0.00658488	0.715028	1.11771e-05	0.377363	NA	NA
FDX2	NA	NA	NA	Thyroid	5.60268e-06	0.0051986	-4.54085	Brain_Amygdala	9.14784e-09	2.85626e-05	5.74582	NA	NA	NA	0	1	1	0	2	NA	NA	-4.37489	1.80024	5.71728	-2.65588	NA	NA	NA	NA	1.21492e-05	0.0718229	1.08241e-08	0.00791006	NA	NA	NA	NA	0.00658488	0.715028	1.20905e-05	0.399824	NA	NA
FDX2	NA	NA	NA	Thyroid	5.60268e-06	0.0051986	-4.54085	Brain_Caudate_basal_ganglia	9.14784e-09	3.0817e-05	5.74582	NA	NA	NA	0	1	1	0	2	NA	NA	-4.37489	1.80024	5.71728	-2.65588	NA	NA	NA	NA	1.21492e-05	0.0718229	1.08241e-08	0.00791006	NA	NA	NA	NA	0.00658488	0.715028	1.44297e-05	0.363964	NA	NA
FDX2	NA	NA	NA	Thyroid	5.60268e-06	0.0051986	-4.54085	Brain_Cerebellar_Hemisphere	9.14784e-09	2.19063e-05	5.74582	NA	NA	NA	0	1	1	0	2	NA	NA	-4.37489	1.80024	5.71728	-2.65588	NA	NA	NA	NA	1.21492e-05	0.0718229	1.08241e-08	0.00791006	NA	NA	NA	NA	0.00658488	0.715028	1.13603e-05	0.379174	NA	NA
FDX2	NA	NA	NA	Thyroid	5.60268e-06	0.0051986	-4.54085	Brain_Hypothalamus	9.14784e-09	3.30519e-05	5.74582	NA	NA	NA	0	1	1	0	2	NA	NA	-4.37489	1.80024	5.71728	-2.65588	NA	NA	NA	NA	1.21492e-05	0.0718229	1.08241e-08	0.00791006	NA	NA	NA	NA	0.00658488	0.715028	1.60711e-05	0.384181	NA	NA
FDX2	NA	NA	NA	Thyroid	5.60268e-06	0.0051986	-4.54085	Brain_Nucleus_accumbens_basal_ganglia	9.14784e-09	6.2772e-05	5.74582	NA	NA	NA	0	1	1	0	2	NA	NA	-4.37489	1.80024	5.71728	-2.65588	NA	NA	NA	NA	1.21492e-05	0.0718229	1.08241e-08	0.00791006	NA	NA	NA	NA	0.00658488	0.715028	1.64329e-05	0.397657	NA	NA
FDX2	NA	NA	NA	Thyroid	5.60268e-06	0.0051986	-4.54085	Cells_Cultured_fibroblasts	9.14784e-09	1.73252e-05	-5.74582	NA	NA	NA	0	1	1	0	2	NA	NA	-4.37489	1.80024	-5.71728	2.65588	NA	NA	NA	NA	1.21492e-05	0.0718229	1.08241e-08	0.00791006	NA	NA	NA	NA	0.00658488	0.715028	1.45752e-05	0.373331	NA	NA
FDX2	NA	NA	NA	Thyroid	5.60268e-06	0.0051986	-4.54085	Cells_EBV-transformed_lymphocytes	9.14784e-09	1.56003e-05	5.74582	NA	NA	NA	0	1	1	0	2	NA	NA	-4.37489	1.80024	5.71728	-2.65588	NA	NA	NA	NA	1.21492e-05	0.0718229	1.08241e-08	0.00791006	NA	NA	NA	NA	0.00658488	0.715028	1.1757e-05	0.347255	NA	NA
FDX2	NA	NA	NA	Thyroid	5.60268e-06	0.0051986	-4.54085	Esophagus_Muscularis	9.14784e-09	1.67608e-05	5.74582	NA	NA	NA	0	1	1	0	2	NA	NA	-4.37489	1.80024	5.71728	-2.65588	NA	NA	NA	NA	1.21492e-05	0.0718229	1.08241e-08	0.00791006	NA	NA	NA	NA	0.00658488	0.715028	1.20323e-05	0.37332	NA	NA
FDX2	NA	NA	NA	Thyroid	5.60268e-06	0.0051986	-4.54085	Heart_Atrial_Appendage	9.14784e-09	3.73898e-05	5.74582	NA	NA	NA	0	1	1	0	2	NA	NA	-4.37489	1.80024	5.71728	-2.65588	NA	NA	NA	NA	1.21492e-05	0.0718229	1.08241e-08	0.00791006	NA	NA	NA	NA	0.00658488	0.715028	1.25382e-05	0.401536	NA	NA
FDX2	NA	NA	NA	Thyroid	5.60268e-06	0.0051986	-4.54085	Heart_Left_Ventricle	9.14784e-09	2.99383e-05	5.74582	NA	NA	NA	0	1	1	0	2	NA	NA	-4.37489	1.80024	5.71728	-2.65588	NA	NA	NA	NA	1.21492e-05	0.0718229	1.08241e-08	0.00791006	NA	NA	NA	NA	0.00658488	0.715028	1.32157e-05	0.418467	NA	NA
FDX2	NA	NA	NA	Thyroid	5.60268e-06	0.0051986	-4.54085	Kidney_Cortex	9.14784e-09	2.41529e-05	5.74582	NA	NA	NA	0	1	1	0	2	NA	NA	-4.37489	1.80024	5.71728	-2.65588	NA	NA	NA	NA	1.21492e-05	0.0718229	1.08241e-08	0.00791006	NA	NA	NA	NA	0.00658488	0.715028	1.06652e-05	0.372157	NA	NA
FDX2	NA	NA	NA	Thyroid	5.60268e-06	0.0051986	-4.54085	Lung	9.14784e-09	1.6081e-05	5.74582	NA	NA	NA	0	1	1	0	2	NA	NA	-4.37489	1.80024	5.71728	-2.65588	NA	NA	NA	NA	1.21492e-05	0.0718229	1.08241e-08	0.00791006	NA	NA	NA	NA	0.00658488	0.715028	8.02518e-06	0.375471	NA	NA
FDX2	NA	NA	NA	Thyroid	5.60268e-06	0.0051986	-4.54085	Muscle_Skeletal	9.14784e-09	3.30472e-05	5.74582	NA	NA	NA	0	1	1	0	2	NA	NA	-4.37489	1.80024	5.71728	-2.65588	NA	NA	NA	NA	1.21492e-05	0.0718229	1.08241e-08	0.00791006	NA	NA	NA	NA	0.00658488	0.715028	1.38576e-05	0.409744	NA	NA
FDX2	NA	NA	NA	Thyroid	5.60268e-06	0.0051986	-4.54085	Nerve_Tibial	9.14784e-09	1.9494e-05	5.74582	NA	NA	NA	0	1	1	0	2	NA	NA	-4.37489	1.80024	5.71728	-2.65588	NA	NA	NA	NA	1.21492e-05	0.0718229	1.08241e-08	0.00791006	NA	NA	NA	NA	0.00658488	0.715028	9.92031e-06	0.391932	NA	NA
FDX2	NA	NA	NA	Thyroid	5.60268e-06	0.0051986	-4.54085	Ovary	9.14784e-09	2.41831e-05	5.74582	NA	NA	NA	0	1	1	0	2	NA	NA	-4.37489	1.80024	5.71728	-2.65588	NA	NA	NA	NA	1.21492e-05	0.0718229	1.08241e-08	0.00791006	NA	NA	NA	NA	0.00658488	0.715028	1.44633e-05	0.377674	NA	NA
FDX2	NA	NA	NA	Thyroid	5.60268e-06	0.0051986	-4.54085	Pancreas	9.14784e-09	3.84689e-05	5.74582	NA	NA	NA	0	1	1	0	2	NA	NA	-4.37489	1.80024	5.71728	-2.65588	NA	NA	NA	NA	1.21492e-05	0.0718229	1.08241e-08	0.00791006	NA	NA	NA	NA	0.00658488	0.715028	1.74802e-05	0.369975	NA	NA
FDX2	NA	NA	NA	Thyroid	5.60268e-06	0.0051986	-4.54085	Prostate	9.14784e-09	2.70834e-05	5.74582	NA	NA	NA	0	1	1	0	2	NA	NA	-4.37489	1.80024	5.71728	-2.65588	NA	NA	NA	NA	1.21492e-05	0.0718229	1.08241e-08	0.00791006	NA	NA	NA	NA	0.00658488	0.715028	1.19065e-05	0.363163	NA	NA
FDX2	NA	NA	NA	Thyroid	5.60268e-06	0.0051986	-4.54085	Skin_Sun_Exposed_Lower_leg	9.14784e-09	1.80831e-05	5.74582	NA	NA	NA	0	1	1	0	2	NA	NA	-4.37489	1.80024	5.71728	-2.65588	NA	NA	NA	NA	1.21492e-05	0.0718229	1.08241e-08	0.00791006	NA	NA	NA	NA	0.00658488	0.715028	1.05201e-05	0.390095	NA	NA
FDX2	NA	NA	NA	Thyroid	5.60268e-06	0.0051986	-4.54085	Small_Intestine_Terminal_Ileum	9.14784e-09	2.14601e-05	5.74582	NA	NA	NA	0	1	1	0	2	NA	NA	-4.37489	1.80024	5.71728	-2.65588	NA	NA	NA	NA	1.21492e-05	0.0718229	1.08241e-08	0.00791006	NA	NA	NA	NA	0.00658488	0.715028	1.39383e-05	0.37859	NA	NA
FDX2	NA	NA	NA	Thyroid	5.60268e-06	0.0051986	-4.54085	Testis	9.14784e-09	6.21961e-05	5.74582	NA	NA	NA	0	1	1	0	2	NA	NA	-4.37489	1.80024	5.71728	-2.65588	NA	NA	NA	NA	1.21492e-05	0.0718229	1.08241e-08	0.00791006	NA	NA	NA	NA	0.00658488	0.715028	2.20251e-05	0.404635	NA	NA
FDX2	NA	NA	NA	Thyroid	5.60268e-06	0.0051986	-4.54085	Thyroid	9.14784e-09	1.79099e-05	5.74582	NA	NA	NA	0	1	1	0	2	NA	NA	-4.37489	1.80024	5.71728	-2.65588	NA	NA	NA	NA	1.21492e-05	0.0718229	1.08241e-08	0.00791006	NA	NA	NA	NA	0.00658488	0.715028	1.00884e-05	0.394435	NA	NA
FDX2	NA	NA	NA	Thyroid	5.60268e-06	0.0051986	-4.54085	smultixcan	9.14784e-09	1.79609e-05	5.74582	NA	NA	NA	0	1	1	0	2	NA	NA	-4.37489	1.80024	5.71728	-2.65588	NA	NA	NA	NA	1.21492e-05	0.0718229	1.08241e-08	0.00791006	NA	NA	NA	NA	0.00658488	0.715028	1.0906e-05	0.361364	NA	NA
FDX2	NA	NA	NA	smultixcan	6.17854e-08	5.37879e-05	-1.71647	Adipose_Subcutaneous	9.14784e-09	1.40453e-05	5.74582	NA	NA	NA	0	1	1	0	2	NA	NA	-1.97186	0.375853	5.71728	-2.65588	NA	NA	NA	NA	1.31995e-09	0.114402	1.08241e-08	0.00791006	NA	NA	NA	NA	7.72831e-07	0.650872	9.57851e-06	0.397787	NA	NA
FDX2	NA	NA	NA	smultixcan	6.17854e-08	5.37879e-05	-1.71647	Adrenal_Gland	9.14784e-09	3.74303e-05	5.74582	NA	NA	NA	0	1	1	0	2	NA	NA	-1.97186	0.375853	5.71728	-2.65588	NA	NA	NA	NA	1.31995e-09	0.114402	1.08241e-08	0.00791006	NA	NA	NA	NA	7.72831e-07	0.650872	1.36422e-05	0.361632	NA	NA
FDX2	NA	NA	NA	smultixcan	6.17854e-08	5.37879e-05	-1.71647	Artery_Coronary	9.14784e-09	2.63208e-05	5.74582	NA	NA	NA	0	1	1	0	2	NA	NA	-1.97186	0.375853	5.71728	-2.65588	NA	NA	NA	NA	1.31995e-09	0.114402	1.08241e-08	0.00791006	NA	NA	NA	NA	7.72831e-07	0.650872	1.11771e-05	0.377363	NA	NA
FDX2	NA	NA	NA	smultixcan	6.17854e-08	5.37879e-05	-1.71647	Brain_Amygdala	9.14784e-09	2.85626e-05	5.74582	NA	NA	NA	0	1	1	0	2	NA	NA	-1.97186	0.375853	5.71728	-2.65588	NA	NA	NA	NA	1.31995e-09	0.114402	1.08241e-08	0.00791006	NA	NA	NA	NA	7.72831e-07	0.650872	1.20905e-05	0.399824	NA	NA
FDX2	NA	NA	NA	smultixcan	6.17854e-08	5.37879e-05	-1.71647	Brain_Caudate_basal_ganglia	9.14784e-09	3.0817e-05	5.74582	NA	NA	NA	0	1	1	0	2	NA	NA	-1.97186	0.375853	5.71728	-2.65588	NA	NA	NA	NA	1.31995e-09	0.114402	1.08241e-08	0.00791006	NA	NA	NA	NA	7.72831e-07	0.650872	1.44297e-05	0.363964	NA	NA
FDX2	NA	NA	NA	smultixcan	6.17854e-08	5.37879e-05	-1.71647	Brain_Cerebellar_Hemisphere	9.14784e-09	2.19063e-05	5.74582	NA	NA	NA	0	1	1	0	2	NA	NA	-1.97186	0.375853	5.71728	-2.65588	NA	NA	NA	NA	1.31995e-09	0.114402	1.08241e-08	0.00791006	NA	NA	NA	NA	7.72831e-07	0.650872	1.13603e-05	0.379174	NA	NA
FDX2	NA	NA	NA	smultixcan	6.17854e-08	5.37879e-05	-1.71647	Brain_Hypothalamus	9.14784e-09	3.30519e-05	5.74582	NA	NA	NA	0	1	1	0	2	NA	NA	-1.97186	0.375853	5.71728	-2.65588	NA	NA	NA	NA	1.31995e-09	0.114402	1.08241e-08	0.00791006	NA	NA	NA	NA	7.72831e-07	0.650872	1.60711e-05	0.384181	NA	NA
FDX2	NA	NA	NA	smultixcan	6.17854e-08	5.37879e-05	-1.71647	Brain_Nucleus_accumbens_basal_ganglia	9.14784e-09	6.2772e-05	5.74582	NA	NA	NA	0	1	1	0	2	NA	NA	-1.97186	0.375853	5.71728	-2.65588	NA	NA	NA	NA	1.31995e-09	0.114402	1.08241e-08	0.00791006	NA	NA	NA	NA	7.72831e-07	0.650872	1.64329e-05	0.397657	NA	NA
FDX2	NA	NA	NA	smultixcan	6.17854e-08	5.37879e-05	-1.71647	Cells_Cultured_fibroblasts	9.14784e-09	1.73252e-05	-5.74582	NA	NA	NA	0	1	1	0	2	NA	NA	-1.97186	0.375853	-5.71728	2.65588	NA	NA	NA	NA	1.31995e-09	0.114402	1.08241e-08	0.00791006	NA	NA	NA	NA	7.72831e-07	0.650872	1.45752e-05	0.373331	NA	NA
FDX2	NA	NA	NA	smultixcan	6.17854e-08	5.37879e-05	-1.71647	Cells_EBV-transformed_lymphocytes	9.14784e-09	1.56003e-05	5.74582	NA	NA	NA	0	1	1	0	2	NA	NA	-1.97186	0.375853	5.71728	-2.65588	NA	NA	NA	NA	1.31995e-09	0.114402	1.08241e-08	0.00791006	NA	NA	NA	NA	7.72831e-07	0.650872	1.1757e-05	0.347255	NA	NA
FDX2	NA	NA	NA	smultixcan	6.17854e-08	5.37879e-05	-1.71647	Esophagus_Muscularis	9.14784e-09	1.67608e-05	5.74582	NA	NA	NA	0	1	1	0	2	NA	NA	-1.97186	0.375853	5.71728	-2.65588	NA	NA	NA	NA	1.31995e-09	0.114402	1.08241e-08	0.00791006	NA	NA	NA	NA	7.72831e-07	0.650872	1.20323e-05	0.37332	NA	NA
FDX2	NA	NA	NA	smultixcan	6.17854e-08	5.37879e-05	-1.71647	Heart_Atrial_Appendage	9.14784e-09	3.73898e-05	5.74582	NA	NA	NA	0	1	1	0	2	NA	NA	-1.97186	0.375853	5.71728	-2.65588	NA	NA	NA	NA	1.31995e-09	0.114402	1.08241e-08	0.00791006	NA	NA	NA	NA	7.72831e-07	0.650872	1.25382e-05	0.401536	NA	NA
FDX2	NA	NA	NA	smultixcan	6.17854e-08	5.37879e-05	-1.71647	Heart_Left_Ventricle	9.14784e-09	2.99383e-05	5.74582	NA	NA	NA	0	1	1	0	2	NA	NA	-1.97186	0.375853	5.71728	-2.65588	NA	NA	NA	NA	1.31995e-09	0.114402	1.08241e-08	0.00791006	NA	NA	NA	NA	7.72831e-07	0.650872	1.32157e-05	0.418467	NA	NA
FDX2	NA	NA	NA	smultixcan	6.17854e-08	5.37879e-05	-1.71647	Kidney_Cortex	9.14784e-09	2.41529e-05	5.74582	NA	NA	NA	0	1	1	0	2	NA	NA	-1.97186	0.375853	5.71728	-2.65588	NA	NA	NA	NA	1.31995e-09	0.114402	1.08241e-08	0.00791006	NA	NA	NA	NA	7.72831e-07	0.650872	1.06652e-05	0.372157	NA	NA
FDX2	NA	NA	NA	smultixcan	6.17854e-08	5.37879e-05	-1.71647	Lung	9.14784e-09	1.6081e-05	5.74582	NA	NA	NA	0	1	1	0	2	NA	NA	-1.97186	0.375853	5.71728	-2.65588	NA	NA	NA	NA	1.31995e-09	0.114402	1.08241e-08	0.00791006	NA	NA	NA	NA	7.72831e-07	0.650872	8.02518e-06	0.375471	NA	NA
FDX2	NA	NA	NA	smultixcan	6.17854e-08	5.37879e-05	-1.71647	Muscle_Skeletal	9.14784e-09	3.30472e-05	5.74582	NA	NA	NA	0	1	1	0	2	NA	NA	-1.97186	0.375853	5.71728	-2.65588	NA	NA	NA	NA	1.31995e-09	0.114402	1.08241e-08	0.00791006	NA	NA	NA	NA	7.72831e-07	0.650872	1.38576e-05	0.409744	NA	NA
FDX2	NA	NA	NA	smultixcan	6.17854e-08	5.37879e-05	-1.71647	Nerve_Tibial	9.14784e-09	1.9494e-05	5.74582	NA	NA	NA	0	1	1	0	2	NA	NA	-1.97186	0.375853	5.71728	-2.65588	NA	NA	NA	NA	1.31995e-09	0.114402	1.08241e-08	0.00791006	NA	NA	NA	NA	7.72831e-07	0.650872	9.92031e-06	0.391932	NA	NA
FDX2	NA	NA	NA	smultixcan	6.17854e-08	5.37879e-05	-1.71647	Ovary	9.14784e-09	2.41831e-05	5.74582	NA	NA	NA	0	1	1	0	2	NA	NA	-1.97186	0.375853	5.71728	-2.65588	NA	NA	NA	NA	1.31995e-09	0.114402	1.08241e-08	0.00791006	NA	NA	NA	NA	7.72831e-07	0.650872	1.44633e-05	0.377674	NA	NA
FDX2	NA	NA	NA	smultixcan	6.17854e-08	5.37879e-05	-1.71647	Pancreas	9.14784e-09	3.84689e-05	5.74582	NA	NA	NA	0	1	1	0	2	NA	NA	-1.97186	0.375853	5.71728	-2.65588	NA	NA	NA	NA	1.31995e-09	0.114402	1.08241e-08	0.00791006	NA	NA	NA	NA	7.72831e-07	0.650872	1.74802e-05	0.369975	NA	NA
FDX2	NA	NA	NA	smultixcan	6.17854e-08	5.37879e-05	-1.71647	Prostate	9.14784e-09	2.70834e-05	5.74582	NA	NA	NA	0	1	1	0	2	NA	NA	-1.97186	0.375853	5.71728	-2.65588	NA	NA	NA	NA	1.31995e-09	0.114402	1.08241e-08	0.00791006	NA	NA	NA	NA	7.72831e-07	0.650872	1.19065e-05	0.363163	NA	NA
FDX2	NA	NA	NA	smultixcan	6.17854e-08	5.37879e-05	-1.71647	Skin_Sun_Exposed_Lower_leg	9.14784e-09	1.80831e-05	5.74582	NA	NA	NA	0	1	1	0	2	NA	NA	-1.97186	0.375853	5.71728	-2.65588	NA	NA	NA	NA	1.31995e-09	0.114402	1.08241e-08	0.00791006	NA	NA	NA	NA	7.72831e-07	0.650872	1.05201e-05	0.390095	NA	NA
FDX2	NA	NA	NA	smultixcan	6.17854e-08	5.37879e-05	-1.71647	Small_Intestine_Terminal_Ileum	9.14784e-09	2.14601e-05	5.74582	NA	NA	NA	0	1	1	0	2	NA	NA	-1.97186	0.375853	5.71728	-2.65588	NA	NA	NA	NA	1.31995e-09	0.114402	1.08241e-08	0.00791006	NA	NA	NA	NA	7.72831e-07	0.650872	1.39383e-05	0.37859	NA	NA
FDX2	NA	NA	NA	smultixcan	6.17854e-08	5.37879e-05	-1.71647	Testis	9.14784e-09	6.21961e-05	5.74582	NA	NA	NA	0	1	1	0	2	NA	NA	-1.97186	0.375853	5.71728	-2.65588	NA	NA	NA	NA	1.31995e-09	0.114402	1.08241e-08	0.00791006	NA	NA	NA	NA	7.72831e-07	0.650872	2.20251e-05	0.404635	NA	NA
FDX2	NA	NA	NA	smultixcan	6.17854e-08	5.37879e-05	-1.71647	Thyroid	9.14784e-09	1.79099e-05	5.74582	NA	NA	NA	0	1	1	0	2	NA	NA	-1.97186	0.375853	5.71728	-2.65588	NA	NA	NA	NA	1.31995e-09	0.114402	1.08241e-08	0.00791006	NA	NA	NA	NA	7.72831e-07	0.650872	1.00884e-05	0.394435	NA	NA
FDX2	NA	NA	NA	smultixcan	6.17854e-08	5.37879e-05	-1.71647	smultixcan	9.14784e-09	1.79609e-05	5.74582	NA	NA	NA	0	1	1	0	2	NA	NA	-1.97186	0.375853	5.71728	-2.65588	NA	NA	NA	NA	1.31995e-09	0.114402	1.08241e-08	0.00791006	NA	NA	NA	NA	7.72831e-07	0.650872	1.0906e-05	0.361364	NA	NA
IFITM2	NA	NA	NA	Kidney_Cortex	4.13727e-06	0.003455	4.60436	Artery_Tibial	4.13727e-06	0.00326219	-4.60436	NA	NA	NA	0	1	1	0	2	NA	NA	1.63753	-4.73507	-1.63753	4.73507	NA	NA	NA	NA	0.10152	2.1898e-06	0.10152	2.1898e-06	NA	NA	NA	NA	0.733575	0.00209564	0.695534	0.00154372	NA	NA
IFITM2	NA	NA	NA	Kidney_Cortex	4.13727e-06	0.003455	4.60436	Breast_Mammary_Tissue	4.13727e-06	0.00301519	-4.60436	NA	NA	NA	0	1	1	0	2	NA	NA	1.63753	-4.73507	-1.63753	4.73507	NA	NA	NA	NA	0.10152	2.1898e-06	0.10152	2.1898e-06	NA	NA	NA	NA	0.733575	0.00209564	0.69037	0.00161134	NA	NA
IFITM2	NA	NA	NA	Kidney_Cortex	4.13727e-06	0.003455	4.60436	Cells_EBV-transformed_lymphocytes	4.13727e-06	0.00307548	-4.60436	NA	NA	NA	0	1	1	0	2	NA	NA	1.63753	-4.73507	-1.63753	4.73507	NA	NA	NA	NA	0.10152	2.1898e-06	0.10152	2.1898e-06	NA	NA	NA	NA	0.733575	0.00209564	0.679277	0.00163019	NA	NA
IFITM2	NA	NA	NA	Kidney_Cortex	4.13727e-06	0.003455	4.60436	Kidney_Cortex	4.13727e-06	0.00424806	-4.60436	NA	NA	NA	0	1	1	0	2	NA	NA	1.63753	-4.73507	-1.63753	4.73507	NA	NA	NA	NA	0.10152	2.1898e-06	0.10152	2.1898e-06	NA	NA	NA	NA	0.733575	0.00209564	0.685378	0.0021275	NA	NA
IFITM2	NA	NA	NA	Kidney_Cortex	4.13727e-06	0.003455	4.60436	Nerve_Tibial	4.13727e-06	0.00312252	-4.60436	NA	NA	NA	0	1	1	0	2	NA	NA	1.63753	-4.73507	-1.63753	4.73507	NA	NA	NA	NA	0.10152	2.1898e-06	0.10152	2.1898e-06	NA	NA	NA	NA	0.733575	0.00209564	0.690101	0.0019314	NA	NA
IFITM2	NA	NA	NA	Kidney_Cortex	4.13727e-06	0.003455	4.60436	Pancreas	4.13727e-06	0.00380534	-4.60436	NA	NA	NA	0	1	1	0	2	NA	NA	1.63753	-4.73507	-1.63753	4.73507	NA	NA	NA	NA	0.10152	2.1898e-06	0.10152	2.1898e-06	NA	NA	NA	NA	0.733575	0.00209564	0.689822	0.00156952	NA	NA
IFITM2	NA	NA	NA	Nerve_Tibial	1.21246e-05	0.00819682	4.37534	Artery_Tibial	4.13727e-06	0.00326219	-4.60436	NA	NA	NA	0	1	1	0	2	NA	NA	2.58136	-3.44319	-1.63753	4.73507	NA	NA	NA	NA	0.00984112	0.000574885	0.10152	2.1898e-06	NA	NA	NA	NA	0.388866	0.114303	0.695534	0.00154372	NA	NA
IFITM2	NA	NA	NA	Nerve_Tibial	1.21246e-05	0.00819682	4.37534	Breast_Mammary_Tissue	4.13727e-06	0.00301519	-4.60436	NA	NA	NA	0	1	1	0	2	NA	NA	2.58136	-3.44319	-1.63753	4.73507	NA	NA	NA	NA	0.00984112	0.000574885	0.10152	2.1898e-06	NA	NA	NA	NA	0.388866	0.114303	0.69037	0.00161134	NA	NA
IFITM2	NA	NA	NA	Nerve_Tibial	1.21246e-05	0.00819682	4.37534	Cells_EBV-transformed_lymphocytes	4.13727e-06	0.00307548	-4.60436	NA	NA	NA	0	1	1	0	2	NA	NA	2.58136	-3.44319	-1.63753	4.73507	NA	NA	NA	NA	0.00984112	0.000574885	0.10152	2.1898e-06	NA	NA	NA	NA	0.388866	0.114303	0.679277	0.00163019	NA	NA
IFITM2	NA	NA	NA	Nerve_Tibial	1.21246e-05	0.00819682	4.37534	Kidney_Cortex	4.13727e-06	0.00424806	-4.60436	NA	NA	NA	0	1	1	0	2	NA	NA	2.58136	-3.44319	-1.63753	4.73507	NA	NA	NA	NA	0.00984112	0.000574885	0.10152	2.1898e-06	NA	NA	NA	NA	0.388866	0.114303	0.685378	0.0021275	NA	NA
IFITM2	NA	NA	NA	Nerve_Tibial	1.21246e-05	0.00819682	4.37534	Nerve_Tibial	4.13727e-06	0.00312252	-4.60436	NA	NA	NA	0	1	1	0	2	NA	NA	2.58136	-3.44319	-1.63753	4.73507	NA	NA	NA	NA	0.00984112	0.000574885	0.10152	2.1898e-06	NA	NA	NA	NA	0.388866	0.114303	0.690101	0.0019314	NA	NA
IFITM2	NA	NA	NA	Nerve_Tibial	1.21246e-05	0.00819682	4.37534	Pancreas	4.13727e-06	0.00380534	-4.60436	NA	NA	NA	0	1	1	0	2	NA	NA	2.58136	-3.44319	-1.63753	4.73507	NA	NA	NA	NA	0.00984112	0.000574885	0.10152	2.1898e-06	NA	NA	NA	NA	0.388866	0.114303	0.689822	0.00156952	NA	NA
IL10RB	NA	NA	NA	Adipose_Subcutaneous	1.69975e-14	1.08997e-10	7.67152	Adipose_Subcutaneous	7.26337e-17	8.25845e-13	8.34267	NA	NA	NA	0	1	1	0	2	NA	NA	11.4395	0.0969407	13.5536	0.838512	NA	NA	NA	NA	2.65269e-30	0.922774	7.54413e-42	0.401743	NA	NA	NA	NA	3.43471e-26	0.990318	2.60363e-37	0.890209	NA	NA
IL10RB	NA	NA	NA	Adipose_Subcutaneous	1.69975e-14	1.08997e-10	7.67152	Nerve_Tibial	7.26935e-10	2.02575e-06	6.16011	NA	NA	NA	0	1	1	0	2	NA	NA	11.4395	0.0969407	9.45743	0.201061	NA	NA	NA	NA	2.65269e-30	0.922774	3.15591e-21	0.840651	NA	NA	NA	NA	3.43471e-26	0.990318	1.05178e-17	0.988294	NA	NA
IL10RB	NA	NA	NA	Adipose_Subcutaneous	1.69975e-14	1.08997e-10	7.67152	Skin_Sun_Exposed_Lower_leg	7.26337e-17	2.44086e-12	8.34267	NA	NA	NA	0	1	1	0	2	NA	NA	11.4395	0.0969407	13.5536	0.849461	NA	NA	NA	NA	2.65269e-30	0.922774	7.54413e-42	0.395625	NA	NA	NA	NA	3.43471e-26	0.990318	2.56629e-37	0.888344	NA	NA
IL10RB	NA	NA	NA	Adipose_Subcutaneous	1.69975e-14	1.08997e-10	7.67152	smultixcan	1.67058e-15	1.312e-11	1.76432	NA	NA	NA	0	1	1	0	2	NA	NA	11.4395	0.0969407	2.48755	0.0241242	NA	NA	NA	NA	2.65269e-30	0.922774	2.06247e-39	0.782561	NA	NA	NA	NA	3.43471e-26	0.990318	3.50277e-35	0.976545	NA	NA
IL10RB	NA	NA	NA	Adipose_Visceral_Omentum	8.20316e-07	0.00207359	4.93047	Adipose_Subcutaneous	7.26337e-17	8.25845e-13	8.34267	NA	NA	NA	0	1	1	0	2	NA	NA	6.75182	-0.315549	13.5536	0.838512	NA	NA	NA	NA	1.45999e-11	0.752345	7.54413e-42	0.401743	NA	NA	NA	NA	1.18961e-07	0.981609	2.60363e-37	0.890209	NA	NA
IL10RB	NA	NA	NA	Adipose_Visceral_Omentum	8.20316e-07	0.00207359	4.93047	Nerve_Tibial	7.26935e-10	2.02575e-06	6.16011	NA	NA	NA	0	1	1	0	2	NA	NA	6.75182	-0.315549	9.45743	0.201061	NA	NA	NA	NA	1.45999e-11	0.752345	3.15591e-21	0.840651	NA	NA	NA	NA	1.18961e-07	0.981609	1.05178e-17	0.988294	NA	NA
IL10RB	NA	NA	NA	Adipose_Visceral_Omentum	8.20316e-07	0.00207359	4.93047	Skin_Sun_Exposed_Lower_leg	7.26337e-17	2.44086e-12	8.34267	NA	NA	NA	0	1	1	0	2	NA	NA	6.75182	-0.315549	13.5536	0.849461	NA	NA	NA	NA	1.45999e-11	0.752345	7.54413e-42	0.395625	NA	NA	NA	NA	1.18961e-07	0.981609	2.56629e-37	0.888344	NA	NA
IL10RB	NA	NA	NA	Adipose_Visceral_Omentum	8.20316e-07	0.00207359	4.93047	smultixcan	1.67058e-15	1.312e-11	1.76432	NA	NA	NA	0	1	1	0	2	NA	NA	6.75182	-0.315549	2.48755	0.0241242	NA	NA	NA	NA	1.45999e-11	0.752345	2.06247e-39	0.782561	NA	NA	NA	NA	1.18961e-07	0.981609	3.50277e-35	0.976545	NA	NA
IL10RB	NA	NA	NA	Artery_Aorta	1.60721e-07	0.000286405	5.23983	Adipose_Subcutaneous	7.26337e-17	8.25845e-13	8.34267	NA	NA	NA	0	1	1	0	2	NA	NA	8.38886	0.486518	13.5536	0.838512	NA	NA	NA	NA	4.9088e-17	0.6266	7.54413e-42	0.401743	NA	NA	NA	NA	6.18656e-13	0.955905	2.60363e-37	0.890209	NA	NA
IL10RB	NA	NA	NA	Artery_Aorta	1.60721e-07	0.000286405	5.23983	Nerve_Tibial	7.26935e-10	2.02575e-06	6.16011	NA	NA	NA	0	1	1	0	2	NA	NA	8.38886	0.486518	9.45743	0.201061	NA	NA	NA	NA	4.9088e-17	0.6266	3.15591e-21	0.840651	NA	NA	NA	NA	6.18656e-13	0.955905	1.05178e-17	0.988294	NA	NA
IL10RB	NA	NA	NA	Artery_Aorta	1.60721e-07	0.000286405	5.23983	Skin_Sun_Exposed_Lower_leg	7.26337e-17	2.44086e-12	8.34267	NA	NA	NA	0	1	1	0	2	NA	NA	8.38886	0.486518	13.5536	0.849461	NA	NA	NA	NA	4.9088e-17	0.6266	7.54413e-42	0.395625	NA	NA	NA	NA	6.18656e-13	0.955905	2.56629e-37	0.888344	NA	NA
IL10RB	NA	NA	NA	Artery_Aorta	1.60721e-07	0.000286405	5.23983	smultixcan	1.67058e-15	1.312e-11	1.76432	NA	NA	NA	0	1	1	0	2	NA	NA	8.38886	0.486518	2.48755	0.0241242	NA	NA	NA	NA	4.9088e-17	0.6266	2.06247e-39	0.782561	NA	NA	NA	NA	6.18656e-13	0.955905	3.50277e-35	0.976545	NA	NA
IL10RB	NA	NA	NA	Artery_Coronary	4.92247e-06	0.00831756	4.56807	Adipose_Subcutaneous	7.26337e-17	8.25845e-13	8.34267	NA	NA	NA	0	1	1	0	2	NA	NA	6.45738	-0.439218	13.5536	0.838512	NA	NA	NA	NA	1.0653e-10	0.660504	7.54413e-42	0.401743	NA	NA	NA	NA	2.54672e-07	0.9686	2.60363e-37	0.890209	NA	NA
IL10RB	NA	NA	NA	Artery_Coronary	4.92247e-06	0.00831756	4.56807	Nerve_Tibial	7.26935e-10	2.02575e-06	6.16011	NA	NA	NA	0	1	1	0	2	NA	NA	6.45738	-0.439218	9.45743	0.201061	NA	NA	NA	NA	1.0653e-10	0.660504	3.15591e-21	0.840651	NA	NA	NA	NA	2.54672e-07	0.9686	1.05178e-17	0.988294	NA	NA
IL10RB	NA	NA	NA	Artery_Coronary	4.92247e-06	0.00831756	4.56807	Skin_Sun_Exposed_Lower_leg	7.26337e-17	2.44086e-12	8.34267	NA	NA	NA	0	1	1	0	2	NA	NA	6.45738	-0.439218	13.5536	0.849461	NA	NA	NA	NA	1.0653e-10	0.660504	7.54413e-42	0.395625	NA	NA	NA	NA	2.54672e-07	0.9686	2.56629e-37	0.888344	NA	NA
IL10RB	NA	NA	NA	Artery_Coronary	4.92247e-06	0.00831756	4.56807	smultixcan	1.67058e-15	1.312e-11	1.76432	NA	NA	NA	0	1	1	0	2	NA	NA	6.45738	-0.439218	2.48755	0.0241242	NA	NA	NA	NA	1.0653e-10	0.660504	2.06247e-39	0.782561	NA	NA	NA	NA	2.54672e-07	0.9686	3.50277e-35	0.976545	NA	NA
IL10RB	NA	NA	NA	Brain_Cerebellar_Hemisphere	2.39784e-13	2.81507e-09	7.3245	Adipose_Subcutaneous	7.26337e-17	8.25845e-13	8.34267	NA	NA	NA	0	1	1	0	2	NA	NA	11.1026	0.0636274	13.5536	0.838512	NA	NA	NA	NA	1.21907e-28	0.949267	7.54413e-42	0.401743	NA	NA	NA	NA	1.44606e-24	0.994163	2.60363e-37	0.890209	NA	NA
IL10RB	NA	NA	NA	Brain_Cerebellar_Hemisphere	2.39784e-13	2.81507e-09	7.3245	Nerve_Tibial	7.26935e-10	2.02575e-06	6.16011	NA	NA	NA	0	1	1	0	2	NA	NA	11.1026	0.0636274	9.45743	0.201061	NA	NA	NA	NA	1.21907e-28	0.949267	3.15591e-21	0.840651	NA	NA	NA	NA	1.44606e-24	0.994163	1.05178e-17	0.988294	NA	NA
IL10RB	NA	NA	NA	Brain_Cerebellar_Hemisphere	2.39784e-13	2.81507e-09	7.3245	Skin_Sun_Exposed_Lower_leg	7.26337e-17	2.44086e-12	8.34267	NA	NA	NA	0	1	1	0	2	NA	NA	11.1026	0.0636274	13.5536	0.849461	NA	NA	NA	NA	1.21907e-28	0.949267	7.54413e-42	0.395625	NA	NA	NA	NA	1.44606e-24	0.994163	2.56629e-37	0.888344	NA	NA
IL10RB	NA	NA	NA	Brain_Cerebellar_Hemisphere	2.39784e-13	2.81507e-09	7.3245	smultixcan	1.67058e-15	1.312e-11	1.76432	NA	NA	NA	0	1	1	0	2	NA	NA	11.1026	0.0636274	2.48755	0.0241242	NA	NA	NA	NA	1.21907e-28	0.949267	2.06247e-39	0.782561	NA	NA	NA	NA	1.44606e-24	0.994163	3.50277e-35	0.976545	NA	NA
IL10RB	NA	NA	NA	Brain_Cerebellum	2.64148e-12	3.16766e-08	6.99559	Adipose_Subcutaneous	7.26337e-17	8.25845e-13	8.34267	NA	NA	NA	0	1	1	0	2	NA	NA	10.6249	0.0768508	13.5536	0.838512	NA	NA	NA	NA	2.28255e-26	0.938742	7.54413e-42	0.401743	NA	NA	NA	NA	2.76736e-22	0.991295	2.60363e-37	0.890209	NA	NA
IL10RB	NA	NA	NA	Brain_Cerebellum	2.64148e-12	3.16766e-08	6.99559	Nerve_Tibial	7.26935e-10	2.02575e-06	6.16011	NA	NA	NA	0	1	1	0	2	NA	NA	10.6249	0.0768508	9.45743	0.201061	NA	NA	NA	NA	2.28255e-26	0.938742	3.15591e-21	0.840651	NA	NA	NA	NA	2.76736e-22	0.991295	1.05178e-17	0.988294	NA	NA
IL10RB	NA	NA	NA	Brain_Cerebellum	2.64148e-12	3.16766e-08	6.99559	Skin_Sun_Exposed_Lower_leg	7.26337e-17	2.44086e-12	8.34267	NA	NA	NA	0	1	1	0	2	NA	NA	10.6249	0.0768508	13.5536	0.849461	NA	NA	NA	NA	2.28255e-26	0.938742	7.54413e-42	0.395625	NA	NA	NA	NA	2.76736e-22	0.991295	2.56629e-37	0.888344	NA	NA
IL10RB	NA	NA	NA	Brain_Cerebellum	2.64148e-12	3.16766e-08	6.99559	smultixcan	1.67058e-15	1.312e-11	1.76432	NA	NA	NA	0	1	1	0	2	NA	NA	10.6249	0.0768508	2.48755	0.0241242	NA	NA	NA	NA	2.28255e-26	0.938742	2.06247e-39	0.782561	NA	NA	NA	NA	2.76736e-22	0.991295	3.50277e-35	0.976545	NA	NA
IL10RB	NA	NA	NA	Brain_Cortex	2.06429e-12	2.52153e-08	7.03007	Adipose_Subcutaneous	7.26337e-17	8.25845e-13	8.34267	NA	NA	NA	0	1	1	0	2	NA	NA	10.6746	0.075391	13.5536	0.838512	NA	NA	NA	NA	1.33839e-26	0.939904	7.54413e-42	0.401743	NA	NA	NA	NA	1.65184e-22	0.994078	2.60363e-37	0.890209	NA	NA
IL10RB	NA	NA	NA	Brain_Cortex	2.06429e-12	2.52153e-08	7.03007	Nerve_Tibial	7.26935e-10	2.02575e-06	6.16011	NA	NA	NA	0	1	1	0	2	NA	NA	10.6746	0.075391	9.45743	0.201061	NA	NA	NA	NA	1.33839e-26	0.939904	3.15591e-21	0.840651	NA	NA	NA	NA	1.65184e-22	0.994078	1.05178e-17	0.988294	NA	NA
IL10RB	NA	NA	NA	Brain_Cortex	2.06429e-12	2.52153e-08	7.03007	Skin_Sun_Exposed_Lower_leg	7.26337e-17	2.44086e-12	8.34267	NA	NA	NA	0	1	1	0	2	NA	NA	10.6746	0.075391	13.5536	0.849461	NA	NA	NA	NA	1.33839e-26	0.939904	7.54413e-42	0.395625	NA	NA	NA	NA	1.65184e-22	0.994078	2.56629e-37	0.888344	NA	NA
IL10RB	NA	NA	NA	Brain_Cortex	2.06429e-12	2.52153e-08	7.03007	smultixcan	1.67058e-15	1.312e-11	1.76432	NA	NA	NA	0	1	1	0	2	NA	NA	10.6746	0.075391	2.48755	0.0241242	NA	NA	NA	NA	1.33839e-26	0.939904	2.06247e-39	0.782561	NA	NA	NA	NA	1.65184e-22	0.994078	3.50277e-35	0.976545	NA	NA
IL10RB	NA	NA	NA	Brain_Hypothalamus	1.91403e-12	1.1109e-08	7.04061	Adipose_Subcutaneous	7.26337e-17	8.25845e-13	8.34267	NA	NA	NA	0	1	1	0	2	NA	NA	10.5275	-0.0751837	13.5536	0.838512	NA	NA	NA	NA	6.45326e-26	0.940069	7.54413e-42	0.401743	NA	NA	NA	NA	3.78451e-22	0.992451	2.60363e-37	0.890209	NA	NA
IL10RB	NA	NA	NA	Brain_Hypothalamus	1.91403e-12	1.1109e-08	7.04061	Nerve_Tibial	7.26935e-10	2.02575e-06	6.16011	NA	NA	NA	0	1	1	0	2	NA	NA	10.5275	-0.0751837	9.45743	0.201061	NA	NA	NA	NA	6.45326e-26	0.940069	3.15591e-21	0.840651	NA	NA	NA	NA	3.78451e-22	0.992451	1.05178e-17	0.988294	NA	NA
IL10RB	NA	NA	NA	Brain_Hypothalamus	1.91403e-12	1.1109e-08	7.04061	Skin_Sun_Exposed_Lower_leg	7.26337e-17	2.44086e-12	8.34267	NA	NA	NA	0	1	1	0	2	NA	NA	10.5275	-0.0751837	13.5536	0.849461	NA	NA	NA	NA	6.45326e-26	0.940069	7.54413e-42	0.395625	NA	NA	NA	NA	3.78451e-22	0.992451	2.56629e-37	0.888344	NA	NA
IL10RB	NA	NA	NA	Brain_Hypothalamus	1.91403e-12	1.1109e-08	7.04061	smultixcan	1.67058e-15	1.312e-11	1.76432	NA	NA	NA	0	1	1	0	2	NA	NA	10.5275	-0.0751837	2.48755	0.0241242	NA	NA	NA	NA	6.45326e-26	0.940069	2.06247e-39	0.782561	NA	NA	NA	NA	3.78451e-22	0.992451	3.50277e-35	0.976545	NA	NA
IL10RB	NA	NA	NA	Brain_Putamen_basal_ganglia	1.09558e-11	1.28052e-07	6.79335	Adipose_Subcutaneous	7.26337e-17	8.25845e-13	8.34267	NA	NA	NA	0	1	1	0	2	NA	NA	10.2136	-0.0111672	13.5536	0.838512	NA	NA	NA	NA	1.72405e-24	0.99109	7.54413e-42	0.401743	NA	NA	NA	NA	2.03524e-20	0.997633	2.60363e-37	0.890209	NA	NA
IL10RB	NA	NA	NA	Brain_Putamen_basal_ganglia	1.09558e-11	1.28052e-07	6.79335	Nerve_Tibial	7.26935e-10	2.02575e-06	6.16011	NA	NA	NA	0	1	1	0	2	NA	NA	10.2136	-0.0111672	9.45743	0.201061	NA	NA	NA	NA	1.72405e-24	0.99109	3.15591e-21	0.840651	NA	NA	NA	NA	2.03524e-20	0.997633	1.05178e-17	0.988294	NA	NA
IL10RB	NA	NA	NA	Brain_Putamen_basal_ganglia	1.09558e-11	1.28052e-07	6.79335	Skin_Sun_Exposed_Lower_leg	7.26337e-17	2.44086e-12	8.34267	NA	NA	NA	0	1	1	0	2	NA	NA	10.2136	-0.0111672	13.5536	0.849461	NA	NA	NA	NA	1.72405e-24	0.99109	7.54413e-42	0.395625	NA	NA	NA	NA	2.03524e-20	0.997633	2.56629e-37	0.888344	NA	NA
IL10RB	NA	NA	NA	Brain_Putamen_basal_ganglia	1.09558e-11	1.28052e-07	6.79335	smultixcan	1.67058e-15	1.312e-11	1.76432	NA	NA	NA	0	1	1	0	2	NA	NA	10.2136	-0.0111672	2.48755	0.0241242	NA	NA	NA	NA	1.72405e-24	0.99109	2.06247e-39	0.782561	NA	NA	NA	NA	2.03524e-20	0.997633	3.50277e-35	0.976545	NA	NA
IL10RB	NA	NA	NA	Brain_Substantia_nigra	1.75735e-11	1.85699e-07	6.72488	Adipose_Subcutaneous	7.26337e-17	8.25845e-13	8.34267	NA	NA	NA	0	1	1	0	2	NA	NA	10.1336	0.00602393	13.5536	0.838512	NA	NA	NA	NA	3.92138e-24	0.995194	7.54413e-42	0.401743	NA	NA	NA	NA	4.1951e-20	0.999641	2.60363e-37	0.890209	NA	NA
IL10RB	NA	NA	NA	Brain_Substantia_nigra	1.75735e-11	1.85699e-07	6.72488	Nerve_Tibial	7.26935e-10	2.02575e-06	6.16011	NA	NA	NA	0	1	1	0	2	NA	NA	10.1336	0.00602393	9.45743	0.201061	NA	NA	NA	NA	3.92138e-24	0.995194	3.15591e-21	0.840651	NA	NA	NA	NA	4.1951e-20	0.999641	1.05178e-17	0.988294	NA	NA
IL10RB	NA	NA	NA	Brain_Substantia_nigra	1.75735e-11	1.85699e-07	6.72488	Skin_Sun_Exposed_Lower_leg	7.26337e-17	2.44086e-12	8.34267	NA	NA	NA	0	1	1	0	2	NA	NA	10.1336	0.00602393	13.5536	0.849461	NA	NA	NA	NA	3.92138e-24	0.995194	7.54413e-42	0.395625	NA	NA	NA	NA	4.1951e-20	0.999641	2.56629e-37	0.888344	NA	NA
IL10RB	NA	NA	NA	Brain_Substantia_nigra	1.75735e-11	1.85699e-07	6.72488	smultixcan	1.67058e-15	1.312e-11	1.76432	NA	NA	NA	0	1	1	0	2	NA	NA	10.1336	0.00602393	2.48755	0.0241242	NA	NA	NA	NA	3.92138e-24	0.995194	2.06247e-39	0.782561	NA	NA	NA	NA	4.1951e-20	0.999641	3.50277e-35	0.976545	NA	NA
IL10RB	NA	NA	NA	Breast_Mammary_Tissue	1.14323e-07	0.000239831	5.30235	Adipose_Subcutaneous	7.26337e-17	8.25845e-13	8.34267	NA	NA	NA	0	1	1	0	2	NA	NA	7.07859	-0.73546	13.5536	0.838512	NA	NA	NA	NA	1.45633e-12	0.46206	7.54413e-42	0.401743	NA	NA	NA	NA	6.17143e-09	0.935439	2.60363e-37	0.890209	NA	NA
IL10RB	NA	NA	NA	Breast_Mammary_Tissue	1.14323e-07	0.000239831	5.30235	Nerve_Tibial	7.26935e-10	2.02575e-06	6.16011	NA	NA	NA	0	1	1	0	2	NA	NA	7.07859	-0.73546	9.45743	0.201061	NA	NA	NA	NA	1.45633e-12	0.46206	3.15591e-21	0.840651	NA	NA	NA	NA	6.17143e-09	0.935439	1.05178e-17	0.988294	NA	NA
IL10RB	NA	NA	NA	Breast_Mammary_Tissue	1.14323e-07	0.000239831	5.30235	Skin_Sun_Exposed_Lower_leg	7.26337e-17	2.44086e-12	8.34267	NA	NA	NA	0	1	1	0	2	NA	NA	7.07859	-0.73546	13.5536	0.849461	NA	NA	NA	NA	1.45633e-12	0.46206	7.54413e-42	0.395625	NA	NA	NA	NA	6.17143e-09	0.935439	2.56629e-37	0.888344	NA	NA
IL10RB	NA	NA	NA	Breast_Mammary_Tissue	1.14323e-07	0.000239831	5.30235	smultixcan	1.67058e-15	1.312e-11	1.76432	NA	NA	NA	0	1	1	0	2	NA	NA	7.07859	-0.73546	2.48755	0.0241242	NA	NA	NA	NA	1.45633e-12	0.46206	2.06247e-39	0.782561	NA	NA	NA	NA	6.17143e-09	0.935439	3.50277e-35	0.976545	NA	NA
IL10RB	NA	NA	NA	Cells_Cultured_fibroblasts	4.57329e-07	0.000624914	-5.0434	Adipose_Subcutaneous	7.26337e-17	8.25845e-13	8.34267	NA	NA	NA	0	1	1	0	2	NA	NA	-8.1047	-0.54631	13.5536	0.838512	NA	NA	NA	NA	5.28742e-16	0.584853	7.54413e-42	0.401743	NA	NA	NA	NA	2.18758e-12	0.957244	2.60363e-37	0.890209	NA	NA
IL10RB	NA	NA	NA	Cells_Cultured_fibroblasts	4.57329e-07	0.000624914	-5.0434	Nerve_Tibial	7.26935e-10	2.02575e-06	6.16011	NA	NA	NA	0	1	1	0	2	NA	NA	-8.1047	-0.54631	9.45743	0.201061	NA	NA	NA	NA	5.28742e-16	0.584853	3.15591e-21	0.840651	NA	NA	NA	NA	2.18758e-12	0.957244	1.05178e-17	0.988294	NA	NA
IL10RB	NA	NA	NA	Cells_Cultured_fibroblasts	4.57329e-07	0.000624914	-5.0434	Skin_Sun_Exposed_Lower_leg	7.26337e-17	2.44086e-12	8.34267	NA	NA	NA	0	1	1	0	2	NA	NA	-8.1047	-0.54631	13.5536	0.849461	NA	NA	NA	NA	5.28742e-16	0.584853	7.54413e-42	0.395625	NA	NA	NA	NA	2.18758e-12	0.957244	2.56629e-37	0.888344	NA	NA
IL10RB	NA	NA	NA	Cells_Cultured_fibroblasts	4.57329e-07	0.000624914	-5.0434	smultixcan	1.67058e-15	1.312e-11	1.76432	NA	NA	NA	0	1	1	0	2	NA	NA	-8.1047	-0.54631	2.48755	0.0241242	NA	NA	NA	NA	5.28742e-16	0.584853	2.06247e-39	0.782561	NA	NA	NA	NA	2.18758e-12	0.957244	3.50277e-35	0.976545	NA	NA
IL10RB	NA	NA	NA	Esophagus_Muscularis	1.80567e-11	1.14714e-07	6.72093	Adipose_Subcutaneous	7.26337e-17	8.25845e-13	8.34267	NA	NA	NA	0	1	1	0	2	NA	NA	9.90837	-0.0207838	13.5536	0.838512	NA	NA	NA	NA	3.82848e-23	0.983418	7.54413e-42	0.401743	NA	NA	NA	NA	4.90696e-19	0.996618	2.60363e-37	0.890209	NA	NA
IL10RB	NA	NA	NA	Esophagus_Muscularis	1.80567e-11	1.14714e-07	6.72093	Nerve_Tibial	7.26935e-10	2.02575e-06	6.16011	NA	NA	NA	0	1	1	0	2	NA	NA	9.90837	-0.0207838	9.45743	0.201061	NA	NA	NA	NA	3.82848e-23	0.983418	3.15591e-21	0.840651	NA	NA	NA	NA	4.90696e-19	0.996618	1.05178e-17	0.988294	NA	NA
IL10RB	NA	NA	NA	Esophagus_Muscularis	1.80567e-11	1.14714e-07	6.72093	Skin_Sun_Exposed_Lower_leg	7.26337e-17	2.44086e-12	8.34267	NA	NA	NA	0	1	1	0	2	NA	NA	9.90837	-0.0207838	13.5536	0.849461	NA	NA	NA	NA	3.82848e-23	0.983418	7.54413e-42	0.395625	NA	NA	NA	NA	4.90696e-19	0.996618	2.56629e-37	0.888344	NA	NA
IL10RB	NA	NA	NA	Esophagus_Muscularis	1.80567e-11	1.14714e-07	6.72093	smultixcan	1.67058e-15	1.312e-11	1.76432	NA	NA	NA	0	1	1	0	2	NA	NA	9.90837	-0.0207838	2.48755	0.0241242	NA	NA	NA	NA	3.82848e-23	0.983418	2.06247e-39	0.782561	NA	NA	NA	NA	4.90696e-19	0.996618	3.50277e-35	0.976545	NA	NA
IL10RB	NA	NA	NA	Heart_Atrial_Appendage	8.19723e-09	4.9581e-05	5.76435	Adipose_Subcutaneous	7.26337e-17	8.25845e-13	8.34267	NA	NA	NA	0	1	1	0	2	NA	NA	7.76356	-0.507078	13.5536	0.838512	NA	NA	NA	NA	8.25793e-15	0.6121	7.54413e-42	0.401743	NA	NA	NA	NA	3.36538e-11	0.95699	2.60363e-37	0.890209	NA	NA
IL10RB	NA	NA	NA	Heart_Atrial_Appendage	8.19723e-09	4.9581e-05	5.76435	Nerve_Tibial	7.26935e-10	2.02575e-06	6.16011	NA	NA	NA	0	1	1	0	2	NA	NA	7.76356	-0.507078	9.45743	0.201061	NA	NA	NA	NA	8.25793e-15	0.6121	3.15591e-21	0.840651	NA	NA	NA	NA	3.36538e-11	0.95699	1.05178e-17	0.988294	NA	NA
IL10RB	NA	NA	NA	Heart_Atrial_Appendage	8.19723e-09	4.9581e-05	5.76435	Skin_Sun_Exposed_Lower_leg	7.26337e-17	2.44086e-12	8.34267	NA	NA	NA	0	1	1	0	2	NA	NA	7.76356	-0.507078	13.5536	0.849461	NA	NA	NA	NA	8.25793e-15	0.6121	7.54413e-42	0.395625	NA	NA	NA	NA	3.36538e-11	0.95699	2.56629e-37	0.888344	NA	NA
IL10RB	NA	NA	NA	Heart_Atrial_Appendage	8.19723e-09	4.9581e-05	5.76435	smultixcan	1.67058e-15	1.312e-11	1.76432	NA	NA	NA	0	1	1	0	2	NA	NA	7.76356	-0.507078	2.48755	0.0241242	NA	NA	NA	NA	8.25793e-15	0.6121	2.06247e-39	0.782561	NA	NA	NA	NA	3.36538e-11	0.95699	3.50277e-35	0.976545	NA	NA
IL10RB	NA	NA	NA	Muscle_Skeletal	2.91488e-14	1.70696e-10	7.60204	Adipose_Subcutaneous	7.26337e-17	8.25845e-13	8.34267	NA	NA	NA	0	1	1	0	2	NA	NA	11.7057	0.236807	13.5536	0.838512	NA	NA	NA	NA	1.19125e-31	0.812807	7.54413e-42	0.401743	NA	NA	NA	NA	7.04445e-28	0.980185	2.60363e-37	0.890209	NA	NA
IL10RB	NA	NA	NA	Muscle_Skeletal	2.91488e-14	1.70696e-10	7.60204	Nerve_Tibial	7.26935e-10	2.02575e-06	6.16011	NA	NA	NA	0	1	1	0	2	NA	NA	11.7057	0.236807	9.45743	0.201061	NA	NA	NA	NA	1.19125e-31	0.812807	3.15591e-21	0.840651	NA	NA	NA	NA	7.04445e-28	0.980185	1.05178e-17	0.988294	NA	NA
IL10RB	NA	NA	NA	Muscle_Skeletal	2.91488e-14	1.70696e-10	7.60204	Skin_Sun_Exposed_Lower_leg	7.26337e-17	2.44086e-12	8.34267	NA	NA	NA	0	1	1	0	2	NA	NA	11.7057	0.236807	13.5536	0.849461	NA	NA	NA	NA	1.19125e-31	0.812807	7.54413e-42	0.395625	NA	NA	NA	NA	7.04445e-28	0.980185	2.56629e-37	0.888344	NA	NA
IL10RB	NA	NA	NA	Muscle_Skeletal	2.91488e-14	1.70696e-10	7.60204	smultixcan	1.67058e-15	1.312e-11	1.76432	NA	NA	NA	0	1	1	0	2	NA	NA	11.7057	0.236807	2.48755	0.0241242	NA	NA	NA	NA	1.19125e-31	0.812807	2.06247e-39	0.782561	NA	NA	NA	NA	7.04445e-28	0.980185	3.50277e-35	0.976545	NA	NA
IL10RB	NA	NA	NA	Skin_Sun_Exposed_Lower_leg	1.08694e-07	0.000191211	5.31155	Adipose_Subcutaneous	7.26337e-17	8.25845e-13	8.34267	NA	NA	NA	0	1	1	0	2	NA	NA	8.78417	0.756812	13.5536	0.838512	NA	NA	NA	NA	1.57522e-18	0.449163	7.54413e-42	0.401743	NA	NA	NA	NA	7.05908e-15	0.924068	2.60363e-37	0.890209	NA	NA
IL10RB	NA	NA	NA	Skin_Sun_Exposed_Lower_leg	1.08694e-07	0.000191211	5.31155	Nerve_Tibial	7.26935e-10	2.02575e-06	6.16011	NA	NA	NA	0	1	1	0	2	NA	NA	8.78417	0.756812	9.45743	0.201061	NA	NA	NA	NA	1.57522e-18	0.449163	3.15591e-21	0.840651	NA	NA	NA	NA	7.05908e-15	0.924068	1.05178e-17	0.988294	NA	NA
IL10RB	NA	NA	NA	Skin_Sun_Exposed_Lower_leg	1.08694e-07	0.000191211	5.31155	Skin_Sun_Exposed_Lower_leg	7.26337e-17	2.44086e-12	8.34267	NA	NA	NA	0	1	1	0	2	NA	NA	8.78417	0.756812	13.5536	0.849461	NA	NA	NA	NA	1.57522e-18	0.449163	7.54413e-42	0.395625	NA	NA	NA	NA	7.05908e-15	0.924068	2.56629e-37	0.888344	NA	NA
IL10RB	NA	NA	NA	Skin_Sun_Exposed_Lower_leg	1.08694e-07	0.000191211	5.31155	smultixcan	1.67058e-15	1.312e-11	1.76432	NA	NA	NA	0	1	1	0	2	NA	NA	8.78417	0.756812	2.48755	0.0241242	NA	NA	NA	NA	1.57522e-18	0.449163	2.06247e-39	0.782561	NA	NA	NA	NA	7.05908e-15	0.924068	3.50277e-35	0.976545	NA	NA
IL10RB	NA	NA	NA	smultixcan	9.52336e-14	1.88424e-10	3.82669	Adipose_Subcutaneous	7.26337e-17	8.25845e-13	8.34267	NA	NA	NA	0	1	1	0	2	NA	NA	5.48267	-0.160134	13.5536	0.838512	NA	NA	NA	NA	2.6564e-36	0.657976	7.54413e-42	0.401743	NA	NA	NA	NA	9.66929e-33	0.937453	2.60363e-37	0.890209	NA	NA
IL10RB	NA	NA	NA	smultixcan	9.52336e-14	1.88424e-10	3.82669	Nerve_Tibial	7.26935e-10	2.02575e-06	6.16011	NA	NA	NA	0	1	1	0	2	NA	NA	5.48267	-0.160134	9.45743	0.201061	NA	NA	NA	NA	2.6564e-36	0.657976	3.15591e-21	0.840651	NA	NA	NA	NA	9.66929e-33	0.937453	1.05178e-17	0.988294	NA	NA
IL10RB	NA	NA	NA	smultixcan	9.52336e-14	1.88424e-10	3.82669	Skin_Sun_Exposed_Lower_leg	7.26337e-17	2.44086e-12	8.34267	NA	NA	NA	0	1	1	0	2	NA	NA	5.48267	-0.160134	13.5536	0.849461	NA	NA	NA	NA	2.6564e-36	0.657976	7.54413e-42	0.395625	NA	NA	NA	NA	9.66929e-33	0.937453	2.56629e-37	0.888344	NA	NA
IL10RB	NA	NA	NA	smultixcan	9.52336e-14	1.88424e-10	3.82669	smultixcan	1.67058e-15	1.312e-11	1.76432	NA	NA	NA	0	1	1	0	2	NA	NA	5.48267	-0.160134	2.48755	0.0241242	NA	NA	NA	NA	2.6564e-36	0.657976	2.06247e-39	0.782561	NA	NA	NA	NA	9.66929e-33	0.937453	3.50277e-35	0.976545	NA	NA
LRRC34	NA	NA	NA	Adipose_Subcutaneous	3.60447e-06	0.00420248	4.63298	Adipose_Subcutaneous	4.4243e-09	7.90099e-06	5.86749	NA	NA	NA	0	1	1	0	2	NA	NA	1.19122	-5.7785	0.660268	-8.70085	NA	NA	NA	NA	0.233569	7.53702e-09	0.509082	3.29396e-18	NA	NA	NA	NA	0.83099	1.66141e-05	0.918754	2.94027e-14	NA	NA
LRRC34	NA	NA	NA	Adipose_Subcutaneous	3.60447e-06	0.00420248	4.63298	Brain_Amygdala	3.08188e-09	1.15472e-05	5.92718	NA	NA	NA	0	1	1	0	2	NA	NA	1.19122	-5.7785	0.796681	-8.66164	NA	NA	NA	NA	0.233569	7.53702e-09	0.425637	4.6504e-18	NA	NA	NA	NA	0.83099	1.66141e-05	0.898599	4.5732e-14	NA	NA
LRRC34	NA	NA	NA	Adipose_Subcutaneous	3.60447e-06	0.00420248	4.63298	Brain_Cortex	3.08188e-09	1.69214e-05	5.92718	NA	NA	NA	0	1	1	0	2	NA	NA	1.19122	-5.7785	0.796681	-8.66164	NA	NA	NA	NA	0.233569	7.53702e-09	0.425637	4.6504e-18	NA	NA	NA	NA	0.83099	1.66141e-05	0.900471	1.33983e-13	NA	NA
LRRC34	NA	NA	NA	Adipose_Subcutaneous	3.60447e-06	0.00420248	4.63298	Brain_Hypothalamus	3.08188e-09	1.80929e-05	-5.92718	NA	NA	NA	0	1	1	0	2	NA	NA	1.19122	-5.7785	-0.796681	8.66164	NA	NA	NA	NA	0.233569	7.53702e-09	0.425637	4.6504e-18	NA	NA	NA	NA	0.83099	1.66141e-05	0.898814	1.15083e-13	NA	NA
LRRC34	NA	NA	NA	Adipose_Subcutaneous	3.60447e-06	0.00420248	4.63298	Pituitary	3.08188e-09	1.1393e-05	5.92718	NA	NA	NA	0	1	1	0	2	NA	NA	1.19122	-5.7785	0.796681	-8.66164	NA	NA	NA	NA	0.233569	7.53702e-09	0.425637	4.6504e-18	NA	NA	NA	NA	0.83099	1.66141e-05	0.902262	3.25026e-14	NA	NA
LRRC34	NA	NA	NA	Adipose_Subcutaneous	3.60447e-06	0.00420248	4.63298	Testis	3.16729e-09	2.46107e-05	5.92268	NA	NA	NA	0	1	1	0	2	NA	NA	1.19122	-5.7785	0.734478	-8.71573	NA	NA	NA	NA	0.233569	7.53702e-09	0.462657	2.88887e-18	NA	NA	NA	NA	0.83099	1.66141e-05	0.916606	4.11599e-14	NA	NA
LRRC34	NA	NA	NA	Adipose_Subcutaneous	3.60447e-06	0.00420248	4.63298	smultixcan	2.36735e-08	3.92793e-05	1.06913	NA	NA	NA	0	1	1	0	2	NA	NA	1.19122	-5.7785	-0.292409	-1.99183	NA	NA	NA	NA	0.233569	7.53702e-09	0.587933	3.42155e-17	NA	NA	NA	NA	0.83099	1.66141e-05	0.938027	1.74184e-13	NA	NA
LRRC34	NA	NA	NA	Adrenal_Gland	1.88626e-06	0.00198383	4.76524	Adipose_Subcutaneous	4.4243e-09	7.90099e-06	5.86749	NA	NA	NA	0	1	1	0	2	NA	NA	0.73088	-6.01818	0.660268	-8.70085	NA	NA	NA	NA	0.464853	1.76394e-09	0.509082	3.29396e-18	NA	NA	NA	NA	0.922304	3.0239e-06	0.918754	2.94027e-14	NA	NA
LRRC34	NA	NA	NA	Adrenal_Gland	1.88626e-06	0.00198383	4.76524	Brain_Amygdala	3.08188e-09	1.15472e-05	5.92718	NA	NA	NA	0	1	1	0	2	NA	NA	0.73088	-6.01818	0.796681	-8.66164	NA	NA	NA	NA	0.464853	1.76394e-09	0.425637	4.6504e-18	NA	NA	NA	NA	0.922304	3.0239e-06	0.898599	4.5732e-14	NA	NA
LRRC34	NA	NA	NA	Adrenal_Gland	1.88626e-06	0.00198383	4.76524	Brain_Cortex	3.08188e-09	1.69214e-05	5.92718	NA	NA	NA	0	1	1	0	2	NA	NA	0.73088	-6.01818	0.796681	-8.66164	NA	NA	NA	NA	0.464853	1.76394e-09	0.425637	4.6504e-18	NA	NA	NA	NA	0.922304	3.0239e-06	0.900471	1.33983e-13	NA	NA
LRRC34	NA	NA	NA	Adrenal_Gland	1.88626e-06	0.00198383	4.76524	Brain_Hypothalamus	3.08188e-09	1.80929e-05	-5.92718	NA	NA	NA	0	1	1	0	2	NA	NA	0.73088	-6.01818	-0.796681	8.66164	NA	NA	NA	NA	0.464853	1.76394e-09	0.425637	4.6504e-18	NA	NA	NA	NA	0.922304	3.0239e-06	0.898814	1.15083e-13	NA	NA
LRRC34	NA	NA	NA	Adrenal_Gland	1.88626e-06	0.00198383	4.76524	Pituitary	3.08188e-09	1.1393e-05	5.92718	NA	NA	NA	0	1	1	0	2	NA	NA	0.73088	-6.01818	0.796681	-8.66164	NA	NA	NA	NA	0.464853	1.76394e-09	0.425637	4.6504e-18	NA	NA	NA	NA	0.922304	3.0239e-06	0.902262	3.25026e-14	NA	NA
LRRC34	NA	NA	NA	Adrenal_Gland	1.88626e-06	0.00198383	4.76524	Testis	3.16729e-09	2.46107e-05	5.92268	NA	NA	NA	0	1	1	0	2	NA	NA	0.73088	-6.01818	0.734478	-8.71573	NA	NA	NA	NA	0.464853	1.76394e-09	0.462657	2.88887e-18	NA	NA	NA	NA	0.922304	3.0239e-06	0.916606	4.11599e-14	NA	NA
LRRC34	NA	NA	NA	Adrenal_Gland	1.88626e-06	0.00198383	4.76524	smultixcan	2.36735e-08	3.92793e-05	1.06913	NA	NA	NA	0	1	1	0	2	NA	NA	0.73088	-6.01818	-0.292409	-1.99183	NA	NA	NA	NA	0.464853	1.76394e-09	0.587933	3.42155e-17	NA	NA	NA	NA	0.922304	3.0239e-06	0.938027	1.74184e-13	NA	NA
LRRC34	NA	NA	NA	Brain_Cerebellum	5.50312e-08	0.000131987	5.43424	Adipose_Subcutaneous	4.4243e-09	7.90099e-06	5.86749	NA	NA	NA	0	1	1	0	2	NA	NA	1.80254	-6.38915	0.660268	-8.70085	NA	NA	NA	NA	0.0714601	1.66807e-10	0.509082	3.29396e-18	NA	NA	NA	NA	0.663812	6.91358e-07	0.918754	2.94027e-14	NA	NA
LRRC34	NA	NA	NA	Brain_Cerebellum	5.50312e-08	0.000131987	5.43424	Brain_Amygdala	3.08188e-09	1.15472e-05	5.92718	NA	NA	NA	0	1	1	0	2	NA	NA	1.80254	-6.38915	0.796681	-8.66164	NA	NA	NA	NA	0.0714601	1.66807e-10	0.425637	4.6504e-18	NA	NA	NA	NA	0.663812	6.91358e-07	0.898599	4.5732e-14	NA	NA
LRRC34	NA	NA	NA	Brain_Cerebellum	5.50312e-08	0.000131987	5.43424	Brain_Cortex	3.08188e-09	1.69214e-05	5.92718	NA	NA	NA	0	1	1	0	2	NA	NA	1.80254	-6.38915	0.796681	-8.66164	NA	NA	NA	NA	0.0714601	1.66807e-10	0.425637	4.6504e-18	NA	NA	NA	NA	0.663812	6.91358e-07	0.900471	1.33983e-13	NA	NA
LRRC34	NA	NA	NA	Brain_Cerebellum	5.50312e-08	0.000131987	5.43424	Brain_Hypothalamus	3.08188e-09	1.80929e-05	-5.92718	NA	NA	NA	0	1	1	0	2	NA	NA	1.80254	-6.38915	-0.796681	8.66164	NA	NA	NA	NA	0.0714601	1.66807e-10	0.425637	4.6504e-18	NA	NA	NA	NA	0.663812	6.91358e-07	0.898814	1.15083e-13	NA	NA
LRRC34	NA	NA	NA	Brain_Cerebellum	5.50312e-08	0.000131987	5.43424	Pituitary	3.08188e-09	1.1393e-05	5.92718	NA	NA	NA	0	1	1	0	2	NA	NA	1.80254	-6.38915	0.796681	-8.66164	NA	NA	NA	NA	0.0714601	1.66807e-10	0.425637	4.6504e-18	NA	NA	NA	NA	0.663812	6.91358e-07	0.902262	3.25026e-14	NA	NA
LRRC34	NA	NA	NA	Brain_Cerebellum	5.50312e-08	0.000131987	5.43424	Testis	3.16729e-09	2.46107e-05	5.92268	NA	NA	NA	0	1	1	0	2	NA	NA	1.80254	-6.38915	0.734478	-8.71573	NA	NA	NA	NA	0.0714601	1.66807e-10	0.462657	2.88887e-18	NA	NA	NA	NA	0.663812	6.91358e-07	0.916606	4.11599e-14	NA	NA
LRRC34	NA	NA	NA	Brain_Cerebellum	5.50312e-08	0.000131987	5.43424	smultixcan	2.36735e-08	3.92793e-05	1.06913	NA	NA	NA	0	1	1	0	2	NA	NA	1.80254	-6.38915	-0.292409	-1.99183	NA	NA	NA	NA	0.0714601	1.66807e-10	0.587933	3.42155e-17	NA	NA	NA	NA	0.663812	6.91358e-07	0.938027	1.74184e-13	NA	NA
LRRC34	NA	NA	NA	Breast_Mammary_Tissue	4.06761e-06	0.0051199	4.6079	Adipose_Subcutaneous	4.4243e-09	7.90099e-06	5.86749	NA	NA	NA	0	1	1	0	2	NA	NA	1.17101	-5.76041	0.660268	-8.70085	NA	NA	NA	NA	0.241594	8.39089e-09	0.509082	3.29396e-18	NA	NA	NA	NA	0.823041	2.72788e-05	0.918754	2.94027e-14	NA	NA
LRRC34	NA	NA	NA	Breast_Mammary_Tissue	4.06761e-06	0.0051199	4.6079	Brain_Amygdala	3.08188e-09	1.15472e-05	5.92718	NA	NA	NA	0	1	1	0	2	NA	NA	1.17101	-5.76041	0.796681	-8.66164	NA	NA	NA	NA	0.241594	8.39089e-09	0.425637	4.6504e-18	NA	NA	NA	NA	0.823041	2.72788e-05	0.898599	4.5732e-14	NA	NA
LRRC34	NA	NA	NA	Breast_Mammary_Tissue	4.06761e-06	0.0051199	4.6079	Brain_Cortex	3.08188e-09	1.69214e-05	5.92718	NA	NA	NA	0	1	1	0	2	NA	NA	1.17101	-5.76041	0.796681	-8.66164	NA	NA	NA	NA	0.241594	8.39089e-09	0.425637	4.6504e-18	NA	NA	NA	NA	0.823041	2.72788e-05	0.900471	1.33983e-13	NA	NA
LRRC34	NA	NA	NA	Breast_Mammary_Tissue	4.06761e-06	0.0051199	4.6079	Brain_Hypothalamus	3.08188e-09	1.80929e-05	-5.92718	NA	NA	NA	0	1	1	0	2	NA	NA	1.17101	-5.76041	-0.796681	8.66164	NA	NA	NA	NA	0.241594	8.39089e-09	0.425637	4.6504e-18	NA	NA	NA	NA	0.823041	2.72788e-05	0.898814	1.15083e-13	NA	NA
LRRC34	NA	NA	NA	Breast_Mammary_Tissue	4.06761e-06	0.0051199	4.6079	Pituitary	3.08188e-09	1.1393e-05	5.92718	NA	NA	NA	0	1	1	0	2	NA	NA	1.17101	-5.76041	0.796681	-8.66164	NA	NA	NA	NA	0.241594	8.39089e-09	0.425637	4.6504e-18	NA	NA	NA	NA	0.823041	2.72788e-05	0.902262	3.25026e-14	NA	NA
LRRC34	NA	NA	NA	Breast_Mammary_Tissue	4.06761e-06	0.0051199	4.6079	Testis	3.16729e-09	2.46107e-05	5.92268	NA	NA	NA	0	1	1	0	2	NA	NA	1.17101	-5.76041	0.734478	-8.71573	NA	NA	NA	NA	0.241594	8.39089e-09	0.462657	2.88887e-18	NA	NA	NA	NA	0.823041	2.72788e-05	0.916606	4.11599e-14	NA	NA
LRRC34	NA	NA	NA	Breast_Mammary_Tissue	4.06761e-06	0.0051199	4.6079	smultixcan	2.36735e-08	3.92793e-05	1.06913	NA	NA	NA	0	1	1	0	2	NA	NA	1.17101	-5.76041	-0.292409	-1.99183	NA	NA	NA	NA	0.241594	8.39089e-09	0.587933	3.42155e-17	NA	NA	NA	NA	0.823041	2.72788e-05	0.938027	1.74184e-13	NA	NA
LRRC34	NA	NA	NA	Esophagus_Muscularis	2.42948e-06	0.0030869	4.71396	Adipose_Subcutaneous	4.4243e-09	7.90099e-06	5.86749	NA	NA	NA	0	1	1	0	2	NA	NA	1.3574	-5.6683	0.660268	-8.70085	NA	NA	NA	NA	0.174655	1.44222e-08	0.509082	3.29396e-18	NA	NA	NA	NA	0.781117	2.36435e-05	0.918754	2.94027e-14	NA	NA
LRRC34	NA	NA	NA	Esophagus_Muscularis	2.42948e-06	0.0030869	4.71396	Brain_Amygdala	3.08188e-09	1.15472e-05	5.92718	NA	NA	NA	0	1	1	0	2	NA	NA	1.3574	-5.6683	0.796681	-8.66164	NA	NA	NA	NA	0.174655	1.44222e-08	0.425637	4.6504e-18	NA	NA	NA	NA	0.781117	2.36435e-05	0.898599	4.5732e-14	NA	NA
LRRC34	NA	NA	NA	Esophagus_Muscularis	2.42948e-06	0.0030869	4.71396	Brain_Cortex	3.08188e-09	1.69214e-05	5.92718	NA	NA	NA	0	1	1	0	2	NA	NA	1.3574	-5.6683	0.796681	-8.66164	NA	NA	NA	NA	0.174655	1.44222e-08	0.425637	4.6504e-18	NA	NA	NA	NA	0.781117	2.36435e-05	0.900471	1.33983e-13	NA	NA
LRRC34	NA	NA	NA	Esophagus_Muscularis	2.42948e-06	0.0030869	4.71396	Brain_Hypothalamus	3.08188e-09	1.80929e-05	-5.92718	NA	NA	NA	0	1	1	0	2	NA	NA	1.3574	-5.6683	-0.796681	8.66164	NA	NA	NA	NA	0.174655	1.44222e-08	0.425637	4.6504e-18	NA	NA	NA	NA	0.781117	2.36435e-05	0.898814	1.15083e-13	NA	NA
LRRC34	NA	NA	NA	Esophagus_Muscularis	2.42948e-06	0.0030869	4.71396	Pituitary	3.08188e-09	1.1393e-05	5.92718	NA	NA	NA	0	1	1	0	2	NA	NA	1.3574	-5.6683	0.796681	-8.66164	NA	NA	NA	NA	0.174655	1.44222e-08	0.425637	4.6504e-18	NA	NA	NA	NA	0.781117	2.36435e-05	0.902262	3.25026e-14	NA	NA
LRRC34	NA	NA	NA	Esophagus_Muscularis	2.42948e-06	0.0030869	4.71396	Testis	3.16729e-09	2.46107e-05	5.92268	NA	NA	NA	0	1	1	0	2	NA	NA	1.3574	-5.6683	0.734478	-8.71573	NA	NA	NA	NA	0.174655	1.44222e-08	0.462657	2.88887e-18	NA	NA	NA	NA	0.781117	2.36435e-05	0.916606	4.11599e-14	NA	NA
LRRC34	NA	NA	NA	Esophagus_Muscularis	2.42948e-06	0.0030869	4.71396	smultixcan	2.36735e-08	3.92793e-05	1.06913	NA	NA	NA	0	1	1	0	2	NA	NA	1.3574	-5.6683	-0.292409	-1.99183	NA	NA	NA	NA	0.174655	1.44222e-08	0.587933	3.42155e-17	NA	NA	NA	NA	0.781117	2.36435e-05	0.938027	1.74184e-13	NA	NA
LRRC34	NA	NA	NA	Heart_Left_Ventricle	5.50312e-08	0.000156949	5.43424	Adipose_Subcutaneous	4.4243e-09	7.90099e-06	5.86749	NA	NA	NA	0	1	1	0	2	NA	NA	1.80254	-6.38915	0.660268	-8.70085	NA	NA	NA	NA	0.0714601	1.66807e-10	0.509082	3.29396e-18	NA	NA	NA	NA	0.668242	4.91662e-07	0.918754	2.94027e-14	NA	NA
LRRC34	NA	NA	NA	Heart_Left_Ventricle	5.50312e-08	0.000156949	5.43424	Brain_Amygdala	3.08188e-09	1.15472e-05	5.92718	NA	NA	NA	0	1	1	0	2	NA	NA	1.80254	-6.38915	0.796681	-8.66164	NA	NA	NA	NA	0.0714601	1.66807e-10	0.425637	4.6504e-18	NA	NA	NA	NA	0.668242	4.91662e-07	0.898599	4.5732e-14	NA	NA
LRRC34	NA	NA	NA	Heart_Left_Ventricle	5.50312e-08	0.000156949	5.43424	Brain_Cortex	3.08188e-09	1.69214e-05	5.92718	NA	NA	NA	0	1	1	0	2	NA	NA	1.80254	-6.38915	0.796681	-8.66164	NA	NA	NA	NA	0.0714601	1.66807e-10	0.425637	4.6504e-18	NA	NA	NA	NA	0.668242	4.91662e-07	0.900471	1.33983e-13	NA	NA
LRRC34	NA	NA	NA	Heart_Left_Ventricle	5.50312e-08	0.000156949	5.43424	Brain_Hypothalamus	3.08188e-09	1.80929e-05	-5.92718	NA	NA	NA	0	1	1	0	2	NA	NA	1.80254	-6.38915	-0.796681	8.66164	NA	NA	NA	NA	0.0714601	1.66807e-10	0.425637	4.6504e-18	NA	NA	NA	NA	0.668242	4.91662e-07	0.898814	1.15083e-13	NA	NA
LRRC34	NA	NA	NA	Heart_Left_Ventricle	5.50312e-08	0.000156949	5.43424	Pituitary	3.08188e-09	1.1393e-05	5.92718	NA	NA	NA	0	1	1	0	2	NA	NA	1.80254	-6.38915	0.796681	-8.66164	NA	NA	NA	NA	0.0714601	1.66807e-10	0.425637	4.6504e-18	NA	NA	NA	NA	0.668242	4.91662e-07	0.902262	3.25026e-14	NA	NA
LRRC34	NA	NA	NA	Heart_Left_Ventricle	5.50312e-08	0.000156949	5.43424	Testis	3.16729e-09	2.46107e-05	5.92268	NA	NA	NA	0	1	1	0	2	NA	NA	1.80254	-6.38915	0.734478	-8.71573	NA	NA	NA	NA	0.0714601	1.66807e-10	0.462657	2.88887e-18	NA	NA	NA	NA	0.668242	4.91662e-07	0.916606	4.11599e-14	NA	NA
LRRC34	NA	NA	NA	Heart_Left_Ventricle	5.50312e-08	0.000156949	5.43424	smultixcan	2.36735e-08	3.92793e-05	1.06913	NA	NA	NA	0	1	1	0	2	NA	NA	1.80254	-6.38915	-0.292409	-1.99183	NA	NA	NA	NA	0.0714601	1.66807e-10	0.587933	3.42155e-17	NA	NA	NA	NA	0.668242	4.91662e-07	0.938027	1.74184e-13	NA	NA
LRRC34	NA	NA	NA	Nerve_Tibial	5.11331e-06	0.00460914	4.56008	Adipose_Subcutaneous	4.4243e-09	7.90099e-06	5.86749	NA	NA	NA	0	1	1	0	2	NA	NA	0.391801	-5.93817	0.660268	-8.70085	NA	NA	NA	NA	0.695205	2.88224e-09	0.509082	3.29396e-18	NA	NA	NA	NA	0.960109	5.74265e-06	0.918754	2.94027e-14	NA	NA
LRRC34	NA	NA	NA	Nerve_Tibial	5.11331e-06	0.00460914	4.56008	Brain_Amygdala	3.08188e-09	1.15472e-05	5.92718	NA	NA	NA	0	1	1	0	2	NA	NA	0.391801	-5.93817	0.796681	-8.66164	NA	NA	NA	NA	0.695205	2.88224e-09	0.425637	4.6504e-18	NA	NA	NA	NA	0.960109	5.74265e-06	0.898599	4.5732e-14	NA	NA
LRRC34	NA	NA	NA	Nerve_Tibial	5.11331e-06	0.00460914	4.56008	Brain_Cortex	3.08188e-09	1.69214e-05	5.92718	NA	NA	NA	0	1	1	0	2	NA	NA	0.391801	-5.93817	0.796681	-8.66164	NA	NA	NA	NA	0.695205	2.88224e-09	0.425637	4.6504e-18	NA	NA	NA	NA	0.960109	5.74265e-06	0.900471	1.33983e-13	NA	NA
LRRC34	NA	NA	NA	Nerve_Tibial	5.11331e-06	0.00460914	4.56008	Brain_Hypothalamus	3.08188e-09	1.80929e-05	-5.92718	NA	NA	NA	0	1	1	0	2	NA	NA	0.391801	-5.93817	-0.796681	8.66164	NA	NA	NA	NA	0.695205	2.88224e-09	0.425637	4.6504e-18	NA	NA	NA	NA	0.960109	5.74265e-06	0.898814	1.15083e-13	NA	NA
LRRC34	NA	NA	NA	Nerve_Tibial	5.11331e-06	0.00460914	4.56008	Pituitary	3.08188e-09	1.1393e-05	5.92718	NA	NA	NA	0	1	1	0	2	NA	NA	0.391801	-5.93817	0.796681	-8.66164	NA	NA	NA	NA	0.695205	2.88224e-09	0.425637	4.6504e-18	NA	NA	NA	NA	0.960109	5.74265e-06	0.902262	3.25026e-14	NA	NA
LRRC34	NA	NA	NA	Nerve_Tibial	5.11331e-06	0.00460914	4.56008	Testis	3.16729e-09	2.46107e-05	5.92268	NA	NA	NA	0	1	1	0	2	NA	NA	0.391801	-5.93817	0.734478	-8.71573	NA	NA	NA	NA	0.695205	2.88224e-09	0.462657	2.88887e-18	NA	NA	NA	NA	0.960109	5.74265e-06	0.916606	4.11599e-14	NA	NA
LRRC34	NA	NA	NA	Nerve_Tibial	5.11331e-06	0.00460914	4.56008	smultixcan	2.36735e-08	3.92793e-05	1.06913	NA	NA	NA	0	1	1	0	2	NA	NA	0.391801	-5.93817	-0.292409	-1.99183	NA	NA	NA	NA	0.695205	2.88224e-09	0.587933	3.42155e-17	NA	NA	NA	NA	0.960109	5.74265e-06	0.938027	1.74184e-13	NA	NA
LRRC34	NA	NA	NA	smultixcan	2.62699e-06	0.00105877	1.27047	Adipose_Subcutaneous	4.4243e-09	7.90099e-06	5.86749	NA	NA	NA	0	1	1	0	2	NA	NA	-0.19156	-2.01107	0.660268	-8.70085	NA	NA	NA	NA	0.417646	5.1826e-09	0.509082	3.29396e-18	NA	NA	NA	NA	0.840006	3.44517e-06	0.918754	2.94027e-14	NA	NA
LRRC34	NA	NA	NA	smultixcan	2.62699e-06	0.00105877	1.27047	Brain_Amygdala	3.08188e-09	1.15472e-05	5.92718	NA	NA	NA	0	1	1	0	2	NA	NA	-0.19156	-2.01107	0.796681	-8.66164	NA	NA	NA	NA	0.417646	5.1826e-09	0.425637	4.6504e-18	NA	NA	NA	NA	0.840006	3.44517e-06	0.898599	4.5732e-14	NA	NA
LRRC34	NA	NA	NA	smultixcan	2.62699e-06	0.00105877	1.27047	Brain_Cortex	3.08188e-09	1.69214e-05	5.92718	NA	NA	NA	0	1	1	0	2	NA	NA	-0.19156	-2.01107	0.796681	-8.66164	NA	NA	NA	NA	0.417646	5.1826e-09	0.425637	4.6504e-18	NA	NA	NA	NA	0.840006	3.44517e-06	0.900471	1.33983e-13	NA	NA
LRRC34	NA	NA	NA	smultixcan	2.62699e-06	0.00105877	1.27047	Brain_Hypothalamus	3.08188e-09	1.80929e-05	-5.92718	NA	NA	NA	0	1	1	0	2	NA	NA	-0.19156	-2.01107	-0.796681	8.66164	NA	NA	NA	NA	0.417646	5.1826e-09	0.425637	4.6504e-18	NA	NA	NA	NA	0.840006	3.44517e-06	0.898814	1.15083e-13	NA	NA
LRRC34	NA	NA	NA	smultixcan	2.62699e-06	0.00105877	1.27047	Pituitary	3.08188e-09	1.1393e-05	5.92718	NA	NA	NA	0	1	1	0	2	NA	NA	-0.19156	-2.01107	0.796681	-8.66164	NA	NA	NA	NA	0.417646	5.1826e-09	0.425637	4.6504e-18	NA	NA	NA	NA	0.840006	3.44517e-06	0.902262	3.25026e-14	NA	NA
LRRC34	NA	NA	NA	smultixcan	2.62699e-06	0.00105877	1.27047	Testis	3.16729e-09	2.46107e-05	5.92268	NA	NA	NA	0	1	1	0	2	NA	NA	-0.19156	-2.01107	0.734478	-8.71573	NA	NA	NA	NA	0.417646	5.1826e-09	0.462657	2.88887e-18	NA	NA	NA	NA	0.840006	3.44517e-06	0.916606	4.11599e-14	NA	NA
LRRC34	NA	NA	NA	smultixcan	2.62699e-06	0.00105877	1.27047	smultixcan	2.36735e-08	3.92793e-05	1.06913	NA	NA	NA	0	1	1	0	2	NA	NA	-0.19156	-2.01107	-0.292409	-1.99183	NA	NA	NA	NA	0.417646	5.1826e-09	0.587933	3.42155e-17	NA	NA	NA	NA	0.840006	3.44517e-06	0.938027	1.74184e-13	NA	NA
LRRC56	NA	NA	NA	Artery_Tibial	9.06156e-06	0.00963937	-4.43843	Spleen	4.84296e-06	0.00367829	4.57148	NA	NA	NA	0	1	1	0	2	NA	NA	-2.56188	3.64119	2.54598	-3.83135	NA	NA	NA	NA	0.0104107	0.000271385	0.0108972	0.000127443	NA	NA	NA	NA	0.380571	0.0634023	0.349259	0.0373506	NA	NA
LRRC56	NA	NA	NA	Brain_Hypothalamus	1.3822e-05	0.00943798	-4.34667	Spleen	4.84296e-06	0.00367829	4.57148	NA	NA	NA	0	1	1	0	2	NA	NA	-2.42968	3.63497	2.54598	-3.83135	NA	NA	NA	NA	0.015112	0.000278012	0.0108972	0.000127443	NA	NA	NA	NA	0.488239	0.0571102	0.349259	0.0373506	NA	NA
MAMSTR	NA	NA	NA	Adrenal_Gland	9.77622e-09	5.65506e-05	-5.73457	Adipose_Visceral_Omentum	1.24822e-05	0.00858177	4.36899	NA	NA	NA	0	1	1	0	2	NA	NA	-6.46112	2.13569	6.04358	-0.90502	NA	NA	NA	NA	1.03932e-10	0.032705	1.50735e-09	0.365455	NA	NA	NA	NA	1.35227e-07	0.594285	1.73543e-06	0.88365	NA	NA
MAMSTR	NA	NA	NA	Adrenal_Gland	9.77622e-09	5.65506e-05	-5.73457	Adrenal_Gland	1.24822e-05	0.00871988	4.36899	NA	NA	NA	0	1	1	0	2	NA	NA	-6.46112	2.13569	6.04358	-0.90502	NA	NA	NA	NA	1.03932e-10	0.032705	1.50735e-09	0.365455	NA	NA	NA	NA	1.35227e-07	0.594285	2.08072e-06	0.884691	NA	NA
MAMSTR	NA	NA	NA	Adrenal_Gland	9.77622e-09	5.65506e-05	-5.73457	Artery_Aorta	2.16656e-07	0.000265437	5.18445	NA	NA	NA	0	1	1	0	2	NA	NA	-6.46112	2.13569	6.58293	-1.2551	NA	NA	NA	NA	1.03932e-10	0.032705	4.61265e-11	0.209441	NA	NA	NA	NA	1.35227e-07	0.594285	7.64431e-08	0.799048	NA	NA
MAMSTR	NA	NA	NA	Adrenal_Gland	9.77622e-09	5.65506e-05	-5.73457	Artery_Tibial	2.16656e-07	0.00025941	5.18445	NA	NA	NA	0	1	1	0	2	NA	NA	-6.46112	2.13569	6.58293	-1.2551	NA	NA	NA	NA	1.03932e-10	0.032705	4.61265e-11	0.209441	NA	NA	NA	NA	1.35227e-07	0.594285	8.56822e-08	0.800892	NA	NA
MAMSTR	NA	NA	NA	Adrenal_Gland	9.77622e-09	5.65506e-05	-5.73457	Brain_Amygdala	1.24822e-05	0.00754327	4.36899	NA	NA	NA	0	1	1	0	2	NA	NA	-6.46112	2.13569	6.04358	-0.90502	NA	NA	NA	NA	1.03932e-10	0.032705	1.50735e-09	0.365455	NA	NA	NA	NA	1.35227e-07	0.594285	1.78894e-06	0.893001	NA	NA
MAMSTR	NA	NA	NA	Adrenal_Gland	9.77622e-09	5.65506e-05	-5.73457	Brain_Cerebellar_Hemisphere	3.42504e-06	0.00313603	-4.64353	NA	NA	NA	0	1	1	0	2	NA	NA	-6.46112	2.13569	-5.63823	1.31069	NA	NA	NA	NA	1.03932e-10	0.032705	1.71802e-08	0.189962	NA	NA	NA	NA	1.35227e-07	0.594285	1.69042e-05	0.783856	NA	NA
MAMSTR	NA	NA	NA	Adrenal_Gland	9.77622e-09	5.65506e-05	-5.73457	Brain_Cortex	2.8841e-07	0.000494858	5.13087	NA	NA	NA	0	1	1	0	2	NA	NA	-6.46112	2.13569	6.57892	-1.16745	NA	NA	NA	NA	1.03932e-10	0.032705	4.73888e-11	0.243027	NA	NA	NA	NA	1.35227e-07	0.594285	8.13251e-08	0.816809	NA	NA
MAMSTR	NA	NA	NA	Adrenal_Gland	9.77622e-09	5.65506e-05	-5.73457	Brain_Hypothalamus	1.24822e-05	0.00915998	4.36899	NA	NA	NA	0	1	1	0	2	NA	NA	-6.46112	2.13569	6.04358	-0.90502	NA	NA	NA	NA	1.03932e-10	0.032705	1.50735e-09	0.365455	NA	NA	NA	NA	1.35227e-07	0.594285	2.38724e-06	0.890463	NA	NA
MAMSTR	NA	NA	NA	Adrenal_Gland	9.77622e-09	5.65506e-05	-5.73457	Breast_Mammary_Tissue	2.16656e-07	0.00023049	5.18445	NA	NA	NA	0	1	1	0	2	NA	NA	-6.46112	2.13569	6.58293	-1.2551	NA	NA	NA	NA	1.03932e-10	0.032705	4.61265e-11	0.209441	NA	NA	NA	NA	1.35227e-07	0.594285	6.55158e-08	0.797012	NA	NA
MAMSTR	NA	NA	NA	Adrenal_Gland	9.77622e-09	5.65506e-05	-5.73457	Colon_Sigmoid	1.71239e-06	0.00155053	-4.7847	NA	NA	NA	0	1	1	0	2	NA	NA	-6.46112	2.13569	-6.20738	1.00358	NA	NA	NA	NA	1.03932e-10	0.032705	5.38761e-10	0.31558	NA	NA	NA	NA	1.35227e-07	0.594285	7.93276e-07	0.854119	NA	NA
MAMSTR	NA	NA	NA	Adrenal_Gland	9.77622e-09	5.65506e-05	-5.73457	Esophagus_Gastroesophageal_Junction	2.16656e-07	0.000290365	5.18445	NA	NA	NA	0	1	1	0	2	NA	NA	-6.46112	2.13569	6.58293	-1.2551	NA	NA	NA	NA	1.03932e-10	0.032705	4.61265e-11	0.209441	NA	NA	NA	NA	1.35227e-07	0.594285	1.01321e-07	0.798963	NA	NA
MAMSTR	NA	NA	NA	Adrenal_Gland	9.77622e-09	5.65506e-05	-5.73457	Pituitary	1.24822e-05	0.00864459	4.36899	NA	NA	NA	0	1	1	0	2	NA	NA	-6.46112	2.13569	6.04358	-0.90502	NA	NA	NA	NA	1.03932e-10	0.032705	1.50735e-09	0.365455	NA	NA	NA	NA	1.35227e-07	0.594285	2.03137e-06	0.872017	NA	NA
MAMSTR	NA	NA	NA	Adrenal_Gland	9.77622e-09	5.65506e-05	-5.73457	Prostate	1.24822e-05	0.00882174	4.36899	NA	NA	NA	0	1	1	0	2	NA	NA	-6.46112	2.13569	6.04358	-0.90502	NA	NA	NA	NA	1.03932e-10	0.032705	1.50735e-09	0.365455	NA	NA	NA	NA	1.35227e-07	0.594285	2.07261e-06	0.877097	NA	NA
MAMSTR	NA	NA	NA	Adrenal_Gland	9.77622e-09	5.65506e-05	-5.73457	Skin_Sun_Exposed_Lower_leg	2.16656e-07	0.000269657	5.18445	NA	NA	NA	0	1	1	0	2	NA	NA	-6.46112	2.13569	6.58293	-1.2551	NA	NA	NA	NA	1.03932e-10	0.032705	4.61265e-11	0.209441	NA	NA	NA	NA	1.35227e-07	0.594285	7.36451e-08	0.805993	NA	NA
MAMSTR	NA	NA	NA	Adrenal_Gland	9.77622e-09	5.65506e-05	-5.73457	Thyroid	2.16656e-07	0.000222419	5.18445	NA	NA	NA	0	1	1	0	2	NA	NA	-6.46112	2.13569	6.58293	-1.2551	NA	NA	NA	NA	1.03932e-10	0.032705	4.61265e-11	0.209441	NA	NA	NA	NA	1.35227e-07	0.594285	8.61885e-08	0.796015	NA	NA
MAMSTR	NA	NA	NA	Adrenal_Gland	9.77622e-09	5.65506e-05	-5.73457	Uterus	1.24822e-05	0.00726992	4.36899	NA	NA	NA	0	1	1	0	2	NA	NA	-6.46112	2.13569	6.04358	-0.90502	NA	NA	NA	NA	1.03932e-10	0.032705	1.50735e-09	0.365455	NA	NA	NA	NA	1.35227e-07	0.594285	1.64974e-06	0.873948	NA	NA
MAMSTR	NA	NA	NA	Adrenal_Gland	9.77622e-09	5.65506e-05	-5.73457	Vagina	2.16656e-07	0.000307652	5.18445	NA	NA	NA	0	1	1	0	2	NA	NA	-6.46112	2.13569	6.58293	-1.2551	NA	NA	NA	NA	1.03932e-10	0.032705	4.61265e-11	0.209441	NA	NA	NA	NA	1.35227e-07	0.594285	8.83937e-08	0.809855	NA	NA
MAMSTR	NA	NA	NA	Adrenal_Gland	9.77622e-09	5.65506e-05	-5.73457	smultixcan	2.16656e-07	0.000247796	5.18445	NA	NA	NA	0	1	1	0	2	NA	NA	-6.46112	2.13569	6.58293	-1.2551	NA	NA	NA	NA	1.03932e-10	0.032705	4.61265e-11	0.209441	NA	NA	NA	NA	1.35227e-07	0.594285	1.00978e-07	0.798496	NA	NA
MAMSTR	NA	NA	NA	Brain_Hippocampus	2.15729e-07	0.000354945	-5.18525	Adipose_Visceral_Omentum	1.24822e-05	0.00858177	4.36899	NA	NA	NA	0	1	1	0	2	NA	NA	-6.23337	1.50104	6.04358	-0.90502	NA	NA	NA	NA	4.56502e-10	0.133345	1.50735e-09	0.365455	NA	NA	NA	NA	7.55902e-07	0.777758	1.73543e-06	0.88365	NA	NA
MAMSTR	NA	NA	NA	Brain_Hippocampus	2.15729e-07	0.000354945	-5.18525	Adrenal_Gland	1.24822e-05	0.00871988	4.36899	NA	NA	NA	0	1	1	0	2	NA	NA	-6.23337	1.50104	6.04358	-0.90502	NA	NA	NA	NA	4.56502e-10	0.133345	1.50735e-09	0.365455	NA	NA	NA	NA	7.55902e-07	0.777758	2.08072e-06	0.884691	NA	NA
MAMSTR	NA	NA	NA	Brain_Hippocampus	2.15729e-07	0.000354945	-5.18525	Artery_Aorta	2.16656e-07	0.000265437	5.18445	NA	NA	NA	0	1	1	0	2	NA	NA	-6.23337	1.50104	6.58293	-1.2551	NA	NA	NA	NA	4.56502e-10	0.133345	4.61265e-11	0.209441	NA	NA	NA	NA	7.55902e-07	0.777758	7.64431e-08	0.799048	NA	NA
MAMSTR	NA	NA	NA	Brain_Hippocampus	2.15729e-07	0.000354945	-5.18525	Artery_Tibial	2.16656e-07	0.00025941	5.18445	NA	NA	NA	0	1	1	0	2	NA	NA	-6.23337	1.50104	6.58293	-1.2551	NA	NA	NA	NA	4.56502e-10	0.133345	4.61265e-11	0.209441	NA	NA	NA	NA	7.55902e-07	0.777758	8.56822e-08	0.800892	NA	NA
MAMSTR	NA	NA	NA	Brain_Hippocampus	2.15729e-07	0.000354945	-5.18525	Brain_Amygdala	1.24822e-05	0.00754327	4.36899	NA	NA	NA	0	1	1	0	2	NA	NA	-6.23337	1.50104	6.04358	-0.90502	NA	NA	NA	NA	4.56502e-10	0.133345	1.50735e-09	0.365455	NA	NA	NA	NA	7.55902e-07	0.777758	1.78894e-06	0.893001	NA	NA
MAMSTR	NA	NA	NA	Brain_Hippocampus	2.15729e-07	0.000354945	-5.18525	Brain_Cerebellar_Hemisphere	3.42504e-06	0.00313603	-4.64353	NA	NA	NA	0	1	1	0	2	NA	NA	-6.23337	1.50104	-5.63823	1.31069	NA	NA	NA	NA	4.56502e-10	0.133345	1.71802e-08	0.189962	NA	NA	NA	NA	7.55902e-07	0.777758	1.69042e-05	0.783856	NA	NA
MAMSTR	NA	NA	NA	Brain_Hippocampus	2.15729e-07	0.000354945	-5.18525	Brain_Cortex	2.8841e-07	0.000494858	5.13087	NA	NA	NA	0	1	1	0	2	NA	NA	-6.23337	1.50104	6.57892	-1.16745	NA	NA	NA	NA	4.56502e-10	0.133345	4.73888e-11	0.243027	NA	NA	NA	NA	7.55902e-07	0.777758	8.13251e-08	0.816809	NA	NA
MAMSTR	NA	NA	NA	Brain_Hippocampus	2.15729e-07	0.000354945	-5.18525	Brain_Hypothalamus	1.24822e-05	0.00915998	4.36899	NA	NA	NA	0	1	1	0	2	NA	NA	-6.23337	1.50104	6.04358	-0.90502	NA	NA	NA	NA	4.56502e-10	0.133345	1.50735e-09	0.365455	NA	NA	NA	NA	7.55902e-07	0.777758	2.38724e-06	0.890463	NA	NA
MAMSTR	NA	NA	NA	Brain_Hippocampus	2.15729e-07	0.000354945	-5.18525	Breast_Mammary_Tissue	2.16656e-07	0.00023049	5.18445	NA	NA	NA	0	1	1	0	2	NA	NA	-6.23337	1.50104	6.58293	-1.2551	NA	NA	NA	NA	4.56502e-10	0.133345	4.61265e-11	0.209441	NA	NA	NA	NA	7.55902e-07	0.777758	6.55158e-08	0.797012	NA	NA
MAMSTR	NA	NA	NA	Brain_Hippocampus	2.15729e-07	0.000354945	-5.18525	Colon_Sigmoid	1.71239e-06	0.00155053	-4.7847	NA	NA	NA	0	1	1	0	2	NA	NA	-6.23337	1.50104	-6.20738	1.00358	NA	NA	NA	NA	4.56502e-10	0.133345	5.38761e-10	0.31558	NA	NA	NA	NA	7.55902e-07	0.777758	7.93276e-07	0.854119	NA	NA
MAMSTR	NA	NA	NA	Brain_Hippocampus	2.15729e-07	0.000354945	-5.18525	Esophagus_Gastroesophageal_Junction	2.16656e-07	0.000290365	5.18445	NA	NA	NA	0	1	1	0	2	NA	NA	-6.23337	1.50104	6.58293	-1.2551	NA	NA	NA	NA	4.56502e-10	0.133345	4.61265e-11	0.209441	NA	NA	NA	NA	7.55902e-07	0.777758	1.01321e-07	0.798963	NA	NA
MAMSTR	NA	NA	NA	Brain_Hippocampus	2.15729e-07	0.000354945	-5.18525	Pituitary	1.24822e-05	0.00864459	4.36899	NA	NA	NA	0	1	1	0	2	NA	NA	-6.23337	1.50104	6.04358	-0.90502	NA	NA	NA	NA	4.56502e-10	0.133345	1.50735e-09	0.365455	NA	NA	NA	NA	7.55902e-07	0.777758	2.03137e-06	0.872017	NA	NA
MAMSTR	NA	NA	NA	Brain_Hippocampus	2.15729e-07	0.000354945	-5.18525	Prostate	1.24822e-05	0.00882174	4.36899	NA	NA	NA	0	1	1	0	2	NA	NA	-6.23337	1.50104	6.04358	-0.90502	NA	NA	NA	NA	4.56502e-10	0.133345	1.50735e-09	0.365455	NA	NA	NA	NA	7.55902e-07	0.777758	2.07261e-06	0.877097	NA	NA
MAMSTR	NA	NA	NA	Brain_Hippocampus	2.15729e-07	0.000354945	-5.18525	Skin_Sun_Exposed_Lower_leg	2.16656e-07	0.000269657	5.18445	NA	NA	NA	0	1	1	0	2	NA	NA	-6.23337	1.50104	6.58293	-1.2551	NA	NA	NA	NA	4.56502e-10	0.133345	4.61265e-11	0.209441	NA	NA	NA	NA	7.55902e-07	0.777758	7.36451e-08	0.805993	NA	NA
MAMSTR	NA	NA	NA	Brain_Hippocampus	2.15729e-07	0.000354945	-5.18525	Thyroid	2.16656e-07	0.000222419	5.18445	NA	NA	NA	0	1	1	0	2	NA	NA	-6.23337	1.50104	6.58293	-1.2551	NA	NA	NA	NA	4.56502e-10	0.133345	4.61265e-11	0.209441	NA	NA	NA	NA	7.55902e-07	0.777758	8.61885e-08	0.796015	NA	NA
MAMSTR	NA	NA	NA	Brain_Hippocampus	2.15729e-07	0.000354945	-5.18525	Uterus	1.24822e-05	0.00726992	4.36899	NA	NA	NA	0	1	1	0	2	NA	NA	-6.23337	1.50104	6.04358	-0.90502	NA	NA	NA	NA	4.56502e-10	0.133345	1.50735e-09	0.365455	NA	NA	NA	NA	7.55902e-07	0.777758	1.64974e-06	0.873948	NA	NA
MAMSTR	NA	NA	NA	Brain_Hippocampus	2.15729e-07	0.000354945	-5.18525	Vagina	2.16656e-07	0.000307652	5.18445	NA	NA	NA	0	1	1	0	2	NA	NA	-6.23337	1.50104	6.58293	-1.2551	NA	NA	NA	NA	4.56502e-10	0.133345	4.61265e-11	0.209441	NA	NA	NA	NA	7.55902e-07	0.777758	8.83937e-08	0.809855	NA	NA
MAMSTR	NA	NA	NA	Brain_Hippocampus	2.15729e-07	0.000354945	-5.18525	smultixcan	2.16656e-07	0.000247796	5.18445	NA	NA	NA	0	1	1	0	2	NA	NA	-6.23337	1.50104	6.58293	-1.2551	NA	NA	NA	NA	4.56502e-10	0.133345	4.61265e-11	0.209441	NA	NA	NA	NA	7.55902e-07	0.777758	1.00978e-07	0.798496	NA	NA
MAMSTR	NA	NA	NA	Brain_Hypothalamus	1.24982e-05	0.00943798	-4.36871	Adipose_Visceral_Omentum	1.24822e-05	0.00858177	4.36899	NA	NA	NA	0	1	1	0	2	NA	NA	-6.44489	0.559838	6.04358	-0.90502	NA	NA	NA	NA	1.15687e-10	0.57559	1.50735e-09	0.365455	NA	NA	NA	NA	1.93842e-07	0.939827	1.73543e-06	0.88365	NA	NA
MAMSTR	NA	NA	NA	Brain_Hypothalamus	1.24982e-05	0.00943798	-4.36871	Adrenal_Gland	1.24822e-05	0.00871988	4.36899	NA	NA	NA	0	1	1	0	2	NA	NA	-6.44489	0.559838	6.04358	-0.90502	NA	NA	NA	NA	1.15687e-10	0.57559	1.50735e-09	0.365455	NA	NA	NA	NA	1.93842e-07	0.939827	2.08072e-06	0.884691	NA	NA
MAMSTR	NA	NA	NA	Brain_Hypothalamus	1.24982e-05	0.00943798	-4.36871	Artery_Aorta	2.16656e-07	0.000265437	5.18445	NA	NA	NA	0	1	1	0	2	NA	NA	-6.44489	0.559838	6.58293	-1.2551	NA	NA	NA	NA	1.15687e-10	0.57559	4.61265e-11	0.209441	NA	NA	NA	NA	1.93842e-07	0.939827	7.64431e-08	0.799048	NA	NA
MAMSTR	NA	NA	NA	Brain_Hypothalamus	1.24982e-05	0.00943798	-4.36871	Artery_Tibial	2.16656e-07	0.00025941	5.18445	NA	NA	NA	0	1	1	0	2	NA	NA	-6.44489	0.559838	6.58293	-1.2551	NA	NA	NA	NA	1.15687e-10	0.57559	4.61265e-11	0.209441	NA	NA	NA	NA	1.93842e-07	0.939827	8.56822e-08	0.800892	NA	NA
MAMSTR	NA	NA	NA	Brain_Hypothalamus	1.24982e-05	0.00943798	-4.36871	Brain_Amygdala	1.24822e-05	0.00754327	4.36899	NA	NA	NA	0	1	1	0	2	NA	NA	-6.44489	0.559838	6.04358	-0.90502	NA	NA	NA	NA	1.15687e-10	0.57559	1.50735e-09	0.365455	NA	NA	NA	NA	1.93842e-07	0.939827	1.78894e-06	0.893001	NA	NA
MAMSTR	NA	NA	NA	Brain_Hypothalamus	1.24982e-05	0.00943798	-4.36871	Brain_Cerebellar_Hemisphere	3.42504e-06	0.00313603	-4.64353	NA	NA	NA	0	1	1	0	2	NA	NA	-6.44489	0.559838	-5.63823	1.31069	NA	NA	NA	NA	1.15687e-10	0.57559	1.71802e-08	0.189962	NA	NA	NA	NA	1.93842e-07	0.939827	1.69042e-05	0.783856	NA	NA
MAMSTR	NA	NA	NA	Brain_Hypothalamus	1.24982e-05	0.00943798	-4.36871	Brain_Cortex	2.8841e-07	0.000494858	5.13087	NA	NA	NA	0	1	1	0	2	NA	NA	-6.44489	0.559838	6.57892	-1.16745	NA	NA	NA	NA	1.15687e-10	0.57559	4.73888e-11	0.243027	NA	NA	NA	NA	1.93842e-07	0.939827	8.13251e-08	0.816809	NA	NA
MAMSTR	NA	NA	NA	Brain_Hypothalamus	1.24982e-05	0.00943798	-4.36871	Brain_Hypothalamus	1.24822e-05	0.00915998	4.36899	NA	NA	NA	0	1	1	0	2	NA	NA	-6.44489	0.559838	6.04358	-0.90502	NA	NA	NA	NA	1.15687e-10	0.57559	1.50735e-09	0.365455	NA	NA	NA	NA	1.93842e-07	0.939827	2.38724e-06	0.890463	NA	NA
MAMSTR	NA	NA	NA	Brain_Hypothalamus	1.24982e-05	0.00943798	-4.36871	Breast_Mammary_Tissue	2.16656e-07	0.00023049	5.18445	NA	NA	NA	0	1	1	0	2	NA	NA	-6.44489	0.559838	6.58293	-1.2551	NA	NA	NA	NA	1.15687e-10	0.57559	4.61265e-11	0.209441	NA	NA	NA	NA	1.93842e-07	0.939827	6.55158e-08	0.797012	NA	NA
MAMSTR	NA	NA	NA	Brain_Hypothalamus	1.24982e-05	0.00943798	-4.36871	Colon_Sigmoid	1.71239e-06	0.00155053	-4.7847	NA	NA	NA	0	1	1	0	2	NA	NA	-6.44489	0.559838	-6.20738	1.00358	NA	NA	NA	NA	1.15687e-10	0.57559	5.38761e-10	0.31558	NA	NA	NA	NA	1.93842e-07	0.939827	7.93276e-07	0.854119	NA	NA
MAMSTR	NA	NA	NA	Brain_Hypothalamus	1.24982e-05	0.00943798	-4.36871	Esophagus_Gastroesophageal_Junction	2.16656e-07	0.000290365	5.18445	NA	NA	NA	0	1	1	0	2	NA	NA	-6.44489	0.559838	6.58293	-1.2551	NA	NA	NA	NA	1.15687e-10	0.57559	4.61265e-11	0.209441	NA	NA	NA	NA	1.93842e-07	0.939827	1.01321e-07	0.798963	NA	NA
MAMSTR	NA	NA	NA	Brain_Hypothalamus	1.24982e-05	0.00943798	-4.36871	Pituitary	1.24822e-05	0.00864459	4.36899	NA	NA	NA	0	1	1	0	2	NA	NA	-6.44489	0.559838	6.04358	-0.90502	NA	NA	NA	NA	1.15687e-10	0.57559	1.50735e-09	0.365455	NA	NA	NA	NA	1.93842e-07	0.939827	2.03137e-06	0.872017	NA	NA
MAMSTR	NA	NA	NA	Brain_Hypothalamus	1.24982e-05	0.00943798	-4.36871	Prostate	1.24822e-05	0.00882174	4.36899	NA	NA	NA	0	1	1	0	2	NA	NA	-6.44489	0.559838	6.04358	-0.90502	NA	NA	NA	NA	1.15687e-10	0.57559	1.50735e-09	0.365455	NA	NA	NA	NA	1.93842e-07	0.939827	2.07261e-06	0.877097	NA	NA
MAMSTR	NA	NA	NA	Brain_Hypothalamus	1.24982e-05	0.00943798	-4.36871	Skin_Sun_Exposed_Lower_leg	2.16656e-07	0.000269657	5.18445	NA	NA	NA	0	1	1	0	2	NA	NA	-6.44489	0.559838	6.58293	-1.2551	NA	NA	NA	NA	1.15687e-10	0.57559	4.61265e-11	0.209441	NA	NA	NA	NA	1.93842e-07	0.939827	7.36451e-08	0.805993	NA	NA
MAMSTR	NA	NA	NA	Brain_Hypothalamus	1.24982e-05	0.00943798	-4.36871	Thyroid	2.16656e-07	0.000222419	5.18445	NA	NA	NA	0	1	1	0	2	NA	NA	-6.44489	0.559838	6.58293	-1.2551	NA	NA	NA	NA	1.15687e-10	0.57559	4.61265e-11	0.209441	NA	NA	NA	NA	1.93842e-07	0.939827	8.61885e-08	0.796015	NA	NA
MAMSTR	NA	NA	NA	Brain_Hypothalamus	1.24982e-05	0.00943798	-4.36871	Uterus	1.24822e-05	0.00726992	4.36899	NA	NA	NA	0	1	1	0	2	NA	NA	-6.44489	0.559838	6.04358	-0.90502	NA	NA	NA	NA	1.15687e-10	0.57559	1.50735e-09	0.365455	NA	NA	NA	NA	1.93842e-07	0.939827	1.64974e-06	0.873948	NA	NA
MAMSTR	NA	NA	NA	Brain_Hypothalamus	1.24982e-05	0.00943798	-4.36871	Vagina	2.16656e-07	0.000307652	5.18445	NA	NA	NA	0	1	1	0	2	NA	NA	-6.44489	0.559838	6.58293	-1.2551	NA	NA	NA	NA	1.15687e-10	0.57559	4.61265e-11	0.209441	NA	NA	NA	NA	1.93842e-07	0.939827	8.83937e-08	0.809855	NA	NA
MAMSTR	NA	NA	NA	Brain_Hypothalamus	1.24982e-05	0.00943798	-4.36871	smultixcan	2.16656e-07	0.000247796	5.18445	NA	NA	NA	0	1	1	0	2	NA	NA	-6.44489	0.559838	6.58293	-1.2551	NA	NA	NA	NA	1.15687e-10	0.57559	4.61265e-11	0.209441	NA	NA	NA	NA	1.93842e-07	0.939827	1.00978e-07	0.798496	NA	NA
PON3	NA	NA	NA	Artery_Tibial	9.11955e-06	0.00963937	-4.43706	Stomach	1.3236e-05	0.00913029	4.35617	NA	NA	NA	0	1	1	0	2	NA	NA	-2.51516	3.68074	2.29852	-3.7704	NA	NA	NA	NA	0.011898	0.000232562	0.0215323	0.000162989	NA	NA	NA	NA	0.409602	0.0574077	0.448109	0.0447752	NA	NA
PON3	NA	NA	NA	Artery_Tibial	9.11955e-06	0.00963937	-4.43706	Thyroid	1.3236e-05	0.00819973	-4.35617	NA	NA	NA	0	1	1	0	2	NA	NA	-2.51516	3.68074	-2.29852	3.7704	NA	NA	NA	NA	0.011898	0.000232562	0.0215323	0.000162989	NA	NA	NA	NA	0.409602	0.0574077	0.432314	0.0429105	NA	NA
PON3	NA	NA	NA	Artery_Tibial	9.11955e-06	0.00963937	-4.43706	smultixcan	1.87699e-06	0.0017977	-0.0779331	NA	NA	NA	0	1	1	0	2	NA	NA	-2.51516	3.68074	-0.301086	-0.156849	NA	NA	NA	NA	0.011898	0.000232562	0.054928	9.71732e-06	NA	NA	NA	NA	0.409602	0.0574077	0.584753	0.00507373	NA	NA
PON3	NA	NA	NA	Heart_Atrial_Appendage	1.43349e-06	0.00144508	-4.82029	Stomach	1.3236e-05	0.00913029	4.35617	NA	NA	NA	0	1	1	0	2	NA	NA	-1.93039	4.71454	2.29852	-3.7704	NA	NA	NA	NA	0.0535581	2.42256e-06	0.0215323	0.000162989	NA	NA	NA	NA	0.61543	0.00233013	0.448109	0.0447752	NA	NA
PON3	NA	NA	NA	Heart_Atrial_Appendage	1.43349e-06	0.00144508	-4.82029	Thyroid	1.3236e-05	0.00819973	-4.35617	NA	NA	NA	0	1	1	0	2	NA	NA	-1.93039	4.71454	-2.29852	3.7704	NA	NA	NA	NA	0.0535581	2.42256e-06	0.0215323	0.000162989	NA	NA	NA	NA	0.61543	0.00233013	0.432314	0.0429105	NA	NA
PON3	NA	NA	NA	Heart_Atrial_Appendage	1.43349e-06	0.00144508	-4.82029	smultixcan	1.87699e-06	0.0017977	-0.0779331	NA	NA	NA	0	1	1	0	2	NA	NA	-1.93039	4.71454	-0.301086	-0.156849	NA	NA	NA	NA	0.0535581	2.42256e-06	0.054928	9.71732e-06	NA	NA	NA	NA	0.61543	0.00233013	0.584753	0.00507373	NA	NA
PON3	NA	NA	NA	Heart_Left_Ventricle	1.07896e-06	0.0015386	-4.87666	Stomach	1.3236e-05	0.00913029	4.35617	NA	NA	NA	0	1	1	0	2	NA	NA	-2.15925	4.60211	2.29852	-3.7704	NA	NA	NA	NA	0.0308311	4.18241e-06	0.0215323	0.000162989	NA	NA	NA	NA	0.563552	0.00328737	0.448109	0.0447752	NA	NA
PON3	NA	NA	NA	Heart_Left_Ventricle	1.07896e-06	0.0015386	-4.87666	Thyroid	1.3236e-05	0.00819973	-4.35617	NA	NA	NA	0	1	1	0	2	NA	NA	-2.15925	4.60211	-2.29852	3.7704	NA	NA	NA	NA	0.0308311	4.18241e-06	0.0215323	0.000162989	NA	NA	NA	NA	0.563552	0.00328737	0.432314	0.0429105	NA	NA
PON3	NA	NA	NA	Heart_Left_Ventricle	1.07896e-06	0.0015386	-4.87666	smultixcan	1.87699e-06	0.0017977	-0.0779331	NA	NA	NA	0	1	1	0	2	NA	NA	-2.15925	4.60211	-0.301086	-0.156849	NA	NA	NA	NA	0.0308311	4.18241e-06	0.054928	9.71732e-06	NA	NA	NA	NA	0.563552	0.00328737	0.584753	0.00507373	NA	NA
PON3	NA	NA	NA	Ovary	3.84801e-07	0.000896278	5.07633	Stomach	1.3236e-05	0.00913029	4.35617	NA	NA	NA	0	1	1	0	2	NA	NA	2.39737	-4.65264	2.29852	-3.7704	NA	NA	NA	NA	0.0165131	3.27714e-06	0.0215323	0.000162989	NA	NA	NA	NA	0.460336	0.00330363	0.448109	0.0447752	NA	NA
PON3	NA	NA	NA	Ovary	3.84801e-07	0.000896278	5.07633	Thyroid	1.3236e-05	0.00819973	-4.35617	NA	NA	NA	0	1	1	0	2	NA	NA	2.39737	-4.65264	-2.29852	3.7704	NA	NA	NA	NA	0.0165131	3.27714e-06	0.0215323	0.000162989	NA	NA	NA	NA	0.460336	0.00330363	0.432314	0.0429105	NA	NA
PON3	NA	NA	NA	Ovary	3.84801e-07	0.000896278	5.07633	smultixcan	1.87699e-06	0.0017977	-0.0779331	NA	NA	NA	0	1	1	0	2	NA	NA	2.39737	-4.65264	-0.301086	-0.156849	NA	NA	NA	NA	0.0165131	3.27714e-06	0.054928	9.71732e-06	NA	NA	NA	NA	0.460336	0.00330363	0.584753	0.00507373	NA	NA
PON3	NA	NA	NA	smultixcan	2.71149e-05	0.00800211	-0.495283	Stomach	1.3236e-05	0.00913029	4.35617	NA	NA	NA	0	1	1	0	2	NA	NA	0.335975	1.0445	2.29852	-3.7704	NA	NA	NA	NA	0.120716	8.82965e-05	0.0215323	0.000162989	NA	NA	NA	NA	0.644603	0.0158767	0.448109	0.0447752	NA	NA
PON3	NA	NA	NA	smultixcan	2.71149e-05	0.00800211	-0.495283	Thyroid	1.3236e-05	0.00819973	-4.35617	NA	NA	NA	0	1	1	0	2	NA	NA	0.335975	1.0445	-2.29852	3.7704	NA	NA	NA	NA	0.120716	8.82965e-05	0.0215323	0.000162989	NA	NA	NA	NA	0.644603	0.0158767	0.432314	0.0429105	NA	NA
PON3	NA	NA	NA	smultixcan	2.71149e-05	0.00800211	-0.495283	smultixcan	1.87699e-06	0.0017977	-0.0779331	NA	NA	NA	0	1	1	0	2	NA	NA	0.335975	1.0445	-0.301086	-0.156849	NA	NA	NA	NA	0.120716	8.82965e-05	0.054928	9.71732e-06	NA	NA	NA	NA	0.644603	0.0158767	0.584753	0.00507373	NA	NA
RASIP1	NA	NA	NA	Esophagus_Mucosa	1.01993e-05	0.00996084	-4.4129	Adipose_Subcutaneous	8.68418e-06	0.00615216	4.44758	NA	NA	NA	0	1	1	0	2	NA	NA	-6.36369	0.696415	6.23146	-0.656267	NA	NA	NA	NA	1.96963e-10	0.486169	4.62118e-10	0.511652	NA	NA	NA	NA	4.56132e-07	0.931771	5.14471e-07	0.921464	NA	NA
RASIP1	NA	NA	NA	Esophagus_Mucosa	1.01993e-05	0.00996084	-4.4129	Adipose_Visceral_Omentum	5.31725e-06	0.00417797	4.55186	NA	NA	NA	0	1	1	0	2	NA	NA	-6.36369	0.696415	6.39422	-0.808966	NA	NA	NA	NA	1.96963e-10	0.486169	1.61371e-10	0.418535	NA	NA	NA	NA	4.56132e-07	0.931771	2.34255e-07	0.899121	NA	NA
RASIP1	NA	NA	NA	Esophagus_Mucosa	1.01993e-05	0.00996084	-4.4129	Adrenal_Gland	4.08573e-06	0.00390079	4.60697	NA	NA	NA	0	1	1	0	2	NA	NA	-6.36369	0.696415	6.44754	-0.832579	NA	NA	NA	NA	1.96963e-10	0.486169	1.13677e-10	0.405082	NA	NA	NA	NA	4.56132e-07	0.931771	2.05955e-07	0.894927	NA	NA
RASIP1	NA	NA	NA	Esophagus_Mucosa	1.01993e-05	0.00996084	-4.4129	Artery_Aorta	5.20201e-06	0.00404158	4.55647	NA	NA	NA	0	1	1	0	2	NA	NA	-6.36369	0.696415	6.26142	-0.88969	NA	NA	NA	NA	1.96963e-10	0.486169	3.81494e-10	0.373632	NA	NA	NA	NA	4.56132e-07	0.931771	4.24103e-07	0.875714	NA	NA
RASIP1	NA	NA	NA	Esophagus_Mucosa	1.01993e-05	0.00996084	-4.4129	Artery_Tibial	1.00855e-05	0.00693712	-4.41533	NA	NA	NA	0	1	1	0	2	NA	NA	-6.36369	0.696415	-6.35528	0.697	NA	NA	NA	NA	1.96963e-10	0.486169	2.08044e-10	0.485803	NA	NA	NA	NA	4.56132e-07	0.931771	2.83408e-07	0.913698	NA	NA
RASIP1	NA	NA	NA	Esophagus_Mucosa	1.01993e-05	0.00996084	-4.4129	Brain_Amygdala	8.68418e-06	0.00570919	4.44758	NA	NA	NA	0	1	1	0	2	NA	NA	-6.36369	0.696415	6.23146	-0.656267	NA	NA	NA	NA	1.96963e-10	0.486169	4.62118e-10	0.511652	NA	NA	NA	NA	4.56132e-07	0.931771	6.75012e-07	0.934344	NA	NA
RASIP1	NA	NA	NA	Esophagus_Mucosa	1.01993e-05	0.00996084	-4.4129	Brain_Anterior_cingulate_cortex_BA24	8.68418e-06	0.00792958	4.44758	NA	NA	NA	0	1	1	0	2	NA	NA	-6.36369	0.696415	6.23146	-0.656267	NA	NA	NA	NA	1.96963e-10	0.486169	4.62118e-10	0.511652	NA	NA	NA	NA	4.56132e-07	0.931771	6.99923e-07	0.932521	NA	NA
RASIP1	NA	NA	NA	Esophagus_Mucosa	1.01993e-05	0.00996084	-4.4129	Brain_Putamen_basal_ganglia	8.68418e-06	0.00742986	4.44758	NA	NA	NA	0	1	1	0	2	NA	NA	-6.36369	0.696415	6.23146	-0.656267	NA	NA	NA	NA	1.96963e-10	0.486169	4.62118e-10	0.511652	NA	NA	NA	NA	4.56132e-07	0.931771	6.09452e-07	0.92535	NA	NA
RASIP1	NA	NA	NA	Esophagus_Mucosa	1.01993e-05	0.00996084	-4.4129	Breast_Mammary_Tissue	1.00855e-05	0.00621179	-4.41533	NA	NA	NA	0	1	1	0	2	NA	NA	-6.36369	0.696415	-6.35528	0.697	NA	NA	NA	NA	1.96963e-10	0.486169	2.08044e-10	0.485803	NA	NA	NA	NA	4.56132e-07	0.931771	2.38412e-07	0.920209	NA	NA
RASIP1	NA	NA	NA	Esophagus_Mucosa	1.01993e-05	0.00996084	-4.4129	Cells_Cultured_fibroblasts	8.68418e-06	0.00552578	4.44758	NA	NA	NA	0	1	1	0	2	NA	NA	-6.36369	0.696415	6.23146	-0.656267	NA	NA	NA	NA	1.96963e-10	0.486169	4.62118e-10	0.511652	NA	NA	NA	NA	4.56132e-07	0.931771	7.60543e-07	0.920825	NA	NA
RASIP1	NA	NA	NA	Esophagus_Mucosa	1.01993e-05	0.00996084	-4.4129	Colon_Transverse	8.68418e-06	0.00701942	4.44758	NA	NA	NA	0	1	1	0	2	NA	NA	-6.36369	0.696415	6.23146	-0.656267	NA	NA	NA	NA	1.96963e-10	0.486169	4.62118e-10	0.511652	NA	NA	NA	NA	4.56132e-07	0.931771	7.24484e-07	0.927011	NA	NA
RASIP1	NA	NA	NA	Esophagus_Mucosa	1.01993e-05	0.00996084	-4.4129	Esophagus_Gastroesophageal_Junction	1.00855e-05	0.00831796	-4.41533	NA	NA	NA	0	1	1	0	2	NA	NA	-6.36369	0.696415	-6.35528	0.697	NA	NA	NA	NA	1.96963e-10	0.486169	2.08044e-10	0.485803	NA	NA	NA	NA	4.56132e-07	0.931771	3.76294e-07	0.915463	NA	NA
RASIP1	NA	NA	NA	Esophagus_Mucosa	1.01993e-05	0.00996084	-4.4129	Esophagus_Mucosa	8.68418e-06	0.00551691	4.44758	NA	NA	NA	0	1	1	0	2	NA	NA	-6.36369	0.696415	6.23146	-0.656267	NA	NA	NA	NA	1.96963e-10	0.486169	4.62118e-10	0.511652	NA	NA	NA	NA	4.56132e-07	0.931771	5.4663e-07	0.918542	NA	NA
RASIP1	NA	NA	NA	Esophagus_Mucosa	1.01993e-05	0.00996084	-4.4129	Heart_Atrial_Appendage	5.54311e-06	0.00428632	4.54311	NA	NA	NA	0	1	1	0	2	NA	NA	-6.36369	0.696415	6.35163	-0.824783	NA	NA	NA	NA	1.96963e-10	0.486169	2.1304e-10	0.409495	NA	NA	NA	NA	4.56132e-07	0.931771	3.24707e-07	0.896394	NA	NA
RASIP1	NA	NA	NA	Esophagus_Mucosa	1.01993e-05	0.00996084	-4.4129	Lung	7.24513e-08	9.79708e-05	-5.38498	NA	NA	NA	0	1	1	0	2	NA	NA	-6.36369	0.696415	-6.67103	1.434	NA	NA	NA	NA	1.96963e-10	0.486169	2.54007e-11	0.151573	NA	NA	NA	NA	4.56132e-07	0.931771	4.30457e-08	0.765887	NA	NA
RASIP1	NA	NA	NA	Esophagus_Mucosa	1.01993e-05	0.00996084	-4.4129	Minor_Salivary_Gland	8.68418e-06	0.00688617	4.44758	NA	NA	NA	0	1	1	0	2	NA	NA	-6.36369	0.696415	6.23146	-0.656267	NA	NA	NA	NA	1.96963e-10	0.486169	4.62118e-10	0.511652	NA	NA	NA	NA	4.56132e-07	0.931771	8.03269e-07	0.929351	NA	NA
RASIP1	NA	NA	NA	Esophagus_Mucosa	1.01993e-05	0.00996084	-4.4129	Muscle_Skeletal	1.00855e-05	0.00879457	-4.41533	NA	NA	NA	0	1	1	0	2	NA	NA	-6.36369	0.696415	-6.35528	0.697	NA	NA	NA	NA	1.96963e-10	0.486169	2.08044e-10	0.485803	NA	NA	NA	NA	4.56132e-07	0.931771	4.09767e-07	0.920157	NA	NA
RASIP1	NA	NA	NA	Esophagus_Mucosa	1.01993e-05	0.00996084	-4.4129	Nerve_Tibial	1.00855e-05	0.00676607	-4.41533	NA	NA	NA	0	1	1	0	2	NA	NA	-6.36369	0.696415	-6.35528	0.697	NA	NA	NA	NA	1.96963e-10	0.486169	2.08044e-10	0.485803	NA	NA	NA	NA	4.56132e-07	0.931771	2.82478e-07	0.914688	NA	NA
RASIP1	NA	NA	NA	Esophagus_Mucosa	1.01993e-05	0.00996084	-4.4129	Skin_Not_Sun_Exposed_Suprapubic	1.00855e-05	0.00715492	-4.41533	NA	NA	NA	0	1	1	0	2	NA	NA	-6.36369	0.696415	-6.35528	0.697	NA	NA	NA	NA	1.96963e-10	0.486169	2.08044e-10	0.485803	NA	NA	NA	NA	4.56132e-07	0.931771	3.05273e-07	0.921428	NA	NA
RASIP1	NA	NA	NA	Esophagus_Mucosa	1.01993e-05	0.00996084	-4.4129	Skin_Sun_Exposed_Lower_leg	9.15959e-06	0.00654911	4.43612	NA	NA	NA	0	1	1	0	2	NA	NA	-6.36369	0.696415	6.20995	-0.656657	NA	NA	NA	NA	1.96963e-10	0.486169	5.30028e-10	0.511402	NA	NA	NA	NA	4.56132e-07	0.931771	6.48638e-07	0.924712	NA	NA
RASIP1	NA	NA	NA	Esophagus_Mucosa	1.01993e-05	0.00996084	-4.4129	Thyroid	5.55222e-06	0.00407137	-4.54276	NA	NA	NA	0	1	1	0	2	NA	NA	-6.36369	0.696415	-6.34413	0.862026	NA	NA	NA	NA	1.96963e-10	0.486169	2.2369e-10	0.388673	NA	NA	NA	NA	4.56132e-07	0.931771	3.25236e-07	0.880663	NA	NA
RASIP1	NA	NA	NA	Esophagus_Mucosa	1.01993e-05	0.00996084	-4.4129	Uterus	6.71329e-06	0.00462088	4.50258	NA	NA	NA	0	1	1	0	2	NA	NA	-6.36369	0.696415	6.32643	-0.79938	NA	NA	NA	NA	1.96963e-10	0.486169	2.509e-10	0.42407	NA	NA	NA	NA	4.56132e-07	0.931771	3.66134e-07	0.899335	NA	NA
RASIP1	NA	NA	NA	Esophagus_Mucosa	1.01993e-05	0.00996084	-4.4129	smultixcan	5.26352e-06	0.00439761	-4.46687	NA	NA	NA	0	1	1	0	2	NA	NA	-6.36369	0.696415	-6.31203	0.766055	NA	NA	NA	NA	1.96963e-10	0.486169	1.13048e-10	0.438565	NA	NA	NA	NA	4.56132e-07	0.931771	2.09994e-07	0.898931	NA	NA
TSPAN4	NA	NA	NA	Brain_Hypothalamus	1.25457e-09	3.64077e-06	-6.07311	Adipose_Subcutaneous	9.47057e-09	1.40453e-05	5.73995	NA	NA	NA	0	1	1	0	2	NA	NA	-1.25144	6.95763	2.71362	-5.14675	NA	NA	NA	NA	0.210774	3.46037e-12	0.00665529	2.65037e-07	NA	NA	NA	NA	0.827524	1.38784e-08	0.291112	0.000262865	NA	NA
TSPAN4	NA	NA	NA	Brain_Hypothalamus	1.25457e-09	3.64077e-06	-6.07311	Brain_Cerebellar_Hemisphere	1.97024e-07	0.000306678	-5.20212	NA	NA	NA	0	1	1	0	2	NA	NA	-1.25144	6.95763	-2.10479	5.19929	NA	NA	NA	NA	0.210774	3.46037e-12	0.0353095	2.00051e-07	NA	NA	NA	NA	0.827524	1.38784e-08	0.508579	0.000217709	NA	NA
TSPAN4	NA	NA	NA	Brain_Hypothalamus	1.25457e-09	3.64077e-06	-6.07311	Brain_Cerebellum	9.47057e-09	2.02052e-05	-5.73995	NA	NA	NA	0	1	1	0	2	NA	NA	-1.25144	6.95763	-2.71362	5.14675	NA	NA	NA	NA	0.210774	3.46037e-12	0.00665529	2.65037e-07	NA	NA	NA	NA	0.827524	1.38784e-08	0.298474	0.000278322	NA	NA
TSPAN4	NA	NA	NA	Brain_Hypothalamus	1.25457e-09	3.64077e-06	-6.07311	Brain_Hypothalamus	2.05362e-06	0.00209675	4.74807	NA	NA	NA	0	1	1	0	2	NA	NA	-1.25144	6.95763	2.37833	-4.19269	NA	NA	NA	NA	0.210774	3.46037e-12	0.0173913	2.7567e-05	NA	NA	NA	NA	0.827524	1.38784e-08	0.435809	0.01137	NA	NA
TSPAN4	NA	NA	NA	Brain_Hypothalamus	1.25457e-09	3.64077e-06	-6.07311	Brain_Putamen_basal_ganglia	2.05362e-06	0.0021653	-4.74807	NA	NA	NA	0	1	1	0	2	NA	NA	-1.25144	6.95763	-2.37833	4.19269	NA	NA	NA	NA	0.210774	3.46037e-12	0.0173913	2.7567e-05	NA	NA	NA	NA	0.827524	1.38784e-08	0.435656	0.0133625	NA	NA
TSPAN4	NA	NA	NA	Brain_Hypothalamus	1.25457e-09	3.64077e-06	-6.07311	Colon_Sigmoid	9.47057e-09	2.05808e-05	5.73995	NA	NA	NA	0	1	1	0	2	NA	NA	-1.25144	6.95763	2.71362	-5.14675	NA	NA	NA	NA	0.210774	3.46037e-12	0.00665529	2.65037e-07	NA	NA	NA	NA	0.827524	1.38784e-08	0.317525	0.000251343	NA	NA
TSPAN4	NA	NA	NA	Brain_Hypothalamus	1.25457e-09	3.64077e-06	-6.07311	Colon_Transverse	2.05362e-06	0.00221326	4.74807	NA	NA	NA	0	1	1	0	2	NA	NA	-1.25144	6.95763	2.37833	-4.19269	NA	NA	NA	NA	0.210774	3.46037e-12	0.0173913	2.7567e-05	NA	NA	NA	NA	0.827524	1.38784e-08	0.415348	0.0124863	NA	NA
TSPAN4	NA	NA	NA	Brain_Hypothalamus	1.25457e-09	3.64077e-06	-6.07311	Esophagus_Mucosa	9.47057e-09	1.62799e-05	5.73995	NA	NA	NA	0	1	1	0	2	NA	NA	-1.25144	6.95763	2.71362	-5.14675	NA	NA	NA	NA	0.210774	3.46037e-12	0.00665529	2.65037e-07	NA	NA	NA	NA	0.827524	1.38784e-08	0.294186	0.000243376	NA	NA
TSPAN4	NA	NA	NA	Brain_Hypothalamus	1.25457e-09	3.64077e-06	-6.07311	Esophagus_Muscularis	9.47057e-09	1.67608e-05	5.73995	NA	NA	NA	0	1	1	0	2	NA	NA	-1.25144	6.95763	2.71362	-5.14675	NA	NA	NA	NA	0.210774	3.46037e-12	0.00665529	2.65037e-07	NA	NA	NA	NA	0.827524	1.38784e-08	0.30221	0.000301335	NA	NA
TSPAN4	NA	NA	NA	Brain_Hypothalamus	1.25457e-09	3.64077e-06	-6.07311	Heart_Atrial_Appendage	2.05362e-06	0.00172812	4.74807	NA	NA	NA	0	1	1	0	2	NA	NA	-1.25144	6.95763	2.37833	-4.19269	NA	NA	NA	NA	0.210774	3.46037e-12	0.0173913	2.7567e-05	NA	NA	NA	NA	0.827524	1.38784e-08	0.410125	0.0117881	NA	NA
TSPAN4	NA	NA	NA	Brain_Hypothalamus	1.25457e-09	3.64077e-06	-6.07311	Heart_Left_Ventricle	1.97024e-07	0.000267009	5.20212	NA	NA	NA	0	1	1	0	2	NA	NA	-1.25144	6.95763	2.10479	-5.19929	NA	NA	NA	NA	0.210774	3.46037e-12	0.0353095	2.00051e-07	NA	NA	NA	NA	0.827524	1.38784e-08	0.544243	0.000177956	NA	NA
TSPAN4	NA	NA	NA	Brain_Hypothalamus	1.25457e-09	3.64077e-06	-6.07311	Lung	1.97024e-07	0.000230899	5.20212	NA	NA	NA	0	1	1	0	2	NA	NA	-1.25144	6.95763	2.10479	-5.19929	NA	NA	NA	NA	0.210774	3.46037e-12	0.0353095	2.00051e-07	NA	NA	NA	NA	0.827524	1.38784e-08	0.518707	0.000210368	NA	NA
TSPAN4	NA	NA	NA	Brain_Hypothalamus	1.25457e-09	3.64077e-06	-6.07311	Minor_Salivary_Gland	1.97024e-07	0.000251584	5.20212	NA	NA	NA	0	1	1	0	2	NA	NA	-1.25144	6.95763	2.10479	-5.19929	NA	NA	NA	NA	0.210774	3.46037e-12	0.0353095	2.00051e-07	NA	NA	NA	NA	0.827524	1.38784e-08	0.524111	0.000186072	NA	NA
TSPAN4	NA	NA	NA	Brain_Hypothalamus	1.25457e-09	3.64077e-06	-6.07311	Pancreas	9.47057e-09	3.84689e-05	5.73995	NA	NA	NA	0	1	1	0	2	NA	NA	-1.25144	6.95763	2.71362	-5.14675	NA	NA	NA	NA	0.210774	3.46037e-12	0.00665529	2.65037e-07	NA	NA	NA	NA	0.827524	1.38784e-08	0.308723	0.000289075	NA	NA
TSPAN4	NA	NA	NA	Brain_Hypothalamus	1.25457e-09	3.64077e-06	-6.07311	Pituitary	1.97024e-07	0.000244158	5.20212	NA	NA	NA	0	1	1	0	2	NA	NA	-1.25144	6.95763	2.10479	-5.19929	NA	NA	NA	NA	0.210774	3.46037e-12	0.0353095	2.00051e-07	NA	NA	NA	NA	0.827524	1.38784e-08	0.543041	0.000205617	NA	NA
TSPAN4	NA	NA	NA	Brain_Hypothalamus	1.25457e-09	3.64077e-06	-6.07311	Skin_Not_Sun_Exposed_Suprapubic	9.47057e-09	1.75432e-05	5.73995	NA	NA	NA	0	1	1	0	2	NA	NA	-1.25144	6.95763	2.71362	-5.14675	NA	NA	NA	NA	0.210774	3.46037e-12	0.00665529	2.65037e-07	NA	NA	NA	NA	0.827524	1.38784e-08	0.289073	0.000243478	NA	NA
TSPAN4	NA	NA	NA	Brain_Hypothalamus	1.25457e-09	3.64077e-06	-6.07311	Small_Intestine_Terminal_Ileum	1.97024e-07	0.000241705	5.20212	NA	NA	NA	0	1	1	0	2	NA	NA	-1.25144	6.95763	2.10479	-5.19929	NA	NA	NA	NA	0.210774	3.46037e-12	0.0353095	2.00051e-07	NA	NA	NA	NA	0.827524	1.38784e-08	0.531534	0.000246163	NA	NA
TSPAN4	NA	NA	NA	Brain_Hypothalamus	1.25457e-09	3.64077e-06	-6.07311	Spleen	1.97024e-07	0.00021276	5.20212	NA	NA	NA	0	1	1	0	2	NA	NA	-1.25144	6.95763	2.10479	-5.19929	NA	NA	NA	NA	0.210774	3.46037e-12	0.0353095	2.00051e-07	NA	NA	NA	NA	0.827524	1.38784e-08	0.516213	0.00021589	NA	NA
TSPAN4	NA	NA	NA	Brain_Hypothalamus	1.25457e-09	3.64077e-06	-6.07311	Testis	2.05362e-06	0.00349065	-4.74807	NA	NA	NA	0	1	1	0	2	NA	NA	-1.25144	6.95763	-2.37833	4.19269	NA	NA	NA	NA	0.210774	3.46037e-12	0.0173913	2.7567e-05	NA	NA	NA	NA	0.827524	1.38784e-08	0.438041	0.0148214	NA	NA
TSPAN4	NA	NA	NA	Brain_Hypothalamus	1.25457e-09	3.64077e-06	-6.07311	Vagina	2.05362e-06	0.00182259	-4.74807	NA	NA	NA	0	1	1	0	2	NA	NA	-1.25144	6.95763	-2.37833	4.19269	NA	NA	NA	NA	0.210774	3.46037e-12	0.0173913	2.7567e-05	NA	NA	NA	NA	0.827524	1.38784e-08	0.4332	0.0120914	NA	NA
TSPAN4	NA	NA	NA	Brain_Hypothalamus	1.25457e-09	3.64077e-06	-6.07311	smultixcan	4.72941e-08	6.63265e-05	3.88839	NA	NA	NA	0	1	1	0	2	NA	NA	-1.25144	6.95763	1.80652	-3.58689	NA	NA	NA	NA	0.210774	3.46037e-12	0.0420055	2.69725e-07	NA	NA	NA	NA	0.827524	1.38784e-08	0.547079	0.00024778	NA	NA
TSPAN4	NA	NA	NA	Brain_Putamen_basal_ganglia	8.60721e-08	0.000167668	-5.35391	Adipose_Subcutaneous	9.47057e-09	1.40453e-05	5.73995	NA	NA	NA	0	1	1	0	2	NA	NA	-1.97118	5.33658	2.71362	-5.14675	NA	NA	NA	NA	0.0487029	9.47172e-08	0.00665529	2.65037e-07	NA	NA	NA	NA	0.620947	0.000114655	0.291112	0.000262865	NA	NA
TSPAN4	NA	NA	NA	Brain_Putamen_basal_ganglia	8.60721e-08	0.000167668	-5.35391	Brain_Cerebellar_Hemisphere	1.97024e-07	0.000306678	-5.20212	NA	NA	NA	0	1	1	0	2	NA	NA	-1.97118	5.33658	-2.10479	5.19929	NA	NA	NA	NA	0.0487029	9.47172e-08	0.0353095	2.00051e-07	NA	NA	NA	NA	0.620947	0.000114655	0.508579	0.000217709	NA	NA
TSPAN4	NA	NA	NA	Brain_Putamen_basal_ganglia	8.60721e-08	0.000167668	-5.35391	Brain_Cerebellum	9.47057e-09	2.02052e-05	-5.73995	NA	NA	NA	0	1	1	0	2	NA	NA	-1.97118	5.33658	-2.71362	5.14675	NA	NA	NA	NA	0.0487029	9.47172e-08	0.00665529	2.65037e-07	NA	NA	NA	NA	0.620947	0.000114655	0.298474	0.000278322	NA	NA
TSPAN4	NA	NA	NA	Brain_Putamen_basal_ganglia	8.60721e-08	0.000167668	-5.35391	Brain_Hypothalamus	2.05362e-06	0.00209675	4.74807	NA	NA	NA	0	1	1	0	2	NA	NA	-1.97118	5.33658	2.37833	-4.19269	NA	NA	NA	NA	0.0487029	9.47172e-08	0.0173913	2.7567e-05	NA	NA	NA	NA	0.620947	0.000114655	0.435809	0.01137	NA	NA
TSPAN4	NA	NA	NA	Brain_Putamen_basal_ganglia	8.60721e-08	0.000167668	-5.35391	Brain_Putamen_basal_ganglia	2.05362e-06	0.0021653	-4.74807	NA	NA	NA	0	1	1	0	2	NA	NA	-1.97118	5.33658	-2.37833	4.19269	NA	NA	NA	NA	0.0487029	9.47172e-08	0.0173913	2.7567e-05	NA	NA	NA	NA	0.620947	0.000114655	0.435656	0.0133625	NA	NA
TSPAN4	NA	NA	NA	Brain_Putamen_basal_ganglia	8.60721e-08	0.000167668	-5.35391	Colon_Sigmoid	9.47057e-09	2.05808e-05	5.73995	NA	NA	NA	0	1	1	0	2	NA	NA	-1.97118	5.33658	2.71362	-5.14675	NA	NA	NA	NA	0.0487029	9.47172e-08	0.00665529	2.65037e-07	NA	NA	NA	NA	0.620947	0.000114655	0.317525	0.000251343	NA	NA
TSPAN4	NA	NA	NA	Brain_Putamen_basal_ganglia	8.60721e-08	0.000167668	-5.35391	Colon_Transverse	2.05362e-06	0.00221326	4.74807	NA	NA	NA	0	1	1	0	2	NA	NA	-1.97118	5.33658	2.37833	-4.19269	NA	NA	NA	NA	0.0487029	9.47172e-08	0.0173913	2.7567e-05	NA	NA	NA	NA	0.620947	0.000114655	0.415348	0.0124863	NA	NA
TSPAN4	NA	NA	NA	Brain_Putamen_basal_ganglia	8.60721e-08	0.000167668	-5.35391	Esophagus_Mucosa	9.47057e-09	1.62799e-05	5.73995	NA	NA	NA	0	1	1	0	2	NA	NA	-1.97118	5.33658	2.71362	-5.14675	NA	NA	NA	NA	0.0487029	9.47172e-08	0.00665529	2.65037e-07	NA	NA	NA	NA	0.620947	0.000114655	0.294186	0.000243376	NA	NA
TSPAN4	NA	NA	NA	Brain_Putamen_basal_ganglia	8.60721e-08	0.000167668	-5.35391	Esophagus_Muscularis	9.47057e-09	1.67608e-05	5.73995	NA	NA	NA	0	1	1	0	2	NA	NA	-1.97118	5.33658	2.71362	-5.14675	NA	NA	NA	NA	0.0487029	9.47172e-08	0.00665529	2.65037e-07	NA	NA	NA	NA	0.620947	0.000114655	0.30221	0.000301335	NA	NA
TSPAN4	NA	NA	NA	Brain_Putamen_basal_ganglia	8.60721e-08	0.000167668	-5.35391	Heart_Atrial_Appendage	2.05362e-06	0.00172812	4.74807	NA	NA	NA	0	1	1	0	2	NA	NA	-1.97118	5.33658	2.37833	-4.19269	NA	NA	NA	NA	0.0487029	9.47172e-08	0.0173913	2.7567e-05	NA	NA	NA	NA	0.620947	0.000114655	0.410125	0.0117881	NA	NA
TSPAN4	NA	NA	NA	Brain_Putamen_basal_ganglia	8.60721e-08	0.000167668	-5.35391	Heart_Left_Ventricle	1.97024e-07	0.000267009	5.20212	NA	NA	NA	0	1	1	0	2	NA	NA	-1.97118	5.33658	2.10479	-5.19929	NA	NA	NA	NA	0.0487029	9.47172e-08	0.0353095	2.00051e-07	NA	NA	NA	NA	0.620947	0.000114655	0.544243	0.000177956	NA	NA
TSPAN4	NA	NA	NA	Brain_Putamen_basal_ganglia	8.60721e-08	0.000167668	-5.35391	Lung	1.97024e-07	0.000230899	5.20212	NA	NA	NA	0	1	1	0	2	NA	NA	-1.97118	5.33658	2.10479	-5.19929	NA	NA	NA	NA	0.0487029	9.47172e-08	0.0353095	2.00051e-07	NA	NA	NA	NA	0.620947	0.000114655	0.518707	0.000210368	NA	NA
TSPAN4	NA	NA	NA	Brain_Putamen_basal_ganglia	8.60721e-08	0.000167668	-5.35391	Minor_Salivary_Gland	1.97024e-07	0.000251584	5.20212	NA	NA	NA	0	1	1	0	2	NA	NA	-1.97118	5.33658	2.10479	-5.19929	NA	NA	NA	NA	0.0487029	9.47172e-08	0.0353095	2.00051e-07	NA	NA	NA	NA	0.620947	0.000114655	0.524111	0.000186072	NA	NA
TSPAN4	NA	NA	NA	Brain_Putamen_basal_ganglia	8.60721e-08	0.000167668	-5.35391	Pancreas	9.47057e-09	3.84689e-05	5.73995	NA	NA	NA	0	1	1	0	2	NA	NA	-1.97118	5.33658	2.71362	-5.14675	NA	NA	NA	NA	0.0487029	9.47172e-08	0.00665529	2.65037e-07	NA	NA	NA	NA	0.620947	0.000114655	0.308723	0.000289075	NA	NA
TSPAN4	NA	NA	NA	Brain_Putamen_basal_ganglia	8.60721e-08	0.000167668	-5.35391	Pituitary	1.97024e-07	0.000244158	5.20212	NA	NA	NA	0	1	1	0	2	NA	NA	-1.97118	5.33658	2.10479	-5.19929	NA	NA	NA	NA	0.0487029	9.47172e-08	0.0353095	2.00051e-07	NA	NA	NA	NA	0.620947	0.000114655	0.543041	0.000205617	NA	NA
TSPAN4	NA	NA	NA	Brain_Putamen_basal_ganglia	8.60721e-08	0.000167668	-5.35391	Skin_Not_Sun_Exposed_Suprapubic	9.47057e-09	1.75432e-05	5.73995	NA	NA	NA	0	1	1	0	2	NA	NA	-1.97118	5.33658	2.71362	-5.14675	NA	NA	NA	NA	0.0487029	9.47172e-08	0.00665529	2.65037e-07	NA	NA	NA	NA	0.620947	0.000114655	0.289073	0.000243478	NA	NA
TSPAN4	NA	NA	NA	Brain_Putamen_basal_ganglia	8.60721e-08	0.000167668	-5.35391	Small_Intestine_Terminal_Ileum	1.97024e-07	0.000241705	5.20212	NA	NA	NA	0	1	1	0	2	NA	NA	-1.97118	5.33658	2.10479	-5.19929	NA	NA	NA	NA	0.0487029	9.47172e-08	0.0353095	2.00051e-07	NA	NA	NA	NA	0.620947	0.000114655	0.531534	0.000246163	NA	NA
TSPAN4	NA	NA	NA	Brain_Putamen_basal_ganglia	8.60721e-08	0.000167668	-5.35391	Spleen	1.97024e-07	0.00021276	5.20212	NA	NA	NA	0	1	1	0	2	NA	NA	-1.97118	5.33658	2.10479	-5.19929	NA	NA	NA	NA	0.0487029	9.47172e-08	0.0353095	2.00051e-07	NA	NA	NA	NA	0.620947	0.000114655	0.516213	0.00021589	NA	NA
TSPAN4	NA	NA	NA	Brain_Putamen_basal_ganglia	8.60721e-08	0.000167668	-5.35391	Testis	2.05362e-06	0.00349065	-4.74807	NA	NA	NA	0	1	1	0	2	NA	NA	-1.97118	5.33658	-2.37833	4.19269	NA	NA	NA	NA	0.0487029	9.47172e-08	0.0173913	2.7567e-05	NA	NA	NA	NA	0.620947	0.000114655	0.438041	0.0148214	NA	NA
TSPAN4	NA	NA	NA	Brain_Putamen_basal_ganglia	8.60721e-08	0.000167668	-5.35391	Vagina	2.05362e-06	0.00182259	-4.74807	NA	NA	NA	0	1	1	0	2	NA	NA	-1.97118	5.33658	-2.37833	4.19269	NA	NA	NA	NA	0.0487029	9.47172e-08	0.0173913	2.7567e-05	NA	NA	NA	NA	0.620947	0.000114655	0.4332	0.0120914	NA	NA
TSPAN4	NA	NA	NA	Brain_Putamen_basal_ganglia	8.60721e-08	0.000167668	-5.35391	smultixcan	4.72941e-08	6.63265e-05	3.88839	NA	NA	NA	0	1	1	0	2	NA	NA	-1.97118	5.33658	1.80652	-3.58689	NA	NA	NA	NA	0.0487029	9.47172e-08	0.0420055	2.69725e-07	NA	NA	NA	NA	0.620947	0.000114655	0.547079	0.00024778	NA	NA
TSPAN4	NA	NA	NA	Kidney_Cortex	8.39803e-07	0.000771443	-4.92588	Adipose_Subcutaneous	9.47057e-09	1.40453e-05	5.73995	NA	NA	NA	0	1	1	0	2	NA	NA	-1.46261	5.13554	2.71362	-5.14675	NA	NA	NA	NA	0.143574	2.81334e-07	0.00665529	2.65037e-07	NA	NA	NA	NA	0.76938	0.000336546	0.291112	0.000262865	NA	NA
TSPAN4	NA	NA	NA	Kidney_Cortex	8.39803e-07	0.000771443	-4.92588	Brain_Cerebellar_Hemisphere	1.97024e-07	0.000306678	-5.20212	NA	NA	NA	0	1	1	0	2	NA	NA	-1.46261	5.13554	-2.10479	5.19929	NA	NA	NA	NA	0.143574	2.81334e-07	0.0353095	2.00051e-07	NA	NA	NA	NA	0.76938	0.000336546	0.508579	0.000217709	NA	NA
TSPAN4	NA	NA	NA	Kidney_Cortex	8.39803e-07	0.000771443	-4.92588	Brain_Cerebellum	9.47057e-09	2.02052e-05	-5.73995	NA	NA	NA	0	1	1	0	2	NA	NA	-1.46261	5.13554	-2.71362	5.14675	NA	NA	NA	NA	0.143574	2.81334e-07	0.00665529	2.65037e-07	NA	NA	NA	NA	0.76938	0.000336546	0.298474	0.000278322	NA	NA
TSPAN4	NA	NA	NA	Kidney_Cortex	8.39803e-07	0.000771443	-4.92588	Brain_Hypothalamus	2.05362e-06	0.00209675	4.74807	NA	NA	NA	0	1	1	0	2	NA	NA	-1.46261	5.13554	2.37833	-4.19269	NA	NA	NA	NA	0.143574	2.81334e-07	0.0173913	2.7567e-05	NA	NA	NA	NA	0.76938	0.000336546	0.435809	0.01137	NA	NA
TSPAN4	NA	NA	NA	Kidney_Cortex	8.39803e-07	0.000771443	-4.92588	Brain_Putamen_basal_ganglia	2.05362e-06	0.0021653	-4.74807	NA	NA	NA	0	1	1	0	2	NA	NA	-1.46261	5.13554	-2.37833	4.19269	NA	NA	NA	NA	0.143574	2.81334e-07	0.0173913	2.7567e-05	NA	NA	NA	NA	0.76938	0.000336546	0.435656	0.0133625	NA	NA
TSPAN4	NA	NA	NA	Kidney_Cortex	8.39803e-07	0.000771443	-4.92588	Colon_Sigmoid	9.47057e-09	2.05808e-05	5.73995	NA	NA	NA	0	1	1	0	2	NA	NA	-1.46261	5.13554	2.71362	-5.14675	NA	NA	NA	NA	0.143574	2.81334e-07	0.00665529	2.65037e-07	NA	NA	NA	NA	0.76938	0.000336546	0.317525	0.000251343	NA	NA
TSPAN4	NA	NA	NA	Kidney_Cortex	8.39803e-07	0.000771443	-4.92588	Colon_Transverse	2.05362e-06	0.00221326	4.74807	NA	NA	NA	0	1	1	0	2	NA	NA	-1.46261	5.13554	2.37833	-4.19269	NA	NA	NA	NA	0.143574	2.81334e-07	0.0173913	2.7567e-05	NA	NA	NA	NA	0.76938	0.000336546	0.415348	0.0124863	NA	NA
TSPAN4	NA	NA	NA	Kidney_Cortex	8.39803e-07	0.000771443	-4.92588	Esophagus_Mucosa	9.47057e-09	1.62799e-05	5.73995	NA	NA	NA	0	1	1	0	2	NA	NA	-1.46261	5.13554	2.71362	-5.14675	NA	NA	NA	NA	0.143574	2.81334e-07	0.00665529	2.65037e-07	NA	NA	NA	NA	0.76938	0.000336546	0.294186	0.000243376	NA	NA
TSPAN4	NA	NA	NA	Kidney_Cortex	8.39803e-07	0.000771443	-4.92588	Esophagus_Muscularis	9.47057e-09	1.67608e-05	5.73995	NA	NA	NA	0	1	1	0	2	NA	NA	-1.46261	5.13554	2.71362	-5.14675	NA	NA	NA	NA	0.143574	2.81334e-07	0.00665529	2.65037e-07	NA	NA	NA	NA	0.76938	0.000336546	0.30221	0.000301335	NA	NA
TSPAN4	NA	NA	NA	Kidney_Cortex	8.39803e-07	0.000771443	-4.92588	Heart_Atrial_Appendage	2.05362e-06	0.00172812	4.74807	NA	NA	NA	0	1	1	0	2	NA	NA	-1.46261	5.13554	2.37833	-4.19269	NA	NA	NA	NA	0.143574	2.81334e-07	0.0173913	2.7567e-05	NA	NA	NA	NA	0.76938	0.000336546	0.410125	0.0117881	NA	NA
TSPAN4	NA	NA	NA	Kidney_Cortex	8.39803e-07	0.000771443	-4.92588	Heart_Left_Ventricle	1.97024e-07	0.000267009	5.20212	NA	NA	NA	0	1	1	0	2	NA	NA	-1.46261	5.13554	2.10479	-5.19929	NA	NA	NA	NA	0.143574	2.81334e-07	0.0353095	2.00051e-07	NA	NA	NA	NA	0.76938	0.000336546	0.544243	0.000177956	NA	NA
TSPAN4	NA	NA	NA	Kidney_Cortex	8.39803e-07	0.000771443	-4.92588	Lung	1.97024e-07	0.000230899	5.20212	NA	NA	NA	0	1	1	0	2	NA	NA	-1.46261	5.13554	2.10479	-5.19929	NA	NA	NA	NA	0.143574	2.81334e-07	0.0353095	2.00051e-07	NA	NA	NA	NA	0.76938	0.000336546	0.518707	0.000210368	NA	NA
TSPAN4	NA	NA	NA	Kidney_Cortex	8.39803e-07	0.000771443	-4.92588	Minor_Salivary_Gland	1.97024e-07	0.000251584	5.20212	NA	NA	NA	0	1	1	0	2	NA	NA	-1.46261	5.13554	2.10479	-5.19929	NA	NA	NA	NA	0.143574	2.81334e-07	0.0353095	2.00051e-07	NA	NA	NA	NA	0.76938	0.000336546	0.524111	0.000186072	NA	NA
TSPAN4	NA	NA	NA	Kidney_Cortex	8.39803e-07	0.000771443	-4.92588	Pancreas	9.47057e-09	3.84689e-05	5.73995	NA	NA	NA	0	1	1	0	2	NA	NA	-1.46261	5.13554	2.71362	-5.14675	NA	NA	NA	NA	0.143574	2.81334e-07	0.00665529	2.65037e-07	NA	NA	NA	NA	0.76938	0.000336546	0.308723	0.000289075	NA	NA
TSPAN4	NA	NA	NA	Kidney_Cortex	8.39803e-07	0.000771443	-4.92588	Pituitary	1.97024e-07	0.000244158	5.20212	NA	NA	NA	0	1	1	0	2	NA	NA	-1.46261	5.13554	2.10479	-5.19929	NA	NA	NA	NA	0.143574	2.81334e-07	0.0353095	2.00051e-07	NA	NA	NA	NA	0.76938	0.000336546	0.543041	0.000205617	NA	NA
TSPAN4	NA	NA	NA	Kidney_Cortex	8.39803e-07	0.000771443	-4.92588	Skin_Not_Sun_Exposed_Suprapubic	9.47057e-09	1.75432e-05	5.73995	NA	NA	NA	0	1	1	0	2	NA	NA	-1.46261	5.13554	2.71362	-5.14675	NA	NA	NA	NA	0.143574	2.81334e-07	0.00665529	2.65037e-07	NA	NA	NA	NA	0.76938	0.000336546	0.289073	0.000243478	NA	NA
TSPAN4	NA	NA	NA	Kidney_Cortex	8.39803e-07	0.000771443	-4.92588	Small_Intestine_Terminal_Ileum	1.97024e-07	0.000241705	5.20212	NA	NA	NA	0	1	1	0	2	NA	NA	-1.46261	5.13554	2.10479	-5.19929	NA	NA	NA	NA	0.143574	2.81334e-07	0.0353095	2.00051e-07	NA	NA	NA	NA	0.76938	0.000336546	0.531534	0.000246163	NA	NA
TSPAN4	NA	NA	NA	Kidney_Cortex	8.39803e-07	0.000771443	-4.92588	Spleen	1.97024e-07	0.00021276	5.20212	NA	NA	NA	0	1	1	0	2	NA	NA	-1.46261	5.13554	2.10479	-5.19929	NA	NA	NA	NA	0.143574	2.81334e-07	0.0353095	2.00051e-07	NA	NA	NA	NA	0.76938	0.000336546	0.516213	0.00021589	NA	NA
TSPAN4	NA	NA	NA	Kidney_Cortex	8.39803e-07	0.000771443	-4.92588	Testis	2.05362e-06	0.00349065	-4.74807	NA	NA	NA	0	1	1	0	2	NA	NA	-1.46261	5.13554	-2.37833	4.19269	NA	NA	NA	NA	0.143574	2.81334e-07	0.0173913	2.7567e-05	NA	NA	NA	NA	0.76938	0.000336546	0.438041	0.0148214	NA	NA
TSPAN4	NA	NA	NA	Kidney_Cortex	8.39803e-07	0.000771443	-4.92588	Vagina	2.05362e-06	0.00182259	-4.74807	NA	NA	NA	0	1	1	0	2	NA	NA	-1.46261	5.13554	-2.37833	4.19269	NA	NA	NA	NA	0.143574	2.81334e-07	0.0173913	2.7567e-05	NA	NA	NA	NA	0.76938	0.000336546	0.4332	0.0120914	NA	NA
TSPAN4	NA	NA	NA	Kidney_Cortex	8.39803e-07	0.000771443	-4.92588	smultixcan	4.72941e-08	6.63265e-05	3.88839	NA	NA	NA	0	1	1	0	2	NA	NA	-1.46261	5.13554	1.80652	-3.58689	NA	NA	NA	NA	0.143574	2.81334e-07	0.0420055	2.69725e-07	NA	NA	NA	NA	0.76938	0.000336546	0.547079	0.00024778	NA	NA
TSPAN4	NA	NA	NA	Pituitary	1.56954e-07	0.000280522	-5.24421	Adipose_Subcutaneous	9.47057e-09	1.40453e-05	5.73995	NA	NA	NA	0	1	1	0	2	NA	NA	-1.36679	5.75158	2.71362	-5.14675	NA	NA	NA	NA	0.17169	8.84124e-09	0.00665529	2.65037e-07	NA	NA	NA	NA	0.796101	1.63689e-05	0.291112	0.000262865	NA	NA
TSPAN4	NA	NA	NA	Pituitary	1.56954e-07	0.000280522	-5.24421	Brain_Cerebellar_Hemisphere	1.97024e-07	0.000306678	-5.20212	NA	NA	NA	0	1	1	0	2	NA	NA	-1.36679	5.75158	-2.10479	5.19929	NA	NA	NA	NA	0.17169	8.84124e-09	0.0353095	2.00051e-07	NA	NA	NA	NA	0.796101	1.63689e-05	0.508579	0.000217709	NA	NA
TSPAN4	NA	NA	NA	Pituitary	1.56954e-07	0.000280522	-5.24421	Brain_Cerebellum	9.47057e-09	2.02052e-05	-5.73995	NA	NA	NA	0	1	1	0	2	NA	NA	-1.36679	5.75158	-2.71362	5.14675	NA	NA	NA	NA	0.17169	8.84124e-09	0.00665529	2.65037e-07	NA	NA	NA	NA	0.796101	1.63689e-05	0.298474	0.000278322	NA	NA
TSPAN4	NA	NA	NA	Pituitary	1.56954e-07	0.000280522	-5.24421	Brain_Hypothalamus	2.05362e-06	0.00209675	4.74807	NA	NA	NA	0	1	1	0	2	NA	NA	-1.36679	5.75158	2.37833	-4.19269	NA	NA	NA	NA	0.17169	8.84124e-09	0.0173913	2.7567e-05	NA	NA	NA	NA	0.796101	1.63689e-05	0.435809	0.01137	NA	NA
TSPAN4	NA	NA	NA	Pituitary	1.56954e-07	0.000280522	-5.24421	Brain_Putamen_basal_ganglia	2.05362e-06	0.0021653	-4.74807	NA	NA	NA	0	1	1	0	2	NA	NA	-1.36679	5.75158	-2.37833	4.19269	NA	NA	NA	NA	0.17169	8.84124e-09	0.0173913	2.7567e-05	NA	NA	NA	NA	0.796101	1.63689e-05	0.435656	0.0133625	NA	NA
TSPAN4	NA	NA	NA	Pituitary	1.56954e-07	0.000280522	-5.24421	Colon_Sigmoid	9.47057e-09	2.05808e-05	5.73995	NA	NA	NA	0	1	1	0	2	NA	NA	-1.36679	5.75158	2.71362	-5.14675	NA	NA	NA	NA	0.17169	8.84124e-09	0.00665529	2.65037e-07	NA	NA	NA	NA	0.796101	1.63689e-05	0.317525	0.000251343	NA	NA
TSPAN4	NA	NA	NA	Pituitary	1.56954e-07	0.000280522	-5.24421	Colon_Transverse	2.05362e-06	0.00221326	4.74807	NA	NA	NA	0	1	1	0	2	NA	NA	-1.36679	5.75158	2.37833	-4.19269	NA	NA	NA	NA	0.17169	8.84124e-09	0.0173913	2.7567e-05	NA	NA	NA	NA	0.796101	1.63689e-05	0.415348	0.0124863	NA	NA
TSPAN4	NA	NA	NA	Pituitary	1.56954e-07	0.000280522	-5.24421	Esophagus_Mucosa	9.47057e-09	1.62799e-05	5.73995	NA	NA	NA	0	1	1	0	2	NA	NA	-1.36679	5.75158	2.71362	-5.14675	NA	NA	NA	NA	0.17169	8.84124e-09	0.00665529	2.65037e-07	NA	NA	NA	NA	0.796101	1.63689e-05	0.294186	0.000243376	NA	NA
TSPAN4	NA	NA	NA	Pituitary	1.56954e-07	0.000280522	-5.24421	Esophagus_Muscularis	9.47057e-09	1.67608e-05	5.73995	NA	NA	NA	0	1	1	0	2	NA	NA	-1.36679	5.75158	2.71362	-5.14675	NA	NA	NA	NA	0.17169	8.84124e-09	0.00665529	2.65037e-07	NA	NA	NA	NA	0.796101	1.63689e-05	0.30221	0.000301335	NA	NA
TSPAN4	NA	NA	NA	Pituitary	1.56954e-07	0.000280522	-5.24421	Heart_Atrial_Appendage	2.05362e-06	0.00172812	4.74807	NA	NA	NA	0	1	1	0	2	NA	NA	-1.36679	5.75158	2.37833	-4.19269	NA	NA	NA	NA	0.17169	8.84124e-09	0.0173913	2.7567e-05	NA	NA	NA	NA	0.796101	1.63689e-05	0.410125	0.0117881	NA	NA
TSPAN4	NA	NA	NA	Pituitary	1.56954e-07	0.000280522	-5.24421	Heart_Left_Ventricle	1.97024e-07	0.000267009	5.20212	NA	NA	NA	0	1	1	0	2	NA	NA	-1.36679	5.75158	2.10479	-5.19929	NA	NA	NA	NA	0.17169	8.84124e-09	0.0353095	2.00051e-07	NA	NA	NA	NA	0.796101	1.63689e-05	0.544243	0.000177956	NA	NA
TSPAN4	NA	NA	NA	Pituitary	1.56954e-07	0.000280522	-5.24421	Lung	1.97024e-07	0.000230899	5.20212	NA	NA	NA	0	1	1	0	2	NA	NA	-1.36679	5.75158	2.10479	-5.19929	NA	NA	NA	NA	0.17169	8.84124e-09	0.0353095	2.00051e-07	NA	NA	NA	NA	0.796101	1.63689e-05	0.518707	0.000210368	NA	NA
TSPAN4	NA	NA	NA	Pituitary	1.56954e-07	0.000280522	-5.24421	Minor_Salivary_Gland	1.97024e-07	0.000251584	5.20212	NA	NA	NA	0	1	1	0	2	NA	NA	-1.36679	5.75158	2.10479	-5.19929	NA	NA	NA	NA	0.17169	8.84124e-09	0.0353095	2.00051e-07	NA	NA	NA	NA	0.796101	1.63689e-05	0.524111	0.000186072	NA	NA
TSPAN4	NA	NA	NA	Pituitary	1.56954e-07	0.000280522	-5.24421	Pancreas	9.47057e-09	3.84689e-05	5.73995	NA	NA	NA	0	1	1	0	2	NA	NA	-1.36679	5.75158	2.71362	-5.14675	NA	NA	NA	NA	0.17169	8.84124e-09	0.00665529	2.65037e-07	NA	NA	NA	NA	0.796101	1.63689e-05	0.308723	0.000289075	NA	NA
TSPAN4	NA	NA	NA	Pituitary	1.56954e-07	0.000280522	-5.24421	Pituitary	1.97024e-07	0.000244158	5.20212	NA	NA	NA	0	1	1	0	2	NA	NA	-1.36679	5.75158	2.10479	-5.19929	NA	NA	NA	NA	0.17169	8.84124e-09	0.0353095	2.00051e-07	NA	NA	NA	NA	0.796101	1.63689e-05	0.543041	0.000205617	NA	NA
TSPAN4	NA	NA	NA	Pituitary	1.56954e-07	0.000280522	-5.24421	Skin_Not_Sun_Exposed_Suprapubic	9.47057e-09	1.75432e-05	5.73995	NA	NA	NA	0	1	1	0	2	NA	NA	-1.36679	5.75158	2.71362	-5.14675	NA	NA	NA	NA	0.17169	8.84124e-09	0.00665529	2.65037e-07	NA	NA	NA	NA	0.796101	1.63689e-05	0.289073	0.000243478	NA	NA
TSPAN4	NA	NA	NA	Pituitary	1.56954e-07	0.000280522	-5.24421	Small_Intestine_Terminal_Ileum	1.97024e-07	0.000241705	5.20212	NA	NA	NA	0	1	1	0	2	NA	NA	-1.36679	5.75158	2.10479	-5.19929	NA	NA	NA	NA	0.17169	8.84124e-09	0.0353095	2.00051e-07	NA	NA	NA	NA	0.796101	1.63689e-05	0.531534	0.000246163	NA	NA
TSPAN4	NA	NA	NA	Pituitary	1.56954e-07	0.000280522	-5.24421	Spleen	1.97024e-07	0.00021276	5.20212	NA	NA	NA	0	1	1	0	2	NA	NA	-1.36679	5.75158	2.10479	-5.19929	NA	NA	NA	NA	0.17169	8.84124e-09	0.0353095	2.00051e-07	NA	NA	NA	NA	0.796101	1.63689e-05	0.516213	0.00021589	NA	NA
TSPAN4	NA	NA	NA	Pituitary	1.56954e-07	0.000280522	-5.24421	Testis	2.05362e-06	0.00349065	-4.74807	NA	NA	NA	0	1	1	0	2	NA	NA	-1.36679	5.75158	-2.37833	4.19269	NA	NA	NA	NA	0.17169	8.84124e-09	0.0173913	2.7567e-05	NA	NA	NA	NA	0.796101	1.63689e-05	0.438041	0.0148214	NA	NA
TSPAN4	NA	NA	NA	Pituitary	1.56954e-07	0.000280522	-5.24421	Vagina	2.05362e-06	0.00182259	-4.74807	NA	NA	NA	0	1	1	0	2	NA	NA	-1.36679	5.75158	-2.37833	4.19269	NA	NA	NA	NA	0.17169	8.84124e-09	0.0173913	2.7567e-05	NA	NA	NA	NA	0.796101	1.63689e-05	0.4332	0.0120914	NA	NA
TSPAN4	NA	NA	NA	Pituitary	1.56954e-07	0.000280522	-5.24421	smultixcan	4.72941e-08	6.63265e-05	3.88839	NA	NA	NA	0	1	1	0	2	NA	NA	-1.36679	5.75158	1.80652	-3.58689	NA	NA	NA	NA	0.17169	8.84124e-09	0.0420055	2.69725e-07	NA	NA	NA	NA	0.796101	1.63689e-05	0.547079	0.00024778	NA	NA
TSPAN4	NA	NA	NA	smultixcan	2.27513e-05	0.00697406	-3.07689	Adipose_Subcutaneous	9.47057e-09	1.40453e-05	5.73995	NA	NA	NA	0	1	1	0	2	NA	NA	-0.886245	3.32826	2.71362	-5.14675	NA	NA	NA	NA	0.255976	1.36031e-06	0.00665529	2.65037e-07	NA	NA	NA	NA	0.756722	0.000466267	0.291112	0.000262865	NA	NA
TSPAN4	NA	NA	NA	smultixcan	2.27513e-05	0.00697406	-3.07689	Brain_Cerebellar_Hemisphere	1.97024e-07	0.000306678	-5.20212	NA	NA	NA	0	1	1	0	2	NA	NA	-0.886245	3.32826	-2.10479	5.19929	NA	NA	NA	NA	0.255976	1.36031e-06	0.0353095	2.00051e-07	NA	NA	NA	NA	0.756722	0.000466267	0.508579	0.000217709	NA	NA
TSPAN4	NA	NA	NA	smultixcan	2.27513e-05	0.00697406	-3.07689	Brain_Cerebellum	9.47057e-09	2.02052e-05	-5.73995	NA	NA	NA	0	1	1	0	2	NA	NA	-0.886245	3.32826	-2.71362	5.14675	NA	NA	NA	NA	0.255976	1.36031e-06	0.00665529	2.65037e-07	NA	NA	NA	NA	0.756722	0.000466267	0.298474	0.000278322	NA	NA
TSPAN4	NA	NA	NA	smultixcan	2.27513e-05	0.00697406	-3.07689	Brain_Hypothalamus	2.05362e-06	0.00209675	4.74807	NA	NA	NA	0	1	1	0	2	NA	NA	-0.886245	3.32826	2.37833	-4.19269	NA	NA	NA	NA	0.255976	1.36031e-06	0.0173913	2.7567e-05	NA	NA	NA	NA	0.756722	0.000466267	0.435809	0.01137	NA	NA
TSPAN4	NA	NA	NA	smultixcan	2.27513e-05	0.00697406	-3.07689	Brain_Putamen_basal_ganglia	2.05362e-06	0.0021653	-4.74807	NA	NA	NA	0	1	1	0	2	NA	NA	-0.886245	3.32826	-2.37833	4.19269	NA	NA	NA	NA	0.255976	1.36031e-06	0.0173913	2.7567e-05	NA	NA	NA	NA	0.756722	0.000466267	0.435656	0.0133625	NA	NA
TSPAN4	NA	NA	NA	smultixcan	2.27513e-05	0.00697406	-3.07689	Colon_Sigmoid	9.47057e-09	2.05808e-05	5.73995	NA	NA	NA	0	1	1	0	2	NA	NA	-0.886245	3.32826	2.71362	-5.14675	NA	NA	NA	NA	0.255976	1.36031e-06	0.00665529	2.65037e-07	NA	NA	NA	NA	0.756722	0.000466267	0.317525	0.000251343	NA	NA
TSPAN4	NA	NA	NA	smultixcan	2.27513e-05	0.00697406	-3.07689	Colon_Transverse	2.05362e-06	0.00221326	4.74807	NA	NA	NA	0	1	1	0	2	NA	NA	-0.886245	3.32826	2.37833	-4.19269	NA	NA	NA	NA	0.255976	1.36031e-06	0.0173913	2.7567e-05	NA	NA	NA	NA	0.756722	0.000466267	0.415348	0.0124863	NA	NA
TSPAN4	NA	NA	NA	smultixcan	2.27513e-05	0.00697406	-3.07689	Esophagus_Mucosa	9.47057e-09	1.62799e-05	5.73995	NA	NA	NA	0	1	1	0	2	NA	NA	-0.886245	3.32826	2.71362	-5.14675	NA	NA	NA	NA	0.255976	1.36031e-06	0.00665529	2.65037e-07	NA	NA	NA	NA	0.756722	0.000466267	0.294186	0.000243376	NA	NA
TSPAN4	NA	NA	NA	smultixcan	2.27513e-05	0.00697406	-3.07689	Esophagus_Muscularis	9.47057e-09	1.67608e-05	5.73995	NA	NA	NA	0	1	1	0	2	NA	NA	-0.886245	3.32826	2.71362	-5.14675	NA	NA	NA	NA	0.255976	1.36031e-06	0.00665529	2.65037e-07	NA	NA	NA	NA	0.756722	0.000466267	0.30221	0.000301335	NA	NA
TSPAN4	NA	NA	NA	smultixcan	2.27513e-05	0.00697406	-3.07689	Heart_Atrial_Appendage	2.05362e-06	0.00172812	4.74807	NA	NA	NA	0	1	1	0	2	NA	NA	-0.886245	3.32826	2.37833	-4.19269	NA	NA	NA	NA	0.255976	1.36031e-06	0.0173913	2.7567e-05	NA	NA	NA	NA	0.756722	0.000466267	0.410125	0.0117881	NA	NA
TSPAN4	NA	NA	NA	smultixcan	2.27513e-05	0.00697406	-3.07689	Heart_Left_Ventricle	1.97024e-07	0.000267009	5.20212	NA	NA	NA	0	1	1	0	2	NA	NA	-0.886245	3.32826	2.10479	-5.19929	NA	NA	NA	NA	0.255976	1.36031e-06	0.0353095	2.00051e-07	NA	NA	NA	NA	0.756722	0.000466267	0.544243	0.000177956	NA	NA
TSPAN4	NA	NA	NA	smultixcan	2.27513e-05	0.00697406	-3.07689	Lung	1.97024e-07	0.000230899	5.20212	NA	NA	NA	0	1	1	0	2	NA	NA	-0.886245	3.32826	2.10479	-5.19929	NA	NA	NA	NA	0.255976	1.36031e-06	0.0353095	2.00051e-07	NA	NA	NA	NA	0.756722	0.000466267	0.518707	0.000210368	NA	NA
TSPAN4	NA	NA	NA	smultixcan	2.27513e-05	0.00697406	-3.07689	Minor_Salivary_Gland	1.97024e-07	0.000251584	5.20212	NA	NA	NA	0	1	1	0	2	NA	NA	-0.886245	3.32826	2.10479	-5.19929	NA	NA	NA	NA	0.255976	1.36031e-06	0.0353095	2.00051e-07	NA	NA	NA	NA	0.756722	0.000466267	0.524111	0.000186072	NA	NA
TSPAN4	NA	NA	NA	smultixcan	2.27513e-05	0.00697406	-3.07689	Pancreas	9.47057e-09	3.84689e-05	5.73995	NA	NA	NA	0	1	1	0	2	NA	NA	-0.886245	3.32826	2.71362	-5.14675	NA	NA	NA	NA	0.255976	1.36031e-06	0.00665529	2.65037e-07	NA	NA	NA	NA	0.756722	0.000466267	0.308723	0.000289075	NA	NA
TSPAN4	NA	NA	NA	smultixcan	2.27513e-05	0.00697406	-3.07689	Pituitary	1.97024e-07	0.000244158	5.20212	NA	NA	NA	0	1	1	0	2	NA	NA	-0.886245	3.32826	2.10479	-5.19929	NA	NA	NA	NA	0.255976	1.36031e-06	0.0353095	2.00051e-07	NA	NA	NA	NA	0.756722	0.000466267	0.543041	0.000205617	NA	NA
TSPAN4	NA	NA	NA	smultixcan	2.27513e-05	0.00697406	-3.07689	Skin_Not_Sun_Exposed_Suprapubic	9.47057e-09	1.75432e-05	5.73995	NA	NA	NA	0	1	1	0	2	NA	NA	-0.886245	3.32826	2.71362	-5.14675	NA	NA	NA	NA	0.255976	1.36031e-06	0.00665529	2.65037e-07	NA	NA	NA	NA	0.756722	0.000466267	0.289073	0.000243478	NA	NA
TSPAN4	NA	NA	NA	smultixcan	2.27513e-05	0.00697406	-3.07689	Small_Intestine_Terminal_Ileum	1.97024e-07	0.000241705	5.20212	NA	NA	NA	0	1	1	0	2	NA	NA	-0.886245	3.32826	2.10479	-5.19929	NA	NA	NA	NA	0.255976	1.36031e-06	0.0353095	2.00051e-07	NA	NA	NA	NA	0.756722	0.000466267	0.531534	0.000246163	NA	NA
TSPAN4	NA	NA	NA	smultixcan	2.27513e-05	0.00697406	-3.07689	Spleen	1.97024e-07	0.00021276	5.20212	NA	NA	NA	0	1	1	0	2	NA	NA	-0.886245	3.32826	2.10479	-5.19929	NA	NA	NA	NA	0.255976	1.36031e-06	0.0353095	2.00051e-07	NA	NA	NA	NA	0.756722	0.000466267	0.516213	0.00021589	NA	NA
TSPAN4	NA	NA	NA	smultixcan	2.27513e-05	0.00697406	-3.07689	Testis	2.05362e-06	0.00349065	-4.74807	NA	NA	NA	0	1	1	0	2	NA	NA	-0.886245	3.32826	-2.37833	4.19269	NA	NA	NA	NA	0.255976	1.36031e-06	0.0173913	2.7567e-05	NA	NA	NA	NA	0.756722	0.000466267	0.438041	0.0148214	NA	NA
TSPAN4	NA	NA	NA	smultixcan	2.27513e-05	0.00697406	-3.07689	Vagina	2.05362e-06	0.00182259	-4.74807	NA	NA	NA	0	1	1	0	2	NA	NA	-0.886245	3.32826	-2.37833	4.19269	NA	NA	NA	NA	0.255976	1.36031e-06	0.0173913	2.7567e-05	NA	NA	NA	NA	0.756722	0.000466267	0.4332	0.0120914	NA	NA
TSPAN4	NA	NA	NA	smultixcan	2.27513e-05	0.00697406	-3.07689	smultixcan	4.72941e-08	6.63265e-05	3.88839	NA	NA	NA	0	1	1	0	2	NA	NA	-0.886245	3.32826	1.80652	-3.58689	NA	NA	NA	NA	0.255976	1.36031e-06	0.0420055	2.69725e-07	NA	NA	NA	NA	0.756722	0.000466267	0.547079	0.00024778	NA	NA
MUC2	9.6389e-10	1.72074e-06	6.11528	NA	NA	NA	NA	NA	NA	NA	NA	NA	NA	NA	1	0	0	0	1	0.820274	7.51325	NA	NA	NA	NA	NA	NA	0.41206	5.7676e-14	NA	NA	NA	NA	NA	NA	0.813819	1.38282e-10	NA	NA	NA	NA	NA	NA
KRTAP5-4	2.398e-08	2.51818e-05	-5.58052	NA	NA	NA	NA	NA	NA	NA	NA	NA	NA	NA	1	0	0	0	1	-0.570852	5.40044	NA	NA	NA	NA	NA	NA	0.5681	6.6477e-08	NA	NA	NA	NA	NA	NA	0.853747	3.43477e-05	NA	NA	NA	NA	NA	NA
FAM13A	5.6522e-08	4.63154e-05	-5.42947	NA	NA	NA	NA	NA	NA	NA	NA	NA	NA	NA	1	0	0	0	1	1.62211	7.64108	NA	NA	NA	NA	NA	NA	0.10478	2.1541e-14	NA	NA	NA	NA	NA	NA	0.657941	6.56419e-11	NA	NA	NA	NA	NA	NA
EFCAB4A	1.9415e-07	0.000144415	-5.20485	NA	NA	NA	NA	NA	NA	NA	NA	NA	NA	NA	1	0	0	0	1	-1.37846	5.29133	NA	NA	NA	NA	NA	NA	0.16806	1.2143e-07	NA	NA	NA	NA	NA	NA	0.707168	5.44931e-05	NA	NA	NA	NA	NA	NA
S1PR5	2.313e-06	0.0014747	-4.72396	NA	NA	NA	NA	NA	NA	NA	NA	NA	NA	NA	1	0	0	0	1	6.4065	-1.41292	NA	NA	NA	NA	NA	NA	1.489e-10	0.15768	NA	NA	NA	NA	NA	NA	1.78015e-07	0.728585	NA	NA	NA	NA	NA	NA
LINC00594	3.7485e-06	0.00215865	-4.62486	NA	NA	NA	NA	NA	NA	NA	NA	NA	NA	NA	1	0	0	0	1	-1.55987	7.19864	NA	NA	NA	NA	NA	NA	0.11879	6.0818e-13	NA	NA	NA	NA	NA	NA	0.677342	9.99848e-10	NA	NA	NA	NA	NA	NA
LRRC31	7.5145e-06	0.00394555	4.47857	NA	NA	NA	NA	NA	NA	NA	NA	NA	NA	NA	1	0	0	0	1	-0.752418	6.0258	NA	NA	NA	NA	NA	NA	0.4518	1.6828e-09	NA	NA	NA	NA	NA	NA	0.825883	1.08685e-06	NA	NA	NA	NA	NA	NA
AC004012.1	NA	NA	NA	Lung	4.63716e-06	0.00504252	4.58057	NA	NA	NA	NA	NA	NA	NA	0	1	0	0	1	NA	NA	2.55204	-3.89628	NA	NA	NA	NA	NA	NA	0.0107093	9.76827e-05	NA	NA	NA	NA	NA	NA	0.393263	0.0350442	NA	NA	NA	NA
AP000569.9	NA	NA	NA	Cells_EBV-transformed_lymphocytes	3.85346e-07	0.000618306	-5.07606	NA	NA	NA	NA	NA	NA	NA	0	1	0	0	1	NA	NA	-6.08445	1.4281	NA	NA	NA	NA	NA	NA	1.16894e-09	0.153262	NA	NA	NA	NA	NA	NA	2.05617e-06	0.764798	NA	NA	NA	NA
AP000569.9	NA	NA	NA	smultixcan	3.9123e-10	5.67649e-07	-2.91025	NA	NA	NA	NA	NA	NA	NA	0	1	0	0	1	NA	NA	-2.93753	1.30002	NA	NA	NA	NA	NA	NA	2.4941e-17	0.353039	NA	NA	NA	NA	NA	NA	3.63141e-14	0.825094	NA	NA	NA	NA
AP001604.3	NA	NA	NA	smultixcan	2.258e-05	0.00697406	-1.73782	NA	NA	NA	NA	NA	NA	NA	0	1	0	0	1	NA	NA	-0.753519	1.84228	NA	NA	NA	NA	NA	NA	4.83369e-05	0.0817334	NA	NA	NA	NA	NA	NA	0.00818355	0.598062	NA	NA	NA	NA
AP2A2	NA	NA	NA	Esophagus_Mucosa	6.43019e-07	0.00116625	-4.97783	NA	NA	NA	NA	NA	NA	NA	0	1	0	0	1	NA	NA	-2.04655	4.73683	NA	NA	NA	NA	NA	NA	0.0407025	2.17086e-06	NA	NA	NA	NA	NA	NA	0.598345	0.00265431	NA	NA	NA	NA
AP2A2	NA	NA	NA	Esophagus_Muscularis	6.43019e-07	0.00116717	-4.97783	NA	NA	NA	NA	NA	NA	NA	0	1	0	0	1	NA	NA	-2.66012	4.73683	NA	NA	NA	NA	NA	NA	0.0078114	2.17086e-06	NA	NA	NA	NA	NA	NA	0.362749	0.00189806	NA	NA	NA	NA
AP2A2	NA	NA	NA	Lung	2.96243e-07	0.000552239	-5.12582	NA	NA	NA	NA	NA	NA	NA	0	1	0	0	1	NA	NA	-1.58787	5.35674	NA	NA	NA	NA	NA	NA	0.112315	8.47363e-08	NA	NA	NA	NA	NA	NA	0.695968	0.000142484	NA	NA	NA	NA
AP2A2	NA	NA	NA	Pituitary	6.43019e-07	0.000804481	-4.97783	NA	NA	NA	NA	NA	NA	NA	0	1	0	0	1	NA	NA	-2.52047	4.73683	NA	NA	NA	NA	NA	NA	0.0117199	2.17086e-06	NA	NA	NA	NA	NA	NA	0.442549	0.0020525	NA	NA	NA	NA
AP2A2	NA	NA	NA	smultixcan	1.34099e-07	0.000100639	-0.952622	NA	NA	NA	NA	NA	NA	NA	0	1	0	0	1	NA	NA	-0.0430042	1.46632	NA	NA	NA	NA	NA	NA	0.119754	3.82098e-09	NA	NA	NA	NA	NA	NA	0.64421	2.6194e-06	NA	NA	NA	NA
ASB4	NA	NA	NA	Adipose_Subcutaneous	9.30701e-06	0.00994687	4.43268	NA	NA	NA	NA	NA	NA	NA	0	1	0	0	1	NA	NA	2.47938	-3.71051	NA	NA	NA	NA	NA	NA	0.0131612	0.000206843	NA	NA	NA	NA	NA	NA	0.424966	0.0648076	NA	NA	NA	NA
ASB4	NA	NA	NA	Brain_Hypothalamus	1.37742e-05	0.00943798	4.34743	NA	NA	NA	NA	NA	NA	NA	0	1	0	0	1	NA	NA	2.39343	-3.67335	NA	NA	NA	NA	NA	NA	0.0166917	0.000239395	NA	NA	NA	NA	NA	NA	0.5011	0.0525093	NA	NA	NA	NA
ASB4	NA	NA	NA	Lung	9.30701e-06	0.00888779	4.43268	NA	NA	NA	NA	NA	NA	NA	0	1	0	0	1	NA	NA	2.47938	-3.71051	NA	NA	NA	NA	NA	NA	0.0131612	0.000206843	NA	NA	NA	NA	NA	NA	0.418082	0.0535088	NA	NA	NA	NA
ASB4	NA	NA	NA	Nerve_Tibial	1.37742e-05	0.00886861	4.34743	NA	NA	NA	NA	NA	NA	NA	0	1	0	0	1	NA	NA	2.39343	-3.67335	NA	NA	NA	NA	NA	NA	0.0166917	0.000239395	NA	NA	NA	NA	NA	NA	0.451168	0.0619938	NA	NA	NA	NA
ASB4	NA	NA	NA	Ovary	9.30701e-06	0.00908854	4.43268	NA	NA	NA	NA	NA	NA	NA	0	1	0	0	1	NA	NA	2.47938	-3.71051	NA	NA	NA	NA	NA	NA	0.0131612	0.000206843	NA	NA	NA	NA	NA	NA	0.42753	0.053238	NA	NA	NA	NA
ASB4	NA	NA	NA	Skin_Sun_Exposed_Lower_leg	1.2432e-05	0.00919831	4.36987	NA	NA	NA	NA	NA	NA	NA	0	1	0	0	1	NA	NA	2.37549	-3.72162	NA	NA	NA	NA	NA	NA	0.0175257	0.000197949	NA	NA	NA	NA	NA	NA	0.48001	0.0543608	NA	NA	NA	NA
ASB4	NA	NA	NA	Small_Intestine_Terminal_Ileum	9.30701e-06	0.00848656	4.43268	NA	NA	NA	NA	NA	NA	NA	0	1	0	0	1	NA	NA	2.47938	-3.71051	NA	NA	NA	NA	NA	NA	0.0131612	0.000206843	NA	NA	NA	NA	NA	NA	0.446217	0.054215	NA	NA	NA	NA
ASB4	NA	NA	NA	Testis	5.99353e-06	0.00923003	4.52662	NA	NA	NA	NA	NA	NA	NA	0	1	0	0	1	NA	NA	2.60426	-3.72166	NA	NA	NA	NA	NA	NA	0.00920721	0.000197919	NA	NA	NA	NA	NA	NA	0.404467	0.0642671	NA	NA	NA	NA
ASB4	NA	NA	NA	smultixcan	2.48521e-05	0.00751224	3.4027	NA	NA	NA	NA	NA	NA	NA	0	1	0	0	1	NA	NA	1.68736	-3.10405	NA	NA	NA	NA	NA	NA	0.195682	8.67786e-05	NA	NA	NA	NA	NA	NA	0.713039	0.0158639	NA	NA	NA	NA
ASH1L	NA	NA	NA	smultixcan	5.01746e-07	0.00028	0.310926	NA	NA	NA	NA	NA	NA	NA	0	1	0	0	1	NA	NA	1.9348	1.54824	NA	NA	NA	NA	NA	NA	4.31348e-22	0.25554	NA	NA	NA	NA	NA	NA	7.85053e-19	0.776689	NA	NA	NA	NA
BAHD1	NA	NA	NA	Brain_Cortex	1.03737e-09	4.22383e-06	-6.10355	NA	NA	NA	NA	NA	NA	NA	0	1	0	0	1	NA	NA	1.93223	9.65039	NA	NA	NA	NA	NA	NA	0.0533311	4.89688e-22	NA	NA	NA	NA	NA	NA	0.65713	6.19701e-18	NA	NA	NA	NA
BAHD1	NA	NA	NA	smultixcan	9.76926e-06	0.00337489	2.54795	NA	NA	NA	NA	NA	NA	NA	0	1	0	0	1	NA	NA	-0.0542085	-3.51042	NA	NA	NA	NA	NA	NA	0.0534525	1.11206e-17	NA	NA	NA	NA	NA	NA	0.513793	3.0494e-14	NA	NA	NA	NA
C15orf57	NA	NA	NA	Artery_Tibial	6.66776e-06	0.00845739	-4.50403	NA	NA	NA	NA	NA	NA	NA	0	1	0	0	1	NA	NA	0.0937293	5.94142	NA	NA	NA	NA	NA	NA	0.925324	2.82566e-09	NA	NA	NA	NA	NA	NA	0.992506	1.78368e-05	NA	NA	NA	NA
C15orf57	NA	NA	NA	Brain_Anterior_cingulate_cortex_BA24	3.91973e-06	0.0056155	-4.61559	NA	NA	NA	NA	NA	NA	NA	0	1	0	0	1	NA	NA	-0.0297878	5.9958	NA	NA	NA	NA	NA	NA	0.976236	2.02491e-09	NA	NA	NA	NA	NA	NA	0.997705	4.80998e-06	NA	NA	NA	NA
C15orf57	NA	NA	NA	Brain_Hippocampus	3.36592e-06	0.00386003	-4.64713	NA	NA	NA	NA	NA	NA	NA	0	1	0	0	1	NA	NA	0.341757	6.33598	NA	NA	NA	NA	NA	NA	0.732534	2.35832e-10	NA	NA	NA	NA	NA	NA	0.972294	4.67027e-07	NA	NA	NA	NA
C15orf57	NA	NA	NA	Brain_Substantia_nigra	1.75902e-06	0.00309792	-4.77931	NA	NA	NA	NA	NA	NA	NA	0	1	0	0	1	NA	NA	0.218687	6.41706	NA	NA	NA	NA	NA	NA	0.826894	1.38935e-10	NA	NA	NA	NA	NA	NA	0.9788	2.18188e-07	NA	NA	NA	NA
C15orf57	NA	NA	NA	Nerve_Tibial	4.78037e-06	0.00460914	-4.5742	NA	NA	NA	NA	NA	NA	NA	0	1	0	0	1	NA	NA	0.00880851	5.81526	NA	NA	NA	NA	NA	NA	0.992972	6.0538e-09	NA	NA	NA	NA	NA	NA	0.999322	1.0554e-05	NA	NA	NA	NA
C15orf57	NA	NA	NA	smultixcan	3.36053e-06	0.00131117	-3.14803	NA	NA	NA	NA	NA	NA	NA	0	1	0	0	1	NA	NA	-0.603193	3.63174	NA	NA	NA	NA	NA	NA	0.116516	7.59731e-06	NA	NA	NA	NA	NA	NA	0.641809	0.00228304	NA	NA	NA	NA
C5orf56	NA	NA	NA	Thyroid	1.59283e-06	0.00178158	-4.79922	NA	NA	NA	NA	NA	NA	NA	0	1	0	0	1	NA	NA	-5.28904	1.76976	NA	NA	NA	NA	NA	NA	1.22961e-07	0.076767	NA	NA	NA	NA	NA	NA	0.000138843	0.719417	NA	NA	NA	NA
C5orf56	NA	NA	NA	smultixcan	1.42542e-06	0.00070098	-1.05943	NA	NA	NA	NA	NA	NA	NA	0	1	0	0	1	NA	NA	-1.7743	-0.192055	NA	NA	NA	NA	NA	NA	2.47541e-07	0.00431159	NA	NA	NA	NA	NA	NA	8.06911e-05	0.208864	NA	NA	NA	NA
CCR1	NA	NA	NA	Adipose_Subcutaneous	3.57753e-07	0.000572837	-5.09016	NA	NA	NA	NA	NA	NA	NA	0	1	0	0	1	NA	NA	-6.71632	0.887212	NA	NA	NA	NA	NA	NA	1.86372e-11	0.374965	NA	NA	NA	NA	NA	NA	4.0219e-08	0.898229	NA	NA	NA	NA
CCR1	NA	NA	NA	Adipose_Visceral_Omentum	3.57753e-07	0.00150721	-5.09016	NA	NA	NA	NA	NA	NA	NA	0	1	0	0	1	NA	NA	-6.71632	0.827119	NA	NA	NA	NA	NA	NA	1.86372e-11	0.40817	NA	NA	NA	NA	NA	NA	1.18961e-07	0.919117	NA	NA	NA	NA
CCR1	NA	NA	NA	Adrenal_Gland	3.57753e-07	0.000517355	-5.09016	NA	NA	NA	NA	NA	NA	NA	0	1	0	0	1	NA	NA	-6.71632	0.744344	NA	NA	NA	NA	NA	NA	1.86372e-11	0.456668	NA	NA	NA	NA	NA	NA	3.63736e-08	0.917339	NA	NA	NA	NA
CCR1	NA	NA	NA	Artery_Coronary	3.57753e-07	0.0008463	-5.09016	NA	NA	NA	NA	NA	NA	NA	0	1	0	0	1	NA	NA	-6.71632	0.833337	NA	NA	NA	NA	NA	NA	1.86372e-11	0.404655	NA	NA	NA	NA	NA	NA	7.42568e-08	0.906207	NA	NA	NA	NA
CCR1	NA	NA	NA	Artery_Tibial	3.44306e-10	4.36717e-06	6.27739	NA	NA	NA	NA	NA	NA	NA	0	1	0	0	1	NA	NA	8.98398	0.269289	NA	NA	NA	NA	NA	NA	2.61147e-19	0.787707	NA	NA	NA	NA	NA	NA	3.34451e-15	0.982606	NA	NA	NA	NA
CCR1	NA	NA	NA	Brain_Amygdala	3.57753e-07	0.00064467	5.09016	NA	NA	NA	NA	NA	NA	NA	0	1	0	0	1	NA	NA	6.71632	-0.843427	NA	NA	NA	NA	NA	NA	1.86372e-11	0.39899	NA	NA	NA	NA	NA	NA	1.01945e-07	0.919238	NA	NA	NA	NA
CCR1	NA	NA	NA	Brain_Anterior_cingulate_cortex_BA24	3.57753e-07	0.000683367	5.09016	NA	NA	NA	NA	NA	NA	NA	0	1	0	0	1	NA	NA	6.71632	-0.813901	NA	NA	NA	NA	NA	NA	1.86372e-11	0.415702	NA	NA	NA	NA	NA	NA	1.0817e-07	0.920792	NA	NA	NA	NA
CCR1	NA	NA	NA	Brain_Cerebellar_Hemisphere	3.44306e-10	1.34738e-06	-6.27739	NA	NA	NA	NA	NA	NA	NA	0	1	0	0	1	NA	NA	-8.98398	-0.269289	NA	NA	NA	NA	NA	NA	2.61147e-19	0.787707	NA	NA	NA	NA	NA	NA	1.54886e-15	0.985412	NA	NA	NA	NA
CCR1	NA	NA	NA	Brain_Cerebellum	2.37208e-07	0.00040637	5.16753	NA	NA	NA	NA	NA	NA	NA	0	1	0	0	1	NA	NA	6.82915	-0.819919	NA	NA	NA	NA	NA	NA	8.54174e-12	0.412262	NA	NA	NA	NA	NA	NA	3.452e-08	0.905346	NA	NA	NA	NA
CCR1	NA	NA	NA	Brain_Frontal_Cortex_BA9	3.57753e-07	0.000536405	5.09016	NA	NA	NA	NA	NA	NA	NA	0	1	0	0	1	NA	NA	6.71632	-0.827119	NA	NA	NA	NA	NA	NA	1.86372e-11	0.40817	NA	NA	NA	NA	NA	NA	6.48547e-08	0.912727	NA	NA	NA	NA
CCR1	NA	NA	NA	Brain_Hippocampus	3.57753e-07	0.000512839	5.09016	NA	NA	NA	NA	NA	NA	NA	0	1	0	0	1	NA	NA	6.71632	-0.85738	NA	NA	NA	NA	NA	NA	1.86372e-11	0.391235	NA	NA	NA	NA	NA	NA	5.40059e-08	0.899033	NA	NA	NA	NA
CCR1	NA	NA	NA	Brain_Hypothalamus	3.57753e-07	0.000377527	5.09016	NA	NA	NA	NA	NA	NA	NA	0	1	0	0	1	NA	NA	6.71632	-0.802012	NA	NA	NA	NA	NA	NA	1.86372e-11	0.422546	NA	NA	NA	NA	NA	NA	5.46489e-08	0.910188	NA	NA	NA	NA
CCR1	NA	NA	NA	Brain_Nucleus_accumbens_basal_ganglia	3.44306e-10	2.05447e-06	6.27739	NA	NA	NA	NA	NA	NA	NA	0	1	0	0	1	NA	NA	8.98398	0.269289	NA	NA	NA	NA	NA	NA	2.61147e-19	0.787707	NA	NA	NA	NA	NA	NA	1.57759e-15	0.985455	NA	NA	NA	NA
CCR1	NA	NA	NA	Brain_Putamen_basal_ganglia	3.57753e-07	0.000522677	5.09016	NA	NA	NA	NA	NA	NA	NA	0	1	0	0	1	NA	NA	6.71632	-0.816154	NA	NA	NA	NA	NA	NA	1.86372e-11	0.414412	NA	NA	NA	NA	NA	NA	5.5003e-08	0.89626	NA	NA	NA	NA
CCR1	NA	NA	NA	Breast_Mammary_Tissue	3.57753e-07	0.00064329	-5.09016	NA	NA	NA	NA	NA	NA	NA	0	1	0	0	1	NA	NA	-6.71632	0.958832	NA	NA	NA	NA	NA	NA	1.86372e-11	0.337644	NA	NA	NA	NA	NA	NA	5.92336e-08	0.904353	NA	NA	NA	NA
CCR1	NA	NA	NA	Colon_Transverse	3.57753e-07	0.000629115	-5.09016	NA	NA	NA	NA	NA	NA	NA	0	1	0	0	1	NA	NA	-6.71632	0.827119	NA	NA	NA	NA	NA	NA	1.86372e-11	0.40817	NA	NA	NA	NA	NA	NA	3.92779e-08	0.902067	NA	NA	NA	NA
CCR1	NA	NA	NA	Esophagus_Muscularis	7.55198e-06	0.00872323	4.47751	NA	NA	NA	NA	NA	NA	NA	0	1	0	0	1	NA	NA	6.61524	0.573062	NA	NA	NA	NA	NA	NA	3.7096e-11	0.566602	NA	NA	NA	NA	NA	NA	1.58487e-07	0.955631	NA	NA	NA	NA
CCR1	NA	NA	NA	Heart_Atrial_Appendage	3.57753e-07	0.000486288	-5.09016	NA	NA	NA	NA	NA	NA	NA	0	1	0	0	1	NA	NA	-6.71632	0.827119	NA	NA	NA	NA	NA	NA	1.86372e-11	0.40817	NA	NA	NA	NA	NA	NA	4.55716e-08	0.907789	NA	NA	NA	NA
CCR1	NA	NA	NA	Heart_Left_Ventricle	3.57753e-07	0.000816249	-5.09016	NA	NA	NA	NA	NA	NA	NA	0	1	0	0	1	NA	NA	-6.71632	0.827119	NA	NA	NA	NA	NA	NA	1.86372e-11	0.40817	NA	NA	NA	NA	NA	NA	7.15109e-08	0.9085	NA	NA	NA	NA
CCR1	NA	NA	NA	Kidney_Cortex	3.57753e-07	0.00041079	-5.09016	NA	NA	NA	NA	NA	NA	NA	0	1	0	0	1	NA	NA	-6.71632	0.644973	NA	NA	NA	NA	NA	NA	1.86372e-11	0.518945	NA	NA	NA	NA	NA	NA	2.47662e-08	0.924307	NA	NA	NA	NA
CCR1	NA	NA	NA	Pancreas	3.57753e-07	0.000699526	-5.09016	NA	NA	NA	NA	NA	NA	NA	0	1	0	0	1	NA	NA	-6.71632	0.763661	NA	NA	NA	NA	NA	NA	1.86372e-11	0.445069	NA	NA	NA	NA	NA	NA	4.41739e-08	0.915716	NA	NA	NA	NA
CCR1	NA	NA	NA	Pituitary	3.57753e-07	0.000555344	-5.09016	NA	NA	NA	NA	NA	NA	NA	0	1	0	0	1	NA	NA	-6.71632	0.876476	NA	NA	NA	NA	NA	NA	1.86372e-11	0.380771	NA	NA	NA	NA	NA	NA	5.89587e-08	0.91602	NA	NA	NA	NA
CCR1	NA	NA	NA	Small_Intestine_Terminal_Ileum	3.57753e-07	0.0004712	-5.09016	NA	NA	NA	NA	NA	NA	NA	0	1	0	0	1	NA	NA	-6.71632	0.827119	NA	NA	NA	NA	NA	NA	1.86372e-11	0.40817	NA	NA	NA	NA	NA	NA	2.79604e-08	0.91765	NA	NA	NA	NA
CCR1	NA	NA	NA	Spleen	3.57753e-07	0.00060284	-5.09016	NA	NA	NA	NA	NA	NA	NA	0	1	0	0	1	NA	NA	-6.71632	0.827119	NA	NA	NA	NA	NA	NA	1.86372e-11	0.40817	NA	NA	NA	NA	NA	NA	4.54635e-08	0.920503	NA	NA	NA	NA
CCR1	NA	NA	NA	Stomach	3.57753e-07	0.000717413	-5.09016	NA	NA	NA	NA	NA	NA	NA	0	1	0	0	1	NA	NA	-6.71632	0.827119	NA	NA	NA	NA	NA	NA	1.86372e-11	0.40817	NA	NA	NA	NA	NA	NA	4.53405e-08	0.924754	NA	NA	NA	NA
CCR1	NA	NA	NA	Whole_Blood	3.57753e-07	0.000493275	-5.09016	NA	NA	NA	NA	NA	NA	NA	0	1	0	0	1	NA	NA	-6.71632	0.836265	NA	NA	NA	NA	NA	NA	1.86372e-11	0.403006	NA	NA	NA	NA	NA	NA	5.16483e-08	0.905639	NA	NA	NA	NA
CCR1	NA	NA	NA	smultixcan	2.74042e-12	4.97021e-09	-1.14958	NA	NA	NA	NA	NA	NA	NA	0	1	0	0	1	NA	NA	-1.46225	0.217478	NA	NA	NA	NA	NA	NA	4.06346e-23	0.661347	NA	NA	NA	NA	NA	NA	8.35246e-20	0.937569	NA	NA	NA	NA
CCR3	NA	NA	NA	Muscle_Skeletal	4.22117e-06	0.00494383	-4.60018	NA	NA	NA	NA	NA	NA	NA	0	1	0	0	1	NA	NA	-7.12634	-0.201339	NA	NA	NA	NA	NA	NA	1.03076e-12	0.840433	NA	NA	NA	NA	NA	NA	3.04771e-09	0.982466	NA	NA	NA	NA
CCR3	NA	NA	NA	Whole_Blood	2.97749e-07	0.000493275	5.12487	NA	NA	NA	NA	NA	NA	NA	0	1	0	0	1	NA	NA	5.66148	-1.97333	NA	NA	NA	NA	NA	NA	1.5007e-08	0.0484585	NA	NA	NA	NA	NA	NA	1.66353e-05	0.626087	NA	NA	NA	NA
CCR3	NA	NA	NA	smultixcan	1.24209e-17	4.58246e-14	0.534374	NA	NA	NA	NA	NA	NA	NA	0	1	0	0	1	NA	NA	-1.15697	-1.00293	NA	NA	NA	NA	NA	NA	8.78175e-44	0.06314	NA	NA	NA	NA	NA	NA	6.39312e-40	0.559918	NA	NA	NA	NA
CCR5	NA	NA	NA	Adipose_Subcutaneous	2.22683e-08	5.23411e-05	-5.59339	NA	NA	NA	NA	NA	NA	NA	0	1	0	0	1	NA	NA	-8.14613	0.323234	NA	NA	NA	NA	NA	NA	3.75762e-16	0.746518	NA	NA	NA	NA	NA	NA	9.73074e-13	0.971272	NA	NA	NA	NA
CCR5	NA	NA	NA	Brain_Caudate_basal_ganglia	6.39268e-06	0.007018	-4.51297	NA	NA	NA	NA	NA	NA	NA	0	1	0	0	1	NA	NA	-7.71071	-0.80812	NA	NA	NA	NA	NA	NA	1.25115e-14	0.419021	NA	NA	NA	NA	NA	NA	7.63263e-11	0.928895	NA	NA	NA	NA
CCR5	NA	NA	NA	Breast_Mammary_Tissue	2.57588e-08	8.10565e-05	-5.56806	NA	NA	NA	NA	NA	NA	NA	0	1	0	0	1	NA	NA	-8.10368	0.32687	NA	NA	NA	NA	NA	NA	5.33226e-16	0.743766	NA	NA	NA	NA	NA	NA	6.05491e-12	0.974897	NA	NA	NA	NA
CCR5	NA	NA	NA	Colon_Sigmoid	8.29119e-08	0.000256405	-5.36067	NA	NA	NA	NA	NA	NA	NA	0	1	0	0	1	NA	NA	-7.79713	0.327987	NA	NA	NA	NA	NA	NA	6.33315e-15	0.742922	NA	NA	NA	NA	NA	NA	1.9799e-11	0.974574	NA	NA	NA	NA
CCR5	NA	NA	NA	Colon_Transverse	1.2005e-07	0.000250503	-5.29342	NA	NA	NA	NA	NA	NA	NA	0	1	0	0	1	NA	NA	-7.71854	0.307055	NA	NA	NA	NA	NA	NA	1.17674e-14	0.758801	NA	NA	NA	NA	NA	NA	3.71998e-11	0.97366	NA	NA	NA	NA
CCR5	NA	NA	NA	Esophagus_Mucosa	7.45557e-06	0.00788799	-4.48025	NA	NA	NA	NA	NA	NA	NA	0	1	0	0	1	NA	NA	-6.80673	0.0116262	NA	NA	NA	NA	NA	NA	9.98436e-12	0.990724	NA	NA	NA	NA	NA	NA	3.20248e-08	0.997814	NA	NA	NA	NA
CCR5	NA	NA	NA	Heart_Atrial_Appendage	1.99034e-07	0.00034396	-5.20024	NA	NA	NA	NA	NA	NA	NA	0	1	0	0	1	NA	NA	-7.35164	0.503713	NA	NA	NA	NA	NA	NA	1.95796e-13	0.614463	NA	NA	NA	NA	NA	NA	5.98449e-10	0.957585	NA	NA	NA	NA
CCR5	NA	NA	NA	Nerve_Tibial	1.99034e-07	0.000538228	-5.20024	NA	NA	NA	NA	NA	NA	NA	0	1	0	0	1	NA	NA	-7.35164	0.503713	NA	NA	NA	NA	NA	NA	1.95796e-13	0.614463	NA	NA	NA	NA	NA	NA	8.89173e-10	0.957137	NA	NA	NA	NA
CCR5	NA	NA	NA	Small_Intestine_Terminal_Ileum	1.62957e-07	0.000241462	-5.23728	NA	NA	NA	NA	NA	NA	NA	0	1	0	0	1	NA	NA	-7.58456	0.348862	NA	NA	NA	NA	NA	NA	3.33626e-14	0.727193	NA	NA	NA	NA	NA	NA	8.00837e-11	0.976506	NA	NA	NA	NA
CCR5	NA	NA	NA	Stomach	8.15022e-08	0.000717413	-5.36377	NA	NA	NA	NA	NA	NA	NA	0	1	0	0	1	NA	NA	-7.74692	0.376032	NA	NA	NA	NA	NA	NA	9.41494e-15	0.706893	NA	NA	NA	NA	NA	NA	3.81744e-11	0.980628	NA	NA	NA	NA
CCR5	NA	NA	NA	smultixcan	5.88066e-15	1.59983e-11	-2.20676	NA	NA	NA	NA	NA	NA	NA	0	1	0	0	1	NA	NA	-3.4644	-0.108826	NA	NA	NA	NA	NA	NA	4.9971e-34	0.102852	NA	NA	NA	NA	NA	NA	1.5591e-30	0.63747	NA	NA	NA	NA
CCR9	NA	NA	NA	Thyroid	3.49054e-06	0.00360385	4.63962	NA	NA	NA	NA	NA	NA	NA	0	1	0	0	1	NA	NA	5.25088	-1.02963	NA	NA	NA	NA	NA	NA	1.51376e-07	0.303186	NA	NA	NA	NA	NA	NA	0.00015778	0.887368	NA	NA	NA	NA
CCR9	NA	NA	NA	smultixcan	1.37167e-05	0.00445566	2.71131	NA	NA	NA	NA	NA	NA	NA	0	1	0	0	1	NA	NA	3.82945	0.0577281	NA	NA	NA	NA	NA	NA	1.6445e-09	0.419159	NA	NA	NA	NA	NA	NA	9.20921e-07	0.857209	NA	NA	NA	NA
CCRL2	NA	NA	NA	Adrenal_Gland	5.80979e-06	0.00517026	4.5332	NA	NA	NA	NA	NA	NA	NA	0	1	0	0	1	NA	NA	4.65147	-1.90905	NA	NA	NA	NA	NA	NA	3.29574e-06	0.056256	NA	NA	NA	NA	NA	NA	0.00142937	0.66442	NA	NA	NA	NA
CCRL2	NA	NA	NA	Artery_Coronary	5.80979e-06	0.00858977	4.5332	NA	NA	NA	NA	NA	NA	NA	0	1	0	0	1	NA	NA	4.65147	-1.90905	NA	NA	NA	NA	NA	NA	3.29574e-06	0.056256	NA	NA	NA	NA	NA	NA	0.00303031	0.646248	NA	NA	NA	NA
CCRL2	NA	NA	NA	Artery_Tibial	5.80979e-06	0.00845739	4.5332	NA	NA	NA	NA	NA	NA	NA	0	1	0	0	1	NA	NA	4.65147	-1.90905	NA	NA	NA	NA	NA	NA	3.29574e-06	0.056256	NA	NA	NA	NA	NA	NA	0.00301489	0.66388	NA	NA	NA	NA
CCRL2	NA	NA	NA	Brain_Caudate_basal_ganglia	5.80979e-06	0.007018	4.5332	NA	NA	NA	NA	NA	NA	NA	0	1	0	0	1	NA	NA	4.65147	-1.90905	NA	NA	NA	NA	NA	NA	3.29574e-06	0.056256	NA	NA	NA	NA	NA	NA	0.00268075	0.689897	NA	NA	NA	NA
CCRL2	NA	NA	NA	Brain_Frontal_Cortex_BA9	5.80979e-06	0.00578967	4.5332	NA	NA	NA	NA	NA	NA	NA	0	1	0	0	1	NA	NA	4.65147	-1.04781	NA	NA	NA	NA	NA	NA	3.29574e-06	0.294726	NA	NA	NA	NA	NA	NA	0.00222151	0.88752	NA	NA	NA	NA
CCRL2	NA	NA	NA	Breast_Mammary_Tissue	5.80979e-06	0.00609398	4.5332	NA	NA	NA	NA	NA	NA	NA	0	1	0	0	1	NA	NA	4.65147	-1.90905	NA	NA	NA	NA	NA	NA	3.29574e-06	0.056256	NA	NA	NA	NA	NA	NA	0.00209494	0.65275	NA	NA	NA	NA
CCRL2	NA	NA	NA	Heart_Atrial_Appendage	5.80979e-06	0.00428544	4.5332	NA	NA	NA	NA	NA	NA	NA	0	1	0	0	1	NA	NA	4.65147	-1.90905	NA	NA	NA	NA	NA	NA	3.29574e-06	0.056256	NA	NA	NA	NA	NA	NA	0.00191875	0.671014	NA	NA	NA	NA
CCRL2	NA	NA	NA	Kidney_Cortex	5.80979e-06	0.00444739	4.5332	NA	NA	NA	NA	NA	NA	NA	0	1	0	0	1	NA	NA	4.65147	-1.90905	NA	NA	NA	NA	NA	NA	3.29574e-06	0.056256	NA	NA	NA	NA	NA	NA	0.00170316	0.661958	NA	NA	NA	NA
CCRL2	NA	NA	NA	Ovary	5.80979e-06	0.00701364	4.5332	NA	NA	NA	NA	NA	NA	NA	0	1	0	0	1	NA	NA	4.65147	-1.90905	NA	NA	NA	NA	NA	NA	3.29574e-06	0.056256	NA	NA	NA	NA	NA	NA	0.00184624	0.661708	NA	NA	NA	NA
CCRL2	NA	NA	NA	Thyroid	5.80979e-06	0.0051986	4.5332	NA	NA	NA	NA	NA	NA	NA	0	1	0	0	1	NA	NA	4.65147	-1.90905	NA	NA	NA	NA	NA	NA	3.29574e-06	0.056256	NA	NA	NA	NA	NA	NA	0.00227122	0.674073	NA	NA	NA	NA
CCRL2	NA	NA	NA	smultixcan	2.20107e-14	4.79042e-11	1.99823	NA	NA	NA	NA	NA	NA	NA	0	1	0	0	1	NA	NA	1.39892	-1.11414	NA	NA	NA	NA	NA	NA	4.38582e-27	0.105774	NA	NA	NA	NA	NA	NA	1.19733e-23	0.640687	NA	NA	NA	NA
CHID1	NA	NA	NA	Brain_Cerebellum	6.43019e-07	0.000963886	4.97783	NA	NA	NA	NA	NA	NA	NA	0	1	0	0	1	NA	NA	2.04655	-4.73683	NA	NA	NA	NA	NA	NA	0.0407025	2.17086e-06	NA	NA	NA	NA	NA	NA	0.575662	0.00299917	NA	NA	NA	NA
CHID1	NA	NA	NA	smultixcan	2.86299e-05	0.00819869	-0.828187	NA	NA	NA	NA	NA	NA	NA	0	1	0	0	1	NA	NA	-0.950264	0.287489	NA	NA	NA	NA	NA	NA	0.374454	1.73573e-05	NA	NA	NA	NA	NA	NA	0.824123	0.00453294	NA	NA	NA	NA
CTC-296K1.4	NA	NA	NA	Adipose_Visceral_Omentum	8.08977e-06	0.00929514	4.46279	NA	NA	NA	NA	NA	NA	NA	0	1	0	0	1	NA	NA	1.80385	-4.32998	NA	NA	NA	NA	NA	NA	0.0712547	1.49121e-05	NA	NA	NA	NA	NA	NA	0.664421	0.00750425	NA	NA	NA	NA
CTC-296K1.4	NA	NA	NA	Brain_Cerebellar_Hemisphere	8.3897e-06	0.00757654	4.45499	NA	NA	NA	NA	NA	NA	NA	0	1	0	0	1	NA	NA	1.37463	-4.71463	NA	NA	NA	NA	NA	NA	0.169246	2.42151e-06	NA	NA	NA	NA	NA	NA	0.790082	0.00226672	NA	NA	NA	NA
CTC-296K1.4	NA	NA	NA	Cells_Cultured_fibroblasts	8.3897e-06	0.00736975	4.45499	NA	NA	NA	NA	NA	NA	NA	0	1	0	0	1	NA	NA	1.37463	-4.71463	NA	NA	NA	NA	NA	NA	0.169246	2.42151e-06	NA	NA	NA	NA	NA	NA	0.772875	0.00235464	NA	NA	NA	NA
CTC-296K1.4	NA	NA	NA	Heart_Left_Ventricle	8.3897e-06	0.00870088	4.45499	NA	NA	NA	NA	NA	NA	NA	0	1	0	0	1	NA	NA	1.37463	-4.71463	NA	NA	NA	NA	NA	NA	0.169246	2.42151e-06	NA	NA	NA	NA	NA	NA	0.788104	0.00259542	NA	NA	NA	NA
CTC-296K1.4	NA	NA	NA	Ovary	9.3648e-06	0.00908854	4.43134	NA	NA	NA	NA	NA	NA	NA	0	1	0	0	1	NA	NA	1.75953	-4.32856	NA	NA	NA	NA	NA	NA	0.0784877	1.50084e-05	NA	NA	NA	NA	NA	NA	0.672427	0.00751759	NA	NA	NA	NA
CTC-296K1.4	NA	NA	NA	Skin_Sun_Exposed_Lower_leg	7.09386e-06	0.0062984	4.49085	NA	NA	NA	NA	NA	NA	NA	0	1	0	0	1	NA	NA	1.77708	-4.39229	NA	NA	NA	NA	NA	NA	0.0755558	1.12161e-05	NA	NA	NA	NA	NA	NA	0.684962	0.00623518	NA	NA	NA	NA
CTC-296K1.4	NA	NA	NA	Small_Intestine_Terminal_Ileum	8.3897e-06	0.00828762	4.45499	NA	NA	NA	NA	NA	NA	NA	0	1	0	0	1	NA	NA	1.37463	-4.71463	NA	NA	NA	NA	NA	NA	0.169246	2.42151e-06	NA	NA	NA	NA	NA	NA	0.799519	0.00224532	NA	NA	NA	NA
CTC-296K1.4	NA	NA	NA	Vagina	8.3897e-06	0.00649362	4.45499	NA	NA	NA	NA	NA	NA	NA	0	1	0	0	1	NA	NA	1.37463	-4.71463	NA	NA	NA	NA	NA	NA	0.169246	2.42151e-06	NA	NA	NA	NA	NA	NA	0.781797	0.0022742	NA	NA	NA	NA
DPP9	NA	NA	NA	Cells_Cultured_fibroblasts	1.93973e-09	5.96371e-06	-6.00278	NA	NA	NA	NA	NA	NA	NA	0	1	0	0	1	NA	NA	-15.7214	-5.71172	NA	NA	NA	NA	NA	NA	1.07849e-55	1.11842e-08	NA	NA	NA	NA	NA	NA	1.33862e-51	2.35632e-05	NA	NA	NA	NA
DPP9	NA	NA	NA	Skin_Sun_Exposed_Lower_leg	2.94507e-09	7.8445e-06	-5.93463	NA	NA	NA	NA	NA	NA	NA	0	1	0	0	1	NA	NA	-15.8153	-4.09947	NA	NA	NA	NA	NA	NA	2.43915e-56	4.14097e-05	NA	NA	NA	NA	NA	NA	3.2792e-52	0.0149631	NA	NA	NA	NA
DPP9	NA	NA	NA	smultixcan	2.17088e-07	0.000134992	-2.08049	NA	NA	NA	NA	NA	NA	NA	0	1	0	0	1	NA	NA	-3.76588	-1.03983	NA	NA	NA	NA	NA	NA	5.13715e-56	1.28742e-08	NA	NA	NA	NA	NA	NA	5.60977e-52	7.63302e-06	NA	NA	NA	NA
EMILIN3	NA	NA	NA	Brain_Hypothalamus	1.34985e-05	0.00943798	-4.35186	NA	NA	NA	NA	NA	NA	NA	0	1	0	0	1	NA	NA	-3.5629	2.64062	NA	NA	NA	NA	NA	NA	0.000366779	0.00827539	NA	NA	NA	NA	NA	NA	0.0839974	0.371528	NA	NA	NA	NA
FOXP4	NA	NA	NA	Lung	1.16764e-06	0.00138514	4.86105	NA	NA	NA	NA	NA	NA	NA	0	1	0	0	1	NA	NA	9.03346	2.4936	NA	NA	NA	NA	NA	NA	1.66324e-19	0.0126456	NA	NA	NA	NA	NA	NA	2.19265e-15	0.453625	NA	NA	NA	NA
FOXP4	NA	NA	NA	smultixcan	2.79822e-05	0.00812007	0.298971	NA	NA	NA	NA	NA	NA	NA	0	1	0	0	1	NA	NA	0.148728	-0.155104	NA	NA	NA	NA	NA	NA	3.16338e-17	0.00119614	NA	NA	NA	NA	NA	NA	4.31802e-14	0.102399	NA	NA	NA	NA
HNMT	NA	NA	NA	smultixcan	3.16063e-05	0.00881897	0.865791	NA	NA	NA	NA	NA	NA	NA	0	1	0	0	1	NA	NA	0.494068	-0.772107	NA	NA	NA	NA	NA	NA	0.00457854	0.00207557	NA	NA	NA	NA	NA	NA	0.187257	0.14667	NA	NA	NA	NA
ICAM3	NA	NA	NA	smultixcan	2.08582e-06	0.000893939	-0.353388	NA	NA	NA	NA	NA	NA	NA	0	1	0	0	1	NA	NA	-0.760326	-0.26648	NA	NA	NA	NA	NA	NA	5.63494e-09	0.395911	NA	NA	NA	NA	NA	NA	2.61845e-06	0.843633	NA	NA	NA	NA
IFITM3	NA	NA	NA	Brain_Spinal_cord_cervical_c-1	8.49164e-07	0.00155454	-4.92372	NA	NA	NA	NA	NA	NA	NA	0	1	0	0	1	NA	NA	-1.92596	4.65522	NA	NA	NA	NA	NA	NA	0.0541098	3.23639e-06	NA	NA	NA	NA	NA	NA	0.662169	0.00336202	NA	NA	NA	NA
IFITM3	NA	NA	NA	smultixcan	1.33396e-08	1.26228e-05	-0.256188	NA	NA	NA	NA	NA	NA	NA	0	1	0	0	1	NA	NA	0.130685	0.589923	NA	NA	NA	NA	NA	NA	5.16592e-06	0.00103668	NA	NA	NA	NA	NA	NA	0.00126768	0.0928229	NA	NA	NA	NA
KRT18	NA	NA	NA	Brain_Cerebellar_Hemisphere	6.12614e-06	0.00653826	4.52199	NA	NA	NA	NA	NA	NA	NA	0	1	0	0	1	NA	NA	2.00419	-4.18469	NA	NA	NA	NA	NA	NA	0.0450498	2.85551e-05	NA	NA	NA	NA	NA	NA	0.594901	0.0127714	NA	NA	NA	NA
KRT18	NA	NA	NA	smultixcan	3.27048e-05	0.00900997	0.253607	NA	NA	NA	NA	NA	NA	NA	0	1	0	0	1	NA	NA	-0.911295	-1.38043	NA	NA	NA	NA	NA	NA	0.0336636	0.000399625	NA	NA	NA	NA	NA	NA	0.442664	0.048168	NA	NA	NA	NA
LIME1	NA	NA	NA	Kidney_Cortex	9.72597e-06	0.00687252	4.42318	NA	NA	NA	NA	NA	NA	NA	0	1	0	0	1	NA	NA	0.0928558	-7.47476	NA	NA	NA	NA	NA	NA	0.926018	7.73454e-14	NA	NA	NA	NA	NA	NA	0.987163	3.70098e-10	NA	NA	NA	NA
LINC01013	NA	NA	NA	Artery_Tibial	5.16149e-06	0.00845739	4.55811	NA	NA	NA	NA	NA	NA	NA	0	1	0	0	1	NA	NA	2.10001	-4.22758	NA	NA	NA	NA	NA	NA	0.0357283	2.36218e-05	NA	NA	NA	NA	NA	NA	0.577259	0.00973202	NA	NA	NA	NA
LINC01013	NA	NA	NA	Vagina	5.16149e-06	0.00475867	4.55811	NA	NA	NA	NA	NA	NA	NA	0	1	0	0	1	NA	NA	2.10001	-4.22758	NA	NA	NA	NA	NA	NA	0.0357283	2.36218e-05	NA	NA	NA	NA	NA	NA	0.585037	0.0115747	NA	NA	NA	NA
LINC02009	NA	NA	NA	Brain_Amygdala	3.16389e-07	0.00064467	5.11341	NA	NA	NA	NA	NA	NA	NA	0	1	0	0	1	NA	NA	6.35276	-0.287611	NA	NA	NA	NA	NA	NA	2.1149e-10	0.773645	NA	NA	NA	NA	NA	NA	4.62739e-07	0.977887	NA	NA	NA	NA
LINC02009	NA	NA	NA	Brain_Putamen_basal_ganglia	3.16389e-07	0.000522677	5.11341	NA	NA	NA	NA	NA	NA	NA	0	1	0	0	1	NA	NA	6.35276	-0.287611	NA	NA	NA	NA	NA	NA	2.1149e-10	0.773645	NA	NA	NA	NA	NA	NA	4.16106e-07	0.973305	NA	NA	NA	NA
LINC02009	NA	NA	NA	Colon_Sigmoid	3.16389e-07	0.000652289	5.11341	NA	NA	NA	NA	NA	NA	NA	0	1	0	0	1	NA	NA	6.35276	-0.287611	NA	NA	NA	NA	NA	NA	2.1149e-10	0.773645	NA	NA	NA	NA	NA	NA	3.30585e-07	0.977537	NA	NA	NA	NA
LINC02009	NA	NA	NA	Prostate	3.16389e-07	0.000646752	5.11341	NA	NA	NA	NA	NA	NA	NA	0	1	0	0	1	NA	NA	6.35276	-0.287611	NA	NA	NA	NA	NA	NA	2.1149e-10	0.773645	NA	NA	NA	NA	NA	NA	3.27968e-07	0.978989	NA	NA	NA	NA
LINC02009	NA	NA	NA	Stomach	3.16389e-07	0.000717413	5.11341	NA	NA	NA	NA	NA	NA	NA	0	1	0	0	1	NA	NA	6.35276	-0.287611	NA	NA	NA	NA	NA	NA	2.1149e-10	0.773645	NA	NA	NA	NA	NA	NA	2.8584e-07	0.985182	NA	NA	NA	NA
LINC02009	NA	NA	NA	Testis	3.16389e-07	0.00162413	5.11341	NA	NA	NA	NA	NA	NA	NA	0	1	0	0	1	NA	NA	6.35276	-0.287611	NA	NA	NA	NA	NA	NA	2.1149e-10	0.773645	NA	NA	NA	NA	NA	NA	4.1111e-07	0.979974	NA	NA	NA	NA
LINC02009	NA	NA	NA	Uterus	3.16389e-07	0.000503058	5.11341	NA	NA	NA	NA	NA	NA	NA	0	1	0	0	1	NA	NA	6.35276	-0.287611	NA	NA	NA	NA	NA	NA	2.1149e-10	0.773645	NA	NA	NA	NA	NA	NA	5.95185e-07	0.978515	NA	NA	NA	NA
LINC02009	NA	NA	NA	Vagina	3.16389e-07	0.000428549	5.11341	NA	NA	NA	NA	NA	NA	NA	0	1	0	0	1	NA	NA	6.35276	-0.287611	NA	NA	NA	NA	NA	NA	2.1149e-10	0.773645	NA	NA	NA	NA	NA	NA	3.86709e-07	0.977442	NA	NA	NA	NA
LINC02009	NA	NA	NA	smultixcan	2.24511e-09	2.71459e-06	1.94331	NA	NA	NA	NA	NA	NA	NA	0	1	0	0	1	NA	NA	1.57926	-0.787776	NA	NA	NA	NA	NA	NA	1.84103e-15	0.172242	NA	NA	NA	NA	NA	NA	2.23378e-12	0.716398	NA	NA	NA	NA
LTF	NA	NA	NA	Breast_Mammary_Tissue	7.60569e-08	0.000191466	-5.37624	NA	NA	NA	NA	NA	NA	NA	0	1	0	0	1	NA	NA	-8.03282	-0.117532	NA	NA	NA	NA	NA	NA	9.52553e-16	0.906438	NA	NA	NA	NA	NA	NA	6.05491e-12	0.990698	NA	NA	NA	NA
LTF	NA	NA	NA	Prostate	7.60569e-08	0.000310946	-5.37624	NA	NA	NA	NA	NA	NA	NA	0	1	0	0	1	NA	NA	-8.03282	-0.117532	NA	NA	NA	NA	NA	NA	9.52553e-16	0.906438	NA	NA	NA	NA	NA	NA	2.95434e-12	0.988919	NA	NA	NA	NA
LTF	NA	NA	NA	smultixcan	3.37371e-06	0.00131117	0.17623	NA	NA	NA	NA	NA	NA	NA	0	1	0	0	1	NA	NA	-0.881505	-0.918872	NA	NA	NA	NA	NA	NA	7.50652e-14	0.308977	NA	NA	NA	NA	NA	NA	7.80678e-11	0.805182	NA	NA	NA	NA
MICA	NA	NA	NA	Artery_Aorta	1.10874e-07	0.000276609	-5.30793	NA	NA	NA	NA	NA	NA	NA	0	1	0	0	1	NA	NA	-3.58262	3.91086	NA	NA	NA	NA	NA	NA	0.00034016	9.19668e-05	NA	NA	NA	NA	NA	NA	0.0808874	0.0252419	NA	NA	NA	NA
MICA	NA	NA	NA	Cells_EBV-transformed_lymphocytes	1.10874e-07	0.000231417	-5.30793	NA	NA	NA	NA	NA	NA	NA	0	1	0	0	1	NA	NA	-3.58262	3.91086	NA	NA	NA	NA	NA	NA	0.00034016	9.19668e-05	NA	NA	NA	NA	NA	NA	0.0744311	0.0432324	NA	NA	NA	NA
MICA	NA	NA	NA	Thyroid	1.10874e-07	0.000186078	-5.30793	NA	NA	NA	NA	NA	NA	NA	0	1	0	0	1	NA	NA	-3.58262	3.91086	NA	NA	NA	NA	NA	NA	0.00034016	9.19668e-05	NA	NA	NA	NA	NA	NA	0.0768194	0.0326721	NA	NA	NA	NA
MICA	NA	NA	NA	smultixcan	1.19909e-09	1.63107e-06	-0.543101	NA	NA	NA	NA	NA	NA	NA	0	1	0	0	1	NA	NA	-1.5743	-0.760206	NA	NA	NA	NA	NA	NA	6.29651e-09	8.3288e-05	NA	NA	NA	NA	NA	NA	2.83385e-06	0.0153537	NA	NA	NA	NA
MRPS6	NA	NA	NA	Heart_Atrial_Appendage	3.85346e-07	0.000486288	-5.07606	NA	NA	NA	NA	NA	NA	NA	0	1	0	0	1	NA	NA	-6.08445	1.4281	NA	NA	NA	NA	NA	NA	1.16894e-09	0.153262	NA	NA	NA	NA	NA	NA	1.42915e-06	0.792353	NA	NA	NA	NA
MRPS6	NA	NA	NA	smultixcan	1.12319e-07	8.73041e-05	-0.307868	NA	NA	NA	NA	NA	NA	NA	0	1	0	0	1	NA	NA	-0.708825	-0.202957	NA	NA	NA	NA	NA	NA	9.49266e-12	0.414697	NA	NA	NA	NA	NA	NA	8.29279e-09	0.855223	NA	NA	NA	NA
MTX1	NA	NA	NA	Adipose_Subcutaneous	4.01991e-07	0.000572837	-5.06801	NA	NA	NA	NA	NA	NA	NA	0	1	0	0	1	NA	NA	-9.11179	1.37037	NA	NA	NA	NA	NA	NA	8.10369e-20	0.170572	NA	NA	NA	NA	NA	NA	3.49755e-16	0.788698	NA	NA	NA	NA
MTX1	NA	NA	NA	Brain_Nucleus_accumbens_basal_ganglia	4.01991e-07	0.000599669	-5.06801	NA	NA	NA	NA	NA	NA	NA	0	1	0	0	1	NA	NA	-9.11179	-0.899668	NA	NA	NA	NA	NA	NA	8.10369e-20	0.368297	NA	NA	NA	NA	NA	NA	9.79087e-16	0.89329	NA	NA	NA	NA
MTX1	NA	NA	NA	Colon_Transverse	4.01991e-07	0.000629115	-5.06801	NA	NA	NA	NA	NA	NA	NA	0	1	0	0	1	NA	NA	-9.11179	-0.899668	NA	NA	NA	NA	NA	NA	8.10369e-20	0.368297	NA	NA	NA	NA	NA	NA	1.02471e-15	0.882881	NA	NA	NA	NA
MTX1	NA	NA	NA	Esophagus_Gastroesophageal_Junction	4.01991e-07	0.000985359	-5.06801	NA	NA	NA	NA	NA	NA	NA	0	1	0	0	1	NA	NA	-9.11179	-0.899668	NA	NA	NA	NA	NA	NA	8.10369e-20	0.368297	NA	NA	NA	NA	NA	NA	1.00372e-15	0.894939	NA	NA	NA	NA
MTX1	NA	NA	NA	Heart_Atrial_Appendage	4.01991e-07	0.000486288	-5.06801	NA	NA	NA	NA	NA	NA	NA	0	1	0	0	1	NA	NA	-9.11179	1.29832	NA	NA	NA	NA	NA	NA	8.10369e-20	0.194176	NA	NA	NA	NA	NA	NA	4.95378e-16	0.832069	NA	NA	NA	NA
MTX1	NA	NA	NA	smultixcan	2.57701e-06	0.00105823	-4.19906	NA	NA	NA	NA	NA	NA	NA	0	1	0	0	1	NA	NA	-7.63769	2.49161	NA	NA	NA	NA	NA	NA	3.96145e-18	0.00156466	NA	NA	NA	NA	NA	NA	6.17987e-15	0.123468	NA	NA	NA	NA
MUC1	NA	NA	NA	Artery_Coronary	1.89998e-06	0.0037455	4.76378	NA	NA	NA	NA	NA	NA	NA	0	1	0	0	1	NA	NA	9.29053	1.44987	NA	NA	NA	NA	NA	NA	1.53526e-20	0.147095	NA	NA	NA	NA	NA	NA	1.83509e-16	0.777202	NA	NA	NA	NA
MUC1	NA	NA	NA	Brain_Cerebellar_Hemisphere	1.89998e-06	0.00266015	4.76378	NA	NA	NA	NA	NA	NA	NA	0	1	0	0	1	NA	NA	7.99951	3.77934	NA	NA	NA	NA	NA	NA	1.24916e-15	0.000157247	NA	NA	NA	NA	NA	NA	4.93917e-12	0.0499585	NA	NA	NA	NA
MUC1	NA	NA	NA	Colon_Transverse	1.89998e-06	0.00237878	4.76378	NA	NA	NA	NA	NA	NA	NA	0	1	0	0	1	NA	NA	8.40628	3.74496	NA	NA	NA	NA	NA	NA	4.23216e-17	0.000180419	NA	NA	NA	NA	NA	NA	1.78385e-13	0.0519447	NA	NA	NA	NA
MUC1	NA	NA	NA	Heart_Atrial_Appendage	1.89998e-06	0.00176801	4.76378	NA	NA	NA	NA	NA	NA	NA	0	1	0	0	1	NA	NA	9.29149	1.44987	NA	NA	NA	NA	NA	NA	1.5215e-20	0.147095	NA	NA	NA	NA	NA	NA	1.86018e-16	0.792353	NA	NA	NA	NA
MUC1	NA	NA	NA	Heart_Left_Ventricle	1.89998e-06	0.00240833	4.76378	NA	NA	NA	NA	NA	NA	NA	0	1	0	0	1	NA	NA	9.29053	1.44987	NA	NA	NA	NA	NA	NA	1.53526e-20	0.147095	NA	NA	NA	NA	NA	NA	1.76724e-16	0.766421	NA	NA	NA	NA
MUC1	NA	NA	NA	Nerve_Tibial	1.89998e-06	0.00257776	4.76378	NA	NA	NA	NA	NA	NA	NA	0	1	0	0	1	NA	NA	9.13906	1.44987	NA	NA	NA	NA	NA	NA	6.29994e-20	0.147095	NA	NA	NA	NA	NA	NA	8.58304e-16	0.775672	NA	NA	NA	NA
MUC1	NA	NA	NA	Uterus	1.89998e-06	0.00176223	4.76378	NA	NA	NA	NA	NA	NA	NA	0	1	0	0	1	NA	NA	9.29053	1.44987	NA	NA	NA	NA	NA	NA	1.53526e-20	0.147095	NA	NA	NA	NA	NA	NA	1.72824e-16	0.786177	NA	NA	NA	NA
MUC1	NA	NA	NA	Whole_Blood	1.89998e-06	0.00208599	4.76378	NA	NA	NA	NA	NA	NA	NA	0	1	0	0	1	NA	NA	7.85424	3.64712	NA	NA	NA	NA	NA	NA	4.02213e-15	0.000265197	NA	NA	NA	NA	NA	NA	4.45853e-11	0.0742204	NA	NA	NA	NA
MUC1	NA	NA	NA	smultixcan	1.08898e-06	0.000551173	3.51753	NA	NA	NA	NA	NA	NA	NA	0	1	0	0	1	NA	NA	5.65953	2.55696	NA	NA	NA	NA	NA	NA	4.20683e-23	0.00347635	NA	NA	NA	NA	NA	NA	8.35246e-20	0.192908	NA	NA	NA	NA
MUC6	NA	NA	NA	Adipose_Visceral_Omentum	5.05876e-06	0.00710419	-4.56234	NA	NA	NA	NA	NA	NA	NA	0	1	0	0	1	NA	NA	-1.7546	4.33494	NA	NA	NA	NA	NA	NA	0.0793276	1.45801e-05	NA	NA	NA	NA	NA	NA	0.675131	0.00750425	NA	NA	NA	NA
MUC6	NA	NA	NA	Brain_Frontal_Cortex_BA9	1.84222e-11	2.20974e-07	-6.71801	NA	NA	NA	NA	NA	NA	NA	0	1	0	0	1	NA	NA	-1.74221	6.94631	NA	NA	NA	NA	NA	NA	0.0814718	3.74969e-12	NA	NA	NA	NA	NA	NA	0.704472	2.13828e-08	NA	NA	NA	NA
MUC6	NA	NA	NA	Brain_Hypothalamus	8.61493e-08	0.000100002	-5.35375	NA	NA	NA	NA	NA	NA	NA	0	1	0	0	1	NA	NA	-2.02605	5.24362	NA	NA	NA	NA	NA	NA	0.0427594	1.57455e-07	NA	NA	NA	NA	NA	NA	0.613649	0.000172227	NA	NA	NA	NA
MUC6	NA	NA	NA	Brain_Nucleus_accumbens_basal_ganglia	7.66183e-06	0.00653116	-4.47442	NA	NA	NA	NA	NA	NA	NA	0	1	0	0	1	NA	NA	-2.0528	3.96966	NA	NA	NA	NA	NA	NA	0.0400917	7.19739e-05	NA	NA	NA	NA	NA	NA	0.606306	0.0278539	NA	NA	NA	NA
MUC6	NA	NA	NA	Muscle_Skeletal	7.79105e-08	0.000182497	-5.3719	NA	NA	NA	NA	NA	NA	NA	0	1	0	0	1	NA	NA	-2.01299	5.28232	NA	NA	NA	NA	NA	NA	0.0441157	1.27555e-07	NA	NA	NA	NA	NA	NA	0.609528	0.000192066	NA	NA	NA	NA
MUC6	NA	NA	NA	Nerve_Tibial	6.70068e-08	0.000302	-5.39902	NA	NA	NA	NA	NA	NA	NA	0	1	0	0	1	NA	NA	-2.0382	5.29005	NA	NA	NA	NA	NA	NA	0.0415296	1.22284e-07	NA	NA	NA	NA	NA	NA	0.563767	0.000131192	NA	NA	NA	NA
MUC6	NA	NA	NA	Skin_Not_Sun_Exposed_Suprapubic	8.16349e-08	0.000152168	-5.36348	NA	NA	NA	NA	NA	NA	NA	0	1	0	0	1	NA	NA	-2.01356	5.26628	NA	NA	NA	NA	NA	NA	0.0440561	1.39214e-07	NA	NA	NA	NA	NA	NA	0.605675	0.000155931	NA	NA	NA	NA
MUC6	NA	NA	NA	Skin_Sun_Exposed_Lower_leg	1.10788e-05	0.0086793	-4.39497	NA	NA	NA	NA	NA	NA	NA	0	1	0	0	1	NA	NA	-2.03577	3.88604	NA	NA	NA	NA	NA	NA	0.0417737	0.000101891	NA	NA	NA	NA	NA	NA	0.617029	0.0310903	NA	NA	NA	NA
MUC6	NA	NA	NA	Thyroid	6.43877e-08	0.000172842	-5.40617	NA	NA	NA	NA	NA	NA	NA	0	1	0	0	1	NA	NA	-1.32097	5.89115	NA	NA	NA	NA	NA	NA	0.186512	3.83521e-09	NA	NA	NA	NA	NA	NA	0.777132	8.84145e-06	NA	NA	NA	NA
MUC6	NA	NA	NA	smultixcan	3.0219e-11	5.05913e-08	-1.32757	NA	NA	NA	NA	NA	NA	NA	0	1	0	0	1	NA	NA	-0.543335	1.18761	NA	NA	NA	NA	NA	NA	0.0845354	2.34022e-12	NA	NA	NA	NA	NA	NA	0.592507	3.01985e-09	NA	NA	NA	NA
NTN5	NA	NA	NA	Artery_Tibial	6.85898e-08	0.000289998	-5.39483	NA	NA	NA	NA	NA	NA	NA	0	1	0	0	1	NA	NA	-6.59338	1.51324	NA	NA	NA	NA	NA	NA	4.29926e-11	0.130218	NA	NA	NA	NA	NA	NA	1.83535e-07	0.763918	NA	NA	NA	NA
NTN5	NA	NA	NA	Brain_Amygdala	2.16656e-07	0.000585622	-5.18445	NA	NA	NA	NA	NA	NA	NA	0	1	0	0	1	NA	NA	-6.58293	1.2551	NA	NA	NA	NA	NA	NA	4.61265e-11	0.209441	NA	NA	NA	NA	NA	NA	1.68208e-07	0.831751	NA	NA	NA	NA
NTN5	NA	NA	NA	Brain_Anterior_cingulate_cortex_BA24	1.82074e-07	0.000417349	-5.21677	NA	NA	NA	NA	NA	NA	NA	0	1	0	0	1	NA	NA	-6.28666	1.54388	NA	NA	NA	NA	NA	NA	3.24378e-10	0.122617	NA	NA	NA	NA	NA	NA	7.53075e-07	0.784926	NA	NA	NA	NA
NTN5	NA	NA	NA	Brain_Cerebellar_Hemisphere	2.16656e-07	0.000423924	-5.18445	NA	NA	NA	NA	NA	NA	NA	0	1	0	0	1	NA	NA	-6.58293	1.2551	NA	NA	NA	NA	NA	NA	4.61265e-11	0.209441	NA	NA	NA	NA	NA	NA	1.0943e-07	0.833699	NA	NA	NA	NA
NTN5	NA	NA	NA	Brain_Cortex	4.00976e-06	0.00428381	-4.61088	NA	NA	NA	NA	NA	NA	NA	0	1	0	0	1	NA	NA	-6.347	0.97271	NA	NA	NA	NA	NA	NA	2.19557e-10	0.330697	NA	NA	NA	NA	NA	NA	5.41954e-07	0.874187	NA	NA	NA	NA
NTN5	NA	NA	NA	Brain_Frontal_Cortex_BA9	6.27204e-07	0.000752331	-4.98265	NA	NA	NA	NA	NA	NA	NA	0	1	0	0	1	NA	NA	-6.12634	1.6023	NA	NA	NA	NA	NA	NA	8.9925e-10	0.109088	NA	NA	NA	NA	NA	NA	1.36383e-06	0.779889	NA	NA	NA	NA
NTN5	NA	NA	NA	Brain_Hippocampus	2.16656e-07	0.000354945	-5.18445	NA	NA	NA	NA	NA	NA	NA	0	1	0	0	1	NA	NA	-6.58293	1.2551	NA	NA	NA	NA	NA	NA	4.61265e-11	0.209441	NA	NA	NA	NA	NA	NA	8.91086e-08	0.833231	NA	NA	NA	NA
NTN5	NA	NA	NA	Brain_Nucleus_accumbens_basal_ganglia	1.53485e-09	4.83458e-06	-6.04066	NA	NA	NA	NA	NA	NA	NA	0	1	0	0	1	NA	NA	-6.91762	2.09494	NA	NA	NA	NA	NA	NA	4.59278e-12	0.0361765	NA	NA	NA	NA	NA	NA	9.24833e-09	0.637326	NA	NA	NA	NA
NTN5	NA	NA	NA	Breast_Mammary_Tissue	1.60264e-08	8.10565e-05	-5.6502	NA	NA	NA	NA	NA	NA	NA	0	1	0	0	1	NA	NA	-6.3092	2.12216	NA	NA	NA	NA	NA	NA	2.80484e-10	0.0338245	NA	NA	NA	NA	NA	NA	6.87926e-07	0.586688	NA	NA	NA	NA
NTN5	NA	NA	NA	Cells_Cultured_fibroblasts	1.53485e-09	5.96371e-06	-6.04066	NA	NA	NA	NA	NA	NA	NA	0	1	0	0	1	NA	NA	-6.91762	2.09494	NA	NA	NA	NA	NA	NA	4.59278e-12	0.0361765	NA	NA	NA	NA	NA	NA	1.14011e-08	0.62604	NA	NA	NA	NA
NTN5	NA	NA	NA	Colon_Sigmoid	5.90871e-08	0.000243636	-5.42154	NA	NA	NA	NA	NA	NA	NA	0	1	0	0	1	NA	NA	-6.95236	1.23014	NA	NA	NA	NA	NA	NA	3.59227e-12	0.218643	NA	NA	NA	NA	NA	NA	8.98427e-09	0.845056	NA	NA	NA	NA
NTN5	NA	NA	NA	Kidney_Cortex	6.24891e-09	1.14805e-05	-5.80996	NA	NA	NA	NA	NA	NA	NA	0	1	0	0	1	NA	NA	-6.96921	1.67122	NA	NA	NA	NA	NA	NA	3.18725e-12	0.0946792	NA	NA	NA	NA	NA	NA	4.9413e-09	0.749847	NA	NA	NA	NA
NTN5	NA	NA	NA	Nerve_Tibial	3.09349e-06	0.00348559	-4.66451	NA	NA	NA	NA	NA	NA	NA	0	1	0	0	1	NA	NA	-6.30313	0.952668	NA	NA	NA	NA	NA	NA	2.91687e-10	0.340758	NA	NA	NA	NA	NA	NA	4.98897e-07	0.893913	NA	NA	NA	NA
NTN5	NA	NA	NA	Pancreas	4.85165e-08	0.000189732	-5.45666	NA	NA	NA	NA	NA	NA	NA	0	1	0	0	1	NA	NA	-6.662	1.55703	NA	NA	NA	NA	NA	NA	2.70123e-11	0.119463	NA	NA	NA	NA	NA	NA	5.33538e-08	0.760187	NA	NA	NA	NA
NTN5	NA	NA	NA	Pituitary	9.05982e-06	0.0066675	-4.43848	NA	NA	NA	NA	NA	NA	NA	0	1	0	0	1	NA	NA	-5.86369	1.12772	NA	NA	NA	NA	NA	NA	4.52687e-09	0.259439	NA	NA	NA	NA	NA	NA	5.20755e-06	0.875425	NA	NA	NA	NA
NTN5	NA	NA	NA	Prostate	2.16656e-07	0.000531458	-5.18445	NA	NA	NA	NA	NA	NA	NA	0	1	0	0	1	NA	NA	-6.58293	1.2551	NA	NA	NA	NA	NA	NA	4.61265e-11	0.209441	NA	NA	NA	NA	NA	NA	9.53741e-08	0.829312	NA	NA	NA	NA
NTN5	NA	NA	NA	Skin_Not_Sun_Exposed_Suprapubic	3.83669e-07	0.000625764	-5.07689	NA	NA	NA	NA	NA	NA	NA	0	1	0	0	1	NA	NA	-6.42296	1.41387	NA	NA	NA	NA	NA	NA	1.33649e-10	0.157401	NA	NA	NA	NA	NA	NA	5.87031e-07	0.784238	NA	NA	NA	NA
NTN5	NA	NA	NA	Skin_Sun_Exposed_Lower_leg	9.05982e-06	0.00754117	-4.43848	NA	NA	NA	NA	NA	NA	NA	0	1	0	0	1	NA	NA	-5.86369	1.12772	NA	NA	NA	NA	NA	NA	4.52687e-09	0.259439	NA	NA	NA	NA	NA	NA	5.53266e-06	0.872487	NA	NA	NA	NA
NTN5	NA	NA	NA	Small_Intestine_Terminal_Ileum	1.60264e-08	3.79954e-05	-5.6502	NA	NA	NA	NA	NA	NA	NA	0	1	0	0	1	NA	NA	-6.3092	2.12216	NA	NA	NA	NA	NA	NA	2.80484e-10	0.0338245	NA	NA	NA	NA	NA	NA	3.36636e-07	0.62099	NA	NA	NA	NA
NTN5	NA	NA	NA	Thyroid	5.47627e-09	2.65739e-05	-5.83201	NA	NA	NA	NA	NA	NA	NA	0	1	0	0	1	NA	NA	-6.71566	1.99608	NA	NA	NA	NA	NA	NA	1.87211e-11	0.0459256	NA	NA	NA	NA	NA	NA	6.34178e-08	0.642088	NA	NA	NA	NA
NTN5	NA	NA	NA	Uterus	2.40624e-07	0.000446358	-5.16486	NA	NA	NA	NA	NA	NA	NA	0	1	0	0	1	NA	NA	-6.02677	1.63252	NA	NA	NA	NA	NA	NA	1.67268e-09	0.10257	NA	NA	NA	NA	NA	NA	3.76586e-06	0.754159	NA	NA	NA	NA
NTN5	NA	NA	NA	smultixcan	2.17705e-06	0.000911178	-4.10972	NA	NA	NA	NA	NA	NA	NA	0	1	0	0	1	NA	NA	-4.90552	1.27463	NA	NA	NA	NA	NA	NA	5.09134e-09	0.357186	NA	NA	NA	NA	NA	NA	2.41728e-06	0.827058	NA	NA	NA	NA
NUTM2E	NA	NA	NA	Adipose_Visceral_Omentum	7.1054e-06	0.00898051	4.49051	NA	NA	NA	NA	NA	NA	NA	0	1	0	0	1	NA	NA	5.69646	-0.454884	NA	NA	NA	NA	NA	NA	1.22321e-08	0.649193	NA	NA	NA	NA	NA	NA	2.60258e-05	0.974012	NA	NA	NA	NA
NUTM2E	NA	NA	NA	Brain_Caudate_basal_ganglia	7.1054e-06	0.0071504	4.49051	NA	NA	NA	NA	NA	NA	NA	0	1	0	0	1	NA	NA	5.69646	-0.354604	NA	NA	NA	NA	NA	NA	1.22321e-08	0.722886	NA	NA	NA	NA	NA	NA	2.13206e-05	0.971779	NA	NA	NA	NA
NUTM2E	NA	NA	NA	Brain_Nucleus_accumbens_basal_ganglia	7.57015e-06	0.00653116	4.47699	NA	NA	NA	NA	NA	NA	NA	0	1	0	0	1	NA	NA	4.98265	-1.18781	NA	NA	NA	NA	NA	NA	6.2721e-07	0.234907	NA	NA	NA	NA	NA	NA	0.000505196	0.829693	NA	NA	NA	NA
NUTM2E	NA	NA	NA	Nerve_Tibial	1.06443e-05	0.00799568	4.40365	NA	NA	NA	NA	NA	NA	NA	0	1	0	0	1	NA	NA	4.8902	-1.18315	NA	NA	NA	NA	NA	NA	1.00732e-06	0.236749	NA	NA	NA	NA	NA	NA	0.0007223	0.850795	NA	NA	NA	NA
PPP1R11	NA	NA	NA	Nerve_Tibial	1.70141e-06	0.00257776	-4.786	NA	NA	NA	NA	NA	NA	NA	0	1	0	0	1	NA	NA	-3.61871	3.18046	NA	NA	NA	NA	NA	NA	0.000296076	0.00147039	NA	NA	NA	NA	NA	NA	0.0620575	0.194186	NA	NA	NA	NA
PPP1R11	NA	NA	NA	smultixcan	1.70141e-06	0.000771446	-4.786	NA	NA	NA	NA	NA	NA	NA	0	1	0	0	1	NA	NA	-3.61871	3.18046	NA	NA	NA	NA	NA	NA	0.000296076	0.00147039	NA	NA	NA	NA	NA	NA	0.0336496	0.119026	NA	NA	NA	NA
RASSF7	NA	NA	NA	Pancreas	3.02172e-06	0.00443136	-4.66934	NA	NA	NA	NA	NA	NA	NA	0	1	0	0	1	NA	NA	-2.97932	3.57705	NA	NA	NA	NA	NA	NA	0.00288885	0.000347497	NA	NA	NA	NA	NA	NA	0.223763	0.0909916	NA	NA	NA	NA
RAVER1	NA	NA	NA	smultixcan	7.70143e-06	0.00284091	-0.857159	NA	NA	NA	NA	NA	NA	NA	0	1	0	0	1	NA	NA	0.289004	1.26957	NA	NA	NA	NA	NA	NA	3.12616e-07	0.151794	NA	NA	NA	NA	NA	NA	9.97327e-05	0.697387	NA	NA	NA	NA
RHOF	NA	NA	NA	smultixcan	4.22051e-06	0.0016115	0.348819	NA	NA	NA	NA	NA	NA	NA	0	1	0	0	1	NA	NA	0.11723	-0.623567	NA	NA	NA	NA	NA	NA	1.7413e-06	0.0706637	NA	NA	NA	NA	NA	NA	0.000493895	0.579111	NA	NA	NA	NA
RP11-182L21.6	NA	NA	NA	Brain_Nucleus_accumbens_basal_ganglia	8.66348e-06	0.00689266	4.4481	NA	NA	NA	NA	NA	NA	NA	0	1	0	0	1	NA	NA	4.95113	-1.10318	NA	NA	NA	NA	NA	NA	7.3785e-07	0.269948	NA	NA	NA	NA	NA	NA	0.000557169	0.855462	NA	NA	NA	NA
RP11-182L21.6	NA	NA	NA	Pituitary	7.1054e-06	0.00598083	4.49051	NA	NA	NA	NA	NA	NA	NA	0	1	0	0	1	NA	NA	5.69646	-0.699633	NA	NA	NA	NA	NA	NA	1.22321e-08	0.484157	NA	NA	NA	NA	NA	NA	1.28988e-05	0.935871	NA	NA	NA	NA
RP11-182L21.6	NA	NA	NA	smultixcan	2.72081e-05	0.00800211	3.04452	NA	NA	NA	NA	NA	NA	NA	0	1	0	0	1	NA	NA	3.73578	-0.800502	NA	NA	NA	NA	NA	NA	1.63854e-07	0.0501809	NA	NA	NA	NA	NA	NA	5.68028e-05	0.528732	NA	NA	NA	NA
RP11-506M13.3	NA	NA	NA	Nerve_Tibial	3.68047e-06	0.00382797	-4.62866	NA	NA	NA	NA	NA	NA	NA	0	1	0	0	1	NA	NA	-5.39134	1.81894	NA	NA	NA	NA	NA	NA	6.99341e-08	0.0689199	NA	NA	NA	NA	NA	NA	5.6046e-05	0.689289	NA	NA	NA	NA
RP11-506M13.3	NA	NA	NA	Pituitary	4.46293e-06	0.00465298	-4.58857	NA	NA	NA	NA	NA	NA	NA	0	1	0	0	1	NA	NA	-6.51222	0.950355	NA	NA	NA	NA	NA	NA	7.40491e-11	0.341932	NA	NA	NA	NA	NA	NA	1.35275e-07	0.899438	NA	NA	NA	NA
RP11-506M13.3	NA	NA	NA	Small_Intestine_Terminal_Ileum	7.1054e-06	0.00765703	-4.49051	NA	NA	NA	NA	NA	NA	NA	0	1	0	0	1	NA	NA	-5.69646	0.699633	NA	NA	NA	NA	NA	NA	1.22321e-08	0.484157	NA	NA	NA	NA	NA	NA	1.33463e-05	0.936488	NA	NA	NA	NA
RP11-506M13.3	NA	NA	NA	Stomach	9.08784e-06	0.00994044	-4.43781	NA	NA	NA	NA	NA	NA	NA	0	1	0	0	1	NA	NA	-5.80097	1.36188	NA	NA	NA	NA	NA	NA	6.59316e-09	0.173237	NA	NA	NA	NA	NA	NA	6.16917e-06	0.793789	NA	NA	NA	NA
RP11-589B3.6	NA	NA	NA	Brain_Anterior_cingulate_cortex_BA24	3.42729e-06	0.00561145	-4.6434	NA	NA	NA	NA	NA	NA	NA	0	1	0	0	1	NA	NA	-5.98001	1.25223	NA	NA	NA	NA	NA	NA	2.23124e-09	0.210487	NA	NA	NA	NA	NA	NA	3.23753e-06	0.841147	NA	NA	NA	NA
RP11-589B3.6	NA	NA	NA	Brain_Cerebellum	8.21775e-07	0.00109497	-4.93012	NA	NA	NA	NA	NA	NA	NA	0	1	0	0	1	NA	NA	-5.0018	1.89139	NA	NA	NA	NA	NA	NA	5.67977e-07	0.0585723	NA	NA	NA	NA	NA	NA	0.000459077	0.63773	NA	NA	NA	NA
RP11-589B3.6	NA	NA	NA	Brain_Frontal_Cortex_BA9	6.27476e-06	0.00578967	-4.51691	NA	NA	NA	NA	NA	NA	NA	0	1	0	0	1	NA	NA	-5.63181	1.33101	NA	NA	NA	NA	NA	NA	1.78328e-08	0.183187	NA	NA	NA	NA	NA	NA	1.96696e-05	0.828232	NA	NA	NA	NA
RP11-589B3.6	NA	NA	NA	Brain_Nucleus_accumbens_basal_ganglia	3.42729e-06	0.00409012	-4.6434	NA	NA	NA	NA	NA	NA	NA	0	1	0	0	1	NA	NA	-5.98001	1.25223	NA	NA	NA	NA	NA	NA	2.23124e-09	0.210487	NA	NA	NA	NA	NA	NA	2.69578e-06	0.816825	NA	NA	NA	NA
RP11-589B3.6	NA	NA	NA	Lung	1.02166e-05	0.00888779	-4.41254	NA	NA	NA	NA	NA	NA	NA	0	1	0	0	1	NA	NA	-4.87811	1.83454	NA	NA	NA	NA	NA	NA	1.07106e-06	0.0665731	NA	NA	NA	NA	NA	NA	0.00088249	0.681539	NA	NA	NA	NA
RP11-589B3.6	NA	NA	NA	smultixcan	3.36822e-05	0.00916325	-4.21501	NA	NA	NA	NA	NA	NA	NA	0	1	0	0	1	NA	NA	-4.94023	1.45711	NA	NA	NA	NA	NA	NA	2.55434e-08	0.339763	NA	NA	NA	NA	NA	NA	9.96193e-06	0.8206	NA	NA	NA	NA
RP13-870H17.3	NA	NA	NA	Adipose_Subcutaneous	2.44871e-08	5.23411e-05	-5.57688	NA	NA	NA	NA	NA	NA	NA	0	1	0	0	1	NA	NA	-1.95529	5.54277	NA	NA	NA	NA	NA	NA	0.0505492	2.97729e-08	NA	NA	NA	NA	NA	NA	0.625963	5.62537e-05	NA	NA	NA	NA
RP13-870H17.3	NA	NA	NA	Adipose_Visceral_Omentum	2.44871e-08	0.000309492	-5.57688	NA	NA	NA	NA	NA	NA	NA	0	1	0	0	1	NA	NA	-1.95529	5.54277	NA	NA	NA	NA	NA	NA	0.0505492	2.97729e-08	NA	NA	NA	NA	NA	NA	0.623883	6.49247e-05	NA	NA	NA	NA
RP13-870H17.3	NA	NA	NA	Adrenal_Gland	2.44871e-08	9.44303e-05	-5.57688	NA	NA	NA	NA	NA	NA	NA	0	1	0	0	1	NA	NA	-1.95529	5.54277	NA	NA	NA	NA	NA	NA	0.0505492	2.97729e-08	NA	NA	NA	NA	NA	NA	0.603538	4.0721e-05	NA	NA	NA	NA
RP13-870H17.3	NA	NA	NA	Artery_Aorta	3.62518e-08	0.000113051	-5.5082	NA	NA	NA	NA	NA	NA	NA	0	1	0	0	1	NA	NA	-2.06609	5.36778	NA	NA	NA	NA	NA	NA	0.0388201	7.97118e-08	NA	NA	NA	NA	NA	NA	0.559686	0.000109421	NA	NA	NA	NA
RP13-870H17.3	NA	NA	NA	Artery_Coronary	3.65764e-08	0.000144208	-5.50663	NA	NA	NA	NA	NA	NA	NA	0	1	0	0	1	NA	NA	-2.03608	5.38953	NA	NA	NA	NA	NA	NA	0.0417425	7.06418e-08	NA	NA	NA	NA	NA	NA	0.599697	0.00014438	NA	NA	NA	NA
RP13-870H17.3	NA	NA	NA	Artery_Tibial	2.70801e-06	0.00592497	-4.69181	NA	NA	NA	NA	NA	NA	NA	0	1	0	0	1	NA	NA	-1.39873	5.24025	NA	NA	NA	NA	NA	NA	0.161895	1.60362e-07	NA	NA	NA	NA	NA	NA	0.789003	0.000209802	NA	NA	NA	NA
RP13-870H17.3	NA	NA	NA	Brain_Amygdala	2.44871e-08	8.82514e-05	-5.57688	NA	NA	NA	NA	NA	NA	NA	0	1	0	0	1	NA	NA	-1.95529	5.54277	NA	NA	NA	NA	NA	NA	0.0505492	2.97729e-08	NA	NA	NA	NA	NA	NA	0.630569	4.77132e-05	NA	NA	NA	NA
RP13-870H17.3	NA	NA	NA	Brain_Anterior_cingulate_cortex_BA24	3.3571e-08	9.61893e-05	-5.52171	NA	NA	NA	NA	NA	NA	NA	0	1	0	0	1	NA	NA	-2.09015	5.36591	NA	NA	NA	NA	NA	NA	0.0366039	8.05401e-08	NA	NA	NA	NA	NA	NA	0.628547	0.000119572	NA	NA	NA	NA
RP13-870H17.3	NA	NA	NA	Brain_Caudate_basal_ganglia	2.44871e-08	7.39265e-05	-5.57688	NA	NA	NA	NA	NA	NA	NA	0	1	0	0	1	NA	NA	-1.95529	5.54277	NA	NA	NA	NA	NA	NA	0.0505492	2.97729e-08	NA	NA	NA	NA	NA	NA	0.647359	3.72608e-05	NA	NA	NA	NA
RP13-870H17.3	NA	NA	NA	Brain_Cerebellar_Hemisphere	5.18369e-07	0.000869379	-5.01939	NA	NA	NA	NA	NA	NA	NA	0	1	0	0	1	NA	NA	-2.06877	4.74422	NA	NA	NA	NA	NA	NA	0.0385681	2.09306e-06	NA	NA	NA	NA	NA	NA	0.5768	0.00212254	NA	NA	NA	NA
RP13-870H17.3	NA	NA	NA	Brain_Cortex	6.46607e-08	0.000112833	-5.40541	NA	NA	NA	NA	NA	NA	NA	0	1	0	0	1	NA	NA	-2.05467	5.24614	NA	NA	NA	NA	NA	NA	0.0399112	1.55322e-07	NA	NA	NA	NA	NA	NA	0.610921	0.0001512	NA	NA	NA	NA
RP13-870H17.3	NA	NA	NA	Brain_Frontal_Cortex_BA9	2.28763e-06	0.00249456	-4.7262	NA	NA	NA	NA	NA	NA	NA	0	1	0	0	1	NA	NA	-1.29188	5.36855	NA	NA	NA	NA	NA	NA	0.1964	7.93731e-08	NA	NA	NA	NA	NA	NA	0.816628	0.000141125	NA	NA	NA	NA
RP13-870H17.3	NA	NA	NA	Brain_Hippocampus	2.44871e-08	7.02044e-05	-5.57688	NA	NA	NA	NA	NA	NA	NA	0	1	0	0	1	NA	NA	-1.95529	5.54277	NA	NA	NA	NA	NA	NA	0.0505492	2.97729e-08	NA	NA	NA	NA	NA	NA	0.643864	5.05373e-05	NA	NA	NA	NA
RP13-870H17.3	NA	NA	NA	Brain_Hypothalamus	3.02137e-08	4.38401e-05	-5.54019	NA	NA	NA	NA	NA	NA	NA	0	1	0	0	1	NA	NA	-2.06228	5.41146	NA	NA	NA	NA	NA	NA	0.0391807	6.2512e-08	NA	NA	NA	NA	NA	NA	0.603085	8.35716e-05	NA	NA	NA	NA
RP13-870H17.3	NA	NA	NA	Brain_Nucleus_accumbens_basal_ganglia	3.39738e-09	8.10887e-06	-5.91114	NA	NA	NA	NA	NA	NA	NA	0	1	0	0	1	NA	NA	-1.79149	6.0402	NA	NA	NA	NA	NA	NA	0.0732142	1.53925e-09	NA	NA	NA	NA	NA	NA	0.698266	3.81242e-06	NA	NA	NA	NA
RP13-870H17.3	NA	NA	NA	Brain_Putamen_basal_ganglia	2.42886e-08	7.09713e-05	-5.5783	NA	NA	NA	NA	NA	NA	NA	0	1	0	0	1	NA	NA	-2.02412	5.4901	NA	NA	NA	NA	NA	NA	0.0429579	4.01702e-08	NA	NA	NA	NA	NA	NA	0.590355	5.4029e-05	NA	NA	NA	NA
RP13-870H17.3	NA	NA	NA	Brain_Spinal_cord_cervical_c-1	2.28763e-06	0.00314092	-4.7262	NA	NA	NA	NA	NA	NA	NA	0	1	0	0	1	NA	NA	-1.29188	5.36855	NA	NA	NA	NA	NA	NA	0.1964	7.93731e-08	NA	NA	NA	NA	NA	NA	0.821255	0.000104363	NA	NA	NA	NA
RP13-870H17.3	NA	NA	NA	Breast_Mammary_Tissue	2.44871e-08	8.10565e-05	-5.57688	NA	NA	NA	NA	NA	NA	NA	0	1	0	0	1	NA	NA	-1.95529	5.54277	NA	NA	NA	NA	NA	NA	0.0505492	2.97729e-08	NA	NA	NA	NA	NA	NA	0.624521	6.45278e-05	NA	NA	NA	NA
RP13-870H17.3	NA	NA	NA	Colon_Transverse	1.14429e-06	0.00159184	-4.86505	NA	NA	NA	NA	NA	NA	NA	0	1	0	0	1	NA	NA	-2.09224	4.52944	NA	NA	NA	NA	NA	NA	0.0364167	5.91415e-06	NA	NA	NA	NA	NA	NA	0.566408	0.00425688	NA	NA	NA	NA
RP13-870H17.3	NA	NA	NA	Esophagus_Gastroesophageal_Junction	2.44871e-08	9.46737e-05	-5.57688	NA	NA	NA	NA	NA	NA	NA	0	1	0	0	1	NA	NA	-1.95529	5.54277	NA	NA	NA	NA	NA	NA	0.0505492	2.97729e-08	NA	NA	NA	NA	NA	NA	0.617458	4.1993e-05	NA	NA	NA	NA
RP13-870H17.3	NA	NA	NA	Esophagus_Mucosa	7.48878e-07	0.00118847	-4.94824	NA	NA	NA	NA	NA	NA	NA	0	1	0	0	1	NA	NA	-2.09414	4.6337	NA	NA	NA	NA	NA	NA	0.0362474	3.59194e-06	NA	NA	NA	NA	NA	NA	0.582046	0.00325356	NA	NA	NA	NA
RP13-870H17.3	NA	NA	NA	Esophagus_Muscularis	2.44871e-08	6.22265e-05	-5.57688	NA	NA	NA	NA	NA	NA	NA	0	1	0	0	1	NA	NA	-1.99637	5.54277	NA	NA	NA	NA	NA	NA	0.0458934	2.97729e-08	NA	NA	NA	NA	NA	NA	0.607661	4.33857e-05	NA	NA	NA	NA
RP13-870H17.3	NA	NA	NA	Heart_Atrial_Appendage	2.47801e-08	8.75119e-05	-5.57481	NA	NA	NA	NA	NA	NA	NA	0	1	0	0	1	NA	NA	-2.0418	5.47168	NA	NA	NA	NA	NA	NA	0.041171	4.458e-08	NA	NA	NA	NA	NA	NA	0.575907	6.96785e-05	NA	NA	NA	NA
RP13-870H17.3	NA	NA	NA	Heart_Left_Ventricle	3.06013e-08	0.000116367	-5.53796	NA	NA	NA	NA	NA	NA	NA	0	1	0	0	1	NA	NA	-2.06255	5.40842	NA	NA	NA	NA	NA	NA	0.0391556	6.35849e-08	NA	NA	NA	NA	NA	NA	0.594617	9.23238e-05	NA	NA	NA	NA
RP13-870H17.3	NA	NA	NA	Muscle_Skeletal	2.28763e-06	0.0033491	-4.7262	NA	NA	NA	NA	NA	NA	NA	0	1	0	0	1	NA	NA	-1.29188	5.36855	NA	NA	NA	NA	NA	NA	0.1964	7.93731e-08	NA	NA	NA	NA	NA	NA	0.809344	0.00013659	NA	NA	NA	NA
RP13-870H17.3	NA	NA	NA	Nerve_Tibial	8.9834e-07	0.00173521	-4.91269	NA	NA	NA	NA	NA	NA	NA	0	1	0	0	1	NA	NA	-2.12901	4.40436	NA	NA	NA	NA	NA	NA	0.0332532	1.06096e-05	NA	NA	NA	NA	NA	NA	0.547906	0.00616551	NA	NA	NA	NA
RP13-870H17.3	NA	NA	NA	Pituitary	6.50084e-08	0.000159956	-5.40445	NA	NA	NA	NA	NA	NA	NA	0	1	0	0	1	NA	NA	-2.07492	5.22889	NA	NA	NA	NA	NA	NA	0.037994	1.70532e-07	NA	NA	NA	NA	NA	NA	0.584175	0.000276262	NA	NA	NA	NA
RP13-870H17.3	NA	NA	NA	Skin_Not_Sun_Exposed_Suprapubic	3.48631e-08	8.43543e-05	-5.51508	NA	NA	NA	NA	NA	NA	NA	0	1	0	0	1	NA	NA	-2.09471	5.35387	NA	NA	NA	NA	NA	NA	0.0361967	8.60929e-08	NA	NA	NA	NA	NA	NA	0.59605	0.000105198	NA	NA	NA	NA
RP13-870H17.3	NA	NA	NA	Skin_Sun_Exposed_Lower_leg	5.51036e-06	0.00564515	-4.54436	NA	NA	NA	NA	NA	NA	NA	0	1	0	0	1	NA	NA	-2.17767	3.87029	NA	NA	NA	NA	NA	NA	0.0294308	0.000108707	NA	NA	NA	NA	NA	NA	0.558852	0.0324489	NA	NA	NA	NA
RP13-870H17.3	NA	NA	NA	Spleen	2.83976e-08	6.85631e-05	-5.55104	NA	NA	NA	NA	NA	NA	NA	0	1	0	0	1	NA	NA	-1.88748	5.56357	NA	NA	NA	NA	NA	NA	0.0590965	2.64305e-08	NA	NA	NA	NA	NA	NA	0.646435	5.51164e-05	NA	NA	NA	NA
RP13-870H17.3	NA	NA	NA	Testis	2.44871e-08	0.00018855	-5.57688	NA	NA	NA	NA	NA	NA	NA	0	1	0	0	1	NA	NA	-1.95529	5.54277	NA	NA	NA	NA	NA	NA	0.0505492	2.97729e-08	NA	NA	NA	NA	NA	NA	0.633434	4.73716e-05	NA	NA	NA	NA
RP13-870H17.3	NA	NA	NA	Uterus	2.44871e-08	5.45082e-05	-5.57688	NA	NA	NA	NA	NA	NA	NA	0	1	0	0	1	NA	NA	-1.95529	5.54277	NA	NA	NA	NA	NA	NA	0.0505492	2.97729e-08	NA	NA	NA	NA	NA	NA	0.637215	4.91295e-05	NA	NA	NA	NA
RP13-870H17.3	NA	NA	NA	Vagina	6.84793e-08	0.000148408	-5.39512	NA	NA	NA	NA	NA	NA	NA	0	1	0	0	1	NA	NA	-2.09243	5.20317	NA	NA	NA	NA	NA	NA	0.0364002	1.95916e-07	NA	NA	NA	NA	NA	NA	0.59075	0.000245331	NA	NA	NA	NA
RP13-870H17.3	NA	NA	NA	smultixcan	1.51392e-06	0.000701043	-4.54333	NA	NA	NA	NA	NA	NA	NA	0	1	0	0	1	NA	NA	-1.77386	4.39239	NA	NA	NA	NA	NA	NA	0.210007	3.5103e-07	NA	NA	NA	NA	NA	NA	0.724533	0.000135097	NA	NA	NA	NA
RPLP2	NA	NA	NA	Colon_Sigmoid	4.34338e-06	0.00537276	4.59424	NA	NA	NA	NA	NA	NA	NA	0	1	0	0	1	NA	NA	2.36309	-4.01125	NA	NA	NA	NA	NA	NA	0.0181232	6.03988e-05	NA	NA	NA	NA	NA	NA	0.463457	0.0227473	NA	NA	NA	NA
RPLP2	NA	NA	NA	Pancreas	6.3774e-06	0.00748196	4.51347	NA	NA	NA	NA	NA	NA	NA	0	1	0	0	1	NA	NA	1.80796	-4.37051	NA	NA	NA	NA	NA	NA	0.0706132	1.23954e-05	NA	NA	NA	NA	NA	NA	0.665509	0.010108	NA	NA	NA	NA
RPLP2	NA	NA	NA	Pituitary	5.44028e-08	0.000159956	5.43629	NA	NA	NA	NA	NA	NA	NA	0	1	0	0	1	NA	NA	2.67404	-4.79281	NA	NA	NA	NA	NA	NA	0.00749441	1.64463e-06	NA	NA	NA	NA	NA	NA	0.377794	0.0017762	NA	NA	NA	NA
RPLP2	NA	NA	NA	smultixcan	9.34231e-08	7.82023e-05	3.0449	NA	NA	NA	NA	NA	NA	NA	0	1	0	0	1	NA	NA	1.26978	-2.92793	NA	NA	NA	NA	NA	NA	0.0280404	1.6771e-06	NA	NA	NA	NA	NA	NA	0.412406	0.000566008	NA	NA	NA	NA
RPUSD2	NA	NA	NA	Brain_Cortex	2.05267e-06	0.00278594	-4.74817	NA	NA	NA	NA	NA	NA	NA	0	1	0	0	1	NA	NA	1.21032	7.28235	NA	NA	NA	NA	NA	NA	0.226158	3.28048e-13	NA	NA	NA	NA	NA	NA	0.838518	1.03786e-09	NA	NA	NA	NA
RPUSD2	NA	NA	NA	Esophagus_Muscularis	1.91734e-06	0.00270686	-4.76195	NA	NA	NA	NA	NA	NA	NA	0	1	0	0	1	NA	NA	1.11786	7.20573	NA	NA	NA	NA	NA	NA	0.263627	5.77347e-13	NA	NA	NA	NA	NA	NA	0.841805	1.89298e-09	NA	NA	NA	NA
RPUSD2	NA	NA	NA	Nerve_Tibial	1.20503e-05	0.00819682	-4.37668	NA	NA	NA	NA	NA	NA	NA	0	1	0	0	1	NA	NA	-0.167575	5.44085	NA	NA	NA	NA	NA	NA	0.866918	5.30283e-08	NA	NA	NA	NA	NA	NA	0.982521	7.39586e-05	NA	NA	NA	NA
RPUSD2	NA	NA	NA	Uterus	5.26984e-06	0.0045118	-4.55375	NA	NA	NA	NA	NA	NA	NA	0	1	0	0	1	NA	NA	0.0186636	5.82079	NA	NA	NA	NA	NA	NA	0.98511	5.85707e-09	NA	NA	NA	NA	NA	NA	0.998931	1.12758e-05	NA	NA	NA	NA
RPUSD2	NA	NA	NA	Vagina	5.26984e-06	0.00475867	-4.55375	NA	NA	NA	NA	NA	NA	NA	0	1	0	0	1	NA	NA	0.0186636	5.82079	NA	NA	NA	NA	NA	NA	0.98511	5.85707e-09	NA	NA	NA	NA	NA	NA	0.99858	9.42988e-06	NA	NA	NA	NA
RSPO3	NA	NA	NA	smultixcan	1.26503e-05	0.00417154	-0.597215	NA	NA	NA	NA	NA	NA	NA	0	1	0	0	1	NA	NA	-1.29376	-0.473331	NA	NA	NA	NA	NA	NA	0.032801	0.000695483	NA	NA	NA	NA	NA	NA	0.439493	0.0699854	NA	NA	NA	NA
SFTPA1	NA	NA	NA	Lung	1.01144e-05	0.00888779	4.41471	NA	NA	NA	NA	NA	NA	NA	0	1	0	0	1	NA	NA	5.79835	-1.05736	NA	NA	NA	NA	NA	NA	6.69708e-09	0.290349	NA	NA	NA	NA	NA	NA	1.26125e-05	0.87954	NA	NA	NA	NA
SFTPD	NA	NA	NA	Muscle_Skeletal	2.02551e-06	0.0033491	4.75086	NA	NA	NA	NA	NA	NA	NA	0	1	0	0	1	NA	NA	6.43778	-0.691666	NA	NA	NA	NA	NA	NA	1.2123e-10	0.489147	NA	NA	NA	NA	NA	NA	2.04826e-07	0.928041	NA	NA	NA	NA
SMO	NA	NA	NA	Thyroid	7.85429e-08	0.0001757	5.37044	NA	NA	NA	NA	NA	NA	NA	0	1	0	0	1	NA	NA	2.14029	-5.25558	NA	NA	NA	NA	NA	NA	0.032331	1.47561e-07	NA	NA	NA	NA	NA	NA	0.55736	0.00014579	NA	NA	NA	NA
SMO	NA	NA	NA	smultixcan	8.46626e-06	0.00297193	0.530151	NA	NA	NA	NA	NA	NA	NA	0	1	0	0	1	NA	NA	-0.204052	-0.389032	NA	NA	NA	NA	NA	NA	0.026326	6.08198e-05	NA	NA	NA	NA	NA	NA	0.403963	0.011902	NA	NA	NA	NA
TCERG1L	NA	NA	NA	smultixcan	3.48229e-05	0.00935662	-0.0472267	NA	NA	NA	NA	NA	NA	NA	0	1	0	0	1	NA	NA	-0.384463	-0.59857	NA	NA	NA	NA	NA	NA	0.0138063	0.00822687	NA	NA	NA	NA	NA	NA	0.319789	0.2927	NA	NA	NA	NA
TNFRSF6B	NA	NA	NA	Thyroid	1.13757e-06	0.00138804	4.86621	NA	NA	NA	NA	NA	NA	NA	0	1	0	0	1	NA	NA	-0.256129	-7.2855	NA	NA	NA	NA	NA	NA	0.797851	3.20484e-13	NA	NA	NA	NA	NA	NA	0.97402	2.21647e-09	NA	NA	NA	NA
TNFRSF6B	NA	NA	NA	smultixcan	6.09194e-07	0.000331462	-0.0445663	NA	NA	NA	NA	NA	NA	NA	0	1	0	0	1	NA	NA	-0.128849	-0.129188	NA	NA	NA	NA	NA	NA	0.74353	8.57052e-15	NA	NA	NA	NA	NA	NA	0.949021	1.7092e-11	NA	NA	NA	NA
TNPO3	NA	NA	NA	Lung	4.53209e-07	0.000739241	-5.04513	NA	NA	NA	NA	NA	NA	NA	0	1	0	0	1	NA	NA	-1.74988	5.16653	NA	NA	NA	NA	NA	NA	0.0801383	2.38482e-07	NA	NA	NA	NA	NA	NA	0.651569	0.000294141	NA	NA	NA	NA
TSPAN33	NA	NA	NA	Thyroid	3.3904e-08	0.000113765	5.51998	NA	NA	NA	NA	NA	NA	NA	0	1	0	0	1	NA	NA	2.29697	-5.30151	NA	NA	NA	NA	NA	NA	0.0216205	1.14846e-07	NA	NA	NA	NA	NA	NA	0.48905	0.000122196	NA	NA	NA	NA
TSPAN33	NA	NA	NA	smultixcan	2.99428e-07	0.000176129	0.182043	NA	NA	NA	NA	NA	NA	NA	0	1	0	0	1	NA	NA	-0.345713	-0.509863	NA	NA	NA	NA	NA	NA	0.531112	3.36133e-08	NA	NA	NA	NA	NA	NA	0.883858	1.63861e-05	NA	NA	NA	NA
XCR1	NA	NA	NA	Minor_Salivary_Gland	1.2402e-06	0.00290009	-4.8491	NA	NA	NA	NA	NA	NA	NA	0	1	0	0	1	NA	NA	-6.9241	0.325131	NA	NA	NA	NA	NA	NA	4.38761e-12	0.745082	NA	NA	NA	NA	NA	NA	1.73018e-08	0.970935	NA	NA	NA	NA
