## Supplementary material for "Disentangling the Shared and Differential Genetic Architecture Between COVID-19 and Other Respiratory Disorders: A Multi-Omics Genome-Wide Analysis": A2_IPF.xlsx (part 6 of 10)

### Sheet: T8.gene_ddx (continued)
Table 8. Results summary of MAGMA/TWAS/spTWAS/PWAS-DDx
XCR1	NA	NA	NA	Skin_Sun_Exposed_Lower_leg	1.2402e-06	0.00137642	-4.8491	NA	NA	NA	NA	NA	NA	NA	0	1	0	0	1	NA	NA	-6.9241	0.325131	NA	NA	NA	NA	NA	NA	4.38761e-12	0.745082	NA	NA	NA	NA	NA	NA	1.17974e-08	0.976216	NA	NA	NA	NA
XCR1	NA	NA	NA	Testis	1.2402e-06	0.00272844	-4.8491	NA	NA	NA	NA	NA	NA	NA	0	1	0	0	1	NA	NA	-6.9241	0.325131	NA	NA	NA	NA	NA	NA	4.38761e-12	0.745082	NA	NA	NA	NA	NA	NA	2.27439e-08	0.977598	NA	NA	NA	NA
XCR1	NA	NA	NA	Uterus	1.2402e-06	0.00125486	-4.8491	NA	NA	NA	NA	NA	NA	NA	0	1	0	0	1	NA	NA	-6.9241	0.325131	NA	NA	NA	NA	NA	NA	4.38761e-12	0.745082	NA	NA	NA	NA	NA	NA	1.64638e-08	0.972043	NA	NA	NA	NA
XCR1	NA	NA	NA	Vagina	1.2402e-06	0.00134388	4.8491	NA	NA	NA	NA	NA	NA	NA	0	1	0	0	1	NA	NA	6.9241	-0.325131	NA	NA	NA	NA	NA	NA	4.38761e-12	0.745082	NA	NA	NA	NA	NA	NA	1.20341e-08	0.973961	NA	NA	NA	NA
XCR1	NA	NA	NA	Whole_Blood	1.32686e-07	0.000291353	5.2751	NA	NA	NA	NA	NA	NA	NA	0	1	0	0	1	NA	NA	7.04385	-0.820382	NA	NA	NA	NA	NA	NA	1.86993e-12	0.411998	NA	NA	NA	NA	NA	NA	1.02928e-08	0.909582	NA	NA	NA	NA
XCR1	NA	NA	NA	smultixcan	1.68864e-08	1.53131e-05	-1.60814	NA	NA	NA	NA	NA	NA	NA	0	1	0	0	1	NA	NA	-1.96032	0.352682	NA	NA	NA	NA	NA	NA	8.75955e-15	0.515722	NA	NA	NA	NA	NA	NA	1.00689e-11	0.895718	NA	NA	NA	NA
ZBTB46	NA	NA	NA	Pituitary	3.99496e-07	0.000555344	-5.0692	NA	NA	NA	NA	NA	NA	NA	0	1	0	0	1	NA	NA	-0.264785	6.84208	NA	NA	NA	NA	NA	NA	0.791175	7.80538e-12	NA	NA	NA	NA	NA	NA	0.979793	1.68596e-08	NA	NA	NA	NA
ZBTB46	NA	NA	NA	Prostate	3.99496e-07	0.000695716	-5.0692	NA	NA	NA	NA	NA	NA	NA	0	1	0	0	1	NA	NA	-0.264785	6.84208	NA	NA	NA	NA	NA	NA	0.791175	7.80538e-12	NA	NA	NA	NA	NA	NA	0.981267	1.98397e-08	NA	NA	NA	NA
ZBTB46	NA	NA	NA	Spleen	3.99496e-07	0.00060284	-5.0692	NA	NA	NA	NA	NA	NA	NA	0	1	0	0	1	NA	NA	-0.264785	6.84208	NA	NA	NA	NA	NA	NA	0.791175	7.80538e-12	NA	NA	NA	NA	NA	NA	0.979223	2.44152e-08	NA	NA	NA	NA
ZBTB46	NA	NA	NA	smultixcan	1.05383e-05	0.00358368	-1.10216	NA	NA	NA	NA	NA	NA	NA	0	1	0	0	1	NA	NA	0.0478667	1.57182	NA	NA	NA	NA	NA	NA	0.353336	1.96299e-11	NA	NA	NA	NA	NA	NA	0.814826	1.87227e-08	NA	NA	NA	NA
ZGLP1	NA	NA	NA	Artery_Aorta	5.01502e-06	0.00521312	-4.56416	NA	NA	NA	NA	NA	NA	NA	0	1	0	0	1	NA	NA	-4.57221	1.69224	NA	NA	NA	NA	NA	NA	4.82616e-06	0.0905995	NA	NA	NA	NA	NA	NA	0.00351097	0.703439	NA	NA	NA	NA
ZGLP1	NA	NA	NA	Brain_Amygdala	6.02236e-06	0.00723486	-4.5256	NA	NA	NA	NA	NA	NA	NA	0	1	0	0	1	NA	NA	-4.07973	2.1062	NA	NA	NA	NA	NA	NA	4.50884e-05	0.0351873	NA	NA	NA	NA	NA	NA	0.0204467	0.635333	NA	NA	NA	NA
ZGLP1	NA	NA	NA	Brain_Anterior_cingulate_cortex_BA24	6.02236e-06	0.00766914	-4.5256	NA	NA	NA	NA	NA	NA	NA	0	1	0	0	1	NA	NA	-4.07973	2.1062	NA	NA	NA	NA	NA	NA	4.50884e-05	0.0351873	NA	NA	NA	NA	NA	NA	0.0187028	0.639972	NA	NA	NA	NA
ZGLP1	NA	NA	NA	Brain_Caudate_basal_ganglia	6.02236e-06	0.007018	-4.5256	NA	NA	NA	NA	NA	NA	NA	0	1	0	0	1	NA	NA	-4.07973	2.1062	NA	NA	NA	NA	NA	NA	4.50884e-05	0.0351873	NA	NA	NA	NA	NA	NA	0.0167673	0.635221	NA	NA	NA	NA
ZGLP1	NA	NA	NA	Brain_Cerebellar_Hemisphere	6.78863e-06	0.00664154	-4.50021	NA	NA	NA	NA	NA	NA	NA	0	1	0	0	1	NA	NA	-4.06465	2.08411	NA	NA	NA	NA	NA	NA	4.8105e-05	0.0371501	NA	NA	NA	NA	NA	NA	0.0190207	0.600651	NA	NA	NA	NA
ZGLP1	NA	NA	NA	Brain_Cerebellum	6.02236e-06	0.00601834	-4.5256	NA	NA	NA	NA	NA	NA	NA	0	1	0	0	1	NA	NA	-4.07973	2.1062	NA	NA	NA	NA	NA	NA	4.50884e-05	0.0351873	NA	NA	NA	NA	NA	NA	0.0157358	0.586486	NA	NA	NA	NA
ZGLP1	NA	NA	NA	Brain_Cortex	1.05732e-05	0.00993473	-4.40511	NA	NA	NA	NA	NA	NA	NA	0	1	0	0	1	NA	NA	-3.53486	2.52196	NA	NA	NA	NA	NA	NA	0.000407995	0.0116702	NA	NA	NA	NA	NA	NA	0.094493	0.469958	NA	NA	NA	NA
ZGLP1	NA	NA	NA	Brain_Frontal_Cortex_BA9	7.20176e-06	0.00617036	-4.48764	NA	NA	NA	NA	NA	NA	NA	0	1	0	0	1	NA	NA	-4.04436	2.08519	NA	NA	NA	NA	NA	NA	5.24657e-05	0.0370518	NA	NA	NA	NA	NA	NA	0.0210183	0.634315	NA	NA	NA	NA
ZGLP1	NA	NA	NA	Brain_Hippocampus	8.83499e-06	0.00921088	-4.44388	NA	NA	NA	NA	NA	NA	NA	0	1	0	0	1	NA	NA	-5.21465	1.62376	NA	NA	NA	NA	NA	NA	1.84163e-07	0.104427	NA	NA	NA	NA	NA	NA	0.000194058	0.763133	NA	NA	NA	NA
ZGLP1	NA	NA	NA	Brain_Hypothalamus	6.02236e-06	0.0053775	-4.5256	NA	NA	NA	NA	NA	NA	NA	0	1	0	0	1	NA	NA	-4.07973	2.1062	NA	NA	NA	NA	NA	NA	4.50884e-05	0.0351873	NA	NA	NA	NA	NA	NA	0.0210782	0.59296	NA	NA	NA	NA
ZGLP1	NA	NA	NA	Brain_Nucleus_accumbens_basal_ganglia	6.02236e-06	0.00598924	-4.5256	NA	NA	NA	NA	NA	NA	NA	0	1	0	0	1	NA	NA	-4.07973	2.41484	NA	NA	NA	NA	NA	NA	4.50884e-05	0.0157423	NA	NA	NA	NA	NA	NA	0.0160223	0.541205	NA	NA	NA	NA
ZGLP1	NA	NA	NA	Brain_Putamen_basal_ganglia	6.02236e-06	0.00703893	-4.5256	NA	NA	NA	NA	NA	NA	NA	0	1	0	0	1	NA	NA	-4.07973	2.39602	NA	NA	NA	NA	NA	NA	4.50884e-05	0.0165743	NA	NA	NA	NA	NA	NA	0.0220634	0.486236	NA	NA	NA	NA
ZGLP1	NA	NA	NA	Brain_Spinal_cord_cervical_c-1	6.02236e-06	0.00661496	-4.5256	NA	NA	NA	NA	NA	NA	NA	0	1	0	0	1	NA	NA	-4.07973	2.1062	NA	NA	NA	NA	NA	NA	4.50884e-05	0.0351873	NA	NA	NA	NA	NA	NA	0.0179726	0.61167	NA	NA	NA	NA
ZGLP1	NA	NA	NA	Cells_Cultured_fibroblasts	6.02236e-06	0.00569715	-4.5256	NA	NA	NA	NA	NA	NA	NA	0	1	0	0	1	NA	NA	-4.07973	2.1062	NA	NA	NA	NA	NA	NA	4.50884e-05	0.0351873	NA	NA	NA	NA	NA	NA	0.0214232	0.62604	NA	NA	NA	NA
ZGLP1	NA	NA	NA	Cells_EBV-transformed_lymphocytes	6.02236e-06	0.00571358	-4.5256	NA	NA	NA	NA	NA	NA	NA	0	1	0	0	1	NA	NA	-4.07973	2.1062	NA	NA	NA	NA	NA	NA	4.50884e-05	0.0351873	NA	NA	NA	NA	NA	NA	0.0170046	0.620588	NA	NA	NA	NA
ZGLP1	NA	NA	NA	Esophagus_Mucosa	6.02236e-06	0.0069509	-4.5256	NA	NA	NA	NA	NA	NA	NA	0	1	0	0	1	NA	NA	-4.07973	2.19924	NA	NA	NA	NA	NA	NA	4.50884e-05	0.027861	NA	NA	NA	NA	NA	NA	0.0230568	0.595498	NA	NA	NA	NA
ZGLP1	NA	NA	NA	Heart_Atrial_Appendage	6.02236e-06	0.00428544	-4.5256	NA	NA	NA	NA	NA	NA	NA	0	1	0	0	1	NA	NA	-4.07973	2.1062	NA	NA	NA	NA	NA	NA	4.50884e-05	0.0351873	NA	NA	NA	NA	NA	NA	0.0158682	0.60367	NA	NA	NA	NA
ZGLP1	NA	NA	NA	Nerve_Tibial	6.02236e-06	0.00508927	-4.5256	NA	NA	NA	NA	NA	NA	NA	0	1	0	0	1	NA	NA	-4.07973	2.23499	NA	NA	NA	NA	NA	NA	4.50884e-05	0.0254183	NA	NA	NA	NA	NA	NA	0.0161654	0.559685	NA	NA	NA	NA
ZGLP1	NA	NA	NA	Ovary	6.02236e-06	0.00701364	-4.5256	NA	NA	NA	NA	NA	NA	NA	0	1	0	0	1	NA	NA	-4.07973	2.4277	NA	NA	NA	NA	NA	NA	4.50884e-05	0.0151948	NA	NA	NA	NA	NA	NA	0.0160733	0.464171	NA	NA	NA	NA
ZGLP1	NA	NA	NA	Pancreas	6.02236e-06	0.00748196	-4.5256	NA	NA	NA	NA	NA	NA	NA	0	1	0	0	1	NA	NA	-4.07973	2.1062	NA	NA	NA	NA	NA	NA	4.50884e-05	0.0351873	NA	NA	NA	NA	NA	NA	0.0133586	0.607236	NA	NA	NA	NA
ZGLP1	NA	NA	NA	Pituitary	6.02236e-06	0.00579583	-4.5256	NA	NA	NA	NA	NA	NA	NA	0	1	0	0	1	NA	NA	-4.07973	2.1062	NA	NA	NA	NA	NA	NA	4.50884e-05	0.0351873	NA	NA	NA	NA	NA	NA	0.0151604	0.601206	NA	NA	NA	NA
ZGLP1	NA	NA	NA	Skin_Sun_Exposed_Lower_leg	6.02236e-06	0.00572898	-4.5256	NA	NA	NA	NA	NA	NA	NA	0	1	0	0	1	NA	NA	-4.07973	2.1062	NA	NA	NA	NA	NA	NA	4.50884e-05	0.0351873	NA	NA	NA	NA	NA	NA	0.016838	0.615498	NA	NA	NA	NA
ZGLP1	NA	NA	NA	Spleen	6.02236e-06	0.00559246	-4.5256	NA	NA	NA	NA	NA	NA	NA	0	1	0	0	1	NA	NA	-4.07973	2.1062	NA	NA	NA	NA	NA	NA	4.50884e-05	0.0351873	NA	NA	NA	NA	NA	NA	0.0163603	0.600613	NA	NA	NA	NA
ZGLP1	NA	NA	NA	Stomach	6.02236e-06	0.0072461	-4.5256	NA	NA	NA	NA	NA	NA	NA	0	1	0	0	1	NA	NA	-4.07973	2.1062	NA	NA	NA	NA	NA	NA	4.50884e-05	0.0351873	NA	NA	NA	NA	NA	NA	0.0153611	0.615313	NA	NA	NA	NA
ZGLP1	NA	NA	NA	Testis	7.77759e-06	0.00998124	-4.47122	NA	NA	NA	NA	NA	NA	NA	0	1	0	0	1	NA	NA	-4.48555	1.82988	NA	NA	NA	NA	NA	NA	7.27245e-06	0.0672684	NA	NA	NA	NA	NA	NA	0.00332629	0.706474	NA	NA	NA	NA
ZGLP1	NA	NA	NA	Thyroid	5.93963e-09	2.65739e-05	-5.81845	NA	NA	NA	NA	NA	NA	NA	0	1	0	0	1	NA	NA	-5.94085	2.2525	NA	NA	NA	NA	NA	NA	2.83545e-09	0.0242909	NA	NA	NA	NA	NA	NA	5.48863e-06	0.563956	NA	NA	NA	NA
ZGLP1	NA	NA	NA	Vagina	6.02236e-06	0.00501987	-4.5256	NA	NA	NA	NA	NA	NA	NA	0	1	0	0	1	NA	NA	-4.07973	2.1062	NA	NA	NA	NA	NA	NA	4.50884e-05	0.0351873	NA	NA	NA	NA	NA	NA	0.0176764	0.624527	NA	NA	NA	NA
ZGLP1	NA	NA	NA	Whole_Blood	6.02236e-06	0.00601086	4.5256	NA	NA	NA	NA	NA	NA	NA	0	1	0	0	1	NA	NA	4.07973	-2.12246	NA	NA	NA	NA	NA	NA	4.50884e-05	0.0337987	NA	NA	NA	NA	NA	NA	0.0172347	0.584397	NA	NA	NA	NA
ZGLP1	NA	NA	NA	smultixcan	1.10037e-07	8.73041e-05	-3.54321	NA	NA	NA	NA	NA	NA	NA	0	1	0	0	1	NA	NA	-3.05245	1.80764	NA	NA	NA	NA	NA	NA	3.82574e-09	0.0512239	NA	NA	NA	NA	NA	NA	1.85676e-06	0.531119	NA	NA	NA	NA
ATP5PO	NA	NA	NA	NA	NA	NA	NA	Brain_Amygdala	1.99293e-06	0.00177788	4.75414	NA	NA	NA	0	0	1	0	1	NA	NA	NA	NA	5.30544	-1.75618	NA	NA	NA	NA	NA	NA	1.12401e-07	0.0790569	NA	NA	NA	NA	NA	NA	8.89328e-05	0.700129	NA	NA
ATP5PO	NA	NA	NA	NA	NA	NA	NA	Brain_Cerebellar_Hemisphere	1.99293e-06	0.00200135	4.75414	NA	NA	NA	0	0	1	0	1	NA	NA	NA	NA	5.30544	-1.75618	NA	NA	NA	NA	NA	NA	1.12401e-07	0.0790569	NA	NA	NA	NA	NA	NA	0.000101116	0.685548	NA	NA
ATP5PO	NA	NA	NA	NA	NA	NA	NA	Brain_Putamen_basal_ganglia	1.99293e-06	0.0021653	4.75414	NA	NA	NA	0	0	1	0	1	NA	NA	NA	NA	5.30544	-1.75618	NA	NA	NA	NA	NA	NA	1.12401e-07	0.0790569	NA	NA	NA	NA	NA	NA	0.000120002	0.706993	NA	NA
ATP5PO	NA	NA	NA	NA	NA	NA	NA	Kidney_Cortex	1.99293e-06	0.00245556	4.75414	NA	NA	NA	0	0	1	0	1	NA	NA	NA	NA	5.30544	-1.75618	NA	NA	NA	NA	NA	NA	1.12401e-07	0.0790569	NA	NA	NA	NA	NA	NA	9.56484e-05	0.699511	NA	NA
ATP5PO	NA	NA	NA	NA	NA	NA	NA	Nerve_Tibial	1.99293e-06	0.00167902	4.75414	NA	NA	NA	0	0	1	0	1	NA	NA	NA	NA	5.30544	-1.75618	NA	NA	NA	NA	NA	NA	1.12401e-07	0.0790569	NA	NA	NA	NA	NA	NA	9.36507e-05	0.695779	NA	NA
ATP5PO	NA	NA	NA	NA	NA	NA	NA	Thyroid	1.46137e-05	0.00889972	4.33443	NA	NA	NA	0	0	1	0	1	NA	NA	NA	NA	5.2814	-1.14195	NA	NA	NA	NA	NA	NA	1.282e-07	0.253476	NA	NA	NA	NA	NA	NA	0.000101303	0.817971	NA	NA
ATP5PO	NA	NA	NA	NA	NA	NA	NA	Uterus	1.17815e-06	0.00102903	4.85928	NA	NA	NA	0	0	1	0	1	NA	NA	NA	NA	5.44802	-1.77561	NA	NA	NA	NA	NA	NA	5.09341e-08	0.0757979	NA	NA	NA	NA	NA	NA	4.76823e-05	0.67669	NA	NA
ATP5PO	NA	NA	NA	NA	NA	NA	NA	smultixcan	9.55711e-07	0.000979014	-0.754016	NA	NA	NA	0	0	1	0	1	NA	NA	NA	NA	0.57371	1.45834	NA	NA	NA	NA	NA	NA	1.6245e-07	0.0358768	NA	NA	NA	NA	NA	NA	0.000116342	0.570903	NA	NA
CCDC18	NA	NA	NA	NA	NA	NA	NA	Adipose_Subcutaneous	1.0071e-05	0.00674543	-4.41564	NA	NA	NA	0	0	1	0	1	NA	NA	NA	NA	-4.61438	1.79706	NA	NA	NA	NA	NA	NA	3.94272e-06	0.0723253	NA	NA	NA	NA	NA	NA	0.00194387	0.687139	NA	NA
CCDC18	NA	NA	NA	NA	NA	NA	NA	Adipose_Visceral_Omentum	9.80721e-06	0.00752669	4.42138	NA	NA	NA	0	0	1	0	1	NA	NA	NA	NA	4.594	-1.82215	NA	NA	NA	NA	NA	NA	4.34831e-06	0.0684328	NA	NA	NA	NA	NA	NA	0.00213916	0.681276	NA	NA
CCDC18	NA	NA	NA	NA	NA	NA	NA	Cells_Cultured_fibroblasts	6.70938e-06	0.00436408	4.50271	NA	NA	NA	0	0	1	0	1	NA	NA	NA	NA	4.29061	-2.19281	NA	NA	NA	NA	NA	NA	1.78181e-05	0.0283212	NA	NA	NA	NA	NA	NA	0.00743443	0.560471	NA	NA
CCDC18	NA	NA	NA	NA	NA	NA	NA	Cells_EBV-transformed_lymphocytes	6.7041e-06	0.00462758	-4.50287	NA	NA	NA	0	0	1	0	1	NA	NA	NA	NA	-4.29108	2.1926	NA	NA	NA	NA	NA	NA	1.77809e-05	0.0283362	NA	NA	NA	NA	NA	NA	0.00651824	0.523737	NA	NA
CCDC18	NA	NA	NA	NA	NA	NA	NA	Esophagus_Mucosa	6.74003e-06	0.00458056	4.50174	NA	NA	NA	0	0	1	0	1	NA	NA	NA	NA	4.28823	-2.19372	NA	NA	NA	NA	NA	NA	1.80103e-05	0.0282555	NA	NA	NA	NA	NA	NA	0.00682819	0.536122	NA	NA
CCDC18	NA	NA	NA	NA	NA	NA	NA	Heart_Atrial_Appendage	6.7041e-06	0.00491823	4.50287	NA	NA	NA	0	0	1	0	1	NA	NA	NA	NA	4.29108	-2.1926	NA	NA	NA	NA	NA	NA	1.77809e-05	0.0283362	NA	NA	NA	NA	NA	NA	0.00768531	0.584151	NA	NA
CCDC18	NA	NA	NA	NA	NA	NA	NA	Lung	1.08258e-05	0.00731949	4.39999	NA	NA	NA	0	0	1	0	1	NA	NA	NA	NA	3.68879	-2.58854	NA	NA	NA	NA	NA	NA	0.000225326	0.00963836	NA	NA	NA	NA	NA	NA	0.0377716	0.406749	NA	NA
CCDC18	NA	NA	NA	NA	NA	NA	NA	Pituitary	1.45954e-05	0.0097121	4.33471	NA	NA	NA	0	0	1	0	1	NA	NA	NA	NA	3.57021	-2.60662	NA	NA	NA	NA	NA	NA	0.000356695	0.0091442	NA	NA	NA	NA	NA	NA	0.060389	0.389224	NA	NA
CCDC18	NA	NA	NA	NA	NA	NA	NA	Small_Intestine_Terminal_Ileum	9.64465e-06	0.0070713	4.42499	NA	NA	NA	0	0	1	0	1	NA	NA	NA	NA	3.6755	-2.63354	NA	NA	NA	NA	NA	NA	0.000237381	0.00844988	NA	NA	NA	NA	NA	NA	0.0412149	0.388783	NA	NA
CCDC18	NA	NA	NA	NA	NA	NA	NA	Uterus	6.7041e-06	0.00462088	4.50287	NA	NA	NA	0	0	1	0	1	NA	NA	NA	NA	4.29108	-2.1926	NA	NA	NA	NA	NA	NA	1.77809e-05	0.0283362	NA	NA	NA	NA	NA	NA	0.00672709	0.561096	NA	NA
CCDC18	NA	NA	NA	NA	NA	NA	NA	smultixcan	6.7041e-06	0.00540938	-4.50287	NA	NA	NA	0	0	1	0	1	NA	NA	NA	NA	-4.29108	2.1926	NA	NA	NA	NA	NA	NA	1.77809e-05	0.0283362	NA	NA	NA	NA	NA	NA	0.00609181	0.538428	NA	NA
CCDC18-AS1	NA	NA	NA	NA	NA	NA	NA	Adipose_Subcutaneous	1.35801e-05	0.0084221	-4.35054	NA	NA	NA	0	0	1	0	1	NA	NA	NA	NA	-4.5447	1.77282	NA	NA	NA	NA	NA	NA	5.50131e-06	0.0762591	NA	NA	NA	NA	NA	NA	0.00249818	0.691492	NA	NA
CCDC18-AS1	NA	NA	NA	NA	NA	NA	NA	Adipose_Visceral_Omentum	3.84487e-06	0.00317212	4.6196	NA	NA	NA	0	0	1	0	1	NA	NA	NA	NA	4.44048	-2.21565	NA	NA	NA	NA	NA	NA	8.97605e-06	0.0267154	NA	NA	NA	NA	NA	NA	0.00361075	0.567353	NA	NA
CCDC18-AS1	NA	NA	NA	NA	NA	NA	NA	Adrenal_Gland	3.84912e-06	0.00380161	4.61937	NA	NA	NA	0	0	1	0	1	NA	NA	NA	NA	4.43977	-2.21599	NA	NA	NA	NA	NA	NA	9.0057e-06	0.0266921	NA	NA	NA	NA	NA	NA	0.0044247	0.523309	NA	NA
CCDC18-AS1	NA	NA	NA	NA	NA	NA	NA	Artery_Coronary	1.23575e-05	0.00977789	4.37118	NA	NA	NA	0	0	1	0	1	NA	NA	NA	NA	3.64332	-2.59415	NA	NA	NA	NA	NA	NA	0.000269139	0.00948254	NA	NA	NA	NA	NA	NA	0.0453443	0.40566	NA	NA
CCDC18-AS1	NA	NA	NA	NA	NA	NA	NA	Brain_Cerebellar_Hemisphere	1.17524e-05	0.00914663	4.38213	NA	NA	NA	0	0	1	0	1	NA	NA	NA	NA	3.65203	-2.60019	NA	NA	NA	NA	NA	NA	0.000260177	0.00931729	NA	NA	NA	NA	NA	NA	0.0435652	0.403116	NA	NA
CCDC18-AS1	NA	NA	NA	NA	NA	NA	NA	Brain_Cerebellum	1.02404e-05	0.00744805	4.41203	NA	NA	NA	0	0	1	0	1	NA	NA	NA	NA	3.72712	-2.57401	NA	NA	NA	NA	NA	NA	0.000193679	0.0100526	NA	NA	NA	NA	NA	NA	0.0384261	0.426145	NA	NA
CCDC18-AS1	NA	NA	NA	NA	NA	NA	NA	Brain_Spinal_cord_cervical_c-1	1.14119e-05	0.00795621	4.38853	NA	NA	NA	0	0	1	0	1	NA	NA	NA	NA	3.84031	-2.44604	NA	NA	NA	NA	NA	NA	0.000122879	0.0144435	NA	NA	NA	NA	NA	NA	0.027714	0.469663	NA	NA
CCDC18-AS1	NA	NA	NA	NA	NA	NA	NA	Breast_Mammary_Tissue	3.8481e-06	0.00287437	4.61942	NA	NA	NA	0	0	1	0	1	NA	NA	NA	NA	4.4403	-2.21558	NA	NA	NA	NA	NA	NA	8.98353e-06	0.0267203	NA	NA	NA	NA	NA	NA	0.00335937	0.533831	NA	NA
CCDC18-AS1	NA	NA	NA	NA	NA	NA	NA	Cells_Cultured_fibroblasts	3.8497e-06	0.00268288	4.61934	NA	NA	NA	0	0	1	0	1	NA	NA	NA	NA	4.43969	-2.21602	NA	NA	NA	NA	NA	NA	9.00891e-06	0.0266902	NA	NA	NA	NA	NA	NA	0.00417	0.546232	NA	NA
CCDC18-AS1	NA	NA	NA	NA	NA	NA	NA	Cells_EBV-transformed_lymphocytes	1.35801e-05	0.00771959	-4.35054	NA	NA	NA	0	0	1	0	1	NA	NA	NA	NA	-4.5447	1.77282	NA	NA	NA	NA	NA	NA	5.50131e-06	0.0762591	NA	NA	NA	NA	NA	NA	0.00252089	0.648979	NA	NA
CCDC18-AS1	NA	NA	NA	NA	NA	NA	NA	Colon_Sigmoid	1.35801e-05	0.00962324	-4.35054	NA	NA	NA	0	0	1	0	1	NA	NA	NA	NA	-4.5447	1.77282	NA	NA	NA	NA	NA	NA	5.50131e-06	0.0762591	NA	NA	NA	NA	NA	NA	0.0034204	0.684996	NA	NA
CCDC18-AS1	NA	NA	NA	NA	NA	NA	NA	Colon_Transverse	3.84912e-06	0.00366029	4.61937	NA	NA	NA	0	0	1	0	1	NA	NA	NA	NA	4.43977	-2.21599	NA	NA	NA	NA	NA	NA	9.0057e-06	0.0266921	NA	NA	NA	NA	NA	NA	0.0046074	0.557297	NA	NA
CCDC18-AS1	NA	NA	NA	NA	NA	NA	NA	Esophagus_Gastroesophageal_Junction	9.45815e-06	0.00800583	4.4292	NA	NA	NA	0	0	1	0	1	NA	NA	NA	NA	3.70668	-2.6152	NA	NA	NA	NA	NA	NA	0.000209993	0.0089174	NA	NA	NA	NA	NA	NA	0.0399001	0.381301	NA	NA
CCDC18-AS1	NA	NA	NA	NA	NA	NA	NA	Esophagus_Muscularis	1.00365e-05	0.00680259	4.41639	NA	NA	NA	0	0	1	0	1	NA	NA	NA	NA	3.6989	-2.60501	NA	NA	NA	NA	NA	NA	0.00021654	0.00918708	NA	NA	NA	NA	NA	NA	0.0428257	0.389395	NA	NA
CCDC18-AS1	NA	NA	NA	NA	NA	NA	NA	Heart_Atrial_Appendage	1.14689e-05	0.00745764	-4.38745	NA	NA	NA	0	0	1	0	1	NA	NA	NA	NA	-4.55673	1.81058	NA	NA	NA	NA	NA	NA	5.19555e-06	0.0702052	NA	NA	NA	NA	NA	NA	0.00307057	0.68921	NA	NA
CCDC18-AS1	NA	NA	NA	NA	NA	NA	NA	Heart_Left_Ventricle	1.35077e-05	0.00884139	4.35171	NA	NA	NA	0	0	1	0	1	NA	NA	NA	NA	4.51503	-1.80002	NA	NA	NA	NA	NA	NA	6.33073e-06	0.0718582	NA	NA	NA	NA	NA	NA	0.00312103	0.70809	NA	NA
CCDC18-AS1	NA	NA	NA	NA	NA	NA	NA	Kidney_Cortex	1.07722e-05	0.00995455	4.40106	NA	NA	NA	0	0	1	0	1	NA	NA	NA	NA	4.12058	-2.20836	NA	NA	NA	NA	NA	NA	3.77925e-05	0.027219	NA	NA	NA	NA	NA	NA	0.0114115	0.555706	NA	NA
CCDC18-AS1	NA	NA	NA	NA	NA	NA	NA	Liver	1.16444e-05	0.00827352	-4.38414	NA	NA	NA	0	0	1	0	1	NA	NA	NA	NA	-3.90789	2.38106	NA	NA	NA	NA	NA	NA	9.31056e-05	0.0172628	NA	NA	NA	NA	NA	NA	0.022102	0.50919	NA	NA
CCDC18-AS1	NA	NA	NA	NA	NA	NA	NA	Lung	1.14229e-05	0.00754738	4.38832	NA	NA	NA	0	0	1	0	1	NA	NA	NA	NA	3.65754	-2.60438	NA	NA	NA	NA	NA	NA	0.000254649	0.00920399	NA	NA	NA	NA	NA	NA	0.0406388	0.396666	NA	NA
CCDC18-AS1	NA	NA	NA	NA	NA	NA	NA	Minor_Salivary_Gland	1.35077e-05	0.0099148	-4.35171	NA	NA	NA	0	0	1	0	1	NA	NA	NA	NA	-4.51503	1.80002	NA	NA	NA	NA	NA	NA	6.33073e-06	0.0718582	NA	NA	NA	NA	NA	NA	0.00276565	0.684134	NA	NA
CCDC18-AS1	NA	NA	NA	NA	NA	NA	NA	Nerve_Tibial	3.83981e-06	0.00295968	4.61987	NA	NA	NA	0	0	1	0	1	NA	NA	NA	NA	4.44079	-2.21574	NA	NA	NA	NA	NA	NA	8.96293e-06	0.0267096	NA	NA	NA	NA	NA	NA	0.00377679	0.560437	NA	NA
CCDC18-AS1	NA	NA	NA	NA	NA	NA	NA	Ovary	3.72089e-06	0.00327883	4.62639	NA	NA	NA	0	0	1	0	1	NA	NA	NA	NA	4.44939	-2.21673	NA	NA	NA	NA	NA	NA	8.61145e-06	0.0266419	NA	NA	NA	NA	NA	NA	0.00378302	0.550692	NA	NA
CCDC18-AS1	NA	NA	NA	NA	NA	NA	NA	Pituitary	1.24015e-05	0.00864459	-4.37041	NA	NA	NA	0	0	1	0	1	NA	NA	NA	NA	-4.2042	2.09386	NA	NA	NA	NA	NA	NA	2.62013e-05	0.0362722	NA	NA	NA	NA	NA	NA	0.0110003	0.60046	NA	NA
CCDC18-AS1	NA	NA	NA	NA	NA	NA	NA	Prostate	3.86854e-06	0.00340505	4.61832	NA	NA	NA	0	0	1	0	1	NA	NA	NA	NA	4.44022	-2.21415	NA	NA	NA	NA	NA	NA	8.9867e-06	0.0268183	NA	NA	NA	NA	NA	NA	0.00406248	0.539627	NA	NA
CCDC18-AS1	NA	NA	NA	NA	NA	NA	NA	Skin_Not_Sun_Exposed_Suprapubic	3.84168e-06	0.00312423	4.61977	NA	NA	NA	0	0	1	0	1	NA	NA	NA	NA	4.44087	-2.21553	NA	NA	NA	NA	NA	NA	8.95979e-06	0.0267238	NA	NA	NA	NA	NA	NA	0.00351609	0.551388	NA	NA
CCDC18-AS1	NA	NA	NA	NA	NA	NA	NA	Skin_Sun_Exposed_Lower_leg	3.84136e-06	0.00322723	4.61979	NA	NA	NA	0	0	1	0	1	NA	NA	NA	NA	4.44098	-2.21544	NA	NA	NA	NA	NA	NA	8.95483e-06	0.0267297	NA	NA	NA	NA	NA	NA	0.00367008	0.556297	NA	NA
CCDC18-AS1	NA	NA	NA	NA	NA	NA	NA	Small_Intestine_Terminal_Ileum	3.84196e-06	0.00326641	4.61975	NA	NA	NA	0	0	1	0	1	NA	NA	NA	NA	4.44116	-2.21524	NA	NA	NA	NA	NA	NA	8.94749e-06	0.0267438	NA	NA	NA	NA	NA	NA	0.00446003	0.533426	NA	NA
CCDC18-AS1	NA	NA	NA	NA	NA	NA	NA	Spleen	3.85082e-06	0.00299786	4.61928	NA	NA	NA	0	0	1	0	1	NA	NA	NA	NA	4.44035	-2.21533	NA	NA	NA	NA	NA	NA	8.98135e-06	0.0267373	NA	NA	NA	NA	NA	NA	0.00362939	0.533815	NA	NA
CCDC18-AS1	NA	NA	NA	NA	NA	NA	NA	Testis	3.82815e-06	0.00578392	4.6205	NA	NA	NA	0	0	1	0	1	NA	NA	NA	NA	4.44296	-2.2146	NA	NA	NA	NA	NA	NA	8.87285e-06	0.0267875	NA	NA	NA	NA	NA	NA	0.00497423	0.572344	NA	NA
CCDC18-AS1	NA	NA	NA	NA	NA	NA	NA	Thyroid	3.84912e-06	0.00294261	4.61937	NA	NA	NA	0	0	1	0	1	NA	NA	NA	NA	4.43977	-2.21599	NA	NA	NA	NA	NA	NA	9.0057e-06	0.0266921	NA	NA	NA	NA	NA	NA	0.00385115	0.543993	NA	NA
CCDC18-AS1	NA	NA	NA	NA	NA	NA	NA	Uterus	3.83753e-06	0.00290559	4.61999	NA	NA	NA	0	0	1	0	1	NA	NA	NA	NA	4.44069	-2.21599	NA	NA	NA	NA	NA	NA	8.96708e-06	0.0266919	NA	NA	NA	NA	NA	NA	0.00376433	0.55371	NA	NA
CCDC18-AS1	NA	NA	NA	NA	NA	NA	NA	Vagina	1.35801e-05	0.0091827	-4.35054	NA	NA	NA	0	0	1	0	1	NA	NA	NA	NA	-4.5447	1.77282	NA	NA	NA	NA	NA	NA	5.50131e-06	0.0762591	NA	NA	NA	NA	NA	NA	0.00304768	0.689064	NA	NA
CCDC18-AS1	NA	NA	NA	NA	NA	NA	NA	Whole_Blood	7.6884e-06	0.00642282	-4.47368	NA	NA	NA	0	0	1	0	1	NA	NA	NA	NA	-3.98134	2.42966	NA	NA	NA	NA	NA	NA	6.85264e-05	0.0151132	NA	NA	NA	NA	NA	NA	0.0179039	0.453237	NA	NA
CCDC18-AS1	NA	NA	NA	NA	NA	NA	NA	smultixcan	1.35801e-05	0.00924731	-4.35054	NA	NA	NA	0	0	1	0	1	NA	NA	NA	NA	-4.5447	1.77282	NA	NA	NA	NA	NA	NA	5.50131e-06	0.0762591	NA	NA	NA	NA	NA	NA	0.00237825	0.668239	NA	NA
CCDC32	NA	NA	NA	NA	NA	NA	NA	Adipose_Visceral_Omentum	1.2174e-05	0.00854798	4.37445	NA	NA	NA	0	0	1	0	1	NA	NA	NA	NA	-0.0712741	-5.75497	NA	NA	NA	NA	NA	NA	0.94318	8.66552e-09	NA	NA	NA	NA	NA	NA	0.99363	1.15191e-05	NA	NA
CCDC32	NA	NA	NA	NA	NA	NA	NA	Adrenal_Gland	3.39071e-06	0.00346845	-4.64561	NA	NA	NA	0	0	1	0	1	NA	NA	NA	NA	0.167232	6.24046	NA	NA	NA	NA	NA	NA	0.867188	4.36297e-10	NA	NA	NA	NA	NA	NA	0.98813	9.36012e-07	NA	NA
CCDC32	NA	NA	NA	NA	NA	NA	NA	Artery_Aorta	1.2174e-05	0.0090184	4.37445	NA	NA	NA	0	0	1	0	1	NA	NA	NA	NA	-0.0712741	-5.75497	NA	NA	NA	NA	NA	NA	0.94318	8.66552e-09	NA	NA	NA	NA	NA	NA	0.993902	1.15771e-05	NA	NA
CCDC32	NA	NA	NA	NA	NA	NA	NA	Artery_Coronary	8.72443e-06	0.00726654	4.44659	NA	NA	NA	0	0	1	0	1	NA	NA	NA	NA	-0.0386024	-5.81981	NA	NA	NA	NA	NA	NA	0.969207	5.89149e-09	NA	NA	NA	NA	NA	NA	0.997866	8.15432e-06	NA	NA
CCDC32	NA	NA	NA	NA	NA	NA	NA	Artery_Tibial	1.46775e-06	0.00124867	4.81558	NA	NA	NA	0	0	1	0	1	NA	NA	NA	NA	-0.0843275	-6.39308	NA	NA	NA	NA	NA	NA	0.932796	1.6258e-10	NA	NA	NA	NA	NA	NA	0.992042	2.7507e-07	NA	NA
CCDC32	NA	NA	NA	NA	NA	NA	NA	Brain_Amygdala	3.92682e-06	0.00306521	-4.61522	NA	NA	NA	0	0	1	0	1	NA	NA	NA	NA	0.190482	6.22033	NA	NA	NA	NA	NA	NA	0.848931	4.96113e-10	NA	NA	NA	NA	NA	NA	0.987279	7.50581e-07	NA	NA
CCDC32	NA	NA	NA	NA	NA	NA	NA	Brain_Caudate_basal_ganglia	4.7144e-06	0.00534273	-4.57711	NA	NA	NA	0	0	1	0	1	NA	NA	NA	NA	0.190623	6.17043	NA	NA	NA	NA	NA	NA	0.848821	6.81062e-10	NA	NA	NA	NA	NA	NA	0.982247	9.94161e-07	NA	NA
CCDC32	NA	NA	NA	NA	NA	NA	NA	Brain_Cerebellum	1.2174e-05	0.00846942	4.37445	NA	NA	NA	0	0	1	0	1	NA	NA	NA	NA	-0.0712741	-5.75497	NA	NA	NA	NA	NA	NA	0.94318	8.66552e-09	NA	NA	NA	NA	NA	NA	0.994916	1.32362e-05	NA	NA
CCDC32	NA	NA	NA	NA	NA	NA	NA	Brain_Cortex	1.46775e-06	0.00161176	-4.81558	NA	NA	NA	0	0	1	0	1	NA	NA	NA	NA	0.0843275	6.39308	NA	NA	NA	NA	NA	NA	0.932796	1.6258e-10	NA	NA	NA	NA	NA	NA	0.993245	2.75536e-07	NA	NA
CCDC32	NA	NA	NA	NA	NA	NA	NA	Brain_Hippocampus	9.92989e-06	0.00875361	-4.41869	NA	NA	NA	0	0	1	0	1	NA	NA	NA	NA	0.0758358	5.81412	NA	NA	NA	NA	NA	NA	0.93955	6.09527e-09	NA	NA	NA	NA	NA	NA	0.993831	1.04257e-05	NA	NA
CCDC32	NA	NA	NA	NA	NA	NA	NA	Brain_Hypothalamus	1.2174e-05	0.00915998	4.37445	NA	NA	NA	0	0	1	0	1	NA	NA	NA	NA	-0.0712741	-5.75497	NA	NA	NA	NA	NA	NA	0.94318	8.66552e-09	NA	NA	NA	NA	NA	NA	0.996122	1.53175e-05	NA	NA
CCDC32	NA	NA	NA	NA	NA	NA	NA	Brain_Nucleus_accumbens_basal_ganglia	8.72443e-06	0.0090092	4.44659	NA	NA	NA	0	0	1	0	1	NA	NA	NA	NA	-0.0386024	-5.81981	NA	NA	NA	NA	NA	NA	0.969207	5.89149e-09	NA	NA	NA	NA	NA	NA	0.996329	1.051e-05	NA	NA
CCDC32	NA	NA	NA	NA	NA	NA	NA	Brain_Putamen_basal_ganglia	4.80841e-06	0.00462904	-4.57298	NA	NA	NA	0	0	1	0	1	NA	NA	NA	NA	0.191119	6.16542	NA	NA	NA	NA	NA	NA	0.848432	7.02955e-10	NA	NA	NA	NA	NA	NA	0.984827	1.36297e-06	NA	NA
CCDC32	NA	NA	NA	NA	NA	NA	NA	Brain_Spinal_cord_cervical_c-1	3.20748e-06	0.00286235	-4.65707	NA	NA	NA	0	0	1	0	1	NA	NA	NA	NA	0.157818	6.24749	NA	NA	NA	NA	NA	NA	0.8746	4.17106e-10	NA	NA	NA	NA	NA	NA	0.986367	7.51016e-07	NA	NA
CCDC32	NA	NA	NA	NA	NA	NA	NA	Brain_Substantia_nigra	2.84364e-06	0.00223696	-4.6818	NA	NA	NA	0	0	1	0	1	NA	NA	NA	NA	0.161208	6.28284	NA	NA	NA	NA	NA	NA	0.87193	3.3244e-10	NA	NA	NA	NA	NA	NA	0.988383	9.0343e-07	NA	NA
CCDC32	NA	NA	NA	NA	NA	NA	NA	Cells_Cultured_fibroblasts	1.2174e-05	0.00712667	4.37445	NA	NA	NA	0	0	1	0	1	NA	NA	NA	NA	-0.0712741	-5.75497	NA	NA	NA	NA	NA	NA	0.94318	8.66552e-09	NA	NA	NA	NA	NA	NA	0.993043	1.39916e-05	NA	NA
CCDC32	NA	NA	NA	NA	NA	NA	NA	Cells_EBV-transformed_lymphocytes	8.6922e-06	0.00569367	4.44738	NA	NA	NA	0	0	1	0	1	NA	NA	NA	NA	-0.00298332	-5.79148	NA	NA	NA	NA	NA	NA	0.99762	6.97694e-09	NA	NA	NA	NA	NA	NA	0.999659	9.21897e-06	NA	NA
CCDC32	NA	NA	NA	NA	NA	NA	NA	Colon_Sigmoid	8.72443e-06	0.00646342	4.44659	NA	NA	NA	0	0	1	0	1	NA	NA	NA	NA	-0.0386024	-5.81981	NA	NA	NA	NA	NA	NA	0.969207	5.89149e-09	NA	NA	NA	NA	NA	NA	0.997138	8.04542e-06	NA	NA
CCDC32	NA	NA	NA	NA	NA	NA	NA	Esophagus_Gastroesophageal_Junction	1.2174e-05	0.00978944	4.37445	NA	NA	NA	0	0	1	0	1	NA	NA	NA	NA	-0.0712741	-5.75497	NA	NA	NA	NA	NA	NA	0.94318	8.66552e-09	NA	NA	NA	NA	NA	NA	0.993399	1.21812e-05	NA	NA
CCDC32	NA	NA	NA	NA	NA	NA	NA	Esophagus_Mucosa	1.2174e-05	0.00726044	4.37445	NA	NA	NA	0	0	1	0	1	NA	NA	NA	NA	-0.0712741	-5.75497	NA	NA	NA	NA	NA	NA	0.94318	8.66552e-09	NA	NA	NA	NA	NA	NA	0.994135	1.29229e-05	NA	NA
CCDC32	NA	NA	NA	NA	NA	NA	NA	Heart_Atrial_Appendage	1.2174e-05	0.00774024	4.37445	NA	NA	NA	0	0	1	0	1	NA	NA	NA	NA	-0.0712741	-5.75497	NA	NA	NA	NA	NA	NA	0.94318	8.66552e-09	NA	NA	NA	NA	NA	NA	0.995237	1.12776e-05	NA	NA
CCDC32	NA	NA	NA	NA	NA	NA	NA	Heart_Left_Ventricle	8.72443e-06	0.0065311	4.44659	NA	NA	NA	0	0	1	0	1	NA	NA	NA	NA	-0.0386024	-5.81981	NA	NA	NA	NA	NA	NA	0.969207	5.89149e-09	NA	NA	NA	NA	NA	NA	0.996091	8.84387e-06	NA	NA
CCDC32	NA	NA	NA	NA	NA	NA	NA	Liver	1.2174e-05	0.00836153	4.37445	NA	NA	NA	0	0	1	0	1	NA	NA	NA	NA	-0.0712741	-5.75497	NA	NA	NA	NA	NA	NA	0.94318	8.66552e-09	NA	NA	NA	NA	NA	NA	0.994121	1.24899e-05	NA	NA
CCDC32	NA	NA	NA	NA	NA	NA	NA	Lung	1.2174e-05	0.00764311	4.37445	NA	NA	NA	0	0	1	0	1	NA	NA	NA	NA	-0.0712741	-5.75497	NA	NA	NA	NA	NA	NA	0.94318	8.66552e-09	NA	NA	NA	NA	NA	NA	0.994606	1.32889e-05	NA	NA
CCDC32	NA	NA	NA	NA	NA	NA	NA	Minor_Salivary_Gland	3.86336e-06	0.00341896	-4.6186	NA	NA	NA	0	0	1	0	1	NA	NA	NA	NA	0.158667	6.19772	NA	NA	NA	NA	NA	NA	0.873931	5.72879e-10	NA	NA	NA	NA	NA	NA	0.985759	7.66198e-07	NA	NA
CCDC32	NA	NA	NA	NA	NA	NA	NA	Nerve_Tibial	3.54979e-06	0.00285774	-4.63614	NA	NA	NA	0	0	1	0	1	NA	NA	NA	NA	0.16391	6.2252	NA	NA	NA	NA	NA	NA	0.869802	4.80953e-10	NA	NA	NA	NA	NA	NA	0.984097	9.12031e-07	NA	NA
CCDC32	NA	NA	NA	NA	NA	NA	NA	Ovary	1.2174e-05	0.00916596	4.37445	NA	NA	NA	0	0	1	0	1	NA	NA	NA	NA	-0.0712741	-5.75497	NA	NA	NA	NA	NA	NA	0.94318	8.66552e-09	NA	NA	NA	NA	NA	NA	0.993534	1.25383e-05	NA	NA
CCDC32	NA	NA	NA	NA	NA	NA	NA	Pituitary	8.72443e-06	0.00700097	4.44659	NA	NA	NA	0	0	1	0	1	NA	NA	NA	NA	-0.0386024	-5.81981	NA	NA	NA	NA	NA	NA	0.969207	5.89149e-09	NA	NA	NA	NA	NA	NA	0.996976	6.8628e-06	NA	NA
CCDC32	NA	NA	NA	NA	NA	NA	NA	Prostate	1.2174e-05	0.00881048	4.37445	NA	NA	NA	0	0	1	0	1	NA	NA	NA	NA	-0.0712741	-5.75497	NA	NA	NA	NA	NA	NA	0.94318	8.66552e-09	NA	NA	NA	NA	NA	NA	0.993366	1.24279e-05	NA	NA
CCDC32	NA	NA	NA	NA	NA	NA	NA	Skin_Not_Sun_Exposed_Suprapubic	8.72443e-06	0.00632389	4.44659	NA	NA	NA	0	0	1	0	1	NA	NA	NA	NA	-0.0386024	-5.81981	NA	NA	NA	NA	NA	NA	0.969207	5.89149e-09	NA	NA	NA	NA	NA	NA	0.996954	7.91024e-06	NA	NA
CCDC32	NA	NA	NA	NA	NA	NA	NA	Skin_Sun_Exposed_Lower_leg	8.72443e-06	0.00637358	4.44659	NA	NA	NA	0	0	1	0	1	NA	NA	NA	NA	-0.0386024	-5.81981	NA	NA	NA	NA	NA	NA	0.969207	5.89149e-09	NA	NA	NA	NA	NA	NA	0.996975	7.68687e-06	NA	NA
CCDC32	NA	NA	NA	NA	NA	NA	NA	Small_Intestine_Terminal_Ileum	3.85581e-06	0.00326641	-4.61901	NA	NA	NA	0	0	1	0	1	NA	NA	NA	NA	0.1737	6.21103	NA	NA	NA	NA	NA	NA	0.862101	5.26376e-10	NA	NA	NA	NA	NA	NA	0.985338	1.05252e-06	NA	NA
CCDC32	NA	NA	NA	NA	NA	NA	NA	Spleen	1.46775e-06	0.00117194	-4.81558	NA	NA	NA	0	0	1	0	1	NA	NA	NA	NA	0.0843275	6.39308	NA	NA	NA	NA	NA	NA	0.932796	1.6258e-10	NA	NA	NA	NA	NA	NA	0.99124	3.12374e-07	NA	NA
CCDC32	NA	NA	NA	NA	NA	NA	NA	Thyroid	3.02675e-06	0.00236422	-4.669	NA	NA	NA	0	0	1	0	1	NA	NA	NA	NA	0.145366	6.25256	NA	NA	NA	NA	NA	NA	0.884422	4.03776e-10	NA	NA	NA	NA	NA	NA	0.987472	5.84668e-07	NA	NA
CCDC32	NA	NA	NA	NA	NA	NA	NA	Vagina	1.46775e-06	0.00138947	-4.81558	NA	NA	NA	0	0	1	0	1	NA	NA	NA	NA	0.0843275	6.39308	NA	NA	NA	NA	NA	NA	0.932796	1.6258e-10	NA	NA	NA	NA	NA	NA	0.993378	3.7301e-07	NA	NA
CCDC32	NA	NA	NA	NA	NA	NA	NA	smultixcan	2.72254e-06	0.00242974	-4.14665	NA	NA	NA	0	0	1	0	1	NA	NA	NA	NA	-0.0491352	5.40828	NA	NA	NA	NA	NA	NA	0.0457671	2.09477e-14	NA	NA	NA	NA	NA	NA	0.560303	7.52756e-11	NA	NA
CCR5AS	NA	NA	NA	NA	NA	NA	NA	Lung	1.62802e-05	0.0098686	-4.31061	NA	NA	NA	0	0	1	0	1	NA	NA	NA	NA	-4.11862	2.11254	NA	NA	NA	NA	NA	NA	3.81147e-05	0.0346405	NA	NA	NA	NA	NA	NA	0.00990093	0.600695	NA	NA
CCR5AS	NA	NA	NA	NA	NA	NA	NA	Spleen	1.62802e-05	0.00994049	-4.31061	NA	NA	NA	0	0	1	0	1	NA	NA	NA	NA	-4.11862	2.11254	NA	NA	NA	NA	NA	NA	3.81147e-05	0.0346405	NA	NA	NA	NA	NA	NA	0.0115517	0.572305	NA	NA
DR1	NA	NA	NA	NA	NA	NA	NA	Artery_Tibial	1.27648e-05	0.00825319	4.3641	NA	NA	NA	0	0	1	0	1	NA	NA	NA	NA	4.55464	-1.78214	NA	NA	NA	NA	NA	NA	5.24766e-06	0.0747258	NA	NA	NA	NA	NA	NA	0.0028553	0.684062	NA	NA
ENSG00000167807	NA	NA	NA	NA	NA	NA	NA	Adipose_Subcutaneous	9.14784e-09	1.40453e-05	5.74582	NA	NA	NA	0	0	1	0	1	NA	NA	NA	NA	5.71728	-2.65588	NA	NA	NA	NA	NA	NA	1.08241e-08	0.00791006	NA	NA	NA	NA	NA	NA	9.57851e-06	0.397787	NA	NA
ENSG00000167807	NA	NA	NA	NA	NA	NA	NA	Adrenal_Gland	9.14784e-09	3.74303e-05	5.74582	NA	NA	NA	0	0	1	0	1	NA	NA	NA	NA	5.71728	-2.65588	NA	NA	NA	NA	NA	NA	1.08241e-08	0.00791006	NA	NA	NA	NA	NA	NA	1.36422e-05	0.361632	NA	NA
ENSG00000167807	NA	NA	NA	NA	NA	NA	NA	Artery_Coronary	9.14784e-09	2.63208e-05	5.74582	NA	NA	NA	0	0	1	0	1	NA	NA	NA	NA	5.71728	-2.65588	NA	NA	NA	NA	NA	NA	1.08241e-08	0.00791006	NA	NA	NA	NA	NA	NA	1.11771e-05	0.377363	NA	NA
ENSG00000167807	NA	NA	NA	NA	NA	NA	NA	Brain_Amygdala	9.14784e-09	2.85626e-05	5.74582	NA	NA	NA	0	0	1	0	1	NA	NA	NA	NA	5.71728	-2.65588	NA	NA	NA	NA	NA	NA	1.08241e-08	0.00791006	NA	NA	NA	NA	NA	NA	1.20905e-05	0.399824	NA	NA
ENSG00000167807	NA	NA	NA	NA	NA	NA	NA	Brain_Caudate_basal_ganglia	9.14784e-09	3.0817e-05	5.74582	NA	NA	NA	0	0	1	0	1	NA	NA	NA	NA	5.71728	-2.65588	NA	NA	NA	NA	NA	NA	1.08241e-08	0.00791006	NA	NA	NA	NA	NA	NA	1.44297e-05	0.363964	NA	NA
ENSG00000167807	NA	NA	NA	NA	NA	NA	NA	Brain_Cerebellar_Hemisphere	9.14784e-09	2.19063e-05	5.74582	NA	NA	NA	0	0	1	0	1	NA	NA	NA	NA	5.71728	-2.65588	NA	NA	NA	NA	NA	NA	1.08241e-08	0.00791006	NA	NA	NA	NA	NA	NA	1.13603e-05	0.379174	NA	NA
ENSG00000167807	NA	NA	NA	NA	NA	NA	NA	Brain_Hypothalamus	9.14784e-09	3.30519e-05	5.74582	NA	NA	NA	0	0	1	0	1	NA	NA	NA	NA	5.71728	-2.65588	NA	NA	NA	NA	NA	NA	1.08241e-08	0.00791006	NA	NA	NA	NA	NA	NA	1.60711e-05	0.384181	NA	NA
ENSG00000167807	NA	NA	NA	NA	NA	NA	NA	Brain_Nucleus_accumbens_basal_ganglia	9.14784e-09	6.2772e-05	5.74582	NA	NA	NA	0	0	1	0	1	NA	NA	NA	NA	5.71728	-2.65588	NA	NA	NA	NA	NA	NA	1.08241e-08	0.00791006	NA	NA	NA	NA	NA	NA	1.64329e-05	0.397657	NA	NA
ENSG00000167807	NA	NA	NA	NA	NA	NA	NA	Cells_Cultured_fibroblasts	9.14784e-09	1.73252e-05	-5.74582	NA	NA	NA	0	0	1	0	1	NA	NA	NA	NA	-5.71728	2.65588	NA	NA	NA	NA	NA	NA	1.08241e-08	0.00791006	NA	NA	NA	NA	NA	NA	1.45752e-05	0.373331	NA	NA
ENSG00000167807	NA	NA	NA	NA	NA	NA	NA	Cells_EBV-transformed_lymphocytes	9.14784e-09	1.56003e-05	5.74582	NA	NA	NA	0	0	1	0	1	NA	NA	NA	NA	5.71728	-2.65588	NA	NA	NA	NA	NA	NA	1.08241e-08	0.00791006	NA	NA	NA	NA	NA	NA	1.1757e-05	0.347255	NA	NA
ENSG00000167807	NA	NA	NA	NA	NA	NA	NA	Esophagus_Muscularis	9.14784e-09	1.67608e-05	5.74582	NA	NA	NA	0	0	1	0	1	NA	NA	NA	NA	5.71728	-2.65588	NA	NA	NA	NA	NA	NA	1.08241e-08	0.00791006	NA	NA	NA	NA	NA	NA	1.20323e-05	0.37332	NA	NA
ENSG00000167807	NA	NA	NA	NA	NA	NA	NA	Heart_Atrial_Appendage	9.14784e-09	3.73898e-05	5.74582	NA	NA	NA	0	0	1	0	1	NA	NA	NA	NA	5.71728	-2.65588	NA	NA	NA	NA	NA	NA	1.08241e-08	0.00791006	NA	NA	NA	NA	NA	NA	1.25382e-05	0.401536	NA	NA
ENSG00000167807	NA	NA	NA	NA	NA	NA	NA	Heart_Left_Ventricle	9.14784e-09	2.99383e-05	5.74582	NA	NA	NA	0	0	1	0	1	NA	NA	NA	NA	5.71728	-2.65588	NA	NA	NA	NA	NA	NA	1.08241e-08	0.00791006	NA	NA	NA	NA	NA	NA	1.32157e-05	0.418467	NA	NA
ENSG00000167807	NA	NA	NA	NA	NA	NA	NA	Kidney_Cortex	9.14784e-09	2.41529e-05	5.74582	NA	NA	NA	0	0	1	0	1	NA	NA	NA	NA	5.71728	-2.65588	NA	NA	NA	NA	NA	NA	1.08241e-08	0.00791006	NA	NA	NA	NA	NA	NA	1.06652e-05	0.372157	NA	NA
ENSG00000167807	NA	NA	NA	NA	NA	NA	NA	Lung	9.14784e-09	1.6081e-05	5.74582	NA	NA	NA	0	0	1	0	1	NA	NA	NA	NA	5.71728	-2.65588	NA	NA	NA	NA	NA	NA	1.08241e-08	0.00791006	NA	NA	NA	NA	NA	NA	8.02518e-06	0.375471	NA	NA
ENSG00000167807	NA	NA	NA	NA	NA	NA	NA	Muscle_Skeletal	9.14784e-09	3.30472e-05	5.74582	NA	NA	NA	0	0	1	0	1	NA	NA	NA	NA	5.71728	-2.65588	NA	NA	NA	NA	NA	NA	1.08241e-08	0.00791006	NA	NA	NA	NA	NA	NA	1.38576e-05	0.409744	NA	NA
ENSG00000167807	NA	NA	NA	NA	NA	NA	NA	Nerve_Tibial	9.14784e-09	1.9494e-05	5.74582	NA	NA	NA	0	0	1	0	1	NA	NA	NA	NA	5.71728	-2.65588	NA	NA	NA	NA	NA	NA	1.08241e-08	0.00791006	NA	NA	NA	NA	NA	NA	9.92031e-06	0.391932	NA	NA
ENSG00000167807	NA	NA	NA	NA	NA	NA	NA	Ovary	9.14784e-09	2.41831e-05	5.74582	NA	NA	NA	0	0	1	0	1	NA	NA	NA	NA	5.71728	-2.65588	NA	NA	NA	NA	NA	NA	1.08241e-08	0.00791006	NA	NA	NA	NA	NA	NA	1.44633e-05	0.377674	NA	NA
ENSG00000167807	NA	NA	NA	NA	NA	NA	NA	Pancreas	9.14784e-09	3.84689e-05	5.74582	NA	NA	NA	0	0	1	0	1	NA	NA	NA	NA	5.71728	-2.65588	NA	NA	NA	NA	NA	NA	1.08241e-08	0.00791006	NA	NA	NA	NA	NA	NA	1.74802e-05	0.369975	NA	NA
ENSG00000167807	NA	NA	NA	NA	NA	NA	NA	Prostate	9.14784e-09	2.70834e-05	5.74582	NA	NA	NA	0	0	1	0	1	NA	NA	NA	NA	5.71728	-2.65588	NA	NA	NA	NA	NA	NA	1.08241e-08	0.00791006	NA	NA	NA	NA	NA	NA	1.19065e-05	0.363163	NA	NA
ENSG00000167807	NA	NA	NA	NA	NA	NA	NA	Skin_Sun_Exposed_Lower_leg	9.14784e-09	1.80831e-05	5.74582	NA	NA	NA	0	0	1	0	1	NA	NA	NA	NA	5.71728	-2.65588	NA	NA	NA	NA	NA	NA	1.08241e-08	0.00791006	NA	NA	NA	NA	NA	NA	1.05201e-05	0.390095	NA	NA
ENSG00000167807	NA	NA	NA	NA	NA	NA	NA	Small_Intestine_Terminal_Ileum	9.14784e-09	2.14601e-05	5.74582	NA	NA	NA	0	0	1	0	1	NA	NA	NA	NA	5.71728	-2.65588	NA	NA	NA	NA	NA	NA	1.08241e-08	0.00791006	NA	NA	NA	NA	NA	NA	1.39383e-05	0.37859	NA	NA
ENSG00000167807	NA	NA	NA	NA	NA	NA	NA	Testis	9.14784e-09	6.21961e-05	5.74582	NA	NA	NA	0	0	1	0	1	NA	NA	NA	NA	5.71728	-2.65588	NA	NA	NA	NA	NA	NA	1.08241e-08	0.00791006	NA	NA	NA	NA	NA	NA	2.20251e-05	0.404635	NA	NA
ENSG00000167807	NA	NA	NA	NA	NA	NA	NA	Thyroid	9.14784e-09	1.79099e-05	5.74582	NA	NA	NA	0	0	1	0	1	NA	NA	NA	NA	5.71728	-2.65588	NA	NA	NA	NA	NA	NA	1.08241e-08	0.00791006	NA	NA	NA	NA	NA	NA	1.00884e-05	0.394435	NA	NA
ENSG00000167807	NA	NA	NA	NA	NA	NA	NA	smultixcan	9.14784e-09	1.79609e-05	5.74582	NA	NA	NA	0	0	1	0	1	NA	NA	NA	NA	5.71728	-2.65588	NA	NA	NA	NA	NA	NA	1.08241e-08	0.00791006	NA	NA	NA	NA	NA	NA	1.0906e-05	0.361364	NA	NA
ENSG00000249209	NA	NA	NA	NA	NA	NA	NA	Brain_Amygdala	1.99293e-06	0.00177788	4.75414	NA	NA	NA	0	0	1	0	1	NA	NA	NA	NA	5.30544	-1.75618	NA	NA	NA	NA	NA	NA	1.12401e-07	0.0790569	NA	NA	NA	NA	NA	NA	8.89328e-05	0.700129	NA	NA
ENSG00000249209	NA	NA	NA	NA	NA	NA	NA	Brain_Cerebellar_Hemisphere	1.99293e-06	0.00200135	4.75414	NA	NA	NA	0	0	1	0	1	NA	NA	NA	NA	5.30544	-1.75618	NA	NA	NA	NA	NA	NA	1.12401e-07	0.0790569	NA	NA	NA	NA	NA	NA	0.000101116	0.685548	NA	NA
ENSG00000249209	NA	NA	NA	NA	NA	NA	NA	Brain_Putamen_basal_ganglia	1.99293e-06	0.0021653	4.75414	NA	NA	NA	0	0	1	0	1	NA	NA	NA	NA	5.30544	-1.75618	NA	NA	NA	NA	NA	NA	1.12401e-07	0.0790569	NA	NA	NA	NA	NA	NA	0.000120002	0.706993	NA	NA
ENSG00000249209	NA	NA	NA	NA	NA	NA	NA	Kidney_Cortex	1.99293e-06	0.00245556	4.75414	NA	NA	NA	0	0	1	0	1	NA	NA	NA	NA	5.30544	-1.75618	NA	NA	NA	NA	NA	NA	1.12401e-07	0.0790569	NA	NA	NA	NA	NA	NA	9.56484e-05	0.699511	NA	NA
ENSG00000249209	NA	NA	NA	NA	NA	NA	NA	Nerve_Tibial	1.99293e-06	0.00167902	4.75414	NA	NA	NA	0	0	1	0	1	NA	NA	NA	NA	5.30544	-1.75618	NA	NA	NA	NA	NA	NA	1.12401e-07	0.0790569	NA	NA	NA	NA	NA	NA	9.36507e-05	0.695779	NA	NA
ENSG00000249209	NA	NA	NA	NA	NA	NA	NA	Thyroid	1.46137e-05	0.00889972	4.33443	NA	NA	NA	0	0	1	0	1	NA	NA	NA	NA	5.2814	-1.14195	NA	NA	NA	NA	NA	NA	1.282e-07	0.253476	NA	NA	NA	NA	NA	NA	0.000101303	0.817971	NA	NA
ENSG00000249209	NA	NA	NA	NA	NA	NA	NA	Uterus	1.17815e-06	0.00102903	4.85928	NA	NA	NA	0	0	1	0	1	NA	NA	NA	NA	5.44802	-1.77561	NA	NA	NA	NA	NA	NA	5.09341e-08	0.0757979	NA	NA	NA	NA	NA	NA	4.76823e-05	0.67669	NA	NA
ENSG00000249209	NA	NA	NA	NA	NA	NA	NA	smultixcan	9.55711e-07	0.000979014	-0.754016	NA	NA	NA	0	0	1	0	1	NA	NA	NA	NA	0.57371	1.45834	NA	NA	NA	NA	NA	NA	1.6245e-07	0.0358768	NA	NA	NA	NA	NA	NA	0.000116342	0.570903	NA	NA
ENSG00000249624	NA	NA	NA	NA	NA	NA	NA	Adipose_Subcutaneous	5.72029e-17	8.25845e-13	8.37085	NA	NA	NA	0	0	1	0	1	NA	NA	NA	NA	13.256	0.657836	NA	NA	NA	NA	NA	NA	4.16652e-40	0.510643	NA	NA	NA	NA	NA	NA	2.39658e-36	0.921464	NA	NA
ENSG00000249624	NA	NA	NA	NA	NA	NA	NA	Adipose_Visceral_Omentum	1.29242e-16	1.4217e-12	8.27427	NA	NA	NA	0	0	1	0	1	NA	NA	NA	NA	13.2888	0.752551	NA	NA	NA	NA	NA	NA	2.68717e-40	0.45172	NA	NA	NA	NA	NA	NA	3.41422e-36	0.910526	NA	NA
ENSG00000249624	NA	NA	NA	NA	NA	NA	NA	Adrenal_Gland	2.21836e-16	3.17691e-12	8.20965	NA	NA	NA	0	0	1	0	1	NA	NA	NA	NA	13.2574	0.791334	NA	NA	NA	NA	NA	NA	4.09036e-40	0.428749	NA	NA	NA	NA	NA	NA	5.92857e-36	0.902419	NA	NA
ENSG00000249624	NA	NA	NA	NA	NA	NA	NA	Artery_Aorta	5.72029e-17	9.1107e-13	8.37085	NA	NA	NA	0	0	1	0	1	NA	NA	NA	NA	13.256	0.668365	NA	NA	NA	NA	NA	NA	4.16652e-40	0.503901	NA	NA	NA	NA	NA	NA	2.68649e-36	0.917917	NA	NA
ENSG00000249624	NA	NA	NA	NA	NA	NA	NA	Artery_Coronary	5.10147e-18	1.61461e-13	8.65108	NA	NA	NA	0	0	1	0	1	NA	NA	NA	NA	13.2131	0.423977	NA	NA	NA	NA	NA	NA	7.37119e-40	0.671583	NA	NA	NA	NA	NA	NA	7.86531e-36	0.962667	NA	NA
ENSG00000249624	NA	NA	NA	NA	NA	NA	NA	Artery_Tibial	5.72029e-17	1.84926e-12	8.37085	NA	NA	NA	0	0	1	0	1	NA	NA	NA	NA	13.256	0.666618	NA	NA	NA	NA	NA	NA	4.16652e-40	0.505016	NA	NA	NA	NA	NA	NA	4.54067e-36	0.917812	NA	NA
ENSG00000249624	NA	NA	NA	NA	NA	NA	NA	Brain_Amygdala	5.72029e-17	1.07164e-12	8.37085	NA	NA	NA	0	0	1	0	1	NA	NA	NA	NA	13.256	0.65852	NA	NA	NA	NA	NA	NA	4.16652e-40	0.510204	NA	NA	NA	NA	NA	NA	3.9559e-36	0.934344	NA	NA
ENSG00000249624	NA	NA	NA	NA	NA	NA	NA	Brain_Anterior_cingulate_cortex_BA24	2.21836e-16	2.488e-12	-8.20965	NA	NA	NA	0	0	1	0	1	NA	NA	NA	NA	-13.2574	-0.791334	NA	NA	NA	NA	NA	NA	4.09036e-40	0.428749	NA	NA	NA	NA	NA	NA	4.73295e-36	0.911544	NA	NA
ENSG00000249624	NA	NA	NA	NA	NA	NA	NA	Brain_Caudate_basal_ganglia	5.72029e-17	1.43139e-12	8.37085	NA	NA	NA	0	0	1	0	1	NA	NA	NA	NA	13.256	0.629428	NA	NA	NA	NA	NA	NA	4.16652e-40	0.529069	NA	NA	NA	NA	NA	NA	5.27668e-36	0.942057	NA	NA
ENSG00000249624	NA	NA	NA	NA	NA	NA	NA	Brain_Cerebellar_Hemisphere	1.29242e-16	3.45299e-12	8.27427	NA	NA	NA	0	0	1	0	1	NA	NA	NA	NA	13.2888	0.752551	NA	NA	NA	NA	NA	NA	2.68717e-40	0.45172	NA	NA	NA	NA	NA	NA	6.43945e-36	0.899531	NA	NA
ENSG00000249624	NA	NA	NA	NA	NA	NA	NA	Brain_Cerebellum	5.10147e-18	8.16286e-14	8.65108	NA	NA	NA	0	0	1	0	1	NA	NA	NA	NA	13.2131	0.423977	NA	NA	NA	NA	NA	NA	7.37119e-40	0.671583	NA	NA	NA	NA	NA	NA	1.1934e-35	0.964201	NA	NA
ENSG00000249624	NA	NA	NA	NA	NA	NA	NA	Brain_Cortex	5.79002e-14	7.94767e-10	-7.51275	NA	NA	NA	0	0	1	0	1	NA	NA	NA	NA	-12.2264	-0.893692	NA	NA	NA	NA	NA	NA	2.24786e-34	0.371487	NA	NA	NA	NA	NA	NA	2.28335e-30	0.880636	NA	NA
ENSG00000249624	NA	NA	NA	NA	NA	NA	NA	Brain_Frontal_Cortex_BA9	5.10147e-18	1.26874e-13	8.65108	NA	NA	NA	0	0	1	0	1	NA	NA	NA	NA	13.2131	0.423977	NA	NA	NA	NA	NA	NA	7.37119e-40	0.671583	NA	NA	NA	NA	NA	NA	6.18271e-36	0.967346	NA	NA
ENSG00000249624	NA	NA	NA	NA	NA	NA	NA	Brain_Nucleus_accumbens_basal_ganglia	1.77397e-13	2.26049e-09	7.36481	NA	NA	NA	0	0	1	0	1	NA	NA	NA	NA	12.1562	1.04073	NA	NA	NA	NA	NA	NA	5.31737e-34	0.298001	NA	NA	NA	NA	NA	NA	6.8618e-30	0.859275	NA	NA
ENSG00000249624	NA	NA	NA	NA	NA	NA	NA	Brain_Putamen_basal_ganglia	5.52487e-14	4.07772e-10	-7.51888	NA	NA	NA	0	0	1	0	1	NA	NA	NA	NA	-12.2188	-0.877539	NA	NA	NA	NA	NA	NA	2.46715e-34	0.380194	NA	NA	NA	NA	NA	NA	1.84378e-30	0.883537	NA	NA
ENSG00000249624	NA	NA	NA	NA	NA	NA	NA	Brain_Spinal_cord_cervical_c-1	1.29242e-16	1.64972e-12	8.27427	NA	NA	NA	0	0	1	0	1	NA	NA	NA	NA	13.2888	0.78701	NA	NA	NA	NA	NA	NA	2.68717e-40	0.431276	NA	NA	NA	NA	NA	NA	3.07909e-36	0.907323	NA	NA
ENSG00000249624	NA	NA	NA	NA	NA	NA	NA	Brain_Substantia_nigra	5.72029e-17	5.17486e-13	8.37085	NA	NA	NA	0	0	1	0	1	NA	NA	NA	NA	13.256	0.664714	NA	NA	NA	NA	NA	NA	4.16652e-40	0.506233	NA	NA	NA	NA	NA	NA	1.90879e-36	0.925563	NA	NA
ENSG00000249624	NA	NA	NA	NA	NA	NA	NA	Breast_Mammary_Tissue	1.29242e-16	1.5576e-12	8.27427	NA	NA	NA	0	0	1	0	1	NA	NA	NA	NA	13.2888	0.777477	NA	NA	NA	NA	NA	NA	2.68717e-40	0.436877	NA	NA	NA	NA	NA	NA	2.9062e-36	0.900805	NA	NA
ENSG00000249624	NA	NA	NA	NA	NA	NA	NA	Cells_Cultured_fibroblasts	5.72029e-17	1.67433e-12	8.37085	NA	NA	NA	0	0	1	0	1	NA	NA	NA	NA	13.256	0.629428	NA	NA	NA	NA	NA	NA	4.16652e-40	0.529069	NA	NA	NA	NA	NA	NA	4.1143e-36	0.925484	NA	NA
ENSG00000249624	NA	NA	NA	NA	NA	NA	NA	Cells_EBV-transformed_lymphocytes	5.72029e-17	8.29184e-13	8.37085	NA	NA	NA	0	0	1	0	1	NA	NA	NA	NA	13.256	0.629428	NA	NA	NA	NA	NA	NA	4.16652e-40	0.529069	NA	NA	NA	NA	NA	NA	3.05479e-36	0.9261	NA	NA
ENSG00000249624	NA	NA	NA	NA	NA	NA	NA	Colon_Sigmoid	5.10147e-18	8.31463e-14	8.65108	NA	NA	NA	0	0	1	0	1	NA	NA	NA	NA	13.2131	0.423977	NA	NA	NA	NA	NA	NA	7.37119e-40	0.671583	NA	NA	NA	NA	NA	NA	1.21606e-35	0.965152	NA	NA
ENSG00000249624	NA	NA	NA	NA	NA	NA	NA	Colon_Transverse	1.77397e-13	1.77366e-09	7.36481	NA	NA	NA	0	0	1	0	1	NA	NA	NA	NA	12.1562	1.04073	NA	NA	NA	NA	NA	NA	5.31737e-34	0.298001	NA	NA	NA	NA	NA	NA	4.35267e-30	0.848381	NA	NA
ENSG00000249624	NA	NA	NA	NA	NA	NA	NA	Esophagus_Gastroesophageal_Junction	1.77397e-13	9.50998e-10	7.36481	NA	NA	NA	0	0	1	0	1	NA	NA	NA	NA	12.1562	1.04073	NA	NA	NA	NA	NA	NA	5.31737e-34	0.298001	NA	NA	NA	NA	NA	NA	4.32794e-30	0.840317	NA	NA
ENSG00000249624	NA	NA	NA	NA	NA	NA	NA	Esophagus_Mucosa	2.21836e-16	3.24135e-12	8.20965	NA	NA	NA	0	0	1	0	1	NA	NA	NA	NA	13.2574	0.791334	NA	NA	NA	NA	NA	NA	4.09036e-40	0.428749	NA	NA	NA	NA	NA	NA	6.048e-36	0.893792	NA	NA
ENSG00000249624	NA	NA	NA	NA	NA	NA	NA	Esophagus_Muscularis	1.77397e-13	8.07311e-10	7.36481	NA	NA	NA	0	0	1	0	1	NA	NA	NA	NA	12.1562	1.04073	NA	NA	NA	NA	NA	NA	5.31737e-34	0.298001	NA	NA	NA	NA	NA	NA	4.2854e-30	0.838288	NA	NA
ENSG00000249624	NA	NA	NA	NA	NA	NA	NA	Heart_Atrial_Appendage	5.10147e-18	1.45958e-13	8.65108	NA	NA	NA	0	0	1	0	1	NA	NA	NA	NA	13.2131	0.423977	NA	NA	NA	NA	NA	NA	7.37119e-40	0.671583	NA	NA	NA	NA	NA	NA	5.33656e-36	0.962197	NA	NA
ENSG00000249624	NA	NA	NA	NA	NA	NA	NA	Heart_Left_Ventricle	5.52487e-14	3.16423e-10	-7.51888	NA	NA	NA	0	0	1	0	1	NA	NA	NA	NA	-12.2188	-0.877539	NA	NA	NA	NA	NA	NA	2.46715e-34	0.380194	NA	NA	NA	NA	NA	NA	1.90776e-30	0.889092	NA	NA
ENSG00000249624	NA	NA	NA	NA	NA	NA	NA	Kidney_Cortex	5.52487e-14	2.55277e-10	-7.51888	NA	NA	NA	0	0	1	0	1	NA	NA	NA	NA	-12.2188	-0.877539	NA	NA	NA	NA	NA	NA	2.46715e-34	0.380194	NA	NA	NA	NA	NA	NA	1.15469e-30	0.896884	NA	NA
ENSG00000249624	NA	NA	NA	NA	NA	NA	NA	Liver	2.21836e-16	1.52364e-12	-8.20965	NA	NA	NA	0	0	1	0	1	NA	NA	NA	NA	-13.2574	-0.791334	NA	NA	NA	NA	NA	NA	4.09036e-40	0.428749	NA	NA	NA	NA	NA	NA	2.84825e-36	0.904539	NA	NA
ENSG00000249624	NA	NA	NA	NA	NA	NA	NA	Lung	5.72029e-17	6.7038e-13	8.37085	NA	NA	NA	0	0	1	0	1	NA	NA	NA	NA	13.256	0.656628	NA	NA	NA	NA	NA	NA	4.16652e-40	0.51142	NA	NA	NA	NA	NA	NA	2.96556e-36	0.9229	NA	NA
ENSG00000249624	NA	NA	NA	NA	NA	NA	NA	Minor_Salivary_Gland	5.10147e-18	7.44917e-14	8.65108	NA	NA	NA	0	0	1	0	1	NA	NA	NA	NA	13.2131	0.423977	NA	NA	NA	NA	NA	NA	7.37119e-40	0.671583	NA	NA	NA	NA	NA	NA	5.44547e-36	0.967992	NA	NA
ENSG00000249624	NA	NA	NA	NA	NA	NA	NA	Muscle_Skeletal	7.26337e-17	1.83676e-12	-8.34267	NA	NA	NA	0	0	1	0	1	NA	NA	NA	NA	-13.5536	-0.838512	NA	NA	NA	NA	NA	NA	7.54413e-42	0.401743	NA	NA	NA	NA	NA	NA	1.93168e-37	0.897655	NA	NA
ENSG00000249624	NA	NA	NA	NA	NA	NA	NA	Nerve_Tibial	5.72029e-17	1.03614e-12	8.37085	NA	NA	NA	0	0	1	0	1	NA	NA	NA	NA	13.256	0.629428	NA	NA	NA	NA	NA	NA	4.16652e-40	0.529069	NA	NA	NA	NA	NA	NA	3.05489e-36	0.925422	NA	NA
ENSG00000249624	NA	NA	NA	NA	NA	NA	NA	Ovary	1.77397e-13	1.12552e-09	7.36481	NA	NA	NA	0	0	1	0	1	NA	NA	NA	NA	12.1562	1.04073	NA	NA	NA	NA	NA	NA	5.31737e-34	0.298001	NA	NA	NA	NA	NA	NA	5.68409e-30	0.835275	NA	NA
ENSG00000249624	NA	NA	NA	NA	NA	NA	NA	Pancreas	2.37295e-16	5.67468e-12	-8.20156	NA	NA	NA	0	0	1	0	1	NA	NA	NA	NA	-13.2509	-0.797023	NA	NA	NA	NA	NA	NA	4.45986e-40	0.425438	NA	NA	NA	NA	NA	NA	1.08036e-35	0.896776	NA	NA
ENSG00000249624	NA	NA	NA	NA	NA	NA	NA	Pituitary	1.29242e-16	3.69035e-12	8.27427	NA	NA	NA	0	0	1	0	1	NA	NA	NA	NA	13.2888	0.781726	NA	NA	NA	NA	NA	NA	2.68717e-40	0.434376	NA	NA	NA	NA	NA	NA	6.89041e-36	0.899216	NA	NA
ENSG00000249624	NA	NA	NA	NA	NA	NA	NA	Prostate	5.10147e-18	1.6614e-13	8.65108	NA	NA	NA	0	0	1	0	1	NA	NA	NA	NA	13.2131	0.423977	NA	NA	NA	NA	NA	NA	7.37119e-40	0.671583	NA	NA	NA	NA	NA	NA	8.10831e-36	0.967819	NA	NA
ENSG00000249624	NA	NA	NA	NA	NA	NA	NA	Skin_Not_Sun_Exposed_Suprapubic	5.72029e-17	6.98955e-13	8.37085	NA	NA	NA	0	0	1	0	1	NA	NA	NA	NA	13.256	0.629428	NA	NA	NA	NA	NA	NA	4.16652e-40	0.529069	NA	NA	NA	NA	NA	NA	7.03079e-36	0.932776	NA	NA
ENSG00000249624	NA	NA	NA	NA	NA	NA	NA	Skin_Sun_Exposed_Lower_leg	7.26337e-17	2.44086e-12	8.34267	NA	NA	NA	0	0	1	0	1	NA	NA	NA	NA	13.5536	0.849461	NA	NA	NA	NA	NA	NA	7.54413e-42	0.395625	NA	NA	NA	NA	NA	NA	2.56629e-37	0.888344	NA	NA
ENSG00000249624	NA	NA	NA	NA	NA	NA	NA	Small_Intestine_Terminal_Ileum	1.58158e-13	1.20584e-09	7.38011	NA	NA	NA	0	0	1	0	1	NA	NA	NA	NA	12.1777	1.04061	NA	NA	NA	NA	NA	NA	4.08467e-34	0.298058	NA	NA	NA	NA	NA	NA	3.15592e-30	0.851826	NA	NA
ENSG00000249624	NA	NA	NA	NA	NA	NA	NA	Spleen	1.29242e-16	1.38159e-12	8.27427	NA	NA	NA	0	0	1	0	1	NA	NA	NA	NA	13.2888	0.752551	NA	NA	NA	NA	NA	NA	2.68717e-40	0.45172	NA	NA	NA	NA	NA	NA	2.62657e-36	0.902542	NA	NA
ENSG00000249624	NA	NA	NA	NA	NA	NA	NA	Stomach	2.21836e-16	2.09132e-12	-8.20965	NA	NA	NA	0	0	1	0	1	NA	NA	NA	NA	-13.2574	-0.791334	NA	NA	NA	NA	NA	NA	4.09036e-40	0.428749	NA	NA	NA	NA	NA	NA	3.97708e-36	0.899551	NA	NA
ENSG00000249624	NA	NA	NA	NA	NA	NA	NA	Thyroid	1.77397e-13	8.7423e-10	7.36481	NA	NA	NA	0	0	1	0	1	NA	NA	NA	NA	12.1562	1.04073	NA	NA	NA	NA	NA	NA	5.31737e-34	0.298001	NA	NA	NA	NA	NA	NA	4.83203e-30	0.84023	NA	NA
ENSG00000249624	NA	NA	NA	NA	NA	NA	NA	Uterus	2.21836e-16	3.35926e-12	-8.20965	NA	NA	NA	0	0	1	0	1	NA	NA	NA	NA	-13.2574	-0.791334	NA	NA	NA	NA	NA	NA	4.09036e-40	0.428749	NA	NA	NA	NA	NA	NA	6.26745e-36	0.901113	NA	NA
ENSG00000249624	NA	NA	NA	NA	NA	NA	NA	Vagina	5.10147e-18	1.44882e-13	8.65108	NA	NA	NA	0	0	1	0	1	NA	NA	NA	NA	13.2131	0.423977	NA	NA	NA	NA	NA	NA	7.37119e-40	0.671583	NA	NA	NA	NA	NA	NA	1.05942e-35	0.966472	NA	NA
ENSG00000249624	NA	NA	NA	NA	NA	NA	NA	Whole_Blood	5.72029e-17	3.66365e-13	8.37085	NA	NA	NA	0	0	1	0	1	NA	NA	NA	NA	13.256	0.649739	NA	NA	NA	NA	NA	NA	4.16652e-40	0.515861	NA	NA	NA	NA	NA	NA	2.02566e-36	0.920497	NA	NA
ENSG00000249624	NA	NA	NA	NA	NA	NA	NA	smultixcan	6.68593e-17	1.31272e-12	8.33406	NA	NA	NA	0	0	1	0	1	NA	NA	NA	NA	13.2685	0.632089	NA	NA	NA	NA	NA	NA	2.38759e-40	0.704984	NA	NA	NA	NA	NA	NA	1.06487e-35	0.96316	NA	NA
ENSG00000267303	NA	NA	NA	NA	NA	NA	NA	Adipose_Subcutaneous	9.14784e-09	1.40453e-05	5.74582	NA	NA	NA	0	0	1	0	1	NA	NA	NA	NA	5.71728	-2.65588	NA	NA	NA	NA	NA	NA	1.08241e-08	0.00791006	NA	NA	NA	NA	NA	NA	9.57851e-06	0.397787	NA	NA
ENSG00000267303	NA	NA	NA	NA	NA	NA	NA	Adrenal_Gland	9.14784e-09	3.74303e-05	5.74582	NA	NA	NA	0	0	1	0	1	NA	NA	NA	NA	5.71728	-2.65588	NA	NA	NA	NA	NA	NA	1.08241e-08	0.00791006	NA	NA	NA	NA	NA	NA	1.36422e-05	0.361632	NA	NA
ENSG00000267303	NA	NA	NA	NA	NA	NA	NA	Artery_Coronary	9.14784e-09	2.63208e-05	5.74582	NA	NA	NA	0	0	1	0	1	NA	NA	NA	NA	5.71728	-2.65588	NA	NA	NA	NA	NA	NA	1.08241e-08	0.00791006	NA	NA	NA	NA	NA	NA	1.11771e-05	0.377363	NA	NA
ENSG00000267303	NA	NA	NA	NA	NA	NA	NA	Brain_Amygdala	9.14784e-09	2.85626e-05	5.74582	NA	NA	NA	0	0	1	0	1	NA	NA	NA	NA	5.71728	-2.65588	NA	NA	NA	NA	NA	NA	1.08241e-08	0.00791006	NA	NA	NA	NA	NA	NA	1.20905e-05	0.399824	NA	NA
ENSG00000267303	NA	NA	NA	NA	NA	NA	NA	Brain_Caudate_basal_ganglia	9.14784e-09	3.0817e-05	5.74582	NA	NA	NA	0	0	1	0	1	NA	NA	NA	NA	5.71728	-2.65588	NA	NA	NA	NA	NA	NA	1.08241e-08	0.00791006	NA	NA	NA	NA	NA	NA	1.44297e-05	0.363964	NA	NA
ENSG00000267303	NA	NA	NA	NA	NA	NA	NA	Brain_Cerebellar_Hemisphere	9.14784e-09	2.19063e-05	5.74582	NA	NA	NA	0	0	1	0	1	NA	NA	NA	NA	5.71728	-2.65588	NA	NA	NA	NA	NA	NA	1.08241e-08	0.00791006	NA	NA	NA	NA	NA	NA	1.13603e-05	0.379174	NA	NA
ENSG00000267303	NA	NA	NA	NA	NA	NA	NA	Brain_Hypothalamus	9.14784e-09	3.30519e-05	5.74582	NA	NA	NA	0	0	1	0	1	NA	NA	NA	NA	5.71728	-2.65588	NA	NA	NA	NA	NA	NA	1.08241e-08	0.00791006	NA	NA	NA	NA	NA	NA	1.60711e-05	0.384181	NA	NA
ENSG00000267303	NA	NA	NA	NA	NA	NA	NA	Brain_Nucleus_accumbens_basal_ganglia	9.14784e-09	6.2772e-05	5.74582	NA	NA	NA	0	0	1	0	1	NA	NA	NA	NA	5.71728	-2.65588	NA	NA	NA	NA	NA	NA	1.08241e-08	0.00791006	NA	NA	NA	NA	NA	NA	1.64329e-05	0.397657	NA	NA
ENSG00000267303	NA	NA	NA	NA	NA	NA	NA	Cells_EBV-transformed_lymphocytes	9.14784e-09	1.56003e-05	5.74582	NA	NA	NA	0	0	1	0	1	NA	NA	NA	NA	5.71728	-2.65588	NA	NA	NA	NA	NA	NA	1.08241e-08	0.00791006	NA	NA	NA	NA	NA	NA	1.1757e-05	0.347255	NA	NA
ENSG00000267303	NA	NA	NA	NA	NA	NA	NA	Esophagus_Muscularis	9.14784e-09	1.67608e-05	5.74582	NA	NA	NA	0	0	1	0	1	NA	NA	NA	NA	5.71728	-2.65588	NA	NA	NA	NA	NA	NA	1.08241e-08	0.00791006	NA	NA	NA	NA	NA	NA	1.20323e-05	0.37332	NA	NA
ENSG00000267303	NA	NA	NA	NA	NA	NA	NA	Heart_Atrial_Appendage	9.14784e-09	3.73898e-05	5.74582	NA	NA	NA	0	0	1	0	1	NA	NA	NA	NA	5.71728	-2.65588	NA	NA	NA	NA	NA	NA	1.08241e-08	0.00791006	NA	NA	NA	NA	NA	NA	1.25382e-05	0.401536	NA	NA
ENSG00000267303	NA	NA	NA	NA	NA	NA	NA	Heart_Left_Ventricle	9.14784e-09	2.99383e-05	5.74582	NA	NA	NA	0	0	1	0	1	NA	NA	NA	NA	5.71728	-2.65588	NA	NA	NA	NA	NA	NA	1.08241e-08	0.00791006	NA	NA	NA	NA	NA	NA	1.32157e-05	0.418467	NA	NA
ENSG00000267303	NA	NA	NA	NA	NA	NA	NA	Kidney_Cortex	9.14784e-09	2.41529e-05	5.74582	NA	NA	NA	0	0	1	0	1	NA	NA	NA	NA	5.71728	-2.65588	NA	NA	NA	NA	NA	NA	1.08241e-08	0.00791006	NA	NA	NA	NA	NA	NA	1.06652e-05	0.372157	NA	NA
ENSG00000267303	NA	NA	NA	NA	NA	NA	NA	Lung	9.14784e-09	1.6081e-05	5.74582	NA	NA	NA	0	0	1	0	1	NA	NA	NA	NA	5.71728	-2.65588	NA	NA	NA	NA	NA	NA	1.08241e-08	0.00791006	NA	NA	NA	NA	NA	NA	8.02518e-06	0.375471	NA	NA
ENSG00000267303	NA	NA	NA	NA	NA	NA	NA	Muscle_Skeletal	9.14784e-09	3.30472e-05	5.74582	NA	NA	NA	0	0	1	0	1	NA	NA	NA	NA	5.71728	-2.65588	NA	NA	NA	NA	NA	NA	1.08241e-08	0.00791006	NA	NA	NA	NA	NA	NA	1.38576e-05	0.409744	NA	NA
ENSG00000267303	NA	NA	NA	NA	NA	NA	NA	Nerve_Tibial	9.14784e-09	1.9494e-05	5.74582	NA	NA	NA	0	0	1	0	1	NA	NA	NA	NA	5.71728	-2.65588	NA	NA	NA	NA	NA	NA	1.08241e-08	0.00791006	NA	NA	NA	NA	NA	NA	9.92031e-06	0.391932	NA	NA
ENSG00000267303	NA	NA	NA	NA	NA	NA	NA	Ovary	9.14784e-09	2.41831e-05	5.74582	NA	NA	NA	0	0	1	0	1	NA	NA	NA	NA	5.71728	-2.65588	NA	NA	NA	NA	NA	NA	1.08241e-08	0.00791006	NA	NA	NA	NA	NA	NA	1.44633e-05	0.377674	NA	NA
ENSG00000267303	NA	NA	NA	NA	NA	NA	NA	Pancreas	9.14784e-09	3.84689e-05	5.74582	NA	NA	NA	0	0	1	0	1	NA	NA	NA	NA	5.71728	-2.65588	NA	NA	NA	NA	NA	NA	1.08241e-08	0.00791006	NA	NA	NA	NA	NA	NA	1.74802e-05	0.369975	NA	NA
ENSG00000267303	NA	NA	NA	NA	NA	NA	NA	Prostate	9.14784e-09	2.70834e-05	5.74582	NA	NA	NA	0	0	1	0	1	NA	NA	NA	NA	5.71728	-2.65588	NA	NA	NA	NA	NA	NA	1.08241e-08	0.00791006	NA	NA	NA	NA	NA	NA	1.19065e-05	0.363163	NA	NA
ENSG00000267303	NA	NA	NA	NA	NA	NA	NA	Skin_Sun_Exposed_Lower_leg	9.14784e-09	1.80831e-05	5.74582	NA	NA	NA	0	0	1	0	1	NA	NA	NA	NA	5.71728	-2.65588	NA	NA	NA	NA	NA	NA	1.08241e-08	0.00791006	NA	NA	NA	NA	NA	NA	1.05201e-05	0.390095	NA	NA
ENSG00000267303	NA	NA	NA	NA	NA	NA	NA	Small_Intestine_Terminal_Ileum	9.14784e-09	2.14601e-05	5.74582	NA	NA	NA	0	0	1	0	1	NA	NA	NA	NA	5.71728	-2.65588	NA	NA	NA	NA	NA	NA	1.08241e-08	0.00791006	NA	NA	NA	NA	NA	NA	1.39383e-05	0.37859	NA	NA
ENSG00000267303	NA	NA	NA	NA	NA	NA	NA	Testis	9.14784e-09	6.21961e-05	5.74582	NA	NA	NA	0	0	1	0	1	NA	NA	NA	NA	5.71728	-2.65588	NA	NA	NA	NA	NA	NA	1.08241e-08	0.00791006	NA	NA	NA	NA	NA	NA	2.20251e-05	0.404635	NA	NA
ENSG00000267303	NA	NA	NA	NA	NA	NA	NA	Thyroid	9.14784e-09	1.79099e-05	5.74582	NA	NA	NA	0	0	1	0	1	NA	NA	NA	NA	5.71728	-2.65588	NA	NA	NA	NA	NA	NA	1.08241e-08	0.00791006	NA	NA	NA	NA	NA	NA	1.00884e-05	0.394435	NA	NA
ENSG00000267303	NA	NA	NA	NA	NA	NA	NA	smultixcan	9.14784e-09	1.79609e-05	5.74582	NA	NA	NA	0	0	1	0	1	NA	NA	NA	NA	5.71728	-2.65588	NA	NA	NA	NA	NA	NA	1.08241e-08	0.00791006	NA	NA	NA	NA	NA	NA	1.0906e-05	0.361364	NA	NA
FKBP5	NA	NA	NA	NA	NA	NA	NA	Adipose_Visceral_Omentum	1.50211e-05	0.0099142	-4.32838	NA	NA	NA	0	0	1	0	1	NA	NA	NA	NA	-0.275804	5.45207	NA	NA	NA	NA	NA	NA	0.782699	4.97858e-08	NA	NA	NA	NA	NA	NA	0.976876	5.73566e-05	NA	NA
FKBP5	NA	NA	NA	NA	NA	NA	NA	Artery_Tibial	8.84048e-06	0.00621293	-4.44375	NA	NA	NA	0	0	1	0	1	NA	NA	NA	NA	-0.337813	5.5422	NA	NA	NA	NA	NA	NA	0.735504	2.98703e-08	NA	NA	NA	NA	NA	NA	0.965171	3.1586e-05	NA	NA
FKBP5	NA	NA	NA	NA	NA	NA	NA	Brain_Amygdala	1.18404e-05	0.00739392	-4.38051	NA	NA	NA	0	0	1	0	1	NA	NA	NA	NA	-0.117295	5.66748	NA	NA	NA	NA	NA	NA	0.906626	1.44909e-08	NA	NA	NA	NA	NA	NA	0.992076	1.7813e-05	NA	NA
FKBP5	NA	NA	NA	NA	NA	NA	NA	Breast_Mammary_Tissue	1.257e-05	0.00747958	-4.36746	NA	NA	NA	0	0	1	0	1	NA	NA	NA	NA	-0.291348	5.49005	NA	NA	NA	NA	NA	NA	0.770786	4.01818e-08	NA	NA	NA	NA	NA	NA	0.971323	4.2618e-05	NA	NA
FKBP5	NA	NA	NA	NA	NA	NA	NA	Esophagus_Muscularis	9.71925e-06	0.00673079	-4.42333	NA	NA	NA	0	0	1	0	1	NA	NA	NA	NA	-0.298438	5.5486	NA	NA	NA	NA	NA	NA	0.765369	2.8796e-08	NA	NA	NA	NA	NA	NA	0.971704	4.1763e-05	NA	NA
FKBP5	NA	NA	NA	NA	NA	NA	NA	Heart_Left_Ventricle	1.12281e-05	0.0077947	-4.39206	NA	NA	NA	0	0	1	0	1	NA	NA	NA	NA	-0.529198	5.21335	NA	NA	NA	NA	NA	NA	0.596668	1.85463e-07	NA	NA	NA	NA	NA	NA	0.942188	0.000177956	NA	NA
FKBP5	NA	NA	NA	NA	NA	NA	NA	Prostate	7.58265e-06	0.00602303	-4.47664	NA	NA	NA	0	0	1	0	1	NA	NA	NA	NA	-0.228856	5.69722	NA	NA	NA	NA	NA	NA	0.818981	1.21777e-08	NA	NA	NA	NA	NA	NA	0.982805	1.66558e-05	NA	NA
GATD1-DT	NA	NA	NA	NA	NA	NA	NA	Brain_Anterior_cingulate_cortex_BA24	1.77542e-06	0.00221247	-4.77744	NA	NA	NA	0	0	1	0	1	NA	NA	NA	NA	-1.85386	5.10835	NA	NA	NA	NA	NA	NA	0.0637594	3.24976e-07	NA	NA	NA	NA	NA	NA	0.630352	0.000450131	NA	NA
GLB1L3	NA	NA	NA	NA	NA	NA	NA	Brain_Cortex	7.66537e-06	0.00779398	4.47432	NA	NA	NA	0	0	1	0	1	NA	NA	NA	NA	4.62621	-1.86777	NA	NA	NA	NA	NA	NA	3.7241e-06	0.0617941	NA	NA	NA	NA	NA	NA	0.00224782	0.657265	NA	NA
GLB1L3	NA	NA	NA	NA	NA	NA	NA	smultixcan	7.66537e-06	0.00606048	4.47432	NA	NA	NA	0	0	1	0	1	NA	NA	NA	NA	4.62621	-1.86777	NA	NA	NA	NA	NA	NA	3.7241e-06	0.0617941	NA	NA	NA	NA	NA	NA	0.00175689	0.639935	NA	NA
HLA-B	NA	NA	NA	NA	NA	NA	NA	Artery_Coronary	4.64217e-07	0.000524731	-5.04054	NA	NA	NA	0	0	1	0	1	NA	NA	NA	NA	-3.92112	3.14405	NA	NA	NA	NA	NA	NA	8.81365e-05	0.00166628	NA	NA	NA	NA	NA	NA	0.0214684	0.189789	NA	NA
HLA-B	NA	NA	NA	NA	NA	NA	NA	Brain_Amygdala	9.78055e-08	0.000166572	5.33075	NA	NA	NA	0	0	1	0	1	NA	NA	NA	NA	2.64673	-4.77366	NA	NA	NA	NA	NA	NA	0.00812731	1.80906e-06	NA	NA	NA	NA	NA	NA	0.343718	0.00127074	NA	NA
HLA-B	NA	NA	NA	NA	NA	NA	NA	Brain_Caudate_basal_ganglia	2.937e-07	0.000480376	5.12745	NA	NA	NA	0	0	1	0	1	NA	NA	NA	NA	2.12973	-4.96768	NA	NA	NA	NA	NA	NA	0.0331936	6.77591e-07	NA	NA	NA	NA	NA	NA	0.524166	0.000659397	NA	NA
HLA-B	NA	NA	NA	NA	NA	NA	NA	Brain_Cerebellum	1.01202e-06	0.000956585	4.88929	NA	NA	NA	0	0	1	0	1	NA	NA	NA	NA	2.00814	-5.07896	NA	NA	NA	NA	NA	NA	0.0446288	3.79511e-07	NA	NA	NA	NA	NA	NA	0.560655	0.000375091	NA	NA
HLA-B	NA	NA	NA	NA	NA	NA	NA	Brain_Frontal_Cortex_BA9	4.64217e-07	0.000607636	-5.04054	NA	NA	NA	0	0	1	0	1	NA	NA	NA	NA	-3.92112	3.14471	NA	NA	NA	NA	NA	NA	8.81365e-05	0.00166249	NA	NA	NA	NA	NA	NA	0.0264021	0.206384	NA	NA
HLA-B	NA	NA	NA	NA	NA	NA	NA	Brain_Hippocampus	2.61663e-06	0.0026362	4.69882	NA	NA	NA	0	0	1	0	1	NA	NA	NA	NA	2.88537	-3.70507	NA	NA	NA	NA	NA	NA	0.00390951	0.000211333	NA	NA	NA	NA	NA	NA	0.265897	0.0616708	NA	NA
HLA-B	NA	NA	NA	NA	NA	NA	NA	Brain_Hypothalamus	4.64217e-07	0.000605623	-5.04054	NA	NA	NA	0	0	1	0	1	NA	NA	NA	NA	-3.92112	2.10988	NA	NA	NA	NA	NA	NA	8.81365e-05	0.034869	NA	NA	NA	NA	NA	NA	0.0262881	0.592965	NA	NA
HLA-B	NA	NA	NA	NA	NA	NA	NA	Brain_Nucleus_accumbens_basal_ganglia	1.91288e-07	0.000406248	5.20761	NA	NA	NA	0	0	1	0	1	NA	NA	NA	NA	2.54639	-4.68853	NA	NA	NA	NA	NA	NA	0.0108843	2.7517e-06	NA	NA	NA	NA	NA	NA	0.37505	0.00272714	NA	NA
HLA-B	NA	NA	NA	NA	NA	NA	NA	Brain_Putamen_basal_ganglia	2.16648e-07	0.000369001	5.18445	NA	NA	NA	0	0	1	0	1	NA	NA	NA	NA	2.53544	-4.66721	NA	NA	NA	NA	NA	NA	0.0112308	3.0532e-06	NA	NA	NA	NA	NA	NA	0.388423	0.0033828	NA	NA
HLA-B	NA	NA	NA	NA	NA	NA	NA	Brain_Spinal_cord_cervical_c-1	4.64217e-07	0.000470758	-5.04054	NA	NA	NA	0	0	1	0	1	NA	NA	NA	NA	-3.92112	3.14639	NA	NA	NA	NA	NA	NA	8.81365e-05	0.00165302	NA	NA	NA	NA	NA	NA	0.0229138	0.202577	NA	NA
HLA-B	NA	NA	NA	NA	NA	NA	NA	Colon_Sigmoid	2.61663e-06	0.00218704	4.69882	NA	NA	NA	0	0	1	0	1	NA	NA	NA	NA	2.88537	-3.48756	NA	NA	NA	NA	NA	NA	0.00390951	0.000487452	NA	NA	NA	NA	NA	NA	0.256389	0.0814359	NA	NA
HLA-B	NA	NA	NA	NA	NA	NA	NA	Esophagus_Mucosa	2.61663e-06	0.00218474	4.69882	NA	NA	NA	0	0	1	0	1	NA	NA	NA	NA	2.88537	-3.70507	NA	NA	NA	NA	NA	NA	0.00390951	0.000211333	NA	NA	NA	NA	NA	NA	0.232153	0.049456	NA	NA
HLA-B	NA	NA	NA	NA	NA	NA	NA	Esophagus_Muscularis	2.61663e-06	0.00225285	4.69882	NA	NA	NA	0	0	1	0	1	NA	NA	NA	NA	2.88537	-2.60401	NA	NA	NA	NA	NA	NA	0.00390951	0.0092139	NA	NA	NA	NA	NA	NA	0.247487	0.390036	NA	NA
HLA-B	NA	NA	NA	NA	NA	NA	NA	Kidney_Cortex	2.61663e-06	0.00284474	4.69882	NA	NA	NA	0	0	1	0	1	NA	NA	NA	NA	2.88537	-3.70507	NA	NA	NA	NA	NA	NA	0.00390951	0.000211333	NA	NA	NA	NA	NA	NA	0.239183	0.0563469	NA	NA
HLA-B	NA	NA	NA	NA	NA	NA	NA	Muscle_Skeletal	9.3617e-08	0.000197282	5.3387	NA	NA	NA	0	0	1	0	1	NA	NA	NA	NA	2.53154	-4.89264	NA	NA	NA	NA	NA	NA	0.0113563	9.94915e-07	NA	NA	NA	NA	NA	NA	0.365301	0.0010129	NA	NA
HLA-B	NA	NA	NA	NA	NA	NA	NA	Skin_Not_Sun_Exposed_Suprapubic	4.23315e-06	0.00336061	4.59959	NA	NA	NA	0	0	1	0	1	NA	NA	NA	NA	3.21835	-3.24876	NA	NA	NA	NA	NA	NA	0.00128928	0.00115911	NA	NA	NA	NA	NA	NA	0.127601	0.15444	NA	NA
HLA-B	NA	NA	NA	NA	NA	NA	NA	Skin_Sun_Exposed_Lower_leg	2.61663e-06	0.002314	4.69882	NA	NA	NA	0	0	1	0	1	NA	NA	NA	NA	2.88537	-3.70507	NA	NA	NA	NA	NA	NA	0.00390951	0.000211333	NA	NA	NA	NA	NA	NA	0.230485	0.0555993	NA	NA
HLA-B	NA	NA	NA	NA	NA	NA	NA	Whole_Blood	2.61663e-06	0.0025138	4.69882	NA	NA	NA	0	0	1	0	1	NA	NA	NA	NA	2.88537	-3.70507	NA	NA	NA	NA	NA	NA	0.00390951	0.000211333	NA	NA	NA	NA	NA	NA	0.250919	0.0513128	NA	NA
HLA-B	NA	NA	NA	NA	NA	NA	NA	smultixcan	1.96802e-06	0.00185472	-3.33442	NA	NA	NA	0	0	1	0	1	NA	NA	NA	NA	-3.6613	2.29465	NA	NA	NA	NA	NA	NA	5.53797e-08	0.00791852	NA	NA	NA	NA	NA	NA	4.41863e-05	0.361364	NA	NA
HLA-C	NA	NA	NA	NA	NA	NA	NA	Adipose_Subcutaneous	2.61663e-06	0.00207566	-4.69882	NA	NA	NA	0	0	1	0	1	NA	NA	NA	NA	-2.88537	3.70507	NA	NA	NA	NA	NA	NA	0.00390951	0.000211333	NA	NA	NA	NA	NA	NA	0.231036	0.0572602	NA	NA
HLA-C	NA	NA	NA	NA	NA	NA	NA	Adrenal_Gland	2.61663e-06	0.00277576	-4.69882	NA	NA	NA	0	0	1	0	1	NA	NA	NA	NA	-2.88537	3.70507	NA	NA	NA	NA	NA	NA	0.00390951	0.000211333	NA	NA	NA	NA	NA	NA	0.256705	0.0508645	NA	NA
HLA-C	NA	NA	NA	NA	NA	NA	NA	Artery_Aorta	2.61663e-06	0.00225271	-4.69882	NA	NA	NA	0	0	1	0	1	NA	NA	NA	NA	-2.88537	3.70507	NA	NA	NA	NA	NA	NA	0.00390951	0.000211333	NA	NA	NA	NA	NA	NA	0.243318	0.0561143	NA	NA
HLA-C	NA	NA	NA	NA	NA	NA	NA	Artery_Coronary	2.61663e-06	0.00243578	-4.69882	NA	NA	NA	0	0	1	0	1	NA	NA	NA	NA	-2.88537	3.70507	NA	NA	NA	NA	NA	NA	0.00390951	0.000211333	NA	NA	NA	NA	NA	NA	0.240181	0.0567087	NA	NA
HLA-C	NA	NA	NA	NA	NA	NA	NA	Artery_Tibial	2.61663e-06	0.00211476	-4.69882	NA	NA	NA	0	0	1	0	1	NA	NA	NA	NA	-2.88537	3.70507	NA	NA	NA	NA	NA	NA	0.00390951	0.000211333	NA	NA	NA	NA	NA	NA	0.253607	0.0568502	NA	NA
HLA-C	NA	NA	NA	NA	NA	NA	NA	Brain_Amygdala	2.61663e-06	0.00222818	-4.69882	NA	NA	NA	0	0	1	0	1	NA	NA	NA	NA	-2.88537	3.70507	NA	NA	NA	NA	NA	NA	0.00390951	0.000211333	NA	NA	NA	NA	NA	NA	0.251169	0.0500783	NA	NA
HLA-C	NA	NA	NA	NA	NA	NA	NA	Brain_Anterior_cingulate_cortex_BA24	2.61663e-06	0.00308914	-4.69882	NA	NA	NA	0	0	1	0	1	NA	NA	NA	NA	-2.88537	3.70507	NA	NA	NA	NA	NA	NA	0.00390951	0.000211333	NA	NA	NA	NA	NA	NA	0.256034	0.0578635	NA	NA
HLA-C	NA	NA	NA	NA	NA	NA	NA	Brain_Caudate_basal_ganglia	2.61663e-06	0.00311791	-4.69882	NA	NA	NA	0	0	1	0	1	NA	NA	NA	NA	-2.88537	3.70507	NA	NA	NA	NA	NA	NA	0.00390951	0.000211333	NA	NA	NA	NA	NA	NA	0.258549	0.056183	NA	NA
HLA-C	NA	NA	NA	NA	NA	NA	NA	Brain_Cerebellar_Hemisphere	2.61663e-06	0.00246844	-4.69882	NA	NA	NA	0	0	1	0	1	NA	NA	NA	NA	-2.88537	3.70507	NA	NA	NA	NA	NA	NA	0.00390951	0.000211333	NA	NA	NA	NA	NA	NA	0.224142	0.0515762	NA	NA
HLA-C	NA	NA	NA	NA	NA	NA	NA	Brain_Cerebellum	2.61663e-06	0.00226318	-4.69882	NA	NA	NA	0	0	1	0	1	NA	NA	NA	NA	-2.88537	3.70507	NA	NA	NA	NA	NA	NA	0.00390951	0.000211333	NA	NA	NA	NA	NA	NA	0.23706	0.056457	NA	NA
HLA-C	NA	NA	NA	NA	NA	NA	NA	Brain_Cortex	2.61663e-06	0.00276286	-4.69882	NA	NA	NA	0	0	1	0	1	NA	NA	NA	NA	-2.88537	3.70507	NA	NA	NA	NA	NA	NA	0.00390951	0.000211333	NA	NA	NA	NA	NA	NA	0.240682	0.0549456	NA	NA
HLA-C	NA	NA	NA	NA	NA	NA	NA	Brain_Frontal_Cortex_BA9	2.61663e-06	0.00282938	-4.69882	NA	NA	NA	0	0	1	0	1	NA	NA	NA	NA	-2.88537	3.70507	NA	NA	NA	NA	NA	NA	0.00390951	0.000211333	NA	NA	NA	NA	NA	NA	0.250273	0.0536353	NA	NA
HLA-C	NA	NA	NA	NA	NA	NA	NA	Brain_Hippocampus	2.61663e-06	0.0026362	-4.69882	NA	NA	NA	0	0	1	0	1	NA	NA	NA	NA	-2.88537	3.70507	NA	NA	NA	NA	NA	NA	0.00390951	0.000211333	NA	NA	NA	NA	NA	NA	0.265897	0.0616708	NA	NA
HLA-C	NA	NA	NA	NA	NA	NA	NA	Brain_Hypothalamus	2.61663e-06	0.00256027	-4.69882	NA	NA	NA	0	0	1	0	1	NA	NA	NA	NA	-2.88537	3.70507	NA	NA	NA	NA	NA	NA	0.00390951	0.000211333	NA	NA	NA	NA	NA	NA	0.266956	0.0529157	NA	NA
HLA-C	NA	NA	NA	NA	NA	NA	NA	Brain_Nucleus_accumbens_basal_ganglia	2.61663e-06	0.00303113	-4.69882	NA	NA	NA	0	0	1	0	1	NA	NA	NA	NA	-2.88537	3.70507	NA	NA	NA	NA	NA	NA	0.00390951	0.000211333	NA	NA	NA	NA	NA	NA	0.250343	0.0578018	NA	NA
HLA-C	NA	NA	NA	NA	NA	NA	NA	Brain_Putamen_basal_ganglia	2.61663e-06	0.00263352	-4.69882	NA	NA	NA	0	0	1	0	1	NA	NA	NA	NA	-2.88537	3.70507	NA	NA	NA	NA	NA	NA	0.00390951	0.000211333	NA	NA	NA	NA	NA	NA	0.257042	0.0608069	NA	NA
HLA-C	NA	NA	NA	NA	NA	NA	NA	Brain_Substantia_nigra	2.61663e-06	0.00215194	-4.69882	NA	NA	NA	0	0	1	0	1	NA	NA	NA	NA	-2.88537	3.70507	NA	NA	NA	NA	NA	NA	0.00390951	0.000211333	NA	NA	NA	NA	NA	NA	0.273471	0.0503369	NA	NA
HLA-C	NA	NA	NA	NA	NA	NA	NA	Cells_Cultured_fibroblasts	2.61663e-06	0.00186802	-4.69882	NA	NA	NA	0	0	1	0	1	NA	NA	NA	NA	-2.88537	3.70507	NA	NA	NA	NA	NA	NA	0.00390951	0.000211333	NA	NA	NA	NA	NA	NA	0.226202	0.0505125	NA	NA
HLA-C	NA	NA	NA	NA	NA	NA	NA	Cells_EBV-transformed_lymphocytes	2.61663e-06	0.00199628	-4.69882	NA	NA	NA	0	0	1	0	1	NA	NA	NA	NA	-2.88537	3.70507	NA	NA	NA	NA	NA	NA	0.00390951	0.000211333	NA	NA	NA	NA	NA	NA	0.227941	0.0462837	NA	NA
HLA-C	NA	NA	NA	NA	NA	NA	NA	Colon_Sigmoid	2.61663e-06	0.00218704	-4.69882	NA	NA	NA	0	0	1	0	1	NA	NA	NA	NA	-2.88537	3.70507	NA	NA	NA	NA	NA	NA	0.00390951	0.000211333	NA	NA	NA	NA	NA	NA	0.256389	0.0475464	NA	NA
HLA-C	NA	NA	NA	NA	NA	NA	NA	Colon_Transverse	2.61663e-06	0.00256367	-4.69882	NA	NA	NA	0	0	1	0	1	NA	NA	NA	NA	-2.88537	3.70507	NA	NA	NA	NA	NA	NA	0.00390951	0.000211333	NA	NA	NA	NA	NA	NA	0.240613	0.060317	NA	NA
HLA-C	NA	NA	NA	NA	NA	NA	NA	Esophagus_Gastroesophageal_Junction	2.61663e-06	0.00233789	-4.69882	NA	NA	NA	0	0	1	0	1	NA	NA	NA	NA	-2.88537	3.70507	NA	NA	NA	NA	NA	NA	0.00390951	0.000211333	NA	NA	NA	NA	NA	NA	0.245216	0.0553623	NA	NA
HLA-C	NA	NA	NA	NA	NA	NA	NA	Esophagus_Mucosa	2.61663e-06	0.00218474	-4.69882	NA	NA	NA	0	0	1	0	1	NA	NA	NA	NA	-2.88537	3.70507	NA	NA	NA	NA	NA	NA	0.00390951	0.000211333	NA	NA	NA	NA	NA	NA	0.232153	0.049456	NA	NA
HLA-C	NA	NA	NA	NA	NA	NA	NA	Esophagus_Muscularis	2.61663e-06	0.00225285	-4.69882	NA	NA	NA	0	0	1	0	1	NA	NA	NA	NA	-2.88537	3.70507	NA	NA	NA	NA	NA	NA	0.00390951	0.000211333	NA	NA	NA	NA	NA	NA	0.247487	0.0504378	NA	NA
HLA-C	NA	NA	NA	NA	NA	NA	NA	Heart_Atrial_Appendage	2.61663e-06	0.00213899	-4.69882	NA	NA	NA	0	0	1	0	1	NA	NA	NA	NA	-2.88537	3.70507	NA	NA	NA	NA	NA	NA	0.00390951	0.000211333	NA	NA	NA	NA	NA	NA	0.25197	0.0581328	NA	NA
HLA-C	NA	NA	NA	NA	NA	NA	NA	Kidney_Cortex	2.61663e-06	0.00284474	-4.69882	NA	NA	NA	0	0	1	0	1	NA	NA	NA	NA	-2.88537	3.70507	NA	NA	NA	NA	NA	NA	0.00390951	0.000211333	NA	NA	NA	NA	NA	NA	0.239183	0.0563469	NA	NA
HLA-C	NA	NA	NA	NA	NA	NA	NA	Liver	2.61663e-06	0.00224649	-4.69882	NA	NA	NA	0	0	1	0	1	NA	NA	NA	NA	-2.88537	3.70507	NA	NA	NA	NA	NA	NA	0.00390951	0.000211333	NA	NA	NA	NA	NA	NA	0.253633	0.0486884	NA	NA
HLA-C	NA	NA	NA	NA	NA	NA	NA	Minor_Salivary_Gland	2.61663e-06	0.002388	-4.69882	NA	NA	NA	0	0	1	0	1	NA	NA	NA	NA	-2.88537	3.70507	NA	NA	NA	NA	NA	NA	0.00390951	0.000211333	NA	NA	NA	NA	NA	NA	0.229165	0.0563882	NA	NA
HLA-C	NA	NA	NA	NA	NA	NA	NA	Muscle_Skeletal	2.61663e-06	0.0030077	-4.69882	NA	NA	NA	0	0	1	0	1	NA	NA	NA	NA	-2.88537	3.70507	NA	NA	NA	NA	NA	NA	0.00390951	0.000211333	NA	NA	NA	NA	NA	NA	0.247144	0.0556296	NA	NA
HLA-C	NA	NA	NA	NA	NA	NA	NA	Nerve_Tibial	2.40745e-06	0.00198215	-4.71582	NA	NA	NA	0	0	1	0	1	NA	NA	NA	NA	-2.83434	3.77805	NA	NA	NA	NA	NA	NA	0.00459203	0.000158062	NA	NA	NA	NA	NA	NA	0.25939	0.0468333	NA	NA
HLA-C	NA	NA	NA	NA	NA	NA	NA	Ovary	2.61663e-06	0.00237164	-4.69882	NA	NA	NA	0	0	1	0	1	NA	NA	NA	NA	-2.88537	3.70507	NA	NA	NA	NA	NA	NA	0.00390951	0.000211333	NA	NA	NA	NA	NA	NA	0.230467	0.0587066	NA	NA
HLA-C	NA	NA	NA	NA	NA	NA	NA	Pituitary	2.61663e-06	0.00241828	-4.69882	NA	NA	NA	0	0	1	0	1	NA	NA	NA	NA	-2.88537	3.70507	NA	NA	NA	NA	NA	NA	0.00390951	0.000211333	NA	NA	NA	NA	NA	NA	0.242124	0.0512306	NA	NA
HLA-C	NA	NA	NA	NA	NA	NA	NA	Skin_Not_Sun_Exposed_Suprapubic	2.61663e-06	0.00218116	-4.69882	NA	NA	NA	0	0	1	0	1	NA	NA	NA	NA	-2.88537	3.70507	NA	NA	NA	NA	NA	NA	0.00390951	0.000211333	NA	NA	NA	NA	NA	NA	0.228274	0.0577829	NA	NA
HLA-C	NA	NA	NA	NA	NA	NA	NA	Skin_Sun_Exposed_Lower_leg	2.61663e-06	0.002314	-4.69882	NA	NA	NA	0	0	1	0	1	NA	NA	NA	NA	-2.88537	3.70507	NA	NA	NA	NA	NA	NA	0.00390951	0.000211333	NA	NA	NA	NA	NA	NA	0.230485	0.0555993	NA	NA
HLA-C	NA	NA	NA	NA	NA	NA	NA	Small_Intestine_Terminal_Ileum	2.61663e-06	0.00234704	-4.69882	NA	NA	NA	0	0	1	0	1	NA	NA	NA	NA	-2.88537	3.70507	NA	NA	NA	NA	NA	NA	0.00390951	0.000211333	NA	NA	NA	NA	NA	NA	0.237374	0.0550614	NA	NA
HLA-C	NA	NA	NA	NA	NA	NA	NA	Testis	2.61663e-06	0.0040664	-4.69882	NA	NA	NA	0	0	1	0	1	NA	NA	NA	NA	-2.88537	3.72108	NA	NA	NA	NA	NA	NA	0.00390951	0.000198372	NA	NA	NA	NA	NA	NA	0.27537	0.0604568	NA	NA
HLA-C	NA	NA	NA	NA	NA	NA	NA	Thyroid	2.61663e-06	0.00208929	-4.69882	NA	NA	NA	0	0	1	0	1	NA	NA	NA	NA	-2.88537	3.70507	NA	NA	NA	NA	NA	NA	0.00390951	0.000211333	NA	NA	NA	NA	NA	NA	0.236451	0.053131	NA	NA
HLA-C	NA	NA	NA	NA	NA	NA	NA	Uterus	2.61663e-06	0.00203198	-4.69882	NA	NA	NA	0	0	1	0	1	NA	NA	NA	NA	-2.88537	3.70507	NA	NA	NA	NA	NA	NA	0.00390951	0.000211333	NA	NA	NA	NA	NA	NA	0.23866	0.0503377	NA	NA
HLA-C	NA	NA	NA	NA	NA	NA	NA	Vagina	2.61663e-06	0.00225189	-4.69882	NA	NA	NA	0	0	1	0	1	NA	NA	NA	NA	-2.88537	3.70507	NA	NA	NA	NA	NA	NA	0.00390951	0.000211333	NA	NA	NA	NA	NA	NA	0.249731	0.0563734	NA	NA
HLA-C	NA	NA	NA	NA	NA	NA	NA	Whole_Blood	2.61663e-06	0.0025138	-4.69882	NA	NA	NA	0	0	1	0	1	NA	NA	NA	NA	-2.88537	3.70507	NA	NA	NA	NA	NA	NA	0.00390951	0.000211333	NA	NA	NA	NA	NA	NA	0.250919	0.0513128	NA	NA
HLA-C	NA	NA	NA	NA	NA	NA	NA	smultixcan	2.61663e-06	0.00237115	-4.69882	NA	NA	NA	0	0	1	0	1	NA	NA	NA	NA	-2.88537	3.70507	NA	NA	NA	NA	NA	NA	0.00390951	0.000211333	NA	NA	NA	NA	NA	NA	0.2345	0.0508277	NA	NA
IRF1-AS1	NA	NA	NA	NA	NA	NA	NA	Adipose_Subcutaneous	2.58557e-06	0.00207566	4.70126	NA	NA	NA	0	0	1	0	1	NA	NA	NA	NA	5.36162	-1.53721	NA	NA	NA	NA	NA	NA	8.24799e-08	0.124241	NA	NA	NA	NA	NA	NA	6.46942e-05	0.740194	NA	NA
IRF1-AS1	NA	NA	NA	NA	NA	NA	NA	Adipose_Visceral_Omentum	1.79309e-06	0.00156067	4.77545	NA	NA	NA	0	0	1	0	1	NA	NA	NA	NA	5.39901	-1.60283	NA	NA	NA	NA	NA	NA	6.70081e-08	0.108971	NA	NA	NA	NA	NA	NA	5.88755e-05	0.73538	NA	NA
IRF1-AS1	NA	NA	NA	NA	NA	NA	NA	Artery_Aorta	1.79708e-06	0.00168366	4.775	NA	NA	NA	0	0	1	0	1	NA	NA	NA	NA	5.34849	-1.65372	NA	NA	NA	NA	NA	NA	8.86907e-08	0.0981854	NA	NA	NA	NA	NA	NA	7.52447e-05	0.713351	NA	NA
IRF1-AS1	NA	NA	NA	NA	NA	NA	NA	Artery_Coronary	1.79708e-06	0.00172357	4.775	NA	NA	NA	0	0	1	0	1	NA	NA	NA	NA	5.34849	-1.65372	NA	NA	NA	NA	NA	NA	8.86907e-08	0.0981854	NA	NA	NA	NA	NA	NA	8.11165e-05	0.711048	NA	NA
IRF1-AS1	NA	NA	NA	NA	NA	NA	NA	Artery_Tibial	1.79708e-06	0.00148964	4.775	NA	NA	NA	0	0	1	0	1	NA	NA	NA	NA	5.34849	-1.65372	NA	NA	NA	NA	NA	NA	8.86907e-08	0.0981854	NA	NA	NA	NA	NA	NA	7.63067e-05	0.712806	NA	NA
IRF1-AS1	NA	NA	NA	NA	NA	NA	NA	Colon_Transverse	1.79708e-06	0.00200356	4.775	NA	NA	NA	0	0	1	0	1	NA	NA	NA	NA	5.34849	-1.65372	NA	NA	NA	NA	NA	NA	8.86907e-08	0.0981854	NA	NA	NA	NA	NA	NA	0.000103714	0.717339	NA	NA
IRF1-AS1	NA	NA	NA	NA	NA	NA	NA	Esophagus_Gastroesophageal_Junction	1.79708e-06	0.00175161	4.775	NA	NA	NA	0	0	1	0	1	NA	NA	NA	NA	5.34849	-1.65372	NA	NA	NA	NA	NA	NA	8.86907e-08	0.0981854	NA	NA	NA	NA	NA	NA	9.95691e-05	0.720564	NA	NA
IRF1-AS1	NA	NA	NA	NA	NA	NA	NA	Heart_Left_Ventricle	1.08046e-05	0.00773508	4.40041	NA	NA	NA	0	0	1	0	1	NA	NA	NA	NA	5.20493	-1.42871	NA	NA	NA	NA	NA	NA	1.94068e-07	0.153086	NA	NA	NA	NA	NA	NA	0.000173407	0.782062	NA	NA
IRF1-AS1	NA	NA	NA	NA	NA	NA	NA	Lung	1.79708e-06	0.00157955	4.775	NA	NA	NA	0	0	1	0	1	NA	NA	NA	NA	5.34849	-1.65372	NA	NA	NA	NA	NA	NA	8.86907e-08	0.0981854	NA	NA	NA	NA	NA	NA	5.84505e-05	0.710645	NA	NA
IRF1-AS1	NA	NA	NA	NA	NA	NA	NA	Ovary	1.79708e-06	0.00167673	4.775	NA	NA	NA	0	0	1	0	1	NA	NA	NA	NA	5.34849	-1.65372	NA	NA	NA	NA	NA	NA	8.86907e-08	0.0981854	NA	NA	NA	NA	NA	NA	8.61886e-05	0.711779	NA	NA
IRF1-AS1	NA	NA	NA	NA	NA	NA	NA	Pituitary	1.08046e-05	0.00816999	4.40041	NA	NA	NA	0	0	1	0	1	NA	NA	NA	NA	5.20493	-1.42871	NA	NA	NA	NA	NA	NA	1.94068e-07	0.153086	NA	NA	NA	NA	NA	NA	0.000217945	0.760449	NA	NA
IRF1-AS1	NA	NA	NA	NA	NA	NA	NA	Prostate	1.79708e-06	0.00162571	4.775	NA	NA	NA	0	0	1	0	1	NA	NA	NA	NA	5.34849	-1.65372	NA	NA	NA	NA	NA	NA	8.86907e-08	0.0981854	NA	NA	NA	NA	NA	NA	8.36227e-05	0.70619	NA	NA
IRF1-AS1	NA	NA	NA	NA	NA	NA	NA	Skin_Not_Sun_Exposed_Suprapubic	1.79708e-06	0.00153642	4.775	NA	NA	NA	0	0	1	0	1	NA	NA	NA	NA	5.34849	-1.65372	NA	NA	NA	NA	NA	NA	8.86907e-08	0.0981854	NA	NA	NA	NA	NA	NA	7.8769e-05	0.709345	NA	NA
IRF1-AS1	NA	NA	NA	NA	NA	NA	NA	Stomach	1.79708e-06	0.00141181	4.775	NA	NA	NA	0	0	1	0	1	NA	NA	NA	NA	5.34849	-1.65372	NA	NA	NA	NA	NA	NA	8.86907e-08	0.0981854	NA	NA	NA	NA	NA	NA	7.25642e-05	0.703638	NA	NA
IRF1-AS1	NA	NA	NA	NA	NA	NA	NA	Testis	1.79708e-06	0.00315313	4.775	NA	NA	NA	0	0	1	0	1	NA	NA	NA	NA	5.34849	-1.65372	NA	NA	NA	NA	NA	NA	8.86907e-08	0.0981854	NA	NA	NA	NA	NA	NA	0.000114551	0.731495	NA	NA
IRF1-AS1	NA	NA	NA	NA	NA	NA	NA	Uterus	1.79708e-06	0.00151185	4.775	NA	NA	NA	0	0	1	0	1	NA	NA	NA	NA	5.34849	-1.65372	NA	NA	NA	NA	NA	NA	8.86907e-08	0.0981854	NA	NA	NA	NA	NA	NA	7.5498e-05	0.708769	NA	NA
IRF1-AS1	NA	NA	NA	NA	NA	NA	NA	smultixcan	1.91829e-07	0.000228265	3.19511	NA	NA	NA	0	0	1	0	1	NA	NA	NA	NA	4.34269	-0.383403	NA	NA	NA	NA	NA	NA	1.27437e-06	0.0016	NA	NA	NA	NA	NA	NA	0.00071802	0.176504	NA	NA
KEAP1	NA	NA	NA	NA	NA	NA	NA	Brain_Hypothalamus	9.67035e-06	0.00756963	4.42442	NA	NA	NA	0	0	1	0	1	NA	NA	NA	NA	5.4563	-1.26037	NA	NA	NA	NA	NA	NA	4.86169e-08	0.207536	NA	NA	NA	NA	NA	NA	6.77661e-05	0.815898	NA	NA
KEAP1	NA	NA	NA	NA	NA	NA	NA	Muscle_Skeletal	9.67035e-06	0.00873371	4.42442	NA	NA	NA	0	0	1	0	1	NA	NA	NA	NA	5.4563	-1.26037	NA	NA	NA	NA	NA	NA	4.86169e-08	0.207536	NA	NA	NA	NA	NA	NA	5.92779e-05	0.802778	NA	NA
KEAP1	NA	NA	NA	NA	NA	NA	NA	Pituitary	9.67035e-06	0.00748238	4.42442	NA	NA	NA	0	0	1	0	1	NA	NA	NA	NA	5.4563	-1.26037	NA	NA	NA	NA	NA	NA	4.86169e-08	0.207536	NA	NA	NA	NA	NA	NA	6.29982e-05	0.794792	NA	NA
KEAP1	NA	NA	NA	NA	NA	NA	NA	Prostate	9.67035e-06	0.00732405	4.42442	NA	NA	NA	0	0	1	0	1	NA	NA	NA	NA	5.4563	-1.26037	NA	NA	NA	NA	NA	NA	4.86169e-08	0.207536	NA	NA	NA	NA	NA	NA	5.01362e-05	0.799114	NA	NA
LINC00649	NA	NA	NA	NA	NA	NA	NA	Colon_Transverse	7.24597e-07	0.000901065	4.95465	NA	NA	NA	0	0	1	0	1	NA	NA	NA	NA	5.75557	-1.53803	NA	NA	NA	NA	NA	NA	8.63487e-09	0.124042	NA	NA	NA	NA	NA	NA	1.17805e-05	0.74907	NA	NA
LINC00649	NA	NA	NA	NA	NA	NA	NA	Lung	7.24597e-07	0.000727868	4.95465	NA	NA	NA	0	0	1	0	1	NA	NA	NA	NA	5.75557	-1.53803	NA	NA	NA	NA	NA	NA	8.63487e-09	0.124042	NA	NA	NA	NA	NA	NA	6.58617e-06	0.737206	NA	NA
LINC00649	NA	NA	NA	NA	NA	NA	NA	Prostate	7.24597e-07	0.000761225	4.95465	NA	NA	NA	0	0	1	0	1	NA	NA	NA	NA	5.75557	-1.53803	NA	NA	NA	NA	NA	NA	8.63487e-09	0.124042	NA	NA	NA	NA	NA	NA	1.0009e-05	0.739233	NA	NA
LINC00649	NA	NA	NA	NA	NA	NA	NA	Skin_Not_Sun_Exposed_Suprapubic	7.24597e-07	0.000690293	4.95465	NA	NA	NA	0	0	1	0	1	NA	NA	NA	NA	5.75557	-1.53803	NA	NA	NA	NA	NA	NA	8.63487e-09	0.124042	NA	NA	NA	NA	NA	NA	8.83086e-06	0.743463	NA	NA
LINC00649	NA	NA	NA	NA	NA	NA	NA	Skin_Sun_Exposed_Lower_leg	7.24597e-07	0.000716179	4.95465	NA	NA	NA	0	0	1	0	1	NA	NA	NA	NA	5.75557	-1.53803	NA	NA	NA	NA	NA	NA	8.63487e-09	0.124042	NA	NA	NA	NA	NA	NA	8.63919e-06	0.746413	NA	NA
LINC00649	NA	NA	NA	NA	NA	NA	NA	Small_Intestine_Terminal_Ileum	7.24597e-07	0.000736602	-4.95465	NA	NA	NA	0	0	1	0	1	NA	NA	NA	NA	-5.75557	1.53803	NA	NA	NA	NA	NA	NA	8.63487e-09	0.124042	NA	NA	NA	NA	NA	NA	1.213e-05	0.747641	NA	NA
LINC00649	NA	NA	NA	NA	NA	NA	NA	Stomach	7.24597e-07	0.000683102	-4.95465	NA	NA	NA	0	0	1	0	1	NA	NA	NA	NA	-5.75557	1.53803	NA	NA	NA	NA	NA	NA	8.63487e-09	0.124042	NA	NA	NA	NA	NA	NA	9.2252e-06	0.737539	NA	NA
LINC00649	NA	NA	NA	NA	NA	NA	NA	Uterus	7.24597e-07	0.000685786	4.95465	NA	NA	NA	0	0	1	0	1	NA	NA	NA	NA	5.75557	-1.53803	NA	NA	NA	NA	NA	NA	8.63487e-09	0.124042	NA	NA	NA	NA	NA	NA	8.82052e-06	0.737926	NA	NA
LINC00649	NA	NA	NA	NA	NA	NA	NA	Vagina	7.24597e-07	0.000791483	4.95465	NA	NA	NA	0	0	1	0	1	NA	NA	NA	NA	5.75557	-1.53803	NA	NA	NA	NA	NA	NA	8.63487e-09	0.124042	NA	NA	NA	NA	NA	NA	8.55895e-06	0.751662	NA	NA
LINC00649	NA	NA	NA	NA	NA	NA	NA	Whole_Blood	7.24597e-07	0.000870151	4.95465	NA	NA	NA	0	0	1	0	1	NA	NA	NA	NA	5.75557	-1.53803	NA	NA	NA	NA	NA	NA	8.63487e-09	0.124042	NA	NA	NA	NA	NA	NA	7.9963e-06	0.731205	NA	NA
LINC00649	NA	NA	NA	NA	NA	NA	NA	smultixcan	7.24597e-07	0.000769013	-4.95465	NA	NA	NA	0	0	1	0	1	NA	NA	NA	NA	-5.75557	1.53803	NA	NA	NA	NA	NA	NA	8.63487e-09	0.124042	NA	NA	NA	NA	NA	NA	9.15108e-06	0.733559	NA	NA
LINC01505	NA	NA	NA	NA	NA	NA	NA	Heart_Left_Ventricle	1.53631e-06	0.00135367	4.80645	NA	NA	NA	0	0	1	0	1	NA	NA	NA	NA	2.74634	-3.98026	NA	NA	NA	NA	NA	NA	0.00602637	6.88387e-05	NA	NA	NA	NA	NA	NA	0.297646	0.0280232	NA	NA
LINC01505	NA	NA	NA	NA	NA	NA	NA	Testis	1.53631e-06	0.00278544	4.80645	NA	NA	NA	0	0	1	0	1	NA	NA	NA	NA	2.74634	-3.98026	NA	NA	NA	NA	NA	NA	0.00602637	6.88387e-05	NA	NA	NA	NA	NA	NA	0.320389	0.0270565	NA	NA
LINC01505	NA	NA	NA	NA	NA	NA	NA	smultixcan	1.53631e-06	0.00149574	4.80645	NA	NA	NA	0	0	1	0	1	NA	NA	NA	NA	2.74634	-3.98026	NA	NA	NA	NA	NA	NA	0.00602637	6.88387e-05	NA	NA	NA	NA	NA	NA	0.281486	0.020922	NA	NA
LMNTD2	NA	NA	NA	NA	NA	NA	NA	Ovary	1.26565e-05	0.00916596	-4.36596	NA	NA	NA	0	0	1	0	1	NA	NA	NA	NA	-2.25279	3.93273	NA	NA	NA	NA	NA	NA	0.0242726	8.3987e-05	NA	NA	NA	NA	NA	NA	0.456098	0.0307143	NA	NA
MLYCD	NA	NA	NA	NA	NA	NA	NA	smultixcan	2.09466e-09	5.6435e-06	-0.684017	NA	NA	NA	0	0	1	0	1	NA	NA	NA	NA	-1.32077	-0.452948	NA	NA	NA	NA	NA	NA	0.000269512	4.05501e-05	NA	NA	NA	NA	NA	NA	0.0481815	0.0144442	NA	NA
NUTM2B-AS1	NA	NA	NA	NA	NA	NA	NA	Adipose_Subcutaneous	5.10727e-06	0.00379978	4.56033	NA	NA	NA	0	0	1	0	1	NA	NA	NA	NA	4.71842	-1.773	NA	NA	NA	NA	NA	NA	2.37681e-06	0.0762292	NA	NA	NA	NA	NA	NA	0.00132304	0.691492	NA	NA
NUTM2B-AS1	NA	NA	NA	NA	NA	NA	NA	Adipose_Visceral_Omentum	5.10727e-06	0.00411086	4.56033	NA	NA	NA	0	0	1	0	1	NA	NA	NA	NA	4.71842	-1.773	NA	NA	NA	NA	NA	NA	2.37681e-06	0.0762292	NA	NA	NA	NA	NA	NA	0.00135783	0.693405	NA	NA
NUTM2B-AS1	NA	NA	NA	NA	NA	NA	NA	Artery_Coronary	5.10727e-06	0.00450512	4.56033	NA	NA	NA	0	0	1	0	1	NA	NA	NA	NA	4.71842	-1.773	NA	NA	NA	NA	NA	NA	2.37681e-06	0.0762292	NA	NA	NA	NA	NA	NA	0.00160164	0.682191	NA	NA
NUTM2B-AS1	NA	NA	NA	NA	NA	NA	NA	Artery_Tibial	5.10727e-06	0.00375245	4.56033	NA	NA	NA	0	0	1	0	1	NA	NA	NA	NA	4.71842	-1.773	NA	NA	NA	NA	NA	NA	2.37681e-06	0.0762292	NA	NA	NA	NA	NA	NA	0.0016031	0.685437	NA	NA
NUTM2B-AS1	NA	NA	NA	NA	NA	NA	NA	Brain_Amygdala	5.10727e-06	0.00382719	4.56033	NA	NA	NA	0	0	1	0	1	NA	NA	NA	NA	4.71842	-1.773	NA	NA	NA	NA	NA	NA	2.37681e-06	0.0762292	NA	NA	NA	NA	NA	NA	0.00125823	0.696566	NA	NA
NUTM2B-AS1	NA	NA	NA	NA	NA	NA	NA	Brain_Anterior_cingulate_cortex_BA24	5.10727e-06	0.0054553	4.56033	NA	NA	NA	0	0	1	0	1	NA	NA	NA	NA	4.71842	-1.773	NA	NA	NA	NA	NA	NA	2.37681e-06	0.0762292	NA	NA	NA	NA	NA	NA	0.00168786	0.693573	NA	NA
NUTM2B-AS1	NA	NA	NA	NA	NA	NA	NA	Brain_Caudate_basal_ganglia	5.10727e-06	0.00534273	4.56033	NA	NA	NA	0	0	1	0	1	NA	NA	NA	NA	4.71842	-1.773	NA	NA	NA	NA	NA	NA	2.37681e-06	0.0762292	NA	NA	NA	NA	NA	NA	0.00194057	0.706829	NA	NA
NUTM2B-AS1	NA	NA	NA	NA	NA	NA	NA	Brain_Cerebellar_Hemisphere	5.10727e-06	0.00431148	4.56033	NA	NA	NA	0	0	1	0	1	NA	NA	NA	NA	4.71842	-1.773	NA	NA	NA	NA	NA	NA	2.37681e-06	0.0762292	NA	NA	NA	NA	NA	NA	0.00148448	0.68386	NA	NA
NUTM2B-AS1	NA	NA	NA	NA	NA	NA	NA	Brain_Cerebellum	5.10727e-06	0.00398641	4.56033	NA	NA	NA	0	0	1	0	1	NA	NA	NA	NA	4.71842	-1.773	NA	NA	NA	NA	NA	NA	2.37681e-06	0.0762292	NA	NA	NA	NA	NA	NA	0.0016201	0.685431	NA	NA
NUTM2B-AS1	NA	NA	NA	NA	NA	NA	NA	Brain_Putamen_basal_ganglia	5.10727e-06	0.00471189	4.56033	NA	NA	NA	0	0	1	0	1	NA	NA	NA	NA	4.71842	-1.773	NA	NA	NA	NA	NA	NA	2.37681e-06	0.0762292	NA	NA	NA	NA	NA	NA	0.00152684	0.703938	NA	NA
NUTM2B-AS1	NA	NA	NA	NA	NA	NA	NA	Breast_Mammary_Tissue	3.36908e-06	0.00262841	-4.64693	NA	NA	NA	0	0	1	0	1	NA	NA	NA	NA	-4.75537	2.26708	NA	NA	NA	NA	NA	NA	1.98085e-06	0.0233855	NA	NA	NA	NA	NA	NA	0.00111698	0.519251	NA	NA
NUTM2B-AS1	NA	NA	NA	NA	NA	NA	NA	Cells_Cultured_fibroblasts	5.10727e-06	0.0033975	4.56033	NA	NA	NA	0	0	1	0	1	NA	NA	NA	NA	4.71842	-1.773	NA	NA	NA	NA	NA	NA	2.37681e-06	0.0762292	NA	NA	NA	NA	NA	NA	0.00172924	0.683587	NA	NA
NUTM2B-AS1	NA	NA	NA	NA	NA	NA	NA	Cells_EBV-transformed_lymphocytes	5.10727e-06	0.00370162	4.56033	NA	NA	NA	0	0	1	0	1	NA	NA	NA	NA	4.71842	-1.773	NA	NA	NA	NA	NA	NA	2.37681e-06	0.0762292	NA	NA	NA	NA	NA	NA	0.00138269	0.648979	NA	NA
NUTM2B-AS1	NA	NA	NA	NA	NA	NA	NA	Kidney_Cortex	5.10727e-06	0.00496803	4.56033	NA	NA	NA	0	0	1	0	1	NA	NA	NA	NA	4.71842	-1.773	NA	NA	NA	NA	NA	NA	2.37681e-06	0.0762292	NA	NA	NA	NA	NA	NA	0.00123462	0.69133	NA	NA
NUTM2B-AS1	NA	NA	NA	NA	NA	NA	NA	Liver	5.10727e-06	0.0039106	4.56033	NA	NA	NA	0	0	1	0	1	NA	NA	NA	NA	4.71842	-1.773	NA	NA	NA	NA	NA	NA	2.37681e-06	0.0762292	NA	NA	NA	NA	NA	NA	0.00165211	0.68346	NA	NA
NUTM2B-AS1	NA	NA	NA	NA	NA	NA	NA	Muscle_Skeletal	5.10727e-06	0.00561534	4.56033	NA	NA	NA	0	0	1	0	1	NA	NA	NA	NA	4.71842	-1.773	NA	NA	NA	NA	NA	NA	2.37681e-06	0.0762292	NA	NA	NA	NA	NA	NA	0.002025	0.70189	NA	NA
NUTM2B-AS1	NA	NA	NA	NA	NA	NA	NA	Nerve_Tibial	6.10481e-07	0.000581997	4.98787	NA	NA	NA	0	0	1	0	1	NA	NA	NA	NA	5.35793	-1.82782	NA	NA	NA	NA	NA	NA	8.41826e-08	0.0675767	NA	NA	NA	NA	NA	NA	7.34794e-05	0.676766	NA	NA
NUTM2B-AS1	NA	NA	NA	NA	NA	NA	NA	Skin_Not_Sun_Exposed_Suprapubic	5.10727e-06	0.00396027	4.56033	NA	NA	NA	0	0	1	0	1	NA	NA	NA	NA	4.71842	-1.773	NA	NA	NA	NA	NA	NA	2.37681e-06	0.0762292	NA	NA	NA	NA	NA	NA	0.00137902	0.682692	NA	NA
NUTM2B-AS1	NA	NA	NA	NA	NA	NA	NA	Small_Intestine_Terminal_Ileum	5.10727e-06	0.00411252	4.56033	NA	NA	NA	0	0	1	0	1	NA	NA	NA	NA	4.71842	-1.773	NA	NA	NA	NA	NA	NA	2.37681e-06	0.0762292	NA	NA	NA	NA	NA	NA	0.00164715	0.690096	NA	NA
NUTM2B-AS1	NA	NA	NA	NA	NA	NA	NA	Vagina	5.10727e-06	0.00392018	4.56033	NA	NA	NA	0	0	1	0	1	NA	NA	NA	NA	4.71842	-1.773	NA	NA	NA	NA	NA	NA	2.37681e-06	0.0762292	NA	NA	NA	NA	NA	NA	0.00171886	0.689064	NA	NA
NUTM2B-AS1	NA	NA	NA	NA	NA	NA	NA	smultixcan	1.35774e-05	0.00924731	3.93669	NA	NA	NA	0	0	1	0	1	NA	NA	NA	NA	3.97877	-1.62058	NA	NA	NA	NA	NA	NA	1.40163e-06	0.18873	NA	NA	NA	NA	NA	NA	0.000778554	0.78811	NA	NA
PDLIM4	NA	NA	NA	NA	NA	NA	NA	Adipose_Visceral_Omentum	1.56483e-05	0.00993095	-4.31936	NA	NA	NA	0	0	1	0	1	NA	NA	NA	NA	-5.19263	1.5092	NA	NA	NA	NA	NA	NA	2.0735e-07	0.131247	NA	NA	NA	NA	NA	NA	0.000153844	0.757325	NA	NA
PEX5	NA	NA	NA	NA	NA	NA	NA	smultixcan	6.59498e-06	0.00535804	-0.773695	NA	NA	NA	0	0	1	0	1	NA	NA	NA	NA	-1.07387	0.114739	NA	NA	NA	NA	NA	NA	0.0198389	0.000318261	NA	NA	NA	NA	NA	NA	0.429805	0.064808	NA	NA
PIDD1	NA	NA	NA	NA	NA	NA	NA	Esophagus_Mucosa	4.34338e-06	0.00317316	4.59424	NA	NA	NA	0	0	1	0	1	NA	NA	NA	NA	2.36309	-4.01125	NA	NA	NA	NA	NA	NA	0.0181232	6.03988e-05	NA	NA	NA	NA	NA	NA	0.417717	0.0205564	NA	NA
PIDD1	NA	NA	NA	NA	NA	NA	NA	smultixcan	5.37281e-06	0.00445731	-2.3586	NA	NA	NA	0	0	1	0	1	NA	NA	NA	NA	-1.06503	1.31158	NA	NA	NA	NA	NA	NA	0.0900162	0.0187829	NA	NA	NA	NA	NA	NA	0.659928	0.473746	NA	NA
RTEL1	NA	NA	NA	NA	NA	NA	NA	Adipose_Subcutaneous	1.13942e-06	0.000947944	4.86589	NA	NA	NA	0	0	1	0	1	NA	NA	NA	NA	-0.249559	-7.2775	NA	NA	NA	NA	NA	NA	0.802929	3.40073e-13	NA	NA	NA	NA	NA	NA	0.976519	9.34025e-10	NA	NA
RTEL1	NA	NA	NA	NA	NA	NA	NA	Adipose_Visceral_Omentum	1.13888e-06	0.00104632	4.86598	NA	NA	NA	0	0	1	0	1	NA	NA	NA	NA	-0.252006	-7.28044	NA	NA	NA	NA	NA	NA	0.801036	3.32736e-13	NA	NA	NA	NA	NA	NA	0.979353	9.67277e-10	NA	NA
RTEL1	NA	NA	NA	NA	NA	NA	NA	Adrenal_Gland	1.14086e-06	0.00130706	4.86564	NA	NA	NA	0	0	1	0	1	NA	NA	NA	NA	-0.24681	-7.27398	NA	NA	NA	NA	NA	NA	0.805055	3.49037e-13	NA	NA	NA	NA	NA	NA	0.980843	1.31042e-09	NA	NA
RTEL1	NA	NA	NA	NA	NA	NA	NA	Artery_Aorta	1.13866e-06	0.00113346	4.86602	NA	NA	NA	0	0	1	0	1	NA	NA	NA	NA	-0.250426	-7.27868	NA	NA	NA	NA	NA	NA	0.802258	3.37098e-13	NA	NA	NA	NA	NA	NA	0.977694	1.12591e-09	NA	NA
RTEL1	NA	NA	NA	NA	NA	NA	NA	Artery_Coronary	1.13757e-06	0.00112513	4.86621	NA	NA	NA	0	0	1	0	1	NA	NA	NA	NA	-0.256129	-7.2855	NA	NA	NA	NA	NA	NA	0.797851	3.20484e-13	NA	NA	NA	NA	NA	NA	0.980369	1.52083e-09	NA	NA
RTEL1	NA	NA	NA	NA	NA	NA	NA	Artery_Tibial	1.13757e-06	0.000993926	4.86621	NA	NA	NA	0	0	1	0	1	NA	NA	NA	NA	-0.256129	-7.2855	NA	NA	NA	NA	NA	NA	0.797851	3.20484e-13	NA	NA	NA	NA	NA	NA	0.975247	9.85867e-10	NA	NA
RTEL1	NA	NA	NA	NA	NA	NA	NA	Brain_Amygdala	1.13757e-06	0.00112164	-4.86621	NA	NA	NA	0	0	1	0	1	NA	NA	NA	NA	0.256129	7.2855	NA	NA	NA	NA	NA	NA	0.797851	3.20484e-13	NA	NA	NA	NA	NA	NA	0.980134	1.57582e-09	NA	NA
RTEL1	NA	NA	NA	NA	NA	NA	NA	Brain_Anterior_cingulate_cortex_BA24	1.05365e-06	0.00147715	-4.88135	NA	NA	NA	0	0	1	0	1	NA	NA	NA	NA	0.252805	7.30206	NA	NA	NA	NA	NA	NA	0.800419	2.83395e-13	NA	NA	NA	NA	NA	NA	0.97568	1.66828e-09	NA	NA
RTEL1	NA	NA	NA	NA	NA	NA	NA	Brain_Caudate_basal_ganglia	1.04618e-06	0.00137782	-4.88275	NA	NA	NA	0	0	1	0	1	NA	NA	NA	NA	0.251719	7.30245	NA	NA	NA	NA	NA	NA	0.801258	2.82585e-13	NA	NA	NA	NA	NA	NA	0.977981	1.23749e-09	NA	NA
RTEL1	NA	NA	NA	NA	NA	NA	NA	Brain_Cerebellar_Hemisphere	1.14322e-06	0.00118631	4.86523	NA	NA	NA	0	0	1	0	1	NA	NA	NA	NA	-0.236651	-7.26174	NA	NA	NA	NA	NA	NA	0.812928	3.8214e-13	NA	NA	NA	NA	NA	NA	0.979894	2.07935e-09	NA	NA
RTEL1	NA	NA	NA	NA	NA	NA	NA	Brain_Cerebellum	1.04176e-06	0.000956585	-4.88358	NA	NA	NA	0	0	1	0	1	NA	NA	NA	NA	0.249753	7.30072	NA	NA	NA	NA	NA	NA	0.802779	2.86227e-13	NA	NA	NA	NA	NA	NA	0.981027	1.2023e-09	NA	NA
RTEL1	NA	NA	NA	NA	NA	NA	NA	Brain_Cortex	1.02023e-06	0.00121775	-4.8877	NA	NA	NA	0	0	1	0	1	NA	NA	NA	NA	0.24864	7.30491	NA	NA	NA	NA	NA	NA	0.80364	2.77442e-13	NA	NA	NA	NA	NA	NA	0.979049	1.14191e-09	NA	NA
RTEL1	NA	NA	NA	NA	NA	NA	NA	Brain_Frontal_Cortex_BA9	1.01716e-06	0.00120461	-4.88829	NA	NA	NA	0	0	1	0	1	NA	NA	NA	NA	0.251349	7.30976	NA	NA	NA	NA	NA	NA	0.801544	2.67613e-13	NA	NA	NA	NA	NA	NA	0.981251	1.16398e-09	NA	NA
RTEL1	NA	NA	NA	NA	NA	NA	NA	Brain_Hippocampus	1.16417e-06	0.00129633	4.86164	NA	NA	NA	0	0	1	0	1	NA	NA	NA	NA	-0.202692	-7.21761	NA	NA	NA	NA	NA	NA	0.839375	5.29084e-13	NA	NA	NA	NA	NA	NA	0.987482	1.96078e-09	NA	NA
RTEL1	NA	NA	NA	NA	NA	NA	NA	Brain_Hypothalamus	1.13757e-06	0.00128265	4.86621	NA	NA	NA	0	0	1	0	1	NA	NA	NA	NA	-0.256129	-7.2855	NA	NA	NA	NA	NA	NA	0.797851	3.20484e-13	NA	NA	NA	NA	NA	NA	0.981363	1.37225e-09	NA	NA
RTEL1	NA	NA	NA	NA	NA	NA	NA	Brain_Nucleus_accumbens_basal_ganglia	1.02455e-06	0.00137425	-4.88686	NA	NA	NA	0	0	1	0	1	NA	NA	NA	NA	0.249986	7.30572	NA	NA	NA	NA	NA	NA	0.802598	2.75779e-13	NA	NA	NA	NA	NA	NA	0.978704	1.22993e-09	NA	NA
RTEL1	NA	NA	NA	NA	NA	NA	NA	Brain_Putamen_basal_ganglia	1.13757e-06	0.00132569	4.86621	NA	NA	NA	0	0	1	0	1	NA	NA	NA	NA	-0.256129	-7.2855	NA	NA	NA	NA	NA	NA	0.797851	3.20484e-13	NA	NA	NA	NA	NA	NA	0.979074	1.86417e-09	NA	NA
RTEL1	NA	NA	NA	NA	NA	NA	NA	Brain_Spinal_cord_cervical_c-1	1.16154e-06	0.00107975	4.86209	NA	NA	NA	0	0	1	0	1	NA	NA	NA	NA	-0.223669	-7.24232	NA	NA	NA	NA	NA	NA	0.823014	4.41059e-13	NA	NA	NA	NA	NA	NA	0.982684	1.72065e-09	NA	NA
RTEL1	NA	NA	NA	NA	NA	NA	NA	Brain_Substantia_nigra	9.92316e-07	0.000944946	-4.89316	NA	NA	NA	0	0	1	0	1	NA	NA	NA	NA	0.248299	7.31216	NA	NA	NA	NA	NA	NA	0.803903	2.62879e-13	NA	NA	NA	NA	NA	NA	0.981063	2.50038e-09	NA	NA
RTEL1	NA	NA	NA	NA	NA	NA	NA	Breast_Mammary_Tissue	1.1387e-06	0.000951818	4.86602	NA	NA	NA	0	0	1	0	1	NA	NA	NA	NA	-0.251817	-7.28027	NA	NA	NA	NA	NA	NA	0.801182	3.33159e-13	NA	NA	NA	NA	NA	NA	0.976212	9.42891e-10	NA	NA
RTEL1	NA	NA	NA	NA	NA	NA	NA	Cells_Cultured_fibroblasts	1.06534e-06	0.000917136	-4.87917	NA	NA	NA	0	0	1	0	1	NA	NA	NA	NA	0.251818	7.29751	NA	NA	NA	NA	NA	NA	0.801182	2.93141e-13	NA	NA	NA	NA	NA	NA	0.977576	8.99298e-10	NA	NA
RTEL1	NA	NA	NA	NA	NA	NA	NA	Cells_EBV-transformed_lymphocytes	1.13751e-06	0.000966843	4.86622	NA	NA	NA	0	0	1	0	1	NA	NA	NA	NA	-0.255585	-7.28489	NA	NA	NA	NA	NA	NA	0.798271	3.21935e-13	NA	NA	NA	NA	NA	NA	0.975449	1.36454e-09	NA	NA
RTEL1	NA	NA	NA	NA	NA	NA	NA	Colon_Sigmoid	1.14322e-06	0.00106473	4.86523	NA	NA	NA	0	0	1	0	1	NA	NA	NA	NA	-0.241705	-7.26754	NA	NA	NA	NA	NA	NA	0.809008	3.66093e-13	NA	NA	NA	NA	NA	NA	0.981753	9.61415e-10	NA	NA
RTEL1	NA	NA	NA	NA	NA	NA	NA	Colon_Transverse	1.13671e-06	0.00131357	4.86636	NA	NA	NA	0	0	1	0	1	NA	NA	NA	NA	-0.255329	-7.28479	NA	NA	NA	NA	NA	NA	0.798469	3.22163e-13	NA	NA	NA	NA	NA	NA	0.979483	9.93054e-10	NA	NA
RTEL1	NA	NA	NA	NA	NA	NA	NA	Esophagus_Gastroesophageal_Junction	1.05039e-06	0.00108986	-4.88196	NA	NA	NA	0	0	1	0	1	NA	NA	NA	NA	0.252634	7.30267	NA	NA	NA	NA	NA	NA	0.800551	2.82106e-13	NA	NA	NA	NA	NA	NA	0.976173	9.51741e-10	NA	NA
RTEL1	NA	NA	NA	NA	NA	NA	NA	Esophagus_Mucosa	1.13758e-06	0.00100738	4.86621	NA	NA	NA	0	0	1	0	1	NA	NA	NA	NA	-0.256157	-7.28553	NA	NA	NA	NA	NA	NA	0.79783	3.20418e-13	NA	NA	NA	NA	NA	NA	0.980963	1.22605e-09	NA	NA
RTEL1	NA	NA	NA	NA	NA	NA	NA	Esophagus_Muscularis	1.13757e-06	0.00106583	4.86621	NA	NA	NA	0	0	1	0	1	NA	NA	NA	NA	-0.256129	-7.2855	NA	NA	NA	NA	NA	NA	0.797851	3.20484e-13	NA	NA	NA	NA	NA	NA	0.974477	1.242e-09	NA	NA
RTEL1	NA	NA	NA	NA	NA	NA	NA	Heart_Atrial_Appendage	1.14445e-06	0.000992241	4.86502	NA	NA	NA	0	0	1	0	1	NA	NA	NA	NA	-0.243242	-7.269	NA	NA	NA	NA	NA	NA	0.807818	3.62168e-13	NA	NA	NA	NA	NA	NA	0.979386	1.20453e-09	NA	NA
RTEL1	NA	NA	NA	NA	NA	NA	NA	Heart_Left_Ventricle	1.13757e-06	0.00104242	4.86621	NA	NA	NA	0	0	1	0	1	NA	NA	NA	NA	-0.256129	-7.2855	NA	NA	NA	NA	NA	NA	0.797851	3.20484e-13	NA	NA	NA	NA	NA	NA	0.973932	1.92435e-09	NA	NA
RTEL1	NA	NA	NA	NA	NA	NA	NA	Kidney_Cortex	1.15127e-06	0.00151985	4.86384	NA	NA	NA	0	0	1	0	1	NA	NA	NA	NA	-0.320645	-7.35612	NA	NA	NA	NA	NA	NA	0.748479	1.89328e-13	NA	NA	NA	NA	NA	NA	0.97568	1.83942e-09	NA	NA
RTEL1	NA	NA	NA	NA	NA	NA	NA	Liver	1.13595e-06	0.00101766	4.86649	NA	NA	NA	0	0	1	0	1	NA	NA	NA	NA	-0.260048	-7.2904	NA	NA	NA	NA	NA	NA	0.794827	3.09038e-13	NA	NA	NA	NA	NA	NA	0.979408	7.43341e-10	NA	NA
RTEL1	NA	NA	NA	NA	NA	NA	NA	Lung	1.13736e-06	0.0010255	4.86625	NA	NA	NA	0	0	1	0	1	NA	NA	NA	NA	-0.255711	-7.28507	NA	NA	NA	NA	NA	NA	0.798174	3.21503e-13	NA	NA	NA	NA	NA	NA	0.972798	2.36659e-09	NA	NA
RTEL1	NA	NA	NA	NA	NA	NA	NA	Minor_Salivary_Gland	1.13412e-06	0.00110403	4.86681	NA	NA	NA	0	0	1	0	1	NA	NA	NA	NA	-0.277773	-7.31119	NA	NA	NA	NA	NA	NA	0.781187	2.64777e-13	NA	NA	NA	NA	NA	NA	0.976295	8.12707e-10	NA	NA
RTEL1	NA	NA	NA	NA	NA	NA	NA	Muscle_Skeletal	1.13757e-06	0.0013849	4.86621	NA	NA	NA	0	0	1	0	1	NA	NA	NA	NA	-0.256129	-7.2855	NA	NA	NA	NA	NA	NA	0.797851	3.20484e-13	NA	NA	NA	NA	NA	NA	0.97897	1.43735e-09	NA	NA
RTEL1	NA	NA	NA	NA	NA	NA	NA	Nerve_Tibial	1.13949e-06	0.000982868	4.86588	NA	NA	NA	0	0	1	0	1	NA	NA	NA	NA	-0.250781	-7.27888	NA	NA	NA	NA	NA	NA	0.801983	3.36601e-13	NA	NA	NA	NA	NA	NA	0.975924	1.27659e-09	NA	NA
RTEL1	NA	NA	NA	NA	NA	NA	NA	Ovary	1.14074e-06	0.0010966	4.86566	NA	NA	NA	0	0	1	0	1	NA	NA	NA	NA	-0.246011	-7.2731	NA	NA	NA	NA	NA	NA	0.805674	3.51339e-13	NA	NA	NA	NA	NA	NA	0.981533	8.35157e-10	NA	NA
RTEL1	NA	NA	NA	NA	NA	NA	NA	Pancreas	1.07002e-06	0.00111254	-4.8783	NA	NA	NA	0	0	1	0	1	NA	NA	NA	NA	0.253174	7.29829	NA	NA	NA	NA	NA	NA	0.800133	2.91447e-13	NA	NA	NA	NA	NA	NA	0.974454	1.37789e-09	NA	NA
RTEL1	NA	NA	NA	NA	NA	NA	NA	Pituitary	1.13757e-06	0.00111698	4.86621	NA	NA	NA	0	0	1	0	1	NA	NA	NA	NA	-0.256129	-7.2855	NA	NA	NA	NA	NA	NA	0.797851	3.20484e-13	NA	NA	NA	NA	NA	NA	0.977718	7.33416e-10	NA	NA
RTEL1	NA	NA	NA	NA	NA	NA	NA	Prostate	1.10372e-06	0.0010572	-4.87218	NA	NA	NA	0	0	1	0	1	NA	NA	NA	NA	0.254757	7.29194	NA	NA	NA	NA	NA	NA	0.79891	3.05517e-13	NA	NA	NA	NA	NA	NA	0.979983	8.42947e-10	NA	NA
RTEL1	NA	NA	NA	NA	NA	NA	NA	Skin_Not_Sun_Exposed_Suprapubic	1.13757e-06	0.000998155	4.86621	NA	NA	NA	0	0	1	0	1	NA	NA	NA	NA	-0.256129	-7.2855	NA	NA	NA	NA	NA	NA	0.797851	3.20484e-13	NA	NA	NA	NA	NA	NA	0.979326	1.24309e-09	NA	NA
RTEL1	NA	NA	NA	NA	NA	NA	NA	Skin_Sun_Exposed_Lower_leg	1.13801e-06	0.0010623	4.86614	NA	NA	NA	0	0	1	0	1	NA	NA	NA	NA	-0.257534	-7.287	NA	NA	NA	NA	NA	NA	0.796766	3.16932e-13	NA	NA	NA	NA	NA	NA	0.980244	1.129e-09	NA	NA
RTEL1	NA	NA	NA	NA	NA	NA	NA	Small_Intestine_Terminal_Ileum	1.13757e-06	0.00105128	4.86621	NA	NA	NA	0	0	1	0	1	NA	NA	NA	NA	-0.256129	-7.2855	NA	NA	NA	NA	NA	NA	0.797851	3.20484e-13	NA	NA	NA	NA	NA	NA	0.977949	1.06471e-09	NA	NA
RTEL1	NA	NA	NA	NA	NA	NA	NA	Spleen	1.13873e-06	0.000949976	4.86601	NA	NA	NA	0	0	1	0	1	NA	NA	NA	NA	-0.256846	-7.28603	NA	NA	NA	NA	NA	NA	0.797297	3.19218e-13	NA	NA	NA	NA	NA	NA	0.977847	1.0468e-09	NA	NA
RTEL1	NA	NA	NA	NA	NA	NA	NA	Stomach	1.09025e-06	0.000906894	-4.87461	NA	NA	NA	0	0	1	0	1	NA	NA	NA	NA	0.253341	7.29329	NA	NA	NA	NA	NA	NA	0.800005	3.02476e-13	NA	NA	NA	NA	NA	NA	0.980061	8.15833e-10	NA	NA
RTEL1	NA	NA	NA	NA	NA	NA	NA	Testis	1.1409e-06	0.00221628	4.86564	NA	NA	NA	0	0	1	0	1	NA	NA	NA	NA	-0.248149	-7.27551	NA	NA	NA	NA	NA	NA	0.804019	3.45111e-13	NA	NA	NA	NA	NA	NA	0.983278	2.18536e-09	NA	NA
RTEL1	NA	NA	NA	NA	NA	NA	NA	Thyroid	1.13757e-06	0.000950557	4.86621	NA	NA	NA	0	0	1	0	1	NA	NA	NA	NA	-0.256129	-7.2855	NA	NA	NA	NA	NA	NA	0.797851	3.20484e-13	NA	NA	NA	NA	NA	NA	0.975318	6.7031e-10	NA	NA
RTEL1	NA	NA	NA	NA	NA	NA	NA	Uterus	1.13757e-06	0.00102903	4.86621	NA	NA	NA	0	0	1	0	1	NA	NA	NA	NA	-0.256129	-7.2855	NA	NA	NA	NA	NA	NA	0.797851	3.20484e-13	NA	NA	NA	NA	NA	NA	0.977339	9.28354e-10	NA	NA
RTEL1	NA	NA	NA	NA	NA	NA	NA	Vagina	1.14199e-06	0.00115831	4.86545	NA	NA	NA	0	0	1	0	1	NA	NA	NA	NA	-0.2574	-7.28585	NA	NA	NA	NA	NA	NA	0.79687	3.19639e-13	NA	NA	NA	NA	NA	NA	0.981434	1.36194e-09	NA	NA
RTEL1	NA	NA	NA	NA	NA	NA	NA	Whole_Blood	1.13757e-06	0.00121502	4.86621	NA	NA	NA	0	0	1	0	1	NA	NA	NA	NA	-0.256129	-7.2855	NA	NA	NA	NA	NA	NA	0.797851	3.20484e-13	NA	NA	NA	NA	NA	NA	0.981206	1.6402e-09	NA	NA
RTEL1	NA	NA	NA	NA	NA	NA	NA	smultixcan	1.1145e-06	0.00112216	-4.87003	NA	NA	NA	0	0	1	0	1	NA	NA	NA	NA	0.253287	7.28762	NA	NA	NA	NA	NA	NA	0.800037	3.14659e-13	NA	NA	NA	NA	NA	NA	0.976228	8.73744e-10	NA	NA
RTEL1-TNFRSF6B	NA	NA	NA	NA	NA	NA	NA	Adipose_Subcutaneous	1.13942e-06	0.000947944	4.86589	NA	NA	NA	0	0	1	0	1	NA	NA	NA	NA	-0.249559	-7.2775	NA	NA	NA	NA	NA	NA	0.802929	3.40073e-13	NA	NA	NA	NA	NA	NA	0.976519	9.34025e-10	NA	NA
RTEL1-TNFRSF6B	NA	NA	NA	NA	NA	NA	NA	Adipose_Visceral_Omentum	1.13888e-06	0.00104632	4.86598	NA	NA	NA	0	0	1	0	1	NA	NA	NA	NA	-0.252006	-7.28044	NA	NA	NA	NA	NA	NA	0.801036	3.32736e-13	NA	NA	NA	NA	NA	NA	0.979353	9.67277e-10	NA	NA
RTEL1-TNFRSF6B	NA	NA	NA	NA	NA	NA	NA	Adrenal_Gland	1.14086e-06	0.00130706	4.86564	NA	NA	NA	0	0	1	0	1	NA	NA	NA	NA	-0.24681	-7.27398	NA	NA	NA	NA	NA	NA	0.805055	3.49037e-13	NA	NA	NA	NA	NA	NA	0.980843	1.31042e-09	NA	NA
RTEL1-TNFRSF6B	NA	NA	NA	NA	NA	NA	NA	Artery_Aorta	1.13866e-06	0.00113346	4.86602	NA	NA	NA	0	0	1	0	1	NA	NA	NA	NA	-0.250426	-7.27868	NA	NA	NA	NA	NA	NA	0.802258	3.37098e-13	NA	NA	NA	NA	NA	NA	0.977694	1.12591e-09	NA	NA
RTEL1-TNFRSF6B	NA	NA	NA	NA	NA	NA	NA	Artery_Coronary	1.13757e-06	0.00112513	4.86621	NA	NA	NA	0	0	1	0	1	NA	NA	NA	NA	-0.256129	-7.2855	NA	NA	NA	NA	NA	NA	0.797851	3.20484e-13	NA	NA	NA	NA	NA	NA	0.980369	1.52083e-09	NA	NA
RTEL1-TNFRSF6B	NA	NA	NA	NA	NA	NA	NA	Artery_Tibial	1.13757e-06	0.000993926	4.86621	NA	NA	NA	0	0	1	0	1	NA	NA	NA	NA	-0.256129	-7.2855	NA	NA	NA	NA	NA	NA	0.797851	3.20484e-13	NA	NA	NA	NA	NA	NA	0.975247	9.85867e-10	NA	NA
RTEL1-TNFRSF6B	NA	NA	NA	NA	NA	NA	NA	Brain_Amygdala	1.13757e-06	0.00112164	-4.86621	NA	NA	NA	0	0	1	0	1	NA	NA	NA	NA	0.256129	7.2855	NA	NA	NA	NA	NA	NA	0.797851	3.20484e-13	NA	NA	NA	NA	NA	NA	0.980134	1.57582e-09	NA	NA
RTEL1-TNFRSF6B	NA	NA	NA	NA	NA	NA	NA	Brain_Anterior_cingulate_cortex_BA24	1.05365e-06	0.00147715	-4.88135	NA	NA	NA	0	0	1	0	1	NA	NA	NA	NA	0.252805	7.30206	NA	NA	NA	NA	NA	NA	0.800419	2.83395e-13	NA	NA	NA	NA	NA	NA	0.97568	1.66828e-09	NA	NA
RTEL1-TNFRSF6B	NA	NA	NA	NA	NA	NA	NA	Brain_Caudate_basal_ganglia	1.04618e-06	0.00137782	-4.88275	NA	NA	NA	0	0	1	0	1	NA	NA	NA	NA	0.251719	7.30245	NA	NA	NA	NA	NA	NA	0.801258	2.82585e-13	NA	NA	NA	NA	NA	NA	0.977981	1.23749e-09	NA	NA
RTEL1-TNFRSF6B	NA	NA	NA	NA	NA	NA	NA	Brain_Cerebellar_Hemisphere	1.14322e-06	0.00118631	4.86523	NA	NA	NA	0	0	1	0	1	NA	NA	NA	NA	-0.236651	-7.26174	NA	NA	NA	NA	NA	NA	0.812928	3.8214e-13	NA	NA	NA	NA	NA	NA	0.979894	2.07935e-09	NA	NA
RTEL1-TNFRSF6B	NA	NA	NA	NA	NA	NA	NA	Brain_Cerebellum	1.04176e-06	0.000956585	-4.88358	NA	NA	NA	0	0	1	0	1	NA	NA	NA	NA	0.249753	7.30072	NA	NA	NA	NA	NA	NA	0.802779	2.86227e-13	NA	NA	NA	NA	NA	NA	0.981027	1.2023e-09	NA	NA
RTEL1-TNFRSF6B	NA	NA	NA	NA	NA	NA	NA	Brain_Cortex	1.02023e-06	0.00121775	-4.8877	NA	NA	NA	0	0	1	0	1	NA	NA	NA	NA	0.24864	7.30491	NA	NA	NA	NA	NA	NA	0.80364	2.77442e-13	NA	NA	NA	NA	NA	NA	0.979049	1.14191e-09	NA	NA
RTEL1-TNFRSF6B	NA	NA	NA	NA	NA	NA	NA	Brain_Frontal_Cortex_BA9	1.01716e-06	0.00120461	-4.88829	NA	NA	NA	0	0	1	0	1	NA	NA	NA	NA	0.251349	7.30976	NA	NA	NA	NA	NA	NA	0.801544	2.67613e-13	NA	NA	NA	NA	NA	NA	0.981251	1.16398e-09	NA	NA
RTEL1-TNFRSF6B	NA	NA	NA	NA	NA	NA	NA	Brain_Hippocampus	1.16417e-06	0.00129633	4.86164	NA	NA	NA	0	0	1	0	1	NA	NA	NA	NA	-0.202692	-7.21761	NA	NA	NA	NA	NA	NA	0.839375	5.29084e-13	NA	NA	NA	NA	NA	NA	0.987482	1.96078e-09	NA	NA
RTEL1-TNFRSF6B	NA	NA	NA	NA	NA	NA	NA	Brain_Hypothalamus	1.13757e-06	0.00128265	4.86621	NA	NA	NA	0	0	1	0	1	NA	NA	NA	NA	-0.256129	-7.2855	NA	NA	NA	NA	NA	NA	0.797851	3.20484e-13	NA	NA	NA	NA	NA	NA	0.981363	1.37225e-09	NA	NA
RTEL1-TNFRSF6B	NA	NA	NA	NA	NA	NA	NA	Brain_Nucleus_accumbens_basal_ganglia	1.02455e-06	0.00137425	-4.88686	NA	NA	NA	0	0	1	0	1	NA	NA	NA	NA	0.249986	7.30572	NA	NA	NA	NA	NA	NA	0.802598	2.75779e-13	NA	NA	NA	NA	NA	NA	0.978704	1.22993e-09	NA	NA
RTEL1-TNFRSF6B	NA	NA	NA	NA	NA	NA	NA	Brain_Putamen_basal_ganglia	1.13757e-06	0.00132569	4.86621	NA	NA	NA	0	0	1	0	1	NA	NA	NA	NA	-0.256129	-7.2855	NA	NA	NA	NA	NA	NA	0.797851	3.20484e-13	NA	NA	NA	NA	NA	NA	0.979074	1.86417e-09	NA	NA
RTEL1-TNFRSF6B	NA	NA	NA	NA	NA	NA	NA	Brain_Spinal_cord_cervical_c-1	1.16154e-06	0.00107975	4.86209	NA	NA	NA	0	0	1	0	1	NA	NA	NA	NA	-0.223669	-7.24232	NA	NA	NA	NA	NA	NA	0.823014	4.41059e-13	NA	NA	NA	NA	NA	NA	0.982684	1.72065e-09	NA	NA
RTEL1-TNFRSF6B	NA	NA	NA	NA	NA	NA	NA	Brain_Substantia_nigra	9.92316e-07	0.000944946	-4.89316	NA	NA	NA	0	0	1	0	1	NA	NA	NA	NA	0.248299	7.31216	NA	NA	NA	NA	NA	NA	0.803903	2.62879e-13	NA	NA	NA	NA	NA	NA	0.981063	2.50038e-09	NA	NA
RTEL1-TNFRSF6B	NA	NA	NA	NA	NA	NA	NA	Breast_Mammary_Tissue	1.1387e-06	0.000951818	4.86602	NA	NA	NA	0	0	1	0	1	NA	NA	NA	NA	-0.251817	-7.28027	NA	NA	NA	NA	NA	NA	0.801182	3.33159e-13	NA	NA	NA	NA	NA	NA	0.976212	9.42891e-10	NA	NA
RTEL1-TNFRSF6B	NA	NA	NA	NA	NA	NA	NA	Cells_Cultured_fibroblasts	1.06534e-06	0.000917136	-4.87917	NA	NA	NA	0	0	1	0	1	NA	NA	NA	NA	0.251818	7.29751	NA	NA	NA	NA	NA	NA	0.801182	2.93141e-13	NA	NA	NA	NA	NA	NA	0.977576	8.99298e-10	NA	NA
RTEL1-TNFRSF6B	NA	NA	NA	NA	NA	NA	NA	Cells_EBV-transformed_lymphocytes	1.13751e-06	0.000966843	4.86622	NA	NA	NA	0	0	1	0	1	NA	NA	NA	NA	-0.255585	-7.28489	NA	NA	NA	NA	NA	NA	0.798271	3.21935e-13	NA	NA	NA	NA	NA	NA	0.975449	1.36454e-09	NA	NA
RTEL1-TNFRSF6B	NA	NA	NA	NA	NA	NA	NA	Colon_Sigmoid	1.14322e-06	0.00106473	4.86523	NA	NA	NA	0	0	1	0	1	NA	NA	NA	NA	-0.241705	-7.26754	NA	NA	NA	NA	NA	NA	0.809008	3.66093e-13	NA	NA	NA	NA	NA	NA	0.981753	9.61415e-10	NA	NA
RTEL1-TNFRSF6B	NA	NA	NA	NA	NA	NA	NA	Colon_Transverse	1.13671e-06	0.00131357	4.86636	NA	NA	NA	0	0	1	0	1	NA	NA	NA	NA	-0.255329	-7.28479	NA	NA	NA	NA	NA	NA	0.798469	3.22163e-13	NA	NA	NA	NA	NA	NA	0.979483	9.93054e-10	NA	NA
RTEL1-TNFRSF6B	NA	NA	NA	NA	NA	NA	NA	Esophagus_Gastroesophageal_Junction	1.05039e-06	0.00108986	-4.88196	NA	NA	NA	0	0	1	0	1	NA	NA	NA	NA	0.252634	7.30267	NA	NA	NA	NA	NA	NA	0.800551	2.82106e-13	NA	NA	NA	NA	NA	NA	0.976173	9.51741e-10	NA	NA
RTEL1-TNFRSF6B	NA	NA	NA	NA	NA	NA	NA	Esophagus_Mucosa	1.13758e-06	0.00100738	4.86621	NA	NA	NA	0	0	1	0	1	NA	NA	NA	NA	-0.256157	-7.28553	NA	NA	NA	NA	NA	NA	0.79783	3.20418e-13	NA	NA	NA	NA	NA	NA	0.980963	1.22605e-09	NA	NA
RTEL1-TNFRSF6B	NA	NA	NA	NA	NA	NA	NA	Esophagus_Muscularis	1.13757e-06	0.00106583	4.86621	NA	NA	NA	0	0	1	0	1	NA	NA	NA	NA	-0.256129	-7.2855	NA	NA	NA	NA	NA	NA	0.797851	3.20484e-13	NA	NA	NA	NA	NA	NA	0.974477	1.242e-09	NA	NA
RTEL1-TNFRSF6B	NA	NA	NA	NA	NA	NA	NA	Heart_Atrial_Appendage	1.14445e-06	0.000992241	4.86502	NA	NA	NA	0	0	1	0	1	NA	NA	NA	NA	-0.243242	-7.269	NA	NA	NA	NA	NA	NA	0.807818	3.62168e-13	NA	NA	NA	NA	NA	NA	0.979386	1.20453e-09	NA	NA
RTEL1-TNFRSF6B	NA	NA	NA	NA	NA	NA	NA	Heart_Left_Ventricle	1.13757e-06	0.00104242	4.86621	NA	NA	NA	0	0	1	0	1	NA	NA	NA	NA	-0.256129	-7.2855	NA	NA	NA	NA	NA	NA	0.797851	3.20484e-13	NA	NA	NA	NA	NA	NA	0.973932	1.92435e-09	NA	NA
RTEL1-TNFRSF6B	NA	NA	NA	NA	NA	NA	NA	Kidney_Cortex	1.15127e-06	0.00151985	4.86384	NA	NA	NA	0	0	1	0	1	NA	NA	NA	NA	-0.320645	-7.35612	NA	NA	NA	NA	NA	NA	0.748479	1.89328e-13	NA	NA	NA	NA	NA	NA	0.97568	1.83942e-09	NA	NA
RTEL1-TNFRSF6B	NA	NA	NA	NA	NA	NA	NA	Liver	1.13595e-06	0.00101766	4.86649	NA	NA	NA	0	0	1	0	1	NA	NA	NA	NA	-0.260048	-7.2904	NA	NA	NA	NA	NA	NA	0.794827	3.09038e-13	NA	NA	NA	NA	NA	NA	0.979408	7.43341e-10	NA	NA
RTEL1-TNFRSF6B	NA	NA	NA	NA	NA	NA	NA	Lung	1.13736e-06	0.0010255	4.86625	NA	NA	NA	0	0	1	0	1	NA	NA	NA	NA	-0.255711	-7.28507	NA	NA	NA	NA	NA	NA	0.798174	3.21503e-13	NA	NA	NA	NA	NA	NA	0.972798	2.36659e-09	NA	NA
RTEL1-TNFRSF6B	NA	NA	NA	NA	NA	NA	NA	Minor_Salivary_Gland	1.13412e-06	0.00110403	4.86681	NA	NA	NA	0	0	1	0	1	NA	NA	NA	NA	-0.277773	-7.31119	NA	NA	NA	NA	NA	NA	0.781187	2.64777e-13	NA	NA	NA	NA	NA	NA	0.976295	8.12707e-10	NA	NA
RTEL1-TNFRSF6B	NA	NA	NA	NA	NA	NA	NA	Muscle_Skeletal	1.13757e-06	0.0013849	4.86621	NA	NA	NA	0	0	1	0	1	NA	NA	NA	NA	-0.256129	-7.2855	NA	NA	NA	NA	NA	NA	0.797851	3.20484e-13	NA	NA	NA	NA	NA	NA	0.97897	1.43735e-09	NA	NA
RTEL1-TNFRSF6B	NA	NA	NA	NA	NA	NA	NA	Nerve_Tibial	1.13949e-06	0.000982868	4.86588	NA	NA	NA	0	0	1	0	1	NA	NA	NA	NA	-0.250781	-7.27888	NA	NA	NA	NA	NA	NA	0.801983	3.36601e-13	NA	NA	NA	NA	NA	NA	0.975924	1.27659e-09	NA	NA
RTEL1-TNFRSF6B	NA	NA	NA	NA	NA	NA	NA	Ovary	1.14074e-06	0.0010966	4.86566	NA	NA	NA	0	0	1	0	1	NA	NA	NA	NA	-0.246011	-7.2731	NA	NA	NA	NA	NA	NA	0.805674	3.51339e-13	NA	NA	NA	NA	NA	NA	0.981533	8.35157e-10	NA	NA
RTEL1-TNFRSF6B	NA	NA	NA	NA	NA	NA	NA	Pancreas	1.07002e-06	0.00111254	-4.8783	NA	NA	NA	0	0	1	0	1	NA	NA	NA	NA	0.253174	7.29829	NA	NA	NA	NA	NA	NA	0.800133	2.91447e-13	NA	NA	NA	NA	NA	NA	0.974454	1.37789e-09	NA	NA
RTEL1-TNFRSF6B	NA	NA	NA	NA	NA	NA	NA	Pituitary	1.13757e-06	0.00111698	4.86621	NA	NA	NA	0	0	1	0	1	NA	NA	NA	NA	-0.256129	-7.2855	NA	NA	NA	NA	NA	NA	0.797851	3.20484e-13	NA	NA	NA	NA	NA	NA	0.977718	7.33416e-10	NA	NA
RTEL1-TNFRSF6B	NA	NA	NA	NA	NA	NA	NA	Prostate	1.10372e-06	0.0010572	-4.87218	NA	NA	NA	0	0	1	0	1	NA	NA	NA	NA	0.254757	7.29194	NA	NA	NA	NA	NA	NA	0.79891	3.05517e-13	NA	NA	NA	NA	NA	NA	0.979983	8.42947e-10	NA	NA
RTEL1-TNFRSF6B	NA	NA	NA	NA	NA	NA	NA	Skin_Not_Sun_Exposed_Suprapubic	1.13757e-06	0.000998155	4.86621	NA	NA	NA	0	0	1	0	1	NA	NA	NA	NA	-0.256129	-7.2855	NA	NA	NA	NA	NA	NA	0.797851	3.20484e-13	NA	NA	NA	NA	NA	NA	0.979326	1.24309e-09	NA	NA
RTEL1-TNFRSF6B	NA	NA	NA	NA	NA	NA	NA	Skin_Sun_Exposed_Lower_leg	1.13801e-06	0.0010623	4.86614	NA	NA	NA	0	0	1	0	1	NA	NA	NA	NA	-0.257534	-7.287	NA	NA	NA	NA	NA	NA	0.796766	3.16932e-13	NA	NA	NA	NA	NA	NA	0.980244	1.129e-09	NA	NA
RTEL1-TNFRSF6B	NA	NA	NA	NA	NA	NA	NA	Small_Intestine_Terminal_Ileum	1.13757e-06	0.00105128	4.86621	NA	NA	NA	0	0	1	0	1	NA	NA	NA	NA	-0.256129	-7.2855	NA	NA	NA	NA	NA	NA	0.797851	3.20484e-13	NA	NA	NA	NA	NA	NA	0.977949	1.06471e-09	NA	NA
RTEL1-TNFRSF6B	NA	NA	NA	NA	NA	NA	NA	Spleen	1.13873e-06	0.000949976	4.86601	NA	NA	NA	0	0	1	0	1	NA	NA	NA	NA	-0.256846	-7.28603	NA	NA	NA	NA	NA	NA	0.797297	3.19218e-13	NA	NA	NA	NA	NA	NA	0.977847	1.0468e-09	NA	NA
RTEL1-TNFRSF6B	NA	NA	NA	NA	NA	NA	NA	Stomach	1.09025e-06	0.000906894	-4.87461	NA	NA	NA	0	0	1	0	1	NA	NA	NA	NA	0.253341	7.29329	NA	NA	NA	NA	NA	NA	0.800005	3.02476e-13	NA	NA	NA	NA	NA	NA	0.980061	8.15833e-10	NA	NA
RTEL1-TNFRSF6B	NA	NA	NA	NA	NA	NA	NA	Testis	1.1409e-06	0.00221628	4.86564	NA	NA	NA	0	0	1	0	1	NA	NA	NA	NA	-0.248149	-7.27551	NA	NA	NA	NA	NA	NA	0.804019	3.45111e-13	NA	NA	NA	NA	NA	NA	0.983278	2.18536e-09	NA	NA
RTEL1-TNFRSF6B	NA	NA	NA	NA	NA	NA	NA	Thyroid	1.13757e-06	0.000950557	4.86621	NA	NA	NA	0	0	1	0	1	NA	NA	NA	NA	-0.256129	-7.2855	NA	NA	NA	NA	NA	NA	0.797851	3.20484e-13	NA	NA	NA	NA	NA	NA	0.975318	6.7031e-10	NA	NA
RTEL1-TNFRSF6B	NA	NA	NA	NA	NA	NA	NA	Uterus	1.13757e-06	0.00102903	4.86621	NA	NA	NA	0	0	1	0	1	NA	NA	NA	NA	-0.256129	-7.2855	NA	NA	NA	NA	NA	NA	0.797851	3.20484e-13	NA	NA	NA	NA	NA	NA	0.977339	9.28354e-10	NA	NA
RTEL1-TNFRSF6B	NA	NA	NA	NA	NA	NA	NA	Vagina	1.14199e-06	0.00115831	4.86545	NA	NA	NA	0	0	1	0	1	NA	NA	NA	NA	-0.2574	-7.28585	NA	NA	NA	NA	NA	NA	0.79687	3.19639e-13	NA	NA	NA	NA	NA	NA	0.981434	1.36194e-09	NA	NA
RTEL1-TNFRSF6B	NA	NA	NA	NA	NA	NA	NA	Whole_Blood	1.13757e-06	0.00121502	4.86621	NA	NA	NA	0	0	1	0	1	NA	NA	NA	NA	-0.256129	-7.2855	NA	NA	NA	NA	NA	NA	0.797851	3.20484e-13	NA	NA	NA	NA	NA	NA	0.981206	1.6402e-09	NA	NA
RTEL1-TNFRSF6B	NA	NA	NA	NA	NA	NA	NA	smultixcan	1.1145e-06	0.00112216	-4.87003	NA	NA	NA	0	0	1	0	1	NA	NA	NA	NA	0.253287	7.28762	NA	NA	NA	NA	NA	NA	0.800037	3.14659e-13	NA	NA	NA	NA	NA	NA	0.976228	8.73744e-10	NA	NA
SACM1L	NA	NA	NA	NA	NA	NA	NA	Testis	1.45423e-06	0.00272754	-4.81742	NA	NA	NA	0	0	1	0	1	NA	NA	NA	NA	-7.27293	0.175557	NA	NA	NA	NA	NA	NA	3.51761e-13	0.860642	NA	NA	NA	NA	NA	NA	2.76082e-09	0.991047	NA	NA
SACM1L	NA	NA	NA	NA	NA	NA	NA	smultixcan	2.33453e-07	0.000264439	-1.2127	NA	NA	NA	0	0	1	0	1	NA	NA	NA	NA	-2.01364	-0.123279	NA	NA	NA	NA	NA	NA	1.87225e-17	0.7936	NA	NA	NA	NA	NA	NA	1.01173e-13	0.978176	NA	NA
SLC12A7	NA	NA	NA	NA	NA	NA	NA	smultixcan	2.60469e-08	4.12896e-05	1.3677	NA	NA	NA	0	0	1	0	1	NA	NA	NA	NA	2.09438	0.252061	NA	NA	NA	NA	NA	NA	8.42199e-10	0.547154	NA	NA	NA	NA	NA	NA	1.15085e-06	0.929347	NA	NA
SNHG26	NA	NA	NA	NA	NA	NA	NA	Cells_Cultured_fibroblasts	1.35616e-05	0.00749978	4.35084	NA	NA	NA	0	0	1	0	1	NA	NA	NA	NA	5.13187	-1.27762	NA	NA	NA	NA	NA	NA	2.86876e-07	0.201383	NA	NA	NA	NA	NA	NA	0.000314757	0.800339	NA	NA
SNHG26	NA	NA	NA	NA	NA	NA	NA	Colon_Transverse	1.35616e-05	0.00997887	-4.35084	NA	NA	NA	0	0	1	0	1	NA	NA	NA	NA	-5.13187	1.27762	NA	NA	NA	NA	NA	NA	2.86876e-07	0.201383	NA	NA	NA	NA	NA	NA	0.000303006	0.805061	NA	NA
SNHG26	NA	NA	NA	NA	NA	NA	NA	Esophagus_Mucosa	1.35616e-05	0.0079262	4.35084	NA	NA	NA	0	0	1	0	1	NA	NA	NA	NA	5.13187	-1.27762	NA	NA	NA	NA	NA	NA	2.86876e-07	0.201383	NA	NA	NA	NA	NA	NA	0.000242386	0.781709	NA	NA
SNHG26	NA	NA	NA	NA	NA	NA	NA	Esophagus_Muscularis	7.87382e-06	0.00583322	4.46859	NA	NA	NA	0	0	1	0	1	NA	NA	NA	NA	5.27236	-1.30464	NA	NA	NA	NA	NA	NA	1.34684e-07	0.192015	NA	NA	NA	NA	NA	NA	0.000140059	0.788923	NA	NA
SNHG26	NA	NA	NA	NA	NA	NA	NA	Ovary	1.35616e-05	0.00916596	4.35084	NA	NA	NA	0	0	1	0	1	NA	NA	NA	NA	5.13187	-1.27762	NA	NA	NA	NA	NA	NA	2.86876e-07	0.201383	NA	NA	NA	NA	NA	NA	0.000262853	0.794587	NA	NA
SNHG26	NA	NA	NA	NA	NA	NA	NA	Prostate	9.29628e-06	0.00720838	4.43293	NA	NA	NA	0	0	1	0	1	NA	NA	NA	NA	4.18193	-2.30394	NA	NA	NA	NA	NA	NA	2.89042e-05	0.0212258	NA	NA	NA	NA	NA	NA	0.0108406	0.49915	NA	NA
SNHG26	NA	NA	NA	NA	NA	NA	NA	Skin_Not_Sun_Exposed_Suprapubic	1.35616e-05	0.00905599	4.35084	NA	NA	NA	0	0	1	0	1	NA	NA	NA	NA	5.13187	-1.27762	NA	NA	NA	NA	NA	NA	2.86876e-07	0.201383	NA	NA	NA	NA	NA	NA	0.000215151	0.801526	NA	NA
SNHG26	NA	NA	NA	NA	NA	NA	NA	Spleen	1.35616e-05	0.00863026	4.35084	NA	NA	NA	0	0	1	0	1	NA	NA	NA	NA	5.13187	-1.27762	NA	NA	NA	NA	NA	NA	2.86876e-07	0.201383	NA	NA	NA	NA	NA	NA	0.000205508	0.784063	NA	NA
SNHG26	NA	NA	NA	NA	NA	NA	NA	Uterus	7.87382e-06	0.00529926	4.46859	NA	NA	NA	0	0	1	0	1	NA	NA	NA	NA	5.27236	-1.30464	NA	NA	NA	NA	NA	NA	1.34684e-07	0.192015	NA	NA	NA	NA	NA	NA	0.000105831	0.781792	NA	NA
SNHG26	NA	NA	NA	NA	NA	NA	NA	smultixcan	7.87382e-06	0.00614283	4.46859	NA	NA	NA	0	0	1	0	1	NA	NA	NA	NA	5.27236	-1.30464	NA	NA	NA	NA	NA	NA	1.34684e-07	0.192015	NA	NA	NA	NA	NA	NA	9.76329e-05	0.789958	NA	NA
SNRPF	NA	NA	NA	NA	NA	NA	NA	Colon_Sigmoid	8.11482e-06	0.0061516	4.46213	NA	NA	NA	0	0	1	0	1	NA	NA	NA	NA	2.04355	-4.43088	NA	NA	NA	NA	NA	NA	0.040998	9.3848e-06	NA	NA	NA	NA	NA	NA	0.558366	0.00511661	NA	NA
TMEM128	NA	NA	NA	NA	NA	NA	NA	Brain_Anterior_cingulate_cortex_BA24	9.21885e-06	0.00795339	-4.43473	NA	NA	NA	0	0	1	0	1	NA	NA	NA	NA	-2.26244	3.83295	NA	NA	NA	NA	NA	NA	0.0236702	0.000126617	NA	NA	NA	NA	NA	NA	0.486165	0.0391655	NA	NA
TMEM128	NA	NA	NA	NA	NA	NA	NA	Brain_Cortex	9.21885e-06	0.00816404	-4.43473	NA	NA	NA	0	0	1	0	1	NA	NA	NA	NA	-2.26244	3.83295	NA	NA	NA	NA	NA	NA	0.0236702	0.000126617	NA	NA	NA	NA	NA	NA	0.462608	0.0364796	NA	NA
TMEM128	NA	NA	NA	NA	NA	NA	NA	Brain_Spinal_cord_cervical_c-1	9.21885e-06	0.0066346	-4.43473	NA	NA	NA	0	0	1	0	1	NA	NA	NA	NA	-2.26244	3.83295	NA	NA	NA	NA	NA	NA	0.0236702	0.000126617	NA	NA	NA	NA	NA	NA	0.486392	0.0395067	NA	NA
TMEM128	NA	NA	NA	NA	NA	NA	NA	Ovary	9.21885e-06	0.00713292	-4.43473	NA	NA	NA	0	0	1	0	1	NA	NA	NA	NA	-2.26244	3.83295	NA	NA	NA	NA	NA	NA	0.0236702	0.000126617	NA	NA	NA	NA	NA	NA	0.45013	0.040209	NA	NA
TMEM128	NA	NA	NA	NA	NA	NA	NA	smultixcan	1.13044e-05	0.00822041	3.14429	NA	NA	NA	0	0	1	0	1	NA	NA	NA	NA	1.5022	-2.84495	NA	NA	NA	NA	NA	NA	0.0239916	0.000364765	NA	NA	NA	NA	NA	NA	0.460689	0.0707407	NA	NA
ICAM1	NA	NA	NA	NA	NA	NA	NA	NA	NA	NA	NA	3.06e-06	0.0039933	4.66701	0	0	0	1	1	NA	NA	NA	NA	NA	NA	5.2922	-1.48706	NA	NA	NA	NA	NA	NA	1.21e-07	0.137	NA	NA	NA	NA	NA	NA	4.55225e-05	0.890662

### Sheet: T9.gene_ccgwas
Table 9. Results summary of MAGMA/TWAS/spTWAS/PWAS-CC-GWAS
Significant differentially associated genes were identified by integrating gene genomic positions, mRNA expression, splicing and plasma protein data withCC-GWAS OLS componnet using MAGMA gene analysis, PrediXcan or FUSION. P_OLS_magma=the gene p-value estimated by MAGMA based on CC-GWAS OLS componnet; FDR_OLS_magma=adjusted P_OLS_magma; P_OLS_twas=the gene p-value estimated by TWAS based on CC-GWAS OLS componnet; tissue_twas=the eQTL model of every single tissue used to obtain gene-based z-scores in TWAS analysis based on CC-GWAS OLS componnet; FDR_OLS_twas=adjusted P_OLS_twas; Z_OLS_twas=gene-based z-scores in TWAS analysis; P_OLS_sptwas=the gene p-value estimated by spTWAS based on CC-GWAS OLS componnet; tissue_sptwas=the sQTL model of every single tissue used to obtain gene-based z-scores in spTWAS analysis based on CC-GWAS OLS componnet; FDR_OLS_sptwas=adjusted P_OLS_sptwas; Z_OLS_sptwas=gene-based z-scores in spTWAS analysis; P_OLS_pwas=the gene p-value estimated by PWAS based on CC-GWAS OLS componnet; FDR_OLS_pwas=adjusted P_OLS_pwas; Z_OLS_pwas=gene-based z-scores in PWAS analysis. Other columns refer to MAGMA/TWAS/spTWAS/PWAS estimates based on original GWAS of analyzed traits.
Gene	P_OLS_magma	FDR_OLS_magma	Z_OLS_magma	tissue_twas	P_OLS_twas	FDR_OLS_twas	Z_OLS_twas	tissue_sptwas	P_OLS_sptwas	FDR_OLS_sptwas	Z_OLS_sptwas	P_OLS_pwas	FDR_OLS_pwas	Z_OLS_pwas	magma_detect	twas_detect	sptwas_detect	pwas_detect	total_detect	Z_A2_magma	Z_IPF_magma	Z_A2_twas	Z_IPF_twas	Z_A2_sptwas	Z_IPF_sptwas	Z_A2_pwas	Z_IPF_pwas	P_A2_magma	P_IPF_magma	P_A2_twas	P_IPF_twas	P_A2_sptwas	P_IPF_sptwas	P_A2_pwas	P_IPF_pwas	FDR_A2_magma	FDR_IPF_magma	FDR_A2_twas	FDR_IPF_twas	FDR_A2_sptwas	FDR_IPF_sptwas	FDR_A2_pwas	FDR_IPF_pwas
TOLLIP	2.1017e-13	1.84571e-09	7.34216	smultixcan	2.993e-06	0.00105754	1.23468	Brain_Substantia_nigra	1.38198e-06	0.00114177	-4.82759	NA	NA	NA	1	1	1	0	3	-2.0444	-6.2191	0.813409	-2.21987	-2.35437	5.62836	NA	NA	0.040914	5e-10	0.268241	2.67752e-46	0.0185544	1.8193e-08	NA	NA	0.530612	3.6168e-07	0.76648	2.93683e-42	0.45597	3.14623e-05	NA	NA
TOLLIP	2.1017e-13	1.84571e-09	7.34216	smultixcan	2.993e-06	0.00105754	1.23468	Whole_Blood	1.66724e-14	3.94442e-11	7.67399	NA	NA	NA	1	1	1	0	3	-2.0444	-6.2191	0.813409	-2.21987	2.73666	-10.7499	NA	NA	0.040914	5e-10	0.268241	2.67752e-46	0.00620658	5.93467e-27	NA	NA	0.530612	3.6168e-07	0.76648	2.93683e-42	0.308361	1.194e-22	NA	NA
TOLLIP	2.1017e-13	1.84571e-09	7.34216	smultixcan	2.993e-06	0.00105754	1.23468	smultixcan	5.10596e-12	1.72841e-08	2.83913	NA	NA	NA	1	1	1	0	3	-2.0444	-6.2191	0.813409	-2.21987	1.30372	-3.43612	NA	NA	0.040914	5e-10	0.268241	2.67752e-46	0.00262959	1.76212e-16	NA	NA	0.530612	3.6168e-07	0.76648	2.93683e-42	0.195752	8.28056e-13	NA	NA
FYCO1	7.2536e-13	3.01588e-09	-7.17457	Cells_Cultured_fibroblasts	6.70742e-10	1.26341e-06	-6.17284	Adipose_Subcutaneous	8.01588e-13	1.71233e-09	-7.16088	NA	NA	NA	1	1	1	0	3	6.2191	-0.899136	-7.14968	-0.863911	-8.15185	-0.24472	NA	NA	5e-10	0.36858	8.69788e-13	0.387637	3.58385e-16	0.806673	NA	NA	3.73604e-07	0.820155	2.69895e-09	0.911293	8.24573e-13	0.985023	NA	NA
FYCO1	7.2536e-13	3.01588e-09	-7.17457	Cells_Cultured_fibroblasts	6.70742e-10	1.26341e-06	-6.17284	Adipose_Visceral_Omentum	3.02046e-11	7.45571e-08	6.64557	NA	NA	NA	1	1	1	0	3	6.2191	-0.899136	-7.14968	-0.863911	7.35048	-0.516258	NA	NA	5e-10	0.36858	8.69788e-13	0.387637	1.97493e-13	0.605674	NA	NA	3.73604e-07	0.820155	2.69895e-09	0.911293	6.59389e-10	0.954787	NA	NA
FYCO1	7.2536e-13	3.01588e-09	-7.17457	Cells_Cultured_fibroblasts	6.70742e-10	1.26341e-06	-6.17284	Artery_Aorta	8.01588e-13	1.58614e-09	-7.16088	NA	NA	NA	1	1	1	0	3	6.2191	-0.899136	-7.14968	-0.863911	-8.15185	-0.233804	NA	NA	5e-10	0.36858	8.69788e-13	0.387637	3.58385e-16	0.815137	NA	NA	3.73604e-07	0.820155	2.69895e-09	0.911293	1.05036e-12	0.982928	NA	NA
FYCO1	7.2536e-13	3.01588e-09	-7.17457	Cells_Cultured_fibroblasts	6.70742e-10	1.26341e-06	-6.17284	Artery_Coronary	8.01588e-13	1.88541e-09	-7.16088	NA	NA	NA	1	1	1	0	3	6.2191	-0.899136	-7.14968	-0.863911	-8.15185	-0.280006	NA	NA	5e-10	0.36858	8.69788e-13	0.387637	3.58385e-16	0.779473	NA	NA	3.73604e-07	0.820155	2.69895e-09	0.911293	1.2747e-12	0.978812	NA	NA
FYCO1	7.2536e-13	3.01588e-09	-7.17457	Cells_Cultured_fibroblasts	6.70742e-10	1.26341e-06	-6.17284	Artery_Tibial	3.02046e-11	7.3219e-08	6.64557	NA	NA	NA	1	1	1	0	3	6.2191	-0.899136	-7.14968	-0.863911	7.35048	-0.516258	NA	NA	5e-10	0.36858	8.69788e-13	0.387637	1.97493e-13	0.605674	NA	NA	3.73604e-07	0.820155	2.69895e-09	0.911293	5.38069e-10	0.94569	NA	NA
FYCO1	7.2536e-13	3.01588e-09	-7.17457	Cells_Cultured_fibroblasts	6.70742e-10	1.26341e-06	-6.17284	Colon_Sigmoid	8.01588e-13	2.77762e-09	-7.16088	NA	NA	NA	1	1	1	0	3	6.2191	-0.899136	-7.14968	-0.863911	-8.15185	-0.27346	NA	NA	5e-10	0.36858	8.69788e-13	0.387637	3.58385e-16	0.7845	NA	NA	3.73604e-07	0.820155	2.69895e-09	0.911293	1.31388e-12	0.97943	NA	NA
FYCO1	7.2536e-13	3.01588e-09	-7.17457	Cells_Cultured_fibroblasts	6.70742e-10	1.26341e-06	-6.17284	Colon_Transverse	8.01588e-13	2.75895e-09	-7.16088	NA	NA	NA	1	1	1	0	3	6.2191	-0.899136	-7.14968	-0.863911	-8.15185	-0.249485	NA	NA	5e-10	0.36858	8.69788e-13	0.387637	3.58385e-16	0.802985	NA	NA	3.73604e-07	0.820155	2.69895e-09	0.911293	1.46683e-12	0.98548	NA	NA
FYCO1	7.2536e-13	3.01588e-09	-7.17457	Cells_Cultured_fibroblasts	6.70742e-10	1.26341e-06	-6.17284	Esophagus_Gastroesophageal_Junction	8.01588e-13	2.75231e-09	-7.16088	NA	NA	NA	1	1	1	0	3	6.2191	-0.899136	-7.14968	-0.863911	-8.15185	-0.274205	NA	NA	5e-10	0.36858	8.69788e-13	0.387637	3.58385e-16	0.783927	NA	NA	3.73604e-07	0.820155	2.69895e-09	0.911293	1.29644e-12	0.978589	NA	NA
FYCO1	7.2536e-13	3.01588e-09	-7.17457	Cells_Cultured_fibroblasts	6.70742e-10	1.26341e-06	-6.17284	Heart_Atrial_Appendage	8.01588e-13	1.88979e-09	-7.16088	NA	NA	NA	1	1	1	0	3	6.2191	-0.899136	-7.14968	-0.863911	-8.15185	-0.201558	NA	NA	5e-10	0.36858	8.69788e-13	0.387637	3.58385e-16	0.840262	NA	NA	3.73604e-07	0.820155	2.69895e-09	0.911293	1.15316e-12	0.990325	NA	NA
FYCO1	7.2536e-13	3.01588e-09	-7.17457	Cells_Cultured_fibroblasts	6.70742e-10	1.26341e-06	-6.17284	Heart_Left_Ventricle	3.02046e-11	7.3216e-08	6.64557	NA	NA	NA	1	1	1	0	3	6.2191	-0.899136	-7.14968	-0.863911	7.35048	-0.516258	NA	NA	5e-10	0.36858	8.69788e-13	0.387637	1.97493e-13	0.605674	NA	NA	3.73604e-07	0.820155	2.69895e-09	0.911293	5.72679e-10	0.954844	NA	NA
FYCO1	7.2536e-13	3.01588e-09	-7.17457	Cells_Cultured_fibroblasts	6.70742e-10	1.26341e-06	-6.17284	Lung	3.02046e-11	6.61154e-08	6.64557	NA	NA	NA	1	1	1	0	3	6.2191	-0.899136	-7.14968	-0.863911	7.35048	-0.516258	NA	NA	5e-10	0.36858	8.69788e-13	0.387637	1.97493e-13	0.605674	NA	NA	3.73604e-07	0.820155	2.69895e-09	0.911293	5.02026e-10	0.947568	NA	NA
FYCO1	7.2536e-13	3.01588e-09	-7.17457	Cells_Cultured_fibroblasts	6.70742e-10	1.26341e-06	-6.17284	Prostate	3.02046e-11	9.11085e-08	6.64557	NA	NA	NA	1	1	1	0	3	6.2191	-0.899136	-7.14968	-0.863911	7.35048	-0.516258	NA	NA	5e-10	0.36858	8.69788e-13	0.387637	1.97493e-13	0.605674	NA	NA	3.73604e-07	0.820155	2.69895e-09	0.911293	7.2414e-10	0.954467	NA	NA
FYCO1	7.2536e-13	3.01588e-09	-7.17457	Cells_Cultured_fibroblasts	6.70742e-10	1.26341e-06	-6.17284	Skin_Sun_Exposed_Lower_leg	3.02046e-11	9.49671e-08	6.64557	NA	NA	NA	1	1	1	0	3	6.2191	-0.899136	-7.14968	-0.863911	7.35048	-0.516258	NA	NA	5e-10	0.36858	8.69788e-13	0.387637	1.97493e-13	0.605674	NA	NA	3.73604e-07	0.820155	2.69895e-09	0.911293	6.10737e-10	0.951755	NA	NA
FYCO1	7.2536e-13	3.01588e-09	-7.17457	Cells_Cultured_fibroblasts	6.70742e-10	1.26341e-06	-6.17284	Uterus	8.01588e-13	1.80029e-09	-7.16088	NA	NA	NA	1	1	1	0	3	6.2191	-0.899136	-7.14968	-0.863911	-8.15185	0.183407	NA	NA	5e-10	0.36858	8.69788e-13	0.387637	3.58385e-16	0.854479	NA	NA	3.73604e-07	0.820155	2.69895e-09	0.911293	1.2203e-12	0.990273	NA	NA
FYCO1	7.2536e-13	3.01588e-09	-7.17457	Cells_Cultured_fibroblasts	6.70742e-10	1.26341e-06	-6.17284	smultixcan	8.01588e-13	3.03904e-09	-7.16088	NA	NA	NA	1	1	1	0	3	6.2191	-0.899136	-7.14968	-0.863911	-8.15185	-0.354511	NA	NA	5e-10	0.36858	8.69788e-13	0.387637	3.58385e-16	0.434624	NA	NA	3.73604e-07	0.820155	2.69895e-09	0.911293	1.85245e-12	0.898129	NA	NA
FYCO1	7.2536e-13	3.01588e-09	-7.17457	Nerve_Tibial	1.15927e-08	1.99183e-05	-5.70561	Adipose_Subcutaneous	8.01588e-13	1.71233e-09	-7.16088	NA	NA	NA	1	1	1	0	3	6.2191	-0.899136	-6.6944	-0.890716	-8.15185	-0.24472	NA	NA	5e-10	0.36858	2.16555e-11	0.373082	3.58385e-16	0.806673	NA	NA	3.73604e-07	0.820155	7.37585e-08	0.904527	8.24573e-13	0.985023	NA	NA
FYCO1	7.2536e-13	3.01588e-09	-7.17457	Nerve_Tibial	1.15927e-08	1.99183e-05	-5.70561	Adipose_Visceral_Omentum	3.02046e-11	7.45571e-08	6.64557	NA	NA	NA	1	1	1	0	3	6.2191	-0.899136	-6.6944	-0.890716	7.35048	-0.516258	NA	NA	5e-10	0.36858	2.16555e-11	0.373082	1.97493e-13	0.605674	NA	NA	3.73604e-07	0.820155	7.37585e-08	0.904527	6.59389e-10	0.954787	NA	NA
FYCO1	7.2536e-13	3.01588e-09	-7.17457	Nerve_Tibial	1.15927e-08	1.99183e-05	-5.70561	Artery_Aorta	8.01588e-13	1.58614e-09	-7.16088	NA	NA	NA	1	1	1	0	3	6.2191	-0.899136	-6.6944	-0.890716	-8.15185	-0.233804	NA	NA	5e-10	0.36858	2.16555e-11	0.373082	3.58385e-16	0.815137	NA	NA	3.73604e-07	0.820155	7.37585e-08	0.904527	1.05036e-12	0.982928	NA	NA
FYCO1	7.2536e-13	3.01588e-09	-7.17457	Nerve_Tibial	1.15927e-08	1.99183e-05	-5.70561	Artery_Coronary	8.01588e-13	1.88541e-09	-7.16088	NA	NA	NA	1	1	1	0	3	6.2191	-0.899136	-6.6944	-0.890716	-8.15185	-0.280006	NA	NA	5e-10	0.36858	2.16555e-11	0.373082	3.58385e-16	0.779473	NA	NA	3.73604e-07	0.820155	7.37585e-08	0.904527	1.2747e-12	0.978812	NA	NA
FYCO1	7.2536e-13	3.01588e-09	-7.17457	Nerve_Tibial	1.15927e-08	1.99183e-05	-5.70561	Artery_Tibial	3.02046e-11	7.3219e-08	6.64557	NA	NA	NA	1	1	1	0	3	6.2191	-0.899136	-6.6944	-0.890716	7.35048	-0.516258	NA	NA	5e-10	0.36858	2.16555e-11	0.373082	1.97493e-13	0.605674	NA	NA	3.73604e-07	0.820155	7.37585e-08	0.904527	5.38069e-10	0.94569	NA	NA
FYCO1	7.2536e-13	3.01588e-09	-7.17457	Nerve_Tibial	1.15927e-08	1.99183e-05	-5.70561	Colon_Sigmoid	8.01588e-13	2.77762e-09	-7.16088	NA	NA	NA	1	1	1	0	3	6.2191	-0.899136	-6.6944	-0.890716	-8.15185	-0.27346	NA	NA	5e-10	0.36858	2.16555e-11	0.373082	3.58385e-16	0.7845	NA	NA	3.73604e-07	0.820155	7.37585e-08	0.904527	1.31388e-12	0.97943	NA	NA
FYCO1	7.2536e-13	3.01588e-09	-7.17457	Nerve_Tibial	1.15927e-08	1.99183e-05	-5.70561	Colon_Transverse	8.01588e-13	2.75895e-09	-7.16088	NA	NA	NA	1	1	1	0	3	6.2191	-0.899136	-6.6944	-0.890716	-8.15185	-0.249485	NA	NA	5e-10	0.36858	2.16555e-11	0.373082	3.58385e-16	0.802985	NA	NA	3.73604e-07	0.820155	7.37585e-08	0.904527	1.46683e-12	0.98548	NA	NA
FYCO1	7.2536e-13	3.01588e-09	-7.17457	Nerve_Tibial	1.15927e-08	1.99183e-05	-5.70561	Esophagus_Gastroesophageal_Junction	8.01588e-13	2.75231e-09	-7.16088	NA	NA	NA	1	1	1	0	3	6.2191	-0.899136	-6.6944	-0.890716	-8.15185	-0.274205	NA	NA	5e-10	0.36858	2.16555e-11	0.373082	3.58385e-16	0.783927	NA	NA	3.73604e-07	0.820155	7.37585e-08	0.904527	1.29644e-12	0.978589	NA	NA
FYCO1	7.2536e-13	3.01588e-09	-7.17457	Nerve_Tibial	1.15927e-08	1.99183e-05	-5.70561	Heart_Atrial_Appendage	8.01588e-13	1.88979e-09	-7.16088	NA	NA	NA	1	1	1	0	3	6.2191	-0.899136	-6.6944	-0.890716	-8.15185	-0.201558	NA	NA	5e-10	0.36858	2.16555e-11	0.373082	3.58385e-16	0.840262	NA	NA	3.73604e-07	0.820155	7.37585e-08	0.904527	1.15316e-12	0.990325	NA	NA
FYCO1	7.2536e-13	3.01588e-09	-7.17457	Nerve_Tibial	1.15927e-08	1.99183e-05	-5.70561	Heart_Left_Ventricle	3.02046e-11	7.3216e-08	6.64557	NA	NA	NA	1	1	1	0	3	6.2191	-0.899136	-6.6944	-0.890716	7.35048	-0.516258	NA	NA	5e-10	0.36858	2.16555e-11	0.373082	1.97493e-13	0.605674	NA	NA	3.73604e-07	0.820155	7.37585e-08	0.904527	5.72679e-10	0.954844	NA	NA
FYCO1	7.2536e-13	3.01588e-09	-7.17457	Nerve_Tibial	1.15927e-08	1.99183e-05	-5.70561	Lung	3.02046e-11	6.61154e-08	6.64557	NA	NA	NA	1	1	1	0	3	6.2191	-0.899136	-6.6944	-0.890716	7.35048	-0.516258	NA	NA	5e-10	0.36858	2.16555e-11	0.373082	1.97493e-13	0.605674	NA	NA	3.73604e-07	0.820155	7.37585e-08	0.904527	5.02026e-10	0.947568	NA	NA
FYCO1	7.2536e-13	3.01588e-09	-7.17457	Nerve_Tibial	1.15927e-08	1.99183e-05	-5.70561	Prostate	3.02046e-11	9.11085e-08	6.64557	NA	NA	NA	1	1	1	0	3	6.2191	-0.899136	-6.6944	-0.890716	7.35048	-0.516258	NA	NA	5e-10	0.36858	2.16555e-11	0.373082	1.97493e-13	0.605674	NA	NA	3.73604e-07	0.820155	7.37585e-08	0.904527	7.2414e-10	0.954467	NA	NA
FYCO1	7.2536e-13	3.01588e-09	-7.17457	Nerve_Tibial	1.15927e-08	1.99183e-05	-5.70561	Skin_Sun_Exposed_Lower_leg	3.02046e-11	9.49671e-08	6.64557	NA	NA	NA	1	1	1	0	3	6.2191	-0.899136	-6.6944	-0.890716	7.35048	-0.516258	NA	NA	5e-10	0.36858	2.16555e-11	0.373082	1.97493e-13	0.605674	NA	NA	3.73604e-07	0.820155	7.37585e-08	0.904527	6.10737e-10	0.951755	NA	NA
FYCO1	7.2536e-13	3.01588e-09	-7.17457	Nerve_Tibial	1.15927e-08	1.99183e-05	-5.70561	Uterus	8.01588e-13	1.80029e-09	-7.16088	NA	NA	NA	1	1	1	0	3	6.2191	-0.899136	-6.6944	-0.890716	-8.15185	0.183407	NA	NA	5e-10	0.36858	2.16555e-11	0.373082	3.58385e-16	0.854479	NA	NA	3.73604e-07	0.820155	7.37585e-08	0.904527	1.2203e-12	0.990273	NA	NA
FYCO1	7.2536e-13	3.01588e-09	-7.17457	Nerve_Tibial	1.15927e-08	1.99183e-05	-5.70561	smultixcan	8.01588e-13	3.03904e-09	-7.16088	NA	NA	NA	1	1	1	0	3	6.2191	-0.899136	-6.6944	-0.890716	-8.15185	-0.354511	NA	NA	5e-10	0.36858	2.16555e-11	0.373082	3.58385e-16	0.434624	NA	NA	3.73604e-07	0.820155	7.37585e-08	0.904527	1.85245e-12	0.898129	NA	NA
FYCO1	7.2536e-13	3.01588e-09	-7.17457	Skin_Not_Sun_Exposed_Suprapubic	1.57295e-12	7.69328e-09	-7.0679	Adipose_Subcutaneous	8.01588e-13	1.71233e-09	-7.16088	NA	NA	NA	1	1	1	0	3	6.2191	-0.899136	-0.644171	-1.00745	-8.15185	-0.24472	NA	NA	5e-10	0.36858	0.519464	0.313718	3.58385e-16	0.806673	NA	NA	3.73604e-07	0.820155	0.929418	0.88449	8.24573e-13	0.985023	NA	NA
FYCO1	7.2536e-13	3.01588e-09	-7.17457	Skin_Not_Sun_Exposed_Suprapubic	1.57295e-12	7.69328e-09	-7.0679	Adipose_Visceral_Omentum	3.02046e-11	7.45571e-08	6.64557	NA	NA	NA	1	1	1	0	3	6.2191	-0.899136	-0.644171	-1.00745	7.35048	-0.516258	NA	NA	5e-10	0.36858	0.519464	0.313718	1.97493e-13	0.605674	NA	NA	3.73604e-07	0.820155	0.929418	0.88449	6.59389e-10	0.954787	NA	NA
FYCO1	7.2536e-13	3.01588e-09	-7.17457	Skin_Not_Sun_Exposed_Suprapubic	1.57295e-12	7.69328e-09	-7.0679	Artery_Aorta	8.01588e-13	1.58614e-09	-7.16088	NA	NA	NA	1	1	1	0	3	6.2191	-0.899136	-0.644171	-1.00745	-8.15185	-0.233804	NA	NA	5e-10	0.36858	0.519464	0.313718	3.58385e-16	0.815137	NA	NA	3.73604e-07	0.820155	0.929418	0.88449	1.05036e-12	0.982928	NA	NA
FYCO1	7.2536e-13	3.01588e-09	-7.17457	Skin_Not_Sun_Exposed_Suprapubic	1.57295e-12	7.69328e-09	-7.0679	Artery_Coronary	8.01588e-13	1.88541e-09	-7.16088	NA	NA	NA	1	1	1	0	3	6.2191	-0.899136	-0.644171	-1.00745	-8.15185	-0.280006	NA	NA	5e-10	0.36858	0.519464	0.313718	3.58385e-16	0.779473	NA	NA	3.73604e-07	0.820155	0.929418	0.88449	1.2747e-12	0.978812	NA	NA
FYCO1	7.2536e-13	3.01588e-09	-7.17457	Skin_Not_Sun_Exposed_Suprapubic	1.57295e-12	7.69328e-09	-7.0679	Artery_Tibial	3.02046e-11	7.3219e-08	6.64557	NA	NA	NA	1	1	1	0	3	6.2191	-0.899136	-0.644171	-1.00745	7.35048	-0.516258	NA	NA	5e-10	0.36858	0.519464	0.313718	1.97493e-13	0.605674	NA	NA	3.73604e-07	0.820155	0.929418	0.88449	5.38069e-10	0.94569	NA	NA
FYCO1	7.2536e-13	3.01588e-09	-7.17457	Skin_Not_Sun_Exposed_Suprapubic	1.57295e-12	7.69328e-09	-7.0679	Colon_Sigmoid	8.01588e-13	2.77762e-09	-7.16088	NA	NA	NA	1	1	1	0	3	6.2191	-0.899136	-0.644171	-1.00745	-8.15185	-0.27346	NA	NA	5e-10	0.36858	0.519464	0.313718	3.58385e-16	0.7845	NA	NA	3.73604e-07	0.820155	0.929418	0.88449	1.31388e-12	0.97943	NA	NA
FYCO1	7.2536e-13	3.01588e-09	-7.17457	Skin_Not_Sun_Exposed_Suprapubic	1.57295e-12	7.69328e-09	-7.0679	Colon_Transverse	8.01588e-13	2.75895e-09	-7.16088	NA	NA	NA	1	1	1	0	3	6.2191	-0.899136	-0.644171	-1.00745	-8.15185	-0.249485	NA	NA	5e-10	0.36858	0.519464	0.313718	3.58385e-16	0.802985	NA	NA	3.73604e-07	0.820155	0.929418	0.88449	1.46683e-12	0.98548	NA	NA
FYCO1	7.2536e-13	3.01588e-09	-7.17457	Skin_Not_Sun_Exposed_Suprapubic	1.57295e-12	7.69328e-09	-7.0679	Esophagus_Gastroesophageal_Junction	8.01588e-13	2.75231e-09	-7.16088	NA	NA	NA	1	1	1	0	3	6.2191	-0.899136	-0.644171	-1.00745	-8.15185	-0.274205	NA	NA	5e-10	0.36858	0.519464	0.313718	3.58385e-16	0.783927	NA	NA	3.73604e-07	0.820155	0.929418	0.88449	1.29644e-12	0.978589	NA	NA
FYCO1	7.2536e-13	3.01588e-09	-7.17457	Skin_Not_Sun_Exposed_Suprapubic	1.57295e-12	7.69328e-09	-7.0679	Heart_Atrial_Appendage	8.01588e-13	1.88979e-09	-7.16088	NA	NA	NA	1	1	1	0	3	6.2191	-0.899136	-0.644171	-1.00745	-8.15185	-0.201558	NA	NA	5e-10	0.36858	0.519464	0.313718	3.58385e-16	0.840262	NA	NA	3.73604e-07	0.820155	0.929418	0.88449	1.15316e-12	0.990325	NA	NA
FYCO1	7.2536e-13	3.01588e-09	-7.17457	Skin_Not_Sun_Exposed_Suprapubic	1.57295e-12	7.69328e-09	-7.0679	Heart_Left_Ventricle	3.02046e-11	7.3216e-08	6.64557	NA	NA	NA	1	1	1	0	3	6.2191	-0.899136	-0.644171	-1.00745	7.35048	-0.516258	NA	NA	5e-10	0.36858	0.519464	0.313718	1.97493e-13	0.605674	NA	NA	3.73604e-07	0.820155	0.929418	0.88449	5.72679e-10	0.954844	NA	NA
FYCO1	7.2536e-13	3.01588e-09	-7.17457	Skin_Not_Sun_Exposed_Suprapubic	1.57295e-12	7.69328e-09	-7.0679	Lung	3.02046e-11	6.61154e-08	6.64557	NA	NA	NA	1	1	1	0	3	6.2191	-0.899136	-0.644171	-1.00745	7.35048	-0.516258	NA	NA	5e-10	0.36858	0.519464	0.313718	1.97493e-13	0.605674	NA	NA	3.73604e-07	0.820155	0.929418	0.88449	5.02026e-10	0.947568	NA	NA
FYCO1	7.2536e-13	3.01588e-09	-7.17457	Skin_Not_Sun_Exposed_Suprapubic	1.57295e-12	7.69328e-09	-7.0679	Prostate	3.02046e-11	9.11085e-08	6.64557	NA	NA	NA	1	1	1	0	3	6.2191	-0.899136	-0.644171	-1.00745	7.35048	-0.516258	NA	NA	5e-10	0.36858	0.519464	0.313718	1.97493e-13	0.605674	NA	NA	3.73604e-07	0.820155	0.929418	0.88449	7.2414e-10	0.954467	NA	NA
FYCO1	7.2536e-13	3.01588e-09	-7.17457	Skin_Not_Sun_Exposed_Suprapubic	1.57295e-12	7.69328e-09	-7.0679	Skin_Sun_Exposed_Lower_leg	3.02046e-11	9.49671e-08	6.64557	NA	NA	NA	1	1	1	0	3	6.2191	-0.899136	-0.644171	-1.00745	7.35048	-0.516258	NA	NA	5e-10	0.36858	0.519464	0.313718	1.97493e-13	0.605674	NA	NA	3.73604e-07	0.820155	0.929418	0.88449	6.10737e-10	0.951755	NA	NA
FYCO1	7.2536e-13	3.01588e-09	-7.17457	Skin_Not_Sun_Exposed_Suprapubic	1.57295e-12	7.69328e-09	-7.0679	Uterus	8.01588e-13	1.80029e-09	-7.16088	NA	NA	NA	1	1	1	0	3	6.2191	-0.899136	-0.644171	-1.00745	-8.15185	0.183407	NA	NA	5e-10	0.36858	0.519464	0.313718	3.58385e-16	0.854479	NA	NA	3.73604e-07	0.820155	0.929418	0.88449	1.2203e-12	0.990273	NA	NA
FYCO1	7.2536e-13	3.01588e-09	-7.17457	Skin_Not_Sun_Exposed_Suprapubic	1.57295e-12	7.69328e-09	-7.0679	smultixcan	8.01588e-13	3.03904e-09	-7.16088	NA	NA	NA	1	1	1	0	3	6.2191	-0.899136	-0.644171	-1.00745	-8.15185	-0.354511	NA	NA	5e-10	0.36858	0.519464	0.313718	3.58385e-16	0.434624	NA	NA	3.73604e-07	0.820155	0.929418	0.88449	1.85245e-12	0.898129	NA	NA
FYCO1	7.2536e-13	3.01588e-09	-7.17457	Skin_Sun_Exposed_Lower_leg	5.22856e-09	6.64354e-06	-5.83973	Adipose_Subcutaneous	8.01588e-13	1.71233e-09	-7.16088	NA	NA	NA	1	1	1	0	3	6.2191	-0.899136	-2.31749	-1.20991	-8.15185	-0.24472	NA	NA	5e-10	0.36858	0.020477	0.226312	3.58385e-16	0.806673	NA	NA	3.73604e-07	0.820155	0.503144	0.855004	8.24573e-13	0.985023	NA	NA
FYCO1	7.2536e-13	3.01588e-09	-7.17457	Skin_Sun_Exposed_Lower_leg	5.22856e-09	6.64354e-06	-5.83973	Adipose_Visceral_Omentum	3.02046e-11	7.45571e-08	6.64557	NA	NA	NA	1	1	1	0	3	6.2191	-0.899136	-2.31749	-1.20991	7.35048	-0.516258	NA	NA	5e-10	0.36858	0.020477	0.226312	1.97493e-13	0.605674	NA	NA	3.73604e-07	0.820155	0.503144	0.855004	6.59389e-10	0.954787	NA	NA
FYCO1	7.2536e-13	3.01588e-09	-7.17457	Skin_Sun_Exposed_Lower_leg	5.22856e-09	6.64354e-06	-5.83973	Artery_Aorta	8.01588e-13	1.58614e-09	-7.16088	NA	NA	NA	1	1	1	0	3	6.2191	-0.899136	-2.31749	-1.20991	-8.15185	-0.233804	NA	NA	5e-10	0.36858	0.020477	0.226312	3.58385e-16	0.815137	NA	NA	3.73604e-07	0.820155	0.503144	0.855004	1.05036e-12	0.982928	NA	NA
FYCO1	7.2536e-13	3.01588e-09	-7.17457	Skin_Sun_Exposed_Lower_leg	5.22856e-09	6.64354e-06	-5.83973	Artery_Coronary	8.01588e-13	1.88541e-09	-7.16088	NA	NA	NA	1	1	1	0	3	6.2191	-0.899136	-2.31749	-1.20991	-8.15185	-0.280006	NA	NA	5e-10	0.36858	0.020477	0.226312	3.58385e-16	0.779473	NA	NA	3.73604e-07	0.820155	0.503144	0.855004	1.2747e-12	0.978812	NA	NA
FYCO1	7.2536e-13	3.01588e-09	-7.17457	Skin_Sun_Exposed_Lower_leg	5.22856e-09	6.64354e-06	-5.83973	Artery_Tibial	3.02046e-11	7.3219e-08	6.64557	NA	NA	NA	1	1	1	0	3	6.2191	-0.899136	-2.31749	-1.20991	7.35048	-0.516258	NA	NA	5e-10	0.36858	0.020477	0.226312	1.97493e-13	0.605674	NA	NA	3.73604e-07	0.820155	0.503144	0.855004	5.38069e-10	0.94569	NA	NA
FYCO1	7.2536e-13	3.01588e-09	-7.17457	Skin_Sun_Exposed_Lower_leg	5.22856e-09	6.64354e-06	-5.83973	Colon_Sigmoid	8.01588e-13	2.77762e-09	-7.16088	NA	NA	NA	1	1	1	0	3	6.2191	-0.899136	-2.31749	-1.20991	-8.15185	-0.27346	NA	NA	5e-10	0.36858	0.020477	0.226312	3.58385e-16	0.7845	NA	NA	3.73604e-07	0.820155	0.503144	0.855004	1.31388e-12	0.97943	NA	NA
FYCO1	7.2536e-13	3.01588e-09	-7.17457	Skin_Sun_Exposed_Lower_leg	5.22856e-09	6.64354e-06	-5.83973	Colon_Transverse	8.01588e-13	2.75895e-09	-7.16088	NA	NA	NA	1	1	1	0	3	6.2191	-0.899136	-2.31749	-1.20991	-8.15185	-0.249485	NA	NA	5e-10	0.36858	0.020477	0.226312	3.58385e-16	0.802985	NA	NA	3.73604e-07	0.820155	0.503144	0.855004	1.46683e-12	0.98548	NA	NA
FYCO1	7.2536e-13	3.01588e-09	-7.17457	Skin_Sun_Exposed_Lower_leg	5.22856e-09	6.64354e-06	-5.83973	Esophagus_Gastroesophageal_Junction	8.01588e-13	2.75231e-09	-7.16088	NA	NA	NA	1	1	1	0	3	6.2191	-0.899136	-2.31749	-1.20991	-8.15185	-0.274205	NA	NA	5e-10	0.36858	0.020477	0.226312	3.58385e-16	0.783927	NA	NA	3.73604e-07	0.820155	0.503144	0.855004	1.29644e-12	0.978589	NA	NA
FYCO1	7.2536e-13	3.01588e-09	-7.17457	Skin_Sun_Exposed_Lower_leg	5.22856e-09	6.64354e-06	-5.83973	Heart_Atrial_Appendage	8.01588e-13	1.88979e-09	-7.16088	NA	NA	NA	1	1	1	0	3	6.2191	-0.899136	-2.31749	-1.20991	-8.15185	-0.201558	NA	NA	5e-10	0.36858	0.020477	0.226312	3.58385e-16	0.840262	NA	NA	3.73604e-07	0.820155	0.503144	0.855004	1.15316e-12	0.990325	NA	NA
FYCO1	7.2536e-13	3.01588e-09	-7.17457	Skin_Sun_Exposed_Lower_leg	5.22856e-09	6.64354e-06	-5.83973	Heart_Left_Ventricle	3.02046e-11	7.3216e-08	6.64557	NA	NA	NA	1	1	1	0	3	6.2191	-0.899136	-2.31749	-1.20991	7.35048	-0.516258	NA	NA	5e-10	0.36858	0.020477	0.226312	1.97493e-13	0.605674	NA	NA	3.73604e-07	0.820155	0.503144	0.855004	5.72679e-10	0.954844	NA	NA
FYCO1	7.2536e-13	3.01588e-09	-7.17457	Skin_Sun_Exposed_Lower_leg	5.22856e-09	6.64354e-06	-5.83973	Lung	3.02046e-11	6.61154e-08	6.64557	NA	NA	NA	1	1	1	0	3	6.2191	-0.899136	-2.31749	-1.20991	7.35048	-0.516258	NA	NA	5e-10	0.36858	0.020477	0.226312	1.97493e-13	0.605674	NA	NA	3.73604e-07	0.820155	0.503144	0.855004	5.02026e-10	0.947568	NA	NA
FYCO1	7.2536e-13	3.01588e-09	-7.17457	Skin_Sun_Exposed_Lower_leg	5.22856e-09	6.64354e-06	-5.83973	Prostate	3.02046e-11	9.11085e-08	6.64557	NA	NA	NA	1	1	1	0	3	6.2191	-0.899136	-2.31749	-1.20991	7.35048	-0.516258	NA	NA	5e-10	0.36858	0.020477	0.226312	1.97493e-13	0.605674	NA	NA	3.73604e-07	0.820155	0.503144	0.855004	7.2414e-10	0.954467	NA	NA
FYCO1	7.2536e-13	3.01588e-09	-7.17457	Skin_Sun_Exposed_Lower_leg	5.22856e-09	6.64354e-06	-5.83973	Skin_Sun_Exposed_Lower_leg	3.02046e-11	9.49671e-08	6.64557	NA	NA	NA	1	1	1	0	3	6.2191	-0.899136	-2.31749	-1.20991	7.35048	-0.516258	NA	NA	5e-10	0.36858	0.020477	0.226312	1.97493e-13	0.605674	NA	NA	3.73604e-07	0.820155	0.503144	0.855004	6.10737e-10	0.951755	NA	NA
FYCO1	7.2536e-13	3.01588e-09	-7.17457	Skin_Sun_Exposed_Lower_leg	5.22856e-09	6.64354e-06	-5.83973	Uterus	8.01588e-13	1.80029e-09	-7.16088	NA	NA	NA	1	1	1	0	3	6.2191	-0.899136	-2.31749	-1.20991	-8.15185	0.183407	NA	NA	5e-10	0.36858	0.020477	0.226312	3.58385e-16	0.854479	NA	NA	3.73604e-07	0.820155	0.503144	0.855004	1.2203e-12	0.990273	NA	NA
FYCO1	7.2536e-13	3.01588e-09	-7.17457	Skin_Sun_Exposed_Lower_leg	5.22856e-09	6.64354e-06	-5.83973	smultixcan	8.01588e-13	3.03904e-09	-7.16088	NA	NA	NA	1	1	1	0	3	6.2191	-0.899136	-2.31749	-1.20991	-8.15185	-0.354511	NA	NA	5e-10	0.36858	0.020477	0.226312	3.58385e-16	0.434624	NA	NA	3.73604e-07	0.820155	0.503144	0.855004	1.85245e-12	0.898129	NA	NA
FYCO1	7.2536e-13	3.01588e-09	-7.17457	Spleen	1.72664e-08	2.17433e-05	5.63737	Adipose_Subcutaneous	8.01588e-13	1.71233e-09	-7.16088	NA	NA	NA	1	1	1	0	3	6.2191	-0.899136	6.71643	0.403773	-8.15185	-0.24472	NA	NA	5e-10	0.36858	1.86234e-11	0.68638	3.58385e-16	0.806673	NA	NA	3.73604e-07	0.820155	4.54635e-08	0.974785	8.24573e-13	0.985023	NA	NA
FYCO1	7.2536e-13	3.01588e-09	-7.17457	Spleen	1.72664e-08	2.17433e-05	5.63737	Adipose_Visceral_Omentum	3.02046e-11	7.45571e-08	6.64557	NA	NA	NA	1	1	1	0	3	6.2191	-0.899136	6.71643	0.403773	7.35048	-0.516258	NA	NA	5e-10	0.36858	1.86234e-11	0.68638	1.97493e-13	0.605674	NA	NA	3.73604e-07	0.820155	4.54635e-08	0.974785	6.59389e-10	0.954787	NA	NA
FYCO1	7.2536e-13	3.01588e-09	-7.17457	Spleen	1.72664e-08	2.17433e-05	5.63737	Artery_Aorta	8.01588e-13	1.58614e-09	-7.16088	NA	NA	NA	1	1	1	0	3	6.2191	-0.899136	6.71643	0.403773	-8.15185	-0.233804	NA	NA	5e-10	0.36858	1.86234e-11	0.68638	3.58385e-16	0.815137	NA	NA	3.73604e-07	0.820155	4.54635e-08	0.974785	1.05036e-12	0.982928	NA	NA
FYCO1	7.2536e-13	3.01588e-09	-7.17457	Spleen	1.72664e-08	2.17433e-05	5.63737	Artery_Coronary	8.01588e-13	1.88541e-09	-7.16088	NA	NA	NA	1	1	1	0	3	6.2191	-0.899136	6.71643	0.403773	-8.15185	-0.280006	NA	NA	5e-10	0.36858	1.86234e-11	0.68638	3.58385e-16	0.779473	NA	NA	3.73604e-07	0.820155	4.54635e-08	0.974785	1.2747e-12	0.978812	NA	NA
FYCO1	7.2536e-13	3.01588e-09	-7.17457	Spleen	1.72664e-08	2.17433e-05	5.63737	Artery_Tibial	3.02046e-11	7.3219e-08	6.64557	NA	NA	NA	1	1	1	0	3	6.2191	-0.899136	6.71643	0.403773	7.35048	-0.516258	NA	NA	5e-10	0.36858	1.86234e-11	0.68638	1.97493e-13	0.605674	NA	NA	3.73604e-07	0.820155	4.54635e-08	0.974785	5.38069e-10	0.94569	NA	NA
FYCO1	7.2536e-13	3.01588e-09	-7.17457	Spleen	1.72664e-08	2.17433e-05	5.63737	Colon_Sigmoid	8.01588e-13	2.77762e-09	-7.16088	NA	NA	NA	1	1	1	0	3	6.2191	-0.899136	6.71643	0.403773	-8.15185	-0.27346	NA	NA	5e-10	0.36858	1.86234e-11	0.68638	3.58385e-16	0.7845	NA	NA	3.73604e-07	0.820155	4.54635e-08	0.974785	1.31388e-12	0.97943	NA	NA
FYCO1	7.2536e-13	3.01588e-09	-7.17457	Spleen	1.72664e-08	2.17433e-05	5.63737	Colon_Transverse	8.01588e-13	2.75895e-09	-7.16088	NA	NA	NA	1	1	1	0	3	6.2191	-0.899136	6.71643	0.403773	-8.15185	-0.249485	NA	NA	5e-10	0.36858	1.86234e-11	0.68638	3.58385e-16	0.802985	NA	NA	3.73604e-07	0.820155	4.54635e-08	0.974785	1.46683e-12	0.98548	NA	NA
FYCO1	7.2536e-13	3.01588e-09	-7.17457	Spleen	1.72664e-08	2.17433e-05	5.63737	Esophagus_Gastroesophageal_Junction	8.01588e-13	2.75231e-09	-7.16088	NA	NA	NA	1	1	1	0	3	6.2191	-0.899136	6.71643	0.403773	-8.15185	-0.274205	NA	NA	5e-10	0.36858	1.86234e-11	0.68638	3.58385e-16	0.783927	NA	NA	3.73604e-07	0.820155	4.54635e-08	0.974785	1.29644e-12	0.978589	NA	NA
FYCO1	7.2536e-13	3.01588e-09	-7.17457	Spleen	1.72664e-08	2.17433e-05	5.63737	Heart_Atrial_Appendage	8.01588e-13	1.88979e-09	-7.16088	NA	NA	NA	1	1	1	0	3	6.2191	-0.899136	6.71643	0.403773	-8.15185	-0.201558	NA	NA	5e-10	0.36858	1.86234e-11	0.68638	3.58385e-16	0.840262	NA	NA	3.73604e-07	0.820155	4.54635e-08	0.974785	1.15316e-12	0.990325	NA	NA
FYCO1	7.2536e-13	3.01588e-09	-7.17457	Spleen	1.72664e-08	2.17433e-05	5.63737	Heart_Left_Ventricle	3.02046e-11	7.3216e-08	6.64557	NA	NA	NA	1	1	1	0	3	6.2191	-0.899136	6.71643	0.403773	7.35048	-0.516258	NA	NA	5e-10	0.36858	1.86234e-11	0.68638	1.97493e-13	0.605674	NA	NA	3.73604e-07	0.820155	4.54635e-08	0.974785	5.72679e-10	0.954844	NA	NA
FYCO1	7.2536e-13	3.01588e-09	-7.17457	Spleen	1.72664e-08	2.17433e-05	5.63737	Lung	3.02046e-11	6.61154e-08	6.64557	NA	NA	NA	1	1	1	0	3	6.2191	-0.899136	6.71643	0.403773	7.35048	-0.516258	NA	NA	5e-10	0.36858	1.86234e-11	0.68638	1.97493e-13	0.605674	NA	NA	3.73604e-07	0.820155	4.54635e-08	0.974785	5.02026e-10	0.947568	NA	NA
FYCO1	7.2536e-13	3.01588e-09	-7.17457	Spleen	1.72664e-08	2.17433e-05	5.63737	Prostate	3.02046e-11	9.11085e-08	6.64557	NA	NA	NA	1	1	1	0	3	6.2191	-0.899136	6.71643	0.403773	7.35048	-0.516258	NA	NA	5e-10	0.36858	1.86234e-11	0.68638	1.97493e-13	0.605674	NA	NA	3.73604e-07	0.820155	4.54635e-08	0.974785	7.2414e-10	0.954467	NA	NA
FYCO1	7.2536e-13	3.01588e-09	-7.17457	Spleen	1.72664e-08	2.17433e-05	5.63737	Skin_Sun_Exposed_Lower_leg	3.02046e-11	9.49671e-08	6.64557	NA	NA	NA	1	1	1	0	3	6.2191	-0.899136	6.71643	0.403773	7.35048	-0.516258	NA	NA	5e-10	0.36858	1.86234e-11	0.68638	1.97493e-13	0.605674	NA	NA	3.73604e-07	0.820155	4.54635e-08	0.974785	6.10737e-10	0.951755	NA	NA
FYCO1	7.2536e-13	3.01588e-09	-7.17457	Spleen	1.72664e-08	2.17433e-05	5.63737	Uterus	8.01588e-13	1.80029e-09	-7.16088	NA	NA	NA	1	1	1	0	3	6.2191	-0.899136	6.71643	0.403773	-8.15185	0.183407	NA	NA	5e-10	0.36858	1.86234e-11	0.68638	3.58385e-16	0.854479	NA	NA	3.73604e-07	0.820155	4.54635e-08	0.974785	1.2203e-12	0.990273	NA	NA
FYCO1	7.2536e-13	3.01588e-09	-7.17457	Spleen	1.72664e-08	2.17433e-05	5.63737	smultixcan	8.01588e-13	3.03904e-09	-7.16088	NA	NA	NA	1	1	1	0	3	6.2191	-0.899136	6.71643	0.403773	-8.15185	-0.354511	NA	NA	5e-10	0.36858	1.86234e-11	0.68638	3.58385e-16	0.434624	NA	NA	3.73604e-07	0.820155	4.54635e-08	0.974785	1.85245e-12	0.898129	NA	NA
FYCO1	7.2536e-13	3.01588e-09	-7.17457	smultixcan	2.98065e-08	1.55344e-05	0.587195	Adipose_Subcutaneous	8.01588e-13	1.71233e-09	-7.16088	NA	NA	NA	1	1	1	0	3	6.2191	-0.899136	2.28127	-0.0861894	-8.15185	-0.24472	NA	NA	5e-10	0.36858	3.16507e-39	0.42735	3.58385e-16	0.806673	NA	NA	3.73604e-07	0.820155	1.41258e-35	0.860387	8.24573e-13	0.985023	NA	NA
FYCO1	7.2536e-13	3.01588e-09	-7.17457	smultixcan	2.98065e-08	1.55344e-05	0.587195	Adipose_Visceral_Omentum	3.02046e-11	7.45571e-08	6.64557	NA	NA	NA	1	1	1	0	3	6.2191	-0.899136	2.28127	-0.0861894	7.35048	-0.516258	NA	NA	5e-10	0.36858	3.16507e-39	0.42735	1.97493e-13	0.605674	NA	NA	3.73604e-07	0.820155	1.41258e-35	0.860387	6.59389e-10	0.954787	NA	NA
FYCO1	7.2536e-13	3.01588e-09	-7.17457	smultixcan	2.98065e-08	1.55344e-05	0.587195	Artery_Aorta	8.01588e-13	1.58614e-09	-7.16088	NA	NA	NA	1	1	1	0	3	6.2191	-0.899136	2.28127	-0.0861894	-8.15185	-0.233804	NA	NA	5e-10	0.36858	3.16507e-39	0.42735	3.58385e-16	0.815137	NA	NA	3.73604e-07	0.820155	1.41258e-35	0.860387	1.05036e-12	0.982928	NA	NA
FYCO1	7.2536e-13	3.01588e-09	-7.17457	smultixcan	2.98065e-08	1.55344e-05	0.587195	Artery_Coronary	8.01588e-13	1.88541e-09	-7.16088	NA	NA	NA	1	1	1	0	3	6.2191	-0.899136	2.28127	-0.0861894	-8.15185	-0.280006	NA	NA	5e-10	0.36858	3.16507e-39	0.42735	3.58385e-16	0.779473	NA	NA	3.73604e-07	0.820155	1.41258e-35	0.860387	1.2747e-12	0.978812	NA	NA
FYCO1	7.2536e-13	3.01588e-09	-7.17457	smultixcan	2.98065e-08	1.55344e-05	0.587195	Artery_Tibial	3.02046e-11	7.3219e-08	6.64557	NA	NA	NA	1	1	1	0	3	6.2191	-0.899136	2.28127	-0.0861894	7.35048	-0.516258	NA	NA	5e-10	0.36858	3.16507e-39	0.42735	1.97493e-13	0.605674	NA	NA	3.73604e-07	0.820155	1.41258e-35	0.860387	5.38069e-10	0.94569	NA	NA
FYCO1	7.2536e-13	3.01588e-09	-7.17457	smultixcan	2.98065e-08	1.55344e-05	0.587195	Colon_Sigmoid	8.01588e-13	2.77762e-09	-7.16088	NA	NA	NA	1	1	1	0	3	6.2191	-0.899136	2.28127	-0.0861894	-8.15185	-0.27346	NA	NA	5e-10	0.36858	3.16507e-39	0.42735	3.58385e-16	0.7845	NA	NA	3.73604e-07	0.820155	1.41258e-35	0.860387	1.31388e-12	0.97943	NA	NA
FYCO1	7.2536e-13	3.01588e-09	-7.17457	smultixcan	2.98065e-08	1.55344e-05	0.587195	Colon_Transverse	8.01588e-13	2.75895e-09	-7.16088	NA	NA	NA	1	1	1	0	3	6.2191	-0.899136	2.28127	-0.0861894	-8.15185	-0.249485	NA	NA	5e-10	0.36858	3.16507e-39	0.42735	3.58385e-16	0.802985	NA	NA	3.73604e-07	0.820155	1.41258e-35	0.860387	1.46683e-12	0.98548	NA	NA
FYCO1	7.2536e-13	3.01588e-09	-7.17457	smultixcan	2.98065e-08	1.55344e-05	0.587195	Esophagus_Gastroesophageal_Junction	8.01588e-13	2.75231e-09	-7.16088	NA	NA	NA	1	1	1	0	3	6.2191	-0.899136	2.28127	-0.0861894	-8.15185	-0.274205	NA	NA	5e-10	0.36858	3.16507e-39	0.42735	3.58385e-16	0.783927	NA	NA	3.73604e-07	0.820155	1.41258e-35	0.860387	1.29644e-12	0.978589	NA	NA
FYCO1	7.2536e-13	3.01588e-09	-7.17457	smultixcan	2.98065e-08	1.55344e-05	0.587195	Heart_Atrial_Appendage	8.01588e-13	1.88979e-09	-7.16088	NA	NA	NA	1	1	1	0	3	6.2191	-0.899136	2.28127	-0.0861894	-8.15185	-0.201558	NA	NA	5e-10	0.36858	3.16507e-39	0.42735	3.58385e-16	0.840262	NA	NA	3.73604e-07	0.820155	1.41258e-35	0.860387	1.15316e-12	0.990325	NA	NA
FYCO1	7.2536e-13	3.01588e-09	-7.17457	smultixcan	2.98065e-08	1.55344e-05	0.587195	Heart_Left_Ventricle	3.02046e-11	7.3216e-08	6.64557	NA	NA	NA	1	1	1	0	3	6.2191	-0.899136	2.28127	-0.0861894	7.35048	-0.516258	NA	NA	5e-10	0.36858	3.16507e-39	0.42735	1.97493e-13	0.605674	NA	NA	3.73604e-07	0.820155	1.41258e-35	0.860387	5.72679e-10	0.954844	NA	NA
FYCO1	7.2536e-13	3.01588e-09	-7.17457	smultixcan	2.98065e-08	1.55344e-05	0.587195	Lung	3.02046e-11	6.61154e-08	6.64557	NA	NA	NA	1	1	1	0	3	6.2191	-0.899136	2.28127	-0.0861894	7.35048	-0.516258	NA	NA	5e-10	0.36858	3.16507e-39	0.42735	1.97493e-13	0.605674	NA	NA	3.73604e-07	0.820155	1.41258e-35	0.860387	5.02026e-10	0.947568	NA	NA
FYCO1	7.2536e-13	3.01588e-09	-7.17457	smultixcan	2.98065e-08	1.55344e-05	0.587195	Prostate	3.02046e-11	9.11085e-08	6.64557	NA	NA	NA	1	1	1	0	3	6.2191	-0.899136	2.28127	-0.0861894	7.35048	-0.516258	NA	NA	5e-10	0.36858	3.16507e-39	0.42735	1.97493e-13	0.605674	NA	NA	3.73604e-07	0.820155	1.41258e-35	0.860387	7.2414e-10	0.954467	NA	NA
FYCO1	7.2536e-13	3.01588e-09	-7.17457	smultixcan	2.98065e-08	1.55344e-05	0.587195	Skin_Sun_Exposed_Lower_leg	3.02046e-11	9.49671e-08	6.64557	NA	NA	NA	1	1	1	0	3	6.2191	-0.899136	2.28127	-0.0861894	7.35048	-0.516258	NA	NA	5e-10	0.36858	3.16507e-39	0.42735	1.97493e-13	0.605674	NA	NA	3.73604e-07	0.820155	1.41258e-35	0.860387	6.10737e-10	0.951755	NA	NA
FYCO1	7.2536e-13	3.01588e-09	-7.17457	smultixcan	2.98065e-08	1.55344e-05	0.587195	Uterus	8.01588e-13	1.80029e-09	-7.16088	NA	NA	NA	1	1	1	0	3	6.2191	-0.899136	2.28127	-0.0861894	-8.15185	0.183407	NA	NA	5e-10	0.36858	3.16507e-39	0.42735	3.58385e-16	0.854479	NA	NA	3.73604e-07	0.820155	1.41258e-35	0.860387	1.2203e-12	0.990273	NA	NA
FYCO1	7.2536e-13	3.01588e-09	-7.17457	smultixcan	2.98065e-08	1.55344e-05	0.587195	smultixcan	8.01588e-13	3.03904e-09	-7.16088	NA	NA	NA	1	1	1	0	3	6.2191	-0.899136	2.28127	-0.0861894	-8.15185	-0.354511	NA	NA	5e-10	0.36858	3.16507e-39	0.42735	3.58385e-16	0.434624	NA	NA	3.73604e-07	0.820155	1.41258e-35	0.860387	1.85245e-12	0.898129	NA	NA
FUT2	6.1171e-12	1.79068e-08	6.8769	Artery_Aorta	3.83272e-06	0.00399157	4.62025	Esophagus_Mucosa	4.20569e-12	1.01609e-08	6.93009	NA	NA	NA	1	1	1	0	3	6.31095	1.73054	5.16678	-0.268057	6.96921	-1.67122	NA	NA	2.7733e-10	0.083533	2.3816e-07	0.788655	3.18725e-12	0.0946792	NA	NA	2.48668e-07	0.633552	0.000272867	0.98108	7.25027e-09	0.685658	NA	NA
FUT2	6.1171e-12	1.79068e-08	6.8769	Artery_Aorta	3.83272e-06	0.00399157	4.62025	smultixcan	1.44349e-11	4.71784e-08	2.78777	NA	NA	NA	1	1	1	0	3	6.31095	1.73054	5.16678	-0.268057	3.00286	-0.302347	NA	NA	2.7733e-10	0.083533	2.3816e-07	0.788655	1.74572e-11	0.139311	NA	NA	2.48668e-07	0.633552	0.000272867	0.98108	4.15077e-08	0.747817	NA	NA
FUT2	6.1171e-12	1.79068e-08	6.8769	Brain_Anterior_cingulate_cortex_BA24	1.73522e-11	1.40171e-07	-6.72673	Esophagus_Mucosa	4.20569e-12	1.01609e-08	6.93009	NA	NA	NA	1	1	1	0	3	6.31095	1.73054	-6.46112	2.13569	6.96921	-1.67122	NA	NA	2.7733e-10	0.083533	1.03932e-10	0.032705	3.18725e-12	0.0946792	NA	NA	2.48668e-07	0.633552	3.0161e-07	0.630589	7.25027e-09	0.685658	NA	NA
FUT2	6.1171e-12	1.79068e-08	6.8769	Brain_Anterior_cingulate_cortex_BA24	1.73522e-11	1.40171e-07	-6.72673	smultixcan	1.44349e-11	4.71784e-08	2.78777	NA	NA	NA	1	1	1	0	3	6.31095	1.73054	-6.46112	2.13569	3.00286	-0.302347	NA	NA	2.7733e-10	0.083533	1.03932e-10	0.032705	1.74572e-11	0.139311	NA	NA	2.48668e-07	0.633552	3.0161e-07	0.630589	4.15077e-08	0.747817	NA	NA
FUT2	6.1171e-12	1.79068e-08	6.8769	Brain_Caudate_basal_ganglia	6.06787e-11	2.63164e-07	-6.54206	Esophagus_Mucosa	4.20569e-12	1.01609e-08	6.93009	NA	NA	NA	1	1	1	0	3	6.31095	1.73054	-6.67139	1.64107	6.96921	-1.67122	NA	NA	2.7733e-10	0.083533	2.53394e-11	0.100783	3.18725e-12	0.0946792	NA	NA	2.48668e-07	0.633552	1.03055e-07	0.767238	7.25027e-09	0.685658	NA	NA
FUT2	6.1171e-12	1.79068e-08	6.8769	Brain_Caudate_basal_ganglia	6.06787e-11	2.63164e-07	-6.54206	smultixcan	1.44349e-11	4.71784e-08	2.78777	NA	NA	NA	1	1	1	0	3	6.31095	1.73054	-6.67139	1.64107	3.00286	-0.302347	NA	NA	2.7733e-10	0.083533	2.53394e-11	0.100783	1.74572e-11	0.139311	NA	NA	2.48668e-07	0.633552	1.03055e-07	0.767238	4.15077e-08	0.747817	NA	NA
FUT2	6.1171e-12	1.79068e-08	6.8769	Brain_Frontal_Cortex_BA9	6.06787e-11	1.30611e-07	-6.54206	Esophagus_Mucosa	4.20569e-12	1.01609e-08	6.93009	NA	NA	NA	1	1	1	0	3	6.31095	1.73054	-6.47811	1.43214	6.96921	-1.67122	NA	NA	2.7733e-10	0.083533	9.28761e-11	0.152104	3.18725e-12	0.0946792	NA	NA	2.48668e-07	0.633552	1.66764e-07	0.806891	7.25027e-09	0.685658	NA	NA
FUT2	6.1171e-12	1.79068e-08	6.8769	Brain_Frontal_Cortex_BA9	6.06787e-11	1.30611e-07	-6.54206	smultixcan	1.44349e-11	4.71784e-08	2.78777	NA	NA	NA	1	1	1	0	3	6.31095	1.73054	-6.47811	1.43214	3.00286	-0.302347	NA	NA	2.7733e-10	0.083533	9.28761e-11	0.152104	1.74572e-11	0.139311	NA	NA	2.48668e-07	0.633552	1.66764e-07	0.806891	4.15077e-08	0.747817	NA	NA
FUT2	6.1171e-12	1.79068e-08	6.8769	Brain_Hippocampus	7.47002e-11	3.07354e-07	-6.5109	Esophagus_Mucosa	4.20569e-12	1.01609e-08	6.93009	NA	NA	NA	1	1	1	0	3	6.31095	1.73054	-6.67103	1.434	6.96921	-1.67122	NA	NA	2.7733e-10	0.083533	2.54007e-11	0.151573	3.18725e-12	0.0946792	NA	NA	2.48668e-07	0.633552	5.88839e-08	0.795489	7.25027e-09	0.685658	NA	NA
FUT2	6.1171e-12	1.79068e-08	6.8769	Brain_Hippocampus	7.47002e-11	3.07354e-07	-6.5109	smultixcan	1.44349e-11	4.71784e-08	2.78777	NA	NA	NA	1	1	1	0	3	6.31095	1.73054	-6.67103	1.434	3.00286	-0.302347	NA	NA	2.7733e-10	0.083533	2.54007e-11	0.151573	1.74572e-11	0.139311	NA	NA	2.48668e-07	0.633552	5.88839e-08	0.795489	4.15077e-08	0.747817	NA	NA
FUT2	6.1171e-12	1.79068e-08	6.8769	Brain_Hypothalamus	7.47002e-11	1.53303e-07	-6.5109	Esophagus_Mucosa	4.20569e-12	1.01609e-08	6.93009	NA	NA	NA	1	1	1	0	3	6.31095	1.73054	-6.6745	1.41418	6.96921	-1.67122	NA	NA	2.7733e-10	0.083533	2.48083e-11	0.157308	3.18725e-12	0.0946792	NA	NA	2.48668e-07	0.633552	5.81953e-08	0.788309	7.25027e-09	0.685658	NA	NA
FUT2	6.1171e-12	1.79068e-08	6.8769	Brain_Hypothalamus	7.47002e-11	1.53303e-07	-6.5109	smultixcan	1.44349e-11	4.71784e-08	2.78777	NA	NA	NA	1	1	1	0	3	6.31095	1.73054	-6.6745	1.41418	3.00286	-0.302347	NA	NA	2.7733e-10	0.083533	2.48083e-11	0.157308	1.74572e-11	0.139311	NA	NA	2.48668e-07	0.633552	5.81953e-08	0.788309	4.15077e-08	0.747817	NA	NA
FUT2	6.1171e-12	1.79068e-08	6.8769	Brain_Nucleus_accumbens_basal_ganglia	6.31248e-11	1.36429e-07	-6.53614	Esophagus_Mucosa	4.20569e-12	1.01609e-08	6.93009	NA	NA	NA	1	1	1	0	3	6.31095	1.73054	-6.93067	0.737942	6.96921	-1.67122	NA	NA	2.7733e-10	0.083533	4.18847e-12	0.46055	3.18725e-12	0.0946792	NA	NA	2.48668e-07	0.633552	9.24833e-09	0.925919	7.25027e-09	0.685658	NA	NA
FUT2	6.1171e-12	1.79068e-08	6.8769	Brain_Nucleus_accumbens_basal_ganglia	6.31248e-11	1.36429e-07	-6.53614	smultixcan	1.44349e-11	4.71784e-08	2.78777	NA	NA	NA	1	1	1	0	3	6.31095	1.73054	-6.93067	0.737942	3.00286	-0.302347	NA	NA	2.7733e-10	0.083533	4.18847e-12	0.46055	1.74572e-11	0.139311	NA	NA	2.48668e-07	0.633552	9.24833e-09	0.925919	4.15077e-08	0.747817	NA	NA
FUT2	6.1171e-12	1.79068e-08	6.8769	Cells_Cultured_fibroblasts	2.39435e-12	7.51665e-09	7.00935	Esophagus_Mucosa	4.20569e-12	1.01609e-08	6.93009	NA	NA	NA	1	1	1	0	3	6.31095	1.73054	6.85832	-2.11502	6.96921	-1.67122	NA	NA	2.7733e-10	0.083533	6.9674e-12	0.0344286	3.18725e-12	0.0946792	NA	NA	2.48668e-07	0.633552	1.44132e-08	0.62604	7.25027e-09	0.685658	NA	NA
FUT2	6.1171e-12	1.79068e-08	6.8769	Cells_Cultured_fibroblasts	2.39435e-12	7.51665e-09	7.00935	smultixcan	1.44349e-11	4.71784e-08	2.78777	NA	NA	NA	1	1	1	0	3	6.31095	1.73054	6.85832	-2.11502	3.00286	-0.302347	NA	NA	2.7733e-10	0.083533	6.9674e-12	0.0344286	1.74572e-11	0.139311	NA	NA	2.48668e-07	0.633552	1.44132e-08	0.62604	4.15077e-08	0.747817	NA	NA
FUT2	6.1171e-12	1.79068e-08	6.8769	Heart_Atrial_Appendage	3.83272e-06	0.00245951	-4.62025	Esophagus_Mucosa	4.20569e-12	1.01609e-08	6.93009	NA	NA	NA	1	1	1	0	3	6.31095	1.73054	-5.16678	0.268057	6.96921	-1.67122	NA	NA	2.7733e-10	0.083533	2.3816e-07	0.788655	3.18725e-12	0.0946792	NA	NA	2.48668e-07	0.633552	0.000181984	0.980411	7.25027e-09	0.685658	NA	NA
FUT2	6.1171e-12	1.79068e-08	6.8769	Heart_Atrial_Appendage	3.83272e-06	0.00245951	-4.62025	smultixcan	1.44349e-11	4.71784e-08	2.78777	NA	NA	NA	1	1	1	0	3	6.31095	1.73054	-5.16678	0.268057	3.00286	-0.302347	NA	NA	2.7733e-10	0.083533	2.3816e-07	0.788655	1.74572e-11	0.139311	NA	NA	2.48668e-07	0.633552	0.000181984	0.980411	4.15077e-08	0.747817	NA	NA
FUT2	6.1171e-12	1.79068e-08	6.8769	Liver	1.73522e-11	6.61728e-08	6.72673	Esophagus_Mucosa	4.20569e-12	1.01609e-08	6.93009	NA	NA	NA	1	1	1	0	3	6.31095	1.73054	6.46112	-2.13569	6.96921	-1.67122	NA	NA	2.7733e-10	0.083533	1.03932e-10	0.032705	3.18725e-12	0.0946792	NA	NA	2.48668e-07	0.633552	2.26176e-07	0.631881	7.25027e-09	0.685658	NA	NA
FUT2	6.1171e-12	1.79068e-08	6.8769	Liver	1.73522e-11	6.61728e-08	6.72673	smultixcan	1.44349e-11	4.71784e-08	2.78777	NA	NA	NA	1	1	1	0	3	6.31095	1.73054	6.46112	-2.13569	3.00286	-0.302347	NA	NA	2.7733e-10	0.083533	1.03932e-10	0.032705	1.74572e-11	0.139311	NA	NA	2.48668e-07	0.633552	2.26176e-07	0.631881	4.15077e-08	0.747817	NA	NA
FUT2	6.1171e-12	1.79068e-08	6.8769	Lung	1.73522e-11	8.5026e-08	6.72673	Esophagus_Mucosa	4.20569e-12	1.01609e-08	6.93009	NA	NA	NA	1	1	1	0	3	6.31095	1.73054	6.47398	-1.79311	6.96921	-1.67122	NA	NA	2.7733e-10	0.083533	9.54545e-11	0.0729551	3.18725e-12	0.0946792	NA	NA	2.48668e-07	0.633552	2.51675e-07	0.688597	7.25027e-09	0.685658	NA	NA
FUT2	6.1171e-12	1.79068e-08	6.8769	Lung	1.73522e-11	8.5026e-08	6.72673	smultixcan	1.44349e-11	4.71784e-08	2.78777	NA	NA	NA	1	1	1	0	3	6.31095	1.73054	6.47398	-1.79311	3.00286	-0.302347	NA	NA	2.7733e-10	0.083533	9.54545e-11	0.0729551	1.74572e-11	0.139311	NA	NA	2.48668e-07	0.633552	2.51675e-07	0.688597	4.15077e-08	0.747817	NA	NA
FUT2	6.1171e-12	1.79068e-08	6.8769	Minor_Salivary_Gland	2.39435e-12	9.33379e-09	7.00935	Esophagus_Mucosa	4.20569e-12	1.01609e-08	6.93009	NA	NA	NA	1	1	1	0	3	6.31095	1.73054	6.85832	-2.16699	6.96921	-1.67122	NA	NA	2.7733e-10	0.083533	6.9674e-12	0.0302355	3.18725e-12	0.0946792	NA	NA	2.48668e-07	0.633552	2.06061e-08	0.616905	7.25027e-09	0.685658	NA	NA
FUT2	6.1171e-12	1.79068e-08	6.8769	Minor_Salivary_Gland	2.39435e-12	9.33379e-09	7.00935	smultixcan	1.44349e-11	4.71784e-08	2.78777	NA	NA	NA	1	1	1	0	3	6.31095	1.73054	6.85832	-2.16699	3.00286	-0.302347	NA	NA	2.7733e-10	0.083533	6.9674e-12	0.0302355	1.74572e-11	0.139311	NA	NA	2.48668e-07	0.633552	2.06061e-08	0.616905	4.15077e-08	0.747817	NA	NA
FUT2	6.1171e-12	1.79068e-08	6.8769	Pituitary	6.48376e-10	1.18846e-06	6.1782	Esophagus_Mucosa	4.20569e-12	1.01609e-08	6.93009	NA	NA	NA	1	1	1	0	3	6.31095	1.73054	6.6508	-0.621557	6.96921	-1.67122	NA	NA	2.7733e-10	0.083533	2.91508e-11	0.534233	3.18725e-12	0.0946792	NA	NA	2.48668e-07	0.633552	7.37747e-08	0.948837	7.25027e-09	0.685658	NA	NA
FUT2	6.1171e-12	1.79068e-08	6.8769	Pituitary	6.48376e-10	1.18846e-06	6.1782	smultixcan	1.44349e-11	4.71784e-08	2.78777	NA	NA	NA	1	1	1	0	3	6.31095	1.73054	6.6508	-0.621557	3.00286	-0.302347	NA	NA	2.7733e-10	0.083533	2.91508e-11	0.534233	1.74572e-11	0.139311	NA	NA	2.48668e-07	0.633552	7.37747e-08	0.948837	4.15077e-08	0.747817	NA	NA
FUT2	6.1171e-12	1.79068e-08	6.8769	Spleen	1.73522e-11	5.09867e-08	6.72673	Esophagus_Mucosa	4.20569e-12	1.01609e-08	6.93009	NA	NA	NA	1	1	1	0	3	6.31095	1.73054	6.46112	-2.13569	6.96921	-1.67122	NA	NA	2.7733e-10	0.083533	1.03932e-10	0.032705	3.18725e-12	0.0946792	NA	NA	2.48668e-07	0.633552	1.81094e-07	0.59564	7.25027e-09	0.685658	NA	NA
FUT2	6.1171e-12	1.79068e-08	6.8769	Spleen	1.73522e-11	5.09867e-08	6.72673	smultixcan	1.44349e-11	4.71784e-08	2.78777	NA	NA	NA	1	1	1	0	3	6.31095	1.73054	6.46112	-2.13569	3.00286	-0.302347	NA	NA	2.7733e-10	0.083533	1.03932e-10	0.032705	1.74572e-11	0.139311	NA	NA	2.48668e-07	0.633552	1.81094e-07	0.59564	4.15077e-08	0.747817	NA	NA
FUT2	6.1171e-12	1.79068e-08	6.8769	Vagina	2.39435e-12	5.95474e-09	7.00935	Esophagus_Mucosa	4.20569e-12	1.01609e-08	6.93009	NA	NA	NA	1	1	1	0	3	6.31095	1.73054	6.85832	-2.11502	6.96921	-1.67122	NA	NA	2.7733e-10	0.083533	6.9674e-12	0.0344286	3.18725e-12	0.0946792	NA	NA	2.48668e-07	0.633552	1.52879e-08	0.623385	7.25027e-09	0.685658	NA	NA
FUT2	6.1171e-12	1.79068e-08	6.8769	Vagina	2.39435e-12	5.95474e-09	7.00935	smultixcan	1.44349e-11	4.71784e-08	2.78777	NA	NA	NA	1	1	1	0	3	6.31095	1.73054	6.85832	-2.11502	3.00286	-0.302347	NA	NA	2.7733e-10	0.083533	6.9674e-12	0.0344286	1.74572e-11	0.139311	NA	NA	2.48668e-07	0.633552	1.52879e-08	0.623385	4.15077e-08	0.747817	NA	NA
FUT2	6.1171e-12	1.79068e-08	6.8769	smultixcan	2.95498e-10	2.80012e-07	0.104424	Esophagus_Mucosa	4.20569e-12	1.01609e-08	6.93009	NA	NA	NA	1	1	1	0	3	6.31095	1.73054	0.56901	-0.198107	6.96921	-1.67122	NA	NA	2.7733e-10	0.083533	1.69789e-09	0.202379	3.18725e-12	0.0946792	NA	NA	2.48668e-07	0.633552	9.27048e-07	0.737105	7.25027e-09	0.685658	NA	NA
FUT2	6.1171e-12	1.79068e-08	6.8769	smultixcan	2.95498e-10	2.80012e-07	0.104424	smultixcan	1.44349e-11	4.71784e-08	2.78777	NA	NA	NA	1	1	1	0	3	6.31095	1.73054	0.56901	-0.198107	3.00286	-0.302347	NA	NA	2.7733e-10	0.083533	1.69789e-09	0.202379	1.74572e-11	0.139311	NA	NA	2.48668e-07	0.633552	9.27048e-07	0.737105	4.15077e-08	0.747817	NA	NA
THBS3	1.4795e-11	3.24824e-08	6.7499	Adrenal_Gland	2.90411e-14	2.41302e-10	-7.60252	Adipose_Subcutaneous	2.90411e-14	6.76762e-11	-7.60252	NA	NA	NA	1	1	1	0	3	-7.71207	-3.52195	-9.27628	2.02276	-9.27628	-0.977166	NA	NA	1.2379e-14	0.00042839	1.75501e-20	0.0430976	1.75501e-20	0.328487	NA	NA	1.10996e-10	0.056501	2.05512e-16	0.631467	4.32636e-17	0.862062	NA	NA
THBS3	1.4795e-11	3.24824e-08	6.7499	Adrenal_Gland	2.90411e-14	2.41302e-10	-7.60252	Adipose_Visceral_Omentum	2.90411e-14	8.96062e-11	-7.60252	NA	NA	NA	1	1	1	0	3	-7.71207	-3.52195	-9.27628	2.02276	-9.27628	-0.977166	NA	NA	1.2379e-14	0.00042839	1.75501e-20	0.0430976	1.75501e-20	0.328487	NA	NA	1.10996e-10	0.056501	2.05512e-16	0.631467	6.51071e-17	0.866387	NA	NA
THBS3	1.4795e-11	3.24824e-08	6.7499	Adrenal_Gland	2.90411e-14	2.41302e-10	-7.60252	Adrenal_Gland	2.90411e-14	1.23575e-10	-7.60252	NA	NA	NA	1	1	1	0	3	-7.71207	-3.52195	-9.27628	2.02276	-9.27628	-0.977166	NA	NA	1.2379e-14	0.00042839	1.75501e-20	0.0430976	1.75501e-20	0.328487	NA	NA	1.10996e-10	0.056501	2.05512e-16	0.631467	8.47906e-17	0.861668	NA	NA
THBS3	1.4795e-11	3.24824e-08	6.7499	Adrenal_Gland	2.90411e-14	2.41302e-10	-7.60252	Artery_Aorta	2.90411e-14	6.8958e-11	-7.60252	NA	NA	NA	1	1	1	0	3	-7.71207	-3.52195	-9.27628	2.02276	-9.27628	-0.977166	NA	NA	1.2379e-14	0.00042839	1.75501e-20	0.0430976	1.75501e-20	0.328487	NA	NA	1.10996e-10	0.056501	2.05512e-16	0.631467	6.28666e-17	0.855837	NA	NA
THBS3	1.4795e-11	3.24824e-08	6.7499	Adrenal_Gland	2.90411e-14	2.41302e-10	-7.60252	Artery_Coronary	2.90411e-14	8.53843e-11	-7.60252	NA	NA	NA	1	1	1	0	3	-7.71207	-3.52195	-9.27628	2.02276	-9.27628	-0.977166	NA	NA	1.2379e-14	0.00042839	1.75501e-20	0.0430976	1.75501e-20	0.328487	NA	NA	1.10996e-10	0.056501	2.05512e-16	0.631467	7.02247e-17	0.861154	NA	NA
THBS3	1.4795e-11	3.24824e-08	6.7499	Adrenal_Gland	2.90411e-14	2.41302e-10	-7.60252	Artery_Tibial	2.90411e-14	8.7998e-11	-7.60252	NA	NA	NA	1	1	1	0	3	-7.71207	-3.52195	-9.27628	2.02276	-9.27628	-0.977166	NA	NA	1.2379e-14	0.00042839	1.75501e-20	0.0430976	1.75501e-20	0.328487	NA	NA	1.10996e-10	0.056501	2.05512e-16	0.631467	5.73784e-17	0.859441	NA	NA
THBS3	1.4795e-11	3.24824e-08	6.7499	Adrenal_Gland	2.90411e-14	2.41302e-10	-7.60252	Brain_Amygdala	2.90411e-14	9.98068e-11	7.60252	NA	NA	NA	1	1	1	0	3	-7.71207	-3.52195	-9.27628	2.02276	9.27628	0.977166	NA	NA	1.2379e-14	0.00042839	1.75501e-20	0.0430976	1.75501e-20	0.328487	NA	NA	1.10996e-10	0.056501	2.05512e-16	0.631467	8.33149e-17	0.877316	NA	NA
THBS3	1.4795e-11	3.24824e-08	6.7499	Adrenal_Gland	2.90411e-14	2.41302e-10	-7.60252	Brain_Anterior_cingulate_cortex_BA24	2.90411e-14	1.19976e-10	-7.60252	NA	NA	NA	1	1	1	0	3	-7.71207	-3.52195	-9.27628	2.02276	-9.27628	-0.977166	NA	NA	1.2379e-14	0.00042839	1.75501e-20	0.0430976	1.75501e-20	0.328487	NA	NA	1.10996e-10	0.056501	2.05512e-16	0.631467	7.97444e-17	0.865877	NA	NA
THBS3	1.4795e-11	3.24824e-08	6.7499	Adrenal_Gland	2.90411e-14	2.41302e-10	-7.60252	Brain_Caudate_basal_ganglia	2.90411e-14	8.93158e-11	-7.60252	NA	NA	NA	1	1	1	0	3	-7.71207	-3.52195	-9.27628	2.02276	-9.27628	-0.977166	NA	NA	1.2379e-14	0.00042839	1.75501e-20	0.0430976	1.75501e-20	0.328487	NA	NA	1.10996e-10	0.056501	2.05512e-16	0.631467	7.40879e-17	0.868781	NA	NA
THBS3	1.4795e-11	3.24824e-08	6.7499	Adrenal_Gland	2.90411e-14	2.41302e-10	-7.60252	Brain_Cerebellar_Hemisphere	2.90411e-14	8.36854e-11	-7.60252	NA	NA	NA	1	1	1	0	3	-7.71207	-3.52195	-9.27628	2.02276	-9.27628	-0.977166	NA	NA	1.2379e-14	0.00042839	1.75501e-20	0.0430976	1.75501e-20	0.328487	NA	NA	1.10996e-10	0.056501	2.05512e-16	0.631467	6.13982e-17	0.848333	NA	NA
THBS3	1.4795e-11	3.24824e-08	6.7499	Adrenal_Gland	2.90411e-14	2.41302e-10	-7.60252	Brain_Cerebellum	2.90411e-14	1.14867e-10	7.60252	NA	NA	NA	1	1	1	0	3	-7.71207	-3.52195	-9.27628	2.02276	9.27628	0.977166	NA	NA	1.2379e-14	0.00042839	1.75501e-20	0.0430976	1.75501e-20	0.328487	NA	NA	1.10996e-10	0.056501	2.05512e-16	0.631467	7.10342e-17	0.854204	NA	NA
THBS3	1.4795e-11	3.24824e-08	6.7499	Adrenal_Gland	2.90411e-14	2.41302e-10	-7.60252	Brain_Cortex	2.90411e-14	1.18058e-10	-7.60252	NA	NA	NA	1	1	1	0	3	-7.71207	-3.52195	-9.27628	2.02276	-9.27628	-0.977166	NA	NA	1.2379e-14	0.00042839	1.75501e-20	0.0430976	1.75501e-20	0.328487	NA	NA	1.10996e-10	0.056501	2.05512e-16	0.631467	8.12133e-17	0.860739	NA	NA
THBS3	1.4795e-11	3.24824e-08	6.7499	Adrenal_Gland	2.90411e-14	2.41302e-10	-7.60252	Brain_Frontal_Cortex_BA9	2.90411e-14	6.71139e-11	-7.60252	NA	NA	NA	1	1	1	0	3	-7.71207	-3.52195	-9.27628	2.02276	-9.27628	-0.977166	NA	NA	1.2379e-14	0.00042839	1.75501e-20	0.0430976	1.75501e-20	0.328487	NA	NA	1.10996e-10	0.056501	2.05512e-16	0.631467	5.52018e-17	0.870572	NA	NA
THBS3	1.4795e-11	3.24824e-08	6.7499	Adrenal_Gland	2.90411e-14	2.41302e-10	-7.60252	Brain_Hippocampus	2.90411e-14	1.12512e-10	7.60252	NA	NA	NA	1	1	1	0	3	-7.71207	-3.52195	-9.27628	2.02276	9.27628	0.977166	NA	NA	1.2379e-14	0.00042839	1.75501e-20	0.0430976	1.75501e-20	0.328487	NA	NA	1.10996e-10	0.056501	2.05512e-16	0.631467	9.39986e-17	0.87021	NA	NA
THBS3	1.4795e-11	3.24824e-08	6.7499	Adrenal_Gland	2.90411e-14	2.41302e-10	-7.60252	Brain_Hypothalamus	2.90411e-14	1.2561e-10	-7.60252	NA	NA	NA	1	1	1	0	3	-7.71207	-3.52195	-9.27628	2.02276	-9.27628	-0.977166	NA	NA	1.2379e-14	0.00042839	1.75501e-20	0.0430976	1.75501e-20	0.328487	NA	NA	1.10996e-10	0.056501	2.05512e-16	0.631467	1.0423e-16	0.875869	NA	NA
THBS3	1.4795e-11	3.24824e-08	6.7499	Adrenal_Gland	2.90411e-14	2.41302e-10	-7.60252	Brain_Nucleus_accumbens_basal_ganglia	2.90411e-14	1.36783e-10	-7.60252	NA	NA	NA	1	1	1	0	3	-7.71207	-3.52195	-9.27628	2.02276	-9.27628	-0.977166	NA	NA	1.2379e-14	0.00042839	1.75501e-20	0.0430976	1.75501e-20	0.328487	NA	NA	1.10996e-10	0.056501	2.05512e-16	0.631467	9.05903e-17	0.873061	NA	NA
THBS3	1.4795e-11	3.24824e-08	6.7499	Adrenal_Gland	2.90411e-14	2.41302e-10	-7.60252	Brain_Putamen_basal_ganglia	2.90411e-14	7.90352e-11	-7.60252	NA	NA	NA	1	1	1	0	3	-7.71207	-3.52195	-9.27628	2.02276	-9.27628	-0.977166	NA	NA	1.2379e-14	0.00042839	1.75501e-20	0.0430976	1.75501e-20	0.328487	NA	NA	1.10996e-10	0.056501	2.05512e-16	0.631467	5.62106e-17	0.864988	NA	NA
THBS3	1.4795e-11	3.24824e-08	6.7499	Adrenal_Gland	2.90411e-14	2.41302e-10	-7.60252	Brain_Spinal_cord_cervical_c-1	2.90411e-14	5.97157e-11	-7.60252	NA	NA	NA	1	1	1	0	3	-7.71207	-3.52195	-9.27628	2.02276	-9.27628	-0.977166	NA	NA	1.2379e-14	0.00042839	1.75501e-20	0.0430976	1.75501e-20	0.328487	NA	NA	1.10996e-10	0.056501	2.05512e-16	0.631467	4.95419e-17	0.861711	NA	NA
THBS3	1.4795e-11	3.24824e-08	6.7499	Adrenal_Gland	2.90411e-14	2.41302e-10	-7.60252	Brain_Substantia_nigra	2.90411e-14	4.79867e-11	-7.60252	NA	NA	NA	1	1	1	0	3	-7.71207	-3.52195	-9.27628	2.02276	-9.27628	-0.977166	NA	NA	1.2379e-14	0.00042839	1.75501e-20	0.0430976	1.75501e-20	0.328487	NA	NA	1.10996e-10	0.056501	2.05512e-16	0.631467	4.02008e-17	0.865073	NA	NA
THBS3	1.4795e-11	3.24824e-08	6.7499	Adrenal_Gland	2.90411e-14	2.41302e-10	-7.60252	Breast_Mammary_Tissue	2.90411e-14	6.92893e-11	-7.60252	NA	NA	NA	1	1	1	0	3	-7.71207	-3.52195	-9.27628	2.02276	-9.27628	-0.977166	NA	NA	1.2379e-14	0.00042839	1.75501e-20	0.0430976	1.75501e-20	0.328487	NA	NA	1.10996e-10	0.056501	2.05512e-16	0.631467	4.79591e-17	0.854534	NA	NA
THBS3	1.4795e-11	3.24824e-08	6.7499	Adrenal_Gland	2.90411e-14	2.41302e-10	-7.60252	Cells_Cultured_fibroblasts	2.90411e-14	9.02679e-11	-7.60252	NA	NA	NA	1	1	1	0	3	-7.71207	-3.52195	-9.27628	2.02276	-9.27628	-0.977166	NA	NA	1.2379e-14	0.00042839	1.75501e-20	0.0430976	1.75501e-20	0.328487	NA	NA	1.10996e-10	0.056501	2.05512e-16	0.631467	5.77673e-17	0.855584	NA	NA
THBS3	1.4795e-11	3.24824e-08	6.7499	Adrenal_Gland	2.90411e-14	2.41302e-10	-7.60252	Cells_EBV-transformed_lymphocytes	2.90411e-14	7.79861e-11	-7.60252	NA	NA	NA	1	1	1	0	3	-7.71207	-3.52195	-9.27628	2.02276	-9.27628	-0.977166	NA	NA	1.2379e-14	0.00042839	1.75501e-20	0.0430976	1.75501e-20	0.328487	NA	NA	1.10996e-10	0.056501	2.05512e-16	0.631467	4.67903e-17	0.855016	NA	NA
THBS3	1.4795e-11	3.24824e-08	6.7499	Adrenal_Gland	2.90411e-14	2.41302e-10	-7.60252	Colon_Sigmoid	2.90411e-14	1.40884e-10	-7.60252	NA	NA	NA	1	1	1	0	3	-7.71207	-3.52195	-9.27628	2.02276	-9.27628	-0.977166	NA	NA	1.2379e-14	0.00042839	1.75501e-20	0.0430976	1.75501e-20	0.328487	NA	NA	1.10996e-10	0.056501	2.05512e-16	0.631467	8.27239e-17	0.858378	NA	NA
THBS3	1.4795e-11	3.24824e-08	6.7499	Adrenal_Gland	2.90411e-14	2.41302e-10	-7.60252	Colon_Transverse	2.90411e-14	1.16614e-10	-7.60252	NA	NA	NA	1	1	1	0	3	-7.71207	-3.52195	-9.27628	2.02276	-9.27628	-0.977166	NA	NA	1.2379e-14	0.00042839	1.75501e-20	0.0430976	1.75501e-20	0.328487	NA	NA	1.10996e-10	0.056501	2.05512e-16	0.631467	8.20921e-17	0.861886	NA	NA
THBS3	1.4795e-11	3.24824e-08	6.7499	Adrenal_Gland	2.90411e-14	2.41302e-10	-7.60252	Esophagus_Gastroesophageal_Junction	2.90411e-14	1.16334e-10	-7.60252	NA	NA	NA	1	1	1	0	3	-7.71207	-3.52195	-9.27628	2.02276	-9.27628	-0.977166	NA	NA	1.2379e-14	0.00042839	1.75501e-20	0.0430976	1.75501e-20	0.328487	NA	NA	1.10996e-10	0.056501	2.05512e-16	0.631467	7.14225e-17	0.854395	NA	NA
THBS3	1.4795e-11	3.24824e-08	6.7499	Adrenal_Gland	2.90411e-14	2.41302e-10	-7.60252	Esophagus_Mucosa	2.90411e-14	9.02098e-11	-7.60252	NA	NA	NA	1	1	1	0	3	-7.71207	-3.52195	-9.27628	2.02276	-9.27628	-0.977166	NA	NA	1.2379e-14	0.00042839	1.75501e-20	0.0430976	1.75501e-20	0.328487	NA	NA	1.10996e-10	0.056501	2.05512e-16	0.631467	6.48741e-17	0.851834	NA	NA
THBS3	1.4795e-11	3.24824e-08	6.7499	Adrenal_Gland	2.90411e-14	2.41302e-10	-7.60252	Esophagus_Muscularis	2.90411e-14	1.15114e-10	-7.60252	NA	NA	NA	1	1	1	0	3	-7.71207	-3.52195	-9.27628	2.02276	-9.27628	-0.977166	NA	NA	1.2379e-14	0.00042839	1.75501e-20	0.0430976	1.75501e-20	0.328487	NA	NA	1.10996e-10	0.056501	2.05512e-16	0.631467	6.28627e-17	0.853575	NA	NA
THBS3	1.4795e-11	3.24824e-08	6.7499	Adrenal_Gland	2.90411e-14	2.41302e-10	-7.60252	Heart_Atrial_Appendage	2.90411e-14	8.80276e-11	-7.60252	NA	NA	NA	1	1	1	0	3	-7.71207	-3.52195	-9.27628	2.02276	-9.27628	-0.977166	NA	NA	1.2379e-14	0.00042839	1.75501e-20	0.0430976	1.75501e-20	0.328487	NA	NA	1.10996e-10	0.056501	2.05512e-16	0.631467	7.2605e-17	0.862128	NA	NA
THBS3	1.4795e-11	3.24824e-08	6.7499	Adrenal_Gland	2.90411e-14	2.41302e-10	-7.60252	Heart_Left_Ventricle	2.90411e-14	9.85537e-11	-7.60252	NA	NA	NA	1	1	1	0	3	-7.71207	-3.52195	-9.27628	2.02276	-9.27628	-0.977166	NA	NA	1.2379e-14	0.00042839	1.75501e-20	0.0430976	1.75501e-20	0.328487	NA	NA	1.10996e-10	0.056501	2.05512e-16	0.631467	6.78547e-17	0.862834	NA	NA
THBS3	1.4795e-11	3.24824e-08	6.7499	Adrenal_Gland	2.90411e-14	2.41302e-10	-7.60252	Kidney_Cortex	2.90411e-14	7.83934e-11	7.60252	NA	NA	NA	1	1	1	0	3	-7.71207	-3.52195	-9.27628	2.02276	9.27628	0.977166	NA	NA	1.2379e-14	0.00042839	1.75501e-20	0.0430976	1.75501e-20	0.328487	NA	NA	1.10996e-10	0.056501	2.05512e-16	0.631467	5.47594e-17	0.873111	NA	NA
THBS3	1.4795e-11	3.24824e-08	6.7499	Adrenal_Gland	2.90411e-14	2.41302e-10	-7.60252	Liver	2.90411e-14	6.36621e-11	-7.60252	NA	NA	NA	1	1	1	0	3	-7.71207	-3.52195	-9.27628	2.02276	-9.27628	-0.977166	NA	NA	1.2379e-14	0.00042839	1.75501e-20	0.0430976	1.75501e-20	0.328487	NA	NA	1.10996e-10	0.056501	2.05512e-16	0.631467	4.58278e-17	0.86546	NA	NA
THBS3	1.4795e-11	3.24824e-08	6.7499	Adrenal_Gland	2.90411e-14	2.41302e-10	-7.60252	Lung	2.90411e-14	7.62821e-11	-7.60252	NA	NA	NA	1	1	1	0	3	-7.71207	-3.52195	-9.27628	2.02276	-9.27628	-0.977166	NA	NA	1.2379e-14	0.00042839	1.75501e-20	0.0430976	1.75501e-20	0.328487	NA	NA	1.10996e-10	0.056501	2.05512e-16	0.631467	4.80442e-17	0.856193	NA	NA
THBS3	1.4795e-11	3.24824e-08	6.7499	Adrenal_Gland	2.90411e-14	2.41302e-10	-7.60252	Minor_Salivary_Gland	2.90411e-14	8.92805e-11	-7.60252	NA	NA	NA	1	1	1	0	3	-7.71207	-3.52195	-9.27628	2.02276	-9.27628	-0.977166	NA	NA	1.2379e-14	0.00042839	1.75501e-20	0.0430976	1.75501e-20	0.328487	NA	NA	1.10996e-10	0.056501	2.05512e-16	0.631467	7.40867e-17	0.862855	NA	NA
THBS3	1.4795e-11	3.24824e-08	6.7499	Adrenal_Gland	2.90411e-14	2.41302e-10	-7.60252	Muscle_Skeletal	2.90411e-14	1.83588e-10	-7.60252	NA	NA	NA	1	1	1	0	3	-7.71207	-3.52195	-9.27628	2.02276	-9.27628	-0.977166	NA	NA	1.2379e-14	0.00042839	1.75501e-20	0.0430976	1.75501e-20	0.328487	NA	NA	1.10996e-10	0.056501	2.05512e-16	0.631467	8.98743e-17	0.862499	NA	NA
THBS3	1.4795e-11	3.24824e-08	6.7499	Adrenal_Gland	2.90411e-14	2.41302e-10	-7.60252	Nerve_Tibial	2.90411e-14	7.19347e-11	-7.60252	NA	NA	NA	1	1	1	0	3	-7.71207	-3.52195	-9.27628	2.02276	-9.27628	-0.977166	NA	NA	1.2379e-14	0.00042839	1.75501e-20	0.0430976	1.75501e-20	0.328487	NA	NA	1.10996e-10	0.056501	2.05512e-16	0.631467	4.59563e-17	0.855831	NA	NA
THBS3	1.4795e-11	3.24824e-08	6.7499	Adrenal_Gland	2.90411e-14	2.41302e-10	-7.60252	Ovary	2.90411e-14	1.13855e-10	-7.60252	NA	NA	NA	1	1	1	0	3	-7.71207	-3.52195	-9.27628	2.02276	-9.27628	-0.977166	NA	NA	1.2379e-14	0.00042839	1.75501e-20	0.0430976	1.75501e-20	0.328487	NA	NA	1.10996e-10	0.056501	2.05512e-16	0.631467	6.25351e-17	0.851181	NA	NA
THBS3	1.4795e-11	3.24824e-08	6.7499	Adrenal_Gland	2.90411e-14	2.41302e-10	-7.60252	Pancreas	2.90411e-14	1.29574e-10	-7.60252	NA	NA	NA	1	1	1	0	3	-7.71207	-3.52195	-9.27628	2.02276	-9.27628	-0.977166	NA	NA	1.2379e-14	0.00042839	1.75501e-20	0.0430976	1.75501e-20	0.328487	NA	NA	1.10996e-10	0.056501	2.05512e-16	0.631467	1.06284e-16	0.853753	NA	NA
THBS3	1.4795e-11	3.24824e-08	6.7499	Adrenal_Gland	2.90411e-14	2.41302e-10	-7.60252	Pituitary	2.90411e-14	1.1963e-10	-7.60252	NA	NA	NA	1	1	1	0	3	-7.71207	-3.52195	-9.27628	2.02276	-9.27628	-0.977166	NA	NA	1.2379e-14	0.00042839	1.75501e-20	0.0430976	1.75501e-20	0.328487	NA	NA	1.10996e-10	0.056501	2.05512e-16	0.631467	9.8547e-17	0.854369	NA	NA
THBS3	1.4795e-11	3.24824e-08	6.7499	Adrenal_Gland	2.90411e-14	2.41302e-10	-7.60252	Prostate	2.90411e-14	1.16798e-10	-7.60252	NA	NA	NA	1	1	1	0	3	-7.71207	-3.52195	-9.27628	2.02276	-9.27628	-0.977166	NA	NA	1.2379e-14	0.00042839	1.75501e-20	0.0430976	1.75501e-20	0.328487	NA	NA	1.10996e-10	0.056501	2.05512e-16	0.631467	8.27364e-17	0.859273	NA	NA
THBS3	1.4795e-11	3.24824e-08	6.7499	Adrenal_Gland	2.90411e-14	2.41302e-10	-7.60252	Skin_Not_Sun_Exposed_Suprapubic	2.90411e-14	9.03685e-11	-7.60252	NA	NA	NA	1	1	1	0	3	-7.71207	-3.52195	-9.27628	2.02276	-9.27628	-0.977166	NA	NA	1.2379e-14	0.00042839	1.75501e-20	0.0430976	1.75501e-20	0.328487	NA	NA	1.10996e-10	0.056501	2.05512e-16	0.631467	6.58111e-17	0.867869	NA	NA
THBS3	1.4795e-11	3.24824e-08	6.7499	Adrenal_Gland	2.90411e-14	2.41302e-10	-7.60252	Skin_Sun_Exposed_Lower_leg	2.90411e-14	1.46094e-10	-7.60252	NA	NA	NA	1	1	1	0	3	-7.71207	-3.52195	-9.27628	2.02276	-9.27628	-0.977166	NA	NA	1.2379e-14	0.00042839	1.75501e-20	0.0430976	1.75501e-20	0.328487	NA	NA	1.10996e-10	0.056501	2.05512e-16	0.631467	6.63337e-17	0.862739	NA	NA
THBS3	1.4795e-11	3.24824e-08	6.7499	Adrenal_Gland	2.90411e-14	2.41302e-10	-7.60252	Small_Intestine_Terminal_Ileum	2.90411e-14	1.08967e-10	-7.60252	NA	NA	NA	1	1	1	0	3	-7.71207	-3.52195	-9.27628	2.02276	-9.27628	-0.977166	NA	NA	1.2379e-14	0.00042839	1.75501e-20	0.0430976	1.75501e-20	0.328487	NA	NA	1.10996e-10	0.056501	2.05512e-16	0.631467	7.74839e-17	0.86446	NA	NA
THBS3	1.4795e-11	3.24824e-08	6.7499	Adrenal_Gland	2.90411e-14	2.41302e-10	-7.60252	Spleen	2.90411e-14	6.10443e-11	-7.60252	NA	NA	NA	1	1	1	0	3	-7.71207	-3.52195	-9.27628	2.02276	-9.27628	-0.977166	NA	NA	1.2379e-14	0.00042839	1.75501e-20	0.0430976	1.75501e-20	0.328487	NA	NA	1.10996e-10	0.056501	2.05512e-16	0.631467	5.02891e-17	0.849578	NA	NA
THBS3	1.4795e-11	3.24824e-08	6.7499	Adrenal_Gland	2.90411e-14	2.41302e-10	-7.60252	Stomach	2.90411e-14	8.66502e-11	-7.60252	NA	NA	NA	1	1	1	0	3	-7.71207	-3.52195	-9.27628	2.02276	-9.27628	-0.977166	NA	NA	1.2379e-14	0.00042839	1.75501e-20	0.0430976	1.75501e-20	0.328487	NA	NA	1.10996e-10	0.056501	2.05512e-16	0.631467	6.28207e-17	0.857718	NA	NA
THBS3	1.4795e-11	3.24824e-08	6.7499	Adrenal_Gland	2.90411e-14	2.41302e-10	-7.60252	Testis	2.90411e-14	2.93525e-10	-7.60252	NA	NA	NA	1	1	1	0	3	-7.71207	-3.52195	-9.27628	2.02276	-9.27628	-0.977166	NA	NA	1.2379e-14	0.00042839	1.75501e-20	0.0430976	1.75501e-20	0.328487	NA	NA	1.10996e-10	0.056501	2.05512e-16	0.631467	2.41051e-16	0.870761	NA	NA
THBS3	1.4795e-11	3.24824e-08	6.7499	Adrenal_Gland	2.90411e-14	2.41302e-10	-7.60252	Thyroid	2.90411e-14	1.11783e-10	-7.60252	NA	NA	NA	1	1	1	0	3	-7.71207	-3.52195	-9.27628	2.02276	-9.27628	-0.977166	NA	NA	1.2379e-14	0.00042839	1.75501e-20	0.0430976	1.75501e-20	0.328487	NA	NA	1.10996e-10	0.056501	2.05512e-16	0.631467	7.08811e-17	0.851136	NA	NA
THBS3	1.4795e-11	3.24824e-08	6.7499	Adrenal_Gland	2.90411e-14	2.41302e-10	-7.60252	Uterus	2.90411e-14	9.31761e-11	-7.60252	NA	NA	NA	1	1	1	0	3	-7.71207	-3.52195	-9.27628	2.02276	-9.27628	-0.977166	NA	NA	1.2379e-14	0.00042839	1.75501e-20	0.0430976	1.75501e-20	0.328487	NA	NA	1.10996e-10	0.056501	2.05512e-16	0.631467	7.6832e-17	0.853042	NA	NA
THBS3	1.4795e-11	3.24824e-08	6.7499	Adrenal_Gland	2.90411e-14	2.41302e-10	-7.60252	Vagina	2.90411e-14	8.70443e-11	-7.60252	NA	NA	NA	1	1	1	0	3	-7.71207	-3.52195	-9.27628	2.02276	-9.27628	-0.977166	NA	NA	1.2379e-14	0.00042839	1.75501e-20	0.0430976	1.75501e-20	0.328487	NA	NA	1.10996e-10	0.056501	2.05512e-16	0.631467	5.60532e-17	0.862983	NA	NA
THBS3	1.4795e-11	3.24824e-08	6.7499	Adrenal_Gland	2.90411e-14	2.41302e-10	-7.60252	Whole_Blood	2.90411e-14	5.15297e-11	-7.60252	NA	NA	NA	1	1	1	0	3	-7.71207	-3.52195	-9.27628	2.02276	-9.27628	-0.977166	NA	NA	1.2379e-14	0.00042839	1.75501e-20	0.0430976	1.75501e-20	0.328487	NA	NA	1.10996e-10	0.056501	2.05512e-16	0.631467	4.26622e-17	0.853964	NA	NA
THBS3	1.4795e-11	3.24824e-08	6.7499	Adrenal_Gland	2.90411e-14	2.41302e-10	-7.60252	smultixcan	2.90411e-14	1.31075e-10	-7.60252	NA	NA	NA	1	1	1	0	3	-7.71207	-3.52195	-9.27628	2.02276	-9.27628	-0.977166	NA	NA	1.2379e-14	0.00042839	1.75501e-20	0.0430976	1.75501e-20	0.328487	NA	NA	1.10996e-10	0.056501	2.05512e-16	0.631467	1.04322e-16	0.856981	NA	NA
THBS3	1.4795e-11	3.24824e-08	6.7499	Esophagus_Mucosa	2.90411e-14	9.28733e-11	-7.60252	Adipose_Subcutaneous	2.90411e-14	6.76762e-11	-7.60252	NA	NA	NA	1	1	1	0	3	-7.71207	-3.52195	-9.27628	2.13185	-9.27628	-0.977166	NA	NA	1.2379e-14	0.00042839	1.75501e-20	0.0330195	1.75501e-20	0.328487	NA	NA	1.10996e-10	0.056501	1.12584e-16	0.611595	4.32636e-17	0.862062	NA	NA
THBS3	1.4795e-11	3.24824e-08	6.7499	Esophagus_Mucosa	2.90411e-14	9.28733e-11	-7.60252	Adipose_Visceral_Omentum	2.90411e-14	8.96062e-11	-7.60252	NA	NA	NA	1	1	1	0	3	-7.71207	-3.52195	-9.27628	2.13185	-9.27628	-0.977166	NA	NA	1.2379e-14	0.00042839	1.75501e-20	0.0330195	1.75501e-20	0.328487	NA	NA	1.10996e-10	0.056501	1.12584e-16	0.611595	6.51071e-17	0.866387	NA	NA
THBS3	1.4795e-11	3.24824e-08	6.7499	Esophagus_Mucosa	2.90411e-14	9.28733e-11	-7.60252	Adrenal_Gland	2.90411e-14	1.23575e-10	-7.60252	NA	NA	NA	1	1	1	0	3	-7.71207	-3.52195	-9.27628	2.13185	-9.27628	-0.977166	NA	NA	1.2379e-14	0.00042839	1.75501e-20	0.0330195	1.75501e-20	0.328487	NA	NA	1.10996e-10	0.056501	1.12584e-16	0.611595	8.47906e-17	0.861668	NA	NA
THBS3	1.4795e-11	3.24824e-08	6.7499	Esophagus_Mucosa	2.90411e-14	9.28733e-11	-7.60252	Artery_Aorta	2.90411e-14	6.8958e-11	-7.60252	NA	NA	NA	1	1	1	0	3	-7.71207	-3.52195	-9.27628	2.13185	-9.27628	-0.977166	NA	NA	1.2379e-14	0.00042839	1.75501e-20	0.0330195	1.75501e-20	0.328487	NA	NA	1.10996e-10	0.056501	1.12584e-16	0.611595	6.28666e-17	0.855837	NA	NA
THBS3	1.4795e-11	3.24824e-08	6.7499	Esophagus_Mucosa	2.90411e-14	9.28733e-11	-7.60252	Artery_Coronary	2.90411e-14	8.53843e-11	-7.60252	NA	NA	NA	1	1	1	0	3	-7.71207	-3.52195	-9.27628	2.13185	-9.27628	-0.977166	NA	NA	1.2379e-14	0.00042839	1.75501e-20	0.0330195	1.75501e-20	0.328487	NA	NA	1.10996e-10	0.056501	1.12584e-16	0.611595	7.02247e-17	0.861154	NA	NA
THBS3	1.4795e-11	3.24824e-08	6.7499	Esophagus_Mucosa	2.90411e-14	9.28733e-11	-7.60252	Artery_Tibial	2.90411e-14	8.7998e-11	-7.60252	NA	NA	NA	1	1	1	0	3	-7.71207	-3.52195	-9.27628	2.13185	-9.27628	-0.977166	NA	NA	1.2379e-14	0.00042839	1.75501e-20	0.0330195	1.75501e-20	0.328487	NA	NA	1.10996e-10	0.056501	1.12584e-16	0.611595	5.73784e-17	0.859441	NA	NA
THBS3	1.4795e-11	3.24824e-08	6.7499	Esophagus_Mucosa	2.90411e-14	9.28733e-11	-7.60252	Brain_Amygdala	2.90411e-14	9.98068e-11	7.60252	NA	NA	NA	1	1	1	0	3	-7.71207	-3.52195	-9.27628	2.13185	9.27628	0.977166	NA	NA	1.2379e-14	0.00042839	1.75501e-20	0.0330195	1.75501e-20	0.328487	NA	NA	1.10996e-10	0.056501	1.12584e-16	0.611595	8.33149e-17	0.877316	NA	NA
THBS3	1.4795e-11	3.24824e-08	6.7499	Esophagus_Mucosa	2.90411e-14	9.28733e-11	-7.60252	Brain_Anterior_cingulate_cortex_BA24	2.90411e-14	1.19976e-10	-7.60252	NA	NA	NA	1	1	1	0	3	-7.71207	-3.52195	-9.27628	2.13185	-9.27628	-0.977166	NA	NA	1.2379e-14	0.00042839	1.75501e-20	0.0330195	1.75501e-20	0.328487	NA	NA	1.10996e-10	0.056501	1.12584e-16	0.611595	7.97444e-17	0.865877	NA	NA
THBS3	1.4795e-11	3.24824e-08	6.7499	Esophagus_Mucosa	2.90411e-14	9.28733e-11	-7.60252	Brain_Caudate_basal_ganglia	2.90411e-14	8.93158e-11	-7.60252	NA	NA	NA	1	1	1	0	3	-7.71207	-3.52195	-9.27628	2.13185	-9.27628	-0.977166	NA	NA	1.2379e-14	0.00042839	1.75501e-20	0.0330195	1.75501e-20	0.328487	NA	NA	1.10996e-10	0.056501	1.12584e-16	0.611595	7.40879e-17	0.868781	NA	NA
THBS3	1.4795e-11	3.24824e-08	6.7499	Esophagus_Mucosa	2.90411e-14	9.28733e-11	-7.60252	Brain_Cerebellar_Hemisphere	2.90411e-14	8.36854e-11	-7.60252	NA	NA	NA	1	1	1	0	3	-7.71207	-3.52195	-9.27628	2.13185	-9.27628	-0.977166	NA	NA	1.2379e-14	0.00042839	1.75501e-20	0.0330195	1.75501e-20	0.328487	NA	NA	1.10996e-10	0.056501	1.12584e-16	0.611595	6.13982e-17	0.848333	NA	NA
THBS3	1.4795e-11	3.24824e-08	6.7499	Esophagus_Mucosa	2.90411e-14	9.28733e-11	-7.60252	Brain_Cerebellum	2.90411e-14	1.14867e-10	7.60252	NA	NA	NA	1	1	1	0	3	-7.71207	-3.52195	-9.27628	2.13185	9.27628	0.977166	NA	NA	1.2379e-14	0.00042839	1.75501e-20	0.0330195	1.75501e-20	0.328487	NA	NA	1.10996e-10	0.056501	1.12584e-16	0.611595	7.10342e-17	0.854204	NA	NA
THBS3	1.4795e-11	3.24824e-08	6.7499	Esophagus_Mucosa	2.90411e-14	9.28733e-11	-7.60252	Brain_Cortex	2.90411e-14	1.18058e-10	-7.60252	NA	NA	NA	1	1	1	0	3	-7.71207	-3.52195	-9.27628	2.13185	-9.27628	-0.977166	NA	NA	1.2379e-14	0.00042839	1.75501e-20	0.0330195	1.75501e-20	0.328487	NA	NA	1.10996e-10	0.056501	1.12584e-16	0.611595	8.12133e-17	0.860739	NA	NA
THBS3	1.4795e-11	3.24824e-08	6.7499	Esophagus_Mucosa	2.90411e-14	9.28733e-11	-7.60252	Brain_Frontal_Cortex_BA9	2.90411e-14	6.71139e-11	-7.60252	NA	NA	NA	1	1	1	0	3	-7.71207	-3.52195	-9.27628	2.13185	-9.27628	-0.977166	NA	NA	1.2379e-14	0.00042839	1.75501e-20	0.0330195	1.75501e-20	0.328487	NA	NA	1.10996e-10	0.056501	1.12584e-16	0.611595	5.52018e-17	0.870572	NA	NA
THBS3	1.4795e-11	3.24824e-08	6.7499	Esophagus_Mucosa	2.90411e-14	9.28733e-11	-7.60252	Brain_Hippocampus	2.90411e-14	1.12512e-10	7.60252	NA	NA	NA	1	1	1	0	3	-7.71207	-3.52195	-9.27628	2.13185	9.27628	0.977166	NA	NA	1.2379e-14	0.00042839	1.75501e-20	0.0330195	1.75501e-20	0.328487	NA	NA	1.10996e-10	0.056501	1.12584e-16	0.611595	9.39986e-17	0.87021	NA	NA
THBS3	1.4795e-11	3.24824e-08	6.7499	Esophagus_Mucosa	2.90411e-14	9.28733e-11	-7.60252	Brain_Hypothalamus	2.90411e-14	1.2561e-10	-7.60252	NA	NA	NA	1	1	1	0	3	-7.71207	-3.52195	-9.27628	2.13185	-9.27628	-0.977166	NA	NA	1.2379e-14	0.00042839	1.75501e-20	0.0330195	1.75501e-20	0.328487	NA	NA	1.10996e-10	0.056501	1.12584e-16	0.611595	1.0423e-16	0.875869	NA	NA
THBS3	1.4795e-11	3.24824e-08	6.7499	Esophagus_Mucosa	2.90411e-14	9.28733e-11	-7.60252	Brain_Nucleus_accumbens_basal_ganglia	2.90411e-14	1.36783e-10	-7.60252	NA	NA	NA	1	1	1	0	3	-7.71207	-3.52195	-9.27628	2.13185	-9.27628	-0.977166	NA	NA	1.2379e-14	0.00042839	1.75501e-20	0.0330195	1.75501e-20	0.328487	NA	NA	1.10996e-10	0.056501	1.12584e-16	0.611595	9.05903e-17	0.873061	NA	NA
THBS3	1.4795e-11	3.24824e-08	6.7499	Esophagus_Mucosa	2.90411e-14	9.28733e-11	-7.60252	Brain_Putamen_basal_ganglia	2.90411e-14	7.90352e-11	-7.60252	NA	NA	NA	1	1	1	0	3	-7.71207	-3.52195	-9.27628	2.13185	-9.27628	-0.977166	NA	NA	1.2379e-14	0.00042839	1.75501e-20	0.0330195	1.75501e-20	0.328487	NA	NA	1.10996e-10	0.056501	1.12584e-16	0.611595	5.62106e-17	0.864988	NA	NA
THBS3	1.4795e-11	3.24824e-08	6.7499	Esophagus_Mucosa	2.90411e-14	9.28733e-11	-7.60252	Brain_Spinal_cord_cervical_c-1	2.90411e-14	5.97157e-11	-7.60252	NA	NA	NA	1	1	1	0	3	-7.71207	-3.52195	-9.27628	2.13185	-9.27628	-0.977166	NA	NA	1.2379e-14	0.00042839	1.75501e-20	0.0330195	1.75501e-20	0.328487	NA	NA	1.10996e-10	0.056501	1.12584e-16	0.611595	4.95419e-17	0.861711	NA	NA
THBS3	1.4795e-11	3.24824e-08	6.7499	Esophagus_Mucosa	2.90411e-14	9.28733e-11	-7.60252	Brain_Substantia_nigra	2.90411e-14	4.79867e-11	-7.60252	NA	NA	NA	1	1	1	0	3	-7.71207	-3.52195	-9.27628	2.13185	-9.27628	-0.977166	NA	NA	1.2379e-14	0.00042839	1.75501e-20	0.0330195	1.75501e-20	0.328487	NA	NA	1.10996e-10	0.056501	1.12584e-16	0.611595	4.02008e-17	0.865073	NA	NA
THBS3	1.4795e-11	3.24824e-08	6.7499	Esophagus_Mucosa	2.90411e-14	9.28733e-11	-7.60252	Breast_Mammary_Tissue	2.90411e-14	6.92893e-11	-7.60252	NA	NA	NA	1	1	1	0	3	-7.71207	-3.52195	-9.27628	2.13185	-9.27628	-0.977166	NA	NA	1.2379e-14	0.00042839	1.75501e-20	0.0330195	1.75501e-20	0.328487	NA	NA	1.10996e-10	0.056501	1.12584e-16	0.611595	4.79591e-17	0.854534	NA	NA
THBS3	1.4795e-11	3.24824e-08	6.7499	Esophagus_Mucosa	2.90411e-14	9.28733e-11	-7.60252	Cells_Cultured_fibroblasts	2.90411e-14	9.02679e-11	-7.60252	NA	NA	NA	1	1	1	0	3	-7.71207	-3.52195	-9.27628	2.13185	-9.27628	-0.977166	NA	NA	1.2379e-14	0.00042839	1.75501e-20	0.0330195	1.75501e-20	0.328487	NA	NA	1.10996e-10	0.056501	1.12584e-16	0.611595	5.77673e-17	0.855584	NA	NA
THBS3	1.4795e-11	3.24824e-08	6.7499	Esophagus_Mucosa	2.90411e-14	9.28733e-11	-7.60252	Cells_EBV-transformed_lymphocytes	2.90411e-14	7.79861e-11	-7.60252	NA	NA	NA	1	1	1	0	3	-7.71207	-3.52195	-9.27628	2.13185	-9.27628	-0.977166	NA	NA	1.2379e-14	0.00042839	1.75501e-20	0.0330195	1.75501e-20	0.328487	NA	NA	1.10996e-10	0.056501	1.12584e-16	0.611595	4.67903e-17	0.855016	NA	NA
THBS3	1.4795e-11	3.24824e-08	6.7499	Esophagus_Mucosa	2.90411e-14	9.28733e-11	-7.60252	Colon_Sigmoid	2.90411e-14	1.40884e-10	-7.60252	NA	NA	NA	1	1	1	0	3	-7.71207	-3.52195	-9.27628	2.13185	-9.27628	-0.977166	NA	NA	1.2379e-14	0.00042839	1.75501e-20	0.0330195	1.75501e-20	0.328487	NA	NA	1.10996e-10	0.056501	1.12584e-16	0.611595	8.27239e-17	0.858378	NA	NA
THBS3	1.4795e-11	3.24824e-08	6.7499	Esophagus_Mucosa	2.90411e-14	9.28733e-11	-7.60252	Colon_Transverse	2.90411e-14	1.16614e-10	-7.60252	NA	NA	NA	1	1	1	0	3	-7.71207	-3.52195	-9.27628	2.13185	-9.27628	-0.977166	NA	NA	1.2379e-14	0.00042839	1.75501e-20	0.0330195	1.75501e-20	0.328487	NA	NA	1.10996e-10	0.056501	1.12584e-16	0.611595	8.20921e-17	0.861886	NA	NA
THBS3	1.4795e-11	3.24824e-08	6.7499	Esophagus_Mucosa	2.90411e-14	9.28733e-11	-7.60252	Esophagus_Gastroesophageal_Junction	2.90411e-14	1.16334e-10	-7.60252	NA	NA	NA	1	1	1	0	3	-7.71207	-3.52195	-9.27628	2.13185	-9.27628	-0.977166	NA	NA	1.2379e-14	0.00042839	1.75501e-20	0.0330195	1.75501e-20	0.328487	NA	NA	1.10996e-10	0.056501	1.12584e-16	0.611595	7.14225e-17	0.854395	NA	NA
THBS3	1.4795e-11	3.24824e-08	6.7499	Esophagus_Mucosa	2.90411e-14	9.28733e-11	-7.60252	Esophagus_Mucosa	2.90411e-14	9.02098e-11	-7.60252	NA	NA	NA	1	1	1	0	3	-7.71207	-3.52195	-9.27628	2.13185	-9.27628	-0.977166	NA	NA	1.2379e-14	0.00042839	1.75501e-20	0.0330195	1.75501e-20	0.328487	NA	NA	1.10996e-10	0.056501	1.12584e-16	0.611595	6.48741e-17	0.851834	NA	NA
THBS3	1.4795e-11	3.24824e-08	6.7499	Esophagus_Mucosa	2.90411e-14	9.28733e-11	-7.60252	Esophagus_Muscularis	2.90411e-14	1.15114e-10	-7.60252	NA	NA	NA	1	1	1	0	3	-7.71207	-3.52195	-9.27628	2.13185	-9.27628	-0.977166	NA	NA	1.2379e-14	0.00042839	1.75501e-20	0.0330195	1.75501e-20	0.328487	NA	NA	1.10996e-10	0.056501	1.12584e-16	0.611595	6.28627e-17	0.853575	NA	NA
THBS3	1.4795e-11	3.24824e-08	6.7499	Esophagus_Mucosa	2.90411e-14	9.28733e-11	-7.60252	Heart_Atrial_Appendage	2.90411e-14	8.80276e-11	-7.60252	NA	NA	NA	1	1	1	0	3	-7.71207	-3.52195	-9.27628	2.13185	-9.27628	-0.977166	NA	NA	1.2379e-14	0.00042839	1.75501e-20	0.0330195	1.75501e-20	0.328487	NA	NA	1.10996e-10	0.056501	1.12584e-16	0.611595	7.2605e-17	0.862128	NA	NA
THBS3	1.4795e-11	3.24824e-08	6.7499	Esophagus_Mucosa	2.90411e-14	9.28733e-11	-7.60252	Heart_Left_Ventricle	2.90411e-14	9.85537e-11	-7.60252	NA	NA	NA	1	1	1	0	3	-7.71207	-3.52195	-9.27628	2.13185	-9.27628	-0.977166	NA	NA	1.2379e-14	0.00042839	1.75501e-20	0.0330195	1.75501e-20	0.328487	NA	NA	1.10996e-10	0.056501	1.12584e-16	0.611595	6.78547e-17	0.862834	NA	NA
THBS3	1.4795e-11	3.24824e-08	6.7499	Esophagus_Mucosa	2.90411e-14	9.28733e-11	-7.60252	Kidney_Cortex	2.90411e-14	7.83934e-11	7.60252	NA	NA	NA	1	1	1	0	3	-7.71207	-3.52195	-9.27628	2.13185	9.27628	0.977166	NA	NA	1.2379e-14	0.00042839	1.75501e-20	0.0330195	1.75501e-20	0.328487	NA	NA	1.10996e-10	0.056501	1.12584e-16	0.611595	5.47594e-17	0.873111	NA	NA
THBS3	1.4795e-11	3.24824e-08	6.7499	Esophagus_Mucosa	2.90411e-14	9.28733e-11	-7.60252	Liver	2.90411e-14	6.36621e-11	-7.60252	NA	NA	NA	1	1	1	0	3	-7.71207	-3.52195	-9.27628	2.13185	-9.27628	-0.977166	NA	NA	1.2379e-14	0.00042839	1.75501e-20	0.0330195	1.75501e-20	0.328487	NA	NA	1.10996e-10	0.056501	1.12584e-16	0.611595	4.58278e-17	0.86546	NA	NA
THBS3	1.4795e-11	3.24824e-08	6.7499	Esophagus_Mucosa	2.90411e-14	9.28733e-11	-7.60252	Lung	2.90411e-14	7.62821e-11	-7.60252	NA	NA	NA	1	1	1	0	3	-7.71207	-3.52195	-9.27628	2.13185	-9.27628	-0.977166	NA	NA	1.2379e-14	0.00042839	1.75501e-20	0.0330195	1.75501e-20	0.328487	NA	NA	1.10996e-10	0.056501	1.12584e-16	0.611595	4.80442e-17	0.856193	NA	NA
THBS3	1.4795e-11	3.24824e-08	6.7499	Esophagus_Mucosa	2.90411e-14	9.28733e-11	-7.60252	Minor_Salivary_Gland	2.90411e-14	8.92805e-11	-7.60252	NA	NA	NA	1	1	1	0	3	-7.71207	-3.52195	-9.27628	2.13185	-9.27628	-0.977166	NA	NA	1.2379e-14	0.00042839	1.75501e-20	0.0330195	1.75501e-20	0.328487	NA	NA	1.10996e-10	0.056501	1.12584e-16	0.611595	7.40867e-17	0.862855	NA	NA
THBS3	1.4795e-11	3.24824e-08	6.7499	Esophagus_Mucosa	2.90411e-14	9.28733e-11	-7.60252	Muscle_Skeletal	2.90411e-14	1.83588e-10	-7.60252	NA	NA	NA	1	1	1	0	3	-7.71207	-3.52195	-9.27628	2.13185	-9.27628	-0.977166	NA	NA	1.2379e-14	0.00042839	1.75501e-20	0.0330195	1.75501e-20	0.328487	NA	NA	1.10996e-10	0.056501	1.12584e-16	0.611595	8.98743e-17	0.862499	NA	NA
THBS3	1.4795e-11	3.24824e-08	6.7499	Esophagus_Mucosa	2.90411e-14	9.28733e-11	-7.60252	Nerve_Tibial	2.90411e-14	7.19347e-11	-7.60252	NA	NA	NA	1	1	1	0	3	-7.71207	-3.52195	-9.27628	2.13185	-9.27628	-0.977166	NA	NA	1.2379e-14	0.00042839	1.75501e-20	0.0330195	1.75501e-20	0.328487	NA	NA	1.10996e-10	0.056501	1.12584e-16	0.611595	4.59563e-17	0.855831	NA	NA
THBS3	1.4795e-11	3.24824e-08	6.7499	Esophagus_Mucosa	2.90411e-14	9.28733e-11	-7.60252	Ovary	2.90411e-14	1.13855e-10	-7.60252	NA	NA	NA	1	1	1	0	3	-7.71207	-3.52195	-9.27628	2.13185	-9.27628	-0.977166	NA	NA	1.2379e-14	0.00042839	1.75501e-20	0.0330195	1.75501e-20	0.328487	NA	NA	1.10996e-10	0.056501	1.12584e-16	0.611595	6.25351e-17	0.851181	NA	NA
THBS3	1.4795e-11	3.24824e-08	6.7499	Esophagus_Mucosa	2.90411e-14	9.28733e-11	-7.60252	Pancreas	2.90411e-14	1.29574e-10	-7.60252	NA	NA	NA	1	1	1	0	3	-7.71207	-3.52195	-9.27628	2.13185	-9.27628	-0.977166	NA	NA	1.2379e-14	0.00042839	1.75501e-20	0.0330195	1.75501e-20	0.328487	NA	NA	1.10996e-10	0.056501	1.12584e-16	0.611595	1.06284e-16	0.853753	NA	NA
THBS3	1.4795e-11	3.24824e-08	6.7499	Esophagus_Mucosa	2.90411e-14	9.28733e-11	-7.60252	Pituitary	2.90411e-14	1.1963e-10	-7.60252	NA	NA	NA	1	1	1	0	3	-7.71207	-3.52195	-9.27628	2.13185	-9.27628	-0.977166	NA	NA	1.2379e-14	0.00042839	1.75501e-20	0.0330195	1.75501e-20	0.328487	NA	NA	1.10996e-10	0.056501	1.12584e-16	0.611595	9.8547e-17	0.854369	NA	NA
THBS3	1.4795e-11	3.24824e-08	6.7499	Esophagus_Mucosa	2.90411e-14	9.28733e-11	-7.60252	Prostate	2.90411e-14	1.16798e-10	-7.60252	NA	NA	NA	1	1	1	0	3	-7.71207	-3.52195	-9.27628	2.13185	-9.27628	-0.977166	NA	NA	1.2379e-14	0.00042839	1.75501e-20	0.0330195	1.75501e-20	0.328487	NA	NA	1.10996e-10	0.056501	1.12584e-16	0.611595	8.27364e-17	0.859273	NA	NA
THBS3	1.4795e-11	3.24824e-08	6.7499	Esophagus_Mucosa	2.90411e-14	9.28733e-11	-7.60252	Skin_Not_Sun_Exposed_Suprapubic	2.90411e-14	9.03685e-11	-7.60252	NA	NA	NA	1	1	1	0	3	-7.71207	-3.52195	-9.27628	2.13185	-9.27628	-0.977166	NA	NA	1.2379e-14	0.00042839	1.75501e-20	0.0330195	1.75501e-20	0.328487	NA	NA	1.10996e-10	0.056501	1.12584e-16	0.611595	6.58111e-17	0.867869	NA	NA
THBS3	1.4795e-11	3.24824e-08	6.7499	Esophagus_Mucosa	2.90411e-14	9.28733e-11	-7.60252	Skin_Sun_Exposed_Lower_leg	2.90411e-14	1.46094e-10	-7.60252	NA	NA	NA	1	1	1	0	3	-7.71207	-3.52195	-9.27628	2.13185	-9.27628	-0.977166	NA	NA	1.2379e-14	0.00042839	1.75501e-20	0.0330195	1.75501e-20	0.328487	NA	NA	1.10996e-10	0.056501	1.12584e-16	0.611595	6.63337e-17	0.862739	NA	NA
THBS3	1.4795e-11	3.24824e-08	6.7499	Esophagus_Mucosa	2.90411e-14	9.28733e-11	-7.60252	Small_Intestine_Terminal_Ileum	2.90411e-14	1.08967e-10	-7.60252	NA	NA	NA	1	1	1	0	3	-7.71207	-3.52195	-9.27628	2.13185	-9.27628	-0.977166	NA	NA	1.2379e-14	0.00042839	1.75501e-20	0.0330195	1.75501e-20	0.328487	NA	NA	1.10996e-10	0.056501	1.12584e-16	0.611595	7.74839e-17	0.86446	NA	NA
THBS3	1.4795e-11	3.24824e-08	6.7499	Esophagus_Mucosa	2.90411e-14	9.28733e-11	-7.60252	Spleen	2.90411e-14	6.10443e-11	-7.60252	NA	NA	NA	1	1	1	0	3	-7.71207	-3.52195	-9.27628	2.13185	-9.27628	-0.977166	NA	NA	1.2379e-14	0.00042839	1.75501e-20	0.0330195	1.75501e-20	0.328487	NA	NA	1.10996e-10	0.056501	1.12584e-16	0.611595	5.02891e-17	0.849578	NA	NA
THBS3	1.4795e-11	3.24824e-08	6.7499	Esophagus_Mucosa	2.90411e-14	9.28733e-11	-7.60252	Stomach	2.90411e-14	8.66502e-11	-7.60252	NA	NA	NA	1	1	1	0	3	-7.71207	-3.52195	-9.27628	2.13185	-9.27628	-0.977166	NA	NA	1.2379e-14	0.00042839	1.75501e-20	0.0330195	1.75501e-20	0.328487	NA	NA	1.10996e-10	0.056501	1.12584e-16	0.611595	6.28207e-17	0.857718	NA	NA
THBS3	1.4795e-11	3.24824e-08	6.7499	Esophagus_Mucosa	2.90411e-14	9.28733e-11	-7.60252	Testis	2.90411e-14	2.93525e-10	-7.60252	NA	NA	NA	1	1	1	0	3	-7.71207	-3.52195	-9.27628	2.13185	-9.27628	-0.977166	NA	NA	1.2379e-14	0.00042839	1.75501e-20	0.0330195	1.75501e-20	0.328487	NA	NA	1.10996e-10	0.056501	1.12584e-16	0.611595	2.41051e-16	0.870761	NA	NA
THBS3	1.4795e-11	3.24824e-08	6.7499	Esophagus_Mucosa	2.90411e-14	9.28733e-11	-7.60252	Thyroid	2.90411e-14	1.11783e-10	-7.60252	NA	NA	NA	1	1	1	0	3	-7.71207	-3.52195	-9.27628	2.13185	-9.27628	-0.977166	NA	NA	1.2379e-14	0.00042839	1.75501e-20	0.0330195	1.75501e-20	0.328487	NA	NA	1.10996e-10	0.056501	1.12584e-16	0.611595	7.08811e-17	0.851136	NA	NA
THBS3	1.4795e-11	3.24824e-08	6.7499	Esophagus_Mucosa	2.90411e-14	9.28733e-11	-7.60252	Uterus	2.90411e-14	9.31761e-11	-7.60252	NA	NA	NA	1	1	1	0	3	-7.71207	-3.52195	-9.27628	2.13185	-9.27628	-0.977166	NA	NA	1.2379e-14	0.00042839	1.75501e-20	0.0330195	1.75501e-20	0.328487	NA	NA	1.10996e-10	0.056501	1.12584e-16	0.611595	7.6832e-17	0.853042	NA	NA
THBS3	1.4795e-11	3.24824e-08	6.7499	Esophagus_Mucosa	2.90411e-14	9.28733e-11	-7.60252	Vagina	2.90411e-14	8.70443e-11	-7.60252	NA	NA	NA	1	1	1	0	3	-7.71207	-3.52195	-9.27628	2.13185	-9.27628	-0.977166	NA	NA	1.2379e-14	0.00042839	1.75501e-20	0.0330195	1.75501e-20	0.328487	NA	NA	1.10996e-10	0.056501	1.12584e-16	0.611595	5.60532e-17	0.862983	NA	NA
THBS3	1.4795e-11	3.24824e-08	6.7499	Esophagus_Mucosa	2.90411e-14	9.28733e-11	-7.60252	Whole_Blood	2.90411e-14	5.15297e-11	-7.60252	NA	NA	NA	1	1	1	0	3	-7.71207	-3.52195	-9.27628	2.13185	-9.27628	-0.977166	NA	NA	1.2379e-14	0.00042839	1.75501e-20	0.0330195	1.75501e-20	0.328487	NA	NA	1.10996e-10	0.056501	1.12584e-16	0.611595	4.26622e-17	0.853964	NA	NA
THBS3	1.4795e-11	3.24824e-08	6.7499	Esophagus_Mucosa	2.90411e-14	9.28733e-11	-7.60252	smultixcan	2.90411e-14	1.31075e-10	-7.60252	NA	NA	NA	1	1	1	0	3	-7.71207	-3.52195	-9.27628	2.13185	-9.27628	-0.977166	NA	NA	1.2379e-14	0.00042839	1.75501e-20	0.0330195	1.75501e-20	0.328487	NA	NA	1.10996e-10	0.056501	1.12584e-16	0.611595	1.04322e-16	0.856981	NA	NA
THBS3	1.4795e-11	3.24824e-08	6.7499	Stomach	2.90411e-14	2.5498e-10	-7.60252	Adipose_Subcutaneous	2.90411e-14	6.76762e-11	-7.60252	NA	NA	NA	1	1	1	0	3	-7.71207	-3.52195	-9.27628	2.18861	-9.27628	-0.977166	NA	NA	1.2379e-14	0.00042839	1.75501e-20	0.0286254	1.75501e-20	0.328487	NA	NA	1.10996e-10	0.056501	2.1348e-16	0.599736	4.32636e-17	0.862062	NA	NA
THBS3	1.4795e-11	3.24824e-08	6.7499	Stomach	2.90411e-14	2.5498e-10	-7.60252	Adipose_Visceral_Omentum	2.90411e-14	8.96062e-11	-7.60252	NA	NA	NA	1	1	1	0	3	-7.71207	-3.52195	-9.27628	2.18861	-9.27628	-0.977166	NA	NA	1.2379e-14	0.00042839	1.75501e-20	0.0286254	1.75501e-20	0.328487	NA	NA	1.10996e-10	0.056501	2.1348e-16	0.599736	6.51071e-17	0.866387	NA	NA
THBS3	1.4795e-11	3.24824e-08	6.7499	Stomach	2.90411e-14	2.5498e-10	-7.60252	Adrenal_Gland	2.90411e-14	1.23575e-10	-7.60252	NA	NA	NA	1	1	1	0	3	-7.71207	-3.52195	-9.27628	2.18861	-9.27628	-0.977166	NA	NA	1.2379e-14	0.00042839	1.75501e-20	0.0286254	1.75501e-20	0.328487	NA	NA	1.10996e-10	0.056501	2.1348e-16	0.599736	8.47906e-17	0.861668	NA	NA
THBS3	1.4795e-11	3.24824e-08	6.7499	Stomach	2.90411e-14	2.5498e-10	-7.60252	Artery_Aorta	2.90411e-14	6.8958e-11	-7.60252	NA	NA	NA	1	1	1	0	3	-7.71207	-3.52195	-9.27628	2.18861	-9.27628	-0.977166	NA	NA	1.2379e-14	0.00042839	1.75501e-20	0.0286254	1.75501e-20	0.328487	NA	NA	1.10996e-10	0.056501	2.1348e-16	0.599736	6.28666e-17	0.855837	NA	NA
THBS3	1.4795e-11	3.24824e-08	6.7499	Stomach	2.90411e-14	2.5498e-10	-7.60252	Artery_Coronary	2.90411e-14	8.53843e-11	-7.60252	NA	NA	NA	1	1	1	0	3	-7.71207	-3.52195	-9.27628	2.18861	-9.27628	-0.977166	NA	NA	1.2379e-14	0.00042839	1.75501e-20	0.0286254	1.75501e-20	0.328487	NA	NA	1.10996e-10	0.056501	2.1348e-16	0.599736	7.02247e-17	0.861154	NA	NA
THBS3	1.4795e-11	3.24824e-08	6.7499	Stomach	2.90411e-14	2.5498e-10	-7.60252	Artery_Tibial	2.90411e-14	8.7998e-11	-7.60252	NA	NA	NA	1	1	1	0	3	-7.71207	-3.52195	-9.27628	2.18861	-9.27628	-0.977166	NA	NA	1.2379e-14	0.00042839	1.75501e-20	0.0286254	1.75501e-20	0.328487	NA	NA	1.10996e-10	0.056501	2.1348e-16	0.599736	5.73784e-17	0.859441	NA	NA
THBS3	1.4795e-11	3.24824e-08	6.7499	Stomach	2.90411e-14	2.5498e-10	-7.60252	Brain_Amygdala	2.90411e-14	9.98068e-11	7.60252	NA	NA	NA	1	1	1	0	3	-7.71207	-3.52195	-9.27628	2.18861	9.27628	0.977166	NA	NA	1.2379e-14	0.00042839	1.75501e-20	0.0286254	1.75501e-20	0.328487	NA	NA	1.10996e-10	0.056501	2.1348e-16	0.599736	8.33149e-17	0.877316	NA	NA
THBS3	1.4795e-11	3.24824e-08	6.7499	Stomach	2.90411e-14	2.5498e-10	-7.60252	Brain_Anterior_cingulate_cortex_BA24	2.90411e-14	1.19976e-10	-7.60252	NA	NA	NA	1	1	1	0	3	-7.71207	-3.52195	-9.27628	2.18861	-9.27628	-0.977166	NA	NA	1.2379e-14	0.00042839	1.75501e-20	0.0286254	1.75501e-20	0.328487	NA	NA	1.10996e-10	0.056501	2.1348e-16	0.599736	7.97444e-17	0.865877	NA	NA
THBS3	1.4795e-11	3.24824e-08	6.7499	Stomach	2.90411e-14	2.5498e-10	-7.60252	Brain_Caudate_basal_ganglia	2.90411e-14	8.93158e-11	-7.60252	NA	NA	NA	1	1	1	0	3	-7.71207	-3.52195	-9.27628	2.18861	-9.27628	-0.977166	NA	NA	1.2379e-14	0.00042839	1.75501e-20	0.0286254	1.75501e-20	0.328487	NA	NA	1.10996e-10	0.056501	2.1348e-16	0.599736	7.40879e-17	0.868781	NA	NA
THBS3	1.4795e-11	3.24824e-08	6.7499	Stomach	2.90411e-14	2.5498e-10	-7.60252	Brain_Cerebellar_Hemisphere	2.90411e-14	8.36854e-11	-7.60252	NA	NA	NA	1	1	1	0	3	-7.71207	-3.52195	-9.27628	2.18861	-9.27628	-0.977166	NA	NA	1.2379e-14	0.00042839	1.75501e-20	0.0286254	1.75501e-20	0.328487	NA	NA	1.10996e-10	0.056501	2.1348e-16	0.599736	6.13982e-17	0.848333	NA	NA
THBS3	1.4795e-11	3.24824e-08	6.7499	Stomach	2.90411e-14	2.5498e-10	-7.60252	Brain_Cerebellum	2.90411e-14	1.14867e-10	7.60252	NA	NA	NA	1	1	1	0	3	-7.71207	-3.52195	-9.27628	2.18861	9.27628	0.977166	NA	NA	1.2379e-14	0.00042839	1.75501e-20	0.0286254	1.75501e-20	0.328487	NA	NA	1.10996e-10	0.056501	2.1348e-16	0.599736	7.10342e-17	0.854204	NA	NA
THBS3	1.4795e-11	3.24824e-08	6.7499	Stomach	2.90411e-14	2.5498e-10	-7.60252	Brain_Cortex	2.90411e-14	1.18058e-10	-7.60252	NA	NA	NA	1	1	1	0	3	-7.71207	-3.52195	-9.27628	2.18861	-9.27628	-0.977166	NA	NA	1.2379e-14	0.00042839	1.75501e-20	0.0286254	1.75501e-20	0.328487	NA	NA	1.10996e-10	0.056501	2.1348e-16	0.599736	8.12133e-17	0.860739	NA	NA
THBS3	1.4795e-11	3.24824e-08	6.7499	Stomach	2.90411e-14	2.5498e-10	-7.60252	Brain_Frontal_Cortex_BA9	2.90411e-14	6.71139e-11	-7.60252	NA	NA	NA	1	1	1	0	3	-7.71207	-3.52195	-9.27628	2.18861	-9.27628	-0.977166	NA	NA	1.2379e-14	0.00042839	1.75501e-20	0.0286254	1.75501e-20	0.328487	NA	NA	1.10996e-10	0.056501	2.1348e-16	0.599736	5.52018e-17	0.870572	NA	NA
THBS3	1.4795e-11	3.24824e-08	6.7499	Stomach	2.90411e-14	2.5498e-10	-7.60252	Brain_Hippocampus	2.90411e-14	1.12512e-10	7.60252	NA	NA	NA	1	1	1	0	3	-7.71207	-3.52195	-9.27628	2.18861	9.27628	0.977166	NA	NA	1.2379e-14	0.00042839	1.75501e-20	0.0286254	1.75501e-20	0.328487	NA	NA	1.10996e-10	0.056501	2.1348e-16	0.599736	9.39986e-17	0.87021	NA	NA
THBS3	1.4795e-11	3.24824e-08	6.7499	Stomach	2.90411e-14	2.5498e-10	-7.60252	Brain_Hypothalamus	2.90411e-14	1.2561e-10	-7.60252	NA	NA	NA	1	1	1	0	3	-7.71207	-3.52195	-9.27628	2.18861	-9.27628	-0.977166	NA	NA	1.2379e-14	0.00042839	1.75501e-20	0.0286254	1.75501e-20	0.328487	NA	NA	1.10996e-10	0.056501	2.1348e-16	0.599736	1.0423e-16	0.875869	NA	NA
THBS3	1.4795e-11	3.24824e-08	6.7499	Stomach	2.90411e-14	2.5498e-10	-7.60252	Brain_Nucleus_accumbens_basal_ganglia	2.90411e-14	1.36783e-10	-7.60252	NA	NA	NA	1	1	1	0	3	-7.71207	-3.52195	-9.27628	2.18861	-9.27628	-0.977166	NA	NA	1.2379e-14	0.00042839	1.75501e-20	0.0286254	1.75501e-20	0.328487	NA	NA	1.10996e-10	0.056501	2.1348e-16	0.599736	9.05903e-17	0.873061	NA	NA
THBS3	1.4795e-11	3.24824e-08	6.7499	Stomach	2.90411e-14	2.5498e-10	-7.60252	Brain_Putamen_basal_ganglia	2.90411e-14	7.90352e-11	-7.60252	NA	NA	NA	1	1	1	0	3	-7.71207	-3.52195	-9.27628	2.18861	-9.27628	-0.977166	NA	NA	1.2379e-14	0.00042839	1.75501e-20	0.0286254	1.75501e-20	0.328487	NA	NA	1.10996e-10	0.056501	2.1348e-16	0.599736	5.62106e-17	0.864988	NA	NA
THBS3	1.4795e-11	3.24824e-08	6.7499	Stomach	2.90411e-14	2.5498e-10	-7.60252	Brain_Spinal_cord_cervical_c-1	2.90411e-14	5.97157e-11	-7.60252	NA	NA	NA	1	1	1	0	3	-7.71207	-3.52195	-9.27628	2.18861	-9.27628	-0.977166	NA	NA	1.2379e-14	0.00042839	1.75501e-20	0.0286254	1.75501e-20	0.328487	NA	NA	1.10996e-10	0.056501	2.1348e-16	0.599736	4.95419e-17	0.861711	NA	NA
THBS3	1.4795e-11	3.24824e-08	6.7499	Stomach	2.90411e-14	2.5498e-10	-7.60252	Brain_Substantia_nigra	2.90411e-14	4.79867e-11	-7.60252	NA	NA	NA	1	1	1	0	3	-7.71207	-3.52195	-9.27628	2.18861	-9.27628	-0.977166	NA	NA	1.2379e-14	0.00042839	1.75501e-20	0.0286254	1.75501e-20	0.328487	NA	NA	1.10996e-10	0.056501	2.1348e-16	0.599736	4.02008e-17	0.865073	NA	NA
THBS3	1.4795e-11	3.24824e-08	6.7499	Stomach	2.90411e-14	2.5498e-10	-7.60252	Breast_Mammary_Tissue	2.90411e-14	6.92893e-11	-7.60252	NA	NA	NA	1	1	1	0	3	-7.71207	-3.52195	-9.27628	2.18861	-9.27628	-0.977166	NA	NA	1.2379e-14	0.00042839	1.75501e-20	0.0286254	1.75501e-20	0.328487	NA	NA	1.10996e-10	0.056501	2.1348e-16	0.599736	4.79591e-17	0.854534	NA	NA
THBS3	1.4795e-11	3.24824e-08	6.7499	Stomach	2.90411e-14	2.5498e-10	-7.60252	Cells_Cultured_fibroblasts	2.90411e-14	9.02679e-11	-7.60252	NA	NA	NA	1	1	1	0	3	-7.71207	-3.52195	-9.27628	2.18861	-9.27628	-0.977166	NA	NA	1.2379e-14	0.00042839	1.75501e-20	0.0286254	1.75501e-20	0.328487	NA	NA	1.10996e-10	0.056501	2.1348e-16	0.599736	5.77673e-17	0.855584	NA	NA
THBS3	1.4795e-11	3.24824e-08	6.7499	Stomach	2.90411e-14	2.5498e-10	-7.60252	Cells_EBV-transformed_lymphocytes	2.90411e-14	7.79861e-11	-7.60252	NA	NA	NA	1	1	1	0	3	-7.71207	-3.52195	-9.27628	2.18861	-9.27628	-0.977166	NA	NA	1.2379e-14	0.00042839	1.75501e-20	0.0286254	1.75501e-20	0.328487	NA	NA	1.10996e-10	0.056501	2.1348e-16	0.599736	4.67903e-17	0.855016	NA	NA
THBS3	1.4795e-11	3.24824e-08	6.7499	Stomach	2.90411e-14	2.5498e-10	-7.60252	Colon_Sigmoid	2.90411e-14	1.40884e-10	-7.60252	NA	NA	NA	1	1	1	0	3	-7.71207	-3.52195	-9.27628	2.18861	-9.27628	-0.977166	NA	NA	1.2379e-14	0.00042839	1.75501e-20	0.0286254	1.75501e-20	0.328487	NA	NA	1.10996e-10	0.056501	2.1348e-16	0.599736	8.27239e-17	0.858378	NA	NA
THBS3	1.4795e-11	3.24824e-08	6.7499	Stomach	2.90411e-14	2.5498e-10	-7.60252	Colon_Transverse	2.90411e-14	1.16614e-10	-7.60252	NA	NA	NA	1	1	1	0	3	-7.71207	-3.52195	-9.27628	2.18861	-9.27628	-0.977166	NA	NA	1.2379e-14	0.00042839	1.75501e-20	0.0286254	1.75501e-20	0.328487	NA	NA	1.10996e-10	0.056501	2.1348e-16	0.599736	8.20921e-17	0.861886	NA	NA
THBS3	1.4795e-11	3.24824e-08	6.7499	Stomach	2.90411e-14	2.5498e-10	-7.60252	Esophagus_Gastroesophageal_Junction	2.90411e-14	1.16334e-10	-7.60252	NA	NA	NA	1	1	1	0	3	-7.71207	-3.52195	-9.27628	2.18861	-9.27628	-0.977166	NA	NA	1.2379e-14	0.00042839	1.75501e-20	0.0286254	1.75501e-20	0.328487	NA	NA	1.10996e-10	0.056501	2.1348e-16	0.599736	7.14225e-17	0.854395	NA	NA
THBS3	1.4795e-11	3.24824e-08	6.7499	Stomach	2.90411e-14	2.5498e-10	-7.60252	Esophagus_Mucosa	2.90411e-14	9.02098e-11	-7.60252	NA	NA	NA	1	1	1	0	3	-7.71207	-3.52195	-9.27628	2.18861	-9.27628	-0.977166	NA	NA	1.2379e-14	0.00042839	1.75501e-20	0.0286254	1.75501e-20	0.328487	NA	NA	1.10996e-10	0.056501	2.1348e-16	0.599736	6.48741e-17	0.851834	NA	NA
THBS3	1.4795e-11	3.24824e-08	6.7499	Stomach	2.90411e-14	2.5498e-10	-7.60252	Esophagus_Muscularis	2.90411e-14	1.15114e-10	-7.60252	NA	NA	NA	1	1	1	0	3	-7.71207	-3.52195	-9.27628	2.18861	-9.27628	-0.977166	NA	NA	1.2379e-14	0.00042839	1.75501e-20	0.0286254	1.75501e-20	0.328487	NA	NA	1.10996e-10	0.056501	2.1348e-16	0.599736	6.28627e-17	0.853575	NA	NA
THBS3	1.4795e-11	3.24824e-08	6.7499	Stomach	2.90411e-14	2.5498e-10	-7.60252	Heart_Atrial_Appendage	2.90411e-14	8.80276e-11	-7.60252	NA	NA	NA	1	1	1	0	3	-7.71207	-3.52195	-9.27628	2.18861	-9.27628	-0.977166	NA	NA	1.2379e-14	0.00042839	1.75501e-20	0.0286254	1.75501e-20	0.328487	NA	NA	1.10996e-10	0.056501	2.1348e-16	0.599736	7.2605e-17	0.862128	NA	NA
THBS3	1.4795e-11	3.24824e-08	6.7499	Stomach	2.90411e-14	2.5498e-10	-7.60252	Heart_Left_Ventricle	2.90411e-14	9.85537e-11	-7.60252	NA	NA	NA	1	1	1	0	3	-7.71207	-3.52195	-9.27628	2.18861	-9.27628	-0.977166	NA	NA	1.2379e-14	0.00042839	1.75501e-20	0.0286254	1.75501e-20	0.328487	NA	NA	1.10996e-10	0.056501	2.1348e-16	0.599736	6.78547e-17	0.862834	NA	NA
THBS3	1.4795e-11	3.24824e-08	6.7499	Stomach	2.90411e-14	2.5498e-10	-7.60252	Kidney_Cortex	2.90411e-14	7.83934e-11	7.60252	NA	NA	NA	1	1	1	0	3	-7.71207	-3.52195	-9.27628	2.18861	9.27628	0.977166	NA	NA	1.2379e-14	0.00042839	1.75501e-20	0.0286254	1.75501e-20	0.328487	NA	NA	1.10996e-10	0.056501	2.1348e-16	0.599736	5.47594e-17	0.873111	NA	NA
THBS3	1.4795e-11	3.24824e-08	6.7499	Stomach	2.90411e-14	2.5498e-10	-7.60252	Liver	2.90411e-14	6.36621e-11	-7.60252	NA	NA	NA	1	1	1	0	3	-7.71207	-3.52195	-9.27628	2.18861	-9.27628	-0.977166	NA	NA	1.2379e-14	0.00042839	1.75501e-20	0.0286254	1.75501e-20	0.328487	NA	NA	1.10996e-10	0.056501	2.1348e-16	0.599736	4.58278e-17	0.86546	NA	NA
THBS3	1.4795e-11	3.24824e-08	6.7499	Stomach	2.90411e-14	2.5498e-10	-7.60252	Lung	2.90411e-14	7.62821e-11	-7.60252	NA	NA	NA	1	1	1	0	3	-7.71207	-3.52195	-9.27628	2.18861	-9.27628	-0.977166	NA	NA	1.2379e-14	0.00042839	1.75501e-20	0.0286254	1.75501e-20	0.328487	NA	NA	1.10996e-10	0.056501	2.1348e-16	0.599736	4.80442e-17	0.856193	NA	NA
THBS3	1.4795e-11	3.24824e-08	6.7499	Stomach	2.90411e-14	2.5498e-10	-7.60252	Minor_Salivary_Gland	2.90411e-14	8.92805e-11	-7.60252	NA	NA	NA	1	1	1	0	3	-7.71207	-3.52195	-9.27628	2.18861	-9.27628	-0.977166	NA	NA	1.2379e-14	0.00042839	1.75501e-20	0.0286254	1.75501e-20	0.328487	NA	NA	1.10996e-10	0.056501	2.1348e-16	0.599736	7.40867e-17	0.862855	NA	NA
THBS3	1.4795e-11	3.24824e-08	6.7499	Stomach	2.90411e-14	2.5498e-10	-7.60252	Muscle_Skeletal	2.90411e-14	1.83588e-10	-7.60252	NA	NA	NA	1	1	1	0	3	-7.71207	-3.52195	-9.27628	2.18861	-9.27628	-0.977166	NA	NA	1.2379e-14	0.00042839	1.75501e-20	0.0286254	1.75501e-20	0.328487	NA	NA	1.10996e-10	0.056501	2.1348e-16	0.599736	8.98743e-17	0.862499	NA	NA
THBS3	1.4795e-11	3.24824e-08	6.7499	Stomach	2.90411e-14	2.5498e-10	-7.60252	Nerve_Tibial	2.90411e-14	7.19347e-11	-7.60252	NA	NA	NA	1	1	1	0	3	-7.71207	-3.52195	-9.27628	2.18861	-9.27628	-0.977166	NA	NA	1.2379e-14	0.00042839	1.75501e-20	0.0286254	1.75501e-20	0.328487	NA	NA	1.10996e-10	0.056501	2.1348e-16	0.599736	4.59563e-17	0.855831	NA	NA
THBS3	1.4795e-11	3.24824e-08	6.7499	Stomach	2.90411e-14	2.5498e-10	-7.60252	Ovary	2.90411e-14	1.13855e-10	-7.60252	NA	NA	NA	1	1	1	0	3	-7.71207	-3.52195	-9.27628	2.18861	-9.27628	-0.977166	NA	NA	1.2379e-14	0.00042839	1.75501e-20	0.0286254	1.75501e-20	0.328487	NA	NA	1.10996e-10	0.056501	2.1348e-16	0.599736	6.25351e-17	0.851181	NA	NA
THBS3	1.4795e-11	3.24824e-08	6.7499	Stomach	2.90411e-14	2.5498e-10	-7.60252	Pancreas	2.90411e-14	1.29574e-10	-7.60252	NA	NA	NA	1	1	1	0	3	-7.71207	-3.52195	-9.27628	2.18861	-9.27628	-0.977166	NA	NA	1.2379e-14	0.00042839	1.75501e-20	0.0286254	1.75501e-20	0.328487	NA	NA	1.10996e-10	0.056501	2.1348e-16	0.599736	1.06284e-16	0.853753	NA	NA
THBS3	1.4795e-11	3.24824e-08	6.7499	Stomach	2.90411e-14	2.5498e-10	-7.60252	Pituitary	2.90411e-14	1.1963e-10	-7.60252	NA	NA	NA	1	1	1	0	3	-7.71207	-3.52195	-9.27628	2.18861	-9.27628	-0.977166	NA	NA	1.2379e-14	0.00042839	1.75501e-20	0.0286254	1.75501e-20	0.328487	NA	NA	1.10996e-10	0.056501	2.1348e-16	0.599736	9.8547e-17	0.854369	NA	NA
THBS3	1.4795e-11	3.24824e-08	6.7499	Stomach	2.90411e-14	2.5498e-10	-7.60252	Prostate	2.90411e-14	1.16798e-10	-7.60252	NA	NA	NA	1	1	1	0	3	-7.71207	-3.52195	-9.27628	2.18861	-9.27628	-0.977166	NA	NA	1.2379e-14	0.00042839	1.75501e-20	0.0286254	1.75501e-20	0.328487	NA	NA	1.10996e-10	0.056501	2.1348e-16	0.599736	8.27364e-17	0.859273	NA	NA
THBS3	1.4795e-11	3.24824e-08	6.7499	Stomach	2.90411e-14	2.5498e-10	-7.60252	Skin_Not_Sun_Exposed_Suprapubic	2.90411e-14	9.03685e-11	-7.60252	NA	NA	NA	1	1	1	0	3	-7.71207	-3.52195	-9.27628	2.18861	-9.27628	-0.977166	NA	NA	1.2379e-14	0.00042839	1.75501e-20	0.0286254	1.75501e-20	0.328487	NA	NA	1.10996e-10	0.056501	2.1348e-16	0.599736	6.58111e-17	0.867869	NA	NA
THBS3	1.4795e-11	3.24824e-08	6.7499	Stomach	2.90411e-14	2.5498e-10	-7.60252	Skin_Sun_Exposed_Lower_leg	2.90411e-14	1.46094e-10	-7.60252	NA	NA	NA	1	1	1	0	3	-7.71207	-3.52195	-9.27628	2.18861	-9.27628	-0.977166	NA	NA	1.2379e-14	0.00042839	1.75501e-20	0.0286254	1.75501e-20	0.328487	NA	NA	1.10996e-10	0.056501	2.1348e-16	0.599736	6.63337e-17	0.862739	NA	NA
THBS3	1.4795e-11	3.24824e-08	6.7499	Stomach	2.90411e-14	2.5498e-10	-7.60252	Small_Intestine_Terminal_Ileum	2.90411e-14	1.08967e-10	-7.60252	NA	NA	NA	1	1	1	0	3	-7.71207	-3.52195	-9.27628	2.18861	-9.27628	-0.977166	NA	NA	1.2379e-14	0.00042839	1.75501e-20	0.0286254	1.75501e-20	0.328487	NA	NA	1.10996e-10	0.056501	2.1348e-16	0.599736	7.74839e-17	0.86446	NA	NA
THBS3	1.4795e-11	3.24824e-08	6.7499	Stomach	2.90411e-14	2.5498e-10	-7.60252	Spleen	2.90411e-14	6.10443e-11	-7.60252	NA	NA	NA	1	1	1	0	3	-7.71207	-3.52195	-9.27628	2.18861	-9.27628	-0.977166	NA	NA	1.2379e-14	0.00042839	1.75501e-20	0.0286254	1.75501e-20	0.328487	NA	NA	1.10996e-10	0.056501	2.1348e-16	0.599736	5.02891e-17	0.849578	NA	NA
THBS3	1.4795e-11	3.24824e-08	6.7499	Stomach	2.90411e-14	2.5498e-10	-7.60252	Stomach	2.90411e-14	8.66502e-11	-7.60252	NA	NA	NA	1	1	1	0	3	-7.71207	-3.52195	-9.27628	2.18861	-9.27628	-0.977166	NA	NA	1.2379e-14	0.00042839	1.75501e-20	0.0286254	1.75501e-20	0.328487	NA	NA	1.10996e-10	0.056501	2.1348e-16	0.599736	6.28207e-17	0.857718	NA	NA
THBS3	1.4795e-11	3.24824e-08	6.7499	Stomach	2.90411e-14	2.5498e-10	-7.60252	Testis	2.90411e-14	2.93525e-10	-7.60252	NA	NA	NA	1	1	1	0	3	-7.71207	-3.52195	-9.27628	2.18861	-9.27628	-0.977166	NA	NA	1.2379e-14	0.00042839	1.75501e-20	0.0286254	1.75501e-20	0.328487	NA	NA	1.10996e-10	0.056501	2.1348e-16	0.599736	2.41051e-16	0.870761	NA	NA
THBS3	1.4795e-11	3.24824e-08	6.7499	Stomach	2.90411e-14	2.5498e-10	-7.60252	Thyroid	2.90411e-14	1.11783e-10	-7.60252	NA	NA	NA	1	1	1	0	3	-7.71207	-3.52195	-9.27628	2.18861	-9.27628	-0.977166	NA	NA	1.2379e-14	0.00042839	1.75501e-20	0.0286254	1.75501e-20	0.328487	NA	NA	1.10996e-10	0.056501	2.1348e-16	0.599736	7.08811e-17	0.851136	NA	NA
THBS3	1.4795e-11	3.24824e-08	6.7499	Stomach	2.90411e-14	2.5498e-10	-7.60252	Uterus	2.90411e-14	9.31761e-11	-7.60252	NA	NA	NA	1	1	1	0	3	-7.71207	-3.52195	-9.27628	2.18861	-9.27628	-0.977166	NA	NA	1.2379e-14	0.00042839	1.75501e-20	0.0286254	1.75501e-20	0.328487	NA	NA	1.10996e-10	0.056501	2.1348e-16	0.599736	7.6832e-17	0.853042	NA	NA
THBS3	1.4795e-11	3.24824e-08	6.7499	Stomach	2.90411e-14	2.5498e-10	-7.60252	Vagina	2.90411e-14	8.70443e-11	-7.60252	NA	NA	NA	1	1	1	0	3	-7.71207	-3.52195	-9.27628	2.18861	-9.27628	-0.977166	NA	NA	1.2379e-14	0.00042839	1.75501e-20	0.0286254	1.75501e-20	0.328487	NA	NA	1.10996e-10	0.056501	2.1348e-16	0.599736	5.60532e-17	0.862983	NA	NA
THBS3	1.4795e-11	3.24824e-08	6.7499	Stomach	2.90411e-14	2.5498e-10	-7.60252	Whole_Blood	2.90411e-14	5.15297e-11	-7.60252	NA	NA	NA	1	1	1	0	3	-7.71207	-3.52195	-9.27628	2.18861	-9.27628	-0.977166	NA	NA	1.2379e-14	0.00042839	1.75501e-20	0.0286254	1.75501e-20	0.328487	NA	NA	1.10996e-10	0.056501	2.1348e-16	0.599736	4.26622e-17	0.853964	NA	NA
THBS3	1.4795e-11	3.24824e-08	6.7499	Stomach	2.90411e-14	2.5498e-10	-7.60252	smultixcan	2.90411e-14	1.31075e-10	-7.60252	NA	NA	NA	1	1	1	0	3	-7.71207	-3.52195	-9.27628	2.18861	-9.27628	-0.977166	NA	NA	1.2379e-14	0.00042839	1.75501e-20	0.0286254	1.75501e-20	0.328487	NA	NA	1.10996e-10	0.056501	2.1348e-16	0.599736	1.04322e-16	0.856981	NA	NA
THBS3	1.4795e-11	3.24824e-08	6.7499	Testis	3.2146e-07	0.000370772	5.11041	Adipose_Subcutaneous	2.90411e-14	6.76762e-11	-7.60252	NA	NA	NA	1	1	1	0	3	-7.71207	-3.52195	7.44828	3.19346	-9.27628	-0.977166	NA	NA	1.2379e-14	0.00042839	9.45623e-14	0.00140581	1.75501e-20	0.328487	NA	NA	1.10996e-10	0.056501	7.35269e-10	0.219293	4.32636e-17	0.862062	NA	NA
THBS3	1.4795e-11	3.24824e-08	6.7499	Testis	3.2146e-07	0.000370772	5.11041	Adipose_Visceral_Omentum	2.90411e-14	8.96062e-11	-7.60252	NA	NA	NA	1	1	1	0	3	-7.71207	-3.52195	7.44828	3.19346	-9.27628	-0.977166	NA	NA	1.2379e-14	0.00042839	9.45623e-14	0.00140581	1.75501e-20	0.328487	NA	NA	1.10996e-10	0.056501	7.35269e-10	0.219293	6.51071e-17	0.866387	NA	NA
THBS3	1.4795e-11	3.24824e-08	6.7499	Testis	3.2146e-07	0.000370772	5.11041	Adrenal_Gland	2.90411e-14	1.23575e-10	-7.60252	NA	NA	NA	1	1	1	0	3	-7.71207	-3.52195	7.44828	3.19346	-9.27628	-0.977166	NA	NA	1.2379e-14	0.00042839	9.45623e-14	0.00140581	1.75501e-20	0.328487	NA	NA	1.10996e-10	0.056501	7.35269e-10	0.219293	8.47906e-17	0.861668	NA	NA
THBS3	1.4795e-11	3.24824e-08	6.7499	Testis	3.2146e-07	0.000370772	5.11041	Artery_Aorta	2.90411e-14	6.8958e-11	-7.60252	NA	NA	NA	1	1	1	0	3	-7.71207	-3.52195	7.44828	3.19346	-9.27628	-0.977166	NA	NA	1.2379e-14	0.00042839	9.45623e-14	0.00140581	1.75501e-20	0.328487	NA	NA	1.10996e-10	0.056501	7.35269e-10	0.219293	6.28666e-17	0.855837	NA	NA
THBS3	1.4795e-11	3.24824e-08	6.7499	Testis	3.2146e-07	0.000370772	5.11041	Artery_Coronary	2.90411e-14	8.53843e-11	-7.60252	NA	NA	NA	1	1	1	0	3	-7.71207	-3.52195	7.44828	3.19346	-9.27628	-0.977166	NA	NA	1.2379e-14	0.00042839	9.45623e-14	0.00140581	1.75501e-20	0.328487	NA	NA	1.10996e-10	0.056501	7.35269e-10	0.219293	7.02247e-17	0.861154	NA	NA
THBS3	1.4795e-11	3.24824e-08	6.7499	Testis	3.2146e-07	0.000370772	5.11041	Artery_Tibial	2.90411e-14	8.7998e-11	-7.60252	NA	NA	NA	1	1	1	0	3	-7.71207	-3.52195	7.44828	3.19346	-9.27628	-0.977166	NA	NA	1.2379e-14	0.00042839	9.45623e-14	0.00140581	1.75501e-20	0.328487	NA	NA	1.10996e-10	0.056501	7.35269e-10	0.219293	5.73784e-17	0.859441	NA	NA
THBS3	1.4795e-11	3.24824e-08	6.7499	Testis	3.2146e-07	0.000370772	5.11041	Brain_Amygdala	2.90411e-14	9.98068e-11	7.60252	NA	NA	NA	1	1	1	0	3	-7.71207	-3.52195	7.44828	3.19346	9.27628	0.977166	NA	NA	1.2379e-14	0.00042839	9.45623e-14	0.00140581	1.75501e-20	0.328487	NA	NA	1.10996e-10	0.056501	7.35269e-10	0.219293	8.33149e-17	0.877316	NA	NA
THBS3	1.4795e-11	3.24824e-08	6.7499	Testis	3.2146e-07	0.000370772	5.11041	Brain_Anterior_cingulate_cortex_BA24	2.90411e-14	1.19976e-10	-7.60252	NA	NA	NA	1	1	1	0	3	-7.71207	-3.52195	7.44828	3.19346	-9.27628	-0.977166	NA	NA	1.2379e-14	0.00042839	9.45623e-14	0.00140581	1.75501e-20	0.328487	NA	NA	1.10996e-10	0.056501	7.35269e-10	0.219293	7.97444e-17	0.865877	NA	NA
THBS3	1.4795e-11	3.24824e-08	6.7499	Testis	3.2146e-07	0.000370772	5.11041	Brain_Caudate_basal_ganglia	2.90411e-14	8.93158e-11	-7.60252	NA	NA	NA	1	1	1	0	3	-7.71207	-3.52195	7.44828	3.19346	-9.27628	-0.977166	NA	NA	1.2379e-14	0.00042839	9.45623e-14	0.00140581	1.75501e-20	0.328487	NA	NA	1.10996e-10	0.056501	7.35269e-10	0.219293	7.40879e-17	0.868781	NA	NA
THBS3	1.4795e-11	3.24824e-08	6.7499	Testis	3.2146e-07	0.000370772	5.11041	Brain_Cerebellar_Hemisphere	2.90411e-14	8.36854e-11	-7.60252	NA	NA	NA	1	1	1	0	3	-7.71207	-3.52195	7.44828	3.19346	-9.27628	-0.977166	NA	NA	1.2379e-14	0.00042839	9.45623e-14	0.00140581	1.75501e-20	0.328487	NA	NA	1.10996e-10	0.056501	7.35269e-10	0.219293	6.13982e-17	0.848333	NA	NA
THBS3	1.4795e-11	3.24824e-08	6.7499	Testis	3.2146e-07	0.000370772	5.11041	Brain_Cerebellum	2.90411e-14	1.14867e-10	7.60252	NA	NA	NA	1	1	1	0	3	-7.71207	-3.52195	7.44828	3.19346	9.27628	0.977166	NA	NA	1.2379e-14	0.00042839	9.45623e-14	0.00140581	1.75501e-20	0.328487	NA	NA	1.10996e-10	0.056501	7.35269e-10	0.219293	7.10342e-17	0.854204	NA	NA
THBS3	1.4795e-11	3.24824e-08	6.7499	Testis	3.2146e-07	0.000370772	5.11041	Brain_Cortex	2.90411e-14	1.18058e-10	-7.60252	NA	NA	NA	1	1	1	0	3	-7.71207	-3.52195	7.44828	3.19346	-9.27628	-0.977166	NA	NA	1.2379e-14	0.00042839	9.45623e-14	0.00140581	1.75501e-20	0.328487	NA	NA	1.10996e-10	0.056501	7.35269e-10	0.219293	8.12133e-17	0.860739	NA	NA
THBS3	1.4795e-11	3.24824e-08	6.7499	Testis	3.2146e-07	0.000370772	5.11041	Brain_Frontal_Cortex_BA9	2.90411e-14	6.71139e-11	-7.60252	NA	NA	NA	1	1	1	0	3	-7.71207	-3.52195	7.44828	3.19346	-9.27628	-0.977166	NA	NA	1.2379e-14	0.00042839	9.45623e-14	0.00140581	1.75501e-20	0.328487	NA	NA	1.10996e-10	0.056501	7.35269e-10	0.219293	5.52018e-17	0.870572	NA	NA
THBS3	1.4795e-11	3.24824e-08	6.7499	Testis	3.2146e-07	0.000370772	5.11041	Brain_Hippocampus	2.90411e-14	1.12512e-10	7.60252	NA	NA	NA	1	1	1	0	3	-7.71207	-3.52195	7.44828	3.19346	9.27628	0.977166	NA	NA	1.2379e-14	0.00042839	9.45623e-14	0.00140581	1.75501e-20	0.328487	NA	NA	1.10996e-10	0.056501	7.35269e-10	0.219293	9.39986e-17	0.87021	NA	NA
THBS3	1.4795e-11	3.24824e-08	6.7499	Testis	3.2146e-07	0.000370772	5.11041	Brain_Hypothalamus	2.90411e-14	1.2561e-10	-7.60252	NA	NA	NA	1	1	1	0	3	-7.71207	-3.52195	7.44828	3.19346	-9.27628	-0.977166	NA	NA	1.2379e-14	0.00042839	9.45623e-14	0.00140581	1.75501e-20	0.328487	NA	NA	1.10996e-10	0.056501	7.35269e-10	0.219293	1.0423e-16	0.875869	NA	NA
THBS3	1.4795e-11	3.24824e-08	6.7499	Testis	3.2146e-07	0.000370772	5.11041	Brain_Nucleus_accumbens_basal_ganglia	2.90411e-14	1.36783e-10	-7.60252	NA	NA	NA	1	1	1	0	3	-7.71207	-3.52195	7.44828	3.19346	-9.27628	-0.977166	NA	NA	1.2379e-14	0.00042839	9.45623e-14	0.00140581	1.75501e-20	0.328487	NA	NA	1.10996e-10	0.056501	7.35269e-10	0.219293	9.05903e-17	0.873061	NA	NA
THBS3	1.4795e-11	3.24824e-08	6.7499	Testis	3.2146e-07	0.000370772	5.11041	Brain_Putamen_basal_ganglia	2.90411e-14	7.90352e-11	-7.60252	NA	NA	NA	1	1	1	0	3	-7.71207	-3.52195	7.44828	3.19346	-9.27628	-0.977166	NA	NA	1.2379e-14	0.00042839	9.45623e-14	0.00140581	1.75501e-20	0.328487	NA	NA	1.10996e-10	0.056501	7.35269e-10	0.219293	5.62106e-17	0.864988	NA	NA
THBS3	1.4795e-11	3.24824e-08	6.7499	Testis	3.2146e-07	0.000370772	5.11041	Brain_Spinal_cord_cervical_c-1	2.90411e-14	5.97157e-11	-7.60252	NA	NA	NA	1	1	1	0	3	-7.71207	-3.52195	7.44828	3.19346	-9.27628	-0.977166	NA	NA	1.2379e-14	0.00042839	9.45623e-14	0.00140581	1.75501e-20	0.328487	NA	NA	1.10996e-10	0.056501	7.35269e-10	0.219293	4.95419e-17	0.861711	NA	NA
THBS3	1.4795e-11	3.24824e-08	6.7499	Testis	3.2146e-07	0.000370772	5.11041	Brain_Substantia_nigra	2.90411e-14	4.79867e-11	-7.60252	NA	NA	NA	1	1	1	0	3	-7.71207	-3.52195	7.44828	3.19346	-9.27628	-0.977166	NA	NA	1.2379e-14	0.00042839	9.45623e-14	0.00140581	1.75501e-20	0.328487	NA	NA	1.10996e-10	0.056501	7.35269e-10	0.219293	4.02008e-17	0.865073	NA	NA
THBS3	1.4795e-11	3.24824e-08	6.7499	Testis	3.2146e-07	0.000370772	5.11041	Breast_Mammary_Tissue	2.90411e-14	6.92893e-11	-7.60252	NA	NA	NA	1	1	1	0	3	-7.71207	-3.52195	7.44828	3.19346	-9.27628	-0.977166	NA	NA	1.2379e-14	0.00042839	9.45623e-14	0.00140581	1.75501e-20	0.328487	NA	NA	1.10996e-10	0.056501	7.35269e-10	0.219293	4.79591e-17	0.854534	NA	NA
THBS3	1.4795e-11	3.24824e-08	6.7499	Testis	3.2146e-07	0.000370772	5.11041	Cells_Cultured_fibroblasts	2.90411e-14	9.02679e-11	-7.60252	NA	NA	NA	1	1	1	0	3	-7.71207	-3.52195	7.44828	3.19346	-9.27628	-0.977166	NA	NA	1.2379e-14	0.00042839	9.45623e-14	0.00140581	1.75501e-20	0.328487	NA	NA	1.10996e-10	0.056501	7.35269e-10	0.219293	5.77673e-17	0.855584	NA	NA
THBS3	1.4795e-11	3.24824e-08	6.7499	Testis	3.2146e-07	0.000370772	5.11041	Cells_EBV-transformed_lymphocytes	2.90411e-14	7.79861e-11	-7.60252	NA	NA	NA	1	1	1	0	3	-7.71207	-3.52195	7.44828	3.19346	-9.27628	-0.977166	NA	NA	1.2379e-14	0.00042839	9.45623e-14	0.00140581	1.75501e-20	0.328487	NA	NA	1.10996e-10	0.056501	7.35269e-10	0.219293	4.67903e-17	0.855016	NA	NA
THBS3	1.4795e-11	3.24824e-08	6.7499	Testis	3.2146e-07	0.000370772	5.11041	Colon_Sigmoid	2.90411e-14	1.40884e-10	-7.60252	NA	NA	NA	1	1	1	0	3	-7.71207	-3.52195	7.44828	3.19346	-9.27628	-0.977166	NA	NA	1.2379e-14	0.00042839	9.45623e-14	0.00140581	1.75501e-20	0.328487	NA	NA	1.10996e-10	0.056501	7.35269e-10	0.219293	8.27239e-17	0.858378	NA	NA
THBS3	1.4795e-11	3.24824e-08	6.7499	Testis	3.2146e-07	0.000370772	5.11041	Colon_Transverse	2.90411e-14	1.16614e-10	-7.60252	NA	NA	NA	1	1	1	0	3	-7.71207	-3.52195	7.44828	3.19346	-9.27628	-0.977166	NA	NA	1.2379e-14	0.00042839	9.45623e-14	0.00140581	1.75501e-20	0.328487	NA	NA	1.10996e-10	0.056501	7.35269e-10	0.219293	8.20921e-17	0.861886	NA	NA
THBS3	1.4795e-11	3.24824e-08	6.7499	Testis	3.2146e-07	0.000370772	5.11041	Esophagus_Gastroesophageal_Junction	2.90411e-14	1.16334e-10	-7.60252	NA	NA	NA	1	1	1	0	3	-7.71207	-3.52195	7.44828	3.19346	-9.27628	-0.977166	NA	NA	1.2379e-14	0.00042839	9.45623e-14	0.00140581	1.75501e-20	0.328487	NA	NA	1.10996e-10	0.056501	7.35269e-10	0.219293	7.14225e-17	0.854395	NA	NA
THBS3	1.4795e-11	3.24824e-08	6.7499	Testis	3.2146e-07	0.000370772	5.11041	Esophagus_Mucosa	2.90411e-14	9.02098e-11	-7.60252	NA	NA	NA	1	1	1	0	3	-7.71207	-3.52195	7.44828	3.19346	-9.27628	-0.977166	NA	NA	1.2379e-14	0.00042839	9.45623e-14	0.00140581	1.75501e-20	0.328487	NA	NA	1.10996e-10	0.056501	7.35269e-10	0.219293	6.48741e-17	0.851834	NA	NA
THBS3	1.4795e-11	3.24824e-08	6.7499	Testis	3.2146e-07	0.000370772	5.11041	Esophagus_Muscularis	2.90411e-14	1.15114e-10	-7.60252	NA	NA	NA	1	1	1	0	3	-7.71207	-3.52195	7.44828	3.19346	-9.27628	-0.977166	NA	NA	1.2379e-14	0.00042839	9.45623e-14	0.00140581	1.75501e-20	0.328487	NA	NA	1.10996e-10	0.056501	7.35269e-10	0.219293	6.28627e-17	0.853575	NA	NA
THBS3	1.4795e-11	3.24824e-08	6.7499	Testis	3.2146e-07	0.000370772	5.11041	Heart_Atrial_Appendage	2.90411e-14	8.80276e-11	-7.60252	NA	NA	NA	1	1	1	0	3	-7.71207	-3.52195	7.44828	3.19346	-9.27628	-0.977166	NA	NA	1.2379e-14	0.00042839	9.45623e-14	0.00140581	1.75501e-20	0.328487	NA	NA	1.10996e-10	0.056501	7.35269e-10	0.219293	7.2605e-17	0.862128	NA	NA
THBS3	1.4795e-11	3.24824e-08	6.7499	Testis	3.2146e-07	0.000370772	5.11041	Heart_Left_Ventricle	2.90411e-14	9.85537e-11	-7.60252	NA	NA	NA	1	1	1	0	3	-7.71207	-3.52195	7.44828	3.19346	-9.27628	-0.977166	NA	NA	1.2379e-14	0.00042839	9.45623e-14	0.00140581	1.75501e-20	0.328487	NA	NA	1.10996e-10	0.056501	7.35269e-10	0.219293	6.78547e-17	0.862834	NA	NA
THBS3	1.4795e-11	3.24824e-08	6.7499	Testis	3.2146e-07	0.000370772	5.11041	Kidney_Cortex	2.90411e-14	7.83934e-11	7.60252	NA	NA	NA	1	1	1	0	3	-7.71207	-3.52195	7.44828	3.19346	9.27628	0.977166	NA	NA	1.2379e-14	0.00042839	9.45623e-14	0.00140581	1.75501e-20	0.328487	NA	NA	1.10996e-10	0.056501	7.35269e-10	0.219293	5.47594e-17	0.873111	NA	NA
THBS3	1.4795e-11	3.24824e-08	6.7499	Testis	3.2146e-07	0.000370772	5.11041	Liver	2.90411e-14	6.36621e-11	-7.60252	NA	NA	NA	1	1	1	0	3	-7.71207	-3.52195	7.44828	3.19346	-9.27628	-0.977166	NA	NA	1.2379e-14	0.00042839	9.45623e-14	0.00140581	1.75501e-20	0.328487	NA	NA	1.10996e-10	0.056501	7.35269e-10	0.219293	4.58278e-17	0.86546	NA	NA
THBS3	1.4795e-11	3.24824e-08	6.7499	Testis	3.2146e-07	0.000370772	5.11041	Lung	2.90411e-14	7.62821e-11	-7.60252	NA	NA	NA	1	1	1	0	3	-7.71207	-3.52195	7.44828	3.19346	-9.27628	-0.977166	NA	NA	1.2379e-14	0.00042839	9.45623e-14	0.00140581	1.75501e-20	0.328487	NA	NA	1.10996e-10	0.056501	7.35269e-10	0.219293	4.80442e-17	0.856193	NA	NA
THBS3	1.4795e-11	3.24824e-08	6.7499	Testis	3.2146e-07	0.000370772	5.11041	Minor_Salivary_Gland	2.90411e-14	8.92805e-11	-7.60252	NA	NA	NA	1	1	1	0	3	-7.71207	-3.52195	7.44828	3.19346	-9.27628	-0.977166	NA	NA	1.2379e-14	0.00042839	9.45623e-14	0.00140581	1.75501e-20	0.328487	NA	NA	1.10996e-10	0.056501	7.35269e-10	0.219293	7.40867e-17	0.862855	NA	NA
THBS3	1.4795e-11	3.24824e-08	6.7499	Testis	3.2146e-07	0.000370772	5.11041	Muscle_Skeletal	2.90411e-14	1.83588e-10	-7.60252	NA	NA	NA	1	1	1	0	3	-7.71207	-3.52195	7.44828	3.19346	-9.27628	-0.977166	NA	NA	1.2379e-14	0.00042839	9.45623e-14	0.00140581	1.75501e-20	0.328487	NA	NA	1.10996e-10	0.056501	7.35269e-10	0.219293	8.98743e-17	0.862499	NA	NA
THBS3	1.4795e-11	3.24824e-08	6.7499	Testis	3.2146e-07	0.000370772	5.11041	Nerve_Tibial	2.90411e-14	7.19347e-11	-7.60252	NA	NA	NA	1	1	1	0	3	-7.71207	-3.52195	7.44828	3.19346	-9.27628	-0.977166	NA	NA	1.2379e-14	0.00042839	9.45623e-14	0.00140581	1.75501e-20	0.328487	NA	NA	1.10996e-10	0.056501	7.35269e-10	0.219293	4.59563e-17	0.855831	NA	NA
THBS3	1.4795e-11	3.24824e-08	6.7499	Testis	3.2146e-07	0.000370772	5.11041	Ovary	2.90411e-14	1.13855e-10	-7.60252	NA	NA	NA	1	1	1	0	3	-7.71207	-3.52195	7.44828	3.19346	-9.27628	-0.977166	NA	NA	1.2379e-14	0.00042839	9.45623e-14	0.00140581	1.75501e-20	0.328487	NA	NA	1.10996e-10	0.056501	7.35269e-10	0.219293	6.25351e-17	0.851181	NA	NA
THBS3	1.4795e-11	3.24824e-08	6.7499	Testis	3.2146e-07	0.000370772	5.11041	Pancreas	2.90411e-14	1.29574e-10	-7.60252	NA	NA	NA	1	1	1	0	3	-7.71207	-3.52195	7.44828	3.19346	-9.27628	-0.977166	NA	NA	1.2379e-14	0.00042839	9.45623e-14	0.00140581	1.75501e-20	0.328487	NA	NA	1.10996e-10	0.056501	7.35269e-10	0.219293	1.06284e-16	0.853753	NA	NA
THBS3	1.4795e-11	3.24824e-08	6.7499	Testis	3.2146e-07	0.000370772	5.11041	Pituitary	2.90411e-14	1.1963e-10	-7.60252	NA	NA	NA	1	1	1	0	3	-7.71207	-3.52195	7.44828	3.19346	-9.27628	-0.977166	NA	NA	1.2379e-14	0.00042839	9.45623e-14	0.00140581	1.75501e-20	0.328487	NA	NA	1.10996e-10	0.056501	7.35269e-10	0.219293	9.8547e-17	0.854369	NA	NA
THBS3	1.4795e-11	3.24824e-08	6.7499	Testis	3.2146e-07	0.000370772	5.11041	Prostate	2.90411e-14	1.16798e-10	-7.60252	NA	NA	NA	1	1	1	0	3	-7.71207	-3.52195	7.44828	3.19346	-9.27628	-0.977166	NA	NA	1.2379e-14	0.00042839	9.45623e-14	0.00140581	1.75501e-20	0.328487	NA	NA	1.10996e-10	0.056501	7.35269e-10	0.219293	8.27364e-17	0.859273	NA	NA
THBS3	1.4795e-11	3.24824e-08	6.7499	Testis	3.2146e-07	0.000370772	5.11041	Skin_Not_Sun_Exposed_Suprapubic	2.90411e-14	9.03685e-11	-7.60252	NA	NA	NA	1	1	1	0	3	-7.71207	-3.52195	7.44828	3.19346	-9.27628	-0.977166	NA	NA	1.2379e-14	0.00042839	9.45623e-14	0.00140581	1.75501e-20	0.328487	NA	NA	1.10996e-10	0.056501	7.35269e-10	0.219293	6.58111e-17	0.867869	NA	NA
THBS3	1.4795e-11	3.24824e-08	6.7499	Testis	3.2146e-07	0.000370772	5.11041	Skin_Sun_Exposed_Lower_leg	2.90411e-14	1.46094e-10	-7.60252	NA	NA	NA	1	1	1	0	3	-7.71207	-3.52195	7.44828	3.19346	-9.27628	-0.977166	NA	NA	1.2379e-14	0.00042839	9.45623e-14	0.00140581	1.75501e-20	0.328487	NA	NA	1.10996e-10	0.056501	7.35269e-10	0.219293	6.63337e-17	0.862739	NA	NA
THBS3	1.4795e-11	3.24824e-08	6.7499	Testis	3.2146e-07	0.000370772	5.11041	Small_Intestine_Terminal_Ileum	2.90411e-14	1.08967e-10	-7.60252	NA	NA	NA	1	1	1	0	3	-7.71207	-3.52195	7.44828	3.19346	-9.27628	-0.977166	NA	NA	1.2379e-14	0.00042839	9.45623e-14	0.00140581	1.75501e-20	0.328487	NA	NA	1.10996e-10	0.056501	7.35269e-10	0.219293	7.74839e-17	0.86446	NA	NA
THBS3	1.4795e-11	3.24824e-08	6.7499	Testis	3.2146e-07	0.000370772	5.11041	Spleen	2.90411e-14	6.10443e-11	-7.60252	NA	NA	NA	1	1	1	0	3	-7.71207	-3.52195	7.44828	3.19346	-9.27628	-0.977166	NA	NA	1.2379e-14	0.00042839	9.45623e-14	0.00140581	1.75501e-20	0.328487	NA	NA	1.10996e-10	0.056501	7.35269e-10	0.219293	5.02891e-17	0.849578	NA	NA
THBS3	1.4795e-11	3.24824e-08	6.7499	Testis	3.2146e-07	0.000370772	5.11041	Stomach	2.90411e-14	8.66502e-11	-7.60252	NA	NA	NA	1	1	1	0	3	-7.71207	-3.52195	7.44828	3.19346	-9.27628	-0.977166	NA	NA	1.2379e-14	0.00042839	9.45623e-14	0.00140581	1.75501e-20	0.328487	NA	NA	1.10996e-10	0.056501	7.35269e-10	0.219293	6.28207e-17	0.857718	NA	NA
THBS3	1.4795e-11	3.24824e-08	6.7499	Testis	3.2146e-07	0.000370772	5.11041	Testis	2.90411e-14	2.93525e-10	-7.60252	NA	NA	NA	1	1	1	0	3	-7.71207	-3.52195	7.44828	3.19346	-9.27628	-0.977166	NA	NA	1.2379e-14	0.00042839	9.45623e-14	0.00140581	1.75501e-20	0.328487	NA	NA	1.10996e-10	0.056501	7.35269e-10	0.219293	2.41051e-16	0.870761	NA	NA
THBS3	1.4795e-11	3.24824e-08	6.7499	Testis	3.2146e-07	0.000370772	5.11041	Thyroid	2.90411e-14	1.11783e-10	-7.60252	NA	NA	NA	1	1	1	0	3	-7.71207	-3.52195	7.44828	3.19346	-9.27628	-0.977166	NA	NA	1.2379e-14	0.00042839	9.45623e-14	0.00140581	1.75501e-20	0.328487	NA	NA	1.10996e-10	0.056501	7.35269e-10	0.219293	7.08811e-17	0.851136	NA	NA
THBS3	1.4795e-11	3.24824e-08	6.7499	Testis	3.2146e-07	0.000370772	5.11041	Uterus	2.90411e-14	9.31761e-11	-7.60252	NA	NA	NA	1	1	1	0	3	-7.71207	-3.52195	7.44828	3.19346	-9.27628	-0.977166	NA	NA	1.2379e-14	0.00042839	9.45623e-14	0.00140581	1.75501e-20	0.328487	NA	NA	1.10996e-10	0.056501	7.35269e-10	0.219293	7.6832e-17	0.853042	NA	NA
THBS3	1.4795e-11	3.24824e-08	6.7499	Testis	3.2146e-07	0.000370772	5.11041	Vagina	2.90411e-14	8.70443e-11	-7.60252	NA	NA	NA	1	1	1	0	3	-7.71207	-3.52195	7.44828	3.19346	-9.27628	-0.977166	NA	NA	1.2379e-14	0.00042839	9.45623e-14	0.00140581	1.75501e-20	0.328487	NA	NA	1.10996e-10	0.056501	7.35269e-10	0.219293	5.60532e-17	0.862983	NA	NA
THBS3	1.4795e-11	3.24824e-08	6.7499	Testis	3.2146e-07	0.000370772	5.11041	Whole_Blood	2.90411e-14	5.15297e-11	-7.60252	NA	NA	NA	1	1	1	0	3	-7.71207	-3.52195	7.44828	3.19346	-9.27628	-0.977166	NA	NA	1.2379e-14	0.00042839	9.45623e-14	0.00140581	1.75501e-20	0.328487	NA	NA	1.10996e-10	0.056501	7.35269e-10	0.219293	4.26622e-17	0.853964	NA	NA
THBS3	1.4795e-11	3.24824e-08	6.7499	Testis	3.2146e-07	0.000370772	5.11041	smultixcan	2.90411e-14	1.31075e-10	-7.60252	NA	NA	NA	1	1	1	0	3	-7.71207	-3.52195	7.44828	3.19346	-9.27628	-0.977166	NA	NA	1.2379e-14	0.00042839	9.45623e-14	0.00140581	1.75501e-20	0.328487	NA	NA	1.10996e-10	0.056501	7.35269e-10	0.219293	1.04322e-16	0.856981	NA	NA
THBS3	1.4795e-11	3.24824e-08	6.7499	smultixcan	1.12729e-15	1.95838e-12	-2.5324	Adipose_Subcutaneous	2.90411e-14	6.76762e-11	-7.60252	NA	NA	NA	1	1	1	0	3	-7.71207	-3.52195	-3.10265	2.89392	-9.27628	-0.977166	NA	NA	1.2379e-14	0.00042839	1.56464e-25	0.00342917	1.75501e-20	0.328487	NA	NA	1.10996e-10	0.056501	3.79686e-22	0.192393	4.32636e-17	0.862062	NA	NA
THBS3	1.4795e-11	3.24824e-08	6.7499	smultixcan	1.12729e-15	1.95838e-12	-2.5324	Adipose_Visceral_Omentum	2.90411e-14	8.96062e-11	-7.60252	NA	NA	NA	1	1	1	0	3	-7.71207	-3.52195	-3.10265	2.89392	-9.27628	-0.977166	NA	NA	1.2379e-14	0.00042839	1.56464e-25	0.00342917	1.75501e-20	0.328487	NA	NA	1.10996e-10	0.056501	3.79686e-22	0.192393	6.51071e-17	0.866387	NA	NA
THBS3	1.4795e-11	3.24824e-08	6.7499	smultixcan	1.12729e-15	1.95838e-12	-2.5324	Adrenal_Gland	2.90411e-14	1.23575e-10	-7.60252	NA	NA	NA	1	1	1	0	3	-7.71207	-3.52195	-3.10265	2.89392	-9.27628	-0.977166	NA	NA	1.2379e-14	0.00042839	1.56464e-25	0.00342917	1.75501e-20	0.328487	NA	NA	1.10996e-10	0.056501	3.79686e-22	0.192393	8.47906e-17	0.861668	NA	NA
THBS3	1.4795e-11	3.24824e-08	6.7499	smultixcan	1.12729e-15	1.95838e-12	-2.5324	Artery_Aorta	2.90411e-14	6.8958e-11	-7.60252	NA	NA	NA	1	1	1	0	3	-7.71207	-3.52195	-3.10265	2.89392	-9.27628	-0.977166	NA	NA	1.2379e-14	0.00042839	1.56464e-25	0.00342917	1.75501e-20	0.328487	NA	NA	1.10996e-10	0.056501	3.79686e-22	0.192393	6.28666e-17	0.855837	NA	NA
THBS3	1.4795e-11	3.24824e-08	6.7499	smultixcan	1.12729e-15	1.95838e-12	-2.5324	Artery_Coronary	2.90411e-14	8.53843e-11	-7.60252	NA	NA	NA	1	1	1	0	3	-7.71207	-3.52195	-3.10265	2.89392	-9.27628	-0.977166	NA	NA	1.2379e-14	0.00042839	1.56464e-25	0.00342917	1.75501e-20	0.328487	NA	NA	1.10996e-10	0.056501	3.79686e-22	0.192393	7.02247e-17	0.861154	NA	NA
THBS3	1.4795e-11	3.24824e-08	6.7499	smultixcan	1.12729e-15	1.95838e-12	-2.5324	Artery_Tibial	2.90411e-14	8.7998e-11	-7.60252	NA	NA	NA	1	1	1	0	3	-7.71207	-3.52195	-3.10265	2.89392	-9.27628	-0.977166	NA	NA	1.2379e-14	0.00042839	1.56464e-25	0.00342917	1.75501e-20	0.328487	NA	NA	1.10996e-10	0.056501	3.79686e-22	0.192393	5.73784e-17	0.859441	NA	NA
THBS3	1.4795e-11	3.24824e-08	6.7499	smultixcan	1.12729e-15	1.95838e-12	-2.5324	Brain_Amygdala	2.90411e-14	9.98068e-11	7.60252	NA	NA	NA	1	1	1	0	3	-7.71207	-3.52195	-3.10265	2.89392	9.27628	0.977166	NA	NA	1.2379e-14	0.00042839	1.56464e-25	0.00342917	1.75501e-20	0.328487	NA	NA	1.10996e-10	0.056501	3.79686e-22	0.192393	8.33149e-17	0.877316	NA	NA
THBS3	1.4795e-11	3.24824e-08	6.7499	smultixcan	1.12729e-15	1.95838e-12	-2.5324	Brain_Anterior_cingulate_cortex_BA24	2.90411e-14	1.19976e-10	-7.60252	NA	NA	NA	1	1	1	0	3	-7.71207	-3.52195	-3.10265	2.89392	-9.27628	-0.977166	NA	NA	1.2379e-14	0.00042839	1.56464e-25	0.00342917	1.75501e-20	0.328487	NA	NA	1.10996e-10	0.056501	3.79686e-22	0.192393	7.97444e-17	0.865877	NA	NA
THBS3	1.4795e-11	3.24824e-08	6.7499	smultixcan	1.12729e-15	1.95838e-12	-2.5324	Brain_Caudate_basal_ganglia	2.90411e-14	8.93158e-11	-7.60252	NA	NA	NA	1	1	1	0	3	-7.71207	-3.52195	-3.10265	2.89392	-9.27628	-0.977166	NA	NA	1.2379e-14	0.00042839	1.56464e-25	0.00342917	1.75501e-20	0.328487	NA	NA	1.10996e-10	0.056501	3.79686e-22	0.192393	7.40879e-17	0.868781	NA	NA
THBS3	1.4795e-11	3.24824e-08	6.7499	smultixcan	1.12729e-15	1.95838e-12	-2.5324	Brain_Cerebellar_Hemisphere	2.90411e-14	8.36854e-11	-7.60252	NA	NA	NA	1	1	1	0	3	-7.71207	-3.52195	-3.10265	2.89392	-9.27628	-0.977166	NA	NA	1.2379e-14	0.00042839	1.56464e-25	0.00342917	1.75501e-20	0.328487	NA	NA	1.10996e-10	0.056501	3.79686e-22	0.192393	6.13982e-17	0.848333	NA	NA
THBS3	1.4795e-11	3.24824e-08	6.7499	smultixcan	1.12729e-15	1.95838e-12	-2.5324	Brain_Cerebellum	2.90411e-14	1.14867e-10	7.60252	NA	NA	NA	1	1	1	0	3	-7.71207	-3.52195	-3.10265	2.89392	9.27628	0.977166	NA	NA	1.2379e-14	0.00042839	1.56464e-25	0.00342917	1.75501e-20	0.328487	NA	NA	1.10996e-10	0.056501	3.79686e-22	0.192393	7.10342e-17	0.854204	NA	NA
THBS3	1.4795e-11	3.24824e-08	6.7499	smultixcan	1.12729e-15	1.95838e-12	-2.5324	Brain_Cortex	2.90411e-14	1.18058e-10	-7.60252	NA	NA	NA	1	1	1	0	3	-7.71207	-3.52195	-3.10265	2.89392	-9.27628	-0.977166	NA	NA	1.2379e-14	0.00042839	1.56464e-25	0.00342917	1.75501e-20	0.328487	NA	NA	1.10996e-10	0.056501	3.79686e-22	0.192393	8.12133e-17	0.860739	NA	NA
THBS3	1.4795e-11	3.24824e-08	6.7499	smultixcan	1.12729e-15	1.95838e-12	-2.5324	Brain_Frontal_Cortex_BA9	2.90411e-14	6.71139e-11	-7.60252	NA	NA	NA	1	1	1	0	3	-7.71207	-3.52195	-3.10265	2.89392	-9.27628	-0.977166	NA	NA	1.2379e-14	0.00042839	1.56464e-25	0.00342917	1.75501e-20	0.328487	NA	NA	1.10996e-10	0.056501	3.79686e-22	0.192393	5.52018e-17	0.870572	NA	NA
THBS3	1.4795e-11	3.24824e-08	6.7499	smultixcan	1.12729e-15	1.95838e-12	-2.5324	Brain_Hippocampus	2.90411e-14	1.12512e-10	7.60252	NA	NA	NA	1	1	1	0	3	-7.71207	-3.52195	-3.10265	2.89392	9.27628	0.977166	NA	NA	1.2379e-14	0.00042839	1.56464e-25	0.00342917	1.75501e-20	0.328487	NA	NA	1.10996e-10	0.056501	3.79686e-22	0.192393	9.39986e-17	0.87021	NA	NA
THBS3	1.4795e-11	3.24824e-08	6.7499	smultixcan	1.12729e-15	1.95838e-12	-2.5324	Brain_Hypothalamus	2.90411e-14	1.2561e-10	-7.60252	NA	NA	NA	1	1	1	0	3	-7.71207	-3.52195	-3.10265	2.89392	-9.27628	-0.977166	NA	NA	1.2379e-14	0.00042839	1.56464e-25	0.00342917	1.75501e-20	0.328487	NA	NA	1.10996e-10	0.056501	3.79686e-22	0.192393	1.0423e-16	0.875869	NA	NA
THBS3	1.4795e-11	3.24824e-08	6.7499	smultixcan	1.12729e-15	1.95838e-12	-2.5324	Brain_Nucleus_accumbens_basal_ganglia	2.90411e-14	1.36783e-10	-7.60252	NA	NA	NA	1	1	1	0	3	-7.71207	-3.52195	-3.10265	2.89392	-9.27628	-0.977166	NA	NA	1.2379e-14	0.00042839	1.56464e-25	0.00342917	1.75501e-20	0.328487	NA	NA	1.10996e-10	0.056501	3.79686e-22	0.192393	9.05903e-17	0.873061	NA	NA
THBS3	1.4795e-11	3.24824e-08	6.7499	smultixcan	1.12729e-15	1.95838e-12	-2.5324	Brain_Putamen_basal_ganglia	2.90411e-14	7.90352e-11	-7.60252	NA	NA	NA	1	1	1	0	3	-7.71207	-3.52195	-3.10265	2.89392	-9.27628	-0.977166	NA	NA	1.2379e-14	0.00042839	1.56464e-25	0.00342917	1.75501e-20	0.328487	NA	NA	1.10996e-10	0.056501	3.79686e-22	0.192393	5.62106e-17	0.864988	NA	NA
THBS3	1.4795e-11	3.24824e-08	6.7499	smultixcan	1.12729e-15	1.95838e-12	-2.5324	Brain_Spinal_cord_cervical_c-1	2.90411e-14	5.97157e-11	-7.60252	NA	NA	NA	1	1	1	0	3	-7.71207	-3.52195	-3.10265	2.89392	-9.27628	-0.977166	NA	NA	1.2379e-14	0.00042839	1.56464e-25	0.00342917	1.75501e-20	0.328487	NA	NA	1.10996e-10	0.056501	3.79686e-22	0.192393	4.95419e-17	0.861711	NA	NA
THBS3	1.4795e-11	3.24824e-08	6.7499	smultixcan	1.12729e-15	1.95838e-12	-2.5324	Brain_Substantia_nigra	2.90411e-14	4.79867e-11	-7.60252	NA	NA	NA	1	1	1	0	3	-7.71207	-3.52195	-3.10265	2.89392	-9.27628	-0.977166	NA	NA	1.2379e-14	0.00042839	1.56464e-25	0.00342917	1.75501e-20	0.328487	NA	NA	1.10996e-10	0.056501	3.79686e-22	0.192393	4.02008e-17	0.865073	NA	NA
THBS3	1.4795e-11	3.24824e-08	6.7499	smultixcan	1.12729e-15	1.95838e-12	-2.5324	Breast_Mammary_Tissue	2.90411e-14	6.92893e-11	-7.60252	NA	NA	NA	1	1	1	0	3	-7.71207	-3.52195	-3.10265	2.89392	-9.27628	-0.977166	NA	NA	1.2379e-14	0.00042839	1.56464e-25	0.00342917	1.75501e-20	0.328487	NA	NA	1.10996e-10	0.056501	3.79686e-22	0.192393	4.79591e-17	0.854534	NA	NA
THBS3	1.4795e-11	3.24824e-08	6.7499	smultixcan	1.12729e-15	1.95838e-12	-2.5324	Cells_Cultured_fibroblasts	2.90411e-14	9.02679e-11	-7.60252	NA	NA	NA	1	1	1	0	3	-7.71207	-3.52195	-3.10265	2.89392	-9.27628	-0.977166	NA	NA	1.2379e-14	0.00042839	1.56464e-25	0.00342917	1.75501e-20	0.328487	NA	NA	1.10996e-10	0.056501	3.79686e-22	0.192393	5.77673e-17	0.855584	NA	NA
THBS3	1.4795e-11	3.24824e-08	6.7499	smultixcan	1.12729e-15	1.95838e-12	-2.5324	Cells_EBV-transformed_lymphocytes	2.90411e-14	7.79861e-11	-7.60252	NA	NA	NA	1	1	1	0	3	-7.71207	-3.52195	-3.10265	2.89392	-9.27628	-0.977166	NA	NA	1.2379e-14	0.00042839	1.56464e-25	0.00342917	1.75501e-20	0.328487	NA	NA	1.10996e-10	0.056501	3.79686e-22	0.192393	4.67903e-17	0.855016	NA	NA
THBS3	1.4795e-11	3.24824e-08	6.7499	smultixcan	1.12729e-15	1.95838e-12	-2.5324	Colon_Sigmoid	2.90411e-14	1.40884e-10	-7.60252	NA	NA	NA	1	1	1	0	3	-7.71207	-3.52195	-3.10265	2.89392	-9.27628	-0.977166	NA	NA	1.2379e-14	0.00042839	1.56464e-25	0.00342917	1.75501e-20	0.328487	NA	NA	1.10996e-10	0.056501	3.79686e-22	0.192393	8.27239e-17	0.858378	NA	NA
THBS3	1.4795e-11	3.24824e-08	6.7499	smultixcan	1.12729e-15	1.95838e-12	-2.5324	Colon_Transverse	2.90411e-14	1.16614e-10	-7.60252	NA	NA	NA	1	1	1	0	3	-7.71207	-3.52195	-3.10265	2.89392	-9.27628	-0.977166	NA	NA	1.2379e-14	0.00042839	1.56464e-25	0.00342917	1.75501e-20	0.328487	NA	NA	1.10996e-10	0.056501	3.79686e-22	0.192393	8.20921e-17	0.861886	NA	NA
THBS3	1.4795e-11	3.24824e-08	6.7499	smultixcan	1.12729e-15	1.95838e-12	-2.5324	Esophagus_Gastroesophageal_Junction	2.90411e-14	1.16334e-10	-7.60252	NA	NA	NA	1	1	1	0	3	-7.71207	-3.52195	-3.10265	2.89392	-9.27628	-0.977166	NA	NA	1.2379e-14	0.00042839	1.56464e-25	0.00342917	1.75501e-20	0.328487	NA	NA	1.10996e-10	0.056501	3.79686e-22	0.192393	7.14225e-17	0.854395	NA	NA
THBS3	1.4795e-11	3.24824e-08	6.7499	smultixcan	1.12729e-15	1.95838e-12	-2.5324	Esophagus_Mucosa	2.90411e-14	9.02098e-11	-7.60252	NA	NA	NA	1	1	1	0	3	-7.71207	-3.52195	-3.10265	2.89392	-9.27628	-0.977166	NA	NA	1.2379e-14	0.00042839	1.56464e-25	0.00342917	1.75501e-20	0.328487	NA	NA	1.10996e-10	0.056501	3.79686e-22	0.192393	6.48741e-17	0.851834	NA	NA
THBS3	1.4795e-11	3.24824e-08	6.7499	smultixcan	1.12729e-15	1.95838e-12	-2.5324	Esophagus_Muscularis	2.90411e-14	1.15114e-10	-7.60252	NA	NA	NA	1	1	1	0	3	-7.71207	-3.52195	-3.10265	2.89392	-9.27628	-0.977166	NA	NA	1.2379e-14	0.00042839	1.56464e-25	0.00342917	1.75501e-20	0.328487	NA	NA	1.10996e-10	0.056501	3.79686e-22	0.192393	6.28627e-17	0.853575	NA	NA
THBS3	1.4795e-11	3.24824e-08	6.7499	smultixcan	1.12729e-15	1.95838e-12	-2.5324	Heart_Atrial_Appendage	2.90411e-14	8.80276e-11	-7.60252	NA	NA	NA	1	1	1	0	3	-7.71207	-3.52195	-3.10265	2.89392	-9.27628	-0.977166	NA	NA	1.2379e-14	0.00042839	1.56464e-25	0.00342917	1.75501e-20	0.328487	NA	NA	1.10996e-10	0.056501	3.79686e-22	0.192393	7.2605e-17	0.862128	NA	NA
THBS3	1.4795e-11	3.24824e-08	6.7499	smultixcan	1.12729e-15	1.95838e-12	-2.5324	Heart_Left_Ventricle	2.90411e-14	9.85537e-11	-7.60252	NA	NA	NA	1	1	1	0	3	-7.71207	-3.52195	-3.10265	2.89392	-9.27628	-0.977166	NA	NA	1.2379e-14	0.00042839	1.56464e-25	0.00342917	1.75501e-20	0.328487	NA	NA	1.10996e-10	0.056501	3.79686e-22	0.192393	6.78547e-17	0.862834	NA	NA
THBS3	1.4795e-11	3.24824e-08	6.7499	smultixcan	1.12729e-15	1.95838e-12	-2.5324	Kidney_Cortex	2.90411e-14	7.83934e-11	7.60252	NA	NA	NA	1	1	1	0	3	-7.71207	-3.52195	-3.10265	2.89392	9.27628	0.977166	NA	NA	1.2379e-14	0.00042839	1.56464e-25	0.00342917	1.75501e-20	0.328487	NA	NA	1.10996e-10	0.056501	3.79686e-22	0.192393	5.47594e-17	0.873111	NA	NA
THBS3	1.4795e-11	3.24824e-08	6.7499	smultixcan	1.12729e-15	1.95838e-12	-2.5324	Liver	2.90411e-14	6.36621e-11	-7.60252	NA	NA	NA	1	1	1	0	3	-7.71207	-3.52195	-3.10265	2.89392	-9.27628	-0.977166	NA	NA	1.2379e-14	0.00042839	1.56464e-25	0.00342917	1.75501e-20	0.328487	NA	NA	1.10996e-10	0.056501	3.79686e-22	0.192393	4.58278e-17	0.86546	NA	NA
THBS3	1.4795e-11	3.24824e-08	6.7499	smultixcan	1.12729e-15	1.95838e-12	-2.5324	Lung	2.90411e-14	7.62821e-11	-7.60252	NA	NA	NA	1	1	1	0	3	-7.71207	-3.52195	-3.10265	2.89392	-9.27628	-0.977166	NA	NA	1.2379e-14	0.00042839	1.56464e-25	0.00342917	1.75501e-20	0.328487	NA	NA	1.10996e-10	0.056501	3.79686e-22	0.192393	4.80442e-17	0.856193	NA	NA
THBS3	1.4795e-11	3.24824e-08	6.7499	smultixcan	1.12729e-15	1.95838e-12	-2.5324	Minor_Salivary_Gland	2.90411e-14	8.92805e-11	-7.60252	NA	NA	NA	1	1	1	0	3	-7.71207	-3.52195	-3.10265	2.89392	-9.27628	-0.977166	NA	NA	1.2379e-14	0.00042839	1.56464e-25	0.00342917	1.75501e-20	0.328487	NA	NA	1.10996e-10	0.056501	3.79686e-22	0.192393	7.40867e-17	0.862855	NA	NA
THBS3	1.4795e-11	3.24824e-08	6.7499	smultixcan	1.12729e-15	1.95838e-12	-2.5324	Muscle_Skeletal	2.90411e-14	1.83588e-10	-7.60252	NA	NA	NA	1	1	1	0	3	-7.71207	-3.52195	-3.10265	2.89392	-9.27628	-0.977166	NA	NA	1.2379e-14	0.00042839	1.56464e-25	0.00342917	1.75501e-20	0.328487	NA	NA	1.10996e-10	0.056501	3.79686e-22	0.192393	8.98743e-17	0.862499	NA	NA
THBS3	1.4795e-11	3.24824e-08	6.7499	smultixcan	1.12729e-15	1.95838e-12	-2.5324	Nerve_Tibial	2.90411e-14	7.19347e-11	-7.60252	NA	NA	NA	1	1	1	0	3	-7.71207	-3.52195	-3.10265	2.89392	-9.27628	-0.977166	NA	NA	1.2379e-14	0.00042839	1.56464e-25	0.00342917	1.75501e-20	0.328487	NA	NA	1.10996e-10	0.056501	3.79686e-22	0.192393	4.59563e-17	0.855831	NA	NA
THBS3	1.4795e-11	3.24824e-08	6.7499	smultixcan	1.12729e-15	1.95838e-12	-2.5324	Ovary	2.90411e-14	1.13855e-10	-7.60252	NA	NA	NA	1	1	1	0	3	-7.71207	-3.52195	-3.10265	2.89392	-9.27628	-0.977166	NA	NA	1.2379e-14	0.00042839	1.56464e-25	0.00342917	1.75501e-20	0.328487	NA	NA	1.10996e-10	0.056501	3.79686e-22	0.192393	6.25351e-17	0.851181	NA	NA
THBS3	1.4795e-11	3.24824e-08	6.7499	smultixcan	1.12729e-15	1.95838e-12	-2.5324	Pancreas	2.90411e-14	1.29574e-10	-7.60252	NA	NA	NA	1	1	1	0	3	-7.71207	-3.52195	-3.10265	2.89392	-9.27628	-0.977166	NA	NA	1.2379e-14	0.00042839	1.56464e-25	0.00342917	1.75501e-20	0.328487	NA	NA	1.10996e-10	0.056501	3.79686e-22	0.192393	1.06284e-16	0.853753	NA	NA
THBS3	1.4795e-11	3.24824e-08	6.7499	smultixcan	1.12729e-15	1.95838e-12	-2.5324	Pituitary	2.90411e-14	1.1963e-10	-7.60252	NA	NA	NA	1	1	1	0	3	-7.71207	-3.52195	-3.10265	2.89392	-9.27628	-0.977166	NA	NA	1.2379e-14	0.00042839	1.56464e-25	0.00342917	1.75501e-20	0.328487	NA	NA	1.10996e-10	0.056501	3.79686e-22	0.192393	9.8547e-17	0.854369	NA	NA
THBS3	1.4795e-11	3.24824e-08	6.7499	smultixcan	1.12729e-15	1.95838e-12	-2.5324	Prostate	2.90411e-14	1.16798e-10	-7.60252	NA	NA	NA	1	1	1	0	3	-7.71207	-3.52195	-3.10265	2.89392	-9.27628	-0.977166	NA	NA	1.2379e-14	0.00042839	1.56464e-25	0.00342917	1.75501e-20	0.328487	NA	NA	1.10996e-10	0.056501	3.79686e-22	0.192393	8.27364e-17	0.859273	NA	NA
THBS3	1.4795e-11	3.24824e-08	6.7499	smultixcan	1.12729e-15	1.95838e-12	-2.5324	Skin_Not_Sun_Exposed_Suprapubic	2.90411e-14	9.03685e-11	-7.60252	NA	NA	NA	1	1	1	0	3	-7.71207	-3.52195	-3.10265	2.89392	-9.27628	-0.977166	NA	NA	1.2379e-14	0.00042839	1.56464e-25	0.00342917	1.75501e-20	0.328487	NA	NA	1.10996e-10	0.056501	3.79686e-22	0.192393	6.58111e-17	0.867869	NA	NA
THBS3	1.4795e-11	3.24824e-08	6.7499	smultixcan	1.12729e-15	1.95838e-12	-2.5324	Skin_Sun_Exposed_Lower_leg	2.90411e-14	1.46094e-10	-7.60252	NA	NA	NA	1	1	1	0	3	-7.71207	-3.52195	-3.10265	2.89392	-9.27628	-0.977166	NA	NA	1.2379e-14	0.00042839	1.56464e-25	0.00342917	1.75501e-20	0.328487	NA	NA	1.10996e-10	0.056501	3.79686e-22	0.192393	6.63337e-17	0.862739	NA	NA
THBS3	1.4795e-11	3.24824e-08	6.7499	smultixcan	1.12729e-15	1.95838e-12	-2.5324	Small_Intestine_Terminal_Ileum	2.90411e-14	1.08967e-10	-7.60252	NA	NA	NA	1	1	1	0	3	-7.71207	-3.52195	-3.10265	2.89392	-9.27628	-0.977166	NA	NA	1.2379e-14	0.00042839	1.56464e-25	0.00342917	1.75501e-20	0.328487	NA	NA	1.10996e-10	0.056501	3.79686e-22	0.192393	7.74839e-17	0.86446	NA	NA
THBS3	1.4795e-11	3.24824e-08	6.7499	smultixcan	1.12729e-15	1.95838e-12	-2.5324	Spleen	2.90411e-14	6.10443e-11	-7.60252	NA	NA	NA	1	1	1	0	3	-7.71207	-3.52195	-3.10265	2.89392	-9.27628	-0.977166	NA	NA	1.2379e-14	0.00042839	1.56464e-25	0.00342917	1.75501e-20	0.328487	NA	NA	1.10996e-10	0.056501	3.79686e-22	0.192393	5.02891e-17	0.849578	NA	NA
THBS3	1.4795e-11	3.24824e-08	6.7499	smultixcan	1.12729e-15	1.95838e-12	-2.5324	Stomach	2.90411e-14	8.66502e-11	-7.60252	NA	NA	NA	1	1	1	0	3	-7.71207	-3.52195	-3.10265	2.89392	-9.27628	-0.977166	NA	NA	1.2379e-14	0.00042839	1.56464e-25	0.00342917	1.75501e-20	0.328487	NA	NA	1.10996e-10	0.056501	3.79686e-22	0.192393	6.28207e-17	0.857718	NA	NA
THBS3	1.4795e-11	3.24824e-08	6.7499	smultixcan	1.12729e-15	1.95838e-12	-2.5324	Testis	2.90411e-14	2.93525e-10	-7.60252	NA	NA	NA	1	1	1	0	3	-7.71207	-3.52195	-3.10265	2.89392	-9.27628	-0.977166	NA	NA	1.2379e-14	0.00042839	1.56464e-25	0.00342917	1.75501e-20	0.328487	NA	NA	1.10996e-10	0.056501	3.79686e-22	0.192393	2.41051e-16	0.870761	NA	NA
THBS3	1.4795e-11	3.24824e-08	6.7499	smultixcan	1.12729e-15	1.95838e-12	-2.5324	Thyroid	2.90411e-14	1.11783e-10	-7.60252	NA	NA	NA	1	1	1	0	3	-7.71207	-3.52195	-3.10265	2.89392	-9.27628	-0.977166	NA	NA	1.2379e-14	0.00042839	1.56464e-25	0.00342917	1.75501e-20	0.328487	NA	NA	1.10996e-10	0.056501	3.79686e-22	0.192393	7.08811e-17	0.851136	NA	NA
THBS3	1.4795e-11	3.24824e-08	6.7499	smultixcan	1.12729e-15	1.95838e-12	-2.5324	Uterus	2.90411e-14	9.31761e-11	-7.60252	NA	NA	NA	1	1	1	0	3	-7.71207	-3.52195	-3.10265	2.89392	-9.27628	-0.977166	NA	NA	1.2379e-14	0.00042839	1.56464e-25	0.00342917	1.75501e-20	0.328487	NA	NA	1.10996e-10	0.056501	3.79686e-22	0.192393	7.6832e-17	0.853042	NA	NA
THBS3	1.4795e-11	3.24824e-08	6.7499	smultixcan	1.12729e-15	1.95838e-12	-2.5324	Vagina	2.90411e-14	8.70443e-11	-7.60252	NA	NA	NA	1	1	1	0	3	-7.71207	-3.52195	-3.10265	2.89392	-9.27628	-0.977166	NA	NA	1.2379e-14	0.00042839	1.56464e-25	0.00342917	1.75501e-20	0.328487	NA	NA	1.10996e-10	0.056501	3.79686e-22	0.192393	5.60532e-17	0.862983	NA	NA
THBS3	1.4795e-11	3.24824e-08	6.7499	smultixcan	1.12729e-15	1.95838e-12	-2.5324	Whole_Blood	2.90411e-14	5.15297e-11	-7.60252	NA	NA	NA	1	1	1	0	3	-7.71207	-3.52195	-3.10265	2.89392	-9.27628	-0.977166	NA	NA	1.2379e-14	0.00042839	1.56464e-25	0.00342917	1.75501e-20	0.328487	NA	NA	1.10996e-10	0.056501	3.79686e-22	0.192393	4.26622e-17	0.853964	NA	NA
THBS3	1.4795e-11	3.24824e-08	6.7499	smultixcan	1.12729e-15	1.95838e-12	-2.5324	smultixcan	2.90411e-14	1.31075e-10	-7.60252	NA	NA	NA	1	1	1	0	3	-7.71207	-3.52195	-3.10265	2.89392	-9.27628	-0.977166	NA	NA	1.2379e-14	0.00042839	1.56464e-25	0.00342917	1.75501e-20	0.328487	NA	NA	1.10996e-10	0.056501	3.79686e-22	0.192393	1.04322e-16	0.856981	NA	NA
IFNAR2	5e-10	6.75538e-07	-6.2191	Brain_Amygdala	1.05648e-29	7.87502e-26	-11.319	Adipose_Subcutaneous	1.05648e-29	1.28028e-25	-11.319	NA	NA	NA	1	1	1	0	3	-6.2191	0.500206	-13.256	-0.20699	-13.256	-0.629428	NA	NA	5e-10	0.61693	4.16652e-40	0.836018	4.16652e-40	0.529069	NA	NA	3.73604e-07	0.888403	4.55817e-36	0.985658	2.39658e-36	0.927074	NA	NA
IFNAR2	5e-10	6.75538e-07	-6.2191	Brain_Amygdala	1.05648e-29	7.87502e-26	-11.319	Adipose_Visceral_Omentum	2.12301e-29	1.85458e-25	-11.2577	NA	NA	NA	1	1	1	0	3	-6.2191	0.500206	-13.256	-0.20699	-13.2888	-0.752551	NA	NA	5e-10	0.61693	4.16652e-40	0.836018	2.68717e-40	0.45172	NA	NA	3.73604e-07	0.888403	4.55817e-36	0.985658	3.41422e-36	0.910526	NA	NA
IFNAR2	5e-10	6.75538e-07	-6.2191	Brain_Amygdala	1.05648e-29	7.87502e-26	-11.319	Adrenal_Gland	3.00531e-29	3.19705e-25	11.227	NA	NA	NA	1	1	1	0	3	-6.2191	0.500206	-13.256	-0.20699	13.2574	0.791334	NA	NA	5e-10	0.61693	4.16652e-40	0.836018	4.09036e-40	0.428749	NA	NA	3.73604e-07	0.888403	4.55817e-36	0.985658	5.92857e-36	0.902419	NA	NA
IFNAR2	5e-10	6.75538e-07	-6.2191	Brain_Amygdala	1.05648e-29	7.87502e-26	-11.319	Artery_Aorta	1.05648e-29	1.25431e-25	-11.319	NA	NA	NA	1	1	1	0	3	-6.2191	0.500206	-13.256	-0.20699	-13.256	-0.629428	NA	NA	5e-10	0.61693	4.16652e-40	0.836018	4.16652e-40	0.529069	NA	NA	3.73604e-07	0.888403	4.55817e-36	0.985658	2.68649e-36	0.922364	NA	NA
IFNAR2	5e-10	6.75538e-07	-6.2191	Brain_Amygdala	1.05648e-29	7.87502e-26	-11.319	Artery_Coronary	4.75006e-30	1.11726e-25	11.3889	NA	NA	NA	1	1	1	0	3	-6.2191	0.500206	-13.256	-0.20699	13.2131	0.423977	NA	NA	5e-10	0.61693	4.16652e-40	0.836018	7.37119e-40	0.671583	NA	NA	3.73604e-07	0.888403	4.55817e-36	0.985658	7.86531e-36	0.962667	NA	NA
IFNAR2	5e-10	6.75538e-07	-6.2191	Brain_Amygdala	1.05648e-29	7.87502e-26	-11.319	Artery_Tibial	2.12301e-29	2.42839e-25	-11.2577	NA	NA	NA	1	1	1	0	3	-6.2191	0.500206	-13.256	-0.20699	-13.2888	-0.752551	NA	NA	5e-10	0.61693	4.16652e-40	0.836018	2.68717e-40	0.45172	NA	NA	3.73604e-07	0.888403	4.55817e-36	0.985658	4.54067e-36	0.901504	NA	NA
IFNAR2	5e-10	6.75538e-07	-6.2191	Brain_Amygdala	1.05648e-29	7.87502e-26	-11.319	Brain_Amygdala	1.05648e-29	1.45235e-25	11.319	NA	NA	NA	1	1	1	0	3	-6.2191	0.500206	-13.256	-0.20699	13.256	0.65852	NA	NA	5e-10	0.61693	4.16652e-40	0.836018	4.16652e-40	0.510204	NA	NA	3.73604e-07	0.888403	4.55817e-36	0.985658	3.9559e-36	0.934344	NA	NA
IFNAR2	5e-10	6.75538e-07	-6.2191	Brain_Amygdala	1.05648e-29	7.87502e-26	-11.319	Brain_Anterior_cingulate_cortex_BA24	1.05648e-29	1.74584e-25	-11.319	NA	NA	NA	1	1	1	0	3	-6.2191	0.500206	-13.256	-0.20699	-13.256	-0.629428	NA	NA	5e-10	0.61693	4.16652e-40	0.836018	4.16652e-40	0.529069	NA	NA	3.73604e-07	0.888403	4.55817e-36	0.985658	4.73295e-36	0.937165	NA	NA
IFNAR2	5e-10	6.75538e-07	-6.2191	Brain_Amygdala	1.05648e-29	7.87502e-26	-11.319	Brain_Caudate_basal_ganglia	1.05648e-29	1.94953e-25	11.319	NA	NA	NA	1	1	1	0	3	-6.2191	0.500206	-13.256	-0.20699	13.256	0.629428	NA	NA	5e-10	0.61693	4.16652e-40	0.836018	4.16652e-40	0.529069	NA	NA	3.73604e-07	0.888403	4.55817e-36	0.985658	5.27668e-36	0.942057	NA	NA
IFNAR2	5e-10	6.75538e-07	-6.2191	Brain_Amygdala	1.05648e-29	7.87502e-26	-11.319	Brain_Cerebellar_Hemisphere	2.12301e-29	3.46407e-25	11.2577	NA	NA	NA	1	1	1	0	3	-6.2191	0.500206	-13.256	-0.20699	13.2888	0.752551	NA	NA	5e-10	0.61693	4.16652e-40	0.836018	2.68717e-40	0.45172	NA	NA	3.73604e-07	0.888403	4.55817e-36	0.985658	6.43945e-36	0.899531	NA	NA
IFNAR2	5e-10	6.75538e-07	-6.2191	Brain_Amygdala	1.05648e-29	7.87502e-26	-11.319	Brain_Cerebellum	4.75006e-30	1.12728e-25	11.3889	NA	NA	NA	1	1	1	0	3	-6.2191	0.500206	-13.256	-0.20699	13.2131	0.423977	NA	NA	5e-10	0.61693	4.16652e-40	0.836018	7.37119e-40	0.671583	NA	NA	3.73604e-07	0.888403	4.55817e-36	0.985658	1.1934e-35	0.964201	NA	NA
IFNAR2	5e-10	6.75538e-07	-6.2191	Brain_Amygdala	1.05648e-29	7.87502e-26	-11.319	Brain_Cortex	1.6238e-25	3.30054e-21	-10.4403	NA	NA	NA	1	1	1	0	3	-6.2191	0.500206	-13.256	-0.20699	-12.7484	-1.32662	NA	NA	5e-10	0.61693	4.16652e-40	0.836018	3.18312e-37	0.184635	NA	NA	3.73604e-07	0.888403	4.55817e-36	0.985658	8.83792e-33	0.788191	NA	NA
IFNAR2	5e-10	6.75538e-07	-6.2191	Brain_Amygdala	1.05648e-29	7.87502e-26	-11.319	Brain_Frontal_Cortex_BA9	4.75006e-30	8.78191e-26	11.3889	NA	NA	NA	1	1	1	0	3	-6.2191	0.500206	-13.256	-0.20699	13.2131	0.423977	NA	NA	5e-10	0.61693	4.16652e-40	0.836018	7.37119e-40	0.671583	NA	NA	3.73604e-07	0.888403	4.55817e-36	0.985658	6.18271e-36	0.967346	NA	NA
IFNAR2	5e-10	6.75538e-07	-6.2191	Brain_Amygdala	1.05648e-29	7.87502e-26	-11.319	Brain_Hippocampus	2.12301e-29	3.29003e-25	-11.2577	NA	NA	NA	1	1	1	0	3	-6.2191	0.500206	-13.256	-0.20699	-13.2888	-0.752551	NA	NA	5e-10	0.61693	4.16652e-40	0.836018	2.68717e-40	0.45172	NA	NA	3.73604e-07	0.888403	4.55817e-36	0.985658	5.757e-36	0.913516	NA	NA
IFNAR2	5e-10	6.75538e-07	-6.2191	Brain_Amygdala	1.05648e-29	7.87502e-26	-11.319	Brain_Hypothalamus	3.00531e-29	5.19949e-25	-11.227	NA	NA	NA	1	1	1	0	3	-6.2191	0.500206	-13.256	-0.20699	-13.2574	-0.791334	NA	NA	5e-10	0.61693	4.16652e-40	0.836018	4.09036e-40	0.428749	NA	NA	3.73604e-07	0.888403	4.55817e-36	0.985658	9.71706e-36	0.91591	NA	NA
IFNAR2	5e-10	6.75538e-07	-6.2191	Brain_Amygdala	1.05648e-29	7.87502e-26	-11.319	Brain_Nucleus_accumbens_basal_ganglia	3.00531e-29	5.66201e-25	-11.227	NA	NA	NA	1	1	1	0	3	-6.2191	0.500206	-13.256	-0.20699	-13.2574	-0.791334	NA	NA	5e-10	0.61693	4.16652e-40	0.836018	4.09036e-40	0.428749	NA	NA	3.73604e-07	0.888403	4.55817e-36	0.985658	1.05568e-35	0.91111	NA	NA
IFNAR2	5e-10	6.75538e-07	-6.2191	Brain_Amygdala	1.05648e-29	7.87502e-26	-11.319	Brain_Putamen_basal_ganglia	1.05648e-29	1.72513e-25	-11.319	NA	NA	NA	1	1	1	0	3	-6.2191	0.500206	-13.256	-0.20699	-13.256	-0.629428	NA	NA	5e-10	0.61693	4.16652e-40	0.836018	4.16652e-40	0.529069	NA	NA	3.73604e-07	0.888403	4.55817e-36	0.985658	4.67066e-36	0.932295	NA	NA
IFNAR2	5e-10	6.75538e-07	-6.2191	Brain_Amygdala	1.05648e-29	7.87502e-26	-11.319	Brain_Spinal_cord_cervical_c-1	2.12301e-29	1.64791e-25	11.2577	NA	NA	NA	1	1	1	0	3	-6.2191	0.500206	-13.256	-0.20699	13.2888	0.78701	NA	NA	5e-10	0.61693	4.16652e-40	0.836018	2.68717e-40	0.431276	NA	NA	3.73604e-07	0.888403	4.55817e-36	0.985658	3.07909e-36	0.907323	NA	NA
IFNAR2	5e-10	6.75538e-07	-6.2191	Brain_Amygdala	1.05648e-29	7.87502e-26	-11.319	Brain_Substantia_nigra	1.05648e-29	6.98282e-26	-11.319	NA	NA	NA	1	1	1	0	3	-6.2191	0.500206	-13.256	-0.20699	-13.256	-0.629428	NA	NA	5e-10	0.61693	4.16652e-40	0.836018	4.16652e-40	0.529069	NA	NA	3.73604e-07	0.888403	4.55817e-36	0.985658	1.90879e-36	0.930943	NA	NA
IFNAR2	5e-10	6.75538e-07	-6.2191	Brain_Amygdala	1.05648e-29	7.87502e-26	-11.319	Breast_Mammary_Tissue	2.12301e-29	1.57749e-25	-11.2577	NA	NA	NA	1	1	1	0	3	-6.2191	0.500206	-13.256	-0.20699	-13.2888	-0.752551	NA	NA	5e-10	0.61693	4.16652e-40	0.836018	2.68717e-40	0.45172	NA	NA	3.73604e-07	0.888403	4.55817e-36	0.985658	2.9062e-36	0.905704	NA	NA
IFNAR2	5e-10	6.75538e-07	-6.2191	Brain_Amygdala	1.05648e-29	7.87502e-26	-11.319	Cells_Cultured_fibroblasts	2.12301e-29	2.17965e-25	-11.2577	NA	NA	NA	1	1	1	0	3	-6.2191	0.500206	-13.256	-0.20699	-13.2888	-0.752551	NA	NA	5e-10	0.61693	4.16652e-40	0.836018	2.68717e-40	0.45172	NA	NA	3.73604e-07	0.888403	4.55817e-36	0.985658	4.1143e-36	0.901863	NA	NA
IFNAR2	5e-10	6.75538e-07	-6.2191	Brain_Amygdala	1.05648e-29	7.87502e-26	-11.319	Cells_EBV-transformed_lymphocytes	1.05648e-29	1.13482e-25	-11.319	NA	NA	NA	1	1	1	0	3	-6.2191	0.500206	-13.256	-0.20699	-13.256	-0.629428	NA	NA	5e-10	0.61693	4.16652e-40	0.836018	4.16652e-40	0.529069	NA	NA	3.73604e-07	0.888403	4.55817e-36	0.985658	3.05479e-36	0.9261	NA	NA
IFNAR2	5e-10	6.75538e-07	-6.2191	Brain_Amygdala	1.05648e-29	7.87502e-26	-11.319	Colon_Sigmoid	4.75006e-30	1.15217e-25	11.3889	NA	NA	NA	1	1	1	0	3	-6.2191	0.500206	-13.256	-0.20699	13.2131	0.423977	NA	NA	5e-10	0.61693	4.16652e-40	0.836018	7.37119e-40	0.671583	NA	NA	3.73604e-07	0.888403	4.55817e-36	0.985658	1.21606e-35	0.965152	NA	NA
IFNAR2	5e-10	6.75538e-07	-6.2191	Brain_Amygdala	1.05648e-29	7.87502e-26	-11.319	Colon_Transverse	3.00531e-29	7.2407e-25	-11.227	NA	NA	NA	1	1	1	0	3	-6.2191	0.500206	-13.256	-0.20699	-13.2574	-0.791334	NA	NA	5e-10	0.61693	4.16652e-40	0.836018	4.09036e-40	0.428749	NA	NA	3.73604e-07	0.888403	4.55817e-36	0.985658	1.33931e-35	0.902841	NA	NA
IFNAR2	5e-10	6.75538e-07	-6.2191	Brain_Amygdala	1.05648e-29	7.87502e-26	-11.319	Esophagus_Gastroesophageal_Junction	1.05648e-29	2.53926e-25	-11.319	NA	NA	NA	1	1	1	0	3	-6.2191	0.500206	-13.256	-0.20699	-13.256	-0.629428	NA	NA	5e-10	0.61693	4.16652e-40	0.836018	4.16652e-40	0.529069	NA	NA	3.73604e-07	0.888403	4.55817e-36	0.985658	6.78246e-36	0.924119	NA	NA
IFNAR2	5e-10	6.75538e-07	-6.2191	Brain_Amygdala	1.05648e-29	7.87502e-26	-11.319	Esophagus_Mucosa	3.00531e-29	3.26737e-25	11.227	NA	NA	NA	1	1	1	0	3	-6.2191	0.500206	-13.256	-0.20699	13.2574	0.791334	NA	NA	5e-10	0.61693	4.16652e-40	0.836018	4.09036e-40	0.428749	NA	NA	3.73604e-07	0.888403	4.55817e-36	0.985658	6.048e-36	0.893792	NA	NA
IFNAR2	5e-10	6.75538e-07	-6.2191	Brain_Amygdala	1.05648e-29	7.87502e-26	-11.319	Esophagus_Muscularis	2.12301e-29	3.57377e-25	-11.2577	NA	NA	NA	1	1	1	0	3	-6.2191	0.500206	-13.256	-0.20699	-13.2888	-0.752551	NA	NA	5e-10	0.61693	4.16652e-40	0.836018	2.68717e-40	0.45172	NA	NA	3.73604e-07	0.888403	4.55817e-36	0.985658	6.59304e-36	0.903737	NA	NA
IFNAR2	5e-10	6.75538e-07	-6.2191	Brain_Amygdala	1.05648e-29	7.87502e-26	-11.319	Heart_Atrial_Appendage	4.75006e-30	1.00787e-25	11.3889	NA	NA	NA	1	1	1	0	3	-6.2191	0.500206	-13.256	-0.20699	13.2131	0.423977	NA	NA	5e-10	0.61693	4.16652e-40	0.836018	7.37119e-40	0.671583	NA	NA	3.73604e-07	0.888403	4.55817e-36	0.985658	5.33656e-36	0.962197	NA	NA
IFNAR2	5e-10	6.75538e-07	-6.2191	Brain_Amygdala	1.05648e-29	7.87502e-26	-11.319	Heart_Left_Ventricle	1.94395e-29	2.54971e-25	-11.2654	NA	NA	NA	1	1	1	0	3	-6.2191	0.500206	-13.256	-0.20699	-13.2673	-0.782504	NA	NA	5e-10	0.61693	4.16652e-40	0.836018	3.58264e-40	0.433918	NA	NA	3.73604e-07	0.888403	4.55817e-36	0.985658	4.74441e-36	0.904774	NA	NA
IFNAR2	5e-10	6.75538e-07	-6.2191	Brain_Amygdala	1.05648e-29	7.87502e-26	-11.319	Kidney_Cortex	3.00531e-29	2.02813e-25	-11.227	NA	NA	NA	1	1	1	0	3	-6.2191	0.500206	-13.256	-0.20699	-13.2574	-0.791334	NA	NA	5e-10	0.61693	4.16652e-40	0.836018	4.09036e-40	0.428749	NA	NA	3.73604e-07	0.888403	4.55817e-36	0.985658	3.82878e-36	0.913285	NA	NA
IFNAR2	5e-10	6.75538e-07	-6.2191	Brain_Amygdala	1.05648e-29	7.87502e-26	-11.319	Liver	3.00531e-29	1.53722e-25	-11.227	NA	NA	NA	1	1	1	0	3	-6.2191	0.500206	-13.256	-0.20699	-13.2574	-0.791334	NA	NA	5e-10	0.61693	4.16652e-40	0.836018	4.09036e-40	0.428749	NA	NA	3.73604e-07	0.888403	4.55817e-36	0.985658	2.84825e-36	0.904539	NA	NA
IFNAR2	5e-10	6.75538e-07	-6.2191	Brain_Amygdala	1.05648e-29	7.87502e-26	-11.319	Lung	1.05648e-29	1.31567e-25	11.319	NA	NA	NA	1	1	1	0	3	-6.2191	0.500206	-13.256	-0.20699	13.256	0.656628	NA	NA	5e-10	0.61693	4.16652e-40	0.836018	4.16652e-40	0.51142	NA	NA	3.73604e-07	0.888403	4.55817e-36	0.985658	2.96556e-36	0.9229	NA	NA
IFNAR2	5e-10	6.75538e-07	-6.2191	Brain_Amygdala	1.05648e-29	7.87502e-26	-11.319	Minor_Salivary_Gland	4.75006e-30	1.02221e-25	11.3889	NA	NA	NA	1	1	1	0	3	-6.2191	0.500206	-13.256	-0.20699	13.2131	0.423977	NA	NA	5e-10	0.61693	4.16652e-40	0.836018	7.37119e-40	0.671583	NA	NA	3.73604e-07	0.888403	4.55817e-36	0.985658	5.44547e-36	0.967992	NA	NA
IFNAR2	5e-10	6.75538e-07	-6.2191	Brain_Amygdala	1.05648e-29	7.87502e-26	-11.319	Muscle_Skeletal	3.00531e-29	5.69957e-25	-11.227	NA	NA	NA	1	1	1	0	3	-6.2191	0.500206	-13.256	-0.20699	-13.2574	-0.791334	NA	NA	5e-10	0.61693	4.16652e-40	0.836018	4.09036e-40	0.428749	NA	NA	3.73604e-07	0.888403	4.55817e-36	0.985658	5.23668e-36	0.903294	NA	NA
IFNAR2	5e-10	6.75538e-07	-6.2191	Brain_Amygdala	1.05648e-29	7.87502e-26	-11.319	Nerve_Tibial	1.05648e-29	1.4393e-25	-11.319	NA	NA	NA	1	1	1	0	3	-6.2191	0.500206	-13.256	-0.20699	-13.256	-0.629428	NA	NA	5e-10	0.61693	4.16652e-40	0.836018	4.16652e-40	0.529069	NA	NA	3.73604e-07	0.888403	4.55817e-36	0.985658	3.05489e-36	0.925422	NA	NA
IFNAR2	5e-10	6.75538e-07	-6.2191	Brain_Amygdala	1.05648e-29	7.87502e-26	-11.319	Ovary	3.00531e-29	7.06939e-25	-11.227	NA	NA	NA	1	1	1	0	3	-6.2191	0.500206	-13.256	-0.20699	-13.2574	-0.791334	NA	NA	5e-10	0.61693	4.16652e-40	0.836018	4.09036e-40	0.428749	NA	NA	3.73604e-07	0.888403	4.55817e-36	0.985658	1.31174e-35	0.895699	NA	NA
IFNAR2	5e-10	6.75538e-07	-6.2191	Brain_Amygdala	1.05648e-29	7.87502e-26	-11.319	Pancreas	3.30005e-29	5.8896e-25	-11.2187	NA	NA	NA	1	1	1	0	3	-6.2191	0.500206	-13.256	-0.20699	-13.2509	-0.797023	NA	NA	5e-10	0.61693	4.16652e-40	0.836018	4.45986e-40	0.425438	NA	NA	3.73604e-07	0.888403	4.55817e-36	0.985658	1.08036e-35	0.896776	NA	NA
IFNAR2	5e-10	6.75538e-07	-6.2191	Brain_Amygdala	1.05648e-29	7.87502e-26	-11.319	Pituitary	2.12301e-29	3.71396e-25	11.2577	NA	NA	NA	1	1	1	0	3	-6.2191	0.500206	-13.256	-0.20699	13.2888	0.781726	NA	NA	5e-10	0.61693	4.16652e-40	0.836018	2.68717e-40	0.434376	NA	NA	3.73604e-07	0.888403	4.55817e-36	0.985658	6.89041e-36	0.899216	NA	NA
IFNAR2	5e-10	6.75538e-07	-6.2191	Brain_Amygdala	1.05648e-29	7.87502e-26	-11.319	Prostate	4.75006e-30	1.14624e-25	11.3889	NA	NA	NA	1	1	1	0	3	-6.2191	0.500206	-13.256	-0.20699	13.2131	0.423977	NA	NA	5e-10	0.61693	4.16652e-40	0.836018	7.37119e-40	0.671583	NA	NA	3.73604e-07	0.888403	4.55817e-36	0.985658	8.10831e-36	0.967819	NA	NA
IFNAR2	5e-10	6.75538e-07	-6.2191	Brain_Amygdala	1.05648e-29	7.87502e-26	-11.319	Skin_Not_Sun_Exposed_Suprapubic	1.05648e-29	1.315e-25	-11.319	NA	NA	NA	1	1	1	0	3	-6.2191	0.500206	-13.256	-0.20699	-13.256	-0.629428	NA	NA	5e-10	0.61693	4.16652e-40	0.836018	4.16652e-40	0.529069	NA	NA	3.73604e-07	0.888403	4.55817e-36	0.985658	7.03079e-36	0.932776	NA	NA
IFNAR2	5e-10	6.75538e-07	-6.2191	Brain_Amygdala	1.05648e-29	7.87502e-26	-11.319	Skin_Sun_Exposed_Lower_leg	3.00531e-29	3.77963e-25	-11.227	NA	NA	NA	1	1	1	0	3	-6.2191	0.500206	-13.256	-0.20699	-13.2574	-0.791334	NA	NA	5e-10	0.61693	4.16652e-40	0.836018	4.09036e-40	0.428749	NA	NA	3.73604e-07	0.888403	4.55817e-36	0.985658	4.63806e-36	0.899519	NA	NA
IFNAR2	5e-10	6.75538e-07	-6.2191	Brain_Amygdala	1.05648e-29	7.87502e-26	-11.319	Small_Intestine_Terminal_Ileum	1.6238e-25	3.65567e-21	-10.4403	NA	NA	NA	1	1	1	0	3	-6.2191	0.500206	-13.256	-0.20699	-12.7484	-1.32662	NA	NA	5e-10	0.61693	4.16652e-40	0.836018	3.18312e-37	0.184635	NA	NA	3.73604e-07	0.888403	4.55817e-36	0.985658	9.83742e-33	0.793943	NA	NA
IFNAR2	5e-10	6.75538e-07	-6.2191	Brain_Amygdala	1.05648e-29	7.87502e-26	-11.319	Spleen	1.05648e-29	1.38978e-25	-11.319	NA	NA	NA	1	1	1	0	3	-6.2191	0.500206	-13.256	-0.20699	-13.256	-0.629428	NA	NA	5e-10	0.61693	4.16652e-40	0.836018	4.16652e-40	0.529069	NA	NA	3.73604e-07	0.888403	4.55817e-36	0.985658	2.62657e-36	0.924216	NA	NA
IFNAR2	5e-10	6.75538e-07	-6.2191	Brain_Amygdala	1.05648e-29	7.87502e-26	-11.319	Stomach	1.05648e-29	2.0923e-25	-11.319	NA	NA	NA	1	1	1	0	3	-6.2191	0.500206	-13.256	-0.20699	-13.256	-0.629428	NA	NA	5e-10	0.61693	4.16652e-40	0.836018	4.16652e-40	0.529069	NA	NA	3.73604e-07	0.888403	4.55817e-36	0.985658	3.97708e-36	0.933463	NA	NA
IFNAR2	5e-10	6.75538e-07	-6.2191	Brain_Amygdala	1.05648e-29	7.87502e-26	-11.319	Testis	1.05648e-29	4.27125e-25	-11.319	NA	NA	NA	1	1	1	0	3	-6.2191	0.500206	-13.256	-0.20699	-13.256	-0.629428	NA	NA	5e-10	0.61693	4.16652e-40	0.836018	4.16652e-40	0.529069	NA	NA	3.73604e-07	0.888403	4.55817e-36	0.985658	2.28908e-35	0.939124	NA	NA
IFNAR2	5e-10	6.75538e-07	-6.2191	Brain_Amygdala	1.05648e-29	7.87502e-26	-11.319	Thyroid	3.00531e-29	4.04875e-25	-11.227	NA	NA	NA	1	1	1	0	3	-6.2191	0.500206	-13.256	-0.20699	-13.2574	-0.791334	NA	NA	5e-10	0.61693	4.16652e-40	0.836018	4.09036e-40	0.428749	NA	NA	3.73604e-07	0.888403	4.55817e-36	0.985658	4.95602e-36	0.897192	NA	NA
IFNAR2	5e-10	6.75538e-07	-6.2191	Brain_Amygdala	1.05648e-29	7.87502e-26	-11.319	Uterus	3.00531e-29	3.37481e-25	-11.227	NA	NA	NA	1	1	1	0	3	-6.2191	0.500206	-13.256	-0.20699	-13.2574	-0.791334	NA	NA	5e-10	0.61693	4.16652e-40	0.836018	4.09036e-40	0.428749	NA	NA	3.73604e-07	0.888403	4.55817e-36	0.985658	6.26745e-36	0.901113	NA	NA
IFNAR2	5e-10	6.75538e-07	-6.2191	Brain_Amygdala	1.05648e-29	7.87502e-26	-11.319	Vagina	4.75006e-30	9.9661e-26	11.3889	NA	NA	NA	1	1	1	0	3	-6.2191	0.500206	-13.256	-0.20699	13.2131	0.423977	NA	NA	5e-10	0.61693	4.16652e-40	0.836018	7.37119e-40	0.671583	NA	NA	3.73604e-07	0.888403	4.55817e-36	0.985658	1.05942e-35	0.966472	NA	NA
IFNAR2	5e-10	6.75538e-07	-6.2191	Brain_Amygdala	1.05648e-29	7.87502e-26	-11.319	Whole_Blood	1.05648e-29	7.49839e-26	-11.319	NA	NA	NA	1	1	1	0	3	-6.2191	0.500206	-13.256	-0.20699	-13.256	-0.629428	NA	NA	5e-10	0.61693	4.16652e-40	0.836018	4.16652e-40	0.529069	NA	NA	3.73604e-07	0.888403	4.55817e-36	0.985658	2.02566e-36	0.924275	NA	NA
IFNAR2	5e-10	6.75538e-07	-6.2191	Brain_Amygdala	1.05648e-29	7.87502e-26	-11.319	smultixcan	1.02084e-29	4.92064e-25	-11.2986	NA	NA	NA	1	1	1	0	3	-6.2191	0.500206	-13.256	-0.20699	-13.2669	-0.670469	NA	NA	5e-10	0.61693	4.16652e-40	0.836018	2.49455e-40	0.501729	NA	NA	3.73604e-07	0.888403	4.55817e-36	0.985658	1.06487e-35	0.916331	NA	NA
IFNAR2	5e-10	6.75538e-07	-6.2191	Brain_Frontal_Cortex_BA9	2.52973e-11	7.26033e-08	-6.67163	Adipose_Subcutaneous	1.05648e-29	1.28028e-25	-11.319	NA	NA	NA	1	1	1	0	3	-6.2191	0.500206	-7.78948	-0.279241	-13.256	-0.629428	NA	NA	5e-10	0.61693	6.72855e-15	0.78006	4.16652e-40	0.529069	NA	NA	3.73604e-07	0.888403	4.08187e-11	0.98004	2.39658e-36	0.927074	NA	NA
IFNAR2	5e-10	6.75538e-07	-6.2191	Brain_Frontal_Cortex_BA9	2.52973e-11	7.26033e-08	-6.67163	Adipose_Visceral_Omentum	2.12301e-29	1.85458e-25	-11.2577	NA	NA	NA	1	1	1	0	3	-6.2191	0.500206	-7.78948	-0.279241	-13.2888	-0.752551	NA	NA	5e-10	0.61693	6.72855e-15	0.78006	2.68717e-40	0.45172	NA	NA	3.73604e-07	0.888403	4.08187e-11	0.98004	3.41422e-36	0.910526	NA	NA
IFNAR2	5e-10	6.75538e-07	-6.2191	Brain_Frontal_Cortex_BA9	2.52973e-11	7.26033e-08	-6.67163	Adrenal_Gland	3.00531e-29	3.19705e-25	11.227	NA	NA	NA	1	1	1	0	3	-6.2191	0.500206	-7.78948	-0.279241	13.2574	0.791334	NA	NA	5e-10	0.61693	6.72855e-15	0.78006	4.09036e-40	0.428749	NA	NA	3.73604e-07	0.888403	4.08187e-11	0.98004	5.92857e-36	0.902419	NA	NA
IFNAR2	5e-10	6.75538e-07	-6.2191	Brain_Frontal_Cortex_BA9	2.52973e-11	7.26033e-08	-6.67163	Artery_Aorta	1.05648e-29	1.25431e-25	-11.319	NA	NA	NA	1	1	1	0	3	-6.2191	0.500206	-7.78948	-0.279241	-13.256	-0.629428	NA	NA	5e-10	0.61693	6.72855e-15	0.78006	4.16652e-40	0.529069	NA	NA	3.73604e-07	0.888403	4.08187e-11	0.98004	2.68649e-36	0.922364	NA	NA
IFNAR2	5e-10	6.75538e-07	-6.2191	Brain_Frontal_Cortex_BA9	2.52973e-11	7.26033e-08	-6.67163	Artery_Coronary	4.75006e-30	1.11726e-25	11.3889	NA	NA	NA	1	1	1	0	3	-6.2191	0.500206	-7.78948	-0.279241	13.2131	0.423977	NA	NA	5e-10	0.61693	6.72855e-15	0.78006	7.37119e-40	0.671583	NA	NA	3.73604e-07	0.888403	4.08187e-11	0.98004	7.86531e-36	0.962667	NA	NA
IFNAR2	5e-10	6.75538e-07	-6.2191	Brain_Frontal_Cortex_BA9	2.52973e-11	7.26033e-08	-6.67163	Artery_Tibial	2.12301e-29	2.42839e-25	-11.2577	NA	NA	NA	1	1	1	0	3	-6.2191	0.500206	-7.78948	-0.279241	-13.2888	-0.752551	NA	NA	5e-10	0.61693	6.72855e-15	0.78006	2.68717e-40	0.45172	NA	NA	3.73604e-07	0.888403	4.08187e-11	0.98004	4.54067e-36	0.901504	NA	NA
IFNAR2	5e-10	6.75538e-07	-6.2191	Brain_Frontal_Cortex_BA9	2.52973e-11	7.26033e-08	-6.67163	Brain_Amygdala	1.05648e-29	1.45235e-25	11.319	NA	NA	NA	1	1	1	0	3	-6.2191	0.500206	-7.78948	-0.279241	13.256	0.65852	NA	NA	5e-10	0.61693	6.72855e-15	0.78006	4.16652e-40	0.510204	NA	NA	3.73604e-07	0.888403	4.08187e-11	0.98004	3.9559e-36	0.934344	NA	NA
IFNAR2	5e-10	6.75538e-07	-6.2191	Brain_Frontal_Cortex_BA9	2.52973e-11	7.26033e-08	-6.67163	Brain_Anterior_cingulate_cortex_BA24	1.05648e-29	1.74584e-25	-11.319	NA	NA	NA	1	1	1	0	3	-6.2191	0.500206	-7.78948	-0.279241	-13.256	-0.629428	NA	NA	5e-10	0.61693	6.72855e-15	0.78006	4.16652e-40	0.529069	NA	NA	3.73604e-07	0.888403	4.08187e-11	0.98004	4.73295e-36	0.937165	NA	NA
IFNAR2	5e-10	6.75538e-07	-6.2191	Brain_Frontal_Cortex_BA9	2.52973e-11	7.26033e-08	-6.67163	Brain_Caudate_basal_ganglia	1.05648e-29	1.94953e-25	11.319	NA	NA	NA	1	1	1	0	3	-6.2191	0.500206	-7.78948	-0.279241	13.256	0.629428	NA	NA	5e-10	0.61693	6.72855e-15	0.78006	4.16652e-40	0.529069	NA	NA	3.73604e-07	0.888403	4.08187e-11	0.98004	5.27668e-36	0.942057	NA	NA
IFNAR2	5e-10	6.75538e-07	-6.2191	Brain_Frontal_Cortex_BA9	2.52973e-11	7.26033e-08	-6.67163	Brain_Cerebellar_Hemisphere	2.12301e-29	3.46407e-25	11.2577	NA	NA	NA	1	1	1	0	3	-6.2191	0.500206	-7.78948	-0.279241	13.2888	0.752551	NA	NA	5e-10	0.61693	6.72855e-15	0.78006	2.68717e-40	0.45172	NA	NA	3.73604e-07	0.888403	4.08187e-11	0.98004	6.43945e-36	0.899531	NA	NA
IFNAR2	5e-10	6.75538e-07	-6.2191	Brain_Frontal_Cortex_BA9	2.52973e-11	7.26033e-08	-6.67163	Brain_Cerebellum	4.75006e-30	1.12728e-25	11.3889	NA	NA	NA	1	1	1	0	3	-6.2191	0.500206	-7.78948	-0.279241	13.2131	0.423977	NA	NA	5e-10	0.61693	6.72855e-15	0.78006	7.37119e-40	0.671583	NA	NA	3.73604e-07	0.888403	4.08187e-11	0.98004	1.1934e-35	0.964201	NA	NA
IFNAR2	5e-10	6.75538e-07	-6.2191	Brain_Frontal_Cortex_BA9	2.52973e-11	7.26033e-08	-6.67163	Brain_Cortex	1.6238e-25	3.30054e-21	-10.4403	NA	NA	NA	1	1	1	0	3	-6.2191	0.500206	-7.78948	-0.279241	-12.7484	-1.32662	NA	NA	5e-10	0.61693	6.72855e-15	0.78006	3.18312e-37	0.184635	NA	NA	3.73604e-07	0.888403	4.08187e-11	0.98004	8.83792e-33	0.788191	NA	NA
IFNAR2	5e-10	6.75538e-07	-6.2191	Brain_Frontal_Cortex_BA9	2.52973e-11	7.26033e-08	-6.67163	Brain_Frontal_Cortex_BA9	4.75006e-30	8.78191e-26	11.3889	NA	NA	NA	1	1	1	0	3	-6.2191	0.500206	-7.78948	-0.279241	13.2131	0.423977	NA	NA	5e-10	0.61693	6.72855e-15	0.78006	7.37119e-40	0.671583	NA	NA	3.73604e-07	0.888403	4.08187e-11	0.98004	6.18271e-36	0.967346	NA	NA
IFNAR2	5e-10	6.75538e-07	-6.2191	Brain_Frontal_Cortex_BA9	2.52973e-11	7.26033e-08	-6.67163	Brain_Hippocampus	2.12301e-29	3.29003e-25	-11.2577	NA	NA	NA	1	1	1	0	3	-6.2191	0.500206	-7.78948	-0.279241	-13.2888	-0.752551	NA	NA	5e-10	0.61693	6.72855e-15	0.78006	2.68717e-40	0.45172	NA	NA	3.73604e-07	0.888403	4.08187e-11	0.98004	5.757e-36	0.913516	NA	NA
IFNAR2	5e-10	6.75538e-07	-6.2191	Brain_Frontal_Cortex_BA9	2.52973e-11	7.26033e-08	-6.67163	Brain_Hypothalamus	3.00531e-29	5.19949e-25	-11.227	NA	NA	NA	1	1	1	0	3	-6.2191	0.500206	-7.78948	-0.279241	-13.2574	-0.791334	NA	NA	5e-10	0.61693	6.72855e-15	0.78006	4.09036e-40	0.428749	NA	NA	3.73604e-07	0.888403	4.08187e-11	0.98004	9.71706e-36	0.91591	NA	NA
IFNAR2	5e-10	6.75538e-07	-6.2191	Brain_Frontal_Cortex_BA9	2.52973e-11	7.26033e-08	-6.67163	Brain_Nucleus_accumbens_basal_ganglia	3.00531e-29	5.66201e-25	-11.227	NA	NA	NA	1	1	1	0	3	-6.2191	0.500206	-7.78948	-0.279241	-13.2574	-0.791334	NA	NA	5e-10	0.61693	6.72855e-15	0.78006	4.09036e-40	0.428749	NA	NA	3.73604e-07	0.888403	4.08187e-11	0.98004	1.05568e-35	0.91111	NA	NA
IFNAR2	5e-10	6.75538e-07	-6.2191	Brain_Frontal_Cortex_BA9	2.52973e-11	7.26033e-08	-6.67163	Brain_Putamen_basal_ganglia	1.05648e-29	1.72513e-25	-11.319	NA	NA	NA	1	1	1	0	3	-6.2191	0.500206	-7.78948	-0.279241	-13.256	-0.629428	NA	NA	5e-10	0.61693	6.72855e-15	0.78006	4.16652e-40	0.529069	NA	NA	3.73604e-07	0.888403	4.08187e-11	0.98004	4.67066e-36	0.932295	NA	NA
IFNAR2	5e-10	6.75538e-07	-6.2191	Brain_Frontal_Cortex_BA9	2.52973e-11	7.26033e-08	-6.67163	Brain_Spinal_cord_cervical_c-1	2.12301e-29	1.64791e-25	11.2577	NA	NA	NA	1	1	1	0	3	-6.2191	0.500206	-7.78948	-0.279241	13.2888	0.78701	NA	NA	5e-10	0.61693	6.72855e-15	0.78006	2.68717e-40	0.431276	NA	NA	3.73604e-07	0.888403	4.08187e-11	0.98004	3.07909e-36	0.907323	NA	NA
IFNAR2	5e-10	6.75538e-07	-6.2191	Brain_Frontal_Cortex_BA9	2.52973e-11	7.26033e-08	-6.67163	Brain_Substantia_nigra	1.05648e-29	6.98282e-26	-11.319	NA	NA	NA	1	1	1	0	3	-6.2191	0.500206	-7.78948	-0.279241	-13.256	-0.629428	NA	NA	5e-10	0.61693	6.72855e-15	0.78006	4.16652e-40	0.529069	NA	NA	3.73604e-07	0.888403	4.08187e-11	0.98004	1.90879e-36	0.930943	NA	NA
IFNAR2	5e-10	6.75538e-07	-6.2191	Brain_Frontal_Cortex_BA9	2.52973e-11	7.26033e-08	-6.67163	Breast_Mammary_Tissue	2.12301e-29	1.57749e-25	-11.2577	NA	NA	NA	1	1	1	0	3	-6.2191	0.500206	-7.78948	-0.279241	-13.2888	-0.752551	NA	NA	5e-10	0.61693	6.72855e-15	0.78006	2.68717e-40	0.45172	NA	NA	3.73604e-07	0.888403	4.08187e-11	0.98004	2.9062e-36	0.905704	NA	NA
IFNAR2	5e-10	6.75538e-07	-6.2191	Brain_Frontal_Cortex_BA9	2.52973e-11	7.26033e-08	-6.67163	Cells_Cultured_fibroblasts	2.12301e-29	2.17965e-25	-11.2577	NA	NA	NA	1	1	1	0	3	-6.2191	0.500206	-7.78948	-0.279241	-13.2888	-0.752551	NA	NA	5e-10	0.61693	6.72855e-15	0.78006	2.68717e-40	0.45172	NA	NA	3.73604e-07	0.888403	4.08187e-11	0.98004	4.1143e-36	0.901863	NA	NA
IFNAR2	5e-10	6.75538e-07	-6.2191	Brain_Frontal_Cortex_BA9	2.52973e-11	7.26033e-08	-6.67163	Cells_EBV-transformed_lymphocytes	1.05648e-29	1.13482e-25	-11.319	NA	NA	NA	1	1	1	0	3	-6.2191	0.500206	-7.78948	-0.279241	-13.256	-0.629428	NA	NA	5e-10	0.61693	6.72855e-15	0.78006	4.16652e-40	0.529069	NA	NA	3.73604e-07	0.888403	4.08187e-11	0.98004	3.05479e-36	0.9261	NA	NA
IFNAR2	5e-10	6.75538e-07	-6.2191	Brain_Frontal_Cortex_BA9	2.52973e-11	7.26033e-08	-6.67163	Colon_Sigmoid	4.75006e-30	1.15217e-25	11.3889	NA	NA	NA	1	1	1	0	3	-6.2191	0.500206	-7.78948	-0.279241	13.2131	0.423977	NA	NA	5e-10	0.61693	6.72855e-15	0.78006	7.37119e-40	0.671583	NA	NA	3.73604e-07	0.888403	4.08187e-11	0.98004	1.21606e-35	0.965152	NA	NA
IFNAR2	5e-10	6.75538e-07	-6.2191	Brain_Frontal_Cortex_BA9	2.52973e-11	7.26033e-08	-6.67163	Colon_Transverse	3.00531e-29	7.2407e-25	-11.227	NA	NA	NA	1	1	1	0	3	-6.2191	0.500206	-7.78948	-0.279241	-13.2574	-0.791334	NA	NA	5e-10	0.61693	6.72855e-15	0.78006	4.09036e-40	0.428749	NA	NA	3.73604e-07	0.888403	4.08187e-11	0.98004	1.33931e-35	0.902841	NA	NA
IFNAR2	5e-10	6.75538e-07	-6.2191	Brain_Frontal_Cortex_BA9	2.52973e-11	7.26033e-08	-6.67163	Esophagus_Gastroesophageal_Junction	1.05648e-29	2.53926e-25	-11.319	NA	NA	NA	1	1	1	0	3	-6.2191	0.500206	-7.78948	-0.279241	-13.256	-0.629428	NA	NA	5e-10	0.61693	6.72855e-15	0.78006	4.16652e-40	0.529069	NA	NA	3.73604e-07	0.888403	4.08187e-11	0.98004	6.78246e-36	0.924119	NA	NA
IFNAR2	5e-10	6.75538e-07	-6.2191	Brain_Frontal_Cortex_BA9	2.52973e-11	7.26033e-08	-6.67163	Esophagus_Mucosa	3.00531e-29	3.26737e-25	11.227	NA	NA	NA	1	1	1	0	3	-6.2191	0.500206	-7.78948	-0.279241	13.2574	0.791334	NA	NA	5e-10	0.61693	6.72855e-15	0.78006	4.09036e-40	0.428749	NA	NA	3.73604e-07	0.888403	4.08187e-11	0.98004	6.048e-36	0.893792	NA	NA
IFNAR2	5e-10	6.75538e-07	-6.2191	Brain_Frontal_Cortex_BA9	2.52973e-11	7.26033e-08	-6.67163	Esophagus_Muscularis	2.12301e-29	3.57377e-25	-11.2577	NA	NA	NA	1	1	1	0	3	-6.2191	0.500206	-7.78948	-0.279241	-13.2888	-0.752551	NA	NA	5e-10	0.61693	6.72855e-15	0.78006	2.68717e-40	0.45172	NA	NA	3.73604e-07	0.888403	4.08187e-11	0.98004	6.59304e-36	0.903737	NA	NA
IFNAR2	5e-10	6.75538e-07	-6.2191	Brain_Frontal_Cortex_BA9	2.52973e-11	7.26033e-08	-6.67163	Heart_Atrial_Appendage	4.75006e-30	1.00787e-25	11.3889	NA	NA	NA	1	1	1	0	3	-6.2191	0.500206	-7.78948	-0.279241	13.2131	0.423977	NA	NA	5e-10	0.61693	6.72855e-15	0.78006	7.37119e-40	0.671583	NA	NA	3.73604e-07	0.888403	4.08187e-11	0.98004	5.33656e-36	0.962197	NA	NA
IFNAR2	5e-10	6.75538e-07	-6.2191	Brain_Frontal_Cortex_BA9	2.52973e-11	7.26033e-08	-6.67163	Heart_Left_Ventricle	1.94395e-29	2.54971e-25	-11.2654	NA	NA	NA	1	1	1	0	3	-6.2191	0.500206	-7.78948	-0.279241	-13.2673	-0.782504	NA	NA	5e-10	0.61693	6.72855e-15	0.78006	3.58264e-40	0.433918	NA	NA	3.73604e-07	0.888403	4.08187e-11	0.98004	4.74441e-36	0.904774	NA	NA
IFNAR2	5e-10	6.75538e-07	-6.2191	Brain_Frontal_Cortex_BA9	2.52973e-11	7.26033e-08	-6.67163	Kidney_Cortex	3.00531e-29	2.02813e-25	-11.227	NA	NA	NA	1	1	1	0	3	-6.2191	0.500206	-7.78948	-0.279241	-13.2574	-0.791334	NA	NA	5e-10	0.61693	6.72855e-15	0.78006	4.09036e-40	0.428749	NA	NA	3.73604e-07	0.888403	4.08187e-11	0.98004	3.82878e-36	0.913285	NA	NA
IFNAR2	5e-10	6.75538e-07	-6.2191	Brain_Frontal_Cortex_BA9	2.52973e-11	7.26033e-08	-6.67163	Liver	3.00531e-29	1.53722e-25	-11.227	NA	NA	NA	1	1	1	0	3	-6.2191	0.500206	-7.78948	-0.279241	-13.2574	-0.791334	NA	NA	5e-10	0.61693	6.72855e-15	0.78006	4.09036e-40	0.428749	NA	NA	3.73604e-07	0.888403	4.08187e-11	0.98004	2.84825e-36	0.904539	NA	NA
IFNAR2	5e-10	6.75538e-07	-6.2191	Brain_Frontal_Cortex_BA9	2.52973e-11	7.26033e-08	-6.67163	Lung	1.05648e-29	1.31567e-25	11.319	NA	NA	NA	1	1	1	0	3	-6.2191	0.500206	-7.78948	-0.279241	13.256	0.656628	NA	NA	5e-10	0.61693	6.72855e-15	0.78006	4.16652e-40	0.51142	NA	NA	3.73604e-07	0.888403	4.08187e-11	0.98004	2.96556e-36	0.9229	NA	NA
IFNAR2	5e-10	6.75538e-07	-6.2191	Brain_Frontal_Cortex_BA9	2.52973e-11	7.26033e-08	-6.67163	Minor_Salivary_Gland	4.75006e-30	1.02221e-25	11.3889	NA	NA	NA	1	1	1	0	3	-6.2191	0.500206	-7.78948	-0.279241	13.2131	0.423977	NA	NA	5e-10	0.61693	6.72855e-15	0.78006	7.37119e-40	0.671583	NA	NA	3.73604e-07	0.888403	4.08187e-11	0.98004	5.44547e-36	0.967992	NA	NA
IFNAR2	5e-10	6.75538e-07	-6.2191	Brain_Frontal_Cortex_BA9	2.52973e-11	7.26033e-08	-6.67163	Muscle_Skeletal	3.00531e-29	5.69957e-25	-11.227	NA	NA	NA	1	1	1	0	3	-6.2191	0.500206	-7.78948	-0.279241	-13.2574	-0.791334	NA	NA	5e-10	0.61693	6.72855e-15	0.78006	4.09036e-40	0.428749	NA	NA	3.73604e-07	0.888403	4.08187e-11	0.98004	5.23668e-36	0.903294	NA	NA
IFNAR2	5e-10	6.75538e-07	-6.2191	Brain_Frontal_Cortex_BA9	2.52973e-11	7.26033e-08	-6.67163	Nerve_Tibial	1.05648e-29	1.4393e-25	-11.319	NA	NA	NA	1	1	1	0	3	-6.2191	0.500206	-7.78948	-0.279241	-13.256	-0.629428	NA	NA	5e-10	0.61693	6.72855e-15	0.78006	4.16652e-40	0.529069	NA	NA	3.73604e-07	0.888403	4.08187e-11	0.98004	3.05489e-36	0.925422	NA	NA
IFNAR2	5e-10	6.75538e-07	-6.2191	Brain_Frontal_Cortex_BA9	2.52973e-11	7.26033e-08	-6.67163	Ovary	3.00531e-29	7.06939e-25	-11.227	NA	NA	NA	1	1	1	0	3	-6.2191	0.500206	-7.78948	-0.279241	-13.2574	-0.791334	NA	NA	5e-10	0.61693	6.72855e-15	0.78006	4.09036e-40	0.428749	NA	NA	3.73604e-07	0.888403	4.08187e-11	0.98004	1.31174e-35	0.895699	NA	NA
IFNAR2	5e-10	6.75538e-07	-6.2191	Brain_Frontal_Cortex_BA9	2.52973e-11	7.26033e-08	-6.67163	Pancreas	3.30005e-29	5.8896e-25	-11.2187	NA	NA	NA	1	1	1	0	3	-6.2191	0.500206	-7.78948	-0.279241	-13.2509	-0.797023	NA	NA	5e-10	0.61693	6.72855e-15	0.78006	4.45986e-40	0.425438	NA	NA	3.73604e-07	0.888403	4.08187e-11	0.98004	1.08036e-35	0.896776	NA	NA
IFNAR2	5e-10	6.75538e-07	-6.2191	Brain_Frontal_Cortex_BA9	2.52973e-11	7.26033e-08	-6.67163	Pituitary	2.12301e-29	3.71396e-25	11.2577	NA	NA	NA	1	1	1	0	3	-6.2191	0.500206	-7.78948	-0.279241	13.2888	0.781726	NA	NA	5e-10	0.61693	6.72855e-15	0.78006	2.68717e-40	0.434376	NA	NA	3.73604e-07	0.888403	4.08187e-11	0.98004	6.89041e-36	0.899216	NA	NA
IFNAR2	5e-10	6.75538e-07	-6.2191	Brain_Frontal_Cortex_BA9	2.52973e-11	7.26033e-08	-6.67163	Prostate	4.75006e-30	1.14624e-25	11.3889	NA	NA	NA	1	1	1	0	3	-6.2191	0.500206	-7.78948	-0.279241	13.2131	0.423977	NA	NA	5e-10	0.61693	6.72855e-15	0.78006	7.37119e-40	0.671583	NA	NA	3.73604e-07	0.888403	4.08187e-11	0.98004	8.10831e-36	0.967819	NA	NA
IFNAR2	5e-10	6.75538e-07	-6.2191	Brain_Frontal_Cortex_BA9	2.52973e-11	7.26033e-08	-6.67163	Skin_Not_Sun_Exposed_Suprapubic	1.05648e-29	1.315e-25	-11.319	NA	NA	NA	1	1	1	0	3	-6.2191	0.500206	-7.78948	-0.279241	-13.256	-0.629428	NA	NA	5e-10	0.61693	6.72855e-15	0.78006	4.16652e-40	0.529069	NA	NA	3.73604e-07	0.888403	4.08187e-11	0.98004	7.03079e-36	0.932776	NA	NA
IFNAR2	5e-10	6.75538e-07	-6.2191	Brain_Frontal_Cortex_BA9	2.52973e-11	7.26033e-08	-6.67163	Skin_Sun_Exposed_Lower_leg	3.00531e-29	3.77963e-25	-11.227	NA	NA	NA	1	1	1	0	3	-6.2191	0.500206	-7.78948	-0.279241	-13.2574	-0.791334	NA	NA	5e-10	0.61693	6.72855e-15	0.78006	4.09036e-40	0.428749	NA	NA	3.73604e-07	0.888403	4.08187e-11	0.98004	4.63806e-36	0.899519	NA	NA
IFNAR2	5e-10	6.75538e-07	-6.2191	Brain_Frontal_Cortex_BA9	2.52973e-11	7.26033e-08	-6.67163	Small_Intestine_Terminal_Ileum	1.6238e-25	3.65567e-21	-10.4403	NA	NA	NA	1	1	1	0	3	-6.2191	0.500206	-7.78948	-0.279241	-12.7484	-1.32662	NA	NA	5e-10	0.61693	6.72855e-15	0.78006	3.18312e-37	0.184635	NA	NA	3.73604e-07	0.888403	4.08187e-11	0.98004	9.83742e-33	0.793943	NA	NA
IFNAR2	5e-10	6.75538e-07	-6.2191	Brain_Frontal_Cortex_BA9	2.52973e-11	7.26033e-08	-6.67163	Spleen	1.05648e-29	1.38978e-25	-11.319	NA	NA	NA	1	1	1	0	3	-6.2191	0.500206	-7.78948	-0.279241	-13.256	-0.629428	NA	NA	5e-10	0.61693	6.72855e-15	0.78006	4.16652e-40	0.529069	NA	NA	3.73604e-07	0.888403	4.08187e-11	0.98004	2.62657e-36	0.924216	NA	NA
IFNAR2	5e-10	6.75538e-07	-6.2191	Brain_Frontal_Cortex_BA9	2.52973e-11	7.26033e-08	-6.67163	Stomach	1.05648e-29	2.0923e-25	-11.319	NA	NA	NA	1	1	1	0	3	-6.2191	0.500206	-7.78948	-0.279241	-13.256	-0.629428	NA	NA	5e-10	0.61693	6.72855e-15	0.78006	4.16652e-40	0.529069	NA	NA	3.73604e-07	0.888403	4.08187e-11	0.98004	3.97708e-36	0.933463	NA	NA
IFNAR2	5e-10	6.75538e-07	-6.2191	Brain_Frontal_Cortex_BA9	2.52973e-11	7.26033e-08	-6.67163	Testis	1.05648e-29	4.27125e-25	-11.319	NA	NA	NA	1	1	1	0	3	-6.2191	0.500206	-7.78948	-0.279241	-13.256	-0.629428	NA	NA	5e-10	0.61693	6.72855e-15	0.78006	4.16652e-40	0.529069	NA	NA	3.73604e-07	0.888403	4.08187e-11	0.98004	2.28908e-35	0.939124	NA	NA
IFNAR2	5e-10	6.75538e-07	-6.2191	Brain_Frontal_Cortex_BA9	2.52973e-11	7.26033e-08	-6.67163	Thyroid	3.00531e-29	4.04875e-25	-11.227	NA	NA	NA	1	1	1	0	3	-6.2191	0.500206	-7.78948	-0.279241	-13.2574	-0.791334	NA	NA	5e-10	0.61693	6.72855e-15	0.78006	4.09036e-40	0.428749	NA	NA	3.73604e-07	0.888403	4.08187e-11	0.98004	4.95602e-36	0.897192	NA	NA
IFNAR2	5e-10	6.75538e-07	-6.2191	Brain_Frontal_Cortex_BA9	2.52973e-11	7.26033e-08	-6.67163	Uterus	3.00531e-29	3.37481e-25	-11.227	NA	NA	NA	1	1	1	0	3	-6.2191	0.500206	-7.78948	-0.279241	-13.2574	-0.791334	NA	NA	5e-10	0.61693	6.72855e-15	0.78006	4.09036e-40	0.428749	NA	NA	3.73604e-07	0.888403	4.08187e-11	0.98004	6.26745e-36	0.901113	NA	NA
IFNAR2	5e-10	6.75538e-07	-6.2191	Brain_Frontal_Cortex_BA9	2.52973e-11	7.26033e-08	-6.67163	Vagina	4.75006e-30	9.9661e-26	11.3889	NA	NA	NA	1	1	1	0	3	-6.2191	0.500206	-7.78948	-0.279241	13.2131	0.423977	NA	NA	5e-10	0.61693	6.72855e-15	0.78006	7.37119e-40	0.671583	NA	NA	3.73604e-07	0.888403	4.08187e-11	0.98004	1.05942e-35	0.966472	NA	NA
IFNAR2	5e-10	6.75538e-07	-6.2191	Brain_Frontal_Cortex_BA9	2.52973e-11	7.26033e-08	-6.67163	Whole_Blood	1.05648e-29	7.49839e-26	-11.319	NA	NA	NA	1	1	1	0	3	-6.2191	0.500206	-7.78948	-0.279241	-13.256	-0.629428	NA	NA	5e-10	0.61693	6.72855e-15	0.78006	4.16652e-40	0.529069	NA	NA	3.73604e-07	0.888403	4.08187e-11	0.98004	2.02566e-36	0.924275	NA	NA
IFNAR2	5e-10	6.75538e-07	-6.2191	Brain_Frontal_Cortex_BA9	2.52973e-11	7.26033e-08	-6.67163	smultixcan	1.02084e-29	4.92064e-25	-11.2986	NA	NA	NA	1	1	1	0	3	-6.2191	0.500206	-7.78948	-0.279241	-13.2669	-0.670469	NA	NA	5e-10	0.61693	6.72855e-15	0.78006	2.49455e-40	0.501729	NA	NA	3.73604e-07	0.888403	4.08187e-11	0.98004	1.06487e-35	0.916331	NA	NA
IFNAR2	5e-10	6.75538e-07	-6.2191	Brain_Hypothalamus	1.05648e-29	8.67267e-26	-11.319	Adipose_Subcutaneous	1.05648e-29	1.28028e-25	-11.319	NA	NA	NA	1	1	1	0	3	-6.2191	0.500206	-12.531	-0.989228	-13.256	-0.629428	NA	NA	5e-10	0.61693	5.04923e-36	0.322552	4.16652e-40	0.529069	NA	NA	3.73604e-07	0.888403	5.92224e-32	0.87994	2.39658e-36	0.927074	NA	NA
IFNAR2	5e-10	6.75538e-07	-6.2191	Brain_Hypothalamus	1.05648e-29	8.67267e-26	-11.319	Adipose_Visceral_Omentum	2.12301e-29	1.85458e-25	-11.2577	NA	NA	NA	1	1	1	0	3	-6.2191	0.500206	-12.531	-0.989228	-13.2888	-0.752551	NA	NA	5e-10	0.61693	5.04923e-36	0.322552	2.68717e-40	0.45172	NA	NA	3.73604e-07	0.888403	5.92224e-32	0.87994	3.41422e-36	0.910526	NA	NA
IFNAR2	5e-10	6.75538e-07	-6.2191	Brain_Hypothalamus	1.05648e-29	8.67267e-26	-11.319	Adrenal_Gland	3.00531e-29	3.19705e-25	11.227	NA	NA	NA	1	1	1	0	3	-6.2191	0.500206	-12.531	-0.989228	13.2574	0.791334	NA	NA	5e-10	0.61693	5.04923e-36	0.322552	4.09036e-40	0.428749	NA	NA	3.73604e-07	0.888403	5.92224e-32	0.87994	5.92857e-36	0.902419	NA	NA
IFNAR2	5e-10	6.75538e-07	-6.2191	Brain_Hypothalamus	1.05648e-29	8.67267e-26	-11.319	Artery_Aorta	1.05648e-29	1.25431e-25	-11.319	NA	NA	NA	1	1	1	0	3	-6.2191	0.500206	-12.531	-0.989228	-13.256	-0.629428	NA	NA	5e-10	0.61693	5.04923e-36	0.322552	4.16652e-40	0.529069	NA	NA	3.73604e-07	0.888403	5.92224e-32	0.87994	2.68649e-36	0.922364	NA	NA
IFNAR2	5e-10	6.75538e-07	-6.2191	Brain_Hypothalamus	1.05648e-29	8.67267e-26	-11.319	Artery_Coronary	4.75006e-30	1.11726e-25	11.3889	NA	NA	NA	1	1	1	0	3	-6.2191	0.500206	-12.531	-0.989228	13.2131	0.423977	NA	NA	5e-10	0.61693	5.04923e-36	0.322552	7.37119e-40	0.671583	NA	NA	3.73604e-07	0.888403	5.92224e-32	0.87994	7.86531e-36	0.962667	NA	NA
IFNAR2	5e-10	6.75538e-07	-6.2191	Brain_Hypothalamus	1.05648e-29	8.67267e-26	-11.319	Artery_Tibial	2.12301e-29	2.42839e-25	-11.2577	NA	NA	NA	1	1	1	0	3	-6.2191	0.500206	-12.531	-0.989228	-13.2888	-0.752551	NA	NA	5e-10	0.61693	5.04923e-36	0.322552	2.68717e-40	0.45172	NA	NA	3.73604e-07	0.888403	5.92224e-32	0.87994	4.54067e-36	0.901504	NA	NA
IFNAR2	5e-10	6.75538e-07	-6.2191	Brain_Hypothalamus	1.05648e-29	8.67267e-26	-11.319	Brain_Amygdala	1.05648e-29	1.45235e-25	11.319	NA	NA	NA	1	1	1	0	3	-6.2191	0.500206	-12.531	-0.989228	13.256	0.65852	NA	NA	5e-10	0.61693	5.04923e-36	0.322552	4.16652e-40	0.510204	NA	NA	3.73604e-07	0.888403	5.92224e-32	0.87994	3.9559e-36	0.934344	NA	NA
IFNAR2	5e-10	6.75538e-07	-6.2191	Brain_Hypothalamus	1.05648e-29	8.67267e-26	-11.319	Brain_Anterior_cingulate_cortex_BA24	1.05648e-29	1.74584e-25	-11.319	NA	NA	NA	1	1	1	0	3	-6.2191	0.500206	-12.531	-0.989228	-13.256	-0.629428	NA	NA	5e-10	0.61693	5.04923e-36	0.322552	4.16652e-40	0.529069	NA	NA	3.73604e-07	0.888403	5.92224e-32	0.87994	4.73295e-36	0.937165	NA	NA
IFNAR2	5e-10	6.75538e-07	-6.2191	Brain_Hypothalamus	1.05648e-29	8.67267e-26	-11.319	Brain_Caudate_basal_ganglia	1.05648e-29	1.94953e-25	11.319	NA	NA	NA	1	1	1	0	3	-6.2191	0.500206	-12.531	-0.989228	13.256	0.629428	NA	NA	5e-10	0.61693	5.04923e-36	0.322552	4.16652e-40	0.529069	NA	NA	3.73604e-07	0.888403	5.92224e-32	0.87994	5.27668e-36	0.942057	NA	NA
IFNAR2	5e-10	6.75538e-07	-6.2191	Brain_Hypothalamus	1.05648e-29	8.67267e-26	-11.319	Brain_Cerebellar_Hemisphere	2.12301e-29	3.46407e-25	11.2577	NA	NA	NA	1	1	1	0	3	-6.2191	0.500206	-12.531	-0.989228	13.2888	0.752551	NA	NA	5e-10	0.61693	5.04923e-36	0.322552	2.68717e-40	0.45172	NA	NA	3.73604e-07	0.888403	5.92224e-32	0.87994	6.43945e-36	0.899531	NA	NA
IFNAR2	5e-10	6.75538e-07	-6.2191	Brain_Hypothalamus	1.05648e-29	8.67267e-26	-11.319	Brain_Cerebellum	4.75006e-30	1.12728e-25	11.3889	NA	NA	NA	1	1	1	0	3	-6.2191	0.500206	-12.531	-0.989228	13.2131	0.423977	NA	NA	5e-10	0.61693	5.04923e-36	0.322552	7.37119e-40	0.671583	NA	NA	3.73604e-07	0.888403	5.92224e-32	0.87994	1.1934e-35	0.964201	NA	NA
IFNAR2	5e-10	6.75538e-07	-6.2191	Brain_Hypothalamus	1.05648e-29	8.67267e-26	-11.319	Brain_Cortex	1.6238e-25	3.30054e-21	-10.4403	NA	NA	NA	1	1	1	0	3	-6.2191	0.500206	-12.531	-0.989228	-12.7484	-1.32662	NA	NA	5e-10	0.61693	5.04923e-36	0.322552	3.18312e-37	0.184635	NA	NA	3.73604e-07	0.888403	5.92224e-32	0.87994	8.83792e-33	0.788191	NA	NA
IFNAR2	5e-10	6.75538e-07	-6.2191	Brain_Hypothalamus	1.05648e-29	8.67267e-26	-11.319	Brain_Frontal_Cortex_BA9	4.75006e-30	8.78191e-26	11.3889	NA	NA	NA	1	1	1	0	3	-6.2191	0.500206	-12.531	-0.989228	13.2131	0.423977	NA	NA	5e-10	0.61693	5.04923e-36	0.322552	7.37119e-40	0.671583	NA	NA	3.73604e-07	0.888403	5.92224e-32	0.87994	6.18271e-36	0.967346	NA	NA
IFNAR2	5e-10	6.75538e-07	-6.2191	Brain_Hypothalamus	1.05648e-29	8.67267e-26	-11.319	Brain_Hippocampus	2.12301e-29	3.29003e-25	-11.2577	NA	NA	NA	1	1	1	0	3	-6.2191	0.500206	-12.531	-0.989228	-13.2888	-0.752551	NA	NA	5e-10	0.61693	5.04923e-36	0.322552	2.68717e-40	0.45172	NA	NA	3.73604e-07	0.888403	5.92224e-32	0.87994	5.757e-36	0.913516	NA	NA
IFNAR2	5e-10	6.75538e-07	-6.2191	Brain_Hypothalamus	1.05648e-29	8.67267e-26	-11.319	Brain_Hypothalamus	3.00531e-29	5.19949e-25	-11.227	NA	NA	NA	1	1	1	0	3	-6.2191	0.500206	-12.531	-0.989228	-13.2574	-0.791334	NA	NA	5e-10	0.61693	5.04923e-36	0.322552	4.09036e-40	0.428749	NA	NA	3.73604e-07	0.888403	5.92224e-32	0.87994	9.71706e-36	0.91591	NA	NA
IFNAR2	5e-10	6.75538e-07	-6.2191	Brain_Hypothalamus	1.05648e-29	8.67267e-26	-11.319	Brain_Nucleus_accumbens_basal_ganglia	3.00531e-29	5.66201e-25	-11.227	NA	NA	NA	1	1	1	0	3	-6.2191	0.500206	-12.531	-0.989228	-13.2574	-0.791334	NA	NA	5e-10	0.61693	5.04923e-36	0.322552	4.09036e-40	0.428749	NA	NA	3.73604e-07	0.888403	5.92224e-32	0.87994	1.05568e-35	0.91111	NA	NA
IFNAR2	5e-10	6.75538e-07	-6.2191	Brain_Hypothalamus	1.05648e-29	8.67267e-26	-11.319	Brain_Putamen_basal_ganglia	1.05648e-29	1.72513e-25	-11.319	NA	NA	NA	1	1	1	0	3	-6.2191	0.500206	-12.531	-0.989228	-13.256	-0.629428	NA	NA	5e-10	0.61693	5.04923e-36	0.322552	4.16652e-40	0.529069	NA	NA	3.73604e-07	0.888403	5.92224e-32	0.87994	4.67066e-36	0.932295	NA	NA
IFNAR2	5e-10	6.75538e-07	-6.2191	Brain_Hypothalamus	1.05648e-29	8.67267e-26	-11.319	Brain_Spinal_cord_cervical_c-1	2.12301e-29	1.64791e-25	11.2577	NA	NA	NA	1	1	1	0	3	-6.2191	0.500206	-12.531	-0.989228	13.2888	0.78701	NA	NA	5e-10	0.61693	5.04923e-36	0.322552	2.68717e-40	0.431276	NA	NA	3.73604e-07	0.888403	5.92224e-32	0.87994	3.07909e-36	0.907323	NA	NA
IFNAR2	5e-10	6.75538e-07	-6.2191	Brain_Hypothalamus	1.05648e-29	8.67267e-26	-11.319	Brain_Substantia_nigra	1.05648e-29	6.98282e-26	-11.319	NA	NA	NA	1	1	1	0	3	-6.2191	0.500206	-12.531	-0.989228	-13.256	-0.629428	NA	NA	5e-10	0.61693	5.04923e-36	0.322552	4.16652e-40	0.529069	NA	NA	3.73604e-07	0.888403	5.92224e-32	0.87994	1.90879e-36	0.930943	NA	NA
IFNAR2	5e-10	6.75538e-07	-6.2191	Brain_Hypothalamus	1.05648e-29	8.67267e-26	-11.319	Breast_Mammary_Tissue	2.12301e-29	1.57749e-25	-11.2577	NA	NA	NA	1	1	1	0	3	-6.2191	0.500206	-12.531	-0.989228	-13.2888	-0.752551	NA	NA	5e-10	0.61693	5.04923e-36	0.322552	2.68717e-40	0.45172	NA	NA	3.73604e-07	0.888403	5.92224e-32	0.87994	2.9062e-36	0.905704	NA	NA
IFNAR2	5e-10	6.75538e-07	-6.2191	Brain_Hypothalamus	1.05648e-29	8.67267e-26	-11.319	Cells_Cultured_fibroblasts	2.12301e-29	2.17965e-25	-11.2577	NA	NA	NA	1	1	1	0	3	-6.2191	0.500206	-12.531	-0.989228	-13.2888	-0.752551	NA	NA	5e-10	0.61693	5.04923e-36	0.322552	2.68717e-40	0.45172	NA	NA	3.73604e-07	0.888403	5.92224e-32	0.87994	4.1143e-36	0.901863	NA	NA
IFNAR2	5e-10	6.75538e-07	-6.2191	Brain_Hypothalamus	1.05648e-29	8.67267e-26	-11.319	Cells_EBV-transformed_lymphocytes	1.05648e-29	1.13482e-25	-11.319	NA	NA	NA	1	1	1	0	3	-6.2191	0.500206	-12.531	-0.989228	-13.256	-0.629428	NA	NA	5e-10	0.61693	5.04923e-36	0.322552	4.16652e-40	0.529069	NA	NA	3.73604e-07	0.888403	5.92224e-32	0.87994	3.05479e-36	0.9261	NA	NA
IFNAR2	5e-10	6.75538e-07	-6.2191	Brain_Hypothalamus	1.05648e-29	8.67267e-26	-11.319	Colon_Sigmoid	4.75006e-30	1.15217e-25	11.3889	NA	NA	NA	1	1	1	0	3	-6.2191	0.500206	-12.531	-0.989228	13.2131	0.423977	NA	NA	5e-10	0.61693	5.04923e-36	0.322552	7.37119e-40	0.671583	NA	NA	3.73604e-07	0.888403	5.92224e-32	0.87994	1.21606e-35	0.965152	NA	NA
IFNAR2	5e-10	6.75538e-07	-6.2191	Brain_Hypothalamus	1.05648e-29	8.67267e-26	-11.319	Colon_Transverse	3.00531e-29	7.2407e-25	-11.227	NA	NA	NA	1	1	1	0	3	-6.2191	0.500206	-12.531	-0.989228	-13.2574	-0.791334	NA	NA	5e-10	0.61693	5.04923e-36	0.322552	4.09036e-40	0.428749	NA	NA	3.73604e-07	0.888403	5.92224e-32	0.87994	1.33931e-35	0.902841	NA	NA
IFNAR2	5e-10	6.75538e-07	-6.2191	Brain_Hypothalamus	1.05648e-29	8.67267e-26	-11.319	Esophagus_Gastroesophageal_Junction	1.05648e-29	2.53926e-25	-11.319	NA	NA	NA	1	1	1	0	3	-6.2191	0.500206	-12.531	-0.989228	-13.256	-0.629428	NA	NA	5e-10	0.61693	5.04923e-36	0.322552	4.16652e-40	0.529069	NA	NA	3.73604e-07	0.888403	5.92224e-32	0.87994	6.78246e-36	0.924119	NA	NA
IFNAR2	5e-10	6.75538e-07	-6.2191	Brain_Hypothalamus	1.05648e-29	8.67267e-26	-11.319	Esophagus_Mucosa	3.00531e-29	3.26737e-25	11.227	NA	NA	NA	1	1	1	0	3	-6.2191	0.500206	-12.531	-0.989228	13.2574	0.791334	NA	NA	5e-10	0.61693	5.04923e-36	0.322552	4.09036e-40	0.428749	NA	NA	3.73604e-07	0.888403	5.92224e-32	0.87994	6.048e-36	0.893792	NA	NA
IFNAR2	5e-10	6.75538e-07	-6.2191	Brain_Hypothalamus	1.05648e-29	8.67267e-26	-11.319	Esophagus_Muscularis	2.12301e-29	3.57377e-25	-11.2577	NA	NA	NA	1	1	1	0	3	-6.2191	0.500206	-12.531	-0.989228	-13.2888	-0.752551	NA	NA	5e-10	0.61693	5.04923e-36	0.322552	2.68717e-40	0.45172	NA	NA	3.73604e-07	0.888403	5.92224e-32	0.87994	6.59304e-36	0.903737	NA	NA
IFNAR2	5e-10	6.75538e-07	-6.2191	Brain_Hypothalamus	1.05648e-29	8.67267e-26	-11.319	Heart_Atrial_Appendage	4.75006e-30	1.00787e-25	11.3889	NA	NA	NA	1	1	1	0	3	-6.2191	0.500206	-12.531	-0.989228	13.2131	0.423977	NA	NA	5e-10	0.61693	5.04923e-36	0.322552	7.37119e-40	0.671583	NA	NA	3.73604e-07	0.888403	5.92224e-32	0.87994	5.33656e-36	0.962197	NA	NA
IFNAR2	5e-10	6.75538e-07	-6.2191	Brain_Hypothalamus	1.05648e-29	8.67267e-26	-11.319	Heart_Left_Ventricle	1.94395e-29	2.54971e-25	-11.2654	NA	NA	NA	1	1	1	0	3	-6.2191	0.500206	-12.531	-0.989228	-13.2673	-0.782504	NA	NA	5e-10	0.61693	5.04923e-36	0.322552	3.58264e-40	0.433918	NA	NA	3.73604e-07	0.888403	5.92224e-32	0.87994	4.74441e-36	0.904774	NA	NA
IFNAR2	5e-10	6.75538e-07	-6.2191	Brain_Hypothalamus	1.05648e-29	8.67267e-26	-11.319	Kidney_Cortex	3.00531e-29	2.02813e-25	-11.227	NA	NA	NA	1	1	1	0	3	-6.2191	0.500206	-12.531	-0.989228	-13.2574	-0.791334	NA	NA	5e-10	0.61693	5.04923e-36	0.322552	4.09036e-40	0.428749	NA	NA	3.73604e-07	0.888403	5.92224e-32	0.87994	3.82878e-36	0.913285	NA	NA
IFNAR2	5e-10	6.75538e-07	-6.2191	Brain_Hypothalamus	1.05648e-29	8.67267e-26	-11.319	Liver	3.00531e-29	1.53722e-25	-11.227	NA	NA	NA	1	1	1	0	3	-6.2191	0.500206	-12.531	-0.989228	-13.2574	-0.791334	NA	NA	5e-10	0.61693	5.04923e-36	0.322552	4.09036e-40	0.428749	NA	NA	3.73604e-07	0.888403	5.92224e-32	0.87994	2.84825e-36	0.904539	NA	NA
IFNAR2	5e-10	6.75538e-07	-6.2191	Brain_Hypothalamus	1.05648e-29	8.67267e-26	-11.319	Lung	1.05648e-29	1.31567e-25	11.319	NA	NA	NA	1	1	1	0	3	-6.2191	0.500206	-12.531	-0.989228	13.256	0.656628	NA	NA	5e-10	0.61693	5.04923e-36	0.322552	4.16652e-40	0.51142	NA	NA	3.73604e-07	0.888403	5.92224e-32	0.87994	2.96556e-36	0.9229	NA	NA
IFNAR2	5e-10	6.75538e-07	-6.2191	Brain_Hypothalamus	1.05648e-29	8.67267e-26	-11.319	Minor_Salivary_Gland	4.75006e-30	1.02221e-25	11.3889	NA	NA	NA	1	1	1	0	3	-6.2191	0.500206	-12.531	-0.989228	13.2131	0.423977	NA	NA	5e-10	0.61693	5.04923e-36	0.322552	7.37119e-40	0.671583	NA	NA	3.73604e-07	0.888403	5.92224e-32	0.87994	5.44547e-36	0.967992	NA	NA
IFNAR2	5e-10	6.75538e-07	-6.2191	Brain_Hypothalamus	1.05648e-29	8.67267e-26	-11.319	Muscle_Skeletal	3.00531e-29	5.69957e-25	-11.227	NA	NA	NA	1	1	1	0	3	-6.2191	0.500206	-12.531	-0.989228	-13.2574	-0.791334	NA	NA	5e-10	0.61693	5.04923e-36	0.322552	4.09036e-40	0.428749	NA	NA	3.73604e-07	0.888403	5.92224e-32	0.87994	5.23668e-36	0.903294	NA	NA
IFNAR2	5e-10	6.75538e-07	-6.2191	Brain_Hypothalamus	1.05648e-29	8.67267e-26	-11.319	Nerve_Tibial	1.05648e-29	1.4393e-25	-11.319	NA	NA	NA	1	1	1	0	3	-6.2191	0.500206	-12.531	-0.989228	-13.256	-0.629428	NA	NA	5e-10	0.61693	5.04923e-36	0.322552	4.16652e-40	0.529069	NA	NA	3.73604e-07	0.888403	5.92224e-32	0.87994	3.05489e-36	0.925422	NA	NA
IFNAR2	5e-10	6.75538e-07	-6.2191	Brain_Hypothalamus	1.05648e-29	8.67267e-26	-11.319	Ovary	3.00531e-29	7.06939e-25	-11.227	NA	NA	NA	1	1	1	0	3	-6.2191	0.500206	-12.531	-0.989228	-13.2574	-0.791334	NA	NA	5e-10	0.61693	5.04923e-36	0.322552	4.09036e-40	0.428749	NA	NA	3.73604e-07	0.888403	5.92224e-32	0.87994	1.31174e-35	0.895699	NA	NA
IFNAR2	5e-10	6.75538e-07	-6.2191	Brain_Hypothalamus	1.05648e-29	8.67267e-26	-11.319	Pancreas	3.30005e-29	5.8896e-25	-11.2187	NA	NA	NA	1	1	1	0	3	-6.2191	0.500206	-12.531	-0.989228	-13.2509	-0.797023	NA	NA	5e-10	0.61693	5.04923e-36	0.322552	4.45986e-40	0.425438	NA	NA	3.73604e-07	0.888403	5.92224e-32	0.87994	1.08036e-35	0.896776	NA	NA
IFNAR2	5e-10	6.75538e-07	-6.2191	Brain_Hypothalamus	1.05648e-29	8.67267e-26	-11.319	Pituitary	2.12301e-29	3.71396e-25	11.2577	NA	NA	NA	1	1	1	0	3	-6.2191	0.500206	-12.531	-0.989228	13.2888	0.781726	NA	NA	5e-10	0.61693	5.04923e-36	0.322552	2.68717e-40	0.434376	NA	NA	3.73604e-07	0.888403	5.92224e-32	0.87994	6.89041e-36	0.899216	NA	NA
IFNAR2	5e-10	6.75538e-07	-6.2191	Brain_Hypothalamus	1.05648e-29	8.67267e-26	-11.319	Prostate	4.75006e-30	1.14624e-25	11.3889	NA	NA	NA	1	1	1	0	3	-6.2191	0.500206	-12.531	-0.989228	13.2131	0.423977	NA	NA	5e-10	0.61693	5.04923e-36	0.322552	7.37119e-40	0.671583	NA	NA	3.73604e-07	0.888403	5.92224e-32	0.87994	8.10831e-36	0.967819	NA	NA
IFNAR2	5e-10	6.75538e-07	-6.2191	Brain_Hypothalamus	1.05648e-29	8.67267e-26	-11.319	Skin_Not_Sun_Exposed_Suprapubic	1.05648e-29	1.315e-25	-11.319	NA	NA	NA	1	1	1	0	3	-6.2191	0.500206	-12.531	-0.989228	-13.256	-0.629428	NA	NA	5e-10	0.61693	5.04923e-36	0.322552	4.16652e-40	0.529069	NA	NA	3.73604e-07	0.888403	5.92224e-32	0.87994	7.03079e-36	0.932776	NA	NA
IFNAR2	5e-10	6.75538e-07	-6.2191	Brain_Hypothalamus	1.05648e-29	8.67267e-26	-11.319	Skin_Sun_Exposed_Lower_leg	3.00531e-29	3.77963e-25	-11.227	NA	NA	NA	1	1	1	0	3	-6.2191	0.500206	-12.531	-0.989228	-13.2574	-0.791334	NA	NA	5e-10	0.61693	5.04923e-36	0.322552	4.09036e-40	0.428749	NA	NA	3.73604e-07	0.888403	5.92224e-32	0.87994	4.63806e-36	0.899519	NA	NA
IFNAR2	5e-10	6.75538e-07	-6.2191	Brain_Hypothalamus	1.05648e-29	8.67267e-26	-11.319	Small_Intestine_Terminal_Ileum	1.6238e-25	3.65567e-21	-10.4403	NA	NA	NA	1	1	1	0	3	-6.2191	0.500206	-12.531	-0.989228	-12.7484	-1.32662	NA	NA	5e-10	0.61693	5.04923e-36	0.322552	3.18312e-37	0.184635	NA	NA	3.73604e-07	0.888403	5.92224e-32	0.87994	9.83742e-33	0.793943	NA	NA
IFNAR2	5e-10	6.75538e-07	-6.2191	Brain_Hypothalamus	1.05648e-29	8.67267e-26	-11.319	Spleen	1.05648e-29	1.38978e-25	-11.319	NA	NA	NA	1	1	1	0	3	-6.2191	0.500206	-12.531	-0.989228	-13.256	-0.629428	NA	NA	5e-10	0.61693	5.04923e-36	0.322552	4.16652e-40	0.529069	NA	NA	3.73604e-07	0.888403	5.92224e-32	0.87994	2.62657e-36	0.924216	NA	NA
IFNAR2	5e-10	6.75538e-07	-6.2191	Brain_Hypothalamus	1.05648e-29	8.67267e-26	-11.319	Stomach	1.05648e-29	2.0923e-25	-11.319	NA	NA	NA	1	1	1	0	3	-6.2191	0.500206	-12.531	-0.989228	-13.256	-0.629428	NA	NA	5e-10	0.61693	5.04923e-36	0.322552	4.16652e-40	0.529069	NA	NA	3.73604e-07	0.888403	5.92224e-32	0.87994	3.97708e-36	0.933463	NA	NA
IFNAR2	5e-10	6.75538e-07	-6.2191	Brain_Hypothalamus	1.05648e-29	8.67267e-26	-11.319	Testis	1.05648e-29	4.27125e-25	-11.319	NA	NA	NA	1	1	1	0	3	-6.2191	0.500206	-12.531	-0.989228	-13.256	-0.629428	NA	NA	5e-10	0.61693	5.04923e-36	0.322552	4.16652e-40	0.529069	NA	NA	3.73604e-07	0.888403	5.92224e-32	0.87994	2.28908e-35	0.939124	NA	NA
IFNAR2	5e-10	6.75538e-07	-6.2191	Brain_Hypothalamus	1.05648e-29	8.67267e-26	-11.319	Thyroid	3.00531e-29	4.04875e-25	-11.227	NA	NA	NA	1	1	1	0	3	-6.2191	0.500206	-12.531	-0.989228	-13.2574	-0.791334	NA	NA	5e-10	0.61693	5.04923e-36	0.322552	4.09036e-40	0.428749	NA	NA	3.73604e-07	0.888403	5.92224e-32	0.87994	4.95602e-36	0.897192	NA	NA
IFNAR2	5e-10	6.75538e-07	-6.2191	Brain_Hypothalamus	1.05648e-29	8.67267e-26	-11.319	Uterus	3.00531e-29	3.37481e-25	-11.227	NA	NA	NA	1	1	1	0	3	-6.2191	0.500206	-12.531	-0.989228	-13.2574	-0.791334	NA	NA	5e-10	0.61693	5.04923e-36	0.322552	4.09036e-40	0.428749	NA	NA	3.73604e-07	0.888403	5.92224e-32	0.87994	6.26745e-36	0.901113	NA	NA
IFNAR2	5e-10	6.75538e-07	-6.2191	Brain_Hypothalamus	1.05648e-29	8.67267e-26	-11.319	Vagina	4.75006e-30	9.9661e-26	11.3889	NA	NA	NA	1	1	1	0	3	-6.2191	0.500206	-12.531	-0.989228	13.2131	0.423977	NA	NA	5e-10	0.61693	5.04923e-36	0.322552	7.37119e-40	0.671583	NA	NA	3.73604e-07	0.888403	5.92224e-32	0.87994	1.05942e-35	0.966472	NA	NA
IFNAR2	5e-10	6.75538e-07	-6.2191	Brain_Hypothalamus	1.05648e-29	8.67267e-26	-11.319	Whole_Blood	1.05648e-29	7.49839e-26	-11.319	NA	NA	NA	1	1	1	0	3	-6.2191	0.500206	-12.531	-0.989228	-13.256	-0.629428	NA	NA	5e-10	0.61693	5.04923e-36	0.322552	4.16652e-40	0.529069	NA	NA	3.73604e-07	0.888403	5.92224e-32	0.87994	2.02566e-36	0.924275	NA	NA
IFNAR2	5e-10	6.75538e-07	-6.2191	Brain_Hypothalamus	1.05648e-29	8.67267e-26	-11.319	smultixcan	1.02084e-29	4.92064e-25	-11.2986	NA	NA	NA	1	1	1	0	3	-6.2191	0.500206	-12.531	-0.989228	-13.2669	-0.670469	NA	NA	5e-10	0.61693	5.04923e-36	0.322552	2.49455e-40	0.501729	NA	NA	3.73604e-07	0.888403	5.92224e-32	0.87994	1.06487e-35	0.916331	NA	NA
IFNAR2	5e-10	6.75538e-07	-6.2191	Cells_Cultured_fibroblasts	1.33399e-28	6.53936e-25	-11.0945	Adipose_Subcutaneous	1.05648e-29	1.28028e-25	-11.319	NA	NA	NA	1	1	1	0	3	-6.2191	0.500206	-12.8937	-0.0906836	-13.256	-0.629428	NA	NA	5e-10	0.61693	4.88185e-38	0.927744	4.16652e-40	0.529069	NA	NA	3.73604e-07	0.888403	3.02968e-34	0.994678	2.39658e-36	0.927074	NA	NA
IFNAR2	5e-10	6.75538e-07	-6.2191	Cells_Cultured_fibroblasts	1.33399e-28	6.53936e-25	-11.0945	Adipose_Visceral_Omentum	2.12301e-29	1.85458e-25	-11.2577	NA	NA	NA	1	1	1	0	3	-6.2191	0.500206	-12.8937	-0.0906836	-13.2888	-0.752551	NA	NA	5e-10	0.61693	4.88185e-38	0.927744	2.68717e-40	0.45172	NA	NA	3.73604e-07	0.888403	3.02968e-34	0.994678	3.41422e-36	0.910526	NA	NA
IFNAR2	5e-10	6.75538e-07	-6.2191	Cells_Cultured_fibroblasts	1.33399e-28	6.53936e-25	-11.0945	Adrenal_Gland	3.00531e-29	3.19705e-25	11.227	NA	NA	NA	1	1	1	0	3	-6.2191	0.500206	-12.8937	-0.0906836	13.2574	0.791334	NA	NA	5e-10	0.61693	4.88185e-38	0.927744	4.09036e-40	0.428749	NA	NA	3.73604e-07	0.888403	3.02968e-34	0.994678	5.92857e-36	0.902419	NA	NA
IFNAR2	5e-10	6.75538e-07	-6.2191	Cells_Cultured_fibroblasts	1.33399e-28	6.53936e-25	-11.0945	Artery_Aorta	1.05648e-29	1.25431e-25	-11.319	NA	NA	NA	1	1	1	0	3	-6.2191	0.500206	-12.8937	-0.0906836	-13.256	-0.629428	NA	NA	5e-10	0.61693	4.88185e-38	0.927744	4.16652e-40	0.529069	NA	NA	3.73604e-07	0.888403	3.02968e-34	0.994678	2.68649e-36	0.922364	NA	NA
IFNAR2	5e-10	6.75538e-07	-6.2191	Cells_Cultured_fibroblasts	1.33399e-28	6.53936e-25	-11.0945	Artery_Coronary	4.75006e-30	1.11726e-25	11.3889	NA	NA	NA	1	1	1	0	3	-6.2191	0.500206	-12.8937	-0.0906836	13.2131	0.423977	NA	NA	5e-10	0.61693	4.88185e-38	0.927744	7.37119e-40	0.671583	NA	NA	3.73604e-07	0.888403	3.02968e-34	0.994678	7.86531e-36	0.962667	NA	NA
IFNAR2	5e-10	6.75538e-07	-6.2191	Cells_Cultured_fibroblasts	1.33399e-28	6.53936e-25	-11.0945	Artery_Tibial	2.12301e-29	2.42839e-25	-11.2577	NA	NA	NA	1	1	1	0	3	-6.2191	0.500206	-12.8937	-0.0906836	-13.2888	-0.752551	NA	NA	5e-10	0.61693	4.88185e-38	0.927744	2.68717e-40	0.45172	NA	NA	3.73604e-07	0.888403	3.02968e-34	0.994678	4.54067e-36	0.901504	NA	NA
IFNAR2	5e-10	6.75538e-07	-6.2191	Cells_Cultured_fibroblasts	1.33399e-28	6.53936e-25	-11.0945	Brain_Amygdala	1.05648e-29	1.45235e-25	11.319	NA	NA	NA	1	1	1	0	3	-6.2191	0.500206	-12.8937	-0.0906836	13.256	0.65852	NA	NA	5e-10	0.61693	4.88185e-38	0.927744	4.16652e-40	0.510204	NA	NA	3.73604e-07	0.888403	3.02968e-34	0.994678	3.9559e-36	0.934344	NA	NA
IFNAR2	5e-10	6.75538e-07	-6.2191	Cells_Cultured_fibroblasts	1.33399e-28	6.53936e-25	-11.0945	Brain_Anterior_cingulate_cortex_BA24	1.05648e-29	1.74584e-25	-11.319	NA	NA	NA	1	1	1	0	3	-6.2191	0.500206	-12.8937	-0.0906836	-13.256	-0.629428	NA	NA	5e-10	0.61693	4.88185e-38	0.927744	4.16652e-40	0.529069	NA	NA	3.73604e-07	0.888403	3.02968e-34	0.994678	4.73295e-36	0.937165	NA	NA
IFNAR2	5e-10	6.75538e-07	-6.2191	Cells_Cultured_fibroblasts	1.33399e-28	6.53936e-25	-11.0945	Brain_Caudate_basal_ganglia	1.05648e-29	1.94953e-25	11.319	NA	NA	NA	1	1	1	0	3	-6.2191	0.500206	-12.8937	-0.0906836	13.256	0.629428	NA	NA	5e-10	0.61693	4.88185e-38	0.927744	4.16652e-40	0.529069	NA	NA	3.73604e-07	0.888403	3.02968e-34	0.994678	5.27668e-36	0.942057	NA	NA
IFNAR2	5e-10	6.75538e-07	-6.2191	Cells_Cultured_fibroblasts	1.33399e-28	6.53936e-25	-11.0945	Brain_Cerebellar_Hemisphere	2.12301e-29	3.46407e-25	11.2577	NA	NA	NA	1	1	1	0	3	-6.2191	0.500206	-12.8937	-0.0906836	13.2888	0.752551	NA	NA	5e-10	0.61693	4.88185e-38	0.927744	2.68717e-40	0.45172	NA	NA	3.73604e-07	0.888403	3.02968e-34	0.994678	6.43945e-36	0.899531	NA	NA
IFNAR2	5e-10	6.75538e-07	-6.2191	Cells_Cultured_fibroblasts	1.33399e-28	6.53936e-25	-11.0945	Brain_Cerebellum	4.75006e-30	1.12728e-25	11.3889	NA	NA	NA	1	1	1	0	3	-6.2191	0.500206	-12.8937	-0.0906836	13.2131	0.423977	NA	NA	5e-10	0.61693	4.88185e-38	0.927744	7.37119e-40	0.671583	NA	NA	3.73604e-07	0.888403	3.02968e-34	0.994678	1.1934e-35	0.964201	NA	NA
IFNAR2	5e-10	6.75538e-07	-6.2191	Cells_Cultured_fibroblasts	1.33399e-28	6.53936e-25	-11.0945	Brain_Cortex	1.6238e-25	3.30054e-21	-10.4403	NA	NA	NA	1	1	1	0	3	-6.2191	0.500206	-12.8937	-0.0906836	-12.7484	-1.32662	NA	NA	5e-10	0.61693	4.88185e-38	0.927744	3.18312e-37	0.184635	NA	NA	3.73604e-07	0.888403	3.02968e-34	0.994678	8.83792e-33	0.788191	NA	NA
IFNAR2	5e-10	6.75538e-07	-6.2191	Cells_Cultured_fibroblasts	1.33399e-28	6.53936e-25	-11.0945	Brain_Frontal_Cortex_BA9	4.75006e-30	8.78191e-26	11.3889	NA	NA	NA	1	1	1	0	3	-6.2191	0.500206	-12.8937	-0.0906836	13.2131	0.423977	NA	NA	5e-10	0.61693	4.88185e-38	0.927744	7.37119e-40	0.671583	NA	NA	3.73604e-07	0.888403	3.02968e-34	0.994678	6.18271e-36	0.967346	NA	NA
IFNAR2	5e-10	6.75538e-07	-6.2191	Cells_Cultured_fibroblasts	1.33399e-28	6.53936e-25	-11.0945	Brain_Hippocampus	2.12301e-29	3.29003e-25	-11.2577	NA	NA	NA	1	1	1	0	3	-6.2191	0.500206	-12.8937	-0.0906836	-13.2888	-0.752551	NA	NA	5e-10	0.61693	4.88185e-38	0.927744	2.68717e-40	0.45172	NA	NA	3.73604e-07	0.888403	3.02968e-34	0.994678	5.757e-36	0.913516	NA	NA
IFNAR2	5e-10	6.75538e-07	-6.2191	Cells_Cultured_fibroblasts	1.33399e-28	6.53936e-25	-11.0945	Brain_Hypothalamus	3.00531e-29	5.19949e-25	-11.227	NA	NA	NA	1	1	1	0	3	-6.2191	0.500206	-12.8937	-0.0906836	-13.2574	-0.791334	NA	NA	5e-10	0.61693	4.88185e-38	0.927744	4.09036e-40	0.428749	NA	NA	3.73604e-07	0.888403	3.02968e-34	0.994678	9.71706e-36	0.91591	NA	NA
IFNAR2	5e-10	6.75538e-07	-6.2191	Cells_Cultured_fibroblasts	1.33399e-28	6.53936e-25	-11.0945	Brain_Nucleus_accumbens_basal_ganglia	3.00531e-29	5.66201e-25	-11.227	NA	NA	NA	1	1	1	0	3	-6.2191	0.500206	-12.8937	-0.0906836	-13.2574	-0.791334	NA	NA	5e-10	0.61693	4.88185e-38	0.927744	4.09036e-40	0.428749	NA	NA	3.73604e-07	0.888403	3.02968e-34	0.994678	1.05568e-35	0.91111	NA	NA
IFNAR2	5e-10	6.75538e-07	-6.2191	Cells_Cultured_fibroblasts	1.33399e-28	6.53936e-25	-11.0945	Brain_Putamen_basal_ganglia	1.05648e-29	1.72513e-25	-11.319	NA	NA	NA	1	1	1	0	3	-6.2191	0.500206	-12.8937	-0.0906836	-13.256	-0.629428	NA	NA	5e-10	0.61693	4.88185e-38	0.927744	4.16652e-40	0.529069	NA	NA	3.73604e-07	0.888403	3.02968e-34	0.994678	4.67066e-36	0.932295	NA	NA
IFNAR2	5e-10	6.75538e-07	-6.2191	Cells_Cultured_fibroblasts	1.33399e-28	6.53936e-25	-11.0945	Brain_Spinal_cord_cervical_c-1	2.12301e-29	1.64791e-25	11.2577	NA	NA	NA	1	1	1	0	3	-6.2191	0.500206	-12.8937	-0.0906836	13.2888	0.78701	NA	NA	5e-10	0.61693	4.88185e-38	0.927744	2.68717e-40	0.431276	NA	NA	3.73604e-07	0.888403	3.02968e-34	0.994678	3.07909e-36	0.907323	NA	NA
IFNAR2	5e-10	6.75538e-07	-6.2191	Cells_Cultured_fibroblasts	1.33399e-28	6.53936e-25	-11.0945	Brain_Substantia_nigra	1.05648e-29	6.98282e-26	-11.319	NA	NA	NA	1	1	1	0	3	-6.2191	0.500206	-12.8937	-0.0906836	-13.256	-0.629428	NA	NA	5e-10	0.61693	4.88185e-38	0.927744	4.16652e-40	0.529069	NA	NA	3.73604e-07	0.888403	3.02968e-34	0.994678	1.90879e-36	0.930943	NA	NA
IFNAR2	5e-10	6.75538e-07	-6.2191	Cells_Cultured_fibroblasts	1.33399e-28	6.53936e-25	-11.0945	Breast_Mammary_Tissue	2.12301e-29	1.57749e-25	-11.2577	NA	NA	NA	1	1	1	0	3	-6.2191	0.500206	-12.8937	-0.0906836	-13.2888	-0.752551	NA	NA	5e-10	0.61693	4.88185e-38	0.927744	2.68717e-40	0.45172	NA	NA	3.73604e-07	0.888403	3.02968e-34	0.994678	2.9062e-36	0.905704	NA	NA
IFNAR2	5e-10	6.75538e-07	-6.2191	Cells_Cultured_fibroblasts	1.33399e-28	6.53936e-25	-11.0945	Cells_Cultured_fibroblasts	2.12301e-29	2.17965e-25	-11.2577	NA	NA	NA	1	1	1	0	3	-6.2191	0.500206	-12.8937	-0.0906836	-13.2888	-0.752551	NA	NA	5e-10	0.61693	4.88185e-38	0.927744	2.68717e-40	0.45172	NA	NA	3.73604e-07	0.888403	3.02968e-34	0.994678	4.1143e-36	0.901863	NA	NA
IFNAR2	5e-10	6.75538e-07	-6.2191	Cells_Cultured_fibroblasts	1.33399e-28	6.53936e-25	-11.0945	Cells_EBV-transformed_lymphocytes	1.05648e-29	1.13482e-25	-11.319	NA	NA	NA	1	1	1	0	3	-6.2191	0.500206	-12.8937	-0.0906836	-13.256	-0.629428	NA	NA	5e-10	0.61693	4.88185e-38	0.927744	4.16652e-40	0.529069	NA	NA	3.73604e-07	0.888403	3.02968e-34	0.994678	3.05479e-36	0.9261	NA	NA
IFNAR2	5e-10	6.75538e-07	-6.2191	Cells_Cultured_fibroblasts	1.33399e-28	6.53936e-25	-11.0945	Colon_Sigmoid	4.75006e-30	1.15217e-25	11.3889	NA	NA	NA	1	1	1	0	3	-6.2191	0.500206	-12.8937	-0.0906836	13.2131	0.423977	NA	NA	5e-10	0.61693	4.88185e-38	0.927744	7.37119e-40	0.671583	NA	NA	3.73604e-07	0.888403	3.02968e-34	0.994678	1.21606e-35	0.965152	NA	NA
IFNAR2	5e-10	6.75538e-07	-6.2191	Cells_Cultured_fibroblasts	1.33399e-28	6.53936e-25	-11.0945	Colon_Transverse	3.00531e-29	7.2407e-25	-11.227	NA	NA	NA	1	1	1	0	3	-6.2191	0.500206	-12.8937	-0.0906836	-13.2574	-0.791334	NA	NA	5e-10	0.61693	4.88185e-38	0.927744	4.09036e-40	0.428749	NA	NA	3.73604e-07	0.888403	3.02968e-34	0.994678	1.33931e-35	0.902841	NA	NA
IFNAR2	5e-10	6.75538e-07	-6.2191	Cells_Cultured_fibroblasts	1.33399e-28	6.53936e-25	-11.0945	Esophagus_Gastroesophageal_Junction	1.05648e-29	2.53926e-25	-11.319	NA	NA	NA	1	1	1	0	3	-6.2191	0.500206	-12.8937	-0.0906836	-13.256	-0.629428	NA	NA	5e-10	0.61693	4.88185e-38	0.927744	4.16652e-40	0.529069	NA	NA	3.73604e-07	0.888403	3.02968e-34	0.994678	6.78246e-36	0.924119	NA	NA
IFNAR2	5e-10	6.75538e-07	-6.2191	Cells_Cultured_fibroblasts	1.33399e-28	6.53936e-25	-11.0945	Esophagus_Mucosa	3.00531e-29	3.26737e-25	11.227	NA	NA	NA	1	1	1	0	3	-6.2191	0.500206	-12.8937	-0.0906836	13.2574	0.791334	NA	NA	5e-10	0.61693	4.88185e-38	0.927744	4.09036e-40	0.428749	NA	NA	3.73604e-07	0.888403	3.02968e-34	0.994678	6.048e-36	0.893792	NA	NA
IFNAR2	5e-10	6.75538e-07	-6.2191	Cells_Cultured_fibroblasts	1.33399e-28	6.53936e-25	-11.0945	Esophagus_Muscularis	2.12301e-29	3.57377e-25	-11.2577	NA	NA	NA	1	1	1	0	3	-6.2191	0.500206	-12.8937	-0.0906836	-13.2888	-0.752551	NA	NA	5e-10	0.61693	4.88185e-38	0.927744	2.68717e-40	0.45172	NA	NA	3.73604e-07	0.888403	3.02968e-34	0.994678	6.59304e-36	0.903737	NA	NA
IFNAR2	5e-10	6.75538e-07	-6.2191	Cells_Cultured_fibroblasts	1.33399e-28	6.53936e-25	-11.0945	Heart_Atrial_Appendage	4.75006e-30	1.00787e-25	11.3889	NA	NA	NA	1	1	1	0	3	-6.2191	0.500206	-12.8937	-0.0906836	13.2131	0.423977	NA	NA	5e-10	0.61693	4.88185e-38	0.927744	7.37119e-40	0.671583	NA	NA	3.73604e-07	0.888403	3.02968e-34	0.994678	5.33656e-36	0.962197	NA	NA
IFNAR2	5e-10	6.75538e-07	-6.2191	Cells_Cultured_fibroblasts	1.33399e-28	6.53936e-25	-11.0945	Heart_Left_Ventricle	1.94395e-29	2.54971e-25	-11.2654	NA	NA	NA	1	1	1	0	3	-6.2191	0.500206	-12.8937	-0.0906836	-13.2673	-0.782504	NA	NA	5e-10	0.61693	4.88185e-38	0.927744	3.58264e-40	0.433918	NA	NA	3.73604e-07	0.888403	3.02968e-34	0.994678	4.74441e-36	0.904774	NA	NA
IFNAR2	5e-10	6.75538e-07	-6.2191	Cells_Cultured_fibroblasts	1.33399e-28	6.53936e-25	-11.0945	Kidney_Cortex	3.00531e-29	2.02813e-25	-11.227	NA	NA	NA	1	1	1	0	3	-6.2191	0.500206	-12.8937	-0.0906836	-13.2574	-0.791334	NA	NA	5e-10	0.61693	4.88185e-38	0.927744	4.09036e-40	0.428749	NA	NA	3.73604e-07	0.888403	3.02968e-34	0.994678	3.82878e-36	0.913285	NA	NA
IFNAR2	5e-10	6.75538e-07	-6.2191	Cells_Cultured_fibroblasts	1.33399e-28	6.53936e-25	-11.0945	Liver	3.00531e-29	1.53722e-25	-11.227	NA	NA	NA	1	1	1	0	3	-6.2191	0.500206	-12.8937	-0.0906836	-13.2574	-0.791334	NA	NA	5e-10	0.61693	4.88185e-38	0.927744	4.09036e-40	0.428749	NA	NA	3.73604e-07	0.888403	3.02968e-34	0.994678	2.84825e-36	0.904539	NA	NA
IFNAR2	5e-10	6.75538e-07	-6.2191	Cells_Cultured_fibroblasts	1.33399e-28	6.53936e-25	-11.0945	Lung	1.05648e-29	1.31567e-25	11.319	NA	NA	NA	1	1	1	0	3	-6.2191	0.500206	-12.8937	-0.0906836	13.256	0.656628	NA	NA	5e-10	0.61693	4.88185e-38	0.927744	4.16652e-40	0.51142	NA	NA	3.73604e-07	0.888403	3.02968e-34	0.994678	2.96556e-36	0.9229	NA	NA
IFNAR2	5e-10	6.75538e-07	-6.2191	Cells_Cultured_fibroblasts	1.33399e-28	6.53936e-25	-11.0945	Minor_Salivary_Gland	4.75006e-30	1.02221e-25	11.3889	NA	NA	NA	1	1	1	0	3	-6.2191	0.500206	-12.8937	-0.0906836	13.2131	0.423977	NA	NA	5e-10	0.61693	4.88185e-38	0.927744	7.37119e-40	0.671583	NA	NA	3.73604e-07	0.888403	3.02968e-34	0.994678	5.44547e-36	0.967992	NA	NA
IFNAR2	5e-10	6.75538e-07	-6.2191	Cells_Cultured_fibroblasts	1.33399e-28	6.53936e-25	-11.0945	Muscle_Skeletal	3.00531e-29	5.69957e-25	-11.227	NA	NA	NA	1	1	1	0	3	-6.2191	0.500206	-12.8937	-0.0906836	-13.2574	-0.791334	NA	NA	5e-10	0.61693	4.88185e-38	0.927744	4.09036e-40	0.428749	NA	NA	3.73604e-07	0.888403	3.02968e-34	0.994678	5.23668e-36	0.903294	NA	NA
IFNAR2	5e-10	6.75538e-07	-6.2191	Cells_Cultured_fibroblasts	1.33399e-28	6.53936e-25	-11.0945	Nerve_Tibial	1.05648e-29	1.4393e-25	-11.319	NA	NA	NA	1	1	1	0	3	-6.2191	0.500206	-12.8937	-0.0906836	-13.256	-0.629428	NA	NA	5e-10	0.61693	4.88185e-38	0.927744	4.16652e-40	0.529069	NA	NA	3.73604e-07	0.888403	3.02968e-34	0.994678	3.05489e-36	0.925422	NA	NA
IFNAR2	5e-10	6.75538e-07	-6.2191	Cells_Cultured_fibroblasts	1.33399e-28	6.53936e-25	-11.0945	Ovary	3.00531e-29	7.06939e-25	-11.227	NA	NA	NA	1	1	1	0	3	-6.2191	0.500206	-12.8937	-0.0906836	-13.2574	-0.791334	NA	NA	5e-10	0.61693	4.88185e-38	0.927744	4.09036e-40	0.428749	NA	NA	3.73604e-07	0.888403	3.02968e-34	0.994678	1.31174e-35	0.895699	NA	NA
IFNAR2	5e-10	6.75538e-07	-6.2191	Cells_Cultured_fibroblasts	1.33399e-28	6.53936e-25	-11.0945	Pancreas	3.30005e-29	5.8896e-25	-11.2187	NA	NA	NA	1	1	1	0	3	-6.2191	0.500206	-12.8937	-0.0906836	-13.2509	-0.797023	NA	NA	5e-10	0.61693	4.88185e-38	0.927744	4.45986e-40	0.425438	NA	NA	3.73604e-07	0.888403	3.02968e-34	0.994678	1.08036e-35	0.896776	NA	NA
IFNAR2	5e-10	6.75538e-07	-6.2191	Cells_Cultured_fibroblasts	1.33399e-28	6.53936e-25	-11.0945	Pituitary	2.12301e-29	3.71396e-25	11.2577	NA	NA	NA	1	1	1	0	3	-6.2191	0.500206	-12.8937	-0.0906836	13.2888	0.781726	NA	NA	5e-10	0.61693	4.88185e-38	0.927744	2.68717e-40	0.434376	NA	NA	3.73604e-07	0.888403	3.02968e-34	0.994678	6.89041e-36	0.899216	NA	NA
IFNAR2	5e-10	6.75538e-07	-6.2191	Cells_Cultured_fibroblasts	1.33399e-28	6.53936e-25	-11.0945	Prostate	4.75006e-30	1.14624e-25	11.3889	NA	NA	NA	1	1	1	0	3	-6.2191	0.500206	-12.8937	-0.0906836	13.2131	0.423977	NA	NA	5e-10	0.61693	4.88185e-38	0.927744	7.37119e-40	0.671583	NA	NA	3.73604e-07	0.888403	3.02968e-34	0.994678	8.10831e-36	0.967819	NA	NA
IFNAR2	5e-10	6.75538e-07	-6.2191	Cells_Cultured_fibroblasts	1.33399e-28	6.53936e-25	-11.0945	Skin_Not_Sun_Exposed_Suprapubic	1.05648e-29	1.315e-25	-11.319	NA	NA	NA	1	1	1	0	3	-6.2191	0.500206	-12.8937	-0.0906836	-13.256	-0.629428	NA	NA	5e-10	0.61693	4.88185e-38	0.927744	4.16652e-40	0.529069	NA	NA	3.73604e-07	0.888403	3.02968e-34	0.994678	7.03079e-36	0.932776	NA	NA
IFNAR2	5e-10	6.75538e-07	-6.2191	Cells_Cultured_fibroblasts	1.33399e-28	6.53936e-25	-11.0945	Skin_Sun_Exposed_Lower_leg	3.00531e-29	3.77963e-25	-11.227	NA	NA	NA	1	1	1	0	3	-6.2191	0.500206	-12.8937	-0.0906836	-13.2574	-0.791334	NA	NA	5e-10	0.61693	4.88185e-38	0.927744	4.09036e-40	0.428749	NA	NA	3.73604e-07	0.888403	3.02968e-34	0.994678	4.63806e-36	0.899519	NA	NA
IFNAR2	5e-10	6.75538e-07	-6.2191	Cells_Cultured_fibroblasts	1.33399e-28	6.53936e-25	-11.0945	Small_Intestine_Terminal_Ileum	1.6238e-25	3.65567e-21	-10.4403	NA	NA	NA	1	1	1	0	3	-6.2191	0.500206	-12.8937	-0.0906836	-12.7484	-1.32662	NA	NA	5e-10	0.61693	4.88185e-38	0.927744	3.18312e-37	0.184635	NA	NA	3.73604e-07	0.888403	3.02968e-34	0.994678	9.83742e-33	0.793943	NA	NA
IFNAR2	5e-10	6.75538e-07	-6.2191	Cells_Cultured_fibroblasts	1.33399e-28	6.53936e-25	-11.0945	Spleen	1.05648e-29	1.38978e-25	-11.319	NA	NA	NA	1	1	1	0	3	-6.2191	0.500206	-12.8937	-0.0906836	-13.256	-0.629428	NA	NA	5e-10	0.61693	4.88185e-38	0.927744	4.16652e-40	0.529069	NA	NA	3.73604e-07	0.888403	3.02968e-34	0.994678	2.62657e-36	0.924216	NA	NA
IFNAR2	5e-10	6.75538e-07	-6.2191	Cells_Cultured_fibroblasts	1.33399e-28	6.53936e-25	-11.0945	Stomach	1.05648e-29	2.0923e-25	-11.319	NA	NA	NA	1	1	1	0	3	-6.2191	0.500206	-12.8937	-0.0906836	-13.256	-0.629428	NA	NA	5e-10	0.61693	4.88185e-38	0.927744	4.16652e-40	0.529069	NA	NA	3.73604e-07	0.888403	3.02968e-34	0.994678	3.97708e-36	0.933463	NA	NA
IFNAR2	5e-10	6.75538e-07	-6.2191	Cells_Cultured_fibroblasts	1.33399e-28	6.53936e-25	-11.0945	Testis	1.05648e-29	4.27125e-25	-11.319	NA	NA	NA	1	1	1	0	3	-6.2191	0.500206	-12.8937	-0.0906836	-13.256	-0.629428	NA	NA	5e-10	0.61693	4.88185e-38	0.927744	4.16652e-40	0.529069	NA	NA	3.73604e-07	0.888403	3.02968e-34	0.994678	2.28908e-35	0.939124	NA	NA
IFNAR2	5e-10	6.75538e-07	-6.2191	Cells_Cultured_fibroblasts	1.33399e-28	6.53936e-25	-11.0945	Thyroid	3.00531e-29	4.04875e-25	-11.227	NA	NA	NA	1	1	1	0	3	-6.2191	0.500206	-12.8937	-0.0906836	-13.2574	-0.791334	NA	NA	5e-10	0.61693	4.88185e-38	0.927744	4.09036e-40	0.428749	NA	NA	3.73604e-07	0.888403	3.02968e-34	0.994678	4.95602e-36	0.897192	NA	NA
IFNAR2	5e-10	6.75538e-07	-6.2191	Cells_Cultured_fibroblasts	1.33399e-28	6.53936e-25	-11.0945	Uterus	3.00531e-29	3.37481e-25	-11.227	NA	NA	NA	1	1	1	0	3	-6.2191	0.500206	-12.8937	-0.0906836	-13.2574	-0.791334	NA	NA	5e-10	0.61693	4.88185e-38	0.927744	4.09036e-40	0.428749	NA	NA	3.73604e-07	0.888403	3.02968e-34	0.994678	6.26745e-36	0.901113	NA	NA
IFNAR2	5e-10	6.75538e-07	-6.2191	Cells_Cultured_fibroblasts	1.33399e-28	6.53936e-25	-11.0945	Vagina	4.75006e-30	9.9661e-26	11.3889	NA	NA	NA	1	1	1	0	3	-6.2191	0.500206	-12.8937	-0.0906836	13.2131	0.423977	NA	NA	5e-10	0.61693	4.88185e-38	0.927744	7.37119e-40	0.671583	NA	NA	3.73604e-07	0.888403	3.02968e-34	0.994678	1.05942e-35	0.966472	NA	NA
IFNAR2	5e-10	6.75538e-07	-6.2191	Cells_Cultured_fibroblasts	1.33399e-28	6.53936e-25	-11.0945	Whole_Blood	1.05648e-29	7.49839e-26	-11.319	NA	NA	NA	1	1	1	0	3	-6.2191	0.500206	-12.8937	-0.0906836	-13.256	-0.629428	NA	NA	5e-10	0.61693	4.88185e-38	0.927744	4.16652e-40	0.529069	NA	NA	3.73604e-07	0.888403	3.02968e-34	0.994678	2.02566e-36	0.924275	NA	NA
IFNAR2	5e-10	6.75538e-07	-6.2191	Cells_Cultured_fibroblasts	1.33399e-28	6.53936e-25	-11.0945	smultixcan	1.02084e-29	4.92064e-25	-11.2986	NA	NA	NA	1	1	1	0	3	-6.2191	0.500206	-12.8937	-0.0906836	-13.2669	-0.670469	NA	NA	5e-10	0.61693	4.88185e-38	0.927744	2.49455e-40	0.501729	NA	NA	3.73604e-07	0.888403	3.02968e-34	0.994678	1.06487e-35	0.916331	NA	NA
IFNAR2	5e-10	6.75538e-07	-6.2191	Cells_EBV-transformed_lymphocytes	1.05648e-29	7.73345e-26	-11.319	Adipose_Subcutaneous	1.05648e-29	1.28028e-25	-11.319	NA	NA	NA	1	1	1	0	3	-6.2191	0.500206	-13.256	-0.629428	-13.256	-0.629428	NA	NA	5e-10	0.61693	4.16652e-40	0.529069	4.16652e-40	0.529069	NA	NA	3.73604e-07	0.888403	4.39734e-36	0.939432	2.39658e-36	0.927074	NA	NA
IFNAR2	5e-10	6.75538e-07	-6.2191	Cells_EBV-transformed_lymphocytes	1.05648e-29	7.73345e-26	-11.319	Adipose_Visceral_Omentum	2.12301e-29	1.85458e-25	-11.2577	NA	NA	NA	1	1	1	0	3	-6.2191	0.500206	-13.256	-0.629428	-13.2888	-0.752551	NA	NA	5e-10	0.61693	4.16652e-40	0.529069	2.68717e-40	0.45172	NA	NA	3.73604e-07	0.888403	4.39734e-36	0.939432	3.41422e-36	0.910526	NA	NA
IFNAR2	5e-10	6.75538e-07	-6.2191	Cells_EBV-transformed_lymphocytes	1.05648e-29	7.73345e-26	-11.319	Adrenal_Gland	3.00531e-29	3.19705e-25	11.227	NA	NA	NA	1	1	1	0	3	-6.2191	0.500206	-13.256	-0.629428	13.2574	0.791334	NA	NA	5e-10	0.61693	4.16652e-40	0.529069	4.09036e-40	0.428749	NA	NA	3.73604e-07	0.888403	4.39734e-36	0.939432	5.92857e-36	0.902419	NA	NA
IFNAR2	5e-10	6.75538e-07	-6.2191	Cells_EBV-transformed_lymphocytes	1.05648e-29	7.73345e-26	-11.319	Artery_Aorta	1.05648e-29	1.25431e-25	-11.319	NA	NA	NA	1	1	1	0	3	-6.2191	0.500206	-13.256	-0.629428	-13.256	-0.629428	NA	NA	5e-10	0.61693	4.16652e-40	0.529069	4.16652e-40	0.529069	NA	NA	3.73604e-07	0.888403	4.39734e-36	0.939432	2.68649e-36	0.922364	NA	NA
IFNAR2	5e-10	6.75538e-07	-6.2191	Cells_EBV-transformed_lymphocytes	1.05648e-29	7.73345e-26	-11.319	Artery_Coronary	4.75006e-30	1.11726e-25	11.3889	NA	NA	NA	1	1	1	0	3	-6.2191	0.500206	-13.256	-0.629428	13.2131	0.423977	NA	NA	5e-10	0.61693	4.16652e-40	0.529069	7.37119e-40	0.671583	NA	NA	3.73604e-07	0.888403	4.39734e-36	0.939432	7.86531e-36	0.962667	NA	NA
IFNAR2	5e-10	6.75538e-07	-6.2191	Cells_EBV-transformed_lymphocytes	1.05648e-29	7.73345e-26	-11.319	Artery_Tibial	2.12301e-29	2.42839e-25	-11.2577	NA	NA	NA	1	1	1	0	3	-6.2191	0.500206	-13.256	-0.629428	-13.2888	-0.752551	NA	NA	5e-10	0.61693	4.16652e-40	0.529069	2.68717e-40	0.45172	NA	NA	3.73604e-07	0.888403	4.39734e-36	0.939432	4.54067e-36	0.901504	NA	NA
IFNAR2	5e-10	6.75538e-07	-6.2191	Cells_EBV-transformed_lymphocytes	1.05648e-29	7.73345e-26	-11.319	Brain_Amygdala	1.05648e-29	1.45235e-25	11.319	NA	NA	NA	1	1	1	0	3	-6.2191	0.500206	-13.256	-0.629428	13.256	0.65852	NA	NA	5e-10	0.61693	4.16652e-40	0.529069	4.16652e-40	0.510204	NA	NA	3.73604e-07	0.888403	4.39734e-36	0.939432	3.9559e-36	0.934344	NA	NA
IFNAR2	5e-10	6.75538e-07	-6.2191	Cells_EBV-transformed_lymphocytes	1.05648e-29	7.73345e-26	-11.319	Brain_Anterior_cingulate_cortex_BA24	1.05648e-29	1.74584e-25	-11.319	NA	NA	NA	1	1	1	0	3	-6.2191	0.500206	-13.256	-0.629428	-13.256	-0.629428	NA	NA	5e-10	0.61693	4.16652e-40	0.529069	4.16652e-40	0.529069	NA	NA	3.73604e-07	0.888403	4.39734e-36	0.939432	4.73295e-36	0.937165	NA	NA
IFNAR2	5e-10	6.75538e-07	-6.2191	Cells_EBV-transformed_lymphocytes	1.05648e-29	7.73345e-26	-11.319	Brain_Caudate_basal_ganglia	1.05648e-29	1.94953e-25	11.319	NA	NA	NA	1	1	1	0	3	-6.2191	0.500206	-13.256	-0.629428	13.256	0.629428	NA	NA	5e-10	0.61693	4.16652e-40	0.529069	4.16652e-40	0.529069	NA	NA	3.73604e-07	0.888403	4.39734e-36	0.939432	5.27668e-36	0.942057	NA	NA
IFNAR2	5e-10	6.75538e-07	-6.2191	Cells_EBV-transformed_lymphocytes	1.05648e-29	7.73345e-26	-11.319	Brain_Cerebellar_Hemisphere	2.12301e-29	3.46407e-25	11.2577	NA	NA	NA	1	1	1	0	3	-6.2191	0.500206	-13.256	-0.629428	13.2888	0.752551	NA	NA	5e-10	0.61693	4.16652e-40	0.529069	2.68717e-40	0.45172	NA	NA	3.73604e-07	0.888403	4.39734e-36	0.939432	6.43945e-36	0.899531	NA	NA
IFNAR2	5e-10	6.75538e-07	-6.2191	Cells_EBV-transformed_lymphocytes	1.05648e-29	7.73345e-26	-11.319	Brain_Cerebellum	4.75006e-30	1.12728e-25	11.3889	NA	NA	NA	1	1	1	0	3	-6.2191	0.500206	-13.256	-0.629428	13.2131	0.423977	NA	NA	5e-10	0.61693	4.16652e-40	0.529069	7.37119e-40	0.671583	NA	NA	3.73604e-07	0.888403	4.39734e-36	0.939432	1.1934e-35	0.964201	NA	NA
IFNAR2	5e-10	6.75538e-07	-6.2191	Cells_EBV-transformed_lymphocytes	1.05648e-29	7.73345e-26	-11.319	Brain_Cortex	1.6238e-25	3.30054e-21	-10.4403	NA	NA	NA	1	1	1	0	3	-6.2191	0.500206	-13.256	-0.629428	-12.7484	-1.32662	NA	NA	5e-10	0.61693	4.16652e-40	0.529069	3.18312e-37	0.184635	NA	NA	3.73604e-07	0.888403	4.39734e-36	0.939432	8.83792e-33	0.788191	NA	NA
IFNAR2	5e-10	6.75538e-07	-6.2191	Cells_EBV-transformed_lymphocytes	1.05648e-29	7.73345e-26	-11.319	Brain_Frontal_Cortex_BA9	4.75006e-30	8.78191e-26	11.3889	NA	NA	NA	1	1	1	0	3	-6.2191	0.500206	-13.256	-0.629428	13.2131	0.423977	NA	NA	5e-10	0.61693	4.16652e-40	0.529069	7.37119e-40	0.671583	NA	NA	3.73604e-07	0.888403	4.39734e-36	0.939432	6.18271e-36	0.967346	NA	NA
IFNAR2	5e-10	6.75538e-07	-6.2191	Cells_EBV-transformed_lymphocytes	1.05648e-29	7.73345e-26	-11.319	Brain_Hippocampus	2.12301e-29	3.29003e-25	-11.2577	NA	NA	NA	1	1	1	0	3	-6.2191	0.500206	-13.256	-0.629428	-13.2888	-0.752551	NA	NA	5e-10	0.61693	4.16652e-40	0.529069	2.68717e-40	0.45172	NA	NA	3.73604e-07	0.888403	4.39734e-36	0.939432	5.757e-36	0.913516	NA	NA
IFNAR2	5e-10	6.75538e-07	-6.2191	Cells_EBV-transformed_lymphocytes	1.05648e-29	7.73345e-26	-11.319	Brain_Hypothalamus	3.00531e-29	5.19949e-25	-11.227	NA	NA	NA	1	1	1	0	3	-6.2191	0.500206	-13.256	-0.629428	-13.2574	-0.791334	NA	NA	5e-10	0.61693	4.16652e-40	0.529069	4.09036e-40	0.428749	NA	NA	3.73604e-07	0.888403	4.39734e-36	0.939432	9.71706e-36	0.91591	NA	NA
IFNAR2	5e-10	6.75538e-07	-6.2191	Cells_EBV-transformed_lymphocytes	1.05648e-29	7.73345e-26	-11.319	Brain_Nucleus_accumbens_basal_ganglia	3.00531e-29	5.66201e-25	-11.227	NA	NA	NA	1	1	1	0	3	-6.2191	0.500206	-13.256	-0.629428	-13.2574	-0.791334	NA	NA	5e-10	0.61693	4.16652e-40	0.529069	4.09036e-40	0.428749	NA	NA	3.73604e-07	0.888403	4.39734e-36	0.939432	1.05568e-35	0.91111	NA	NA
IFNAR2	5e-10	6.75538e-07	-6.2191	Cells_EBV-transformed_lymphocytes	1.05648e-29	7.73345e-26	-11.319	Brain_Putamen_basal_ganglia	1.05648e-29	1.72513e-25	-11.319	NA	NA	NA	1	1	1	0	3	-6.2191	0.500206	-13.256	-0.629428	-13.256	-0.629428	NA	NA	5e-10	0.61693	4.16652e-40	0.529069	4.16652e-40	0.529069	NA	NA	3.73604e-07	0.888403	4.39734e-36	0.939432	4.67066e-36	0.932295	NA	NA
IFNAR2	5e-10	6.75538e-07	-6.2191	Cells_EBV-transformed_lymphocytes	1.05648e-29	7.73345e-26	-11.319	Brain_Spinal_cord_cervical_c-1	2.12301e-29	1.64791e-25	11.2577	NA	NA	NA	1	1	1	0	3	-6.2191	0.500206	-13.256	-0.629428	13.2888	0.78701	NA	NA	5e-10	0.61693	4.16652e-40	0.529069	2.68717e-40	0.431276	NA	NA	3.73604e-07	0.888403	4.39734e-36	0.939432	3.07909e-36	0.907323	NA	NA
IFNAR2	5e-10	6.75538e-07	-6.2191	Cells_EBV-transformed_lymphocytes	1.05648e-29	7.73345e-26	-11.319	Brain_Substantia_nigra	1.05648e-29	6.98282e-26	-11.319	NA	NA	NA	1	1	1	0	3	-6.2191	0.500206	-13.256	-0.629428	-13.256	-0.629428	NA	NA	5e-10	0.61693	4.16652e-40	0.529069	4.16652e-40	0.529069	NA	NA	3.73604e-07	0.888403	4.39734e-36	0.939432	1.90879e-36	0.930943	NA	NA
IFNAR2	5e-10	6.75538e-07	-6.2191	Cells_EBV-transformed_lymphocytes	1.05648e-29	7.73345e-26	-11.319	Breast_Mammary_Tissue	2.12301e-29	1.57749e-25	-11.2577	NA	NA	NA	1	1	1	0	3	-6.2191	0.500206	-13.256	-0.629428	-13.2888	-0.752551	NA	NA	5e-10	0.61693	4.16652e-40	0.529069	2.68717e-40	0.45172	NA	NA	3.73604e-07	0.888403	4.39734e-36	0.939432	2.9062e-36	0.905704	NA	NA
IFNAR2	5e-10	6.75538e-07	-6.2191	Cells_EBV-transformed_lymphocytes	1.05648e-29	7.73345e-26	-11.319	Cells_Cultured_fibroblasts	2.12301e-29	2.17965e-25	-11.2577	NA	NA	NA	1	1	1	0	3	-6.2191	0.500206	-13.256	-0.629428	-13.2888	-0.752551	NA	NA	5e-10	0.61693	4.16652e-40	0.529069	2.68717e-40	0.45172	NA	NA	3.73604e-07	0.888403	4.39734e-36	0.939432	4.1143e-36	0.901863	NA	NA
IFNAR2	5e-10	6.75538e-07	-6.2191	Cells_EBV-transformed_lymphocytes	1.05648e-29	7.73345e-26	-11.319	Cells_EBV-transformed_lymphocytes	1.05648e-29	1.13482e-25	-11.319	NA	NA	NA	1	1	1	0	3	-6.2191	0.500206	-13.256	-0.629428	-13.256	-0.629428	NA	NA	5e-10	0.61693	4.16652e-40	0.529069	4.16652e-40	0.529069	NA	NA	3.73604e-07	0.888403	4.39734e-36	0.939432	3.05479e-36	0.9261	NA	NA
IFNAR2	5e-10	6.75538e-07	-6.2191	Cells_EBV-transformed_lymphocytes	1.05648e-29	7.73345e-26	-11.319	Colon_Sigmoid	4.75006e-30	1.15217e-25	11.3889	NA	NA	NA	1	1	1	0	3	-6.2191	0.500206	-13.256	-0.629428	13.2131	0.423977	NA	NA	5e-10	0.61693	4.16652e-40	0.529069	7.37119e-40	0.671583	NA	NA	3.73604e-07	0.888403	4.39734e-36	0.939432	1.21606e-35	0.965152	NA	NA
IFNAR2	5e-10	6.75538e-07	-6.2191	Cells_EBV-transformed_lymphocytes	1.05648e-29	7.73345e-26	-11.319	Colon_Transverse	3.00531e-29	7.2407e-25	-11.227	NA	NA	NA	1	1	1	0	3	-6.2191	0.500206	-13.256	-0.629428	-13.2574	-0.791334	NA	NA	5e-10	0.61693	4.16652e-40	0.529069	4.09036e-40	0.428749	NA	NA	3.73604e-07	0.888403	4.39734e-36	0.939432	1.33931e-35	0.902841	NA	NA
IFNAR2	5e-10	6.75538e-07	-6.2191	Cells_EBV-transformed_lymphocytes	1.05648e-29	7.73345e-26	-11.319	Esophagus_Gastroesophageal_Junction	1.05648e-29	2.53926e-25	-11.319	NA	NA	NA	1	1	1	0	3	-6.2191	0.500206	-13.256	-0.629428	-13.256	-0.629428	NA	NA	5e-10	0.61693	4.16652e-40	0.529069	4.16652e-40	0.529069	NA	NA	3.73604e-07	0.888403	4.39734e-36	0.939432	6.78246e-36	0.924119	NA	NA
IFNAR2	5e-10	6.75538e-07	-6.2191	Cells_EBV-transformed_lymphocytes	1.05648e-29	7.73345e-26	-11.319	Esophagus_Mucosa	3.00531e-29	3.26737e-25	11.227	NA	NA	NA	1	1	1	0	3	-6.2191	0.500206	-13.256	-0.629428	13.2574	0.791334	NA	NA	5e-10	0.61693	4.16652e-40	0.529069	4.09036e-40	0.428749	NA	NA	3.73604e-07	0.888403	4.39734e-36	0.939432	6.048e-36	0.893792	NA	NA
IFNAR2	5e-10	6.75538e-07	-6.2191	Cells_EBV-transformed_lymphocytes	1.05648e-29	7.73345e-26	-11.319	Esophagus_Muscularis	2.12301e-29	3.57377e-25	-11.2577	NA	NA	NA	1	1	1	0	3	-6.2191	0.500206	-13.256	-0.629428	-13.2888	-0.752551	NA	NA	5e-10	0.61693	4.16652e-40	0.529069	2.68717e-40	0.45172	NA	NA	3.73604e-07	0.888403	4.39734e-36	0.939432	6.59304e-36	0.903737	NA	NA
IFNAR2	5e-10	6.75538e-07	-6.2191	Cells_EBV-transformed_lymphocytes	1.05648e-29	7.73345e-26	-11.319	Heart_Atrial_Appendage	4.75006e-30	1.00787e-25	11.3889	NA	NA	NA	1	1	1	0	3	-6.2191	0.500206	-13.256	-0.629428	13.2131	0.423977	NA	NA	5e-10	0.61693	4.16652e-40	0.529069	7.37119e-40	0.671583	NA	NA	3.73604e-07	0.888403	4.39734e-36	0.939432	5.33656e-36	0.962197	NA	NA
IFNAR2	5e-10	6.75538e-07	-6.2191	Cells_EBV-transformed_lymphocytes	1.05648e-29	7.73345e-26	-11.319	Heart_Left_Ventricle	1.94395e-29	2.54971e-25	-11.2654	NA	NA	NA	1	1	1	0	3	-6.2191	0.500206	-13.256	-0.629428	-13.2673	-0.782504	NA	NA	5e-10	0.61693	4.16652e-40	0.529069	3.58264e-40	0.433918	NA	NA	3.73604e-07	0.888403	4.39734e-36	0.939432	4.74441e-36	0.904774	NA	NA
IFNAR2	5e-10	6.75538e-07	-6.2191	Cells_EBV-transformed_lymphocytes	1.05648e-29	7.73345e-26	-11.319	Kidney_Cortex	3.00531e-29	2.02813e-25	-11.227	NA	NA	NA	1	1	1	0	3	-6.2191	0.500206	-13.256	-0.629428	-13.2574	-0.791334	NA	NA	5e-10	0.61693	4.16652e-40	0.529069	4.09036e-40	0.428749	NA	NA	3.73604e-07	0.888403	4.39734e-36	0.939432	3.82878e-36	0.913285	NA	NA
IFNAR2	5e-10	6.75538e-07	-6.2191	Cells_EBV-transformed_lymphocytes	1.05648e-29	7.73345e-26	-11.319	Liver	3.00531e-29	1.53722e-25	-11.227	NA	NA	NA	1	1	1	0	3	-6.2191	0.500206	-13.256	-0.629428	-13.2574	-0.791334	NA	NA	5e-10	0.61693	4.16652e-40	0.529069	4.09036e-40	0.428749	NA	NA	3.73604e-07	0.888403	4.39734e-36	0.939432	2.84825e-36	0.904539	NA	NA
IFNAR2	5e-10	6.75538e-07	-6.2191	Cells_EBV-transformed_lymphocytes	1.05648e-29	7.73345e-26	-11.319	Lung	1.05648e-29	1.31567e-25	11.319	NA	NA	NA	1	1	1	0	3	-6.2191	0.500206	-13.256	-0.629428	13.256	0.656628	NA	NA	5e-10	0.61693	4.16652e-40	0.529069	4.16652e-40	0.51142	NA	NA	3.73604e-07	0.888403	4.39734e-36	0.939432	2.96556e-36	0.9229	NA	NA
IFNAR2	5e-10	6.75538e-07	-6.2191	Cells_EBV-transformed_lymphocytes	1.05648e-29	7.73345e-26	-11.319	Minor_Salivary_Gland	4.75006e-30	1.02221e-25	11.3889	NA	NA	NA	1	1	1	0	3	-6.2191	0.500206	-13.256	-0.629428	13.2131	0.423977	NA	NA	5e-10	0.61693	4.16652e-40	0.529069	7.37119e-40	0.671583	NA	NA	3.73604e-07	0.888403	4.39734e-36	0.939432	5.44547e-36	0.967992	NA	NA
IFNAR2	5e-10	6.75538e-07	-6.2191	Cells_EBV-transformed_lymphocytes	1.05648e-29	7.73345e-26	-11.319	Muscle_Skeletal	3.00531e-29	5.69957e-25	-11.227	NA	NA	NA	1	1	1	0	3	-6.2191	0.500206	-13.256	-0.629428	-13.2574	-0.791334	NA	NA	5e-10	0.61693	4.16652e-40	0.529069	4.09036e-40	0.428749	NA	NA	3.73604e-07	0.888403	4.39734e-36	0.939432	5.23668e-36	0.903294	NA	NA
IFNAR2	5e-10	6.75538e-07	-6.2191	Cells_EBV-transformed_lymphocytes	1.05648e-29	7.73345e-26	-11.319	Nerve_Tibial	1.05648e-29	1.4393e-25	-11.319	NA	NA	NA	1	1	1	0	3	-6.2191	0.500206	-13.256	-0.629428	-13.256	-0.629428	NA	NA	5e-10	0.61693	4.16652e-40	0.529069	4.16652e-40	0.529069	NA	NA	3.73604e-07	0.888403	4.39734e-36	0.939432	3.05489e-36	0.925422	NA	NA
IFNAR2	5e-10	6.75538e-07	-6.2191	Cells_EBV-transformed_lymphocytes	1.05648e-29	7.73345e-26	-11.319	Ovary	3.00531e-29	7.06939e-25	-11.227	NA	NA	NA	1	1	1	0	3	-6.2191	0.500206	-13.256	-0.629428	-13.2574	-0.791334	NA	NA	5e-10	0.61693	4.16652e-40	0.529069	4.09036e-40	0.428749	NA	NA	3.73604e-07	0.888403	4.39734e-36	0.939432	1.31174e-35	0.895699	NA	NA
IFNAR2	5e-10	6.75538e-07	-6.2191	Cells_EBV-transformed_lymphocytes	1.05648e-29	7.73345e-26	-11.319	Pancreas	3.30005e-29	5.8896e-25	-11.2187	NA	NA	NA	1	1	1	0	3	-6.2191	0.500206	-13.256	-0.629428	-13.2509	-0.797023	NA	NA	5e-10	0.61693	4.16652e-40	0.529069	4.45986e-40	0.425438	NA	NA	3.73604e-07	0.888403	4.39734e-36	0.939432	1.08036e-35	0.896776	NA	NA
IFNAR2	5e-10	6.75538e-07	-6.2191	Cells_EBV-transformed_lymphocytes	1.05648e-29	7.73345e-26	-11.319	Pituitary	2.12301e-29	3.71396e-25	11.2577	NA	NA	NA	1	1	1	0	3	-6.2191	0.500206	-13.256	-0.629428	13.2888	0.781726	NA	NA	5e-10	0.61693	4.16652e-40	0.529069	2.68717e-40	0.434376	NA	NA	3.73604e-07	0.888403	4.39734e-36	0.939432	6.89041e-36	0.899216	NA	NA
IFNAR2	5e-10	6.75538e-07	-6.2191	Cells_EBV-transformed_lymphocytes	1.05648e-29	7.73345e-26	-11.319	Prostate	4.75006e-30	1.14624e-25	11.3889	NA	NA	NA	1	1	1	0	3	-6.2191	0.500206	-13.256	-0.629428	13.2131	0.423977	NA	NA	5e-10	0.61693	4.16652e-40	0.529069	7.37119e-40	0.671583	NA	NA	3.73604e-07	0.888403	4.39734e-36	0.939432	8.10831e-36	0.967819	NA	NA
IFNAR2	5e-10	6.75538e-07	-6.2191	Cells_EBV-transformed_lymphocytes	1.05648e-29	7.73345e-26	-11.319	Skin_Not_Sun_Exposed_Suprapubic	1.05648e-29	1.315e-25	-11.319	NA	NA	NA	1	1	1	0	3	-6.2191	0.500206	-13.256	-0.629428	-13.256	-0.629428	NA	NA	5e-10	0.61693	4.16652e-40	0.529069	4.16652e-40	0.529069	NA	NA	3.73604e-07	0.888403	4.39734e-36	0.939432	7.03079e-36	0.932776	NA	NA
IFNAR2	5e-10	6.75538e-07	-6.2191	Cells_EBV-transformed_lymphocytes	1.05648e-29	7.73345e-26	-11.319	Skin_Sun_Exposed_Lower_leg	3.00531e-29	3.77963e-25	-11.227	NA	NA	NA	1	1	1	0	3	-6.2191	0.500206	-13.256	-0.629428	-13.2574	-0.791334	NA	NA	5e-10	0.61693	4.16652e-40	0.529069	4.09036e-40	0.428749	NA	NA	3.73604e-07	0.888403	4.39734e-36	0.939432	4.63806e-36	0.899519	NA	NA
IFNAR2	5e-10	6.75538e-07	-6.2191	Cells_EBV-transformed_lymphocytes	1.05648e-29	7.73345e-26	-11.319	Small_Intestine_Terminal_Ileum	1.6238e-25	3.65567e-21	-10.4403	NA	NA	NA	1	1	1	0	3	-6.2191	0.500206	-13.256	-0.629428	-12.7484	-1.32662	NA	NA	5e-10	0.61693	4.16652e-40	0.529069	3.18312e-37	0.184635	NA	NA	3.73604e-07	0.888403	4.39734e-36	0.939432	9.83742e-33	0.793943	NA	NA
IFNAR2	5e-10	6.75538e-07	-6.2191	Cells_EBV-transformed_lymphocytes	1.05648e-29	7.73345e-26	-11.319	Spleen	1.05648e-29	1.38978e-25	-11.319	NA	NA	NA	1	1	1	0	3	-6.2191	0.500206	-13.256	-0.629428	-13.256	-0.629428	NA	NA	5e-10	0.61693	4.16652e-40	0.529069	4.16652e-40	0.529069	NA	NA	3.73604e-07	0.888403	4.39734e-36	0.939432	2.62657e-36	0.924216	NA	NA
IFNAR2	5e-10	6.75538e-07	-6.2191	Cells_EBV-transformed_lymphocytes	1.05648e-29	7.73345e-26	-11.319	Stomach	1.05648e-29	2.0923e-25	-11.319	NA	NA	NA	1	1	1	0	3	-6.2191	0.500206	-13.256	-0.629428	-13.256	-0.629428	NA	NA	5e-10	0.61693	4.16652e-40	0.529069	4.16652e-40	0.529069	NA	NA	3.73604e-07	0.888403	4.39734e-36	0.939432	3.97708e-36	0.933463	NA	NA
IFNAR2	5e-10	6.75538e-07	-6.2191	Cells_EBV-transformed_lymphocytes	1.05648e-29	7.73345e-26	-11.319	Testis	1.05648e-29	4.27125e-25	-11.319	NA	NA	NA	1	1	1	0	3	-6.2191	0.500206	-13.256	-0.629428	-13.256	-0.629428	NA	NA	5e-10	0.61693	4.16652e-40	0.529069	4.16652e-40	0.529069	NA	NA	3.73604e-07	0.888403	4.39734e-36	0.939432	2.28908e-35	0.939124	NA	NA
IFNAR2	5e-10	6.75538e-07	-6.2191	Cells_EBV-transformed_lymphocytes	1.05648e-29	7.73345e-26	-11.319	Thyroid	3.00531e-29	4.04875e-25	-11.227	NA	NA	NA	1	1	1	0	3	-6.2191	0.500206	-13.256	-0.629428	-13.2574	-0.791334	NA	NA	5e-10	0.61693	4.16652e-40	0.529069	4.09036e-40	0.428749	NA	NA	3.73604e-07	0.888403	4.39734e-36	0.939432	4.95602e-36	0.897192	NA	NA
IFNAR2	5e-10	6.75538e-07	-6.2191	Cells_EBV-transformed_lymphocytes	1.05648e-29	7.73345e-26	-11.319	Uterus	3.00531e-29	3.37481e-25	-11.227	NA	NA	NA	1	1	1	0	3	-6.2191	0.500206	-13.256	-0.629428	-13.2574	-0.791334	NA	NA	5e-10	0.61693	4.16652e-40	0.529069	4.09036e-40	0.428749	NA	NA	3.73604e-07	0.888403	4.39734e-36	0.939432	6.26745e-36	0.901113	NA	NA
IFNAR2	5e-10	6.75538e-07	-6.2191	Cells_EBV-transformed_lymphocytes	1.05648e-29	7.73345e-26	-11.319	Vagina	4.75006e-30	9.9661e-26	11.3889	NA	NA	NA	1	1	1	0	3	-6.2191	0.500206	-13.256	-0.629428	13.2131	0.423977	NA	NA	5e-10	0.61693	4.16652e-40	0.529069	7.37119e-40	0.671583	NA	NA	3.73604e-07	0.888403	4.39734e-36	0.939432	1.05942e-35	0.966472	NA	NA
IFNAR2	5e-10	6.75538e-07	-6.2191	Cells_EBV-transformed_lymphocytes	1.05648e-29	7.73345e-26	-11.319	Whole_Blood	1.05648e-29	7.49839e-26	-11.319	NA	NA	NA	1	1	1	0	3	-6.2191	0.500206	-13.256	-0.629428	-13.256	-0.629428	NA	NA	5e-10	0.61693	4.16652e-40	0.529069	4.16652e-40	0.529069	NA	NA	3.73604e-07	0.888403	4.39734e-36	0.939432	2.02566e-36	0.924275	NA	NA
IFNAR2	5e-10	6.75538e-07	-6.2191	Cells_EBV-transformed_lymphocytes	1.05648e-29	7.73345e-26	-11.319	smultixcan	1.02084e-29	4.92064e-25	-11.2986	NA	NA	NA	1	1	1	0	3	-6.2191	0.500206	-13.256	-0.629428	-13.2669	-0.670469	NA	NA	5e-10	0.61693	4.16652e-40	0.529069	2.49455e-40	0.501729	NA	NA	3.73604e-07	0.888403	4.39734e-36	0.939432	1.06487e-35	0.916331	NA	NA
IFNAR2	5e-10	6.75538e-07	-6.2191	Esophagus_Mucosa	5.81484e-19	2.78938e-15	-8.89552	Adipose_Subcutaneous	1.05648e-29	1.28028e-25	-11.319	NA	NA	NA	1	1	1	0	3	-6.2191	0.500206	-10.1462	0.228861	-13.256	-0.629428	NA	NA	5e-10	0.61693	3.44549e-24	0.818977	4.16652e-40	0.529069	NA	NA	3.73604e-07	0.888403	4.42057e-20	0.987332	2.39658e-36	0.927074	NA	NA
IFNAR2	5e-10	6.75538e-07	-6.2191	Esophagus_Mucosa	5.81484e-19	2.78938e-15	-8.89552	Adipose_Visceral_Omentum	2.12301e-29	1.85458e-25	-11.2577	NA	NA	NA	1	1	1	0	3	-6.2191	0.500206	-10.1462	0.228861	-13.2888	-0.752551	NA	NA	5e-10	0.61693	3.44549e-24	0.818977	2.68717e-40	0.45172	NA	NA	3.73604e-07	0.888403	4.42057e-20	0.987332	3.41422e-36	0.910526	NA	NA
IFNAR2	5e-10	6.75538e-07	-6.2191	Esophagus_Mucosa	5.81484e-19	2.78938e-15	-8.89552	Adrenal_Gland	3.00531e-29	3.19705e-25	11.227	NA	NA	NA	1	1	1	0	3	-6.2191	0.500206	-10.1462	0.228861	13.2574	0.791334	NA	NA	5e-10	0.61693	3.44549e-24	0.818977	4.09036e-40	0.428749	NA	NA	3.73604e-07	0.888403	4.42057e-20	0.987332	5.92857e-36	0.902419	NA	NA
IFNAR2	5e-10	6.75538e-07	-6.2191	Esophagus_Mucosa	5.81484e-19	2.78938e-15	-8.89552	Artery_Aorta	1.05648e-29	1.25431e-25	-11.319	NA	NA	NA	1	1	1	0	3	-6.2191	0.500206	-10.1462	0.228861	-13.256	-0.629428	NA	NA	5e-10	0.61693	3.44549e-24	0.818977	4.16652e-40	0.529069	NA	NA	3.73604e-07	0.888403	4.42057e-20	0.987332	2.68649e-36	0.922364	NA	NA
IFNAR2	5e-10	6.75538e-07	-6.2191	Esophagus_Mucosa	5.81484e-19	2.78938e-15	-8.89552	Artery_Coronary	4.75006e-30	1.11726e-25	11.3889	NA	NA	NA	1	1	1	0	3	-6.2191	0.500206	-10.1462	0.228861	13.2131	0.423977	NA	NA	5e-10	0.61693	3.44549e-24	0.818977	7.37119e-40	0.671583	NA	NA	3.73604e-07	0.888403	4.42057e-20	0.987332	7.86531e-36	0.962667	NA	NA
IFNAR2	5e-10	6.75538e-07	-6.2191	Esophagus_Mucosa	5.81484e-19	2.78938e-15	-8.89552	Artery_Tibial	2.12301e-29	2.42839e-25	-11.2577	NA	NA	NA	1	1	1	0	3	-6.2191	0.500206	-10.1462	0.228861	-13.2888	-0.752551	NA	NA	5e-10	0.61693	3.44549e-24	0.818977	2.68717e-40	0.45172	NA	NA	3.73604e-07	0.888403	4.42057e-20	0.987332	4.54067e-36	0.901504	NA	NA
IFNAR2	5e-10	6.75538e-07	-6.2191	Esophagus_Mucosa	5.81484e-19	2.78938e-15	-8.89552	Brain_Amygdala	1.05648e-29	1.45235e-25	11.319	NA	NA	NA	1	1	1	0	3	-6.2191	0.500206	-10.1462	0.228861	13.256	0.65852	NA	NA	5e-10	0.61693	3.44549e-24	0.818977	4.16652e-40	0.510204	NA	NA	3.73604e-07	0.888403	4.42057e-20	0.987332	3.9559e-36	0.934344	NA	NA
IFNAR2	5e-10	6.75538e-07	-6.2191	Esophagus_Mucosa	5.81484e-19	2.78938e-15	-8.89552	Brain_Anterior_cingulate_cortex_BA24	1.05648e-29	1.74584e-25	-11.319	NA	NA	NA	1	1	1	0	3	-6.2191	0.500206	-10.1462	0.228861	-13.256	-0.629428	NA	NA	5e-10	0.61693	3.44549e-24	0.818977	4.16652e-40	0.529069	NA	NA	3.73604e-07	0.888403	4.42057e-20	0.987332	4.73295e-36	0.937165	NA	NA
IFNAR2	5e-10	6.75538e-07	-6.2191	Esophagus_Mucosa	5.81484e-19	2.78938e-15	-8.89552	Brain_Caudate_basal_ganglia	1.05648e-29	1.94953e-25	11.319	NA	NA	NA	1	1	1	0	3	-6.2191	0.500206	-10.1462	0.228861	13.256	0.629428	NA	NA	5e-10	0.61693	3.44549e-24	0.818977	4.16652e-40	0.529069	NA	NA	3.73604e-07	0.888403	4.42057e-20	0.987332	5.27668e-36	0.942057	NA	NA
IFNAR2	5e-10	6.75538e-07	-6.2191	Esophagus_Mucosa	5.81484e-19	2.78938e-15	-8.89552	Brain_Cerebellar_Hemisphere	2.12301e-29	3.46407e-25	11.2577	NA	NA	NA	1	1	1	0	3	-6.2191	0.500206	-10.1462	0.228861	13.2888	0.752551	NA	NA	5e-10	0.61693	3.44549e-24	0.818977	2.68717e-40	0.45172	NA	NA	3.73604e-07	0.888403	4.42057e-20	0.987332	6.43945e-36	0.899531	NA	NA
IFNAR2	5e-10	6.75538e-07	-6.2191	Esophagus_Mucosa	5.81484e-19	2.78938e-15	-8.89552	Brain_Cerebellum	4.75006e-30	1.12728e-25	11.3889	NA	NA	NA	1	1	1	0	3	-6.2191	0.500206	-10.1462	0.228861	13.2131	0.423977	NA	NA	5e-10	0.61693	3.44549e-24	0.818977	7.37119e-40	0.671583	NA	NA	3.73604e-07	0.888403	4.42057e-20	0.987332	1.1934e-35	0.964201	NA	NA
IFNAR2	5e-10	6.75538e-07	-6.2191	Esophagus_Mucosa	5.81484e-19	2.78938e-15	-8.89552	Brain_Cortex	1.6238e-25	3.30054e-21	-10.4403	NA	NA	NA	1	1	1	0	3	-6.2191	0.500206	-10.1462	0.228861	-12.7484	-1.32662	NA	NA	5e-10	0.61693	3.44549e-24	0.818977	3.18312e-37	0.184635	NA	NA	3.73604e-07	0.888403	4.42057e-20	0.987332	8.83792e-33	0.788191	NA	NA
IFNAR2	5e-10	6.75538e-07	-6.2191	Esophagus_Mucosa	5.81484e-19	2.78938e-15	-8.89552	Brain_Frontal_Cortex_BA9	4.75006e-30	8.78191e-26	11.3889	NA	NA	NA	1	1	1	0	3	-6.2191	0.500206	-10.1462	0.228861	13.2131	0.423977	NA	NA	5e-10	0.61693	3.44549e-24	0.818977	7.37119e-40	0.671583	NA	NA	3.73604e-07	0.888403	4.42057e-20	0.987332	6.18271e-36	0.967346	NA	NA
IFNAR2	5e-10	6.75538e-07	-6.2191	Esophagus_Mucosa	5.81484e-19	2.78938e-15	-8.89552	Brain_Hippocampus	2.12301e-29	3.29003e-25	-11.2577	NA	NA	NA	1	1	1	0	3	-6.2191	0.500206	-10.1462	0.228861	-13.2888	-0.752551	NA	NA	5e-10	0.61693	3.44549e-24	0.818977	2.68717e-40	0.45172	NA	NA	3.73604e-07	0.888403	4.42057e-20	0.987332	5.757e-36	0.913516	NA	NA
IFNAR2	5e-10	6.75538e-07	-6.2191	Esophagus_Mucosa	5.81484e-19	2.78938e-15	-8.89552	Brain_Hypothalamus	3.00531e-29	5.19949e-25	-11.227	NA	NA	NA	1	1	1	0	3	-6.2191	0.500206	-10.1462	0.228861	-13.2574	-0.791334	NA	NA	5e-10	0.61693	3.44549e-24	0.818977	4.09036e-40	0.428749	NA	NA	3.73604e-07	0.888403	4.42057e-20	0.987332	9.71706e-36	0.91591	NA	NA
IFNAR2	5e-10	6.75538e-07	-6.2191	Esophagus_Mucosa	5.81484e-19	2.78938e-15	-8.89552	Brain_Nucleus_accumbens_basal_ganglia	3.00531e-29	5.66201e-25	-11.227	NA	NA	NA	1	1	1	0	3	-6.2191	0.500206	-10.1462	0.228861	-13.2574	-0.791334	NA	NA	5e-10	0.61693	3.44549e-24	0.818977	4.09036e-40	0.428749	NA	NA	3.73604e-07	0.888403	4.42057e-20	0.987332	1.05568e-35	0.91111	NA	NA
IFNAR2	5e-10	6.75538e-07	-6.2191	Esophagus_Mucosa	5.81484e-19	2.78938e-15	-8.89552	Brain_Putamen_basal_ganglia	1.05648e-29	1.72513e-25	-11.319	NA	NA	NA	1	1	1	0	3	-6.2191	0.500206	-10.1462	0.228861	-13.256	-0.629428	NA	NA	5e-10	0.61693	3.44549e-24	0.818977	4.16652e-40	0.529069	NA	NA	3.73604e-07	0.888403	4.42057e-20	0.987332	4.67066e-36	0.932295	NA	NA
IFNAR2	5e-10	6.75538e-07	-6.2191	Esophagus_Mucosa	5.81484e-19	2.78938e-15	-8.89552	Brain_Spinal_cord_cervical_c-1	2.12301e-29	1.64791e-25	11.2577	NA	NA	NA	1	1	1	0	3	-6.2191	0.500206	-10.1462	0.228861	13.2888	0.78701	NA	NA	5e-10	0.61693	3.44549e-24	0.818977	2.68717e-40	0.431276	NA	NA	3.73604e-07	0.888403	4.42057e-20	0.987332	3.07909e-36	0.907323	NA	NA
IFNAR2	5e-10	6.75538e-07	-6.2191	Esophagus_Mucosa	5.81484e-19	2.78938e-15	-8.89552	Brain_Substantia_nigra	1.05648e-29	6.98282e-26	-11.319	NA	NA	NA	1	1	1	0	3	-6.2191	0.500206	-10.1462	0.228861	-13.256	-0.629428	NA	NA	5e-10	0.61693	3.44549e-24	0.818977	4.16652e-40	0.529069	NA	NA	3.73604e-07	0.888403	4.42057e-20	0.987332	1.90879e-36	0.930943	NA	NA
IFNAR2	5e-10	6.75538e-07	-6.2191	Esophagus_Mucosa	5.81484e-19	2.78938e-15	-8.89552	Breast_Mammary_Tissue	2.12301e-29	1.57749e-25	-11.2577	NA	NA	NA	1	1	1	0	3	-6.2191	0.500206	-10.1462	0.228861	-13.2888	-0.752551	NA	NA	5e-10	0.61693	3.44549e-24	0.818977	2.68717e-40	0.45172	NA	NA	3.73604e-07	0.888403	4.42057e-20	0.987332	2.9062e-36	0.905704	NA	NA
IFNAR2	5e-10	6.75538e-07	-6.2191	Esophagus_Mucosa	5.81484e-19	2.78938e-15	-8.89552	Cells_Cultured_fibroblasts	2.12301e-29	2.17965e-25	-11.2577	NA	NA	NA	1	1	1	0	3	-6.2191	0.500206	-10.1462	0.228861	-13.2888	-0.752551	NA	NA	5e-10	0.61693	3.44549e-24	0.818977	2.68717e-40	0.45172	NA	NA	3.73604e-07	0.888403	4.42057e-20	0.987332	4.1143e-36	0.901863	NA	NA
IFNAR2	5e-10	6.75538e-07	-6.2191	Esophagus_Mucosa	5.81484e-19	2.78938e-15	-8.89552	Cells_EBV-transformed_lymphocytes	1.05648e-29	1.13482e-25	-11.319	NA	NA	NA	1	1	1	0	3	-6.2191	0.500206	-10.1462	0.228861	-13.256	-0.629428	NA	NA	5e-10	0.61693	3.44549e-24	0.818977	4.16652e-40	0.529069	NA	NA	3.73604e-07	0.888403	4.42057e-20	0.987332	3.05479e-36	0.9261	NA	NA
IFNAR2	5e-10	6.75538e-07	-6.2191	Esophagus_Mucosa	5.81484e-19	2.78938e-15	-8.89552	Colon_Sigmoid	4.75006e-30	1.15217e-25	11.3889	NA	NA	NA	1	1	1	0	3	-6.2191	0.500206	-10.1462	0.228861	13.2131	0.423977	NA	NA	5e-10	0.61693	3.44549e-24	0.818977	7.37119e-40	0.671583	NA	NA	3.73604e-07	0.888403	4.42057e-20	0.987332	1.21606e-35	0.965152	NA	NA
IFNAR2	5e-10	6.75538e-07	-6.2191	Esophagus_Mucosa	5.81484e-19	2.78938e-15	-8.89552	Colon_Transverse	3.00531e-29	7.2407e-25	-11.227	NA	NA	NA	1	1	1	0	3	-6.2191	0.500206	-10.1462	0.228861	-13.2574	-0.791334	NA	NA	5e-10	0.61693	3.44549e-24	0.818977	4.09036e-40	0.428749	NA	NA	3.73604e-07	0.888403	4.42057e-20	0.987332	1.33931e-35	0.902841	NA	NA
IFNAR2	5e-10	6.75538e-07	-6.2191	Esophagus_Mucosa	5.81484e-19	2.78938e-15	-8.89552	Esophagus_Gastroesophageal_Junction	1.05648e-29	2.53926e-25	-11.319	NA	NA	NA	1	1	1	0	3	-6.2191	0.500206	-10.1462	0.228861	-13.256	-0.629428	NA	NA	5e-10	0.61693	3.44549e-24	0.818977	4.16652e-40	0.529069	NA	NA	3.73604e-07	0.888403	4.42057e-20	0.987332	6.78246e-36	0.924119	NA	NA
IFNAR2	5e-10	6.75538e-07	-6.2191	Esophagus_Mucosa	5.81484e-19	2.78938e-15	-8.89552	Esophagus_Mucosa	3.00531e-29	3.26737e-25	11.227	NA	NA	NA	1	1	1	0	3	-6.2191	0.500206	-10.1462	0.228861	13.2574	0.791334	NA	NA	5e-10	0.61693	3.44549e-24	0.818977	4.09036e-40	0.428749	NA	NA	3.73604e-07	0.888403	4.42057e-20	0.987332	6.048e-36	0.893792	NA	NA
IFNAR2	5e-10	6.75538e-07	-6.2191	Esophagus_Mucosa	5.81484e-19	2.78938e-15	-8.89552	Esophagus_Muscularis	2.12301e-29	3.57377e-25	-11.2577	NA	NA	NA	1	1	1	0	3	-6.2191	0.500206	-10.1462	0.228861	-13.2888	-0.752551	NA	NA	5e-10	0.61693	3.44549e-24	0.818977	2.68717e-40	0.45172	NA	NA	3.73604e-07	0.888403	4.42057e-20	0.987332	6.59304e-36	0.903737	NA	NA
IFNAR2	5e-10	6.75538e-07	-6.2191	Esophagus_Mucosa	5.81484e-19	2.78938e-15	-8.89552	Heart_Atrial_Appendage	4.75006e-30	1.00787e-25	11.3889	NA	NA	NA	1	1	1	0	3	-6.2191	0.500206	-10.1462	0.228861	13.2131	0.423977	NA	NA	5e-10	0.61693	3.44549e-24	0.818977	7.37119e-40	0.671583	NA	NA	3.73604e-07	0.888403	4.42057e-20	0.987332	5.33656e-36	0.962197	NA	NA
IFNAR2	5e-10	6.75538e-07	-6.2191	Esophagus_Mucosa	5.81484e-19	2.78938e-15	-8.89552	Heart_Left_Ventricle	1.94395e-29	2.54971e-25	-11.2654	NA	NA	NA	1	1	1	0	3	-6.2191	0.500206	-10.1462	0.228861	-13.2673	-0.782504	NA	NA	5e-10	0.61693	3.44549e-24	0.818977	3.58264e-40	0.433918	NA	NA	3.73604e-07	0.888403	4.42057e-20	0.987332	4.74441e-36	0.904774	NA	NA
IFNAR2	5e-10	6.75538e-07	-6.2191	Esophagus_Mucosa	5.81484e-19	2.78938e-15	-8.89552	Kidney_Cortex	3.00531e-29	2.02813e-25	-11.227	NA	NA	NA	1	1	1	0	3	-6.2191	0.500206	-10.1462	0.228861	-13.2574	-0.791334	NA	NA	5e-10	0.61693	3.44549e-24	0.818977	4.09036e-40	0.428749	NA	NA	3.73604e-07	0.888403	4.42057e-20	0.987332	3.82878e-36	0.913285	NA	NA
IFNAR2	5e-10	6.75538e-07	-6.2191	Esophagus_Mucosa	5.81484e-19	2.78938e-15	-8.89552	Liver	3.00531e-29	1.53722e-25	-11.227	NA	NA	NA	1	1	1	0	3	-6.2191	0.500206	-10.1462	0.228861	-13.2574	-0.791334	NA	NA	5e-10	0.61693	3.44549e-24	0.818977	4.09036e-40	0.428749	NA	NA	3.73604e-07	0.888403	4.42057e-20	0.987332	2.84825e-36	0.904539	NA	NA
IFNAR2	5e-10	6.75538e-07	-6.2191	Esophagus_Mucosa	5.81484e-19	2.78938e-15	-8.89552	Lung	1.05648e-29	1.31567e-25	11.319	NA	NA	NA	1	1	1	0	3	-6.2191	0.500206	-10.1462	0.228861	13.256	0.656628	NA	NA	5e-10	0.61693	3.44549e-24	0.818977	4.16652e-40	0.51142	NA	NA	3.73604e-07	0.888403	4.42057e-20	0.987332	2.96556e-36	0.9229	NA	NA
IFNAR2	5e-10	6.75538e-07	-6.2191	Esophagus_Mucosa	5.81484e-19	2.78938e-15	-8.89552	Minor_Salivary_Gland	4.75006e-30	1.02221e-25	11.3889	NA	NA	NA	1	1	1	0	3	-6.2191	0.500206	-10.1462	0.228861	13.2131	0.423977	NA	NA	5e-10	0.61693	3.44549e-24	0.818977	7.37119e-40	0.671583	NA	NA	3.73604e-07	0.888403	4.42057e-20	0.987332	5.44547e-36	0.967992	NA	NA
IFNAR2	5e-10	6.75538e-07	-6.2191	Esophagus_Mucosa	5.81484e-19	2.78938e-15	-8.89552	Muscle_Skeletal	3.00531e-29	5.69957e-25	-11.227	NA	NA	NA	1	1	1	0	3	-6.2191	0.500206	-10.1462	0.228861	-13.2574	-0.791334	NA	NA	5e-10	0.61693	3.44549e-24	0.818977	4.09036e-40	0.428749	NA	NA	3.73604e-07	0.888403	4.42057e-20	0.987332	5.23668e-36	0.903294	NA	NA
IFNAR2	5e-10	6.75538e-07	-6.2191	Esophagus_Mucosa	5.81484e-19	2.78938e-15	-8.89552	Nerve_Tibial	1.05648e-29	1.4393e-25	-11.319	NA	NA	NA	1	1	1	0	3	-6.2191	0.500206	-10.1462	0.228861	-13.256	-0.629428	NA	NA	5e-10	0.61693	3.44549e-24	0.818977	4.16652e-40	0.529069	NA	NA	3.73604e-07	0.888403	4.42057e-20	0.987332	3.05489e-36	0.925422	NA	NA
IFNAR2	5e-10	6.75538e-07	-6.2191	Esophagus_Mucosa	5.81484e-19	2.78938e-15	-8.89552	Ovary	3.00531e-29	7.06939e-25	-11.227	NA	NA	NA	1	1	1	0	3	-6.2191	0.500206	-10.1462	0.228861	-13.2574	-0.791334	NA	NA	5e-10	0.61693	3.44549e-24	0.818977	4.09036e-40	0.428749	NA	NA	3.73604e-07	0.888403	4.42057e-20	0.987332	1.31174e-35	0.895699	NA	NA
IFNAR2	5e-10	6.75538e-07	-6.2191	Esophagus_Mucosa	5.81484e-19	2.78938e-15	-8.89552	Pancreas	3.30005e-29	5.8896e-25	-11.2187	NA	NA	NA	1	1	1	0	3	-6.2191	0.500206	-10.1462	0.228861	-13.2509	-0.797023	NA	NA	5e-10	0.61693	3.44549e-24	0.818977	4.45986e-40	0.425438	NA	NA	3.73604e-07	0.888403	4.42057e-20	0.987332	1.08036e-35	0.896776	NA	NA
IFNAR2	5e-10	6.75538e-07	-6.2191	Esophagus_Mucosa	5.81484e-19	2.78938e-15	-8.89552	Pituitary	2.12301e-29	3.71396e-25	11.2577	NA	NA	NA	1	1	1	0	3	-6.2191	0.500206	-10.1462	0.228861	13.2888	0.781726	NA	NA	5e-10	0.61693	3.44549e-24	0.818977	2.68717e-40	0.434376	NA	NA	3.73604e-07	0.888403	4.42057e-20	0.987332	6.89041e-36	0.899216	NA	NA
IFNAR2	5e-10	6.75538e-07	-6.2191	Esophagus_Mucosa	5.81484e-19	2.78938e-15	-8.89552	Prostate	4.75006e-30	1.14624e-25	11.3889	NA	NA	NA	1	1	1	0	3	-6.2191	0.500206	-10.1462	0.228861	13.2131	0.423977	NA	NA	5e-10	0.61693	3.44549e-24	0.818977	7.37119e-40	0.671583	NA	NA	3.73604e-07	0.888403	4.42057e-20	0.987332	8.10831e-36	0.967819	NA	NA
IFNAR2	5e-10	6.75538e-07	-6.2191	Esophagus_Mucosa	5.81484e-19	2.78938e-15	-8.89552	Skin_Not_Sun_Exposed_Suprapubic	1.05648e-29	1.315e-25	-11.319	NA	NA	NA	1	1	1	0	3	-6.2191	0.500206	-10.1462	0.228861	-13.256	-0.629428	NA	NA	5e-10	0.61693	3.44549e-24	0.818977	4.16652e-40	0.529069	NA	NA	3.73604e-07	0.888403	4.42057e-20	0.987332	7.03079e-36	0.932776	NA	NA
IFNAR2	5e-10	6.75538e-07	-6.2191	Esophagus_Mucosa	5.81484e-19	2.78938e-15	-8.89552	Skin_Sun_Exposed_Lower_leg	3.00531e-29	3.77963e-25	-11.227	NA	NA	NA	1	1	1	0	3	-6.2191	0.500206	-10.1462	0.228861	-13.2574	-0.791334	NA	NA	5e-10	0.61693	3.44549e-24	0.818977	4.09036e-40	0.428749	NA	NA	3.73604e-07	0.888403	4.42057e-20	0.987332	4.63806e-36	0.899519	NA	NA
IFNAR2	5e-10	6.75538e-07	-6.2191	Esophagus_Mucosa	5.81484e-19	2.78938e-15	-8.89552	Small_Intestine_Terminal_Ileum	1.6238e-25	3.65567e-21	-10.4403	NA	NA	NA	1	1	1	0	3	-6.2191	0.500206	-10.1462	0.228861	-12.7484	-1.32662	NA	NA	5e-10	0.61693	3.44549e-24	0.818977	3.18312e-37	0.184635	NA	NA	3.73604e-07	0.888403	4.42057e-20	0.987332	9.83742e-33	0.793943	NA	NA
IFNAR2	5e-10	6.75538e-07	-6.2191	Esophagus_Mucosa	5.81484e-19	2.78938e-15	-8.89552	Spleen	1.05648e-29	1.38978e-25	-11.319	NA	NA	NA	1	1	1	0	3	-6.2191	0.500206	-10.1462	0.228861	-13.256	-0.629428	NA	NA	5e-10	0.61693	3.44549e-24	0.818977	4.16652e-40	0.529069	NA	NA	3.73604e-07	0.888403	4.42057e-20	0.987332	2.62657e-36	0.924216	NA	NA
IFNAR2	5e-10	6.75538e-07	-6.2191	Esophagus_Mucosa	5.81484e-19	2.78938e-15	-8.89552	Stomach	1.05648e-29	2.0923e-25	-11.319	NA	NA	NA	1	1	1	0	3	-6.2191	0.500206	-10.1462	0.228861	-13.256	-0.629428	NA	NA	5e-10	0.61693	3.44549e-24	0.818977	4.16652e-40	0.529069	NA	NA	3.73604e-07	0.888403	4.42057e-20	0.987332	3.97708e-36	0.933463	NA	NA
IFNAR2	5e-10	6.75538e-07	-6.2191	Esophagus_Mucosa	5.81484e-19	2.78938e-15	-8.89552	Testis	1.05648e-29	4.27125e-25	-11.319	NA	NA	NA	1	1	1	0	3	-6.2191	0.500206	-10.1462	0.228861	-13.256	-0.629428	NA	NA	5e-10	0.61693	3.44549e-24	0.818977	4.16652e-40	0.529069	NA	NA	3.73604e-07	0.888403	4.42057e-20	0.987332	2.28908e-35	0.939124	NA	NA
IFNAR2	5e-10	6.75538e-07	-6.2191	Esophagus_Mucosa	5.81484e-19	2.78938e-15	-8.89552	Thyroid	3.00531e-29	4.04875e-25	-11.227	NA	NA	NA	1	1	1	0	3	-6.2191	0.500206	-10.1462	0.228861	-13.2574	-0.791334	NA	NA	5e-10	0.61693	3.44549e-24	0.818977	4.09036e-40	0.428749	NA	NA	3.73604e-07	0.888403	4.42057e-20	0.987332	4.95602e-36	0.897192	NA	NA
IFNAR2	5e-10	6.75538e-07	-6.2191	Esophagus_Mucosa	5.81484e-19	2.78938e-15	-8.89552	Uterus	3.00531e-29	3.37481e-25	-11.227	NA	NA	NA	1	1	1	0	3	-6.2191	0.500206	-10.1462	0.228861	-13.2574	-0.791334	NA	NA	5e-10	0.61693	3.44549e-24	0.818977	4.09036e-40	0.428749	NA	NA	3.73604e-07	0.888403	4.42057e-20	0.987332	6.26745e-36	0.901113	NA	NA
IFNAR2	5e-10	6.75538e-07	-6.2191	Esophagus_Mucosa	5.81484e-19	2.78938e-15	-8.89552	Vagina	4.75006e-30	9.9661e-26	11.3889	NA	NA	NA	1	1	1	0	3	-6.2191	0.500206	-10.1462	0.228861	13.2131	0.423977	NA	NA	5e-10	0.61693	3.44549e-24	0.818977	7.37119e-40	0.671583	NA	NA	3.73604e-07	0.888403	4.42057e-20	0.987332	1.05942e-35	0.966472	NA	NA
IFNAR2	5e-10	6.75538e-07	-6.2191	Esophagus_Mucosa	5.81484e-19	2.78938e-15	-8.89552	Whole_Blood	1.05648e-29	7.49839e-26	-11.319	NA	NA	NA	1	1	1	0	3	-6.2191	0.500206	-10.1462	0.228861	-13.256	-0.629428	NA	NA	5e-10	0.61693	3.44549e-24	0.818977	4.16652e-40	0.529069	NA	NA	3.73604e-07	0.888403	4.42057e-20	0.987332	2.02566e-36	0.924275	NA	NA
IFNAR2	5e-10	6.75538e-07	-6.2191	Esophagus_Mucosa	5.81484e-19	2.78938e-15	-8.89552	smultixcan	1.02084e-29	4.92064e-25	-11.2986	NA	NA	NA	1	1	1	0	3	-6.2191	0.500206	-10.1462	0.228861	-13.2669	-0.670469	NA	NA	5e-10	0.61693	3.44549e-24	0.818977	2.49455e-40	0.501729	NA	NA	3.73604e-07	0.888403	4.42057e-20	0.987332	1.06487e-35	0.916331	NA	NA
IFNAR2	5e-10	6.75538e-07	-6.2191	Esophagus_Muscularis	1.02473e-06	0.00122417	4.88683	Adipose_Subcutaneous	1.05648e-29	1.28028e-25	-11.319	NA	NA	NA	1	1	1	0	3	-6.2191	0.500206	6.50667	0.709256	-13.256	-0.629428	NA	NA	5e-10	0.61693	7.68324e-11	0.478166	4.16652e-40	0.529069	NA	NA	3.73604e-07	0.888403	2.4619e-07	0.934801	2.39658e-36	0.927074	NA	NA
IFNAR2	5e-10	6.75538e-07	-6.2191	Esophagus_Muscularis	1.02473e-06	0.00122417	4.88683	Adipose_Visceral_Omentum	2.12301e-29	1.85458e-25	-11.2577	NA	NA	NA	1	1	1	0	3	-6.2191	0.500206	6.50667	0.709256	-13.2888	-0.752551	NA	NA	5e-10	0.61693	7.68324e-11	0.478166	2.68717e-40	0.45172	NA	NA	3.73604e-07	0.888403	2.4619e-07	0.934801	3.41422e-36	0.910526	NA	NA
IFNAR2	5e-10	6.75538e-07	-6.2191	Esophagus_Muscularis	1.02473e-06	0.00122417	4.88683	Adrenal_Gland	3.00531e-29	3.19705e-25	11.227	NA	NA	NA	1	1	1	0	3	-6.2191	0.500206	6.50667	0.709256	13.2574	0.791334	NA	NA	5e-10	0.61693	7.68324e-11	0.478166	4.09036e-40	0.428749	NA	NA	3.73604e-07	0.888403	2.4619e-07	0.934801	5.92857e-36	0.902419	NA	NA
IFNAR2	5e-10	6.75538e-07	-6.2191	Esophagus_Muscularis	1.02473e-06	0.00122417	4.88683	Artery_Aorta	1.05648e-29	1.25431e-25	-11.319	NA	NA	NA	1	1	1	0	3	-6.2191	0.500206	6.50667	0.709256	-13.256	-0.629428	NA	NA	5e-10	0.61693	7.68324e-11	0.478166	4.16652e-40	0.529069	NA	NA	3.73604e-07	0.888403	2.4619e-07	0.934801	2.68649e-36	0.922364	NA	NA
IFNAR2	5e-10	6.75538e-07	-6.2191	Esophagus_Muscularis	1.02473e-06	0.00122417	4.88683	Artery_Coronary	4.75006e-30	1.11726e-25	11.3889	NA	NA	NA	1	1	1	0	3	-6.2191	0.500206	6.50667	0.709256	13.2131	0.423977	NA	NA	5e-10	0.61693	7.68324e-11	0.478166	7.37119e-40	0.671583	NA	NA	3.73604e-07	0.888403	2.4619e-07	0.934801	7.86531e-36	0.962667	NA	NA
IFNAR2	5e-10	6.75538e-07	-6.2191	Esophagus_Muscularis	1.02473e-06	0.00122417	4.88683	Artery_Tibial	2.12301e-29	2.42839e-25	-11.2577	NA	NA	NA	1	1	1	0	3	-6.2191	0.500206	6.50667	0.709256	-13.2888	-0.752551	NA	NA	5e-10	0.61693	7.68324e-11	0.478166	2.68717e-40	0.45172	NA	NA	3.73604e-07	0.888403	2.4619e-07	0.934801	4.54067e-36	0.901504	NA	NA
IFNAR2	5e-10	6.75538e-07	-6.2191	Esophagus_Muscularis	1.02473e-06	0.00122417	4.88683	Brain_Amygdala	1.05648e-29	1.45235e-25	11.319	NA	NA	NA	1	1	1	0	3	-6.2191	0.500206	6.50667	0.709256	13.256	0.65852	NA	NA	5e-10	0.61693	7.68324e-11	0.478166	4.16652e-40	0.510204	NA	NA	3.73604e-07	0.888403	2.4619e-07	0.934801	3.9559e-36	0.934344	NA	NA
IFNAR2	5e-10	6.75538e-07	-6.2191	Esophagus_Muscularis	1.02473e-06	0.00122417	4.88683	Brain_Anterior_cingulate_cortex_BA24	1.05648e-29	1.74584e-25	-11.319	NA	NA	NA	1	1	1	0	3	-6.2191	0.500206	6.50667	0.709256	-13.256	-0.629428	NA	NA	5e-10	0.61693	7.68324e-11	0.478166	4.16652e-40	0.529069	NA	NA	3.73604e-07	0.888403	2.4619e-07	0.934801	4.73295e-36	0.937165	NA	NA
IFNAR2	5e-10	6.75538e-07	-6.2191	Esophagus_Muscularis	1.02473e-06	0.00122417	4.88683	Brain_Caudate_basal_ganglia	1.05648e-29	1.94953e-25	11.319	NA	NA	NA	1	1	1	0	3	-6.2191	0.500206	6.50667	0.709256	13.256	0.629428	NA	NA	5e-10	0.61693	7.68324e-11	0.478166	4.16652e-40	0.529069	NA	NA	3.73604e-07	0.888403	2.4619e-07	0.934801	5.27668e-36	0.942057	NA	NA
IFNAR2	5e-10	6.75538e-07	-6.2191	Esophagus_Muscularis	1.02473e-06	0.00122417	4.88683	Brain_Cerebellar_Hemisphere	2.12301e-29	3.46407e-25	11.2577	NA	NA	NA	1	1	1	0	3	-6.2191	0.500206	6.50667	0.709256	13.2888	0.752551	NA	NA	5e-10	0.61693	7.68324e-11	0.478166	2.68717e-40	0.45172	NA	NA	3.73604e-07	0.888403	2.4619e-07	0.934801	6.43945e-36	0.899531	NA	NA
IFNAR2	5e-10	6.75538e-07	-6.2191	Esophagus_Muscularis	1.02473e-06	0.00122417	4.88683	Brain_Cerebellum	4.75006e-30	1.12728e-25	11.3889	NA	NA	NA	1	1	1	0	3	-6.2191	0.500206	6.50667	0.709256	13.2131	0.423977	NA	NA	5e-10	0.61693	7.68324e-11	0.478166	7.37119e-40	0.671583	NA	NA	3.73604e-07	0.888403	2.4619e-07	0.934801	1.1934e-35	0.964201	NA	NA
IFNAR2	5e-10	6.75538e-07	-6.2191	Esophagus_Muscularis	1.02473e-06	0.00122417	4.88683	Brain_Cortex	1.6238e-25	3.30054e-21	-10.4403	NA	NA	NA	1	1	1	0	3	-6.2191	0.500206	6.50667	0.709256	-12.7484	-1.32662	NA	NA	5e-10	0.61693	7.68324e-11	0.478166	3.18312e-37	0.184635	NA	NA	3.73604e-07	0.888403	2.4619e-07	0.934801	8.83792e-33	0.788191	NA	NA
IFNAR2	5e-10	6.75538e-07	-6.2191	Esophagus_Muscularis	1.02473e-06	0.00122417	4.88683	Brain_Frontal_Cortex_BA9	4.75006e-30	8.78191e-26	11.3889	NA	NA	NA	1	1	1	0	3	-6.2191	0.500206	6.50667	0.709256	13.2131	0.423977	NA	NA	5e-10	0.61693	7.68324e-11	0.478166	7.37119e-40	0.671583	NA	NA	3.73604e-07	0.888403	2.4619e-07	0.934801	6.18271e-36	0.967346	NA	NA
IFNAR2	5e-10	6.75538e-07	-6.2191	Esophagus_Muscularis	1.02473e-06	0.00122417	4.88683	Brain_Hippocampus	2.12301e-29	3.29003e-25	-11.2577	NA	NA	NA	1	1	1	0	3	-6.2191	0.500206	6.50667	0.709256	-13.2888	-0.752551	NA	NA	5e-10	0.61693	7.68324e-11	0.478166	2.68717e-40	0.45172	NA	NA	3.73604e-07	0.888403	2.4619e-07	0.934801	5.757e-36	0.913516	NA	NA
IFNAR2	5e-10	6.75538e-07	-6.2191	Esophagus_Muscularis	1.02473e-06	0.00122417	4.88683	Brain_Hypothalamus	3.00531e-29	5.19949e-25	-11.227	NA	NA	NA	1	1	1	0	3	-6.2191	0.500206	6.50667	0.709256	-13.2574	-0.791334	NA	NA	5e-10	0.61693	7.68324e-11	0.478166	4.09036e-40	0.428749	NA	NA	3.73604e-07	0.888403	2.4619e-07	0.934801	9.71706e-36	0.91591	NA	NA
IFNAR2	5e-10	6.75538e-07	-6.2191	Esophagus_Muscularis	1.02473e-06	0.00122417	4.88683	Brain_Nucleus_accumbens_basal_ganglia	3.00531e-29	5.66201e-25	-11.227	NA	NA	NA	1	1	1	0	3	-6.2191	0.500206	6.50667	0.709256	-13.2574	-0.791334	NA	NA	5e-10	0.61693	7.68324e-11	0.478166	4.09036e-40	0.428749	NA	NA	3.73604e-07	0.888403	2.4619e-07	0.934801	1.05568e-35	0.91111	NA	NA
IFNAR2	5e-10	6.75538e-07	-6.2191	Esophagus_Muscularis	1.02473e-06	0.00122417	4.88683	Brain_Putamen_basal_ganglia	1.05648e-29	1.72513e-25	-11.319	NA	NA	NA	1	1	1	0	3	-6.2191	0.500206	6.50667	0.709256	-13.256	-0.629428	NA	NA	5e-10	0.61693	7.68324e-11	0.478166	4.16652e-40	0.529069	NA	NA	3.73604e-07	0.888403	2.4619e-07	0.934801	4.67066e-36	0.932295	NA	NA
IFNAR2	5e-10	6.75538e-07	-6.2191	Esophagus_Muscularis	1.02473e-06	0.00122417	4.88683	Brain_Spinal_cord_cervical_c-1	2.12301e-29	1.64791e-25	11.2577	NA	NA	NA	1	1	1	0	3	-6.2191	0.500206	6.50667	0.709256	13.2888	0.78701	NA	NA	5e-10	0.61693	7.68324e-11	0.478166	2.68717e-40	0.431276	NA	NA	3.73604e-07	0.888403	2.4619e-07	0.934801	3.07909e-36	0.907323	NA	NA
IFNAR2	5e-10	6.75538e-07	-6.2191	Esophagus_Muscularis	1.02473e-06	0.00122417	4.88683	Brain_Substantia_nigra	1.05648e-29	6.98282e-26	-11.319	NA	NA	NA	1	1	1	0	3	-6.2191	0.500206	6.50667	0.709256	-13.256	-0.629428	NA	NA	5e-10	0.61693	7.68324e-11	0.478166	4.16652e-40	0.529069	NA	NA	3.73604e-07	0.888403	2.4619e-07	0.934801	1.90879e-36	0.930943	NA	NA
IFNAR2	5e-10	6.75538e-07	-6.2191	Esophagus_Muscularis	1.02473e-06	0.00122417	4.88683	Breast_Mammary_Tissue	2.12301e-29	1.57749e-25	-11.2577	NA	NA	NA	1	1	1	0	3	-6.2191	0.500206	6.50667	0.709256	-13.2888	-0.752551	NA	NA	5e-10	0.61693	7.68324e-11	0.478166	2.68717e-40	0.45172	NA	NA	3.73604e-07	0.888403	2.4619e-07	0.934801	2.9062e-36	0.905704	NA	NA
IFNAR2	5e-10	6.75538e-07	-6.2191	Esophagus_Muscularis	1.02473e-06	0.00122417	4.88683	Cells_Cultured_fibroblasts	2.12301e-29	2.17965e-25	-11.2577	NA	NA	NA	1	1	1	0	3	-6.2191	0.500206	6.50667	0.709256	-13.2888	-0.752551	NA	NA	5e-10	0.61693	7.68324e-11	0.478166	2.68717e-40	0.45172	NA	NA	3.73604e-07	0.888403	2.4619e-07	0.934801	4.1143e-36	0.901863	NA	NA
IFNAR2	5e-10	6.75538e-07	-6.2191	Esophagus_Muscularis	1.02473e-06	0.00122417	4.88683	Cells_EBV-transformed_lymphocytes	1.05648e-29	1.13482e-25	-11.319	NA	NA	NA	1	1	1	0	3	-6.2191	0.500206	6.50667	0.709256	-13.256	-0.629428	NA	NA	5e-10	0.61693	7.68324e-11	0.478166	4.16652e-40	0.529069	NA	NA	3.73604e-07	0.888403	2.4619e-07	0.934801	3.05479e-36	0.9261	NA	NA
IFNAR2	5e-10	6.75538e-07	-6.2191	Esophagus_Muscularis	1.02473e-06	0.00122417	4.88683	Colon_Sigmoid	4.75006e-30	1.15217e-25	11.3889	NA	NA	NA	1	1	1	0	3	-6.2191	0.500206	6.50667	0.709256	13.2131	0.423977	NA	NA	5e-10	0.61693	7.68324e-11	0.478166	7.37119e-40	0.671583	NA	NA	3.73604e-07	0.888403	2.4619e-07	0.934801	1.21606e-35	0.965152	NA	NA
IFNAR2	5e-10	6.75538e-07	-6.2191	Esophagus_Muscularis	1.02473e-06	0.00122417	4.88683	Colon_Transverse	3.00531e-29	7.2407e-25	-11.227	NA	NA	NA	1	1	1	0	3	-6.2191	0.500206	6.50667	0.709256	-13.2574	-0.791334	NA	NA	5e-10	0.61693	7.68324e-11	0.478166	4.09036e-40	0.428749	NA	NA	3.73604e-07	0.888403	2.4619e-07	0.934801	1.33931e-35	0.902841	NA	NA
IFNAR2	5e-10	6.75538e-07	-6.2191	Esophagus_Muscularis	1.02473e-06	0.00122417	4.88683	Esophagus_Gastroesophageal_Junction	1.05648e-29	2.53926e-25	-11.319	NA	NA	NA	1	1	1	0	3	-6.2191	0.500206	6.50667	0.709256	-13.256	-0.629428	NA	NA	5e-10	0.61693	7.68324e-11	0.478166	4.16652e-40	0.529069	NA	NA	3.73604e-07	0.888403	2.4619e-07	0.934801	6.78246e-36	0.924119	NA	NA
IFNAR2	5e-10	6.75538e-07	-6.2191	Esophagus_Muscularis	1.02473e-06	0.00122417	4.88683	Esophagus_Mucosa	3.00531e-29	3.26737e-25	11.227	NA	NA	NA	1	1	1	0	3	-6.2191	0.500206	6.50667	0.709256	13.2574	0.791334	NA	NA	5e-10	0.61693	7.68324e-11	0.478166	4.09036e-40	0.428749	NA	NA	3.73604e-07	0.888403	2.4619e-07	0.934801	6.048e-36	0.893792	NA	NA
IFNAR2	5e-10	6.75538e-07	-6.2191	Esophagus_Muscularis	1.02473e-06	0.00122417	4.88683	Esophagus_Muscularis	2.12301e-29	3.57377e-25	-11.2577	NA	NA	NA	1	1	1	0	3	-6.2191	0.500206	6.50667	0.709256	-13.2888	-0.752551	NA	NA	5e-10	0.61693	7.68324e-11	0.478166	2.68717e-40	0.45172	NA	NA	3.73604e-07	0.888403	2.4619e-07	0.934801	6.59304e-36	0.903737	NA	NA
IFNAR2	5e-10	6.75538e-07	-6.2191	Esophagus_Muscularis	1.02473e-06	0.00122417	4.88683	Heart_Atrial_Appendage	4.75006e-30	1.00787e-25	11.3889	NA	NA	NA	1	1	1	0	3	-6.2191	0.500206	6.50667	0.709256	13.2131	0.423977	NA	NA	5e-10	0.61693	7.68324e-11	0.478166	7.37119e-40	0.671583	NA	NA	3.73604e-07	0.888403	2.4619e-07	0.934801	5.33656e-36	0.962197	NA	NA
IFNAR2	5e-10	6.75538e-07	-6.2191	Esophagus_Muscularis	1.02473e-06	0.00122417	4.88683	Heart_Left_Ventricle	1.94395e-29	2.54971e-25	-11.2654	NA	NA	NA	1	1	1	0	3	-6.2191	0.500206	6.50667	0.709256	-13.2673	-0.782504	NA	NA	5e-10	0.61693	7.68324e-11	0.478166	3.58264e-40	0.433918	NA	NA	3.73604e-07	0.888403	2.4619e-07	0.934801	4.74441e-36	0.904774	NA	NA
IFNAR2	5e-10	6.75538e-07	-6.2191	Esophagus_Muscularis	1.02473e-06	0.00122417	4.88683	Kidney_Cortex	3.00531e-29	2.02813e-25	-11.227	NA	NA	NA	1	1	1	0	3	-6.2191	0.500206	6.50667	0.709256	-13.2574	-0.791334	NA	NA	5e-10	0.61693	7.68324e-11	0.478166	4.09036e-40	0.428749	NA	NA	3.73604e-07	0.888403	2.4619e-07	0.934801	3.82878e-36	0.913285	NA	NA
IFNAR2	5e-10	6.75538e-07	-6.2191	Esophagus_Muscularis	1.02473e-06	0.00122417	4.88683	Liver	3.00531e-29	1.53722e-25	-11.227	NA	NA	NA	1	1	1	0	3	-6.2191	0.500206	6.50667	0.709256	-13.2574	-0.791334	NA	NA	5e-10	0.61693	7.68324e-11	0.478166	4.09036e-40	0.428749	NA	NA	3.73604e-07	0.888403	2.4619e-07	0.934801	2.84825e-36	0.904539	NA	NA
IFNAR2	5e-10	6.75538e-07	-6.2191	Esophagus_Muscularis	1.02473e-06	0.00122417	4.88683	Lung	1.05648e-29	1.31567e-25	11.319	NA	NA	NA	1	1	1	0	3	-6.2191	0.500206	6.50667	0.709256	13.256	0.656628	NA	NA	5e-10	0.61693	7.68324e-11	0.478166	4.16652e-40	0.51142	NA	NA	3.73604e-07	0.888403	2.4619e-07	0.934801	2.96556e-36	0.9229	NA	NA
IFNAR2	5e-10	6.75538e-07	-6.2191	Esophagus_Muscularis	1.02473e-06	0.00122417	4.88683	Minor_Salivary_Gland	4.75006e-30	1.02221e-25	11.3889	NA	NA	NA	1	1	1	0	3	-6.2191	0.500206	6.50667	0.709256	13.2131	0.423977	NA	NA	5e-10	0.61693	7.68324e-11	0.478166	7.37119e-40	0.671583	NA	NA	3.73604e-07	0.888403	2.4619e-07	0.934801	5.44547e-36	0.967992	NA	NA
IFNAR2	5e-10	6.75538e-07	-6.2191	Esophagus_Muscularis	1.02473e-06	0.00122417	4.88683	Muscle_Skeletal	3.00531e-29	5.69957e-25	-11.227	NA	NA	NA	1	1	1	0	3	-6.2191	0.500206	6.50667	0.709256	-13.2574	-0.791334	NA	NA	5e-10	0.61693	7.68324e-11	0.478166	4.09036e-40	0.428749	NA	NA	3.73604e-07	0.888403	2.4619e-07	0.934801	5.23668e-36	0.903294	NA	NA
IFNAR2	5e-10	6.75538e-07	-6.2191	Esophagus_Muscularis	1.02473e-06	0.00122417	4.88683	Nerve_Tibial	1.05648e-29	1.4393e-25	-11.319	NA	NA	NA	1	1	1	0	3	-6.2191	0.500206	6.50667	0.709256	-13.256	-0.629428	NA	NA	5e-10	0.61693	7.68324e-11	0.478166	4.16652e-40	0.529069	NA	NA	3.73604e-07	0.888403	2.4619e-07	0.934801	3.05489e-36	0.925422	NA	NA
IFNAR2	5e-10	6.75538e-07	-6.2191	Esophagus_Muscularis	1.02473e-06	0.00122417	4.88683	Ovary	3.00531e-29	7.06939e-25	-11.227	NA	NA	NA	1	1	1	0	3	-6.2191	0.500206	6.50667	0.709256	-13.2574	-0.791334	NA	NA	5e-10	0.61693	7.68324e-11	0.478166	4.09036e-40	0.428749	NA	NA	3.73604e-07	0.888403	2.4619e-07	0.934801	1.31174e-35	0.895699	NA	NA
IFNAR2	5e-10	6.75538e-07	-6.2191	Esophagus_Muscularis	1.02473e-06	0.00122417	4.88683	Pancreas	3.30005e-29	5.8896e-25	-11.2187	NA	NA	NA	1	1	1	0	3	-6.2191	0.500206	6.50667	0.709256	-13.2509	-0.797023	NA	NA	5e-10	0.61693	7.68324e-11	0.478166	4.45986e-40	0.425438	NA	NA	3.73604e-07	0.888403	2.4619e-07	0.934801	1.08036e-35	0.896776	NA	NA
IFNAR2	5e-10	6.75538e-07	-6.2191	Esophagus_Muscularis	1.02473e-06	0.00122417	4.88683	Pituitary	2.12301e-29	3.71396e-25	11.2577	NA	NA	NA	1	1	1	0	3	-6.2191	0.500206	6.50667	0.709256	13.2888	0.781726	NA	NA	5e-10	0.61693	7.68324e-11	0.478166	2.68717e-40	0.434376	NA	NA	3.73604e-07	0.888403	2.4619e-07	0.934801	6.89041e-36	0.899216	NA	NA
IFNAR2	5e-10	6.75538e-07	-6.2191	Esophagus_Muscularis	1.02473e-06	0.00122417	4.88683	Prostate	4.75006e-30	1.14624e-25	11.3889	NA	NA	NA	1	1	1	0	3	-6.2191	0.500206	6.50667	0.709256	13.2131	0.423977	NA	NA	5e-10	0.61693	7.68324e-11	0.478166	7.37119e-40	0.671583	NA	NA	3.73604e-07	0.888403	2.4619e-07	0.934801	8.10831e-36	0.967819	NA	NA
IFNAR2	5e-10	6.75538e-07	-6.2191	Esophagus_Muscularis	1.02473e-06	0.00122417	4.88683	Skin_Not_Sun_Exposed_Suprapubic	1.05648e-29	1.315e-25	-11.319	NA	NA	NA	1	1	1	0	3	-6.2191	0.500206	6.50667	0.709256	-13.256	-0.629428	NA	NA	5e-10	0.61693	7.68324e-11	0.478166	4.16652e-40	0.529069	NA	NA	3.73604e-07	0.888403	2.4619e-07	0.934801	7.03079e-36	0.932776	NA	NA
IFNAR2	5e-10	6.75538e-07	-6.2191	Esophagus_Muscularis	1.02473e-06	0.00122417	4.88683	Skin_Sun_Exposed_Lower_leg	3.00531e-29	3.77963e-25	-11.227	NA	NA	NA	1	1	1	0	3	-6.2191	0.500206	6.50667	0.709256	-13.2574	-0.791334	NA	NA	5e-10	0.61693	7.68324e-11	0.478166	4.09036e-40	0.428749	NA	NA	3.73604e-07	0.888403	2.4619e-07	0.934801	4.63806e-36	0.899519	NA	NA
IFNAR2	5e-10	6.75538e-07	-6.2191	Esophagus_Muscularis	1.02473e-06	0.00122417	4.88683	Small_Intestine_Terminal_Ileum	1.6238e-25	3.65567e-21	-10.4403	NA	NA	NA	1	1	1	0	3	-6.2191	0.500206	6.50667	0.709256	-12.7484	-1.32662	NA	NA	5e-10	0.61693	7.68324e-11	0.478166	3.18312e-37	0.184635	NA	NA	3.73604e-07	0.888403	2.4619e-07	0.934801	9.83742e-33	0.793943	NA	NA
IFNAR2	5e-10	6.75538e-07	-6.2191	Esophagus_Muscularis	1.02473e-06	0.00122417	4.88683	Spleen	1.05648e-29	1.38978e-25	-11.319	NA	NA	NA	1	1	1	0	3	-6.2191	0.500206	6.50667	0.709256	-13.256	-0.629428	NA	NA	5e-10	0.61693	7.68324e-11	0.478166	4.16652e-40	0.529069	NA	NA	3.73604e-07	0.888403	2.4619e-07	0.934801	2.62657e-36	0.924216	NA	NA
IFNAR2	5e-10	6.75538e-07	-6.2191	Esophagus_Muscularis	1.02473e-06	0.00122417	4.88683	Stomach	1.05648e-29	2.0923e-25	-11.319	NA	NA	NA	1	1	1	0	3	-6.2191	0.500206	6.50667	0.709256	-13.256	-0.629428	NA	NA	5e-10	0.61693	7.68324e-11	0.478166	4.16652e-40	0.529069	NA	NA	3.73604e-07	0.888403	2.4619e-07	0.934801	3.97708e-36	0.933463	NA	NA
IFNAR2	5e-10	6.75538e-07	-6.2191	Esophagus_Muscularis	1.02473e-06	0.00122417	4.88683	Testis	1.05648e-29	4.27125e-25	-11.319	NA	NA	NA	1	1	1	0	3	-6.2191	0.500206	6.50667	0.709256	-13.256	-0.629428	NA	NA	5e-10	0.61693	7.68324e-11	0.478166	4.16652e-40	0.529069	NA	NA	3.73604e-07	0.888403	2.4619e-07	0.934801	2.28908e-35	0.939124	NA	NA
IFNAR2	5e-10	6.75538e-07	-6.2191	Esophagus_Muscularis	1.02473e-06	0.00122417	4.88683	Thyroid	3.00531e-29	4.04875e-25	-11.227	NA	NA	NA	1	1	1	0	3	-6.2191	0.500206	6.50667	0.709256	-13.2574	-0.791334	NA	NA	5e-10	0.61693	7.68324e-11	0.478166	4.09036e-40	0.428749	NA	NA	3.73604e-07	0.888403	2.4619e-07	0.934801	4.95602e-36	0.897192	NA	NA
IFNAR2	5e-10	6.75538e-07	-6.2191	Esophagus_Muscularis	1.02473e-06	0.00122417	4.88683	Uterus	3.00531e-29	3.37481e-25	-11.227	NA	NA	NA	1	1	1	0	3	-6.2191	0.500206	6.50667	0.709256	-13.2574	-0.791334	NA	NA	5e-10	0.61693	7.68324e-11	0.478166	4.09036e-40	0.428749	NA	NA	3.73604e-07	0.888403	2.4619e-07	0.934801	6.26745e-36	0.901113	NA	NA
IFNAR2	5e-10	6.75538e-07	-6.2191	Esophagus_Muscularis	1.02473e-06	0.00122417	4.88683	Vagina	4.75006e-30	9.9661e-26	11.3889	NA	NA	NA	1	1	1	0	3	-6.2191	0.500206	6.50667	0.709256	13.2131	0.423977	NA	NA	5e-10	0.61693	7.68324e-11	0.478166	7.37119e-40	0.671583	NA	NA	3.73604e-07	0.888403	2.4619e-07	0.934801	1.05942e-35	0.966472	NA	NA
IFNAR2	5e-10	6.75538e-07	-6.2191	Esophagus_Muscularis	1.02473e-06	0.00122417	4.88683	Whole_Blood	1.05648e-29	7.49839e-26	-11.319	NA	NA	NA	1	1	1	0	3	-6.2191	0.500206	6.50667	0.709256	-13.256	-0.629428	NA	NA	5e-10	0.61693	7.68324e-11	0.478166	4.16652e-40	0.529069	NA	NA	3.73604e-07	0.888403	2.4619e-07	0.934801	2.02566e-36	0.924275	NA	NA
IFNAR2	5e-10	6.75538e-07	-6.2191	Esophagus_Muscularis	1.02473e-06	0.00122417	4.88683	smultixcan	1.02084e-29	4.92064e-25	-11.2986	NA	NA	NA	1	1	1	0	3	-6.2191	0.500206	6.50667	0.709256	-13.2669	-0.670469	NA	NA	5e-10	0.61693	7.68324e-11	0.478166	2.49455e-40	0.501729	NA	NA	3.73604e-07	0.888403	2.4619e-07	0.934801	1.06487e-35	0.916331	NA	NA
IFNAR2	5e-10	6.75538e-07	-6.2191	Heart_Atrial_Appendage	7.69316e-06	0.00431971	4.47355	Adipose_Subcutaneous	1.05648e-29	1.28028e-25	-11.319	NA	NA	NA	1	1	1	0	3	-6.2191	0.500206	5.37901	0.659439	-13.256	-0.629428	NA	NA	5e-10	0.61693	7.4897e-08	0.509614	4.16652e-40	0.529069	NA	NA	3.73604e-07	0.888403	6.54065e-05	0.940155	2.39658e-36	0.927074	NA	NA
IFNAR2	5e-10	6.75538e-07	-6.2191	Heart_Atrial_Appendage	7.69316e-06	0.00431971	4.47355	Adipose_Visceral_Omentum	2.12301e-29	1.85458e-25	-11.2577	NA	NA	NA	1	1	1	0	3	-6.2191	0.500206	5.37901	0.659439	-13.2888	-0.752551	NA	NA	5e-10	0.61693	7.4897e-08	0.509614	2.68717e-40	0.45172	NA	NA	3.73604e-07	0.888403	6.54065e-05	0.940155	3.41422e-36	0.910526	NA	NA
IFNAR2	5e-10	6.75538e-07	-6.2191	Heart_Atrial_Appendage	7.69316e-06	0.00431971	4.47355	Adrenal_Gland	3.00531e-29	3.19705e-25	11.227	NA	NA	NA	1	1	1	0	3	-6.2191	0.500206	5.37901	0.659439	13.2574	0.791334	NA	NA	5e-10	0.61693	7.4897e-08	0.509614	4.09036e-40	0.428749	NA	NA	3.73604e-07	0.888403	6.54065e-05	0.940155	5.92857e-36	0.902419	NA	NA
IFNAR2	5e-10	6.75538e-07	-6.2191	Heart_Atrial_Appendage	7.69316e-06	0.00431971	4.47355	Artery_Aorta	1.05648e-29	1.25431e-25	-11.319	NA	NA	NA	1	1	1	0	3	-6.2191	0.500206	5.37901	0.659439	-13.256	-0.629428	NA	NA	5e-10	0.61693	7.4897e-08	0.509614	4.16652e-40	0.529069	NA	NA	3.73604e-07	0.888403	6.54065e-05	0.940155	2.68649e-36	0.922364	NA	NA
IFNAR2	5e-10	6.75538e-07	-6.2191	Heart_Atrial_Appendage	7.69316e-06	0.00431971	4.47355	Artery_Coronary	4.75006e-30	1.11726e-25	11.3889	NA	NA	NA	1	1	1	0	3	-6.2191	0.500206	5.37901	0.659439	13.2131	0.423977	NA	NA	5e-10	0.61693	7.4897e-08	0.509614	7.37119e-40	0.671583	NA	NA	3.73604e-07	0.888403	6.54065e-05	0.940155	7.86531e-36	0.962667	NA	NA
IFNAR2	5e-10	6.75538e-07	-6.2191	Heart_Atrial_Appendage	7.69316e-06	0.00431971	4.47355	Artery_Tibial	2.12301e-29	2.42839e-25	-11.2577	NA	NA	NA	1	1	1	0	3	-6.2191	0.500206	5.37901	0.659439	-13.2888	-0.752551	NA	NA	5e-10	0.61693	7.4897e-08	0.509614	2.68717e-40	0.45172	NA	NA	3.73604e-07	0.888403	6.54065e-05	0.940155	4.54067e-36	0.901504	NA	NA
IFNAR2	5e-10	6.75538e-07	-6.2191	Heart_Atrial_Appendage	7.69316e-06	0.00431971	4.47355	Brain_Amygdala	1.05648e-29	1.45235e-25	11.319	NA	NA	NA	1	1	1	0	3	-6.2191	0.500206	5.37901	0.659439	13.256	0.65852	NA	NA	5e-10	0.61693	7.4897e-08	0.509614	4.16652e-40	0.510204	NA	NA	3.73604e-07	0.888403	6.54065e-05	0.940155	3.9559e-36	0.934344	NA	NA
IFNAR2	5e-10	6.75538e-07	-6.2191	Heart_Atrial_Appendage	7.69316e-06	0.00431971	4.47355	Brain_Anterior_cingulate_cortex_BA24	1.05648e-29	1.74584e-25	-11.319	NA	NA	NA	1	1	1	0	3	-6.2191	0.500206	5.37901	0.659439	-13.256	-0.629428	NA	NA	5e-10	0.61693	7.4897e-08	0.509614	4.16652e-40	0.529069	NA	NA	3.73604e-07	0.888403	6.54065e-05	0.940155	4.73295e-36	0.937165	NA	NA
IFNAR2	5e-10	6.75538e-07	-6.2191	Heart_Atrial_Appendage	7.69316e-06	0.00431971	4.47355	Brain_Caudate_basal_ganglia	1.05648e-29	1.94953e-25	11.319	NA	NA	NA	1	1	1	0	3	-6.2191	0.500206	5.37901	0.659439	13.256	0.629428	NA	NA	5e-10	0.61693	7.4897e-08	0.509614	4.16652e-40	0.529069	NA	NA	3.73604e-07	0.888403	6.54065e-05	0.940155	5.27668e-36	0.942057	NA	NA
IFNAR2	5e-10	6.75538e-07	-6.2191	Heart_Atrial_Appendage	7.69316e-06	0.00431971	4.47355	Brain_Cerebellar_Hemisphere	2.12301e-29	3.46407e-25	11.2577	NA	NA	NA	1	1	1	0	3	-6.2191	0.500206	5.37901	0.659439	13.2888	0.752551	NA	NA	5e-10	0.61693	7.4897e-08	0.509614	2.68717e-40	0.45172	NA	NA	3.73604e-07	0.888403	6.54065e-05	0.940155	6.43945e-36	0.899531	NA	NA
IFNAR2	5e-10	6.75538e-07	-6.2191	Heart_Atrial_Appendage	7.69316e-06	0.00431971	4.47355	Brain_Cerebellum	4.75006e-30	1.12728e-25	11.3889	NA	NA	NA	1	1	1	0	3	-6.2191	0.500206	5.37901	0.659439	13.2131	0.423977	NA	NA	5e-10	0.61693	7.4897e-08	0.509614	7.37119e-40	0.671583	NA	NA	3.73604e-07	0.888403	6.54065e-05	0.940155	1.1934e-35	0.964201	NA	NA
IFNAR2	5e-10	6.75538e-07	-6.2191	Heart_Atrial_Appendage	7.69316e-06	0.00431971	4.47355	Brain_Cortex	1.6238e-25	3.30054e-21	-10.4403	NA	NA	NA	1	1	1	0	3	-6.2191	0.500206	5.37901	0.659439	-12.7484	-1.32662	NA	NA	5e-10	0.61693	7.4897e-08	0.509614	3.18312e-37	0.184635	NA	NA	3.73604e-07	0.888403	6.54065e-05	0.940155	8.83792e-33	0.788191	NA	NA
IFNAR2	5e-10	6.75538e-07	-6.2191	Heart_Atrial_Appendage	7.69316e-06	0.00431971	4.47355	Brain_Frontal_Cortex_BA9	4.75006e-30	8.78191e-26	11.3889	NA	NA	NA	1	1	1	0	3	-6.2191	0.500206	5.37901	0.659439	13.2131	0.423977	NA	NA	5e-10	0.61693	7.4897e-08	0.509614	7.37119e-40	0.671583	NA	NA	3.73604e-07	0.888403	6.54065e-05	0.940155	6.18271e-36	0.967346	NA	NA
IFNAR2	5e-10	6.75538e-07	-6.2191	Heart_Atrial_Appendage	7.69316e-06	0.00431971	4.47355	Brain_Hippocampus	2.12301e-29	3.29003e-25	-11.2577	NA	NA	NA	1	1	1	0	3	-6.2191	0.500206	5.37901	0.659439	-13.2888	-0.752551	NA	NA	5e-10	0.61693	7.4897e-08	0.509614	2.68717e-40	0.45172	NA	NA	3.73604e-07	0.888403	6.54065e-05	0.940155	5.757e-36	0.913516	NA	NA
IFNAR2	5e-10	6.75538e-07	-6.2191	Heart_Atrial_Appendage	7.69316e-06	0.00431971	4.47355	Brain_Hypothalamus	3.00531e-29	5.19949e-25	-11.227	NA	NA	NA	1	1	1	0	3	-6.2191	0.500206	5.37901	0.659439	-13.2574	-0.791334	NA	NA	5e-10	0.61693	7.4897e-08	0.509614	4.09036e-40	0.428749	NA	NA	3.73604e-07	0.888403	6.54065e-05	0.940155	9.71706e-36	0.91591	NA	NA
IFNAR2	5e-10	6.75538e-07	-6.2191	Heart_Atrial_Appendage	7.69316e-06	0.00431971	4.47355	Brain_Nucleus_accumbens_basal_ganglia	3.00531e-29	5.66201e-25	-11.227	NA	NA	NA	1	1	1	0	3	-6.2191	0.500206	5.37901	0.659439	-13.2574	-0.791334	NA	NA	5e-10	0.61693	7.4897e-08	0.509614	4.09036e-40	0.428749	NA	NA	3.73604e-07	0.888403	6.54065e-05	0.940155	1.05568e-35	0.91111	NA	NA
IFNAR2	5e-10	6.75538e-07	-6.2191	Heart_Atrial_Appendage	7.69316e-06	0.00431971	4.47355	Brain_Putamen_basal_ganglia	1.05648e-29	1.72513e-25	-11.319	NA	NA	NA	1	1	1	0	3	-6.2191	0.500206	5.37901	0.659439	-13.256	-0.629428	NA	NA	5e-10	0.61693	7.4897e-08	0.509614	4.16652e-40	0.529069	NA	NA	3.73604e-07	0.888403	6.54065e-05	0.940155	4.67066e-36	0.932295	NA	NA
IFNAR2	5e-10	6.75538e-07	-6.2191	Heart_Atrial_Appendage	7.69316e-06	0.00431971	4.47355	Brain_Spinal_cord_cervical_c-1	2.12301e-29	1.64791e-25	11.2577	NA	NA	NA	1	1	1	0	3	-6.2191	0.500206	5.37901	0.659439	13.2888	0.78701	NA	NA	5e-10	0.61693	7.4897e-08	0.509614	2.68717e-40	0.431276	NA	NA	3.73604e-07	0.888403	6.54065e-05	0.940155	3.07909e-36	0.907323	NA	NA
IFNAR2	5e-10	6.75538e-07	-6.2191	Heart_Atrial_Appendage	7.69316e-06	0.00431971	4.47355	Brain_Substantia_nigra	1.05648e-29	6.98282e-26	-11.319	NA	NA	NA	1	1	1	0	3	-6.2191	0.500206	5.37901	0.659439	-13.256	-0.629428	NA	NA	5e-10	0.61693	7.4897e-08	0.509614	4.16652e-40	0.529069	NA	NA	3.73604e-07	0.888403	6.54065e-05	0.940155	1.90879e-36	0.930943	NA	NA
IFNAR2	5e-10	6.75538e-07	-6.2191	Heart_Atrial_Appendage	7.69316e-06	0.00431971	4.47355	Breast_Mammary_Tissue	2.12301e-29	1.57749e-25	-11.2577	NA	NA	NA	1	1	1	0	3	-6.2191	0.500206	5.37901	0.659439	-13.2888	-0.752551	NA	NA	5e-10	0.61693	7.4897e-08	0.509614	2.68717e-40	0.45172	NA	NA	3.73604e-07	0.888403	6.54065e-05	0.940155	2.9062e-36	0.905704	NA	NA
IFNAR2	5e-10	6.75538e-07	-6.2191	Heart_Atrial_Appendage	7.69316e-06	0.00431971	4.47355	Cells_Cultured_fibroblasts	2.12301e-29	2.17965e-25	-11.2577	NA	NA	NA	1	1	1	0	3	-6.2191	0.500206	5.37901	0.659439	-13.2888	-0.752551	NA	NA	5e-10	0.61693	7.4897e-08	0.509614	2.68717e-40	0.45172	NA	NA	3.73604e-07	0.888403	6.54065e-05	0.940155	4.1143e-36	0.901863	NA	NA
IFNAR2	5e-10	6.75538e-07	-6.2191	Heart_Atrial_Appendage	7.69316e-06	0.00431971	4.47355	Cells_EBV-transformed_lymphocytes	1.05648e-29	1.13482e-25	-11.319	NA	NA	NA	1	1	1	0	3	-6.2191	0.500206	5.37901	0.659439	-13.256	-0.629428	NA	NA	5e-10	0.61693	7.4897e-08	0.509614	4.16652e-40	0.529069	NA	NA	3.73604e-07	0.888403	6.54065e-05	0.940155	3.05479e-36	0.9261	NA	NA
IFNAR2	5e-10	6.75538e-07	-6.2191	Heart_Atrial_Appendage	7.69316e-06	0.00431971	4.47355	Colon_Sigmoid	4.75006e-30	1.15217e-25	11.3889	NA	NA	NA	1	1	1	0	3	-6.2191	0.500206	5.37901	0.659439	13.2131	0.423977	NA	NA	5e-10	0.61693	7.4897e-08	0.509614	7.37119e-40	0.671583	NA	NA	3.73604e-07	0.888403	6.54065e-05	0.940155	1.21606e-35	0.965152	NA	NA
IFNAR2	5e-10	6.75538e-07	-6.2191	Heart_Atrial_Appendage	7.69316e-06	0.00431971	4.47355	Colon_Transverse	3.00531e-29	7.2407e-25	-11.227	NA	NA	NA	1	1	1	0	3	-6.2191	0.500206	5.37901	0.659439	-13.2574	-0.791334	NA	NA	5e-10	0.61693	7.4897e-08	0.509614	4.09036e-40	0.428749	NA	NA	3.73604e-07	0.888403	6.54065e-05	0.940155	1.33931e-35	0.902841	NA	NA
IFNAR2	5e-10	6.75538e-07	-6.2191	Heart_Atrial_Appendage	7.69316e-06	0.00431971	4.47355	Esophagus_Gastroesophageal_Junction	1.05648e-29	2.53926e-25	-11.319	NA	NA	NA	1	1	1	0	3	-6.2191	0.500206	5.37901	0.659439	-13.256	-0.629428	NA	NA	5e-10	0.61693	7.4897e-08	0.509614	4.16652e-40	0.529069	NA	NA	3.73604e-07	0.888403	6.54065e-05	0.940155	6.78246e-36	0.924119	NA	NA
IFNAR2	5e-10	6.75538e-07	-6.2191	Heart_Atrial_Appendage	7.69316e-06	0.00431971	4.47355	Esophagus_Mucosa	3.00531e-29	3.26737e-25	11.227	NA	NA	NA	1	1	1	0	3	-6.2191	0.500206	5.37901	0.659439	13.2574	0.791334	NA	NA	5e-10	0.61693	7.4897e-08	0.509614	4.09036e-40	0.428749	NA	NA	3.73604e-07	0.888403	6.54065e-05	0.940155	6.048e-36	0.893792	NA	NA
IFNAR2	5e-10	6.75538e-07	-6.2191	Heart_Atrial_Appendage	7.69316e-06	0.00431971	4.47355	Esophagus_Muscularis	2.12301e-29	3.57377e-25	-11.2577	NA	NA	NA	1	1	1	0	3	-6.2191	0.500206	5.37901	0.659439	-13.2888	-0.752551	NA	NA	5e-10	0.61693	7.4897e-08	0.509614	2.68717e-40	0.45172	NA	NA	3.73604e-07	0.888403	6.54065e-05	0.940155	6.59304e-36	0.903737	NA	NA
IFNAR2	5e-10	6.75538e-07	-6.2191	Heart_Atrial_Appendage	7.69316e-06	0.00431971	4.47355	Heart_Atrial_Appendage	4.75006e-30	1.00787e-25	11.3889	NA	NA	NA	1	1	1	0	3	-6.2191	0.500206	5.37901	0.659439	13.2131	0.423977	NA	NA	5e-10	0.61693	7.4897e-08	0.509614	7.37119e-40	0.671583	NA	NA	3.73604e-07	0.888403	6.54065e-05	0.940155	5.33656e-36	0.962197	NA	NA
IFNAR2	5e-10	6.75538e-07	-6.2191	Heart_Atrial_Appendage	7.69316e-06	0.00431971	4.47355	Heart_Left_Ventricle	1.94395e-29	2.54971e-25	-11.2654	NA	NA	NA	1	1	1	0	3	-6.2191	0.500206	5.37901	0.659439	-13.2673	-0.782504	NA	NA	5e-10	0.61693	7.4897e-08	0.509614	3.58264e-40	0.433918	NA	NA	3.73604e-07	0.888403	6.54065e-05	0.940155	4.74441e-36	0.904774	NA	NA
IFNAR2	5e-10	6.75538e-07	-6.2191	Heart_Atrial_Appendage	7.69316e-06	0.00431971	4.47355	Kidney_Cortex	3.00531e-29	2.02813e-25	-11.227	NA	NA	NA	1	1	1	0	3	-6.2191	0.500206	5.37901	0.659439	-13.2574	-0.791334	NA	NA	5e-10	0.61693	7.4897e-08	0.509614	4.09036e-40	0.428749	NA	NA	3.73604e-07	0.888403	6.54065e-05	0.940155	3.82878e-36	0.913285	NA	NA
IFNAR2	5e-10	6.75538e-07	-6.2191	Heart_Atrial_Appendage	7.69316e-06	0.00431971	4.47355	Liver	3.00531e-29	1.53722e-25	-11.227	NA	NA	NA	1	1	1	0	3	-6.2191	0.500206	5.37901	0.659439	-13.2574	-0.791334	NA	NA	5e-10	0.61693	7.4897e-08	0.509614	4.09036e-40	0.428749	NA	NA	3.73604e-07	0.888403	6.54065e-05	0.940155	2.84825e-36	0.904539	NA	NA
IFNAR2	5e-10	6.75538e-07	-6.2191	Heart_Atrial_Appendage	7.69316e-06	0.00431971	4.47355	Lung	1.05648e-29	1.31567e-25	11.319	NA	NA	NA	1	1	1	0	3	-6.2191	0.500206	5.37901	0.659439	13.256	0.656628	NA	NA	5e-10	0.61693	7.4897e-08	0.509614	4.16652e-40	0.51142	NA	NA	3.73604e-07	0.888403	6.54065e-05	0.940155	2.96556e-36	0.9229	NA	NA
IFNAR2	5e-10	6.75538e-07	-6.2191	Heart_Atrial_Appendage	7.69316e-06	0.00431971	4.47355	Minor_Salivary_Gland	4.75006e-30	1.02221e-25	11.3889	NA	NA	NA	1	1	1	0	3	-6.2191	0.500206	5.37901	0.659439	13.2131	0.423977	NA	NA	5e-10	0.61693	7.4897e-08	0.509614	7.37119e-40	0.671583	NA	NA	3.73604e-07	0.888403	6.54065e-05	0.940155	5.44547e-36	0.967992	NA	NA
IFNAR2	5e-10	6.75538e-07	-6.2191	Heart_Atrial_Appendage	7.69316e-06	0.00431971	4.47355	Muscle_Skeletal	3.00531e-29	5.69957e-25	-11.227	NA	NA	NA	1	1	1	0	3	-6.2191	0.500206	5.37901	0.659439	-13.2574	-0.791334	NA	NA	5e-10	0.61693	7.4897e-08	0.509614	4.09036e-40	0.428749	NA	NA	3.73604e-07	0.888403	6.54065e-05	0.940155	5.23668e-36	0.903294	NA	NA
IFNAR2	5e-10	6.75538e-07	-6.2191	Heart_Atrial_Appendage	7.69316e-06	0.00431971	4.47355	Nerve_Tibial	1.05648e-29	1.4393e-25	-11.319	NA	NA	NA	1	1	1	0	3	-6.2191	0.500206	5.37901	0.659439	-13.256	-0.629428	NA	NA	5e-10	0.61693	7.4897e-08	0.509614	4.16652e-40	0.529069	NA	NA	3.73604e-07	0.888403	6.54065e-05	0.940155	3.05489e-36	0.925422	NA	NA
IFNAR2	5e-10	6.75538e-07	-6.2191	Heart_Atrial_Appendage	7.69316e-06	0.00431971	4.47355	Ovary	3.00531e-29	7.06939e-25	-11.227	NA	NA	NA	1	1	1	0	3	-6.2191	0.500206	5.37901	0.659439	-13.2574	-0.791334	NA	NA	5e-10	0.61693	7.4897e-08	0.509614	4.09036e-40	0.428749	NA	NA	3.73604e-07	0.888403	6.54065e-05	0.940155	1.31174e-35	0.895699	NA	NA
IFNAR2	5e-10	6.75538e-07	-6.2191	Heart_Atrial_Appendage	7.69316e-06	0.00431971	4.47355	Pancreas	3.30005e-29	5.8896e-25	-11.2187	NA	NA	NA	1	1	1	0	3	-6.2191	0.500206	5.37901	0.659439	-13.2509	-0.797023	NA	NA	5e-10	0.61693	7.4897e-08	0.509614	4.45986e-40	0.425438	NA	NA	3.73604e-07	0.888403	6.54065e-05	0.940155	1.08036e-35	0.896776	NA	NA
IFNAR2	5e-10	6.75538e-07	-6.2191	Heart_Atrial_Appendage	7.69316e-06	0.00431971	4.47355	Pituitary	2.12301e-29	3.71396e-25	11.2577	NA	NA	NA	1	1	1	0	3	-6.2191	0.500206	5.37901	0.659439	13.2888	0.781726	NA	NA	5e-10	0.61693	7.4897e-08	0.509614	2.68717e-40	0.434376	NA	NA	3.73604e-07	0.888403	6.54065e-05	0.940155	6.89041e-36	0.899216	NA	NA
IFNAR2	5e-10	6.75538e-07	-6.2191	Heart_Atrial_Appendage	7.69316e-06	0.00431971	4.47355	Prostate	4.75006e-30	1.14624e-25	11.3889	NA	NA	NA	1	1	1	0	3	-6.2191	0.500206	5.37901	0.659439	13.2131	0.423977	NA	NA	5e-10	0.61693	7.4897e-08	0.509614	7.37119e-40	0.671583	NA	NA	3.73604e-07	0.888403	6.54065e-05	0.940155	8.10831e-36	0.967819	NA	NA
IFNAR2	5e-10	6.75538e-07	-6.2191	Heart_Atrial_Appendage	7.69316e-06	0.00431971	4.47355	Skin_Not_Sun_Exposed_Suprapubic	1.05648e-29	1.315e-25	-11.319	NA	NA	NA	1	1	1	0	3	-6.2191	0.500206	5.37901	0.659439	-13.256	-0.629428	NA	NA	5e-10	0.61693	7.4897e-08	0.509614	4.16652e-40	0.529069	NA	NA	3.73604e-07	0.888403	6.54065e-05	0.940155	7.03079e-36	0.932776	NA	NA
IFNAR2	5e-10	6.75538e-07	-6.2191	Heart_Atrial_Appendage	7.69316e-06	0.00431971	4.47355	Skin_Sun_Exposed_Lower_leg	3.00531e-29	3.77963e-25	-11.227	NA	NA	NA	1	1	1	0	3	-6.2191	0.500206	5.37901	0.659439	-13.2574	-0.791334	NA	NA	5e-10	0.61693	7.4897e-08	0.509614	4.09036e-40	0.428749	NA	NA	3.73604e-07	0.888403	6.54065e-05	0.940155	4.63806e-36	0.899519	NA	NA
IFNAR2	5e-10	6.75538e-07	-6.2191	Heart_Atrial_Appendage	7.69316e-06	0.00431971	4.47355	Small_Intestine_Terminal_Ileum	1.6238e-25	3.65567e-21	-10.4403	NA	NA	NA	1	1	1	0	3	-6.2191	0.500206	5.37901	0.659439	-12.7484	-1.32662	NA	NA	5e-10	0.61693	7.4897e-08	0.509614	3.18312e-37	0.184635	NA	NA	3.73604e-07	0.888403	6.54065e-05	0.940155	9.83742e-33	0.793943	NA	NA
IFNAR2	5e-10	6.75538e-07	-6.2191	Heart_Atrial_Appendage	7.69316e-06	0.00431971	4.47355	Spleen	1.05648e-29	1.38978e-25	-11.319	NA	NA	NA	1	1	1	0	3	-6.2191	0.500206	5.37901	0.659439	-13.256	-0.629428	NA	NA	5e-10	0.61693	7.4897e-08	0.509614	4.16652e-40	0.529069	NA	NA	3.73604e-07	0.888403	6.54065e-05	0.940155	2.62657e-36	0.924216	NA	NA
IFNAR2	5e-10	6.75538e-07	-6.2191	Heart_Atrial_Appendage	7.69316e-06	0.00431971	4.47355	Stomach	1.05648e-29	2.0923e-25	-11.319	NA	NA	NA	1	1	1	0	3	-6.2191	0.500206	5.37901	0.659439	-13.256	-0.629428	NA	NA	5e-10	0.61693	7.4897e-08	0.509614	4.16652e-40	0.529069	NA	NA	3.73604e-07	0.888403	6.54065e-05	0.940155	3.97708e-36	0.933463	NA	NA
IFNAR2	5e-10	6.75538e-07	-6.2191	Heart_Atrial_Appendage	7.69316e-06	0.00431971	4.47355	Testis	1.05648e-29	4.27125e-25	-11.319	NA	NA	NA	1	1	1	0	3	-6.2191	0.500206	5.37901	0.659439	-13.256	-0.629428	NA	NA	5e-10	0.61693	7.4897e-08	0.509614	4.16652e-40	0.529069	NA	NA	3.73604e-07	0.888403	6.54065e-05	0.940155	2.28908e-35	0.939124	NA	NA
IFNAR2	5e-10	6.75538e-07	-6.2191	Heart_Atrial_Appendage	7.69316e-06	0.00431971	4.47355	Thyroid	3.00531e-29	4.04875e-25	-11.227	NA	NA	NA	1	1	1	0	3	-6.2191	0.500206	5.37901	0.659439	-13.2574	-0.791334	NA	NA	5e-10	0.61693	7.4897e-08	0.509614	4.09036e-40	0.428749	NA	NA	3.73604e-07	0.888403	6.54065e-05	0.940155	4.95602e-36	0.897192	NA	NA
IFNAR2	5e-10	6.75538e-07	-6.2191	Heart_Atrial_Appendage	7.69316e-06	0.00431971	4.47355	Uterus	3.00531e-29	3.37481e-25	-11.227	NA	NA	NA	1	1	1	0	3	-6.2191	0.500206	5.37901	0.659439	-13.2574	-0.791334	NA	NA	5e-10	0.61693	7.4897e-08	0.509614	4.09036e-40	0.428749	NA	NA	3.73604e-07	0.888403	6.54065e-05	0.940155	6.26745e-36	0.901113	NA	NA
IFNAR2	5e-10	6.75538e-07	-6.2191	Heart_Atrial_Appendage	7.69316e-06	0.00431971	4.47355	Vagina	4.75006e-30	9.9661e-26	11.3889	NA	NA	NA	1	1	1	0	3	-6.2191	0.500206	5.37901	0.659439	13.2131	0.423977	NA	NA	5e-10	0.61693	7.4897e-08	0.509614	7.37119e-40	0.671583	NA	NA	3.73604e-07	0.888403	6.54065e-05	0.940155	1.05942e-35	0.966472	NA	NA
IFNAR2	5e-10	6.75538e-07	-6.2191	Heart_Atrial_Appendage	7.69316e-06	0.00431971	4.47355	Whole_Blood	1.05648e-29	7.49839e-26	-11.319	NA	NA	NA	1	1	1	0	3	-6.2191	0.500206	5.37901	0.659439	-13.256	-0.629428	NA	NA	5e-10	0.61693	7.4897e-08	0.509614	4.16652e-40	0.529069	NA	NA	3.73604e-07	0.888403	6.54065e-05	0.940155	2.02566e-36	0.924275	NA	NA
IFNAR2	5e-10	6.75538e-07	-6.2191	Heart_Atrial_Appendage	7.69316e-06	0.00431971	4.47355	smultixcan	1.02084e-29	4.92064e-25	-11.2986	NA	NA	NA	1	1	1	0	3	-6.2191	0.500206	5.37901	0.659439	-13.2669	-0.670469	NA	NA	5e-10	0.61693	7.4897e-08	0.509614	2.49455e-40	0.501729	NA	NA	3.73604e-07	0.888403	6.54065e-05	0.940155	1.06487e-35	0.916331	NA	NA
IFNAR2	5e-10	6.75538e-07	-6.2191	Minor_Salivary_Gland	4.40766e-28	3.63985e-24	-10.9871	Adipose_Subcutaneous	1.05648e-29	1.28028e-25	-11.319	NA	NA	NA	1	1	1	0	3	-6.2191	0.500206	-12.6964	0.0187993	-13.256	-0.629428	NA	NA	5e-10	0.61693	6.18973e-37	0.985001	4.16652e-40	0.529069	NA	NA	3.73604e-07	0.888403	7.32246e-33	0.998021	2.39658e-36	0.927074	NA	NA
IFNAR2	5e-10	6.75538e-07	-6.2191	Minor_Salivary_Gland	4.40766e-28	3.63985e-24	-10.9871	Adipose_Visceral_Omentum	2.12301e-29	1.85458e-25	-11.2577	NA	NA	NA	1	1	1	0	3	-6.2191	0.500206	-12.6964	0.0187993	-13.2888	-0.752551	NA	NA	5e-10	0.61693	6.18973e-37	0.985001	2.68717e-40	0.45172	NA	NA	3.73604e-07	0.888403	7.32246e-33	0.998021	3.41422e-36	0.910526	NA	NA
IFNAR2	5e-10	6.75538e-07	-6.2191	Minor_Salivary_Gland	4.40766e-28	3.63985e-24	-10.9871	Adrenal_Gland	3.00531e-29	3.19705e-25	11.227	NA	NA	NA	1	1	1	0	3	-6.2191	0.500206	-12.6964	0.0187993	13.2574	0.791334	NA	NA	5e-10	0.61693	6.18973e-37	0.985001	4.09036e-40	0.428749	NA	NA	3.73604e-07	0.888403	7.32246e-33	0.998021	5.92857e-36	0.902419	NA	NA
IFNAR2	5e-10	6.75538e-07	-6.2191	Minor_Salivary_Gland	4.40766e-28	3.63985e-24	-10.9871	Artery_Aorta	1.05648e-29	1.25431e-25	-11.319	NA	NA	NA	1	1	1	0	3	-6.2191	0.500206	-12.6964	0.0187993	-13.256	-0.629428	NA	NA	5e-10	0.61693	6.18973e-37	0.985001	4.16652e-40	0.529069	NA	NA	3.73604e-07	0.888403	7.32246e-33	0.998021	2.68649e-36	0.922364	NA	NA
IFNAR2	5e-10	6.75538e-07	-6.2191	Minor_Salivary_Gland	4.40766e-28	3.63985e-24	-10.9871	Artery_Coronary	4.75006e-30	1.11726e-25	11.3889	NA	NA	NA	1	1	1	0	3	-6.2191	0.500206	-12.6964	0.0187993	13.2131	0.423977	NA	NA	5e-10	0.61693	6.18973e-37	0.985001	7.37119e-40	0.671583	NA	NA	3.73604e-07	0.888403	7.32246e-33	0.998021	7.86531e-36	0.962667	NA	NA
IFNAR2	5e-10	6.75538e-07	-6.2191	Minor_Salivary_Gland	4.40766e-28	3.63985e-24	-10.9871	Artery_Tibial	2.12301e-29	2.42839e-25	-11.2577	NA	NA	NA	1	1	1	0	3	-6.2191	0.500206	-12.6964	0.0187993	-13.2888	-0.752551	NA	NA	5e-10	0.61693	6.18973e-37	0.985001	2.68717e-40	0.45172	NA	NA	3.73604e-07	0.888403	7.32246e-33	0.998021	4.54067e-36	0.901504	NA	NA
IFNAR2	5e-10	6.75538e-07	-6.2191	Minor_Salivary_Gland	4.40766e-28	3.63985e-24	-10.9871	Brain_Amygdala	1.05648e-29	1.45235e-25	11.319	NA	NA	NA	1	1	1	0	3	-6.2191	0.500206	-12.6964	0.0187993	13.256	0.65852	NA	NA	5e-10	0.61693	6.18973e-37	0.985001	4.16652e-40	0.510204	NA	NA	3.73604e-07	0.888403	7.32246e-33	0.998021	3.9559e-36	0.934344	NA	NA
IFNAR2	5e-10	6.75538e-07	-6.2191	Minor_Salivary_Gland	4.40766e-28	3.63985e-24	-10.9871	Brain_Anterior_cingulate_cortex_BA24	1.05648e-29	1.74584e-25	-11.319	NA	NA	NA	1	1	1	0	3	-6.2191	0.500206	-12.6964	0.0187993	-13.256	-0.629428	NA	NA	5e-10	0.61693	6.18973e-37	0.985001	4.16652e-40	0.529069	NA	NA	3.73604e-07	0.888403	7.32246e-33	0.998021	4.73295e-36	0.937165	NA	NA
IFNAR2	5e-10	6.75538e-07	-6.2191	Minor_Salivary_Gland	4.40766e-28	3.63985e-24	-10.9871	Brain_Caudate_basal_ganglia	1.05648e-29	1.94953e-25	11.319	NA	NA	NA	1	1	1	0	3	-6.2191	0.500206	-12.6964	0.0187993	13.256	0.629428	NA	NA	5e-10	0.61693	6.18973e-37	0.985001	4.16652e-40	0.529069	NA	NA	3.73604e-07	0.888403	7.32246e-33	0.998021	5.27668e-36	0.942057	NA	NA
IFNAR2	5e-10	6.75538e-07	-6.2191	Minor_Salivary_Gland	4.40766e-28	3.63985e-24	-10.9871	Brain_Cerebellar_Hemisphere	2.12301e-29	3.46407e-25	11.2577	NA	NA	NA	1	1	1	0	3	-6.2191	0.500206	-12.6964	0.0187993	13.2888	0.752551	NA	NA	5e-10	0.61693	6.18973e-37	0.985001	2.68717e-40	0.45172	NA	NA	3.73604e-07	0.888403	7.32246e-33	0.998021	6.43945e-36	0.899531	NA	NA
IFNAR2	5e-10	6.75538e-07	-6.2191	Minor_Salivary_Gland	4.40766e-28	3.63985e-24	-10.9871	Brain_Cerebellum	4.75006e-30	1.12728e-25	11.3889	NA	NA	NA	1	1	1	0	3	-6.2191	0.500206	-12.6964	0.0187993	13.2131	0.423977	NA	NA	5e-10	0.61693	6.18973e-37	0.985001	7.37119e-40	0.671583	NA	NA	3.73604e-07	0.888403	7.32246e-33	0.998021	1.1934e-35	0.964201	NA	NA
IFNAR2	5e-10	6.75538e-07	-6.2191	Minor_Salivary_Gland	4.40766e-28	3.63985e-24	-10.9871	Brain_Cortex	1.6238e-25	3.30054e-21	-10.4403	NA	NA	NA	1	1	1	0	3	-6.2191	0.500206	-12.6964	0.0187993	-12.7484	-1.32662	NA	NA	5e-10	0.61693	6.18973e-37	0.985001	3.18312e-37	0.184635	NA	NA	3.73604e-07	0.888403	7.32246e-33	0.998021	8.83792e-33	0.788191	NA	NA
IFNAR2	5e-10	6.75538e-07	-6.2191	Minor_Salivary_Gland	4.40766e-28	3.63985e-24	-10.9871	Brain_Frontal_Cortex_BA9	4.75006e-30	8.78191e-26	11.3889	NA	NA	NA	1	1	1	0	3	-6.2191	0.500206	-12.6964	0.0187993	13.2131	0.423977	NA	NA	5e-10	0.61693	6.18973e-37	0.985001	7.37119e-40	0.671583	NA	NA	3.73604e-07	0.888403	7.32246e-33	0.998021	6.18271e-36	0.967346	NA	NA
IFNAR2	5e-10	6.75538e-07	-6.2191	Minor_Salivary_Gland	4.40766e-28	3.63985e-24	-10.9871	Brain_Hippocampus	2.12301e-29	3.29003e-25	-11.2577	NA	NA	NA	1	1	1	0	3	-6.2191	0.500206	-12.6964	0.0187993	-13.2888	-0.752551	NA	NA	5e-10	0.61693	6.18973e-37	0.985001	2.68717e-40	0.45172	NA	NA	3.73604e-07	0.888403	7.32246e-33	0.998021	5.757e-36	0.913516	NA	NA
IFNAR2	5e-10	6.75538e-07	-6.2191	Minor_Salivary_Gland	4.40766e-28	3.63985e-24	-10.9871	Brain_Hypothalamus	3.00531e-29	5.19949e-25	-11.227	NA	NA	NA	1	1	1	0	3	-6.2191	0.500206	-12.6964	0.0187993	-13.2574	-0.791334	NA	NA	5e-10	0.61693	6.18973e-37	0.985001	4.09036e-40	0.428749	NA	NA	3.73604e-07	0.888403	7.32246e-33	0.998021	9.71706e-36	0.91591	NA	NA
IFNAR2	5e-10	6.75538e-07	-6.2191	Minor_Salivary_Gland	4.40766e-28	3.63985e-24	-10.9871	Brain_Nucleus_accumbens_basal_ganglia	3.00531e-29	5.66201e-25	-11.227	NA	NA	NA	1	1	1	0	3	-6.2191	0.500206	-12.6964	0.0187993	-13.2574	-0.791334	NA	NA	5e-10	0.61693	6.18973e-37	0.985001	4.09036e-40	0.428749	NA	NA	3.73604e-07	0.888403	7.32246e-33	0.998021	1.05568e-35	0.91111	NA	NA
IFNAR2	5e-10	6.75538e-07	-6.2191	Minor_Salivary_Gland	4.40766e-28	3.63985e-24	-10.9871	Brain_Putamen_basal_ganglia	1.05648e-29	1.72513e-25	-11.319	NA	NA	NA	1	1	1	0	3	-6.2191	0.500206	-12.6964	0.0187993	-13.256	-0.629428	NA	NA	5e-10	0.61693	6.18973e-37	0.985001	4.16652e-40	0.529069	NA	NA	3.73604e-07	0.888403	7.32246e-33	0.998021	4.67066e-36	0.932295	NA	NA
IFNAR2	5e-10	6.75538e-07	-6.2191	Minor_Salivary_Gland	4.40766e-28	3.63985e-24	-10.9871	Brain_Spinal_cord_cervical_c-1	2.12301e-29	1.64791e-25	11.2577	NA	NA	NA	1	1	1	0	3	-6.2191	0.500206	-12.6964	0.0187993	13.2888	0.78701	NA	NA	5e-10	0.61693	6.18973e-37	0.985001	2.68717e-40	0.431276	NA	NA	3.73604e-07	0.888403	7.32246e-33	0.998021	3.07909e-36	0.907323	NA	NA
IFNAR2	5e-10	6.75538e-07	-6.2191	Minor_Salivary_Gland	4.40766e-28	3.63985e-24	-10.9871	Brain_Substantia_nigra	1.05648e-29	6.98282e-26	-11.319	NA	NA	NA	1	1	1	0	3	-6.2191	0.500206	-12.6964	0.0187993	-13.256	-0.629428	NA	NA	5e-10	0.61693	6.18973e-37	0.985001	4.16652e-40	0.529069	NA	NA	3.73604e-07	0.888403	7.32246e-33	0.998021	1.90879e-36	0.930943	NA	NA
IFNAR2	5e-10	6.75538e-07	-6.2191	Minor_Salivary_Gland	4.40766e-28	3.63985e-24	-10.9871	Breast_Mammary_Tissue	2.12301e-29	1.57749e-25	-11.2577	NA	NA	NA	1	1	1	0	3	-6.2191	0.500206	-12.6964	0.0187993	-13.2888	-0.752551	NA	NA	5e-10	0.61693	6.18973e-37	0.985001	2.68717e-40	0.45172	NA	NA	3.73604e-07	0.888403	7.32246e-33	0.998021	2.9062e-36	0.905704	NA	NA
IFNAR2	5e-10	6.75538e-07	-6.2191	Minor_Salivary_Gland	4.40766e-28	3.63985e-24	-10.9871	Cells_Cultured_fibroblasts	2.12301e-29	2.17965e-25	-11.2577	NA	NA	NA	1	1	1	0	3	-6.2191	0.500206	-12.6964	0.0187993	-13.2888	-0.752551	NA	NA	5e-10	0.61693	6.18973e-37	0.985001	2.68717e-40	0.45172	NA	NA	3.73604e-07	0.888403	7.32246e-33	0.998021	4.1143e-36	0.901863	NA	NA
IFNAR2	5e-10	6.75538e-07	-6.2191	Minor_Salivary_Gland	4.40766e-28	3.63985e-24	-10.9871	Cells_EBV-transformed_lymphocytes	1.05648e-29	1.13482e-25	-11.319	NA	NA	NA	1	1	1	0	3	-6.2191	0.500206	-12.6964	0.0187993	-13.256	-0.629428	NA	NA	5e-10	0.61693	6.18973e-37	0.985001	4.16652e-40	0.529069	NA	NA	3.73604e-07	0.888403	7.32246e-33	0.998021	3.05479e-36	0.9261	NA	NA
IFNAR2	5e-10	6.75538e-07	-6.2191	Minor_Salivary_Gland	4.40766e-28	3.63985e-24	-10.9871	Colon_Sigmoid	4.75006e-30	1.15217e-25	11.3889	NA	NA	NA	1	1	1	0	3	-6.2191	0.500206	-12.6964	0.0187993	13.2131	0.423977	NA	NA	5e-10	0.61693	6.18973e-37	0.985001	7.37119e-40	0.671583	NA	NA	3.73604e-07	0.888403	7.32246e-33	0.998021	1.21606e-35	0.965152	NA	NA
IFNAR2	5e-10	6.75538e-07	-6.2191	Minor_Salivary_Gland	4.40766e-28	3.63985e-24	-10.9871	Colon_Transverse	3.00531e-29	7.2407e-25	-11.227	NA	NA	NA	1	1	1	0	3	-6.2191	0.500206	-12.6964	0.0187993	-13.2574	-0.791334	NA	NA	5e-10	0.61693	6.18973e-37	0.985001	4.09036e-40	0.428749	NA	NA	3.73604e-07	0.888403	7.32246e-33	0.998021	1.33931e-35	0.902841	NA	NA
IFNAR2	5e-10	6.75538e-07	-6.2191	Minor_Salivary_Gland	4.40766e-28	3.63985e-24	-10.9871	Esophagus_Gastroesophageal_Junction	1.05648e-29	2.53926e-25	-11.319	NA	NA	NA	1	1	1	0	3	-6.2191	0.500206	-12.6964	0.0187993	-13.256	-0.629428	NA	NA	5e-10	0.61693	6.18973e-37	0.985001	4.16652e-40	0.529069	NA	NA	3.73604e-07	0.888403	7.32246e-33	0.998021	6.78246e-36	0.924119	NA	NA
IFNAR2	5e-10	6.75538e-07	-6.2191	Minor_Salivary_Gland	4.40766e-28	3.63985e-24	-10.9871	Esophagus_Mucosa	3.00531e-29	3.26737e-25	11.227	NA	NA	NA	1	1	1	0	3	-6.2191	0.500206	-12.6964	0.0187993	13.2574	0.791334	NA	NA	5e-10	0.61693	6.18973e-37	0.985001	4.09036e-40	0.428749	NA	NA	3.73604e-07	0.888403	7.32246e-33	0.998021	6.048e-36	0.893792	NA	NA
IFNAR2	5e-10	6.75538e-07	-6.2191	Minor_Salivary_Gland	4.40766e-28	3.63985e-24	-10.9871	Esophagus_Muscularis	2.12301e-29	3.57377e-25	-11.2577	NA	NA	NA	1	1	1	0	3	-6.2191	0.500206	-12.6964	0.0187993	-13.2888	-0.752551	NA	NA	5e-10	0.61693	6.18973e-37	0.985001	2.68717e-40	0.45172	NA	NA	3.73604e-07	0.888403	7.32246e-33	0.998021	6.59304e-36	0.903737	NA	NA
IFNAR2	5e-10	6.75538e-07	-6.2191	Minor_Salivary_Gland	4.40766e-28	3.63985e-24	-10.9871	Heart_Atrial_Appendage	4.75006e-30	1.00787e-25	11.3889	NA	NA	NA	1	1	1	0	3	-6.2191	0.500206	-12.6964	0.0187993	13.2131	0.423977	NA	NA	5e-10	0.61693	6.18973e-37	0.985001	7.37119e-40	0.671583	NA	NA	3.73604e-07	0.888403	7.32246e-33	0.998021	5.33656e-36	0.962197	NA	NA
IFNAR2	5e-10	6.75538e-07	-6.2191	Minor_Salivary_Gland	4.40766e-28	3.63985e-24	-10.9871	Heart_Left_Ventricle	1.94395e-29	2.54971e-25	-11.2654	NA	NA	NA	1	1	1	0	3	-6.2191	0.500206	-12.6964	0.0187993	-13.2673	-0.782504	NA	NA	5e-10	0.61693	6.18973e-37	0.985001	3.58264e-40	0.433918	NA	NA	3.73604e-07	0.888403	7.32246e-33	0.998021	4.74441e-36	0.904774	NA	NA
IFNAR2	5e-10	6.75538e-07	-6.2191	Minor_Salivary_Gland	4.40766e-28	3.63985e-24	-10.9871	Kidney_Cortex	3.00531e-29	2.02813e-25	-11.227	NA	NA	NA	1	1	1	0	3	-6.2191	0.500206	-12.6964	0.0187993	-13.2574	-0.791334	NA	NA	5e-10	0.61693	6.18973e-37	0.985001	4.09036e-40	0.428749	NA	NA	3.73604e-07	0.888403	7.32246e-33	0.998021	3.82878e-36	0.913285	NA	NA
IFNAR2	5e-10	6.75538e-07	-6.2191	Minor_Salivary_Gland	4.40766e-28	3.63985e-24	-10.9871	Liver	3.00531e-29	1.53722e-25	-11.227	NA	NA	NA	1	1	1	0	3	-6.2191	0.500206	-12.6964	0.0187993	-13.2574	-0.791334	NA	NA	5e-10	0.61693	6.18973e-37	0.985001	4.09036e-40	0.428749	NA	NA	3.73604e-07	0.888403	7.32246e-33	0.998021	2.84825e-36	0.904539	NA	NA
IFNAR2	5e-10	6.75538e-07	-6.2191	Minor_Salivary_Gland	4.40766e-28	3.63985e-24	-10.9871	Lung	1.05648e-29	1.31567e-25	11.319	NA	NA	NA	1	1	1	0	3	-6.2191	0.500206	-12.6964	0.0187993	13.256	0.656628	NA	NA	5e-10	0.61693	6.18973e-37	0.985001	4.16652e-40	0.51142	NA	NA	3.73604e-07	0.888403	7.32246e-33	0.998021	2.96556e-36	0.9229	NA	NA
IFNAR2	5e-10	6.75538e-07	-6.2191	Minor_Salivary_Gland	4.40766e-28	3.63985e-24	-10.9871	Minor_Salivary_Gland	4.75006e-30	1.02221e-25	11.3889	NA	NA	NA	1	1	1	0	3	-6.2191	0.500206	-12.6964	0.0187993	13.2131	0.423977	NA	NA	5e-10	0.61693	6.18973e-37	0.985001	7.37119e-40	0.671583	NA	NA	3.73604e-07	0.888403	7.32246e-33	0.998021	5.44547e-36	0.967992	NA	NA
IFNAR2	5e-10	6.75538e-07	-6.2191	Minor_Salivary_Gland	4.40766e-28	3.63985e-24	-10.9871	Muscle_Skeletal	3.00531e-29	5.69957e-25	-11.227	NA	NA	NA	1	1	1	0	3	-6.2191	0.500206	-12.6964	0.0187993	-13.2574	-0.791334	NA	NA	5e-10	0.61693	6.18973e-37	0.985001	4.09036e-40	0.428749	NA	NA	3.73604e-07	0.888403	7.32246e-33	0.998021	5.23668e-36	0.903294	NA	NA
IFNAR2	5e-10	6.75538e-07	-6.2191	Minor_Salivary_Gland	4.40766e-28	3.63985e-24	-10.9871	Nerve_Tibial	1.05648e-29	1.4393e-25	-11.319	NA	NA	NA	1	1	1	0	3	-6.2191	0.500206	-12.6964	0.0187993	-13.256	-0.629428	NA	NA	5e-10	0.61693	6.18973e-37	0.985001	4.16652e-40	0.529069	NA	NA	3.73604e-07	0.888403	7.32246e-33	0.998021	3.05489e-36	0.925422	NA	NA
IFNAR2	5e-10	6.75538e-07	-6.2191	Minor_Salivary_Gland	4.40766e-28	3.63985e-24	-10.9871	Ovary	3.00531e-29	7.06939e-25	-11.227	NA	NA	NA	1	1	1	0	3	-6.2191	0.500206	-12.6964	0.0187993	-13.2574	-0.791334	NA	NA	5e-10	0.61693	6.18973e-37	0.985001	4.09036e-40	0.428749	NA	NA	3.73604e-07	0.888403	7.32246e-33	0.998021	1.31174e-35	0.895699	NA	NA
IFNAR2	5e-10	6.75538e-07	-6.2191	Minor_Salivary_Gland	4.40766e-28	3.63985e-24	-10.9871	Pancreas	3.30005e-29	5.8896e-25	-11.2187	NA	NA	NA	1	1	1	0	3	-6.2191	0.500206	-12.6964	0.0187993	-13.2509	-0.797023	NA	NA	5e-10	0.61693	6.18973e-37	0.985001	4.45986e-40	0.425438	NA	NA	3.73604e-07	0.888403	7.32246e-33	0.998021	1.08036e-35	0.896776	NA	NA
IFNAR2	5e-10	6.75538e-07	-6.2191	Minor_Salivary_Gland	4.40766e-28	3.63985e-24	-10.9871	Pituitary	2.12301e-29	3.71396e-25	11.2577	NA	NA	NA	1	1	1	0	3	-6.2191	0.500206	-12.6964	0.0187993	13.2888	0.781726	NA	NA	5e-10	0.61693	6.18973e-37	0.985001	2.68717e-40	0.434376	NA	NA	3.73604e-07	0.888403	7.32246e-33	0.998021	6.89041e-36	0.899216	NA	NA
IFNAR2	5e-10	6.75538e-07	-6.2191	Minor_Salivary_Gland	4.40766e-28	3.63985e-24	-10.9871	Prostate	4.75006e-30	1.14624e-25	11.3889	NA	NA	NA	1	1	1	0	3	-6.2191	0.500206	-12.6964	0.0187993	13.2131	0.423977	NA	NA	5e-10	0.61693	6.18973e-37	0.985001	7.37119e-40	0.671583	NA	NA	3.73604e-07	0.888403	7.32246e-33	0.998021	8.10831e-36	0.967819	NA	NA
IFNAR2	5e-10	6.75538e-07	-6.2191	Minor_Salivary_Gland	4.40766e-28	3.63985e-24	-10.9871	Skin_Not_Sun_Exposed_Suprapubic	1.05648e-29	1.315e-25	-11.319	NA	NA	NA	1	1	1	0	3	-6.2191	0.500206	-12.6964	0.0187993	-13.256	-0.629428	NA	NA	5e-10	0.61693	6.18973e-37	0.985001	4.16652e-40	0.529069	NA	NA	3.73604e-07	0.888403	7.32246e-33	0.998021	7.03079e-36	0.932776	NA	NA
IFNAR2	5e-10	6.75538e-07	-6.2191	Minor_Salivary_Gland	4.40766e-28	3.63985e-24	-10.9871	Skin_Sun_Exposed_Lower_leg	3.00531e-29	3.77963e-25	-11.227	NA	NA	NA	1	1	1	0	3	-6.2191	0.500206	-12.6964	0.0187993	-13.2574	-0.791334	NA	NA	5e-10	0.61693	6.18973e-37	0.985001	4.09036e-40	0.428749	NA	NA	3.73604e-07	0.888403	7.32246e-33	0.998021	4.63806e-36	0.899519	NA	NA
IFNAR2	5e-10	6.75538e-07	-6.2191	Minor_Salivary_Gland	4.40766e-28	3.63985e-24	-10.9871	Small_Intestine_Terminal_Ileum	1.6238e-25	3.65567e-21	-10.4403	NA	NA	NA	1	1	1	0	3	-6.2191	0.500206	-12.6964	0.0187993	-12.7484	-1.32662	NA	NA	5e-10	0.61693	6.18973e-37	0.985001	3.18312e-37	0.184635	NA	NA	3.73604e-07	0.888403	7.32246e-33	0.998021	9.83742e-33	0.793943	NA	NA
IFNAR2	5e-10	6.75538e-07	-6.2191	Minor_Salivary_Gland	4.40766e-28	3.63985e-24	-10.9871	Spleen	1.05648e-29	1.38978e-25	-11.319	NA	NA	NA	1	1	1	0	3	-6.2191	0.500206	-12.6964	0.0187993	-13.256	-0.629428	NA	NA	5e-10	0.61693	6.18973e-37	0.985001	4.16652e-40	0.529069	NA	NA	3.73604e-07	0.888403	7.32246e-33	0.998021	2.62657e-36	0.924216	NA	NA
IFNAR2	5e-10	6.75538e-07	-6.2191	Minor_Salivary_Gland	4.40766e-28	3.63985e-24	-10.9871	Stomach	1.05648e-29	2.0923e-25	-11.319	NA	NA	NA	1	1	1	0	3	-6.2191	0.500206	-12.6964	0.0187993	-13.256	-0.629428	NA	NA	5e-10	0.61693	6.18973e-37	0.985001	4.16652e-40	0.529069	NA	NA	3.73604e-07	0.888403	7.32246e-33	0.998021	3.97708e-36	0.933463	NA	NA
IFNAR2	5e-10	6.75538e-07	-6.2191	Minor_Salivary_Gland	4.40766e-28	3.63985e-24	-10.9871	Testis	1.05648e-29	4.27125e-25	-11.319	NA	NA	NA	1	1	1	0	3	-6.2191	0.500206	-12.6964	0.0187993	-13.256	-0.629428	NA	NA	5e-10	0.61693	6.18973e-37	0.985001	4.16652e-40	0.529069	NA	NA	3.73604e-07	0.888403	7.32246e-33	0.998021	2.28908e-35	0.939124	NA	NA
IFNAR2	5e-10	6.75538e-07	-6.2191	Minor_Salivary_Gland	4.40766e-28	3.63985e-24	-10.9871	Thyroid	3.00531e-29	4.04875e-25	-11.227	NA	NA	NA	1	1	1	0	3	-6.2191	0.500206	-12.6964	0.0187993	-13.2574	-0.791334	NA	NA	5e-10	0.61693	6.18973e-37	0.985001	4.09036e-40	0.428749	NA	NA	3.73604e-07	0.888403	7.32246e-33	0.998021	4.95602e-36	0.897192	NA	NA
IFNAR2	5e-10	6.75538e-07	-6.2191	Minor_Salivary_Gland	4.40766e-28	3.63985e-24	-10.9871	Uterus	3.00531e-29	3.37481e-25	-11.227	NA	NA	NA	1	1	1	0	3	-6.2191	0.500206	-12.6964	0.0187993	-13.2574	-0.791334	NA	NA	5e-10	0.61693	6.18973e-37	0.985001	4.09036e-40	0.428749	NA	NA	3.73604e-07	0.888403	7.32246e-33	0.998021	6.26745e-36	0.901113	NA	NA
IFNAR2	5e-10	6.75538e-07	-6.2191	Minor_Salivary_Gland	4.40766e-28	3.63985e-24	-10.9871	Vagina	4.75006e-30	9.9661e-26	11.3889	NA	NA	NA	1	1	1	0	3	-6.2191	0.500206	-12.6964	0.0187993	13.2131	0.423977	NA	NA	5e-10	0.61693	6.18973e-37	0.985001	7.37119e-40	0.671583	NA	NA	3.73604e-07	0.888403	7.32246e-33	0.998021	1.05942e-35	0.966472	NA	NA
IFNAR2	5e-10	6.75538e-07	-6.2191	Minor_Salivary_Gland	4.40766e-28	3.63985e-24	-10.9871	Whole_Blood	1.05648e-29	7.49839e-26	-11.319	NA	NA	NA	1	1	1	0	3	-6.2191	0.500206	-12.6964	0.0187993	-13.256	-0.629428	NA	NA	5e-10	0.61693	6.18973e-37	0.985001	4.16652e-40	0.529069	NA	NA	3.73604e-07	0.888403	7.32246e-33	0.998021	2.02566e-36	0.924275	NA	NA
IFNAR2	5e-10	6.75538e-07	-6.2191	Minor_Salivary_Gland	4.40766e-28	3.63985e-24	-10.9871	smultixcan	1.02084e-29	4.92064e-25	-11.2986	NA	NA	NA	1	1	1	0	3	-6.2191	0.500206	-12.6964	0.0187993	-13.2669	-0.670469	NA	NA	5e-10	0.61693	6.18973e-37	0.985001	2.49455e-40	0.501729	NA	NA	3.73604e-07	0.888403	7.32246e-33	0.998021	1.06487e-35	0.916331	NA	NA
IFNAR2	5e-10	6.75538e-07	-6.2191	Muscle_Skeletal	5.40764e-30	4.81226e-26	11.3776	Adipose_Subcutaneous	1.05648e-29	1.28028e-25	-11.319	NA	NA	NA	1	1	1	0	3	-6.2191	0.500206	12.4306	0.311763	-13.256	-0.629428	NA	NA	5e-10	0.61693	1.78386e-35	0.755221	4.16652e-40	0.529069	NA	NA	3.73604e-07	0.888403	2.10977e-31	0.972955	2.39658e-36	0.927074	NA	NA
IFNAR2	5e-10	6.75538e-07	-6.2191	Muscle_Skeletal	5.40764e-30	4.81226e-26	11.3776	Adipose_Visceral_Omentum	2.12301e-29	1.85458e-25	-11.2577	NA	NA	NA	1	1	1	0	3	-6.2191	0.500206	12.4306	0.311763	-13.2888	-0.752551	NA	NA	5e-10	0.61693	1.78386e-35	0.755221	2.68717e-40	0.45172	NA	NA	3.73604e-07	0.888403	2.10977e-31	0.972955	3.41422e-36	0.910526	NA	NA
IFNAR2	5e-10	6.75538e-07	-6.2191	Muscle_Skeletal	5.40764e-30	4.81226e-26	11.3776	Adrenal_Gland	3.00531e-29	3.19705e-25	11.227	NA	NA	NA	1	1	1	0	3	-6.2191	0.500206	12.4306	0.311763	13.2574	0.791334	NA	NA	5e-10	0.61693	1.78386e-35	0.755221	4.09036e-40	0.428749	NA	NA	3.73604e-07	0.888403	2.10977e-31	0.972955	5.92857e-36	0.902419	NA	NA
IFNAR2	5e-10	6.75538e-07	-6.2191	Muscle_Skeletal	5.40764e-30	4.81226e-26	11.3776	Artery_Aorta	1.05648e-29	1.25431e-25	-11.319	NA	NA	NA	1	1	1	0	3	-6.2191	0.500206	12.4306	0.311763	-13.256	-0.629428	NA	NA	5e-10	0.61693	1.78386e-35	0.755221	4.16652e-40	0.529069	NA	NA	3.73604e-07	0.888403	2.10977e-31	0.972955	2.68649e-36	0.922364	NA	NA
IFNAR2	5e-10	6.75538e-07	-6.2191	Muscle_Skeletal	5.40764e-30	4.81226e-26	11.3776	Artery_Coronary	4.75006e-30	1.11726e-25	11.3889	NA	NA	NA	1	1	1	0	3	-6.2191	0.500206	12.4306	0.311763	13.2131	0.423977	NA	NA	5e-10	0.61693	1.78386e-35	0.755221	7.37119e-40	0.671583	NA	NA	3.73604e-07	0.888403	2.10977e-31	0.972955	7.86531e-36	0.962667	NA	NA
IFNAR2	5e-10	6.75538e-07	-6.2191	Muscle_Skeletal	5.40764e-30	4.81226e-26	11.3776	Artery_Tibial	2.12301e-29	2.42839e-25	-11.2577	NA	NA	NA	1	1	1	0	3	-6.2191	0.500206	12.4306	0.311763	-13.2888	-0.752551	NA	NA	5e-10	0.61693	1.78386e-35	0.755221	2.68717e-40	0.45172	NA	NA	3.73604e-07	0.888403	2.10977e-31	0.972955	4.54067e-36	0.901504	NA	NA
IFNAR2	5e-10	6.75538e-07	-6.2191	Muscle_Skeletal	5.40764e-30	4.81226e-26	11.3776	Brain_Amygdala	1.05648e-29	1.45235e-25	11.319	NA	NA	NA	1	1	1	0	3	-6.2191	0.500206	12.4306	0.311763	13.256	0.65852	NA	NA	5e-10	0.61693	1.78386e-35	0.755221	4.16652e-40	0.510204	NA	NA	3.73604e-07	0.888403	2.10977e-31	0.972955	3.9559e-36	0.934344	NA	NA
IFNAR2	5e-10	6.75538e-07	-6.2191	Muscle_Skeletal	5.40764e-30	4.81226e-26	11.3776	Brain_Anterior_cingulate_cortex_BA24	1.05648e-29	1.74584e-25	-11.319	NA	NA	NA	1	1	1	0	3	-6.2191	0.500206	12.4306	0.311763	-13.256	-0.629428	NA	NA	5e-10	0.61693	1.78386e-35	0.755221	4.16652e-40	0.529069	NA	NA	3.73604e-07	0.888403	2.10977e-31	0.972955	4.73295e-36	0.937165	NA	NA
IFNAR2	5e-10	6.75538e-07	-6.2191	Muscle_Skeletal	5.40764e-30	4.81226e-26	11.3776	Brain_Caudate_basal_ganglia	1.05648e-29	1.94953e-25	11.319	NA	NA	NA	1	1	1	0	3	-6.2191	0.500206	12.4306	0.311763	13.256	0.629428	NA	NA	5e-10	0.61693	1.78386e-35	0.755221	4.16652e-40	0.529069	NA	NA	3.73604e-07	0.888403	2.10977e-31	0.972955	5.27668e-36	0.942057	NA	NA
IFNAR2	5e-10	6.75538e-07	-6.2191	Muscle_Skeletal	5.40764e-30	4.81226e-26	11.3776	Brain_Cerebellar_Hemisphere	2.12301e-29	3.46407e-25	11.2577	NA	NA	NA	1	1	1	0	3	-6.2191	0.500206	12.4306	0.311763	13.2888	0.752551	NA	NA	5e-10	0.61693	1.78386e-35	0.755221	2.68717e-40	0.45172	NA	NA	3.73604e-07	0.888403	2.10977e-31	0.972955	6.43945e-36	0.899531	NA	NA
IFNAR2	5e-10	6.75538e-07	-6.2191	Muscle_Skeletal	5.40764e-30	4.81226e-26	11.3776	Brain_Cerebellum	4.75006e-30	1.12728e-25	11.3889	NA	NA	NA	1	1	1	0	3	-6.2191	0.500206	12.4306	0.311763	13.2131	0.423977	NA	NA	5e-10	0.61693	1.78386e-35	0.755221	7.37119e-40	0.671583	NA	NA	3.73604e-07	0.888403	2.10977e-31	0.972955	1.1934e-35	0.964201	NA	NA
IFNAR2	5e-10	6.75538e-07	-6.2191	Muscle_Skeletal	5.40764e-30	4.81226e-26	11.3776	Brain_Cortex	1.6238e-25	3.30054e-21	-10.4403	NA	NA	NA	1	1	1	0	3	-6.2191	0.500206	12.4306	0.311763	-12.7484	-1.32662	NA	NA	5e-10	0.61693	1.78386e-35	0.755221	3.18312e-37	0.184635	NA	NA	3.73604e-07	0.888403	2.10977e-31	0.972955	8.83792e-33	0.788191	NA	NA
IFNAR2	5e-10	6.75538e-07	-6.2191	Muscle_Skeletal	5.40764e-30	4.81226e-26	11.3776	Brain_Frontal_Cortex_BA9	4.75006e-30	8.78191e-26	11.3889	NA	NA	NA	1	1	1	0	3	-6.2191	0.500206	12.4306	0.311763	13.2131	0.423977	NA	NA	5e-10	0.61693	1.78386e-35	0.755221	7.37119e-40	0.671583	NA	NA	3.73604e-07	0.888403	2.10977e-31	0.972955	6.18271e-36	0.967346	NA	NA
IFNAR2	5e-10	6.75538e-07	-6.2191	Muscle_Skeletal	5.40764e-30	4.81226e-26	11.3776	Brain_Hippocampus	2.12301e-29	3.29003e-25	-11.2577	NA	NA	NA	1	1	1	0	3	-6.2191	0.500206	12.4306	0.311763	-13.2888	-0.752551	NA	NA	5e-10	0.61693	1.78386e-35	0.755221	2.68717e-40	0.45172	NA	NA	3.73604e-07	0.888403	2.10977e-31	0.972955	5.757e-36	0.913516	NA	NA
IFNAR2	5e-10	6.75538e-07	-6.2191	Muscle_Skeletal	5.40764e-30	4.81226e-26	11.3776	Brain_Hypothalamus	3.00531e-29	5.19949e-25	-11.227	NA	NA	NA	1	1	1	0	3	-6.2191	0.500206	12.4306	0.311763	-13.2574	-0.791334	NA	NA	5e-10	0.61693	1.78386e-35	0.755221	4.09036e-40	0.428749	NA	NA	3.73604e-07	0.888403	2.10977e-31	0.972955	9.71706e-36	0.91591	NA	NA
IFNAR2	5e-10	6.75538e-07	-6.2191	Muscle_Skeletal	5.40764e-30	4.81226e-26	11.3776	Brain_Nucleus_accumbens_basal_ganglia	3.00531e-29	5.66201e-25	-11.227	NA	NA	NA	1	1	1	0	3	-6.2191	0.500206	12.4306	0.311763	-13.2574	-0.791334	NA	NA	5e-10	0.61693	1.78386e-35	0.755221	4.09036e-40	0.428749	NA	NA	3.73604e-07	0.888403	2.10977e-31	0.972955	1.05568e-35	0.91111	NA	NA
IFNAR2	5e-10	6.75538e-07	-6.2191	Muscle_Skeletal	5.40764e-30	4.81226e-26	11.3776	Brain_Putamen_basal_ganglia	1.05648e-29	1.72513e-25	-11.319	NA	NA	NA	1	1	1	0	3	-6.2191	0.500206	12.4306	0.311763	-13.256	-0.629428	NA	NA	5e-10	0.61693	1.78386e-35	0.755221	4.16652e-40	0.529069	NA	NA	3.73604e-07	0.888403	2.10977e-31	0.972955	4.67066e-36	0.932295	NA	NA
IFNAR2	5e-10	6.75538e-07	-6.2191	Muscle_Skeletal	5.40764e-30	4.81226e-26	11.3776	Brain_Spinal_cord_cervical_c-1	2.12301e-29	1.64791e-25	11.2577	NA	NA	NA	1	1	1	0	3	-6.2191	0.500206	12.4306	0.311763	13.2888	0.78701	NA	NA	5e-10	0.61693	1.78386e-35	0.755221	2.68717e-40	0.431276	NA	NA	3.73604e-07	0.888403	2.10977e-31	0.972955	3.07909e-36	0.907323	NA	NA
IFNAR2	5e-10	6.75538e-07	-6.2191	Muscle_Skeletal	5.40764e-30	4.81226e-26	11.3776	Brain_Substantia_nigra	1.05648e-29	6.98282e-26	-11.319	NA	NA	NA	1	1	1	0	3	-6.2191	0.500206	12.4306	0.311763	-13.256	-0.629428	NA	NA	5e-10	0.61693	1.78386e-35	0.755221	4.16652e-40	0.529069	NA	NA	3.73604e-07	0.888403	2.10977e-31	0.972955	1.90879e-36	0.930943	NA	NA
IFNAR2	5e-10	6.75538e-07	-6.2191	Muscle_Skeletal	5.40764e-30	4.81226e-26	11.3776	Breast_Mammary_Tissue	2.12301e-29	1.57749e-25	-11.2577	NA	NA	NA	1	1	1	0	3	-6.2191	0.500206	12.4306	0.311763	-13.2888	-0.752551	NA	NA	5e-10	0.61693	1.78386e-35	0.755221	2.68717e-40	0.45172	NA	NA	3.73604e-07	0.888403	2.10977e-31	0.972955	2.9062e-36	0.905704	NA	NA
IFNAR2	5e-10	6.75538e-07	-6.2191	Muscle_Skeletal	5.40764e-30	4.81226e-26	11.3776	Cells_Cultured_fibroblasts	2.12301e-29	2.17965e-25	-11.2577	NA	NA	NA	1	1	1	0	3	-6.2191	0.500206	12.4306	0.311763	-13.2888	-0.752551	NA	NA	5e-10	0.61693	1.78386e-35	0.755221	2.68717e-40	0.45172	NA	NA	3.73604e-07	0.888403	2.10977e-31	0.972955	4.1143e-36	0.901863	NA	NA
IFNAR2	5e-10	6.75538e-07	-6.2191	Muscle_Skeletal	5.40764e-30	4.81226e-26	11.3776	Cells_EBV-transformed_lymphocytes	1.05648e-29	1.13482e-25	-11.319	NA	NA	NA	1	1	1	0	3	-6.2191	0.500206	12.4306	0.311763	-13.256	-0.629428	NA	NA	5e-10	0.61693	1.78386e-35	0.755221	4.16652e-40	0.529069	NA	NA	3.73604e-07	0.888403	2.10977e-31	0.972955	3.05479e-36	0.9261	NA	NA
IFNAR2	5e-10	6.75538e-07	-6.2191	Muscle_Skeletal	5.40764e-30	4.81226e-26	11.3776	Colon_Sigmoid	4.75006e-30	1.15217e-25	11.3889	NA	NA	NA	1	1	1	0	3	-6.2191	0.500206	12.4306	0.311763	13.2131	0.423977	NA	NA	5e-10	0.61693	1.78386e-35	0.755221	7.37119e-40	0.671583	NA	NA	3.73604e-07	0.888403	2.10977e-31	0.972955	1.21606e-35	0.965152	NA	NA
IFNAR2	5e-10	6.75538e-07	-6.2191	Muscle_Skeletal	5.40764e-30	4.81226e-26	11.3776	Colon_Transverse	3.00531e-29	7.2407e-25	-11.227	NA	NA	NA	1	1	1	0	3	-6.2191	0.500206	12.4306	0.311763	-13.2574	-0.791334	NA	NA	5e-10	0.61693	1.78386e-35	0.755221	4.09036e-40	0.428749	NA	NA	3.73604e-07	0.888403	2.10977e-31	0.972955	1.33931e-35	0.902841	NA	NA
IFNAR2	5e-10	6.75538e-07	-6.2191	Muscle_Skeletal	5.40764e-30	4.81226e-26	11.3776	Esophagus_Gastroesophageal_Junction	1.05648e-29	2.53926e-25	-11.319	NA	NA	NA	1	1	1	0	3	-6.2191	0.500206	12.4306	0.311763	-13.256	-0.629428	NA	NA	5e-10	0.61693	1.78386e-35	0.755221	4.16652e-40	0.529069	NA	NA	3.73604e-07	0.888403	2.10977e-31	0.972955	6.78246e-36	0.924119	NA	NA
IFNAR2	5e-10	6.75538e-07	-6.2191	Muscle_Skeletal	5.40764e-30	4.81226e-26	11.3776	Esophagus_Mucosa	3.00531e-29	3.26737e-25	11.227	NA	NA	NA	1	1	1	0	3	-6.2191	0.500206	12.4306	0.311763	13.2574	0.791334	NA	NA	5e-10	0.61693	1.78386e-35	0.755221	4.09036e-40	0.428749	NA	NA	3.73604e-07	0.888403	2.10977e-31	0.972955	6.048e-36	0.893792	NA	NA
IFNAR2	5e-10	6.75538e-07	-6.2191	Muscle_Skeletal	5.40764e-30	4.81226e-26	11.3776	Esophagus_Muscularis	2.12301e-29	3.57377e-25	-11.2577	NA	NA	NA	1	1	1	0	3	-6.2191	0.500206	12.4306	0.311763	-13.2888	-0.752551	NA	NA	5e-10	0.61693	1.78386e-35	0.755221	2.68717e-40	0.45172	NA	NA	3.73604e-07	0.888403	2.10977e-31	0.972955	6.59304e-36	0.903737	NA	NA
IFNAR2	5e-10	6.75538e-07	-6.2191	Muscle_Skeletal	5.40764e-30	4.81226e-26	11.3776	Heart_Atrial_Appendage	4.75006e-30	1.00787e-25	11.3889	NA	NA	NA	1	1	1	0	3	-6.2191	0.500206	12.4306	0.311763	13.2131	0.423977	NA	NA	5e-10	0.61693	1.78386e-35	0.755221	7.37119e-40	0.671583	NA	NA	3.73604e-07	0.888403	2.10977e-31	0.972955	5.33656e-36	0.962197	NA	NA
IFNAR2	5e-10	6.75538e-07	-6.2191	Muscle_Skeletal	5.40764e-30	4.81226e-26	11.3776	Heart_Left_Ventricle	1.94395e-29	2.54971e-25	-11.2654	NA	NA	NA	1	1	1	0	3	-6.2191	0.500206	12.4306	0.311763	-13.2673	-0.782504	NA	NA	5e-10	0.61693	1.78386e-35	0.755221	3.58264e-40	0.433918	NA	NA	3.73604e-07	0.888403	2.10977e-31	0.972955	4.74441e-36	0.904774	NA	NA
IFNAR2	5e-10	6.75538e-07	-6.2191	Muscle_Skeletal	5.40764e-30	4.81226e-26	11.3776	Kidney_Cortex	3.00531e-29	2.02813e-25	-11.227	NA	NA	NA	1	1	1	0	3	-6.2191	0.500206	12.4306	0.311763	-13.2574	-0.791334	NA	NA	5e-10	0.61693	1.78386e-35	0.755221	4.09036e-40	0.428749	NA	NA	3.73604e-07	0.888403	2.10977e-31	0.972955	3.82878e-36	0.913285	NA	NA
IFNAR2	5e-10	6.75538e-07	-6.2191	Muscle_Skeletal	5.40764e-30	4.81226e-26	11.3776	Liver	3.00531e-29	1.53722e-25	-11.227	NA	NA	NA	1	1	1	0	3	-6.2191	0.500206	12.4306	0.311763	-13.2574	-0.791334	NA	NA	5e-10	0.61693	1.78386e-35	0.755221	4.09036e-40	0.428749	NA	NA	3.73604e-07	0.888403	2.10977e-31	0.972955	2.84825e-36	0.904539	NA	NA
IFNAR2	5e-10	6.75538e-07	-6.2191	Muscle_Skeletal	5.40764e-30	4.81226e-26	11.3776	Lung	1.05648e-29	1.31567e-25	11.319	NA	NA	NA	1	1	1	0	3	-6.2191	0.500206	12.4306	0.311763	13.256	0.656628	NA	NA	5e-10	0.61693	1.78386e-35	0.755221	4.16652e-40	0.51142	NA	NA	3.73604e-07	0.888403	2.10977e-31	0.972955	2.96556e-36	0.9229	NA	NA
IFNAR2	5e-10	6.75538e-07	-6.2191	Muscle_Skeletal	5.40764e-30	4.81226e-26	11.3776	Minor_Salivary_Gland	4.75006e-30	1.02221e-25	11.3889	NA	NA	NA	1	1	1	0	3	-6.2191	0.500206	12.4306	0.311763	13.2131	0.423977	NA	NA	5e-10	0.61693	1.78386e-35	0.755221	7.37119e-40	0.671583	NA	NA	3.73604e-07	0.888403	2.10977e-31	0.972955	5.44547e-36	0.967992	NA	NA
IFNAR2	5e-10	6.75538e-07	-6.2191	Muscle_Skeletal	5.40764e-30	4.81226e-26	11.3776	Muscle_Skeletal	3.00531e-29	5.69957e-25	-11.227	NA	NA	NA	1	1	1	0	3	-6.2191	0.500206	12.4306	0.311763	-13.2574	-0.791334	NA	NA	5e-10	0.61693	1.78386e-35	0.755221	4.09036e-40	0.428749	NA	NA	3.73604e-07	0.888403	2.10977e-31	0.972955	5.23668e-36	0.903294	NA	NA
IFNAR2	5e-10	6.75538e-07	-6.2191	Muscle_Skeletal	5.40764e-30	4.81226e-26	11.3776	Nerve_Tibial	1.05648e-29	1.4393e-25	-11.319	NA	NA	NA	1	1	1	0	3	-6.2191	0.500206	12.4306	0.311763	-13.256	-0.629428	NA	NA	5e-10	0.61693	1.78386e-35	0.755221	4.16652e-40	0.529069	NA	NA	3.73604e-07	0.888403	2.10977e-31	0.972955	3.05489e-36	0.925422	NA	NA
IFNAR2	5e-10	6.75538e-07	-6.2191	Muscle_Skeletal	5.40764e-30	4.81226e-26	11.3776	Ovary	3.00531e-29	7.06939e-25	-11.227	NA	NA	NA	1	1	1	0	3	-6.2191	0.500206	12.4306	0.311763	-13.2574	-0.791334	NA	NA	5e-10	0.61693	1.78386e-35	0.755221	4.09036e-40	0.428749	NA	NA	3.73604e-07	0.888403	2.10977e-31	0.972955	1.31174e-35	0.895699	NA	NA
IFNAR2	5e-10	6.75538e-07	-6.2191	Muscle_Skeletal	5.40764e-30	4.81226e-26	11.3776	Pancreas	3.30005e-29	5.8896e-25	-11.2187	NA	NA	NA	1	1	1	0	3	-6.2191	0.500206	12.4306	0.311763	-13.2509	-0.797023	NA	NA	5e-10	0.61693	1.78386e-35	0.755221	4.45986e-40	0.425438	NA	NA	3.73604e-07	0.888403	2.10977e-31	0.972955	1.08036e-35	0.896776	NA	NA
IFNAR2	5e-10	6.75538e-07	-6.2191	Muscle_Skeletal	5.40764e-30	4.81226e-26	11.3776	Pituitary	2.12301e-29	3.71396e-25	11.2577	NA	NA	NA	1	1	1	0	3	-6.2191	0.500206	12.4306	0.311763	13.2888	0.781726	NA	NA	5e-10	0.61693	1.78386e-35	0.755221	2.68717e-40	0.434376	NA	NA	3.73604e-07	0.888403	2.10977e-31	0.972955	6.89041e-36	0.899216	NA	NA
IFNAR2	5e-10	6.75538e-07	-6.2191	Muscle_Skeletal	5.40764e-30	4.81226e-26	11.3776	Prostate	4.75006e-30	1.14624e-25	11.3889	NA	NA	NA	1	1	1	0	3	-6.2191	0.500206	12.4306	0.311763	13.2131	0.423977	NA	NA	5e-10	0.61693	1.78386e-35	0.755221	7.37119e-40	0.671583	NA	NA	3.73604e-07	0.888403	2.10977e-31	0.972955	8.10831e-36	0.967819	NA	NA
IFNAR2	5e-10	6.75538e-07	-6.2191	Muscle_Skeletal	5.40764e-30	4.81226e-26	11.3776	Skin_Not_Sun_Exposed_Suprapubic	1.05648e-29	1.315e-25	-11.319	NA	NA	NA	1	1	1	0	3	-6.2191	0.500206	12.4306	0.311763	-13.256	-0.629428	NA	NA	5e-10	0.61693	1.78386e-35	0.755221	4.16652e-40	0.529069	NA	NA	3.73604e-07	0.888403	2.10977e-31	0.972955	7.03079e-36	0.932776	NA	NA
IFNAR2	5e-10	6.75538e-07	-6.2191	Muscle_Skeletal	5.40764e-30	4.81226e-26	11.3776	Skin_Sun_Exposed_Lower_leg	3.00531e-29	3.77963e-25	-11.227	NA	NA	NA	1	1	1	0	3	-6.2191	0.500206	12.4306	0.311763	-13.2574	-0.791334	NA	NA	5e-10	0.61693	1.78386e-35	0.755221	4.09036e-40	0.428749	NA	NA	3.73604e-07	0.888403	2.10977e-31	0.972955	4.63806e-36	0.899519	NA	NA
IFNAR2	5e-10	6.75538e-07	-6.2191	Muscle_Skeletal	5.40764e-30	4.81226e-26	11.3776	Small_Intestine_Terminal_Ileum	1.6238e-25	3.65567e-21	-10.4403	NA	NA	NA	1	1	1	0	3	-6.2191	0.500206	12.4306	0.311763	-12.7484	-1.32662	NA	NA	5e-10	0.61693	1.78386e-35	0.755221	3.18312e-37	0.184635	NA	NA	3.73604e-07	0.888403	2.10977e-31	0.972955	9.83742e-33	0.793943	NA	NA
IFNAR2	5e-10	6.75538e-07	-6.2191	Muscle_Skeletal	5.40764e-30	4.81226e-26	11.3776	Spleen	1.05648e-29	1.38978e-25	-11.319	NA	NA	NA	1	1	1	0	3	-6.2191	0.500206	12.4306	0.311763	-13.256	-0.629428	NA	NA	5e-10	0.61693	1.78386e-35	0.755221	4.16652e-40	0.529069	NA	NA	3.73604e-07	0.888403	2.10977e-31	0.972955	2.62657e-36	0.924216	NA	NA
IFNAR2	5e-10	6.75538e-07	-6.2191	Muscle_Skeletal	5.40764e-30	4.81226e-26	11.3776	Stomach	1.05648e-29	2.0923e-25	-11.319	NA	NA	NA	1	1	1	0	3	-6.2191	0.500206	12.4306	0.311763	-13.256	-0.629428	NA	NA	5e-10	0.61693	1.78386e-35	0.755221	4.16652e-40	0.529069	NA	NA	3.73604e-07	0.888403	2.10977e-31	0.972955	3.97708e-36	0.933463	NA	NA
IFNAR2	5e-10	6.75538e-07	-6.2191	Muscle_Skeletal	5.40764e-30	4.81226e-26	11.3776	Testis	1.05648e-29	4.27125e-25	-11.319	NA	NA	NA	1	1	1	0	3	-6.2191	0.500206	12.4306	0.311763	-13.256	-0.629428	NA	NA	5e-10	0.61693	1.78386e-35	0.755221	4.16652e-40	0.529069	NA	NA	3.73604e-07	0.888403	2.10977e-31	0.972955	2.28908e-35	0.939124	NA	NA
IFNAR2	5e-10	6.75538e-07	-6.2191	Muscle_Skeletal	5.40764e-30	4.81226e-26	11.3776	Thyroid	3.00531e-29	4.04875e-25	-11.227	NA	NA	NA	1	1	1	0	3	-6.2191	0.500206	12.4306	0.311763	-13.2574	-0.791334	NA	NA	5e-10	0.61693	1.78386e-35	0.755221	4.09036e-40	0.428749	NA	NA	3.73604e-07	0.888403	2.10977e-31	0.972955	4.95602e-36	0.897192	NA	NA
IFNAR2	5e-10	6.75538e-07	-6.2191	Muscle_Skeletal	5.40764e-30	4.81226e-26	11.3776	Uterus	3.00531e-29	3.37481e-25	-11.227	NA	NA	NA	1	1	1	0	3	-6.2191	0.500206	12.4306	0.311763	-13.2574	-0.791334	NA	NA	5e-10	0.61693	1.78386e-35	0.755221	4.09036e-40	0.428749	NA	NA	3.73604e-07	0.888403	2.10977e-31	0.972955	6.26745e-36	0.901113	NA	NA
IFNAR2	5e-10	6.75538e-07	-6.2191	Muscle_Skeletal	5.40764e-30	4.81226e-26	11.3776	Vagina	4.75006e-30	9.9661e-26	11.3889	NA	NA	NA	1	1	1	0	3	-6.2191	0.500206	12.4306	0.311763	13.2131	0.423977	NA	NA	5e-10	0.61693	1.78386e-35	0.755221	7.37119e-40	0.671583	NA	NA	3.73604e-07	0.888403	2.10977e-31	0.972955	1.05942e-35	0.966472	NA	NA
IFNAR2	5e-10	6.75538e-07	-6.2191	Muscle_Skeletal	5.40764e-30	4.81226e-26	11.3776	Whole_Blood	1.05648e-29	7.49839e-26	-11.319	NA	NA	NA	1	1	1	0	3	-6.2191	0.500206	12.4306	0.311763	-13.256	-0.629428	NA	NA	5e-10	0.61693	1.78386e-35	0.755221	4.16652e-40	0.529069	NA	NA	3.73604e-07	0.888403	2.10977e-31	0.972955	2.02566e-36	0.924275	NA	NA
IFNAR2	5e-10	6.75538e-07	-6.2191	Muscle_Skeletal	5.40764e-30	4.81226e-26	11.3776	smultixcan	1.02084e-29	4.92064e-25	-11.2986	NA	NA	NA	1	1	1	0	3	-6.2191	0.500206	12.4306	0.311763	-13.2669	-0.670469	NA	NA	5e-10	0.61693	1.78386e-35	0.755221	2.49455e-40	0.501729	NA	NA	3.73604e-07	0.888403	2.10977e-31	0.972955	1.06487e-35	0.916331	NA	NA
IFNAR2	5e-10	6.75538e-07	-6.2191	Ovary	1.05648e-29	8.73923e-26	11.319	Adipose_Subcutaneous	1.05648e-29	1.28028e-25	-11.319	NA	NA	NA	1	1	1	0	3	-6.2191	0.500206	11.9986	0.253759	-13.256	-0.629428	NA	NA	5e-10	0.61693	3.61502e-33	0.799682	4.16652e-40	0.529069	NA	NA	3.73604e-07	0.888403	4.2527e-29	0.986312	2.39658e-36	0.927074	NA	NA
IFNAR2	5e-10	6.75538e-07	-6.2191	Ovary	1.05648e-29	8.73923e-26	11.319	Adipose_Visceral_Omentum	2.12301e-29	1.85458e-25	-11.2577	NA	NA	NA	1	1	1	0	3	-6.2191	0.500206	11.9986	0.253759	-13.2888	-0.752551	NA	NA	5e-10	0.61693	3.61502e-33	0.799682	2.68717e-40	0.45172	NA	NA	3.73604e-07	0.888403	4.2527e-29	0.986312	3.41422e-36	0.910526	NA	NA
IFNAR2	5e-10	6.75538e-07	-6.2191	Ovary	1.05648e-29	8.73923e-26	11.319	Adrenal_Gland	3.00531e-29	3.19705e-25	11.227	NA	NA	NA	1	1	1	0	3	-6.2191	0.500206	11.9986	0.253759	13.2574	0.791334	NA	NA	5e-10	0.61693	3.61502e-33	0.799682	4.09036e-40	0.428749	NA	NA	3.73604e-07	0.888403	4.2527e-29	0.986312	5.92857e-36	0.902419	NA	NA
IFNAR2	5e-10	6.75538e-07	-6.2191	Ovary	1.05648e-29	8.73923e-26	11.319	Artery_Aorta	1.05648e-29	1.25431e-25	-11.319	NA	NA	NA	1	1	1	0	3	-6.2191	0.500206	11.9986	0.253759	-13.256	-0.629428	NA	NA	5e-10	0.61693	3.61502e-33	0.799682	4.16652e-40	0.529069	NA	NA	3.73604e-07	0.888403	4.2527e-29	0.986312	2.68649e-36	0.922364	NA	NA
IFNAR2	5e-10	6.75538e-07	-6.2191	Ovary	1.05648e-29	8.73923e-26	11.319	Artery_Coronary	4.75006e-30	1.11726e-25	11.3889	NA	NA	NA	1	1	1	0	3	-6.2191	0.500206	11.9986	0.253759	13.2131	0.423977	NA	NA	5e-10	0.61693	3.61502e-33	0.799682	7.37119e-40	0.671583	NA	NA	3.73604e-07	0.888403	4.2527e-29	0.986312	7.86531e-36	0.962667	NA	NA
IFNAR2	5e-10	6.75538e-07	-6.2191	Ovary	1.05648e-29	8.73923e-26	11.319	Artery_Tibial	2.12301e-29	2.42839e-25	-11.2577	NA	NA	NA	1	1	1	0	3	-6.2191	0.500206	11.9986	0.253759	-13.2888	-0.752551	NA	NA	5e-10	0.61693	3.61502e-33	0.799682	2.68717e-40	0.45172	NA	NA	3.73604e-07	0.888403	4.2527e-29	0.986312	4.54067e-36	0.901504	NA	NA
IFNAR2	5e-10	6.75538e-07	-6.2191	Ovary	1.05648e-29	8.73923e-26	11.319	Brain_Amygdala	1.05648e-29	1.45235e-25	11.319	NA	NA	NA	1	1	1	0	3	-6.2191	0.500206	11.9986	0.253759	13.256	0.65852	NA	NA	5e-10	0.61693	3.61502e-33	0.799682	4.16652e-40	0.510204	NA	NA	3.73604e-07	0.888403	4.2527e-29	0.986312	3.9559e-36	0.934344	NA	NA
IFNAR2	5e-10	6.75538e-07	-6.2191	Ovary	1.05648e-29	8.73923e-26	11.319	Brain_Anterior_cingulate_cortex_BA24	1.05648e-29	1.74584e-25	-11.319	NA	NA	NA	1	1	1	0	3	-6.2191	0.500206	11.9986	0.253759	-13.256	-0.629428	NA	NA	5e-10	0.61693	3.61502e-33	0.799682	4.16652e-40	0.529069	NA	NA	3.73604e-07	0.888403	4.2527e-29	0.986312	4.73295e-36	0.937165	NA	NA
IFNAR2	5e-10	6.75538e-07	-6.2191	Ovary	1.05648e-29	8.73923e-26	11.319	Brain_Caudate_basal_ganglia	1.05648e-29	1.94953e-25	11.319	NA	NA	NA	1	1	1	0	3	-6.2191	0.500206	11.9986	0.253759	13.256	0.629428	NA	NA	5e-10	0.61693	3.61502e-33	0.799682	4.16652e-40	0.529069	NA	NA	3.73604e-07	0.888403	4.2527e-29	0.986312	5.27668e-36	0.942057	NA	NA
IFNAR2	5e-10	6.75538e-07	-6.2191	Ovary	1.05648e-29	8.73923e-26	11.319	Brain_Cerebellar_Hemisphere	2.12301e-29	3.46407e-25	11.2577	NA	NA	NA	1	1	1	0	3	-6.2191	0.500206	11.9986	0.253759	13.2888	0.752551	NA	NA	5e-10	0.61693	3.61502e-33	0.799682	2.68717e-40	0.45172	NA	NA	3.73604e-07	0.888403	4.2527e-29	0.986312	6.43945e-36	0.899531	NA	NA
IFNAR2	5e-10	6.75538e-07	-6.2191	Ovary	1.05648e-29	8.73923e-26	11.319	Brain_Cerebellum	4.75006e-30	1.12728e-25	11.3889	NA	NA	NA	1	1	1	0	3	-6.2191	0.500206	11.9986	0.253759	13.2131	0.423977	NA	NA	5e-10	0.61693	3.61502e-33	0.799682	7.37119e-40	0.671583	NA	NA	3.73604e-07	0.888403	4.2527e-29	0.986312	1.1934e-35	0.964201	NA	NA
IFNAR2	5e-10	6.75538e-07	-6.2191	Ovary	1.05648e-29	8.73923e-26	11.319	Brain_Cortex	1.6238e-25	3.30054e-21	-10.4403	NA	NA	NA	1	1	1	0	3	-6.2191	0.500206	11.9986	0.253759	-12.7484	-1.32662	NA	NA	5e-10	0.61693	3.61502e-33	0.799682	3.18312e-37	0.184635	NA	NA	3.73604e-07	0.888403	4.2527e-29	0.986312	8.83792e-33	0.788191	NA	NA
IFNAR2	5e-10	6.75538e-07	-6.2191	Ovary	1.05648e-29	8.73923e-26	11.319	Brain_Frontal_Cortex_BA9	4.75006e-30	8.78191e-26	11.3889	NA	NA	NA	1	1	1	0	3	-6.2191	0.500206	11.9986	0.253759	13.2131	0.423977	NA	NA	5e-10	0.61693	3.61502e-33	0.799682	7.37119e-40	0.671583	NA	NA	3.73604e-07	0.888403	4.2527e-29	0.986312	6.18271e-36	0.967346	NA	NA
IFNAR2	5e-10	6.75538e-07	-6.2191	Ovary	1.05648e-29	8.73923e-26	11.319	Brain_Hippocampus	2.12301e-29	3.29003e-25	-11.2577	NA	NA	NA	1	1	1	0	3	-6.2191	0.500206	11.9986	0.253759	-13.2888	-0.752551	NA	NA	5e-10	0.61693	3.61502e-33	0.799682	2.68717e-40	0.45172	NA	NA	3.73604e-07	0.888403	4.2527e-29	0.986312	5.757e-36	0.913516	NA	NA
IFNAR2	5e-10	6.75538e-07	-6.2191	Ovary	1.05648e-29	8.73923e-26	11.319	Brain_Hypothalamus	3.00531e-29	5.19949e-25	-11.227	NA	NA	NA	1	1	1	0	3	-6.2191	0.500206	11.9986	0.253759	-13.2574	-0.791334	NA	NA	5e-10	0.61693	3.61502e-33	0.799682	4.09036e-40	0.428749	NA	NA	3.73604e-07	0.888403	4.2527e-29	0.986312	9.71706e-36	0.91591	NA	NA
IFNAR2	5e-10	6.75538e-07	-6.2191	Ovary	1.05648e-29	8.73923e-26	11.319	Brain_Nucleus_accumbens_basal_ganglia	3.00531e-29	5.66201e-25	-11.227	NA	NA	NA	1	1	1	0	3	-6.2191	0.500206	11.9986	0.253759	-13.2574	-0.791334	NA	NA	5e-10	0.61693	3.61502e-33	0.799682	4.09036e-40	0.428749	NA	NA	3.73604e-07	0.888403	4.2527e-29	0.986312	1.05568e-35	0.91111	NA	NA
IFNAR2	5e-10	6.75538e-07	-6.2191	Ovary	1.05648e-29	8.73923e-26	11.319	Brain_Putamen_basal_ganglia	1.05648e-29	1.72513e-25	-11.319	NA	NA	NA	1	1	1	0	3	-6.2191	0.500206	11.9986	0.253759	-13.256	-0.629428	NA	NA	5e-10	0.61693	3.61502e-33	0.799682	4.16652e-40	0.529069	NA	NA	3.73604e-07	0.888403	4.2527e-29	0.986312	4.67066e-36	0.932295	NA	NA
IFNAR2	5e-10	6.75538e-07	-6.2191	Ovary	1.05648e-29	8.73923e-26	11.319	Brain_Spinal_cord_cervical_c-1	2.12301e-29	1.64791e-25	11.2577	NA	NA	NA	1	1	1	0	3	-6.2191	0.500206	11.9986	0.253759	13.2888	0.78701	NA	NA	5e-10	0.61693	3.61502e-33	0.799682	2.68717e-40	0.431276	NA	NA	3.73604e-07	0.888403	4.2527e-29	0.986312	3.07909e-36	0.907323	NA	NA
IFNAR2	5e-10	6.75538e-07	-6.2191	Ovary	1.05648e-29	8.73923e-26	11.319	Brain_Substantia_nigra	1.05648e-29	6.98282e-26	-11.319	NA	NA	NA	1	1	1	0	3	-6.2191	0.500206	11.9986	0.253759	-13.256	-0.629428	NA	NA	5e-10	0.61693	3.61502e-33	0.799682	4.16652e-40	0.529069	NA	NA	3.73604e-07	0.888403	4.2527e-29	0.986312	1.90879e-36	0.930943	NA	NA
IFNAR2	5e-10	6.75538e-07	-6.2191	Ovary	1.05648e-29	8.73923e-26	11.319	Breast_Mammary_Tissue	2.12301e-29	1.57749e-25	-11.2577	NA	NA	NA	1	1	1	0	3	-6.2191	0.500206	11.9986	0.253759	-13.2888	-0.752551	NA	NA	5e-10	0.61693	3.61502e-33	0.799682	2.68717e-40	0.45172	NA	NA	3.73604e-07	0.888403	4.2527e-29	0.986312	2.9062e-36	0.905704	NA	NA
IFNAR2	5e-10	6.75538e-07	-6.2191	Ovary	1.05648e-29	8.73923e-26	11.319	Cells_Cultured_fibroblasts	2.12301e-29	2.17965e-25	-11.2577	NA	NA	NA	1	1	1	0	3	-6.2191	0.500206	11.9986	0.253759	-13.2888	-0.752551	NA	NA	5e-10	0.61693	3.61502e-33	0.799682	2.68717e-40	0.45172	NA	NA	3.73604e-07	0.888403	4.2527e-29	0.986312	4.1143e-36	0.901863	NA	NA
IFNAR2	5e-10	6.75538e-07	-6.2191	Ovary	1.05648e-29	8.73923e-26	11.319	Cells_EBV-transformed_lymphocytes	1.05648e-29	1.13482e-25	-11.319	NA	NA	NA	1	1	1	0	3	-6.2191	0.500206	11.9986	0.253759	-13.256	-0.629428	NA	NA	5e-10	0.61693	3.61502e-33	0.799682	4.16652e-40	0.529069	NA	NA	3.73604e-07	0.888403	4.2527e-29	0.986312	3.05479e-36	0.9261	NA	NA
IFNAR2	5e-10	6.75538e-07	-6.2191	Ovary	1.05648e-29	8.73923e-26	11.319	Colon_Sigmoid	4.75006e-30	1.15217e-25	11.3889	NA	NA	NA	1	1	1	0	3	-6.2191	0.500206	11.9986	0.253759	13.2131	0.423977	NA	NA	5e-10	0.61693	3.61502e-33	0.799682	7.37119e-40	0.671583	NA	NA	3.73604e-07	0.888403	4.2527e-29	0.986312	1.21606e-35	0.965152	NA	NA
IFNAR2	5e-10	6.75538e-07	-6.2191	Ovary	1.05648e-29	8.73923e-26	11.319	Colon_Transverse	3.00531e-29	7.2407e-25	-11.227	NA	NA	NA	1	1	1	0	3	-6.2191	0.500206	11.9986	0.253759	-13.2574	-0.791334	NA	NA	5e-10	0.61693	3.61502e-33	0.799682	4.09036e-40	0.428749	NA	NA	3.73604e-07	0.888403	4.2527e-29	0.986312	1.33931e-35	0.902841	NA	NA
IFNAR2	5e-10	6.75538e-07	-6.2191	Ovary	1.05648e-29	8.73923e-26	11.319	Esophagus_Gastroesophageal_Junction	1.05648e-29	2.53926e-25	-11.319	NA	NA	NA	1	1	1	0	3	-6.2191	0.500206	11.9986	0.253759	-13.256	-0.629428	NA	NA	5e-10	0.61693	3.61502e-33	0.799682	4.16652e-40	0.529069	NA	NA	3.73604e-07	0.888403	4.2527e-29	0.986312	6.78246e-36	0.924119	NA	NA
IFNAR2	5e-10	6.75538e-07	-6.2191	Ovary	1.05648e-29	8.73923e-26	11.319	Esophagus_Mucosa	3.00531e-29	3.26737e-25	11.227	NA	NA	NA	1	1	1	0	3	-6.2191	0.500206	11.9986	0.253759	13.2574	0.791334	NA	NA	5e-10	0.61693	3.61502e-33	0.799682	4.09036e-40	0.428749	NA	NA	3.73604e-07	0.888403	4.2527e-29	0.986312	6.048e-36	0.893792	NA	NA
IFNAR2	5e-10	6.75538e-07	-6.2191	Ovary	1.05648e-29	8.73923e-26	11.319	Esophagus_Muscularis	2.12301e-29	3.57377e-25	-11.2577	NA	NA	NA	1	1	1	0	3	-6.2191	0.500206	11.9986	0.253759	-13.2888	-0.752551	NA	NA	5e-10	0.61693	3.61502e-33	0.799682	2.68717e-40	0.45172	NA	NA	3.73604e-07	0.888403	4.2527e-29	0.986312	6.59304e-36	0.903737	NA	NA
IFNAR2	5e-10	6.75538e-07	-6.2191	Ovary	1.05648e-29	8.73923e-26	11.319	Heart_Atrial_Appendage	4.75006e-30	1.00787e-25	11.3889	NA	NA	NA	1	1	1	0	3	-6.2191	0.500206	11.9986	0.253759	13.2131	0.423977	NA	NA	5e-10	0.61693	3.61502e-33	0.799682	7.37119e-40	0.671583	NA	NA	3.73604e-07	0.888403	4.2527e-29	0.986312	5.33656e-36	0.962197	NA	NA
IFNAR2	5e-10	6.75538e-07	-6.2191	Ovary	1.05648e-29	8.73923e-26	11.319	Heart_Left_Ventricle	1.94395e-29	2.54971e-25	-11.2654	NA	NA	NA	1	1	1	0	3	-6.2191	0.500206	11.9986	0.253759	-13.2673	-0.782504	NA	NA	5e-10	0.61693	3.61502e-33	0.799682	3.58264e-40	0.433918	NA	NA	3.73604e-07	0.888403	4.2527e-29	0.986312	4.74441e-36	0.904774	NA	NA
IFNAR2	5e-10	6.75538e-07	-6.2191	Ovary	1.05648e-29	8.73923e-26	11.319	Kidney_Cortex	3.00531e-29	2.02813e-25	-11.227	NA	NA	NA	1	1	1	0	3	-6.2191	0.500206	11.9986	0.253759	-13.2574	-0.791334	NA	NA	5e-10	0.61693	3.61502e-33	0.799682	4.09036e-40	0.428749	NA	NA	3.73604e-07	0.888403	4.2527e-29	0.986312	3.82878e-36	0.913285	NA	NA
IFNAR2	5e-10	6.75538e-07	-6.2191	Ovary	1.05648e-29	8.73923e-26	11.319	Liver	3.00531e-29	1.53722e-25	-11.227	NA	NA	NA	1	1	1	0	3	-6.2191	0.500206	11.9986	0.253759	-13.2574	-0.791334	NA	NA	5e-10	0.61693	3.61502e-33	0.799682	4.09036e-40	0.428749	NA	NA	3.73604e-07	0.888403	4.2527e-29	0.986312	2.84825e-36	0.904539	NA	NA
IFNAR2	5e-10	6.75538e-07	-6.2191	Ovary	1.05648e-29	8.73923e-26	11.319	Lung	1.05648e-29	1.31567e-25	11.319	NA	NA	NA	1	1	1	0	3	-6.2191	0.500206	11.9986	0.253759	13.256	0.656628	NA	NA	5e-10	0.61693	3.61502e-33	0.799682	4.16652e-40	0.51142	NA	NA	3.73604e-07	0.888403	4.2527e-29	0.986312	2.96556e-36	0.9229	NA	NA
IFNAR2	5e-10	6.75538e-07	-6.2191	Ovary	1.05648e-29	8.73923e-26	11.319	Minor_Salivary_Gland	4.75006e-30	1.02221e-25	11.3889	NA	NA	NA	1	1	1	0	3	-6.2191	0.500206	11.9986	0.253759	13.2131	0.423977	NA	NA	5e-10	0.61693	3.61502e-33	0.799682	7.37119e-40	0.671583	NA	NA	3.73604e-07	0.888403	4.2527e-29	0.986312	5.44547e-36	0.967992	NA	NA
IFNAR2	5e-10	6.75538e-07	-6.2191	Ovary	1.05648e-29	8.73923e-26	11.319	Muscle_Skeletal	3.00531e-29	5.69957e-25	-11.227	NA	NA	NA	1	1	1	0	3	-6.2191	0.500206	11.9986	0.253759	-13.2574	-0.791334	NA	NA	5e-10	0.61693	3.61502e-33	0.799682	4.09036e-40	0.428749	NA	NA	3.73604e-07	0.888403	4.2527e-29	0.986312	5.23668e-36	0.903294	NA	NA
IFNAR2	5e-10	6.75538e-07	-6.2191	Ovary	1.05648e-29	8.73923e-26	11.319	Nerve_Tibial	1.05648e-29	1.4393e-25	-11.319	NA	NA	NA	1	1	1	0	3	-6.2191	0.500206	11.9986	0.253759	-13.256	-0.629428	NA	NA	5e-10	0.61693	3.61502e-33	0.799682	4.16652e-40	0.529069	NA	NA	3.73604e-07	0.888403	4.2527e-29	0.986312	3.05489e-36	0.925422	NA	NA
IFNAR2	5e-10	6.75538e-07	-6.2191	Ovary	1.05648e-29	8.73923e-26	11.319	Ovary	3.00531e-29	7.06939e-25	-11.227	NA	NA	NA	1	1	1	0	3	-6.2191	0.500206	11.9986	0.253759	-13.2574	-0.791334	NA	NA	5e-10	0.61693	3.61502e-33	0.799682	4.09036e-40	0.428749	NA	NA	3.73604e-07	0.888403	4.2527e-29	0.986312	1.31174e-35	0.895699	NA	NA
IFNAR2	5e-10	6.75538e-07	-6.2191	Ovary	1.05648e-29	8.73923e-26	11.319	Pancreas	3.30005e-29	5.8896e-25	-11.2187	NA	NA	NA	1	1	1	0	3	-6.2191	0.500206	11.9986	0.253759	-13.2509	-0.797023	NA	NA	5e-10	0.61693	3.61502e-33	0.799682	4.45986e-40	0.425438	NA	NA	3.73604e-07	0.888403	4.2527e-29	0.986312	1.08036e-35	0.896776	NA	NA
IFNAR2	5e-10	6.75538e-07	-6.2191	Ovary	1.05648e-29	8.73923e-26	11.319	Pituitary	2.12301e-29	3.71396e-25	11.2577	NA	NA	NA	1	1	1	0	3	-6.2191	0.500206	11.9986	0.253759	13.2888	0.781726	NA	NA	5e-10	0.61693	3.61502e-33	0.799682	2.68717e-40	0.434376	NA	NA	3.73604e-07	0.888403	4.2527e-29	0.986312	6.89041e-36	0.899216	NA	NA
IFNAR2	5e-10	6.75538e-07	-6.2191	Ovary	1.05648e-29	8.73923e-26	11.319	Prostate	4.75006e-30	1.14624e-25	11.3889	NA	NA	NA	1	1	1	0	3	-6.2191	0.500206	11.9986	0.253759	13.2131	0.423977	NA	NA	5e-10	0.61693	3.61502e-33	0.799682	7.37119e-40	0.671583	NA	NA	3.73604e-07	0.888403	4.2527e-29	0.986312	8.10831e-36	0.967819	NA	NA
IFNAR2	5e-10	6.75538e-07	-6.2191	Ovary	1.05648e-29	8.73923e-26	11.319	Skin_Not_Sun_Exposed_Suprapubic	1.05648e-29	1.315e-25	-11.319	NA	NA	NA	1	1	1	0	3	-6.2191	0.500206	11.9986	0.253759	-13.256	-0.629428	NA	NA	5e-10	0.61693	3.61502e-33	0.799682	4.16652e-40	0.529069	NA	NA	3.73604e-07	0.888403	4.2527e-29	0.986312	7.03079e-36	0.932776	NA	NA
IFNAR2	5e-10	6.75538e-07	-6.2191	Ovary	1.05648e-29	8.73923e-26	11.319	Skin_Sun_Exposed_Lower_leg	3.00531e-29	3.77963e-25	-11.227	NA	NA	NA	1	1	1	0	3	-6.2191	0.500206	11.9986	0.253759	-13.2574	-0.791334	NA	NA	5e-10	0.61693	3.61502e-33	0.799682	4.09036e-40	0.428749	NA	NA	3.73604e-07	0.888403	4.2527e-29	0.986312	4.63806e-36	0.899519	NA	NA
IFNAR2	5e-10	6.75538e-07	-6.2191	Ovary	1.05648e-29	8.73923e-26	11.319	Small_Intestine_Terminal_Ileum	1.6238e-25	3.65567e-21	-10.4403	NA	NA	NA	1	1	1	0	3	-6.2191	0.500206	11.9986	0.253759	-12.7484	-1.32662	NA	NA	5e-10	0.61693	3.61502e-33	0.799682	3.18312e-37	0.184635	NA	NA	3.73604e-07	0.888403	4.2527e-29	0.986312	9.83742e-33	0.793943	NA	NA
IFNAR2	5e-10	6.75538e-07	-6.2191	Ovary	1.05648e-29	8.73923e-26	11.319	Spleen	1.05648e-29	1.38978e-25	-11.319	NA	NA	NA	1	1	1	0	3	-6.2191	0.500206	11.9986	0.253759	-13.256	-0.629428	NA	NA	5e-10	0.61693	3.61502e-33	0.799682	4.16652e-40	0.529069	NA	NA	3.73604e-07	0.888403	4.2527e-29	0.986312	2.62657e-36	0.924216	NA	NA
IFNAR2	5e-10	6.75538e-07	-6.2191	Ovary	1.05648e-29	8.73923e-26	11.319	Stomach	1.05648e-29	2.0923e-25	-11.319	NA	NA	NA	1	1	1	0	3	-6.2191	0.500206	11.9986	0.253759	-13.256	-0.629428	NA	NA	5e-10	0.61693	3.61502e-33	0.799682	4.16652e-40	0.529069	NA	NA	3.73604e-07	0.888403	4.2527e-29	0.986312	3.97708e-36	0.933463	NA	NA
IFNAR2	5e-10	6.75538e-07	-6.2191	Ovary	1.05648e-29	8.73923e-26	11.319	Testis	1.05648e-29	4.27125e-25	-11.319	NA	NA	NA	1	1	1	0	3	-6.2191	0.500206	11.9986	0.253759	-13.256	-0.629428	NA	NA	5e-10	0.61693	3.61502e-33	0.799682	4.16652e-40	0.529069	NA	NA	3.73604e-07	0.888403	4.2527e-29	0.986312	2.28908e-35	0.939124	NA	NA
IFNAR2	5e-10	6.75538e-07	-6.2191	Ovary	1.05648e-29	8.73923e-26	11.319	Thyroid	3.00531e-29	4.04875e-25	-11.227	NA	NA	NA	1	1	1	0	3	-6.2191	0.500206	11.9986	0.253759	-13.2574	-0.791334	NA	NA	5e-10	0.61693	3.61502e-33	0.799682	4.09036e-40	0.428749	NA	NA	3.73604e-07	0.888403	4.2527e-29	0.986312	4.95602e-36	0.897192	NA	NA
IFNAR2	5e-10	6.75538e-07	-6.2191	Ovary	1.05648e-29	8.73923e-26	11.319	Uterus	3.00531e-29	3.37481e-25	-11.227	NA	NA	NA	1	1	1	0	3	-6.2191	0.500206	11.9986	0.253759	-13.2574	-0.791334	NA	NA	5e-10	0.61693	3.61502e-33	0.799682	4.09036e-40	0.428749	NA	NA	3.73604e-07	0.888403	4.2527e-29	0.986312	6.26745e-36	0.901113	NA	NA
IFNAR2	5e-10	6.75538e-07	-6.2191	Ovary	1.05648e-29	8.73923e-26	11.319	Vagina	4.75006e-30	9.9661e-26	11.3889	NA	NA	NA	1	1	1	0	3	-6.2191	0.500206	11.9986	0.253759	13.2131	0.423977	NA	NA	5e-10	0.61693	3.61502e-33	0.799682	7.37119e-40	0.671583	NA	NA	3.73604e-07	0.888403	4.2527e-29	0.986312	1.05942e-35	0.966472	NA	NA
IFNAR2	5e-10	6.75538e-07	-6.2191	Ovary	1.05648e-29	8.73923e-26	11.319	Whole_Blood	1.05648e-29	7.49839e-26	-11.319	NA	NA	NA	1	1	1	0	3	-6.2191	0.500206	11.9986	0.253759	-13.256	-0.629428	NA	NA	5e-10	0.61693	3.61502e-33	0.799682	4.16652e-40	0.529069	NA	NA	3.73604e-07	0.888403	4.2527e-29	0.986312	2.02566e-36	0.924275	NA	NA
IFNAR2	5e-10	6.75538e-07	-6.2191	Ovary	1.05648e-29	8.73923e-26	11.319	smultixcan	1.02084e-29	4.92064e-25	-11.2986	NA	NA	NA	1	1	1	0	3	-6.2191	0.500206	11.9986	0.253759	-13.2669	-0.670469	NA	NA	5e-10	0.61693	3.61502e-33	0.799682	2.49455e-40	0.501729	NA	NA	3.73604e-07	0.888403	4.2527e-29	0.986312	1.06487e-35	0.916331	NA	NA
IFNAR2	5e-10	6.75538e-07	-6.2191	Prostate	1.05648e-29	9.22838e-26	-11.319	Adipose_Subcutaneous	1.05648e-29	1.28028e-25	-11.319	NA	NA	NA	1	1	1	0	3	-6.2191	0.500206	-13.256	-0.127315	-13.256	-0.629428	NA	NA	5e-10	0.61693	4.16652e-40	0.898691	4.16652e-40	0.529069	NA	NA	3.73604e-07	0.888403	5.16898e-36	0.988003	2.39658e-36	0.927074	NA	NA
IFNAR2	5e-10	6.75538e-07	-6.2191	Prostate	1.05648e-29	9.22838e-26	-11.319	Adipose_Visceral_Omentum	2.12301e-29	1.85458e-25	-11.2577	NA	NA	NA	1	1	1	0	3	-6.2191	0.500206	-13.256	-0.127315	-13.2888	-0.752551	NA	NA	5e-10	0.61693	4.16652e-40	0.898691	2.68717e-40	0.45172	NA	NA	3.73604e-07	0.888403	5.16898e-36	0.988003	3.41422e-36	0.910526	NA	NA
IFNAR2	5e-10	6.75538e-07	-6.2191	Prostate	1.05648e-29	9.22838e-26	-11.319	Adrenal_Gland	3.00531e-29	3.19705e-25	11.227	NA	NA	NA	1	1	1	0	3	-6.2191	0.500206	-13.256	-0.127315	13.2574	0.791334	NA	NA	5e-10	0.61693	4.16652e-40	0.898691	4.09036e-40	0.428749	NA	NA	3.73604e-07	0.888403	5.16898e-36	0.988003	5.92857e-36	0.902419	NA	NA
IFNAR2	5e-10	6.75538e-07	-6.2191	Prostate	1.05648e-29	9.22838e-26	-11.319	Artery_Aorta	1.05648e-29	1.25431e-25	-11.319	NA	NA	NA	1	1	1	0	3	-6.2191	0.500206	-13.256	-0.127315	-13.256	-0.629428	NA	NA	5e-10	0.61693	4.16652e-40	0.898691	4.16652e-40	0.529069	NA	NA	3.73604e-07	0.888403	5.16898e-36	0.988003	2.68649e-36	0.922364	NA	NA
IFNAR2	5e-10	6.75538e-07	-6.2191	Prostate	1.05648e-29	9.22838e-26	-11.319	Artery_Coronary	4.75006e-30	1.11726e-25	11.3889	NA	NA	NA	1	1	1	0	3	-6.2191	0.500206	-13.256	-0.127315	13.2131	0.423977	NA	NA	5e-10	0.61693	4.16652e-40	0.898691	7.37119e-40	0.671583	NA	NA	3.73604e-07	0.888403	5.16898e-36	0.988003	7.86531e-36	0.962667	NA	NA
IFNAR2	5e-10	6.75538e-07	-6.2191	Prostate	1.05648e-29	9.22838e-26	-11.319	Artery_Tibial	2.12301e-29	2.42839e-25	-11.2577	NA	NA	NA	1	1	1	0	3	-6.2191	0.500206	-13.256	-0.127315	-13.2888	-0.752551	NA	NA	5e-10	0.61693	4.16652e-40	0.898691	2.68717e-40	0.45172	NA	NA	3.73604e-07	0.888403	5.16898e-36	0.988003	4.54067e-36	0.901504	NA	NA
IFNAR2	5e-10	6.75538e-07	-6.2191	Prostate	1.05648e-29	9.22838e-26	-11.319	Brain_Amygdala	1.05648e-29	1.45235e-25	11.319	NA	NA	NA	1	1	1	0	3	-6.2191	0.500206	-13.256	-0.127315	13.256	0.65852	NA	NA	5e-10	0.61693	4.16652e-40	0.898691	4.16652e-40	0.510204	NA	NA	3.73604e-07	0.888403	5.16898e-36	0.988003	3.9559e-36	0.934344	NA	NA
IFNAR2	5e-10	6.75538e-07	-6.2191	Prostate	1.05648e-29	9.22838e-26	-11.319	Brain_Anterior_cingulate_cortex_BA24	1.05648e-29	1.74584e-25	-11.319	NA	NA	NA	1	1	1	0	3	-6.2191	0.500206	-13.256	-0.127315	-13.256	-0.629428	NA	NA	5e-10	0.61693	4.16652e-40	0.898691	4.16652e-40	0.529069	NA	NA	3.73604e-07	0.888403	5.16898e-36	0.988003	4.73295e-36	0.937165	NA	NA
IFNAR2	5e-10	6.75538e-07	-6.2191	Prostate	1.05648e-29	9.22838e-26	-11.319	Brain_Caudate_basal_ganglia	1.05648e-29	1.94953e-25	11.319	NA	NA	NA	1	1	1	0	3	-6.2191	0.500206	-13.256	-0.127315	13.256	0.629428	NA	NA	5e-10	0.61693	4.16652e-40	0.898691	4.16652e-40	0.529069	NA	NA	3.73604e-07	0.888403	5.16898e-36	0.988003	5.27668e-36	0.942057	NA	NA
IFNAR2	5e-10	6.75538e-07	-6.2191	Prostate	1.05648e-29	9.22838e-26	-11.319	Brain_Cerebellar_Hemisphere	2.12301e-29	3.46407e-25	11.2577	NA	NA	NA	1	1	1	0	3	-6.2191	0.500206	-13.256	-0.127315	13.2888	0.752551	NA	NA	5e-10	0.61693	4.16652e-40	0.898691	2.68717e-40	0.45172	NA	NA	3.73604e-07	0.888403	5.16898e-36	0.988003	6.43945e-36	0.899531	NA	NA
IFNAR2	5e-10	6.75538e-07	-6.2191	Prostate	1.05648e-29	9.22838e-26	-11.319	Brain_Cerebellum	4.75006e-30	1.12728e-25	11.3889	NA	NA	NA	1	1	1	0	3	-6.2191	0.500206	-13.256	-0.127315	13.2131	0.423977	NA	NA	5e-10	0.61693	4.16652e-40	0.898691	7.37119e-40	0.671583	NA	NA	3.73604e-07	0.888403	5.16898e-36	0.988003	1.1934e-35	0.964201	NA	NA
IFNAR2	5e-10	6.75538e-07	-6.2191	Prostate	1.05648e-29	9.22838e-26	-11.319	Brain_Cortex	1.6238e-25	3.30054e-21	-10.4403	NA	NA	NA	1	1	1	0	3	-6.2191	0.500206	-13.256	-0.127315	-12.7484	-1.32662	NA	NA	5e-10	0.61693	4.16652e-40	0.898691	3.18312e-37	0.184635	NA	NA	3.73604e-07	0.888403	5.16898e-36	0.988003	8.83792e-33	0.788191	NA	NA
IFNAR2	5e-10	6.75538e-07	-6.2191	Prostate	1.05648e-29	9.22838e-26	-11.319	Brain_Frontal_Cortex_BA9	4.75006e-30	8.78191e-26	11.3889	NA	NA	NA	1	1	1	0	3	-6.2191	0.500206	-13.256	-0.127315	13.2131	0.423977	NA	NA	5e-10	0.61693	4.16652e-40	0.898691	7.37119e-40	0.671583	NA	NA	3.73604e-07	0.888403	5.16898e-36	0.988003	6.18271e-36	0.967346	NA	NA
IFNAR2	5e-10	6.75538e-07	-6.2191	Prostate	1.05648e-29	9.22838e-26	-11.319	Brain_Hippocampus	2.12301e-29	3.29003e-25	-11.2577	NA	NA	NA	1	1	1	0	3	-6.2191	0.500206	-13.256	-0.127315	-13.2888	-0.752551	NA	NA	5e-10	0.61693	4.16652e-40	0.898691	2.68717e-40	0.45172	NA	NA	3.73604e-07	0.888403	5.16898e-36	0.988003	5.757e-36	0.913516	NA	NA
IFNAR2	5e-10	6.75538e-07	-6.2191	Prostate	1.05648e-29	9.22838e-26	-11.319	Brain_Hypothalamus	3.00531e-29	5.19949e-25	-11.227	NA	NA	NA	1	1	1	0	3	-6.2191	0.500206	-13.256	-0.127315	-13.2574	-0.791334	NA	NA	5e-10	0.61693	4.16652e-40	0.898691	4.09036e-40	0.428749	NA	NA	3.73604e-07	0.888403	5.16898e-36	0.988003	9.71706e-36	0.91591	NA	NA
IFNAR2	5e-10	6.75538e-07	-6.2191	Prostate	1.05648e-29	9.22838e-26	-11.319	Brain_Nucleus_accumbens_basal_ganglia	3.00531e-29	5.66201e-25	-11.227	NA	NA	NA	1	1	1	0	3	-6.2191	0.500206	-13.256	-0.127315	-13.2574	-0.791334	NA	NA	5e-10	0.61693	4.16652e-40	0.898691	4.09036e-40	0.428749	NA	NA	3.73604e-07	0.888403	5.16898e-36	0.988003	1.05568e-35	0.91111	NA	NA
IFNAR2	5e-10	6.75538e-07	-6.2191	Prostate	1.05648e-29	9.22838e-26	-11.319	Brain_Putamen_basal_ganglia	1.05648e-29	1.72513e-25	-11.319	NA	NA	NA	1	1	1	0	3	-6.2191	0.500206	-13.256	-0.127315	-13.256	-0.629428	NA	NA	5e-10	0.61693	4.16652e-40	0.898691	4.16652e-40	0.529069	NA	NA	3.73604e-07	0.888403	5.16898e-36	0.988003	4.67066e-36	0.932295	NA	NA
IFNAR2	5e-10	6.75538e-07	-6.2191	Prostate	1.05648e-29	9.22838e-26	-11.319	Brain_Spinal_cord_cervical_c-1	2.12301e-29	1.64791e-25	11.2577	NA	NA	NA	1	1	1	0	3	-6.2191	0.500206	-13.256	-0.127315	13.2888	0.78701	NA	NA	5e-10	0.61693	4.16652e-40	0.898691	2.68717e-40	0.431276	NA	NA	3.73604e-07	0.888403	5.16898e-36	0.988003	3.07909e-36	0.907323	NA	NA
IFNAR2	5e-10	6.75538e-07	-6.2191	Prostate	1.05648e-29	9.22838e-26	-11.319	Brain_Substantia_nigra	1.05648e-29	6.98282e-26	-11.319	NA	NA	NA	1	1	1	0	3	-6.2191	0.500206	-13.256	-0.127315	-13.256	-0.629428	NA	NA	5e-10	0.61693	4.16652e-40	0.898691	4.16652e-40	0.529069	NA	NA	3.73604e-07	0.888403	5.16898e-36	0.988003	1.90879e-36	0.930943	NA	NA
IFNAR2	5e-10	6.75538e-07	-6.2191	Prostate	1.05648e-29	9.22838e-26	-11.319	Breast_Mammary_Tissue	2.12301e-29	1.57749e-25	-11.2577	NA	NA	NA	1	1	1	0	3	-6.2191	0.500206	-13.256	-0.127315	-13.2888	-0.752551	NA	NA	5e-10	0.61693	4.16652e-40	0.898691	2.68717e-40	0.45172	NA	NA	3.73604e-07	0.888403	5.16898e-36	0.988003	2.9062e-36	0.905704	NA	NA
IFNAR2	5e-10	6.75538e-07	-6.2191	Prostate	1.05648e-29	9.22838e-26	-11.319	Cells_Cultured_fibroblasts	2.12301e-29	2.17965e-25	-11.2577	NA	NA	NA	1	1	1	0	3	-6.2191	0.500206	-13.256	-0.127315	-13.2888	-0.752551	NA	NA	5e-10	0.61693	4.16652e-40	0.898691	2.68717e-40	0.45172	NA	NA	3.73604e-07	0.888403	5.16898e-36	0.988003	4.1143e-36	0.901863	NA	NA
IFNAR2	5e-10	6.75538e-07	-6.2191	Prostate	1.05648e-29	9.22838e-26	-11.319	Cells_EBV-transformed_lymphocytes	1.05648e-29	1.13482e-25	-11.319	NA	NA	NA	1	1	1	0	3	-6.2191	0.500206	-13.256	-0.127315	-13.256	-0.629428	NA	NA	5e-10	0.61693	4.16652e-40	0.898691	4.16652e-40	0.529069	NA	NA	3.73604e-07	0.888403	5.16898e-36	0.988003	3.05479e-36	0.9261	NA	NA
IFNAR2	5e-10	6.75538e-07	-6.2191	Prostate	1.05648e-29	9.22838e-26	-11.319	Colon_Sigmoid	4.75006e-30	1.15217e-25	11.3889	NA	NA	NA	1	1	1	0	3	-6.2191	0.500206	-13.256	-0.127315	13.2131	0.423977	NA	NA	5e-10	0.61693	4.16652e-40	0.898691	7.37119e-40	0.671583	NA	NA	3.73604e-07	0.888403	5.16898e-36	0.988003	1.21606e-35	0.965152	NA	NA
IFNAR2	5e-10	6.75538e-07	-6.2191	Prostate	1.05648e-29	9.22838e-26	-11.319	Colon_Transverse	3.00531e-29	7.2407e-25	-11.227	NA	NA	NA	1	1	1	0	3	-6.2191	0.500206	-13.256	-0.127315	-13.2574	-0.791334	NA	NA	5e-10	0.61693	4.16652e-40	0.898691	4.09036e-40	0.428749	NA	NA	3.73604e-07	0.888403	5.16898e-36	0.988003	1.33931e-35	0.902841	NA	NA
IFNAR2	5e-10	6.75538e-07	-6.2191	Prostate	1.05648e-29	9.22838e-26	-11.319	Esophagus_Gastroesophageal_Junction	1.05648e-29	2.53926e-25	-11.319	NA	NA	NA	1	1	1	0	3	-6.2191	0.500206	-13.256	-0.127315	-13.256	-0.629428	NA	NA	5e-10	0.61693	4.16652e-40	0.898691	4.16652e-40	0.529069	NA	NA	3.73604e-07	0.888403	5.16898e-36	0.988003	6.78246e-36	0.924119	NA	NA
IFNAR2	5e-10	6.75538e-07	-6.2191	Prostate	1.05648e-29	9.22838e-26	-11.319	Esophagus_Mucosa	3.00531e-29	3.26737e-25	11.227	NA	NA	NA	1	1	1	0	3	-6.2191	0.500206	-13.256	-0.127315	13.2574	0.791334	NA	NA	5e-10	0.61693	4.16652e-40	0.898691	4.09036e-40	0.428749	NA	NA	3.73604e-07	0.888403	5.16898e-36	0.988003	6.048e-36	0.893792	NA	NA
IFNAR2	5e-10	6.75538e-07	-6.2191	Prostate	1.05648e-29	9.22838e-26	-11.319	Esophagus_Muscularis	2.12301e-29	3.57377e-25	-11.2577	NA	NA	NA	1	1	1	0	3	-6.2191	0.500206	-13.256	-0.127315	-13.2888	-0.752551	NA	NA	5e-10	0.61693	4.16652e-40	0.898691	2.68717e-40	0.45172	NA	NA	3.73604e-07	0.888403	5.16898e-36	0.988003	6.59304e-36	0.903737	NA	NA
IFNAR2	5e-10	6.75538e-07	-6.2191	Prostate	1.05648e-29	9.22838e-26	-11.319	Heart_Atrial_Appendage	4.75006e-30	1.00787e-25	11.3889	NA	NA	NA	1	1	1	0	3	-6.2191	0.500206	-13.256	-0.127315	13.2131	0.423977	NA	NA	5e-10	0.61693	4.16652e-40	0.898691	7.37119e-40	0.671583	NA	NA	3.73604e-07	0.888403	5.16898e-36	0.988003	5.33656e-36	0.962197	NA	NA
IFNAR2	5e-10	6.75538e-07	-6.2191	Prostate	1.05648e-29	9.22838e-26	-11.319	Heart_Left_Ventricle	1.94395e-29	2.54971e-25	-11.2654	NA	NA	NA	1	1	1	0	3	-6.2191	0.500206	-13.256	-0.127315	-13.2673	-0.782504	NA	NA	5e-10	0.61693	4.16652e-40	0.898691	3.58264e-40	0.433918	NA	NA	3.73604e-07	0.888403	5.16898e-36	0.988003	4.74441e-36	0.904774	NA	NA
IFNAR2	5e-10	6.75538e-07	-6.2191	Prostate	1.05648e-29	9.22838e-26	-11.319	Kidney_Cortex	3.00531e-29	2.02813e-25	-11.227	NA	NA	NA	1	1	1	0	3	-6.2191	0.500206	-13.256	-0.127315	-13.2574	-0.791334	NA	NA	5e-10	0.61693	4.16652e-40	0.898691	4.09036e-40	0.428749	NA	NA	3.73604e-07	0.888403	5.16898e-36	0.988003	3.82878e-36	0.913285	NA	NA
IFNAR2	5e-10	6.75538e-07	-6.2191	Prostate	1.05648e-29	9.22838e-26	-11.319	Liver	3.00531e-29	1.53722e-25	-11.227	NA	NA	NA	1	1	1	0	3	-6.2191	0.500206	-13.256	-0.127315	-13.2574	-0.791334	NA	NA	5e-10	0.61693	4.16652e-40	0.898691	4.09036e-40	0.428749	NA	NA	3.73604e-07	0.888403	5.16898e-36	0.988003	2.84825e-36	0.904539	NA	NA
IFNAR2	5e-10	6.75538e-07	-6.2191	Prostate	1.05648e-29	9.22838e-26	-11.319	Lung	1.05648e-29	1.31567e-25	11.319	NA	NA	NA	1	1	1	0	3	-6.2191	0.500206	-13.256	-0.127315	13.256	0.656628	NA	NA	5e-10	0.61693	4.16652e-40	0.898691	4.16652e-40	0.51142	NA	NA	3.73604e-07	0.888403	5.16898e-36	0.988003	2.96556e-36	0.9229	NA	NA
IFNAR2	5e-10	6.75538e-07	-6.2191	Prostate	1.05648e-29	9.22838e-26	-11.319	Minor_Salivary_Gland	4.75006e-30	1.02221e-25	11.3889	NA	NA	NA	1	1	1	0	3	-6.2191	0.500206	-13.256	-0.127315	13.2131	0.423977	NA	NA	5e-10	0.61693	4.16652e-40	0.898691	7.37119e-40	0.671583	NA	NA	3.73604e-07	0.888403	5.16898e-36	0.988003	5.44547e-36	0.967992	NA	NA
IFNAR2	5e-10	6.75538e-07	-6.2191	Prostate	1.05648e-29	9.22838e-26	-11.319	Muscle_Skeletal	3.00531e-29	5.69957e-25	-11.227	NA	NA	NA	1	1	1	0	3	-6.2191	0.500206	-13.256	-0.127315	-13.2574	-0.791334	NA	NA	5e-10	0.61693	4.16652e-40	0.898691	4.09036e-40	0.428749	NA	NA	3.73604e-07	0.888403	5.16898e-36	0.988003	5.23668e-36	0.903294	NA	NA
IFNAR2	5e-10	6.75538e-07	-6.2191	Prostate	1.05648e-29	9.22838e-26	-11.319	Nerve_Tibial	1.05648e-29	1.4393e-25	-11.319	NA	NA	NA	1	1	1	0	3	-6.2191	0.500206	-13.256	-0.127315	-13.256	-0.629428	NA	NA	5e-10	0.61693	4.16652e-40	0.898691	4.16652e-40	0.529069	NA	NA	3.73604e-07	0.888403	5.16898e-36	0.988003	3.05489e-36	0.925422	NA	NA
IFNAR2	5e-10	6.75538e-07	-6.2191	Prostate	1.05648e-29	9.22838e-26	-11.319	Ovary	3.00531e-29	7.06939e-25	-11.227	NA	NA	NA	1	1	1	0	3	-6.2191	0.500206	-13.256	-0.127315	-13.2574	-0.791334	NA	NA	5e-10	0.61693	4.16652e-40	0.898691	4.09036e-40	0.428749	NA	NA	3.73604e-07	0.888403	5.16898e-36	0.988003	1.31174e-35	0.895699	NA	NA
IFNAR2	5e-10	6.75538e-07	-6.2191	Prostate	1.05648e-29	9.22838e-26	-11.319	Pancreas	3.30005e-29	5.8896e-25	-11.2187	NA	NA	NA	1	1	1	0	3	-6.2191	0.500206	-13.256	-0.127315	-13.2509	-0.797023	NA	NA	5e-10	0.61693	4.16652e-40	0.898691	4.45986e-40	0.425438	NA	NA	3.73604e-07	0.888403	5.16898e-36	0.988003	1.08036e-35	0.896776	NA	NA
IFNAR2	5e-10	6.75538e-07	-6.2191	Prostate	1.05648e-29	9.22838e-26	-11.319	Pituitary	2.12301e-29	3.71396e-25	11.2577	NA	NA	NA	1	1	1	0	3	-6.2191	0.500206	-13.256	-0.127315	13.2888	0.781726	NA	NA	5e-10	0.61693	4.16652e-40	0.898691	2.68717e-40	0.434376	NA	NA	3.73604e-07	0.888403	5.16898e-36	0.988003	6.89041e-36	0.899216	NA	NA
IFNAR2	5e-10	6.75538e-07	-6.2191	Prostate	1.05648e-29	9.22838e-26	-11.319	Prostate	4.75006e-30	1.14624e-25	11.3889	NA	NA	NA	1	1	1	0	3	-6.2191	0.500206	-13.256	-0.127315	13.2131	0.423977	NA	NA	5e-10	0.61693	4.16652e-40	0.898691	7.37119e-40	0.671583	NA	NA	3.73604e-07	0.888403	5.16898e-36	0.988003	8.10831e-36	0.967819	NA	NA
IFNAR2	5e-10	6.75538e-07	-6.2191	Prostate	1.05648e-29	9.22838e-26	-11.319	Skin_Not_Sun_Exposed_Suprapubic	1.05648e-29	1.315e-25	-11.319	NA	NA	NA	1	1	1	0	3	-6.2191	0.500206	-13.256	-0.127315	-13.256	-0.629428	NA	NA	5e-10	0.61693	4.16652e-40	0.898691	4.16652e-40	0.529069	NA	NA	3.73604e-07	0.888403	5.16898e-36	0.988003	7.03079e-36	0.932776	NA	NA
IFNAR2	5e-10	6.75538e-07	-6.2191	Prostate	1.05648e-29	9.22838e-26	-11.319	Skin_Sun_Exposed_Lower_leg	3.00531e-29	3.77963e-25	-11.227	NA	NA	NA	1	1	1	0	3	-6.2191	0.500206	-13.256	-0.127315	-13.2574	-0.791334	NA	NA	5e-10	0.61693	4.16652e-40	0.898691	4.09036e-40	0.428749	NA	NA	3.73604e-07	0.888403	5.16898e-36	0.988003	4.63806e-36	0.899519	NA	NA
IFNAR2	5e-10	6.75538e-07	-6.2191	Prostate	1.05648e-29	9.22838e-26	-11.319	Small_Intestine_Terminal_Ileum	1.6238e-25	3.65567e-21	-10.4403	NA	NA	NA	1	1	1	0	3	-6.2191	0.500206	-13.256	-0.127315	-12.7484	-1.32662	NA	NA	5e-10	0.61693	4.16652e-40	0.898691	3.18312e-37	0.184635	NA	NA	3.73604e-07	0.888403	5.16898e-36	0.988003	9.83742e-33	0.793943	NA	NA
IFNAR2	5e-10	6.75538e-07	-6.2191	Prostate	1.05648e-29	9.22838e-26	-11.319	Spleen	1.05648e-29	1.38978e-25	-11.319	NA	NA	NA	1	1	1	0	3	-6.2191	0.500206	-13.256	-0.127315	-13.256	-0.629428	NA	NA	5e-10	0.61693	4.16652e-40	0.898691	4.16652e-40	0.529069	NA	NA	3.73604e-07	0.888403	5.16898e-36	0.988003	2.62657e-36	0.924216	NA	NA
IFNAR2	5e-10	6.75538e-07	-6.2191	Prostate	1.05648e-29	9.22838e-26	-11.319	Stomach	1.05648e-29	2.0923e-25	-11.319	NA	NA	NA	1	1	1	0	3	-6.2191	0.500206	-13.256	-0.127315	-13.256	-0.629428	NA	NA	5e-10	0.61693	4.16652e-40	0.898691	4.16652e-40	0.529069	NA	NA	3.73604e-07	0.888403	5.16898e-36	0.988003	3.97708e-36	0.933463	NA	NA
IFNAR2	5e-10	6.75538e-07	-6.2191	Prostate	1.05648e-29	9.22838e-26	-11.319	Testis	1.05648e-29	4.27125e-25	-11.319	NA	NA	NA	1	1	1	0	3	-6.2191	0.500206	-13.256	-0.127315	-13.256	-0.629428	NA	NA	5e-10	0.61693	4.16652e-40	0.898691	4.16652e-40	0.529069	NA	NA	3.73604e-07	0.888403	5.16898e-36	0.988003	2.28908e-35	0.939124	NA	NA
IFNAR2	5e-10	6.75538e-07	-6.2191	Prostate	1.05648e-29	9.22838e-26	-11.319	Thyroid	3.00531e-29	4.04875e-25	-11.227	NA	NA	NA	1	1	1	0	3	-6.2191	0.500206	-13.256	-0.127315	-13.2574	-0.791334	NA	NA	5e-10	0.61693	4.16652e-40	0.898691	4.09036e-40	0.428749	NA	NA	3.73604e-07	0.888403	5.16898e-36	0.988003	4.95602e-36	0.897192	NA	NA
IFNAR2	5e-10	6.75538e-07	-6.2191	Prostate	1.05648e-29	9.22838e-26	-11.319	Uterus	3.00531e-29	3.37481e-25	-11.227	NA	NA	NA	1	1	1	0	3	-6.2191	0.500206	-13.256	-0.127315	-13.2574	-0.791334	NA	NA	5e-10	0.61693	4.16652e-40	0.898691	4.09036e-40	0.428749	NA	NA	3.73604e-07	0.888403	5.16898e-36	0.988003	6.26745e-36	0.901113	NA	NA
IFNAR2	5e-10	6.75538e-07	-6.2191	Prostate	1.05648e-29	9.22838e-26	-11.319	Vagina	4.75006e-30	9.9661e-26	11.3889	NA	NA	NA	1	1	1	0	3	-6.2191	0.500206	-13.256	-0.127315	13.2131	0.423977	NA	NA	5e-10	0.61693	4.16652e-40	0.898691	7.37119e-40	0.671583	NA	NA	3.73604e-07	0.888403	5.16898e-36	0.988003	1.05942e-35	0.966472	NA	NA
IFNAR2	5e-10	6.75538e-07	-6.2191	Prostate	1.05648e-29	9.22838e-26	-11.319	Whole_Blood	1.05648e-29	7.49839e-26	-11.319	NA	NA	NA	1	1	1	0	3	-6.2191	0.500206	-13.256	-0.127315	-13.256	-0.629428	NA	NA	5e-10	0.61693	4.16652e-40	0.898691	4.16652e-40	0.529069	NA	NA	3.73604e-07	0.888403	5.16898e-36	0.988003	2.02566e-36	0.924275	NA	NA
IFNAR2	5e-10	6.75538e-07	-6.2191	Prostate	1.05648e-29	9.22838e-26	-11.319	smultixcan	1.02084e-29	4.92064e-25	-11.2986	NA	NA	NA	1	1	1	0	3	-6.2191	0.500206	-13.256	-0.127315	-13.2669	-0.670469	NA	NA	5e-10	0.61693	4.16652e-40	0.898691	2.49455e-40	0.501729	NA	NA	3.73604e-07	0.888403	5.16898e-36	0.988003	1.06487e-35	0.916331	NA	NA
IFNAR2	5e-10	6.75538e-07	-6.2191	Skin_Sun_Exposed_Lower_leg	4.42769e-17	2.25037e-13	-8.40098	Adipose_Subcutaneous	1.05648e-29	1.28028e-25	-11.319	NA	NA	NA	1	1	1	0	3	-6.2191	0.500206	-9.98933	-0.665326	-13.256	-0.629428	NA	NA	5e-10	0.61693	1.69726e-23	0.505842	4.16652e-40	0.529069	NA	NA	3.73604e-07	0.888403	1.1409e-19	0.936081	2.39658e-36	0.927074	NA	NA
IFNAR2	5e-10	6.75538e-07	-6.2191	Skin_Sun_Exposed_Lower_leg	4.42769e-17	2.25037e-13	-8.40098	Adipose_Visceral_Omentum	2.12301e-29	1.85458e-25	-11.2577	NA	NA	NA	1	1	1	0	3	-6.2191	0.500206	-9.98933	-0.665326	-13.2888	-0.752551	NA	NA	5e-10	0.61693	1.69726e-23	0.505842	2.68717e-40	0.45172	NA	NA	3.73604e-07	0.888403	1.1409e-19	0.936081	3.41422e-36	0.910526	NA	NA
IFNAR2	5e-10	6.75538e-07	-6.2191	Skin_Sun_Exposed_Lower_leg	4.42769e-17	2.25037e-13	-8.40098	Adrenal_Gland	3.00531e-29	3.19705e-25	11.227	NA	NA	NA	1	1	1	0	3	-6.2191	0.500206	-9.98933	-0.665326	13.2574	0.791334	NA	NA	5e-10	0.61693	1.69726e-23	0.505842	4.09036e-40	0.428749	NA	NA	3.73604e-07	0.888403	1.1409e-19	0.936081	5.92857e-36	0.902419	NA	NA
IFNAR2	5e-10	6.75538e-07	-6.2191	Skin_Sun_Exposed_Lower_leg	4.42769e-17	2.25037e-13	-8.40098	Artery_Aorta	1.05648e-29	1.25431e-25	-11.319	NA	NA	NA	1	1	1	0	3	-6.2191	0.500206	-9.98933	-0.665326	-13.256	-0.629428	NA	NA	5e-10	0.61693	1.69726e-23	0.505842	4.16652e-40	0.529069	NA	NA	3.73604e-07	0.888403	1.1409e-19	0.936081	2.68649e-36	0.922364	NA	NA
IFNAR2	5e-10	6.75538e-07	-6.2191	Skin_Sun_Exposed_Lower_leg	4.42769e-17	2.25037e-13	-8.40098	Artery_Coronary	4.75006e-30	1.11726e-25	11.3889	NA	NA	NA	1	1	1	0	3	-6.2191	0.500206	-9.98933	-0.665326	13.2131	0.423977	NA	NA	5e-10	0.61693	1.69726e-23	0.505842	7.37119e-40	0.671583	NA	NA	3.73604e-07	0.888403	1.1409e-19	0.936081	7.86531e-36	0.962667	NA	NA
IFNAR2	5e-10	6.75538e-07	-6.2191	Skin_Sun_Exposed_Lower_leg	4.42769e-17	2.25037e-13	-8.40098	Artery_Tibial	2.12301e-29	2.42839e-25	-11.2577	NA	NA	NA	1	1	1	0	3	-6.2191	0.500206	-9.98933	-0.665326	-13.2888	-0.752551	NA	NA	5e-10	0.61693	1.69726e-23	0.505842	2.68717e-40	0.45172	NA	NA	3.73604e-07	0.888403	1.1409e-19	0.936081	4.54067e-36	0.901504	NA	NA
IFNAR2	5e-10	6.75538e-07	-6.2191	Skin_Sun_Exposed_Lower_leg	4.42769e-17	2.25037e-13	-8.40098	Brain_Amygdala	1.05648e-29	1.45235e-25	11.319	NA	NA	NA	1	1	1	0	3	-6.2191	0.500206	-9.98933	-0.665326	13.256	0.65852	NA	NA	5e-10	0.61693	1.69726e-23	0.505842	4.16652e-40	0.510204	NA	NA	3.73604e-07	0.888403	1.1409e-19	0.936081	3.9559e-36	0.934344	NA	NA
IFNAR2	5e-10	6.75538e-07	-6.2191	Skin_Sun_Exposed_Lower_leg	4.42769e-17	2.25037e-13	-8.40098	Brain_Anterior_cingulate_cortex_BA24	1.05648e-29	1.74584e-25	-11.319	NA	NA	NA	1	1	1	0	3	-6.2191	0.500206	-9.98933	-0.665326	-13.256	-0.629428	NA	NA	5e-10	0.61693	1.69726e-23	0.505842	4.16652e-40	0.529069	NA	NA	3.73604e-07	0.888403	1.1409e-19	0.936081	4.73295e-36	0.937165	NA	NA
IFNAR2	5e-10	6.75538e-07	-6.2191	Skin_Sun_Exposed_Lower_leg	4.42769e-17	2.25037e-13	-8.40098	Brain_Caudate_basal_ganglia	1.05648e-29	1.94953e-25	11.319	NA	NA	NA	1	1	1	0	3	-6.2191	0.500206	-9.98933	-0.665326	13.256	0.629428	NA	NA	5e-10	0.61693	1.69726e-23	0.505842	4.16652e-40	0.529069	NA	NA	3.73604e-07	0.888403	1.1409e-19	0.936081	5.27668e-36	0.942057	NA	NA
IFNAR2	5e-10	6.75538e-07	-6.2191	Skin_Sun_Exposed_Lower_leg	4.42769e-17	2.25037e-13	-8.40098	Brain_Cerebellar_Hemisphere	2.12301e-29	3.46407e-25	11.2577	NA	NA	NA	1	1	1	0	3	-6.2191	0.500206	-9.98933	-0.665326	13.2888	0.752551	NA	NA	5e-10	0.61693	1.69726e-23	0.505842	2.68717e-40	0.45172	NA	NA	3.73604e-07	0.888403	1.1409e-19	0.936081	6.43945e-36	0.899531	NA	NA
IFNAR2	5e-10	6.75538e-07	-6.2191	Skin_Sun_Exposed_Lower_leg	4.42769e-17	2.25037e-13	-8.40098	Brain_Cerebellum	4.75006e-30	1.12728e-25	11.3889	NA	NA	NA	1	1	1	0	3	-6.2191	0.500206	-9.98933	-0.665326	13.2131	0.423977	NA	NA	5e-10	0.61693	1.69726e-23	0.505842	7.37119e-40	0.671583	NA	NA	3.73604e-07	0.888403	1.1409e-19	0.936081	1.1934e-35	0.964201	NA	NA
IFNAR2	5e-10	6.75538e-07	-6.2191	Skin_Sun_Exposed_Lower_leg	4.42769e-17	2.25037e-13	-8.40098	Brain_Cortex	1.6238e-25	3.30054e-21	-10.4403	NA	NA	NA	1	1	1	0	3	-6.2191	0.500206	-9.98933	-0.665326	-12.7484	-1.32662	NA	NA	5e-10	0.61693	1.69726e-23	0.505842	3.18312e-37	0.184635	NA	NA	3.73604e-07	0.888403	1.1409e-19	0.936081	8.83792e-33	0.788191	NA	NA
IFNAR2	5e-10	6.75538e-07	-6.2191	Skin_Sun_Exposed_Lower_leg	4.42769e-17	2.25037e-13	-8.40098	Brain_Frontal_Cortex_BA9	4.75006e-30	8.78191e-26	11.3889	NA	NA	NA	1	1	1	0	3	-6.2191	0.500206	-9.98933	-0.665326	13.2131	0.423977	NA	NA	5e-10	0.61693	1.69726e-23	0.505842	7.37119e-40	0.671583	NA	NA	3.73604e-07	0.888403	1.1409e-19	0.936081	6.18271e-36	0.967346	NA	NA
IFNAR2	5e-10	6.75538e-07	-6.2191	Skin_Sun_Exposed_Lower_leg	4.42769e-17	2.25037e-13	-8.40098	Brain_Hippocampus	2.12301e-29	3.29003e-25	-11.2577	NA	NA	NA	1	1	1	0	3	-6.2191	0.500206	-9.98933	-0.665326	-13.2888	-0.752551	NA	NA	5e-10	0.61693	1.69726e-23	0.505842	2.68717e-40	0.45172	NA	NA	3.73604e-07	0.888403	1.1409e-19	0.936081	5.757e-36	0.913516	NA	NA
IFNAR2	5e-10	6.75538e-07	-6.2191	Skin_Sun_Exposed_Lower_leg	4.42769e-17	2.25037e-13	-8.40098	Brain_Hypothalamus	3.00531e-29	5.19949e-25	-11.227	NA	NA	NA	1	1	1	0	3	-6.2191	0.500206	-9.98933	-0.665326	-13.2574	-0.791334	NA	NA	5e-10	0.61693	1.69726e-23	0.505842	4.09036e-40	0.428749	NA	NA	3.73604e-07	0.888403	1.1409e-19	0.936081	9.71706e-36	0.91591	NA	NA
IFNAR2	5e-10	6.75538e-07	-6.2191	Skin_Sun_Exposed_Lower_leg	4.42769e-17	2.25037e-13	-8.40098	Brain_Nucleus_accumbens_basal_ganglia	3.00531e-29	5.66201e-25	-11.227	NA	NA	NA	1	1	1	0	3	-6.2191	0.500206	-9.98933	-0.665326	-13.2574	-0.791334	NA	NA	5e-10	0.61693	1.69726e-23	0.505842	4.09036e-40	0.428749	NA	NA	3.73604e-07	0.888403	1.1409e-19	0.936081	1.05568e-35	0.91111	NA	NA
IFNAR2	5e-10	6.75538e-07	-6.2191	Skin_Sun_Exposed_Lower_leg	4.42769e-17	2.25037e-13	-8.40098	Brain_Putamen_basal_ganglia	1.05648e-29	1.72513e-25	-11.319	NA	NA	NA	1	1	1	0	3	-6.2191	0.500206	-9.98933	-0.665326	-13.256	-0.629428	NA	NA	5e-10	0.61693	1.69726e-23	0.505842	4.16652e-40	0.529069	NA	NA	3.73604e-07	0.888403	1.1409e-19	0.936081	4.67066e-36	0.932295	NA	NA
IFNAR2	5e-10	6.75538e-07	-6.2191	Skin_Sun_Exposed_Lower_leg	4.42769e-17	2.25037e-13	-8.40098	Brain_Spinal_cord_cervical_c-1	2.12301e-29	1.64791e-25	11.2577	NA	NA	NA	1	1	1	0	3	-6.2191	0.500206	-9.98933	-0.665326	13.2888	0.78701	NA	NA	5e-10	0.61693	1.69726e-23	0.505842	2.68717e-40	0.431276	NA	NA	3.73604e-07	0.888403	1.1409e-19	0.936081	3.07909e-36	0.907323	NA	NA
IFNAR2	5e-10	6.75538e-07	-6.2191	Skin_Sun_Exposed_Lower_leg	4.42769e-17	2.25037e-13	-8.40098	Brain_Substantia_nigra	1.05648e-29	6.98282e-26	-11.319	NA	NA	NA	1	1	1	0	3	-6.2191	0.500206	-9.98933	-0.665326	-13.256	-0.629428	NA	NA	5e-10	0.61693	1.69726e-23	0.505842	4.16652e-40	0.529069	NA	NA	3.73604e-07	0.888403	1.1409e-19	0.936081	1.90879e-36	0.930943	NA	NA
IFNAR2	5e-10	6.75538e-07	-6.2191	Skin_Sun_Exposed_Lower_leg	4.42769e-17	2.25037e-13	-8.40098	Breast_Mammary_Tissue	2.12301e-29	1.57749e-25	-11.2577	NA	NA	NA	1	1	1	0	3	-6.2191	0.500206	-9.98933	-0.665326	-13.2888	-0.752551	NA	NA	5e-10	0.61693	1.69726e-23	0.505842	2.68717e-40	0.45172	NA	NA	3.73604e-07	0.888403	1.1409e-19	0.936081	2.9062e-36	0.905704	NA	NA
IFNAR2	5e-10	6.75538e-07	-6.2191	Skin_Sun_Exposed_Lower_leg	4.42769e-17	2.25037e-13	-8.40098	Cells_Cultured_fibroblasts	2.12301e-29	2.17965e-25	-11.2577	NA	NA	NA	1	1	1	0	3	-6.2191	0.500206	-9.98933	-0.665326	-13.2888	-0.752551	NA	NA	5e-10	0.61693	1.69726e-23	0.505842	2.68717e-40	0.45172	NA	NA	3.73604e-07	0.888403	1.1409e-19	0.936081	4.1143e-36	0.901863	NA	NA
IFNAR2	5e-10	6.75538e-07	-6.2191	Skin_Sun_Exposed_Lower_leg	4.42769e-17	2.25037e-13	-8.40098	Cells_EBV-transformed_lymphocytes	1.05648e-29	1.13482e-25	-11.319	NA	NA	NA	1	1	1	0	3	-6.2191	0.500206	-9.98933	-0.665326	-13.256	-0.629428	NA	NA	5e-10	0.61693	1.69726e-23	0.505842	4.16652e-40	0.529069	NA	NA	3.73604e-07	0.888403	1.1409e-19	0.936081	3.05479e-36	0.9261	NA	NA
IFNAR2	5e-10	6.75538e-07	-6.2191	Skin_Sun_Exposed_Lower_leg	4.42769e-17	2.25037e-13	-8.40098	Colon_Sigmoid	4.75006e-30	1.15217e-25	11.3889	NA	NA	NA	1	1	1	0	3	-6.2191	0.500206	-9.98933	-0.665326	13.2131	0.423977	NA	NA	5e-10	0.61693	1.69726e-23	0.505842	7.37119e-40	0.671583	NA	NA	3.73604e-07	0.888403	1.1409e-19	0.936081	1.21606e-35	0.965152	NA	NA
IFNAR2	5e-10	6.75538e-07	-6.2191	Skin_Sun_Exposed_Lower_leg	4.42769e-17	2.25037e-13	-8.40098	Colon_Transverse	3.00531e-29	7.2407e-25	-11.227	NA	NA	NA	1	1	1	0	3	-6.2191	0.500206	-9.98933	-0.665326	-13.2574	-0.791334	NA	NA	5e-10	0.61693	1.69726e-23	0.505842	4.09036e-40	0.428749	NA	NA	3.73604e-07	0.888403	1.1409e-19	0.936081	1.33931e-35	0.902841	NA	NA
IFNAR2	5e-10	6.75538e-07	-6.2191	Skin_Sun_Exposed_Lower_leg	4.42769e-17	2.25037e-13	-8.40098	Esophagus_Gastroesophageal_Junction	1.05648e-29	2.53926e-25	-11.319	NA	NA	NA	1	1	1	0	3	-6.2191	0.500206	-9.98933	-0.665326	-13.256	-0.629428	NA	NA	5e-10	0.61693	1.69726e-23	0.505842	4.16652e-40	0.529069	NA	NA	3.73604e-07	0.888403	1.1409e-19	0.936081	6.78246e-36	0.924119	NA	NA
IFNAR2	5e-10	6.75538e-07	-6.2191	Skin_Sun_Exposed_Lower_leg	4.42769e-17	2.25037e-13	-8.40098	Esophagus_Mucosa	3.00531e-29	3.26737e-25	11.227	NA	NA	NA	1	1	1	0	3	-6.2191	0.500206	-9.98933	-0.665326	13.2574	0.791334	NA	NA	5e-10	0.61693	1.69726e-23	0.505842	4.09036e-40	0.428749	NA	NA	3.73604e-07	0.888403	1.1409e-19	0.936081	6.048e-36	0.893792	NA	NA
IFNAR2	5e-10	6.75538e-07	-6.2191	Skin_Sun_Exposed_Lower_leg	4.42769e-17	2.25037e-13	-8.40098	Esophagus_Muscularis	2.12301e-29	3.57377e-25	-11.2577	NA	NA	NA	1	1	1	0	3	-6.2191	0.500206	-9.98933	-0.665326	-13.2888	-0.752551	NA	NA	5e-10	0.61693	1.69726e-23	0.505842	2.68717e-40	0.45172	NA	NA	3.73604e-07	0.888403	1.1409e-19	0.936081	6.59304e-36	0.903737	NA	NA
IFNAR2	5e-10	6.75538e-07	-6.2191	Skin_Sun_Exposed_Lower_leg	4.42769e-17	2.25037e-13	-8.40098	Heart_Atrial_Appendage	4.75006e-30	1.00787e-25	11.3889	NA	NA	NA	1	1	1	0	3	-6.2191	0.500206	-9.98933	-0.665326	13.2131	0.423977	NA	NA	5e-10	0.61693	1.69726e-23	0.505842	7.37119e-40	0.671583	NA	NA	3.73604e-07	0.888403	1.1409e-19	0.936081	5.33656e-36	0.962197	NA	NA
IFNAR2	5e-10	6.75538e-07	-6.2191	Skin_Sun_Exposed_Lower_leg	4.42769e-17	2.25037e-13	-8.40098	Heart_Left_Ventricle	1.94395e-29	2.54971e-25	-11.2654	NA	NA	NA	1	1	1	0	3	-6.2191	0.500206	-9.98933	-0.665326	-13.2673	-0.782504	NA	NA	5e-10	0.61693	1.69726e-23	0.505842	3.58264e-40	0.433918	NA	NA	3.73604e-07	0.888403	1.1409e-19	0.936081	4.74441e-36	0.904774	NA	NA
IFNAR2	5e-10	6.75538e-07	-6.2191	Skin_Sun_Exposed_Lower_leg	4.42769e-17	2.25037e-13	-8.40098	Kidney_Cortex	3.00531e-29	2.02813e-25	-11.227	NA	NA	NA	1	1	1	0	3	-6.2191	0.500206	-9.98933	-0.665326	-13.2574	-0.791334	NA	NA	5e-10	0.61693	1.69726e-23	0.505842	4.09036e-40	0.428749	NA	NA	3.73604e-07	0.888403	1.1409e-19	0.936081	3.82878e-36	0.913285	NA	NA
IFNAR2	5e-10	6.75538e-07	-6.2191	Skin_Sun_Exposed_Lower_leg	4.42769e-17	2.25037e-13	-8.40098	Liver	3.00531e-29	1.53722e-25	-11.227	NA	NA	NA	1	1	1	0	3	-6.2191	0.500206	-9.98933	-0.665326	-13.2574	-0.791334	NA	NA	5e-10	0.61693	1.69726e-23	0.505842	4.09036e-40	0.428749	NA	NA	3.73604e-07	0.888403	1.1409e-19	0.936081	2.84825e-36	0.904539	NA	NA
IFNAR2	5e-10	6.75538e-07	-6.2191	Skin_Sun_Exposed_Lower_leg	4.42769e-17	2.25037e-13	-8.40098	Lung	1.05648e-29	1.31567e-25	11.319	NA	NA	NA	1	1	1	0	3	-6.2191	0.500206	-9.98933	-0.665326	13.256	0.656628	NA	NA	5e-10	0.61693	1.69726e-23	0.505842	4.16652e-40	0.51142	NA	NA	3.73604e-07	0.888403	1.1409e-19	0.936081	2.96556e-36	0.9229	NA	NA
IFNAR2	5e-10	6.75538e-07	-6.2191	Skin_Sun_Exposed_Lower_leg	4.42769e-17	2.25037e-13	-8.40098	Minor_Salivary_Gland	4.75006e-30	1.02221e-25	11.3889	NA	NA	NA	1	1	1	0	3	-6.2191	0.500206	-9.98933	-0.665326	13.2131	0.423977	NA	NA	5e-10	0.61693	1.69726e-23	0.505842	7.37119e-40	0.671583	NA	NA	3.73604e-07	0.888403	1.1409e-19	0.936081	5.44547e-36	0.967992	NA	NA
IFNAR2	5e-10	6.75538e-07	-6.2191	Skin_Sun_Exposed_Lower_leg	4.42769e-17	2.25037e-13	-8.40098	Muscle_Skeletal	3.00531e-29	5.69957e-25	-11.227	NA	NA	NA	1	1	1	0	3	-6.2191	0.500206	-9.98933	-0.665326	-13.2574	-0.791334	NA	NA	5e-10	0.61693	1.69726e-23	0.505842	4.09036e-40	0.428749	NA	NA	3.73604e-07	0.888403	1.1409e-19	0.936081	5.23668e-36	0.903294	NA	NA
IFNAR2	5e-10	6.75538e-07	-6.2191	Skin_Sun_Exposed_Lower_leg	4.42769e-17	2.25037e-13	-8.40098	Nerve_Tibial	1.05648e-29	1.4393e-25	-11.319	NA	NA	NA	1	1	1	0	3	-6.2191	0.500206	-9.98933	-0.665326	-13.256	-0.629428	NA	NA	5e-10	0.61693	1.69726e-23	0.505842	4.16652e-40	0.529069	NA	NA	3.73604e-07	0.888403	1.1409e-19	0.936081	3.05489e-36	0.925422	NA	NA
IFNAR2	5e-10	6.75538e-07	-6.2191	Skin_Sun_Exposed_Lower_leg	4.42769e-17	2.25037e-13	-8.40098	Ovary	3.00531e-29	7.06939e-25	-11.227	NA	NA	NA	1	1	1	0	3	-6.2191	0.500206	-9.98933	-0.665326	-13.2574	-0.791334	NA	NA	5e-10	0.61693	1.69726e-23	0.505842	4.09036e-40	0.428749	NA	NA	3.73604e-07	0.888403	1.1409e-19	0.936081	1.31174e-35	0.895699	NA	NA
IFNAR2	5e-10	6.75538e-07	-6.2191	Skin_Sun_Exposed_Lower_leg	4.42769e-17	2.25037e-13	-8.40098	Pancreas	3.30005e-29	5.8896e-25	-11.2187	NA	NA	NA	1	1	1	0	3	-6.2191	0.500206	-9.98933	-0.665326	-13.2509	-0.797023	NA	NA	5e-10	0.61693	1.69726e-23	0.505842	4.45986e-40	0.425438	NA	NA	3.73604e-07	0.888403	1.1409e-19	0.936081	1.08036e-35	0.896776	NA	NA
IFNAR2	5e-10	6.75538e-07	-6.2191	Skin_Sun_Exposed_Lower_leg	4.42769e-17	2.25037e-13	-8.40098	Pituitary	2.12301e-29	3.71396e-25	11.2577	NA	NA	NA	1	1	1	0	3	-6.2191	0.500206	-9.98933	-0.665326	13.2888	0.781726	NA	NA	5e-10	0.61693	1.69726e-23	0.505842	2.68717e-40	0.434376	NA	NA	3.73604e-07	0.888403	1.1409e-19	0.936081	6.89041e-36	0.899216	NA	NA
IFNAR2	5e-10	6.75538e-07	-6.2191	Skin_Sun_Exposed_Lower_leg	4.42769e-17	2.25037e-13	-8.40098	Prostate	4.75006e-30	1.14624e-25	11.3889	NA	NA	NA	1	1	1	0	3	-6.2191	0.500206	-9.98933	-0.665326	13.2131	0.423977	NA	NA	5e-10	0.61693	1.69726e-23	0.505842	7.37119e-40	0.671583	NA	NA	3.73604e-07	0.888403	1.1409e-19	0.936081	8.10831e-36	0.967819	NA	NA
IFNAR2	5e-10	6.75538e-07	-6.2191	Skin_Sun_Exposed_Lower_leg	4.42769e-17	2.25037e-13	-8.40098	Skin_Not_Sun_Exposed_Suprapubic	1.05648e-29	1.315e-25	-11.319	NA	NA	NA	1	1	1	0	3	-6.2191	0.500206	-9.98933	-0.665326	-13.256	-0.629428	NA	NA	5e-10	0.61693	1.69726e-23	0.505842	4.16652e-40	0.529069	NA	NA	3.73604e-07	0.888403	1.1409e-19	0.936081	7.03079e-36	0.932776	NA	NA
IFNAR2	5e-10	6.75538e-07	-6.2191	Skin_Sun_Exposed_Lower_leg	4.42769e-17	2.25037e-13	-8.40098	Skin_Sun_Exposed_Lower_leg	3.00531e-29	3.77963e-25	-11.227	NA	NA	NA	1	1	1	0	3	-6.2191	0.500206	-9.98933	-0.665326	-13.2574	-0.791334	NA	NA	5e-10	0.61693	1.69726e-23	0.505842	4.09036e-40	0.428749	NA	NA	3.73604e-07	0.888403	1.1409e-19	0.936081	4.63806e-36	0.899519	NA	NA
IFNAR2	5e-10	6.75538e-07	-6.2191	Skin_Sun_Exposed_Lower_leg	4.42769e-17	2.25037e-13	-8.40098	Small_Intestine_Terminal_Ileum	1.6238e-25	3.65567e-21	-10.4403	NA	NA	NA	1	1	1	0	3	-6.2191	0.500206	-9.98933	-0.665326	-12.7484	-1.32662	NA	NA	5e-10	0.61693	1.69726e-23	0.505842	3.18312e-37	0.184635	NA	NA	3.73604e-07	0.888403	1.1409e-19	0.936081	9.83742e-33	0.793943	NA	NA
IFNAR2	5e-10	6.75538e-07	-6.2191	Skin_Sun_Exposed_Lower_leg	4.42769e-17	2.25037e-13	-8.40098	Spleen	1.05648e-29	1.38978e-25	-11.319	NA	NA	NA	1	1	1	0	3	-6.2191	0.500206	-9.98933	-0.665326	-13.256	-0.629428	NA	NA	5e-10	0.61693	1.69726e-23	0.505842	4.16652e-40	0.529069	NA	NA	3.73604e-07	0.888403	1.1409e-19	0.936081	2.62657e-36	0.924216	NA	NA
IFNAR2	5e-10	6.75538e-07	-6.2191	Skin_Sun_Exposed_Lower_leg	4.42769e-17	2.25037e-13	-8.40098	Stomach	1.05648e-29	2.0923e-25	-11.319	NA	NA	NA	1	1	1	0	3	-6.2191	0.500206	-9.98933	-0.665326	-13.256	-0.629428	NA	NA	5e-10	0.61693	1.69726e-23	0.505842	4.16652e-40	0.529069	NA	NA	3.73604e-07	0.888403	1.1409e-19	0.936081	3.97708e-36	0.933463	NA	NA
IFNAR2	5e-10	6.75538e-07	-6.2191	Skin_Sun_Exposed_Lower_leg	4.42769e-17	2.25037e-13	-8.40098	Testis	1.05648e-29	4.27125e-25	-11.319	NA	NA	NA	1	1	1	0	3	-6.2191	0.500206	-9.98933	-0.665326	-13.256	-0.629428	NA	NA	5e-10	0.61693	1.69726e-23	0.505842	4.16652e-40	0.529069	NA	NA	3.73604e-07	0.888403	1.1409e-19	0.936081	2.28908e-35	0.939124	NA	NA
IFNAR2	5e-10	6.75538e-07	-6.2191	Skin_Sun_Exposed_Lower_leg	4.42769e-17	2.25037e-13	-8.40098	Thyroid	3.00531e-29	4.04875e-25	-11.227	NA	NA	NA	1	1	1	0	3	-6.2191	0.500206	-9.98933	-0.665326	-13.2574	-0.791334	NA	NA	5e-10	0.61693	1.69726e-23	0.505842	4.09036e-40	0.428749	NA	NA	3.73604e-07	0.888403	1.1409e-19	0.936081	4.95602e-36	0.897192	NA	NA
IFNAR2	5e-10	6.75538e-07	-6.2191	Skin_Sun_Exposed_Lower_leg	4.42769e-17	2.25037e-13	-8.40098	Uterus	3.00531e-29	3.37481e-25	-11.227	NA	NA	NA	1	1	1	0	3	-6.2191	0.500206	-9.98933	-0.665326	-13.2574	-0.791334	NA	NA	5e-10	0.61693	1.69726e-23	0.505842	4.09036e-40	0.428749	NA	NA	3.73604e-07	0.888403	1.1409e-19	0.936081	6.26745e-36	0.901113	NA	NA
IFNAR2	5e-10	6.75538e-07	-6.2191	Skin_Sun_Exposed_Lower_leg	4.42769e-17	2.25037e-13	-8.40098	Vagina	4.75006e-30	9.9661e-26	11.3889	NA	NA	NA	1	1	1	0	3	-6.2191	0.500206	-9.98933	-0.665326	13.2131	0.423977	NA	NA	5e-10	0.61693	1.69726e-23	0.505842	7.37119e-40	0.671583	NA	NA	3.73604e-07	0.888403	1.1409e-19	0.936081	1.05942e-35	0.966472	NA	NA
IFNAR2	5e-10	6.75538e-07	-6.2191	Skin_Sun_Exposed_Lower_leg	4.42769e-17	2.25037e-13	-8.40098	Whole_Blood	1.05648e-29	7.49839e-26	-11.319	NA	NA	NA	1	1	1	0	3	-6.2191	0.500206	-9.98933	-0.665326	-13.256	-0.629428	NA	NA	5e-10	0.61693	1.69726e-23	0.505842	4.16652e-40	0.529069	NA	NA	3.73604e-07	0.888403	1.1409e-19	0.936081	2.02566e-36	0.924275	NA	NA
IFNAR2	5e-10	6.75538e-07	-6.2191	Skin_Sun_Exposed_Lower_leg	4.42769e-17	2.25037e-13	-8.40098	smultixcan	1.02084e-29	4.92064e-25	-11.2986	NA	NA	NA	1	1	1	0	3	-6.2191	0.500206	-9.98933	-0.665326	-13.2669	-0.670469	NA	NA	5e-10	0.61693	1.69726e-23	0.505842	2.49455e-40	0.501729	NA	NA	3.73604e-07	0.888403	1.1409e-19	0.936081	1.06487e-35	0.916331	NA	NA
IFNAR2	5e-10	6.75538e-07	-6.2191	Small_Intestine_Terminal_Ileum	1.05648e-29	8.93573e-26	-11.319	Adipose_Subcutaneous	1.05648e-29	1.28028e-25	-11.319	NA	NA	NA	1	1	1	0	3	-6.2191	0.500206	-12.6721	-0.395687	-13.256	-0.629428	NA	NA	5e-10	0.61693	8.43795e-37	0.692336	4.16652e-40	0.529069	NA	NA	3.73604e-07	0.888403	1.01272e-32	0.972749	2.39658e-36	0.927074	NA	NA
IFNAR2	5e-10	6.75538e-07	-6.2191	Small_Intestine_Terminal_Ileum	1.05648e-29	8.93573e-26	-11.319	Adipose_Visceral_Omentum	2.12301e-29	1.85458e-25	-11.2577	NA	NA	NA	1	1	1	0	3	-6.2191	0.500206	-12.6721	-0.395687	-13.2888	-0.752551	NA	NA	5e-10	0.61693	8.43795e-37	0.692336	2.68717e-40	0.45172	NA	NA	3.73604e-07	0.888403	1.01272e-32	0.972749	3.41422e-36	0.910526	NA	NA
IFNAR2	5e-10	6.75538e-07	-6.2191	Small_Intestine_Terminal_Ileum	1.05648e-29	8.93573e-26	-11.319	Adrenal_Gland	3.00531e-29	3.19705e-25	11.227	NA	NA	NA	1	1	1	0	3	-6.2191	0.500206	-12.6721	-0.395687	13.2574	0.791334	NA	NA	5e-10	0.61693	8.43795e-37	0.692336	4.09036e-40	0.428749	NA	NA	3.73604e-07	0.888403	1.01272e-32	0.972749	5.92857e-36	0.902419	NA	NA
IFNAR2	5e-10	6.75538e-07	-6.2191	Small_Intestine_Terminal_Ileum	1.05648e-29	8.93573e-26	-11.319	Artery_Aorta	1.05648e-29	1.25431e-25	-11.319	NA	NA	NA	1	1	1	0	3	-6.2191	0.500206	-12.6721	-0.395687	-13.256	-0.629428	NA	NA	5e-10	0.61693	8.43795e-37	0.692336	4.16652e-40	0.529069	NA	NA	3.73604e-07	0.888403	1.01272e-32	0.972749	2.68649e-36	0.922364	NA	NA
IFNAR2	5e-10	6.75538e-07	-6.2191	Small_Intestine_Terminal_Ileum	1.05648e-29	8.93573e-26	-11.319	Artery_Coronary	4.75006e-30	1.11726e-25	11.3889	NA	NA	NA	1	1	1	0	3	-6.2191	0.500206	-12.6721	-0.395687	13.2131	0.423977	NA	NA	5e-10	0.61693	8.43795e-37	0.692336	7.37119e-40	0.671583	NA	NA	3.73604e-07	0.888403	1.01272e-32	0.972749	7.86531e-36	0.962667	NA	NA
IFNAR2	5e-10	6.75538e-07	-6.2191	Small_Intestine_Terminal_Ileum	1.05648e-29	8.93573e-26	-11.319	Artery_Tibial	2.12301e-29	2.42839e-25	-11.2577	NA	NA	NA	1	1	1	0	3	-6.2191	0.500206	-12.6721	-0.395687	-13.2888	-0.752551	NA	NA	5e-10	0.61693	8.43795e-37	0.692336	2.68717e-40	0.45172	NA	NA	3.73604e-07	0.888403	1.01272e-32	0.972749	4.54067e-36	0.901504	NA	NA
IFNAR2	5e-10	6.75538e-07	-6.2191	Small_Intestine_Terminal_Ileum	1.05648e-29	8.93573e-26	-11.319	Brain_Amygdala	1.05648e-29	1.45235e-25	11.319	NA	NA	NA	1	1	1	0	3	-6.2191	0.500206	-12.6721	-0.395687	13.256	0.65852	NA	NA	5e-10	0.61693	8.43795e-37	0.692336	4.16652e-40	0.510204	NA	NA	3.73604e-07	0.888403	1.01272e-32	0.972749	3.9559e-36	0.934344	NA	NA
IFNAR2	5e-10	6.75538e-07	-6.2191	Small_Intestine_Terminal_Ileum	1.05648e-29	8.93573e-26	-11.319	Brain_Anterior_cingulate_cortex_BA24	1.05648e-29	1.74584e-25	-11.319	NA	NA	NA	1	1	1	0	3	-6.2191	0.500206	-12.6721	-0.395687	-13.256	-0.629428	NA	NA	5e-10	0.61693	8.43795e-37	0.692336	4.16652e-40	0.529069	NA	NA	3.73604e-07	0.888403	1.01272e-32	0.972749	4.73295e-36	0.937165	NA	NA
IFNAR2	5e-10	6.75538e-07	-6.2191	Small_Intestine_Terminal_Ileum	1.05648e-29	8.93573e-26	-11.319	Brain_Caudate_basal_ganglia	1.05648e-29	1.94953e-25	11.319	NA	NA	NA	1	1	1	0	3	-6.2191	0.500206	-12.6721	-0.395687	13.256	0.629428	NA	NA	5e-10	0.61693	8.43795e-37	0.692336	4.16652e-40	0.529069	NA	NA	3.73604e-07	0.888403	1.01272e-32	0.972749	5.27668e-36	0.942057	NA	NA
IFNAR2	5e-10	6.75538e-07	-6.2191	Small_Intestine_Terminal_Ileum	1.05648e-29	8.93573e-26	-11.319	Brain_Cerebellar_Hemisphere	2.12301e-29	3.46407e-25	11.2577	NA	NA	NA	1	1	1	0	3	-6.2191	0.500206	-12.6721	-0.395687	13.2888	0.752551	NA	NA	5e-10	0.61693	8.43795e-37	0.692336	2.68717e-40	0.45172	NA	NA	3.73604e-07	0.888403	1.01272e-32	0.972749	6.43945e-36	0.899531	NA	NA
IFNAR2	5e-10	6.75538e-07	-6.2191	Small_Intestine_Terminal_Ileum	1.05648e-29	8.93573e-26	-11.319	Brain_Cerebellum	4.75006e-30	1.12728e-25	11.3889	NA	NA	NA	1	1	1	0	3	-6.2191	0.500206	-12.6721	-0.395687	13.2131	0.423977	NA	NA	5e-10	0.61693	8.43795e-37	0.692336	7.37119e-40	0.671583	NA	NA	3.73604e-07	0.888403	1.01272e-32	0.972749	1.1934e-35	0.964201	NA	NA
IFNAR2	5e-10	6.75538e-07	-6.2191	Small_Intestine_Terminal_Ileum	1.05648e-29	8.93573e-26	-11.319	Brain_Cortex	1.6238e-25	3.30054e-21	-10.4403	NA	NA	NA	1	1	1	0	3	-6.2191	0.500206	-12.6721	-0.395687	-12.7484	-1.32662	NA	NA	5e-10	0.61693	8.43795e-37	0.692336	3.18312e-37	0.184635	NA	NA	3.73604e-07	0.888403	1.01272e-32	0.972749	8.83792e-33	0.788191	NA	NA
IFNAR2	5e-10	6.75538e-07	-6.2191	Small_Intestine_Terminal_Ileum	1.05648e-29	8.93573e-26	-11.319	Brain_Frontal_Cortex_BA9	4.75006e-30	8.78191e-26	11.3889	NA	NA	NA	1	1	1	0	3	-6.2191	0.500206	-12.6721	-0.395687	13.2131	0.423977	NA	NA	5e-10	0.61693	8.43795e-37	0.692336	7.37119e-40	0.671583	NA	NA	3.73604e-07	0.888403	1.01272e-32	0.972749	6.18271e-36	0.967346	NA	NA
IFNAR2	5e-10	6.75538e-07	-6.2191	Small_Intestine_Terminal_Ileum	1.05648e-29	8.93573e-26	-11.319	Brain_Hippocampus	2.12301e-29	3.29003e-25	-11.2577	NA	NA	NA	1	1	1	0	3	-6.2191	0.500206	-12.6721	-0.395687	-13.2888	-0.752551	NA	NA	5e-10	0.61693	8.43795e-37	0.692336	2.68717e-40	0.45172	NA	NA	3.73604e-07	0.888403	1.01272e-32	0.972749	5.757e-36	0.913516	NA	NA
IFNAR2	5e-10	6.75538e-07	-6.2191	Small_Intestine_Terminal_Ileum	1.05648e-29	8.93573e-26	-11.319	Brain_Hypothalamus	3.00531e-29	5.19949e-25	-11.227	NA	NA	NA	1	1	1	0	3	-6.2191	0.500206	-12.6721	-0.395687	-13.2574	-0.791334	NA	NA	5e-10	0.61693	8.43795e-37	0.692336	4.09036e-40	0.428749	NA	NA	3.73604e-07	0.888403	1.01272e-32	0.972749	9.71706e-36	0.91591	NA	NA
IFNAR2	5e-10	6.75538e-07	-6.2191	Small_Intestine_Terminal_Ileum	1.05648e-29	8.93573e-26	-11.319	Brain_Nucleus_accumbens_basal_ganglia	3.00531e-29	5.66201e-25	-11.227	NA	NA	NA	1	1	1	0	3	-6.2191	0.500206	-12.6721	-0.395687	-13.2574	-0.791334	NA	NA	5e-10	0.61693	8.43795e-37	0.692336	4.09036e-40	0.428749	NA	NA	3.73604e-07	0.888403	1.01272e-32	0.972749	1.05568e-35	0.91111	NA	NA
IFNAR2	5e-10	6.75538e-07	-6.2191	Small_Intestine_Terminal_Ileum	1.05648e-29	8.93573e-26	-11.319	Brain_Putamen_basal_ganglia	1.05648e-29	1.72513e-25	-11.319	NA	NA	NA	1	1	1	0	3	-6.2191	0.500206	-12.6721	-0.395687	-13.256	-0.629428	NA	NA	5e-10	0.61693	8.43795e-37	0.692336	4.16652e-40	0.529069	NA	NA	3.73604e-07	0.888403	1.01272e-32	0.972749	4.67066e-36	0.932295	NA	NA
IFNAR2	5e-10	6.75538e-07	-6.2191	Small_Intestine_Terminal_Ileum	1.05648e-29	8.93573e-26	-11.319	Brain_Spinal_cord_cervical_c-1	2.12301e-29	1.64791e-25	11.2577	NA	NA	NA	1	1	1	0	3	-6.2191	0.500206	-12.6721	-0.395687	13.2888	0.78701	NA	NA	5e-10	0.61693	8.43795e-37	0.692336	2.68717e-40	0.431276	NA	NA	3.73604e-07	0.888403	1.01272e-32	0.972749	3.07909e-36	0.907323	NA	NA
IFNAR2	5e-10	6.75538e-07	-6.2191	Small_Intestine_Terminal_Ileum	1.05648e-29	8.93573e-26	-11.319	Brain_Substantia_nigra	1.05648e-29	6.98282e-26	-11.319	NA	NA	NA	1	1	1	0	3	-6.2191	0.500206	-12.6721	-0.395687	-13.256	-0.629428	NA	NA	5e-10	0.61693	8.43795e-37	0.692336	4.16652e-40	0.529069	NA	NA	3.73604e-07	0.888403	1.01272e-32	0.972749	1.90879e-36	0.930943	NA	NA
IFNAR2	5e-10	6.75538e-07	-6.2191	Small_Intestine_Terminal_Ileum	1.05648e-29	8.93573e-26	-11.319	Breast_Mammary_Tissue	2.12301e-29	1.57749e-25	-11.2577	NA	NA	NA	1	1	1	0	3	-6.2191	0.500206	-12.6721	-0.395687	-13.2888	-0.752551	NA	NA	5e-10	0.61693	8.43795e-37	0.692336	2.68717e-40	0.45172	NA	NA	3.73604e-07	0.888403	1.01272e-32	0.972749	2.9062e-36	0.905704	NA	NA
IFNAR2	5e-10	6.75538e-07	-6.2191	Small_Intestine_Terminal_Ileum	1.05648e-29	8.93573e-26	-11.319	Cells_Cultured_fibroblasts	2.12301e-29	2.17965e-25	-11.2577	NA	NA	NA	1	1	1	0	3	-6.2191	0.500206	-12.6721	-0.395687	-13.2888	-0.752551	NA	NA	5e-10	0.61693	8.43795e-37	0.692336	2.68717e-40	0.45172	NA	NA	3.73604e-07	0.888403	1.01272e-32	0.972749	4.1143e-36	0.901863	NA	NA
IFNAR2	5e-10	6.75538e-07	-6.2191	Small_Intestine_Terminal_Ileum	1.05648e-29	8.93573e-26	-11.319	Cells_EBV-transformed_lymphocytes	1.05648e-29	1.13482e-25	-11.319	NA	NA	NA	1	1	1	0	3	-6.2191	0.500206	-12.6721	-0.395687	-13.256	-0.629428	NA	NA	5e-10	0.61693	8.43795e-37	0.692336	4.16652e-40	0.529069	NA	NA	3.73604e-07	0.888403	1.01272e-32	0.972749	3.05479e-36	0.9261	NA	NA
IFNAR2	5e-10	6.75538e-07	-6.2191	Small_Intestine_Terminal_Ileum	1.05648e-29	8.93573e-26	-11.319	Colon_Sigmoid	4.75006e-30	1.15217e-25	11.3889	NA	NA	NA	1	1	1	0	3	-6.2191	0.500206	-12.6721	-0.395687	13.2131	0.423977	NA	NA	5e-10	0.61693	8.43795e-37	0.692336	7.37119e-40	0.671583	NA	NA	3.73604e-07	0.888403	1.01272e-32	0.972749	1.21606e-35	0.965152	NA	NA
IFNAR2	5e-10	6.75538e-07	-6.2191	Small_Intestine_Terminal_Ileum	1.05648e-29	8.93573e-26	-11.319	Colon_Transverse	3.00531e-29	7.2407e-25	-11.227	NA	NA	NA	1	1	1	0	3	-6.2191	0.500206	-12.6721	-0.395687	-13.2574	-0.791334	NA	NA	5e-10	0.61693	8.43795e-37	0.692336	4.09036e-40	0.428749	NA	NA	3.73604e-07	0.888403	1.01272e-32	0.972749	1.33931e-35	0.902841	NA	NA
IFNAR2	5e-10	6.75538e-07	-6.2191	Small_Intestine_Terminal_Ileum	1.05648e-29	8.93573e-26	-11.319	Esophagus_Gastroesophageal_Junction	1.05648e-29	2.53926e-25	-11.319	NA	NA	NA	1	1	1	0	3	-6.2191	0.500206	-12.6721	-0.395687	-13.256	-0.629428	NA	NA	5e-10	0.61693	8.43795e-37	0.692336	4.16652e-40	0.529069	NA	NA	3.73604e-07	0.888403	1.01272e-32	0.972749	6.78246e-36	0.924119	NA	NA
IFNAR2	5e-10	6.75538e-07	-6.2191	Small_Intestine_Terminal_Ileum	1.05648e-29	8.93573e-26	-11.319	Esophagus_Mucosa	3.00531e-29	3.26737e-25	11.227	NA	NA	NA	1	1	1	0	3	-6.2191	0.500206	-12.6721	-0.395687	13.2574	0.791334	NA	NA	5e-10	0.61693	8.43795e-37	0.692336	4.09036e-40	0.428749	NA	NA	3.73604e-07	0.888403	1.01272e-32	0.972749	6.048e-36	0.893792	NA	NA
IFNAR2	5e-10	6.75538e-07	-6.2191	Small_Intestine_Terminal_Ileum	1.05648e-29	8.93573e-26	-11.319	Esophagus_Muscularis	2.12301e-29	3.57377e-25	-11.2577	NA	NA	NA	1	1	1	0	3	-6.2191	0.500206	-12.6721	-0.395687	-13.2888	-0.752551	NA	NA	5e-10	0.61693	8.43795e-37	0.692336	2.68717e-40	0.45172	NA	NA	3.73604e-07	0.888403	1.01272e-32	0.972749	6.59304e-36	0.903737	NA	NA
IFNAR2	5e-10	6.75538e-07	-6.2191	Small_Intestine_Terminal_Ileum	1.05648e-29	8.93573e-26	-11.319	Heart_Atrial_Appendage	4.75006e-30	1.00787e-25	11.3889	NA	NA	NA	1	1	1	0	3	-6.2191	0.500206	-12.6721	-0.395687	13.2131	0.423977	NA	NA	5e-10	0.61693	8.43795e-37	0.692336	7.37119e-40	0.671583	NA	NA	3.73604e-07	0.888403	1.01272e-32	0.972749	5.33656e-36	0.962197	NA	NA
IFNAR2	5e-10	6.75538e-07	-6.2191	Small_Intestine_Terminal_Ileum	1.05648e-29	8.93573e-26	-11.319	Heart_Left_Ventricle	1.94395e-29	2.54971e-25	-11.2654	NA	NA	NA	1	1	1	0	3	-6.2191	0.500206	-12.6721	-0.395687	-13.2673	-0.782504	NA	NA	5e-10	0.61693	8.43795e-37	0.692336	3.58264e-40	0.433918	NA	NA	3.73604e-07	0.888403	1.01272e-32	0.972749	4.74441e-36	0.904774	NA	NA
IFNAR2	5e-10	6.75538e-07	-6.2191	Small_Intestine_Terminal_Ileum	1.05648e-29	8.93573e-26	-11.319	Kidney_Cortex	3.00531e-29	2.02813e-25	-11.227	NA	NA	NA	1	1	1	0	3	-6.2191	0.500206	-12.6721	-0.395687	-13.2574	-0.791334	NA	NA	5e-10	0.61693	8.43795e-37	0.692336	4.09036e-40	0.428749	NA	NA	3.73604e-07	0.888403	1.01272e-32	0.972749	3.82878e-36	0.913285	NA	NA
IFNAR2	5e-10	6.75538e-07	-6.2191	Small_Intestine_Terminal_Ileum	1.05648e-29	8.93573e-26	-11.319	Liver	3.00531e-29	1.53722e-25	-11.227	NA	NA	NA	1	1	1	0	3	-6.2191	0.500206	-12.6721	-0.395687	-13.2574	-0.791334	NA	NA	5e-10	0.61693	8.43795e-37	0.692336	4.09036e-40	0.428749	NA	NA	3.73604e-07	0.888403	1.01272e-32	0.972749	2.84825e-36	0.904539	NA	NA
IFNAR2	5e-10	6.75538e-07	-6.2191	Small_Intestine_Terminal_Ileum	1.05648e-29	8.93573e-26	-11.319	Lung	1.05648e-29	1.31567e-25	11.319	NA	NA	NA	1	1	1	0	3	-6.2191	0.500206	-12.6721	-0.395687	13.256	0.656628	NA	NA	5e-10	0.61693	8.43795e-37	0.692336	4.16652e-40	0.51142	NA	NA	3.73604e-07	0.888403	1.01272e-32	0.972749	2.96556e-36	0.9229	NA	NA
IFNAR2	5e-10	6.75538e-07	-6.2191	Small_Intestine_Terminal_Ileum	1.05648e-29	8.93573e-26	-11.319	Minor_Salivary_Gland	4.75006e-30	1.02221e-25	11.3889	NA	NA	NA	1	1	1	0	3	-6.2191	0.500206	-12.6721	-0.395687	13.2131	0.423977	NA	NA	5e-10	0.61693	8.43795e-37	0.692336	7.37119e-40	0.671583	NA	NA	3.73604e-07	0.888403	1.01272e-32	0.972749	5.44547e-36	0.967992	NA	NA
IFNAR2	5e-10	6.75538e-07	-6.2191	Small_Intestine_Terminal_Ileum	1.05648e-29	8.93573e-26	-11.319	Muscle_Skeletal	3.00531e-29	5.69957e-25	-11.227	NA	NA	NA	1	1	1	0	3	-6.2191	0.500206	-12.6721	-0.395687	-13.2574	-0.791334	NA	NA	5e-10	0.61693	8.43795e-37	0.692336	4.09036e-40	0.428749	NA	NA	3.73604e-07	0.888403	1.01272e-32	0.972749	5.23668e-36	0.903294	NA	NA
IFNAR2	5e-10	6.75538e-07	-6.2191	Small_Intestine_Terminal_Ileum	1.05648e-29	8.93573e-26	-11.319	Nerve_Tibial	1.05648e-29	1.4393e-25	-11.319	NA	NA	NA	1	1	1	0	3	-6.2191	0.500206	-12.6721	-0.395687	-13.256	-0.629428	NA	NA	5e-10	0.61693	8.43795e-37	0.692336	4.16652e-40	0.529069	NA	NA	3.73604e-07	0.888403	1.01272e-32	0.972749	3.05489e-36	0.925422	NA	NA
IFNAR2	5e-10	6.75538e-07	-6.2191	Small_Intestine_Terminal_Ileum	1.05648e-29	8.93573e-26	-11.319	Ovary	3.00531e-29	7.06939e-25	-11.227	NA	NA	NA	1	1	1	0	3	-6.2191	0.500206	-12.6721	-0.395687	-13.2574	-0.791334	NA	NA	5e-10	0.61693	8.43795e-37	0.692336	4.09036e-40	0.428749	NA	NA	3.73604e-07	0.888403	1.01272e-32	0.972749	1.31174e-35	0.895699	NA	NA
IFNAR2	5e-10	6.75538e-07	-6.2191	Small_Intestine_Terminal_Ileum	1.05648e-29	8.93573e-26	-11.319	Pancreas	3.30005e-29	5.8896e-25	-11.2187	NA	NA	NA	1	1	1	0	3	-6.2191	0.500206	-12.6721	-0.395687	-13.2509	-0.797023	NA	NA	5e-10	0.61693	8.43795e-37	0.692336	4.45986e-40	0.425438	NA	NA	3.73604e-07	0.888403	1.01272e-32	0.972749	1.08036e-35	0.896776	NA	NA
IFNAR2	5e-10	6.75538e-07	-6.2191	Small_Intestine_Terminal_Ileum	1.05648e-29	8.93573e-26	-11.319	Pituitary	2.12301e-29	3.71396e-25	11.2577	NA	NA	NA	1	1	1	0	3	-6.2191	0.500206	-12.6721	-0.395687	13.2888	0.781726	NA	NA	5e-10	0.61693	8.43795e-37	0.692336	2.68717e-40	0.434376	NA	NA	3.73604e-07	0.888403	1.01272e-32	0.972749	6.89041e-36	0.899216	NA	NA
IFNAR2	5e-10	6.75538e-07	-6.2191	Small_Intestine_Terminal_Ileum	1.05648e-29	8.93573e-26	-11.319	Prostate	4.75006e-30	1.14624e-25	11.3889	NA	NA	NA	1	1	1	0	3	-6.2191	0.500206	-12.6721	-0.395687	13.2131	0.423977	NA	NA	5e-10	0.61693	8.43795e-37	0.692336	7.37119e-40	0.671583	NA	NA	3.73604e-07	0.888403	1.01272e-32	0.972749	8.10831e-36	0.967819	NA	NA
IFNAR2	5e-10	6.75538e-07	-6.2191	Small_Intestine_Terminal_Ileum	1.05648e-29	8.93573e-26	-11.319	Skin_Not_Sun_Exposed_Suprapubic	1.05648e-29	1.315e-25	-11.319	NA	NA	NA	1	1	1	0	3	-6.2191	0.500206	-12.6721	-0.395687	-13.256	-0.629428	NA	NA	5e-10	0.61693	8.43795e-37	0.692336	4.16652e-40	0.529069	NA	NA	3.73604e-07	0.888403	1.01272e-32	0.972749	7.03079e-36	0.932776	NA	NA
IFNAR2	5e-10	6.75538e-07	-6.2191	Small_Intestine_Terminal_Ileum	1.05648e-29	8.93573e-26	-11.319	Skin_Sun_Exposed_Lower_leg	3.00531e-29	3.77963e-25	-11.227	NA	NA	NA	1	1	1	0	3	-6.2191	0.500206	-12.6721	-0.395687	-13.2574	-0.791334	NA	NA	5e-10	0.61693	8.43795e-37	0.692336	4.09036e-40	0.428749	NA	NA	3.73604e-07	0.888403	1.01272e-32	0.972749	4.63806e-36	0.899519	NA	NA
IFNAR2	5e-10	6.75538e-07	-6.2191	Small_Intestine_Terminal_Ileum	1.05648e-29	8.93573e-26	-11.319	Small_Intestine_Terminal_Ileum	1.6238e-25	3.65567e-21	-10.4403	NA	NA	NA	1	1	1	0	3	-6.2191	0.500206	-12.6721	-0.395687	-12.7484	-1.32662	NA	NA	5e-10	0.61693	8.43795e-37	0.692336	3.18312e-37	0.184635	NA	NA	3.73604e-07	0.888403	1.01272e-32	0.972749	9.83742e-33	0.793943	NA	NA
IFNAR2	5e-10	6.75538e-07	-6.2191	Small_Intestine_Terminal_Ileum	1.05648e-29	8.93573e-26	-11.319	Spleen	1.05648e-29	1.38978e-25	-11.319	NA	NA	NA	1	1	1	0	3	-6.2191	0.500206	-12.6721	-0.395687	-13.256	-0.629428	NA	NA	5e-10	0.61693	8.43795e-37	0.692336	4.16652e-40	0.529069	NA	NA	3.73604e-07	0.888403	1.01272e-32	0.972749	2.62657e-36	0.924216	NA	NA
IFNAR2	5e-10	6.75538e-07	-6.2191	Small_Intestine_Terminal_Ileum	1.05648e-29	8.93573e-26	-11.319	Stomach	1.05648e-29	2.0923e-25	-11.319	NA	NA	NA	1	1	1	0	3	-6.2191	0.500206	-12.6721	-0.395687	-13.256	-0.629428	NA	NA	5e-10	0.61693	8.43795e-37	0.692336	4.16652e-40	0.529069	NA	NA	3.73604e-07	0.888403	1.01272e-32	0.972749	3.97708e-36	0.933463	NA	NA
IFNAR2	5e-10	6.75538e-07	-6.2191	Small_Intestine_Terminal_Ileum	1.05648e-29	8.93573e-26	-11.319	Testis	1.05648e-29	4.27125e-25	-11.319	NA	NA	NA	1	1	1	0	3	-6.2191	0.500206	-12.6721	-0.395687	-13.256	-0.629428	NA	NA	5e-10	0.61693	8.43795e-37	0.692336	4.16652e-40	0.529069	NA	NA	3.73604e-07	0.888403	1.01272e-32	0.972749	2.28908e-35	0.939124	NA	NA
IFNAR2	5e-10	6.75538e-07	-6.2191	Small_Intestine_Terminal_Ileum	1.05648e-29	8.93573e-26	-11.319	Thyroid	3.00531e-29	4.04875e-25	-11.227	NA	NA	NA	1	1	1	0	3	-6.2191	0.500206	-12.6721	-0.395687	-13.2574	-0.791334	NA	NA	5e-10	0.61693	8.43795e-37	0.692336	4.09036e-40	0.428749	NA	NA	3.73604e-07	0.888403	1.01272e-32	0.972749	4.95602e-36	0.897192	NA	NA
IFNAR2	5e-10	6.75538e-07	-6.2191	Small_Intestine_Terminal_Ileum	1.05648e-29	8.93573e-26	-11.319	Uterus	3.00531e-29	3.37481e-25	-11.227	NA	NA	NA	1	1	1	0	3	-6.2191	0.500206	-12.6721	-0.395687	-13.2574	-0.791334	NA	NA	5e-10	0.61693	8.43795e-37	0.692336	4.09036e-40	0.428749	NA	NA	3.73604e-07	0.888403	1.01272e-32	0.972749	6.26745e-36	0.901113	NA	NA
IFNAR2	5e-10	6.75538e-07	-6.2191	Small_Intestine_Terminal_Ileum	1.05648e-29	8.93573e-26	-11.319	Vagina	4.75006e-30	9.9661e-26	11.3889	NA	NA	NA	1	1	1	0	3	-6.2191	0.500206	-12.6721	-0.395687	13.2131	0.423977	NA	NA	5e-10	0.61693	8.43795e-37	0.692336	7.37119e-40	0.671583	NA	NA	3.73604e-07	0.888403	1.01272e-32	0.972749	1.05942e-35	0.966472	NA	NA
IFNAR2	5e-10	6.75538e-07	-6.2191	Small_Intestine_Terminal_Ileum	1.05648e-29	8.93573e-26	-11.319	Whole_Blood	1.05648e-29	7.49839e-26	-11.319	NA	NA	NA	1	1	1	0	3	-6.2191	0.500206	-12.6721	-0.395687	-13.256	-0.629428	NA	NA	5e-10	0.61693	8.43795e-37	0.692336	4.16652e-40	0.529069	NA	NA	3.73604e-07	0.888403	1.01272e-32	0.972749	2.02566e-36	0.924275	NA	NA
IFNAR2	5e-10	6.75538e-07	-6.2191	Small_Intestine_Terminal_Ileum	1.05648e-29	8.93573e-26	-11.319	smultixcan	1.02084e-29	4.92064e-25	-11.2986	NA	NA	NA	1	1	1	0	3	-6.2191	0.500206	-12.6721	-0.395687	-13.2669	-0.670469	NA	NA	5e-10	0.61693	8.43795e-37	0.692336	2.49455e-40	0.501729	NA	NA	3.73604e-07	0.888403	1.01272e-32	0.972749	1.06487e-35	0.916331	NA	NA
IFNAR2	5e-10	6.75538e-07	-6.2191	Spleen	1.14844e-14	1.01235e-10	-7.72164	Adipose_Subcutaneous	1.05648e-29	1.28028e-25	-11.319	NA	NA	NA	1	1	1	0	3	-6.2191	0.500206	-8.62799	0.293283	-13.256	-0.629428	NA	NA	5e-10	0.61693	6.24398e-18	0.769306	4.16652e-40	0.529069	NA	NA	3.73604e-07	0.888403	7.61578e-14	0.985831	2.39658e-36	0.927074	NA	NA
IFNAR2	5e-10	6.75538e-07	-6.2191	Spleen	1.14844e-14	1.01235e-10	-7.72164	Adipose_Visceral_Omentum	2.12301e-29	1.85458e-25	-11.2577	NA	NA	NA	1	1	1	0	3	-6.2191	0.500206	-8.62799	0.293283	-13.2888	-0.752551	NA	NA	5e-10	0.61693	6.24398e-18	0.769306	2.68717e-40	0.45172	NA	NA	3.73604e-07	0.888403	7.61578e-14	0.985831	3.41422e-36	0.910526	NA	NA
IFNAR2	5e-10	6.75538e-07	-6.2191	Spleen	1.14844e-14	1.01235e-10	-7.72164	Adrenal_Gland	3.00531e-29	3.19705e-25	11.227	NA	NA	NA	1	1	1	0	3	-6.2191	0.500206	-8.62799	0.293283	13.2574	0.791334	NA	NA	5e-10	0.61693	6.24398e-18	0.769306	4.09036e-40	0.428749	NA	NA	3.73604e-07	0.888403	7.61578e-14	0.985831	5.92857e-36	0.902419	NA	NA
IFNAR2	5e-10	6.75538e-07	-6.2191	Spleen	1.14844e-14	1.01235e-10	-7.72164	Artery_Aorta	1.05648e-29	1.25431e-25	-11.319	NA	NA	NA	1	1	1	0	3	-6.2191	0.500206	-8.62799	0.293283	-13.256	-0.629428	NA	NA	5e-10	0.61693	6.24398e-18	0.769306	4.16652e-40	0.529069	NA	NA	3.73604e-07	0.888403	7.61578e-14	0.985831	2.68649e-36	0.922364	NA	NA
IFNAR2	5e-10	6.75538e-07	-6.2191	Spleen	1.14844e-14	1.01235e-10	-7.72164	Artery_Coronary	4.75006e-30	1.11726e-25	11.3889	NA	NA	NA	1	1	1	0	3	-6.2191	0.500206	-8.62799	0.293283	13.2131	0.423977	NA	NA	5e-10	0.61693	6.24398e-18	0.769306	7.37119e-40	0.671583	NA	NA	3.73604e-07	0.888403	7.61578e-14	0.985831	7.86531e-36	0.962667	NA	NA
IFNAR2	5e-10	6.75538e-07	-6.2191	Spleen	1.14844e-14	1.01235e-10	-7.72164	Artery_Tibial	2.12301e-29	2.42839e-25	-11.2577	NA	NA	NA	1	1	1	0	3	-6.2191	0.500206	-8.62799	0.293283	-13.2888	-0.752551	NA	NA	5e-10	0.61693	6.24398e-18	0.769306	2.68717e-40	0.45172	NA	NA	3.73604e-07	0.888403	7.61578e-14	0.985831	4.54067e-36	0.901504	NA	NA
IFNAR2	5e-10	6.75538e-07	-6.2191	Spleen	1.14844e-14	1.01235e-10	-7.72164	Brain_Amygdala	1.05648e-29	1.45235e-25	11.319	NA	NA	NA	1	1	1	0	3	-6.2191	0.500206	-8.62799	0.293283	13.256	0.65852	NA	NA	5e-10	0.61693	6.24398e-18	0.769306	4.16652e-40	0.510204	NA	NA	3.73604e-07	0.888403	7.61578e-14	0.985831	3.9559e-36	0.934344	NA	NA
IFNAR2	5e-10	6.75538e-07	-6.2191	Spleen	1.14844e-14	1.01235e-10	-7.72164	Brain_Anterior_cingulate_cortex_BA24	1.05648e-29	1.74584e-25	-11.319	NA	NA	NA	1	1	1	0	3	-6.2191	0.500206	-8.62799	0.293283	-13.256	-0.629428	NA	NA	5e-10	0.61693	6.24398e-18	0.769306	4.16652e-40	0.529069	NA	NA	3.73604e-07	0.888403	7.61578e-14	0.985831	4.73295e-36	0.937165	NA	NA
IFNAR2	5e-10	6.75538e-07	-6.2191	Spleen	1.14844e-14	1.01235e-10	-7.72164	Brain_Caudate_basal_ganglia	1.05648e-29	1.94953e-25	11.319	NA	NA	NA	1	1	1	0	3	-6.2191	0.500206	-8.62799	0.293283	13.256	0.629428	NA	NA	5e-10	0.61693	6.24398e-18	0.769306	4.16652e-40	0.529069	NA	NA	3.73604e-07	0.888403	7.61578e-14	0.985831	5.27668e-36	0.942057	NA	NA
IFNAR2	5e-10	6.75538e-07	-6.2191	Spleen	1.14844e-14	1.01235e-10	-7.72164	Brain_Cerebellar_Hemisphere	2.12301e-29	3.46407e-25	11.2577	NA	NA	NA	1	1	1	0	3	-6.2191	0.500206	-8.62799	0.293283	13.2888	0.752551	NA	NA	5e-10	0.61693	6.24398e-18	0.769306	2.68717e-40	0.45172	NA	NA	3.73604e-07	0.888403	7.61578e-14	0.985831	6.43945e-36	0.899531	NA	NA
IFNAR2	5e-10	6.75538e-07	-6.2191	Spleen	1.14844e-14	1.01235e-10	-7.72164	Brain_Cerebellum	4.75006e-30	1.12728e-25	11.3889	NA	NA	NA	1	1	1	0	3	-6.2191	0.500206	-8.62799	0.293283	13.2131	0.423977	NA	NA	5e-10	0.61693	6.24398e-18	0.769306	7.37119e-40	0.671583	NA	NA	3.73604e-07	0.888403	7.61578e-14	0.985831	1.1934e-35	0.964201	NA	NA
IFNAR2	5e-10	6.75538e-07	-6.2191	Spleen	1.14844e-14	1.01235e-10	-7.72164	Brain_Cortex	1.6238e-25	3.30054e-21	-10.4403	NA	NA	NA	1	1	1	0	3	-6.2191	0.500206	-8.62799	0.293283	-12.7484	-1.32662	NA	NA	5e-10	0.61693	6.24398e-18	0.769306	3.18312e-37	0.184635	NA	NA	3.73604e-07	0.888403	7.61578e-14	0.985831	8.83792e-33	0.788191	NA	NA
IFNAR2	5e-10	6.75538e-07	-6.2191	Spleen	1.14844e-14	1.01235e-10	-7.72164	Brain_Frontal_Cortex_BA9	4.75006e-30	8.78191e-26	11.3889	NA	NA	NA	1	1	1	0	3	-6.2191	0.500206	-8.62799	0.293283	13.2131	0.423977	NA	NA	5e-10	0.61693	6.24398e-18	0.769306	7.37119e-40	0.671583	NA	NA	3.73604e-07	0.888403	7.61578e-14	0.985831	6.18271e-36	0.967346	NA	NA
IFNAR2	5e-10	6.75538e-07	-6.2191	Spleen	1.14844e-14	1.01235e-10	-7.72164	Brain_Hippocampus	2.12301e-29	3.29003e-25	-11.2577	NA	NA	NA	1	1	1	0	3	-6.2191	0.500206	-8.62799	0.293283	-13.2888	-0.752551	NA	NA	5e-10	0.61693	6.24398e-18	0.769306	2.68717e-40	0.45172	NA	NA	3.73604e-07	0.888403	7.61578e-14	0.985831	5.757e-36	0.913516	NA	NA
IFNAR2	5e-10	6.75538e-07	-6.2191	Spleen	1.14844e-14	1.01235e-10	-7.72164	Brain_Hypothalamus	3.00531e-29	5.19949e-25	-11.227	NA	NA	NA	1	1	1	0	3	-6.2191	0.500206	-8.62799	0.293283	-13.2574	-0.791334	NA	NA	5e-10	0.61693	6.24398e-18	0.769306	4.09036e-40	0.428749	NA	NA	3.73604e-07	0.888403	7.61578e-14	0.985831	9.71706e-36	0.91591	NA	NA
IFNAR2	5e-10	6.75538e-07	-6.2191	Spleen	1.14844e-14	1.01235e-10	-7.72164	Brain_Nucleus_accumbens_basal_ganglia	3.00531e-29	5.66201e-25	-11.227	NA	NA	NA	1	1	1	0	3	-6.2191	0.500206	-8.62799	0.293283	-13.2574	-0.791334	NA	NA	5e-10	0.61693	6.24398e-18	0.769306	4.09036e-40	0.428749	NA	NA	3.73604e-07	0.888403	7.61578e-14	0.985831	1.05568e-35	0.91111	NA	NA
IFNAR2	5e-10	6.75538e-07	-6.2191	Spleen	1.14844e-14	1.01235e-10	-7.72164	Brain_Putamen_basal_ganglia	1.05648e-29	1.72513e-25	-11.319	NA	NA	NA	1	1	1	0	3	-6.2191	0.500206	-8.62799	0.293283	-13.256	-0.629428	NA	NA	5e-10	0.61693	6.24398e-18	0.769306	4.16652e-40	0.529069	NA	NA	3.73604e-07	0.888403	7.61578e-14	0.985831	4.67066e-36	0.932295	NA	NA
IFNAR2	5e-10	6.75538e-07	-6.2191	Spleen	1.14844e-14	1.01235e-10	-7.72164	Brain_Spinal_cord_cervical_c-1	2.12301e-29	1.64791e-25	11.2577	NA	NA	NA	1	1	1	0	3	-6.2191	0.500206	-8.62799	0.293283	13.2888	0.78701	NA	NA	5e-10	0.61693	6.24398e-18	0.769306	2.68717e-40	0.431276	NA	NA	3.73604e-07	0.888403	7.61578e-14	0.985831	3.07909e-36	0.907323	NA	NA
IFNAR2	5e-10	6.75538e-07	-6.2191	Spleen	1.14844e-14	1.01235e-10	-7.72164	Brain_Substantia_nigra	1.05648e-29	6.98282e-26	-11.319	NA	NA	NA	1	1	1	0	3	-6.2191	0.500206	-8.62799	0.293283	-13.256	-0.629428	NA	NA	5e-10	0.61693	6.24398e-18	0.769306	4.16652e-40	0.529069	NA	NA	3.73604e-07	0.888403	7.61578e-14	0.985831	1.90879e-36	0.930943	NA	NA
IFNAR2	5e-10	6.75538e-07	-6.2191	Spleen	1.14844e-14	1.01235e-10	-7.72164	Breast_Mammary_Tissue	2.12301e-29	1.57749e-25	-11.2577	NA	NA	NA	1	1	1	0	3	-6.2191	0.500206	-8.62799	0.293283	-13.2888	-0.752551	NA	NA	5e-10	0.61693	6.24398e-18	0.769306	2.68717e-40	0.45172	NA	NA	3.73604e-07	0.888403	7.61578e-14	0.985831	2.9062e-36	0.905704	NA	NA
IFNAR2	5e-10	6.75538e-07	-6.2191	Spleen	1.14844e-14	1.01235e-10	-7.72164	Cells_Cultured_fibroblasts	2.12301e-29	2.17965e-25	-11.2577	NA	NA	NA	1	1	1	0	3	-6.2191	0.500206	-8.62799	0.293283	-13.2888	-0.752551	NA	NA	5e-10	0.61693	6.24398e-18	0.769306	2.68717e-40	0.45172	NA	NA	3.73604e-07	0.888403	7.61578e-14	0.985831	4.1143e-36	0.901863	NA	NA
IFNAR2	5e-10	6.75538e-07	-6.2191	Spleen	1.14844e-14	1.01235e-10	-7.72164	Cells_EBV-transformed_lymphocytes	1.05648e-29	1.13482e-25	-11.319	NA	NA	NA	1	1	1	0	3	-6.2191	0.500206	-8.62799	0.293283	-13.256	-0.629428	NA	NA	5e-10	0.61693	6.24398e-18	0.769306	4.16652e-40	0.529069	NA	NA	3.73604e-07	0.888403	7.61578e-14	0.985831	3.05479e-36	0.9261	NA	NA
IFNAR2	5e-10	6.75538e-07	-6.2191	Spleen	1.14844e-14	1.01235e-10	-7.72164	Colon_Sigmoid	4.75006e-30	1.15217e-25	11.3889	NA	NA	NA	1	1	1	0	3	-6.2191	0.500206	-8.62799	0.293283	13.2131	0.423977	NA	NA	5e-10	0.61693	6.24398e-18	0.769306	7.37119e-40	0.671583	NA	NA	3.73604e-07	0.888403	7.61578e-14	0.985831	1.21606e-35	0.965152	NA	NA
IFNAR2	5e-10	6.75538e-07	-6.2191	Spleen	1.14844e-14	1.01235e-10	-7.72164	Colon_Transverse	3.00531e-29	7.2407e-25	-11.227	NA	NA	NA	1	1	1	0	3	-6.2191	0.500206	-8.62799	0.293283	-13.2574	-0.791334	NA	NA	5e-10	0.61693	6.24398e-18	0.769306	4.09036e-40	0.428749	NA	NA	3.73604e-07	0.888403	7.61578e-14	0.985831	1.33931e-35	0.902841	NA	NA
IFNAR2	5e-10	6.75538e-07	-6.2191	Spleen	1.14844e-14	1.01235e-10	-7.72164	Esophagus_Gastroesophageal_Junction	1.05648e-29	2.53926e-25	-11.319	NA	NA	NA	1	1	1	0	3	-6.2191	0.500206	-8.62799	0.293283	-13.256	-0.629428	NA	NA	5e-10	0.61693	6.24398e-18	0.769306	4.16652e-40	0.529069	NA	NA	3.73604e-07	0.888403	7.61578e-14	0.985831	6.78246e-36	0.924119	NA	NA
IFNAR2	5e-10	6.75538e-07	-6.2191	Spleen	1.14844e-14	1.01235e-10	-7.72164	Esophagus_Mucosa	3.00531e-29	3.26737e-25	11.227	NA	NA	NA	1	1	1	0	3	-6.2191	0.500206	-8.62799	0.293283	13.2574	0.791334	NA	NA	5e-10	0.61693	6.24398e-18	0.769306	4.09036e-40	0.428749	NA	NA	3.73604e-07	0.888403	7.61578e-14	0.985831	6.048e-36	0.893792	NA	NA
IFNAR2	5e-10	6.75538e-07	-6.2191	Spleen	1.14844e-14	1.01235e-10	-7.72164	Esophagus_Muscularis	2.12301e-29	3.57377e-25	-11.2577	NA	NA	NA	1	1	1	0	3	-6.2191	0.500206	-8.62799	0.293283	-13.2888	-0.752551	NA	NA	5e-10	0.61693	6.24398e-18	0.769306	2.68717e-40	0.45172	NA	NA	3.73604e-07	0.888403	7.61578e-14	0.985831	6.59304e-36	0.903737	NA	NA
IFNAR2	5e-10	6.75538e-07	-6.2191	Spleen	1.14844e-14	1.01235e-10	-7.72164	Heart_Atrial_Appendage	4.75006e-30	1.00787e-25	11.3889	NA	NA	NA	1	1	1	0	3	-6.2191	0.500206	-8.62799	0.293283	13.2131	0.423977	NA	NA	5e-10	0.61693	6.24398e-18	0.769306	7.37119e-40	0.671583	NA	NA	3.73604e-07	0.888403	7.61578e-14	0.985831	5.33656e-36	0.962197	NA	NA
IFNAR2	5e-10	6.75538e-07	-6.2191	Spleen	1.14844e-14	1.01235e-10	-7.72164	Heart_Left_Ventricle	1.94395e-29	2.54971e-25	-11.2654	NA	NA	NA	1	1	1	0	3	-6.2191	0.500206	-8.62799	0.293283	-13.2673	-0.782504	NA	NA	5e-10	0.61693	6.24398e-18	0.769306	3.58264e-40	0.433918	NA	NA	3.73604e-07	0.888403	7.61578e-14	0.985831	4.74441e-36	0.904774	NA	NA
IFNAR2	5e-10	6.75538e-07	-6.2191	Spleen	1.14844e-14	1.01235e-10	-7.72164	Kidney_Cortex	3.00531e-29	2.02813e-25	-11.227	NA	NA	NA	1	1	1	0	3	-6.2191	0.500206	-8.62799	0.293283	-13.2574	-0.791334	NA	NA	5e-10	0.61693	6.24398e-18	0.769306	4.09036e-40	0.428749	NA	NA	3.73604e-07	0.888403	7.61578e-14	0.985831	3.82878e-36	0.913285	NA	NA
IFNAR2	5e-10	6.75538e-07	-6.2191	Spleen	1.14844e-14	1.01235e-10	-7.72164	Liver	3.00531e-29	1.53722e-25	-11.227	NA	NA	NA	1	1	1	0	3	-6.2191	0.500206	-8.62799	0.293283	-13.2574	-0.791334	NA	NA	5e-10	0.61693	6.24398e-18	0.769306	4.09036e-40	0.428749	NA	NA	3.73604e-07	0.888403	7.61578e-14	0.985831	2.84825e-36	0.904539	NA	NA
IFNAR2	5e-10	6.75538e-07	-6.2191	Spleen	1.14844e-14	1.01235e-10	-7.72164	Lung	1.05648e-29	1.31567e-25	11.319	NA	NA	NA	1	1	1	0	3	-6.2191	0.500206	-8.62799	0.293283	13.256	0.656628	NA	NA	5e-10	0.61693	6.24398e-18	0.769306	4.16652e-40	0.51142	NA	NA	3.73604e-07	0.888403	7.61578e-14	0.985831	2.96556e-36	0.9229	NA	NA
IFNAR2	5e-10	6.75538e-07	-6.2191	Spleen	1.14844e-14	1.01235e-10	-7.72164	Minor_Salivary_Gland	4.75006e-30	1.02221e-25	11.3889	NA	NA	NA	1	1	1	0	3	-6.2191	0.500206	-8.62799	0.293283	13.2131	0.423977	NA	NA	5e-10	0.61693	6.24398e-18	0.769306	7.37119e-40	0.671583	NA	NA	3.73604e-07	0.888403	7.61578e-14	0.985831	5.44547e-36	0.967992	NA	NA
IFNAR2	5e-10	6.75538e-07	-6.2191	Spleen	1.14844e-14	1.01235e-10	-7.72164	Muscle_Skeletal	3.00531e-29	5.69957e-25	-11.227	NA	NA	NA	1	1	1	0	3	-6.2191	0.500206	-8.62799	0.293283	-13.2574	-0.791334	NA	NA	5e-10	0.61693	6.24398e-18	0.769306	4.09036e-40	0.428749	NA	NA	3.73604e-07	0.888403	7.61578e-14	0.985831	5.23668e-36	0.903294	NA	NA
IFNAR2	5e-10	6.75538e-07	-6.2191	Spleen	1.14844e-14	1.01235e-10	-7.72164	Nerve_Tibial	1.05648e-29	1.4393e-25	-11.319	NA	NA	NA	1	1	1	0	3	-6.2191	0.500206	-8.62799	0.293283	-13.256	-0.629428	NA	NA	5e-10	0.61693	6.24398e-18	0.769306	4.16652e-40	0.529069	NA	NA	3.73604e-07	0.888403	7.61578e-14	0.985831	3.05489e-36	0.925422	NA	NA
IFNAR2	5e-10	6.75538e-07	-6.2191	Spleen	1.14844e-14	1.01235e-10	-7.72164	Ovary	3.00531e-29	7.06939e-25	-11.227	NA	NA	NA	1	1	1	0	3	-6.2191	0.500206	-8.62799	0.293283	-13.2574	-0.791334	NA	NA	5e-10	0.61693	6.24398e-18	0.769306	4.09036e-40	0.428749	NA	NA	3.73604e-07	0.888403	7.61578e-14	0.985831	1.31174e-35	0.895699	NA	NA
IFNAR2	5e-10	6.75538e-07	-6.2191	Spleen	1.14844e-14	1.01235e-10	-7.72164	Pancreas	3.30005e-29	5.8896e-25	-11.2187	NA	NA	NA	1	1	1	0	3	-6.2191	0.500206	-8.62799	0.293283	-13.2509	-0.797023	NA	NA	5e-10	0.61693	6.24398e-18	0.769306	4.45986e-40	0.425438	NA	NA	3.73604e-07	0.888403	7.61578e-14	0.985831	1.08036e-35	0.896776	NA	NA
IFNAR2	5e-10	6.75538e-07	-6.2191	Spleen	1.14844e-14	1.01235e-10	-7.72164	Pituitary	2.12301e-29	3.71396e-25	11.2577	NA	NA	NA	1	1	1	0	3	-6.2191	0.500206	-8.62799	0.293283	13.2888	0.781726	NA	NA	5e-10	0.61693	6.24398e-18	0.769306	2.68717e-40	0.434376	NA	NA	3.73604e-07	0.888403	7.61578e-14	0.985831	6.89041e-36	0.899216	NA	NA
IFNAR2	5e-10	6.75538e-07	-6.2191	Spleen	1.14844e-14	1.01235e-10	-7.72164	Prostate	4.75006e-30	1.14624e-25	11.3889	NA	NA	NA	1	1	1	0	3	-6.2191	0.500206	-8.62799	0.293283	13.2131	0.423977	NA	NA	5e-10	0.61693	6.24398e-18	0.769306	7.37119e-40	0.671583	NA	NA	3.73604e-07	0.888403	7.61578e-14	0.985831	8.10831e-36	0.967819	NA	NA
IFNAR2	5e-10	6.75538e-07	-6.2191	Spleen	1.14844e-14	1.01235e-10	-7.72164	Skin_Not_Sun_Exposed_Suprapubic	1.05648e-29	1.315e-25	-11.319	NA	NA	NA	1	1	1	0	3	-6.2191	0.500206	-8.62799	0.293283	-13.256	-0.629428	NA	NA	5e-10	0.61693	6.24398e-18	0.769306	4.16652e-40	0.529069	NA	NA	3.73604e-07	0.888403	7.61578e-14	0.985831	7.03079e-36	0.932776	NA	NA
IFNAR2	5e-10	6.75538e-07	-6.2191	Spleen	1.14844e-14	1.01235e-10	-7.72164	Skin_Sun_Exposed_Lower_leg	3.00531e-29	3.77963e-25	-11.227	NA	NA	NA	1	1	1	0	3	-6.2191	0.500206	-8.62799	0.293283	-13.2574	-0.791334	NA	NA	5e-10	0.61693	6.24398e-18	0.769306	4.09036e-40	0.428749	NA	NA	3.73604e-07	0.888403	7.61578e-14	0.985831	4.63806e-36	0.899519	NA	NA
IFNAR2	5e-10	6.75538e-07	-6.2191	Spleen	1.14844e-14	1.01235e-10	-7.72164	Small_Intestine_Terminal_Ileum	1.6238e-25	3.65567e-21	-10.4403	NA	NA	NA	1	1	1	0	3	-6.2191	0.500206	-8.62799	0.293283	-12.7484	-1.32662	NA	NA	5e-10	0.61693	6.24398e-18	0.769306	3.18312e-37	0.184635	NA	NA	3.73604e-07	0.888403	7.61578e-14	0.985831	9.83742e-33	0.793943	NA	NA
IFNAR2	5e-10	6.75538e-07	-6.2191	Spleen	1.14844e-14	1.01235e-10	-7.72164	Spleen	1.05648e-29	1.38978e-25	-11.319	NA	NA	NA	1	1	1	0	3	-6.2191	0.500206	-8.62799	0.293283	-13.256	-0.629428	NA	NA	5e-10	0.61693	6.24398e-18	0.769306	4.16652e-40	0.529069	NA	NA	3.73604e-07	0.888403	7.61578e-14	0.985831	2.62657e-36	0.924216	NA	NA
IFNAR2	5e-10	6.75538e-07	-6.2191	Spleen	1.14844e-14	1.01235e-10	-7.72164	Stomach	1.05648e-29	2.0923e-25	-11.319	NA	NA	NA	1	1	1	0	3	-6.2191	0.500206	-8.62799	0.293283	-13.256	-0.629428	NA	NA	5e-10	0.61693	6.24398e-18	0.769306	4.16652e-40	0.529069	NA	NA	3.73604e-07	0.888403	7.61578e-14	0.985831	3.97708e-36	0.933463	NA	NA
IFNAR2	5e-10	6.75538e-07	-6.2191	Spleen	1.14844e-14	1.01235e-10	-7.72164	Testis	1.05648e-29	4.27125e-25	-11.319	NA	NA	NA	1	1	1	0	3	-6.2191	0.500206	-8.62799	0.293283	-13.256	-0.629428	NA	NA	5e-10	0.61693	6.24398e-18	0.769306	4.16652e-40	0.529069	NA	NA	3.73604e-07	0.888403	7.61578e-14	0.985831	2.28908e-35	0.939124	NA	NA
IFNAR2	5e-10	6.75538e-07	-6.2191	Spleen	1.14844e-14	1.01235e-10	-7.72164	Thyroid	3.00531e-29	4.04875e-25	-11.227	NA	NA	NA	1	1	1	0	3	-6.2191	0.500206	-8.62799	0.293283	-13.2574	-0.791334	NA	NA	5e-10	0.61693	6.24398e-18	0.769306	4.09036e-40	0.428749	NA	NA	3.73604e-07	0.888403	7.61578e-14	0.985831	4.95602e-36	0.897192	NA	NA
IFNAR2	5e-10	6.75538e-07	-6.2191	Spleen	1.14844e-14	1.01235e-10	-7.72164	Uterus	3.00531e-29	3.37481e-25	-11.227	NA	NA	NA	1	1	1	0	3	-6.2191	0.500206	-8.62799	0.293283	-13.2574	-0.791334	NA	NA	5e-10	0.61693	6.24398e-18	0.769306	4.09036e-40	0.428749	NA	NA	3.73604e-07	0.888403	7.61578e-14	0.985831	6.26745e-36	0.901113	NA	NA
IFNAR2	5e-10	6.75538e-07	-6.2191	Spleen	1.14844e-14	1.01235e-10	-7.72164	Vagina	4.75006e-30	9.9661e-26	11.3889	NA	NA	NA	1	1	1	0	3	-6.2191	0.500206	-8.62799	0.293283	13.2131	0.423977	NA	NA	5e-10	0.61693	6.24398e-18	0.769306	7.37119e-40	0.671583	NA	NA	3.73604e-07	0.888403	7.61578e-14	0.985831	1.05942e-35	0.966472	NA	NA
IFNAR2	5e-10	6.75538e-07	-6.2191	Spleen	1.14844e-14	1.01235e-10	-7.72164	Whole_Blood	1.05648e-29	7.49839e-26	-11.319	NA	NA	NA	1	1	1	0	3	-6.2191	0.500206	-8.62799	0.293283	-13.256	-0.629428	NA	NA	5e-10	0.61693	6.24398e-18	0.769306	4.16652e-40	0.529069	NA	NA	3.73604e-07	0.888403	7.61578e-14	0.985831	2.02566e-36	0.924275	NA	NA
IFNAR2	5e-10	6.75538e-07	-6.2191	Spleen	1.14844e-14	1.01235e-10	-7.72164	smultixcan	1.02084e-29	4.92064e-25	-11.2986	NA	NA	NA	1	1	1	0	3	-6.2191	0.500206	-8.62799	0.293283	-13.2669	-0.670469	NA	NA	5e-10	0.61693	6.24398e-18	0.769306	2.49455e-40	0.501729	NA	NA	3.73604e-07	0.888403	7.61578e-14	0.985831	1.06487e-35	0.916331	NA	NA
IFNAR2	5e-10	6.75538e-07	-6.2191	Vagina	1.05648e-29	7.88242e-26	-11.319	Adipose_Subcutaneous	1.05648e-29	1.28028e-25	-11.319	NA	NA	NA	1	1	1	0	3	-6.2191	0.500206	-13.256	-0.112279	-13.256	-0.629428	NA	NA	5e-10	0.61693	4.16652e-40	0.910603	4.16652e-40	0.529069	NA	NA	3.73604e-07	0.888403	4.57108e-36	0.990382	2.39658e-36	0.927074	NA	NA
IFNAR2	5e-10	6.75538e-07	-6.2191	Vagina	1.05648e-29	7.88242e-26	-11.319	Adipose_Visceral_Omentum	2.12301e-29	1.85458e-25	-11.2577	NA	NA	NA	1	1	1	0	3	-6.2191	0.500206	-13.256	-0.112279	-13.2888	-0.752551	NA	NA	5e-10	0.61693	4.16652e-40	0.910603	2.68717e-40	0.45172	NA	NA	3.73604e-07	0.888403	4.57108e-36	0.990382	3.41422e-36	0.910526	NA	NA
IFNAR2	5e-10	6.75538e-07	-6.2191	Vagina	1.05648e-29	7.88242e-26	-11.319	Adrenal_Gland	3.00531e-29	3.19705e-25	11.227	NA	NA	NA	1	1	1	0	3	-6.2191	0.500206	-13.256	-0.112279	13.2574	0.791334	NA	NA	5e-10	0.61693	4.16652e-40	0.910603	4.09036e-40	0.428749	NA	NA	3.73604e-07	0.888403	4.57108e-36	0.990382	5.92857e-36	0.902419	NA	NA
IFNAR2	5e-10	6.75538e-07	-6.2191	Vagina	1.05648e-29	7.88242e-26	-11.319	Artery_Aorta	1.05648e-29	1.25431e-25	-11.319	NA	NA	NA	1	1	1	0	3	-6.2191	0.500206	-13.256	-0.112279	-13.256	-0.629428	NA	NA	5e-10	0.61693	4.16652e-40	0.910603	4.16652e-40	0.529069	NA	NA	3.73604e-07	0.888403	4.57108e-36	0.990382	2.68649e-36	0.922364	NA	NA
IFNAR2	5e-10	6.75538e-07	-6.2191	Vagina	1.05648e-29	7.88242e-26	-11.319	Artery_Coronary	4.75006e-30	1.11726e-25	11.3889	NA	NA	NA	1	1	1	0	3	-6.2191	0.500206	-13.256	-0.112279	13.2131	0.423977	NA	NA	5e-10	0.61693	4.16652e-40	0.910603	7.37119e-40	0.671583	NA	NA	3.73604e-07	0.888403	4.57108e-36	0.990382	7.86531e-36	0.962667	NA	NA
IFNAR2	5e-10	6.75538e-07	-6.2191	Vagina	1.05648e-29	7.88242e-26	-11.319	Artery_Tibial	2.12301e-29	2.42839e-25	-11.2577	NA	NA	NA	1	1	1	0	3	-6.2191	0.500206	-13.256	-0.112279	-13.2888	-0.752551	NA	NA	5e-10	0.61693	4.16652e-40	0.910603	2.68717e-40	0.45172	NA	NA	3.73604e-07	0.888403	4.57108e-36	0.990382	4.54067e-36	0.901504	NA	NA
IFNAR2	5e-10	6.75538e-07	-6.2191	Vagina	1.05648e-29	7.88242e-26	-11.319	Brain_Amygdala	1.05648e-29	1.45235e-25	11.319	NA	NA	NA	1	1	1	0	3	-6.2191	0.500206	-13.256	-0.112279	13.256	0.65852	NA	NA	5e-10	0.61693	4.16652e-40	0.910603	4.16652e-40	0.510204	NA	NA	3.73604e-07	0.888403	4.57108e-36	0.990382	3.9559e-36	0.934344	NA	NA
IFNAR2	5e-10	6.75538e-07	-6.2191	Vagina	1.05648e-29	7.88242e-26	-11.319	Brain_Anterior_cingulate_cortex_BA24	1.05648e-29	1.74584e-25	-11.319	NA	NA	NA	1	1	1	0	3	-6.2191	0.500206	-13.256	-0.112279	-13.256	-0.629428	NA	NA	5e-10	0.61693	4.16652e-40	0.910603	4.16652e-40	0.529069	NA	NA	3.73604e-07	0.888403	4.57108e-36	0.990382	4.73295e-36	0.937165	NA	NA
IFNAR2	5e-10	6.75538e-07	-6.2191	Vagina	1.05648e-29	7.88242e-26	-11.319	Brain_Caudate_basal_ganglia	1.05648e-29	1.94953e-25	11.319	NA	NA	NA	1	1	1	0	3	-6.2191	0.500206	-13.256	-0.112279	13.256	0.629428	NA	NA	5e-10	0.61693	4.16652e-40	0.910603	4.16652e-40	0.529069	NA	NA	3.73604e-07	0.888403	4.57108e-36	0.990382	5.27668e-36	0.942057	NA	NA
IFNAR2	5e-10	6.75538e-07	-6.2191	Vagina	1.05648e-29	7.88242e-26	-11.319	Brain_Cerebellar_Hemisphere	2.12301e-29	3.46407e-25	11.2577	NA	NA	NA	1	1	1	0	3	-6.2191	0.500206	-13.256	-0.112279	13.2888	0.752551	NA	NA	5e-10	0.61693	4.16652e-40	0.910603	2.68717e-40	0.45172	NA	NA	3.73604e-07	0.888403	4.57108e-36	0.990382	6.43945e-36	0.899531	NA	NA
IFNAR2	5e-10	6.75538e-07	-6.2191	Vagina	1.05648e-29	7.88242e-26	-11.319	Brain_Cerebellum	4.75006e-30	1.12728e-25	11.3889	NA	NA	NA	1	1	1	0	3	-6.2191	0.500206	-13.256	-0.112279	13.2131	0.423977	NA	NA	5e-10	0.61693	4.16652e-40	0.910603	7.37119e-40	0.671583	NA	NA	3.73604e-07	0.888403	4.57108e-36	0.990382	1.1934e-35	0.964201	NA	NA
IFNAR2	5e-10	6.75538e-07	-6.2191	Vagina	1.05648e-29	7.88242e-26	-11.319	Brain_Cortex	1.6238e-25	3.30054e-21	-10.4403	NA	NA	NA	1	1	1	0	3	-6.2191	0.500206	-13.256	-0.112279	-12.7484	-1.32662	NA	NA	5e-10	0.61693	4.16652e-40	0.910603	3.18312e-37	0.184635	NA	NA	3.73604e-07	0.888403	4.57108e-36	0.990382	8.83792e-33	0.788191	NA	NA
IFNAR2	5e-10	6.75538e-07	-6.2191	Vagina	1.05648e-29	7.88242e-26	-11.319	Brain_Frontal_Cortex_BA9	4.75006e-30	8.78191e-26	11.3889	NA	NA	NA	1	1	1	0	3	-6.2191	0.500206	-13.256	-0.112279	13.2131	0.423977	NA	NA	5e-10	0.61693	4.16652e-40	0.910603	7.37119e-40	0.671583	NA	NA	3.73604e-07	0.888403	4.57108e-36	0.990382	6.18271e-36	0.967346	NA	NA
IFNAR2	5e-10	6.75538e-07	-6.2191	Vagina	1.05648e-29	7.88242e-26	-11.319	Brain_Hippocampus	2.12301e-29	3.29003e-25	-11.2577	NA	NA	NA	1	1	1	0	3	-6.2191	0.500206	-13.256	-0.112279	-13.2888	-0.752551	NA	NA	5e-10	0.61693	4.16652e-40	0.910603	2.68717e-40	0.45172	NA	NA	3.73604e-07	0.888403	4.57108e-36	0.990382	5.757e-36	0.913516	NA	NA
IFNAR2	5e-10	6.75538e-07	-6.2191	Vagina	1.05648e-29	7.88242e-26	-11.319	Brain_Hypothalamus	3.00531e-29	5.19949e-25	-11.227	NA	NA	NA	1	1	1	0	3	-6.2191	0.500206	-13.256	-0.112279	-13.2574	-0.791334	NA	NA	5e-10	0.61693	4.16652e-40	0.910603	4.09036e-40	0.428749	NA	NA	3.73604e-07	0.888403	4.57108e-36	0.990382	9.71706e-36	0.91591	NA	NA
IFNAR2	5e-10	6.75538e-07	-6.2191	Vagina	1.05648e-29	7.88242e-26	-11.319	Brain_Nucleus_accumbens_basal_ganglia	3.00531e-29	5.66201e-25	-11.227	NA	NA	NA	1	1	1	0	3	-6.2191	0.500206	-13.256	-0.112279	-13.2574	-0.791334	NA	NA	5e-10	0.61693	4.16652e-40	0.910603	4.09036e-40	0.428749	NA	NA	3.73604e-07	0.888403	4.57108e-36	0.990382	1.05568e-35	0.91111	NA	NA
IFNAR2	5e-10	6.75538e-07	-6.2191	Vagina	1.05648e-29	7.88242e-26	-11.319	Brain_Putamen_basal_ganglia	1.05648e-29	1.72513e-25	-11.319	NA	NA	NA	1	1	1	0	3	-6.2191	0.500206	-13.256	-0.112279	-13.256	-0.629428	NA	NA	5e-10	0.61693	4.16652e-40	0.910603	4.16652e-40	0.529069	NA	NA	3.73604e-07	0.888403	4.57108e-36	0.990382	4.67066e-36	0.932295	NA	NA
IFNAR2	5e-10	6.75538e-07	-6.2191	Vagina	1.05648e-29	7.88242e-26	-11.319	Brain_Spinal_cord_cervical_c-1	2.12301e-29	1.64791e-25	11.2577	NA	NA	NA	1	1	1	0	3	-6.2191	0.500206	-13.256	-0.112279	13.2888	0.78701	NA	NA	5e-10	0.61693	4.16652e-40	0.910603	2.68717e-40	0.431276	NA	NA	3.73604e-07	0.888403	4.57108e-36	0.990382	3.07909e-36	0.907323	NA	NA
IFNAR2	5e-10	6.75538e-07	-6.2191	Vagina	1.05648e-29	7.88242e-26	-11.319	Brain_Substantia_nigra	1.05648e-29	6.98282e-26	-11.319	NA	NA	NA	1	1	1	0	3	-6.2191	0.500206	-13.256	-0.112279	-13.256	-0.629428	NA	NA	5e-10	0.61693	4.16652e-40	0.910603	4.16652e-40	0.529069	NA	NA	3.73604e-07	0.888403	4.57108e-36	0.990382	1.90879e-36	0.930943	NA	NA
IFNAR2	5e-10	6.75538e-07	-6.2191	Vagina	1.05648e-29	7.88242e-26	-11.319	Breast_Mammary_Tissue	2.12301e-29	1.57749e-25	-11.2577	NA	NA	NA	1	1	1	0	3	-6.2191	0.500206	-13.256	-0.112279	-13.2888	-0.752551	NA	NA	5e-10	0.61693	4.16652e-40	0.910603	2.68717e-40	0.45172	NA	NA	3.73604e-07	0.888403	4.57108e-36	0.990382	2.9062e-36	0.905704	NA	NA
IFNAR2	5e-10	6.75538e-07	-6.2191	Vagina	1.05648e-29	7.88242e-26	-11.319	Cells_Cultured_fibroblasts	2.12301e-29	2.17965e-25	-11.2577	NA	NA	NA	1	1	1	0	3	-6.2191	0.500206	-13.256	-0.112279	-13.2888	-0.752551	NA	NA	5e-10	0.61693	4.16652e-40	0.910603	2.68717e-40	0.45172	NA	NA	3.73604e-07	0.888403	4.57108e-36	0.990382	4.1143e-36	0.901863	NA	NA
IFNAR2	5e-10	6.75538e-07	-6.2191	Vagina	1.05648e-29	7.88242e-26	-11.319	Cells_EBV-transformed_lymphocytes	1.05648e-29	1.13482e-25	-11.319	NA	NA	NA	1	1	1	0	3	-6.2191	0.500206	-13.256	-0.112279	-13.256	-0.629428	NA	NA	5e-10	0.61693	4.16652e-40	0.910603	4.16652e-40	0.529069	NA	NA	3.73604e-07	0.888403	4.57108e-36	0.990382	3.05479e-36	0.9261	NA	NA
IFNAR2	5e-10	6.75538e-07	-6.2191	Vagina	1.05648e-29	7.88242e-26	-11.319	Colon_Sigmoid	4.75006e-30	1.15217e-25	11.3889	NA	NA	NA	1	1	1	0	3	-6.2191	0.500206	-13.256	-0.112279	13.2131	0.423977	NA	NA	5e-10	0.61693	4.16652e-40	0.910603	7.37119e-40	0.671583	NA	NA	3.73604e-07	0.888403	4.57108e-36	0.990382	1.21606e-35	0.965152	NA	NA
IFNAR2	5e-10	6.75538e-07	-6.2191	Vagina	1.05648e-29	7.88242e-26	-11.319	Colon_Transverse	3.00531e-29	7.2407e-25	-11.227	NA	NA	NA	1	1	1	0	3	-6.2191	0.500206	-13.256	-0.112279	-13.2574	-0.791334	NA	NA	5e-10	0.61693	4.16652e-40	0.910603	4.09036e-40	0.428749	NA	NA	3.73604e-07	0.888403	4.57108e-36	0.990382	1.33931e-35	0.902841	NA	NA
IFNAR2	5e-10	6.75538e-07	-6.2191	Vagina	1.05648e-29	7.88242e-26	-11.319	Esophagus_Gastroesophageal_Junction	1.05648e-29	2.53926e-25	-11.319	NA	NA	NA	1	1	1	0	3	-6.2191	0.500206	-13.256	-0.112279	-13.256	-0.629428	NA	NA	5e-10	0.61693	4.16652e-40	0.910603	4.16652e-40	0.529069	NA	NA	3.73604e-07	0.888403	4.57108e-36	0.990382	6.78246e-36	0.924119	NA	NA
IFNAR2	5e-10	6.75538e-07	-6.2191	Vagina	1.05648e-29	7.88242e-26	-11.319	Esophagus_Mucosa	3.00531e-29	3.26737e-25	11.227	NA	NA	NA	1	1	1	0	3	-6.2191	0.500206	-13.256	-0.112279	13.2574	0.791334	NA	NA	5e-10	0.61693	4.16652e-40	0.910603	4.09036e-40	0.428749	NA	NA	3.73604e-07	0.888403	4.57108e-36	0.990382	6.048e-36	0.893792	NA	NA
IFNAR2	5e-10	6.75538e-07	-6.2191	Vagina	1.05648e-29	7.88242e-26	-11.319	Esophagus_Muscularis	2.12301e-29	3.57377e-25	-11.2577	NA	NA	NA	1	1	1	0	3	-6.2191	0.500206	-13.256	-0.112279	-13.2888	-0.752551	NA	NA	5e-10	0.61693	4.16652e-40	0.910603	2.68717e-40	0.45172	NA	NA	3.73604e-07	0.888403	4.57108e-36	0.990382	6.59304e-36	0.903737	NA	NA
IFNAR2	5e-10	6.75538e-07	-6.2191	Vagina	1.05648e-29	7.88242e-26	-11.319	Heart_Atrial_Appendage	4.75006e-30	1.00787e-25	11.3889	NA	NA	NA	1	1	1	0	3	-6.2191	0.500206	-13.256	-0.112279	13.2131	0.423977	NA	NA	5e-10	0.61693	4.16652e-40	0.910603	7.37119e-40	0.671583	NA	NA	3.73604e-07	0.888403	4.57108e-36	0.990382	5.33656e-36	0.962197	NA	NA
IFNAR2	5e-10	6.75538e-07	-6.2191	Vagina	1.05648e-29	7.88242e-26	-11.319	Heart_Left_Ventricle	1.94395e-29	2.54971e-25	-11.2654	NA	NA	NA	1	1	1	0	3	-6.2191	0.500206	-13.256	-0.112279	-13.2673	-0.782504	NA	NA	5e-10	0.61693	4.16652e-40	0.910603	3.58264e-40	0.433918	NA	NA	3.73604e-07	0.888403	4.57108e-36	0.990382	4.74441e-36	0.904774	NA	NA
IFNAR2	5e-10	6.75538e-07	-6.2191	Vagina	1.05648e-29	7.88242e-26	-11.319	Kidney_Cortex	3.00531e-29	2.02813e-25	-11.227	NA	NA	NA	1	1	1	0	3	-6.2191	0.500206	-13.256	-0.112279	-13.2574	-0.791334	NA	NA	5e-10	0.61693	4.16652e-40	0.910603	4.09036e-40	0.428749	NA	NA	3.73604e-07	0.888403	4.57108e-36	0.990382	3.82878e-36	0.913285	NA	NA
IFNAR2	5e-10	6.75538e-07	-6.2191	Vagina	1.05648e-29	7.88242e-26	-11.319	Liver	3.00531e-29	1.53722e-25	-11.227	NA	NA	NA	1	1	1	0	3	-6.2191	0.500206	-13.256	-0.112279	-13.2574	-0.791334	NA	NA	5e-10	0.61693	4.16652e-40	0.910603	4.09036e-40	0.428749	NA	NA	3.73604e-07	0.888403	4.57108e-36	0.990382	2.84825e-36	0.904539	NA	NA
IFNAR2	5e-10	6.75538e-07	-6.2191	Vagina	1.05648e-29	7.88242e-26	-11.319	Lung	1.05648e-29	1.31567e-25	11.319	NA	NA	NA	1	1	1	0	3	-6.2191	0.500206	-13.256	-0.112279	13.256	0.656628	NA	NA	5e-10	0.61693	4.16652e-40	0.910603	4.16652e-40	0.51142	NA	NA	3.73604e-07	0.888403	4.57108e-36	0.990382	2.96556e-36	0.9229	NA	NA
IFNAR2	5e-10	6.75538e-07	-6.2191	Vagina	1.05648e-29	7.88242e-26	-11.319	Minor_Salivary_Gland	4.75006e-30	1.02221e-25	11.3889	NA	NA	NA	1	1	1	0	3	-6.2191	0.500206	-13.256	-0.112279	13.2131	0.423977	NA	NA	5e-10	0.61693	4.16652e-40	0.910603	7.37119e-40	0.671583	NA	NA	3.73604e-07	0.888403	4.57108e-36	0.990382	5.44547e-36	0.967992	NA	NA
IFNAR2	5e-10	6.75538e-07	-6.2191	Vagina	1.05648e-29	7.88242e-26	-11.319	Muscle_Skeletal	3.00531e-29	5.69957e-25	-11.227	NA	NA	NA	1	1	1	0	3	-6.2191	0.500206	-13.256	-0.112279	-13.2574	-0.791334	NA	NA	5e-10	0.61693	4.16652e-40	0.910603	4.09036e-40	0.428749	NA	NA	3.73604e-07	0.888403	4.57108e-36	0.990382	5.23668e-36	0.903294	NA	NA
IFNAR2	5e-10	6.75538e-07	-6.2191	Vagina	1.05648e-29	7.88242e-26	-11.319	Nerve_Tibial	1.05648e-29	1.4393e-25	-11.319	NA	NA	NA	1	1	1	0	3	-6.2191	0.500206	-13.256	-0.112279	-13.256	-0.629428	NA	NA	5e-10	0.61693	4.16652e-40	0.910603	4.16652e-40	0.529069	NA	NA	3.73604e-07	0.888403	4.57108e-36	0.990382	3.05489e-36	0.925422	NA	NA
IFNAR2	5e-10	6.75538e-07	-6.2191	Vagina	1.05648e-29	7.88242e-26	-11.319	Ovary	3.00531e-29	7.06939e-25	-11.227	NA	NA	NA	1	1	1	0	3	-6.2191	0.500206	-13.256	-0.112279	-13.2574	-0.791334	NA	NA	5e-10	0.61693	4.16652e-40	0.910603	4.09036e-40	0.428749	NA	NA	3.73604e-07	0.888403	4.57108e-36	0.990382	1.31174e-35	0.895699	NA	NA
IFNAR2	5e-10	6.75538e-07	-6.2191	Vagina	1.05648e-29	7.88242e-26	-11.319	Pancreas	3.30005e-29	5.8896e-25	-11.2187	NA	NA	NA	1	1	1	0	3	-6.2191	0.500206	-13.256	-0.112279	-13.2509	-0.797023	NA	NA	5e-10	0.61693	4.16652e-40	0.910603	4.45986e-40	0.425438	NA	NA	3.73604e-07	0.888403	4.57108e-36	0.990382	1.08036e-35	0.896776	NA	NA
IFNAR2	5e-10	6.75538e-07	-6.2191	Vagina	1.05648e-29	7.88242e-26	-11.319	Pituitary	2.12301e-29	3.71396e-25	11.2577	NA	NA	NA	1	1	1	0	3	-6.2191	0.500206	-13.256	-0.112279	13.2888	0.781726	NA	NA	5e-10	0.61693	4.16652e-40	0.910603	2.68717e-40	0.434376	NA	NA	3.73604e-07	0.888403	4.57108e-36	0.990382	6.89041e-36	0.899216	NA	NA
IFNAR2	5e-10	6.75538e-07	-6.2191	Vagina	1.05648e-29	7.88242e-26	-11.319	Prostate	4.75006e-30	1.14624e-25	11.3889	NA	NA	NA	1	1	1	0	3	-6.2191	0.500206	-13.256	-0.112279	13.2131	0.423977	NA	NA	5e-10	0.61693	4.16652e-40	0.910603	7.37119e-40	0.671583	NA	NA	3.73604e-07	0.888403	4.57108e-36	0.990382	8.10831e-36	0.967819	NA	NA
IFNAR2	5e-10	6.75538e-07	-6.2191	Vagina	1.05648e-29	7.88242e-26	-11.319	Skin_Not_Sun_Exposed_Suprapubic	1.05648e-29	1.315e-25	-11.319	NA	NA	NA	1	1	1	0	3	-6.2191	0.500206	-13.256	-0.112279	-13.256	-0.629428	NA	NA	5e-10	0.61693	4.16652e-40	0.910603	4.16652e-40	0.529069	NA	NA	3.73604e-07	0.888403	4.57108e-36	0.990382	7.03079e-36	0.932776	NA	NA
IFNAR2	5e-10	6.75538e-07	-6.2191	Vagina	1.05648e-29	7.88242e-26	-11.319	Skin_Sun_Exposed_Lower_leg	3.00531e-29	3.77963e-25	-11.227	NA	NA	NA	1	1	1	0	3	-6.2191	0.500206	-13.256	-0.112279	-13.2574	-0.791334	NA	NA	5e-10	0.61693	4.16652e-40	0.910603	4.09036e-40	0.428749	NA	NA	3.73604e-07	0.888403	4.57108e-36	0.990382	4.63806e-36	0.899519	NA	NA
IFNAR2	5e-10	6.75538e-07	-6.2191	Vagina	1.05648e-29	7.88242e-26	-11.319	Small_Intestine_Terminal_Ileum	1.6238e-25	3.65567e-21	-10.4403	NA	NA	NA	1	1	1	0	3	-6.2191	0.500206	-13.256	-0.112279	-12.7484	-1.32662	NA	NA	5e-10	0.61693	4.16652e-40	0.910603	3.18312e-37	0.184635	NA	NA	3.73604e-07	0.888403	4.57108e-36	0.990382	9.83742e-33	0.793943	NA	NA
IFNAR2	5e-10	6.75538e-07	-6.2191	Vagina	1.05648e-29	7.88242e-26	-11.319	Spleen	1.05648e-29	1.38978e-25	-11.319	NA	NA	NA	1	1	1	0	3	-6.2191	0.500206	-13.256	-0.112279	-13.256	-0.629428	NA	NA	5e-10	0.61693	4.16652e-40	0.910603	4.16652e-40	0.529069	NA	NA	3.73604e-07	0.888403	4.57108e-36	0.990382	2.62657e-36	0.924216	NA	NA
IFNAR2	5e-10	6.75538e-07	-6.2191	Vagina	1.05648e-29	7.88242e-26	-11.319	Stomach	1.05648e-29	2.0923e-25	-11.319	NA	NA	NA	1	1	1	0	3	-6.2191	0.500206	-13.256	-0.112279	-13.256	-0.629428	NA	NA	5e-10	0.61693	4.16652e-40	0.910603	4.16652e-40	0.529069	NA	NA	3.73604e-07	0.888403	4.57108e-36	0.990382	3.97708e-36	0.933463	NA	NA
IFNAR2	5e-10	6.75538e-07	-6.2191	Vagina	1.05648e-29	7.88242e-26	-11.319	Testis	1.05648e-29	4.27125e-25	-11.319	NA	NA	NA	1	1	1	0	3	-6.2191	0.500206	-13.256	-0.112279	-13.256	-0.629428	NA	NA	5e-10	0.61693	4.16652e-40	0.910603	4.16652e-40	0.529069	NA	NA	3.73604e-07	0.888403	4.57108e-36	0.990382	2.28908e-35	0.939124	NA	NA
IFNAR2	5e-10	6.75538e-07	-6.2191	Vagina	1.05648e-29	7.88242e-26	-11.319	Thyroid	3.00531e-29	4.04875e-25	-11.227	NA	NA	NA	1	1	1	0	3	-6.2191	0.500206	-13.256	-0.112279	-13.2574	-0.791334	NA	NA	5e-10	0.61693	4.16652e-40	0.910603	4.09036e-40	0.428749	NA	NA	3.73604e-07	0.888403	4.57108e-36	0.990382	4.95602e-36	0.897192	NA	NA
IFNAR2	5e-10	6.75538e-07	-6.2191	Vagina	1.05648e-29	7.88242e-26	-11.319	Uterus	3.00531e-29	3.37481e-25	-11.227	NA	NA	NA	1	1	1	0	3	-6.2191	0.500206	-13.256	-0.112279	-13.2574	-0.791334	NA	NA	5e-10	0.61693	4.16652e-40	0.910603	4.09036e-40	0.428749	NA	NA	3.73604e-07	0.888403	4.57108e-36	0.990382	6.26745e-36	0.901113	NA	NA
IFNAR2	5e-10	6.75538e-07	-6.2191	Vagina	1.05648e-29	7.88242e-26	-11.319	Vagina	4.75006e-30	9.9661e-26	11.3889	NA	NA	NA	1	1	1	0	3	-6.2191	0.500206	-13.256	-0.112279	13.2131	0.423977	NA	NA	5e-10	0.61693	4.16652e-40	0.910603	7.37119e-40	0.671583	NA	NA	3.73604e-07	0.888403	4.57108e-36	0.990382	1.05942e-35	0.966472	NA	NA
IFNAR2	5e-10	6.75538e-07	-6.2191	Vagina	1.05648e-29	7.88242e-26	-11.319	Whole_Blood	1.05648e-29	7.49839e-26	-11.319	NA	NA	NA	1	1	1	0	3	-6.2191	0.500206	-13.256	-0.112279	-13.256	-0.629428	NA	NA	5e-10	0.61693	4.16652e-40	0.910603	4.16652e-40	0.529069	NA	NA	3.73604e-07	0.888403	4.57108e-36	0.990382	2.02566e-36	0.924275	NA	NA
IFNAR2	5e-10	6.75538e-07	-6.2191	Vagina	1.05648e-29	7.88242e-26	-11.319	smultixcan	1.02084e-29	4.92064e-25	-11.2986	NA	NA	NA	1	1	1	0	3	-6.2191	0.500206	-13.256	-0.112279	-13.2669	-0.670469	NA	NA	5e-10	0.61693	4.16652e-40	0.910603	2.49455e-40	0.501729	NA	NA	3.73604e-07	0.888403	4.57108e-36	0.990382	1.06487e-35	0.916331	NA	NA
IFNAR2	5e-10	6.75538e-07	-6.2191	smultixcan	3.91587e-30	8.16341e-26	-2.1644	Adipose_Subcutaneous	1.05648e-29	1.28028e-25	-11.319	NA	NA	NA	1	1	1	0	3	-6.2191	0.500206	-1.97326	0.219502	-13.256	-0.629428	NA	NA	5e-10	0.61693	3.23392e-39	0.811228	4.16652e-40	0.529069	NA	NA	3.73604e-07	0.888403	1.41258e-35	0.969212	2.39658e-36	0.927074	NA	NA
IFNAR2	5e-10	6.75538e-07	-6.2191	smultixcan	3.91587e-30	8.16341e-26	-2.1644	Adipose_Visceral_Omentum	2.12301e-29	1.85458e-25	-11.2577	NA	NA	NA	1	1	1	0	3	-6.2191	0.500206	-1.97326	0.219502	-13.2888	-0.752551	NA	NA	5e-10	0.61693	3.23392e-39	0.811228	2.68717e-40	0.45172	NA	NA	3.73604e-07	0.888403	1.41258e-35	0.969212	3.41422e-36	0.910526	NA	NA
IFNAR2	5e-10	6.75538e-07	-6.2191	smultixcan	3.91587e-30	8.16341e-26	-2.1644	Adrenal_Gland	3.00531e-29	3.19705e-25	11.227	NA	NA	NA	1	1	1	0	3	-6.2191	0.500206	-1.97326	0.219502	13.2574	0.791334	NA	NA	5e-10	0.61693	3.23392e-39	0.811228	4.09036e-40	0.428749	NA	NA	3.73604e-07	0.888403	1.41258e-35	0.969212	5.92857e-36	0.902419	NA	NA
IFNAR2	5e-10	6.75538e-07	-6.2191	smultixcan	3.91587e-30	8.16341e-26	-2.1644	Artery_Aorta	1.05648e-29	1.25431e-25	-11.319	NA	NA	NA	1	1	1	0	3	-6.2191	0.500206	-1.97326	0.219502	-13.256	-0.629428	NA	NA	5e-10	0.61693	3.23392e-39	0.811228	4.16652e-40	0.529069	NA	NA	3.73604e-07	0.888403	1.41258e-35	0.969212	2.68649e-36	0.922364	NA	NA
IFNAR2	5e-10	6.75538e-07	-6.2191	smultixcan	3.91587e-30	8.16341e-26	-2.1644	Artery_Coronary	4.75006e-30	1.11726e-25	11.3889	NA	NA	NA	1	1	1	0	3	-6.2191	0.500206	-1.97326	0.219502	13.2131	0.423977	NA	NA	5e-10	0.61693	3.23392e-39	0.811228	7.37119e-40	0.671583	NA	NA	3.73604e-07	0.888403	1.41258e-35	0.969212	7.86531e-36	0.962667	NA	NA
IFNAR2	5e-10	6.75538e-07	-6.2191	smultixcan	3.91587e-30	8.16341e-26	-2.1644	Artery_Tibial	2.12301e-29	2.42839e-25	-11.2577	NA	NA	NA	1	1	1	0	3	-6.2191	0.500206	-1.97326	0.219502	-13.2888	-0.752551	NA	NA	5e-10	0.61693	3.23392e-39	0.811228	2.68717e-40	0.45172	NA	NA	3.73604e-07	0.888403	1.41258e-35	0.969212	4.54067e-36	0.901504	NA	NA
IFNAR2	5e-10	6.75538e-07	-6.2191	smultixcan	3.91587e-30	8.16341e-26	-2.1644	Brain_Amygdala	1.05648e-29	1.45235e-25	11.319	NA	NA	NA	1	1	1	0	3	-6.2191	0.500206	-1.97326	0.219502	13.256	0.65852	NA	NA	5e-10	0.61693	3.23392e-39	0.811228	4.16652e-40	0.510204	NA	NA	3.73604e-07	0.888403	1.41258e-35	0.969212	3.9559e-36	0.934344	NA	NA
IFNAR2	5e-10	6.75538e-07	-6.2191	smultixcan	3.91587e-30	8.16341e-26	-2.1644	Brain_Anterior_cingulate_cortex_BA24	1.05648e-29	1.74584e-25	-11.319	NA	NA	NA	1	1	1	0	3	-6.2191	0.500206	-1.97326	0.219502	-13.256	-0.629428	NA	NA	5e-10	0.61693	3.23392e-39	0.811228	4.16652e-40	0.529069	NA	NA	3.73604e-07	0.888403	1.41258e-35	0.969212	4.73295e-36	0.937165	NA	NA
IFNAR2	5e-10	6.75538e-07	-6.2191	smultixcan	3.91587e-30	8.16341e-26	-2.1644	Brain_Caudate_basal_ganglia	1.05648e-29	1.94953e-25	11.319	NA	NA	NA	1	1	1	0	3	-6.2191	0.500206	-1.97326	0.219502	13.256	0.629428	NA	NA	5e-10	0.61693	3.23392e-39	0.811228	4.16652e-40	0.529069	NA	NA	3.73604e-07	0.888403	1.41258e-35	0.969212	5.27668e-36	0.942057	NA	NA
IFNAR2	5e-10	6.75538e-07	-6.2191	smultixcan	3.91587e-30	8.16341e-26	-2.1644	Brain_Cerebellar_Hemisphere	2.12301e-29	3.46407e-25	11.2577	NA	NA	NA	1	1	1	0	3	-6.2191	0.500206	-1.97326	0.219502	13.2888	0.752551	NA	NA	5e-10	0.61693	3.23392e-39	0.811228	2.68717e-40	0.45172	NA	NA	3.73604e-07	0.888403	1.41258e-35	0.969212	6.43945e-36	0.899531	NA	NA
IFNAR2	5e-10	6.75538e-07	-6.2191	smultixcan	3.91587e-30	8.16341e-26	-2.1644	Brain_Cerebellum	4.75006e-30	1.12728e-25	11.3889	NA	NA	NA	1	1	1	0	3	-6.2191	0.500206	-1.97326	0.219502	13.2131	0.423977	NA	NA	5e-10	0.61693	3.23392e-39	0.811228	7.37119e-40	0.671583	NA	NA	3.73604e-07	0.888403	1.41258e-35	0.969212	1.1934e-35	0.964201	NA	NA
IFNAR2	5e-10	6.75538e-07	-6.2191	smultixcan	3.91587e-30	8.16341e-26	-2.1644	Brain_Cortex	1.6238e-25	3.30054e-21	-10.4403	NA	NA	NA	1	1	1	0	3	-6.2191	0.500206	-1.97326	0.219502	-12.7484	-1.32662	NA	NA	5e-10	0.61693	3.23392e-39	0.811228	3.18312e-37	0.184635	NA	NA	3.73604e-07	0.888403	1.41258e-35	0.969212	8.83792e-33	0.788191	NA	NA
IFNAR2	5e-10	6.75538e-07	-6.2191	smultixcan	3.91587e-30	8.16341e-26	-2.1644	Brain_Frontal_Cortex_BA9	4.75006e-30	8.78191e-26	11.3889	NA	NA	NA	1	1	1	0	3	-6.2191	0.500206	-1.97326	0.219502	13.2131	0.423977	NA	NA	5e-10	0.61693	3.23392e-39	0.811228	7.37119e-40	0.671583	NA	NA	3.73604e-07	0.888403	1.41258e-35	0.969212	6.18271e-36	0.967346	NA	NA
IFNAR2	5e-10	6.75538e-07	-6.2191	smultixcan	3.91587e-30	8.16341e-26	-2.1644	Brain_Hippocampus	2.12301e-29	3.29003e-25	-11.2577	NA	NA	NA	1	1	1	0	3	-6.2191	0.500206	-1.97326	0.219502	-13.2888	-0.752551	NA	NA	5e-10	0.61693	3.23392e-39	0.811228	2.68717e-40	0.45172	NA	NA	3.73604e-07	0.888403	1.41258e-35	0.969212	5.757e-36	0.913516	NA	NA
IFNAR2	5e-10	6.75538e-07	-6.2191	smultixcan	3.91587e-30	8.16341e-26	-2.1644	Brain_Hypothalamus	3.00531e-29	5.19949e-25	-11.227	NA	NA	NA	1	1	1	0	3	-6.2191	0.500206	-1.97326	0.219502	-13.2574	-0.791334	NA	NA	5e-10	0.61693	3.23392e-39	0.811228	4.09036e-40	0.428749	NA	NA	3.73604e-07	0.888403	1.41258e-35	0.969212	9.71706e-36	0.91591	NA	NA
IFNAR2	5e-10	6.75538e-07	-6.2191	smultixcan	3.91587e-30	8.16341e-26	-2.1644	Brain_Nucleus_accumbens_basal_ganglia	3.00531e-29	5.66201e-25	-11.227	NA	NA	NA	1	1	1	0	3	-6.2191	0.500206	-1.97326	0.219502	-13.2574	-0.791334	NA	NA	5e-10	0.61693	3.23392e-39	0.811228	4.09036e-40	0.428749	NA	NA	3.73604e-07	0.888403	1.41258e-35	0.969212	1.05568e-35	0.91111	NA	NA
IFNAR2	5e-10	6.75538e-07	-6.2191	smultixcan	3.91587e-30	8.16341e-26	-2.1644	Brain_Putamen_basal_ganglia	1.05648e-29	1.72513e-25	-11.319	NA	NA	NA	1	1	1	0	3	-6.2191	0.500206	-1.97326	0.219502	-13.256	-0.629428	NA	NA	5e-10	0.61693	3.23392e-39	0.811228	4.16652e-40	0.529069	NA	NA	3.73604e-07	0.888403	1.41258e-35	0.969212	4.67066e-36	0.932295	NA	NA
IFNAR2	5e-10	6.75538e-07	-6.2191	smultixcan	3.91587e-30	8.16341e-26	-2.1644	Brain_Spinal_cord_cervical_c-1	2.12301e-29	1.64791e-25	11.2577	NA	NA	NA	1	1	1	0	3	-6.2191	0.500206	-1.97326	0.219502	13.2888	0.78701	NA	NA	5e-10	0.61693	3.23392e-39	0.811228	2.68717e-40	0.431276	NA	NA	3.73604e-07	0.888403	1.41258e-35	0.969212	3.07909e-36	0.907323	NA	NA
IFNAR2	5e-10	6.75538e-07	-6.2191	smultixcan	3.91587e-30	8.16341e-26	-2.1644	Brain_Substantia_nigra	1.05648e-29	6.98282e-26	-11.319	NA	NA	NA	1	1	1	0	3	-6.2191	0.500206	-1.97326	0.219502	-13.256	-0.629428	NA	NA	5e-10	0.61693	3.23392e-39	0.811228	4.16652e-40	0.529069	NA	NA	3.73604e-07	0.888403	1.41258e-35	0.969212	1.90879e-36	0.930943	NA	NA
IFNAR2	5e-10	6.75538e-07	-6.2191	smultixcan	3.91587e-30	8.16341e-26	-2.1644	Breast_Mammary_Tissue	2.12301e-29	1.57749e-25	-11.2577	NA	NA	NA	1	1	1	0	3	-6.2191	0.500206	-1.97326	0.219502	-13.2888	-0.752551	NA	NA	5e-10	0.61693	3.23392e-39	0.811228	2.68717e-40	0.45172	NA	NA	3.73604e-07	0.888403	1.41258e-35	0.969212	2.9062e-36	0.905704	NA	NA
IFNAR2	5e-10	6.75538e-07	-6.2191	smultixcan	3.91587e-30	8.16341e-26	-2.1644	Cells_Cultured_fibroblasts	2.12301e-29	2.17965e-25	-11.2577	NA	NA	NA	1	1	1	0	3	-6.2191	0.500206	-1.97326	0.219502	-13.2888	-0.752551	NA	NA	5e-10	0.61693	3.23392e-39	0.811228	2.68717e-40	0.45172	NA	NA	3.73604e-07	0.888403	1.41258e-35	0.969212	4.1143e-36	0.901863	NA	NA
IFNAR2	5e-10	6.75538e-07	-6.2191	smultixcan	3.91587e-30	8.16341e-26	-2.1644	Cells_EBV-transformed_lymphocytes	1.05648e-29	1.13482e-25	-11.319	NA	NA	NA	1	1	1	0	3	-6.2191	0.500206	-1.97326	0.219502	-13.256	-0.629428	NA	NA	5e-10	0.61693	3.23392e-39	0.811228	4.16652e-40	0.529069	NA	NA	3.73604e-07	0.888403	1.41258e-35	0.969212	3.05479e-36	0.9261	NA	NA
IFNAR2	5e-10	6.75538e-07	-6.2191	smultixcan	3.91587e-30	8.16341e-26	-2.1644	Colon_Sigmoid	4.75006e-30	1.15217e-25	11.3889	NA	NA	NA	1	1	1	0	3	-6.2191	0.500206	-1.97326	0.219502	13.2131	0.423977	NA	NA	5e-10	0.61693	3.23392e-39	0.811228	7.37119e-40	0.671583	NA	NA	3.73604e-07	0.888403	1.41258e-35	0.969212	1.21606e-35	0.965152	NA	NA
IFNAR2	5e-10	6.75538e-07	-6.2191	smultixcan	3.91587e-30	8.16341e-26	-2.1644	Colon_Transverse	3.00531e-29	7.2407e-25	-11.227	NA	NA	NA	1	1	1	0	3	-6.2191	0.500206	-1.97326	0.219502	-13.2574	-0.791334	NA	NA	5e-10	0.61693	3.23392e-39	0.811228	4.09036e-40	0.428749	NA	NA	3.73604e-07	0.888403	1.41258e-35	0.969212	1.33931e-35	0.902841	NA	NA
IFNAR2	5e-10	6.75538e-07	-6.2191	smultixcan	3.91587e-30	8.16341e-26	-2.1644	Esophagus_Gastroesophageal_Junction	1.05648e-29	2.53926e-25	-11.319	NA	NA	NA	1	1	1	0	3	-6.2191	0.500206	-1.97326	0.219502	-13.256	-0.629428	NA	NA	5e-10	0.61693	3.23392e-39	0.811228	4.16652e-40	0.529069	NA	NA	3.73604e-07	0.888403	1.41258e-35	0.969212	6.78246e-36	0.924119	NA	NA
IFNAR2	5e-10	6.75538e-07	-6.2191	smultixcan	3.91587e-30	8.16341e-26	-2.1644	Esophagus_Mucosa	3.00531e-29	3.26737e-25	11.227	NA	NA	NA	1	1	1	0	3	-6.2191	0.500206	-1.97326	0.219502	13.2574	0.791334	NA	NA	5e-10	0.61693	3.23392e-39	0.811228	4.09036e-40	0.428749	NA	NA	3.73604e-07	0.888403	1.41258e-35	0.969212	6.048e-36	0.893792	NA	NA
IFNAR2	5e-10	6.75538e-07	-6.2191	smultixcan	3.91587e-30	8.16341e-26	-2.1644	Esophagus_Muscularis	2.12301e-29	3.57377e-25	-11.2577	NA	NA	NA	1	1	1	0	3	-6.2191	0.500206	-1.97326	0.219502	-13.2888	-0.752551	NA	NA	5e-10	0.61693	3.23392e-39	0.811228	2.68717e-40	0.45172	NA	NA	3.73604e-07	0.888403	1.41258e-35	0.969212	6.59304e-36	0.903737	NA	NA
IFNAR2	5e-10	6.75538e-07	-6.2191	smultixcan	3.91587e-30	8.16341e-26	-2.1644	Heart_Atrial_Appendage	4.75006e-30	1.00787e-25	11.3889	NA	NA	NA	1	1	1	0	3	-6.2191	0.500206	-1.97326	0.219502	13.2131	0.423977	NA	NA	5e-10	0.61693	3.23392e-39	0.811228	7.37119e-40	0.671583	NA	NA	3.73604e-07	0.888403	1.41258e-35	0.969212	5.33656e-36	0.962197	NA	NA
IFNAR2	5e-10	6.75538e-07	-6.2191	smultixcan	3.91587e-30	8.16341e-26	-2.1644	Heart_Left_Ventricle	1.94395e-29	2.54971e-25	-11.2654	NA	NA	NA	1	1	1	0	3	-6.2191	0.500206	-1.97326	0.219502	-13.2673	-0.782504	NA	NA	5e-10	0.61693	3.23392e-39	0.811228	3.58264e-40	0.433918	NA	NA	3.73604e-07	0.888403	1.41258e-35	0.969212	4.74441e-36	0.904774	NA	NA
IFNAR2	5e-10	6.75538e-07	-6.2191	smultixcan	3.91587e-30	8.16341e-26	-2.1644	Kidney_Cortex	3.00531e-29	2.02813e-25	-11.227	NA	NA	NA	1	1	1	0	3	-6.2191	0.500206	-1.97326	0.219502	-13.2574	-0.791334	NA	NA	5e-10	0.61693	3.23392e-39	0.811228	4.09036e-40	0.428749	NA	NA	3.73604e-07	0.888403	1.41258e-35	0.969212	3.82878e-36	0.913285	NA	NA
IFNAR2	5e-10	6.75538e-07	-6.2191	smultixcan	3.91587e-30	8.16341e-26	-2.1644	Liver	3.00531e-29	1.53722e-25	-11.227	NA	NA	NA	1	1	1	0	3	-6.2191	0.500206	-1.97326	0.219502	-13.2574	-0.791334	NA	NA	5e-10	0.61693	3.23392e-39	0.811228	4.09036e-40	0.428749	NA	NA	3.73604e-07	0.888403	1.41258e-35	0.969212	2.84825e-36	0.904539	NA	NA
IFNAR2	5e-10	6.75538e-07	-6.2191	smultixcan	3.91587e-30	8.16341e-26	-2.1644	Lung	1.05648e-29	1.31567e-25	11.319	NA	NA	NA	1	1	1	0	3	-6.2191	0.500206	-1.97326	0.219502	13.256	0.656628	NA	NA	5e-10	0.61693	3.23392e-39	0.811228	4.16652e-40	0.51142	NA	NA	3.73604e-07	0.888403	1.41258e-35	0.969212	2.96556e-36	0.9229	NA	NA
IFNAR2	5e-10	6.75538e-07	-6.2191	smultixcan	3.91587e-30	8.16341e-26	-2.1644	Minor_Salivary_Gland	4.75006e-30	1.02221e-25	11.3889	NA	NA	NA	1	1	1	0	3	-6.2191	0.500206	-1.97326	0.219502	13.2131	0.423977	NA	NA	5e-10	0.61693	3.23392e-39	0.811228	7.37119e-40	0.671583	NA	NA	3.73604e-07	0.888403	1.41258e-35	0.969212	5.44547e-36	0.967992	NA	NA
IFNAR2	5e-10	6.75538e-07	-6.2191	smultixcan	3.91587e-30	8.16341e-26	-2.1644	Muscle_Skeletal	3.00531e-29	5.69957e-25	-11.227	NA	NA	NA	1	1	1	0	3	-6.2191	0.500206	-1.97326	0.219502	-13.2574	-0.791334	NA	NA	5e-10	0.61693	3.23392e-39	0.811228	4.09036e-40	0.428749	NA	NA	3.73604e-07	0.888403	1.41258e-35	0.969212	5.23668e-36	0.903294	NA	NA
IFNAR2	5e-10	6.75538e-07	-6.2191	smultixcan	3.91587e-30	8.16341e-26	-2.1644	Nerve_Tibial	1.05648e-29	1.4393e-25	-11.319	NA	NA	NA	1	1	1	0	3	-6.2191	0.500206	-1.97326	0.219502	-13.256	-0.629428	NA	NA	5e-10	0.61693	3.23392e-39	0.811228	4.16652e-40	0.529069	NA	NA	3.73604e-07	0.888403	1.41258e-35	0.969212	3.05489e-36	0.925422	NA	NA
IFNAR2	5e-10	6.75538e-07	-6.2191	smultixcan	3.91587e-30	8.16341e-26	-2.1644	Ovary	3.00531e-29	7.06939e-25	-11.227	NA	NA	NA	1	1	1	0	3	-6.2191	0.500206	-1.97326	0.219502	-13.2574	-0.791334	NA	NA	5e-10	0.61693	3.23392e-39	0.811228	4.09036e-40	0.428749	NA	NA	3.73604e-07	0.888403	1.41258e-35	0.969212	1.31174e-35	0.895699	NA	NA
IFNAR2	5e-10	6.75538e-07	-6.2191	smultixcan	3.91587e-30	8.16341e-26	-2.1644	Pancreas	3.30005e-29	5.8896e-25	-11.2187	NA	NA	NA	1	1	1	0	3	-6.2191	0.500206	-1.97326	0.219502	-13.2509	-0.797023	NA	NA	5e-10	0.61693	3.23392e-39	0.811228	4.45986e-40	0.425438	NA	NA	3.73604e-07	0.888403	1.41258e-35	0.969212	1.08036e-35	0.896776	NA	NA
IFNAR2	5e-10	6.75538e-07	-6.2191	smultixcan	3.91587e-30	8.16341e-26	-2.1644	Pituitary	2.12301e-29	3.71396e-25	11.2577	NA	NA	NA	1	1	1	0	3	-6.2191	0.500206	-1.97326	0.219502	13.2888	0.781726	NA	NA	5e-10	0.61693	3.23392e-39	0.811228	2.68717e-40	0.434376	NA	NA	3.73604e-07	0.888403	1.41258e-35	0.969212	6.89041e-36	0.899216	NA	NA
IFNAR2	5e-10	6.75538e-07	-6.2191	smultixcan	3.91587e-30	8.16341e-26	-2.1644	Prostate	4.75006e-30	1.14624e-25	11.3889	NA	NA	NA	1	1	1	0	3	-6.2191	0.500206	-1.97326	0.219502	13.2131	0.423977	NA	NA	5e-10	0.61693	3.23392e-39	0.811228	7.37119e-40	0.671583	NA	NA	3.73604e-07	0.888403	1.41258e-35	0.969212	8.10831e-36	0.967819	NA	NA
IFNAR2	5e-10	6.75538e-07	-6.2191	smultixcan	3.91587e-30	8.16341e-26	-2.1644	Skin_Not_Sun_Exposed_Suprapubic	1.05648e-29	1.315e-25	-11.319	NA	NA	NA	1	1	1	0	3	-6.2191	0.500206	-1.97326	0.219502	-13.256	-0.629428	NA	NA	5e-10	0.61693	3.23392e-39	0.811228	4.16652e-40	0.529069	NA	NA	3.73604e-07	0.888403	1.41258e-35	0.969212	7.03079e-36	0.932776	NA	NA
IFNAR2	5e-10	6.75538e-07	-6.2191	smultixcan	3.91587e-30	8.16341e-26	-2.1644	Skin_Sun_Exposed_Lower_leg	3.00531e-29	3.77963e-25	-11.227	NA	NA	NA	1	1	1	0	3	-6.2191	0.500206	-1.97326	0.219502	-13.2574	-0.791334	NA	NA	5e-10	0.61693	3.23392e-39	0.811228	4.09036e-40	0.428749	NA	NA	3.73604e-07	0.888403	1.41258e-35	0.969212	4.63806e-36	0.899519	NA	NA
IFNAR2	5e-10	6.75538e-07	-6.2191	smultixcan	3.91587e-30	8.16341e-26	-2.1644	Small_Intestine_Terminal_Ileum	1.6238e-25	3.65567e-21	-10.4403	NA	NA	NA	1	1	1	0	3	-6.2191	0.500206	-1.97326	0.219502	-12.7484	-1.32662	NA	NA	5e-10	0.61693	3.23392e-39	0.811228	3.18312e-37	0.184635	NA	NA	3.73604e-07	0.888403	1.41258e-35	0.969212	9.83742e-33	0.793943	NA	NA
IFNAR2	5e-10	6.75538e-07	-6.2191	smultixcan	3.91587e-30	8.16341e-26	-2.1644	Spleen	1.05648e-29	1.38978e-25	-11.319	NA	NA	NA	1	1	1	0	3	-6.2191	0.500206	-1.97326	0.219502	-13.256	-0.629428	NA	NA	5e-10	0.61693	3.23392e-39	0.811228	4.16652e-40	0.529069	NA	NA	3.73604e-07	0.888403	1.41258e-35	0.969212	2.62657e-36	0.924216	NA	NA
IFNAR2	5e-10	6.75538e-07	-6.2191	smultixcan	3.91587e-30	8.16341e-26	-2.1644	Stomach	1.05648e-29	2.0923e-25	-11.319	NA	NA	NA	1	1	1	0	3	-6.2191	0.500206	-1.97326	0.219502	-13.256	-0.629428	NA	NA	5e-10	0.61693	3.23392e-39	0.811228	4.16652e-40	0.529069	NA	NA	3.73604e-07	0.888403	1.41258e-35	0.969212	3.97708e-36	0.933463	NA	NA
IFNAR2	5e-10	6.75538e-07	-6.2191	smultixcan	3.91587e-30	8.16341e-26	-2.1644	Testis	1.05648e-29	4.27125e-25	-11.319	NA	NA	NA	1	1	1	0	3	-6.2191	0.500206	-1.97326	0.219502	-13.256	-0.629428	NA	NA	5e-10	0.61693	3.23392e-39	0.811228	4.16652e-40	0.529069	NA	NA	3.73604e-07	0.888403	1.41258e-35	0.969212	2.28908e-35	0.939124	NA	NA
IFNAR2	5e-10	6.75538e-07	-6.2191	smultixcan	3.91587e-30	8.16341e-26	-2.1644	Thyroid	3.00531e-29	4.04875e-25	-11.227	NA	NA	NA	1	1	1	0	3	-6.2191	0.500206	-1.97326	0.219502	-13.2574	-0.791334	NA	NA	5e-10	0.61693	3.23392e-39	0.811228	4.09036e-40	0.428749	NA	NA	3.73604e-07	0.888403	1.41258e-35	0.969212	4.95602e-36	0.897192	NA	NA
IFNAR2	5e-10	6.75538e-07	-6.2191	smultixcan	3.91587e-30	8.16341e-26	-2.1644	Uterus	3.00531e-29	3.37481e-25	-11.227	NA	NA	NA	1	1	1	0	3	-6.2191	0.500206	-1.97326	0.219502	-13.2574	-0.791334	NA	NA	5e-10	0.61693	3.23392e-39	0.811228	4.09036e-40	0.428749	NA	NA	3.73604e-07	0.888403	1.41258e-35	0.969212	6.26745e-36	0.901113	NA	NA
IFNAR2	5e-10	6.75538e-07	-6.2191	smultixcan	3.91587e-30	8.16341e-26	-2.1644	Vagina	4.75006e-30	9.9661e-26	11.3889	NA	NA	NA	1	1	1	0	3	-6.2191	0.500206	-1.97326	0.219502	13.2131	0.423977	NA	NA	5e-10	0.61693	3.23392e-39	0.811228	7.37119e-40	0.671583	NA	NA	3.73604e-07	0.888403	1.41258e-35	0.969212	1.05942e-35	0.966472	NA	NA
IFNAR2	5e-10	6.75538e-07	-6.2191	smultixcan	3.91587e-30	8.16341e-26	-2.1644	Whole_Blood	1.05648e-29	7.49839e-26	-11.319	NA	NA	NA	1	1	1	0	3	-6.2191	0.500206	-1.97326	0.219502	-13.256	-0.629428	NA	NA	5e-10	0.61693	3.23392e-39	0.811228	4.16652e-40	0.529069	NA	NA	3.73604e-07	0.888403	1.41258e-35	0.969212	2.02566e-36	0.924275	NA	NA
IFNAR2	5e-10	6.75538e-07	-6.2191	smultixcan	3.91587e-30	8.16341e-26	-2.1644	smultixcan	1.02084e-29	4.92064e-25	-11.2986	NA	NA	NA	1	1	1	0	3	-6.2191	0.500206	-1.97326	0.219502	-13.2669	-0.670469	NA	NA	5e-10	0.61693	3.23392e-39	0.811228	2.49455e-40	0.501729	NA	NA	3.73604e-07	0.888403	1.41258e-35	0.969212	1.06487e-35	0.916331	NA	NA
DPP9	7.818e-10	7.65751e-07	6.14858	Artery_Aorta	6.71864e-07	0.000899625	-4.96933	Adipose_Subcutaneous	5.73303e-07	0.000474066	-5	NA	NA	NA	1	1	1	0	3	7.33653	5.11949	-6.24739	-1.03218	-6.29087	-1.05971	NA	NA	2.1921e-13	3.0636e-07	4.17357e-10	0.301988	3.1569e-10	0.289277	NA	NA	5.61585e-10	0.000120439	1.59498e-06	0.866213	3.89111e-07	0.846263	NA	NA
DPP9	7.818e-10	7.65751e-07	6.14858	Artery_Aorta	6.71864e-07	0.000899625	-4.96933	Artery_Aorta	5.73303e-07	0.00052358	-5	NA	NA	NA	1	1	1	0	3	7.33653	5.11949	-6.24739	-1.03218	-6.29087	-1.05971	NA	NA	2.1921e-13	3.0636e-07	4.17357e-10	0.301988	3.1569e-10	0.289277	NA	NA	5.61585e-10	0.000120439	1.59498e-06	0.866213	3.91444e-07	0.838192	NA	NA
DPP9	7.818e-10	7.65751e-07	6.14858	Artery_Aorta	6.71864e-07	0.000899625	-4.96933	Artery_Tibial	5.73303e-07	0.00051472	5	NA	NA	NA	1	1	1	0	3	7.33653	5.11949	-6.24739	-1.03218	6.29087	1.05971	NA	NA	2.1921e-13	3.0636e-07	4.17357e-10	0.301988	3.1569e-10	0.289277	NA	NA	5.61585e-10	0.000120439	1.59498e-06	0.866213	4.12847e-07	0.839283	NA	NA
DPP9	7.818e-10	7.65751e-07	6.14858	Artery_Aorta	6.71864e-07	0.000899625	-4.96933	Brain_Cerebellum	6.71864e-07	0.000942629	4.96933	NA	NA	NA	1	1	1	0	3	7.33653	5.11949	-6.24739	-1.03218	6.24739	1.03218	NA	NA	2.1921e-13	3.0636e-07	4.17357e-10	0.301988	4.17357e-10	0.301988	NA	NA	5.61585e-10	0.000120439	1.59498e-06	0.866213	7.11264e-07	0.840479	NA	NA
DPP9	7.818e-10	7.65751e-07	6.14858	Artery_Aorta	6.71864e-07	0.000899625	-4.96933	Lung	6.71864e-07	0.000476969	4.96933	NA	NA	NA	1	1	1	0	3	7.33653	5.11949	-6.24739	-1.03218	6.24739	1.03218	NA	NA	2.1921e-13	3.0636e-07	4.17357e-10	0.301988	4.17357e-10	0.301988	NA	NA	5.61585e-10	0.000120439	1.59498e-06	0.866213	4.79126e-07	0.844579	NA	NA
DPP9	7.818e-10	7.65751e-07	6.14858	Artery_Aorta	6.71864e-07	0.000899625	-4.96933	Nerve_Tibial	6.71864e-07	0.000593488	4.96933	NA	NA	NA	1	1	1	0	3	7.33653	5.11949	-6.24739	-1.03218	6.24739	1.03218	NA	NA	2.1921e-13	3.0636e-07	4.17357e-10	0.301988	4.17357e-10	0.301988	NA	NA	5.61585e-10	0.000120439	1.59498e-06	0.866213	5.4644e-07	0.843288	NA	NA
DPP9	7.818e-10	7.65751e-07	6.14858	Artery_Aorta	6.71864e-07	0.000899625	-4.96933	Pituitary	5.73303e-07	0.000674751	5	NA	NA	NA	1	1	1	0	3	7.33653	5.11949	-6.24739	-1.03218	6.29087	1.05971	NA	NA	2.1921e-13	3.0636e-07	4.17357e-10	0.301988	3.1569e-10	0.289277	NA	NA	5.61585e-10	0.000120439	1.59498e-06	0.866213	5.59785e-07	0.835636	NA	NA
DPP9	7.818e-10	7.65751e-07	6.14858	Artery_Aorta	6.71864e-07	0.000899625	-4.96933	Skin_Not_Sun_Exposed_Suprapubic	4.56439e-07	0.000405806	5.04377	NA	NA	NA	1	1	1	0	3	7.33653	5.11949	-6.24739	-1.03218	6.18321	0.751975	NA	NA	2.1921e-13	3.0636e-07	4.17357e-10	0.301988	6.28098e-10	0.452066	NA	NA	5.61585e-10	0.000120439	1.59498e-06	0.866213	7.5706e-07	0.911227	NA	NA
DPP9	7.818e-10	7.65751e-07	6.14858	Artery_Aorta	6.71864e-07	0.000899625	-4.96933	Testis	6.71864e-07	0.00113746	4.96933	NA	NA	NA	1	1	1	0	3	7.33653	5.11949	-6.24739	-1.03218	6.24739	1.03218	NA	NA	2.1921e-13	3.0636e-07	4.17357e-10	0.301988	4.17357e-10	0.301988	NA	NA	5.61585e-10	0.000120439	1.59498e-06	0.866213	1.43736e-06	0.861246	NA	NA
DPP9	7.818e-10	7.65751e-07	6.14858	Artery_Aorta	6.71864e-07	0.000899625	-4.96933	Thyroid	6.71864e-07	0.000551319	-4.96933	NA	NA	NA	1	1	1	0	3	7.33653	5.11949	-6.24739	-1.03218	-6.24739	-1.03218	NA	NA	2.1921e-13	3.0636e-07	4.17357e-10	0.301988	4.17357e-10	0.301988	NA	NA	5.61585e-10	0.000120439	1.59498e-06	0.866213	5.61871e-07	0.841004	NA	NA
DPP9	7.818e-10	7.65751e-07	6.14858	Artery_Aorta	6.71864e-07	0.000899625	-4.96933	smultixcan	5.96548e-07	0.000598208	-4.99233	NA	NA	NA	1	1	1	0	3	7.33653	5.11949	-6.24739	-1.03218	-4.34067	-1.37346	NA	NA	2.1921e-13	3.0636e-07	4.17357e-10	0.301988	1.34668e-05	0.168311	NA	NA	5.61585e-10	0.000120439	1.59498e-06	0.866213	0.00492613	0.771751	NA	NA
DPP9	7.818e-10	7.65751e-07	6.14858	Brain_Cerebellum	6.71864e-07	0.00118678	-4.96933	Adipose_Subcutaneous	5.73303e-07	0.000474066	-5	NA	NA	NA	1	1	1	0	3	7.33653	5.11949	-6.24739	-1.03218	-6.29087	-1.05971	NA	NA	2.1921e-13	3.0636e-07	4.17357e-10	0.301988	3.1569e-10	0.289277	NA	NA	5.61585e-10	0.000120439	1.01201e-06	0.86472	3.89111e-07	0.846263	NA	NA
DPP9	7.818e-10	7.65751e-07	6.14858	Brain_Cerebellum	6.71864e-07	0.00118678	-4.96933	Artery_Aorta	5.73303e-07	0.00052358	-5	NA	NA	NA	1	1	1	0	3	7.33653	5.11949	-6.24739	-1.03218	-6.29087	-1.05971	NA	NA	2.1921e-13	3.0636e-07	4.17357e-10	0.301988	3.1569e-10	0.289277	NA	NA	5.61585e-10	0.000120439	1.01201e-06	0.86472	3.91444e-07	0.838192	NA	NA
DPP9	7.818e-10	7.65751e-07	6.14858	Brain_Cerebellum	6.71864e-07	0.00118678	-4.96933	Artery_Tibial	5.73303e-07	0.00051472	5	NA	NA	NA	1	1	1	0	3	7.33653	5.11949	-6.24739	-1.03218	6.29087	1.05971	NA	NA	2.1921e-13	3.0636e-07	4.17357e-10	0.301988	3.1569e-10	0.289277	NA	NA	5.61585e-10	0.000120439	1.01201e-06	0.86472	4.12847e-07	0.839283	NA	NA
DPP9	7.818e-10	7.65751e-07	6.14858	Brain_Cerebellum	6.71864e-07	0.00118678	-4.96933	Brain_Cerebellum	6.71864e-07	0.000942629	4.96933	NA	NA	NA	1	1	1	0	3	7.33653	5.11949	-6.24739	-1.03218	6.24739	1.03218	NA	NA	2.1921e-13	3.0636e-07	4.17357e-10	0.301988	4.17357e-10	0.301988	NA	NA	5.61585e-10	0.000120439	1.01201e-06	0.86472	7.11264e-07	0.840479	NA	NA
DPP9	7.818e-10	7.65751e-07	6.14858	Brain_Cerebellum	6.71864e-07	0.00118678	-4.96933	Lung	6.71864e-07	0.000476969	4.96933	NA	NA	NA	1	1	1	0	3	7.33653	5.11949	-6.24739	-1.03218	6.24739	1.03218	NA	NA	2.1921e-13	3.0636e-07	4.17357e-10	0.301988	4.17357e-10	0.301988	NA	NA	5.61585e-10	0.000120439	1.01201e-06	0.86472	4.79126e-07	0.844579	NA	NA
DPP9	7.818e-10	7.65751e-07	6.14858	Brain_Cerebellum	6.71864e-07	0.00118678	-4.96933	Nerve_Tibial	6.71864e-07	0.000593488	4.96933	NA	NA	NA	1	1	1	0	3	7.33653	5.11949	-6.24739	-1.03218	6.24739	1.03218	NA	NA	2.1921e-13	3.0636e-07	4.17357e-10	0.301988	4.17357e-10	0.301988	NA	NA	5.61585e-10	0.000120439	1.01201e-06	0.86472	5.4644e-07	0.843288	NA	NA
DPP9	7.818e-10	7.65751e-07	6.14858	Brain_Cerebellum	6.71864e-07	0.00118678	-4.96933	Pituitary	5.73303e-07	0.000674751	5	NA	NA	NA	1	1	1	0	3	7.33653	5.11949	-6.24739	-1.03218	6.29087	1.05971	NA	NA	2.1921e-13	3.0636e-07	4.17357e-10	0.301988	3.1569e-10	0.289277	NA	NA	5.61585e-10	0.000120439	1.01201e-06	0.86472	5.59785e-07	0.835636	NA	NA
DPP9	7.818e-10	7.65751e-07	6.14858	Brain_Cerebellum	6.71864e-07	0.00118678	-4.96933	Skin_Not_Sun_Exposed_Suprapubic	4.56439e-07	0.000405806	5.04377	NA	NA	NA	1	1	1	0	3	7.33653	5.11949	-6.24739	-1.03218	6.18321	0.751975	NA	NA	2.1921e-13	3.0636e-07	4.17357e-10	0.301988	6.28098e-10	0.452066	NA	NA	5.61585e-10	0.000120439	1.01201e-06	0.86472	7.5706e-07	0.911227	NA	NA
DPP9	7.818e-10	7.65751e-07	6.14858	Brain_Cerebellum	6.71864e-07	0.00118678	-4.96933	Testis	6.71864e-07	0.00113746	4.96933	NA	NA	NA	1	1	1	0	3	7.33653	5.11949	-6.24739	-1.03218	6.24739	1.03218	NA	NA	2.1921e-13	3.0636e-07	4.17357e-10	0.301988	4.17357e-10	0.301988	NA	NA	5.61585e-10	0.000120439	1.01201e-06	0.86472	1.43736e-06	0.861246	NA	NA
DPP9	7.818e-10	7.65751e-07	6.14858	Brain_Cerebellum	6.71864e-07	0.00118678	-4.96933	Thyroid	6.71864e-07	0.000551319	-4.96933	NA	NA	NA	1	1	1	0	3	7.33653	5.11949	-6.24739	-1.03218	-6.24739	-1.03218	NA	NA	2.1921e-13	3.0636e-07	4.17357e-10	0.301988	4.17357e-10	0.301988	NA	NA	5.61585e-10	0.000120439	1.01201e-06	0.86472	5.61871e-07	0.841004	NA	NA
DPP9	7.818e-10	7.65751e-07	6.14858	Brain_Cerebellum	6.71864e-07	0.00118678	-4.96933	smultixcan	5.96548e-07	0.000598208	-4.99233	NA	NA	NA	1	1	1	0	3	7.33653	5.11949	-6.24739	-1.03218	-4.34067	-1.37346	NA	NA	2.1921e-13	3.0636e-07	4.17357e-10	0.301988	1.34668e-05	0.168311	NA	NA	5.61585e-10	0.000120439	1.01201e-06	0.86472	0.00492613	0.771751	NA	NA
DPP9	7.818e-10	7.65751e-07	6.14858	Cells_Cultured_fibroblasts	1.38869e-28	6.53936e-25	-11.0909	Adipose_Subcutaneous	5.73303e-07	0.000474066	-5	NA	NA	NA	1	1	1	0	3	7.33653	5.11949	-15.7214	-5.71172	-6.29087	-1.05971	NA	NA	2.1921e-13	3.0636e-07	1.07849e-55	1.11842e-08	3.1569e-10	0.289277	NA	NA	5.61585e-10	0.000120439	1.33862e-51	2.35632e-05	3.89111e-07	0.846263	NA	NA
DPP9	7.818e-10	7.65751e-07	6.14858	Cells_Cultured_fibroblasts	1.38869e-28	6.53936e-25	-11.0909	Artery_Aorta	5.73303e-07	0.00052358	-5	NA	NA	NA	1	1	1	0	3	7.33653	5.11949	-15.7214	-5.71172	-6.29087	-1.05971	NA	NA	2.1921e-13	3.0636e-07	1.07849e-55	1.11842e-08	3.1569e-10	0.289277	NA	NA	5.61585e-10	0.000120439	1.33862e-51	2.35632e-05	3.91444e-07	0.838192	NA	NA
DPP9	7.818e-10	7.65751e-07	6.14858	Cells_Cultured_fibroblasts	1.38869e-28	6.53936e-25	-11.0909	Artery_Tibial	5.73303e-07	0.00051472	5	NA	NA	NA	1	1	1	0	3	7.33653	5.11949	-15.7214	-5.71172	6.29087	1.05971	NA	NA	2.1921e-13	3.0636e-07	1.07849e-55	1.11842e-08	3.1569e-10	0.289277	NA	NA	5.61585e-10	0.000120439	1.33862e-51	2.35632e-05	4.12847e-07	0.839283	NA	NA
DPP9	7.818e-10	7.65751e-07	6.14858	Cells_Cultured_fibroblasts	1.38869e-28	6.53936e-25	-11.0909	Brain_Cerebellum	6.71864e-07	0.000942629	4.96933	NA	NA	NA	1	1	1	0	3	7.33653	5.11949	-15.7214	-5.71172	6.24739	1.03218	NA	NA	2.1921e-13	3.0636e-07	1.07849e-55	1.11842e-08	4.17357e-10	0.301988	NA	NA	5.61585e-10	0.000120439	1.33862e-51	2.35632e-05	7.11264e-07	0.840479	NA	NA
DPP9	7.818e-10	7.65751e-07	6.14858	Cells_Cultured_fibroblasts	1.38869e-28	6.53936e-25	-11.0909	Lung	6.71864e-07	0.000476969	4.96933	NA	NA	NA	1	1	1	0	3	7.33653	5.11949	-15.7214	-5.71172	6.24739	1.03218	NA	NA	2.1921e-13	3.0636e-07	1.07849e-55	1.11842e-08	4.17357e-10	0.301988	NA	NA	5.61585e-10	0.000120439	1.33862e-51	2.35632e-05	4.79126e-07	0.844579	NA	NA
DPP9	7.818e-10	7.65751e-07	6.14858	Cells_Cultured_fibroblasts	1.38869e-28	6.53936e-25	-11.0909	Nerve_Tibial	6.71864e-07	0.000593488	4.96933	NA	NA	NA	1	1	1	0	3	7.33653	5.11949	-15.7214	-5.71172	6.24739	1.03218	NA	NA	2.1921e-13	3.0636e-07	1.07849e-55	1.11842e-08	4.17357e-10	0.301988	NA	NA	5.61585e-10	0.000120439	1.33862e-51	2.35632e-05	5.4644e-07	0.843288	NA	NA
DPP9	7.818e-10	7.65751e-07	6.14858	Cells_Cultured_fibroblasts	1.38869e-28	6.53936e-25	-11.0909	Pituitary	5.73303e-07	0.000674751	5	NA	NA	NA	1	1	1	0	3	7.33653	5.11949	-15.7214	-5.71172	6.29087	1.05971	NA	NA	2.1921e-13	3.0636e-07	1.07849e-55	1.11842e-08	3.1569e-10	0.289277	NA	NA	5.61585e-10	0.000120439	1.33862e-51	2.35632e-05	5.59785e-07	0.835636	NA	NA
DPP9	7.818e-10	7.65751e-07	6.14858	Cells_Cultured_fibroblasts	1.38869e-28	6.53936e-25	-11.0909	Skin_Not_Sun_Exposed_Suprapubic	4.56439e-07	0.000405806	5.04377	NA	NA	NA	1	1	1	0	3	7.33653	5.11949	-15.7214	-5.71172	6.18321	0.751975	NA	NA	2.1921e-13	3.0636e-07	1.07849e-55	1.11842e-08	6.28098e-10	0.452066	NA	NA	5.61585e-10	0.000120439	1.33862e-51	2.35632e-05	7.5706e-07	0.911227	NA	NA
DPP9	7.818e-10	7.65751e-07	6.14858	Cells_Cultured_fibroblasts	1.38869e-28	6.53936e-25	-11.0909	Testis	6.71864e-07	0.00113746	4.96933	NA	NA	NA	1	1	1	0	3	7.33653	5.11949	-15.7214	-5.71172	6.24739	1.03218	NA	NA	2.1921e-13	3.0636e-07	1.07849e-55	1.11842e-08	4.17357e-10	0.301988	NA	NA	5.61585e-10	0.000120439	1.33862e-51	2.35632e-05	1.43736e-06	0.861246	NA	NA
DPP9	7.818e-10	7.65751e-07	6.14858	Cells_Cultured_fibroblasts	1.38869e-28	6.53936e-25	-11.0909	Thyroid	6.71864e-07	0.000551319	-4.96933	NA	NA	NA	1	1	1	0	3	7.33653	5.11949	-15.7214	-5.71172	-6.24739	-1.03218	NA	NA	2.1921e-13	3.0636e-07	1.07849e-55	1.11842e-08	4.17357e-10	0.301988	NA	NA	5.61585e-10	0.000120439	1.33862e-51	2.35632e-05	5.61871e-07	0.841004	NA	NA
DPP9	7.818e-10	7.65751e-07	6.14858	Cells_Cultured_fibroblasts	1.38869e-28	6.53936e-25	-11.0909	smultixcan	5.96548e-07	0.000598208	-4.99233	NA	NA	NA	1	1	1	0	3	7.33653	5.11949	-15.7214	-5.71172	-4.34067	-1.37346	NA	NA	2.1921e-13	3.0636e-07	1.07849e-55	1.11842e-08	1.34668e-05	0.168311	NA	NA	5.61585e-10	0.000120439	1.33862e-51	2.35632e-05	0.00492613	0.771751	NA	NA
DPP9	7.818e-10	7.65751e-07	6.14858	Colon_Transverse	6.71864e-07	0.000776926	-4.96933	Adipose_Subcutaneous	5.73303e-07	0.000474066	-5	NA	NA	NA	1	1	1	0	3	7.33653	5.11949	-6.24739	-1.03218	-6.29087	-1.05971	NA	NA	2.1921e-13	3.0636e-07	4.17357e-10	0.301988	3.1569e-10	0.289277	NA	NA	5.61585e-10	0.000120439	6.59685e-07	0.863693	3.89111e-07	0.846263	NA	NA
DPP9	7.818e-10	7.65751e-07	6.14858	Colon_Transverse	6.71864e-07	0.000776926	-4.96933	Artery_Aorta	5.73303e-07	0.00052358	-5	NA	NA	NA	1	1	1	0	3	7.33653	5.11949	-6.24739	-1.03218	-6.29087	-1.05971	NA	NA	2.1921e-13	3.0636e-07	4.17357e-10	0.301988	3.1569e-10	0.289277	NA	NA	5.61585e-10	0.000120439	6.59685e-07	0.863693	3.91444e-07	0.838192	NA	NA
DPP9	7.818e-10	7.65751e-07	6.14858	Colon_Transverse	6.71864e-07	0.000776926	-4.96933	Artery_Tibial	5.73303e-07	0.00051472	5	NA	NA	NA	1	1	1	0	3	7.33653	5.11949	-6.24739	-1.03218	6.29087	1.05971	NA	NA	2.1921e-13	3.0636e-07	4.17357e-10	0.301988	3.1569e-10	0.289277	NA	NA	5.61585e-10	0.000120439	6.59685e-07	0.863693	4.12847e-07	0.839283	NA	NA
DPP9	7.818e-10	7.65751e-07	6.14858	Colon_Transverse	6.71864e-07	0.000776926	-4.96933	Brain_Cerebellum	6.71864e-07	0.000942629	4.96933	NA	NA	NA	1	1	1	0	3	7.33653	5.11949	-6.24739	-1.03218	6.24739	1.03218	NA	NA	2.1921e-13	3.0636e-07	4.17357e-10	0.301988	4.17357e-10	0.301988	NA	NA	5.61585e-10	0.000120439	6.59685e-07	0.863693	7.11264e-07	0.840479	NA	NA
DPP9	7.818e-10	7.65751e-07	6.14858	Colon_Transverse	6.71864e-07	0.000776926	-4.96933	Lung	6.71864e-07	0.000476969	4.96933	NA	NA	NA	1	1	1	0	3	7.33653	5.11949	-6.24739	-1.03218	6.24739	1.03218	NA	NA	2.1921e-13	3.0636e-07	4.17357e-10	0.301988	4.17357e-10	0.301988	NA	NA	5.61585e-10	0.000120439	6.59685e-07	0.863693	4.79126e-07	0.844579	NA	NA
DPP9	7.818e-10	7.65751e-07	6.14858	Colon_Transverse	6.71864e-07	0.000776926	-4.96933	Nerve_Tibial	6.71864e-07	0.000593488	4.96933	NA	NA	NA	1	1	1	0	3	7.33653	5.11949	-6.24739	-1.03218	6.24739	1.03218	NA	NA	2.1921e-13	3.0636e-07	4.17357e-10	0.301988	4.17357e-10	0.301988	NA	NA	5.61585e-10	0.000120439	6.59685e-07	0.863693	5.4644e-07	0.843288	NA	NA
DPP9	7.818e-10	7.65751e-07	6.14858	Colon_Transverse	6.71864e-07	0.000776926	-4.96933	Pituitary	5.73303e-07	0.000674751	5	NA	NA	NA	1	1	1	0	3	7.33653	5.11949	-6.24739	-1.03218	6.29087	1.05971	NA	NA	2.1921e-13	3.0636e-07	4.17357e-10	0.301988	3.1569e-10	0.289277	NA	NA	5.61585e-10	0.000120439	6.59685e-07	0.863693	5.59785e-07	0.835636	NA	NA
DPP9	7.818e-10	7.65751e-07	6.14858	Colon_Transverse	6.71864e-07	0.000776926	-4.96933	Skin_Not_Sun_Exposed_Suprapubic	4.56439e-07	0.000405806	5.04377	NA	NA	NA	1	1	1	0	3	7.33653	5.11949	-6.24739	-1.03218	6.18321	0.751975	NA	NA	2.1921e-13	3.0636e-07	4.17357e-10	0.301988	6.28098e-10	0.452066	NA	NA	5.61585e-10	0.000120439	6.59685e-07	0.863693	7.5706e-07	0.911227	NA	NA
DPP9	7.818e-10	7.65751e-07	6.14858	Colon_Transverse	6.71864e-07	0.000776926	-4.96933	Testis	6.71864e-07	0.00113746	4.96933	NA	NA	NA	1	1	1	0	3	7.33653	5.11949	-6.24739	-1.03218	6.24739	1.03218	NA	NA	2.1921e-13	3.0636e-07	4.17357e-10	0.301988	4.17357e-10	0.301988	NA	NA	5.61585e-10	0.000120439	6.59685e-07	0.863693	1.43736e-06	0.861246	NA	NA
DPP9	7.818e-10	7.65751e-07	6.14858	Colon_Transverse	6.71864e-07	0.000776926	-4.96933	Thyroid	6.71864e-07	0.000551319	-4.96933	NA	NA	NA	1	1	1	0	3	7.33653	5.11949	-6.24739	-1.03218	-6.24739	-1.03218	NA	NA	2.1921e-13	3.0636e-07	4.17357e-10	0.301988	4.17357e-10	0.301988	NA	NA	5.61585e-10	0.000120439	6.59685e-07	0.863693	5.61871e-07	0.841004	NA	NA
DPP9	7.818e-10	7.65751e-07	6.14858	Colon_Transverse	6.71864e-07	0.000776926	-4.96933	smultixcan	5.96548e-07	0.000598208	-4.99233	NA	NA	NA	1	1	1	0	3	7.33653	5.11949	-6.24739	-1.03218	-4.34067	-1.37346	NA	NA	2.1921e-13	3.0636e-07	4.17357e-10	0.301988	1.34668e-05	0.168311	NA	NA	5.61585e-10	0.000120439	6.59685e-07	0.863693	0.00492613	0.771751	NA	NA
DPP9	7.818e-10	7.65751e-07	6.14858	Esophagus_Muscularis	4.98313e-07	0.00068034	-5.02696	Adipose_Subcutaneous	5.73303e-07	0.000474066	-5	NA	NA	NA	1	1	1	0	3	7.33653	5.11949	-6.33253	-1.08155	-6.29087	-1.05971	NA	NA	2.1921e-13	3.0636e-07	2.41181e-10	0.279452	3.1569e-10	0.289277	NA	NA	5.61585e-10	0.000120439	6.18242e-07	0.868209	3.89111e-07	0.846263	NA	NA
DPP9	7.818e-10	7.65751e-07	6.14858	Esophagus_Muscularis	4.98313e-07	0.00068034	-5.02696	Artery_Aorta	5.73303e-07	0.00052358	-5	NA	NA	NA	1	1	1	0	3	7.33653	5.11949	-6.33253	-1.08155	-6.29087	-1.05971	NA	NA	2.1921e-13	3.0636e-07	2.41181e-10	0.279452	3.1569e-10	0.289277	NA	NA	5.61585e-10	0.000120439	6.18242e-07	0.868209	3.91444e-07	0.838192	NA	NA
DPP9	7.818e-10	7.65751e-07	6.14858	Esophagus_Muscularis	4.98313e-07	0.00068034	-5.02696	Artery_Tibial	5.73303e-07	0.00051472	5	NA	NA	NA	1	1	1	0	3	7.33653	5.11949	-6.33253	-1.08155	6.29087	1.05971	NA	NA	2.1921e-13	3.0636e-07	2.41181e-10	0.279452	3.1569e-10	0.289277	NA	NA	5.61585e-10	0.000120439	6.18242e-07	0.868209	4.12847e-07	0.839283	NA	NA
DPP9	7.818e-10	7.65751e-07	6.14858	Esophagus_Muscularis	4.98313e-07	0.00068034	-5.02696	Brain_Cerebellum	6.71864e-07	0.000942629	4.96933	NA	NA	NA	1	1	1	0	3	7.33653	5.11949	-6.33253	-1.08155	6.24739	1.03218	NA	NA	2.1921e-13	3.0636e-07	2.41181e-10	0.279452	4.17357e-10	0.301988	NA	NA	5.61585e-10	0.000120439	6.18242e-07	0.868209	7.11264e-07	0.840479	NA	NA
DPP9	7.818e-10	7.65751e-07	6.14858	Esophagus_Muscularis	4.98313e-07	0.00068034	-5.02696	Lung	6.71864e-07	0.000476969	4.96933	NA	NA	NA	1	1	1	0	3	7.33653	5.11949	-6.33253	-1.08155	6.24739	1.03218	NA	NA	2.1921e-13	3.0636e-07	2.41181e-10	0.279452	4.17357e-10	0.301988	NA	NA	5.61585e-10	0.000120439	6.18242e-07	0.868209	4.79126e-07	0.844579	NA	NA
DPP9	7.818e-10	7.65751e-07	6.14858	Esophagus_Muscularis	4.98313e-07	0.00068034	-5.02696	Nerve_Tibial	6.71864e-07	0.000593488	4.96933	NA	NA	NA	1	1	1	0	3	7.33653	5.11949	-6.33253	-1.08155	6.24739	1.03218	NA	NA	2.1921e-13	3.0636e-07	2.41181e-10	0.279452	4.17357e-10	0.301988	NA	NA	5.61585e-10	0.000120439	6.18242e-07	0.868209	5.4644e-07	0.843288	NA	NA
DPP9	7.818e-10	7.65751e-07	6.14858	Esophagus_Muscularis	4.98313e-07	0.00068034	-5.02696	Pituitary	5.73303e-07	0.000674751	5	NA	NA	NA	1	1	1	0	3	7.33653	5.11949	-6.33253	-1.08155	6.29087	1.05971	NA	NA	2.1921e-13	3.0636e-07	2.41181e-10	0.279452	3.1569e-10	0.289277	NA	NA	5.61585e-10	0.000120439	6.18242e-07	0.868209	5.59785e-07	0.835636	NA	NA
DPP9	7.818e-10	7.65751e-07	6.14858	Esophagus_Muscularis	4.98313e-07	0.00068034	-5.02696	Skin_Not_Sun_Exposed_Suprapubic	4.56439e-07	0.000405806	5.04377	NA	NA	NA	1	1	1	0	3	7.33653	5.11949	-6.33253	-1.08155	6.18321	0.751975	NA	NA	2.1921e-13	3.0636e-07	2.41181e-10	0.279452	6.28098e-10	0.452066	NA	NA	5.61585e-10	0.000120439	6.18242e-07	0.868209	7.5706e-07	0.911227	NA	NA
DPP9	7.818e-10	7.65751e-07	6.14858	Esophagus_Muscularis	4.98313e-07	0.00068034	-5.02696	Testis	6.71864e-07	0.00113746	4.96933	NA	NA	NA	1	1	1	0	3	7.33653	5.11949	-6.33253	-1.08155	6.24739	1.03218	NA	NA	2.1921e-13	3.0636e-07	2.41181e-10	0.279452	4.17357e-10	0.301988	NA	NA	5.61585e-10	0.000120439	6.18242e-07	0.868209	1.43736e-06	0.861246	NA	NA
DPP9	7.818e-10	7.65751e-07	6.14858	Esophagus_Muscularis	4.98313e-07	0.00068034	-5.02696	Thyroid	6.71864e-07	0.000551319	-4.96933	NA	NA	NA	1	1	1	0	3	7.33653	5.11949	-6.33253	-1.08155	-6.24739	-1.03218	NA	NA	2.1921e-13	3.0636e-07	2.41181e-10	0.279452	4.17357e-10	0.301988	NA	NA	5.61585e-10	0.000120439	6.18242e-07	0.868209	5.61871e-07	0.841004	NA	NA
DPP9	7.818e-10	7.65751e-07	6.14858	Esophagus_Muscularis	4.98313e-07	0.00068034	-5.02696	smultixcan	5.96548e-07	0.000598208	-4.99233	NA	NA	NA	1	1	1	0	3	7.33653	5.11949	-6.33253	-1.08155	-4.34067	-1.37346	NA	NA	2.1921e-13	3.0636e-07	2.41181e-10	0.279452	1.34668e-05	0.168311	NA	NA	5.61585e-10	0.000120439	6.18242e-07	0.868209	0.00492613	0.771751	NA	NA
DPP9	7.818e-10	7.65751e-07	6.14858	Heart_Atrial_Appendage	5.73303e-07	0.000515056	-5	Adipose_Subcutaneous	5.73303e-07	0.000474066	-5	NA	NA	NA	1	1	1	0	3	7.33653	5.11949	-6.29087	-1.05971	-6.29087	-1.05971	NA	NA	2.1921e-13	3.0636e-07	3.1569e-10	0.289277	3.1569e-10	0.289277	NA	NA	5.61585e-10	0.000120439	4.82454e-07	0.866239	3.89111e-07	0.846263	NA	NA
DPP9	7.818e-10	7.65751e-07	6.14858	Heart_Atrial_Appendage	5.73303e-07	0.000515056	-5	Artery_Aorta	5.73303e-07	0.00052358	-5	NA	NA	NA	1	1	1	0	3	7.33653	5.11949	-6.29087	-1.05971	-6.29087	-1.05971	NA	NA	2.1921e-13	3.0636e-07	3.1569e-10	0.289277	3.1569e-10	0.289277	NA	NA	5.61585e-10	0.000120439	4.82454e-07	0.866239	3.91444e-07	0.838192	NA	NA
DPP9	7.818e-10	7.65751e-07	6.14858	Heart_Atrial_Appendage	5.73303e-07	0.000515056	-5	Artery_Tibial	5.73303e-07	0.00051472	5	NA	NA	NA	1	1	1	0	3	7.33653	5.11949	-6.29087	-1.05971	6.29087	1.05971	NA	NA	2.1921e-13	3.0636e-07	3.1569e-10	0.289277	3.1569e-10	0.289277	NA	NA	5.61585e-10	0.000120439	4.82454e-07	0.866239	4.12847e-07	0.839283	NA	NA
DPP9	7.818e-10	7.65751e-07	6.14858	Heart_Atrial_Appendage	5.73303e-07	0.000515056	-5	Brain_Cerebellum	6.71864e-07	0.000942629	4.96933	NA	NA	NA	1	1	1	0	3	7.33653	5.11949	-6.29087	-1.05971	6.24739	1.03218	NA	NA	2.1921e-13	3.0636e-07	3.1569e-10	0.289277	4.17357e-10	0.301988	NA	NA	5.61585e-10	0.000120439	4.82454e-07	0.866239	7.11264e-07	0.840479	NA	NA
DPP9	7.818e-10	7.65751e-07	6.14858	Heart_Atrial_Appendage	5.73303e-07	0.000515056	-5	Lung	6.71864e-07	0.000476969	4.96933	NA	NA	NA	1	1	1	0	3	7.33653	5.11949	-6.29087	-1.05971	6.24739	1.03218	NA	NA	2.1921e-13	3.0636e-07	3.1569e-10	0.289277	4.17357e-10	0.301988	NA	NA	5.61585e-10	0.000120439	4.82454e-07	0.866239	4.79126e-07	0.844579	NA	NA
DPP9	7.818e-10	7.65751e-07	6.14858	Heart_Atrial_Appendage	5.73303e-07	0.000515056	-5	Nerve_Tibial	6.71864e-07	0.000593488	4.96933	NA	NA	NA	1	1	1	0	3	7.33653	5.11949	-6.29087	-1.05971	6.24739	1.03218	NA	NA	2.1921e-13	3.0636e-07	3.1569e-10	0.289277	4.17357e-10	0.301988	NA	NA	5.61585e-10	0.000120439	4.82454e-07	0.866239	5.4644e-07	0.843288	NA	NA
DPP9	7.818e-10	7.65751e-07	6.14858	Heart_Atrial_Appendage	5.73303e-07	0.000515056	-5	Pituitary	5.73303e-07	0.000674751	5	NA	NA	NA	1	1	1	0	3	7.33653	5.11949	-6.29087	-1.05971	6.29087	1.05971	NA	NA	2.1921e-13	3.0636e-07	3.1569e-10	0.289277	3.1569e-10	0.289277	NA	NA	5.61585e-10	0.000120439	4.82454e-07	0.866239	5.59785e-07	0.835636	NA	NA
DPP9	7.818e-10	7.65751e-07	6.14858	Heart_Atrial_Appendage	5.73303e-07	0.000515056	-5	Skin_Not_Sun_Exposed_Suprapubic	4.56439e-07	0.000405806	5.04377	NA	NA	NA	1	1	1	0	3	7.33653	5.11949	-6.29087	-1.05971	6.18321	0.751975	NA	NA	2.1921e-13	3.0636e-07	3.1569e-10	0.289277	6.28098e-10	0.452066	NA	NA	5.61585e-10	0.000120439	4.82454e-07	0.866239	7.5706e-07	0.911227	NA	NA
DPP9	7.818e-10	7.65751e-07	6.14858	Heart_Atrial_Appendage	5.73303e-07	0.000515056	-5	Testis	6.71864e-07	0.00113746	4.96933	NA	NA	NA	1	1	1	0	3	7.33653	5.11949	-6.29087	-1.05971	6.24739	1.03218	NA	NA	2.1921e-13	3.0636e-07	3.1569e-10	0.289277	4.17357e-10	0.301988	NA	NA	5.61585e-10	0.000120439	4.82454e-07	0.866239	1.43736e-06	0.861246	NA	NA
DPP9	7.818e-10	7.65751e-07	6.14858	Heart_Atrial_Appendage	5.73303e-07	0.000515056	-5	Thyroid	6.71864e-07	0.000551319	-4.96933	NA	NA	NA	1	1	1	0	3	7.33653	5.11949	-6.29087	-1.05971	-6.24739	-1.03218	NA	NA	2.1921e-13	3.0636e-07	3.1569e-10	0.289277	4.17357e-10	0.301988	NA	NA	5.61585e-10	0.000120439	4.82454e-07	0.866239	5.61871e-07	0.841004	NA	NA
DPP9	7.818e-10	7.65751e-07	6.14858	Heart_Atrial_Appendage	5.73303e-07	0.000515056	-5	smultixcan	5.96548e-07	0.000598208	-4.99233	NA	NA	NA	1	1	1	0	3	7.33653	5.11949	-6.29087	-1.05971	-4.34067	-1.37346	NA	NA	2.1921e-13	3.0636e-07	3.1569e-10	0.289277	1.34668e-05	0.168311	NA	NA	5.61585e-10	0.000120439	4.82454e-07	0.866239	0.00492613	0.771751	NA	NA
DPP9	7.818e-10	7.65751e-07	6.14858	Liver	4.49325e-06	0.00685401	-4.58716	Adipose_Subcutaneous	5.73303e-07	0.000474066	-5	NA	NA	NA	1	1	1	0	3	7.33653	5.11949	-5.92435	-1.35281	-6.29087	-1.05971	NA	NA	2.1921e-13	3.0636e-07	3.13528e-09	0.176118	3.1569e-10	0.289277	NA	NA	5.61585e-10	0.000120439	3.85983e-06	0.818451	3.89111e-07	0.846263	NA	NA
DPP9	7.818e-10	7.65751e-07	6.14858	Liver	4.49325e-06	0.00685401	-4.58716	Artery_Aorta	5.73303e-07	0.00052358	-5	NA	NA	NA	1	1	1	0	3	7.33653	5.11949	-5.92435	-1.35281	-6.29087	-1.05971	NA	NA	2.1921e-13	3.0636e-07	3.13528e-09	0.176118	3.1569e-10	0.289277	NA	NA	5.61585e-10	0.000120439	3.85983e-06	0.818451	3.91444e-07	0.838192	NA	NA
DPP9	7.818e-10	7.65751e-07	6.14858	Liver	4.49325e-06	0.00685401	-4.58716	Artery_Tibial	5.73303e-07	0.00051472	5	NA	NA	NA	1	1	1	0	3	7.33653	5.11949	-5.92435	-1.35281	6.29087	1.05971	NA	NA	2.1921e-13	3.0636e-07	3.13528e-09	0.176118	3.1569e-10	0.289277	NA	NA	5.61585e-10	0.000120439	3.85983e-06	0.818451	4.12847e-07	0.839283	NA	NA
DPP9	7.818e-10	7.65751e-07	6.14858	Liver	4.49325e-06	0.00685401	-4.58716	Brain_Cerebellum	6.71864e-07	0.000942629	4.96933	NA	NA	NA	1	1	1	0	3	7.33653	5.11949	-5.92435	-1.35281	6.24739	1.03218	NA	NA	2.1921e-13	3.0636e-07	3.13528e-09	0.176118	4.17357e-10	0.301988	NA	NA	5.61585e-10	0.000120439	3.85983e-06	0.818451	7.11264e-07	0.840479	NA	NA
DPP9	7.818e-10	7.65751e-07	6.14858	Liver	4.49325e-06	0.00685401	-4.58716	Lung	6.71864e-07	0.000476969	4.96933	NA	NA	NA	1	1	1	0	3	7.33653	5.11949	-5.92435	-1.35281	6.24739	1.03218	NA	NA	2.1921e-13	3.0636e-07	3.13528e-09	0.176118	4.17357e-10	0.301988	NA	NA	5.61585e-10	0.000120439	3.85983e-06	0.818451	4.79126e-07	0.844579	NA	NA
DPP9	7.818e-10	7.65751e-07	6.14858	Liver	4.49325e-06	0.00685401	-4.58716	Nerve_Tibial	6.71864e-07	0.000593488	4.96933	NA	NA	NA	1	1	1	0	3	7.33653	5.11949	-5.92435	-1.35281	6.24739	1.03218	NA	NA	2.1921e-13	3.0636e-07	3.13528e-09	0.176118	4.17357e-10	0.301988	NA	NA	5.61585e-10	0.000120439	3.85983e-06	0.818451	5.4644e-07	0.843288	NA	NA
DPP9	7.818e-10	7.65751e-07	6.14858	Liver	4.49325e-06	0.00685401	-4.58716	Pituitary	5.73303e-07	0.000674751	5	NA	NA	NA	1	1	1	0	3	7.33653	5.11949	-5.92435	-1.35281	6.29087	1.05971	NA	NA	2.1921e-13	3.0636e-07	3.13528e-09	0.176118	3.1569e-10	0.289277	NA	NA	5.61585e-10	0.000120439	3.85983e-06	0.818451	5.59785e-07	0.835636	NA	NA
DPP9	7.818e-10	7.65751e-07	6.14858	Liver	4.49325e-06	0.00685401	-4.58716	Skin_Not_Sun_Exposed_Suprapubic	4.56439e-07	0.000405806	5.04377	NA	NA	NA	1	1	1	0	3	7.33653	5.11949	-5.92435	-1.35281	6.18321	0.751975	NA	NA	2.1921e-13	3.0636e-07	3.13528e-09	0.176118	6.28098e-10	0.452066	NA	NA	5.61585e-10	0.000120439	3.85983e-06	0.818451	7.5706e-07	0.911227	NA	NA
DPP9	7.818e-10	7.65751e-07	6.14858	Liver	4.49325e-06	0.00685401	-4.58716	Testis	6.71864e-07	0.00113746	4.96933	NA	NA	NA	1	1	1	0	3	7.33653	5.11949	-5.92435	-1.35281	6.24739	1.03218	NA	NA	2.1921e-13	3.0636e-07	3.13528e-09	0.176118	4.17357e-10	0.301988	NA	NA	5.61585e-10	0.000120439	3.85983e-06	0.818451	1.43736e-06	0.861246	NA	NA
DPP9	7.818e-10	7.65751e-07	6.14858	Liver	4.49325e-06	0.00685401	-4.58716	Thyroid	6.71864e-07	0.000551319	-4.96933	NA	NA	NA	1	1	1	0	3	7.33653	5.11949	-5.92435	-1.35281	-6.24739	-1.03218	NA	NA	2.1921e-13	3.0636e-07	3.13528e-09	0.176118	4.17357e-10	0.301988	NA	NA	5.61585e-10	0.000120439	3.85983e-06	0.818451	5.61871e-07	0.841004	NA	NA
DPP9	7.818e-10	7.65751e-07	6.14858	Liver	4.49325e-06	0.00685401	-4.58716	smultixcan	5.96548e-07	0.000598208	-4.99233	NA	NA	NA	1	1	1	0	3	7.33653	5.11949	-5.92435	-1.35281	-4.34067	-1.37346	NA	NA	2.1921e-13	3.0636e-07	3.13528e-09	0.176118	1.34668e-05	0.168311	NA	NA	5.61585e-10	0.000120439	3.85983e-06	0.818451	0.00492613	0.771751	NA	NA
DPP9	7.818e-10	7.65751e-07	6.14858	Nerve_Tibial	5.73303e-07	0.000656687	-5	Adipose_Subcutaneous	5.73303e-07	0.000474066	-5	NA	NA	NA	1	1	1	0	3	7.33653	5.11949	-6.29087	-1.05971	-6.29087	-1.05971	NA	NA	2.1921e-13	3.0636e-07	3.1569e-10	0.289277	3.1569e-10	0.289277	NA	NA	5.61585e-10	0.000120439	4.98897e-07	0.872016	3.89111e-07	0.846263	NA	NA
DPP9	7.818e-10	7.65751e-07	6.14858	Nerve_Tibial	5.73303e-07	0.000656687	-5	Artery_Aorta	5.73303e-07	0.00052358	-5	NA	NA	NA	1	1	1	0	3	7.33653	5.11949	-6.29087	-1.05971	-6.29087	-1.05971	NA	NA	2.1921e-13	3.0636e-07	3.1569e-10	0.289277	3.1569e-10	0.289277	NA	NA	5.61585e-10	0.000120439	4.98897e-07	0.872016	3.91444e-07	0.838192	NA	NA
DPP9	7.818e-10	7.65751e-07	6.14858	Nerve_Tibial	5.73303e-07	0.000656687	-5	Artery_Tibial	5.73303e-07	0.00051472	5	NA	NA	NA	1	1	1	0	3	7.33653	5.11949	-6.29087	-1.05971	6.29087	1.05971	NA	NA	2.1921e-13	3.0636e-07	3.1569e-10	0.289277	3.1569e-10	0.289277	NA	NA	5.61585e-10	0.000120439	4.98897e-07	0.872016	4.12847e-07	0.839283	NA	NA
DPP9	7.818e-10	7.65751e-07	6.14858	Nerve_Tibial	5.73303e-07	0.000656687	-5	Brain_Cerebellum	6.71864e-07	0.000942629	4.96933	NA	NA	NA	1	1	1	0	3	7.33653	5.11949	-6.29087	-1.05971	6.24739	1.03218	NA	NA	2.1921e-13	3.0636e-07	3.1569e-10	0.289277	4.17357e-10	0.301988	NA	NA	5.61585e-10	0.000120439	4.98897e-07	0.872016	7.11264e-07	0.840479	NA	NA
DPP9	7.818e-10	7.65751e-07	6.14858	Nerve_Tibial	5.73303e-07	0.000656687	-5	Lung	6.71864e-07	0.000476969	4.96933	NA	NA	NA	1	1	1	0	3	7.33653	5.11949	-6.29087	-1.05971	6.24739	1.03218	NA	NA	2.1921e-13	3.0636e-07	3.1569e-10	0.289277	4.17357e-10	0.301988	NA	NA	5.61585e-10	0.000120439	4.98897e-07	0.872016	4.79126e-07	0.844579	NA	NA
DPP9	7.818e-10	7.65751e-07	6.14858	Nerve_Tibial	5.73303e-07	0.000656687	-5	Nerve_Tibial	6.71864e-07	0.000593488	4.96933	NA	NA	NA	1	1	1	0	3	7.33653	5.11949	-6.29087	-1.05971	6.24739	1.03218	NA	NA	2.1921e-13	3.0636e-07	3.1569e-10	0.289277	4.17357e-10	0.301988	NA	NA	5.61585e-10	0.000120439	4.98897e-07	0.872016	5.4644e-07	0.843288	NA	NA
DPP9	7.818e-10	7.65751e-07	6.14858	Nerve_Tibial	5.73303e-07	0.000656687	-5	Pituitary	5.73303e-07	0.000674751	5	NA	NA	NA	1	1	1	0	3	7.33653	5.11949	-6.29087	-1.05971	6.29087	1.05971	NA	NA	2.1921e-13	3.0636e-07	3.1569e-10	0.289277	3.1569e-10	0.289277	NA	NA	5.61585e-10	0.000120439	4.98897e-07	0.872016	5.59785e-07	0.835636	NA	NA
DPP9	7.818e-10	7.65751e-07	6.14858	Nerve_Tibial	5.73303e-07	0.000656687	-5	Skin_Not_Sun_Exposed_Suprapubic	4.56439e-07	0.000405806	5.04377	NA	NA	NA	1	1	1	0	3	7.33653	5.11949	-6.29087	-1.05971	6.18321	0.751975	NA	NA	2.1921e-13	3.0636e-07	3.1569e-10	0.289277	6.28098e-10	0.452066	NA	NA	5.61585e-10	0.000120439	4.98897e-07	0.872016	7.5706e-07	0.911227	NA	NA
DPP9	7.818e-10	7.65751e-07	6.14858	Nerve_Tibial	5.73303e-07	0.000656687	-5	Testis	6.71864e-07	0.00113746	4.96933	NA	NA	NA	1	1	1	0	3	7.33653	5.11949	-6.29087	-1.05971	6.24739	1.03218	NA	NA	2.1921e-13	3.0636e-07	3.1569e-10	0.289277	4.17357e-10	0.301988	NA	NA	5.61585e-10	0.000120439	4.98897e-07	0.872016	1.43736e-06	0.861246	NA	NA
DPP9	7.818e-10	7.65751e-07	6.14858	Nerve_Tibial	5.73303e-07	0.000656687	-5	Thyroid	6.71864e-07	0.000551319	-4.96933	NA	NA	NA	1	1	1	0	3	7.33653	5.11949	-6.29087	-1.05971	-6.24739	-1.03218	NA	NA	2.1921e-13	3.0636e-07	3.1569e-10	0.289277	4.17357e-10	0.301988	NA	NA	5.61585e-10	0.000120439	4.98897e-07	0.872016	5.61871e-07	0.841004	NA	NA
DPP9	7.818e-10	7.65751e-07	6.14858	Nerve_Tibial	5.73303e-07	0.000656687	-5	smultixcan	5.96548e-07	0.000598208	-4.99233	NA	NA	NA	1	1	1	0	3	7.33653	5.11949	-6.29087	-1.05971	-4.34067	-1.37346	NA	NA	2.1921e-13	3.0636e-07	3.1569e-10	0.289277	1.34668e-05	0.168311	NA	NA	5.61585e-10	0.000120439	4.98897e-07	0.872016	0.00492613	0.771751	NA	NA
DPP9	7.818e-10	7.65751e-07	6.14858	Pancreas	6.71864e-07	0.000966476	-4.96933	Adipose_Subcutaneous	5.73303e-07	0.000474066	-5	NA	NA	NA	1	1	1	0	3	7.33653	5.11949	-6.2168	-1.02114	-6.29087	-1.05971	NA	NA	2.1921e-13	3.0636e-07	5.07408e-10	0.307187	3.1569e-10	0.289277	NA	NA	5.61585e-10	0.000120439	5.46663e-07	0.86953	3.89111e-07	0.846263	NA	NA
DPP9	7.818e-10	7.65751e-07	6.14858	Pancreas	6.71864e-07	0.000966476	-4.96933	Artery_Aorta	5.73303e-07	0.00052358	-5	NA	NA	NA	1	1	1	0	3	7.33653	5.11949	-6.2168	-1.02114	-6.29087	-1.05971	NA	NA	2.1921e-13	3.0636e-07	5.07408e-10	0.307187	3.1569e-10	0.289277	NA	NA	5.61585e-10	0.000120439	5.46663e-07	0.86953	3.91444e-07	0.838192	NA	NA
DPP9	7.818e-10	7.65751e-07	6.14858	Pancreas	6.71864e-07	0.000966476	-4.96933	Artery_Tibial	5.73303e-07	0.00051472	5	NA	NA	NA	1	1	1	0	3	7.33653	5.11949	-6.2168	-1.02114	6.29087	1.05971	NA	NA	2.1921e-13	3.0636e-07	5.07408e-10	0.307187	3.1569e-10	0.289277	NA	NA	5.61585e-10	0.000120439	5.46663e-07	0.86953	4.12847e-07	0.839283	NA	NA
DPP9	7.818e-10	7.65751e-07	6.14858	Pancreas	6.71864e-07	0.000966476	-4.96933	Brain_Cerebellum	6.71864e-07	0.000942629	4.96933	NA	NA	NA	1	1	1	0	3	7.33653	5.11949	-6.2168	-1.02114	6.24739	1.03218	NA	NA	2.1921e-13	3.0636e-07	5.07408e-10	0.307187	4.17357e-10	0.301988	NA	NA	5.61585e-10	0.000120439	5.46663e-07	0.86953	7.11264e-07	0.840479	NA	NA
DPP9	7.818e-10	7.65751e-07	6.14858	Pancreas	6.71864e-07	0.000966476	-4.96933	Lung	6.71864e-07	0.000476969	4.96933	NA	NA	NA	1	1	1	0	3	7.33653	5.11949	-6.2168	-1.02114	6.24739	1.03218	NA	NA	2.1921e-13	3.0636e-07	5.07408e-10	0.307187	4.17357e-10	0.301988	NA	NA	5.61585e-10	0.000120439	5.46663e-07	0.86953	4.79126e-07	0.844579	NA	NA
DPP9	7.818e-10	7.65751e-07	6.14858	Pancreas	6.71864e-07	0.000966476	-4.96933	Nerve_Tibial	6.71864e-07	0.000593488	4.96933	NA	NA	NA	1	1	1	0	3	7.33653	5.11949	-6.2168	-1.02114	6.24739	1.03218	NA	NA	2.1921e-13	3.0636e-07	5.07408e-10	0.307187	4.17357e-10	0.301988	NA	NA	5.61585e-10	0.000120439	5.46663e-07	0.86953	5.4644e-07	0.843288	NA	NA
DPP9	7.818e-10	7.65751e-07	6.14858	Pancreas	6.71864e-07	0.000966476	-4.96933	Pituitary	5.73303e-07	0.000674751	5	NA	NA	NA	1	1	1	0	3	7.33653	5.11949	-6.2168	-1.02114	6.29087	1.05971	NA	NA	2.1921e-13	3.0636e-07	5.07408e-10	0.307187	3.1569e-10	0.289277	NA	NA	5.61585e-10	0.000120439	5.46663e-07	0.86953	5.59785e-07	0.835636	NA	NA
DPP9	7.818e-10	7.65751e-07	6.14858	Pancreas	6.71864e-07	0.000966476	-4.96933	Skin_Not_Sun_Exposed_Suprapubic	4.56439e-07	0.000405806	5.04377	NA	NA	NA	1	1	1	0	3	7.33653	5.11949	-6.2168	-1.02114	6.18321	0.751975	NA	NA	2.1921e-13	3.0636e-07	5.07408e-10	0.307187	6.28098e-10	0.452066	NA	NA	5.61585e-10	0.000120439	5.46663e-07	0.86953	7.5706e-07	0.911227	NA	NA
DPP9	7.818e-10	7.65751e-07	6.14858	Pancreas	6.71864e-07	0.000966476	-4.96933	Testis	6.71864e-07	0.00113746	4.96933	NA	NA	NA	1	1	1	0	3	7.33653	5.11949	-6.2168	-1.02114	6.24739	1.03218	NA	NA	2.1921e-13	3.0636e-07	5.07408e-10	0.307187	4.17357e-10	0.301988	NA	NA	5.61585e-10	0.000120439	5.46663e-07	0.86953	1.43736e-06	0.861246	NA	NA
DPP9	7.818e-10	7.65751e-07	6.14858	Pancreas	6.71864e-07	0.000966476	-4.96933	Thyroid	6.71864e-07	0.000551319	-4.96933	NA	NA	NA	1	1	1	0	3	7.33653	5.11949	-6.2168	-1.02114	-6.24739	-1.03218	NA	NA	2.1921e-13	3.0636e-07	5.07408e-10	0.307187	4.17357e-10	0.301988	NA	NA	5.61585e-10	0.000120439	5.46663e-07	0.86953	5.61871e-07	0.841004	NA	NA
DPP9	7.818e-10	7.65751e-07	6.14858	Pancreas	6.71864e-07	0.000966476	-4.96933	smultixcan	5.96548e-07	0.000598208	-4.99233	NA	NA	NA	1	1	1	0	3	7.33653	5.11949	-6.2168	-1.02114	-4.34067	-1.37346	NA	NA	2.1921e-13	3.0636e-07	5.07408e-10	0.307187	1.34668e-05	0.168311	NA	NA	5.61585e-10	0.000120439	5.46663e-07	0.86953	0.00492613	0.771751	NA	NA
DPP9	7.818e-10	7.65751e-07	6.14858	Skin_Sun_Exposed_Lower_leg	1.38869e-28	1.41161e-24	-11.0909	Adipose_Subcutaneous	5.73303e-07	0.000474066	-5	NA	NA	NA	1	1	1	0	3	7.33653	5.11949	-15.8153	-4.09947	-6.29087	-1.05971	NA	NA	2.1921e-13	3.0636e-07	2.43915e-56	4.14097e-05	3.1569e-10	0.289277	NA	NA	5.61585e-10	0.000120439	3.2792e-52	0.0149631	3.89111e-07	0.846263	NA	NA
DPP9	7.818e-10	7.65751e-07	6.14858	Skin_Sun_Exposed_Lower_leg	1.38869e-28	1.41161e-24	-11.0909	Artery_Aorta	5.73303e-07	0.00052358	-5	NA	NA	NA	1	1	1	0	3	7.33653	5.11949	-15.8153	-4.09947	-6.29087	-1.05971	NA	NA	2.1921e-13	3.0636e-07	2.43915e-56	4.14097e-05	3.1569e-10	0.289277	NA	NA	5.61585e-10	0.000120439	3.2792e-52	0.0149631	3.91444e-07	0.838192	NA	NA
DPP9	7.818e-10	7.65751e-07	6.14858	Skin_Sun_Exposed_Lower_leg	1.38869e-28	1.41161e-24	-11.0909	Artery_Tibial	5.73303e-07	0.00051472	5	NA	NA	NA	1	1	1	0	3	7.33653	5.11949	-15.8153	-4.09947	6.29087	1.05971	NA	NA	2.1921e-13	3.0636e-07	2.43915e-56	4.14097e-05	3.1569e-10	0.289277	NA	NA	5.61585e-10	0.000120439	3.2792e-52	0.0149631	4.12847e-07	0.839283	NA	NA
DPP9	7.818e-10	7.65751e-07	6.14858	Skin_Sun_Exposed_Lower_leg	1.38869e-28	1.41161e-24	-11.0909	Brain_Cerebellum	6.71864e-07	0.000942629	4.96933	NA	NA	NA	1	1	1	0	3	7.33653	5.11949	-15.8153	-4.09947	6.24739	1.03218	NA	NA	2.1921e-13	3.0636e-07	2.43915e-56	4.14097e-05	4.17357e-10	0.301988	NA	NA	5.61585e-10	0.000120439	3.2792e-52	0.0149631	7.11264e-07	0.840479	NA	NA
DPP9	7.818e-10	7.65751e-07	6.14858	Skin_Sun_Exposed_Lower_leg	1.38869e-28	1.41161e-24	-11.0909	Lung	6.71864e-07	0.000476969	4.96933	NA	NA	NA	1	1	1	0	3	7.33653	5.11949	-15.8153	-4.09947	6.24739	1.03218	NA	NA	2.1921e-13	3.0636e-07	2.43915e-56	4.14097e-05	4.17357e-10	0.301988	NA	NA	5.61585e-10	0.000120439	3.2792e-52	0.0149631	4.79126e-07	0.844579	NA	NA
DPP9	7.818e-10	7.65751e-07	6.14858	Skin_Sun_Exposed_Lower_leg	1.38869e-28	1.41161e-24	-11.0909	Nerve_Tibial	6.71864e-07	0.000593488	4.96933	NA	NA	NA	1	1	1	0	3	7.33653	5.11949	-15.8153	-4.09947	6.24739	1.03218	NA	NA	2.1921e-13	3.0636e-07	2.43915e-56	4.14097e-05	4.17357e-10	0.301988	NA	NA	5.61585e-10	0.000120439	3.2792e-52	0.0149631	5.4644e-07	0.843288	NA	NA
DPP9	7.818e-10	7.65751e-07	6.14858	Skin_Sun_Exposed_Lower_leg	1.38869e-28	1.41161e-24	-11.0909	Pituitary	5.73303e-07	0.000674751	5	NA	NA	NA	1	1	1	0	3	7.33653	5.11949	-15.8153	-4.09947	6.29087	1.05971	NA	NA	2.1921e-13	3.0636e-07	2.43915e-56	4.14097e-05	3.1569e-10	0.289277	NA	NA	5.61585e-10	0.000120439	3.2792e-52	0.0149631	5.59785e-07	0.835636	NA	NA
DPP9	7.818e-10	7.65751e-07	6.14858	Skin_Sun_Exposed_Lower_leg	1.38869e-28	1.41161e-24	-11.0909	Skin_Not_Sun_Exposed_Suprapubic	4.56439e-07	0.000405806	5.04377	NA	NA	NA	1	1	1	0	3	7.33653	5.11949	-15.8153	-4.09947	6.18321	0.751975	NA	NA	2.1921e-13	3.0636e-07	2.43915e-56	4.14097e-05	6.28098e-10	0.452066	NA	NA	5.61585e-10	0.000120439	3.2792e-52	0.0149631	7.5706e-07	0.911227	NA	NA
DPP9	7.818e-10	7.65751e-07	6.14858	Skin_Sun_Exposed_Lower_leg	1.38869e-28	1.41161e-24	-11.0909	Testis	6.71864e-07	0.00113746	4.96933	NA	NA	NA	1	1	1	0	3	7.33653	5.11949	-15.8153	-4.09947	6.24739	1.03218	NA	NA	2.1921e-13	3.0636e-07	2.43915e-56	4.14097e-05	4.17357e-10	0.301988	NA	NA	5.61585e-10	0.000120439	3.2792e-52	0.0149631	1.43736e-06	0.861246	NA	NA
DPP9	7.818e-10	7.65751e-07	6.14858	Skin_Sun_Exposed_Lower_leg	1.38869e-28	1.41161e-24	-11.0909	Thyroid	6.71864e-07	0.000551319	-4.96933	NA	NA	NA	1	1	1	0	3	7.33653	5.11949	-15.8153	-4.09947	-6.24739	-1.03218	NA	NA	2.1921e-13	3.0636e-07	2.43915e-56	4.14097e-05	4.17357e-10	0.301988	NA	NA	5.61585e-10	0.000120439	3.2792e-52	0.0149631	5.61871e-07	0.841004	NA	NA
DPP9	7.818e-10	7.65751e-07	6.14858	Skin_Sun_Exposed_Lower_leg	1.38869e-28	1.41161e-24	-11.0909	smultixcan	5.96548e-07	0.000598208	-4.99233	NA	NA	NA	1	1	1	0	3	7.33653	5.11949	-15.8153	-4.09947	-4.34067	-1.37346	NA	NA	2.1921e-13	3.0636e-07	2.43915e-56	4.14097e-05	1.34668e-05	0.168311	NA	NA	5.61585e-10	0.000120439	3.2792e-52	0.0149631	0.00492613	0.771751	NA	NA
DPP9	7.818e-10	7.65751e-07	6.14858	Spleen	6.71864e-07	0.00049354	-4.96933	Adipose_Subcutaneous	5.73303e-07	0.000474066	-5	NA	NA	NA	1	1	1	0	3	7.33653	5.11949	-6.24739	-1.03218	-6.29087	-1.05971	NA	NA	2.1921e-13	3.0636e-07	4.17357e-10	0.301988	3.1569e-10	0.289277	NA	NA	5.61585e-10	0.000120439	6.36313e-07	0.874445	3.89111e-07	0.846263	NA	NA
DPP9	7.818e-10	7.65751e-07	6.14858	Spleen	6.71864e-07	0.00049354	-4.96933	Artery_Aorta	5.73303e-07	0.00052358	-5	NA	NA	NA	1	1	1	0	3	7.33653	5.11949	-6.24739	-1.03218	-6.29087	-1.05971	NA	NA	2.1921e-13	3.0636e-07	4.17357e-10	0.301988	3.1569e-10	0.289277	NA	NA	5.61585e-10	0.000120439	6.36313e-07	0.874445	3.91444e-07	0.838192	NA	NA
DPP9	7.818e-10	7.65751e-07	6.14858	Spleen	6.71864e-07	0.00049354	-4.96933	Artery_Tibial	5.73303e-07	0.00051472	5	NA	NA	NA	1	1	1	0	3	7.33653	5.11949	-6.24739	-1.03218	6.29087	1.05971	NA	NA	2.1921e-13	3.0636e-07	4.17357e-10	0.301988	3.1569e-10	0.289277	NA	NA	5.61585e-10	0.000120439	6.36313e-07	0.874445	4.12847e-07	0.839283	NA	NA
DPP9	7.818e-10	7.65751e-07	6.14858	Spleen	6.71864e-07	0.00049354	-4.96933	Brain_Cerebellum	6.71864e-07	0.000942629	4.96933	NA	NA	NA	1	1	1	0	3	7.33653	5.11949	-6.24739	-1.03218	6.24739	1.03218	NA	NA	2.1921e-13	3.0636e-07	4.17357e-10	0.301988	4.17357e-10	0.301988	NA	NA	5.61585e-10	0.000120439	6.36313e-07	0.874445	7.11264e-07	0.840479	NA	NA
DPP9	7.818e-10	7.65751e-07	6.14858	Spleen	6.71864e-07	0.00049354	-4.96933	Lung	6.71864e-07	0.000476969	4.96933	NA	NA	NA	1	1	1	0	3	7.33653	5.11949	-6.24739	-1.03218	6.24739	1.03218	NA	NA	2.1921e-13	3.0636e-07	4.17357e-10	0.301988	4.17357e-10	0.301988	NA	NA	5.61585e-10	0.000120439	6.36313e-07	0.874445	4.79126e-07	0.844579	NA	NA
DPP9	7.818e-10	7.65751e-07	6.14858	Spleen	6.71864e-07	0.00049354	-4.96933	Nerve_Tibial	6.71864e-07	0.000593488	4.96933	NA	NA	NA	1	1	1	0	3	7.33653	5.11949	-6.24739	-1.03218	6.24739	1.03218	NA	NA	2.1921e-13	3.0636e-07	4.17357e-10	0.301988	4.17357e-10	0.301988	NA	NA	5.61585e-10	0.000120439	6.36313e-07	0.874445	5.4644e-07	0.843288	NA	NA
DPP9	7.818e-10	7.65751e-07	6.14858	Spleen	6.71864e-07	0.00049354	-4.96933	Pituitary	5.73303e-07	0.000674751	5	NA	NA	NA	1	1	1	0	3	7.33653	5.11949	-6.24739	-1.03218	6.29087	1.05971	NA	NA	2.1921e-13	3.0636e-07	4.17357e-10	0.301988	3.1569e-10	0.289277	NA	NA	5.61585e-10	0.000120439	6.36313e-07	0.874445	5.59785e-07	0.835636	NA	NA
DPP9	7.818e-10	7.65751e-07	6.14858	Spleen	6.71864e-07	0.00049354	-4.96933	Skin_Not_Sun_Exposed_Suprapubic	4.56439e-07	0.000405806	5.04377	NA	NA	NA	1	1	1	0	3	7.33653	5.11949	-6.24739	-1.03218	6.18321	0.751975	NA	NA	2.1921e-13	3.0636e-07	4.17357e-10	0.301988	6.28098e-10	0.452066	NA	NA	5.61585e-10	0.000120439	6.36313e-07	0.874445	7.5706e-07	0.911227	NA	NA
DPP9	7.818e-10	7.65751e-07	6.14858	Spleen	6.71864e-07	0.00049354	-4.96933	Testis	6.71864e-07	0.00113746	4.96933	NA	NA	NA	1	1	1	0	3	7.33653	5.11949	-6.24739	-1.03218	6.24739	1.03218	NA	NA	2.1921e-13	3.0636e-07	4.17357e-10	0.301988	4.17357e-10	0.301988	NA	NA	5.61585e-10	0.000120439	6.36313e-07	0.874445	1.43736e-06	0.861246	NA	NA
DPP9	7.818e-10	7.65751e-07	6.14858	Spleen	6.71864e-07	0.00049354	-4.96933	Thyroid	6.71864e-07	0.000551319	-4.96933	NA	NA	NA	1	1	1	0	3	7.33653	5.11949	-6.24739	-1.03218	-6.24739	-1.03218	NA	NA	2.1921e-13	3.0636e-07	4.17357e-10	0.301988	4.17357e-10	0.301988	NA	NA	5.61585e-10	0.000120439	6.36313e-07	0.874445	5.61871e-07	0.841004	NA	NA
DPP9	7.818e-10	7.65751e-07	6.14858	Spleen	6.71864e-07	0.00049354	-4.96933	smultixcan	5.96548e-07	0.000598208	-4.99233	NA	NA	NA	1	1	1	0	3	7.33653	5.11949	-6.24739	-1.03218	-4.34067	-1.37346	NA	NA	2.1921e-13	3.0636e-07	4.17357e-10	0.301988	1.34668e-05	0.168311	NA	NA	5.61585e-10	0.000120439	6.36313e-07	0.874445	0.00492613	0.771751	NA	NA
DPP9	7.818e-10	7.65751e-07	6.14858	Whole_Blood	4.49325e-06	0.00408786	-4.58716	Adipose_Subcutaneous	5.73303e-07	0.000474066	-5	NA	NA	NA	1	1	1	0	3	7.33653	5.11949	-5.96229	-1.27925	-6.29087	-1.05971	NA	NA	2.1921e-13	3.0636e-07	2.48721e-09	0.200811	3.1569e-10	0.289277	NA	NA	5.61585e-10	0.000120439	3.44634e-06	0.815284	3.89111e-07	0.846263	NA	NA
DPP9	7.818e-10	7.65751e-07	6.14858	Whole_Blood	4.49325e-06	0.00408786	-4.58716	Artery_Aorta	5.73303e-07	0.00052358	-5	NA	NA	NA	1	1	1	0	3	7.33653	5.11949	-5.96229	-1.27925	-6.29087	-1.05971	NA	NA	2.1921e-13	3.0636e-07	2.48721e-09	0.200811	3.1569e-10	0.289277	NA	NA	5.61585e-10	0.000120439	3.44634e-06	0.815284	3.91444e-07	0.838192	NA	NA
DPP9	7.818e-10	7.65751e-07	6.14858	Whole_Blood	4.49325e-06	0.00408786	-4.58716	Artery_Tibial	5.73303e-07	0.00051472	5	NA	NA	NA	1	1	1	0	3	7.33653	5.11949	-5.96229	-1.27925	6.29087	1.05971	NA	NA	2.1921e-13	3.0636e-07	2.48721e-09	0.200811	3.1569e-10	0.289277	NA	NA	5.61585e-10	0.000120439	3.44634e-06	0.815284	4.12847e-07	0.839283	NA	NA
DPP9	7.818e-10	7.65751e-07	6.14858	Whole_Blood	4.49325e-06	0.00408786	-4.58716	Brain_Cerebellum	6.71864e-07	0.000942629	4.96933	NA	NA	NA	1	1	1	0	3	7.33653	5.11949	-5.96229	-1.27925	6.24739	1.03218	NA	NA	2.1921e-13	3.0636e-07	2.48721e-09	0.200811	4.17357e-10	0.301988	NA	NA	5.61585e-10	0.000120439	3.44634e-06	0.815284	7.11264e-07	0.840479	NA	NA
DPP9	7.818e-10	7.65751e-07	6.14858	Whole_Blood	4.49325e-06	0.00408786	-4.58716	Lung	6.71864e-07	0.000476969	4.96933	NA	NA	NA	1	1	1	0	3	7.33653	5.11949	-5.96229	-1.27925	6.24739	1.03218	NA	NA	2.1921e-13	3.0636e-07	2.48721e-09	0.200811	4.17357e-10	0.301988	NA	NA	5.61585e-10	0.000120439	3.44634e-06	0.815284	4.79126e-07	0.844579	NA	NA
DPP9	7.818e-10	7.65751e-07	6.14858	Whole_Blood	4.49325e-06	0.00408786	-4.58716	Nerve_Tibial	6.71864e-07	0.000593488	4.96933	NA	NA	NA	1	1	1	0	3	7.33653	5.11949	-5.96229	-1.27925	6.24739	1.03218	NA	NA	2.1921e-13	3.0636e-07	2.48721e-09	0.200811	4.17357e-10	0.301988	NA	NA	5.61585e-10	0.000120439	3.44634e-06	0.815284	5.4644e-07	0.843288	NA	NA
DPP9	7.818e-10	7.65751e-07	6.14858	Whole_Blood	4.49325e-06	0.00408786	-4.58716	Pituitary	5.73303e-07	0.000674751	5	NA	NA	NA	1	1	1	0	3	7.33653	5.11949	-5.96229	-1.27925	6.29087	1.05971	NA	NA	2.1921e-13	3.0636e-07	2.48721e-09	0.200811	3.1569e-10	0.289277	NA	NA	5.61585e-10	0.000120439	3.44634e-06	0.815284	5.59785e-07	0.835636	NA	NA
DPP9	7.818e-10	7.65751e-07	6.14858	Whole_Blood	4.49325e-06	0.00408786	-4.58716	Skin_Not_Sun_Exposed_Suprapubic	4.56439e-07	0.000405806	5.04377	NA	NA	NA	1	1	1	0	3	7.33653	5.11949	-5.96229	-1.27925	6.18321	0.751975	NA	NA	2.1921e-13	3.0636e-07	2.48721e-09	0.200811	6.28098e-10	0.452066	NA	NA	5.61585e-10	0.000120439	3.44634e-06	0.815284	7.5706e-07	0.911227	NA	NA
DPP9	7.818e-10	7.65751e-07	6.14858	Whole_Blood	4.49325e-06	0.00408786	-4.58716	Testis	6.71864e-07	0.00113746	4.96933	NA	NA	NA	1	1	1	0	3	7.33653	5.11949	-5.96229	-1.27925	6.24739	1.03218	NA	NA	2.1921e-13	3.0636e-07	2.48721e-09	0.200811	4.17357e-10	0.301988	NA	NA	5.61585e-10	0.000120439	3.44634e-06	0.815284	1.43736e-06	0.861246	NA	NA
DPP9	7.818e-10	7.65751e-07	6.14858	Whole_Blood	4.49325e-06	0.00408786	-4.58716	Thyroid	6.71864e-07	0.000551319	-4.96933	NA	NA	NA	1	1	1	0	3	7.33653	5.11949	-5.96229	-1.27925	-6.24739	-1.03218	NA	NA	2.1921e-13	3.0636e-07	2.48721e-09	0.200811	4.17357e-10	0.301988	NA	NA	5.61585e-10	0.000120439	3.44634e-06	0.815284	5.61871e-07	0.841004	NA	NA
DPP9	7.818e-10	7.65751e-07	6.14858	Whole_Blood	4.49325e-06	0.00408786	-4.58716	smultixcan	5.96548e-07	0.000598208	-4.99233	NA	NA	NA	1	1	1	0	3	7.33653	5.11949	-5.96229	-1.27925	-4.34067	-1.37346	NA	NA	2.1921e-13	3.0636e-07	2.48721e-09	0.200811	1.34668e-05	0.168311	NA	NA	5.61585e-10	0.000120439	3.44634e-06	0.815284	0.00492613	0.771751	NA	NA
DPP9	7.818e-10	7.65751e-07	6.14858	smultixcan	3.04679e-25	1.58791e-21	-4.52319	Adipose_Subcutaneous	5.73303e-07	0.000474066	-5	NA	NA	NA	1	1	1	0	3	7.33653	5.11949	-3.76588	-1.03983	-6.29087	-1.05971	NA	NA	2.1921e-13	3.0636e-07	5.13715e-56	1.28742e-08	3.1569e-10	0.289277	NA	NA	5.61585e-10	0.000120439	5.60977e-52	7.63302e-06	3.89111e-07	0.846263	NA	NA
DPP9	7.818e-10	7.65751e-07	6.14858	smultixcan	3.04679e-25	1.58791e-21	-4.52319	Artery_Aorta	5.73303e-07	0.00052358	-5	NA	NA	NA	1	1	1	0	3	7.33653	5.11949	-3.76588	-1.03983	-6.29087	-1.05971	NA	NA	2.1921e-13	3.0636e-07	5.13715e-56	1.28742e-08	3.1569e-10	0.289277	NA	NA	5.61585e-10	0.000120439	5.60977e-52	7.63302e-06	3.91444e-07	0.838192	NA	NA
DPP9	7.818e-10	7.65751e-07	6.14858	smultixcan	3.04679e-25	1.58791e-21	-4.52319	Artery_Tibial	5.73303e-07	0.00051472	5	NA	NA	NA	1	1	1	0	3	7.33653	5.11949	-3.76588	-1.03983	6.29087	1.05971	NA	NA	2.1921e-13	3.0636e-07	5.13715e-56	1.28742e-08	3.1569e-10	0.289277	NA	NA	5.61585e-10	0.000120439	5.60977e-52	7.63302e-06	4.12847e-07	0.839283	NA	NA
DPP9	7.818e-10	7.65751e-07	6.14858	smultixcan	3.04679e-25	1.58791e-21	-4.52319	Brain_Cerebellum	6.71864e-07	0.000942629	4.96933	NA	NA	NA	1	1	1	0	3	7.33653	5.11949	-3.76588	-1.03983	6.24739	1.03218	NA	NA	2.1921e-13	3.0636e-07	5.13715e-56	1.28742e-08	4.17357e-10	0.301988	NA	NA	5.61585e-10	0.000120439	5.60977e-52	7.63302e-06	7.11264e-07	0.840479	NA	NA
DPP9	7.818e-10	7.65751e-07	6.14858	smultixcan	3.04679e-25	1.58791e-21	-4.52319	Lung	6.71864e-07	0.000476969	4.96933	NA	NA	NA	1	1	1	0	3	7.33653	5.11949	-3.76588	-1.03983	6.24739	1.03218	NA	NA	2.1921e-13	3.0636e-07	5.13715e-56	1.28742e-08	4.17357e-10	0.301988	NA	NA	5.61585e-10	0.000120439	5.60977e-52	7.63302e-06	4.79126e-07	0.844579	NA	NA
DPP9	7.818e-10	7.65751e-07	6.14858	smultixcan	3.04679e-25	1.58791e-21	-4.52319	Nerve_Tibial	6.71864e-07	0.000593488	4.96933	NA	NA	NA	1	1	1	0	3	7.33653	5.11949	-3.76588	-1.03983	6.24739	1.03218	NA	NA	2.1921e-13	3.0636e-07	5.13715e-56	1.28742e-08	4.17357e-10	0.301988	NA	NA	5.61585e-10	0.000120439	5.60977e-52	7.63302e-06	5.4644e-07	0.843288	NA	NA
DPP9	7.818e-10	7.65751e-07	6.14858	smultixcan	3.04679e-25	1.58791e-21	-4.52319	Pituitary	5.73303e-07	0.000674751	5	NA	NA	NA	1	1	1	0	3	7.33653	5.11949	-3.76588	-1.03983	6.29087	1.05971	NA	NA	2.1921e-13	3.0636e-07	5.13715e-56	1.28742e-08	3.1569e-10	0.289277	NA	NA	5.61585e-10	0.000120439	5.60977e-52	7.63302e-06	5.59785e-07	0.835636	NA	NA
DPP9	7.818e-10	7.65751e-07	6.14858	smultixcan	3.04679e-25	1.58791e-21	-4.52319	Skin_Not_Sun_Exposed_Suprapubic	4.56439e-07	0.000405806	5.04377	NA	NA	NA	1	1	1	0	3	7.33653	5.11949	-3.76588	-1.03983	6.18321	0.751975	NA	NA	2.1921e-13	3.0636e-07	5.13715e-56	1.28742e-08	6.28098e-10	0.452066	NA	NA	5.61585e-10	0.000120439	5.60977e-52	7.63302e-06	7.5706e-07	0.911227	NA	NA
DPP9	7.818e-10	7.65751e-07	6.14858	smultixcan	3.04679e-25	1.58791e-21	-4.52319	Testis	6.71864e-07	0.00113746	4.96933	NA	NA	NA	1	1	1	0	3	7.33653	5.11949	-3.76588	-1.03983	6.24739	1.03218	NA	NA	2.1921e-13	3.0636e-07	5.13715e-56	1.28742e-08	4.17357e-10	0.301988	NA	NA	5.61585e-10	0.000120439	5.60977e-52	7.63302e-06	1.43736e-06	0.861246	NA	NA
DPP9	7.818e-10	7.65751e-07	6.14858	smultixcan	3.04679e-25	1.58791e-21	-4.52319	Thyroid	6.71864e-07	0.000551319	-4.96933	NA	NA	NA	1	1	1	0	3	7.33653	5.11949	-3.76588	-1.03983	-6.24739	-1.03218	NA	NA	2.1921e-13	3.0636e-07	5.13715e-56	1.28742e-08	4.17357e-10	0.301988	NA	NA	5.61585e-10	0.000120439	5.60977e-52	7.63302e-06	5.61871e-07	0.841004	NA	NA
DPP9	7.818e-10	7.65751e-07	6.14858	smultixcan	3.04679e-25	1.58791e-21	-4.52319	smultixcan	5.96548e-07	0.000598208	-4.99233	NA	NA	NA	1	1	1	0	3	7.33653	5.11949	-3.76588	-1.03983	-4.34067	-1.37346	NA	NA	2.1921e-13	3.0636e-07	5.13715e-56	1.28742e-08	1.34668e-05	0.168311	NA	NA	5.61585e-10	0.000120439	5.60977e-52	7.63302e-06	0.00492613	0.771751	NA	NA
FBRSL1	1.7751e-09	1.64094e-06	-6.01715	Adipose_Visceral_Omentum	1.16119e-08	5.42042e-05	-5.70533	Brain_Caudate_basal_ganglia	4.40715e-06	0.00428027	4.5912	NA	NA	NA	1	1	1	0	3	5.70559	-0.451721	-1.56866	0.371109	4.80354	-0.844672	NA	NA	1.1594e-08	0.65147	0.116728	0.710556	1.55882e-06	0.398294	NA	NA	4.59046e-06	0.89685	0.732743	0.980089	0.00161804	0.900633	NA	NA
FBRSL1	1.7751e-09	1.64094e-06	-6.01715	Adipose_Visceral_Omentum	1.16119e-08	5.42042e-05	-5.70533	Brain_Cerebellar_Hemisphere	7.35551e-08	0.000113044	-5.38226	NA	NA	NA	1	1	1	0	3	5.70559	-0.451721	-1.56866	0.371109	-5.85119	0.529379	NA	NA	1.1594e-08	0.65147	0.116728	0.710556	4.88071e-09	0.596543	NA	NA	4.59046e-06	0.89685	0.732743	0.980089	5.69163e-06	0.940918	NA	NA
FBRSL1	1.7751e-09	1.64094e-06	-6.01715	Adipose_Visceral_Omentum	1.16119e-08	5.42042e-05	-5.70533	Brain_Cerebellum	7.35551e-08	0.000174561	-5.38226	NA	NA	NA	1	1	1	0	3	5.70559	-0.451721	-1.56866	0.371109	-5.85119	0.529379	NA	NA	1.1594e-08	0.65147	0.116728	0.710556	4.88071e-09	0.596543	NA	NA	4.59046e-06	0.89685	0.732743	0.980089	6.58489e-06	0.948674	NA	NA
FBRSL1	1.7751e-09	1.64094e-06	-6.01715	Adipose_Visceral_Omentum	1.16119e-08	5.42042e-05	-5.70533	Brain_Frontal_Cortex_BA9	4.40715e-06	0.00407397	4.5912	NA	NA	NA	1	1	1	0	3	5.70559	-0.451721	-1.56866	0.371109	4.80354	-0.718657	NA	NA	1.1594e-08	0.65147	0.116728	0.710556	1.55882e-06	0.472352	NA	NA	4.59046e-06	0.89685	0.732743	0.980089	0.00167174	0.9216	NA	NA
FBRSL1	1.7751e-09	1.64094e-06	-6.01715	Adipose_Visceral_Omentum	1.16119e-08	5.42042e-05	-5.70533	Cells_EBV-transformed_lymphocytes	7.35551e-08	0.00011287	-5.38226	NA	NA	NA	1	1	1	0	3	5.70559	-0.451721	-1.56866	0.371109	-5.85119	0.529379	NA	NA	1.1594e-08	0.65147	0.116728	0.710556	4.88071e-09	0.596543	NA	NA	4.59046e-06	0.89685	0.732743	0.980089	6.22333e-06	0.945791	NA	NA
FBRSL1	1.7751e-09	1.64094e-06	-6.01715	Adipose_Visceral_Omentum	1.16119e-08	5.42042e-05	-5.70533	Esophagus_Mucosa	7.35551e-08	9.40813e-05	-5.38226	NA	NA	NA	1	1	1	0	3	5.70559	-0.451721	-1.56866	0.371109	-5.85119	0.529379	NA	NA	1.1594e-08	0.65147	0.116728	0.710556	4.88071e-09	0.596543	NA	NA	4.59046e-06	0.89685	0.732743	0.980089	4.51038e-06	0.947221	NA	NA
FBRSL1	1.7751e-09	1.64094e-06	-6.01715	Adipose_Visceral_Omentum	1.16119e-08	5.42042e-05	-5.70533	Lung	1.11598e-07	0.000122139	-5.30675	NA	NA	NA	1	1	1	0	3	5.70559	-0.451721	-1.56866	0.371109	-5.85676	0.35952	NA	NA	1.1594e-08	0.65147	0.116728	0.710556	4.7199e-09	0.719206	NA	NA	4.59046e-06	0.89685	0.732743	0.980089	3.81754e-06	0.971846	NA	NA
FBRSL1	1.7751e-09	1.64094e-06	-6.01715	Adipose_Visceral_Omentum	1.16119e-08	5.42042e-05	-5.70533	Minor_Salivary_Gland	4.40715e-06	0.00296381	4.5912	NA	NA	NA	1	1	1	0	3	5.70559	-0.451721	-1.56866	0.371109	4.80354	-0.572659	NA	NA	1.1594e-08	0.65147	0.116728	0.710556	1.55882e-06	0.566876	NA	NA	4.59046e-06	0.89685	0.732743	0.980089	0.00104689	0.945007	NA	NA
FBRSL1	1.7751e-09	1.64094e-06	-6.01715	Adipose_Visceral_Omentum	1.16119e-08	5.42042e-05	-5.70533	Nerve_Tibial	1.11598e-07	0.000138214	-5.30675	NA	NA	NA	1	1	1	0	3	5.70559	-0.451721	-1.56866	0.371109	-5.85676	0.35952	NA	NA	1.1594e-08	0.65147	0.116728	0.710556	4.7199e-09	0.719206	NA	NA	4.59046e-06	0.89685	0.732743	0.980089	4.67653e-06	0.969519	NA	NA
FBRSL1	1.7751e-09	1.64094e-06	-6.01715	Adipose_Visceral_Omentum	1.16119e-08	5.42042e-05	-5.70533	Pancreas	7.35551e-08	0.00011934	-5.38226	NA	NA	NA	1	1	1	0	3	5.70559	-0.451721	-1.56866	0.371109	-5.85119	0.529379	NA	NA	1.1594e-08	0.65147	0.116728	0.710556	4.88071e-09	0.596543	NA	NA	4.59046e-06	0.89685	0.732743	0.980089	8.44502e-06	0.950359	NA	NA
FBRSL1	1.7751e-09	1.64094e-06	-6.01715	Adipose_Visceral_Omentum	1.16119e-08	5.42042e-05	-5.70533	Prostate	7.35551e-08	9.34189e-05	-5.38226	NA	NA	NA	1	1	1	0	3	5.70559	-0.451721	-1.56866	0.371109	-5.85119	0.529379	NA	NA	1.1594e-08	0.65147	0.116728	0.710556	4.88071e-09	0.596543	NA	NA	4.59046e-06	0.89685	0.732743	0.980089	6.19474e-06	0.952757	NA	NA
FBRSL1	1.7751e-09	1.64094e-06	-6.01715	Adipose_Visceral_Omentum	1.16119e-08	5.42042e-05	-5.70533	Skin_Not_Sun_Exposed_Suprapubic	4.40715e-06	0.00274279	4.5912	NA	NA	NA	1	1	1	0	3	5.70559	-0.451721	-1.56866	0.371109	4.80354	-0.54195	NA	NA	1.1594e-08	0.65147	0.116728	0.710556	1.55882e-06	0.587853	NA	NA	4.59046e-06	0.89685	0.732743	0.980089	0.000992613	0.948658	NA	NA
FBRSL1	1.7751e-09	1.64094e-06	-6.01715	Adipose_Visceral_Omentum	1.16119e-08	5.42042e-05	-5.70533	Small_Intestine_Terminal_Ileum	1.38198e-06	0.00119663	-4.82759	NA	NA	NA	1	1	1	0	3	5.70559	-0.451721	-1.56866	0.371109	-4.9892	1.02236	NA	NA	1.1594e-08	0.65147	0.116728	0.710556	6.06286e-07	0.306609	NA	NA	4.59046e-06	0.89685	0.732743	0.980089	0.000554006	0.857052	NA	NA
FBRSL1	1.7751e-09	1.64094e-06	-6.01715	Adipose_Visceral_Omentum	1.16119e-08	5.42042e-05	-5.70533	Spleen	1.35301e-06	0.00107097	-4.8318	NA	NA	NA	1	1	1	0	3	5.70559	-0.451721	-1.56866	0.371109	-5.32548	0.337187	NA	NA	1.1594e-08	0.65147	0.116728	0.710556	1.00687e-07	0.735976	NA	NA	4.59046e-06	0.89685	0.732743	0.980089	7.9341e-05	0.97313	NA	NA
FBRSL1	1.7751e-09	1.64094e-06	-6.01715	Adipose_Visceral_Omentum	1.16119e-08	5.42042e-05	-5.70533	Thyroid	7.35551e-08	9.90934e-05	-5.38226	NA	NA	NA	1	1	1	0	3	5.70559	-0.451721	-1.56866	0.371109	-5.85119	0.529379	NA	NA	1.1594e-08	0.65147	0.116728	0.710556	4.88071e-09	0.596543	NA	NA	4.59046e-06	0.89685	0.732743	0.980089	4.92802e-06	0.947928	NA	NA
FBRSL1	1.7751e-09	1.64094e-06	-6.01715	Adipose_Visceral_Omentum	1.16119e-08	5.42042e-05	-5.70533	Vagina	7.35551e-08	0.000102884	5.38226	NA	NA	NA	1	1	1	0	3	5.70559	-0.451721	-1.56866	0.371109	5.85119	-0.529379	NA	NA	1.1594e-08	0.65147	0.116728	0.710556	4.88071e-09	0.596543	NA	NA	4.59046e-06	0.89685	0.732743	0.980089	5.19615e-06	0.950635	NA	NA
FBRSL1	1.7751e-09	1.64094e-06	-6.01715	Adipose_Visceral_Omentum	1.16119e-08	5.42042e-05	-5.70533	smultixcan	7.57961e-08	0.000105649	-4.12504	NA	NA	NA	1	1	1	0	3	5.70559	-0.451721	-1.56866	0.371109	-2.69343	0.155565	NA	NA	1.1594e-08	0.65147	0.116728	0.710556	4.17727e-07	0.561604	NA	NA	4.59046e-06	0.89685	0.732743	0.980089	0.000265567	0.933027	NA	NA
FBRSL1	1.7751e-09	1.64094e-06	-6.01715	Brain_Frontal_Cortex_BA9	1.16119e-08	1.42826e-05	-5.70533	Brain_Caudate_basal_ganglia	4.40715e-06	0.00428027	4.5912	NA	NA	NA	1	1	1	0	3	5.70559	-0.451721	-6.47279	0.131168	4.80354	-0.844672	NA	NA	1.1594e-08	0.65147	9.62125e-11	0.895642	1.55882e-06	0.398294	NA	NA	4.59046e-06	0.89685	1.66764e-07	0.989493	0.00161804	0.900633	NA	NA
FBRSL1	1.7751e-09	1.64094e-06	-6.01715	Brain_Frontal_Cortex_BA9	1.16119e-08	1.42826e-05	-5.70533	Brain_Cerebellar_Hemisphere	7.35551e-08	0.000113044	-5.38226	NA	NA	NA	1	1	1	0	3	5.70559	-0.451721	-6.47279	0.131168	-5.85119	0.529379	NA	NA	1.1594e-08	0.65147	9.62125e-11	0.895642	4.88071e-09	0.596543	NA	NA	4.59046e-06	0.89685	1.66764e-07	0.989493	5.69163e-06	0.940918	NA	NA
FBRSL1	1.7751e-09	1.64094e-06	-6.01715	Brain_Frontal_Cortex_BA9	1.16119e-08	1.42826e-05	-5.70533	Brain_Cerebellum	7.35551e-08	0.000174561	-5.38226	NA	NA	NA	1	1	1	0	3	5.70559	-0.451721	-6.47279	0.131168	-5.85119	0.529379	NA	NA	1.1594e-08	0.65147	9.62125e-11	0.895642	4.88071e-09	0.596543	NA	NA	4.59046e-06	0.89685	1.66764e-07	0.989493	6.58489e-06	0.948674	NA	NA
FBRSL1	1.7751e-09	1.64094e-06	-6.01715	Brain_Frontal_Cortex_BA9	1.16119e-08	1.42826e-05	-5.70533	Brain_Frontal_Cortex_BA9	4.40715e-06	0.00407397	4.5912	NA	NA	NA	1	1	1	0	3	5.70559	-0.451721	-6.47279	0.131168	4.80354	-0.718657	NA	NA	1.1594e-08	0.65147	9.62125e-11	0.895642	1.55882e-06	0.472352	NA	NA	4.59046e-06	0.89685	1.66764e-07	0.989493	0.00167174	0.9216	NA	NA
FBRSL1	1.7751e-09	1.64094e-06	-6.01715	Brain_Frontal_Cortex_BA9	1.16119e-08	1.42826e-05	-5.70533	Cells_EBV-transformed_lymphocytes	7.35551e-08	0.00011287	-5.38226	NA	NA	NA	1	1	1	0	3	5.70559	-0.451721	-6.47279	0.131168	-5.85119	0.529379	NA	NA	1.1594e-08	0.65147	9.62125e-11	0.895642	4.88071e-09	0.596543	NA	NA	4.59046e-06	0.89685	1.66764e-07	0.989493	6.22333e-06	0.945791	NA	NA
FBRSL1	1.7751e-09	1.64094e-06	-6.01715	Brain_Frontal_Cortex_BA9	1.16119e-08	1.42826e-05	-5.70533	Esophagus_Mucosa	7.35551e-08	9.40813e-05	-5.38226	NA	NA	NA	1	1	1	0	3	5.70559	-0.451721	-6.47279	0.131168	-5.85119	0.529379	NA	NA	1.1594e-08	0.65147	9.62125e-11	0.895642	4.88071e-09	0.596543	NA	NA	4.59046e-06	0.89685	1.66764e-07	0.989493	4.51038e-06	0.947221	NA	NA
FBRSL1	1.7751e-09	1.64094e-06	-6.01715	Brain_Frontal_Cortex_BA9	1.16119e-08	1.42826e-05	-5.70533	Lung	1.11598e-07	0.000122139	-5.30675	NA	NA	NA	1	1	1	0	3	5.70559	-0.451721	-6.47279	0.131168	-5.85676	0.35952	NA	NA	1.1594e-08	0.65147	9.62125e-11	0.895642	4.7199e-09	0.719206	NA	NA	4.59046e-06	0.89685	1.66764e-07	0.989493	3.81754e-06	0.971846	NA	NA
FBRSL1	1.7751e-09	1.64094e-06	-6.01715	Brain_Frontal_Cortex_BA9	1.16119e-08	1.42826e-05	-5.70533	Minor_Salivary_Gland	4.40715e-06	0.00296381	4.5912	NA	NA	NA	1	1	1	0	3	5.70559	-0.451721	-6.47279	0.131168	4.80354	-0.572659	NA	NA	1.1594e-08	0.65147	9.62125e-11	0.895642	1.55882e-06	0.566876	NA	NA	4.59046e-06	0.89685	1.66764e-07	0.989493	0.00104689	0.945007	NA	NA
FBRSL1	1.7751e-09	1.64094e-06	-6.01715	Brain_Frontal_Cortex_BA9	1.16119e-08	1.42826e-05	-5.70533	Nerve_Tibial	1.11598e-07	0.000138214	-5.30675	NA	NA	NA	1	1	1	0	3	5.70559	-0.451721	-6.47279	0.131168	-5.85676	0.35952	NA	NA	1.1594e-08	0.65147	9.62125e-11	0.895642	4.7199e-09	0.719206	NA	NA	4.59046e-06	0.89685	1.66764e-07	0.989493	4.67653e-06	0.969519	NA	NA
FBRSL1	1.7751e-09	1.64094e-06	-6.01715	Brain_Frontal_Cortex_BA9	1.16119e-08	1.42826e-05	-5.70533	Pancreas	7.35551e-08	0.00011934	-5.38226	NA	NA	NA	1	1	1	0	3	5.70559	-0.451721	-6.47279	0.131168	-5.85119	0.529379	NA	NA	1.1594e-08	0.65147	9.62125e-11	0.895642	4.88071e-09	0.596543	NA	NA	4.59046e-06	0.89685	1.66764e-07	0.989493	8.44502e-06	0.950359	NA	NA
FBRSL1	1.7751e-09	1.64094e-06	-6.01715	Brain_Frontal_Cortex_BA9	1.16119e-08	1.42826e-05	-5.70533	Prostate	7.35551e-08	9.34189e-05	-5.38226	NA	NA	NA	1	1	1	0	3	5.70559	-0.451721	-6.47279	0.131168	-5.85119	0.529379	NA	NA	1.1594e-08	0.65147	9.62125e-11	0.895642	4.88071e-09	0.596543	NA	NA	4.59046e-06	0.89685	1.66764e-07	0.989493	6.19474e-06	0.952757	NA	NA
FBRSL1	1.7751e-09	1.64094e-06	-6.01715	Brain_Frontal_Cortex_BA9	1.16119e-08	1.42826e-05	-5.70533	Skin_Not_Sun_Exposed_Suprapubic	4.40715e-06	0.00274279	4.5912	NA	NA	NA	1	1	1	0	3	5.70559	-0.451721	-6.47279	0.131168	4.80354	-0.54195	NA	NA	1.1594e-08	0.65147	9.62125e-11	0.895642	1.55882e-06	0.587853	NA	NA	4.59046e-06	0.89685	1.66764e-07	0.989493	0.000992613	0.948658	NA	NA
FBRSL1	1.7751e-09	1.64094e-06	-6.01715	Brain_Frontal_Cortex_BA9	1.16119e-08	1.42826e-05	-5.70533	Small_Intestine_Terminal_Ileum	1.38198e-06	0.00119663	-4.82759	NA	NA	NA	1	1	1	0	3	5.70559	-0.451721	-6.47279	0.131168	-4.9892	1.02236	NA	NA	1.1594e-08	0.65147	9.62125e-11	0.895642	6.06286e-07	0.306609	NA	NA	4.59046e-06	0.89685	1.66764e-07	0.989493	0.000554006	0.857052	NA	NA
FBRSL1	1.7751e-09	1.64094e-06	-6.01715	Brain_Frontal_Cortex_BA9	1.16119e-08	1.42826e-05	-5.70533	Spleen	1.35301e-06	0.00107097	-4.8318	NA	NA	NA	1	1	1	0	3	5.70559	-0.451721	-6.47279	0.131168	-5.32548	0.337187	NA	NA	1.1594e-08	0.65147	9.62125e-11	0.895642	1.00687e-07	0.735976	NA	NA	4.59046e-06	0.89685	1.66764e-07	0.989493	7.9341e-05	0.97313	NA	NA
FBRSL1	1.7751e-09	1.64094e-06	-6.01715	Brain_Frontal_Cortex_BA9	1.16119e-08	1.42826e-05	-5.70533	Thyroid	7.35551e-08	9.90934e-05	-5.38226	NA	NA	NA	1	1	1	0	3	5.70559	-0.451721	-6.47279	0.131168	-5.85119	0.529379	NA	NA	1.1594e-08	0.65147	9.62125e-11	0.895642	4.88071e-09	0.596543	NA	NA	4.59046e-06	0.89685	1.66764e-07	0.989493	4.92802e-06	0.947928	NA	NA
FBRSL1	1.7751e-09	1.64094e-06	-6.01715	Brain_Frontal_Cortex_BA9	1.16119e-08	1.42826e-05	-5.70533	Vagina	7.35551e-08	0.000102884	5.38226	NA	NA	NA	1	1	1	0	3	5.70559	-0.451721	-6.47279	0.131168	5.85119	-0.529379	NA	NA	1.1594e-08	0.65147	9.62125e-11	0.895642	4.88071e-09	0.596543	NA	NA	4.59046e-06	0.89685	1.66764e-07	0.989493	5.19615e-06	0.950635	NA	NA
FBRSL1	1.7751e-09	1.64094e-06	-6.01715	Brain_Frontal_Cortex_BA9	1.16119e-08	1.42826e-05	-5.70533	smultixcan	7.57961e-08	0.000105649	-4.12504	NA	NA	NA	1	1	1	0	3	5.70559	-0.451721	-6.47279	0.131168	-2.69343	0.155565	NA	NA	1.1594e-08	0.65147	9.62125e-11	0.895642	4.17727e-07	0.561604	NA	NA	4.59046e-06	0.89685	1.66764e-07	0.989493	0.000265567	0.933027	NA	NA
FBRSL1	1.7751e-09	1.64094e-06	-6.01715	Kidney_Cortex	1.16119e-08	1.45636e-05	5.70533	Brain_Caudate_basal_ganglia	4.40715e-06	0.00428027	4.5912	NA	NA	NA	1	1	1	0	3	5.70559	-0.451721	6.47279	-0.131168	4.80354	-0.844672	NA	NA	1.1594e-08	0.65147	9.62125e-11	0.895642	1.55882e-06	0.398294	NA	NA	4.59046e-06	0.89685	9.9441e-08	0.987915	0.00161804	0.900633	NA	NA
FBRSL1	1.7751e-09	1.64094e-06	-6.01715	Kidney_Cortex	1.16119e-08	1.45636e-05	5.70533	Brain_Cerebellar_Hemisphere	7.35551e-08	0.000113044	-5.38226	NA	NA	NA	1	1	1	0	3	5.70559	-0.451721	6.47279	-0.131168	-5.85119	0.529379	NA	NA	1.1594e-08	0.65147	9.62125e-11	0.895642	4.88071e-09	0.596543	NA	NA	4.59046e-06	0.89685	9.9441e-08	0.987915	5.69163e-06	0.940918	NA	NA
FBRSL1	1.7751e-09	1.64094e-06	-6.01715	Kidney_Cortex	1.16119e-08	1.45636e-05	5.70533	Brain_Cerebellum	7.35551e-08	0.000174561	-5.38226	NA	NA	NA	1	1	1	0	3	5.70559	-0.451721	6.47279	-0.131168	-5.85119	0.529379	NA	NA	1.1594e-08	0.65147	9.62125e-11	0.895642	4.88071e-09	0.596543	NA	NA	4.59046e-06	0.89685	9.9441e-08	0.987915	6.58489e-06	0.948674	NA	NA
FBRSL1	1.7751e-09	1.64094e-06	-6.01715	Kidney_Cortex	1.16119e-08	1.45636e-05	5.70533	Brain_Frontal_Cortex_BA9	4.40715e-06	0.00407397	4.5912	NA	NA	NA	1	1	1	0	3	5.70559	-0.451721	6.47279	-0.131168	4.80354	-0.718657	NA	NA	1.1594e-08	0.65147	9.62125e-11	0.895642	1.55882e-06	0.472352	NA	NA	4.59046e-06	0.89685	9.9441e-08	0.987915	0.00167174	0.9216	NA	NA
FBRSL1	1.7751e-09	1.64094e-06	-6.01715	Kidney_Cortex	1.16119e-08	1.45636e-05	5.70533	Cells_EBV-transformed_lymphocytes	7.35551e-08	0.00011287	-5.38226	NA	NA	NA	1	1	1	0	3	5.70559	-0.451721	6.47279	-0.131168	-5.85119	0.529379	NA	NA	1.1594e-08	0.65147	9.62125e-11	0.895642	4.88071e-09	0.596543	NA	NA	4.59046e-06	0.89685	9.9441e-08	0.987915	6.22333e-06	0.945791	NA	NA
FBRSL1	1.7751e-09	1.64094e-06	-6.01715	Kidney_Cortex	1.16119e-08	1.45636e-05	5.70533	Esophagus_Mucosa	7.35551e-08	9.40813e-05	-5.38226	NA	NA	NA	1	1	1	0	3	5.70559	-0.451721	6.47279	-0.131168	-5.85119	0.529379	NA	NA	1.1594e-08	0.65147	9.62125e-11	0.895642	4.88071e-09	0.596543	NA	NA	4.59046e-06	0.89685	9.9441e-08	0.987915	4.51038e-06	0.947221	NA	NA
FBRSL1	1.7751e-09	1.64094e-06	-6.01715	Kidney_Cortex	1.16119e-08	1.45636e-05	5.70533	Lung	1.11598e-07	0.000122139	-5.30675	NA	NA	NA	1	1	1	0	3	5.70559	-0.451721	6.47279	-0.131168	-5.85676	0.35952	NA	NA	1.1594e-08	0.65147	9.62125e-11	0.895642	4.7199e-09	0.719206	NA	NA	4.59046e-06	0.89685	9.9441e-08	0.987915	3.81754e-06	0.971846	NA	NA
FBRSL1	1.7751e-09	1.64094e-06	-6.01715	Kidney_Cortex	1.16119e-08	1.45636e-05	5.70533	Minor_Salivary_Gland	4.40715e-06	0.00296381	4.5912	NA	NA	NA	1	1	1	0	3	5.70559	-0.451721	6.47279	-0.131168	4.80354	-0.572659	NA	NA	1.1594e-08	0.65147	9.62125e-11	0.895642	1.55882e-06	0.566876	NA	NA	4.59046e-06	0.89685	9.9441e-08	0.987915	0.00104689	0.945007	NA	NA
FBRSL1	1.7751e-09	1.64094e-06	-6.01715	Kidney_Cortex	1.16119e-08	1.45636e-05	5.70533	Nerve_Tibial	1.11598e-07	0.000138214	-5.30675	NA	NA	NA	1	1	1	0	3	5.70559	-0.451721	6.47279	-0.131168	-5.85676	0.35952	NA	NA	1.1594e-08	0.65147	9.62125e-11	0.895642	4.7199e-09	0.719206	NA	NA	4.59046e-06	0.89685	9.9441e-08	0.987915	4.67653e-06	0.969519	NA	NA
FBRSL1	1.7751e-09	1.64094e-06	-6.01715	Kidney_Cortex	1.16119e-08	1.45636e-05	5.70533	Pancreas	7.35551e-08	0.00011934	-5.38226	NA	NA	NA	1	1	1	0	3	5.70559	-0.451721	6.47279	-0.131168	-5.85119	0.529379	NA	NA	1.1594e-08	0.65147	9.62125e-11	0.895642	4.88071e-09	0.596543	NA	NA	4.59046e-06	0.89685	9.9441e-08	0.987915	8.44502e-06	0.950359	NA	NA
FBRSL1	1.7751e-09	1.64094e-06	-6.01715	Kidney_Cortex	1.16119e-08	1.45636e-05	5.70533	Prostate	7.35551e-08	9.34189e-05	-5.38226	NA	NA	NA	1	1	1	0	3	5.70559	-0.451721	6.47279	-0.131168	-5.85119	0.529379	NA	NA	1.1594e-08	0.65147	9.62125e-11	0.895642	4.88071e-09	0.596543	NA	NA	4.59046e-06	0.89685	9.9441e-08	0.987915	6.19474e-06	0.952757	NA	NA
FBRSL1	1.7751e-09	1.64094e-06	-6.01715	Kidney_Cortex	1.16119e-08	1.45636e-05	5.70533	Skin_Not_Sun_Exposed_Suprapubic	4.40715e-06	0.00274279	4.5912	NA	NA	NA	1	1	1	0	3	5.70559	-0.451721	6.47279	-0.131168	4.80354	-0.54195	NA	NA	1.1594e-08	0.65147	9.62125e-11	0.895642	1.55882e-06	0.587853	NA	NA	4.59046e-06	0.89685	9.9441e-08	0.987915	0.000992613	0.948658	NA	NA
FBRSL1	1.7751e-09	1.64094e-06	-6.01715	Kidney_Cortex	1.16119e-08	1.45636e-05	5.70533	Small_Intestine_Terminal_Ileum	1.38198e-06	0.00119663	-4.82759	NA	NA	NA	1	1	1	0	3	5.70559	-0.451721	6.47279	-0.131168	-4.9892	1.02236	NA	NA	1.1594e-08	0.65147	9.62125e-11	0.895642	6.06286e-07	0.306609	NA	NA	4.59046e-06	0.89685	9.9441e-08	0.987915	0.000554006	0.857052	NA	NA
FBRSL1	1.7751e-09	1.64094e-06	-6.01715	Kidney_Cortex	1.16119e-08	1.45636e-05	5.70533	Spleen	1.35301e-06	0.00107097	-4.8318	NA	NA	NA	1	1	1	0	3	5.70559	-0.451721	6.47279	-0.131168	-5.32548	0.337187	NA	NA	1.1594e-08	0.65147	9.62125e-11	0.895642	1.00687e-07	0.735976	NA	NA	4.59046e-06	0.89685	9.9441e-08	0.987915	7.9341e-05	0.97313	NA	NA
FBRSL1	1.7751e-09	1.64094e-06	-6.01715	Kidney_Cortex	1.16119e-08	1.45636e-05	5.70533	Thyroid	7.35551e-08	9.90934e-05	-5.38226	NA	NA	NA	1	1	1	0	3	5.70559	-0.451721	6.47279	-0.131168	-5.85119	0.529379	NA	NA	1.1594e-08	0.65147	9.62125e-11	0.895642	4.88071e-09	0.596543	NA	NA	4.59046e-06	0.89685	9.9441e-08	0.987915	4.92802e-06	0.947928	NA	NA
FBRSL1	1.7751e-09	1.64094e-06	-6.01715	Kidney_Cortex	1.16119e-08	1.45636e-05	5.70533	Vagina	7.35551e-08	0.000102884	5.38226	NA	NA	NA	1	1	1	0	3	5.70559	-0.451721	6.47279	-0.131168	5.85119	-0.529379	NA	NA	1.1594e-08	0.65147	9.62125e-11	0.895642	4.88071e-09	0.596543	NA	NA	4.59046e-06	0.89685	9.9441e-08	0.987915	5.19615e-06	0.950635	NA	NA
FBRSL1	1.7751e-09	1.64094e-06	-6.01715	Kidney_Cortex	1.16119e-08	1.45636e-05	5.70533	smultixcan	7.57961e-08	0.000105649	-4.12504	NA	NA	NA	1	1	1	0	3	5.70559	-0.451721	6.47279	-0.131168	-2.69343	0.155565	NA	NA	1.1594e-08	0.65147	9.62125e-11	0.895642	4.17727e-07	0.561604	NA	NA	4.59046e-06	0.89685	9.9441e-08	0.987915	0.000265567	0.933027	NA	NA
FBRSL1	1.7751e-09	1.64094e-06	-6.01715	Ovary	1.16119e-08	1.48529e-05	-5.70533	Brain_Caudate_basal_ganglia	4.40715e-06	0.00428027	4.5912	NA	NA	NA	1	1	1	0	3	5.70559	-0.451721	-6.47279	0.131168	4.80354	-0.844672	NA	NA	1.1594e-08	0.65147	9.62125e-11	0.895642	1.55882e-06	0.398294	NA	NA	4.59046e-06	0.89685	1.61692e-07	0.993002	0.00161804	0.900633	NA	NA
FBRSL1	1.7751e-09	1.64094e-06	-6.01715	Ovary	1.16119e-08	1.48529e-05	-5.70533	Brain_Cerebellar_Hemisphere	7.35551e-08	0.000113044	-5.38226	NA	NA	NA	1	1	1	0	3	5.70559	-0.451721	-6.47279	0.131168	-5.85119	0.529379	NA	NA	1.1594e-08	0.65147	9.62125e-11	0.895642	4.88071e-09	0.596543	NA	NA	4.59046e-06	0.89685	1.61692e-07	0.993002	5.69163e-06	0.940918	NA	NA
FBRSL1	1.7751e-09	1.64094e-06	-6.01715	Ovary	1.16119e-08	1.48529e-05	-5.70533	Brain_Cerebellum	7.35551e-08	0.000174561	-5.38226	NA	NA	NA	1	1	1	0	3	5.70559	-0.451721	-6.47279	0.131168	-5.85119	0.529379	NA	NA	1.1594e-08	0.65147	9.62125e-11	0.895642	4.88071e-09	0.596543	NA	NA	4.59046e-06	0.89685	1.61692e-07	0.993002	6.58489e-06	0.948674	NA	NA
FBRSL1	1.7751e-09	1.64094e-06	-6.01715	Ovary	1.16119e-08	1.48529e-05	-5.70533	Brain_Frontal_Cortex_BA9	4.40715e-06	0.00407397	4.5912	NA	NA	NA	1	1	1	0	3	5.70559	-0.451721	-6.47279	0.131168	4.80354	-0.718657	NA	NA	1.1594e-08	0.65147	9.62125e-11	0.895642	1.55882e-06	0.472352	NA	NA	4.59046e-06	0.89685	1.61692e-07	0.993002	0.00167174	0.9216	NA	NA
FBRSL1	1.7751e-09	1.64094e-06	-6.01715	Ovary	1.16119e-08	1.48529e-05	-5.70533	Cells_EBV-transformed_lymphocytes	7.35551e-08	0.00011287	-5.38226	NA	NA	NA	1	1	1	0	3	5.70559	-0.451721	-6.47279	0.131168	-5.85119	0.529379	NA	NA	1.1594e-08	0.65147	9.62125e-11	0.895642	4.88071e-09	0.596543	NA	NA	4.59046e-06	0.89685	1.61692e-07	0.993002	6.22333e-06	0.945791	NA	NA
FBRSL1	1.7751e-09	1.64094e-06	-6.01715	Ovary	1.16119e-08	1.48529e-05	-5.70533	Esophagus_Mucosa	7.35551e-08	9.40813e-05	-5.38226	NA	NA	NA	1	1	1	0	3	5.70559	-0.451721	-6.47279	0.131168	-5.85119	0.529379	NA	NA	1.1594e-08	0.65147	9.62125e-11	0.895642	4.88071e-09	0.596543	NA	NA	4.59046e-06	0.89685	1.61692e-07	0.993002	4.51038e-06	0.947221	NA	NA
FBRSL1	1.7751e-09	1.64094e-06	-6.01715	Ovary	1.16119e-08	1.48529e-05	-5.70533	Lung	1.11598e-07	0.000122139	-5.30675	NA	NA	NA	1	1	1	0	3	5.70559	-0.451721	-6.47279	0.131168	-5.85676	0.35952	NA	NA	1.1594e-08	0.65147	9.62125e-11	0.895642	4.7199e-09	0.719206	NA	NA	4.59046e-06	0.89685	1.61692e-07	0.993002	3.81754e-06	0.971846	NA	NA
FBRSL1	1.7751e-09	1.64094e-06	-6.01715	Ovary	1.16119e-08	1.48529e-05	-5.70533	Minor_Salivary_Gland	4.40715e-06	0.00296381	4.5912	NA	NA	NA	1	1	1	0	3	5.70559	-0.451721	-6.47279	0.131168	4.80354	-0.572659	NA	NA	1.1594e-08	0.65147	9.62125e-11	0.895642	1.55882e-06	0.566876	NA	NA	4.59046e-06	0.89685	1.61692e-07	0.993002	0.00104689	0.945007	NA	NA
FBRSL1	1.7751e-09	1.64094e-06	-6.01715	Ovary	1.16119e-08	1.48529e-05	-5.70533	Nerve_Tibial	1.11598e-07	0.000138214	-5.30675	NA	NA	NA	1	1	1	0	3	5.70559	-0.451721	-6.47279	0.131168	-5.85676	0.35952	NA	NA	1.1594e-08	0.65147	9.62125e-11	0.895642	4.7199e-09	0.719206	NA	NA	4.59046e-06	0.89685	1.61692e-07	0.993002	4.67653e-06	0.969519	NA	NA
FBRSL1	1.7751e-09	1.64094e-06	-6.01715	Ovary	1.16119e-08	1.48529e-05	-5.70533	Pancreas	7.35551e-08	0.00011934	-5.38226	NA	NA	NA	1	1	1	0	3	5.70559	-0.451721	-6.47279	0.131168	-5.85119	0.529379	NA	NA	1.1594e-08	0.65147	9.62125e-11	0.895642	4.88071e-09	0.596543	NA	NA	4.59046e-06	0.89685	1.61692e-07	0.993002	8.44502e-06	0.950359	NA	NA
FBRSL1	1.7751e-09	1.64094e-06	-6.01715	Ovary	1.16119e-08	1.48529e-05	-5.70533	Prostate	7.35551e-08	9.34189e-05	-5.38226	NA	NA	NA	1	1	1	0	3	5.70559	-0.451721	-6.47279	0.131168	-5.85119	0.529379	NA	NA	1.1594e-08	0.65147	9.62125e-11	0.895642	4.88071e-09	0.596543	NA	NA	4.59046e-06	0.89685	1.61692e-07	0.993002	6.19474e-06	0.952757	NA	NA
FBRSL1	1.7751e-09	1.64094e-06	-6.01715	Ovary	1.16119e-08	1.48529e-05	-5.70533	Skin_Not_Sun_Exposed_Suprapubic	4.40715e-06	0.00274279	4.5912	NA	NA	NA	1	1	1	0	3	5.70559	-0.451721	-6.47279	0.131168	4.80354	-0.54195	NA	NA	1.1594e-08	0.65147	9.62125e-11	0.895642	1.55882e-06	0.587853	NA	NA	4.59046e-06	0.89685	1.61692e-07	0.993002	0.000992613	0.948658	NA	NA
FBRSL1	1.7751e-09	1.64094e-06	-6.01715	Ovary	1.16119e-08	1.48529e-05	-5.70533	Small_Intestine_Terminal_Ileum	1.38198e-06	0.00119663	-4.82759	NA	NA	NA	1	1	1	0	3	5.70559	-0.451721	-6.47279	0.131168	-4.9892	1.02236	NA	NA	1.1594e-08	0.65147	9.62125e-11	0.895642	6.06286e-07	0.306609	NA	NA	4.59046e-06	0.89685	1.61692e-07	0.993002	0.000554006	0.857052	NA	NA
FBRSL1	1.7751e-09	1.64094e-06	-6.01715	Ovary	1.16119e-08	1.48529e-05	-5.70533	Spleen	1.35301e-06	0.00107097	-4.8318	NA	NA	NA	1	1	1	0	3	5.70559	-0.451721	-6.47279	0.131168	-5.32548	0.337187	NA	NA	1.1594e-08	0.65147	9.62125e-11	0.895642	1.00687e-07	0.735976	NA	NA	4.59046e-06	0.89685	1.61692e-07	0.993002	7.9341e-05	0.97313	NA	NA
FBRSL1	1.7751e-09	1.64094e-06	-6.01715	Ovary	1.16119e-08	1.48529e-05	-5.70533	Thyroid	7.35551e-08	9.90934e-05	-5.38226	NA	NA	NA	1	1	1	0	3	5.70559	-0.451721	-6.47279	0.131168	-5.85119	0.529379	NA	NA	1.1594e-08	0.65147	9.62125e-11	0.895642	4.88071e-09	0.596543	NA	NA	4.59046e-06	0.89685	1.61692e-07	0.993002	4.92802e-06	0.947928	NA	NA
FBRSL1	1.7751e-09	1.64094e-06	-6.01715	Ovary	1.16119e-08	1.48529e-05	-5.70533	Vagina	7.35551e-08	0.000102884	5.38226	NA	NA	NA	1	1	1	0	3	5.70559	-0.451721	-6.47279	0.131168	5.85119	-0.529379	NA	NA	1.1594e-08	0.65147	9.62125e-11	0.895642	4.88071e-09	0.596543	NA	NA	4.59046e-06	0.89685	1.61692e-07	0.993002	5.19615e-06	0.950635	NA	NA
FBRSL1	1.7751e-09	1.64094e-06	-6.01715	Ovary	1.16119e-08	1.48529e-05	-5.70533	smultixcan	7.57961e-08	0.000105649	-4.12504	NA	NA	NA	1	1	1	0	3	5.70559	-0.451721	-6.47279	0.131168	-2.69343	0.155565	NA	NA	1.1594e-08	0.65147	9.62125e-11	0.895642	4.17727e-07	0.561604	NA	NA	4.59046e-06	0.89685	1.61692e-07	0.993002	0.000265567	0.933027	NA	NA
FBRSL1	1.7751e-09	1.64094e-06	-6.01715	Pancreas	1.86571e-08	3.22059e-05	5.62401	Brain_Caudate_basal_ganglia	4.40715e-06	0.00428027	4.5912	NA	NA	NA	1	1	1	0	3	5.70559	-0.451721	6.38689	-0.110985	4.80354	-0.844672	NA	NA	1.1594e-08	0.65147	1.69289e-10	0.911628	1.55882e-06	0.398294	NA	NA	4.59046e-06	0.89685	2.22917e-07	0.99173	0.00161804	0.900633	NA	NA
FBRSL1	1.7751e-09	1.64094e-06	-6.01715	Pancreas	1.86571e-08	3.22059e-05	5.62401	Brain_Cerebellar_Hemisphere	7.35551e-08	0.000113044	-5.38226	NA	NA	NA	1	1	1	0	3	5.70559	-0.451721	6.38689	-0.110985	-5.85119	0.529379	NA	NA	1.1594e-08	0.65147	1.69289e-10	0.911628	4.88071e-09	0.596543	NA	NA	4.59046e-06	0.89685	2.22917e-07	0.99173	5.69163e-06	0.940918	NA	NA
FBRSL1	1.7751e-09	1.64094e-06	-6.01715	Pancreas	1.86571e-08	3.22059e-05	5.62401	Brain_Cerebellum	7.35551e-08	0.000174561	-5.38226	NA	NA	NA	1	1	1	0	3	5.70559	-0.451721	6.38689	-0.110985	-5.85119	0.529379	NA	NA	1.1594e-08	0.65147	1.69289e-10	0.911628	4.88071e-09	0.596543	NA	NA	4.59046e-06	0.89685	2.22917e-07	0.99173	6.58489e-06	0.948674	NA	NA
FBRSL1	1.7751e-09	1.64094e-06	-6.01715	Pancreas	1.86571e-08	3.22059e-05	5.62401	Brain_Frontal_Cortex_BA9	4.40715e-06	0.00407397	4.5912	NA	NA	NA	1	1	1	0	3	5.70559	-0.451721	6.38689	-0.110985	4.80354	-0.718657	NA	NA	1.1594e-08	0.65147	1.69289e-10	0.911628	1.55882e-06	0.472352	NA	NA	4.59046e-06	0.89685	2.22917e-07	0.99173	0.00167174	0.9216	NA	NA
FBRSL1	1.7751e-09	1.64094e-06	-6.01715	Pancreas	1.86571e-08	3.22059e-05	5.62401	Cells_EBV-transformed_lymphocytes	7.35551e-08	0.00011287	-5.38226	NA	NA	NA	1	1	1	0	3	5.70559	-0.451721	6.38689	-0.110985	-5.85119	0.529379	NA	NA	1.1594e-08	0.65147	1.69289e-10	0.911628	4.88071e-09	0.596543	NA	NA	4.59046e-06	0.89685	2.22917e-07	0.99173	6.22333e-06	0.945791	NA	NA
FBRSL1	1.7751e-09	1.64094e-06	-6.01715	Pancreas	1.86571e-08	3.22059e-05	5.62401	Esophagus_Mucosa	7.35551e-08	9.40813e-05	-5.38226	NA	NA	NA	1	1	1	0	3	5.70559	-0.451721	6.38689	-0.110985	-5.85119	0.529379	NA	NA	1.1594e-08	0.65147	1.69289e-10	0.911628	4.88071e-09	0.596543	NA	NA	4.59046e-06	0.89685	2.22917e-07	0.99173	4.51038e-06	0.947221	NA	NA
FBRSL1	1.7751e-09	1.64094e-06	-6.01715	Pancreas	1.86571e-08	3.22059e-05	5.62401	Lung	1.11598e-07	0.000122139	-5.30675	NA	NA	NA	1	1	1	0	3	5.70559	-0.451721	6.38689	-0.110985	-5.85676	0.35952	NA	NA	1.1594e-08	0.65147	1.69289e-10	0.911628	4.7199e-09	0.719206	NA	NA	4.59046e-06	0.89685	2.22917e-07	0.99173	3.81754e-06	0.971846	NA	NA
FBRSL1	1.7751e-09	1.64094e-06	-6.01715	Pancreas	1.86571e-08	3.22059e-05	5.62401	Minor_Salivary_Gland	4.40715e-06	0.00296381	4.5912	NA	NA	NA	1	1	1	0	3	5.70559	-0.451721	6.38689	-0.110985	4.80354	-0.572659	NA	NA	1.1594e-08	0.65147	1.69289e-10	0.911628	1.55882e-06	0.566876	NA	NA	4.59046e-06	0.89685	2.22917e-07	0.99173	0.00104689	0.945007	NA	NA
FBRSL1	1.7751e-09	1.64094e-06	-6.01715	Pancreas	1.86571e-08	3.22059e-05	5.62401	Nerve_Tibial	1.11598e-07	0.000138214	-5.30675	NA	NA	NA	1	1	1	0	3	5.70559	-0.451721	6.38689	-0.110985	-5.85676	0.35952	NA	NA	1.1594e-08	0.65147	1.69289e-10	0.911628	4.7199e-09	0.719206	NA	NA	4.59046e-06	0.89685	2.22917e-07	0.99173	4.67653e-06	0.969519	NA	NA
FBRSL1	1.7751e-09	1.64094e-06	-6.01715	Pancreas	1.86571e-08	3.22059e-05	5.62401	Pancreas	7.35551e-08	0.00011934	-5.38226	NA	NA	NA	1	1	1	0	3	5.70559	-0.451721	6.38689	-0.110985	-5.85119	0.529379	NA	NA	1.1594e-08	0.65147	1.69289e-10	0.911628	4.88071e-09	0.596543	NA	NA	4.59046e-06	0.89685	2.22917e-07	0.99173	8.44502e-06	0.950359	NA	NA
FBRSL1	1.7751e-09	1.64094e-06	-6.01715	Pancreas	1.86571e-08	3.22059e-05	5.62401	Prostate	7.35551e-08	9.34189e-05	-5.38226	NA	NA	NA	1	1	1	0	3	5.70559	-0.451721	6.38689	-0.110985	-5.85119	0.529379	NA	NA	1.1594e-08	0.65147	1.69289e-10	0.911628	4.88071e-09	0.596543	NA	NA	4.59046e-06	0.89685	2.22917e-07	0.99173	6.19474e-06	0.952757	NA	NA
FBRSL1	1.7751e-09	1.64094e-06	-6.01715	Pancreas	1.86571e-08	3.22059e-05	5.62401	Skin_Not_Sun_Exposed_Suprapubic	4.40715e-06	0.00274279	4.5912	NA	NA	NA	1	1	1	0	3	5.70559	-0.451721	6.38689	-0.110985	4.80354	-0.54195	NA	NA	1.1594e-08	0.65147	1.69289e-10	0.911628	1.55882e-06	0.587853	NA	NA	4.59046e-06	0.89685	2.22917e-07	0.99173	0.000992613	0.948658	NA	NA
FBRSL1	1.7751e-09	1.64094e-06	-6.01715	Pancreas	1.86571e-08	3.22059e-05	5.62401	Small_Intestine_Terminal_Ileum	1.38198e-06	0.00119663	-4.82759	NA	NA	NA	1	1	1	0	3	5.70559	-0.451721	6.38689	-0.110985	-4.9892	1.02236	NA	NA	1.1594e-08	0.65147	1.69289e-10	0.911628	6.06286e-07	0.306609	NA	NA	4.59046e-06	0.89685	2.22917e-07	0.99173	0.000554006	0.857052	NA	NA
FBRSL1	1.7751e-09	1.64094e-06	-6.01715	Pancreas	1.86571e-08	3.22059e-05	5.62401	Spleen	1.35301e-06	0.00107097	-4.8318	NA	NA	NA	1	1	1	0	3	5.70559	-0.451721	6.38689	-0.110985	-5.32548	0.337187	NA	NA	1.1594e-08	0.65147	1.69289e-10	0.911628	1.00687e-07	0.735976	NA	NA	4.59046e-06	0.89685	2.22917e-07	0.99173	7.9341e-05	0.97313	NA	NA
FBRSL1	1.7751e-09	1.64094e-06	-6.01715	Pancreas	1.86571e-08	3.22059e-05	5.62401	Thyroid	7.35551e-08	9.90934e-05	-5.38226	NA	NA	NA	1	1	1	0	3	5.70559	-0.451721	6.38689	-0.110985	-5.85119	0.529379	NA	NA	1.1594e-08	0.65147	1.69289e-10	0.911628	4.88071e-09	0.596543	NA	NA	4.59046e-06	0.89685	2.22917e-07	0.99173	4.92802e-06	0.947928	NA	NA
FBRSL1	1.7751e-09	1.64094e-06	-6.01715	Pancreas	1.86571e-08	3.22059e-05	5.62401	Vagina	7.35551e-08	0.000102884	5.38226	NA	NA	NA	1	1	1	0	3	5.70559	-0.451721	6.38689	-0.110985	5.85119	-0.529379	NA	NA	1.1594e-08	0.65147	1.69289e-10	0.911628	4.88071e-09	0.596543	NA	NA	4.59046e-06	0.89685	2.22917e-07	0.99173	5.19615e-06	0.950635	NA	NA
FBRSL1	1.7751e-09	1.64094e-06	-6.01715	Pancreas	1.86571e-08	3.22059e-05	5.62401	smultixcan	7.57961e-08	0.000105649	-4.12504	NA	NA	NA	1	1	1	0	3	5.70559	-0.451721	6.38689	-0.110985	-2.69343	0.155565	NA	NA	1.1594e-08	0.65147	1.69289e-10	0.911628	4.17727e-07	0.561604	NA	NA	4.59046e-06	0.89685	2.22917e-07	0.99173	0.000265567	0.933027	NA	NA
FBRSL1	1.7751e-09	1.64094e-06	-6.01715	Pituitary	1.16119e-08	1.76442e-05	5.70533	Brain_Caudate_basal_ganglia	4.40715e-06	0.00428027	4.5912	NA	NA	NA	1	1	1	0	3	5.70559	-0.451721	6.47279	-0.131168	4.80354	-0.844672	NA	NA	1.1594e-08	0.65147	9.62125e-11	0.895642	1.55882e-06	0.398294	NA	NA	4.59046e-06	0.89685	1.35275e-07	0.992041	0.00161804	0.900633	NA	NA
FBRSL1	1.7751e-09	1.64094e-06	-6.01715	Pituitary	1.16119e-08	1.76442e-05	5.70533	Brain_Cerebellar_Hemisphere	7.35551e-08	0.000113044	-5.38226	NA	NA	NA	1	1	1	0	3	5.70559	-0.451721	6.47279	-0.131168	-5.85119	0.529379	NA	NA	1.1594e-08	0.65147	9.62125e-11	0.895642	4.88071e-09	0.596543	NA	NA	4.59046e-06	0.89685	1.35275e-07	0.992041	5.69163e-06	0.940918	NA	NA
FBRSL1	1.7751e-09	1.64094e-06	-6.01715	Pituitary	1.16119e-08	1.76442e-05	5.70533	Brain_Cerebellum	7.35551e-08	0.000174561	-5.38226	NA	NA	NA	1	1	1	0	3	5.70559	-0.451721	6.47279	-0.131168	-5.85119	0.529379	NA	NA	1.1594e-08	0.65147	9.62125e-11	0.895642	4.88071e-09	0.596543	NA	NA	4.59046e-06	0.89685	1.35275e-07	0.992041	6.58489e-06	0.948674	NA	NA
FBRSL1	1.7751e-09	1.64094e-06	-6.01715	Pituitary	1.16119e-08	1.76442e-05	5.70533	Brain_Frontal_Cortex_BA9	4.40715e-06	0.00407397	4.5912	NA	NA	NA	1	1	1	0	3	5.70559	-0.451721	6.47279	-0.131168	4.80354	-0.718657	NA	NA	1.1594e-08	0.65147	9.62125e-11	0.895642	1.55882e-06	0.472352	NA	NA	4.59046e-06	0.89685	1.35275e-07	0.992041	0.00167174	0.9216	NA	NA
FBRSL1	1.7751e-09	1.64094e-06	-6.01715	Pituitary	1.16119e-08	1.76442e-05	5.70533	Cells_EBV-transformed_lymphocytes	7.35551e-08	0.00011287	-5.38226	NA	NA	NA	1	1	1	0	3	5.70559	-0.451721	6.47279	-0.131168	-5.85119	0.529379	NA	NA	1.1594e-08	0.65147	9.62125e-11	0.895642	4.88071e-09	0.596543	NA	NA	4.59046e-06	0.89685	1.35275e-07	0.992041	6.22333e-06	0.945791	NA	NA
FBRSL1	1.7751e-09	1.64094e-06	-6.01715	Pituitary	1.16119e-08	1.76442e-05	5.70533	Esophagus_Mucosa	7.35551e-08	9.40813e-05	-5.38226	NA	NA	NA	1	1	1	0	3	5.70559	-0.451721	6.47279	-0.131168	-5.85119	0.529379	NA	NA	1.1594e-08	0.65147	9.62125e-11	0.895642	4.88071e-09	0.596543	NA	NA	4.59046e-06	0.89685	1.35275e-07	0.992041	4.51038e-06	0.947221	NA	NA
FBRSL1	1.7751e-09	1.64094e-06	-6.01715	Pituitary	1.16119e-08	1.76442e-05	5.70533	Lung	1.11598e-07	0.000122139	-5.30675	NA	NA	NA	1	1	1	0	3	5.70559	-0.451721	6.47279	-0.131168	-5.85676	0.35952	NA	NA	1.1594e-08	0.65147	9.62125e-11	0.895642	4.7199e-09	0.719206	NA	NA	4.59046e-06	0.89685	1.35275e-07	0.992041	3.81754e-06	0.971846	NA	NA
FBRSL1	1.7751e-09	1.64094e-06	-6.01715	Pituitary	1.16119e-08	1.76442e-05	5.70533	Minor_Salivary_Gland	4.40715e-06	0.00296381	4.5912	NA	NA	NA	1	1	1	0	3	5.70559	-0.451721	6.47279	-0.131168	4.80354	-0.572659	NA	NA	1.1594e-08	0.65147	9.62125e-11	0.895642	1.55882e-06	0.566876	NA	NA	4.59046e-06	0.89685	1.35275e-07	0.992041	0.00104689	0.945007	NA	NA
FBRSL1	1.7751e-09	1.64094e-06	-6.01715	Pituitary	1.16119e-08	1.76442e-05	5.70533	Nerve_Tibial	1.11598e-07	0.000138214	-5.30675	NA	NA	NA	1	1	1	0	3	5.70559	-0.451721	6.47279	-0.131168	-5.85676	0.35952	NA	NA	1.1594e-08	0.65147	9.62125e-11	0.895642	4.7199e-09	0.719206	NA	NA	4.59046e-06	0.89685	1.35275e-07	0.992041	4.67653e-06	0.969519	NA	NA
FBRSL1	1.7751e-09	1.64094e-06	-6.01715	Pituitary	1.16119e-08	1.76442e-05	5.70533	Pancreas	7.35551e-08	0.00011934	-5.38226	NA	NA	NA	1	1	1	0	3	5.70559	-0.451721	6.47279	-0.131168	-5.85119	0.529379	NA	NA	1.1594e-08	0.65147	9.62125e-11	0.895642	4.88071e-09	0.596543	NA	NA	4.59046e-06	0.89685	1.35275e-07	0.992041	8.44502e-06	0.950359	NA	NA
FBRSL1	1.7751e-09	1.64094e-06	-6.01715	Pituitary	1.16119e-08	1.76442e-05	5.70533	Prostate	7.35551e-08	9.34189e-05	-5.38226	NA	NA	NA	1	1	1	0	3	5.70559	-0.451721	6.47279	-0.131168	-5.85119	0.529379	NA	NA	1.1594e-08	0.65147	9.62125e-11	0.895642	4.88071e-09	0.596543	NA	NA	4.59046e-06	0.89685	1.35275e-07	0.992041	6.19474e-06	0.952757	NA	NA
FBRSL1	1.7751e-09	1.64094e-06	-6.01715	Pituitary	1.16119e-08	1.76442e-05	5.70533	Skin_Not_Sun_Exposed_Suprapubic	4.40715e-06	0.00274279	4.5912	NA	NA	NA	1	1	1	0	3	5.70559	-0.451721	6.47279	-0.131168	4.80354	-0.54195	NA	NA	1.1594e-08	0.65147	9.62125e-11	0.895642	1.55882e-06	0.587853	NA	NA	4.59046e-06	0.89685	1.35275e-07	0.992041	0.000992613	0.948658	NA	NA
FBRSL1	1.7751e-09	1.64094e-06	-6.01715	Pituitary	1.16119e-08	1.76442e-05	5.70533	Small_Intestine_Terminal_Ileum	1.38198e-06	0.00119663	-4.82759	NA	NA	NA	1	1	1	0	3	5.70559	-0.451721	6.47279	-0.131168	-4.9892	1.02236	NA	NA	1.1594e-08	0.65147	9.62125e-11	0.895642	6.06286e-07	0.306609	NA	NA	4.59046e-06	0.89685	1.35275e-07	0.992041	0.000554006	0.857052	NA	NA
FBRSL1	1.7751e-09	1.64094e-06	-6.01715	Pituitary	1.16119e-08	1.76442e-05	5.70533	Spleen	1.35301e-06	0.00107097	-4.8318	NA	NA	NA	1	1	1	0	3	5.70559	-0.451721	6.47279	-0.131168	-5.32548	0.337187	NA	NA	1.1594e-08	0.65147	9.62125e-11	0.895642	1.00687e-07	0.735976	NA	NA	4.59046e-06	0.89685	1.35275e-07	0.992041	7.9341e-05	0.97313	NA	NA
FBRSL1	1.7751e-09	1.64094e-06	-6.01715	Pituitary	1.16119e-08	1.76442e-05	5.70533	Thyroid	7.35551e-08	9.90934e-05	-5.38226	NA	NA	NA	1	1	1	0	3	5.70559	-0.451721	6.47279	-0.131168	-5.85119	0.529379	NA	NA	1.1594e-08	0.65147	9.62125e-11	0.895642	4.88071e-09	0.596543	NA	NA	4.59046e-06	0.89685	1.35275e-07	0.992041	4.92802e-06	0.947928	NA	NA
FBRSL1	1.7751e-09	1.64094e-06	-6.01715	Pituitary	1.16119e-08	1.76442e-05	5.70533	Vagina	7.35551e-08	0.000102884	5.38226	NA	NA	NA	1	1	1	0	3	5.70559	-0.451721	6.47279	-0.131168	5.85119	-0.529379	NA	NA	1.1594e-08	0.65147	9.62125e-11	0.895642	4.88071e-09	0.596543	NA	NA	4.59046e-06	0.89685	1.35275e-07	0.992041	5.19615e-06	0.950635	NA	NA
FBRSL1	1.7751e-09	1.64094e-06	-6.01715	Pituitary	1.16119e-08	1.76442e-05	5.70533	smultixcan	7.57961e-08	0.000105649	-4.12504	NA	NA	NA	1	1	1	0	3	5.70559	-0.451721	6.47279	-0.131168	-2.69343	0.155565	NA	NA	1.1594e-08	0.65147	9.62125e-11	0.895642	4.17727e-07	0.561604	NA	NA	4.59046e-06	0.89685	1.35275e-07	0.992041	0.000265567	0.933027	NA	NA
FBRSL1	1.7751e-09	1.64094e-06	-6.01715	Prostate	1.16119e-08	1.44899e-05	5.70533	Brain_Caudate_basal_ganglia	4.40715e-06	0.00428027	4.5912	NA	NA	NA	1	1	1	0	3	5.70559	-0.451721	5.92099	0.326014	4.80354	-0.844672	NA	NA	1.1594e-08	0.65147	3.20001e-09	0.744414	1.55882e-06	0.398294	NA	NA	4.59046e-06	0.89685	3.96993e-06	0.976797	0.00161804	0.900633	NA	NA
FBRSL1	1.7751e-09	1.64094e-06	-6.01715	Prostate	1.16119e-08	1.44899e-05	5.70533	Brain_Cerebellar_Hemisphere	7.35551e-08	0.000113044	-5.38226	NA	NA	NA	1	1	1	0	3	5.70559	-0.451721	5.92099	0.326014	-5.85119	0.529379	NA	NA	1.1594e-08	0.65147	3.20001e-09	0.744414	4.88071e-09	0.596543	NA	NA	4.59046e-06	0.89685	3.96993e-06	0.976797	5.69163e-06	0.940918	NA	NA
FBRSL1	1.7751e-09	1.64094e-06	-6.01715	Prostate	1.16119e-08	1.44899e-05	5.70533	Brain_Cerebellum	7.35551e-08	0.000174561	-5.38226	NA	NA	NA	1	1	1	0	3	5.70559	-0.451721	5.92099	0.326014	-5.85119	0.529379	NA	NA	1.1594e-08	0.65147	3.20001e-09	0.744414	4.88071e-09	0.596543	NA	NA	4.59046e-06	0.89685	3.96993e-06	0.976797	6.58489e-06	0.948674	NA	NA
FBRSL1	1.7751e-09	1.64094e-06	-6.01715	Prostate	1.16119e-08	1.44899e-05	5.70533	Brain_Frontal_Cortex_BA9	4.40715e-06	0.00407397	4.5912	NA	NA	NA	1	1	1	0	3	5.70559	-0.451721	5.92099	0.326014	4.80354	-0.718657	NA	NA	1.1594e-08	0.65147	3.20001e-09	0.744414	1.55882e-06	0.472352	NA	NA	4.59046e-06	0.89685	3.96993e-06	0.976797	0.00167174	0.9216	NA	NA
FBRSL1	1.7751e-09	1.64094e-06	-6.01715	Prostate	1.16119e-08	1.44899e-05	5.70533	Cells_EBV-transformed_lymphocytes	7.35551e-08	0.00011287	-5.38226	NA	NA	NA	1	1	1	0	3	5.70559	-0.451721	5.92099	0.326014	-5.85119	0.529379	NA	NA	1.1594e-08	0.65147	3.20001e-09	0.744414	4.88071e-09	0.596543	NA	NA	4.59046e-06	0.89685	3.96993e-06	0.976797	6.22333e-06	0.945791	NA	NA
FBRSL1	1.7751e-09	1.64094e-06	-6.01715	Prostate	1.16119e-08	1.44899e-05	5.70533	Esophagus_Mucosa	7.35551e-08	9.40813e-05	-5.38226	NA	NA	NA	1	1	1	0	3	5.70559	-0.451721	5.92099	0.326014	-5.85119	0.529379	NA	NA	1.1594e-08	0.65147	3.20001e-09	0.744414	4.88071e-09	0.596543	NA	NA	4.59046e-06	0.89685	3.96993e-06	0.976797	4.51038e-06	0.947221	NA	NA
FBRSL1	1.7751e-09	1.64094e-06	-6.01715	Prostate	1.16119e-08	1.44899e-05	5.70533	Lung	1.11598e-07	0.000122139	-5.30675	NA	NA	NA	1	1	1	0	3	5.70559	-0.451721	5.92099	0.326014	-5.85676	0.35952	NA	NA	1.1594e-08	0.65147	3.20001e-09	0.744414	4.7199e-09	0.719206	NA	NA	4.59046e-06	0.89685	3.96993e-06	0.976797	3.81754e-06	0.971846	NA	NA
FBRSL1	1.7751e-09	1.64094e-06	-6.01715	Prostate	1.16119e-08	1.44899e-05	5.70533	Minor_Salivary_Gland	4.40715e-06	0.00296381	4.5912	NA	NA	NA	1	1	1	0	3	5.70559	-0.451721	5.92099	0.326014	4.80354	-0.572659	NA	NA	1.1594e-08	0.65147	3.20001e-09	0.744414	1.55882e-06	0.566876	NA	NA	4.59046e-06	0.89685	3.96993e-06	0.976797	0.00104689	0.945007	NA	NA
FBRSL1	1.7751e-09	1.64094e-06	-6.01715	Prostate	1.16119e-08	1.44899e-05	5.70533	Nerve_Tibial	1.11598e-07	0.000138214	-5.30675	NA	NA	NA	1	1	1	0	3	5.70559	-0.451721	5.92099	0.326014	-5.85676	0.35952	NA	NA	1.1594e-08	0.65147	3.20001e-09	0.744414	4.7199e-09	0.719206	NA	NA	4.59046e-06	0.89685	3.96993e-06	0.976797	4.67653e-06	0.969519	NA	NA
FBRSL1	1.7751e-09	1.64094e-06	-6.01715	Prostate	1.16119e-08	1.44899e-05	5.70533	Pancreas	7.35551e-08	0.00011934	-5.38226	NA	NA	NA	1	1	1	0	3	5.70559	-0.451721	5.92099	0.326014	-5.85119	0.529379	NA	NA	1.1594e-08	0.65147	3.20001e-09	0.744414	4.88071e-09	0.596543	NA	NA	4.59046e-06	0.89685	3.96993e-06	0.976797	8.44502e-06	0.950359	NA	NA
FBRSL1	1.7751e-09	1.64094e-06	-6.01715	Prostate	1.16119e-08	1.44899e-05	5.70533	Prostate	7.35551e-08	9.34189e-05	-5.38226	NA	NA	NA	1	1	1	0	3	5.70559	-0.451721	5.92099	0.326014	-5.85119	0.529379	NA	NA	1.1594e-08	0.65147	3.20001e-09	0.744414	4.88071e-09	0.596543	NA	NA	4.59046e-06	0.89685	3.96993e-06	0.976797	6.19474e-06	0.952757	NA	NA
FBRSL1	1.7751e-09	1.64094e-06	-6.01715	Prostate	1.16119e-08	1.44899e-05	5.70533	Skin_Not_Sun_Exposed_Suprapubic	4.40715e-06	0.00274279	4.5912	NA	NA	NA	1	1	1	0	3	5.70559	-0.451721	5.92099	0.326014	4.80354	-0.54195	NA	NA	1.1594e-08	0.65147	3.20001e-09	0.744414	1.55882e-06	0.587853	NA	NA	4.59046e-06	0.89685	3.96993e-06	0.976797	0.000992613	0.948658	NA	NA
FBRSL1	1.7751e-09	1.64094e-06	-6.01715	Prostate	1.16119e-08	1.44899e-05	5.70533	Small_Intestine_Terminal_Ileum	1.38198e-06	0.00119663	-4.82759	NA	NA	NA	1	1	1	0	3	5.70559	-0.451721	5.92099	0.326014	-4.9892	1.02236	NA	NA	1.1594e-08	0.65147	3.20001e-09	0.744414	6.06286e-07	0.306609	NA	NA	4.59046e-06	0.89685	3.96993e-06	0.976797	0.000554006	0.857052	NA	NA
FBRSL1	1.7751e-09	1.64094e-06	-6.01715	Prostate	1.16119e-08	1.44899e-05	5.70533	Spleen	1.35301e-06	0.00107097	-4.8318	NA	NA	NA	1	1	1	0	3	5.70559	-0.451721	5.92099	0.326014	-5.32548	0.337187	NA	NA	1.1594e-08	0.65147	3.20001e-09	0.744414	1.00687e-07	0.735976	NA	NA	4.59046e-06	0.89685	3.96993e-06	0.976797	7.9341e-05	0.97313	NA	NA
FBRSL1	1.7751e-09	1.64094e-06	-6.01715	Prostate	1.16119e-08	1.44899e-05	5.70533	Thyroid	7.35551e-08	9.90934e-05	-5.38226	NA	NA	NA	1	1	1	0	3	5.70559	-0.451721	5.92099	0.326014	-5.85119	0.529379	NA	NA	1.1594e-08	0.65147	3.20001e-09	0.744414	4.88071e-09	0.596543	NA	NA	4.59046e-06	0.89685	3.96993e-06	0.976797	4.92802e-06	0.947928	NA	NA
FBRSL1	1.7751e-09	1.64094e-06	-6.01715	Prostate	1.16119e-08	1.44899e-05	5.70533	Vagina	7.35551e-08	0.000102884	5.38226	NA	NA	NA	1	1	1	0	3	5.70559	-0.451721	5.92099	0.326014	5.85119	-0.529379	NA	NA	1.1594e-08	0.65147	3.20001e-09	0.744414	4.88071e-09	0.596543	NA	NA	4.59046e-06	0.89685	3.96993e-06	0.976797	5.19615e-06	0.950635	NA	NA
FBRSL1	1.7751e-09	1.64094e-06	-6.01715	Prostate	1.16119e-08	1.44899e-05	5.70533	smultixcan	7.57961e-08	0.000105649	-4.12504	NA	NA	NA	1	1	1	0	3	5.70559	-0.451721	5.92099	0.326014	-2.69343	0.155565	NA	NA	1.1594e-08	0.65147	3.20001e-09	0.744414	4.17727e-07	0.561604	NA	NA	4.59046e-06	0.89685	3.96993e-06	0.976797	0.000265567	0.933027	NA	NA
FBRSL1	1.7751e-09	1.64094e-06	-6.01715	Spleen	1.26772e-07	0.000129765	-5.28345	Brain_Caudate_basal_ganglia	4.40715e-06	0.00428027	4.5912	NA	NA	NA	1	1	1	0	3	5.70559	-0.451721	-5.82897	0.609361	4.80354	-0.844672	NA	NA	1.1594e-08	0.65147	5.57712e-09	0.542285	1.55882e-06	0.398294	NA	NA	4.59046e-06	0.89685	7.55824e-06	0.954913	0.00161804	0.900633	NA	NA
FBRSL1	1.7751e-09	1.64094e-06	-6.01715	Spleen	1.26772e-07	0.000129765	-5.28345	Brain_Cerebellar_Hemisphere	7.35551e-08	0.000113044	-5.38226	NA	NA	NA	1	1	1	0	3	5.70559	-0.451721	-5.82897	0.609361	-5.85119	0.529379	NA	NA	1.1594e-08	0.65147	5.57712e-09	0.542285	4.88071e-09	0.596543	NA	NA	4.59046e-06	0.89685	7.55824e-06	0.954913	5.69163e-06	0.940918	NA	NA
FBRSL1	1.7751e-09	1.64094e-06	-6.01715	Spleen	1.26772e-07	0.000129765	-5.28345	Brain_Cerebellum	7.35551e-08	0.000174561	-5.38226	NA	NA	NA	1	1	1	0	3	5.70559	-0.451721	-5.82897	0.609361	-5.85119	0.529379	NA	NA	1.1594e-08	0.65147	5.57712e-09	0.542285	4.88071e-09	0.596543	NA	NA	4.59046e-06	0.89685	7.55824e-06	0.954913	6.58489e-06	0.948674	NA	NA
FBRSL1	1.7751e-09	1.64094e-06	-6.01715	Spleen	1.26772e-07	0.000129765	-5.28345	Brain_Frontal_Cortex_BA9	4.40715e-06	0.00407397	4.5912	NA	NA	NA	1	1	1	0	3	5.70559	-0.451721	-5.82897	0.609361	4.80354	-0.718657	NA	NA	1.1594e-08	0.65147	5.57712e-09	0.542285	1.55882e-06	0.472352	NA	NA	4.59046e-06	0.89685	7.55824e-06	0.954913	0.00167174	0.9216	NA	NA
FBRSL1	1.7751e-09	1.64094e-06	-6.01715	Spleen	1.26772e-07	0.000129765	-5.28345	Cells_EBV-transformed_lymphocytes	7.35551e-08	0.00011287	-5.38226	NA	NA	NA	1	1	1	0	3	5.70559	-0.451721	-5.82897	0.609361	-5.85119	0.529379	NA	NA	1.1594e-08	0.65147	5.57712e-09	0.542285	4.88071e-09	0.596543	NA	NA	4.59046e-06	0.89685	7.55824e-06	0.954913	6.22333e-06	0.945791	NA	NA
FBRSL1	1.7751e-09	1.64094e-06	-6.01715	Spleen	1.26772e-07	0.000129765	-5.28345	Esophagus_Mucosa	7.35551e-08	9.40813e-05	-5.38226	NA	NA	NA	1	1	1	0	3	5.70559	-0.451721	-5.82897	0.609361	-5.85119	0.529379	NA	NA	1.1594e-08	0.65147	5.57712e-09	0.542285	4.88071e-09	0.596543	NA	NA	4.59046e-06	0.89685	7.55824e-06	0.954913	4.51038e-06	0.947221	NA	NA
FBRSL1	1.7751e-09	1.64094e-06	-6.01715	Spleen	1.26772e-07	0.000129765	-5.28345	Lung	1.11598e-07	0.000122139	-5.30675	NA	NA	NA	1	1	1	0	3	5.70559	-0.451721	-5.82897	0.609361	-5.85676	0.35952	NA	NA	1.1594e-08	0.65147	5.57712e-09	0.542285	4.7199e-09	0.719206	NA	NA	4.59046e-06	0.89685	7.55824e-06	0.954913	3.81754e-06	0.971846	NA	NA
FBRSL1	1.7751e-09	1.64094e-06	-6.01715	Spleen	1.26772e-07	0.000129765	-5.28345	Minor_Salivary_Gland	4.40715e-06	0.00296381	4.5912	NA	NA	NA	1	1	1	0	3	5.70559	-0.451721	-5.82897	0.609361	4.80354	-0.572659	NA	NA	1.1594e-08	0.65147	5.57712e-09	0.542285	1.55882e-06	0.566876	NA	NA	4.59046e-06	0.89685	7.55824e-06	0.954913	0.00104689	0.945007	NA	NA
FBRSL1	1.7751e-09	1.64094e-06	-6.01715	Spleen	1.26772e-07	0.000129765	-5.28345	Nerve_Tibial	1.11598e-07	0.000138214	-5.30675	NA	NA	NA	1	1	1	0	3	5.70559	-0.451721	-5.82897	0.609361	-5.85676	0.35952	NA	NA	1.1594e-08	0.65147	5.57712e-09	0.542285	4.7199e-09	0.719206	NA	NA	4.59046e-06	0.89685	7.55824e-06	0.954913	4.67653e-06	0.969519	NA	NA
FBRSL1	1.7751e-09	1.64094e-06	-6.01715	Spleen	1.26772e-07	0.000129765	-5.28345	Pancreas	7.35551e-08	0.00011934	-5.38226	NA	NA	NA	1	1	1	0	3	5.70559	-0.451721	-5.82897	0.609361	-5.85119	0.529379	NA	NA	1.1594e-08	0.65147	5.57712e-09	0.542285	4.88071e-09	0.596543	NA	NA	4.59046e-06	0.89685	7.55824e-06	0.954913	8.44502e-06	0.950359	NA	NA
FBRSL1	1.7751e-09	1.64094e-06	-6.01715	Spleen	1.26772e-07	0.000129765	-5.28345	Prostate	7.35551e-08	9.34189e-05	-5.38226	NA	NA	NA	1	1	1	0	3	5.70559	-0.451721	-5.82897	0.609361	-5.85119	0.529379	NA	NA	1.1594e-08	0.65147	5.57712e-09	0.542285	4.88071e-09	0.596543	NA	NA	4.59046e-06	0.89685	7.55824e-06	0.954913	6.19474e-06	0.952757	NA	NA
FBRSL1	1.7751e-09	1.64094e-06	-6.01715	Spleen	1.26772e-07	0.000129765	-5.28345	Skin_Not_Sun_Exposed_Suprapubic	4.40715e-06	0.00274279	4.5912	NA	NA	NA	1	1	1	0	3	5.70559	-0.451721	-5.82897	0.609361	4.80354	-0.54195	NA	NA	1.1594e-08	0.65147	5.57712e-09	0.542285	1.55882e-06	0.587853	NA	NA	4.59046e-06	0.89685	7.55824e-06	0.954913	0.000992613	0.948658	NA	NA
FBRSL1	1.7751e-09	1.64094e-06	-6.01715	Spleen	1.26772e-07	0.000129765	-5.28345	Small_Intestine_Terminal_Ileum	1.38198e-06	0.00119663	-4.82759	NA	NA	NA	1	1	1	0	3	5.70559	-0.451721	-5.82897	0.609361	-4.9892	1.02236	NA	NA	1.1594e-08	0.65147	5.57712e-09	0.542285	6.06286e-07	0.306609	NA	NA	4.59046e-06	0.89685	7.55824e-06	0.954913	0.000554006	0.857052	NA	NA
FBRSL1	1.7751e-09	1.64094e-06	-6.01715	Spleen	1.26772e-07	0.000129765	-5.28345	Spleen	1.35301e-06	0.00107097	-4.8318	NA	NA	NA	1	1	1	0	3	5.70559	-0.451721	-5.82897	0.609361	-5.32548	0.337187	NA	NA	1.1594e-08	0.65147	5.57712e-09	0.542285	1.00687e-07	0.735976	NA	NA	4.59046e-06	0.89685	7.55824e-06	0.954913	7.9341e-05	0.97313	NA	NA
FBRSL1	1.7751e-09	1.64094e-06	-6.01715	Spleen	1.26772e-07	0.000129765	-5.28345	Thyroid	7.35551e-08	9.90934e-05	-5.38226	NA	NA	NA	1	1	1	0	3	5.70559	-0.451721	-5.82897	0.609361	-5.85119	0.529379	NA	NA	1.1594e-08	0.65147	5.57712e-09	0.542285	4.88071e-09	0.596543	NA	NA	4.59046e-06	0.89685	7.55824e-06	0.954913	4.92802e-06	0.947928	NA	NA
FBRSL1	1.7751e-09	1.64094e-06	-6.01715	Spleen	1.26772e-07	0.000129765	-5.28345	Vagina	7.35551e-08	0.000102884	5.38226	NA	NA	NA	1	1	1	0	3	5.70559	-0.451721	-5.82897	0.609361	5.85119	-0.529379	NA	NA	1.1594e-08	0.65147	5.57712e-09	0.542285	4.88071e-09	0.596543	NA	NA	4.59046e-06	0.89685	7.55824e-06	0.954913	5.19615e-06	0.950635	NA	NA
FBRSL1	1.7751e-09	1.64094e-06	-6.01715	Spleen	1.26772e-07	0.000129765	-5.28345	smultixcan	7.57961e-08	0.000105649	-4.12504	NA	NA	NA	1	1	1	0	3	5.70559	-0.451721	-5.82897	0.609361	-2.69343	0.155565	NA	NA	1.1594e-08	0.65147	5.57712e-09	0.542285	4.17727e-07	0.561604	NA	NA	4.59046e-06	0.89685	7.55824e-06	0.954913	0.000265567	0.933027	NA	NA
FBRSL1	1.7751e-09	1.64094e-06	-6.01715	Stomach	1.16119e-08	2.03904e-05	5.70533	Brain_Caudate_basal_ganglia	4.40715e-06	0.00428027	4.5912	NA	NA	NA	1	1	1	0	3	5.70559	-0.451721	6.47279	-0.131168	4.80354	-0.844672	NA	NA	1.1594e-08	0.65147	9.62125e-11	0.895642	1.55882e-06	0.398294	NA	NA	4.59046e-06	0.89685	1.6719e-07	0.991015	0.00161804	0.900633	NA	NA
FBRSL1	1.7751e-09	1.64094e-06	-6.01715	Stomach	1.16119e-08	2.03904e-05	5.70533	Brain_Cerebellar_Hemisphere	7.35551e-08	0.000113044	-5.38226	NA	NA	NA	1	1	1	0	3	5.70559	-0.451721	6.47279	-0.131168	-5.85119	0.529379	NA	NA	1.1594e-08	0.65147	9.62125e-11	0.895642	4.88071e-09	0.596543	NA	NA	4.59046e-06	0.89685	1.6719e-07	0.991015	5.69163e-06	0.940918	NA	NA
FBRSL1	1.7751e-09	1.64094e-06	-6.01715	Stomach	1.16119e-08	2.03904e-05	5.70533	Brain_Cerebellum	7.35551e-08	0.000174561	-5.38226	NA	NA	NA	1	1	1	0	3	5.70559	-0.451721	6.47279	-0.131168	-5.85119	0.529379	NA	NA	1.1594e-08	0.65147	9.62125e-11	0.895642	4.88071e-09	0.596543	NA	NA	4.59046e-06	0.89685	1.6719e-07	0.991015	6.58489e-06	0.948674	NA	NA
FBRSL1	1.7751e-09	1.64094e-06	-6.01715	Stomach	1.16119e-08	2.03904e-05	5.70533	Brain_Frontal_Cortex_BA9	4.40715e-06	0.00407397	4.5912	NA	NA	NA	1	1	1	0	3	5.70559	-0.451721	6.47279	-0.131168	4.80354	-0.718657	NA	NA	1.1594e-08	0.65147	9.62125e-11	0.895642	1.55882e-06	0.472352	NA	NA	4.59046e-06	0.89685	1.6719e-07	0.991015	0.00167174	0.9216	NA	NA
FBRSL1	1.7751e-09	1.64094e-06	-6.01715	Stomach	1.16119e-08	2.03904e-05	5.70533	Cells_EBV-transformed_lymphocytes	7.35551e-08	0.00011287	-5.38226	NA	NA	NA	1	1	1	0	3	5.70559	-0.451721	6.47279	-0.131168	-5.85119	0.529379	NA	NA	1.1594e-08	0.65147	9.62125e-11	0.895642	4.88071e-09	0.596543	NA	NA	4.59046e-06	0.89685	1.6719e-07	0.991015	6.22333e-06	0.945791	NA	NA
FBRSL1	1.7751e-09	1.64094e-06	-6.01715	Stomach	1.16119e-08	2.03904e-05	5.70533	Esophagus_Mucosa	7.35551e-08	9.40813e-05	-5.38226	NA	NA	NA	1	1	1	0	3	5.70559	-0.451721	6.47279	-0.131168	-5.85119	0.529379	NA	NA	1.1594e-08	0.65147	9.62125e-11	0.895642	4.88071e-09	0.596543	NA	NA	4.59046e-06	0.89685	1.6719e-07	0.991015	4.51038e-06	0.947221	NA	NA
FBRSL1	1.7751e-09	1.64094e-06	-6.01715	Stomach	1.16119e-08	2.03904e-05	5.70533	Lung	1.11598e-07	0.000122139	-5.30675	NA	NA	NA	1	1	1	0	3	5.70559	-0.451721	6.47279	-0.131168	-5.85676	0.35952	NA	NA	1.1594e-08	0.65147	9.62125e-11	0.895642	4.7199e-09	0.719206	NA	NA	4.59046e-06	0.89685	1.6719e-07	0.991015	3.81754e-06	0.971846	NA	NA
FBRSL1	1.7751e-09	1.64094e-06	-6.01715	Stomach	1.16119e-08	2.03904e-05	5.70533	Minor_Salivary_Gland	4.40715e-06	0.00296381	4.5912	NA	NA	NA	1	1	1	0	3	5.70559	-0.451721	6.47279	-0.131168	4.80354	-0.572659	NA	NA	1.1594e-08	0.65147	9.62125e-11	0.895642	1.55882e-06	0.566876	NA	NA	4.59046e-06	0.89685	1.6719e-07	0.991015	0.00104689	0.945007	NA	NA
FBRSL1	1.7751e-09	1.64094e-06	-6.01715	Stomach	1.16119e-08	2.03904e-05	5.70533	Nerve_Tibial	1.11598e-07	0.000138214	-5.30675	NA	NA	NA	1	1	1	0	3	5.70559	-0.451721	6.47279	-0.131168	-5.85676	0.35952	NA	NA	1.1594e-08	0.65147	9.62125e-11	0.895642	4.7199e-09	0.719206	NA	NA	4.59046e-06	0.89685	1.6719e-07	0.991015	4.67653e-06	0.969519	NA	NA
FBRSL1	1.7751e-09	1.64094e-06	-6.01715	Stomach	1.16119e-08	2.03904e-05	5.70533	Pancreas	7.35551e-08	0.00011934	-5.38226	NA	NA	NA	1	1	1	0	3	5.70559	-0.451721	6.47279	-0.131168	-5.85119	0.529379	NA	NA	1.1594e-08	0.65147	9.62125e-11	0.895642	4.88071e-09	0.596543	NA	NA	4.59046e-06	0.89685	1.6719e-07	0.991015	8.44502e-06	0.950359	NA	NA
FBRSL1	1.7751e-09	1.64094e-06	-6.01715	Stomach	1.16119e-08	2.03904e-05	5.70533	Prostate	7.35551e-08	9.34189e-05	-5.38226	NA	NA	NA	1	1	1	0	3	5.70559	-0.451721	6.47279	-0.131168	-5.85119	0.529379	NA	NA	1.1594e-08	0.65147	9.62125e-11	0.895642	4.88071e-09	0.596543	NA	NA	4.59046e-06	0.89685	1.6719e-07	0.991015	6.19474e-06	0.952757	NA	NA
FBRSL1	1.7751e-09	1.64094e-06	-6.01715	Stomach	1.16119e-08	2.03904e-05	5.70533	Skin_Not_Sun_Exposed_Suprapubic	4.40715e-06	0.00274279	4.5912	NA	NA	NA	1	1	1	0	3	5.70559	-0.451721	6.47279	-0.131168	4.80354	-0.54195	NA	NA	1.1594e-08	0.65147	9.62125e-11	0.895642	1.55882e-06	0.587853	NA	NA	4.59046e-06	0.89685	1.6719e-07	0.991015	0.000992613	0.948658	NA	NA
FBRSL1	1.7751e-09	1.64094e-06	-6.01715	Stomach	1.16119e-08	2.03904e-05	5.70533	Small_Intestine_Terminal_Ileum	1.38198e-06	0.00119663	-4.82759	NA	NA	NA	1	1	1	0	3	5.70559	-0.451721	6.47279	-0.131168	-4.9892	1.02236	NA	NA	1.1594e-08	0.65147	9.62125e-11	0.895642	6.06286e-07	0.306609	NA	NA	4.59046e-06	0.89685	1.6719e-07	0.991015	0.000554006	0.857052	NA	NA
FBRSL1	1.7751e-09	1.64094e-06	-6.01715	Stomach	1.16119e-08	2.03904e-05	5.70533	Spleen	1.35301e-06	0.00107097	-4.8318	NA	NA	NA	1	1	1	0	3	5.70559	-0.451721	6.47279	-0.131168	-5.32548	0.337187	NA	NA	1.1594e-08	0.65147	9.62125e-11	0.895642	1.00687e-07	0.735976	NA	NA	4.59046e-06	0.89685	1.6719e-07	0.991015	7.9341e-05	0.97313	NA	NA
FBRSL1	1.7751e-09	1.64094e-06	-6.01715	Stomach	1.16119e-08	2.03904e-05	5.70533	Thyroid	7.35551e-08	9.90934e-05	-5.38226	NA	NA	NA	1	1	1	0	3	5.70559	-0.451721	6.47279	-0.131168	-5.85119	0.529379	NA	NA	1.1594e-08	0.65147	9.62125e-11	0.895642	4.88071e-09	0.596543	NA	NA	4.59046e-06	0.89685	1.6719e-07	0.991015	4.92802e-06	0.947928	NA	NA
FBRSL1	1.7751e-09	1.64094e-06	-6.01715	Stomach	1.16119e-08	2.03904e-05	5.70533	Vagina	7.35551e-08	0.000102884	5.38226	NA	NA	NA	1	1	1	0	3	5.70559	-0.451721	6.47279	-0.131168	5.85119	-0.529379	NA	NA	1.1594e-08	0.65147	9.62125e-11	0.895642	4.88071e-09	0.596543	NA	NA	4.59046e-06	0.89685	1.6719e-07	0.991015	5.19615e-06	0.950635	NA	NA
FBRSL1	1.7751e-09	1.64094e-06	-6.01715	Stomach	1.16119e-08	2.03904e-05	5.70533	smultixcan	7.57961e-08	0.000105649	-4.12504	NA	NA	NA	1	1	1	0	3	5.70559	-0.451721	6.47279	-0.131168	-2.69343	0.155565	NA	NA	1.1594e-08	0.65147	9.62125e-11	0.895642	4.17727e-07	0.561604	NA	NA	4.59046e-06	0.89685	1.6719e-07	0.991015	0.000265567	0.933027	NA	NA
FBRSL1	1.7751e-09	1.64094e-06	-6.01715	Testis	1.51236e-08	3.48872e-05	-5.66015	Brain_Caudate_basal_ganglia	4.40715e-06	0.00428027	4.5912	NA	NA	NA	1	1	1	0	3	5.70559	-0.451721	-6.45369	0.0733243	4.80354	-0.844672	NA	NA	1.1594e-08	0.65147	1.09156e-10	0.941548	1.55882e-06	0.398294	NA	NA	4.59046e-06	0.89685	2.82915e-07	0.995533	0.00161804	0.900633	NA	NA
FBRSL1	1.7751e-09	1.64094e-06	-6.01715	Testis	1.51236e-08	3.48872e-05	-5.66015	Brain_Cerebellar_Hemisphere	7.35551e-08	0.000113044	-5.38226	NA	NA	NA	1	1	1	0	3	5.70559	-0.451721	-6.45369	0.0733243	-5.85119	0.529379	NA	NA	1.1594e-08	0.65147	1.09156e-10	0.941548	4.88071e-09	0.596543	NA	NA	4.59046e-06	0.89685	2.82915e-07	0.995533	5.69163e-06	0.940918	NA	NA
FBRSL1	1.7751e-09	1.64094e-06	-6.01715	Testis	1.51236e-08	3.48872e-05	-5.66015	Brain_Cerebellum	7.35551e-08	0.000174561	-5.38226	NA	NA	NA	1	1	1	0	3	5.70559	-0.451721	-6.45369	0.0733243	-5.85119	0.529379	NA	NA	1.1594e-08	0.65147	1.09156e-10	0.941548	4.88071e-09	0.596543	NA	NA	4.59046e-06	0.89685	2.82915e-07	0.995533	6.58489e-06	0.948674	NA	NA
FBRSL1	1.7751e-09	1.64094e-06	-6.01715	Testis	1.51236e-08	3.48872e-05	-5.66015	Brain_Frontal_Cortex_BA9	4.40715e-06	0.00407397	4.5912	NA	NA	NA	1	1	1	0	3	5.70559	-0.451721	-6.45369	0.0733243	4.80354	-0.718657	NA	NA	1.1594e-08	0.65147	1.09156e-10	0.941548	1.55882e-06	0.472352	NA	NA	4.59046e-06	0.89685	2.82915e-07	0.995533	0.00167174	0.9216	NA	NA
FBRSL1	1.7751e-09	1.64094e-06	-6.01715	Testis	1.51236e-08	3.48872e-05	-5.66015	Cells_EBV-transformed_lymphocytes	7.35551e-08	0.00011287	-5.38226	NA	NA	NA	1	1	1	0	3	5.70559	-0.451721	-6.45369	0.0733243	-5.85119	0.529379	NA	NA	1.1594e-08	0.65147	1.09156e-10	0.941548	4.88071e-09	0.596543	NA	NA	4.59046e-06	0.89685	2.82915e-07	0.995533	6.22333e-06	0.945791	NA	NA
FBRSL1	1.7751e-09	1.64094e-06	-6.01715	Testis	1.51236e-08	3.48872e-05	-5.66015	Esophagus_Mucosa	7.35551e-08	9.40813e-05	-5.38226	NA	NA	NA	1	1	1	0	3	5.70559	-0.451721	-6.45369	0.0733243	-5.85119	0.529379	NA	NA	1.1594e-08	0.65147	1.09156e-10	0.941548	4.88071e-09	0.596543	NA	NA	4.59046e-06	0.89685	2.82915e-07	0.995533	4.51038e-06	0.947221	NA	NA
FBRSL1	1.7751e-09	1.64094e-06	-6.01715	Testis	1.51236e-08	3.48872e-05	-5.66015	Lung	1.11598e-07	0.000122139	-5.30675	NA	NA	NA	1	1	1	0	3	5.70559	-0.451721	-6.45369	0.0733243	-5.85676	0.35952	NA	NA	1.1594e-08	0.65147	1.09156e-10	0.941548	4.7199e-09	0.719206	NA	NA	4.59046e-06	0.89685	2.82915e-07	0.995533	3.81754e-06	0.971846	NA	NA
FBRSL1	1.7751e-09	1.64094e-06	-6.01715	Testis	1.51236e-08	3.48872e-05	-5.66015	Minor_Salivary_Gland	4.40715e-06	0.00296381	4.5912	NA	NA	NA	1	1	1	0	3	5.70559	-0.451721	-6.45369	0.0733243	4.80354	-0.572659	NA	NA	1.1594e-08	0.65147	1.09156e-10	0.941548	1.55882e-06	0.566876	NA	NA	4.59046e-06	0.89685	2.82915e-07	0.995533	0.00104689	0.945007	NA	NA
FBRSL1	1.7751e-09	1.64094e-06	-6.01715	Testis	1.51236e-08	3.48872e-05	-5.66015	Nerve_Tibial	1.11598e-07	0.000138214	-5.30675	NA	NA	NA	1	1	1	0	3	5.70559	-0.451721	-6.45369	0.0733243	-5.85676	0.35952	NA	NA	1.1594e-08	0.65147	1.09156e-10	0.941548	4.7199e-09	0.719206	NA	NA	4.59046e-06	0.89685	2.82915e-07	0.995533	4.67653e-06	0.969519	NA	NA
FBRSL1	1.7751e-09	1.64094e-06	-6.01715	Testis	1.51236e-08	3.48872e-05	-5.66015	Pancreas	7.35551e-08	0.00011934	-5.38226	NA	NA	NA	1	1	1	0	3	5.70559	-0.451721	-6.45369	0.0733243	-5.85119	0.529379	NA	NA	1.1594e-08	0.65147	1.09156e-10	0.941548	4.88071e-09	0.596543	NA	NA	4.59046e-06	0.89685	2.82915e-07	0.995533	8.44502e-06	0.950359	NA	NA
FBRSL1	1.7751e-09	1.64094e-06	-6.01715	Testis	1.51236e-08	3.48872e-05	-5.66015	Prostate	7.35551e-08	9.34189e-05	-5.38226	NA	NA	NA	1	1	1	0	3	5.70559	-0.451721	-6.45369	0.0733243	-5.85119	0.529379	NA	NA	1.1594e-08	0.65147	1.09156e-10	0.941548	4.88071e-09	0.596543	NA	NA	4.59046e-06	0.89685	2.82915e-07	0.995533	6.19474e-06	0.952757	NA	NA
FBRSL1	1.7751e-09	1.64094e-06	-6.01715	Testis	1.51236e-08	3.48872e-05	-5.66015	Skin_Not_Sun_Exposed_Suprapubic	4.40715e-06	0.00274279	4.5912	NA	NA	NA	1	1	1	0	3	5.70559	-0.451721	-6.45369	0.0733243	4.80354	-0.54195	NA	NA	1.1594e-08	0.65147	1.09156e-10	0.941548	1.55882e-06	0.587853	NA	NA	4.59046e-06	0.89685	2.82915e-07	0.995533	0.000992613	0.948658	NA	NA
FBRSL1	1.7751e-09	1.64094e-06	-6.01715	Testis	1.51236e-08	3.48872e-05	-5.66015	Small_Intestine_Terminal_Ileum	1.38198e-06	0.00119663	-4.82759	NA	NA	NA	1	1	1	0	3	5.70559	-0.451721	-6.45369	0.0733243	-4.9892	1.02236	NA	NA	1.1594e-08	0.65147	1.09156e-10	0.941548	6.06286e-07	0.306609	NA	NA	4.59046e-06	0.89685	2.82915e-07	0.995533	0.000554006	0.857052	NA	NA
FBRSL1	1.7751e-09	1.64094e-06	-6.01715	Testis	1.51236e-08	3.48872e-05	-5.66015	Spleen	1.35301e-06	0.00107097	-4.8318	NA	NA	NA	1	1	1	0	3	5.70559	-0.451721	-6.45369	0.0733243	-5.32548	0.337187	NA	NA	1.1594e-08	0.65147	1.09156e-10	0.941548	1.00687e-07	0.735976	NA	NA	4.59046e-06	0.89685	2.82915e-07	0.995533	7.9341e-05	0.97313	NA	NA
FBRSL1	1.7751e-09	1.64094e-06	-6.01715	Testis	1.51236e-08	3.48872e-05	-5.66015	Thyroid	7.35551e-08	9.90934e-05	-5.38226	NA	NA	NA	1	1	1	0	3	5.70559	-0.451721	-6.45369	0.0733243	-5.85119	0.529379	NA	NA	1.1594e-08	0.65147	1.09156e-10	0.941548	4.88071e-09	0.596543	NA	NA	4.59046e-06	0.89685	2.82915e-07	0.995533	4.92802e-06	0.947928	NA	NA
FBRSL1	1.7751e-09	1.64094e-06	-6.01715	Testis	1.51236e-08	3.48872e-05	-5.66015	Vagina	7.35551e-08	0.000102884	5.38226	NA	NA	NA	1	1	1	0	3	5.70559	-0.451721	-6.45369	0.0733243	5.85119	-0.529379	NA	NA	1.1594e-08	0.65147	1.09156e-10	0.941548	4.88071e-09	0.596543	NA	NA	4.59046e-06	0.89685	2.82915e-07	0.995533	5.19615e-06	0.950635	NA	NA
FBRSL1	1.7751e-09	1.64094e-06	-6.01715	Testis	1.51236e-08	3.48872e-05	-5.66015	smultixcan	7.57961e-08	0.000105649	-4.12504	NA	NA	NA	1	1	1	0	3	5.70559	-0.451721	-6.45369	0.0733243	-2.69343	0.155565	NA	NA	1.1594e-08	0.65147	1.09156e-10	0.941548	4.17727e-07	0.561604	NA	NA	4.59046e-06	0.89685	2.82915e-07	0.995533	0.000265567	0.933027	NA	NA
FBRSL1	1.7751e-09	1.64094e-06	-6.01715	smultixcan	1.8021e-09	1.29546e-06	-0.0600968	Brain_Caudate_basal_ganglia	4.40715e-06	0.00428027	4.5912	NA	NA	NA	1	1	1	0	3	5.70559	-0.451721	0.308065	0.868488	4.80354	-0.844672	NA	NA	1.1594e-08	0.65147	5.6686e-11	0.530228	1.55882e-06	0.398294	NA	NA	4.59046e-06	0.89685	4.26904e-08	0.902865	0.00161804	0.900633	NA	NA
FBRSL1	1.7751e-09	1.64094e-06	-6.01715	smultixcan	1.8021e-09	1.29546e-06	-0.0600968	Brain_Cerebellar_Hemisphere	7.35551e-08	0.000113044	-5.38226	NA	NA	NA	1	1	1	0	3	5.70559	-0.451721	0.308065	0.868488	-5.85119	0.529379	NA	NA	1.1594e-08	0.65147	5.6686e-11	0.530228	4.88071e-09	0.596543	NA	NA	4.59046e-06	0.89685	4.26904e-08	0.902865	5.69163e-06	0.940918	NA	NA
FBRSL1	1.7751e-09	1.64094e-06	-6.01715	smultixcan	1.8021e-09	1.29546e-06	-0.0600968	Brain_Cerebellum	7.35551e-08	0.000174561	-5.38226	NA	NA	NA	1	1	1	0	3	5.70559	-0.451721	0.308065	0.868488	-5.85119	0.529379	NA	NA	1.1594e-08	0.65147	5.6686e-11	0.530228	4.88071e-09	0.596543	NA	NA	4.59046e-06	0.89685	4.26904e-08	0.902865	6.58489e-06	0.948674	NA	NA
FBRSL1	1.7751e-09	1.64094e-06	-6.01715	smultixcan	1.8021e-09	1.29546e-06	-0.0600968	Brain_Frontal_Cortex_BA9	4.40715e-06	0.00407397	4.5912	NA	NA	NA	1	1	1	0	3	5.70559	-0.451721	0.308065	0.868488	4.80354	-0.718657	NA	NA	1.1594e-08	0.65147	5.6686e-11	0.530228	1.55882e-06	0.472352	NA	NA	4.59046e-06	0.89685	4.26904e-08	0.902865	0.00167174	0.9216	NA	NA
FBRSL1	1.7751e-09	1.64094e-06	-6.01715	smultixcan	1.8021e-09	1.29546e-06	-0.0600968	Cells_EBV-transformed_lymphocytes	7.35551e-08	0.00011287	-5.38226	NA	NA	NA	1	1	1	0	3	5.70559	-0.451721	0.308065	0.868488	-5.85119	0.529379	NA	NA	1.1594e-08	0.65147	5.6686e-11	0.530228	4.88071e-09	0.596543	NA	NA	4.59046e-06	0.89685	4.26904e-08	0.902865	6.22333e-06	0.945791	NA	NA
FBRSL1	1.7751e-09	1.64094e-06	-6.01715	smultixcan	1.8021e-09	1.29546e-06	-0.0600968	Esophagus_Mucosa	7.35551e-08	9.40813e-05	-5.38226	NA	NA	NA	1	1	1	0	3	5.70559	-0.451721	0.308065	0.868488	-5.85119	0.529379	NA	NA	1.1594e-08	0.65147	5.6686e-11	0.530228	4.88071e-09	0.596543	NA	NA	4.59046e-06	0.89685	4.26904e-08	0.902865	4.51038e-06	0.947221	NA	NA
FBRSL1	1.7751e-09	1.64094e-06	-6.01715	smultixcan	1.8021e-09	1.29546e-06	-0.0600968	Lung	1.11598e-07	0.000122139	-5.30675	NA	NA	NA	1	1	1	0	3	5.70559	-0.451721	0.308065	0.868488	-5.85676	0.35952	NA	NA	1.1594e-08	0.65147	5.6686e-11	0.530228	4.7199e-09	0.719206	NA	NA	4.59046e-06	0.89685	4.26904e-08	0.902865	3.81754e-06	0.971846	NA	NA
FBRSL1	1.7751e-09	1.64094e-06	-6.01715	smultixcan	1.8021e-09	1.29546e-06	-0.0600968	Minor_Salivary_Gland	4.40715e-06	0.00296381	4.5912	NA	NA	NA	1	1	1	0	3	5.70559	-0.451721	0.308065	0.868488	4.80354	-0.572659	NA	NA	1.1594e-08	0.65147	5.6686e-11	0.530228	1.55882e-06	0.566876	NA	NA	4.59046e-06	0.89685	4.26904e-08	0.902865	0.00104689	0.945007	NA	NA
FBRSL1	1.7751e-09	1.64094e-06	-6.01715	smultixcan	1.8021e-09	1.29546e-06	-0.0600968	Nerve_Tibial	1.11598e-07	0.000138214	-5.30675	NA	NA	NA	1	1	1	0	3	5.70559	-0.451721	0.308065	0.868488	-5.85676	0.35952	NA	NA	1.1594e-08	0.65147	5.6686e-11	0.530228	4.7199e-09	0.719206	NA	NA	4.59046e-06	0.89685	4.26904e-08	0.902865	4.67653e-06	0.969519	NA	NA
FBRSL1	1.7751e-09	1.64094e-06	-6.01715	smultixcan	1.8021e-09	1.29546e-06	-0.0600968	Pancreas	7.35551e-08	0.00011934	-5.38226	NA	NA	NA	1	1	1	0	3	5.70559	-0.451721	0.308065	0.868488	-5.85119	0.529379	NA	NA	1.1594e-08	0.65147	5.6686e-11	0.530228	4.88071e-09	0.596543	NA	NA	4.59046e-06	0.89685	4.26904e-08	0.902865	8.44502e-06	0.950359	NA	NA
FBRSL1	1.7751e-09	1.64094e-06	-6.01715	smultixcan	1.8021e-09	1.29546e-06	-0.0600968	Prostate	7.35551e-08	9.34189e-05	-5.38226	NA	NA	NA	1	1	1	0	3	5.70559	-0.451721	0.308065	0.868488	-5.85119	0.529379	NA	NA	1.1594e-08	0.65147	5.6686e-11	0.530228	4.88071e-09	0.596543	NA	NA	4.59046e-06	0.89685	4.26904e-08	0.902865	6.19474e-06	0.952757	NA	NA
FBRSL1	1.7751e-09	1.64094e-06	-6.01715	smultixcan	1.8021e-09	1.29546e-06	-0.0600968	Skin_Not_Sun_Exposed_Suprapubic	4.40715e-06	0.00274279	4.5912	NA	NA	NA	1	1	1	0	3	5.70559	-0.451721	0.308065	0.868488	4.80354	-0.54195	NA	NA	1.1594e-08	0.65147	5.6686e-11	0.530228	1.55882e-06	0.587853	NA	NA	4.59046e-06	0.89685	4.26904e-08	0.902865	0.000992613	0.948658	NA	NA
FBRSL1	1.7751e-09	1.64094e-06	-6.01715	smultixcan	1.8021e-09	1.29546e-06	-0.0600968	Small_Intestine_Terminal_Ileum	1.38198e-06	0.00119663	-4.82759	NA	NA	NA	1	1	1	0	3	5.70559	-0.451721	0.308065	0.868488	-4.9892	1.02236	NA	NA	1.1594e-08	0.65147	5.6686e-11	0.530228	6.06286e-07	0.306609	NA	NA	4.59046e-06	0.89685	4.26904e-08	0.902865	0.000554006	0.857052	NA	NA
FBRSL1	1.7751e-09	1.64094e-06	-6.01715	smultixcan	1.8021e-09	1.29546e-06	-0.0600968	Spleen	1.35301e-06	0.00107097	-4.8318	NA	NA	NA	1	1	1	0	3	5.70559	-0.451721	0.308065	0.868488	-5.32548	0.337187	NA	NA	1.1594e-08	0.65147	5.6686e-11	0.530228	1.00687e-07	0.735976	NA	NA	4.59046e-06	0.89685	4.26904e-08	0.902865	7.9341e-05	0.97313	NA	NA
FBRSL1	1.7751e-09	1.64094e-06	-6.01715	smultixcan	1.8021e-09	1.29546e-06	-0.0600968	Thyroid	7.35551e-08	9.90934e-05	-5.38226	NA	NA	NA	1	1	1	0	3	5.70559	-0.451721	0.308065	0.868488	-5.85119	0.529379	NA	NA	1.1594e-08	0.65147	5.6686e-11	0.530228	4.88071e-09	0.596543	NA	NA	4.59046e-06	0.89685	4.26904e-08	0.902865	4.92802e-06	0.947928	NA	NA
FBRSL1	1.7751e-09	1.64094e-06	-6.01715	smultixcan	1.8021e-09	1.29546e-06	-0.0600968	Vagina	7.35551e-08	0.000102884	5.38226	NA	NA	NA	1	1	1	0	3	5.70559	-0.451721	0.308065	0.868488	5.85119	-0.529379	NA	NA	1.1594e-08	0.65147	5.6686e-11	0.530228	4.88071e-09	0.596543	NA	NA	4.59046e-06	0.89685	4.26904e-08	0.902865	5.19615e-06	0.950635	NA	NA
FBRSL1	1.7751e-09	1.64094e-06	-6.01715	smultixcan	1.8021e-09	1.29546e-06	-0.0600968	smultixcan	7.57961e-08	0.000105649	-4.12504	NA	NA	NA	1	1	1	0	3	5.70559	-0.451721	0.308065	0.868488	-2.69343	0.155565	NA	NA	1.1594e-08	0.65147	5.6686e-11	0.530228	4.17727e-07	0.561604	NA	NA	4.59046e-06	0.89685	4.26904e-08	0.902865	0.000265567	0.933027	NA	NA
OAS1	4.5795e-09	3.83021e-06	-5.86177	Adipose_Subcutaneous	1.56009e-06	0.0016816	-4.80338	Adipose_Subcutaneous	7.86985e-11	1.3449e-07	6.50307	NA	NA	NA	1	1	1	0	3	5.76064	1.51276	-4.97715	0.880276	6.57155	-1.53008	NA	NA	8.3795e-09	0.13034	6.45275e-07	0.37871	4.97939e-11	0.125996	NA	NA	3.63886e-06	0.704876	0.000759548	0.898267	7.16036e-08	0.740517	NA	NA
OAS1	4.5795e-09	3.83021e-06	-5.86177	Adipose_Subcutaneous	1.56009e-06	0.0016816	-4.80338	Adipose_Visceral_Omentum	7.86985e-11	1.4943e-07	6.50307	NA	NA	NA	1	1	1	0	3	5.76064	1.51276	-4.97715	0.880276	6.57155	-1.53008	NA	NA	8.3795e-09	0.13034	6.45275e-07	0.37871	4.97939e-11	0.125996	NA	NA	3.63886e-06	0.704876	0.000759548	0.898267	8.31259e-08	0.753993	NA	NA
OAS1	4.5795e-09	3.83021e-06	-5.86177	Adipose_Subcutaneous	1.56009e-06	0.0016816	-4.80338	Adrenal_Gland	7.86985e-11	2.39198e-07	6.50307	NA	NA	NA	1	1	1	0	3	5.76064	1.51276	-4.97715	0.880276	6.57155	-1.53008	NA	NA	8.3795e-09	0.13034	6.45275e-07	0.37871	4.97939e-11	0.125996	NA	NA	3.63886e-06	0.704876	0.000759548	0.898267	1.11033e-07	0.7418	NA	NA
OAS1	4.5795e-09	3.83021e-06	-5.86177	Adipose_Subcutaneous	1.56009e-06	0.0016816	-4.80338	Artery_Aorta	7.86985e-11	1.33478e-07	-6.50307	NA	NA	NA	1	1	1	0	3	5.76064	1.51276	-4.97715	0.880276	-6.57155	1.53008	NA	NA	8.3795e-09	0.13034	6.45275e-07	0.37871	4.97939e-11	0.125996	NA	NA	3.63886e-06	0.704876	0.000759548	0.898267	7.64431e-08	0.738527	NA	NA
OAS1	4.5795e-09	3.83021e-06	-5.86177	Adipose_Subcutaneous	1.56009e-06	0.0016816	-4.80338	Artery_Coronary	7.86985e-11	1.32219e-07	6.50307	NA	NA	NA	1	1	1	0	3	5.76064	1.51276	-4.97715	0.880276	6.57155	-1.53008	NA	NA	8.3795e-09	0.13034	6.45275e-07	0.37871	4.97939e-11	0.125996	NA	NA	3.63886e-06	0.704876	0.000759548	0.898267	7.96976e-08	0.747605	NA	NA
OAS1	4.5795e-09	3.83021e-06	-5.86177	Adipose_Subcutaneous	1.56009e-06	0.0016816	-4.80338	Artery_Tibial	7.86985e-11	1.53943e-07	-6.50307	NA	NA	NA	1	1	1	0	3	5.76064	1.51276	-4.97715	0.880276	-6.57155	1.53008	NA	NA	8.3795e-09	0.13034	6.45275e-07	0.37871	4.97939e-11	0.125996	NA	NA	3.63886e-06	0.704876	0.000759548	0.898267	8.56822e-08	0.740008	NA	NA
OAS1	4.5795e-09	3.83021e-06	-5.86177	Adipose_Subcutaneous	1.56009e-06	0.0016816	-4.80338	Brain_Amygdala	7.86985e-11	1.54553e-07	6.50307	NA	NA	NA	1	1	1	0	3	5.76064	1.51276	-4.97715	0.880276	6.57155	-1.53008	NA	NA	8.3795e-09	0.13034	6.45275e-07	0.37871	4.97939e-11	0.125996	NA	NA	3.63886e-06	0.704876	0.000759548	0.898267	8.59578e-08	0.767925	NA	NA
OAS1	4.5795e-09	3.83021e-06	-5.86177	Adipose_Subcutaneous	1.56009e-06	0.0016816	-4.80338	Brain_Anterior_cingulate_cortex_BA24	7.86985e-11	2.16749e-07	-6.50307	NA	NA	NA	1	1	1	0	3	5.76064	1.51276	-4.97715	0.880276	-6.57155	1.53008	NA	NA	8.3795e-09	0.13034	6.45275e-07	0.37871	4.97939e-11	0.125996	NA	NA	3.63886e-06	0.704876	0.000759548	0.898267	8.70205e-08	0.75489	NA	NA
OAS1	4.5795e-09	3.83021e-06	-5.86177	Adipose_Subcutaneous	1.56009e-06	0.0016816	-4.80338	Brain_Caudate_basal_ganglia	7.86985e-11	1.81528e-07	-6.50307	NA	NA	NA	1	1	1	0	3	5.76064	1.51276	-4.97715	0.880276	-6.57155	1.53008	NA	NA	8.3795e-09	0.13034	6.45275e-07	0.37871	4.97939e-11	0.125996	NA	NA	3.63886e-06	0.704876	0.000759548	0.898267	9.70176e-08	0.768127	NA	NA
OAS1	4.5795e-09	3.83021e-06	-5.86177	Adipose_Subcutaneous	1.56009e-06	0.0016816	-4.80338	Brain_Cerebellum	7.86985e-11	2.6681e-07	-6.50307	NA	NA	NA	1	1	1	0	3	5.76064	1.51276	-4.97715	0.880276	-6.57155	1.53008	NA	NA	8.3795e-09	0.13034	6.45275e-07	0.37871	4.97939e-11	0.125996	NA	NA	3.63886e-06	0.704876	0.000759548	0.898267	1.07488e-07	0.746157	NA	NA
OAS1	4.5795e-09	3.83021e-06	-5.86177	Adipose_Subcutaneous	1.56009e-06	0.0016816	-4.80338	Brain_Cortex	7.86985e-11	1.99953e-07	-6.50307	NA	NA	NA	1	1	1	0	3	5.76064	1.51276	-4.97715	0.880276	-6.57155	1.53008	NA	NA	8.3795e-09	0.13034	6.45275e-07	0.37871	4.97939e-11	0.125996	NA	NA	3.63886e-06	0.704876	0.000759548	0.898267	8.13251e-08	0.750792	NA	NA
OAS1	4.5795e-09	3.83021e-06	-5.86177	Adipose_Subcutaneous	1.56009e-06	0.0016816	-4.80338	Brain_Frontal_Cortex_BA9	7.86985e-11	1.61664e-07	-6.50307	NA	NA	NA	1	1	1	0	3	5.76064	1.51276	-4.97715	0.880276	-6.57155	1.53008	NA	NA	8.3795e-09	0.13034	6.45275e-07	0.37871	4.97939e-11	0.125996	NA	NA	3.63886e-06	0.704876	0.000759548	0.898267	8.94974e-08	0.76638	NA	NA
OAS1	4.5795e-09	3.83021e-06	-5.86177	Adipose_Subcutaneous	1.56009e-06	0.0016816	-4.80338	Brain_Hippocampus	7.86985e-11	2.43918e-07	-6.50307	NA	NA	NA	1	1	1	0	3	5.76064	1.51276	-4.97715	0.880276	-6.57155	1.53008	NA	NA	8.3795e-09	0.13034	6.45275e-07	0.37871	4.97939e-11	0.125996	NA	NA	3.63886e-06	0.704876	0.000759548	0.898267	1.06678e-07	0.768946	NA	NA
OAS1	4.5795e-09	3.83021e-06	-5.86177	Adipose_Subcutaneous	1.56009e-06	0.0016816	-4.80338	Brain_Hypothalamus	7.86985e-11	1.94509e-07	6.50307	NA	NA	NA	1	1	1	0	3	5.76064	1.51276	-4.97715	0.880276	6.57155	-1.53008	NA	NA	8.3795e-09	0.13034	6.45275e-07	0.37871	4.97939e-11	0.125996	NA	NA	3.63886e-06	0.704876	0.000759548	0.898267	1.1829e-07	0.760987	NA	NA
OAS1	4.5795e-09	3.83021e-06	-5.86177	Adipose_Subcutaneous	1.56009e-06	0.0016816	-4.80338	Brain_Nucleus_accumbens_basal_ganglia	7.86985e-11	2.96536e-07	-6.50307	NA	NA	NA	1	1	1	0	3	5.76064	1.51276	-4.97715	0.880276	-6.57155	1.53008	NA	NA	8.3795e-09	0.13034	6.45275e-07	0.37871	4.97939e-11	0.125996	NA	NA	3.63886e-06	0.704876	0.000759548	0.898267	1.28513e-07	0.7607	NA	NA
OAS1	4.5795e-09	3.83021e-06	-5.86177	Adipose_Subcutaneous	1.56009e-06	0.0016816	-4.80338	Brain_Putamen_basal_ganglia	7.86985e-11	1.42785e-07	6.50307	NA	NA	NA	1	1	1	0	3	5.76064	1.51276	-4.97715	0.880276	6.57155	-1.53008	NA	NA	8.3795e-09	0.13034	6.45275e-07	0.37871	4.97939e-11	0.125996	NA	NA	3.63886e-06	0.704876	0.000759548	0.898267	7.97413e-08	0.755555	NA	NA
OAS1	4.5795e-09	3.83021e-06	-5.86177	Adipose_Subcutaneous	1.56009e-06	0.0016816	-4.80338	Brain_Spinal_cord_cervical_c-1	7.86985e-11	1.29459e-07	6.50307	NA	NA	NA	1	1	1	0	3	5.76064	1.51276	-4.97715	0.880276	6.57155	-1.53008	NA	NA	8.3795e-09	0.13034	6.45275e-07	0.37871	4.97939e-11	0.125996	NA	NA	3.63886e-06	0.704876	0.000759548	0.898267	8.64996e-08	0.749644	NA	NA
OAS1	4.5795e-09	3.83021e-06	-5.86177	Adipose_Subcutaneous	1.56009e-06	0.0016816	-4.80338	Brain_Substantia_nigra	7.86985e-11	1.04031e-07	6.50307	NA	NA	NA	1	1	1	0	3	5.76064	1.51276	-4.97715	0.880276	6.57155	-1.53008	NA	NA	8.3795e-09	0.13034	6.45275e-07	0.37871	4.97939e-11	0.125996	NA	NA	3.63886e-06	0.704876	0.000759548	0.898267	5.70295e-08	0.751067	NA	NA
OAS1	4.5795e-09	3.83021e-06	-5.86177	Adipose_Subcutaneous	1.56009e-06	0.0016816	-4.80338	Breast_Mammary_Tissue	7.86985e-11	1.37696e-07	6.50307	NA	NA	NA	1	1	1	0	3	5.76064	1.51276	-4.97715	0.880276	6.57155	-1.53008	NA	NA	8.3795e-09	0.13034	6.45275e-07	0.37871	4.97939e-11	0.125996	NA	NA	3.63886e-06	0.704876	0.000759548	0.898267	6.55158e-08	0.735978	NA	NA
OAS1	4.5795e-09	3.83021e-06	-5.86177	Adipose_Subcutaneous	1.56009e-06	0.0016816	-4.80338	Cells_EBV-transformed_lymphocytes	7.86985e-11	1.69068e-07	-6.50307	NA	NA	NA	1	1	1	0	3	5.76064	1.51276	-4.97715	0.880276	-6.57155	1.53008	NA	NA	8.3795e-09	0.13034	6.45275e-07	0.37871	4.97939e-11	0.125996	NA	NA	3.63886e-06	0.704876	0.000759548	0.898267	9.73537e-08	0.719825	NA	NA
OAS1	4.5795e-09	3.83021e-06	-5.86177	Adipose_Subcutaneous	1.56009e-06	0.0016816	-4.80338	Colon_Sigmoid	7.86985e-11	1.73537e-07	6.50307	NA	NA	NA	1	1	1	0	3	5.76064	1.51276	-4.97715	0.880276	6.57155	-1.53008	NA	NA	8.3795e-09	0.13034	6.45275e-07	0.37871	4.97939e-11	0.125996	NA	NA	3.63886e-06	0.704876	0.000759548	0.898267	9.12749e-08	0.743199	NA	NA
OAS1	4.5795e-09	3.83021e-06	-5.86177	Adipose_Subcutaneous	1.56009e-06	0.0016816	-4.80338	Colon_Transverse	7.86985e-11	1.89608e-07	6.50307	NA	NA	NA	1	1	1	0	3	5.76064	1.51276	-4.97715	0.880276	6.57155	-1.53008	NA	NA	8.3795e-09	0.13034	6.45275e-07	0.37871	4.97939e-11	0.125996	NA	NA	3.63886e-06	0.704876	0.000759548	0.898267	1.16457e-07	0.749957	NA	NA
OAS1	4.5795e-09	3.83021e-06	-5.86177	Adipose_Subcutaneous	1.56009e-06	0.0016816	-4.80338	Esophagus_Gastroesophageal_Junction	7.86985e-11	1.89152e-07	6.50307	NA	NA	NA	1	1	1	0	3	5.76064	1.51276	-4.97715	0.880276	6.57155	-1.53008	NA	NA	8.3795e-09	0.13034	6.45275e-07	0.37871	4.97939e-11	0.125996	NA	NA	3.63886e-06	0.704876	0.000759548	0.898267	1.01321e-07	0.749351	NA	NA
OAS1	4.5795e-09	3.83021e-06	-5.86177	Adipose_Subcutaneous	1.56009e-06	0.0016816	-4.80338	Esophagus_Mucosa	7.86985e-11	1.31632e-07	6.50307	NA	NA	NA	1	1	1	0	3	5.76064	1.51276	-4.97715	0.880276	6.57155	-1.53008	NA	NA	8.3795e-09	0.13034	6.45275e-07	0.37871	4.97939e-11	0.125996	NA	NA	3.63886e-06	0.704876	0.000759548	0.898267	7.36252e-08	0.722711	NA	NA
OAS1	4.5795e-09	3.83021e-06	-5.86177	Adipose_Subcutaneous	1.56009e-06	0.0016816	-4.80338	Esophagus_Muscularis	7.86985e-11	1.87169e-07	6.50307	NA	NA	NA	1	1	1	0	3	5.76064	1.51276	-4.97715	0.880276	6.57155	-1.53008	NA	NA	8.3795e-09	0.13034	6.45275e-07	0.37871	4.97939e-11	0.125996	NA	NA	3.63886e-06	0.704876	0.000759548	0.898267	1.07014e-07	0.737922	NA	NA
OAS1	4.5795e-09	3.83021e-06	-5.86177	Adipose_Subcutaneous	1.56009e-06	0.0016816	-4.80338	Heart_Atrial_Appendage	7.86985e-11	1.51802e-07	-6.50307	NA	NA	NA	1	1	1	0	3	5.76064	1.51276	-4.97715	0.880276	-6.57155	1.53008	NA	NA	8.3795e-09	0.13034	6.45275e-07	0.37871	4.97939e-11	0.125996	NA	NA	3.63886e-06	0.704876	0.000759548	0.898267	9.01238e-08	0.757514	NA	NA
OAS1	4.5795e-09	3.83021e-06	-5.86177	Adipose_Subcutaneous	1.56009e-06	0.0016816	-4.80338	Heart_Left_Ventricle	7.86985e-11	1.48373e-07	6.50307	NA	NA	NA	1	1	1	0	3	5.76064	1.51276	-4.97715	0.880276	6.57155	-1.53008	NA	NA	8.3795e-09	0.13034	6.45275e-07	0.37871	4.97939e-11	0.125996	NA	NA	3.63886e-06	0.704876	0.000759548	0.898267	7.70079e-08	0.760542	NA	NA
OAS1	4.5795e-09	3.83021e-06	-5.86177	Adipose_Subcutaneous	1.56009e-06	0.0016816	-4.80338	Kidney_Cortex	7.86985e-11	1.77032e-07	6.50307	NA	NA	NA	1	1	1	0	3	5.76064	1.51276	-4.97715	0.880276	6.57155	-1.53008	NA	NA	8.3795e-09	0.13034	6.45275e-07	0.37871	4.97939e-11	0.125996	NA	NA	3.63886e-06	0.704876	0.000759548	0.898267	8.47447e-08	0.765592	NA	NA
OAS1	4.5795e-09	3.83021e-06	-5.86177	Adipose_Subcutaneous	1.56009e-06	0.0016816	-4.80338	Liver	7.86985e-11	1.09784e-07	6.50307	NA	NA	NA	1	1	1	0	3	5.76064	1.51276	-4.97715	0.880276	6.57155	-1.53008	NA	NA	8.3795e-09	0.13034	6.45275e-07	0.37871	4.97939e-11	0.125996	NA	NA	3.63886e-06	0.704876	0.000759548	0.898267	7.42996e-08	0.739853	NA	NA
OAS1	4.5795e-09	3.83021e-06	-5.86177	Adipose_Subcutaneous	1.56009e-06	0.0016816	-4.80338	Lung	7.86985e-11	1.21598e-07	6.50307	NA	NA	NA	1	1	1	0	3	5.76064	1.51276	-4.97715	0.880276	6.57155	-1.53008	NA	NA	8.3795e-09	0.13034	6.45275e-07	0.37871	4.97939e-11	0.125996	NA	NA	3.63886e-06	0.704876	0.000759548	0.898267	6.81563e-08	0.73825	NA	NA
OAS1	4.5795e-09	3.83021e-06	-5.86177	Adipose_Subcutaneous	1.56009e-06	0.0016816	-4.80338	Minor_Salivary_Gland	7.86985e-11	1.5097e-07	6.50307	NA	NA	NA	1	1	1	0	3	5.76064	1.51276	-4.97715	0.880276	6.57155	-1.53008	NA	NA	8.3795e-09	0.13034	6.45275e-07	0.37871	4.97939e-11	0.125996	NA	NA	3.63886e-06	0.704876	0.000759548	0.898267	1.05101e-07	0.749926	NA	NA
OAS1	4.5795e-09	3.83021e-06	-5.86177	Adipose_Subcutaneous	1.56009e-06	0.0016816	-4.80338	Nerve_Tibial	7.86985e-11	1.53164e-07	6.50307	NA	NA	NA	1	1	1	0	3	5.76064	1.51276	-4.97715	0.880276	6.57155	-1.53008	NA	NA	8.3795e-09	0.13034	6.45275e-07	0.37871	4.97939e-11	0.125996	NA	NA	3.63886e-06	0.704876	0.000759548	0.898267	8.69259e-08	0.742142	NA	NA
OAS1	4.5795e-09	3.83021e-06	-5.86177	Adipose_Subcutaneous	1.56009e-06	0.0016816	-4.80338	Ovary	7.86985e-11	2.31403e-07	6.50307	NA	NA	NA	1	1	1	0	3	5.76064	1.51276	-4.97715	0.880276	6.57155	-1.53008	NA	NA	8.3795e-09	0.13034	6.45275e-07	0.37871	4.97939e-11	0.125996	NA	NA	3.63886e-06	0.704876	0.000759548	0.898267	1.06456e-07	0.74178	NA	NA
OAS1	4.5795e-09	3.83021e-06	-5.86177	Adipose_Subcutaneous	1.56009e-06	0.0016816	-4.80338	Pituitary	7.86985e-11	2.43139e-07	6.50307	NA	NA	NA	1	1	1	0	3	5.76064	1.51276	-4.97715	0.880276	6.57155	-1.53008	NA	NA	8.3795e-09	0.13034	6.45275e-07	0.37871	4.97939e-11	0.125996	NA	NA	3.63886e-06	0.704876	0.000759548	0.898267	1.19829e-07	0.739904	NA	NA
OAS1	4.5795e-09	3.83021e-06	-5.86177	Adipose_Subcutaneous	1.56009e-06	0.0016816	-4.80338	Prostate	7.86985e-11	1.89907e-07	6.50307	NA	NA	NA	1	1	1	0	3	5.76064	1.51276	-4.97715	0.880276	6.57155	-1.53008	NA	NA	8.3795e-09	0.13034	6.45275e-07	0.37871	4.97939e-11	0.125996	NA	NA	3.63886e-06	0.704876	0.000759548	0.898267	9.12888e-08	0.742215	NA	NA
OAS1	4.5795e-09	3.83021e-06	-5.86177	Adipose_Subcutaneous	1.56009e-06	0.0016816	-4.80338	Skin_Not_Sun_Exposed_Suprapubic	7.86985e-11	1.30608e-07	6.50307	NA	NA	NA	1	1	1	0	3	5.76064	1.51276	-4.97715	0.880276	6.57155	-1.53008	NA	NA	8.3795e-09	0.13034	6.45275e-07	0.37871	4.97939e-11	0.125996	NA	NA	3.63886e-06	0.704876	0.000759548	0.898267	8.40247e-08	0.744105	NA	NA
OAS1	4.5795e-09	3.83021e-06	-5.86177	Adipose_Subcutaneous	1.56009e-06	0.0016816	-4.80338	Skin_Sun_Exposed_Lower_leg	7.86985e-11	1.64959e-07	6.50307	NA	NA	NA	1	1	1	0	3	5.76064	1.51276	-4.97715	0.880276	6.57155	-1.53008	NA	NA	8.3795e-09	0.13034	6.45275e-07	0.37871	4.97939e-11	0.125996	NA	NA	3.63886e-06	0.704876	0.000759548	0.898267	7.36451e-08	0.747776	NA	NA
OAS1	4.5795e-09	3.83021e-06	-5.86177	Adipose_Subcutaneous	1.56009e-06	0.0016816	-4.80338	Small_Intestine_Terminal_Ileum	7.86985e-11	1.47645e-07	6.50307	NA	NA	NA	1	1	1	0	3	5.76064	1.51276	-4.97715	0.880276	6.57155	-1.53008	NA	NA	8.3795e-09	0.13034	6.45275e-07	0.37871	4.97939e-11	0.125996	NA	NA	3.63886e-06	0.704876	0.000759548	0.898267	1.0992e-07	0.750559	NA	NA
OAS1	4.5795e-09	3.83021e-06	-5.86177	Adipose_Subcutaneous	1.56009e-06	0.0016816	-4.80338	Spleen	7.86985e-11	1.39974e-07	6.50307	NA	NA	NA	1	1	1	0	3	5.76064	1.51276	-4.97715	0.880276	6.57155	-1.53008	NA	NA	8.3795e-09	0.13034	6.45275e-07	0.37871	4.97939e-11	0.125996	NA	NA	3.63886e-06	0.704876	0.000759548	0.898267	8.71946e-08	0.734499	NA	NA
OAS1	4.5795e-09	3.83021e-06	-5.86177	Adipose_Subcutaneous	1.56009e-06	0.0016816	-4.80338	Stomach	7.86985e-11	1.36975e-07	6.50307	NA	NA	NA	1	1	1	0	3	5.76064	1.51276	-4.97715	0.880276	6.57155	-1.53008	NA	NA	8.3795e-09	0.13034	6.45275e-07	0.37871	4.97939e-11	0.125996	NA	NA	3.63886e-06	0.704876	0.000759548	0.898267	8.38763e-08	0.739203	NA	NA
OAS1	4.5795e-09	3.83021e-06	-5.86177	Adipose_Subcutaneous	1.56009e-06	0.0016816	-4.80338	Testis	7.86985e-11	4.15334e-07	6.50307	NA	NA	NA	1	1	1	0	3	5.76064	1.51276	-4.97715	0.880276	6.57155	-1.53008	NA	NA	8.3795e-09	0.13034	6.45275e-07	0.37871	4.97939e-11	0.125996	NA	NA	3.63886e-06	0.704876	0.000759548	0.898267	2.48698e-07	0.762457	NA	NA
OAS1	4.5795e-09	3.83021e-06	-5.86177	Adipose_Subcutaneous	1.56009e-06	0.0016816	-4.80338	Thyroid	7.86985e-11	1.92768e-07	6.50307	NA	NA	NA	1	1	1	0	3	5.76064	1.51276	-4.97715	0.880276	6.57155	-1.53008	NA	NA	8.3795e-09	0.13034	6.45275e-07	0.37871	4.97939e-11	0.125996	NA	NA	3.63886e-06	0.704876	0.000759548	0.898267	8.61885e-08	0.749359	NA	NA
OAS1	4.5795e-09	3.83021e-06	-5.86177	Adipose_Subcutaneous	1.56009e-06	0.0016816	-4.80338	Vagina	3.18884e-10	7.4339e-07	6.28931	NA	NA	NA	1	1	1	0	3	5.76064	1.51276	-4.97715	0.880276	6.47681	-1.35159	NA	NA	8.3795e-09	0.13034	6.45275e-07	0.37871	9.36832e-11	0.176505	NA	NA	3.63886e-06	0.704876	0.000759548	0.898267	1.68308e-07	0.795116	NA	NA
OAS1	4.5795e-09	3.83021e-06	-5.86177	Adipose_Subcutaneous	1.56009e-06	0.0016816	-4.80338	Whole_Blood	7.86985e-11	9.30937e-08	6.50307	NA	NA	NA	1	1	1	0	3	5.76064	1.51276	-4.97715	0.880276	6.57155	-1.53008	NA	NA	8.3795e-09	0.13034	6.45275e-07	0.37871	4.97939e-11	0.125996	NA	NA	3.63886e-06	0.704876	0.000759548	0.898267	6.05213e-08	0.735825	NA	NA
OAS1	4.5795e-09	3.83021e-06	-5.86177	Adipose_Subcutaneous	1.56009e-06	0.0016816	-4.80338	smultixcan	7.86985e-11	2.072e-07	6.50307	NA	NA	NA	1	1	1	0	3	5.76064	1.51276	-4.97715	0.880276	6.57155	-1.53008	NA	NA	8.3795e-09	0.13034	6.45275e-07	0.37871	4.97939e-11	0.125996	NA	NA	3.63886e-06	0.704876	0.000759548	0.898267	1.00978e-07	0.736117	NA	NA
OAS1	4.5795e-09	3.83021e-06	-5.86177	Artery_Tibial	2.97954e-09	5.73204e-06	-5.93272	Adipose_Subcutaneous	7.86985e-11	1.3449e-07	6.50307	NA	NA	NA	1	1	1	0	3	5.76064	1.51276	-4.76104	0.735396	6.57155	-1.53008	NA	NA	8.3795e-09	0.13034	1.92598e-06	0.462098	4.97939e-11	0.125996	NA	NA	3.63886e-06	0.704876	0.00203109	0.910941	7.16036e-08	0.740517	NA	NA
OAS1	4.5795e-09	3.83021e-06	-5.86177	Artery_Tibial	2.97954e-09	5.73204e-06	-5.93272	Adipose_Visceral_Omentum	7.86985e-11	1.4943e-07	6.50307	NA	NA	NA	1	1	1	0	3	5.76064	1.51276	-4.76104	0.735396	6.57155	-1.53008	NA	NA	8.3795e-09	0.13034	1.92598e-06	0.462098	4.97939e-11	0.125996	NA	NA	3.63886e-06	0.704876	0.00203109	0.910941	8.31259e-08	0.753993	NA	NA
OAS1	4.5795e-09	3.83021e-06	-5.86177	Artery_Tibial	2.97954e-09	5.73204e-06	-5.93272	Adrenal_Gland	7.86985e-11	2.39198e-07	6.50307	NA	NA	NA	1	1	1	0	3	5.76064	1.51276	-4.76104	0.735396	6.57155	-1.53008	NA	NA	8.3795e-09	0.13034	1.92598e-06	0.462098	4.97939e-11	0.125996	NA	NA	3.63886e-06	0.704876	0.00203109	0.910941	1.11033e-07	0.7418	NA	NA
OAS1	4.5795e-09	3.83021e-06	-5.86177	Artery_Tibial	2.97954e-09	5.73204e-06	-5.93272	Artery_Aorta	7.86985e-11	1.33478e-07	-6.50307	NA	NA	NA	1	1	1	0	3	5.76064	1.51276	-4.76104	0.735396	-6.57155	1.53008	NA	NA	8.3795e-09	0.13034	1.92598e-06	0.462098	4.97939e-11	0.125996	NA	NA	3.63886e-06	0.704876	0.00203109	0.910941	7.64431e-08	0.738527	NA	NA
OAS1	4.5795e-09	3.83021e-06	-5.86177	Artery_Tibial	2.97954e-09	5.73204e-06	-5.93272	Artery_Coronary	7.86985e-11	1.32219e-07	6.50307	NA	NA	NA	1	1	1	0	3	5.76064	1.51276	-4.76104	0.735396	6.57155	-1.53008	NA	NA	8.3795e-09	0.13034	1.92598e-06	0.462098	4.97939e-11	0.125996	NA	NA	3.63886e-06	0.704876	0.00203109	0.910941	7.96976e-08	0.747605	NA	NA
OAS1	4.5795e-09	3.83021e-06	-5.86177	Artery_Tibial	2.97954e-09	5.73204e-06	-5.93272	Artery_Tibial	7.86985e-11	1.53943e-07	-6.50307	NA	NA	NA	1	1	1	0	3	5.76064	1.51276	-4.76104	0.735396	-6.57155	1.53008	NA	NA	8.3795e-09	0.13034	1.92598e-06	0.462098	4.97939e-11	0.125996	NA	NA	3.63886e-06	0.704876	0.00203109	0.910941	8.56822e-08	0.740008	NA	NA
OAS1	4.5795e-09	3.83021e-06	-5.86177	Artery_Tibial	2.97954e-09	5.73204e-06	-5.93272	Brain_Amygdala	7.86985e-11	1.54553e-07	6.50307	NA	NA	NA	1	1	1	0	3	5.76064	1.51276	-4.76104	0.735396	6.57155	-1.53008	NA	NA	8.3795e-09	0.13034	1.92598e-06	0.462098	4.97939e-11	0.125996	NA	NA	3.63886e-06	0.704876	0.00203109	0.910941	8.59578e-08	0.767925	NA	NA
OAS1	4.5795e-09	3.83021e-06	-5.86177	Artery_Tibial	2.97954e-09	5.73204e-06	-5.93272	Brain_Anterior_cingulate_cortex_BA24	7.86985e-11	2.16749e-07	-6.50307	NA	NA	NA	1	1	1	0	3	5.76064	1.51276	-4.76104	0.735396	-6.57155	1.53008	NA	NA	8.3795e-09	0.13034	1.92598e-06	0.462098	4.97939e-11	0.125996	NA	NA	3.63886e-06	0.704876	0.00203109	0.910941	8.70205e-08	0.75489	NA	NA
OAS1	4.5795e-09	3.83021e-06	-5.86177	Artery_Tibial	2.97954e-09	5.73204e-06	-5.93272	Brain_Caudate_basal_ganglia	7.86985e-11	1.81528e-07	-6.50307	NA	NA	NA	1	1	1	0	3	5.76064	1.51276	-4.76104	0.735396	-6.57155	1.53008	NA	NA	8.3795e-09	0.13034	1.92598e-06	0.462098	4.97939e-11	0.125996	NA	NA	3.63886e-06	0.704876	0.00203109	0.910941	9.70176e-08	0.768127	NA	NA
OAS1	4.5795e-09	3.83021e-06	-5.86177	Artery_Tibial	2.97954e-09	5.73204e-06	-5.93272	Brain_Cerebellum	7.86985e-11	2.6681e-07	-6.50307	NA	NA	NA	1	1	1	0	3	5.76064	1.51276	-4.76104	0.735396	-6.57155	1.53008	NA	NA	8.3795e-09	0.13034	1.92598e-06	0.462098	4.97939e-11	0.125996	NA	NA	3.63886e-06	0.704876	0.00203109	0.910941	1.07488e-07	0.746157	NA	NA
OAS1	4.5795e-09	3.83021e-06	-5.86177	Artery_Tibial	2.97954e-09	5.73204e-06	-5.93272	Brain_Cortex	7.86985e-11	1.99953e-07	-6.50307	NA	NA	NA	1	1	1	0	3	5.76064	1.51276	-4.76104	0.735396	-6.57155	1.53008	NA	NA	8.3795e-09	0.13034	1.92598e-06	0.462098	4.97939e-11	0.125996	NA	NA	3.63886e-06	0.704876	0.00203109	0.910941	8.13251e-08	0.750792	NA	NA
OAS1	4.5795e-09	3.83021e-06	-5.86177	Artery_Tibial	2.97954e-09	5.73204e-06	-5.93272	Brain_Frontal_Cortex_BA9	7.86985e-11	1.61664e-07	-6.50307	NA	NA	NA	1	1	1	0	3	5.76064	1.51276	-4.76104	0.735396	-6.57155	1.53008	NA	NA	8.3795e-09	0.13034	1.92598e-06	0.462098	4.97939e-11	0.125996	NA	NA	3.63886e-06	0.704876	0.00203109	0.910941	8.94974e-08	0.76638	NA	NA
OAS1	4.5795e-09	3.83021e-06	-5.86177	Artery_Tibial	2.97954e-09	5.73204e-06	-5.93272	Brain_Hippocampus	7.86985e-11	2.43918e-07	-6.50307	NA	NA	NA	1	1	1	0	3	5.76064	1.51276	-4.76104	0.735396	-6.57155	1.53008	NA	NA	8.3795e-09	0.13034	1.92598e-06	0.462098	4.97939e-11	0.125996	NA	NA	3.63886e-06	0.704876	0.00203109	0.910941	1.06678e-07	0.768946	NA	NA
OAS1	4.5795e-09	3.83021e-06	-5.86177	Artery_Tibial	2.97954e-09	5.73204e-06	-5.93272	Brain_Hypothalamus	7.86985e-11	1.94509e-07	6.50307	NA	NA	NA	1	1	1	0	3	5.76064	1.51276	-4.76104	0.735396	6.57155	-1.53008	NA	NA	8.3795e-09	0.13034	1.92598e-06	0.462098	4.97939e-11	0.125996	NA	NA	3.63886e-06	0.704876	0.00203109	0.910941	1.1829e-07	0.760987	NA	NA
OAS1	4.5795e-09	3.83021e-06	-5.86177	Artery_Tibial	2.97954e-09	5.73204e-06	-5.93272	Brain_Nucleus_accumbens_basal_ganglia	7.86985e-11	2.96536e-07	-6.50307	NA	NA	NA	1	1	1	0	3	5.76064	1.51276	-4.76104	0.735396	-6.57155	1.53008	NA	NA	8.3795e-09	0.13034	1.92598e-06	0.462098	4.97939e-11	0.125996	NA	NA	3.63886e-06	0.704876	0.00203109	0.910941	1.28513e-07	0.7607	NA	NA
OAS1	4.5795e-09	3.83021e-06	-5.86177	Artery_Tibial	2.97954e-09	5.73204e-06	-5.93272	Brain_Putamen_basal_ganglia	7.86985e-11	1.42785e-07	6.50307	NA	NA	NA	1	1	1	0	3	5.76064	1.51276	-4.76104	0.735396	6.57155	-1.53008	NA	NA	8.3795e-09	0.13034	1.92598e-06	0.462098	4.97939e-11	0.125996	NA	NA	3.63886e-06	0.704876	0.00203109	0.910941	7.97413e-08	0.755555	NA	NA
OAS1	4.5795e-09	3.83021e-06	-5.86177	Artery_Tibial	2.97954e-09	5.73204e-06	-5.93272	Brain_Spinal_cord_cervical_c-1	7.86985e-11	1.29459e-07	6.50307	NA	NA	NA	1	1	1	0	3	5.76064	1.51276	-4.76104	0.735396	6.57155	-1.53008	NA	NA	8.3795e-09	0.13034	1.92598e-06	0.462098	4.97939e-11	0.125996	NA	NA	3.63886e-06	0.704876	0.00203109	0.910941	8.64996e-08	0.749644	NA	NA
OAS1	4.5795e-09	3.83021e-06	-5.86177	Artery_Tibial	2.97954e-09	5.73204e-06	-5.93272	Brain_Substantia_nigra	7.86985e-11	1.04031e-07	6.50307	NA	NA	NA	1	1	1	0	3	5.76064	1.51276	-4.76104	0.735396	6.57155	-1.53008	NA	NA	8.3795e-09	0.13034	1.92598e-06	0.462098	4.97939e-11	0.125996	NA	NA	3.63886e-06	0.704876	0.00203109	0.910941	5.70295e-08	0.751067	NA	NA
OAS1	4.5795e-09	3.83021e-06	-5.86177	Artery_Tibial	2.97954e-09	5.73204e-06	-5.93272	Breast_Mammary_Tissue	7.86985e-11	1.37696e-07	6.50307	NA	NA	NA	1	1	1	0	3	5.76064	1.51276	-4.76104	0.735396	6.57155	-1.53008	NA	NA	8.3795e-09	0.13034	1.92598e-06	0.462098	4.97939e-11	0.125996	NA	NA	3.63886e-06	0.704876	0.00203109	0.910941	6.55158e-08	0.735978	NA	NA
OAS1	4.5795e-09	3.83021e-06	-5.86177	Artery_Tibial	2.97954e-09	5.73204e-06	-5.93272	Cells_EBV-transformed_lymphocytes	7.86985e-11	1.69068e-07	-6.50307	NA	NA	NA	1	1	1	0	3	5.76064	1.51276	-4.76104	0.735396	-6.57155	1.53008	NA	NA	8.3795e-09	0.13034	1.92598e-06	0.462098	4.97939e-11	0.125996	NA	NA	3.63886e-06	0.704876	0.00203109	0.910941	9.73537e-08	0.719825	NA	NA
OAS1	4.5795e-09	3.83021e-06	-5.86177	Artery_Tibial	2.97954e-09	5.73204e-06	-5.93272	Colon_Sigmoid	7.86985e-11	1.73537e-07	6.50307	NA	NA	NA	1	1	1	0	3	5.76064	1.51276	-4.76104	0.735396	6.57155	-1.53008	NA	NA	8.3795e-09	0.13034	1.92598e-06	0.462098	4.97939e-11	0.125996	NA	NA	3.63886e-06	0.704876	0.00203109	0.910941	9.12749e-08	0.743199	NA	NA
OAS1	4.5795e-09	3.83021e-06	-5.86177	Artery_Tibial	2.97954e-09	5.73204e-06	-5.93272	Colon_Transverse	7.86985e-11	1.89608e-07	6.50307	NA	NA	NA	1	1	1	0	3	5.76064	1.51276	-4.76104	0.735396	6.57155	-1.53008	NA	NA	8.3795e-09	0.13034	1.92598e-06	0.462098	4.97939e-11	0.125996	NA	NA	3.63886e-06	0.704876	0.00203109	0.910941	1.16457e-07	0.749957	NA	NA
OAS1	4.5795e-09	3.83021e-06	-5.86177	Artery_Tibial	2.97954e-09	5.73204e-06	-5.93272	Esophagus_Gastroesophageal_Junction	7.86985e-11	1.89152e-07	6.50307	NA	NA	NA	1	1	1	0	3	5.76064	1.51276	-4.76104	0.735396	6.57155	-1.53008	NA	NA	8.3795e-09	0.13034	1.92598e-06	0.462098	4.97939e-11	0.125996	NA	NA	3.63886e-06	0.704876	0.00203109	0.910941	1.01321e-07	0.749351	NA	NA
OAS1	4.5795e-09	3.83021e-06	-5.86177	Artery_Tibial	2.97954e-09	5.73204e-06	-5.93272	Esophagus_Mucosa	7.86985e-11	1.31632e-07	6.50307	NA	NA	NA	1	1	1	0	3	5.76064	1.51276	-4.76104	0.735396	6.57155	-1.53008	NA	NA	8.3795e-09	0.13034	1.92598e-06	0.462098	4.97939e-11	0.125996	NA	NA	3.63886e-06	0.704876	0.00203109	0.910941	7.36252e-08	0.722711	NA	NA
OAS1	4.5795e-09	3.83021e-06	-5.86177	Artery_Tibial	2.97954e-09	5.73204e-06	-5.93272	Esophagus_Muscularis	7.86985e-11	1.87169e-07	6.50307	NA	NA	NA	1	1	1	0	3	5.76064	1.51276	-4.76104	0.735396	6.57155	-1.53008	NA	NA	8.3795e-09	0.13034	1.92598e-06	0.462098	4.97939e-11	0.125996	NA	NA	3.63886e-06	0.704876	0.00203109	0.910941	1.07014e-07	0.737922	NA	NA
OAS1	4.5795e-09	3.83021e-06	-5.86177	Artery_Tibial	2.97954e-09	5.73204e-06	-5.93272	Heart_Atrial_Appendage	7.86985e-11	1.51802e-07	-6.50307	NA	NA	NA	1	1	1	0	3	5.76064	1.51276	-4.76104	0.735396	-6.57155	1.53008	NA	NA	8.3795e-09	0.13034	1.92598e-06	0.462098	4.97939e-11	0.125996	NA	NA	3.63886e-06	0.704876	0.00203109	0.910941	9.01238e-08	0.757514	NA	NA
OAS1	4.5795e-09	3.83021e-06	-5.86177	Artery_Tibial	2.97954e-09	5.73204e-06	-5.93272	Heart_Left_Ventricle	7.86985e-11	1.48373e-07	6.50307	NA	NA	NA	1	1	1	0	3	5.76064	1.51276	-4.76104	0.735396	6.57155	-1.53008	NA	NA	8.3795e-09	0.13034	1.92598e-06	0.462098	4.97939e-11	0.125996	NA	NA	3.63886e-06	0.704876	0.00203109	0.910941	7.70079e-08	0.760542	NA	NA
OAS1	4.5795e-09	3.83021e-06	-5.86177	Artery_Tibial	2.97954e-09	5.73204e-06	-5.93272	Kidney_Cortex	7.86985e-11	1.77032e-07	6.50307	NA	NA	NA	1	1	1	0	3	5.76064	1.51276	-4.76104	0.735396	6.57155	-1.53008	NA	NA	8.3795e-09	0.13034	1.92598e-06	0.462098	4.97939e-11	0.125996	NA	NA	3.63886e-06	0.704876	0.00203109	0.910941	8.47447e-08	0.765592	NA	NA
OAS1	4.5795e-09	3.83021e-06	-5.86177	Artery_Tibial	2.97954e-09	5.73204e-06	-5.93272	Liver	7.86985e-11	1.09784e-07	6.50307	NA	NA	NA	1	1	1	0	3	5.76064	1.51276	-4.76104	0.735396	6.57155	-1.53008	NA	NA	8.3795e-09	0.13034	1.92598e-06	0.462098	4.97939e-11	0.125996	NA	NA	3.63886e-06	0.704876	0.00203109	0.910941	7.42996e-08	0.739853	NA	NA
OAS1	4.5795e-09	3.83021e-06	-5.86177	Artery_Tibial	2.97954e-09	5.73204e-06	-5.93272	Lung	7.86985e-11	1.21598e-07	6.50307	NA	NA	NA	1	1	1	0	3	5.76064	1.51276	-4.76104	0.735396	6.57155	-1.53008	NA	NA	8.3795e-09	0.13034	1.92598e-06	0.462098	4.97939e-11	0.125996	NA	NA	3.63886e-06	0.704876	0.00203109	0.910941	6.81563e-08	0.73825	NA	NA
OAS1	4.5795e-09	3.83021e-06	-5.86177	Artery_Tibial	2.97954e-09	5.73204e-06	-5.93272	Minor_Salivary_Gland	7.86985e-11	1.5097e-07	6.50307	NA	NA	NA	1	1	1	0	3	5.76064	1.51276	-4.76104	0.735396	6.57155	-1.53008	NA	NA	8.3795e-09	0.13034	1.92598e-06	0.462098	4.97939e-11	0.125996	NA	NA	3.63886e-06	0.704876	0.00203109	0.910941	1.05101e-07	0.749926	NA	NA
OAS1	4.5795e-09	3.83021e-06	-5.86177	Artery_Tibial	2.97954e-09	5.73204e-06	-5.93272	Nerve_Tibial	7.86985e-11	1.53164e-07	6.50307	NA	NA	NA	1	1	1	0	3	5.76064	1.51276	-4.76104	0.735396	6.57155	-1.53008	NA	NA	8.3795e-09	0.13034	1.92598e-06	0.462098	4.97939e-11	0.125996	NA	NA	3.63886e-06	0.704876	0.00203109	0.910941	8.69259e-08	0.742142	NA	NA
OAS1	4.5795e-09	3.83021e-06	-5.86177	Artery_Tibial	2.97954e-09	5.73204e-06	-5.93272	Ovary	7.86985e-11	2.31403e-07	6.50307	NA	NA	NA	1	1	1	0	3	5.76064	1.51276	-4.76104	0.735396	6.57155	-1.53008	NA	NA	8.3795e-09	0.13034	1.92598e-06	0.462098	4.97939e-11	0.125996	NA	NA	3.63886e-06	0.704876	0.00203109	0.910941	1.06456e-07	0.74178	NA	NA
OAS1	4.5795e-09	3.83021e-06	-5.86177	Artery_Tibial	2.97954e-09	5.73204e-06	-5.93272	Pituitary	7.86985e-11	2.43139e-07	6.50307	NA	NA	NA	1	1	1	0	3	5.76064	1.51276	-4.76104	0.735396	6.57155	-1.53008	NA	NA	8.3795e-09	0.13034	1.92598e-06	0.462098	4.97939e-11	0.125996	NA	NA	3.63886e-06	0.704876	0.00203109	0.910941	1.19829e-07	0.739904	NA	NA
OAS1	4.5795e-09	3.83021e-06	-5.86177	Artery_Tibial	2.97954e-09	5.73204e-06	-5.93272	Prostate	7.86985e-11	1.89907e-07	6.50307	NA	NA	NA	1	1	1	0	3	5.76064	1.51276	-4.76104	0.735396	6.57155	-1.53008	NA	NA	8.3795e-09	0.13034	1.92598e-06	0.462098	4.97939e-11	0.125996	NA	NA	3.63886e-06	0.704876	0.00203109	0.910941	9.12888e-08	0.742215	NA	NA
OAS1	4.5795e-09	3.83021e-06	-5.86177	Artery_Tibial	2.97954e-09	5.73204e-06	-5.93272	Skin_Not_Sun_Exposed_Suprapubic	7.86985e-11	1.30608e-07	6.50307	NA	NA	NA	1	1	1	0	3	5.76064	1.51276	-4.76104	0.735396	6.57155	-1.53008	NA	NA	8.3795e-09	0.13034	1.92598e-06	0.462098	4.97939e-11	0.125996	NA	NA	3.63886e-06	0.704876	0.00203109	0.910941	8.40247e-08	0.744105	NA	NA
OAS1	4.5795e-09	3.83021e-06	-5.86177	Artery_Tibial	2.97954e-09	5.73204e-06	-5.93272	Skin_Sun_Exposed_Lower_leg	7.86985e-11	1.64959e-07	6.50307	NA	NA	NA	1	1	1	0	3	5.76064	1.51276	-4.76104	0.735396	6.57155	-1.53008	NA	NA	8.3795e-09	0.13034	1.92598e-06	0.462098	4.97939e-11	0.125996	NA	NA	3.63886e-06	0.704876	0.00203109	0.910941	7.36451e-08	0.747776	NA	NA
OAS1	4.5795e-09	3.83021e-06	-5.86177	Artery_Tibial	2.97954e-09	5.73204e-06	-5.93272	Small_Intestine_Terminal_Ileum	7.86985e-11	1.47645e-07	6.50307	NA	NA	NA	1	1	1	0	3	5.76064	1.51276	-4.76104	0.735396	6.57155	-1.53008	NA	NA	8.3795e-09	0.13034	1.92598e-06	0.462098	4.97939e-11	0.125996	NA	NA	3.63886e-06	0.704876	0.00203109	0.910941	1.0992e-07	0.750559	NA	NA
OAS1	4.5795e-09	3.83021e-06	-5.86177	Artery_Tibial	2.97954e-09	5.73204e-06	-5.93272	Spleen	7.86985e-11	1.39974e-07	6.50307	NA	NA	NA	1	1	1	0	3	5.76064	1.51276	-4.76104	0.735396	6.57155	-1.53008	NA	NA	8.3795e-09	0.13034	1.92598e-06	0.462098	4.97939e-11	0.125996	NA	NA	3.63886e-06	0.704876	0.00203109	0.910941	8.71946e-08	0.734499	NA	NA
OAS1	4.5795e-09	3.83021e-06	-5.86177	Artery_Tibial	2.97954e-09	5.73204e-06	-5.93272	Stomach	7.86985e-11	1.36975e-07	6.50307	NA	NA	NA	1	1	1	0	3	5.76064	1.51276	-4.76104	0.735396	6.57155	-1.53008	NA	NA	8.3795e-09	0.13034	1.92598e-06	0.462098	4.97939e-11	0.125996	NA	NA	3.63886e-06	0.704876	0.00203109	0.910941	8.38763e-08	0.739203	NA	NA
OAS1	4.5795e-09	3.83021e-06	-5.86177	Artery_Tibial	2.97954e-09	5.73204e-06	-5.93272	Testis	7.86985e-11	4.15334e-07	6.50307	NA	NA	NA	1	1	1	0	3	5.76064	1.51276	-4.76104	0.735396	6.57155	-1.53008	NA	NA	8.3795e-09	0.13034	1.92598e-06	0.462098	4.97939e-11	0.125996	NA	NA	3.63886e-06	0.704876	0.00203109	0.910941	2.48698e-07	0.762457	NA	NA
OAS1	4.5795e-09	3.83021e-06	-5.86177	Artery_Tibial	2.97954e-09	5.73204e-06	-5.93272	Thyroid	7.86985e-11	1.92768e-07	6.50307	NA	NA	NA	1	1	1	0	3	5.76064	1.51276	-4.76104	0.735396	6.57155	-1.53008	NA	NA	8.3795e-09	0.13034	1.92598e-06	0.462098	4.97939e-11	0.125996	NA	NA	3.63886e-06	0.704876	0.00203109	0.910941	8.61885e-08	0.749359	NA	NA
OAS1	4.5795e-09	3.83021e-06	-5.86177	Artery_Tibial	2.97954e-09	5.73204e-06	-5.93272	Vagina	3.18884e-10	7.4339e-07	6.28931	NA	NA	NA	1	1	1	0	3	5.76064	1.51276	-4.76104	0.735396	6.47681	-1.35159	NA	NA	8.3795e-09	0.13034	1.92598e-06	0.462098	9.36832e-11	0.176505	NA	NA	3.63886e-06	0.704876	0.00203109	0.910941	1.68308e-07	0.795116	NA	NA
OAS1	4.5795e-09	3.83021e-06	-5.86177	Artery_Tibial	2.97954e-09	5.73204e-06	-5.93272	Whole_Blood	7.86985e-11	9.30937e-08	6.50307	NA	NA	NA	1	1	1	0	3	5.76064	1.51276	-4.76104	0.735396	6.57155	-1.53008	NA	NA	8.3795e-09	0.13034	1.92598e-06	0.462098	4.97939e-11	0.125996	NA	NA	3.63886e-06	0.704876	0.00203109	0.910941	6.05213e-08	0.735825	NA	NA
OAS1	4.5795e-09	3.83021e-06	-5.86177	Artery_Tibial	2.97954e-09	5.73204e-06	-5.93272	smultixcan	7.86985e-11	2.072e-07	6.50307	NA	NA	NA	1	1	1	0	3	5.76064	1.51276	-4.76104	0.735396	6.57155	-1.53008	NA	NA	8.3795e-09	0.13034	1.92598e-06	0.462098	4.97939e-11	0.125996	NA	NA	3.63886e-06	0.704876	0.00203109	0.910941	1.00978e-07	0.736117	NA	NA
OAS1	4.5795e-09	3.83021e-06	-5.86177	Pancreas	7.67924e-10	1.65699e-06	-6.15142	Adipose_Subcutaneous	7.86985e-11	1.3449e-07	6.50307	NA	NA	NA	1	1	1	0	3	5.76064	1.51276	-6.25759	1.45535	6.57155	-1.53008	NA	NA	8.3795e-09	0.13034	3.9098e-10	0.145571	4.97939e-11	0.125996	NA	NA	3.63886e-06	0.704876	4.6335e-07	0.788512	7.16036e-08	0.740517	NA	NA
OAS1	4.5795e-09	3.83021e-06	-5.86177	Pancreas	7.67924e-10	1.65699e-06	-6.15142	Adipose_Visceral_Omentum	7.86985e-11	1.4943e-07	6.50307	NA	NA	NA	1	1	1	0	3	5.76064	1.51276	-6.25759	1.45535	6.57155	-1.53008	NA	NA	8.3795e-09	0.13034	3.9098e-10	0.145571	4.97939e-11	0.125996	NA	NA	3.63886e-06	0.704876	4.6335e-07	0.788512	8.31259e-08	0.753993	NA	NA
OAS1	4.5795e-09	3.83021e-06	-5.86177	Pancreas	7.67924e-10	1.65699e-06	-6.15142	Adrenal_Gland	7.86985e-11	2.39198e-07	6.50307	NA	NA	NA	1	1	1	0	3	5.76064	1.51276	-6.25759	1.45535	6.57155	-1.53008	NA	NA	8.3795e-09	0.13034	3.9098e-10	0.145571	4.97939e-11	0.125996	NA	NA	3.63886e-06	0.704876	4.6335e-07	0.788512	1.11033e-07	0.7418	NA	NA
OAS1	4.5795e-09	3.83021e-06	-5.86177	Pancreas	7.67924e-10	1.65699e-06	-6.15142	Artery_Aorta	7.86985e-11	1.33478e-07	-6.50307	NA	NA	NA	1	1	1	0	3	5.76064	1.51276	-6.25759	1.45535	-6.57155	1.53008	NA	NA	8.3795e-09	0.13034	3.9098e-10	0.145571	4.97939e-11	0.125996	NA	NA	3.63886e-06	0.704876	4.6335e-07	0.788512	7.64431e-08	0.738527	NA	NA
OAS1	4.5795e-09	3.83021e-06	-5.86177	Pancreas	7.67924e-10	1.65699e-06	-6.15142	Artery_Coronary	7.86985e-11	1.32219e-07	6.50307	NA	NA	NA	1	1	1	0	3	5.76064	1.51276	-6.25759	1.45535	6.57155	-1.53008	NA	NA	8.3795e-09	0.13034	3.9098e-10	0.145571	4.97939e-11	0.125996	NA	NA	3.63886e-06	0.704876	4.6335e-07	0.788512	7.96976e-08	0.747605	NA	NA
OAS1	4.5795e-09	3.83021e-06	-5.86177	Pancreas	7.67924e-10	1.65699e-06	-6.15142	Artery_Tibial	7.86985e-11	1.53943e-07	-6.50307	NA	NA	NA	1	1	1	0	3	5.76064	1.51276	-6.25759	1.45535	-6.57155	1.53008	NA	NA	8.3795e-09	0.13034	3.9098e-10	0.145571	4.97939e-11	0.125996	NA	NA	3.63886e-06	0.704876	4.6335e-07	0.788512	8.56822e-08	0.740008	NA	NA
OAS1	4.5795e-09	3.83021e-06	-5.86177	Pancreas	7.67924e-10	1.65699e-06	-6.15142	Brain_Amygdala	7.86985e-11	1.54553e-07	6.50307	NA	NA	NA	1	1	1	0	3	5.76064	1.51276	-6.25759	1.45535	6.57155	-1.53008	NA	NA	8.3795e-09	0.13034	3.9098e-10	0.145571	4.97939e-11	0.125996	NA	NA	3.63886e-06	0.704876	4.6335e-07	0.788512	8.59578e-08	0.767925	NA	NA
OAS1	4.5795e-09	3.83021e-06	-5.86177	Pancreas	7.67924e-10	1.65699e-06	-6.15142	Brain_Anterior_cingulate_cortex_BA24	7.86985e-11	2.16749e-07	-6.50307	NA	NA	NA	1	1	1	0	3	5.76064	1.51276	-6.25759	1.45535	-6.57155	1.53008	NA	NA	8.3795e-09	0.13034	3.9098e-10	0.145571	4.97939e-11	0.125996	NA	NA	3.63886e-06	0.704876	4.6335e-07	0.788512	8.70205e-08	0.75489	NA	NA
OAS1	4.5795e-09	3.83021e-06	-5.86177	Pancreas	7.67924e-10	1.65699e-06	-6.15142	Brain_Caudate_basal_ganglia	7.86985e-11	1.81528e-07	-6.50307	NA	NA	NA	1	1	1	0	3	5.76064	1.51276	-6.25759	1.45535	-6.57155	1.53008	NA	NA	8.3795e-09	0.13034	3.9098e-10	0.145571	4.97939e-11	0.125996	NA	NA	3.63886e-06	0.704876	4.6335e-07	0.788512	9.70176e-08	0.768127	NA	NA
OAS1	4.5795e-09	3.83021e-06	-5.86177	Pancreas	7.67924e-10	1.65699e-06	-6.15142	Brain_Cerebellum	7.86985e-11	2.6681e-07	-6.50307	NA	NA	NA	1	1	1	0	3	5.76064	1.51276	-6.25759	1.45535	-6.57155	1.53008	NA	NA	8.3795e-09	0.13034	3.9098e-10	0.145571	4.97939e-11	0.125996	NA	NA	3.63886e-06	0.704876	4.6335e-07	0.788512	1.07488e-07	0.746157	NA	NA
OAS1	4.5795e-09	3.83021e-06	-5.86177	Pancreas	7.67924e-10	1.65699e-06	-6.15142	Brain_Cortex	7.86985e-11	1.99953e-07	-6.50307	NA	NA	NA	1	1	1	0	3	5.76064	1.51276	-6.25759	1.45535	-6.57155	1.53008	NA	NA	8.3795e-09	0.13034	3.9098e-10	0.145571	4.97939e-11	0.125996	NA	NA	3.63886e-06	0.704876	4.6335e-07	0.788512	8.13251e-08	0.750792	NA	NA
OAS1	4.5795e-09	3.83021e-06	-5.86177	Pancreas	7.67924e-10	1.65699e-06	-6.15142	Brain_Frontal_Cortex_BA9	7.86985e-11	1.61664e-07	-6.50307	NA	NA	NA	1	1	1	0	3	5.76064	1.51276	-6.25759	1.45535	-6.57155	1.53008	NA	NA	8.3795e-09	0.13034	3.9098e-10	0.145571	4.97939e-11	0.125996	NA	NA	3.63886e-06	0.704876	4.6335e-07	0.788512	8.94974e-08	0.76638	NA	NA
OAS1	4.5795e-09	3.83021e-06	-5.86177	Pancreas	7.67924e-10	1.65699e-06	-6.15142	Brain_Hippocampus	7.86985e-11	2.43918e-07	-6.50307	NA	NA	NA	1	1	1	0	3	5.76064	1.51276	-6.25759	1.45535	-6.57155	1.53008	NA	NA	8.3795e-09	0.13034	3.9098e-10	0.145571	4.97939e-11	0.125996	NA	NA	3.63886e-06	0.704876	4.6335e-07	0.788512	1.06678e-07	0.768946	NA	NA
OAS1	4.5795e-09	3.83021e-06	-5.86177	Pancreas	7.67924e-10	1.65699e-06	-6.15142	Brain_Hypothalamus	7.86985e-11	1.94509e-07	6.50307	NA	NA	NA	1	1	1	0	3	5.76064	1.51276	-6.25759	1.45535	6.57155	-1.53008	NA	NA	8.3795e-09	0.13034	3.9098e-10	0.145571	4.97939e-11	0.125996	NA	NA	3.63886e-06	0.704876	4.6335e-07	0.788512	1.1829e-07	0.760987	NA	NA
OAS1	4.5795e-09	3.83021e-06	-5.86177	Pancreas	7.67924e-10	1.65699e-06	-6.15142	Brain_Nucleus_accumbens_basal_ganglia	7.86985e-11	2.96536e-07	-6.50307	NA	NA	NA	1	1	1	0	3	5.76064	1.51276	-6.25759	1.45535	-6.57155	1.53008	NA	NA	8.3795e-09	0.13034	3.9098e-10	0.145571	4.97939e-11	0.125996	NA	NA	3.63886e-06	0.704876	4.6335e-07	0.788512	1.28513e-07	0.7607	NA	NA
OAS1	4.5795e-09	3.83021e-06	-5.86177	Pancreas	7.67924e-10	1.65699e-06	-6.15142	Brain_Putamen_basal_ganglia	7.86985e-11	1.42785e-07	6.50307	NA	NA	NA	1	1	1	0	3	5.76064	1.51276	-6.25759	1.45535	6.57155	-1.53008	NA	NA	8.3795e-09	0.13034	3.9098e-10	0.145571	4.97939e-11	0.125996	NA	NA	3.63886e-06	0.704876	4.6335e-07	0.788512	7.97413e-08	0.755555	NA	NA
OAS1	4.5795e-09	3.83021e-06	-5.86177	Pancreas	7.67924e-10	1.65699e-06	-6.15142	Brain_Spinal_cord_cervical_c-1	7.86985e-11	1.29459e-07	6.50307	NA	NA	NA	1	1	1	0	3	5.76064	1.51276	-6.25759	1.45535	6.57155	-1.53008	NA	NA	8.3795e-09	0.13034	3.9098e-10	0.145571	4.97939e-11	0.125996	NA	NA	3.63886e-06	0.704876	4.6335e-07	0.788512	8.64996e-08	0.749644	NA	NA
OAS1	4.5795e-09	3.83021e-06	-5.86177	Pancreas	7.67924e-10	1.65699e-06	-6.15142	Brain_Substantia_nigra	7.86985e-11	1.04031e-07	6.50307	NA	NA	NA	1	1	1	0	3	5.76064	1.51276	-6.25759	1.45535	6.57155	-1.53008	NA	NA	8.3795e-09	0.13034	3.9098e-10	0.145571	4.97939e-11	0.125996	NA	NA	3.63886e-06	0.704876	4.6335e-07	0.788512	5.70295e-08	0.751067	NA	NA
OAS1	4.5795e-09	3.83021e-06	-5.86177	Pancreas	7.67924e-10	1.65699e-06	-6.15142	Breast_Mammary_Tissue	7.86985e-11	1.37696e-07	6.50307	NA	NA	NA	1	1	1	0	3	5.76064	1.51276	-6.25759	1.45535	6.57155	-1.53008	NA	NA	8.3795e-09	0.13034	3.9098e-10	0.145571	4.97939e-11	0.125996	NA	NA	3.63886e-06	0.704876	4.6335e-07	0.788512	6.55158e-08	0.735978	NA	NA
OAS1	4.5795e-09	3.83021e-06	-5.86177	Pancreas	7.67924e-10	1.65699e-06	-6.15142	Cells_EBV-transformed_lymphocytes	7.86985e-11	1.69068e-07	-6.50307	NA	NA	NA	1	1	1	0	3	5.76064	1.51276	-6.25759	1.45535	-6.57155	1.53008	NA	NA	8.3795e-09	0.13034	3.9098e-10	0.145571	4.97939e-11	0.125996	NA	NA	3.63886e-06	0.704876	4.6335e-07	0.788512	9.73537e-08	0.719825	NA	NA
OAS1	4.5795e-09	3.83021e-06	-5.86177	Pancreas	7.67924e-10	1.65699e-06	-6.15142	Colon_Sigmoid	7.86985e-11	1.73537e-07	6.50307	NA	NA	NA	1	1	1	0	3	5.76064	1.51276	-6.25759	1.45535	6.57155	-1.53008	NA	NA	8.3795e-09	0.13034	3.9098e-10	0.145571	4.97939e-11	0.125996	NA	NA	3.63886e-06	0.704876	4.6335e-07	0.788512	9.12749e-08	0.743199	NA	NA
OAS1	4.5795e-09	3.83021e-06	-5.86177	Pancreas	7.67924e-10	1.65699e-06	-6.15142	Colon_Transverse	7.86985e-11	1.89608e-07	6.50307	NA	NA	NA	1	1	1	0	3	5.76064	1.51276	-6.25759	1.45535	6.57155	-1.53008	NA	NA	8.3795e-09	0.13034	3.9098e-10	0.145571	4.97939e-11	0.125996	NA	NA	3.63886e-06	0.704876	4.6335e-07	0.788512	1.16457e-07	0.749957	NA	NA
OAS1	4.5795e-09	3.83021e-06	-5.86177	Pancreas	7.67924e-10	1.65699e-06	-6.15142	Esophagus_Gastroesophageal_Junction	7.86985e-11	1.89152e-07	6.50307	NA	NA	NA	1	1	1	0	3	5.76064	1.51276	-6.25759	1.45535	6.57155	-1.53008	NA	NA	8.3795e-09	0.13034	3.9098e-10	0.145571	4.97939e-11	0.125996	NA	NA	3.63886e-06	0.704876	4.6335e-07	0.788512	1.01321e-07	0.749351	NA	NA
OAS1	4.5795e-09	3.83021e-06	-5.86177	Pancreas	7.67924e-10	1.65699e-06	-6.15142	Esophagus_Mucosa	7.86985e-11	1.31632e-07	6.50307	NA	NA	NA	1	1	1	0	3	5.76064	1.51276	-6.25759	1.45535	6.57155	-1.53008	NA	NA	8.3795e-09	0.13034	3.9098e-10	0.145571	4.97939e-11	0.125996	NA	NA	3.63886e-06	0.704876	4.6335e-07	0.788512	7.36252e-08	0.722711	NA	NA
OAS1	4.5795e-09	3.83021e-06	-5.86177	Pancreas	7.67924e-10	1.65699e-06	-6.15142	Esophagus_Muscularis	7.86985e-11	1.87169e-07	6.50307	NA	NA	NA	1	1	1	0	3	5.76064	1.51276	-6.25759	1.45535	6.57155	-1.53008	NA	NA	8.3795e-09	0.13034	3.9098e-10	0.145571	4.97939e-11	0.125996	NA	NA	3.63886e-06	0.704876	4.6335e-07	0.788512	1.07014e-07	0.737922	NA	NA
OAS1	4.5795e-09	3.83021e-06	-5.86177	Pancreas	7.67924e-10	1.65699e-06	-6.15142	Heart_Atrial_Appendage	7.86985e-11	1.51802e-07	-6.50307	NA	NA	NA	1	1	1	0	3	5.76064	1.51276	-6.25759	1.45535	-6.57155	1.53008	NA	NA	8.3795e-09	0.13034	3.9098e-10	0.145571	4.97939e-11	0.125996	NA	NA	3.63886e-06	0.704876	4.6335e-07	0.788512	9.01238e-08	0.757514	NA	NA
OAS1	4.5795e-09	3.83021e-06	-5.86177	Pancreas	7.67924e-10	1.65699e-06	-6.15142	Heart_Left_Ventricle	7.86985e-11	1.48373e-07	6.50307	NA	NA	NA	1	1	1	0	3	5.76064	1.51276	-6.25759	1.45535	6.57155	-1.53008	NA	NA	8.3795e-09	0.13034	3.9098e-10	0.145571	4.97939e-11	0.125996	NA	NA	3.63886e-06	0.704876	4.6335e-07	0.788512	7.70079e-08	0.760542	NA	NA
OAS1	4.5795e-09	3.83021e-06	-5.86177	Pancreas	7.67924e-10	1.65699e-06	-6.15142	Kidney_Cortex	7.86985e-11	1.77032e-07	6.50307	NA	NA	NA	1	1	1	0	3	5.76064	1.51276	-6.25759	1.45535	6.57155	-1.53008	NA	NA	8.3795e-09	0.13034	3.9098e-10	0.145571	4.97939e-11	0.125996	NA	NA	3.63886e-06	0.704876	4.6335e-07	0.788512	8.47447e-08	0.765592	NA	NA
OAS1	4.5795e-09	3.83021e-06	-5.86177	Pancreas	7.67924e-10	1.65699e-06	-6.15142	Liver	7.86985e-11	1.09784e-07	6.50307	NA	NA	NA	1	1	1	0	3	5.76064	1.51276	-6.25759	1.45535	6.57155	-1.53008	NA	NA	8.3795e-09	0.13034	3.9098e-10	0.145571	4.97939e-11	0.125996	NA	NA	3.63886e-06	0.704876	4.6335e-07	0.788512	7.42996e-08	0.739853	NA	NA
OAS1	4.5795e-09	3.83021e-06	-5.86177	Pancreas	7.67924e-10	1.65699e-06	-6.15142	Lung	7.86985e-11	1.21598e-07	6.50307	NA	NA	NA	1	1	1	0	3	5.76064	1.51276	-6.25759	1.45535	6.57155	-1.53008	NA	NA	8.3795e-09	0.13034	3.9098e-10	0.145571	4.97939e-11	0.125996	NA	NA	3.63886e-06	0.704876	4.6335e-07	0.788512	6.81563e-08	0.73825	NA	NA
OAS1	4.5795e-09	3.83021e-06	-5.86177	Pancreas	7.67924e-10	1.65699e-06	-6.15142	Minor_Salivary_Gland	7.86985e-11	1.5097e-07	6.50307	NA	NA	NA	1	1	1	0	3	5.76064	1.51276	-6.25759	1.45535	6.57155	-1.53008	NA	NA	8.3795e-09	0.13034	3.9098e-10	0.145571	4.97939e-11	0.125996	NA	NA	3.63886e-06	0.704876	4.6335e-07	0.788512	1.05101e-07	0.749926	NA	NA
OAS1	4.5795e-09	3.83021e-06	-5.86177	Pancreas	7.67924e-10	1.65699e-06	-6.15142	Nerve_Tibial	7.86985e-11	1.53164e-07	6.50307	NA	NA	NA	1	1	1	0	3	5.76064	1.51276	-6.25759	1.45535	6.57155	-1.53008	NA	NA	8.3795e-09	0.13034	3.9098e-10	0.145571	4.97939e-11	0.125996	NA	NA	3.63886e-06	0.704876	4.6335e-07	0.788512	8.69259e-08	0.742142	NA	NA
OAS1	4.5795e-09	3.83021e-06	-5.86177	Pancreas	7.67924e-10	1.65699e-06	-6.15142	Ovary	7.86985e-11	2.31403e-07	6.50307	NA	NA	NA	1	1	1	0	3	5.76064	1.51276	-6.25759	1.45535	6.57155	-1.53008	NA	NA	8.3795e-09	0.13034	3.9098e-10	0.145571	4.97939e-11	0.125996	NA	NA	3.63886e-06	0.704876	4.6335e-07	0.788512	1.06456e-07	0.74178	NA	NA
OAS1	4.5795e-09	3.83021e-06	-5.86177	Pancreas	7.67924e-10	1.65699e-06	-6.15142	Pituitary	7.86985e-11	2.43139e-07	6.50307	NA	NA	NA	1	1	1	0	3	5.76064	1.51276	-6.25759	1.45535	6.57155	-1.53008	NA	NA	8.3795e-09	0.13034	3.9098e-10	0.145571	4.97939e-11	0.125996	NA	NA	3.63886e-06	0.704876	4.6335e-07	0.788512	1.19829e-07	0.739904	NA	NA
OAS1	4.5795e-09	3.83021e-06	-5.86177	Pancreas	7.67924e-10	1.65699e-06	-6.15142	Prostate	7.86985e-11	1.89907e-07	6.50307	NA	NA	NA	1	1	1	0	3	5.76064	1.51276	-6.25759	1.45535	6.57155	-1.53008	NA	NA	8.3795e-09	0.13034	3.9098e-10	0.145571	4.97939e-11	0.125996	NA	NA	3.63886e-06	0.704876	4.6335e-07	0.788512	9.12888e-08	0.742215	NA	NA
OAS1	4.5795e-09	3.83021e-06	-5.86177	Pancreas	7.67924e-10	1.65699e-06	-6.15142	Skin_Not_Sun_Exposed_Suprapubic	7.86985e-11	1.30608e-07	6.50307	NA	NA	NA	1	1	1	0	3	5.76064	1.51276	-6.25759	1.45535	6.57155	-1.53008	NA	NA	8.3795e-09	0.13034	3.9098e-10	0.145571	4.97939e-11	0.125996	NA	NA	3.63886e-06	0.704876	4.6335e-07	0.788512	8.40247e-08	0.744105	NA	NA
OAS1	4.5795e-09	3.83021e-06	-5.86177	Pancreas	7.67924e-10	1.65699e-06	-6.15142	Skin_Sun_Exposed_Lower_leg	7.86985e-11	1.64959e-07	6.50307	NA	NA	NA	1	1	1	0	3	5.76064	1.51276	-6.25759	1.45535	6.57155	-1.53008	NA	NA	8.3795e-09	0.13034	3.9098e-10	0.145571	4.97939e-11	0.125996	NA	NA	3.63886e-06	0.704876	4.6335e-07	0.788512	7.36451e-08	0.747776	NA	NA
OAS1	4.5795e-09	3.83021e-06	-5.86177	Pancreas	7.67924e-10	1.65699e-06	-6.15142	Small_Intestine_Terminal_Ileum	7.86985e-11	1.47645e-07	6.50307	NA	NA	NA	1	1	1	0	3	5.76064	1.51276	-6.25759	1.45535	6.57155	-1.53008	NA	NA	8.3795e-09	0.13034	3.9098e-10	0.145571	4.97939e-11	0.125996	NA	NA	3.63886e-06	0.704876	4.6335e-07	0.788512	1.0992e-07	0.750559	NA	NA
OAS1	4.5795e-09	3.83021e-06	-5.86177	Pancreas	7.67924e-10	1.65699e-06	-6.15142	Spleen	7.86985e-11	1.39974e-07	6.50307	NA	NA	NA	1	1	1	0	3	5.76064	1.51276	-6.25759	1.45535	6.57155	-1.53008	NA	NA	8.3795e-09	0.13034	3.9098e-10	0.145571	4.97939e-11	0.125996	NA	NA	3.63886e-06	0.704876	4.6335e-07	0.788512	8.71946e-08	0.734499	NA	NA
OAS1	4.5795e-09	3.83021e-06	-5.86177	Pancreas	7.67924e-10	1.65699e-06	-6.15142	Stomach	7.86985e-11	1.36975e-07	6.50307	NA	NA	NA	1	1	1	0	3	5.76064	1.51276	-6.25759	1.45535	6.57155	-1.53008	NA	NA	8.3795e-09	0.13034	3.9098e-10	0.145571	4.97939e-11	0.125996	NA	NA	3.63886e-06	0.704876	4.6335e-07	0.788512	8.38763e-08	0.739203	NA	NA
OAS1	4.5795e-09	3.83021e-06	-5.86177	Pancreas	7.67924e-10	1.65699e-06	-6.15142	Testis	7.86985e-11	4.15334e-07	6.50307	NA	NA	NA	1	1	1	0	3	5.76064	1.51276	-6.25759	1.45535	6.57155	-1.53008	NA	NA	8.3795e-09	0.13034	3.9098e-10	0.145571	4.97939e-11	0.125996	NA	NA	3.63886e-06	0.704876	4.6335e-07	0.788512	2.48698e-07	0.762457	NA	NA
OAS1	4.5795e-09	3.83021e-06	-5.86177	Pancreas	7.67924e-10	1.65699e-06	-6.15142	Thyroid	7.86985e-11	1.92768e-07	6.50307	NA	NA	NA	1	1	1	0	3	5.76064	1.51276	-6.25759	1.45535	6.57155	-1.53008	NA	NA	8.3795e-09	0.13034	3.9098e-10	0.145571	4.97939e-11	0.125996	NA	NA	3.63886e-06	0.704876	4.6335e-07	0.788512	8.61885e-08	0.749359	NA	NA
OAS1	4.5795e-09	3.83021e-06	-5.86177	Pancreas	7.67924e-10	1.65699e-06	-6.15142	Vagina	3.18884e-10	7.4339e-07	6.28931	NA	NA	NA	1	1	1	0	3	5.76064	1.51276	-6.25759	1.45535	6.47681	-1.35159	NA	NA	8.3795e-09	0.13034	3.9098e-10	0.145571	9.36832e-11	0.176505	NA	NA	3.63886e-06	0.704876	4.6335e-07	0.788512	1.68308e-07	0.795116	NA	NA
OAS1	4.5795e-09	3.83021e-06	-5.86177	Pancreas	7.67924e-10	1.65699e-06	-6.15142	Whole_Blood	7.86985e-11	9.30937e-08	6.50307	NA	NA	NA	1	1	1	0	3	5.76064	1.51276	-6.25759	1.45535	6.57155	-1.53008	NA	NA	8.3795e-09	0.13034	3.9098e-10	0.145571	4.97939e-11	0.125996	NA	NA	3.63886e-06	0.704876	4.6335e-07	0.788512	6.05213e-08	0.735825	NA	NA
OAS1	4.5795e-09	3.83021e-06	-5.86177	Pancreas	7.67924e-10	1.65699e-06	-6.15142	smultixcan	7.86985e-11	2.072e-07	6.50307	NA	NA	NA	1	1	1	0	3	5.76064	1.51276	-6.25759	1.45535	6.57155	-1.53008	NA	NA	8.3795e-09	0.13034	3.9098e-10	0.145571	4.97939e-11	0.125996	NA	NA	3.63886e-06	0.704876	4.6335e-07	0.788512	1.00978e-07	0.736117	NA	NA
OAS1	4.5795e-09	3.83021e-06	-5.86177	Skin_Not_Sun_Exposed_Suprapubic	2.97954e-09	7.38128e-06	-5.93272	Adipose_Subcutaneous	7.86985e-11	1.3449e-07	6.50307	NA	NA	NA	1	1	1	0	3	5.76064	1.51276	-5.20028	0.840891	6.57155	-1.53008	NA	NA	8.3795e-09	0.13034	1.98993e-07	0.400409	4.97939e-11	0.125996	NA	NA	3.63886e-06	0.704876	0.000238375	0.910648	7.16036e-08	0.740517	NA	NA
OAS1	4.5795e-09	3.83021e-06	-5.86177	Skin_Not_Sun_Exposed_Suprapubic	2.97954e-09	7.38128e-06	-5.93272	Adipose_Visceral_Omentum	7.86985e-11	1.4943e-07	6.50307	NA	NA	NA	1	1	1	0	3	5.76064	1.51276	-5.20028	0.840891	6.57155	-1.53008	NA	NA	8.3795e-09	0.13034	1.98993e-07	0.400409	4.97939e-11	0.125996	NA	NA	3.63886e-06	0.704876	0.000238375	0.910648	8.31259e-08	0.753993	NA	NA
OAS1	4.5795e-09	3.83021e-06	-5.86177	Skin_Not_Sun_Exposed_Suprapubic	2.97954e-09	7.38128e-06	-5.93272	Adrenal_Gland	7.86985e-11	2.39198e-07	6.50307	NA	NA	NA	1	1	1	0	3	5.76064	1.51276	-5.20028	0.840891	6.57155	-1.53008	NA	NA	8.3795e-09	0.13034	1.98993e-07	0.400409	4.97939e-11	0.125996	NA	NA	3.63886e-06	0.704876	0.000238375	0.910648	1.11033e-07	0.7418	NA	NA
OAS1	4.5795e-09	3.83021e-06	-5.86177	Skin_Not_Sun_Exposed_Suprapubic	2.97954e-09	7.38128e-06	-5.93272	Artery_Aorta	7.86985e-11	1.33478e-07	-6.50307	NA	NA	NA	1	1	1	0	3	5.76064	1.51276	-5.20028	0.840891	-6.57155	1.53008	NA	NA	8.3795e-09	0.13034	1.98993e-07	0.400409	4.97939e-11	0.125996	NA	NA	3.63886e-06	0.704876	0.000238375	0.910648	7.64431e-08	0.738527	NA	NA
OAS1	4.5795e-09	3.83021e-06	-5.86177	Skin_Not_Sun_Exposed_Suprapubic	2.97954e-09	7.38128e-06	-5.93272	Artery_Coronary	7.86985e-11	1.32219e-07	6.50307	NA	NA	NA	1	1	1	0	3	5.76064	1.51276	-5.20028	0.840891	6.57155	-1.53008	NA	NA	8.3795e-09	0.13034	1.98993e-07	0.400409	4.97939e-11	0.125996	NA	NA	3.63886e-06	0.704876	0.000238375	0.910648	7.96976e-08	0.747605	NA	NA
OAS1	4.5795e-09	3.83021e-06	-5.86177	Skin_Not_Sun_Exposed_Suprapubic	2.97954e-09	7.38128e-06	-5.93272	Artery_Tibial	7.86985e-11	1.53943e-07	-6.50307	NA	NA	NA	1	1	1	0	3	5.76064	1.51276	-5.20028	0.840891	-6.57155	1.53008	NA	NA	8.3795e-09	0.13034	1.98993e-07	0.400409	4.97939e-11	0.125996	NA	NA	3.63886e-06	0.704876	0.000238375	0.910648	8.56822e-08	0.740008	NA	NA
OAS1	4.5795e-09	3.83021e-06	-5.86177	Skin_Not_Sun_Exposed_Suprapubic	2.97954e-09	7.38128e-06	-5.93272	Brain_Amygdala	7.86985e-11	1.54553e-07	6.50307	NA	NA	NA	1	1	1	0	3	5.76064	1.51276	-5.20028	0.840891	6.57155	-1.53008	NA	NA	8.3795e-09	0.13034	1.98993e-07	0.400409	4.97939e-11	0.125996	NA	NA	3.63886e-06	0.704876	0.000238375	0.910648	8.59578e-08	0.767925	NA	NA
OAS1	4.5795e-09	3.83021e-06	-5.86177	Skin_Not_Sun_Exposed_Suprapubic	2.97954e-09	7.38128e-06	-5.93272	Brain_Anterior_cingulate_cortex_BA24	7.86985e-11	2.16749e-07	-6.50307	NA	NA	NA	1	1	1	0	3	5.76064	1.51276	-5.20028	0.840891	-6.57155	1.53008	NA	NA	8.3795e-09	0.13034	1.98993e-07	0.400409	4.97939e-11	0.125996	NA	NA	3.63886e-06	0.704876	0.000238375	0.910648	8.70205e-08	0.75489	NA	NA
OAS1	4.5795e-09	3.83021e-06	-5.86177	Skin_Not_Sun_Exposed_Suprapubic	2.97954e-09	7.38128e-06	-5.93272	Brain_Caudate_basal_ganglia	7.86985e-11	1.81528e-07	-6.50307	NA	NA	NA	1	1	1	0	3	5.76064	1.51276	-5.20028	0.840891	-6.57155	1.53008	NA	NA	8.3795e-09	0.13034	1.98993e-07	0.400409	4.97939e-11	0.125996	NA	NA	3.63886e-06	0.704876	0.000238375	0.910648	9.70176e-08	0.768127	NA	NA
OAS1	4.5795e-09	3.83021e-06	-5.86177	Skin_Not_Sun_Exposed_Suprapubic	2.97954e-09	7.38128e-06	-5.93272	Brain_Cerebellum	7.86985e-11	2.6681e-07	-6.50307	NA	NA	NA	1	1	1	0	3	5.76064	1.51276	-5.20028	0.840891	-6.57155	1.53008	NA	NA	8.3795e-09	0.13034	1.98993e-07	0.400409	4.97939e-11	0.125996	NA	NA	3.63886e-06	0.704876	0.000238375	0.910648	1.07488e-07	0.746157	NA	NA
OAS1	4.5795e-09	3.83021e-06	-5.86177	Skin_Not_Sun_Exposed_Suprapubic	2.97954e-09	7.38128e-06	-5.93272	Brain_Cortex	7.86985e-11	1.99953e-07	-6.50307	NA	NA	NA	1	1	1	0	3	5.76064	1.51276	-5.20028	0.840891	-6.57155	1.53008	NA	NA	8.3795e-09	0.13034	1.98993e-07	0.400409	4.97939e-11	0.125996	NA	NA	3.63886e-06	0.704876	0.000238375	0.910648	8.13251e-08	0.750792	NA	NA
OAS1	4.5795e-09	3.83021e-06	-5.86177	Skin_Not_Sun_Exposed_Suprapubic	2.97954e-09	7.38128e-06	-5.93272	Brain_Frontal_Cortex_BA9	7.86985e-11	1.61664e-07	-6.50307	NA	NA	NA	1	1	1	0	3	5.76064	1.51276	-5.20028	0.840891	-6.57155	1.53008	NA	NA	8.3795e-09	0.13034	1.98993e-07	0.400409	4.97939e-11	0.125996	NA	NA	3.63886e-06	0.704876	0.000238375	0.910648	8.94974e-08	0.76638	NA	NA
OAS1	4.5795e-09	3.83021e-06	-5.86177	Skin_Not_Sun_Exposed_Suprapubic	2.97954e-09	7.38128e-06	-5.93272	Brain_Hippocampus	7.86985e-11	2.43918e-07	-6.50307	NA	NA	NA	1	1	1	0	3	5.76064	1.51276	-5.20028	0.840891	-6.57155	1.53008	NA	NA	8.3795e-09	0.13034	1.98993e-07	0.400409	4.97939e-11	0.125996	NA	NA	3.63886e-06	0.704876	0.000238375	0.910648	1.06678e-07	0.768946	NA	NA
OAS1	4.5795e-09	3.83021e-06	-5.86177	Skin_Not_Sun_Exposed_Suprapubic	2.97954e-09	7.38128e-06	-5.93272	Brain_Hypothalamus	7.86985e-11	1.94509e-07	6.50307	NA	NA	NA	1	1	1	0	3	5.76064	1.51276	-5.20028	0.840891	6.57155	-1.53008	NA	NA	8.3795e-09	0.13034	1.98993e-07	0.400409	4.97939e-11	0.125996	NA	NA	3.63886e-06	0.704876	0.000238375	0.910648	1.1829e-07	0.760987	NA	NA
OAS1	4.5795e-09	3.83021e-06	-5.86177	Skin_Not_Sun_Exposed_Suprapubic	2.97954e-09	7.38128e-06	-5.93272	Brain_Nucleus_accumbens_basal_ganglia	7.86985e-11	2.96536e-07	-6.50307	NA	NA	NA	1	1	1	0	3	5.76064	1.51276	-5.20028	0.840891	-6.57155	1.53008	NA	NA	8.3795e-09	0.13034	1.98993e-07	0.400409	4.97939e-11	0.125996	NA	NA	3.63886e-06	0.704876	0.000238375	0.910648	1.28513e-07	0.7607	NA	NA
OAS1	4.5795e-09	3.83021e-06	-5.86177	Skin_Not_Sun_Exposed_Suprapubic	2.97954e-09	7.38128e-06	-5.93272	Brain_Putamen_basal_ganglia	7.86985e-11	1.42785e-07	6.50307	NA	NA	NA	1	1	1	0	3	5.76064	1.51276	-5.20028	0.840891	6.57155	-1.53008	NA	NA	8.3795e-09	0.13034	1.98993e-07	0.400409	4.97939e-11	0.125996	NA	NA	3.63886e-06	0.704876	0.000238375	0.910648	7.97413e-08	0.755555	NA	NA
OAS1	4.5795e-09	3.83021e-06	-5.86177	Skin_Not_Sun_Exposed_Suprapubic	2.97954e-09	7.38128e-06	-5.93272	Brain_Spinal_cord_cervical_c-1	7.86985e-11	1.29459e-07	6.50307	NA	NA	NA	1	1	1	0	3	5.76064	1.51276	-5.20028	0.840891	6.57155	-1.53008	NA	NA	8.3795e-09	0.13034	1.98993e-07	0.400409	4.97939e-11	0.125996	NA	NA	3.63886e-06	0.704876	0.000238375	0.910648	8.64996e-08	0.749644	NA	NA
OAS1	4.5795e-09	3.83021e-06	-5.86177	Skin_Not_Sun_Exposed_Suprapubic	2.97954e-09	7.38128e-06	-5.93272	Brain_Substantia_nigra	7.86985e-11	1.04031e-07	6.50307	NA	NA	NA	1	1	1	0	3	5.76064	1.51276	-5.20028	0.840891	6.57155	-1.53008	NA	NA	8.3795e-09	0.13034	1.98993e-07	0.400409	4.97939e-11	0.125996	NA	NA	3.63886e-06	0.704876	0.000238375	0.910648	5.70295e-08	0.751067	NA	NA
OAS1	4.5795e-09	3.83021e-06	-5.86177	Skin_Not_Sun_Exposed_Suprapubic	2.97954e-09	7.38128e-06	-5.93272	Breast_Mammary_Tissue	7.86985e-11	1.37696e-07	6.50307	NA	NA	NA	1	1	1	0	3	5.76064	1.51276	-5.20028	0.840891	6.57155	-1.53008	NA	NA	8.3795e-09	0.13034	1.98993e-07	0.400409	4.97939e-11	0.125996	NA	NA	3.63886e-06	0.704876	0.000238375	0.910648	6.55158e-08	0.735978	NA	NA
OAS1	4.5795e-09	3.83021e-06	-5.86177	Skin_Not_Sun_Exposed_Suprapubic	2.97954e-09	7.38128e-06	-5.93272	Cells_EBV-transformed_lymphocytes	7.86985e-11	1.69068e-07	-6.50307	NA	NA	NA	1	1	1	0	3	5.76064	1.51276	-5.20028	0.840891	-6.57155	1.53008	NA	NA	8.3795e-09	0.13034	1.98993e-07	0.400409	4.97939e-11	0.125996	NA	NA	3.63886e-06	0.704876	0.000238375	0.910648	9.73537e-08	0.719825	NA	NA
OAS1	4.5795e-09	3.83021e-06	-5.86177	Skin_Not_Sun_Exposed_Suprapubic	2.97954e-09	7.38128e-06	-5.93272	Colon_Sigmoid	7.86985e-11	1.73537e-07	6.50307	NA	NA	NA	1	1	1	0	3	5.76064	1.51276	-5.20028	0.840891	6.57155	-1.53008	NA	NA	8.3795e-09	0.13034	1.98993e-07	0.400409	4.97939e-11	0.125996	NA	NA	3.63886e-06	0.704876	0.000238375	0.910648	9.12749e-08	0.743199	NA	NA
OAS1	4.5795e-09	3.83021e-06	-5.86177	Skin_Not_Sun_Exposed_Suprapubic	2.97954e-09	7.38128e-06	-5.93272	Colon_Transverse	7.86985e-11	1.89608e-07	6.50307	NA	NA	NA	1	1	1	0	3	5.76064	1.51276	-5.20028	0.840891	6.57155	-1.53008	NA	NA	8.3795e-09	0.13034	1.98993e-07	0.400409	4.97939e-11	0.125996	NA	NA	3.63886e-06	0.704876	0.000238375	0.910648	1.16457e-07	0.749957	NA	NA
OAS1	4.5795e-09	3.83021e-06	-5.86177	Skin_Not_Sun_Exposed_Suprapubic	2.97954e-09	7.38128e-06	-5.93272	Esophagus_Gastroesophageal_Junction	7.86985e-11	1.89152e-07	6.50307	NA	NA	NA	1	1	1	0	3	5.76064	1.51276	-5.20028	0.840891	6.57155	-1.53008	NA	NA	8.3795e-09	0.13034	1.98993e-07	0.400409	4.97939e-11	0.125996	NA	NA	3.63886e-06	0.704876	0.000238375	0.910648	1.01321e-07	0.749351	NA	NA
OAS1	4.5795e-09	3.83021e-06	-5.86177	Skin_Not_Sun_Exposed_Suprapubic	2.97954e-09	7.38128e-06	-5.93272	Esophagus_Mucosa	7.86985e-11	1.31632e-07	6.50307	NA	NA	NA	1	1	1	0	3	5.76064	1.51276	-5.20028	0.840891	6.57155	-1.53008	NA	NA	8.3795e-09	0.13034	1.98993e-07	0.400409	4.97939e-11	0.125996	NA	NA	3.63886e-06	0.704876	0.000238375	0.910648	7.36252e-08	0.722711	NA	NA
OAS1	4.5795e-09	3.83021e-06	-5.86177	Skin_Not_Sun_Exposed_Suprapubic	2.97954e-09	7.38128e-06	-5.93272	Esophagus_Muscularis	7.86985e-11	1.87169e-07	6.50307	NA	NA	NA	1	1	1	0	3	5.76064	1.51276	-5.20028	0.840891	6.57155	-1.53008	NA	NA	8.3795e-09	0.13034	1.98993e-07	0.400409	4.97939e-11	0.125996	NA	NA	3.63886e-06	0.704876	0.000238375	0.910648	1.07014e-07	0.737922	NA	NA
OAS1	4.5795e-09	3.83021e-06	-5.86177	Skin_Not_Sun_Exposed_Suprapubic	2.97954e-09	7.38128e-06	-5.93272	Heart_Atrial_Appendage	7.86985e-11	1.51802e-07	-6.50307	NA	NA	NA	1	1	1	0	3	5.76064	1.51276	-5.20028	0.840891	-6.57155	1.53008	NA	NA	8.3795e-09	0.13034	1.98993e-07	0.400409	4.97939e-11	0.125996	NA	NA	3.63886e-06	0.704876	0.000238375	0.910648	9.01238e-08	0.757514	NA	NA
OAS1	4.5795e-09	3.83021e-06	-5.86177	Skin_Not_Sun_Exposed_Suprapubic	2.97954e-09	7.38128e-06	-5.93272	Heart_Left_Ventricle	7.86985e-11	1.48373e-07	6.50307	NA	NA	NA	1	1	1	0	3	5.76064	1.51276	-5.20028	0.840891	6.57155	-1.53008	NA	NA	8.3795e-09	0.13034	1.98993e-07	0.400409	4.97939e-11	0.125996	NA	NA	3.63886e-06	0.704876	0.000238375	0.910648	7.70079e-08	0.760542	NA	NA
OAS1	4.5795e-09	3.83021e-06	-5.86177	Skin_Not_Sun_Exposed_Suprapubic	2.97954e-09	7.38128e-06	-5.93272	Kidney_Cortex	7.86985e-11	1.77032e-07	6.50307	NA	NA	NA	1	1	1	0	3	5.76064	1.51276	-5.20028	0.840891	6.57155	-1.53008	NA	NA	8.3795e-09	0.13034	1.98993e-07	0.400409	4.97939e-11	0.125996	NA	NA	3.63886e-06	0.704876	0.000238375	0.910648	8.47447e-08	0.765592	NA	NA
OAS1	4.5795e-09	3.83021e-06	-5.86177	Skin_Not_Sun_Exposed_Suprapubic	2.97954e-09	7.38128e-06	-5.93272	Liver	7.86985e-11	1.09784e-07	6.50307	NA	NA	NA	1	1	1	0	3	5.76064	1.51276	-5.20028	0.840891	6.57155	-1.53008	NA	NA	8.3795e-09	0.13034	1.98993e-07	0.400409	4.97939e-11	0.125996	NA	NA	3.63886e-06	0.704876	0.000238375	0.910648	7.42996e-08	0.739853	NA	NA
OAS1	4.5795e-09	3.83021e-06	-5.86177	Skin_Not_Sun_Exposed_Suprapubic	2.97954e-09	7.38128e-06	-5.93272	Lung	7.86985e-11	1.21598e-07	6.50307	NA	NA	NA	1	1	1	0	3	5.76064	1.51276	-5.20028	0.840891	6.57155	-1.53008	NA	NA	8.3795e-09	0.13034	1.98993e-07	0.400409	4.97939e-11	0.125996	NA	NA	3.63886e-06	0.704876	0.000238375	0.910648	6.81563e-08	0.73825	NA	NA
OAS1	4.5795e-09	3.83021e-06	-5.86177	Skin_Not_Sun_Exposed_Suprapubic	2.97954e-09	7.38128e-06	-5.93272	Minor_Salivary_Gland	7.86985e-11	1.5097e-07	6.50307	NA	NA	NA	1	1	1	0	3	5.76064	1.51276	-5.20028	0.840891	6.57155	-1.53008	NA	NA	8.3795e-09	0.13034	1.98993e-07	0.400409	4.97939e-11	0.125996	NA	NA	3.63886e-06	0.704876	0.000238375	0.910648	1.05101e-07	0.749926	NA	NA
OAS1	4.5795e-09	3.83021e-06	-5.86177	Skin_Not_Sun_Exposed_Suprapubic	2.97954e-09	7.38128e-06	-5.93272	Nerve_Tibial	7.86985e-11	1.53164e-07	6.50307	NA	NA	NA	1	1	1	0	3	5.76064	1.51276	-5.20028	0.840891	6.57155	-1.53008	NA	NA	8.3795e-09	0.13034	1.98993e-07	0.400409	4.97939e-11	0.125996	NA	NA	3.63886e-06	0.704876	0.000238375	0.910648	8.69259e-08	0.742142	NA	NA
OAS1	4.5795e-09	3.83021e-06	-5.86177	Skin_Not_Sun_Exposed_Suprapubic	2.97954e-09	7.38128e-06	-5.93272	Ovary	7.86985e-11	2.31403e-07	6.50307	NA	NA	NA	1	1	1	0	3	5.76064	1.51276	-5.20028	0.840891	6.57155	-1.53008	NA	NA	8.3795e-09	0.13034	1.98993e-07	0.400409	4.97939e-11	0.125996	NA	NA	3.63886e-06	0.704876	0.000238375	0.910648	1.06456e-07	0.74178	NA	NA
OAS1	4.5795e-09	3.83021e-06	-5.86177	Skin_Not_Sun_Exposed_Suprapubic	2.97954e-09	7.38128e-06	-5.93272	Pituitary	7.86985e-11	2.43139e-07	6.50307	NA	NA	NA	1	1	1	0	3	5.76064	1.51276	-5.20028	0.840891	6.57155	-1.53008	NA	NA	8.3795e-09	0.13034	1.98993e-07	0.400409	4.97939e-11	0.125996	NA	NA	3.63886e-06	0.704876	0.000238375	0.910648	1.19829e-07	0.739904	NA	NA
OAS1	4.5795e-09	3.83021e-06	-5.86177	Skin_Not_Sun_Exposed_Suprapubic	2.97954e-09	7.38128e-06	-5.93272	Prostate	7.86985e-11	1.89907e-07	6.50307	NA	NA	NA	1	1	1	0	3	5.76064	1.51276	-5.20028	0.840891	6.57155	-1.53008	NA	NA	8.3795e-09	0.13034	1.98993e-07	0.400409	4.97939e-11	0.125996	NA	NA	3.63886e-06	0.704876	0.000238375	0.910648	9.12888e-08	0.742215	NA	NA
OAS1	4.5795e-09	3.83021e-06	-5.86177	Skin_Not_Sun_Exposed_Suprapubic	2.97954e-09	7.38128e-06	-5.93272	Skin_Not_Sun_Exposed_Suprapubic	7.86985e-11	1.30608e-07	6.50307	NA	NA	NA	1	1	1	0	3	5.76064	1.51276	-5.20028	0.840891	6.57155	-1.53008	NA	NA	8.3795e-09	0.13034	1.98993e-07	0.400409	4.97939e-11	0.125996	NA	NA	3.63886e-06	0.704876	0.000238375	0.910648	8.40247e-08	0.744105	NA	NA
OAS1	4.5795e-09	3.83021e-06	-5.86177	Skin_Not_Sun_Exposed_Suprapubic	2.97954e-09	7.38128e-06	-5.93272	Skin_Sun_Exposed_Lower_leg	7.86985e-11	1.64959e-07	6.50307	NA	NA	NA	1	1	1	0	3	5.76064	1.51276	-5.20028	0.840891	6.57155	-1.53008	NA	NA	8.3795e-09	0.13034	1.98993e-07	0.400409	4.97939e-11	0.125996	NA	NA	3.63886e-06	0.704876	0.000238375	0.910648	7.36451e-08	0.747776	NA	NA
OAS1	4.5795e-09	3.83021e-06	-5.86177	Skin_Not_Sun_Exposed_Suprapubic	2.97954e-09	7.38128e-06	-5.93272	Small_Intestine_Terminal_Ileum	7.86985e-11	1.47645e-07	6.50307	NA	NA	NA	1	1	1	0	3	5.76064	1.51276	-5.20028	0.840891	6.57155	-1.53008	NA	NA	8.3795e-09	0.13034	1.98993e-07	0.400409	4.97939e-11	0.125996	NA	NA	3.63886e-06	0.704876	0.000238375	0.910648	1.0992e-07	0.750559	NA	NA
OAS1	4.5795e-09	3.83021e-06	-5.86177	Skin_Not_Sun_Exposed_Suprapubic	2.97954e-09	7.38128e-06	-5.93272	Spleen	7.86985e-11	1.39974e-07	6.50307	NA	NA	NA	1	1	1	0	3	5.76064	1.51276	-5.20028	0.840891	6.57155	-1.53008	NA	NA	8.3795e-09	0.13034	1.98993e-07	0.400409	4.97939e-11	0.125996	NA	NA	3.63886e-06	0.704876	0.000238375	0.910648	8.71946e-08	0.734499	NA	NA
OAS1	4.5795e-09	3.83021e-06	-5.86177	Skin_Not_Sun_Exposed_Suprapubic	2.97954e-09	7.38128e-06	-5.93272	Stomach	7.86985e-11	1.36975e-07	6.50307	NA	NA	NA	1	1	1	0	3	5.76064	1.51276	-5.20028	0.840891	6.57155	-1.53008	NA	NA	8.3795e-09	0.13034	1.98993e-07	0.400409	4.97939e-11	0.125996	NA	NA	3.63886e-06	0.704876	0.000238375	0.910648	8.38763e-08	0.739203	NA	NA
OAS1	4.5795e-09	3.83021e-06	-5.86177	Skin_Not_Sun_Exposed_Suprapubic	2.97954e-09	7.38128e-06	-5.93272	Testis	7.86985e-11	4.15334e-07	6.50307	NA	NA	NA	1	1	1	0	3	5.76064	1.51276	-5.20028	0.840891	6.57155	-1.53008	NA	NA	8.3795e-09	0.13034	1.98993e-07	0.400409	4.97939e-11	0.125996	NA	NA	3.63886e-06	0.704876	0.000238375	0.910648	2.48698e-07	0.762457	NA	NA
OAS1	4.5795e-09	3.83021e-06	-5.86177	Skin_Not_Sun_Exposed_Suprapubic	2.97954e-09	7.38128e-06	-5.93272	Thyroid	7.86985e-11	1.92768e-07	6.50307	NA	NA	NA	1	1	1	0	3	5.76064	1.51276	-5.20028	0.840891	6.57155	-1.53008	NA	NA	8.3795e-09	0.13034	1.98993e-07	0.400409	4.97939e-11	0.125996	NA	NA	3.63886e-06	0.704876	0.000238375	0.910648	8.61885e-08	0.749359	NA	NA
OAS1	4.5795e-09	3.83021e-06	-5.86177	Skin_Not_Sun_Exposed_Suprapubic	2.97954e-09	7.38128e-06	-5.93272	Vagina	3.18884e-10	7.4339e-07	6.28931	NA	NA	NA	1	1	1	0	3	5.76064	1.51276	-5.20028	0.840891	6.47681	-1.35159	NA	NA	8.3795e-09	0.13034	1.98993e-07	0.400409	9.36832e-11	0.176505	NA	NA	3.63886e-06	0.704876	0.000238375	0.910648	1.68308e-07	0.795116	NA	NA
OAS1	4.5795e-09	3.83021e-06	-5.86177	Skin_Not_Sun_Exposed_Suprapubic	2.97954e-09	7.38128e-06	-5.93272	Whole_Blood	7.86985e-11	9.30937e-08	6.50307	NA	NA	NA	1	1	1	0	3	5.76064	1.51276	-5.20028	0.840891	6.57155	-1.53008	NA	NA	8.3795e-09	0.13034	1.98993e-07	0.400409	4.97939e-11	0.125996	NA	NA	3.63886e-06	0.704876	0.000238375	0.910648	6.05213e-08	0.735825	NA	NA
OAS1	4.5795e-09	3.83021e-06	-5.86177	Skin_Not_Sun_Exposed_Suprapubic	2.97954e-09	7.38128e-06	-5.93272	smultixcan	7.86985e-11	2.072e-07	6.50307	NA	NA	NA	1	1	1	0	3	5.76064	1.51276	-5.20028	0.840891	6.57155	-1.53008	NA	NA	8.3795e-09	0.13034	1.98993e-07	0.400409	4.97939e-11	0.125996	NA	NA	3.63886e-06	0.704876	0.000238375	0.910648	1.00978e-07	0.736117	NA	NA
OAS1	4.5795e-09	3.83021e-06	-5.86177	Skin_Sun_Exposed_Lower_leg	7.44876e-10	1.08167e-06	-6.15625	Adipose_Subcutaneous	7.86985e-11	1.3449e-07	6.50307	NA	NA	NA	1	1	1	0	3	5.76064	1.51276	-5.20738	0.57576	6.57155	-1.53008	NA	NA	8.3795e-09	0.13034	1.9153e-07	0.564777	4.97939e-11	0.125996	NA	NA	3.63886e-06	0.704876	0.000160933	0.948447	7.16036e-08	0.740517	NA	NA
OAS1	4.5795e-09	3.83021e-06	-5.86177	Skin_Sun_Exposed_Lower_leg	7.44876e-10	1.08167e-06	-6.15625	Adipose_Visceral_Omentum	7.86985e-11	1.4943e-07	6.50307	NA	NA	NA	1	1	1	0	3	5.76064	1.51276	-5.20738	0.57576	6.57155	-1.53008	NA	NA	8.3795e-09	0.13034	1.9153e-07	0.564777	4.97939e-11	0.125996	NA	NA	3.63886e-06	0.704876	0.000160933	0.948447	8.31259e-08	0.753993	NA	NA
OAS1	4.5795e-09	3.83021e-06	-5.86177	Skin_Sun_Exposed_Lower_leg	7.44876e-10	1.08167e-06	-6.15625	Adrenal_Gland	7.86985e-11	2.39198e-07	6.50307	NA	NA	NA	1	1	1	0	3	5.76064	1.51276	-5.20738	0.57576	6.57155	-1.53008	NA	NA	8.3795e-09	0.13034	1.9153e-07	0.564777	4.97939e-11	0.125996	NA	NA	3.63886e-06	0.704876	0.000160933	0.948447	1.11033e-07	0.7418	NA	NA
OAS1	4.5795e-09	3.83021e-06	-5.86177	Skin_Sun_Exposed_Lower_leg	7.44876e-10	1.08167e-06	-6.15625	Artery_Aorta	7.86985e-11	1.33478e-07	-6.50307	NA	NA	NA	1	1	1	0	3	5.76064	1.51276	-5.20738	0.57576	-6.57155	1.53008	NA	NA	8.3795e-09	0.13034	1.9153e-07	0.564777	4.97939e-11	0.125996	NA	NA	3.63886e-06	0.704876	0.000160933	0.948447	7.64431e-08	0.738527	NA	NA
OAS1	4.5795e-09	3.83021e-06	-5.86177	Skin_Sun_Exposed_Lower_leg	7.44876e-10	1.08167e-06	-6.15625	Artery_Coronary	7.86985e-11	1.32219e-07	6.50307	NA	NA	NA	1	1	1	0	3	5.76064	1.51276	-5.20738	0.57576	6.57155	-1.53008	NA	NA	8.3795e-09	0.13034	1.9153e-07	0.564777	4.97939e-11	0.125996	NA	NA	3.63886e-06	0.704876	0.000160933	0.948447	7.96976e-08	0.747605	NA	NA
OAS1	4.5795e-09	3.83021e-06	-5.86177	Skin_Sun_Exposed_Lower_leg	7.44876e-10	1.08167e-06	-6.15625	Artery_Tibial	7.86985e-11	1.53943e-07	-6.50307	NA	NA	NA	1	1	1	0	3	5.76064	1.51276	-5.20738	0.57576	-6.57155	1.53008	NA	NA	8.3795e-09	0.13034	1.9153e-07	0.564777	4.97939e-11	0.125996	NA	NA	3.63886e-06	0.704876	0.000160933	0.948447	8.56822e-08	0.740008	NA	NA
OAS1	4.5795e-09	3.83021e-06	-5.86177	Skin_Sun_Exposed_Lower_leg	7.44876e-10	1.08167e-06	-6.15625	Brain_Amygdala	7.86985e-11	1.54553e-07	6.50307	NA	NA	NA	1	1	1	0	3	5.76064	1.51276	-5.20738	0.57576	6.57155	-1.53008	NA	NA	8.3795e-09	0.13034	1.9153e-07	0.564777	4.97939e-11	0.125996	NA	NA	3.63886e-06	0.704876	0.000160933	0.948447	8.59578e-08	0.767925	NA	NA
OAS1	4.5795e-09	3.83021e-06	-5.86177	Skin_Sun_Exposed_Lower_leg	7.44876e-10	1.08167e-06	-6.15625	Brain_Anterior_cingulate_cortex_BA24	7.86985e-11	2.16749e-07	-6.50307	NA	NA	NA	1	1	1	0	3	5.76064	1.51276	-5.20738	0.57576	-6.57155	1.53008	NA	NA	8.3795e-09	0.13034	1.9153e-07	0.564777	4.97939e-11	0.125996	NA	NA	3.63886e-06	0.704876	0.000160933	0.948447	8.70205e-08	0.75489	NA	NA
OAS1	4.5795e-09	3.83021e-06	-5.86177	Skin_Sun_Exposed_Lower_leg	7.44876e-10	1.08167e-06	-6.15625	Brain_Caudate_basal_ganglia	7.86985e-11	1.81528e-07	-6.50307	NA	NA	NA	1	1	1	0	3	5.76064	1.51276	-5.20738	0.57576	-6.57155	1.53008	NA	NA	8.3795e-09	0.13034	1.9153e-07	0.564777	4.97939e-11	0.125996	NA	NA	3.63886e-06	0.704876	0.000160933	0.948447	9.70176e-08	0.768127	NA	NA
OAS1	4.5795e-09	3.83021e-06	-5.86177	Skin_Sun_Exposed_Lower_leg	7.44876e-10	1.08167e-06	-6.15625	Brain_Cerebellum	7.86985e-11	2.6681e-07	-6.50307	NA	NA	NA	1	1	1	0	3	5.76064	1.51276	-5.20738	0.57576	-6.57155	1.53008	NA	NA	8.3795e-09	0.13034	1.9153e-07	0.564777	4.97939e-11	0.125996	NA	NA	3.63886e-06	0.704876	0.000160933	0.948447	1.07488e-07	0.746157	NA	NA
OAS1	4.5795e-09	3.83021e-06	-5.86177	Skin_Sun_Exposed_Lower_leg	7.44876e-10	1.08167e-06	-6.15625	Brain_Cortex	7.86985e-11	1.99953e-07	-6.50307	NA	NA	NA	1	1	1	0	3	5.76064	1.51276	-5.20738	0.57576	-6.57155	1.53008	NA	NA	8.3795e-09	0.13034	1.9153e-07	0.564777	4.97939e-11	0.125996	NA	NA	3.63886e-06	0.704876	0.000160933	0.948447	8.13251e-08	0.750792	NA	NA
OAS1	4.5795e-09	3.83021e-06	-5.86177	Skin_Sun_Exposed_Lower_leg	7.44876e-10	1.08167e-06	-6.15625	Brain_Frontal_Cortex_BA9	7.86985e-11	1.61664e-07	-6.50307	NA	NA	NA	1	1	1	0	3	5.76064	1.51276	-5.20738	0.57576	-6.57155	1.53008	NA	NA	8.3795e-09	0.13034	1.9153e-07	0.564777	4.97939e-11	0.125996	NA	NA	3.63886e-06	0.704876	0.000160933	0.948447	8.94974e-08	0.76638	NA	NA
OAS1	4.5795e-09	3.83021e-06	-5.86177	Skin_Sun_Exposed_Lower_leg	7.44876e-10	1.08167e-06	-6.15625	Brain_Hippocampus	7.86985e-11	2.43918e-07	-6.50307	NA	NA	NA	1	1	1	0	3	5.76064	1.51276	-5.20738	0.57576	-6.57155	1.53008	NA	NA	8.3795e-09	0.13034	1.9153e-07	0.564777	4.97939e-11	0.125996	NA	NA	3.63886e-06	0.704876	0.000160933	0.948447	1.06678e-07	0.768946	NA	NA
OAS1	4.5795e-09	3.83021e-06	-5.86177	Skin_Sun_Exposed_Lower_leg	7.44876e-10	1.08167e-06	-6.15625	Brain_Hypothalamus	7.86985e-11	1.94509e-07	6.50307	NA	NA	NA	1	1	1	0	3	5.76064	1.51276	-5.20738	0.57576	6.57155	-1.53008	NA	NA	8.3795e-09	0.13034	1.9153e-07	0.564777	4.97939e-11	0.125996	NA	NA	3.63886e-06	0.704876	0.000160933	0.948447	1.1829e-07	0.760987	NA	NA
OAS1	4.5795e-09	3.83021e-06	-5.86177	Skin_Sun_Exposed_Lower_leg	7.44876e-10	1.08167e-06	-6.15625	Brain_Nucleus_accumbens_basal_ganglia	7.86985e-11	2.96536e-07	-6.50307	NA	NA	NA	1	1	1	0	3	5.76064	1.51276	-5.20738	0.57576	-6.57155	1.53008	NA	NA	8.3795e-09	0.13034	1.9153e-07	0.564777	4.97939e-11	0.125996	NA	NA	3.63886e-06	0.704876	0.000160933	0.948447	1.28513e-07	0.7607	NA	NA
OAS1	4.5795e-09	3.83021e-06	-5.86177	Skin_Sun_Exposed_Lower_leg	7.44876e-10	1.08167e-06	-6.15625	Brain_Putamen_basal_ganglia	7.86985e-11	1.42785e-07	6.50307	NA	NA	NA	1	1	1	0	3	5.76064	1.51276	-5.20738	0.57576	6.57155	-1.53008	NA	NA	8.3795e-09	0.13034	1.9153e-07	0.564777	4.97939e-11	0.125996	NA	NA	3.63886e-06	0.704876	0.000160933	0.948447	7.97413e-08	0.755555	NA	NA
OAS1	4.5795e-09	3.83021e-06	-5.86177	Skin_Sun_Exposed_Lower_leg	7.44876e-10	1.08167e-06	-6.15625	Brain_Spinal_cord_cervical_c-1	7.86985e-11	1.29459e-07	6.50307	NA	NA	NA	1	1	1	0	3	5.76064	1.51276	-5.20738	0.57576	6.57155	-1.53008	NA	NA	8.3795e-09	0.13034	1.9153e-07	0.564777	4.97939e-11	0.125996	NA	NA	3.63886e-06	0.704876	0.000160933	0.948447	8.64996e-08	0.749644	NA	NA
OAS1	4.5795e-09	3.83021e-06	-5.86177	Skin_Sun_Exposed_Lower_leg	7.44876e-10	1.08167e-06	-6.15625	Brain_Substantia_nigra	7.86985e-11	1.04031e-07	6.50307	NA	NA	NA	1	1	1	0	3	5.76064	1.51276	-5.20738	0.57576	6.57155	-1.53008	NA	NA	8.3795e-09	0.13034	1.9153e-07	0.564777	4.97939e-11	0.125996	NA	NA	3.63886e-06	0.704876	0.000160933	0.948447	5.70295e-08	0.751067	NA	NA
OAS1	4.5795e-09	3.83021e-06	-5.86177	Skin_Sun_Exposed_Lower_leg	7.44876e-10	1.08167e-06	-6.15625	Breast_Mammary_Tissue	7.86985e-11	1.37696e-07	6.50307	NA	NA	NA	1	1	1	0	3	5.76064	1.51276	-5.20738	0.57576	6.57155	-1.53008	NA	NA	8.3795e-09	0.13034	1.9153e-07	0.564777	4.97939e-11	0.125996	NA	NA	3.63886e-06	0.704876	0.000160933	0.948447	6.55158e-08	0.735978	NA	NA
OAS1	4.5795e-09	3.83021e-06	-5.86177	Skin_Sun_Exposed_Lower_leg	7.44876e-10	1.08167e-06	-6.15625	Cells_EBV-transformed_lymphocytes	7.86985e-11	1.69068e-07	-6.50307	NA	NA	NA	1	1	1	0	3	5.76064	1.51276	-5.20738	0.57576	-6.57155	1.53008	NA	NA	8.3795e-09	0.13034	1.9153e-07	0.564777	4.97939e-11	0.125996	NA	NA	3.63886e-06	0.704876	0.000160933	0.948447	9.73537e-08	0.719825	NA	NA
OAS1	4.5795e-09	3.83021e-06	-5.86177	Skin_Sun_Exposed_Lower_leg	7.44876e-10	1.08167e-06	-6.15625	Colon_Sigmoid	7.86985e-11	1.73537e-07	6.50307	NA	NA	NA	1	1	1	0	3	5.76064	1.51276	-5.20738	0.57576	6.57155	-1.53008	NA	NA	8.3795e-09	0.13034	1.9153e-07	0.564777	4.97939e-11	0.125996	NA	NA	3.63886e-06	0.704876	0.000160933	0.948447	9.12749e-08	0.743199	NA	NA
OAS1	4.5795e-09	3.83021e-06	-5.86177	Skin_Sun_Exposed_Lower_leg	7.44876e-10	1.08167e-06	-6.15625	Colon_Transverse	7.86985e-11	1.89608e-07	6.50307	NA	NA	NA	1	1	1	0	3	5.76064	1.51276	-5.20738	0.57576	6.57155	-1.53008	NA	NA	8.3795e-09	0.13034	1.9153e-07	0.564777	4.97939e-11	0.125996	NA	NA	3.63886e-06	0.704876	0.000160933	0.948447	1.16457e-07	0.749957	NA	NA
OAS1	4.5795e-09	3.83021e-06	-5.86177	Skin_Sun_Exposed_Lower_leg	7.44876e-10	1.08167e-06	-6.15625	Esophagus_Gastroesophageal_Junction	7.86985e-11	1.89152e-07	6.50307	NA	NA	NA	1	1	1	0	3	5.76064	1.51276	-5.20738	0.57576	6.57155	-1.53008	NA	NA	8.3795e-09	0.13034	1.9153e-07	0.564777	4.97939e-11	0.125996	NA	NA	3.63886e-06	0.704876	0.000160933	0.948447	1.01321e-07	0.749351	NA	NA
OAS1	4.5795e-09	3.83021e-06	-5.86177	Skin_Sun_Exposed_Lower_leg	7.44876e-10	1.08167e-06	-6.15625	Esophagus_Mucosa	7.86985e-11	1.31632e-07	6.50307	NA	NA	NA	1	1	1	0	3	5.76064	1.51276	-5.20738	0.57576	6.57155	-1.53008	NA	NA	8.3795e-09	0.13034	1.9153e-07	0.564777	4.97939e-11	0.125996	NA	NA	3.63886e-06	0.704876	0.000160933	0.948447	7.36252e-08	0.722711	NA	NA
OAS1	4.5795e-09	3.83021e-06	-5.86177	Skin_Sun_Exposed_Lower_leg	7.44876e-10	1.08167e-06	-6.15625	Esophagus_Muscularis	7.86985e-11	1.87169e-07	6.50307	NA	NA	NA	1	1	1	0	3	5.76064	1.51276	-5.20738	0.57576	6.57155	-1.53008	NA	NA	8.3795e-09	0.13034	1.9153e-07	0.564777	4.97939e-11	0.125996	NA	NA	3.63886e-06	0.704876	0.000160933	0.948447	1.07014e-07	0.737922	NA	NA
OAS1	4.5795e-09	3.83021e-06	-5.86177	Skin_Sun_Exposed_Lower_leg	7.44876e-10	1.08167e-06	-6.15625	Heart_Atrial_Appendage	7.86985e-11	1.51802e-07	-6.50307	NA	NA	NA	1	1	1	0	3	5.76064	1.51276	-5.20738	0.57576	-6.57155	1.53008	NA	NA	8.3795e-09	0.13034	1.9153e-07	0.564777	4.97939e-11	0.125996	NA	NA	3.63886e-06	0.704876	0.000160933	0.948447	9.01238e-08	0.757514	NA	NA
OAS1	4.5795e-09	3.83021e-06	-5.86177	Skin_Sun_Exposed_Lower_leg	7.44876e-10	1.08167e-06	-6.15625	Heart_Left_Ventricle	7.86985e-11	1.48373e-07	6.50307	NA	NA	NA	1	1	1	0	3	5.76064	1.51276	-5.20738	0.57576	6.57155	-1.53008	NA	NA	8.3795e-09	0.13034	1.9153e-07	0.564777	4.97939e-11	0.125996	NA	NA	3.63886e-06	0.704876	0.000160933	0.948447	7.70079e-08	0.760542	NA	NA
OAS1	4.5795e-09	3.83021e-06	-5.86177	Skin_Sun_Exposed_Lower_leg	7.44876e-10	1.08167e-06	-6.15625	Kidney_Cortex	7.86985e-11	1.77032e-07	6.50307	NA	NA	NA	1	1	1	0	3	5.76064	1.51276	-5.20738	0.57576	6.57155	-1.53008	NA	NA	8.3795e-09	0.13034	1.9153e-07	0.564777	4.97939e-11	0.125996	NA	NA	3.63886e-06	0.704876	0.000160933	0.948447	8.47447e-08	0.765592	NA	NA
OAS1	4.5795e-09	3.83021e-06	-5.86177	Skin_Sun_Exposed_Lower_leg	7.44876e-10	1.08167e-06	-6.15625	Liver	7.86985e-11	1.09784e-07	6.50307	NA	NA	NA	1	1	1	0	3	5.76064	1.51276	-5.20738	0.57576	6.57155	-1.53008	NA	NA	8.3795e-09	0.13034	1.9153e-07	0.564777	4.97939e-11	0.125996	NA	NA	3.63886e-06	0.704876	0.000160933	0.948447	7.42996e-08	0.739853	NA	NA
OAS1	4.5795e-09	3.83021e-06	-5.86177	Skin_Sun_Exposed_Lower_leg	7.44876e-10	1.08167e-06	-6.15625	Lung	7.86985e-11	1.21598e-07	6.50307	NA	NA	NA	1	1	1	0	3	5.76064	1.51276	-5.20738	0.57576	6.57155	-1.53008	NA	NA	8.3795e-09	0.13034	1.9153e-07	0.564777	4.97939e-11	0.125996	NA	NA	3.63886e-06	0.704876	0.000160933	0.948447	6.81563e-08	0.73825	NA	NA
OAS1	4.5795e-09	3.83021e-06	-5.86177	Skin_Sun_Exposed_Lower_leg	7.44876e-10	1.08167e-06	-6.15625	Minor_Salivary_Gland	7.86985e-11	1.5097e-07	6.50307	NA	NA	NA	1	1	1	0	3	5.76064	1.51276	-5.20738	0.57576	6.57155	-1.53008	NA	NA	8.3795e-09	0.13034	1.9153e-07	0.564777	4.97939e-11	0.125996	NA	NA	3.63886e-06	0.704876	0.000160933	0.948447	1.05101e-07	0.749926	NA	NA
OAS1	4.5795e-09	3.83021e-06	-5.86177	Skin_Sun_Exposed_Lower_leg	7.44876e-10	1.08167e-06	-6.15625	Nerve_Tibial	7.86985e-11	1.53164e-07	6.50307	NA	NA	NA	1	1	1	0	3	5.76064	1.51276	-5.20738	0.57576	6.57155	-1.53008	NA	NA	8.3795e-09	0.13034	1.9153e-07	0.564777	4.97939e-11	0.125996	NA	NA	3.63886e-06	0.704876	0.000160933	0.948447	8.69259e-08	0.742142	NA	NA
OAS1	4.5795e-09	3.83021e-06	-5.86177	Skin_Sun_Exposed_Lower_leg	7.44876e-10	1.08167e-06	-6.15625	Ovary	7.86985e-11	2.31403e-07	6.50307	NA	NA	NA	1	1	1	0	3	5.76064	1.51276	-5.20738	0.57576	6.57155	-1.53008	NA	NA	8.3795e-09	0.13034	1.9153e-07	0.564777	4.97939e-11	0.125996	NA	NA	3.63886e-06	0.704876	0.000160933	0.948447	1.06456e-07	0.74178	NA	NA
OAS1	4.5795e-09	3.83021e-06	-5.86177	Skin_Sun_Exposed_Lower_leg	7.44876e-10	1.08167e-06	-6.15625	Pituitary	7.86985e-11	2.43139e-07	6.50307	NA	NA	NA	1	1	1	0	3	5.76064	1.51276	-5.20738	0.57576	6.57155	-1.53008	NA	NA	8.3795e-09	0.13034	1.9153e-07	0.564777	4.97939e-11	0.125996	NA	NA	3.63886e-06	0.704876	0.000160933	0.948447	1.19829e-07	0.739904	NA	NA
OAS1	4.5795e-09	3.83021e-06	-5.86177	Skin_Sun_Exposed_Lower_leg	7.44876e-10	1.08167e-06	-6.15625	Prostate	7.86985e-11	1.89907e-07	6.50307	NA	NA	NA	1	1	1	0	3	5.76064	1.51276	-5.20738	0.57576	6.57155	-1.53008	NA	NA	8.3795e-09	0.13034	1.9153e-07	0.564777	4.97939e-11	0.125996	NA	NA	3.63886e-06	0.704876	0.000160933	0.948447	9.12888e-08	0.742215	NA	NA
OAS1	4.5795e-09	3.83021e-06	-5.86177	Skin_Sun_Exposed_Lower_leg	7.44876e-10	1.08167e-06	-6.15625	Skin_Not_Sun_Exposed_Suprapubic	7.86985e-11	1.30608e-07	6.50307	NA	NA	NA	1	1	1	0	3	5.76064	1.51276	-5.20738	0.57576	6.57155	-1.53008	NA	NA	8.3795e-09	0.13034	1.9153e-07	0.564777	4.97939e-11	0.125996	NA	NA	3.63886e-06	0.704876	0.000160933	0.948447	8.40247e-08	0.744105	NA	NA
OAS1	4.5795e-09	3.83021e-06	-5.86177	Skin_Sun_Exposed_Lower_leg	7.44876e-10	1.08167e-06	-6.15625	Skin_Sun_Exposed_Lower_leg	7.86985e-11	1.64959e-07	6.50307	NA	NA	NA	1	1	1	0	3	5.76064	1.51276	-5.20738	0.57576	6.57155	-1.53008	NA	NA	8.3795e-09	0.13034	1.9153e-07	0.564777	4.97939e-11	0.125996	NA	NA	3.63886e-06	0.704876	0.000160933	0.948447	7.36451e-08	0.747776	NA	NA
OAS1	4.5795e-09	3.83021e-06	-5.86177	Skin_Sun_Exposed_Lower_leg	7.44876e-10	1.08167e-06	-6.15625	Small_Intestine_Terminal_Ileum	7.86985e-11	1.47645e-07	6.50307	NA	NA	NA	1	1	1	0	3	5.76064	1.51276	-5.20738	0.57576	6.57155	-1.53008	NA	NA	8.3795e-09	0.13034	1.9153e-07	0.564777	4.97939e-11	0.125996	NA	NA	3.63886e-06	0.704876	0.000160933	0.948447	1.0992e-07	0.750559	NA	NA
OAS1	4.5795e-09	3.83021e-06	-5.86177	Skin_Sun_Exposed_Lower_leg	7.44876e-10	1.08167e-06	-6.15625	Spleen	7.86985e-11	1.39974e-07	6.50307	NA	NA	NA	1	1	1	0	3	5.76064	1.51276	-5.20738	0.57576	6.57155	-1.53008	NA	NA	8.3795e-09	0.13034	1.9153e-07	0.564777	4.97939e-11	0.125996	NA	NA	3.63886e-06	0.704876	0.000160933	0.948447	8.71946e-08	0.734499	NA	NA
OAS1	4.5795e-09	3.83021e-06	-5.86177	Skin_Sun_Exposed_Lower_leg	7.44876e-10	1.08167e-06	-6.15625	Stomach	7.86985e-11	1.36975e-07	6.50307	NA	NA	NA	1	1	1	0	3	5.76064	1.51276	-5.20738	0.57576	6.57155	-1.53008	NA	NA	8.3795e-09	0.13034	1.9153e-07	0.564777	4.97939e-11	0.125996	NA	NA	3.63886e-06	0.704876	0.000160933	0.948447	8.38763e-08	0.739203	NA	NA
OAS1	4.5795e-09	3.83021e-06	-5.86177	Skin_Sun_Exposed_Lower_leg	7.44876e-10	1.08167e-06	-6.15625	Testis	7.86985e-11	4.15334e-07	6.50307	NA	NA	NA	1	1	1	0	3	5.76064	1.51276	-5.20738	0.57576	6.57155	-1.53008	NA	NA	8.3795e-09	0.13034	1.9153e-07	0.564777	4.97939e-11	0.125996	NA	NA	3.63886e-06	0.704876	0.000160933	0.948447	2.48698e-07	0.762457	NA	NA
OAS1	4.5795e-09	3.83021e-06	-5.86177	Skin_Sun_Exposed_Lower_leg	7.44876e-10	1.08167e-06	-6.15625	Thyroid	7.86985e-11	1.92768e-07	6.50307	NA	NA	NA	1	1	1	0	3	5.76064	1.51276	-5.20738	0.57576	6.57155	-1.53008	NA	NA	8.3795e-09	0.13034	1.9153e-07	0.564777	4.97939e-11	0.125996	NA	NA	3.63886e-06	0.704876	0.000160933	0.948447	8.61885e-08	0.749359	NA	NA
OAS1	4.5795e-09	3.83021e-06	-5.86177	Skin_Sun_Exposed_Lower_leg	7.44876e-10	1.08167e-06	-6.15625	Vagina	3.18884e-10	7.4339e-07	6.28931	NA	NA	NA	1	1	1	0	3	5.76064	1.51276	-5.20738	0.57576	6.47681	-1.35159	NA	NA	8.3795e-09	0.13034	1.9153e-07	0.564777	9.36832e-11	0.176505	NA	NA	3.63886e-06	0.704876	0.000160933	0.948447	1.68308e-07	0.795116	NA	NA
OAS1	4.5795e-09	3.83021e-06	-5.86177	Skin_Sun_Exposed_Lower_leg	7.44876e-10	1.08167e-06	-6.15625	Whole_Blood	7.86985e-11	9.30937e-08	6.50307	NA	NA	NA	1	1	1	0	3	5.76064	1.51276	-5.20738	0.57576	6.57155	-1.53008	NA	NA	8.3795e-09	0.13034	1.9153e-07	0.564777	4.97939e-11	0.125996	NA	NA	3.63886e-06	0.704876	0.000160933	0.948447	6.05213e-08	0.735825	NA	NA
OAS1	4.5795e-09	3.83021e-06	-5.86177	Skin_Sun_Exposed_Lower_leg	7.44876e-10	1.08167e-06	-6.15625	smultixcan	7.86985e-11	2.072e-07	6.50307	NA	NA	NA	1	1	1	0	3	5.76064	1.51276	-5.20738	0.57576	6.57155	-1.53008	NA	NA	8.3795e-09	0.13034	1.9153e-07	0.564777	4.97939e-11	0.125996	NA	NA	3.63886e-06	0.704876	0.000160933	0.948447	1.00978e-07	0.736117	NA	NA
OAS1	4.5795e-09	3.83021e-06	-5.86177	smultixcan	1.14801e-08	6.83788e-06	-4.55869	Adipose_Subcutaneous	7.86985e-11	1.3449e-07	6.50307	NA	NA	NA	1	1	1	0	3	5.76064	1.51276	-2.42253	-0.273349	6.57155	-1.53008	NA	NA	8.3795e-09	0.13034	3.16852e-09	0.0894828	4.97939e-11	0.125996	NA	NA	3.63886e-06	0.704876	1.57274e-06	0.613313	7.16036e-08	0.740517	NA	NA
OAS1	4.5795e-09	3.83021e-06	-5.86177	smultixcan	1.14801e-08	6.83788e-06	-4.55869	Adipose_Visceral_Omentum	7.86985e-11	1.4943e-07	6.50307	NA	NA	NA	1	1	1	0	3	5.76064	1.51276	-2.42253	-0.273349	6.57155	-1.53008	NA	NA	8.3795e-09	0.13034	3.16852e-09	0.0894828	4.97939e-11	0.125996	NA	NA	3.63886e-06	0.704876	1.57274e-06	0.613313	8.31259e-08	0.753993	NA	NA
OAS1	4.5795e-09	3.83021e-06	-5.86177	smultixcan	1.14801e-08	6.83788e-06	-4.55869	Adrenal_Gland	7.86985e-11	2.39198e-07	6.50307	NA	NA	NA	1	1	1	0	3	5.76064	1.51276	-2.42253	-0.273349	6.57155	-1.53008	NA	NA	8.3795e-09	0.13034	3.16852e-09	0.0894828	4.97939e-11	0.125996	NA	NA	3.63886e-06	0.704876	1.57274e-06	0.613313	1.11033e-07	0.7418	NA	NA
OAS1	4.5795e-09	3.83021e-06	-5.86177	smultixcan	1.14801e-08	6.83788e-06	-4.55869	Artery_Aorta	7.86985e-11	1.33478e-07	-6.50307	NA	NA	NA	1	1	1	0	3	5.76064	1.51276	-2.42253	-0.273349	-6.57155	1.53008	NA	NA	8.3795e-09	0.13034	3.16852e-09	0.0894828	4.97939e-11	0.125996	NA	NA	3.63886e-06	0.704876	1.57274e-06	0.613313	7.64431e-08	0.738527	NA	NA
OAS1	4.5795e-09	3.83021e-06	-5.86177	smultixcan	1.14801e-08	6.83788e-06	-4.55869	Artery_Coronary	7.86985e-11	1.32219e-07	6.50307	NA	NA	NA	1	1	1	0	3	5.76064	1.51276	-2.42253	-0.273349	6.57155	-1.53008	NA	NA	8.3795e-09	0.13034	3.16852e-09	0.0894828	4.97939e-11	0.125996	NA	NA	3.63886e-06	0.704876	1.57274e-06	0.613313	7.96976e-08	0.747605	NA	NA
OAS1	4.5795e-09	3.83021e-06	-5.86177	smultixcan	1.14801e-08	6.83788e-06	-4.55869	Artery_Tibial	7.86985e-11	1.53943e-07	-6.50307	NA	NA	NA	1	1	1	0	3	5.76064	1.51276	-2.42253	-0.273349	-6.57155	1.53008	NA	NA	8.3795e-09	0.13034	3.16852e-09	0.0894828	4.97939e-11	0.125996	NA	NA	3.63886e-06	0.704876	1.57274e-06	0.613313	8.56822e-08	0.740008	NA	NA
OAS1	4.5795e-09	3.83021e-06	-5.86177	smultixcan	1.14801e-08	6.83788e-06	-4.55869	Brain_Amygdala	7.86985e-11	1.54553e-07	6.50307	NA	NA	NA	1	1	1	0	3	5.76064	1.51276	-2.42253	-0.273349	6.57155	-1.53008	NA	NA	8.3795e-09	0.13034	3.16852e-09	0.0894828	4.97939e-11	0.125996	NA	NA	3.63886e-06	0.704876	1.57274e-06	0.613313	8.59578e-08	0.767925	NA	NA
OAS1	4.5795e-09	3.83021e-06	-5.86177	smultixcan	1.14801e-08	6.83788e-06	-4.55869	Brain_Anterior_cingulate_cortex_BA24	7.86985e-11	2.16749e-07	-6.50307	NA	NA	NA	1	1	1	0	3	5.76064	1.51276	-2.42253	-0.273349	-6.57155	1.53008	NA	NA	8.3795e-09	0.13034	3.16852e-09	0.0894828	4.97939e-11	0.125996	NA	NA	3.63886e-06	0.704876	1.57274e-06	0.613313	8.70205e-08	0.75489	NA	NA
OAS1	4.5795e-09	3.83021e-06	-5.86177	smultixcan	1.14801e-08	6.83788e-06	-4.55869	Brain_Caudate_basal_ganglia	7.86985e-11	1.81528e-07	-6.50307	NA	NA	NA	1	1	1	0	3	5.76064	1.51276	-2.42253	-0.273349	-6.57155	1.53008	NA	NA	8.3795e-09	0.13034	3.16852e-09	0.0894828	4.97939e-11	0.125996	NA	NA	3.63886e-06	0.704876	1.57274e-06	0.613313	9.70176e-08	0.768127	NA	NA
OAS1	4.5795e-09	3.83021e-06	-5.86177	smultixcan	1.14801e-08	6.83788e-06	-4.55869	Brain_Cerebellum	7.86985e-11	2.6681e-07	-6.50307	NA	NA	NA	1	1	1	0	3	5.76064	1.51276	-2.42253	-0.273349	-6.57155	1.53008	NA	NA	8.3795e-09	0.13034	3.16852e-09	0.0894828	4.97939e-11	0.125996	NA	NA	3.63886e-06	0.704876	1.57274e-06	0.613313	1.07488e-07	0.746157	NA	NA
OAS1	4.5795e-09	3.83021e-06	-5.86177	smultixcan	1.14801e-08	6.83788e-06	-4.55869	Brain_Cortex	7.86985e-11	1.99953e-07	-6.50307	NA	NA	NA	1	1	1	0	3	5.76064	1.51276	-2.42253	-0.273349	-6.57155	1.53008	NA	NA	8.3795e-09	0.13034	3.16852e-09	0.0894828	4.97939e-11	0.125996	NA	NA	3.63886e-06	0.704876	1.57274e-06	0.613313	8.13251e-08	0.750792	NA	NA
OAS1	4.5795e-09	3.83021e-06	-5.86177	smultixcan	1.14801e-08	6.83788e-06	-4.55869	Brain_Frontal_Cortex_BA9	7.86985e-11	1.61664e-07	-6.50307	NA	NA	NA	1	1	1	0	3	5.76064	1.51276	-2.42253	-0.273349	-6.57155	1.53008	NA	NA	8.3795e-09	0.13034	3.16852e-09	0.0894828	4.97939e-11	0.125996	NA	NA	3.63886e-06	0.704876	1.57274e-06	0.613313	8.94974e-08	0.76638	NA	NA
OAS1	4.5795e-09	3.83021e-06	-5.86177	smultixcan	1.14801e-08	6.83788e-06	-4.55869	Brain_Hippocampus	7.86985e-11	2.43918e-07	-6.50307	NA	NA	NA	1	1	1	0	3	5.76064	1.51276	-2.42253	-0.273349	-6.57155	1.53008	NA	NA	8.3795e-09	0.13034	3.16852e-09	0.0894828	4.97939e-11	0.125996	NA	NA	3.63886e-06	0.704876	1.57274e-06	0.613313	1.06678e-07	0.768946	NA	NA
OAS1	4.5795e-09	3.83021e-06	-5.86177	smultixcan	1.14801e-08	6.83788e-06	-4.55869	Brain_Hypothalamus	7.86985e-11	1.94509e-07	6.50307	NA	NA	NA	1	1	1	0	3	5.76064	1.51276	-2.42253	-0.273349	6.57155	-1.53008	NA	NA	8.3795e-09	0.13034	3.16852e-09	0.0894828	4.97939e-11	0.125996	NA	NA	3.63886e-06	0.704876	1.57274e-06	0.613313	1.1829e-07	0.760987	NA	NA
OAS1	4.5795e-09	3.83021e-06	-5.86177	smultixcan	1.14801e-08	6.83788e-06	-4.55869	Brain_Nucleus_accumbens_basal_ganglia	7.86985e-11	2.96536e-07	-6.50307	NA	NA	NA	1	1	1	0	3	5.76064	1.51276	-2.42253	-0.273349	-6.57155	1.53008	NA	NA	8.3795e-09	0.13034	3.16852e-09	0.0894828	4.97939e-11	0.125996	NA	NA	3.63886e-06	0.704876	1.57274e-06	0.613313	1.28513e-07	0.7607	NA	NA
OAS1	4.5795e-09	3.83021e-06	-5.86177	smultixcan	1.14801e-08	6.83788e-06	-4.55869	Brain_Putamen_basal_ganglia	7.86985e-11	1.42785e-07	6.50307	NA	NA	NA	1	1	1	0	3	5.76064	1.51276	-2.42253	-0.273349	6.57155	-1.53008	NA	NA	8.3795e-09	0.13034	3.16852e-09	0.0894828	4.97939e-11	0.125996	NA	NA	3.63886e-06	0.704876	1.57274e-06	0.613313	7.97413e-08	0.755555	NA	NA
OAS1	4.5795e-09	3.83021e-06	-5.86177	smultixcan	1.14801e-08	6.83788e-06	-4.55869	Brain_Spinal_cord_cervical_c-1	7.86985e-11	1.29459e-07	6.50307	NA	NA	NA	1	1	1	0	3	5.76064	1.51276	-2.42253	-0.273349	6.57155	-1.53008	NA	NA	8.3795e-09	0.13034	3.16852e-09	0.0894828	4.97939e-11	0.125996	NA	NA	3.63886e-06	0.704876	1.57274e-06	0.613313	8.64996e-08	0.749644	NA	NA
OAS1	4.5795e-09	3.83021e-06	-5.86177	smultixcan	1.14801e-08	6.83788e-06	-4.55869	Brain_Substantia_nigra	7.86985e-11	1.04031e-07	6.50307	NA	NA	NA	1	1	1	0	3	5.76064	1.51276	-2.42253	-0.273349	6.57155	-1.53008	NA	NA	8.3795e-09	0.13034	3.16852e-09	0.0894828	4.97939e-11	0.125996	NA	NA	3.63886e-06	0.704876	1.57274e-06	0.613313	5.70295e-08	0.751067	NA	NA
OAS1	4.5795e-09	3.83021e-06	-5.86177	smultixcan	1.14801e-08	6.83788e-06	-4.55869	Breast_Mammary_Tissue	7.86985e-11	1.37696e-07	6.50307	NA	NA	NA	1	1	1	0	3	5.76064	1.51276	-2.42253	-0.273349	6.57155	-1.53008	NA	NA	8.3795e-09	0.13034	3.16852e-09	0.0894828	4.97939e-11	0.125996	NA	NA	3.63886e-06	0.704876	1.57274e-06	0.613313	6.55158e-08	0.735978	NA	NA
OAS1	4.5795e-09	3.83021e-06	-5.86177	smultixcan	1.14801e-08	6.83788e-06	-4.55869	Cells_EBV-transformed_lymphocytes	7.86985e-11	1.69068e-07	-6.50307	NA	NA	NA	1	1	1	0	3	5.76064	1.51276	-2.42253	-0.273349	-6.57155	1.53008	NA	NA	8.3795e-09	0.13034	3.16852e-09	0.0894828	4.97939e-11	0.125996	NA	NA	3.63886e-06	0.704876	1.57274e-06	0.613313	9.73537e-08	0.719825	NA	NA
OAS1	4.5795e-09	3.83021e-06	-5.86177	smultixcan	1.14801e-08	6.83788e-06	-4.55869	Colon_Sigmoid	7.86985e-11	1.73537e-07	6.50307	NA	NA	NA	1	1	1	0	3	5.76064	1.51276	-2.42253	-0.273349	6.57155	-1.53008	NA	NA	8.3795e-09	0.13034	3.16852e-09	0.0894828	4.97939e-11	0.125996	NA	NA	3.63886e-06	0.704876	1.57274e-06	0.613313	9.12749e-08	0.743199	NA	NA
OAS1	4.5795e-09	3.83021e-06	-5.86177	smultixcan	1.14801e-08	6.83788e-06	-4.55869	Colon_Transverse	7.86985e-11	1.89608e-07	6.50307	NA	NA	NA	1	1	1	0	3	5.76064	1.51276	-2.42253	-0.273349	6.57155	-1.53008	NA	NA	8.3795e-09	0.13034	3.16852e-09	0.0894828	4.97939e-11	0.125996	NA	NA	3.63886e-06	0.704876	1.57274e-06	0.613313	1.16457e-07	0.749957	NA	NA
OAS1	4.5795e-09	3.83021e-06	-5.86177	smultixcan	1.14801e-08	6.83788e-06	-4.55869	Esophagus_Gastroesophageal_Junction	7.86985e-11	1.89152e-07	6.50307	NA	NA	NA	1	1	1	0	3	5.76064	1.51276	-2.42253	-0.273349	6.57155	-1.53008	NA	NA	8.3795e-09	0.13034	3.16852e-09	0.0894828	4.97939e-11	0.125996	NA	NA	3.63886e-06	0.704876	1.57274e-06	0.613313	1.01321e-07	0.749351	NA	NA
OAS1	4.5795e-09	3.83021e-06	-5.86177	smultixcan	1.14801e-08	6.83788e-06	-4.55869	Esophagus_Mucosa	7.86985e-11	1.31632e-07	6.50307	NA	NA	NA	1	1	1	0	3	5.76064	1.51276	-2.42253	-0.273349	6.57155	-1.53008	NA	NA	8.3795e-09	0.13034	3.16852e-09	0.0894828	4.97939e-11	0.125996	NA	NA	3.63886e-06	0.704876	1.57274e-06	0.613313	7.36252e-08	0.722711	NA	NA
OAS1	4.5795e-09	3.83021e-06	-5.86177	smultixcan	1.14801e-08	6.83788e-06	-4.55869	Esophagus_Muscularis	7.86985e-11	1.87169e-07	6.50307	NA	NA	NA	1	1	1	0	3	5.76064	1.51276	-2.42253	-0.273349	6.57155	-1.53008	NA	NA	8.3795e-09	0.13034	3.16852e-09	0.0894828	4.97939e-11	0.125996	NA	NA	3.63886e-06	0.704876	1.57274e-06	0.613313	1.07014e-07	0.737922	NA	NA
OAS1	4.5795e-09	3.83021e-06	-5.86177	smultixcan	1.14801e-08	6.83788e-06	-4.55869	Heart_Atrial_Appendage	7.86985e-11	1.51802e-07	-6.50307	NA	NA	NA	1	1	1	0	3	5.76064	1.51276	-2.42253	-0.273349	-6.57155	1.53008	NA	NA	8.3795e-09	0.13034	3.16852e-09	0.0894828	4.97939e-11	0.125996	NA	NA	3.63886e-06	0.704876	1.57274e-06	0.613313	9.01238e-08	0.757514	NA	NA
OAS1	4.5795e-09	3.83021e-06	-5.86177	smultixcan	1.14801e-08	6.83788e-06	-4.55869	Heart_Left_Ventricle	7.86985e-11	1.48373e-07	6.50307	NA	NA	NA	1	1	1	0	3	5.76064	1.51276	-2.42253	-0.273349	6.57155	-1.53008	NA	NA	8.3795e-09	0.13034	3.16852e-09	0.0894828	4.97939e-11	0.125996	NA	NA	3.63886e-06	0.704876	1.57274e-06	0.613313	7.70079e-08	0.760542	NA	NA
OAS1	4.5795e-09	3.83021e-06	-5.86177	smultixcan	1.14801e-08	6.83788e-06	-4.55869	Kidney_Cortex	7.86985e-11	1.77032e-07	6.50307	NA	NA	NA	1	1	1	0	3	5.76064	1.51276	-2.42253	-0.273349	6.57155	-1.53008	NA	NA	8.3795e-09	0.13034	3.16852e-09	0.0894828	4.97939e-11	0.125996	NA	NA	3.63886e-06	0.704876	1.57274e-06	0.613313	8.47447e-08	0.765592	NA	NA
OAS1	4.5795e-09	3.83021e-06	-5.86177	smultixcan	1.14801e-08	6.83788e-06	-4.55869	Liver	7.86985e-11	1.09784e-07	6.50307	NA	NA	NA	1	1	1	0	3	5.76064	1.51276	-2.42253	-0.273349	6.57155	-1.53008	NA	NA	8.3795e-09	0.13034	3.16852e-09	0.0894828	4.97939e-11	0.125996	NA	NA	3.63886e-06	0.704876	1.57274e-06	0.613313	7.42996e-08	0.739853	NA	NA
OAS1	4.5795e-09	3.83021e-06	-5.86177	smultixcan	1.14801e-08	6.83788e-06	-4.55869	Lung	7.86985e-11	1.21598e-07	6.50307	NA	NA	NA	1	1	1	0	3	5.76064	1.51276	-2.42253	-0.273349	6.57155	-1.53008	NA	NA	8.3795e-09	0.13034	3.16852e-09	0.0894828	4.97939e-11	0.125996	NA	NA	3.63886e-06	0.704876	1.57274e-06	0.613313	6.81563e-08	0.73825	NA	NA
OAS1	4.5795e-09	3.83021e-06	-5.86177	smultixcan	1.14801e-08	6.83788e-06	-4.55869	Minor_Salivary_Gland	7.86985e-11	1.5097e-07	6.50307	NA	NA	NA	1	1	1	0	3	5.76064	1.51276	-2.42253	-0.273349	6.57155	-1.53008	NA	NA	8.3795e-09	0.13034	3.16852e-09	0.0894828	4.97939e-11	0.125996	NA	NA	3.63886e-06	0.704876	1.57274e-06	0.613313	1.05101e-07	0.749926	NA	NA
OAS1	4.5795e-09	3.83021e-06	-5.86177	smultixcan	1.14801e-08	6.83788e-06	-4.55869	Nerve_Tibial	7.86985e-11	1.53164e-07	6.50307	NA	NA	NA	1	1	1	0	3	5.76064	1.51276	-2.42253	-0.273349	6.57155	-1.53008	NA	NA	8.3795e-09	0.13034	3.16852e-09	0.0894828	4.97939e-11	0.125996	NA	NA	3.63886e-06	0.704876	1.57274e-06	0.613313	8.69259e-08	0.742142	NA	NA
OAS1	4.5795e-09	3.83021e-06	-5.86177	smultixcan	1.14801e-08	6.83788e-06	-4.55869	Ovary	7.86985e-11	2.31403e-07	6.50307	NA	NA	NA	1	1	1	0	3	5.76064	1.51276	-2.42253	-0.273349	6.57155	-1.53008	NA	NA	8.3795e-09	0.13034	3.16852e-09	0.0894828	4.97939e-11	0.125996	NA	NA	3.63886e-06	0.704876	1.57274e-06	0.613313	1.06456e-07	0.74178	NA	NA
OAS1	4.5795e-09	3.83021e-06	-5.86177	smultixcan	1.14801e-08	6.83788e-06	-4.55869	Pituitary	7.86985e-11	2.43139e-07	6.50307	NA	NA	NA	1	1	1	0	3	5.76064	1.51276	-2.42253	-0.273349	6.57155	-1.53008	NA	NA	8.3795e-09	0.13034	3.16852e-09	0.0894828	4.97939e-11	0.125996	NA	NA	3.63886e-06	0.704876	1.57274e-06	0.613313	1.19829e-07	0.739904	NA	NA
OAS1	4.5795e-09	3.83021e-06	-5.86177	smultixcan	1.14801e-08	6.83788e-06	-4.55869	Prostate	7.86985e-11	1.89907e-07	6.50307	NA	NA	NA	1	1	1	0	3	5.76064	1.51276	-2.42253	-0.273349	6.57155	-1.53008	NA	NA	8.3795e-09	0.13034	3.16852e-09	0.0894828	4.97939e-11	0.125996	NA	NA	3.63886e-06	0.704876	1.57274e-06	0.613313	9.12888e-08	0.742215	NA	NA
OAS1	4.5795e-09	3.83021e-06	-5.86177	smultixcan	1.14801e-08	6.83788e-06	-4.55869	Skin_Not_Sun_Exposed_Suprapubic	7.86985e-11	1.30608e-07	6.50307	NA	NA	NA	1	1	1	0	3	5.76064	1.51276	-2.42253	-0.273349	6.57155	-1.53008	NA	NA	8.3795e-09	0.13034	3.16852e-09	0.0894828	4.97939e-11	0.125996	NA	NA	3.63886e-06	0.704876	1.57274e-06	0.613313	8.40247e-08	0.744105	NA	NA
OAS1	4.5795e-09	3.83021e-06	-5.86177	smultixcan	1.14801e-08	6.83788e-06	-4.55869	Skin_Sun_Exposed_Lower_leg	7.86985e-11	1.64959e-07	6.50307	NA	NA	NA	1	1	1	0	3	5.76064	1.51276	-2.42253	-0.273349	6.57155	-1.53008	NA	NA	8.3795e-09	0.13034	3.16852e-09	0.0894828	4.97939e-11	0.125996	NA	NA	3.63886e-06	0.704876	1.57274e-06	0.613313	7.36451e-08	0.747776	NA	NA
OAS1	4.5795e-09	3.83021e-06	-5.86177	smultixcan	1.14801e-08	6.83788e-06	-4.55869	Small_Intestine_Terminal_Ileum	7.86985e-11	1.47645e-07	6.50307	NA	NA	NA	1	1	1	0	3	5.76064	1.51276	-2.42253	-0.273349	6.57155	-1.53008	NA	NA	8.3795e-09	0.13034	3.16852e-09	0.0894828	4.97939e-11	0.125996	NA	NA	3.63886e-06	0.704876	1.57274e-06	0.613313	1.0992e-07	0.750559	NA	NA
OAS1	4.5795e-09	3.83021e-06	-5.86177	smultixcan	1.14801e-08	6.83788e-06	-4.55869	Spleen	7.86985e-11	1.39974e-07	6.50307	NA	NA	NA	1	1	1	0	3	5.76064	1.51276	-2.42253	-0.273349	6.57155	-1.53008	NA	NA	8.3795e-09	0.13034	3.16852e-09	0.0894828	4.97939e-11	0.125996	NA	NA	3.63886e-06	0.704876	1.57274e-06	0.613313	8.71946e-08	0.734499	NA	NA
OAS1	4.5795e-09	3.83021e-06	-5.86177	smultixcan	1.14801e-08	6.83788e-06	-4.55869	Stomach	7.86985e-11	1.36975e-07	6.50307	NA	NA	NA	1	1	1	0	3	5.76064	1.51276	-2.42253	-0.273349	6.57155	-1.53008	NA	NA	8.3795e-09	0.13034	3.16852e-09	0.0894828	4.97939e-11	0.125996	NA	NA	3.63886e-06	0.704876	1.57274e-06	0.613313	8.38763e-08	0.739203	NA	NA
OAS1	4.5795e-09	3.83021e-06	-5.86177	smultixcan	1.14801e-08	6.83788e-06	-4.55869	Testis	7.86985e-11	4.15334e-07	6.50307	NA	NA	NA	1	1	1	0	3	5.76064	1.51276	-2.42253	-0.273349	6.57155	-1.53008	NA	NA	8.3795e-09	0.13034	3.16852e-09	0.0894828	4.97939e-11	0.125996	NA	NA	3.63886e-06	0.704876	1.57274e-06	0.613313	2.48698e-07	0.762457	NA	NA
OAS1	4.5795e-09	3.83021e-06	-5.86177	smultixcan	1.14801e-08	6.83788e-06	-4.55869	Thyroid	7.86985e-11	1.92768e-07	6.50307	NA	NA	NA	1	1	1	0	3	5.76064	1.51276	-2.42253	-0.273349	6.57155	-1.53008	NA	NA	8.3795e-09	0.13034	3.16852e-09	0.0894828	4.97939e-11	0.125996	NA	NA	3.63886e-06	0.704876	1.57274e-06	0.613313	8.61885e-08	0.749359	NA	NA
OAS1	4.5795e-09	3.83021e-06	-5.86177	smultixcan	1.14801e-08	6.83788e-06	-4.55869	Vagina	3.18884e-10	7.4339e-07	6.28931	NA	NA	NA	1	1	1	0	3	5.76064	1.51276	-2.42253	-0.273349	6.47681	-1.35159	NA	NA	8.3795e-09	0.13034	3.16852e-09	0.0894828	9.36832e-11	0.176505	NA	NA	3.63886e-06	0.704876	1.57274e-06	0.613313	1.68308e-07	0.795116	NA	NA
OAS1	4.5795e-09	3.83021e-06	-5.86177	smultixcan	1.14801e-08	6.83788e-06	-4.55869	Whole_Blood	7.86985e-11	9.30937e-08	6.50307	NA	NA	NA	1	1	1	0	3	5.76064	1.51276	-2.42253	-0.273349	6.57155	-1.53008	NA	NA	8.3795e-09	0.13034	3.16852e-09	0.0894828	4.97939e-11	0.125996	NA	NA	3.63886e-06	0.704876	1.57274e-06	0.613313	6.05213e-08	0.735825	NA	NA
OAS1	4.5795e-09	3.83021e-06	-5.86177	smultixcan	1.14801e-08	6.83788e-06	-4.55869	smultixcan	7.86985e-11	2.072e-07	6.50307	NA	NA	NA	1	1	1	0	3	5.76064	1.51276	-2.42253	-0.273349	6.57155	-1.53008	NA	NA	8.3795e-09	0.13034	3.16852e-09	0.0894828	4.97939e-11	0.125996	NA	NA	3.63886e-06	0.704876	1.57274e-06	0.613313	1.00978e-07	0.736117	NA	NA
RASIP1	1.2183e-08	9.72646e-06	5.69715	Adipose_Visceral_Omentum	1.76624e-06	0.00329793	-4.77848	Adipose_Subcutaneous	4.57135e-09	6.16747e-06	-5.86207	NA	NA	NA	1	1	1	0	3	-5.65179	0.275854	-5.40907	0.159684	-6.35528	0.697	NA	NA	1.5879e-08	0.78266	6.33544e-08	0.87313	2.08044e-10	0.485803	NA	NA	5.93246e-06	0.925957	7.35256e-05	0.992156	2.65927e-07	0.915479	NA	NA
RASIP1	1.2183e-08	9.72646e-06	5.69715	Adipose_Visceral_Omentum	1.76624e-06	0.00329793	-4.77848	Adipose_Visceral_Omentum	2.64583e-09	4.35397e-06	5.95219	NA	NA	NA	1	1	1	0	3	-5.65179	0.275854	-5.40907	0.159684	6.39422	-0.808966	NA	NA	1.5879e-08	0.78266	6.33544e-08	0.87313	1.61371e-10	0.418535	NA	NA	5.93246e-06	0.925957	7.35256e-05	0.992156	2.34255e-07	0.899121	NA	NA
RASIP1	1.2183e-08	9.72646e-06	5.69715	Adipose_Visceral_Omentum	1.76624e-06	0.00329793	-4.77848	Adrenal_Gland	1.85162e-09	4.36174e-06	6.01032	NA	NA	NA	1	1	1	0	3	-5.65179	0.275854	-5.40907	0.159684	6.44754	-0.832579	NA	NA	1.5879e-08	0.78266	6.33544e-08	0.87313	1.13677e-10	0.405082	NA	NA	5.93246e-06	0.925957	7.35256e-05	0.992156	2.05955e-07	0.894927	NA	NA
RASIP1	1.2183e-08	9.72646e-06	5.69715	Adipose_Visceral_Omentum	1.76624e-06	0.00329793	-4.77848	Artery_Aorta	4.16126e-09	5.8123e-06	5.87765	NA	NA	NA	1	1	1	0	3	-5.65179	0.275854	-5.40907	0.159684	6.26142	-0.88969	NA	NA	1.5879e-08	0.78266	6.33544e-08	0.87313	3.81494e-10	0.373632	NA	NA	5.93246e-06	0.925957	7.35256e-05	0.992156	4.24103e-07	0.875714	NA	NA
RASIP1	1.2183e-08	9.72646e-06	5.69715	Adipose_Visceral_Omentum	1.76624e-06	0.00329793	-4.77848	Artery_Coronary	6.89659e-06	0.00540716	-4.49686	NA	NA	NA	1	1	1	0	3	-5.65179	0.275854	-5.40907	0.159684	-5.37747	-0.390337	NA	NA	1.5879e-08	0.78266	6.33544e-08	0.87313	7.554e-08	0.696287	NA	NA	5.93246e-06	0.925957	7.35256e-05	0.992156	7.11209e-05	0.967604	NA	NA
RASIP1	1.2183e-08	9.72646e-06	5.69715	Adipose_Visceral_Omentum	1.76624e-06	0.00329793	-4.77848	Artery_Tibial	4.57135e-09	6.92588e-06	-5.86207	NA	NA	NA	1	1	1	0	3	-5.65179	0.275854	-5.40907	0.159684	-6.35528	0.697	NA	NA	1.5879e-08	0.78266	6.33544e-08	0.87313	2.08044e-10	0.485803	NA	NA	5.93246e-06	0.925957	7.35256e-05	0.992156	2.83408e-07	0.913698	NA	NA
RASIP1	1.2183e-08	9.72646e-06	5.69715	Adipose_Visceral_Omentum	1.76624e-06	0.00329793	-4.77848	Brain_Amygdala	9.6552e-09	1.20664e-05	5.73668	NA	NA	NA	1	1	1	0	3	-5.65179	0.275854	-5.40907	0.159684	6.23146	-0.656267	NA	NA	1.5879e-08	0.78266	6.33544e-08	0.87313	4.62118e-10	0.511652	NA	NA	5.93246e-06	0.925957	7.35256e-05	0.992156	6.75012e-07	0.934344	NA	NA
RASIP1	1.2183e-08	9.72646e-06	5.69715	Adipose_Visceral_Omentum	1.76624e-06	0.00329793	-4.77848	Brain_Anterior_cingulate_cortex_BA24	9.6552e-09	1.7728e-05	5.73668	NA	NA	NA	1	1	1	0	3	-5.65179	0.275854	-5.40907	0.159684	6.23146	-0.656267	NA	NA	1.5879e-08	0.78266	6.33544e-08	0.87313	4.62118e-10	0.511652	NA	NA	5.93246e-06	0.925957	7.35256e-05	0.992156	6.99923e-07	0.932521	NA	NA
RASIP1	1.2183e-08	9.72646e-06	5.69715	Adipose_Visceral_Omentum	1.76624e-06	0.00329793	-4.77848	Brain_Cerebellar_Hemisphere	8.99629e-08	0.000121995	-5.34591	NA	NA	NA	1	1	1	0	3	-5.65179	0.275854	-5.40907	0.159684	-5.81322	0.451101	NA	NA	1.5879e-08	0.78266	6.33544e-08	0.87313	6.12822e-09	0.651917	NA	NA	5.93246e-06	0.925957	7.35256e-05	0.992156	6.65355e-06	0.955125	NA	NA
RASIP1	1.2183e-08	9.72646e-06	5.69715	Adipose_Visceral_Omentum	1.76624e-06	0.00329793	-4.77848	Brain_Cerebellum	8.99629e-08	0.000177917	-5.34591	NA	NA	NA	1	1	1	0	3	-5.65179	0.275854	-5.40907	0.159684	-5.80078	0.458062	NA	NA	1.5879e-08	0.78266	6.33544e-08	0.87313	6.60088e-09	0.646908	NA	NA	5.93246e-06	0.925957	7.35256e-05	0.992156	8.22063e-06	0.958593	NA	NA
RASIP1	1.2183e-08	9.72646e-06	5.69715	Adipose_Visceral_Omentum	1.76624e-06	0.00329793	-4.77848	Brain_Cortex	8.99629e-08	0.00014066	-5.34591	NA	NA	NA	1	1	1	0	3	-5.65179	0.275854	-5.40907	0.159684	-5.77978	0.466689	NA	NA	1.5879e-08	0.78266	6.33544e-08	0.87313	7.47996e-09	0.640722	NA	NA	5.93246e-06	0.925957	7.35256e-05	0.992156	9.02962e-06	0.964193	NA	NA
RASIP1	1.2183e-08	9.72646e-06	5.69715	Adipose_Visceral_Omentum	1.76624e-06	0.00329793	-4.77848	Brain_Frontal_Cortex_BA9	1.49508e-07	0.000212623	-5.25316	NA	NA	NA	1	1	1	0	3	-5.65179	0.275854	-5.40907	0.159684	-6.10581	-0.111181	NA	NA	1.5879e-08	0.78266	6.33544e-08	0.87313	1.02277e-09	0.911473	NA	NA	5.93246e-06	0.925957	7.35256e-05	0.992156	1.51389e-06	0.99318	NA	NA
RASIP1	1.2183e-08	9.72646e-06	5.69715	Adipose_Visceral_Omentum	1.76624e-06	0.00329793	-4.77848	Brain_Hippocampus	8.99629e-08	0.000199165	-5.34591	NA	NA	NA	1	1	1	0	3	-5.65179	0.275854	-5.40907	0.159684	-5.63819	0.48197	NA	NA	1.5879e-08	0.78266	6.33544e-08	0.87313	1.71849e-08	0.629827	NA	NA	5.93246e-06	0.925957	7.35256e-05	0.992156	2.83207e-05	0.965953	NA	NA
RASIP1	1.2183e-08	9.72646e-06	5.69715	Adipose_Visceral_Omentum	1.76624e-06	0.00329793	-4.77848	Brain_Hypothalamus	6.89659e-06	0.00568181	4.49686	NA	NA	NA	1	1	1	0	3	-5.65179	0.275854	-5.40907	0.159684	5.37747	0.390337	NA	NA	1.5879e-08	0.78266	6.33544e-08	0.87313	7.554e-08	0.696287	NA	NA	5.93246e-06	0.925957	7.35256e-05	0.992156	9.44488e-05	0.974871	NA	NA
RASIP1	1.2183e-08	9.72646e-06	5.69715	Adipose_Visceral_Omentum	1.76624e-06	0.00329793	-4.77848	Brain_Putamen_basal_ganglia	9.6552e-09	1.43327e-05	5.73668	NA	NA	NA	1	1	1	0	3	-5.65179	0.275854	-5.40907	0.159684	6.23146	-0.656267	NA	NA	1.5879e-08	0.78266	6.33544e-08	0.87313	4.62118e-10	0.511652	NA	NA	5.93246e-06	0.925957	7.35256e-05	0.992156	6.09452e-07	0.92535	NA	NA
RASIP1	1.2183e-08	9.72646e-06	5.69715	Adipose_Visceral_Omentum	1.76624e-06	0.00329793	-4.77848	Brain_Substantia_nigra	6.89659e-06	0.00479821	-4.49686	NA	NA	NA	1	1	1	0	3	-5.65179	0.275854	-5.40907	0.159684	-5.37747	-0.390337	NA	NA	1.5879e-08	0.78266	6.33544e-08	0.87313	7.554e-08	0.696287	NA	NA	5.93246e-06	0.925957	7.35256e-05	0.992156	5.76779e-05	0.96829	NA	NA
RASIP1	1.2183e-08	9.72646e-06	5.69715	Adipose_Visceral_Omentum	1.76624e-06	0.00329793	-4.77848	Breast_Mammary_Tissue	4.57135e-09	5.99875e-06	-5.86207	NA	NA	NA	1	1	1	0	3	-5.65179	0.275854	-5.40907	0.159684	-6.35528	0.697	NA	NA	1.5879e-08	0.78266	6.33544e-08	0.87313	2.08044e-10	0.485803	NA	NA	5.93246e-06	0.925957	7.35256e-05	0.992156	2.38412e-07	0.920209	NA	NA
RASIP1	1.2183e-08	9.72646e-06	5.69715	Adipose_Visceral_Omentum	1.76624e-06	0.00329793	-4.77848	Cells_Cultured_fibroblasts	9.6552e-09	1.75065e-05	5.73668	NA	NA	NA	1	1	1	0	3	-5.65179	0.275854	-5.40907	0.159684	6.23146	-0.656267	NA	NA	1.5879e-08	0.78266	6.33544e-08	0.87313	4.62118e-10	0.511652	NA	NA	5.93246e-06	0.925957	7.35256e-05	0.992156	7.60543e-07	0.920825	NA	NA
RASIP1	1.2183e-08	9.72646e-06	5.69715	Adipose_Visceral_Omentum	1.76624e-06	0.00329793	-4.77848	Colon_Sigmoid	6.89659e-06	0.00643399	-4.49686	NA	NA	NA	1	1	1	0	3	-5.65179	0.275854	-5.40907	0.159684	-4.74174	0.460838	NA	NA	1.5879e-08	0.78266	6.33544e-08	0.87313	2.11889e-06	0.644915	NA	NA	5.93246e-06	0.925957	7.35256e-05	0.992156	0.00179264	0.959289	NA	NA
RASIP1	1.2183e-08	9.72646e-06	5.69715	Adipose_Visceral_Omentum	1.76624e-06	0.00329793	-4.77848	Colon_Transverse	4.57135e-09	9.17812e-06	-5.86207	NA	NA	NA	1	1	1	0	3	-5.65179	0.275854	-5.40907	0.159684	-6.35528	0.697	NA	NA	1.5879e-08	0.78266	6.33544e-08	0.87313	2.08044e-10	0.485803	NA	NA	5.93246e-06	0.925957	7.35256e-05	0.992156	3.78444e-07	0.920157	NA	NA
RASIP1	1.2183e-08	9.72646e-06	5.69715	Adipose_Visceral_Omentum	1.76624e-06	0.00329793	-4.77848	Esophagus_Gastroesophageal_Junction	4.57135e-09	7.84802e-06	-5.86207	NA	NA	NA	1	1	1	0	3	-5.65179	0.275854	-5.40907	0.159684	-6.35528	0.697	NA	NA	1.5879e-08	0.78266	6.33544e-08	0.87313	2.08044e-10	0.485803	NA	NA	5.93246e-06	0.925957	7.35256e-05	0.992156	3.76294e-07	0.915463	NA	NA
RASIP1	1.2183e-08	9.72646e-06	5.69715	Adipose_Visceral_Omentum	1.76624e-06	0.00329793	-4.77848	Esophagus_Mucosa	9.6552e-09	1.31214e-05	5.73668	NA	NA	NA	1	1	1	0	3	-5.65179	0.275854	-5.40907	0.159684	6.23146	-0.656267	NA	NA	1.5879e-08	0.78266	6.33544e-08	0.87313	4.62118e-10	0.511652	NA	NA	5.93246e-06	0.925957	7.35256e-05	0.992156	5.4663e-07	0.918542	NA	NA
RASIP1	1.2183e-08	9.72646e-06	5.69715	Adipose_Visceral_Omentum	1.76624e-06	0.00329793	-4.77848	Esophagus_Muscularis	1.49508e-07	0.000237049	-5.25316	NA	NA	NA	1	1	1	0	3	-5.65179	0.275854	-5.40907	0.159684	-6.10581	-0.111181	NA	NA	1.5879e-08	0.78266	6.33544e-08	0.87313	1.02277e-09	0.911473	NA	NA	5.93246e-06	0.925957	7.35256e-05	0.992156	1.3738e-06	0.994477	NA	NA
RASIP1	1.2183e-08	9.72646e-06	5.69715	Adipose_Visceral_Omentum	1.76624e-06	0.00329793	-4.77848	Heart_Atrial_Appendage	3.15699e-09	4.78465e-06	5.92322	NA	NA	NA	1	1	1	0	3	-5.65179	0.275854	-5.40907	0.159684	6.35163	-0.824783	NA	NA	1.5879e-08	0.78266	6.33544e-08	0.87313	2.1304e-10	0.409495	NA	NA	5.93246e-06	0.925957	7.35256e-05	0.992156	3.24707e-07	0.896394	NA	NA
RASIP1	1.2183e-08	9.72646e-06	5.69715	Adipose_Visceral_Omentum	1.76624e-06	0.00329793	-4.77848	Kidney_Cortex	1.49508e-07	0.000183446	-5.25316	NA	NA	NA	1	1	1	0	3	-5.65179	0.275854	-5.40907	0.159684	-6.10581	-0.111181	NA	NA	1.5879e-08	0.78266	6.33544e-08	0.87313	1.02277e-09	0.911473	NA	NA	5.93246e-06	0.925957	7.35256e-05	0.992156	1.12632e-06	0.995119	NA	NA
RASIP1	1.2183e-08	9.72646e-06	5.69715	Adipose_Visceral_Omentum	1.76624e-06	0.00329793	-4.77848	Liver	6.89659e-06	0.00622519	-4.49686	NA	NA	NA	1	1	1	0	3	-5.65179	0.275854	-5.40907	0.159684	-5.37747	-0.390337	NA	NA	1.5879e-08	0.78266	6.33544e-08	0.87313	7.554e-08	0.696287	NA	NA	5.93246e-06	0.925957	7.35256e-05	0.992156	8.76684e-05	0.971428	NA	NA
RASIP1	1.2183e-08	9.72646e-06	5.69715	Adipose_Visceral_Omentum	1.76624e-06	0.00329793	-4.77848	Lung	7.47002e-11	1.21598e-07	-6.5109	NA	NA	NA	1	1	1	0	3	-5.65179	0.275854	-5.40907	0.159684	-6.67103	1.434	NA	NA	1.5879e-08	0.78266	6.33544e-08	0.87313	2.54007e-11	0.151573	NA	NA	5.93246e-06	0.925957	7.35256e-05	0.992156	4.30457e-08	0.765887	NA	NA
RASIP1	1.2183e-08	9.72646e-06	5.69715	Adipose_Visceral_Omentum	1.76624e-06	0.00329793	-4.77848	Minor_Salivary_Gland	9.6552e-09	1.48414e-05	5.73668	NA	NA	NA	1	1	1	0	3	-5.65179	0.275854	-5.40907	0.159684	6.23146	-0.656267	NA	NA	1.5879e-08	0.78266	6.33544e-08	0.87313	4.62118e-10	0.511652	NA	NA	5.93246e-06	0.925957	7.35256e-05	0.992156	8.03269e-07	0.929351	NA	NA
RASIP1	1.2183e-08	9.72646e-06	5.69715	Adipose_Visceral_Omentum	1.76624e-06	0.00329793	-4.77848	Muscle_Skeletal	4.57135e-09	1.08369e-05	-5.86207	NA	NA	NA	1	1	1	0	3	-5.65179	0.275854	-5.40907	0.159684	-6.35528	0.697	NA	NA	1.5879e-08	0.78266	6.33544e-08	0.87313	2.08044e-10	0.485803	NA	NA	5.93246e-06	0.925957	7.35256e-05	0.992156	4.09767e-07	0.920157	NA	NA
RASIP1	1.2183e-08	9.72646e-06	5.69715	Adipose_Visceral_Omentum	1.76624e-06	0.00329793	-4.77848	Nerve_Tibial	4.57135e-09	7.32679e-06	-5.86207	NA	NA	NA	1	1	1	0	3	-5.65179	0.275854	-5.40907	0.159684	-6.35528	0.697	NA	NA	1.5879e-08	0.78266	6.33544e-08	0.87313	2.08044e-10	0.485803	NA	NA	5.93246e-06	0.925957	7.35256e-05	0.992156	2.82478e-07	0.914688	NA	NA
RASIP1	1.2183e-08	9.72646e-06	5.69715	Adipose_Visceral_Omentum	1.76624e-06	0.00329793	-4.77848	Ovary	1.86432e-07	0.000257967	-5.21238	NA	NA	NA	1	1	1	0	3	-5.65179	0.275854	-5.40907	0.159684	-6.09163	-0.175361	NA	NA	1.5879e-08	0.78266	6.33544e-08	0.87313	1.1177e-09	0.860796	NA	NA	5.93246e-06	0.925957	7.35256e-05	0.992156	1.70683e-06	0.990869	NA	NA
RASIP1	1.2183e-08	9.72646e-06	5.69715	Adipose_Visceral_Omentum	1.76624e-06	0.00329793	-4.77848	Pancreas	1.49508e-07	0.000205251	-5.25316	NA	NA	NA	1	1	1	0	3	-5.65179	0.275854	-5.40907	0.159684	-6.10581	-0.111181	NA	NA	1.5879e-08	0.78266	6.33544e-08	0.87313	1.02277e-09	0.911473	NA	NA	5.93246e-06	0.925957	7.35256e-05	0.992156	1.90582e-06	0.989857	NA	NA
RASIP1	1.2183e-08	9.72646e-06	5.69715	Adipose_Visceral_Omentum	1.76624e-06	0.00329793	-4.77848	Pituitary	1.49508e-07	0.000246349	-5.25316	NA	NA	NA	1	1	1	0	3	-5.65179	0.275854	-5.40907	0.159684	-6.10581	-0.111181	NA	NA	1.5879e-08	0.78266	6.33544e-08	0.87313	1.02277e-09	0.911473	NA	NA	5.93246e-06	0.925957	7.35256e-05	0.992156	1.43576e-06	0.993006	NA	NA
RASIP1	1.2183e-08	9.72646e-06	5.69715	Adipose_Visceral_Omentum	1.76624e-06	0.00329793	-4.77848	Prostate	6.89659e-06	0.00504308	-4.49686	NA	NA	NA	1	1	1	0	3	-5.65179	0.275854	-5.40907	0.159684	-5.37747	-0.390337	NA	NA	1.5879e-08	0.78266	6.33544e-08	0.87313	7.554e-08	0.696287	NA	NA	5.93246e-06	0.925957	7.35256e-05	0.992156	7.33182e-05	0.972033	NA	NA
RASIP1	1.2183e-08	9.72646e-06	5.69715	Adipose_Visceral_Omentum	1.76624e-06	0.00329793	-4.77848	Skin_Not_Sun_Exposed_Suprapubic	4.57135e-09	6.69406e-06	-5.86207	NA	NA	NA	1	1	1	0	3	-5.65179	0.275854	-5.40907	0.159684	-6.35528	0.697	NA	NA	1.5879e-08	0.78266	6.33544e-08	0.87313	2.08044e-10	0.485803	NA	NA	5.93246e-06	0.925957	7.35256e-05	0.992156	3.05273e-07	0.921428	NA	NA
RASIP1	1.2183e-08	9.72646e-06	5.69715	Adipose_Visceral_Omentum	1.76624e-06	0.00329793	-4.77848	Skin_Sun_Exposed_Lower_leg	4.57135e-09	7.18644e-06	-5.86207	NA	NA	NA	1	1	1	0	3	-5.65179	0.275854	-5.40907	0.159684	-6.35528	0.697	NA	NA	1.5879e-08	0.78266	6.33544e-08	0.87313	2.08044e-10	0.485803	NA	NA	5.93246e-06	0.925957	7.35256e-05	0.992156	2.83082e-07	0.917954	NA	NA
RASIP1	1.2183e-08	9.72646e-06	5.69715	Adipose_Visceral_Omentum	1.76624e-06	0.00329793	-4.77848	Spleen	1.49508e-07	0.000164615	-5.25316	NA	NA	NA	1	1	1	0	3	-5.65179	0.275854	-5.40907	0.159684	-6.10581	-0.111181	NA	NA	1.5879e-08	0.78266	6.33544e-08	0.87313	1.02277e-09	0.911473	NA	NA	5.93246e-06	0.925957	7.35256e-05	0.992156	1.23992e-06	0.992938	NA	NA
RASIP1	1.2183e-08	9.72646e-06	5.69715	Adipose_Visceral_Omentum	1.76624e-06	0.00329793	-4.77848	Stomach	6.89659e-06	0.00514436	-4.49686	NA	NA	NA	1	1	1	0	3	-5.65179	0.275854	-5.40907	0.159684	-5.37747	-0.390337	NA	NA	1.5879e-08	0.78266	6.33544e-08	0.87313	7.554e-08	0.696287	NA	NA	5.93246e-06	0.925957	7.35256e-05	0.992156	6.6487e-05	0.970277	NA	NA
RASIP1	1.2183e-08	9.72646e-06	5.69715	Adipose_Visceral_Omentum	1.76624e-06	0.00329793	-4.77848	Testis	8.99629e-08	0.000227319	-5.34591	NA	NA	NA	1	1	1	0	3	-5.65179	0.275854	-5.40907	0.159684	-4.41436	0.673107	NA	NA	1.5879e-08	0.78266	6.33544e-08	0.87313	1.01311e-05	0.500879	NA	NA	5.93246e-06	0.925957	7.35256e-05	0.992156	0.00551094	0.932101	NA	NA
RASIP1	1.2183e-08	9.72646e-06	5.69715	Adipose_Visceral_Omentum	1.76624e-06	0.00329793	-4.77848	Thyroid	3.12744e-09	4.95681e-06	-5.92477	NA	NA	NA	1	1	1	0	3	-5.65179	0.275854	-5.40907	0.159684	-6.34413	0.862026	NA	NA	1.5879e-08	0.78266	6.33544e-08	0.87313	2.2369e-10	0.388673	NA	NA	5.93246e-06	0.925957	7.35256e-05	0.992156	3.25236e-07	0.880663	NA	NA
RASIP1	1.2183e-08	9.72646e-06	5.69715	Adipose_Visceral_Omentum	1.76624e-06	0.00329793	-4.77848	Uterus	3.89536e-09	6.249e-06	5.88858	NA	NA	NA	1	1	1	0	3	-5.65179	0.275854	-5.40907	0.159684	6.32643	-0.79938	NA	NA	1.5879e-08	0.78266	6.33544e-08	0.87313	2.509e-10	0.42407	NA	NA	5.93246e-06	0.925957	7.35256e-05	0.992156	3.66134e-07	0.899335	NA	NA
RASIP1	1.2183e-08	9.72646e-06	5.69715	Adipose_Visceral_Omentum	1.76624e-06	0.00329793	-4.77848	Vagina	1.49508e-07	0.000174268	-5.25316	NA	NA	NA	1	1	1	0	3	-5.65179	0.275854	-5.40907	0.159684	-6.10581	-0.111181	NA	NA	1.5879e-08	0.78266	6.33544e-08	0.87313	1.02277e-09	0.911473	NA	NA	5.93246e-06	0.925957	7.35256e-05	0.992156	1.27825e-06	0.992255	NA	NA
RASIP1	1.2183e-08	9.72646e-06	5.69715	Adipose_Visceral_Omentum	1.76624e-06	0.00329793	-4.77848	smultixcan	2.29655e-09	4.94708e-06	-5.9168	NA	NA	NA	1	1	1	0	3	-5.65179	0.275854	-5.40907	0.159684	-6.31203	0.766055	NA	NA	1.5879e-08	0.78266	6.33544e-08	0.87313	1.13048e-10	0.438565	NA	NA	5.93246e-06	0.925957	7.35256e-05	0.992156	2.09994e-07	0.898931	NA	NA
RASIP1	1.2183e-08	9.72646e-06	5.69715	Adrenal_Gland	1.76624e-06	0.00104827	-4.77848	Adipose_Subcutaneous	4.57135e-09	6.16747e-06	-5.86207	NA	NA	NA	1	1	1	0	3	-5.65179	0.275854	-5.40907	0.159684	-6.35528	0.697	NA	NA	1.5879e-08	0.78266	6.33544e-08	0.87313	2.08044e-10	0.485803	NA	NA	5.93246e-06	0.925957	5.29914e-05	0.985014	2.65927e-07	0.915479	NA	NA
RASIP1	1.2183e-08	9.72646e-06	5.69715	Adrenal_Gland	1.76624e-06	0.00104827	-4.77848	Adipose_Visceral_Omentum	2.64583e-09	4.35397e-06	5.95219	NA	NA	NA	1	1	1	0	3	-5.65179	0.275854	-5.40907	0.159684	6.39422	-0.808966	NA	NA	1.5879e-08	0.78266	6.33544e-08	0.87313	1.61371e-10	0.418535	NA	NA	5.93246e-06	0.925957	5.29914e-05	0.985014	2.34255e-07	0.899121	NA	NA
RASIP1	1.2183e-08	9.72646e-06	5.69715	Adrenal_Gland	1.76624e-06	0.00104827	-4.77848	Adrenal_Gland	1.85162e-09	4.36174e-06	6.01032	NA	NA	NA	1	1	1	0	3	-5.65179	0.275854	-5.40907	0.159684	6.44754	-0.832579	NA	NA	1.5879e-08	0.78266	6.33544e-08	0.87313	1.13677e-10	0.405082	NA	NA	5.93246e-06	0.925957	5.29914e-05	0.985014	2.05955e-07	0.894927	NA	NA
RASIP1	1.2183e-08	9.72646e-06	5.69715	Adrenal_Gland	1.76624e-06	0.00104827	-4.77848	Artery_Aorta	4.16126e-09	5.8123e-06	5.87765	NA	NA	NA	1	1	1	0	3	-5.65179	0.275854	-5.40907	0.159684	6.26142	-0.88969	NA	NA	1.5879e-08	0.78266	6.33544e-08	0.87313	3.81494e-10	0.373632	NA	NA	5.93246e-06	0.925957	5.29914e-05	0.985014	4.24103e-07	0.875714	NA	NA
RASIP1	1.2183e-08	9.72646e-06	5.69715	Adrenal_Gland	1.76624e-06	0.00104827	-4.77848	Artery_Coronary	6.89659e-06	0.00540716	-4.49686	NA	NA	NA	1	1	1	0	3	-5.65179	0.275854	-5.40907	0.159684	-5.37747	-0.390337	NA	NA	1.5879e-08	0.78266	6.33544e-08	0.87313	7.554e-08	0.696287	NA	NA	5.93246e-06	0.925957	5.29914e-05	0.985014	7.11209e-05	0.967604	NA	NA
RASIP1	1.2183e-08	9.72646e-06	5.69715	Adrenal_Gland	1.76624e-06	0.00104827	-4.77848	Artery_Tibial	4.57135e-09	6.92588e-06	-5.86207	NA	NA	NA	1	1	1	0	3	-5.65179	0.275854	-5.40907	0.159684	-6.35528	0.697	NA	NA	1.5879e-08	0.78266	6.33544e-08	0.87313	2.08044e-10	0.485803	NA	NA	5.93246e-06	0.925957	5.29914e-05	0.985014	2.83408e-07	0.913698	NA	NA
RASIP1	1.2183e-08	9.72646e-06	5.69715	Adrenal_Gland	1.76624e-06	0.00104827	-4.77848	Brain_Amygdala	9.6552e-09	1.20664e-05	5.73668	NA	NA	NA	1	1	1	0	3	-5.65179	0.275854	-5.40907	0.159684	6.23146	-0.656267	NA	NA	1.5879e-08	0.78266	6.33544e-08	0.87313	4.62118e-10	0.511652	NA	NA	5.93246e-06	0.925957	5.29914e-05	0.985014	6.75012e-07	0.934344	NA	NA
RASIP1	1.2183e-08	9.72646e-06	5.69715	Adrenal_Gland	1.76624e-06	0.00104827	-4.77848	Brain_Anterior_cingulate_cortex_BA24	9.6552e-09	1.7728e-05	5.73668	NA	NA	NA	1	1	1	0	3	-5.65179	0.275854	-5.40907	0.159684	6.23146	-0.656267	NA	NA	1.5879e-08	0.78266	6.33544e-08	0.87313	4.62118e-10	0.511652	NA	NA	5.93246e-06	0.925957	5.29914e-05	0.985014	6.99923e-07	0.932521	NA	NA
RASIP1	1.2183e-08	9.72646e-06	5.69715	Adrenal_Gland	1.76624e-06	0.00104827	-4.77848	Brain_Cerebellar_Hemisphere	8.99629e-08	0.000121995	-5.34591	NA	NA	NA	1	1	1	0	3	-5.65179	0.275854	-5.40907	0.159684	-5.81322	0.451101	NA	NA	1.5879e-08	0.78266	6.33544e-08	0.87313	6.12822e-09	0.651917	NA	NA	5.93246e-06	0.925957	5.29914e-05	0.985014	6.65355e-06	0.955125	NA	NA
RASIP1	1.2183e-08	9.72646e-06	5.69715	Adrenal_Gland	1.76624e-06	0.00104827	-4.77848	Brain_Cerebellum	8.99629e-08	0.000177917	-5.34591	NA	NA	NA	1	1	1	0	3	-5.65179	0.275854	-5.40907	0.159684	-5.80078	0.458062	NA	NA	1.5879e-08	0.78266	6.33544e-08	0.87313	6.60088e-09	0.646908	NA	NA	5.93246e-06	0.925957	5.29914e-05	0.985014	8.22063e-06	0.958593	NA	NA
RASIP1	1.2183e-08	9.72646e-06	5.69715	Adrenal_Gland	1.76624e-06	0.00104827	-4.77848	Brain_Cortex	8.99629e-08	0.00014066	-5.34591	NA	NA	NA	1	1	1	0	3	-5.65179	0.275854	-5.40907	0.159684	-5.77978	0.466689	NA	NA	1.5879e-08	0.78266	6.33544e-08	0.87313	7.47996e-09	0.640722	NA	NA	5.93246e-06	0.925957	5.29914e-05	0.985014	9.02962e-06	0.964193	NA	NA
RASIP1	1.2183e-08	9.72646e-06	5.69715	Adrenal_Gland	1.76624e-06	0.00104827	-4.77848	Brain_Frontal_Cortex_BA9	1.49508e-07	0.000212623	-5.25316	NA	NA	NA	1	1	1	0	3	-5.65179	0.275854	-5.40907	0.159684	-6.10581	-0.111181	NA	NA	1.5879e-08	0.78266	6.33544e-08	0.87313	1.02277e-09	0.911473	NA	NA	5.93246e-06	0.925957	5.29914e-05	0.985014	1.51389e-06	0.99318	NA	NA
RASIP1	1.2183e-08	9.72646e-06	5.69715	Adrenal_Gland	1.76624e-06	0.00104827	-4.77848	Brain_Hippocampus	8.99629e-08	0.000199165	-5.34591	NA	NA	NA	1	1	1	0	3	-5.65179	0.275854	-5.40907	0.159684	-5.63819	0.48197	NA	NA	1.5879e-08	0.78266	6.33544e-08	0.87313	1.71849e-08	0.629827	NA	NA	5.93246e-06	0.925957	5.29914e-05	0.985014	2.83207e-05	0.965953	NA	NA
RASIP1	1.2183e-08	9.72646e-06	5.69715	Adrenal_Gland	1.76624e-06	0.00104827	-4.77848	Brain_Hypothalamus	6.89659e-06	0.00568181	4.49686	NA	NA	NA	1	1	1	0	3	-5.65179	0.275854	-5.40907	0.159684	5.37747	0.390337	NA	NA	1.5879e-08	0.78266	6.33544e-08	0.87313	7.554e-08	0.696287	NA	NA	5.93246e-06	0.925957	5.29914e-05	0.985014	9.44488e-05	0.974871	NA	NA
RASIP1	1.2183e-08	9.72646e-06	5.69715	Adrenal_Gland	1.76624e-06	0.00104827	-4.77848	Brain_Putamen_basal_ganglia	9.6552e-09	1.43327e-05	5.73668	NA	NA	NA	1	1	1	0	3	-5.65179	0.275854	-5.40907	0.159684	6.23146	-0.656267	NA	NA	1.5879e-08	0.78266	6.33544e-08	0.87313	4.62118e-10	0.511652	NA	NA	5.93246e-06	0.925957	5.29914e-05	0.985014	6.09452e-07	0.92535	NA	NA
RASIP1	1.2183e-08	9.72646e-06	5.69715	Adrenal_Gland	1.76624e-06	0.00104827	-4.77848	Brain_Substantia_nigra	6.89659e-06	0.00479821	-4.49686	NA	NA	NA	1	1	1	0	3	-5.65179	0.275854	-5.40907	0.159684	-5.37747	-0.390337	NA	NA	1.5879e-08	0.78266	6.33544e-08	0.87313	7.554e-08	0.696287	NA	NA	5.93246e-06	0.925957	5.29914e-05	0.985014	5.76779e-05	0.96829	NA	NA
RASIP1	1.2183e-08	9.72646e-06	5.69715	Adrenal_Gland	1.76624e-06	0.00104827	-4.77848	Breast_Mammary_Tissue	4.57135e-09	5.99875e-06	-5.86207	NA	NA	NA	1	1	1	0	3	-5.65179	0.275854	-5.40907	0.159684	-6.35528	0.697	NA	NA	1.5879e-08	0.78266	6.33544e-08	0.87313	2.08044e-10	0.485803	NA	NA	5.93246e-06	0.925957	5.29914e-05	0.985014	2.38412e-07	0.920209	NA	NA
RASIP1	1.2183e-08	9.72646e-06	5.69715	Adrenal_Gland	1.76624e-06	0.00104827	-4.77848	Cells_Cultured_fibroblasts	9.6552e-09	1.75065e-05	5.73668	NA	NA	NA	1	1	1	0	3	-5.65179	0.275854	-5.40907	0.159684	6.23146	-0.656267	NA	NA	1.5879e-08	0.78266	6.33544e-08	0.87313	4.62118e-10	0.511652	NA	NA	5.93246e-06	0.925957	5.29914e-05	0.985014	7.60543e-07	0.920825	NA	NA
RASIP1	1.2183e-08	9.72646e-06	5.69715	Adrenal_Gland	1.76624e-06	0.00104827	-4.77848	Colon_Sigmoid	6.89659e-06	0.00643399	-4.49686	NA	NA	NA	1	1	1	0	3	-5.65179	0.275854	-5.40907	0.159684	-4.74174	0.460838	NA	NA	1.5879e-08	0.78266	6.33544e-08	0.87313	2.11889e-06	0.644915	NA	NA	5.93246e-06	0.925957	5.29914e-05	0.985014	0.00179264	0.959289	NA	NA
RASIP1	1.2183e-08	9.72646e-06	5.69715	Adrenal_Gland	1.76624e-06	0.00104827	-4.77848	Colon_Transverse	4.57135e-09	9.17812e-06	-5.86207	NA	NA	NA	1	1	1	0	3	-5.65179	0.275854	-5.40907	0.159684	-6.35528	0.697	NA	NA	1.5879e-08	0.78266	6.33544e-08	0.87313	2.08044e-10	0.485803	NA	NA	5.93246e-06	0.925957	5.29914e-05	0.985014	3.78444e-07	0.920157	NA	NA
RASIP1	1.2183e-08	9.72646e-06	5.69715	Adrenal_Gland	1.76624e-06	0.00104827	-4.77848	Esophagus_Gastroesophageal_Junction	4.57135e-09	7.84802e-06	-5.86207	NA	NA	NA	1	1	1	0	3	-5.65179	0.275854	-5.40907	0.159684	-6.35528	0.697	NA	NA	1.5879e-08	0.78266	6.33544e-08	0.87313	2.08044e-10	0.485803	NA	NA	5.93246e-06	0.925957	5.29914e-05	0.985014	3.76294e-07	0.915463	NA	NA
RASIP1	1.2183e-08	9.72646e-06	5.69715	Adrenal_Gland	1.76624e-06	0.00104827	-4.77848	Esophagus_Mucosa	9.6552e-09	1.31214e-05	5.73668	NA	NA	NA	1	1	1	0	3	-5.65179	0.275854	-5.40907	0.159684	6.23146	-0.656267	NA	NA	1.5879e-08	0.78266	6.33544e-08	0.87313	4.62118e-10	0.511652	NA	NA	5.93246e-06	0.925957	5.29914e-05	0.985014	5.4663e-07	0.918542	NA	NA
RASIP1	1.2183e-08	9.72646e-06	5.69715	Adrenal_Gland	1.76624e-06	0.00104827	-4.77848	Esophagus_Muscularis	1.49508e-07	0.000237049	-5.25316	NA	NA	NA	1	1	1	0	3	-5.65179	0.275854	-5.40907	0.159684	-6.10581	-0.111181	NA	NA	1.5879e-08	0.78266	6.33544e-08	0.87313	1.02277e-09	0.911473	NA	NA	5.93246e-06	0.925957	5.29914e-05	0.985014	1.3738e-06	0.994477	NA	NA
RASIP1	1.2183e-08	9.72646e-06	5.69715	Adrenal_Gland	1.76624e-06	0.00104827	-4.77848	Heart_Atrial_Appendage	3.15699e-09	4.78465e-06	5.92322	NA	NA	NA	1	1	1	0	3	-5.65179	0.275854	-5.40907	0.159684	6.35163	-0.824783	NA	NA	1.5879e-08	0.78266	6.33544e-08	0.87313	2.1304e-10	0.409495	NA	NA	5.93246e-06	0.925957	5.29914e-05	0.985014	3.24707e-07	0.896394	NA	NA
RASIP1	1.2183e-08	9.72646e-06	5.69715	Adrenal_Gland	1.76624e-06	0.00104827	-4.77848	Kidney_Cortex	1.49508e-07	0.000183446	-5.25316	NA	NA	NA	1	1	1	0	3	-5.65179	0.275854	-5.40907	0.159684	-6.10581	-0.111181	NA	NA	1.5879e-08	0.78266	6.33544e-08	0.87313	1.02277e-09	0.911473	NA	NA	5.93246e-06	0.925957	5.29914e-05	0.985014	1.12632e-06	0.995119	NA	NA
RASIP1	1.2183e-08	9.72646e-06	5.69715	Adrenal_Gland	1.76624e-06	0.00104827	-4.77848	Liver	6.89659e-06	0.00622519	-4.49686	NA	NA	NA	1	1	1	0	3	-5.65179	0.275854	-5.40907	0.159684	-5.37747	-0.390337	NA	NA	1.5879e-08	0.78266	6.33544e-08	0.87313	7.554e-08	0.696287	NA	NA	5.93246e-06	0.925957	5.29914e-05	0.985014	8.76684e-05	0.971428	NA	NA
RASIP1	1.2183e-08	9.72646e-06	5.69715	Adrenal_Gland	1.76624e-06	0.00104827	-4.77848	Lung	7.47002e-11	1.21598e-07	-6.5109	NA	NA	NA	1	1	1	0	3	-5.65179	0.275854	-5.40907	0.159684	-6.67103	1.434	NA	NA	1.5879e-08	0.78266	6.33544e-08	0.87313	2.54007e-11	0.151573	NA	NA	5.93246e-06	0.925957	5.29914e-05	0.985014	4.30457e-08	0.765887	NA	NA
RASIP1	1.2183e-08	9.72646e-06	5.69715	Adrenal_Gland	1.76624e-06	0.00104827	-4.77848	Minor_Salivary_Gland	9.6552e-09	1.48414e-05	5.73668	NA	NA	NA	1	1	1	0	3	-5.65179	0.275854	-5.40907	0.159684	6.23146	-0.656267	NA	NA	1.5879e-08	0.78266	6.33544e-08	0.87313	4.62118e-10	0.511652	NA	NA	5.93246e-06	0.925957	5.29914e-05	0.985014	8.03269e-07	0.929351	NA	NA
RASIP1	1.2183e-08	9.72646e-06	5.69715	Adrenal_Gland	1.76624e-06	0.00104827	-4.77848	Muscle_Skeletal	4.57135e-09	1.08369e-05	-5.86207	NA	NA	NA	1	1	1	0	3	-5.65179	0.275854	-5.40907	0.159684	-6.35528	0.697	NA	NA	1.5879e-08	0.78266	6.33544e-08	0.87313	2.08044e-10	0.485803	NA	NA	5.93246e-06	0.925957	5.29914e-05	0.985014	4.09767e-07	0.920157	NA	NA
RASIP1	1.2183e-08	9.72646e-06	5.69715	Adrenal_Gland	1.76624e-06	0.00104827	-4.77848	Nerve_Tibial	4.57135e-09	7.32679e-06	-5.86207	NA	NA	NA	1	1	1	0	3	-5.65179	0.275854	-5.40907	0.159684	-6.35528	0.697	NA	NA	1.5879e-08	0.78266	6.33544e-08	0.87313	2.08044e-10	0.485803	NA	NA	5.93246e-06	0.925957	5.29914e-05	0.985014	2.82478e-07	0.914688	NA	NA
RASIP1	1.2183e-08	9.72646e-06	5.69715	Adrenal_Gland	1.76624e-06	0.00104827	-4.77848	Ovary	1.86432e-07	0.000257967	-5.21238	NA	NA	NA	1	1	1	0	3	-5.65179	0.275854	-5.40907	0.159684	-6.09163	-0.175361	NA	NA	1.5879e-08	0.78266	6.33544e-08	0.87313	1.1177e-09	0.860796	NA	NA	5.93246e-06	0.925957	5.29914e-05	0.985014	1.70683e-06	0.990869	NA	NA
RASIP1	1.2183e-08	9.72646e-06	5.69715	Adrenal_Gland	1.76624e-06	0.00104827	-4.77848	Pancreas	1.49508e-07	0.000205251	-5.25316	NA	NA	NA	1	1	1	0	3	-5.65179	0.275854	-5.40907	0.159684	-6.10581	-0.111181	NA	NA	1.5879e-08	0.78266	6.33544e-08	0.87313	1.02277e-09	0.911473	NA	NA	5.93246e-06	0.925957	5.29914e-05	0.985014	1.90582e-06	0.989857	NA	NA
RASIP1	1.2183e-08	9.72646e-06	5.69715	Adrenal_Gland	1.76624e-06	0.00104827	-4.77848	Pituitary	1.49508e-07	0.000246349	-5.25316	NA	NA	NA	1	1	1	0	3	-5.65179	0.275854	-5.40907	0.159684	-6.10581	-0.111181	NA	NA	1.5879e-08	0.78266	6.33544e-08	0.87313	1.02277e-09	0.911473	NA	NA	5.93246e-06	0.925957	5.29914e-05	0.985014	1.43576e-06	0.993006	NA	NA
RASIP1	1.2183e-08	9.72646e-06	5.69715	Adrenal_Gland	1.76624e-06	0.00104827	-4.77848	Prostate	6.89659e-06	0.00504308	-4.49686	NA	NA	NA	1	1	1	0	3	-5.65179	0.275854	-5.40907	0.159684	-5.37747	-0.390337	NA	NA	1.5879e-08	0.78266	6.33544e-08	0.87313	7.554e-08	0.696287	NA	NA	5.93246e-06	0.925957	5.29914e-05	0.985014	7.33182e-05	0.972033	NA	NA
RASIP1	1.2183e-08	9.72646e-06	5.69715	Adrenal_Gland	1.76624e-06	0.00104827	-4.77848	Skin_Not_Sun_Exposed_Suprapubic	4.57135e-09	6.69406e-06	-5.86207	NA	NA	NA	1	1	1	0	3	-5.65179	0.275854	-5.40907	0.159684	-6.35528	0.697	NA	NA	1.5879e-08	0.78266	6.33544e-08	0.87313	2.08044e-10	0.485803	NA	NA	5.93246e-06	0.925957	5.29914e-05	0.985014	3.05273e-07	0.921428	NA	NA
RASIP1	1.2183e-08	9.72646e-06	5.69715	Adrenal_Gland	1.76624e-06	0.00104827	-4.77848	Skin_Sun_Exposed_Lower_leg	4.57135e-09	7.18644e-06	-5.86207	NA	NA	NA	1	1	1	0	3	-5.65179	0.275854	-5.40907	0.159684	-6.35528	0.697	NA	NA	1.5879e-08	0.78266	6.33544e-08	0.87313	2.08044e-10	0.485803	NA	NA	5.93246e-06	0.925957	5.29914e-05	0.985014	2.83082e-07	0.917954	NA	NA
RASIP1	1.2183e-08	9.72646e-06	5.69715	Adrenal_Gland	1.76624e-06	0.00104827	-4.77848	Spleen	1.49508e-07	0.000164615	-5.25316	NA	NA	NA	1	1	1	0	3	-5.65179	0.275854	-5.40907	0.159684	-6.10581	-0.111181	NA	NA	1.5879e-08	0.78266	6.33544e-08	0.87313	1.02277e-09	0.911473	NA	NA	5.93246e-06	0.925957	5.29914e-05	0.985014	1.23992e-06	0.992938	NA	NA
RASIP1	1.2183e-08	9.72646e-06	5.69715	Adrenal_Gland	1.76624e-06	0.00104827	-4.77848	Stomach	6.89659e-06	0.00514436	-4.49686	NA	NA	NA	1	1	1	0	3	-5.65179	0.275854	-5.40907	0.159684	-5.37747	-0.390337	NA	NA	1.5879e-08	0.78266	6.33544e-08	0.87313	7.554e-08	0.696287	NA	NA	5.93246e-06	0.925957	5.29914e-05	0.985014	6.6487e-05	0.970277	NA	NA
RASIP1	1.2183e-08	9.72646e-06	5.69715	Adrenal_Gland	1.76624e-06	0.00104827	-4.77848	Testis	8.99629e-08	0.000227319	-5.34591	NA	NA	NA	1	1	1	0	3	-5.65179	0.275854	-5.40907	0.159684	-4.41436	0.673107	NA	NA	1.5879e-08	0.78266	6.33544e-08	0.87313	1.01311e-05	0.500879	NA	NA	5.93246e-06	0.925957	5.29914e-05	0.985014	0.00551094	0.932101	NA	NA
RASIP1	1.2183e-08	9.72646e-06	5.69715	Adrenal_Gland	1.76624e-06	0.00104827	-4.77848	Thyroid	3.12744e-09	4.95681e-06	-5.92477	NA	NA	NA	1	1	1	0	3	-5.65179	0.275854	-5.40907	0.159684	-6.34413	0.862026	NA	NA	1.5879e-08	0.78266	6.33544e-08	0.87313	2.2369e-10	0.388673	NA	NA	5.93246e-06	0.925957	5.29914e-05	0.985014	3.25236e-07	0.880663	NA	NA
RASIP1	1.2183e-08	9.72646e-06	5.69715	Adrenal_Gland	1.76624e-06	0.00104827	-4.77848	Uterus	3.89536e-09	6.249e-06	5.88858	NA	NA	NA	1	1	1	0	3	-5.65179	0.275854	-5.40907	0.159684	6.32643	-0.79938	NA	NA	1.5879e-08	0.78266	6.33544e-08	0.87313	2.509e-10	0.42407	NA	NA	5.93246e-06	0.925957	5.29914e-05	0.985014	3.66134e-07	0.899335	NA	NA
RASIP1	1.2183e-08	9.72646e-06	5.69715	Adrenal_Gland	1.76624e-06	0.00104827	-4.77848	Vagina	1.49508e-07	0.000174268	-5.25316	NA	NA	NA	1	1	1	0	3	-5.65179	0.275854	-5.40907	0.159684	-6.10581	-0.111181	NA	NA	1.5879e-08	0.78266	6.33544e-08	0.87313	1.02277e-09	0.911473	NA	NA	5.93246e-06	0.925957	5.29914e-05	0.985014	1.27825e-06	0.992255	NA	NA
RASIP1	1.2183e-08	9.72646e-06	5.69715	Adrenal_Gland	1.76624e-06	0.00104827	-4.77848	smultixcan	2.29655e-09	4.94708e-06	-5.9168	NA	NA	NA	1	1	1	0	3	-5.65179	0.275854	-5.40907	0.159684	-6.31203	0.766055	NA	NA	1.5879e-08	0.78266	6.33544e-08	0.87313	1.13048e-10	0.438565	NA	NA	5.93246e-06	0.925957	5.29914e-05	0.985014	2.09994e-07	0.898931	NA	NA
RASIP1	1.2183e-08	9.72646e-06	5.69715	Brain_Anterior_cingulate_cortex_BA24	1.76624e-06	0.00178347	-4.77848	Adipose_Subcutaneous	4.57135e-09	6.16747e-06	-5.86207	NA	NA	NA	1	1	1	0	3	-5.65179	0.275854	-5.40907	0.159684	-6.35528	0.697	NA	NA	1.5879e-08	0.78266	6.33544e-08	0.87313	2.08044e-10	0.485803	NA	NA	5.93246e-06	0.925957	6.12848e-05	0.987462	2.65927e-07	0.915479	NA	NA
RASIP1	1.2183e-08	9.72646e-06	5.69715	Brain_Anterior_cingulate_cortex_BA24	1.76624e-06	0.00178347	-4.77848	Adipose_Visceral_Omentum	2.64583e-09	4.35397e-06	5.95219	NA	NA	NA	1	1	1	0	3	-5.65179	0.275854	-5.40907	0.159684	6.39422	-0.808966	NA	NA	1.5879e-08	0.78266	6.33544e-08	0.87313	1.61371e-10	0.418535	NA	NA	5.93246e-06	0.925957	6.12848e-05	0.987462	2.34255e-07	0.899121	NA	NA
RASIP1	1.2183e-08	9.72646e-06	5.69715	Brain_Anterior_cingulate_cortex_BA24	1.76624e-06	0.00178347	-4.77848	Adrenal_Gland	1.85162e-09	4.36174e-06	6.01032	NA	NA	NA	1	1	1	0	3	-5.65179	0.275854	-5.40907	0.159684	6.44754	-0.832579	NA	NA	1.5879e-08	0.78266	6.33544e-08	0.87313	1.13677e-10	0.405082	NA	NA	5.93246e-06	0.925957	6.12848e-05	0.987462	2.05955e-07	0.894927	NA	NA
RASIP1	1.2183e-08	9.72646e-06	5.69715	Brain_Anterior_cingulate_cortex_BA24	1.76624e-06	0.00178347	-4.77848	Artery_Aorta	4.16126e-09	5.8123e-06	5.87765	NA	NA	NA	1	1	1	0	3	-5.65179	0.275854	-5.40907	0.159684	6.26142	-0.88969	NA	NA	1.5879e-08	0.78266	6.33544e-08	0.87313	3.81494e-10	0.373632	NA	NA	5.93246e-06	0.925957	6.12848e-05	0.987462	4.24103e-07	0.875714	NA	NA
RASIP1	1.2183e-08	9.72646e-06	5.69715	Brain_Anterior_cingulate_cortex_BA24	1.76624e-06	0.00178347	-4.77848	Artery_Coronary	6.89659e-06	0.00540716	-4.49686	NA	NA	NA	1	1	1	0	3	-5.65179	0.275854	-5.40907	0.159684	-5.37747	-0.390337	NA	NA	1.5879e-08	0.78266	6.33544e-08	0.87313	7.554e-08	0.696287	NA	NA	5.93246e-06	0.925957	6.12848e-05	0.987462	7.11209e-05	0.967604	NA	NA
RASIP1	1.2183e-08	9.72646e-06	5.69715	Brain_Anterior_cingulate_cortex_BA24	1.76624e-06	0.00178347	-4.77848	Artery_Tibial	4.57135e-09	6.92588e-06	-5.86207	NA	NA	NA	1	1	1	0	3	-5.65179	0.275854	-5.40907	0.159684	-6.35528	0.697	NA	NA	1.5879e-08	0.78266	6.33544e-08	0.87313	2.08044e-10	0.485803	NA	NA	5.93246e-06	0.925957	6.12848e-05	0.987462	2.83408e-07	0.913698	NA	NA
RASIP1	1.2183e-08	9.72646e-06	5.69715	Brain_Anterior_cingulate_cortex_BA24	1.76624e-06	0.00178347	-4.77848	Brain_Amygdala	9.6552e-09	1.20664e-05	5.73668	NA	NA	NA	1	1	1	0	3	-5.65179	0.275854	-5.40907	0.159684	6.23146	-0.656267	NA	NA	1.5879e-08	0.78266	6.33544e-08	0.87313	4.62118e-10	0.511652	NA	NA	5.93246e-06	0.925957	6.12848e-05	0.987462	6.75012e-07	0.934344	NA	NA
RASIP1	1.2183e-08	9.72646e-06	5.69715	Brain_Anterior_cingulate_cortex_BA24	1.76624e-06	0.00178347	-4.77848	Brain_Anterior_cingulate_cortex_BA24	9.6552e-09	1.7728e-05	5.73668	NA	NA	NA	1	1	1	0	3	-5.65179	0.275854	-5.40907	0.159684	6.23146	-0.656267	NA	NA	1.5879e-08	0.78266	6.33544e-08	0.87313	4.62118e-10	0.511652	NA	NA	5.93246e-06	0.925957	6.12848e-05	0.987462	6.99923e-07	0.932521	NA	NA
RASIP1	1.2183e-08	9.72646e-06	5.69715	Brain_Anterior_cingulate_cortex_BA24	1.76624e-06	0.00178347	-4.77848	Brain_Cerebellar_Hemisphere	8.99629e-08	0.000121995	-5.34591	NA	NA	NA	1	1	1	0	3	-5.65179	0.275854	-5.40907	0.159684	-5.81322	0.451101	NA	NA	1.5879e-08	0.78266	6.33544e-08	0.87313	6.12822e-09	0.651917	NA	NA	5.93246e-06	0.925957	6.12848e-05	0.987462	6.65355e-06	0.955125	NA	NA
RASIP1	1.2183e-08	9.72646e-06	5.69715	Brain_Anterior_cingulate_cortex_BA24	1.76624e-06	0.00178347	-4.77848	Brain_Cerebellum	8.99629e-08	0.000177917	-5.34591	NA	NA	NA	1	1	1	0	3	-5.65179	0.275854	-5.40907	0.159684	-5.80078	0.458062	NA	NA	1.5879e-08	0.78266	6.33544e-08	0.87313	6.60088e-09	0.646908	NA	NA	5.93246e-06	0.925957	6.12848e-05	0.987462	8.22063e-06	0.958593	NA	NA
RASIP1	1.2183e-08	9.72646e-06	5.69715	Brain_Anterior_cingulate_cortex_BA24	1.76624e-06	0.00178347	-4.77848	Brain_Cortex	8.99629e-08	0.00014066	-5.34591	NA	NA	NA	1	1	1	0	3	-5.65179	0.275854	-5.40907	0.159684	-5.77978	0.466689	NA	NA	1.5879e-08	0.78266	6.33544e-08	0.87313	7.47996e-09	0.640722	NA	NA	5.93246e-06	0.925957	6.12848e-05	0.987462	9.02962e-06	0.964193	NA	NA
RASIP1	1.2183e-08	9.72646e-06	5.69715	Brain_Anterior_cingulate_cortex_BA24	1.76624e-06	0.00178347	-4.77848	Brain_Frontal_Cortex_BA9	1.49508e-07	0.000212623	-5.25316	NA	NA	NA	1	1	1	0	3	-5.65179	0.275854	-5.40907	0.159684	-6.10581	-0.111181	NA	NA	1.5879e-08	0.78266	6.33544e-08	0.87313	1.02277e-09	0.911473	NA	NA	5.93246e-06	0.925957	6.12848e-05	0.987462	1.51389e-06	0.99318	NA	NA
RASIP1	1.2183e-08	9.72646e-06	5.69715	Brain_Anterior_cingulate_cortex_BA24	1.76624e-06	0.00178347	-4.77848	Brain_Hippocampus	8.99629e-08	0.000199165	-5.34591	NA	NA	NA	1	1	1	0	3	-5.65179	0.275854	-5.40907	0.159684	-5.63819	0.48197	NA	NA	1.5879e-08	0.78266	6.33544e-08	0.87313	1.71849e-08	0.629827	NA	NA	5.93246e-06	0.925957	6.12848e-05	0.987462	2.83207e-05	0.965953	NA	NA
RASIP1	1.2183e-08	9.72646e-06	5.69715	Brain_Anterior_cingulate_cortex_BA24	1.76624e-06	0.00178347	-4.77848	Brain_Hypothalamus	6.89659e-06	0.00568181	4.49686	NA	NA	NA	1	1	1	0	3	-5.65179	0.275854	-5.40907	0.159684	5.37747	0.390337	NA	NA	1.5879e-08	0.78266	6.33544e-08	0.87313	7.554e-08	0.696287	NA	NA	5.93246e-06	0.925957	6.12848e-05	0.987462	9.44488e-05	0.974871	NA	NA
RASIP1	1.2183e-08	9.72646e-06	5.69715	Brain_Anterior_cingulate_cortex_BA24	1.76624e-06	0.00178347	-4.77848	Brain_Putamen_basal_ganglia	9.6552e-09	1.43327e-05	5.73668	NA	NA	NA	1	1	1	0	3	-5.65179	0.275854	-5.40907	0.159684	6.23146	-0.656267	NA	NA	1.5879e-08	0.78266	6.33544e-08	0.87313	4.62118e-10	0.511652	NA	NA	5.93246e-06	0.925957	6.12848e-05	0.987462	6.09452e-07	0.92535	NA	NA
RASIP1	1.2183e-08	9.72646e-06	5.69715	Brain_Anterior_cingulate_cortex_BA24	1.76624e-06	0.00178347	-4.77848	Brain_Substantia_nigra	6.89659e-06	0.00479821	-4.49686	NA	NA	NA	1	1	1	0	3	-5.65179	0.275854	-5.40907	0.159684	-5.37747	-0.390337	NA	NA	1.5879e-08	0.78266	6.33544e-08	0.87313	7.554e-08	0.696287	NA	NA	5.93246e-06	0.925957	6.12848e-05	0.987462	5.76779e-05	0.96829	NA	NA
RASIP1	1.2183e-08	9.72646e-06	5.69715	Brain_Anterior_cingulate_cortex_BA24	1.76624e-06	0.00178347	-4.77848	Breast_Mammary_Tissue	4.57135e-09	5.99875e-06	-5.86207	NA	NA	NA	1	1	1	0	3	-5.65179	0.275854	-5.40907	0.159684	-6.35528	0.697	NA	NA	1.5879e-08	0.78266	6.33544e-08	0.87313	2.08044e-10	0.485803	NA	NA	5.93246e-06	0.925957	6.12848e-05	0.987462	2.38412e-07	0.920209	NA	NA
RASIP1	1.2183e-08	9.72646e-06	5.69715	Brain_Anterior_cingulate_cortex_BA24	1.76624e-06	0.00178347	-4.77848	Cells_Cultured_fibroblasts	9.6552e-09	1.75065e-05	5.73668	NA	NA	NA	1	1	1	0	3	-5.65179	0.275854	-5.40907	0.159684	6.23146	-0.656267	NA	NA	1.5879e-08	0.78266	6.33544e-08	0.87313	4.62118e-10	0.511652	NA	NA	5.93246e-06	0.925957	6.12848e-05	0.987462	7.60543e-07	0.920825	NA	NA
RASIP1	1.2183e-08	9.72646e-06	5.69715	Brain_Anterior_cingulate_cortex_BA24	1.76624e-06	0.00178347	-4.77848	Colon_Sigmoid	6.89659e-06	0.00643399	-4.49686	NA	NA	NA	1	1	1	0	3	-5.65179	0.275854	-5.40907	0.159684	-4.74174	0.460838	NA	NA	1.5879e-08	0.78266	6.33544e-08	0.87313	2.11889e-06	0.644915	NA	NA	5.93246e-06	0.925957	6.12848e-05	0.987462	0.00179264	0.959289	NA	NA
RASIP1	1.2183e-08	9.72646e-06	5.69715	Brain_Anterior_cingulate_cortex_BA24	1.76624e-06	0.00178347	-4.77848	Colon_Transverse	4.57135e-09	9.17812e-06	-5.86207	NA	NA	NA	1	1	1	0	3	-5.65179	0.275854	-5.40907	0.159684	-6.35528	0.697	NA	NA	1.5879e-08	0.78266	6.33544e-08	0.87313	2.08044e-10	0.485803	NA	NA	5.93246e-06	0.925957	6.12848e-05	0.987462	3.78444e-07	0.920157	NA	NA
RASIP1	1.2183e-08	9.72646e-06	5.69715	Brain_Anterior_cingulate_cortex_BA24	1.76624e-06	0.00178347	-4.77848	Esophagus_Gastroesophageal_Junction	4.57135e-09	7.84802e-06	-5.86207	NA	NA	NA	1	1	1	0	3	-5.65179	0.275854	-5.40907	0.159684	-6.35528	0.697	NA	NA	1.5879e-08	0.78266	6.33544e-08	0.87313	2.08044e-10	0.485803	NA	NA	5.93246e-06	0.925957	6.12848e-05	0.987462	3.76294e-07	0.915463	NA	NA
RASIP1	1.2183e-08	9.72646e-06	5.69715	Brain_Anterior_cingulate_cortex_BA24	1.76624e-06	0.00178347	-4.77848	Esophagus_Mucosa	9.6552e-09	1.31214e-05	5.73668	NA	NA	NA	1	1	1	0	3	-5.65179	0.275854	-5.40907	0.159684	6.23146	-0.656267	NA	NA	1.5879e-08	0.78266	6.33544e-08	0.87313	4.62118e-10	0.511652	NA	NA	5.93246e-06	0.925957	6.12848e-05	0.987462	5.4663e-07	0.918542	NA	NA
RASIP1	1.2183e-08	9.72646e-06	5.69715	Brain_Anterior_cingulate_cortex_BA24	1.76624e-06	0.00178347	-4.77848	Esophagus_Muscularis	1.49508e-07	0.000237049	-5.25316	NA	NA	NA	1	1	1	0	3	-5.65179	0.275854	-5.40907	0.159684	-6.10581	-0.111181	NA	NA	1.5879e-08	0.78266	6.33544e-08	0.87313	1.02277e-09	0.911473	NA	NA	5.93246e-06	0.925957	6.12848e-05	0.987462	1.3738e-06	0.994477	NA	NA
RASIP1	1.2183e-08	9.72646e-06	5.69715	Brain_Anterior_cingulate_cortex_BA24	1.76624e-06	0.00178347	-4.77848	Heart_Atrial_Appendage	3.15699e-09	4.78465e-06	5.92322	NA	NA	NA	1	1	1	0	3	-5.65179	0.275854	-5.40907	0.159684	6.35163	-0.824783	NA	NA	1.5879e-08	0.78266	6.33544e-08	0.87313	2.1304e-10	0.409495	NA	NA	5.93246e-06	0.925957	6.12848e-05	0.987462	3.24707e-07	0.896394	NA	NA
RASIP1	1.2183e-08	9.72646e-06	5.69715	Brain_Anterior_cingulate_cortex_BA24	1.76624e-06	0.00178347	-4.77848	Kidney_Cortex	1.49508e-07	0.000183446	-5.25316	NA	NA	NA	1	1	1	0	3	-5.65179	0.275854	-5.40907	0.159684	-6.10581	-0.111181	NA	NA	1.5879e-08	0.78266	6.33544e-08	0.87313	1.02277e-09	0.911473	NA	NA	5.93246e-06	0.925957	6.12848e-05	0.987462	1.12632e-06	0.995119	NA	NA
RASIP1	1.2183e-08	9.72646e-06	5.69715	Brain_Anterior_cingulate_cortex_BA24	1.76624e-06	0.00178347	-4.77848	Liver	6.89659e-06	0.00622519	-4.49686	NA	NA	NA	1	1	1	0	3	-5.65179	0.275854	-5.40907	0.159684	-5.37747	-0.390337	NA	NA	1.5879e-08	0.78266	6.33544e-08	0.87313	7.554e-08	0.696287	NA	NA	5.93246e-06	0.925957	6.12848e-05	0.987462	8.76684e-05	0.971428	NA	NA
RASIP1	1.2183e-08	9.72646e-06	5.69715	Brain_Anterior_cingulate_cortex_BA24	1.76624e-06	0.00178347	-4.77848	Lung	7.47002e-11	1.21598e-07	-6.5109	NA	NA	NA	1	1	1	0	3	-5.65179	0.275854	-5.40907	0.159684	-6.67103	1.434	NA	NA	1.5879e-08	0.78266	6.33544e-08	0.87313	2.54007e-11	0.151573	NA	NA	5.93246e-06	0.925957	6.12848e-05	0.987462	4.30457e-08	0.765887	NA	NA
RASIP1	1.2183e-08	9.72646e-06	5.69715	Brain_Anterior_cingulate_cortex_BA24	1.76624e-06	0.00178347	-4.77848	Minor_Salivary_Gland	9.6552e-09	1.48414e-05	5.73668	NA	NA	NA	1	1	1	0	3	-5.65179	0.275854	-5.40907	0.159684	6.23146	-0.656267	NA	NA	1.5879e-08	0.78266	6.33544e-08	0.87313	4.62118e-10	0.511652	NA	NA	5.93246e-06	0.925957	6.12848e-05	0.987462	8.03269e-07	0.929351	NA	NA
RASIP1	1.2183e-08	9.72646e-06	5.69715	Brain_Anterior_cingulate_cortex_BA24	1.76624e-06	0.00178347	-4.77848	Muscle_Skeletal	4.57135e-09	1.08369e-05	-5.86207	NA	NA	NA	1	1	1	0	3	-5.65179	0.275854	-5.40907	0.159684	-6.35528	0.697	NA	NA	1.5879e-08	0.78266	6.33544e-08	0.87313	2.08044e-10	0.485803	NA	NA	5.93246e-06	0.925957	6.12848e-05	0.987462	4.09767e-07	0.920157	NA	NA
RASIP1	1.2183e-08	9.72646e-06	5.69715	Brain_Anterior_cingulate_cortex_BA24	1.76624e-06	0.00178347	-4.77848	Nerve_Tibial	4.57135e-09	7.32679e-06	-5.86207	NA	NA	NA	1	1	1	0	3	-5.65179	0.275854	-5.40907	0.159684	-6.35528	0.697	NA	NA	1.5879e-08	0.78266	6.33544e-08	0.87313	2.08044e-10	0.485803	NA	NA	5.93246e-06	0.925957	6.12848e-05	0.987462	2.82478e-07	0.914688	NA	NA
RASIP1	1.2183e-08	9.72646e-06	5.69715	Brain_Anterior_cingulate_cortex_BA24	1.76624e-06	0.00178347	-4.77848	Ovary	1.86432e-07	0.000257967	-5.21238	NA	NA	NA	1	1	1	0	3	-5.65179	0.275854	-5.40907	0.159684	-6.09163	-0.175361	NA	NA	1.5879e-08	0.78266	6.33544e-08	0.87313	1.1177e-09	0.860796	NA	NA	5.93246e-06	0.925957	6.12848e-05	0.987462	1.70683e-06	0.990869	NA	NA
RASIP1	1.2183e-08	9.72646e-06	5.69715	Brain_Anterior_cingulate_cortex_BA24	1.76624e-06	0.00178347	-4.77848	Pancreas	1.49508e-07	0.000205251	-5.25316	NA	NA	NA	1	1	1	0	3	-5.65179	0.275854	-5.40907	0.159684	-6.10581	-0.111181	NA	NA	1.5879e-08	0.78266	6.33544e-08	0.87313	1.02277e-09	0.911473	NA	NA	5.93246e-06	0.925957	6.12848e-05	0.987462	1.90582e-06	0.989857	NA	NA
RASIP1	1.2183e-08	9.72646e-06	5.69715	Brain_Anterior_cingulate_cortex_BA24	1.76624e-06	0.00178347	-4.77848	Pituitary	1.49508e-07	0.000246349	-5.25316	NA	NA	NA	1	1	1	0	3	-5.65179	0.275854	-5.40907	0.159684	-6.10581	-0.111181	NA	NA	1.5879e-08	0.78266	6.33544e-08	0.87313	1.02277e-09	0.911473	NA	NA	5.93246e-06	0.925957	6.12848e-05	0.987462	1.43576e-06	0.993006	NA	NA
RASIP1	1.2183e-08	9.72646e-06	5.69715	Brain_Anterior_cingulate_cortex_BA24	1.76624e-06	0.00178347	-4.77848	Prostate	6.89659e-06	0.00504308	-4.49686	NA	NA	NA	1	1	1	0	3	-5.65179	0.275854	-5.40907	0.159684	-5.37747	-0.390337	NA	NA	1.5879e-08	0.78266	6.33544e-08	0.87313	7.554e-08	0.696287	NA	NA	5.93246e-06	0.925957	6.12848e-05	0.987462	7.33182e-05	0.972033	NA	NA
RASIP1	1.2183e-08	9.72646e-06	5.69715	Brain_Anterior_cingulate_cortex_BA24	1.76624e-06	0.00178347	-4.77848	Skin_Not_Sun_Exposed_Suprapubic	4.57135e-09	6.69406e-06	-5.86207	NA	NA	NA	1	1	1	0	3	-5.65179	0.275854	-5.40907	0.159684	-6.35528	0.697	NA	NA	1.5879e-08	0.78266	6.33544e-08	0.87313	2.08044e-10	0.485803	NA	NA	5.93246e-06	0.925957	6.12848e-05	0.987462	3.05273e-07	0.921428	NA	NA
RASIP1	1.2183e-08	9.72646e-06	5.69715	Brain_Anterior_cingulate_cortex_BA24	1.76624e-06	0.00178347	-4.77848	Skin_Sun_Exposed_Lower_leg	4.57135e-09	7.18644e-06	-5.86207	NA	NA	NA	1	1	1	0	3	-5.65179	0.275854	-5.40907	0.159684	-6.35528	0.697	NA	NA	1.5879e-08	0.78266	6.33544e-08	0.87313	2.08044e-10	0.485803	NA	NA	5.93246e-06	0.925957	6.12848e-05	0.987462	2.83082e-07	0.917954	NA	NA
RASIP1	1.2183e-08	9.72646e-06	5.69715	Brain_Anterior_cingulate_cortex_BA24	1.76624e-06	0.00178347	-4.77848	Spleen	1.49508e-07	0.000164615	-5.25316	NA	NA	NA	1	1	1	0	3	-5.65179	0.275854	-5.40907	0.159684	-6.10581	-0.111181	NA	NA	1.5879e-08	0.78266	6.33544e-08	0.87313	1.02277e-09	0.911473	NA	NA	5.93246e-06	0.925957	6.12848e-05	0.987462	1.23992e-06	0.992938	NA	NA
RASIP1	1.2183e-08	9.72646e-06	5.69715	Brain_Anterior_cingulate_cortex_BA24	1.76624e-06	0.00178347	-4.77848	Stomach	6.89659e-06	0.00514436	-4.49686	NA	NA	NA	1	1	1	0	3	-5.65179	0.275854	-5.40907	0.159684	-5.37747	-0.390337	NA	NA	1.5879e-08	0.78266	6.33544e-08	0.87313	7.554e-08	0.696287	NA	NA	5.93246e-06	0.925957	6.12848e-05	0.987462	6.6487e-05	0.970277	NA	NA
RASIP1	1.2183e-08	9.72646e-06	5.69715	Brain_Anterior_cingulate_cortex_BA24	1.76624e-06	0.00178347	-4.77848	Testis	8.99629e-08	0.000227319	-5.34591	NA	NA	NA	1	1	1	0	3	-5.65179	0.275854	-5.40907	0.159684	-4.41436	0.673107	NA	NA	1.5879e-08	0.78266	6.33544e-08	0.87313	1.01311e-05	0.500879	NA	NA	5.93246e-06	0.925957	6.12848e-05	0.987462	0.00551094	0.932101	NA	NA
RASIP1	1.2183e-08	9.72646e-06	5.69715	Brain_Anterior_cingulate_cortex_BA24	1.76624e-06	0.00178347	-4.77848	Thyroid	3.12744e-09	4.95681e-06	-5.92477	NA	NA	NA	1	1	1	0	3	-5.65179	0.275854	-5.40907	0.159684	-6.34413	0.862026	NA	NA	1.5879e-08	0.78266	6.33544e-08	0.87313	2.2369e-10	0.388673	NA	NA	5.93246e-06	0.925957	6.12848e-05	0.987462	3.25236e-07	0.880663	NA	NA
RASIP1	1.2183e-08	9.72646e-06	5.69715	Brain_Anterior_cingulate_cortex_BA24	1.76624e-06	0.00178347	-4.77848	Uterus	3.89536e-09	6.249e-06	5.88858	NA	NA	NA	1	1	1	0	3	-5.65179	0.275854	-5.40907	0.159684	6.32643	-0.79938	NA	NA	1.5879e-08	0.78266	6.33544e-08	0.87313	2.509e-10	0.42407	NA	NA	5.93246e-06	0.925957	6.12848e-05	0.987462	3.66134e-07	0.899335	NA	NA
RASIP1	1.2183e-08	9.72646e-06	5.69715	Brain_Anterior_cingulate_cortex_BA24	1.76624e-06	0.00178347	-4.77848	Vagina	1.49508e-07	0.000174268	-5.25316	NA	NA	NA	1	1	1	0	3	-5.65179	0.275854	-5.40907	0.159684	-6.10581	-0.111181	NA	NA	1.5879e-08	0.78266	6.33544e-08	0.87313	1.02277e-09	0.911473	NA	NA	5.93246e-06	0.925957	6.12848e-05	0.987462	1.27825e-06	0.992255	NA	NA
RASIP1	1.2183e-08	9.72646e-06	5.69715	Brain_Anterior_cingulate_cortex_BA24	1.76624e-06	0.00178347	-4.77848	smultixcan	2.29655e-09	4.94708e-06	-5.9168	NA	NA	NA	1	1	1	0	3	-5.65179	0.275854	-5.40907	0.159684	-6.31203	0.766055	NA	NA	1.5879e-08	0.78266	6.33544e-08	0.87313	1.13048e-10	0.438565	NA	NA	5.93246e-06	0.925957	6.12848e-05	0.987462	2.09994e-07	0.898931	NA	NA
RASIP1	1.2183e-08	9.72646e-06	5.69715	Brain_Cortex	1.76624e-06	0.00196186	-4.77848	Adipose_Subcutaneous	4.57135e-09	6.16747e-06	-5.86207	NA	NA	NA	1	1	1	0	3	-5.65179	0.275854	-5.40907	0.159684	-6.35528	0.697	NA	NA	1.5879e-08	0.78266	6.33544e-08	0.87313	2.08044e-10	0.485803	NA	NA	5.93246e-06	0.925957	7.8192e-05	0.988434	2.65927e-07	0.915479	NA	NA
RASIP1	1.2183e-08	9.72646e-06	5.69715	Brain_Cortex	1.76624e-06	0.00196186	-4.77848	Adipose_Visceral_Omentum	2.64583e-09	4.35397e-06	5.95219	NA	NA	NA	1	1	1	0	3	-5.65179	0.275854	-5.40907	0.159684	6.39422	-0.808966	NA	NA	1.5879e-08	0.78266	6.33544e-08	0.87313	1.61371e-10	0.418535	NA	NA	5.93246e-06	0.925957	7.8192e-05	0.988434	2.34255e-07	0.899121	NA	NA
RASIP1	1.2183e-08	9.72646e-06	5.69715	Brain_Cortex	1.76624e-06	0.00196186	-4.77848	Adrenal_Gland	1.85162e-09	4.36174e-06	6.01032	NA	NA	NA	1	1	1	0	3	-5.65179	0.275854	-5.40907	0.159684	6.44754	-0.832579	NA	NA	1.5879e-08	0.78266	6.33544e-08	0.87313	1.13677e-10	0.405082	NA	NA	5.93246e-06	0.925957	7.8192e-05	0.988434	2.05955e-07	0.894927	NA	NA
RASIP1	1.2183e-08	9.72646e-06	5.69715	Brain_Cortex	1.76624e-06	0.00196186	-4.77848	Artery_Aorta	4.16126e-09	5.8123e-06	5.87765	NA	NA	NA	1	1	1	0	3	-5.65179	0.275854	-5.40907	0.159684	6.26142	-0.88969	NA	NA	1.5879e-08	0.78266	6.33544e-08	0.87313	3.81494e-10	0.373632	NA	NA	5.93246e-06	0.925957	7.8192e-05	0.988434	4.24103e-07	0.875714	NA	NA
RASIP1	1.2183e-08	9.72646e-06	5.69715	Brain_Cortex	1.76624e-06	0.00196186	-4.77848	Artery_Coronary	6.89659e-06	0.00540716	-4.49686	NA	NA	NA	1	1	1	0	3	-5.65179	0.275854	-5.40907	0.159684	-5.37747	-0.390337	NA	NA	1.5879e-08	0.78266	6.33544e-08	0.87313	7.554e-08	0.696287	NA	NA	5.93246e-06	0.925957	7.8192e-05	0.988434	7.11209e-05	0.967604	NA	NA
RASIP1	1.2183e-08	9.72646e-06	5.69715	Brain_Cortex	1.76624e-06	0.00196186	-4.77848	Artery_Tibial	4.57135e-09	6.92588e-06	-5.86207	NA	NA	NA	1	1	1	0	3	-5.65179	0.275854	-5.40907	0.159684	-6.35528	0.697	NA	NA	1.5879e-08	0.78266	6.33544e-08	0.87313	2.08044e-10	0.485803	NA	NA	5.93246e-06	0.925957	7.8192e-05	0.988434	2.83408e-07	0.913698	NA	NA
RASIP1	1.2183e-08	9.72646e-06	5.69715	Brain_Cortex	1.76624e-06	0.00196186	-4.77848	Brain_Amygdala	9.6552e-09	1.20664e-05	5.73668	NA	NA	NA	1	1	1	0	3	-5.65179	0.275854	-5.40907	0.159684	6.23146	-0.656267	NA	NA	1.5879e-08	0.78266	6.33544e-08	0.87313	4.62118e-10	0.511652	NA	NA	5.93246e-06	0.925957	7.8192e-05	0.988434	6.75012e-07	0.934344	NA	NA
RASIP1	1.2183e-08	9.72646e-06	5.69715	Brain_Cortex	1.76624e-06	0.00196186	-4.77848	Brain_Anterior_cingulate_cortex_BA24	9.6552e-09	1.7728e-05	5.73668	NA	NA	NA	1	1	1	0	3	-5.65179	0.275854	-5.40907	0.159684	6.23146	-0.656267	NA	NA	1.5879e-08	0.78266	6.33544e-08	0.87313	4.62118e-10	0.511652	NA	NA	5.93246e-06	0.925957	7.8192e-05	0.988434	6.99923e-07	0.932521	NA	NA
RASIP1	1.2183e-08	9.72646e-06	5.69715	Brain_Cortex	1.76624e-06	0.00196186	-4.77848	Brain_Cerebellar_Hemisphere	8.99629e-08	0.000121995	-5.34591	NA	NA	NA	1	1	1	0	3	-5.65179	0.275854	-5.40907	0.159684	-5.81322	0.451101	NA	NA	1.5879e-08	0.78266	6.33544e-08	0.87313	6.12822e-09	0.651917	NA	NA	5.93246e-06	0.925957	7.8192e-05	0.988434	6.65355e-06	0.955125	NA	NA
RASIP1	1.2183e-08	9.72646e-06	5.69715	Brain_Cortex	1.76624e-06	0.00196186	-4.77848	Brain_Cerebellum	8.99629e-08	0.000177917	-5.34591	NA	NA	NA	1	1	1	0	3	-5.65179	0.275854	-5.40907	0.159684	-5.80078	0.458062	NA	NA	1.5879e-08	0.78266	6.33544e-08	0.87313	6.60088e-09	0.646908	NA	NA	5.93246e-06	0.925957	7.8192e-05	0.988434	8.22063e-06	0.958593	NA	NA
RASIP1	1.2183e-08	9.72646e-06	5.69715	Brain_Cortex	1.76624e-06	0.00196186	-4.77848	Brain_Cortex	8.99629e-08	0.00014066	-5.34591	NA	NA	NA	1	1	1	0	3	-5.65179	0.275854	-5.40907	0.159684	-5.77978	0.466689	NA	NA	1.5879e-08	0.78266	6.33544e-08	0.87313	7.47996e-09	0.640722	NA	NA	5.93246e-06	0.925957	7.8192e-05	0.988434	9.02962e-06	0.964193	NA	NA
RASIP1	1.2183e-08	9.72646e-06	5.69715	Brain_Cortex	1.76624e-06	0.00196186	-4.77848	Brain_Frontal_Cortex_BA9	1.49508e-07	0.000212623	-5.25316	NA	NA	NA	1	1	1	0	3	-5.65179	0.275854	-5.40907	0.159684	-6.10581	-0.111181	NA	NA	1.5879e-08	0.78266	6.33544e-08	0.87313	1.02277e-09	0.911473	NA	NA	5.93246e-06	0.925957	7.8192e-05	0.988434	1.51389e-06	0.99318	NA	NA
RASIP1	1.2183e-08	9.72646e-06	5.69715	Brain_Cortex	1.76624e-06	0.00196186	-4.77848	Brain_Hippocampus	8.99629e-08	0.000199165	-5.34591	NA	NA	NA	1	1	1	0	3	-5.65179	0.275854	-5.40907	0.159684	-5.63819	0.48197	NA	NA	1.5879e-08	0.78266	6.33544e-08	0.87313	1.71849e-08	0.629827	NA	NA	5.93246e-06	0.925957	7.8192e-05	0.988434	2.83207e-05	0.965953	NA	NA
RASIP1	1.2183e-08	9.72646e-06	5.69715	Brain_Cortex	1.76624e-06	0.00196186	-4.77848	Brain_Hypothalamus	6.89659e-06	0.00568181	4.49686	NA	NA	NA	1	1	1	0	3	-5.65179	0.275854	-5.40907	0.159684	5.37747	0.390337	NA	NA	1.5879e-08	0.78266	6.33544e-08	0.87313	7.554e-08	0.696287	NA	NA	5.93246e-06	0.925957	7.8192e-05	0.988434	9.44488e-05	0.974871	NA	NA
RASIP1	1.2183e-08	9.72646e-06	5.69715	Brain_Cortex	1.76624e-06	0.00196186	-4.77848	Brain_Putamen_basal_ganglia	9.6552e-09	1.43327e-05	5.73668	NA	NA	NA	1	1	1	0	3	-5.65179	0.275854	-5.40907	0.159684	6.23146	-0.656267	NA	NA	1.5879e-08	0.78266	6.33544e-08	0.87313	4.62118e-10	0.511652	NA	NA	5.93246e-06	0.925957	7.8192e-05	0.988434	6.09452e-07	0.92535	NA	NA
RASIP1	1.2183e-08	9.72646e-06	5.69715	Brain_Cortex	1.76624e-06	0.00196186	-4.77848	Brain_Substantia_nigra	6.89659e-06	0.00479821	-4.49686	NA	NA	NA	1	1	1	0	3	-5.65179	0.275854	-5.40907	0.159684	-5.37747	-0.390337	NA	NA	1.5879e-08	0.78266	6.33544e-08	0.87313	7.554e-08	0.696287	NA	NA	5.93246e-06	0.925957	7.8192e-05	0.988434	5.76779e-05	0.96829	NA	NA
RASIP1	1.2183e-08	9.72646e-06	5.69715	Brain_Cortex	1.76624e-06	0.00196186	-4.77848	Breast_Mammary_Tissue	4.57135e-09	5.99875e-06	-5.86207	NA	NA	NA	1	1	1	0	3	-5.65179	0.275854	-5.40907	0.159684	-6.35528	0.697	NA	NA	1.5879e-08	0.78266	6.33544e-08	0.87313	2.08044e-10	0.485803	NA	NA	5.93246e-06	0.925957	7.8192e-05	0.988434	2.38412e-07	0.920209	NA	NA
RASIP1	1.2183e-08	9.72646e-06	5.69715	Brain_Cortex	1.76624e-06	0.00196186	-4.77848	Cells_Cultured_fibroblasts	9.6552e-09	1.75065e-05	5.73668	NA	NA	NA	1	1	1	0	3	-5.65179	0.275854	-5.40907	0.159684	6.23146	-0.656267	NA	NA	1.5879e-08	0.78266	6.33544e-08	0.87313	4.62118e-10	0.511652	NA	NA	5.93246e-06	0.925957	7.8192e-05	0.988434	7.60543e-07	0.920825	NA	NA
RASIP1	1.2183e-08	9.72646e-06	5.69715	Brain_Cortex	1.76624e-06	0.00196186	-4.77848	Colon_Sigmoid	6.89659e-06	0.00643399	-4.49686	NA	NA	NA	1	1	1	0	3	-5.65179	0.275854	-5.40907	0.159684	-4.74174	0.460838	NA	NA	1.5879e-08	0.78266	6.33544e-08	0.87313	2.11889e-06	0.644915	NA	NA	5.93246e-06	0.925957	7.8192e-05	0.988434	0.00179264	0.959289	NA	NA
RASIP1	1.2183e-08	9.72646e-06	5.69715	Brain_Cortex	1.76624e-06	0.00196186	-4.77848	Colon_Transverse	4.57135e-09	9.17812e-06	-5.86207	NA	NA	NA	1	1	1	0	3	-5.65179	0.275854	-5.40907	0.159684	-6.35528	0.697	NA	NA	1.5879e-08	0.78266	6.33544e-08	0.87313	2.08044e-10	0.485803	NA	NA	5.93246e-06	0.925957	7.8192e-05	0.988434	3.78444e-07	0.920157	NA	NA
RASIP1	1.2183e-08	9.72646e-06	5.69715	Brain_Cortex	1.76624e-06	0.00196186	-4.77848	Esophagus_Gastroesophageal_Junction	4.57135e-09	7.84802e-06	-5.86207	NA	NA	NA	1	1	1	0	3	-5.65179	0.275854	-5.40907	0.159684	-6.35528	0.697	NA	NA	1.5879e-08	0.78266	6.33544e-08	0.87313	2.08044e-10	0.485803	NA	NA	5.93246e-06	0.925957	7.8192e-05	0.988434	3.76294e-07	0.915463	NA	NA
RASIP1	1.2183e-08	9.72646e-06	5.69715	Brain_Cortex	1.76624e-06	0.00196186	-4.77848	Esophagus_Mucosa	9.6552e-09	1.31214e-05	5.73668	NA	NA	NA	1	1	1	0	3	-5.65179	0.275854	-5.40907	0.159684	6.23146	-0.656267	NA	NA	1.5879e-08	0.78266	6.33544e-08	0.87313	4.62118e-10	0.511652	NA	NA	5.93246e-06	0.925957	7.8192e-05	0.988434	5.4663e-07	0.918542	NA	NA
RASIP1	1.2183e-08	9.72646e-06	5.69715	Brain_Cortex	1.76624e-06	0.00196186	-4.77848	Esophagus_Muscularis	1.49508e-07	0.000237049	-5.25316	NA	NA	NA	1	1	1	0	3	-5.65179	0.275854	-5.40907	0.159684	-6.10581	-0.111181	NA	NA	1.5879e-08	0.78266	6.33544e-08	0.87313	1.02277e-09	0.911473	NA	NA	5.93246e-06	0.925957	7.8192e-05	0.988434	1.3738e-06	0.994477	NA	NA
RASIP1	1.2183e-08	9.72646e-06	5.69715	Brain_Cortex	1.76624e-06	0.00196186	-4.77848	Heart_Atrial_Appendage	3.15699e-09	4.78465e-06	5.92322	NA	NA	NA	1	1	1	0	3	-5.65179	0.275854	-5.40907	0.159684	6.35163	-0.824783	NA	NA	1.5879e-08	0.78266	6.33544e-08	0.87313	2.1304e-10	0.409495	NA	NA	5.93246e-06	0.925957	7.8192e-05	0.988434	3.24707e-07	0.896394	NA	NA
RASIP1	1.2183e-08	9.72646e-06	5.69715	Brain_Cortex	1.76624e-06	0.00196186	-4.77848	Kidney_Cortex	1.49508e-07	0.000183446	-5.25316	NA	NA	NA	1	1	1	0	3	-5.65179	0.275854	-5.40907	0.159684	-6.10581	-0.111181	NA	NA	1.5879e-08	0.78266	6.33544e-08	0.87313	1.02277e-09	0.911473	NA	NA	5.93246e-06	0.925957	7.8192e-05	0.988434	1.12632e-06	0.995119	NA	NA
RASIP1	1.2183e-08	9.72646e-06	5.69715	Brain_Cortex	1.76624e-06	0.00196186	-4.77848	Liver	6.89659e-06	0.00622519	-4.49686	NA	NA	NA	1	1	1	0	3	-5.65179	0.275854	-5.40907	0.159684	-5.37747	-0.390337	NA	NA	1.5879e-08	0.78266	6.33544e-08	0.87313	7.554e-08	0.696287	NA	NA	5.93246e-06	0.925957	7.8192e-05	0.988434	8.76684e-05	0.971428	NA	NA
RASIP1	1.2183e-08	9.72646e-06	5.69715	Brain_Cortex	1.76624e-06	0.00196186	-4.77848	Lung	7.47002e-11	1.21598e-07	-6.5109	NA	NA	NA	1	1	1	0	3	-5.65179	0.275854	-5.40907	0.159684	-6.67103	1.434	NA	NA	1.5879e-08	0.78266	6.33544e-08	0.87313	2.54007e-11	0.151573	NA	NA	5.93246e-06	0.925957	7.8192e-05	0.988434	4.30457e-08	0.765887	NA	NA
RASIP1	1.2183e-08	9.72646e-06	5.69715	Brain_Cortex	1.76624e-06	0.00196186	-4.77848	Minor_Salivary_Gland	9.6552e-09	1.48414e-05	5.73668	NA	NA	NA	1	1	1	0	3	-5.65179	0.275854	-5.40907	0.159684	6.23146	-0.656267	NA	NA	1.5879e-08	0.78266	6.33544e-08	0.87313	4.62118e-10	0.511652	NA	NA	5.93246e-06	0.925957	7.8192e-05	0.988434	8.03269e-07	0.929351	NA	NA
RASIP1	1.2183e-08	9.72646e-06	5.69715	Brain_Cortex	1.76624e-06	0.00196186	-4.77848	Muscle_Skeletal	4.57135e-09	1.08369e-05	-5.86207	NA	NA	NA	1	1	1	0	3	-5.65179	0.275854	-5.40907	0.159684	-6.35528	0.697	NA	NA	1.5879e-08	0.78266	6.33544e-08	0.87313	2.08044e-10	0.485803	NA	NA	5.93246e-06	0.925957	7.8192e-05	0.988434	4.09767e-07	0.920157	NA	NA
RASIP1	1.2183e-08	9.72646e-06	5.69715	Brain_Cortex	1.76624e-06	0.00196186	-4.77848	Nerve_Tibial	4.57135e-09	7.32679e-06	-5.86207	NA	NA	NA	1	1	1	0	3	-5.65179	0.275854	-5.40907	0.159684	-6.35528	0.697	NA	NA	1.5879e-08	0.78266	6.33544e-08	0.87313	2.08044e-10	0.485803	NA	NA	5.93246e-06	0.925957	7.8192e-05	0.988434	2.82478e-07	0.914688	NA	NA
RASIP1	1.2183e-08	9.72646e-06	5.69715	Brain_Cortex	1.76624e-06	0.00196186	-4.77848	Ovary	1.86432e-07	0.000257967	-5.21238	NA	NA	NA	1	1	1	0	3	-5.65179	0.275854	-5.40907	0.159684	-6.09163	-0.175361	NA	NA	1.5879e-08	0.78266	6.33544e-08	0.87313	1.1177e-09	0.860796	NA	NA	5.93246e-06	0.925957	7.8192e-05	0.988434	1.70683e-06	0.990869	NA	NA
RASIP1	1.2183e-08	9.72646e-06	5.69715	Brain_Cortex	1.76624e-06	0.00196186	-4.77848	Pancreas	1.49508e-07	0.000205251	-5.25316	NA	NA	NA	1	1	1	0	3	-5.65179	0.275854	-5.40907	0.159684	-6.10581	-0.111181	NA	NA	1.5879e-08	0.78266	6.33544e-08	0.87313	1.02277e-09	0.911473	NA	NA	5.93246e-06	0.925957	7.8192e-05	0.988434	1.90582e-06	0.989857	NA	NA
RASIP1	1.2183e-08	9.72646e-06	5.69715	Brain_Cortex	1.76624e-06	0.00196186	-4.77848	Pituitary	1.49508e-07	0.000246349	-5.25316	NA	NA	NA	1	1	1	0	3	-5.65179	0.275854	-5.40907	0.159684	-6.10581	-0.111181	NA	NA	1.5879e-08	0.78266	6.33544e-08	0.87313	1.02277e-09	0.911473	NA	NA	5.93246e-06	0.925957	7.8192e-05	0.988434	1.43576e-06	0.993006	NA	NA
RASIP1	1.2183e-08	9.72646e-06	5.69715	Brain_Cortex	1.76624e-06	0.00196186	-4.77848	Prostate	6.89659e-06	0.00504308	-4.49686	NA	NA	NA	1	1	1	0	3	-5.65179	0.275854	-5.40907	0.159684	-5.37747	-0.390337	NA	NA	1.5879e-08	0.78266	6.33544e-08	0.87313	7.554e-08	0.696287	NA	NA	5.93246e-06	0.925957	7.8192e-05	0.988434	7.33182e-05	0.972033	NA	NA
RASIP1	1.2183e-08	9.72646e-06	5.69715	Brain_Cortex	1.76624e-06	0.00196186	-4.77848	Skin_Not_Sun_Exposed_Suprapubic	4.57135e-09	6.69406e-06	-5.86207	NA	NA	NA	1	1	1	0	3	-5.65179	0.275854	-5.40907	0.159684	-6.35528	0.697	NA	NA	1.5879e-08	0.78266	6.33544e-08	0.87313	2.08044e-10	0.485803	NA	NA	5.93246e-06	0.925957	7.8192e-05	0.988434	3.05273e-07	0.921428	NA	NA
RASIP1	1.2183e-08	9.72646e-06	5.69715	Brain_Cortex	1.76624e-06	0.00196186	-4.77848	Skin_Sun_Exposed_Lower_leg	4.57135e-09	7.18644e-06	-5.86207	NA	NA	NA	1	1	1	0	3	-5.65179	0.275854	-5.40907	0.159684	-6.35528	0.697	NA	NA	1.5879e-08	0.78266	6.33544e-08	0.87313	2.08044e-10	0.485803	NA	NA	5.93246e-06	0.925957	7.8192e-05	0.988434	2.83082e-07	0.917954	NA	NA
RASIP1	1.2183e-08	9.72646e-06	5.69715	Brain_Cortex	1.76624e-06	0.00196186	-4.77848	Spleen	1.49508e-07	0.000164615	-5.25316	NA	NA	NA	1	1	1	0	3	-5.65179	0.275854	-5.40907	0.159684	-6.10581	-0.111181	NA	NA	1.5879e-08	0.78266	6.33544e-08	0.87313	1.02277e-09	0.911473	NA	NA	5.93246e-06	0.925957	7.8192e-05	0.988434	1.23992e-06	0.992938	NA	NA
RASIP1	1.2183e-08	9.72646e-06	5.69715	Brain_Cortex	1.76624e-06	0.00196186	-4.77848	Stomach	6.89659e-06	0.00514436	-4.49686	NA	NA	NA	1	1	1	0	3	-5.65179	0.275854	-5.40907	0.159684	-5.37747	-0.390337	NA	NA	1.5879e-08	0.78266	6.33544e-08	0.87313	7.554e-08	0.696287	NA	NA	5.93246e-06	0.925957	7.8192e-05	0.988434	6.6487e-05	0.970277	NA	NA
RASIP1	1.2183e-08	9.72646e-06	5.69715	Brain_Cortex	1.76624e-06	0.00196186	-4.77848	Testis	8.99629e-08	0.000227319	-5.34591	NA	NA	NA	1	1	1	0	3	-5.65179	0.275854	-5.40907	0.159684	-4.41436	0.673107	NA	NA	1.5879e-08	0.78266	6.33544e-08	0.87313	1.01311e-05	0.500879	NA	NA	5.93246e-06	0.925957	7.8192e-05	0.988434	0.00551094	0.932101	NA	NA
RASIP1	1.2183e-08	9.72646e-06	5.69715	Brain_Cortex	1.76624e-06	0.00196186	-4.77848	Thyroid	3.12744e-09	4.95681e-06	-5.92477	NA	NA	NA	1	1	1	0	3	-5.65179	0.275854	-5.40907	0.159684	-6.34413	0.862026	NA	NA	1.5879e-08	0.78266	6.33544e-08	0.87313	2.2369e-10	0.388673	NA	NA	5.93246e-06	0.925957	7.8192e-05	0.988434	3.25236e-07	0.880663	NA	NA
RASIP1	1.2183e-08	9.72646e-06	5.69715	Brain_Cortex	1.76624e-06	0.00196186	-4.77848	Uterus	3.89536e-09	6.249e-06	5.88858	NA	NA	NA	1	1	1	0	3	-5.65179	0.275854	-5.40907	0.159684	6.32643	-0.79938	NA	NA	1.5879e-08	0.78266	6.33544e-08	0.87313	2.509e-10	0.42407	NA	NA	5.93246e-06	0.925957	7.8192e-05	0.988434	3.66134e-07	0.899335	NA	NA
RASIP1	1.2183e-08	9.72646e-06	5.69715	Brain_Cortex	1.76624e-06	0.00196186	-4.77848	Vagina	1.49508e-07	0.000174268	-5.25316	NA	NA	NA	1	1	1	0	3	-5.65179	0.275854	-5.40907	0.159684	-6.10581	-0.111181	NA	NA	1.5879e-08	0.78266	6.33544e-08	0.87313	1.02277e-09	0.911473	NA	NA	5.93246e-06	0.925957	7.8192e-05	0.988434	1.27825e-06	0.992255	NA	NA
RASIP1	1.2183e-08	9.72646e-06	5.69715	Brain_Cortex	1.76624e-06	0.00196186	-4.77848	smultixcan	2.29655e-09	4.94708e-06	-5.9168	NA	NA	NA	1	1	1	0	3	-5.65179	0.275854	-5.40907	0.159684	-6.31203	0.766055	NA	NA	1.5879e-08	0.78266	6.33544e-08	0.87313	1.13048e-10	0.438565	NA	NA	5.93246e-06	0.925957	7.8192e-05	0.988434	2.09994e-07	0.898931	NA	NA
RASIP1	1.2183e-08	9.72646e-06	5.69715	Brain_Frontal_Cortex_BA9	1.76624e-06	0.0011698	-4.77848	Adipose_Subcutaneous	4.57135e-09	6.16747e-06	-5.86207	NA	NA	NA	1	1	1	0	3	-5.65179	0.275854	-5.41422	0.151628	-6.35528	0.697	NA	NA	1.5879e-08	0.78266	6.15578e-08	0.879481	2.08044e-10	0.485803	NA	NA	5.93246e-06	0.925957	6.22401e-05	0.98678	2.65927e-07	0.915479	NA	NA
RASIP1	1.2183e-08	9.72646e-06	5.69715	Brain_Frontal_Cortex_BA9	1.76624e-06	0.0011698	-4.77848	Adipose_Visceral_Omentum	2.64583e-09	4.35397e-06	5.95219	NA	NA	NA	1	1	1	0	3	-5.65179	0.275854	-5.41422	0.151628	6.39422	-0.808966	NA	NA	1.5879e-08	0.78266	6.15578e-08	0.879481	1.61371e-10	0.418535	NA	NA	5.93246e-06	0.925957	6.22401e-05	0.98678	2.34255e-07	0.899121	NA	NA
RASIP1	1.2183e-08	9.72646e-06	5.69715	Brain_Frontal_Cortex_BA9	1.76624e-06	0.0011698	-4.77848	Adrenal_Gland	1.85162e-09	4.36174e-06	6.01032	NA	NA	NA	1	1	1	0	3	-5.65179	0.275854	-5.41422	0.151628	6.44754	-0.832579	NA	NA	1.5879e-08	0.78266	6.15578e-08	0.879481	1.13677e-10	0.405082	NA	NA	5.93246e-06	0.925957	6.22401e-05	0.98678	2.05955e-07	0.894927	NA	NA
RASIP1	1.2183e-08	9.72646e-06	5.69715	Brain_Frontal_Cortex_BA9	1.76624e-06	0.0011698	-4.77848	Artery_Aorta	4.16126e-09	5.8123e-06	5.87765	NA	NA	NA	1	1	1	0	3	-5.65179	0.275854	-5.41422	0.151628	6.26142	-0.88969	NA	NA	1.5879e-08	0.78266	6.15578e-08	0.879481	3.81494e-10	0.373632	NA	NA	5.93246e-06	0.925957	6.22401e-05	0.98678	4.24103e-07	0.875714	NA	NA
RASIP1	1.2183e-08	9.72646e-06	5.69715	Brain_Frontal_Cortex_BA9	1.76624e-06	0.0011698	-4.77848	Artery_Coronary	6.89659e-06	0.00540716	-4.49686	NA	NA	NA	1	1	1	0	3	-5.65179	0.275854	-5.41422	0.151628	-5.37747	-0.390337	NA	NA	1.5879e-08	0.78266	6.15578e-08	0.879481	7.554e-08	0.696287	NA	NA	5.93246e-06	0.925957	6.22401e-05	0.98678	7.11209e-05	0.967604	NA	NA
RASIP1	1.2183e-08	9.72646e-06	5.69715	Brain_Frontal_Cortex_BA9	1.76624e-06	0.0011698	-4.77848	Artery_Tibial	4.57135e-09	6.92588e-06	-5.86207	NA	NA	NA	1	1	1	0	3	-5.65179	0.275854	-5.41422	0.151628	-6.35528	0.697	NA	NA	1.5879e-08	0.78266	6.15578e-08	0.879481	2.08044e-10	0.485803	NA	NA	5.93246e-06	0.925957	6.22401e-05	0.98678	2.83408e-07	0.913698	NA	NA
RASIP1	1.2183e-08	9.72646e-06	5.69715	Brain_Frontal_Cortex_BA9	1.76624e-06	0.0011698	-4.77848	Brain_Amygdala	9.6552e-09	1.20664e-05	5.73668	NA	NA	NA	1	1	1	0	3	-5.65179	0.275854	-5.41422	0.151628	6.23146	-0.656267	NA	NA	1.5879e-08	0.78266	6.15578e-08	0.879481	4.62118e-10	0.511652	NA	NA	5.93246e-06	0.925957	6.22401e-05	0.98678	6.75012e-07	0.934344	NA	NA
RASIP1	1.2183e-08	9.72646e-06	5.69715	Brain_Frontal_Cortex_BA9	1.76624e-06	0.0011698	-4.77848	Brain_Anterior_cingulate_cortex_BA24	9.6552e-09	1.7728e-05	5.73668	NA	NA	NA	1	1	1	0	3	-5.65179	0.275854	-5.41422	0.151628	6.23146	-0.656267	NA	NA	1.5879e-08	0.78266	6.15578e-08	0.879481	4.62118e-10	0.511652	NA	NA	5.93246e-06	0.925957	6.22401e-05	0.98678	6.99923e-07	0.932521	NA	NA
RASIP1	1.2183e-08	9.72646e-06	5.69715	Brain_Frontal_Cortex_BA9	1.76624e-06	0.0011698	-4.77848	Brain_Cerebellar_Hemisphere	8.99629e-08	0.000121995	-5.34591	NA	NA	NA	1	1	1	0	3	-5.65179	0.275854	-5.41422	0.151628	-5.81322	0.451101	NA	NA	1.5879e-08	0.78266	6.15578e-08	0.879481	6.12822e-09	0.651917	NA	NA	5.93246e-06	0.925957	6.22401e-05	0.98678	6.65355e-06	0.955125	NA	NA
RASIP1	1.2183e-08	9.72646e-06	5.69715	Brain_Frontal_Cortex_BA9	1.76624e-06	0.0011698	-4.77848	Brain_Cerebellum	8.99629e-08	0.000177917	-5.34591	NA	NA	NA	1	1	1	0	3	-5.65179	0.275854	-5.41422	0.151628	-5.80078	0.458062	NA	NA	1.5879e-08	0.78266	6.15578e-08	0.879481	6.60088e-09	0.646908	NA	NA	5.93246e-06	0.925957	6.22401e-05	0.98678	8.22063e-06	0.958593	NA	NA
RASIP1	1.2183e-08	9.72646e-06	5.69715	Brain_Frontal_Cortex_BA9	1.76624e-06	0.0011698	-4.77848	Brain_Cortex	8.99629e-08	0.00014066	-5.34591	NA	NA	NA	1	1	1	0	3	-5.65179	0.275854	-5.41422	0.151628	-5.77978	0.466689	NA	NA	1.5879e-08	0.78266	6.15578e-08	0.879481	7.47996e-09	0.640722	NA	NA	5.93246e-06	0.925957	6.22401e-05	0.98678	9.02962e-06	0.964193	NA	NA
RASIP1	1.2183e-08	9.72646e-06	5.69715	Brain_Frontal_Cortex_BA9	1.76624e-06	0.0011698	-4.77848	Brain_Frontal_Cortex_BA9	1.49508e-07	0.000212623	-5.25316	NA	NA	NA	1	1	1	0	3	-5.65179	0.275854	-5.41422	0.151628	-6.10581	-0.111181	NA	NA	1.5879e-08	0.78266	6.15578e-08	0.879481	1.02277e-09	0.911473	NA	NA	5.93246e-06	0.925957	6.22401e-05	0.98678	1.51389e-06	0.99318	NA	NA
RASIP1	1.2183e-08	9.72646e-06	5.69715	Brain_Frontal_Cortex_BA9	1.76624e-06	0.0011698	-4.77848	Brain_Hippocampus	8.99629e-08	0.000199165	-5.34591	NA	NA	NA	1	1	1	0	3	-5.65179	0.275854	-5.41422	0.151628	-5.63819	0.48197	NA	NA	1.5879e-08	0.78266	6.15578e-08	0.879481	1.71849e-08	0.629827	NA	NA	5.93246e-06	0.925957	6.22401e-05	0.98678	2.83207e-05	0.965953	NA	NA
RASIP1	1.2183e-08	9.72646e-06	5.69715	Brain_Frontal_Cortex_BA9	1.76624e-06	0.0011698	-4.77848	Brain_Hypothalamus	6.89659e-06	0.00568181	4.49686	NA	NA	NA	1	1	1	0	3	-5.65179	0.275854	-5.41422	0.151628	5.37747	0.390337	NA	NA	1.5879e-08	0.78266	6.15578e-08	0.879481	7.554e-08	0.696287	NA	NA	5.93246e-06	0.925957	6.22401e-05	0.98678	9.44488e-05	0.974871	NA	NA
RASIP1	1.2183e-08	9.72646e-06	5.69715	Brain_Frontal_Cortex_BA9	1.76624e-06	0.0011698	-4.77848	Brain_Putamen_basal_ganglia	9.6552e-09	1.43327e-05	5.73668	NA	NA	NA	1	1	1	0	3	-5.65179	0.275854	-5.41422	0.151628	6.23146	-0.656267	NA	NA	1.5879e-08	0.78266	6.15578e-08	0.879481	4.62118e-10	0.511652	NA	NA	5.93246e-06	0.925957	6.22401e-05	0.98678	6.09452e-07	0.92535	NA	NA
RASIP1	1.2183e-08	9.72646e-06	5.69715	Brain_Frontal_Cortex_BA9	1.76624e-06	0.0011698	-4.77848	Brain_Substantia_nigra	6.89659e-06	0.00479821	-4.49686	NA	NA	NA	1	1	1	0	3	-5.65179	0.275854	-5.41422	0.151628	-5.37747	-0.390337	NA	NA	1.5879e-08	0.78266	6.15578e-08	0.879481	7.554e-08	0.696287	NA	NA	5.93246e-06	0.925957	6.22401e-05	0.98678	5.76779e-05	0.96829	NA	NA
RASIP1	1.2183e-08	9.72646e-06	5.69715	Brain_Frontal_Cortex_BA9	1.76624e-06	0.0011698	-4.77848	Breast_Mammary_Tissue	4.57135e-09	5.99875e-06	-5.86207	NA	NA	NA	1	1	1	0	3	-5.65179	0.275854	-5.41422	0.151628	-6.35528	0.697	NA	NA	1.5879e-08	0.78266	6.15578e-08	0.879481	2.08044e-10	0.485803	NA	NA	5.93246e-06	0.925957	6.22401e-05	0.98678	2.38412e-07	0.920209	NA	NA
RASIP1	1.2183e-08	9.72646e-06	5.69715	Brain_Frontal_Cortex_BA9	1.76624e-06	0.0011698	-4.77848	Cells_Cultured_fibroblasts	9.6552e-09	1.75065e-05	5.73668	NA	NA	NA	1	1	1	0	3	-5.65179	0.275854	-5.41422	0.151628	6.23146	-0.656267	NA	NA	1.5879e-08	0.78266	6.15578e-08	0.879481	4.62118e-10	0.511652	NA	NA	5.93246e-06	0.925957	6.22401e-05	0.98678	7.60543e-07	0.920825	NA	NA
RASIP1	1.2183e-08	9.72646e-06	5.69715	Brain_Frontal_Cortex_BA9	1.76624e-06	0.0011698	-4.77848	Colon_Sigmoid	6.89659e-06	0.00643399	-4.49686	NA	NA	NA	1	1	1	0	3	-5.65179	0.275854	-5.41422	0.151628	-4.74174	0.460838	NA	NA	1.5879e-08	0.78266	6.15578e-08	0.879481	2.11889e-06	0.644915	NA	NA	5.93246e-06	0.925957	6.22401e-05	0.98678	0.00179264	0.959289	NA	NA
RASIP1	1.2183e-08	9.72646e-06	5.69715	Brain_Frontal_Cortex_BA9	1.76624e-06	0.0011698	-4.77848	Colon_Transverse	4.57135e-09	9.17812e-06	-5.86207	NA	NA	NA	1	1	1	0	3	-5.65179	0.275854	-5.41422	0.151628	-6.35528	0.697	NA	NA	1.5879e-08	0.78266	6.15578e-08	0.879481	2.08044e-10	0.485803	NA	NA	5.93246e-06	0.925957	6.22401e-05	0.98678	3.78444e-07	0.920157	NA	NA
RASIP1	1.2183e-08	9.72646e-06	5.69715	Brain_Frontal_Cortex_BA9	1.76624e-06	0.0011698	-4.77848	Esophagus_Gastroesophageal_Junction	4.57135e-09	7.84802e-06	-5.86207	NA	NA	NA	1	1	1	0	3	-5.65179	0.275854	-5.41422	0.151628	-6.35528	0.697	NA	NA	1.5879e-08	0.78266	6.15578e-08	0.879481	2.08044e-10	0.485803	NA	NA	5.93246e-06	0.925957	6.22401e-05	0.98678	3.76294e-07	0.915463	NA	NA
RASIP1	1.2183e-08	9.72646e-06	5.69715	Brain_Frontal_Cortex_BA9	1.76624e-06	0.0011698	-4.77848	Esophagus_Mucosa	9.6552e-09	1.31214e-05	5.73668	NA	NA	NA	1	1	1	0	3	-5.65179	0.275854	-5.41422	0.151628	6.23146	-0.656267	NA	NA	1.5879e-08	0.78266	6.15578e-08	0.879481	4.62118e-10	0.511652	NA	NA	5.93246e-06	0.925957	6.22401e-05	0.98678	5.4663e-07	0.918542	NA	NA
RASIP1	1.2183e-08	9.72646e-06	5.69715	Brain_Frontal_Cortex_BA9	1.76624e-06	0.0011698	-4.77848	Esophagus_Muscularis	1.49508e-07	0.000237049	-5.25316	NA	NA	NA	1	1	1	0	3	-5.65179	0.275854	-5.41422	0.151628	-6.10581	-0.111181	NA	NA	1.5879e-08	0.78266	6.15578e-08	0.879481	1.02277e-09	0.911473	NA	NA	5.93246e-06	0.925957	6.22401e-05	0.98678	1.3738e-06	0.994477	NA	NA
RASIP1	1.2183e-08	9.72646e-06	5.69715	Brain_Frontal_Cortex_BA9	1.76624e-06	0.0011698	-4.77848	Heart_Atrial_Appendage	3.15699e-09	4.78465e-06	5.92322	NA	NA	NA	1	1	1	0	3	-5.65179	0.275854	-5.41422	0.151628	6.35163	-0.824783	NA	NA	1.5879e-08	0.78266	6.15578e-08	0.879481	2.1304e-10	0.409495	NA	NA	5.93246e-06	0.925957	6.22401e-05	0.98678	3.24707e-07	0.896394	NA	NA
RASIP1	1.2183e-08	9.72646e-06	5.69715	Brain_Frontal_Cortex_BA9	1.76624e-06	0.0011698	-4.77848	Kidney_Cortex	1.49508e-07	0.000183446	-5.25316	NA	NA	NA	1	1	1	0	3	-5.65179	0.275854	-5.41422	0.151628	-6.10581	-0.111181	NA	NA	1.5879e-08	0.78266	6.15578e-08	0.879481	1.02277e-09	0.911473	NA	NA	5.93246e-06	0.925957	6.22401e-05	0.98678	1.12632e-06	0.995119	NA	NA
RASIP1	1.2183e-08	9.72646e-06	5.69715	Brain_Frontal_Cortex_BA9	1.76624e-06	0.0011698	-4.77848	Liver	6.89659e-06	0.00622519	-4.49686	NA	NA	NA	1	1	1	0	3	-5.65179	0.275854	-5.41422	0.151628	-5.37747	-0.390337	NA	NA	1.5879e-08	0.78266	6.15578e-08	0.879481	7.554e-08	0.696287	NA	NA	5.93246e-06	0.925957	6.22401e-05	0.98678	8.76684e-05	0.971428	NA	NA
RASIP1	1.2183e-08	9.72646e-06	5.69715	Brain_Frontal_Cortex_BA9	1.76624e-06	0.0011698	-4.77848	Lung	7.47002e-11	1.21598e-07	-6.5109	NA	NA	NA	1	1	1	0	3	-5.65179	0.275854	-5.41422	0.151628	-6.67103	1.434	NA	NA	1.5879e-08	0.78266	6.15578e-08	0.879481	2.54007e-11	0.151573	NA	NA	5.93246e-06	0.925957	6.22401e-05	0.98678	4.30457e-08	0.765887	NA	NA
RASIP1	1.2183e-08	9.72646e-06	5.69715	Brain_Frontal_Cortex_BA9	1.76624e-06	0.0011698	-4.77848	Minor_Salivary_Gland	9.6552e-09	1.48414e-05	5.73668	NA	NA	NA	1	1	1	0	3	-5.65179	0.275854	-5.41422	0.151628	6.23146	-0.656267	NA	NA	1.5879e-08	0.78266	6.15578e-08	0.879481	4.62118e-10	0.511652	NA	NA	5.93246e-06	0.925957	6.22401e-05	0.98678	8.03269e-07	0.929351	NA	NA
RASIP1	1.2183e-08	9.72646e-06	5.69715	Brain_Frontal_Cortex_BA9	1.76624e-06	0.0011698	-4.77848	Muscle_Skeletal	4.57135e-09	1.08369e-05	-5.86207	NA	NA	NA	1	1	1	0	3	-5.65179	0.275854	-5.41422	0.151628	-6.35528	0.697	NA	NA	1.5879e-08	0.78266	6.15578e-08	0.879481	2.08044e-10	0.485803	NA	NA	5.93246e-06	0.925957	6.22401e-05	0.98678	4.09767e-07	0.920157	NA	NA
RASIP1	1.2183e-08	9.72646e-06	5.69715	Brain_Frontal_Cortex_BA9	1.76624e-06	0.0011698	-4.77848	Nerve_Tibial	4.57135e-09	7.32679e-06	-5.86207	NA	NA	NA	1	1	1	0	3	-5.65179	0.275854	-5.41422	0.151628	-6.35528	0.697	NA	NA	1.5879e-08	0.78266	6.15578e-08	0.879481	2.08044e-10	0.485803	NA	NA	5.93246e-06	0.925957	6.22401e-05	0.98678	2.82478e-07	0.914688	NA	NA
RASIP1	1.2183e-08	9.72646e-06	5.69715	Brain_Frontal_Cortex_BA9	1.76624e-06	0.0011698	-4.77848	Ovary	1.86432e-07	0.000257967	-5.21238	NA	NA	NA	1	1	1	0	3	-5.65179	0.275854	-5.41422	0.151628	-6.09163	-0.175361	NA	NA	1.5879e-08	0.78266	6.15578e-08	0.879481	1.1177e-09	0.860796	NA	NA	5.93246e-06	0.925957	6.22401e-05	0.98678	1.70683e-06	0.990869	NA	NA
RASIP1	1.2183e-08	9.72646e-06	5.69715	Brain_Frontal_Cortex_BA9	1.76624e-06	0.0011698	-4.77848	Pancreas	1.49508e-07	0.000205251	-5.25316	NA	NA	NA	1	1	1	0	3	-5.65179	0.275854	-5.41422	0.151628	-6.10581	-0.111181	NA	NA	1.5879e-08	0.78266	6.15578e-08	0.879481	1.02277e-09	0.911473	NA	NA	5.93246e-06	0.925957	6.22401e-05	0.98678	1.90582e-06	0.989857	NA	NA
RASIP1	1.2183e-08	9.72646e-06	5.69715	Brain_Frontal_Cortex_BA9	1.76624e-06	0.0011698	-4.77848	Pituitary	1.49508e-07	0.000246349	-5.25316	NA	NA	NA	1	1	1	0	3	-5.65179	0.275854	-5.41422	0.151628	-6.10581	-0.111181	NA	NA	1.5879e-08	0.78266	6.15578e-08	0.879481	1.02277e-09	0.911473	NA	NA	5.93246e-06	0.925957	6.22401e-05	0.98678	1.43576e-06	0.993006	NA	NA
RASIP1	1.2183e-08	9.72646e-06	5.69715	Brain_Frontal_Cortex_BA9	1.76624e-06	0.0011698	-4.77848	Prostate	6.89659e-06	0.00504308	-4.49686	NA	NA	NA	1	1	1	0	3	-5.65179	0.275854	-5.41422	0.151628	-5.37747	-0.390337	NA	NA	1.5879e-08	0.78266	6.15578e-08	0.879481	7.554e-08	0.696287	NA	NA	5.93246e-06	0.925957	6.22401e-05	0.98678	7.33182e-05	0.972033	NA	NA
RASIP1	1.2183e-08	9.72646e-06	5.69715	Brain_Frontal_Cortex_BA9	1.76624e-06	0.0011698	-4.77848	Skin_Not_Sun_Exposed_Suprapubic	4.57135e-09	6.69406e-06	-5.86207	NA	NA	NA	1	1	1	0	3	-5.65179	0.275854	-5.41422	0.151628	-6.35528	0.697	NA	NA	1.5879e-08	0.78266	6.15578e-08	0.879481	2.08044e-10	0.485803	NA	NA	5.93246e-06	0.925957	6.22401e-05	0.98678	3.05273e-07	0.921428	NA	NA
RASIP1	1.2183e-08	9.72646e-06	5.69715	Brain_Frontal_Cortex_BA9	1.76624e-06	0.0011698	-4.77848	Skin_Sun_Exposed_Lower_leg	4.57135e-09	7.18644e-06	-5.86207	NA	NA	NA	1	1	1	0	3	-5.65179	0.275854	-5.41422	0.151628	-6.35528	0.697	NA	NA	1.5879e-08	0.78266	6.15578e-08	0.879481	2.08044e-10	0.485803	NA	NA	5.93246e-06	0.925957	6.22401e-05	0.98678	2.83082e-07	0.917954	NA	NA
RASIP1	1.2183e-08	9.72646e-06	5.69715	Brain_Frontal_Cortex_BA9	1.76624e-06	0.0011698	-4.77848	Spleen	1.49508e-07	0.000164615	-5.25316	NA	NA	NA	1	1	1	0	3	-5.65179	0.275854	-5.41422	0.151628	-6.10581	-0.111181	NA	NA	1.5879e-08	0.78266	6.15578e-08	0.879481	1.02277e-09	0.911473	NA	NA	5.93246e-06	0.925957	6.22401e-05	0.98678	1.23992e-06	0.992938	NA	NA
RASIP1	1.2183e-08	9.72646e-06	5.69715	Brain_Frontal_Cortex_BA9	1.76624e-06	0.0011698	-4.77848	Stomach	6.89659e-06	0.00514436	-4.49686	NA	NA	NA	1	1	1	0	3	-5.65179	0.275854	-5.41422	0.151628	-5.37747	-0.390337	NA	NA	1.5879e-08	0.78266	6.15578e-08	0.879481	7.554e-08	0.696287	NA	NA	5.93246e-06	0.925957	6.22401e-05	0.98678	6.6487e-05	0.970277	NA	NA
RASIP1	1.2183e-08	9.72646e-06	5.69715	Brain_Frontal_Cortex_BA9	1.76624e-06	0.0011698	-4.77848	Testis	8.99629e-08	0.000227319	-5.34591	NA	NA	NA	1	1	1	0	3	-5.65179	0.275854	-5.41422	0.151628	-4.41436	0.673107	NA	NA	1.5879e-08	0.78266	6.15578e-08	0.879481	1.01311e-05	0.500879	NA	NA	5.93246e-06	0.925957	6.22401e-05	0.98678	0.00551094	0.932101	NA	NA
RASIP1	1.2183e-08	9.72646e-06	5.69715	Brain_Frontal_Cortex_BA9	1.76624e-06	0.0011698	-4.77848	Thyroid	3.12744e-09	4.95681e-06	-5.92477	NA	NA	NA	1	1	1	0	3	-5.65179	0.275854	-5.41422	0.151628	-6.34413	0.862026	NA	NA	1.5879e-08	0.78266	6.15578e-08	0.879481	2.2369e-10	0.388673	NA	NA	5.93246e-06	0.925957	6.22401e-05	0.98678	3.25236e-07	0.880663	NA	NA
RASIP1	1.2183e-08	9.72646e-06	5.69715	Brain_Frontal_Cortex_BA9	1.76624e-06	0.0011698	-4.77848	Uterus	3.89536e-09	6.249e-06	5.88858	NA	NA	NA	1	1	1	0	3	-5.65179	0.275854	-5.41422	0.151628	6.32643	-0.79938	NA	NA	1.5879e-08	0.78266	6.15578e-08	0.879481	2.509e-10	0.42407	NA	NA	5.93246e-06	0.925957	6.22401e-05	0.98678	3.66134e-07	0.899335	NA	NA
RASIP1	1.2183e-08	9.72646e-06	5.69715	Brain_Frontal_Cortex_BA9	1.76624e-06	0.0011698	-4.77848	Vagina	1.49508e-07	0.000174268	-5.25316	NA	NA	NA	1	1	1	0	3	-5.65179	0.275854	-5.41422	0.151628	-6.10581	-0.111181	NA	NA	1.5879e-08	0.78266	6.15578e-08	0.879481	1.02277e-09	0.911473	NA	NA	5.93246e-06	0.925957	6.22401e-05	0.98678	1.27825e-06	0.992255	NA	NA
RASIP1	1.2183e-08	9.72646e-06	5.69715	Brain_Frontal_Cortex_BA9	1.76624e-06	0.0011698	-4.77848	smultixcan	2.29655e-09	4.94708e-06	-5.9168	NA	NA	NA	1	1	1	0	3	-5.65179	0.275854	-5.41422	0.151628	-6.31203	0.766055	NA	NA	1.5879e-08	0.78266	6.15578e-08	0.879481	1.13048e-10	0.438565	NA	NA	5.93246e-06	0.925957	6.22401e-05	0.98678	2.09994e-07	0.898931	NA	NA
RASIP1	1.2183e-08	9.72646e-06	5.69715	Brain_Hypothalamus	1.76624e-06	0.00181239	-4.77848	Adipose_Subcutaneous	4.57135e-09	6.16747e-06	-5.86207	NA	NA	NA	1	1	1	0	3	-5.65179	0.275854	-5.41422	0.151628	-6.35528	0.697	NA	NA	1.5879e-08	0.78266	6.15578e-08	0.879481	2.08044e-10	0.485803	NA	NA	5.93246e-06	0.925957	7.22012e-05	0.987686	2.65927e-07	0.915479	NA	NA
RASIP1	1.2183e-08	9.72646e-06	5.69715	Brain_Hypothalamus	1.76624e-06	0.00181239	-4.77848	Adipose_Visceral_Omentum	2.64583e-09	4.35397e-06	5.95219	NA	NA	NA	1	1	1	0	3	-5.65179	0.275854	-5.41422	0.151628	6.39422	-0.808966	NA	NA	1.5879e-08	0.78266	6.15578e-08	0.879481	1.61371e-10	0.418535	NA	NA	5.93246e-06	0.925957	7.22012e-05	0.987686	2.34255e-07	0.899121	NA	NA
RASIP1	1.2183e-08	9.72646e-06	5.69715	Brain_Hypothalamus	1.76624e-06	0.00181239	-4.77848	Adrenal_Gland	1.85162e-09	4.36174e-06	6.01032	NA	NA	NA	1	1	1	0	3	-5.65179	0.275854	-5.41422	0.151628	6.44754	-0.832579	NA	NA	1.5879e-08	0.78266	6.15578e-08	0.879481	1.13677e-10	0.405082	NA	NA	5.93246e-06	0.925957	7.22012e-05	0.987686	2.05955e-07	0.894927	NA	NA
RASIP1	1.2183e-08	9.72646e-06	5.69715	Brain_Hypothalamus	1.76624e-06	0.00181239	-4.77848	Artery_Aorta	4.16126e-09	5.8123e-06	5.87765	NA	NA	NA	1	1	1	0	3	-5.65179	0.275854	-5.41422	0.151628	6.26142	-0.88969	NA	NA	1.5879e-08	0.78266	6.15578e-08	0.879481	3.81494e-10	0.373632	NA	NA	5.93246e-06	0.925957	7.22012e-05	0.987686	4.24103e-07	0.875714	NA	NA
RASIP1	1.2183e-08	9.72646e-06	5.69715	Brain_Hypothalamus	1.76624e-06	0.00181239	-4.77848	Artery_Coronary	6.89659e-06	0.00540716	-4.49686	NA	NA	NA	1	1	1	0	3	-5.65179	0.275854	-5.41422	0.151628	-5.37747	-0.390337	NA	NA	1.5879e-08	0.78266	6.15578e-08	0.879481	7.554e-08	0.696287	NA	NA	5.93246e-06	0.925957	7.22012e-05	0.987686	7.11209e-05	0.967604	NA	NA
RASIP1	1.2183e-08	9.72646e-06	5.69715	Brain_Hypothalamus	1.76624e-06	0.00181239	-4.77848	Artery_Tibial	4.57135e-09	6.92588e-06	-5.86207	NA	NA	NA	1	1	1	0	3	-5.65179	0.275854	-5.41422	0.151628	-6.35528	0.697	NA	NA	1.5879e-08	0.78266	6.15578e-08	0.879481	2.08044e-10	0.485803	NA	NA	5.93246e-06	0.925957	7.22012e-05	0.987686	2.83408e-07	0.913698	NA	NA
RASIP1	1.2183e-08	9.72646e-06	5.69715	Brain_Hypothalamus	1.76624e-06	0.00181239	-4.77848	Brain_Amygdala	9.6552e-09	1.20664e-05	5.73668	NA	NA	NA	1	1	1	0	3	-5.65179	0.275854	-5.41422	0.151628	6.23146	-0.656267	NA	NA	1.5879e-08	0.78266	6.15578e-08	0.879481	4.62118e-10	0.511652	NA	NA	5.93246e-06	0.925957	7.22012e-05	0.987686	6.75012e-07	0.934344	NA	NA
RASIP1	1.2183e-08	9.72646e-06	5.69715	Brain_Hypothalamus	1.76624e-06	0.00181239	-4.77848	Brain_Anterior_cingulate_cortex_BA24	9.6552e-09	1.7728e-05	5.73668	NA	NA	NA	1	1	1	0	3	-5.65179	0.275854	-5.41422	0.151628	6.23146	-0.656267	NA	NA	1.5879e-08	0.78266	6.15578e-08	0.879481	4.62118e-10	0.511652	NA	NA	5.93246e-06	0.925957	7.22012e-05	0.987686	6.99923e-07	0.932521	NA	NA
RASIP1	1.2183e-08	9.72646e-06	5.69715	Brain_Hypothalamus	1.76624e-06	0.00181239	-4.77848	Brain_Cerebellar_Hemisphere	8.99629e-08	0.000121995	-5.34591	NA	NA	NA	1	1	1	0	3	-5.65179	0.275854	-5.41422	0.151628	-5.81322	0.451101	NA	NA	1.5879e-08	0.78266	6.15578e-08	0.879481	6.12822e-09	0.651917	NA	NA	5.93246e-06	0.925957	7.22012e-05	0.987686	6.65355e-06	0.955125	NA	NA
RASIP1	1.2183e-08	9.72646e-06	5.69715	Brain_Hypothalamus	1.76624e-06	0.00181239	-4.77848	Brain_Cerebellum	8.99629e-08	0.000177917	-5.34591	NA	NA	NA	1	1	1	0	3	-5.65179	0.275854	-5.41422	0.151628	-5.80078	0.458062	NA	NA	1.5879e-08	0.78266	6.15578e-08	0.879481	6.60088e-09	0.646908	NA	NA	5.93246e-06	0.925957	7.22012e-05	0.987686	8.22063e-06	0.958593	NA	NA
RASIP1	1.2183e-08	9.72646e-06	5.69715	Brain_Hypothalamus	1.76624e-06	0.00181239	-4.77848	Brain_Cortex	8.99629e-08	0.00014066	-5.34591	NA	NA	NA	1	1	1	0	3	-5.65179	0.275854	-5.41422	0.151628	-5.77978	0.466689	NA	NA	1.5879e-08	0.78266	6.15578e-08	0.879481	7.47996e-09	0.640722	NA	NA	5.93246e-06	0.925957	7.22012e-05	0.987686	9.02962e-06	0.964193	NA	NA
RASIP1	1.2183e-08	9.72646e-06	5.69715	Brain_Hypothalamus	1.76624e-06	0.00181239	-4.77848	Brain_Frontal_Cortex_BA9	1.49508e-07	0.000212623	-5.25316	NA	NA	NA	1	1	1	0	3	-5.65179	0.275854	-5.41422	0.151628	-6.10581	-0.111181	NA	NA	1.5879e-08	0.78266	6.15578e-08	0.879481	1.02277e-09	0.911473	NA	NA	5.93246e-06	0.925957	7.22012e-05	0.987686	1.51389e-06	0.99318	NA	NA
RASIP1	1.2183e-08	9.72646e-06	5.69715	Brain_Hypothalamus	1.76624e-06	0.00181239	-4.77848	Brain_Hippocampus	8.99629e-08	0.000199165	-5.34591	NA	NA	NA	1	1	1	0	3	-5.65179	0.275854	-5.41422	0.151628	-5.63819	0.48197	NA	NA	1.5879e-08	0.78266	6.15578e-08	0.879481	1.71849e-08	0.629827	NA	NA	5.93246e-06	0.925957	7.22012e-05	0.987686	2.83207e-05	0.965953	NA	NA
RASIP1	1.2183e-08	9.72646e-06	5.69715	Brain_Hypothalamus	1.76624e-06	0.00181239	-4.77848	Brain_Hypothalamus	6.89659e-06	0.00568181	4.49686	NA	NA	NA	1	1	1	0	3	-5.65179	0.275854	-5.41422	0.151628	5.37747	0.390337	NA	NA	1.5879e-08	0.78266	6.15578e-08	0.879481	7.554e-08	0.696287	NA	NA	5.93246e-06	0.925957	7.22012e-05	0.987686	9.44488e-05	0.974871	NA	NA
RASIP1	1.2183e-08	9.72646e-06	5.69715	Brain_Hypothalamus	1.76624e-06	0.00181239	-4.77848	Brain_Putamen_basal_ganglia	9.6552e-09	1.43327e-05	5.73668	NA	NA	NA	1	1	1	0	3	-5.65179	0.275854	-5.41422	0.151628	6.23146	-0.656267	NA	NA	1.5879e-08	0.78266	6.15578e-08	0.879481	4.62118e-10	0.511652	NA	NA	5.93246e-06	0.925957	7.22012e-05	0.987686	6.09452e-07	0.92535	NA	NA
RASIP1	1.2183e-08	9.72646e-06	5.69715	Brain_Hypothalamus	1.76624e-06	0.00181239	-4.77848	Brain_Substantia_nigra	6.89659e-06	0.00479821	-4.49686	NA	NA	NA	1	1	1	0	3	-5.65179	0.275854	-5.41422	0.151628	-5.37747	-0.390337	NA	NA	1.5879e-08	0.78266	6.15578e-08	0.879481	7.554e-08	0.696287	NA	NA	5.93246e-06	0.925957	7.22012e-05	0.987686	5.76779e-05	0.96829	NA	NA
RASIP1	1.2183e-08	9.72646e-06	5.69715	Brain_Hypothalamus	1.76624e-06	0.00181239	-4.77848	Breast_Mammary_Tissue	4.57135e-09	5.99875e-06	-5.86207	NA	NA	NA	1	1	1	0	3	-5.65179	0.275854	-5.41422	0.151628	-6.35528	0.697	NA	NA	1.5879e-08	0.78266	6.15578e-08	0.879481	2.08044e-10	0.485803	NA	NA	5.93246e-06	0.925957	7.22012e-05	0.987686	2.38412e-07	0.920209	NA	NA
RASIP1	1.2183e-08	9.72646e-06	5.69715	Brain_Hypothalamus	1.76624e-06	0.00181239	-4.77848	Cells_Cultured_fibroblasts	9.6552e-09	1.75065e-05	5.73668	NA	NA	NA	1	1	1	0	3	-5.65179	0.275854	-5.41422	0.151628	6.23146	-0.656267	NA	NA	1.5879e-08	0.78266	6.15578e-08	0.879481	4.62118e-10	0.511652	NA	NA	5.93246e-06	0.925957	7.22012e-05	0.987686	7.60543e-07	0.920825	NA	NA
RASIP1	1.2183e-08	9.72646e-06	5.69715	Brain_Hypothalamus	1.76624e-06	0.00181239	-4.77848	Colon_Sigmoid	6.89659e-06	0.00643399	-4.49686	NA	NA	NA	1	1	1	0	3	-5.65179	0.275854	-5.41422	0.151628	-4.74174	0.460838	NA	NA	1.5879e-08	0.78266	6.15578e-08	0.879481	2.11889e-06	0.644915	NA	NA	5.93246e-06	0.925957	7.22012e-05	0.987686	0.00179264	0.959289	NA	NA
RASIP1	1.2183e-08	9.72646e-06	5.69715	Brain_Hypothalamus	1.76624e-06	0.00181239	-4.77848	Colon_Transverse	4.57135e-09	9.17812e-06	-5.86207	NA	NA	NA	1	1	1	0	3	-5.65179	0.275854	-5.41422	0.151628	-6.35528	0.697	NA	NA	1.5879e-08	0.78266	6.15578e-08	0.879481	2.08044e-10	0.485803	NA	NA	5.93246e-06	0.925957	7.22012e-05	0.987686	3.78444e-07	0.920157	NA	NA
RASIP1	1.2183e-08	9.72646e-06	5.69715	Brain_Hypothalamus	1.76624e-06	0.00181239	-4.77848	Esophagus_Gastroesophageal_Junction	4.57135e-09	7.84802e-06	-5.86207	NA	NA	NA	1	1	1	0	3	-5.65179	0.275854	-5.41422	0.151628	-6.35528	0.697	NA	NA	1.5879e-08	0.78266	6.15578e-08	0.879481	2.08044e-10	0.485803	NA	NA	5.93246e-06	0.925957	7.22012e-05	0.987686	3.76294e-07	0.915463	NA	NA
RASIP1	1.2183e-08	9.72646e-06	5.69715	Brain_Hypothalamus	1.76624e-06	0.00181239	-4.77848	Esophagus_Mucosa	9.6552e-09	1.31214e-05	5.73668	NA	NA	NA	1	1	1	0	3	-5.65179	0.275854	-5.41422	0.151628	6.23146	-0.656267	NA	NA	1.5879e-08	0.78266	6.15578e-08	0.879481	4.62118e-10	0.511652	NA	NA	5.93246e-06	0.925957	7.22012e-05	0.987686	5.4663e-07	0.918542	NA	NA
RASIP1	1.2183e-08	9.72646e-06	5.69715	Brain_Hypothalamus	1.76624e-06	0.00181239	-4.77848	Esophagus_Muscularis	1.49508e-07	0.000237049	-5.25316	NA	NA	NA	1	1	1	0	3	-5.65179	0.275854	-5.41422	0.151628	-6.10581	-0.111181	NA	NA	1.5879e-08	0.78266	6.15578e-08	0.879481	1.02277e-09	0.911473	NA	NA	5.93246e-06	0.925957	7.22012e-05	0.987686	1.3738e-06	0.994477	NA	NA
RASIP1	1.2183e-08	9.72646e-06	5.69715	Brain_Hypothalamus	1.76624e-06	0.00181239	-4.77848	Heart_Atrial_Appendage	3.15699e-09	4.78465e-06	5.92322	NA	NA	NA	1	1	1	0	3	-5.65179	0.275854	-5.41422	0.151628	6.35163	-0.824783	NA	NA	1.5879e-08	0.78266	6.15578e-08	0.879481	2.1304e-10	0.409495	NA	NA	5.93246e-06	0.925957	7.22012e-05	0.987686	3.24707e-07	0.896394	NA	NA
RASIP1	1.2183e-08	9.72646e-06	5.69715	Brain_Hypothalamus	1.76624e-06	0.00181239	-4.77848	Kidney_Cortex	1.49508e-07	0.000183446	-5.25316	NA	NA	NA	1	1	1	0	3	-5.65179	0.275854	-5.41422	0.151628	-6.10581	-0.111181	NA	NA	1.5879e-08	0.78266	6.15578e-08	0.879481	1.02277e-09	0.911473	NA	NA	5.93246e-06	0.925957	7.22012e-05	0.987686	1.12632e-06	0.995119	NA	NA
RASIP1	1.2183e-08	9.72646e-06	5.69715	Brain_Hypothalamus	1.76624e-06	0.00181239	-4.77848	Liver	6.89659e-06	0.00622519	-4.49686	NA	NA	NA	1	1	1	0	3	-5.65179	0.275854	-5.41422	0.151628	-5.37747	-0.390337	NA	NA	1.5879e-08	0.78266	6.15578e-08	0.879481	7.554e-08	0.696287	NA	NA	5.93246e-06	0.925957	7.22012e-05	0.987686	8.76684e-05	0.971428	NA	NA
RASIP1	1.2183e-08	9.72646e-06	5.69715	Brain_Hypothalamus	1.76624e-06	0.00181239	-4.77848	Lung	7.47002e-11	1.21598e-07	-6.5109	NA	NA	NA	1	1	1	0	3	-5.65179	0.275854	-5.41422	0.151628	-6.67103	1.434	NA	NA	1.5879e-08	0.78266	6.15578e-08	0.879481	2.54007e-11	0.151573	NA	NA	5.93246e-06	0.925957	7.22012e-05	0.987686	4.30457e-08	0.765887	NA	NA
RASIP1	1.2183e-08	9.72646e-06	5.69715	Brain_Hypothalamus	1.76624e-06	0.00181239	-4.77848	Minor_Salivary_Gland	9.6552e-09	1.48414e-05	5.73668	NA	NA	NA	1	1	1	0	3	-5.65179	0.275854	-5.41422	0.151628	6.23146	-0.656267	NA	NA	1.5879e-08	0.78266	6.15578e-08	0.879481	4.62118e-10	0.511652	NA	NA	5.93246e-06	0.925957	7.22012e-05	0.987686	8.03269e-07	0.929351	NA	NA
RASIP1	1.2183e-08	9.72646e-06	5.69715	Brain_Hypothalamus	1.76624e-06	0.00181239	-4.77848	Muscle_Skeletal	4.57135e-09	1.08369e-05	-5.86207	NA	NA	NA	1	1	1	0	3	-5.65179	0.275854	-5.41422	0.151628	-6.35528	0.697	NA	NA	1.5879e-08	0.78266	6.15578e-08	0.879481	2.08044e-10	0.485803	NA	NA	5.93246e-06	0.925957	7.22012e-05	0.987686	4.09767e-07	0.920157	NA	NA
RASIP1	1.2183e-08	9.72646e-06	5.69715	Brain_Hypothalamus	1.76624e-06	0.00181239	-4.77848	Nerve_Tibial	4.57135e-09	7.32679e-06	-5.86207	NA	NA	NA	1	1	1	0	3	-5.65179	0.275854	-5.41422	0.151628	-6.35528	0.697	NA	NA	1.5879e-08	0.78266	6.15578e-08	0.879481	2.08044e-10	0.485803	NA	NA	5.93246e-06	0.925957	7.22012e-05	0.987686	2.82478e-07	0.914688	NA	NA
RASIP1	1.2183e-08	9.72646e-06	5.69715	Brain_Hypothalamus	1.76624e-06	0.00181239	-4.77848	Ovary	1.86432e-07	0.000257967	-5.21238	NA	NA	NA	1	1	1	0	3	-5.65179	0.275854	-5.41422	0.151628	-6.09163	-0.175361	NA	NA	1.5879e-08	0.78266	6.15578e-08	0.879481	1.1177e-09	0.860796	NA	NA	5.93246e-06	0.925957	7.22012e-05	0.987686	1.70683e-06	0.990869	NA	NA
RASIP1	1.2183e-08	9.72646e-06	5.69715	Brain_Hypothalamus	1.76624e-06	0.00181239	-4.77848	Pancreas	1.49508e-07	0.000205251	-5.25316	NA	NA	NA	1	1	1	0	3	-5.65179	0.275854	-5.41422	0.151628	-6.10581	-0.111181	NA	NA	1.5879e-08	0.78266	6.15578e-08	0.879481	1.02277e-09	0.911473	NA	NA	5.93246e-06	0.925957	7.22012e-05	0.987686	1.90582e-06	0.989857	NA	NA
RASIP1	1.2183e-08	9.72646e-06	5.69715	Brain_Hypothalamus	1.76624e-06	0.00181239	-4.77848	Pituitary	1.49508e-07	0.000246349	-5.25316	NA	NA	NA	1	1	1	0	3	-5.65179	0.275854	-5.41422	0.151628	-6.10581	-0.111181	NA	NA	1.5879e-08	0.78266	6.15578e-08	0.879481	1.02277e-09	0.911473	NA	NA	5.93246e-06	0.925957	7.22012e-05	0.987686	1.43576e-06	0.993006	NA	NA
RASIP1	1.2183e-08	9.72646e-06	5.69715	Brain_Hypothalamus	1.76624e-06	0.00181239	-4.77848	Prostate	6.89659e-06	0.00504308	-4.49686	NA	NA	NA	1	1	1	0	3	-5.65179	0.275854	-5.41422	0.151628	-5.37747	-0.390337	NA	NA	1.5879e-08	0.78266	6.15578e-08	0.879481	7.554e-08	0.696287	NA	NA	5.93246e-06	0.925957	7.22012e-05	0.987686	7.33182e-05	0.972033	NA	NA
RASIP1	1.2183e-08	9.72646e-06	5.69715	Brain_Hypothalamus	1.76624e-06	0.00181239	-4.77848	Skin_Not_Sun_Exposed_Suprapubic	4.57135e-09	6.69406e-06	-5.86207	NA	NA	NA	1	1	1	0	3	-5.65179	0.275854	-5.41422	0.151628	-6.35528	0.697	NA	NA	1.5879e-08	0.78266	6.15578e-08	0.879481	2.08044e-10	0.485803	NA	NA	5.93246e-06	0.925957	7.22012e-05	0.987686	3.05273e-07	0.921428	NA	NA
RASIP1	1.2183e-08	9.72646e-06	5.69715	Brain_Hypothalamus	1.76624e-06	0.00181239	-4.77848	Skin_Sun_Exposed_Lower_leg	4.57135e-09	7.18644e-06	-5.86207	NA	NA	NA	1	1	1	0	3	-5.65179	0.275854	-5.41422	0.151628	-6.35528	0.697	NA	NA	1.5879e-08	0.78266	6.15578e-08	0.879481	2.08044e-10	0.485803	NA	NA	5.93246e-06	0.925957	7.22012e-05	0.987686	2.83082e-07	0.917954	NA	NA
RASIP1	1.2183e-08	9.72646e-06	5.69715	Brain_Hypothalamus	1.76624e-06	0.00181239	-4.77848	Spleen	1.49508e-07	0.000164615	-5.25316	NA	NA	NA	1	1	1	0	3	-5.65179	0.275854	-5.41422	0.151628	-6.10581	-0.111181	NA	NA	1.5879e-08	0.78266	6.15578e-08	0.879481	1.02277e-09	0.911473	NA	NA	5.93246e-06	0.925957	7.22012e-05	0.987686	1.23992e-06	0.992938	NA	NA
RASIP1	1.2183e-08	9.72646e-06	5.69715	Brain_Hypothalamus	1.76624e-06	0.00181239	-4.77848	Stomach	6.89659e-06	0.00514436	-4.49686	NA	NA	NA	1	1	1	0	3	-5.65179	0.275854	-5.41422	0.151628	-5.37747	-0.390337	NA	NA	1.5879e-08	0.78266	6.15578e-08	0.879481	7.554e-08	0.696287	NA	NA	5.93246e-06	0.925957	7.22012e-05	0.987686	6.6487e-05	0.970277	NA	NA
RASIP1	1.2183e-08	9.72646e-06	5.69715	Brain_Hypothalamus	1.76624e-06	0.00181239	-4.77848	Testis	8.99629e-08	0.000227319	-5.34591	NA	NA	NA	1	1	1	0	3	-5.65179	0.275854	-5.41422	0.151628	-4.41436	0.673107	NA	NA	1.5879e-08	0.78266	6.15578e-08	0.879481	1.01311e-05	0.500879	NA	NA	5.93246e-06	0.925957	7.22012e-05	0.987686	0.00551094	0.932101	NA	NA
RASIP1	1.2183e-08	9.72646e-06	5.69715	Brain_Hypothalamus	1.76624e-06	0.00181239	-4.77848	Thyroid	3.12744e-09	4.95681e-06	-5.92477	NA	NA	NA	1	1	1	0	3	-5.65179	0.275854	-5.41422	0.151628	-6.34413	0.862026	NA	NA	1.5879e-08	0.78266	6.15578e-08	0.879481	2.2369e-10	0.388673	NA	NA	5.93246e-06	0.925957	7.22012e-05	0.987686	3.25236e-07	0.880663	NA	NA
RASIP1	1.2183e-08	9.72646e-06	5.69715	Brain_Hypothalamus	1.76624e-06	0.00181239	-4.77848	Uterus	3.89536e-09	6.249e-06	5.88858	NA	NA	NA	1	1	1	0	3	-5.65179	0.275854	-5.41422	0.151628	6.32643	-0.79938	NA	NA	1.5879e-08	0.78266	6.15578e-08	0.879481	2.509e-10	0.42407	NA	NA	5.93246e-06	0.925957	7.22012e-05	0.987686	3.66134e-07	0.899335	NA	NA
RASIP1	1.2183e-08	9.72646e-06	5.69715	Brain_Hypothalamus	1.76624e-06	0.00181239	-4.77848	Vagina	1.49508e-07	0.000174268	-5.25316	NA	NA	NA	1	1	1	0	3	-5.65179	0.275854	-5.41422	0.151628	-6.10581	-0.111181	NA	NA	1.5879e-08	0.78266	6.15578e-08	0.879481	1.02277e-09	0.911473	NA	NA	5.93246e-06	0.925957	7.22012e-05	0.987686	1.27825e-06	0.992255	NA	NA
RASIP1	1.2183e-08	9.72646e-06	5.69715	Brain_Hypothalamus	1.76624e-06	0.00181239	-4.77848	smultixcan	2.29655e-09	4.94708e-06	-5.9168	NA	NA	NA	1	1	1	0	3	-5.65179	0.275854	-5.41422	0.151628	-6.31203	0.766055	NA	NA	1.5879e-08	0.78266	6.15578e-08	0.879481	1.13048e-10	0.438565	NA	NA	5.93246e-06	0.925957	7.22012e-05	0.987686	2.09994e-07	0.898931	NA	NA
RASIP1	1.2183e-08	9.72646e-06	5.69715	Brain_Nucleus_accumbens_basal_ganglia	1.76624e-06	0.00169658	-4.77848	Adipose_Subcutaneous	4.57135e-09	6.16747e-06	-5.86207	NA	NA	NA	1	1	1	0	3	-5.65179	0.275854	-5.40907	0.159684	-6.35528	0.697	NA	NA	1.5879e-08	0.78266	6.33544e-08	0.87313	2.08044e-10	0.485803	NA	NA	5.93246e-06	0.925957	5.88806e-05	0.990092	2.65927e-07	0.915479	NA	NA
RASIP1	1.2183e-08	9.72646e-06	5.69715	Brain_Nucleus_accumbens_basal_ganglia	1.76624e-06	0.00169658	-4.77848	Adipose_Visceral_Omentum	2.64583e-09	4.35397e-06	5.95219	NA	NA	NA	1	1	1	0	3	-5.65179	0.275854	-5.40907	0.159684	6.39422	-0.808966	NA	NA	1.5879e-08	0.78266	6.33544e-08	0.87313	1.61371e-10	0.418535	NA	NA	5.93246e-06	0.925957	5.88806e-05	0.990092	2.34255e-07	0.899121	NA	NA
RASIP1	1.2183e-08	9.72646e-06	5.69715	Brain_Nucleus_accumbens_basal_ganglia	1.76624e-06	0.00169658	-4.77848	Adrenal_Gland	1.85162e-09	4.36174e-06	6.01032	NA	NA	NA	1	1	1	0	3	-5.65179	0.275854	-5.40907	0.159684	6.44754	-0.832579	NA	NA	1.5879e-08	0.78266	6.33544e-08	0.87313	1.13677e-10	0.405082	NA	NA	5.93246e-06	0.925957	5.88806e-05	0.990092	2.05955e-07	0.894927	NA	NA
RASIP1	1.2183e-08	9.72646e-06	5.69715	Brain_Nucleus_accumbens_basal_ganglia	1.76624e-06	0.00169658	-4.77848	Artery_Aorta	4.16126e-09	5.8123e-06	5.87765	NA	NA	NA	1	1	1	0	3	-5.65179	0.275854	-5.40907	0.159684	6.26142	-0.88969	NA	NA	1.5879e-08	0.78266	6.33544e-08	0.87313	3.81494e-10	0.373632	NA	NA	5.93246e-06	0.925957	5.88806e-05	0.990092	4.24103e-07	0.875714	NA	NA
RASIP1	1.2183e-08	9.72646e-06	5.69715	Brain_Nucleus_accumbens_basal_ganglia	1.76624e-06	0.00169658	-4.77848	Artery_Coronary	6.89659e-06	0.00540716	-4.49686	NA	NA	NA	1	1	1	0	3	-5.65179	0.275854	-5.40907	0.159684	-5.37747	-0.390337	NA	NA	1.5879e-08	0.78266	6.33544e-08	0.87313	7.554e-08	0.696287	NA	NA	5.93246e-06	0.925957	5.88806e-05	0.990092	7.11209e-05	0.967604	NA	NA
RASIP1	1.2183e-08	9.72646e-06	5.69715	Brain_Nucleus_accumbens_basal_ganglia	1.76624e-06	0.00169658	-4.77848	Artery_Tibial	4.57135e-09	6.92588e-06	-5.86207	NA	NA	NA	1	1	1	0	3	-5.65179	0.275854	-5.40907	0.159684	-6.35528	0.697	NA	NA	1.5879e-08	0.78266	6.33544e-08	0.87313	2.08044e-10	0.485803	NA	NA	5.93246e-06	0.925957	5.88806e-05	0.990092	2.83408e-07	0.913698	NA	NA
RASIP1	1.2183e-08	9.72646e-06	5.69715	Brain_Nucleus_accumbens_basal_ganglia	1.76624e-06	0.00169658	-4.77848	Brain_Amygdala	9.6552e-09	1.20664e-05	5.73668	NA	NA	NA	1	1	1	0	3	-5.65179	0.275854	-5.40907	0.159684	6.23146	-0.656267	NA	NA	1.5879e-08	0.78266	6.33544e-08	0.87313	4.62118e-10	0.511652	NA	NA	5.93246e-06	0.925957	5.88806e-05	0.990092	6.75012e-07	0.934344	NA	NA
RASIP1	1.2183e-08	9.72646e-06	5.69715	Brain_Nucleus_accumbens_basal_ganglia	1.76624e-06	0.00169658	-4.77848	Brain_Anterior_cingulate_cortex_BA24	9.6552e-09	1.7728e-05	5.73668	NA	NA	NA	1	1	1	0	3	-5.65179	0.275854	-5.40907	0.159684	6.23146	-0.656267	NA	NA	1.5879e-08	0.78266	6.33544e-08	0.87313	4.62118e-10	0.511652	NA	NA	5.93246e-06	0.925957	5.88806e-05	0.990092	6.99923e-07	0.932521	NA	NA
RASIP1	1.2183e-08	9.72646e-06	5.69715	Brain_Nucleus_accumbens_basal_ganglia	1.76624e-06	0.00169658	-4.77848	Brain_Cerebellar_Hemisphere	8.99629e-08	0.000121995	-5.34591	NA	NA	NA	1	1	1	0	3	-5.65179	0.275854	-5.40907	0.159684	-5.81322	0.451101	NA	NA	1.5879e-08	0.78266	6.33544e-08	0.87313	6.12822e-09	0.651917	NA	NA	5.93246e-06	0.925957	5.88806e-05	0.990092	6.65355e-06	0.955125	NA	NA
RASIP1	1.2183e-08	9.72646e-06	5.69715	Brain_Nucleus_accumbens_basal_ganglia	1.76624e-06	0.00169658	-4.77848	Brain_Cerebellum	8.99629e-08	0.000177917	-5.34591	NA	NA	NA	1	1	1	0	3	-5.65179	0.275854	-5.40907	0.159684	-5.80078	0.458062	NA	NA	1.5879e-08	0.78266	6.33544e-08	0.87313	6.60088e-09	0.646908	NA	NA	5.93246e-06	0.925957	5.88806e-05	0.990092	8.22063e-06	0.958593	NA	NA
RASIP1	1.2183e-08	9.72646e-06	5.69715	Brain_Nucleus_accumbens_basal_ganglia	1.76624e-06	0.00169658	-4.77848	Brain_Cortex	8.99629e-08	0.00014066	-5.34591	NA	NA	NA	1	1	1	0	3	-5.65179	0.275854	-5.40907	0.159684	-5.77978	0.466689	NA	NA	1.5879e-08	0.78266	6.33544e-08	0.87313	7.47996e-09	0.640722	NA	NA	5.93246e-06	0.925957	5.88806e-05	0.990092	9.02962e-06	0.964193	NA	NA
RASIP1	1.2183e-08	9.72646e-06	5.69715	Brain_Nucleus_accumbens_basal_ganglia	1.76624e-06	0.00169658	-4.77848	Brain_Frontal_Cortex_BA9	1.49508e-07	0.000212623	-5.25316	NA	NA	NA	1	1	1	0	3	-5.65179	0.275854	-5.40907	0.159684	-6.10581	-0.111181	NA	NA	1.5879e-08	0.78266	6.33544e-08	0.87313	1.02277e-09	0.911473	NA	NA	5.93246e-06	0.925957	5.88806e-05	0.990092	1.51389e-06	0.99318	NA	NA
RASIP1	1.2183e-08	9.72646e-06	5.69715	Brain_Nucleus_accumbens_basal_ganglia	1.76624e-06	0.00169658	-4.77848	Brain_Hippocampus	8.99629e-08	0.000199165	-5.34591	NA	NA	NA	1	1	1	0	3	-5.65179	0.275854	-5.40907	0.159684	-5.63819	0.48197	NA	NA	1.5879e-08	0.78266	6.33544e-08	0.87313	1.71849e-08	0.629827	NA	NA	5.93246e-06	0.925957	5.88806e-05	0.990092	2.83207e-05	0.965953	NA	NA
RASIP1	1.2183e-08	9.72646e-06	5.69715	Brain_Nucleus_accumbens_basal_ganglia	1.76624e-06	0.00169658	-4.77848	Brain_Hypothalamus	6.89659e-06	0.00568181	4.49686	NA	NA	NA	1	1	1	0	3	-5.65179	0.275854	-5.40907	0.159684	5.37747	0.390337	NA	NA	1.5879e-08	0.78266	6.33544e-08	0.87313	7.554e-08	0.696287	NA	NA	5.93246e-06	0.925957	5.88806e-05	0.990092	9.44488e-05	0.974871	NA	NA
RASIP1	1.2183e-08	9.72646e-06	5.69715	Brain_Nucleus_accumbens_basal_ganglia	1.76624e-06	0.00169658	-4.77848	Brain_Putamen_basal_ganglia	9.6552e-09	1.43327e-05	5.73668	NA	NA	NA	1	1	1	0	3	-5.65179	0.275854	-5.40907	0.159684	6.23146	-0.656267	NA	NA	1.5879e-08	0.78266	6.33544e-08	0.87313	4.62118e-10	0.511652	NA	NA	5.93246e-06	0.925957	5.88806e-05	0.990092	6.09452e-07	0.92535	NA	NA
RASIP1	1.2183e-08	9.72646e-06	5.69715	Brain_Nucleus_accumbens_basal_ganglia	1.76624e-06	0.00169658	-4.77848	Brain_Substantia_nigra	6.89659e-06	0.00479821	-4.49686	NA	NA	NA	1	1	1	0	3	-5.65179	0.275854	-5.40907	0.159684	-5.37747	-0.390337	NA	NA	1.5879e-08	0.78266	6.33544e-08	0.87313	7.554e-08	0.696287	NA	NA	5.93246e-06	0.925957	5.88806e-05	0.990092	5.76779e-05	0.96829	NA	NA
RASIP1	1.2183e-08	9.72646e-06	5.69715	Brain_Nucleus_accumbens_basal_ganglia	1.76624e-06	0.00169658	-4.77848	Breast_Mammary_Tissue	4.57135e-09	5.99875e-06	-5.86207	NA	NA	NA	1	1	1	0	3	-5.65179	0.275854	-5.40907	0.159684	-6.35528	0.697	NA	NA	1.5879e-08	0.78266	6.33544e-08	0.87313	2.08044e-10	0.485803	NA	NA	5.93246e-06	0.925957	5.88806e-05	0.990092	2.38412e-07	0.920209	NA	NA
RASIP1	1.2183e-08	9.72646e-06	5.69715	Brain_Nucleus_accumbens_basal_ganglia	1.76624e-06	0.00169658	-4.77848	Cells_Cultured_fibroblasts	9.6552e-09	1.75065e-05	5.73668	NA	NA	NA	1	1	1	0	3	-5.65179	0.275854	-5.40907	0.159684	6.23146	-0.656267	NA	NA	1.5879e-08	0.78266	6.33544e-08	0.87313	4.62118e-10	0.511652	NA	NA	5.93246e-06	0.925957	5.88806e-05	0.990092	7.60543e-07	0.920825	NA	NA
RASIP1	1.2183e-08	9.72646e-06	5.69715	Brain_Nucleus_accumbens_basal_ganglia	1.76624e-06	0.00169658	-4.77848	Colon_Sigmoid	6.89659e-06	0.00643399	-4.49686	NA	NA	NA	1	1	1	0	3	-5.65179	0.275854	-5.40907	0.159684	-4.74174	0.460838	NA	NA	1.5879e-08	0.78266	6.33544e-08	0.87313	2.11889e-06	0.644915	NA	NA	5.93246e-06	0.925957	5.88806e-05	0.990092	0.00179264	0.959289	NA	NA
RASIP1	1.2183e-08	9.72646e-06	5.69715	Brain_Nucleus_accumbens_basal_ganglia	1.76624e-06	0.00169658	-4.77848	Colon_Transverse	4.57135e-09	9.17812e-06	-5.86207	NA	NA	NA	1	1	1	0	3	-5.65179	0.275854	-5.40907	0.159684	-6.35528	0.697	NA	NA	1.5879e-08	0.78266	6.33544e-08	0.87313	2.08044e-10	0.485803	NA	NA	5.93246e-06	0.925957	5.88806e-05	0.990092	3.78444e-07	0.920157	NA	NA
RASIP1	1.2183e-08	9.72646e-06	5.69715	Brain_Nucleus_accumbens_basal_ganglia	1.76624e-06	0.00169658	-4.77848	Esophagus_Gastroesophageal_Junction	4.57135e-09	7.84802e-06	-5.86207	NA	NA	NA	1	1	1	0	3	-5.65179	0.275854	-5.40907	0.159684	-6.35528	0.697	NA	NA	1.5879e-08	0.78266	6.33544e-08	0.87313	2.08044e-10	0.485803	NA	NA	5.93246e-06	0.925957	5.88806e-05	0.990092	3.76294e-07	0.915463	NA	NA
RASIP1	1.2183e-08	9.72646e-06	5.69715	Brain_Nucleus_accumbens_basal_ganglia	1.76624e-06	0.00169658	-4.77848	Esophagus_Mucosa	9.6552e-09	1.31214e-05	5.73668	NA	NA	NA	1	1	1	0	3	-5.65179	0.275854	-5.40907	0.159684	6.23146	-0.656267	NA	NA	1.5879e-08	0.78266	6.33544e-08	0.87313	4.62118e-10	0.511652	NA	NA	5.93246e-06	0.925957	5.88806e-05	0.990092	5.4663e-07	0.918542	NA	NA
RASIP1	1.2183e-08	9.72646e-06	5.69715	Brain_Nucleus_accumbens_basal_ganglia	1.76624e-06	0.00169658	-4.77848	Esophagus_Muscularis	1.49508e-07	0.000237049	-5.25316	NA	NA	NA	1	1	1	0	3	-5.65179	0.275854	-5.40907	0.159684	-6.10581	-0.111181	NA	NA	1.5879e-08	0.78266	6.33544e-08	0.87313	1.02277e-09	0.911473	NA	NA	5.93246e-06	0.925957	5.88806e-05	0.990092	1.3738e-06	0.994477	NA	NA
RASIP1	1.2183e-08	9.72646e-06	5.69715	Brain_Nucleus_accumbens_basal_ganglia	1.76624e-06	0.00169658	-4.77848	Heart_Atrial_Appendage	3.15699e-09	4.78465e-06	5.92322	NA	NA	NA	1	1	1	0	3	-5.65179	0.275854	-5.40907	0.159684	6.35163	-0.824783	NA	NA	1.5879e-08	0.78266	6.33544e-08	0.87313	2.1304e-10	0.409495	NA	NA	5.93246e-06	0.925957	5.88806e-05	0.990092	3.24707e-07	0.896394	NA	NA
RASIP1	1.2183e-08	9.72646e-06	5.69715	Brain_Nucleus_accumbens_basal_ganglia	1.76624e-06	0.00169658	-4.77848	Kidney_Cortex	1.49508e-07	0.000183446	-5.25316	NA	NA	NA	1	1	1	0	3	-5.65179	0.275854	-5.40907	0.159684	-6.10581	-0.111181	NA	NA	1.5879e-08	0.78266	6.33544e-08	0.87313	1.02277e-09	0.911473	NA	NA	5.93246e-06	0.925957	5.88806e-05	0.990092	1.12632e-06	0.995119	NA	NA
RASIP1	1.2183e-08	9.72646e-06	5.69715	Brain_Nucleus_accumbens_basal_ganglia	1.76624e-06	0.00169658	-4.77848	Liver	6.89659e-06	0.00622519	-4.49686	NA	NA	NA	1	1	1	0	3	-5.65179	0.275854	-5.40907	0.159684	-5.37747	-0.390337	NA	NA	1.5879e-08	0.78266	6.33544e-08	0.87313	7.554e-08	0.696287	NA	NA	5.93246e-06	0.925957	5.88806e-05	0.990092	8.76684e-05	0.971428	NA	NA
RASIP1	1.2183e-08	9.72646e-06	5.69715	Brain_Nucleus_accumbens_basal_ganglia	1.76624e-06	0.00169658	-4.77848	Lung	7.47002e-11	1.21598e-07	-6.5109	NA	NA	NA	1	1	1	0	3	-5.65179	0.275854	-5.40907	0.159684	-6.67103	1.434	NA	NA	1.5879e-08	0.78266	6.33544e-08	0.87313	2.54007e-11	0.151573	NA	NA	5.93246e-06	0.925957	5.88806e-05	0.990092	4.30457e-08	0.765887	NA	NA
RASIP1	1.2183e-08	9.72646e-06	5.69715	Brain_Nucleus_accumbens_basal_ganglia	1.76624e-06	0.00169658	-4.77848	Minor_Salivary_Gland	9.6552e-09	1.48414e-05	5.73668	NA	NA	NA	1	1	1	0	3	-5.65179	0.275854	-5.40907	0.159684	6.23146	-0.656267	NA	NA	1.5879e-08	0.78266	6.33544e-08	0.87313	4.62118e-10	0.511652	NA	NA	5.93246e-06	0.925957	5.88806e-05	0.990092	8.03269e-07	0.929351	NA	NA
RASIP1	1.2183e-08	9.72646e-06	5.69715	Brain_Nucleus_accumbens_basal_ganglia	1.76624e-06	0.00169658	-4.77848	Muscle_Skeletal	4.57135e-09	1.08369e-05	-5.86207	NA	NA	NA	1	1	1	0	3	-5.65179	0.275854	-5.40907	0.159684	-6.35528	0.697	NA	NA	1.5879e-08	0.78266	6.33544e-08	0.87313	2.08044e-10	0.485803	NA	NA	5.93246e-06	0.925957	5.88806e-05	0.990092	4.09767e-07	0.920157	NA	NA
RASIP1	1.2183e-08	9.72646e-06	5.69715	Brain_Nucleus_accumbens_basal_ganglia	1.76624e-06	0.00169658	-4.77848	Nerve_Tibial	4.57135e-09	7.32679e-06	-5.86207	NA	NA	NA	1	1	1	0	3	-5.65179	0.275854	-5.40907	0.159684	-6.35528	0.697	NA	NA	1.5879e-08	0.78266	6.33544e-08	0.87313	2.08044e-10	0.485803	NA	NA	5.93246e-06	0.925957	5.88806e-05	0.990092	2.82478e-07	0.914688	NA	NA
RASIP1	1.2183e-08	9.72646e-06	5.69715	Brain_Nucleus_accumbens_basal_ganglia	1.76624e-06	0.00169658	-4.77848	Ovary	1.86432e-07	0.000257967	-5.21238	NA	NA	NA	1	1	1	0	3	-5.65179	0.275854	-5.40907	0.159684	-6.09163	-0.175361	NA	NA	1.5879e-08	0.78266	6.33544e-08	0.87313	1.1177e-09	0.860796	NA	NA	5.93246e-06	0.925957	5.88806e-05	0.990092	1.70683e-06	0.990869	NA	NA
RASIP1	1.2183e-08	9.72646e-06	5.69715	Brain_Nucleus_accumbens_basal_ganglia	1.76624e-06	0.00169658	-4.77848	Pancreas	1.49508e-07	0.000205251	-5.25316	NA	NA	NA	1	1	1	0	3	-5.65179	0.275854	-5.40907	0.159684	-6.10581	-0.111181	NA	NA	1.5879e-08	0.78266	6.33544e-08	0.87313	1.02277e-09	0.911473	NA	NA	5.93246e-06	0.925957	5.88806e-05	0.990092	1.90582e-06	0.989857	NA	NA
RASIP1	1.2183e-08	9.72646e-06	5.69715	Brain_Nucleus_accumbens_basal_ganglia	1.76624e-06	0.00169658	-4.77848	Pituitary	1.49508e-07	0.000246349	-5.25316	NA	NA	NA	1	1	1	0	3	-5.65179	0.275854	-5.40907	0.159684	-6.10581	-0.111181	NA	NA	1.5879e-08	0.78266	6.33544e-08	0.87313	1.02277e-09	0.911473	NA	NA	5.93246e-06	0.925957	5.88806e-05	0.990092	1.43576e-06	0.993006	NA	NA
RASIP1	1.2183e-08	9.72646e-06	5.69715	Brain_Nucleus_accumbens_basal_ganglia	1.76624e-06	0.00169658	-4.77848	Prostate	6.89659e-06	0.00504308	-4.49686	NA	NA	NA	1	1	1	0	3	-5.65179	0.275854	-5.40907	0.159684	-5.37747	-0.390337	NA	NA	1.5879e-08	0.78266	6.33544e-08	0.87313	7.554e-08	0.696287	NA	NA	5.93246e-06	0.925957	5.88806e-05	0.990092	7.33182e-05	0.972033	NA	NA
RASIP1	1.2183e-08	9.72646e-06	5.69715	Brain_Nucleus_accumbens_basal_ganglia	1.76624e-06	0.00169658	-4.77848	Skin_Not_Sun_Exposed_Suprapubic	4.57135e-09	6.69406e-06	-5.86207	NA	NA	NA	1	1	1	0	3	-5.65179	0.275854	-5.40907	0.159684	-6.35528	0.697	NA	NA	1.5879e-08	0.78266	6.33544e-08	0.87313	2.08044e-10	0.485803	NA	NA	5.93246e-06	0.925957	5.88806e-05	0.990092	3.05273e-07	0.921428	NA	NA
RASIP1	1.2183e-08	9.72646e-06	5.69715	Brain_Nucleus_accumbens_basal_ganglia	1.76624e-06	0.00169658	-4.77848	Skin_Sun_Exposed_Lower_leg	4.57135e-09	7.18644e-06	-5.86207	NA	NA	NA	1	1	1	0	3	-5.65179	0.275854	-5.40907	0.159684	-6.35528	0.697	NA	NA	1.5879e-08	0.78266	6.33544e-08	0.87313	2.08044e-10	0.485803	NA	NA	5.93246e-06	0.925957	5.88806e-05	0.990092	2.83082e-07	0.917954	NA	NA
RASIP1	1.2183e-08	9.72646e-06	5.69715	Brain_Nucleus_accumbens_basal_ganglia	1.76624e-06	0.00169658	-4.77848	Spleen	1.49508e-07	0.000164615	-5.25316	NA	NA	NA	1	1	1	0	3	-5.65179	0.275854	-5.40907	0.159684	-6.10581	-0.111181	NA	NA	1.5879e-08	0.78266	6.33544e-08	0.87313	1.02277e-09	0.911473	NA	NA	5.93246e-06	0.925957	5.88806e-05	0.990092	1.23992e-06	0.992938	NA	NA
RASIP1	1.2183e-08	9.72646e-06	5.69715	Brain_Nucleus_accumbens_basal_ganglia	1.76624e-06	0.00169658	-4.77848	Stomach	6.89659e-06	0.00514436	-4.49686	NA	NA	NA	1	1	1	0	3	-5.65179	0.275854	-5.40907	0.159684	-5.37747	-0.390337	NA	NA	1.5879e-08	0.78266	6.33544e-08	0.87313	7.554e-08	0.696287	NA	NA	5.93246e-06	0.925957	5.88806e-05	0.990092	6.6487e-05	0.970277	NA	NA
RASIP1	1.2183e-08	9.72646e-06	5.69715	Brain_Nucleus_accumbens_basal_ganglia	1.76624e-06	0.00169658	-4.77848	Testis	8.99629e-08	0.000227319	-5.34591	NA	NA	NA	1	1	1	0	3	-5.65179	0.275854	-5.40907	0.159684	-4.41436	0.673107	NA	NA	1.5879e-08	0.78266	6.33544e-08	0.87313	1.01311e-05	0.500879	NA	NA	5.93246e-06	0.925957	5.88806e-05	0.990092	0.00551094	0.932101	NA	NA
RASIP1	1.2183e-08	9.72646e-06	5.69715	Brain_Nucleus_accumbens_basal_ganglia	1.76624e-06	0.00169658	-4.77848	Thyroid	3.12744e-09	4.95681e-06	-5.92477	NA	NA	NA	1	1	1	0	3	-5.65179	0.275854	-5.40907	0.159684	-6.34413	0.862026	NA	NA	1.5879e-08	0.78266	6.33544e-08	0.87313	2.2369e-10	0.388673	NA	NA	5.93246e-06	0.925957	5.88806e-05	0.990092	3.25236e-07	0.880663	NA	NA
RASIP1	1.2183e-08	9.72646e-06	5.69715	Brain_Nucleus_accumbens_basal_ganglia	1.76624e-06	0.00169658	-4.77848	Uterus	3.89536e-09	6.249e-06	5.88858	NA	NA	NA	1	1	1	0	3	-5.65179	0.275854	-5.40907	0.159684	6.32643	-0.79938	NA	NA	1.5879e-08	0.78266	6.33544e-08	0.87313	2.509e-10	0.42407	NA	NA	5.93246e-06	0.925957	5.88806e-05	0.990092	3.66134e-07	0.899335	NA	NA
RASIP1	1.2183e-08	9.72646e-06	5.69715	Brain_Nucleus_accumbens_basal_ganglia	1.76624e-06	0.00169658	-4.77848	Vagina	1.49508e-07	0.000174268	-5.25316	NA	NA	NA	1	1	1	0	3	-5.65179	0.275854	-5.40907	0.159684	-6.10581	-0.111181	NA	NA	1.5879e-08	0.78266	6.33544e-08	0.87313	1.02277e-09	0.911473	NA	NA	5.93246e-06	0.925957	5.88806e-05	0.990092	1.27825e-06	0.992255	NA	NA
RASIP1	1.2183e-08	9.72646e-06	5.69715	Brain_Nucleus_accumbens_basal_ganglia	1.76624e-06	0.00169658	-4.77848	smultixcan	2.29655e-09	4.94708e-06	-5.9168	NA	NA	NA	1	1	1	0	3	-5.65179	0.275854	-5.40907	0.159684	-6.31203	0.766055	NA	NA	1.5879e-08	0.78266	6.33544e-08	0.87313	1.13048e-10	0.438565	NA	NA	5.93246e-06	0.925957	5.88806e-05	0.990092	2.09994e-07	0.898931	NA	NA
RASIP1	1.2183e-08	9.72646e-06	5.69715	Cells_EBV-transformed_lymphocytes	1.76624e-06	0.00215482	-4.77848	Adipose_Subcutaneous	4.57135e-09	6.16747e-06	-5.86207	NA	NA	NA	1	1	1	0	3	-5.65179	0.275854	-5.40907	0.159684	-6.35528	0.697	NA	NA	1.5879e-08	0.78266	6.33544e-08	0.87313	2.08044e-10	0.485803	NA	NA	5.93246e-06	0.925957	6.68642e-05	0.987452	2.65927e-07	0.915479	NA	NA
RASIP1	1.2183e-08	9.72646e-06	5.69715	Cells_EBV-transformed_lymphocytes	1.76624e-06	0.00215482	-4.77848	Adipose_Visceral_Omentum	2.64583e-09	4.35397e-06	5.95219	NA	NA	NA	1	1	1	0	3	-5.65179	0.275854	-5.40907	0.159684	6.39422	-0.808966	NA	NA	1.5879e-08	0.78266	6.33544e-08	0.87313	1.61371e-10	0.418535	NA	NA	5.93246e-06	0.925957	6.68642e-05	0.987452	2.34255e-07	0.899121	NA	NA
RASIP1	1.2183e-08	9.72646e-06	5.69715	Cells_EBV-transformed_lymphocytes	1.76624e-06	0.00215482	-4.77848	Adrenal_Gland	1.85162e-09	4.36174e-06	6.01032	NA	NA	NA	1	1	1	0	3	-5.65179	0.275854	-5.40907	0.159684	6.44754	-0.832579	NA	NA	1.5879e-08	0.78266	6.33544e-08	0.87313	1.13677e-10	0.405082	NA	NA	5.93246e-06	0.925957	6.68642e-05	0.987452	2.05955e-07	0.894927	NA	NA
RASIP1	1.2183e-08	9.72646e-06	5.69715	Cells_EBV-transformed_lymphocytes	1.76624e-06	0.00215482	-4.77848	Artery_Aorta	4.16126e-09	5.8123e-06	5.87765	NA	NA	NA	1	1	1	0	3	-5.65179	0.275854	-5.40907	0.159684	6.26142	-0.88969	NA	NA	1.5879e-08	0.78266	6.33544e-08	0.87313	3.81494e-10	0.373632	NA	NA	5.93246e-06	0.925957	6.68642e-05	0.987452	4.24103e-07	0.875714	NA	NA
RASIP1	1.2183e-08	9.72646e-06	5.69715	Cells_EBV-transformed_lymphocytes	1.76624e-06	0.00215482	-4.77848	Artery_Coronary	6.89659e-06	0.00540716	-4.49686	NA	NA	NA	1	1	1	0	3	-5.65179	0.275854	-5.40907	0.159684	-5.37747	-0.390337	NA	NA	1.5879e-08	0.78266	6.33544e-08	0.87313	7.554e-08	0.696287	NA	NA	5.93246e-06	0.925957	6.68642e-05	0.987452	7.11209e-05	0.967604	NA	NA
RASIP1	1.2183e-08	9.72646e-06	5.69715	Cells_EBV-transformed_lymphocytes	1.76624e-06	0.00215482	-4.77848	Artery_Tibial	4.57135e-09	6.92588e-06	-5.86207	NA	NA	NA	1	1	1	0	3	-5.65179	0.275854	-5.40907	0.159684	-6.35528	0.697	NA	NA	1.5879e-08	0.78266	6.33544e-08	0.87313	2.08044e-10	0.485803	NA	NA	5.93246e-06	0.925957	6.68642e-05	0.987452	2.83408e-07	0.913698	NA	NA
RASIP1	1.2183e-08	9.72646e-06	5.69715	Cells_EBV-transformed_lymphocytes	1.76624e-06	0.00215482	-4.77848	Brain_Amygdala	9.6552e-09	1.20664e-05	5.73668	NA	NA	NA	1	1	1	0	3	-5.65179	0.275854	-5.40907	0.159684	6.23146	-0.656267	NA	NA	1.5879e-08	0.78266	6.33544e-08	0.87313	4.62118e-10	0.511652	NA	NA	5.93246e-06	0.925957	6.68642e-05	0.987452	6.75012e-07	0.934344	NA	NA
RASIP1	1.2183e-08	9.72646e-06	5.69715	Cells_EBV-transformed_lymphocytes	1.76624e-06	0.00215482	-4.77848	Brain_Anterior_cingulate_cortex_BA24	9.6552e-09	1.7728e-05	5.73668	NA	NA	NA	1	1	1	0	3	-5.65179	0.275854	-5.40907	0.159684	6.23146	-0.656267	NA	NA	1.5879e-08	0.78266	6.33544e-08	0.87313	4.62118e-10	0.511652	NA	NA	5.93246e-06	0.925957	6.68642e-05	0.987452	6.99923e-07	0.932521	NA	NA
RASIP1	1.2183e-08	9.72646e-06	5.69715	Cells_EBV-transformed_lymphocytes	1.76624e-06	0.00215482	-4.77848	Brain_Cerebellar_Hemisphere	8.99629e-08	0.000121995	-5.34591	NA	NA	NA	1	1	1	0	3	-5.65179	0.275854	-5.40907	0.159684	-5.81322	0.451101	NA	NA	1.5879e-08	0.78266	6.33544e-08	0.87313	6.12822e-09	0.651917	NA	NA	5.93246e-06	0.925957	6.68642e-05	0.987452	6.65355e-06	0.955125	NA	NA
RASIP1	1.2183e-08	9.72646e-06	5.69715	Cells_EBV-transformed_lymphocytes	1.76624e-06	0.00215482	-4.77848	Brain_Cerebellum	8.99629e-08	0.000177917	-5.34591	NA	NA	NA	1	1	1	0	3	-5.65179	0.275854	-5.40907	0.159684	-5.80078	0.458062	NA	NA	1.5879e-08	0.78266	6.33544e-08	0.87313	6.60088e-09	0.646908	NA	NA	5.93246e-06	0.925957	6.68642e-05	0.987452	8.22063e-06	0.958593	NA	NA
RASIP1	1.2183e-08	9.72646e-06	5.69715	Cells_EBV-transformed_lymphocytes	1.76624e-06	0.00215482	-4.77848	Brain_Cortex	8.99629e-08	0.00014066	-5.34591	NA	NA	NA	1	1	1	0	3	-5.65179	0.275854	-5.40907	0.159684	-5.77978	0.466689	NA	NA	1.5879e-08	0.78266	6.33544e-08	0.87313	7.47996e-09	0.640722	NA	NA	5.93246e-06	0.925957	6.68642e-05	0.987452	9.02962e-06	0.964193	NA	NA
RASIP1	1.2183e-08	9.72646e-06	5.69715	Cells_EBV-transformed_lymphocytes	1.76624e-06	0.00215482	-4.77848	Brain_Frontal_Cortex_BA9	1.49508e-07	0.000212623	-5.25316	NA	NA	NA	1	1	1	0	3	-5.65179	0.275854	-5.40907	0.159684	-6.10581	-0.111181	NA	NA	1.5879e-08	0.78266	6.33544e-08	0.87313	1.02277e-09	0.911473	NA	NA	5.93246e-06	0.925957	6.68642e-05	0.987452	1.51389e-06	0.99318	NA	NA
RASIP1	1.2183e-08	9.72646e-06	5.69715	Cells_EBV-transformed_lymphocytes	1.76624e-06	0.00215482	-4.77848	Brain_Hippocampus	8.99629e-08	0.000199165	-5.34591	NA	NA	NA	1	1	1	0	3	-5.65179	0.275854	-5.40907	0.159684	-5.63819	0.48197	NA	NA	1.5879e-08	0.78266	6.33544e-08	0.87313	1.71849e-08	0.629827	NA	NA	5.93246e-06	0.925957	6.68642e-05	0.987452	2.83207e-05	0.965953	NA	NA
RASIP1	1.2183e-08	9.72646e-06	5.69715	Cells_EBV-transformed_lymphocytes	1.76624e-06	0.00215482	-4.77848	Brain_Hypothalamus	6.89659e-06	0.00568181	4.49686	NA	NA	NA	1	1	1	0	3	-5.65179	0.275854	-5.40907	0.159684	5.37747	0.390337	NA	NA	1.5879e-08	0.78266	6.33544e-08	0.87313	7.554e-08	0.696287	NA	NA	5.93246e-06	0.925957	6.68642e-05	0.987452	9.44488e-05	0.974871	NA	NA
RASIP1	1.2183e-08	9.72646e-06	5.69715	Cells_EBV-transformed_lymphocytes	1.76624e-06	0.00215482	-4.77848	Brain_Putamen_basal_ganglia	9.6552e-09	1.43327e-05	5.73668	NA	NA	NA	1	1	1	0	3	-5.65179	0.275854	-5.40907	0.159684	6.23146	-0.656267	NA	NA	1.5879e-08	0.78266	6.33544e-08	0.87313	4.62118e-10	0.511652	NA	NA	5.93246e-06	0.925957	6.68642e-05	0.987452	6.09452e-07	0.92535	NA	NA
RASIP1	1.2183e-08	9.72646e-06	5.69715	Cells_EBV-transformed_lymphocytes	1.76624e-06	0.00215482	-4.77848	Brain_Substantia_nigra	6.89659e-06	0.00479821	-4.49686	NA	NA	NA	1	1	1	0	3	-5.65179	0.275854	-5.40907	0.159684	-5.37747	-0.390337	NA	NA	1.5879e-08	0.78266	6.33544e-08	0.87313	7.554e-08	0.696287	NA	NA	5.93246e-06	0.925957	6.68642e-05	0.987452	5.76779e-05	0.96829	NA	NA
RASIP1	1.2183e-08	9.72646e-06	5.69715	Cells_EBV-transformed_lymphocytes	1.76624e-06	0.00215482	-4.77848	Breast_Mammary_Tissue	4.57135e-09	5.99875e-06	-5.86207	NA	NA	NA	1	1	1	0	3	-5.65179	0.275854	-5.40907	0.159684	-6.35528	0.697	NA	NA	1.5879e-08	0.78266	6.33544e-08	0.87313	2.08044e-10	0.485803	NA	NA	5.93246e-06	0.925957	6.68642e-05	0.987452	2.38412e-07	0.920209	NA	NA
RASIP1	1.2183e-08	9.72646e-06	5.69715	Cells_EBV-transformed_lymphocytes	1.76624e-06	0.00215482	-4.77848	Cells_Cultured_fibroblasts	9.6552e-09	1.75065e-05	5.73668	NA	NA	NA	1	1	1	0	3	-5.65179	0.275854	-5.40907	0.159684	6.23146	-0.656267	NA	NA	1.5879e-08	0.78266	6.33544e-08	0.87313	4.62118e-10	0.511652	NA	NA	5.93246e-06	0.925957	6.68642e-05	0.987452	7.60543e-07	0.920825	NA	NA
RASIP1	1.2183e-08	9.72646e-06	5.69715	Cells_EBV-transformed_lymphocytes	1.76624e-06	0.00215482	-4.77848	Colon_Sigmoid	6.89659e-06	0.00643399	-4.49686	NA	NA	NA	1	1	1	0	3	-5.65179	0.275854	-5.40907	0.159684	-4.74174	0.460838	NA	NA	1.5879e-08	0.78266	6.33544e-08	0.87313	2.11889e-06	0.644915	NA	NA	5.93246e-06	0.925957	6.68642e-05	0.987452	0.00179264	0.959289	NA	NA
RASIP1	1.2183e-08	9.72646e-06	5.69715	Cells_EBV-transformed_lymphocytes	1.76624e-06	0.00215482	-4.77848	Colon_Transverse	4.57135e-09	9.17812e-06	-5.86207	NA	NA	NA	1	1	1	0	3	-5.65179	0.275854	-5.40907	0.159684	-6.35528	0.697	NA	NA	1.5879e-08	0.78266	6.33544e-08	0.87313	2.08044e-10	0.485803	NA	NA	5.93246e-06	0.925957	6.68642e-05	0.987452	3.78444e-07	0.920157	NA	NA
RASIP1	1.2183e-08	9.72646e-06	5.69715	Cells_EBV-transformed_lymphocytes	1.76624e-06	0.00215482	-4.77848	Esophagus_Gastroesophageal_Junction	4.57135e-09	7.84802e-06	-5.86207	NA	NA	NA	1	1	1	0	3	-5.65179	0.275854	-5.40907	0.159684	-6.35528	0.697	NA	NA	1.5879e-08	0.78266	6.33544e-08	0.87313	2.08044e-10	0.485803	NA	NA	5.93246e-06	0.925957	6.68642e-05	0.987452	3.76294e-07	0.915463	NA	NA
RASIP1	1.2183e-08	9.72646e-06	5.69715	Cells_EBV-transformed_lymphocytes	1.76624e-06	0.00215482	-4.77848	Esophagus_Mucosa	9.6552e-09	1.31214e-05	5.73668	NA	NA	NA	1	1	1	0	3	-5.65179	0.275854	-5.40907	0.159684	6.23146	-0.656267	NA	NA	1.5879e-08	0.78266	6.33544e-08	0.87313	4.62118e-10	0.511652	NA	NA	5.93246e-06	0.925957	6.68642e-05	0.987452	5.4663e-07	0.918542	NA	NA
RASIP1	1.2183e-08	9.72646e-06	5.69715	Cells_EBV-transformed_lymphocytes	1.76624e-06	0.00215482	-4.77848	Esophagus_Muscularis	1.49508e-07	0.000237049	-5.25316	NA	NA	NA	1	1	1	0	3	-5.65179	0.275854	-5.40907	0.159684	-6.10581	-0.111181	NA	NA	1.5879e-08	0.78266	6.33544e-08	0.87313	1.02277e-09	0.911473	NA	NA	5.93246e-06	0.925957	6.68642e-05	0.987452	1.3738e-06	0.994477	NA	NA
RASIP1	1.2183e-08	9.72646e-06	5.69715	Cells_EBV-transformed_lymphocytes	1.76624e-06	0.00215482	-4.77848	Heart_Atrial_Appendage	3.15699e-09	4.78465e-06	5.92322	NA	NA	NA	1	1	1	0	3	-5.65179	0.275854	-5.40907	0.159684	6.35163	-0.824783	NA	NA	1.5879e-08	0.78266	6.33544e-08	0.87313	2.1304e-10	0.409495	NA	NA	5.93246e-06	0.925957	6.68642e-05	0.987452	3.24707e-07	0.896394	NA	NA
RASIP1	1.2183e-08	9.72646e-06	5.69715	Cells_EBV-transformed_lymphocytes	1.76624e-06	0.00215482	-4.77848	Kidney_Cortex	1.49508e-07	0.000183446	-5.25316	NA	NA	NA	1	1	1	0	3	-5.65179	0.275854	-5.40907	0.159684	-6.10581	-0.111181	NA	NA	1.5879e-08	0.78266	6.33544e-08	0.87313	1.02277e-09	0.911473	NA	NA	5.93246e-06	0.925957	6.68642e-05	0.987452	1.12632e-06	0.995119	NA	NA
RASIP1	1.2183e-08	9.72646e-06	5.69715	Cells_EBV-transformed_lymphocytes	1.76624e-06	0.00215482	-4.77848	Liver	6.89659e-06	0.00622519	-4.49686	NA	NA	NA	1	1	1	0	3	-5.65179	0.275854	-5.40907	0.159684	-5.37747	-0.390337	NA	NA	1.5879e-08	0.78266	6.33544e-08	0.87313	7.554e-08	0.696287	NA	NA	5.93246e-06	0.925957	6.68642e-05	0.987452	8.76684e-05	0.971428	NA	NA
RASIP1	1.2183e-08	9.72646e-06	5.69715	Cells_EBV-transformed_lymphocytes	1.76624e-06	0.00215482	-4.77848	Lung	7.47002e-11	1.21598e-07	-6.5109	NA	NA	NA	1	1	1	0	3	-5.65179	0.275854	-5.40907	0.159684	-6.67103	1.434	NA	NA	1.5879e-08	0.78266	6.33544e-08	0.87313	2.54007e-11	0.151573	NA	NA	5.93246e-06	0.925957	6.68642e-05	0.987452	4.30457e-08	0.765887	NA	NA
RASIP1	1.2183e-08	9.72646e-06	5.69715	Cells_EBV-transformed_lymphocytes	1.76624e-06	0.00215482	-4.77848	Minor_Salivary_Gland	9.6552e-09	1.48414e-05	5.73668	NA	NA	NA	1	1	1	0	3	-5.65179	0.275854	-5.40907	0.159684	6.23146	-0.656267	NA	NA	1.5879e-08	0.78266	6.33544e-08	0.87313	4.62118e-10	0.511652	NA	NA	5.93246e-06	0.925957	6.68642e-05	0.987452	8.03269e-07	0.929351	NA	NA
RASIP1	1.2183e-08	9.72646e-06	5.69715	Cells_EBV-transformed_lymphocytes	1.76624e-06	0.00215482	-4.77848	Muscle_Skeletal	4.57135e-09	1.08369e-05	-5.86207	NA	NA	NA	1	1	1	0	3	-5.65179	0.275854	-5.40907	0.159684	-6.35528	0.697	NA	NA	1.5879e-08	0.78266	6.33544e-08	0.87313	2.08044e-10	0.485803	NA	NA	5.93246e-06	0.925957	6.68642e-05	0.987452	4.09767e-07	0.920157	NA	NA
RASIP1	1.2183e-08	9.72646e-06	5.69715	Cells_EBV-transformed_lymphocytes	1.76624e-06	0.00215482	-4.77848	Nerve_Tibial	4.57135e-09	7.32679e-06	-5.86207	NA	NA	NA	1	1	1	0	3	-5.65179	0.275854	-5.40907	0.159684	-6.35528	0.697	NA	NA	1.5879e-08	0.78266	6.33544e-08	0.87313	2.08044e-10	0.485803	NA	NA	5.93246e-06	0.925957	6.68642e-05	0.987452	2.82478e-07	0.914688	NA	NA
RASIP1	1.2183e-08	9.72646e-06	5.69715	Cells_EBV-transformed_lymphocytes	1.76624e-06	0.00215482	-4.77848	Ovary	1.86432e-07	0.000257967	-5.21238	NA	NA	NA	1	1	1	0	3	-5.65179	0.275854	-5.40907	0.159684	-6.09163	-0.175361	NA	NA	1.5879e-08	0.78266	6.33544e-08	0.87313	1.1177e-09	0.860796	NA	NA	5.93246e-06	0.925957	6.68642e-05	0.987452	1.70683e-06	0.990869	NA	NA
RASIP1	1.2183e-08	9.72646e-06	5.69715	Cells_EBV-transformed_lymphocytes	1.76624e-06	0.00215482	-4.77848	Pancreas	1.49508e-07	0.000205251	-5.25316	NA	NA	NA	1	1	1	0	3	-5.65179	0.275854	-5.40907	0.159684	-6.10581	-0.111181	NA	NA	1.5879e-08	0.78266	6.33544e-08	0.87313	1.02277e-09	0.911473	NA	NA	5.93246e-06	0.925957	6.68642e-05	0.987452	1.90582e-06	0.989857	NA	NA
RASIP1	1.2183e-08	9.72646e-06	5.69715	Cells_EBV-transformed_lymphocytes	1.76624e-06	0.00215482	-4.77848	Pituitary	1.49508e-07	0.000246349	-5.25316	NA	NA	NA	1	1	1	0	3	-5.65179	0.275854	-5.40907	0.159684	-6.10581	-0.111181	NA	NA	1.5879e-08	0.78266	6.33544e-08	0.87313	1.02277e-09	0.911473	NA	NA	5.93246e-06	0.925957	6.68642e-05	0.987452	1.43576e-06	0.993006	NA	NA
RASIP1	1.2183e-08	9.72646e-06	5.69715	Cells_EBV-transformed_lymphocytes	1.76624e-06	0.00215482	-4.77848	Prostate	6.89659e-06	0.00504308	-4.49686	NA	NA	NA	1	1	1	0	3	-5.65179	0.275854	-5.40907	0.159684	-5.37747	-0.390337	NA	NA	1.5879e-08	0.78266	6.33544e-08	0.87313	7.554e-08	0.696287	NA	NA	5.93246e-06	0.925957	6.68642e-05	0.987452	7.33182e-05	0.972033	NA	NA
RASIP1	1.2183e-08	9.72646e-06	5.69715	Cells_EBV-transformed_lymphocytes	1.76624e-06	0.00215482	-4.77848	Skin_Not_Sun_Exposed_Suprapubic	4.57135e-09	6.69406e-06	-5.86207	NA	NA	NA	1	1	1	0	3	-5.65179	0.275854	-5.40907	0.159684	-6.35528	0.697	NA	NA	1.5879e-08	0.78266	6.33544e-08	0.87313	2.08044e-10	0.485803	NA	NA	5.93246e-06	0.925957	6.68642e-05	0.987452	3.05273e-07	0.921428	NA	NA
RASIP1	1.2183e-08	9.72646e-06	5.69715	Cells_EBV-transformed_lymphocytes	1.76624e-06	0.00215482	-4.77848	Skin_Sun_Exposed_Lower_leg	4.57135e-09	7.18644e-06	-5.86207	NA	NA	NA	1	1	1	0	3	-5.65179	0.275854	-5.40907	0.159684	-6.35528	0.697	NA	NA	1.5879e-08	0.78266	6.33544e-08	0.87313	2.08044e-10	0.485803	NA	NA	5.93246e-06	0.925957	6.68642e-05	0.987452	2.83082e-07	0.917954	NA	NA
RASIP1	1.2183e-08	9.72646e-06	5.69715	Cells_EBV-transformed_lymphocytes	1.76624e-06	0.00215482	-4.77848	Spleen	1.49508e-07	0.000164615	-5.25316	NA	NA	NA	1	1	1	0	3	-5.65179	0.275854	-5.40907	0.159684	-6.10581	-0.111181	NA	NA	1.5879e-08	0.78266	6.33544e-08	0.87313	1.02277e-09	0.911473	NA	NA	5.93246e-06	0.925957	6.68642e-05	0.987452	1.23992e-06	0.992938	NA	NA
RASIP1	1.2183e-08	9.72646e-06	5.69715	Cells_EBV-transformed_lymphocytes	1.76624e-06	0.00215482	-4.77848	Stomach	6.89659e-06	0.00514436	-4.49686	NA	NA	NA	1	1	1	0	3	-5.65179	0.275854	-5.40907	0.159684	-5.37747	-0.390337	NA	NA	1.5879e-08	0.78266	6.33544e-08	0.87313	7.554e-08	0.696287	NA	NA	5.93246e-06	0.925957	6.68642e-05	0.987452	6.6487e-05	0.970277	NA	NA
RASIP1	1.2183e-08	9.72646e-06	5.69715	Cells_EBV-transformed_lymphocytes	1.76624e-06	0.00215482	-4.77848	Testis	8.99629e-08	0.000227319	-5.34591	NA	NA	NA	1	1	1	0	3	-5.65179	0.275854	-5.40907	0.159684	-4.41436	0.673107	NA	NA	1.5879e-08	0.78266	6.33544e-08	0.87313	1.01311e-05	0.500879	NA	NA	5.93246e-06	0.925957	6.68642e-05	0.987452	0.00551094	0.932101	NA	NA
RASIP1	1.2183e-08	9.72646e-06	5.69715	Cells_EBV-transformed_lymphocytes	1.76624e-06	0.00215482	-4.77848	Thyroid	3.12744e-09	4.95681e-06	-5.92477	NA	NA	NA	1	1	1	0	3	-5.65179	0.275854	-5.40907	0.159684	-6.34413	0.862026	NA	NA	1.5879e-08	0.78266	6.33544e-08	0.87313	2.2369e-10	0.388673	NA	NA	5.93246e-06	0.925957	6.68642e-05	0.987452	3.25236e-07	0.880663	NA	NA
RASIP1	1.2183e-08	9.72646e-06	5.69715	Cells_EBV-transformed_lymphocytes	1.76624e-06	0.00215482	-4.77848	Uterus	3.89536e-09	6.249e-06	5.88858	NA	NA	NA	1	1	1	0	3	-5.65179	0.275854	-5.40907	0.159684	6.32643	-0.79938	NA	NA	1.5879e-08	0.78266	6.33544e-08	0.87313	2.509e-10	0.42407	NA	NA	5.93246e-06	0.925957	6.68642e-05	0.987452	3.66134e-07	0.899335	NA	NA
RASIP1	1.2183e-08	9.72646e-06	5.69715	Cells_EBV-transformed_lymphocytes	1.76624e-06	0.00215482	-4.77848	Vagina	1.49508e-07	0.000174268	-5.25316	NA	NA	NA	1	1	1	0	3	-5.65179	0.275854	-5.40907	0.159684	-6.10581	-0.111181	NA	NA	1.5879e-08	0.78266	6.33544e-08	0.87313	1.02277e-09	0.911473	NA	NA	5.93246e-06	0.925957	6.68642e-05	0.987452	1.27825e-06	0.992255	NA	NA
RASIP1	1.2183e-08	9.72646e-06	5.69715	Cells_EBV-transformed_lymphocytes	1.76624e-06	0.00215482	-4.77848	smultixcan	2.29655e-09	4.94708e-06	-5.9168	NA	NA	NA	1	1	1	0	3	-5.65179	0.275854	-5.40907	0.159684	-6.31203	0.766055	NA	NA	1.5879e-08	0.78266	6.33544e-08	0.87313	1.13048e-10	0.438565	NA	NA	5.93246e-06	0.925957	6.68642e-05	0.987452	2.09994e-07	0.898931	NA	NA
RASIP1	1.2183e-08	9.72646e-06	5.69715	Colon_Sigmoid	4.57135e-09	1.03415e-05	-5.86207	Adipose_Subcutaneous	4.57135e-09	6.16747e-06	-5.86207	NA	NA	NA	1	1	1	0	3	-5.65179	0.275854	-6.35528	0.697	-6.35528	0.697	NA	NA	1.5879e-08	0.78266	2.08044e-10	0.485803	2.08044e-10	0.485803	NA	NA	5.93246e-06	0.925957	3.30585e-07	0.92699	2.65927e-07	0.915479	NA	NA
RASIP1	1.2183e-08	9.72646e-06	5.69715	Colon_Sigmoid	4.57135e-09	1.03415e-05	-5.86207	Adipose_Visceral_Omentum	2.64583e-09	4.35397e-06	5.95219	NA	NA	NA	1	1	1	0	3	-5.65179	0.275854	-6.35528	0.697	6.39422	-0.808966	NA	NA	1.5879e-08	0.78266	2.08044e-10	0.485803	1.61371e-10	0.418535	NA	NA	5.93246e-06	0.925957	3.30585e-07	0.92699	2.34255e-07	0.899121	NA	NA
RASIP1	1.2183e-08	9.72646e-06	5.69715	Colon_Sigmoid	4.57135e-09	1.03415e-05	-5.86207	Adrenal_Gland	1.85162e-09	4.36174e-06	6.01032	NA	NA	NA	1	1	1	0	3	-5.65179	0.275854	-6.35528	0.697	6.44754	-0.832579	NA	NA	1.5879e-08	0.78266	2.08044e-10	0.485803	1.13677e-10	0.405082	NA	NA	5.93246e-06	0.925957	3.30585e-07	0.92699	2.05955e-07	0.894927	NA	NA
RASIP1	1.2183e-08	9.72646e-06	5.69715	Colon_Sigmoid	4.57135e-09	1.03415e-05	-5.86207	Artery_Aorta	4.16126e-09	5.8123e-06	5.87765	NA	NA	NA	1	1	1	0	3	-5.65179	0.275854	-6.35528	0.697	6.26142	-0.88969	NA	NA	1.5879e-08	0.78266	2.08044e-10	0.485803	3.81494e-10	0.373632	NA	NA	5.93246e-06	0.925957	3.30585e-07	0.92699	4.24103e-07	0.875714	NA	NA
RASIP1	1.2183e-08	9.72646e-06	5.69715	Colon_Sigmoid	4.57135e-09	1.03415e-05	-5.86207	Artery_Coronary	6.89659e-06	0.00540716	-4.49686	NA	NA	NA	1	1	1	0	3	-5.65179	0.275854	-6.35528	0.697	-5.37747	-0.390337	NA	NA	1.5879e-08	0.78266	2.08044e-10	0.485803	7.554e-08	0.696287	NA	NA	5.93246e-06	0.925957	3.30585e-07	0.92699	7.11209e-05	0.967604	NA	NA
RASIP1	1.2183e-08	9.72646e-06	5.69715	Colon_Sigmoid	4.57135e-09	1.03415e-05	-5.86207	Artery_Tibial	4.57135e-09	6.92588e-06	-5.86207	NA	NA	NA	1	1	1	0	3	-5.65179	0.275854	-6.35528	0.697	-6.35528	0.697	NA	NA	1.5879e-08	0.78266	2.08044e-10	0.485803	2.08044e-10	0.485803	NA	NA	5.93246e-06	0.925957	3.30585e-07	0.92699	2.83408e-07	0.913698	NA	NA
RASIP1	1.2183e-08	9.72646e-06	5.69715	Colon_Sigmoid	4.57135e-09	1.03415e-05	-5.86207	Brain_Amygdala	9.6552e-09	1.20664e-05	5.73668	NA	NA	NA	1	1	1	0	3	-5.65179	0.275854	-6.35528	0.697	6.23146	-0.656267	NA	NA	1.5879e-08	0.78266	2.08044e-10	0.485803	4.62118e-10	0.511652	NA	NA	5.93246e-06	0.925957	3.30585e-07	0.92699	6.75012e-07	0.934344	NA	NA
RASIP1	1.2183e-08	9.72646e-06	5.69715	Colon_Sigmoid	4.57135e-09	1.03415e-05	-5.86207	Brain_Anterior_cingulate_cortex_BA24	9.6552e-09	1.7728e-05	5.73668	NA	NA	NA	1	1	1	0	3	-5.65179	0.275854	-6.35528	0.697	6.23146	-0.656267	NA	NA	1.5879e-08	0.78266	2.08044e-10	0.485803	4.62118e-10	0.511652	NA	NA	5.93246e-06	0.925957	3.30585e-07	0.92699	6.99923e-07	0.932521	NA	NA
RASIP1	1.2183e-08	9.72646e-06	5.69715	Colon_Sigmoid	4.57135e-09	1.03415e-05	-5.86207	Brain_Cerebellar_Hemisphere	8.99629e-08	0.000121995	-5.34591	NA	NA	NA	1	1	1	0	3	-5.65179	0.275854	-6.35528	0.697	-5.81322	0.451101	NA	NA	1.5879e-08	0.78266	2.08044e-10	0.485803	6.12822e-09	0.651917	NA	NA	5.93246e-06	0.925957	3.30585e-07	0.92699	6.65355e-06	0.955125	NA	NA
RASIP1	1.2183e-08	9.72646e-06	5.69715	Colon_Sigmoid	4.57135e-09	1.03415e-05	-5.86207	Brain_Cerebellum	8.99629e-08	0.000177917	-5.34591	NA	NA	NA	1	1	1	0	3	-5.65179	0.275854	-6.35528	0.697	-5.80078	0.458062	NA	NA	1.5879e-08	0.78266	2.08044e-10	0.485803	6.60088e-09	0.646908	NA	NA	5.93246e-06	0.925957	3.30585e-07	0.92699	8.22063e-06	0.958593	NA	NA
RASIP1	1.2183e-08	9.72646e-06	5.69715	Colon_Sigmoid	4.57135e-09	1.03415e-05	-5.86207	Brain_Cortex	8.99629e-08	0.00014066	-5.34591	NA	NA	NA	1	1	1	0	3	-5.65179	0.275854	-6.35528	0.697	-5.77978	0.466689	NA	NA	1.5879e-08	0.78266	2.08044e-10	0.485803	7.47996e-09	0.640722	NA	NA	5.93246e-06	0.925957	3.30585e-07	0.92699	9.02962e-06	0.964193	NA	NA
RASIP1	1.2183e-08	9.72646e-06	5.69715	Colon_Sigmoid	4.57135e-09	1.03415e-05	-5.86207	Brain_Frontal_Cortex_BA9	1.49508e-07	0.000212623	-5.25316	NA	NA	NA	1	1	1	0	3	-5.65179	0.275854	-6.35528	0.697	-6.10581	-0.111181	NA	NA	1.5879e-08	0.78266	2.08044e-10	0.485803	1.02277e-09	0.911473	NA	NA	5.93246e-06	0.925957	3.30585e-07	0.92699	1.51389e-06	0.99318	NA	NA
RASIP1	1.2183e-08	9.72646e-06	5.69715	Colon_Sigmoid	4.57135e-09	1.03415e-05	-5.86207	Brain_Hippocampus	8.99629e-08	0.000199165	-5.34591	NA	NA	NA	1	1	1	0	3	-5.65179	0.275854	-6.35528	0.697	-5.63819	0.48197	NA	NA	1.5879e-08	0.78266	2.08044e-10	0.485803	1.71849e-08	0.629827	NA	NA	5.93246e-06	0.925957	3.30585e-07	0.92699	2.83207e-05	0.965953	NA	NA
RASIP1	1.2183e-08	9.72646e-06	5.69715	Colon_Sigmoid	4.57135e-09	1.03415e-05	-5.86207	Brain_Hypothalamus	6.89659e-06	0.00568181	4.49686	NA	NA	NA	1	1	1	0	3	-5.65179	0.275854	-6.35528	0.697	5.37747	0.390337	NA	NA	1.5879e-08	0.78266	2.08044e-10	0.485803	7.554e-08	0.696287	NA	NA	5.93246e-06	0.925957	3.30585e-07	0.92699	9.44488e-05	0.974871	NA	NA
RASIP1	1.2183e-08	9.72646e-06	5.69715	Colon_Sigmoid	4.57135e-09	1.03415e-05	-5.86207	Brain_Putamen_basal_ganglia	9.6552e-09	1.43327e-05	5.73668	NA	NA	NA	1	1	1	0	3	-5.65179	0.275854	-6.35528	0.697	6.23146	-0.656267	NA	NA	1.5879e-08	0.78266	2.08044e-10	0.485803	4.62118e-10	0.511652	NA	NA	5.93246e-06	0.925957	3.30585e-07	0.92699	6.09452e-07	0.92535	NA	NA
RASIP1	1.2183e-08	9.72646e-06	5.69715	Colon_Sigmoid	4.57135e-09	1.03415e-05	-5.86207	Brain_Substantia_nigra	6.89659e-06	0.00479821	-4.49686	NA	NA	NA	1	1	1	0	3	-5.65179	0.275854	-6.35528	0.697	-5.37747	-0.390337	NA	NA	1.5879e-08	0.78266	2.08044e-10	0.485803	7.554e-08	0.696287	NA	NA	5.93246e-06	0.925957	3.30585e-07	0.92699	5.76779e-05	0.96829	NA	NA
RASIP1	1.2183e-08	9.72646e-06	5.69715	Colon_Sigmoid	4.57135e-09	1.03415e-05	-5.86207	Breast_Mammary_Tissue	4.57135e-09	5.99875e-06	-5.86207	NA	NA	NA	1	1	1	0	3	-5.65179	0.275854	-6.35528	0.697	-6.35528	0.697	NA	NA	1.5879e-08	0.78266	2.08044e-10	0.485803	2.08044e-10	0.485803	NA	NA	5.93246e-06	0.925957	3.30585e-07	0.92699	2.38412e-07	0.920209	NA	NA
RASIP1	1.2183e-08	9.72646e-06	5.69715	Colon_Sigmoid	4.57135e-09	1.03415e-05	-5.86207	Cells_Cultured_fibroblasts	9.6552e-09	1.75065e-05	5.73668	NA	NA	NA	1	1	1	0	3	-5.65179	0.275854	-6.35528	0.697	6.23146	-0.656267	NA	NA	1.5879e-08	0.78266	2.08044e-10	0.485803	4.62118e-10	0.511652	NA	NA	5.93246e-06	0.925957	3.30585e-07	0.92699	7.60543e-07	0.920825	NA	NA
RASIP1	1.2183e-08	9.72646e-06	5.69715	Colon_Sigmoid	4.57135e-09	1.03415e-05	-5.86207	Colon_Sigmoid	6.89659e-06	0.00643399	-4.49686	NA	NA	NA	1	1	1	0	3	-5.65179	0.275854	-6.35528	0.697	-4.74174	0.460838	NA	NA	1.5879e-08	0.78266	2.08044e-10	0.485803	2.11889e-06	0.644915	NA	NA	5.93246e-06	0.925957	3.30585e-07	0.92699	0.00179264	0.959289	NA	NA
RASIP1	1.2183e-08	9.72646e-06	5.69715	Colon_Sigmoid	4.57135e-09	1.03415e-05	-5.86207	Colon_Transverse	4.57135e-09	9.17812e-06	-5.86207	NA	NA	NA	1	1	1	0	3	-5.65179	0.275854	-6.35528	0.697	-6.35528	0.697	NA	NA	1.5879e-08	0.78266	2.08044e-10	0.485803	2.08044e-10	0.485803	NA	NA	5.93246e-06	0.925957	3.30585e-07	0.92699	3.78444e-07	0.920157	NA	NA
RASIP1	1.2183e-08	9.72646e-06	5.69715	Colon_Sigmoid	4.57135e-09	1.03415e-05	-5.86207	Esophagus_Gastroesophageal_Junction	4.57135e-09	7.84802e-06	-5.86207	NA	NA	NA	1	1	1	0	3	-5.65179	0.275854	-6.35528	0.697	-6.35528	0.697	NA	NA	1.5879e-08	0.78266	2.08044e-10	0.485803	2.08044e-10	0.485803	NA	NA	5.93246e-06	0.925957	3.30585e-07	0.92699	3.76294e-07	0.915463	NA	NA
RASIP1	1.2183e-08	9.72646e-06	5.69715	Colon_Sigmoid	4.57135e-09	1.03415e-05	-5.86207	Esophagus_Mucosa	9.6552e-09	1.31214e-05	5.73668	NA	NA	NA	1	1	1	0	3	-5.65179	0.275854	-6.35528	0.697	6.23146	-0.656267	NA	NA	1.5879e-08	0.78266	2.08044e-10	0.485803	4.62118e-10	0.511652	NA	NA	5.93246e-06	0.925957	3.30585e-07	0.92699	5.4663e-07	0.918542	NA	NA
RASIP1	1.2183e-08	9.72646e-06	5.69715	Colon_Sigmoid	4.57135e-09	1.03415e-05	-5.86207	Esophagus_Muscularis	1.49508e-07	0.000237049	-5.25316	NA	NA	NA	1	1	1	0	3	-5.65179	0.275854	-6.35528	0.697	-6.10581	-0.111181	NA	NA	1.5879e-08	0.78266	2.08044e-10	0.485803	1.02277e-09	0.911473	NA	NA	5.93246e-06	0.925957	3.30585e-07	0.92699	1.3738e-06	0.994477	NA	NA
RASIP1	1.2183e-08	9.72646e-06	5.69715	Colon_Sigmoid	4.57135e-09	1.03415e-05	-5.86207	Heart_Atrial_Appendage	3.15699e-09	4.78465e-06	5.92322	NA	NA	NA	1	1	1	0	3	-5.65179	0.275854	-6.35528	0.697	6.35163	-0.824783	NA	NA	1.5879e-08	0.78266	2.08044e-10	0.485803	2.1304e-10	0.409495	NA	NA	5.93246e-06	0.925957	3.30585e-07	0.92699	3.24707e-07	0.896394	NA	NA
RASIP1	1.2183e-08	9.72646e-06	5.69715	Colon_Sigmoid	4.57135e-09	1.03415e-05	-5.86207	Kidney_Cortex	1.49508e-07	0.000183446	-5.25316	NA	NA	NA	1	1	1	0	3	-5.65179	0.275854	-6.35528	0.697	-6.10581	-0.111181	NA	NA	1.5879e-08	0.78266	2.08044e-10	0.485803	1.02277e-09	0.911473	NA	NA	5.93246e-06	0.925957	3.30585e-07	0.92699	1.12632e-06	0.995119	NA	NA
RASIP1	1.2183e-08	9.72646e-06	5.69715	Colon_Sigmoid	4.57135e-09	1.03415e-05	-5.86207	Liver	6.89659e-06	0.00622519	-4.49686	NA	NA	NA	1	1	1	0	3	-5.65179	0.275854	-6.35528	0.697	-5.37747	-0.390337	NA	NA	1.5879e-08	0.78266	2.08044e-10	0.485803	7.554e-08	0.696287	NA	NA	5.93246e-06	0.925957	3.30585e-07	0.92699	8.76684e-05	0.971428	NA	NA
RASIP1	1.2183e-08	9.72646e-06	5.69715	Colon_Sigmoid	4.57135e-09	1.03415e-05	-5.86207	Lung	7.47002e-11	1.21598e-07	-6.5109	NA	NA	NA	1	1	1	0	3	-5.65179	0.275854	-6.35528	0.697	-6.67103	1.434	NA	NA	1.5879e-08	0.78266	2.08044e-10	0.485803	2.54007e-11	0.151573	NA	NA	5.93246e-06	0.925957	3.30585e-07	0.92699	4.30457e-08	0.765887	NA	NA
RASIP1	1.2183e-08	9.72646e-06	5.69715	Colon_Sigmoid	4.57135e-09	1.03415e-05	-5.86207	Minor_Salivary_Gland	9.6552e-09	1.48414e-05	5.73668	NA	NA	NA	1	1	1	0	3	-5.65179	0.275854	-6.35528	0.697	6.23146	-0.656267	NA	NA	1.5879e-08	0.78266	2.08044e-10	0.485803	4.62118e-10	0.511652	NA	NA	5.93246e-06	0.925957	3.30585e-07	0.92699	8.03269e-07	0.929351	NA	NA
RASIP1	1.2183e-08	9.72646e-06	5.69715	Colon_Sigmoid	4.57135e-09	1.03415e-05	-5.86207	Muscle_Skeletal	4.57135e-09	1.08369e-05	-5.86207	NA	NA	NA	1	1	1	0	3	-5.65179	0.275854	-6.35528	0.697	-6.35528	0.697	NA	NA	1.5879e-08	0.78266	2.08044e-10	0.485803	2.08044e-10	0.485803	NA	NA	5.93246e-06	0.925957	3.30585e-07	0.92699	4.09767e-07	0.920157	NA	NA
RASIP1	1.2183e-08	9.72646e-06	5.69715	Colon_Sigmoid	4.57135e-09	1.03415e-05	-5.86207	Nerve_Tibial	4.57135e-09	7.32679e-06	-5.86207	NA	NA	NA	1	1	1	0	3	-5.65179	0.275854	-6.35528	0.697	-6.35528	0.697	NA	NA	1.5879e-08	0.78266	2.08044e-10	0.485803	2.08044e-10	0.485803	NA	NA	5.93246e-06	0.925957	3.30585e-07	0.92699	2.82478e-07	0.914688	NA	NA
RASIP1	1.2183e-08	9.72646e-06	5.69715	Colon_Sigmoid	4.57135e-09	1.03415e-05	-5.86207	Ovary	1.86432e-07	0.000257967	-5.21238	NA	NA	NA	1	1	1	0	3	-5.65179	0.275854	-6.35528	0.697	-6.09163	-0.175361	NA	NA	1.5879e-08	0.78266	2.08044e-10	0.485803	1.1177e-09	0.860796	NA	NA	5.93246e-06	0.925957	3.30585e-07	0.92699	1.70683e-06	0.990869	NA	NA
RASIP1	1.2183e-08	9.72646e-06	5.69715	Colon_Sigmoid	4.57135e-09	1.03415e-05	-5.86207	Pancreas	1.49508e-07	0.000205251	-5.25316	NA	NA	NA	1	1	1	0	3	-5.65179	0.275854	-6.35528	0.697	-6.10581	-0.111181	NA	NA	1.5879e-08	0.78266	2.08044e-10	0.485803	1.02277e-09	0.911473	NA	NA	5.93246e-06	0.925957	3.30585e-07	0.92699	1.90582e-06	0.989857	NA	NA
RASIP1	1.2183e-08	9.72646e-06	5.69715	Colon_Sigmoid	4.57135e-09	1.03415e-05	-5.86207	Pituitary	1.49508e-07	0.000246349	-5.25316	NA	NA	NA	1	1	1	0	3	-5.65179	0.275854	-6.35528	0.697	-6.10581	-0.111181	NA	NA	1.5879e-08	0.78266	2.08044e-10	0.485803	1.02277e-09	0.911473	NA	NA	5.93246e-06	0.925957	3.30585e-07	0.92699	1.43576e-06	0.993006	NA	NA
RASIP1	1.2183e-08	9.72646e-06	5.69715	Colon_Sigmoid	4.57135e-09	1.03415e-05	-5.86207	Prostate	6.89659e-06	0.00504308	-4.49686	NA	NA	NA	1	1	1	0	3	-5.65179	0.275854	-6.35528	0.697	-5.37747	-0.390337	NA	NA	1.5879e-08	0.78266	2.08044e-10	0.485803	7.554e-08	0.696287	NA	NA	5.93246e-06	0.925957	3.30585e-07	0.92699	7.33182e-05	0.972033	NA	NA
RASIP1	1.2183e-08	9.72646e-06	5.69715	Colon_Sigmoid	4.57135e-09	1.03415e-05	-5.86207	Skin_Not_Sun_Exposed_Suprapubic	4.57135e-09	6.69406e-06	-5.86207	NA	NA	NA	1	1	1	0	3	-5.65179	0.275854	-6.35528	0.697	-6.35528	0.697	NA	NA	1.5879e-08	0.78266	2.08044e-10	0.485803	2.08044e-10	0.485803	NA	NA	5.93246e-06	0.925957	3.30585e-07	0.92699	3.05273e-07	0.921428	NA	NA
RASIP1	1.2183e-08	9.72646e-06	5.69715	Colon_Sigmoid	4.57135e-09	1.03415e-05	-5.86207	Skin_Sun_Exposed_Lower_leg	4.57135e-09	7.18644e-06	-5.86207	NA	NA	NA	1	1	1	0	3	-5.65179	0.275854	-6.35528	0.697	-6.35528	0.697	NA	NA	1.5879e-08	0.78266	2.08044e-10	0.485803	2.08044e-10	0.485803	NA	NA	5.93246e-06	0.925957	3.30585e-07	0.92699	2.83082e-07	0.917954	NA	NA
RASIP1	1.2183e-08	9.72646e-06	5.69715	Colon_Sigmoid	4.57135e-09	1.03415e-05	-5.86207	Spleen	1.49508e-07	0.000164615	-5.25316	NA	NA	NA	1	1	1	0	3	-5.65179	0.275854	-6.35528	0.697	-6.10581	-0.111181	NA	NA	1.5879e-08	0.78266	2.08044e-10	0.485803	1.02277e-09	0.911473	NA	NA	5.93246e-06	0.925957	3.30585e-07	0.92699	1.23992e-06	0.992938	NA	NA
RASIP1	1.2183e-08	9.72646e-06	5.69715	Colon_Sigmoid	4.57135e-09	1.03415e-05	-5.86207	Stomach	6.89659e-06	0.00514436	-4.49686	NA	NA	NA	1	1	1	0	3	-5.65179	0.275854	-6.35528	0.697	-5.37747	-0.390337	NA	NA	1.5879e-08	0.78266	2.08044e-10	0.485803	7.554e-08	0.696287	NA	NA	5.93246e-06	0.925957	3.30585e-07	0.92699	6.6487e-05	0.970277	NA	NA
RASIP1	1.2183e-08	9.72646e-06	5.69715	Colon_Sigmoid	4.57135e-09	1.03415e-05	-5.86207	Testis	8.99629e-08	0.000227319	-5.34591	NA	NA	NA	1	1	1	0	3	-5.65179	0.275854	-6.35528	0.697	-4.41436	0.673107	NA	NA	1.5879e-08	0.78266	2.08044e-10	0.485803	1.01311e-05	0.500879	NA	NA	5.93246e-06	0.925957	3.30585e-07	0.92699	0.00551094	0.932101	NA	NA
RASIP1	1.2183e-08	9.72646e-06	5.69715	Colon_Sigmoid	4.57135e-09	1.03415e-05	-5.86207	Thyroid	3.12744e-09	4.95681e-06	-5.92477	NA	NA	NA	1	1	1	0	3	-5.65179	0.275854	-6.35528	0.697	-6.34413	0.862026	NA	NA	1.5879e-08	0.78266	2.08044e-10	0.485803	2.2369e-10	0.388673	NA	NA	5.93246e-06	0.925957	3.30585e-07	0.92699	3.25236e-07	0.880663	NA	NA
RASIP1	1.2183e-08	9.72646e-06	5.69715	Colon_Sigmoid	4.57135e-09	1.03415e-05	-5.86207	Uterus	3.89536e-09	6.249e-06	5.88858	NA	NA	NA	1	1	1	0	3	-5.65179	0.275854	-6.35528	0.697	6.32643	-0.79938	NA	NA	1.5879e-08	0.78266	2.08044e-10	0.485803	2.509e-10	0.42407	NA	NA	5.93246e-06	0.925957	3.30585e-07	0.92699	3.66134e-07	0.899335	NA	NA
RASIP1	1.2183e-08	9.72646e-06	5.69715	Colon_Sigmoid	4.57135e-09	1.03415e-05	-5.86207	Vagina	1.49508e-07	0.000174268	-5.25316	NA	NA	NA	1	1	1	0	3	-5.65179	0.275854	-6.35528	0.697	-6.10581	-0.111181	NA	NA	1.5879e-08	0.78266	2.08044e-10	0.485803	1.02277e-09	0.911473	NA	NA	5.93246e-06	0.925957	3.30585e-07	0.92699	1.27825e-06	0.992255	NA	NA
RASIP1	1.2183e-08	9.72646e-06	5.69715	Colon_Sigmoid	4.57135e-09	1.03415e-05	-5.86207	smultixcan	2.29655e-09	4.94708e-06	-5.9168	NA	NA	NA	1	1	1	0	3	-5.65179	0.275854	-6.35528	0.697	-6.31203	0.766055	NA	NA	1.5879e-08	0.78266	2.08044e-10	0.485803	1.13048e-10	0.438565	NA	NA	5.93246e-06	0.925957	3.30585e-07	0.92699	2.09994e-07	0.898931	NA	NA
RASIP1	1.2183e-08	9.72646e-06	5.69715	Esophagus_Mucosa	4.38685e-09	7.01457e-06	-5.8689	Adipose_Subcutaneous	4.57135e-09	6.16747e-06	-5.86207	NA	NA	NA	1	1	1	0	3	-5.65179	0.275854	-6.36369	0.696415	-6.35528	0.697	NA	NA	1.5879e-08	0.78266	1.96963e-10	0.486169	2.08044e-10	0.485803	NA	NA	5.93246e-06	0.925957	4.56132e-07	0.931771	2.65927e-07	0.915479	NA	NA
RASIP1	1.2183e-08	9.72646e-06	5.69715	Esophagus_Mucosa	4.38685e-09	7.01457e-06	-5.8689	Adipose_Visceral_Omentum	2.64583e-09	4.35397e-06	5.95219	NA	NA	NA	1	1	1	0	3	-5.65179	0.275854	-6.36369	0.696415	6.39422	-0.808966	NA	NA	1.5879e-08	0.78266	1.96963e-10	0.486169	1.61371e-10	0.418535	NA	NA	5.93246e-06	0.925957	4.56132e-07	0.931771	2.34255e-07	0.899121	NA	NA
RASIP1	1.2183e-08	9.72646e-06	5.69715	Esophagus_Mucosa	4.38685e-09	7.01457e-06	-5.8689	Adrenal_Gland	1.85162e-09	4.36174e-06	6.01032	NA	NA	NA	1	1	1	0	3	-5.65179	0.275854	-6.36369	0.696415	6.44754	-0.832579	NA	NA	1.5879e-08	0.78266	1.96963e-10	0.486169	1.13677e-10	0.405082	NA	NA	5.93246e-06	0.925957	4.56132e-07	0.931771	2.05955e-07	0.894927	NA	NA
RASIP1	1.2183e-08	9.72646e-06	5.69715	Esophagus_Mucosa	4.38685e-09	7.01457e-06	-5.8689	Artery_Aorta	4.16126e-09	5.8123e-06	5.87765	NA	NA	NA	1	1	1	0	3	-5.65179	0.275854	-6.36369	0.696415	6.26142	-0.88969	NA	NA	1.5879e-08	0.78266	1.96963e-10	0.486169	3.81494e-10	0.373632	NA	NA	5.93246e-06	0.925957	4.56132e-07	0.931771	4.24103e-07	0.875714	NA	NA
RASIP1	1.2183e-08	9.72646e-06	5.69715	Esophagus_Mucosa	4.38685e-09	7.01457e-06	-5.8689	Artery_Coronary	6.89659e-06	0.00540716	-4.49686	NA	NA	NA	1	1	1	0	3	-5.65179	0.275854	-6.36369	0.696415	-5.37747	-0.390337	NA	NA	1.5879e-08	0.78266	1.96963e-10	0.486169	7.554e-08	0.696287	NA	NA	5.93246e-06	0.925957	4.56132e-07	0.931771	7.11209e-05	0.967604	NA	NA
RASIP1	1.2183e-08	9.72646e-06	5.69715	Esophagus_Mucosa	4.38685e-09	7.01457e-06	-5.8689	Artery_Tibial	4.57135e-09	6.92588e-06	-5.86207	NA	NA	NA	1	1	1	0	3	-5.65179	0.275854	-6.36369	0.696415	-6.35528	0.697	NA	NA	1.5879e-08	0.78266	1.96963e-10	0.486169	2.08044e-10	0.485803	NA	NA	5.93246e-06	0.925957	4.56132e-07	0.931771	2.83408e-07	0.913698	NA	NA
RASIP1	1.2183e-08	9.72646e-06	5.69715	Esophagus_Mucosa	4.38685e-09	7.01457e-06	-5.8689	Brain_Amygdala	9.6552e-09	1.20664e-05	5.73668	NA	NA	NA	1	1	1	0	3	-5.65179	0.275854	-6.36369	0.696415	6.23146	-0.656267	NA	NA	1.5879e-08	0.78266	1.96963e-10	0.486169	4.62118e-10	0.511652	NA	NA	5.93246e-06	0.925957	4.56132e-07	0.931771	6.75012e-07	0.934344	NA	NA
RASIP1	1.2183e-08	9.72646e-06	5.69715	Esophagus_Mucosa	4.38685e-09	7.01457e-06	-5.8689	Brain_Anterior_cingulate_cortex_BA24	9.6552e-09	1.7728e-05	5.73668	NA	NA	NA	1	1	1	0	3	-5.65179	0.275854	-6.36369	0.696415	6.23146	-0.656267	NA	NA	1.5879e-08	0.78266	1.96963e-10	0.486169	4.62118e-10	0.511652	NA	NA	5.93246e-06	0.925957	4.56132e-07	0.931771	6.99923e-07	0.932521	NA	NA
RASIP1	1.2183e-08	9.72646e-06	5.69715	Esophagus_Mucosa	4.38685e-09	7.01457e-06	-5.8689	Brain_Cerebellar_Hemisphere	8.99629e-08	0.000121995	-5.34591	NA	NA	NA	1	1	1	0	3	-5.65179	0.275854	-6.36369	0.696415	-5.81322	0.451101	NA	NA	1.5879e-08	0.78266	1.96963e-10	0.486169	6.12822e-09	0.651917	NA	NA	5.93246e-06	0.925957	4.56132e-07	0.931771	6.65355e-06	0.955125	NA	NA
RASIP1	1.2183e-08	9.72646e-06	5.69715	Esophagus_Mucosa	4.38685e-09	7.01457e-06	-5.8689	Brain_Cerebellum	8.99629e-08	0.000177917	-5.34591	NA	NA	NA	1	1	1	0	3	-5.65179	0.275854	-6.36369	0.696415	-5.80078	0.458062	NA	NA	1.5879e-08	0.78266	1.96963e-10	0.486169	6.60088e-09	0.646908	NA	NA	5.93246e-06	0.925957	4.56132e-07	0.931771	8.22063e-06	0.958593	NA	NA
RASIP1	1.2183e-08	9.72646e-06	5.69715	Esophagus_Mucosa	4.38685e-09	7.01457e-06	-5.8689	Brain_Cortex	8.99629e-08	0.00014066	-5.34591	NA	NA	NA	1	1	1	0	3	-5.65179	0.275854	-6.36369	0.696415	-5.77978	0.466689	NA	NA	1.5879e-08	0.78266	1.96963e-10	0.486169	7.47996e-09	0.640722	NA	NA	5.93246e-06	0.925957	4.56132e-07	0.931771	9.02962e-06	0.964193	NA	NA
RASIP1	1.2183e-08	9.72646e-06	5.69715	Esophagus_Mucosa	4.38685e-09	7.01457e-06	-5.8689	Brain_Frontal_Cortex_BA9	1.49508e-07	0.000212623	-5.25316	NA	NA	NA	1	1	1	0	3	-5.65179	0.275854	-6.36369	0.696415	-6.10581	-0.111181	NA	NA	1.5879e-08	0.78266	1.96963e-10	0.486169	1.02277e-09	0.911473	NA	NA	5.93246e-06	0.925957	4.56132e-07	0.931771	1.51389e-06	0.99318	NA	NA
RASIP1	1.2183e-08	9.72646e-06	5.69715	Esophagus_Mucosa	4.38685e-09	7.01457e-06	-5.8689	Brain_Hippocampus	8.99629e-08	0.000199165	-5.34591	NA	NA	NA	1	1	1	0	3	-5.65179	0.275854	-6.36369	0.696415	-5.63819	0.48197	NA	NA	1.5879e-08	0.78266	1.96963e-10	0.486169	1.71849e-08	0.629827	NA	NA	5.93246e-06	0.925957	4.56132e-07	0.931771	2.83207e-05	0.965953	NA	NA
RASIP1	1.2183e-08	9.72646e-06	5.69715	Esophagus_Mucosa	4.38685e-09	7.01457e-06	-5.8689	Brain_Hypothalamus	6.89659e-06	0.00568181	4.49686	NA	NA	NA	1	1	1	0	3	-5.65179	0.275854	-6.36369	0.696415	5.37747	0.390337	NA	NA	1.5879e-08	0.78266	1.96963e-10	0.486169	7.554e-08	0.696287	NA	NA	5.93246e-06	0.925957	4.56132e-07	0.931771	9.44488e-05	0.974871	NA	NA
RASIP1	1.2183e-08	9.72646e-06	5.69715	Esophagus_Mucosa	4.38685e-09	7.01457e-06	-5.8689	Brain_Putamen_basal_ganglia	9.6552e-09	1.43327e-05	5.73668	NA	NA	NA	1	1	1	0	3	-5.65179	0.275854	-6.36369	0.696415	6.23146	-0.656267	NA	NA	1.5879e-08	0.78266	1.96963e-10	0.486169	4.62118e-10	0.511652	NA	NA	5.93246e-06	0.925957	4.56132e-07	0.931771	6.09452e-07	0.92535	NA	NA
RASIP1	1.2183e-08	9.72646e-06	5.69715	Esophagus_Mucosa	4.38685e-09	7.01457e-06	-5.8689	Brain_Substantia_nigra	6.89659e-06	0.00479821	-4.49686	NA	NA	NA	1	1	1	0	3	-5.65179	0.275854	-6.36369	0.696415	-5.37747	-0.390337	NA	NA	1.5879e-08	0.78266	1.96963e-10	0.486169	7.554e-08	0.696287	NA	NA	5.93246e-06	0.925957	4.56132e-07	0.931771	5.76779e-05	0.96829	NA	NA
RASIP1	1.2183e-08	9.72646e-06	5.69715	Esophagus_Mucosa	4.38685e-09	7.01457e-06	-5.8689	Breast_Mammary_Tissue	4.57135e-09	5.99875e-06	-5.86207	NA	NA	NA	1	1	1	0	3	-5.65179	0.275854	-6.36369	0.696415	-6.35528	0.697	NA	NA	1.5879e-08	0.78266	1.96963e-10	0.486169	2.08044e-10	0.485803	NA	NA	5.93246e-06	0.925957	4.56132e-07	0.931771	2.38412e-07	0.920209	NA	NA
RASIP1	1.2183e-08	9.72646e-06	5.69715	Esophagus_Mucosa	4.38685e-09	7.01457e-06	-5.8689	Cells_Cultured_fibroblasts	9.6552e-09	1.75065e-05	5.73668	NA	NA	NA	1	1	1	0	3	-5.65179	0.275854	-6.36369	0.696415	6.23146	-0.656267	NA	NA	1.5879e-08	0.78266	1.96963e-10	0.486169	4.62118e-10	0.511652	NA	NA	5.93246e-06	0.925957	4.56132e-07	0.931771	7.60543e-07	0.920825	NA	NA
RASIP1	1.2183e-08	9.72646e-06	5.69715	Esophagus_Mucosa	4.38685e-09	7.01457e-06	-5.8689	Colon_Sigmoid	6.89659e-06	0.00643399	-4.49686	NA	NA	NA	1	1	1	0	3	-5.65179	0.275854	-6.36369	0.696415	-4.74174	0.460838	NA	NA	1.5879e-08	0.78266	1.96963e-10	0.486169	2.11889e-06	0.644915	NA	NA	5.93246e-06	0.925957	4.56132e-07	0.931771	0.00179264	0.959289	NA	NA
RASIP1	1.2183e-08	9.72646e-06	5.69715	Esophagus_Mucosa	4.38685e-09	7.01457e-06	-5.8689	Colon_Transverse	4.57135e-09	9.17812e-06	-5.86207	NA	NA	NA	1	1	1	0	3	-5.65179	0.275854	-6.36369	0.696415	-6.35528	0.697	NA	NA	1.5879e-08	0.78266	1.96963e-10	0.486169	2.08044e-10	0.485803	NA	NA	5.93246e-06	0.925957	4.56132e-07	0.931771	3.78444e-07	0.920157	NA	NA
RASIP1	1.2183e-08	9.72646e-06	5.69715	Esophagus_Mucosa	4.38685e-09	7.01457e-06	-5.8689	Esophagus_Gastroesophageal_Junction	4.57135e-09	7.84802e-06	-5.86207	NA	NA	NA	1	1	1	0	3	-5.65179	0.275854	-6.36369	0.696415	-6.35528	0.697	NA	NA	1.5879e-08	0.78266	1.96963e-10	0.486169	2.08044e-10	0.485803	NA	NA	5.93246e-06	0.925957	4.56132e-07	0.931771	3.76294e-07	0.915463	NA	NA
RASIP1	1.2183e-08	9.72646e-06	5.69715	Esophagus_Mucosa	4.38685e-09	7.01457e-06	-5.8689	Esophagus_Mucosa	9.6552e-09	1.31214e-05	5.73668	NA	NA	NA	1	1	1	0	3	-5.65179	0.275854	-6.36369	0.696415	6.23146	-0.656267	NA	NA	1.5879e-08	0.78266	1.96963e-10	0.486169	4.62118e-10	0.511652	NA	NA	5.93246e-06	0.925957	4.56132e-07	0.931771	5.4663e-07	0.918542	NA	NA
RASIP1	1.2183e-08	9.72646e-06	5.69715	Esophagus_Mucosa	4.38685e-09	7.01457e-06	-5.8689	Esophagus_Muscularis	1.49508e-07	0.000237049	-5.25316	NA	NA	NA	1	1	1	0	3	-5.65179	0.275854	-6.36369	0.696415	-6.10581	-0.111181	NA	NA	1.5879e-08	0.78266	1.96963e-10	0.486169	1.02277e-09	0.911473	NA	NA	5.93246e-06	0.925957	4.56132e-07	0.931771	1.3738e-06	0.994477	NA	NA
RASIP1	1.2183e-08	9.72646e-06	5.69715	Esophagus_Mucosa	4.38685e-09	7.01457e-06	-5.8689	Heart_Atrial_Appendage	3.15699e-09	4.78465e-06	5.92322	NA	NA	NA	1	1	1	0	3	-5.65179	0.275854	-6.36369	0.696415	6.35163	-0.824783	NA	NA	1.5879e-08	0.78266	1.96963e-10	0.486169	2.1304e-10	0.409495	NA	NA	5.93246e-06	0.925957	4.56132e-07	0.931771	3.24707e-07	0.896394	NA	NA
RASIP1	1.2183e-08	9.72646e-06	5.69715	Esophagus_Mucosa	4.38685e-09	7.01457e-06	-5.8689	Kidney_Cortex	1.49508e-07	0.000183446	-5.25316	NA	NA	NA	1	1	1	0	3	-5.65179	0.275854	-6.36369	0.696415	-6.10581	-0.111181	NA	NA	1.5879e-08	0.78266	1.96963e-10	0.486169	1.02277e-09	0.911473	NA	NA	5.93246e-06	0.925957	4.56132e-07	0.931771	1.12632e-06	0.995119	NA	NA
RASIP1	1.2183e-08	9.72646e-06	5.69715	Esophagus_Mucosa	4.38685e-09	7.01457e-06	-5.8689	Liver	6.89659e-06	0.00622519	-4.49686	NA	NA	NA	1	1	1	0	3	-5.65179	0.275854	-6.36369	0.696415	-5.37747	-0.390337	NA	NA	1.5879e-08	0.78266	1.96963e-10	0.486169	7.554e-08	0.696287	NA	NA	5.93246e-06	0.925957	4.56132e-07	0.931771	8.76684e-05	0.971428	NA	NA
RASIP1	1.2183e-08	9.72646e-06	5.69715	Esophagus_Mucosa	4.38685e-09	7.01457e-06	-5.8689	Lung	7.47002e-11	1.21598e-07	-6.5109	NA	NA	NA	1	1	1	0	3	-5.65179	0.275854	-6.36369	0.696415	-6.67103	1.434	NA	NA	1.5879e-08	0.78266	1.96963e-10	0.486169	2.54007e-11	0.151573	NA	NA	5.93246e-06	0.925957	4.56132e-07	0.931771	4.30457e-08	0.765887	NA	NA
RASIP1	1.2183e-08	9.72646e-06	5.69715	Esophagus_Mucosa	4.38685e-09	7.01457e-06	-5.8689	Minor_Salivary_Gland	9.6552e-09	1.48414e-05	5.73668	NA	NA	NA	1	1	1	0	3	-5.65179	0.275854	-6.36369	0.696415	6.23146	-0.656267	NA	NA	1.5879e-08	0.78266	1.96963e-10	0.486169	4.62118e-10	0.511652	NA	NA	5.93246e-06	0.925957	4.56132e-07	0.931771	8.03269e-07	0.929351	NA	NA
RASIP1	1.2183e-08	9.72646e-06	5.69715	Esophagus_Mucosa	4.38685e-09	7.01457e-06	-5.8689	Muscle_Skeletal	4.57135e-09	1.08369e-05	-5.86207	NA	NA	NA	1	1	1	0	3	-5.65179	0.275854	-6.36369	0.696415	-6.35528	0.697	NA	NA	1.5879e-08	0.78266	1.96963e-10	0.486169	2.08044e-10	0.485803	NA	NA	5.93246e-06	0.925957	4.56132e-07	0.931771	4.09767e-07	0.920157	NA	NA
RASIP1	1.2183e-08	9.72646e-06	5.69715	Esophagus_Mucosa	4.38685e-09	7.01457e-06	-5.8689	Nerve_Tibial	4.57135e-09	7.32679e-06	-5.86207	NA	NA	NA	1	1	1	0	3	-5.65179	0.275854	-6.36369	0.696415	-6.35528	0.697	NA	NA	1.5879e-08	0.78266	1.96963e-10	0.486169	2.08044e-10	0.485803	NA	NA	5.93246e-06	0.925957	4.56132e-07	0.931771	2.82478e-07	0.914688	NA	NA
RASIP1	1.2183e-08	9.72646e-06	5.69715	Esophagus_Mucosa	4.38685e-09	7.01457e-06	-5.8689	Ovary	1.86432e-07	0.000257967	-5.21238	NA	NA	NA	1	1	1	0	3	-5.65179	0.275854	-6.36369	0.696415	-6.09163	-0.175361	NA	NA	1.5879e-08	0.78266	1.96963e-10	0.486169	1.1177e-09	0.860796	NA	NA	5.93246e-06	0.925957	4.56132e-07	0.931771	1.70683e-06	0.990869	NA	NA
RASIP1	1.2183e-08	9.72646e-06	5.69715	Esophagus_Mucosa	4.38685e-09	7.01457e-06	-5.8689	Pancreas	1.49508e-07	0.000205251	-5.25316	NA	NA	NA	1	1	1	0	3	-5.65179	0.275854	-6.36369	0.696415	-6.10581	-0.111181	NA	NA	1.5879e-08	0.78266	1.96963e-10	0.486169	1.02277e-09	0.911473	NA	NA	5.93246e-06	0.925957	4.56132e-07	0.931771	1.90582e-06	0.989857	NA	NA
RASIP1	1.2183e-08	9.72646e-06	5.69715	Esophagus_Mucosa	4.38685e-09	7.01457e-06	-5.8689	Pituitary	1.49508e-07	0.000246349	-5.25316	NA	NA	NA	1	1	1	0	3	-5.65179	0.275854	-6.36369	0.696415	-6.10581	-0.111181	NA	NA	1.5879e-08	0.78266	1.96963e-10	0.486169	1.02277e-09	0.911473	NA	NA	5.93246e-06	0.925957	4.56132e-07	0.931771	1.43576e-06	0.993006	NA	NA
RASIP1	1.2183e-08	9.72646e-06	5.69715	Esophagus_Mucosa	4.38685e-09	7.01457e-06	-5.8689	Prostate	6.89659e-06	0.00504308	-4.49686	NA	NA	NA	1	1	1	0	3	-5.65179	0.275854	-6.36369	0.696415	-5.37747	-0.390337	NA	NA	1.5879e-08	0.78266	1.96963e-10	0.486169	7.554e-08	0.696287	NA	NA	5.93246e-06	0.925957	4.56132e-07	0.931771	7.33182e-05	0.972033	NA	NA
RASIP1	1.2183e-08	9.72646e-06	5.69715	Esophagus_Mucosa	4.38685e-09	7.01457e-06	-5.8689	Skin_Not_Sun_Exposed_Suprapubic	4.57135e-09	6.69406e-06	-5.86207	NA	NA	NA	1	1	1	0	3	-5.65179	0.275854	-6.36369	0.696415	-6.35528	0.697	NA	NA	1.5879e-08	0.78266	1.96963e-10	0.486169	2.08044e-10	0.485803	NA	NA	5.93246e-06	0.925957	4.56132e-07	0.931771	3.05273e-07	0.921428	NA	NA
RASIP1	1.2183e-08	9.72646e-06	5.69715	Esophagus_Mucosa	4.38685e-09	7.01457e-06	-5.8689	Skin_Sun_Exposed_Lower_leg	4.57135e-09	7.18644e-06	-5.86207	NA	NA	NA	1	1	1	0	3	-5.65179	0.275854	-6.36369	0.696415	-6.35528	0.697	NA	NA	1.5879e-08	0.78266	1.96963e-10	0.486169	2.08044e-10	0.485803	NA	NA	5.93246e-06	0.925957	4.56132e-07	0.931771	2.83082e-07	0.917954	NA	NA
RASIP1	1.2183e-08	9.72646e-06	5.69715	Esophagus_Mucosa	4.38685e-09	7.01457e-06	-5.8689	Spleen	1.49508e-07	0.000164615	-5.25316	NA	NA	NA	1	1	1	0	3	-5.65179	0.275854	-6.36369	0.696415	-6.10581	-0.111181	NA	NA	1.5879e-08	0.78266	1.96963e-10	0.486169	1.02277e-09	0.911473	NA	NA	5.93246e-06	0.925957	4.56132e-07	0.931771	1.23992e-06	0.992938	NA	NA
RASIP1	1.2183e-08	9.72646e-06	5.69715	Esophagus_Mucosa	4.38685e-09	7.01457e-06	-5.8689	Stomach	6.89659e-06	0.00514436	-4.49686	NA	NA	NA	1	1	1	0	3	-5.65179	0.275854	-6.36369	0.696415	-5.37747	-0.390337	NA	NA	1.5879e-08	0.78266	1.96963e-10	0.486169	7.554e-08	0.696287	NA	NA	5.93246e-06	0.925957	4.56132e-07	0.931771	6.6487e-05	0.970277	NA	NA
RASIP1	1.2183e-08	9.72646e-06	5.69715	Esophagus_Mucosa	4.38685e-09	7.01457e-06	-5.8689	Testis	8.99629e-08	0.000227319	-5.34591	NA	NA	NA	1	1	1	0	3	-5.65179	0.275854	-6.36369	0.696415	-4.41436	0.673107	NA	NA	1.5879e-08	0.78266	1.96963e-10	0.486169	1.01311e-05	0.500879	NA	NA	5.93246e-06	0.925957	4.56132e-07	0.931771	0.00551094	0.932101	NA	NA
RASIP1	1.2183e-08	9.72646e-06	5.69715	Esophagus_Mucosa	4.38685e-09	7.01457e-06	-5.8689	Thyroid	3.12744e-09	4.95681e-06	-5.92477	NA	NA	NA	1	1	1	0	3	-5.65179	0.275854	-6.36369	0.696415	-6.34413	0.862026	NA	NA	1.5879e-08	0.78266	1.96963e-10	0.486169	2.2369e-10	0.388673	NA	NA	5.93246e-06	0.925957	4.56132e-07	0.931771	3.25236e-07	0.880663	NA	NA
RASIP1	1.2183e-08	9.72646e-06	5.69715	Esophagus_Mucosa	4.38685e-09	7.01457e-06	-5.8689	Uterus	3.89536e-09	6.249e-06	5.88858	NA	NA	NA	1	1	1	0	3	-5.65179	0.275854	-6.36369	0.696415	6.32643	-0.79938	NA	NA	1.5879e-08	0.78266	1.96963e-10	0.486169	2.509e-10	0.42407	NA	NA	5.93246e-06	0.925957	4.56132e-07	0.931771	3.66134e-07	0.899335	NA	NA
RASIP1	1.2183e-08	9.72646e-06	5.69715	Esophagus_Mucosa	4.38685e-09	7.01457e-06	-5.8689	Vagina	1.49508e-07	0.000174268	-5.25316	NA	NA	NA	1	1	1	0	3	-5.65179	0.275854	-6.36369	0.696415	-6.10581	-0.111181	NA	NA	1.5879e-08	0.78266	1.96963e-10	0.486169	1.02277e-09	0.911473	NA	NA	5.93246e-06	0.925957	4.56132e-07	0.931771	1.27825e-06	0.992255	NA	NA
RASIP1	1.2183e-08	9.72646e-06	5.69715	Esophagus_Mucosa	4.38685e-09	7.01457e-06	-5.8689	smultixcan	2.29655e-09	4.94708e-06	-5.9168	NA	NA	NA	1	1	1	0	3	-5.65179	0.275854	-6.36369	0.696415	-6.31203	0.766055	NA	NA	1.5879e-08	0.78266	1.96963e-10	0.486169	1.13048e-10	0.438565	NA	NA	5.93246e-06	0.925957	4.56132e-07	0.931771	2.09994e-07	0.898931	NA	NA
RASIP1	1.2183e-08	9.72646e-06	5.69715	Lung	1.76624e-06	0.00247274	-4.77848	Adipose_Subcutaneous	4.57135e-09	6.16747e-06	-5.86207	NA	NA	NA	1	1	1	0	3	-5.65179	0.275854	-5.40907	0.159684	-6.35528	0.697	NA	NA	1.5879e-08	0.78266	6.33544e-08	0.87313	2.08044e-10	0.485803	NA	NA	5.93246e-06	0.925957	9.28001e-05	0.988711	2.65927e-07	0.915479	NA	NA
RASIP1	1.2183e-08	9.72646e-06	5.69715	Lung	1.76624e-06	0.00247274	-4.77848	Adipose_Visceral_Omentum	2.64583e-09	4.35397e-06	5.95219	NA	NA	NA	1	1	1	0	3	-5.65179	0.275854	-5.40907	0.159684	6.39422	-0.808966	NA	NA	1.5879e-08	0.78266	6.33544e-08	0.87313	1.61371e-10	0.418535	NA	NA	5.93246e-06	0.925957	9.28001e-05	0.988711	2.34255e-07	0.899121	NA	NA
RASIP1	1.2183e-08	9.72646e-06	5.69715	Lung	1.76624e-06	0.00247274	-4.77848	Adrenal_Gland	1.85162e-09	4.36174e-06	6.01032	NA	NA	NA	1	1	1	0	3	-5.65179	0.275854	-5.40907	0.159684	6.44754	-0.832579	NA	NA	1.5879e-08	0.78266	6.33544e-08	0.87313	1.13677e-10	0.405082	NA	NA	5.93246e-06	0.925957	9.28001e-05	0.988711	2.05955e-07	0.894927	NA	NA
RASIP1	1.2183e-08	9.72646e-06	5.69715	Lung	1.76624e-06	0.00247274	-4.77848	Artery_Aorta	4.16126e-09	5.8123e-06	5.87765	NA	NA	NA	1	1	1	0	3	-5.65179	0.275854	-5.40907	0.159684	6.26142	-0.88969	NA	NA	1.5879e-08	0.78266	6.33544e-08	0.87313	3.81494e-10	0.373632	NA	NA	5.93246e-06	0.925957	9.28001e-05	0.988711	4.24103e-07	0.875714	NA	NA
RASIP1	1.2183e-08	9.72646e-06	5.69715	Lung	1.76624e-06	0.00247274	-4.77848	Artery_Coronary	6.89659e-06	0.00540716	-4.49686	NA	NA	NA	1	1	1	0	3	-5.65179	0.275854	-5.40907	0.159684	-5.37747	-0.390337	NA	NA	1.5879e-08	0.78266	6.33544e-08	0.87313	7.554e-08	0.696287	NA	NA	5.93246e-06	0.925957	9.28001e-05	0.988711	7.11209e-05	0.967604	NA	NA
RASIP1	1.2183e-08	9.72646e-06	5.69715	Lung	1.76624e-06	0.00247274	-4.77848	Artery_Tibial	4.57135e-09	6.92588e-06	-5.86207	NA	NA	NA	1	1	1	0	3	-5.65179	0.275854	-5.40907	0.159684	-6.35528	0.697	NA	NA	1.5879e-08	0.78266	6.33544e-08	0.87313	2.08044e-10	0.485803	NA	NA	5.93246e-06	0.925957	9.28001e-05	0.988711	2.83408e-07	0.913698	NA	NA
RASIP1	1.2183e-08	9.72646e-06	5.69715	Lung	1.76624e-06	0.00247274	-4.77848	Brain_Amygdala	9.6552e-09	1.20664e-05	5.73668	NA	NA	NA	1	1	1	0	3	-5.65179	0.275854	-5.40907	0.159684	6.23146	-0.656267	NA	NA	1.5879e-08	0.78266	6.33544e-08	0.87313	4.62118e-10	0.511652	NA	NA	5.93246e-06	0.925957	9.28001e-05	0.988711	6.75012e-07	0.934344	NA	NA
RASIP1	1.2183e-08	9.72646e-06	5.69715	Lung	1.76624e-06	0.00247274	-4.77848	Brain_Anterior_cingulate_cortex_BA24	9.6552e-09	1.7728e-05	5.73668	NA	NA	NA	1	1	1	0	3	-5.65179	0.275854	-5.40907	0.159684	6.23146	-0.656267	NA	NA	1.5879e-08	0.78266	6.33544e-08	0.87313	4.62118e-10	0.511652	NA	NA	5.93246e-06	0.925957	9.28001e-05	0.988711	6.99923e-07	0.932521	NA	NA
RASIP1	1.2183e-08	9.72646e-06	5.69715	Lung	1.76624e-06	0.00247274	-4.77848	Brain_Cerebellar_Hemisphere	8.99629e-08	0.000121995	-5.34591	NA	NA	NA	1	1	1	0	3	-5.65179	0.275854	-5.40907	0.159684	-5.81322	0.451101	NA	NA	1.5879e-08	0.78266	6.33544e-08	0.87313	6.12822e-09	0.651917	NA	NA	5.93246e-06	0.925957	9.28001e-05	0.988711	6.65355e-06	0.955125	NA	NA
RASIP1	1.2183e-08	9.72646e-06	5.69715	Lung	1.76624e-06	0.00247274	-4.77848	Brain_Cerebellum	8.99629e-08	0.000177917	-5.34591	NA	NA	NA	1	1	1	0	3	-5.65179	0.275854	-5.40907	0.159684	-5.80078	0.458062	NA	NA	1.5879e-08	0.78266	6.33544e-08	0.87313	6.60088e-09	0.646908	NA	NA	5.93246e-06	0.925957	9.28001e-05	0.988711	8.22063e-06	0.958593	NA	NA
RASIP1	1.2183e-08	9.72646e-06	5.69715	Lung	1.76624e-06	0.00247274	-4.77848	Brain_Cortex	8.99629e-08	0.00014066	-5.34591	NA	NA	NA	1	1	1	0	3	-5.65179	0.275854	-5.40907	0.159684	-5.77978	0.466689	NA	NA	1.5879e-08	0.78266	6.33544e-08	0.87313	7.47996e-09	0.640722	NA	NA	5.93246e-06	0.925957	9.28001e-05	0.988711	9.02962e-06	0.964193	NA	NA
RASIP1	1.2183e-08	9.72646e-06	5.69715	Lung	1.76624e-06	0.00247274	-4.77848	Brain_Frontal_Cortex_BA9	1.49508e-07	0.000212623	-5.25316	NA	NA	NA	1	1	1	0	3	-5.65179	0.275854	-5.40907	0.159684	-6.10581	-0.111181	NA	NA	1.5879e-08	0.78266	6.33544e-08	0.87313	1.02277e-09	0.911473	NA	NA	5.93246e-06	0.925957	9.28001e-05	0.988711	1.51389e-06	0.99318	NA	NA
RASIP1	1.2183e-08	9.72646e-06	5.69715	Lung	1.76624e-06	0.00247274	-4.77848	Brain_Hippocampus	8.99629e-08	0.000199165	-5.34591	NA	NA	NA	1	1	1	0	3	-5.65179	0.275854	-5.40907	0.159684	-5.63819	0.48197	NA	NA	1.5879e-08	0.78266	6.33544e-08	0.87313	1.71849e-08	0.629827	NA	NA	5.93246e-06	0.925957	9.28001e-05	0.988711	2.83207e-05	0.965953	NA	NA
RASIP1	1.2183e-08	9.72646e-06	5.69715	Lung	1.76624e-06	0.00247274	-4.77848	Brain_Hypothalamus	6.89659e-06	0.00568181	4.49686	NA	NA	NA	1	1	1	0	3	-5.65179	0.275854	-5.40907	0.159684	5.37747	0.390337	NA	NA	1.5879e-08	0.78266	6.33544e-08	0.87313	7.554e-08	0.696287	NA	NA	5.93246e-06	0.925957	9.28001e-05	0.988711	9.44488e-05	0.974871	NA	NA
RASIP1	1.2183e-08	9.72646e-06	5.69715	Lung	1.76624e-06	0.00247274	-4.77848	Brain_Putamen_basal_ganglia	9.6552e-09	1.43327e-05	5.73668	NA	NA	NA	1	1	1	0	3	-5.65179	0.275854	-5.40907	0.159684	6.23146	-0.656267	NA	NA	1.5879e-08	0.78266	6.33544e-08	0.87313	4.62118e-10	0.511652	NA	NA	5.93246e-06	0.925957	9.28001e-05	0.988711	6.09452e-07	0.92535	NA	NA
RASIP1	1.2183e-08	9.72646e-06	5.69715	Lung	1.76624e-06	0.00247274	-4.77848	Brain_Substantia_nigra	6.89659e-06	0.00479821	-4.49686	NA	NA	NA	1	1	1	0	3	-5.65179	0.275854	-5.40907	0.159684	-5.37747	-0.390337	NA	NA	1.5879e-08	0.78266	6.33544e-08	0.87313	7.554e-08	0.696287	NA	NA	5.93246e-06	0.925957	9.28001e-05	0.988711	5.76779e-05	0.96829	NA	NA
RASIP1	1.2183e-08	9.72646e-06	5.69715	Lung	1.76624e-06	0.00247274	-4.77848	Breast_Mammary_Tissue	4.57135e-09	5.99875e-06	-5.86207	NA	NA	NA	1	1	1	0	3	-5.65179	0.275854	-5.40907	0.159684	-6.35528	0.697	NA	NA	1.5879e-08	0.78266	6.33544e-08	0.87313	2.08044e-10	0.485803	NA	NA	5.93246e-06	0.925957	9.28001e-05	0.988711	2.38412e-07	0.920209	NA	NA
RASIP1	1.2183e-08	9.72646e-06	5.69715	Lung	1.76624e-06	0.00247274	-4.77848	Cells_Cultured_fibroblasts	9.6552e-09	1.75065e-05	5.73668	NA	NA	NA	1	1	1	0	3	-5.65179	0.275854	-5.40907	0.159684	6.23146	-0.656267	NA	NA	1.5879e-08	0.78266	6.33544e-08	0.87313	4.62118e-10	0.511652	NA	NA	5.93246e-06	0.925957	9.28001e-05	0.988711	7.60543e-07	0.920825	NA	NA
RASIP1	1.2183e-08	9.72646e-06	5.69715	Lung	1.76624e-06	0.00247274	-4.77848	Colon_Sigmoid	6.89659e-06	0.00643399	-4.49686	NA	NA	NA	1	1	1	0	3	-5.65179	0.275854	-5.40907	0.159684	-4.74174	0.460838	NA	NA	1.5879e-08	0.78266	6.33544e-08	0.87313	2.11889e-06	0.644915	NA	NA	5.93246e-06	0.925957	9.28001e-05	0.988711	0.00179264	0.959289	NA	NA
RASIP1	1.2183e-08	9.72646e-06	5.69715	Lung	1.76624e-06	0.00247274	-4.77848	Colon_Transverse	4.57135e-09	9.17812e-06	-5.86207	NA	NA	NA	1	1	1	0	3	-5.65179	0.275854	-5.40907	0.159684	-6.35528	0.697	NA	NA	1.5879e-08	0.78266	6.33544e-08	0.87313	2.08044e-10	0.485803	NA	NA	5.93246e-06	0.925957	9.28001e-05	0.988711	3.78444e-07	0.920157	NA	NA
RASIP1	1.2183e-08	9.72646e-06	5.69715	Lung	1.76624e-06	0.00247274	-4.77848	Esophagus_Gastroesophageal_Junction	4.57135e-09	7.84802e-06	-5.86207	NA	NA	NA	1	1	1	0	3	-5.65179	0.275854	-5.40907	0.159684	-6.35528	0.697	NA	NA	1.5879e-08	0.78266	6.33544e-08	0.87313	2.08044e-10	0.485803	NA	NA	5.93246e-06	0.925957	9.28001e-05	0.988711	3.76294e-07	0.915463	NA	NA
RASIP1	1.2183e-08	9.72646e-06	5.69715	Lung	1.76624e-06	0.00247274	-4.77848	Esophagus_Mucosa	9.6552e-09	1.31214e-05	5.73668	NA	NA	NA	1	1	1	0	3	-5.65179	0.275854	-5.40907	0.159684	6.23146	-0.656267	NA	NA	1.5879e-08	0.78266	6.33544e-08	0.87313	4.62118e-10	0.511652	NA	NA	5.93246e-06	0.925957	9.28001e-05	0.988711	5.4663e-07	0.918542	NA	NA
RASIP1	1.2183e-08	9.72646e-06	5.69715	Lung	1.76624e-06	0.00247274	-4.77848	Esophagus_Muscularis	1.49508e-07	0.000237049	-5.25316	NA	NA	NA	1	1	1	0	3	-5.65179	0.275854	-5.40907	0.159684	-6.10581	-0.111181	NA	NA	1.5879e-08	0.78266	6.33544e-08	0.87313	1.02277e-09	0.911473	NA	NA	5.93246e-06	0.925957	9.28001e-05	0.988711	1.3738e-06	0.994477	NA	NA
RASIP1	1.2183e-08	9.72646e-06	5.69715	Lung	1.76624e-06	0.00247274	-4.77848	Heart_Atrial_Appendage	3.15699e-09	4.78465e-06	5.92322	NA	NA	NA	1	1	1	0	3	-5.65179	0.275854	-5.40907	0.159684	6.35163	-0.824783	NA	NA	1.5879e-08	0.78266	6.33544e-08	0.87313	2.1304e-10	0.409495	NA	NA	5.93246e-06	0.925957	9.28001e-05	0.988711	3.24707e-07	0.896394	NA	NA
RASIP1	1.2183e-08	9.72646e-06	5.69715	Lung	1.76624e-06	0.00247274	-4.77848	Kidney_Cortex	1.49508e-07	0.000183446	-5.25316	NA	NA	NA	1	1	1	0	3	-5.65179	0.275854	-5.40907	0.159684	-6.10581	-0.111181	NA	NA	1.5879e-08	0.78266	6.33544e-08	0.87313	1.02277e-09	0.911473	NA	NA	5.93246e-06	0.925957	9.28001e-05	0.988711	1.12632e-06	0.995119	NA	NA
RASIP1	1.2183e-08	9.72646e-06	5.69715	Lung	1.76624e-06	0.00247274	-4.77848	Liver	6.89659e-06	0.00622519	-4.49686	NA	NA	NA	1	1	1	0	3	-5.65179	0.275854	-5.40907	0.159684	-5.37747	-0.390337	NA	NA	1.5879e-08	0.78266	6.33544e-08	0.87313	7.554e-08	0.696287	NA	NA	5.93246e-06	0.925957	9.28001e-05	0.988711	8.76684e-05	0.971428	NA	NA
RASIP1	1.2183e-08	9.72646e-06	5.69715	Lung	1.76624e-06	0.00247274	-4.77848	Lung	7.47002e-11	1.21598e-07	-6.5109	NA	NA	NA	1	1	1	0	3	-5.65179	0.275854	-5.40907	0.159684	-6.67103	1.434	NA	NA	1.5879e-08	0.78266	6.33544e-08	0.87313	2.54007e-11	0.151573	NA	NA	5.93246e-06	0.925957	9.28001e-05	0.988711	4.30457e-08	0.765887	NA	NA
RASIP1	1.2183e-08	9.72646e-06	5.69715	Lung	1.76624e-06	0.00247274	-4.77848	Minor_Salivary_Gland	9.6552e-09	1.48414e-05	5.73668	NA	NA	NA	1	1	1	0	3	-5.65179	0.275854	-5.40907	0.159684	6.23146	-0.656267	NA	NA	1.5879e-08	0.78266	6.33544e-08	0.87313	4.62118e-10	0.511652	NA	NA	5.93246e-06	0.925957	9.28001e-05	0.988711	8.03269e-07	0.929351	NA	NA
RASIP1	1.2183e-08	9.72646e-06	5.69715	Lung	1.76624e-06	0.00247274	-4.77848	Muscle_Skeletal	4.57135e-09	1.08369e-05	-5.86207	NA	NA	NA	1	1	1	0	3	-5.65179	0.275854	-5.40907	0.159684	-6.35528	0.697	NA	NA	1.5879e-08	0.78266	6.33544e-08	0.87313	2.08044e-10	0.485803	NA	NA	5.93246e-06	0.925957	9.28001e-05	0.988711	4.09767e-07	0.920157	NA	NA
RASIP1	1.2183e-08	9.72646e-06	5.69715	Lung	1.76624e-06	0.00247274	-4.77848	Nerve_Tibial	4.57135e-09	7.32679e-06	-5.86207	NA	NA	NA	1	1	1	0	3	-5.65179	0.275854	-5.40907	0.159684	-6.35528	0.697	NA	NA	1.5879e-08	0.78266	6.33544e-08	0.87313	2.08044e-10	0.485803	NA	NA	5.93246e-06	0.925957	9.28001e-05	0.988711	2.82478e-07	0.914688	NA	NA
RASIP1	1.2183e-08	9.72646e-06	5.69715	Lung	1.76624e-06	0.00247274	-4.77848	Ovary	1.86432e-07	0.000257967	-5.21238	NA	NA	NA	1	1	1	0	3	-5.65179	0.275854	-5.40907	0.159684	-6.09163	-0.175361	NA	NA	1.5879e-08	0.78266	6.33544e-08	0.87313	1.1177e-09	0.860796	NA	NA	5.93246e-06	0.925957	9.28001e-05	0.988711	1.70683e-06	0.990869	NA	NA
RASIP1	1.2183e-08	9.72646e-06	5.69715	Lung	1.76624e-06	0.00247274	-4.77848	Pancreas	1.49508e-07	0.000205251	-5.25316	NA	NA	NA	1	1	1	0	3	-5.65179	0.275854	-5.40907	0.159684	-6.10581	-0.111181	NA	NA	1.5879e-08	0.78266	6.33544e-08	0.87313	1.02277e-09	0.911473	NA	NA	5.93246e-06	0.925957	9.28001e-05	0.988711	1.90582e-06	0.989857	NA	NA
RASIP1	1.2183e-08	9.72646e-06	5.69715	Lung	1.76624e-06	0.00247274	-4.77848	Pituitary	1.49508e-07	0.000246349	-5.25316	NA	NA	NA	1	1	1	0	3	-5.65179	0.275854	-5.40907	0.159684	-6.10581	-0.111181	NA	NA	1.5879e-08	0.78266	6.33544e-08	0.87313	1.02277e-09	0.911473	NA	NA	5.93246e-06	0.925957	9.28001e-05	0.988711	1.43576e-06	0.993006	NA	NA
RASIP1	1.2183e-08	9.72646e-06	5.69715	Lung	1.76624e-06	0.00247274	-4.77848	Prostate	6.89659e-06	0.00504308	-4.49686	NA	NA	NA	1	1	1	0	3	-5.65179	0.275854	-5.40907	0.159684	-5.37747	-0.390337	NA	NA	1.5879e-08	0.78266	6.33544e-08	0.87313	7.554e-08	0.696287	NA	NA	5.93246e-06	0.925957	9.28001e-05	0.988711	7.33182e-05	0.972033	NA	NA
RASIP1	1.2183e-08	9.72646e-06	5.69715	Lung	1.76624e-06	0.00247274	-4.77848	Skin_Not_Sun_Exposed_Suprapubic	4.57135e-09	6.69406e-06	-5.86207	NA	NA	NA	1	1	1	0	3	-5.65179	0.275854	-5.40907	0.159684	-6.35528	0.697	NA	NA	1.5879e-08	0.78266	6.33544e-08	0.87313	2.08044e-10	0.485803	NA	NA	5.93246e-06	0.925957	9.28001e-05	0.988711	3.05273e-07	0.921428	NA	NA
RASIP1	1.2183e-08	9.72646e-06	5.69715	Lung	1.76624e-06	0.00247274	-4.77848	Skin_Sun_Exposed_Lower_leg	4.57135e-09	7.18644e-06	-5.86207	NA	NA	NA	1	1	1	0	3	-5.65179	0.275854	-5.40907	0.159684	-6.35528	0.697	NA	NA	1.5879e-08	0.78266	6.33544e-08	0.87313	2.08044e-10	0.485803	NA	NA	5.93246e-06	0.925957	9.28001e-05	0.988711	2.83082e-07	0.917954	NA	NA
RASIP1	1.2183e-08	9.72646e-06	5.69715	Lung	1.76624e-06	0.00247274	-4.77848	Spleen	1.49508e-07	0.000164615	-5.25316	NA	NA	NA	1	1	1	0	3	-5.65179	0.275854	-5.40907	0.159684	-6.10581	-0.111181	NA	NA	1.5879e-08	0.78266	6.33544e-08	0.87313	1.02277e-09	0.911473	NA	NA	5.93246e-06	0.925957	9.28001e-05	0.988711	1.23992e-06	0.992938	NA	NA
RASIP1	1.2183e-08	9.72646e-06	5.69715	Lung	1.76624e-06	0.00247274	-4.77848	Stomach	6.89659e-06	0.00514436	-4.49686	NA	NA	NA	1	1	1	0	3	-5.65179	0.275854	-5.40907	0.159684	-5.37747	-0.390337	NA	NA	1.5879e-08	0.78266	6.33544e-08	0.87313	7.554e-08	0.696287	NA	NA	5.93246e-06	0.925957	9.28001e-05	0.988711	6.6487e-05	0.970277	NA	NA
RASIP1	1.2183e-08	9.72646e-06	5.69715	Lung	1.76624e-06	0.00247274	-4.77848	Testis	8.99629e-08	0.000227319	-5.34591	NA	NA	NA	1	1	1	0	3	-5.65179	0.275854	-5.40907	0.159684	-4.41436	0.673107	NA	NA	1.5879e-08	0.78266	6.33544e-08	0.87313	1.01311e-05	0.500879	NA	NA	5.93246e-06	0.925957	9.28001e-05	0.988711	0.00551094	0.932101	NA	NA
RASIP1	1.2183e-08	9.72646e-06	5.69715	Lung	1.76624e-06	0.00247274	-4.77848	Thyroid	3.12744e-09	4.95681e-06	-5.92477	NA	NA	NA	1	1	1	0	3	-5.65179	0.275854	-5.40907	0.159684	-6.34413	0.862026	NA	NA	1.5879e-08	0.78266	6.33544e-08	0.87313	2.2369e-10	0.388673	NA	NA	5.93246e-06	0.925957	9.28001e-05	0.988711	3.25236e-07	0.880663	NA	NA
RASIP1	1.2183e-08	9.72646e-06	5.69715	Lung	1.76624e-06	0.00247274	-4.77848	Uterus	3.89536e-09	6.249e-06	5.88858	NA	NA	NA	1	1	1	0	3	-5.65179	0.275854	-5.40907	0.159684	6.32643	-0.79938	NA	NA	1.5879e-08	0.78266	6.33544e-08	0.87313	2.509e-10	0.42407	NA	NA	5.93246e-06	0.925957	9.28001e-05	0.988711	3.66134e-07	0.899335	NA	NA
RASIP1	1.2183e-08	9.72646e-06	5.69715	Lung	1.76624e-06	0.00247274	-4.77848	Vagina	1.49508e-07	0.000174268	-5.25316	NA	NA	NA	1	1	1	0	3	-5.65179	0.275854	-5.40907	0.159684	-6.10581	-0.111181	NA	NA	1.5879e-08	0.78266	6.33544e-08	0.87313	1.02277e-09	0.911473	NA	NA	5.93246e-06	0.925957	9.28001e-05	0.988711	1.27825e-06	0.992255	NA	NA
RASIP1	1.2183e-08	9.72646e-06	5.69715	Lung	1.76624e-06	0.00247274	-4.77848	smultixcan	2.29655e-09	4.94708e-06	-5.9168	NA	NA	NA	1	1	1	0	3	-5.65179	0.275854	-5.40907	0.159684	-6.31203	0.766055	NA	NA	1.5879e-08	0.78266	6.33544e-08	0.87313	1.13048e-10	0.438565	NA	NA	5.93246e-06	0.925957	9.28001e-05	0.988711	2.09994e-07	0.898931	NA	NA
RASIP1	1.2183e-08	9.72646e-06	5.69715	Minor_Salivary_Gland	3.01831e-09	4.1542e-06	-5.9306	Adipose_Subcutaneous	4.57135e-09	6.16747e-06	-5.86207	NA	NA	NA	1	1	1	0	3	-5.65179	0.275854	-6.50206	0.559838	-6.35528	0.697	NA	NA	1.5879e-08	0.78266	7.92273e-11	0.57559	2.08044e-10	0.485803	NA	NA	5.93246e-06	0.925957	1.33894e-07	0.944284	2.65927e-07	0.915479	NA	NA
RASIP1	1.2183e-08	9.72646e-06	5.69715	Minor_Salivary_Gland	3.01831e-09	4.1542e-06	-5.9306	Adipose_Visceral_Omentum	2.64583e-09	4.35397e-06	5.95219	NA	NA	NA	1	1	1	0	3	-5.65179	0.275854	-6.50206	0.559838	6.39422	-0.808966	NA	NA	1.5879e-08	0.78266	7.92273e-11	0.57559	1.61371e-10	0.418535	NA	NA	5.93246e-06	0.925957	1.33894e-07	0.944284	2.34255e-07	0.899121	NA	NA
RASIP1	1.2183e-08	9.72646e-06	5.69715	Minor_Salivary_Gland	3.01831e-09	4.1542e-06	-5.9306	Adrenal_Gland	1.85162e-09	4.36174e-06	6.01032	NA	NA	NA	1	1	1	0	3	-5.65179	0.275854	-6.50206	0.559838	6.44754	-0.832579	NA	NA	1.5879e-08	0.78266	7.92273e-11	0.57559	1.13677e-10	0.405082	NA	NA	5.93246e-06	0.925957	1.33894e-07	0.944284	2.05955e-07	0.894927	NA	NA
RASIP1	1.2183e-08	9.72646e-06	5.69715	Minor_Salivary_Gland	3.01831e-09	4.1542e-06	-5.9306	Artery_Aorta	4.16126e-09	5.8123e-06	5.87765	NA	NA	NA	1	1	1	0	3	-5.65179	0.275854	-6.50206	0.559838	6.26142	-0.88969	NA	NA	1.5879e-08	0.78266	7.92273e-11	0.57559	3.81494e-10	0.373632	NA	NA	5.93246e-06	0.925957	1.33894e-07	0.944284	4.24103e-07	0.875714	NA	NA
RASIP1	1.2183e-08	9.72646e-06	5.69715	Minor_Salivary_Gland	3.01831e-09	4.1542e-06	-5.9306	Artery_Coronary	6.89659e-06	0.00540716	-4.49686	NA	NA	NA	1	1	1	0	3	-5.65179	0.275854	-6.50206	0.559838	-5.37747	-0.390337	NA	NA	1.5879e-08	0.78266	7.92273e-11	0.57559	7.554e-08	0.696287	NA	NA	5.93246e-06	0.925957	1.33894e-07	0.944284	7.11209e-05	0.967604	NA	NA
RASIP1	1.2183e-08	9.72646e-06	5.69715	Minor_Salivary_Gland	3.01831e-09	4.1542e-06	-5.9306	Artery_Tibial	4.57135e-09	6.92588e-06	-5.86207	NA	NA	NA	1	1	1	0	3	-5.65179	0.275854	-6.50206	0.559838	-6.35528	0.697	NA	NA	1.5879e-08	0.78266	7.92273e-11	0.57559	2.08044e-10	0.485803	NA	NA	5.93246e-06	0.925957	1.33894e-07	0.944284	2.83408e-07	0.913698	NA	NA
RASIP1	1.2183e-08	9.72646e-06	5.69715	Minor_Salivary_Gland	3.01831e-09	4.1542e-06	-5.9306	Brain_Amygdala	9.6552e-09	1.20664e-05	5.73668	NA	NA	NA	1	1	1	0	3	-5.65179	0.275854	-6.50206	0.559838	6.23146	-0.656267	NA	NA	1.5879e-08	0.78266	7.92273e-11	0.57559	4.62118e-10	0.511652	NA	NA	5.93246e-06	0.925957	1.33894e-07	0.944284	6.75012e-07	0.934344	NA	NA
RASIP1	1.2183e-08	9.72646e-06	5.69715	Minor_Salivary_Gland	3.01831e-09	4.1542e-06	-5.9306	Brain_Anterior_cingulate_cortex_BA24	9.6552e-09	1.7728e-05	5.73668	NA	NA	NA	1	1	1	0	3	-5.65179	0.275854	-6.50206	0.559838	6.23146	-0.656267	NA	NA	1.5879e-08	0.78266	7.92273e-11	0.57559	4.62118e-10	0.511652	NA	NA	5.93246e-06	0.925957	1.33894e-07	0.944284	6.99923e-07	0.932521	NA	NA
RASIP1	1.2183e-08	9.72646e-06	5.69715	Minor_Salivary_Gland	3.01831e-09	4.1542e-06	-5.9306	Brain_Cerebellar_Hemisphere	8.99629e-08	0.000121995	-5.34591	NA	NA	NA	1	1	1	0	3	-5.65179	0.275854	-6.50206	0.559838	-5.81322	0.451101	NA	NA	1.5879e-08	0.78266	7.92273e-11	0.57559	6.12822e-09	0.651917	NA	NA	5.93246e-06	0.925957	1.33894e-07	0.944284	6.65355e-06	0.955125	NA	NA
RASIP1	1.2183e-08	9.72646e-06	5.69715	Minor_Salivary_Gland	3.01831e-09	4.1542e-06	-5.9306	Brain_Cerebellum	8.99629e-08	0.000177917	-5.34591	NA	NA	NA	1	1	1	0	3	-5.65179	0.275854	-6.50206	0.559838	-5.80078	0.458062	NA	NA	1.5879e-08	0.78266	7.92273e-11	0.57559	6.60088e-09	0.646908	NA	NA	5.93246e-06	0.925957	1.33894e-07	0.944284	8.22063e-06	0.958593	NA	NA
RASIP1	1.2183e-08	9.72646e-06	5.69715	Minor_Salivary_Gland	3.01831e-09	4.1542e-06	-5.9306	Brain_Cortex	8.99629e-08	0.00014066	-5.34591	NA	NA	NA	1	1	1	0	3	-5.65179	0.275854	-6.50206	0.559838	-5.77978	0.466689	NA	NA	1.5879e-08	0.78266	7.92273e-11	0.57559	7.47996e-09	0.640722	NA	NA	5.93246e-06	0.925957	1.33894e-07	0.944284	9.02962e-06	0.964193	NA	NA
RASIP1	1.2183e-08	9.72646e-06	5.69715	Minor_Salivary_Gland	3.01831e-09	4.1542e-06	-5.9306	Brain_Frontal_Cortex_BA9	1.49508e-07	0.000212623	-5.25316	NA	NA	NA	1	1	1	0	3	-5.65179	0.275854	-6.50206	0.559838	-6.10581	-0.111181	NA	NA	1.5879e-08	0.78266	7.92273e-11	0.57559	1.02277e-09	0.911473	NA	NA	5.93246e-06	0.925957	1.33894e-07	0.944284	1.51389e-06	0.99318	NA	NA
RASIP1	1.2183e-08	9.72646e-06	5.69715	Minor_Salivary_Gland	3.01831e-09	4.1542e-06	-5.9306	Brain_Hippocampus	8.99629e-08	0.000199165	-5.34591	NA	NA	NA	1	1	1	0	3	-5.65179	0.275854	-6.50206	0.559838	-5.63819	0.48197	NA	NA	1.5879e-08	0.78266	7.92273e-11	0.57559	1.71849e-08	0.629827	NA	NA	5.93246e-06	0.925957	1.33894e-07	0.944284	2.83207e-05	0.965953	NA	NA
RASIP1	1.2183e-08	9.72646e-06	5.69715	Minor_Salivary_Gland	3.01831e-09	4.1542e-06	-5.9306	Brain_Hypothalamus	6.89659e-06	0.00568181	4.49686	NA	NA	NA	1	1	1	0	3	-5.65179	0.275854	-6.50206	0.559838	5.37747	0.390337	NA	NA	1.5879e-08	0.78266	7.92273e-11	0.57559	7.554e-08	0.696287	NA	NA	5.93246e-06	0.925957	1.33894e-07	0.944284	9.44488e-05	0.974871	NA	NA
RASIP1	1.2183e-08	9.72646e-06	5.69715	Minor_Salivary_Gland	3.01831e-09	4.1542e-06	-5.9306	Brain_Putamen_basal_ganglia	9.6552e-09	1.43327e-05	5.73668	NA	NA	NA	1	1	1	0	3	-5.65179	0.275854	-6.50206	0.559838	6.23146	-0.656267	NA	NA	1.5879e-08	0.78266	7.92273e-11	0.57559	4.62118e-10	0.511652	NA	NA	5.93246e-06	0.925957	1.33894e-07	0.944284	6.09452e-07	0.92535	NA	NA
RASIP1	1.2183e-08	9.72646e-06	5.69715	Minor_Salivary_Gland	3.01831e-09	4.1542e-06	-5.9306	Brain_Substantia_nigra	6.89659e-06	0.00479821	-4.49686	NA	NA	NA	1	1	1	0	3	-5.65179	0.275854	-6.50206	0.559838	-5.37747	-0.390337	NA	NA	1.5879e-08	0.78266	7.92273e-11	0.57559	7.554e-08	0.696287	NA	NA	5.93246e-06	0.925957	1.33894e-07	0.944284	5.76779e-05	0.96829	NA	NA
RASIP1	1.2183e-08	9.72646e-06	5.69715	Minor_Salivary_Gland	3.01831e-09	4.1542e-06	-5.9306	Breast_Mammary_Tissue	4.57135e-09	5.99875e-06	-5.86207	NA	NA	NA	1	1	1	0	3	-5.65179	0.275854	-6.50206	0.559838	-6.35528	0.697	NA	NA	1.5879e-08	0.78266	7.92273e-11	0.57559	2.08044e-10	0.485803	NA	NA	5.93246e-06	0.925957	1.33894e-07	0.944284	2.38412e-07	0.920209	NA	NA
RASIP1	1.2183e-08	9.72646e-06	5.69715	Minor_Salivary_Gland	3.01831e-09	4.1542e-06	-5.9306	Cells_Cultured_fibroblasts	9.6552e-09	1.75065e-05	5.73668	NA	NA	NA	1	1	1	0	3	-5.65179	0.275854	-6.50206	0.559838	6.23146	-0.656267	NA	NA	1.5879e-08	0.78266	7.92273e-11	0.57559	4.62118e-10	0.511652	NA	NA	5.93246e-06	0.925957	1.33894e-07	0.944284	7.60543e-07	0.920825	NA	NA
RASIP1	1.2183e-08	9.72646e-06	5.69715	Minor_Salivary_Gland	3.01831e-09	4.1542e-06	-5.9306	Colon_Sigmoid	6.89659e-06	0.00643399	-4.49686	NA	NA	NA	1	1	1	0	3	-5.65179	0.275854	-6.50206	0.559838	-4.74174	0.460838	NA	NA	1.5879e-08	0.78266	7.92273e-11	0.57559	2.11889e-06	0.644915	NA	NA	5.93246e-06	0.925957	1.33894e-07	0.944284	0.00179264	0.959289	NA	NA
RASIP1	1.2183e-08	9.72646e-06	5.69715	Minor_Salivary_Gland	3.01831e-09	4.1542e-06	-5.9306	Colon_Transverse	4.57135e-09	9.17812e-06	-5.86207	NA	NA	NA	1	1	1	0	3	-5.65179	0.275854	-6.50206	0.559838	-6.35528	0.697	NA	NA	1.5879e-08	0.78266	7.92273e-11	0.57559	2.08044e-10	0.485803	NA	NA	5.93246e-06	0.925957	1.33894e-07	0.944284	3.78444e-07	0.920157	NA	NA
RASIP1	1.2183e-08	9.72646e-06	5.69715	Minor_Salivary_Gland	3.01831e-09	4.1542e-06	-5.9306	Esophagus_Gastroesophageal_Junction	4.57135e-09	7.84802e-06	-5.86207	NA	NA	NA	1	1	1	0	3	-5.65179	0.275854	-6.50206	0.559838	-6.35528	0.697	NA	NA	1.5879e-08	0.78266	7.92273e-11	0.57559	2.08044e-10	0.485803	NA	NA	5.93246e-06	0.925957	1.33894e-07	0.944284	3.76294e-07	0.915463	NA	NA
RASIP1	1.2183e-08	9.72646e-06	5.69715	Minor_Salivary_Gland	3.01831e-09	4.1542e-06	-5.9306	Esophagus_Mucosa	9.6552e-09	1.31214e-05	5.73668	NA	NA	NA	1	1	1	0	3	-5.65179	0.275854	-6.50206	0.559838	6.23146	-0.656267	NA	NA	1.5879e-08	0.78266	7.92273e-11	0.57559	4.62118e-10	0.511652	NA	NA	5.93246e-06	0.925957	1.33894e-07	0.944284	5.4663e-07	0.918542	NA	NA
RASIP1	1.2183e-08	9.72646e-06	5.69715	Minor_Salivary_Gland	3.01831e-09	4.1542e-06	-5.9306	Esophagus_Muscularis	1.49508e-07	0.000237049	-5.25316	NA	NA	NA	1	1	1	0	3	-5.65179	0.275854	-6.50206	0.559838	-6.10581	-0.111181	NA	NA	1.5879e-08	0.78266	7.92273e-11	0.57559	1.02277e-09	0.911473	NA	NA	5.93246e-06	0.925957	1.33894e-07	0.944284	1.3738e-06	0.994477	NA	NA
RASIP1	1.2183e-08	9.72646e-06	5.69715	Minor_Salivary_Gland	3.01831e-09	4.1542e-06	-5.9306	Heart_Atrial_Appendage	3.15699e-09	4.78465e-06	5.92322	NA	NA	NA	1	1	1	0	3	-5.65179	0.275854	-6.50206	0.559838	6.35163	-0.824783	NA	NA	1.5879e-08	0.78266	7.92273e-11	0.57559	2.1304e-10	0.409495	NA	NA	5.93246e-06	0.925957	1.33894e-07	0.944284	3.24707e-07	0.896394	NA	NA
RASIP1	1.2183e-08	9.72646e-06	5.69715	Minor_Salivary_Gland	3.01831e-09	4.1542e-06	-5.9306	Kidney_Cortex	1.49508e-07	0.000183446	-5.25316	NA	NA	NA	1	1	1	0	3	-5.65179	0.275854	-6.50206	0.559838	-6.10581	-0.111181	NA	NA	1.5879e-08	0.78266	7.92273e-11	0.57559	1.02277e-09	0.911473	NA	NA	5.93246e-06	0.925957	1.33894e-07	0.944284	1.12632e-06	0.995119	NA	NA
RASIP1	1.2183e-08	9.72646e-06	5.69715	Minor_Salivary_Gland	3.01831e-09	4.1542e-06	-5.9306	Liver	6.89659e-06	0.00622519	-4.49686	NA	NA	NA	1	1	1	0	3	-5.65179	0.275854	-6.50206	0.559838	-5.37747	-0.390337	NA	NA	1.5879e-08	0.78266	7.92273e-11	0.57559	7.554e-08	0.696287	NA	NA	5.93246e-06	0.925957	1.33894e-07	0.944284	8.76684e-05	0.971428	NA	NA
RASIP1	1.2183e-08	9.72646e-06	5.69715	Minor_Salivary_Gland	3.01831e-09	4.1542e-06	-5.9306	Lung	7.47002e-11	1.21598e-07	-6.5109	NA	NA	NA	1	1	1	0	3	-5.65179	0.275854	-6.50206	0.559838	-6.67103	1.434	NA	NA	1.5879e-08	0.78266	7.92273e-11	0.57559	2.54007e-11	0.151573	NA	NA	5.93246e-06	0.925957	1.33894e-07	0.944284	4.30457e-08	0.765887	NA	NA
RASIP1	1.2183e-08	9.72646e-06	5.69715	Minor_Salivary_Gland	3.01831e-09	4.1542e-06	-5.9306	Minor_Salivary_Gland	9.6552e-09	1.48414e-05	5.73668	NA	NA	NA	1	1	1	0	3	-5.65179	0.275854	-6.50206	0.559838	6.23146	-0.656267	NA	NA	1.5879e-08	0.78266	7.92273e-11	0.57559	4.62118e-10	0.511652	NA	NA	5.93246e-06	0.925957	1.33894e-07	0.944284	8.03269e-07	0.929351	NA	NA
RASIP1	1.2183e-08	9.72646e-06	5.69715	Minor_Salivary_Gland	3.01831e-09	4.1542e-06	-5.9306	Muscle_Skeletal	4.57135e-09	1.08369e-05	-5.86207	NA	NA	NA	1	1	1	0	3	-5.65179	0.275854	-6.50206	0.559838	-6.35528	0.697	NA	NA	1.5879e-08	0.78266	7.92273e-11	0.57559	2.08044e-10	0.485803	NA	NA	5.93246e-06	0.925957	1.33894e-07	0.944284	4.09767e-07	0.920157	NA	NA
RASIP1	1.2183e-08	9.72646e-06	5.69715	Minor_Salivary_Gland	3.01831e-09	4.1542e-06	-5.9306	Nerve_Tibial	4.57135e-09	7.32679e-06	-5.86207	NA	NA	NA	1	1	1	0	3	-5.65179	0.275854	-6.50206	0.559838	-6.35528	0.697	NA	NA	1.5879e-08	0.78266	7.92273e-11	0.57559	2.08044e-10	0.485803	NA	NA	5.93246e-06	0.925957	1.33894e-07	0.944284	2.82478e-07	0.914688	NA	NA
RASIP1	1.2183e-08	9.72646e-06	5.69715	Minor_Salivary_Gland	3.01831e-09	4.1542e-06	-5.9306	Ovary	1.86432e-07	0.000257967	-5.21238	NA	NA	NA	1	1	1	0	3	-5.65179	0.275854	-6.50206	0.559838	-6.09163	-0.175361	NA	NA	1.5879e-08	0.78266	7.92273e-11	0.57559	1.1177e-09	0.860796	NA	NA	5.93246e-06	0.925957	1.33894e-07	0.944284	1.70683e-06	0.990869	NA	NA
RASIP1	1.2183e-08	9.72646e-06	5.69715	Minor_Salivary_Gland	3.01831e-09	4.1542e-06	-5.9306	Pancreas	1.49508e-07	0.000205251	-5.25316	NA	NA	NA	1	1	1	0	3	-5.65179	0.275854	-6.50206	0.559838	-6.10581	-0.111181	NA	NA	1.5879e-08	0.78266	7.92273e-11	0.57559	1.02277e-09	0.911473	NA	NA	5.93246e-06	0.925957	1.33894e-07	0.944284	1.90582e-06	0.989857	NA	NA
RASIP1	1.2183e-08	9.72646e-06	5.69715	Minor_Salivary_Gland	3.01831e-09	4.1542e-06	-5.9306	Pituitary	1.49508e-07	0.000246349	-5.25316	NA	NA	NA	1	1	1	0	3	-5.65179	0.275854	-6.50206	0.559838	-6.10581	-0.111181	NA	NA	1.5879e-08	0.78266	7.92273e-11	0.57559	1.02277e-09	0.911473	NA	NA	5.93246e-06	0.925957	1.33894e-07	0.944284	1.43576e-06	0.993006	NA	NA
RASIP1	1.2183e-08	9.72646e-06	5.69715	Minor_Salivary_Gland	3.01831e-09	4.1542e-06	-5.9306	Prostate	6.89659e-06	0.00504308	-4.49686	NA	NA	NA	1	1	1	0	3	-5.65179	0.275854	-6.50206	0.559838	-5.37747	-0.390337	NA	NA	1.5879e-08	0.78266	7.92273e-11	0.57559	7.554e-08	0.696287	NA	NA	5.93246e-06	0.925957	1.33894e-07	0.944284	7.33182e-05	0.972033	NA	NA
RASIP1	1.2183e-08	9.72646e-06	5.69715	Minor_Salivary_Gland	3.01831e-09	4.1542e-06	-5.9306	Skin_Not_Sun_Exposed_Suprapubic	4.57135e-09	6.69406e-06	-5.86207	NA	NA	NA	1	1	1	0	3	-5.65179	0.275854	-6.50206	0.559838	-6.35528	0.697	NA	NA	1.5879e-08	0.78266	7.92273e-11	0.57559	2.08044e-10	0.485803	NA	NA	5.93246e-06	0.925957	1.33894e-07	0.944284	3.05273e-07	0.921428	NA	NA
RASIP1	1.2183e-08	9.72646e-06	5.69715	Minor_Salivary_Gland	3.01831e-09	4.1542e-06	-5.9306	Skin_Sun_Exposed_Lower_leg	4.57135e-09	7.18644e-06	-5.86207	NA	NA	NA	1	1	1	0	3	-5.65179	0.275854	-6.50206	0.559838	-6.35528	0.697	NA	NA	1.5879e-08	0.78266	7.92273e-11	0.57559	2.08044e-10	0.485803	NA	NA	5.93246e-06	0.925957	1.33894e-07	0.944284	2.83082e-07	0.917954	NA	NA
RASIP1	1.2183e-08	9.72646e-06	5.69715	Minor_Salivary_Gland	3.01831e-09	4.1542e-06	-5.9306	Spleen	1.49508e-07	0.000164615	-5.25316	NA	NA	NA	1	1	1	0	3	-5.65179	0.275854	-6.50206	0.559838	-6.10581	-0.111181	NA	NA	1.5879e-08	0.78266	7.92273e-11	0.57559	1.02277e-09	0.911473	NA	NA	5.93246e-06	0.925957	1.33894e-07	0.944284	1.23992e-06	0.992938	NA	NA
RASIP1	1.2183e-08	9.72646e-06	5.69715	Minor_Salivary_Gland	3.01831e-09	4.1542e-06	-5.9306	Stomach	6.89659e-06	0.00514436	-4.49686	NA	NA	NA	1	1	1	0	3	-5.65179	0.275854	-6.50206	0.559838	-5.37747	-0.390337	NA	NA	1.5879e-08	0.78266	7.92273e-11	0.57559	7.554e-08	0.696287	NA	NA	5.93246e-06	0.925957	1.33894e-07	0.944284	6.6487e-05	0.970277	NA	NA
RASIP1	1.2183e-08	9.72646e-06	5.69715	Minor_Salivary_Gland	3.01831e-09	4.1542e-06	-5.9306	Testis	8.99629e-08	0.000227319	-5.34591	NA	NA	NA	1	1	1	0	3	-5.65179	0.275854	-6.50206	0.559838	-4.41436	0.673107	NA	NA	1.5879e-08	0.78266	7.92273e-11	0.57559	1.01311e-05	0.500879	NA	NA	5.93246e-06	0.925957	1.33894e-07	0.944284	0.00551094	0.932101	NA	NA
RASIP1	1.2183e-08	9.72646e-06	5.69715	Minor_Salivary_Gland	3.01831e-09	4.1542e-06	-5.9306	Thyroid	3.12744e-09	4.95681e-06	-5.92477	NA	NA	NA	1	1	1	0	3	-5.65179	0.275854	-6.50206	0.559838	-6.34413	0.862026	NA	NA	1.5879e-08	0.78266	7.92273e-11	0.57559	2.2369e-10	0.388673	NA	NA	5.93246e-06	0.925957	1.33894e-07	0.944284	3.25236e-07	0.880663	NA	NA
RASIP1	1.2183e-08	9.72646e-06	5.69715	Minor_Salivary_Gland	3.01831e-09	4.1542e-06	-5.9306	Uterus	3.89536e-09	6.249e-06	5.88858	NA	NA	NA	1	1	1	0	3	-5.65179	0.275854	-6.50206	0.559838	6.32643	-0.79938	NA	NA	1.5879e-08	0.78266	7.92273e-11	0.57559	2.509e-10	0.42407	NA	NA	5.93246e-06	0.925957	1.33894e-07	0.944284	3.66134e-07	0.899335	NA	NA
RASIP1	1.2183e-08	9.72646e-06	5.69715	Minor_Salivary_Gland	3.01831e-09	4.1542e-06	-5.9306	Vagina	1.49508e-07	0.000174268	-5.25316	NA	NA	NA	1	1	1	0	3	-5.65179	0.275854	-6.50206	0.559838	-6.10581	-0.111181	NA	NA	1.5879e-08	0.78266	7.92273e-11	0.57559	1.02277e-09	0.911473	NA	NA	5.93246e-06	0.925957	1.33894e-07	0.944284	1.27825e-06	0.992255	NA	NA
RASIP1	1.2183e-08	9.72646e-06	5.69715	Minor_Salivary_Gland	3.01831e-09	4.1542e-06	-5.9306	smultixcan	2.29655e-09	4.94708e-06	-5.9168	NA	NA	NA	1	1	1	0	3	-5.65179	0.275854	-6.50206	0.559838	-6.31203	0.766055	NA	NA	1.5879e-08	0.78266	7.92273e-11	0.57559	1.13048e-10	0.438565	NA	NA	5.93246e-06	0.925957	1.33894e-07	0.944284	2.09994e-07	0.898931	NA	NA
RASIP1	1.2183e-08	9.72646e-06	5.69715	Muscle_Skeletal	1.76624e-06	0.00314356	-4.77848	Adipose_Subcutaneous	4.57135e-09	6.16747e-06	-5.86207	NA	NA	NA	1	1	1	0	3	-5.65179	0.275854	-5.41422	0.151628	-6.35528	0.697	NA	NA	1.5879e-08	0.78266	6.15578e-08	0.879481	2.08044e-10	0.485803	NA	NA	5.93246e-06	0.925957	8.08938e-05	0.987518	2.65927e-07	0.915479	NA	NA
RASIP1	1.2183e-08	9.72646e-06	5.69715	Muscle_Skeletal	1.76624e-06	0.00314356	-4.77848	Adipose_Visceral_Omentum	2.64583e-09	4.35397e-06	5.95219	NA	NA	NA	1	1	1	0	3	-5.65179	0.275854	-5.41422	0.151628	6.39422	-0.808966	NA	NA	1.5879e-08	0.78266	6.15578e-08	0.879481	1.61371e-10	0.418535	NA	NA	5.93246e-06	0.925957	8.08938e-05	0.987518	2.34255e-07	0.899121	NA	NA
RASIP1	1.2183e-08	9.72646e-06	5.69715	Muscle_Skeletal	1.76624e-06	0.00314356	-4.77848	Adrenal_Gland	1.85162e-09	4.36174e-06	6.01032	NA	NA	NA	1	1	1	0	3	-5.65179	0.275854	-5.41422	0.151628	6.44754	-0.832579	NA	NA	1.5879e-08	0.78266	6.15578e-08	0.879481	1.13677e-10	0.405082	NA	NA	5.93246e-06	0.925957	8.08938e-05	0.987518	2.05955e-07	0.894927	NA	NA
RASIP1	1.2183e-08	9.72646e-06	5.69715	Muscle_Skeletal	1.76624e-06	0.00314356	-4.77848	Artery_Aorta	4.16126e-09	5.8123e-06	5.87765	NA	NA	NA	1	1	1	0	3	-5.65179	0.275854	-5.41422	0.151628	6.26142	-0.88969	NA	NA	1.5879e-08	0.78266	6.15578e-08	0.879481	3.81494e-10	0.373632	NA	NA	5.93246e-06	0.925957	8.08938e-05	0.987518	4.24103e-07	0.875714	NA	NA
RASIP1	1.2183e-08	9.72646e-06	5.69715	Muscle_Skeletal	1.76624e-06	0.00314356	-4.77848	Artery_Coronary	6.89659e-06	0.00540716	-4.49686	NA	NA	NA	1	1	1	0	3	-5.65179	0.275854	-5.41422	0.151628	-5.37747	-0.390337	NA	NA	1.5879e-08	0.78266	6.15578e-08	0.879481	7.554e-08	0.696287	NA	NA	5.93246e-06	0.925957	8.08938e-05	0.987518	7.11209e-05	0.967604	NA	NA
RASIP1	1.2183e-08	9.72646e-06	5.69715	Muscle_Skeletal	1.76624e-06	0.00314356	-4.77848	Artery_Tibial	4.57135e-09	6.92588e-06	-5.86207	NA	NA	NA	1	1	1	0	3	-5.65179	0.275854	-5.41422	0.151628	-6.35528	0.697	NA	NA	1.5879e-08	0.78266	6.15578e-08	0.879481	2.08044e-10	0.485803	NA	NA	5.93246e-06	0.925957	8.08938e-05	0.987518	2.83408e-07	0.913698	NA	NA
RASIP1	1.2183e-08	9.72646e-06	5.69715	Muscle_Skeletal	1.76624e-06	0.00314356	-4.77848	Brain_Amygdala	9.6552e-09	1.20664e-05	5.73668	NA	NA	NA	1	1	1	0	3	-5.65179	0.275854	-5.41422	0.151628	6.23146	-0.656267	NA	NA	1.5879e-08	0.78266	6.15578e-08	0.879481	4.62118e-10	0.511652	NA	NA	5.93246e-06	0.925957	8.08938e-05	0.987518	6.75012e-07	0.934344	NA	NA
RASIP1	1.2183e-08	9.72646e-06	5.69715	Muscle_Skeletal	1.76624e-06	0.00314356	-4.77848	Brain_Anterior_cingulate_cortex_BA24	9.6552e-09	1.7728e-05	5.73668	NA	NA	NA	1	1	1	0	3	-5.65179	0.275854	-5.41422	0.151628	6.23146	-0.656267	NA	NA	1.5879e-08	0.78266	6.15578e-08	0.879481	4.62118e-10	0.511652	NA	NA	5.93246e-06	0.925957	8.08938e-05	0.987518	6.99923e-07	0.932521	NA	NA
RASIP1	1.2183e-08	9.72646e-06	5.69715	Muscle_Skeletal	1.76624e-06	0.00314356	-4.77848	Brain_Cerebellar_Hemisphere	8.99629e-08	0.000121995	-5.34591	NA	NA	NA	1	1	1	0	3	-5.65179	0.275854	-5.41422	0.151628	-5.81322	0.451101	NA	NA	1.5879e-08	0.78266	6.15578e-08	0.879481	6.12822e-09	0.651917	NA	NA	5.93246e-06	0.925957	8.08938e-05	0.987518	6.65355e-06	0.955125	NA	NA
RASIP1	1.2183e-08	9.72646e-06	5.69715	Muscle_Skeletal	1.76624e-06	0.00314356	-4.77848	Brain_Cerebellum	8.99629e-08	0.000177917	-5.34591	NA	NA	NA	1	1	1	0	3	-5.65179	0.275854	-5.41422	0.151628	-5.80078	0.458062	NA	NA	1.5879e-08	0.78266	6.15578e-08	0.879481	6.60088e-09	0.646908	NA	NA	5.93246e-06	0.925957	8.08938e-05	0.987518	8.22063e-06	0.958593	NA	NA
RASIP1	1.2183e-08	9.72646e-06	5.69715	Muscle_Skeletal	1.76624e-06	0.00314356	-4.77848	Brain_Cortex	8.99629e-08	0.00014066	-5.34591	NA	NA	NA	1	1	1	0	3	-5.65179	0.275854	-5.41422	0.151628	-5.77978	0.466689	NA	NA	1.5879e-08	0.78266	6.15578e-08	0.879481	7.47996e-09	0.640722	NA	NA	5.93246e-06	0.925957	8.08938e-05	0.987518	9.02962e-06	0.964193	NA	NA
RASIP1	1.2183e-08	9.72646e-06	5.69715	Muscle_Skeletal	1.76624e-06	0.00314356	-4.77848	Brain_Frontal_Cortex_BA9	1.49508e-07	0.000212623	-5.25316	NA	NA	NA	1	1	1	0	3	-5.65179	0.275854	-5.41422	0.151628	-6.10581	-0.111181	NA	NA	1.5879e-08	0.78266	6.15578e-08	0.879481	1.02277e-09	0.911473	NA	NA	5.93246e-06	0.925957	8.08938e-05	0.987518	1.51389e-06	0.99318	NA	NA
RASIP1	1.2183e-08	9.72646e-06	5.69715	Muscle_Skeletal	1.76624e-06	0.00314356	-4.77848	Brain_Hippocampus	8.99629e-08	0.000199165	-5.34591	NA	NA	NA	1	1	1	0	3	-5.65179	0.275854	-5.41422	0.151628	-5.63819	0.48197	NA	NA	1.5879e-08	0.78266	6.15578e-08	0.879481	1.71849e-08	0.629827	NA	NA	5.93246e-06	0.925957	8.08938e-05	0.987518	2.83207e-05	0.965953	NA	NA
RASIP1	1.2183e-08	9.72646e-06	5.69715	Muscle_Skeletal	1.76624e-06	0.00314356	-4.77848	Brain_Hypothalamus	6.89659e-06	0.00568181	4.49686	NA	NA	NA	1	1	1	0	3	-5.65179	0.275854	-5.41422	0.151628	5.37747	0.390337	NA	NA	1.5879e-08	0.78266	6.15578e-08	0.879481	7.554e-08	0.696287	NA	NA	5.93246e-06	0.925957	8.08938e-05	0.987518	9.44488e-05	0.974871	NA	NA
RASIP1	1.2183e-08	9.72646e-06	5.69715	Muscle_Skeletal	1.76624e-06	0.00314356	-4.77848	Brain_Putamen_basal_ganglia	9.6552e-09	1.43327e-05	5.73668	NA	NA	NA	1	1	1	0	3	-5.65179	0.275854	-5.41422	0.151628	6.23146	-0.656267	NA	NA	1.5879e-08	0.78266	6.15578e-08	0.879481	4.62118e-10	0.511652	NA	NA	5.93246e-06	0.925957	8.08938e-05	0.987518	6.09452e-07	0.92535	NA	NA
RASIP1	1.2183e-08	9.72646e-06	5.69715	Muscle_Skeletal	1.76624e-06	0.00314356	-4.77848	Brain_Substantia_nigra	6.89659e-06	0.00479821	-4.49686	NA	NA	NA	1	1	1	0	3	-5.65179	0.275854	-5.41422	0.151628	-5.37747	-0.390337	NA	NA	1.5879e-08	0.78266	6.15578e-08	0.879481	7.554e-08	0.696287	NA	NA	5.93246e-06	0.925957	8.08938e-05	0.987518	5.76779e-05	0.96829	NA	NA
RASIP1	1.2183e-08	9.72646e-06	5.69715	Muscle_Skeletal	1.76624e-06	0.00314356	-4.77848	Breast_Mammary_Tissue	4.57135e-09	5.99875e-06	-5.86207	NA	NA	NA	1	1	1	0	3	-5.65179	0.275854	-5.41422	0.151628	-6.35528	0.697	NA	NA	1.5879e-08	0.78266	6.15578e-08	0.879481	2.08044e-10	0.485803	NA	NA	5.93246e-06	0.925957	8.08938e-05	0.987518	2.38412e-07	0.920209	NA	NA
RASIP1	1.2183e-08	9.72646e-06	5.69715	Muscle_Skeletal	1.76624e-06	0.00314356	-4.77848	Cells_Cultured_fibroblasts	9.6552e-09	1.75065e-05	5.73668	NA	NA	NA	1	1	1	0	3	-5.65179	0.275854	-5.41422	0.151628	6.23146	-0.656267	NA	NA	1.5879e-08	0.78266	6.15578e-08	0.879481	4.62118e-10	0.511652	NA	NA	5.93246e-06	0.925957	8.08938e-05	0.987518	7.60543e-07	0.920825	NA	NA
RASIP1	1.2183e-08	9.72646e-06	5.69715	Muscle_Skeletal	1.76624e-06	0.00314356	-4.77848	Colon_Sigmoid	6.89659e-06	0.00643399	-4.49686	NA	NA	NA	1	1	1	0	3	-5.65179	0.275854	-5.41422	0.151628	-4.74174	0.460838	NA	NA	1.5879e-08	0.78266	6.15578e-08	0.879481	2.11889e-06	0.644915	NA	NA	5.93246e-06	0.925957	8.08938e-05	0.987518	0.00179264	0.959289	NA	NA
RASIP1	1.2183e-08	9.72646e-06	5.69715	Muscle_Skeletal	1.76624e-06	0.00314356	-4.77848	Colon_Transverse	4.57135e-09	9.17812e-06	-5.86207	NA	NA	NA	1	1	1	0	3	-5.65179	0.275854	-5.41422	0.151628	-6.35528	0.697	NA	NA	1.5879e-08	0.78266	6.15578e-08	0.879481	2.08044e-10	0.485803	NA	NA	5.93246e-06	0.925957	8.08938e-05	0.987518	3.78444e-07	0.920157	NA	NA
RASIP1	1.2183e-08	9.72646e-06	5.69715	Muscle_Skeletal	1.76624e-06	0.00314356	-4.77848	Esophagus_Gastroesophageal_Junction	4.57135e-09	7.84802e-06	-5.86207	NA	NA	NA	1	1	1	0	3	-5.65179	0.275854	-5.41422	0.151628	-6.35528	0.697	NA	NA	1.5879e-08	0.78266	6.15578e-08	0.879481	2.08044e-10	0.485803	NA	NA	5.93246e-06	0.925957	8.08938e-05	0.987518	3.76294e-07	0.915463	NA	NA
RASIP1	1.2183e-08	9.72646e-06	5.69715	Muscle_Skeletal	1.76624e-06	0.00314356	-4.77848	Esophagus_Mucosa	9.6552e-09	1.31214e-05	5.73668	NA	NA	NA	1	1	1	0	3	-5.65179	0.275854	-5.41422	0.151628	6.23146	-0.656267	NA	NA	1.5879e-08	0.78266	6.15578e-08	0.879481	4.62118e-10	0.511652	NA	NA	5.93246e-06	0.925957	8.08938e-05	0.987518	5.4663e-07	0.918542	NA	NA
RASIP1	1.2183e-08	9.72646e-06	5.69715	Muscle_Skeletal	1.76624e-06	0.00314356	-4.77848	Esophagus_Muscularis	1.49508e-07	0.000237049	-5.25316	NA	NA	NA	1	1	1	0	3	-5.65179	0.275854	-5.41422	0.151628	-6.10581	-0.111181	NA	NA	1.5879e-08	0.78266	6.15578e-08	0.879481	1.02277e-09	0.911473	NA	NA	5.93246e-06	0.925957	8.08938e-05	0.987518	1.3738e-06	0.994477	NA	NA
RASIP1	1.2183e-08	9.72646e-06	5.69715	Muscle_Skeletal	1.76624e-06	0.00314356	-4.77848	Heart_Atrial_Appendage	3.15699e-09	4.78465e-06	5.92322	NA	NA	NA	1	1	1	0	3	-5.65179	0.275854	-5.41422	0.151628	6.35163	-0.824783	NA	NA	1.5879e-08	0.78266	6.15578e-08	0.879481	2.1304e-10	0.409495	NA	NA	5.93246e-06	0.925957	8.08938e-05	0.987518	3.24707e-07	0.896394	NA	NA
RASIP1	1.2183e-08	9.72646e-06	5.69715	Muscle_Skeletal	1.76624e-06	0.00314356	-4.77848	Kidney_Cortex	1.49508e-07	0.000183446	-5.25316	NA	NA	NA	1	1	1	0	3	-5.65179	0.275854	-5.41422	0.151628	-6.10581	-0.111181	NA	NA	1.5879e-08	0.78266	6.15578e-08	0.879481	1.02277e-09	0.911473	NA	NA	5.93246e-06	0.925957	8.08938e-05	0.987518	1.12632e-06	0.995119	NA	NA
RASIP1	1.2183e-08	9.72646e-06	5.69715	Muscle_Skeletal	1.76624e-06	0.00314356	-4.77848	Liver	6.89659e-06	0.00622519	-4.49686	NA	NA	NA	1	1	1	0	3	-5.65179	0.275854	-5.41422	0.151628	-5.37747	-0.390337	NA	NA	1.5879e-08	0.78266	6.15578e-08	0.879481	7.554e-08	0.696287	NA	NA	5.93246e-06	0.925957	8.08938e-05	0.987518	8.76684e-05	0.971428	NA	NA
RASIP1	1.2183e-08	9.72646e-06	5.69715	Muscle_Skeletal	1.76624e-06	0.00314356	-4.77848	Lung	7.47002e-11	1.21598e-07	-6.5109	NA	NA	NA	1	1	1	0	3	-5.65179	0.275854	-5.41422	0.151628	-6.67103	1.434	NA	NA	1.5879e-08	0.78266	6.15578e-08	0.879481	2.54007e-11	0.151573	NA	NA	5.93246e-06	0.925957	8.08938e-05	0.987518	4.30457e-08	0.765887	NA	NA
RASIP1	1.2183e-08	9.72646e-06	5.69715	Muscle_Skeletal	1.76624e-06	0.00314356	-4.77848	Minor_Salivary_Gland	9.6552e-09	1.48414e-05	5.73668	NA	NA	NA	1	1	1	0	3	-5.65179	0.275854	-5.41422	0.151628	6.23146	-0.656267	NA	NA	1.5879e-08	0.78266	6.15578e-08	0.879481	4.62118e-10	0.511652	NA	NA	5.93246e-06	0.925957	8.08938e-05	0.987518	8.03269e-07	0.929351	NA	NA
RASIP1	1.2183e-08	9.72646e-06	5.69715	Muscle_Skeletal	1.76624e-06	0.00314356	-4.77848	Muscle_Skeletal	4.57135e-09	1.08369e-05	-5.86207	NA	NA	NA	1	1	1	0	3	-5.65179	0.275854	-5.41422	0.151628	-6.35528	0.697	NA	NA	1.5879e-08	0.78266	6.15578e-08	0.879481	2.08044e-10	0.485803	NA	NA	5.93246e-06	0.925957	8.08938e-05	0.987518	4.09767e-07	0.920157	NA	NA
RASIP1	1.2183e-08	9.72646e-06	5.69715	Muscle_Skeletal	1.76624e-06	0.00314356	-4.77848	Nerve_Tibial	4.57135e-09	7.32679e-06	-5.86207	NA	NA	NA	1	1	1	0	3	-5.65179	0.275854	-5.41422	0.151628	-6.35528	0.697	NA	NA	1.5879e-08	0.78266	6.15578e-08	0.879481	2.08044e-10	0.485803	NA	NA	5.93246e-06	0.925957	8.08938e-05	0.987518	2.82478e-07	0.914688	NA	NA
RASIP1	1.2183e-08	9.72646e-06	5.69715	Muscle_Skeletal	1.76624e-06	0.00314356	-4.77848	Ovary	1.86432e-07	0.000257967	-5.21238	NA	NA	NA	1	1	1	0	3	-5.65179	0.275854	-5.41422	0.151628	-6.09163	-0.175361	NA	NA	1.5879e-08	0.78266	6.15578e-08	0.879481	1.1177e-09	0.860796	NA	NA	5.93246e-06	0.925957	8.08938e-05	0.987518	1.70683e-06	0.990869	NA	NA
RASIP1	1.2183e-08	9.72646e-06	5.69715	Muscle_Skeletal	1.76624e-06	0.00314356	-4.77848	Pancreas	1.49508e-07	0.000205251	-5.25316	NA	NA	NA	1	1	1	0	3	-5.65179	0.275854	-5.41422	0.151628	-6.10581	-0.111181	NA	NA	1.5879e-08	0.78266	6.15578e-08	0.879481	1.02277e-09	0.911473	NA	NA	5.93246e-06	0.925957	8.08938e-05	0.987518	1.90582e-06	0.989857	NA	NA
RASIP1	1.2183e-08	9.72646e-06	5.69715	Muscle_Skeletal	1.76624e-06	0.00314356	-4.77848	Pituitary	1.49508e-07	0.000246349	-5.25316	NA	NA	NA	1	1	1	0	3	-5.65179	0.275854	-5.41422	0.151628	-6.10581	-0.111181	NA	NA	1.5879e-08	0.78266	6.15578e-08	0.879481	1.02277e-09	0.911473	NA	NA	5.93246e-06	0.925957	8.08938e-05	0.987518	1.43576e-06	0.993006	NA	NA
RASIP1	1.2183e-08	9.72646e-06	5.69715	Muscle_Skeletal	1.76624e-06	0.00314356	-4.77848	Prostate	6.89659e-06	0.00504308	-4.49686	NA	NA	NA	1	1	1	0	3	-5.65179	0.275854	-5.41422	0.151628	-5.37747	-0.390337	NA	NA	1.5879e-08	0.78266	6.15578e-08	0.879481	7.554e-08	0.696287	NA	NA	5.93246e-06	0.925957	8.08938e-05	0.987518	7.33182e-05	0.972033	NA	NA
RASIP1	1.2183e-08	9.72646e-06	5.69715	Muscle_Skeletal	1.76624e-06	0.00314356	-4.77848	Skin_Not_Sun_Exposed_Suprapubic	4.57135e-09	6.69406e-06	-5.86207	NA	NA	NA	1	1	1	0	3	-5.65179	0.275854	-5.41422	0.151628	-6.35528	0.697	NA	NA	1.5879e-08	0.78266	6.15578e-08	0.879481	2.08044e-10	0.485803	NA	NA	5.93246e-06	0.925957	8.08938e-05	0.987518	3.05273e-07	0.921428	NA	NA
RASIP1	1.2183e-08	9.72646e-06	5.69715	Muscle_Skeletal	1.76624e-06	0.00314356	-4.77848	Skin_Sun_Exposed_Lower_leg	4.57135e-09	7.18644e-06	-5.86207	NA	NA	NA	1	1	1	0	3	-5.65179	0.275854	-5.41422	0.151628	-6.35528	0.697	NA	NA	1.5879e-08	0.78266	6.15578e-08	0.879481	2.08044e-10	0.485803	NA	NA	5.93246e-06	0.925957	8.08938e-05	0.987518	2.83082e-07	0.917954	NA	NA
RASIP1	1.2183e-08	9.72646e-06	5.69715	Muscle_Skeletal	1.76624e-06	0.00314356	-4.77848	Spleen	1.49508e-07	0.000164615	-5.25316	NA	NA	NA	1	1	1	0	3	-5.65179	0.275854	-5.41422	0.151628	-6.10581	-0.111181	NA	NA	1.5879e-08	0.78266	6.15578e-08	0.879481	1.02277e-09	0.911473	NA	NA	5.93246e-06	0.925957	8.08938e-05	0.987518	1.23992e-06	0.992938	NA	NA
RASIP1	1.2183e-08	9.72646e-06	5.69715	Muscle_Skeletal	1.76624e-06	0.00314356	-4.77848	Stomach	6.89659e-06	0.00514436	-4.49686	NA	NA	NA	1	1	1	0	3	-5.65179	0.275854	-5.41422	0.151628	-5.37747	-0.390337	NA	NA	1.5879e-08	0.78266	6.15578e-08	0.879481	7.554e-08	0.696287	NA	NA	5.93246e-06	0.925957	8.08938e-05	0.987518	6.6487e-05	0.970277	NA	NA
RASIP1	1.2183e-08	9.72646e-06	5.69715	Muscle_Skeletal	1.76624e-06	0.00314356	-4.77848	Testis	8.99629e-08	0.000227319	-5.34591	NA	NA	NA	1	1	1	0	3	-5.65179	0.275854	-5.41422	0.151628	-4.41436	0.673107	NA	NA	1.5879e-08	0.78266	6.15578e-08	0.879481	1.01311e-05	0.500879	NA	NA	5.93246e-06	0.925957	8.08938e-05	0.987518	0.00551094	0.932101	NA	NA
RASIP1	1.2183e-08	9.72646e-06	5.69715	Muscle_Skeletal	1.76624e-06	0.00314356	-4.77848	Thyroid	3.12744e-09	4.95681e-06	-5.92477	NA	NA	NA	1	1	1	0	3	-5.65179	0.275854	-5.41422	0.151628	-6.34413	0.862026	NA	NA	1.5879e-08	0.78266	6.15578e-08	0.879481	2.2369e-10	0.388673	NA	NA	5.93246e-06	0.925957	8.08938e-05	0.987518	3.25236e-07	0.880663	NA	NA
RASIP1	1.2183e-08	9.72646e-06	5.69715	Muscle_Skeletal	1.76624e-06	0.00314356	-4.77848	Uterus	3.89536e-09	6.249e-06	5.88858	NA	NA	NA	1	1	1	0	3	-5.65179	0.275854	-5.41422	0.151628	6.32643	-0.79938	NA	NA	1.5879e-08	0.78266	6.15578e-08	0.879481	2.509e-10	0.42407	NA	NA	5.93246e-06	0.925957	8.08938e-05	0.987518	3.66134e-07	0.899335	NA	NA
RASIP1	1.2183e-08	9.72646e-06	5.69715	Muscle_Skeletal	1.76624e-06	0.00314356	-4.77848	Vagina	1.49508e-07	0.000174268	-5.25316	NA	NA	NA	1	1	1	0	3	-5.65179	0.275854	-5.41422	0.151628	-6.10581	-0.111181	NA	NA	1.5879e-08	0.78266	6.15578e-08	0.879481	1.02277e-09	0.911473	NA	NA	5.93246e-06	0.925957	8.08938e-05	0.987518	1.27825e-06	0.992255	NA	NA
RASIP1	1.2183e-08	9.72646e-06	5.69715	Muscle_Skeletal	1.76624e-06	0.00314356	-4.77848	smultixcan	2.29655e-09	4.94708e-06	-5.9168	NA	NA	NA	1	1	1	0	3	-5.65179	0.275854	-5.41422	0.151628	-6.31203	0.766055	NA	NA	1.5879e-08	0.78266	6.15578e-08	0.879481	1.13048e-10	0.438565	NA	NA	5.93246e-06	0.925957	8.08938e-05	0.987518	2.09994e-07	0.898931	NA	NA
RASIP1	1.2183e-08	9.72646e-06	5.69715	Ovary	3.01831e-09	4.99349e-06	-5.9306	Adipose_Subcutaneous	4.57135e-09	6.16747e-06	-5.86207	NA	NA	NA	1	1	1	0	3	-5.65179	0.275854	-6.50206	0.559838	-6.35528	0.697	NA	NA	1.5879e-08	0.78266	7.92273e-11	0.57559	2.08044e-10	0.485803	NA	NA	5.93246e-06	0.925957	1.55338e-07	0.95083	2.65927e-07	0.915479	NA	NA
RASIP1	1.2183e-08	9.72646e-06	5.69715	Ovary	3.01831e-09	4.99349e-06	-5.9306	Adipose_Visceral_Omentum	2.64583e-09	4.35397e-06	5.95219	NA	NA	NA	1	1	1	0	3	-5.65179	0.275854	-6.50206	0.559838	6.39422	-0.808966	NA	NA	1.5879e-08	0.78266	7.92273e-11	0.57559	1.61371e-10	0.418535	NA	NA	5.93246e-06	0.925957	1.55338e-07	0.95083	2.34255e-07	0.899121	NA	NA
RASIP1	1.2183e-08	9.72646e-06	5.69715	Ovary	3.01831e-09	4.99349e-06	-5.9306	Adrenal_Gland	1.85162e-09	4.36174e-06	6.01032	NA	NA	NA	1	1	1	0	3	-5.65179	0.275854	-6.50206	0.559838	6.44754	-0.832579	NA	NA	1.5879e-08	0.78266	7.92273e-11	0.57559	1.13677e-10	0.405082	NA	NA	5.93246e-06	0.925957	1.55338e-07	0.95083	2.05955e-07	0.894927	NA	NA
RASIP1	1.2183e-08	9.72646e-06	5.69715	Ovary	3.01831e-09	4.99349e-06	-5.9306	Artery_Aorta	4.16126e-09	5.8123e-06	5.87765	NA	NA	NA	1	1	1	0	3	-5.65179	0.275854	-6.50206	0.559838	6.26142	-0.88969	NA	NA	1.5879e-08	0.78266	7.92273e-11	0.57559	3.81494e-10	0.373632	NA	NA	5.93246e-06	0.925957	1.55338e-07	0.95083	4.24103e-07	0.875714	NA	NA
RASIP1	1.2183e-08	9.72646e-06	5.69715	Ovary	3.01831e-09	4.99349e-06	-5.9306	Artery_Coronary	6.89659e-06	0.00540716	-4.49686	NA	NA	NA	1	1	1	0	3	-5.65179	0.275854	-6.50206	0.559838	-5.37747	-0.390337	NA	NA	1.5879e-08	0.78266	7.92273e-11	0.57559	7.554e-08	0.696287	NA	NA	5.93246e-06	0.925957	1.55338e-07	0.95083	7.11209e-05	0.967604	NA	NA
RASIP1	1.2183e-08	9.72646e-06	5.69715	Ovary	3.01831e-09	4.99349e-06	-5.9306	Artery_Tibial	4.57135e-09	6.92588e-06	-5.86207	NA	NA	NA	1	1	1	0	3	-5.65179	0.275854	-6.50206	0.559838	-6.35528	0.697	NA	NA	1.5879e-08	0.78266	7.92273e-11	0.57559	2.08044e-10	0.485803	NA	NA	5.93246e-06	0.925957	1.55338e-07	0.95083	2.83408e-07	0.913698	NA	NA
RASIP1	1.2183e-08	9.72646e-06	5.69715	Ovary	3.01831e-09	4.99349e-06	-5.9306	Brain_Amygdala	9.6552e-09	1.20664e-05	5.73668	NA	NA	NA	1	1	1	0	3	-5.65179	0.275854	-6.50206	0.559838	6.23146	-0.656267	NA	NA	1.5879e-08	0.78266	7.92273e-11	0.57559	4.62118e-10	0.511652	NA	NA	5.93246e-06	0.925957	1.55338e-07	0.95083	6.75012e-07	0.934344	NA	NA
RASIP1	1.2183e-08	9.72646e-06	5.69715	Ovary	3.01831e-09	4.99349e-06	-5.9306	Brain_Anterior_cingulate_cortex_BA24	9.6552e-09	1.7728e-05	5.73668	NA	NA	NA	1	1	1	0	3	-5.65179	0.275854	-6.50206	0.559838	6.23146	-0.656267	NA	NA	1.5879e-08	0.78266	7.92273e-11	0.57559	4.62118e-10	0.511652	NA	NA	5.93246e-06	0.925957	1.55338e-07	0.95083	6.99923e-07	0.932521	NA	NA
RASIP1	1.2183e-08	9.72646e-06	5.69715	Ovary	3.01831e-09	4.99349e-06	-5.9306	Brain_Cerebellar_Hemisphere	8.99629e-08	0.000121995	-5.34591	NA	NA	NA	1	1	1	0	3	-5.65179	0.275854	-6.50206	0.559838	-5.81322	0.451101	NA	NA	1.5879e-08	0.78266	7.92273e-11	0.57559	6.12822e-09	0.651917	NA	NA	5.93246e-06	0.925957	1.55338e-07	0.95083	6.65355e-06	0.955125	NA	NA
RASIP1	1.2183e-08	9.72646e-06	5.69715	Ovary	3.01831e-09	4.99349e-06	-5.9306	Brain_Cerebellum	8.99629e-08	0.000177917	-5.34591	NA	NA	NA	1	1	1	0	3	-5.65179	0.275854	-6.50206	0.559838	-5.80078	0.458062	NA	NA	1.5879e-08	0.78266	7.92273e-11	0.57559	6.60088e-09	0.646908	NA	NA	5.93246e-06	0.925957	1.55338e-07	0.95083	8.22063e-06	0.958593	NA	NA
RASIP1	1.2183e-08	9.72646e-06	5.69715	Ovary	3.01831e-09	4.99349e-06	-5.9306	Brain_Cortex	8.99629e-08	0.00014066	-5.34591	NA	NA	NA	1	1	1	0	3	-5.65179	0.275854	-6.50206	0.559838	-5.77978	0.466689	NA	NA	1.5879e-08	0.78266	7.92273e-11	0.57559	7.47996e-09	0.640722	NA	NA	5.93246e-06	0.925957	1.55338e-07	0.95083	9.02962e-06	0.964193	NA	NA
RASIP1	1.2183e-08	9.72646e-06	5.69715	Ovary	3.01831e-09	4.99349e-06	-5.9306	Brain_Frontal_Cortex_BA9	1.49508e-07	0.000212623	-5.25316	NA	NA	NA	1	1	1	0	3	-5.65179	0.275854	-6.50206	0.559838	-6.10581	-0.111181	NA	NA	1.5879e-08	0.78266	7.92273e-11	0.57559	1.02277e-09	0.911473	NA	NA	5.93246e-06	0.925957	1.55338e-07	0.95083	1.51389e-06	0.99318	NA	NA
RASIP1	1.2183e-08	9.72646e-06	5.69715	Ovary	3.01831e-09	4.99349e-06	-5.9306	Brain_Hippocampus	8.99629e-08	0.000199165	-5.34591	NA	NA	NA	1	1	1	0	3	-5.65179	0.275854	-6.50206	0.559838	-5.63819	0.48197	NA	NA	1.5879e-08	0.78266	7.92273e-11	0.57559	1.71849e-08	0.629827	NA	NA	5.93246e-06	0.925957	1.55338e-07	0.95083	2.83207e-05	0.965953	NA	NA
RASIP1	1.2183e-08	9.72646e-06	5.69715	Ovary	3.01831e-09	4.99349e-06	-5.9306	Brain_Hypothalamus	6.89659e-06	0.00568181	4.49686	NA	NA	NA	1	1	1	0	3	-5.65179	0.275854	-6.50206	0.559838	5.37747	0.390337	NA	NA	1.5879e-08	0.78266	7.92273e-11	0.57559	7.554e-08	0.696287	NA	NA	5.93246e-06	0.925957	1.55338e-07	0.95083	9.44488e-05	0.974871	NA	NA
RASIP1	1.2183e-08	9.72646e-06	5.69715	Ovary	3.01831e-09	4.99349e-06	-5.9306	Brain_Putamen_basal_ganglia	9.6552e-09	1.43327e-05	5.73668	NA	NA	NA	1	1	1	0	3	-5.65179	0.275854	-6.50206	0.559838	6.23146	-0.656267	NA	NA	1.5879e-08	0.78266	7.92273e-11	0.57559	4.62118e-10	0.511652	NA	NA	5.93246e-06	0.925957	1.55338e-07	0.95083	6.09452e-07	0.92535	NA	NA
RASIP1	1.2183e-08	9.72646e-06	5.69715	Ovary	3.01831e-09	4.99349e-06	-5.9306	Brain_Substantia_nigra	6.89659e-06	0.00479821	-4.49686	NA	NA	NA	1	1	1	0	3	-5.65179	0.275854	-6.50206	0.559838	-5.37747	-0.390337	NA	NA	1.5879e-08	0.78266	7.92273e-11	0.57559	7.554e-08	0.696287	NA	NA	5.93246e-06	0.925957	1.55338e-07	0.95083	5.76779e-05	0.96829	NA	NA
RASIP1	1.2183e-08	9.72646e-06	5.69715	Ovary	3.01831e-09	4.99349e-06	-5.9306	Breast_Mammary_Tissue	4.57135e-09	5.99875e-06	-5.86207	NA	NA	NA	1	1	1	0	3	-5.65179	0.275854	-6.50206	0.559838	-6.35528	0.697	NA	NA	1.5879e-08	0.78266	7.92273e-11	0.57559	2.08044e-10	0.485803	NA	NA	5.93246e-06	0.925957	1.55338e-07	0.95083	2.38412e-07	0.920209	NA	NA
RASIP1	1.2183e-08	9.72646e-06	5.69715	Ovary	3.01831e-09	4.99349e-06	-5.9306	Cells_Cultured_fibroblasts	9.6552e-09	1.75065e-05	5.73668	NA	NA	NA	1	1	1	0	3	-5.65179	0.275854	-6.50206	0.559838	6.23146	-0.656267	NA	NA	1.5879e-08	0.78266	7.92273e-11	0.57559	4.62118e-10	0.511652	NA	NA	5.93246e-06	0.925957	1.55338e-07	0.95083	7.60543e-07	0.920825	NA	NA
RASIP1	1.2183e-08	9.72646e-06	5.69715	Ovary	3.01831e-09	4.99349e-06	-5.9306	Colon_Sigmoid	6.89659e-06	0.00643399	-4.49686	NA	NA	NA	1	1	1	0	3	-5.65179	0.275854	-6.50206	0.559838	-4.74174	0.460838	NA	NA	1.5879e-08	0.78266	7.92273e-11	0.57559	2.11889e-06	0.644915	NA	NA	5.93246e-06	0.925957	1.55338e-07	0.95083	0.00179264	0.959289	NA	NA
RASIP1	1.2183e-08	9.72646e-06	5.69715	Ovary	3.01831e-09	4.99349e-06	-5.9306	Colon_Transverse	4.57135e-09	9.17812e-06	-5.86207	NA	NA	NA	1	1	1	0	3	-5.65179	0.275854	-6.50206	0.559838	-6.35528	0.697	NA	NA	1.5879e-08	0.78266	7.92273e-11	0.57559	2.08044e-10	0.485803	NA	NA	5.93246e-06	0.925957	1.55338e-07	0.95083	3.78444e-07	0.920157	NA	NA
RASIP1	1.2183e-08	9.72646e-06	5.69715	Ovary	3.01831e-09	4.99349e-06	-5.9306	Esophagus_Gastroesophageal_Junction	4.57135e-09	7.84802e-06	-5.86207	NA	NA	NA	1	1	1	0	3	-5.65179	0.275854	-6.50206	0.559838	-6.35528	0.697	NA	NA	1.5879e-08	0.78266	7.92273e-11	0.57559	2.08044e-10	0.485803	NA	NA	5.93246e-06	0.925957	1.55338e-07	0.95083	3.76294e-07	0.915463	NA	NA
RASIP1	1.2183e-08	9.72646e-06	5.69715	Ovary	3.01831e-09	4.99349e-06	-5.9306	Esophagus_Mucosa	9.6552e-09	1.31214e-05	5.73668	NA	NA	NA	1	1	1	0	3	-5.65179	0.275854	-6.50206	0.559838	6.23146	-0.656267	NA	NA	1.5879e-08	0.78266	7.92273e-11	0.57559	4.62118e-10	0.511652	NA	NA	5.93246e-06	0.925957	1.55338e-07	0.95083	5.4663e-07	0.918542	NA	NA
RASIP1	1.2183e-08	9.72646e-06	5.69715	Ovary	3.01831e-09	4.99349e-06	-5.9306	Esophagus_Muscularis	1.49508e-07	0.000237049	-5.25316	NA	NA	NA	1	1	1	0	3	-5.65179	0.275854	-6.50206	0.559838	-6.10581	-0.111181	NA	NA	1.5879e-08	0.78266	7.92273e-11	0.57559	1.02277e-09	0.911473	NA	NA	5.93246e-06	0.925957	1.55338e-07	0.95083	1.3738e-06	0.994477	NA	NA
RASIP1	1.2183e-08	9.72646e-06	5.69715	Ovary	3.01831e-09	4.99349e-06	-5.9306	Heart_Atrial_Appendage	3.15699e-09	4.78465e-06	5.92322	NA	NA	NA	1	1	1	0	3	-5.65179	0.275854	-6.50206	0.559838	6.35163	-0.824783	NA	NA	1.5879e-08	0.78266	7.92273e-11	0.57559	2.1304e-10	0.409495	NA	NA	5.93246e-06	0.925957	1.55338e-07	0.95083	3.24707e-07	0.896394	NA	NA
RASIP1	1.2183e-08	9.72646e-06	5.69715	Ovary	3.01831e-09	4.99349e-06	-5.9306	Kidney_Cortex	1.49508e-07	0.000183446	-5.25316	NA	NA	NA	1	1	1	0	3	-5.65179	0.275854	-6.50206	0.559838	-6.10581	-0.111181	NA	NA	1.5879e-08	0.78266	7.92273e-11	0.57559	1.02277e-09	0.911473	NA	NA	5.93246e-06	0.925957	1.55338e-07	0.95083	1.12632e-06	0.995119	NA	NA
RASIP1	1.2183e-08	9.72646e-06	5.69715	Ovary	3.01831e-09	4.99349e-06	-5.9306	Liver	6.89659e-06	0.00622519	-4.49686	NA	NA	NA	1	1	1	0	3	-5.65179	0.275854	-6.50206	0.559838	-5.37747	-0.390337	NA	NA	1.5879e-08	0.78266	7.92273e-11	0.57559	7.554e-08	0.696287	NA	NA	5.93246e-06	0.925957	1.55338e-07	0.95083	8.76684e-05	0.971428	NA	NA
RASIP1	1.2183e-08	9.72646e-06	5.69715	Ovary	3.01831e-09	4.99349e-06	-5.9306	Lung	7.47002e-11	1.21598e-07	-6.5109	NA	NA	NA	1	1	1	0	3	-5.65179	0.275854	-6.50206	0.559838	-6.67103	1.434	NA	NA	1.5879e-08	0.78266	7.92273e-11	0.57559	2.54007e-11	0.151573	NA	NA	5.93246e-06	0.925957	1.55338e-07	0.95083	4.30457e-08	0.765887	NA	NA
RASIP1	1.2183e-08	9.72646e-06	5.69715	Ovary	3.01831e-09	4.99349e-06	-5.9306	Minor_Salivary_Gland	9.6552e-09	1.48414e-05	5.73668	NA	NA	NA	1	1	1	0	3	-5.65179	0.275854	-6.50206	0.559838	6.23146	-0.656267	NA	NA	1.5879e-08	0.78266	7.92273e-11	0.57559	4.62118e-10	0.511652	NA	NA	5.93246e-06	0.925957	1.55338e-07	0.95083	8.03269e-07	0.929351	NA	NA
RASIP1	1.2183e-08	9.72646e-06	5.69715	Ovary	3.01831e-09	4.99349e-06	-5.9306	Muscle_Skeletal	4.57135e-09	1.08369e-05	-5.86207	NA	NA	NA	1	1	1	0	3	-5.65179	0.275854	-6.50206	0.559838	-6.35528	0.697	NA	NA	1.5879e-08	0.78266	7.92273e-11	0.57559	2.08044e-10	0.485803	NA	NA	5.93246e-06	0.925957	1.55338e-07	0.95083	4.09767e-07	0.920157	NA	NA
RASIP1	1.2183e-08	9.72646e-06	5.69715	Ovary	3.01831e-09	4.99349e-06	-5.9306	Nerve_Tibial	4.57135e-09	7.32679e-06	-5.86207	NA	NA	NA	1	1	1	0	3	-5.65179	0.275854	-6.50206	0.559838	-6.35528	0.697	NA	NA	1.5879e-08	0.78266	7.92273e-11	0.57559	2.08044e-10	0.485803	NA	NA	5.93246e-06	0.925957	1.55338e-07	0.95083	2.82478e-07	0.914688	NA	NA
RASIP1	1.2183e-08	9.72646e-06	5.69715	Ovary	3.01831e-09	4.99349e-06	-5.9306	Ovary	1.86432e-07	0.000257967	-5.21238	NA	NA	NA	1	1	1	0	3	-5.65179	0.275854	-6.50206	0.559838	-6.09163	-0.175361	NA	NA	1.5879e-08	0.78266	7.92273e-11	0.57559	1.1177e-09	0.860796	NA	NA	5.93246e-06	0.925957	1.55338e-07	0.95083	1.70683e-06	0.990869	NA	NA
RASIP1	1.2183e-08	9.72646e-06	5.69715	Ovary	3.01831e-09	4.99349e-06	-5.9306	Pancreas	1.49508e-07	0.000205251	-5.25316	NA	NA	NA	1	1	1	0	3	-5.65179	0.275854	-6.50206	0.559838	-6.10581	-0.111181	NA	NA	1.5879e-08	0.78266	7.92273e-11	0.57559	1.02277e-09	0.911473	NA	NA	5.93246e-06	0.925957	1.55338e-07	0.95083	1.90582e-06	0.989857	NA	NA
RASIP1	1.2183e-08	9.72646e-06	5.69715	Ovary	3.01831e-09	4.99349e-06	-5.9306	Pituitary	1.49508e-07	0.000246349	-5.25316	NA	NA	NA	1	1	1	0	3	-5.65179	0.275854	-6.50206	0.559838	-6.10581	-0.111181	NA	NA	1.5879e-08	0.78266	7.92273e-11	0.57559	1.02277e-09	0.911473	NA	NA	5.93246e-06	0.925957	1.55338e-07	0.95083	1.43576e-06	0.993006	NA	NA
RASIP1	1.2183e-08	9.72646e-06	5.69715	Ovary	3.01831e-09	4.99349e-06	-5.9306	Prostate	6.89659e-06	0.00504308	-4.49686	NA	NA	NA	1	1	1	0	3	-5.65179	0.275854	-6.50206	0.559838	-5.37747	-0.390337	NA	NA	1.5879e-08	0.78266	7.92273e-11	0.57559	7.554e-08	0.696287	NA	NA	5.93246e-06	0.925957	1.55338e-07	0.95083	7.33182e-05	0.972033	NA	NA
RASIP1	1.2183e-08	9.72646e-06	5.69715	Ovary	3.01831e-09	4.99349e-06	-5.9306	Skin_Not_Sun_Exposed_Suprapubic	4.57135e-09	6.69406e-06	-5.86207	NA	NA	NA	1	1	1	0	3	-5.65179	0.275854	-6.50206	0.559838	-6.35528	0.697	NA	NA	1.5879e-08	0.78266	7.92273e-11	0.57559	2.08044e-10	0.485803	NA	NA	5.93246e-06	0.925957	1.55338e-07	0.95083	3.05273e-07	0.921428	NA	NA
RASIP1	1.2183e-08	9.72646e-06	5.69715	Ovary	3.01831e-09	4.99349e-06	-5.9306	Skin_Sun_Exposed_Lower_leg	4.57135e-09	7.18644e-06	-5.86207	NA	NA	NA	1	1	1	0	3	-5.65179	0.275854	-6.50206	0.559838	-6.35528	0.697	NA	NA	1.5879e-08	0.78266	7.92273e-11	0.57559	2.08044e-10	0.485803	NA	NA	5.93246e-06	0.925957	1.55338e-07	0.95083	2.83082e-07	0.917954	NA	NA
RASIP1	1.2183e-08	9.72646e-06	5.69715	Ovary	3.01831e-09	4.99349e-06	-5.9306	Spleen	1.49508e-07	0.000164615	-5.25316	NA	NA	NA	1	1	1	0	3	-5.65179	0.275854	-6.50206	0.559838	-6.10581	-0.111181	NA	NA	1.5879e-08	0.78266	7.92273e-11	0.57559	1.02277e-09	0.911473	NA	NA	5.93246e-06	0.925957	1.55338e-07	0.95083	1.23992e-06	0.992938	NA	NA
RASIP1	1.2183e-08	9.72646e-06	5.69715	Ovary	3.01831e-09	4.99349e-06	-5.9306	Stomach	6.89659e-06	0.00514436	-4.49686	NA	NA	NA	1	1	1	0	3	-5.65179	0.275854	-6.50206	0.559838	-5.37747	-0.390337	NA	NA	1.5879e-08	0.78266	7.92273e-11	0.57559	7.554e-08	0.696287	NA	NA	5.93246e-06	0.925957	1.55338e-07	0.95083	6.6487e-05	0.970277	NA	NA
RASIP1	1.2183e-08	9.72646e-06	5.69715	Ovary	3.01831e-09	4.99349e-06	-5.9306	Testis	8.99629e-08	0.000227319	-5.34591	NA	NA	NA	1	1	1	0	3	-5.65179	0.275854	-6.50206	0.559838	-4.41436	0.673107	NA	NA	1.5879e-08	0.78266	7.92273e-11	0.57559	1.01311e-05	0.500879	NA	NA	5.93246e-06	0.925957	1.55338e-07	0.95083	0.00551094	0.932101	NA	NA
RASIP1	1.2183e-08	9.72646e-06	5.69715	Ovary	3.01831e-09	4.99349e-06	-5.9306	Thyroid	3.12744e-09	4.95681e-06	-5.92477	NA	NA	NA	1	1	1	0	3	-5.65179	0.275854	-6.50206	0.559838	-6.34413	0.862026	NA	NA	1.5879e-08	0.78266	7.92273e-11	0.57559	2.2369e-10	0.388673	NA	NA	5.93246e-06	0.925957	1.55338e-07	0.95083	3.25236e-07	0.880663	NA	NA
RASIP1	1.2183e-08	9.72646e-06	5.69715	Ovary	3.01831e-09	4.99349e-06	-5.9306	Uterus	3.89536e-09	6.249e-06	5.88858	NA	NA	NA	1	1	1	0	3	-5.65179	0.275854	-6.50206	0.559838	6.32643	-0.79938	NA	NA	1.5879e-08	0.78266	7.92273e-11	0.57559	2.509e-10	0.42407	NA	NA	5.93246e-06	0.925957	1.55338e-07	0.95083	3.66134e-07	0.899335	NA	NA
RASIP1	1.2183e-08	9.72646e-06	5.69715	Ovary	3.01831e-09	4.99349e-06	-5.9306	Vagina	1.49508e-07	0.000174268	-5.25316	NA	NA	NA	1	1	1	0	3	-5.65179	0.275854	-6.50206	0.559838	-6.10581	-0.111181	NA	NA	1.5879e-08	0.78266	7.92273e-11	0.57559	1.02277e-09	0.911473	NA	NA	5.93246e-06	0.925957	1.55338e-07	0.95083	1.27825e-06	0.992255	NA	NA
RASIP1	1.2183e-08	9.72646e-06	5.69715	Ovary	3.01831e-09	4.99349e-06	-5.9306	smultixcan	2.29655e-09	4.94708e-06	-5.9168	NA	NA	NA	1	1	1	0	3	-5.65179	0.275854	-6.50206	0.559838	-6.31203	0.766055	NA	NA	1.5879e-08	0.78266	7.92273e-11	0.57559	1.13048e-10	0.438565	NA	NA	5.93246e-06	0.925957	1.55338e-07	0.95083	2.09994e-07	0.898931	NA	NA
RASIP1	1.2183e-08	9.72646e-06	5.69715	Pituitary	1.76624e-06	0.0014639	-4.77848	Adipose_Subcutaneous	4.57135e-09	6.16747e-06	-5.86207	NA	NA	NA	1	1	1	0	3	-5.65179	0.275854	-5.40907	0.159684	-6.35528	0.697	NA	NA	1.5879e-08	0.78266	6.33544e-08	0.87313	2.08044e-10	0.485803	NA	NA	5.93246e-06	0.925957	5.01054e-05	0.991117	2.65927e-07	0.915479	NA	NA
RASIP1	1.2183e-08	9.72646e-06	5.69715	Pituitary	1.76624e-06	0.0014639	-4.77848	Adipose_Visceral_Omentum	2.64583e-09	4.35397e-06	5.95219	NA	NA	NA	1	1	1	0	3	-5.65179	0.275854	-5.40907	0.159684	6.39422	-0.808966	NA	NA	1.5879e-08	0.78266	6.33544e-08	0.87313	1.61371e-10	0.418535	NA	NA	5.93246e-06	0.925957	5.01054e-05	0.991117	2.34255e-07	0.899121	NA	NA
RASIP1	1.2183e-08	9.72646e-06	5.69715	Pituitary	1.76624e-06	0.0014639	-4.77848	Adrenal_Gland	1.85162e-09	4.36174e-06	6.01032	NA	NA	NA	1	1	1	0	3	-5.65179	0.275854	-5.40907	0.159684	6.44754	-0.832579	NA	NA	1.5879e-08	0.78266	6.33544e-08	0.87313	1.13677e-10	0.405082	NA	NA	5.93246e-06	0.925957	5.01054e-05	0.991117	2.05955e-07	0.894927	NA	NA
RASIP1	1.2183e-08	9.72646e-06	5.69715	Pituitary	1.76624e-06	0.0014639	-4.77848	Artery_Aorta	4.16126e-09	5.8123e-06	5.87765	NA	NA	NA	1	1	1	0	3	-5.65179	0.275854	-5.40907	0.159684	6.26142	-0.88969	NA	NA	1.5879e-08	0.78266	6.33544e-08	0.87313	3.81494e-10	0.373632	NA	NA	5.93246e-06	0.925957	5.01054e-05	0.991117	4.24103e-07	0.875714	NA	NA
RASIP1	1.2183e-08	9.72646e-06	5.69715	Pituitary	1.76624e-06	0.0014639	-4.77848	Artery_Coronary	6.89659e-06	0.00540716	-4.49686	NA	NA	NA	1	1	1	0	3	-5.65179	0.275854	-5.40907	0.159684	-5.37747	-0.390337	NA	NA	1.5879e-08	0.78266	6.33544e-08	0.87313	7.554e-08	0.696287	NA	NA	5.93246e-06	0.925957	5.01054e-05	0.991117	7.11209e-05	0.967604	NA	NA
RASIP1	1.2183e-08	9.72646e-06	5.69715	Pituitary	1.76624e-06	0.0014639	-4.77848	Artery_Tibial	4.57135e-09	6.92588e-06	-5.86207	NA	NA	NA	1	1	1	0	3	-5.65179	0.275854	-5.40907	0.159684	-6.35528	0.697	NA	NA	1.5879e-08	0.78266	6.33544e-08	0.87313	2.08044e-10	0.485803	NA	NA	5.93246e-06	0.925957	5.01054e-05	0.991117	2.83408e-07	0.913698	NA	NA
RASIP1	1.2183e-08	9.72646e-06	5.69715	Pituitary	1.76624e-06	0.0014639	-4.77848	Brain_Amygdala	9.6552e-09	1.20664e-05	5.73668	NA	NA	NA	1	1	1	0	3	-5.65179	0.275854	-5.40907	0.159684	6.23146	-0.656267	NA	NA	1.5879e-08	0.78266	6.33544e-08	0.87313	4.62118e-10	0.511652	NA	NA	5.93246e-06	0.925957	5.01054e-05	0.991117	6.75012e-07	0.934344	NA	NA
RASIP1	1.2183e-08	9.72646e-06	5.69715	Pituitary	1.76624e-06	0.0014639	-4.77848	Brain_Anterior_cingulate_cortex_BA24	9.6552e-09	1.7728e-05	5.73668	NA	NA	NA	1	1	1	0	3	-5.65179	0.275854	-5.40907	0.159684	6.23146	-0.656267	NA	NA	1.5879e-08	0.78266	6.33544e-08	0.87313	4.62118e-10	0.511652	NA	NA	5.93246e-06	0.925957	5.01054e-05	0.991117	6.99923e-07	0.932521	NA	NA
RASIP1	1.2183e-08	9.72646e-06	5.69715	Pituitary	1.76624e-06	0.0014639	-4.77848	Brain_Cerebellar_Hemisphere	8.99629e-08	0.000121995	-5.34591	NA	NA	NA	1	1	1	0	3	-5.65179	0.275854	-5.40907	0.159684	-5.81322	0.451101	NA	NA	1.5879e-08	0.78266	6.33544e-08	0.87313	6.12822e-09	0.651917	NA	NA	5.93246e-06	0.925957	5.01054e-05	0.991117	6.65355e-06	0.955125	NA	NA
RASIP1	1.2183e-08	9.72646e-06	5.69715	Pituitary	1.76624e-06	0.0014639	-4.77848	Brain_Cerebellum	8.99629e-08	0.000177917	-5.34591	NA	NA	NA	1	1	1	0	3	-5.65179	0.275854	-5.40907	0.159684	-5.80078	0.458062	NA	NA	1.5879e-08	0.78266	6.33544e-08	0.87313	6.60088e-09	0.646908	NA	NA	5.93246e-06	0.925957	5.01054e-05	0.991117	8.22063e-06	0.958593	NA	NA
RASIP1	1.2183e-08	9.72646e-06	5.69715	Pituitary	1.76624e-06	0.0014639	-4.77848	Brain_Cortex	8.99629e-08	0.00014066	-5.34591	NA	NA	NA	1	1	1	0	3	-5.65179	0.275854	-5.40907	0.159684	-5.77978	0.466689	NA	NA	1.5879e-08	0.78266	6.33544e-08	0.87313	7.47996e-09	0.640722	NA	NA	5.93246e-06	0.925957	5.01054e-05	0.991117	9.02962e-06	0.964193	NA	NA
RASIP1	1.2183e-08	9.72646e-06	5.69715	Pituitary	1.76624e-06	0.0014639	-4.77848	Brain_Frontal_Cortex_BA9	1.49508e-07	0.000212623	-5.25316	NA	NA	NA	1	1	1	0	3	-5.65179	0.275854	-5.40907	0.159684	-6.10581	-0.111181	NA	NA	1.5879e-08	0.78266	6.33544e-08	0.87313	1.02277e-09	0.911473	NA	NA	5.93246e-06	0.925957	5.01054e-05	0.991117	1.51389e-06	0.99318	NA	NA
RASIP1	1.2183e-08	9.72646e-06	5.69715	Pituitary	1.76624e-06	0.0014639	-4.77848	Brain_Hippocampus	8.99629e-08	0.000199165	-5.34591	NA	NA	NA	1	1	1	0	3	-5.65179	0.275854	-5.40907	0.159684	-5.63819	0.48197	NA	NA	1.5879e-08	0.78266	6.33544e-08	0.87313	1.71849e-08	0.629827	NA	NA	5.93246e-06	0.925957	5.01054e-05	0.991117	2.83207e-05	0.965953	NA	NA
RASIP1	1.2183e-08	9.72646e-06	5.69715	Pituitary	1.76624e-06	0.0014639	-4.77848	Brain_Hypothalamus	6.89659e-06	0.00568181	4.49686	NA	NA	NA	1	1	1	0	3	-5.65179	0.275854	-5.40907	0.159684	5.37747	0.390337	NA	NA	1.5879e-08	0.78266	6.33544e-08	0.87313	7.554e-08	0.696287	NA	NA	5.93246e-06	0.925957	5.01054e-05	0.991117	9.44488e-05	0.974871	NA	NA
RASIP1	1.2183e-08	9.72646e-06	5.69715	Pituitary	1.76624e-06	0.0014639	-4.77848	Brain_Putamen_basal_ganglia	9.6552e-09	1.43327e-05	5.73668	NA	NA	NA	1	1	1	0	3	-5.65179	0.275854	-5.40907	0.159684	6.23146	-0.656267	NA	NA	1.5879e-08	0.78266	6.33544e-08	0.87313	4.62118e-10	0.511652	NA	NA	5.93246e-06	0.925957	5.01054e-05	0.991117	6.09452e-07	0.92535	NA	NA
RASIP1	1.2183e-08	9.72646e-06	5.69715	Pituitary	1.76624e-06	0.0014639	-4.77848	Brain_Substantia_nigra	6.89659e-06	0.00479821	-4.49686	NA	NA	NA	1	1	1	0	3	-5.65179	0.275854	-5.40907	0.159684	-5.37747	-0.390337	NA	NA	1.5879e-08	0.78266	6.33544e-08	0.87313	7.554e-08	0.696287	NA	NA	5.93246e-06	0.925957	5.01054e-05	0.991117	5.76779e-05	0.96829	NA	NA
RASIP1	1.2183e-08	9.72646e-06	5.69715	Pituitary	1.76624e-06	0.0014639	-4.77848	Breast_Mammary_Tissue	4.57135e-09	5.99875e-06	-5.86207	NA	NA	NA	1	1	1	0	3	-5.65179	0.275854	-5.40907	0.159684	-6.35528	0.697	NA	NA	1.5879e-08	0.78266	6.33544e-08	0.87313	2.08044e-10	0.485803	NA	NA	5.93246e-06	0.925957	5.01054e-05	0.991117	2.38412e-07	0.920209	NA	NA
RASIP1	1.2183e-08	9.72646e-06	5.69715	Pituitary	1.76624e-06	0.0014639	-4.77848	Cells_Cultured_fibroblasts	9.6552e-09	1.75065e-05	5.73668	NA	NA	NA	1	1	1	0	3	-5.65179	0.275854	-5.40907	0.159684	6.23146	-0.656267	NA	NA	1.5879e-08	0.78266	6.33544e-08	0.87313	4.62118e-10	0.511652	NA	NA	5.93246e-06	0.925957	5.01054e-05	0.991117	7.60543e-07	0.920825	NA	NA
RASIP1	1.2183e-08	9.72646e-06	5.69715	Pituitary	1.76624e-06	0.0014639	-4.77848	Colon_Sigmoid	6.89659e-06	0.00643399	-4.49686	NA	NA	NA	1	1	1	0	3	-5.65179	0.275854	-5.40907	0.159684	-4.74174	0.460838	NA	NA	1.5879e-08	0.78266	6.33544e-08	0.87313	2.11889e-06	0.644915	NA	NA	5.93246e-06	0.925957	5.01054e-05	0.991117	0.00179264	0.959289	NA	NA
RASIP1	1.2183e-08	9.72646e-06	5.69715	Pituitary	1.76624e-06	0.0014639	-4.77848	Colon_Transverse	4.57135e-09	9.17812e-06	-5.86207	NA	NA	NA	1	1	1	0	3	-5.65179	0.275854	-5.40907	0.159684	-6.35528	0.697	NA	NA	1.5879e-08	0.78266	6.33544e-08	0.87313	2.08044e-10	0.485803	NA	NA	5.93246e-06	0.925957	5.01054e-05	0.991117	3.78444e-07	0.920157	NA	NA
RASIP1	1.2183e-08	9.72646e-06	5.69715	Pituitary	1.76624e-06	0.0014639	-4.77848	Esophagus_Gastroesophageal_Junction	4.57135e-09	7.84802e-06	-5.86207	NA	NA	NA	1	1	1	0	3	-5.65179	0.275854	-5.40907	0.159684	-6.35528	0.697	NA	NA	1.5879e-08	0.78266	6.33544e-08	0.87313	2.08044e-10	0.485803	NA	NA	5.93246e-06	0.925957	5.01054e-05	0.991117	3.76294e-07	0.915463	NA	NA
RASIP1	1.2183e-08	9.72646e-06	5.69715	Pituitary	1.76624e-06	0.0014639	-4.77848	Esophagus_Mucosa	9.6552e-09	1.31214e-05	5.73668	NA	NA	NA	1	1	1	0	3	-5.65179	0.275854	-5.40907	0.159684	6.23146	-0.656267	NA	NA	1.5879e-08	0.78266	6.33544e-08	0.87313	4.62118e-10	0.511652	NA	NA	5.93246e-06	0.925957	5.01054e-05	0.991117	5.4663e-07	0.918542	NA	NA
RASIP1	1.2183e-08	9.72646e-06	5.69715	Pituitary	1.76624e-06	0.0014639	-4.77848	Esophagus_Muscularis	1.49508e-07	0.000237049	-5.25316	NA	NA	NA	1	1	1	0	3	-5.65179	0.275854	-5.40907	0.159684	-6.10581	-0.111181	NA	NA	1.5879e-08	0.78266	6.33544e-08	0.87313	1.02277e-09	0.911473	NA	NA	5.93246e-06	0.925957	5.01054e-05	0.991117	1.3738e-06	0.994477	NA	NA
RASIP1	1.2183e-08	9.72646e-06	5.69715	Pituitary	1.76624e-06	0.0014639	-4.77848	Heart_Atrial_Appendage	3.15699e-09	4.78465e-06	5.92322	NA	NA	NA	1	1	1	0	3	-5.65179	0.275854	-5.40907	0.159684	6.35163	-0.824783	NA	NA	1.5879e-08	0.78266	6.33544e-08	0.87313	2.1304e-10	0.409495	NA	NA	5.93246e-06	0.925957	5.01054e-05	0.991117	3.24707e-07	0.896394	NA	NA
RASIP1	1.2183e-08	9.72646e-06	5.69715	Pituitary	1.76624e-06	0.0014639	-4.77848	Kidney_Cortex	1.49508e-07	0.000183446	-5.25316	NA	NA	NA	1	1	1	0	3	-5.65179	0.275854	-5.40907	0.159684	-6.10581	-0.111181	NA	NA	1.5879e-08	0.78266	6.33544e-08	0.87313	1.02277e-09	0.911473	NA	NA	5.93246e-06	0.925957	5.01054e-05	0.991117	1.12632e-06	0.995119	NA	NA
RASIP1	1.2183e-08	9.72646e-06	5.69715	Pituitary	1.76624e-06	0.0014639	-4.77848	Liver	6.89659e-06	0.00622519	-4.49686	NA	NA	NA	1	1	1	0	3	-5.65179	0.275854	-5.40907	0.159684	-5.37747	-0.390337	NA	NA	1.5879e-08	0.78266	6.33544e-08	0.87313	7.554e-08	0.696287	NA	NA	5.93246e-06	0.925957	5.01054e-05	0.991117	8.76684e-05	0.971428	NA	NA
RASIP1	1.2183e-08	9.72646e-06	5.69715	Pituitary	1.76624e-06	0.0014639	-4.77848	Lung	7.47002e-11	1.21598e-07	-6.5109	NA	NA	NA	1	1	1	0	3	-5.65179	0.275854	-5.40907	0.159684	-6.67103	1.434	NA	NA	1.5879e-08	0.78266	6.33544e-08	0.87313	2.54007e-11	0.151573	NA	NA	5.93246e-06	0.925957	5.01054e-05	0.991117	4.30457e-08	0.765887	NA	NA
RASIP1	1.2183e-08	9.72646e-06	5.69715	Pituitary	1.76624e-06	0.0014639	-4.77848	Minor_Salivary_Gland	9.6552e-09	1.48414e-05	5.73668	NA	NA	NA	1	1	1	0	3	-5.65179	0.275854	-5.40907	0.159684	6.23146	-0.656267	NA	NA	1.5879e-08	0.78266	6.33544e-08	0.87313	4.62118e-10	0.511652	NA	NA	5.93246e-06	0.925957	5.01054e-05	0.991117	8.03269e-07	0.929351	NA	NA
RASIP1	1.2183e-08	9.72646e-06	5.69715	Pituitary	1.76624e-06	0.0014639	-4.77848	Muscle_Skeletal	4.57135e-09	1.08369e-05	-5.86207	NA	NA	NA	1	1	1	0	3	-5.65179	0.275854	-5.40907	0.159684	-6.35528	0.697	NA	NA	1.5879e-08	0.78266	6.33544e-08	0.87313	2.08044e-10	0.485803	NA	NA	5.93246e-06	0.925957	5.01054e-05	0.991117	4.09767e-07	0.920157	NA	NA
RASIP1	1.2183e-08	9.72646e-06	5.69715	Pituitary	1.76624e-06	0.0014639	-4.77848	Nerve_Tibial	4.57135e-09	7.32679e-06	-5.86207	NA	NA	NA	1	1	1	0	3	-5.65179	0.275854	-5.40907	0.159684	-6.35528	0.697	NA	NA	1.5879e-08	0.78266	6.33544e-08	0.87313	2.08044e-10	0.485803	NA	NA	5.93246e-06	0.925957	5.01054e-05	0.991117	2.82478e-07	0.914688	NA	NA
RASIP1	1.2183e-08	9.72646e-06	5.69715	Pituitary	1.76624e-06	0.0014639	-4.77848	Ovary	1.86432e-07	0.000257967	-5.21238	NA	NA	NA	1	1	1	0	3	-5.65179	0.275854	-5.40907	0.159684	-6.09163	-0.175361	NA	NA	1.5879e-08	0.78266	6.33544e-08	0.87313	1.1177e-09	0.860796	NA	NA	5.93246e-06	0.925957	5.01054e-05	0.991117	1.70683e-06	0.990869	NA	NA
RASIP1	1.2183e-08	9.72646e-06	5.69715	Pituitary	1.76624e-06	0.0014639	-4.77848	Pancreas	1.49508e-07	0.000205251	-5.25316	NA	NA	NA	1	1	1	0	3	-5.65179	0.275854	-5.40907	0.159684	-6.10581	-0.111181	NA	NA	1.5879e-08	0.78266	6.33544e-08	0.87313	1.02277e-09	0.911473	NA	NA	5.93246e-06	0.925957	5.01054e-05	0.991117	1.90582e-06	0.989857	NA	NA
RASIP1	1.2183e-08	9.72646e-06	5.69715	Pituitary	1.76624e-06	0.0014639	-4.77848	Pituitary	1.49508e-07	0.000246349	-5.25316	NA	NA	NA	1	1	1	0	3	-5.65179	0.275854	-5.40907	0.159684	-6.10581	-0.111181	NA	NA	1.5879e-08	0.78266	6.33544e-08	0.87313	1.02277e-09	0.911473	NA	NA	5.93246e-06	0.925957	5.01054e-05	0.991117	1.43576e-06	0.993006	NA	NA
RASIP1	1.2183e-08	9.72646e-06	5.69715	Pituitary	1.76624e-06	0.0014639	-4.77848	Prostate	6.89659e-06	0.00504308	-4.49686	NA	NA	NA	1	1	1	0	3	-5.65179	0.275854	-5.40907	0.159684	-5.37747	-0.390337	NA	NA	1.5879e-08	0.78266	6.33544e-08	0.87313	7.554e-08	0.696287	NA	NA	5.93246e-06	0.925957	5.01054e-05	0.991117	7.33182e-05	0.972033	NA	NA
RASIP1	1.2183e-08	9.72646e-06	5.69715	Pituitary	1.76624e-06	0.0014639	-4.77848	Skin_Not_Sun_Exposed_Suprapubic	4.57135e-09	6.69406e-06	-5.86207	NA	NA	NA	1	1	1	0	3	-5.65179	0.275854	-5.40907	0.159684	-6.35528	0.697	NA	NA	1.5879e-08	0.78266	6.33544e-08	0.87313	2.08044e-10	0.485803	NA	NA	5.93246e-06	0.925957	5.01054e-05	0.991117	3.05273e-07	0.921428	NA	NA
RASIP1	1.2183e-08	9.72646e-06	5.69715	Pituitary	1.76624e-06	0.0014639	-4.77848	Skin_Sun_Exposed_Lower_leg	4.57135e-09	7.18644e-06	-5.86207	NA	NA	NA	1	1	1	0	3	-5.65179	0.275854	-5.40907	0.159684	-6.35528	0.697	NA	NA	1.5879e-08	0.78266	6.33544e-08	0.87313	2.08044e-10	0.485803	NA	NA	5.93246e-06	0.925957	5.01054e-05	0.991117	2.83082e-07	0.917954	NA	NA
RASIP1	1.2183e-08	9.72646e-06	5.69715	Pituitary	1.76624e-06	0.0014639	-4.77848	Spleen	1.49508e-07	0.000164615	-5.25316	NA	NA	NA	1	1	1	0	3	-5.65179	0.275854	-5.40907	0.159684	-6.10581	-0.111181	NA	NA	1.5879e-08	0.78266	6.33544e-08	0.87313	1.02277e-09	0.911473	NA	NA	5.93246e-06	0.925957	5.01054e-05	0.991117	1.23992e-06	0.992938	NA	NA
RASIP1	1.2183e-08	9.72646e-06	5.69715	Pituitary	1.76624e-06	0.0014639	-4.77848	Stomach	6.89659e-06	0.00514436	-4.49686	NA	NA	NA	1	1	1	0	3	-5.65179	0.275854	-5.40907	0.159684	-5.37747	-0.390337	NA	NA	1.5879e-08	0.78266	6.33544e-08	0.87313	7.554e-08	0.696287	NA	NA	5.93246e-06	0.925957	5.01054e-05	0.991117	6.6487e-05	0.970277	NA	NA
RASIP1	1.2183e-08	9.72646e-06	5.69715	Pituitary	1.76624e-06	0.0014639	-4.77848	Testis	8.99629e-08	0.000227319	-5.34591	NA	NA	NA	1	1	1	0	3	-5.65179	0.275854	-5.40907	0.159684	-4.41436	0.673107	NA	NA	1.5879e-08	0.78266	6.33544e-08	0.87313	1.01311e-05	0.500879	NA	NA	5.93246e-06	0.925957	5.01054e-05	0.991117	0.00551094	0.932101	NA	NA
RASIP1	1.2183e-08	9.72646e-06	5.69715	Pituitary	1.76624e-06	0.0014639	-4.77848	Thyroid	3.12744e-09	4.95681e-06	-5.92477	NA	NA	NA	1	1	1	0	3	-5.65179	0.275854	-5.40907	0.159684	-6.34413	0.862026	NA	NA	1.5879e-08	0.78266	6.33544e-08	0.87313	2.2369e-10	0.388673	NA	NA	5.93246e-06	0.925957	5.01054e-05	0.991117	3.25236e-07	0.880663	NA	NA
RASIP1	1.2183e-08	9.72646e-06	5.69715	Pituitary	1.76624e-06	0.0014639	-4.77848	Uterus	3.89536e-09	6.249e-06	5.88858	NA	NA	NA	1	1	1	0	3	-5.65179	0.275854	-5.40907	0.159684	6.32643	-0.79938	NA	NA	1.5879e-08	0.78266	6.33544e-08	0.87313	2.509e-10	0.42407	NA	NA	5.93246e-06	0.925957	5.01054e-05	0.991117	3.66134e-07	0.899335	NA	NA
RASIP1	1.2183e-08	9.72646e-06	5.69715	Pituitary	1.76624e-06	0.0014639	-4.77848	Vagina	1.49508e-07	0.000174268	-5.25316	NA	NA	NA	1	1	1	0	3	-5.65179	0.275854	-5.40907	0.159684	-6.10581	-0.111181	NA	NA	1.5879e-08	0.78266	6.33544e-08	0.87313	1.02277e-09	0.911473	NA	NA	5.93246e-06	0.925957	5.01054e-05	0.991117	1.27825e-06	0.992255	NA	NA
RASIP1	1.2183e-08	9.72646e-06	5.69715	Pituitary	1.76624e-06	0.0014639	-4.77848	smultixcan	2.29655e-09	4.94708e-06	-5.9168	NA	NA	NA	1	1	1	0	3	-5.65179	0.275854	-5.40907	0.159684	-6.31203	0.766055	NA	NA	1.5879e-08	0.78266	6.33544e-08	0.87313	1.13048e-10	0.438565	NA	NA	5.93246e-06	0.925957	5.01054e-05	0.991117	2.09994e-07	0.898931	NA	NA
RASIP1	1.2183e-08	9.72646e-06	5.69715	Prostate	1.76624e-06	0.00192852	-4.77848	Adipose_Subcutaneous	4.57135e-09	6.16747e-06	-5.86207	NA	NA	NA	1	1	1	0	3	-5.65179	0.275854	-5.41422	0.151628	-6.35528	0.697	NA	NA	1.5879e-08	0.78266	6.15578e-08	0.879481	2.08044e-10	0.485803	NA	NA	5.93246e-06	0.925957	6.09743e-05	0.987671	2.65927e-07	0.915479	NA	NA
RASIP1	1.2183e-08	9.72646e-06	5.69715	Prostate	1.76624e-06	0.00192852	-4.77848	Adipose_Visceral_Omentum	2.64583e-09	4.35397e-06	5.95219	NA	NA	NA	1	1	1	0	3	-5.65179	0.275854	-5.41422	0.151628	6.39422	-0.808966	NA	NA	1.5879e-08	0.78266	6.15578e-08	0.879481	1.61371e-10	0.418535	NA	NA	5.93246e-06	0.925957	6.09743e-05	0.987671	2.34255e-07	0.899121	NA	NA
RASIP1	1.2183e-08	9.72646e-06	5.69715	Prostate	1.76624e-06	0.00192852	-4.77848	Adrenal_Gland	1.85162e-09	4.36174e-06	6.01032	NA	NA	NA	1	1	1	0	3	-5.65179	0.275854	-5.41422	0.151628	6.44754	-0.832579	NA	NA	1.5879e-08	0.78266	6.15578e-08	0.879481	1.13677e-10	0.405082	NA	NA	5.93246e-06	0.925957	6.09743e-05	0.987671	2.05955e-07	0.894927	NA	NA
RASIP1	1.2183e-08	9.72646e-06	5.69715	Prostate	1.76624e-06	0.00192852	-4.77848	Artery_Aorta	4.16126e-09	5.8123e-06	5.87765	NA	NA	NA	1	1	1	0	3	-5.65179	0.275854	-5.41422	0.151628	6.26142	-0.88969	NA	NA	1.5879e-08	0.78266	6.15578e-08	0.879481	3.81494e-10	0.373632	NA	NA	5.93246e-06	0.925957	6.09743e-05	0.987671	4.24103e-07	0.875714	NA	NA
RASIP1	1.2183e-08	9.72646e-06	5.69715	Prostate	1.76624e-06	0.00192852	-4.77848	Artery_Coronary	6.89659e-06	0.00540716	-4.49686	NA	NA	NA	1	1	1	0	3	-5.65179	0.275854	-5.41422	0.151628	-5.37747	-0.390337	NA	NA	1.5879e-08	0.78266	6.15578e-08	0.879481	7.554e-08	0.696287	NA	NA	5.93246e-06	0.925957	6.09743e-05	0.987671	7.11209e-05	0.967604	NA	NA
RASIP1	1.2183e-08	9.72646e-06	5.69715	Prostate	1.76624e-06	0.00192852	-4.77848	Artery_Tibial	4.57135e-09	6.92588e-06	-5.86207	NA	NA	NA	1	1	1	0	3	-5.65179	0.275854	-5.41422	0.151628	-6.35528	0.697	NA	NA	1.5879e-08	0.78266	6.15578e-08	0.879481	2.08044e-10	0.485803	NA	NA	5.93246e-06	0.925957	6.09743e-05	0.987671	2.83408e-07	0.913698	NA	NA
RASIP1	1.2183e-08	9.72646e-06	5.69715	Prostate	1.76624e-06	0.00192852	-4.77848	Brain_Amygdala	9.6552e-09	1.20664e-05	5.73668	NA	NA	NA	1	1	1	0	3	-5.65179	0.275854	-5.41422	0.151628	6.23146	-0.656267	NA	NA	1.5879e-08	0.78266	6.15578e-08	0.879481	4.62118e-10	0.511652	NA	NA	5.93246e-06	0.925957	6.09743e-05	0.987671	6.75012e-07	0.934344	NA	NA
RASIP1	1.2183e-08	9.72646e-06	5.69715	Prostate	1.76624e-06	0.00192852	-4.77848	Brain_Anterior_cingulate_cortex_BA24	9.6552e-09	1.7728e-05	5.73668	NA	NA	NA	1	1	1	0	3	-5.65179	0.275854	-5.41422	0.151628	6.23146	-0.656267	NA	NA	1.5879e-08	0.78266	6.15578e-08	0.879481	4.62118e-10	0.511652	NA	NA	5.93246e-06	0.925957	6.09743e-05	0.987671	6.99923e-07	0.932521	NA	NA
RASIP1	1.2183e-08	9.72646e-06	5.69715	Prostate	1.76624e-06	0.00192852	-4.77848	Brain_Cerebellar_Hemisphere	8.99629e-08	0.000121995	-5.34591	NA	NA	NA	1	1	1	0	3	-5.65179	0.275854	-5.41422	0.151628	-5.81322	0.451101	NA	NA	1.5879e-08	0.78266	6.15578e-08	0.879481	6.12822e-09	0.651917	NA	NA	5.93246e-06	0.925957	6.09743e-05	0.987671	6.65355e-06	0.955125	NA	NA
RASIP1	1.2183e-08	9.72646e-06	5.69715	Prostate	1.76624e-06	0.00192852	-4.77848	Brain_Cerebellum	8.99629e-08	0.000177917	-5.34591	NA	NA	NA	1	1	1	0	3	-5.65179	0.275854	-5.41422	0.151628	-5.80078	0.458062	NA	NA	1.5879e-08	0.78266	6.15578e-08	0.879481	6.60088e-09	0.646908	NA	NA	5.93246e-06	0.925957	6.09743e-05	0.987671	8.22063e-06	0.958593	NA	NA
RASIP1	1.2183e-08	9.72646e-06	5.69715	Prostate	1.76624e-06	0.00192852	-4.77848	Brain_Cortex	8.99629e-08	0.00014066	-5.34591	NA	NA	NA	1	1	1	0	3	-5.65179	0.275854	-5.41422	0.151628	-5.77978	0.466689	NA	NA	1.5879e-08	0.78266	6.15578e-08	0.879481	7.47996e-09	0.640722	NA	NA	5.93246e-06	0.925957	6.09743e-05	0.987671	9.02962e-06	0.964193	NA	NA
RASIP1	1.2183e-08	9.72646e-06	5.69715	Prostate	1.76624e-06	0.00192852	-4.77848	Brain_Frontal_Cortex_BA9	1.49508e-07	0.000212623	-5.25316	NA	NA	NA	1	1	1	0	3	-5.65179	0.275854	-5.41422	0.151628	-6.10581	-0.111181	NA	NA	1.5879e-08	0.78266	6.15578e-08	0.879481	1.02277e-09	0.911473	NA	NA	5.93246e-06	0.925957	6.09743e-05	0.987671	1.51389e-06	0.99318	NA	NA
RASIP1	1.2183e-08	9.72646e-06	5.69715	Prostate	1.76624e-06	0.00192852	-4.77848	Brain_Hippocampus	8.99629e-08	0.000199165	-5.34591	NA	NA	NA	1	1	1	0	3	-5.65179	0.275854	-5.41422	0.151628	-5.63819	0.48197	NA	NA	1.5879e-08	0.78266	6.15578e-08	0.879481	1.71849e-08	0.629827	NA	NA	5.93246e-06	0.925957	6.09743e-05	0.987671	2.83207e-05	0.965953	NA	NA
RASIP1	1.2183e-08	9.72646e-06	5.69715	Prostate	1.76624e-06	0.00192852	-4.77848	Brain_Hypothalamus	6.89659e-06	0.00568181	4.49686	NA	NA	NA	1	1	1	0	3	-5.65179	0.275854	-5.41422	0.151628	5.37747	0.390337	NA	NA	1.5879e-08	0.78266	6.15578e-08	0.879481	7.554e-08	0.696287	NA	NA	5.93246e-06	0.925957	6.09743e-05	0.987671	9.44488e-05	0.974871	NA	NA
RASIP1	1.2183e-08	9.72646e-06	5.69715	Prostate	1.76624e-06	0.00192852	-4.77848	Brain_Putamen_basal_ganglia	9.6552e-09	1.43327e-05	5.73668	NA	NA	NA	1	1	1	0	3	-5.65179	0.275854	-5.41422	0.151628	6.23146	-0.656267	NA	NA	1.5879e-08	0.78266	6.15578e-08	0.879481	4.62118e-10	0.511652	NA	NA	5.93246e-06	0.925957	6.09743e-05	0.987671	6.09452e-07	0.92535	NA	NA
RASIP1	1.2183e-08	9.72646e-06	5.69715	Prostate	1.76624e-06	0.00192852	-4.77848	Brain_Substantia_nigra	6.89659e-06	0.00479821	-4.49686	NA	NA	NA	1	1	1	0	3	-5.65179	0.275854	-5.41422	0.151628	-5.37747	-0.390337	NA	NA	1.5879e-08	0.78266	6.15578e-08	0.879481	7.554e-08	0.696287	NA	NA	5.93246e-06	0.925957	6.09743e-05	0.987671	5.76779e-05	0.96829	NA	NA
RASIP1	1.2183e-08	9.72646e-06	5.69715	Prostate	1.76624e-06	0.00192852	-4.77848	Breast_Mammary_Tissue	4.57135e-09	5.99875e-06	-5.86207	NA	NA	NA	1	1	1	0	3	-5.65179	0.275854	-5.41422	0.151628	-6.35528	0.697	NA	NA	1.5879e-08	0.78266	6.15578e-08	0.879481	2.08044e-10	0.485803	NA	NA	5.93246e-06	0.925957	6.09743e-05	0.987671	2.38412e-07	0.920209	NA	NA
RASIP1	1.2183e-08	9.72646e-06	5.69715	Prostate	1.76624e-06	0.00192852	-4.77848	Cells_Cultured_fibroblasts	9.6552e-09	1.75065e-05	5.73668	NA	NA	NA	1	1	1	0	3	-5.65179	0.275854	-5.41422	0.151628	6.23146	-0.656267	NA	NA	1.5879e-08	0.78266	6.15578e-08	0.879481	4.62118e-10	0.511652	NA	NA	5.93246e-06	0.925957	6.09743e-05	0.987671	7.60543e-07	0.920825	NA	NA
RASIP1	1.2183e-08	9.72646e-06	5.69715	Prostate	1.76624e-06	0.00192852	-4.77848	Colon_Sigmoid	6.89659e-06	0.00643399	-4.49686	NA	NA	NA	1	1	1	0	3	-5.65179	0.275854	-5.41422	0.151628	-4.74174	0.460838	NA	NA	1.5879e-08	0.78266	6.15578e-08	0.879481	2.11889e-06	0.644915	NA	NA	5.93246e-06	0.925957	6.09743e-05	0.987671	0.00179264	0.959289	NA	NA
RASIP1	1.2183e-08	9.72646e-06	5.69715	Prostate	1.76624e-06	0.00192852	-4.77848	Colon_Transverse	4.57135e-09	9.17812e-06	-5.86207	NA	NA	NA	1	1	1	0	3	-5.65179	0.275854	-5.41422	0.151628	-6.35528	0.697	NA	NA	1.5879e-08	0.78266	6.15578e-08	0.879481	2.08044e-10	0.485803	NA	NA	5.93246e-06	0.925957	6.09743e-05	0.987671	3.78444e-07	0.920157	NA	NA
RASIP1	1.2183e-08	9.72646e-06	5.69715	Prostate	1.76624e-06	0.00192852	-4.77848	Esophagus_Gastroesophageal_Junction	4.57135e-09	7.84802e-06	-5.86207	NA	NA	NA	1	1	1	0	3	-5.65179	0.275854	-5.41422	0.151628	-6.35528	0.697	NA	NA	1.5879e-08	0.78266	6.15578e-08	0.879481	2.08044e-10	0.485803	NA	NA	5.93246e-06	0.925957	6.09743e-05	0.987671	3.76294e-07	0.915463	NA	NA
RASIP1	1.2183e-08	9.72646e-06	5.69715	Prostate	1.76624e-06	0.00192852	-4.77848	Esophagus_Mucosa	9.6552e-09	1.31214e-05	5.73668	NA	NA	NA	1	1	1	0	3	-5.65179	0.275854	-5.41422	0.151628	6.23146	-0.656267	NA	NA	1.5879e-08	0.78266	6.15578e-08	0.879481	4.62118e-10	0.511652	NA	NA	5.93246e-06	0.925957	6.09743e-05	0.987671	5.4663e-07	0.918542	NA	NA
RASIP1	1.2183e-08	9.72646e-06	5.69715	Prostate	1.76624e-06	0.00192852	-4.77848	Esophagus_Muscularis	1.49508e-07	0.000237049	-5.25316	NA	NA	NA	1	1	1	0	3	-5.65179	0.275854	-5.41422	0.151628	-6.10581	-0.111181	NA	NA	1.5879e-08	0.78266	6.15578e-08	0.879481	1.02277e-09	0.911473	NA	NA	5.93246e-06	0.925957	6.09743e-05	0.987671	1.3738e-06	0.994477	NA	NA
RASIP1	1.2183e-08	9.72646e-06	5.69715	Prostate	1.76624e-06	0.00192852	-4.77848	Heart_Atrial_Appendage	3.15699e-09	4.78465e-06	5.92322	NA	NA	NA	1	1	1	0	3	-5.65179	0.275854	-5.41422	0.151628	6.35163	-0.824783	NA	NA	1.5879e-08	0.78266	6.15578e-08	0.879481	2.1304e-10	0.409495	NA	NA	5.93246e-06	0.925957	6.09743e-05	0.987671	3.24707e-07	0.896394	NA	NA
RASIP1	1.2183e-08	9.72646e-06	5.69715	Prostate	1.76624e-06	0.00192852	-4.77848	Kidney_Cortex	1.49508e-07	0.000183446	-5.25316	NA	NA	NA	1	1	1	0	3	-5.65179	0.275854	-5.41422	0.151628	-6.10581	-0.111181	NA	NA	1.5879e-08	0.78266	6.15578e-08	0.879481	1.02277e-09	0.911473	NA	NA	5.93246e-06	0.925957	6.09743e-05	0.987671	1.12632e-06	0.995119	NA	NA
RASIP1	1.2183e-08	9.72646e-06	5.69715	Prostate	1.76624e-06	0.00192852	-4.77848	Liver	6.89659e-06	0.00622519	-4.49686	NA	NA	NA	1	1	1	0	3	-5.65179	0.275854	-5.41422	0.151628	-5.37747	-0.390337	NA	NA	1.5879e-08	0.78266	6.15578e-08	0.879481	7.554e-08	0.696287	NA	NA	5.93246e-06	0.925957	6.09743e-05	0.987671	8.76684e-05	0.971428	NA	NA
RASIP1	1.2183e-08	9.72646e-06	5.69715	Prostate	1.76624e-06	0.00192852	-4.77848	Lung	7.47002e-11	1.21598e-07	-6.5109	NA	NA	NA	1	1	1	0	3	-5.65179	0.275854	-5.41422	0.151628	-6.67103	1.434	NA	NA	1.5879e-08	0.78266	6.15578e-08	0.879481	2.54007e-11	0.151573	NA	NA	5.93246e-06	0.925957	6.09743e-05	0.987671	4.30457e-08	0.765887	NA	NA
RASIP1	1.2183e-08	9.72646e-06	5.69715	Prostate	1.76624e-06	0.00192852	-4.77848	Minor_Salivary_Gland	9.6552e-09	1.48414e-05	5.73668	NA	NA	NA	1	1	1	0	3	-5.65179	0.275854	-5.41422	0.151628	6.23146	-0.656267	NA	NA	1.5879e-08	0.78266	6.15578e-08	0.879481	4.62118e-10	0.511652	NA	NA	5.93246e-06	0.925957	6.09743e-05	0.987671	8.03269e-07	0.929351	NA	NA
RASIP1	1.2183e-08	9.72646e-06	5.69715	Prostate	1.76624e-06	0.00192852	-4.77848	Muscle_Skeletal	4.57135e-09	1.08369e-05	-5.86207	NA	NA	NA	1	1	1	0	3	-5.65179	0.275854	-5.41422	0.151628	-6.35528	0.697	NA	NA	1.5879e-08	0.78266	6.15578e-08	0.879481	2.08044e-10	0.485803	NA	NA	5.93246e-06	0.925957	6.09743e-05	0.987671	4.09767e-07	0.920157	NA	NA
RASIP1	1.2183e-08	9.72646e-06	5.69715	Prostate	1.76624e-06	0.00192852	-4.77848	Nerve_Tibial	4.57135e-09	7.32679e-06	-5.86207	NA	NA	NA	1	1	1	0	3	-5.65179	0.275854	-5.41422	0.151628	-6.35528	0.697	NA	NA	1.5879e-08	0.78266	6.15578e-08	0.879481	2.08044e-10	0.485803	NA	NA	5.93246e-06	0.925957	6.09743e-05	0.987671	2.82478e-07	0.914688	NA	NA
RASIP1	1.2183e-08	9.72646e-06	5.69715	Prostate	1.76624e-06	0.00192852	-4.77848	Ovary	1.86432e-07	0.000257967	-5.21238	NA	NA	NA	1	1	1	0	3	-5.65179	0.275854	-5.41422	0.151628	-6.09163	-0.175361	NA	NA	1.5879e-08	0.78266	6.15578e-08	0.879481	1.1177e-09	0.860796	NA	NA	5.93246e-06	0.925957	6.09743e-05	0.987671	1.70683e-06	0.990869	NA	NA
RASIP1	1.2183e-08	9.72646e-06	5.69715	Prostate	1.76624e-06	0.00192852	-4.77848	Pancreas	1.49508e-07	0.000205251	-5.25316	NA	NA	NA	1	1	1	0	3	-5.65179	0.275854	-5.41422	0.151628	-6.10581	-0.111181	NA	NA	1.5879e-08	0.78266	6.15578e-08	0.879481	1.02277e-09	0.911473	NA	NA	5.93246e-06	0.925957	6.09743e-05	0.987671	1.90582e-06	0.989857	NA	NA
RASIP1	1.2183e-08	9.72646e-06	5.69715	Prostate	1.76624e-06	0.00192852	-4.77848	Pituitary	1.49508e-07	0.000246349	-5.25316	NA	NA	NA	1	1	1	0	3	-5.65179	0.275854	-5.41422	0.151628	-6.10581	-0.111181	NA	NA	1.5879e-08	0.78266	6.15578e-08	0.879481	1.02277e-09	0.911473	NA	NA	5.93246e-06	0.925957	6.09743e-05	0.987671	1.43576e-06	0.993006	NA	NA
RASIP1	1.2183e-08	9.72646e-06	5.69715	Prostate	1.76624e-06	0.00192852	-4.77848	Prostate	6.89659e-06	0.00504308	-4.49686	NA	NA	NA	1	1	1	0	3	-5.65179	0.275854	-5.41422	0.151628	-5.37747	-0.390337	NA	NA	1.5879e-08	0.78266	6.15578e-08	0.879481	7.554e-08	0.696287	NA	NA	5.93246e-06	0.925957	6.09743e-05	0.987671	7.33182e-05	0.972033	NA	NA
RASIP1	1.2183e-08	9.72646e-06	5.69715	Prostate	1.76624e-06	0.00192852	-4.77848	Skin_Not_Sun_Exposed_Suprapubic	4.57135e-09	6.69406e-06	-5.86207	NA	NA	NA	1	1	1	0	3	-5.65179	0.275854	-5.41422	0.151628	-6.35528	0.697	NA	NA	1.5879e-08	0.78266	6.15578e-08	0.879481	2.08044e-10	0.485803	NA	NA	5.93246e-06	0.925957	6.09743e-05	0.987671	3.05273e-07	0.921428	NA	NA
RASIP1	1.2183e-08	9.72646e-06	5.69715	Prostate	1.76624e-06	0.00192852	-4.77848	Skin_Sun_Exposed_Lower_leg	4.57135e-09	7.18644e-06	-5.86207	NA	NA	NA	1	1	1	0	3	-5.65179	0.275854	-5.41422	0.151628	-6.35528	0.697	NA	NA	1.5879e-08	0.78266	6.15578e-08	0.879481	2.08044e-10	0.485803	NA	NA	5.93246e-06	0.925957	6.09743e-05	0.987671	2.83082e-07	0.917954	NA	NA
RASIP1	1.2183e-08	9.72646e-06	5.69715	Prostate	1.76624e-06	0.00192852	-4.77848	Spleen	1.49508e-07	0.000164615	-5.25316	NA	NA	NA	1	1	1	0	3	-5.65179	0.275854	-5.41422	0.151628	-6.10581	-0.111181	NA	NA	1.5879e-08	0.78266	6.15578e-08	0.879481	1.02277e-09	0.911473	NA	NA	5.93246e-06	0.925957	6.09743e-05	0.987671	1.23992e-06	0.992938	NA	NA
RASIP1	1.2183e-08	9.72646e-06	5.69715	Prostate	1.76624e-06	0.00192852	-4.77848	Stomach	6.89659e-06	0.00514436	-4.49686	NA	NA	NA	1	1	1	0	3	-5.65179	0.275854	-5.41422	0.151628	-5.37747	-0.390337	NA	NA	1.5879e-08	0.78266	6.15578e-08	0.879481	7.554e-08	0.696287	NA	NA	5.93246e-06	0.925957	6.09743e-05	0.987671	6.6487e-05	0.970277	NA	NA
RASIP1	1.2183e-08	9.72646e-06	5.69715	Prostate	1.76624e-06	0.00192852	-4.77848	Testis	8.99629e-08	0.000227319	-5.34591	NA	NA	NA	1	1	1	0	3	-5.65179	0.275854	-5.41422	0.151628	-4.41436	0.673107	NA	NA	1.5879e-08	0.78266	6.15578e-08	0.879481	1.01311e-05	0.500879	NA	NA	5.93246e-06	0.925957	6.09743e-05	0.987671	0.00551094	0.932101	NA	NA
RASIP1	1.2183e-08	9.72646e-06	5.69715	Prostate	1.76624e-06	0.00192852	-4.77848	Thyroid	3.12744e-09	4.95681e-06	-5.92477	NA	NA	NA	1	1	1	0	3	-5.65179	0.275854	-5.41422	0.151628	-6.34413	0.862026	NA	NA	1.5879e-08	0.78266	6.15578e-08	0.879481	2.2369e-10	0.388673	NA	NA	5.93246e-06	0.925957	6.09743e-05	0.987671	3.25236e-07	0.880663	NA	NA
RASIP1	1.2183e-08	9.72646e-06	5.69715	Prostate	1.76624e-06	0.00192852	-4.77848	Uterus	3.89536e-09	6.249e-06	5.88858	NA	NA	NA	1	1	1	0	3	-5.65179	0.275854	-5.41422	0.151628	6.32643	-0.79938	NA	NA	1.5879e-08	0.78266	6.15578e-08	0.879481	2.509e-10	0.42407	NA	NA	5.93246e-06	0.925957	6.09743e-05	0.987671	3.66134e-07	0.899335	NA	NA
RASIP1	1.2183e-08	9.72646e-06	5.69715	Prostate	1.76624e-06	0.00192852	-4.77848	Vagina	1.49508e-07	0.000174268	-5.25316	NA	NA	NA	1	1	1	0	3	-5.65179	0.275854	-5.41422	0.151628	-6.10581	-0.111181	NA	NA	1.5879e-08	0.78266	6.15578e-08	0.879481	1.02277e-09	0.911473	NA	NA	5.93246e-06	0.925957	6.09743e-05	0.987671	1.27825e-06	0.992255	NA	NA
RASIP1	1.2183e-08	9.72646e-06	5.69715	Prostate	1.76624e-06	0.00192852	-4.77848	smultixcan	2.29655e-09	4.94708e-06	-5.9168	NA	NA	NA	1	1	1	0	3	-5.65179	0.275854	-5.41422	0.151628	-6.31203	0.766055	NA	NA	1.5879e-08	0.78266	6.15578e-08	0.879481	1.13048e-10	0.438565	NA	NA	5.93246e-06	0.925957	6.09743e-05	0.987671	2.09994e-07	0.898931	NA	NA
RASIP1	1.2183e-08	9.72646e-06	5.69715	Skin_Not_Sun_Exposed_Suprapubic	1.14281e-08	2.23579e-05	-5.70805	Adipose_Subcutaneous	4.57135e-09	6.16747e-06	-5.86207	NA	NA	NA	1	1	1	0	3	-5.65179	0.275854	-6.25694	0.5651	-6.35528	0.697	NA	NA	1.5879e-08	0.78266	3.92593e-10	0.572006	2.08044e-10	0.485803	NA	NA	5.93246e-06	0.925957	1.03464e-06	0.948376	2.65927e-07	0.915479	NA	NA
RASIP1	1.2183e-08	9.72646e-06	5.69715	Skin_Not_Sun_Exposed_Suprapubic	1.14281e-08	2.23579e-05	-5.70805	Adipose_Visceral_Omentum	2.64583e-09	4.35397e-06	5.95219	NA	NA	NA	1	1	1	0	3	-5.65179	0.275854	-6.25694	0.5651	6.39422	-0.808966	NA	NA	1.5879e-08	0.78266	3.92593e-10	0.572006	1.61371e-10	0.418535	NA	NA	5.93246e-06	0.925957	1.03464e-06	0.948376	2.34255e-07	0.899121	NA	NA
RASIP1	1.2183e-08	9.72646e-06	5.69715	Skin_Not_Sun_Exposed_Suprapubic	1.14281e-08	2.23579e-05	-5.70805	Adrenal_Gland	1.85162e-09	4.36174e-06	6.01032	NA	NA	NA	1	1	1	0	3	-5.65179	0.275854	-6.25694	0.5651	6.44754	-0.832579	NA	NA	1.5879e-08	0.78266	3.92593e-10	0.572006	1.13677e-10	0.405082	NA	NA	5.93246e-06	0.925957	1.03464e-06	0.948376	2.05955e-07	0.894927	NA	NA
RASIP1	1.2183e-08	9.72646e-06	5.69715	Skin_Not_Sun_Exposed_Suprapubic	1.14281e-08	2.23579e-05	-5.70805	Artery_Aorta	4.16126e-09	5.8123e-06	5.87765	NA	NA	NA	1	1	1	0	3	-5.65179	0.275854	-6.25694	0.5651	6.26142	-0.88969	NA	NA	1.5879e-08	0.78266	3.92593e-10	0.572006	3.81494e-10	0.373632	NA	NA	5.93246e-06	0.925957	1.03464e-06	0.948376	4.24103e-07	0.875714	NA	NA
RASIP1	1.2183e-08	9.72646e-06	5.69715	Skin_Not_Sun_Exposed_Suprapubic	1.14281e-08	2.23579e-05	-5.70805	Artery_Coronary	6.89659e-06	0.00540716	-4.49686	NA	NA	NA	1	1	1	0	3	-5.65179	0.275854	-6.25694	0.5651	-5.37747	-0.390337	NA	NA	1.5879e-08	0.78266	3.92593e-10	0.572006	7.554e-08	0.696287	NA	NA	5.93246e-06	0.925957	1.03464e-06	0.948376	7.11209e-05	0.967604	NA	NA
RASIP1	1.2183e-08	9.72646e-06	5.69715	Skin_Not_Sun_Exposed_Suprapubic	1.14281e-08	2.23579e-05	-5.70805	Artery_Tibial	4.57135e-09	6.92588e-06	-5.86207	NA	NA	NA	1	1	1	0	3	-5.65179	0.275854	-6.25694	0.5651	-6.35528	0.697	NA	NA	1.5879e-08	0.78266	3.92593e-10	0.572006	2.08044e-10	0.485803	NA	NA	5.93246e-06	0.925957	1.03464e-06	0.948376	2.83408e-07	0.913698	NA	NA
RASIP1	1.2183e-08	9.72646e-06	5.69715	Skin_Not_Sun_Exposed_Suprapubic	1.14281e-08	2.23579e-05	-5.70805	Brain_Amygdala	9.6552e-09	1.20664e-05	5.73668	NA	NA	NA	1	1	1	0	3	-5.65179	0.275854	-6.25694	0.5651	6.23146	-0.656267	NA	NA	1.5879e-08	0.78266	3.92593e-10	0.572006	4.62118e-10	0.511652	NA	NA	5.93246e-06	0.925957	1.03464e-06	0.948376	6.75012e-07	0.934344	NA	NA
RASIP1	1.2183e-08	9.72646e-06	5.69715	Skin_Not_Sun_Exposed_Suprapubic	1.14281e-08	2.23579e-05	-5.70805	Brain_Anterior_cingulate_cortex_BA24	9.6552e-09	1.7728e-05	5.73668	NA	NA	NA	1	1	1	0	3	-5.65179	0.275854	-6.25694	0.5651	6.23146	-0.656267	NA	NA	1.5879e-08	0.78266	3.92593e-10	0.572006	4.62118e-10	0.511652	NA	NA	5.93246e-06	0.925957	1.03464e-06	0.948376	6.99923e-07	0.932521	NA	NA
RASIP1	1.2183e-08	9.72646e-06	5.69715	Skin_Not_Sun_Exposed_Suprapubic	1.14281e-08	2.23579e-05	-5.70805	Brain_Cerebellar_Hemisphere	8.99629e-08	0.000121995	-5.34591	NA	NA	NA	1	1	1	0	3	-5.65179	0.275854	-6.25694	0.5651	-5.81322	0.451101	NA	NA	1.5879e-08	0.78266	3.92593e-10	0.572006	6.12822e-09	0.651917	NA	NA	5.93246e-06	0.925957	1.03464e-06	0.948376	6.65355e-06	0.955125	NA	NA
RASIP1	1.2183e-08	9.72646e-06	5.69715	Skin_Not_Sun_Exposed_Suprapubic	1.14281e-08	2.23579e-05	-5.70805	Brain_Cerebellum	8.99629e-08	0.000177917	-5.34591	NA	NA	NA	1	1	1	0	3	-5.65179	0.275854	-6.25694	0.5651	-5.80078	0.458062	NA	NA	1.5879e-08	0.78266	3.92593e-10	0.572006	6.60088e-09	0.646908	NA	NA	5.93246e-06	0.925957	1.03464e-06	0.948376	8.22063e-06	0.958593	NA	NA
RASIP1	1.2183e-08	9.72646e-06	5.69715	Skin_Not_Sun_Exposed_Suprapubic	1.14281e-08	2.23579e-05	-5.70805	Brain_Cortex	8.99629e-08	0.00014066	-5.34591	NA	NA	NA	1	1	1	0	3	-5.65179	0.275854	-6.25694	0.5651	-5.77978	0.466689	NA	NA	1.5879e-08	0.78266	3.92593e-10	0.572006	7.47996e-09	0.640722	NA	NA	5.93246e-06	0.925957	1.03464e-06	0.948376	9.02962e-06	0.964193	NA	NA
RASIP1	1.2183e-08	9.72646e-06	5.69715	Skin_Not_Sun_Exposed_Suprapubic	1.14281e-08	2.23579e-05	-5.70805	Brain_Frontal_Cortex_BA9	1.49508e-07	0.000212623	-5.25316	NA	NA	NA	1	1	1	0	3	-5.65179	0.275854	-6.25694	0.5651	-6.10581	-0.111181	NA	NA	1.5879e-08	0.78266	3.92593e-10	0.572006	1.02277e-09	0.911473	NA	NA	5.93246e-06	0.925957	1.03464e-06	0.948376	1.51389e-06	0.99318	NA	NA
RASIP1	1.2183e-08	9.72646e-06	5.69715	Skin_Not_Sun_Exposed_Suprapubic	1.14281e-08	2.23579e-05	-5.70805	Brain_Hippocampus	8.99629e-08	0.000199165	-5.34591	NA	NA	NA	1	1	1	0	3	-5.65179	0.275854	-6.25694	0.5651	-5.63819	0.48197	NA	NA	1.5879e-08	0.78266	3.92593e-10	0.572006	1.71849e-08	0.629827	NA	NA	5.93246e-06	0.925957	1.03464e-06	0.948376	2.83207e-05	0.965953	NA	NA
RASIP1	1.2183e-08	9.72646e-06	5.69715	Skin_Not_Sun_Exposed_Suprapubic	1.14281e-08	2.23579e-05	-5.70805	Brain_Hypothalamus	6.89659e-06	0.00568181	4.49686	NA	NA	NA	1	1	1	0	3	-5.65179	0.275854	-6.25694	0.5651	5.37747	0.390337	NA	NA	1.5879e-08	0.78266	3.92593e-10	0.572006	7.554e-08	0.696287	NA	NA	5.93246e-06	0.925957	1.03464e-06	0.948376	9.44488e-05	0.974871	NA	NA
RASIP1	1.2183e-08	9.72646e-06	5.69715	Skin_Not_Sun_Exposed_Suprapubic	1.14281e-08	2.23579e-05	-5.70805	Brain_Putamen_basal_ganglia	9.6552e-09	1.43327e-05	5.73668	NA	NA	NA	1	1	1	0	3	-5.65179	0.275854	-6.25694	0.5651	6.23146	-0.656267	NA	NA	1.5879e-08	0.78266	3.92593e-10	0.572006	4.62118e-10	0.511652	NA	NA	5.93246e-06	0.925957	1.03464e-06	0.948376	6.09452e-07	0.92535	NA	NA
RASIP1	1.2183e-08	9.72646e-06	5.69715	Skin_Not_Sun_Exposed_Suprapubic	1.14281e-08	2.23579e-05	-5.70805	Brain_Substantia_nigra	6.89659e-06	0.00479821	-4.49686	NA	NA	NA	1	1	1	0	3	-5.65179	0.275854	-6.25694	0.5651	-5.37747	-0.390337	NA	NA	1.5879e-08	0.78266	3.92593e-10	0.572006	7.554e-08	0.696287	NA	NA	5.93246e-06	0.925957	1.03464e-06	0.948376	5.76779e-05	0.96829	NA	NA
RASIP1	1.2183e-08	9.72646e-06	5.69715	Skin_Not_Sun_Exposed_Suprapubic	1.14281e-08	2.23579e-05	-5.70805	Breast_Mammary_Tissue	4.57135e-09	5.99875e-06	-5.86207	NA	NA	NA	1	1	1	0	3	-5.65179	0.275854	-6.25694	0.5651	-6.35528	0.697	NA	NA	1.5879e-08	0.78266	3.92593e-10	0.572006	2.08044e-10	0.485803	NA	NA	5.93246e-06	0.925957	1.03464e-06	0.948376	2.38412e-07	0.920209	NA	NA
RASIP1	1.2183e-08	9.72646e-06	5.69715	Skin_Not_Sun_Exposed_Suprapubic	1.14281e-08	2.23579e-05	-5.70805	Cells_Cultured_fibroblasts	9.6552e-09	1.75065e-05	5.73668	NA	NA	NA	1	1	1	0	3	-5.65179	0.275854	-6.25694	0.5651	6.23146	-0.656267	NA	NA	1.5879e-08	0.78266	3.92593e-10	0.572006	4.62118e-10	0.511652	NA	NA	5.93246e-06	0.925957	1.03464e-06	0.948376	7.60543e-07	0.920825	NA	NA
RASIP1	1.2183e-08	9.72646e-06	5.69715	Skin_Not_Sun_Exposed_Suprapubic	1.14281e-08	2.23579e-05	-5.70805	Colon_Sigmoid	6.89659e-06	0.00643399	-4.49686	NA	NA	NA	1	1	1	0	3	-5.65179	0.275854	-6.25694	0.5651	-4.74174	0.460838	NA	NA	1.5879e-08	0.78266	3.92593e-10	0.572006	2.11889e-06	0.644915	NA	NA	5.93246e-06	0.925957	1.03464e-06	0.948376	0.00179264	0.959289	NA	NA
RASIP1	1.2183e-08	9.72646e-06	5.69715	Skin_Not_Sun_Exposed_Suprapubic	1.14281e-08	2.23579e-05	-5.70805	Colon_Transverse	4.57135e-09	9.17812e-06	-5.86207	NA	NA	NA	1	1	1	0	3	-5.65179	0.275854	-6.25694	0.5651	-6.35528	0.697	NA	NA	1.5879e-08	0.78266	3.92593e-10	0.572006	2.08044e-10	0.485803	NA	NA	5.93246e-06	0.925957	1.03464e-06	0.948376	3.78444e-07	0.920157	NA	NA
RASIP1	1.2183e-08	9.72646e-06	5.69715	Skin_Not_Sun_Exposed_Suprapubic	1.14281e-08	2.23579e-05	-5.70805	Esophagus_Gastroesophageal_Junction	4.57135e-09	7.84802e-06	-5.86207	NA	NA	NA	1	1	1	0	3	-5.65179	0.275854	-6.25694	0.5651	-6.35528	0.697	NA	NA	1.5879e-08	0.78266	3.92593e-10	0.572006	2.08044e-10	0.485803	NA	NA	5.93246e-06	0.925957	1.03464e-06	0.948376	3.76294e-07	0.915463	NA	NA
RASIP1	1.2183e-08	9.72646e-06	5.69715	Skin_Not_Sun_Exposed_Suprapubic	1.14281e-08	2.23579e-05	-5.70805	Esophagus_Mucosa	9.6552e-09	1.31214e-05	5.73668	NA	NA	NA	1	1	1	0	3	-5.65179	0.275854	-6.25694	0.5651	6.23146	-0.656267	NA	NA	1.5879e-08	0.78266	3.92593e-10	0.572006	4.62118e-10	0.511652	NA	NA	5.93246e-06	0.925957	1.03464e-06	0.948376	5.4663e-07	0.918542	NA	NA
RASIP1	1.2183e-08	9.72646e-06	5.69715	Skin_Not_Sun_Exposed_Suprapubic	1.14281e-08	2.23579e-05	-5.70805	Esophagus_Muscularis	1.49508e-07	0.000237049	-5.25316	NA	NA	NA	1	1	1	0	3	-5.65179	0.275854	-6.25694	0.5651	-6.10581	-0.111181	NA	NA	1.5879e-08	0.78266	3.92593e-10	0.572006	1.02277e-09	0.911473	NA	NA	5.93246e-06	0.925957	1.03464e-06	0.948376	1.3738e-06	0.994477	NA	NA
RASIP1	1.2183e-08	9.72646e-06	5.69715	Skin_Not_Sun_Exposed_Suprapubic	1.14281e-08	2.23579e-05	-5.70805	Heart_Atrial_Appendage	3.15699e-09	4.78465e-06	5.92322	NA	NA	NA	1	1	1	0	3	-5.65179	0.275854	-6.25694	0.5651	6.35163	-0.824783	NA	NA	1.5879e-08	0.78266	3.92593e-10	0.572006	2.1304e-10	0.409495	NA	NA	5.93246e-06	0.925957	1.03464e-06	0.948376	3.24707e-07	0.896394	NA	NA
RASIP1	1.2183e-08	9.72646e-06	5.69715	Skin_Not_Sun_Exposed_Suprapubic	1.14281e-08	2.23579e-05	-5.70805	Kidney_Cortex	1.49508e-07	0.000183446	-5.25316	NA	NA	NA	1	1	1	0	3	-5.65179	0.275854	-6.25694	0.5651	-6.10581	-0.111181	NA	NA	1.5879e-08	0.78266	3.92593e-10	0.572006	1.02277e-09	0.911473	NA	NA	5.93246e-06	0.925957	1.03464e-06	0.948376	1.12632e-06	0.995119	NA	NA
RASIP1	1.2183e-08	9.72646e-06	5.69715	Skin_Not_Sun_Exposed_Suprapubic	1.14281e-08	2.23579e-05	-5.70805	Liver	6.89659e-06	0.00622519	-4.49686	NA	NA	NA	1	1	1	0	3	-5.65179	0.275854	-6.25694	0.5651	-5.37747	-0.390337	NA	NA	1.5879e-08	0.78266	3.92593e-10	0.572006	7.554e-08	0.696287	NA	NA	5.93246e-06	0.925957	1.03464e-06	0.948376	8.76684e-05	0.971428	NA	NA
RASIP1	1.2183e-08	9.72646e-06	5.69715	Skin_Not_Sun_Exposed_Suprapubic	1.14281e-08	2.23579e-05	-5.70805	Lung	7.47002e-11	1.21598e-07	-6.5109	NA	NA	NA	1	1	1	0	3	-5.65179	0.275854	-6.25694	0.5651	-6.67103	1.434	NA	NA	1.5879e-08	0.78266	3.92593e-10	0.572006	2.54007e-11	0.151573	NA	NA	5.93246e-06	0.925957	1.03464e-06	0.948376	4.30457e-08	0.765887	NA	NA
RASIP1	1.2183e-08	9.72646e-06	5.69715	Skin_Not_Sun_Exposed_Suprapubic	1.14281e-08	2.23579e-05	-5.70805	Minor_Salivary_Gland	9.6552e-09	1.48414e-05	5.73668	NA	NA	NA	1	1	1	0	3	-5.65179	0.275854	-6.25694	0.5651	6.23146	-0.656267	NA	NA	1.5879e-08	0.78266	3.92593e-10	0.572006	4.62118e-10	0.511652	NA	NA	5.93246e-06	0.925957	1.03464e-06	0.948376	8.03269e-07	0.929351	NA	NA
RASIP1	1.2183e-08	9.72646e-06	5.69715	Skin_Not_Sun_Exposed_Suprapubic	1.14281e-08	2.23579e-05	-5.70805	Muscle_Skeletal	4.57135e-09	1.08369e-05	-5.86207	NA	NA	NA	1	1	1	0	3	-5.65179	0.275854	-6.25694	0.5651	-6.35528	0.697	NA	NA	1.5879e-08	0.78266	3.92593e-10	0.572006	2.08044e-10	0.485803	NA	NA	5.93246e-06	0.925957	1.03464e-06	0.948376	4.09767e-07	0.920157	NA	NA
RASIP1	1.2183e-08	9.72646e-06	5.69715	Skin_Not_Sun_Exposed_Suprapubic	1.14281e-08	2.23579e-05	-5.70805	Nerve_Tibial	4.57135e-09	7.32679e-06	-5.86207	NA	NA	NA	1	1	1	0	3	-5.65179	0.275854	-6.25694	0.5651	-6.35528	0.697	NA	NA	1.5879e-08	0.78266	3.92593e-10	0.572006	2.08044e-10	0.485803	NA	NA	5.93246e-06	0.925957	1.03464e-06	0.948376	2.82478e-07	0.914688	NA	NA
RASIP1	1.2183e-08	9.72646e-06	5.69715	Skin_Not_Sun_Exposed_Suprapubic	1.14281e-08	2.23579e-05	-5.70805	Ovary	1.86432e-07	0.000257967	-5.21238	NA	NA	NA	1	1	1	0	3	-5.65179	0.275854	-6.25694	0.5651	-6.09163	-0.175361	NA	NA	1.5879e-08	0.78266	3.92593e-10	0.572006	1.1177e-09	0.860796	NA	NA	5.93246e-06	0.925957	1.03464e-06	0.948376	1.70683e-06	0.990869	NA	NA
RASIP1	1.2183e-08	9.72646e-06	5.69715	Skin_Not_Sun_Exposed_Suprapubic	1.14281e-08	2.23579e-05	-5.70805	Pancreas	1.49508e-07	0.000205251	-5.25316	NA	NA	NA	1	1	1	0	3	-5.65179	0.275854	-6.25694	0.5651	-6.10581	-0.111181	NA	NA	1.5879e-08	0.78266	3.92593e-10	0.572006	1.02277e-09	0.911473	NA	NA	5.93246e-06	0.925957	1.03464e-06	0.948376	1.90582e-06	0.989857	NA	NA
RASIP1	1.2183e-08	9.72646e-06	5.69715	Skin_Not_Sun_Exposed_Suprapubic	1.14281e-08	2.23579e-05	-5.70805	Pituitary	1.49508e-07	0.000246349	-5.25316	NA	NA	NA	1	1	1	0	3	-5.65179	0.275854	-6.25694	0.5651	-6.10581	-0.111181	NA	NA	1.5879e-08	0.78266	3.92593e-10	0.572006	1.02277e-09	0.911473	NA	NA	5.93246e-06	0.925957	1.03464e-06	0.948376	1.43576e-06	0.993006	NA	NA
RASIP1	1.2183e-08	9.72646e-06	5.69715	Skin_Not_Sun_Exposed_Suprapubic	1.14281e-08	2.23579e-05	-5.70805	Prostate	6.89659e-06	0.00504308	-4.49686	NA	NA	NA	1	1	1	0	3	-5.65179	0.275854	-6.25694	0.5651	-5.37747	-0.390337	NA	NA	1.5879e-08	0.78266	3.92593e-10	0.572006	7.554e-08	0.696287	NA	NA	5.93246e-06	0.925957	1.03464e-06	0.948376	7.33182e-05	0.972033	NA	NA
RASIP1	1.2183e-08	9.72646e-06	5.69715	Skin_Not_Sun_Exposed_Suprapubic	1.14281e-08	2.23579e-05	-5.70805	Skin_Not_Sun_Exposed_Suprapubic	4.57135e-09	6.69406e-06	-5.86207	NA	NA	NA	1	1	1	0	3	-5.65179	0.275854	-6.25694	0.5651	-6.35528	0.697	NA	NA	1.5879e-08	0.78266	3.92593e-10	0.572006	2.08044e-10	0.485803	NA	NA	5.93246e-06	0.925957	1.03464e-06	0.948376	3.05273e-07	0.921428	NA	NA
RASIP1	1.2183e-08	9.72646e-06	5.69715	Skin_Not_Sun_Exposed_Suprapubic	1.14281e-08	2.23579e-05	-5.70805	Skin_Sun_Exposed_Lower_leg	4.57135e-09	7.18644e-06	-5.86207	NA	NA	NA	1	1	1	0	3	-5.65179	0.275854	-6.25694	0.5651	-6.35528	0.697	NA	NA	1.5879e-08	0.78266	3.92593e-10	0.572006	2.08044e-10	0.485803	NA	NA	5.93246e-06	0.925957	1.03464e-06	0.948376	2.83082e-07	0.917954	NA	NA
RASIP1	1.2183e-08	9.72646e-06	5.69715	Skin_Not_Sun_Exposed_Suprapubic	1.14281e-08	2.23579e-05	-5.70805	Spleen	1.49508e-07	0.000164615	-5.25316	NA	NA	NA	1	1	1	0	3	-5.65179	0.275854	-6.25694	0.5651	-6.10581	-0.111181	NA	NA	1.5879e-08	0.78266	3.92593e-10	0.572006	1.02277e-09	0.911473	NA	NA	5.93246e-06	0.925957	1.03464e-06	0.948376	1.23992e-06	0.992938	NA	NA
RASIP1	1.2183e-08	9.72646e-06	5.69715	Skin_Not_Sun_Exposed_Suprapubic	1.14281e-08	2.23579e-05	-5.70805	Stomach	6.89659e-06	0.00514436	-4.49686	NA	NA	NA	1	1	1	0	3	-5.65179	0.275854	-6.25694	0.5651	-5.37747	-0.390337	NA	NA	1.5879e-08	0.78266	3.92593e-10	0.572006	7.554e-08	0.696287	NA	NA	5.93246e-06	0.925957	1.03464e-06	0.948376	6.6487e-05	0.970277	NA	NA
RASIP1	1.2183e-08	9.72646e-06	5.69715	Skin_Not_Sun_Exposed_Suprapubic	1.14281e-08	2.23579e-05	-5.70805	Testis	8.99629e-08	0.000227319	-5.34591	NA	NA	NA	1	1	1	0	3	-5.65179	0.275854	-6.25694	0.5651	-4.41436	0.673107	NA	NA	1.5879e-08	0.78266	3.92593e-10	0.572006	1.01311e-05	0.500879	NA	NA	5.93246e-06	0.925957	1.03464e-06	0.948376	0.00551094	0.932101	NA	NA
RASIP1	1.2183e-08	9.72646e-06	5.69715	Skin_Not_Sun_Exposed_Suprapubic	1.14281e-08	2.23579e-05	-5.70805	Thyroid	3.12744e-09	4.95681e-06	-5.92477	NA	NA	NA	1	1	1	0	3	-5.65179	0.275854	-6.25694	0.5651	-6.34413	0.862026	NA	NA	1.5879e-08	0.78266	3.92593e-10	0.572006	2.2369e-10	0.388673	NA	NA	5.93246e-06	0.925957	1.03464e-06	0.948376	3.25236e-07	0.880663	NA	NA
RASIP1	1.2183e-08	9.72646e-06	5.69715	Skin_Not_Sun_Exposed_Suprapubic	1.14281e-08	2.23579e-05	-5.70805	Uterus	3.89536e-09	6.249e-06	5.88858	NA	NA	NA	1	1	1	0	3	-5.65179	0.275854	-6.25694	0.5651	6.32643	-0.79938	NA	NA	1.5879e-08	0.78266	3.92593e-10	0.572006	2.509e-10	0.42407	NA	NA	5.93246e-06	0.925957	1.03464e-06	0.948376	3.66134e-07	0.899335	NA	NA
RASIP1	1.2183e-08	9.72646e-06	5.69715	Skin_Not_Sun_Exposed_Suprapubic	1.14281e-08	2.23579e-05	-5.70805	Vagina	1.49508e-07	0.000174268	-5.25316	NA	NA	NA	1	1	1	0	3	-5.65179	0.275854	-6.25694	0.5651	-6.10581	-0.111181	NA	NA	1.5879e-08	0.78266	3.92593e-10	0.572006	1.02277e-09	0.911473	NA	NA	5.93246e-06	0.925957	1.03464e-06	0.948376	1.27825e-06	0.992255	NA	NA
RASIP1	1.2183e-08	9.72646e-06	5.69715	Skin_Not_Sun_Exposed_Suprapubic	1.14281e-08	2.23579e-05	-5.70805	smultixcan	2.29655e-09	4.94708e-06	-5.9168	NA	NA	NA	1	1	1	0	3	-5.65179	0.275854	-6.25694	0.5651	-6.31203	0.766055	NA	NA	1.5879e-08	0.78266	3.92593e-10	0.572006	1.13048e-10	0.438565	NA	NA	5.93246e-06	0.925957	1.03464e-06	0.948376	2.09994e-07	0.898931	NA	NA
RASIP1	1.2183e-08	9.72646e-06	5.69715	Skin_Sun_Exposed_Lower_leg	3.53056e-08	3.58881e-05	-5.51286	Adipose_Subcutaneous	4.57135e-09	6.16747e-06	-5.86207	NA	NA	NA	1	1	1	0	3	-5.65179	0.275854	-6.18493	0.282233	-6.35528	0.697	NA	NA	1.5879e-08	0.78266	6.21301e-10	0.777765	2.08044e-10	0.485803	NA	NA	5.93246e-06	0.925957	9.34127e-07	0.982886	2.65927e-07	0.915479	NA	NA
RASIP1	1.2183e-08	9.72646e-06	5.69715	Skin_Sun_Exposed_Lower_leg	3.53056e-08	3.58881e-05	-5.51286	Adipose_Visceral_Omentum	2.64583e-09	4.35397e-06	5.95219	NA	NA	NA	1	1	1	0	3	-5.65179	0.275854	-6.18493	0.282233	6.39422	-0.808966	NA	NA	1.5879e-08	0.78266	6.21301e-10	0.777765	1.61371e-10	0.418535	NA	NA	5.93246e-06	0.925957	9.34127e-07	0.982886	2.34255e-07	0.899121	NA	NA
RASIP1	1.2183e-08	9.72646e-06	5.69715	Skin_Sun_Exposed_Lower_leg	3.53056e-08	3.58881e-05	-5.51286	Adrenal_Gland	1.85162e-09	4.36174e-06	6.01032	NA	NA	NA	1	1	1	0	3	-5.65179	0.275854	-6.18493	0.282233	6.44754	-0.832579	NA	NA	1.5879e-08	0.78266	6.21301e-10	0.777765	1.13677e-10	0.405082	NA	NA	5.93246e-06	0.925957	9.34127e-07	0.982886	2.05955e-07	0.894927	NA	NA
RASIP1	1.2183e-08	9.72646e-06	5.69715	Skin_Sun_Exposed_Lower_leg	3.53056e-08	3.58881e-05	-5.51286	Artery_Aorta	4.16126e-09	5.8123e-06	5.87765	NA	NA	NA	1	1	1	0	3	-5.65179	0.275854	-6.18493	0.282233	6.26142	-0.88969	NA	NA	1.5879e-08	0.78266	6.21301e-10	0.777765	3.81494e-10	0.373632	NA	NA	5.93246e-06	0.925957	9.34127e-07	0.982886	4.24103e-07	0.875714	NA	NA
RASIP1	1.2183e-08	9.72646e-06	5.69715	Skin_Sun_Exposed_Lower_leg	3.53056e-08	3.58881e-05	-5.51286	Artery_Coronary	6.89659e-06	0.00540716	-4.49686	NA	NA	NA	1	1	1	0	3	-5.65179	0.275854	-6.18493	0.282233	-5.37747	-0.390337	NA	NA	1.5879e-08	0.78266	6.21301e-10	0.777765	7.554e-08	0.696287	NA	NA	5.93246e-06	0.925957	9.34127e-07	0.982886	7.11209e-05	0.967604	NA	NA
RASIP1	1.2183e-08	9.72646e-06	5.69715	Skin_Sun_Exposed_Lower_leg	3.53056e-08	3.58881e-05	-5.51286	Artery_Tibial	4.57135e-09	6.92588e-06	-5.86207	NA	NA	NA	1	1	1	0	3	-5.65179	0.275854	-6.18493	0.282233	-6.35528	0.697	NA	NA	1.5879e-08	0.78266	6.21301e-10	0.777765	2.08044e-10	0.485803	NA	NA	5.93246e-06	0.925957	9.34127e-07	0.982886	2.83408e-07	0.913698	NA	NA
RASIP1	1.2183e-08	9.72646e-06	5.69715	Skin_Sun_Exposed_Lower_leg	3.53056e-08	3.58881e-05	-5.51286	Brain_Amygdala	9.6552e-09	1.20664e-05	5.73668	NA	NA	NA	1	1	1	0	3	-5.65179	0.275854	-6.18493	0.282233	6.23146	-0.656267	NA	NA	1.5879e-08	0.78266	6.21301e-10	0.777765	4.62118e-10	0.511652	NA	NA	5.93246e-06	0.925957	9.34127e-07	0.982886	6.75012e-07	0.934344	NA	NA
RASIP1	1.2183e-08	9.72646e-06	5.69715	Skin_Sun_Exposed_Lower_leg	3.53056e-08	3.58881e-05	-5.51286	Brain_Anterior_cingulate_cortex_BA24	9.6552e-09	1.7728e-05	5.73668	NA	NA	NA	1	1	1	0	3	-5.65179	0.275854	-6.18493	0.282233	6.23146	-0.656267	NA	NA	1.5879e-08	0.78266	6.21301e-10	0.777765	4.62118e-10	0.511652	NA	NA	5.93246e-06	0.925957	9.34127e-07	0.982886	6.99923e-07	0.932521	NA	NA
RASIP1	1.2183e-08	9.72646e-06	5.69715	Skin_Sun_Exposed_Lower_leg	3.53056e-08	3.58881e-05	-5.51286	Brain_Cerebellar_Hemisphere	8.99629e-08	0.000121995	-5.34591	NA	NA	NA	1	1	1	0	3	-5.65179	0.275854	-6.18493	0.282233	-5.81322	0.451101	NA	NA	1.5879e-08	0.78266	6.21301e-10	0.777765	6.12822e-09	0.651917	NA	NA	5.93246e-06	0.925957	9.34127e-07	0.982886	6.65355e-06	0.955125	NA	NA
RASIP1	1.2183e-08	9.72646e-06	5.69715	Skin_Sun_Exposed_Lower_leg	3.53056e-08	3.58881e-05	-5.51286	Brain_Cerebellum	8.99629e-08	0.000177917	-5.34591	NA	NA	NA	1	1	1	0	3	-5.65179	0.275854	-6.18493	0.282233	-5.80078	0.458062	NA	NA	1.5879e-08	0.78266	6.21301e-10	0.777765	6.60088e-09	0.646908	NA	NA	5.93246e-06	0.925957	9.34127e-07	0.982886	8.22063e-06	0.958593	NA	NA
RASIP1	1.2183e-08	9.72646e-06	5.69715	Skin_Sun_Exposed_Lower_leg	3.53056e-08	3.58881e-05	-5.51286	Brain_Cortex	8.99629e-08	0.00014066	-5.34591	NA	NA	NA	1	1	1	0	3	-5.65179	0.275854	-6.18493	0.282233	-5.77978	0.466689	NA	NA	1.5879e-08	0.78266	6.21301e-10	0.777765	7.47996e-09	0.640722	NA	NA	5.93246e-06	0.925957	9.34127e-07	0.982886	9.02962e-06	0.964193	NA	NA
RASIP1	1.2183e-08	9.72646e-06	5.69715	Skin_Sun_Exposed_Lower_leg	3.53056e-08	3.58881e-05	-5.51286	Brain_Frontal_Cortex_BA9	1.49508e-07	0.000212623	-5.25316	NA	NA	NA	1	1	1	0	3	-5.65179	0.275854	-6.18493	0.282233	-6.10581	-0.111181	NA	NA	1.5879e-08	0.78266	6.21301e-10	0.777765	1.02277e-09	0.911473	NA	NA	5.93246e-06	0.925957	9.34127e-07	0.982886	1.51389e-06	0.99318	NA	NA
RASIP1	1.2183e-08	9.72646e-06	5.69715	Skin_Sun_Exposed_Lower_leg	3.53056e-08	3.58881e-05	-5.51286	Brain_Hippocampus	8.99629e-08	0.000199165	-5.34591	NA	NA	NA	1	1	1	0	3	-5.65179	0.275854	-6.18493	0.282233	-5.63819	0.48197	NA	NA	1.5879e-08	0.78266	6.21301e-10	0.777765	1.71849e-08	0.629827	NA	NA	5.93246e-06	0.925957	9.34127e-07	0.982886	2.83207e-05	0.965953	NA	NA
RASIP1	1.2183e-08	9.72646e-06	5.69715	Skin_Sun_Exposed_Lower_leg	3.53056e-08	3.58881e-05	-5.51286	Brain_Hypothalamus	6.89659e-06	0.00568181	4.49686	NA	NA	NA	1	1	1	0	3	-5.65179	0.275854	-6.18493	0.282233	5.37747	0.390337	NA	NA	1.5879e-08	0.78266	6.21301e-10	0.777765	7.554e-08	0.696287	NA	NA	5.93246e-06	0.925957	9.34127e-07	0.982886	9.44488e-05	0.974871	NA	NA
RASIP1	1.2183e-08	9.72646e-06	5.69715	Skin_Sun_Exposed_Lower_leg	3.53056e-08	3.58881e-05	-5.51286	Brain_Putamen_basal_ganglia	9.6552e-09	1.43327e-05	5.73668	NA	NA	NA	1	1	1	0	3	-5.65179	0.275854	-6.18493	0.282233	6.23146	-0.656267	NA	NA	1.5879e-08	0.78266	6.21301e-10	0.777765	4.62118e-10	0.511652	NA	NA	5.93246e-06	0.925957	9.34127e-07	0.982886	6.09452e-07	0.92535	NA	NA
RASIP1	1.2183e-08	9.72646e-06	5.69715	Skin_Sun_Exposed_Lower_leg	3.53056e-08	3.58881e-05	-5.51286	Brain_Substantia_nigra	6.89659e-06	0.00479821	-4.49686	NA	NA	NA	1	1	1	0	3	-5.65179	0.275854	-6.18493	0.282233	-5.37747	-0.390337	NA	NA	1.5879e-08	0.78266	6.21301e-10	0.777765	7.554e-08	0.696287	NA	NA	5.93246e-06	0.925957	9.34127e-07	0.982886	5.76779e-05	0.96829	NA	NA
RASIP1	1.2183e-08	9.72646e-06	5.69715	Skin_Sun_Exposed_Lower_leg	3.53056e-08	3.58881e-05	-5.51286	Breast_Mammary_Tissue	4.57135e-09	5.99875e-06	-5.86207	NA	NA	NA	1	1	1	0	3	-5.65179	0.275854	-6.18493	0.282233	-6.35528	0.697	NA	NA	1.5879e-08	0.78266	6.21301e-10	0.777765	2.08044e-10	0.485803	NA	NA	5.93246e-06	0.925957	9.34127e-07	0.982886	2.38412e-07	0.920209	NA	NA
RASIP1	1.2183e-08	9.72646e-06	5.69715	Skin_Sun_Exposed_Lower_leg	3.53056e-08	3.58881e-05	-5.51286	Cells_Cultured_fibroblasts	9.6552e-09	1.75065e-05	5.73668	NA	NA	NA	1	1	1	0	3	-5.65179	0.275854	-6.18493	0.282233	6.23146	-0.656267	NA	NA	1.5879e-08	0.78266	6.21301e-10	0.777765	4.62118e-10	0.511652	NA	NA	5.93246e-06	0.925957	9.34127e-07	0.982886	7.60543e-07	0.920825	NA	NA
RASIP1	1.2183e-08	9.72646e-06	5.69715	Skin_Sun_Exposed_Lower_leg	3.53056e-08	3.58881e-05	-5.51286	Colon_Sigmoid	6.89659e-06	0.00643399	-4.49686	NA	NA	NA	1	1	1	0	3	-5.65179	0.275854	-6.18493	0.282233	-4.74174	0.460838	NA	NA	1.5879e-08	0.78266	6.21301e-10	0.777765	2.11889e-06	0.644915	NA	NA	5.93246e-06	0.925957	9.34127e-07	0.982886	0.00179264	0.959289	NA	NA
RASIP1	1.2183e-08	9.72646e-06	5.69715	Skin_Sun_Exposed_Lower_leg	3.53056e-08	3.58881e-05	-5.51286	Colon_Transverse	4.57135e-09	9.17812e-06	-5.86207	NA	NA	NA	1	1	1	0	3	-5.65179	0.275854	-6.18493	0.282233	-6.35528	0.697	NA	NA	1.5879e-08	0.78266	6.21301e-10	0.777765	2.08044e-10	0.485803	NA	NA	5.93246e-06	0.925957	9.34127e-07	0.982886	3.78444e-07	0.920157	NA	NA
RASIP1	1.2183e-08	9.72646e-06	5.69715	Skin_Sun_Exposed_Lower_leg	3.53056e-08	3.58881e-05	-5.51286	Esophagus_Gastroesophageal_Junction	4.57135e-09	7.84802e-06	-5.86207	NA	NA	NA	1	1	1	0	3	-5.65179	0.275854	-6.18493	0.282233	-6.35528	0.697	NA	NA	1.5879e-08	0.78266	6.21301e-10	0.777765	2.08044e-10	0.485803	NA	NA	5.93246e-06	0.925957	9.34127e-07	0.982886	3.76294e-07	0.915463	NA	NA
