## Supplementary material for "Disentangling the Shared and Differential Genetic Architecture Between COVID-19 and Other Respiratory Disorders: A Multi-Omics Genome-Wide Analysis": A2_IPF.xlsx (part 7 of 10)

### Sheet: T9.gene_ccgwas (continued)
Table 9. Results summary of MAGMA/TWAS/spTWAS/PWAS-CC-GWAS
RASIP1	1.2183e-08	9.72646e-06	5.69715	Skin_Sun_Exposed_Lower_leg	3.53056e-08	3.58881e-05	-5.51286	Esophagus_Mucosa	9.6552e-09	1.31214e-05	5.73668	NA	NA	NA	1	1	1	0	3	-5.65179	0.275854	-6.18493	0.282233	6.23146	-0.656267	NA	NA	1.5879e-08	0.78266	6.21301e-10	0.777765	4.62118e-10	0.511652	NA	NA	5.93246e-06	0.925957	9.34127e-07	0.982886	5.4663e-07	0.918542	NA	NA
RASIP1	1.2183e-08	9.72646e-06	5.69715	Skin_Sun_Exposed_Lower_leg	3.53056e-08	3.58881e-05	-5.51286	Esophagus_Muscularis	1.49508e-07	0.000237049	-5.25316	NA	NA	NA	1	1	1	0	3	-5.65179	0.275854	-6.18493	0.282233	-6.10581	-0.111181	NA	NA	1.5879e-08	0.78266	6.21301e-10	0.777765	1.02277e-09	0.911473	NA	NA	5.93246e-06	0.925957	9.34127e-07	0.982886	1.3738e-06	0.994477	NA	NA
RASIP1	1.2183e-08	9.72646e-06	5.69715	Skin_Sun_Exposed_Lower_leg	3.53056e-08	3.58881e-05	-5.51286	Heart_Atrial_Appendage	3.15699e-09	4.78465e-06	5.92322	NA	NA	NA	1	1	1	0	3	-5.65179	0.275854	-6.18493	0.282233	6.35163	-0.824783	NA	NA	1.5879e-08	0.78266	6.21301e-10	0.777765	2.1304e-10	0.409495	NA	NA	5.93246e-06	0.925957	9.34127e-07	0.982886	3.24707e-07	0.896394	NA	NA
RASIP1	1.2183e-08	9.72646e-06	5.69715	Skin_Sun_Exposed_Lower_leg	3.53056e-08	3.58881e-05	-5.51286	Kidney_Cortex	1.49508e-07	0.000183446	-5.25316	NA	NA	NA	1	1	1	0	3	-5.65179	0.275854	-6.18493	0.282233	-6.10581	-0.111181	NA	NA	1.5879e-08	0.78266	6.21301e-10	0.777765	1.02277e-09	0.911473	NA	NA	5.93246e-06	0.925957	9.34127e-07	0.982886	1.12632e-06	0.995119	NA	NA
RASIP1	1.2183e-08	9.72646e-06	5.69715	Skin_Sun_Exposed_Lower_leg	3.53056e-08	3.58881e-05	-5.51286	Liver	6.89659e-06	0.00622519	-4.49686	NA	NA	NA	1	1	1	0	3	-5.65179	0.275854	-6.18493	0.282233	-5.37747	-0.390337	NA	NA	1.5879e-08	0.78266	6.21301e-10	0.777765	7.554e-08	0.696287	NA	NA	5.93246e-06	0.925957	9.34127e-07	0.982886	8.76684e-05	0.971428	NA	NA
RASIP1	1.2183e-08	9.72646e-06	5.69715	Skin_Sun_Exposed_Lower_leg	3.53056e-08	3.58881e-05	-5.51286	Lung	7.47002e-11	1.21598e-07	-6.5109	NA	NA	NA	1	1	1	0	3	-5.65179	0.275854	-6.18493	0.282233	-6.67103	1.434	NA	NA	1.5879e-08	0.78266	6.21301e-10	0.777765	2.54007e-11	0.151573	NA	NA	5.93246e-06	0.925957	9.34127e-07	0.982886	4.30457e-08	0.765887	NA	NA
RASIP1	1.2183e-08	9.72646e-06	5.69715	Skin_Sun_Exposed_Lower_leg	3.53056e-08	3.58881e-05	-5.51286	Minor_Salivary_Gland	9.6552e-09	1.48414e-05	5.73668	NA	NA	NA	1	1	1	0	3	-5.65179	0.275854	-6.18493	0.282233	6.23146	-0.656267	NA	NA	1.5879e-08	0.78266	6.21301e-10	0.777765	4.62118e-10	0.511652	NA	NA	5.93246e-06	0.925957	9.34127e-07	0.982886	8.03269e-07	0.929351	NA	NA
RASIP1	1.2183e-08	9.72646e-06	5.69715	Skin_Sun_Exposed_Lower_leg	3.53056e-08	3.58881e-05	-5.51286	Muscle_Skeletal	4.57135e-09	1.08369e-05	-5.86207	NA	NA	NA	1	1	1	0	3	-5.65179	0.275854	-6.18493	0.282233	-6.35528	0.697	NA	NA	1.5879e-08	0.78266	6.21301e-10	0.777765	2.08044e-10	0.485803	NA	NA	5.93246e-06	0.925957	9.34127e-07	0.982886	4.09767e-07	0.920157	NA	NA
RASIP1	1.2183e-08	9.72646e-06	5.69715	Skin_Sun_Exposed_Lower_leg	3.53056e-08	3.58881e-05	-5.51286	Nerve_Tibial	4.57135e-09	7.32679e-06	-5.86207	NA	NA	NA	1	1	1	0	3	-5.65179	0.275854	-6.18493	0.282233	-6.35528	0.697	NA	NA	1.5879e-08	0.78266	6.21301e-10	0.777765	2.08044e-10	0.485803	NA	NA	5.93246e-06	0.925957	9.34127e-07	0.982886	2.82478e-07	0.914688	NA	NA
RASIP1	1.2183e-08	9.72646e-06	5.69715	Skin_Sun_Exposed_Lower_leg	3.53056e-08	3.58881e-05	-5.51286	Ovary	1.86432e-07	0.000257967	-5.21238	NA	NA	NA	1	1	1	0	3	-5.65179	0.275854	-6.18493	0.282233	-6.09163	-0.175361	NA	NA	1.5879e-08	0.78266	6.21301e-10	0.777765	1.1177e-09	0.860796	NA	NA	5.93246e-06	0.925957	9.34127e-07	0.982886	1.70683e-06	0.990869	NA	NA
RASIP1	1.2183e-08	9.72646e-06	5.69715	Skin_Sun_Exposed_Lower_leg	3.53056e-08	3.58881e-05	-5.51286	Pancreas	1.49508e-07	0.000205251	-5.25316	NA	NA	NA	1	1	1	0	3	-5.65179	0.275854	-6.18493	0.282233	-6.10581	-0.111181	NA	NA	1.5879e-08	0.78266	6.21301e-10	0.777765	1.02277e-09	0.911473	NA	NA	5.93246e-06	0.925957	9.34127e-07	0.982886	1.90582e-06	0.989857	NA	NA
RASIP1	1.2183e-08	9.72646e-06	5.69715	Skin_Sun_Exposed_Lower_leg	3.53056e-08	3.58881e-05	-5.51286	Pituitary	1.49508e-07	0.000246349	-5.25316	NA	NA	NA	1	1	1	0	3	-5.65179	0.275854	-6.18493	0.282233	-6.10581	-0.111181	NA	NA	1.5879e-08	0.78266	6.21301e-10	0.777765	1.02277e-09	0.911473	NA	NA	5.93246e-06	0.925957	9.34127e-07	0.982886	1.43576e-06	0.993006	NA	NA
RASIP1	1.2183e-08	9.72646e-06	5.69715	Skin_Sun_Exposed_Lower_leg	3.53056e-08	3.58881e-05	-5.51286	Prostate	6.89659e-06	0.00504308	-4.49686	NA	NA	NA	1	1	1	0	3	-5.65179	0.275854	-6.18493	0.282233	-5.37747	-0.390337	NA	NA	1.5879e-08	0.78266	6.21301e-10	0.777765	7.554e-08	0.696287	NA	NA	5.93246e-06	0.925957	9.34127e-07	0.982886	7.33182e-05	0.972033	NA	NA
RASIP1	1.2183e-08	9.72646e-06	5.69715	Skin_Sun_Exposed_Lower_leg	3.53056e-08	3.58881e-05	-5.51286	Skin_Not_Sun_Exposed_Suprapubic	4.57135e-09	6.69406e-06	-5.86207	NA	NA	NA	1	1	1	0	3	-5.65179	0.275854	-6.18493	0.282233	-6.35528	0.697	NA	NA	1.5879e-08	0.78266	6.21301e-10	0.777765	2.08044e-10	0.485803	NA	NA	5.93246e-06	0.925957	9.34127e-07	0.982886	3.05273e-07	0.921428	NA	NA
RASIP1	1.2183e-08	9.72646e-06	5.69715	Skin_Sun_Exposed_Lower_leg	3.53056e-08	3.58881e-05	-5.51286	Skin_Sun_Exposed_Lower_leg	4.57135e-09	7.18644e-06	-5.86207	NA	NA	NA	1	1	1	0	3	-5.65179	0.275854	-6.18493	0.282233	-6.35528	0.697	NA	NA	1.5879e-08	0.78266	6.21301e-10	0.777765	2.08044e-10	0.485803	NA	NA	5.93246e-06	0.925957	9.34127e-07	0.982886	2.83082e-07	0.917954	NA	NA
RASIP1	1.2183e-08	9.72646e-06	5.69715	Skin_Sun_Exposed_Lower_leg	3.53056e-08	3.58881e-05	-5.51286	Spleen	1.49508e-07	0.000164615	-5.25316	NA	NA	NA	1	1	1	0	3	-5.65179	0.275854	-6.18493	0.282233	-6.10581	-0.111181	NA	NA	1.5879e-08	0.78266	6.21301e-10	0.777765	1.02277e-09	0.911473	NA	NA	5.93246e-06	0.925957	9.34127e-07	0.982886	1.23992e-06	0.992938	NA	NA
RASIP1	1.2183e-08	9.72646e-06	5.69715	Skin_Sun_Exposed_Lower_leg	3.53056e-08	3.58881e-05	-5.51286	Stomach	6.89659e-06	0.00514436	-4.49686	NA	NA	NA	1	1	1	0	3	-5.65179	0.275854	-6.18493	0.282233	-5.37747	-0.390337	NA	NA	1.5879e-08	0.78266	6.21301e-10	0.777765	7.554e-08	0.696287	NA	NA	5.93246e-06	0.925957	9.34127e-07	0.982886	6.6487e-05	0.970277	NA	NA
RASIP1	1.2183e-08	9.72646e-06	5.69715	Skin_Sun_Exposed_Lower_leg	3.53056e-08	3.58881e-05	-5.51286	Testis	8.99629e-08	0.000227319	-5.34591	NA	NA	NA	1	1	1	0	3	-5.65179	0.275854	-6.18493	0.282233	-4.41436	0.673107	NA	NA	1.5879e-08	0.78266	6.21301e-10	0.777765	1.01311e-05	0.500879	NA	NA	5.93246e-06	0.925957	9.34127e-07	0.982886	0.00551094	0.932101	NA	NA
RASIP1	1.2183e-08	9.72646e-06	5.69715	Skin_Sun_Exposed_Lower_leg	3.53056e-08	3.58881e-05	-5.51286	Thyroid	3.12744e-09	4.95681e-06	-5.92477	NA	NA	NA	1	1	1	0	3	-5.65179	0.275854	-6.18493	0.282233	-6.34413	0.862026	NA	NA	1.5879e-08	0.78266	6.21301e-10	0.777765	2.2369e-10	0.388673	NA	NA	5.93246e-06	0.925957	9.34127e-07	0.982886	3.25236e-07	0.880663	NA	NA
RASIP1	1.2183e-08	9.72646e-06	5.69715	Skin_Sun_Exposed_Lower_leg	3.53056e-08	3.58881e-05	-5.51286	Uterus	3.89536e-09	6.249e-06	5.88858	NA	NA	NA	1	1	1	0	3	-5.65179	0.275854	-6.18493	0.282233	6.32643	-0.79938	NA	NA	1.5879e-08	0.78266	6.21301e-10	0.777765	2.509e-10	0.42407	NA	NA	5.93246e-06	0.925957	9.34127e-07	0.982886	3.66134e-07	0.899335	NA	NA
RASIP1	1.2183e-08	9.72646e-06	5.69715	Skin_Sun_Exposed_Lower_leg	3.53056e-08	3.58881e-05	-5.51286	Vagina	1.49508e-07	0.000174268	-5.25316	NA	NA	NA	1	1	1	0	3	-5.65179	0.275854	-6.18493	0.282233	-6.10581	-0.111181	NA	NA	1.5879e-08	0.78266	6.21301e-10	0.777765	1.02277e-09	0.911473	NA	NA	5.93246e-06	0.925957	9.34127e-07	0.982886	1.27825e-06	0.992255	NA	NA
RASIP1	1.2183e-08	9.72646e-06	5.69715	Skin_Sun_Exposed_Lower_leg	3.53056e-08	3.58881e-05	-5.51286	smultixcan	2.29655e-09	4.94708e-06	-5.9168	NA	NA	NA	1	1	1	0	3	-5.65179	0.275854	-6.18493	0.282233	-6.31203	0.766055	NA	NA	1.5879e-08	0.78266	6.21301e-10	0.777765	1.13048e-10	0.438565	NA	NA	5.93246e-06	0.925957	9.34127e-07	0.982886	2.09994e-07	0.898931	NA	NA
RASIP1	1.2183e-08	9.72646e-06	5.69715	Small_Intestine_Terminal_Ileum	1.76624e-06	0.00213413	-4.77848	Adipose_Subcutaneous	4.57135e-09	6.16747e-06	-5.86207	NA	NA	NA	1	1	1	0	3	-5.65179	0.275854	-5.41422	0.151628	-6.35528	0.697	NA	NA	1.5879e-08	0.78266	6.15578e-08	0.879481	2.08044e-10	0.485803	NA	NA	5.93246e-06	0.925957	5.27726e-05	0.986318	2.65927e-07	0.915479	NA	NA
RASIP1	1.2183e-08	9.72646e-06	5.69715	Small_Intestine_Terminal_Ileum	1.76624e-06	0.00213413	-4.77848	Adipose_Visceral_Omentum	2.64583e-09	4.35397e-06	5.95219	NA	NA	NA	1	1	1	0	3	-5.65179	0.275854	-5.41422	0.151628	6.39422	-0.808966	NA	NA	1.5879e-08	0.78266	6.15578e-08	0.879481	1.61371e-10	0.418535	NA	NA	5.93246e-06	0.925957	5.27726e-05	0.986318	2.34255e-07	0.899121	NA	NA
RASIP1	1.2183e-08	9.72646e-06	5.69715	Small_Intestine_Terminal_Ileum	1.76624e-06	0.00213413	-4.77848	Adrenal_Gland	1.85162e-09	4.36174e-06	6.01032	NA	NA	NA	1	1	1	0	3	-5.65179	0.275854	-5.41422	0.151628	6.44754	-0.832579	NA	NA	1.5879e-08	0.78266	6.15578e-08	0.879481	1.13677e-10	0.405082	NA	NA	5.93246e-06	0.925957	5.27726e-05	0.986318	2.05955e-07	0.894927	NA	NA
RASIP1	1.2183e-08	9.72646e-06	5.69715	Small_Intestine_Terminal_Ileum	1.76624e-06	0.00213413	-4.77848	Artery_Aorta	4.16126e-09	5.8123e-06	5.87765	NA	NA	NA	1	1	1	0	3	-5.65179	0.275854	-5.41422	0.151628	6.26142	-0.88969	NA	NA	1.5879e-08	0.78266	6.15578e-08	0.879481	3.81494e-10	0.373632	NA	NA	5.93246e-06	0.925957	5.27726e-05	0.986318	4.24103e-07	0.875714	NA	NA
RASIP1	1.2183e-08	9.72646e-06	5.69715	Small_Intestine_Terminal_Ileum	1.76624e-06	0.00213413	-4.77848	Artery_Coronary	6.89659e-06	0.00540716	-4.49686	NA	NA	NA	1	1	1	0	3	-5.65179	0.275854	-5.41422	0.151628	-5.37747	-0.390337	NA	NA	1.5879e-08	0.78266	6.15578e-08	0.879481	7.554e-08	0.696287	NA	NA	5.93246e-06	0.925957	5.27726e-05	0.986318	7.11209e-05	0.967604	NA	NA
RASIP1	1.2183e-08	9.72646e-06	5.69715	Small_Intestine_Terminal_Ileum	1.76624e-06	0.00213413	-4.77848	Artery_Tibial	4.57135e-09	6.92588e-06	-5.86207	NA	NA	NA	1	1	1	0	3	-5.65179	0.275854	-5.41422	0.151628	-6.35528	0.697	NA	NA	1.5879e-08	0.78266	6.15578e-08	0.879481	2.08044e-10	0.485803	NA	NA	5.93246e-06	0.925957	5.27726e-05	0.986318	2.83408e-07	0.913698	NA	NA
RASIP1	1.2183e-08	9.72646e-06	5.69715	Small_Intestine_Terminal_Ileum	1.76624e-06	0.00213413	-4.77848	Brain_Amygdala	9.6552e-09	1.20664e-05	5.73668	NA	NA	NA	1	1	1	0	3	-5.65179	0.275854	-5.41422	0.151628	6.23146	-0.656267	NA	NA	1.5879e-08	0.78266	6.15578e-08	0.879481	4.62118e-10	0.511652	NA	NA	5.93246e-06	0.925957	5.27726e-05	0.986318	6.75012e-07	0.934344	NA	NA
RASIP1	1.2183e-08	9.72646e-06	5.69715	Small_Intestine_Terminal_Ileum	1.76624e-06	0.00213413	-4.77848	Brain_Anterior_cingulate_cortex_BA24	9.6552e-09	1.7728e-05	5.73668	NA	NA	NA	1	1	1	0	3	-5.65179	0.275854	-5.41422	0.151628	6.23146	-0.656267	NA	NA	1.5879e-08	0.78266	6.15578e-08	0.879481	4.62118e-10	0.511652	NA	NA	5.93246e-06	0.925957	5.27726e-05	0.986318	6.99923e-07	0.932521	NA	NA
RASIP1	1.2183e-08	9.72646e-06	5.69715	Small_Intestine_Terminal_Ileum	1.76624e-06	0.00213413	-4.77848	Brain_Cerebellar_Hemisphere	8.99629e-08	0.000121995	-5.34591	NA	NA	NA	1	1	1	0	3	-5.65179	0.275854	-5.41422	0.151628	-5.81322	0.451101	NA	NA	1.5879e-08	0.78266	6.15578e-08	0.879481	6.12822e-09	0.651917	NA	NA	5.93246e-06	0.925957	5.27726e-05	0.986318	6.65355e-06	0.955125	NA	NA
RASIP1	1.2183e-08	9.72646e-06	5.69715	Small_Intestine_Terminal_Ileum	1.76624e-06	0.00213413	-4.77848	Brain_Cerebellum	8.99629e-08	0.000177917	-5.34591	NA	NA	NA	1	1	1	0	3	-5.65179	0.275854	-5.41422	0.151628	-5.80078	0.458062	NA	NA	1.5879e-08	0.78266	6.15578e-08	0.879481	6.60088e-09	0.646908	NA	NA	5.93246e-06	0.925957	5.27726e-05	0.986318	8.22063e-06	0.958593	NA	NA
RASIP1	1.2183e-08	9.72646e-06	5.69715	Small_Intestine_Terminal_Ileum	1.76624e-06	0.00213413	-4.77848	Brain_Cortex	8.99629e-08	0.00014066	-5.34591	NA	NA	NA	1	1	1	0	3	-5.65179	0.275854	-5.41422	0.151628	-5.77978	0.466689	NA	NA	1.5879e-08	0.78266	6.15578e-08	0.879481	7.47996e-09	0.640722	NA	NA	5.93246e-06	0.925957	5.27726e-05	0.986318	9.02962e-06	0.964193	NA	NA
RASIP1	1.2183e-08	9.72646e-06	5.69715	Small_Intestine_Terminal_Ileum	1.76624e-06	0.00213413	-4.77848	Brain_Frontal_Cortex_BA9	1.49508e-07	0.000212623	-5.25316	NA	NA	NA	1	1	1	0	3	-5.65179	0.275854	-5.41422	0.151628	-6.10581	-0.111181	NA	NA	1.5879e-08	0.78266	6.15578e-08	0.879481	1.02277e-09	0.911473	NA	NA	5.93246e-06	0.925957	5.27726e-05	0.986318	1.51389e-06	0.99318	NA	NA
RASIP1	1.2183e-08	9.72646e-06	5.69715	Small_Intestine_Terminal_Ileum	1.76624e-06	0.00213413	-4.77848	Brain_Hippocampus	8.99629e-08	0.000199165	-5.34591	NA	NA	NA	1	1	1	0	3	-5.65179	0.275854	-5.41422	0.151628	-5.63819	0.48197	NA	NA	1.5879e-08	0.78266	6.15578e-08	0.879481	1.71849e-08	0.629827	NA	NA	5.93246e-06	0.925957	5.27726e-05	0.986318	2.83207e-05	0.965953	NA	NA
RASIP1	1.2183e-08	9.72646e-06	5.69715	Small_Intestine_Terminal_Ileum	1.76624e-06	0.00213413	-4.77848	Brain_Hypothalamus	6.89659e-06	0.00568181	4.49686	NA	NA	NA	1	1	1	0	3	-5.65179	0.275854	-5.41422	0.151628	5.37747	0.390337	NA	NA	1.5879e-08	0.78266	6.15578e-08	0.879481	7.554e-08	0.696287	NA	NA	5.93246e-06	0.925957	5.27726e-05	0.986318	9.44488e-05	0.974871	NA	NA
RASIP1	1.2183e-08	9.72646e-06	5.69715	Small_Intestine_Terminal_Ileum	1.76624e-06	0.00213413	-4.77848	Brain_Putamen_basal_ganglia	9.6552e-09	1.43327e-05	5.73668	NA	NA	NA	1	1	1	0	3	-5.65179	0.275854	-5.41422	0.151628	6.23146	-0.656267	NA	NA	1.5879e-08	0.78266	6.15578e-08	0.879481	4.62118e-10	0.511652	NA	NA	5.93246e-06	0.925957	5.27726e-05	0.986318	6.09452e-07	0.92535	NA	NA
RASIP1	1.2183e-08	9.72646e-06	5.69715	Small_Intestine_Terminal_Ileum	1.76624e-06	0.00213413	-4.77848	Brain_Substantia_nigra	6.89659e-06	0.00479821	-4.49686	NA	NA	NA	1	1	1	0	3	-5.65179	0.275854	-5.41422	0.151628	-5.37747	-0.390337	NA	NA	1.5879e-08	0.78266	6.15578e-08	0.879481	7.554e-08	0.696287	NA	NA	5.93246e-06	0.925957	5.27726e-05	0.986318	5.76779e-05	0.96829	NA	NA
RASIP1	1.2183e-08	9.72646e-06	5.69715	Small_Intestine_Terminal_Ileum	1.76624e-06	0.00213413	-4.77848	Breast_Mammary_Tissue	4.57135e-09	5.99875e-06	-5.86207	NA	NA	NA	1	1	1	0	3	-5.65179	0.275854	-5.41422	0.151628	-6.35528	0.697	NA	NA	1.5879e-08	0.78266	6.15578e-08	0.879481	2.08044e-10	0.485803	NA	NA	5.93246e-06	0.925957	5.27726e-05	0.986318	2.38412e-07	0.920209	NA	NA
RASIP1	1.2183e-08	9.72646e-06	5.69715	Small_Intestine_Terminal_Ileum	1.76624e-06	0.00213413	-4.77848	Cells_Cultured_fibroblasts	9.6552e-09	1.75065e-05	5.73668	NA	NA	NA	1	1	1	0	3	-5.65179	0.275854	-5.41422	0.151628	6.23146	-0.656267	NA	NA	1.5879e-08	0.78266	6.15578e-08	0.879481	4.62118e-10	0.511652	NA	NA	5.93246e-06	0.925957	5.27726e-05	0.986318	7.60543e-07	0.920825	NA	NA
RASIP1	1.2183e-08	9.72646e-06	5.69715	Small_Intestine_Terminal_Ileum	1.76624e-06	0.00213413	-4.77848	Colon_Sigmoid	6.89659e-06	0.00643399	-4.49686	NA	NA	NA	1	1	1	0	3	-5.65179	0.275854	-5.41422	0.151628	-4.74174	0.460838	NA	NA	1.5879e-08	0.78266	6.15578e-08	0.879481	2.11889e-06	0.644915	NA	NA	5.93246e-06	0.925957	5.27726e-05	0.986318	0.00179264	0.959289	NA	NA
RASIP1	1.2183e-08	9.72646e-06	5.69715	Small_Intestine_Terminal_Ileum	1.76624e-06	0.00213413	-4.77848	Colon_Transverse	4.57135e-09	9.17812e-06	-5.86207	NA	NA	NA	1	1	1	0	3	-5.65179	0.275854	-5.41422	0.151628	-6.35528	0.697	NA	NA	1.5879e-08	0.78266	6.15578e-08	0.879481	2.08044e-10	0.485803	NA	NA	5.93246e-06	0.925957	5.27726e-05	0.986318	3.78444e-07	0.920157	NA	NA
RASIP1	1.2183e-08	9.72646e-06	5.69715	Small_Intestine_Terminal_Ileum	1.76624e-06	0.00213413	-4.77848	Esophagus_Gastroesophageal_Junction	4.57135e-09	7.84802e-06	-5.86207	NA	NA	NA	1	1	1	0	3	-5.65179	0.275854	-5.41422	0.151628	-6.35528	0.697	NA	NA	1.5879e-08	0.78266	6.15578e-08	0.879481	2.08044e-10	0.485803	NA	NA	5.93246e-06	0.925957	5.27726e-05	0.986318	3.76294e-07	0.915463	NA	NA
RASIP1	1.2183e-08	9.72646e-06	5.69715	Small_Intestine_Terminal_Ileum	1.76624e-06	0.00213413	-4.77848	Esophagus_Mucosa	9.6552e-09	1.31214e-05	5.73668	NA	NA	NA	1	1	1	0	3	-5.65179	0.275854	-5.41422	0.151628	6.23146	-0.656267	NA	NA	1.5879e-08	0.78266	6.15578e-08	0.879481	4.62118e-10	0.511652	NA	NA	5.93246e-06	0.925957	5.27726e-05	0.986318	5.4663e-07	0.918542	NA	NA
RASIP1	1.2183e-08	9.72646e-06	5.69715	Small_Intestine_Terminal_Ileum	1.76624e-06	0.00213413	-4.77848	Esophagus_Muscularis	1.49508e-07	0.000237049	-5.25316	NA	NA	NA	1	1	1	0	3	-5.65179	0.275854	-5.41422	0.151628	-6.10581	-0.111181	NA	NA	1.5879e-08	0.78266	6.15578e-08	0.879481	1.02277e-09	0.911473	NA	NA	5.93246e-06	0.925957	5.27726e-05	0.986318	1.3738e-06	0.994477	NA	NA
RASIP1	1.2183e-08	9.72646e-06	5.69715	Small_Intestine_Terminal_Ileum	1.76624e-06	0.00213413	-4.77848	Heart_Atrial_Appendage	3.15699e-09	4.78465e-06	5.92322	NA	NA	NA	1	1	1	0	3	-5.65179	0.275854	-5.41422	0.151628	6.35163	-0.824783	NA	NA	1.5879e-08	0.78266	6.15578e-08	0.879481	2.1304e-10	0.409495	NA	NA	5.93246e-06	0.925957	5.27726e-05	0.986318	3.24707e-07	0.896394	NA	NA
RASIP1	1.2183e-08	9.72646e-06	5.69715	Small_Intestine_Terminal_Ileum	1.76624e-06	0.00213413	-4.77848	Kidney_Cortex	1.49508e-07	0.000183446	-5.25316	NA	NA	NA	1	1	1	0	3	-5.65179	0.275854	-5.41422	0.151628	-6.10581	-0.111181	NA	NA	1.5879e-08	0.78266	6.15578e-08	0.879481	1.02277e-09	0.911473	NA	NA	5.93246e-06	0.925957	5.27726e-05	0.986318	1.12632e-06	0.995119	NA	NA
RASIP1	1.2183e-08	9.72646e-06	5.69715	Small_Intestine_Terminal_Ileum	1.76624e-06	0.00213413	-4.77848	Liver	6.89659e-06	0.00622519	-4.49686	NA	NA	NA	1	1	1	0	3	-5.65179	0.275854	-5.41422	0.151628	-5.37747	-0.390337	NA	NA	1.5879e-08	0.78266	6.15578e-08	0.879481	7.554e-08	0.696287	NA	NA	5.93246e-06	0.925957	5.27726e-05	0.986318	8.76684e-05	0.971428	NA	NA
RASIP1	1.2183e-08	9.72646e-06	5.69715	Small_Intestine_Terminal_Ileum	1.76624e-06	0.00213413	-4.77848	Lung	7.47002e-11	1.21598e-07	-6.5109	NA	NA	NA	1	1	1	0	3	-5.65179	0.275854	-5.41422	0.151628	-6.67103	1.434	NA	NA	1.5879e-08	0.78266	6.15578e-08	0.879481	2.54007e-11	0.151573	NA	NA	5.93246e-06	0.925957	5.27726e-05	0.986318	4.30457e-08	0.765887	NA	NA
RASIP1	1.2183e-08	9.72646e-06	5.69715	Small_Intestine_Terminal_Ileum	1.76624e-06	0.00213413	-4.77848	Minor_Salivary_Gland	9.6552e-09	1.48414e-05	5.73668	NA	NA	NA	1	1	1	0	3	-5.65179	0.275854	-5.41422	0.151628	6.23146	-0.656267	NA	NA	1.5879e-08	0.78266	6.15578e-08	0.879481	4.62118e-10	0.511652	NA	NA	5.93246e-06	0.925957	5.27726e-05	0.986318	8.03269e-07	0.929351	NA	NA
RASIP1	1.2183e-08	9.72646e-06	5.69715	Small_Intestine_Terminal_Ileum	1.76624e-06	0.00213413	-4.77848	Muscle_Skeletal	4.57135e-09	1.08369e-05	-5.86207	NA	NA	NA	1	1	1	0	3	-5.65179	0.275854	-5.41422	0.151628	-6.35528	0.697	NA	NA	1.5879e-08	0.78266	6.15578e-08	0.879481	2.08044e-10	0.485803	NA	NA	5.93246e-06	0.925957	5.27726e-05	0.986318	4.09767e-07	0.920157	NA	NA
RASIP1	1.2183e-08	9.72646e-06	5.69715	Small_Intestine_Terminal_Ileum	1.76624e-06	0.00213413	-4.77848	Nerve_Tibial	4.57135e-09	7.32679e-06	-5.86207	NA	NA	NA	1	1	1	0	3	-5.65179	0.275854	-5.41422	0.151628	-6.35528	0.697	NA	NA	1.5879e-08	0.78266	6.15578e-08	0.879481	2.08044e-10	0.485803	NA	NA	5.93246e-06	0.925957	5.27726e-05	0.986318	2.82478e-07	0.914688	NA	NA
RASIP1	1.2183e-08	9.72646e-06	5.69715	Small_Intestine_Terminal_Ileum	1.76624e-06	0.00213413	-4.77848	Ovary	1.86432e-07	0.000257967	-5.21238	NA	NA	NA	1	1	1	0	3	-5.65179	0.275854	-5.41422	0.151628	-6.09163	-0.175361	NA	NA	1.5879e-08	0.78266	6.15578e-08	0.879481	1.1177e-09	0.860796	NA	NA	5.93246e-06	0.925957	5.27726e-05	0.986318	1.70683e-06	0.990869	NA	NA
RASIP1	1.2183e-08	9.72646e-06	5.69715	Small_Intestine_Terminal_Ileum	1.76624e-06	0.00213413	-4.77848	Pancreas	1.49508e-07	0.000205251	-5.25316	NA	NA	NA	1	1	1	0	3	-5.65179	0.275854	-5.41422	0.151628	-6.10581	-0.111181	NA	NA	1.5879e-08	0.78266	6.15578e-08	0.879481	1.02277e-09	0.911473	NA	NA	5.93246e-06	0.925957	5.27726e-05	0.986318	1.90582e-06	0.989857	NA	NA
RASIP1	1.2183e-08	9.72646e-06	5.69715	Small_Intestine_Terminal_Ileum	1.76624e-06	0.00213413	-4.77848	Pituitary	1.49508e-07	0.000246349	-5.25316	NA	NA	NA	1	1	1	0	3	-5.65179	0.275854	-5.41422	0.151628	-6.10581	-0.111181	NA	NA	1.5879e-08	0.78266	6.15578e-08	0.879481	1.02277e-09	0.911473	NA	NA	5.93246e-06	0.925957	5.27726e-05	0.986318	1.43576e-06	0.993006	NA	NA
RASIP1	1.2183e-08	9.72646e-06	5.69715	Small_Intestine_Terminal_Ileum	1.76624e-06	0.00213413	-4.77848	Prostate	6.89659e-06	0.00504308	-4.49686	NA	NA	NA	1	1	1	0	3	-5.65179	0.275854	-5.41422	0.151628	-5.37747	-0.390337	NA	NA	1.5879e-08	0.78266	6.15578e-08	0.879481	7.554e-08	0.696287	NA	NA	5.93246e-06	0.925957	5.27726e-05	0.986318	7.33182e-05	0.972033	NA	NA
RASIP1	1.2183e-08	9.72646e-06	5.69715	Small_Intestine_Terminal_Ileum	1.76624e-06	0.00213413	-4.77848	Skin_Not_Sun_Exposed_Suprapubic	4.57135e-09	6.69406e-06	-5.86207	NA	NA	NA	1	1	1	0	3	-5.65179	0.275854	-5.41422	0.151628	-6.35528	0.697	NA	NA	1.5879e-08	0.78266	6.15578e-08	0.879481	2.08044e-10	0.485803	NA	NA	5.93246e-06	0.925957	5.27726e-05	0.986318	3.05273e-07	0.921428	NA	NA
RASIP1	1.2183e-08	9.72646e-06	5.69715	Small_Intestine_Terminal_Ileum	1.76624e-06	0.00213413	-4.77848	Skin_Sun_Exposed_Lower_leg	4.57135e-09	7.18644e-06	-5.86207	NA	NA	NA	1	1	1	0	3	-5.65179	0.275854	-5.41422	0.151628	-6.35528	0.697	NA	NA	1.5879e-08	0.78266	6.15578e-08	0.879481	2.08044e-10	0.485803	NA	NA	5.93246e-06	0.925957	5.27726e-05	0.986318	2.83082e-07	0.917954	NA	NA
RASIP1	1.2183e-08	9.72646e-06	5.69715	Small_Intestine_Terminal_Ileum	1.76624e-06	0.00213413	-4.77848	Spleen	1.49508e-07	0.000164615	-5.25316	NA	NA	NA	1	1	1	0	3	-5.65179	0.275854	-5.41422	0.151628	-6.10581	-0.111181	NA	NA	1.5879e-08	0.78266	6.15578e-08	0.879481	1.02277e-09	0.911473	NA	NA	5.93246e-06	0.925957	5.27726e-05	0.986318	1.23992e-06	0.992938	NA	NA
RASIP1	1.2183e-08	9.72646e-06	5.69715	Small_Intestine_Terminal_Ileum	1.76624e-06	0.00213413	-4.77848	Stomach	6.89659e-06	0.00514436	-4.49686	NA	NA	NA	1	1	1	0	3	-5.65179	0.275854	-5.41422	0.151628	-5.37747	-0.390337	NA	NA	1.5879e-08	0.78266	6.15578e-08	0.879481	7.554e-08	0.696287	NA	NA	5.93246e-06	0.925957	5.27726e-05	0.986318	6.6487e-05	0.970277	NA	NA
RASIP1	1.2183e-08	9.72646e-06	5.69715	Small_Intestine_Terminal_Ileum	1.76624e-06	0.00213413	-4.77848	Testis	8.99629e-08	0.000227319	-5.34591	NA	NA	NA	1	1	1	0	3	-5.65179	0.275854	-5.41422	0.151628	-4.41436	0.673107	NA	NA	1.5879e-08	0.78266	6.15578e-08	0.879481	1.01311e-05	0.500879	NA	NA	5.93246e-06	0.925957	5.27726e-05	0.986318	0.00551094	0.932101	NA	NA
RASIP1	1.2183e-08	9.72646e-06	5.69715	Small_Intestine_Terminal_Ileum	1.76624e-06	0.00213413	-4.77848	Thyroid	3.12744e-09	4.95681e-06	-5.92477	NA	NA	NA	1	1	1	0	3	-5.65179	0.275854	-5.41422	0.151628	-6.34413	0.862026	NA	NA	1.5879e-08	0.78266	6.15578e-08	0.879481	2.2369e-10	0.388673	NA	NA	5.93246e-06	0.925957	5.27726e-05	0.986318	3.25236e-07	0.880663	NA	NA
RASIP1	1.2183e-08	9.72646e-06	5.69715	Small_Intestine_Terminal_Ileum	1.76624e-06	0.00213413	-4.77848	Uterus	3.89536e-09	6.249e-06	5.88858	NA	NA	NA	1	1	1	0	3	-5.65179	0.275854	-5.41422	0.151628	6.32643	-0.79938	NA	NA	1.5879e-08	0.78266	6.15578e-08	0.879481	2.509e-10	0.42407	NA	NA	5.93246e-06	0.925957	5.27726e-05	0.986318	3.66134e-07	0.899335	NA	NA
RASIP1	1.2183e-08	9.72646e-06	5.69715	Small_Intestine_Terminal_Ileum	1.76624e-06	0.00213413	-4.77848	Vagina	1.49508e-07	0.000174268	-5.25316	NA	NA	NA	1	1	1	0	3	-5.65179	0.275854	-5.41422	0.151628	-6.10581	-0.111181	NA	NA	1.5879e-08	0.78266	6.15578e-08	0.879481	1.02277e-09	0.911473	NA	NA	5.93246e-06	0.925957	5.27726e-05	0.986318	1.27825e-06	0.992255	NA	NA
RASIP1	1.2183e-08	9.72646e-06	5.69715	Small_Intestine_Terminal_Ileum	1.76624e-06	0.00213413	-4.77848	smultixcan	2.29655e-09	4.94708e-06	-5.9168	NA	NA	NA	1	1	1	0	3	-5.65179	0.275854	-5.41422	0.151628	-6.31203	0.766055	NA	NA	1.5879e-08	0.78266	6.15578e-08	0.879481	1.13048e-10	0.438565	NA	NA	5.93246e-06	0.925957	5.27726e-05	0.986318	2.09994e-07	0.898931	NA	NA
RASIP1	1.2183e-08	9.72646e-06	5.69715	Spleen	1.76624e-06	0.00119765	-4.77848	Adipose_Subcutaneous	4.57135e-09	6.16747e-06	-5.86207	NA	NA	NA	1	1	1	0	3	-5.65179	0.275854	-5.40907	0.159684	-6.35528	0.697	NA	NA	1.5879e-08	0.78266	6.33544e-08	0.87313	2.08044e-10	0.485803	NA	NA	5.93246e-06	0.925957	5.9441e-05	0.989037	2.65927e-07	0.915479	NA	NA
RASIP1	1.2183e-08	9.72646e-06	5.69715	Spleen	1.76624e-06	0.00119765	-4.77848	Adipose_Visceral_Omentum	2.64583e-09	4.35397e-06	5.95219	NA	NA	NA	1	1	1	0	3	-5.65179	0.275854	-5.40907	0.159684	6.39422	-0.808966	NA	NA	1.5879e-08	0.78266	6.33544e-08	0.87313	1.61371e-10	0.418535	NA	NA	5.93246e-06	0.925957	5.9441e-05	0.989037	2.34255e-07	0.899121	NA	NA
RASIP1	1.2183e-08	9.72646e-06	5.69715	Spleen	1.76624e-06	0.00119765	-4.77848	Adrenal_Gland	1.85162e-09	4.36174e-06	6.01032	NA	NA	NA	1	1	1	0	3	-5.65179	0.275854	-5.40907	0.159684	6.44754	-0.832579	NA	NA	1.5879e-08	0.78266	6.33544e-08	0.87313	1.13677e-10	0.405082	NA	NA	5.93246e-06	0.925957	5.9441e-05	0.989037	2.05955e-07	0.894927	NA	NA
RASIP1	1.2183e-08	9.72646e-06	5.69715	Spleen	1.76624e-06	0.00119765	-4.77848	Artery_Aorta	4.16126e-09	5.8123e-06	5.87765	NA	NA	NA	1	1	1	0	3	-5.65179	0.275854	-5.40907	0.159684	6.26142	-0.88969	NA	NA	1.5879e-08	0.78266	6.33544e-08	0.87313	3.81494e-10	0.373632	NA	NA	5.93246e-06	0.925957	5.9441e-05	0.989037	4.24103e-07	0.875714	NA	NA
RASIP1	1.2183e-08	9.72646e-06	5.69715	Spleen	1.76624e-06	0.00119765	-4.77848	Artery_Coronary	6.89659e-06	0.00540716	-4.49686	NA	NA	NA	1	1	1	0	3	-5.65179	0.275854	-5.40907	0.159684	-5.37747	-0.390337	NA	NA	1.5879e-08	0.78266	6.33544e-08	0.87313	7.554e-08	0.696287	NA	NA	5.93246e-06	0.925957	5.9441e-05	0.989037	7.11209e-05	0.967604	NA	NA
RASIP1	1.2183e-08	9.72646e-06	5.69715	Spleen	1.76624e-06	0.00119765	-4.77848	Artery_Tibial	4.57135e-09	6.92588e-06	-5.86207	NA	NA	NA	1	1	1	0	3	-5.65179	0.275854	-5.40907	0.159684	-6.35528	0.697	NA	NA	1.5879e-08	0.78266	6.33544e-08	0.87313	2.08044e-10	0.485803	NA	NA	5.93246e-06	0.925957	5.9441e-05	0.989037	2.83408e-07	0.913698	NA	NA
RASIP1	1.2183e-08	9.72646e-06	5.69715	Spleen	1.76624e-06	0.00119765	-4.77848	Brain_Amygdala	9.6552e-09	1.20664e-05	5.73668	NA	NA	NA	1	1	1	0	3	-5.65179	0.275854	-5.40907	0.159684	6.23146	-0.656267	NA	NA	1.5879e-08	0.78266	6.33544e-08	0.87313	4.62118e-10	0.511652	NA	NA	5.93246e-06	0.925957	5.9441e-05	0.989037	6.75012e-07	0.934344	NA	NA
RASIP1	1.2183e-08	9.72646e-06	5.69715	Spleen	1.76624e-06	0.00119765	-4.77848	Brain_Anterior_cingulate_cortex_BA24	9.6552e-09	1.7728e-05	5.73668	NA	NA	NA	1	1	1	0	3	-5.65179	0.275854	-5.40907	0.159684	6.23146	-0.656267	NA	NA	1.5879e-08	0.78266	6.33544e-08	0.87313	4.62118e-10	0.511652	NA	NA	5.93246e-06	0.925957	5.9441e-05	0.989037	6.99923e-07	0.932521	NA	NA
RASIP1	1.2183e-08	9.72646e-06	5.69715	Spleen	1.76624e-06	0.00119765	-4.77848	Brain_Cerebellar_Hemisphere	8.99629e-08	0.000121995	-5.34591	NA	NA	NA	1	1	1	0	3	-5.65179	0.275854	-5.40907	0.159684	-5.81322	0.451101	NA	NA	1.5879e-08	0.78266	6.33544e-08	0.87313	6.12822e-09	0.651917	NA	NA	5.93246e-06	0.925957	5.9441e-05	0.989037	6.65355e-06	0.955125	NA	NA
RASIP1	1.2183e-08	9.72646e-06	5.69715	Spleen	1.76624e-06	0.00119765	-4.77848	Brain_Cerebellum	8.99629e-08	0.000177917	-5.34591	NA	NA	NA	1	1	1	0	3	-5.65179	0.275854	-5.40907	0.159684	-5.80078	0.458062	NA	NA	1.5879e-08	0.78266	6.33544e-08	0.87313	6.60088e-09	0.646908	NA	NA	5.93246e-06	0.925957	5.9441e-05	0.989037	8.22063e-06	0.958593	NA	NA
RASIP1	1.2183e-08	9.72646e-06	5.69715	Spleen	1.76624e-06	0.00119765	-4.77848	Brain_Cortex	8.99629e-08	0.00014066	-5.34591	NA	NA	NA	1	1	1	0	3	-5.65179	0.275854	-5.40907	0.159684	-5.77978	0.466689	NA	NA	1.5879e-08	0.78266	6.33544e-08	0.87313	7.47996e-09	0.640722	NA	NA	5.93246e-06	0.925957	5.9441e-05	0.989037	9.02962e-06	0.964193	NA	NA
RASIP1	1.2183e-08	9.72646e-06	5.69715	Spleen	1.76624e-06	0.00119765	-4.77848	Brain_Frontal_Cortex_BA9	1.49508e-07	0.000212623	-5.25316	NA	NA	NA	1	1	1	0	3	-5.65179	0.275854	-5.40907	0.159684	-6.10581	-0.111181	NA	NA	1.5879e-08	0.78266	6.33544e-08	0.87313	1.02277e-09	0.911473	NA	NA	5.93246e-06	0.925957	5.9441e-05	0.989037	1.51389e-06	0.99318	NA	NA
RASIP1	1.2183e-08	9.72646e-06	5.69715	Spleen	1.76624e-06	0.00119765	-4.77848	Brain_Hippocampus	8.99629e-08	0.000199165	-5.34591	NA	NA	NA	1	1	1	0	3	-5.65179	0.275854	-5.40907	0.159684	-5.63819	0.48197	NA	NA	1.5879e-08	0.78266	6.33544e-08	0.87313	1.71849e-08	0.629827	NA	NA	5.93246e-06	0.925957	5.9441e-05	0.989037	2.83207e-05	0.965953	NA	NA
RASIP1	1.2183e-08	9.72646e-06	5.69715	Spleen	1.76624e-06	0.00119765	-4.77848	Brain_Hypothalamus	6.89659e-06	0.00568181	4.49686	NA	NA	NA	1	1	1	0	3	-5.65179	0.275854	-5.40907	0.159684	5.37747	0.390337	NA	NA	1.5879e-08	0.78266	6.33544e-08	0.87313	7.554e-08	0.696287	NA	NA	5.93246e-06	0.925957	5.9441e-05	0.989037	9.44488e-05	0.974871	NA	NA
RASIP1	1.2183e-08	9.72646e-06	5.69715	Spleen	1.76624e-06	0.00119765	-4.77848	Brain_Putamen_basal_ganglia	9.6552e-09	1.43327e-05	5.73668	NA	NA	NA	1	1	1	0	3	-5.65179	0.275854	-5.40907	0.159684	6.23146	-0.656267	NA	NA	1.5879e-08	0.78266	6.33544e-08	0.87313	4.62118e-10	0.511652	NA	NA	5.93246e-06	0.925957	5.9441e-05	0.989037	6.09452e-07	0.92535	NA	NA
RASIP1	1.2183e-08	9.72646e-06	5.69715	Spleen	1.76624e-06	0.00119765	-4.77848	Brain_Substantia_nigra	6.89659e-06	0.00479821	-4.49686	NA	NA	NA	1	1	1	0	3	-5.65179	0.275854	-5.40907	0.159684	-5.37747	-0.390337	NA	NA	1.5879e-08	0.78266	6.33544e-08	0.87313	7.554e-08	0.696287	NA	NA	5.93246e-06	0.925957	5.9441e-05	0.989037	5.76779e-05	0.96829	NA	NA
RASIP1	1.2183e-08	9.72646e-06	5.69715	Spleen	1.76624e-06	0.00119765	-4.77848	Breast_Mammary_Tissue	4.57135e-09	5.99875e-06	-5.86207	NA	NA	NA	1	1	1	0	3	-5.65179	0.275854	-5.40907	0.159684	-6.35528	0.697	NA	NA	1.5879e-08	0.78266	6.33544e-08	0.87313	2.08044e-10	0.485803	NA	NA	5.93246e-06	0.925957	5.9441e-05	0.989037	2.38412e-07	0.920209	NA	NA
RASIP1	1.2183e-08	9.72646e-06	5.69715	Spleen	1.76624e-06	0.00119765	-4.77848	Cells_Cultured_fibroblasts	9.6552e-09	1.75065e-05	5.73668	NA	NA	NA	1	1	1	0	3	-5.65179	0.275854	-5.40907	0.159684	6.23146	-0.656267	NA	NA	1.5879e-08	0.78266	6.33544e-08	0.87313	4.62118e-10	0.511652	NA	NA	5.93246e-06	0.925957	5.9441e-05	0.989037	7.60543e-07	0.920825	NA	NA
RASIP1	1.2183e-08	9.72646e-06	5.69715	Spleen	1.76624e-06	0.00119765	-4.77848	Colon_Sigmoid	6.89659e-06	0.00643399	-4.49686	NA	NA	NA	1	1	1	0	3	-5.65179	0.275854	-5.40907	0.159684	-4.74174	0.460838	NA	NA	1.5879e-08	0.78266	6.33544e-08	0.87313	2.11889e-06	0.644915	NA	NA	5.93246e-06	0.925957	5.9441e-05	0.989037	0.00179264	0.959289	NA	NA
RASIP1	1.2183e-08	9.72646e-06	5.69715	Spleen	1.76624e-06	0.00119765	-4.77848	Colon_Transverse	4.57135e-09	9.17812e-06	-5.86207	NA	NA	NA	1	1	1	0	3	-5.65179	0.275854	-5.40907	0.159684	-6.35528	0.697	NA	NA	1.5879e-08	0.78266	6.33544e-08	0.87313	2.08044e-10	0.485803	NA	NA	5.93246e-06	0.925957	5.9441e-05	0.989037	3.78444e-07	0.920157	NA	NA
RASIP1	1.2183e-08	9.72646e-06	5.69715	Spleen	1.76624e-06	0.00119765	-4.77848	Esophagus_Gastroesophageal_Junction	4.57135e-09	7.84802e-06	-5.86207	NA	NA	NA	1	1	1	0	3	-5.65179	0.275854	-5.40907	0.159684	-6.35528	0.697	NA	NA	1.5879e-08	0.78266	6.33544e-08	0.87313	2.08044e-10	0.485803	NA	NA	5.93246e-06	0.925957	5.9441e-05	0.989037	3.76294e-07	0.915463	NA	NA
RASIP1	1.2183e-08	9.72646e-06	5.69715	Spleen	1.76624e-06	0.00119765	-4.77848	Esophagus_Mucosa	9.6552e-09	1.31214e-05	5.73668	NA	NA	NA	1	1	1	0	3	-5.65179	0.275854	-5.40907	0.159684	6.23146	-0.656267	NA	NA	1.5879e-08	0.78266	6.33544e-08	0.87313	4.62118e-10	0.511652	NA	NA	5.93246e-06	0.925957	5.9441e-05	0.989037	5.4663e-07	0.918542	NA	NA
RASIP1	1.2183e-08	9.72646e-06	5.69715	Spleen	1.76624e-06	0.00119765	-4.77848	Esophagus_Muscularis	1.49508e-07	0.000237049	-5.25316	NA	NA	NA	1	1	1	0	3	-5.65179	0.275854	-5.40907	0.159684	-6.10581	-0.111181	NA	NA	1.5879e-08	0.78266	6.33544e-08	0.87313	1.02277e-09	0.911473	NA	NA	5.93246e-06	0.925957	5.9441e-05	0.989037	1.3738e-06	0.994477	NA	NA
RASIP1	1.2183e-08	9.72646e-06	5.69715	Spleen	1.76624e-06	0.00119765	-4.77848	Heart_Atrial_Appendage	3.15699e-09	4.78465e-06	5.92322	NA	NA	NA	1	1	1	0	3	-5.65179	0.275854	-5.40907	0.159684	6.35163	-0.824783	NA	NA	1.5879e-08	0.78266	6.33544e-08	0.87313	2.1304e-10	0.409495	NA	NA	5.93246e-06	0.925957	5.9441e-05	0.989037	3.24707e-07	0.896394	NA	NA
RASIP1	1.2183e-08	9.72646e-06	5.69715	Spleen	1.76624e-06	0.00119765	-4.77848	Kidney_Cortex	1.49508e-07	0.000183446	-5.25316	NA	NA	NA	1	1	1	0	3	-5.65179	0.275854	-5.40907	0.159684	-6.10581	-0.111181	NA	NA	1.5879e-08	0.78266	6.33544e-08	0.87313	1.02277e-09	0.911473	NA	NA	5.93246e-06	0.925957	5.9441e-05	0.989037	1.12632e-06	0.995119	NA	NA
RASIP1	1.2183e-08	9.72646e-06	5.69715	Spleen	1.76624e-06	0.00119765	-4.77848	Liver	6.89659e-06	0.00622519	-4.49686	NA	NA	NA	1	1	1	0	3	-5.65179	0.275854	-5.40907	0.159684	-5.37747	-0.390337	NA	NA	1.5879e-08	0.78266	6.33544e-08	0.87313	7.554e-08	0.696287	NA	NA	5.93246e-06	0.925957	5.9441e-05	0.989037	8.76684e-05	0.971428	NA	NA
RASIP1	1.2183e-08	9.72646e-06	5.69715	Spleen	1.76624e-06	0.00119765	-4.77848	Lung	7.47002e-11	1.21598e-07	-6.5109	NA	NA	NA	1	1	1	0	3	-5.65179	0.275854	-5.40907	0.159684	-6.67103	1.434	NA	NA	1.5879e-08	0.78266	6.33544e-08	0.87313	2.54007e-11	0.151573	NA	NA	5.93246e-06	0.925957	5.9441e-05	0.989037	4.30457e-08	0.765887	NA	NA
RASIP1	1.2183e-08	9.72646e-06	5.69715	Spleen	1.76624e-06	0.00119765	-4.77848	Minor_Salivary_Gland	9.6552e-09	1.48414e-05	5.73668	NA	NA	NA	1	1	1	0	3	-5.65179	0.275854	-5.40907	0.159684	6.23146	-0.656267	NA	NA	1.5879e-08	0.78266	6.33544e-08	0.87313	4.62118e-10	0.511652	NA	NA	5.93246e-06	0.925957	5.9441e-05	0.989037	8.03269e-07	0.929351	NA	NA
RASIP1	1.2183e-08	9.72646e-06	5.69715	Spleen	1.76624e-06	0.00119765	-4.77848	Muscle_Skeletal	4.57135e-09	1.08369e-05	-5.86207	NA	NA	NA	1	1	1	0	3	-5.65179	0.275854	-5.40907	0.159684	-6.35528	0.697	NA	NA	1.5879e-08	0.78266	6.33544e-08	0.87313	2.08044e-10	0.485803	NA	NA	5.93246e-06	0.925957	5.9441e-05	0.989037	4.09767e-07	0.920157	NA	NA
RASIP1	1.2183e-08	9.72646e-06	5.69715	Spleen	1.76624e-06	0.00119765	-4.77848	Nerve_Tibial	4.57135e-09	7.32679e-06	-5.86207	NA	NA	NA	1	1	1	0	3	-5.65179	0.275854	-5.40907	0.159684	-6.35528	0.697	NA	NA	1.5879e-08	0.78266	6.33544e-08	0.87313	2.08044e-10	0.485803	NA	NA	5.93246e-06	0.925957	5.9441e-05	0.989037	2.82478e-07	0.914688	NA	NA
RASIP1	1.2183e-08	9.72646e-06	5.69715	Spleen	1.76624e-06	0.00119765	-4.77848	Ovary	1.86432e-07	0.000257967	-5.21238	NA	NA	NA	1	1	1	0	3	-5.65179	0.275854	-5.40907	0.159684	-6.09163	-0.175361	NA	NA	1.5879e-08	0.78266	6.33544e-08	0.87313	1.1177e-09	0.860796	NA	NA	5.93246e-06	0.925957	5.9441e-05	0.989037	1.70683e-06	0.990869	NA	NA
RASIP1	1.2183e-08	9.72646e-06	5.69715	Spleen	1.76624e-06	0.00119765	-4.77848	Pancreas	1.49508e-07	0.000205251	-5.25316	NA	NA	NA	1	1	1	0	3	-5.65179	0.275854	-5.40907	0.159684	-6.10581	-0.111181	NA	NA	1.5879e-08	0.78266	6.33544e-08	0.87313	1.02277e-09	0.911473	NA	NA	5.93246e-06	0.925957	5.9441e-05	0.989037	1.90582e-06	0.989857	NA	NA
RASIP1	1.2183e-08	9.72646e-06	5.69715	Spleen	1.76624e-06	0.00119765	-4.77848	Pituitary	1.49508e-07	0.000246349	-5.25316	NA	NA	NA	1	1	1	0	3	-5.65179	0.275854	-5.40907	0.159684	-6.10581	-0.111181	NA	NA	1.5879e-08	0.78266	6.33544e-08	0.87313	1.02277e-09	0.911473	NA	NA	5.93246e-06	0.925957	5.9441e-05	0.989037	1.43576e-06	0.993006	NA	NA
RASIP1	1.2183e-08	9.72646e-06	5.69715	Spleen	1.76624e-06	0.00119765	-4.77848	Prostate	6.89659e-06	0.00504308	-4.49686	NA	NA	NA	1	1	1	0	3	-5.65179	0.275854	-5.40907	0.159684	-5.37747	-0.390337	NA	NA	1.5879e-08	0.78266	6.33544e-08	0.87313	7.554e-08	0.696287	NA	NA	5.93246e-06	0.925957	5.9441e-05	0.989037	7.33182e-05	0.972033	NA	NA
RASIP1	1.2183e-08	9.72646e-06	5.69715	Spleen	1.76624e-06	0.00119765	-4.77848	Skin_Not_Sun_Exposed_Suprapubic	4.57135e-09	6.69406e-06	-5.86207	NA	NA	NA	1	1	1	0	3	-5.65179	0.275854	-5.40907	0.159684	-6.35528	0.697	NA	NA	1.5879e-08	0.78266	6.33544e-08	0.87313	2.08044e-10	0.485803	NA	NA	5.93246e-06	0.925957	5.9441e-05	0.989037	3.05273e-07	0.921428	NA	NA
RASIP1	1.2183e-08	9.72646e-06	5.69715	Spleen	1.76624e-06	0.00119765	-4.77848	Skin_Sun_Exposed_Lower_leg	4.57135e-09	7.18644e-06	-5.86207	NA	NA	NA	1	1	1	0	3	-5.65179	0.275854	-5.40907	0.159684	-6.35528	0.697	NA	NA	1.5879e-08	0.78266	6.33544e-08	0.87313	2.08044e-10	0.485803	NA	NA	5.93246e-06	0.925957	5.9441e-05	0.989037	2.83082e-07	0.917954	NA	NA
RASIP1	1.2183e-08	9.72646e-06	5.69715	Spleen	1.76624e-06	0.00119765	-4.77848	Spleen	1.49508e-07	0.000164615	-5.25316	NA	NA	NA	1	1	1	0	3	-5.65179	0.275854	-5.40907	0.159684	-6.10581	-0.111181	NA	NA	1.5879e-08	0.78266	6.33544e-08	0.87313	1.02277e-09	0.911473	NA	NA	5.93246e-06	0.925957	5.9441e-05	0.989037	1.23992e-06	0.992938	NA	NA
RASIP1	1.2183e-08	9.72646e-06	5.69715	Spleen	1.76624e-06	0.00119765	-4.77848	Stomach	6.89659e-06	0.00514436	-4.49686	NA	NA	NA	1	1	1	0	3	-5.65179	0.275854	-5.40907	0.159684	-5.37747	-0.390337	NA	NA	1.5879e-08	0.78266	6.33544e-08	0.87313	7.554e-08	0.696287	NA	NA	5.93246e-06	0.925957	5.9441e-05	0.989037	6.6487e-05	0.970277	NA	NA
RASIP1	1.2183e-08	9.72646e-06	5.69715	Spleen	1.76624e-06	0.00119765	-4.77848	Testis	8.99629e-08	0.000227319	-5.34591	NA	NA	NA	1	1	1	0	3	-5.65179	0.275854	-5.40907	0.159684	-4.41436	0.673107	NA	NA	1.5879e-08	0.78266	6.33544e-08	0.87313	1.01311e-05	0.500879	NA	NA	5.93246e-06	0.925957	5.9441e-05	0.989037	0.00551094	0.932101	NA	NA
RASIP1	1.2183e-08	9.72646e-06	5.69715	Spleen	1.76624e-06	0.00119765	-4.77848	Thyroid	3.12744e-09	4.95681e-06	-5.92477	NA	NA	NA	1	1	1	0	3	-5.65179	0.275854	-5.40907	0.159684	-6.34413	0.862026	NA	NA	1.5879e-08	0.78266	6.33544e-08	0.87313	2.2369e-10	0.388673	NA	NA	5.93246e-06	0.925957	5.9441e-05	0.989037	3.25236e-07	0.880663	NA	NA
RASIP1	1.2183e-08	9.72646e-06	5.69715	Spleen	1.76624e-06	0.00119765	-4.77848	Uterus	3.89536e-09	6.249e-06	5.88858	NA	NA	NA	1	1	1	0	3	-5.65179	0.275854	-5.40907	0.159684	6.32643	-0.79938	NA	NA	1.5879e-08	0.78266	6.33544e-08	0.87313	2.509e-10	0.42407	NA	NA	5.93246e-06	0.925957	5.9441e-05	0.989037	3.66134e-07	0.899335	NA	NA
RASIP1	1.2183e-08	9.72646e-06	5.69715	Spleen	1.76624e-06	0.00119765	-4.77848	Vagina	1.49508e-07	0.000174268	-5.25316	NA	NA	NA	1	1	1	0	3	-5.65179	0.275854	-5.40907	0.159684	-6.10581	-0.111181	NA	NA	1.5879e-08	0.78266	6.33544e-08	0.87313	1.02277e-09	0.911473	NA	NA	5.93246e-06	0.925957	5.9441e-05	0.989037	1.27825e-06	0.992255	NA	NA
RASIP1	1.2183e-08	9.72646e-06	5.69715	Spleen	1.76624e-06	0.00119765	-4.77848	smultixcan	2.29655e-09	4.94708e-06	-5.9168	NA	NA	NA	1	1	1	0	3	-5.65179	0.275854	-5.40907	0.159684	-6.31203	0.766055	NA	NA	1.5879e-08	0.78266	6.33544e-08	0.87313	1.13048e-10	0.438565	NA	NA	5.93246e-06	0.925957	5.9441e-05	0.989037	2.09994e-07	0.898931	NA	NA
RASIP1	1.2183e-08	9.72646e-06	5.69715	Testis	1.76624e-06	0.00165244	-4.77848	Adipose_Subcutaneous	4.57135e-09	6.16747e-06	-5.86207	NA	NA	NA	1	1	1	0	3	-5.65179	0.275854	-4.95099	0.521271	-6.35528	0.697	NA	NA	1.5879e-08	0.78266	7.3836e-07	0.602178	2.08044e-10	0.485803	NA	NA	5.93246e-06	0.925957	0.000546773	0.957579	2.65927e-07	0.915479	NA	NA
RASIP1	1.2183e-08	9.72646e-06	5.69715	Testis	1.76624e-06	0.00165244	-4.77848	Adipose_Visceral_Omentum	2.64583e-09	4.35397e-06	5.95219	NA	NA	NA	1	1	1	0	3	-5.65179	0.275854	-4.95099	0.521271	6.39422	-0.808966	NA	NA	1.5879e-08	0.78266	7.3836e-07	0.602178	1.61371e-10	0.418535	NA	NA	5.93246e-06	0.925957	0.000546773	0.957579	2.34255e-07	0.899121	NA	NA
RASIP1	1.2183e-08	9.72646e-06	5.69715	Testis	1.76624e-06	0.00165244	-4.77848	Adrenal_Gland	1.85162e-09	4.36174e-06	6.01032	NA	NA	NA	1	1	1	0	3	-5.65179	0.275854	-4.95099	0.521271	6.44754	-0.832579	NA	NA	1.5879e-08	0.78266	7.3836e-07	0.602178	1.13677e-10	0.405082	NA	NA	5.93246e-06	0.925957	0.000546773	0.957579	2.05955e-07	0.894927	NA	NA
RASIP1	1.2183e-08	9.72646e-06	5.69715	Testis	1.76624e-06	0.00165244	-4.77848	Artery_Aorta	4.16126e-09	5.8123e-06	5.87765	NA	NA	NA	1	1	1	0	3	-5.65179	0.275854	-4.95099	0.521271	6.26142	-0.88969	NA	NA	1.5879e-08	0.78266	7.3836e-07	0.602178	3.81494e-10	0.373632	NA	NA	5.93246e-06	0.925957	0.000546773	0.957579	4.24103e-07	0.875714	NA	NA
RASIP1	1.2183e-08	9.72646e-06	5.69715	Testis	1.76624e-06	0.00165244	-4.77848	Artery_Coronary	6.89659e-06	0.00540716	-4.49686	NA	NA	NA	1	1	1	0	3	-5.65179	0.275854	-4.95099	0.521271	-5.37747	-0.390337	NA	NA	1.5879e-08	0.78266	7.3836e-07	0.602178	7.554e-08	0.696287	NA	NA	5.93246e-06	0.925957	0.000546773	0.957579	7.11209e-05	0.967604	NA	NA
RASIP1	1.2183e-08	9.72646e-06	5.69715	Testis	1.76624e-06	0.00165244	-4.77848	Artery_Tibial	4.57135e-09	6.92588e-06	-5.86207	NA	NA	NA	1	1	1	0	3	-5.65179	0.275854	-4.95099	0.521271	-6.35528	0.697	NA	NA	1.5879e-08	0.78266	7.3836e-07	0.602178	2.08044e-10	0.485803	NA	NA	5.93246e-06	0.925957	0.000546773	0.957579	2.83408e-07	0.913698	NA	NA
RASIP1	1.2183e-08	9.72646e-06	5.69715	Testis	1.76624e-06	0.00165244	-4.77848	Brain_Amygdala	9.6552e-09	1.20664e-05	5.73668	NA	NA	NA	1	1	1	0	3	-5.65179	0.275854	-4.95099	0.521271	6.23146	-0.656267	NA	NA	1.5879e-08	0.78266	7.3836e-07	0.602178	4.62118e-10	0.511652	NA	NA	5.93246e-06	0.925957	0.000546773	0.957579	6.75012e-07	0.934344	NA	NA
RASIP1	1.2183e-08	9.72646e-06	5.69715	Testis	1.76624e-06	0.00165244	-4.77848	Brain_Anterior_cingulate_cortex_BA24	9.6552e-09	1.7728e-05	5.73668	NA	NA	NA	1	1	1	0	3	-5.65179	0.275854	-4.95099	0.521271	6.23146	-0.656267	NA	NA	1.5879e-08	0.78266	7.3836e-07	0.602178	4.62118e-10	0.511652	NA	NA	5.93246e-06	0.925957	0.000546773	0.957579	6.99923e-07	0.932521	NA	NA
RASIP1	1.2183e-08	9.72646e-06	5.69715	Testis	1.76624e-06	0.00165244	-4.77848	Brain_Cerebellar_Hemisphere	8.99629e-08	0.000121995	-5.34591	NA	NA	NA	1	1	1	0	3	-5.65179	0.275854	-4.95099	0.521271	-5.81322	0.451101	NA	NA	1.5879e-08	0.78266	7.3836e-07	0.602178	6.12822e-09	0.651917	NA	NA	5.93246e-06	0.925957	0.000546773	0.957579	6.65355e-06	0.955125	NA	NA
RASIP1	1.2183e-08	9.72646e-06	5.69715	Testis	1.76624e-06	0.00165244	-4.77848	Brain_Cerebellum	8.99629e-08	0.000177917	-5.34591	NA	NA	NA	1	1	1	0	3	-5.65179	0.275854	-4.95099	0.521271	-5.80078	0.458062	NA	NA	1.5879e-08	0.78266	7.3836e-07	0.602178	6.60088e-09	0.646908	NA	NA	5.93246e-06	0.925957	0.000546773	0.957579	8.22063e-06	0.958593	NA	NA
RASIP1	1.2183e-08	9.72646e-06	5.69715	Testis	1.76624e-06	0.00165244	-4.77848	Brain_Cortex	8.99629e-08	0.00014066	-5.34591	NA	NA	NA	1	1	1	0	3	-5.65179	0.275854	-4.95099	0.521271	-5.77978	0.466689	NA	NA	1.5879e-08	0.78266	7.3836e-07	0.602178	7.47996e-09	0.640722	NA	NA	5.93246e-06	0.925957	0.000546773	0.957579	9.02962e-06	0.964193	NA	NA
RASIP1	1.2183e-08	9.72646e-06	5.69715	Testis	1.76624e-06	0.00165244	-4.77848	Brain_Frontal_Cortex_BA9	1.49508e-07	0.000212623	-5.25316	NA	NA	NA	1	1	1	0	3	-5.65179	0.275854	-4.95099	0.521271	-6.10581	-0.111181	NA	NA	1.5879e-08	0.78266	7.3836e-07	0.602178	1.02277e-09	0.911473	NA	NA	5.93246e-06	0.925957	0.000546773	0.957579	1.51389e-06	0.99318	NA	NA
RASIP1	1.2183e-08	9.72646e-06	5.69715	Testis	1.76624e-06	0.00165244	-4.77848	Brain_Hippocampus	8.99629e-08	0.000199165	-5.34591	NA	NA	NA	1	1	1	0	3	-5.65179	0.275854	-4.95099	0.521271	-5.63819	0.48197	NA	NA	1.5879e-08	0.78266	7.3836e-07	0.602178	1.71849e-08	0.629827	NA	NA	5.93246e-06	0.925957	0.000546773	0.957579	2.83207e-05	0.965953	NA	NA
RASIP1	1.2183e-08	9.72646e-06	5.69715	Testis	1.76624e-06	0.00165244	-4.77848	Brain_Hypothalamus	6.89659e-06	0.00568181	4.49686	NA	NA	NA	1	1	1	0	3	-5.65179	0.275854	-4.95099	0.521271	5.37747	0.390337	NA	NA	1.5879e-08	0.78266	7.3836e-07	0.602178	7.554e-08	0.696287	NA	NA	5.93246e-06	0.925957	0.000546773	0.957579	9.44488e-05	0.974871	NA	NA
RASIP1	1.2183e-08	9.72646e-06	5.69715	Testis	1.76624e-06	0.00165244	-4.77848	Brain_Putamen_basal_ganglia	9.6552e-09	1.43327e-05	5.73668	NA	NA	NA	1	1	1	0	3	-5.65179	0.275854	-4.95099	0.521271	6.23146	-0.656267	NA	NA	1.5879e-08	0.78266	7.3836e-07	0.602178	4.62118e-10	0.511652	NA	NA	5.93246e-06	0.925957	0.000546773	0.957579	6.09452e-07	0.92535	NA	NA
RASIP1	1.2183e-08	9.72646e-06	5.69715	Testis	1.76624e-06	0.00165244	-4.77848	Brain_Substantia_nigra	6.89659e-06	0.00479821	-4.49686	NA	NA	NA	1	1	1	0	3	-5.65179	0.275854	-4.95099	0.521271	-5.37747	-0.390337	NA	NA	1.5879e-08	0.78266	7.3836e-07	0.602178	7.554e-08	0.696287	NA	NA	5.93246e-06	0.925957	0.000546773	0.957579	5.76779e-05	0.96829	NA	NA
RASIP1	1.2183e-08	9.72646e-06	5.69715	Testis	1.76624e-06	0.00165244	-4.77848	Breast_Mammary_Tissue	4.57135e-09	5.99875e-06	-5.86207	NA	NA	NA	1	1	1	0	3	-5.65179	0.275854	-4.95099	0.521271	-6.35528	0.697	NA	NA	1.5879e-08	0.78266	7.3836e-07	0.602178	2.08044e-10	0.485803	NA	NA	5.93246e-06	0.925957	0.000546773	0.957579	2.38412e-07	0.920209	NA	NA
RASIP1	1.2183e-08	9.72646e-06	5.69715	Testis	1.76624e-06	0.00165244	-4.77848	Cells_Cultured_fibroblasts	9.6552e-09	1.75065e-05	5.73668	NA	NA	NA	1	1	1	0	3	-5.65179	0.275854	-4.95099	0.521271	6.23146	-0.656267	NA	NA	1.5879e-08	0.78266	7.3836e-07	0.602178	4.62118e-10	0.511652	NA	NA	5.93246e-06	0.925957	0.000546773	0.957579	7.60543e-07	0.920825	NA	NA
RASIP1	1.2183e-08	9.72646e-06	5.69715	Testis	1.76624e-06	0.00165244	-4.77848	Colon_Sigmoid	6.89659e-06	0.00643399	-4.49686	NA	NA	NA	1	1	1	0	3	-5.65179	0.275854	-4.95099	0.521271	-4.74174	0.460838	NA	NA	1.5879e-08	0.78266	7.3836e-07	0.602178	2.11889e-06	0.644915	NA	NA	5.93246e-06	0.925957	0.000546773	0.957579	0.00179264	0.959289	NA	NA
RASIP1	1.2183e-08	9.72646e-06	5.69715	Testis	1.76624e-06	0.00165244	-4.77848	Colon_Transverse	4.57135e-09	9.17812e-06	-5.86207	NA	NA	NA	1	1	1	0	3	-5.65179	0.275854	-4.95099	0.521271	-6.35528	0.697	NA	NA	1.5879e-08	0.78266	7.3836e-07	0.602178	2.08044e-10	0.485803	NA	NA	5.93246e-06	0.925957	0.000546773	0.957579	3.78444e-07	0.920157	NA	NA
RASIP1	1.2183e-08	9.72646e-06	5.69715	Testis	1.76624e-06	0.00165244	-4.77848	Esophagus_Gastroesophageal_Junction	4.57135e-09	7.84802e-06	-5.86207	NA	NA	NA	1	1	1	0	3	-5.65179	0.275854	-4.95099	0.521271	-6.35528	0.697	NA	NA	1.5879e-08	0.78266	7.3836e-07	0.602178	2.08044e-10	0.485803	NA	NA	5.93246e-06	0.925957	0.000546773	0.957579	3.76294e-07	0.915463	NA	NA
RASIP1	1.2183e-08	9.72646e-06	5.69715	Testis	1.76624e-06	0.00165244	-4.77848	Esophagus_Mucosa	9.6552e-09	1.31214e-05	5.73668	NA	NA	NA	1	1	1	0	3	-5.65179	0.275854	-4.95099	0.521271	6.23146	-0.656267	NA	NA	1.5879e-08	0.78266	7.3836e-07	0.602178	4.62118e-10	0.511652	NA	NA	5.93246e-06	0.925957	0.000546773	0.957579	5.4663e-07	0.918542	NA	NA
RASIP1	1.2183e-08	9.72646e-06	5.69715	Testis	1.76624e-06	0.00165244	-4.77848	Esophagus_Muscularis	1.49508e-07	0.000237049	-5.25316	NA	NA	NA	1	1	1	0	3	-5.65179	0.275854	-4.95099	0.521271	-6.10581	-0.111181	NA	NA	1.5879e-08	0.78266	7.3836e-07	0.602178	1.02277e-09	0.911473	NA	NA	5.93246e-06	0.925957	0.000546773	0.957579	1.3738e-06	0.994477	NA	NA
RASIP1	1.2183e-08	9.72646e-06	5.69715	Testis	1.76624e-06	0.00165244	-4.77848	Heart_Atrial_Appendage	3.15699e-09	4.78465e-06	5.92322	NA	NA	NA	1	1	1	0	3	-5.65179	0.275854	-4.95099	0.521271	6.35163	-0.824783	NA	NA	1.5879e-08	0.78266	7.3836e-07	0.602178	2.1304e-10	0.409495	NA	NA	5.93246e-06	0.925957	0.000546773	0.957579	3.24707e-07	0.896394	NA	NA
RASIP1	1.2183e-08	9.72646e-06	5.69715	Testis	1.76624e-06	0.00165244	-4.77848	Kidney_Cortex	1.49508e-07	0.000183446	-5.25316	NA	NA	NA	1	1	1	0	3	-5.65179	0.275854	-4.95099	0.521271	-6.10581	-0.111181	NA	NA	1.5879e-08	0.78266	7.3836e-07	0.602178	1.02277e-09	0.911473	NA	NA	5.93246e-06	0.925957	0.000546773	0.957579	1.12632e-06	0.995119	NA	NA
RASIP1	1.2183e-08	9.72646e-06	5.69715	Testis	1.76624e-06	0.00165244	-4.77848	Liver	6.89659e-06	0.00622519	-4.49686	NA	NA	NA	1	1	1	0	3	-5.65179	0.275854	-4.95099	0.521271	-5.37747	-0.390337	NA	NA	1.5879e-08	0.78266	7.3836e-07	0.602178	7.554e-08	0.696287	NA	NA	5.93246e-06	0.925957	0.000546773	0.957579	8.76684e-05	0.971428	NA	NA
RASIP1	1.2183e-08	9.72646e-06	5.69715	Testis	1.76624e-06	0.00165244	-4.77848	Lung	7.47002e-11	1.21598e-07	-6.5109	NA	NA	NA	1	1	1	0	3	-5.65179	0.275854	-4.95099	0.521271	-6.67103	1.434	NA	NA	1.5879e-08	0.78266	7.3836e-07	0.602178	2.54007e-11	0.151573	NA	NA	5.93246e-06	0.925957	0.000546773	0.957579	4.30457e-08	0.765887	NA	NA
RASIP1	1.2183e-08	9.72646e-06	5.69715	Testis	1.76624e-06	0.00165244	-4.77848	Minor_Salivary_Gland	9.6552e-09	1.48414e-05	5.73668	NA	NA	NA	1	1	1	0	3	-5.65179	0.275854	-4.95099	0.521271	6.23146	-0.656267	NA	NA	1.5879e-08	0.78266	7.3836e-07	0.602178	4.62118e-10	0.511652	NA	NA	5.93246e-06	0.925957	0.000546773	0.957579	8.03269e-07	0.929351	NA	NA
RASIP1	1.2183e-08	9.72646e-06	5.69715	Testis	1.76624e-06	0.00165244	-4.77848	Muscle_Skeletal	4.57135e-09	1.08369e-05	-5.86207	NA	NA	NA	1	1	1	0	3	-5.65179	0.275854	-4.95099	0.521271	-6.35528	0.697	NA	NA	1.5879e-08	0.78266	7.3836e-07	0.602178	2.08044e-10	0.485803	NA	NA	5.93246e-06	0.925957	0.000546773	0.957579	4.09767e-07	0.920157	NA	NA
RASIP1	1.2183e-08	9.72646e-06	5.69715	Testis	1.76624e-06	0.00165244	-4.77848	Nerve_Tibial	4.57135e-09	7.32679e-06	-5.86207	NA	NA	NA	1	1	1	0	3	-5.65179	0.275854	-4.95099	0.521271	-6.35528	0.697	NA	NA	1.5879e-08	0.78266	7.3836e-07	0.602178	2.08044e-10	0.485803	NA	NA	5.93246e-06	0.925957	0.000546773	0.957579	2.82478e-07	0.914688	NA	NA
RASIP1	1.2183e-08	9.72646e-06	5.69715	Testis	1.76624e-06	0.00165244	-4.77848	Ovary	1.86432e-07	0.000257967	-5.21238	NA	NA	NA	1	1	1	0	3	-5.65179	0.275854	-4.95099	0.521271	-6.09163	-0.175361	NA	NA	1.5879e-08	0.78266	7.3836e-07	0.602178	1.1177e-09	0.860796	NA	NA	5.93246e-06	0.925957	0.000546773	0.957579	1.70683e-06	0.990869	NA	NA
RASIP1	1.2183e-08	9.72646e-06	5.69715	Testis	1.76624e-06	0.00165244	-4.77848	Pancreas	1.49508e-07	0.000205251	-5.25316	NA	NA	NA	1	1	1	0	3	-5.65179	0.275854	-4.95099	0.521271	-6.10581	-0.111181	NA	NA	1.5879e-08	0.78266	7.3836e-07	0.602178	1.02277e-09	0.911473	NA	NA	5.93246e-06	0.925957	0.000546773	0.957579	1.90582e-06	0.989857	NA	NA
RASIP1	1.2183e-08	9.72646e-06	5.69715	Testis	1.76624e-06	0.00165244	-4.77848	Pituitary	1.49508e-07	0.000246349	-5.25316	NA	NA	NA	1	1	1	0	3	-5.65179	0.275854	-4.95099	0.521271	-6.10581	-0.111181	NA	NA	1.5879e-08	0.78266	7.3836e-07	0.602178	1.02277e-09	0.911473	NA	NA	5.93246e-06	0.925957	0.000546773	0.957579	1.43576e-06	0.993006	NA	NA
RASIP1	1.2183e-08	9.72646e-06	5.69715	Testis	1.76624e-06	0.00165244	-4.77848	Prostate	6.89659e-06	0.00504308	-4.49686	NA	NA	NA	1	1	1	0	3	-5.65179	0.275854	-4.95099	0.521271	-5.37747	-0.390337	NA	NA	1.5879e-08	0.78266	7.3836e-07	0.602178	7.554e-08	0.696287	NA	NA	5.93246e-06	0.925957	0.000546773	0.957579	7.33182e-05	0.972033	NA	NA
RASIP1	1.2183e-08	9.72646e-06	5.69715	Testis	1.76624e-06	0.00165244	-4.77848	Skin_Not_Sun_Exposed_Suprapubic	4.57135e-09	6.69406e-06	-5.86207	NA	NA	NA	1	1	1	0	3	-5.65179	0.275854	-4.95099	0.521271	-6.35528	0.697	NA	NA	1.5879e-08	0.78266	7.3836e-07	0.602178	2.08044e-10	0.485803	NA	NA	5.93246e-06	0.925957	0.000546773	0.957579	3.05273e-07	0.921428	NA	NA
RASIP1	1.2183e-08	9.72646e-06	5.69715	Testis	1.76624e-06	0.00165244	-4.77848	Skin_Sun_Exposed_Lower_leg	4.57135e-09	7.18644e-06	-5.86207	NA	NA	NA	1	1	1	0	3	-5.65179	0.275854	-4.95099	0.521271	-6.35528	0.697	NA	NA	1.5879e-08	0.78266	7.3836e-07	0.602178	2.08044e-10	0.485803	NA	NA	5.93246e-06	0.925957	0.000546773	0.957579	2.83082e-07	0.917954	NA	NA
RASIP1	1.2183e-08	9.72646e-06	5.69715	Testis	1.76624e-06	0.00165244	-4.77848	Spleen	1.49508e-07	0.000164615	-5.25316	NA	NA	NA	1	1	1	0	3	-5.65179	0.275854	-4.95099	0.521271	-6.10581	-0.111181	NA	NA	1.5879e-08	0.78266	7.3836e-07	0.602178	1.02277e-09	0.911473	NA	NA	5.93246e-06	0.925957	0.000546773	0.957579	1.23992e-06	0.992938	NA	NA
RASIP1	1.2183e-08	9.72646e-06	5.69715	Testis	1.76624e-06	0.00165244	-4.77848	Stomach	6.89659e-06	0.00514436	-4.49686	NA	NA	NA	1	1	1	0	3	-5.65179	0.275854	-4.95099	0.521271	-5.37747	-0.390337	NA	NA	1.5879e-08	0.78266	7.3836e-07	0.602178	7.554e-08	0.696287	NA	NA	5.93246e-06	0.925957	0.000546773	0.957579	6.6487e-05	0.970277	NA	NA
RASIP1	1.2183e-08	9.72646e-06	5.69715	Testis	1.76624e-06	0.00165244	-4.77848	Testis	8.99629e-08	0.000227319	-5.34591	NA	NA	NA	1	1	1	0	3	-5.65179	0.275854	-4.95099	0.521271	-4.41436	0.673107	NA	NA	1.5879e-08	0.78266	7.3836e-07	0.602178	1.01311e-05	0.500879	NA	NA	5.93246e-06	0.925957	0.000546773	0.957579	0.00551094	0.932101	NA	NA
RASIP1	1.2183e-08	9.72646e-06	5.69715	Testis	1.76624e-06	0.00165244	-4.77848	Thyroid	3.12744e-09	4.95681e-06	-5.92477	NA	NA	NA	1	1	1	0	3	-5.65179	0.275854	-4.95099	0.521271	-6.34413	0.862026	NA	NA	1.5879e-08	0.78266	7.3836e-07	0.602178	2.2369e-10	0.388673	NA	NA	5.93246e-06	0.925957	0.000546773	0.957579	3.25236e-07	0.880663	NA	NA
RASIP1	1.2183e-08	9.72646e-06	5.69715	Testis	1.76624e-06	0.00165244	-4.77848	Uterus	3.89536e-09	6.249e-06	5.88858	NA	NA	NA	1	1	1	0	3	-5.65179	0.275854	-4.95099	0.521271	6.32643	-0.79938	NA	NA	1.5879e-08	0.78266	7.3836e-07	0.602178	2.509e-10	0.42407	NA	NA	5.93246e-06	0.925957	0.000546773	0.957579	3.66134e-07	0.899335	NA	NA
RASIP1	1.2183e-08	9.72646e-06	5.69715	Testis	1.76624e-06	0.00165244	-4.77848	Vagina	1.49508e-07	0.000174268	-5.25316	NA	NA	NA	1	1	1	0	3	-5.65179	0.275854	-4.95099	0.521271	-6.10581	-0.111181	NA	NA	1.5879e-08	0.78266	7.3836e-07	0.602178	1.02277e-09	0.911473	NA	NA	5.93246e-06	0.925957	0.000546773	0.957579	1.27825e-06	0.992255	NA	NA
RASIP1	1.2183e-08	9.72646e-06	5.69715	Testis	1.76624e-06	0.00165244	-4.77848	smultixcan	2.29655e-09	4.94708e-06	-5.9168	NA	NA	NA	1	1	1	0	3	-5.65179	0.275854	-4.95099	0.521271	-6.31203	0.766055	NA	NA	1.5879e-08	0.78266	7.3836e-07	0.602178	1.13048e-10	0.438565	NA	NA	5.93246e-06	0.925957	0.000546773	0.957579	2.09994e-07	0.898931	NA	NA
RASIP1	1.2183e-08	9.72646e-06	5.69715	Thyroid	1.76624e-06	0.00228243	-4.77848	Adipose_Subcutaneous	4.57135e-09	6.16747e-06	-5.86207	NA	NA	NA	1	1	1	0	3	-5.65179	0.275854	-5.41422	0.151628	-6.35528	0.697	NA	NA	1.5879e-08	0.78266	6.15578e-08	0.879481	2.08044e-10	0.485803	NA	NA	5.93246e-06	0.925957	7.5828e-05	0.988763	2.65927e-07	0.915479	NA	NA
RASIP1	1.2183e-08	9.72646e-06	5.69715	Thyroid	1.76624e-06	0.00228243	-4.77848	Adipose_Visceral_Omentum	2.64583e-09	4.35397e-06	5.95219	NA	NA	NA	1	1	1	0	3	-5.65179	0.275854	-5.41422	0.151628	6.39422	-0.808966	NA	NA	1.5879e-08	0.78266	6.15578e-08	0.879481	1.61371e-10	0.418535	NA	NA	5.93246e-06	0.925957	7.5828e-05	0.988763	2.34255e-07	0.899121	NA	NA
RASIP1	1.2183e-08	9.72646e-06	5.69715	Thyroid	1.76624e-06	0.00228243	-4.77848	Adrenal_Gland	1.85162e-09	4.36174e-06	6.01032	NA	NA	NA	1	1	1	0	3	-5.65179	0.275854	-5.41422	0.151628	6.44754	-0.832579	NA	NA	1.5879e-08	0.78266	6.15578e-08	0.879481	1.13677e-10	0.405082	NA	NA	5.93246e-06	0.925957	7.5828e-05	0.988763	2.05955e-07	0.894927	NA	NA
RASIP1	1.2183e-08	9.72646e-06	5.69715	Thyroid	1.76624e-06	0.00228243	-4.77848	Artery_Aorta	4.16126e-09	5.8123e-06	5.87765	NA	NA	NA	1	1	1	0	3	-5.65179	0.275854	-5.41422	0.151628	6.26142	-0.88969	NA	NA	1.5879e-08	0.78266	6.15578e-08	0.879481	3.81494e-10	0.373632	NA	NA	5.93246e-06	0.925957	7.5828e-05	0.988763	4.24103e-07	0.875714	NA	NA
RASIP1	1.2183e-08	9.72646e-06	5.69715	Thyroid	1.76624e-06	0.00228243	-4.77848	Artery_Coronary	6.89659e-06	0.00540716	-4.49686	NA	NA	NA	1	1	1	0	3	-5.65179	0.275854	-5.41422	0.151628	-5.37747	-0.390337	NA	NA	1.5879e-08	0.78266	6.15578e-08	0.879481	7.554e-08	0.696287	NA	NA	5.93246e-06	0.925957	7.5828e-05	0.988763	7.11209e-05	0.967604	NA	NA
RASIP1	1.2183e-08	9.72646e-06	5.69715	Thyroid	1.76624e-06	0.00228243	-4.77848	Artery_Tibial	4.57135e-09	6.92588e-06	-5.86207	NA	NA	NA	1	1	1	0	3	-5.65179	0.275854	-5.41422	0.151628	-6.35528	0.697	NA	NA	1.5879e-08	0.78266	6.15578e-08	0.879481	2.08044e-10	0.485803	NA	NA	5.93246e-06	0.925957	7.5828e-05	0.988763	2.83408e-07	0.913698	NA	NA
RASIP1	1.2183e-08	9.72646e-06	5.69715	Thyroid	1.76624e-06	0.00228243	-4.77848	Brain_Amygdala	9.6552e-09	1.20664e-05	5.73668	NA	NA	NA	1	1	1	0	3	-5.65179	0.275854	-5.41422	0.151628	6.23146	-0.656267	NA	NA	1.5879e-08	0.78266	6.15578e-08	0.879481	4.62118e-10	0.511652	NA	NA	5.93246e-06	0.925957	7.5828e-05	0.988763	6.75012e-07	0.934344	NA	NA
RASIP1	1.2183e-08	9.72646e-06	5.69715	Thyroid	1.76624e-06	0.00228243	-4.77848	Brain_Anterior_cingulate_cortex_BA24	9.6552e-09	1.7728e-05	5.73668	NA	NA	NA	1	1	1	0	3	-5.65179	0.275854	-5.41422	0.151628	6.23146	-0.656267	NA	NA	1.5879e-08	0.78266	6.15578e-08	0.879481	4.62118e-10	0.511652	NA	NA	5.93246e-06	0.925957	7.5828e-05	0.988763	6.99923e-07	0.932521	NA	NA
RASIP1	1.2183e-08	9.72646e-06	5.69715	Thyroid	1.76624e-06	0.00228243	-4.77848	Brain_Cerebellar_Hemisphere	8.99629e-08	0.000121995	-5.34591	NA	NA	NA	1	1	1	0	3	-5.65179	0.275854	-5.41422	0.151628	-5.81322	0.451101	NA	NA	1.5879e-08	0.78266	6.15578e-08	0.879481	6.12822e-09	0.651917	NA	NA	5.93246e-06	0.925957	7.5828e-05	0.988763	6.65355e-06	0.955125	NA	NA
RASIP1	1.2183e-08	9.72646e-06	5.69715	Thyroid	1.76624e-06	0.00228243	-4.77848	Brain_Cerebellum	8.99629e-08	0.000177917	-5.34591	NA	NA	NA	1	1	1	0	3	-5.65179	0.275854	-5.41422	0.151628	-5.80078	0.458062	NA	NA	1.5879e-08	0.78266	6.15578e-08	0.879481	6.60088e-09	0.646908	NA	NA	5.93246e-06	0.925957	7.5828e-05	0.988763	8.22063e-06	0.958593	NA	NA
RASIP1	1.2183e-08	9.72646e-06	5.69715	Thyroid	1.76624e-06	0.00228243	-4.77848	Brain_Cortex	8.99629e-08	0.00014066	-5.34591	NA	NA	NA	1	1	1	0	3	-5.65179	0.275854	-5.41422	0.151628	-5.77978	0.466689	NA	NA	1.5879e-08	0.78266	6.15578e-08	0.879481	7.47996e-09	0.640722	NA	NA	5.93246e-06	0.925957	7.5828e-05	0.988763	9.02962e-06	0.964193	NA	NA
RASIP1	1.2183e-08	9.72646e-06	5.69715	Thyroid	1.76624e-06	0.00228243	-4.77848	Brain_Frontal_Cortex_BA9	1.49508e-07	0.000212623	-5.25316	NA	NA	NA	1	1	1	0	3	-5.65179	0.275854	-5.41422	0.151628	-6.10581	-0.111181	NA	NA	1.5879e-08	0.78266	6.15578e-08	0.879481	1.02277e-09	0.911473	NA	NA	5.93246e-06	0.925957	7.5828e-05	0.988763	1.51389e-06	0.99318	NA	NA
RASIP1	1.2183e-08	9.72646e-06	5.69715	Thyroid	1.76624e-06	0.00228243	-4.77848	Brain_Hippocampus	8.99629e-08	0.000199165	-5.34591	NA	NA	NA	1	1	1	0	3	-5.65179	0.275854	-5.41422	0.151628	-5.63819	0.48197	NA	NA	1.5879e-08	0.78266	6.15578e-08	0.879481	1.71849e-08	0.629827	NA	NA	5.93246e-06	0.925957	7.5828e-05	0.988763	2.83207e-05	0.965953	NA	NA
RASIP1	1.2183e-08	9.72646e-06	5.69715	Thyroid	1.76624e-06	0.00228243	-4.77848	Brain_Hypothalamus	6.89659e-06	0.00568181	4.49686	NA	NA	NA	1	1	1	0	3	-5.65179	0.275854	-5.41422	0.151628	5.37747	0.390337	NA	NA	1.5879e-08	0.78266	6.15578e-08	0.879481	7.554e-08	0.696287	NA	NA	5.93246e-06	0.925957	7.5828e-05	0.988763	9.44488e-05	0.974871	NA	NA
RASIP1	1.2183e-08	9.72646e-06	5.69715	Thyroid	1.76624e-06	0.00228243	-4.77848	Brain_Putamen_basal_ganglia	9.6552e-09	1.43327e-05	5.73668	NA	NA	NA	1	1	1	0	3	-5.65179	0.275854	-5.41422	0.151628	6.23146	-0.656267	NA	NA	1.5879e-08	0.78266	6.15578e-08	0.879481	4.62118e-10	0.511652	NA	NA	5.93246e-06	0.925957	7.5828e-05	0.988763	6.09452e-07	0.92535	NA	NA
RASIP1	1.2183e-08	9.72646e-06	5.69715	Thyroid	1.76624e-06	0.00228243	-4.77848	Brain_Substantia_nigra	6.89659e-06	0.00479821	-4.49686	NA	NA	NA	1	1	1	0	3	-5.65179	0.275854	-5.41422	0.151628	-5.37747	-0.390337	NA	NA	1.5879e-08	0.78266	6.15578e-08	0.879481	7.554e-08	0.696287	NA	NA	5.93246e-06	0.925957	7.5828e-05	0.988763	5.76779e-05	0.96829	NA	NA
RASIP1	1.2183e-08	9.72646e-06	5.69715	Thyroid	1.76624e-06	0.00228243	-4.77848	Breast_Mammary_Tissue	4.57135e-09	5.99875e-06	-5.86207	NA	NA	NA	1	1	1	0	3	-5.65179	0.275854	-5.41422	0.151628	-6.35528	0.697	NA	NA	1.5879e-08	0.78266	6.15578e-08	0.879481	2.08044e-10	0.485803	NA	NA	5.93246e-06	0.925957	7.5828e-05	0.988763	2.38412e-07	0.920209	NA	NA
RASIP1	1.2183e-08	9.72646e-06	5.69715	Thyroid	1.76624e-06	0.00228243	-4.77848	Cells_Cultured_fibroblasts	9.6552e-09	1.75065e-05	5.73668	NA	NA	NA	1	1	1	0	3	-5.65179	0.275854	-5.41422	0.151628	6.23146	-0.656267	NA	NA	1.5879e-08	0.78266	6.15578e-08	0.879481	4.62118e-10	0.511652	NA	NA	5.93246e-06	0.925957	7.5828e-05	0.988763	7.60543e-07	0.920825	NA	NA
RASIP1	1.2183e-08	9.72646e-06	5.69715	Thyroid	1.76624e-06	0.00228243	-4.77848	Colon_Sigmoid	6.89659e-06	0.00643399	-4.49686	NA	NA	NA	1	1	1	0	3	-5.65179	0.275854	-5.41422	0.151628	-4.74174	0.460838	NA	NA	1.5879e-08	0.78266	6.15578e-08	0.879481	2.11889e-06	0.644915	NA	NA	5.93246e-06	0.925957	7.5828e-05	0.988763	0.00179264	0.959289	NA	NA
RASIP1	1.2183e-08	9.72646e-06	5.69715	Thyroid	1.76624e-06	0.00228243	-4.77848	Colon_Transverse	4.57135e-09	9.17812e-06	-5.86207	NA	NA	NA	1	1	1	0	3	-5.65179	0.275854	-5.41422	0.151628	-6.35528	0.697	NA	NA	1.5879e-08	0.78266	6.15578e-08	0.879481	2.08044e-10	0.485803	NA	NA	5.93246e-06	0.925957	7.5828e-05	0.988763	3.78444e-07	0.920157	NA	NA
RASIP1	1.2183e-08	9.72646e-06	5.69715	Thyroid	1.76624e-06	0.00228243	-4.77848	Esophagus_Gastroesophageal_Junction	4.57135e-09	7.84802e-06	-5.86207	NA	NA	NA	1	1	1	0	3	-5.65179	0.275854	-5.41422	0.151628	-6.35528	0.697	NA	NA	1.5879e-08	0.78266	6.15578e-08	0.879481	2.08044e-10	0.485803	NA	NA	5.93246e-06	0.925957	7.5828e-05	0.988763	3.76294e-07	0.915463	NA	NA
RASIP1	1.2183e-08	9.72646e-06	5.69715	Thyroid	1.76624e-06	0.00228243	-4.77848	Esophagus_Mucosa	9.6552e-09	1.31214e-05	5.73668	NA	NA	NA	1	1	1	0	3	-5.65179	0.275854	-5.41422	0.151628	6.23146	-0.656267	NA	NA	1.5879e-08	0.78266	6.15578e-08	0.879481	4.62118e-10	0.511652	NA	NA	5.93246e-06	0.925957	7.5828e-05	0.988763	5.4663e-07	0.918542	NA	NA
RASIP1	1.2183e-08	9.72646e-06	5.69715	Thyroid	1.76624e-06	0.00228243	-4.77848	Esophagus_Muscularis	1.49508e-07	0.000237049	-5.25316	NA	NA	NA	1	1	1	0	3	-5.65179	0.275854	-5.41422	0.151628	-6.10581	-0.111181	NA	NA	1.5879e-08	0.78266	6.15578e-08	0.879481	1.02277e-09	0.911473	NA	NA	5.93246e-06	0.925957	7.5828e-05	0.988763	1.3738e-06	0.994477	NA	NA
RASIP1	1.2183e-08	9.72646e-06	5.69715	Thyroid	1.76624e-06	0.00228243	-4.77848	Heart_Atrial_Appendage	3.15699e-09	4.78465e-06	5.92322	NA	NA	NA	1	1	1	0	3	-5.65179	0.275854	-5.41422	0.151628	6.35163	-0.824783	NA	NA	1.5879e-08	0.78266	6.15578e-08	0.879481	2.1304e-10	0.409495	NA	NA	5.93246e-06	0.925957	7.5828e-05	0.988763	3.24707e-07	0.896394	NA	NA
RASIP1	1.2183e-08	9.72646e-06	5.69715	Thyroid	1.76624e-06	0.00228243	-4.77848	Kidney_Cortex	1.49508e-07	0.000183446	-5.25316	NA	NA	NA	1	1	1	0	3	-5.65179	0.275854	-5.41422	0.151628	-6.10581	-0.111181	NA	NA	1.5879e-08	0.78266	6.15578e-08	0.879481	1.02277e-09	0.911473	NA	NA	5.93246e-06	0.925957	7.5828e-05	0.988763	1.12632e-06	0.995119	NA	NA
RASIP1	1.2183e-08	9.72646e-06	5.69715	Thyroid	1.76624e-06	0.00228243	-4.77848	Liver	6.89659e-06	0.00622519	-4.49686	NA	NA	NA	1	1	1	0	3	-5.65179	0.275854	-5.41422	0.151628	-5.37747	-0.390337	NA	NA	1.5879e-08	0.78266	6.15578e-08	0.879481	7.554e-08	0.696287	NA	NA	5.93246e-06	0.925957	7.5828e-05	0.988763	8.76684e-05	0.971428	NA	NA
RASIP1	1.2183e-08	9.72646e-06	5.69715	Thyroid	1.76624e-06	0.00228243	-4.77848	Lung	7.47002e-11	1.21598e-07	-6.5109	NA	NA	NA	1	1	1	0	3	-5.65179	0.275854	-5.41422	0.151628	-6.67103	1.434	NA	NA	1.5879e-08	0.78266	6.15578e-08	0.879481	2.54007e-11	0.151573	NA	NA	5.93246e-06	0.925957	7.5828e-05	0.988763	4.30457e-08	0.765887	NA	NA
RASIP1	1.2183e-08	9.72646e-06	5.69715	Thyroid	1.76624e-06	0.00228243	-4.77848	Minor_Salivary_Gland	9.6552e-09	1.48414e-05	5.73668	NA	NA	NA	1	1	1	0	3	-5.65179	0.275854	-5.41422	0.151628	6.23146	-0.656267	NA	NA	1.5879e-08	0.78266	6.15578e-08	0.879481	4.62118e-10	0.511652	NA	NA	5.93246e-06	0.925957	7.5828e-05	0.988763	8.03269e-07	0.929351	NA	NA
RASIP1	1.2183e-08	9.72646e-06	5.69715	Thyroid	1.76624e-06	0.00228243	-4.77848	Muscle_Skeletal	4.57135e-09	1.08369e-05	-5.86207	NA	NA	NA	1	1	1	0	3	-5.65179	0.275854	-5.41422	0.151628	-6.35528	0.697	NA	NA	1.5879e-08	0.78266	6.15578e-08	0.879481	2.08044e-10	0.485803	NA	NA	5.93246e-06	0.925957	7.5828e-05	0.988763	4.09767e-07	0.920157	NA	NA
RASIP1	1.2183e-08	9.72646e-06	5.69715	Thyroid	1.76624e-06	0.00228243	-4.77848	Nerve_Tibial	4.57135e-09	7.32679e-06	-5.86207	NA	NA	NA	1	1	1	0	3	-5.65179	0.275854	-5.41422	0.151628	-6.35528	0.697	NA	NA	1.5879e-08	0.78266	6.15578e-08	0.879481	2.08044e-10	0.485803	NA	NA	5.93246e-06	0.925957	7.5828e-05	0.988763	2.82478e-07	0.914688	NA	NA
RASIP1	1.2183e-08	9.72646e-06	5.69715	Thyroid	1.76624e-06	0.00228243	-4.77848	Ovary	1.86432e-07	0.000257967	-5.21238	NA	NA	NA	1	1	1	0	3	-5.65179	0.275854	-5.41422	0.151628	-6.09163	-0.175361	NA	NA	1.5879e-08	0.78266	6.15578e-08	0.879481	1.1177e-09	0.860796	NA	NA	5.93246e-06	0.925957	7.5828e-05	0.988763	1.70683e-06	0.990869	NA	NA
RASIP1	1.2183e-08	9.72646e-06	5.69715	Thyroid	1.76624e-06	0.00228243	-4.77848	Pancreas	1.49508e-07	0.000205251	-5.25316	NA	NA	NA	1	1	1	0	3	-5.65179	0.275854	-5.41422	0.151628	-6.10581	-0.111181	NA	NA	1.5879e-08	0.78266	6.15578e-08	0.879481	1.02277e-09	0.911473	NA	NA	5.93246e-06	0.925957	7.5828e-05	0.988763	1.90582e-06	0.989857	NA	NA
RASIP1	1.2183e-08	9.72646e-06	5.69715	Thyroid	1.76624e-06	0.00228243	-4.77848	Pituitary	1.49508e-07	0.000246349	-5.25316	NA	NA	NA	1	1	1	0	3	-5.65179	0.275854	-5.41422	0.151628	-6.10581	-0.111181	NA	NA	1.5879e-08	0.78266	6.15578e-08	0.879481	1.02277e-09	0.911473	NA	NA	5.93246e-06	0.925957	7.5828e-05	0.988763	1.43576e-06	0.993006	NA	NA
RASIP1	1.2183e-08	9.72646e-06	5.69715	Thyroid	1.76624e-06	0.00228243	-4.77848	Prostate	6.89659e-06	0.00504308	-4.49686	NA	NA	NA	1	1	1	0	3	-5.65179	0.275854	-5.41422	0.151628	-5.37747	-0.390337	NA	NA	1.5879e-08	0.78266	6.15578e-08	0.879481	7.554e-08	0.696287	NA	NA	5.93246e-06	0.925957	7.5828e-05	0.988763	7.33182e-05	0.972033	NA	NA
RASIP1	1.2183e-08	9.72646e-06	5.69715	Thyroid	1.76624e-06	0.00228243	-4.77848	Skin_Not_Sun_Exposed_Suprapubic	4.57135e-09	6.69406e-06	-5.86207	NA	NA	NA	1	1	1	0	3	-5.65179	0.275854	-5.41422	0.151628	-6.35528	0.697	NA	NA	1.5879e-08	0.78266	6.15578e-08	0.879481	2.08044e-10	0.485803	NA	NA	5.93246e-06	0.925957	7.5828e-05	0.988763	3.05273e-07	0.921428	NA	NA
RASIP1	1.2183e-08	9.72646e-06	5.69715	Thyroid	1.76624e-06	0.00228243	-4.77848	Skin_Sun_Exposed_Lower_leg	4.57135e-09	7.18644e-06	-5.86207	NA	NA	NA	1	1	1	0	3	-5.65179	0.275854	-5.41422	0.151628	-6.35528	0.697	NA	NA	1.5879e-08	0.78266	6.15578e-08	0.879481	2.08044e-10	0.485803	NA	NA	5.93246e-06	0.925957	7.5828e-05	0.988763	2.83082e-07	0.917954	NA	NA
RASIP1	1.2183e-08	9.72646e-06	5.69715	Thyroid	1.76624e-06	0.00228243	-4.77848	Spleen	1.49508e-07	0.000164615	-5.25316	NA	NA	NA	1	1	1	0	3	-5.65179	0.275854	-5.41422	0.151628	-6.10581	-0.111181	NA	NA	1.5879e-08	0.78266	6.15578e-08	0.879481	1.02277e-09	0.911473	NA	NA	5.93246e-06	0.925957	7.5828e-05	0.988763	1.23992e-06	0.992938	NA	NA
RASIP1	1.2183e-08	9.72646e-06	5.69715	Thyroid	1.76624e-06	0.00228243	-4.77848	Stomach	6.89659e-06	0.00514436	-4.49686	NA	NA	NA	1	1	1	0	3	-5.65179	0.275854	-5.41422	0.151628	-5.37747	-0.390337	NA	NA	1.5879e-08	0.78266	6.15578e-08	0.879481	7.554e-08	0.696287	NA	NA	5.93246e-06	0.925957	7.5828e-05	0.988763	6.6487e-05	0.970277	NA	NA
RASIP1	1.2183e-08	9.72646e-06	5.69715	Thyroid	1.76624e-06	0.00228243	-4.77848	Testis	8.99629e-08	0.000227319	-5.34591	NA	NA	NA	1	1	1	0	3	-5.65179	0.275854	-5.41422	0.151628	-4.41436	0.673107	NA	NA	1.5879e-08	0.78266	6.15578e-08	0.879481	1.01311e-05	0.500879	NA	NA	5.93246e-06	0.925957	7.5828e-05	0.988763	0.00551094	0.932101	NA	NA
RASIP1	1.2183e-08	9.72646e-06	5.69715	Thyroid	1.76624e-06	0.00228243	-4.77848	Thyroid	3.12744e-09	4.95681e-06	-5.92477	NA	NA	NA	1	1	1	0	3	-5.65179	0.275854	-5.41422	0.151628	-6.34413	0.862026	NA	NA	1.5879e-08	0.78266	6.15578e-08	0.879481	2.2369e-10	0.388673	NA	NA	5.93246e-06	0.925957	7.5828e-05	0.988763	3.25236e-07	0.880663	NA	NA
RASIP1	1.2183e-08	9.72646e-06	5.69715	Thyroid	1.76624e-06	0.00228243	-4.77848	Uterus	3.89536e-09	6.249e-06	5.88858	NA	NA	NA	1	1	1	0	3	-5.65179	0.275854	-5.41422	0.151628	6.32643	-0.79938	NA	NA	1.5879e-08	0.78266	6.15578e-08	0.879481	2.509e-10	0.42407	NA	NA	5.93246e-06	0.925957	7.5828e-05	0.988763	3.66134e-07	0.899335	NA	NA
RASIP1	1.2183e-08	9.72646e-06	5.69715	Thyroid	1.76624e-06	0.00228243	-4.77848	Vagina	1.49508e-07	0.000174268	-5.25316	NA	NA	NA	1	1	1	0	3	-5.65179	0.275854	-5.41422	0.151628	-6.10581	-0.111181	NA	NA	1.5879e-08	0.78266	6.15578e-08	0.879481	1.02277e-09	0.911473	NA	NA	5.93246e-06	0.925957	7.5828e-05	0.988763	1.27825e-06	0.992255	NA	NA
RASIP1	1.2183e-08	9.72646e-06	5.69715	Thyroid	1.76624e-06	0.00228243	-4.77848	smultixcan	2.29655e-09	4.94708e-06	-5.9168	NA	NA	NA	1	1	1	0	3	-5.65179	0.275854	-5.41422	0.151628	-6.31203	0.766055	NA	NA	1.5879e-08	0.78266	6.15578e-08	0.879481	1.13048e-10	0.438565	NA	NA	5.93246e-06	0.925957	7.5828e-05	0.988763	2.09994e-07	0.898931	NA	NA
RASIP1	1.2183e-08	9.72646e-06	5.69715	Uterus	1.76624e-06	0.00194337	-4.77848	Adipose_Subcutaneous	4.57135e-09	6.16747e-06	-5.86207	NA	NA	NA	1	1	1	0	3	-5.65179	0.275854	-5.40907	0.159684	-6.35528	0.697	NA	NA	1.5879e-08	0.78266	6.33544e-08	0.87313	2.08044e-10	0.485803	NA	NA	5.93246e-06	0.925957	7.1318e-05	0.989045	2.65927e-07	0.915479	NA	NA
RASIP1	1.2183e-08	9.72646e-06	5.69715	Uterus	1.76624e-06	0.00194337	-4.77848	Adipose_Visceral_Omentum	2.64583e-09	4.35397e-06	5.95219	NA	NA	NA	1	1	1	0	3	-5.65179	0.275854	-5.40907	0.159684	6.39422	-0.808966	NA	NA	1.5879e-08	0.78266	6.33544e-08	0.87313	1.61371e-10	0.418535	NA	NA	5.93246e-06	0.925957	7.1318e-05	0.989045	2.34255e-07	0.899121	NA	NA
RASIP1	1.2183e-08	9.72646e-06	5.69715	Uterus	1.76624e-06	0.00194337	-4.77848	Adrenal_Gland	1.85162e-09	4.36174e-06	6.01032	NA	NA	NA	1	1	1	0	3	-5.65179	0.275854	-5.40907	0.159684	6.44754	-0.832579	NA	NA	1.5879e-08	0.78266	6.33544e-08	0.87313	1.13677e-10	0.405082	NA	NA	5.93246e-06	0.925957	7.1318e-05	0.989045	2.05955e-07	0.894927	NA	NA
RASIP1	1.2183e-08	9.72646e-06	5.69715	Uterus	1.76624e-06	0.00194337	-4.77848	Artery_Aorta	4.16126e-09	5.8123e-06	5.87765	NA	NA	NA	1	1	1	0	3	-5.65179	0.275854	-5.40907	0.159684	6.26142	-0.88969	NA	NA	1.5879e-08	0.78266	6.33544e-08	0.87313	3.81494e-10	0.373632	NA	NA	5.93246e-06	0.925957	7.1318e-05	0.989045	4.24103e-07	0.875714	NA	NA
RASIP1	1.2183e-08	9.72646e-06	5.69715	Uterus	1.76624e-06	0.00194337	-4.77848	Artery_Coronary	6.89659e-06	0.00540716	-4.49686	NA	NA	NA	1	1	1	0	3	-5.65179	0.275854	-5.40907	0.159684	-5.37747	-0.390337	NA	NA	1.5879e-08	0.78266	6.33544e-08	0.87313	7.554e-08	0.696287	NA	NA	5.93246e-06	0.925957	7.1318e-05	0.989045	7.11209e-05	0.967604	NA	NA
RASIP1	1.2183e-08	9.72646e-06	5.69715	Uterus	1.76624e-06	0.00194337	-4.77848	Artery_Tibial	4.57135e-09	6.92588e-06	-5.86207	NA	NA	NA	1	1	1	0	3	-5.65179	0.275854	-5.40907	0.159684	-6.35528	0.697	NA	NA	1.5879e-08	0.78266	6.33544e-08	0.87313	2.08044e-10	0.485803	NA	NA	5.93246e-06	0.925957	7.1318e-05	0.989045	2.83408e-07	0.913698	NA	NA
RASIP1	1.2183e-08	9.72646e-06	5.69715	Uterus	1.76624e-06	0.00194337	-4.77848	Brain_Amygdala	9.6552e-09	1.20664e-05	5.73668	NA	NA	NA	1	1	1	0	3	-5.65179	0.275854	-5.40907	0.159684	6.23146	-0.656267	NA	NA	1.5879e-08	0.78266	6.33544e-08	0.87313	4.62118e-10	0.511652	NA	NA	5.93246e-06	0.925957	7.1318e-05	0.989045	6.75012e-07	0.934344	NA	NA
RASIP1	1.2183e-08	9.72646e-06	5.69715	Uterus	1.76624e-06	0.00194337	-4.77848	Brain_Anterior_cingulate_cortex_BA24	9.6552e-09	1.7728e-05	5.73668	NA	NA	NA	1	1	1	0	3	-5.65179	0.275854	-5.40907	0.159684	6.23146	-0.656267	NA	NA	1.5879e-08	0.78266	6.33544e-08	0.87313	4.62118e-10	0.511652	NA	NA	5.93246e-06	0.925957	7.1318e-05	0.989045	6.99923e-07	0.932521	NA	NA
RASIP1	1.2183e-08	9.72646e-06	5.69715	Uterus	1.76624e-06	0.00194337	-4.77848	Brain_Cerebellar_Hemisphere	8.99629e-08	0.000121995	-5.34591	NA	NA	NA	1	1	1	0	3	-5.65179	0.275854	-5.40907	0.159684	-5.81322	0.451101	NA	NA	1.5879e-08	0.78266	6.33544e-08	0.87313	6.12822e-09	0.651917	NA	NA	5.93246e-06	0.925957	7.1318e-05	0.989045	6.65355e-06	0.955125	NA	NA
RASIP1	1.2183e-08	9.72646e-06	5.69715	Uterus	1.76624e-06	0.00194337	-4.77848	Brain_Cerebellum	8.99629e-08	0.000177917	-5.34591	NA	NA	NA	1	1	1	0	3	-5.65179	0.275854	-5.40907	0.159684	-5.80078	0.458062	NA	NA	1.5879e-08	0.78266	6.33544e-08	0.87313	6.60088e-09	0.646908	NA	NA	5.93246e-06	0.925957	7.1318e-05	0.989045	8.22063e-06	0.958593	NA	NA
RASIP1	1.2183e-08	9.72646e-06	5.69715	Uterus	1.76624e-06	0.00194337	-4.77848	Brain_Cortex	8.99629e-08	0.00014066	-5.34591	NA	NA	NA	1	1	1	0	3	-5.65179	0.275854	-5.40907	0.159684	-5.77978	0.466689	NA	NA	1.5879e-08	0.78266	6.33544e-08	0.87313	7.47996e-09	0.640722	NA	NA	5.93246e-06	0.925957	7.1318e-05	0.989045	9.02962e-06	0.964193	NA	NA
RASIP1	1.2183e-08	9.72646e-06	5.69715	Uterus	1.76624e-06	0.00194337	-4.77848	Brain_Frontal_Cortex_BA9	1.49508e-07	0.000212623	-5.25316	NA	NA	NA	1	1	1	0	3	-5.65179	0.275854	-5.40907	0.159684	-6.10581	-0.111181	NA	NA	1.5879e-08	0.78266	6.33544e-08	0.87313	1.02277e-09	0.911473	NA	NA	5.93246e-06	0.925957	7.1318e-05	0.989045	1.51389e-06	0.99318	NA	NA
RASIP1	1.2183e-08	9.72646e-06	5.69715	Uterus	1.76624e-06	0.00194337	-4.77848	Brain_Hippocampus	8.99629e-08	0.000199165	-5.34591	NA	NA	NA	1	1	1	0	3	-5.65179	0.275854	-5.40907	0.159684	-5.63819	0.48197	NA	NA	1.5879e-08	0.78266	6.33544e-08	0.87313	1.71849e-08	0.629827	NA	NA	5.93246e-06	0.925957	7.1318e-05	0.989045	2.83207e-05	0.965953	NA	NA
RASIP1	1.2183e-08	9.72646e-06	5.69715	Uterus	1.76624e-06	0.00194337	-4.77848	Brain_Hypothalamus	6.89659e-06	0.00568181	4.49686	NA	NA	NA	1	1	1	0	3	-5.65179	0.275854	-5.40907	0.159684	5.37747	0.390337	NA	NA	1.5879e-08	0.78266	6.33544e-08	0.87313	7.554e-08	0.696287	NA	NA	5.93246e-06	0.925957	7.1318e-05	0.989045	9.44488e-05	0.974871	NA	NA
RASIP1	1.2183e-08	9.72646e-06	5.69715	Uterus	1.76624e-06	0.00194337	-4.77848	Brain_Putamen_basal_ganglia	9.6552e-09	1.43327e-05	5.73668	NA	NA	NA	1	1	1	0	3	-5.65179	0.275854	-5.40907	0.159684	6.23146	-0.656267	NA	NA	1.5879e-08	0.78266	6.33544e-08	0.87313	4.62118e-10	0.511652	NA	NA	5.93246e-06	0.925957	7.1318e-05	0.989045	6.09452e-07	0.92535	NA	NA
RASIP1	1.2183e-08	9.72646e-06	5.69715	Uterus	1.76624e-06	0.00194337	-4.77848	Brain_Substantia_nigra	6.89659e-06	0.00479821	-4.49686	NA	NA	NA	1	1	1	0	3	-5.65179	0.275854	-5.40907	0.159684	-5.37747	-0.390337	NA	NA	1.5879e-08	0.78266	6.33544e-08	0.87313	7.554e-08	0.696287	NA	NA	5.93246e-06	0.925957	7.1318e-05	0.989045	5.76779e-05	0.96829	NA	NA
RASIP1	1.2183e-08	9.72646e-06	5.69715	Uterus	1.76624e-06	0.00194337	-4.77848	Breast_Mammary_Tissue	4.57135e-09	5.99875e-06	-5.86207	NA	NA	NA	1	1	1	0	3	-5.65179	0.275854	-5.40907	0.159684	-6.35528	0.697	NA	NA	1.5879e-08	0.78266	6.33544e-08	0.87313	2.08044e-10	0.485803	NA	NA	5.93246e-06	0.925957	7.1318e-05	0.989045	2.38412e-07	0.920209	NA	NA
RASIP1	1.2183e-08	9.72646e-06	5.69715	Uterus	1.76624e-06	0.00194337	-4.77848	Cells_Cultured_fibroblasts	9.6552e-09	1.75065e-05	5.73668	NA	NA	NA	1	1	1	0	3	-5.65179	0.275854	-5.40907	0.159684	6.23146	-0.656267	NA	NA	1.5879e-08	0.78266	6.33544e-08	0.87313	4.62118e-10	0.511652	NA	NA	5.93246e-06	0.925957	7.1318e-05	0.989045	7.60543e-07	0.920825	NA	NA
RASIP1	1.2183e-08	9.72646e-06	5.69715	Uterus	1.76624e-06	0.00194337	-4.77848	Colon_Sigmoid	6.89659e-06	0.00643399	-4.49686	NA	NA	NA	1	1	1	0	3	-5.65179	0.275854	-5.40907	0.159684	-4.74174	0.460838	NA	NA	1.5879e-08	0.78266	6.33544e-08	0.87313	2.11889e-06	0.644915	NA	NA	5.93246e-06	0.925957	7.1318e-05	0.989045	0.00179264	0.959289	NA	NA
RASIP1	1.2183e-08	9.72646e-06	5.69715	Uterus	1.76624e-06	0.00194337	-4.77848	Colon_Transverse	4.57135e-09	9.17812e-06	-5.86207	NA	NA	NA	1	1	1	0	3	-5.65179	0.275854	-5.40907	0.159684	-6.35528	0.697	NA	NA	1.5879e-08	0.78266	6.33544e-08	0.87313	2.08044e-10	0.485803	NA	NA	5.93246e-06	0.925957	7.1318e-05	0.989045	3.78444e-07	0.920157	NA	NA
RASIP1	1.2183e-08	9.72646e-06	5.69715	Uterus	1.76624e-06	0.00194337	-4.77848	Esophagus_Gastroesophageal_Junction	4.57135e-09	7.84802e-06	-5.86207	NA	NA	NA	1	1	1	0	3	-5.65179	0.275854	-5.40907	0.159684	-6.35528	0.697	NA	NA	1.5879e-08	0.78266	6.33544e-08	0.87313	2.08044e-10	0.485803	NA	NA	5.93246e-06	0.925957	7.1318e-05	0.989045	3.76294e-07	0.915463	NA	NA
RASIP1	1.2183e-08	9.72646e-06	5.69715	Uterus	1.76624e-06	0.00194337	-4.77848	Esophagus_Mucosa	9.6552e-09	1.31214e-05	5.73668	NA	NA	NA	1	1	1	0	3	-5.65179	0.275854	-5.40907	0.159684	6.23146	-0.656267	NA	NA	1.5879e-08	0.78266	6.33544e-08	0.87313	4.62118e-10	0.511652	NA	NA	5.93246e-06	0.925957	7.1318e-05	0.989045	5.4663e-07	0.918542	NA	NA
RASIP1	1.2183e-08	9.72646e-06	5.69715	Uterus	1.76624e-06	0.00194337	-4.77848	Esophagus_Muscularis	1.49508e-07	0.000237049	-5.25316	NA	NA	NA	1	1	1	0	3	-5.65179	0.275854	-5.40907	0.159684	-6.10581	-0.111181	NA	NA	1.5879e-08	0.78266	6.33544e-08	0.87313	1.02277e-09	0.911473	NA	NA	5.93246e-06	0.925957	7.1318e-05	0.989045	1.3738e-06	0.994477	NA	NA
RASIP1	1.2183e-08	9.72646e-06	5.69715	Uterus	1.76624e-06	0.00194337	-4.77848	Heart_Atrial_Appendage	3.15699e-09	4.78465e-06	5.92322	NA	NA	NA	1	1	1	0	3	-5.65179	0.275854	-5.40907	0.159684	6.35163	-0.824783	NA	NA	1.5879e-08	0.78266	6.33544e-08	0.87313	2.1304e-10	0.409495	NA	NA	5.93246e-06	0.925957	7.1318e-05	0.989045	3.24707e-07	0.896394	NA	NA
RASIP1	1.2183e-08	9.72646e-06	5.69715	Uterus	1.76624e-06	0.00194337	-4.77848	Kidney_Cortex	1.49508e-07	0.000183446	-5.25316	NA	NA	NA	1	1	1	0	3	-5.65179	0.275854	-5.40907	0.159684	-6.10581	-0.111181	NA	NA	1.5879e-08	0.78266	6.33544e-08	0.87313	1.02277e-09	0.911473	NA	NA	5.93246e-06	0.925957	7.1318e-05	0.989045	1.12632e-06	0.995119	NA	NA
RASIP1	1.2183e-08	9.72646e-06	5.69715	Uterus	1.76624e-06	0.00194337	-4.77848	Liver	6.89659e-06	0.00622519	-4.49686	NA	NA	NA	1	1	1	0	3	-5.65179	0.275854	-5.40907	0.159684	-5.37747	-0.390337	NA	NA	1.5879e-08	0.78266	6.33544e-08	0.87313	7.554e-08	0.696287	NA	NA	5.93246e-06	0.925957	7.1318e-05	0.989045	8.76684e-05	0.971428	NA	NA
RASIP1	1.2183e-08	9.72646e-06	5.69715	Uterus	1.76624e-06	0.00194337	-4.77848	Lung	7.47002e-11	1.21598e-07	-6.5109	NA	NA	NA	1	1	1	0	3	-5.65179	0.275854	-5.40907	0.159684	-6.67103	1.434	NA	NA	1.5879e-08	0.78266	6.33544e-08	0.87313	2.54007e-11	0.151573	NA	NA	5.93246e-06	0.925957	7.1318e-05	0.989045	4.30457e-08	0.765887	NA	NA
RASIP1	1.2183e-08	9.72646e-06	5.69715	Uterus	1.76624e-06	0.00194337	-4.77848	Minor_Salivary_Gland	9.6552e-09	1.48414e-05	5.73668	NA	NA	NA	1	1	1	0	3	-5.65179	0.275854	-5.40907	0.159684	6.23146	-0.656267	NA	NA	1.5879e-08	0.78266	6.33544e-08	0.87313	4.62118e-10	0.511652	NA	NA	5.93246e-06	0.925957	7.1318e-05	0.989045	8.03269e-07	0.929351	NA	NA
RASIP1	1.2183e-08	9.72646e-06	5.69715	Uterus	1.76624e-06	0.00194337	-4.77848	Muscle_Skeletal	4.57135e-09	1.08369e-05	-5.86207	NA	NA	NA	1	1	1	0	3	-5.65179	0.275854	-5.40907	0.159684	-6.35528	0.697	NA	NA	1.5879e-08	0.78266	6.33544e-08	0.87313	2.08044e-10	0.485803	NA	NA	5.93246e-06	0.925957	7.1318e-05	0.989045	4.09767e-07	0.920157	NA	NA
RASIP1	1.2183e-08	9.72646e-06	5.69715	Uterus	1.76624e-06	0.00194337	-4.77848	Nerve_Tibial	4.57135e-09	7.32679e-06	-5.86207	NA	NA	NA	1	1	1	0	3	-5.65179	0.275854	-5.40907	0.159684	-6.35528	0.697	NA	NA	1.5879e-08	0.78266	6.33544e-08	0.87313	2.08044e-10	0.485803	NA	NA	5.93246e-06	0.925957	7.1318e-05	0.989045	2.82478e-07	0.914688	NA	NA
RASIP1	1.2183e-08	9.72646e-06	5.69715	Uterus	1.76624e-06	0.00194337	-4.77848	Ovary	1.86432e-07	0.000257967	-5.21238	NA	NA	NA	1	1	1	0	3	-5.65179	0.275854	-5.40907	0.159684	-6.09163	-0.175361	NA	NA	1.5879e-08	0.78266	6.33544e-08	0.87313	1.1177e-09	0.860796	NA	NA	5.93246e-06	0.925957	7.1318e-05	0.989045	1.70683e-06	0.990869	NA	NA
RASIP1	1.2183e-08	9.72646e-06	5.69715	Uterus	1.76624e-06	0.00194337	-4.77848	Pancreas	1.49508e-07	0.000205251	-5.25316	NA	NA	NA	1	1	1	0	3	-5.65179	0.275854	-5.40907	0.159684	-6.10581	-0.111181	NA	NA	1.5879e-08	0.78266	6.33544e-08	0.87313	1.02277e-09	0.911473	NA	NA	5.93246e-06	0.925957	7.1318e-05	0.989045	1.90582e-06	0.989857	NA	NA
RASIP1	1.2183e-08	9.72646e-06	5.69715	Uterus	1.76624e-06	0.00194337	-4.77848	Pituitary	1.49508e-07	0.000246349	-5.25316	NA	NA	NA	1	1	1	0	3	-5.65179	0.275854	-5.40907	0.159684	-6.10581	-0.111181	NA	NA	1.5879e-08	0.78266	6.33544e-08	0.87313	1.02277e-09	0.911473	NA	NA	5.93246e-06	0.925957	7.1318e-05	0.989045	1.43576e-06	0.993006	NA	NA
RASIP1	1.2183e-08	9.72646e-06	5.69715	Uterus	1.76624e-06	0.00194337	-4.77848	Prostate	6.89659e-06	0.00504308	-4.49686	NA	NA	NA	1	1	1	0	3	-5.65179	0.275854	-5.40907	0.159684	-5.37747	-0.390337	NA	NA	1.5879e-08	0.78266	6.33544e-08	0.87313	7.554e-08	0.696287	NA	NA	5.93246e-06	0.925957	7.1318e-05	0.989045	7.33182e-05	0.972033	NA	NA
RASIP1	1.2183e-08	9.72646e-06	5.69715	Uterus	1.76624e-06	0.00194337	-4.77848	Skin_Not_Sun_Exposed_Suprapubic	4.57135e-09	6.69406e-06	-5.86207	NA	NA	NA	1	1	1	0	3	-5.65179	0.275854	-5.40907	0.159684	-6.35528	0.697	NA	NA	1.5879e-08	0.78266	6.33544e-08	0.87313	2.08044e-10	0.485803	NA	NA	5.93246e-06	0.925957	7.1318e-05	0.989045	3.05273e-07	0.921428	NA	NA
RASIP1	1.2183e-08	9.72646e-06	5.69715	Uterus	1.76624e-06	0.00194337	-4.77848	Skin_Sun_Exposed_Lower_leg	4.57135e-09	7.18644e-06	-5.86207	NA	NA	NA	1	1	1	0	3	-5.65179	0.275854	-5.40907	0.159684	-6.35528	0.697	NA	NA	1.5879e-08	0.78266	6.33544e-08	0.87313	2.08044e-10	0.485803	NA	NA	5.93246e-06	0.925957	7.1318e-05	0.989045	2.83082e-07	0.917954	NA	NA
RASIP1	1.2183e-08	9.72646e-06	5.69715	Uterus	1.76624e-06	0.00194337	-4.77848	Spleen	1.49508e-07	0.000164615	-5.25316	NA	NA	NA	1	1	1	0	3	-5.65179	0.275854	-5.40907	0.159684	-6.10581	-0.111181	NA	NA	1.5879e-08	0.78266	6.33544e-08	0.87313	1.02277e-09	0.911473	NA	NA	5.93246e-06	0.925957	7.1318e-05	0.989045	1.23992e-06	0.992938	NA	NA
RASIP1	1.2183e-08	9.72646e-06	5.69715	Uterus	1.76624e-06	0.00194337	-4.77848	Stomach	6.89659e-06	0.00514436	-4.49686	NA	NA	NA	1	1	1	0	3	-5.65179	0.275854	-5.40907	0.159684	-5.37747	-0.390337	NA	NA	1.5879e-08	0.78266	6.33544e-08	0.87313	7.554e-08	0.696287	NA	NA	5.93246e-06	0.925957	7.1318e-05	0.989045	6.6487e-05	0.970277	NA	NA
RASIP1	1.2183e-08	9.72646e-06	5.69715	Uterus	1.76624e-06	0.00194337	-4.77848	Testis	8.99629e-08	0.000227319	-5.34591	NA	NA	NA	1	1	1	0	3	-5.65179	0.275854	-5.40907	0.159684	-4.41436	0.673107	NA	NA	1.5879e-08	0.78266	6.33544e-08	0.87313	1.01311e-05	0.500879	NA	NA	5.93246e-06	0.925957	7.1318e-05	0.989045	0.00551094	0.932101	NA	NA
RASIP1	1.2183e-08	9.72646e-06	5.69715	Uterus	1.76624e-06	0.00194337	-4.77848	Thyroid	3.12744e-09	4.95681e-06	-5.92477	NA	NA	NA	1	1	1	0	3	-5.65179	0.275854	-5.40907	0.159684	-6.34413	0.862026	NA	NA	1.5879e-08	0.78266	6.33544e-08	0.87313	2.2369e-10	0.388673	NA	NA	5.93246e-06	0.925957	7.1318e-05	0.989045	3.25236e-07	0.880663	NA	NA
RASIP1	1.2183e-08	9.72646e-06	5.69715	Uterus	1.76624e-06	0.00194337	-4.77848	Uterus	3.89536e-09	6.249e-06	5.88858	NA	NA	NA	1	1	1	0	3	-5.65179	0.275854	-5.40907	0.159684	6.32643	-0.79938	NA	NA	1.5879e-08	0.78266	6.33544e-08	0.87313	2.509e-10	0.42407	NA	NA	5.93246e-06	0.925957	7.1318e-05	0.989045	3.66134e-07	0.899335	NA	NA
RASIP1	1.2183e-08	9.72646e-06	5.69715	Uterus	1.76624e-06	0.00194337	-4.77848	Vagina	1.49508e-07	0.000174268	-5.25316	NA	NA	NA	1	1	1	0	3	-5.65179	0.275854	-5.40907	0.159684	-6.10581	-0.111181	NA	NA	1.5879e-08	0.78266	6.33544e-08	0.87313	1.02277e-09	0.911473	NA	NA	5.93246e-06	0.925957	7.1318e-05	0.989045	1.27825e-06	0.992255	NA	NA
RASIP1	1.2183e-08	9.72646e-06	5.69715	Uterus	1.76624e-06	0.00194337	-4.77848	smultixcan	2.29655e-09	4.94708e-06	-5.9168	NA	NA	NA	1	1	1	0	3	-5.65179	0.275854	-5.40907	0.159684	-6.31203	0.766055	NA	NA	1.5879e-08	0.78266	6.33544e-08	0.87313	1.13048e-10	0.438565	NA	NA	5.93246e-06	0.925957	7.1318e-05	0.989045	2.09994e-07	0.898931	NA	NA
RASIP1	1.2183e-08	9.72646e-06	5.69715	Vagina	1.76624e-06	0.00188256	-4.77848	Adipose_Subcutaneous	4.57135e-09	6.16747e-06	-5.86207	NA	NA	NA	1	1	1	0	3	-5.65179	0.275854	-5.40907	0.159684	-6.35528	0.697	NA	NA	1.5879e-08	0.78266	6.33544e-08	0.87313	2.08044e-10	0.485803	NA	NA	5.93246e-06	0.925957	6.95061e-05	0.989073	2.65927e-07	0.915479	NA	NA
RASIP1	1.2183e-08	9.72646e-06	5.69715	Vagina	1.76624e-06	0.00188256	-4.77848	Adipose_Visceral_Omentum	2.64583e-09	4.35397e-06	5.95219	NA	NA	NA	1	1	1	0	3	-5.65179	0.275854	-5.40907	0.159684	6.39422	-0.808966	NA	NA	1.5879e-08	0.78266	6.33544e-08	0.87313	1.61371e-10	0.418535	NA	NA	5.93246e-06	0.925957	6.95061e-05	0.989073	2.34255e-07	0.899121	NA	NA
RASIP1	1.2183e-08	9.72646e-06	5.69715	Vagina	1.76624e-06	0.00188256	-4.77848	Adrenal_Gland	1.85162e-09	4.36174e-06	6.01032	NA	NA	NA	1	1	1	0	3	-5.65179	0.275854	-5.40907	0.159684	6.44754	-0.832579	NA	NA	1.5879e-08	0.78266	6.33544e-08	0.87313	1.13677e-10	0.405082	NA	NA	5.93246e-06	0.925957	6.95061e-05	0.989073	2.05955e-07	0.894927	NA	NA
RASIP1	1.2183e-08	9.72646e-06	5.69715	Vagina	1.76624e-06	0.00188256	-4.77848	Artery_Aorta	4.16126e-09	5.8123e-06	5.87765	NA	NA	NA	1	1	1	0	3	-5.65179	0.275854	-5.40907	0.159684	6.26142	-0.88969	NA	NA	1.5879e-08	0.78266	6.33544e-08	0.87313	3.81494e-10	0.373632	NA	NA	5.93246e-06	0.925957	6.95061e-05	0.989073	4.24103e-07	0.875714	NA	NA
RASIP1	1.2183e-08	9.72646e-06	5.69715	Vagina	1.76624e-06	0.00188256	-4.77848	Artery_Coronary	6.89659e-06	0.00540716	-4.49686	NA	NA	NA	1	1	1	0	3	-5.65179	0.275854	-5.40907	0.159684	-5.37747	-0.390337	NA	NA	1.5879e-08	0.78266	6.33544e-08	0.87313	7.554e-08	0.696287	NA	NA	5.93246e-06	0.925957	6.95061e-05	0.989073	7.11209e-05	0.967604	NA	NA
RASIP1	1.2183e-08	9.72646e-06	5.69715	Vagina	1.76624e-06	0.00188256	-4.77848	Artery_Tibial	4.57135e-09	6.92588e-06	-5.86207	NA	NA	NA	1	1	1	0	3	-5.65179	0.275854	-5.40907	0.159684	-6.35528	0.697	NA	NA	1.5879e-08	0.78266	6.33544e-08	0.87313	2.08044e-10	0.485803	NA	NA	5.93246e-06	0.925957	6.95061e-05	0.989073	2.83408e-07	0.913698	NA	NA
RASIP1	1.2183e-08	9.72646e-06	5.69715	Vagina	1.76624e-06	0.00188256	-4.77848	Brain_Amygdala	9.6552e-09	1.20664e-05	5.73668	NA	NA	NA	1	1	1	0	3	-5.65179	0.275854	-5.40907	0.159684	6.23146	-0.656267	NA	NA	1.5879e-08	0.78266	6.33544e-08	0.87313	4.62118e-10	0.511652	NA	NA	5.93246e-06	0.925957	6.95061e-05	0.989073	6.75012e-07	0.934344	NA	NA
RASIP1	1.2183e-08	9.72646e-06	5.69715	Vagina	1.76624e-06	0.00188256	-4.77848	Brain_Anterior_cingulate_cortex_BA24	9.6552e-09	1.7728e-05	5.73668	NA	NA	NA	1	1	1	0	3	-5.65179	0.275854	-5.40907	0.159684	6.23146	-0.656267	NA	NA	1.5879e-08	0.78266	6.33544e-08	0.87313	4.62118e-10	0.511652	NA	NA	5.93246e-06	0.925957	6.95061e-05	0.989073	6.99923e-07	0.932521	NA	NA
RASIP1	1.2183e-08	9.72646e-06	5.69715	Vagina	1.76624e-06	0.00188256	-4.77848	Brain_Cerebellar_Hemisphere	8.99629e-08	0.000121995	-5.34591	NA	NA	NA	1	1	1	0	3	-5.65179	0.275854	-5.40907	0.159684	-5.81322	0.451101	NA	NA	1.5879e-08	0.78266	6.33544e-08	0.87313	6.12822e-09	0.651917	NA	NA	5.93246e-06	0.925957	6.95061e-05	0.989073	6.65355e-06	0.955125	NA	NA
RASIP1	1.2183e-08	9.72646e-06	5.69715	Vagina	1.76624e-06	0.00188256	-4.77848	Brain_Cerebellum	8.99629e-08	0.000177917	-5.34591	NA	NA	NA	1	1	1	0	3	-5.65179	0.275854	-5.40907	0.159684	-5.80078	0.458062	NA	NA	1.5879e-08	0.78266	6.33544e-08	0.87313	6.60088e-09	0.646908	NA	NA	5.93246e-06	0.925957	6.95061e-05	0.989073	8.22063e-06	0.958593	NA	NA
RASIP1	1.2183e-08	9.72646e-06	5.69715	Vagina	1.76624e-06	0.00188256	-4.77848	Brain_Cortex	8.99629e-08	0.00014066	-5.34591	NA	NA	NA	1	1	1	0	3	-5.65179	0.275854	-5.40907	0.159684	-5.77978	0.466689	NA	NA	1.5879e-08	0.78266	6.33544e-08	0.87313	7.47996e-09	0.640722	NA	NA	5.93246e-06	0.925957	6.95061e-05	0.989073	9.02962e-06	0.964193	NA	NA
RASIP1	1.2183e-08	9.72646e-06	5.69715	Vagina	1.76624e-06	0.00188256	-4.77848	Brain_Frontal_Cortex_BA9	1.49508e-07	0.000212623	-5.25316	NA	NA	NA	1	1	1	0	3	-5.65179	0.275854	-5.40907	0.159684	-6.10581	-0.111181	NA	NA	1.5879e-08	0.78266	6.33544e-08	0.87313	1.02277e-09	0.911473	NA	NA	5.93246e-06	0.925957	6.95061e-05	0.989073	1.51389e-06	0.99318	NA	NA
RASIP1	1.2183e-08	9.72646e-06	5.69715	Vagina	1.76624e-06	0.00188256	-4.77848	Brain_Hippocampus	8.99629e-08	0.000199165	-5.34591	NA	NA	NA	1	1	1	0	3	-5.65179	0.275854	-5.40907	0.159684	-5.63819	0.48197	NA	NA	1.5879e-08	0.78266	6.33544e-08	0.87313	1.71849e-08	0.629827	NA	NA	5.93246e-06	0.925957	6.95061e-05	0.989073	2.83207e-05	0.965953	NA	NA
RASIP1	1.2183e-08	9.72646e-06	5.69715	Vagina	1.76624e-06	0.00188256	-4.77848	Brain_Hypothalamus	6.89659e-06	0.00568181	4.49686	NA	NA	NA	1	1	1	0	3	-5.65179	0.275854	-5.40907	0.159684	5.37747	0.390337	NA	NA	1.5879e-08	0.78266	6.33544e-08	0.87313	7.554e-08	0.696287	NA	NA	5.93246e-06	0.925957	6.95061e-05	0.989073	9.44488e-05	0.974871	NA	NA
RASIP1	1.2183e-08	9.72646e-06	5.69715	Vagina	1.76624e-06	0.00188256	-4.77848	Brain_Putamen_basal_ganglia	9.6552e-09	1.43327e-05	5.73668	NA	NA	NA	1	1	1	0	3	-5.65179	0.275854	-5.40907	0.159684	6.23146	-0.656267	NA	NA	1.5879e-08	0.78266	6.33544e-08	0.87313	4.62118e-10	0.511652	NA	NA	5.93246e-06	0.925957	6.95061e-05	0.989073	6.09452e-07	0.92535	NA	NA
RASIP1	1.2183e-08	9.72646e-06	5.69715	Vagina	1.76624e-06	0.00188256	-4.77848	Brain_Substantia_nigra	6.89659e-06	0.00479821	-4.49686	NA	NA	NA	1	1	1	0	3	-5.65179	0.275854	-5.40907	0.159684	-5.37747	-0.390337	NA	NA	1.5879e-08	0.78266	6.33544e-08	0.87313	7.554e-08	0.696287	NA	NA	5.93246e-06	0.925957	6.95061e-05	0.989073	5.76779e-05	0.96829	NA	NA
RASIP1	1.2183e-08	9.72646e-06	5.69715	Vagina	1.76624e-06	0.00188256	-4.77848	Breast_Mammary_Tissue	4.57135e-09	5.99875e-06	-5.86207	NA	NA	NA	1	1	1	0	3	-5.65179	0.275854	-5.40907	0.159684	-6.35528	0.697	NA	NA	1.5879e-08	0.78266	6.33544e-08	0.87313	2.08044e-10	0.485803	NA	NA	5.93246e-06	0.925957	6.95061e-05	0.989073	2.38412e-07	0.920209	NA	NA
RASIP1	1.2183e-08	9.72646e-06	5.69715	Vagina	1.76624e-06	0.00188256	-4.77848	Cells_Cultured_fibroblasts	9.6552e-09	1.75065e-05	5.73668	NA	NA	NA	1	1	1	0	3	-5.65179	0.275854	-5.40907	0.159684	6.23146	-0.656267	NA	NA	1.5879e-08	0.78266	6.33544e-08	0.87313	4.62118e-10	0.511652	NA	NA	5.93246e-06	0.925957	6.95061e-05	0.989073	7.60543e-07	0.920825	NA	NA
RASIP1	1.2183e-08	9.72646e-06	5.69715	Vagina	1.76624e-06	0.00188256	-4.77848	Colon_Sigmoid	6.89659e-06	0.00643399	-4.49686	NA	NA	NA	1	1	1	0	3	-5.65179	0.275854	-5.40907	0.159684	-4.74174	0.460838	NA	NA	1.5879e-08	0.78266	6.33544e-08	0.87313	2.11889e-06	0.644915	NA	NA	5.93246e-06	0.925957	6.95061e-05	0.989073	0.00179264	0.959289	NA	NA
RASIP1	1.2183e-08	9.72646e-06	5.69715	Vagina	1.76624e-06	0.00188256	-4.77848	Colon_Transverse	4.57135e-09	9.17812e-06	-5.86207	NA	NA	NA	1	1	1	0	3	-5.65179	0.275854	-5.40907	0.159684	-6.35528	0.697	NA	NA	1.5879e-08	0.78266	6.33544e-08	0.87313	2.08044e-10	0.485803	NA	NA	5.93246e-06	0.925957	6.95061e-05	0.989073	3.78444e-07	0.920157	NA	NA
RASIP1	1.2183e-08	9.72646e-06	5.69715	Vagina	1.76624e-06	0.00188256	-4.77848	Esophagus_Gastroesophageal_Junction	4.57135e-09	7.84802e-06	-5.86207	NA	NA	NA	1	1	1	0	3	-5.65179	0.275854	-5.40907	0.159684	-6.35528	0.697	NA	NA	1.5879e-08	0.78266	6.33544e-08	0.87313	2.08044e-10	0.485803	NA	NA	5.93246e-06	0.925957	6.95061e-05	0.989073	3.76294e-07	0.915463	NA	NA
RASIP1	1.2183e-08	9.72646e-06	5.69715	Vagina	1.76624e-06	0.00188256	-4.77848	Esophagus_Mucosa	9.6552e-09	1.31214e-05	5.73668	NA	NA	NA	1	1	1	0	3	-5.65179	0.275854	-5.40907	0.159684	6.23146	-0.656267	NA	NA	1.5879e-08	0.78266	6.33544e-08	0.87313	4.62118e-10	0.511652	NA	NA	5.93246e-06	0.925957	6.95061e-05	0.989073	5.4663e-07	0.918542	NA	NA
RASIP1	1.2183e-08	9.72646e-06	5.69715	Vagina	1.76624e-06	0.00188256	-4.77848	Esophagus_Muscularis	1.49508e-07	0.000237049	-5.25316	NA	NA	NA	1	1	1	0	3	-5.65179	0.275854	-5.40907	0.159684	-6.10581	-0.111181	NA	NA	1.5879e-08	0.78266	6.33544e-08	0.87313	1.02277e-09	0.911473	NA	NA	5.93246e-06	0.925957	6.95061e-05	0.989073	1.3738e-06	0.994477	NA	NA
RASIP1	1.2183e-08	9.72646e-06	5.69715	Vagina	1.76624e-06	0.00188256	-4.77848	Heart_Atrial_Appendage	3.15699e-09	4.78465e-06	5.92322	NA	NA	NA	1	1	1	0	3	-5.65179	0.275854	-5.40907	0.159684	6.35163	-0.824783	NA	NA	1.5879e-08	0.78266	6.33544e-08	0.87313	2.1304e-10	0.409495	NA	NA	5.93246e-06	0.925957	6.95061e-05	0.989073	3.24707e-07	0.896394	NA	NA
RASIP1	1.2183e-08	9.72646e-06	5.69715	Vagina	1.76624e-06	0.00188256	-4.77848	Kidney_Cortex	1.49508e-07	0.000183446	-5.25316	NA	NA	NA	1	1	1	0	3	-5.65179	0.275854	-5.40907	0.159684	-6.10581	-0.111181	NA	NA	1.5879e-08	0.78266	6.33544e-08	0.87313	1.02277e-09	0.911473	NA	NA	5.93246e-06	0.925957	6.95061e-05	0.989073	1.12632e-06	0.995119	NA	NA
RASIP1	1.2183e-08	9.72646e-06	5.69715	Vagina	1.76624e-06	0.00188256	-4.77848	Liver	6.89659e-06	0.00622519	-4.49686	NA	NA	NA	1	1	1	0	3	-5.65179	0.275854	-5.40907	0.159684	-5.37747	-0.390337	NA	NA	1.5879e-08	0.78266	6.33544e-08	0.87313	7.554e-08	0.696287	NA	NA	5.93246e-06	0.925957	6.95061e-05	0.989073	8.76684e-05	0.971428	NA	NA
RASIP1	1.2183e-08	9.72646e-06	5.69715	Vagina	1.76624e-06	0.00188256	-4.77848	Lung	7.47002e-11	1.21598e-07	-6.5109	NA	NA	NA	1	1	1	0	3	-5.65179	0.275854	-5.40907	0.159684	-6.67103	1.434	NA	NA	1.5879e-08	0.78266	6.33544e-08	0.87313	2.54007e-11	0.151573	NA	NA	5.93246e-06	0.925957	6.95061e-05	0.989073	4.30457e-08	0.765887	NA	NA
RASIP1	1.2183e-08	9.72646e-06	5.69715	Vagina	1.76624e-06	0.00188256	-4.77848	Minor_Salivary_Gland	9.6552e-09	1.48414e-05	5.73668	NA	NA	NA	1	1	1	0	3	-5.65179	0.275854	-5.40907	0.159684	6.23146	-0.656267	NA	NA	1.5879e-08	0.78266	6.33544e-08	0.87313	4.62118e-10	0.511652	NA	NA	5.93246e-06	0.925957	6.95061e-05	0.989073	8.03269e-07	0.929351	NA	NA
RASIP1	1.2183e-08	9.72646e-06	5.69715	Vagina	1.76624e-06	0.00188256	-4.77848	Muscle_Skeletal	4.57135e-09	1.08369e-05	-5.86207	NA	NA	NA	1	1	1	0	3	-5.65179	0.275854	-5.40907	0.159684	-6.35528	0.697	NA	NA	1.5879e-08	0.78266	6.33544e-08	0.87313	2.08044e-10	0.485803	NA	NA	5.93246e-06	0.925957	6.95061e-05	0.989073	4.09767e-07	0.920157	NA	NA
RASIP1	1.2183e-08	9.72646e-06	5.69715	Vagina	1.76624e-06	0.00188256	-4.77848	Nerve_Tibial	4.57135e-09	7.32679e-06	-5.86207	NA	NA	NA	1	1	1	0	3	-5.65179	0.275854	-5.40907	0.159684	-6.35528	0.697	NA	NA	1.5879e-08	0.78266	6.33544e-08	0.87313	2.08044e-10	0.485803	NA	NA	5.93246e-06	0.925957	6.95061e-05	0.989073	2.82478e-07	0.914688	NA	NA
RASIP1	1.2183e-08	9.72646e-06	5.69715	Vagina	1.76624e-06	0.00188256	-4.77848	Ovary	1.86432e-07	0.000257967	-5.21238	NA	NA	NA	1	1	1	0	3	-5.65179	0.275854	-5.40907	0.159684	-6.09163	-0.175361	NA	NA	1.5879e-08	0.78266	6.33544e-08	0.87313	1.1177e-09	0.860796	NA	NA	5.93246e-06	0.925957	6.95061e-05	0.989073	1.70683e-06	0.990869	NA	NA
RASIP1	1.2183e-08	9.72646e-06	5.69715	Vagina	1.76624e-06	0.00188256	-4.77848	Pancreas	1.49508e-07	0.000205251	-5.25316	NA	NA	NA	1	1	1	0	3	-5.65179	0.275854	-5.40907	0.159684	-6.10581	-0.111181	NA	NA	1.5879e-08	0.78266	6.33544e-08	0.87313	1.02277e-09	0.911473	NA	NA	5.93246e-06	0.925957	6.95061e-05	0.989073	1.90582e-06	0.989857	NA	NA
RASIP1	1.2183e-08	9.72646e-06	5.69715	Vagina	1.76624e-06	0.00188256	-4.77848	Pituitary	1.49508e-07	0.000246349	-5.25316	NA	NA	NA	1	1	1	0	3	-5.65179	0.275854	-5.40907	0.159684	-6.10581	-0.111181	NA	NA	1.5879e-08	0.78266	6.33544e-08	0.87313	1.02277e-09	0.911473	NA	NA	5.93246e-06	0.925957	6.95061e-05	0.989073	1.43576e-06	0.993006	NA	NA
RASIP1	1.2183e-08	9.72646e-06	5.69715	Vagina	1.76624e-06	0.00188256	-4.77848	Prostate	6.89659e-06	0.00504308	-4.49686	NA	NA	NA	1	1	1	0	3	-5.65179	0.275854	-5.40907	0.159684	-5.37747	-0.390337	NA	NA	1.5879e-08	0.78266	6.33544e-08	0.87313	7.554e-08	0.696287	NA	NA	5.93246e-06	0.925957	6.95061e-05	0.989073	7.33182e-05	0.972033	NA	NA
RASIP1	1.2183e-08	9.72646e-06	5.69715	Vagina	1.76624e-06	0.00188256	-4.77848	Skin_Not_Sun_Exposed_Suprapubic	4.57135e-09	6.69406e-06	-5.86207	NA	NA	NA	1	1	1	0	3	-5.65179	0.275854	-5.40907	0.159684	-6.35528	0.697	NA	NA	1.5879e-08	0.78266	6.33544e-08	0.87313	2.08044e-10	0.485803	NA	NA	5.93246e-06	0.925957	6.95061e-05	0.989073	3.05273e-07	0.921428	NA	NA
RASIP1	1.2183e-08	9.72646e-06	5.69715	Vagina	1.76624e-06	0.00188256	-4.77848	Skin_Sun_Exposed_Lower_leg	4.57135e-09	7.18644e-06	-5.86207	NA	NA	NA	1	1	1	0	3	-5.65179	0.275854	-5.40907	0.159684	-6.35528	0.697	NA	NA	1.5879e-08	0.78266	6.33544e-08	0.87313	2.08044e-10	0.485803	NA	NA	5.93246e-06	0.925957	6.95061e-05	0.989073	2.83082e-07	0.917954	NA	NA
RASIP1	1.2183e-08	9.72646e-06	5.69715	Vagina	1.76624e-06	0.00188256	-4.77848	Spleen	1.49508e-07	0.000164615	-5.25316	NA	NA	NA	1	1	1	0	3	-5.65179	0.275854	-5.40907	0.159684	-6.10581	-0.111181	NA	NA	1.5879e-08	0.78266	6.33544e-08	0.87313	1.02277e-09	0.911473	NA	NA	5.93246e-06	0.925957	6.95061e-05	0.989073	1.23992e-06	0.992938	NA	NA
RASIP1	1.2183e-08	9.72646e-06	5.69715	Vagina	1.76624e-06	0.00188256	-4.77848	Stomach	6.89659e-06	0.00514436	-4.49686	NA	NA	NA	1	1	1	0	3	-5.65179	0.275854	-5.40907	0.159684	-5.37747	-0.390337	NA	NA	1.5879e-08	0.78266	6.33544e-08	0.87313	7.554e-08	0.696287	NA	NA	5.93246e-06	0.925957	6.95061e-05	0.989073	6.6487e-05	0.970277	NA	NA
RASIP1	1.2183e-08	9.72646e-06	5.69715	Vagina	1.76624e-06	0.00188256	-4.77848	Testis	8.99629e-08	0.000227319	-5.34591	NA	NA	NA	1	1	1	0	3	-5.65179	0.275854	-5.40907	0.159684	-4.41436	0.673107	NA	NA	1.5879e-08	0.78266	6.33544e-08	0.87313	1.01311e-05	0.500879	NA	NA	5.93246e-06	0.925957	6.95061e-05	0.989073	0.00551094	0.932101	NA	NA
RASIP1	1.2183e-08	9.72646e-06	5.69715	Vagina	1.76624e-06	0.00188256	-4.77848	Thyroid	3.12744e-09	4.95681e-06	-5.92477	NA	NA	NA	1	1	1	0	3	-5.65179	0.275854	-5.40907	0.159684	-6.34413	0.862026	NA	NA	1.5879e-08	0.78266	6.33544e-08	0.87313	2.2369e-10	0.388673	NA	NA	5.93246e-06	0.925957	6.95061e-05	0.989073	3.25236e-07	0.880663	NA	NA
RASIP1	1.2183e-08	9.72646e-06	5.69715	Vagina	1.76624e-06	0.00188256	-4.77848	Uterus	3.89536e-09	6.249e-06	5.88858	NA	NA	NA	1	1	1	0	3	-5.65179	0.275854	-5.40907	0.159684	6.32643	-0.79938	NA	NA	1.5879e-08	0.78266	6.33544e-08	0.87313	2.509e-10	0.42407	NA	NA	5.93246e-06	0.925957	6.95061e-05	0.989073	3.66134e-07	0.899335	NA	NA
RASIP1	1.2183e-08	9.72646e-06	5.69715	Vagina	1.76624e-06	0.00188256	-4.77848	Vagina	1.49508e-07	0.000174268	-5.25316	NA	NA	NA	1	1	1	0	3	-5.65179	0.275854	-5.40907	0.159684	-6.10581	-0.111181	NA	NA	1.5879e-08	0.78266	6.33544e-08	0.87313	1.02277e-09	0.911473	NA	NA	5.93246e-06	0.925957	6.95061e-05	0.989073	1.27825e-06	0.992255	NA	NA
RASIP1	1.2183e-08	9.72646e-06	5.69715	Vagina	1.76624e-06	0.00188256	-4.77848	smultixcan	2.29655e-09	4.94708e-06	-5.9168	NA	NA	NA	1	1	1	0	3	-5.65179	0.275854	-5.40907	0.159684	-6.31203	0.766055	NA	NA	1.5879e-08	0.78266	6.33544e-08	0.87313	1.13048e-10	0.438565	NA	NA	5.93246e-06	0.925957	6.95061e-05	0.989073	2.09994e-07	0.898931	NA	NA
RASIP1	1.2183e-08	9.72646e-06	5.69715	Whole_Blood	1.76624e-06	0.00241033	-4.77848	Adipose_Subcutaneous	4.57135e-09	6.16747e-06	-5.86207	NA	NA	NA	1	1	1	0	3	-5.65179	0.275854	-5.40907	0.159684	-6.35528	0.697	NA	NA	1.5879e-08	0.78266	6.33544e-08	0.87313	2.08044e-10	0.485803	NA	NA	5.93246e-06	0.925957	5.85236e-05	0.989571	2.65927e-07	0.915479	NA	NA
RASIP1	1.2183e-08	9.72646e-06	5.69715	Whole_Blood	1.76624e-06	0.00241033	-4.77848	Adipose_Visceral_Omentum	2.64583e-09	4.35397e-06	5.95219	NA	NA	NA	1	1	1	0	3	-5.65179	0.275854	-5.40907	0.159684	6.39422	-0.808966	NA	NA	1.5879e-08	0.78266	6.33544e-08	0.87313	1.61371e-10	0.418535	NA	NA	5.93246e-06	0.925957	5.85236e-05	0.989571	2.34255e-07	0.899121	NA	NA
RASIP1	1.2183e-08	9.72646e-06	5.69715	Whole_Blood	1.76624e-06	0.00241033	-4.77848	Adrenal_Gland	1.85162e-09	4.36174e-06	6.01032	NA	NA	NA	1	1	1	0	3	-5.65179	0.275854	-5.40907	0.159684	6.44754	-0.832579	NA	NA	1.5879e-08	0.78266	6.33544e-08	0.87313	1.13677e-10	0.405082	NA	NA	5.93246e-06	0.925957	5.85236e-05	0.989571	2.05955e-07	0.894927	NA	NA
RASIP1	1.2183e-08	9.72646e-06	5.69715	Whole_Blood	1.76624e-06	0.00241033	-4.77848	Artery_Aorta	4.16126e-09	5.8123e-06	5.87765	NA	NA	NA	1	1	1	0	3	-5.65179	0.275854	-5.40907	0.159684	6.26142	-0.88969	NA	NA	1.5879e-08	0.78266	6.33544e-08	0.87313	3.81494e-10	0.373632	NA	NA	5.93246e-06	0.925957	5.85236e-05	0.989571	4.24103e-07	0.875714	NA	NA
RASIP1	1.2183e-08	9.72646e-06	5.69715	Whole_Blood	1.76624e-06	0.00241033	-4.77848	Artery_Coronary	6.89659e-06	0.00540716	-4.49686	NA	NA	NA	1	1	1	0	3	-5.65179	0.275854	-5.40907	0.159684	-5.37747	-0.390337	NA	NA	1.5879e-08	0.78266	6.33544e-08	0.87313	7.554e-08	0.696287	NA	NA	5.93246e-06	0.925957	5.85236e-05	0.989571	7.11209e-05	0.967604	NA	NA
RASIP1	1.2183e-08	9.72646e-06	5.69715	Whole_Blood	1.76624e-06	0.00241033	-4.77848	Artery_Tibial	4.57135e-09	6.92588e-06	-5.86207	NA	NA	NA	1	1	1	0	3	-5.65179	0.275854	-5.40907	0.159684	-6.35528	0.697	NA	NA	1.5879e-08	0.78266	6.33544e-08	0.87313	2.08044e-10	0.485803	NA	NA	5.93246e-06	0.925957	5.85236e-05	0.989571	2.83408e-07	0.913698	NA	NA
RASIP1	1.2183e-08	9.72646e-06	5.69715	Whole_Blood	1.76624e-06	0.00241033	-4.77848	Brain_Amygdala	9.6552e-09	1.20664e-05	5.73668	NA	NA	NA	1	1	1	0	3	-5.65179	0.275854	-5.40907	0.159684	6.23146	-0.656267	NA	NA	1.5879e-08	0.78266	6.33544e-08	0.87313	4.62118e-10	0.511652	NA	NA	5.93246e-06	0.925957	5.85236e-05	0.989571	6.75012e-07	0.934344	NA	NA
RASIP1	1.2183e-08	9.72646e-06	5.69715	Whole_Blood	1.76624e-06	0.00241033	-4.77848	Brain_Anterior_cingulate_cortex_BA24	9.6552e-09	1.7728e-05	5.73668	NA	NA	NA	1	1	1	0	3	-5.65179	0.275854	-5.40907	0.159684	6.23146	-0.656267	NA	NA	1.5879e-08	0.78266	6.33544e-08	0.87313	4.62118e-10	0.511652	NA	NA	5.93246e-06	0.925957	5.85236e-05	0.989571	6.99923e-07	0.932521	NA	NA
RASIP1	1.2183e-08	9.72646e-06	5.69715	Whole_Blood	1.76624e-06	0.00241033	-4.77848	Brain_Cerebellar_Hemisphere	8.99629e-08	0.000121995	-5.34591	NA	NA	NA	1	1	1	0	3	-5.65179	0.275854	-5.40907	0.159684	-5.81322	0.451101	NA	NA	1.5879e-08	0.78266	6.33544e-08	0.87313	6.12822e-09	0.651917	NA	NA	5.93246e-06	0.925957	5.85236e-05	0.989571	6.65355e-06	0.955125	NA	NA
RASIP1	1.2183e-08	9.72646e-06	5.69715	Whole_Blood	1.76624e-06	0.00241033	-4.77848	Brain_Cerebellum	8.99629e-08	0.000177917	-5.34591	NA	NA	NA	1	1	1	0	3	-5.65179	0.275854	-5.40907	0.159684	-5.80078	0.458062	NA	NA	1.5879e-08	0.78266	6.33544e-08	0.87313	6.60088e-09	0.646908	NA	NA	5.93246e-06	0.925957	5.85236e-05	0.989571	8.22063e-06	0.958593	NA	NA
RASIP1	1.2183e-08	9.72646e-06	5.69715	Whole_Blood	1.76624e-06	0.00241033	-4.77848	Brain_Cortex	8.99629e-08	0.00014066	-5.34591	NA	NA	NA	1	1	1	0	3	-5.65179	0.275854	-5.40907	0.159684	-5.77978	0.466689	NA	NA	1.5879e-08	0.78266	6.33544e-08	0.87313	7.47996e-09	0.640722	NA	NA	5.93246e-06	0.925957	5.85236e-05	0.989571	9.02962e-06	0.964193	NA	NA
RASIP1	1.2183e-08	9.72646e-06	5.69715	Whole_Blood	1.76624e-06	0.00241033	-4.77848	Brain_Frontal_Cortex_BA9	1.49508e-07	0.000212623	-5.25316	NA	NA	NA	1	1	1	0	3	-5.65179	0.275854	-5.40907	0.159684	-6.10581	-0.111181	NA	NA	1.5879e-08	0.78266	6.33544e-08	0.87313	1.02277e-09	0.911473	NA	NA	5.93246e-06	0.925957	5.85236e-05	0.989571	1.51389e-06	0.99318	NA	NA
RASIP1	1.2183e-08	9.72646e-06	5.69715	Whole_Blood	1.76624e-06	0.00241033	-4.77848	Brain_Hippocampus	8.99629e-08	0.000199165	-5.34591	NA	NA	NA	1	1	1	0	3	-5.65179	0.275854	-5.40907	0.159684	-5.63819	0.48197	NA	NA	1.5879e-08	0.78266	6.33544e-08	0.87313	1.71849e-08	0.629827	NA	NA	5.93246e-06	0.925957	5.85236e-05	0.989571	2.83207e-05	0.965953	NA	NA
RASIP1	1.2183e-08	9.72646e-06	5.69715	Whole_Blood	1.76624e-06	0.00241033	-4.77848	Brain_Hypothalamus	6.89659e-06	0.00568181	4.49686	NA	NA	NA	1	1	1	0	3	-5.65179	0.275854	-5.40907	0.159684	5.37747	0.390337	NA	NA	1.5879e-08	0.78266	6.33544e-08	0.87313	7.554e-08	0.696287	NA	NA	5.93246e-06	0.925957	5.85236e-05	0.989571	9.44488e-05	0.974871	NA	NA
RASIP1	1.2183e-08	9.72646e-06	5.69715	Whole_Blood	1.76624e-06	0.00241033	-4.77848	Brain_Putamen_basal_ganglia	9.6552e-09	1.43327e-05	5.73668	NA	NA	NA	1	1	1	0	3	-5.65179	0.275854	-5.40907	0.159684	6.23146	-0.656267	NA	NA	1.5879e-08	0.78266	6.33544e-08	0.87313	4.62118e-10	0.511652	NA	NA	5.93246e-06	0.925957	5.85236e-05	0.989571	6.09452e-07	0.92535	NA	NA
RASIP1	1.2183e-08	9.72646e-06	5.69715	Whole_Blood	1.76624e-06	0.00241033	-4.77848	Brain_Substantia_nigra	6.89659e-06	0.00479821	-4.49686	NA	NA	NA	1	1	1	0	3	-5.65179	0.275854	-5.40907	0.159684	-5.37747	-0.390337	NA	NA	1.5879e-08	0.78266	6.33544e-08	0.87313	7.554e-08	0.696287	NA	NA	5.93246e-06	0.925957	5.85236e-05	0.989571	5.76779e-05	0.96829	NA	NA
RASIP1	1.2183e-08	9.72646e-06	5.69715	Whole_Blood	1.76624e-06	0.00241033	-4.77848	Breast_Mammary_Tissue	4.57135e-09	5.99875e-06	-5.86207	NA	NA	NA	1	1	1	0	3	-5.65179	0.275854	-5.40907	0.159684	-6.35528	0.697	NA	NA	1.5879e-08	0.78266	6.33544e-08	0.87313	2.08044e-10	0.485803	NA	NA	5.93246e-06	0.925957	5.85236e-05	0.989571	2.38412e-07	0.920209	NA	NA
RASIP1	1.2183e-08	9.72646e-06	5.69715	Whole_Blood	1.76624e-06	0.00241033	-4.77848	Cells_Cultured_fibroblasts	9.6552e-09	1.75065e-05	5.73668	NA	NA	NA	1	1	1	0	3	-5.65179	0.275854	-5.40907	0.159684	6.23146	-0.656267	NA	NA	1.5879e-08	0.78266	6.33544e-08	0.87313	4.62118e-10	0.511652	NA	NA	5.93246e-06	0.925957	5.85236e-05	0.989571	7.60543e-07	0.920825	NA	NA
RASIP1	1.2183e-08	9.72646e-06	5.69715	Whole_Blood	1.76624e-06	0.00241033	-4.77848	Colon_Sigmoid	6.89659e-06	0.00643399	-4.49686	NA	NA	NA	1	1	1	0	3	-5.65179	0.275854	-5.40907	0.159684	-4.74174	0.460838	NA	NA	1.5879e-08	0.78266	6.33544e-08	0.87313	2.11889e-06	0.644915	NA	NA	5.93246e-06	0.925957	5.85236e-05	0.989571	0.00179264	0.959289	NA	NA
RASIP1	1.2183e-08	9.72646e-06	5.69715	Whole_Blood	1.76624e-06	0.00241033	-4.77848	Colon_Transverse	4.57135e-09	9.17812e-06	-5.86207	NA	NA	NA	1	1	1	0	3	-5.65179	0.275854	-5.40907	0.159684	-6.35528	0.697	NA	NA	1.5879e-08	0.78266	6.33544e-08	0.87313	2.08044e-10	0.485803	NA	NA	5.93246e-06	0.925957	5.85236e-05	0.989571	3.78444e-07	0.920157	NA	NA
RASIP1	1.2183e-08	9.72646e-06	5.69715	Whole_Blood	1.76624e-06	0.00241033	-4.77848	Esophagus_Gastroesophageal_Junction	4.57135e-09	7.84802e-06	-5.86207	NA	NA	NA	1	1	1	0	3	-5.65179	0.275854	-5.40907	0.159684	-6.35528	0.697	NA	NA	1.5879e-08	0.78266	6.33544e-08	0.87313	2.08044e-10	0.485803	NA	NA	5.93246e-06	0.925957	5.85236e-05	0.989571	3.76294e-07	0.915463	NA	NA
RASIP1	1.2183e-08	9.72646e-06	5.69715	Whole_Blood	1.76624e-06	0.00241033	-4.77848	Esophagus_Mucosa	9.6552e-09	1.31214e-05	5.73668	NA	NA	NA	1	1	1	0	3	-5.65179	0.275854	-5.40907	0.159684	6.23146	-0.656267	NA	NA	1.5879e-08	0.78266	6.33544e-08	0.87313	4.62118e-10	0.511652	NA	NA	5.93246e-06	0.925957	5.85236e-05	0.989571	5.4663e-07	0.918542	NA	NA
RASIP1	1.2183e-08	9.72646e-06	5.69715	Whole_Blood	1.76624e-06	0.00241033	-4.77848	Esophagus_Muscularis	1.49508e-07	0.000237049	-5.25316	NA	NA	NA	1	1	1	0	3	-5.65179	0.275854	-5.40907	0.159684	-6.10581	-0.111181	NA	NA	1.5879e-08	0.78266	6.33544e-08	0.87313	1.02277e-09	0.911473	NA	NA	5.93246e-06	0.925957	5.85236e-05	0.989571	1.3738e-06	0.994477	NA	NA
RASIP1	1.2183e-08	9.72646e-06	5.69715	Whole_Blood	1.76624e-06	0.00241033	-4.77848	Heart_Atrial_Appendage	3.15699e-09	4.78465e-06	5.92322	NA	NA	NA	1	1	1	0	3	-5.65179	0.275854	-5.40907	0.159684	6.35163	-0.824783	NA	NA	1.5879e-08	0.78266	6.33544e-08	0.87313	2.1304e-10	0.409495	NA	NA	5.93246e-06	0.925957	5.85236e-05	0.989571	3.24707e-07	0.896394	NA	NA
RASIP1	1.2183e-08	9.72646e-06	5.69715	Whole_Blood	1.76624e-06	0.00241033	-4.77848	Kidney_Cortex	1.49508e-07	0.000183446	-5.25316	NA	NA	NA	1	1	1	0	3	-5.65179	0.275854	-5.40907	0.159684	-6.10581	-0.111181	NA	NA	1.5879e-08	0.78266	6.33544e-08	0.87313	1.02277e-09	0.911473	NA	NA	5.93246e-06	0.925957	5.85236e-05	0.989571	1.12632e-06	0.995119	NA	NA
RASIP1	1.2183e-08	9.72646e-06	5.69715	Whole_Blood	1.76624e-06	0.00241033	-4.77848	Liver	6.89659e-06	0.00622519	-4.49686	NA	NA	NA	1	1	1	0	3	-5.65179	0.275854	-5.40907	0.159684	-5.37747	-0.390337	NA	NA	1.5879e-08	0.78266	6.33544e-08	0.87313	7.554e-08	0.696287	NA	NA	5.93246e-06	0.925957	5.85236e-05	0.989571	8.76684e-05	0.971428	NA	NA
RASIP1	1.2183e-08	9.72646e-06	5.69715	Whole_Blood	1.76624e-06	0.00241033	-4.77848	Lung	7.47002e-11	1.21598e-07	-6.5109	NA	NA	NA	1	1	1	0	3	-5.65179	0.275854	-5.40907	0.159684	-6.67103	1.434	NA	NA	1.5879e-08	0.78266	6.33544e-08	0.87313	2.54007e-11	0.151573	NA	NA	5.93246e-06	0.925957	5.85236e-05	0.989571	4.30457e-08	0.765887	NA	NA
RASIP1	1.2183e-08	9.72646e-06	5.69715	Whole_Blood	1.76624e-06	0.00241033	-4.77848	Minor_Salivary_Gland	9.6552e-09	1.48414e-05	5.73668	NA	NA	NA	1	1	1	0	3	-5.65179	0.275854	-5.40907	0.159684	6.23146	-0.656267	NA	NA	1.5879e-08	0.78266	6.33544e-08	0.87313	4.62118e-10	0.511652	NA	NA	5.93246e-06	0.925957	5.85236e-05	0.989571	8.03269e-07	0.929351	NA	NA
RASIP1	1.2183e-08	9.72646e-06	5.69715	Whole_Blood	1.76624e-06	0.00241033	-4.77848	Muscle_Skeletal	4.57135e-09	1.08369e-05	-5.86207	NA	NA	NA	1	1	1	0	3	-5.65179	0.275854	-5.40907	0.159684	-6.35528	0.697	NA	NA	1.5879e-08	0.78266	6.33544e-08	0.87313	2.08044e-10	0.485803	NA	NA	5.93246e-06	0.925957	5.85236e-05	0.989571	4.09767e-07	0.920157	NA	NA
RASIP1	1.2183e-08	9.72646e-06	5.69715	Whole_Blood	1.76624e-06	0.00241033	-4.77848	Nerve_Tibial	4.57135e-09	7.32679e-06	-5.86207	NA	NA	NA	1	1	1	0	3	-5.65179	0.275854	-5.40907	0.159684	-6.35528	0.697	NA	NA	1.5879e-08	0.78266	6.33544e-08	0.87313	2.08044e-10	0.485803	NA	NA	5.93246e-06	0.925957	5.85236e-05	0.989571	2.82478e-07	0.914688	NA	NA
RASIP1	1.2183e-08	9.72646e-06	5.69715	Whole_Blood	1.76624e-06	0.00241033	-4.77848	Ovary	1.86432e-07	0.000257967	-5.21238	NA	NA	NA	1	1	1	0	3	-5.65179	0.275854	-5.40907	0.159684	-6.09163	-0.175361	NA	NA	1.5879e-08	0.78266	6.33544e-08	0.87313	1.1177e-09	0.860796	NA	NA	5.93246e-06	0.925957	5.85236e-05	0.989571	1.70683e-06	0.990869	NA	NA
RASIP1	1.2183e-08	9.72646e-06	5.69715	Whole_Blood	1.76624e-06	0.00241033	-4.77848	Pancreas	1.49508e-07	0.000205251	-5.25316	NA	NA	NA	1	1	1	0	3	-5.65179	0.275854	-5.40907	0.159684	-6.10581	-0.111181	NA	NA	1.5879e-08	0.78266	6.33544e-08	0.87313	1.02277e-09	0.911473	NA	NA	5.93246e-06	0.925957	5.85236e-05	0.989571	1.90582e-06	0.989857	NA	NA
RASIP1	1.2183e-08	9.72646e-06	5.69715	Whole_Blood	1.76624e-06	0.00241033	-4.77848	Pituitary	1.49508e-07	0.000246349	-5.25316	NA	NA	NA	1	1	1	0	3	-5.65179	0.275854	-5.40907	0.159684	-6.10581	-0.111181	NA	NA	1.5879e-08	0.78266	6.33544e-08	0.87313	1.02277e-09	0.911473	NA	NA	5.93246e-06	0.925957	5.85236e-05	0.989571	1.43576e-06	0.993006	NA	NA
RASIP1	1.2183e-08	9.72646e-06	5.69715	Whole_Blood	1.76624e-06	0.00241033	-4.77848	Prostate	6.89659e-06	0.00504308	-4.49686	NA	NA	NA	1	1	1	0	3	-5.65179	0.275854	-5.40907	0.159684	-5.37747	-0.390337	NA	NA	1.5879e-08	0.78266	6.33544e-08	0.87313	7.554e-08	0.696287	NA	NA	5.93246e-06	0.925957	5.85236e-05	0.989571	7.33182e-05	0.972033	NA	NA
RASIP1	1.2183e-08	9.72646e-06	5.69715	Whole_Blood	1.76624e-06	0.00241033	-4.77848	Skin_Not_Sun_Exposed_Suprapubic	4.57135e-09	6.69406e-06	-5.86207	NA	NA	NA	1	1	1	0	3	-5.65179	0.275854	-5.40907	0.159684	-6.35528	0.697	NA	NA	1.5879e-08	0.78266	6.33544e-08	0.87313	2.08044e-10	0.485803	NA	NA	5.93246e-06	0.925957	5.85236e-05	0.989571	3.05273e-07	0.921428	NA	NA
RASIP1	1.2183e-08	9.72646e-06	5.69715	Whole_Blood	1.76624e-06	0.00241033	-4.77848	Skin_Sun_Exposed_Lower_leg	4.57135e-09	7.18644e-06	-5.86207	NA	NA	NA	1	1	1	0	3	-5.65179	0.275854	-5.40907	0.159684	-6.35528	0.697	NA	NA	1.5879e-08	0.78266	6.33544e-08	0.87313	2.08044e-10	0.485803	NA	NA	5.93246e-06	0.925957	5.85236e-05	0.989571	2.83082e-07	0.917954	NA	NA
RASIP1	1.2183e-08	9.72646e-06	5.69715	Whole_Blood	1.76624e-06	0.00241033	-4.77848	Spleen	1.49508e-07	0.000164615	-5.25316	NA	NA	NA	1	1	1	0	3	-5.65179	0.275854	-5.40907	0.159684	-6.10581	-0.111181	NA	NA	1.5879e-08	0.78266	6.33544e-08	0.87313	1.02277e-09	0.911473	NA	NA	5.93246e-06	0.925957	5.85236e-05	0.989571	1.23992e-06	0.992938	NA	NA
RASIP1	1.2183e-08	9.72646e-06	5.69715	Whole_Blood	1.76624e-06	0.00241033	-4.77848	Stomach	6.89659e-06	0.00514436	-4.49686	NA	NA	NA	1	1	1	0	3	-5.65179	0.275854	-5.40907	0.159684	-5.37747	-0.390337	NA	NA	1.5879e-08	0.78266	6.33544e-08	0.87313	7.554e-08	0.696287	NA	NA	5.93246e-06	0.925957	5.85236e-05	0.989571	6.6487e-05	0.970277	NA	NA
RASIP1	1.2183e-08	9.72646e-06	5.69715	Whole_Blood	1.76624e-06	0.00241033	-4.77848	Testis	8.99629e-08	0.000227319	-5.34591	NA	NA	NA	1	1	1	0	3	-5.65179	0.275854	-5.40907	0.159684	-4.41436	0.673107	NA	NA	1.5879e-08	0.78266	6.33544e-08	0.87313	1.01311e-05	0.500879	NA	NA	5.93246e-06	0.925957	5.85236e-05	0.989571	0.00551094	0.932101	NA	NA
RASIP1	1.2183e-08	9.72646e-06	5.69715	Whole_Blood	1.76624e-06	0.00241033	-4.77848	Thyroid	3.12744e-09	4.95681e-06	-5.92477	NA	NA	NA	1	1	1	0	3	-5.65179	0.275854	-5.40907	0.159684	-6.34413	0.862026	NA	NA	1.5879e-08	0.78266	6.33544e-08	0.87313	2.2369e-10	0.388673	NA	NA	5.93246e-06	0.925957	5.85236e-05	0.989571	3.25236e-07	0.880663	NA	NA
RASIP1	1.2183e-08	9.72646e-06	5.69715	Whole_Blood	1.76624e-06	0.00241033	-4.77848	Uterus	3.89536e-09	6.249e-06	5.88858	NA	NA	NA	1	1	1	0	3	-5.65179	0.275854	-5.40907	0.159684	6.32643	-0.79938	NA	NA	1.5879e-08	0.78266	6.33544e-08	0.87313	2.509e-10	0.42407	NA	NA	5.93246e-06	0.925957	5.85236e-05	0.989571	3.66134e-07	0.899335	NA	NA
RASIP1	1.2183e-08	9.72646e-06	5.69715	Whole_Blood	1.76624e-06	0.00241033	-4.77848	Vagina	1.49508e-07	0.000174268	-5.25316	NA	NA	NA	1	1	1	0	3	-5.65179	0.275854	-5.40907	0.159684	-6.10581	-0.111181	NA	NA	1.5879e-08	0.78266	6.33544e-08	0.87313	1.02277e-09	0.911473	NA	NA	5.93246e-06	0.925957	5.85236e-05	0.989571	1.27825e-06	0.992255	NA	NA
RASIP1	1.2183e-08	9.72646e-06	5.69715	Whole_Blood	1.76624e-06	0.00241033	-4.77848	smultixcan	2.29655e-09	4.94708e-06	-5.9168	NA	NA	NA	1	1	1	0	3	-5.65179	0.275854	-5.40907	0.159684	-6.31203	0.766055	NA	NA	1.5879e-08	0.78266	6.33544e-08	0.87313	1.13048e-10	0.438565	NA	NA	5.93246e-06	0.925957	5.85236e-05	0.989571	2.09994e-07	0.898931	NA	NA
RASIP1	1.2183e-08	9.72646e-06	5.69715	smultixcan	4.19142e-08	2.03206e-05	-4.28354	Adipose_Subcutaneous	4.57135e-09	6.16747e-06	-5.86207	NA	NA	NA	1	1	1	0	3	-5.65179	0.275854	-4.78932	0.259737	-6.35528	0.697	NA	NA	1.5879e-08	0.78266	1.11057e-08	0.774729	2.08044e-10	0.485803	NA	NA	5.93246e-06	0.925957	4.75585e-06	0.963041	2.65927e-07	0.915479	NA	NA
RASIP1	1.2183e-08	9.72646e-06	5.69715	smultixcan	4.19142e-08	2.03206e-05	-4.28354	Adipose_Visceral_Omentum	2.64583e-09	4.35397e-06	5.95219	NA	NA	NA	1	1	1	0	3	-5.65179	0.275854	-4.78932	0.259737	6.39422	-0.808966	NA	NA	1.5879e-08	0.78266	1.11057e-08	0.774729	1.61371e-10	0.418535	NA	NA	5.93246e-06	0.925957	4.75585e-06	0.963041	2.34255e-07	0.899121	NA	NA
RASIP1	1.2183e-08	9.72646e-06	5.69715	smultixcan	4.19142e-08	2.03206e-05	-4.28354	Adrenal_Gland	1.85162e-09	4.36174e-06	6.01032	NA	NA	NA	1	1	1	0	3	-5.65179	0.275854	-4.78932	0.259737	6.44754	-0.832579	NA	NA	1.5879e-08	0.78266	1.11057e-08	0.774729	1.13677e-10	0.405082	NA	NA	5.93246e-06	0.925957	4.75585e-06	0.963041	2.05955e-07	0.894927	NA	NA
RASIP1	1.2183e-08	9.72646e-06	5.69715	smultixcan	4.19142e-08	2.03206e-05	-4.28354	Artery_Aorta	4.16126e-09	5.8123e-06	5.87765	NA	NA	NA	1	1	1	0	3	-5.65179	0.275854	-4.78932	0.259737	6.26142	-0.88969	NA	NA	1.5879e-08	0.78266	1.11057e-08	0.774729	3.81494e-10	0.373632	NA	NA	5.93246e-06	0.925957	4.75585e-06	0.963041	4.24103e-07	0.875714	NA	NA
RASIP1	1.2183e-08	9.72646e-06	5.69715	smultixcan	4.19142e-08	2.03206e-05	-4.28354	Artery_Coronary	6.89659e-06	0.00540716	-4.49686	NA	NA	NA	1	1	1	0	3	-5.65179	0.275854	-4.78932	0.259737	-5.37747	-0.390337	NA	NA	1.5879e-08	0.78266	1.11057e-08	0.774729	7.554e-08	0.696287	NA	NA	5.93246e-06	0.925957	4.75585e-06	0.963041	7.11209e-05	0.967604	NA	NA
RASIP1	1.2183e-08	9.72646e-06	5.69715	smultixcan	4.19142e-08	2.03206e-05	-4.28354	Artery_Tibial	4.57135e-09	6.92588e-06	-5.86207	NA	NA	NA	1	1	1	0	3	-5.65179	0.275854	-4.78932	0.259737	-6.35528	0.697	NA	NA	1.5879e-08	0.78266	1.11057e-08	0.774729	2.08044e-10	0.485803	NA	NA	5.93246e-06	0.925957	4.75585e-06	0.963041	2.83408e-07	0.913698	NA	NA
RASIP1	1.2183e-08	9.72646e-06	5.69715	smultixcan	4.19142e-08	2.03206e-05	-4.28354	Brain_Amygdala	9.6552e-09	1.20664e-05	5.73668	NA	NA	NA	1	1	1	0	3	-5.65179	0.275854	-4.78932	0.259737	6.23146	-0.656267	NA	NA	1.5879e-08	0.78266	1.11057e-08	0.774729	4.62118e-10	0.511652	NA	NA	5.93246e-06	0.925957	4.75585e-06	0.963041	6.75012e-07	0.934344	NA	NA
RASIP1	1.2183e-08	9.72646e-06	5.69715	smultixcan	4.19142e-08	2.03206e-05	-4.28354	Brain_Anterior_cingulate_cortex_BA24	9.6552e-09	1.7728e-05	5.73668	NA	NA	NA	1	1	1	0	3	-5.65179	0.275854	-4.78932	0.259737	6.23146	-0.656267	NA	NA	1.5879e-08	0.78266	1.11057e-08	0.774729	4.62118e-10	0.511652	NA	NA	5.93246e-06	0.925957	4.75585e-06	0.963041	6.99923e-07	0.932521	NA	NA
RASIP1	1.2183e-08	9.72646e-06	5.69715	smultixcan	4.19142e-08	2.03206e-05	-4.28354	Brain_Cerebellar_Hemisphere	8.99629e-08	0.000121995	-5.34591	NA	NA	NA	1	1	1	0	3	-5.65179	0.275854	-4.78932	0.259737	-5.81322	0.451101	NA	NA	1.5879e-08	0.78266	1.11057e-08	0.774729	6.12822e-09	0.651917	NA	NA	5.93246e-06	0.925957	4.75585e-06	0.963041	6.65355e-06	0.955125	NA	NA
RASIP1	1.2183e-08	9.72646e-06	5.69715	smultixcan	4.19142e-08	2.03206e-05	-4.28354	Brain_Cerebellum	8.99629e-08	0.000177917	-5.34591	NA	NA	NA	1	1	1	0	3	-5.65179	0.275854	-4.78932	0.259737	-5.80078	0.458062	NA	NA	1.5879e-08	0.78266	1.11057e-08	0.774729	6.60088e-09	0.646908	NA	NA	5.93246e-06	0.925957	4.75585e-06	0.963041	8.22063e-06	0.958593	NA	NA
RASIP1	1.2183e-08	9.72646e-06	5.69715	smultixcan	4.19142e-08	2.03206e-05	-4.28354	Brain_Cortex	8.99629e-08	0.00014066	-5.34591	NA	NA	NA	1	1	1	0	3	-5.65179	0.275854	-4.78932	0.259737	-5.77978	0.466689	NA	NA	1.5879e-08	0.78266	1.11057e-08	0.774729	7.47996e-09	0.640722	NA	NA	5.93246e-06	0.925957	4.75585e-06	0.963041	9.02962e-06	0.964193	NA	NA
RASIP1	1.2183e-08	9.72646e-06	5.69715	smultixcan	4.19142e-08	2.03206e-05	-4.28354	Brain_Frontal_Cortex_BA9	1.49508e-07	0.000212623	-5.25316	NA	NA	NA	1	1	1	0	3	-5.65179	0.275854	-4.78932	0.259737	-6.10581	-0.111181	NA	NA	1.5879e-08	0.78266	1.11057e-08	0.774729	1.02277e-09	0.911473	NA	NA	5.93246e-06	0.925957	4.75585e-06	0.963041	1.51389e-06	0.99318	NA	NA
RASIP1	1.2183e-08	9.72646e-06	5.69715	smultixcan	4.19142e-08	2.03206e-05	-4.28354	Brain_Hippocampus	8.99629e-08	0.000199165	-5.34591	NA	NA	NA	1	1	1	0	3	-5.65179	0.275854	-4.78932	0.259737	-5.63819	0.48197	NA	NA	1.5879e-08	0.78266	1.11057e-08	0.774729	1.71849e-08	0.629827	NA	NA	5.93246e-06	0.925957	4.75585e-06	0.963041	2.83207e-05	0.965953	NA	NA
RASIP1	1.2183e-08	9.72646e-06	5.69715	smultixcan	4.19142e-08	2.03206e-05	-4.28354	Brain_Hypothalamus	6.89659e-06	0.00568181	4.49686	NA	NA	NA	1	1	1	0	3	-5.65179	0.275854	-4.78932	0.259737	5.37747	0.390337	NA	NA	1.5879e-08	0.78266	1.11057e-08	0.774729	7.554e-08	0.696287	NA	NA	5.93246e-06	0.925957	4.75585e-06	0.963041	9.44488e-05	0.974871	NA	NA
RASIP1	1.2183e-08	9.72646e-06	5.69715	smultixcan	4.19142e-08	2.03206e-05	-4.28354	Brain_Putamen_basal_ganglia	9.6552e-09	1.43327e-05	5.73668	NA	NA	NA	1	1	1	0	3	-5.65179	0.275854	-4.78932	0.259737	6.23146	-0.656267	NA	NA	1.5879e-08	0.78266	1.11057e-08	0.774729	4.62118e-10	0.511652	NA	NA	5.93246e-06	0.925957	4.75585e-06	0.963041	6.09452e-07	0.92535	NA	NA
RASIP1	1.2183e-08	9.72646e-06	5.69715	smultixcan	4.19142e-08	2.03206e-05	-4.28354	Brain_Substantia_nigra	6.89659e-06	0.00479821	-4.49686	NA	NA	NA	1	1	1	0	3	-5.65179	0.275854	-4.78932	0.259737	-5.37747	-0.390337	NA	NA	1.5879e-08	0.78266	1.11057e-08	0.774729	7.554e-08	0.696287	NA	NA	5.93246e-06	0.925957	4.75585e-06	0.963041	5.76779e-05	0.96829	NA	NA
RASIP1	1.2183e-08	9.72646e-06	5.69715	smultixcan	4.19142e-08	2.03206e-05	-4.28354	Breast_Mammary_Tissue	4.57135e-09	5.99875e-06	-5.86207	NA	NA	NA	1	1	1	0	3	-5.65179	0.275854	-4.78932	0.259737	-6.35528	0.697	NA	NA	1.5879e-08	0.78266	1.11057e-08	0.774729	2.08044e-10	0.485803	NA	NA	5.93246e-06	0.925957	4.75585e-06	0.963041	2.38412e-07	0.920209	NA	NA
RASIP1	1.2183e-08	9.72646e-06	5.69715	smultixcan	4.19142e-08	2.03206e-05	-4.28354	Cells_Cultured_fibroblasts	9.6552e-09	1.75065e-05	5.73668	NA	NA	NA	1	1	1	0	3	-5.65179	0.275854	-4.78932	0.259737	6.23146	-0.656267	NA	NA	1.5879e-08	0.78266	1.11057e-08	0.774729	4.62118e-10	0.511652	NA	NA	5.93246e-06	0.925957	4.75585e-06	0.963041	7.60543e-07	0.920825	NA	NA
RASIP1	1.2183e-08	9.72646e-06	5.69715	smultixcan	4.19142e-08	2.03206e-05	-4.28354	Colon_Sigmoid	6.89659e-06	0.00643399	-4.49686	NA	NA	NA	1	1	1	0	3	-5.65179	0.275854	-4.78932	0.259737	-4.74174	0.460838	NA	NA	1.5879e-08	0.78266	1.11057e-08	0.774729	2.11889e-06	0.644915	NA	NA	5.93246e-06	0.925957	4.75585e-06	0.963041	0.00179264	0.959289	NA	NA
RASIP1	1.2183e-08	9.72646e-06	5.69715	smultixcan	4.19142e-08	2.03206e-05	-4.28354	Colon_Transverse	4.57135e-09	9.17812e-06	-5.86207	NA	NA	NA	1	1	1	0	3	-5.65179	0.275854	-4.78932	0.259737	-6.35528	0.697	NA	NA	1.5879e-08	0.78266	1.11057e-08	0.774729	2.08044e-10	0.485803	NA	NA	5.93246e-06	0.925957	4.75585e-06	0.963041	3.78444e-07	0.920157	NA	NA
RASIP1	1.2183e-08	9.72646e-06	5.69715	smultixcan	4.19142e-08	2.03206e-05	-4.28354	Esophagus_Gastroesophageal_Junction	4.57135e-09	7.84802e-06	-5.86207	NA	NA	NA	1	1	1	0	3	-5.65179	0.275854	-4.78932	0.259737	-6.35528	0.697	NA	NA	1.5879e-08	0.78266	1.11057e-08	0.774729	2.08044e-10	0.485803	NA	NA	5.93246e-06	0.925957	4.75585e-06	0.963041	3.76294e-07	0.915463	NA	NA
RASIP1	1.2183e-08	9.72646e-06	5.69715	smultixcan	4.19142e-08	2.03206e-05	-4.28354	Esophagus_Mucosa	9.6552e-09	1.31214e-05	5.73668	NA	NA	NA	1	1	1	0	3	-5.65179	0.275854	-4.78932	0.259737	6.23146	-0.656267	NA	NA	1.5879e-08	0.78266	1.11057e-08	0.774729	4.62118e-10	0.511652	NA	NA	5.93246e-06	0.925957	4.75585e-06	0.963041	5.4663e-07	0.918542	NA	NA
RASIP1	1.2183e-08	9.72646e-06	5.69715	smultixcan	4.19142e-08	2.03206e-05	-4.28354	Esophagus_Muscularis	1.49508e-07	0.000237049	-5.25316	NA	NA	NA	1	1	1	0	3	-5.65179	0.275854	-4.78932	0.259737	-6.10581	-0.111181	NA	NA	1.5879e-08	0.78266	1.11057e-08	0.774729	1.02277e-09	0.911473	NA	NA	5.93246e-06	0.925957	4.75585e-06	0.963041	1.3738e-06	0.994477	NA	NA
RASIP1	1.2183e-08	9.72646e-06	5.69715	smultixcan	4.19142e-08	2.03206e-05	-4.28354	Heart_Atrial_Appendage	3.15699e-09	4.78465e-06	5.92322	NA	NA	NA	1	1	1	0	3	-5.65179	0.275854	-4.78932	0.259737	6.35163	-0.824783	NA	NA	1.5879e-08	0.78266	1.11057e-08	0.774729	2.1304e-10	0.409495	NA	NA	5.93246e-06	0.925957	4.75585e-06	0.963041	3.24707e-07	0.896394	NA	NA
RASIP1	1.2183e-08	9.72646e-06	5.69715	smultixcan	4.19142e-08	2.03206e-05	-4.28354	Kidney_Cortex	1.49508e-07	0.000183446	-5.25316	NA	NA	NA	1	1	1	0	3	-5.65179	0.275854	-4.78932	0.259737	-6.10581	-0.111181	NA	NA	1.5879e-08	0.78266	1.11057e-08	0.774729	1.02277e-09	0.911473	NA	NA	5.93246e-06	0.925957	4.75585e-06	0.963041	1.12632e-06	0.995119	NA	NA
RASIP1	1.2183e-08	9.72646e-06	5.69715	smultixcan	4.19142e-08	2.03206e-05	-4.28354	Liver	6.89659e-06	0.00622519	-4.49686	NA	NA	NA	1	1	1	0	3	-5.65179	0.275854	-4.78932	0.259737	-5.37747	-0.390337	NA	NA	1.5879e-08	0.78266	1.11057e-08	0.774729	7.554e-08	0.696287	NA	NA	5.93246e-06	0.925957	4.75585e-06	0.963041	8.76684e-05	0.971428	NA	NA
RASIP1	1.2183e-08	9.72646e-06	5.69715	smultixcan	4.19142e-08	2.03206e-05	-4.28354	Lung	7.47002e-11	1.21598e-07	-6.5109	NA	NA	NA	1	1	1	0	3	-5.65179	0.275854	-4.78932	0.259737	-6.67103	1.434	NA	NA	1.5879e-08	0.78266	1.11057e-08	0.774729	2.54007e-11	0.151573	NA	NA	5.93246e-06	0.925957	4.75585e-06	0.963041	4.30457e-08	0.765887	NA	NA
RASIP1	1.2183e-08	9.72646e-06	5.69715	smultixcan	4.19142e-08	2.03206e-05	-4.28354	Minor_Salivary_Gland	9.6552e-09	1.48414e-05	5.73668	NA	NA	NA	1	1	1	0	3	-5.65179	0.275854	-4.78932	0.259737	6.23146	-0.656267	NA	NA	1.5879e-08	0.78266	1.11057e-08	0.774729	4.62118e-10	0.511652	NA	NA	5.93246e-06	0.925957	4.75585e-06	0.963041	8.03269e-07	0.929351	NA	NA
RASIP1	1.2183e-08	9.72646e-06	5.69715	smultixcan	4.19142e-08	2.03206e-05	-4.28354	Muscle_Skeletal	4.57135e-09	1.08369e-05	-5.86207	NA	NA	NA	1	1	1	0	3	-5.65179	0.275854	-4.78932	0.259737	-6.35528	0.697	NA	NA	1.5879e-08	0.78266	1.11057e-08	0.774729	2.08044e-10	0.485803	NA	NA	5.93246e-06	0.925957	4.75585e-06	0.963041	4.09767e-07	0.920157	NA	NA
RASIP1	1.2183e-08	9.72646e-06	5.69715	smultixcan	4.19142e-08	2.03206e-05	-4.28354	Nerve_Tibial	4.57135e-09	7.32679e-06	-5.86207	NA	NA	NA	1	1	1	0	3	-5.65179	0.275854	-4.78932	0.259737	-6.35528	0.697	NA	NA	1.5879e-08	0.78266	1.11057e-08	0.774729	2.08044e-10	0.485803	NA	NA	5.93246e-06	0.925957	4.75585e-06	0.963041	2.82478e-07	0.914688	NA	NA
RASIP1	1.2183e-08	9.72646e-06	5.69715	smultixcan	4.19142e-08	2.03206e-05	-4.28354	Ovary	1.86432e-07	0.000257967	-5.21238	NA	NA	NA	1	1	1	0	3	-5.65179	0.275854	-4.78932	0.259737	-6.09163	-0.175361	NA	NA	1.5879e-08	0.78266	1.11057e-08	0.774729	1.1177e-09	0.860796	NA	NA	5.93246e-06	0.925957	4.75585e-06	0.963041	1.70683e-06	0.990869	NA	NA
RASIP1	1.2183e-08	9.72646e-06	5.69715	smultixcan	4.19142e-08	2.03206e-05	-4.28354	Pancreas	1.49508e-07	0.000205251	-5.25316	NA	NA	NA	1	1	1	0	3	-5.65179	0.275854	-4.78932	0.259737	-6.10581	-0.111181	NA	NA	1.5879e-08	0.78266	1.11057e-08	0.774729	1.02277e-09	0.911473	NA	NA	5.93246e-06	0.925957	4.75585e-06	0.963041	1.90582e-06	0.989857	NA	NA
RASIP1	1.2183e-08	9.72646e-06	5.69715	smultixcan	4.19142e-08	2.03206e-05	-4.28354	Pituitary	1.49508e-07	0.000246349	-5.25316	NA	NA	NA	1	1	1	0	3	-5.65179	0.275854	-4.78932	0.259737	-6.10581	-0.111181	NA	NA	1.5879e-08	0.78266	1.11057e-08	0.774729	1.02277e-09	0.911473	NA	NA	5.93246e-06	0.925957	4.75585e-06	0.963041	1.43576e-06	0.993006	NA	NA
RASIP1	1.2183e-08	9.72646e-06	5.69715	smultixcan	4.19142e-08	2.03206e-05	-4.28354	Prostate	6.89659e-06	0.00504308	-4.49686	NA	NA	NA	1	1	1	0	3	-5.65179	0.275854	-4.78932	0.259737	-5.37747	-0.390337	NA	NA	1.5879e-08	0.78266	1.11057e-08	0.774729	7.554e-08	0.696287	NA	NA	5.93246e-06	0.925957	4.75585e-06	0.963041	7.33182e-05	0.972033	NA	NA
RASIP1	1.2183e-08	9.72646e-06	5.69715	smultixcan	4.19142e-08	2.03206e-05	-4.28354	Skin_Not_Sun_Exposed_Suprapubic	4.57135e-09	6.69406e-06	-5.86207	NA	NA	NA	1	1	1	0	3	-5.65179	0.275854	-4.78932	0.259737	-6.35528	0.697	NA	NA	1.5879e-08	0.78266	1.11057e-08	0.774729	2.08044e-10	0.485803	NA	NA	5.93246e-06	0.925957	4.75585e-06	0.963041	3.05273e-07	0.921428	NA	NA
RASIP1	1.2183e-08	9.72646e-06	5.69715	smultixcan	4.19142e-08	2.03206e-05	-4.28354	Skin_Sun_Exposed_Lower_leg	4.57135e-09	7.18644e-06	-5.86207	NA	NA	NA	1	1	1	0	3	-5.65179	0.275854	-4.78932	0.259737	-6.35528	0.697	NA	NA	1.5879e-08	0.78266	1.11057e-08	0.774729	2.08044e-10	0.485803	NA	NA	5.93246e-06	0.925957	4.75585e-06	0.963041	2.83082e-07	0.917954	NA	NA
RASIP1	1.2183e-08	9.72646e-06	5.69715	smultixcan	4.19142e-08	2.03206e-05	-4.28354	Spleen	1.49508e-07	0.000164615	-5.25316	NA	NA	NA	1	1	1	0	3	-5.65179	0.275854	-4.78932	0.259737	-6.10581	-0.111181	NA	NA	1.5879e-08	0.78266	1.11057e-08	0.774729	1.02277e-09	0.911473	NA	NA	5.93246e-06	0.925957	4.75585e-06	0.963041	1.23992e-06	0.992938	NA	NA
RASIP1	1.2183e-08	9.72646e-06	5.69715	smultixcan	4.19142e-08	2.03206e-05	-4.28354	Stomach	6.89659e-06	0.00514436	-4.49686	NA	NA	NA	1	1	1	0	3	-5.65179	0.275854	-4.78932	0.259737	-5.37747	-0.390337	NA	NA	1.5879e-08	0.78266	1.11057e-08	0.774729	7.554e-08	0.696287	NA	NA	5.93246e-06	0.925957	4.75585e-06	0.963041	6.6487e-05	0.970277	NA	NA
RASIP1	1.2183e-08	9.72646e-06	5.69715	smultixcan	4.19142e-08	2.03206e-05	-4.28354	Testis	8.99629e-08	0.000227319	-5.34591	NA	NA	NA	1	1	1	0	3	-5.65179	0.275854	-4.78932	0.259737	-4.41436	0.673107	NA	NA	1.5879e-08	0.78266	1.11057e-08	0.774729	1.01311e-05	0.500879	NA	NA	5.93246e-06	0.925957	4.75585e-06	0.963041	0.00551094	0.932101	NA	NA
RASIP1	1.2183e-08	9.72646e-06	5.69715	smultixcan	4.19142e-08	2.03206e-05	-4.28354	Thyroid	3.12744e-09	4.95681e-06	-5.92477	NA	NA	NA	1	1	1	0	3	-5.65179	0.275854	-4.78932	0.259737	-6.34413	0.862026	NA	NA	1.5879e-08	0.78266	1.11057e-08	0.774729	2.2369e-10	0.388673	NA	NA	5.93246e-06	0.925957	4.75585e-06	0.963041	3.25236e-07	0.880663	NA	NA
RASIP1	1.2183e-08	9.72646e-06	5.69715	smultixcan	4.19142e-08	2.03206e-05	-4.28354	Uterus	3.89536e-09	6.249e-06	5.88858	NA	NA	NA	1	1	1	0	3	-5.65179	0.275854	-4.78932	0.259737	6.32643	-0.79938	NA	NA	1.5879e-08	0.78266	1.11057e-08	0.774729	2.509e-10	0.42407	NA	NA	5.93246e-06	0.925957	4.75585e-06	0.963041	3.66134e-07	0.899335	NA	NA
RASIP1	1.2183e-08	9.72646e-06	5.69715	smultixcan	4.19142e-08	2.03206e-05	-4.28354	Vagina	1.49508e-07	0.000174268	-5.25316	NA	NA	NA	1	1	1	0	3	-5.65179	0.275854	-4.78932	0.259737	-6.10581	-0.111181	NA	NA	1.5879e-08	0.78266	1.11057e-08	0.774729	1.02277e-09	0.911473	NA	NA	5.93246e-06	0.925957	4.75585e-06	0.963041	1.27825e-06	0.992255	NA	NA
RASIP1	1.2183e-08	9.72646e-06	5.69715	smultixcan	4.19142e-08	2.03206e-05	-4.28354	smultixcan	2.29655e-09	4.94708e-06	-5.9168	NA	NA	NA	1	1	1	0	3	-5.65179	0.275854	-4.78932	0.259737	-6.31203	0.766055	NA	NA	1.5879e-08	0.78266	1.11057e-08	0.774729	1.13048e-10	0.438565	NA	NA	5.93246e-06	0.925957	4.75585e-06	0.963041	2.09994e-07	0.898931	NA	NA
ATP11A	1.6746e-08	1.27881e-05	5.64264	Colon_Transverse	1.08578e-26	1.00445e-22	-10.694	Adipose_Subcutaneous	6.75235e-07	0.000524515	-4.96835	NA	NA	NA	1	1	1	0	3	3.89708	-3.91109	-8.50247	5.91689	-4.83456	5.83505	NA	NA	9.7359e-05	9.1882e-05	1.85594e-17	3.28086e-09	1.33444e-06	5.37753e-09	NA	NA	0.0155887	0.0166159	1.17342e-13	5.31335e-06	0.000837347	7.38479e-06	NA	NA
ATP11A	1.6746e-08	1.27881e-05	5.64264	Colon_Transverse	1.08578e-26	1.00445e-22	-10.694	Adipose_Visceral_Omentum	3.376e-13	9.25924e-10	-7.27848	NA	NA	NA	1	1	1	0	3	3.89708	-3.91109	-8.50247	5.91689	-5.72163	6.17852	NA	NA	9.7359e-05	9.1882e-05	1.85594e-17	3.28086e-09	1.05509e-08	6.47059e-10	NA	NA	0.0155887	0.0166159	1.17342e-13	5.31335e-06	1.0675e-05	9.31818e-07	NA	NA
ATP11A	1.6746e-08	1.27881e-05	5.64264	Colon_Transverse	1.08578e-26	1.00445e-22	-10.694	Adrenal_Gland	6.75235e-07	0.000957754	-4.96835	NA	NA	NA	1	1	1	0	3	3.89708	-3.91109	-8.50247	5.91689	-3.442	4.01433	NA	NA	9.7359e-05	9.1882e-05	1.85594e-17	3.28086e-09	0.000577431	5.96152e-05	NA	NA	0.0155887	0.0166159	1.17342e-13	5.31335e-06	0.0914677	0.0229557	NA	NA
ATP11A	1.6746e-08	1.27881e-05	5.64264	Colon_Transverse	1.08578e-26	1.00445e-22	-10.694	Artery_Coronary	3.376e-13	8.82298e-10	7.27848	NA	NA	NA	1	1	1	0	3	3.89708	-3.91109	-8.50247	5.91689	5.81473	-4.50266	NA	NA	9.7359e-05	9.1882e-05	1.85594e-17	3.28086e-09	6.07328e-09	6.71081e-06	NA	NA	0.0155887	0.0166159	1.17342e-13	5.31335e-06	6.48039e-06	0.00437097	NA	NA
ATP11A	1.6746e-08	1.27881e-05	5.64264	Colon_Transverse	1.08578e-26	1.00445e-22	-10.694	Breast_Mammary_Tissue	9.89993e-07	0.000742354	4.89362	NA	NA	NA	1	1	1	0	3	3.89708	-3.91109	-8.50247	5.91689	3.41624	-3.96517	NA	NA	9.7359e-05	9.1882e-05	1.85594e-17	3.28086e-09	0.000634924	7.33446e-05	NA	NA	0.0155887	0.0166159	1.17342e-13	5.31335e-06	0.0870875	0.0234652	NA	NA
ATP11A	1.6746e-08	1.27881e-05	5.64264	Colon_Transverse	1.08578e-26	1.00445e-22	-10.694	Esophagus_Gastroesophageal_Junction	1.23734e-10	2.7036e-07	6.43468	NA	NA	NA	1	1	1	0	3	3.89708	-3.91109	-8.50247	5.91689	4.66295	-4.83308	NA	NA	9.7359e-05	9.1882e-05	1.85594e-17	3.28086e-09	3.11709e-06	1.34438e-06	NA	NA	0.0155887	0.0166159	1.17342e-13	5.31335e-06	0.00211423	0.00122582	NA	NA
ATP11A	1.6746e-08	1.27881e-05	5.64264	Colon_Transverse	1.08578e-26	1.00445e-22	-10.694	Heart_Atrial_Appendage	6.75235e-07	0.000651234	4.96835	NA	NA	NA	1	1	1	0	3	3.89708	-3.91109	-8.50247	5.91689	3.442	-4.01433	NA	NA	9.7359e-05	9.1882e-05	1.85594e-17	3.28086e-09	0.000577431	5.96152e-05	NA	NA	0.0155887	0.0166159	1.17342e-13	5.31335e-06	0.0875489	0.0223389	NA	NA
ATP11A	1.6746e-08	1.27881e-05	5.64264	Colon_Transverse	1.08578e-26	1.00445e-22	-10.694	Liver	3.71519e-11	7.1262e-08	6.61501	NA	NA	NA	1	1	1	0	3	3.89708	-3.91109	-8.50247	5.91689	4.79815	-4.96046	NA	NA	9.7359e-05	9.1882e-05	1.85594e-17	3.28086e-09	1.60136e-06	7.03277e-07	NA	NA	0.0155887	0.0166159	1.17342e-13	5.31335e-06	0.00159297	0.000661081	NA	NA
ATP11A	1.6746e-08	1.27881e-05	5.64264	Colon_Transverse	1.08578e-26	1.00445e-22	-10.694	Lung	7.14053e-07	0.000492996	-4.9575	NA	NA	NA	1	1	1	0	3	3.89708	-3.91109	-8.50247	5.91689	-4.80599	5.74631	NA	NA	9.7359e-05	9.1882e-05	1.85594e-17	3.28086e-09	1.53985e-06	9.12095e-09	NA	NA	0.0155887	0.0166159	1.17342e-13	5.31335e-06	0.000702565	1.34279e-05	NA	NA
ATP11A	1.6746e-08	1.27881e-05	5.64264	Colon_Transverse	1.08578e-26	1.00445e-22	-10.694	Minor_Salivary_Gland	6.75235e-07	0.000691955	-4.96835	NA	NA	NA	1	1	1	0	3	3.89708	-3.91109	-8.50247	5.91689	-4.76866	5.74249	NA	NA	9.7359e-05	9.1882e-05	1.85594e-17	3.28086e-09	1.85455e-06	9.32934e-09	NA	NA	0.0155887	0.0166159	1.17342e-13	5.31335e-06	0.00121782	1.10136e-05	NA	NA
ATP11A	1.6746e-08	1.27881e-05	5.64264	Colon_Transverse	1.08578e-26	1.00445e-22	-10.694	Muscle_Skeletal	9.16971e-07	0.00102296	-4.90867	NA	NA	NA	1	1	1	0	3	3.89708	-3.91109	-8.50247	5.91689	-4.69523	5.50313	NA	NA	9.7359e-05	9.1882e-05	1.85594e-17	3.28086e-09	2.6631e-06	3.7311e-08	NA	NA	0.0155887	0.0166159	1.17342e-13	5.31335e-06	0.00213089	5.11025e-05	NA	NA
ATP11A	1.6746e-08	1.27881e-05	5.64264	Colon_Transverse	1.08578e-26	1.00445e-22	-10.694	Nerve_Tibial	6.75235e-07	0.000593488	-4.96835	NA	NA	NA	1	1	1	0	3	3.89708	-3.91109	-8.50247	5.91689	-3.442	4.01433	NA	NA	9.7359e-05	9.1882e-05	1.85594e-17	3.28086e-09	0.000577431	5.96152e-05	NA	NA	0.0155887	0.0166159	1.17342e-13	5.31335e-06	0.0850146	0.0237996	NA	NA
ATP11A	1.6746e-08	1.27881e-05	5.64264	Colon_Transverse	1.08578e-26	1.00445e-22	-10.694	Pituitary	6.75235e-07	0.000758596	4.96835	NA	NA	NA	1	1	1	0	3	3.89708	-3.91109	-8.50247	5.91689	3.442	-4.01433	NA	NA	9.7359e-05	9.1882e-05	1.85594e-17	3.28086e-09	0.000577431	5.96152e-05	NA	NA	0.0155887	0.0166159	1.17342e-13	5.31335e-06	0.0853168	0.0200318	NA	NA
ATP11A	1.6746e-08	1.27881e-05	5.64264	Colon_Transverse	1.08578e-26	1.00445e-22	-10.694	Skin_Not_Sun_Exposed_Suprapubic	6.75235e-07	0.00056031	4.96835	NA	NA	NA	1	1	1	0	3	3.89708	-3.91109	-8.50247	5.91689	4.7533	-5.72747	NA	NA	9.7359e-05	9.1882e-05	1.85594e-17	3.28086e-09	2.00122e-06	1.01941e-08	NA	NA	0.0155887	0.0166159	1.17342e-13	5.31335e-06	0.00122759	1.31803e-05	NA	NA
ATP11A	1.6746e-08	1.27881e-05	5.64264	Colon_Transverse	1.08578e-26	1.00445e-22	-10.694	Skin_Sun_Exposed_Lower_leg	3.376e-13	1.21309e-09	7.27848	NA	NA	NA	1	1	1	0	3	3.89708	-3.91109	-8.50247	5.91689	5.20302	-6.09622	NA	NA	9.7359e-05	9.1882e-05	1.85594e-17	3.28086e-09	1.96076e-07	1.08603e-09	NA	NA	0.0155887	0.0166159	1.17342e-13	5.31335e-06	0.000155114	1.59411e-06	NA	NA
ATP11A	1.6746e-08	1.27881e-05	5.64264	Colon_Transverse	1.08578e-26	1.00445e-22	-10.694	Small_Intestine_Terminal_Ileum	3.376e-13	9.50048e-10	-7.27848	NA	NA	NA	1	1	1	0	3	3.89708	-3.91109	-8.50247	5.91689	-5.81473	4.50266	NA	NA	9.7359e-05	9.1882e-05	1.85594e-17	3.28086e-09	6.07328e-09	6.71081e-06	NA	NA	0.0155887	0.0166159	1.17342e-13	5.31335e-06	8.93784e-06	0.00456806	NA	NA
ATP11A	1.6746e-08	1.27881e-05	5.64264	Colon_Transverse	1.08578e-26	1.00445e-22	-10.694	Testis	6.75235e-07	0.00113746	4.96835	NA	NA	NA	1	1	1	0	3	3.89708	-3.91109	-8.50247	5.91689	3.442	-4.01433	NA	NA	9.7359e-05	9.1882e-05	1.85594e-17	3.28086e-09	0.000577431	5.96152e-05	NA	NA	0.0155887	0.0166159	1.17342e-13	5.31335e-06	0.101355	0.0249645	NA	NA
ATP11A	1.6746e-08	1.27881e-05	5.64264	Colon_Transverse	1.08578e-26	1.00445e-22	-10.694	Thyroid	2.85355e-23	1.92215e-19	-9.93769	NA	NA	NA	1	1	1	0	3	3.89708	-3.91109	-8.50247	5.91689	-8.10286	5.82294	NA	NA	9.7359e-05	9.1882e-05	1.85594e-17	3.28086e-09	5.36835e-16	5.78204e-09	NA	NA	0.0155887	0.0166159	1.17342e-13	5.31335e-06	1.77395e-12	7.50628e-06	NA	NA
ATP11A	1.6746e-08	1.27881e-05	5.64264	Colon_Transverse	1.08578e-26	1.00445e-22	-10.694	Uterus	3.376e-13	8.42461e-10	-7.27848	NA	NA	NA	1	1	1	0	3	3.89708	-3.91109	-8.50247	5.91689	-5.81473	4.50266	NA	NA	9.7359e-05	9.1882e-05	1.85594e-17	3.28086e-09	6.07328e-09	6.71081e-06	NA	NA	0.0155887	0.0166159	1.17342e-13	5.31335e-06	6.41778e-06	0.00388788	NA	NA
ATP11A	1.6746e-08	1.27881e-05	5.64264	Colon_Transverse	1.08578e-26	1.00445e-22	-10.694	Whole_Blood	1.40352e-09	1.53253e-06	6.05508	NA	NA	NA	1	1	1	0	3	3.89708	-3.91109	-8.50247	5.91689	4.40855	-4.5257	NA	NA	9.7359e-05	9.1882e-05	1.85594e-17	3.28086e-09	1.04067e-05	6.01962e-06	NA	NA	0.0155887	0.0166159	1.17342e-13	5.31335e-06	0.00538871	0.00403696	NA	NA
ATP11A	1.6746e-08	1.27881e-05	5.64264	Colon_Transverse	1.08578e-26	1.00445e-22	-10.694	smultixcan	1.29959e-21	8.79842e-18	-6.95164	NA	NA	NA	1	1	1	0	3	3.89708	-3.91109	-8.50247	5.91689	-5.18974	5.77528	NA	NA	9.7359e-05	9.1882e-05	1.85594e-17	3.28086e-09	3.26616e-08	1.21042e-08	NA	NA	0.0155887	0.0166159	1.17342e-13	5.31335e-06	2.87625e-05	1.4798e-05	NA	NA
ATP11A	1.6746e-08	1.27881e-05	5.64264	Esophagus_Mucosa	5.22301e-28	5.01095e-24	-10.9718	Adipose_Subcutaneous	6.75235e-07	0.000524515	-4.96835	NA	NA	NA	1	1	1	0	3	3.89708	-3.91109	-8.84271	6.68226	-4.83456	5.83505	NA	NA	9.7359e-05	9.1882e-05	9.34233e-19	2.35285e-11	1.33444e-06	5.37753e-09	NA	NA	0.0155887	0.0166159	3.9954e-15	1.02647e-07	0.000837347	7.38479e-06	NA	NA
ATP11A	1.6746e-08	1.27881e-05	5.64264	Esophagus_Mucosa	5.22301e-28	5.01095e-24	-10.9718	Adipose_Visceral_Omentum	3.376e-13	9.25924e-10	-7.27848	NA	NA	NA	1	1	1	0	3	3.89708	-3.91109	-8.84271	6.68226	-5.72163	6.17852	NA	NA	9.7359e-05	9.1882e-05	9.34233e-19	2.35285e-11	1.05509e-08	6.47059e-10	NA	NA	0.0155887	0.0166159	3.9954e-15	1.02647e-07	1.0675e-05	9.31818e-07	NA	NA
ATP11A	1.6746e-08	1.27881e-05	5.64264	Esophagus_Mucosa	5.22301e-28	5.01095e-24	-10.9718	Adrenal_Gland	6.75235e-07	0.000957754	-4.96835	NA	NA	NA	1	1	1	0	3	3.89708	-3.91109	-8.84271	6.68226	-3.442	4.01433	NA	NA	9.7359e-05	9.1882e-05	9.34233e-19	2.35285e-11	0.000577431	5.96152e-05	NA	NA	0.0155887	0.0166159	3.9954e-15	1.02647e-07	0.0914677	0.0229557	NA	NA
ATP11A	1.6746e-08	1.27881e-05	5.64264	Esophagus_Mucosa	5.22301e-28	5.01095e-24	-10.9718	Artery_Coronary	3.376e-13	8.82298e-10	7.27848	NA	NA	NA	1	1	1	0	3	3.89708	-3.91109	-8.84271	6.68226	5.81473	-4.50266	NA	NA	9.7359e-05	9.1882e-05	9.34233e-19	2.35285e-11	6.07328e-09	6.71081e-06	NA	NA	0.0155887	0.0166159	3.9954e-15	1.02647e-07	6.48039e-06	0.00437097	NA	NA
ATP11A	1.6746e-08	1.27881e-05	5.64264	Esophagus_Mucosa	5.22301e-28	5.01095e-24	-10.9718	Breast_Mammary_Tissue	9.89993e-07	0.000742354	4.89362	NA	NA	NA	1	1	1	0	3	3.89708	-3.91109	-8.84271	6.68226	3.41624	-3.96517	NA	NA	9.7359e-05	9.1882e-05	9.34233e-19	2.35285e-11	0.000634924	7.33446e-05	NA	NA	0.0155887	0.0166159	3.9954e-15	1.02647e-07	0.0870875	0.0234652	NA	NA
ATP11A	1.6746e-08	1.27881e-05	5.64264	Esophagus_Mucosa	5.22301e-28	5.01095e-24	-10.9718	Esophagus_Gastroesophageal_Junction	1.23734e-10	2.7036e-07	6.43468	NA	NA	NA	1	1	1	0	3	3.89708	-3.91109	-8.84271	6.68226	4.66295	-4.83308	NA	NA	9.7359e-05	9.1882e-05	9.34233e-19	2.35285e-11	3.11709e-06	1.34438e-06	NA	NA	0.0155887	0.0166159	3.9954e-15	1.02647e-07	0.00211423	0.00122582	NA	NA
ATP11A	1.6746e-08	1.27881e-05	5.64264	Esophagus_Mucosa	5.22301e-28	5.01095e-24	-10.9718	Heart_Atrial_Appendage	6.75235e-07	0.000651234	4.96835	NA	NA	NA	1	1	1	0	3	3.89708	-3.91109	-8.84271	6.68226	3.442	-4.01433	NA	NA	9.7359e-05	9.1882e-05	9.34233e-19	2.35285e-11	0.000577431	5.96152e-05	NA	NA	0.0155887	0.0166159	3.9954e-15	1.02647e-07	0.0875489	0.0223389	NA	NA
ATP11A	1.6746e-08	1.27881e-05	5.64264	Esophagus_Mucosa	5.22301e-28	5.01095e-24	-10.9718	Liver	3.71519e-11	7.1262e-08	6.61501	NA	NA	NA	1	1	1	0	3	3.89708	-3.91109	-8.84271	6.68226	4.79815	-4.96046	NA	NA	9.7359e-05	9.1882e-05	9.34233e-19	2.35285e-11	1.60136e-06	7.03277e-07	NA	NA	0.0155887	0.0166159	3.9954e-15	1.02647e-07	0.00159297	0.000661081	NA	NA
ATP11A	1.6746e-08	1.27881e-05	5.64264	Esophagus_Mucosa	5.22301e-28	5.01095e-24	-10.9718	Lung	7.14053e-07	0.000492996	-4.9575	NA	NA	NA	1	1	1	0	3	3.89708	-3.91109	-8.84271	6.68226	-4.80599	5.74631	NA	NA	9.7359e-05	9.1882e-05	9.34233e-19	2.35285e-11	1.53985e-06	9.12095e-09	NA	NA	0.0155887	0.0166159	3.9954e-15	1.02647e-07	0.000702565	1.34279e-05	NA	NA
ATP11A	1.6746e-08	1.27881e-05	5.64264	Esophagus_Mucosa	5.22301e-28	5.01095e-24	-10.9718	Minor_Salivary_Gland	6.75235e-07	0.000691955	-4.96835	NA	NA	NA	1	1	1	0	3	3.89708	-3.91109	-8.84271	6.68226	-4.76866	5.74249	NA	NA	9.7359e-05	9.1882e-05	9.34233e-19	2.35285e-11	1.85455e-06	9.32934e-09	NA	NA	0.0155887	0.0166159	3.9954e-15	1.02647e-07	0.00121782	1.10136e-05	NA	NA
ATP11A	1.6746e-08	1.27881e-05	5.64264	Esophagus_Mucosa	5.22301e-28	5.01095e-24	-10.9718	Muscle_Skeletal	9.16971e-07	0.00102296	-4.90867	NA	NA	NA	1	1	1	0	3	3.89708	-3.91109	-8.84271	6.68226	-4.69523	5.50313	NA	NA	9.7359e-05	9.1882e-05	9.34233e-19	2.35285e-11	2.6631e-06	3.7311e-08	NA	NA	0.0155887	0.0166159	3.9954e-15	1.02647e-07	0.00213089	5.11025e-05	NA	NA
ATP11A	1.6746e-08	1.27881e-05	5.64264	Esophagus_Mucosa	5.22301e-28	5.01095e-24	-10.9718	Nerve_Tibial	6.75235e-07	0.000593488	-4.96835	NA	NA	NA	1	1	1	0	3	3.89708	-3.91109	-8.84271	6.68226	-3.442	4.01433	NA	NA	9.7359e-05	9.1882e-05	9.34233e-19	2.35285e-11	0.000577431	5.96152e-05	NA	NA	0.0155887	0.0166159	3.9954e-15	1.02647e-07	0.0850146	0.0237996	NA	NA
ATP11A	1.6746e-08	1.27881e-05	5.64264	Esophagus_Mucosa	5.22301e-28	5.01095e-24	-10.9718	Pituitary	6.75235e-07	0.000758596	4.96835	NA	NA	NA	1	1	1	0	3	3.89708	-3.91109	-8.84271	6.68226	3.442	-4.01433	NA	NA	9.7359e-05	9.1882e-05	9.34233e-19	2.35285e-11	0.000577431	5.96152e-05	NA	NA	0.0155887	0.0166159	3.9954e-15	1.02647e-07	0.0853168	0.0200318	NA	NA
ATP11A	1.6746e-08	1.27881e-05	5.64264	Esophagus_Mucosa	5.22301e-28	5.01095e-24	-10.9718	Skin_Not_Sun_Exposed_Suprapubic	6.75235e-07	0.00056031	4.96835	NA	NA	NA	1	1	1	0	3	3.89708	-3.91109	-8.84271	6.68226	4.7533	-5.72747	NA	NA	9.7359e-05	9.1882e-05	9.34233e-19	2.35285e-11	2.00122e-06	1.01941e-08	NA	NA	0.0155887	0.0166159	3.9954e-15	1.02647e-07	0.00122759	1.31803e-05	NA	NA
ATP11A	1.6746e-08	1.27881e-05	5.64264	Esophagus_Mucosa	5.22301e-28	5.01095e-24	-10.9718	Skin_Sun_Exposed_Lower_leg	3.376e-13	1.21309e-09	7.27848	NA	NA	NA	1	1	1	0	3	3.89708	-3.91109	-8.84271	6.68226	5.20302	-6.09622	NA	NA	9.7359e-05	9.1882e-05	9.34233e-19	2.35285e-11	1.96076e-07	1.08603e-09	NA	NA	0.0155887	0.0166159	3.9954e-15	1.02647e-07	0.000155114	1.59411e-06	NA	NA
ATP11A	1.6746e-08	1.27881e-05	5.64264	Esophagus_Mucosa	5.22301e-28	5.01095e-24	-10.9718	Small_Intestine_Terminal_Ileum	3.376e-13	9.50048e-10	-7.27848	NA	NA	NA	1	1	1	0	3	3.89708	-3.91109	-8.84271	6.68226	-5.81473	4.50266	NA	NA	9.7359e-05	9.1882e-05	9.34233e-19	2.35285e-11	6.07328e-09	6.71081e-06	NA	NA	0.0155887	0.0166159	3.9954e-15	1.02647e-07	8.93784e-06	0.00456806	NA	NA
ATP11A	1.6746e-08	1.27881e-05	5.64264	Esophagus_Mucosa	5.22301e-28	5.01095e-24	-10.9718	Testis	6.75235e-07	0.00113746	4.96835	NA	NA	NA	1	1	1	0	3	3.89708	-3.91109	-8.84271	6.68226	3.442	-4.01433	NA	NA	9.7359e-05	9.1882e-05	9.34233e-19	2.35285e-11	0.000577431	5.96152e-05	NA	NA	0.0155887	0.0166159	3.9954e-15	1.02647e-07	0.101355	0.0249645	NA	NA
ATP11A	1.6746e-08	1.27881e-05	5.64264	Esophagus_Mucosa	5.22301e-28	5.01095e-24	-10.9718	Thyroid	2.85355e-23	1.92215e-19	-9.93769	NA	NA	NA	1	1	1	0	3	3.89708	-3.91109	-8.84271	6.68226	-8.10286	5.82294	NA	NA	9.7359e-05	9.1882e-05	9.34233e-19	2.35285e-11	5.36835e-16	5.78204e-09	NA	NA	0.0155887	0.0166159	3.9954e-15	1.02647e-07	1.77395e-12	7.50628e-06	NA	NA
ATP11A	1.6746e-08	1.27881e-05	5.64264	Esophagus_Mucosa	5.22301e-28	5.01095e-24	-10.9718	Uterus	3.376e-13	8.42461e-10	-7.27848	NA	NA	NA	1	1	1	0	3	3.89708	-3.91109	-8.84271	6.68226	-5.81473	4.50266	NA	NA	9.7359e-05	9.1882e-05	9.34233e-19	2.35285e-11	6.07328e-09	6.71081e-06	NA	NA	0.0155887	0.0166159	3.9954e-15	1.02647e-07	6.41778e-06	0.00388788	NA	NA
ATP11A	1.6746e-08	1.27881e-05	5.64264	Esophagus_Mucosa	5.22301e-28	5.01095e-24	-10.9718	Whole_Blood	1.40352e-09	1.53253e-06	6.05508	NA	NA	NA	1	1	1	0	3	3.89708	-3.91109	-8.84271	6.68226	4.40855	-4.5257	NA	NA	9.7359e-05	9.1882e-05	9.34233e-19	2.35285e-11	1.04067e-05	6.01962e-06	NA	NA	0.0155887	0.0166159	3.9954e-15	1.02647e-07	0.00538871	0.00403696	NA	NA
ATP11A	1.6746e-08	1.27881e-05	5.64264	Esophagus_Mucosa	5.22301e-28	5.01095e-24	-10.9718	smultixcan	1.29959e-21	8.79842e-18	-6.95164	NA	NA	NA	1	1	1	0	3	3.89708	-3.91109	-8.84271	6.68226	-5.18974	5.77528	NA	NA	9.7359e-05	9.1882e-05	9.34233e-19	2.35285e-11	3.26616e-08	1.21042e-08	NA	NA	0.0155887	0.0166159	3.9954e-15	1.02647e-07	2.87625e-05	1.4798e-05	NA	NA
ATP11A	1.6746e-08	1.27881e-05	5.64264	Esophagus_Muscularis	3.4387e-22	1.64318e-18	-9.68657	Adipose_Subcutaneous	6.75235e-07	0.000524515	-4.96835	NA	NA	NA	1	1	1	0	3	3.89708	-3.91109	-7.80814	5.88421	-4.83456	5.83505	NA	NA	9.7359e-05	9.1882e-05	5.80393e-15	3.99971e-09	1.33444e-06	5.37753e-09	NA	NA	0.0155887	0.0166159	3.71945e-11	8.7427e-06	0.000837347	7.38479e-06	NA	NA
ATP11A	1.6746e-08	1.27881e-05	5.64264	Esophagus_Muscularis	3.4387e-22	1.64318e-18	-9.68657	Adipose_Visceral_Omentum	3.376e-13	9.25924e-10	-7.27848	NA	NA	NA	1	1	1	0	3	3.89708	-3.91109	-7.80814	5.88421	-5.72163	6.17852	NA	NA	9.7359e-05	9.1882e-05	5.80393e-15	3.99971e-09	1.05509e-08	6.47059e-10	NA	NA	0.0155887	0.0166159	3.71945e-11	8.7427e-06	1.0675e-05	9.31818e-07	NA	NA
ATP11A	1.6746e-08	1.27881e-05	5.64264	Esophagus_Muscularis	3.4387e-22	1.64318e-18	-9.68657	Adrenal_Gland	6.75235e-07	0.000957754	-4.96835	NA	NA	NA	1	1	1	0	3	3.89708	-3.91109	-7.80814	5.88421	-3.442	4.01433	NA	NA	9.7359e-05	9.1882e-05	5.80393e-15	3.99971e-09	0.000577431	5.96152e-05	NA	NA	0.0155887	0.0166159	3.71945e-11	8.7427e-06	0.0914677	0.0229557	NA	NA
ATP11A	1.6746e-08	1.27881e-05	5.64264	Esophagus_Muscularis	3.4387e-22	1.64318e-18	-9.68657	Artery_Coronary	3.376e-13	8.82298e-10	7.27848	NA	NA	NA	1	1	1	0	3	3.89708	-3.91109	-7.80814	5.88421	5.81473	-4.50266	NA	NA	9.7359e-05	9.1882e-05	5.80393e-15	3.99971e-09	6.07328e-09	6.71081e-06	NA	NA	0.0155887	0.0166159	3.71945e-11	8.7427e-06	6.48039e-06	0.00437097	NA	NA
ATP11A	1.6746e-08	1.27881e-05	5.64264	Esophagus_Muscularis	3.4387e-22	1.64318e-18	-9.68657	Breast_Mammary_Tissue	9.89993e-07	0.000742354	4.89362	NA	NA	NA	1	1	1	0	3	3.89708	-3.91109	-7.80814	5.88421	3.41624	-3.96517	NA	NA	9.7359e-05	9.1882e-05	5.80393e-15	3.99971e-09	0.000634924	7.33446e-05	NA	NA	0.0155887	0.0166159	3.71945e-11	8.7427e-06	0.0870875	0.0234652	NA	NA
ATP11A	1.6746e-08	1.27881e-05	5.64264	Esophagus_Muscularis	3.4387e-22	1.64318e-18	-9.68657	Esophagus_Gastroesophageal_Junction	1.23734e-10	2.7036e-07	6.43468	NA	NA	NA	1	1	1	0	3	3.89708	-3.91109	-7.80814	5.88421	4.66295	-4.83308	NA	NA	9.7359e-05	9.1882e-05	5.80393e-15	3.99971e-09	3.11709e-06	1.34438e-06	NA	NA	0.0155887	0.0166159	3.71945e-11	8.7427e-06	0.00211423	0.00122582	NA	NA
ATP11A	1.6746e-08	1.27881e-05	5.64264	Esophagus_Muscularis	3.4387e-22	1.64318e-18	-9.68657	Heart_Atrial_Appendage	6.75235e-07	0.000651234	4.96835	NA	NA	NA	1	1	1	0	3	3.89708	-3.91109	-7.80814	5.88421	3.442	-4.01433	NA	NA	9.7359e-05	9.1882e-05	5.80393e-15	3.99971e-09	0.000577431	5.96152e-05	NA	NA	0.0155887	0.0166159	3.71945e-11	8.7427e-06	0.0875489	0.0223389	NA	NA
ATP11A	1.6746e-08	1.27881e-05	5.64264	Esophagus_Muscularis	3.4387e-22	1.64318e-18	-9.68657	Liver	3.71519e-11	7.1262e-08	6.61501	NA	NA	NA	1	1	1	0	3	3.89708	-3.91109	-7.80814	5.88421	4.79815	-4.96046	NA	NA	9.7359e-05	9.1882e-05	5.80393e-15	3.99971e-09	1.60136e-06	7.03277e-07	NA	NA	0.0155887	0.0166159	3.71945e-11	8.7427e-06	0.00159297	0.000661081	NA	NA
ATP11A	1.6746e-08	1.27881e-05	5.64264	Esophagus_Muscularis	3.4387e-22	1.64318e-18	-9.68657	Lung	7.14053e-07	0.000492996	-4.9575	NA	NA	NA	1	1	1	0	3	3.89708	-3.91109	-7.80814	5.88421	-4.80599	5.74631	NA	NA	9.7359e-05	9.1882e-05	5.80393e-15	3.99971e-09	1.53985e-06	9.12095e-09	NA	NA	0.0155887	0.0166159	3.71945e-11	8.7427e-06	0.000702565	1.34279e-05	NA	NA
ATP11A	1.6746e-08	1.27881e-05	5.64264	Esophagus_Muscularis	3.4387e-22	1.64318e-18	-9.68657	Minor_Salivary_Gland	6.75235e-07	0.000691955	-4.96835	NA	NA	NA	1	1	1	0	3	3.89708	-3.91109	-7.80814	5.88421	-4.76866	5.74249	NA	NA	9.7359e-05	9.1882e-05	5.80393e-15	3.99971e-09	1.85455e-06	9.32934e-09	NA	NA	0.0155887	0.0166159	3.71945e-11	8.7427e-06	0.00121782	1.10136e-05	NA	NA
ATP11A	1.6746e-08	1.27881e-05	5.64264	Esophagus_Muscularis	3.4387e-22	1.64318e-18	-9.68657	Muscle_Skeletal	9.16971e-07	0.00102296	-4.90867	NA	NA	NA	1	1	1	0	3	3.89708	-3.91109	-7.80814	5.88421	-4.69523	5.50313	NA	NA	9.7359e-05	9.1882e-05	5.80393e-15	3.99971e-09	2.6631e-06	3.7311e-08	NA	NA	0.0155887	0.0166159	3.71945e-11	8.7427e-06	0.00213089	5.11025e-05	NA	NA
ATP11A	1.6746e-08	1.27881e-05	5.64264	Esophagus_Muscularis	3.4387e-22	1.64318e-18	-9.68657	Nerve_Tibial	6.75235e-07	0.000593488	-4.96835	NA	NA	NA	1	1	1	0	3	3.89708	-3.91109	-7.80814	5.88421	-3.442	4.01433	NA	NA	9.7359e-05	9.1882e-05	5.80393e-15	3.99971e-09	0.000577431	5.96152e-05	NA	NA	0.0155887	0.0166159	3.71945e-11	8.7427e-06	0.0850146	0.0237996	NA	NA
ATP11A	1.6746e-08	1.27881e-05	5.64264	Esophagus_Muscularis	3.4387e-22	1.64318e-18	-9.68657	Pituitary	6.75235e-07	0.000758596	4.96835	NA	NA	NA	1	1	1	0	3	3.89708	-3.91109	-7.80814	5.88421	3.442	-4.01433	NA	NA	9.7359e-05	9.1882e-05	5.80393e-15	3.99971e-09	0.000577431	5.96152e-05	NA	NA	0.0155887	0.0166159	3.71945e-11	8.7427e-06	0.0853168	0.0200318	NA	NA
ATP11A	1.6746e-08	1.27881e-05	5.64264	Esophagus_Muscularis	3.4387e-22	1.64318e-18	-9.68657	Skin_Not_Sun_Exposed_Suprapubic	6.75235e-07	0.00056031	4.96835	NA	NA	NA	1	1	1	0	3	3.89708	-3.91109	-7.80814	5.88421	4.7533	-5.72747	NA	NA	9.7359e-05	9.1882e-05	5.80393e-15	3.99971e-09	2.00122e-06	1.01941e-08	NA	NA	0.0155887	0.0166159	3.71945e-11	8.7427e-06	0.00122759	1.31803e-05	NA	NA
ATP11A	1.6746e-08	1.27881e-05	5.64264	Esophagus_Muscularis	3.4387e-22	1.64318e-18	-9.68657	Skin_Sun_Exposed_Lower_leg	3.376e-13	1.21309e-09	7.27848	NA	NA	NA	1	1	1	0	3	3.89708	-3.91109	-7.80814	5.88421	5.20302	-6.09622	NA	NA	9.7359e-05	9.1882e-05	5.80393e-15	3.99971e-09	1.96076e-07	1.08603e-09	NA	NA	0.0155887	0.0166159	3.71945e-11	8.7427e-06	0.000155114	1.59411e-06	NA	NA
ATP11A	1.6746e-08	1.27881e-05	5.64264	Esophagus_Muscularis	3.4387e-22	1.64318e-18	-9.68657	Small_Intestine_Terminal_Ileum	3.376e-13	9.50048e-10	-7.27848	NA	NA	NA	1	1	1	0	3	3.89708	-3.91109	-7.80814	5.88421	-5.81473	4.50266	NA	NA	9.7359e-05	9.1882e-05	5.80393e-15	3.99971e-09	6.07328e-09	6.71081e-06	NA	NA	0.0155887	0.0166159	3.71945e-11	8.7427e-06	8.93784e-06	0.00456806	NA	NA
ATP11A	1.6746e-08	1.27881e-05	5.64264	Esophagus_Muscularis	3.4387e-22	1.64318e-18	-9.68657	Testis	6.75235e-07	0.00113746	4.96835	NA	NA	NA	1	1	1	0	3	3.89708	-3.91109	-7.80814	5.88421	3.442	-4.01433	NA	NA	9.7359e-05	9.1882e-05	5.80393e-15	3.99971e-09	0.000577431	5.96152e-05	NA	NA	0.0155887	0.0166159	3.71945e-11	8.7427e-06	0.101355	0.0249645	NA	NA
ATP11A	1.6746e-08	1.27881e-05	5.64264	Esophagus_Muscularis	3.4387e-22	1.64318e-18	-9.68657	Thyroid	2.85355e-23	1.92215e-19	-9.93769	NA	NA	NA	1	1	1	0	3	3.89708	-3.91109	-7.80814	5.88421	-8.10286	5.82294	NA	NA	9.7359e-05	9.1882e-05	5.80393e-15	3.99971e-09	5.36835e-16	5.78204e-09	NA	NA	0.0155887	0.0166159	3.71945e-11	8.7427e-06	1.77395e-12	7.50628e-06	NA	NA
ATP11A	1.6746e-08	1.27881e-05	5.64264	Esophagus_Muscularis	3.4387e-22	1.64318e-18	-9.68657	Uterus	3.376e-13	8.42461e-10	-7.27848	NA	NA	NA	1	1	1	0	3	3.89708	-3.91109	-7.80814	5.88421	-5.81473	4.50266	NA	NA	9.7359e-05	9.1882e-05	5.80393e-15	3.99971e-09	6.07328e-09	6.71081e-06	NA	NA	0.0155887	0.0166159	3.71945e-11	8.7427e-06	6.41778e-06	0.00388788	NA	NA
ATP11A	1.6746e-08	1.27881e-05	5.64264	Esophagus_Muscularis	3.4387e-22	1.64318e-18	-9.68657	Whole_Blood	1.40352e-09	1.53253e-06	6.05508	NA	NA	NA	1	1	1	0	3	3.89708	-3.91109	-7.80814	5.88421	4.40855	-4.5257	NA	NA	9.7359e-05	9.1882e-05	5.80393e-15	3.99971e-09	1.04067e-05	6.01962e-06	NA	NA	0.0155887	0.0166159	3.71945e-11	8.7427e-06	0.00538871	0.00403696	NA	NA
ATP11A	1.6746e-08	1.27881e-05	5.64264	Esophagus_Muscularis	3.4387e-22	1.64318e-18	-9.68657	smultixcan	1.29959e-21	8.79842e-18	-6.95164	NA	NA	NA	1	1	1	0	3	3.89708	-3.91109	-7.80814	5.88421	-5.18974	5.77528	NA	NA	9.7359e-05	9.1882e-05	5.80393e-15	3.99971e-09	3.26616e-08	1.21042e-08	NA	NA	0.0155887	0.0166159	3.71945e-11	8.7427e-06	2.87625e-05	1.4798e-05	NA	NA
ATP11A	1.6746e-08	1.27881e-05	5.64264	Nerve_Tibial	2.50443e-22	2.58182e-18	-9.71891	Adipose_Subcutaneous	6.75235e-07	0.000524515	-4.96835	NA	NA	NA	1	1	1	0	3	3.89708	-3.91109	-7.80774	5.95323	-4.83456	5.83505	NA	NA	9.7359e-05	9.1882e-05	5.8224e-15	2.62899e-09	1.33444e-06	5.37753e-09	NA	NA	0.0155887	0.0166159	3.96622e-11	5.74265e-06	0.000837347	7.38479e-06	NA	NA
ATP11A	1.6746e-08	1.27881e-05	5.64264	Nerve_Tibial	2.50443e-22	2.58182e-18	-9.71891	Adipose_Visceral_Omentum	3.376e-13	9.25924e-10	-7.27848	NA	NA	NA	1	1	1	0	3	3.89708	-3.91109	-7.80774	5.95323	-5.72163	6.17852	NA	NA	9.7359e-05	9.1882e-05	5.8224e-15	2.62899e-09	1.05509e-08	6.47059e-10	NA	NA	0.0155887	0.0166159	3.96622e-11	5.74265e-06	1.0675e-05	9.31818e-07	NA	NA
ATP11A	1.6746e-08	1.27881e-05	5.64264	Nerve_Tibial	2.50443e-22	2.58182e-18	-9.71891	Adrenal_Gland	6.75235e-07	0.000957754	-4.96835	NA	NA	NA	1	1	1	0	3	3.89708	-3.91109	-7.80774	5.95323	-3.442	4.01433	NA	NA	9.7359e-05	9.1882e-05	5.8224e-15	2.62899e-09	0.000577431	5.96152e-05	NA	NA	0.0155887	0.0166159	3.96622e-11	5.74265e-06	0.0914677	0.0229557	NA	NA
ATP11A	1.6746e-08	1.27881e-05	5.64264	Nerve_Tibial	2.50443e-22	2.58182e-18	-9.71891	Artery_Coronary	3.376e-13	8.82298e-10	7.27848	NA	NA	NA	1	1	1	0	3	3.89708	-3.91109	-7.80774	5.95323	5.81473	-4.50266	NA	NA	9.7359e-05	9.1882e-05	5.8224e-15	2.62899e-09	6.07328e-09	6.71081e-06	NA	NA	0.0155887	0.0166159	3.96622e-11	5.74265e-06	6.48039e-06	0.00437097	NA	NA
ATP11A	1.6746e-08	1.27881e-05	5.64264	Nerve_Tibial	2.50443e-22	2.58182e-18	-9.71891	Breast_Mammary_Tissue	9.89993e-07	0.000742354	4.89362	NA	NA	NA	1	1	1	0	3	3.89708	-3.91109	-7.80774	5.95323	3.41624	-3.96517	NA	NA	9.7359e-05	9.1882e-05	5.8224e-15	2.62899e-09	0.000634924	7.33446e-05	NA	NA	0.0155887	0.0166159	3.96622e-11	5.74265e-06	0.0870875	0.0234652	NA	NA
ATP11A	1.6746e-08	1.27881e-05	5.64264	Nerve_Tibial	2.50443e-22	2.58182e-18	-9.71891	Esophagus_Gastroesophageal_Junction	1.23734e-10	2.7036e-07	6.43468	NA	NA	NA	1	1	1	0	3	3.89708	-3.91109	-7.80774	5.95323	4.66295	-4.83308	NA	NA	9.7359e-05	9.1882e-05	5.8224e-15	2.62899e-09	3.11709e-06	1.34438e-06	NA	NA	0.0155887	0.0166159	3.96622e-11	5.74265e-06	0.00211423	0.00122582	NA	NA
ATP11A	1.6746e-08	1.27881e-05	5.64264	Nerve_Tibial	2.50443e-22	2.58182e-18	-9.71891	Heart_Atrial_Appendage	6.75235e-07	0.000651234	4.96835	NA	NA	NA	1	1	1	0	3	3.89708	-3.91109	-7.80774	5.95323	3.442	-4.01433	NA	NA	9.7359e-05	9.1882e-05	5.8224e-15	2.62899e-09	0.000577431	5.96152e-05	NA	NA	0.0155887	0.0166159	3.96622e-11	5.74265e-06	0.0875489	0.0223389	NA	NA
ATP11A	1.6746e-08	1.27881e-05	5.64264	Nerve_Tibial	2.50443e-22	2.58182e-18	-9.71891	Liver	3.71519e-11	7.1262e-08	6.61501	NA	NA	NA	1	1	1	0	3	3.89708	-3.91109	-7.80774	5.95323	4.79815	-4.96046	NA	NA	9.7359e-05	9.1882e-05	5.8224e-15	2.62899e-09	1.60136e-06	7.03277e-07	NA	NA	0.0155887	0.0166159	3.96622e-11	5.74265e-06	0.00159297	0.000661081	NA	NA
ATP11A	1.6746e-08	1.27881e-05	5.64264	Nerve_Tibial	2.50443e-22	2.58182e-18	-9.71891	Lung	7.14053e-07	0.000492996	-4.9575	NA	NA	NA	1	1	1	0	3	3.89708	-3.91109	-7.80774	5.95323	-4.80599	5.74631	NA	NA	9.7359e-05	9.1882e-05	5.8224e-15	2.62899e-09	1.53985e-06	9.12095e-09	NA	NA	0.0155887	0.0166159	3.96622e-11	5.74265e-06	0.000702565	1.34279e-05	NA	NA
ATP11A	1.6746e-08	1.27881e-05	5.64264	Nerve_Tibial	2.50443e-22	2.58182e-18	-9.71891	Minor_Salivary_Gland	6.75235e-07	0.000691955	-4.96835	NA	NA	NA	1	1	1	0	3	3.89708	-3.91109	-7.80774	5.95323	-4.76866	5.74249	NA	NA	9.7359e-05	9.1882e-05	5.8224e-15	2.62899e-09	1.85455e-06	9.32934e-09	NA	NA	0.0155887	0.0166159	3.96622e-11	5.74265e-06	0.00121782	1.10136e-05	NA	NA
ATP11A	1.6746e-08	1.27881e-05	5.64264	Nerve_Tibial	2.50443e-22	2.58182e-18	-9.71891	Muscle_Skeletal	9.16971e-07	0.00102296	-4.90867	NA	NA	NA	1	1	1	0	3	3.89708	-3.91109	-7.80774	5.95323	-4.69523	5.50313	NA	NA	9.7359e-05	9.1882e-05	5.8224e-15	2.62899e-09	2.6631e-06	3.7311e-08	NA	NA	0.0155887	0.0166159	3.96622e-11	5.74265e-06	0.00213089	5.11025e-05	NA	NA
ATP11A	1.6746e-08	1.27881e-05	5.64264	Nerve_Tibial	2.50443e-22	2.58182e-18	-9.71891	Nerve_Tibial	6.75235e-07	0.000593488	-4.96835	NA	NA	NA	1	1	1	0	3	3.89708	-3.91109	-7.80774	5.95323	-3.442	4.01433	NA	NA	9.7359e-05	9.1882e-05	5.8224e-15	2.62899e-09	0.000577431	5.96152e-05	NA	NA	0.0155887	0.0166159	3.96622e-11	5.74265e-06	0.0850146	0.0237996	NA	NA
ATP11A	1.6746e-08	1.27881e-05	5.64264	Nerve_Tibial	2.50443e-22	2.58182e-18	-9.71891	Pituitary	6.75235e-07	0.000758596	4.96835	NA	NA	NA	1	1	1	0	3	3.89708	-3.91109	-7.80774	5.95323	3.442	-4.01433	NA	NA	9.7359e-05	9.1882e-05	5.8224e-15	2.62899e-09	0.000577431	5.96152e-05	NA	NA	0.0155887	0.0166159	3.96622e-11	5.74265e-06	0.0853168	0.0200318	NA	NA
ATP11A	1.6746e-08	1.27881e-05	5.64264	Nerve_Tibial	2.50443e-22	2.58182e-18	-9.71891	Skin_Not_Sun_Exposed_Suprapubic	6.75235e-07	0.00056031	4.96835	NA	NA	NA	1	1	1	0	3	3.89708	-3.91109	-7.80774	5.95323	4.7533	-5.72747	NA	NA	9.7359e-05	9.1882e-05	5.8224e-15	2.62899e-09	2.00122e-06	1.01941e-08	NA	NA	0.0155887	0.0166159	3.96622e-11	5.74265e-06	0.00122759	1.31803e-05	NA	NA
ATP11A	1.6746e-08	1.27881e-05	5.64264	Nerve_Tibial	2.50443e-22	2.58182e-18	-9.71891	Skin_Sun_Exposed_Lower_leg	3.376e-13	1.21309e-09	7.27848	NA	NA	NA	1	1	1	0	3	3.89708	-3.91109	-7.80774	5.95323	5.20302	-6.09622	NA	NA	9.7359e-05	9.1882e-05	5.8224e-15	2.62899e-09	1.96076e-07	1.08603e-09	NA	NA	0.0155887	0.0166159	3.96622e-11	5.74265e-06	0.000155114	1.59411e-06	NA	NA
ATP11A	1.6746e-08	1.27881e-05	5.64264	Nerve_Tibial	2.50443e-22	2.58182e-18	-9.71891	Small_Intestine_Terminal_Ileum	3.376e-13	9.50048e-10	-7.27848	NA	NA	NA	1	1	1	0	3	3.89708	-3.91109	-7.80774	5.95323	-5.81473	4.50266	NA	NA	9.7359e-05	9.1882e-05	5.8224e-15	2.62899e-09	6.07328e-09	6.71081e-06	NA	NA	0.0155887	0.0166159	3.96622e-11	5.74265e-06	8.93784e-06	0.00456806	NA	NA
ATP11A	1.6746e-08	1.27881e-05	5.64264	Nerve_Tibial	2.50443e-22	2.58182e-18	-9.71891	Testis	6.75235e-07	0.00113746	4.96835	NA	NA	NA	1	1	1	0	3	3.89708	-3.91109	-7.80774	5.95323	3.442	-4.01433	NA	NA	9.7359e-05	9.1882e-05	5.8224e-15	2.62899e-09	0.000577431	5.96152e-05	NA	NA	0.0155887	0.0166159	3.96622e-11	5.74265e-06	0.101355	0.0249645	NA	NA
ATP11A	1.6746e-08	1.27881e-05	5.64264	Nerve_Tibial	2.50443e-22	2.58182e-18	-9.71891	Thyroid	2.85355e-23	1.92215e-19	-9.93769	NA	NA	NA	1	1	1	0	3	3.89708	-3.91109	-7.80774	5.95323	-8.10286	5.82294	NA	NA	9.7359e-05	9.1882e-05	5.8224e-15	2.62899e-09	5.36835e-16	5.78204e-09	NA	NA	0.0155887	0.0166159	3.96622e-11	5.74265e-06	1.77395e-12	7.50628e-06	NA	NA
ATP11A	1.6746e-08	1.27881e-05	5.64264	Nerve_Tibial	2.50443e-22	2.58182e-18	-9.71891	Uterus	3.376e-13	8.42461e-10	-7.27848	NA	NA	NA	1	1	1	0	3	3.89708	-3.91109	-7.80774	5.95323	-5.81473	4.50266	NA	NA	9.7359e-05	9.1882e-05	5.8224e-15	2.62899e-09	6.07328e-09	6.71081e-06	NA	NA	0.0155887	0.0166159	3.96622e-11	5.74265e-06	6.41778e-06	0.00388788	NA	NA
ATP11A	1.6746e-08	1.27881e-05	5.64264	Nerve_Tibial	2.50443e-22	2.58182e-18	-9.71891	Whole_Blood	1.40352e-09	1.53253e-06	6.05508	NA	NA	NA	1	1	1	0	3	3.89708	-3.91109	-7.80774	5.95323	4.40855	-4.5257	NA	NA	9.7359e-05	9.1882e-05	5.8224e-15	2.62899e-09	1.04067e-05	6.01962e-06	NA	NA	0.0155887	0.0166159	3.96622e-11	5.74265e-06	0.00538871	0.00403696	NA	NA
ATP11A	1.6746e-08	1.27881e-05	5.64264	Nerve_Tibial	2.50443e-22	2.58182e-18	-9.71891	smultixcan	1.29959e-21	8.79842e-18	-6.95164	NA	NA	NA	1	1	1	0	3	3.89708	-3.91109	-7.80774	5.95323	-5.18974	5.77528	NA	NA	9.7359e-05	9.1882e-05	5.8224e-15	2.62899e-09	3.26616e-08	1.21042e-08	NA	NA	0.0155887	0.0166159	3.96622e-11	5.74265e-06	2.87625e-05	1.4798e-05	NA	NA
ATP11A	1.6746e-08	1.27881e-05	5.64264	Small_Intestine_Terminal_Ileum	1.37188e-28	5.80169e-25	-11.092	Adipose_Subcutaneous	6.75235e-07	0.000524515	-4.96835	NA	NA	NA	1	1	1	0	3	3.89708	-3.91109	-8.90501	6.8171	-4.83456	5.83505	NA	NA	9.7359e-05	9.1882e-05	5.33803e-19	9.28935e-12	1.33444e-06	5.37753e-09	NA	NA	0.0155887	0.0166159	3.20335e-15	2.86089e-08	0.000837347	7.38479e-06	NA	NA
ATP11A	1.6746e-08	1.27881e-05	5.64264	Small_Intestine_Terminal_Ileum	1.37188e-28	5.80169e-25	-11.092	Adipose_Visceral_Omentum	3.376e-13	9.25924e-10	-7.27848	NA	NA	NA	1	1	1	0	3	3.89708	-3.91109	-8.90501	6.8171	-5.72163	6.17852	NA	NA	9.7359e-05	9.1882e-05	5.33803e-19	9.28935e-12	1.05509e-08	6.47059e-10	NA	NA	0.0155887	0.0166159	3.20335e-15	2.86089e-08	1.0675e-05	9.31818e-07	NA	NA
ATP11A	1.6746e-08	1.27881e-05	5.64264	Small_Intestine_Terminal_Ileum	1.37188e-28	5.80169e-25	-11.092	Adrenal_Gland	6.75235e-07	0.000957754	-4.96835	NA	NA	NA	1	1	1	0	3	3.89708	-3.91109	-8.90501	6.8171	-3.442	4.01433	NA	NA	9.7359e-05	9.1882e-05	5.33803e-19	9.28935e-12	0.000577431	5.96152e-05	NA	NA	0.0155887	0.0166159	3.20335e-15	2.86089e-08	0.0914677	0.0229557	NA	NA
ATP11A	1.6746e-08	1.27881e-05	5.64264	Small_Intestine_Terminal_Ileum	1.37188e-28	5.80169e-25	-11.092	Artery_Coronary	3.376e-13	8.82298e-10	7.27848	NA	NA	NA	1	1	1	0	3	3.89708	-3.91109	-8.90501	6.8171	5.81473	-4.50266	NA	NA	9.7359e-05	9.1882e-05	5.33803e-19	9.28935e-12	6.07328e-09	6.71081e-06	NA	NA	0.0155887	0.0166159	3.20335e-15	2.86089e-08	6.48039e-06	0.00437097	NA	NA
ATP11A	1.6746e-08	1.27881e-05	5.64264	Small_Intestine_Terminal_Ileum	1.37188e-28	5.80169e-25	-11.092	Breast_Mammary_Tissue	9.89993e-07	0.000742354	4.89362	NA	NA	NA	1	1	1	0	3	3.89708	-3.91109	-8.90501	6.8171	3.41624	-3.96517	NA	NA	9.7359e-05	9.1882e-05	5.33803e-19	9.28935e-12	0.000634924	7.33446e-05	NA	NA	0.0155887	0.0166159	3.20335e-15	2.86089e-08	0.0870875	0.0234652	NA	NA
ATP11A	1.6746e-08	1.27881e-05	5.64264	Small_Intestine_Terminal_Ileum	1.37188e-28	5.80169e-25	-11.092	Esophagus_Gastroesophageal_Junction	1.23734e-10	2.7036e-07	6.43468	NA	NA	NA	1	1	1	0	3	3.89708	-3.91109	-8.90501	6.8171	4.66295	-4.83308	NA	NA	9.7359e-05	9.1882e-05	5.33803e-19	9.28935e-12	3.11709e-06	1.34438e-06	NA	NA	0.0155887	0.0166159	3.20335e-15	2.86089e-08	0.00211423	0.00122582	NA	NA
ATP11A	1.6746e-08	1.27881e-05	5.64264	Small_Intestine_Terminal_Ileum	1.37188e-28	5.80169e-25	-11.092	Heart_Atrial_Appendage	6.75235e-07	0.000651234	4.96835	NA	NA	NA	1	1	1	0	3	3.89708	-3.91109	-8.90501	6.8171	3.442	-4.01433	NA	NA	9.7359e-05	9.1882e-05	5.33803e-19	9.28935e-12	0.000577431	5.96152e-05	NA	NA	0.0155887	0.0166159	3.20335e-15	2.86089e-08	0.0875489	0.0223389	NA	NA
ATP11A	1.6746e-08	1.27881e-05	5.64264	Small_Intestine_Terminal_Ileum	1.37188e-28	5.80169e-25	-11.092	Liver	3.71519e-11	7.1262e-08	6.61501	NA	NA	NA	1	1	1	0	3	3.89708	-3.91109	-8.90501	6.8171	4.79815	-4.96046	NA	NA	9.7359e-05	9.1882e-05	5.33803e-19	9.28935e-12	1.60136e-06	7.03277e-07	NA	NA	0.0155887	0.0166159	3.20335e-15	2.86089e-08	0.00159297	0.000661081	NA	NA
ATP11A	1.6746e-08	1.27881e-05	5.64264	Small_Intestine_Terminal_Ileum	1.37188e-28	5.80169e-25	-11.092	Lung	7.14053e-07	0.000492996	-4.9575	NA	NA	NA	1	1	1	0	3	3.89708	-3.91109	-8.90501	6.8171	-4.80599	5.74631	NA	NA	9.7359e-05	9.1882e-05	5.33803e-19	9.28935e-12	1.53985e-06	9.12095e-09	NA	NA	0.0155887	0.0166159	3.20335e-15	2.86089e-08	0.000702565	1.34279e-05	NA	NA
ATP11A	1.6746e-08	1.27881e-05	5.64264	Small_Intestine_Terminal_Ileum	1.37188e-28	5.80169e-25	-11.092	Minor_Salivary_Gland	6.75235e-07	0.000691955	-4.96835	NA	NA	NA	1	1	1	0	3	3.89708	-3.91109	-8.90501	6.8171	-4.76866	5.74249	NA	NA	9.7359e-05	9.1882e-05	5.33803e-19	9.28935e-12	1.85455e-06	9.32934e-09	NA	NA	0.0155887	0.0166159	3.20335e-15	2.86089e-08	0.00121782	1.10136e-05	NA	NA
ATP11A	1.6746e-08	1.27881e-05	5.64264	Small_Intestine_Terminal_Ileum	1.37188e-28	5.80169e-25	-11.092	Muscle_Skeletal	9.16971e-07	0.00102296	-4.90867	NA	NA	NA	1	1	1	0	3	3.89708	-3.91109	-8.90501	6.8171	-4.69523	5.50313	NA	NA	9.7359e-05	9.1882e-05	5.33803e-19	9.28935e-12	2.6631e-06	3.7311e-08	NA	NA	0.0155887	0.0166159	3.20335e-15	2.86089e-08	0.00213089	5.11025e-05	NA	NA
ATP11A	1.6746e-08	1.27881e-05	5.64264	Small_Intestine_Terminal_Ileum	1.37188e-28	5.80169e-25	-11.092	Nerve_Tibial	6.75235e-07	0.000593488	-4.96835	NA	NA	NA	1	1	1	0	3	3.89708	-3.91109	-8.90501	6.8171	-3.442	4.01433	NA	NA	9.7359e-05	9.1882e-05	5.33803e-19	9.28935e-12	0.000577431	5.96152e-05	NA	NA	0.0155887	0.0166159	3.20335e-15	2.86089e-08	0.0850146	0.0237996	NA	NA
ATP11A	1.6746e-08	1.27881e-05	5.64264	Small_Intestine_Terminal_Ileum	1.37188e-28	5.80169e-25	-11.092	Pituitary	6.75235e-07	0.000758596	4.96835	NA	NA	NA	1	1	1	0	3	3.89708	-3.91109	-8.90501	6.8171	3.442	-4.01433	NA	NA	9.7359e-05	9.1882e-05	5.33803e-19	9.28935e-12	0.000577431	5.96152e-05	NA	NA	0.0155887	0.0166159	3.20335e-15	2.86089e-08	0.0853168	0.0200318	NA	NA
ATP11A	1.6746e-08	1.27881e-05	5.64264	Small_Intestine_Terminal_Ileum	1.37188e-28	5.80169e-25	-11.092	Skin_Not_Sun_Exposed_Suprapubic	6.75235e-07	0.00056031	4.96835	NA	NA	NA	1	1	1	0	3	3.89708	-3.91109	-8.90501	6.8171	4.7533	-5.72747	NA	NA	9.7359e-05	9.1882e-05	5.33803e-19	9.28935e-12	2.00122e-06	1.01941e-08	NA	NA	0.0155887	0.0166159	3.20335e-15	2.86089e-08	0.00122759	1.31803e-05	NA	NA
ATP11A	1.6746e-08	1.27881e-05	5.64264	Small_Intestine_Terminal_Ileum	1.37188e-28	5.80169e-25	-11.092	Skin_Sun_Exposed_Lower_leg	3.376e-13	1.21309e-09	7.27848	NA	NA	NA	1	1	1	0	3	3.89708	-3.91109	-8.90501	6.8171	5.20302	-6.09622	NA	NA	9.7359e-05	9.1882e-05	5.33803e-19	9.28935e-12	1.96076e-07	1.08603e-09	NA	NA	0.0155887	0.0166159	3.20335e-15	2.86089e-08	0.000155114	1.59411e-06	NA	NA
ATP11A	1.6746e-08	1.27881e-05	5.64264	Small_Intestine_Terminal_Ileum	1.37188e-28	5.80169e-25	-11.092	Small_Intestine_Terminal_Ileum	3.376e-13	9.50048e-10	-7.27848	NA	NA	NA	1	1	1	0	3	3.89708	-3.91109	-8.90501	6.8171	-5.81473	4.50266	NA	NA	9.7359e-05	9.1882e-05	5.33803e-19	9.28935e-12	6.07328e-09	6.71081e-06	NA	NA	0.0155887	0.0166159	3.20335e-15	2.86089e-08	8.93784e-06	0.00456806	NA	NA
ATP11A	1.6746e-08	1.27881e-05	5.64264	Small_Intestine_Terminal_Ileum	1.37188e-28	5.80169e-25	-11.092	Testis	6.75235e-07	0.00113746	4.96835	NA	NA	NA	1	1	1	0	3	3.89708	-3.91109	-8.90501	6.8171	3.442	-4.01433	NA	NA	9.7359e-05	9.1882e-05	5.33803e-19	9.28935e-12	0.000577431	5.96152e-05	NA	NA	0.0155887	0.0166159	3.20335e-15	2.86089e-08	0.101355	0.0249645	NA	NA
ATP11A	1.6746e-08	1.27881e-05	5.64264	Small_Intestine_Terminal_Ileum	1.37188e-28	5.80169e-25	-11.092	Thyroid	2.85355e-23	1.92215e-19	-9.93769	NA	NA	NA	1	1	1	0	3	3.89708	-3.91109	-8.90501	6.8171	-8.10286	5.82294	NA	NA	9.7359e-05	9.1882e-05	5.33803e-19	9.28935e-12	5.36835e-16	5.78204e-09	NA	NA	0.0155887	0.0166159	3.20335e-15	2.86089e-08	1.77395e-12	7.50628e-06	NA	NA
ATP11A	1.6746e-08	1.27881e-05	5.64264	Small_Intestine_Terminal_Ileum	1.37188e-28	5.80169e-25	-11.092	Uterus	3.376e-13	8.42461e-10	-7.27848	NA	NA	NA	1	1	1	0	3	3.89708	-3.91109	-8.90501	6.8171	-5.81473	4.50266	NA	NA	9.7359e-05	9.1882e-05	5.33803e-19	9.28935e-12	6.07328e-09	6.71081e-06	NA	NA	0.0155887	0.0166159	3.20335e-15	2.86089e-08	6.41778e-06	0.00388788	NA	NA
ATP11A	1.6746e-08	1.27881e-05	5.64264	Small_Intestine_Terminal_Ileum	1.37188e-28	5.80169e-25	-11.092	Whole_Blood	1.40352e-09	1.53253e-06	6.05508	NA	NA	NA	1	1	1	0	3	3.89708	-3.91109	-8.90501	6.8171	4.40855	-4.5257	NA	NA	9.7359e-05	9.1882e-05	5.33803e-19	9.28935e-12	1.04067e-05	6.01962e-06	NA	NA	0.0155887	0.0166159	3.20335e-15	2.86089e-08	0.00538871	0.00403696	NA	NA
ATP11A	1.6746e-08	1.27881e-05	5.64264	Small_Intestine_Terminal_Ileum	1.37188e-28	5.80169e-25	-11.092	smultixcan	1.29959e-21	8.79842e-18	-6.95164	NA	NA	NA	1	1	1	0	3	3.89708	-3.91109	-8.90501	6.8171	-5.18974	5.77528	NA	NA	9.7359e-05	9.1882e-05	5.33803e-19	9.28935e-12	3.26616e-08	1.21042e-08	NA	NA	0.0155887	0.0166159	3.20335e-15	2.86089e-08	2.87625e-05	1.4798e-05	NA	NA
ATP11A	1.6746e-08	1.27881e-05	5.64264	smultixcan	7.73081e-23	2.68607e-19	-1.55355	Adipose_Subcutaneous	6.75235e-07	0.000524515	-4.96835	NA	NA	NA	1	1	1	0	3	3.89708	-3.91109	-1.66374	1.5218	-4.83456	5.83505	NA	NA	9.7359e-05	9.1882e-05	2.71458e-09	1.45311e-08	1.33444e-06	5.37753e-09	NA	NA	0.0155887	0.0166159	1.37875e-06	8.38867e-06	0.000837347	7.38479e-06	NA	NA
ATP11A	1.6746e-08	1.27881e-05	5.64264	smultixcan	7.73081e-23	2.68607e-19	-1.55355	Adipose_Visceral_Omentum	3.376e-13	9.25924e-10	-7.27848	NA	NA	NA	1	1	1	0	3	3.89708	-3.91109	-1.66374	1.5218	-5.72163	6.17852	NA	NA	9.7359e-05	9.1882e-05	2.71458e-09	1.45311e-08	1.05509e-08	6.47059e-10	NA	NA	0.0155887	0.0166159	1.37875e-06	8.38867e-06	1.0675e-05	9.31818e-07	NA	NA
ATP11A	1.6746e-08	1.27881e-05	5.64264	smultixcan	7.73081e-23	2.68607e-19	-1.55355	Adrenal_Gland	6.75235e-07	0.000957754	-4.96835	NA	NA	NA	1	1	1	0	3	3.89708	-3.91109	-1.66374	1.5218	-3.442	4.01433	NA	NA	9.7359e-05	9.1882e-05	2.71458e-09	1.45311e-08	0.000577431	5.96152e-05	NA	NA	0.0155887	0.0166159	1.37875e-06	8.38867e-06	0.0914677	0.0229557	NA	NA
ATP11A	1.6746e-08	1.27881e-05	5.64264	smultixcan	7.73081e-23	2.68607e-19	-1.55355	Artery_Coronary	3.376e-13	8.82298e-10	7.27848	NA	NA	NA	1	1	1	0	3	3.89708	-3.91109	-1.66374	1.5218	5.81473	-4.50266	NA	NA	9.7359e-05	9.1882e-05	2.71458e-09	1.45311e-08	6.07328e-09	6.71081e-06	NA	NA	0.0155887	0.0166159	1.37875e-06	8.38867e-06	6.48039e-06	0.00437097	NA	NA
ATP11A	1.6746e-08	1.27881e-05	5.64264	smultixcan	7.73081e-23	2.68607e-19	-1.55355	Breast_Mammary_Tissue	9.89993e-07	0.000742354	4.89362	NA	NA	NA	1	1	1	0	3	3.89708	-3.91109	-1.66374	1.5218	3.41624	-3.96517	NA	NA	9.7359e-05	9.1882e-05	2.71458e-09	1.45311e-08	0.000634924	7.33446e-05	NA	NA	0.0155887	0.0166159	1.37875e-06	8.38867e-06	0.0870875	0.0234652	NA	NA
ATP11A	1.6746e-08	1.27881e-05	5.64264	smultixcan	7.73081e-23	2.68607e-19	-1.55355	Esophagus_Gastroesophageal_Junction	1.23734e-10	2.7036e-07	6.43468	NA	NA	NA	1	1	1	0	3	3.89708	-3.91109	-1.66374	1.5218	4.66295	-4.83308	NA	NA	9.7359e-05	9.1882e-05	2.71458e-09	1.45311e-08	3.11709e-06	1.34438e-06	NA	NA	0.0155887	0.0166159	1.37875e-06	8.38867e-06	0.00211423	0.00122582	NA	NA
ATP11A	1.6746e-08	1.27881e-05	5.64264	smultixcan	7.73081e-23	2.68607e-19	-1.55355	Heart_Atrial_Appendage	6.75235e-07	0.000651234	4.96835	NA	NA	NA	1	1	1	0	3	3.89708	-3.91109	-1.66374	1.5218	3.442	-4.01433	NA	NA	9.7359e-05	9.1882e-05	2.71458e-09	1.45311e-08	0.000577431	5.96152e-05	NA	NA	0.0155887	0.0166159	1.37875e-06	8.38867e-06	0.0875489	0.0223389	NA	NA
ATP11A	1.6746e-08	1.27881e-05	5.64264	smultixcan	7.73081e-23	2.68607e-19	-1.55355	Liver	3.71519e-11	7.1262e-08	6.61501	NA	NA	NA	1	1	1	0	3	3.89708	-3.91109	-1.66374	1.5218	4.79815	-4.96046	NA	NA	9.7359e-05	9.1882e-05	2.71458e-09	1.45311e-08	1.60136e-06	7.03277e-07	NA	NA	0.0155887	0.0166159	1.37875e-06	8.38867e-06	0.00159297	0.000661081	NA	NA
ATP11A	1.6746e-08	1.27881e-05	5.64264	smultixcan	7.73081e-23	2.68607e-19	-1.55355	Lung	7.14053e-07	0.000492996	-4.9575	NA	NA	NA	1	1	1	0	3	3.89708	-3.91109	-1.66374	1.5218	-4.80599	5.74631	NA	NA	9.7359e-05	9.1882e-05	2.71458e-09	1.45311e-08	1.53985e-06	9.12095e-09	NA	NA	0.0155887	0.0166159	1.37875e-06	8.38867e-06	0.000702565	1.34279e-05	NA	NA
ATP11A	1.6746e-08	1.27881e-05	5.64264	smultixcan	7.73081e-23	2.68607e-19	-1.55355	Minor_Salivary_Gland	6.75235e-07	0.000691955	-4.96835	NA	NA	NA	1	1	1	0	3	3.89708	-3.91109	-1.66374	1.5218	-4.76866	5.74249	NA	NA	9.7359e-05	9.1882e-05	2.71458e-09	1.45311e-08	1.85455e-06	9.32934e-09	NA	NA	0.0155887	0.0166159	1.37875e-06	8.38867e-06	0.00121782	1.10136e-05	NA	NA
ATP11A	1.6746e-08	1.27881e-05	5.64264	smultixcan	7.73081e-23	2.68607e-19	-1.55355	Muscle_Skeletal	9.16971e-07	0.00102296	-4.90867	NA	NA	NA	1	1	1	0	3	3.89708	-3.91109	-1.66374	1.5218	-4.69523	5.50313	NA	NA	9.7359e-05	9.1882e-05	2.71458e-09	1.45311e-08	2.6631e-06	3.7311e-08	NA	NA	0.0155887	0.0166159	1.37875e-06	8.38867e-06	0.00213089	5.11025e-05	NA	NA
ATP11A	1.6746e-08	1.27881e-05	5.64264	smultixcan	7.73081e-23	2.68607e-19	-1.55355	Nerve_Tibial	6.75235e-07	0.000593488	-4.96835	NA	NA	NA	1	1	1	0	3	3.89708	-3.91109	-1.66374	1.5218	-3.442	4.01433	NA	NA	9.7359e-05	9.1882e-05	2.71458e-09	1.45311e-08	0.000577431	5.96152e-05	NA	NA	0.0155887	0.0166159	1.37875e-06	8.38867e-06	0.0850146	0.0237996	NA	NA
ATP11A	1.6746e-08	1.27881e-05	5.64264	smultixcan	7.73081e-23	2.68607e-19	-1.55355	Pituitary	6.75235e-07	0.000758596	4.96835	NA	NA	NA	1	1	1	0	3	3.89708	-3.91109	-1.66374	1.5218	3.442	-4.01433	NA	NA	9.7359e-05	9.1882e-05	2.71458e-09	1.45311e-08	0.000577431	5.96152e-05	NA	NA	0.0155887	0.0166159	1.37875e-06	8.38867e-06	0.0853168	0.0200318	NA	NA
ATP11A	1.6746e-08	1.27881e-05	5.64264	smultixcan	7.73081e-23	2.68607e-19	-1.55355	Skin_Not_Sun_Exposed_Suprapubic	6.75235e-07	0.00056031	4.96835	NA	NA	NA	1	1	1	0	3	3.89708	-3.91109	-1.66374	1.5218	4.7533	-5.72747	NA	NA	9.7359e-05	9.1882e-05	2.71458e-09	1.45311e-08	2.00122e-06	1.01941e-08	NA	NA	0.0155887	0.0166159	1.37875e-06	8.38867e-06	0.00122759	1.31803e-05	NA	NA
ATP11A	1.6746e-08	1.27881e-05	5.64264	smultixcan	7.73081e-23	2.68607e-19	-1.55355	Skin_Sun_Exposed_Lower_leg	3.376e-13	1.21309e-09	7.27848	NA	NA	NA	1	1	1	0	3	3.89708	-3.91109	-1.66374	1.5218	5.20302	-6.09622	NA	NA	9.7359e-05	9.1882e-05	2.71458e-09	1.45311e-08	1.96076e-07	1.08603e-09	NA	NA	0.0155887	0.0166159	1.37875e-06	8.38867e-06	0.000155114	1.59411e-06	NA	NA
ATP11A	1.6746e-08	1.27881e-05	5.64264	smultixcan	7.73081e-23	2.68607e-19	-1.55355	Small_Intestine_Terminal_Ileum	3.376e-13	9.50048e-10	-7.27848	NA	NA	NA	1	1	1	0	3	3.89708	-3.91109	-1.66374	1.5218	-5.81473	4.50266	NA	NA	9.7359e-05	9.1882e-05	2.71458e-09	1.45311e-08	6.07328e-09	6.71081e-06	NA	NA	0.0155887	0.0166159	1.37875e-06	8.38867e-06	8.93784e-06	0.00456806	NA	NA
ATP11A	1.6746e-08	1.27881e-05	5.64264	smultixcan	7.73081e-23	2.68607e-19	-1.55355	Testis	6.75235e-07	0.00113746	4.96835	NA	NA	NA	1	1	1	0	3	3.89708	-3.91109	-1.66374	1.5218	3.442	-4.01433	NA	NA	9.7359e-05	9.1882e-05	2.71458e-09	1.45311e-08	0.000577431	5.96152e-05	NA	NA	0.0155887	0.0166159	1.37875e-06	8.38867e-06	0.101355	0.0249645	NA	NA
ATP11A	1.6746e-08	1.27881e-05	5.64264	smultixcan	7.73081e-23	2.68607e-19	-1.55355	Thyroid	2.85355e-23	1.92215e-19	-9.93769	NA	NA	NA	1	1	1	0	3	3.89708	-3.91109	-1.66374	1.5218	-8.10286	5.82294	NA	NA	9.7359e-05	9.1882e-05	2.71458e-09	1.45311e-08	5.36835e-16	5.78204e-09	NA	NA	0.0155887	0.0166159	1.37875e-06	8.38867e-06	1.77395e-12	7.50628e-06	NA	NA
ATP11A	1.6746e-08	1.27881e-05	5.64264	smultixcan	7.73081e-23	2.68607e-19	-1.55355	Uterus	3.376e-13	8.42461e-10	-7.27848	NA	NA	NA	1	1	1	0	3	3.89708	-3.91109	-1.66374	1.5218	-5.81473	4.50266	NA	NA	9.7359e-05	9.1882e-05	2.71458e-09	1.45311e-08	6.07328e-09	6.71081e-06	NA	NA	0.0155887	0.0166159	1.37875e-06	8.38867e-06	6.41778e-06	0.00388788	NA	NA
ATP11A	1.6746e-08	1.27881e-05	5.64264	smultixcan	7.73081e-23	2.68607e-19	-1.55355	Whole_Blood	1.40352e-09	1.53253e-06	6.05508	NA	NA	NA	1	1	1	0	3	3.89708	-3.91109	-1.66374	1.5218	4.40855	-4.5257	NA	NA	9.7359e-05	9.1882e-05	2.71458e-09	1.45311e-08	1.04067e-05	6.01962e-06	NA	NA	0.0155887	0.0166159	1.37875e-06	8.38867e-06	0.00538871	0.00403696	NA	NA
ATP11A	1.6746e-08	1.27881e-05	5.64264	smultixcan	7.73081e-23	2.68607e-19	-1.55355	smultixcan	1.29959e-21	8.79842e-18	-6.95164	NA	NA	NA	1	1	1	0	3	3.89708	-3.91109	-1.66374	1.5218	-5.18974	5.77528	NA	NA	9.7359e-05	9.1882e-05	2.71458e-09	1.45311e-08	3.26616e-08	1.21042e-08	NA	NA	0.0155887	0.0166159	1.37875e-06	8.38867e-06	2.87625e-05	1.4798e-05	NA	NA
IL10RB	1.8937e-08	1.38587e-05	-5.62144	Adipose_Subcutaneous	1.18311e-25	1.14773e-21	10.4703	Breast_Mammary_Tissue	5.81686e-06	0.00355032	-4.53294	NA	NA	NA	1	1	1	0	3	5.49416	0.763308	11.4395	0.0969407	-5.32539	-0.725955	NA	NA	3.9258e-08	0.44528	2.65269e-30	0.922774	1.00739e-07	0.467867	NA	NA	1.38042e-05	0.842272	3.43471e-26	0.990318	7.61437e-05	0.912717	NA	NA
IL10RB	1.8937e-08	1.38587e-05	-5.62144	Adipose_Subcutaneous	1.18311e-25	1.14773e-21	10.4703	Nerve_Tibial	2.67302e-16	8.09241e-13	8.18723	NA	NA	NA	1	1	1	0	3	5.49416	0.763308	11.4395	0.0969407	9.45743	0.201061	NA	NA	3.9258e-08	0.44528	2.65269e-30	0.922774	3.15591e-21	0.840651	NA	NA	1.38042e-05	0.842272	3.43471e-26	0.990318	1.05178e-17	0.988294	NA	NA
IL10RB	1.8937e-08	1.38587e-05	-5.62144	Adipose_Subcutaneous	1.18311e-25	1.14773e-21	10.4703	smultixcan	6.84297e-07	0.000661827	2.61203	NA	NA	NA	1	1	1	0	3	5.49416	0.763308	11.4395	0.0969407	2.72711	-0.51303	NA	NA	3.9258e-08	0.44528	2.65269e-30	0.922774	1.57858e-08	0.848007	NA	NA	1.38042e-05	0.842272	3.43471e-26	0.990318	1.53826e-05	0.986329	NA	NA
IL10RB	1.8937e-08	1.38587e-05	-5.62144	Adrenal_Gland	1.58028e-08	2.62611e-05	5.65261	Breast_Mammary_Tissue	5.81686e-06	0.00355032	-4.53294	NA	NA	NA	1	1	1	0	3	5.49416	0.763308	6.66723	0.298398	-5.32539	-0.725955	NA	NA	3.9258e-08	0.44528	2.60676e-11	0.765399	1.00739e-07	0.467867	NA	NA	1.38042e-05	0.842272	4.36073e-08	0.973524	7.61437e-05	0.912717	NA	NA
IL10RB	1.8937e-08	1.38587e-05	-5.62144	Adrenal_Gland	1.58028e-08	2.62611e-05	5.65261	Nerve_Tibial	2.67302e-16	8.09241e-13	8.18723	NA	NA	NA	1	1	1	0	3	5.49416	0.763308	6.66723	0.298398	9.45743	0.201061	NA	NA	3.9258e-08	0.44528	2.60676e-11	0.765399	3.15591e-21	0.840651	NA	NA	1.38042e-05	0.842272	4.36073e-08	0.973524	1.05178e-17	0.988294	NA	NA
IL10RB	1.8937e-08	1.38587e-05	-5.62144	Adrenal_Gland	1.58028e-08	2.62611e-05	5.65261	smultixcan	6.84297e-07	0.000661827	2.61203	NA	NA	NA	1	1	1	0	3	5.49416	0.763308	6.66723	0.298398	2.72711	-0.51303	NA	NA	3.9258e-08	0.44528	2.60676e-11	0.765399	1.57858e-08	0.848007	NA	NA	1.38042e-05	0.842272	4.36073e-08	0.973524	1.53826e-05	0.986329	NA	NA
IL10RB	1.8937e-08	1.38587e-05	-5.62144	Artery_Aorta	2.03712e-16	1.90939e-12	8.21988	Breast_Mammary_Tissue	5.81686e-06	0.00355032	-4.53294	NA	NA	NA	1	1	1	0	3	5.49416	0.763308	8.38886	0.486518	-5.32539	-0.725955	NA	NA	3.9258e-08	0.44528	4.9088e-17	0.6266	1.00739e-07	0.467867	NA	NA	1.38042e-05	0.842272	6.18656e-13	0.955905	7.61437e-05	0.912717	NA	NA
IL10RB	1.8937e-08	1.38587e-05	-5.62144	Artery_Aorta	2.03712e-16	1.90939e-12	8.21988	Nerve_Tibial	2.67302e-16	8.09241e-13	8.18723	NA	NA	NA	1	1	1	0	3	5.49416	0.763308	8.38886	0.486518	9.45743	0.201061	NA	NA	3.9258e-08	0.44528	4.9088e-17	0.6266	3.15591e-21	0.840651	NA	NA	1.38042e-05	0.842272	6.18656e-13	0.955905	1.05178e-17	0.988294	NA	NA
IL10RB	1.8937e-08	1.38587e-05	-5.62144	Artery_Aorta	2.03712e-16	1.90939e-12	8.21988	smultixcan	6.84297e-07	0.000661827	2.61203	NA	NA	NA	1	1	1	0	3	5.49416	0.763308	8.38886	0.486518	2.72711	-0.51303	NA	NA	3.9258e-08	0.44528	4.9088e-17	0.6266	1.57858e-08	0.848007	NA	NA	1.38042e-05	0.842272	6.18656e-13	0.955905	1.53826e-05	0.986329	NA	NA
IL10RB	1.8937e-08	1.38587e-05	-5.62144	Artery_Coronary	5.81149e-09	1.23015e-05	5.82209	Breast_Mammary_Tissue	5.81686e-06	0.00355032	-4.53294	NA	NA	NA	1	1	1	0	3	5.49416	0.763308	6.45738	-0.439218	-5.32539	-0.725955	NA	NA	3.9258e-08	0.44528	1.0653e-10	0.660504	1.00739e-07	0.467867	NA	NA	1.38042e-05	0.842272	2.54672e-07	0.9686	7.61437e-05	0.912717	NA	NA
IL10RB	1.8937e-08	1.38587e-05	-5.62144	Artery_Coronary	5.81149e-09	1.23015e-05	5.82209	Nerve_Tibial	2.67302e-16	8.09241e-13	8.18723	NA	NA	NA	1	1	1	0	3	5.49416	0.763308	6.45738	-0.439218	9.45743	0.201061	NA	NA	3.9258e-08	0.44528	1.0653e-10	0.660504	3.15591e-21	0.840651	NA	NA	1.38042e-05	0.842272	2.54672e-07	0.9686	1.05178e-17	0.988294	NA	NA
IL10RB	1.8937e-08	1.38587e-05	-5.62144	Artery_Coronary	5.81149e-09	1.23015e-05	5.82209	smultixcan	6.84297e-07	0.000661827	2.61203	NA	NA	NA	1	1	1	0	3	5.49416	0.763308	6.45738	-0.439218	2.72711	-0.51303	NA	NA	3.9258e-08	0.44528	1.0653e-10	0.660504	1.57858e-08	0.848007	NA	NA	1.38042e-05	0.842272	2.54672e-07	0.9686	1.53826e-05	0.986329	NA	NA
IL10RB	1.8937e-08	1.38587e-05	-5.62144	Artery_Tibial	2.88622e-10	6.94064e-07	6.30477	Breast_Mammary_Tissue	5.81686e-06	0.00355032	-4.53294	NA	NA	NA	1	1	1	0	3	5.49416	0.763308	5.06624	-0.514239	-5.32539	-0.725955	NA	NA	3.9258e-08	0.44528	4.05761e-07	0.607085	1.00739e-07	0.467867	NA	NA	1.38042e-05	0.842272	0.000472416	0.948133	7.61437e-05	0.912717	NA	NA
IL10RB	1.8937e-08	1.38587e-05	-5.62144	Artery_Tibial	2.88622e-10	6.94064e-07	6.30477	Nerve_Tibial	2.67302e-16	8.09241e-13	8.18723	NA	NA	NA	1	1	1	0	3	5.49416	0.763308	5.06624	-0.514239	9.45743	0.201061	NA	NA	3.9258e-08	0.44528	4.05761e-07	0.607085	3.15591e-21	0.840651	NA	NA	1.38042e-05	0.842272	0.000472416	0.948133	1.05178e-17	0.988294	NA	NA
IL10RB	1.8937e-08	1.38587e-05	-5.62144	Artery_Tibial	2.88622e-10	6.94064e-07	6.30477	smultixcan	6.84297e-07	0.000661827	2.61203	NA	NA	NA	1	1	1	0	3	5.49416	0.763308	5.06624	-0.514239	2.72711	-0.51303	NA	NA	3.9258e-08	0.44528	4.05761e-07	0.607085	1.57858e-08	0.848007	NA	NA	1.38042e-05	0.842272	0.000472416	0.948133	1.53826e-05	0.986329	NA	NA
IL10RB	1.8937e-08	1.38587e-05	-5.62144	Brain_Cerebellar_Hemisphere	3.80463e-22	3.24953e-18	9.67624	Breast_Mammary_Tissue	5.81686e-06	0.00355032	-4.53294	NA	NA	NA	1	1	1	0	3	5.49416	0.763308	11.1026	0.0636274	-5.32539	-0.725955	NA	NA	3.9258e-08	0.44528	1.21907e-28	0.949267	1.00739e-07	0.467867	NA	NA	1.38042e-05	0.842272	1.44606e-24	0.994163	7.61437e-05	0.912717	NA	NA
IL10RB	1.8937e-08	1.38587e-05	-5.62144	Brain_Cerebellar_Hemisphere	3.80463e-22	3.24953e-18	9.67624	Nerve_Tibial	2.67302e-16	8.09241e-13	8.18723	NA	NA	NA	1	1	1	0	3	5.49416	0.763308	11.1026	0.0636274	9.45743	0.201061	NA	NA	3.9258e-08	0.44528	1.21907e-28	0.949267	3.15591e-21	0.840651	NA	NA	1.38042e-05	0.842272	1.44606e-24	0.994163	1.05178e-17	0.988294	NA	NA
IL10RB	1.8937e-08	1.38587e-05	-5.62144	Brain_Cerebellar_Hemisphere	3.80463e-22	3.24953e-18	9.67624	smultixcan	6.84297e-07	0.000661827	2.61203	NA	NA	NA	1	1	1	0	3	5.49416	0.763308	11.1026	0.0636274	2.72711	-0.51303	NA	NA	3.9258e-08	0.44528	1.21907e-28	0.949267	1.57858e-08	0.848007	NA	NA	1.38042e-05	0.842272	1.44606e-24	0.994163	1.53826e-05	0.986329	NA	NA
IL10RB	1.8937e-08	1.38587e-05	-5.62144	Brain_Cortex	1.44962e-20	1.28814e-16	9.29663	Breast_Mammary_Tissue	5.81686e-06	0.00355032	-4.53294	NA	NA	NA	1	1	1	0	3	5.49416	0.763308	10.6746	0.075391	-5.32539	-0.725955	NA	NA	3.9258e-08	0.44528	1.33839e-26	0.939904	1.00739e-07	0.467867	NA	NA	1.38042e-05	0.842272	1.65184e-22	0.994078	7.61437e-05	0.912717	NA	NA
IL10RB	1.8937e-08	1.38587e-05	-5.62144	Brain_Cortex	1.44962e-20	1.28814e-16	9.29663	Nerve_Tibial	2.67302e-16	8.09241e-13	8.18723	NA	NA	NA	1	1	1	0	3	5.49416	0.763308	10.6746	0.075391	9.45743	0.201061	NA	NA	3.9258e-08	0.44528	1.33839e-26	0.939904	3.15591e-21	0.840651	NA	NA	1.38042e-05	0.842272	1.65184e-22	0.994078	1.05178e-17	0.988294	NA	NA
IL10RB	1.8937e-08	1.38587e-05	-5.62144	Brain_Cortex	1.44962e-20	1.28814e-16	9.29663	smultixcan	6.84297e-07	0.000661827	2.61203	NA	NA	NA	1	1	1	0	3	5.49416	0.763308	10.6746	0.075391	2.72711	-0.51303	NA	NA	3.9258e-08	0.44528	1.33839e-26	0.939904	1.57858e-08	0.848007	NA	NA	1.38042e-05	0.842272	1.65184e-22	0.994078	1.53826e-05	0.986329	NA	NA
IL10RB	1.8937e-08	1.38587e-05	-5.62144	Brain_Hypothalamus	4.26274e-21	1.74964e-17	9.42594	Breast_Mammary_Tissue	5.81686e-06	0.00355032	-4.53294	NA	NA	NA	1	1	1	0	3	5.49416	0.763308	10.5275	-0.0751837	-5.32539	-0.725955	NA	NA	3.9258e-08	0.44528	6.45326e-26	0.940069	1.00739e-07	0.467867	NA	NA	1.38042e-05	0.842272	3.78451e-22	0.992451	7.61437e-05	0.912717	NA	NA
IL10RB	1.8937e-08	1.38587e-05	-5.62144	Brain_Hypothalamus	4.26274e-21	1.74964e-17	9.42594	Nerve_Tibial	2.67302e-16	8.09241e-13	8.18723	NA	NA	NA	1	1	1	0	3	5.49416	0.763308	10.5275	-0.0751837	9.45743	0.201061	NA	NA	3.9258e-08	0.44528	6.45326e-26	0.940069	3.15591e-21	0.840651	NA	NA	1.38042e-05	0.842272	3.78451e-22	0.992451	1.05178e-17	0.988294	NA	NA
IL10RB	1.8937e-08	1.38587e-05	-5.62144	Brain_Hypothalamus	4.26274e-21	1.74964e-17	9.42594	smultixcan	6.84297e-07	0.000661827	2.61203	NA	NA	NA	1	1	1	0	3	5.49416	0.763308	10.5275	-0.0751837	2.72711	-0.51303	NA	NA	3.9258e-08	0.44528	6.45326e-26	0.940069	1.57858e-08	0.848007	NA	NA	1.38042e-05	0.842272	3.78451e-22	0.992451	1.53826e-05	0.986329	NA	NA
IL10RB	1.8937e-08	1.38587e-05	-5.62144	Brain_Putamen_basal_ganglia	4.52688e-19	3.83246e-15	8.92328	Breast_Mammary_Tissue	5.81686e-06	0.00355032	-4.53294	NA	NA	NA	1	1	1	0	3	5.49416	0.763308	10.2136	-0.0111672	-5.32539	-0.725955	NA	NA	3.9258e-08	0.44528	1.72405e-24	0.99109	1.00739e-07	0.467867	NA	NA	1.38042e-05	0.842272	2.03524e-20	0.997633	7.61437e-05	0.912717	NA	NA
IL10RB	1.8937e-08	1.38587e-05	-5.62144	Brain_Putamen_basal_ganglia	4.52688e-19	3.83246e-15	8.92328	Nerve_Tibial	2.67302e-16	8.09241e-13	8.18723	NA	NA	NA	1	1	1	0	3	5.49416	0.763308	10.2136	-0.0111672	9.45743	0.201061	NA	NA	3.9258e-08	0.44528	1.72405e-24	0.99109	3.15591e-21	0.840651	NA	NA	1.38042e-05	0.842272	2.03524e-20	0.997633	1.05178e-17	0.988294	NA	NA
IL10RB	1.8937e-08	1.38587e-05	-5.62144	Brain_Putamen_basal_ganglia	4.52688e-19	3.83246e-15	8.92328	smultixcan	6.84297e-07	0.000661827	2.61203	NA	NA	NA	1	1	1	0	3	5.49416	0.763308	10.2136	-0.0111672	2.72711	-0.51303	NA	NA	3.9258e-08	0.44528	1.72405e-24	0.99109	1.57858e-08	0.848007	NA	NA	1.38042e-05	0.842272	2.03524e-20	0.997633	1.53826e-05	0.986329	NA	NA
IL10RB	1.8937e-08	1.38587e-05	-5.62144	Breast_Mammary_Tissue	6.62526e-11	1.62389e-07	6.5289	Breast_Mammary_Tissue	5.81686e-06	0.00355032	-4.53294	NA	NA	NA	1	1	1	0	3	5.49416	0.763308	7.07859	-0.73546	-5.32539	-0.725955	NA	NA	3.9258e-08	0.44528	1.45633e-12	0.46206	1.00739e-07	0.467867	NA	NA	1.38042e-05	0.842272	6.17143e-09	0.935439	7.61437e-05	0.912717	NA	NA
IL10RB	1.8937e-08	1.38587e-05	-5.62144	Breast_Mammary_Tissue	6.62526e-11	1.62389e-07	6.5289	Nerve_Tibial	2.67302e-16	8.09241e-13	8.18723	NA	NA	NA	1	1	1	0	3	5.49416	0.763308	7.07859	-0.73546	9.45743	0.201061	NA	NA	3.9258e-08	0.44528	1.45633e-12	0.46206	3.15591e-21	0.840651	NA	NA	1.38042e-05	0.842272	6.17143e-09	0.935439	1.05178e-17	0.988294	NA	NA
IL10RB	1.8937e-08	1.38587e-05	-5.62144	Breast_Mammary_Tissue	6.62526e-11	1.62389e-07	6.5289	smultixcan	6.84297e-07	0.000661827	2.61203	NA	NA	NA	1	1	1	0	3	5.49416	0.763308	7.07859	-0.73546	2.72711	-0.51303	NA	NA	3.9258e-08	0.44528	1.45633e-12	0.46206	1.57858e-08	0.848007	NA	NA	1.38042e-05	0.842272	6.17143e-09	0.935439	1.53826e-05	0.986329	NA	NA
IL10RB	1.8937e-08	1.38587e-05	-5.62144	Cells_Cultured_fibroblasts	3.5397e-08	4.16711e-05	5.5124	Breast_Mammary_Tissue	5.81686e-06	0.00355032	-4.53294	NA	NA	NA	1	1	1	0	3	5.49416	0.763308	-8.1047	-0.54631	-5.32539	-0.725955	NA	NA	3.9258e-08	0.44528	5.28742e-16	0.584853	1.00739e-07	0.467867	NA	NA	1.38042e-05	0.842272	2.18758e-12	0.957244	7.61437e-05	0.912717	NA	NA
IL10RB	1.8937e-08	1.38587e-05	-5.62144	Cells_Cultured_fibroblasts	3.5397e-08	4.16711e-05	5.5124	Nerve_Tibial	2.67302e-16	8.09241e-13	8.18723	NA	NA	NA	1	1	1	0	3	5.49416	0.763308	-8.1047	-0.54631	9.45743	0.201061	NA	NA	3.9258e-08	0.44528	5.28742e-16	0.584853	3.15591e-21	0.840651	NA	NA	1.38042e-05	0.842272	2.18758e-12	0.957244	1.05178e-17	0.988294	NA	NA
IL10RB	1.8937e-08	1.38587e-05	-5.62144	Cells_Cultured_fibroblasts	3.5397e-08	4.16711e-05	5.5124	smultixcan	6.84297e-07	0.000661827	2.61203	NA	NA	NA	1	1	1	0	3	5.49416	0.763308	-8.1047	-0.54631	2.72711	-0.51303	NA	NA	3.9258e-08	0.44528	5.28742e-16	0.584853	1.57858e-08	0.848007	NA	NA	1.38042e-05	0.842272	2.18758e-12	0.957244	1.53826e-05	0.986329	NA	NA
IL10RB	1.8937e-08	1.38587e-05	-5.62144	Esophagus_Muscularis	1.4918e-24	1.42571e-20	10.2276	Breast_Mammary_Tissue	5.81686e-06	0.00355032	-4.53294	NA	NA	NA	1	1	1	0	3	5.49416	0.763308	9.90837	-0.0207838	-5.32539	-0.725955	NA	NA	3.9258e-08	0.44528	3.82848e-23	0.983418	1.00739e-07	0.467867	NA	NA	1.38042e-05	0.842272	4.90696e-19	0.996618	7.61437e-05	0.912717	NA	NA
IL10RB	1.8937e-08	1.38587e-05	-5.62144	Esophagus_Muscularis	1.4918e-24	1.42571e-20	10.2276	Nerve_Tibial	2.67302e-16	8.09241e-13	8.18723	NA	NA	NA	1	1	1	0	3	5.49416	0.763308	9.90837	-0.0207838	9.45743	0.201061	NA	NA	3.9258e-08	0.44528	3.82848e-23	0.983418	3.15591e-21	0.840651	NA	NA	1.38042e-05	0.842272	4.90696e-19	0.996618	1.05178e-17	0.988294	NA	NA
IL10RB	1.8937e-08	1.38587e-05	-5.62144	Esophagus_Muscularis	1.4918e-24	1.42571e-20	10.2276	smultixcan	6.84297e-07	0.000661827	2.61203	NA	NA	NA	1	1	1	0	3	5.49416	0.763308	9.90837	-0.0207838	2.72711	-0.51303	NA	NA	3.9258e-08	0.44528	3.82848e-23	0.983418	1.57858e-08	0.848007	NA	NA	1.38042e-05	0.842272	4.90696e-19	0.996618	1.53826e-05	0.986329	NA	NA
IL10RB	1.8937e-08	1.38587e-05	-5.62144	Heart_Atrial_Appendage	1.83911e-07	0.000236037	5.21491	Breast_Mammary_Tissue	5.81686e-06	0.00355032	-4.53294	NA	NA	NA	1	1	1	0	3	5.49416	0.763308	7.76356	-0.507078	-5.32539	-0.725955	NA	NA	3.9258e-08	0.44528	8.25793e-15	0.6121	1.00739e-07	0.467867	NA	NA	1.38042e-05	0.842272	3.36538e-11	0.95699	7.61437e-05	0.912717	NA	NA
IL10RB	1.8937e-08	1.38587e-05	-5.62144	Heart_Atrial_Appendage	1.83911e-07	0.000236037	5.21491	Nerve_Tibial	2.67302e-16	8.09241e-13	8.18723	NA	NA	NA	1	1	1	0	3	5.49416	0.763308	7.76356	-0.507078	9.45743	0.201061	NA	NA	3.9258e-08	0.44528	8.25793e-15	0.6121	3.15591e-21	0.840651	NA	NA	1.38042e-05	0.842272	3.36538e-11	0.95699	1.05178e-17	0.988294	NA	NA
IL10RB	1.8937e-08	1.38587e-05	-5.62144	Heart_Atrial_Appendage	1.83911e-07	0.000236037	5.21491	smultixcan	6.84297e-07	0.000661827	2.61203	NA	NA	NA	1	1	1	0	3	5.49416	0.763308	7.76356	-0.507078	2.72711	-0.51303	NA	NA	3.9258e-08	0.44528	8.25793e-15	0.6121	1.57858e-08	0.848007	NA	NA	1.38042e-05	0.842272	3.36538e-11	0.95699	1.53826e-05	0.986329	NA	NA
IL10RB	1.8937e-08	1.38587e-05	-5.62144	Heart_Left_Ventricle	1.60436e-06	0.00148474	4.79778	Breast_Mammary_Tissue	5.81686e-06	0.00355032	-4.53294	NA	NA	NA	1	1	1	0	3	5.49416	0.763308	5.24761	-0.462751	-5.32539	-0.725955	NA	NA	3.9258e-08	0.44528	1.54087e-07	0.643543	1.00739e-07	0.467867	NA	NA	1.38042e-05	0.842272	0.000147808	0.958875	7.61437e-05	0.912717	NA	NA
IL10RB	1.8937e-08	1.38587e-05	-5.62144	Heart_Left_Ventricle	1.60436e-06	0.00148474	4.79778	Nerve_Tibial	2.67302e-16	8.09241e-13	8.18723	NA	NA	NA	1	1	1	0	3	5.49416	0.763308	5.24761	-0.462751	9.45743	0.201061	NA	NA	3.9258e-08	0.44528	1.54087e-07	0.643543	3.15591e-21	0.840651	NA	NA	1.38042e-05	0.842272	0.000147808	0.958875	1.05178e-17	0.988294	NA	NA
IL10RB	1.8937e-08	1.38587e-05	-5.62144	Heart_Left_Ventricle	1.60436e-06	0.00148474	4.79778	smultixcan	6.84297e-07	0.000661827	2.61203	NA	NA	NA	1	1	1	0	3	5.49416	0.763308	5.24761	-0.462751	2.72711	-0.51303	NA	NA	3.9258e-08	0.44528	1.54087e-07	0.643543	1.57858e-08	0.848007	NA	NA	1.38042e-05	0.842272	0.000147808	0.958875	1.53826e-05	0.986329	NA	NA
IL10RB	1.8937e-08	1.38587e-05	-5.62144	Muscle_Skeletal	4.26167e-24	1.89623e-20	10.1254	Breast_Mammary_Tissue	5.81686e-06	0.00355032	-4.53294	NA	NA	NA	1	1	1	0	3	5.49416	0.763308	11.7057	0.236807	-5.32539	-0.725955	NA	NA	3.9258e-08	0.44528	1.19125e-31	0.812807	1.00739e-07	0.467867	NA	NA	1.38042e-05	0.842272	7.04445e-28	0.980185	7.61437e-05	0.912717	NA	NA
IL10RB	1.8937e-08	1.38587e-05	-5.62144	Muscle_Skeletal	4.26167e-24	1.89623e-20	10.1254	Nerve_Tibial	2.67302e-16	8.09241e-13	8.18723	NA	NA	NA	1	1	1	0	3	5.49416	0.763308	11.7057	0.236807	9.45743	0.201061	NA	NA	3.9258e-08	0.44528	1.19125e-31	0.812807	3.15591e-21	0.840651	NA	NA	1.38042e-05	0.842272	7.04445e-28	0.980185	1.05178e-17	0.988294	NA	NA
IL10RB	1.8937e-08	1.38587e-05	-5.62144	Muscle_Skeletal	4.26167e-24	1.89623e-20	10.1254	smultixcan	6.84297e-07	0.000661827	2.61203	NA	NA	NA	1	1	1	0	3	5.49416	0.763308	11.7057	0.236807	2.72711	-0.51303	NA	NA	3.9258e-08	0.44528	1.19125e-31	0.812807	1.57858e-08	0.848007	NA	NA	1.38042e-05	0.842272	7.04445e-28	0.980185	1.53826e-05	0.986329	NA	NA
IL10RB	1.8937e-08	1.38587e-05	-5.62144	Nerve_Tibial	2.46466e-06	0.00195448	4.71103	Breast_Mammary_Tissue	5.81686e-06	0.00355032	-4.53294	NA	NA	NA	1	1	1	0	3	5.49416	0.763308	5.50709	0.19568	-5.32539	-0.725955	NA	NA	3.9258e-08	0.44528	3.64808e-08	0.84486	1.00739e-07	0.467867	NA	NA	1.38042e-05	0.842272	3.31343e-05	0.986918	7.61437e-05	0.912717	NA	NA
IL10RB	1.8937e-08	1.38587e-05	-5.62144	Nerve_Tibial	2.46466e-06	0.00195448	4.71103	Nerve_Tibial	2.67302e-16	8.09241e-13	8.18723	NA	NA	NA	1	1	1	0	3	5.49416	0.763308	5.50709	0.19568	9.45743	0.201061	NA	NA	3.9258e-08	0.44528	3.64808e-08	0.84486	3.15591e-21	0.840651	NA	NA	1.38042e-05	0.842272	3.31343e-05	0.986918	1.05178e-17	0.988294	NA	NA
IL10RB	1.8937e-08	1.38587e-05	-5.62144	Nerve_Tibial	2.46466e-06	0.00195448	4.71103	smultixcan	6.84297e-07	0.000661827	2.61203	NA	NA	NA	1	1	1	0	3	5.49416	0.763308	5.50709	0.19568	2.72711	-0.51303	NA	NA	3.9258e-08	0.44528	3.64808e-08	0.84486	1.57858e-08	0.848007	NA	NA	1.38042e-05	0.842272	3.31343e-05	0.986918	1.53826e-05	0.986329	NA	NA
IL10RB	1.8937e-08	1.38587e-05	-5.62144	Pancreas	3.52419e-06	0.00285861	4.63763	Breast_Mammary_Tissue	5.81686e-06	0.00355032	-4.53294	NA	NA	NA	1	1	1	0	3	5.49416	0.763308	5.32782	0.380949	-5.32539	-0.725955	NA	NA	3.9258e-08	0.44528	9.94009e-08	0.703241	1.00739e-07	0.467867	NA	NA	1.38042e-05	0.842272	7.3625e-05	0.968821	7.61437e-05	0.912717	NA	NA
IL10RB	1.8937e-08	1.38587e-05	-5.62144	Pancreas	3.52419e-06	0.00285861	4.63763	Nerve_Tibial	2.67302e-16	8.09241e-13	8.18723	NA	NA	NA	1	1	1	0	3	5.49416	0.763308	5.32782	0.380949	9.45743	0.201061	NA	NA	3.9258e-08	0.44528	9.94009e-08	0.703241	3.15591e-21	0.840651	NA	NA	1.38042e-05	0.842272	7.3625e-05	0.968821	1.05178e-17	0.988294	NA	NA
IL10RB	1.8937e-08	1.38587e-05	-5.62144	Pancreas	3.52419e-06	0.00285861	4.63763	smultixcan	6.84297e-07	0.000661827	2.61203	NA	NA	NA	1	1	1	0	3	5.49416	0.763308	5.32782	0.380949	2.72711	-0.51303	NA	NA	3.9258e-08	0.44528	9.94009e-08	0.703241	1.57858e-08	0.848007	NA	NA	1.38042e-05	0.842272	7.3625e-05	0.968821	1.53826e-05	0.986329	NA	NA
IL10RB	1.8937e-08	1.38587e-05	-5.62144	Skin_Sun_Exposed_Lower_leg	8.75582e-13	2.96676e-09	7.14877	Breast_Mammary_Tissue	5.81686e-06	0.00355032	-4.53294	NA	NA	NA	1	1	1	0	3	5.49416	0.763308	8.78417	0.756812	-5.32539	-0.725955	NA	NA	3.9258e-08	0.44528	1.57522e-18	0.449163	1.00739e-07	0.467867	NA	NA	1.38042e-05	0.842272	7.05908e-15	0.924068	7.61437e-05	0.912717	NA	NA
IL10RB	1.8937e-08	1.38587e-05	-5.62144	Skin_Sun_Exposed_Lower_leg	8.75582e-13	2.96676e-09	7.14877	Nerve_Tibial	2.67302e-16	8.09241e-13	8.18723	NA	NA	NA	1	1	1	0	3	5.49416	0.763308	8.78417	0.756812	9.45743	0.201061	NA	NA	3.9258e-08	0.44528	1.57522e-18	0.449163	3.15591e-21	0.840651	NA	NA	1.38042e-05	0.842272	7.05908e-15	0.924068	1.05178e-17	0.988294	NA	NA
IL10RB	1.8937e-08	1.38587e-05	-5.62144	Skin_Sun_Exposed_Lower_leg	8.75582e-13	2.96676e-09	7.14877	smultixcan	6.84297e-07	0.000661827	2.61203	NA	NA	NA	1	1	1	0	3	5.49416	0.763308	8.78417	0.756812	2.72711	-0.51303	NA	NA	3.9258e-08	0.44528	1.57522e-18	0.449163	1.57858e-08	0.848007	NA	NA	1.38042e-05	0.842272	7.05908e-15	0.924068	1.53826e-05	0.986329	NA	NA
IL10RB	1.8937e-08	1.38587e-05	-5.62144	smultixcan	4.08237e-28	2.83684e-24	4.53476	Breast_Mammary_Tissue	5.81686e-06	0.00355032	-4.53294	NA	NA	NA	1	1	1	0	3	5.49416	0.763308	5.48267	-0.160134	-5.32539	-0.725955	NA	NA	3.9258e-08	0.44528	2.6564e-36	0.657976	1.00739e-07	0.467867	NA	NA	1.38042e-05	0.842272	9.66929e-33	0.937453	7.61437e-05	0.912717	NA	NA
IL10RB	1.8937e-08	1.38587e-05	-5.62144	smultixcan	4.08237e-28	2.83684e-24	4.53476	Nerve_Tibial	2.67302e-16	8.09241e-13	8.18723	NA	NA	NA	1	1	1	0	3	5.49416	0.763308	5.48267	-0.160134	9.45743	0.201061	NA	NA	3.9258e-08	0.44528	2.6564e-36	0.657976	3.15591e-21	0.840651	NA	NA	1.38042e-05	0.842272	9.66929e-33	0.937453	1.05178e-17	0.988294	NA	NA
IL10RB	1.8937e-08	1.38587e-05	-5.62144	smultixcan	4.08237e-28	2.83684e-24	4.53476	smultixcan	6.84297e-07	0.000661827	2.61203	NA	NA	NA	1	1	1	0	3	5.49416	0.763308	5.48267	-0.160134	2.72711	-0.51303	NA	NA	3.9258e-08	0.44528	2.6564e-36	0.657976	1.57858e-08	0.848007	NA	NA	1.38042e-05	0.842272	9.66929e-33	0.937453	1.53826e-05	0.986329	NA	NA
OAS3	2.2204e-08	1.55996e-05	5.59389	Cells_Cultured_fibroblasts	9.8655e-09	1.54855e-05	5.73303	Adipose_Visceral_Omentum	7.79323e-09	1.13158e-05	-5.77287	NA	NA	NA	1	1	1	0	3	5.24179	-1.99316	5.55576	-1.83746	-5.75118	1.56052	NA	NA	1.5903e-07	0.046244	2.76405e-08	0.0661421	8.86231e-09	0.118638	NA	NA	5.28127e-05	0.578871	3.43073e-05	0.698475	9.24671e-06	0.743913	NA	NA
OAS3	2.2204e-08	1.55996e-05	5.59389	Cells_Cultured_fibroblasts	9.8655e-09	1.54855e-05	5.73303	Cells_Cultured_fibroblasts	7.79323e-09	1.5415e-05	-5.77287	NA	NA	NA	1	1	1	0	3	5.24179	-1.99316	5.55576	-1.83746	-5.75118	1.56052	NA	NA	1.5903e-07	0.046244	2.76405e-08	0.0661421	8.86231e-09	0.118638	NA	NA	5.28127e-05	0.578871	3.43073e-05	0.698475	1.25018e-05	0.732089	NA	NA
OAS3	2.2204e-08	1.55996e-05	5.59389	Cells_Cultured_fibroblasts	9.8655e-09	1.54855e-05	5.73303	Esophagus_Muscularis	7.79323e-09	1.42574e-05	-5.77287	NA	NA	NA	1	1	1	0	3	5.24179	-1.99316	5.55576	-1.83746	-5.75118	1.56052	NA	NA	1.5903e-07	0.046244	2.76405e-08	0.0661421	8.86231e-09	0.118638	NA	NA	5.28127e-05	0.578871	3.43073e-05	0.698475	1.02034e-05	0.72891	NA	NA
OAS3	2.2204e-08	1.55996e-05	5.59389	Cells_Cultured_fibroblasts	9.8655e-09	1.54855e-05	5.73303	Heart_Atrial_Appendage	7.79323e-09	1.10238e-05	-5.77287	NA	NA	NA	1	1	1	0	3	5.24179	-1.99316	5.55576	-1.83746	-5.75118	1.56052	NA	NA	1.5903e-07	0.046244	2.76405e-08	0.0661421	8.86231e-09	0.118638	NA	NA	5.28127e-05	0.578871	3.43073e-05	0.698475	1.06935e-05	0.747462	NA	NA
OAS3	2.2204e-08	1.55996e-05	5.59389	Cells_Cultured_fibroblasts	9.8655e-09	1.54855e-05	5.73303	smultixcan	7.79323e-09	1.50747e-05	-5.77287	NA	NA	NA	1	1	1	0	3	5.24179	-1.99316	5.55576	-1.83746	-5.75118	1.56052	NA	NA	1.5903e-07	0.046244	2.76405e-08	0.0661421	8.86231e-09	0.118638	NA	NA	5.28127e-05	0.578871	3.43073e-05	0.698475	9.24199e-06	0.729471	NA	NA
OAS3	2.2204e-08	1.55996e-05	5.59389	Cells_EBV-transformed_lymphocytes	5.3481e-09	1.30494e-05	5.83596	Adipose_Visceral_Omentum	7.79323e-09	1.13158e-05	-5.77287	NA	NA	NA	1	1	1	0	3	5.24179	-1.99316	5.75508	-1.66833	-5.75118	1.56052	NA	NA	1.5903e-07	0.046244	8.65994e-09	0.0952493	8.86231e-09	0.118638	NA	NA	5.28127e-05	0.578871	1.30567e-05	0.722054	9.24671e-06	0.743913	NA	NA
OAS3	2.2204e-08	1.55996e-05	5.59389	Cells_EBV-transformed_lymphocytes	5.3481e-09	1.30494e-05	5.83596	Cells_Cultured_fibroblasts	7.79323e-09	1.5415e-05	-5.77287	NA	NA	NA	1	1	1	0	3	5.24179	-1.99316	5.75508	-1.66833	-5.75118	1.56052	NA	NA	1.5903e-07	0.046244	8.65994e-09	0.0952493	8.86231e-09	0.118638	NA	NA	5.28127e-05	0.578871	1.30567e-05	0.722054	1.25018e-05	0.732089	NA	NA
OAS3	2.2204e-08	1.55996e-05	5.59389	Cells_EBV-transformed_lymphocytes	5.3481e-09	1.30494e-05	5.83596	Esophagus_Muscularis	7.79323e-09	1.42574e-05	-5.77287	NA	NA	NA	1	1	1	0	3	5.24179	-1.99316	5.75508	-1.66833	-5.75118	1.56052	NA	NA	1.5903e-07	0.046244	8.65994e-09	0.0952493	8.86231e-09	0.118638	NA	NA	5.28127e-05	0.578871	1.30567e-05	0.722054	1.02034e-05	0.72891	NA	NA
OAS3	2.2204e-08	1.55996e-05	5.59389	Cells_EBV-transformed_lymphocytes	5.3481e-09	1.30494e-05	5.83596	Heart_Atrial_Appendage	7.79323e-09	1.10238e-05	-5.77287	NA	NA	NA	1	1	1	0	3	5.24179	-1.99316	5.75508	-1.66833	-5.75118	1.56052	NA	NA	1.5903e-07	0.046244	8.65994e-09	0.0952493	8.86231e-09	0.118638	NA	NA	5.28127e-05	0.578871	1.30567e-05	0.722054	1.06935e-05	0.747462	NA	NA
OAS3	2.2204e-08	1.55996e-05	5.59389	Cells_EBV-transformed_lymphocytes	5.3481e-09	1.30494e-05	5.83596	smultixcan	7.79323e-09	1.50747e-05	-5.77287	NA	NA	NA	1	1	1	0	3	5.24179	-1.99316	5.75508	-1.66833	-5.75118	1.56052	NA	NA	1.5903e-07	0.046244	8.65994e-09	0.0952493	8.86231e-09	0.118638	NA	NA	5.28127e-05	0.578871	1.30567e-05	0.722054	9.24199e-06	0.729471	NA	NA
OAS3	2.2204e-08	1.55996e-05	5.59389	Pancreas	1.41214e-05	0.00716954	-4.34196	Adipose_Visceral_Omentum	7.79323e-09	1.13158e-05	-5.77287	NA	NA	NA	1	1	1	0	3	5.24179	-1.99316	-4.47648	0.846036	-5.75118	1.56052	NA	NA	1.5903e-07	0.046244	7.58847e-06	0.397533	8.86231e-09	0.118638	NA	NA	5.28127e-05	0.578871	0.00333078	0.892538	9.24671e-06	0.743913	NA	NA
OAS3	2.2204e-08	1.55996e-05	5.59389	Pancreas	1.41214e-05	0.00716954	-4.34196	Cells_Cultured_fibroblasts	7.79323e-09	1.5415e-05	-5.77287	NA	NA	NA	1	1	1	0	3	5.24179	-1.99316	-4.47648	0.846036	-5.75118	1.56052	NA	NA	1.5903e-07	0.046244	7.58847e-06	0.397533	8.86231e-09	0.118638	NA	NA	5.28127e-05	0.578871	0.00333078	0.892538	1.25018e-05	0.732089	NA	NA
OAS3	2.2204e-08	1.55996e-05	5.59389	Pancreas	1.41214e-05	0.00716954	-4.34196	Esophagus_Muscularis	7.79323e-09	1.42574e-05	-5.77287	NA	NA	NA	1	1	1	0	3	5.24179	-1.99316	-4.47648	0.846036	-5.75118	1.56052	NA	NA	1.5903e-07	0.046244	7.58847e-06	0.397533	8.86231e-09	0.118638	NA	NA	5.28127e-05	0.578871	0.00333078	0.892538	1.02034e-05	0.72891	NA	NA
OAS3	2.2204e-08	1.55996e-05	5.59389	Pancreas	1.41214e-05	0.00716954	-4.34196	Heart_Atrial_Appendage	7.79323e-09	1.10238e-05	-5.77287	NA	NA	NA	1	1	1	0	3	5.24179	-1.99316	-4.47648	0.846036	-5.75118	1.56052	NA	NA	1.5903e-07	0.046244	7.58847e-06	0.397533	8.86231e-09	0.118638	NA	NA	5.28127e-05	0.578871	0.00333078	0.892538	1.06935e-05	0.747462	NA	NA
OAS3	2.2204e-08	1.55996e-05	5.59389	Pancreas	1.41214e-05	0.00716954	-4.34196	smultixcan	7.79323e-09	1.50747e-05	-5.77287	NA	NA	NA	1	1	1	0	3	5.24179	-1.99316	-4.47648	0.846036	-5.75118	1.56052	NA	NA	1.5903e-07	0.046244	7.58847e-06	0.397533	8.86231e-09	0.118638	NA	NA	5.28127e-05	0.578871	0.00333078	0.892538	9.24199e-06	0.729471	NA	NA
OAS3	2.2204e-08	1.55996e-05	5.59389	Prostate	5.3481e-09	7.78594e-06	-5.83596	Adipose_Visceral_Omentum	7.79323e-09	1.13158e-05	-5.77287	NA	NA	NA	1	1	1	0	3	5.24179	-1.99316	-5.36344	2.00691	-5.75118	1.56052	NA	NA	1.5903e-07	0.046244	8.165e-08	0.0447593	8.86231e-09	0.118638	NA	NA	5.28127e-05	0.578871	7.23535e-05	0.626027	9.24671e-06	0.743913	NA	NA
OAS3	2.2204e-08	1.55996e-05	5.59389	Prostate	5.3481e-09	7.78594e-06	-5.83596	Cells_Cultured_fibroblasts	7.79323e-09	1.5415e-05	-5.77287	NA	NA	NA	1	1	1	0	3	5.24179	-1.99316	-5.36344	2.00691	-5.75118	1.56052	NA	NA	1.5903e-07	0.046244	8.165e-08	0.0447593	8.86231e-09	0.118638	NA	NA	5.28127e-05	0.578871	7.23535e-05	0.626027	1.25018e-05	0.732089	NA	NA
OAS3	2.2204e-08	1.55996e-05	5.59389	Prostate	5.3481e-09	7.78594e-06	-5.83596	Esophagus_Muscularis	7.79323e-09	1.42574e-05	-5.77287	NA	NA	NA	1	1	1	0	3	5.24179	-1.99316	-5.36344	2.00691	-5.75118	1.56052	NA	NA	1.5903e-07	0.046244	8.165e-08	0.0447593	8.86231e-09	0.118638	NA	NA	5.28127e-05	0.578871	7.23535e-05	0.626027	1.02034e-05	0.72891	NA	NA
OAS3	2.2204e-08	1.55996e-05	5.59389	Prostate	5.3481e-09	7.78594e-06	-5.83596	Heart_Atrial_Appendage	7.79323e-09	1.10238e-05	-5.77287	NA	NA	NA	1	1	1	0	3	5.24179	-1.99316	-5.36344	2.00691	-5.75118	1.56052	NA	NA	1.5903e-07	0.046244	8.165e-08	0.0447593	8.86231e-09	0.118638	NA	NA	5.28127e-05	0.578871	7.23535e-05	0.626027	1.06935e-05	0.747462	NA	NA
OAS3	2.2204e-08	1.55996e-05	5.59389	Prostate	5.3481e-09	7.78594e-06	-5.83596	smultixcan	7.79323e-09	1.50747e-05	-5.77287	NA	NA	NA	1	1	1	0	3	5.24179	-1.99316	-5.36344	2.00691	-5.75118	1.56052	NA	NA	1.5903e-07	0.046244	8.165e-08	0.0447593	8.86231e-09	0.118638	NA	NA	5.28127e-05	0.578871	7.23535e-05	0.626027	9.24199e-06	0.729471	NA	NA
OAS3	2.2204e-08	1.55996e-05	5.59389	Spleen	1.32488e-07	0.000129765	5.27537	Adipose_Visceral_Omentum	7.79323e-09	1.13158e-05	-5.77287	NA	NA	NA	1	1	1	0	3	5.24179	-1.99316	5.003	-1.91256	-5.75118	1.56052	NA	NA	1.5903e-07	0.046244	5.64442e-07	0.0558043	8.86231e-09	0.118638	NA	NA	5.28127e-05	0.578871	0.000430281	0.648084	9.24671e-06	0.743913	NA	NA
OAS3	2.2204e-08	1.55996e-05	5.59389	Spleen	1.32488e-07	0.000129765	5.27537	Cells_Cultured_fibroblasts	7.79323e-09	1.5415e-05	-5.77287	NA	NA	NA	1	1	1	0	3	5.24179	-1.99316	5.003	-1.91256	-5.75118	1.56052	NA	NA	1.5903e-07	0.046244	5.64442e-07	0.0558043	8.86231e-09	0.118638	NA	NA	5.28127e-05	0.578871	0.000430281	0.648084	1.25018e-05	0.732089	NA	NA
OAS3	2.2204e-08	1.55996e-05	5.59389	Spleen	1.32488e-07	0.000129765	5.27537	Esophagus_Muscularis	7.79323e-09	1.42574e-05	-5.77287	NA	NA	NA	1	1	1	0	3	5.24179	-1.99316	5.003	-1.91256	-5.75118	1.56052	NA	NA	1.5903e-07	0.046244	5.64442e-07	0.0558043	8.86231e-09	0.118638	NA	NA	5.28127e-05	0.578871	0.000430281	0.648084	1.02034e-05	0.72891	NA	NA
OAS3	2.2204e-08	1.55996e-05	5.59389	Spleen	1.32488e-07	0.000129765	5.27537	Heart_Atrial_Appendage	7.79323e-09	1.10238e-05	-5.77287	NA	NA	NA	1	1	1	0	3	5.24179	-1.99316	5.003	-1.91256	-5.75118	1.56052	NA	NA	1.5903e-07	0.046244	5.64442e-07	0.0558043	8.86231e-09	0.118638	NA	NA	5.28127e-05	0.578871	0.000430281	0.648084	1.06935e-05	0.747462	NA	NA
OAS3	2.2204e-08	1.55996e-05	5.59389	Spleen	1.32488e-07	0.000129765	5.27537	smultixcan	7.79323e-09	1.50747e-05	-5.77287	NA	NA	NA	1	1	1	0	3	5.24179	-1.99316	5.003	-1.91256	-5.75118	1.56052	NA	NA	1.5903e-07	0.046244	5.64442e-07	0.0558043	8.86231e-09	0.118638	NA	NA	5.28127e-05	0.578871	0.000430281	0.648084	9.24199e-06	0.729471	NA	NA
OAS3	2.2204e-08	1.55996e-05	5.59389	Uterus	5.3481e-09	1.02978e-05	5.83596	Adipose_Visceral_Omentum	7.79323e-09	1.13158e-05	-5.77287	NA	NA	NA	1	1	1	0	3	5.24179	-1.99316	5.75508	-1.66833	-5.75118	1.56052	NA	NA	1.5903e-07	0.046244	8.65994e-09	0.0952493	8.86231e-09	0.118638	NA	NA	5.28127e-05	0.578871	1.08317e-05	0.740504	9.24671e-06	0.743913	NA	NA
OAS3	2.2204e-08	1.55996e-05	5.59389	Uterus	5.3481e-09	1.02978e-05	5.83596	Cells_Cultured_fibroblasts	7.79323e-09	1.5415e-05	-5.77287	NA	NA	NA	1	1	1	0	3	5.24179	-1.99316	5.75508	-1.66833	-5.75118	1.56052	NA	NA	1.5903e-07	0.046244	8.65994e-09	0.0952493	8.86231e-09	0.118638	NA	NA	5.28127e-05	0.578871	1.08317e-05	0.740504	1.25018e-05	0.732089	NA	NA
OAS3	2.2204e-08	1.55996e-05	5.59389	Uterus	5.3481e-09	1.02978e-05	5.83596	Esophagus_Muscularis	7.79323e-09	1.42574e-05	-5.77287	NA	NA	NA	1	1	1	0	3	5.24179	-1.99316	5.75508	-1.66833	-5.75118	1.56052	NA	NA	1.5903e-07	0.046244	8.65994e-09	0.0952493	8.86231e-09	0.118638	NA	NA	5.28127e-05	0.578871	1.08317e-05	0.740504	1.02034e-05	0.72891	NA	NA
OAS3	2.2204e-08	1.55996e-05	5.59389	Uterus	5.3481e-09	1.02978e-05	5.83596	Heart_Atrial_Appendage	7.79323e-09	1.10238e-05	-5.77287	NA	NA	NA	1	1	1	0	3	5.24179	-1.99316	5.75508	-1.66833	-5.75118	1.56052	NA	NA	1.5903e-07	0.046244	8.65994e-09	0.0952493	8.86231e-09	0.118638	NA	NA	5.28127e-05	0.578871	1.08317e-05	0.740504	1.06935e-05	0.747462	NA	NA
OAS3	2.2204e-08	1.55996e-05	5.59389	Uterus	5.3481e-09	1.02978e-05	5.83596	smultixcan	7.79323e-09	1.50747e-05	-5.77287	NA	NA	NA	1	1	1	0	3	5.24179	-1.99316	5.75508	-1.66833	-5.75118	1.56052	NA	NA	1.5903e-07	0.046244	8.65994e-09	0.0952493	8.86231e-09	0.118638	NA	NA	5.28127e-05	0.578871	1.08317e-05	0.740504	9.24199e-06	0.729471	NA	NA
OAS3	2.2204e-08	1.55996e-05	5.59389	Vagina	5.3481e-09	7.98043e-06	5.83596	Adipose_Visceral_Omentum	7.79323e-09	1.13158e-05	-5.77287	NA	NA	NA	1	1	1	0	3	5.24179	-1.99316	5.75508	-1.66833	-5.75118	1.56052	NA	NA	1.5903e-07	0.046244	8.65994e-09	0.0952493	8.86231e-09	0.118638	NA	NA	5.28127e-05	0.578871	1.1876e-05	0.735022	9.24671e-06	0.743913	NA	NA
OAS3	2.2204e-08	1.55996e-05	5.59389	Vagina	5.3481e-09	7.98043e-06	5.83596	Cells_Cultured_fibroblasts	7.79323e-09	1.5415e-05	-5.77287	NA	NA	NA	1	1	1	0	3	5.24179	-1.99316	5.75508	-1.66833	-5.75118	1.56052	NA	NA	1.5903e-07	0.046244	8.65994e-09	0.0952493	8.86231e-09	0.118638	NA	NA	5.28127e-05	0.578871	1.1876e-05	0.735022	1.25018e-05	0.732089	NA	NA
OAS3	2.2204e-08	1.55996e-05	5.59389	Vagina	5.3481e-09	7.98043e-06	5.83596	Esophagus_Muscularis	7.79323e-09	1.42574e-05	-5.77287	NA	NA	NA	1	1	1	0	3	5.24179	-1.99316	5.75508	-1.66833	-5.75118	1.56052	NA	NA	1.5903e-07	0.046244	8.65994e-09	0.0952493	8.86231e-09	0.118638	NA	NA	5.28127e-05	0.578871	1.1876e-05	0.735022	1.02034e-05	0.72891	NA	NA
OAS3	2.2204e-08	1.55996e-05	5.59389	Vagina	5.3481e-09	7.98043e-06	5.83596	Heart_Atrial_Appendage	7.79323e-09	1.10238e-05	-5.77287	NA	NA	NA	1	1	1	0	3	5.24179	-1.99316	5.75508	-1.66833	-5.75118	1.56052	NA	NA	1.5903e-07	0.046244	8.65994e-09	0.0952493	8.86231e-09	0.118638	NA	NA	5.28127e-05	0.578871	1.1876e-05	0.735022	1.06935e-05	0.747462	NA	NA
OAS3	2.2204e-08	1.55996e-05	5.59389	Vagina	5.3481e-09	7.98043e-06	5.83596	smultixcan	7.79323e-09	1.50747e-05	-5.77287	NA	NA	NA	1	1	1	0	3	5.24179	-1.99316	5.75508	-1.66833	-5.75118	1.56052	NA	NA	1.5903e-07	0.046244	8.65994e-09	0.0952493	8.86231e-09	0.118638	NA	NA	5.28127e-05	0.578871	1.1876e-05	0.735022	9.24199e-06	0.729471	NA	NA
OAS3	2.2204e-08	1.55996e-05	5.59389	Whole_Blood	1.0062e-06	0.00164775	4.89042	Adipose_Visceral_Omentum	7.79323e-09	1.13158e-05	-5.77287	NA	NA	NA	1	1	1	0	3	5.24179	-1.99316	4.61003	-1.82964	-5.75118	1.56052	NA	NA	1.5903e-07	0.046244	4.02616e-06	0.0673036	8.86231e-09	0.118638	NA	NA	5.28127e-05	0.578871	0.00247945	0.655337	9.24671e-06	0.743913	NA	NA
OAS3	2.2204e-08	1.55996e-05	5.59389	Whole_Blood	1.0062e-06	0.00164775	4.89042	Cells_Cultured_fibroblasts	7.79323e-09	1.5415e-05	-5.77287	NA	NA	NA	1	1	1	0	3	5.24179	-1.99316	4.61003	-1.82964	-5.75118	1.56052	NA	NA	1.5903e-07	0.046244	4.02616e-06	0.0673036	8.86231e-09	0.118638	NA	NA	5.28127e-05	0.578871	0.00247945	0.655337	1.25018e-05	0.732089	NA	NA
OAS3	2.2204e-08	1.55996e-05	5.59389	Whole_Blood	1.0062e-06	0.00164775	4.89042	Esophagus_Muscularis	7.79323e-09	1.42574e-05	-5.77287	NA	NA	NA	1	1	1	0	3	5.24179	-1.99316	4.61003	-1.82964	-5.75118	1.56052	NA	NA	1.5903e-07	0.046244	4.02616e-06	0.0673036	8.86231e-09	0.118638	NA	NA	5.28127e-05	0.578871	0.00247945	0.655337	1.02034e-05	0.72891	NA	NA
OAS3	2.2204e-08	1.55996e-05	5.59389	Whole_Blood	1.0062e-06	0.00164775	4.89042	Heart_Atrial_Appendage	7.79323e-09	1.10238e-05	-5.77287	NA	NA	NA	1	1	1	0	3	5.24179	-1.99316	4.61003	-1.82964	-5.75118	1.56052	NA	NA	1.5903e-07	0.046244	4.02616e-06	0.0673036	8.86231e-09	0.118638	NA	NA	5.28127e-05	0.578871	0.00247945	0.655337	1.06935e-05	0.747462	NA	NA
OAS3	2.2204e-08	1.55996e-05	5.59389	Whole_Blood	1.0062e-06	0.00164775	4.89042	smultixcan	7.79323e-09	1.50747e-05	-5.77287	NA	NA	NA	1	1	1	0	3	5.24179	-1.99316	4.61003	-1.82964	-5.75118	1.56052	NA	NA	1.5903e-07	0.046244	4.02616e-06	0.0673036	8.86231e-09	0.118638	NA	NA	5.28127e-05	0.578871	0.00247945	0.655337	9.24199e-06	0.729471	NA	NA
OAS3	2.2204e-08	1.55996e-05	5.59389	smultixcan	2.88079e-08	1.53989e-05	1.36871	Adipose_Visceral_Omentum	7.79323e-09	1.13158e-05	-5.77287	NA	NA	NA	1	1	1	0	3	5.24179	-1.99316	1.17039	-0.926713	-5.75118	1.56052	NA	NA	1.5903e-07	0.046244	5.81292e-08	0.153459	8.86231e-09	0.118638	NA	NA	5.28127e-05	0.578871	2.15176e-05	0.699099	9.24671e-06	0.743913	NA	NA
OAS3	2.2204e-08	1.55996e-05	5.59389	smultixcan	2.88079e-08	1.53989e-05	1.36871	Cells_Cultured_fibroblasts	7.79323e-09	1.5415e-05	-5.77287	NA	NA	NA	1	1	1	0	3	5.24179	-1.99316	1.17039	-0.926713	-5.75118	1.56052	NA	NA	1.5903e-07	0.046244	5.81292e-08	0.153459	8.86231e-09	0.118638	NA	NA	5.28127e-05	0.578871	2.15176e-05	0.699099	1.25018e-05	0.732089	NA	NA
OAS3	2.2204e-08	1.55996e-05	5.59389	smultixcan	2.88079e-08	1.53989e-05	1.36871	Esophagus_Muscularis	7.79323e-09	1.42574e-05	-5.77287	NA	NA	NA	1	1	1	0	3	5.24179	-1.99316	1.17039	-0.926713	-5.75118	1.56052	NA	NA	1.5903e-07	0.046244	5.81292e-08	0.153459	8.86231e-09	0.118638	NA	NA	5.28127e-05	0.578871	2.15176e-05	0.699099	1.02034e-05	0.72891	NA	NA
OAS3	2.2204e-08	1.55996e-05	5.59389	smultixcan	2.88079e-08	1.53989e-05	1.36871	Heart_Atrial_Appendage	7.79323e-09	1.10238e-05	-5.77287	NA	NA	NA	1	1	1	0	3	5.24179	-1.99316	1.17039	-0.926713	-5.75118	1.56052	NA	NA	1.5903e-07	0.046244	5.81292e-08	0.153459	8.86231e-09	0.118638	NA	NA	5.28127e-05	0.578871	2.15176e-05	0.699099	1.06935e-05	0.747462	NA	NA
OAS3	2.2204e-08	1.55996e-05	5.59389	smultixcan	2.88079e-08	1.53989e-05	1.36871	smultixcan	7.79323e-09	1.50747e-05	-5.77287	NA	NA	NA	1	1	1	0	3	5.24179	-1.99316	1.17039	-0.926713	-5.75118	1.56052	NA	NA	1.5903e-07	0.046244	5.81292e-08	0.153459	8.86231e-09	0.118638	NA	NA	5.28127e-05	0.578871	2.15176e-05	0.699099	9.24199e-06	0.729471	NA	NA
MAMSTR	3.0507e-08	2.06087e-05	5.5385	Adrenal_Gland	1.73522e-11	4.80599e-08	-6.72673	Adipose_Visceral_Omentum	1.25689e-08	1.72362e-05	5.69182	NA	NA	NA	1	1	1	0	3	5.44636	-0.416164	-6.46112	2.13569	6.04358	-0.90502	NA	NA	5.1411e-08	0.67729	1.03932e-10	0.032705	1.50735e-09	0.365455	NA	NA	1.77299e-05	0.90376	1.35227e-07	0.594285	1.73543e-06	0.88365	NA	NA
MAMSTR	3.0507e-08	2.06087e-05	5.5385	Adrenal_Gland	1.73522e-11	4.80599e-08	-6.72673	Adrenal_Gland	1.25689e-08	2.22847e-05	5.69182	NA	NA	NA	1	1	1	0	3	5.44636	-0.416164	-6.46112	2.13569	6.04358	-0.90502	NA	NA	5.1411e-08	0.67729	1.03932e-10	0.032705	1.50735e-09	0.365455	NA	NA	1.77299e-05	0.90376	1.35227e-07	0.594285	2.08072e-06	0.884691	NA	NA
MAMSTR	3.0507e-08	2.06087e-05	5.5385	Adrenal_Gland	1.73522e-11	4.80599e-08	-6.72673	Artery_Aorta	1.50533e-10	2.38294e-07	6.40483	NA	NA	NA	1	1	1	0	3	5.44636	-0.416164	-6.46112	2.13569	6.58293	-1.2551	NA	NA	5.1411e-08	0.67729	1.03932e-10	0.032705	4.61265e-11	0.209441	NA	NA	1.77299e-05	0.90376	1.35227e-07	0.594285	7.64431e-08	0.799048	NA	NA
MAMSTR	3.0507e-08	2.06087e-05	5.5385	Adrenal_Gland	1.73522e-11	4.80599e-08	-6.72673	Artery_Tibial	1.50533e-10	2.60648e-07	6.40483	NA	NA	NA	1	1	1	0	3	5.44636	-0.416164	-6.46112	2.13569	6.58293	-1.2551	NA	NA	5.1411e-08	0.67729	1.03932e-10	0.032705	4.61265e-11	0.209441	NA	NA	1.77299e-05	0.90376	1.35227e-07	0.594285	8.56822e-08	0.800892	NA	NA
MAMSTR	3.0507e-08	2.06087e-05	5.5385	Adrenal_Gland	1.73522e-11	4.80599e-08	-6.72673	Brain_Amygdala	1.25689e-08	1.43988e-05	5.69182	NA	NA	NA	1	1	1	0	3	5.44636	-0.416164	-6.46112	2.13569	6.04358	-0.90502	NA	NA	5.1411e-08	0.67729	1.03932e-10	0.032705	1.50735e-09	0.365455	NA	NA	1.77299e-05	0.90376	1.35227e-07	0.594285	1.78894e-06	0.893001	NA	NA
MAMSTR	3.0507e-08	2.06087e-05	5.5385	Adrenal_Gland	1.73522e-11	4.80599e-08	-6.72673	Brain_Cerebellar_Hemisphere	1.25689e-08	2.4146e-05	5.69182	NA	NA	NA	1	1	1	0	3	5.44636	-0.416164	-6.46112	2.13569	6.04358	-0.90502	NA	NA	5.1411e-08	0.67729	1.03932e-10	0.032705	1.50735e-09	0.365455	NA	NA	1.77299e-05	0.90376	1.35227e-07	0.594285	2.15729e-06	0.864605	NA	NA
MAMSTR	3.0507e-08	2.06087e-05	5.5385	Adrenal_Gland	1.73522e-11	4.80599e-08	-6.72673	Brain_Cortex	2.05277e-10	4.63607e-07	6.35734	NA	NA	NA	1	1	1	0	3	5.44636	-0.416164	-6.46112	2.13569	6.57892	-1.16745	NA	NA	5.1411e-08	0.67729	1.03932e-10	0.032705	4.73888e-11	0.243027	NA	NA	1.77299e-05	0.90376	1.35227e-07	0.594285	8.13251e-08	0.816809	NA	NA
MAMSTR	3.0507e-08	2.06087e-05	5.5385	Adrenal_Gland	1.73522e-11	4.80599e-08	-6.72673	Brain_Frontal_Cortex_BA9	1.25689e-08	1.93645e-05	5.69182	NA	NA	NA	1	1	1	0	3	5.44636	-0.416164	-6.46112	2.13569	6.04358	-0.90502	NA	NA	5.1411e-08	0.67729	1.03932e-10	0.032705	1.50735e-09	0.365455	NA	NA	1.77299e-05	0.90376	1.35227e-07	0.594285	2.10719e-06	0.887684	NA	NA
MAMSTR	3.0507e-08	2.06087e-05	5.5385	Adrenal_Gland	1.73522e-11	4.80599e-08	-6.72673	Brain_Hypothalamus	1.25689e-08	1.97687e-05	5.69182	NA	NA	NA	1	1	1	0	3	5.44636	-0.416164	-6.46112	2.13569	6.04358	-0.90502	NA	NA	5.1411e-08	0.67729	1.03932e-10	0.032705	1.50735e-09	0.365455	NA	NA	1.77299e-05	0.90376	1.35227e-07	0.594285	2.38724e-06	0.890463	NA	NA
MAMSTR	3.0507e-08	2.06087e-05	5.5385	Adrenal_Gland	1.73522e-11	4.80599e-08	-6.72673	Breast_Mammary_Tissue	1.50533e-10	2.19486e-07	6.40483	NA	NA	NA	1	1	1	0	3	5.44636	-0.416164	-6.46112	2.13569	6.58293	-1.2551	NA	NA	5.1411e-08	0.67729	1.03932e-10	0.032705	4.61265e-11	0.209441	NA	NA	1.77299e-05	0.90376	1.35227e-07	0.594285	6.55158e-08	0.797012	NA	NA
MAMSTR	3.0507e-08	2.06087e-05	5.5385	Adrenal_Gland	1.73522e-11	4.80599e-08	-6.72673	Colon_Sigmoid	2.69874e-09	4.67576e-06	-5.94895	NA	NA	NA	1	1	1	0	3	5.44636	-0.416164	-6.46112	2.13569	-6.20738	1.00358	NA	NA	5.1411e-08	0.67729	1.03932e-10	0.032705	5.38761e-10	0.31558	NA	NA	1.77299e-05	0.90376	1.35227e-07	0.594285	7.93276e-07	0.854119	NA	NA
MAMSTR	3.0507e-08	2.06087e-05	5.5385	Adrenal_Gland	1.73522e-11	4.80599e-08	-6.72673	Esophagus_Gastroesophageal_Junction	1.50533e-10	3.01506e-07	6.40483	NA	NA	NA	1	1	1	0	3	5.44636	-0.416164	-6.46112	2.13569	6.58293	-1.2551	NA	NA	5.1411e-08	0.67729	1.03932e-10	0.032705	4.61265e-11	0.209441	NA	NA	1.77299e-05	0.90376	1.35227e-07	0.594285	1.01321e-07	0.798963	NA	NA
MAMSTR	3.0507e-08	2.06087e-05	5.5385	Adrenal_Gland	1.73522e-11	4.80599e-08	-6.72673	Pituitary	1.25689e-08	2.82413e-05	5.69182	NA	NA	NA	1	1	1	0	3	5.44636	-0.416164	-6.46112	2.13569	6.04358	-0.90502	NA	NA	5.1411e-08	0.67729	1.03932e-10	0.032705	1.50735e-09	0.365455	NA	NA	1.77299e-05	0.90376	1.35227e-07	0.594285	2.03137e-06	0.872017	NA	NA
MAMSTR	3.0507e-08	2.06087e-05	5.5385	Adrenal_Gland	1.73522e-11	4.80599e-08	-6.72673	Prostate	1.25689e-08	1.78412e-05	5.69182	NA	NA	NA	1	1	1	0	3	5.44636	-0.416164	-6.46112	2.13569	6.04358	-0.90502	NA	NA	5.1411e-08	0.67729	1.03932e-10	0.032705	1.50735e-09	0.365455	NA	NA	1.77299e-05	0.90376	1.35227e-07	0.594285	2.07261e-06	0.877097	NA	NA
MAMSTR	3.0507e-08	2.06087e-05	5.5385	Adrenal_Gland	1.73522e-11	4.80599e-08	-6.72673	Skin_Sun_Exposed_Lower_leg	1.50533e-10	2.91259e-07	6.40483	NA	NA	NA	1	1	1	0	3	5.44636	-0.416164	-6.46112	2.13569	6.58293	-1.2551	NA	NA	5.1411e-08	0.67729	1.03932e-10	0.032705	4.61265e-11	0.209441	NA	NA	1.77299e-05	0.90376	1.35227e-07	0.594285	7.36451e-08	0.805993	NA	NA
MAMSTR	3.0507e-08	2.06087e-05	5.5385	Adrenal_Gland	1.73522e-11	4.80599e-08	-6.72673	Thyroid	1.50533e-10	3.37997e-07	6.40483	NA	NA	NA	1	1	1	0	3	5.44636	-0.416164	-6.46112	2.13569	6.58293	-1.2551	NA	NA	5.1411e-08	0.67729	1.03932e-10	0.032705	4.61265e-11	0.209441	NA	NA	1.77299e-05	0.90376	1.35227e-07	0.594285	8.61885e-08	0.796015	NA	NA
MAMSTR	3.0507e-08	2.06087e-05	5.5385	Adrenal_Gland	1.73522e-11	4.80599e-08	-6.72673	Uterus	1.25689e-08	1.34422e-05	5.69182	NA	NA	NA	1	1	1	0	3	5.44636	-0.416164	-6.46112	2.13569	6.04358	-0.90502	NA	NA	5.1411e-08	0.67729	1.03932e-10	0.032705	1.50735e-09	0.365455	NA	NA	1.77299e-05	0.90376	1.35227e-07	0.594285	1.64974e-06	0.873948	NA	NA
MAMSTR	3.0507e-08	2.06087e-05	5.5385	Adrenal_Gland	1.73522e-11	4.80599e-08	-6.72673	Vagina	1.50533e-10	3.94792e-07	6.40483	NA	NA	NA	1	1	1	0	3	5.44636	-0.416164	-6.46112	2.13569	6.58293	-1.2551	NA	NA	5.1411e-08	0.67729	1.03932e-10	0.032705	4.61265e-11	0.209441	NA	NA	1.77299e-05	0.90376	1.35227e-07	0.594285	8.83937e-08	0.809855	NA	NA
MAMSTR	3.0507e-08	2.06087e-05	5.5385	Adrenal_Gland	1.73522e-11	4.80599e-08	-6.72673	smultixcan	1.50533e-10	3.7547e-07	6.40483	NA	NA	NA	1	1	1	0	3	5.44636	-0.416164	-6.46112	2.13569	6.58293	-1.2551	NA	NA	5.1411e-08	0.67729	1.03932e-10	0.032705	4.61265e-11	0.209441	NA	NA	1.77299e-05	0.90376	1.35227e-07	0.594285	1.00978e-07	0.798496	NA	NA
MAMSTR	3.0507e-08	2.06087e-05	5.5385	Brain_Anterior_cingulate_cortex_BA24	1.8133e-08	2.09255e-05	-5.62893	Adipose_Visceral_Omentum	1.25689e-08	1.72362e-05	5.69182	NA	NA	NA	1	1	1	0	3	5.44636	-0.416164	-6.11868	0.618578	6.04358	-0.90502	NA	NA	5.1411e-08	0.67729	9.43548e-10	0.536195	1.50735e-09	0.365455	NA	NA	1.77299e-05	0.90376	1.56467e-06	0.950962	1.73543e-06	0.88365	NA	NA
MAMSTR	3.0507e-08	2.06087e-05	5.5385	Brain_Anterior_cingulate_cortex_BA24	1.8133e-08	2.09255e-05	-5.62893	Adrenal_Gland	1.25689e-08	2.22847e-05	5.69182	NA	NA	NA	1	1	1	0	3	5.44636	-0.416164	-6.11868	0.618578	6.04358	-0.90502	NA	NA	5.1411e-08	0.67729	9.43548e-10	0.536195	1.50735e-09	0.365455	NA	NA	1.77299e-05	0.90376	1.56467e-06	0.950962	2.08072e-06	0.884691	NA	NA
MAMSTR	3.0507e-08	2.06087e-05	5.5385	Brain_Anterior_cingulate_cortex_BA24	1.8133e-08	2.09255e-05	-5.62893	Artery_Aorta	1.50533e-10	2.38294e-07	6.40483	NA	NA	NA	1	1	1	0	3	5.44636	-0.416164	-6.11868	0.618578	6.58293	-1.2551	NA	NA	5.1411e-08	0.67729	9.43548e-10	0.536195	4.61265e-11	0.209441	NA	NA	1.77299e-05	0.90376	1.56467e-06	0.950962	7.64431e-08	0.799048	NA	NA
MAMSTR	3.0507e-08	2.06087e-05	5.5385	Brain_Anterior_cingulate_cortex_BA24	1.8133e-08	2.09255e-05	-5.62893	Artery_Tibial	1.50533e-10	2.60648e-07	6.40483	NA	NA	NA	1	1	1	0	3	5.44636	-0.416164	-6.11868	0.618578	6.58293	-1.2551	NA	NA	5.1411e-08	0.67729	9.43548e-10	0.536195	4.61265e-11	0.209441	NA	NA	1.77299e-05	0.90376	1.56467e-06	0.950962	8.56822e-08	0.800892	NA	NA
MAMSTR	3.0507e-08	2.06087e-05	5.5385	Brain_Anterior_cingulate_cortex_BA24	1.8133e-08	2.09255e-05	-5.62893	Brain_Amygdala	1.25689e-08	1.43988e-05	5.69182	NA	NA	NA	1	1	1	0	3	5.44636	-0.416164	-6.11868	0.618578	6.04358	-0.90502	NA	NA	5.1411e-08	0.67729	9.43548e-10	0.536195	1.50735e-09	0.365455	NA	NA	1.77299e-05	0.90376	1.56467e-06	0.950962	1.78894e-06	0.893001	NA	NA
MAMSTR	3.0507e-08	2.06087e-05	5.5385	Brain_Anterior_cingulate_cortex_BA24	1.8133e-08	2.09255e-05	-5.62893	Brain_Cerebellar_Hemisphere	1.25689e-08	2.4146e-05	5.69182	NA	NA	NA	1	1	1	0	3	5.44636	-0.416164	-6.11868	0.618578	6.04358	-0.90502	NA	NA	5.1411e-08	0.67729	9.43548e-10	0.536195	1.50735e-09	0.365455	NA	NA	1.77299e-05	0.90376	1.56467e-06	0.950962	2.15729e-06	0.864605	NA	NA
MAMSTR	3.0507e-08	2.06087e-05	5.5385	Brain_Anterior_cingulate_cortex_BA24	1.8133e-08	2.09255e-05	-5.62893	Brain_Cortex	2.05277e-10	4.63607e-07	6.35734	NA	NA	NA	1	1	1	0	3	5.44636	-0.416164	-6.11868	0.618578	6.57892	-1.16745	NA	NA	5.1411e-08	0.67729	9.43548e-10	0.536195	4.73888e-11	0.243027	NA	NA	1.77299e-05	0.90376	1.56467e-06	0.950962	8.13251e-08	0.816809	NA	NA
MAMSTR	3.0507e-08	2.06087e-05	5.5385	Brain_Anterior_cingulate_cortex_BA24	1.8133e-08	2.09255e-05	-5.62893	Brain_Frontal_Cortex_BA9	1.25689e-08	1.93645e-05	5.69182	NA	NA	NA	1	1	1	0	3	5.44636	-0.416164	-6.11868	0.618578	6.04358	-0.90502	NA	NA	5.1411e-08	0.67729	9.43548e-10	0.536195	1.50735e-09	0.365455	NA	NA	1.77299e-05	0.90376	1.56467e-06	0.950962	2.10719e-06	0.887684	NA	NA
MAMSTR	3.0507e-08	2.06087e-05	5.5385	Brain_Anterior_cingulate_cortex_BA24	1.8133e-08	2.09255e-05	-5.62893	Brain_Hypothalamus	1.25689e-08	1.97687e-05	5.69182	NA	NA	NA	1	1	1	0	3	5.44636	-0.416164	-6.11868	0.618578	6.04358	-0.90502	NA	NA	5.1411e-08	0.67729	9.43548e-10	0.536195	1.50735e-09	0.365455	NA	NA	1.77299e-05	0.90376	1.56467e-06	0.950962	2.38724e-06	0.890463	NA	NA
MAMSTR	3.0507e-08	2.06087e-05	5.5385	Brain_Anterior_cingulate_cortex_BA24	1.8133e-08	2.09255e-05	-5.62893	Breast_Mammary_Tissue	1.50533e-10	2.19486e-07	6.40483	NA	NA	NA	1	1	1	0	3	5.44636	-0.416164	-6.11868	0.618578	6.58293	-1.2551	NA	NA	5.1411e-08	0.67729	9.43548e-10	0.536195	4.61265e-11	0.209441	NA	NA	1.77299e-05	0.90376	1.56467e-06	0.950962	6.55158e-08	0.797012	NA	NA
MAMSTR	3.0507e-08	2.06087e-05	5.5385	Brain_Anterior_cingulate_cortex_BA24	1.8133e-08	2.09255e-05	-5.62893	Colon_Sigmoid	2.69874e-09	4.67576e-06	-5.94895	NA	NA	NA	1	1	1	0	3	5.44636	-0.416164	-6.11868	0.618578	-6.20738	1.00358	NA	NA	5.1411e-08	0.67729	9.43548e-10	0.536195	5.38761e-10	0.31558	NA	NA	1.77299e-05	0.90376	1.56467e-06	0.950962	7.93276e-07	0.854119	NA	NA
MAMSTR	3.0507e-08	2.06087e-05	5.5385	Brain_Anterior_cingulate_cortex_BA24	1.8133e-08	2.09255e-05	-5.62893	Esophagus_Gastroesophageal_Junction	1.50533e-10	3.01506e-07	6.40483	NA	NA	NA	1	1	1	0	3	5.44636	-0.416164	-6.11868	0.618578	6.58293	-1.2551	NA	NA	5.1411e-08	0.67729	9.43548e-10	0.536195	4.61265e-11	0.209441	NA	NA	1.77299e-05	0.90376	1.56467e-06	0.950962	1.01321e-07	0.798963	NA	NA
MAMSTR	3.0507e-08	2.06087e-05	5.5385	Brain_Anterior_cingulate_cortex_BA24	1.8133e-08	2.09255e-05	-5.62893	Pituitary	1.25689e-08	2.82413e-05	5.69182	NA	NA	NA	1	1	1	0	3	5.44636	-0.416164	-6.11868	0.618578	6.04358	-0.90502	NA	NA	5.1411e-08	0.67729	9.43548e-10	0.536195	1.50735e-09	0.365455	NA	NA	1.77299e-05	0.90376	1.56467e-06	0.950962	2.03137e-06	0.872017	NA	NA
MAMSTR	3.0507e-08	2.06087e-05	5.5385	Brain_Anterior_cingulate_cortex_BA24	1.8133e-08	2.09255e-05	-5.62893	Prostate	1.25689e-08	1.78412e-05	5.69182	NA	NA	NA	1	1	1	0	3	5.44636	-0.416164	-6.11868	0.618578	6.04358	-0.90502	NA	NA	5.1411e-08	0.67729	9.43548e-10	0.536195	1.50735e-09	0.365455	NA	NA	1.77299e-05	0.90376	1.56467e-06	0.950962	2.07261e-06	0.877097	NA	NA
MAMSTR	3.0507e-08	2.06087e-05	5.5385	Brain_Anterior_cingulate_cortex_BA24	1.8133e-08	2.09255e-05	-5.62893	Skin_Sun_Exposed_Lower_leg	1.50533e-10	2.91259e-07	6.40483	NA	NA	NA	1	1	1	0	3	5.44636	-0.416164	-6.11868	0.618578	6.58293	-1.2551	NA	NA	5.1411e-08	0.67729	9.43548e-10	0.536195	4.61265e-11	0.209441	NA	NA	1.77299e-05	0.90376	1.56467e-06	0.950962	7.36451e-08	0.805993	NA	NA
MAMSTR	3.0507e-08	2.06087e-05	5.5385	Brain_Anterior_cingulate_cortex_BA24	1.8133e-08	2.09255e-05	-5.62893	Thyroid	1.50533e-10	3.37997e-07	6.40483	NA	NA	NA	1	1	1	0	3	5.44636	-0.416164	-6.11868	0.618578	6.58293	-1.2551	NA	NA	5.1411e-08	0.67729	9.43548e-10	0.536195	4.61265e-11	0.209441	NA	NA	1.77299e-05	0.90376	1.56467e-06	0.950962	8.61885e-08	0.796015	NA	NA
MAMSTR	3.0507e-08	2.06087e-05	5.5385	Brain_Anterior_cingulate_cortex_BA24	1.8133e-08	2.09255e-05	-5.62893	Uterus	1.25689e-08	1.34422e-05	5.69182	NA	NA	NA	1	1	1	0	3	5.44636	-0.416164	-6.11868	0.618578	6.04358	-0.90502	NA	NA	5.1411e-08	0.67729	9.43548e-10	0.536195	1.50735e-09	0.365455	NA	NA	1.77299e-05	0.90376	1.56467e-06	0.950962	1.64974e-06	0.873948	NA	NA
MAMSTR	3.0507e-08	2.06087e-05	5.5385	Brain_Anterior_cingulate_cortex_BA24	1.8133e-08	2.09255e-05	-5.62893	Vagina	1.50533e-10	3.94792e-07	6.40483	NA	NA	NA	1	1	1	0	3	5.44636	-0.416164	-6.11868	0.618578	6.58293	-1.2551	NA	NA	5.1411e-08	0.67729	9.43548e-10	0.536195	4.61265e-11	0.209441	NA	NA	1.77299e-05	0.90376	1.56467e-06	0.950962	8.83937e-08	0.809855	NA	NA
MAMSTR	3.0507e-08	2.06087e-05	5.5385	Brain_Anterior_cingulate_cortex_BA24	1.8133e-08	2.09255e-05	-5.62893	smultixcan	1.50533e-10	3.7547e-07	6.40483	NA	NA	NA	1	1	1	0	3	5.44636	-0.416164	-6.11868	0.618578	6.58293	-1.2551	NA	NA	5.1411e-08	0.67729	9.43548e-10	0.536195	4.61265e-11	0.209441	NA	NA	1.77299e-05	0.90376	1.56467e-06	0.950962	1.00978e-07	0.798496	NA	NA
MAMSTR	3.0507e-08	2.06087e-05	5.5385	Brain_Caudate_basal_ganglia	1.25689e-08	2.72557e-05	-5.69182	Adipose_Visceral_Omentum	1.25689e-08	1.72362e-05	5.69182	NA	NA	NA	1	1	1	0	3	5.44636	-0.416164	-4.98253	1.23553	6.04358	-0.90502	NA	NA	5.1411e-08	0.67729	6.2759e-07	0.216634	1.50735e-09	0.365455	NA	NA	1.77299e-05	0.90376	0.000638103	0.842516	1.73543e-06	0.88365	NA	NA
MAMSTR	3.0507e-08	2.06087e-05	5.5385	Brain_Caudate_basal_ganglia	1.25689e-08	2.72557e-05	-5.69182	Adrenal_Gland	1.25689e-08	2.22847e-05	5.69182	NA	NA	NA	1	1	1	0	3	5.44636	-0.416164	-4.98253	1.23553	6.04358	-0.90502	NA	NA	5.1411e-08	0.67729	6.2759e-07	0.216634	1.50735e-09	0.365455	NA	NA	1.77299e-05	0.90376	0.000638103	0.842516	2.08072e-06	0.884691	NA	NA
MAMSTR	3.0507e-08	2.06087e-05	5.5385	Brain_Caudate_basal_ganglia	1.25689e-08	2.72557e-05	-5.69182	Artery_Aorta	1.50533e-10	2.38294e-07	6.40483	NA	NA	NA	1	1	1	0	3	5.44636	-0.416164	-4.98253	1.23553	6.58293	-1.2551	NA	NA	5.1411e-08	0.67729	6.2759e-07	0.216634	4.61265e-11	0.209441	NA	NA	1.77299e-05	0.90376	0.000638103	0.842516	7.64431e-08	0.799048	NA	NA
MAMSTR	3.0507e-08	2.06087e-05	5.5385	Brain_Caudate_basal_ganglia	1.25689e-08	2.72557e-05	-5.69182	Artery_Tibial	1.50533e-10	2.60648e-07	6.40483	NA	NA	NA	1	1	1	0	3	5.44636	-0.416164	-4.98253	1.23553	6.58293	-1.2551	NA	NA	5.1411e-08	0.67729	6.2759e-07	0.216634	4.61265e-11	0.209441	NA	NA	1.77299e-05	0.90376	0.000638103	0.842516	8.56822e-08	0.800892	NA	NA
MAMSTR	3.0507e-08	2.06087e-05	5.5385	Brain_Caudate_basal_ganglia	1.25689e-08	2.72557e-05	-5.69182	Brain_Amygdala	1.25689e-08	1.43988e-05	5.69182	NA	NA	NA	1	1	1	0	3	5.44636	-0.416164	-4.98253	1.23553	6.04358	-0.90502	NA	NA	5.1411e-08	0.67729	6.2759e-07	0.216634	1.50735e-09	0.365455	NA	NA	1.77299e-05	0.90376	0.000638103	0.842516	1.78894e-06	0.893001	NA	NA
MAMSTR	3.0507e-08	2.06087e-05	5.5385	Brain_Caudate_basal_ganglia	1.25689e-08	2.72557e-05	-5.69182	Brain_Cerebellar_Hemisphere	1.25689e-08	2.4146e-05	5.69182	NA	NA	NA	1	1	1	0	3	5.44636	-0.416164	-4.98253	1.23553	6.04358	-0.90502	NA	NA	5.1411e-08	0.67729	6.2759e-07	0.216634	1.50735e-09	0.365455	NA	NA	1.77299e-05	0.90376	0.000638103	0.842516	2.15729e-06	0.864605	NA	NA
MAMSTR	3.0507e-08	2.06087e-05	5.5385	Brain_Caudate_basal_ganglia	1.25689e-08	2.72557e-05	-5.69182	Brain_Cortex	2.05277e-10	4.63607e-07	6.35734	NA	NA	NA	1	1	1	0	3	5.44636	-0.416164	-4.98253	1.23553	6.57892	-1.16745	NA	NA	5.1411e-08	0.67729	6.2759e-07	0.216634	4.73888e-11	0.243027	NA	NA	1.77299e-05	0.90376	0.000638103	0.842516	8.13251e-08	0.816809	NA	NA
MAMSTR	3.0507e-08	2.06087e-05	5.5385	Brain_Caudate_basal_ganglia	1.25689e-08	2.72557e-05	-5.69182	Brain_Frontal_Cortex_BA9	1.25689e-08	1.93645e-05	5.69182	NA	NA	NA	1	1	1	0	3	5.44636	-0.416164	-4.98253	1.23553	6.04358	-0.90502	NA	NA	5.1411e-08	0.67729	6.2759e-07	0.216634	1.50735e-09	0.365455	NA	NA	1.77299e-05	0.90376	0.000638103	0.842516	2.10719e-06	0.887684	NA	NA
MAMSTR	3.0507e-08	2.06087e-05	5.5385	Brain_Caudate_basal_ganglia	1.25689e-08	2.72557e-05	-5.69182	Brain_Hypothalamus	1.25689e-08	1.97687e-05	5.69182	NA	NA	NA	1	1	1	0	3	5.44636	-0.416164	-4.98253	1.23553	6.04358	-0.90502	NA	NA	5.1411e-08	0.67729	6.2759e-07	0.216634	1.50735e-09	0.365455	NA	NA	1.77299e-05	0.90376	0.000638103	0.842516	2.38724e-06	0.890463	NA	NA
MAMSTR	3.0507e-08	2.06087e-05	5.5385	Brain_Caudate_basal_ganglia	1.25689e-08	2.72557e-05	-5.69182	Breast_Mammary_Tissue	1.50533e-10	2.19486e-07	6.40483	NA	NA	NA	1	1	1	0	3	5.44636	-0.416164	-4.98253	1.23553	6.58293	-1.2551	NA	NA	5.1411e-08	0.67729	6.2759e-07	0.216634	4.61265e-11	0.209441	NA	NA	1.77299e-05	0.90376	0.000638103	0.842516	6.55158e-08	0.797012	NA	NA
MAMSTR	3.0507e-08	2.06087e-05	5.5385	Brain_Caudate_basal_ganglia	1.25689e-08	2.72557e-05	-5.69182	Colon_Sigmoid	2.69874e-09	4.67576e-06	-5.94895	NA	NA	NA	1	1	1	0	3	5.44636	-0.416164	-4.98253	1.23553	-6.20738	1.00358	NA	NA	5.1411e-08	0.67729	6.2759e-07	0.216634	5.38761e-10	0.31558	NA	NA	1.77299e-05	0.90376	0.000638103	0.842516	7.93276e-07	0.854119	NA	NA
MAMSTR	3.0507e-08	2.06087e-05	5.5385	Brain_Caudate_basal_ganglia	1.25689e-08	2.72557e-05	-5.69182	Esophagus_Gastroesophageal_Junction	1.50533e-10	3.01506e-07	6.40483	NA	NA	NA	1	1	1	0	3	5.44636	-0.416164	-4.98253	1.23553	6.58293	-1.2551	NA	NA	5.1411e-08	0.67729	6.2759e-07	0.216634	4.61265e-11	0.209441	NA	NA	1.77299e-05	0.90376	0.000638103	0.842516	1.01321e-07	0.798963	NA	NA
MAMSTR	3.0507e-08	2.06087e-05	5.5385	Brain_Caudate_basal_ganglia	1.25689e-08	2.72557e-05	-5.69182	Pituitary	1.25689e-08	2.82413e-05	5.69182	NA	NA	NA	1	1	1	0	3	5.44636	-0.416164	-4.98253	1.23553	6.04358	-0.90502	NA	NA	5.1411e-08	0.67729	6.2759e-07	0.216634	1.50735e-09	0.365455	NA	NA	1.77299e-05	0.90376	0.000638103	0.842516	2.03137e-06	0.872017	NA	NA
MAMSTR	3.0507e-08	2.06087e-05	5.5385	Brain_Caudate_basal_ganglia	1.25689e-08	2.72557e-05	-5.69182	Prostate	1.25689e-08	1.78412e-05	5.69182	NA	NA	NA	1	1	1	0	3	5.44636	-0.416164	-4.98253	1.23553	6.04358	-0.90502	NA	NA	5.1411e-08	0.67729	6.2759e-07	0.216634	1.50735e-09	0.365455	NA	NA	1.77299e-05	0.90376	0.000638103	0.842516	2.07261e-06	0.877097	NA	NA
MAMSTR	3.0507e-08	2.06087e-05	5.5385	Brain_Caudate_basal_ganglia	1.25689e-08	2.72557e-05	-5.69182	Skin_Sun_Exposed_Lower_leg	1.50533e-10	2.91259e-07	6.40483	NA	NA	NA	1	1	1	0	3	5.44636	-0.416164	-4.98253	1.23553	6.58293	-1.2551	NA	NA	5.1411e-08	0.67729	6.2759e-07	0.216634	4.61265e-11	0.209441	NA	NA	1.77299e-05	0.90376	0.000638103	0.842516	7.36451e-08	0.805993	NA	NA
MAMSTR	3.0507e-08	2.06087e-05	5.5385	Brain_Caudate_basal_ganglia	1.25689e-08	2.72557e-05	-5.69182	Thyroid	1.50533e-10	3.37997e-07	6.40483	NA	NA	NA	1	1	1	0	3	5.44636	-0.416164	-4.98253	1.23553	6.58293	-1.2551	NA	NA	5.1411e-08	0.67729	6.2759e-07	0.216634	4.61265e-11	0.209441	NA	NA	1.77299e-05	0.90376	0.000638103	0.842516	8.61885e-08	0.796015	NA	NA
MAMSTR	3.0507e-08	2.06087e-05	5.5385	Brain_Caudate_basal_ganglia	1.25689e-08	2.72557e-05	-5.69182	Uterus	1.25689e-08	1.34422e-05	5.69182	NA	NA	NA	1	1	1	0	3	5.44636	-0.416164	-4.98253	1.23553	6.04358	-0.90502	NA	NA	5.1411e-08	0.67729	6.2759e-07	0.216634	1.50735e-09	0.365455	NA	NA	1.77299e-05	0.90376	0.000638103	0.842516	1.64974e-06	0.873948	NA	NA
MAMSTR	3.0507e-08	2.06087e-05	5.5385	Brain_Caudate_basal_ganglia	1.25689e-08	2.72557e-05	-5.69182	Vagina	1.50533e-10	3.94792e-07	6.40483	NA	NA	NA	1	1	1	0	3	5.44636	-0.416164	-4.98253	1.23553	6.58293	-1.2551	NA	NA	5.1411e-08	0.67729	6.2759e-07	0.216634	4.61265e-11	0.209441	NA	NA	1.77299e-05	0.90376	0.000638103	0.842516	8.83937e-08	0.809855	NA	NA
MAMSTR	3.0507e-08	2.06087e-05	5.5385	Brain_Caudate_basal_ganglia	1.25689e-08	2.72557e-05	-5.69182	smultixcan	1.50533e-10	3.7547e-07	6.40483	NA	NA	NA	1	1	1	0	3	5.44636	-0.416164	-4.98253	1.23553	6.58293	-1.2551	NA	NA	5.1411e-08	0.67729	6.2759e-07	0.216634	4.61265e-11	0.209441	NA	NA	1.77299e-05	0.90376	0.000638103	0.842516	1.00978e-07	0.798496	NA	NA
MAMSTR	3.0507e-08	2.06087e-05	5.5385	Brain_Cerebellum	1.25689e-08	2.77522e-05	5.69182	Adipose_Visceral_Omentum	1.25689e-08	1.72362e-05	5.69182	NA	NA	NA	1	1	1	0	3	5.44636	-0.416164	6.04358	-0.90502	6.04358	-0.90502	NA	NA	5.1411e-08	0.67729	1.50735e-09	0.365455	1.50735e-09	0.365455	NA	NA	1.77299e-05	0.90376	3.04585e-06	0.892698	1.73543e-06	0.88365	NA	NA
MAMSTR	3.0507e-08	2.06087e-05	5.5385	Brain_Cerebellum	1.25689e-08	2.77522e-05	5.69182	Adrenal_Gland	1.25689e-08	2.22847e-05	5.69182	NA	NA	NA	1	1	1	0	3	5.44636	-0.416164	6.04358	-0.90502	6.04358	-0.90502	NA	NA	5.1411e-08	0.67729	1.50735e-09	0.365455	1.50735e-09	0.365455	NA	NA	1.77299e-05	0.90376	3.04585e-06	0.892698	2.08072e-06	0.884691	NA	NA
MAMSTR	3.0507e-08	2.06087e-05	5.5385	Brain_Cerebellum	1.25689e-08	2.77522e-05	5.69182	Artery_Aorta	1.50533e-10	2.38294e-07	6.40483	NA	NA	NA	1	1	1	0	3	5.44636	-0.416164	6.04358	-0.90502	6.58293	-1.2551	NA	NA	5.1411e-08	0.67729	1.50735e-09	0.365455	4.61265e-11	0.209441	NA	NA	1.77299e-05	0.90376	3.04585e-06	0.892698	7.64431e-08	0.799048	NA	NA
MAMSTR	3.0507e-08	2.06087e-05	5.5385	Brain_Cerebellum	1.25689e-08	2.77522e-05	5.69182	Artery_Tibial	1.50533e-10	2.60648e-07	6.40483	NA	NA	NA	1	1	1	0	3	5.44636	-0.416164	6.04358	-0.90502	6.58293	-1.2551	NA	NA	5.1411e-08	0.67729	1.50735e-09	0.365455	4.61265e-11	0.209441	NA	NA	1.77299e-05	0.90376	3.04585e-06	0.892698	8.56822e-08	0.800892	NA	NA
MAMSTR	3.0507e-08	2.06087e-05	5.5385	Brain_Cerebellum	1.25689e-08	2.77522e-05	5.69182	Brain_Amygdala	1.25689e-08	1.43988e-05	5.69182	NA	NA	NA	1	1	1	0	3	5.44636	-0.416164	6.04358	-0.90502	6.04358	-0.90502	NA	NA	5.1411e-08	0.67729	1.50735e-09	0.365455	1.50735e-09	0.365455	NA	NA	1.77299e-05	0.90376	3.04585e-06	0.892698	1.78894e-06	0.893001	NA	NA
MAMSTR	3.0507e-08	2.06087e-05	5.5385	Brain_Cerebellum	1.25689e-08	2.77522e-05	5.69182	Brain_Cerebellar_Hemisphere	1.25689e-08	2.4146e-05	5.69182	NA	NA	NA	1	1	1	0	3	5.44636	-0.416164	6.04358	-0.90502	6.04358	-0.90502	NA	NA	5.1411e-08	0.67729	1.50735e-09	0.365455	1.50735e-09	0.365455	NA	NA	1.77299e-05	0.90376	3.04585e-06	0.892698	2.15729e-06	0.864605	NA	NA
MAMSTR	3.0507e-08	2.06087e-05	5.5385	Brain_Cerebellum	1.25689e-08	2.77522e-05	5.69182	Brain_Cortex	2.05277e-10	4.63607e-07	6.35734	NA	NA	NA	1	1	1	0	3	5.44636	-0.416164	6.04358	-0.90502	6.57892	-1.16745	NA	NA	5.1411e-08	0.67729	1.50735e-09	0.365455	4.73888e-11	0.243027	NA	NA	1.77299e-05	0.90376	3.04585e-06	0.892698	8.13251e-08	0.816809	NA	NA
MAMSTR	3.0507e-08	2.06087e-05	5.5385	Brain_Cerebellum	1.25689e-08	2.77522e-05	5.69182	Brain_Frontal_Cortex_BA9	1.25689e-08	1.93645e-05	5.69182	NA	NA	NA	1	1	1	0	3	5.44636	-0.416164	6.04358	-0.90502	6.04358	-0.90502	NA	NA	5.1411e-08	0.67729	1.50735e-09	0.365455	1.50735e-09	0.365455	NA	NA	1.77299e-05	0.90376	3.04585e-06	0.892698	2.10719e-06	0.887684	NA	NA
MAMSTR	3.0507e-08	2.06087e-05	5.5385	Brain_Cerebellum	1.25689e-08	2.77522e-05	5.69182	Brain_Hypothalamus	1.25689e-08	1.97687e-05	5.69182	NA	NA	NA	1	1	1	0	3	5.44636	-0.416164	6.04358	-0.90502	6.04358	-0.90502	NA	NA	5.1411e-08	0.67729	1.50735e-09	0.365455	1.50735e-09	0.365455	NA	NA	1.77299e-05	0.90376	3.04585e-06	0.892698	2.38724e-06	0.890463	NA	NA
MAMSTR	3.0507e-08	2.06087e-05	5.5385	Brain_Cerebellum	1.25689e-08	2.77522e-05	5.69182	Breast_Mammary_Tissue	1.50533e-10	2.19486e-07	6.40483	NA	NA	NA	1	1	1	0	3	5.44636	-0.416164	6.04358	-0.90502	6.58293	-1.2551	NA	NA	5.1411e-08	0.67729	1.50735e-09	0.365455	4.61265e-11	0.209441	NA	NA	1.77299e-05	0.90376	3.04585e-06	0.892698	6.55158e-08	0.797012	NA	NA
MAMSTR	3.0507e-08	2.06087e-05	5.5385	Brain_Cerebellum	1.25689e-08	2.77522e-05	5.69182	Colon_Sigmoid	2.69874e-09	4.67576e-06	-5.94895	NA	NA	NA	1	1	1	0	3	5.44636	-0.416164	6.04358	-0.90502	-6.20738	1.00358	NA	NA	5.1411e-08	0.67729	1.50735e-09	0.365455	5.38761e-10	0.31558	NA	NA	1.77299e-05	0.90376	3.04585e-06	0.892698	7.93276e-07	0.854119	NA	NA
MAMSTR	3.0507e-08	2.06087e-05	5.5385	Brain_Cerebellum	1.25689e-08	2.77522e-05	5.69182	Esophagus_Gastroesophageal_Junction	1.50533e-10	3.01506e-07	6.40483	NA	NA	NA	1	1	1	0	3	5.44636	-0.416164	6.04358	-0.90502	6.58293	-1.2551	NA	NA	5.1411e-08	0.67729	1.50735e-09	0.365455	4.61265e-11	0.209441	NA	NA	1.77299e-05	0.90376	3.04585e-06	0.892698	1.01321e-07	0.798963	NA	NA
MAMSTR	3.0507e-08	2.06087e-05	5.5385	Brain_Cerebellum	1.25689e-08	2.77522e-05	5.69182	Pituitary	1.25689e-08	2.82413e-05	5.69182	NA	NA	NA	1	1	1	0	3	5.44636	-0.416164	6.04358	-0.90502	6.04358	-0.90502	NA	NA	5.1411e-08	0.67729	1.50735e-09	0.365455	1.50735e-09	0.365455	NA	NA	1.77299e-05	0.90376	3.04585e-06	0.892698	2.03137e-06	0.872017	NA	NA
MAMSTR	3.0507e-08	2.06087e-05	5.5385	Brain_Cerebellum	1.25689e-08	2.77522e-05	5.69182	Prostate	1.25689e-08	1.78412e-05	5.69182	NA	NA	NA	1	1	1	0	3	5.44636	-0.416164	6.04358	-0.90502	6.04358	-0.90502	NA	NA	5.1411e-08	0.67729	1.50735e-09	0.365455	1.50735e-09	0.365455	NA	NA	1.77299e-05	0.90376	3.04585e-06	0.892698	2.07261e-06	0.877097	NA	NA
MAMSTR	3.0507e-08	2.06087e-05	5.5385	Brain_Cerebellum	1.25689e-08	2.77522e-05	5.69182	Skin_Sun_Exposed_Lower_leg	1.50533e-10	2.91259e-07	6.40483	NA	NA	NA	1	1	1	0	3	5.44636	-0.416164	6.04358	-0.90502	6.58293	-1.2551	NA	NA	5.1411e-08	0.67729	1.50735e-09	0.365455	4.61265e-11	0.209441	NA	NA	1.77299e-05	0.90376	3.04585e-06	0.892698	7.36451e-08	0.805993	NA	NA
MAMSTR	3.0507e-08	2.06087e-05	5.5385	Brain_Cerebellum	1.25689e-08	2.77522e-05	5.69182	Thyroid	1.50533e-10	3.37997e-07	6.40483	NA	NA	NA	1	1	1	0	3	5.44636	-0.416164	6.04358	-0.90502	6.58293	-1.2551	NA	NA	5.1411e-08	0.67729	1.50735e-09	0.365455	4.61265e-11	0.209441	NA	NA	1.77299e-05	0.90376	3.04585e-06	0.892698	8.61885e-08	0.796015	NA	NA
MAMSTR	3.0507e-08	2.06087e-05	5.5385	Brain_Cerebellum	1.25689e-08	2.77522e-05	5.69182	Uterus	1.25689e-08	1.34422e-05	5.69182	NA	NA	NA	1	1	1	0	3	5.44636	-0.416164	6.04358	-0.90502	6.04358	-0.90502	NA	NA	5.1411e-08	0.67729	1.50735e-09	0.365455	1.50735e-09	0.365455	NA	NA	1.77299e-05	0.90376	3.04585e-06	0.892698	1.64974e-06	0.873948	NA	NA
MAMSTR	3.0507e-08	2.06087e-05	5.5385	Brain_Cerebellum	1.25689e-08	2.77522e-05	5.69182	Vagina	1.50533e-10	3.94792e-07	6.40483	NA	NA	NA	1	1	1	0	3	5.44636	-0.416164	6.04358	-0.90502	6.58293	-1.2551	NA	NA	5.1411e-08	0.67729	1.50735e-09	0.365455	4.61265e-11	0.209441	NA	NA	1.77299e-05	0.90376	3.04585e-06	0.892698	8.83937e-08	0.809855	NA	NA
MAMSTR	3.0507e-08	2.06087e-05	5.5385	Brain_Cerebellum	1.25689e-08	2.77522e-05	5.69182	smultixcan	1.50533e-10	3.7547e-07	6.40483	NA	NA	NA	1	1	1	0	3	5.44636	-0.416164	6.04358	-0.90502	6.58293	-1.2551	NA	NA	5.1411e-08	0.67729	1.50735e-09	0.365455	4.61265e-11	0.209441	NA	NA	1.77299e-05	0.90376	3.04585e-06	0.892698	1.00978e-07	0.798496	NA	NA
MAMSTR	3.0507e-08	2.06087e-05	5.5385	Brain_Hippocampus	2.8941e-10	4.7631e-07	-6.30435	Adipose_Visceral_Omentum	1.25689e-08	1.72362e-05	5.69182	NA	NA	NA	1	1	1	0	3	5.44636	-0.416164	-6.23337	1.50104	6.04358	-0.90502	NA	NA	5.1411e-08	0.67729	4.56502e-10	0.133345	1.50735e-09	0.365455	NA	NA	1.77299e-05	0.90376	7.55902e-07	0.777758	1.73543e-06	0.88365	NA	NA
MAMSTR	3.0507e-08	2.06087e-05	5.5385	Brain_Hippocampus	2.8941e-10	4.7631e-07	-6.30435	Adrenal_Gland	1.25689e-08	2.22847e-05	5.69182	NA	NA	NA	1	1	1	0	3	5.44636	-0.416164	-6.23337	1.50104	6.04358	-0.90502	NA	NA	5.1411e-08	0.67729	4.56502e-10	0.133345	1.50735e-09	0.365455	NA	NA	1.77299e-05	0.90376	7.55902e-07	0.777758	2.08072e-06	0.884691	NA	NA
MAMSTR	3.0507e-08	2.06087e-05	5.5385	Brain_Hippocampus	2.8941e-10	4.7631e-07	-6.30435	Artery_Aorta	1.50533e-10	2.38294e-07	6.40483	NA	NA	NA	1	1	1	0	3	5.44636	-0.416164	-6.23337	1.50104	6.58293	-1.2551	NA	NA	5.1411e-08	0.67729	4.56502e-10	0.133345	4.61265e-11	0.209441	NA	NA	1.77299e-05	0.90376	7.55902e-07	0.777758	7.64431e-08	0.799048	NA	NA
MAMSTR	3.0507e-08	2.06087e-05	5.5385	Brain_Hippocampus	2.8941e-10	4.7631e-07	-6.30435	Artery_Tibial	1.50533e-10	2.60648e-07	6.40483	NA	NA	NA	1	1	1	0	3	5.44636	-0.416164	-6.23337	1.50104	6.58293	-1.2551	NA	NA	5.1411e-08	0.67729	4.56502e-10	0.133345	4.61265e-11	0.209441	NA	NA	1.77299e-05	0.90376	7.55902e-07	0.777758	8.56822e-08	0.800892	NA	NA
MAMSTR	3.0507e-08	2.06087e-05	5.5385	Brain_Hippocampus	2.8941e-10	4.7631e-07	-6.30435	Brain_Amygdala	1.25689e-08	1.43988e-05	5.69182	NA	NA	NA	1	1	1	0	3	5.44636	-0.416164	-6.23337	1.50104	6.04358	-0.90502	NA	NA	5.1411e-08	0.67729	4.56502e-10	0.133345	1.50735e-09	0.365455	NA	NA	1.77299e-05	0.90376	7.55902e-07	0.777758	1.78894e-06	0.893001	NA	NA
MAMSTR	3.0507e-08	2.06087e-05	5.5385	Brain_Hippocampus	2.8941e-10	4.7631e-07	-6.30435	Brain_Cerebellar_Hemisphere	1.25689e-08	2.4146e-05	5.69182	NA	NA	NA	1	1	1	0	3	5.44636	-0.416164	-6.23337	1.50104	6.04358	-0.90502	NA	NA	5.1411e-08	0.67729	4.56502e-10	0.133345	1.50735e-09	0.365455	NA	NA	1.77299e-05	0.90376	7.55902e-07	0.777758	2.15729e-06	0.864605	NA	NA
MAMSTR	3.0507e-08	2.06087e-05	5.5385	Brain_Hippocampus	2.8941e-10	4.7631e-07	-6.30435	Brain_Cortex	2.05277e-10	4.63607e-07	6.35734	NA	NA	NA	1	1	1	0	3	5.44636	-0.416164	-6.23337	1.50104	6.57892	-1.16745	NA	NA	5.1411e-08	0.67729	4.56502e-10	0.133345	4.73888e-11	0.243027	NA	NA	1.77299e-05	0.90376	7.55902e-07	0.777758	8.13251e-08	0.816809	NA	NA
MAMSTR	3.0507e-08	2.06087e-05	5.5385	Brain_Hippocampus	2.8941e-10	4.7631e-07	-6.30435	Brain_Frontal_Cortex_BA9	1.25689e-08	1.93645e-05	5.69182	NA	NA	NA	1	1	1	0	3	5.44636	-0.416164	-6.23337	1.50104	6.04358	-0.90502	NA	NA	5.1411e-08	0.67729	4.56502e-10	0.133345	1.50735e-09	0.365455	NA	NA	1.77299e-05	0.90376	7.55902e-07	0.777758	2.10719e-06	0.887684	NA	NA
MAMSTR	3.0507e-08	2.06087e-05	5.5385	Brain_Hippocampus	2.8941e-10	4.7631e-07	-6.30435	Brain_Hypothalamus	1.25689e-08	1.97687e-05	5.69182	NA	NA	NA	1	1	1	0	3	5.44636	-0.416164	-6.23337	1.50104	6.04358	-0.90502	NA	NA	5.1411e-08	0.67729	4.56502e-10	0.133345	1.50735e-09	0.365455	NA	NA	1.77299e-05	0.90376	7.55902e-07	0.777758	2.38724e-06	0.890463	NA	NA
MAMSTR	3.0507e-08	2.06087e-05	5.5385	Brain_Hippocampus	2.8941e-10	4.7631e-07	-6.30435	Breast_Mammary_Tissue	1.50533e-10	2.19486e-07	6.40483	NA	NA	NA	1	1	1	0	3	5.44636	-0.416164	-6.23337	1.50104	6.58293	-1.2551	NA	NA	5.1411e-08	0.67729	4.56502e-10	0.133345	4.61265e-11	0.209441	NA	NA	1.77299e-05	0.90376	7.55902e-07	0.777758	6.55158e-08	0.797012	NA	NA
MAMSTR	3.0507e-08	2.06087e-05	5.5385	Brain_Hippocampus	2.8941e-10	4.7631e-07	-6.30435	Colon_Sigmoid	2.69874e-09	4.67576e-06	-5.94895	NA	NA	NA	1	1	1	0	3	5.44636	-0.416164	-6.23337	1.50104	-6.20738	1.00358	NA	NA	5.1411e-08	0.67729	4.56502e-10	0.133345	5.38761e-10	0.31558	NA	NA	1.77299e-05	0.90376	7.55902e-07	0.777758	7.93276e-07	0.854119	NA	NA
MAMSTR	3.0507e-08	2.06087e-05	5.5385	Brain_Hippocampus	2.8941e-10	4.7631e-07	-6.30435	Esophagus_Gastroesophageal_Junction	1.50533e-10	3.01506e-07	6.40483	NA	NA	NA	1	1	1	0	3	5.44636	-0.416164	-6.23337	1.50104	6.58293	-1.2551	NA	NA	5.1411e-08	0.67729	4.56502e-10	0.133345	4.61265e-11	0.209441	NA	NA	1.77299e-05	0.90376	7.55902e-07	0.777758	1.01321e-07	0.798963	NA	NA
MAMSTR	3.0507e-08	2.06087e-05	5.5385	Brain_Hippocampus	2.8941e-10	4.7631e-07	-6.30435	Pituitary	1.25689e-08	2.82413e-05	5.69182	NA	NA	NA	1	1	1	0	3	5.44636	-0.416164	-6.23337	1.50104	6.04358	-0.90502	NA	NA	5.1411e-08	0.67729	4.56502e-10	0.133345	1.50735e-09	0.365455	NA	NA	1.77299e-05	0.90376	7.55902e-07	0.777758	2.03137e-06	0.872017	NA	NA
MAMSTR	3.0507e-08	2.06087e-05	5.5385	Brain_Hippocampus	2.8941e-10	4.7631e-07	-6.30435	Prostate	1.25689e-08	1.78412e-05	5.69182	NA	NA	NA	1	1	1	0	3	5.44636	-0.416164	-6.23337	1.50104	6.04358	-0.90502	NA	NA	5.1411e-08	0.67729	4.56502e-10	0.133345	1.50735e-09	0.365455	NA	NA	1.77299e-05	0.90376	7.55902e-07	0.777758	2.07261e-06	0.877097	NA	NA
MAMSTR	3.0507e-08	2.06087e-05	5.5385	Brain_Hippocampus	2.8941e-10	4.7631e-07	-6.30435	Skin_Sun_Exposed_Lower_leg	1.50533e-10	2.91259e-07	6.40483	NA	NA	NA	1	1	1	0	3	5.44636	-0.416164	-6.23337	1.50104	6.58293	-1.2551	NA	NA	5.1411e-08	0.67729	4.56502e-10	0.133345	4.61265e-11	0.209441	NA	NA	1.77299e-05	0.90376	7.55902e-07	0.777758	7.36451e-08	0.805993	NA	NA
MAMSTR	3.0507e-08	2.06087e-05	5.5385	Brain_Hippocampus	2.8941e-10	4.7631e-07	-6.30435	Thyroid	1.50533e-10	3.37997e-07	6.40483	NA	NA	NA	1	1	1	0	3	5.44636	-0.416164	-6.23337	1.50104	6.58293	-1.2551	NA	NA	5.1411e-08	0.67729	4.56502e-10	0.133345	4.61265e-11	0.209441	NA	NA	1.77299e-05	0.90376	7.55902e-07	0.777758	8.61885e-08	0.796015	NA	NA
MAMSTR	3.0507e-08	2.06087e-05	5.5385	Brain_Hippocampus	2.8941e-10	4.7631e-07	-6.30435	Uterus	1.25689e-08	1.34422e-05	5.69182	NA	NA	NA	1	1	1	0	3	5.44636	-0.416164	-6.23337	1.50104	6.04358	-0.90502	NA	NA	5.1411e-08	0.67729	4.56502e-10	0.133345	1.50735e-09	0.365455	NA	NA	1.77299e-05	0.90376	7.55902e-07	0.777758	1.64974e-06	0.873948	NA	NA
MAMSTR	3.0507e-08	2.06087e-05	5.5385	Brain_Hippocampus	2.8941e-10	4.7631e-07	-6.30435	Vagina	1.50533e-10	3.94792e-07	6.40483	NA	NA	NA	1	1	1	0	3	5.44636	-0.416164	-6.23337	1.50104	6.58293	-1.2551	NA	NA	5.1411e-08	0.67729	4.56502e-10	0.133345	4.61265e-11	0.209441	NA	NA	1.77299e-05	0.90376	7.55902e-07	0.777758	8.83937e-08	0.809855	NA	NA
MAMSTR	3.0507e-08	2.06087e-05	5.5385	Brain_Hippocampus	2.8941e-10	4.7631e-07	-6.30435	smultixcan	1.50533e-10	3.7547e-07	6.40483	NA	NA	NA	1	1	1	0	3	5.44636	-0.416164	-6.23337	1.50104	6.58293	-1.2551	NA	NA	5.1411e-08	0.67729	4.56502e-10	0.133345	4.61265e-11	0.209441	NA	NA	1.77299e-05	0.90376	7.55902e-07	0.777758	1.00978e-07	0.798496	NA	NA
MAMSTR	3.0507e-08	2.06087e-05	5.5385	Brain_Hypothalamus	3.01831e-09	4.12955e-06	-5.9306	Adipose_Visceral_Omentum	1.25689e-08	1.72362e-05	5.69182	NA	NA	NA	1	1	1	0	3	5.44636	-0.416164	-6.44489	0.559838	6.04358	-0.90502	NA	NA	5.1411e-08	0.67729	1.15687e-10	0.57559	1.50735e-09	0.365455	NA	NA	1.77299e-05	0.90376	1.93842e-07	0.939827	1.73543e-06	0.88365	NA	NA
MAMSTR	3.0507e-08	2.06087e-05	5.5385	Brain_Hypothalamus	3.01831e-09	4.12955e-06	-5.9306	Adrenal_Gland	1.25689e-08	2.22847e-05	5.69182	NA	NA	NA	1	1	1	0	3	5.44636	-0.416164	-6.44489	0.559838	6.04358	-0.90502	NA	NA	5.1411e-08	0.67729	1.15687e-10	0.57559	1.50735e-09	0.365455	NA	NA	1.77299e-05	0.90376	1.93842e-07	0.939827	2.08072e-06	0.884691	NA	NA
MAMSTR	3.0507e-08	2.06087e-05	5.5385	Brain_Hypothalamus	3.01831e-09	4.12955e-06	-5.9306	Artery_Aorta	1.50533e-10	2.38294e-07	6.40483	NA	NA	NA	1	1	1	0	3	5.44636	-0.416164	-6.44489	0.559838	6.58293	-1.2551	NA	NA	5.1411e-08	0.67729	1.15687e-10	0.57559	4.61265e-11	0.209441	NA	NA	1.77299e-05	0.90376	1.93842e-07	0.939827	7.64431e-08	0.799048	NA	NA
MAMSTR	3.0507e-08	2.06087e-05	5.5385	Brain_Hypothalamus	3.01831e-09	4.12955e-06	-5.9306	Artery_Tibial	1.50533e-10	2.60648e-07	6.40483	NA	NA	NA	1	1	1	0	3	5.44636	-0.416164	-6.44489	0.559838	6.58293	-1.2551	NA	NA	5.1411e-08	0.67729	1.15687e-10	0.57559	4.61265e-11	0.209441	NA	NA	1.77299e-05	0.90376	1.93842e-07	0.939827	8.56822e-08	0.800892	NA	NA
MAMSTR	3.0507e-08	2.06087e-05	5.5385	Brain_Hypothalamus	3.01831e-09	4.12955e-06	-5.9306	Brain_Amygdala	1.25689e-08	1.43988e-05	5.69182	NA	NA	NA	1	1	1	0	3	5.44636	-0.416164	-6.44489	0.559838	6.04358	-0.90502	NA	NA	5.1411e-08	0.67729	1.15687e-10	0.57559	1.50735e-09	0.365455	NA	NA	1.77299e-05	0.90376	1.93842e-07	0.939827	1.78894e-06	0.893001	NA	NA
MAMSTR	3.0507e-08	2.06087e-05	5.5385	Brain_Hypothalamus	3.01831e-09	4.12955e-06	-5.9306	Brain_Cerebellar_Hemisphere	1.25689e-08	2.4146e-05	5.69182	NA	NA	NA	1	1	1	0	3	5.44636	-0.416164	-6.44489	0.559838	6.04358	-0.90502	NA	NA	5.1411e-08	0.67729	1.15687e-10	0.57559	1.50735e-09	0.365455	NA	NA	1.77299e-05	0.90376	1.93842e-07	0.939827	2.15729e-06	0.864605	NA	NA
MAMSTR	3.0507e-08	2.06087e-05	5.5385	Brain_Hypothalamus	3.01831e-09	4.12955e-06	-5.9306	Brain_Cortex	2.05277e-10	4.63607e-07	6.35734	NA	NA	NA	1	1	1	0	3	5.44636	-0.416164	-6.44489	0.559838	6.57892	-1.16745	NA	NA	5.1411e-08	0.67729	1.15687e-10	0.57559	4.73888e-11	0.243027	NA	NA	1.77299e-05	0.90376	1.93842e-07	0.939827	8.13251e-08	0.816809	NA	NA
MAMSTR	3.0507e-08	2.06087e-05	5.5385	Brain_Hypothalamus	3.01831e-09	4.12955e-06	-5.9306	Brain_Frontal_Cortex_BA9	1.25689e-08	1.93645e-05	5.69182	NA	NA	NA	1	1	1	0	3	5.44636	-0.416164	-6.44489	0.559838	6.04358	-0.90502	NA	NA	5.1411e-08	0.67729	1.15687e-10	0.57559	1.50735e-09	0.365455	NA	NA	1.77299e-05	0.90376	1.93842e-07	0.939827	2.10719e-06	0.887684	NA	NA
MAMSTR	3.0507e-08	2.06087e-05	5.5385	Brain_Hypothalamus	3.01831e-09	4.12955e-06	-5.9306	Brain_Hypothalamus	1.25689e-08	1.97687e-05	5.69182	NA	NA	NA	1	1	1	0	3	5.44636	-0.416164	-6.44489	0.559838	6.04358	-0.90502	NA	NA	5.1411e-08	0.67729	1.15687e-10	0.57559	1.50735e-09	0.365455	NA	NA	1.77299e-05	0.90376	1.93842e-07	0.939827	2.38724e-06	0.890463	NA	NA
MAMSTR	3.0507e-08	2.06087e-05	5.5385	Brain_Hypothalamus	3.01831e-09	4.12955e-06	-5.9306	Breast_Mammary_Tissue	1.50533e-10	2.19486e-07	6.40483	NA	NA	NA	1	1	1	0	3	5.44636	-0.416164	-6.44489	0.559838	6.58293	-1.2551	NA	NA	5.1411e-08	0.67729	1.15687e-10	0.57559	4.61265e-11	0.209441	NA	NA	1.77299e-05	0.90376	1.93842e-07	0.939827	6.55158e-08	0.797012	NA	NA
MAMSTR	3.0507e-08	2.06087e-05	5.5385	Brain_Hypothalamus	3.01831e-09	4.12955e-06	-5.9306	Colon_Sigmoid	2.69874e-09	4.67576e-06	-5.94895	NA	NA	NA	1	1	1	0	3	5.44636	-0.416164	-6.44489	0.559838	-6.20738	1.00358	NA	NA	5.1411e-08	0.67729	1.15687e-10	0.57559	5.38761e-10	0.31558	NA	NA	1.77299e-05	0.90376	1.93842e-07	0.939827	7.93276e-07	0.854119	NA	NA
MAMSTR	3.0507e-08	2.06087e-05	5.5385	Brain_Hypothalamus	3.01831e-09	4.12955e-06	-5.9306	Esophagus_Gastroesophageal_Junction	1.50533e-10	3.01506e-07	6.40483	NA	NA	NA	1	1	1	0	3	5.44636	-0.416164	-6.44489	0.559838	6.58293	-1.2551	NA	NA	5.1411e-08	0.67729	1.15687e-10	0.57559	4.61265e-11	0.209441	NA	NA	1.77299e-05	0.90376	1.93842e-07	0.939827	1.01321e-07	0.798963	NA	NA
MAMSTR	3.0507e-08	2.06087e-05	5.5385	Brain_Hypothalamus	3.01831e-09	4.12955e-06	-5.9306	Pituitary	1.25689e-08	2.82413e-05	5.69182	NA	NA	NA	1	1	1	0	3	5.44636	-0.416164	-6.44489	0.559838	6.04358	-0.90502	NA	NA	5.1411e-08	0.67729	1.15687e-10	0.57559	1.50735e-09	0.365455	NA	NA	1.77299e-05	0.90376	1.93842e-07	0.939827	2.03137e-06	0.872017	NA	NA
MAMSTR	3.0507e-08	2.06087e-05	5.5385	Brain_Hypothalamus	3.01831e-09	4.12955e-06	-5.9306	Prostate	1.25689e-08	1.78412e-05	5.69182	NA	NA	NA	1	1	1	0	3	5.44636	-0.416164	-6.44489	0.559838	6.04358	-0.90502	NA	NA	5.1411e-08	0.67729	1.15687e-10	0.57559	1.50735e-09	0.365455	NA	NA	1.77299e-05	0.90376	1.93842e-07	0.939827	2.07261e-06	0.877097	NA	NA
MAMSTR	3.0507e-08	2.06087e-05	5.5385	Brain_Hypothalamus	3.01831e-09	4.12955e-06	-5.9306	Skin_Sun_Exposed_Lower_leg	1.50533e-10	2.91259e-07	6.40483	NA	NA	NA	1	1	1	0	3	5.44636	-0.416164	-6.44489	0.559838	6.58293	-1.2551	NA	NA	5.1411e-08	0.67729	1.15687e-10	0.57559	4.61265e-11	0.209441	NA	NA	1.77299e-05	0.90376	1.93842e-07	0.939827	7.36451e-08	0.805993	NA	NA
MAMSTR	3.0507e-08	2.06087e-05	5.5385	Brain_Hypothalamus	3.01831e-09	4.12955e-06	-5.9306	Thyroid	1.50533e-10	3.37997e-07	6.40483	NA	NA	NA	1	1	1	0	3	5.44636	-0.416164	-6.44489	0.559838	6.58293	-1.2551	NA	NA	5.1411e-08	0.67729	1.15687e-10	0.57559	4.61265e-11	0.209441	NA	NA	1.77299e-05	0.90376	1.93842e-07	0.939827	8.61885e-08	0.796015	NA	NA
MAMSTR	3.0507e-08	2.06087e-05	5.5385	Brain_Hypothalamus	3.01831e-09	4.12955e-06	-5.9306	Uterus	1.25689e-08	1.34422e-05	5.69182	NA	NA	NA	1	1	1	0	3	5.44636	-0.416164	-6.44489	0.559838	6.04358	-0.90502	NA	NA	5.1411e-08	0.67729	1.15687e-10	0.57559	1.50735e-09	0.365455	NA	NA	1.77299e-05	0.90376	1.93842e-07	0.939827	1.64974e-06	0.873948	NA	NA
MAMSTR	3.0507e-08	2.06087e-05	5.5385	Brain_Hypothalamus	3.01831e-09	4.12955e-06	-5.9306	Vagina	1.50533e-10	3.94792e-07	6.40483	NA	NA	NA	1	1	1	0	3	5.44636	-0.416164	-6.44489	0.559838	6.58293	-1.2551	NA	NA	5.1411e-08	0.67729	1.15687e-10	0.57559	4.61265e-11	0.209441	NA	NA	1.77299e-05	0.90376	1.93842e-07	0.939827	8.83937e-08	0.809855	NA	NA
MAMSTR	3.0507e-08	2.06087e-05	5.5385	Brain_Hypothalamus	3.01831e-09	4.12955e-06	-5.9306	smultixcan	1.50533e-10	3.7547e-07	6.40483	NA	NA	NA	1	1	1	0	3	5.44636	-0.416164	-6.44489	0.559838	6.58293	-1.2551	NA	NA	5.1411e-08	0.67729	1.15687e-10	0.57559	4.61265e-11	0.209441	NA	NA	1.77299e-05	0.90376	1.93842e-07	0.939827	1.00978e-07	0.798496	NA	NA
MAMSTR	3.0507e-08	2.06087e-05	5.5385	smultixcan	6.74151e-09	4.53356e-06	-2.74441	Adipose_Visceral_Omentum	1.25689e-08	1.72362e-05	5.69182	NA	NA	NA	1	1	1	0	3	5.44636	-0.416164	-1.834	0.343016	6.04358	-0.90502	NA	NA	5.1411e-08	0.67729	6.35799e-09	0.642154	1.50735e-09	0.365455	NA	NA	1.77299e-05	0.90376	2.83385e-06	0.93168	1.73543e-06	0.88365	NA	NA
MAMSTR	3.0507e-08	2.06087e-05	5.5385	smultixcan	6.74151e-09	4.53356e-06	-2.74441	Adrenal_Gland	1.25689e-08	2.22847e-05	5.69182	NA	NA	NA	1	1	1	0	3	5.44636	-0.416164	-1.834	0.343016	6.04358	-0.90502	NA	NA	5.1411e-08	0.67729	6.35799e-09	0.642154	1.50735e-09	0.365455	NA	NA	1.77299e-05	0.90376	2.83385e-06	0.93168	2.08072e-06	0.884691	NA	NA
MAMSTR	3.0507e-08	2.06087e-05	5.5385	smultixcan	6.74151e-09	4.53356e-06	-2.74441	Artery_Aorta	1.50533e-10	2.38294e-07	6.40483	NA	NA	NA	1	1	1	0	3	5.44636	-0.416164	-1.834	0.343016	6.58293	-1.2551	NA	NA	5.1411e-08	0.67729	6.35799e-09	0.642154	4.61265e-11	0.209441	NA	NA	1.77299e-05	0.90376	2.83385e-06	0.93168	7.64431e-08	0.799048	NA	NA
MAMSTR	3.0507e-08	2.06087e-05	5.5385	smultixcan	6.74151e-09	4.53356e-06	-2.74441	Artery_Tibial	1.50533e-10	2.60648e-07	6.40483	NA	NA	NA	1	1	1	0	3	5.44636	-0.416164	-1.834	0.343016	6.58293	-1.2551	NA	NA	5.1411e-08	0.67729	6.35799e-09	0.642154	4.61265e-11	0.209441	NA	NA	1.77299e-05	0.90376	2.83385e-06	0.93168	8.56822e-08	0.800892	NA	NA
MAMSTR	3.0507e-08	2.06087e-05	5.5385	smultixcan	6.74151e-09	4.53356e-06	-2.74441	Brain_Amygdala	1.25689e-08	1.43988e-05	5.69182	NA	NA	NA	1	1	1	0	3	5.44636	-0.416164	-1.834	0.343016	6.04358	-0.90502	NA	NA	5.1411e-08	0.67729	6.35799e-09	0.642154	1.50735e-09	0.365455	NA	NA	1.77299e-05	0.90376	2.83385e-06	0.93168	1.78894e-06	0.893001	NA	NA
MAMSTR	3.0507e-08	2.06087e-05	5.5385	smultixcan	6.74151e-09	4.53356e-06	-2.74441	Brain_Cerebellar_Hemisphere	1.25689e-08	2.4146e-05	5.69182	NA	NA	NA	1	1	1	0	3	5.44636	-0.416164	-1.834	0.343016	6.04358	-0.90502	NA	NA	5.1411e-08	0.67729	6.35799e-09	0.642154	1.50735e-09	0.365455	NA	NA	1.77299e-05	0.90376	2.83385e-06	0.93168	2.15729e-06	0.864605	NA	NA
MAMSTR	3.0507e-08	2.06087e-05	5.5385	smultixcan	6.74151e-09	4.53356e-06	-2.74441	Brain_Cortex	2.05277e-10	4.63607e-07	6.35734	NA	NA	NA	1	1	1	0	3	5.44636	-0.416164	-1.834	0.343016	6.57892	-1.16745	NA	NA	5.1411e-08	0.67729	6.35799e-09	0.642154	4.73888e-11	0.243027	NA	NA	1.77299e-05	0.90376	2.83385e-06	0.93168	8.13251e-08	0.816809	NA	NA
MAMSTR	3.0507e-08	2.06087e-05	5.5385	smultixcan	6.74151e-09	4.53356e-06	-2.74441	Brain_Frontal_Cortex_BA9	1.25689e-08	1.93645e-05	5.69182	NA	NA	NA	1	1	1	0	3	5.44636	-0.416164	-1.834	0.343016	6.04358	-0.90502	NA	NA	5.1411e-08	0.67729	6.35799e-09	0.642154	1.50735e-09	0.365455	NA	NA	1.77299e-05	0.90376	2.83385e-06	0.93168	2.10719e-06	0.887684	NA	NA
MAMSTR	3.0507e-08	2.06087e-05	5.5385	smultixcan	6.74151e-09	4.53356e-06	-2.74441	Brain_Hypothalamus	1.25689e-08	1.97687e-05	5.69182	NA	NA	NA	1	1	1	0	3	5.44636	-0.416164	-1.834	0.343016	6.04358	-0.90502	NA	NA	5.1411e-08	0.67729	6.35799e-09	0.642154	1.50735e-09	0.365455	NA	NA	1.77299e-05	0.90376	2.83385e-06	0.93168	2.38724e-06	0.890463	NA	NA
MAMSTR	3.0507e-08	2.06087e-05	5.5385	smultixcan	6.74151e-09	4.53356e-06	-2.74441	Breast_Mammary_Tissue	1.50533e-10	2.19486e-07	6.40483	NA	NA	NA	1	1	1	0	3	5.44636	-0.416164	-1.834	0.343016	6.58293	-1.2551	NA	NA	5.1411e-08	0.67729	6.35799e-09	0.642154	4.61265e-11	0.209441	NA	NA	1.77299e-05	0.90376	2.83385e-06	0.93168	6.55158e-08	0.797012	NA	NA
MAMSTR	3.0507e-08	2.06087e-05	5.5385	smultixcan	6.74151e-09	4.53356e-06	-2.74441	Colon_Sigmoid	2.69874e-09	4.67576e-06	-5.94895	NA	NA	NA	1	1	1	0	3	5.44636	-0.416164	-1.834	0.343016	-6.20738	1.00358	NA	NA	5.1411e-08	0.67729	6.35799e-09	0.642154	5.38761e-10	0.31558	NA	NA	1.77299e-05	0.90376	2.83385e-06	0.93168	7.93276e-07	0.854119	NA	NA
MAMSTR	3.0507e-08	2.06087e-05	5.5385	smultixcan	6.74151e-09	4.53356e-06	-2.74441	Esophagus_Gastroesophageal_Junction	1.50533e-10	3.01506e-07	6.40483	NA	NA	NA	1	1	1	0	3	5.44636	-0.416164	-1.834	0.343016	6.58293	-1.2551	NA	NA	5.1411e-08	0.67729	6.35799e-09	0.642154	4.61265e-11	0.209441	NA	NA	1.77299e-05	0.90376	2.83385e-06	0.93168	1.01321e-07	0.798963	NA	NA
MAMSTR	3.0507e-08	2.06087e-05	5.5385	smultixcan	6.74151e-09	4.53356e-06	-2.74441	Pituitary	1.25689e-08	2.82413e-05	5.69182	NA	NA	NA	1	1	1	0	3	5.44636	-0.416164	-1.834	0.343016	6.04358	-0.90502	NA	NA	5.1411e-08	0.67729	6.35799e-09	0.642154	1.50735e-09	0.365455	NA	NA	1.77299e-05	0.90376	2.83385e-06	0.93168	2.03137e-06	0.872017	NA	NA
MAMSTR	3.0507e-08	2.06087e-05	5.5385	smultixcan	6.74151e-09	4.53356e-06	-2.74441	Prostate	1.25689e-08	1.78412e-05	5.69182	NA	NA	NA	1	1	1	0	3	5.44636	-0.416164	-1.834	0.343016	6.04358	-0.90502	NA	NA	5.1411e-08	0.67729	6.35799e-09	0.642154	1.50735e-09	0.365455	NA	NA	1.77299e-05	0.90376	2.83385e-06	0.93168	2.07261e-06	0.877097	NA	NA
MAMSTR	3.0507e-08	2.06087e-05	5.5385	smultixcan	6.74151e-09	4.53356e-06	-2.74441	Skin_Sun_Exposed_Lower_leg	1.50533e-10	2.91259e-07	6.40483	NA	NA	NA	1	1	1	0	3	5.44636	-0.416164	-1.834	0.343016	6.58293	-1.2551	NA	NA	5.1411e-08	0.67729	6.35799e-09	0.642154	4.61265e-11	0.209441	NA	NA	1.77299e-05	0.90376	2.83385e-06	0.93168	7.36451e-08	0.805993	NA	NA
MAMSTR	3.0507e-08	2.06087e-05	5.5385	smultixcan	6.74151e-09	4.53356e-06	-2.74441	Thyroid	1.50533e-10	3.37997e-07	6.40483	NA	NA	NA	1	1	1	0	3	5.44636	-0.416164	-1.834	0.343016	6.58293	-1.2551	NA	NA	5.1411e-08	0.67729	6.35799e-09	0.642154	4.61265e-11	0.209441	NA	NA	1.77299e-05	0.90376	2.83385e-06	0.93168	8.61885e-08	0.796015	NA	NA
MAMSTR	3.0507e-08	2.06087e-05	5.5385	smultixcan	6.74151e-09	4.53356e-06	-2.74441	Uterus	1.25689e-08	1.34422e-05	5.69182	NA	NA	NA	1	1	1	0	3	5.44636	-0.416164	-1.834	0.343016	6.04358	-0.90502	NA	NA	5.1411e-08	0.67729	6.35799e-09	0.642154	1.50735e-09	0.365455	NA	NA	1.77299e-05	0.90376	2.83385e-06	0.93168	1.64974e-06	0.873948	NA	NA
MAMSTR	3.0507e-08	2.06087e-05	5.5385	smultixcan	6.74151e-09	4.53356e-06	-2.74441	Vagina	1.50533e-10	3.94792e-07	6.40483	NA	NA	NA	1	1	1	0	3	5.44636	-0.416164	-1.834	0.343016	6.58293	-1.2551	NA	NA	5.1411e-08	0.67729	6.35799e-09	0.642154	4.61265e-11	0.209441	NA	NA	1.77299e-05	0.90376	2.83385e-06	0.93168	8.83937e-08	0.809855	NA	NA
MAMSTR	3.0507e-08	2.06087e-05	5.5385	smultixcan	6.74151e-09	4.53356e-06	-2.74441	smultixcan	1.50533e-10	3.7547e-07	6.40483	NA	NA	NA	1	1	1	0	3	5.44636	-0.416164	-1.834	0.343016	6.58293	-1.2551	NA	NA	5.1411e-08	0.67729	6.35799e-09	0.642154	4.61265e-11	0.209441	NA	NA	1.77299e-05	0.90376	2.83385e-06	0.93168	1.00978e-07	0.798496	NA	NA
MTX1	6.0689e-08	3.80693e-05	5.41676	Adipose_Subcutaneous	7.64206e-14	2.47119e-10	-7.47634	Adipose_Subcutaneous	2.05008e-09	2.91954e-06	-5.99379	NA	NA	NA	1	1	1	0	3	-6.35439	2.41339	-9.11179	1.37037	-7.28052	-0.799501	NA	NA	2.0925e-10	0.015805	8.10369e-20	0.170572	3.32543e-13	0.424	NA	NA	2.18464e-07	0.40653	3.49755e-16	0.788698	7.17295e-10	0.897493	NA	NA
MTX1	6.0689e-08	3.80693e-05	5.41676	Adipose_Subcutaneous	7.64206e-14	2.47119e-10	-7.47634	Adipose_Visceral_Omentum	2.05008e-09	3.61458e-06	-5.99379	NA	NA	NA	1	1	1	0	3	-6.35439	2.41339	-9.11179	1.37037	-7.28052	-0.799501	NA	NA	2.0925e-10	0.015805	8.10369e-20	0.170572	3.32543e-13	0.424	NA	NA	2.18464e-07	0.40653	3.49755e-16	0.788698	1.00936e-09	0.902567	NA	NA
MTX1	6.0689e-08	3.80693e-05	5.41676	Adipose_Subcutaneous	7.64206e-14	2.47119e-10	-7.47634	Adrenal_Gland	2.05008e-09	4.36174e-06	-5.99379	NA	NA	NA	1	1	1	0	3	-6.35439	2.41339	-9.11179	1.37037	-7.28052	-0.799501	NA	NA	2.0925e-10	0.015805	8.10369e-20	0.170572	3.32543e-13	0.424	NA	NA	2.18464e-07	0.40653	3.49755e-16	0.788698	1.07108e-09	0.901563	NA	NA
MTX1	6.0689e-08	3.80693e-05	5.41676	Adipose_Subcutaneous	7.64206e-14	2.47119e-10	-7.47634	Artery_Aorta	2.05008e-09	3.04244e-06	-5.99379	NA	NA	NA	1	1	1	0	3	-6.35439	2.41339	-9.11179	1.37037	-7.28052	-0.799501	NA	NA	2.0925e-10	0.015805	8.10369e-20	0.170572	3.32543e-13	0.424	NA	NA	2.18464e-07	0.40653	3.49755e-16	0.788698	8.24681e-10	0.893091	NA	NA
MTX1	6.0689e-08	3.80693e-05	5.41676	Adipose_Subcutaneous	7.64206e-14	2.47119e-10	-7.47634	Artery_Coronary	2.05008e-09	3.01374e-06	-5.99379	NA	NA	NA	1	1	1	0	3	-6.35439	2.41339	-9.11179	1.37037	-7.28052	-0.799501	NA	NA	2.0925e-10	0.015805	8.10369e-20	0.170572	3.32543e-13	0.424	NA	NA	2.18464e-07	0.40653	3.49755e-16	0.788698	9.6773e-10	0.902051	NA	NA
MTX1	6.0689e-08	3.80693e-05	5.41676	Adipose_Subcutaneous	7.64206e-14	2.47119e-10	-7.47634	Artery_Tibial	2.05008e-09	3.31306e-06	-5.99379	NA	NA	NA	1	1	1	0	3	-6.35439	2.41339	-9.11179	1.37037	-7.28052	-0.799501	NA	NA	2.0925e-10	0.015805	8.10369e-20	0.170572	3.32543e-13	0.424	NA	NA	2.18464e-07	0.40653	3.49755e-16	0.788698	8.3632e-10	0.894074	NA	NA
MTX1	6.0689e-08	3.80693e-05	5.41676	Adipose_Subcutaneous	7.64206e-14	2.47119e-10	-7.47634	Brain_Amygdala	2.05008e-09	3.13138e-06	-5.99379	NA	NA	NA	1	1	1	0	3	-6.35439	2.41339	-9.11179	1.37037	-7.28052	-0.799501	NA	NA	2.0925e-10	0.015805	8.10369e-20	0.170572	3.32543e-13	0.424	NA	NA	2.18464e-07	0.40653	3.49755e-16	0.788698	1.05244e-09	0.91159	NA	NA
MTX1	6.0689e-08	3.80693e-05	5.41676	Adipose_Subcutaneous	7.64206e-14	2.47119e-10	-7.47634	Brain_Anterior_cingulate_cortex_BA24	2.05008e-09	4.83965e-06	-5.99379	NA	NA	NA	1	1	1	0	3	-6.35439	2.41339	-9.11179	1.37037	-7.28052	-0.799501	NA	NA	2.0925e-10	0.015805	8.10369e-20	0.170572	3.32543e-13	0.424	NA	NA	2.18464e-07	0.40653	3.49755e-16	0.788698	9.44381e-10	0.909985	NA	NA
MTX1	6.0689e-08	3.80693e-05	5.41676	Adipose_Subcutaneous	7.64206e-14	2.47119e-10	-7.47634	Brain_Caudate_basal_ganglia	2.05008e-09	3.78301e-06	-5.99379	NA	NA	NA	1	1	1	0	3	-6.35439	2.41339	-9.11179	1.37037	-7.28052	-0.799501	NA	NA	2.0925e-10	0.015805	8.10369e-20	0.170572	3.32543e-13	0.424	NA	NA	2.18464e-07	0.40653	3.49755e-16	0.788698	1.20328e-09	0.911012	NA	NA
MTX1	6.0689e-08	3.80693e-05	5.41676	Adipose_Subcutaneous	7.64206e-14	2.47119e-10	-7.47634	Brain_Cerebellar_Hemisphere	2.05008e-09	4.2964e-06	-5.99379	NA	NA	NA	1	1	1	0	3	-6.35439	2.41339	-9.11179	1.37037	-7.28052	-0.799501	NA	NA	2.0925e-10	0.015805	8.10369e-20	0.170572	3.32543e-13	0.424	NA	NA	2.18464e-07	0.40653	3.49755e-16	0.788698	9.51859e-10	0.891762	NA	NA
MTX1	6.0689e-08	3.80693e-05	5.41676	Adipose_Subcutaneous	7.64206e-14	2.47119e-10	-7.47634	Brain_Cerebellum	2.05008e-09	6.08155e-06	-5.99379	NA	NA	NA	1	1	1	0	3	-6.35439	2.41339	-9.11179	1.37037	-7.28052	-0.799501	NA	NA	2.0925e-10	0.015805	8.10369e-20	0.170572	3.32543e-13	0.424	NA	NA	2.18464e-07	0.40653	3.49755e-16	0.788698	1.07677e-09	0.89465	NA	NA
MTX1	6.0689e-08	3.80693e-05	5.41676	Adipose_Subcutaneous	7.64206e-14	2.47119e-10	-7.47634	Brain_Cortex	2.05008e-09	4.16699e-06	-5.99379	NA	NA	NA	1	1	1	0	3	-6.35439	2.41339	-9.11179	1.37037	-7.28052	-0.799501	NA	NA	2.0925e-10	0.015805	8.10369e-20	0.170572	3.32543e-13	0.424	NA	NA	2.18464e-07	0.40653	3.49755e-16	0.788698	1.15413e-09	0.899079	NA	NA
MTX1	6.0689e-08	3.80693e-05	5.41676	Adipose_Subcutaneous	7.64206e-14	2.47119e-10	-7.47634	Brain_Frontal_Cortex_BA9	2.05008e-09	3.79018e-06	-5.99379	NA	NA	NA	1	1	1	0	3	-6.35439	2.41339	-9.11179	1.37037	-7.28052	-0.799501	NA	NA	2.0925e-10	0.015805	8.10369e-20	0.170572	3.32543e-13	0.424	NA	NA	2.18464e-07	0.40653	3.49755e-16	0.788698	9.29753e-10	0.906577	NA	NA
MTX1	6.0689e-08	3.80693e-05	5.41676	Adipose_Subcutaneous	7.64206e-14	2.47119e-10	-7.47634	Brain_Hippocampus	2.05008e-09	5.29501e-06	-5.99379	NA	NA	NA	1	1	1	0	3	-6.35439	2.41339	-9.11179	1.37037	-7.28052	-0.799501	NA	NA	2.0925e-10	0.015805	8.10369e-20	0.170572	3.32543e-13	0.424	NA	NA	2.18464e-07	0.40653	3.49755e-16	0.788698	1.42488e-09	0.906536	NA	NA
MTX1	6.0689e-08	3.80693e-05	5.41676	Adipose_Subcutaneous	7.64206e-14	2.47119e-10	-7.47634	Brain_Hypothalamus	2.05008e-09	3.94093e-06	-5.99379	NA	NA	NA	1	1	1	0	3	-6.35439	2.41339	-9.11179	1.37037	-7.28052	-0.799501	NA	NA	2.0925e-10	0.015805	8.10369e-20	0.170572	3.32543e-13	0.424	NA	NA	2.18464e-07	0.40653	3.49755e-16	0.788698	1.31665e-09	0.913976	NA	NA
MTX1	6.0689e-08	3.80693e-05	5.41676	Adipose_Subcutaneous	7.64206e-14	2.47119e-10	-7.47634	Brain_Nucleus_accumbens_basal_ganglia	2.05008e-09	5.51764e-06	-5.99379	NA	NA	NA	1	1	1	0	3	-6.35439	2.41339	-9.11179	1.37037	-7.28052	-0.799501	NA	NA	2.0925e-10	0.015805	8.10369e-20	0.170572	3.32543e-13	0.424	NA	NA	2.18464e-07	0.40653	3.49755e-16	0.788698	1.43043e-09	0.909775	NA	NA
MTX1	6.0689e-08	3.80693e-05	5.41676	Adipose_Subcutaneous	7.64206e-14	2.47119e-10	-7.47634	Brain_Putamen_basal_ganglia	2.05008e-09	3.34757e-06	-5.99379	NA	NA	NA	1	1	1	0	3	-6.35439	2.41339	-9.11179	1.37037	-7.28052	-0.799501	NA	NA	2.0925e-10	0.015805	8.10369e-20	0.170572	3.32543e-13	0.424	NA	NA	2.18464e-07	0.40653	3.49755e-16	0.788698	8.28402e-10	0.901656	NA	NA
MTX1	6.0689e-08	3.80693e-05	5.41676	Adipose_Subcutaneous	7.64206e-14	2.47119e-10	-7.47634	Brain_Spinal_cord_cervical_c-1	2.05008e-09	3.0658e-06	-5.99379	NA	NA	NA	1	1	1	0	3	-6.35439	2.41339	-9.11179	1.37037	-7.28052	-0.799501	NA	NA	2.0925e-10	0.015805	8.10369e-20	0.170572	3.32543e-13	0.424	NA	NA	2.18464e-07	0.40653	3.49755e-16	0.788698	8.34424e-10	0.904987	NA	NA
MTX1	6.0689e-08	3.80693e-05	5.41676	Adipose_Subcutaneous	7.64206e-14	2.47119e-10	-7.47634	Brain_Substantia_nigra	2.05008e-09	2.46363e-06	-5.99379	NA	NA	NA	1	1	1	0	3	-6.35439	2.41339	-9.11179	1.37037	-7.28052	-0.799501	NA	NA	2.0925e-10	0.015805	8.10369e-20	0.170572	3.32543e-13	0.424	NA	NA	2.18464e-07	0.40653	3.49755e-16	0.788698	6.77095e-10	0.905853	NA	NA
MTX1	6.0689e-08	3.80693e-05	5.41676	Adipose_Subcutaneous	7.64206e-14	2.47119e-10	-7.47634	Breast_Mammary_Tissue	2.05008e-09	2.8318e-06	-5.99379	NA	NA	NA	1	1	1	0	3	-6.35439	2.41339	-9.11179	1.37037	-7.28052	-0.799501	NA	NA	2.0925e-10	0.015805	8.10369e-20	0.170572	3.32543e-13	0.424	NA	NA	2.18464e-07	0.40653	3.49755e-16	0.788698	8.43828e-10	0.897183	NA	NA
MTX1	6.0689e-08	3.80693e-05	5.41676	Adipose_Subcutaneous	7.64206e-14	2.47119e-10	-7.47634	Cells_Cultured_fibroblasts	2.05008e-09	4.46056e-06	-5.99379	NA	NA	NA	1	1	1	0	3	-6.35439	2.41339	-9.11179	1.37037	-7.28052	-0.799501	NA	NA	2.0925e-10	0.015805	8.10369e-20	0.170572	3.32543e-13	0.424	NA	NA	2.18464e-07	0.40653	3.49755e-16	0.788698	8.95569e-10	0.896078	NA	NA
MTX1	6.0689e-08	3.80693e-05	5.41676	Adipose_Subcutaneous	7.64206e-14	2.47119e-10	-7.47634	Cells_EBV-transformed_lymphocytes	2.05008e-09	3.67015e-06	-5.99379	NA	NA	NA	1	1	1	0	3	-6.35439	2.41339	-9.11179	1.37037	-7.28052	-0.799501	NA	NA	2.0925e-10	0.015805	8.10369e-20	0.170572	3.32543e-13	0.424	NA	NA	2.18464e-07	0.40653	3.49755e-16	0.788698	8.12707e-10	0.895785	NA	NA
MTX1	6.0689e-08	3.80693e-05	5.41676	Adipose_Subcutaneous	7.64206e-14	2.47119e-10	-7.47634	Colon_Sigmoid	2.05008e-09	3.82513e-06	-5.99379	NA	NA	NA	1	1	1	0	3	-6.35439	2.41339	-9.11179	1.37037	-7.28052	-0.799501	NA	NA	2.0925e-10	0.015805	8.10369e-20	0.170572	3.32543e-13	0.424	NA	NA	2.18464e-07	0.40653	3.49755e-16	0.788698	9.97478e-10	0.902774	NA	NA
MTX1	6.0689e-08	3.80693e-05	5.41676	Adipose_Subcutaneous	7.64206e-14	2.47119e-10	-7.47634	Colon_Transverse	2.05008e-09	4.49023e-06	-5.99379	NA	NA	NA	1	1	1	0	3	-6.35439	2.41339	-9.11179	1.37037	-7.28052	-0.799501	NA	NA	2.0925e-10	0.015805	8.10369e-20	0.170572	3.32543e-13	0.424	NA	NA	2.18464e-07	0.40653	3.49755e-16	0.788698	1.20983e-09	0.902272	NA	NA
MTX1	6.0689e-08	3.80693e-05	5.41676	Adipose_Subcutaneous	7.64206e-14	2.47119e-10	-7.47634	Esophagus_Gastroesophageal_Junction	2.05008e-09	3.79028e-06	-5.99379	NA	NA	NA	1	1	1	0	3	-6.35439	2.41339	-9.11179	1.37037	-7.28052	-0.799501	NA	NA	2.0925e-10	0.015805	8.10369e-20	0.170572	3.32543e-13	0.424	NA	NA	2.18464e-07	0.40653	3.49755e-16	0.788698	1.08266e-09	0.893957	NA	NA
MTX1	6.0689e-08	3.80693e-05	5.41676	Adipose_Subcutaneous	7.64206e-14	2.47119e-10	-7.47634	Esophagus_Mucosa	2.05008e-09	3.18406e-06	-5.99379	NA	NA	NA	1	1	1	0	3	-6.35439	2.41339	-9.11179	1.37037	-7.28052	-0.799501	NA	NA	2.0925e-10	0.015805	8.10369e-20	0.170572	3.32543e-13	0.424	NA	NA	2.18464e-07	0.40653	3.49755e-16	0.788698	1.09266e-09	0.891305	NA	NA
MTX1	6.0689e-08	3.80693e-05	5.41676	Adipose_Subcutaneous	7.64206e-14	2.47119e-10	-7.47634	Esophagus_Muscularis	2.05008e-09	4.06308e-06	-5.99379	NA	NA	NA	1	1	1	0	3	-6.35439	2.41339	-9.11179	1.37037	-7.28052	-0.799501	NA	NA	2.0925e-10	0.015805	8.10369e-20	0.170572	3.32543e-13	0.424	NA	NA	2.18464e-07	0.40653	3.49755e-16	0.788698	1.07202e-09	0.894308	NA	NA
MTX1	6.0689e-08	3.80693e-05	5.41676	Adipose_Subcutaneous	7.64206e-14	2.47119e-10	-7.47634	Heart_Atrial_Appendage	2.05008e-09	3.34604e-06	-5.99379	NA	NA	NA	1	1	1	0	3	-6.35439	2.41339	-9.11179	1.37037	-7.28052	-0.799501	NA	NA	2.0925e-10	0.015805	8.10369e-20	0.170572	3.32543e-13	0.424	NA	NA	2.18464e-07	0.40653	3.49755e-16	0.788698	8.02509e-10	0.901106	NA	NA
MTX1	6.0689e-08	3.80693e-05	5.41676	Adipose_Subcutaneous	7.64206e-14	2.47119e-10	-7.47634	Heart_Left_Ventricle	2.05008e-09	3.16234e-06	-5.99379	NA	NA	NA	1	1	1	0	3	-6.35439	2.41339	-9.11179	1.37037	-7.28052	-0.799501	NA	NA	2.0925e-10	0.015805	8.10369e-20	0.170572	3.32543e-13	0.424	NA	NA	2.18464e-07	0.40653	3.49755e-16	0.788698	8.57148e-10	0.900822	NA	NA
MTX1	6.0689e-08	3.80693e-05	5.41676	Adipose_Subcutaneous	7.64206e-14	2.47119e-10	-7.47634	Kidney_Cortex	2.05008e-09	3.07443e-06	-5.99379	NA	NA	NA	1	1	1	0	3	-6.35439	2.41339	-9.11179	1.37037	-7.28052	-0.799501	NA	NA	2.0925e-10	0.015805	8.10369e-20	0.170572	3.32543e-13	0.424	NA	NA	2.18464e-07	0.40653	3.49755e-16	0.788698	8.89363e-10	0.911237	NA	NA
MTX1	6.0689e-08	3.80693e-05	5.41676	Adipose_Subcutaneous	7.64206e-14	2.47119e-10	-7.47634	Liver	2.05008e-09	2.62154e-06	-5.99379	NA	NA	NA	1	1	1	0	3	-6.35439	2.41339	-9.11179	1.37037	-7.28052	-0.799501	NA	NA	2.0925e-10	0.015805	8.10369e-20	0.170572	3.32543e-13	0.424	NA	NA	2.18464e-07	0.40653	3.49755e-16	0.788698	7.71869e-10	0.90356	NA	NA
MTX1	6.0689e-08	3.80693e-05	5.41676	Adipose_Subcutaneous	7.64206e-14	2.47119e-10	-7.47634	Lung	2.05008e-09	2.83418e-06	-5.99379	NA	NA	NA	1	1	1	0	3	-6.35439	2.41339	-9.11179	1.37037	-7.28052	-0.799501	NA	NA	2.0925e-10	0.015805	8.10369e-20	0.170572	3.32543e-13	0.424	NA	NA	2.18464e-07	0.40653	3.49755e-16	0.788698	7.88969e-10	0.894751	NA	NA
MTX1	6.0689e-08	3.80693e-05	5.41676	Adipose_Subcutaneous	7.64206e-14	2.47119e-10	-7.47634	Minor_Salivary_Gland	2.05008e-09	3.39367e-06	-5.99379	NA	NA	NA	1	1	1	0	3	-6.35439	2.41339	-9.11179	1.37037	-7.28052	-0.799501	NA	NA	2.0925e-10	0.015805	8.10369e-20	0.170572	3.32543e-13	0.424	NA	NA	2.18464e-07	0.40653	3.49755e-16	0.788698	1.09185e-09	0.904893	NA	NA
MTX1	6.0689e-08	3.80693e-05	5.41676	Adipose_Subcutaneous	7.64206e-14	2.47119e-10	-7.47634	Muscle_Skeletal	2.05008e-09	6.47995e-06	-5.99379	NA	NA	NA	1	1	1	0	3	-6.35439	2.41339	-9.11179	1.37037	-7.28052	-0.799501	NA	NA	2.0925e-10	0.015805	8.10369e-20	0.170572	3.32543e-13	0.424	NA	NA	2.18464e-07	0.40653	3.49755e-16	0.788698	1.21639e-09	0.902405	NA	NA
MTX1	6.0689e-08	3.80693e-05	5.41676	Adipose_Subcutaneous	7.64206e-14	2.47119e-10	-7.47634	Nerve_Tibial	2.05008e-09	3.49115e-06	-5.99379	NA	NA	NA	1	1	1	0	3	-6.35439	2.41339	-9.11179	1.37037	-7.28052	-0.799501	NA	NA	2.0925e-10	0.015805	8.10369e-20	0.170572	3.32543e-13	0.424	NA	NA	2.18464e-07	0.40653	3.49755e-16	0.788698	8.12735e-10	0.894304	NA	NA
MTX1	6.0689e-08	3.80693e-05	5.41676	Adipose_Subcutaneous	7.64206e-14	2.47119e-10	-7.47634	Ovary	2.05008e-09	4.8224e-06	-5.99379	NA	NA	NA	1	1	1	0	3	-6.35439	2.41339	-9.11179	1.37037	-7.28052	-0.799501	NA	NA	2.0925e-10	0.015805	8.10369e-20	0.170572	3.32543e-13	0.424	NA	NA	2.18464e-07	0.40653	3.49755e-16	0.788698	9.69484e-10	0.893668	NA	NA
MTX1	6.0689e-08	3.80693e-05	5.41676	Adipose_Subcutaneous	7.64206e-14	2.47119e-10	-7.47634	Pancreas	2.05008e-09	3.65877e-06	-5.99379	NA	NA	NA	1	1	1	0	3	-6.35439	2.41339	-9.11179	1.37037	-7.28052	-0.799501	NA	NA	2.0925e-10	0.015805	8.10369e-20	0.170572	3.32543e-13	0.424	NA	NA	2.18464e-07	0.40653	3.49755e-16	0.788698	1.34259e-09	0.896305	NA	NA
MTX1	6.0689e-08	3.80693e-05	5.41676	Adipose_Subcutaneous	7.64206e-14	2.47119e-10	-7.47634	Pituitary	2.05008e-09	5.62997e-06	-5.99379	NA	NA	NA	1	1	1	0	3	-6.35439	2.41339	-9.11179	1.37037	-7.28052	-0.799501	NA	NA	2.0925e-10	0.015805	8.10369e-20	0.170572	3.32543e-13	0.424	NA	NA	2.18464e-07	0.40653	3.49755e-16	0.788698	1.60053e-09	0.893888	NA	NA
MTX1	6.0689e-08	3.80693e-05	5.41676	Adipose_Subcutaneous	7.64206e-14	2.47119e-10	-7.47634	Prostate	2.05008e-09	3.5336e-06	-5.99379	NA	NA	NA	1	1	1	0	3	-6.35439	2.41339	-9.11179	1.37037	-7.28052	-0.799501	NA	NA	2.0925e-10	0.015805	8.10369e-20	0.170572	3.32543e-13	0.424	NA	NA	2.18464e-07	0.40653	3.49755e-16	0.788698	1.09739e-09	0.899507	NA	NA
MTX1	6.0689e-08	3.80693e-05	5.41676	Adipose_Subcutaneous	7.64206e-14	2.47119e-10	-7.47634	Skin_Not_Sun_Exposed_Suprapubic	2.05008e-09	3.18966e-06	-5.99379	NA	NA	NA	1	1	1	0	3	-6.35439	2.41339	-9.11179	1.37037	-7.28052	-0.799501	NA	NA	2.0925e-10	0.015805	8.10369e-20	0.170572	3.32543e-13	0.424	NA	NA	2.18464e-07	0.40653	3.49755e-16	0.788698	1.02027e-09	0.904875	NA	NA
MTX1	6.0689e-08	3.80693e-05	5.41676	Adipose_Subcutaneous	7.64206e-14	2.47119e-10	-7.47634	Skin_Sun_Exposed_Lower_leg	2.05008e-09	3.43771e-06	-5.99379	NA	NA	NA	1	1	1	0	3	-6.35439	2.41339	-9.11179	1.37037	-7.28052	-0.799501	NA	NA	2.0925e-10	0.015805	8.10369e-20	0.170572	3.32543e-13	0.424	NA	NA	2.18464e-07	0.40653	3.49755e-16	0.788698	9.42676e-10	0.897733	NA	NA
MTX1	6.0689e-08	3.80693e-05	5.41676	Adipose_Subcutaneous	7.64206e-14	2.47119e-10	-7.47634	Small_Intestine_Terminal_Ileum	2.05008e-09	3.07689e-06	-5.99379	NA	NA	NA	1	1	1	0	3	-6.35439	2.41339	-9.11179	1.37037	-7.28052	-0.799501	NA	NA	2.0925e-10	0.015805	8.10369e-20	0.170572	3.32543e-13	0.424	NA	NA	2.18464e-07	0.40653	3.49755e-16	0.788698	1.14192e-09	0.90187	NA	NA
MTX1	6.0689e-08	3.80693e-05	5.41676	Adipose_Subcutaneous	7.64206e-14	2.47119e-10	-7.47634	Spleen	2.05008e-09	3.16013e-06	-5.99379	NA	NA	NA	1	1	1	0	3	-6.35439	2.41339	-9.11179	1.37037	-7.28052	-0.799501	NA	NA	2.0925e-10	0.015805	8.10369e-20	0.170572	3.32543e-13	0.424	NA	NA	2.18464e-07	0.40653	3.49755e-16	0.788698	8.06289e-10	0.892742	NA	NA
MTX1	6.0689e-08	3.80693e-05	5.41676	Adipose_Subcutaneous	7.64206e-14	2.47119e-10	-7.47634	Stomach	2.05008e-09	3.05842e-06	-5.99379	NA	NA	NA	1	1	1	0	3	-6.35439	2.41339	-9.11179	1.37037	-7.28052	-0.799501	NA	NA	2.0925e-10	0.015805	8.10369e-20	0.170572	3.32543e-13	0.424	NA	NA	2.18464e-07	0.40653	3.49755e-16	0.788698	9.5227e-10	0.898966	NA	NA
MTX1	6.0689e-08	3.80693e-05	5.41676	Adipose_Subcutaneous	7.64206e-14	2.47119e-10	-7.47634	Testis	2.05008e-09	8.28826e-06	-5.99379	NA	NA	NA	1	1	1	0	3	-6.35439	2.41339	-9.11179	1.37037	-7.28052	-0.799501	NA	NA	2.0925e-10	0.015805	8.10369e-20	0.170572	3.32543e-13	0.424	NA	NA	2.18464e-07	0.40653	3.49755e-16	0.788698	2.76082e-09	0.909094	NA	NA
MTX1	6.0689e-08	3.80693e-05	5.41676	Adipose_Subcutaneous	7.64206e-14	2.47119e-10	-7.47634	Thyroid	2.05008e-09	3.45233e-06	-5.99379	NA	NA	NA	1	1	1	0	3	-6.35439	2.41339	-9.11179	1.37037	-7.28052	-0.799501	NA	NA	2.0925e-10	0.015805	8.10369e-20	0.170572	3.32543e-13	0.424	NA	NA	2.18464e-07	0.40653	3.49755e-16	0.788698	1.0073e-09	0.896255	NA	NA
MTX1	6.0689e-08	3.80693e-05	5.41676	Adipose_Subcutaneous	7.64206e-14	2.47119e-10	-7.47634	Uterus	2.05008e-09	3.54174e-06	-5.99379	NA	NA	NA	1	1	1	0	3	-6.35439	2.41339	-9.11179	1.37037	-7.28052	-0.799501	NA	NA	2.0925e-10	0.015805	8.10369e-20	0.170572	3.32543e-13	0.424	NA	NA	2.18464e-07	0.40653	3.49755e-16	0.788698	9.26435e-10	0.89931	NA	NA
MTX1	6.0689e-08	3.80693e-05	5.41676	Adipose_Subcutaneous	7.64206e-14	2.47119e-10	-7.47634	Vagina	2.05008e-09	4.30127e-06	-5.99379	NA	NA	NA	1	1	1	0	3	-6.35439	2.41339	-9.11179	1.37037	-7.28052	-0.799501	NA	NA	2.0925e-10	0.015805	8.10369e-20	0.170572	3.32543e-13	0.424	NA	NA	2.18464e-07	0.40653	3.49755e-16	0.788698	9.55895e-10	0.900872	NA	NA
MTX1	6.0689e-08	3.80693e-05	5.41676	Adipose_Subcutaneous	7.64206e-14	2.47119e-10	-7.47634	Whole_Blood	2.05008e-09	2.07863e-06	-5.99379	NA	NA	NA	1	1	1	0	3	-6.35439	2.41339	-9.11179	1.37037	-7.28052	-0.799501	NA	NA	2.0925e-10	0.015805	8.10369e-20	0.170572	3.32543e-13	0.424	NA	NA	2.18464e-07	0.40653	3.49755e-16	0.788698	6.46696e-10	0.895213	NA	NA
MTX1	6.0689e-08	3.80693e-05	5.41676	Adipose_Subcutaneous	7.64206e-14	2.47119e-10	-7.47634	smultixcan	2.05008e-09	4.51885e-06	-5.99379	NA	NA	NA	1	1	1	0	3	-6.35439	2.41339	-9.11179	1.37037	-7.28052	-0.799501	NA	NA	2.0925e-10	0.015805	8.10369e-20	0.170572	3.32543e-13	0.424	NA	NA	2.18464e-07	0.40653	3.49755e-16	0.788698	1.27529e-09	0.893764	NA	NA
MTX1	6.0689e-08	3.80693e-05	5.41676	Brain_Nucleus_accumbens_basal_ganglia	7.64206e-14	3.30328e-10	-7.47634	Adipose_Subcutaneous	2.05008e-09	2.91954e-06	-5.99379	NA	NA	NA	1	1	1	0	3	-6.35439	2.41339	-9.11179	-0.899668	-7.28052	-0.799501	NA	NA	2.0925e-10	0.015805	8.10369e-20	0.368297	3.32543e-13	0.424	NA	NA	2.18464e-07	0.40653	9.79087e-16	0.89329	7.17295e-10	0.897493	NA	NA
MTX1	6.0689e-08	3.80693e-05	5.41676	Brain_Nucleus_accumbens_basal_ganglia	7.64206e-14	3.30328e-10	-7.47634	Adipose_Visceral_Omentum	2.05008e-09	3.61458e-06	-5.99379	NA	NA	NA	1	1	1	0	3	-6.35439	2.41339	-9.11179	-0.899668	-7.28052	-0.799501	NA	NA	2.0925e-10	0.015805	8.10369e-20	0.368297	3.32543e-13	0.424	NA	NA	2.18464e-07	0.40653	9.79087e-16	0.89329	1.00936e-09	0.902567	NA	NA
MTX1	6.0689e-08	3.80693e-05	5.41676	Brain_Nucleus_accumbens_basal_ganglia	7.64206e-14	3.30328e-10	-7.47634	Adrenal_Gland	2.05008e-09	4.36174e-06	-5.99379	NA	NA	NA	1	1	1	0	3	-6.35439	2.41339	-9.11179	-0.899668	-7.28052	-0.799501	NA	NA	2.0925e-10	0.015805	8.10369e-20	0.368297	3.32543e-13	0.424	NA	NA	2.18464e-07	0.40653	9.79087e-16	0.89329	1.07108e-09	0.901563	NA	NA
MTX1	6.0689e-08	3.80693e-05	5.41676	Brain_Nucleus_accumbens_basal_ganglia	7.64206e-14	3.30328e-10	-7.47634	Artery_Aorta	2.05008e-09	3.04244e-06	-5.99379	NA	NA	NA	1	1	1	0	3	-6.35439	2.41339	-9.11179	-0.899668	-7.28052	-0.799501	NA	NA	2.0925e-10	0.015805	8.10369e-20	0.368297	3.32543e-13	0.424	NA	NA	2.18464e-07	0.40653	9.79087e-16	0.89329	8.24681e-10	0.893091	NA	NA
MTX1	6.0689e-08	3.80693e-05	5.41676	Brain_Nucleus_accumbens_basal_ganglia	7.64206e-14	3.30328e-10	-7.47634	Artery_Coronary	2.05008e-09	3.01374e-06	-5.99379	NA	NA	NA	1	1	1	0	3	-6.35439	2.41339	-9.11179	-0.899668	-7.28052	-0.799501	NA	NA	2.0925e-10	0.015805	8.10369e-20	0.368297	3.32543e-13	0.424	NA	NA	2.18464e-07	0.40653	9.79087e-16	0.89329	9.6773e-10	0.902051	NA	NA
MTX1	6.0689e-08	3.80693e-05	5.41676	Brain_Nucleus_accumbens_basal_ganglia	7.64206e-14	3.30328e-10	-7.47634	Artery_Tibial	2.05008e-09	3.31306e-06	-5.99379	NA	NA	NA	1	1	1	0	3	-6.35439	2.41339	-9.11179	-0.899668	-7.28052	-0.799501	NA	NA	2.0925e-10	0.015805	8.10369e-20	0.368297	3.32543e-13	0.424	NA	NA	2.18464e-07	0.40653	9.79087e-16	0.89329	8.3632e-10	0.894074	NA	NA
MTX1	6.0689e-08	3.80693e-05	5.41676	Brain_Nucleus_accumbens_basal_ganglia	7.64206e-14	3.30328e-10	-7.47634	Brain_Amygdala	2.05008e-09	3.13138e-06	-5.99379	NA	NA	NA	1	1	1	0	3	-6.35439	2.41339	-9.11179	-0.899668	-7.28052	-0.799501	NA	NA	2.0925e-10	0.015805	8.10369e-20	0.368297	3.32543e-13	0.424	NA	NA	2.18464e-07	0.40653	9.79087e-16	0.89329	1.05244e-09	0.91159	NA	NA
MTX1	6.0689e-08	3.80693e-05	5.41676	Brain_Nucleus_accumbens_basal_ganglia	7.64206e-14	3.30328e-10	-7.47634	Brain_Anterior_cingulate_cortex_BA24	2.05008e-09	4.83965e-06	-5.99379	NA	NA	NA	1	1	1	0	3	-6.35439	2.41339	-9.11179	-0.899668	-7.28052	-0.799501	NA	NA	2.0925e-10	0.015805	8.10369e-20	0.368297	3.32543e-13	0.424	NA	NA	2.18464e-07	0.40653	9.79087e-16	0.89329	9.44381e-10	0.909985	NA	NA
MTX1	6.0689e-08	3.80693e-05	5.41676	Brain_Nucleus_accumbens_basal_ganglia	7.64206e-14	3.30328e-10	-7.47634	Brain_Caudate_basal_ganglia	2.05008e-09	3.78301e-06	-5.99379	NA	NA	NA	1	1	1	0	3	-6.35439	2.41339	-9.11179	-0.899668	-7.28052	-0.799501	NA	NA	2.0925e-10	0.015805	8.10369e-20	0.368297	3.32543e-13	0.424	NA	NA	2.18464e-07	0.40653	9.79087e-16	0.89329	1.20328e-09	0.911012	NA	NA
MTX1	6.0689e-08	3.80693e-05	5.41676	Brain_Nucleus_accumbens_basal_ganglia	7.64206e-14	3.30328e-10	-7.47634	Brain_Cerebellar_Hemisphere	2.05008e-09	4.2964e-06	-5.99379	NA	NA	NA	1	1	1	0	3	-6.35439	2.41339	-9.11179	-0.899668	-7.28052	-0.799501	NA	NA	2.0925e-10	0.015805	8.10369e-20	0.368297	3.32543e-13	0.424	NA	NA	2.18464e-07	0.40653	9.79087e-16	0.89329	9.51859e-10	0.891762	NA	NA
MTX1	6.0689e-08	3.80693e-05	5.41676	Brain_Nucleus_accumbens_basal_ganglia	7.64206e-14	3.30328e-10	-7.47634	Brain_Cerebellum	2.05008e-09	6.08155e-06	-5.99379	NA	NA	NA	1	1	1	0	3	-6.35439	2.41339	-9.11179	-0.899668	-7.28052	-0.799501	NA	NA	2.0925e-10	0.015805	8.10369e-20	0.368297	3.32543e-13	0.424	NA	NA	2.18464e-07	0.40653	9.79087e-16	0.89329	1.07677e-09	0.89465	NA	NA
MTX1	6.0689e-08	3.80693e-05	5.41676	Brain_Nucleus_accumbens_basal_ganglia	7.64206e-14	3.30328e-10	-7.47634	Brain_Cortex	2.05008e-09	4.16699e-06	-5.99379	NA	NA	NA	1	1	1	0	3	-6.35439	2.41339	-9.11179	-0.899668	-7.28052	-0.799501	NA	NA	2.0925e-10	0.015805	8.10369e-20	0.368297	3.32543e-13	0.424	NA	NA	2.18464e-07	0.40653	9.79087e-16	0.89329	1.15413e-09	0.899079	NA	NA
MTX1	6.0689e-08	3.80693e-05	5.41676	Brain_Nucleus_accumbens_basal_ganglia	7.64206e-14	3.30328e-10	-7.47634	Brain_Frontal_Cortex_BA9	2.05008e-09	3.79018e-06	-5.99379	NA	NA	NA	1	1	1	0	3	-6.35439	2.41339	-9.11179	-0.899668	-7.28052	-0.799501	NA	NA	2.0925e-10	0.015805	8.10369e-20	0.368297	3.32543e-13	0.424	NA	NA	2.18464e-07	0.40653	9.79087e-16	0.89329	9.29753e-10	0.906577	NA	NA
MTX1	6.0689e-08	3.80693e-05	5.41676	Brain_Nucleus_accumbens_basal_ganglia	7.64206e-14	3.30328e-10	-7.47634	Brain_Hippocampus	2.05008e-09	5.29501e-06	-5.99379	NA	NA	NA	1	1	1	0	3	-6.35439	2.41339	-9.11179	-0.899668	-7.28052	-0.799501	NA	NA	2.0925e-10	0.015805	8.10369e-20	0.368297	3.32543e-13	0.424	NA	NA	2.18464e-07	0.40653	9.79087e-16	0.89329	1.42488e-09	0.906536	NA	NA
MTX1	6.0689e-08	3.80693e-05	5.41676	Brain_Nucleus_accumbens_basal_ganglia	7.64206e-14	3.30328e-10	-7.47634	Brain_Hypothalamus	2.05008e-09	3.94093e-06	-5.99379	NA	NA	NA	1	1	1	0	3	-6.35439	2.41339	-9.11179	-0.899668	-7.28052	-0.799501	NA	NA	2.0925e-10	0.015805	8.10369e-20	0.368297	3.32543e-13	0.424	NA	NA	2.18464e-07	0.40653	9.79087e-16	0.89329	1.31665e-09	0.913976	NA	NA
MTX1	6.0689e-08	3.80693e-05	5.41676	Brain_Nucleus_accumbens_basal_ganglia	7.64206e-14	3.30328e-10	-7.47634	Brain_Nucleus_accumbens_basal_ganglia	2.05008e-09	5.51764e-06	-5.99379	NA	NA	NA	1	1	1	0	3	-6.35439	2.41339	-9.11179	-0.899668	-7.28052	-0.799501	NA	NA	2.0925e-10	0.015805	8.10369e-20	0.368297	3.32543e-13	0.424	NA	NA	2.18464e-07	0.40653	9.79087e-16	0.89329	1.43043e-09	0.909775	NA	NA
MTX1	6.0689e-08	3.80693e-05	5.41676	Brain_Nucleus_accumbens_basal_ganglia	7.64206e-14	3.30328e-10	-7.47634	Brain_Putamen_basal_ganglia	2.05008e-09	3.34757e-06	-5.99379	NA	NA	NA	1	1	1	0	3	-6.35439	2.41339	-9.11179	-0.899668	-7.28052	-0.799501	NA	NA	2.0925e-10	0.015805	8.10369e-20	0.368297	3.32543e-13	0.424	NA	NA	2.18464e-07	0.40653	9.79087e-16	0.89329	8.28402e-10	0.901656	NA	NA
MTX1	6.0689e-08	3.80693e-05	5.41676	Brain_Nucleus_accumbens_basal_ganglia	7.64206e-14	3.30328e-10	-7.47634	Brain_Spinal_cord_cervical_c-1	2.05008e-09	3.0658e-06	-5.99379	NA	NA	NA	1	1	1	0	3	-6.35439	2.41339	-9.11179	-0.899668	-7.28052	-0.799501	NA	NA	2.0925e-10	0.015805	8.10369e-20	0.368297	3.32543e-13	0.424	NA	NA	2.18464e-07	0.40653	9.79087e-16	0.89329	8.34424e-10	0.904987	NA	NA
MTX1	6.0689e-08	3.80693e-05	5.41676	Brain_Nucleus_accumbens_basal_ganglia	7.64206e-14	3.30328e-10	-7.47634	Brain_Substantia_nigra	2.05008e-09	2.46363e-06	-5.99379	NA	NA	NA	1	1	1	0	3	-6.35439	2.41339	-9.11179	-0.899668	-7.28052	-0.799501	NA	NA	2.0925e-10	0.015805	8.10369e-20	0.368297	3.32543e-13	0.424	NA	NA	2.18464e-07	0.40653	9.79087e-16	0.89329	6.77095e-10	0.905853	NA	NA
MTX1	6.0689e-08	3.80693e-05	5.41676	Brain_Nucleus_accumbens_basal_ganglia	7.64206e-14	3.30328e-10	-7.47634	Breast_Mammary_Tissue	2.05008e-09	2.8318e-06	-5.99379	NA	NA	NA	1	1	1	0	3	-6.35439	2.41339	-9.11179	-0.899668	-7.28052	-0.799501	NA	NA	2.0925e-10	0.015805	8.10369e-20	0.368297	3.32543e-13	0.424	NA	NA	2.18464e-07	0.40653	9.79087e-16	0.89329	8.43828e-10	0.897183	NA	NA
MTX1	6.0689e-08	3.80693e-05	5.41676	Brain_Nucleus_accumbens_basal_ganglia	7.64206e-14	3.30328e-10	-7.47634	Cells_Cultured_fibroblasts	2.05008e-09	4.46056e-06	-5.99379	NA	NA	NA	1	1	1	0	3	-6.35439	2.41339	-9.11179	-0.899668	-7.28052	-0.799501	NA	NA	2.0925e-10	0.015805	8.10369e-20	0.368297	3.32543e-13	0.424	NA	NA	2.18464e-07	0.40653	9.79087e-16	0.89329	8.95569e-10	0.896078	NA	NA
MTX1	6.0689e-08	3.80693e-05	5.41676	Brain_Nucleus_accumbens_basal_ganglia	7.64206e-14	3.30328e-10	-7.47634	Cells_EBV-transformed_lymphocytes	2.05008e-09	3.67015e-06	-5.99379	NA	NA	NA	1	1	1	0	3	-6.35439	2.41339	-9.11179	-0.899668	-7.28052	-0.799501	NA	NA	2.0925e-10	0.015805	8.10369e-20	0.368297	3.32543e-13	0.424	NA	NA	2.18464e-07	0.40653	9.79087e-16	0.89329	8.12707e-10	0.895785	NA	NA
MTX1	6.0689e-08	3.80693e-05	5.41676	Brain_Nucleus_accumbens_basal_ganglia	7.64206e-14	3.30328e-10	-7.47634	Colon_Sigmoid	2.05008e-09	3.82513e-06	-5.99379	NA	NA	NA	1	1	1	0	3	-6.35439	2.41339	-9.11179	-0.899668	-7.28052	-0.799501	NA	NA	2.0925e-10	0.015805	8.10369e-20	0.368297	3.32543e-13	0.424	NA	NA	2.18464e-07	0.40653	9.79087e-16	0.89329	9.97478e-10	0.902774	NA	NA
MTX1	6.0689e-08	3.80693e-05	5.41676	Brain_Nucleus_accumbens_basal_ganglia	7.64206e-14	3.30328e-10	-7.47634	Colon_Transverse	2.05008e-09	4.49023e-06	-5.99379	NA	NA	NA	1	1	1	0	3	-6.35439	2.41339	-9.11179	-0.899668	-7.28052	-0.799501	NA	NA	2.0925e-10	0.015805	8.10369e-20	0.368297	3.32543e-13	0.424	NA	NA	2.18464e-07	0.40653	9.79087e-16	0.89329	1.20983e-09	0.902272	NA	NA
MTX1	6.0689e-08	3.80693e-05	5.41676	Brain_Nucleus_accumbens_basal_ganglia	7.64206e-14	3.30328e-10	-7.47634	Esophagus_Gastroesophageal_Junction	2.05008e-09	3.79028e-06	-5.99379	NA	NA	NA	1	1	1	0	3	-6.35439	2.41339	-9.11179	-0.899668	-7.28052	-0.799501	NA	NA	2.0925e-10	0.015805	8.10369e-20	0.368297	3.32543e-13	0.424	NA	NA	2.18464e-07	0.40653	9.79087e-16	0.89329	1.08266e-09	0.893957	NA	NA
MTX1	6.0689e-08	3.80693e-05	5.41676	Brain_Nucleus_accumbens_basal_ganglia	7.64206e-14	3.30328e-10	-7.47634	Esophagus_Mucosa	2.05008e-09	3.18406e-06	-5.99379	NA	NA	NA	1	1	1	0	3	-6.35439	2.41339	-9.11179	-0.899668	-7.28052	-0.799501	NA	NA	2.0925e-10	0.015805	8.10369e-20	0.368297	3.32543e-13	0.424	NA	NA	2.18464e-07	0.40653	9.79087e-16	0.89329	1.09266e-09	0.891305	NA	NA
MTX1	6.0689e-08	3.80693e-05	5.41676	Brain_Nucleus_accumbens_basal_ganglia	7.64206e-14	3.30328e-10	-7.47634	Esophagus_Muscularis	2.05008e-09	4.06308e-06	-5.99379	NA	NA	NA	1	1	1	0	3	-6.35439	2.41339	-9.11179	-0.899668	-7.28052	-0.799501	NA	NA	2.0925e-10	0.015805	8.10369e-20	0.368297	3.32543e-13	0.424	NA	NA	2.18464e-07	0.40653	9.79087e-16	0.89329	1.07202e-09	0.894308	NA	NA
MTX1	6.0689e-08	3.80693e-05	5.41676	Brain_Nucleus_accumbens_basal_ganglia	7.64206e-14	3.30328e-10	-7.47634	Heart_Atrial_Appendage	2.05008e-09	3.34604e-06	-5.99379	NA	NA	NA	1	1	1	0	3	-6.35439	2.41339	-9.11179	-0.899668	-7.28052	-0.799501	NA	NA	2.0925e-10	0.015805	8.10369e-20	0.368297	3.32543e-13	0.424	NA	NA	2.18464e-07	0.40653	9.79087e-16	0.89329	8.02509e-10	0.901106	NA	NA
MTX1	6.0689e-08	3.80693e-05	5.41676	Brain_Nucleus_accumbens_basal_ganglia	7.64206e-14	3.30328e-10	-7.47634	Heart_Left_Ventricle	2.05008e-09	3.16234e-06	-5.99379	NA	NA	NA	1	1	1	0	3	-6.35439	2.41339	-9.11179	-0.899668	-7.28052	-0.799501	NA	NA	2.0925e-10	0.015805	8.10369e-20	0.368297	3.32543e-13	0.424	NA	NA	2.18464e-07	0.40653	9.79087e-16	0.89329	8.57148e-10	0.900822	NA	NA
MTX1	6.0689e-08	3.80693e-05	5.41676	Brain_Nucleus_accumbens_basal_ganglia	7.64206e-14	3.30328e-10	-7.47634	Kidney_Cortex	2.05008e-09	3.07443e-06	-5.99379	NA	NA	NA	1	1	1	0	3	-6.35439	2.41339	-9.11179	-0.899668	-7.28052	-0.799501	NA	NA	2.0925e-10	0.015805	8.10369e-20	0.368297	3.32543e-13	0.424	NA	NA	2.18464e-07	0.40653	9.79087e-16	0.89329	8.89363e-10	0.911237	NA	NA
MTX1	6.0689e-08	3.80693e-05	5.41676	Brain_Nucleus_accumbens_basal_ganglia	7.64206e-14	3.30328e-10	-7.47634	Liver	2.05008e-09	2.62154e-06	-5.99379	NA	NA	NA	1	1	1	0	3	-6.35439	2.41339	-9.11179	-0.899668	-7.28052	-0.799501	NA	NA	2.0925e-10	0.015805	8.10369e-20	0.368297	3.32543e-13	0.424	NA	NA	2.18464e-07	0.40653	9.79087e-16	0.89329	7.71869e-10	0.90356	NA	NA
MTX1	6.0689e-08	3.80693e-05	5.41676	Brain_Nucleus_accumbens_basal_ganglia	7.64206e-14	3.30328e-10	-7.47634	Lung	2.05008e-09	2.83418e-06	-5.99379	NA	NA	NA	1	1	1	0	3	-6.35439	2.41339	-9.11179	-0.899668	-7.28052	-0.799501	NA	NA	2.0925e-10	0.015805	8.10369e-20	0.368297	3.32543e-13	0.424	NA	NA	2.18464e-07	0.40653	9.79087e-16	0.89329	7.88969e-10	0.894751	NA	NA
MTX1	6.0689e-08	3.80693e-05	5.41676	Brain_Nucleus_accumbens_basal_ganglia	7.64206e-14	3.30328e-10	-7.47634	Minor_Salivary_Gland	2.05008e-09	3.39367e-06	-5.99379	NA	NA	NA	1	1	1	0	3	-6.35439	2.41339	-9.11179	-0.899668	-7.28052	-0.799501	NA	NA	2.0925e-10	0.015805	8.10369e-20	0.368297	3.32543e-13	0.424	NA	NA	2.18464e-07	0.40653	9.79087e-16	0.89329	1.09185e-09	0.904893	NA	NA
MTX1	6.0689e-08	3.80693e-05	5.41676	Brain_Nucleus_accumbens_basal_ganglia	7.64206e-14	3.30328e-10	-7.47634	Muscle_Skeletal	2.05008e-09	6.47995e-06	-5.99379	NA	NA	NA	1	1	1	0	3	-6.35439	2.41339	-9.11179	-0.899668	-7.28052	-0.799501	NA	NA	2.0925e-10	0.015805	8.10369e-20	0.368297	3.32543e-13	0.424	NA	NA	2.18464e-07	0.40653	9.79087e-16	0.89329	1.21639e-09	0.902405	NA	NA
MTX1	6.0689e-08	3.80693e-05	5.41676	Brain_Nucleus_accumbens_basal_ganglia	7.64206e-14	3.30328e-10	-7.47634	Nerve_Tibial	2.05008e-09	3.49115e-06	-5.99379	NA	NA	NA	1	1	1	0	3	-6.35439	2.41339	-9.11179	-0.899668	-7.28052	-0.799501	NA	NA	2.0925e-10	0.015805	8.10369e-20	0.368297	3.32543e-13	0.424	NA	NA	2.18464e-07	0.40653	9.79087e-16	0.89329	8.12735e-10	0.894304	NA	NA
MTX1	6.0689e-08	3.80693e-05	5.41676	Brain_Nucleus_accumbens_basal_ganglia	7.64206e-14	3.30328e-10	-7.47634	Ovary	2.05008e-09	4.8224e-06	-5.99379	NA	NA	NA	1	1	1	0	3	-6.35439	2.41339	-9.11179	-0.899668	-7.28052	-0.799501	NA	NA	2.0925e-10	0.015805	8.10369e-20	0.368297	3.32543e-13	0.424	NA	NA	2.18464e-07	0.40653	9.79087e-16	0.89329	9.69484e-10	0.893668	NA	NA
MTX1	6.0689e-08	3.80693e-05	5.41676	Brain_Nucleus_accumbens_basal_ganglia	7.64206e-14	3.30328e-10	-7.47634	Pancreas	2.05008e-09	3.65877e-06	-5.99379	NA	NA	NA	1	1	1	0	3	-6.35439	2.41339	-9.11179	-0.899668	-7.28052	-0.799501	NA	NA	2.0925e-10	0.015805	8.10369e-20	0.368297	3.32543e-13	0.424	NA	NA	2.18464e-07	0.40653	9.79087e-16	0.89329	1.34259e-09	0.896305	NA	NA
MTX1	6.0689e-08	3.80693e-05	5.41676	Brain_Nucleus_accumbens_basal_ganglia	7.64206e-14	3.30328e-10	-7.47634	Pituitary	2.05008e-09	5.62997e-06	-5.99379	NA	NA	NA	1	1	1	0	3	-6.35439	2.41339	-9.11179	-0.899668	-7.28052	-0.799501	NA	NA	2.0925e-10	0.015805	8.10369e-20	0.368297	3.32543e-13	0.424	NA	NA	2.18464e-07	0.40653	9.79087e-16	0.89329	1.60053e-09	0.893888	NA	NA
MTX1	6.0689e-08	3.80693e-05	5.41676	Brain_Nucleus_accumbens_basal_ganglia	7.64206e-14	3.30328e-10	-7.47634	Prostate	2.05008e-09	3.5336e-06	-5.99379	NA	NA	NA	1	1	1	0	3	-6.35439	2.41339	-9.11179	-0.899668	-7.28052	-0.799501	NA	NA	2.0925e-10	0.015805	8.10369e-20	0.368297	3.32543e-13	0.424	NA	NA	2.18464e-07	0.40653	9.79087e-16	0.89329	1.09739e-09	0.899507	NA	NA
MTX1	6.0689e-08	3.80693e-05	5.41676	Brain_Nucleus_accumbens_basal_ganglia	7.64206e-14	3.30328e-10	-7.47634	Skin_Not_Sun_Exposed_Suprapubic	2.05008e-09	3.18966e-06	-5.99379	NA	NA	NA	1	1	1	0	3	-6.35439	2.41339	-9.11179	-0.899668	-7.28052	-0.799501	NA	NA	2.0925e-10	0.015805	8.10369e-20	0.368297	3.32543e-13	0.424	NA	NA	2.18464e-07	0.40653	9.79087e-16	0.89329	1.02027e-09	0.904875	NA	NA
MTX1	6.0689e-08	3.80693e-05	5.41676	Brain_Nucleus_accumbens_basal_ganglia	7.64206e-14	3.30328e-10	-7.47634	Skin_Sun_Exposed_Lower_leg	2.05008e-09	3.43771e-06	-5.99379	NA	NA	NA	1	1	1	0	3	-6.35439	2.41339	-9.11179	-0.899668	-7.28052	-0.799501	NA	NA	2.0925e-10	0.015805	8.10369e-20	0.368297	3.32543e-13	0.424	NA	NA	2.18464e-07	0.40653	9.79087e-16	0.89329	9.42676e-10	0.897733	NA	NA
MTX1	6.0689e-08	3.80693e-05	5.41676	Brain_Nucleus_accumbens_basal_ganglia	7.64206e-14	3.30328e-10	-7.47634	Small_Intestine_Terminal_Ileum	2.05008e-09	3.07689e-06	-5.99379	NA	NA	NA	1	1	1	0	3	-6.35439	2.41339	-9.11179	-0.899668	-7.28052	-0.799501	NA	NA	2.0925e-10	0.015805	8.10369e-20	0.368297	3.32543e-13	0.424	NA	NA	2.18464e-07	0.40653	9.79087e-16	0.89329	1.14192e-09	0.90187	NA	NA
MTX1	6.0689e-08	3.80693e-05	5.41676	Brain_Nucleus_accumbens_basal_ganglia	7.64206e-14	3.30328e-10	-7.47634	Spleen	2.05008e-09	3.16013e-06	-5.99379	NA	NA	NA	1	1	1	0	3	-6.35439	2.41339	-9.11179	-0.899668	-7.28052	-0.799501	NA	NA	2.0925e-10	0.015805	8.10369e-20	0.368297	3.32543e-13	0.424	NA	NA	2.18464e-07	0.40653	9.79087e-16	0.89329	8.06289e-10	0.892742	NA	NA
MTX1	6.0689e-08	3.80693e-05	5.41676	Brain_Nucleus_accumbens_basal_ganglia	7.64206e-14	3.30328e-10	-7.47634	Stomach	2.05008e-09	3.05842e-06	-5.99379	NA	NA	NA	1	1	1	0	3	-6.35439	2.41339	-9.11179	-0.899668	-7.28052	-0.799501	NA	NA	2.0925e-10	0.015805	8.10369e-20	0.368297	3.32543e-13	0.424	NA	NA	2.18464e-07	0.40653	9.79087e-16	0.89329	9.5227e-10	0.898966	NA	NA
MTX1	6.0689e-08	3.80693e-05	5.41676	Brain_Nucleus_accumbens_basal_ganglia	7.64206e-14	3.30328e-10	-7.47634	Testis	2.05008e-09	8.28826e-06	-5.99379	NA	NA	NA	1	1	1	0	3	-6.35439	2.41339	-9.11179	-0.899668	-7.28052	-0.799501	NA	NA	2.0925e-10	0.015805	8.10369e-20	0.368297	3.32543e-13	0.424	NA	NA	2.18464e-07	0.40653	9.79087e-16	0.89329	2.76082e-09	0.909094	NA	NA
MTX1	6.0689e-08	3.80693e-05	5.41676	Brain_Nucleus_accumbens_basal_ganglia	7.64206e-14	3.30328e-10	-7.47634	Thyroid	2.05008e-09	3.45233e-06	-5.99379	NA	NA	NA	1	1	1	0	3	-6.35439	2.41339	-9.11179	-0.899668	-7.28052	-0.799501	NA	NA	2.0925e-10	0.015805	8.10369e-20	0.368297	3.32543e-13	0.424	NA	NA	2.18464e-07	0.40653	9.79087e-16	0.89329	1.0073e-09	0.896255	NA	NA
MTX1	6.0689e-08	3.80693e-05	5.41676	Brain_Nucleus_accumbens_basal_ganglia	7.64206e-14	3.30328e-10	-7.47634	Uterus	2.05008e-09	3.54174e-06	-5.99379	NA	NA	NA	1	1	1	0	3	-6.35439	2.41339	-9.11179	-0.899668	-7.28052	-0.799501	NA	NA	2.0925e-10	0.015805	8.10369e-20	0.368297	3.32543e-13	0.424	NA	NA	2.18464e-07	0.40653	9.79087e-16	0.89329	9.26435e-10	0.89931	NA	NA
MTX1	6.0689e-08	3.80693e-05	5.41676	Brain_Nucleus_accumbens_basal_ganglia	7.64206e-14	3.30328e-10	-7.47634	Vagina	2.05008e-09	4.30127e-06	-5.99379	NA	NA	NA	1	1	1	0	3	-6.35439	2.41339	-9.11179	-0.899668	-7.28052	-0.799501	NA	NA	2.0925e-10	0.015805	8.10369e-20	0.368297	3.32543e-13	0.424	NA	NA	2.18464e-07	0.40653	9.79087e-16	0.89329	9.55895e-10	0.900872	NA	NA
MTX1	6.0689e-08	3.80693e-05	5.41676	Brain_Nucleus_accumbens_basal_ganglia	7.64206e-14	3.30328e-10	-7.47634	Whole_Blood	2.05008e-09	2.07863e-06	-5.99379	NA	NA	NA	1	1	1	0	3	-6.35439	2.41339	-9.11179	-0.899668	-7.28052	-0.799501	NA	NA	2.0925e-10	0.015805	8.10369e-20	0.368297	3.32543e-13	0.424	NA	NA	2.18464e-07	0.40653	9.79087e-16	0.89329	6.46696e-10	0.895213	NA	NA
MTX1	6.0689e-08	3.80693e-05	5.41676	Brain_Nucleus_accumbens_basal_ganglia	7.64206e-14	3.30328e-10	-7.47634	smultixcan	2.05008e-09	4.51885e-06	-5.99379	NA	NA	NA	1	1	1	0	3	-6.35439	2.41339	-9.11179	-0.899668	-7.28052	-0.799501	NA	NA	2.0925e-10	0.015805	8.10369e-20	0.368297	3.32543e-13	0.424	NA	NA	2.18464e-07	0.40653	9.79087e-16	0.89329	1.27529e-09	0.893764	NA	NA
MTX1	6.0689e-08	3.80693e-05	5.41676	Colon_Transverse	7.64206e-14	3.53484e-10	-7.47634	Adipose_Subcutaneous	2.05008e-09	2.91954e-06	-5.99379	NA	NA	NA	1	1	1	0	3	-6.35439	2.41339	-9.11179	-0.899668	-7.28052	-0.799501	NA	NA	2.0925e-10	0.015805	8.10369e-20	0.368297	3.32543e-13	0.424	NA	NA	2.18464e-07	0.40653	1.02471e-15	0.882881	7.17295e-10	0.897493	NA	NA
MTX1	6.0689e-08	3.80693e-05	5.41676	Colon_Transverse	7.64206e-14	3.53484e-10	-7.47634	Adipose_Visceral_Omentum	2.05008e-09	3.61458e-06	-5.99379	NA	NA	NA	1	1	1	0	3	-6.35439	2.41339	-9.11179	-0.899668	-7.28052	-0.799501	NA	NA	2.0925e-10	0.015805	8.10369e-20	0.368297	3.32543e-13	0.424	NA	NA	2.18464e-07	0.40653	1.02471e-15	0.882881	1.00936e-09	0.902567	NA	NA
MTX1	6.0689e-08	3.80693e-05	5.41676	Colon_Transverse	7.64206e-14	3.53484e-10	-7.47634	Adrenal_Gland	2.05008e-09	4.36174e-06	-5.99379	NA	NA	NA	1	1	1	0	3	-6.35439	2.41339	-9.11179	-0.899668	-7.28052	-0.799501	NA	NA	2.0925e-10	0.015805	8.10369e-20	0.368297	3.32543e-13	0.424	NA	NA	2.18464e-07	0.40653	1.02471e-15	0.882881	1.07108e-09	0.901563	NA	NA
MTX1	6.0689e-08	3.80693e-05	5.41676	Colon_Transverse	7.64206e-14	3.53484e-10	-7.47634	Artery_Aorta	2.05008e-09	3.04244e-06	-5.99379	NA	NA	NA	1	1	1	0	3	-6.35439	2.41339	-9.11179	-0.899668	-7.28052	-0.799501	NA	NA	2.0925e-10	0.015805	8.10369e-20	0.368297	3.32543e-13	0.424	NA	NA	2.18464e-07	0.40653	1.02471e-15	0.882881	8.24681e-10	0.893091	NA	NA
MTX1	6.0689e-08	3.80693e-05	5.41676	Colon_Transverse	7.64206e-14	3.53484e-10	-7.47634	Artery_Coronary	2.05008e-09	3.01374e-06	-5.99379	NA	NA	NA	1	1	1	0	3	-6.35439	2.41339	-9.11179	-0.899668	-7.28052	-0.799501	NA	NA	2.0925e-10	0.015805	8.10369e-20	0.368297	3.32543e-13	0.424	NA	NA	2.18464e-07	0.40653	1.02471e-15	0.882881	9.6773e-10	0.902051	NA	NA
MTX1	6.0689e-08	3.80693e-05	5.41676	Colon_Transverse	7.64206e-14	3.53484e-10	-7.47634	Artery_Tibial	2.05008e-09	3.31306e-06	-5.99379	NA	NA	NA	1	1	1	0	3	-6.35439	2.41339	-9.11179	-0.899668	-7.28052	-0.799501	NA	NA	2.0925e-10	0.015805	8.10369e-20	0.368297	3.32543e-13	0.424	NA	NA	2.18464e-07	0.40653	1.02471e-15	0.882881	8.3632e-10	0.894074	NA	NA
MTX1	6.0689e-08	3.80693e-05	5.41676	Colon_Transverse	7.64206e-14	3.53484e-10	-7.47634	Brain_Amygdala	2.05008e-09	3.13138e-06	-5.99379	NA	NA	NA	1	1	1	0	3	-6.35439	2.41339	-9.11179	-0.899668	-7.28052	-0.799501	NA	NA	2.0925e-10	0.015805	8.10369e-20	0.368297	3.32543e-13	0.424	NA	NA	2.18464e-07	0.40653	1.02471e-15	0.882881	1.05244e-09	0.91159	NA	NA
MTX1	6.0689e-08	3.80693e-05	5.41676	Colon_Transverse	7.64206e-14	3.53484e-10	-7.47634	Brain_Anterior_cingulate_cortex_BA24	2.05008e-09	4.83965e-06	-5.99379	NA	NA	NA	1	1	1	0	3	-6.35439	2.41339	-9.11179	-0.899668	-7.28052	-0.799501	NA	NA	2.0925e-10	0.015805	8.10369e-20	0.368297	3.32543e-13	0.424	NA	NA	2.18464e-07	0.40653	1.02471e-15	0.882881	9.44381e-10	0.909985	NA	NA
MTX1	6.0689e-08	3.80693e-05	5.41676	Colon_Transverse	7.64206e-14	3.53484e-10	-7.47634	Brain_Caudate_basal_ganglia	2.05008e-09	3.78301e-06	-5.99379	NA	NA	NA	1	1	1	0	3	-6.35439	2.41339	-9.11179	-0.899668	-7.28052	-0.799501	NA	NA	2.0925e-10	0.015805	8.10369e-20	0.368297	3.32543e-13	0.424	NA	NA	2.18464e-07	0.40653	1.02471e-15	0.882881	1.20328e-09	0.911012	NA	NA
MTX1	6.0689e-08	3.80693e-05	5.41676	Colon_Transverse	7.64206e-14	3.53484e-10	-7.47634	Brain_Cerebellar_Hemisphere	2.05008e-09	4.2964e-06	-5.99379	NA	NA	NA	1	1	1	0	3	-6.35439	2.41339	-9.11179	-0.899668	-7.28052	-0.799501	NA	NA	2.0925e-10	0.015805	8.10369e-20	0.368297	3.32543e-13	0.424	NA	NA	2.18464e-07	0.40653	1.02471e-15	0.882881	9.51859e-10	0.891762	NA	NA
MTX1	6.0689e-08	3.80693e-05	5.41676	Colon_Transverse	7.64206e-14	3.53484e-10	-7.47634	Brain_Cerebellum	2.05008e-09	6.08155e-06	-5.99379	NA	NA	NA	1	1	1	0	3	-6.35439	2.41339	-9.11179	-0.899668	-7.28052	-0.799501	NA	NA	2.0925e-10	0.015805	8.10369e-20	0.368297	3.32543e-13	0.424	NA	NA	2.18464e-07	0.40653	1.02471e-15	0.882881	1.07677e-09	0.89465	NA	NA
MTX1	6.0689e-08	3.80693e-05	5.41676	Colon_Transverse	7.64206e-14	3.53484e-10	-7.47634	Brain_Cortex	2.05008e-09	4.16699e-06	-5.99379	NA	NA	NA	1	1	1	0	3	-6.35439	2.41339	-9.11179	-0.899668	-7.28052	-0.799501	NA	NA	2.0925e-10	0.015805	8.10369e-20	0.368297	3.32543e-13	0.424	NA	NA	2.18464e-07	0.40653	1.02471e-15	0.882881	1.15413e-09	0.899079	NA	NA
MTX1	6.0689e-08	3.80693e-05	5.41676	Colon_Transverse	7.64206e-14	3.53484e-10	-7.47634	Brain_Frontal_Cortex_BA9	2.05008e-09	3.79018e-06	-5.99379	NA	NA	NA	1	1	1	0	3	-6.35439	2.41339	-9.11179	-0.899668	-7.28052	-0.799501	NA	NA	2.0925e-10	0.015805	8.10369e-20	0.368297	3.32543e-13	0.424	NA	NA	2.18464e-07	0.40653	1.02471e-15	0.882881	9.29753e-10	0.906577	NA	NA
MTX1	6.0689e-08	3.80693e-05	5.41676	Colon_Transverse	7.64206e-14	3.53484e-10	-7.47634	Brain_Hippocampus	2.05008e-09	5.29501e-06	-5.99379	NA	NA	NA	1	1	1	0	3	-6.35439	2.41339	-9.11179	-0.899668	-7.28052	-0.799501	NA	NA	2.0925e-10	0.015805	8.10369e-20	0.368297	3.32543e-13	0.424	NA	NA	2.18464e-07	0.40653	1.02471e-15	0.882881	1.42488e-09	0.906536	NA	NA
MTX1	6.0689e-08	3.80693e-05	5.41676	Colon_Transverse	7.64206e-14	3.53484e-10	-7.47634	Brain_Hypothalamus	2.05008e-09	3.94093e-06	-5.99379	NA	NA	NA	1	1	1	0	3	-6.35439	2.41339	-9.11179	-0.899668	-7.28052	-0.799501	NA	NA	2.0925e-10	0.015805	8.10369e-20	0.368297	3.32543e-13	0.424	NA	NA	2.18464e-07	0.40653	1.02471e-15	0.882881	1.31665e-09	0.913976	NA	NA
MTX1	6.0689e-08	3.80693e-05	5.41676	Colon_Transverse	7.64206e-14	3.53484e-10	-7.47634	Brain_Nucleus_accumbens_basal_ganglia	2.05008e-09	5.51764e-06	-5.99379	NA	NA	NA	1	1	1	0	3	-6.35439	2.41339	-9.11179	-0.899668	-7.28052	-0.799501	NA	NA	2.0925e-10	0.015805	8.10369e-20	0.368297	3.32543e-13	0.424	NA	NA	2.18464e-07	0.40653	1.02471e-15	0.882881	1.43043e-09	0.909775	NA	NA
MTX1	6.0689e-08	3.80693e-05	5.41676	Colon_Transverse	7.64206e-14	3.53484e-10	-7.47634	Brain_Putamen_basal_ganglia	2.05008e-09	3.34757e-06	-5.99379	NA	NA	NA	1	1	1	0	3	-6.35439	2.41339	-9.11179	-0.899668	-7.28052	-0.799501	NA	NA	2.0925e-10	0.015805	8.10369e-20	0.368297	3.32543e-13	0.424	NA	NA	2.18464e-07	0.40653	1.02471e-15	0.882881	8.28402e-10	0.901656	NA	NA
MTX1	6.0689e-08	3.80693e-05	5.41676	Colon_Transverse	7.64206e-14	3.53484e-10	-7.47634	Brain_Spinal_cord_cervical_c-1	2.05008e-09	3.0658e-06	-5.99379	NA	NA	NA	1	1	1	0	3	-6.35439	2.41339	-9.11179	-0.899668	-7.28052	-0.799501	NA	NA	2.0925e-10	0.015805	8.10369e-20	0.368297	3.32543e-13	0.424	NA	NA	2.18464e-07	0.40653	1.02471e-15	0.882881	8.34424e-10	0.904987	NA	NA
MTX1	6.0689e-08	3.80693e-05	5.41676	Colon_Transverse	7.64206e-14	3.53484e-10	-7.47634	Brain_Substantia_nigra	2.05008e-09	2.46363e-06	-5.99379	NA	NA	NA	1	1	1	0	3	-6.35439	2.41339	-9.11179	-0.899668	-7.28052	-0.799501	NA	NA	2.0925e-10	0.015805	8.10369e-20	0.368297	3.32543e-13	0.424	NA	NA	2.18464e-07	0.40653	1.02471e-15	0.882881	6.77095e-10	0.905853	NA	NA
MTX1	6.0689e-08	3.80693e-05	5.41676	Colon_Transverse	7.64206e-14	3.53484e-10	-7.47634	Breast_Mammary_Tissue	2.05008e-09	2.8318e-06	-5.99379	NA	NA	NA	1	1	1	0	3	-6.35439	2.41339	-9.11179	-0.899668	-7.28052	-0.799501	NA	NA	2.0925e-10	0.015805	8.10369e-20	0.368297	3.32543e-13	0.424	NA	NA	2.18464e-07	0.40653	1.02471e-15	0.882881	8.43828e-10	0.897183	NA	NA
MTX1	6.0689e-08	3.80693e-05	5.41676	Colon_Transverse	7.64206e-14	3.53484e-10	-7.47634	Cells_Cultured_fibroblasts	2.05008e-09	4.46056e-06	-5.99379	NA	NA	NA	1	1	1	0	3	-6.35439	2.41339	-9.11179	-0.899668	-7.28052	-0.799501	NA	NA	2.0925e-10	0.015805	8.10369e-20	0.368297	3.32543e-13	0.424	NA	NA	2.18464e-07	0.40653	1.02471e-15	0.882881	8.95569e-10	0.896078	NA	NA
MTX1	6.0689e-08	3.80693e-05	5.41676	Colon_Transverse	7.64206e-14	3.53484e-10	-7.47634	Cells_EBV-transformed_lymphocytes	2.05008e-09	3.67015e-06	-5.99379	NA	NA	NA	1	1	1	0	3	-6.35439	2.41339	-9.11179	-0.899668	-7.28052	-0.799501	NA	NA	2.0925e-10	0.015805	8.10369e-20	0.368297	3.32543e-13	0.424	NA	NA	2.18464e-07	0.40653	1.02471e-15	0.882881	8.12707e-10	0.895785	NA	NA
MTX1	6.0689e-08	3.80693e-05	5.41676	Colon_Transverse	7.64206e-14	3.53484e-10	-7.47634	Colon_Sigmoid	2.05008e-09	3.82513e-06	-5.99379	NA	NA	NA	1	1	1	0	3	-6.35439	2.41339	-9.11179	-0.899668	-7.28052	-0.799501	NA	NA	2.0925e-10	0.015805	8.10369e-20	0.368297	3.32543e-13	0.424	NA	NA	2.18464e-07	0.40653	1.02471e-15	0.882881	9.97478e-10	0.902774	NA	NA
MTX1	6.0689e-08	3.80693e-05	5.41676	Colon_Transverse	7.64206e-14	3.53484e-10	-7.47634	Colon_Transverse	2.05008e-09	4.49023e-06	-5.99379	NA	NA	NA	1	1	1	0	3	-6.35439	2.41339	-9.11179	-0.899668	-7.28052	-0.799501	NA	NA	2.0925e-10	0.015805	8.10369e-20	0.368297	3.32543e-13	0.424	NA	NA	2.18464e-07	0.40653	1.02471e-15	0.882881	1.20983e-09	0.902272	NA	NA
MTX1	6.0689e-08	3.80693e-05	5.41676	Colon_Transverse	7.64206e-14	3.53484e-10	-7.47634	Esophagus_Gastroesophageal_Junction	2.05008e-09	3.79028e-06	-5.99379	NA	NA	NA	1	1	1	0	3	-6.35439	2.41339	-9.11179	-0.899668	-7.28052	-0.799501	NA	NA	2.0925e-10	0.015805	8.10369e-20	0.368297	3.32543e-13	0.424	NA	NA	2.18464e-07	0.40653	1.02471e-15	0.882881	1.08266e-09	0.893957	NA	NA
MTX1	6.0689e-08	3.80693e-05	5.41676	Colon_Transverse	7.64206e-14	3.53484e-10	-7.47634	Esophagus_Mucosa	2.05008e-09	3.18406e-06	-5.99379	NA	NA	NA	1	1	1	0	3	-6.35439	2.41339	-9.11179	-0.899668	-7.28052	-0.799501	NA	NA	2.0925e-10	0.015805	8.10369e-20	0.368297	3.32543e-13	0.424	NA	NA	2.18464e-07	0.40653	1.02471e-15	0.882881	1.09266e-09	0.891305	NA	NA
MTX1	6.0689e-08	3.80693e-05	5.41676	Colon_Transverse	7.64206e-14	3.53484e-10	-7.47634	Esophagus_Muscularis	2.05008e-09	4.06308e-06	-5.99379	NA	NA	NA	1	1	1	0	3	-6.35439	2.41339	-9.11179	-0.899668	-7.28052	-0.799501	NA	NA	2.0925e-10	0.015805	8.10369e-20	0.368297	3.32543e-13	0.424	NA	NA	2.18464e-07	0.40653	1.02471e-15	0.882881	1.07202e-09	0.894308	NA	NA
MTX1	6.0689e-08	3.80693e-05	5.41676	Colon_Transverse	7.64206e-14	3.53484e-10	-7.47634	Heart_Atrial_Appendage	2.05008e-09	3.34604e-06	-5.99379	NA	NA	NA	1	1	1	0	3	-6.35439	2.41339	-9.11179	-0.899668	-7.28052	-0.799501	NA	NA	2.0925e-10	0.015805	8.10369e-20	0.368297	3.32543e-13	0.424	NA	NA	2.18464e-07	0.40653	1.02471e-15	0.882881	8.02509e-10	0.901106	NA	NA
MTX1	6.0689e-08	3.80693e-05	5.41676	Colon_Transverse	7.64206e-14	3.53484e-10	-7.47634	Heart_Left_Ventricle	2.05008e-09	3.16234e-06	-5.99379	NA	NA	NA	1	1	1	0	3	-6.35439	2.41339	-9.11179	-0.899668	-7.28052	-0.799501	NA	NA	2.0925e-10	0.015805	8.10369e-20	0.368297	3.32543e-13	0.424	NA	NA	2.18464e-07	0.40653	1.02471e-15	0.882881	8.57148e-10	0.900822	NA	NA
MTX1	6.0689e-08	3.80693e-05	5.41676	Colon_Transverse	7.64206e-14	3.53484e-10	-7.47634	Kidney_Cortex	2.05008e-09	3.07443e-06	-5.99379	NA	NA	NA	1	1	1	0	3	-6.35439	2.41339	-9.11179	-0.899668	-7.28052	-0.799501	NA	NA	2.0925e-10	0.015805	8.10369e-20	0.368297	3.32543e-13	0.424	NA	NA	2.18464e-07	0.40653	1.02471e-15	0.882881	8.89363e-10	0.911237	NA	NA
MTX1	6.0689e-08	3.80693e-05	5.41676	Colon_Transverse	7.64206e-14	3.53484e-10	-7.47634	Liver	2.05008e-09	2.62154e-06	-5.99379	NA	NA	NA	1	1	1	0	3	-6.35439	2.41339	-9.11179	-0.899668	-7.28052	-0.799501	NA	NA	2.0925e-10	0.015805	8.10369e-20	0.368297	3.32543e-13	0.424	NA	NA	2.18464e-07	0.40653	1.02471e-15	0.882881	7.71869e-10	0.90356	NA	NA
MTX1	6.0689e-08	3.80693e-05	5.41676	Colon_Transverse	7.64206e-14	3.53484e-10	-7.47634	Lung	2.05008e-09	2.83418e-06	-5.99379	NA	NA	NA	1	1	1	0	3	-6.35439	2.41339	-9.11179	-0.899668	-7.28052	-0.799501	NA	NA	2.0925e-10	0.015805	8.10369e-20	0.368297	3.32543e-13	0.424	NA	NA	2.18464e-07	0.40653	1.02471e-15	0.882881	7.88969e-10	0.894751	NA	NA
MTX1	6.0689e-08	3.80693e-05	5.41676	Colon_Transverse	7.64206e-14	3.53484e-10	-7.47634	Minor_Salivary_Gland	2.05008e-09	3.39367e-06	-5.99379	NA	NA	NA	1	1	1	0	3	-6.35439	2.41339	-9.11179	-0.899668	-7.28052	-0.799501	NA	NA	2.0925e-10	0.015805	8.10369e-20	0.368297	3.32543e-13	0.424	NA	NA	2.18464e-07	0.40653	1.02471e-15	0.882881	1.09185e-09	0.904893	NA	NA
MTX1	6.0689e-08	3.80693e-05	5.41676	Colon_Transverse	7.64206e-14	3.53484e-10	-7.47634	Muscle_Skeletal	2.05008e-09	6.47995e-06	-5.99379	NA	NA	NA	1	1	1	0	3	-6.35439	2.41339	-9.11179	-0.899668	-7.28052	-0.799501	NA	NA	2.0925e-10	0.015805	8.10369e-20	0.368297	3.32543e-13	0.424	NA	NA	2.18464e-07	0.40653	1.02471e-15	0.882881	1.21639e-09	0.902405	NA	NA
MTX1	6.0689e-08	3.80693e-05	5.41676	Colon_Transverse	7.64206e-14	3.53484e-10	-7.47634	Nerve_Tibial	2.05008e-09	3.49115e-06	-5.99379	NA	NA	NA	1	1	1	0	3	-6.35439	2.41339	-9.11179	-0.899668	-7.28052	-0.799501	NA	NA	2.0925e-10	0.015805	8.10369e-20	0.368297	3.32543e-13	0.424	NA	NA	2.18464e-07	0.40653	1.02471e-15	0.882881	8.12735e-10	0.894304	NA	NA
MTX1	6.0689e-08	3.80693e-05	5.41676	Colon_Transverse	7.64206e-14	3.53484e-10	-7.47634	Ovary	2.05008e-09	4.8224e-06	-5.99379	NA	NA	NA	1	1	1	0	3	-6.35439	2.41339	-9.11179	-0.899668	-7.28052	-0.799501	NA	NA	2.0925e-10	0.015805	8.10369e-20	0.368297	3.32543e-13	0.424	NA	NA	2.18464e-07	0.40653	1.02471e-15	0.882881	9.69484e-10	0.893668	NA	NA
MTX1	6.0689e-08	3.80693e-05	5.41676	Colon_Transverse	7.64206e-14	3.53484e-10	-7.47634	Pancreas	2.05008e-09	3.65877e-06	-5.99379	NA	NA	NA	1	1	1	0	3	-6.35439	2.41339	-9.11179	-0.899668	-7.28052	-0.799501	NA	NA	2.0925e-10	0.015805	8.10369e-20	0.368297	3.32543e-13	0.424	NA	NA	2.18464e-07	0.40653	1.02471e-15	0.882881	1.34259e-09	0.896305	NA	NA
MTX1	6.0689e-08	3.80693e-05	5.41676	Colon_Transverse	7.64206e-14	3.53484e-10	-7.47634	Pituitary	2.05008e-09	5.62997e-06	-5.99379	NA	NA	NA	1	1	1	0	3	-6.35439	2.41339	-9.11179	-0.899668	-7.28052	-0.799501	NA	NA	2.0925e-10	0.015805	8.10369e-20	0.368297	3.32543e-13	0.424	NA	NA	2.18464e-07	0.40653	1.02471e-15	0.882881	1.60053e-09	0.893888	NA	NA
MTX1	6.0689e-08	3.80693e-05	5.41676	Colon_Transverse	7.64206e-14	3.53484e-10	-7.47634	Prostate	2.05008e-09	3.5336e-06	-5.99379	NA	NA	NA	1	1	1	0	3	-6.35439	2.41339	-9.11179	-0.899668	-7.28052	-0.799501	NA	NA	2.0925e-10	0.015805	8.10369e-20	0.368297	3.32543e-13	0.424	NA	NA	2.18464e-07	0.40653	1.02471e-15	0.882881	1.09739e-09	0.899507	NA	NA
MTX1	6.0689e-08	3.80693e-05	5.41676	Colon_Transverse	7.64206e-14	3.53484e-10	-7.47634	Skin_Not_Sun_Exposed_Suprapubic	2.05008e-09	3.18966e-06	-5.99379	NA	NA	NA	1	1	1	0	3	-6.35439	2.41339	-9.11179	-0.899668	-7.28052	-0.799501	NA	NA	2.0925e-10	0.015805	8.10369e-20	0.368297	3.32543e-13	0.424	NA	NA	2.18464e-07	0.40653	1.02471e-15	0.882881	1.02027e-09	0.904875	NA	NA
MTX1	6.0689e-08	3.80693e-05	5.41676	Colon_Transverse	7.64206e-14	3.53484e-10	-7.47634	Skin_Sun_Exposed_Lower_leg	2.05008e-09	3.43771e-06	-5.99379	NA	NA	NA	1	1	1	0	3	-6.35439	2.41339	-9.11179	-0.899668	-7.28052	-0.799501	NA	NA	2.0925e-10	0.015805	8.10369e-20	0.368297	3.32543e-13	0.424	NA	NA	2.18464e-07	0.40653	1.02471e-15	0.882881	9.42676e-10	0.897733	NA	NA
MTX1	6.0689e-08	3.80693e-05	5.41676	Colon_Transverse	7.64206e-14	3.53484e-10	-7.47634	Small_Intestine_Terminal_Ileum	2.05008e-09	3.07689e-06	-5.99379	NA	NA	NA	1	1	1	0	3	-6.35439	2.41339	-9.11179	-0.899668	-7.28052	-0.799501	NA	NA	2.0925e-10	0.015805	8.10369e-20	0.368297	3.32543e-13	0.424	NA	NA	2.18464e-07	0.40653	1.02471e-15	0.882881	1.14192e-09	0.90187	NA	NA
MTX1	6.0689e-08	3.80693e-05	5.41676	Colon_Transverse	7.64206e-14	3.53484e-10	-7.47634	Spleen	2.05008e-09	3.16013e-06	-5.99379	NA	NA	NA	1	1	1	0	3	-6.35439	2.41339	-9.11179	-0.899668	-7.28052	-0.799501	NA	NA	2.0925e-10	0.015805	8.10369e-20	0.368297	3.32543e-13	0.424	NA	NA	2.18464e-07	0.40653	1.02471e-15	0.882881	8.06289e-10	0.892742	NA	NA
MTX1	6.0689e-08	3.80693e-05	5.41676	Colon_Transverse	7.64206e-14	3.53484e-10	-7.47634	Stomach	2.05008e-09	3.05842e-06	-5.99379	NA	NA	NA	1	1	1	0	3	-6.35439	2.41339	-9.11179	-0.899668	-7.28052	-0.799501	NA	NA	2.0925e-10	0.015805	8.10369e-20	0.368297	3.32543e-13	0.424	NA	NA	2.18464e-07	0.40653	1.02471e-15	0.882881	9.5227e-10	0.898966	NA	NA
MTX1	6.0689e-08	3.80693e-05	5.41676	Colon_Transverse	7.64206e-14	3.53484e-10	-7.47634	Testis	2.05008e-09	8.28826e-06	-5.99379	NA	NA	NA	1	1	1	0	3	-6.35439	2.41339	-9.11179	-0.899668	-7.28052	-0.799501	NA	NA	2.0925e-10	0.015805	8.10369e-20	0.368297	3.32543e-13	0.424	NA	NA	2.18464e-07	0.40653	1.02471e-15	0.882881	2.76082e-09	0.909094	NA	NA
MTX1	6.0689e-08	3.80693e-05	5.41676	Colon_Transverse	7.64206e-14	3.53484e-10	-7.47634	Thyroid	2.05008e-09	3.45233e-06	-5.99379	NA	NA	NA	1	1	1	0	3	-6.35439	2.41339	-9.11179	-0.899668	-7.28052	-0.799501	NA	NA	2.0925e-10	0.015805	8.10369e-20	0.368297	3.32543e-13	0.424	NA	NA	2.18464e-07	0.40653	1.02471e-15	0.882881	1.0073e-09	0.896255	NA	NA
MTX1	6.0689e-08	3.80693e-05	5.41676	Colon_Transverse	7.64206e-14	3.53484e-10	-7.47634	Uterus	2.05008e-09	3.54174e-06	-5.99379	NA	NA	NA	1	1	1	0	3	-6.35439	2.41339	-9.11179	-0.899668	-7.28052	-0.799501	NA	NA	2.0925e-10	0.015805	8.10369e-20	0.368297	3.32543e-13	0.424	NA	NA	2.18464e-07	0.40653	1.02471e-15	0.882881	9.26435e-10	0.89931	NA	NA
MTX1	6.0689e-08	3.80693e-05	5.41676	Colon_Transverse	7.64206e-14	3.53484e-10	-7.47634	Vagina	2.05008e-09	4.30127e-06	-5.99379	NA	NA	NA	1	1	1	0	3	-6.35439	2.41339	-9.11179	-0.899668	-7.28052	-0.799501	NA	NA	2.0925e-10	0.015805	8.10369e-20	0.368297	3.32543e-13	0.424	NA	NA	2.18464e-07	0.40653	1.02471e-15	0.882881	9.55895e-10	0.900872	NA	NA
MTX1	6.0689e-08	3.80693e-05	5.41676	Colon_Transverse	7.64206e-14	3.53484e-10	-7.47634	Whole_Blood	2.05008e-09	2.07863e-06	-5.99379	NA	NA	NA	1	1	1	0	3	-6.35439	2.41339	-9.11179	-0.899668	-7.28052	-0.799501	NA	NA	2.0925e-10	0.015805	8.10369e-20	0.368297	3.32543e-13	0.424	NA	NA	2.18464e-07	0.40653	1.02471e-15	0.882881	6.46696e-10	0.895213	NA	NA
MTX1	6.0689e-08	3.80693e-05	5.41676	Colon_Transverse	7.64206e-14	3.53484e-10	-7.47634	smultixcan	2.05008e-09	4.51885e-06	-5.99379	NA	NA	NA	1	1	1	0	3	-6.35439	2.41339	-9.11179	-0.899668	-7.28052	-0.799501	NA	NA	2.0925e-10	0.015805	8.10369e-20	0.368297	3.32543e-13	0.424	NA	NA	2.18464e-07	0.40653	1.02471e-15	0.882881	1.27529e-09	0.893764	NA	NA
MTX1	6.0689e-08	3.80693e-05	5.41676	Esophagus_Gastroesophageal_Junction	7.64206e-14	6.93212e-10	-7.47634	Adipose_Subcutaneous	2.05008e-09	2.91954e-06	-5.99379	NA	NA	NA	1	1	1	0	3	-6.35439	2.41339	-9.11179	-0.899668	-7.28052	-0.799501	NA	NA	2.0925e-10	0.015805	8.10369e-20	0.368297	3.32543e-13	0.424	NA	NA	2.18464e-07	0.40653	1.00372e-15	0.894939	7.17295e-10	0.897493	NA	NA
MTX1	6.0689e-08	3.80693e-05	5.41676	Esophagus_Gastroesophageal_Junction	7.64206e-14	6.93212e-10	-7.47634	Adipose_Visceral_Omentum	2.05008e-09	3.61458e-06	-5.99379	NA	NA	NA	1	1	1	0	3	-6.35439	2.41339	-9.11179	-0.899668	-7.28052	-0.799501	NA	NA	2.0925e-10	0.015805	8.10369e-20	0.368297	3.32543e-13	0.424	NA	NA	2.18464e-07	0.40653	1.00372e-15	0.894939	1.00936e-09	0.902567	NA	NA
MTX1	6.0689e-08	3.80693e-05	5.41676	Esophagus_Gastroesophageal_Junction	7.64206e-14	6.93212e-10	-7.47634	Adrenal_Gland	2.05008e-09	4.36174e-06	-5.99379	NA	NA	NA	1	1	1	0	3	-6.35439	2.41339	-9.11179	-0.899668	-7.28052	-0.799501	NA	NA	2.0925e-10	0.015805	8.10369e-20	0.368297	3.32543e-13	0.424	NA	NA	2.18464e-07	0.40653	1.00372e-15	0.894939	1.07108e-09	0.901563	NA	NA
MTX1	6.0689e-08	3.80693e-05	5.41676	Esophagus_Gastroesophageal_Junction	7.64206e-14	6.93212e-10	-7.47634	Artery_Aorta	2.05008e-09	3.04244e-06	-5.99379	NA	NA	NA	1	1	1	0	3	-6.35439	2.41339	-9.11179	-0.899668	-7.28052	-0.799501	NA	NA	2.0925e-10	0.015805	8.10369e-20	0.368297	3.32543e-13	0.424	NA	NA	2.18464e-07	0.40653	1.00372e-15	0.894939	8.24681e-10	0.893091	NA	NA
MTX1	6.0689e-08	3.80693e-05	5.41676	Esophagus_Gastroesophageal_Junction	7.64206e-14	6.93212e-10	-7.47634	Artery_Coronary	2.05008e-09	3.01374e-06	-5.99379	NA	NA	NA	1	1	1	0	3	-6.35439	2.41339	-9.11179	-0.899668	-7.28052	-0.799501	NA	NA	2.0925e-10	0.015805	8.10369e-20	0.368297	3.32543e-13	0.424	NA	NA	2.18464e-07	0.40653	1.00372e-15	0.894939	9.6773e-10	0.902051	NA	NA
MTX1	6.0689e-08	3.80693e-05	5.41676	Esophagus_Gastroesophageal_Junction	7.64206e-14	6.93212e-10	-7.47634	Artery_Tibial	2.05008e-09	3.31306e-06	-5.99379	NA	NA	NA	1	1	1	0	3	-6.35439	2.41339	-9.11179	-0.899668	-7.28052	-0.799501	NA	NA	2.0925e-10	0.015805	8.10369e-20	0.368297	3.32543e-13	0.424	NA	NA	2.18464e-07	0.40653	1.00372e-15	0.894939	8.3632e-10	0.894074	NA	NA
MTX1	6.0689e-08	3.80693e-05	5.41676	Esophagus_Gastroesophageal_Junction	7.64206e-14	6.93212e-10	-7.47634	Brain_Amygdala	2.05008e-09	3.13138e-06	-5.99379	NA	NA	NA	1	1	1	0	3	-6.35439	2.41339	-9.11179	-0.899668	-7.28052	-0.799501	NA	NA	2.0925e-10	0.015805	8.10369e-20	0.368297	3.32543e-13	0.424	NA	NA	2.18464e-07	0.40653	1.00372e-15	0.894939	1.05244e-09	0.91159	NA	NA
MTX1	6.0689e-08	3.80693e-05	5.41676	Esophagus_Gastroesophageal_Junction	7.64206e-14	6.93212e-10	-7.47634	Brain_Anterior_cingulate_cortex_BA24	2.05008e-09	4.83965e-06	-5.99379	NA	NA	NA	1	1	1	0	3	-6.35439	2.41339	-9.11179	-0.899668	-7.28052	-0.799501	NA	NA	2.0925e-10	0.015805	8.10369e-20	0.368297	3.32543e-13	0.424	NA	NA	2.18464e-07	0.40653	1.00372e-15	0.894939	9.44381e-10	0.909985	NA	NA
MTX1	6.0689e-08	3.80693e-05	5.41676	Esophagus_Gastroesophageal_Junction	7.64206e-14	6.93212e-10	-7.47634	Brain_Caudate_basal_ganglia	2.05008e-09	3.78301e-06	-5.99379	NA	NA	NA	1	1	1	0	3	-6.35439	2.41339	-9.11179	-0.899668	-7.28052	-0.799501	NA	NA	2.0925e-10	0.015805	8.10369e-20	0.368297	3.32543e-13	0.424	NA	NA	2.18464e-07	0.40653	1.00372e-15	0.894939	1.20328e-09	0.911012	NA	NA
MTX1	6.0689e-08	3.80693e-05	5.41676	Esophagus_Gastroesophageal_Junction	7.64206e-14	6.93212e-10	-7.47634	Brain_Cerebellar_Hemisphere	2.05008e-09	4.2964e-06	-5.99379	NA	NA	NA	1	1	1	0	3	-6.35439	2.41339	-9.11179	-0.899668	-7.28052	-0.799501	NA	NA	2.0925e-10	0.015805	8.10369e-20	0.368297	3.32543e-13	0.424	NA	NA	2.18464e-07	0.40653	1.00372e-15	0.894939	9.51859e-10	0.891762	NA	NA
MTX1	6.0689e-08	3.80693e-05	5.41676	Esophagus_Gastroesophageal_Junction	7.64206e-14	6.93212e-10	-7.47634	Brain_Cerebellum	2.05008e-09	6.08155e-06	-5.99379	NA	NA	NA	1	1	1	0	3	-6.35439	2.41339	-9.11179	-0.899668	-7.28052	-0.799501	NA	NA	2.0925e-10	0.015805	8.10369e-20	0.368297	3.32543e-13	0.424	NA	NA	2.18464e-07	0.40653	1.00372e-15	0.894939	1.07677e-09	0.89465	NA	NA
MTX1	6.0689e-08	3.80693e-05	5.41676	Esophagus_Gastroesophageal_Junction	7.64206e-14	6.93212e-10	-7.47634	Brain_Cortex	2.05008e-09	4.16699e-06	-5.99379	NA	NA	NA	1	1	1	0	3	-6.35439	2.41339	-9.11179	-0.899668	-7.28052	-0.799501	NA	NA	2.0925e-10	0.015805	8.10369e-20	0.368297	3.32543e-13	0.424	NA	NA	2.18464e-07	0.40653	1.00372e-15	0.894939	1.15413e-09	0.899079	NA	NA
MTX1	6.0689e-08	3.80693e-05	5.41676	Esophagus_Gastroesophageal_Junction	7.64206e-14	6.93212e-10	-7.47634	Brain_Frontal_Cortex_BA9	2.05008e-09	3.79018e-06	-5.99379	NA	NA	NA	1	1	1	0	3	-6.35439	2.41339	-9.11179	-0.899668	-7.28052	-0.799501	NA	NA	2.0925e-10	0.015805	8.10369e-20	0.368297	3.32543e-13	0.424	NA	NA	2.18464e-07	0.40653	1.00372e-15	0.894939	9.29753e-10	0.906577	NA	NA
MTX1	6.0689e-08	3.80693e-05	5.41676	Esophagus_Gastroesophageal_Junction	7.64206e-14	6.93212e-10	-7.47634	Brain_Hippocampus	2.05008e-09	5.29501e-06	-5.99379	NA	NA	NA	1	1	1	0	3	-6.35439	2.41339	-9.11179	-0.899668	-7.28052	-0.799501	NA	NA	2.0925e-10	0.015805	8.10369e-20	0.368297	3.32543e-13	0.424	NA	NA	2.18464e-07	0.40653	1.00372e-15	0.894939	1.42488e-09	0.906536	NA	NA
MTX1	6.0689e-08	3.80693e-05	5.41676	Esophagus_Gastroesophageal_Junction	7.64206e-14	6.93212e-10	-7.47634	Brain_Hypothalamus	2.05008e-09	3.94093e-06	-5.99379	NA	NA	NA	1	1	1	0	3	-6.35439	2.41339	-9.11179	-0.899668	-7.28052	-0.799501	NA	NA	2.0925e-10	0.015805	8.10369e-20	0.368297	3.32543e-13	0.424	NA	NA	2.18464e-07	0.40653	1.00372e-15	0.894939	1.31665e-09	0.913976	NA	NA
MTX1	6.0689e-08	3.80693e-05	5.41676	Esophagus_Gastroesophageal_Junction	7.64206e-14	6.93212e-10	-7.47634	Brain_Nucleus_accumbens_basal_ganglia	2.05008e-09	5.51764e-06	-5.99379	NA	NA	NA	1	1	1	0	3	-6.35439	2.41339	-9.11179	-0.899668	-7.28052	-0.799501	NA	NA	2.0925e-10	0.015805	8.10369e-20	0.368297	3.32543e-13	0.424	NA	NA	2.18464e-07	0.40653	1.00372e-15	0.894939	1.43043e-09	0.909775	NA	NA
MTX1	6.0689e-08	3.80693e-05	5.41676	Esophagus_Gastroesophageal_Junction	7.64206e-14	6.93212e-10	-7.47634	Brain_Putamen_basal_ganglia	2.05008e-09	3.34757e-06	-5.99379	NA	NA	NA	1	1	1	0	3	-6.35439	2.41339	-9.11179	-0.899668	-7.28052	-0.799501	NA	NA	2.0925e-10	0.015805	8.10369e-20	0.368297	3.32543e-13	0.424	NA	NA	2.18464e-07	0.40653	1.00372e-15	0.894939	8.28402e-10	0.901656	NA	NA
MTX1	6.0689e-08	3.80693e-05	5.41676	Esophagus_Gastroesophageal_Junction	7.64206e-14	6.93212e-10	-7.47634	Brain_Spinal_cord_cervical_c-1	2.05008e-09	3.0658e-06	-5.99379	NA	NA	NA	1	1	1	0	3	-6.35439	2.41339	-9.11179	-0.899668	-7.28052	-0.799501	NA	NA	2.0925e-10	0.015805	8.10369e-20	0.368297	3.32543e-13	0.424	NA	NA	2.18464e-07	0.40653	1.00372e-15	0.894939	8.34424e-10	0.904987	NA	NA
MTX1	6.0689e-08	3.80693e-05	5.41676	Esophagus_Gastroesophageal_Junction	7.64206e-14	6.93212e-10	-7.47634	Brain_Substantia_nigra	2.05008e-09	2.46363e-06	-5.99379	NA	NA	NA	1	1	1	0	3	-6.35439	2.41339	-9.11179	-0.899668	-7.28052	-0.799501	NA	NA	2.0925e-10	0.015805	8.10369e-20	0.368297	3.32543e-13	0.424	NA	NA	2.18464e-07	0.40653	1.00372e-15	0.894939	6.77095e-10	0.905853	NA	NA
MTX1	6.0689e-08	3.80693e-05	5.41676	Esophagus_Gastroesophageal_Junction	7.64206e-14	6.93212e-10	-7.47634	Breast_Mammary_Tissue	2.05008e-09	2.8318e-06	-5.99379	NA	NA	NA	1	1	1	0	3	-6.35439	2.41339	-9.11179	-0.899668	-7.28052	-0.799501	NA	NA	2.0925e-10	0.015805	8.10369e-20	0.368297	3.32543e-13	0.424	NA	NA	2.18464e-07	0.40653	1.00372e-15	0.894939	8.43828e-10	0.897183	NA	NA
MTX1	6.0689e-08	3.80693e-05	5.41676	Esophagus_Gastroesophageal_Junction	7.64206e-14	6.93212e-10	-7.47634	Cells_Cultured_fibroblasts	2.05008e-09	4.46056e-06	-5.99379	NA	NA	NA	1	1	1	0	3	-6.35439	2.41339	-9.11179	-0.899668	-7.28052	-0.799501	NA	NA	2.0925e-10	0.015805	8.10369e-20	0.368297	3.32543e-13	0.424	NA	NA	2.18464e-07	0.40653	1.00372e-15	0.894939	8.95569e-10	0.896078	NA	NA
MTX1	6.0689e-08	3.80693e-05	5.41676	Esophagus_Gastroesophageal_Junction	7.64206e-14	6.93212e-10	-7.47634	Cells_EBV-transformed_lymphocytes	2.05008e-09	3.67015e-06	-5.99379	NA	NA	NA	1	1	1	0	3	-6.35439	2.41339	-9.11179	-0.899668	-7.28052	-0.799501	NA	NA	2.0925e-10	0.015805	8.10369e-20	0.368297	3.32543e-13	0.424	NA	NA	2.18464e-07	0.40653	1.00372e-15	0.894939	8.12707e-10	0.895785	NA	NA
MTX1	6.0689e-08	3.80693e-05	5.41676	Esophagus_Gastroesophageal_Junction	7.64206e-14	6.93212e-10	-7.47634	Colon_Sigmoid	2.05008e-09	3.82513e-06	-5.99379	NA	NA	NA	1	1	1	0	3	-6.35439	2.41339	-9.11179	-0.899668	-7.28052	-0.799501	NA	NA	2.0925e-10	0.015805	8.10369e-20	0.368297	3.32543e-13	0.424	NA	NA	2.18464e-07	0.40653	1.00372e-15	0.894939	9.97478e-10	0.902774	NA	NA
MTX1	6.0689e-08	3.80693e-05	5.41676	Esophagus_Gastroesophageal_Junction	7.64206e-14	6.93212e-10	-7.47634	Colon_Transverse	2.05008e-09	4.49023e-06	-5.99379	NA	NA	NA	1	1	1	0	3	-6.35439	2.41339	-9.11179	-0.899668	-7.28052	-0.799501	NA	NA	2.0925e-10	0.015805	8.10369e-20	0.368297	3.32543e-13	0.424	NA	NA	2.18464e-07	0.40653	1.00372e-15	0.894939	1.20983e-09	0.902272	NA	NA
MTX1	6.0689e-08	3.80693e-05	5.41676	Esophagus_Gastroesophageal_Junction	7.64206e-14	6.93212e-10	-7.47634	Esophagus_Gastroesophageal_Junction	2.05008e-09	3.79028e-06	-5.99379	NA	NA	NA	1	1	1	0	3	-6.35439	2.41339	-9.11179	-0.899668	-7.28052	-0.799501	NA	NA	2.0925e-10	0.015805	8.10369e-20	0.368297	3.32543e-13	0.424	NA	NA	2.18464e-07	0.40653	1.00372e-15	0.894939	1.08266e-09	0.893957	NA	NA
MTX1	6.0689e-08	3.80693e-05	5.41676	Esophagus_Gastroesophageal_Junction	7.64206e-14	6.93212e-10	-7.47634	Esophagus_Mucosa	2.05008e-09	3.18406e-06	-5.99379	NA	NA	NA	1	1	1	0	3	-6.35439	2.41339	-9.11179	-0.899668	-7.28052	-0.799501	NA	NA	2.0925e-10	0.015805	8.10369e-20	0.368297	3.32543e-13	0.424	NA	NA	2.18464e-07	0.40653	1.00372e-15	0.894939	1.09266e-09	0.891305	NA	NA
MTX1	6.0689e-08	3.80693e-05	5.41676	Esophagus_Gastroesophageal_Junction	7.64206e-14	6.93212e-10	-7.47634	Esophagus_Muscularis	2.05008e-09	4.06308e-06	-5.99379	NA	NA	NA	1	1	1	0	3	-6.35439	2.41339	-9.11179	-0.899668	-7.28052	-0.799501	NA	NA	2.0925e-10	0.015805	8.10369e-20	0.368297	3.32543e-13	0.424	NA	NA	2.18464e-07	0.40653	1.00372e-15	0.894939	1.07202e-09	0.894308	NA	NA
MTX1	6.0689e-08	3.80693e-05	5.41676	Esophagus_Gastroesophageal_Junction	7.64206e-14	6.93212e-10	-7.47634	Heart_Atrial_Appendage	2.05008e-09	3.34604e-06	-5.99379	NA	NA	NA	1	1	1	0	3	-6.35439	2.41339	-9.11179	-0.899668	-7.28052	-0.799501	NA	NA	2.0925e-10	0.015805	8.10369e-20	0.368297	3.32543e-13	0.424	NA	NA	2.18464e-07	0.40653	1.00372e-15	0.894939	8.02509e-10	0.901106	NA	NA
MTX1	6.0689e-08	3.80693e-05	5.41676	Esophagus_Gastroesophageal_Junction	7.64206e-14	6.93212e-10	-7.47634	Heart_Left_Ventricle	2.05008e-09	3.16234e-06	-5.99379	NA	NA	NA	1	1	1	0	3	-6.35439	2.41339	-9.11179	-0.899668	-7.28052	-0.799501	NA	NA	2.0925e-10	0.015805	8.10369e-20	0.368297	3.32543e-13	0.424	NA	NA	2.18464e-07	0.40653	1.00372e-15	0.894939	8.57148e-10	0.900822	NA	NA
MTX1	6.0689e-08	3.80693e-05	5.41676	Esophagus_Gastroesophageal_Junction	7.64206e-14	6.93212e-10	-7.47634	Kidney_Cortex	2.05008e-09	3.07443e-06	-5.99379	NA	NA	NA	1	1	1	0	3	-6.35439	2.41339	-9.11179	-0.899668	-7.28052	-0.799501	NA	NA	2.0925e-10	0.015805	8.10369e-20	0.368297	3.32543e-13	0.424	NA	NA	2.18464e-07	0.40653	1.00372e-15	0.894939	8.89363e-10	0.911237	NA	NA
MTX1	6.0689e-08	3.80693e-05	5.41676	Esophagus_Gastroesophageal_Junction	7.64206e-14	6.93212e-10	-7.47634	Liver	2.05008e-09	2.62154e-06	-5.99379	NA	NA	NA	1	1	1	0	3	-6.35439	2.41339	-9.11179	-0.899668	-7.28052	-0.799501	NA	NA	2.0925e-10	0.015805	8.10369e-20	0.368297	3.32543e-13	0.424	NA	NA	2.18464e-07	0.40653	1.00372e-15	0.894939	7.71869e-10	0.90356	NA	NA
MTX1	6.0689e-08	3.80693e-05	5.41676	Esophagus_Gastroesophageal_Junction	7.64206e-14	6.93212e-10	-7.47634	Lung	2.05008e-09	2.83418e-06	-5.99379	NA	NA	NA	1	1	1	0	3	-6.35439	2.41339	-9.11179	-0.899668	-7.28052	-0.799501	NA	NA	2.0925e-10	0.015805	8.10369e-20	0.368297	3.32543e-13	0.424	NA	NA	2.18464e-07	0.40653	1.00372e-15	0.894939	7.88969e-10	0.894751	NA	NA
MTX1	6.0689e-08	3.80693e-05	5.41676	Esophagus_Gastroesophageal_Junction	7.64206e-14	6.93212e-10	-7.47634	Minor_Salivary_Gland	2.05008e-09	3.39367e-06	-5.99379	NA	NA	NA	1	1	1	0	3	-6.35439	2.41339	-9.11179	-0.899668	-7.28052	-0.799501	NA	NA	2.0925e-10	0.015805	8.10369e-20	0.368297	3.32543e-13	0.424	NA	NA	2.18464e-07	0.40653	1.00372e-15	0.894939	1.09185e-09	0.904893	NA	NA
MTX1	6.0689e-08	3.80693e-05	5.41676	Esophagus_Gastroesophageal_Junction	7.64206e-14	6.93212e-10	-7.47634	Muscle_Skeletal	2.05008e-09	6.47995e-06	-5.99379	NA	NA	NA	1	1	1	0	3	-6.35439	2.41339	-9.11179	-0.899668	-7.28052	-0.799501	NA	NA	2.0925e-10	0.015805	8.10369e-20	0.368297	3.32543e-13	0.424	NA	NA	2.18464e-07	0.40653	1.00372e-15	0.894939	1.21639e-09	0.902405	NA	NA
MTX1	6.0689e-08	3.80693e-05	5.41676	Esophagus_Gastroesophageal_Junction	7.64206e-14	6.93212e-10	-7.47634	Nerve_Tibial	2.05008e-09	3.49115e-06	-5.99379	NA	NA	NA	1	1	1	0	3	-6.35439	2.41339	-9.11179	-0.899668	-7.28052	-0.799501	NA	NA	2.0925e-10	0.015805	8.10369e-20	0.368297	3.32543e-13	0.424	NA	NA	2.18464e-07	0.40653	1.00372e-15	0.894939	8.12735e-10	0.894304	NA	NA
MTX1	6.0689e-08	3.80693e-05	5.41676	Esophagus_Gastroesophageal_Junction	7.64206e-14	6.93212e-10	-7.47634	Ovary	2.05008e-09	4.8224e-06	-5.99379	NA	NA	NA	1	1	1	0	3	-6.35439	2.41339	-9.11179	-0.899668	-7.28052	-0.799501	NA	NA	2.0925e-10	0.015805	8.10369e-20	0.368297	3.32543e-13	0.424	NA	NA	2.18464e-07	0.40653	1.00372e-15	0.894939	9.69484e-10	0.893668	NA	NA
MTX1	6.0689e-08	3.80693e-05	5.41676	Esophagus_Gastroesophageal_Junction	7.64206e-14	6.93212e-10	-7.47634	Pancreas	2.05008e-09	3.65877e-06	-5.99379	NA	NA	NA	1	1	1	0	3	-6.35439	2.41339	-9.11179	-0.899668	-7.28052	-0.799501	NA	NA	2.0925e-10	0.015805	8.10369e-20	0.368297	3.32543e-13	0.424	NA	NA	2.18464e-07	0.40653	1.00372e-15	0.894939	1.34259e-09	0.896305	NA	NA
MTX1	6.0689e-08	3.80693e-05	5.41676	Esophagus_Gastroesophageal_Junction	7.64206e-14	6.93212e-10	-7.47634	Pituitary	2.05008e-09	5.62997e-06	-5.99379	NA	NA	NA	1	1	1	0	3	-6.35439	2.41339	-9.11179	-0.899668	-7.28052	-0.799501	NA	NA	2.0925e-10	0.015805	8.10369e-20	0.368297	3.32543e-13	0.424	NA	NA	2.18464e-07	0.40653	1.00372e-15	0.894939	1.60053e-09	0.893888	NA	NA
MTX1	6.0689e-08	3.80693e-05	5.41676	Esophagus_Gastroesophageal_Junction	7.64206e-14	6.93212e-10	-7.47634	Prostate	2.05008e-09	3.5336e-06	-5.99379	NA	NA	NA	1	1	1	0	3	-6.35439	2.41339	-9.11179	-0.899668	-7.28052	-0.799501	NA	NA	2.0925e-10	0.015805	8.10369e-20	0.368297	3.32543e-13	0.424	NA	NA	2.18464e-07	0.40653	1.00372e-15	0.894939	1.09739e-09	0.899507	NA	NA
MTX1	6.0689e-08	3.80693e-05	5.41676	Esophagus_Gastroesophageal_Junction	7.64206e-14	6.93212e-10	-7.47634	Skin_Not_Sun_Exposed_Suprapubic	2.05008e-09	3.18966e-06	-5.99379	NA	NA	NA	1	1	1	0	3	-6.35439	2.41339	-9.11179	-0.899668	-7.28052	-0.799501	NA	NA	2.0925e-10	0.015805	8.10369e-20	0.368297	3.32543e-13	0.424	NA	NA	2.18464e-07	0.40653	1.00372e-15	0.894939	1.02027e-09	0.904875	NA	NA
MTX1	6.0689e-08	3.80693e-05	5.41676	Esophagus_Gastroesophageal_Junction	7.64206e-14	6.93212e-10	-7.47634	Skin_Sun_Exposed_Lower_leg	2.05008e-09	3.43771e-06	-5.99379	NA	NA	NA	1	1	1	0	3	-6.35439	2.41339	-9.11179	-0.899668	-7.28052	-0.799501	NA	NA	2.0925e-10	0.015805	8.10369e-20	0.368297	3.32543e-13	0.424	NA	NA	2.18464e-07	0.40653	1.00372e-15	0.894939	9.42676e-10	0.897733	NA	NA
MTX1	6.0689e-08	3.80693e-05	5.41676	Esophagus_Gastroesophageal_Junction	7.64206e-14	6.93212e-10	-7.47634	Small_Intestine_Terminal_Ileum	2.05008e-09	3.07689e-06	-5.99379	NA	NA	NA	1	1	1	0	3	-6.35439	2.41339	-9.11179	-0.899668	-7.28052	-0.799501	NA	NA	2.0925e-10	0.015805	8.10369e-20	0.368297	3.32543e-13	0.424	NA	NA	2.18464e-07	0.40653	1.00372e-15	0.894939	1.14192e-09	0.90187	NA	NA
MTX1	6.0689e-08	3.80693e-05	5.41676	Esophagus_Gastroesophageal_Junction	7.64206e-14	6.93212e-10	-7.47634	Spleen	2.05008e-09	3.16013e-06	-5.99379	NA	NA	NA	1	1	1	0	3	-6.35439	2.41339	-9.11179	-0.899668	-7.28052	-0.799501	NA	NA	2.0925e-10	0.015805	8.10369e-20	0.368297	3.32543e-13	0.424	NA	NA	2.18464e-07	0.40653	1.00372e-15	0.894939	8.06289e-10	0.892742	NA	NA
MTX1	6.0689e-08	3.80693e-05	5.41676	Esophagus_Gastroesophageal_Junction	7.64206e-14	6.93212e-10	-7.47634	Stomach	2.05008e-09	3.05842e-06	-5.99379	NA	NA	NA	1	1	1	0	3	-6.35439	2.41339	-9.11179	-0.899668	-7.28052	-0.799501	NA	NA	2.0925e-10	0.015805	8.10369e-20	0.368297	3.32543e-13	0.424	NA	NA	2.18464e-07	0.40653	1.00372e-15	0.894939	9.5227e-10	0.898966	NA	NA
MTX1	6.0689e-08	3.80693e-05	5.41676	Esophagus_Gastroesophageal_Junction	7.64206e-14	6.93212e-10	-7.47634	Testis	2.05008e-09	8.28826e-06	-5.99379	NA	NA	NA	1	1	1	0	3	-6.35439	2.41339	-9.11179	-0.899668	-7.28052	-0.799501	NA	NA	2.0925e-10	0.015805	8.10369e-20	0.368297	3.32543e-13	0.424	NA	NA	2.18464e-07	0.40653	1.00372e-15	0.894939	2.76082e-09	0.909094	NA	NA
MTX1	6.0689e-08	3.80693e-05	5.41676	Esophagus_Gastroesophageal_Junction	7.64206e-14	6.93212e-10	-7.47634	Thyroid	2.05008e-09	3.45233e-06	-5.99379	NA	NA	NA	1	1	1	0	3	-6.35439	2.41339	-9.11179	-0.899668	-7.28052	-0.799501	NA	NA	2.0925e-10	0.015805	8.10369e-20	0.368297	3.32543e-13	0.424	NA	NA	2.18464e-07	0.40653	1.00372e-15	0.894939	1.0073e-09	0.896255	NA	NA
MTX1	6.0689e-08	3.80693e-05	5.41676	Esophagus_Gastroesophageal_Junction	7.64206e-14	6.93212e-10	-7.47634	Uterus	2.05008e-09	3.54174e-06	-5.99379	NA	NA	NA	1	1	1	0	3	-6.35439	2.41339	-9.11179	-0.899668	-7.28052	-0.799501	NA	NA	2.0925e-10	0.015805	8.10369e-20	0.368297	3.32543e-13	0.424	NA	NA	2.18464e-07	0.40653	1.00372e-15	0.894939	9.26435e-10	0.89931	NA	NA
MTX1	6.0689e-08	3.80693e-05	5.41676	Esophagus_Gastroesophageal_Junction	7.64206e-14	6.93212e-10	-7.47634	Vagina	2.05008e-09	4.30127e-06	-5.99379	NA	NA	NA	1	1	1	0	3	-6.35439	2.41339	-9.11179	-0.899668	-7.28052	-0.799501	NA	NA	2.0925e-10	0.015805	8.10369e-20	0.368297	3.32543e-13	0.424	NA	NA	2.18464e-07	0.40653	1.00372e-15	0.894939	9.55895e-10	0.900872	NA	NA
MTX1	6.0689e-08	3.80693e-05	5.41676	Esophagus_Gastroesophageal_Junction	7.64206e-14	6.93212e-10	-7.47634	Whole_Blood	2.05008e-09	2.07863e-06	-5.99379	NA	NA	NA	1	1	1	0	3	-6.35439	2.41339	-9.11179	-0.899668	-7.28052	-0.799501	NA	NA	2.0925e-10	0.015805	8.10369e-20	0.368297	3.32543e-13	0.424	NA	NA	2.18464e-07	0.40653	1.00372e-15	0.894939	6.46696e-10	0.895213	NA	NA
MTX1	6.0689e-08	3.80693e-05	5.41676	Esophagus_Gastroesophageal_Junction	7.64206e-14	6.93212e-10	-7.47634	smultixcan	2.05008e-09	4.51885e-06	-5.99379	NA	NA	NA	1	1	1	0	3	-6.35439	2.41339	-9.11179	-0.899668	-7.28052	-0.799501	NA	NA	2.0925e-10	0.015805	8.10369e-20	0.368297	3.32543e-13	0.424	NA	NA	2.18464e-07	0.40653	1.00372e-15	0.894939	1.27529e-09	0.893764	NA	NA
MTX1	6.0689e-08	3.80693e-05	5.41676	Heart_Atrial_Appendage	7.64206e-14	6.86563e-10	-7.47634	Adipose_Subcutaneous	2.05008e-09	2.91954e-06	-5.99379	NA	NA	NA	1	1	1	0	3	-6.35439	2.41339	-9.11179	1.29832	-7.28052	-0.799501	NA	NA	2.0925e-10	0.015805	8.10369e-20	0.194176	3.32543e-13	0.424	NA	NA	2.18464e-07	0.40653	4.95378e-16	0.832069	7.17295e-10	0.897493	NA	NA
MTX1	6.0689e-08	3.80693e-05	5.41676	Heart_Atrial_Appendage	7.64206e-14	6.86563e-10	-7.47634	Adipose_Visceral_Omentum	2.05008e-09	3.61458e-06	-5.99379	NA	NA	NA	1	1	1	0	3	-6.35439	2.41339	-9.11179	1.29832	-7.28052	-0.799501	NA	NA	2.0925e-10	0.015805	8.10369e-20	0.194176	3.32543e-13	0.424	NA	NA	2.18464e-07	0.40653	4.95378e-16	0.832069	1.00936e-09	0.902567	NA	NA
MTX1	6.0689e-08	3.80693e-05	5.41676	Heart_Atrial_Appendage	7.64206e-14	6.86563e-10	-7.47634	Adrenal_Gland	2.05008e-09	4.36174e-06	-5.99379	NA	NA	NA	1	1	1	0	3	-6.35439	2.41339	-9.11179	1.29832	-7.28052	-0.799501	NA	NA	2.0925e-10	0.015805	8.10369e-20	0.194176	3.32543e-13	0.424	NA	NA	2.18464e-07	0.40653	4.95378e-16	0.832069	1.07108e-09	0.901563	NA	NA
MTX1	6.0689e-08	3.80693e-05	5.41676	Heart_Atrial_Appendage	7.64206e-14	6.86563e-10	-7.47634	Artery_Aorta	2.05008e-09	3.04244e-06	-5.99379	NA	NA	NA	1	1	1	0	3	-6.35439	2.41339	-9.11179	1.29832	-7.28052	-0.799501	NA	NA	2.0925e-10	0.015805	8.10369e-20	0.194176	3.32543e-13	0.424	NA	NA	2.18464e-07	0.40653	4.95378e-16	0.832069	8.24681e-10	0.893091	NA	NA
MTX1	6.0689e-08	3.80693e-05	5.41676	Heart_Atrial_Appendage	7.64206e-14	6.86563e-10	-7.47634	Artery_Coronary	2.05008e-09	3.01374e-06	-5.99379	NA	NA	NA	1	1	1	0	3	-6.35439	2.41339	-9.11179	1.29832	-7.28052	-0.799501	NA	NA	2.0925e-10	0.015805	8.10369e-20	0.194176	3.32543e-13	0.424	NA	NA	2.18464e-07	0.40653	4.95378e-16	0.832069	9.6773e-10	0.902051	NA	NA
MTX1	6.0689e-08	3.80693e-05	5.41676	Heart_Atrial_Appendage	7.64206e-14	6.86563e-10	-7.47634	Artery_Tibial	2.05008e-09	3.31306e-06	-5.99379	NA	NA	NA	1	1	1	0	3	-6.35439	2.41339	-9.11179	1.29832	-7.28052	-0.799501	NA	NA	2.0925e-10	0.015805	8.10369e-20	0.194176	3.32543e-13	0.424	NA	NA	2.18464e-07	0.40653	4.95378e-16	0.832069	8.3632e-10	0.894074	NA	NA
MTX1	6.0689e-08	3.80693e-05	5.41676	Heart_Atrial_Appendage	7.64206e-14	6.86563e-10	-7.47634	Brain_Amygdala	2.05008e-09	3.13138e-06	-5.99379	NA	NA	NA	1	1	1	0	3	-6.35439	2.41339	-9.11179	1.29832	-7.28052	-0.799501	NA	NA	2.0925e-10	0.015805	8.10369e-20	0.194176	3.32543e-13	0.424	NA	NA	2.18464e-07	0.40653	4.95378e-16	0.832069	1.05244e-09	0.91159	NA	NA
MTX1	6.0689e-08	3.80693e-05	5.41676	Heart_Atrial_Appendage	7.64206e-14	6.86563e-10	-7.47634	Brain_Anterior_cingulate_cortex_BA24	2.05008e-09	4.83965e-06	-5.99379	NA	NA	NA	1	1	1	0	3	-6.35439	2.41339	-9.11179	1.29832	-7.28052	-0.799501	NA	NA	2.0925e-10	0.015805	8.10369e-20	0.194176	3.32543e-13	0.424	NA	NA	2.18464e-07	0.40653	4.95378e-16	0.832069	9.44381e-10	0.909985	NA	NA
MTX1	6.0689e-08	3.80693e-05	5.41676	Heart_Atrial_Appendage	7.64206e-14	6.86563e-10	-7.47634	Brain_Caudate_basal_ganglia	2.05008e-09	3.78301e-06	-5.99379	NA	NA	NA	1	1	1	0	3	-6.35439	2.41339	-9.11179	1.29832	-7.28052	-0.799501	NA	NA	2.0925e-10	0.015805	8.10369e-20	0.194176	3.32543e-13	0.424	NA	NA	2.18464e-07	0.40653	4.95378e-16	0.832069	1.20328e-09	0.911012	NA	NA
MTX1	6.0689e-08	3.80693e-05	5.41676	Heart_Atrial_Appendage	7.64206e-14	6.86563e-10	-7.47634	Brain_Cerebellar_Hemisphere	2.05008e-09	4.2964e-06	-5.99379	NA	NA	NA	1	1	1	0	3	-6.35439	2.41339	-9.11179	1.29832	-7.28052	-0.799501	NA	NA	2.0925e-10	0.015805	8.10369e-20	0.194176	3.32543e-13	0.424	NA	NA	2.18464e-07	0.40653	4.95378e-16	0.832069	9.51859e-10	0.891762	NA	NA
MTX1	6.0689e-08	3.80693e-05	5.41676	Heart_Atrial_Appendage	7.64206e-14	6.86563e-10	-7.47634	Brain_Cerebellum	2.05008e-09	6.08155e-06	-5.99379	NA	NA	NA	1	1	1	0	3	-6.35439	2.41339	-9.11179	1.29832	-7.28052	-0.799501	NA	NA	2.0925e-10	0.015805	8.10369e-20	0.194176	3.32543e-13	0.424	NA	NA	2.18464e-07	0.40653	4.95378e-16	0.832069	1.07677e-09	0.89465	NA	NA
MTX1	6.0689e-08	3.80693e-05	5.41676	Heart_Atrial_Appendage	7.64206e-14	6.86563e-10	-7.47634	Brain_Cortex	2.05008e-09	4.16699e-06	-5.99379	NA	NA	NA	1	1	1	0	3	-6.35439	2.41339	-9.11179	1.29832	-7.28052	-0.799501	NA	NA	2.0925e-10	0.015805	8.10369e-20	0.194176	3.32543e-13	0.424	NA	NA	2.18464e-07	0.40653	4.95378e-16	0.832069	1.15413e-09	0.899079	NA	NA
MTX1	6.0689e-08	3.80693e-05	5.41676	Heart_Atrial_Appendage	7.64206e-14	6.86563e-10	-7.47634	Brain_Frontal_Cortex_BA9	2.05008e-09	3.79018e-06	-5.99379	NA	NA	NA	1	1	1	0	3	-6.35439	2.41339	-9.11179	1.29832	-7.28052	-0.799501	NA	NA	2.0925e-10	0.015805	8.10369e-20	0.194176	3.32543e-13	0.424	NA	NA	2.18464e-07	0.40653	4.95378e-16	0.832069	9.29753e-10	0.906577	NA	NA
MTX1	6.0689e-08	3.80693e-05	5.41676	Heart_Atrial_Appendage	7.64206e-14	6.86563e-10	-7.47634	Brain_Hippocampus	2.05008e-09	5.29501e-06	-5.99379	NA	NA	NA	1	1	1	0	3	-6.35439	2.41339	-9.11179	1.29832	-7.28052	-0.799501	NA	NA	2.0925e-10	0.015805	8.10369e-20	0.194176	3.32543e-13	0.424	NA	NA	2.18464e-07	0.40653	4.95378e-16	0.832069	1.42488e-09	0.906536	NA	NA
MTX1	6.0689e-08	3.80693e-05	5.41676	Heart_Atrial_Appendage	7.64206e-14	6.86563e-10	-7.47634	Brain_Hypothalamus	2.05008e-09	3.94093e-06	-5.99379	NA	NA	NA	1	1	1	0	3	-6.35439	2.41339	-9.11179	1.29832	-7.28052	-0.799501	NA	NA	2.0925e-10	0.015805	8.10369e-20	0.194176	3.32543e-13	0.424	NA	NA	2.18464e-07	0.40653	4.95378e-16	0.832069	1.31665e-09	0.913976	NA	NA
MTX1	6.0689e-08	3.80693e-05	5.41676	Heart_Atrial_Appendage	7.64206e-14	6.86563e-10	-7.47634	Brain_Nucleus_accumbens_basal_ganglia	2.05008e-09	5.51764e-06	-5.99379	NA	NA	NA	1	1	1	0	3	-6.35439	2.41339	-9.11179	1.29832	-7.28052	-0.799501	NA	NA	2.0925e-10	0.015805	8.10369e-20	0.194176	3.32543e-13	0.424	NA	NA	2.18464e-07	0.40653	4.95378e-16	0.832069	1.43043e-09	0.909775	NA	NA
MTX1	6.0689e-08	3.80693e-05	5.41676	Heart_Atrial_Appendage	7.64206e-14	6.86563e-10	-7.47634	Brain_Putamen_basal_ganglia	2.05008e-09	3.34757e-06	-5.99379	NA	NA	NA	1	1	1	0	3	-6.35439	2.41339	-9.11179	1.29832	-7.28052	-0.799501	NA	NA	2.0925e-10	0.015805	8.10369e-20	0.194176	3.32543e-13	0.424	NA	NA	2.18464e-07	0.40653	4.95378e-16	0.832069	8.28402e-10	0.901656	NA	NA
MTX1	6.0689e-08	3.80693e-05	5.41676	Heart_Atrial_Appendage	7.64206e-14	6.86563e-10	-7.47634	Brain_Spinal_cord_cervical_c-1	2.05008e-09	3.0658e-06	-5.99379	NA	NA	NA	1	1	1	0	3	-6.35439	2.41339	-9.11179	1.29832	-7.28052	-0.799501	NA	NA	2.0925e-10	0.015805	8.10369e-20	0.194176	3.32543e-13	0.424	NA	NA	2.18464e-07	0.40653	4.95378e-16	0.832069	8.34424e-10	0.904987	NA	NA
MTX1	6.0689e-08	3.80693e-05	5.41676	Heart_Atrial_Appendage	7.64206e-14	6.86563e-10	-7.47634	Brain_Substantia_nigra	2.05008e-09	2.46363e-06	-5.99379	NA	NA	NA	1	1	1	0	3	-6.35439	2.41339	-9.11179	1.29832	-7.28052	-0.799501	NA	NA	2.0925e-10	0.015805	8.10369e-20	0.194176	3.32543e-13	0.424	NA	NA	2.18464e-07	0.40653	4.95378e-16	0.832069	6.77095e-10	0.905853	NA	NA
MTX1	6.0689e-08	3.80693e-05	5.41676	Heart_Atrial_Appendage	7.64206e-14	6.86563e-10	-7.47634	Breast_Mammary_Tissue	2.05008e-09	2.8318e-06	-5.99379	NA	NA	NA	1	1	1	0	3	-6.35439	2.41339	-9.11179	1.29832	-7.28052	-0.799501	NA	NA	2.0925e-10	0.015805	8.10369e-20	0.194176	3.32543e-13	0.424	NA	NA	2.18464e-07	0.40653	4.95378e-16	0.832069	8.43828e-10	0.897183	NA	NA
MTX1	6.0689e-08	3.80693e-05	5.41676	Heart_Atrial_Appendage	7.64206e-14	6.86563e-10	-7.47634	Cells_Cultured_fibroblasts	2.05008e-09	4.46056e-06	-5.99379	NA	NA	NA	1	1	1	0	3	-6.35439	2.41339	-9.11179	1.29832	-7.28052	-0.799501	NA	NA	2.0925e-10	0.015805	8.10369e-20	0.194176	3.32543e-13	0.424	NA	NA	2.18464e-07	0.40653	4.95378e-16	0.832069	8.95569e-10	0.896078	NA	NA
MTX1	6.0689e-08	3.80693e-05	5.41676	Heart_Atrial_Appendage	7.64206e-14	6.86563e-10	-7.47634	Cells_EBV-transformed_lymphocytes	2.05008e-09	3.67015e-06	-5.99379	NA	NA	NA	1	1	1	0	3	-6.35439	2.41339	-9.11179	1.29832	-7.28052	-0.799501	NA	NA	2.0925e-10	0.015805	8.10369e-20	0.194176	3.32543e-13	0.424	NA	NA	2.18464e-07	0.40653	4.95378e-16	0.832069	8.12707e-10	0.895785	NA	NA
MTX1	6.0689e-08	3.80693e-05	5.41676	Heart_Atrial_Appendage	7.64206e-14	6.86563e-10	-7.47634	Colon_Sigmoid	2.05008e-09	3.82513e-06	-5.99379	NA	NA	NA	1	1	1	0	3	-6.35439	2.41339	-9.11179	1.29832	-7.28052	-0.799501	NA	NA	2.0925e-10	0.015805	8.10369e-20	0.194176	3.32543e-13	0.424	NA	NA	2.18464e-07	0.40653	4.95378e-16	0.832069	9.97478e-10	0.902774	NA	NA
MTX1	6.0689e-08	3.80693e-05	5.41676	Heart_Atrial_Appendage	7.64206e-14	6.86563e-10	-7.47634	Colon_Transverse	2.05008e-09	4.49023e-06	-5.99379	NA	NA	NA	1	1	1	0	3	-6.35439	2.41339	-9.11179	1.29832	-7.28052	-0.799501	NA	NA	2.0925e-10	0.015805	8.10369e-20	0.194176	3.32543e-13	0.424	NA	NA	2.18464e-07	0.40653	4.95378e-16	0.832069	1.20983e-09	0.902272	NA	NA
MTX1	6.0689e-08	3.80693e-05	5.41676	Heart_Atrial_Appendage	7.64206e-14	6.86563e-10	-7.47634	Esophagus_Gastroesophageal_Junction	2.05008e-09	3.79028e-06	-5.99379	NA	NA	NA	1	1	1	0	3	-6.35439	2.41339	-9.11179	1.29832	-7.28052	-0.799501	NA	NA	2.0925e-10	0.015805	8.10369e-20	0.194176	3.32543e-13	0.424	NA	NA	2.18464e-07	0.40653	4.95378e-16	0.832069	1.08266e-09	0.893957	NA	NA
MTX1	6.0689e-08	3.80693e-05	5.41676	Heart_Atrial_Appendage	7.64206e-14	6.86563e-10	-7.47634	Esophagus_Mucosa	2.05008e-09	3.18406e-06	-5.99379	NA	NA	NA	1	1	1	0	3	-6.35439	2.41339	-9.11179	1.29832	-7.28052	-0.799501	NA	NA	2.0925e-10	0.015805	8.10369e-20	0.194176	3.32543e-13	0.424	NA	NA	2.18464e-07	0.40653	4.95378e-16	0.832069	1.09266e-09	0.891305	NA	NA
MTX1	6.0689e-08	3.80693e-05	5.41676	Heart_Atrial_Appendage	7.64206e-14	6.86563e-10	-7.47634	Esophagus_Muscularis	2.05008e-09	4.06308e-06	-5.99379	NA	NA	NA	1	1	1	0	3	-6.35439	2.41339	-9.11179	1.29832	-7.28052	-0.799501	NA	NA	2.0925e-10	0.015805	8.10369e-20	0.194176	3.32543e-13	0.424	NA	NA	2.18464e-07	0.40653	4.95378e-16	0.832069	1.07202e-09	0.894308	NA	NA
MTX1	6.0689e-08	3.80693e-05	5.41676	Heart_Atrial_Appendage	7.64206e-14	6.86563e-10	-7.47634	Heart_Atrial_Appendage	2.05008e-09	3.34604e-06	-5.99379	NA	NA	NA	1	1	1	0	3	-6.35439	2.41339	-9.11179	1.29832	-7.28052	-0.799501	NA	NA	2.0925e-10	0.015805	8.10369e-20	0.194176	3.32543e-13	0.424	NA	NA	2.18464e-07	0.40653	4.95378e-16	0.832069	8.02509e-10	0.901106	NA	NA
MTX1	6.0689e-08	3.80693e-05	5.41676	Heart_Atrial_Appendage	7.64206e-14	6.86563e-10	-7.47634	Heart_Left_Ventricle	2.05008e-09	3.16234e-06	-5.99379	NA	NA	NA	1	1	1	0	3	-6.35439	2.41339	-9.11179	1.29832	-7.28052	-0.799501	NA	NA	2.0925e-10	0.015805	8.10369e-20	0.194176	3.32543e-13	0.424	NA	NA	2.18464e-07	0.40653	4.95378e-16	0.832069	8.57148e-10	0.900822	NA	NA
MTX1	6.0689e-08	3.80693e-05	5.41676	Heart_Atrial_Appendage	7.64206e-14	6.86563e-10	-7.47634	Kidney_Cortex	2.05008e-09	3.07443e-06	-5.99379	NA	NA	NA	1	1	1	0	3	-6.35439	2.41339	-9.11179	1.29832	-7.28052	-0.799501	NA	NA	2.0925e-10	0.015805	8.10369e-20	0.194176	3.32543e-13	0.424	NA	NA	2.18464e-07	0.40653	4.95378e-16	0.832069	8.89363e-10	0.911237	NA	NA
MTX1	6.0689e-08	3.80693e-05	5.41676	Heart_Atrial_Appendage	7.64206e-14	6.86563e-10	-7.47634	Liver	2.05008e-09	2.62154e-06	-5.99379	NA	NA	NA	1	1	1	0	3	-6.35439	2.41339	-9.11179	1.29832	-7.28052	-0.799501	NA	NA	2.0925e-10	0.015805	8.10369e-20	0.194176	3.32543e-13	0.424	NA	NA	2.18464e-07	0.40653	4.95378e-16	0.832069	7.71869e-10	0.90356	NA	NA
MTX1	6.0689e-08	3.80693e-05	5.41676	Heart_Atrial_Appendage	7.64206e-14	6.86563e-10	-7.47634	Lung	2.05008e-09	2.83418e-06	-5.99379	NA	NA	NA	1	1	1	0	3	-6.35439	2.41339	-9.11179	1.29832	-7.28052	-0.799501	NA	NA	2.0925e-10	0.015805	8.10369e-20	0.194176	3.32543e-13	0.424	NA	NA	2.18464e-07	0.40653	4.95378e-16	0.832069	7.88969e-10	0.894751	NA	NA
MTX1	6.0689e-08	3.80693e-05	5.41676	Heart_Atrial_Appendage	7.64206e-14	6.86563e-10	-7.47634	Minor_Salivary_Gland	2.05008e-09	3.39367e-06	-5.99379	NA	NA	NA	1	1	1	0	3	-6.35439	2.41339	-9.11179	1.29832	-7.28052	-0.799501	NA	NA	2.0925e-10	0.015805	8.10369e-20	0.194176	3.32543e-13	0.424	NA	NA	2.18464e-07	0.40653	4.95378e-16	0.832069	1.09185e-09	0.904893	NA	NA
MTX1	6.0689e-08	3.80693e-05	5.41676	Heart_Atrial_Appendage	7.64206e-14	6.86563e-10	-7.47634	Muscle_Skeletal	2.05008e-09	6.47995e-06	-5.99379	NA	NA	NA	1	1	1	0	3	-6.35439	2.41339	-9.11179	1.29832	-7.28052	-0.799501	NA	NA	2.0925e-10	0.015805	8.10369e-20	0.194176	3.32543e-13	0.424	NA	NA	2.18464e-07	0.40653	4.95378e-16	0.832069	1.21639e-09	0.902405	NA	NA
MTX1	6.0689e-08	3.80693e-05	5.41676	Heart_Atrial_Appendage	7.64206e-14	6.86563e-10	-7.47634	Nerve_Tibial	2.05008e-09	3.49115e-06	-5.99379	NA	NA	NA	1	1	1	0	3	-6.35439	2.41339	-9.11179	1.29832	-7.28052	-0.799501	NA	NA	2.0925e-10	0.015805	8.10369e-20	0.194176	3.32543e-13	0.424	NA	NA	2.18464e-07	0.40653	4.95378e-16	0.832069	8.12735e-10	0.894304	NA	NA
MTX1	6.0689e-08	3.80693e-05	5.41676	Heart_Atrial_Appendage	7.64206e-14	6.86563e-10	-7.47634	Ovary	2.05008e-09	4.8224e-06	-5.99379	NA	NA	NA	1	1	1	0	3	-6.35439	2.41339	-9.11179	1.29832	-7.28052	-0.799501	NA	NA	2.0925e-10	0.015805	8.10369e-20	0.194176	3.32543e-13	0.424	NA	NA	2.18464e-07	0.40653	4.95378e-16	0.832069	9.69484e-10	0.893668	NA	NA
MTX1	6.0689e-08	3.80693e-05	5.41676	Heart_Atrial_Appendage	7.64206e-14	6.86563e-10	-7.47634	Pancreas	2.05008e-09	3.65877e-06	-5.99379	NA	NA	NA	1	1	1	0	3	-6.35439	2.41339	-9.11179	1.29832	-7.28052	-0.799501	NA	NA	2.0925e-10	0.015805	8.10369e-20	0.194176	3.32543e-13	0.424	NA	NA	2.18464e-07	0.40653	4.95378e-16	0.832069	1.34259e-09	0.896305	NA	NA
MTX1	6.0689e-08	3.80693e-05	5.41676	Heart_Atrial_Appendage	7.64206e-14	6.86563e-10	-7.47634	Pituitary	2.05008e-09	5.62997e-06	-5.99379	NA	NA	NA	1	1	1	0	3	-6.35439	2.41339	-9.11179	1.29832	-7.28052	-0.799501	NA	NA	2.0925e-10	0.015805	8.10369e-20	0.194176	3.32543e-13	0.424	NA	NA	2.18464e-07	0.40653	4.95378e-16	0.832069	1.60053e-09	0.893888	NA	NA
MTX1	6.0689e-08	3.80693e-05	5.41676	Heart_Atrial_Appendage	7.64206e-14	6.86563e-10	-7.47634	Prostate	2.05008e-09	3.5336e-06	-5.99379	NA	NA	NA	1	1	1	0	3	-6.35439	2.41339	-9.11179	1.29832	-7.28052	-0.799501	NA	NA	2.0925e-10	0.015805	8.10369e-20	0.194176	3.32543e-13	0.424	NA	NA	2.18464e-07	0.40653	4.95378e-16	0.832069	1.09739e-09	0.899507	NA	NA
MTX1	6.0689e-08	3.80693e-05	5.41676	Heart_Atrial_Appendage	7.64206e-14	6.86563e-10	-7.47634	Skin_Not_Sun_Exposed_Suprapubic	2.05008e-09	3.18966e-06	-5.99379	NA	NA	NA	1	1	1	0	3	-6.35439	2.41339	-9.11179	1.29832	-7.28052	-0.799501	NA	NA	2.0925e-10	0.015805	8.10369e-20	0.194176	3.32543e-13	0.424	NA	NA	2.18464e-07	0.40653	4.95378e-16	0.832069	1.02027e-09	0.904875	NA	NA
MTX1	6.0689e-08	3.80693e-05	5.41676	Heart_Atrial_Appendage	7.64206e-14	6.86563e-10	-7.47634	Skin_Sun_Exposed_Lower_leg	2.05008e-09	3.43771e-06	-5.99379	NA	NA	NA	1	1	1	0	3	-6.35439	2.41339	-9.11179	1.29832	-7.28052	-0.799501	NA	NA	2.0925e-10	0.015805	8.10369e-20	0.194176	3.32543e-13	0.424	NA	NA	2.18464e-07	0.40653	4.95378e-16	0.832069	9.42676e-10	0.897733	NA	NA
MTX1	6.0689e-08	3.80693e-05	5.41676	Heart_Atrial_Appendage	7.64206e-14	6.86563e-10	-7.47634	Small_Intestine_Terminal_Ileum	2.05008e-09	3.07689e-06	-5.99379	NA	NA	NA	1	1	1	0	3	-6.35439	2.41339	-9.11179	1.29832	-7.28052	-0.799501	NA	NA	2.0925e-10	0.015805	8.10369e-20	0.194176	3.32543e-13	0.424	NA	NA	2.18464e-07	0.40653	4.95378e-16	0.832069	1.14192e-09	0.90187	NA	NA
MTX1	6.0689e-08	3.80693e-05	5.41676	Heart_Atrial_Appendage	7.64206e-14	6.86563e-10	-7.47634	Spleen	2.05008e-09	3.16013e-06	-5.99379	NA	NA	NA	1	1	1	0	3	-6.35439	2.41339	-9.11179	1.29832	-7.28052	-0.799501	NA	NA	2.0925e-10	0.015805	8.10369e-20	0.194176	3.32543e-13	0.424	NA	NA	2.18464e-07	0.40653	4.95378e-16	0.832069	8.06289e-10	0.892742	NA	NA
MTX1	6.0689e-08	3.80693e-05	5.41676	Heart_Atrial_Appendage	7.64206e-14	6.86563e-10	-7.47634	Stomach	2.05008e-09	3.05842e-06	-5.99379	NA	NA	NA	1	1	1	0	3	-6.35439	2.41339	-9.11179	1.29832	-7.28052	-0.799501	NA	NA	2.0925e-10	0.015805	8.10369e-20	0.194176	3.32543e-13	0.424	NA	NA	2.18464e-07	0.40653	4.95378e-16	0.832069	9.5227e-10	0.898966	NA	NA
MTX1	6.0689e-08	3.80693e-05	5.41676	Heart_Atrial_Appendage	7.64206e-14	6.86563e-10	-7.47634	Testis	2.05008e-09	8.28826e-06	-5.99379	NA	NA	NA	1	1	1	0	3	-6.35439	2.41339	-9.11179	1.29832	-7.28052	-0.799501	NA	NA	2.0925e-10	0.015805	8.10369e-20	0.194176	3.32543e-13	0.424	NA	NA	2.18464e-07	0.40653	4.95378e-16	0.832069	2.76082e-09	0.909094	NA	NA
MTX1	6.0689e-08	3.80693e-05	5.41676	Heart_Atrial_Appendage	7.64206e-14	6.86563e-10	-7.47634	Thyroid	2.05008e-09	3.45233e-06	-5.99379	NA	NA	NA	1	1	1	0	3	-6.35439	2.41339	-9.11179	1.29832	-7.28052	-0.799501	NA	NA	2.0925e-10	0.015805	8.10369e-20	0.194176	3.32543e-13	0.424	NA	NA	2.18464e-07	0.40653	4.95378e-16	0.832069	1.0073e-09	0.896255	NA	NA
MTX1	6.0689e-08	3.80693e-05	5.41676	Heart_Atrial_Appendage	7.64206e-14	6.86563e-10	-7.47634	Uterus	2.05008e-09	3.54174e-06	-5.99379	NA	NA	NA	1	1	1	0	3	-6.35439	2.41339	-9.11179	1.29832	-7.28052	-0.799501	NA	NA	2.0925e-10	0.015805	8.10369e-20	0.194176	3.32543e-13	0.424	NA	NA	2.18464e-07	0.40653	4.95378e-16	0.832069	9.26435e-10	0.89931	NA	NA
MTX1	6.0689e-08	3.80693e-05	5.41676	Heart_Atrial_Appendage	7.64206e-14	6.86563e-10	-7.47634	Vagina	2.05008e-09	4.30127e-06	-5.99379	NA	NA	NA	1	1	1	0	3	-6.35439	2.41339	-9.11179	1.29832	-7.28052	-0.799501	NA	NA	2.0925e-10	0.015805	8.10369e-20	0.194176	3.32543e-13	0.424	NA	NA	2.18464e-07	0.40653	4.95378e-16	0.832069	9.55895e-10	0.900872	NA	NA
MTX1	6.0689e-08	3.80693e-05	5.41676	Heart_Atrial_Appendage	7.64206e-14	6.86563e-10	-7.47634	Whole_Blood	2.05008e-09	2.07863e-06	-5.99379	NA	NA	NA	1	1	1	0	3	-6.35439	2.41339	-9.11179	1.29832	-7.28052	-0.799501	NA	NA	2.0925e-10	0.015805	8.10369e-20	0.194176	3.32543e-13	0.424	NA	NA	2.18464e-07	0.40653	4.95378e-16	0.832069	6.46696e-10	0.895213	NA	NA
MTX1	6.0689e-08	3.80693e-05	5.41676	Heart_Atrial_Appendage	7.64206e-14	6.86563e-10	-7.47634	smultixcan	2.05008e-09	4.51885e-06	-5.99379	NA	NA	NA	1	1	1	0	3	-6.35439	2.41339	-9.11179	1.29832	-7.28052	-0.799501	NA	NA	2.0925e-10	0.015805	8.10369e-20	0.194176	3.32543e-13	0.424	NA	NA	2.18464e-07	0.40653	4.95378e-16	0.832069	1.27529e-09	0.893764	NA	NA
MTX1	6.0689e-08	3.80693e-05	5.41676	smultixcan	6.92262e-13	7.59557e-10	-6.91656	Adipose_Subcutaneous	2.05008e-09	2.91954e-06	-5.99379	NA	NA	NA	1	1	1	0	3	-6.35439	2.41339	-7.63769	2.49161	-7.28052	-0.799501	NA	NA	2.0925e-10	0.015805	3.96145e-18	0.00156466	3.32543e-13	0.424	NA	NA	2.18464e-07	0.40653	6.17987e-15	0.123468	7.17295e-10	0.897493	NA	NA
MTX1	6.0689e-08	3.80693e-05	5.41676	smultixcan	6.92262e-13	7.59557e-10	-6.91656	Adipose_Visceral_Omentum	2.05008e-09	3.61458e-06	-5.99379	NA	NA	NA	1	1	1	0	3	-6.35439	2.41339	-7.63769	2.49161	-7.28052	-0.799501	NA	NA	2.0925e-10	0.015805	3.96145e-18	0.00156466	3.32543e-13	0.424	NA	NA	2.18464e-07	0.40653	6.17987e-15	0.123468	1.00936e-09	0.902567	NA	NA
MTX1	6.0689e-08	3.80693e-05	5.41676	smultixcan	6.92262e-13	7.59557e-10	-6.91656	Adrenal_Gland	2.05008e-09	4.36174e-06	-5.99379	NA	NA	NA	1	1	1	0	3	-6.35439	2.41339	-7.63769	2.49161	-7.28052	-0.799501	NA	NA	2.0925e-10	0.015805	3.96145e-18	0.00156466	3.32543e-13	0.424	NA	NA	2.18464e-07	0.40653	6.17987e-15	0.123468	1.07108e-09	0.901563	NA	NA
MTX1	6.0689e-08	3.80693e-05	5.41676	smultixcan	6.92262e-13	7.59557e-10	-6.91656	Artery_Aorta	2.05008e-09	3.04244e-06	-5.99379	NA	NA	NA	1	1	1	0	3	-6.35439	2.41339	-7.63769	2.49161	-7.28052	-0.799501	NA	NA	2.0925e-10	0.015805	3.96145e-18	0.00156466	3.32543e-13	0.424	NA	NA	2.18464e-07	0.40653	6.17987e-15	0.123468	8.24681e-10	0.893091	NA	NA
MTX1	6.0689e-08	3.80693e-05	5.41676	smultixcan	6.92262e-13	7.59557e-10	-6.91656	Artery_Coronary	2.05008e-09	3.01374e-06	-5.99379	NA	NA	NA	1	1	1	0	3	-6.35439	2.41339	-7.63769	2.49161	-7.28052	-0.799501	NA	NA	2.0925e-10	0.015805	3.96145e-18	0.00156466	3.32543e-13	0.424	NA	NA	2.18464e-07	0.40653	6.17987e-15	0.123468	9.6773e-10	0.902051	NA	NA
MTX1	6.0689e-08	3.80693e-05	5.41676	smultixcan	6.92262e-13	7.59557e-10	-6.91656	Artery_Tibial	2.05008e-09	3.31306e-06	-5.99379	NA	NA	NA	1	1	1	0	3	-6.35439	2.41339	-7.63769	2.49161	-7.28052	-0.799501	NA	NA	2.0925e-10	0.015805	3.96145e-18	0.00156466	3.32543e-13	0.424	NA	NA	2.18464e-07	0.40653	6.17987e-15	0.123468	8.3632e-10	0.894074	NA	NA
MTX1	6.0689e-08	3.80693e-05	5.41676	smultixcan	6.92262e-13	7.59557e-10	-6.91656	Brain_Amygdala	2.05008e-09	3.13138e-06	-5.99379	NA	NA	NA	1	1	1	0	3	-6.35439	2.41339	-7.63769	2.49161	-7.28052	-0.799501	NA	NA	2.0925e-10	0.015805	3.96145e-18	0.00156466	3.32543e-13	0.424	NA	NA	2.18464e-07	0.40653	6.17987e-15	0.123468	1.05244e-09	0.91159	NA	NA
MTX1	6.0689e-08	3.80693e-05	5.41676	smultixcan	6.92262e-13	7.59557e-10	-6.91656	Brain_Anterior_cingulate_cortex_BA24	2.05008e-09	4.83965e-06	-5.99379	NA	NA	NA	1	1	1	0	3	-6.35439	2.41339	-7.63769	2.49161	-7.28052	-0.799501	NA	NA	2.0925e-10	0.015805	3.96145e-18	0.00156466	3.32543e-13	0.424	NA	NA	2.18464e-07	0.40653	6.17987e-15	0.123468	9.44381e-10	0.909985	NA	NA
MTX1	6.0689e-08	3.80693e-05	5.41676	smultixcan	6.92262e-13	7.59557e-10	-6.91656	Brain_Caudate_basal_ganglia	2.05008e-09	3.78301e-06	-5.99379	NA	NA	NA	1	1	1	0	3	-6.35439	2.41339	-7.63769	2.49161	-7.28052	-0.799501	NA	NA	2.0925e-10	0.015805	3.96145e-18	0.00156466	3.32543e-13	0.424	NA	NA	2.18464e-07	0.40653	6.17987e-15	0.123468	1.20328e-09	0.911012	NA	NA
MTX1	6.0689e-08	3.80693e-05	5.41676	smultixcan	6.92262e-13	7.59557e-10	-6.91656	Brain_Cerebellar_Hemisphere	2.05008e-09	4.2964e-06	-5.99379	NA	NA	NA	1	1	1	0	3	-6.35439	2.41339	-7.63769	2.49161	-7.28052	-0.799501	NA	NA	2.0925e-10	0.015805	3.96145e-18	0.00156466	3.32543e-13	0.424	NA	NA	2.18464e-07	0.40653	6.17987e-15	0.123468	9.51859e-10	0.891762	NA	NA
MTX1	6.0689e-08	3.80693e-05	5.41676	smultixcan	6.92262e-13	7.59557e-10	-6.91656	Brain_Cerebellum	2.05008e-09	6.08155e-06	-5.99379	NA	NA	NA	1	1	1	0	3	-6.35439	2.41339	-7.63769	2.49161	-7.28052	-0.799501	NA	NA	2.0925e-10	0.015805	3.96145e-18	0.00156466	3.32543e-13	0.424	NA	NA	2.18464e-07	0.40653	6.17987e-15	0.123468	1.07677e-09	0.89465	NA	NA
MTX1	6.0689e-08	3.80693e-05	5.41676	smultixcan	6.92262e-13	7.59557e-10	-6.91656	Brain_Cortex	2.05008e-09	4.16699e-06	-5.99379	NA	NA	NA	1	1	1	0	3	-6.35439	2.41339	-7.63769	2.49161	-7.28052	-0.799501	NA	NA	2.0925e-10	0.015805	3.96145e-18	0.00156466	3.32543e-13	0.424	NA	NA	2.18464e-07	0.40653	6.17987e-15	0.123468	1.15413e-09	0.899079	NA	NA
MTX1	6.0689e-08	3.80693e-05	5.41676	smultixcan	6.92262e-13	7.59557e-10	-6.91656	Brain_Frontal_Cortex_BA9	2.05008e-09	3.79018e-06	-5.99379	NA	NA	NA	1	1	1	0	3	-6.35439	2.41339	-7.63769	2.49161	-7.28052	-0.799501	NA	NA	2.0925e-10	0.015805	3.96145e-18	0.00156466	3.32543e-13	0.424	NA	NA	2.18464e-07	0.40653	6.17987e-15	0.123468	9.29753e-10	0.906577	NA	NA
MTX1	6.0689e-08	3.80693e-05	5.41676	smultixcan	6.92262e-13	7.59557e-10	-6.91656	Brain_Hippocampus	2.05008e-09	5.29501e-06	-5.99379	NA	NA	NA	1	1	1	0	3	-6.35439	2.41339	-7.63769	2.49161	-7.28052	-0.799501	NA	NA	2.0925e-10	0.015805	3.96145e-18	0.00156466	3.32543e-13	0.424	NA	NA	2.18464e-07	0.40653	6.17987e-15	0.123468	1.42488e-09	0.906536	NA	NA
MTX1	6.0689e-08	3.80693e-05	5.41676	smultixcan	6.92262e-13	7.59557e-10	-6.91656	Brain_Hypothalamus	2.05008e-09	3.94093e-06	-5.99379	NA	NA	NA	1	1	1	0	3	-6.35439	2.41339	-7.63769	2.49161	-7.28052	-0.799501	NA	NA	2.0925e-10	0.015805	3.96145e-18	0.00156466	3.32543e-13	0.424	NA	NA	2.18464e-07	0.40653	6.17987e-15	0.123468	1.31665e-09	0.913976	NA	NA
MTX1	6.0689e-08	3.80693e-05	5.41676	smultixcan	6.92262e-13	7.59557e-10	-6.91656	Brain_Nucleus_accumbens_basal_ganglia	2.05008e-09	5.51764e-06	-5.99379	NA	NA	NA	1	1	1	0	3	-6.35439	2.41339	-7.63769	2.49161	-7.28052	-0.799501	NA	NA	2.0925e-10	0.015805	3.96145e-18	0.00156466	3.32543e-13	0.424	NA	NA	2.18464e-07	0.40653	6.17987e-15	0.123468	1.43043e-09	0.909775	NA	NA
MTX1	6.0689e-08	3.80693e-05	5.41676	smultixcan	6.92262e-13	7.59557e-10	-6.91656	Brain_Putamen_basal_ganglia	2.05008e-09	3.34757e-06	-5.99379	NA	NA	NA	1	1	1	0	3	-6.35439	2.41339	-7.63769	2.49161	-7.28052	-0.799501	NA	NA	2.0925e-10	0.015805	3.96145e-18	0.00156466	3.32543e-13	0.424	NA	NA	2.18464e-07	0.40653	6.17987e-15	0.123468	8.28402e-10	0.901656	NA	NA
MTX1	6.0689e-08	3.80693e-05	5.41676	smultixcan	6.92262e-13	7.59557e-10	-6.91656	Brain_Spinal_cord_cervical_c-1	2.05008e-09	3.0658e-06	-5.99379	NA	NA	NA	1	1	1	0	3	-6.35439	2.41339	-7.63769	2.49161	-7.28052	-0.799501	NA	NA	2.0925e-10	0.015805	3.96145e-18	0.00156466	3.32543e-13	0.424	NA	NA	2.18464e-07	0.40653	6.17987e-15	0.123468	8.34424e-10	0.904987	NA	NA
MTX1	6.0689e-08	3.80693e-05	5.41676	smultixcan	6.92262e-13	7.59557e-10	-6.91656	Brain_Substantia_nigra	2.05008e-09	2.46363e-06	-5.99379	NA	NA	NA	1	1	1	0	3	-6.35439	2.41339	-7.63769	2.49161	-7.28052	-0.799501	NA	NA	2.0925e-10	0.015805	3.96145e-18	0.00156466	3.32543e-13	0.424	NA	NA	2.18464e-07	0.40653	6.17987e-15	0.123468	6.77095e-10	0.905853	NA	NA
MTX1	6.0689e-08	3.80693e-05	5.41676	smultixcan	6.92262e-13	7.59557e-10	-6.91656	Breast_Mammary_Tissue	2.05008e-09	2.8318e-06	-5.99379	NA	NA	NA	1	1	1	0	3	-6.35439	2.41339	-7.63769	2.49161	-7.28052	-0.799501	NA	NA	2.0925e-10	0.015805	3.96145e-18	0.00156466	3.32543e-13	0.424	NA	NA	2.18464e-07	0.40653	6.17987e-15	0.123468	8.43828e-10	0.897183	NA	NA
MTX1	6.0689e-08	3.80693e-05	5.41676	smultixcan	6.92262e-13	7.59557e-10	-6.91656	Cells_Cultured_fibroblasts	2.05008e-09	4.46056e-06	-5.99379	NA	NA	NA	1	1	1	0	3	-6.35439	2.41339	-7.63769	2.49161	-7.28052	-0.799501	NA	NA	2.0925e-10	0.015805	3.96145e-18	0.00156466	3.32543e-13	0.424	NA	NA	2.18464e-07	0.40653	6.17987e-15	0.123468	8.95569e-10	0.896078	NA	NA
MTX1	6.0689e-08	3.80693e-05	5.41676	smultixcan	6.92262e-13	7.59557e-10	-6.91656	Cells_EBV-transformed_lymphocytes	2.05008e-09	3.67015e-06	-5.99379	NA	NA	NA	1	1	1	0	3	-6.35439	2.41339	-7.63769	2.49161	-7.28052	-0.799501	NA	NA	2.0925e-10	0.015805	3.96145e-18	0.00156466	3.32543e-13	0.424	NA	NA	2.18464e-07	0.40653	6.17987e-15	0.123468	8.12707e-10	0.895785	NA	NA
MTX1	6.0689e-08	3.80693e-05	5.41676	smultixcan	6.92262e-13	7.59557e-10	-6.91656	Colon_Sigmoid	2.05008e-09	3.82513e-06	-5.99379	NA	NA	NA	1	1	1	0	3	-6.35439	2.41339	-7.63769	2.49161	-7.28052	-0.799501	NA	NA	2.0925e-10	0.015805	3.96145e-18	0.00156466	3.32543e-13	0.424	NA	NA	2.18464e-07	0.40653	6.17987e-15	0.123468	9.97478e-10	0.902774	NA	NA
MTX1	6.0689e-08	3.80693e-05	5.41676	smultixcan	6.92262e-13	7.59557e-10	-6.91656	Colon_Transverse	2.05008e-09	4.49023e-06	-5.99379	NA	NA	NA	1	1	1	0	3	-6.35439	2.41339	-7.63769	2.49161	-7.28052	-0.799501	NA	NA	2.0925e-10	0.015805	3.96145e-18	0.00156466	3.32543e-13	0.424	NA	NA	2.18464e-07	0.40653	6.17987e-15	0.123468	1.20983e-09	0.902272	NA	NA
MTX1	6.0689e-08	3.80693e-05	5.41676	smultixcan	6.92262e-13	7.59557e-10	-6.91656	Esophagus_Gastroesophageal_Junction	2.05008e-09	3.79028e-06	-5.99379	NA	NA	NA	1	1	1	0	3	-6.35439	2.41339	-7.63769	2.49161	-7.28052	-0.799501	NA	NA	2.0925e-10	0.015805	3.96145e-18	0.00156466	3.32543e-13	0.424	NA	NA	2.18464e-07	0.40653	6.17987e-15	0.123468	1.08266e-09	0.893957	NA	NA
MTX1	6.0689e-08	3.80693e-05	5.41676	smultixcan	6.92262e-13	7.59557e-10	-6.91656	Esophagus_Mucosa	2.05008e-09	3.18406e-06	-5.99379	NA	NA	NA	1	1	1	0	3	-6.35439	2.41339	-7.63769	2.49161	-7.28052	-0.799501	NA	NA	2.0925e-10	0.015805	3.96145e-18	0.00156466	3.32543e-13	0.424	NA	NA	2.18464e-07	0.40653	6.17987e-15	0.123468	1.09266e-09	0.891305	NA	NA
MTX1	6.0689e-08	3.80693e-05	5.41676	smultixcan	6.92262e-13	7.59557e-10	-6.91656	Esophagus_Muscularis	2.05008e-09	4.06308e-06	-5.99379	NA	NA	NA	1	1	1	0	3	-6.35439	2.41339	-7.63769	2.49161	-7.28052	-0.799501	NA	NA	2.0925e-10	0.015805	3.96145e-18	0.00156466	3.32543e-13	0.424	NA	NA	2.18464e-07	0.40653	6.17987e-15	0.123468	1.07202e-09	0.894308	NA	NA
MTX1	6.0689e-08	3.80693e-05	5.41676	smultixcan	6.92262e-13	7.59557e-10	-6.91656	Heart_Atrial_Appendage	2.05008e-09	3.34604e-06	-5.99379	NA	NA	NA	1	1	1	0	3	-6.35439	2.41339	-7.63769	2.49161	-7.28052	-0.799501	NA	NA	2.0925e-10	0.015805	3.96145e-18	0.00156466	3.32543e-13	0.424	NA	NA	2.18464e-07	0.40653	6.17987e-15	0.123468	8.02509e-10	0.901106	NA	NA
MTX1	6.0689e-08	3.80693e-05	5.41676	smultixcan	6.92262e-13	7.59557e-10	-6.91656	Heart_Left_Ventricle	2.05008e-09	3.16234e-06	-5.99379	NA	NA	NA	1	1	1	0	3	-6.35439	2.41339	-7.63769	2.49161	-7.28052	-0.799501	NA	NA	2.0925e-10	0.015805	3.96145e-18	0.00156466	3.32543e-13	0.424	NA	NA	2.18464e-07	0.40653	6.17987e-15	0.123468	8.57148e-10	0.900822	NA	NA
MTX1	6.0689e-08	3.80693e-05	5.41676	smultixcan	6.92262e-13	7.59557e-10	-6.91656	Kidney_Cortex	2.05008e-09	3.07443e-06	-5.99379	NA	NA	NA	1	1	1	0	3	-6.35439	2.41339	-7.63769	2.49161	-7.28052	-0.799501	NA	NA	2.0925e-10	0.015805	3.96145e-18	0.00156466	3.32543e-13	0.424	NA	NA	2.18464e-07	0.40653	6.17987e-15	0.123468	8.89363e-10	0.911237	NA	NA
MTX1	6.0689e-08	3.80693e-05	5.41676	smultixcan	6.92262e-13	7.59557e-10	-6.91656	Liver	2.05008e-09	2.62154e-06	-5.99379	NA	NA	NA	1	1	1	0	3	-6.35439	2.41339	-7.63769	2.49161	-7.28052	-0.799501	NA	NA	2.0925e-10	0.015805	3.96145e-18	0.00156466	3.32543e-13	0.424	NA	NA	2.18464e-07	0.40653	6.17987e-15	0.123468	7.71869e-10	0.90356	NA	NA
MTX1	6.0689e-08	3.80693e-05	5.41676	smultixcan	6.92262e-13	7.59557e-10	-6.91656	Lung	2.05008e-09	2.83418e-06	-5.99379	NA	NA	NA	1	1	1	0	3	-6.35439	2.41339	-7.63769	2.49161	-7.28052	-0.799501	NA	NA	2.0925e-10	0.015805	3.96145e-18	0.00156466	3.32543e-13	0.424	NA	NA	2.18464e-07	0.40653	6.17987e-15	0.123468	7.88969e-10	0.894751	NA	NA
MTX1	6.0689e-08	3.80693e-05	5.41676	smultixcan	6.92262e-13	7.59557e-10	-6.91656	Minor_Salivary_Gland	2.05008e-09	3.39367e-06	-5.99379	NA	NA	NA	1	1	1	0	3	-6.35439	2.41339	-7.63769	2.49161	-7.28052	-0.799501	NA	NA	2.0925e-10	0.015805	3.96145e-18	0.00156466	3.32543e-13	0.424	NA	NA	2.18464e-07	0.40653	6.17987e-15	0.123468	1.09185e-09	0.904893	NA	NA
MTX1	6.0689e-08	3.80693e-05	5.41676	smultixcan	6.92262e-13	7.59557e-10	-6.91656	Muscle_Skeletal	2.05008e-09	6.47995e-06	-5.99379	NA	NA	NA	1	1	1	0	3	-6.35439	2.41339	-7.63769	2.49161	-7.28052	-0.799501	NA	NA	2.0925e-10	0.015805	3.96145e-18	0.00156466	3.32543e-13	0.424	NA	NA	2.18464e-07	0.40653	6.17987e-15	0.123468	1.21639e-09	0.902405	NA	NA
MTX1	6.0689e-08	3.80693e-05	5.41676	smultixcan	6.92262e-13	7.59557e-10	-6.91656	Nerve_Tibial	2.05008e-09	3.49115e-06	-5.99379	NA	NA	NA	1	1	1	0	3	-6.35439	2.41339	-7.63769	2.49161	-7.28052	-0.799501	NA	NA	2.0925e-10	0.015805	3.96145e-18	0.00156466	3.32543e-13	0.424	NA	NA	2.18464e-07	0.40653	6.17987e-15	0.123468	8.12735e-10	0.894304	NA	NA
MTX1	6.0689e-08	3.80693e-05	5.41676	smultixcan	6.92262e-13	7.59557e-10	-6.91656	Ovary	2.05008e-09	4.8224e-06	-5.99379	NA	NA	NA	1	1	1	0	3	-6.35439	2.41339	-7.63769	2.49161	-7.28052	-0.799501	NA	NA	2.0925e-10	0.015805	3.96145e-18	0.00156466	3.32543e-13	0.424	NA	NA	2.18464e-07	0.40653	6.17987e-15	0.123468	9.69484e-10	0.893668	NA	NA
MTX1	6.0689e-08	3.80693e-05	5.41676	smultixcan	6.92262e-13	7.59557e-10	-6.91656	Pancreas	2.05008e-09	3.65877e-06	-5.99379	NA	NA	NA	1	1	1	0	3	-6.35439	2.41339	-7.63769	2.49161	-7.28052	-0.799501	NA	NA	2.0925e-10	0.015805	3.96145e-18	0.00156466	3.32543e-13	0.424	NA	NA	2.18464e-07	0.40653	6.17987e-15	0.123468	1.34259e-09	0.896305	NA	NA
MTX1	6.0689e-08	3.80693e-05	5.41676	smultixcan	6.92262e-13	7.59557e-10	-6.91656	Pituitary	2.05008e-09	5.62997e-06	-5.99379	NA	NA	NA	1	1	1	0	3	-6.35439	2.41339	-7.63769	2.49161	-7.28052	-0.799501	NA	NA	2.0925e-10	0.015805	3.96145e-18	0.00156466	3.32543e-13	0.424	NA	NA	2.18464e-07	0.40653	6.17987e-15	0.123468	1.60053e-09	0.893888	NA	NA
MTX1	6.0689e-08	3.80693e-05	5.41676	smultixcan	6.92262e-13	7.59557e-10	-6.91656	Prostate	2.05008e-09	3.5336e-06	-5.99379	NA	NA	NA	1	1	1	0	3	-6.35439	2.41339	-7.63769	2.49161	-7.28052	-0.799501	NA	NA	2.0925e-10	0.015805	3.96145e-18	0.00156466	3.32543e-13	0.424	NA	NA	2.18464e-07	0.40653	6.17987e-15	0.123468	1.09739e-09	0.899507	NA	NA
MTX1	6.0689e-08	3.80693e-05	5.41676	smultixcan	6.92262e-13	7.59557e-10	-6.91656	Skin_Not_Sun_Exposed_Suprapubic	2.05008e-09	3.18966e-06	-5.99379	NA	NA	NA	1	1	1	0	3	-6.35439	2.41339	-7.63769	2.49161	-7.28052	-0.799501	NA	NA	2.0925e-10	0.015805	3.96145e-18	0.00156466	3.32543e-13	0.424	NA	NA	2.18464e-07	0.40653	6.17987e-15	0.123468	1.02027e-09	0.904875	NA	NA
MTX1	6.0689e-08	3.80693e-05	5.41676	smultixcan	6.92262e-13	7.59557e-10	-6.91656	Skin_Sun_Exposed_Lower_leg	2.05008e-09	3.43771e-06	-5.99379	NA	NA	NA	1	1	1	0	3	-6.35439	2.41339	-7.63769	2.49161	-7.28052	-0.799501	NA	NA	2.0925e-10	0.015805	3.96145e-18	0.00156466	3.32543e-13	0.424	NA	NA	2.18464e-07	0.40653	6.17987e-15	0.123468	9.42676e-10	0.897733	NA	NA
MTX1	6.0689e-08	3.80693e-05	5.41676	smultixcan	6.92262e-13	7.59557e-10	-6.91656	Small_Intestine_Terminal_Ileum	2.05008e-09	3.07689e-06	-5.99379	NA	NA	NA	1	1	1	0	3	-6.35439	2.41339	-7.63769	2.49161	-7.28052	-0.799501	NA	NA	2.0925e-10	0.015805	3.96145e-18	0.00156466	3.32543e-13	0.424	NA	NA	2.18464e-07	0.40653	6.17987e-15	0.123468	1.14192e-09	0.90187	NA	NA
MTX1	6.0689e-08	3.80693e-05	5.41676	smultixcan	6.92262e-13	7.59557e-10	-6.91656	Spleen	2.05008e-09	3.16013e-06	-5.99379	NA	NA	NA	1	1	1	0	3	-6.35439	2.41339	-7.63769	2.49161	-7.28052	-0.799501	NA	NA	2.0925e-10	0.015805	3.96145e-18	0.00156466	3.32543e-13	0.424	NA	NA	2.18464e-07	0.40653	6.17987e-15	0.123468	8.06289e-10	0.892742	NA	NA
MTX1	6.0689e-08	3.80693e-05	5.41676	smultixcan	6.92262e-13	7.59557e-10	-6.91656	Stomach	2.05008e-09	3.05842e-06	-5.99379	NA	NA	NA	1	1	1	0	3	-6.35439	2.41339	-7.63769	2.49161	-7.28052	-0.799501	NA	NA	2.0925e-10	0.015805	3.96145e-18	0.00156466	3.32543e-13	0.424	NA	NA	2.18464e-07	0.40653	6.17987e-15	0.123468	9.5227e-10	0.898966	NA	NA
MTX1	6.0689e-08	3.80693e-05	5.41676	smultixcan	6.92262e-13	7.59557e-10	-6.91656	Testis	2.05008e-09	8.28826e-06	-5.99379	NA	NA	NA	1	1	1	0	3	-6.35439	2.41339	-7.63769	2.49161	-7.28052	-0.799501	NA	NA	2.0925e-10	0.015805	3.96145e-18	0.00156466	3.32543e-13	0.424	NA	NA	2.18464e-07	0.40653	6.17987e-15	0.123468	2.76082e-09	0.909094	NA	NA
MTX1	6.0689e-08	3.80693e-05	5.41676	smultixcan	6.92262e-13	7.59557e-10	-6.91656	Thyroid	2.05008e-09	3.45233e-06	-5.99379	NA	NA	NA	1	1	1	0	3	-6.35439	2.41339	-7.63769	2.49161	-7.28052	-0.799501	NA	NA	2.0925e-10	0.015805	3.96145e-18	0.00156466	3.32543e-13	0.424	NA	NA	2.18464e-07	0.40653	6.17987e-15	0.123468	1.0073e-09	0.896255	NA	NA
MTX1	6.0689e-08	3.80693e-05	5.41676	smultixcan	6.92262e-13	7.59557e-10	-6.91656	Uterus	2.05008e-09	3.54174e-06	-5.99379	NA	NA	NA	1	1	1	0	3	-6.35439	2.41339	-7.63769	2.49161	-7.28052	-0.799501	NA	NA	2.0925e-10	0.015805	3.96145e-18	0.00156466	3.32543e-13	0.424	NA	NA	2.18464e-07	0.40653	6.17987e-15	0.123468	9.26435e-10	0.89931	NA	NA
MTX1	6.0689e-08	3.80693e-05	5.41676	smultixcan	6.92262e-13	7.59557e-10	-6.91656	Vagina	2.05008e-09	4.30127e-06	-5.99379	NA	NA	NA	1	1	1	0	3	-6.35439	2.41339	-7.63769	2.49161	-7.28052	-0.799501	NA	NA	2.0925e-10	0.015805	3.96145e-18	0.00156466	3.32543e-13	0.424	NA	NA	2.18464e-07	0.40653	6.17987e-15	0.123468	9.55895e-10	0.900872	NA	NA
MTX1	6.0689e-08	3.80693e-05	5.41676	smultixcan	6.92262e-13	7.59557e-10	-6.91656	Whole_Blood	2.05008e-09	2.07863e-06	-5.99379	NA	NA	NA	1	1	1	0	3	-6.35439	2.41339	-7.63769	2.49161	-7.28052	-0.799501	NA	NA	2.0925e-10	0.015805	3.96145e-18	0.00156466	3.32543e-13	0.424	NA	NA	2.18464e-07	0.40653	6.17987e-15	0.123468	6.46696e-10	0.895213	NA	NA
MTX1	6.0689e-08	3.80693e-05	5.41676	smultixcan	6.92262e-13	7.59557e-10	-6.91656	smultixcan	2.05008e-09	4.51885e-06	-5.99379	NA	NA	NA	1	1	1	0	3	-6.35439	2.41339	-7.63769	2.49161	-7.28052	-0.799501	NA	NA	2.0925e-10	0.015805	3.96145e-18	0.00156466	3.32543e-13	0.424	NA	NA	2.18464e-07	0.40653	6.17987e-15	0.123468	1.27529e-09	0.893764	NA	NA
SFTPA2	9.365e-08	5.67196e-05	-5.33863	Brain_Anterior_cingulate_cortex_BA24	1.40605e-08	1.89301e-05	-5.67265	Brain_Cerebellar_Hemisphere	4.88346e-06	0.00432994	-4.56973	NA	NA	NA	1	1	1	0	3	5.8404	-0.667129	-6.19936	0.494626	-4.44543	1.40086	NA	NA	5.2075e-09	0.50469	5.66947e-10	0.620864	8.77153e-06	0.161255	NA	NA	2.59406e-06	0.85772	1.09685e-06	0.965492	0.0037833	0.768988	NA	NA
SFTPA2	9.365e-08	5.67196e-05	-5.33863	Brain_Anterior_cingulate_cortex_BA24	1.40605e-08	1.89301e-05	-5.67265	Lung	9.2393e-06	0.00418989	-4.43425	NA	NA	NA	1	1	1	0	3	5.8404	-0.667129	-6.19936	0.494626	-5.27292	-0.365517	NA	NA	5.2075e-09	0.50469	5.66947e-10	0.620864	1.3427e-07	0.714725	NA	NA	2.59406e-06	0.85772	1.09685e-06	0.965492	8.23864e-05	0.970899	NA	NA
SFTPA2	9.365e-08	5.67196e-05	-5.33863	Brain_Anterior_cingulate_cortex_BA24	1.40605e-08	1.89301e-05	-5.67265	smultixcan	4.88346e-06	0.00323681	-4.56973	NA	NA	NA	1	1	1	0	3	5.8404	-0.667129	-6.19936	0.494626	-4.44543	1.40086	NA	NA	5.2075e-09	0.50469	5.66947e-10	0.620864	8.77153e-06	0.161255	NA	NA	2.59406e-06	0.85772	1.09685e-06	0.965492	0.00347598	0.766237	NA	NA
SFTPA2	9.365e-08	5.67196e-05	-5.33863	Brain_Caudate_basal_ganglia	9.2393e-06	0.00658372	-4.43425	Brain_Cerebellar_Hemisphere	4.88346e-06	0.00432994	-4.56973	NA	NA	NA	1	1	1	0	3	5.8404	-0.667129	-5.44435	-0.391179	-4.44543	1.40086	NA	NA	5.2075e-09	0.50469	5.19957e-08	0.695665	8.77153e-06	0.161255	NA	NA	2.59406e-06	0.85772	7.04889e-05	0.969421	0.0037833	0.768988	NA	NA
SFTPA2	9.365e-08	5.67196e-05	-5.33863	Brain_Caudate_basal_ganglia	9.2393e-06	0.00658372	-4.43425	Lung	9.2393e-06	0.00418989	-4.43425	NA	NA	NA	1	1	1	0	3	5.8404	-0.667129	-5.44435	-0.391179	-5.27292	-0.365517	NA	NA	5.2075e-09	0.50469	5.19957e-08	0.695665	1.3427e-07	0.714725	NA	NA	2.59406e-06	0.85772	7.04889e-05	0.969421	8.23864e-05	0.970899	NA	NA
SFTPA2	9.365e-08	5.67196e-05	-5.33863	Brain_Caudate_basal_ganglia	9.2393e-06	0.00658372	-4.43425	smultixcan	4.88346e-06	0.00323681	-4.56973	NA	NA	NA	1	1	1	0	3	5.8404	-0.667129	-5.44435	-0.391179	-4.44543	1.40086	NA	NA	5.2075e-09	0.50469	5.19957e-08	0.695665	8.77153e-06	0.161255	NA	NA	2.59406e-06	0.85772	7.04889e-05	0.969421	0.00347598	0.766237	NA	NA
SFTPA2	9.365e-08	5.67196e-05	-5.33863	Brain_Frontal_Cortex_BA9	4.88346e-06	0.00262791	-4.56973	Brain_Cerebellar_Hemisphere	4.88346e-06	0.00432994	-4.56973	NA	NA	NA	1	1	1	0	3	5.8404	-0.667129	-4.80074	0.978052	-4.44543	1.40086	NA	NA	5.2075e-09	0.50469	1.58079e-06	0.328049	8.77153e-06	0.161255	NA	NA	2.59406e-06	0.85772	0.00112822	0.903017	0.0037833	0.768988	NA	NA
SFTPA2	9.365e-08	5.67196e-05	-5.33863	Brain_Frontal_Cortex_BA9	4.88346e-06	0.00262791	-4.56973	Lung	9.2393e-06	0.00418989	-4.43425	NA	NA	NA	1	1	1	0	3	5.8404	-0.667129	-4.80074	0.978052	-5.27292	-0.365517	NA	NA	5.2075e-09	0.50469	1.58079e-06	0.328049	1.3427e-07	0.714725	NA	NA	2.59406e-06	0.85772	0.00112822	0.903017	8.23864e-05	0.970899	NA	NA
SFTPA2	9.365e-08	5.67196e-05	-5.33863	Brain_Frontal_Cortex_BA9	4.88346e-06	0.00262791	-4.56973	smultixcan	4.88346e-06	0.00323681	-4.56973	NA	NA	NA	1	1	1	0	3	5.8404	-0.667129	-4.80074	0.978052	-4.44543	1.40086	NA	NA	5.2075e-09	0.50469	1.58079e-06	0.328049	8.77153e-06	0.161255	NA	NA	2.59406e-06	0.85772	0.00112822	0.903017	0.00347598	0.766237	NA	NA
SFTPA2	9.365e-08	5.67196e-05	-5.33863	Brain_Hippocampus	9.2393e-06	0.00750758	-4.43425	Brain_Cerebellar_Hemisphere	4.88346e-06	0.00432994	-4.56973	NA	NA	NA	1	1	1	0	3	5.8404	-0.667129	-5.27292	-0.365517	-4.44543	1.40086	NA	NA	5.2075e-09	0.50469	1.3427e-07	0.714725	8.77153e-06	0.161255	NA	NA	2.59406e-06	0.85772	0.000155633	0.970315	0.0037833	0.768988	NA	NA
SFTPA2	9.365e-08	5.67196e-05	-5.33863	Brain_Hippocampus	9.2393e-06	0.00750758	-4.43425	Lung	9.2393e-06	0.00418989	-4.43425	NA	NA	NA	1	1	1	0	3	5.8404	-0.667129	-5.27292	-0.365517	-5.27292	-0.365517	NA	NA	5.2075e-09	0.50469	1.3427e-07	0.714725	1.3427e-07	0.714725	NA	NA	2.59406e-06	0.85772	0.000155633	0.970315	8.23864e-05	0.970899	NA	NA
SFTPA2	9.365e-08	5.67196e-05	-5.33863	Brain_Hippocampus	9.2393e-06	0.00750758	-4.43425	smultixcan	4.88346e-06	0.00323681	-4.56973	NA	NA	NA	1	1	1	0	3	5.8404	-0.667129	-5.27292	-0.365517	-4.44543	1.40086	NA	NA	5.2075e-09	0.50469	1.3427e-07	0.714725	8.77153e-06	0.161255	NA	NA	2.59406e-06	0.85772	0.000155633	0.970315	0.00347598	0.766237	NA	NA
SFTPA2	9.365e-08	5.67196e-05	-5.33863	Brain_Nucleus_accumbens_basal_ganglia	1.75637e-08	1.89798e-05	-5.63443	Brain_Cerebellar_Hemisphere	4.88346e-06	0.00432994	-4.56973	NA	NA	NA	1	1	1	0	3	5.8404	-0.667129	-6.17797	0.488115	-4.44543	1.40086	NA	NA	5.2075e-09	0.50469	6.49305e-10	0.625468	8.77153e-06	0.161255	NA	NA	2.59406e-06	0.85772	8.71655e-07	0.960989	0.0037833	0.768988	NA	NA
SFTPA2	9.365e-08	5.67196e-05	-5.33863	Brain_Nucleus_accumbens_basal_ganglia	1.75637e-08	1.89798e-05	-5.63443	Lung	9.2393e-06	0.00418989	-4.43425	NA	NA	NA	1	1	1	0	3	5.8404	-0.667129	-6.17797	0.488115	-5.27292	-0.365517	NA	NA	5.2075e-09	0.50469	6.49305e-10	0.625468	1.3427e-07	0.714725	NA	NA	2.59406e-06	0.85772	8.71655e-07	0.960989	8.23864e-05	0.970899	NA	NA
SFTPA2	9.365e-08	5.67196e-05	-5.33863	Brain_Nucleus_accumbens_basal_ganglia	1.75637e-08	1.89798e-05	-5.63443	smultixcan	4.88346e-06	0.00323681	-4.56973	NA	NA	NA	1	1	1	0	3	5.8404	-0.667129	-6.17797	0.488115	-4.44543	1.40086	NA	NA	5.2075e-09	0.50469	6.49305e-10	0.625468	8.77153e-06	0.161255	NA	NA	2.59406e-06	0.85772	8.71655e-07	0.960989	0.00347598	0.766237	NA	NA
SFTPA2	9.365e-08	5.67196e-05	-5.33863	Lung	6.28968e-06	0.00513657	4.51641	Brain_Cerebellar_Hemisphere	4.88346e-06	0.00432994	-4.56973	NA	NA	NA	1	1	1	0	3	5.8404	-0.667129	5.33412	0.308807	-4.44543	1.40086	NA	NA	5.2075e-09	0.50469	9.60116e-08	0.757468	8.77153e-06	0.161255	NA	NA	2.59406e-06	0.85772	0.000105477	0.973926	0.0037833	0.768988	NA	NA
SFTPA2	9.365e-08	5.67196e-05	-5.33863	Lung	6.28968e-06	0.00513657	4.51641	Lung	9.2393e-06	0.00418989	-4.43425	NA	NA	NA	1	1	1	0	3	5.8404	-0.667129	5.33412	0.308807	-5.27292	-0.365517	NA	NA	5.2075e-09	0.50469	9.60116e-08	0.757468	1.3427e-07	0.714725	NA	NA	2.59406e-06	0.85772	0.000105477	0.973926	8.23864e-05	0.970899	NA	NA
SFTPA2	9.365e-08	5.67196e-05	-5.33863	Lung	6.28968e-06	0.00513657	4.51641	smultixcan	4.88346e-06	0.00323681	-4.56973	NA	NA	NA	1	1	1	0	3	5.8404	-0.667129	5.33412	0.308807	-4.44543	1.40086	NA	NA	5.2075e-09	0.50469	9.60116e-08	0.757468	8.77153e-06	0.161255	NA	NA	2.59406e-06	0.85772	0.000105477	0.973926	0.00347598	0.766237	NA	NA
SFTPA2	9.365e-08	5.67196e-05	-5.33863	Prostate	9.2393e-06	0.00504408	4.43425	Brain_Cerebellar_Hemisphere	4.88346e-06	0.00432994	-4.56973	NA	NA	NA	1	1	1	0	3	5.8404	-0.667129	5.27292	0.310892	-4.44543	1.40086	NA	NA	5.2075e-09	0.50469	1.3427e-07	0.755882	8.77153e-06	0.161255	NA	NA	2.59406e-06	0.85772	0.000111051	0.978565	0.0037833	0.768988	NA	NA
SFTPA2	9.365e-08	5.67196e-05	-5.33863	Prostate	9.2393e-06	0.00504408	4.43425	Lung	9.2393e-06	0.00418989	-4.43425	NA	NA	NA	1	1	1	0	3	5.8404	-0.667129	5.27292	0.310892	-5.27292	-0.365517	NA	NA	5.2075e-09	0.50469	1.3427e-07	0.755882	1.3427e-07	0.714725	NA	NA	2.59406e-06	0.85772	0.000111051	0.978565	8.23864e-05	0.970899	NA	NA
SFTPA2	9.365e-08	5.67196e-05	-5.33863	Prostate	9.2393e-06	0.00504408	4.43425	smultixcan	4.88346e-06	0.00323681	-4.56973	NA	NA	NA	1	1	1	0	3	5.8404	-0.667129	5.27292	0.310892	-4.44543	1.40086	NA	NA	5.2075e-09	0.50469	1.3427e-07	0.755882	8.77153e-06	0.161255	NA	NA	2.59406e-06	0.85772	0.000111051	0.978565	0.00347598	0.766237	NA	NA
SFTPA2	9.365e-08	5.67196e-05	-5.33863	Small_Intestine_Terminal_Ileum	9.2393e-06	0.00701536	-4.43425	Brain_Cerebellar_Hemisphere	4.88346e-06	0.00432994	-4.56973	NA	NA	NA	1	1	1	0	3	5.8404	-0.667129	-5.27292	-0.365517	-4.44543	1.40086	NA	NA	5.2075e-09	0.50469	1.3427e-07	0.714725	8.77153e-06	0.161255	NA	NA	2.59406e-06	0.85772	0.00010072	0.975105	0.0037833	0.768988	NA	NA
SFTPA2	9.365e-08	5.67196e-05	-5.33863	Small_Intestine_Terminal_Ileum	9.2393e-06	0.00701536	-4.43425	Lung	9.2393e-06	0.00418989	-4.43425	NA	NA	NA	1	1	1	0	3	5.8404	-0.667129	-5.27292	-0.365517	-5.27292	-0.365517	NA	NA	5.2075e-09	0.50469	1.3427e-07	0.714725	1.3427e-07	0.714725	NA	NA	2.59406e-06	0.85772	0.00010072	0.975105	8.23864e-05	0.970899	NA	NA
SFTPA2	9.365e-08	5.67196e-05	-5.33863	Small_Intestine_Terminal_Ileum	9.2393e-06	0.00701536	-4.43425	smultixcan	4.88346e-06	0.00323681	-4.56973	NA	NA	NA	1	1	1	0	3	5.8404	-0.667129	-5.27292	-0.365517	-4.44543	1.40086	NA	NA	5.2075e-09	0.50469	1.3427e-07	0.714725	8.77153e-06	0.161255	NA	NA	2.59406e-06	0.85772	0.00010072	0.975105	0.00347598	0.766237	NA	NA
SFTPA2	9.365e-08	5.67196e-05	-5.33863	smultixcan	4.45082e-07	0.000185573	-0.240263	Brain_Cerebellar_Hemisphere	4.88346e-06	0.00432994	-4.56973	NA	NA	NA	1	1	1	0	3	5.8404	-0.667129	-1.0725	-0.316707	-4.44543	1.40086	NA	NA	5.2075e-09	0.50469	1.02125e-08	0.518933	8.77153e-06	0.161255	NA	NA	2.59406e-06	0.85772	4.46081e-06	0.896936	0.0037833	0.768988	NA	NA
SFTPA2	9.365e-08	5.67196e-05	-5.33863	smultixcan	4.45082e-07	0.000185573	-0.240263	Lung	9.2393e-06	0.00418989	-4.43425	NA	NA	NA	1	1	1	0	3	5.8404	-0.667129	-1.0725	-0.316707	-5.27292	-0.365517	NA	NA	5.2075e-09	0.50469	1.02125e-08	0.518933	1.3427e-07	0.714725	NA	NA	2.59406e-06	0.85772	4.46081e-06	0.896936	8.23864e-05	0.970899	NA	NA
SFTPA2	9.365e-08	5.67196e-05	-5.33863	smultixcan	4.45082e-07	0.000185573	-0.240263	smultixcan	4.88346e-06	0.00323681	-4.56973	NA	NA	NA	1	1	1	0	3	5.8404	-0.667129	-1.0725	-0.316707	-4.44543	1.40086	NA	NA	5.2075e-09	0.50469	1.02125e-08	0.518933	8.77153e-06	0.161255	NA	NA	2.59406e-06	0.85772	4.46081e-06	0.896936	0.00347598	0.766237	NA	NA
TOMM7	3.7218e-07	0.000186771	5.08266	Brain_Caudate_basal_ganglia	3.25417e-06	0.00282267	4.65409	Adipose_Subcutaneous	1.38954e-06	0.000913323	-4.8265	NA	NA	NA	1	1	1	0	3	4.61564	-1.55226	4.47834	-1.50195	-4.4878	1.86366	NA	NA	3.9189e-06	0.1206	7.52263e-06	0.133109	7.1963e-06	0.0623699	NA	NA	0.000976078	0.694706	0.00483072	0.794782	0.00314378	0.660305	NA	NA
TOMM7	3.7218e-07	0.000186771	5.08266	Brain_Caudate_basal_ganglia	3.25417e-06	0.00282267	4.65409	Adrenal_Gland	7.31977e-07	0.000973347	-4.95268	NA	NA	NA	1	1	1	0	3	4.61564	-1.55226	4.47834	-1.50195	-4.57178	1.94078	NA	NA	3.9189e-06	0.1206	7.52263e-06	0.133109	4.83607e-06	0.0522855	NA	NA	0.000976078	0.694706	0.00483072	0.794782	0.00333781	0.623029	NA	NA
TOMM7	3.7218e-07	0.000186771	5.08266	Brain_Caudate_basal_ganglia	3.25417e-06	0.00282267	4.65409	Artery_Tibial	4.1208e-07	0.000384201	-5.06329	NA	NA	NA	1	1	1	0	3	4.61564	-1.55226	4.47834	-1.50195	-4.69576	1.94531	NA	NA	3.9189e-06	0.1206	7.52263e-06	0.133109	2.65622e-06	0.0517382	NA	NA	0.000976078	0.694706	0.00483072	0.794782	0.00170279	0.643113	NA	NA
TOMM7	3.7218e-07	0.000186771	5.08266	Brain_Caudate_basal_ganglia	3.25417e-06	0.00282267	4.65409	Brain_Caudate_basal_ganglia	7.31977e-07	0.000964798	-4.95268	NA	NA	NA	1	1	1	0	3	4.61564	-1.55226	4.47834	-1.50195	-4.57178	1.94078	NA	NA	3.9189e-06	0.1206	7.52263e-06	0.133109	4.83607e-06	0.0522855	NA	NA	0.000976078	0.694706	0.00483072	0.794782	0.00322386	0.651409	NA	NA
TOMM7	3.7218e-07	0.000186771	5.08266	Brain_Caudate_basal_ganglia	3.25417e-06	0.00282267	4.65409	Brain_Frontal_Cortex_BA9	7.31977e-07	0.000902186	-4.95268	NA	NA	NA	1	1	1	0	3	4.61564	-1.55226	4.47834	-1.50195	-4.57178	1.94078	NA	NA	3.9189e-06	0.1206	7.52263e-06	0.133109	4.83607e-06	0.0522855	NA	NA	0.000976078	0.694706	0.00483072	0.794782	0.00357912	0.664526	NA	NA
TOMM7	3.7218e-07	0.000186771	5.08266	Brain_Caudate_basal_ganglia	3.25417e-06	0.00282267	4.65409	Brain_Hypothalamus	7.31977e-07	0.000791496	-4.95268	NA	NA	NA	1	1	1	0	3	4.61564	-1.55226	4.47834	-1.50195	-4.57178	1.94078	NA	NA	3.9189e-06	0.1206	7.52263e-06	0.133109	4.83607e-06	0.0522855	NA	NA	0.000976078	0.694706	0.00483072	0.794782	0.00310322	0.645013	NA	NA
TOMM7	3.7218e-07	0.000186771	5.08266	Brain_Caudate_basal_ganglia	3.25417e-06	0.00282267	4.65409	Brain_Putamen_basal_ganglia	1.38954e-06	0.00141812	-4.8265	NA	NA	NA	1	1	1	0	3	4.61564	-1.55226	4.47834	-1.50195	-4.4878	1.86366	NA	NA	3.9189e-06	0.1206	7.52263e-06	0.133109	7.1963e-06	0.0623699	NA	NA	0.000976078	0.694706	0.00483072	0.794782	0.00329268	0.670679	NA	NA
TOMM7	3.7218e-07	0.000186771	5.08266	Brain_Caudate_basal_ganglia	3.25417e-06	0.00282267	4.65409	Brain_Spinal_cord_cervical_c-1	7.31977e-07	0.000860073	-4.95268	NA	NA	NA	1	1	1	0	3	4.61564	-1.55226	4.47834	-1.50195	-4.57178	1.94078	NA	NA	3.9189e-06	0.1206	7.52263e-06	0.133109	4.83607e-06	0.0522855	NA	NA	0.000976078	0.694706	0.00483072	0.794782	0.00260031	0.653385	NA	NA
TOMM7	3.7218e-07	0.000186771	5.08266	Brain_Caudate_basal_ganglia	3.25417e-06	0.00282267	4.65409	Breast_Mammary_Tissue	7.31977e-07	0.000600336	-4.95268	NA	NA	NA	1	1	1	0	3	4.61564	-1.55226	4.47834	-1.50195	-4.57178	1.94078	NA	NA	3.9189e-06	0.1206	7.52263e-06	0.133109	4.83607e-06	0.0522855	NA	NA	0.000976078	0.694706	0.00483072	0.794782	0.00212168	0.622088	NA	NA
TOMM7	3.7218e-07	0.000186771	5.08266	Brain_Caudate_basal_ganglia	3.25417e-06	0.00282267	4.65409	Cells_Cultured_fibroblasts	1.38954e-06	0.00130492	-4.8265	NA	NA	NA	1	1	1	0	3	4.61564	-1.55226	4.47834	-1.50195	-4.4878	1.86366	NA	NA	3.9189e-06	0.1206	7.52263e-06	0.133109	7.1963e-06	0.0623699	NA	NA	0.000976078	0.694706	0.00483072	0.794782	0.00355306	0.653117	NA	NA
TOMM7	3.7218e-07	0.000186771	5.08266	Brain_Caudate_basal_ganglia	3.25417e-06	0.00282267	4.65409	Colon_Sigmoid	7.31977e-07	0.00098638	-4.95268	NA	NA	NA	1	1	1	0	3	4.61564	-1.55226	4.47834	-1.50195	-4.57178	1.94078	NA	NA	3.9189e-06	0.1206	7.52263e-06	0.133109	4.83607e-06	0.0522855	NA	NA	0.000976078	0.694706	0.00483072	0.794782	0.00321144	0.633747	NA	NA
TOMM7	3.7218e-07	0.000186771	5.08266	Brain_Caudate_basal_ganglia	3.25417e-06	0.00282267	4.65409	Esophagus_Mucosa	7.31977e-07	0.000663171	-4.95268	NA	NA	NA	1	1	1	0	3	4.61564	-1.55226	4.47834	-1.50195	-4.57178	1.94078	NA	NA	3.9189e-06	0.1206	7.52263e-06	0.133109	4.83607e-06	0.0522855	NA	NA	0.000976078	0.694706	0.00483072	0.794782	0.00266895	0.609748	NA	NA
TOMM7	3.7218e-07	0.000186771	5.08266	Brain_Caudate_basal_ganglia	3.25417e-06	0.00282267	4.65409	Esophagus_Muscularis	7.30862e-07	0.000790095	4.95298	NA	NA	NA	1	1	1	0	3	4.61564	-1.55226	4.47834	-1.50195	4.66701	-1.82488	NA	NA	3.9189e-06	0.1206	7.52263e-06	0.133109	3.0561e-06	0.0680186	NA	NA	0.000976078	0.694706	0.00483072	0.794782	0.00218093	0.665531	NA	NA
TOMM7	3.7218e-07	0.000186771	5.08266	Brain_Caudate_basal_ganglia	3.25417e-06	0.00282267	4.65409	Lung	7.31977e-07	0.000492996	-4.95268	NA	NA	NA	1	1	1	0	3	4.61564	-1.55226	4.47834	-1.50195	-4.57178	1.94078	NA	NA	3.9189e-06	0.1206	7.52263e-06	0.133109	4.83607e-06	0.0522855	NA	NA	0.000976078	0.694706	0.00483072	0.794782	0.00183091	0.644578	NA	NA
TOMM7	3.7218e-07	0.000186771	5.08266	Brain_Caudate_basal_ganglia	3.25417e-06	0.00282267	4.65409	Minor_Salivary_Gland	7.31977e-07	0.000716007	-4.95268	NA	NA	NA	1	1	1	0	3	4.61564	-1.55226	4.47834	-1.50195	-4.57178	1.94078	NA	NA	3.9189e-06	0.1206	7.52263e-06	0.133109	4.83607e-06	0.0522855	NA	NA	0.000976078	0.694706	0.00483072	0.794782	0.00242213	0.644833	NA	NA
TOMM7	3.7218e-07	0.000186771	5.08266	Brain_Caudate_basal_ganglia	3.25417e-06	0.00282267	4.65409	Muscle_Skeletal	7.31977e-07	0.000867622	-4.95268	NA	NA	NA	1	1	1	0	3	4.61564	-1.55226	4.47834	-1.50195	-4.57178	1.94078	NA	NA	3.9189e-06	0.1206	7.52263e-06	0.133109	4.83607e-06	0.0522855	NA	NA	0.000976078	0.694706	0.00483072	0.794782	0.00305845	0.66151	NA	NA
TOMM7	3.7218e-07	0.000186771	5.08266	Brain_Caudate_basal_ganglia	3.25417e-06	0.00282267	4.65409	Nerve_Tibial	7.31977e-07	0.000623256	-4.95268	NA	NA	NA	1	1	1	0	3	4.61564	-1.55226	4.47834	-1.50195	-4.57178	1.94078	NA	NA	3.9189e-06	0.1206	7.52263e-06	0.133109	4.83607e-06	0.0522855	NA	NA	0.000976078	0.694706	0.00483072	0.794782	0.00259966	0.646326	NA	NA
TOMM7	3.7218e-07	0.000186771	5.08266	Brain_Caudate_basal_ganglia	3.25417e-06	0.00282267	4.65409	Ovary	1.38954e-06	0.00172033	-4.8265	NA	NA	NA	1	1	1	0	3	4.61564	-1.55226	4.47834	-1.50195	-4.4878	1.86366	NA	NA	3.9189e-06	0.1206	7.52263e-06	0.133109	7.1963e-06	0.0623699	NA	NA	0.000976078	0.694706	0.00483072	0.794782	0.00334461	0.659847	NA	NA
TOMM7	3.7218e-07	0.000186771	5.08266	Brain_Caudate_basal_ganglia	3.25417e-06	0.00282267	4.65409	Pituitary	1.38954e-06	0.00148233	-4.8265	NA	NA	NA	1	1	1	0	3	4.61564	-1.55226	4.47834	-1.50195	-4.4878	1.86366	NA	NA	3.9189e-06	0.1206	7.52263e-06	0.133109	7.1963e-06	0.0623699	NA	NA	0.000976078	0.694706	0.00483072	0.794782	0.00404084	0.64819	NA	NA
TOMM7	3.7218e-07	0.000186771	5.08266	Brain_Caudate_basal_ganglia	3.25417e-06	0.00282267	4.65409	Prostate	1.38954e-06	0.00124189	-4.8265	NA	NA	NA	1	1	1	0	3	4.61564	-1.55226	4.47834	-1.50195	-4.4878	1.86366	NA	NA	3.9189e-06	0.1206	7.52263e-06	0.133109	7.1963e-06	0.0623699	NA	NA	0.000976078	0.694706	0.00483072	0.794782	0.00354445	0.643781	NA	NA
TOMM7	3.7218e-07	0.000186771	5.08266	Brain_Caudate_basal_ganglia	3.25417e-06	0.00282267	4.65409	Spleen	4.1208e-07	0.000381125	-5.06329	NA	NA	NA	1	1	1	0	3	4.61564	-1.55226	4.47834	-1.50195	-4.69576	1.94531	NA	NA	3.9189e-06	0.1206	7.52263e-06	0.133109	2.65622e-06	0.0517382	NA	NA	0.000976078	0.694706	0.00483072	0.794782	0.00146071	0.611007	NA	NA
TOMM7	3.7218e-07	0.000186771	5.08266	Brain_Caudate_basal_ganglia	3.25417e-06	0.00282267	4.65409	Stomach	7.31977e-07	0.000764404	-4.95268	NA	NA	NA	1	1	1	0	3	4.61564	-1.55226	4.47834	-1.50195	-4.57178	1.94078	NA	NA	3.9189e-06	0.1206	7.52263e-06	0.133109	4.83607e-06	0.0522855	NA	NA	0.000976078	0.694706	0.00483072	0.794782	0.00264604	0.627671	NA	NA
TOMM7	3.7218e-07	0.000186771	5.08266	Brain_Caudate_basal_ganglia	3.25417e-06	0.00282267	4.65409	Whole_Blood	7.31977e-07	0.000611201	-4.95268	NA	NA	NA	1	1	1	0	3	4.61564	-1.55226	4.47834	-1.50195	-4.57178	1.94078	NA	NA	3.9189e-06	0.1206	7.52263e-06	0.133109	4.83607e-06	0.0522855	NA	NA	0.000976078	0.694706	0.00483072	0.794782	0.00311396	0.613766	NA	NA
TOMM7	3.7218e-07	0.000186771	5.08266	Brain_Caudate_basal_ganglia	3.25417e-06	0.00282267	4.65409	smultixcan	3.41868e-08	5.40049e-05	-3.78022	NA	NA	NA	1	1	1	0	3	4.61564	-1.55226	4.47834	-1.50195	-3.50293	1.46317	NA	NA	3.9189e-06	0.1206	7.52263e-06	0.133109	4.24854e-07	0.0711273	NA	NA	0.000976078	0.694706	0.00483072	0.794782	0.000268661	0.660192	NA	NA
TOMM7	3.7218e-07	0.000186771	5.08266	Brain_Frontal_Cortex_BA9	1.93341e-05	0.00979214	4.27245	Adipose_Subcutaneous	1.38954e-06	0.000913323	-4.8265	NA	NA	NA	1	1	1	0	3	4.61564	-1.55226	4.10251	-1.39788	-4.4878	1.86366	NA	NA	3.9189e-06	0.1206	4.08692e-05	0.16215	7.1963e-06	0.0623699	NA	NA	0.000976078	0.694706	0.0177095	0.814415	0.00314378	0.660305	NA	NA
TOMM7	3.7218e-07	0.000186771	5.08266	Brain_Frontal_Cortex_BA9	1.93341e-05	0.00979214	4.27245	Adrenal_Gland	7.31977e-07	0.000973347	-4.95268	NA	NA	NA	1	1	1	0	3	4.61564	-1.55226	4.10251	-1.39788	-4.57178	1.94078	NA	NA	3.9189e-06	0.1206	4.08692e-05	0.16215	4.83607e-06	0.0522855	NA	NA	0.000976078	0.694706	0.0177095	0.814415	0.00333781	0.623029	NA	NA
TOMM7	3.7218e-07	0.000186771	5.08266	Brain_Frontal_Cortex_BA9	1.93341e-05	0.00979214	4.27245	Artery_Tibial	4.1208e-07	0.000384201	-5.06329	NA	NA	NA	1	1	1	0	3	4.61564	-1.55226	4.10251	-1.39788	-4.69576	1.94531	NA	NA	3.9189e-06	0.1206	4.08692e-05	0.16215	2.65622e-06	0.0517382	NA	NA	0.000976078	0.694706	0.0177095	0.814415	0.00170279	0.643113	NA	NA
TOMM7	3.7218e-07	0.000186771	5.08266	Brain_Frontal_Cortex_BA9	1.93341e-05	0.00979214	4.27245	Brain_Caudate_basal_ganglia	7.31977e-07	0.000964798	-4.95268	NA	NA	NA	1	1	1	0	3	4.61564	-1.55226	4.10251	-1.39788	-4.57178	1.94078	NA	NA	3.9189e-06	0.1206	4.08692e-05	0.16215	4.83607e-06	0.0522855	NA	NA	0.000976078	0.694706	0.0177095	0.814415	0.00322386	0.651409	NA	NA
TOMM7	3.7218e-07	0.000186771	5.08266	Brain_Frontal_Cortex_BA9	1.93341e-05	0.00979214	4.27245	Brain_Frontal_Cortex_BA9	7.31977e-07	0.000902186	-4.95268	NA	NA	NA	1	1	1	0	3	4.61564	-1.55226	4.10251	-1.39788	-4.57178	1.94078	NA	NA	3.9189e-06	0.1206	4.08692e-05	0.16215	4.83607e-06	0.0522855	NA	NA	0.000976078	0.694706	0.0177095	0.814415	0.00357912	0.664526	NA	NA
TOMM7	3.7218e-07	0.000186771	5.08266	Brain_Frontal_Cortex_BA9	1.93341e-05	0.00979214	4.27245	Brain_Hypothalamus	7.31977e-07	0.000791496	-4.95268	NA	NA	NA	1	1	1	0	3	4.61564	-1.55226	4.10251	-1.39788	-4.57178	1.94078	NA	NA	3.9189e-06	0.1206	4.08692e-05	0.16215	4.83607e-06	0.0522855	NA	NA	0.000976078	0.694706	0.0177095	0.814415	0.00310322	0.645013	NA	NA
TOMM7	3.7218e-07	0.000186771	5.08266	Brain_Frontal_Cortex_BA9	1.93341e-05	0.00979214	4.27245	Brain_Putamen_basal_ganglia	1.38954e-06	0.00141812	-4.8265	NA	NA	NA	1	1	1	0	3	4.61564	-1.55226	4.10251	-1.39788	-4.4878	1.86366	NA	NA	3.9189e-06	0.1206	4.08692e-05	0.16215	7.1963e-06	0.0623699	NA	NA	0.000976078	0.694706	0.0177095	0.814415	0.00329268	0.670679	NA	NA
TOMM7	3.7218e-07	0.000186771	5.08266	Brain_Frontal_Cortex_BA9	1.93341e-05	0.00979214	4.27245	Brain_Spinal_cord_cervical_c-1	7.31977e-07	0.000860073	-4.95268	NA	NA	NA	1	1	1	0	3	4.61564	-1.55226	4.10251	-1.39788	-4.57178	1.94078	NA	NA	3.9189e-06	0.1206	4.08692e-05	0.16215	4.83607e-06	0.0522855	NA	NA	0.000976078	0.694706	0.0177095	0.814415	0.00260031	0.653385	NA	NA
TOMM7	3.7218e-07	0.000186771	5.08266	Brain_Frontal_Cortex_BA9	1.93341e-05	0.00979214	4.27245	Breast_Mammary_Tissue	7.31977e-07	0.000600336	-4.95268	NA	NA	NA	1	1	1	0	3	4.61564	-1.55226	4.10251	-1.39788	-4.57178	1.94078	NA	NA	3.9189e-06	0.1206	4.08692e-05	0.16215	4.83607e-06	0.0522855	NA	NA	0.000976078	0.694706	0.0177095	0.814415	0.00212168	0.622088	NA	NA
TOMM7	3.7218e-07	0.000186771	5.08266	Brain_Frontal_Cortex_BA9	1.93341e-05	0.00979214	4.27245	Cells_Cultured_fibroblasts	1.38954e-06	0.00130492	-4.8265	NA	NA	NA	1	1	1	0	3	4.61564	-1.55226	4.10251	-1.39788	-4.4878	1.86366	NA	NA	3.9189e-06	0.1206	4.08692e-05	0.16215	7.1963e-06	0.0623699	NA	NA	0.000976078	0.694706	0.0177095	0.814415	0.00355306	0.653117	NA	NA
TOMM7	3.7218e-07	0.000186771	5.08266	Brain_Frontal_Cortex_BA9	1.93341e-05	0.00979214	4.27245	Colon_Sigmoid	7.31977e-07	0.00098638	-4.95268	NA	NA	NA	1	1	1	0	3	4.61564	-1.55226	4.10251	-1.39788	-4.57178	1.94078	NA	NA	3.9189e-06	0.1206	4.08692e-05	0.16215	4.83607e-06	0.0522855	NA	NA	0.000976078	0.694706	0.0177095	0.814415	0.00321144	0.633747	NA	NA
TOMM7	3.7218e-07	0.000186771	5.08266	Brain_Frontal_Cortex_BA9	1.93341e-05	0.00979214	4.27245	Esophagus_Mucosa	7.31977e-07	0.000663171	-4.95268	NA	NA	NA	1	1	1	0	3	4.61564	-1.55226	4.10251	-1.39788	-4.57178	1.94078	NA	NA	3.9189e-06	0.1206	4.08692e-05	0.16215	4.83607e-06	0.0522855	NA	NA	0.000976078	0.694706	0.0177095	0.814415	0.00266895	0.609748	NA	NA
TOMM7	3.7218e-07	0.000186771	5.08266	Brain_Frontal_Cortex_BA9	1.93341e-05	0.00979214	4.27245	Esophagus_Muscularis	7.30862e-07	0.000790095	4.95298	NA	NA	NA	1	1	1	0	3	4.61564	-1.55226	4.10251	-1.39788	4.66701	-1.82488	NA	NA	3.9189e-06	0.1206	4.08692e-05	0.16215	3.0561e-06	0.0680186	NA	NA	0.000976078	0.694706	0.0177095	0.814415	0.00218093	0.665531	NA	NA
TOMM7	3.7218e-07	0.000186771	5.08266	Brain_Frontal_Cortex_BA9	1.93341e-05	0.00979214	4.27245	Lung	7.31977e-07	0.000492996	-4.95268	NA	NA	NA	1	1	1	0	3	4.61564	-1.55226	4.10251	-1.39788	-4.57178	1.94078	NA	NA	3.9189e-06	0.1206	4.08692e-05	0.16215	4.83607e-06	0.0522855	NA	NA	0.000976078	0.694706	0.0177095	0.814415	0.00183091	0.644578	NA	NA
TOMM7	3.7218e-07	0.000186771	5.08266	Brain_Frontal_Cortex_BA9	1.93341e-05	0.00979214	4.27245	Minor_Salivary_Gland	7.31977e-07	0.000716007	-4.95268	NA	NA	NA	1	1	1	0	3	4.61564	-1.55226	4.10251	-1.39788	-4.57178	1.94078	NA	NA	3.9189e-06	0.1206	4.08692e-05	0.16215	4.83607e-06	0.0522855	NA	NA	0.000976078	0.694706	0.0177095	0.814415	0.00242213	0.644833	NA	NA
TOMM7	3.7218e-07	0.000186771	5.08266	Brain_Frontal_Cortex_BA9	1.93341e-05	0.00979214	4.27245	Muscle_Skeletal	7.31977e-07	0.000867622	-4.95268	NA	NA	NA	1	1	1	0	3	4.61564	-1.55226	4.10251	-1.39788	-4.57178	1.94078	NA	NA	3.9189e-06	0.1206	4.08692e-05	0.16215	4.83607e-06	0.0522855	NA	NA	0.000976078	0.694706	0.0177095	0.814415	0.00305845	0.66151	NA	NA
TOMM7	3.7218e-07	0.000186771	5.08266	Brain_Frontal_Cortex_BA9	1.93341e-05	0.00979214	4.27245	Nerve_Tibial	7.31977e-07	0.000623256	-4.95268	NA	NA	NA	1	1	1	0	3	4.61564	-1.55226	4.10251	-1.39788	-4.57178	1.94078	NA	NA	3.9189e-06	0.1206	4.08692e-05	0.16215	4.83607e-06	0.0522855	NA	NA	0.000976078	0.694706	0.0177095	0.814415	0.00259966	0.646326	NA	NA
TOMM7	3.7218e-07	0.000186771	5.08266	Brain_Frontal_Cortex_BA9	1.93341e-05	0.00979214	4.27245	Ovary	1.38954e-06	0.00172033	-4.8265	NA	NA	NA	1	1	1	0	3	4.61564	-1.55226	4.10251	-1.39788	-4.4878	1.86366	NA	NA	3.9189e-06	0.1206	4.08692e-05	0.16215	7.1963e-06	0.0623699	NA	NA	0.000976078	0.694706	0.0177095	0.814415	0.00334461	0.659847	NA	NA
TOMM7	3.7218e-07	0.000186771	5.08266	Brain_Frontal_Cortex_BA9	1.93341e-05	0.00979214	4.27245	Pituitary	1.38954e-06	0.00148233	-4.8265	NA	NA	NA	1	1	1	0	3	4.61564	-1.55226	4.10251	-1.39788	-4.4878	1.86366	NA	NA	3.9189e-06	0.1206	4.08692e-05	0.16215	7.1963e-06	0.0623699	NA	NA	0.000976078	0.694706	0.0177095	0.814415	0.00404084	0.64819	NA	NA
TOMM7	3.7218e-07	0.000186771	5.08266	Brain_Frontal_Cortex_BA9	1.93341e-05	0.00979214	4.27245	Prostate	1.38954e-06	0.00124189	-4.8265	NA	NA	NA	1	1	1	0	3	4.61564	-1.55226	4.10251	-1.39788	-4.4878	1.86366	NA	NA	3.9189e-06	0.1206	4.08692e-05	0.16215	7.1963e-06	0.0623699	NA	NA	0.000976078	0.694706	0.0177095	0.814415	0.00354445	0.643781	NA	NA
TOMM7	3.7218e-07	0.000186771	5.08266	Brain_Frontal_Cortex_BA9	1.93341e-05	0.00979214	4.27245	Spleen	4.1208e-07	0.000381125	-5.06329	NA	NA	NA	1	1	1	0	3	4.61564	-1.55226	4.10251	-1.39788	-4.69576	1.94531	NA	NA	3.9189e-06	0.1206	4.08692e-05	0.16215	2.65622e-06	0.0517382	NA	NA	0.000976078	0.694706	0.0177095	0.814415	0.00146071	0.611007	NA	NA
TOMM7	3.7218e-07	0.000186771	5.08266	Brain_Frontal_Cortex_BA9	1.93341e-05	0.00979214	4.27245	Stomach	7.31977e-07	0.000764404	-4.95268	NA	NA	NA	1	1	1	0	3	4.61564	-1.55226	4.10251	-1.39788	-4.57178	1.94078	NA	NA	3.9189e-06	0.1206	4.08692e-05	0.16215	4.83607e-06	0.0522855	NA	NA	0.000976078	0.694706	0.0177095	0.814415	0.00264604	0.627671	NA	NA
TOMM7	3.7218e-07	0.000186771	5.08266	Brain_Frontal_Cortex_BA9	1.93341e-05	0.00979214	4.27245	Whole_Blood	7.31977e-07	0.000611201	-4.95268	NA	NA	NA	1	1	1	0	3	4.61564	-1.55226	4.10251	-1.39788	-4.57178	1.94078	NA	NA	3.9189e-06	0.1206	4.08692e-05	0.16215	4.83607e-06	0.0522855	NA	NA	0.000976078	0.694706	0.0177095	0.814415	0.00311396	0.613766	NA	NA
TOMM7	3.7218e-07	0.000186771	5.08266	Brain_Frontal_Cortex_BA9	1.93341e-05	0.00979214	4.27245	smultixcan	3.41868e-08	5.40049e-05	-3.78022	NA	NA	NA	1	1	1	0	3	4.61564	-1.55226	4.10251	-1.39788	-3.50293	1.46317	NA	NA	3.9189e-06	0.1206	4.08692e-05	0.16215	4.24854e-07	0.0711273	NA	NA	0.000976078	0.694706	0.0177095	0.814415	0.000268661	0.660192	NA	NA
TOMM7	3.7218e-07	0.000186771	5.08266	Brain_Nucleus_accumbens_basal_ganglia	4.12799e-06	0.00297387	4.60483	Adipose_Subcutaneous	1.38954e-06	0.000913323	-4.8265	NA	NA	NA	1	1	1	0	3	4.61564	-1.55226	4.42913	-1.51595	-4.4878	1.86366	NA	NA	3.9189e-06	0.1206	9.46124e-06	0.129532	7.1963e-06	0.0623699	NA	NA	0.000976078	0.694706	0.00497003	0.758079	0.00314378	0.660305	NA	NA
TOMM7	3.7218e-07	0.000186771	5.08266	Brain_Nucleus_accumbens_basal_ganglia	4.12799e-06	0.00297387	4.60483	Adrenal_Gland	7.31977e-07	0.000973347	-4.95268	NA	NA	NA	1	1	1	0	3	4.61564	-1.55226	4.42913	-1.51595	-4.57178	1.94078	NA	NA	3.9189e-06	0.1206	9.46124e-06	0.129532	4.83607e-06	0.0522855	NA	NA	0.000976078	0.694706	0.00497003	0.758079	0.00333781	0.623029	NA	NA
TOMM7	3.7218e-07	0.000186771	5.08266	Brain_Nucleus_accumbens_basal_ganglia	4.12799e-06	0.00297387	4.60483	Artery_Tibial	4.1208e-07	0.000384201	-5.06329	NA	NA	NA	1	1	1	0	3	4.61564	-1.55226	4.42913	-1.51595	-4.69576	1.94531	NA	NA	3.9189e-06	0.1206	9.46124e-06	0.129532	2.65622e-06	0.0517382	NA	NA	0.000976078	0.694706	0.00497003	0.758079	0.00170279	0.643113	NA	NA
TOMM7	3.7218e-07	0.000186771	5.08266	Brain_Nucleus_accumbens_basal_ganglia	4.12799e-06	0.00297387	4.60483	Brain_Caudate_basal_ganglia	7.31977e-07	0.000964798	-4.95268	NA	NA	NA	1	1	1	0	3	4.61564	-1.55226	4.42913	-1.51595	-4.57178	1.94078	NA	NA	3.9189e-06	0.1206	9.46124e-06	0.129532	4.83607e-06	0.0522855	NA	NA	0.000976078	0.694706	0.00497003	0.758079	0.00322386	0.651409	NA	NA
TOMM7	3.7218e-07	0.000186771	5.08266	Brain_Nucleus_accumbens_basal_ganglia	4.12799e-06	0.00297387	4.60483	Brain_Frontal_Cortex_BA9	7.31977e-07	0.000902186	-4.95268	NA	NA	NA	1	1	1	0	3	4.61564	-1.55226	4.42913	-1.51595	-4.57178	1.94078	NA	NA	3.9189e-06	0.1206	9.46124e-06	0.129532	4.83607e-06	0.0522855	NA	NA	0.000976078	0.694706	0.00497003	0.758079	0.00357912	0.664526	NA	NA
TOMM7	3.7218e-07	0.000186771	5.08266	Brain_Nucleus_accumbens_basal_ganglia	4.12799e-06	0.00297387	4.60483	Brain_Hypothalamus	7.31977e-07	0.000791496	-4.95268	NA	NA	NA	1	1	1	0	3	4.61564	-1.55226	4.42913	-1.51595	-4.57178	1.94078	NA	NA	3.9189e-06	0.1206	9.46124e-06	0.129532	4.83607e-06	0.0522855	NA	NA	0.000976078	0.694706	0.00497003	0.758079	0.00310322	0.645013	NA	NA
TOMM7	3.7218e-07	0.000186771	5.08266	Brain_Nucleus_accumbens_basal_ganglia	4.12799e-06	0.00297387	4.60483	Brain_Putamen_basal_ganglia	1.38954e-06	0.00141812	-4.8265	NA	NA	NA	1	1	1	0	3	4.61564	-1.55226	4.42913	-1.51595	-4.4878	1.86366	NA	NA	3.9189e-06	0.1206	9.46124e-06	0.129532	7.1963e-06	0.0623699	NA	NA	0.000976078	0.694706	0.00497003	0.758079	0.00329268	0.670679	NA	NA
TOMM7	3.7218e-07	0.000186771	5.08266	Brain_Nucleus_accumbens_basal_ganglia	4.12799e-06	0.00297387	4.60483	Brain_Spinal_cord_cervical_c-1	7.31977e-07	0.000860073	-4.95268	NA	NA	NA	1	1	1	0	3	4.61564	-1.55226	4.42913	-1.51595	-4.57178	1.94078	NA	NA	3.9189e-06	0.1206	9.46124e-06	0.129532	4.83607e-06	0.0522855	NA	NA	0.000976078	0.694706	0.00497003	0.758079	0.00260031	0.653385	NA	NA
TOMM7	3.7218e-07	0.000186771	5.08266	Brain_Nucleus_accumbens_basal_ganglia	4.12799e-06	0.00297387	4.60483	Breast_Mammary_Tissue	7.31977e-07	0.000600336	-4.95268	NA	NA	NA	1	1	1	0	3	4.61564	-1.55226	4.42913	-1.51595	-4.57178	1.94078	NA	NA	3.9189e-06	0.1206	9.46124e-06	0.129532	4.83607e-06	0.0522855	NA	NA	0.000976078	0.694706	0.00497003	0.758079	0.00212168	0.622088	NA	NA
TOMM7	3.7218e-07	0.000186771	5.08266	Brain_Nucleus_accumbens_basal_ganglia	4.12799e-06	0.00297387	4.60483	Cells_Cultured_fibroblasts	1.38954e-06	0.00130492	-4.8265	NA	NA	NA	1	1	1	0	3	4.61564	-1.55226	4.42913	-1.51595	-4.4878	1.86366	NA	NA	3.9189e-06	0.1206	9.46124e-06	0.129532	7.1963e-06	0.0623699	NA	NA	0.000976078	0.694706	0.00497003	0.758079	0.00355306	0.653117	NA	NA
TOMM7	3.7218e-07	0.000186771	5.08266	Brain_Nucleus_accumbens_basal_ganglia	4.12799e-06	0.00297387	4.60483	Colon_Sigmoid	7.31977e-07	0.00098638	-4.95268	NA	NA	NA	1	1	1	0	3	4.61564	-1.55226	4.42913	-1.51595	-4.57178	1.94078	NA	NA	3.9189e-06	0.1206	9.46124e-06	0.129532	4.83607e-06	0.0522855	NA	NA	0.000976078	0.694706	0.00497003	0.758079	0.00321144	0.633747	NA	NA
TOMM7	3.7218e-07	0.000186771	5.08266	Brain_Nucleus_accumbens_basal_ganglia	4.12799e-06	0.00297387	4.60483	Esophagus_Mucosa	7.31977e-07	0.000663171	-4.95268	NA	NA	NA	1	1	1	0	3	4.61564	-1.55226	4.42913	-1.51595	-4.57178	1.94078	NA	NA	3.9189e-06	0.1206	9.46124e-06	0.129532	4.83607e-06	0.0522855	NA	NA	0.000976078	0.694706	0.00497003	0.758079	0.00266895	0.609748	NA	NA
TOMM7	3.7218e-07	0.000186771	5.08266	Brain_Nucleus_accumbens_basal_ganglia	4.12799e-06	0.00297387	4.60483	Esophagus_Muscularis	7.30862e-07	0.000790095	4.95298	NA	NA	NA	1	1	1	0	3	4.61564	-1.55226	4.42913	-1.51595	4.66701	-1.82488	NA	NA	3.9189e-06	0.1206	9.46124e-06	0.129532	3.0561e-06	0.0680186	NA	NA	0.000976078	0.694706	0.00497003	0.758079	0.00218093	0.665531	NA	NA
TOMM7	3.7218e-07	0.000186771	5.08266	Brain_Nucleus_accumbens_basal_ganglia	4.12799e-06	0.00297387	4.60483	Lung	7.31977e-07	0.000492996	-4.95268	NA	NA	NA	1	1	1	0	3	4.61564	-1.55226	4.42913	-1.51595	-4.57178	1.94078	NA	NA	3.9189e-06	0.1206	9.46124e-06	0.129532	4.83607e-06	0.0522855	NA	NA	0.000976078	0.694706	0.00497003	0.758079	0.00183091	0.644578	NA	NA
TOMM7	3.7218e-07	0.000186771	5.08266	Brain_Nucleus_accumbens_basal_ganglia	4.12799e-06	0.00297387	4.60483	Minor_Salivary_Gland	7.31977e-07	0.000716007	-4.95268	NA	NA	NA	1	1	1	0	3	4.61564	-1.55226	4.42913	-1.51595	-4.57178	1.94078	NA	NA	3.9189e-06	0.1206	9.46124e-06	0.129532	4.83607e-06	0.0522855	NA	NA	0.000976078	0.694706	0.00497003	0.758079	0.00242213	0.644833	NA	NA
TOMM7	3.7218e-07	0.000186771	5.08266	Brain_Nucleus_accumbens_basal_ganglia	4.12799e-06	0.00297387	4.60483	Muscle_Skeletal	7.31977e-07	0.000867622	-4.95268	NA	NA	NA	1	1	1	0	3	4.61564	-1.55226	4.42913	-1.51595	-4.57178	1.94078	NA	NA	3.9189e-06	0.1206	9.46124e-06	0.129532	4.83607e-06	0.0522855	NA	NA	0.000976078	0.694706	0.00497003	0.758079	0.00305845	0.66151	NA	NA
TOMM7	3.7218e-07	0.000186771	5.08266	Brain_Nucleus_accumbens_basal_ganglia	4.12799e-06	0.00297387	4.60483	Nerve_Tibial	7.31977e-07	0.000623256	-4.95268	NA	NA	NA	1	1	1	0	3	4.61564	-1.55226	4.42913	-1.51595	-4.57178	1.94078	NA	NA	3.9189e-06	0.1206	9.46124e-06	0.129532	4.83607e-06	0.0522855	NA	NA	0.000976078	0.694706	0.00497003	0.758079	0.00259966	0.646326	NA	NA
TOMM7	3.7218e-07	0.000186771	5.08266	Brain_Nucleus_accumbens_basal_ganglia	4.12799e-06	0.00297387	4.60483	Ovary	1.38954e-06	0.00172033	-4.8265	NA	NA	NA	1	1	1	0	3	4.61564	-1.55226	4.42913	-1.51595	-4.4878	1.86366	NA	NA	3.9189e-06	0.1206	9.46124e-06	0.129532	7.1963e-06	0.0623699	NA	NA	0.000976078	0.694706	0.00497003	0.758079	0.00334461	0.659847	NA	NA
TOMM7	3.7218e-07	0.000186771	5.08266	Brain_Nucleus_accumbens_basal_ganglia	4.12799e-06	0.00297387	4.60483	Pituitary	1.38954e-06	0.00148233	-4.8265	NA	NA	NA	1	1	1	0	3	4.61564	-1.55226	4.42913	-1.51595	-4.4878	1.86366	NA	NA	3.9189e-06	0.1206	9.46124e-06	0.129532	7.1963e-06	0.0623699	NA	NA	0.000976078	0.694706	0.00497003	0.758079	0.00404084	0.64819	NA	NA
TOMM7	3.7218e-07	0.000186771	5.08266	Brain_Nucleus_accumbens_basal_ganglia	4.12799e-06	0.00297387	4.60483	Prostate	1.38954e-06	0.00124189	-4.8265	NA	NA	NA	1	1	1	0	3	4.61564	-1.55226	4.42913	-1.51595	-4.4878	1.86366	NA	NA	3.9189e-06	0.1206	9.46124e-06	0.129532	7.1963e-06	0.0623699	NA	NA	0.000976078	0.694706	0.00497003	0.758079	0.00354445	0.643781	NA	NA
TOMM7	3.7218e-07	0.000186771	5.08266	Brain_Nucleus_accumbens_basal_ganglia	4.12799e-06	0.00297387	4.60483	Spleen	4.1208e-07	0.000381125	-5.06329	NA	NA	NA	1	1	1	0	3	4.61564	-1.55226	4.42913	-1.51595	-4.69576	1.94531	NA	NA	3.9189e-06	0.1206	9.46124e-06	0.129532	2.65622e-06	0.0517382	NA	NA	0.000976078	0.694706	0.00497003	0.758079	0.00146071	0.611007	NA	NA
TOMM7	3.7218e-07	0.000186771	5.08266	Brain_Nucleus_accumbens_basal_ganglia	4.12799e-06	0.00297387	4.60483	Stomach	7.31977e-07	0.000764404	-4.95268	NA	NA	NA	1	1	1	0	3	4.61564	-1.55226	4.42913	-1.51595	-4.57178	1.94078	NA	NA	3.9189e-06	0.1206	9.46124e-06	0.129532	4.83607e-06	0.0522855	NA	NA	0.000976078	0.694706	0.00497003	0.758079	0.00264604	0.627671	NA	NA
TOMM7	3.7218e-07	0.000186771	5.08266	Brain_Nucleus_accumbens_basal_ganglia	4.12799e-06	0.00297387	4.60483	Whole_Blood	7.31977e-07	0.000611201	-4.95268	NA	NA	NA	1	1	1	0	3	4.61564	-1.55226	4.42913	-1.51595	-4.57178	1.94078	NA	NA	3.9189e-06	0.1206	9.46124e-06	0.129532	4.83607e-06	0.0522855	NA	NA	0.000976078	0.694706	0.00497003	0.758079	0.00311396	0.613766	NA	NA
TOMM7	3.7218e-07	0.000186771	5.08266	Brain_Nucleus_accumbens_basal_ganglia	4.12799e-06	0.00297387	4.60483	smultixcan	3.41868e-08	5.40049e-05	-3.78022	NA	NA	NA	1	1	1	0	3	4.61564	-1.55226	4.42913	-1.51595	-3.50293	1.46317	NA	NA	3.9189e-06	0.1206	9.46124e-06	0.129532	4.24854e-07	0.0711273	NA	NA	0.000976078	0.694706	0.00497003	0.758079	0.000268661	0.660192	NA	NA
TOMM7	3.7218e-07	0.000186771	5.08266	Heart_Atrial_Appendage	1.93341e-05	0.00964985	4.27245	Adipose_Subcutaneous	1.38954e-06	0.000913323	-4.8265	NA	NA	NA	1	1	1	0	3	4.61564	-1.55226	3.84151	-1.72052	-4.4878	1.86366	NA	NA	3.9189e-06	0.1206	0.00012228	0.0853374	7.1963e-06	0.0623699	NA	NA	0.000976078	0.694706	0.0339772	0.72245	0.00314378	0.660305	NA	NA
TOMM7	3.7218e-07	0.000186771	5.08266	Heart_Atrial_Appendage	1.93341e-05	0.00964985	4.27245	Adrenal_Gland	7.31977e-07	0.000973347	-4.95268	NA	NA	NA	1	1	1	0	3	4.61564	-1.55226	3.84151	-1.72052	-4.57178	1.94078	NA	NA	3.9189e-06	0.1206	0.00012228	0.0853374	4.83607e-06	0.0522855	NA	NA	0.000976078	0.694706	0.0339772	0.72245	0.00333781	0.623029	NA	NA
TOMM7	3.7218e-07	0.000186771	5.08266	Heart_Atrial_Appendage	1.93341e-05	0.00964985	4.27245	Artery_Tibial	4.1208e-07	0.000384201	-5.06329	NA	NA	NA	1	1	1	0	3	4.61564	-1.55226	3.84151	-1.72052	-4.69576	1.94531	NA	NA	3.9189e-06	0.1206	0.00012228	0.0853374	2.65622e-06	0.0517382	NA	NA	0.000976078	0.694706	0.0339772	0.72245	0.00170279	0.643113	NA	NA
TOMM7	3.7218e-07	0.000186771	5.08266	Heart_Atrial_Appendage	1.93341e-05	0.00964985	4.27245	Brain_Caudate_basal_ganglia	7.31977e-07	0.000964798	-4.95268	NA	NA	NA	1	1	1	0	3	4.61564	-1.55226	3.84151	-1.72052	-4.57178	1.94078	NA	NA	3.9189e-06	0.1206	0.00012228	0.0853374	4.83607e-06	0.0522855	NA	NA	0.000976078	0.694706	0.0339772	0.72245	0.00322386	0.651409	NA	NA
TOMM7	3.7218e-07	0.000186771	5.08266	Heart_Atrial_Appendage	1.93341e-05	0.00964985	4.27245	Brain_Frontal_Cortex_BA9	7.31977e-07	0.000902186	-4.95268	NA	NA	NA	1	1	1	0	3	4.61564	-1.55226	3.84151	-1.72052	-4.57178	1.94078	NA	NA	3.9189e-06	0.1206	0.00012228	0.0853374	4.83607e-06	0.0522855	NA	NA	0.000976078	0.694706	0.0339772	0.72245	0.00357912	0.664526	NA	NA
TOMM7	3.7218e-07	0.000186771	5.08266	Heart_Atrial_Appendage	1.93341e-05	0.00964985	4.27245	Brain_Hypothalamus	7.31977e-07	0.000791496	-4.95268	NA	NA	NA	1	1	1	0	3	4.61564	-1.55226	3.84151	-1.72052	-4.57178	1.94078	NA	NA	3.9189e-06	0.1206	0.00012228	0.0853374	4.83607e-06	0.0522855	NA	NA	0.000976078	0.694706	0.0339772	0.72245	0.00310322	0.645013	NA	NA
TOMM7	3.7218e-07	0.000186771	5.08266	Heart_Atrial_Appendage	1.93341e-05	0.00964985	4.27245	Brain_Putamen_basal_ganglia	1.38954e-06	0.00141812	-4.8265	NA	NA	NA	1	1	1	0	3	4.61564	-1.55226	3.84151	-1.72052	-4.4878	1.86366	NA	NA	3.9189e-06	0.1206	0.00012228	0.0853374	7.1963e-06	0.0623699	NA	NA	0.000976078	0.694706	0.0339772	0.72245	0.00329268	0.670679	NA	NA
TOMM7	3.7218e-07	0.000186771	5.08266	Heart_Atrial_Appendage	1.93341e-05	0.00964985	4.27245	Brain_Spinal_cord_cervical_c-1	7.31977e-07	0.000860073	-4.95268	NA	NA	NA	1	1	1	0	3	4.61564	-1.55226	3.84151	-1.72052	-4.57178	1.94078	NA	NA	3.9189e-06	0.1206	0.00012228	0.0853374	4.83607e-06	0.0522855	NA	NA	0.000976078	0.694706	0.0339772	0.72245	0.00260031	0.653385	NA	NA
TOMM7	3.7218e-07	0.000186771	5.08266	Heart_Atrial_Appendage	1.93341e-05	0.00964985	4.27245	Breast_Mammary_Tissue	7.31977e-07	0.000600336	-4.95268	NA	NA	NA	1	1	1	0	3	4.61564	-1.55226	3.84151	-1.72052	-4.57178	1.94078	NA	NA	3.9189e-06	0.1206	0.00012228	0.0853374	4.83607e-06	0.0522855	NA	NA	0.000976078	0.694706	0.0339772	0.72245	0.00212168	0.622088	NA	NA
TOMM7	3.7218e-07	0.000186771	5.08266	Heart_Atrial_Appendage	1.93341e-05	0.00964985	4.27245	Cells_Cultured_fibroblasts	1.38954e-06	0.00130492	-4.8265	NA	NA	NA	1	1	1	0	3	4.61564	-1.55226	3.84151	-1.72052	-4.4878	1.86366	NA	NA	3.9189e-06	0.1206	0.00012228	0.0853374	7.1963e-06	0.0623699	NA	NA	0.000976078	0.694706	0.0339772	0.72245	0.00355306	0.653117	NA	NA
TOMM7	3.7218e-07	0.000186771	5.08266	Heart_Atrial_Appendage	1.93341e-05	0.00964985	4.27245	Colon_Sigmoid	7.31977e-07	0.00098638	-4.95268	NA	NA	NA	1	1	1	0	3	4.61564	-1.55226	3.84151	-1.72052	-4.57178	1.94078	NA	NA	3.9189e-06	0.1206	0.00012228	0.0853374	4.83607e-06	0.0522855	NA	NA	0.000976078	0.694706	0.0339772	0.72245	0.00321144	0.633747	NA	NA
TOMM7	3.7218e-07	0.000186771	5.08266	Heart_Atrial_Appendage	1.93341e-05	0.00964985	4.27245	Esophagus_Mucosa	7.31977e-07	0.000663171	-4.95268	NA	NA	NA	1	1	1	0	3	4.61564	-1.55226	3.84151	-1.72052	-4.57178	1.94078	NA	NA	3.9189e-06	0.1206	0.00012228	0.0853374	4.83607e-06	0.0522855	NA	NA	0.000976078	0.694706	0.0339772	0.72245	0.00266895	0.609748	NA	NA
TOMM7	3.7218e-07	0.000186771	5.08266	Heart_Atrial_Appendage	1.93341e-05	0.00964985	4.27245	Esophagus_Muscularis	7.30862e-07	0.000790095	4.95298	NA	NA	NA	1	1	1	0	3	4.61564	-1.55226	3.84151	-1.72052	4.66701	-1.82488	NA	NA	3.9189e-06	0.1206	0.00012228	0.0853374	3.0561e-06	0.0680186	NA	NA	0.000976078	0.694706	0.0339772	0.72245	0.00218093	0.665531	NA	NA
TOMM7	3.7218e-07	0.000186771	5.08266	Heart_Atrial_Appendage	1.93341e-05	0.00964985	4.27245	Lung	7.31977e-07	0.000492996	-4.95268	NA	NA	NA	1	1	1	0	3	4.61564	-1.55226	3.84151	-1.72052	-4.57178	1.94078	NA	NA	3.9189e-06	0.1206	0.00012228	0.0853374	4.83607e-06	0.0522855	NA	NA	0.000976078	0.694706	0.0339772	0.72245	0.00183091	0.644578	NA	NA
TOMM7	3.7218e-07	0.000186771	5.08266	Heart_Atrial_Appendage	1.93341e-05	0.00964985	4.27245	Minor_Salivary_Gland	7.31977e-07	0.000716007	-4.95268	NA	NA	NA	1	1	1	0	3	4.61564	-1.55226	3.84151	-1.72052	-4.57178	1.94078	NA	NA	3.9189e-06	0.1206	0.00012228	0.0853374	4.83607e-06	0.0522855	NA	NA	0.000976078	0.694706	0.0339772	0.72245	0.00242213	0.644833	NA	NA
TOMM7	3.7218e-07	0.000186771	5.08266	Heart_Atrial_Appendage	1.93341e-05	0.00964985	4.27245	Muscle_Skeletal	7.31977e-07	0.000867622	-4.95268	NA	NA	NA	1	1	1	0	3	4.61564	-1.55226	3.84151	-1.72052	-4.57178	1.94078	NA	NA	3.9189e-06	0.1206	0.00012228	0.0853374	4.83607e-06	0.0522855	NA	NA	0.000976078	0.694706	0.0339772	0.72245	0.00305845	0.66151	NA	NA
TOMM7	3.7218e-07	0.000186771	5.08266	Heart_Atrial_Appendage	1.93341e-05	0.00964985	4.27245	Nerve_Tibial	7.31977e-07	0.000623256	-4.95268	NA	NA	NA	1	1	1	0	3	4.61564	-1.55226	3.84151	-1.72052	-4.57178	1.94078	NA	NA	3.9189e-06	0.1206	0.00012228	0.0853374	4.83607e-06	0.0522855	NA	NA	0.000976078	0.694706	0.0339772	0.72245	0.00259966	0.646326	NA	NA
TOMM7	3.7218e-07	0.000186771	5.08266	Heart_Atrial_Appendage	1.93341e-05	0.00964985	4.27245	Ovary	1.38954e-06	0.00172033	-4.8265	NA	NA	NA	1	1	1	0	3	4.61564	-1.55226	3.84151	-1.72052	-4.4878	1.86366	NA	NA	3.9189e-06	0.1206	0.00012228	0.0853374	7.1963e-06	0.0623699	NA	NA	0.000976078	0.694706	0.0339772	0.72245	0.00334461	0.659847	NA	NA
TOMM7	3.7218e-07	0.000186771	5.08266	Heart_Atrial_Appendage	1.93341e-05	0.00964985	4.27245	Pituitary	1.38954e-06	0.00148233	-4.8265	NA	NA	NA	1	1	1	0	3	4.61564	-1.55226	3.84151	-1.72052	-4.4878	1.86366	NA	NA	3.9189e-06	0.1206	0.00012228	0.0853374	7.1963e-06	0.0623699	NA	NA	0.000976078	0.694706	0.0339772	0.72245	0.00404084	0.64819	NA	NA
TOMM7	3.7218e-07	0.000186771	5.08266	Heart_Atrial_Appendage	1.93341e-05	0.00964985	4.27245	Prostate	1.38954e-06	0.00124189	-4.8265	NA	NA	NA	1	1	1	0	3	4.61564	-1.55226	3.84151	-1.72052	-4.4878	1.86366	NA	NA	3.9189e-06	0.1206	0.00012228	0.0853374	7.1963e-06	0.0623699	NA	NA	0.000976078	0.694706	0.0339772	0.72245	0.00354445	0.643781	NA	NA
TOMM7	3.7218e-07	0.000186771	5.08266	Heart_Atrial_Appendage	1.93341e-05	0.00964985	4.27245	Spleen	4.1208e-07	0.000381125	-5.06329	NA	NA	NA	1	1	1	0	3	4.61564	-1.55226	3.84151	-1.72052	-4.69576	1.94531	NA	NA	3.9189e-06	0.1206	0.00012228	0.0853374	2.65622e-06	0.0517382	NA	NA	0.000976078	0.694706	0.0339772	0.72245	0.00146071	0.611007	NA	NA
TOMM7	3.7218e-07	0.000186771	5.08266	Heart_Atrial_Appendage	1.93341e-05	0.00964985	4.27245	Stomach	7.31977e-07	0.000764404	-4.95268	NA	NA	NA	1	1	1	0	3	4.61564	-1.55226	3.84151	-1.72052	-4.57178	1.94078	NA	NA	3.9189e-06	0.1206	0.00012228	0.0853374	4.83607e-06	0.0522855	NA	NA	0.000976078	0.694706	0.0339772	0.72245	0.00264604	0.627671	NA	NA
TOMM7	3.7218e-07	0.000186771	5.08266	Heart_Atrial_Appendage	1.93341e-05	0.00964985	4.27245	Whole_Blood	7.31977e-07	0.000611201	-4.95268	NA	NA	NA	1	1	1	0	3	4.61564	-1.55226	3.84151	-1.72052	-4.57178	1.94078	NA	NA	3.9189e-06	0.1206	0.00012228	0.0853374	4.83607e-06	0.0522855	NA	NA	0.000976078	0.694706	0.0339772	0.72245	0.00311396	0.613766	NA	NA
TOMM7	3.7218e-07	0.000186771	5.08266	Heart_Atrial_Appendage	1.93341e-05	0.00964985	4.27245	smultixcan	3.41868e-08	5.40049e-05	-3.78022	NA	NA	NA	1	1	1	0	3	4.61564	-1.55226	3.84151	-1.72052	-3.50293	1.46317	NA	NA	3.9189e-06	0.1206	0.00012228	0.0853374	4.24854e-07	0.0711273	NA	NA	0.000976078	0.694706	0.0339772	0.72245	0.000268661	0.660192	NA	NA
TOMM7	3.7218e-07	0.000186771	5.08266	Skin_Sun_Exposed_Lower_leg	1.44975e-05	0.00701747	4.33619	Adipose_Subcutaneous	1.38954e-06	0.000913323	-4.8265	NA	NA	NA	1	1	1	0	3	4.61564	-1.55226	3.90772	-1.67406	-4.4878	1.86366	NA	NA	3.9189e-06	0.1206	9.31701e-05	0.0941182	7.1963e-06	0.0623699	NA	NA	0.000976078	0.694706	0.0298233	0.759568	0.00314378	0.660305	NA	NA
TOMM7	3.7218e-07	0.000186771	5.08266	Skin_Sun_Exposed_Lower_leg	1.44975e-05	0.00701747	4.33619	Adrenal_Gland	7.31977e-07	0.000973347	-4.95268	NA	NA	NA	1	1	1	0	3	4.61564	-1.55226	3.90772	-1.67406	-4.57178	1.94078	NA	NA	3.9189e-06	0.1206	9.31701e-05	0.0941182	4.83607e-06	0.0522855	NA	NA	0.000976078	0.694706	0.0298233	0.759568	0.00333781	0.623029	NA	NA
TOMM7	3.7218e-07	0.000186771	5.08266	Skin_Sun_Exposed_Lower_leg	1.44975e-05	0.00701747	4.33619	Artery_Tibial	4.1208e-07	0.000384201	-5.06329	NA	NA	NA	1	1	1	0	3	4.61564	-1.55226	3.90772	-1.67406	-4.69576	1.94531	NA	NA	3.9189e-06	0.1206	9.31701e-05	0.0941182	2.65622e-06	0.0517382	NA	NA	0.000976078	0.694706	0.0298233	0.759568	0.00170279	0.643113	NA	NA
TOMM7	3.7218e-07	0.000186771	5.08266	Skin_Sun_Exposed_Lower_leg	1.44975e-05	0.00701747	4.33619	Brain_Caudate_basal_ganglia	7.31977e-07	0.000964798	-4.95268	NA	NA	NA	1	1	1	0	3	4.61564	-1.55226	3.90772	-1.67406	-4.57178	1.94078	NA	NA	3.9189e-06	0.1206	9.31701e-05	0.0941182	4.83607e-06	0.0522855	NA	NA	0.000976078	0.694706	0.0298233	0.759568	0.00322386	0.651409	NA	NA
TOMM7	3.7218e-07	0.000186771	5.08266	Skin_Sun_Exposed_Lower_leg	1.44975e-05	0.00701747	4.33619	Brain_Frontal_Cortex_BA9	7.31977e-07	0.000902186	-4.95268	NA	NA	NA	1	1	1	0	3	4.61564	-1.55226	3.90772	-1.67406	-4.57178	1.94078	NA	NA	3.9189e-06	0.1206	9.31701e-05	0.0941182	4.83607e-06	0.0522855	NA	NA	0.000976078	0.694706	0.0298233	0.759568	0.00357912	0.664526	NA	NA
TOMM7	3.7218e-07	0.000186771	5.08266	Skin_Sun_Exposed_Lower_leg	1.44975e-05	0.00701747	4.33619	Brain_Hypothalamus	7.31977e-07	0.000791496	-4.95268	NA	NA	NA	1	1	1	0	3	4.61564	-1.55226	3.90772	-1.67406	-4.57178	1.94078	NA	NA	3.9189e-06	0.1206	9.31701e-05	0.0941182	4.83607e-06	0.0522855	NA	NA	0.000976078	0.694706	0.0298233	0.759568	0.00310322	0.645013	NA	NA
TOMM7	3.7218e-07	0.000186771	5.08266	Skin_Sun_Exposed_Lower_leg	1.44975e-05	0.00701747	4.33619	Brain_Putamen_basal_ganglia	1.38954e-06	0.00141812	-4.8265	NA	NA	NA	1	1	1	0	3	4.61564	-1.55226	3.90772	-1.67406	-4.4878	1.86366	NA	NA	3.9189e-06	0.1206	9.31701e-05	0.0941182	7.1963e-06	0.0623699	NA	NA	0.000976078	0.694706	0.0298233	0.759568	0.00329268	0.670679	NA	NA
TOMM7	3.7218e-07	0.000186771	5.08266	Skin_Sun_Exposed_Lower_leg	1.44975e-05	0.00701747	4.33619	Brain_Spinal_cord_cervical_c-1	7.31977e-07	0.000860073	-4.95268	NA	NA	NA	1	1	1	0	3	4.61564	-1.55226	3.90772	-1.67406	-4.57178	1.94078	NA	NA	3.9189e-06	0.1206	9.31701e-05	0.0941182	4.83607e-06	0.0522855	NA	NA	0.000976078	0.694706	0.0298233	0.759568	0.00260031	0.653385	NA	NA
TOMM7	3.7218e-07	0.000186771	5.08266	Skin_Sun_Exposed_Lower_leg	1.44975e-05	0.00701747	4.33619	Breast_Mammary_Tissue	7.31977e-07	0.000600336	-4.95268	NA	NA	NA	1	1	1	0	3	4.61564	-1.55226	3.90772	-1.67406	-4.57178	1.94078	NA	NA	3.9189e-06	0.1206	9.31701e-05	0.0941182	4.83607e-06	0.0522855	NA	NA	0.000976078	0.694706	0.0298233	0.759568	0.00212168	0.622088	NA	NA
TOMM7	3.7218e-07	0.000186771	5.08266	Skin_Sun_Exposed_Lower_leg	1.44975e-05	0.00701747	4.33619	Cells_Cultured_fibroblasts	1.38954e-06	0.00130492	-4.8265	NA	NA	NA	1	1	1	0	3	4.61564	-1.55226	3.90772	-1.67406	-4.4878	1.86366	NA	NA	3.9189e-06	0.1206	9.31701e-05	0.0941182	7.1963e-06	0.0623699	NA	NA	0.000976078	0.694706	0.0298233	0.759568	0.00355306	0.653117	NA	NA
TOMM7	3.7218e-07	0.000186771	5.08266	Skin_Sun_Exposed_Lower_leg	1.44975e-05	0.00701747	4.33619	Colon_Sigmoid	7.31977e-07	0.00098638	-4.95268	NA	NA	NA	1	1	1	0	3	4.61564	-1.55226	3.90772	-1.67406	-4.57178	1.94078	NA	NA	3.9189e-06	0.1206	9.31701e-05	0.0941182	4.83607e-06	0.0522855	NA	NA	0.000976078	0.694706	0.0298233	0.759568	0.00321144	0.633747	NA	NA
TOMM7	3.7218e-07	0.000186771	5.08266	Skin_Sun_Exposed_Lower_leg	1.44975e-05	0.00701747	4.33619	Esophagus_Mucosa	7.31977e-07	0.000663171	-4.95268	NA	NA	NA	1	1	1	0	3	4.61564	-1.55226	3.90772	-1.67406	-4.57178	1.94078	NA	NA	3.9189e-06	0.1206	9.31701e-05	0.0941182	4.83607e-06	0.0522855	NA	NA	0.000976078	0.694706	0.0298233	0.759568	0.00266895	0.609748	NA	NA
TOMM7	3.7218e-07	0.000186771	5.08266	Skin_Sun_Exposed_Lower_leg	1.44975e-05	0.00701747	4.33619	Esophagus_Muscularis	7.30862e-07	0.000790095	4.95298	NA	NA	NA	1	1	1	0	3	4.61564	-1.55226	3.90772	-1.67406	4.66701	-1.82488	NA	NA	3.9189e-06	0.1206	9.31701e-05	0.0941182	3.0561e-06	0.0680186	NA	NA	0.000976078	0.694706	0.0298233	0.759568	0.00218093	0.665531	NA	NA
TOMM7	3.7218e-07	0.000186771	5.08266	Skin_Sun_Exposed_Lower_leg	1.44975e-05	0.00701747	4.33619	Lung	7.31977e-07	0.000492996	-4.95268	NA	NA	NA	1	1	1	0	3	4.61564	-1.55226	3.90772	-1.67406	-4.57178	1.94078	NA	NA	3.9189e-06	0.1206	9.31701e-05	0.0941182	4.83607e-06	0.0522855	NA	NA	0.000976078	0.694706	0.0298233	0.759568	0.00183091	0.644578	NA	NA
TOMM7	3.7218e-07	0.000186771	5.08266	Skin_Sun_Exposed_Lower_leg	1.44975e-05	0.00701747	4.33619	Minor_Salivary_Gland	7.31977e-07	0.000716007	-4.95268	NA	NA	NA	1	1	1	0	3	4.61564	-1.55226	3.90772	-1.67406	-4.57178	1.94078	NA	NA	3.9189e-06	0.1206	9.31701e-05	0.0941182	4.83607e-06	0.0522855	NA	NA	0.000976078	0.694706	0.0298233	0.759568	0.00242213	0.644833	NA	NA
TOMM7	3.7218e-07	0.000186771	5.08266	Skin_Sun_Exposed_Lower_leg	1.44975e-05	0.00701747	4.33619	Muscle_Skeletal	7.31977e-07	0.000867622	-4.95268	NA	NA	NA	1	1	1	0	3	4.61564	-1.55226	3.90772	-1.67406	-4.57178	1.94078	NA	NA	3.9189e-06	0.1206	9.31701e-05	0.0941182	4.83607e-06	0.0522855	NA	NA	0.000976078	0.694706	0.0298233	0.759568	0.00305845	0.66151	NA	NA
TOMM7	3.7218e-07	0.000186771	5.08266	Skin_Sun_Exposed_Lower_leg	1.44975e-05	0.00701747	4.33619	Nerve_Tibial	7.31977e-07	0.000623256	-4.95268	NA	NA	NA	1	1	1	0	3	4.61564	-1.55226	3.90772	-1.67406	-4.57178	1.94078	NA	NA	3.9189e-06	0.1206	9.31701e-05	0.0941182	4.83607e-06	0.0522855	NA	NA	0.000976078	0.694706	0.0298233	0.759568	0.00259966	0.646326	NA	NA
TOMM7	3.7218e-07	0.000186771	5.08266	Skin_Sun_Exposed_Lower_leg	1.44975e-05	0.00701747	4.33619	Ovary	1.38954e-06	0.00172033	-4.8265	NA	NA	NA	1	1	1	0	3	4.61564	-1.55226	3.90772	-1.67406	-4.4878	1.86366	NA	NA	3.9189e-06	0.1206	9.31701e-05	0.0941182	7.1963e-06	0.0623699	NA	NA	0.000976078	0.694706	0.0298233	0.759568	0.00334461	0.659847	NA	NA
TOMM7	3.7218e-07	0.000186771	5.08266	Skin_Sun_Exposed_Lower_leg	1.44975e-05	0.00701747	4.33619	Pituitary	1.38954e-06	0.00148233	-4.8265	NA	NA	NA	1	1	1	0	3	4.61564	-1.55226	3.90772	-1.67406	-4.4878	1.86366	NA	NA	3.9189e-06	0.1206	9.31701e-05	0.0941182	7.1963e-06	0.0623699	NA	NA	0.000976078	0.694706	0.0298233	0.759568	0.00404084	0.64819	NA	NA
TOMM7	3.7218e-07	0.000186771	5.08266	Skin_Sun_Exposed_Lower_leg	1.44975e-05	0.00701747	4.33619	Prostate	1.38954e-06	0.00124189	-4.8265	NA	NA	NA	1	1	1	0	3	4.61564	-1.55226	3.90772	-1.67406	-4.4878	1.86366	NA	NA	3.9189e-06	0.1206	9.31701e-05	0.0941182	7.1963e-06	0.0623699	NA	NA	0.000976078	0.694706	0.0298233	0.759568	0.00354445	0.643781	NA	NA
TOMM7	3.7218e-07	0.000186771	5.08266	Skin_Sun_Exposed_Lower_leg	1.44975e-05	0.00701747	4.33619	Spleen	4.1208e-07	0.000381125	-5.06329	NA	NA	NA	1	1	1	0	3	4.61564	-1.55226	3.90772	-1.67406	-4.69576	1.94531	NA	NA	3.9189e-06	0.1206	9.31701e-05	0.0941182	2.65622e-06	0.0517382	NA	NA	0.000976078	0.694706	0.0298233	0.759568	0.00146071	0.611007	NA	NA
TOMM7	3.7218e-07	0.000186771	5.08266	Skin_Sun_Exposed_Lower_leg	1.44975e-05	0.00701747	4.33619	Stomach	7.31977e-07	0.000764404	-4.95268	NA	NA	NA	1	1	1	0	3	4.61564	-1.55226	3.90772	-1.67406	-4.57178	1.94078	NA	NA	3.9189e-06	0.1206	9.31701e-05	0.0941182	4.83607e-06	0.0522855	NA	NA	0.000976078	0.694706	0.0298233	0.759568	0.00264604	0.627671	NA	NA
TOMM7	3.7218e-07	0.000186771	5.08266	Skin_Sun_Exposed_Lower_leg	1.44975e-05	0.00701747	4.33619	Whole_Blood	7.31977e-07	0.000611201	-4.95268	NA	NA	NA	1	1	1	0	3	4.61564	-1.55226	3.90772	-1.67406	-4.57178	1.94078	NA	NA	3.9189e-06	0.1206	9.31701e-05	0.0941182	4.83607e-06	0.0522855	NA	NA	0.000976078	0.694706	0.0298233	0.759568	0.00311396	0.613766	NA	NA
TOMM7	3.7218e-07	0.000186771	5.08266	Skin_Sun_Exposed_Lower_leg	1.44975e-05	0.00701747	4.33619	smultixcan	3.41868e-08	5.40049e-05	-3.78022	NA	NA	NA	1	1	1	0	3	4.61564	-1.55226	3.90772	-1.67406	-3.50293	1.46317	NA	NA	3.9189e-06	0.1206	9.31701e-05	0.0941182	4.24854e-07	0.0711273	NA	NA	0.000976078	0.694706	0.0298233	0.759568	0.000268661	0.660192	NA	NA
TOMM7	3.7218e-07	0.000186771	5.08266	Spleen	1.93341e-05	0.00946832	4.27245	Adipose_Subcutaneous	1.38954e-06	0.000913323	-4.8265	NA	NA	NA	1	1	1	0	3	4.61564	-1.55226	4.04215	-1.51751	-4.4878	1.86366	NA	NA	3.9189e-06	0.1206	5.29636e-05	0.129137	7.1963e-06	0.0623699	NA	NA	0.000976078	0.694706	0.0174594	0.761281	0.00314378	0.660305	NA	NA
TOMM7	3.7218e-07	0.000186771	5.08266	Spleen	1.93341e-05	0.00946832	4.27245	Adrenal_Gland	7.31977e-07	0.000973347	-4.95268	NA	NA	NA	1	1	1	0	3	4.61564	-1.55226	4.04215	-1.51751	-4.57178	1.94078	NA	NA	3.9189e-06	0.1206	5.29636e-05	0.129137	4.83607e-06	0.0522855	NA	NA	0.000976078	0.694706	0.0174594	0.761281	0.00333781	0.623029	NA	NA
TOMM7	3.7218e-07	0.000186771	5.08266	Spleen	1.93341e-05	0.00946832	4.27245	Artery_Tibial	4.1208e-07	0.000384201	-5.06329	NA	NA	NA	1	1	1	0	3	4.61564	-1.55226	4.04215	-1.51751	-4.69576	1.94531	NA	NA	3.9189e-06	0.1206	5.29636e-05	0.129137	2.65622e-06	0.0517382	NA	NA	0.000976078	0.694706	0.0174594	0.761281	0.00170279	0.643113	NA	NA
TOMM7	3.7218e-07	0.000186771	5.08266	Spleen	1.93341e-05	0.00946832	4.27245	Brain_Caudate_basal_ganglia	7.31977e-07	0.000964798	-4.95268	NA	NA	NA	1	1	1	0	3	4.61564	-1.55226	4.04215	-1.51751	-4.57178	1.94078	NA	NA	3.9189e-06	0.1206	5.29636e-05	0.129137	4.83607e-06	0.0522855	NA	NA	0.000976078	0.694706	0.0174594	0.761281	0.00322386	0.651409	NA	NA
TOMM7	3.7218e-07	0.000186771	5.08266	Spleen	1.93341e-05	0.00946832	4.27245	Brain_Frontal_Cortex_BA9	7.31977e-07	0.000902186	-4.95268	NA	NA	NA	1	1	1	0	3	4.61564	-1.55226	4.04215	-1.51751	-4.57178	1.94078	NA	NA	3.9189e-06	0.1206	5.29636e-05	0.129137	4.83607e-06	0.0522855	NA	NA	0.000976078	0.694706	0.0174594	0.761281	0.00357912	0.664526	NA	NA
TOMM7	3.7218e-07	0.000186771	5.08266	Spleen	1.93341e-05	0.00946832	4.27245	Brain_Hypothalamus	7.31977e-07	0.000791496	-4.95268	NA	NA	NA	1	1	1	0	3	4.61564	-1.55226	4.04215	-1.51751	-4.57178	1.94078	NA	NA	3.9189e-06	0.1206	5.29636e-05	0.129137	4.83607e-06	0.0522855	NA	NA	0.000976078	0.694706	0.0174594	0.761281	0.00310322	0.645013	NA	NA
TOMM7	3.7218e-07	0.000186771	5.08266	Spleen	1.93341e-05	0.00946832	4.27245	Brain_Putamen_basal_ganglia	1.38954e-06	0.00141812	-4.8265	NA	NA	NA	1	1	1	0	3	4.61564	-1.55226	4.04215	-1.51751	-4.4878	1.86366	NA	NA	3.9189e-06	0.1206	5.29636e-05	0.129137	7.1963e-06	0.0623699	NA	NA	0.000976078	0.694706	0.0174594	0.761281	0.00329268	0.670679	NA	NA
TOMM7	3.7218e-07	0.000186771	5.08266	Spleen	1.93341e-05	0.00946832	4.27245	Brain_Spinal_cord_cervical_c-1	7.31977e-07	0.000860073	-4.95268	NA	NA	NA	1	1	1	0	3	4.61564	-1.55226	4.04215	-1.51751	-4.57178	1.94078	NA	NA	3.9189e-06	0.1206	5.29636e-05	0.129137	4.83607e-06	0.0522855	NA	NA	0.000976078	0.694706	0.0174594	0.761281	0.00260031	0.653385	NA	NA
TOMM7	3.7218e-07	0.000186771	5.08266	Spleen	1.93341e-05	0.00946832	4.27245	Breast_Mammary_Tissue	7.31977e-07	0.000600336	-4.95268	NA	NA	NA	1	1	1	0	3	4.61564	-1.55226	4.04215	-1.51751	-4.57178	1.94078	NA	NA	3.9189e-06	0.1206	5.29636e-05	0.129137	4.83607e-06	0.0522855	NA	NA	0.000976078	0.694706	0.0174594	0.761281	0.00212168	0.622088	NA	NA
TOMM7	3.7218e-07	0.000186771	5.08266	Spleen	1.93341e-05	0.00946832	4.27245	Cells_Cultured_fibroblasts	1.38954e-06	0.00130492	-4.8265	NA	NA	NA	1	1	1	0	3	4.61564	-1.55226	4.04215	-1.51751	-4.4878	1.86366	NA	NA	3.9189e-06	0.1206	5.29636e-05	0.129137	7.1963e-06	0.0623699	NA	NA	0.000976078	0.694706	0.0174594	0.761281	0.00355306	0.653117	NA	NA
TOMM7	3.7218e-07	0.000186771	5.08266	Spleen	1.93341e-05	0.00946832	4.27245	Colon_Sigmoid	7.31977e-07	0.00098638	-4.95268	NA	NA	NA	1	1	1	0	3	4.61564	-1.55226	4.04215	-1.51751	-4.57178	1.94078	NA	NA	3.9189e-06	0.1206	5.29636e-05	0.129137	4.83607e-06	0.0522855	NA	NA	0.000976078	0.694706	0.0174594	0.761281	0.00321144	0.633747	NA	NA
TOMM7	3.7218e-07	0.000186771	5.08266	Spleen	1.93341e-05	0.00946832	4.27245	Esophagus_Mucosa	7.31977e-07	0.000663171	-4.95268	NA	NA	NA	1	1	1	0	3	4.61564	-1.55226	4.04215	-1.51751	-4.57178	1.94078	NA	NA	3.9189e-06	0.1206	5.29636e-05	0.129137	4.83607e-06	0.0522855	NA	NA	0.000976078	0.694706	0.0174594	0.761281	0.00266895	0.609748	NA	NA
TOMM7	3.7218e-07	0.000186771	5.08266	Spleen	1.93341e-05	0.00946832	4.27245	Esophagus_Muscularis	7.30862e-07	0.000790095	4.95298	NA	NA	NA	1	1	1	0	3	4.61564	-1.55226	4.04215	-1.51751	4.66701	-1.82488	NA	NA	3.9189e-06	0.1206	5.29636e-05	0.129137	3.0561e-06	0.0680186	NA	NA	0.000976078	0.694706	0.0174594	0.761281	0.00218093	0.665531	NA	NA
TOMM7	3.7218e-07	0.000186771	5.08266	Spleen	1.93341e-05	0.00946832	4.27245	Lung	7.31977e-07	0.000492996	-4.95268	NA	NA	NA	1	1	1	0	3	4.61564	-1.55226	4.04215	-1.51751	-4.57178	1.94078	NA	NA	3.9189e-06	0.1206	5.29636e-05	0.129137	4.83607e-06	0.0522855	NA	NA	0.000976078	0.694706	0.0174594	0.761281	0.00183091	0.644578	NA	NA
TOMM7	3.7218e-07	0.000186771	5.08266	Spleen	1.93341e-05	0.00946832	4.27245	Minor_Salivary_Gland	7.31977e-07	0.000716007	-4.95268	NA	NA	NA	1	1	1	0	3	4.61564	-1.55226	4.04215	-1.51751	-4.57178	1.94078	NA	NA	3.9189e-06	0.1206	5.29636e-05	0.129137	4.83607e-06	0.0522855	NA	NA	0.000976078	0.694706	0.0174594	0.761281	0.00242213	0.644833	NA	NA
TOMM7	3.7218e-07	0.000186771	5.08266	Spleen	1.93341e-05	0.00946832	4.27245	Muscle_Skeletal	7.31977e-07	0.000867622	-4.95268	NA	NA	NA	1	1	1	0	3	4.61564	-1.55226	4.04215	-1.51751	-4.57178	1.94078	NA	NA	3.9189e-06	0.1206	5.29636e-05	0.129137	4.83607e-06	0.0522855	NA	NA	0.000976078	0.694706	0.0174594	0.761281	0.00305845	0.66151	NA	NA
TOMM7	3.7218e-07	0.000186771	5.08266	Spleen	1.93341e-05	0.00946832	4.27245	Nerve_Tibial	7.31977e-07	0.000623256	-4.95268	NA	NA	NA	1	1	1	0	3	4.61564	-1.55226	4.04215	-1.51751	-4.57178	1.94078	NA	NA	3.9189e-06	0.1206	5.29636e-05	0.129137	4.83607e-06	0.0522855	NA	NA	0.000976078	0.694706	0.0174594	0.761281	0.00259966	0.646326	NA	NA
TOMM7	3.7218e-07	0.000186771	5.08266	Spleen	1.93341e-05	0.00946832	4.27245	Ovary	1.38954e-06	0.00172033	-4.8265	NA	NA	NA	1	1	1	0	3	4.61564	-1.55226	4.04215	-1.51751	-4.4878	1.86366	NA	NA	3.9189e-06	0.1206	5.29636e-05	0.129137	7.1963e-06	0.0623699	NA	NA	0.000976078	0.694706	0.0174594	0.761281	0.00334461	0.659847	NA	NA
TOMM7	3.7218e-07	0.000186771	5.08266	Spleen	1.93341e-05	0.00946832	4.27245	Pituitary	1.38954e-06	0.00148233	-4.8265	NA	NA	NA	1	1	1	0	3	4.61564	-1.55226	4.04215	-1.51751	-4.4878	1.86366	NA	NA	3.9189e-06	0.1206	5.29636e-05	0.129137	7.1963e-06	0.0623699	NA	NA	0.000976078	0.694706	0.0174594	0.761281	0.00404084	0.64819	NA	NA
TOMM7	3.7218e-07	0.000186771	5.08266	Spleen	1.93341e-05	0.00946832	4.27245	Prostate	1.38954e-06	0.00124189	-4.8265	NA	NA	NA	1	1	1	0	3	4.61564	-1.55226	4.04215	-1.51751	-4.4878	1.86366	NA	NA	3.9189e-06	0.1206	5.29636e-05	0.129137	7.1963e-06	0.0623699	NA	NA	0.000976078	0.694706	0.0174594	0.761281	0.00354445	0.643781	NA	NA
TOMM7	3.7218e-07	0.000186771	5.08266	Spleen	1.93341e-05	0.00946832	4.27245	Spleen	4.1208e-07	0.000381125	-5.06329	NA	NA	NA	1	1	1	0	3	4.61564	-1.55226	4.04215	-1.51751	-4.69576	1.94531	NA	NA	3.9189e-06	0.1206	5.29636e-05	0.129137	2.65622e-06	0.0517382	NA	NA	0.000976078	0.694706	0.0174594	0.761281	0.00146071	0.611007	NA	NA
TOMM7	3.7218e-07	0.000186771	5.08266	Spleen	1.93341e-05	0.00946832	4.27245	Stomach	7.31977e-07	0.000764404	-4.95268	NA	NA	NA	1	1	1	0	3	4.61564	-1.55226	4.04215	-1.51751	-4.57178	1.94078	NA	NA	3.9189e-06	0.1206	5.29636e-05	0.129137	4.83607e-06	0.0522855	NA	NA	0.000976078	0.694706	0.0174594	0.761281	0.00264604	0.627671	NA	NA
TOMM7	3.7218e-07	0.000186771	5.08266	Spleen	1.93341e-05	0.00946832	4.27245	Whole_Blood	7.31977e-07	0.000611201	-4.95268	NA	NA	NA	1	1	1	0	3	4.61564	-1.55226	4.04215	-1.51751	-4.57178	1.94078	NA	NA	3.9189e-06	0.1206	5.29636e-05	0.129137	4.83607e-06	0.0522855	NA	NA	0.000976078	0.694706	0.0174594	0.761281	0.00311396	0.613766	NA	NA
TOMM7	3.7218e-07	0.000186771	5.08266	Spleen	1.93341e-05	0.00946832	4.27245	smultixcan	3.41868e-08	5.40049e-05	-3.78022	NA	NA	NA	1	1	1	0	3	4.61564	-1.55226	4.04215	-1.51751	-3.50293	1.46317	NA	NA	3.9189e-06	0.1206	5.29636e-05	0.129137	4.24854e-07	0.0711273	NA	NA	0.000976078	0.694706	0.0174594	0.761281	0.000268661	0.660192	NA	NA
TOMM7	3.7218e-07	0.000186771	5.08266	Thyroid	9.49907e-07	0.00163669	4.90174	Adipose_Subcutaneous	1.38954e-06	0.000913323	-4.8265	NA	NA	NA	1	1	1	0	3	4.61564	-1.55226	4.69864	-1.62045	-4.4878	1.86366	NA	NA	3.9189e-06	0.1206	2.61901e-06	0.105135	7.1963e-06	0.0623699	NA	NA	0.000976078	0.694706	0.00197153	0.763797	0.00314378	0.660305	NA	NA
TOMM7	3.7218e-07	0.000186771	5.08266	Thyroid	9.49907e-07	0.00163669	4.90174	Adrenal_Gland	7.31977e-07	0.000973347	-4.95268	NA	NA	NA	1	1	1	0	3	4.61564	-1.55226	4.69864	-1.62045	-4.57178	1.94078	NA	NA	3.9189e-06	0.1206	2.61901e-06	0.105135	4.83607e-06	0.0522855	NA	NA	0.000976078	0.694706	0.00197153	0.763797	0.00333781	0.623029	NA	NA
TOMM7	3.7218e-07	0.000186771	5.08266	Thyroid	9.49907e-07	0.00163669	4.90174	Artery_Tibial	4.1208e-07	0.000384201	-5.06329	NA	NA	NA	1	1	1	0	3	4.61564	-1.55226	4.69864	-1.62045	-4.69576	1.94531	NA	NA	3.9189e-06	0.1206	2.61901e-06	0.105135	2.65622e-06	0.0517382	NA	NA	0.000976078	0.694706	0.00197153	0.763797	0.00170279	0.643113	NA	NA
TOMM7	3.7218e-07	0.000186771	5.08266	Thyroid	9.49907e-07	0.00163669	4.90174	Brain_Caudate_basal_ganglia	7.31977e-07	0.000964798	-4.95268	NA	NA	NA	1	1	1	0	3	4.61564	-1.55226	4.69864	-1.62045	-4.57178	1.94078	NA	NA	3.9189e-06	0.1206	2.61901e-06	0.105135	4.83607e-06	0.0522855	NA	NA	0.000976078	0.694706	0.00197153	0.763797	0.00322386	0.651409	NA	NA
TOMM7	3.7218e-07	0.000186771	5.08266	Thyroid	9.49907e-07	0.00163669	4.90174	Brain_Frontal_Cortex_BA9	7.31977e-07	0.000902186	-4.95268	NA	NA	NA	1	1	1	0	3	4.61564	-1.55226	4.69864	-1.62045	-4.57178	1.94078	NA	NA	3.9189e-06	0.1206	2.61901e-06	0.105135	4.83607e-06	0.0522855	NA	NA	0.000976078	0.694706	0.00197153	0.763797	0.00357912	0.664526	NA	NA
TOMM7	3.7218e-07	0.000186771	5.08266	Thyroid	9.49907e-07	0.00163669	4.90174	Brain_Hypothalamus	7.31977e-07	0.000791496	-4.95268	NA	NA	NA	1	1	1	0	3	4.61564	-1.55226	4.69864	-1.62045	-4.57178	1.94078	NA	NA	3.9189e-06	0.1206	2.61901e-06	0.105135	4.83607e-06	0.0522855	NA	NA	0.000976078	0.694706	0.00197153	0.763797	0.00310322	0.645013	NA	NA
TOMM7	3.7218e-07	0.000186771	5.08266	Thyroid	9.49907e-07	0.00163669	4.90174	Brain_Putamen_basal_ganglia	1.38954e-06	0.00141812	-4.8265	NA	NA	NA	1	1	1	0	3	4.61564	-1.55226	4.69864	-1.62045	-4.4878	1.86366	NA	NA	3.9189e-06	0.1206	2.61901e-06	0.105135	7.1963e-06	0.0623699	NA	NA	0.000976078	0.694706	0.00197153	0.763797	0.00329268	0.670679	NA	NA
TOMM7	3.7218e-07	0.000186771	5.08266	Thyroid	9.49907e-07	0.00163669	4.90174	Brain_Spinal_cord_cervical_c-1	7.31977e-07	0.000860073	-4.95268	NA	NA	NA	1	1	1	0	3	4.61564	-1.55226	4.69864	-1.62045	-4.57178	1.94078	NA	NA	3.9189e-06	0.1206	2.61901e-06	0.105135	4.83607e-06	0.0522855	NA	NA	0.000976078	0.694706	0.00197153	0.763797	0.00260031	0.653385	NA	NA
TOMM7	3.7218e-07	0.000186771	5.08266	Thyroid	9.49907e-07	0.00163669	4.90174	Breast_Mammary_Tissue	7.31977e-07	0.000600336	-4.95268	NA	NA	NA	1	1	1	0	3	4.61564	-1.55226	4.69864	-1.62045	-4.57178	1.94078	NA	NA	3.9189e-06	0.1206	2.61901e-06	0.105135	4.83607e-06	0.0522855	NA	NA	0.000976078	0.694706	0.00197153	0.763797	0.00212168	0.622088	NA	NA
TOMM7	3.7218e-07	0.000186771	5.08266	Thyroid	9.49907e-07	0.00163669	4.90174	Cells_Cultured_fibroblasts	1.38954e-06	0.00130492	-4.8265	NA	NA	NA	1	1	1	0	3	4.61564	-1.55226	4.69864	-1.62045	-4.4878	1.86366	NA	NA	3.9189e-06	0.1206	2.61901e-06	0.105135	7.1963e-06	0.0623699	NA	NA	0.000976078	0.694706	0.00197153	0.763797	0.00355306	0.653117	NA	NA
TOMM7	3.7218e-07	0.000186771	5.08266	Thyroid	9.49907e-07	0.00163669	4.90174	Colon_Sigmoid	7.31977e-07	0.00098638	-4.95268	NA	NA	NA	1	1	1	0	3	4.61564	-1.55226	4.69864	-1.62045	-4.57178	1.94078	NA	NA	3.9189e-06	0.1206	2.61901e-06	0.105135	4.83607e-06	0.0522855	NA	NA	0.000976078	0.694706	0.00197153	0.763797	0.00321144	0.633747	NA	NA
TOMM7	3.7218e-07	0.000186771	5.08266	Thyroid	9.49907e-07	0.00163669	4.90174	Esophagus_Mucosa	7.31977e-07	0.000663171	-4.95268	NA	NA	NA	1	1	1	0	3	4.61564	-1.55226	4.69864	-1.62045	-4.57178	1.94078	NA	NA	3.9189e-06	0.1206	2.61901e-06	0.105135	4.83607e-06	0.0522855	NA	NA	0.000976078	0.694706	0.00197153	0.763797	0.00266895	0.609748	NA	NA
TOMM7	3.7218e-07	0.000186771	5.08266	Thyroid	9.49907e-07	0.00163669	4.90174	Esophagus_Muscularis	7.30862e-07	0.000790095	4.95298	NA	NA	NA	1	1	1	0	3	4.61564	-1.55226	4.69864	-1.62045	4.66701	-1.82488	NA	NA	3.9189e-06	0.1206	2.61901e-06	0.105135	3.0561e-06	0.0680186	NA	NA	0.000976078	0.694706	0.00197153	0.763797	0.00218093	0.665531	NA	NA
TOMM7	3.7218e-07	0.000186771	5.08266	Thyroid	9.49907e-07	0.00163669	4.90174	Lung	7.31977e-07	0.000492996	-4.95268	NA	NA	NA	1	1	1	0	3	4.61564	-1.55226	4.69864	-1.62045	-4.57178	1.94078	NA	NA	3.9189e-06	0.1206	2.61901e-06	0.105135	4.83607e-06	0.0522855	NA	NA	0.000976078	0.694706	0.00197153	0.763797	0.00183091	0.644578	NA	NA
TOMM7	3.7218e-07	0.000186771	5.08266	Thyroid	9.49907e-07	0.00163669	4.90174	Minor_Salivary_Gland	7.31977e-07	0.000716007	-4.95268	NA	NA	NA	1	1	1	0	3	4.61564	-1.55226	4.69864	-1.62045	-4.57178	1.94078	NA	NA	3.9189e-06	0.1206	2.61901e-06	0.105135	4.83607e-06	0.0522855	NA	NA	0.000976078	0.694706	0.00197153	0.763797	0.00242213	0.644833	NA	NA
TOMM7	3.7218e-07	0.000186771	5.08266	Thyroid	9.49907e-07	0.00163669	4.90174	Muscle_Skeletal	7.31977e-07	0.000867622	-4.95268	NA	NA	NA	1	1	1	0	3	4.61564	-1.55226	4.69864	-1.62045	-4.57178	1.94078	NA	NA	3.9189e-06	0.1206	2.61901e-06	0.105135	4.83607e-06	0.0522855	NA	NA	0.000976078	0.694706	0.00197153	0.763797	0.00305845	0.66151	NA	NA
TOMM7	3.7218e-07	0.000186771	5.08266	Thyroid	9.49907e-07	0.00163669	4.90174	Nerve_Tibial	7.31977e-07	0.000623256	-4.95268	NA	NA	NA	1	1	1	0	3	4.61564	-1.55226	4.69864	-1.62045	-4.57178	1.94078	NA	NA	3.9189e-06	0.1206	2.61901e-06	0.105135	4.83607e-06	0.0522855	NA	NA	0.000976078	0.694706	0.00197153	0.763797	0.00259966	0.646326	NA	NA
TOMM7	3.7218e-07	0.000186771	5.08266	Thyroid	9.49907e-07	0.00163669	4.90174	Ovary	1.38954e-06	0.00172033	-4.8265	NA	NA	NA	1	1	1	0	3	4.61564	-1.55226	4.69864	-1.62045	-4.4878	1.86366	NA	NA	3.9189e-06	0.1206	2.61901e-06	0.105135	7.1963e-06	0.0623699	NA	NA	0.000976078	0.694706	0.00197153	0.763797	0.00334461	0.659847	NA	NA
TOMM7	3.7218e-07	0.000186771	5.08266	Thyroid	9.49907e-07	0.00163669	4.90174	Pituitary	1.38954e-06	0.00148233	-4.8265	NA	NA	NA	1	1	1	0	3	4.61564	-1.55226	4.69864	-1.62045	-4.4878	1.86366	NA	NA	3.9189e-06	0.1206	2.61901e-06	0.105135	7.1963e-06	0.0623699	NA	NA	0.000976078	0.694706	0.00197153	0.763797	0.00404084	0.64819	NA	NA
TOMM7	3.7218e-07	0.000186771	5.08266	Thyroid	9.49907e-07	0.00163669	4.90174	Prostate	1.38954e-06	0.00124189	-4.8265	NA	NA	NA	1	1	1	0	3	4.61564	-1.55226	4.69864	-1.62045	-4.4878	1.86366	NA	NA	3.9189e-06	0.1206	2.61901e-06	0.105135	7.1963e-06	0.0623699	NA	NA	0.000976078	0.694706	0.00197153	0.763797	0.00354445	0.643781	NA	NA
TOMM7	3.7218e-07	0.000186771	5.08266	Thyroid	9.49907e-07	0.00163669	4.90174	Spleen	4.1208e-07	0.000381125	-5.06329	NA	NA	NA	1	1	1	0	3	4.61564	-1.55226	4.69864	-1.62045	-4.69576	1.94531	NA	NA	3.9189e-06	0.1206	2.61901e-06	0.105135	2.65622e-06	0.0517382	NA	NA	0.000976078	0.694706	0.00197153	0.763797	0.00146071	0.611007	NA	NA
TOMM7	3.7218e-07	0.000186771	5.08266	Thyroid	9.49907e-07	0.00163669	4.90174	Stomach	7.31977e-07	0.000764404	-4.95268	NA	NA	NA	1	1	1	0	3	4.61564	-1.55226	4.69864	-1.62045	-4.57178	1.94078	NA	NA	3.9189e-06	0.1206	2.61901e-06	0.105135	4.83607e-06	0.0522855	NA	NA	0.000976078	0.694706	0.00197153	0.763797	0.00264604	0.627671	NA	NA
TOMM7	3.7218e-07	0.000186771	5.08266	Thyroid	9.49907e-07	0.00163669	4.90174	Whole_Blood	7.31977e-07	0.000611201	-4.95268	NA	NA	NA	1	1	1	0	3	4.61564	-1.55226	4.69864	-1.62045	-4.57178	1.94078	NA	NA	3.9189e-06	0.1206	2.61901e-06	0.105135	4.83607e-06	0.0522855	NA	NA	0.000976078	0.694706	0.00197153	0.763797	0.00311396	0.613766	NA	NA
TOMM7	3.7218e-07	0.000186771	5.08266	Thyroid	9.49907e-07	0.00163669	4.90174	smultixcan	3.41868e-08	5.40049e-05	-3.78022	NA	NA	NA	1	1	1	0	3	4.61564	-1.55226	4.69864	-1.62045	-3.50293	1.46317	NA	NA	3.9189e-06	0.1206	2.61901e-06	0.105135	4.24854e-07	0.0711273	NA	NA	0.000976078	0.694706	0.00197153	0.763797	0.000268661	0.660192	NA	NA
TOMM7	3.7218e-07	0.000186771	5.08266	Vagina	1.93341e-05	0.00961676	4.27245	Adipose_Subcutaneous	1.38954e-06	0.000913323	-4.8265	NA	NA	NA	1	1	1	0	3	4.61564	-1.55226	4.1016	-1.36262	-4.4878	1.86366	NA	NA	3.9189e-06	0.1206	4.10307e-05	0.173002	7.1963e-06	0.0623699	NA	NA	0.000976078	0.694706	0.0176764	0.804713	0.00314378	0.660305	NA	NA
TOMM7	3.7218e-07	0.000186771	5.08266	Vagina	1.93341e-05	0.00961676	4.27245	Adrenal_Gland	7.31977e-07	0.000973347	-4.95268	NA	NA	NA	1	1	1	0	3	4.61564	-1.55226	4.1016	-1.36262	-4.57178	1.94078	NA	NA	3.9189e-06	0.1206	4.10307e-05	0.173002	4.83607e-06	0.0522855	NA	NA	0.000976078	0.694706	0.0176764	0.804713	0.00333781	0.623029	NA	NA
TOMM7	3.7218e-07	0.000186771	5.08266	Vagina	1.93341e-05	0.00961676	4.27245	Artery_Tibial	4.1208e-07	0.000384201	-5.06329	NA	NA	NA	1	1	1	0	3	4.61564	-1.55226	4.1016	-1.36262	-4.69576	1.94531	NA	NA	3.9189e-06	0.1206	4.10307e-05	0.173002	2.65622e-06	0.0517382	NA	NA	0.000976078	0.694706	0.0176764	0.804713	0.00170279	0.643113	NA	NA
TOMM7	3.7218e-07	0.000186771	5.08266	Vagina	1.93341e-05	0.00961676	4.27245	Brain_Caudate_basal_ganglia	7.31977e-07	0.000964798	-4.95268	NA	NA	NA	1	1	1	0	3	4.61564	-1.55226	4.1016	-1.36262	-4.57178	1.94078	NA	NA	3.9189e-06	0.1206	4.10307e-05	0.173002	4.83607e-06	0.0522855	NA	NA	0.000976078	0.694706	0.0176764	0.804713	0.00322386	0.651409	NA	NA
TOMM7	3.7218e-07	0.000186771	5.08266	Vagina	1.93341e-05	0.00961676	4.27245	Brain_Frontal_Cortex_BA9	7.31977e-07	0.000902186	-4.95268	NA	NA	NA	1	1	1	0	3	4.61564	-1.55226	4.1016	-1.36262	-4.57178	1.94078	NA	NA	3.9189e-06	0.1206	4.10307e-05	0.173002	4.83607e-06	0.0522855	NA	NA	0.000976078	0.694706	0.0176764	0.804713	0.00357912	0.664526	NA	NA
TOMM7	3.7218e-07	0.000186771	5.08266	Vagina	1.93341e-05	0.00961676	4.27245	Brain_Hypothalamus	7.31977e-07	0.000791496	-4.95268	NA	NA	NA	1	1	1	0	3	4.61564	-1.55226	4.1016	-1.36262	-4.57178	1.94078	NA	NA	3.9189e-06	0.1206	4.10307e-05	0.173002	4.83607e-06	0.0522855	NA	NA	0.000976078	0.694706	0.0176764	0.804713	0.00310322	0.645013	NA	NA
TOMM7	3.7218e-07	0.000186771	5.08266	Vagina	1.93341e-05	0.00961676	4.27245	Brain_Putamen_basal_ganglia	1.38954e-06	0.00141812	-4.8265	NA	NA	NA	1	1	1	0	3	4.61564	-1.55226	4.1016	-1.36262	-4.4878	1.86366	NA	NA	3.9189e-06	0.1206	4.10307e-05	0.173002	7.1963e-06	0.0623699	NA	NA	0.000976078	0.694706	0.0176764	0.804713	0.00329268	0.670679	NA	NA
TOMM7	3.7218e-07	0.000186771	5.08266	Vagina	1.93341e-05	0.00961676	4.27245	Brain_Spinal_cord_cervical_c-1	7.31977e-07	0.000860073	-4.95268	NA	NA	NA	1	1	1	0	3	4.61564	-1.55226	4.1016	-1.36262	-4.57178	1.94078	NA	NA	3.9189e-06	0.1206	4.10307e-05	0.173002	4.83607e-06	0.0522855	NA	NA	0.000976078	0.694706	0.0176764	0.804713	0.00260031	0.653385	NA	NA
TOMM7	3.7218e-07	0.000186771	5.08266	Vagina	1.93341e-05	0.00961676	4.27245	Breast_Mammary_Tissue	7.31977e-07	0.000600336	-4.95268	NA	NA	NA	1	1	1	0	3	4.61564	-1.55226	4.1016	-1.36262	-4.57178	1.94078	NA	NA	3.9189e-06	0.1206	4.10307e-05	0.173002	4.83607e-06	0.0522855	NA	NA	0.000976078	0.694706	0.0176764	0.804713	0.00212168	0.622088	NA	NA
TOMM7	3.7218e-07	0.000186771	5.08266	Vagina	1.93341e-05	0.00961676	4.27245	Cells_Cultured_fibroblasts	1.38954e-06	0.00130492	-4.8265	NA	NA	NA	1	1	1	0	3	4.61564	-1.55226	4.1016	-1.36262	-4.4878	1.86366	NA	NA	3.9189e-06	0.1206	4.10307e-05	0.173002	7.1963e-06	0.0623699	NA	NA	0.000976078	0.694706	0.0176764	0.804713	0.00355306	0.653117	NA	NA
TOMM7	3.7218e-07	0.000186771	5.08266	Vagina	1.93341e-05	0.00961676	4.27245	Colon_Sigmoid	7.31977e-07	0.00098638	-4.95268	NA	NA	NA	1	1	1	0	3	4.61564	-1.55226	4.1016	-1.36262	-4.57178	1.94078	NA	NA	3.9189e-06	0.1206	4.10307e-05	0.173002	4.83607e-06	0.0522855	NA	NA	0.000976078	0.694706	0.0176764	0.804713	0.00321144	0.633747	NA	NA
TOMM7	3.7218e-07	0.000186771	5.08266	Vagina	1.93341e-05	0.00961676	4.27245	Esophagus_Mucosa	7.31977e-07	0.000663171	-4.95268	NA	NA	NA	1	1	1	0	3	4.61564	-1.55226	4.1016	-1.36262	-4.57178	1.94078	NA	NA	3.9189e-06	0.1206	4.10307e-05	0.173002	4.83607e-06	0.0522855	NA	NA	0.000976078	0.694706	0.0176764	0.804713	0.00266895	0.609748	NA	NA
TOMM7	3.7218e-07	0.000186771	5.08266	Vagina	1.93341e-05	0.00961676	4.27245	Esophagus_Muscularis	7.30862e-07	0.000790095	4.95298	NA	NA	NA	1	1	1	0	3	4.61564	-1.55226	4.1016	-1.36262	4.66701	-1.82488	NA	NA	3.9189e-06	0.1206	4.10307e-05	0.173002	3.0561e-06	0.0680186	NA	NA	0.000976078	0.694706	0.0176764	0.804713	0.00218093	0.665531	NA	NA
TOMM7	3.7218e-07	0.000186771	5.08266	Vagina	1.93341e-05	0.00961676	4.27245	Lung	7.31977e-07	0.000492996	-4.95268	NA	NA	NA	1	1	1	0	3	4.61564	-1.55226	4.1016	-1.36262	-4.57178	1.94078	NA	NA	3.9189e-06	0.1206	4.10307e-05	0.173002	4.83607e-06	0.0522855	NA	NA	0.000976078	0.694706	0.0176764	0.804713	0.00183091	0.644578	NA	NA
TOMM7	3.7218e-07	0.000186771	5.08266	Vagina	1.93341e-05	0.00961676	4.27245	Minor_Salivary_Gland	7.31977e-07	0.000716007	-4.95268	NA	NA	NA	1	1	1	0	3	4.61564	-1.55226	4.1016	-1.36262	-4.57178	1.94078	NA	NA	3.9189e-06	0.1206	4.10307e-05	0.173002	4.83607e-06	0.0522855	NA	NA	0.000976078	0.694706	0.0176764	0.804713	0.00242213	0.644833	NA	NA
TOMM7	3.7218e-07	0.000186771	5.08266	Vagina	1.93341e-05	0.00961676	4.27245	Muscle_Skeletal	7.31977e-07	0.000867622	-4.95268	NA	NA	NA	1	1	1	0	3	4.61564	-1.55226	4.1016	-1.36262	-4.57178	1.94078	NA	NA	3.9189e-06	0.1206	4.10307e-05	0.173002	4.83607e-06	0.0522855	NA	NA	0.000976078	0.694706	0.0176764	0.804713	0.00305845	0.66151	NA	NA
TOMM7	3.7218e-07	0.000186771	5.08266	Vagina	1.93341e-05	0.00961676	4.27245	Nerve_Tibial	7.31977e-07	0.000623256	-4.95268	NA	NA	NA	1	1	1	0	3	4.61564	-1.55226	4.1016	-1.36262	-4.57178	1.94078	NA	NA	3.9189e-06	0.1206	4.10307e-05	0.173002	4.83607e-06	0.0522855	NA	NA	0.000976078	0.694706	0.0176764	0.804713	0.00259966	0.646326	NA	NA
TOMM7	3.7218e-07	0.000186771	5.08266	Vagina	1.93341e-05	0.00961676	4.27245	Ovary	1.38954e-06	0.00172033	-4.8265	NA	NA	NA	1	1	1	0	3	4.61564	-1.55226	4.1016	-1.36262	-4.4878	1.86366	NA	NA	3.9189e-06	0.1206	4.10307e-05	0.173002	7.1963e-06	0.0623699	NA	NA	0.000976078	0.694706	0.0176764	0.804713	0.00334461	0.659847	NA	NA
TOMM7	3.7218e-07	0.000186771	5.08266	Vagina	1.93341e-05	0.00961676	4.27245	Pituitary	1.38954e-06	0.00148233	-4.8265	NA	NA	NA	1	1	1	0	3	4.61564	-1.55226	4.1016	-1.36262	-4.4878	1.86366	NA	NA	3.9189e-06	0.1206	4.10307e-05	0.173002	7.1963e-06	0.0623699	NA	NA	0.000976078	0.694706	0.0176764	0.804713	0.00404084	0.64819	NA	NA
TOMM7	3.7218e-07	0.000186771	5.08266	Vagina	1.93341e-05	0.00961676	4.27245	Prostate	1.38954e-06	0.00124189	-4.8265	NA	NA	NA	1	1	1	0	3	4.61564	-1.55226	4.1016	-1.36262	-4.4878	1.86366	NA	NA	3.9189e-06	0.1206	4.10307e-05	0.173002	7.1963e-06	0.0623699	NA	NA	0.000976078	0.694706	0.0176764	0.804713	0.00354445	0.643781	NA	NA
TOMM7	3.7218e-07	0.000186771	5.08266	Vagina	1.93341e-05	0.00961676	4.27245	Spleen	4.1208e-07	0.000381125	-5.06329	NA	NA	NA	1	1	1	0	3	4.61564	-1.55226	4.1016	-1.36262	-4.69576	1.94531	NA	NA	3.9189e-06	0.1206	4.10307e-05	0.173002	2.65622e-06	0.0517382	NA	NA	0.000976078	0.694706	0.0176764	0.804713	0.00146071	0.611007	NA	NA
TOMM7	3.7218e-07	0.000186771	5.08266	Vagina	1.93341e-05	0.00961676	4.27245	Stomach	7.31977e-07	0.000764404	-4.95268	NA	NA	NA	1	1	1	0	3	4.61564	-1.55226	4.1016	-1.36262	-4.57178	1.94078	NA	NA	3.9189e-06	0.1206	4.10307e-05	0.173002	4.83607e-06	0.0522855	NA	NA	0.000976078	0.694706	0.0176764	0.804713	0.00264604	0.627671	NA	NA
TOMM7	3.7218e-07	0.000186771	5.08266	Vagina	1.93341e-05	0.00961676	4.27245	Whole_Blood	7.31977e-07	0.000611201	-4.95268	NA	NA	NA	1	1	1	0	3	4.61564	-1.55226	4.1016	-1.36262	-4.57178	1.94078	NA	NA	3.9189e-06	0.1206	4.10307e-05	0.173002	4.83607e-06	0.0522855	NA	NA	0.000976078	0.694706	0.0176764	0.804713	0.00311396	0.613766	NA	NA
TOMM7	3.7218e-07	0.000186771	5.08266	Vagina	1.93341e-05	0.00961676	4.27245	smultixcan	3.41868e-08	5.40049e-05	-3.78022	NA	NA	NA	1	1	1	0	3	4.61564	-1.55226	4.1016	-1.36262	-3.50293	1.46317	NA	NA	3.9189e-06	0.1206	4.10307e-05	0.173002	4.24854e-07	0.0711273	NA	NA	0.000976078	0.694706	0.0176764	0.804713	0.000268661	0.660192	NA	NA
TOMM7	3.7218e-07	0.000186771	5.08266	smultixcan	9.4013e-07	0.000376902	3.60356	Adipose_Subcutaneous	1.38954e-06	0.000913323	-4.8265	NA	NA	NA	1	1	1	0	3	4.61564	-1.55226	3.41301	-1.31953	-4.4878	1.86366	NA	NA	3.9189e-06	0.1206	8.72229e-06	0.149798	7.1963e-06	0.0623699	NA	NA	0.000976078	0.694706	0.00194383	0.695329	0.00314378	0.660305	NA	NA
TOMM7	3.7218e-07	0.000186771	5.08266	smultixcan	9.4013e-07	0.000376902	3.60356	Adrenal_Gland	7.31977e-07	0.000973347	-4.95268	NA	NA	NA	1	1	1	0	3	4.61564	-1.55226	3.41301	-1.31953	-4.57178	1.94078	NA	NA	3.9189e-06	0.1206	8.72229e-06	0.149798	4.83607e-06	0.0522855	NA	NA	0.000976078	0.694706	0.00194383	0.695329	0.00333781	0.623029	NA	NA
TOMM7	3.7218e-07	0.000186771	5.08266	smultixcan	9.4013e-07	0.000376902	3.60356	Artery_Tibial	4.1208e-07	0.000384201	-5.06329	NA	NA	NA	1	1	1	0	3	4.61564	-1.55226	3.41301	-1.31953	-4.69576	1.94531	NA	NA	3.9189e-06	0.1206	8.72229e-06	0.149798	2.65622e-06	0.0517382	NA	NA	0.000976078	0.694706	0.00194383	0.695329	0.00170279	0.643113	NA	NA
TOMM7	3.7218e-07	0.000186771	5.08266	smultixcan	9.4013e-07	0.000376902	3.60356	Brain_Caudate_basal_ganglia	7.31977e-07	0.000964798	-4.95268	NA	NA	NA	1	1	1	0	3	4.61564	-1.55226	3.41301	-1.31953	-4.57178	1.94078	NA	NA	3.9189e-06	0.1206	8.72229e-06	0.149798	4.83607e-06	0.0522855	NA	NA	0.000976078	0.694706	0.00194383	0.695329	0.00322386	0.651409	NA	NA
TOMM7	3.7218e-07	0.000186771	5.08266	smultixcan	9.4013e-07	0.000376902	3.60356	Brain_Frontal_Cortex_BA9	7.31977e-07	0.000902186	-4.95268	NA	NA	NA	1	1	1	0	3	4.61564	-1.55226	3.41301	-1.31953	-4.57178	1.94078	NA	NA	3.9189e-06	0.1206	8.72229e-06	0.149798	4.83607e-06	0.0522855	NA	NA	0.000976078	0.694706	0.00194383	0.695329	0.00357912	0.664526	NA	NA
TOMM7	3.7218e-07	0.000186771	5.08266	smultixcan	9.4013e-07	0.000376902	3.60356	Brain_Hypothalamus	7.31977e-07	0.000791496	-4.95268	NA	NA	NA	1	1	1	0	3	4.61564	-1.55226	3.41301	-1.31953	-4.57178	1.94078	NA	NA	3.9189e-06	0.1206	8.72229e-06	0.149798	4.83607e-06	0.0522855	NA	NA	0.000976078	0.694706	0.00194383	0.695329	0.00310322	0.645013	NA	NA
TOMM7	3.7218e-07	0.000186771	5.08266	smultixcan	9.4013e-07	0.000376902	3.60356	Brain_Putamen_basal_ganglia	1.38954e-06	0.00141812	-4.8265	NA	NA	NA	1	1	1	0	3	4.61564	-1.55226	3.41301	-1.31953	-4.4878	1.86366	NA	NA	3.9189e-06	0.1206	8.72229e-06	0.149798	7.1963e-06	0.0623699	NA	NA	0.000976078	0.694706	0.00194383	0.695329	0.00329268	0.670679	NA	NA
TOMM7	3.7218e-07	0.000186771	5.08266	smultixcan	9.4013e-07	0.000376902	3.60356	Brain_Spinal_cord_cervical_c-1	7.31977e-07	0.000860073	-4.95268	NA	NA	NA	1	1	1	0	3	4.61564	-1.55226	3.41301	-1.31953	-4.57178	1.94078	NA	NA	3.9189e-06	0.1206	8.72229e-06	0.149798	4.83607e-06	0.0522855	NA	NA	0.000976078	0.694706	0.00194383	0.695329	0.00260031	0.653385	NA	NA
TOMM7	3.7218e-07	0.000186771	5.08266	smultixcan	9.4013e-07	0.000376902	3.60356	Breast_Mammary_Tissue	7.31977e-07	0.000600336	-4.95268	NA	NA	NA	1	1	1	0	3	4.61564	-1.55226	3.41301	-1.31953	-4.57178	1.94078	NA	NA	3.9189e-06	0.1206	8.72229e-06	0.149798	4.83607e-06	0.0522855	NA	NA	0.000976078	0.694706	0.00194383	0.695329	0.00212168	0.622088	NA	NA
TOMM7	3.7218e-07	0.000186771	5.08266	smultixcan	9.4013e-07	0.000376902	3.60356	Cells_Cultured_fibroblasts	1.38954e-06	0.00130492	-4.8265	NA	NA	NA	1	1	1	0	3	4.61564	-1.55226	3.41301	-1.31953	-4.4878	1.86366	NA	NA	3.9189e-06	0.1206	8.72229e-06	0.149798	7.1963e-06	0.0623699	NA	NA	0.000976078	0.694706	0.00194383	0.695329	0.00355306	0.653117	NA	NA
TOMM7	3.7218e-07	0.000186771	5.08266	smultixcan	9.4013e-07	0.000376902	3.60356	Colon_Sigmoid	7.31977e-07	0.00098638	-4.95268	NA	NA	NA	1	1	1	0	3	4.61564	-1.55226	3.41301	-1.31953	-4.57178	1.94078	NA	NA	3.9189e-06	0.1206	8.72229e-06	0.149798	4.83607e-06	0.0522855	NA	NA	0.000976078	0.694706	0.00194383	0.695329	0.00321144	0.633747	NA	NA
TOMM7	3.7218e-07	0.000186771	5.08266	smultixcan	9.4013e-07	0.000376902	3.60356	Esophagus_Mucosa	7.31977e-07	0.000663171	-4.95268	NA	NA	NA	1	1	1	0	3	4.61564	-1.55226	3.41301	-1.31953	-4.57178	1.94078	NA	NA	3.9189e-06	0.1206	8.72229e-06	0.149798	4.83607e-06	0.0522855	NA	NA	0.000976078	0.694706	0.00194383	0.695329	0.00266895	0.609748	NA	NA
TOMM7	3.7218e-07	0.000186771	5.08266	smultixcan	9.4013e-07	0.000376902	3.60356	Esophagus_Muscularis	7.30862e-07	0.000790095	4.95298	NA	NA	NA	1	1	1	0	3	4.61564	-1.55226	3.41301	-1.31953	4.66701	-1.82488	NA	NA	3.9189e-06	0.1206	8.72229e-06	0.149798	3.0561e-06	0.0680186	NA	NA	0.000976078	0.694706	0.00194383	0.695329	0.00218093	0.665531	NA	NA
TOMM7	3.7218e-07	0.000186771	5.08266	smultixcan	9.4013e-07	0.000376902	3.60356	Lung	7.31977e-07	0.000492996	-4.95268	NA	NA	NA	1	1	1	0	3	4.61564	-1.55226	3.41301	-1.31953	-4.57178	1.94078	NA	NA	3.9189e-06	0.1206	8.72229e-06	0.149798	4.83607e-06	0.0522855	NA	NA	0.000976078	0.694706	0.00194383	0.695329	0.00183091	0.644578	NA	NA
TOMM7	3.7218e-07	0.000186771	5.08266	smultixcan	9.4013e-07	0.000376902	3.60356	Minor_Salivary_Gland	7.31977e-07	0.000716007	-4.95268	NA	NA	NA	1	1	1	0	3	4.61564	-1.55226	3.41301	-1.31953	-4.57178	1.94078	NA	NA	3.9189e-06	0.1206	8.72229e-06	0.149798	4.83607e-06	0.0522855	NA	NA	0.000976078	0.694706	0.00194383	0.695329	0.00242213	0.644833	NA	NA
TOMM7	3.7218e-07	0.000186771	5.08266	smultixcan	9.4013e-07	0.000376902	3.60356	Muscle_Skeletal	7.31977e-07	0.000867622	-4.95268	NA	NA	NA	1	1	1	0	3	4.61564	-1.55226	3.41301	-1.31953	-4.57178	1.94078	NA	NA	3.9189e-06	0.1206	8.72229e-06	0.149798	4.83607e-06	0.0522855	NA	NA	0.000976078	0.694706	0.00194383	0.695329	0.00305845	0.66151	NA	NA
TOMM7	3.7218e-07	0.000186771	5.08266	smultixcan	9.4013e-07	0.000376902	3.60356	Nerve_Tibial	7.31977e-07	0.000623256	-4.95268	NA	NA	NA	1	1	1	0	3	4.61564	-1.55226	3.41301	-1.31953	-4.57178	1.94078	NA	NA	3.9189e-06	0.1206	8.72229e-06	0.149798	4.83607e-06	0.0522855	NA	NA	0.000976078	0.694706	0.00194383	0.695329	0.00259966	0.646326	NA	NA
TOMM7	3.7218e-07	0.000186771	5.08266	smultixcan	9.4013e-07	0.000376902	3.60356	Ovary	1.38954e-06	0.00172033	-4.8265	NA	NA	NA	1	1	1	0	3	4.61564	-1.55226	3.41301	-1.31953	-4.4878	1.86366	NA	NA	3.9189e-06	0.1206	8.72229e-06	0.149798	7.1963e-06	0.0623699	NA	NA	0.000976078	0.694706	0.00194383	0.695329	0.00334461	0.659847	NA	NA
TOMM7	3.7218e-07	0.000186771	5.08266	smultixcan	9.4013e-07	0.000376902	3.60356	Pituitary	1.38954e-06	0.00148233	-4.8265	NA	NA	NA	1	1	1	0	3	4.61564	-1.55226	3.41301	-1.31953	-4.4878	1.86366	NA	NA	3.9189e-06	0.1206	8.72229e-06	0.149798	7.1963e-06	0.0623699	NA	NA	0.000976078	0.694706	0.00194383	0.695329	0.00404084	0.64819	NA	NA
TOMM7	3.7218e-07	0.000186771	5.08266	smultixcan	9.4013e-07	0.000376902	3.60356	Prostate	1.38954e-06	0.00124189	-4.8265	NA	NA	NA	1	1	1	0	3	4.61564	-1.55226	3.41301	-1.31953	-4.4878	1.86366	NA	NA	3.9189e-06	0.1206	8.72229e-06	0.149798	7.1963e-06	0.0623699	NA	NA	0.000976078	0.694706	0.00194383	0.695329	0.00354445	0.643781	NA	NA
TOMM7	3.7218e-07	0.000186771	5.08266	smultixcan	9.4013e-07	0.000376902	3.60356	Spleen	4.1208e-07	0.000381125	-5.06329	NA	NA	NA	1	1	1	0	3	4.61564	-1.55226	3.41301	-1.31953	-4.69576	1.94531	NA	NA	3.9189e-06	0.1206	8.72229e-06	0.149798	2.65622e-06	0.0517382	NA	NA	0.000976078	0.694706	0.00194383	0.695329	0.00146071	0.611007	NA	NA
TOMM7	3.7218e-07	0.000186771	5.08266	smultixcan	9.4013e-07	0.000376902	3.60356	Stomach	7.31977e-07	0.000764404	-4.95268	NA	NA	NA	1	1	1	0	3	4.61564	-1.55226	3.41301	-1.31953	-4.57178	1.94078	NA	NA	3.9189e-06	0.1206	8.72229e-06	0.149798	4.83607e-06	0.0522855	NA	NA	0.000976078	0.694706	0.00194383	0.695329	0.00264604	0.627671	NA	NA
TOMM7	3.7218e-07	0.000186771	5.08266	smultixcan	9.4013e-07	0.000376902	3.60356	Whole_Blood	7.31977e-07	0.000611201	-4.95268	NA	NA	NA	1	1	1	0	3	4.61564	-1.55226	3.41301	-1.31953	-4.57178	1.94078	NA	NA	3.9189e-06	0.1206	8.72229e-06	0.149798	4.83607e-06	0.0522855	NA	NA	0.000976078	0.694706	0.00194383	0.695329	0.00311396	0.613766	NA	NA
TOMM7	3.7218e-07	0.000186771	5.08266	smultixcan	9.4013e-07	0.000376902	3.60356	smultixcan	3.41868e-08	5.40049e-05	-3.78022	NA	NA	NA	1	1	1	0	3	4.61564	-1.55226	3.41301	-1.31953	-3.50293	1.46317	NA	NA	3.9189e-06	0.1206	8.72229e-06	0.149798	4.24854e-07	0.0711273	NA	NA	0.000976078	0.694706	0.00194383	0.695329	0.000268661	0.660192	NA	NA
IZUMO1	4.3487e-07	0.000212168	5.05302	Adrenal_Gland	1.38198e-06	0.000883297	-4.82759	Testis	1.76624e-06	0.00238025	4.77848	NA	NA	NA	1	1	1	0	3	-5.11267	-0.402875	-4.9785	1.04025	5.40907	-0.159684	NA	NA	3.1764e-07	0.68704	6.40774e-07	0.298225	6.33544e-08	0.87313	NA	NA	0.000101719	0.906242	0.000357308	0.871849	8.70172e-05	0.991608	NA	NA
IZUMO1	4.3487e-07	0.000212168	5.05302	Adrenal_Gland	1.38198e-06	0.000883297	-4.82759	smultixcan	1.76624e-06	0.00143084	4.77848	NA	NA	NA	1	1	1	0	3	-5.11267	-0.402875	-4.9785	1.04025	5.40907	-0.159684	NA	NA	3.1764e-07	0.68704	6.40774e-07	0.298225	6.33544e-08	0.87313	NA	NA	0.000101719	0.906242	0.000357308	0.871849	4.89079e-05	0.988574	NA	NA
IZUMO1	4.3487e-07	0.000212168	5.05302	Brain_Caudate_basal_ganglia	3.17957e-08	5.51591e-05	-5.53125	Testis	1.76624e-06	0.00238025	4.77848	NA	NA	NA	1	1	1	0	3	-5.11267	-0.402875	-5.96929	0.705878	5.40907	-0.159684	NA	NA	3.1764e-07	0.68704	2.38284e-09	0.480264	6.33544e-08	0.87313	NA	NA	0.000101719	0.906242	4.84551e-06	0.939288	8.70172e-05	0.991608	NA	NA
IZUMO1	4.3487e-07	0.000212168	5.05302	Brain_Caudate_basal_ganglia	3.17957e-08	5.51591e-05	-5.53125	smultixcan	1.76624e-06	0.00143084	4.77848	NA	NA	NA	1	1	1	0	3	-5.11267	-0.402875	-5.96929	0.705878	5.40907	-0.159684	NA	NA	3.1764e-07	0.68704	2.38284e-09	0.480264	6.33544e-08	0.87313	NA	NA	0.000101719	0.906242	4.84551e-06	0.939288	4.89079e-05	0.988574	NA	NA
IZUMO1	4.3487e-07	0.000212168	5.05302	Brain_Cortex	2.3937e-06	0.00236338	-4.71698	Testis	1.76624e-06	0.00238025	4.77848	NA	NA	NA	1	1	1	0	3	-5.11267	-0.402875	-5.27885	0.252209	5.40907	-0.159684	NA	NA	3.1764e-07	0.68704	1.29994e-07	0.80088	6.33544e-08	0.87313	NA	NA	0.000101719	0.906242	0.000123415	0.98276	8.70172e-05	0.991608	NA	NA
IZUMO1	4.3487e-07	0.000212168	5.05302	Brain_Cortex	2.3937e-06	0.00236338	-4.71698	smultixcan	1.76624e-06	0.00143084	4.77848	NA	NA	NA	1	1	1	0	3	-5.11267	-0.402875	-5.27885	0.252209	5.40907	-0.159684	NA	NA	3.1764e-07	0.68704	1.29994e-07	0.80088	6.33544e-08	0.87313	NA	NA	0.000101719	0.906242	0.000123415	0.98276	4.89079e-05	0.988574	NA	NA
IZUMO1	4.3487e-07	0.000212168	5.05302	Brain_Frontal_Cortex_BA9	2.3937e-06	0.00147213	-4.71698	Testis	1.76624e-06	0.00238025	4.77848	NA	NA	NA	1	1	1	0	3	-5.11267	-0.402875	-5.27885	0.252209	5.40907	-0.159684	NA	NA	3.1764e-07	0.68704	1.29994e-07	0.80088	6.33544e-08	0.87313	NA	NA	0.000101719	0.906242	0.000112659	0.98004	8.70172e-05	0.991608	NA	NA
IZUMO1	4.3487e-07	0.000212168	5.05302	Brain_Frontal_Cortex_BA9	2.3937e-06	0.00147213	-4.71698	smultixcan	1.76624e-06	0.00143084	4.77848	NA	NA	NA	1	1	1	0	3	-5.11267	-0.402875	-5.27885	0.252209	5.40907	-0.159684	NA	NA	3.1764e-07	0.68704	1.29994e-07	0.80088	6.33544e-08	0.87313	NA	NA	0.000101719	0.906242	0.000112659	0.98004	4.89079e-05	0.988574	NA	NA
IZUMO1	4.3487e-07	0.000212168	5.05302	Esophagus_Gastroesophageal_Junction	3.5819e-07	0.000812285	-5.08993	Testis	1.76624e-06	0.00238025	4.77848	NA	NA	NA	1	1	1	0	3	-5.11267	-0.402875	-5.63457	0.38667	5.40907	-0.159684	NA	NA	3.1764e-07	0.68704	1.75495e-08	0.699	6.33544e-08	0.87313	NA	NA	0.000101719	0.906242	3.10525e-05	0.976859	8.70172e-05	0.991608	NA	NA
IZUMO1	4.3487e-07	0.000212168	5.05302	Esophagus_Gastroesophageal_Junction	3.5819e-07	0.000812285	-5.08993	smultixcan	1.76624e-06	0.00143084	4.77848	NA	NA	NA	1	1	1	0	3	-5.11267	-0.402875	-5.63457	0.38667	5.40907	-0.159684	NA	NA	3.1764e-07	0.68704	1.75495e-08	0.699	6.33544e-08	0.87313	NA	NA	0.000101719	0.906242	3.10525e-05	0.976859	4.89079e-05	0.988574	NA	NA
IZUMO1	4.3487e-07	0.000212168	5.05302	Ovary	8.2898e-08	8.57165e-05	-5.3607	Testis	1.76624e-06	0.00238025	4.77848	NA	NA	NA	1	1	1	0	3	-5.11267	-0.402875	-5.68335	0.869997	5.40907	-0.159684	NA	NA	3.1764e-07	0.68704	1.3208e-08	0.384302	6.33544e-08	0.87313	NA	NA	0.000101719	0.906242	1.55379e-05	0.911883	8.70172e-05	0.991608	NA	NA
IZUMO1	4.3487e-07	0.000212168	5.05302	Ovary	8.2898e-08	8.57165e-05	-5.3607	smultixcan	1.76624e-06	0.00143084	4.77848	NA	NA	NA	1	1	1	0	3	-5.11267	-0.402875	-5.68335	0.869997	5.40907	-0.159684	NA	NA	3.1764e-07	0.68704	1.3208e-08	0.384302	6.33544e-08	0.87313	NA	NA	0.000101719	0.906242	1.55379e-05	0.911883	4.89079e-05	0.988574	NA	NA
IZUMO1	4.3487e-07	0.000212168	5.05302	smultixcan	1.74242e-06	0.000637267	-1.12942	Testis	1.76624e-06	0.00238025	4.77848	NA	NA	NA	1	1	1	0	3	-5.11267	-0.402875	-1.77007	0.308522	5.40907	-0.159684	NA	NA	3.1764e-07	0.68704	1.55429e-07	0.657572	6.33544e-08	0.87313	NA	NA	0.000101719	0.906242	5.47511e-05	0.937453	8.70172e-05	0.991608	NA	NA
IZUMO1	4.3487e-07	0.000212168	5.05302	smultixcan	1.74242e-06	0.000637267	-1.12942	smultixcan	1.76624e-06	0.00143084	4.77848	NA	NA	NA	1	1	1	0	3	-5.11267	-0.402875	-1.77007	0.308522	5.40907	-0.159684	NA	NA	3.1764e-07	0.68704	1.55429e-07	0.657572	6.33544e-08	0.87313	NA	NA	0.000101719	0.906242	5.47511e-05	0.937453	4.89079e-05	0.988574	NA	NA
ICAM3	7.418e-07	0.000325724	4.95009	Brain_Cortex	7.91304e-07	0.00140631	4.9375	Adipose_Visceral_Omentum	7.31977e-07	0.00064529	-4.95268	NA	NA	NA	1	1	1	0	3	-4.8647	1.19995	5.06358	-1.07409	-5.11481	1.03643	NA	NA	1.1463e-06	0.23016	4.11464e-07	0.282781	3.14065e-07	0.300002	NA	NA	0.000336993	0.764551	0.000338552	0.858423	0.000227956	0.85355	NA	NA
ICAM3	7.418e-07	0.000325724	4.95009	Brain_Cortex	7.91304e-07	0.00140631	4.9375	Artery_Coronary	7.31977e-07	0.000748558	4.95268	NA	NA	NA	1	1	1	0	3	-4.8647	1.19995	5.06358	-1.07409	5.11481	-1.03643	NA	NA	1.1463e-06	0.23016	4.11464e-07	0.282781	3.14065e-07	0.300002	NA	NA	0.000336993	0.764551	0.000338552	0.858423	0.000264567	0.847309	NA	NA
ICAM3	7.418e-07	0.000325724	4.95009	Brain_Cortex	7.91304e-07	0.00140631	4.9375	Cells_EBV-transformed_lymphocytes	4.48054e-07	0.000541163	5.04732	NA	NA	NA	1	1	1	0	3	-4.8647	1.19995	5.06358	-1.07409	5.1932	-1.0473	NA	NA	1.1463e-06	0.23016	4.11464e-07	0.282781	2.06704e-07	0.294962	NA	NA	0.000336993	0.764551	0.000338552	0.858423	0.000163838	0.835473	NA	NA
ICAM3	7.418e-07	0.000325724	4.95009	Brain_Cortex	7.91304e-07	0.00140631	4.9375	Colon_Transverse	7.91304e-07	0.000868333	4.9375	NA	NA	NA	1	1	1	0	3	-4.8647	1.19995	5.06358	-1.07409	5.06358	-1.07409	NA	NA	1.1463e-06	0.23016	4.11464e-07	0.282781	4.11464e-07	0.282781	NA	NA	0.000336993	0.764551	0.000338552	0.858423	0.000421017	0.839477	NA	NA
ICAM3	7.418e-07	0.000325724	4.95009	Brain_Cortex	7.91304e-07	0.00140631	4.9375	Liver	5.28207e-07	0.000623488	-5.01577	NA	NA	NA	1	1	1	0	3	-4.8647	1.19995	5.06358	-1.07409	-5.15057	1.07249	NA	NA	1.1463e-06	0.23016	4.11464e-07	0.282781	2.59699e-07	0.283501	NA	NA	0.000336993	0.764551	0.000338552	0.858423	0.000285532	0.842558	NA	NA
ICAM3	7.418e-07	0.000325724	4.95009	Brain_Cortex	7.91304e-07	0.00140631	4.9375	Lung	5.28207e-07	0.000396412	5.01577	NA	NA	NA	1	1	1	0	3	-4.8647	1.19995	5.06358	-1.07409	5.15057	-1.07249	NA	NA	1.1463e-06	0.23016	4.11464e-07	0.282781	2.59699e-07	0.283501	NA	NA	0.000336993	0.764551	0.000338552	0.858423	0.000145965	0.834024	NA	NA
ICAM3	7.418e-07	0.000325724	4.95009	Brain_Cortex	7.91304e-07	0.00140631	4.9375	Small_Intestine_Terminal_Ileum	7.31977e-07	0.000784714	-4.95268	NA	NA	NA	1	1	1	0	3	-4.8647	1.19995	5.06358	-1.07409	-5.11481	1.03643	NA	NA	1.1463e-06	0.23016	4.11464e-07	0.282781	3.14065e-07	0.300002	NA	NA	0.000336993	0.764551	0.000338552	0.858423	0.000303318	0.853151	NA	NA
ICAM3	7.418e-07	0.000325724	4.95009	Brain_Cortex	7.91304e-07	0.00140631	4.9375	Spleen	7.82658e-07	0.00067831	-4.93964	NA	NA	NA	1	1	1	0	3	-4.8647	1.19995	5.06358	-1.07409	-5.06617	1.07386	NA	NA	1.1463e-06	0.23016	4.11464e-07	0.282781	4.05895e-07	0.282884	NA	NA	0.000336993	0.764551	0.000338552	0.858423	0.000284307	0.824908	NA	NA
ICAM3	7.418e-07	0.000325724	4.95009	Brain_Cortex	7.91304e-07	0.00140631	4.9375	Whole_Blood	4.48054e-07	0.000397508	5.04732	NA	NA	NA	1	1	1	0	3	-4.8647	1.19995	5.06358	-1.07409	5.1932	-1.0473	NA	NA	1.1463e-06	0.23016	4.11464e-07	0.282781	2.06704e-07	0.294962	NA	NA	0.000336993	0.764551	0.000338552	0.858423	0.000174773	0.840999	NA	NA
ICAM3	7.418e-07	0.000325724	4.95009	Brain_Cortex	7.91304e-07	0.00140631	4.9375	smultixcan	4.67177e-07	0.000492	5.0368	NA	NA	NA	1	1	1	0	3	-4.8647	1.19995	5.06358	-1.07409	5.17899	-1.0557	NA	NA	1.1463e-06	0.23016	4.11464e-07	0.282781	2.20006e-07	0.290868	NA	NA	0.000336993	0.764551	0.000338552	0.858423	0.000151186	0.841056	NA	NA
ICAM3	7.418e-07	0.000325724	4.95009	smultixcan	9.37462e-09	5.74802e-06	-0.551356	Adipose_Visceral_Omentum	7.31977e-07	0.00064529	-4.95268	NA	NA	NA	1	1	1	0	3	-4.8647	1.19995	-0.760326	-0.26648	-5.11481	1.03643	NA	NA	1.1463e-06	0.23016	5.63494e-09	0.395911	3.14065e-07	0.300002	NA	NA	0.000336993	0.764551	2.61845e-06	0.843633	0.000227956	0.85355	NA	NA
ICAM3	7.418e-07	0.000325724	4.95009	smultixcan	9.37462e-09	5.74802e-06	-0.551356	Artery_Coronary	7.31977e-07	0.000748558	4.95268	NA	NA	NA	1	1	1	0	3	-4.8647	1.19995	-0.760326	-0.26648	5.11481	-1.03643	NA	NA	1.1463e-06	0.23016	5.63494e-09	0.395911	3.14065e-07	0.300002	NA	NA	0.000336993	0.764551	2.61845e-06	0.843633	0.000264567	0.847309	NA	NA
ICAM3	7.418e-07	0.000325724	4.95009	smultixcan	9.37462e-09	5.74802e-06	-0.551356	Cells_EBV-transformed_lymphocytes	4.48054e-07	0.000541163	5.04732	NA	NA	NA	1	1	1	0	3	-4.8647	1.19995	-0.760326	-0.26648	5.1932	-1.0473	NA	NA	1.1463e-06	0.23016	5.63494e-09	0.395911	2.06704e-07	0.294962	NA	NA	0.000336993	0.764551	2.61845e-06	0.843633	0.000163838	0.835473	NA	NA
ICAM3	7.418e-07	0.000325724	4.95009	smultixcan	9.37462e-09	5.74802e-06	-0.551356	Colon_Transverse	7.91304e-07	0.000868333	4.9375	NA	NA	NA	1	1	1	0	3	-4.8647	1.19995	-0.760326	-0.26648	5.06358	-1.07409	NA	NA	1.1463e-06	0.23016	5.63494e-09	0.395911	4.11464e-07	0.282781	NA	NA	0.000336993	0.764551	2.61845e-06	0.843633	0.000421017	0.839477	NA	NA
ICAM3	7.418e-07	0.000325724	4.95009	smultixcan	9.37462e-09	5.74802e-06	-0.551356	Liver	5.28207e-07	0.000623488	-5.01577	NA	NA	NA	1	1	1	0	3	-4.8647	1.19995	-0.760326	-0.26648	-5.15057	1.07249	NA	NA	1.1463e-06	0.23016	5.63494e-09	0.395911	2.59699e-07	0.283501	NA	NA	0.000336993	0.764551	2.61845e-06	0.843633	0.000285532	0.842558	NA	NA
ICAM3	7.418e-07	0.000325724	4.95009	smultixcan	9.37462e-09	5.74802e-06	-0.551356	Lung	5.28207e-07	0.000396412	5.01577	NA	NA	NA	1	1	1	0	3	-4.8647	1.19995	-0.760326	-0.26648	5.15057	-1.07249	NA	NA	1.1463e-06	0.23016	5.63494e-09	0.395911	2.59699e-07	0.283501	NA	NA	0.000336993	0.764551	2.61845e-06	0.843633	0.000145965	0.834024	NA	NA
ICAM3	7.418e-07	0.000325724	4.95009	smultixcan	9.37462e-09	5.74802e-06	-0.551356	Small_Intestine_Terminal_Ileum	7.31977e-07	0.000784714	-4.95268	NA	NA	NA	1	1	1	0	3	-4.8647	1.19995	-0.760326	-0.26648	-5.11481	1.03643	NA	NA	1.1463e-06	0.23016	5.63494e-09	0.395911	3.14065e-07	0.300002	NA	NA	0.000336993	0.764551	2.61845e-06	0.843633	0.000303318	0.853151	NA	NA
ICAM3	7.418e-07	0.000325724	4.95009	smultixcan	9.37462e-09	5.74802e-06	-0.551356	Spleen	7.82658e-07	0.00067831	-4.93964	NA	NA	NA	1	1	1	0	3	-4.8647	1.19995	-0.760326	-0.26648	-5.06617	1.07386	NA	NA	1.1463e-06	0.23016	5.63494e-09	0.395911	4.05895e-07	0.282884	NA	NA	0.000336993	0.764551	2.61845e-06	0.843633	0.000284307	0.824908	NA	NA
ICAM3	7.418e-07	0.000325724	4.95009	smultixcan	9.37462e-09	5.74802e-06	-0.551356	Whole_Blood	4.48054e-07	0.000397508	5.04732	NA	NA	NA	1	1	1	0	3	-4.8647	1.19995	-0.760326	-0.26648	5.1932	-1.0473	NA	NA	1.1463e-06	0.23016	5.63494e-09	0.395911	2.06704e-07	0.294962	NA	NA	0.000336993	0.764551	2.61845e-06	0.843633	0.000174773	0.840999	NA	NA
ICAM3	7.418e-07	0.000325724	4.95009	smultixcan	9.37462e-09	5.74802e-06	-0.551356	smultixcan	4.67177e-07	0.000492	5.0368	NA	NA	NA	1	1	1	0	3	-4.8647	1.19995	-0.760326	-0.26648	5.17899	-1.0557	NA	NA	1.1463e-06	0.23016	5.63494e-09	0.395911	2.20006e-07	0.290868	NA	NA	0.000336993	0.764551	2.61845e-06	0.843633	0.000151186	0.841056	NA	NA
CD151	1.3955e-06	0.000597819	-4.82565	Artery_Tibial	4.19724e-06	0.0036703	4.60137	Adrenal_Gland	6.09471e-06	0.00480263	4.52308	NA	NA	NA	1	1	1	0	3	-2.15329	5.2861	1.98467	-5.88051	2.22188	-5.37092	NA	NA	0.031296	1.2495e-07	0.0471815	4.09007e-09	0.0262912	7.83369e-08	NA	NA	0.486378	5.44931e-05	0.623585	1.78368e-05	0.467796	0.00011204	NA	NA
CD151	1.3955e-06	0.000597819	-4.82565	Artery_Tibial	4.19724e-06	0.0036703	4.60137	Brain_Cerebellar_Hemisphere	1.00357e-05	0.00746297	4.4164	NA	NA	NA	1	1	1	0	3	-2.15329	5.2861	1.98467	-5.88051	2.61044	-3.63048	NA	NA	0.031296	1.2495e-07	0.0471815	4.09007e-09	0.00904246	0.00028289	NA	NA	0.486378	5.44931e-05	0.623585	1.78368e-05	0.319059	0.057391	NA	NA
CD151	1.3955e-06	0.000597819	-4.82565	Artery_Tibial	4.19724e-06	0.0036703	4.60137	Brain_Cerebellum	8.37047e-07	0.0011036	-4.92653	NA	NA	NA	1	1	1	0	3	-2.15329	5.2861	1.98467	-5.88051	-2.69526	5.21248	NA	NA	0.031296	1.2495e-07	0.0471815	4.09007e-09	0.00703347	1.86337e-07	NA	NA	0.486378	5.44931e-05	0.623585	1.78368e-05	0.304064	0.000201989	NA	NA
CD151	1.3955e-06	0.000597819	-4.82565	Artery_Tibial	4.19724e-06	0.0036703	4.60137	Brain_Cortex	6.09471e-06	0.00563095	4.52308	NA	NA	NA	1	1	1	0	3	-2.15329	5.2861	1.98467	-5.88051	2.28568	-5.28206	NA	NA	0.031296	1.2495e-07	0.0471815	4.09007e-09	0.0222728	1.2774e-07	NA	NA	0.486378	5.44931e-05	0.623585	1.78368e-05	0.454874	0.000145662	NA	NA
CD151	1.3955e-06	0.000597819	-4.82565	Artery_Tibial	4.19724e-06	0.0036703	4.60137	Brain_Hippocampus	9.29693e-06	0.00800414	-4.43291	NA	NA	NA	1	1	1	0	3	-2.15329	5.2861	1.98467	-5.88051	-2.12861	5.2869	NA	NA	0.031296	1.2495e-07	0.0471815	4.09007e-09	0.0332862	1.24404e-07	NA	NA	0.486378	5.44931e-05	0.623585	1.78368e-05	0.54269	0.000138312	NA	NA
CD151	1.3955e-06	0.000597819	-4.82565	Artery_Tibial	4.19724e-06	0.0036703	4.60137	Brain_Hypothalamus	2.10437e-07	0.00028006	-5.18987	NA	NA	NA	1	1	1	0	3	-2.15329	5.2861	1.98467	-5.88051	-2.71371	5.68895	NA	NA	0.031296	1.2495e-07	0.0471815	4.09007e-09	0.00665341	1.27819e-08	NA	NA	0.486378	5.44931e-05	0.623585	1.78368e-05	0.334869	2.10876e-05	NA	NA
CD151	1.3955e-06	0.000597819	-4.82565	Artery_Tibial	4.19724e-06	0.0036703	4.60137	Brain_Nucleus_accumbens_basal_ganglia	1.76624e-06	0.002773	-4.77848	NA	NA	NA	1	1	1	0	3	-2.15329	5.2861	1.98467	-5.88051	-2.71721	3.94042	NA	NA	0.031296	1.2495e-07	0.0471815	4.09007e-09	0.00658355	8.13386e-05	NA	NA	0.486378	5.44931e-05	0.623585	1.78368e-05	0.314317	0.0290205	NA	NA
CD151	1.3955e-06	0.000597819	-4.82565	Artery_Tibial	4.19724e-06	0.0036703	4.60137	Esophagus_Mucosa	2.10437e-07	0.000240829	5.18987	NA	NA	NA	1	1	1	0	3	-2.15329	5.2861	1.98467	-5.88051	2.71371	-5.68895	NA	NA	0.031296	1.2495e-07	0.0471815	4.09007e-09	0.00665341	1.27819e-08	NA	NA	0.486378	5.44931e-05	0.623585	1.78368e-05	0.294186	1.70083e-05	NA	NA
CD151	1.3955e-06	0.000597819	-4.82565	Artery_Tibial	4.19724e-06	0.0036703	4.60137	Kidney_Cortex	6.09471e-06	0.00357653	4.52308	NA	NA	NA	1	1	1	0	3	-2.15329	5.2861	1.98467	-5.88051	2.22188	-5.37092	NA	NA	0.031296	1.2495e-07	0.0471815	4.09007e-09	0.0262912	7.83369e-08	NA	NA	0.486378	5.44931e-05	0.623585	1.78368e-05	0.492619	0.000101478	NA	NA
CD151	1.3955e-06	0.000597819	-4.82565	Artery_Tibial	4.19724e-06	0.0036703	4.60137	Nerve_Tibial	6.09471e-06	0.00369028	-4.52308	NA	NA	NA	1	1	1	0	3	-2.15329	5.2861	1.98467	-5.88051	-2.22188	5.37092	NA	NA	0.031296	1.2495e-07	0.0471815	4.09007e-09	0.0262912	7.83369e-08	NA	NA	0.486378	5.44931e-05	0.623585	1.78368e-05	0.470623	9.90335e-05	NA	NA
CD151	1.3955e-06	0.000597819	-4.82565	Artery_Tibial	4.19724e-06	0.0036703	4.60137	Ovary	6.09471e-06	0.00551407	4.52308	NA	NA	NA	1	1	1	0	3	-2.15329	5.2861	1.98467	-5.88051	2.2312	-5.17016	NA	NA	0.031296	1.2495e-07	0.0471815	4.09007e-09	0.0256679	2.33891e-07	NA	NA	0.486378	5.44931e-05	0.623585	1.78368e-05	0.463869	0.000268402	NA	NA
CD151	1.3955e-06	0.000597819	-4.82565	Artery_Tibial	4.19724e-06	0.0036703	4.60137	Pancreas	6.09471e-06	0.00509516	4.52308	NA	NA	NA	1	1	1	0	3	-2.15329	5.2861	1.98467	-5.88051	2.25364	-5.37097	NA	NA	0.031296	1.2495e-07	0.0471815	4.09007e-09	0.0242188	7.83156e-08	NA	NA	0.486378	5.44931e-05	0.623585	1.78368e-05	0.467634	9.35536e-05	NA	NA
CD151	1.3955e-06	0.000597819	-4.82565	Artery_Tibial	4.19724e-06	0.0036703	4.60137	Prostate	6.09471e-06	0.00459598	4.52308	NA	NA	NA	1	1	1	0	3	-2.15329	5.2861	1.98467	-5.88051	2.26241	-5.35183	NA	NA	0.031296	1.2495e-07	0.0471815	4.09007e-09	0.0236719	8.70679e-08	NA	NA	0.486378	5.44931e-05	0.623585	1.78368e-05	0.461141	9.61598e-05	NA	NA
CD151	1.3955e-06	0.000597819	-4.82565	Artery_Tibial	4.19724e-06	0.0036703	4.60137	Skin_Not_Sun_Exposed_Suprapubic	9.95387e-06	0.00550648	4.41817	NA	NA	NA	1	1	1	0	3	-2.15329	5.2861	1.98467	-5.88051	2.11924	-5.27041	NA	NA	0.031296	1.2495e-07	0.0471815	4.09007e-09	0.03407	1.36121e-07	NA	NA	0.486378	5.44931e-05	0.623585	1.78368e-05	0.507552	0.000128631	NA	NA
CD151	1.3955e-06	0.000597819	-4.82565	Artery_Tibial	4.19724e-06	0.0036703	4.60137	Skin_Sun_Exposed_Lower_leg	6.09471e-06	0.00528621	4.52308	NA	NA	NA	1	1	1	0	3	-2.15329	5.2861	1.98467	-5.88051	2.18448	-4.9149	NA	NA	0.031296	1.2495e-07	0.0471815	4.09007e-09	0.0289269	8.88274e-07	NA	NA	0.486378	5.44931e-05	0.623585	1.78368e-05	0.489312	0.00074505	NA	NA
CD151	1.3955e-06	0.000597819	-4.82565	Artery_Tibial	4.19724e-06	0.0036703	4.60137	Small_Intestine_Terminal_Ileum	6.09471e-06	0.00403559	4.52308	NA	NA	NA	1	1	1	0	3	-2.15329	5.2861	1.98467	-5.88051	2.22188	-5.37092	NA	NA	0.031296	1.2495e-07	0.0471815	4.09007e-09	0.0262912	7.83369e-08	NA	NA	0.486378	5.44931e-05	0.623585	1.78368e-05	0.479025	0.000100249	NA	NA
CD151	1.3955e-06	0.000597819	-4.82565	Artery_Tibial	4.19724e-06	0.0036703	4.60137	Spleen	2.10437e-07	0.00022117	5.18987	NA	NA	NA	1	1	1	0	3	-2.15329	5.2861	1.98467	-5.88051	2.71371	-5.68895	NA	NA	0.031296	1.2495e-07	0.0471815	4.09007e-09	0.00665341	1.27819e-08	NA	NA	0.486378	5.44931e-05	0.623585	1.78368e-05	0.291677	1.73957e-05	NA	NA
CD151	1.3955e-06	0.000597819	-4.82565	Artery_Tibial	4.19724e-06	0.0036703	4.60137	Stomach	1.45467e-05	0.00893594	4.33544	NA	NA	NA	1	1	1	0	3	-2.15329	5.2861	1.98467	-5.88051	2.43766	-4.52126	NA	NA	0.031296	1.2495e-07	0.0471815	4.09007e-09	0.0147825	6.14713e-06	NA	NA	0.486378	5.44931e-05	0.623585	1.78368e-05	0.395989	0.00379957	NA	NA
CD151	1.3955e-06	0.000597819	-4.82565	Artery_Tibial	4.19724e-06	0.0036703	4.60137	smultixcan	2.10437e-07	0.000249321	5.18987	NA	NA	NA	1	1	1	0	3	-2.15329	5.2861	1.98467	-5.88051	0.678428	-1.42224	NA	NA	0.031296	1.2495e-07	0.0471815	4.09007e-09	0.00663192	1.13794e-08	NA	NA	0.486378	5.44931e-05	0.623585	1.78368e-05	0.292336	1.4187e-05	NA	NA
CD151	1.3955e-06	0.000597819	-4.82565	Brain_Caudate_basal_ganglia	5.29131e-06	0.00417244	4.55289	Adrenal_Gland	6.09471e-06	0.00480263	4.52308	NA	NA	NA	1	1	1	0	3	-2.15329	5.2861	2.0157	-5.71784	2.22188	-5.37092	NA	NA	0.031296	1.2495e-07	0.0438312	1.07885e-08	0.0262912	7.83369e-08	NA	NA	0.486378	5.44931e-05	0.616116	1.50021e-05	0.467796	0.00011204	NA	NA
CD151	1.3955e-06	0.000597819	-4.82565	Brain_Caudate_basal_ganglia	5.29131e-06	0.00417244	4.55289	Brain_Cerebellar_Hemisphere	1.00357e-05	0.00746297	4.4164	NA	NA	NA	1	1	1	0	3	-2.15329	5.2861	2.0157	-5.71784	2.61044	-3.63048	NA	NA	0.031296	1.2495e-07	0.0438312	1.07885e-08	0.00904246	0.00028289	NA	NA	0.486378	5.44931e-05	0.616116	1.50021e-05	0.319059	0.057391	NA	NA
CD151	1.3955e-06	0.000597819	-4.82565	Brain_Caudate_basal_ganglia	5.29131e-06	0.00417244	4.55289	Brain_Cerebellum	8.37047e-07	0.0011036	-4.92653	NA	NA	NA	1	1	1	0	3	-2.15329	5.2861	2.0157	-5.71784	-2.69526	5.21248	NA	NA	0.031296	1.2495e-07	0.0438312	1.07885e-08	0.00703347	1.86337e-07	NA	NA	0.486378	5.44931e-05	0.616116	1.50021e-05	0.304064	0.000201989	NA	NA
CD151	1.3955e-06	0.000597819	-4.82565	Brain_Caudate_basal_ganglia	5.29131e-06	0.00417244	4.55289	Brain_Cortex	6.09471e-06	0.00563095	4.52308	NA	NA	NA	1	1	1	0	3	-2.15329	5.2861	2.0157	-5.71784	2.28568	-5.28206	NA	NA	0.031296	1.2495e-07	0.0438312	1.07885e-08	0.0222728	1.2774e-07	NA	NA	0.486378	5.44931e-05	0.616116	1.50021e-05	0.454874	0.000145662	NA	NA
CD151	1.3955e-06	0.000597819	-4.82565	Brain_Caudate_basal_ganglia	5.29131e-06	0.00417244	4.55289	Brain_Hippocampus	9.29693e-06	0.00800414	-4.43291	NA	NA	NA	1	1	1	0	3	-2.15329	5.2861	2.0157	-5.71784	-2.12861	5.2869	NA	NA	0.031296	1.2495e-07	0.0438312	1.07885e-08	0.0332862	1.24404e-07	NA	NA	0.486378	5.44931e-05	0.616116	1.50021e-05	0.54269	0.000138312	NA	NA
CD151	1.3955e-06	0.000597819	-4.82565	Brain_Caudate_basal_ganglia	5.29131e-06	0.00417244	4.55289	Brain_Hypothalamus	2.10437e-07	0.00028006	-5.18987	NA	NA	NA	1	1	1	0	3	-2.15329	5.2861	2.0157	-5.71784	-2.71371	5.68895	NA	NA	0.031296	1.2495e-07	0.0438312	1.07885e-08	0.00665341	1.27819e-08	NA	NA	0.486378	5.44931e-05	0.616116	1.50021e-05	0.334869	2.10876e-05	NA	NA
CD151	1.3955e-06	0.000597819	-4.82565	Brain_Caudate_basal_ganglia	5.29131e-06	0.00417244	4.55289	Brain_Nucleus_accumbens_basal_ganglia	1.76624e-06	0.002773	-4.77848	NA	NA	NA	1	1	1	0	3	-2.15329	5.2861	2.0157	-5.71784	-2.71721	3.94042	NA	NA	0.031296	1.2495e-07	0.0438312	1.07885e-08	0.00658355	8.13386e-05	NA	NA	0.486378	5.44931e-05	0.616116	1.50021e-05	0.314317	0.0290205	NA	NA
CD151	1.3955e-06	0.000597819	-4.82565	Brain_Caudate_basal_ganglia	5.29131e-06	0.00417244	4.55289	Esophagus_Mucosa	2.10437e-07	0.000240829	5.18987	NA	NA	NA	1	1	1	0	3	-2.15329	5.2861	2.0157	-5.71784	2.71371	-5.68895	NA	NA	0.031296	1.2495e-07	0.0438312	1.07885e-08	0.00665341	1.27819e-08	NA	NA	0.486378	5.44931e-05	0.616116	1.50021e-05	0.294186	1.70083e-05	NA	NA
CD151	1.3955e-06	0.000597819	-4.82565	Brain_Caudate_basal_ganglia	5.29131e-06	0.00417244	4.55289	Kidney_Cortex	6.09471e-06	0.00357653	4.52308	NA	NA	NA	1	1	1	0	3	-2.15329	5.2861	2.0157	-5.71784	2.22188	-5.37092	NA	NA	0.031296	1.2495e-07	0.0438312	1.07885e-08	0.0262912	7.83369e-08	NA	NA	0.486378	5.44931e-05	0.616116	1.50021e-05	0.492619	0.000101478	NA	NA
CD151	1.3955e-06	0.000597819	-4.82565	Brain_Caudate_basal_ganglia	5.29131e-06	0.00417244	4.55289	Nerve_Tibial	6.09471e-06	0.00369028	-4.52308	NA	NA	NA	1	1	1	0	3	-2.15329	5.2861	2.0157	-5.71784	-2.22188	5.37092	NA	NA	0.031296	1.2495e-07	0.0438312	1.07885e-08	0.0262912	7.83369e-08	NA	NA	0.486378	5.44931e-05	0.616116	1.50021e-05	0.470623	9.90335e-05	NA	NA
CD151	1.3955e-06	0.000597819	-4.82565	Brain_Caudate_basal_ganglia	5.29131e-06	0.00417244	4.55289	Ovary	6.09471e-06	0.00551407	4.52308	NA	NA	NA	1	1	1	0	3	-2.15329	5.2861	2.0157	-5.71784	2.2312	-5.17016	NA	NA	0.031296	1.2495e-07	0.0438312	1.07885e-08	0.0256679	2.33891e-07	NA	NA	0.486378	5.44931e-05	0.616116	1.50021e-05	0.463869	0.000268402	NA	NA
CD151	1.3955e-06	0.000597819	-4.82565	Brain_Caudate_basal_ganglia	5.29131e-06	0.00417244	4.55289	Pancreas	6.09471e-06	0.00509516	4.52308	NA	NA	NA	1	1	1	0	3	-2.15329	5.2861	2.0157	-5.71784	2.25364	-5.37097	NA	NA	0.031296	1.2495e-07	0.0438312	1.07885e-08	0.0242188	7.83156e-08	NA	NA	0.486378	5.44931e-05	0.616116	1.50021e-05	0.467634	9.35536e-05	NA	NA
CD151	1.3955e-06	0.000597819	-4.82565	Brain_Caudate_basal_ganglia	5.29131e-06	0.00417244	4.55289	Prostate	6.09471e-06	0.00459598	4.52308	NA	NA	NA	1	1	1	0	3	-2.15329	5.2861	2.0157	-5.71784	2.26241	-5.35183	NA	NA	0.031296	1.2495e-07	0.0438312	1.07885e-08	0.0236719	8.70679e-08	NA	NA	0.486378	5.44931e-05	0.616116	1.50021e-05	0.461141	9.61598e-05	NA	NA
CD151	1.3955e-06	0.000597819	-4.82565	Brain_Caudate_basal_ganglia	5.29131e-06	0.00417244	4.55289	Skin_Not_Sun_Exposed_Suprapubic	9.95387e-06	0.00550648	4.41817	NA	NA	NA	1	1	1	0	3	-2.15329	5.2861	2.0157	-5.71784	2.11924	-5.27041	NA	NA	0.031296	1.2495e-07	0.0438312	1.07885e-08	0.03407	1.36121e-07	NA	NA	0.486378	5.44931e-05	0.616116	1.50021e-05	0.507552	0.000128631	NA	NA
CD151	1.3955e-06	0.000597819	-4.82565	Brain_Caudate_basal_ganglia	5.29131e-06	0.00417244	4.55289	Skin_Sun_Exposed_Lower_leg	6.09471e-06	0.00528621	4.52308	NA	NA	NA	1	1	1	0	3	-2.15329	5.2861	2.0157	-5.71784	2.18448	-4.9149	NA	NA	0.031296	1.2495e-07	0.0438312	1.07885e-08	0.0289269	8.88274e-07	NA	NA	0.486378	5.44931e-05	0.616116	1.50021e-05	0.489312	0.00074505	NA	NA
CD151	1.3955e-06	0.000597819	-4.82565	Brain_Caudate_basal_ganglia	5.29131e-06	0.00417244	4.55289	Small_Intestine_Terminal_Ileum	6.09471e-06	0.00403559	4.52308	NA	NA	NA	1	1	1	0	3	-2.15329	5.2861	2.0157	-5.71784	2.22188	-5.37092	NA	NA	0.031296	1.2495e-07	0.0438312	1.07885e-08	0.0262912	7.83369e-08	NA	NA	0.486378	5.44931e-05	0.616116	1.50021e-05	0.479025	0.000100249	NA	NA
CD151	1.3955e-06	0.000597819	-4.82565	Brain_Caudate_basal_ganglia	5.29131e-06	0.00417244	4.55289	Spleen	2.10437e-07	0.00022117	5.18987	NA	NA	NA	1	1	1	0	3	-2.15329	5.2861	2.0157	-5.71784	2.71371	-5.68895	NA	NA	0.031296	1.2495e-07	0.0438312	1.07885e-08	0.00665341	1.27819e-08	NA	NA	0.486378	5.44931e-05	0.616116	1.50021e-05	0.291677	1.73957e-05	NA	NA
CD151	1.3955e-06	0.000597819	-4.82565	Brain_Caudate_basal_ganglia	5.29131e-06	0.00417244	4.55289	Stomach	1.45467e-05	0.00893594	4.33544	NA	NA	NA	1	1	1	0	3	-2.15329	5.2861	2.0157	-5.71784	2.43766	-4.52126	NA	NA	0.031296	1.2495e-07	0.0438312	1.07885e-08	0.0147825	6.14713e-06	NA	NA	0.486378	5.44931e-05	0.616116	1.50021e-05	0.395989	0.00379957	NA	NA
CD151	1.3955e-06	0.000597819	-4.82565	Brain_Caudate_basal_ganglia	5.29131e-06	0.00417244	4.55289	smultixcan	2.10437e-07	0.000249321	5.18987	NA	NA	NA	1	1	1	0	3	-2.15329	5.2861	2.0157	-5.71784	0.678428	-1.42224	NA	NA	0.031296	1.2495e-07	0.0438312	1.07885e-08	0.00663192	1.13794e-08	NA	NA	0.486378	5.44931e-05	0.616116	1.50021e-05	0.292336	1.4187e-05	NA	NA
CD151	1.3955e-06	0.000597819	-4.82565	Brain_Hypothalamus	2.75693e-06	0.00251463	4.68814	Adrenal_Gland	6.09471e-06	0.00480263	4.52308	NA	NA	NA	1	1	1	0	3	-2.15329	5.2861	2.24357	-5.5008	2.22188	-5.37092	NA	NA	0.031296	1.2495e-07	0.02486	3.78079e-08	0.0262912	7.83369e-08	NA	NA	0.486378	5.44931e-05	0.553145	5.6863e-05	0.467796	0.00011204	NA	NA
CD151	1.3955e-06	0.000597819	-4.82565	Brain_Hypothalamus	2.75693e-06	0.00251463	4.68814	Brain_Cerebellar_Hemisphere	1.00357e-05	0.00746297	4.4164	NA	NA	NA	1	1	1	0	3	-2.15329	5.2861	2.24357	-5.5008	2.61044	-3.63048	NA	NA	0.031296	1.2495e-07	0.02486	3.78079e-08	0.00904246	0.00028289	NA	NA	0.486378	5.44931e-05	0.553145	5.6863e-05	0.319059	0.057391	NA	NA
CD151	1.3955e-06	0.000597819	-4.82565	Brain_Hypothalamus	2.75693e-06	0.00251463	4.68814	Brain_Cerebellum	8.37047e-07	0.0011036	-4.92653	NA	NA	NA	1	1	1	0	3	-2.15329	5.2861	2.24357	-5.5008	-2.69526	5.21248	NA	NA	0.031296	1.2495e-07	0.02486	3.78079e-08	0.00703347	1.86337e-07	NA	NA	0.486378	5.44931e-05	0.553145	5.6863e-05	0.304064	0.000201989	NA	NA
CD151	1.3955e-06	0.000597819	-4.82565	Brain_Hypothalamus	2.75693e-06	0.00251463	4.68814	Brain_Cortex	6.09471e-06	0.00563095	4.52308	NA	NA	NA	1	1	1	0	3	-2.15329	5.2861	2.24357	-5.5008	2.28568	-5.28206	NA	NA	0.031296	1.2495e-07	0.02486	3.78079e-08	0.0222728	1.2774e-07	NA	NA	0.486378	5.44931e-05	0.553145	5.6863e-05	0.454874	0.000145662	NA	NA
CD151	1.3955e-06	0.000597819	-4.82565	Brain_Hypothalamus	2.75693e-06	0.00251463	4.68814	Brain_Hippocampus	9.29693e-06	0.00800414	-4.43291	NA	NA	NA	1	1	1	0	3	-2.15329	5.2861	2.24357	-5.5008	-2.12861	5.2869	NA	NA	0.031296	1.2495e-07	0.02486	3.78079e-08	0.0332862	1.24404e-07	NA	NA	0.486378	5.44931e-05	0.553145	5.6863e-05	0.54269	0.000138312	NA	NA
CD151	1.3955e-06	0.000597819	-4.82565	Brain_Hypothalamus	2.75693e-06	0.00251463	4.68814	Brain_Hypothalamus	2.10437e-07	0.00028006	-5.18987	NA	NA	NA	1	1	1	0	3	-2.15329	5.2861	2.24357	-5.5008	-2.71371	5.68895	NA	NA	0.031296	1.2495e-07	0.02486	3.78079e-08	0.00665341	1.27819e-08	NA	NA	0.486378	5.44931e-05	0.553145	5.6863e-05	0.334869	2.10876e-05	NA	NA
CD151	1.3955e-06	0.000597819	-4.82565	Brain_Hypothalamus	2.75693e-06	0.00251463	4.68814	Brain_Nucleus_accumbens_basal_ganglia	1.76624e-06	0.002773	-4.77848	NA	NA	NA	1	1	1	0	3	-2.15329	5.2861	2.24357	-5.5008	-2.71721	3.94042	NA	NA	0.031296	1.2495e-07	0.02486	3.78079e-08	0.00658355	8.13386e-05	NA	NA	0.486378	5.44931e-05	0.553145	5.6863e-05	0.314317	0.0290205	NA	NA
CD151	1.3955e-06	0.000597819	-4.82565	Brain_Hypothalamus	2.75693e-06	0.00251463	4.68814	Esophagus_Mucosa	2.10437e-07	0.000240829	5.18987	NA	NA	NA	1	1	1	0	3	-2.15329	5.2861	2.24357	-5.5008	2.71371	-5.68895	NA	NA	0.031296	1.2495e-07	0.02486	3.78079e-08	0.00665341	1.27819e-08	NA	NA	0.486378	5.44931e-05	0.553145	5.6863e-05	0.294186	1.70083e-05	NA	NA
CD151	1.3955e-06	0.000597819	-4.82565	Brain_Hypothalamus	2.75693e-06	0.00251463	4.68814	Kidney_Cortex	6.09471e-06	0.00357653	4.52308	NA	NA	NA	1	1	1	0	3	-2.15329	5.2861	2.24357	-5.5008	2.22188	-5.37092	NA	NA	0.031296	1.2495e-07	0.02486	3.78079e-08	0.0262912	7.83369e-08	NA	NA	0.486378	5.44931e-05	0.553145	5.6863e-05	0.492619	0.000101478	NA	NA
CD151	1.3955e-06	0.000597819	-4.82565	Brain_Hypothalamus	2.75693e-06	0.00251463	4.68814	Nerve_Tibial	6.09471e-06	0.00369028	-4.52308	NA	NA	NA	1	1	1	0	3	-2.15329	5.2861	2.24357	-5.5008	-2.22188	5.37092	NA	NA	0.031296	1.2495e-07	0.02486	3.78079e-08	0.0262912	7.83369e-08	NA	NA	0.486378	5.44931e-05	0.553145	5.6863e-05	0.470623	9.90335e-05	NA	NA
CD151	1.3955e-06	0.000597819	-4.82565	Brain_Hypothalamus	2.75693e-06	0.00251463	4.68814	Ovary	6.09471e-06	0.00551407	4.52308	NA	NA	NA	1	1	1	0	3	-2.15329	5.2861	2.24357	-5.5008	2.2312	-5.17016	NA	NA	0.031296	1.2495e-07	0.02486	3.78079e-08	0.0256679	2.33891e-07	NA	NA	0.486378	5.44931e-05	0.553145	5.6863e-05	0.463869	0.000268402	NA	NA
CD151	1.3955e-06	0.000597819	-4.82565	Brain_Hypothalamus	2.75693e-06	0.00251463	4.68814	Pancreas	6.09471e-06	0.00509516	4.52308	NA	NA	NA	1	1	1	0	3	-2.15329	5.2861	2.24357	-5.5008	2.25364	-5.37097	NA	NA	0.031296	1.2495e-07	0.02486	3.78079e-08	0.0242188	7.83156e-08	NA	NA	0.486378	5.44931e-05	0.553145	5.6863e-05	0.467634	9.35536e-05	NA	NA
CD151	1.3955e-06	0.000597819	-4.82565	Brain_Hypothalamus	2.75693e-06	0.00251463	4.68814	Prostate	6.09471e-06	0.00459598	4.52308	NA	NA	NA	1	1	1	0	3	-2.15329	5.2861	2.24357	-5.5008	2.26241	-5.35183	NA	NA	0.031296	1.2495e-07	0.02486	3.78079e-08	0.0236719	8.70679e-08	NA	NA	0.486378	5.44931e-05	0.553145	5.6863e-05	0.461141	9.61598e-05	NA	NA
CD151	1.3955e-06	0.000597819	-4.82565	Brain_Hypothalamus	2.75693e-06	0.00251463	4.68814	Skin_Not_Sun_Exposed_Suprapubic	9.95387e-06	0.00550648	4.41817	NA	NA	NA	1	1	1	0	3	-2.15329	5.2861	2.24357	-5.5008	2.11924	-5.27041	NA	NA	0.031296	1.2495e-07	0.02486	3.78079e-08	0.03407	1.36121e-07	NA	NA	0.486378	5.44931e-05	0.553145	5.6863e-05	0.507552	0.000128631	NA	NA
CD151	1.3955e-06	0.000597819	-4.82565	Brain_Hypothalamus	2.75693e-06	0.00251463	4.68814	Skin_Sun_Exposed_Lower_leg	6.09471e-06	0.00528621	4.52308	NA	NA	NA	1	1	1	0	3	-2.15329	5.2861	2.24357	-5.5008	2.18448	-4.9149	NA	NA	0.031296	1.2495e-07	0.02486	3.78079e-08	0.0289269	8.88274e-07	NA	NA	0.486378	5.44931e-05	0.553145	5.6863e-05	0.489312	0.00074505	NA	NA
CD151	1.3955e-06	0.000597819	-4.82565	Brain_Hypothalamus	2.75693e-06	0.00251463	4.68814	Small_Intestine_Terminal_Ileum	6.09471e-06	0.00403559	4.52308	NA	NA	NA	1	1	1	0	3	-2.15329	5.2861	2.24357	-5.5008	2.22188	-5.37092	NA	NA	0.031296	1.2495e-07	0.02486	3.78079e-08	0.0262912	7.83369e-08	NA	NA	0.486378	5.44931e-05	0.553145	5.6863e-05	0.479025	0.000100249	NA	NA
CD151	1.3955e-06	0.000597819	-4.82565	Brain_Hypothalamus	2.75693e-06	0.00251463	4.68814	Spleen	2.10437e-07	0.00022117	5.18987	NA	NA	NA	1	1	1	0	3	-2.15329	5.2861	2.24357	-5.5008	2.71371	-5.68895	NA	NA	0.031296	1.2495e-07	0.02486	3.78079e-08	0.00665341	1.27819e-08	NA	NA	0.486378	5.44931e-05	0.553145	5.6863e-05	0.291677	1.73957e-05	NA	NA
CD151	1.3955e-06	0.000597819	-4.82565	Brain_Hypothalamus	2.75693e-06	0.00251463	4.68814	Stomach	1.45467e-05	0.00893594	4.33544	NA	NA	NA	1	1	1	0	3	-2.15329	5.2861	2.24357	-5.5008	2.43766	-4.52126	NA	NA	0.031296	1.2495e-07	0.02486	3.78079e-08	0.0147825	6.14713e-06	NA	NA	0.486378	5.44931e-05	0.553145	5.6863e-05	0.395989	0.00379957	NA	NA
CD151	1.3955e-06	0.000597819	-4.82565	Brain_Hypothalamus	2.75693e-06	0.00251463	4.68814	smultixcan	2.10437e-07	0.000249321	5.18987	NA	NA	NA	1	1	1	0	3	-2.15329	5.2861	2.24357	-5.5008	0.678428	-1.42224	NA	NA	0.031296	1.2495e-07	0.02486	3.78079e-08	0.00663192	1.13794e-08	NA	NA	0.486378	5.44931e-05	0.553145	5.6863e-05	0.292336	1.4187e-05	NA	NA
CD151	1.3955e-06	0.000597819	-4.82565	Cells_Cultured_fibroblasts	4.93085e-06	0.00331705	4.56771	Adrenal_Gland	6.09471e-06	0.00480263	4.52308	NA	NA	NA	1	1	1	0	3	-2.15329	5.2861	1.97397	-5.82903	2.22188	-5.37092	NA	NA	0.031296	1.2495e-07	0.0483852	5.57517e-09	0.0262912	7.83369e-08	NA	NA	0.486378	5.44931e-05	0.598719	1.40951e-05	0.467796	0.00011204	NA	NA
CD151	1.3955e-06	0.000597819	-4.82565	Cells_Cultured_fibroblasts	4.93085e-06	0.00331705	4.56771	Brain_Cerebellar_Hemisphere	1.00357e-05	0.00746297	4.4164	NA	NA	NA	1	1	1	0	3	-2.15329	5.2861	1.97397	-5.82903	2.61044	-3.63048	NA	NA	0.031296	1.2495e-07	0.0483852	5.57517e-09	0.00904246	0.00028289	NA	NA	0.486378	5.44931e-05	0.598719	1.40951e-05	0.319059	0.057391	NA	NA
CD151	1.3955e-06	0.000597819	-4.82565	Cells_Cultured_fibroblasts	4.93085e-06	0.00331705	4.56771	Brain_Cerebellum	8.37047e-07	0.0011036	-4.92653	NA	NA	NA	1	1	1	0	3	-2.15329	5.2861	1.97397	-5.82903	-2.69526	5.21248	NA	NA	0.031296	1.2495e-07	0.0483852	5.57517e-09	0.00703347	1.86337e-07	NA	NA	0.486378	5.44931e-05	0.598719	1.40951e-05	0.304064	0.000201989	NA	NA
CD151	1.3955e-06	0.000597819	-4.82565	Cells_Cultured_fibroblasts	4.93085e-06	0.00331705	4.56771	Brain_Cortex	6.09471e-06	0.00563095	4.52308	NA	NA	NA	1	1	1	0	3	-2.15329	5.2861	1.97397	-5.82903	2.28568	-5.28206	NA	NA	0.031296	1.2495e-07	0.0483852	5.57517e-09	0.0222728	1.2774e-07	NA	NA	0.486378	5.44931e-05	0.598719	1.40951e-05	0.454874	0.000145662	NA	NA
CD151	1.3955e-06	0.000597819	-4.82565	Cells_Cultured_fibroblasts	4.93085e-06	0.00331705	4.56771	Brain_Hippocampus	9.29693e-06	0.00800414	-4.43291	NA	NA	NA	1	1	1	0	3	-2.15329	5.2861	1.97397	-5.82903	-2.12861	5.2869	NA	NA	0.031296	1.2495e-07	0.0483852	5.57517e-09	0.0332862	1.24404e-07	NA	NA	0.486378	5.44931e-05	0.598719	1.40951e-05	0.54269	0.000138312	NA	NA
CD151	1.3955e-06	0.000597819	-4.82565	Cells_Cultured_fibroblasts	4.93085e-06	0.00331705	4.56771	Brain_Hypothalamus	2.10437e-07	0.00028006	-5.18987	NA	NA	NA	1	1	1	0	3	-2.15329	5.2861	1.97397	-5.82903	-2.71371	5.68895	NA	NA	0.031296	1.2495e-07	0.0483852	5.57517e-09	0.00665341	1.27819e-08	NA	NA	0.486378	5.44931e-05	0.598719	1.40951e-05	0.334869	2.10876e-05	NA	NA
CD151	1.3955e-06	0.000597819	-4.82565	Cells_Cultured_fibroblasts	4.93085e-06	0.00331705	4.56771	Brain_Nucleus_accumbens_basal_ganglia	1.76624e-06	0.002773	-4.77848	NA	NA	NA	1	1	1	0	3	-2.15329	5.2861	1.97397	-5.82903	-2.71721	3.94042	NA	NA	0.031296	1.2495e-07	0.0483852	5.57517e-09	0.00658355	8.13386e-05	NA	NA	0.486378	5.44931e-05	0.598719	1.40951e-05	0.314317	0.0290205	NA	NA
CD151	1.3955e-06	0.000597819	-4.82565	Cells_Cultured_fibroblasts	4.93085e-06	0.00331705	4.56771	Esophagus_Mucosa	2.10437e-07	0.000240829	5.18987	NA	NA	NA	1	1	1	0	3	-2.15329	5.2861	1.97397	-5.82903	2.71371	-5.68895	NA	NA	0.031296	1.2495e-07	0.0483852	5.57517e-09	0.00665341	1.27819e-08	NA	NA	0.486378	5.44931e-05	0.598719	1.40951e-05	0.294186	1.70083e-05	NA	NA
CD151	1.3955e-06	0.000597819	-4.82565	Cells_Cultured_fibroblasts	4.93085e-06	0.00331705	4.56771	Kidney_Cortex	6.09471e-06	0.00357653	4.52308	NA	NA	NA	1	1	1	0	3	-2.15329	5.2861	1.97397	-5.82903	2.22188	-5.37092	NA	NA	0.031296	1.2495e-07	0.0483852	5.57517e-09	0.0262912	7.83369e-08	NA	NA	0.486378	5.44931e-05	0.598719	1.40951e-05	0.492619	0.000101478	NA	NA
CD151	1.3955e-06	0.000597819	-4.82565	Cells_Cultured_fibroblasts	4.93085e-06	0.00331705	4.56771	Nerve_Tibial	6.09471e-06	0.00369028	-4.52308	NA	NA	NA	1	1	1	0	3	-2.15329	5.2861	1.97397	-5.82903	-2.22188	5.37092	NA	NA	0.031296	1.2495e-07	0.0483852	5.57517e-09	0.0262912	7.83369e-08	NA	NA	0.486378	5.44931e-05	0.598719	1.40951e-05	0.470623	9.90335e-05	NA	NA
CD151	1.3955e-06	0.000597819	-4.82565	Cells_Cultured_fibroblasts	4.93085e-06	0.00331705	4.56771	Ovary	6.09471e-06	0.00551407	4.52308	NA	NA	NA	1	1	1	0	3	-2.15329	5.2861	1.97397	-5.82903	2.2312	-5.17016	NA	NA	0.031296	1.2495e-07	0.0483852	5.57517e-09	0.0256679	2.33891e-07	NA	NA	0.486378	5.44931e-05	0.598719	1.40951e-05	0.463869	0.000268402	NA	NA
CD151	1.3955e-06	0.000597819	-4.82565	Cells_Cultured_fibroblasts	4.93085e-06	0.00331705	4.56771	Pancreas	6.09471e-06	0.00509516	4.52308	NA	NA	NA	1	1	1	0	3	-2.15329	5.2861	1.97397	-5.82903	2.25364	-5.37097	NA	NA	0.031296	1.2495e-07	0.0483852	5.57517e-09	0.0242188	7.83156e-08	NA	NA	0.486378	5.44931e-05	0.598719	1.40951e-05	0.467634	9.35536e-05	NA	NA
CD151	1.3955e-06	0.000597819	-4.82565	Cells_Cultured_fibroblasts	4.93085e-06	0.00331705	4.56771	Prostate	6.09471e-06	0.00459598	4.52308	NA	NA	NA	1	1	1	0	3	-2.15329	5.2861	1.97397	-5.82903	2.26241	-5.35183	NA	NA	0.031296	1.2495e-07	0.0483852	5.57517e-09	0.0236719	8.70679e-08	NA	NA	0.486378	5.44931e-05	0.598719	1.40951e-05	0.461141	9.61598e-05	NA	NA
CD151	1.3955e-06	0.000597819	-4.82565	Cells_Cultured_fibroblasts	4.93085e-06	0.00331705	4.56771	Skin_Not_Sun_Exposed_Suprapubic	9.95387e-06	0.00550648	4.41817	NA	NA	NA	1	1	1	0	3	-2.15329	5.2861	1.97397	-5.82903	2.11924	-5.27041	NA	NA	0.031296	1.2495e-07	0.0483852	5.57517e-09	0.03407	1.36121e-07	NA	NA	0.486378	5.44931e-05	0.598719	1.40951e-05	0.507552	0.000128631	NA	NA
CD151	1.3955e-06	0.000597819	-4.82565	Cells_Cultured_fibroblasts	4.93085e-06	0.00331705	4.56771	Skin_Sun_Exposed_Lower_leg	6.09471e-06	0.00528621	4.52308	NA	NA	NA	1	1	1	0	3	-2.15329	5.2861	1.97397	-5.82903	2.18448	-4.9149	NA	NA	0.031296	1.2495e-07	0.0483852	5.57517e-09	0.0289269	8.88274e-07	NA	NA	0.486378	5.44931e-05	0.598719	1.40951e-05	0.489312	0.00074505	NA	NA
CD151	1.3955e-06	0.000597819	-4.82565	Cells_Cultured_fibroblasts	4.93085e-06	0.00331705	4.56771	Small_Intestine_Terminal_Ileum	6.09471e-06	0.00403559	4.52308	NA	NA	NA	1	1	1	0	3	-2.15329	5.2861	1.97397	-5.82903	2.22188	-5.37092	NA	NA	0.031296	1.2495e-07	0.0483852	5.57517e-09	0.0262912	7.83369e-08	NA	NA	0.486378	5.44931e-05	0.598719	1.40951e-05	0.479025	0.000100249	NA	NA
CD151	1.3955e-06	0.000597819	-4.82565	Cells_Cultured_fibroblasts	4.93085e-06	0.00331705	4.56771	Spleen	2.10437e-07	0.00022117	5.18987	NA	NA	NA	1	1	1	0	3	-2.15329	5.2861	1.97397	-5.82903	2.71371	-5.68895	NA	NA	0.031296	1.2495e-07	0.0483852	5.57517e-09	0.00665341	1.27819e-08	NA	NA	0.486378	5.44931e-05	0.598719	1.40951e-05	0.291677	1.73957e-05	NA	NA
CD151	1.3955e-06	0.000597819	-4.82565	Cells_Cultured_fibroblasts	4.93085e-06	0.00331705	4.56771	Stomach	1.45467e-05	0.00893594	4.33544	NA	NA	NA	1	1	1	0	3	-2.15329	5.2861	1.97397	-5.82903	2.43766	-4.52126	NA	NA	0.031296	1.2495e-07	0.0483852	5.57517e-09	0.0147825	6.14713e-06	NA	NA	0.486378	5.44931e-05	0.598719	1.40951e-05	0.395989	0.00379957	NA	NA
CD151	1.3955e-06	0.000597819	-4.82565	Cells_Cultured_fibroblasts	4.93085e-06	0.00331705	4.56771	smultixcan	2.10437e-07	0.000249321	5.18987	NA	NA	NA	1	1	1	0	3	-2.15329	5.2861	1.97397	-5.82903	0.678428	-1.42224	NA	NA	0.031296	1.2495e-07	0.0483852	5.57517e-09	0.00663192	1.13794e-08	NA	NA	0.486378	5.44931e-05	0.598719	1.40951e-05	0.292336	1.4187e-05	NA	NA
CD151	1.3955e-06	0.000597819	-4.82565	Colon_Sigmoid	4.28198e-06	0.00553538	4.5972	Adrenal_Gland	6.09471e-06	0.00480263	4.52308	NA	NA	NA	1	1	1	0	3	-2.15329	5.2861	1.97229	-4.34499	2.22188	-5.37092	NA	NA	0.031296	1.2495e-07	0.0485761	1.39281e-05	0.0262912	7.83369e-08	NA	NA	0.486378	5.44931e-05	0.605937	0.0077543	0.467796	0.00011204	NA	NA
CD151	1.3955e-06	0.000597819	-4.82565	Colon_Sigmoid	4.28198e-06	0.00553538	4.5972	Brain_Cerebellar_Hemisphere	1.00357e-05	0.00746297	4.4164	NA	NA	NA	1	1	1	0	3	-2.15329	5.2861	1.97229	-4.34499	2.61044	-3.63048	NA	NA	0.031296	1.2495e-07	0.0485761	1.39281e-05	0.00904246	0.00028289	NA	NA	0.486378	5.44931e-05	0.605937	0.0077543	0.319059	0.057391	NA	NA
CD151	1.3955e-06	0.000597819	-4.82565	Colon_Sigmoid	4.28198e-06	0.00553538	4.5972	Brain_Cerebellum	8.37047e-07	0.0011036	-4.92653	NA	NA	NA	1	1	1	0	3	-2.15329	5.2861	1.97229	-4.34499	-2.69526	5.21248	NA	NA	0.031296	1.2495e-07	0.0485761	1.39281e-05	0.00703347	1.86337e-07	NA	NA	0.486378	5.44931e-05	0.605937	0.0077543	0.304064	0.000201989	NA	NA
CD151	1.3955e-06	0.000597819	-4.82565	Colon_Sigmoid	4.28198e-06	0.00553538	4.5972	Brain_Cortex	6.09471e-06	0.00563095	4.52308	NA	NA	NA	1	1	1	0	3	-2.15329	5.2861	1.97229	-4.34499	2.28568	-5.28206	NA	NA	0.031296	1.2495e-07	0.0485761	1.39281e-05	0.0222728	1.2774e-07	NA	NA	0.486378	5.44931e-05	0.605937	0.0077543	0.454874	0.000145662	NA	NA
CD151	1.3955e-06	0.000597819	-4.82565	Colon_Sigmoid	4.28198e-06	0.00553538	4.5972	Brain_Hippocampus	9.29693e-06	0.00800414	-4.43291	NA	NA	NA	1	1	1	0	3	-2.15329	5.2861	1.97229	-4.34499	-2.12861	5.2869	NA	NA	0.031296	1.2495e-07	0.0485761	1.39281e-05	0.0332862	1.24404e-07	NA	NA	0.486378	5.44931e-05	0.605937	0.0077543	0.54269	0.000138312	NA	NA
CD151	1.3955e-06	0.000597819	-4.82565	Colon_Sigmoid	4.28198e-06	0.00553538	4.5972	Brain_Hypothalamus	2.10437e-07	0.00028006	-5.18987	NA	NA	NA	1	1	1	0	3	-2.15329	5.2861	1.97229	-4.34499	-2.71371	5.68895	NA	NA	0.031296	1.2495e-07	0.0485761	1.39281e-05	0.00665341	1.27819e-08	NA	NA	0.486378	5.44931e-05	0.605937	0.0077543	0.334869	2.10876e-05	NA	NA
CD151	1.3955e-06	0.000597819	-4.82565	Colon_Sigmoid	4.28198e-06	0.00553538	4.5972	Brain_Nucleus_accumbens_basal_ganglia	1.76624e-06	0.002773	-4.77848	NA	NA	NA	1	1	1	0	3	-2.15329	5.2861	1.97229	-4.34499	-2.71721	3.94042	NA	NA	0.031296	1.2495e-07	0.0485761	1.39281e-05	0.00658355	8.13386e-05	NA	NA	0.486378	5.44931e-05	0.605937	0.0077543	0.314317	0.0290205	NA	NA
CD151	1.3955e-06	0.000597819	-4.82565	Colon_Sigmoid	4.28198e-06	0.00553538	4.5972	Esophagus_Mucosa	2.10437e-07	0.000240829	5.18987	NA	NA	NA	1	1	1	0	3	-2.15329	5.2861	1.97229	-4.34499	2.71371	-5.68895	NA	NA	0.031296	1.2495e-07	0.0485761	1.39281e-05	0.00665341	1.27819e-08	NA	NA	0.486378	5.44931e-05	0.605937	0.0077543	0.294186	1.70083e-05	NA	NA
CD151	1.3955e-06	0.000597819	-4.82565	Colon_Sigmoid	4.28198e-06	0.00553538	4.5972	Kidney_Cortex	6.09471e-06	0.00357653	4.52308	NA	NA	NA	1	1	1	0	3	-2.15329	5.2861	1.97229	-4.34499	2.22188	-5.37092	NA	NA	0.031296	1.2495e-07	0.0485761	1.39281e-05	0.0262912	7.83369e-08	NA	NA	0.486378	5.44931e-05	0.605937	0.0077543	0.492619	0.000101478	NA	NA
CD151	1.3955e-06	0.000597819	-4.82565	Colon_Sigmoid	4.28198e-06	0.00553538	4.5972	Nerve_Tibial	6.09471e-06	0.00369028	-4.52308	NA	NA	NA	1	1	1	0	3	-2.15329	5.2861	1.97229	-4.34499	-2.22188	5.37092	NA	NA	0.031296	1.2495e-07	0.0485761	1.39281e-05	0.0262912	7.83369e-08	NA	NA	0.486378	5.44931e-05	0.605937	0.0077543	0.470623	9.90335e-05	NA	NA
CD151	1.3955e-06	0.000597819	-4.82565	Colon_Sigmoid	4.28198e-06	0.00553538	4.5972	Ovary	6.09471e-06	0.00551407	4.52308	NA	NA	NA	1	1	1	0	3	-2.15329	5.2861	1.97229	-4.34499	2.2312	-5.17016	NA	NA	0.031296	1.2495e-07	0.0485761	1.39281e-05	0.0256679	2.33891e-07	NA	NA	0.486378	5.44931e-05	0.605937	0.0077543	0.463869	0.000268402	NA	NA
CD151	1.3955e-06	0.000597819	-4.82565	Colon_Sigmoid	4.28198e-06	0.00553538	4.5972	Pancreas	6.09471e-06	0.00509516	4.52308	NA	NA	NA	1	1	1	0	3	-2.15329	5.2861	1.97229	-4.34499	2.25364	-5.37097	NA	NA	0.031296	1.2495e-07	0.0485761	1.39281e-05	0.0242188	7.83156e-08	NA	NA	0.486378	5.44931e-05	0.605937	0.0077543	0.467634	9.35536e-05	NA	NA
CD151	1.3955e-06	0.000597819	-4.82565	Colon_Sigmoid	4.28198e-06	0.00553538	4.5972	Prostate	6.09471e-06	0.00459598	4.52308	NA	NA	NA	1	1	1	0	3	-2.15329	5.2861	1.97229	-4.34499	2.26241	-5.35183	NA	NA	0.031296	1.2495e-07	0.0485761	1.39281e-05	0.0236719	8.70679e-08	NA	NA	0.486378	5.44931e-05	0.605937	0.0077543	0.461141	9.61598e-05	NA	NA
CD151	1.3955e-06	0.000597819	-4.82565	Colon_Sigmoid	4.28198e-06	0.00553538	4.5972	Skin_Not_Sun_Exposed_Suprapubic	9.95387e-06	0.00550648	4.41817	NA	NA	NA	1	1	1	0	3	-2.15329	5.2861	1.97229	-4.34499	2.11924	-5.27041	NA	NA	0.031296	1.2495e-07	0.0485761	1.39281e-05	0.03407	1.36121e-07	NA	NA	0.486378	5.44931e-05	0.605937	0.0077543	0.507552	0.000128631	NA	NA
CD151	1.3955e-06	0.000597819	-4.82565	Colon_Sigmoid	4.28198e-06	0.00553538	4.5972	Skin_Sun_Exposed_Lower_leg	6.09471e-06	0.00528621	4.52308	NA	NA	NA	1	1	1	0	3	-2.15329	5.2861	1.97229	-4.34499	2.18448	-4.9149	NA	NA	0.031296	1.2495e-07	0.0485761	1.39281e-05	0.0289269	8.88274e-07	NA	NA	0.486378	5.44931e-05	0.605937	0.0077543	0.489312	0.00074505	NA	NA
CD151	1.3955e-06	0.000597819	-4.82565	Colon_Sigmoid	4.28198e-06	0.00553538	4.5972	Small_Intestine_Terminal_Ileum	6.09471e-06	0.00403559	4.52308	NA	NA	NA	1	1	1	0	3	-2.15329	5.2861	1.97229	-4.34499	2.22188	-5.37092	NA	NA	0.031296	1.2495e-07	0.0485761	1.39281e-05	0.0262912	7.83369e-08	NA	NA	0.486378	5.44931e-05	0.605937	0.0077543	0.479025	0.000100249	NA	NA
CD151	1.3955e-06	0.000597819	-4.82565	Colon_Sigmoid	4.28198e-06	0.00553538	4.5972	Spleen	2.10437e-07	0.00022117	5.18987	NA	NA	NA	1	1	1	0	3	-2.15329	5.2861	1.97229	-4.34499	2.71371	-5.68895	NA	NA	0.031296	1.2495e-07	0.0485761	1.39281e-05	0.00665341	1.27819e-08	NA	NA	0.486378	5.44931e-05	0.605937	0.0077543	0.291677	1.73957e-05	NA	NA
CD151	1.3955e-06	0.000597819	-4.82565	Colon_Sigmoid	4.28198e-06	0.00553538	4.5972	Stomach	1.45467e-05	0.00893594	4.33544	NA	NA	NA	1	1	1	0	3	-2.15329	5.2861	1.97229	-4.34499	2.43766	-4.52126	NA	NA	0.031296	1.2495e-07	0.0485761	1.39281e-05	0.0147825	6.14713e-06	NA	NA	0.486378	5.44931e-05	0.605937	0.0077543	0.395989	0.00379957	NA	NA
CD151	1.3955e-06	0.000597819	-4.82565	Colon_Sigmoid	4.28198e-06	0.00553538	4.5972	smultixcan	2.10437e-07	0.000249321	5.18987	NA	NA	NA	1	1	1	0	3	-2.15329	5.2861	1.97229	-4.34499	0.678428	-1.42224	NA	NA	0.031296	1.2495e-07	0.0485761	1.39281e-05	0.00663192	1.13794e-08	NA	NA	0.486378	5.44931e-05	0.605937	0.0077543	0.292336	1.4187e-05	NA	NA
CD151	1.3955e-06	0.000597819	-4.82565	Heart_Left_Ventricle	1.4918e-06	0.00148474	4.81233	Adrenal_Gland	6.09471e-06	0.00480263	4.52308	NA	NA	NA	1	1	1	0	3	-2.15329	5.2861	2.01751	-6.24195	2.22188	-5.37092	NA	NA	0.031296	1.2495e-07	0.0436418	4.32146e-10	0.0262912	7.83369e-08	NA	NA	0.486378	5.44931e-05	0.603248	9.34266e-07	0.467796	0.00011204	NA	NA
CD151	1.3955e-06	0.000597819	-4.82565	Heart_Left_Ventricle	1.4918e-06	0.00148474	4.81233	Brain_Cerebellar_Hemisphere	1.00357e-05	0.00746297	4.4164	NA	NA	NA	1	1	1	0	3	-2.15329	5.2861	2.01751	-6.24195	2.61044	-3.63048	NA	NA	0.031296	1.2495e-07	0.0436418	4.32146e-10	0.00904246	0.00028289	NA	NA	0.486378	5.44931e-05	0.603248	9.34266e-07	0.319059	0.057391	NA	NA
CD151	1.3955e-06	0.000597819	-4.82565	Heart_Left_Ventricle	1.4918e-06	0.00148474	4.81233	Brain_Cerebellum	8.37047e-07	0.0011036	-4.92653	NA	NA	NA	1	1	1	0	3	-2.15329	5.2861	2.01751	-6.24195	-2.69526	5.21248	NA	NA	0.031296	1.2495e-07	0.0436418	4.32146e-10	0.00703347	1.86337e-07	NA	NA	0.486378	5.44931e-05	0.603248	9.34266e-07	0.304064	0.000201989	NA	NA
CD151	1.3955e-06	0.000597819	-4.82565	Heart_Left_Ventricle	1.4918e-06	0.00148474	4.81233	Brain_Cortex	6.09471e-06	0.00563095	4.52308	NA	NA	NA	1	1	1	0	3	-2.15329	5.2861	2.01751	-6.24195	2.28568	-5.28206	NA	NA	0.031296	1.2495e-07	0.0436418	4.32146e-10	0.0222728	1.2774e-07	NA	NA	0.486378	5.44931e-05	0.603248	9.34266e-07	0.454874	0.000145662	NA	NA
CD151	1.3955e-06	0.000597819	-4.82565	Heart_Left_Ventricle	1.4918e-06	0.00148474	4.81233	Brain_Hippocampus	9.29693e-06	0.00800414	-4.43291	NA	NA	NA	1	1	1	0	3	-2.15329	5.2861	2.01751	-6.24195	-2.12861	5.2869	NA	NA	0.031296	1.2495e-07	0.0436418	4.32146e-10	0.0332862	1.24404e-07	NA	NA	0.486378	5.44931e-05	0.603248	9.34266e-07	0.54269	0.000138312	NA	NA
CD151	1.3955e-06	0.000597819	-4.82565	Heart_Left_Ventricle	1.4918e-06	0.00148474	4.81233	Brain_Hypothalamus	2.10437e-07	0.00028006	-5.18987	NA	NA	NA	1	1	1	0	3	-2.15329	5.2861	2.01751	-6.24195	-2.71371	5.68895	NA	NA	0.031296	1.2495e-07	0.0436418	4.32146e-10	0.00665341	1.27819e-08	NA	NA	0.486378	5.44931e-05	0.603248	9.34266e-07	0.334869	2.10876e-05	NA	NA
CD151	1.3955e-06	0.000597819	-4.82565	Heart_Left_Ventricle	1.4918e-06	0.00148474	4.81233	Brain_Nucleus_accumbens_basal_ganglia	1.76624e-06	0.002773	-4.77848	NA	NA	NA	1	1	1	0	3	-2.15329	5.2861	2.01751	-6.24195	-2.71721	3.94042	NA	NA	0.031296	1.2495e-07	0.0436418	4.32146e-10	0.00658355	8.13386e-05	NA	NA	0.486378	5.44931e-05	0.603248	9.34266e-07	0.314317	0.0290205	NA	NA
CD151	1.3955e-06	0.000597819	-4.82565	Heart_Left_Ventricle	1.4918e-06	0.00148474	4.81233	Esophagus_Mucosa	2.10437e-07	0.000240829	5.18987	NA	NA	NA	1	1	1	0	3	-2.15329	5.2861	2.01751	-6.24195	2.71371	-5.68895	NA	NA	0.031296	1.2495e-07	0.0436418	4.32146e-10	0.00665341	1.27819e-08	NA	NA	0.486378	5.44931e-05	0.603248	9.34266e-07	0.294186	1.70083e-05	NA	NA
CD151	1.3955e-06	0.000597819	-4.82565	Heart_Left_Ventricle	1.4918e-06	0.00148474	4.81233	Kidney_Cortex	6.09471e-06	0.00357653	4.52308	NA	NA	NA	1	1	1	0	3	-2.15329	5.2861	2.01751	-6.24195	2.22188	-5.37092	NA	NA	0.031296	1.2495e-07	0.0436418	4.32146e-10	0.0262912	7.83369e-08	NA	NA	0.486378	5.44931e-05	0.603248	9.34266e-07	0.492619	0.000101478	NA	NA
CD151	1.3955e-06	0.000597819	-4.82565	Heart_Left_Ventricle	1.4918e-06	0.00148474	4.81233	Nerve_Tibial	6.09471e-06	0.00369028	-4.52308	NA	NA	NA	1	1	1	0	3	-2.15329	5.2861	2.01751	-6.24195	-2.22188	5.37092	NA	NA	0.031296	1.2495e-07	0.0436418	4.32146e-10	0.0262912	7.83369e-08	NA	NA	0.486378	5.44931e-05	0.603248	9.34266e-07	0.470623	9.90335e-05	NA	NA
CD151	1.3955e-06	0.000597819	-4.82565	Heart_Left_Ventricle	1.4918e-06	0.00148474	4.81233	Ovary	6.09471e-06	0.00551407	4.52308	NA	NA	NA	1	1	1	0	3	-2.15329	5.2861	2.01751	-6.24195	2.2312	-5.17016	NA	NA	0.031296	1.2495e-07	0.0436418	4.32146e-10	0.0256679	2.33891e-07	NA	NA	0.486378	5.44931e-05	0.603248	9.34266e-07	0.463869	0.000268402	NA	NA
CD151	1.3955e-06	0.000597819	-4.82565	Heart_Left_Ventricle	1.4918e-06	0.00148474	4.81233	Pancreas	6.09471e-06	0.00509516	4.52308	NA	NA	NA	1	1	1	0	3	-2.15329	5.2861	2.01751	-6.24195	2.25364	-5.37097	NA	NA	0.031296	1.2495e-07	0.0436418	4.32146e-10	0.0242188	7.83156e-08	NA	NA	0.486378	5.44931e-05	0.603248	9.34266e-07	0.467634	9.35536e-05	NA	NA
CD151	1.3955e-06	0.000597819	-4.82565	Heart_Left_Ventricle	1.4918e-06	0.00148474	4.81233	Prostate	6.09471e-06	0.00459598	4.52308	NA	NA	NA	1	1	1	0	3	-2.15329	5.2861	2.01751	-6.24195	2.26241	-5.35183	NA	NA	0.031296	1.2495e-07	0.0436418	4.32146e-10	0.0236719	8.70679e-08	NA	NA	0.486378	5.44931e-05	0.603248	9.34266e-07	0.461141	9.61598e-05	NA	NA
CD151	1.3955e-06	0.000597819	-4.82565	Heart_Left_Ventricle	1.4918e-06	0.00148474	4.81233	Skin_Not_Sun_Exposed_Suprapubic	9.95387e-06	0.00550648	4.41817	NA	NA	NA	1	1	1	0	3	-2.15329	5.2861	2.01751	-6.24195	2.11924	-5.27041	NA	NA	0.031296	1.2495e-07	0.0436418	4.32146e-10	0.03407	1.36121e-07	NA	NA	0.486378	5.44931e-05	0.603248	9.34266e-07	0.507552	0.000128631	NA	NA
CD151	1.3955e-06	0.000597819	-4.82565	Heart_Left_Ventricle	1.4918e-06	0.00148474	4.81233	Skin_Sun_Exposed_Lower_leg	6.09471e-06	0.00528621	4.52308	NA	NA	NA	1	1	1	0	3	-2.15329	5.2861	2.01751	-6.24195	2.18448	-4.9149	NA	NA	0.031296	1.2495e-07	0.0436418	4.32146e-10	0.0289269	8.88274e-07	NA	NA	0.486378	5.44931e-05	0.603248	9.34266e-07	0.489312	0.00074505	NA	NA
CD151	1.3955e-06	0.000597819	-4.82565	Heart_Left_Ventricle	1.4918e-06	0.00148474	4.81233	Small_Intestine_Terminal_Ileum	6.09471e-06	0.00403559	4.52308	NA	NA	NA	1	1	1	0	3	-2.15329	5.2861	2.01751	-6.24195	2.22188	-5.37092	NA	NA	0.031296	1.2495e-07	0.0436418	4.32146e-10	0.0262912	7.83369e-08	NA	NA	0.486378	5.44931e-05	0.603248	9.34266e-07	0.479025	0.000100249	NA	NA
CD151	1.3955e-06	0.000597819	-4.82565	Heart_Left_Ventricle	1.4918e-06	0.00148474	4.81233	Spleen	2.10437e-07	0.00022117	5.18987	NA	NA	NA	1	1	1	0	3	-2.15329	5.2861	2.01751	-6.24195	2.71371	-5.68895	NA	NA	0.031296	1.2495e-07	0.0436418	4.32146e-10	0.00665341	1.27819e-08	NA	NA	0.486378	5.44931e-05	0.603248	9.34266e-07	0.291677	1.73957e-05	NA	NA
CD151	1.3955e-06	0.000597819	-4.82565	Heart_Left_Ventricle	1.4918e-06	0.00148474	4.81233	Stomach	1.45467e-05	0.00893594	4.33544	NA	NA	NA	1	1	1	0	3	-2.15329	5.2861	2.01751	-6.24195	2.43766	-4.52126	NA	NA	0.031296	1.2495e-07	0.0436418	4.32146e-10	0.0147825	6.14713e-06	NA	NA	0.486378	5.44931e-05	0.603248	9.34266e-07	0.395989	0.00379957	NA	NA
CD151	1.3955e-06	0.000597819	-4.82565	Heart_Left_Ventricle	1.4918e-06	0.00148474	4.81233	smultixcan	2.10437e-07	0.000249321	5.18987	NA	NA	NA	1	1	1	0	3	-2.15329	5.2861	2.01751	-6.24195	0.678428	-1.42224	NA	NA	0.031296	1.2495e-07	0.0436418	4.32146e-10	0.00663192	1.13794e-08	NA	NA	0.486378	5.44931e-05	0.603248	9.34266e-07	0.292336	1.4187e-05	NA	NA
CD151	1.3955e-06	0.000597819	-4.82565	Skin_Not_Sun_Exposed_Suprapubic	9.62635e-06	0.00892443	4.4254	Adrenal_Gland	6.09471e-06	0.00480263	4.52308	NA	NA	NA	1	1	1	0	3	-2.15329	5.2861	1.45554	-6.17901	2.22188	-5.37092	NA	NA	0.031296	1.2495e-07	0.145521	6.45044e-10	0.0262912	7.83369e-08	NA	NA	0.486378	5.44931e-05	0.748888	1.23858e-06	0.467796	0.00011204	NA	NA
CD151	1.3955e-06	0.000597819	-4.82565	Skin_Not_Sun_Exposed_Suprapubic	9.62635e-06	0.00892443	4.4254	Brain_Cerebellar_Hemisphere	1.00357e-05	0.00746297	4.4164	NA	NA	NA	1	1	1	0	3	-2.15329	5.2861	1.45554	-6.17901	2.61044	-3.63048	NA	NA	0.031296	1.2495e-07	0.145521	6.45044e-10	0.00904246	0.00028289	NA	NA	0.486378	5.44931e-05	0.748888	1.23858e-06	0.319059	0.057391	NA	NA
CD151	1.3955e-06	0.000597819	-4.82565	Skin_Not_Sun_Exposed_Suprapubic	9.62635e-06	0.00892443	4.4254	Brain_Cerebellum	8.37047e-07	0.0011036	-4.92653	NA	NA	NA	1	1	1	0	3	-2.15329	5.2861	1.45554	-6.17901	-2.69526	5.21248	NA	NA	0.031296	1.2495e-07	0.145521	6.45044e-10	0.00703347	1.86337e-07	NA	NA	0.486378	5.44931e-05	0.748888	1.23858e-06	0.304064	0.000201989	NA	NA
CD151	1.3955e-06	0.000597819	-4.82565	Skin_Not_Sun_Exposed_Suprapubic	9.62635e-06	0.00892443	4.4254	Brain_Cortex	6.09471e-06	0.00563095	4.52308	NA	NA	NA	1	1	1	0	3	-2.15329	5.2861	1.45554	-6.17901	2.28568	-5.28206	NA	NA	0.031296	1.2495e-07	0.145521	6.45044e-10	0.0222728	1.2774e-07	NA	NA	0.486378	5.44931e-05	0.748888	1.23858e-06	0.454874	0.000145662	NA	NA
CD151	1.3955e-06	0.000597819	-4.82565	Skin_Not_Sun_Exposed_Suprapubic	9.62635e-06	0.00892443	4.4254	Brain_Hippocampus	9.29693e-06	0.00800414	-4.43291	NA	NA	NA	1	1	1	0	3	-2.15329	5.2861	1.45554	-6.17901	-2.12861	5.2869	NA	NA	0.031296	1.2495e-07	0.145521	6.45044e-10	0.0332862	1.24404e-07	NA	NA	0.486378	5.44931e-05	0.748888	1.23858e-06	0.54269	0.000138312	NA	NA
CD151	1.3955e-06	0.000597819	-4.82565	Skin_Not_Sun_Exposed_Suprapubic	9.62635e-06	0.00892443	4.4254	Brain_Hypothalamus	2.10437e-07	0.00028006	-5.18987	NA	NA	NA	1	1	1	0	3	-2.15329	5.2861	1.45554	-6.17901	-2.71371	5.68895	NA	NA	0.031296	1.2495e-07	0.145521	6.45044e-10	0.00665341	1.27819e-08	NA	NA	0.486378	5.44931e-05	0.748888	1.23858e-06	0.334869	2.10876e-05	NA	NA
CD151	1.3955e-06	0.000597819	-4.82565	Skin_Not_Sun_Exposed_Suprapubic	9.62635e-06	0.00892443	4.4254	Brain_Nucleus_accumbens_basal_ganglia	1.76624e-06	0.002773	-4.77848	NA	NA	NA	1	1	1	0	3	-2.15329	5.2861	1.45554	-6.17901	-2.71721	3.94042	NA	NA	0.031296	1.2495e-07	0.145521	6.45044e-10	0.00658355	8.13386e-05	NA	NA	0.486378	5.44931e-05	0.748888	1.23858e-06	0.314317	0.0290205	NA	NA
CD151	1.3955e-06	0.000597819	-4.82565	Skin_Not_Sun_Exposed_Suprapubic	9.62635e-06	0.00892443	4.4254	Esophagus_Mucosa	2.10437e-07	0.000240829	5.18987	NA	NA	NA	1	1	1	0	3	-2.15329	5.2861	1.45554	-6.17901	2.71371	-5.68895	NA	NA	0.031296	1.2495e-07	0.145521	6.45044e-10	0.00665341	1.27819e-08	NA	NA	0.486378	5.44931e-05	0.748888	1.23858e-06	0.294186	1.70083e-05	NA	NA
CD151	1.3955e-06	0.000597819	-4.82565	Skin_Not_Sun_Exposed_Suprapubic	9.62635e-06	0.00892443	4.4254	Kidney_Cortex	6.09471e-06	0.00357653	4.52308	NA	NA	NA	1	1	1	0	3	-2.15329	5.2861	1.45554	-6.17901	2.22188	-5.37092	NA	NA	0.031296	1.2495e-07	0.145521	6.45044e-10	0.0262912	7.83369e-08	NA	NA	0.486378	5.44931e-05	0.748888	1.23858e-06	0.492619	0.000101478	NA	NA
CD151	1.3955e-06	0.000597819	-4.82565	Skin_Not_Sun_Exposed_Suprapubic	9.62635e-06	0.00892443	4.4254	Nerve_Tibial	6.09471e-06	0.00369028	-4.52308	NA	NA	NA	1	1	1	0	3	-2.15329	5.2861	1.45554	-6.17901	-2.22188	5.37092	NA	NA	0.031296	1.2495e-07	0.145521	6.45044e-10	0.0262912	7.83369e-08	NA	NA	0.486378	5.44931e-05	0.748888	1.23858e-06	0.470623	9.90335e-05	NA	NA
CD151	1.3955e-06	0.000597819	-4.82565	Skin_Not_Sun_Exposed_Suprapubic	9.62635e-06	0.00892443	4.4254	Ovary	6.09471e-06	0.00551407	4.52308	NA	NA	NA	1	1	1	0	3	-2.15329	5.2861	1.45554	-6.17901	2.2312	-5.17016	NA	NA	0.031296	1.2495e-07	0.145521	6.45044e-10	0.0256679	2.33891e-07	NA	NA	0.486378	5.44931e-05	0.748888	1.23858e-06	0.463869	0.000268402	NA	NA
CD151	1.3955e-06	0.000597819	-4.82565	Skin_Not_Sun_Exposed_Suprapubic	9.62635e-06	0.00892443	4.4254	Pancreas	6.09471e-06	0.00509516	4.52308	NA	NA	NA	1	1	1	0	3	-2.15329	5.2861	1.45554	-6.17901	2.25364	-5.37097	NA	NA	0.031296	1.2495e-07	0.145521	6.45044e-10	0.0242188	7.83156e-08	NA	NA	0.486378	5.44931e-05	0.748888	1.23858e-06	0.467634	9.35536e-05	NA	NA
CD151	1.3955e-06	0.000597819	-4.82565	Skin_Not_Sun_Exposed_Suprapubic	9.62635e-06	0.00892443	4.4254	Prostate	6.09471e-06	0.00459598	4.52308	NA	NA	NA	1	1	1	0	3	-2.15329	5.2861	1.45554	-6.17901	2.26241	-5.35183	NA	NA	0.031296	1.2495e-07	0.145521	6.45044e-10	0.0236719	8.70679e-08	NA	NA	0.486378	5.44931e-05	0.748888	1.23858e-06	0.461141	9.61598e-05	NA	NA
CD151	1.3955e-06	0.000597819	-4.82565	Skin_Not_Sun_Exposed_Suprapubic	9.62635e-06	0.00892443	4.4254	Skin_Not_Sun_Exposed_Suprapubic	9.95387e-06	0.00550648	4.41817	NA	NA	NA	1	1	1	0	3	-2.15329	5.2861	1.45554	-6.17901	2.11924	-5.27041	NA	NA	0.031296	1.2495e-07	0.145521	6.45044e-10	0.03407	1.36121e-07	NA	NA	0.486378	5.44931e-05	0.748888	1.23858e-06	0.507552	0.000128631	NA	NA
CD151	1.3955e-06	0.000597819	-4.82565	Skin_Not_Sun_Exposed_Suprapubic	9.62635e-06	0.00892443	4.4254	Skin_Sun_Exposed_Lower_leg	6.09471e-06	0.00528621	4.52308	NA	NA	NA	1	1	1	0	3	-2.15329	5.2861	1.45554	-6.17901	2.18448	-4.9149	NA	NA	0.031296	1.2495e-07	0.145521	6.45044e-10	0.0289269	8.88274e-07	NA	NA	0.486378	5.44931e-05	0.748888	1.23858e-06	0.489312	0.00074505	NA	NA
CD151	1.3955e-06	0.000597819	-4.82565	Skin_Not_Sun_Exposed_Suprapubic	9.62635e-06	0.00892443	4.4254	Small_Intestine_Terminal_Ileum	6.09471e-06	0.00403559	4.52308	NA	NA	NA	1	1	1	0	3	-2.15329	5.2861	1.45554	-6.17901	2.22188	-5.37092	NA	NA	0.031296	1.2495e-07	0.145521	6.45044e-10	0.0262912	7.83369e-08	NA	NA	0.486378	5.44931e-05	0.748888	1.23858e-06	0.479025	0.000100249	NA	NA
CD151	1.3955e-06	0.000597819	-4.82565	Skin_Not_Sun_Exposed_Suprapubic	9.62635e-06	0.00892443	4.4254	Spleen	2.10437e-07	0.00022117	5.18987	NA	NA	NA	1	1	1	0	3	-2.15329	5.2861	1.45554	-6.17901	2.71371	-5.68895	NA	NA	0.031296	1.2495e-07	0.145521	6.45044e-10	0.00665341	1.27819e-08	NA	NA	0.486378	5.44931e-05	0.748888	1.23858e-06	0.291677	1.73957e-05	NA	NA
CD151	1.3955e-06	0.000597819	-4.82565	Skin_Not_Sun_Exposed_Suprapubic	9.62635e-06	0.00892443	4.4254	Stomach	1.45467e-05	0.00893594	4.33544	NA	NA	NA	1	1	1	0	3	-2.15329	5.2861	1.45554	-6.17901	2.43766	-4.52126	NA	NA	0.031296	1.2495e-07	0.145521	6.45044e-10	0.0147825	6.14713e-06	NA	NA	0.486378	5.44931e-05	0.748888	1.23858e-06	0.395989	0.00379957	NA	NA
CD151	1.3955e-06	0.000597819	-4.82565	Skin_Not_Sun_Exposed_Suprapubic	9.62635e-06	0.00892443	4.4254	smultixcan	2.10437e-07	0.000249321	5.18987	NA	NA	NA	1	1	1	0	3	-2.15329	5.2861	1.45554	-6.17901	0.678428	-1.42224	NA	NA	0.031296	1.2495e-07	0.145521	6.45044e-10	0.00663192	1.13794e-08	NA	NA	0.486378	5.44931e-05	0.748888	1.23858e-06	0.292336	1.4187e-05	NA	NA
CD151	1.3955e-06	0.000597819	-4.82565	Vagina	1.53244e-05	0.00816682	4.32397	Adrenal_Gland	6.09471e-06	0.00480263	4.52308	NA	NA	NA	1	1	1	0	3	-2.15329	5.2861	2.07021	-5.1282	2.22188	-5.37092	NA	NA	0.031296	1.2495e-07	0.0384331	2.92529e-07	0.0262912	7.83369e-08	NA	NA	0.486378	5.44931e-05	0.602313	0.00032968	0.467796	0.00011204	NA	NA
CD151	1.3955e-06	0.000597819	-4.82565	Vagina	1.53244e-05	0.00816682	4.32397	Brain_Cerebellar_Hemisphere	1.00357e-05	0.00746297	4.4164	NA	NA	NA	1	1	1	0	3	-2.15329	5.2861	2.07021	-5.1282	2.61044	-3.63048	NA	NA	0.031296	1.2495e-07	0.0384331	2.92529e-07	0.00904246	0.00028289	NA	NA	0.486378	5.44931e-05	0.602313	0.00032968	0.319059	0.057391	NA	NA
CD151	1.3955e-06	0.000597819	-4.82565	Vagina	1.53244e-05	0.00816682	4.32397	Brain_Cerebellum	8.37047e-07	0.0011036	-4.92653	NA	NA	NA	1	1	1	0	3	-2.15329	5.2861	2.07021	-5.1282	-2.69526	5.21248	NA	NA	0.031296	1.2495e-07	0.0384331	2.92529e-07	0.00703347	1.86337e-07	NA	NA	0.486378	5.44931e-05	0.602313	0.00032968	0.304064	0.000201989	NA	NA
CD151	1.3955e-06	0.000597819	-4.82565	Vagina	1.53244e-05	0.00816682	4.32397	Brain_Cortex	6.09471e-06	0.00563095	4.52308	NA	NA	NA	1	1	1	0	3	-2.15329	5.2861	2.07021	-5.1282	2.28568	-5.28206	NA	NA	0.031296	1.2495e-07	0.0384331	2.92529e-07	0.0222728	1.2774e-07	NA	NA	0.486378	5.44931e-05	0.602313	0.00032968	0.454874	0.000145662	NA	NA
CD151	1.3955e-06	0.000597819	-4.82565	Vagina	1.53244e-05	0.00816682	4.32397	Brain_Hippocampus	9.29693e-06	0.00800414	-4.43291	NA	NA	NA	1	1	1	0	3	-2.15329	5.2861	2.07021	-5.1282	-2.12861	5.2869	NA	NA	0.031296	1.2495e-07	0.0384331	2.92529e-07	0.0332862	1.24404e-07	NA	NA	0.486378	5.44931e-05	0.602313	0.00032968	0.54269	0.000138312	NA	NA
CD151	1.3955e-06	0.000597819	-4.82565	Vagina	1.53244e-05	0.00816682	4.32397	Brain_Hypothalamus	2.10437e-07	0.00028006	-5.18987	NA	NA	NA	1	1	1	0	3	-2.15329	5.2861	2.07021	-5.1282	-2.71371	5.68895	NA	NA	0.031296	1.2495e-07	0.0384331	2.92529e-07	0.00665341	1.27819e-08	NA	NA	0.486378	5.44931e-05	0.602313	0.00032968	0.334869	2.10876e-05	NA	NA
CD151	1.3955e-06	0.000597819	-4.82565	Vagina	1.53244e-05	0.00816682	4.32397	Brain_Nucleus_accumbens_basal_ganglia	1.76624e-06	0.002773	-4.77848	NA	NA	NA	1	1	1	0	3	-2.15329	5.2861	2.07021	-5.1282	-2.71721	3.94042	NA	NA	0.031296	1.2495e-07	0.0384331	2.92529e-07	0.00658355	8.13386e-05	NA	NA	0.486378	5.44931e-05	0.602313	0.00032968	0.314317	0.0290205	NA	NA
CD151	1.3955e-06	0.000597819	-4.82565	Vagina	1.53244e-05	0.00816682	4.32397	Esophagus_Mucosa	2.10437e-07	0.000240829	5.18987	NA	NA	NA	1	1	1	0	3	-2.15329	5.2861	2.07021	-5.1282	2.71371	-5.68895	NA	NA	0.031296	1.2495e-07	0.0384331	2.92529e-07	0.00665341	1.27819e-08	NA	NA	0.486378	5.44931e-05	0.602313	0.00032968	0.294186	1.70083e-05	NA	NA
CD151	1.3955e-06	0.000597819	-4.82565	Vagina	1.53244e-05	0.00816682	4.32397	Kidney_Cortex	6.09471e-06	0.00357653	4.52308	NA	NA	NA	1	1	1	0	3	-2.15329	5.2861	2.07021	-5.1282	2.22188	-5.37092	NA	NA	0.031296	1.2495e-07	0.0384331	2.92529e-07	0.0262912	7.83369e-08	NA	NA	0.486378	5.44931e-05	0.602313	0.00032968	0.492619	0.000101478	NA	NA
CD151	1.3955e-06	0.000597819	-4.82565	Vagina	1.53244e-05	0.00816682	4.32397	Nerve_Tibial	6.09471e-06	0.00369028	-4.52308	NA	NA	NA	1	1	1	0	3	-2.15329	5.2861	2.07021	-5.1282	-2.22188	5.37092	NA	NA	0.031296	1.2495e-07	0.0384331	2.92529e-07	0.0262912	7.83369e-08	NA	NA	0.486378	5.44931e-05	0.602313	0.00032968	0.470623	9.90335e-05	NA	NA
CD151	1.3955e-06	0.000597819	-4.82565	Vagina	1.53244e-05	0.00816682	4.32397	Ovary	6.09471e-06	0.00551407	4.52308	NA	NA	NA	1	1	1	0	3	-2.15329	5.2861	2.07021	-5.1282	2.2312	-5.17016	NA	NA	0.031296	1.2495e-07	0.0384331	2.92529e-07	0.0256679	2.33891e-07	NA	NA	0.486378	5.44931e-05	0.602313	0.00032968	0.463869	0.000268402	NA	NA
CD151	1.3955e-06	0.000597819	-4.82565	Vagina	1.53244e-05	0.00816682	4.32397	Pancreas	6.09471e-06	0.00509516	4.52308	NA	NA	NA	1	1	1	0	3	-2.15329	5.2861	2.07021	-5.1282	2.25364	-5.37097	NA	NA	0.031296	1.2495e-07	0.0384331	2.92529e-07	0.0242188	7.83156e-08	NA	NA	0.486378	5.44931e-05	0.602313	0.00032968	0.467634	9.35536e-05	NA	NA
CD151	1.3955e-06	0.000597819	-4.82565	Vagina	1.53244e-05	0.00816682	4.32397	Prostate	6.09471e-06	0.00459598	4.52308	NA	NA	NA	1	1	1	0	3	-2.15329	5.2861	2.07021	-5.1282	2.26241	-5.35183	NA	NA	0.031296	1.2495e-07	0.0384331	2.92529e-07	0.0236719	8.70679e-08	NA	NA	0.486378	5.44931e-05	0.602313	0.00032968	0.461141	9.61598e-05	NA	NA
CD151	1.3955e-06	0.000597819	-4.82565	Vagina	1.53244e-05	0.00816682	4.32397	Skin_Not_Sun_Exposed_Suprapubic	9.95387e-06	0.00550648	4.41817	NA	NA	NA	1	1	1	0	3	-2.15329	5.2861	2.07021	-5.1282	2.11924	-5.27041	NA	NA	0.031296	1.2495e-07	0.0384331	2.92529e-07	0.03407	1.36121e-07	NA	NA	0.486378	5.44931e-05	0.602313	0.00032968	0.507552	0.000128631	NA	NA
CD151	1.3955e-06	0.000597819	-4.82565	Vagina	1.53244e-05	0.00816682	4.32397	Skin_Sun_Exposed_Lower_leg	6.09471e-06	0.00528621	4.52308	NA	NA	NA	1	1	1	0	3	-2.15329	5.2861	2.07021	-5.1282	2.18448	-4.9149	NA	NA	0.031296	1.2495e-07	0.0384331	2.92529e-07	0.0289269	8.88274e-07	NA	NA	0.486378	5.44931e-05	0.602313	0.00032968	0.489312	0.00074505	NA	NA
CD151	1.3955e-06	0.000597819	-4.82565	Vagina	1.53244e-05	0.00816682	4.32397	Small_Intestine_Terminal_Ileum	6.09471e-06	0.00403559	4.52308	NA	NA	NA	1	1	1	0	3	-2.15329	5.2861	2.07021	-5.1282	2.22188	-5.37092	NA	NA	0.031296	1.2495e-07	0.0384331	2.92529e-07	0.0262912	7.83369e-08	NA	NA	0.486378	5.44931e-05	0.602313	0.00032968	0.479025	0.000100249	NA	NA
CD151	1.3955e-06	0.000597819	-4.82565	Vagina	1.53244e-05	0.00816682	4.32397	Spleen	2.10437e-07	0.00022117	5.18987	NA	NA	NA	1	1	1	0	3	-2.15329	5.2861	2.07021	-5.1282	2.71371	-5.68895	NA	NA	0.031296	1.2495e-07	0.0384331	2.92529e-07	0.00665341	1.27819e-08	NA	NA	0.486378	5.44931e-05	0.602313	0.00032968	0.291677	1.73957e-05	NA	NA
CD151	1.3955e-06	0.000597819	-4.82565	Vagina	1.53244e-05	0.00816682	4.32397	Stomach	1.45467e-05	0.00893594	4.33544	NA	NA	NA	1	1	1	0	3	-2.15329	5.2861	2.07021	-5.1282	2.43766	-4.52126	NA	NA	0.031296	1.2495e-07	0.0384331	2.92529e-07	0.0147825	6.14713e-06	NA	NA	0.486378	5.44931e-05	0.602313	0.00032968	0.395989	0.00379957	NA	NA
CD151	1.3955e-06	0.000597819	-4.82565	Vagina	1.53244e-05	0.00816682	4.32397	smultixcan	2.10437e-07	0.000249321	5.18987	NA	NA	NA	1	1	1	0	3	-2.15329	5.2861	2.07021	-5.1282	0.678428	-1.42224	NA	NA	0.031296	1.2495e-07	0.0384331	2.92529e-07	0.00663192	1.13794e-08	NA	NA	0.486378	5.44931e-05	0.602313	0.00032968	0.292336	1.4187e-05	NA	NA
CD151	1.3955e-06	0.000597819	-4.82565	smultixcan	2.26194e-05	0.00628729	3.83107	Adrenal_Gland	6.09471e-06	0.00480263	4.52308	NA	NA	NA	1	1	1	0	3	-2.15329	5.2861	1.78955	-4.75451	2.22188	-5.37092	NA	NA	0.031296	1.2495e-07	0.141892	2.35934e-07	0.0262912	7.83369e-08	NA	NA	0.486378	5.44931e-05	0.664985	9.41032e-05	0.467796	0.00011204	NA	NA
CD151	1.3955e-06	0.000597819	-4.82565	smultixcan	2.26194e-05	0.00628729	3.83107	Brain_Cerebellar_Hemisphere	1.00357e-05	0.00746297	4.4164	NA	NA	NA	1	1	1	0	3	-2.15329	5.2861	1.78955	-4.75451	2.61044	-3.63048	NA	NA	0.031296	1.2495e-07	0.141892	2.35934e-07	0.00904246	0.00028289	NA	NA	0.486378	5.44931e-05	0.664985	9.41032e-05	0.319059	0.057391	NA	NA
CD151	1.3955e-06	0.000597819	-4.82565	smultixcan	2.26194e-05	0.00628729	3.83107	Brain_Cerebellum	8.37047e-07	0.0011036	-4.92653	NA	NA	NA	1	1	1	0	3	-2.15329	5.2861	1.78955	-4.75451	-2.69526	5.21248	NA	NA	0.031296	1.2495e-07	0.141892	2.35934e-07	0.00703347	1.86337e-07	NA	NA	0.486378	5.44931e-05	0.664985	9.41032e-05	0.304064	0.000201989	NA	NA
CD151	1.3955e-06	0.000597819	-4.82565	smultixcan	2.26194e-05	0.00628729	3.83107	Brain_Cortex	6.09471e-06	0.00563095	4.52308	NA	NA	NA	1	1	1	0	3	-2.15329	5.2861	1.78955	-4.75451	2.28568	-5.28206	NA	NA	0.031296	1.2495e-07	0.141892	2.35934e-07	0.0222728	1.2774e-07	NA	NA	0.486378	5.44931e-05	0.664985	9.41032e-05	0.454874	0.000145662	NA	NA
CD151	1.3955e-06	0.000597819	-4.82565	smultixcan	2.26194e-05	0.00628729	3.83107	Brain_Hippocampus	9.29693e-06	0.00800414	-4.43291	NA	NA	NA	1	1	1	0	3	-2.15329	5.2861	1.78955	-4.75451	-2.12861	5.2869	NA	NA	0.031296	1.2495e-07	0.141892	2.35934e-07	0.0332862	1.24404e-07	NA	NA	0.486378	5.44931e-05	0.664985	9.41032e-05	0.54269	0.000138312	NA	NA
CD151	1.3955e-06	0.000597819	-4.82565	smultixcan	2.26194e-05	0.00628729	3.83107	Brain_Hypothalamus	2.10437e-07	0.00028006	-5.18987	NA	NA	NA	1	1	1	0	3	-2.15329	5.2861	1.78955	-4.75451	-2.71371	5.68895	NA	NA	0.031296	1.2495e-07	0.141892	2.35934e-07	0.00665341	1.27819e-08	NA	NA	0.486378	5.44931e-05	0.664985	9.41032e-05	0.334869	2.10876e-05	NA	NA
CD151	1.3955e-06	0.000597819	-4.82565	smultixcan	2.26194e-05	0.00628729	3.83107	Brain_Nucleus_accumbens_basal_ganglia	1.76624e-06	0.002773	-4.77848	NA	NA	NA	1	1	1	0	3	-2.15329	5.2861	1.78955	-4.75451	-2.71721	3.94042	NA	NA	0.031296	1.2495e-07	0.141892	2.35934e-07	0.00658355	8.13386e-05	NA	NA	0.486378	5.44931e-05	0.664985	9.41032e-05	0.314317	0.0290205	NA	NA
CD151	1.3955e-06	0.000597819	-4.82565	smultixcan	2.26194e-05	0.00628729	3.83107	Esophagus_Mucosa	2.10437e-07	0.000240829	5.18987	NA	NA	NA	1	1	1	0	3	-2.15329	5.2861	1.78955	-4.75451	2.71371	-5.68895	NA	NA	0.031296	1.2495e-07	0.141892	2.35934e-07	0.00665341	1.27819e-08	NA	NA	0.486378	5.44931e-05	0.664985	9.41032e-05	0.294186	1.70083e-05	NA	NA
CD151	1.3955e-06	0.000597819	-4.82565	smultixcan	2.26194e-05	0.00628729	3.83107	Kidney_Cortex	6.09471e-06	0.00357653	4.52308	NA	NA	NA	1	1	1	0	3	-2.15329	5.2861	1.78955	-4.75451	2.22188	-5.37092	NA	NA	0.031296	1.2495e-07	0.141892	2.35934e-07	0.0262912	7.83369e-08	NA	NA	0.486378	5.44931e-05	0.664985	9.41032e-05	0.492619	0.000101478	NA	NA
CD151	1.3955e-06	0.000597819	-4.82565	smultixcan	2.26194e-05	0.00628729	3.83107	Nerve_Tibial	6.09471e-06	0.00369028	-4.52308	NA	NA	NA	1	1	1	0	3	-2.15329	5.2861	1.78955	-4.75451	-2.22188	5.37092	NA	NA	0.031296	1.2495e-07	0.141892	2.35934e-07	0.0262912	7.83369e-08	NA	NA	0.486378	5.44931e-05	0.664985	9.41032e-05	0.470623	9.90335e-05	NA	NA
CD151	1.3955e-06	0.000597819	-4.82565	smultixcan	2.26194e-05	0.00628729	3.83107	Ovary	6.09471e-06	0.00551407	4.52308	NA	NA	NA	1	1	1	0	3	-2.15329	5.2861	1.78955	-4.75451	2.2312	-5.17016	NA	NA	0.031296	1.2495e-07	0.141892	2.35934e-07	0.0256679	2.33891e-07	NA	NA	0.486378	5.44931e-05	0.664985	9.41032e-05	0.463869	0.000268402	NA	NA
CD151	1.3955e-06	0.000597819	-4.82565	smultixcan	2.26194e-05	0.00628729	3.83107	Pancreas	6.09471e-06	0.00509516	4.52308	NA	NA	NA	1	1	1	0	3	-2.15329	5.2861	1.78955	-4.75451	2.25364	-5.37097	NA	NA	0.031296	1.2495e-07	0.141892	2.35934e-07	0.0242188	7.83156e-08	NA	NA	0.486378	5.44931e-05	0.664985	9.41032e-05	0.467634	9.35536e-05	NA	NA
CD151	1.3955e-06	0.000597819	-4.82565	smultixcan	2.26194e-05	0.00628729	3.83107	Prostate	6.09471e-06	0.00459598	4.52308	NA	NA	NA	1	1	1	0	3	-2.15329	5.2861	1.78955	-4.75451	2.26241	-5.35183	NA	NA	0.031296	1.2495e-07	0.141892	2.35934e-07	0.0236719	8.70679e-08	NA	NA	0.486378	5.44931e-05	0.664985	9.41032e-05	0.461141	9.61598e-05	NA	NA
CD151	1.3955e-06	0.000597819	-4.82565	smultixcan	2.26194e-05	0.00628729	3.83107	Skin_Not_Sun_Exposed_Suprapubic	9.95387e-06	0.00550648	4.41817	NA	NA	NA	1	1	1	0	3	-2.15329	5.2861	1.78955	-4.75451	2.11924	-5.27041	NA	NA	0.031296	1.2495e-07	0.141892	2.35934e-07	0.03407	1.36121e-07	NA	NA	0.486378	5.44931e-05	0.664985	9.41032e-05	0.507552	0.000128631	NA	NA
CD151	1.3955e-06	0.000597819	-4.82565	smultixcan	2.26194e-05	0.00628729	3.83107	Skin_Sun_Exposed_Lower_leg	6.09471e-06	0.00528621	4.52308	NA	NA	NA	1	1	1	0	3	-2.15329	5.2861	1.78955	-4.75451	2.18448	-4.9149	NA	NA	0.031296	1.2495e-07	0.141892	2.35934e-07	0.0289269	8.88274e-07	NA	NA	0.486378	5.44931e-05	0.664985	9.41032e-05	0.489312	0.00074505	NA	NA
CD151	1.3955e-06	0.000597819	-4.82565	smultixcan	2.26194e-05	0.00628729	3.83107	Small_Intestine_Terminal_Ileum	6.09471e-06	0.00403559	4.52308	NA	NA	NA	1	1	1	0	3	-2.15329	5.2861	1.78955	-4.75451	2.22188	-5.37092	NA	NA	0.031296	1.2495e-07	0.141892	2.35934e-07	0.0262912	7.83369e-08	NA	NA	0.486378	5.44931e-05	0.664985	9.41032e-05	0.479025	0.000100249	NA	NA
CD151	1.3955e-06	0.000597819	-4.82565	smultixcan	2.26194e-05	0.00628729	3.83107	Spleen	2.10437e-07	0.00022117	5.18987	NA	NA	NA	1	1	1	0	3	-2.15329	5.2861	1.78955	-4.75451	2.71371	-5.68895	NA	NA	0.031296	1.2495e-07	0.141892	2.35934e-07	0.00665341	1.27819e-08	NA	NA	0.486378	5.44931e-05	0.664985	9.41032e-05	0.291677	1.73957e-05	NA	NA
CD151	1.3955e-06	0.000597819	-4.82565	smultixcan	2.26194e-05	0.00628729	3.83107	Stomach	1.45467e-05	0.00893594	4.33544	NA	NA	NA	1	1	1	0	3	-2.15329	5.2861	1.78955	-4.75451	2.43766	-4.52126	NA	NA	0.031296	1.2495e-07	0.141892	2.35934e-07	0.0147825	6.14713e-06	NA	NA	0.486378	5.44931e-05	0.664985	9.41032e-05	0.395989	0.00379957	NA	NA
CD151	1.3955e-06	0.000597819	-4.82565	smultixcan	2.26194e-05	0.00628729	3.83107	smultixcan	2.10437e-07	0.000249321	5.18987	NA	NA	NA	1	1	1	0	3	-2.15329	5.2861	1.78955	-4.75451	0.678428	-1.42224	NA	NA	0.031296	1.2495e-07	0.141892	2.35934e-07	0.00663192	1.13794e-08	NA	NA	0.486378	5.44931e-05	0.664985	9.41032e-05	0.292336	1.4187e-05	NA	NA
SFTPD	1.9452e-06	0.000794546	-4.75904	Brain_Cortex	1.13688e-05	0.00721596	4.38935	Brain_Anterior_cingulate_cortex_BA24	1.09684e-06	0.00181253	-4.87342	NA	NA	NA	1	1	1	0	3	5.80174	0.909569	5.31935	-0.679257	-5.24292	0.629602	NA	NA	6.5631e-09	0.36305	1.0414e-07	0.496975	1.58056e-07	0.528955	NA	NA	3.09727e-06	0.817392	0.000116846	0.92439	0.000211228	0.937165	NA	NA
SFTPD	1.9452e-06	0.000794546	-4.75904	Brain_Cortex	1.13688e-05	0.00721596	4.38935	Lung	1.09684e-06	0.000702699	-4.87342	NA	NA	NA	1	1	1	0	3	5.80174	0.909569	5.31935	-0.679257	3.66012	0.229977	NA	NA	6.5631e-09	0.36305	1.0414e-07	0.496975	0.000252094	0.81811	NA	NA	3.09727e-06	0.817392	0.000116846	0.92439	0.040595	0.988872	NA	NA
SFTPD	1.9452e-06	0.000794546	-4.75904	Brain_Cortex	1.13688e-05	0.00721596	4.38935	smultixcan	5.94672e-06	0.00378283	-4.26371	NA	NA	NA	1	1	1	0	3	5.80174	0.909569	5.31935	-0.679257	0.766442	0.233327	NA	NA	6.5631e-09	0.36305	1.0414e-07	0.496975	2.24529e-08	0.625956	NA	NA	3.09727e-06	0.817392	0.000116846	0.92439	2.06922e-05	0.946254	NA	NA
SFTPD	1.9452e-06	0.000794546	-4.75904	Heart_Left_Ventricle	3.83321e-08	7.9817e-05	5.49837	Brain_Anterior_cingulate_cortex_BA24	1.09684e-06	0.00181253	-4.87342	NA	NA	NA	1	1	1	0	3	5.80174	0.909569	6.18776	-0.207798	-5.24292	0.629602	NA	NA	6.5631e-09	0.36305	6.10254e-10	0.835386	1.58056e-07	0.528955	NA	NA	3.09727e-06	0.817392	8.78079e-07	0.985359	0.000211228	0.937165	NA	NA
SFTPD	1.9452e-06	0.000794546	-4.75904	Heart_Left_Ventricle	3.83321e-08	7.9817e-05	5.49837	Lung	1.09684e-06	0.000702699	-4.87342	NA	NA	NA	1	1	1	0	3	5.80174	0.909569	6.18776	-0.207798	3.66012	0.229977	NA	NA	6.5631e-09	0.36305	6.10254e-10	0.835386	0.000252094	0.81811	NA	NA	3.09727e-06	0.817392	8.78079e-07	0.985359	0.040595	0.988872	NA	NA
SFTPD	1.9452e-06	0.000794546	-4.75904	Heart_Left_Ventricle	3.83321e-08	7.9817e-05	5.49837	smultixcan	5.94672e-06	0.00378283	-4.26371	NA	NA	NA	1	1	1	0	3	5.80174	0.909569	6.18776	-0.207798	0.766442	0.233327	NA	NA	6.5631e-09	0.36305	6.10254e-10	0.835386	2.24529e-08	0.625956	NA	NA	3.09727e-06	0.817392	8.78079e-07	0.985359	2.06922e-05	0.946254	NA	NA
SFTPD	1.9452e-06	0.000794546	-4.75904	Muscle_Skeletal	2.75106e-09	6.12043e-06	5.9458	Brain_Anterior_cingulate_cortex_BA24	1.09684e-06	0.00181253	-4.87342	NA	NA	NA	1	1	1	0	3	5.80174	0.909569	6.43778	-0.691666	-5.24292	0.629602	NA	NA	6.5631e-09	0.36305	1.2123e-10	0.489147	1.58056e-07	0.528955	NA	NA	3.09727e-06	0.817392	2.04826e-07	0.928041	0.000211228	0.937165	NA	NA
SFTPD	1.9452e-06	0.000794546	-4.75904	Muscle_Skeletal	2.75106e-09	6.12043e-06	5.9458	Lung	1.09684e-06	0.000702699	-4.87342	NA	NA	NA	1	1	1	0	3	5.80174	0.909569	6.43778	-0.691666	3.66012	0.229977	NA	NA	6.5631e-09	0.36305	1.2123e-10	0.489147	0.000252094	0.81811	NA	NA	3.09727e-06	0.817392	2.04826e-07	0.928041	0.040595	0.988872	NA	NA
SFTPD	1.9452e-06	0.000794546	-4.75904	Muscle_Skeletal	2.75106e-09	6.12043e-06	5.9458	smultixcan	5.94672e-06	0.00378283	-4.26371	NA	NA	NA	1	1	1	0	3	5.80174	0.909569	6.43778	-0.691666	0.766442	0.233327	NA	NA	6.5631e-09	0.36305	1.2123e-10	0.489147	2.24529e-08	0.625956	NA	NA	3.09727e-06	0.817392	2.04826e-07	0.928041	2.06922e-05	0.946254	NA	NA
SFTPD	1.9452e-06	0.000794546	-4.75904	Pituitary	1.5232e-06	0.0013887	4.80817	Brain_Anterior_cingulate_cortex_BA24	1.09684e-06	0.00181253	-4.87342	NA	NA	NA	1	1	1	0	3	5.80174	0.909569	5.66586	0.236658	-5.24292	0.629602	NA	NA	6.5631e-09	0.36305	1.46286e-08	0.812922	1.58056e-07	0.528955	NA	NA	3.09727e-06	0.817392	1.42392e-05	0.987362	0.000211228	0.937165	NA	NA
SFTPD	1.9452e-06	0.000794546	-4.75904	Pituitary	1.5232e-06	0.0013887	4.80817	Lung	1.09684e-06	0.000702699	-4.87342	NA	NA	NA	1	1	1	0	3	5.80174	0.909569	5.66586	0.236658	3.66012	0.229977	NA	NA	6.5631e-09	0.36305	1.46286e-08	0.812922	0.000252094	0.81811	NA	NA	3.09727e-06	0.817392	1.42392e-05	0.987362	0.040595	0.988872	NA	NA
SFTPD	1.9452e-06	0.000794546	-4.75904	Pituitary	1.5232e-06	0.0013887	4.80817	smultixcan	5.94672e-06	0.00378283	-4.26371	NA	NA	NA	1	1	1	0	3	5.80174	0.909569	5.66586	0.236658	0.766442	0.233327	NA	NA	6.5631e-09	0.36305	1.46286e-08	0.812922	2.24529e-08	0.625956	NA	NA	3.09727e-06	0.817392	1.42392e-05	0.987362	2.06922e-05	0.946254	NA	NA
SFTPD	1.9452e-06	0.000794546	-4.75904	Prostate	4.81986e-06	0.00350845	4.57248	Brain_Anterior_cingulate_cortex_BA24	1.09684e-06	0.00181253	-4.87342	NA	NA	NA	1	1	1	0	3	5.80174	0.909569	4.60313	-0.54967	-5.24292	0.629602	NA	NA	6.5631e-09	0.36305	4.16197e-06	0.582546	1.58056e-07	0.528955	NA	NA	3.09727e-06	0.817392	0.00224493	0.954584	0.000211228	0.937165	NA	NA
SFTPD	1.9452e-06	0.000794546	-4.75904	Prostate	4.81986e-06	0.00350845	4.57248	Lung	1.09684e-06	0.000702699	-4.87342	NA	NA	NA	1	1	1	0	3	5.80174	0.909569	4.60313	-0.54967	3.66012	0.229977	NA	NA	6.5631e-09	0.36305	4.16197e-06	0.582546	0.000252094	0.81811	NA	NA	3.09727e-06	0.817392	0.00224493	0.954584	0.040595	0.988872	NA	NA
SFTPD	1.9452e-06	0.000794546	-4.75904	Prostate	4.81986e-06	0.00350845	4.57248	smultixcan	5.94672e-06	0.00378283	-4.26371	NA	NA	NA	1	1	1	0	3	5.80174	0.909569	4.60313	-0.54967	0.766442	0.233327	NA	NA	6.5631e-09	0.36305	4.16197e-06	0.582546	2.24529e-08	0.625956	NA	NA	3.09727e-06	0.817392	0.00224493	0.954584	2.06922e-05	0.946254	NA	NA
SFTPD	1.9452e-06	0.000794546	-4.75904	smultixcan	3.16652e-07	0.000137526	2.36134	Brain_Anterior_cingulate_cortex_BA24	1.09684e-06	0.00181253	-4.87342	NA	NA	NA	1	1	1	0	3	5.80174	0.909569	3.57802	-0.616287	-5.24292	0.629602	NA	NA	6.5631e-09	0.36305	2.25638e-09	0.457201	1.58056e-07	0.528955	NA	NA	3.09727e-06	0.817392	1.20194e-06	0.871263	0.000211228	0.937165	NA	NA
SFTPD	1.9452e-06	0.000794546	-4.75904	smultixcan	3.16652e-07	0.000137526	2.36134	Lung	1.09684e-06	0.000702699	-4.87342	NA	NA	NA	1	1	1	0	3	5.80174	0.909569	3.57802	-0.616287	3.66012	0.229977	NA	NA	6.5631e-09	0.36305	2.25638e-09	0.457201	0.000252094	0.81811	NA	NA	3.09727e-06	0.817392	1.20194e-06	0.871263	0.040595	0.988872	NA	NA
SFTPD	1.9452e-06	0.000794546	-4.75904	smultixcan	3.16652e-07	0.000137526	2.36134	smultixcan	5.94672e-06	0.00378283	-4.26371	NA	NA	NA	1	1	1	0	3	5.80174	0.909569	3.57802	-0.616287	0.766442	0.233327	NA	NA	6.5631e-09	0.36305	2.25638e-09	0.457201	2.24529e-08	0.625956	NA	NA	3.09727e-06	0.817392	1.20194e-06	0.871263	2.06922e-05	0.946254	NA	NA
TYK2	2.1877e-06	0.000871721	4.73526	Pituitary	2.81091e-11	1.28135e-07	6.65615	Artery_Aorta	4.22872e-19	1.25514e-15	-8.93082	NA	NA	NA	1	1	1	0	3	5.81143	0.900734	6.95129	-1.19788	-7.46055	2.51618	NA	NA	6.1943e-09	0.36773	3.61957e-12	0.230963	8.61628e-14	0.0118634	NA	NA	3.00223e-06	0.819146	1.52673e-08	0.850605	2.31484e-10	0.443248	NA	NA
TYK2	2.1877e-06	0.000871721	4.73526	Pituitary	2.81091e-11	1.28135e-07	6.65615	Brain_Caudate_basal_ganglia	2.81091e-11	7.40996e-08	-6.65615	NA	NA	NA	1	1	1	0	3	5.81143	0.900734	6.95129	-1.19788	-6.95129	1.19788	NA	NA	6.1943e-09	0.36773	3.61957e-12	0.230963	3.61957e-12	0.230963	NA	NA	3.00223e-06	0.819146	1.52673e-08	0.850605	1.01867e-08	0.824105	NA	NA
TYK2	2.1877e-06	0.000871721	4.73526	Pituitary	2.81091e-11	1.28135e-07	6.65615	Brain_Cortex	2.81091e-11	8.16208e-08	-6.65615	NA	NA	NA	1	1	1	0	3	5.81143	0.900734	6.95129	-1.19788	-6.95129	-0.250349	NA	NA	6.1943e-09	0.36773	3.61957e-12	0.230963	3.61957e-12	0.802318	NA	NA	3.00223e-06	0.819146	1.52673e-08	0.850605	9.13612e-09	0.987923	NA	NA
TYK2	2.1877e-06	0.000871721	4.73526	Pituitary	2.81091e-11	1.28135e-07	6.65615	Lung	3.13337e-12	7.48221e-09	-6.97161	NA	NA	NA	1	1	1	0	3	5.81143	0.900734	6.95129	-1.19788	-6.77131	2.51399	NA	NA	6.1943e-09	0.36773	3.61957e-12	0.230963	1.27623e-11	0.0119375	NA	NA	3.00223e-06	0.819146	1.52673e-08	0.850605	2.52325e-08	0.436739	NA	NA
TYK2	2.1877e-06	0.000871721	4.73526	Pituitary	2.81091e-11	1.28135e-07	6.65615	Pancreas	2.81091e-11	7.16661e-08	-6.65615	NA	NA	NA	1	1	1	0	3	5.81143	0.900734	6.95129	-1.19788	-6.95129	1.19788	NA	NA	6.1943e-09	0.36773	3.61957e-12	0.230963	3.61957e-12	0.230963	NA	NA	3.00223e-06	0.819146	1.52673e-08	0.850605	9.74227e-09	0.810529	NA	NA
TYK2	2.1877e-06	0.000871721	4.73526	Pituitary	2.81091e-11	1.28135e-07	6.65615	smultixcan	9.66301e-19	5.72425e-15	1.4599	NA	NA	NA	1	1	1	0	3	5.81143	0.900734	6.95129	-1.19788	-4.64514	2.44558	NA	NA	6.1943e-09	0.36773	3.61957e-12	0.230963	2.26912e-06	0.0123319	NA	NA	3.00223e-06	0.819146	1.52673e-08	0.850605	0.00115283	0.416559	NA	NA
TYK2	2.1877e-06	0.000871721	4.73526	smultixcan	7.76751e-17	1.79921e-13	1.11878	Artery_Aorta	4.22872e-19	1.25514e-15	-8.93082	NA	NA	NA	1	1	1	0	3	5.81143	0.900734	2.48062	-0.69371	-7.46055	2.51618	NA	NA	6.1943e-09	0.36773	1.5895e-11	0.373901	8.61628e-14	0.0118634	NA	NA	3.00223e-06	0.819146	1.33518e-08	0.83529	2.31484e-10	0.443248	NA	NA
TYK2	2.1877e-06	0.000871721	4.73526	smultixcan	7.76751e-17	1.79921e-13	1.11878	Brain_Caudate_basal_ganglia	2.81091e-11	7.40996e-08	-6.65615	NA	NA	NA	1	1	1	0	3	5.81143	0.900734	2.48062	-0.69371	-6.95129	1.19788	NA	NA	6.1943e-09	0.36773	1.5895e-11	0.373901	3.61957e-12	0.230963	NA	NA	3.00223e-06	0.819146	1.33518e-08	0.83529	1.01867e-08	0.824105	NA	NA
TYK2	2.1877e-06	0.000871721	4.73526	smultixcan	7.76751e-17	1.79921e-13	1.11878	Brain_Cortex	2.81091e-11	8.16208e-08	-6.65615	NA	NA	NA	1	1	1	0	3	5.81143	0.900734	2.48062	-0.69371	-6.95129	-0.250349	NA	NA	6.1943e-09	0.36773	1.5895e-11	0.373901	3.61957e-12	0.802318	NA	NA	3.00223e-06	0.819146	1.33518e-08	0.83529	9.13612e-09	0.987923	NA	NA
TYK2	2.1877e-06	0.000871721	4.73526	smultixcan	7.76751e-17	1.79921e-13	1.11878	Lung	3.13337e-12	7.48221e-09	-6.97161	NA	NA	NA	1	1	1	0	3	5.81143	0.900734	2.48062	-0.69371	-6.77131	2.51399	NA	NA	6.1943e-09	0.36773	1.5895e-11	0.373901	1.27623e-11	0.0119375	NA	NA	3.00223e-06	0.819146	1.33518e-08	0.83529	2.52325e-08	0.436739	NA	NA
TYK2	2.1877e-06	0.000871721	4.73526	smultixcan	7.76751e-17	1.79921e-13	1.11878	Pancreas	2.81091e-11	7.16661e-08	-6.65615	NA	NA	NA	1	1	1	0	3	5.81143	0.900734	2.48062	-0.69371	-6.95129	1.19788	NA	NA	6.1943e-09	0.36773	1.5895e-11	0.373901	3.61957e-12	0.230963	NA	NA	3.00223e-06	0.819146	1.33518e-08	0.83529	9.74227e-09	0.810529	NA	NA
TYK2	2.1877e-06	0.000871721	4.73526	smultixcan	7.76751e-17	1.79921e-13	1.11878	smultixcan	9.66301e-19	5.72425e-15	1.4599	NA	NA	NA	1	1	1	0	3	5.81143	0.900734	2.48062	-0.69371	-4.64514	2.44558	NA	NA	6.1943e-09	0.36773	1.5895e-11	0.373901	2.26912e-06	0.0123319	NA	NA	3.00223e-06	0.819146	1.33518e-08	0.83529	0.00115283	0.416559	NA	NA
LTF	2.8099e-06	0.00102819	4.68425	Artery_Aorta	3.99099e-12	1.24692e-08	6.9375	Pituitary	8.99629e-08	0.00017104	5.34591	NA	NA	NA	1	1	1	0	3	-5.99661	0.736297	2.28569	-1.41752	6.61706	0.858619	NA	NA	2.0148e-09	0.46155	0.0222726	0.156331	3.66421e-11	0.390551	NA	NA	1.1485e-06	0.845599	0.479196	0.791209	1.02876e-07	0.882149	NA	NA
LTF	2.8099e-06	0.00102819	4.68425	Artery_Aorta	3.99099e-12	1.24692e-08	6.9375	Prostate	8.99629e-08	0.000103376	-5.34591	NA	NA	NA	1	1	1	0	3	-5.99661	0.736297	2.28569	-1.41752	-6.61706	-0.858619	NA	NA	2.0148e-09	0.46155	0.0222726	0.156331	3.66421e-11	0.390551	NA	NA	1.1485e-06	0.845599	0.479196	0.791209	7.55743e-08	0.884612	NA	NA
LTF	2.8099e-06	0.00102819	4.68425	Artery_Aorta	3.99099e-12	1.24692e-08	6.9375	smultixcan	8.99629e-08	0.000118429	4.44089e-16	NA	NA	NA	1	1	1	0	3	-5.99661	0.736297	2.28569	-1.41752	4.44089e-16	0	NA	NA	2.0148e-09	0.46155	0.0222726	0.156331	3.66421e-11	0.390551	NA	NA	1.1485e-06	0.845599	0.479196	0.791209	8.21916e-08	0.882138	NA	NA
LTF	2.8099e-06	0.00102819	4.68425	Artery_Tibial	6.59884e-13	6.34742e-09	7.1875	Pituitary	8.99629e-08	0.00017104	5.34591	NA	NA	NA	1	1	1	0	3	-5.99661	0.736297	1.11475	-1.48614	6.61706	0.858619	NA	NA	2.0148e-09	0.46155	0.264958	0.137243	3.66421e-11	0.390551	NA	NA	1.1485e-06	0.845599	0.855136	0.775613	1.02876e-07	0.882149	NA	NA
LTF	2.8099e-06	0.00102819	4.68425	Artery_Tibial	6.59884e-13	6.34742e-09	7.1875	Prostate	8.99629e-08	0.000103376	-5.34591	NA	NA	NA	1	1	1	0	3	-5.99661	0.736297	1.11475	-1.48614	-6.61706	-0.858619	NA	NA	2.0148e-09	0.46155	0.264958	0.137243	3.66421e-11	0.390551	NA	NA	1.1485e-06	0.845599	0.855136	0.775613	7.55743e-08	0.884612	NA	NA
LTF	2.8099e-06	0.00102819	4.68425	Artery_Tibial	6.59884e-13	6.34742e-09	7.1875	smultixcan	8.99629e-08	0.000118429	4.44089e-16	NA	NA	NA	1	1	1	0	3	-5.99661	0.736297	1.11475	-1.48614	4.44089e-16	0	NA	NA	2.0148e-09	0.46155	0.264958	0.137243	3.66421e-11	0.390551	NA	NA	1.1485e-06	0.845599	0.855136	0.775613	8.21916e-08	0.882138	NA	NA
LTF	2.8099e-06	0.00102819	4.68425	Brain_Cerebellar_Hemisphere	3.99099e-12	1.13624e-08	6.9375	Pituitary	8.99629e-08	0.00017104	5.34591	NA	NA	NA	1	1	1	0	3	-5.99661	0.736297	0.406342	-1.45067	6.61706	0.858619	NA	NA	2.0148e-09	0.46155	0.684491	0.146871	3.66421e-11	0.390551	NA	NA	1.1485e-06	0.845599	0.967	0.792063	1.02876e-07	0.882149	NA	NA
LTF	2.8099e-06	0.00102819	4.68425	Brain_Cerebellar_Hemisphere	3.99099e-12	1.13624e-08	6.9375	Prostate	8.99629e-08	0.000103376	-5.34591	NA	NA	NA	1	1	1	0	3	-5.99661	0.736297	0.406342	-1.45067	-6.61706	-0.858619	NA	NA	2.0148e-09	0.46155	0.684491	0.146871	3.66421e-11	0.390551	NA	NA	1.1485e-06	0.845599	0.967	0.792063	7.55743e-08	0.884612	NA	NA
LTF	2.8099e-06	0.00102819	4.68425	Brain_Cerebellar_Hemisphere	3.99099e-12	1.13624e-08	6.9375	smultixcan	8.99629e-08	0.000118429	4.44089e-16	NA	NA	NA	1	1	1	0	3	-5.99661	0.736297	0.406342	-1.45067	4.44089e-16	0	NA	NA	2.0148e-09	0.46155	0.684491	0.146871	3.66421e-11	0.390551	NA	NA	1.1485e-06	0.845599	0.967	0.792063	8.21916e-08	0.882138	NA	NA
LTF	2.8099e-06	0.00102819	4.68425	Brain_Hypothalamus	6.59884e-13	1.80566e-09	-7.1875	Pituitary	8.99629e-08	0.00017104	5.34591	NA	NA	NA	1	1	1	0	3	-5.99661	0.736297	-1.62944	-1.38511	6.61706	0.858619	NA	NA	2.0148e-09	0.46155	0.103219	0.166019	3.66421e-11	0.390551	NA	NA	1.1485e-06	0.845599	0.725431	0.798094	1.02876e-07	0.882149	NA	NA
LTF	2.8099e-06	0.00102819	4.68425	Brain_Hypothalamus	6.59884e-13	1.80566e-09	-7.1875	Prostate	8.99629e-08	0.000103376	-5.34591	NA	NA	NA	1	1	1	0	3	-5.99661	0.736297	-1.62944	-1.38511	-6.61706	-0.858619	NA	NA	2.0148e-09	0.46155	0.103219	0.166019	3.66421e-11	0.390551	NA	NA	1.1485e-06	0.845599	0.725431	0.798094	7.55743e-08	0.884612	NA	NA
LTF	2.8099e-06	0.00102819	4.68425	Brain_Hypothalamus	6.59884e-13	1.80566e-09	-7.1875	smultixcan	8.99629e-08	0.000118429	4.44089e-16	NA	NA	NA	1	1	1	0	3	-5.99661	0.736297	-1.62944	-1.38511	4.44089e-16	0	NA	NA	2.0148e-09	0.46155	0.103219	0.166019	3.66421e-11	0.390551	NA	NA	1.1485e-06	0.845599	0.725431	0.798094	8.21916e-08	0.882138	NA	NA
LTF	2.8099e-06	0.00102819	4.68425	Breast_Mammary_Tissue	3.99099e-12	1.84823e-08	-6.9375	Pituitary	8.99629e-08	0.00017104	5.34591	NA	NA	NA	1	1	1	0	3	-5.99661	0.736297	-8.03282	-0.117532	6.61706	0.858619	NA	NA	2.0148e-09	0.46155	9.52553e-16	0.906438	3.66421e-11	0.390551	NA	NA	1.1485e-06	0.845599	6.05491e-12	0.990698	1.02876e-07	0.882149	NA	NA
LTF	2.8099e-06	0.00102819	4.68425	Breast_Mammary_Tissue	3.99099e-12	1.84823e-08	-6.9375	Prostate	8.99629e-08	0.000103376	-5.34591	NA	NA	NA	1	1	1	0	3	-5.99661	0.736297	-8.03282	-0.117532	-6.61706	-0.858619	NA	NA	2.0148e-09	0.46155	9.52553e-16	0.906438	3.66421e-11	0.390551	NA	NA	1.1485e-06	0.845599	6.05491e-12	0.990698	7.55743e-08	0.884612	NA	NA
LTF	2.8099e-06	0.00102819	4.68425	Breast_Mammary_Tissue	3.99099e-12	1.84823e-08	-6.9375	smultixcan	8.99629e-08	0.000118429	4.44089e-16	NA	NA	NA	1	1	1	0	3	-5.99661	0.736297	-8.03282	-0.117532	4.44089e-16	0	NA	NA	2.0148e-09	0.46155	9.52553e-16	0.906438	3.66421e-11	0.390551	NA	NA	1.1485e-06	0.845599	6.05491e-12	0.990698	8.21916e-08	0.882138	NA	NA
LTF	2.8099e-06	0.00102819	4.68425	Prostate	3.99099e-12	1.16204e-08	-6.9375	Pituitary	8.99629e-08	0.00017104	5.34591	NA	NA	NA	1	1	1	0	3	-5.99661	0.736297	-8.03282	-0.117532	6.61706	0.858619	NA	NA	2.0148e-09	0.46155	9.52553e-16	0.906438	3.66421e-11	0.390551	NA	NA	1.1485e-06	0.845599	2.95434e-12	0.988919	1.02876e-07	0.882149	NA	NA
LTF	2.8099e-06	0.00102819	4.68425	Prostate	3.99099e-12	1.16204e-08	-6.9375	Prostate	8.99629e-08	0.000103376	-5.34591	NA	NA	NA	1	1	1	0	3	-5.99661	0.736297	-8.03282	-0.117532	-6.61706	-0.858619	NA	NA	2.0148e-09	0.46155	9.52553e-16	0.906438	3.66421e-11	0.390551	NA	NA	1.1485e-06	0.845599	2.95434e-12	0.988919	7.55743e-08	0.884612	NA	NA
LTF	2.8099e-06	0.00102819	4.68425	Prostate	3.99099e-12	1.16204e-08	-6.9375	smultixcan	8.99629e-08	0.000118429	4.44089e-16	NA	NA	NA	1	1	1	0	3	-5.99661	0.736297	-8.03282	-0.117532	4.44089e-16	0	NA	NA	2.0148e-09	0.46155	9.52553e-16	0.906438	3.66421e-11	0.390551	NA	NA	1.1485e-06	0.845599	2.95434e-12	0.988919	8.21916e-08	0.882138	NA	NA
LTF	2.8099e-06	0.00102819	4.68425	smultixcan	1.09262e-10	1.08466e-07	0.0758653	Pituitary	8.99629e-08	0.00017104	5.34591	NA	NA	NA	1	1	1	0	3	-5.99661	0.736297	-0.881505	-0.918872	6.61706	0.858619	NA	NA	2.0148e-09	0.46155	7.50652e-14	0.308977	3.66421e-11	0.390551	NA	NA	1.1485e-06	0.845599	7.80678e-11	0.805182	1.02876e-07	0.882149	NA	NA
LTF	2.8099e-06	0.00102819	4.68425	smultixcan	1.09262e-10	1.08466e-07	0.0758653	Prostate	8.99629e-08	0.000103376	-5.34591	NA	NA	NA	1	1	1	0	3	-5.99661	0.736297	-0.881505	-0.918872	-6.61706	-0.858619	NA	NA	2.0148e-09	0.46155	7.50652e-14	0.308977	3.66421e-11	0.390551	NA	NA	1.1485e-06	0.845599	7.80678e-11	0.805182	7.55743e-08	0.884612	NA	NA
LTF	2.8099e-06	0.00102819	4.68425	smultixcan	1.09262e-10	1.08466e-07	0.0758653	smultixcan	8.99629e-08	0.000118429	4.44089e-16	NA	NA	NA	1	1	1	0	3	-5.99661	0.736297	-0.881505	-0.918872	4.44089e-16	0	NA	NA	2.0148e-09	0.46155	7.50652e-14	0.308977	3.66421e-11	0.390551	NA	NA	1.1485e-06	0.845599	7.80678e-11	0.805182	8.21916e-08	0.882138	NA	NA
SLC22A31	4.3782e-06	0.00153797	4.59257	Adrenal_Gland	5.70501e-06	0.0026335	4.53704	Brain_Cerebellum	9.97918e-08	0.000182174	-5.3271	NA	NA	NA	1	1	1	0	3	6.05213	2.98188	5.03508	0.890806	-7.87319	-3.17859	NA	NA	1.4294e-09	0.0028648	4.77646e-07	0.373033	3.45714e-15	0.00147992	NA	NA	9.1548e-07	0.196239	0.000279662	0.896514	1.2438e-11	0.174395	NA	NA
SLC22A31	4.3782e-06	0.00153797	4.59257	Adrenal_Gland	5.70501e-06	0.0026335	4.53704	Ovary	9.97918e-08	0.000180569	-5.3271	NA	NA	NA	1	1	1	0	3	6.05213	2.98188	5.03508	0.890806	-7.87319	-3.17859	NA	NA	1.4294e-09	0.0028648	4.77646e-07	0.373033	3.45714e-15	0.00147992	NA	NA	9.1548e-07	0.196239	0.000279662	0.896514	1.10867e-11	0.191538	NA	NA
SLC22A31	4.3782e-06	0.00153797	4.59257	Adrenal_Gland	5.70501e-06	0.0026335	4.53704	Pancreas	9.97918e-08	0.000148415	-5.3271	NA	NA	NA	1	1	1	0	3	6.05213	2.98188	5.03508	0.890806	-4.21742	-1.08717	NA	NA	1.4294e-09	0.0028648	4.77646e-07	0.373033	2.47113e-05	0.276961	NA	NA	9.1548e-07	0.196239	0.000279662	0.896514	0.0117374	0.827528	NA	NA
SLC22A31	4.3782e-06	0.00153797	4.59257	Adrenal_Gland	5.70501e-06	0.0026335	4.53704	smultixcan	3.88108e-07	0.000418019	-3.48605	NA	NA	NA	1	1	1	0	3	6.05213	2.98188	5.03508	0.890806	-4.35114	-1.27814	NA	NA	1.4294e-09	0.0028648	4.77646e-07	0.373033	9.23031e-14	0.00308502	NA	NA	9.1548e-07	0.196239	0.000279662	0.896514	4.57223e-10	0.247789	NA	NA
SLC22A31	4.3782e-06	0.00153797	4.59257	Artery_Coronary	2.00335e-06	0.00242319	4.75309	Brain_Cerebellum	9.97918e-08	0.000182174	-5.3271	NA	NA	NA	1	1	1	0	3	6.05213	2.98188	5.57608	1.13344	-7.87319	-3.17859	NA	NA	1.4294e-09	0.0028648	2.46e-08	0.257031	3.45714e-15	0.00147992	NA	NA	9.1548e-07	0.196239	3.87337e-05	0.862389	1.2438e-11	0.174395	NA	NA
SLC22A31	4.3782e-06	0.00153797	4.59257	Artery_Coronary	2.00335e-06	0.00242319	4.75309	Ovary	9.97918e-08	0.000180569	-5.3271	NA	NA	NA	1	1	1	0	3	6.05213	2.98188	5.57608	1.13344	-7.87319	-3.17859	NA	NA	1.4294e-09	0.0028648	2.46e-08	0.257031	3.45714e-15	0.00147992	NA	NA	9.1548e-07	0.196239	3.87337e-05	0.862389	1.10867e-11	0.191538	NA	NA
SLC22A31	4.3782e-06	0.00153797	4.59257	Artery_Coronary	2.00335e-06	0.00242319	4.75309	Pancreas	9.97918e-08	0.000148415	-5.3271	NA	NA	NA	1	1	1	0	3	6.05213	2.98188	5.57608	1.13344	-4.21742	-1.08717	NA	NA	1.4294e-09	0.0028648	2.46e-08	0.257031	2.47113e-05	0.276961	NA	NA	9.1548e-07	0.196239	3.87337e-05	0.862389	0.0117374	0.827528	NA	NA
SLC22A31	4.3782e-06	0.00153797	4.59257	Artery_Coronary	2.00335e-06	0.00242319	4.75309	smultixcan	3.88108e-07	0.000418019	-3.48605	NA	NA	NA	1	1	1	0	3	6.05213	2.98188	5.57608	1.13344	-4.35114	-1.27814	NA	NA	1.4294e-09	0.0028648	2.46e-08	0.257031	9.23031e-14	0.00308502	NA	NA	9.1548e-07	0.196239	3.87337e-05	0.862389	4.57223e-10	0.247789	NA	NA
SLC22A31	4.3782e-06	0.00153797	4.59257	Breast_Mammary_Tissue	3.53119e-06	0.00279652	4.63722	Brain_Cerebellum	9.97918e-08	0.000182174	-5.3271	NA	NA	NA	1	1	1	0	3	6.05213	2.98188	6.05479	1.25811	-7.87319	-3.17859	NA	NA	1.4294e-09	0.0028648	1.40599e-09	0.208352	3.45714e-15	0.00147992	NA	NA	9.1548e-07	0.196239	1.98604e-06	0.848398	1.2438e-11	0.174395	NA	NA
SLC22A31	4.3782e-06	0.00153797	4.59257	Breast_Mammary_Tissue	3.53119e-06	0.00279652	4.63722	Ovary	9.97918e-08	0.000180569	-5.3271	NA	NA	NA	1	1	1	0	3	6.05213	2.98188	6.05479	1.25811	-7.87319	-3.17859	NA	NA	1.4294e-09	0.0028648	1.40599e-09	0.208352	3.45714e-15	0.00147992	NA	NA	9.1548e-07	0.196239	1.98604e-06	0.848398	1.10867e-11	0.191538	NA	NA
SLC22A31	4.3782e-06	0.00153797	4.59257	Breast_Mammary_Tissue	3.53119e-06	0.00279652	4.63722	Pancreas	9.97918e-08	0.000148415	-5.3271	NA	NA	NA	1	1	1	0	3	6.05213	2.98188	6.05479	1.25811	-4.21742	-1.08717	NA	NA	1.4294e-09	0.0028648	1.40599e-09	0.208352	2.47113e-05	0.276961	NA	NA	9.1548e-07	0.196239	1.98604e-06	0.848398	0.0117374	0.827528	NA	NA
SLC22A31	4.3782e-06	0.00153797	4.59257	Breast_Mammary_Tissue	3.53119e-06	0.00279652	4.63722	smultixcan	3.88108e-07	0.000418019	-3.48605	NA	NA	NA	1	1	1	0	3	6.05213	2.98188	6.05479	1.25811	-4.35114	-1.27814	NA	NA	1.4294e-09	0.0028648	1.40599e-09	0.208352	9.23031e-14	0.00308502	NA	NA	9.1548e-07	0.196239	1.98604e-06	0.848398	4.57223e-10	0.247789	NA	NA
SLC22A31	4.3782e-06	0.00153797	4.59257	Colon_Transverse	6.94351e-06	0.00458817	4.49541	Brain_Cerebellum	9.97918e-08	0.000182174	-5.3271	NA	NA	NA	1	1	1	0	3	6.05213	2.98188	5.68919	1.22972	-7.87319	-3.17859	NA	NA	1.4294e-09	0.0028648	1.27646e-08	0.218803	3.45714e-15	0.00147992	NA	NA	9.1548e-07	0.196239	1.79342e-05	0.819952	1.2438e-11	0.174395	NA	NA
SLC22A31	4.3782e-06	0.00153797	4.59257	Colon_Transverse	6.94351e-06	0.00458817	4.49541	Ovary	9.97918e-08	0.000180569	-5.3271	NA	NA	NA	1	1	1	0	3	6.05213	2.98188	5.68919	1.22972	-7.87319	-3.17859	NA	NA	1.4294e-09	0.0028648	1.27646e-08	0.218803	3.45714e-15	0.00147992	NA	NA	9.1548e-07	0.196239	1.79342e-05	0.819952	1.10867e-11	0.191538	NA	NA
SLC22A31	4.3782e-06	0.00153797	4.59257	Colon_Transverse	6.94351e-06	0.00458817	4.49541	Pancreas	9.97918e-08	0.000148415	-5.3271	NA	NA	NA	1	1	1	0	3	6.05213	2.98188	5.68919	1.22972	-4.21742	-1.08717	NA	NA	1.4294e-09	0.0028648	1.27646e-08	0.218803	2.47113e-05	0.276961	NA	NA	9.1548e-07	0.196239	1.79342e-05	0.819952	0.0117374	0.827528	NA	NA
SLC22A31	4.3782e-06	0.00153797	4.59257	Colon_Transverse	6.94351e-06	0.00458817	4.49541	smultixcan	3.88108e-07	0.000418019	-3.48605	NA	NA	NA	1	1	1	0	3	6.05213	2.98188	5.68919	1.22972	-4.35114	-1.27814	NA	NA	1.4294e-09	0.0028648	1.27646e-08	0.218803	9.23031e-14	0.00308502	NA	NA	9.1548e-07	0.196239	1.79342e-05	0.819952	4.57223e-10	0.247789	NA	NA
SLC22A31	4.3782e-06	0.00153797	4.59257	Esophagus_Gastroesophageal_Junction	2.00335e-06	0.00302872	4.75309	Brain_Cerebellum	9.97918e-08	0.000182174	-5.3271	NA	NA	NA	1	1	1	0	3	6.05213	2.98188	4.79351	0.441553	-7.87319	-3.17859	NA	NA	1.4294e-09	0.0028648	1.63891e-06	0.658812	3.45714e-15	0.00147992	NA	NA	9.1548e-07	0.196239	0.00169163	0.969507	1.2438e-11	0.174395	NA	NA
SLC22A31	4.3782e-06	0.00153797	4.59257	Esophagus_Gastroesophageal_Junction	2.00335e-06	0.00302872	4.75309	Ovary	9.97918e-08	0.000180569	-5.3271	NA	NA	NA	1	1	1	0	3	6.05213	2.98188	4.79351	0.441553	-7.87319	-3.17859	NA	NA	1.4294e-09	0.0028648	1.63891e-06	0.658812	3.45714e-15	0.00147992	NA	NA	9.1548e-07	0.196239	0.00169163	0.969507	1.10867e-11	0.191538	NA	NA
SLC22A31	4.3782e-06	0.00153797	4.59257	Esophagus_Gastroesophageal_Junction	2.00335e-06	0.00302872	4.75309	Pancreas	9.97918e-08	0.000148415	-5.3271	NA	NA	NA	1	1	1	0	3	6.05213	2.98188	4.79351	0.441553	-4.21742	-1.08717	NA	NA	1.4294e-09	0.0028648	1.63891e-06	0.658812	2.47113e-05	0.276961	NA	NA	9.1548e-07	0.196239	0.00169163	0.969507	0.0117374	0.827528	NA	NA
SLC22A31	4.3782e-06	0.00153797	4.59257	Esophagus_Gastroesophageal_Junction	2.00335e-06	0.00302872	4.75309	smultixcan	3.88108e-07	0.000418019	-3.48605	NA	NA	NA	1	1	1	0	3	6.05213	2.98188	4.79351	0.441553	-4.35114	-1.27814	NA	NA	1.4294e-09	0.0028648	1.63891e-06	0.658812	9.23031e-14	0.00308502	NA	NA	9.1548e-07	0.196239	0.00169163	0.969507	4.57223e-10	0.247789	NA	NA
SLC22A31	4.3782e-06	0.00153797	4.59257	Esophagus_Muscularis	6.94351e-06	0.00663591	4.49541	Brain_Cerebellum	9.97918e-08	0.000182174	-5.3271	NA	NA	NA	1	1	1	0	3	6.05213	2.98188	5.85361	1.36626	-7.87319	-3.17859	NA	NA	1.4294e-09	0.0028648	4.81017e-09	0.171858	3.45714e-15	0.00147992	NA	NA	9.1548e-07	0.196239	7.7065e-06	0.813684	1.2438e-11	0.174395	NA	NA
SLC22A31	4.3782e-06	0.00153797	4.59257	Esophagus_Muscularis	6.94351e-06	0.00663591	4.49541	Ovary	9.97918e-08	0.000180569	-5.3271	NA	NA	NA	1	1	1	0	3	6.05213	2.98188	5.85361	1.36626	-7.87319	-3.17859	NA	NA	1.4294e-09	0.0028648	4.81017e-09	0.171858	3.45714e-15	0.00147992	NA	NA	9.1548e-07	0.196239	7.7065e-06	0.813684	1.10867e-11	0.191538	NA	NA
SLC22A31	4.3782e-06	0.00153797	4.59257	Esophagus_Muscularis	6.94351e-06	0.00663591	4.49541	Pancreas	9.97918e-08	0.000148415	-5.3271	NA	NA	NA	1	1	1	0	3	6.05213	2.98188	5.85361	1.36626	-4.21742	-1.08717	NA	NA	1.4294e-09	0.0028648	4.81017e-09	0.171858	2.47113e-05	0.276961	NA	NA	9.1548e-07	0.196239	7.7065e-06	0.813684	0.0117374	0.827528	NA	NA
SLC22A31	4.3782e-06	0.00153797	4.59257	Esophagus_Muscularis	6.94351e-06	0.00663591	4.49541	smultixcan	3.88108e-07	0.000418019	-3.48605	NA	NA	NA	1	1	1	0	3	6.05213	2.98188	5.85361	1.36626	-4.35114	-1.27814	NA	NA	1.4294e-09	0.0028648	4.81017e-09	0.171858	9.23031e-14	0.00308502	NA	NA	9.1548e-07	0.196239	7.7065e-06	0.813684	4.57223e-10	0.247789	NA	NA
SLC22A31	4.3782e-06	0.00153797	4.59257	smultixcan	9.80015e-06	0.00319225	2.52931	Brain_Cerebellum	9.97918e-08	0.000182174	-5.3271	NA	NA	NA	1	1	1	0	3	6.05213	2.98188	2.83871	0.104692	-7.87319	-3.17859	NA	NA	1.4294e-09	0.0028648	2.28974e-06	0.300903	3.45714e-15	0.00147992	NA	NA	9.1548e-07	0.196239	0.000617383	0.8005	1.2438e-11	0.174395	NA	NA
SLC22A31	4.3782e-06	0.00153797	4.59257	smultixcan	9.80015e-06	0.00319225	2.52931	Ovary	9.97918e-08	0.000180569	-5.3271	NA	NA	NA	1	1	1	0	3	6.05213	2.98188	2.83871	0.104692	-7.87319	-3.17859	NA	NA	1.4294e-09	0.0028648	2.28974e-06	0.300903	3.45714e-15	0.00147992	NA	NA	9.1548e-07	0.196239	0.000617383	0.8005	1.10867e-11	0.191538	NA	NA
SLC22A31	4.3782e-06	0.00153797	4.59257	smultixcan	9.80015e-06	0.00319225	2.52931	Pancreas	9.97918e-08	0.000148415	-5.3271	NA	NA	NA	1	1	1	0	3	6.05213	2.98188	2.83871	0.104692	-4.21742	-1.08717	NA	NA	1.4294e-09	0.0028648	2.28974e-06	0.300903	2.47113e-05	0.276961	NA	NA	9.1548e-07	0.196239	0.000617383	0.8005	0.0117374	0.827528	NA	NA
SLC22A31	4.3782e-06	0.00153797	4.59257	smultixcan	9.80015e-06	0.00319225	2.52931	smultixcan	3.88108e-07	0.000418019	-3.48605	NA	NA	NA	1	1	1	0	3	6.05213	2.98188	2.83871	0.104692	-4.35114	-1.27814	NA	NA	1.4294e-09	0.0028648	2.28974e-06	0.300903	9.23031e-14	0.00308502	NA	NA	9.1548e-07	0.196239	0.000617383	0.8005	4.57223e-10	0.247789	NA	NA
CCDC18	6.2016e-06	0.00209471	4.5194	Adipose_Subcutaneous	1.60541e-05	0.00973378	-4.31371	Adipose_Subcutaneous	9.31136e-07	0.000647066	-4.90566	NA	NA	NA	1	1	1	0	3	-3.98347	2.28057	-3.61413	2.38233	-4.61438	1.79706	NA	NA	6.7916e-05	0.022574	0.000301354	0.0172034	3.94272e-06	0.0723253	NA	NA	0.0115994	0.467683	0.0709443	0.514386	0.00194387	0.687139	NA	NA
CCDC18	6.2016e-06	0.00209471	4.5194	Adipose_Subcutaneous	1.60541e-05	0.00973378	-4.31371	Adipose_Visceral_Omentum	9.31136e-07	0.000766139	4.90566	NA	NA	NA	1	1	1	0	3	-3.98347	2.28057	-3.61413	2.38233	4.594	-1.82215	NA	NA	6.7916e-05	0.022574	0.000301354	0.0172034	4.34831e-06	0.0684328	NA	NA	0.0115994	0.467683	0.0709443	0.514386	0.00213916	0.681276	NA	NA
CCDC18	6.2016e-06	0.00209471	4.5194	Adipose_Subcutaneous	1.60541e-05	0.00973378	-4.31371	Artery_Coronary	1.49936e-06	0.00141066	4.81132	NA	NA	NA	1	1	1	0	3	-3.98347	2.28057	-3.61413	2.38233	3.59843	-2.60154	NA	NA	6.7916e-05	0.022574	0.000301354	0.0172034	0.000320141	0.00928049	NA	NA	0.0115994	0.467683	0.0709443	0.514386	0.0496017	0.401405	NA	NA
CCDC18	6.2016e-06	0.00209471	4.5194	Adipose_Subcutaneous	1.60541e-05	0.00973378	-4.31371	Cells_Cultured_fibroblasts	9.31136e-07	0.000967685	4.90566	NA	NA	NA	1	1	1	0	3	-3.98347	2.28057	-3.61413	2.38233	4.59923	-1.26401	NA	NA	6.7916e-05	0.022574	0.000301354	0.0172034	4.2405e-06	0.206226	NA	NA	0.0115994	0.467683	0.0709443	0.514386	0.0026171	0.801881	NA	NA
CCDC18	6.2016e-06	0.00209471	4.5194	Adipose_Subcutaneous	1.60541e-05	0.00973378	-4.31371	Cells_EBV-transformed_lymphocytes	1.49936e-06	0.00134212	-4.81132	NA	NA	NA	1	1	1	0	3	-3.98347	2.28057	-3.61413	2.38233	-4.29108	2.1926	NA	NA	6.7916e-05	0.022574	0.000301354	0.0172034	1.77809e-05	0.0283362	NA	NA	0.0115994	0.467683	0.0709443	0.514386	0.00651824	0.523737	NA	NA
CCDC18	6.2016e-06	0.00209471	4.5194	Adipose_Subcutaneous	1.60541e-05	0.00973378	-4.31371	Esophagus_Mucosa	9.31136e-07	0.000781089	4.90566	NA	NA	NA	1	1	1	0	3	-3.98347	2.28057	-3.61413	2.38233	4.61438	-1.79706	NA	NA	6.7916e-05	0.022574	0.000301354	0.0172034	3.94272e-06	0.0723253	NA	NA	0.0115994	0.467683	0.0709443	0.514386	0.00224219	0.659383	NA	NA
CCDC18	6.2016e-06	0.00209471	4.5194	Adipose_Subcutaneous	1.60541e-05	0.00973378	-4.31371	Heart_Atrial_Appendage	1.49936e-06	0.00122359	4.81132	NA	NA	NA	1	1	1	0	3	-3.98347	2.28057	-3.61413	2.38233	4.29108	-2.1926	NA	NA	6.7916e-05	0.022574	0.000301354	0.0172034	1.77809e-05	0.0283362	NA	NA	0.0115994	0.467683	0.0709443	0.514386	0.00768531	0.584151	NA	NA
CCDC18	6.2016e-06	0.00209471	4.5194	Adipose_Subcutaneous	1.60541e-05	0.00973378	-4.31371	Lung	1.49936e-06	0.000895085	4.81132	NA	NA	NA	1	1	1	0	3	-3.98347	2.28057	-3.61413	2.38233	3.68879	-2.58854	NA	NA	6.7916e-05	0.022574	0.000301354	0.0172034	0.000225326	0.00963836	NA	NA	0.0115994	0.467683	0.0709443	0.514386	0.0377716	0.406749	NA	NA
CCDC18	6.2016e-06	0.00209471	4.5194	Adipose_Subcutaneous	1.60541e-05	0.00973378	-4.31371	Minor_Salivary_Gland	1.49936e-06	0.00129065	4.81132	NA	NA	NA	1	1	1	0	3	-3.98347	2.28057	-3.61413	2.38233	3.4799	-2.65511	NA	NA	6.7916e-05	0.022574	0.000301354	0.0172034	0.000501604	0.00792827	NA	NA	0.0115994	0.467683	0.0709443	0.514386	0.0709206	0.382557	NA	NA
CCDC18	6.2016e-06	0.00209471	4.5194	Adipose_Subcutaneous	1.60541e-05	0.00973378	-4.31371	Muscle_Skeletal	1.49936e-06	0.00157974	4.81132	NA	NA	NA	1	1	1	0	3	-3.98347	2.28057	-3.61413	2.38233	3.29945	-2.67761	NA	NA	6.7916e-05	0.022574	0.000301354	0.0172034	0.000968749	0.00741488	NA	NA	0.0115994	0.467683	0.0709443	0.514386	0.120744	0.400936	NA	NA
CCDC18	6.2016e-06	0.00209471	4.5194	Adipose_Subcutaneous	1.60541e-05	0.00973378	-4.31371	Pituitary	1.49936e-06	0.00148233	4.81132	NA	NA	NA	1	1	1	0	3	-3.98347	2.28057	-3.61413	2.38233	3.57021	-2.60662	NA	NA	6.7916e-05	0.022574	0.000301354	0.0172034	0.000356695	0.0091442	NA	NA	0.0115994	0.467683	0.0709443	0.514386	0.060389	0.389224	NA	NA
CCDC18	6.2016e-06	0.00209471	4.5194	Adipose_Subcutaneous	1.60541e-05	0.00973378	-4.31371	Small_Intestine_Terminal_Ileum	1.49936e-06	0.00125019	4.81132	NA	NA	NA	1	1	1	0	3	-3.98347	2.28057	-3.61413	2.38233	3.6755	-2.63354	NA	NA	6.7916e-05	0.022574	0.000301354	0.0172034	0.000237381	0.00844988	NA	NA	0.0115994	0.467683	0.0709443	0.514386	0.0412149	0.388783	NA	NA
CCDC18	6.2016e-06	0.00209471	4.5194	Adipose_Subcutaneous	1.60541e-05	0.00973378	-4.31371	Testis	1.49936e-06	0.0022451	4.81132	NA	NA	NA	1	1	1	0	3	-3.98347	2.28057	-3.61413	2.38233	3.47046	-2.67385	NA	NA	6.7916e-05	0.022574	0.000301354	0.0172034	0.000519575	0.00749859	NA	NA	0.0115994	0.467683	0.0709443	0.514386	0.0956418	0.398058	NA	NA
CCDC18	6.2016e-06	0.00209471	4.5194	Adipose_Subcutaneous	1.60541e-05	0.00973378	-4.31371	Uterus	1.49936e-06	0.000990416	4.81132	NA	NA	NA	1	1	1	0	3	-3.98347	2.28057	-3.61413	2.38233	4.29108	-2.1926	NA	NA	6.7916e-05	0.022574	0.000301354	0.0172034	1.77809e-05	0.0283362	NA	NA	0.0115994	0.467683	0.0709443	0.514386	0.00672709	0.561096	NA	NA
CCDC18	6.2016e-06	0.00209471	4.5194	Adipose_Subcutaneous	1.60541e-05	0.00973378	-4.31371	smultixcan	9.31136e-07	0.000843084	4.90566	NA	NA	NA	1	1	1	0	3	-3.98347	2.28057	-3.61413	2.38233	4.594	-1.82215	NA	NA	6.7916e-05	0.022574	0.000301354	0.0172034	4.34831e-06	0.0684328	NA	NA	0.0115994	0.467683	0.0709443	0.514386	0.00200366	0.655101	NA	NA
CCDC18	6.2016e-06	0.00209471	4.5194	Adipose_Visceral_Omentum	2.7923e-06	0.00404127	-4.68553	Adipose_Subcutaneous	9.31136e-07	0.000647066	-4.90566	NA	NA	NA	1	1	1	0	3	-3.98347	2.28057	-4.49892	1.54898	-4.61438	1.79706	NA	NA	6.7916e-05	0.022574	6.83e-06	0.121388	3.94272e-06	0.0723253	NA	NA	0.0115994	0.467683	0.00435959	0.778455	0.00194387	0.687139	NA	NA
CCDC18	6.2016e-06	0.00209471	4.5194	Adipose_Visceral_Omentum	2.7923e-06	0.00404127	-4.68553	Adipose_Visceral_Omentum	9.31136e-07	0.000766139	4.90566	NA	NA	NA	1	1	1	0	3	-3.98347	2.28057	-4.49892	1.54898	4.594	-1.82215	NA	NA	6.7916e-05	0.022574	6.83e-06	0.121388	4.34831e-06	0.0684328	NA	NA	0.0115994	0.467683	0.00435959	0.778455	0.00213916	0.681276	NA	NA
CCDC18	6.2016e-06	0.00209471	4.5194	Adipose_Visceral_Omentum	2.7923e-06	0.00404127	-4.68553	Artery_Coronary	1.49936e-06	0.00141066	4.81132	NA	NA	NA	1	1	1	0	3	-3.98347	2.28057	-4.49892	1.54898	3.59843	-2.60154	NA	NA	6.7916e-05	0.022574	6.83e-06	0.121388	0.000320141	0.00928049	NA	NA	0.0115994	0.467683	0.00435959	0.778455	0.0496017	0.401405	NA	NA
CCDC18	6.2016e-06	0.00209471	4.5194	Adipose_Visceral_Omentum	2.7923e-06	0.00404127	-4.68553	Cells_Cultured_fibroblasts	9.31136e-07	0.000967685	4.90566	NA	NA	NA	1	1	1	0	3	-3.98347	2.28057	-4.49892	1.54898	4.59923	-1.26401	NA	NA	6.7916e-05	0.022574	6.83e-06	0.121388	4.2405e-06	0.206226	NA	NA	0.0115994	0.467683	0.00435959	0.778455	0.0026171	0.801881	NA	NA
CCDC18	6.2016e-06	0.00209471	4.5194	Adipose_Visceral_Omentum	2.7923e-06	0.00404127	-4.68553	Cells_EBV-transformed_lymphocytes	1.49936e-06	0.00134212	-4.81132	NA	NA	NA	1	1	1	0	3	-3.98347	2.28057	-4.49892	1.54898	-4.29108	2.1926	NA	NA	6.7916e-05	0.022574	6.83e-06	0.121388	1.77809e-05	0.0283362	NA	NA	0.0115994	0.467683	0.00435959	0.778455	0.00651824	0.523737	NA	NA
CCDC18	6.2016e-06	0.00209471	4.5194	Adipose_Visceral_Omentum	2.7923e-06	0.00404127	-4.68553	Esophagus_Mucosa	9.31136e-07	0.000781089	4.90566	NA	NA	NA	1	1	1	0	3	-3.98347	2.28057	-4.49892	1.54898	4.61438	-1.79706	NA	NA	6.7916e-05	0.022574	6.83e-06	0.121388	3.94272e-06	0.0723253	NA	NA	0.0115994	0.467683	0.00435959	0.778455	0.00224219	0.659383	NA	NA
CCDC18	6.2016e-06	0.00209471	4.5194	Adipose_Visceral_Omentum	2.7923e-06	0.00404127	-4.68553	Heart_Atrial_Appendage	1.49936e-06	0.00122359	4.81132	NA	NA	NA	1	1	1	0	3	-3.98347	2.28057	-4.49892	1.54898	4.29108	-2.1926	NA	NA	6.7916e-05	0.022574	6.83e-06	0.121388	1.77809e-05	0.0283362	NA	NA	0.0115994	0.467683	0.00435959	0.778455	0.00768531	0.584151	NA	NA
CCDC18	6.2016e-06	0.00209471	4.5194	Adipose_Visceral_Omentum	2.7923e-06	0.00404127	-4.68553	Lung	1.49936e-06	0.000895085	4.81132	NA	NA	NA	1	1	1	0	3	-3.98347	2.28057	-4.49892	1.54898	3.68879	-2.58854	NA	NA	6.7916e-05	0.022574	6.83e-06	0.121388	0.000225326	0.00963836	NA	NA	0.0115994	0.467683	0.00435959	0.778455	0.0377716	0.406749	NA	NA
CCDC18	6.2016e-06	0.00209471	4.5194	Adipose_Visceral_Omentum	2.7923e-06	0.00404127	-4.68553	Minor_Salivary_Gland	1.49936e-06	0.00129065	4.81132	NA	NA	NA	1	1	1	0	3	-3.98347	2.28057	-4.49892	1.54898	3.4799	-2.65511	NA	NA	6.7916e-05	0.022574	6.83e-06	0.121388	0.000501604	0.00792827	NA	NA	0.0115994	0.467683	0.00435959	0.778455	0.0709206	0.382557	NA	NA
CCDC18	6.2016e-06	0.00209471	4.5194	Adipose_Visceral_Omentum	2.7923e-06	0.00404127	-4.68553	Muscle_Skeletal	1.49936e-06	0.00157974	4.81132	NA	NA	NA	1	1	1	0	3	-3.98347	2.28057	-4.49892	1.54898	3.29945	-2.67761	NA	NA	6.7916e-05	0.022574	6.83e-06	0.121388	0.000968749	0.00741488	NA	NA	0.0115994	0.467683	0.00435959	0.778455	0.120744	0.400936	NA	NA
CCDC18	6.2016e-06	0.00209471	4.5194	Adipose_Visceral_Omentum	2.7923e-06	0.00404127	-4.68553	Pituitary	1.49936e-06	0.00148233	4.81132	NA	NA	NA	1	1	1	0	3	-3.98347	2.28057	-4.49892	1.54898	3.57021	-2.60662	NA	NA	6.7916e-05	0.022574	6.83e-06	0.121388	0.000356695	0.0091442	NA	NA	0.0115994	0.467683	0.00435959	0.778455	0.060389	0.389224	NA	NA
CCDC18	6.2016e-06	0.00209471	4.5194	Adipose_Visceral_Omentum	2.7923e-06	0.00404127	-4.68553	Small_Intestine_Terminal_Ileum	1.49936e-06	0.00125019	4.81132	NA	NA	NA	1	1	1	0	3	-3.98347	2.28057	-4.49892	1.54898	3.6755	-2.63354	NA	NA	6.7916e-05	0.022574	6.83e-06	0.121388	0.000237381	0.00844988	NA	NA	0.0115994	0.467683	0.00435959	0.778455	0.0412149	0.388783	NA	NA
CCDC18	6.2016e-06	0.00209471	4.5194	Adipose_Visceral_Omentum	2.7923e-06	0.00404127	-4.68553	Testis	1.49936e-06	0.0022451	4.81132	NA	NA	NA	1	1	1	0	3	-3.98347	2.28057	-4.49892	1.54898	3.47046	-2.67385	NA	NA	6.7916e-05	0.022574	6.83e-06	0.121388	0.000519575	0.00749859	NA	NA	0.0115994	0.467683	0.00435959	0.778455	0.0956418	0.398058	NA	NA
CCDC18	6.2016e-06	0.00209471	4.5194	Adipose_Visceral_Omentum	2.7923e-06	0.00404127	-4.68553	Uterus	1.49936e-06	0.000990416	4.81132	NA	NA	NA	1	1	1	0	3	-3.98347	2.28057	-4.49892	1.54898	4.29108	-2.1926	NA	NA	6.7916e-05	0.022574	6.83e-06	0.121388	1.77809e-05	0.0283362	NA	NA	0.0115994	0.467683	0.00435959	0.778455	0.00672709	0.561096	NA	NA
CCDC18	6.2016e-06	0.00209471	4.5194	Adipose_Visceral_Omentum	2.7923e-06	0.00404127	-4.68553	smultixcan	9.31136e-07	0.000843084	4.90566	NA	NA	NA	1	1	1	0	3	-3.98347	2.28057	-4.49892	1.54898	4.594	-1.82215	NA	NA	6.7916e-05	0.022574	6.83e-06	0.121388	4.34831e-06	0.0684328	NA	NA	0.0115994	0.467683	0.00435959	0.778455	0.00200366	0.655101	NA	NA
CCDC18	6.2016e-06	0.00209471	4.5194	Brain_Amygdala	2.7923e-06	0.00451725	-4.68553	Adipose_Subcutaneous	9.31136e-07	0.000647066	-4.90566	NA	NA	NA	1	1	1	0	3	-3.98347	2.28057	-4.49892	1.54898	-4.61438	1.79706	NA	NA	6.7916e-05	0.022574	6.83e-06	0.121388	3.94272e-06	0.0723253	NA	NA	0.0115994	0.467683	0.00533716	0.78218	0.00194387	0.687139	NA	NA
CCDC18	6.2016e-06	0.00209471	4.5194	Brain_Amygdala	2.7923e-06	0.00451725	-4.68553	Adipose_Visceral_Omentum	9.31136e-07	0.000766139	4.90566	NA	NA	NA	1	1	1	0	3	-3.98347	2.28057	-4.49892	1.54898	4.594	-1.82215	NA	NA	6.7916e-05	0.022574	6.83e-06	0.121388	4.34831e-06	0.0684328	NA	NA	0.0115994	0.467683	0.00533716	0.78218	0.00213916	0.681276	NA	NA
CCDC18	6.2016e-06	0.00209471	4.5194	Brain_Amygdala	2.7923e-06	0.00451725	-4.68553	Artery_Coronary	1.49936e-06	0.00141066	4.81132	NA	NA	NA	1	1	1	0	3	-3.98347	2.28057	-4.49892	1.54898	3.59843	-2.60154	NA	NA	6.7916e-05	0.022574	6.83e-06	0.121388	0.000320141	0.00928049	NA	NA	0.0115994	0.467683	0.00533716	0.78218	0.0496017	0.401405	NA	NA
CCDC18	6.2016e-06	0.00209471	4.5194	Brain_Amygdala	2.7923e-06	0.00451725	-4.68553	Cells_Cultured_fibroblasts	9.31136e-07	0.000967685	4.90566	NA	NA	NA	1	1	1	0	3	-3.98347	2.28057	-4.49892	1.54898	4.59923	-1.26401	NA	NA	6.7916e-05	0.022574	6.83e-06	0.121388	4.2405e-06	0.206226	NA	NA	0.0115994	0.467683	0.00533716	0.78218	0.0026171	0.801881	NA	NA
CCDC18	6.2016e-06	0.00209471	4.5194	Brain_Amygdala	2.7923e-06	0.00451725	-4.68553	Cells_EBV-transformed_lymphocytes	1.49936e-06	0.00134212	-4.81132	NA	NA	NA	1	1	1	0	3	-3.98347	2.28057	-4.49892	1.54898	-4.29108	2.1926	NA	NA	6.7916e-05	0.022574	6.83e-06	0.121388	1.77809e-05	0.0283362	NA	NA	0.0115994	0.467683	0.00533716	0.78218	0.00651824	0.523737	NA	NA
CCDC18	6.2016e-06	0.00209471	4.5194	Brain_Amygdala	2.7923e-06	0.00451725	-4.68553	Esophagus_Mucosa	9.31136e-07	0.000781089	4.90566	NA	NA	NA	1	1	1	0	3	-3.98347	2.28057	-4.49892	1.54898	4.61438	-1.79706	NA	NA	6.7916e-05	0.022574	6.83e-06	0.121388	3.94272e-06	0.0723253	NA	NA	0.0115994	0.467683	0.00533716	0.78218	0.00224219	0.659383	NA	NA
CCDC18	6.2016e-06	0.00209471	4.5194	Brain_Amygdala	2.7923e-06	0.00451725	-4.68553	Heart_Atrial_Appendage	1.49936e-06	0.00122359	4.81132	NA	NA	NA	1	1	1	0	3	-3.98347	2.28057	-4.49892	1.54898	4.29108	-2.1926	NA	NA	6.7916e-05	0.022574	6.83e-06	0.121388	1.77809e-05	0.0283362	NA	NA	0.0115994	0.467683	0.00533716	0.78218	0.00768531	0.584151	NA	NA
CCDC18	6.2016e-06	0.00209471	4.5194	Brain_Amygdala	2.7923e-06	0.00451725	-4.68553	Lung	1.49936e-06	0.000895085	4.81132	NA	NA	NA	1	1	1	0	3	-3.98347	2.28057	-4.49892	1.54898	3.68879	-2.58854	NA	NA	6.7916e-05	0.022574	6.83e-06	0.121388	0.000225326	0.00963836	NA	NA	0.0115994	0.467683	0.00533716	0.78218	0.0377716	0.406749	NA	NA
CCDC18	6.2016e-06	0.00209471	4.5194	Brain_Amygdala	2.7923e-06	0.00451725	-4.68553	Minor_Salivary_Gland	1.49936e-06	0.00129065	4.81132	NA	NA	NA	1	1	1	0	3	-3.98347	2.28057	-4.49892	1.54898	3.4799	-2.65511	NA	NA	6.7916e-05	0.022574	6.83e-06	0.121388	0.000501604	0.00792827	NA	NA	0.0115994	0.467683	0.00533716	0.78218	0.0709206	0.382557	NA	NA
CCDC18	6.2016e-06	0.00209471	4.5194	Brain_Amygdala	2.7923e-06	0.00451725	-4.68553	Muscle_Skeletal	1.49936e-06	0.00157974	4.81132	NA	NA	NA	1	1	1	0	3	-3.98347	2.28057	-4.49892	1.54898	3.29945	-2.67761	NA	NA	6.7916e-05	0.022574	6.83e-06	0.121388	0.000968749	0.00741488	NA	NA	0.0115994	0.467683	0.00533716	0.78218	0.120744	0.400936	NA	NA
CCDC18	6.2016e-06	0.00209471	4.5194	Brain_Amygdala	2.7923e-06	0.00451725	-4.68553	Pituitary	1.49936e-06	0.00148233	4.81132	NA	NA	NA	1	1	1	0	3	-3.98347	2.28057	-4.49892	1.54898	3.57021	-2.60662	NA	NA	6.7916e-05	0.022574	6.83e-06	0.121388	0.000356695	0.0091442	NA	NA	0.0115994	0.467683	0.00533716	0.78218	0.060389	0.389224	NA	NA
CCDC18	6.2016e-06	0.00209471	4.5194	Brain_Amygdala	2.7923e-06	0.00451725	-4.68553	Small_Intestine_Terminal_Ileum	1.49936e-06	0.00125019	4.81132	NA	NA	NA	1	1	1	0	3	-3.98347	2.28057	-4.49892	1.54898	3.6755	-2.63354	NA	NA	6.7916e-05	0.022574	6.83e-06	0.121388	0.000237381	0.00844988	NA	NA	0.0115994	0.467683	0.00533716	0.78218	0.0412149	0.388783	NA	NA
CCDC18	6.2016e-06	0.00209471	4.5194	Brain_Amygdala	2.7923e-06	0.00451725	-4.68553	Testis	1.49936e-06	0.0022451	4.81132	NA	NA	NA	1	1	1	0	3	-3.98347	2.28057	-4.49892	1.54898	3.47046	-2.67385	NA	NA	6.7916e-05	0.022574	6.83e-06	0.121388	0.000519575	0.00749859	NA	NA	0.0115994	0.467683	0.00533716	0.78218	0.0956418	0.398058	NA	NA
CCDC18	6.2016e-06	0.00209471	4.5194	Brain_Amygdala	2.7923e-06	0.00451725	-4.68553	Uterus	1.49936e-06	0.000990416	4.81132	NA	NA	NA	1	1	1	0	3	-3.98347	2.28057	-4.49892	1.54898	4.29108	-2.1926	NA	NA	6.7916e-05	0.022574	6.83e-06	0.121388	1.77809e-05	0.0283362	NA	NA	0.0115994	0.467683	0.00533716	0.78218	0.00672709	0.561096	NA	NA
CCDC18	6.2016e-06	0.00209471	4.5194	Brain_Amygdala	2.7923e-06	0.00451725	-4.68553	smultixcan	9.31136e-07	0.000843084	4.90566	NA	NA	NA	1	1	1	0	3	-3.98347	2.28057	-4.49892	1.54898	4.594	-1.82215	NA	NA	6.7916e-05	0.022574	6.83e-06	0.121388	4.34831e-06	0.0684328	NA	NA	0.0115994	0.467683	0.00533716	0.78218	0.00200366	0.655101	NA	NA
CCDC18	6.2016e-06	0.00209471	4.5194	Brain_Anterior_cingulate_cortex_BA24	2.7923e-06	0.0024477	-4.68553	Adipose_Subcutaneous	9.31136e-07	0.000647066	-4.90566	NA	NA	NA	1	1	1	0	3	-3.98347	2.28057	-4.49892	1.54898	-4.61438	1.79706	NA	NA	6.7916e-05	0.022574	6.83e-06	0.121388	3.94272e-06	0.0723253	NA	NA	0.0115994	0.467683	0.00440459	0.780997	0.00194387	0.687139	NA	NA
CCDC18	6.2016e-06	0.00209471	4.5194	Brain_Anterior_cingulate_cortex_BA24	2.7923e-06	0.0024477	-4.68553	Adipose_Visceral_Omentum	9.31136e-07	0.000766139	4.90566	NA	NA	NA	1	1	1	0	3	-3.98347	2.28057	-4.49892	1.54898	4.594	-1.82215	NA	NA	6.7916e-05	0.022574	6.83e-06	0.121388	4.34831e-06	0.0684328	NA	NA	0.0115994	0.467683	0.00440459	0.780997	0.00213916	0.681276	NA	NA
CCDC18	6.2016e-06	0.00209471	4.5194	Brain_Anterior_cingulate_cortex_BA24	2.7923e-06	0.0024477	-4.68553	Artery_Coronary	1.49936e-06	0.00141066	4.81132	NA	NA	NA	1	1	1	0	3	-3.98347	2.28057	-4.49892	1.54898	3.59843	-2.60154	NA	NA	6.7916e-05	0.022574	6.83e-06	0.121388	0.000320141	0.00928049	NA	NA	0.0115994	0.467683	0.00440459	0.780997	0.0496017	0.401405	NA	NA
CCDC18	6.2016e-06	0.00209471	4.5194	Brain_Anterior_cingulate_cortex_BA24	2.7923e-06	0.0024477	-4.68553	Cells_Cultured_fibroblasts	9.31136e-07	0.000967685	4.90566	NA	NA	NA	1	1	1	0	3	-3.98347	2.28057	-4.49892	1.54898	4.59923	-1.26401	NA	NA	6.7916e-05	0.022574	6.83e-06	0.121388	4.2405e-06	0.206226	NA	NA	0.0115994	0.467683	0.00440459	0.780997	0.0026171	0.801881	NA	NA
CCDC18	6.2016e-06	0.00209471	4.5194	Brain_Anterior_cingulate_cortex_BA24	2.7923e-06	0.0024477	-4.68553	Cells_EBV-transformed_lymphocytes	1.49936e-06	0.00134212	-4.81132	NA	NA	NA	1	1	1	0	3	-3.98347	2.28057	-4.49892	1.54898	-4.29108	2.1926	NA	NA	6.7916e-05	0.022574	6.83e-06	0.121388	1.77809e-05	0.0283362	NA	NA	0.0115994	0.467683	0.00440459	0.780997	0.00651824	0.523737	NA	NA
CCDC18	6.2016e-06	0.00209471	4.5194	Brain_Anterior_cingulate_cortex_BA24	2.7923e-06	0.0024477	-4.68553	Esophagus_Mucosa	9.31136e-07	0.000781089	4.90566	NA	NA	NA	1	1	1	0	3	-3.98347	2.28057	-4.49892	1.54898	4.61438	-1.79706	NA	NA	6.7916e-05	0.022574	6.83e-06	0.121388	3.94272e-06	0.0723253	NA	NA	0.0115994	0.467683	0.00440459	0.780997	0.00224219	0.659383	NA	NA
CCDC18	6.2016e-06	0.00209471	4.5194	Brain_Anterior_cingulate_cortex_BA24	2.7923e-06	0.0024477	-4.68553	Heart_Atrial_Appendage	1.49936e-06	0.00122359	4.81132	NA	NA	NA	1	1	1	0	3	-3.98347	2.28057	-4.49892	1.54898	4.29108	-2.1926	NA	NA	6.7916e-05	0.022574	6.83e-06	0.121388	1.77809e-05	0.0283362	NA	NA	0.0115994	0.467683	0.00440459	0.780997	0.00768531	0.584151	NA	NA
CCDC18	6.2016e-06	0.00209471	4.5194	Brain_Anterior_cingulate_cortex_BA24	2.7923e-06	0.0024477	-4.68553	Lung	1.49936e-06	0.000895085	4.81132	NA	NA	NA	1	1	1	0	3	-3.98347	2.28057	-4.49892	1.54898	3.68879	-2.58854	NA	NA	6.7916e-05	0.022574	6.83e-06	0.121388	0.000225326	0.00963836	NA	NA	0.0115994	0.467683	0.00440459	0.780997	0.0377716	0.406749	NA	NA
CCDC18	6.2016e-06	0.00209471	4.5194	Brain_Anterior_cingulate_cortex_BA24	2.7923e-06	0.0024477	-4.68553	Minor_Salivary_Gland	1.49936e-06	0.00129065	4.81132	NA	NA	NA	1	1	1	0	3	-3.98347	2.28057	-4.49892	1.54898	3.4799	-2.65511	NA	NA	6.7916e-05	0.022574	6.83e-06	0.121388	0.000501604	0.00792827	NA	NA	0.0115994	0.467683	0.00440459	0.780997	0.0709206	0.382557	NA	NA
CCDC18	6.2016e-06	0.00209471	4.5194	Brain_Anterior_cingulate_cortex_BA24	2.7923e-06	0.0024477	-4.68553	Muscle_Skeletal	1.49936e-06	0.00157974	4.81132	NA	NA	NA	1	1	1	0	3	-3.98347	2.28057	-4.49892	1.54898	3.29945	-2.67761	NA	NA	6.7916e-05	0.022574	6.83e-06	0.121388	0.000968749	0.00741488	NA	NA	0.0115994	0.467683	0.00440459	0.780997	0.120744	0.400936	NA	NA
CCDC18	6.2016e-06	0.00209471	4.5194	Brain_Anterior_cingulate_cortex_BA24	2.7923e-06	0.0024477	-4.68553	Pituitary	1.49936e-06	0.00148233	4.81132	NA	NA	NA	1	1	1	0	3	-3.98347	2.28057	-4.49892	1.54898	3.57021	-2.60662	NA	NA	6.7916e-05	0.022574	6.83e-06	0.121388	0.000356695	0.0091442	NA	NA	0.0115994	0.467683	0.00440459	0.780997	0.060389	0.389224	NA	NA
CCDC18	6.2016e-06	0.00209471	4.5194	Brain_Anterior_cingulate_cortex_BA24	2.7923e-06	0.0024477	-4.68553	Small_Intestine_Terminal_Ileum	1.49936e-06	0.00125019	4.81132	NA	NA	NA	1	1	1	0	3	-3.98347	2.28057	-4.49892	1.54898	3.6755	-2.63354	NA	NA	6.7916e-05	0.022574	6.83e-06	0.121388	0.000237381	0.00844988	NA	NA	0.0115994	0.467683	0.00440459	0.780997	0.0412149	0.388783	NA	NA
CCDC18	6.2016e-06	0.00209471	4.5194	Brain_Anterior_cingulate_cortex_BA24	2.7923e-06	0.0024477	-4.68553	Testis	1.49936e-06	0.0022451	4.81132	NA	NA	NA	1	1	1	0	3	-3.98347	2.28057	-4.49892	1.54898	3.47046	-2.67385	NA	NA	6.7916e-05	0.022574	6.83e-06	0.121388	0.000519575	0.00749859	NA	NA	0.0115994	0.467683	0.00440459	0.780997	0.0956418	0.398058	NA	NA
CCDC18	6.2016e-06	0.00209471	4.5194	Brain_Anterior_cingulate_cortex_BA24	2.7923e-06	0.0024477	-4.68553	Uterus	1.49936e-06	0.000990416	4.81132	NA	NA	NA	1	1	1	0	3	-3.98347	2.28057	-4.49892	1.54898	4.29108	-2.1926	NA	NA	6.7916e-05	0.022574	6.83e-06	0.121388	1.77809e-05	0.0283362	NA	NA	0.0115994	0.467683	0.00440459	0.780997	0.00672709	0.561096	NA	NA
CCDC18	6.2016e-06	0.00209471	4.5194	Brain_Anterior_cingulate_cortex_BA24	2.7923e-06	0.0024477	-4.68553	smultixcan	9.31136e-07	0.000843084	4.90566	NA	NA	NA	1	1	1	0	3	-3.98347	2.28057	-4.49892	1.54898	4.594	-1.82215	NA	NA	6.7916e-05	0.022574	6.83e-06	0.121388	4.34831e-06	0.0684328	NA	NA	0.0115994	0.467683	0.00440459	0.780997	0.00200366	0.655101	NA	NA
CCDC18	6.2016e-06	0.00209471	4.5194	Brain_Cerebellum	2.7923e-06	0.0038231	-4.68553	Adipose_Subcutaneous	9.31136e-07	0.000647066	-4.90566	NA	NA	NA	1	1	1	0	3	-3.98347	2.28057	-4.47867	1.6314	-4.61438	1.79706	NA	NA	6.7916e-05	0.022574	7.51097e-06	0.102807	3.94272e-06	0.0723253	NA	NA	0.0115994	0.467683	0.00350242	0.731906	0.00194387	0.687139	NA	NA
CCDC18	6.2016e-06	0.00209471	4.5194	Brain_Cerebellum	2.7923e-06	0.0038231	-4.68553	Adipose_Visceral_Omentum	9.31136e-07	0.000766139	4.90566	NA	NA	NA	1	1	1	0	3	-3.98347	2.28057	-4.47867	1.6314	4.594	-1.82215	NA	NA	6.7916e-05	0.022574	7.51097e-06	0.102807	4.34831e-06	0.0684328	NA	NA	0.0115994	0.467683	0.00350242	0.731906	0.00213916	0.681276	NA	NA
CCDC18	6.2016e-06	0.00209471	4.5194	Brain_Cerebellum	2.7923e-06	0.0038231	-4.68553	Artery_Coronary	1.49936e-06	0.00141066	4.81132	NA	NA	NA	1	1	1	0	3	-3.98347	2.28057	-4.47867	1.6314	3.59843	-2.60154	NA	NA	6.7916e-05	0.022574	7.51097e-06	0.102807	0.000320141	0.00928049	NA	NA	0.0115994	0.467683	0.00350242	0.731906	0.0496017	0.401405	NA	NA
CCDC18	6.2016e-06	0.00209471	4.5194	Brain_Cerebellum	2.7923e-06	0.0038231	-4.68553	Cells_Cultured_fibroblasts	9.31136e-07	0.000967685	4.90566	NA	NA	NA	1	1	1	0	3	-3.98347	2.28057	-4.47867	1.6314	4.59923	-1.26401	NA	NA	6.7916e-05	0.022574	7.51097e-06	0.102807	4.2405e-06	0.206226	NA	NA	0.0115994	0.467683	0.00350242	0.731906	0.0026171	0.801881	NA	NA
CCDC18	6.2016e-06	0.00209471	4.5194	Brain_Cerebellum	2.7923e-06	0.0038231	-4.68553	Cells_EBV-transformed_lymphocytes	1.49936e-06	0.00134212	-4.81132	NA	NA	NA	1	1	1	0	3	-3.98347	2.28057	-4.47867	1.6314	-4.29108	2.1926	NA	NA	6.7916e-05	0.022574	7.51097e-06	0.102807	1.77809e-05	0.0283362	NA	NA	0.0115994	0.467683	0.00350242	0.731906	0.00651824	0.523737	NA	NA
CCDC18	6.2016e-06	0.00209471	4.5194	Brain_Cerebellum	2.7923e-06	0.0038231	-4.68553	Esophagus_Mucosa	9.31136e-07	0.000781089	4.90566	NA	NA	NA	1	1	1	0	3	-3.98347	2.28057	-4.47867	1.6314	4.61438	-1.79706	NA	NA	6.7916e-05	0.022574	7.51097e-06	0.102807	3.94272e-06	0.0723253	NA	NA	0.0115994	0.467683	0.00350242	0.731906	0.00224219	0.659383	NA	NA
CCDC18	6.2016e-06	0.00209471	4.5194	Brain_Cerebellum	2.7923e-06	0.0038231	-4.68553	Heart_Atrial_Appendage	1.49936e-06	0.00122359	4.81132	NA	NA	NA	1	1	1	0	3	-3.98347	2.28057	-4.47867	1.6314	4.29108	-2.1926	NA	NA	6.7916e-05	0.022574	7.51097e-06	0.102807	1.77809e-05	0.0283362	NA	NA	0.0115994	0.467683	0.00350242	0.731906	0.00768531	0.584151	NA	NA
CCDC18	6.2016e-06	0.00209471	4.5194	Brain_Cerebellum	2.7923e-06	0.0038231	-4.68553	Lung	1.49936e-06	0.000895085	4.81132	NA	NA	NA	1	1	1	0	3	-3.98347	2.28057	-4.47867	1.6314	3.68879	-2.58854	NA	NA	6.7916e-05	0.022574	7.51097e-06	0.102807	0.000225326	0.00963836	NA	NA	0.0115994	0.467683	0.00350242	0.731906	0.0377716	0.406749	NA	NA
CCDC18	6.2016e-06	0.00209471	4.5194	Brain_Cerebellum	2.7923e-06	0.0038231	-4.68553	Minor_Salivary_Gland	1.49936e-06	0.00129065	4.81132	NA	NA	NA	1	1	1	0	3	-3.98347	2.28057	-4.47867	1.6314	3.4799	-2.65511	NA	NA	6.7916e-05	0.022574	7.51097e-06	0.102807	0.000501604	0.00792827	NA	NA	0.0115994	0.467683	0.00350242	0.731906	0.0709206	0.382557	NA	NA
CCDC18	6.2016e-06	0.00209471	4.5194	Brain_Cerebellum	2.7923e-06	0.0038231	-4.68553	Muscle_Skeletal	1.49936e-06	0.00157974	4.81132	NA	NA	NA	1	1	1	0	3	-3.98347	2.28057	-4.47867	1.6314	3.29945	-2.67761	NA	NA	6.7916e-05	0.022574	7.51097e-06	0.102807	0.000968749	0.00741488	NA	NA	0.0115994	0.467683	0.00350242	0.731906	0.120744	0.400936	NA	NA
CCDC18	6.2016e-06	0.00209471	4.5194	Brain_Cerebellum	2.7923e-06	0.0038231	-4.68553	Pituitary	1.49936e-06	0.00148233	4.81132	NA	NA	NA	1	1	1	0	3	-3.98347	2.28057	-4.47867	1.6314	3.57021	-2.60662	NA	NA	6.7916e-05	0.022574	7.51097e-06	0.102807	0.000356695	0.0091442	NA	NA	0.0115994	0.467683	0.00350242	0.731906	0.060389	0.389224	NA	NA
CCDC18	6.2016e-06	0.00209471	4.5194	Brain_Cerebellum	2.7923e-06	0.0038231	-4.68553	Small_Intestine_Terminal_Ileum	1.49936e-06	0.00125019	4.81132	NA	NA	NA	1	1	1	0	3	-3.98347	2.28057	-4.47867	1.6314	3.6755	-2.63354	NA	NA	6.7916e-05	0.022574	7.51097e-06	0.102807	0.000237381	0.00844988	NA	NA	0.0115994	0.467683	0.00350242	0.731906	0.0412149	0.388783	NA	NA
CCDC18	6.2016e-06	0.00209471	4.5194	Brain_Cerebellum	2.7923e-06	0.0038231	-4.68553	Testis	1.49936e-06	0.0022451	4.81132	NA	NA	NA	1	1	1	0	3	-3.98347	2.28057	-4.47867	1.6314	3.47046	-2.67385	NA	NA	6.7916e-05	0.022574	7.51097e-06	0.102807	0.000519575	0.00749859	NA	NA	0.0115994	0.467683	0.00350242	0.731906	0.0956418	0.398058	NA	NA
CCDC18	6.2016e-06	0.00209471	4.5194	Brain_Cerebellum	2.7923e-06	0.0038231	-4.68553	Uterus	1.49936e-06	0.000990416	4.81132	NA	NA	NA	1	1	1	0	3	-3.98347	2.28057	-4.47867	1.6314	4.29108	-2.1926	NA	NA	6.7916e-05	0.022574	7.51097e-06	0.102807	1.77809e-05	0.0283362	NA	NA	0.0115994	0.467683	0.00350242	0.731906	0.00672709	0.561096	NA	NA
CCDC18	6.2016e-06	0.00209471	4.5194	Brain_Cerebellum	2.7923e-06	0.0038231	-4.68553	smultixcan	9.31136e-07	0.000843084	4.90566	NA	NA	NA	1	1	1	0	3	-3.98347	2.28057	-4.47867	1.6314	4.594	-1.82215	NA	NA	6.7916e-05	0.022574	7.51097e-06	0.102807	4.34831e-06	0.0684328	NA	NA	0.0115994	0.467683	0.00350242	0.731906	0.00200366	0.655101	NA	NA
CCDC18	6.2016e-06	0.00209471	4.5194	Brain_Nucleus_accumbens_basal_ganglia	2.7923e-06	0.00238137	-4.68553	Adipose_Subcutaneous	9.31136e-07	0.000647066	-4.90566	NA	NA	NA	1	1	1	0	3	-3.98347	2.28057	-4.49892	1.54898	-4.61438	1.79706	NA	NA	6.7916e-05	0.022574	6.83e-06	0.121388	3.94272e-06	0.0723253	NA	NA	0.0115994	0.467683	0.00392953	0.750472	0.00194387	0.687139	NA	NA
CCDC18	6.2016e-06	0.00209471	4.5194	Brain_Nucleus_accumbens_basal_ganglia	2.7923e-06	0.00238137	-4.68553	Adipose_Visceral_Omentum	9.31136e-07	0.000766139	4.90566	NA	NA	NA	1	1	1	0	3	-3.98347	2.28057	-4.49892	1.54898	4.594	-1.82215	NA	NA	6.7916e-05	0.022574	6.83e-06	0.121388	4.34831e-06	0.0684328	NA	NA	0.0115994	0.467683	0.00392953	0.750472	0.00213916	0.681276	NA	NA
CCDC18	6.2016e-06	0.00209471	4.5194	Brain_Nucleus_accumbens_basal_ganglia	2.7923e-06	0.00238137	-4.68553	Artery_Coronary	1.49936e-06	0.00141066	4.81132	NA	NA	NA	1	1	1	0	3	-3.98347	2.28057	-4.49892	1.54898	3.59843	-2.60154	NA	NA	6.7916e-05	0.022574	6.83e-06	0.121388	0.000320141	0.00928049	NA	NA	0.0115994	0.467683	0.00392953	0.750472	0.0496017	0.401405	NA	NA
CCDC18	6.2016e-06	0.00209471	4.5194	Brain_Nucleus_accumbens_basal_ganglia	2.7923e-06	0.00238137	-4.68553	Cells_Cultured_fibroblasts	9.31136e-07	0.000967685	4.90566	NA	NA	NA	1	1	1	0	3	-3.98347	2.28057	-4.49892	1.54898	4.59923	-1.26401	NA	NA	6.7916e-05	0.022574	6.83e-06	0.121388	4.2405e-06	0.206226	NA	NA	0.0115994	0.467683	0.00392953	0.750472	0.0026171	0.801881	NA	NA
CCDC18	6.2016e-06	0.00209471	4.5194	Brain_Nucleus_accumbens_basal_ganglia	2.7923e-06	0.00238137	-4.68553	Cells_EBV-transformed_lymphocytes	1.49936e-06	0.00134212	-4.81132	NA	NA	NA	1	1	1	0	3	-3.98347	2.28057	-4.49892	1.54898	-4.29108	2.1926	NA	NA	6.7916e-05	0.022574	6.83e-06	0.121388	1.77809e-05	0.0283362	NA	NA	0.0115994	0.467683	0.00392953	0.750472	0.00651824	0.523737	NA	NA
CCDC18	6.2016e-06	0.00209471	4.5194	Brain_Nucleus_accumbens_basal_ganglia	2.7923e-06	0.00238137	-4.68553	Esophagus_Mucosa	9.31136e-07	0.000781089	4.90566	NA	NA	NA	1	1	1	0	3	-3.98347	2.28057	-4.49892	1.54898	4.61438	-1.79706	NA	NA	6.7916e-05	0.022574	6.83e-06	0.121388	3.94272e-06	0.0723253	NA	NA	0.0115994	0.467683	0.00392953	0.750472	0.00224219	0.659383	NA	NA
CCDC18	6.2016e-06	0.00209471	4.5194	Brain_Nucleus_accumbens_basal_ganglia	2.7923e-06	0.00238137	-4.68553	Heart_Atrial_Appendage	1.49936e-06	0.00122359	4.81132	NA	NA	NA	1	1	1	0	3	-3.98347	2.28057	-4.49892	1.54898	4.29108	-2.1926	NA	NA	6.7916e-05	0.022574	6.83e-06	0.121388	1.77809e-05	0.0283362	NA	NA	0.0115994	0.467683	0.00392953	0.750472	0.00768531	0.584151	NA	NA
CCDC18	6.2016e-06	0.00209471	4.5194	Brain_Nucleus_accumbens_basal_ganglia	2.7923e-06	0.00238137	-4.68553	Lung	1.49936e-06	0.000895085	4.81132	NA	NA	NA	1	1	1	0	3	-3.98347	2.28057	-4.49892	1.54898	3.68879	-2.58854	NA	NA	6.7916e-05	0.022574	6.83e-06	0.121388	0.000225326	0.00963836	NA	NA	0.0115994	0.467683	0.00392953	0.750472	0.0377716	0.406749	NA	NA
CCDC18	6.2016e-06	0.00209471	4.5194	Brain_Nucleus_accumbens_basal_ganglia	2.7923e-06	0.00238137	-4.68553	Minor_Salivary_Gland	1.49936e-06	0.00129065	4.81132	NA	NA	NA	1	1	1	0	3	-3.98347	2.28057	-4.49892	1.54898	3.4799	-2.65511	NA	NA	6.7916e-05	0.022574	6.83e-06	0.121388	0.000501604	0.00792827	NA	NA	0.0115994	0.467683	0.00392953	0.750472	0.0709206	0.382557	NA	NA
CCDC18	6.2016e-06	0.00209471	4.5194	Brain_Nucleus_accumbens_basal_ganglia	2.7923e-06	0.00238137	-4.68553	Muscle_Skeletal	1.49936e-06	0.00157974	4.81132	NA	NA	NA	1	1	1	0	3	-3.98347	2.28057	-4.49892	1.54898	3.29945	-2.67761	NA	NA	6.7916e-05	0.022574	6.83e-06	0.121388	0.000968749	0.00741488	NA	NA	0.0115994	0.467683	0.00392953	0.750472	0.120744	0.400936	NA	NA
CCDC18	6.2016e-06	0.00209471	4.5194	Brain_Nucleus_accumbens_basal_ganglia	2.7923e-06	0.00238137	-4.68553	Pituitary	1.49936e-06	0.00148233	4.81132	NA	NA	NA	1	1	1	0	3	-3.98347	2.28057	-4.49892	1.54898	3.57021	-2.60662	NA	NA	6.7916e-05	0.022574	6.83e-06	0.121388	0.000356695	0.0091442	NA	NA	0.0115994	0.467683	0.00392953	0.750472	0.060389	0.389224	NA	NA
CCDC18	6.2016e-06	0.00209471	4.5194	Brain_Nucleus_accumbens_basal_ganglia	2.7923e-06	0.00238137	-4.68553	Small_Intestine_Terminal_Ileum	1.49936e-06	0.00125019	4.81132	NA	NA	NA	1	1	1	0	3	-3.98347	2.28057	-4.49892	1.54898	3.6755	-2.63354	NA	NA	6.7916e-05	0.022574	6.83e-06	0.121388	0.000237381	0.00844988	NA	NA	0.0115994	0.467683	0.00392953	0.750472	0.0412149	0.388783	NA	NA
CCDC18	6.2016e-06	0.00209471	4.5194	Brain_Nucleus_accumbens_basal_ganglia	2.7923e-06	0.00238137	-4.68553	Testis	1.49936e-06	0.0022451	4.81132	NA	NA	NA	1	1	1	0	3	-3.98347	2.28057	-4.49892	1.54898	3.47046	-2.67385	NA	NA	6.7916e-05	0.022574	6.83e-06	0.121388	0.000519575	0.00749859	NA	NA	0.0115994	0.467683	0.00392953	0.750472	0.0956418	0.398058	NA	NA
CCDC18	6.2016e-06	0.00209471	4.5194	Brain_Nucleus_accumbens_basal_ganglia	2.7923e-06	0.00238137	-4.68553	Uterus	1.49936e-06	0.000990416	4.81132	NA	NA	NA	1	1	1	0	3	-3.98347	2.28057	-4.49892	1.54898	4.29108	-2.1926	NA	NA	6.7916e-05	0.022574	6.83e-06	0.121388	1.77809e-05	0.0283362	NA	NA	0.0115994	0.467683	0.00392953	0.750472	0.00672709	0.561096	NA	NA
CCDC18	6.2016e-06	0.00209471	4.5194	Brain_Nucleus_accumbens_basal_ganglia	2.7923e-06	0.00238137	-4.68553	smultixcan	9.31136e-07	0.000843084	4.90566	NA	NA	NA	1	1	1	0	3	-3.98347	2.28057	-4.49892	1.54898	4.594	-1.82215	NA	NA	6.7916e-05	0.022574	6.83e-06	0.121388	4.34831e-06	0.0684328	NA	NA	0.0115994	0.467683	0.00392953	0.750472	0.00200366	0.655101	NA	NA
CCDC18	6.2016e-06	0.00209471	4.5194	Brain_Putamen_basal_ganglia	2.7923e-06	0.00320659	-4.68553	Adipose_Subcutaneous	9.31136e-07	0.000647066	-4.90566	NA	NA	NA	1	1	1	0	3	-3.98347	2.28057	-3.77778	0.607052	-4.61438	1.79706	NA	NA	6.7916e-05	0.022574	0.000158233	0.543817	3.94272e-06	0.0723253	NA	NA	0.0115994	0.467683	0.0530087	0.931131	0.00194387	0.687139	NA	NA
CCDC18	6.2016e-06	0.00209471	4.5194	Brain_Putamen_basal_ganglia	2.7923e-06	0.00320659	-4.68553	Adipose_Visceral_Omentum	9.31136e-07	0.000766139	4.90566	NA	NA	NA	1	1	1	0	3	-3.98347	2.28057	-3.77778	0.607052	4.594	-1.82215	NA	NA	6.7916e-05	0.022574	0.000158233	0.543817	4.34831e-06	0.0684328	NA	NA	0.0115994	0.467683	0.0530087	0.931131	0.00213916	0.681276	NA	NA
CCDC18	6.2016e-06	0.00209471	4.5194	Brain_Putamen_basal_ganglia	2.7923e-06	0.00320659	-4.68553	Artery_Coronary	1.49936e-06	0.00141066	4.81132	NA	NA	NA	1	1	1	0	3	-3.98347	2.28057	-3.77778	0.607052	3.59843	-2.60154	NA	NA	6.7916e-05	0.022574	0.000158233	0.543817	0.000320141	0.00928049	NA	NA	0.0115994	0.467683	0.0530087	0.931131	0.0496017	0.401405	NA	NA
CCDC18	6.2016e-06	0.00209471	4.5194	Brain_Putamen_basal_ganglia	2.7923e-06	0.00320659	-4.68553	Cells_Cultured_fibroblasts	9.31136e-07	0.000967685	4.90566	NA	NA	NA	1	1	1	0	3	-3.98347	2.28057	-3.77778	0.607052	4.59923	-1.26401	NA	NA	6.7916e-05	0.022574	0.000158233	0.543817	4.2405e-06	0.206226	NA	NA	0.0115994	0.467683	0.0530087	0.931131	0.0026171	0.801881	NA	NA
CCDC18	6.2016e-06	0.00209471	4.5194	Brain_Putamen_basal_ganglia	2.7923e-06	0.00320659	-4.68553	Cells_EBV-transformed_lymphocytes	1.49936e-06	0.00134212	-4.81132	NA	NA	NA	1	1	1	0	3	-3.98347	2.28057	-3.77778	0.607052	-4.29108	2.1926	NA	NA	6.7916e-05	0.022574	0.000158233	0.543817	1.77809e-05	0.0283362	NA	NA	0.0115994	0.467683	0.0530087	0.931131	0.00651824	0.523737	NA	NA
CCDC18	6.2016e-06	0.00209471	4.5194	Brain_Putamen_basal_ganglia	2.7923e-06	0.00320659	-4.68553	Esophagus_Mucosa	9.31136e-07	0.000781089	4.90566	NA	NA	NA	1	1	1	0	3	-3.98347	2.28057	-3.77778	0.607052	4.61438	-1.79706	NA	NA	6.7916e-05	0.022574	0.000158233	0.543817	3.94272e-06	0.0723253	NA	NA	0.0115994	0.467683	0.0530087	0.931131	0.00224219	0.659383	NA	NA
CCDC18	6.2016e-06	0.00209471	4.5194	Brain_Putamen_basal_ganglia	2.7923e-06	0.00320659	-4.68553	Heart_Atrial_Appendage	1.49936e-06	0.00122359	4.81132	NA	NA	NA	1	1	1	0	3	-3.98347	2.28057	-3.77778	0.607052	4.29108	-2.1926	NA	NA	6.7916e-05	0.022574	0.000158233	0.543817	1.77809e-05	0.0283362	NA	NA	0.0115994	0.467683	0.0530087	0.931131	0.00768531	0.584151	NA	NA
CCDC18	6.2016e-06	0.00209471	4.5194	Brain_Putamen_basal_ganglia	2.7923e-06	0.00320659	-4.68553	Lung	1.49936e-06	0.000895085	4.81132	NA	NA	NA	1	1	1	0	3	-3.98347	2.28057	-3.77778	0.607052	3.68879	-2.58854	NA	NA	6.7916e-05	0.022574	0.000158233	0.543817	0.000225326	0.00963836	NA	NA	0.0115994	0.467683	0.0530087	0.931131	0.0377716	0.406749	NA	NA
CCDC18	6.2016e-06	0.00209471	4.5194	Brain_Putamen_basal_ganglia	2.7923e-06	0.00320659	-4.68553	Minor_Salivary_Gland	1.49936e-06	0.00129065	4.81132	NA	NA	NA	1	1	1	0	3	-3.98347	2.28057	-3.77778	0.607052	3.4799	-2.65511	NA	NA	6.7916e-05	0.022574	0.000158233	0.543817	0.000501604	0.00792827	NA	NA	0.0115994	0.467683	0.0530087	0.931131	0.0709206	0.382557	NA	NA
CCDC18	6.2016e-06	0.00209471	4.5194	Brain_Putamen_basal_ganglia	2.7923e-06	0.00320659	-4.68553	Muscle_Skeletal	1.49936e-06	0.00157974	4.81132	NA	NA	NA	1	1	1	0	3	-3.98347	2.28057	-3.77778	0.607052	3.29945	-2.67761	NA	NA	6.7916e-05	0.022574	0.000158233	0.543817	0.000968749	0.00741488	NA	NA	0.0115994	0.467683	0.0530087	0.931131	0.120744	0.400936	NA	NA
CCDC18	6.2016e-06	0.00209471	4.5194	Brain_Putamen_basal_ganglia	2.7923e-06	0.00320659	-4.68553	Pituitary	1.49936e-06	0.00148233	4.81132	NA	NA	NA	1	1	1	0	3	-3.98347	2.28057	-3.77778	0.607052	3.57021	-2.60662	NA	NA	6.7916e-05	0.022574	0.000158233	0.543817	0.000356695	0.0091442	NA	NA	0.0115994	0.467683	0.0530087	0.931131	0.060389	0.389224	NA	NA
CCDC18	6.2016e-06	0.00209471	4.5194	Brain_Putamen_basal_ganglia	2.7923e-06	0.00320659	-4.68553	Small_Intestine_Terminal_Ileum	1.49936e-06	0.00125019	4.81132	NA	NA	NA	1	1	1	0	3	-3.98347	2.28057	-3.77778	0.607052	3.6755	-2.63354	NA	NA	6.7916e-05	0.022574	0.000158233	0.543817	0.000237381	0.00844988	NA	NA	0.0115994	0.467683	0.0530087	0.931131	0.0412149	0.388783	NA	NA
CCDC18	6.2016e-06	0.00209471	4.5194	Brain_Putamen_basal_ganglia	2.7923e-06	0.00320659	-4.68553	Testis	1.49936e-06	0.0022451	4.81132	NA	NA	NA	1	1	1	0	3	-3.98347	2.28057	-3.77778	0.607052	3.47046	-2.67385	NA	NA	6.7916e-05	0.022574	0.000158233	0.543817	0.000519575	0.00749859	NA	NA	0.0115994	0.467683	0.0530087	0.931131	0.0956418	0.398058	NA	NA
CCDC18	6.2016e-06	0.00209471	4.5194	Brain_Putamen_basal_ganglia	2.7923e-06	0.00320659	-4.68553	Uterus	1.49936e-06	0.000990416	4.81132	NA	NA	NA	1	1	1	0	3	-3.98347	2.28057	-3.77778	0.607052	4.29108	-2.1926	NA	NA	6.7916e-05	0.022574	0.000158233	0.543817	1.77809e-05	0.0283362	NA	NA	0.0115994	0.467683	0.0530087	0.931131	0.00672709	0.561096	NA	NA
CCDC18	6.2016e-06	0.00209471	4.5194	Brain_Putamen_basal_ganglia	2.7923e-06	0.00320659	-4.68553	smultixcan	9.31136e-07	0.000843084	4.90566	NA	NA	NA	1	1	1	0	3	-3.98347	2.28057	-3.77778	0.607052	4.594	-1.82215	NA	NA	6.7916e-05	0.022574	0.000158233	0.543817	4.34831e-06	0.0684328	NA	NA	0.0115994	0.467683	0.0530087	0.931131	0.00200366	0.655101	NA	NA
CCDC18	6.2016e-06	0.00209471	4.5194	Colon_Sigmoid	1.08395e-05	0.00980869	-4.39971	Adipose_Subcutaneous	9.31136e-07	0.000647066	-4.90566	NA	NA	NA	1	1	1	0	3	-3.98347	2.28057	-4.40689	1.10117	-4.61438	1.79706	NA	NA	6.7916e-05	0.022574	1.04868e-05	0.270824	3.94272e-06	0.0723253	NA	NA	0.0115994	0.467683	0.00570161	0.873086	0.00194387	0.687139	NA	NA
CCDC18	6.2016e-06	0.00209471	4.5194	Colon_Sigmoid	1.08395e-05	0.00980869	-4.39971	Adipose_Visceral_Omentum	9.31136e-07	0.000766139	4.90566	NA	NA	NA	1	1	1	0	3	-3.98347	2.28057	-4.40689	1.10117	4.594	-1.82215	NA	NA	6.7916e-05	0.022574	1.04868e-05	0.270824	4.34831e-06	0.0684328	NA	NA	0.0115994	0.467683	0.00570161	0.873086	0.00213916	0.681276	NA	NA
CCDC18	6.2016e-06	0.00209471	4.5194	Colon_Sigmoid	1.08395e-05	0.00980869	-4.39971	Artery_Coronary	1.49936e-06	0.00141066	4.81132	NA	NA	NA	1	1	1	0	3	-3.98347	2.28057	-4.40689	1.10117	3.59843	-2.60154	NA	NA	6.7916e-05	0.022574	1.04868e-05	0.270824	0.000320141	0.00928049	NA	NA	0.0115994	0.467683	0.00570161	0.873086	0.0496017	0.401405	NA	NA
CCDC18	6.2016e-06	0.00209471	4.5194	Colon_Sigmoid	1.08395e-05	0.00980869	-4.39971	Cells_Cultured_fibroblasts	9.31136e-07	0.000967685	4.90566	NA	NA	NA	1	1	1	0	3	-3.98347	2.28057	-4.40689	1.10117	4.59923	-1.26401	NA	NA	6.7916e-05	0.022574	1.04868e-05	0.270824	4.2405e-06	0.206226	NA	NA	0.0115994	0.467683	0.00570161	0.873086	0.0026171	0.801881	NA	NA
CCDC18	6.2016e-06	0.00209471	4.5194	Colon_Sigmoid	1.08395e-05	0.00980869	-4.39971	Cells_EBV-transformed_lymphocytes	1.49936e-06	0.00134212	-4.81132	NA	NA	NA	1	1	1	0	3	-3.98347	2.28057	-4.40689	1.10117	-4.29108	2.1926	NA	NA	6.7916e-05	0.022574	1.04868e-05	0.270824	1.77809e-05	0.0283362	NA	NA	0.0115994	0.467683	0.00570161	0.873086	0.00651824	0.523737	NA	NA
CCDC18	6.2016e-06	0.00209471	4.5194	Colon_Sigmoid	1.08395e-05	0.00980869	-4.39971	Esophagus_Mucosa	9.31136e-07	0.000781089	4.90566	NA	NA	NA	1	1	1	0	3	-3.98347	2.28057	-4.40689	1.10117	4.61438	-1.79706	NA	NA	6.7916e-05	0.022574	1.04868e-05	0.270824	3.94272e-06	0.0723253	NA	NA	0.0115994	0.467683	0.00570161	0.873086	0.00224219	0.659383	NA	NA
CCDC18	6.2016e-06	0.00209471	4.5194	Colon_Sigmoid	1.08395e-05	0.00980869	-4.39971	Heart_Atrial_Appendage	1.49936e-06	0.00122359	4.81132	NA	NA	NA	1	1	1	0	3	-3.98347	2.28057	-4.40689	1.10117	4.29108	-2.1926	NA	NA	6.7916e-05	0.022574	1.04868e-05	0.270824	1.77809e-05	0.0283362	NA	NA	0.0115994	0.467683	0.00570161	0.873086	0.00768531	0.584151	NA	NA
CCDC18	6.2016e-06	0.00209471	4.5194	Colon_Sigmoid	1.08395e-05	0.00980869	-4.39971	Lung	1.49936e-06	0.000895085	4.81132	NA	NA	NA	1	1	1	0	3	-3.98347	2.28057	-4.40689	1.10117	3.68879	-2.58854	NA	NA	6.7916e-05	0.022574	1.04868e-05	0.270824	0.000225326	0.00963836	NA	NA	0.0115994	0.467683	0.00570161	0.873086	0.0377716	0.406749	NA	NA
CCDC18	6.2016e-06	0.00209471	4.5194	Colon_Sigmoid	1.08395e-05	0.00980869	-4.39971	Minor_Salivary_Gland	1.49936e-06	0.00129065	4.81132	NA	NA	NA	1	1	1	0	3	-3.98347	2.28057	-4.40689	1.10117	3.4799	-2.65511	NA	NA	6.7916e-05	0.022574	1.04868e-05	0.270824	0.000501604	0.00792827	NA	NA	0.0115994	0.467683	0.00570161	0.873086	0.0709206	0.382557	NA	NA
CCDC18	6.2016e-06	0.00209471	4.5194	Colon_Sigmoid	1.08395e-05	0.00980869	-4.39971	Muscle_Skeletal	1.49936e-06	0.00157974	4.81132	NA	NA	NA	1	1	1	0	3	-3.98347	2.28057	-4.40689	1.10117	3.29945	-2.67761	NA	NA	6.7916e-05	0.022574	1.04868e-05	0.270824	0.000968749	0.00741488	NA	NA	0.0115994	0.467683	0.00570161	0.873086	0.120744	0.400936	NA	NA
CCDC18	6.2016e-06	0.00209471	4.5194	Colon_Sigmoid	1.08395e-05	0.00980869	-4.39971	Pituitary	1.49936e-06	0.00148233	4.81132	NA	NA	NA	1	1	1	0	3	-3.98347	2.28057	-4.40689	1.10117	3.57021	-2.60662	NA	NA	6.7916e-05	0.022574	1.04868e-05	0.270824	0.000356695	0.0091442	NA	NA	0.0115994	0.467683	0.00570161	0.873086	0.060389	0.389224	NA	NA
CCDC18	6.2016e-06	0.00209471	4.5194	Colon_Sigmoid	1.08395e-05	0.00980869	-4.39971	Small_Intestine_Terminal_Ileum	1.49936e-06	0.00125019	4.81132	NA	NA	NA	1	1	1	0	3	-3.98347	2.28057	-4.40689	1.10117	3.6755	-2.63354	NA	NA	6.7916e-05	0.022574	1.04868e-05	0.270824	0.000237381	0.00844988	NA	NA	0.0115994	0.467683	0.00570161	0.873086	0.0412149	0.388783	NA	NA
CCDC18	6.2016e-06	0.00209471	4.5194	Colon_Sigmoid	1.08395e-05	0.00980869	-4.39971	Testis	1.49936e-06	0.0022451	4.81132	NA	NA	NA	1	1	1	0	3	-3.98347	2.28057	-4.40689	1.10117	3.47046	-2.67385	NA	NA	6.7916e-05	0.022574	1.04868e-05	0.270824	0.000519575	0.00749859	NA	NA	0.0115994	0.467683	0.00570161	0.873086	0.0956418	0.398058	NA	NA
CCDC18	6.2016e-06	0.00209471	4.5194	Colon_Sigmoid	1.08395e-05	0.00980869	-4.39971	Uterus	1.49936e-06	0.000990416	4.81132	NA	NA	NA	1	1	1	0	3	-3.98347	2.28057	-4.40689	1.10117	4.29108	-2.1926	NA	NA	6.7916e-05	0.022574	1.04868e-05	0.270824	1.77809e-05	0.0283362	NA	NA	0.0115994	0.467683	0.00570161	0.873086	0.00672709	0.561096	NA	NA
CCDC18	6.2016e-06	0.00209471	4.5194	Colon_Sigmoid	1.08395e-05	0.00980869	-4.39971	smultixcan	9.31136e-07	0.000843084	4.90566	NA	NA	NA	1	1	1	0	3	-3.98347	2.28057	-4.40689	1.10117	4.594	-1.82215	NA	NA	6.7916e-05	0.022574	1.04868e-05	0.270824	4.34831e-06	0.0684328	NA	NA	0.0115994	0.467683	0.00570161	0.873086	0.00200366	0.655101	NA	NA
CCDC18	6.2016e-06	0.00209471	4.5194	Heart_Atrial_Appendage	2.7923e-06	0.0020905	-4.68553	Adipose_Subcutaneous	9.31136e-07	0.000647066	-4.90566	NA	NA	NA	1	1	1	0	3	-3.98347	2.28057	-4.49892	1.54898	-4.61438	1.79706	NA	NA	6.7916e-05	0.022574	6.83e-06	0.121388	3.94272e-06	0.0723253	NA	NA	0.0115994	0.467683	0.00324764	0.767781	0.00194387	0.687139	NA	NA
CCDC18	6.2016e-06	0.00209471	4.5194	Heart_Atrial_Appendage	2.7923e-06	0.0020905	-4.68553	Adipose_Visceral_Omentum	9.31136e-07	0.000766139	4.90566	NA	NA	NA	1	1	1	0	3	-3.98347	2.28057	-4.49892	1.54898	4.594	-1.82215	NA	NA	6.7916e-05	0.022574	6.83e-06	0.121388	4.34831e-06	0.0684328	NA	NA	0.0115994	0.467683	0.00324764	0.767781	0.00213916	0.681276	NA	NA
CCDC18	6.2016e-06	0.00209471	4.5194	Heart_Atrial_Appendage	2.7923e-06	0.0020905	-4.68553	Artery_Coronary	1.49936e-06	0.00141066	4.81132	NA	NA	NA	1	1	1	0	3	-3.98347	2.28057	-4.49892	1.54898	3.59843	-2.60154	NA	NA	6.7916e-05	0.022574	6.83e-06	0.121388	0.000320141	0.00928049	NA	NA	0.0115994	0.467683	0.00324764	0.767781	0.0496017	0.401405	NA	NA
CCDC18	6.2016e-06	0.00209471	4.5194	Heart_Atrial_Appendage	2.7923e-06	0.0020905	-4.68553	Cells_Cultured_fibroblasts	9.31136e-07	0.000967685	4.90566	NA	NA	NA	1	1	1	0	3	-3.98347	2.28057	-4.49892	1.54898	4.59923	-1.26401	NA	NA	6.7916e-05	0.022574	6.83e-06	0.121388	4.2405e-06	0.206226	NA	NA	0.0115994	0.467683	0.00324764	0.767781	0.0026171	0.801881	NA	NA
CCDC18	6.2016e-06	0.00209471	4.5194	Heart_Atrial_Appendage	2.7923e-06	0.0020905	-4.68553	Cells_EBV-transformed_lymphocytes	1.49936e-06	0.00134212	-4.81132	NA	NA	NA	1	1	1	0	3	-3.98347	2.28057	-4.49892	1.54898	-4.29108	2.1926	NA	NA	6.7916e-05	0.022574	6.83e-06	0.121388	1.77809e-05	0.0283362	NA	NA	0.0115994	0.467683	0.00324764	0.767781	0.00651824	0.523737	NA	NA
CCDC18	6.2016e-06	0.00209471	4.5194	Heart_Atrial_Appendage	2.7923e-06	0.0020905	-4.68553	Esophagus_Mucosa	9.31136e-07	0.000781089	4.90566	NA	NA	NA	1	1	1	0	3	-3.98347	2.28057	-4.49892	1.54898	4.61438	-1.79706	NA	NA	6.7916e-05	0.022574	6.83e-06	0.121388	3.94272e-06	0.0723253	NA	NA	0.0115994	0.467683	0.00324764	0.767781	0.00224219	0.659383	NA	NA
CCDC18	6.2016e-06	0.00209471	4.5194	Heart_Atrial_Appendage	2.7923e-06	0.0020905	-4.68553	Heart_Atrial_Appendage	1.49936e-06	0.00122359	4.81132	NA	NA	NA	1	1	1	0	3	-3.98347	2.28057	-4.49892	1.54898	4.29108	-2.1926	NA	NA	6.7916e-05	0.022574	6.83e-06	0.121388	1.77809e-05	0.0283362	NA	NA	0.0115994	0.467683	0.00324764	0.767781	0.00768531	0.584151	NA	NA
CCDC18	6.2016e-06	0.00209471	4.5194	Heart_Atrial_Appendage	2.7923e-06	0.0020905	-4.68553	Lung	1.49936e-06	0.000895085	4.81132	NA	NA	NA	1	1	1	0	3	-3.98347	2.28057	-4.49892	1.54898	3.68879	-2.58854	NA	NA	6.7916e-05	0.022574	6.83e-06	0.121388	0.000225326	0.00963836	NA	NA	0.0115994	0.467683	0.00324764	0.767781	0.0377716	0.406749	NA	NA
CCDC18	6.2016e-06	0.00209471	4.5194	Heart_Atrial_Appendage	2.7923e-06	0.0020905	-4.68553	Minor_Salivary_Gland	1.49936e-06	0.00129065	4.81132	NA	NA	NA	1	1	1	0	3	-3.98347	2.28057	-4.49892	1.54898	3.4799	-2.65511	NA	NA	6.7916e-05	0.022574	6.83e-06	0.121388	0.000501604	0.00792827	NA	NA	0.0115994	0.467683	0.00324764	0.767781	0.0709206	0.382557	NA	NA
CCDC18	6.2016e-06	0.00209471	4.5194	Heart_Atrial_Appendage	2.7923e-06	0.0020905	-4.68553	Muscle_Skeletal	1.49936e-06	0.00157974	4.81132	NA	NA	NA	1	1	1	0	3	-3.98347	2.28057	-4.49892	1.54898	3.29945	-2.67761	NA	NA	6.7916e-05	0.022574	6.83e-06	0.121388	0.000968749	0.00741488	NA	NA	0.0115994	0.467683	0.00324764	0.767781	0.120744	0.400936	NA	NA
CCDC18	6.2016e-06	0.00209471	4.5194	Heart_Atrial_Appendage	2.7923e-06	0.0020905	-4.68553	Pituitary	1.49936e-06	0.00148233	4.81132	NA	NA	NA	1	1	1	0	3	-3.98347	2.28057	-4.49892	1.54898	3.57021	-2.60662	NA	NA	6.7916e-05	0.022574	6.83e-06	0.121388	0.000356695	0.0091442	NA	NA	0.0115994	0.467683	0.00324764	0.767781	0.060389	0.389224	NA	NA
CCDC18	6.2016e-06	0.00209471	4.5194	Heart_Atrial_Appendage	2.7923e-06	0.0020905	-4.68553	Small_Intestine_Terminal_Ileum	1.49936e-06	0.00125019	4.81132	NA	NA	NA	1	1	1	0	3	-3.98347	2.28057	-4.49892	1.54898	3.6755	-2.63354	NA	NA	6.7916e-05	0.022574	6.83e-06	0.121388	0.000237381	0.00844988	NA	NA	0.0115994	0.467683	0.00324764	0.767781	0.0412149	0.388783	NA	NA
CCDC18	6.2016e-06	0.00209471	4.5194	Heart_Atrial_Appendage	2.7923e-06	0.0020905	-4.68553	Testis	1.49936e-06	0.0022451	4.81132	NA	NA	NA	1	1	1	0	3	-3.98347	2.28057	-4.49892	1.54898	3.47046	-2.67385	NA	NA	6.7916e-05	0.022574	6.83e-06	0.121388	0.000519575	0.00749859	NA	NA	0.0115994	0.467683	0.00324764	0.767781	0.0956418	0.398058	NA	NA
CCDC18	6.2016e-06	0.00209471	4.5194	Heart_Atrial_Appendage	2.7923e-06	0.0020905	-4.68553	Uterus	1.49936e-06	0.000990416	4.81132	NA	NA	NA	1	1	1	0	3	-3.98347	2.28057	-4.49892	1.54898	4.29108	-2.1926	NA	NA	6.7916e-05	0.022574	6.83e-06	0.121388	1.77809e-05	0.0283362	NA	NA	0.0115994	0.467683	0.00324764	0.767781	0.00672709	0.561096	NA	NA
CCDC18	6.2016e-06	0.00209471	4.5194	Heart_Atrial_Appendage	2.7923e-06	0.0020905	-4.68553	smultixcan	9.31136e-07	0.000843084	4.90566	NA	NA	NA	1	1	1	0	3	-3.98347	2.28057	-4.49892	1.54898	4.594	-1.82215	NA	NA	6.7916e-05	0.022574	6.83e-06	0.121388	4.34831e-06	0.0684328	NA	NA	0.0115994	0.467683	0.00324764	0.767781	0.00200366	0.655101	NA	NA
CCDC18	6.2016e-06	0.00209471	4.5194	Pituitary	2.7923e-06	0.00172658	-4.68553	Adipose_Subcutaneous	9.31136e-07	0.000647066	-4.90566	NA	NA	NA	1	1	1	0	3	-3.98347	2.28057	-4.49892	1.54898	-4.61438	1.79706	NA	NA	6.7916e-05	0.022574	6.83e-06	0.121388	3.94272e-06	0.0723253	NA	NA	0.0115994	0.467683	0.00308667	0.760297	0.00194387	0.687139	NA	NA
CCDC18	6.2016e-06	0.00209471	4.5194	Pituitary	2.7923e-06	0.00172658	-4.68553	Adipose_Visceral_Omentum	9.31136e-07	0.000766139	4.90566	NA	NA	NA	1	1	1	0	3	-3.98347	2.28057	-4.49892	1.54898	4.594	-1.82215	NA	NA	6.7916e-05	0.022574	6.83e-06	0.121388	4.34831e-06	0.0684328	NA	NA	0.0115994	0.467683	0.00308667	0.760297	0.00213916	0.681276	NA	NA
CCDC18	6.2016e-06	0.00209471	4.5194	Pituitary	2.7923e-06	0.00172658	-4.68553	Artery_Coronary	1.49936e-06	0.00141066	4.81132	NA	NA	NA	1	1	1	0	3	-3.98347	2.28057	-4.49892	1.54898	3.59843	-2.60154	NA	NA	6.7916e-05	0.022574	6.83e-06	0.121388	0.000320141	0.00928049	NA	NA	0.0115994	0.467683	0.00308667	0.760297	0.0496017	0.401405	NA	NA
CCDC18	6.2016e-06	0.00209471	4.5194	Pituitary	2.7923e-06	0.00172658	-4.68553	Cells_Cultured_fibroblasts	9.31136e-07	0.000967685	4.90566	NA	NA	NA	1	1	1	0	3	-3.98347	2.28057	-4.49892	1.54898	4.59923	-1.26401	NA	NA	6.7916e-05	0.022574	6.83e-06	0.121388	4.2405e-06	0.206226	NA	NA	0.0115994	0.467683	0.00308667	0.760297	0.0026171	0.801881	NA	NA
CCDC18	6.2016e-06	0.00209471	4.5194	Pituitary	2.7923e-06	0.00172658	-4.68553	Cells_EBV-transformed_lymphocytes	1.49936e-06	0.00134212	-4.81132	NA	NA	NA	1	1	1	0	3	-3.98347	2.28057	-4.49892	1.54898	-4.29108	2.1926	NA	NA	6.7916e-05	0.022574	6.83e-06	0.121388	1.77809e-05	0.0283362	NA	NA	0.0115994	0.467683	0.00308667	0.760297	0.00651824	0.523737	NA	NA
CCDC18	6.2016e-06	0.00209471	4.5194	Pituitary	2.7923e-06	0.00172658	-4.68553	Esophagus_Mucosa	9.31136e-07	0.000781089	4.90566	NA	NA	NA	1	1	1	0	3	-3.98347	2.28057	-4.49892	1.54898	4.61438	-1.79706	NA	NA	6.7916e-05	0.022574	6.83e-06	0.121388	3.94272e-06	0.0723253	NA	NA	0.0115994	0.467683	0.00308667	0.760297	0.00224219	0.659383	NA	NA
CCDC18	6.2016e-06	0.00209471	4.5194	Pituitary	2.7923e-06	0.00172658	-4.68553	Heart_Atrial_Appendage	1.49936e-06	0.00122359	4.81132	NA	NA	NA	1	1	1	0	3	-3.98347	2.28057	-4.49892	1.54898	4.29108	-2.1926	NA	NA	6.7916e-05	0.022574	6.83e-06	0.121388	1.77809e-05	0.0283362	NA	NA	0.0115994	0.467683	0.00308667	0.760297	0.00768531	0.584151	NA	NA
CCDC18	6.2016e-06	0.00209471	4.5194	Pituitary	2.7923e-06	0.00172658	-4.68553	Lung	1.49936e-06	0.000895085	4.81132	NA	NA	NA	1	1	1	0	3	-3.98347	2.28057	-4.49892	1.54898	3.68879	-2.58854	NA	NA	6.7916e-05	0.022574	6.83e-06	0.121388	0.000225326	0.00963836	NA	NA	0.0115994	0.467683	0.00308667	0.760297	0.0377716	0.406749	NA	NA
CCDC18	6.2016e-06	0.00209471	4.5194	Pituitary	2.7923e-06	0.00172658	-4.68553	Minor_Salivary_Gland	1.49936e-06	0.00129065	4.81132	NA	NA	NA	1	1	1	0	3	-3.98347	2.28057	-4.49892	1.54898	3.4799	-2.65511	NA	NA	6.7916e-05	0.022574	6.83e-06	0.121388	0.000501604	0.00792827	NA	NA	0.0115994	0.467683	0.00308667	0.760297	0.0709206	0.382557	NA	NA
CCDC18	6.2016e-06	0.00209471	4.5194	Pituitary	2.7923e-06	0.00172658	-4.68553	Muscle_Skeletal	1.49936e-06	0.00157974	4.81132	NA	NA	NA	1	1	1	0	3	-3.98347	2.28057	-4.49892	1.54898	3.29945	-2.67761	NA	NA	6.7916e-05	0.022574	6.83e-06	0.121388	0.000968749	0.00741488	NA	NA	0.0115994	0.467683	0.00308667	0.760297	0.120744	0.400936	NA	NA
CCDC18	6.2016e-06	0.00209471	4.5194	Pituitary	2.7923e-06	0.00172658	-4.68553	Pituitary	1.49936e-06	0.00148233	4.81132	NA	NA	NA	1	1	1	0	3	-3.98347	2.28057	-4.49892	1.54898	3.57021	-2.60662	NA	NA	6.7916e-05	0.022574	6.83e-06	0.121388	0.000356695	0.0091442	NA	NA	0.0115994	0.467683	0.00308667	0.760297	0.060389	0.389224	NA	NA
CCDC18	6.2016e-06	0.00209471	4.5194	Pituitary	2.7923e-06	0.00172658	-4.68553	Small_Intestine_Terminal_Ileum	1.49936e-06	0.00125019	4.81132	NA	NA	NA	1	1	1	0	3	-3.98347	2.28057	-4.49892	1.54898	3.6755	-2.63354	NA	NA	6.7916e-05	0.022574	6.83e-06	0.121388	0.000237381	0.00844988	NA	NA	0.0115994	0.467683	0.00308667	0.760297	0.0412149	0.388783	NA	NA
CCDC18	6.2016e-06	0.00209471	4.5194	Pituitary	2.7923e-06	0.00172658	-4.68553	Testis	1.49936e-06	0.0022451	4.81132	NA	NA	NA	1	1	1	0	3	-3.98347	2.28057	-4.49892	1.54898	3.47046	-2.67385	NA	NA	6.7916e-05	0.022574	6.83e-06	0.121388	0.000519575	0.00749859	NA	NA	0.0115994	0.467683	0.00308667	0.760297	0.0956418	0.398058	NA	NA
CCDC18	6.2016e-06	0.00209471	4.5194	Pituitary	2.7923e-06	0.00172658	-4.68553	Uterus	1.49936e-06	0.000990416	4.81132	NA	NA	NA	1	1	1	0	3	-3.98347	2.28057	-4.49892	1.54898	4.29108	-2.1926	NA	NA	6.7916e-05	0.022574	6.83e-06	0.121388	1.77809e-05	0.0283362	NA	NA	0.0115994	0.467683	0.00308667	0.760297	0.00672709	0.561096	NA	NA
CCDC18	6.2016e-06	0.00209471	4.5194	Pituitary	2.7923e-06	0.00172658	-4.68553	smultixcan	9.31136e-07	0.000843084	4.90566	NA	NA	NA	1	1	1	0	3	-3.98347	2.28057	-4.49892	1.54898	4.594	-1.82215	NA	NA	6.7916e-05	0.022574	6.83e-06	0.121388	4.34831e-06	0.0684328	NA	NA	0.0115994	0.467683	0.00308667	0.760297	0.00200366	0.655101	NA	NA
CCDC18	6.2016e-06	0.00209471	4.5194	Prostate	2.7923e-06	0.00240616	-4.68553	Adipose_Subcutaneous	9.31136e-07	0.000647066	-4.90566	NA	NA	NA	1	1	1	0	3	-3.98347	2.28057	-4.49892	1.54898	-4.61438	1.79706	NA	NA	6.7916e-05	0.022574	6.83e-06	0.121388	3.94272e-06	0.0723253	NA	NA	0.0115994	0.467683	0.00338932	0.765355	0.00194387	0.687139	NA	NA
CCDC18	6.2016e-06	0.00209471	4.5194	Prostate	2.7923e-06	0.00240616	-4.68553	Adipose_Visceral_Omentum	9.31136e-07	0.000766139	4.90566	NA	NA	NA	1	1	1	0	3	-3.98347	2.28057	-4.49892	1.54898	4.594	-1.82215	NA	NA	6.7916e-05	0.022574	6.83e-06	0.121388	4.34831e-06	0.0684328	NA	NA	0.0115994	0.467683	0.00338932	0.765355	0.00213916	0.681276	NA	NA
CCDC18	6.2016e-06	0.00209471	4.5194	Prostate	2.7923e-06	0.00240616	-4.68553	Artery_Coronary	1.49936e-06	0.00141066	4.81132	NA	NA	NA	1	1	1	0	3	-3.98347	2.28057	-4.49892	1.54898	3.59843	-2.60154	NA	NA	6.7916e-05	0.022574	6.83e-06	0.121388	0.000320141	0.00928049	NA	NA	0.0115994	0.467683	0.00338932	0.765355	0.0496017	0.401405	NA	NA
CCDC18	6.2016e-06	0.00209471	4.5194	Prostate	2.7923e-06	0.00240616	-4.68553	Cells_Cultured_fibroblasts	9.31136e-07	0.000967685	4.90566	NA	NA	NA	1	1	1	0	3	-3.98347	2.28057	-4.49892	1.54898	4.59923	-1.26401	NA	NA	6.7916e-05	0.022574	6.83e-06	0.121388	4.2405e-06	0.206226	NA	NA	0.0115994	0.467683	0.00338932	0.765355	0.0026171	0.801881	NA	NA
CCDC18	6.2016e-06	0.00209471	4.5194	Prostate	2.7923e-06	0.00240616	-4.68553	Cells_EBV-transformed_lymphocytes	1.49936e-06	0.00134212	-4.81132	NA	NA	NA	1	1	1	0	3	-3.98347	2.28057	-4.49892	1.54898	-4.29108	2.1926	NA	NA	6.7916e-05	0.022574	6.83e-06	0.121388	1.77809e-05	0.0283362	NA	NA	0.0115994	0.467683	0.00338932	0.765355	0.00651824	0.523737	NA	NA
CCDC18	6.2016e-06	0.00209471	4.5194	Prostate	2.7923e-06	0.00240616	-4.68553	Esophagus_Mucosa	9.31136e-07	0.000781089	4.90566	NA	NA	NA	1	1	1	0	3	-3.98347	2.28057	-4.49892	1.54898	4.61438	-1.79706	NA	NA	6.7916e-05	0.022574	6.83e-06	0.121388	3.94272e-06	0.0723253	NA	NA	0.0115994	0.467683	0.00338932	0.765355	0.00224219	0.659383	NA	NA
CCDC18	6.2016e-06	0.00209471	4.5194	Prostate	2.7923e-06	0.00240616	-4.68553	Heart_Atrial_Appendage	1.49936e-06	0.00122359	4.81132	NA	NA	NA	1	1	1	0	3	-3.98347	2.28057	-4.49892	1.54898	4.29108	-2.1926	NA	NA	6.7916e-05	0.022574	6.83e-06	0.121388	1.77809e-05	0.0283362	NA	NA	0.0115994	0.467683	0.00338932	0.765355	0.00768531	0.584151	NA	NA
CCDC18	6.2016e-06	0.00209471	4.5194	Prostate	2.7923e-06	0.00240616	-4.68553	Lung	1.49936e-06	0.000895085	4.81132	NA	NA	NA	1	1	1	0	3	-3.98347	2.28057	-4.49892	1.54898	3.68879	-2.58854	NA	NA	6.7916e-05	0.022574	6.83e-06	0.121388	0.000225326	0.00963836	NA	NA	0.0115994	0.467683	0.00338932	0.765355	0.0377716	0.406749	NA	NA
CCDC18	6.2016e-06	0.00209471	4.5194	Prostate	2.7923e-06	0.00240616	-4.68553	Minor_Salivary_Gland	1.49936e-06	0.00129065	4.81132	NA	NA	NA	1	1	1	0	3	-3.98347	2.28057	-4.49892	1.54898	3.4799	-2.65511	NA	NA	6.7916e-05	0.022574	6.83e-06	0.121388	0.000501604	0.00792827	NA	NA	0.0115994	0.467683	0.00338932	0.765355	0.0709206	0.382557	NA	NA
CCDC18	6.2016e-06	0.00209471	4.5194	Prostate	2.7923e-06	0.00240616	-4.68553	Muscle_Skeletal	1.49936e-06	0.00157974	4.81132	NA	NA	NA	1	1	1	0	3	-3.98347	2.28057	-4.49892	1.54898	3.29945	-2.67761	NA	NA	6.7916e-05	0.022574	6.83e-06	0.121388	0.000968749	0.00741488	NA	NA	0.0115994	0.467683	0.00338932	0.765355	0.120744	0.400936	NA	NA
CCDC18	6.2016e-06	0.00209471	4.5194	Prostate	2.7923e-06	0.00240616	-4.68553	Pituitary	1.49936e-06	0.00148233	4.81132	NA	NA	NA	1	1	1	0	3	-3.98347	2.28057	-4.49892	1.54898	3.57021	-2.60662	NA	NA	6.7916e-05	0.022574	6.83e-06	0.121388	0.000356695	0.0091442	NA	NA	0.0115994	0.467683	0.00338932	0.765355	0.060389	0.389224	NA	NA
CCDC18	6.2016e-06	0.00209471	4.5194	Prostate	2.7923e-06	0.00240616	-4.68553	Small_Intestine_Terminal_Ileum	1.49936e-06	0.00125019	4.81132	NA	NA	NA	1	1	1	0	3	-3.98347	2.28057	-4.49892	1.54898	3.6755	-2.63354	NA	NA	6.7916e-05	0.022574	6.83e-06	0.121388	0.000237381	0.00844988	NA	NA	0.0115994	0.467683	0.00338932	0.765355	0.0412149	0.388783	NA	NA
CCDC18	6.2016e-06	0.00209471	4.5194	Prostate	2.7923e-06	0.00240616	-4.68553	Testis	1.49936e-06	0.0022451	4.81132	NA	NA	NA	1	1	1	0	3	-3.98347	2.28057	-4.49892	1.54898	3.47046	-2.67385	NA	NA	6.7916e-05	0.022574	6.83e-06	0.121388	0.000519575	0.00749859	NA	NA	0.0115994	0.467683	0.00338932	0.765355	0.0956418	0.398058	NA	NA
CCDC18	6.2016e-06	0.00209471	4.5194	Prostate	2.7923e-06	0.00240616	-4.68553	Uterus	1.49936e-06	0.000990416	4.81132	NA	NA	NA	1	1	1	0	3	-3.98347	2.28057	-4.49892	1.54898	4.29108	-2.1926	NA	NA	6.7916e-05	0.022574	6.83e-06	0.121388	1.77809e-05	0.0283362	NA	NA	0.0115994	0.467683	0.00338932	0.765355	0.00672709	0.561096	NA	NA
CCDC18	6.2016e-06	0.00209471	4.5194	Prostate	2.7923e-06	0.00240616	-4.68553	smultixcan	9.31136e-07	0.000843084	4.90566	NA	NA	NA	1	1	1	0	3	-3.98347	2.28057	-4.49892	1.54898	4.594	-1.82215	NA	NA	6.7916e-05	0.022574	6.83e-06	0.121388	4.34831e-06	0.0684328	NA	NA	0.0115994	0.467683	0.00338932	0.765355	0.00200366	0.655101	NA	NA
CCDC18	6.2016e-06	0.00209471	4.5194	Skin_Not_Sun_Exposed_Suprapubic	1.12989e-05	0.00921046	-4.3907	Adipose_Subcutaneous	9.31136e-07	0.000647066	-4.90566	NA	NA	NA	1	1	1	0	3	-3.98347	2.28057	-3.71823	2.35311	-4.61438	1.79706	NA	NA	6.7916e-05	0.022574	0.000200625	0.0186169	3.94272e-06	0.0723253	NA	NA	0.0115994	0.467683	0.0600827	0.494131	0.00194387	0.687139	NA	NA
CCDC18	6.2016e-06	0.00209471	4.5194	Skin_Not_Sun_Exposed_Suprapubic	1.12989e-05	0.00921046	-4.3907	Adipose_Visceral_Omentum	9.31136e-07	0.000766139	4.90566	NA	NA	NA	1	1	1	0	3	-3.98347	2.28057	-3.71823	2.35311	4.594	-1.82215	NA	NA	6.7916e-05	0.022574	0.000200625	0.0186169	4.34831e-06	0.0684328	NA	NA	0.0115994	0.467683	0.0600827	0.494131	0.00213916	0.681276	NA	NA
CCDC18	6.2016e-06	0.00209471	4.5194	Skin_Not_Sun_Exposed_Suprapubic	1.12989e-05	0.00921046	-4.3907	Artery_Coronary	1.49936e-06	0.00141066	4.81132	NA	NA	NA	1	1	1	0	3	-3.98347	2.28057	-3.71823	2.35311	3.59843	-2.60154	NA	NA	6.7916e-05	0.022574	0.000200625	0.0186169	0.000320141	0.00928049	NA	NA	0.0115994	0.467683	0.0600827	0.494131	0.0496017	0.401405	NA	NA
CCDC18	6.2016e-06	0.00209471	4.5194	Skin_Not_Sun_Exposed_Suprapubic	1.12989e-05	0.00921046	-4.3907	Cells_Cultured_fibroblasts	9.31136e-07	0.000967685	4.90566	NA	NA	NA	1	1	1	0	3	-3.98347	2.28057	-3.71823	2.35311	4.59923	-1.26401	NA	NA	6.7916e-05	0.022574	0.000200625	0.0186169	4.2405e-06	0.206226	NA	NA	0.0115994	0.467683	0.0600827	0.494131	0.0026171	0.801881	NA	NA
CCDC18	6.2016e-06	0.00209471	4.5194	Skin_Not_Sun_Exposed_Suprapubic	1.12989e-05	0.00921046	-4.3907	Cells_EBV-transformed_lymphocytes	1.49936e-06	0.00134212	-4.81132	NA	NA	NA	1	1	1	0	3	-3.98347	2.28057	-3.71823	2.35311	-4.29108	2.1926	NA	NA	6.7916e-05	0.022574	0.000200625	0.0186169	1.77809e-05	0.0283362	NA	NA	0.0115994	0.467683	0.0600827	0.494131	0.00651824	0.523737	NA	NA
CCDC18	6.2016e-06	0.00209471	4.5194	Skin_Not_Sun_Exposed_Suprapubic	1.12989e-05	0.00921046	-4.3907	Esophagus_Mucosa	9.31136e-07	0.000781089	4.90566	NA	NA	NA	1	1	1	0	3	-3.98347	2.28057	-3.71823	2.35311	4.61438	-1.79706	NA	NA	6.7916e-05	0.022574	0.000200625	0.0186169	3.94272e-06	0.0723253	NA	NA	0.0115994	0.467683	0.0600827	0.494131	0.00224219	0.659383	NA	NA
CCDC18	6.2016e-06	0.00209471	4.5194	Skin_Not_Sun_Exposed_Suprapubic	1.12989e-05	0.00921046	-4.3907	Heart_Atrial_Appendage	1.49936e-06	0.00122359	4.81132	NA	NA	NA	1	1	1	0	3	-3.98347	2.28057	-3.71823	2.35311	4.29108	-2.1926	NA	NA	6.7916e-05	0.022574	0.000200625	0.0186169	1.77809e-05	0.0283362	NA	NA	0.0115994	0.467683	0.0600827	0.494131	0.00768531	0.584151	NA	NA
CCDC18	6.2016e-06	0.00209471	4.5194	Skin_Not_Sun_Exposed_Suprapubic	1.12989e-05	0.00921046	-4.3907	Lung	1.49936e-06	0.000895085	4.81132	NA	NA	NA	1	1	1	0	3	-3.98347	2.28057	-3.71823	2.35311	3.68879	-2.58854	NA	NA	6.7916e-05	0.022574	0.000200625	0.0186169	0.000225326	0.00963836	NA	NA	0.0115994	0.467683	0.0600827	0.494131	0.0377716	0.406749	NA	NA
CCDC18	6.2016e-06	0.00209471	4.5194	Skin_Not_Sun_Exposed_Suprapubic	1.12989e-05	0.00921046	-4.3907	Minor_Salivary_Gland	1.49936e-06	0.00129065	4.81132	NA	NA	NA	1	1	1	0	3	-3.98347	2.28057	-3.71823	2.35311	3.4799	-2.65511	NA	NA	6.7916e-05	0.022574	0.000200625	0.0186169	0.000501604	0.00792827	NA	NA	0.0115994	0.467683	0.0600827	0.494131	0.0709206	0.382557	NA	NA
CCDC18	6.2016e-06	0.00209471	4.5194	Skin_Not_Sun_Exposed_Suprapubic	1.12989e-05	0.00921046	-4.3907	Muscle_Skeletal	1.49936e-06	0.00157974	4.81132	NA	NA	NA	1	1	1	0	3	-3.98347	2.28057	-3.71823	2.35311	3.29945	-2.67761	NA	NA	6.7916e-05	0.022574	0.000200625	0.0186169	0.000968749	0.00741488	NA	NA	0.0115994	0.467683	0.0600827	0.494131	0.120744	0.400936	NA	NA
CCDC18	6.2016e-06	0.00209471	4.5194	Skin_Not_Sun_Exposed_Suprapubic	1.12989e-05	0.00921046	-4.3907	Pituitary	1.49936e-06	0.00148233	4.81132	NA	NA	NA	1	1	1	0	3	-3.98347	2.28057	-3.71823	2.35311	3.57021	-2.60662	NA	NA	6.7916e-05	0.022574	0.000200625	0.0186169	0.000356695	0.0091442	NA	NA	0.0115994	0.467683	0.0600827	0.494131	0.060389	0.389224	NA	NA
CCDC18	6.2016e-06	0.00209471	4.5194	Skin_Not_Sun_Exposed_Suprapubic	1.12989e-05	0.00921046	-4.3907	Small_Intestine_Terminal_Ileum	1.49936e-06	0.00125019	4.81132	NA	NA	NA	1	1	1	0	3	-3.98347	2.28057	-3.71823	2.35311	3.6755	-2.63354	NA	NA	6.7916e-05	0.022574	0.000200625	0.0186169	0.000237381	0.00844988	NA	NA	0.0115994	0.467683	0.0600827	0.494131	0.0412149	0.388783	NA	NA
CCDC18	6.2016e-06	0.00209471	4.5194	Skin_Not_Sun_Exposed_Suprapubic	1.12989e-05	0.00921046	-4.3907	Testis	1.49936e-06	0.0022451	4.81132	NA	NA	NA	1	1	1	0	3	-3.98347	2.28057	-3.71823	2.35311	3.47046	-2.67385	NA	NA	6.7916e-05	0.022574	0.000200625	0.0186169	0.000519575	0.00749859	NA	NA	0.0115994	0.467683	0.0600827	0.494131	0.0956418	0.398058	NA	NA
CCDC18	6.2016e-06	0.00209471	4.5194	Skin_Not_Sun_Exposed_Suprapubic	1.12989e-05	0.00921046	-4.3907	Uterus	1.49936e-06	0.000990416	4.81132	NA	NA	NA	1	1	1	0	3	-3.98347	2.28057	-3.71823	2.35311	4.29108	-2.1926	NA	NA	6.7916e-05	0.022574	0.000200625	0.0186169	1.77809e-05	0.0283362	NA	NA	0.0115994	0.467683	0.0600827	0.494131	0.00672709	0.561096	NA	NA
CCDC18	6.2016e-06	0.00209471	4.5194	Skin_Not_Sun_Exposed_Suprapubic	1.12989e-05	0.00921046	-4.3907	smultixcan	9.31136e-07	0.000843084	4.90566	NA	NA	NA	1	1	1	0	3	-3.98347	2.28057	-3.71823	2.35311	4.594	-1.82215	NA	NA	6.7916e-05	0.022574	0.000200625	0.0186169	4.34831e-06	0.0684328	NA	NA	0.0115994	0.467683	0.0600827	0.494131	0.00200366	0.655101	NA	NA
CCDC18	6.2016e-06	0.00209471	4.5194	Uterus	2.7923e-06	0.00238959	-4.68553	Adipose_Subcutaneous	9.31136e-07	0.000647066	-4.90566	NA	NA	NA	1	1	1	0	3	-3.98347	2.28057	-4.49892	1.54898	-4.61438	1.79706	NA	NA	6.7916e-05	0.022574	6.83e-06	0.121388	3.94272e-06	0.0723253	NA	NA	0.0115994	0.467683	0.0040466	0.765364	0.00194387	0.687139	NA	NA
CCDC18	6.2016e-06	0.00209471	4.5194	Uterus	2.7923e-06	0.00238959	-4.68553	Adipose_Visceral_Omentum	9.31136e-07	0.000766139	4.90566	NA	NA	NA	1	1	1	0	3	-3.98347	2.28057	-4.49892	1.54898	4.594	-1.82215	NA	NA	6.7916e-05	0.022574	6.83e-06	0.121388	4.34831e-06	0.0684328	NA	NA	0.0115994	0.467683	0.0040466	0.765364	0.00213916	0.681276	NA	NA
CCDC18	6.2016e-06	0.00209471	4.5194	Uterus	2.7923e-06	0.00238959	-4.68553	Artery_Coronary	1.49936e-06	0.00141066	4.81132	NA	NA	NA	1	1	1	0	3	-3.98347	2.28057	-4.49892	1.54898	3.59843	-2.60154	NA	NA	6.7916e-05	0.022574	6.83e-06	0.121388	0.000320141	0.00928049	NA	NA	0.0115994	0.467683	0.0040466	0.765364	0.0496017	0.401405	NA	NA
CCDC18	6.2016e-06	0.00209471	4.5194	Uterus	2.7923e-06	0.00238959	-4.68553	Cells_Cultured_fibroblasts	9.31136e-07	0.000967685	4.90566	NA	NA	NA	1	1	1	0	3	-3.98347	2.28057	-4.49892	1.54898	4.59923	-1.26401	NA	NA	6.7916e-05	0.022574	6.83e-06	0.121388	4.2405e-06	0.206226	NA	NA	0.0115994	0.467683	0.0040466	0.765364	0.0026171	0.801881	NA	NA
CCDC18	6.2016e-06	0.00209471	4.5194	Uterus	2.7923e-06	0.00238959	-4.68553	Cells_EBV-transformed_lymphocytes	1.49936e-06	0.00134212	-4.81132	NA	NA	NA	1	1	1	0	3	-3.98347	2.28057	-4.49892	1.54898	-4.29108	2.1926	NA	NA	6.7916e-05	0.022574	6.83e-06	0.121388	1.77809e-05	0.0283362	NA	NA	0.0115994	0.467683	0.0040466	0.765364	0.00651824	0.523737	NA	NA
CCDC18	6.2016e-06	0.00209471	4.5194	Uterus	2.7923e-06	0.00238959	-4.68553	Esophagus_Mucosa	9.31136e-07	0.000781089	4.90566	NA	NA	NA	1	1	1	0	3	-3.98347	2.28057	-4.49892	1.54898	4.61438	-1.79706	NA	NA	6.7916e-05	0.022574	6.83e-06	0.121388	3.94272e-06	0.0723253	NA	NA	0.0115994	0.467683	0.0040466	0.765364	0.00224219	0.659383	NA	NA
CCDC18	6.2016e-06	0.00209471	4.5194	Uterus	2.7923e-06	0.00238959	-4.68553	Heart_Atrial_Appendage	1.49936e-06	0.00122359	4.81132	NA	NA	NA	1	1	1	0	3	-3.98347	2.28057	-4.49892	1.54898	4.29108	-2.1926	NA	NA	6.7916e-05	0.022574	6.83e-06	0.121388	1.77809e-05	0.0283362	NA	NA	0.0115994	0.467683	0.0040466	0.765364	0.00768531	0.584151	NA	NA
CCDC18	6.2016e-06	0.00209471	4.5194	Uterus	2.7923e-06	0.00238959	-4.68553	Lung	1.49936e-06	0.000895085	4.81132	NA	NA	NA	1	1	1	0	3	-3.98347	2.28057	-4.49892	1.54898	3.68879	-2.58854	NA	NA	6.7916e-05	0.022574	6.83e-06	0.121388	0.000225326	0.00963836	NA	NA	0.0115994	0.467683	0.0040466	0.765364	0.0377716	0.406749	NA	NA
CCDC18	6.2016e-06	0.00209471	4.5194	Uterus	2.7923e-06	0.00238959	-4.68553	Minor_Salivary_Gland	1.49936e-06	0.00129065	4.81132	NA	NA	NA	1	1	1	0	3	-3.98347	2.28057	-4.49892	1.54898	3.4799	-2.65511	NA	NA	6.7916e-05	0.022574	6.83e-06	0.121388	0.000501604	0.00792827	NA	NA	0.0115994	0.467683	0.0040466	0.765364	0.0709206	0.382557	NA	NA
CCDC18	6.2016e-06	0.00209471	4.5194	Uterus	2.7923e-06	0.00238959	-4.68553	Muscle_Skeletal	1.49936e-06	0.00157974	4.81132	NA	NA	NA	1	1	1	0	3	-3.98347	2.28057	-4.49892	1.54898	3.29945	-2.67761	NA	NA	6.7916e-05	0.022574	6.83e-06	0.121388	0.000968749	0.00741488	NA	NA	0.0115994	0.467683	0.0040466	0.765364	0.120744	0.400936	NA	NA
CCDC18	6.2016e-06	0.00209471	4.5194	Uterus	2.7923e-06	0.00238959	-4.68553	Pituitary	1.49936e-06	0.00148233	4.81132	NA	NA	NA	1	1	1	0	3	-3.98347	2.28057	-4.49892	1.54898	3.57021	-2.60662	NA	NA	6.7916e-05	0.022574	6.83e-06	0.121388	0.000356695	0.0091442	NA	NA	0.0115994	0.467683	0.0040466	0.765364	0.060389	0.389224	NA	NA
CCDC18	6.2016e-06	0.00209471	4.5194	Uterus	2.7923e-06	0.00238959	-4.68553	Small_Intestine_Terminal_Ileum	1.49936e-06	0.00125019	4.81132	NA	NA	NA	1	1	1	0	3	-3.98347	2.28057	-4.49892	1.54898	3.6755	-2.63354	NA	NA	6.7916e-05	0.022574	6.83e-06	0.121388	0.000237381	0.00844988	NA	NA	0.0115994	0.467683	0.0040466	0.765364	0.0412149	0.388783	NA	NA
CCDC18	6.2016e-06	0.00209471	4.5194	Uterus	2.7923e-06	0.00238959	-4.68553	Testis	1.49936e-06	0.0022451	4.81132	NA	NA	NA	1	1	1	0	3	-3.98347	2.28057	-4.49892	1.54898	3.47046	-2.67385	NA	NA	6.7916e-05	0.022574	6.83e-06	0.121388	0.000519575	0.00749859	NA	NA	0.0115994	0.467683	0.0040466	0.765364	0.0956418	0.398058	NA	NA
CCDC18	6.2016e-06	0.00209471	4.5194	Uterus	2.7923e-06	0.00238959	-4.68553	Uterus	1.49936e-06	0.000990416	4.81132	NA	NA	NA	1	1	1	0	3	-3.98347	2.28057	-4.49892	1.54898	4.29108	-2.1926	NA	NA	6.7916e-05	0.022574	6.83e-06	0.121388	1.77809e-05	0.0283362	NA	NA	0.0115994	0.467683	0.0040466	0.765364	0.00672709	0.561096	NA	NA
CCDC18	6.2016e-06	0.00209471	4.5194	Uterus	2.7923e-06	0.00238959	-4.68553	smultixcan	9.31136e-07	0.000843084	4.90566	NA	NA	NA	1	1	1	0	3	-3.98347	2.28057	-4.49892	1.54898	4.594	-1.82215	NA	NA	6.7916e-05	0.022574	6.83e-06	0.121388	4.34831e-06	0.0684328	NA	NA	0.0115994	0.467683	0.0040466	0.765364	0.00200366	0.655101	NA	NA
CCDC18	6.2016e-06	0.00209471	4.5194	Vagina	2.7923e-06	0.00260417	-4.68553	Adipose_Subcutaneous	9.31136e-07	0.000647066	-4.90566	NA	NA	NA	1	1	1	0	3	-3.98347	2.28057	-4.49892	1.54898	-4.61438	1.79706	NA	NA	6.7916e-05	0.022574	6.83e-06	0.121388	3.94272e-06	0.0723253	NA	NA	0.0115994	0.467683	0.00394379	0.761714	0.00194387	0.687139	NA	NA
CCDC18	6.2016e-06	0.00209471	4.5194	Vagina	2.7923e-06	0.00260417	-4.68553	Adipose_Visceral_Omentum	9.31136e-07	0.000766139	4.90566	NA	NA	NA	1	1	1	0	3	-3.98347	2.28057	-4.49892	1.54898	4.594	-1.82215	NA	NA	6.7916e-05	0.022574	6.83e-06	0.121388	4.34831e-06	0.0684328	NA	NA	0.0115994	0.467683	0.00394379	0.761714	0.00213916	0.681276	NA	NA
CCDC18	6.2016e-06	0.00209471	4.5194	Vagina	2.7923e-06	0.00260417	-4.68553	Artery_Coronary	1.49936e-06	0.00141066	4.81132	NA	NA	NA	1	1	1	0	3	-3.98347	2.28057	-4.49892	1.54898	3.59843	-2.60154	NA	NA	6.7916e-05	0.022574	6.83e-06	0.121388	0.000320141	0.00928049	NA	NA	0.0115994	0.467683	0.00394379	0.761714	0.0496017	0.401405	NA	NA
CCDC18	6.2016e-06	0.00209471	4.5194	Vagina	2.7923e-06	0.00260417	-4.68553	Cells_Cultured_fibroblasts	9.31136e-07	0.000967685	4.90566	NA	NA	NA	1	1	1	0	3	-3.98347	2.28057	-4.49892	1.54898	4.59923	-1.26401	NA	NA	6.7916e-05	0.022574	6.83e-06	0.121388	4.2405e-06	0.206226	NA	NA	0.0115994	0.467683	0.00394379	0.761714	0.0026171	0.801881	NA	NA
CCDC18	6.2016e-06	0.00209471	4.5194	Vagina	2.7923e-06	0.00260417	-4.68553	Cells_EBV-transformed_lymphocytes	1.49936e-06	0.00134212	-4.81132	NA	NA	NA	1	1	1	0	3	-3.98347	2.28057	-4.49892	1.54898	-4.29108	2.1926	NA	NA	6.7916e-05	0.022574	6.83e-06	0.121388	1.77809e-05	0.0283362	NA	NA	0.0115994	0.467683	0.00394379	0.761714	0.00651824	0.523737	NA	NA
CCDC18	6.2016e-06	0.00209471	4.5194	Vagina	2.7923e-06	0.00260417	-4.68553	Esophagus_Mucosa	9.31136e-07	0.000781089	4.90566	NA	NA	NA	1	1	1	0	3	-3.98347	2.28057	-4.49892	1.54898	4.61438	-1.79706	NA	NA	6.7916e-05	0.022574	6.83e-06	0.121388	3.94272e-06	0.0723253	NA	NA	0.0115994	0.467683	0.00394379	0.761714	0.00224219	0.659383	NA	NA
CCDC18	6.2016e-06	0.00209471	4.5194	Vagina	2.7923e-06	0.00260417	-4.68553	Heart_Atrial_Appendage	1.49936e-06	0.00122359	4.81132	NA	NA	NA	1	1	1	0	3	-3.98347	2.28057	-4.49892	1.54898	4.29108	-2.1926	NA	NA	6.7916e-05	0.022574	6.83e-06	0.121388	1.77809e-05	0.0283362	NA	NA	0.0115994	0.467683	0.00394379	0.761714	0.00768531	0.584151	NA	NA
CCDC18	6.2016e-06	0.00209471	4.5194	Vagina	2.7923e-06	0.00260417	-4.68553	Lung	1.49936e-06	0.000895085	4.81132	NA	NA	NA	1	1	1	0	3	-3.98347	2.28057	-4.49892	1.54898	3.68879	-2.58854	NA	NA	6.7916e-05	0.022574	6.83e-06	0.121388	0.000225326	0.00963836	NA	NA	0.0115994	0.467683	0.00394379	0.761714	0.0377716	0.406749	NA	NA
CCDC18	6.2016e-06	0.00209471	4.5194	Vagina	2.7923e-06	0.00260417	-4.68553	Minor_Salivary_Gland	1.49936e-06	0.00129065	4.81132	NA	NA	NA	1	1	1	0	3	-3.98347	2.28057	-4.49892	1.54898	3.4799	-2.65511	NA	NA	6.7916e-05	0.022574	6.83e-06	0.121388	0.000501604	0.00792827	NA	NA	0.0115994	0.467683	0.00394379	0.761714	0.0709206	0.382557	NA	NA
CCDC18	6.2016e-06	0.00209471	4.5194	Vagina	2.7923e-06	0.00260417	-4.68553	Muscle_Skeletal	1.49936e-06	0.00157974	4.81132	NA	NA	NA	1	1	1	0	3	-3.98347	2.28057	-4.49892	1.54898	3.29945	-2.67761	NA	NA	6.7916e-05	0.022574	6.83e-06	0.121388	0.000968749	0.00741488	NA	NA	0.0115994	0.467683	0.00394379	0.761714	0.120744	0.400936	NA	NA
CCDC18	6.2016e-06	0.00209471	4.5194	Vagina	2.7923e-06	0.00260417	-4.68553	Pituitary	1.49936e-06	0.00148233	4.81132	NA	NA	NA	1	1	1	0	3	-3.98347	2.28057	-4.49892	1.54898	3.57021	-2.60662	NA	NA	6.7916e-05	0.022574	6.83e-06	0.121388	0.000356695	0.0091442	NA	NA	0.0115994	0.467683	0.00394379	0.761714	0.060389	0.389224	NA	NA
CCDC18	6.2016e-06	0.00209471	4.5194	Vagina	2.7923e-06	0.00260417	-4.68553	Small_Intestine_Terminal_Ileum	1.49936e-06	0.00125019	4.81132	NA	NA	NA	1	1	1	0	3	-3.98347	2.28057	-4.49892	1.54898	3.6755	-2.63354	NA	NA	6.7916e-05	0.022574	6.83e-06	0.121388	0.000237381	0.00844988	NA	NA	0.0115994	0.467683	0.00394379	0.761714	0.0412149	0.388783	NA	NA
CCDC18	6.2016e-06	0.00209471	4.5194	Vagina	2.7923e-06	0.00260417	-4.68553	Testis	1.49936e-06	0.0022451	4.81132	NA	NA	NA	1	1	1	0	3	-3.98347	2.28057	-4.49892	1.54898	3.47046	-2.67385	NA	NA	6.7916e-05	0.022574	6.83e-06	0.121388	0.000519575	0.00749859	NA	NA	0.0115994	0.467683	0.00394379	0.761714	0.0956418	0.398058	NA	NA
CCDC18	6.2016e-06	0.00209471	4.5194	Vagina	2.7923e-06	0.00260417	-4.68553	Uterus	1.49936e-06	0.000990416	4.81132	NA	NA	NA	1	1	1	0	3	-3.98347	2.28057	-4.49892	1.54898	4.29108	-2.1926	NA	NA	6.7916e-05	0.022574	6.83e-06	0.121388	1.77809e-05	0.0283362	NA	NA	0.0115994	0.467683	0.00394379	0.761714	0.00672709	0.561096	NA	NA
CCDC18	6.2016e-06	0.00209471	4.5194	Vagina	2.7923e-06	0.00260417	-4.68553	smultixcan	9.31136e-07	0.000843084	4.90566	NA	NA	NA	1	1	1	0	3	-3.98347	2.28057	-4.49892	1.54898	4.594	-1.82215	NA	NA	6.7916e-05	0.022574	6.83e-06	0.121388	4.34831e-06	0.0684328	NA	NA	0.0115994	0.467683	0.00394379	0.761714	0.00200366	0.655101	NA	NA
JAK1	1.0071e-05	0.00310228	4.41564	Thyroid	1.45679e-06	0.00215147	-4.81707	Artery_Tibial	3.87948e-06	0.00284977	4.61774	NA	NA	NA	1	1	1	0	3	5.75779	-0.745086	-5.87187	-0.110695	5.65728	0.731149	NA	NA	8.5224e-09	0.45622	4.30894e-09	0.911858	1.53787e-08	0.464688	NA	NA	3.63886e-06	0.845548	7.29827e-06	0.990696	1.43655e-05	0.906705	NA	NA
JAK1	1.0071e-05	0.00310228	4.41564	Thyroid	1.45679e-06	0.00215147	-4.81707	smultixcan	3.87948e-06	0.00274407	4.61774	NA	NA	NA	1	1	1	0	3	5.75779	-0.745086	-5.87187	-0.110695	5.65728	-0.271316	NA	NA	8.5224e-09	0.45622	4.30894e-09	0.911858	1.53787e-08	0.680603	NA	NA	3.63886e-06	0.845548	7.29827e-06	0.990696	1.51098e-05	0.95807	NA	NA
DR1	1.434e-05	0.00406238	4.33859	Artery_Aorta	7.48198e-06	0.00637533	4.4795	Adipose_Subcutaneous	8.66939e-06	0.00472832	4.44795	NA	NA	NA	1	1	1	0	3	3.75421	2.44815	2.47143	-2.41341	3.93999	-2.0407	NA	NA	0.00017389	0.014359	0.0134575	0.0158042	8.14847e-05	0.0412811	NA	NA	0.0243623	0.386987	0.44176	0.490495	0.018261	0.626676	NA	NA
DR1	1.434e-05	0.00406238	4.33859	Artery_Aorta	7.48198e-06	0.00637533	4.4795	Adipose_Visceral_Omentum	8.66939e-06	0.0060097	4.44795	NA	NA	NA	1	1	1	0	3	3.75421	2.44815	2.47143	-2.41341	3.93999	-2.0407	NA	NA	0.00017389	0.014359	0.0134575	0.0158042	8.14847e-05	0.0412811	NA	NA	0.0243623	0.386987	0.44176	0.490495	0.0201527	0.639536	NA	NA
DR1	1.434e-05	0.00406238	4.33859	Artery_Aorta	7.48198e-06	0.00637533	4.4795	Adrenal_Gland	7.48198e-06	0.00568524	4.4795	NA	NA	NA	1	1	1	0	3	3.75421	2.44815	2.47143	-2.41341	3.99009	-2.02297	NA	NA	0.00017389	0.014359	0.0134575	0.0158042	6.60485e-05	0.0430758	NA	NA	0.0243623	0.386987	0.44176	0.490495	0.0214351	0.604807	NA	NA
DR1	1.434e-05	0.00406238	4.33859	Artery_Aorta	7.48198e-06	0.00637533	4.4795	Artery_Aorta	7.48198e-06	0.00538363	4.4795	NA	NA	NA	1	1	1	0	3	3.75421	2.44815	2.47143	-2.41341	3.99009	-2.02297	NA	NA	0.00017389	0.014359	0.0134575	0.0158042	6.60485e-05	0.0430758	NA	NA	0.0243623	0.386987	0.44176	0.490495	0.0188203	0.635544	NA	NA
DR1	1.434e-05	0.00406238	4.33859	Artery_Aorta	7.48198e-06	0.00637533	4.4795	Artery_Coronary	8.66939e-06	0.00637228	4.44795	NA	NA	NA	1	1	1	0	3	3.75421	2.44815	2.47143	-2.41341	3.93999	-2.0407	NA	NA	0.00017389	0.014359	0.0134575	0.0158042	8.14847e-05	0.0412811	NA	NA	0.0243623	0.386987	0.44176	0.490495	0.0203782	0.614741	NA	NA
DR1	1.434e-05	0.00406238	4.33859	Artery_Aorta	7.48198e-06	0.00637533	4.4795	Artery_Tibial	1.28043e-06	0.00110853	4.84277	NA	NA	NA	1	1	1	0	3	3.75421	2.44815	2.47143	-2.41341	4.55464	-1.78214	NA	NA	0.00017389	0.014359	0.0134575	0.0158042	5.24766e-06	0.0747258	NA	NA	0.0243623	0.386987	0.44176	0.490495	0.0028553	0.684062	NA	NA
DR1	1.434e-05	0.00406238	4.33859	Artery_Aorta	7.48198e-06	0.00637533	4.4795	Breast_Mammary_Tissue	7.48198e-06	0.00446283	4.4795	NA	NA	NA	1	1	1	0	3	3.75421	2.44815	2.47143	-2.41341	3.99009	-2.02297	NA	NA	0.00017389	0.014359	0.0134575	0.0158042	6.60485e-05	0.0430758	NA	NA	0.0243623	0.386987	0.44176	0.490495	0.017257	0.607085	NA	NA
DR1	1.434e-05	0.00406238	4.33859	Artery_Aorta	7.48198e-06	0.00637533	4.4795	Cells_Cultured_fibroblasts	7.48198e-06	0.00542643	4.4795	NA	NA	NA	1	1	1	0	3	3.75421	2.44815	2.47143	-2.41341	3.99009	-2.02297	NA	NA	0.00017389	0.014359	0.0134575	0.0158042	6.60485e-05	0.0430758	NA	NA	0.0243623	0.386987	0.44176	0.490495	0.018599	0.632071	NA	NA
DR1	1.434e-05	0.00406238	4.33859	Artery_Aorta	7.48198e-06	0.00637533	4.4795	Cells_EBV-transformed_lymphocytes	7.48198e-06	0.00535785	4.4795	NA	NA	NA	1	1	1	0	3	3.75421	2.44815	2.47143	-2.41341	3.99009	-2.02297	NA	NA	0.00017389	0.014359	0.0134575	0.0158042	6.60485e-05	0.0430758	NA	NA	0.0243623	0.386987	0.44176	0.490495	0.017161	0.589041	NA	NA
DR1	1.434e-05	0.00406238	4.33859	Artery_Aorta	7.48198e-06	0.00637533	4.4795	Colon_Sigmoid	8.66939e-06	0.00778833	4.44795	NA	NA	NA	1	1	1	0	3	3.75421	2.44815	2.47143	-2.41341	3.93999	-2.0407	NA	NA	0.00017389	0.014359	0.0134575	0.0158042	8.14847e-05	0.0412811	NA	NA	0.0243623	0.386987	0.44176	0.490495	0.0218584	0.613756	NA	NA
DR1	1.434e-05	0.00406238	4.33859	Artery_Aorta	7.48198e-06	0.00637533	4.4795	Colon_Transverse	7.48198e-06	0.00515038	4.4795	NA	NA	NA	1	1	1	0	3	3.75421	2.44815	2.47143	-2.41341	3.99009	-2.02297	NA	NA	0.00017389	0.014359	0.0134575	0.0158042	6.60485e-05	0.0430758	NA	NA	0.0243623	0.386987	0.44176	0.490495	0.0195107	0.629493	NA	NA
DR1	1.434e-05	0.00406238	4.33859	Artery_Aorta	7.48198e-06	0.00637533	4.4795	Esophagus_Gastroesophageal_Junction	8.66939e-06	0.00717304	4.44795	NA	NA	NA	1	1	1	0	3	3.75421	2.44815	2.47143	-2.41341	3.93999	-2.0407	NA	NA	0.00017389	0.014359	0.0134575	0.0158042	8.14847e-05	0.0412811	NA	NA	0.0243623	0.386987	0.44176	0.490495	0.020889	0.616429	NA	NA
DR1	1.434e-05	0.00406238	4.33859	Artery_Aorta	7.48198e-06	0.00637533	4.4795	Esophagus_Mucosa	7.48198e-06	0.00508401	4.4795	NA	NA	NA	1	1	1	0	3	3.75421	2.44815	2.47143	-2.41341	3.99009	-2.02297	NA	NA	0.00017389	0.014359	0.0134575	0.0158042	6.60485e-05	0.0430758	NA	NA	0.0243623	0.386987	0.44176	0.490495	0.0177638	0.59679	NA	NA
DR1	1.434e-05	0.00406238	4.33859	Artery_Aorta	7.48198e-06	0.00637533	4.4795	Esophagus_Muscularis	7.48198e-06	0.00556075	4.4795	NA	NA	NA	1	1	1	0	3	3.75421	2.44815	2.47143	-2.41341	3.99009	-2.02297	NA	NA	0.00017389	0.014359	0.0134575	0.0158042	6.60485e-05	0.0430758	NA	NA	0.0243623	0.386987	0.44176	0.490495	0.0186555	0.619317	NA	NA
DR1	1.434e-05	0.00406238	4.33859	Artery_Aorta	7.48198e-06	0.00637533	4.4795	Heart_Atrial_Appendage	7.48198e-06	0.00512106	4.4795	NA	NA	NA	1	1	1	0	3	3.75421	2.44815	2.47143	-2.41341	3.99009	-2.02297	NA	NA	0.00017389	0.014359	0.0134575	0.0158042	6.60485e-05	0.0430758	NA	NA	0.0243623	0.386987	0.44176	0.490495	0.020207	0.652604	NA	NA
DR1	1.434e-05	0.00406238	4.33859	Artery_Aorta	7.48198e-06	0.00637533	4.4795	Heart_Left_Ventricle	7.48198e-06	0.00604544	4.4795	NA	NA	NA	1	1	1	0	3	3.75421	2.44815	2.47143	-2.41341	3.99009	-2.02297	NA	NA	0.00017389	0.014359	0.0134575	0.0158042	6.60485e-05	0.0430758	NA	NA	0.0243623	0.386987	0.44176	0.490495	0.0208626	0.66004	NA	NA
DR1	1.434e-05	0.00406238	4.33859	Artery_Aorta	7.48198e-06	0.00637533	4.4795	Liver	8.66939e-06	0.00645305	4.44795	NA	NA	NA	1	1	1	0	3	3.75421	2.44815	2.47143	-2.41341	3.93999	-2.0407	NA	NA	0.00017389	0.014359	0.0134575	0.0158042	8.14847e-05	0.0412811	NA	NA	0.0243623	0.386987	0.44176	0.490495	0.0200261	0.630282	NA	NA
DR1	1.434e-05	0.00406238	4.33859	Artery_Aorta	7.48198e-06	0.00637533	4.4795	Lung	7.48198e-06	0.00363943	4.4795	NA	NA	NA	1	1	1	0	3	3.75421	2.44815	2.47143	-2.41341	3.99009	-2.02297	NA	NA	0.00017389	0.014359	0.0134575	0.0158042	6.60485e-05	0.0430758	NA	NA	0.0243623	0.386987	0.44176	0.490495	0.0144414	0.635957	NA	NA
DR1	1.434e-05	0.00406238	4.33859	Artery_Aorta	7.48198e-06	0.00637533	4.4795	Minor_Salivary_Gland	8.66939e-06	0.00510503	4.44795	NA	NA	NA	1	1	1	0	3	3.75421	2.44815	2.47143	-2.41341	3.93999	-2.0407	NA	NA	0.00017389	0.014359	0.0134575	0.0158042	8.14847e-05	0.0412811	NA	NA	0.0243623	0.386987	0.44176	0.490495	0.0197367	0.632909	NA	NA
DR1	1.434e-05	0.00406238	4.33859	Artery_Aorta	7.48198e-06	0.00637533	4.4795	Muscle_Skeletal	7.48198e-06	0.00675694	4.4795	NA	NA	NA	1	1	1	0	3	3.75421	2.44815	2.47143	-2.41341	3.99009	-2.02297	NA	NA	0.00017389	0.014359	0.0134575	0.0158042	6.60485e-05	0.0430758	NA	NA	0.0243623	0.386987	0.44176	0.490495	0.0205304	0.647302	NA	NA
DR1	1.434e-05	0.00406238	4.33859	Artery_Aorta	7.48198e-06	0.00637533	4.4795	Ovary	8.66939e-06	0.00728322	4.44795	NA	NA	NA	1	1	1	0	3	3.75421	2.44815	2.47143	-2.41341	3.93999	-2.0407	NA	NA	0.00017389	0.014359	0.0134575	0.0158042	8.14847e-05	0.0412811	NA	NA	0.0243623	0.386987	0.44176	0.490495	0.0217065	0.624211	NA	NA
DR1	1.434e-05	0.00406238	4.33859	Artery_Aorta	7.48198e-06	0.00637533	4.4795	Pancreas	8.66939e-06	0.00672707	4.44795	NA	NA	NA	1	1	1	0	3	3.75421	2.44815	2.47143	-2.41341	3.93999	-2.0407	NA	NA	0.00017389	0.014359	0.0134575	0.0158042	8.14847e-05	0.0412811	NA	NA	0.0243623	0.386987	0.44176	0.490495	0.0234986	0.620647	NA	NA
DR1	1.434e-05	0.00406238	4.33859	Artery_Aorta	7.48198e-06	0.00637533	4.4795	Pituitary	8.66939e-06	0.00669602	4.44795	NA	NA	NA	1	1	1	0	3	3.75421	2.44815	2.47143	-2.41341	3.93999	-2.0407	NA	NA	0.00017389	0.014359	0.0134575	0.0158042	8.14847e-05	0.0412811	NA	NA	0.0243623	0.386987	0.44176	0.490495	0.0233875	0.617104	NA	NA
DR1	1.434e-05	0.00406238	4.33859	Artery_Aorta	7.48198e-06	0.00637533	4.4795	Prostate	7.48198e-06	0.00515851	4.4795	NA	NA	NA	1	1	1	0	3	3.75421	2.44815	2.47143	-2.41341	3.99009	-2.02297	NA	NA	0.00017389	0.014359	0.0134575	0.0158042	6.60485e-05	0.0430758	NA	NA	0.0243623	0.386987	0.44176	0.490495	0.01884	0.613689	NA	NA
DR1	1.434e-05	0.00406238	4.33859	Artery_Aorta	7.48198e-06	0.00637533	4.4795	Skin_Not_Sun_Exposed_Suprapubic	7.48198e-06	0.00454284	4.4795	NA	NA	NA	1	1	1	0	3	3.75421	2.44815	2.47143	-2.41341	3.99009	-2.02297	NA	NA	0.00017389	0.014359	0.0134575	0.0158042	6.60485e-05	0.0430758	NA	NA	0.0243623	0.386987	0.44176	0.490495	0.017277	0.621846	NA	NA
DR1	1.434e-05	0.00406238	4.33859	Artery_Aorta	7.48198e-06	0.00637533	4.4795	Skin_Sun_Exposed_Lower_leg	8.66939e-06	0.00703423	4.44795	NA	NA	NA	1	1	1	0	3	3.75421	2.44815	2.47143	-2.41341	3.93999	-2.0407	NA	NA	0.00017389	0.014359	0.0134575	0.0158042	8.14847e-05	0.0412811	NA	NA	0.0243623	0.386987	0.44176	0.490495	0.0192491	0.622073	NA	NA
DR1	1.434e-05	0.00406238	4.33859	Artery_Aorta	7.48198e-06	0.00637533	4.4795	Small_Intestine_Terminal_Ileum	7.48198e-06	0.00467894	4.4795	NA	NA	NA	1	1	1	0	3	3.75421	2.44815	2.47143	-2.41341	3.99009	-2.02297	NA	NA	0.00017389	0.014359	0.0134575	0.0158042	6.60485e-05	0.0430758	NA	NA	0.0243623	0.386987	0.44176	0.490495	0.017579	0.619217	NA	NA
DR1	1.434e-05	0.00406238	4.33859	Artery_Aorta	7.48198e-06	0.00637533	4.4795	Spleen	8.66939e-06	0.00513984	4.44795	NA	NA	NA	1	1	1	0	3	3.75421	2.44815	2.47143	-2.41341	3.93999	-2.0407	NA	NA	0.00017389	0.014359	0.0134575	0.0158042	8.14847e-05	0.0412811	NA	NA	0.0243623	0.386987	0.44176	0.490495	0.0183457	0.597945	NA	NA
DR1	1.434e-05	0.00406238	4.33859	Artery_Aorta	7.48198e-06	0.00637533	4.4795	Stomach	8.66939e-06	0.00584093	4.44795	NA	NA	NA	1	1	1	0	3	3.75421	2.44815	2.47143	-2.41341	3.93999	-2.0407	NA	NA	0.00017389	0.014359	0.0134575	0.0158042	8.14847e-05	0.0412811	NA	NA	0.0243623	0.386987	0.44176	0.490495	0.0211638	0.618853	NA	NA
DR1	1.434e-05	0.00406238	4.33859	Artery_Aorta	7.48198e-06	0.00637533	4.4795	Testis	8.66939e-06	0.00973597	4.44795	NA	NA	NA	1	1	1	0	3	3.75421	2.44815	2.47143	-2.41341	3.93999	-2.0407	NA	NA	0.00017389	0.014359	0.0134575	0.0158042	8.14847e-05	0.0412811	NA	NA	0.0243623	0.386987	0.44176	0.490495	0.0281558	0.631415	NA	NA
DR1	1.434e-05	0.00406238	4.33859	Artery_Aorta	7.48198e-06	0.00637533	4.4795	Thyroid	8.66939e-06	0.00553949	4.44795	NA	NA	NA	1	1	1	0	3	3.75421	2.44815	2.47143	-2.41341	3.93999	-2.0407	NA	NA	0.00017389	0.014359	0.0134575	0.0158042	8.14847e-05	0.0412811	NA	NA	0.0243623	0.386987	0.44176	0.490495	0.0198785	0.618817	NA	NA
DR1	1.434e-05	0.00406238	4.33859	Artery_Aorta	7.48198e-06	0.00637533	4.4795	Vagina	8.66939e-06	0.00606309	4.44795	NA	NA	NA	1	1	1	0	3	3.75421	2.44815	2.47143	-2.41341	3.93999	-2.0407	NA	NA	0.00017389	0.014359	0.0134575	0.0158042	8.14847e-05	0.0412811	NA	NA	0.0243623	0.386987	0.44176	0.490495	0.0209132	0.638315	NA	NA
DR1	1.434e-05	0.00406238	4.33859	Artery_Aorta	7.48198e-06	0.00637533	4.4795	Whole_Blood	8.66939e-06	0.00505106	4.44795	NA	NA	NA	1	1	1	0	3	3.75421	2.44815	2.47143	-2.41341	3.93999	-2.0407	NA	NA	0.00017389	0.014359	0.0134575	0.0158042	8.14847e-05	0.0412811	NA	NA	0.0243623	0.386987	0.44176	0.490495	0.0208504	0.60756	NA	NA
DR1	1.434e-05	0.00406238	4.33859	Artery_Aorta	7.48198e-06	0.00637533	4.4795	smultixcan	7.47378e-06	0.00460492	4.35298	NA	NA	NA	1	1	1	0	3	3.75421	2.44815	2.47143	-2.41341	3.89201	-1.93721	NA	NA	0.00017389	0.014359	0.0134575	0.0158042	6.66204e-05	0.0429595	NA	NA	0.0243623	0.386987	0.44176	0.490495	0.0171803	0.594288	NA	NA
DR1	1.434e-05	0.00406238	4.33859	Artery_Coronary	1.16493e-05	0.00821956	4.38405	Adipose_Subcutaneous	8.66939e-06	0.00472832	4.44795	NA	NA	NA	1	1	1	0	3	3.75421	2.44815	3.89315	-2.04129	3.93999	-2.0407	NA	NA	0.00017389	0.014359	9.89511e-05	0.0412219	8.14847e-05	0.0412811	NA	NA	0.0243623	0.386987	0.0394254	0.616468	0.018261	0.626676	NA	NA
DR1	1.434e-05	0.00406238	4.33859	Artery_Coronary	1.16493e-05	0.00821956	4.38405	Adipose_Visceral_Omentum	8.66939e-06	0.0060097	4.44795	NA	NA	NA	1	1	1	0	3	3.75421	2.44815	3.89315	-2.04129	3.93999	-2.0407	NA	NA	0.00017389	0.014359	9.89511e-05	0.0412219	8.14847e-05	0.0412811	NA	NA	0.0243623	0.386987	0.0394254	0.616468	0.0201527	0.639536	NA	NA
DR1	1.434e-05	0.00406238	4.33859	Artery_Coronary	1.16493e-05	0.00821956	4.38405	Adrenal_Gland	7.48198e-06	0.00568524	4.4795	NA	NA	NA	1	1	1	0	3	3.75421	2.44815	3.89315	-2.04129	3.99009	-2.02297	NA	NA	0.00017389	0.014359	9.89511e-05	0.0412219	6.60485e-05	0.0430758	NA	NA	0.0243623	0.386987	0.0394254	0.616468	0.0214351	0.604807	NA	NA
DR1	1.434e-05	0.00406238	4.33859	Artery_Coronary	1.16493e-05	0.00821956	4.38405	Artery_Aorta	7.48198e-06	0.00538363	4.4795	NA	NA	NA	1	1	1	0	3	3.75421	2.44815	3.89315	-2.04129	3.99009	-2.02297	NA	NA	0.00017389	0.014359	9.89511e-05	0.0412219	6.60485e-05	0.0430758	NA	NA	0.0243623	0.386987	0.0394254	0.616468	0.0188203	0.635544	NA	NA
DR1	1.434e-05	0.00406238	4.33859	Artery_Coronary	1.16493e-05	0.00821956	4.38405	Artery_Coronary	8.66939e-06	0.00637228	4.44795	NA	NA	NA	1	1	1	0	3	3.75421	2.44815	3.89315	-2.04129	3.93999	-2.0407	NA	NA	0.00017389	0.014359	9.89511e-05	0.0412219	8.14847e-05	0.0412811	NA	NA	0.0243623	0.386987	0.0394254	0.616468	0.0203782	0.614741	NA	NA
DR1	1.434e-05	0.00406238	4.33859	Artery_Coronary	1.16493e-05	0.00821956	4.38405	Artery_Tibial	1.28043e-06	0.00110853	4.84277	NA	NA	NA	1	1	1	0	3	3.75421	2.44815	3.89315	-2.04129	4.55464	-1.78214	NA	NA	0.00017389	0.014359	9.89511e-05	0.0412219	5.24766e-06	0.0747258	NA	NA	0.0243623	0.386987	0.0394254	0.616468	0.0028553	0.684062	NA	NA
DR1	1.434e-05	0.00406238	4.33859	Artery_Coronary	1.16493e-05	0.00821956	4.38405	Breast_Mammary_Tissue	7.48198e-06	0.00446283	4.4795	NA	NA	NA	1	1	1	0	3	3.75421	2.44815	3.89315	-2.04129	3.99009	-2.02297	NA	NA	0.00017389	0.014359	9.89511e-05	0.0412219	6.60485e-05	0.0430758	NA	NA	0.0243623	0.386987	0.0394254	0.616468	0.017257	0.607085	NA	NA
DR1	1.434e-05	0.00406238	4.33859	Artery_Coronary	1.16493e-05	0.00821956	4.38405	Cells_Cultured_fibroblasts	7.48198e-06	0.00542643	4.4795	NA	NA	NA	1	1	1	0	3	3.75421	2.44815	3.89315	-2.04129	3.99009	-2.02297	NA	NA	0.00017389	0.014359	9.89511e-05	0.0412219	6.60485e-05	0.0430758	NA	NA	0.0243623	0.386987	0.0394254	0.616468	0.018599	0.632071	NA	NA
DR1	1.434e-05	0.00406238	4.33859	Artery_Coronary	1.16493e-05	0.00821956	4.38405	Cells_EBV-transformed_lymphocytes	7.48198e-06	0.00535785	4.4795	NA	NA	NA	1	1	1	0	3	3.75421	2.44815	3.89315	-2.04129	3.99009	-2.02297	NA	NA	0.00017389	0.014359	9.89511e-05	0.0412219	6.60485e-05	0.0430758	NA	NA	0.0243623	0.386987	0.0394254	0.616468	0.017161	0.589041	NA	NA
DR1	1.434e-05	0.00406238	4.33859	Artery_Coronary	1.16493e-05	0.00821956	4.38405	Colon_Sigmoid	8.66939e-06	0.00778833	4.44795	NA	NA	NA	1	1	1	0	3	3.75421	2.44815	3.89315	-2.04129	3.93999	-2.0407	NA	NA	0.00017389	0.014359	9.89511e-05	0.0412219	8.14847e-05	0.0412811	NA	NA	0.0243623	0.386987	0.0394254	0.616468	0.0218584	0.613756	NA	NA
DR1	1.434e-05	0.00406238	4.33859	Artery_Coronary	1.16493e-05	0.00821956	4.38405	Colon_Transverse	7.48198e-06	0.00515038	4.4795	NA	NA	NA	1	1	1	0	3	3.75421	2.44815	3.89315	-2.04129	3.99009	-2.02297	NA	NA	0.00017389	0.014359	9.89511e-05	0.0412219	6.60485e-05	0.0430758	NA	NA	0.0243623	0.386987	0.0394254	0.616468	0.0195107	0.629493	NA	NA
DR1	1.434e-05	0.00406238	4.33859	Artery_Coronary	1.16493e-05	0.00821956	4.38405	Esophagus_Gastroesophageal_Junction	8.66939e-06	0.00717304	4.44795	NA	NA	NA	1	1	1	0	3	3.75421	2.44815	3.89315	-2.04129	3.93999	-2.0407	NA	NA	0.00017389	0.014359	9.89511e-05	0.0412219	8.14847e-05	0.0412811	NA	NA	0.0243623	0.386987	0.0394254	0.616468	0.020889	0.616429	NA	NA
DR1	1.434e-05	0.00406238	4.33859	Artery_Coronary	1.16493e-05	0.00821956	4.38405	Esophagus_Mucosa	7.48198e-06	0.00508401	4.4795	NA	NA	NA	1	1	1	0	3	3.75421	2.44815	3.89315	-2.04129	3.99009	-2.02297	NA	NA	0.00017389	0.014359	9.89511e-05	0.0412219	6.60485e-05	0.0430758	NA	NA	0.0243623	0.386987	0.0394254	0.616468	0.0177638	0.59679	NA	NA
DR1	1.434e-05	0.00406238	4.33859	Artery_Coronary	1.16493e-05	0.00821956	4.38405	Esophagus_Muscularis	7.48198e-06	0.00556075	4.4795	NA	NA	NA	1	1	1	0	3	3.75421	2.44815	3.89315	-2.04129	3.99009	-2.02297	NA	NA	0.00017389	0.014359	9.89511e-05	0.0412219	6.60485e-05	0.0430758	NA	NA	0.0243623	0.386987	0.0394254	0.616468	0.0186555	0.619317	NA	NA
DR1	1.434e-05	0.00406238	4.33859	Artery_Coronary	1.16493e-05	0.00821956	4.38405	Heart_Atrial_Appendage	7.48198e-06	0.00512106	4.4795	NA	NA	NA	1	1	1	0	3	3.75421	2.44815	3.89315	-2.04129	3.99009	-2.02297	NA	NA	0.00017389	0.014359	9.89511e-05	0.0412219	6.60485e-05	0.0430758	NA	NA	0.0243623	0.386987	0.0394254	0.616468	0.020207	0.652604	NA	NA
DR1	1.434e-05	0.00406238	4.33859	Artery_Coronary	1.16493e-05	0.00821956	4.38405	Heart_Left_Ventricle	7.48198e-06	0.00604544	4.4795	NA	NA	NA	1	1	1	0	3	3.75421	2.44815	3.89315	-2.04129	3.99009	-2.02297	NA	NA	0.00017389	0.014359	9.89511e-05	0.0412219	6.60485e-05	0.0430758	NA	NA	0.0243623	0.386987	0.0394254	0.616468	0.0208626	0.66004	NA	NA
DR1	1.434e-05	0.00406238	4.33859	Artery_Coronary	1.16493e-05	0.00821956	4.38405	Liver	8.66939e-06	0.00645305	4.44795	NA	NA	NA	1	1	1	0	3	3.75421	2.44815	3.89315	-2.04129	3.93999	-2.0407	NA	NA	0.00017389	0.014359	9.89511e-05	0.0412219	8.14847e-05	0.0412811	NA	NA	0.0243623	0.386987	0.0394254	0.616468	0.0200261	0.630282	NA	NA
DR1	1.434e-05	0.00406238	4.33859	Artery_Coronary	1.16493e-05	0.00821956	4.38405	Lung	7.48198e-06	0.00363943	4.4795	NA	NA	NA	1	1	1	0	3	3.75421	2.44815	3.89315	-2.04129	3.99009	-2.02297	NA	NA	0.00017389	0.014359	9.89511e-05	0.0412219	6.60485e-05	0.0430758	NA	NA	0.0243623	0.386987	0.0394254	0.616468	0.0144414	0.635957	NA	NA
DR1	1.434e-05	0.00406238	4.33859	Artery_Coronary	1.16493e-05	0.00821956	4.38405	Minor_Salivary_Gland	8.66939e-06	0.00510503	4.44795	NA	NA	NA	1	1	1	0	3	3.75421	2.44815	3.89315	-2.04129	3.93999	-2.0407	NA	NA	0.00017389	0.014359	9.89511e-05	0.0412219	8.14847e-05	0.0412811	NA	NA	0.0243623	0.386987	0.0394254	0.616468	0.0197367	0.632909	NA	NA
DR1	1.434e-05	0.00406238	4.33859	Artery_Coronary	1.16493e-05	0.00821956	4.38405	Muscle_Skeletal	7.48198e-06	0.00675694	4.4795	NA	NA	NA	1	1	1	0	3	3.75421	2.44815	3.89315	-2.04129	3.99009	-2.02297	NA	NA	0.00017389	0.014359	9.89511e-05	0.0412219	6.60485e-05	0.0430758	NA	NA	0.0243623	0.386987	0.0394254	0.616468	0.0205304	0.647302	NA	NA
DR1	1.434e-05	0.00406238	4.33859	Artery_Coronary	1.16493e-05	0.00821956	4.38405	Ovary	8.66939e-06	0.00728322	4.44795	NA	NA	NA	1	1	1	0	3	3.75421	2.44815	3.89315	-2.04129	3.93999	-2.0407	NA	NA	0.00017389	0.014359	9.89511e-05	0.0412219	8.14847e-05	0.0412811	NA	NA	0.0243623	0.386987	0.0394254	0.616468	0.0217065	0.624211	NA	NA
DR1	1.434e-05	0.00406238	4.33859	Artery_Coronary	1.16493e-05	0.00821956	4.38405	Pancreas	8.66939e-06	0.00672707	4.44795	NA	NA	NA	1	1	1	0	3	3.75421	2.44815	3.89315	-2.04129	3.93999	-2.0407	NA	NA	0.00017389	0.014359	9.89511e-05	0.0412219	8.14847e-05	0.0412811	NA	NA	0.0243623	0.386987	0.0394254	0.616468	0.0234986	0.620647	NA	NA
DR1	1.434e-05	0.00406238	4.33859	Artery_Coronary	1.16493e-05	0.00821956	4.38405	Pituitary	8.66939e-06	0.00669602	4.44795	NA	NA	NA	1	1	1	0	3	3.75421	2.44815	3.89315	-2.04129	3.93999	-2.0407	NA	NA	0.00017389	0.014359	9.89511e-05	0.0412219	8.14847e-05	0.0412811	NA	NA	0.0243623	0.386987	0.0394254	0.616468	0.0233875	0.617104	NA	NA
DR1	1.434e-05	0.00406238	4.33859	Artery_Coronary	1.16493e-05	0.00821956	4.38405	Prostate	7.48198e-06	0.00515851	4.4795	NA	NA	NA	1	1	1	0	3	3.75421	2.44815	3.89315	-2.04129	3.99009	-2.02297	NA	NA	0.00017389	0.014359	9.89511e-05	0.0412219	6.60485e-05	0.0430758	NA	NA	0.0243623	0.386987	0.0394254	0.616468	0.01884	0.613689	NA	NA
DR1	1.434e-05	0.00406238	4.33859	Artery_Coronary	1.16493e-05	0.00821956	4.38405	Skin_Not_Sun_Exposed_Suprapubic	7.48198e-06	0.00454284	4.4795	NA	NA	NA	1	1	1	0	3	3.75421	2.44815	3.89315	-2.04129	3.99009	-2.02297	NA	NA	0.00017389	0.014359	9.89511e-05	0.0412219	6.60485e-05	0.0430758	NA	NA	0.0243623	0.386987	0.0394254	0.616468	0.017277	0.621846	NA	NA
DR1	1.434e-05	0.00406238	4.33859	Artery_Coronary	1.16493e-05	0.00821956	4.38405	Skin_Sun_Exposed_Lower_leg	8.66939e-06	0.00703423	4.44795	NA	NA	NA	1	1	1	0	3	3.75421	2.44815	3.89315	-2.04129	3.93999	-2.0407	NA	NA	0.00017389	0.014359	9.89511e-05	0.0412219	8.14847e-05	0.0412811	NA	NA	0.0243623	0.386987	0.0394254	0.616468	0.0192491	0.622073	NA	NA
DR1	1.434e-05	0.00406238	4.33859	Artery_Coronary	1.16493e-05	0.00821956	4.38405	Small_Intestine_Terminal_Ileum	7.48198e-06	0.00467894	4.4795	NA	NA	NA	1	1	1	0	3	3.75421	2.44815	3.89315	-2.04129	3.99009	-2.02297	NA	NA	0.00017389	0.014359	9.89511e-05	0.0412219	6.60485e-05	0.0430758	NA	NA	0.0243623	0.386987	0.0394254	0.616468	0.017579	0.619217	NA	NA
DR1	1.434e-05	0.00406238	4.33859	Artery_Coronary	1.16493e-05	0.00821956	4.38405	Spleen	8.66939e-06	0.00513984	4.44795	NA	NA	NA	1	1	1	0	3	3.75421	2.44815	3.89315	-2.04129	3.93999	-2.0407	NA	NA	0.00017389	0.014359	9.89511e-05	0.0412219	8.14847e-05	0.0412811	NA	NA	0.0243623	0.386987	0.0394254	0.616468	0.0183457	0.597945	NA	NA
DR1	1.434e-05	0.00406238	4.33859	Artery_Coronary	1.16493e-05	0.00821956	4.38405	Stomach	8.66939e-06	0.00584093	4.44795	NA	NA	NA	1	1	1	0	3	3.75421	2.44815	3.89315	-2.04129	3.93999	-2.0407	NA	NA	0.00017389	0.014359	9.89511e-05	0.0412219	8.14847e-05	0.0412811	NA	NA	0.0243623	0.386987	0.0394254	0.616468	0.0211638	0.618853	NA	NA
DR1	1.434e-05	0.00406238	4.33859	Artery_Coronary	1.16493e-05	0.00821956	4.38405	Testis	8.66939e-06	0.00973597	4.44795	NA	NA	NA	1	1	1	0	3	3.75421	2.44815	3.89315	-2.04129	3.93999	-2.0407	NA	NA	0.00017389	0.014359	9.89511e-05	0.0412219	8.14847e-05	0.0412811	NA	NA	0.0243623	0.386987	0.0394254	0.616468	0.0281558	0.631415	NA	NA
DR1	1.434e-05	0.00406238	4.33859	Artery_Coronary	1.16493e-05	0.00821956	4.38405	Thyroid	8.66939e-06	0.00553949	4.44795	NA	NA	NA	1	1	1	0	3	3.75421	2.44815	3.89315	-2.04129	3.93999	-2.0407	NA	NA	0.00017389	0.014359	9.89511e-05	0.0412219	8.14847e-05	0.0412811	NA	NA	0.0243623	0.386987	0.0394254	0.616468	0.0198785	0.618817	NA	NA
DR1	1.434e-05	0.00406238	4.33859	Artery_Coronary	1.16493e-05	0.00821956	4.38405	Vagina	8.66939e-06	0.00606309	4.44795	NA	NA	NA	1	1	1	0	3	3.75421	2.44815	3.89315	-2.04129	3.93999	-2.0407	NA	NA	0.00017389	0.014359	9.89511e-05	0.0412219	8.14847e-05	0.0412811	NA	NA	0.0243623	0.386987	0.0394254	0.616468	0.0209132	0.638315	NA	NA
DR1	1.434e-05	0.00406238	4.33859	Artery_Coronary	1.16493e-05	0.00821956	4.38405	Whole_Blood	8.66939e-06	0.00505106	4.44795	NA	NA	NA	1	1	1	0	3	3.75421	2.44815	3.89315	-2.04129	3.93999	-2.0407	NA	NA	0.00017389	0.014359	9.89511e-05	0.0412219	8.14847e-05	0.0412811	NA	NA	0.0243623	0.386987	0.0394254	0.616468	0.0208504	0.60756	NA	NA
DR1	1.434e-05	0.00406238	4.33859	Artery_Coronary	1.16493e-05	0.00821956	4.38405	smultixcan	7.47378e-06	0.00460492	4.35298	NA	NA	NA	1	1	1	0	3	3.75421	2.44815	3.89315	-2.04129	3.89201	-1.93721	NA	NA	0.00017389	0.014359	9.89511e-05	0.0412219	6.66204e-05	0.0429595	NA	NA	0.0243623	0.386987	0.0394254	0.616468	0.0171803	0.594288	NA	NA
DR1	1.434e-05	0.00406238	4.33859	Colon_Sigmoid	8.87209e-06	0.00892039	4.44298	Adipose_Subcutaneous	8.66939e-06	0.00472832	4.44795	NA	NA	NA	1	1	1	0	3	3.75421	2.44815	4.06268	-1.84374	3.93999	-2.0407	NA	NA	0.00017389	0.014359	4.85115e-05	0.0652204	8.14847e-05	0.0412811	NA	NA	0.0243623	0.386987	0.0173325	0.682099	0.018261	0.626676	NA	NA
DR1	1.434e-05	0.00406238	4.33859	Colon_Sigmoid	8.87209e-06	0.00892039	4.44298	Adipose_Visceral_Omentum	8.66939e-06	0.0060097	4.44795	NA	NA	NA	1	1	1	0	3	3.75421	2.44815	4.06268	-1.84374	3.93999	-2.0407	NA	NA	0.00017389	0.014359	4.85115e-05	0.0652204	8.14847e-05	0.0412811	NA	NA	0.0243623	0.386987	0.0173325	0.682099	0.0201527	0.639536	NA	NA
DR1	1.434e-05	0.00406238	4.33859	Colon_Sigmoid	8.87209e-06	0.00892039	4.44298	Adrenal_Gland	7.48198e-06	0.00568524	4.4795	NA	NA	NA	1	1	1	0	3	3.75421	2.44815	4.06268	-1.84374	3.99009	-2.02297	NA	NA	0.00017389	0.014359	4.85115e-05	0.0652204	6.60485e-05	0.0430758	NA	NA	0.0243623	0.386987	0.0173325	0.682099	0.0214351	0.604807	NA	NA
DR1	1.434e-05	0.00406238	4.33859	Colon_Sigmoid	8.87209e-06	0.00892039	4.44298	Artery_Aorta	7.48198e-06	0.00538363	4.4795	NA	NA	NA	1	1	1	0	3	3.75421	2.44815	4.06268	-1.84374	3.99009	-2.02297	NA	NA	0.00017389	0.014359	4.85115e-05	0.0652204	6.60485e-05	0.0430758	NA	NA	0.0243623	0.386987	0.0173325	0.682099	0.0188203	0.635544	NA	NA
DR1	1.434e-05	0.00406238	4.33859	Colon_Sigmoid	8.87209e-06	0.00892039	4.44298	Artery_Coronary	8.66939e-06	0.00637228	4.44795	NA	NA	NA	1	1	1	0	3	3.75421	2.44815	4.06268	-1.84374	3.93999	-2.0407	NA	NA	0.00017389	0.014359	4.85115e-05	0.0652204	8.14847e-05	0.0412811	NA	NA	0.0243623	0.386987	0.0173325	0.682099	0.0203782	0.614741	NA	NA
DR1	1.434e-05	0.00406238	4.33859	Colon_Sigmoid	8.87209e-06	0.00892039	4.44298	Artery_Tibial	1.28043e-06	0.00110853	4.84277	NA	NA	NA	1	1	1	0	3	3.75421	2.44815	4.06268	-1.84374	4.55464	-1.78214	NA	NA	0.00017389	0.014359	4.85115e-05	0.0652204	5.24766e-06	0.0747258	NA	NA	0.0243623	0.386987	0.0173325	0.682099	0.0028553	0.684062	NA	NA
DR1	1.434e-05	0.00406238	4.33859	Colon_Sigmoid	8.87209e-06	0.00892039	4.44298	Breast_Mammary_Tissue	7.48198e-06	0.00446283	4.4795	NA	NA	NA	1	1	1	0	3	3.75421	2.44815	4.06268	-1.84374	3.99009	-2.02297	NA	NA	0.00017389	0.014359	4.85115e-05	0.0652204	6.60485e-05	0.0430758	NA	NA	0.0243623	0.386987	0.0173325	0.682099	0.017257	0.607085	NA	NA
DR1	1.434e-05	0.00406238	4.33859	Colon_Sigmoid	8.87209e-06	0.00892039	4.44298	Cells_Cultured_fibroblasts	7.48198e-06	0.00542643	4.4795	NA	NA	NA	1	1	1	0	3	3.75421	2.44815	4.06268	-1.84374	3.99009	-2.02297	NA	NA	0.00017389	0.014359	4.85115e-05	0.0652204	6.60485e-05	0.0430758	NA	NA	0.0243623	0.386987	0.0173325	0.682099	0.018599	0.632071	NA	NA
DR1	1.434e-05	0.00406238	4.33859	Colon_Sigmoid	8.87209e-06	0.00892039	4.44298	Cells_EBV-transformed_lymphocytes	7.48198e-06	0.00535785	4.4795	NA	NA	NA	1	1	1	0	3	3.75421	2.44815	4.06268	-1.84374	3.99009	-2.02297	NA	NA	0.00017389	0.014359	4.85115e-05	0.0652204	6.60485e-05	0.0430758	NA	NA	0.0243623	0.386987	0.0173325	0.682099	0.017161	0.589041	NA	NA
DR1	1.434e-05	0.00406238	4.33859	Colon_Sigmoid	8.87209e-06	0.00892039	4.44298	Colon_Sigmoid	8.66939e-06	0.00778833	4.44795	NA	NA	NA	1	1	1	0	3	3.75421	2.44815	4.06268	-1.84374	3.93999	-2.0407	NA	NA	0.00017389	0.014359	4.85115e-05	0.0652204	8.14847e-05	0.0412811	NA	NA	0.0243623	0.386987	0.0173325	0.682099	0.0218584	0.613756	NA	NA
DR1	1.434e-05	0.00406238	4.33859	Colon_Sigmoid	8.87209e-06	0.00892039	4.44298	Colon_Transverse	7.48198e-06	0.00515038	4.4795	NA	NA	NA	1	1	1	0	3	3.75421	2.44815	4.06268	-1.84374	3.99009	-2.02297	NA	NA	0.00017389	0.014359	4.85115e-05	0.0652204	6.60485e-05	0.0430758	NA	NA	0.0243623	0.386987	0.0173325	0.682099	0.0195107	0.629493	NA	NA
DR1	1.434e-05	0.00406238	4.33859	Colon_Sigmoid	8.87209e-06	0.00892039	4.44298	Esophagus_Gastroesophageal_Junction	8.66939e-06	0.00717304	4.44795	NA	NA	NA	1	1	1	0	3	3.75421	2.44815	4.06268	-1.84374	3.93999	-2.0407	NA	NA	0.00017389	0.014359	4.85115e-05	0.0652204	8.14847e-05	0.0412811	NA	NA	0.0243623	0.386987	0.0173325	0.682099	0.020889	0.616429	NA	NA
DR1	1.434e-05	0.00406238	4.33859	Colon_Sigmoid	8.87209e-06	0.00892039	4.44298	Esophagus_Mucosa	7.48198e-06	0.00508401	4.4795	NA	NA	NA	1	1	1	0	3	3.75421	2.44815	4.06268	-1.84374	3.99009	-2.02297	NA	NA	0.00017389	0.014359	4.85115e-05	0.0652204	6.60485e-05	0.0430758	NA	NA	0.0243623	0.386987	0.0173325	0.682099	0.0177638	0.59679	NA	NA
DR1	1.434e-05	0.00406238	4.33859	Colon_Sigmoid	8.87209e-06	0.00892039	4.44298	Esophagus_Muscularis	7.48198e-06	0.00556075	4.4795	NA	NA	NA	1	1	1	0	3	3.75421	2.44815	4.06268	-1.84374	3.99009	-2.02297	NA	NA	0.00017389	0.014359	4.85115e-05	0.0652204	6.60485e-05	0.0430758	NA	NA	0.0243623	0.386987	0.0173325	0.682099	0.0186555	0.619317	NA	NA
DR1	1.434e-05	0.00406238	4.33859	Colon_Sigmoid	8.87209e-06	0.00892039	4.44298	Heart_Atrial_Appendage	7.48198e-06	0.00512106	4.4795	NA	NA	NA	1	1	1	0	3	3.75421	2.44815	4.06268	-1.84374	3.99009	-2.02297	NA	NA	0.00017389	0.014359	4.85115e-05	0.0652204	6.60485e-05	0.0430758	NA	NA	0.0243623	0.386987	0.0173325	0.682099	0.020207	0.652604	NA	NA
DR1	1.434e-05	0.00406238	4.33859	Colon_Sigmoid	8.87209e-06	0.00892039	4.44298	Heart_Left_Ventricle	7.48198e-06	0.00604544	4.4795	NA	NA	NA	1	1	1	0	3	3.75421	2.44815	4.06268	-1.84374	3.99009	-2.02297	NA	NA	0.00017389	0.014359	4.85115e-05	0.0652204	6.60485e-05	0.0430758	NA	NA	0.0243623	0.386987	0.0173325	0.682099	0.0208626	0.66004	NA	NA
DR1	1.434e-05	0.00406238	4.33859	Colon_Sigmoid	8.87209e-06	0.00892039	4.44298	Liver	8.66939e-06	0.00645305	4.44795	NA	NA	NA	1	1	1	0	3	3.75421	2.44815	4.06268	-1.84374	3.93999	-2.0407	NA	NA	0.00017389	0.014359	4.85115e-05	0.0652204	8.14847e-05	0.0412811	NA	NA	0.0243623	0.386987	0.0173325	0.682099	0.0200261	0.630282	NA	NA
DR1	1.434e-05	0.00406238	4.33859	Colon_Sigmoid	8.87209e-06	0.00892039	4.44298	Lung	7.48198e-06	0.00363943	4.4795	NA	NA	NA	1	1	1	0	3	3.75421	2.44815	4.06268	-1.84374	3.99009	-2.02297	NA	NA	0.00017389	0.014359	4.85115e-05	0.0652204	6.60485e-05	0.0430758	NA	NA	0.0243623	0.386987	0.0173325	0.682099	0.0144414	0.635957	NA	NA
DR1	1.434e-05	0.00406238	4.33859	Colon_Sigmoid	8.87209e-06	0.00892039	4.44298	Minor_Salivary_Gland	8.66939e-06	0.00510503	4.44795	NA	NA	NA	1	1	1	0	3	3.75421	2.44815	4.06268	-1.84374	3.93999	-2.0407	NA	NA	0.00017389	0.014359	4.85115e-05	0.0652204	8.14847e-05	0.0412811	NA	NA	0.0243623	0.386987	0.0173325	0.682099	0.0197367	0.632909	NA	NA
DR1	1.434e-05	0.00406238	4.33859	Colon_Sigmoid	8.87209e-06	0.00892039	4.44298	Muscle_Skeletal	7.48198e-06	0.00675694	4.4795	NA	NA	NA	1	1	1	0	3	3.75421	2.44815	4.06268	-1.84374	3.99009	-2.02297	NA	NA	0.00017389	0.014359	4.85115e-05	0.0652204	6.60485e-05	0.0430758	NA	NA	0.0243623	0.386987	0.0173325	0.682099	0.0205304	0.647302	NA	NA
DR1	1.434e-05	0.00406238	4.33859	Colon_Sigmoid	8.87209e-06	0.00892039	4.44298	Ovary	8.66939e-06	0.00728322	4.44795	NA	NA	NA	1	1	1	0	3	3.75421	2.44815	4.06268	-1.84374	3.93999	-2.0407	NA	NA	0.00017389	0.014359	4.85115e-05	0.0652204	8.14847e-05	0.0412811	NA	NA	0.0243623	0.386987	0.0173325	0.682099	0.0217065	0.624211	NA	NA
DR1	1.434e-05	0.00406238	4.33859	Colon_Sigmoid	8.87209e-06	0.00892039	4.44298	Pancreas	8.66939e-06	0.00672707	4.44795	NA	NA	NA	1	1	1	0	3	3.75421	2.44815	4.06268	-1.84374	3.93999	-2.0407	NA	NA	0.00017389	0.014359	4.85115e-05	0.0652204	8.14847e-05	0.0412811	NA	NA	0.0243623	0.386987	0.0173325	0.682099	0.0234986	0.620647	NA	NA
DR1	1.434e-05	0.00406238	4.33859	Colon_Sigmoid	8.87209e-06	0.00892039	4.44298	Pituitary	8.66939e-06	0.00669602	4.44795	NA	NA	NA	1	1	1	0	3	3.75421	2.44815	4.06268	-1.84374	3.93999	-2.0407	NA	NA	0.00017389	0.014359	4.85115e-05	0.0652204	8.14847e-05	0.0412811	NA	NA	0.0243623	0.386987	0.0173325	0.682099	0.0233875	0.617104	NA	NA
DR1	1.434e-05	0.00406238	4.33859	Colon_Sigmoid	8.87209e-06	0.00892039	4.44298	Prostate	7.48198e-06	0.00515851	4.4795	NA	NA	NA	1	1	1	0	3	3.75421	2.44815	4.06268	-1.84374	3.99009	-2.02297	NA	NA	0.00017389	0.014359	4.85115e-05	0.0652204	6.60485e-05	0.0430758	NA	NA	0.0243623	0.386987	0.0173325	0.682099	0.01884	0.613689	NA	NA
DR1	1.434e-05	0.00406238	4.33859	Colon_Sigmoid	8.87209e-06	0.00892039	4.44298	Skin_Not_Sun_Exposed_Suprapubic	7.48198e-06	0.00454284	4.4795	NA	NA	NA	1	1	1	0	3	3.75421	2.44815	4.06268	-1.84374	3.99009	-2.02297	NA	NA	0.00017389	0.014359	4.85115e-05	0.0652204	6.60485e-05	0.0430758	NA	NA	0.0243623	0.386987	0.0173325	0.682099	0.017277	0.621846	NA	NA
DR1	1.434e-05	0.00406238	4.33859	Colon_Sigmoid	8.87209e-06	0.00892039	4.44298	Skin_Sun_Exposed_Lower_leg	8.66939e-06	0.00703423	4.44795	NA	NA	NA	1	1	1	0	3	3.75421	2.44815	4.06268	-1.84374	3.93999	-2.0407	NA	NA	0.00017389	0.014359	4.85115e-05	0.0652204	8.14847e-05	0.0412811	NA	NA	0.0243623	0.386987	0.0173325	0.682099	0.0192491	0.622073	NA	NA
DR1	1.434e-05	0.00406238	4.33859	Colon_Sigmoid	8.87209e-06	0.00892039	4.44298	Small_Intestine_Terminal_Ileum	7.48198e-06	0.00467894	4.4795	NA	NA	NA	1	1	1	0	3	3.75421	2.44815	4.06268	-1.84374	3.99009	-2.02297	NA	NA	0.00017389	0.014359	4.85115e-05	0.0652204	6.60485e-05	0.0430758	NA	NA	0.0243623	0.386987	0.0173325	0.682099	0.017579	0.619217	NA	NA
DR1	1.434e-05	0.00406238	4.33859	Colon_Sigmoid	8.87209e-06	0.00892039	4.44298	Spleen	8.66939e-06	0.00513984	4.44795	NA	NA	NA	1	1	1	0	3	3.75421	2.44815	4.06268	-1.84374	3.93999	-2.0407	NA	NA	0.00017389	0.014359	4.85115e-05	0.0652204	8.14847e-05	0.0412811	NA	NA	0.0243623	0.386987	0.0173325	0.682099	0.0183457	0.597945	NA	NA
DR1	1.434e-05	0.00406238	4.33859	Colon_Sigmoid	8.87209e-06	0.00892039	4.44298	Stomach	8.66939e-06	0.00584093	4.44795	NA	NA	NA	1	1	1	0	3	3.75421	2.44815	4.06268	-1.84374	3.93999	-2.0407	NA	NA	0.00017389	0.014359	4.85115e-05	0.0652204	8.14847e-05	0.0412811	NA	NA	0.0243623	0.386987	0.0173325	0.682099	0.0211638	0.618853	NA	NA
DR1	1.434e-05	0.00406238	4.33859	Colon_Sigmoid	8.87209e-06	0.00892039	4.44298	Testis	8.66939e-06	0.00973597	4.44795	NA	NA	NA	1	1	1	0	3	3.75421	2.44815	4.06268	-1.84374	3.93999	-2.0407	NA	NA	0.00017389	0.014359	4.85115e-05	0.0652204	8.14847e-05	0.0412811	NA	NA	0.0243623	0.386987	0.0173325	0.682099	0.0281558	0.631415	NA	NA
DR1	1.434e-05	0.00406238	4.33859	Colon_Sigmoid	8.87209e-06	0.00892039	4.44298	Thyroid	8.66939e-06	0.00553949	4.44795	NA	NA	NA	1	1	1	0	3	3.75421	2.44815	4.06268	-1.84374	3.93999	-2.0407	NA	NA	0.00017389	0.014359	4.85115e-05	0.0652204	8.14847e-05	0.0412811	NA	NA	0.0243623	0.386987	0.0173325	0.682099	0.0198785	0.618817	NA	NA
DR1	1.434e-05	0.00406238	4.33859	Colon_Sigmoid	8.87209e-06	0.00892039	4.44298	Vagina	8.66939e-06	0.00606309	4.44795	NA	NA	NA	1	1	1	0	3	3.75421	2.44815	4.06268	-1.84374	3.93999	-2.0407	NA	NA	0.00017389	0.014359	4.85115e-05	0.0652204	8.14847e-05	0.0412811	NA	NA	0.0243623	0.386987	0.0173325	0.682099	0.0209132	0.638315	NA	NA
DR1	1.434e-05	0.00406238	4.33859	Colon_Sigmoid	8.87209e-06	0.00892039	4.44298	Whole_Blood	8.66939e-06	0.00505106	4.44795	NA	NA	NA	1	1	1	0	3	3.75421	2.44815	4.06268	-1.84374	3.93999	-2.0407	NA	NA	0.00017389	0.014359	4.85115e-05	0.0652204	8.14847e-05	0.0412811	NA	NA	0.0243623	0.386987	0.0173325	0.682099	0.0208504	0.60756	NA	NA
DR1	1.434e-05	0.00406238	4.33859	Colon_Sigmoid	8.87209e-06	0.00892039	4.44298	smultixcan	7.47378e-06	0.00460492	4.35298	NA	NA	NA	1	1	1	0	3	3.75421	2.44815	4.06268	-1.84374	3.89201	-1.93721	NA	NA	0.00017389	0.014359	4.85115e-05	0.0652204	6.66204e-05	0.0429595	NA	NA	0.0243623	0.386987	0.0173325	0.682099	0.0171803	0.594288	NA	NA
DR1	1.434e-05	0.00406238	4.33859	Esophagus_Mucosa	8.66939e-06	0.00756129	4.44795	Adipose_Subcutaneous	8.66939e-06	0.00472832	4.44795	NA	NA	NA	1	1	1	0	3	3.75421	2.44815	3.93999	-2.0407	3.93999	-2.0407	NA	NA	0.00017389	0.014359	8.14847e-05	0.0412811	8.14847e-05	0.0412811	NA	NA	0.0243623	0.386987	0.03605	0.632655	0.018261	0.626676	NA	NA
DR1	1.434e-05	0.00406238	4.33859	Esophagus_Mucosa	8.66939e-06	0.00756129	4.44795	Adipose_Visceral_Omentum	8.66939e-06	0.0060097	4.44795	NA	NA	NA	1	1	1	0	3	3.75421	2.44815	3.93999	-2.0407	3.93999	-2.0407	NA	NA	0.00017389	0.014359	8.14847e-05	0.0412811	8.14847e-05	0.0412811	NA	NA	0.0243623	0.386987	0.03605	0.632655	0.0201527	0.639536	NA	NA
DR1	1.434e-05	0.00406238	4.33859	Esophagus_Mucosa	8.66939e-06	0.00756129	4.44795	Adrenal_Gland	7.48198e-06	0.00568524	4.4795	NA	NA	NA	1	1	1	0	3	3.75421	2.44815	3.93999	-2.0407	3.99009	-2.02297	NA	NA	0.00017389	0.014359	8.14847e-05	0.0412811	6.60485e-05	0.0430758	NA	NA	0.0243623	0.386987	0.03605	0.632655	0.0214351	0.604807	NA	NA
DR1	1.434e-05	0.00406238	4.33859	Esophagus_Mucosa	8.66939e-06	0.00756129	4.44795	Artery_Aorta	7.48198e-06	0.00538363	4.4795	NA	NA	NA	1	1	1	0	3	3.75421	2.44815	3.93999	-2.0407	3.99009	-2.02297	NA	NA	0.00017389	0.014359	8.14847e-05	0.0412811	6.60485e-05	0.0430758	NA	NA	0.0243623	0.386987	0.03605	0.632655	0.0188203	0.635544	NA	NA
DR1	1.434e-05	0.00406238	4.33859	Esophagus_Mucosa	8.66939e-06	0.00756129	4.44795	Artery_Coronary	8.66939e-06	0.00637228	4.44795	NA	NA	NA	1	1	1	0	3	3.75421	2.44815	3.93999	-2.0407	3.93999	-2.0407	NA	NA	0.00017389	0.014359	8.14847e-05	0.0412811	8.14847e-05	0.0412811	NA	NA	0.0243623	0.386987	0.03605	0.632655	0.0203782	0.614741	NA	NA
DR1	1.434e-05	0.00406238	4.33859	Esophagus_Mucosa	8.66939e-06	0.00756129	4.44795	Artery_Tibial	1.28043e-06	0.00110853	4.84277	NA	NA	NA	1	1	1	0	3	3.75421	2.44815	3.93999	-2.0407	4.55464	-1.78214	NA	NA	0.00017389	0.014359	8.14847e-05	0.0412811	5.24766e-06	0.0747258	NA	NA	0.0243623	0.386987	0.03605	0.632655	0.0028553	0.684062	NA	NA
DR1	1.434e-05	0.00406238	4.33859	Esophagus_Mucosa	8.66939e-06	0.00756129	4.44795	Breast_Mammary_Tissue	7.48198e-06	0.00446283	4.4795	NA	NA	NA	1	1	1	0	3	3.75421	2.44815	3.93999	-2.0407	3.99009	-2.02297	NA	NA	0.00017389	0.014359	8.14847e-05	0.0412811	6.60485e-05	0.0430758	NA	NA	0.0243623	0.386987	0.03605	0.632655	0.017257	0.607085	NA	NA
DR1	1.434e-05	0.00406238	4.33859	Esophagus_Mucosa	8.66939e-06	0.00756129	4.44795	Cells_Cultured_fibroblasts	7.48198e-06	0.00542643	4.4795	NA	NA	NA	1	1	1	0	3	3.75421	2.44815	3.93999	-2.0407	3.99009	-2.02297	NA	NA	0.00017389	0.014359	8.14847e-05	0.0412811	6.60485e-05	0.0430758	NA	NA	0.0243623	0.386987	0.03605	0.632655	0.018599	0.632071	NA	NA
DR1	1.434e-05	0.00406238	4.33859	Esophagus_Mucosa	8.66939e-06	0.00756129	4.44795	Cells_EBV-transformed_lymphocytes	7.48198e-06	0.00535785	4.4795	NA	NA	NA	1	1	1	0	3	3.75421	2.44815	3.93999	-2.0407	3.99009	-2.02297	NA	NA	0.00017389	0.014359	8.14847e-05	0.0412811	6.60485e-05	0.0430758	NA	NA	0.0243623	0.386987	0.03605	0.632655	0.017161	0.589041	NA	NA
DR1	1.434e-05	0.00406238	4.33859	Esophagus_Mucosa	8.66939e-06	0.00756129	4.44795	Colon_Sigmoid	8.66939e-06	0.00778833	4.44795	NA	NA	NA	1	1	1	0	3	3.75421	2.44815	3.93999	-2.0407	3.93999	-2.0407	NA	NA	0.00017389	0.014359	8.14847e-05	0.0412811	8.14847e-05	0.0412811	NA	NA	0.0243623	0.386987	0.03605	0.632655	0.0218584	0.613756	NA	NA
DR1	1.434e-05	0.00406238	4.33859	Esophagus_Mucosa	8.66939e-06	0.00756129	4.44795	Colon_Transverse	7.48198e-06	0.00515038	4.4795	NA	NA	NA	1	1	1	0	3	3.75421	2.44815	3.93999	-2.0407	3.99009	-2.02297	NA	NA	0.00017389	0.014359	8.14847e-05	0.0412811	6.60485e-05	0.0430758	NA	NA	0.0243623	0.386987	0.03605	0.632655	0.0195107	0.629493	NA	NA
DR1	1.434e-05	0.00406238	4.33859	Esophagus_Mucosa	8.66939e-06	0.00756129	4.44795	Esophagus_Gastroesophageal_Junction	8.66939e-06	0.00717304	4.44795	NA	NA	NA	1	1	1	0	3	3.75421	2.44815	3.93999	-2.0407	3.93999	-2.0407	NA	NA	0.00017389	0.014359	8.14847e-05	0.0412811	8.14847e-05	0.0412811	NA	NA	0.0243623	0.386987	0.03605	0.632655	0.020889	0.616429	NA	NA
DR1	1.434e-05	0.00406238	4.33859	Esophagus_Mucosa	8.66939e-06	0.00756129	4.44795	Esophagus_Mucosa	7.48198e-06	0.00508401	4.4795	NA	NA	NA	1	1	1	0	3	3.75421	2.44815	3.93999	-2.0407	3.99009	-2.02297	NA	NA	0.00017389	0.014359	8.14847e-05	0.0412811	6.60485e-05	0.0430758	NA	NA	0.0243623	0.386987	0.03605	0.632655	0.0177638	0.59679	NA	NA
DR1	1.434e-05	0.00406238	4.33859	Esophagus_Mucosa	8.66939e-06	0.00756129	4.44795	Esophagus_Muscularis	7.48198e-06	0.00556075	4.4795	NA	NA	NA	1	1	1	0	3	3.75421	2.44815	3.93999	-2.0407	3.99009	-2.02297	NA	NA	0.00017389	0.014359	8.14847e-05	0.0412811	6.60485e-05	0.0430758	NA	NA	0.0243623	0.386987	0.03605	0.632655	0.0186555	0.619317	NA	NA
DR1	1.434e-05	0.00406238	4.33859	Esophagus_Mucosa	8.66939e-06	0.00756129	4.44795	Heart_Atrial_Appendage	7.48198e-06	0.00512106	4.4795	NA	NA	NA	1	1	1	0	3	3.75421	2.44815	3.93999	-2.0407	3.99009	-2.02297	NA	NA	0.00017389	0.014359	8.14847e-05	0.0412811	6.60485e-05	0.0430758	NA	NA	0.0243623	0.386987	0.03605	0.632655	0.020207	0.652604	NA	NA
DR1	1.434e-05	0.00406238	4.33859	Esophagus_Mucosa	8.66939e-06	0.00756129	4.44795	Heart_Left_Ventricle	7.48198e-06	0.00604544	4.4795	NA	NA	NA	1	1	1	0	3	3.75421	2.44815	3.93999	-2.0407	3.99009	-2.02297	NA	NA	0.00017389	0.014359	8.14847e-05	0.0412811	6.60485e-05	0.0430758	NA	NA	0.0243623	0.386987	0.03605	0.632655	0.0208626	0.66004	NA	NA
DR1	1.434e-05	0.00406238	4.33859	Esophagus_Mucosa	8.66939e-06	0.00756129	4.44795	Liver	8.66939e-06	0.00645305	4.44795	NA	NA	NA	1	1	1	0	3	3.75421	2.44815	3.93999	-2.0407	3.93999	-2.0407	NA	NA	0.00017389	0.014359	8.14847e-05	0.0412811	8.14847e-05	0.0412811	NA	NA	0.0243623	0.386987	0.03605	0.632655	0.0200261	0.630282	NA	NA
DR1	1.434e-05	0.00406238	4.33859	Esophagus_Mucosa	8.66939e-06	0.00756129	4.44795	Lung	7.48198e-06	0.00363943	4.4795	NA	NA	NA	1	1	1	0	3	3.75421	2.44815	3.93999	-2.0407	3.99009	-2.02297	NA	NA	0.00017389	0.014359	8.14847e-05	0.0412811	6.60485e-05	0.0430758	NA	NA	0.0243623	0.386987	0.03605	0.632655	0.0144414	0.635957	NA	NA
DR1	1.434e-05	0.00406238	4.33859	Esophagus_Mucosa	8.66939e-06	0.00756129	4.44795	Minor_Salivary_Gland	8.66939e-06	0.00510503	4.44795	NA	NA	NA	1	1	1	0	3	3.75421	2.44815	3.93999	-2.0407	3.93999	-2.0407	NA	NA	0.00017389	0.014359	8.14847e-05	0.0412811	8.14847e-05	0.0412811	NA	NA	0.0243623	0.386987	0.03605	0.632655	0.0197367	0.632909	NA	NA
DR1	1.434e-05	0.00406238	4.33859	Esophagus_Mucosa	8.66939e-06	0.00756129	4.44795	Muscle_Skeletal	7.48198e-06	0.00675694	4.4795	NA	NA	NA	1	1	1	0	3	3.75421	2.44815	3.93999	-2.0407	3.99009	-2.02297	NA	NA	0.00017389	0.014359	8.14847e-05	0.0412811	6.60485e-05	0.0430758	NA	NA	0.0243623	0.386987	0.03605	0.632655	0.0205304	0.647302	NA	NA
DR1	1.434e-05	0.00406238	4.33859	Esophagus_Mucosa	8.66939e-06	0.00756129	4.44795	Ovary	8.66939e-06	0.00728322	4.44795	NA	NA	NA	1	1	1	0	3	3.75421	2.44815	3.93999	-2.0407	3.93999	-2.0407	NA	NA	0.00017389	0.014359	8.14847e-05	0.0412811	8.14847e-05	0.0412811	NA	NA	0.0243623	0.386987	0.03605	0.632655	0.0217065	0.624211	NA	NA
DR1	1.434e-05	0.00406238	4.33859	Esophagus_Mucosa	8.66939e-06	0.00756129	4.44795	Pancreas	8.66939e-06	0.00672707	4.44795	NA	NA	NA	1	1	1	0	3	3.75421	2.44815	3.93999	-2.0407	3.93999	-2.0407	NA	NA	0.00017389	0.014359	8.14847e-05	0.0412811	8.14847e-05	0.0412811	NA	NA	0.0243623	0.386987	0.03605	0.632655	0.0234986	0.620647	NA	NA
DR1	1.434e-05	0.00406238	4.33859	Esophagus_Mucosa	8.66939e-06	0.00756129	4.44795	Pituitary	8.66939e-06	0.00669602	4.44795	NA	NA	NA	1	1	1	0	3	3.75421	2.44815	3.93999	-2.0407	3.93999	-2.0407	NA	NA	0.00017389	0.014359	8.14847e-05	0.0412811	8.14847e-05	0.0412811	NA	NA	0.0243623	0.386987	0.03605	0.632655	0.0233875	0.617104	NA	NA
DR1	1.434e-05	0.00406238	4.33859	Esophagus_Mucosa	8.66939e-06	0.00756129	4.44795	Prostate	7.48198e-06	0.00515851	4.4795	NA	NA	NA	1	1	1	0	3	3.75421	2.44815	3.93999	-2.0407	3.99009	-2.02297	NA	NA	0.00017389	0.014359	8.14847e-05	0.0412811	6.60485e-05	0.0430758	NA	NA	0.0243623	0.386987	0.03605	0.632655	0.01884	0.613689	NA	NA
DR1	1.434e-05	0.00406238	4.33859	Esophagus_Mucosa	8.66939e-06	0.00756129	4.44795	Skin_Not_Sun_Exposed_Suprapubic	7.48198e-06	0.00454284	4.4795	NA	NA	NA	1	1	1	0	3	3.75421	2.44815	3.93999	-2.0407	3.99009	-2.02297	NA	NA	0.00017389	0.014359	8.14847e-05	0.0412811	6.60485e-05	0.0430758	NA	NA	0.0243623	0.386987	0.03605	0.632655	0.017277	0.621846	NA	NA
DR1	1.434e-05	0.00406238	4.33859	Esophagus_Mucosa	8.66939e-06	0.00756129	4.44795	Skin_Sun_Exposed_Lower_leg	8.66939e-06	0.00703423	4.44795	NA	NA	NA	1	1	1	0	3	3.75421	2.44815	3.93999	-2.0407	3.93999	-2.0407	NA	NA	0.00017389	0.014359	8.14847e-05	0.0412811	8.14847e-05	0.0412811	NA	NA	0.0243623	0.386987	0.03605	0.632655	0.0192491	0.622073	NA	NA
DR1	1.434e-05	0.00406238	4.33859	Esophagus_Mucosa	8.66939e-06	0.00756129	4.44795	Small_Intestine_Terminal_Ileum	7.48198e-06	0.00467894	4.4795	NA	NA	NA	1	1	1	0	3	3.75421	2.44815	3.93999	-2.0407	3.99009	-2.02297	NA	NA	0.00017389	0.014359	8.14847e-05	0.0412811	6.60485e-05	0.0430758	NA	NA	0.0243623	0.386987	0.03605	0.632655	0.017579	0.619217	NA	NA
DR1	1.434e-05	0.00406238	4.33859	Esophagus_Mucosa	8.66939e-06	0.00756129	4.44795	Spleen	8.66939e-06	0.00513984	4.44795	NA	NA	NA	1	1	1	0	3	3.75421	2.44815	3.93999	-2.0407	3.93999	-2.0407	NA	NA	0.00017389	0.014359	8.14847e-05	0.0412811	8.14847e-05	0.0412811	NA	NA	0.0243623	0.386987	0.03605	0.632655	0.0183457	0.597945	NA	NA
DR1	1.434e-05	0.00406238	4.33859	Esophagus_Mucosa	8.66939e-06	0.00756129	4.44795	Stomach	8.66939e-06	0.00584093	4.44795	NA	NA	NA	1	1	1	0	3	3.75421	2.44815	3.93999	-2.0407	3.93999	-2.0407	NA	NA	0.00017389	0.014359	8.14847e-05	0.0412811	8.14847e-05	0.0412811	NA	NA	0.0243623	0.386987	0.03605	0.632655	0.0211638	0.618853	NA	NA
DR1	1.434e-05	0.00406238	4.33859	Esophagus_Mucosa	8.66939e-06	0.00756129	4.44795	Testis	8.66939e-06	0.00973597	4.44795	NA	NA	NA	1	1	1	0	3	3.75421	2.44815	3.93999	-2.0407	3.93999	-2.0407	NA	NA	0.00017389	0.014359	8.14847e-05	0.0412811	8.14847e-05	0.0412811	NA	NA	0.0243623	0.386987	0.03605	0.632655	0.0281558	0.631415	NA	NA
DR1	1.434e-05	0.00406238	4.33859	Esophagus_Mucosa	8.66939e-06	0.00756129	4.44795	Thyroid	8.66939e-06	0.00553949	4.44795	NA	NA	NA	1	1	1	0	3	3.75421	2.44815	3.93999	-2.0407	3.93999	-2.0407	NA	NA	0.00017389	0.014359	8.14847e-05	0.0412811	8.14847e-05	0.0412811	NA	NA	0.0243623	0.386987	0.03605	0.632655	0.0198785	0.618817	NA	NA
DR1	1.434e-05	0.00406238	4.33859	Esophagus_Mucosa	8.66939e-06	0.00756129	4.44795	Vagina	8.66939e-06	0.00606309	4.44795	NA	NA	NA	1	1	1	0	3	3.75421	2.44815	3.93999	-2.0407	3.93999	-2.0407	NA	NA	0.00017389	0.014359	8.14847e-05	0.0412811	8.14847e-05	0.0412811	NA	NA	0.0243623	0.386987	0.03605	0.632655	0.0209132	0.638315	NA	NA
DR1	1.434e-05	0.00406238	4.33859	Esophagus_Mucosa	8.66939e-06	0.00756129	4.44795	Whole_Blood	8.66939e-06	0.00505106	4.44795	NA	NA	NA	1	1	1	0	3	3.75421	2.44815	3.93999	-2.0407	3.93999	-2.0407	NA	NA	0.00017389	0.014359	8.14847e-05	0.0412811	8.14847e-05	0.0412811	NA	NA	0.0243623	0.386987	0.03605	0.632655	0.0208504	0.60756	NA	NA
DR1	1.434e-05	0.00406238	4.33859	Esophagus_Mucosa	8.66939e-06	0.00756129	4.44795	smultixcan	7.47378e-06	0.00460492	4.35298	NA	NA	NA	1	1	1	0	3	3.75421	2.44815	3.93999	-2.0407	3.89201	-1.93721	NA	NA	0.00017389	0.014359	8.14847e-05	0.0412811	6.66204e-05	0.0429595	NA	NA	0.0243623	0.386987	0.03605	0.632655	0.0171803	0.594288	NA	NA
DR1	1.434e-05	0.00406238	4.33859	Pancreas	9.8387e-06	0.00577452	4.42069	Adipose_Subcutaneous	8.66939e-06	0.00472832	4.44795	NA	NA	NA	1	1	1	0	3	3.75421	2.44815	3.90808	-2.08894	3.93999	-2.0407	NA	NA	0.00017389	0.014359	9.30341e-05	0.0367133	8.14847e-05	0.0412811	NA	NA	0.0243623	0.386987	0.0250579	0.607236	0.018261	0.626676	NA	NA
DR1	1.434e-05	0.00406238	4.33859	Pancreas	9.8387e-06	0.00577452	4.42069	Adipose_Visceral_Omentum	8.66939e-06	0.0060097	4.44795	NA	NA	NA	1	1	1	0	3	3.75421	2.44815	3.90808	-2.08894	3.93999	-2.0407	NA	NA	0.00017389	0.014359	9.30341e-05	0.0367133	8.14847e-05	0.0412811	NA	NA	0.0243623	0.386987	0.0250579	0.607236	0.0201527	0.639536	NA	NA
DR1	1.434e-05	0.00406238	4.33859	Pancreas	9.8387e-06	0.00577452	4.42069	Adrenal_Gland	7.48198e-06	0.00568524	4.4795	NA	NA	NA	1	1	1	0	3	3.75421	2.44815	3.90808	-2.08894	3.99009	-2.02297	NA	NA	0.00017389	0.014359	9.30341e-05	0.0367133	6.60485e-05	0.0430758	NA	NA	0.0243623	0.386987	0.0250579	0.607236	0.0214351	0.604807	NA	NA
DR1	1.434e-05	0.00406238	4.33859	Pancreas	9.8387e-06	0.00577452	4.42069	Artery_Aorta	7.48198e-06	0.00538363	4.4795	NA	NA	NA	1	1	1	0	3	3.75421	2.44815	3.90808	-2.08894	3.99009	-2.02297	NA	NA	0.00017389	0.014359	9.30341e-05	0.0367133	6.60485e-05	0.0430758	NA	NA	0.0243623	0.386987	0.0250579	0.607236	0.0188203	0.635544	NA	NA
DR1	1.434e-05	0.00406238	4.33859	Pancreas	9.8387e-06	0.00577452	4.42069	Artery_Coronary	8.66939e-06	0.00637228	4.44795	NA	NA	NA	1	1	1	0	3	3.75421	2.44815	3.90808	-2.08894	3.93999	-2.0407	NA	NA	0.00017389	0.014359	9.30341e-05	0.0367133	8.14847e-05	0.0412811	NA	NA	0.0243623	0.386987	0.0250579	0.607236	0.0203782	0.614741	NA	NA
DR1	1.434e-05	0.00406238	4.33859	Pancreas	9.8387e-06	0.00577452	4.42069	Artery_Tibial	1.28043e-06	0.00110853	4.84277	NA	NA	NA	1	1	1	0	3	3.75421	2.44815	3.90808	-2.08894	4.55464	-1.78214	NA	NA	0.00017389	0.014359	9.30341e-05	0.0367133	5.24766e-06	0.0747258	NA	NA	0.0243623	0.386987	0.0250579	0.607236	0.0028553	0.684062	NA	NA
DR1	1.434e-05	0.00406238	4.33859	Pancreas	9.8387e-06	0.00577452	4.42069	Breast_Mammary_Tissue	7.48198e-06	0.00446283	4.4795	NA	NA	NA	1	1	1	0	3	3.75421	2.44815	3.90808	-2.08894	3.99009	-2.02297	NA	NA	0.00017389	0.014359	9.30341e-05	0.0367133	6.60485e-05	0.0430758	NA	NA	0.0243623	0.386987	0.0250579	0.607236	0.017257	0.607085	NA	NA
DR1	1.434e-05	0.00406238	4.33859	Pancreas	9.8387e-06	0.00577452	4.42069	Cells_Cultured_fibroblasts	7.48198e-06	0.00542643	4.4795	NA	NA	NA	1	1	1	0	3	3.75421	2.44815	3.90808	-2.08894	3.99009	-2.02297	NA	NA	0.00017389	0.014359	9.30341e-05	0.0367133	6.60485e-05	0.0430758	NA	NA	0.0243623	0.386987	0.0250579	0.607236	0.018599	0.632071	NA	NA
DR1	1.434e-05	0.00406238	4.33859	Pancreas	9.8387e-06	0.00577452	4.42069	Cells_EBV-transformed_lymphocytes	7.48198e-06	0.00535785	4.4795	NA	NA	NA	1	1	1	0	3	3.75421	2.44815	3.90808	-2.08894	3.99009	-2.02297	NA	NA	0.00017389	0.014359	9.30341e-05	0.0367133	6.60485e-05	0.0430758	NA	NA	0.0243623	0.386987	0.0250579	0.607236	0.017161	0.589041	NA	NA
DR1	1.434e-05	0.00406238	4.33859	Pancreas	9.8387e-06	0.00577452	4.42069	Colon_Sigmoid	8.66939e-06	0.00778833	4.44795	NA	NA	NA	1	1	1	0	3	3.75421	2.44815	3.90808	-2.08894	3.93999	-2.0407	NA	NA	0.00017389	0.014359	9.30341e-05	0.0367133	8.14847e-05	0.0412811	NA	NA	0.0243623	0.386987	0.0250579	0.607236	0.0218584	0.613756	NA	NA
DR1	1.434e-05	0.00406238	4.33859	Pancreas	9.8387e-06	0.00577452	4.42069	Colon_Transverse	7.48198e-06	0.00515038	4.4795	NA	NA	NA	1	1	1	0	3	3.75421	2.44815	3.90808	-2.08894	3.99009	-2.02297	NA	NA	0.00017389	0.014359	9.30341e-05	0.0367133	6.60485e-05	0.0430758	NA	NA	0.0243623	0.386987	0.0250579	0.607236	0.0195107	0.629493	NA	NA
DR1	1.434e-05	0.00406238	4.33859	Pancreas	9.8387e-06	0.00577452	4.42069	Esophagus_Gastroesophageal_Junction	8.66939e-06	0.00717304	4.44795	NA	NA	NA	1	1	1	0	3	3.75421	2.44815	3.90808	-2.08894	3.93999	-2.0407	NA	NA	0.00017389	0.014359	9.30341e-05	0.0367133	8.14847e-05	0.0412811	NA	NA	0.0243623	0.386987	0.0250579	0.607236	0.020889	0.616429	NA	NA
DR1	1.434e-05	0.00406238	4.33859	Pancreas	9.8387e-06	0.00577452	4.42069	Esophagus_Mucosa	7.48198e-06	0.00508401	4.4795	NA	NA	NA	1	1	1	0	3	3.75421	2.44815	3.90808	-2.08894	3.99009	-2.02297	NA	NA	0.00017389	0.014359	9.30341e-05	0.0367133	6.60485e-05	0.0430758	NA	NA	0.0243623	0.386987	0.0250579	0.607236	0.0177638	0.59679	NA	NA
DR1	1.434e-05	0.00406238	4.33859	Pancreas	9.8387e-06	0.00577452	4.42069	Esophagus_Muscularis	7.48198e-06	0.00556075	4.4795	NA	NA	NA	1	1	1	0	3	3.75421	2.44815	3.90808	-2.08894	3.99009	-2.02297	NA	NA	0.00017389	0.014359	9.30341e-05	0.0367133	6.60485e-05	0.0430758	NA	NA	0.0243623	0.386987	0.0250579	0.607236	0.0186555	0.619317	NA	NA
DR1	1.434e-05	0.00406238	4.33859	Pancreas	9.8387e-06	0.00577452	4.42069	Heart_Atrial_Appendage	7.48198e-06	0.00512106	4.4795	NA	NA	NA	1	1	1	0	3	3.75421	2.44815	3.90808	-2.08894	3.99009	-2.02297	NA	NA	0.00017389	0.014359	9.30341e-05	0.0367133	6.60485e-05	0.0430758	NA	NA	0.0243623	0.386987	0.0250579	0.607236	0.020207	0.652604	NA	NA
DR1	1.434e-05	0.00406238	4.33859	Pancreas	9.8387e-06	0.00577452	4.42069	Heart_Left_Ventricle	7.48198e-06	0.00604544	4.4795	NA	NA	NA	1	1	1	0	3	3.75421	2.44815	3.90808	-2.08894	3.99009	-2.02297	NA	NA	0.00017389	0.014359	9.30341e-05	0.0367133	6.60485e-05	0.0430758	NA	NA	0.0243623	0.386987	0.0250579	0.607236	0.0208626	0.66004	NA	NA
DR1	1.434e-05	0.00406238	4.33859	Pancreas	9.8387e-06	0.00577452	4.42069	Liver	8.66939e-06	0.00645305	4.44795	NA	NA	NA	1	1	1	0	3	3.75421	2.44815	3.90808	-2.08894	3.93999	-2.0407	NA	NA	0.00017389	0.014359	9.30341e-05	0.0367133	8.14847e-05	0.0412811	NA	NA	0.0243623	0.386987	0.0250579	0.607236	0.0200261	0.630282	NA	NA
DR1	1.434e-05	0.00406238	4.33859	Pancreas	9.8387e-06	0.00577452	4.42069	Lung	7.48198e-06	0.00363943	4.4795	NA	NA	NA	1	1	1	0	3	3.75421	2.44815	3.90808	-2.08894	3.99009	-2.02297	NA	NA	0.00017389	0.014359	9.30341e-05	0.0367133	6.60485e-05	0.0430758	NA	NA	0.0243623	0.386987	0.0250579	0.607236	0.0144414	0.635957	NA	NA
DR1	1.434e-05	0.00406238	4.33859	Pancreas	9.8387e-06	0.00577452	4.42069	Minor_Salivary_Gland	8.66939e-06	0.00510503	4.44795	NA	NA	NA	1	1	1	0	3	3.75421	2.44815	3.90808	-2.08894	3.93999	-2.0407	NA	NA	0.00017389	0.014359	9.30341e-05	0.0367133	8.14847e-05	0.0412811	NA	NA	0.0243623	0.386987	0.0250579	0.607236	0.0197367	0.632909	NA	NA
DR1	1.434e-05	0.00406238	4.33859	Pancreas	9.8387e-06	0.00577452	4.42069	Muscle_Skeletal	7.48198e-06	0.00675694	4.4795	NA	NA	NA	1	1	1	0	3	3.75421	2.44815	3.90808	-2.08894	3.99009	-2.02297	NA	NA	0.00017389	0.014359	9.30341e-05	0.0367133	6.60485e-05	0.0430758	NA	NA	0.0243623	0.386987	0.0250579	0.607236	0.0205304	0.647302	NA	NA
DR1	1.434e-05	0.00406238	4.33859	Pancreas	9.8387e-06	0.00577452	4.42069	Ovary	8.66939e-06	0.00728322	4.44795	NA	NA	NA	1	1	1	0	3	3.75421	2.44815	3.90808	-2.08894	3.93999	-2.0407	NA	NA	0.00017389	0.014359	9.30341e-05	0.0367133	8.14847e-05	0.0412811	NA	NA	0.0243623	0.386987	0.0250579	0.607236	0.0217065	0.624211	NA	NA
DR1	1.434e-05	0.00406238	4.33859	Pancreas	9.8387e-06	0.00577452	4.42069	Pancreas	8.66939e-06	0.00672707	4.44795	NA	NA	NA	1	1	1	0	3	3.75421	2.44815	3.90808	-2.08894	3.93999	-2.0407	NA	NA	0.00017389	0.014359	9.30341e-05	0.0367133	8.14847e-05	0.0412811	NA	NA	0.0243623	0.386987	0.0250579	0.607236	0.0234986	0.620647	NA	NA
DR1	1.434e-05	0.00406238	4.33859	Pancreas	9.8387e-06	0.00577452	4.42069	Pituitary	8.66939e-06	0.00669602	4.44795	NA	NA	NA	1	1	1	0	3	3.75421	2.44815	3.90808	-2.08894	3.93999	-2.0407	NA	NA	0.00017389	0.014359	9.30341e-05	0.0367133	8.14847e-05	0.0412811	NA	NA	0.0243623	0.386987	0.0250579	0.607236	0.0233875	0.617104	NA	NA
DR1	1.434e-05	0.00406238	4.33859	Pancreas	9.8387e-06	0.00577452	4.42069	Prostate	7.48198e-06	0.00515851	4.4795	NA	NA	NA	1	1	1	0	3	3.75421	2.44815	3.90808	-2.08894	3.99009	-2.02297	NA	NA	0.00017389	0.014359	9.30341e-05	0.0367133	6.60485e-05	0.0430758	NA	NA	0.0243623	0.386987	0.0250579	0.607236	0.01884	0.613689	NA	NA
DR1	1.434e-05	0.00406238	4.33859	Pancreas	9.8387e-06	0.00577452	4.42069	Skin_Not_Sun_Exposed_Suprapubic	7.48198e-06	0.00454284	4.4795	NA	NA	NA	1	1	1	0	3	3.75421	2.44815	3.90808	-2.08894	3.99009	-2.02297	NA	NA	0.00017389	0.014359	9.30341e-05	0.0367133	6.60485e-05	0.0430758	NA	NA	0.0243623	0.386987	0.0250579	0.607236	0.017277	0.621846	NA	NA
DR1	1.434e-05	0.00406238	4.33859	Pancreas	9.8387e-06	0.00577452	4.42069	Skin_Sun_Exposed_Lower_leg	8.66939e-06	0.00703423	4.44795	NA	NA	NA	1	1	1	0	3	3.75421	2.44815	3.90808	-2.08894	3.93999	-2.0407	NA	NA	0.00017389	0.014359	9.30341e-05	0.0367133	8.14847e-05	0.0412811	NA	NA	0.0243623	0.386987	0.0250579	0.607236	0.0192491	0.622073	NA	NA
DR1	1.434e-05	0.00406238	4.33859	Pancreas	9.8387e-06	0.00577452	4.42069	Small_Intestine_Terminal_Ileum	7.48198e-06	0.00467894	4.4795	NA	NA	NA	1	1	1	0	3	3.75421	2.44815	3.90808	-2.08894	3.99009	-2.02297	NA	NA	0.00017389	0.014359	9.30341e-05	0.0367133	6.60485e-05	0.0430758	NA	NA	0.0243623	0.386987	0.0250579	0.607236	0.017579	0.619217	NA	NA
DR1	1.434e-05	0.00406238	4.33859	Pancreas	9.8387e-06	0.00577452	4.42069	Spleen	8.66939e-06	0.00513984	4.44795	NA	NA	NA	1	1	1	0	3	3.75421	2.44815	3.90808	-2.08894	3.93999	-2.0407	NA	NA	0.00017389	0.014359	9.30341e-05	0.0367133	8.14847e-05	0.0412811	NA	NA	0.0243623	0.386987	0.0250579	0.607236	0.0183457	0.597945	NA	NA
DR1	1.434e-05	0.00406238	4.33859	Pancreas	9.8387e-06	0.00577452	4.42069	Stomach	8.66939e-06	0.00584093	4.44795	NA	NA	NA	1	1	1	0	3	3.75421	2.44815	3.90808	-2.08894	3.93999	-2.0407	NA	NA	0.00017389	0.014359	9.30341e-05	0.0367133	8.14847e-05	0.0412811	NA	NA	0.0243623	0.386987	0.0250579	0.607236	0.0211638	0.618853	NA	NA
DR1	1.434e-05	0.00406238	4.33859	Pancreas	9.8387e-06	0.00577452	4.42069	Testis	8.66939e-06	0.00973597	4.44795	NA	NA	NA	1	1	1	0	3	3.75421	2.44815	3.90808	-2.08894	3.93999	-2.0407	NA	NA	0.00017389	0.014359	9.30341e-05	0.0367133	8.14847e-05	0.0412811	NA	NA	0.0243623	0.386987	0.0250579	0.607236	0.0281558	0.631415	NA	NA
DR1	1.434e-05	0.00406238	4.33859	Pancreas	9.8387e-06	0.00577452	4.42069	Thyroid	8.66939e-06	0.00553949	4.44795	NA	NA	NA	1	1	1	0	3	3.75421	2.44815	3.90808	-2.08894	3.93999	-2.0407	NA	NA	0.00017389	0.014359	9.30341e-05	0.0367133	8.14847e-05	0.0412811	NA	NA	0.0243623	0.386987	0.0250579	0.607236	0.0198785	0.618817	NA	NA
DR1	1.434e-05	0.00406238	4.33859	Pancreas	9.8387e-06	0.00577452	4.42069	Vagina	8.66939e-06	0.00606309	4.44795	NA	NA	NA	1	1	1	0	3	3.75421	2.44815	3.90808	-2.08894	3.93999	-2.0407	NA	NA	0.00017389	0.014359	9.30341e-05	0.0367133	8.14847e-05	0.0412811	NA	NA	0.0243623	0.386987	0.0250579	0.607236	0.0209132	0.638315	NA	NA
DR1	1.434e-05	0.00406238	4.33859	Pancreas	9.8387e-06	0.00577452	4.42069	Whole_Blood	8.66939e-06	0.00505106	4.44795	NA	NA	NA	1	1	1	0	3	3.75421	2.44815	3.90808	-2.08894	3.93999	-2.0407	NA	NA	0.00017389	0.014359	9.30341e-05	0.0367133	8.14847e-05	0.0412811	NA	NA	0.0243623	0.386987	0.0250579	0.607236	0.0208504	0.60756	NA	NA
DR1	1.434e-05	0.00406238	4.33859	Pancreas	9.8387e-06	0.00577452	4.42069	smultixcan	7.47378e-06	0.00460492	4.35298	NA	NA	NA	1	1	1	0	3	3.75421	2.44815	3.90808	-2.08894	3.89201	-1.93721	NA	NA	0.00017389	0.014359	9.30341e-05	0.0367133	6.66204e-05	0.0429595	NA	NA	0.0243623	0.386987	0.0250579	0.607236	0.0171803	0.594288	NA	NA
DR1	1.434e-05	0.00406238	4.33859	Small_Intestine_Terminal_Ileum	9.95322e-06	0.00701536	4.41819	Adipose_Subcutaneous	8.66939e-06	0.00472832	4.44795	NA	NA	NA	1	1	1	0	3	3.75421	2.44815	3.92007	-2.06309	3.93999	-2.0407	NA	NA	0.00017389	0.014359	8.85246e-05	0.0391042	8.14847e-05	0.0412811	NA	NA	0.0243623	0.386987	0.0295131	0.625695	0.018261	0.626676	NA	NA
DR1	1.434e-05	0.00406238	4.33859	Small_Intestine_Terminal_Ileum	9.95322e-06	0.00701536	4.41819	Adipose_Visceral_Omentum	8.66939e-06	0.0060097	4.44795	NA	NA	NA	1	1	1	0	3	3.75421	2.44815	3.92007	-2.06309	3.93999	-2.0407	NA	NA	0.00017389	0.014359	8.85246e-05	0.0391042	8.14847e-05	0.0412811	NA	NA	0.0243623	0.386987	0.0295131	0.625695	0.0201527	0.639536	NA	NA
DR1	1.434e-05	0.00406238	4.33859	Small_Intestine_Terminal_Ileum	9.95322e-06	0.00701536	4.41819	Adrenal_Gland	7.48198e-06	0.00568524	4.4795	NA	NA	NA	1	1	1	0	3	3.75421	2.44815	3.92007	-2.06309	3.99009	-2.02297	NA	NA	0.00017389	0.014359	8.85246e-05	0.0391042	6.60485e-05	0.0430758	NA	NA	0.0243623	0.386987	0.0295131	0.625695	0.0214351	0.604807	NA	NA
DR1	1.434e-05	0.00406238	4.33859	Small_Intestine_Terminal_Ileum	9.95322e-06	0.00701536	4.41819	Artery_Aorta	7.48198e-06	0.00538363	4.4795	NA	NA	NA	1	1	1	0	3	3.75421	2.44815	3.92007	-2.06309	3.99009	-2.02297	NA	NA	0.00017389	0.014359	8.85246e-05	0.0391042	6.60485e-05	0.0430758	NA	NA	0.0243623	0.386987	0.0295131	0.625695	0.0188203	0.635544	NA	NA
DR1	1.434e-05	0.00406238	4.33859	Small_Intestine_Terminal_Ileum	9.95322e-06	0.00701536	4.41819	Artery_Coronary	8.66939e-06	0.00637228	4.44795	NA	NA	NA	1	1	1	0	3	3.75421	2.44815	3.92007	-2.06309	3.93999	-2.0407	NA	NA	0.00017389	0.014359	8.85246e-05	0.0391042	8.14847e-05	0.0412811	NA	NA	0.0243623	0.386987	0.0295131	0.625695	0.0203782	0.614741	NA	NA
DR1	1.434e-05	0.00406238	4.33859	Small_Intestine_Terminal_Ileum	9.95322e-06	0.00701536	4.41819	Artery_Tibial	1.28043e-06	0.00110853	4.84277	NA	NA	NA	1	1	1	0	3	3.75421	2.44815	3.92007	-2.06309	4.55464	-1.78214	NA	NA	0.00017389	0.014359	8.85246e-05	0.0391042	5.24766e-06	0.0747258	NA	NA	0.0243623	0.386987	0.0295131	0.625695	0.0028553	0.684062	NA	NA
DR1	1.434e-05	0.00406238	4.33859	Small_Intestine_Terminal_Ileum	9.95322e-06	0.00701536	4.41819	Breast_Mammary_Tissue	7.48198e-06	0.00446283	4.4795	NA	NA	NA	1	1	1	0	3	3.75421	2.44815	3.92007	-2.06309	3.99009	-2.02297	NA	NA	0.00017389	0.014359	8.85246e-05	0.0391042	6.60485e-05	0.0430758	NA	NA	0.0243623	0.386987	0.0295131	0.625695	0.017257	0.607085	NA	NA
DR1	1.434e-05	0.00406238	4.33859	Small_Intestine_Terminal_Ileum	9.95322e-06	0.00701536	4.41819	Cells_Cultured_fibroblasts	7.48198e-06	0.00542643	4.4795	NA	NA	NA	1	1	1	0	3	3.75421	2.44815	3.92007	-2.06309	3.99009	-2.02297	NA	NA	0.00017389	0.014359	8.85246e-05	0.0391042	6.60485e-05	0.0430758	NA	NA	0.0243623	0.386987	0.0295131	0.625695	0.018599	0.632071	NA	NA
DR1	1.434e-05	0.00406238	4.33859	Small_Intestine_Terminal_Ileum	9.95322e-06	0.00701536	4.41819	Cells_EBV-transformed_lymphocytes	7.48198e-06	0.00535785	4.4795	NA	NA	NA	1	1	1	0	3	3.75421	2.44815	3.92007	-2.06309	3.99009	-2.02297	NA	NA	0.00017389	0.014359	8.85246e-05	0.0391042	6.60485e-05	0.0430758	NA	NA	0.0243623	0.386987	0.0295131	0.625695	0.017161	0.589041	NA	NA
DR1	1.434e-05	0.00406238	4.33859	Small_Intestine_Terminal_Ileum	9.95322e-06	0.00701536	4.41819	Colon_Sigmoid	8.66939e-06	0.00778833	4.44795	NA	NA	NA	1	1	1	0	3	3.75421	2.44815	3.92007	-2.06309	3.93999	-2.0407	NA	NA	0.00017389	0.014359	8.85246e-05	0.0391042	8.14847e-05	0.0412811	NA	NA	0.0243623	0.386987	0.0295131	0.625695	0.0218584	0.613756	NA	NA
DR1	1.434e-05	0.00406238	4.33859	Small_Intestine_Terminal_Ileum	9.95322e-06	0.00701536	4.41819	Colon_Transverse	7.48198e-06	0.00515038	4.4795	NA	NA	NA	1	1	1	0	3	3.75421	2.44815	3.92007	-2.06309	3.99009	-2.02297	NA	NA	0.00017389	0.014359	8.85246e-05	0.0391042	6.60485e-05	0.0430758	NA	NA	0.0243623	0.386987	0.0295131	0.625695	0.0195107	0.629493	NA	NA
DR1	1.434e-05	0.00406238	4.33859	Small_Intestine_Terminal_Ileum	9.95322e-06	0.00701536	4.41819	Esophagus_Gastroesophageal_Junction	8.66939e-06	0.00717304	4.44795	NA	NA	NA	1	1	1	0	3	3.75421	2.44815	3.92007	-2.06309	3.93999	-2.0407	NA	NA	0.00017389	0.014359	8.85246e-05	0.0391042	8.14847e-05	0.0412811	NA	NA	0.0243623	0.386987	0.0295131	0.625695	0.020889	0.616429	NA	NA
DR1	1.434e-05	0.00406238	4.33859	Small_Intestine_Terminal_Ileum	9.95322e-06	0.00701536	4.41819	Esophagus_Mucosa	7.48198e-06	0.00508401	4.4795	NA	NA	NA	1	1	1	0	3	3.75421	2.44815	3.92007	-2.06309	3.99009	-2.02297	NA	NA	0.00017389	0.014359	8.85246e-05	0.0391042	6.60485e-05	0.0430758	NA	NA	0.0243623	0.386987	0.0295131	0.625695	0.0177638	0.59679	NA	NA
DR1	1.434e-05	0.00406238	4.33859	Small_Intestine_Terminal_Ileum	9.95322e-06	0.00701536	4.41819	Esophagus_Muscularis	7.48198e-06	0.00556075	4.4795	NA	NA	NA	1	1	1	0	3	3.75421	2.44815	3.92007	-2.06309	3.99009	-2.02297	NA	NA	0.00017389	0.014359	8.85246e-05	0.0391042	6.60485e-05	0.0430758	NA	NA	0.0243623	0.386987	0.0295131	0.625695	0.0186555	0.619317	NA	NA
DR1	1.434e-05	0.00406238	4.33859	Small_Intestine_Terminal_Ileum	9.95322e-06	0.00701536	4.41819	Heart_Atrial_Appendage	7.48198e-06	0.00512106	4.4795	NA	NA	NA	1	1	1	0	3	3.75421	2.44815	3.92007	-2.06309	3.99009	-2.02297	NA	NA	0.00017389	0.014359	8.85246e-05	0.0391042	6.60485e-05	0.0430758	NA	NA	0.0243623	0.386987	0.0295131	0.625695	0.020207	0.652604	NA	NA
DR1	1.434e-05	0.00406238	4.33859	Small_Intestine_Terminal_Ileum	9.95322e-06	0.00701536	4.41819	Heart_Left_Ventricle	7.48198e-06	0.00604544	4.4795	NA	NA	NA	1	1	1	0	3	3.75421	2.44815	3.92007	-2.06309	3.99009	-2.02297	NA	NA	0.00017389	0.014359	8.85246e-05	0.0391042	6.60485e-05	0.0430758	NA	NA	0.0243623	0.386987	0.0295131	0.625695	0.0208626	0.66004	NA	NA
DR1	1.434e-05	0.00406238	4.33859	Small_Intestine_Terminal_Ileum	9.95322e-06	0.00701536	4.41819	Liver	8.66939e-06	0.00645305	4.44795	NA	NA	NA	1	1	1	0	3	3.75421	2.44815	3.92007	-2.06309	3.93999	-2.0407	NA	NA	0.00017389	0.014359	8.85246e-05	0.0391042	8.14847e-05	0.0412811	NA	NA	0.0243623	0.386987	0.0295131	0.625695	0.0200261	0.630282	NA	NA
DR1	1.434e-05	0.00406238	4.33859	Small_Intestine_Terminal_Ileum	9.95322e-06	0.00701536	4.41819	Lung	7.48198e-06	0.00363943	4.4795	NA	NA	NA	1	1	1	0	3	3.75421	2.44815	3.92007	-2.06309	3.99009	-2.02297	NA	NA	0.00017389	0.014359	8.85246e-05	0.0391042	6.60485e-05	0.0430758	NA	NA	0.0243623	0.386987	0.0295131	0.625695	0.0144414	0.635957	NA	NA
DR1	1.434e-05	0.00406238	4.33859	Small_Intestine_Terminal_Ileum	9.95322e-06	0.00701536	4.41819	Minor_Salivary_Gland	8.66939e-06	0.00510503	4.44795	NA	NA	NA	1	1	1	0	3	3.75421	2.44815	3.92007	-2.06309	3.93999	-2.0407	NA	NA	0.00017389	0.014359	8.85246e-05	0.0391042	8.14847e-05	0.0412811	NA	NA	0.0243623	0.386987	0.0295131	0.625695	0.0197367	0.632909	NA	NA
DR1	1.434e-05	0.00406238	4.33859	Small_Intestine_Terminal_Ileum	9.95322e-06	0.00701536	4.41819	Muscle_Skeletal	7.48198e-06	0.00675694	4.4795	NA	NA	NA	1	1	1	0	3	3.75421	2.44815	3.92007	-2.06309	3.99009	-2.02297	NA	NA	0.00017389	0.014359	8.85246e-05	0.0391042	6.60485e-05	0.0430758	NA	NA	0.0243623	0.386987	0.0295131	0.625695	0.0205304	0.647302	NA	NA
DR1	1.434e-05	0.00406238	4.33859	Small_Intestine_Terminal_Ileum	9.95322e-06	0.00701536	4.41819	Ovary	8.66939e-06	0.00728322	4.44795	NA	NA	NA	1	1	1	0	3	3.75421	2.44815	3.92007	-2.06309	3.93999	-2.0407	NA	NA	0.00017389	0.014359	8.85246e-05	0.0391042	8.14847e-05	0.0412811	NA	NA	0.0243623	0.386987	0.0295131	0.625695	0.0217065	0.624211	NA	NA
DR1	1.434e-05	0.00406238	4.33859	Small_Intestine_Terminal_Ileum	9.95322e-06	0.00701536	4.41819	Pancreas	8.66939e-06	0.00672707	4.44795	NA	NA	NA	1	1	1	0	3	3.75421	2.44815	3.92007	-2.06309	3.93999	-2.0407	NA	NA	0.00017389	0.014359	8.85246e-05	0.0391042	8.14847e-05	0.0412811	NA	NA	0.0243623	0.386987	0.0295131	0.625695	0.0234986	0.620647	NA	NA
DR1	1.434e-05	0.00406238	4.33859	Small_Intestine_Terminal_Ileum	9.95322e-06	0.00701536	4.41819	Pituitary	8.66939e-06	0.00669602	4.44795	NA	NA	NA	1	1	1	0	3	3.75421	2.44815	3.92007	-2.06309	3.93999	-2.0407	NA	NA	0.00017389	0.014359	8.85246e-05	0.0391042	8.14847e-05	0.0412811	NA	NA	0.0243623	0.386987	0.0295131	0.625695	0.0233875	0.617104	NA	NA
DR1	1.434e-05	0.00406238	4.33859	Small_Intestine_Terminal_Ileum	9.95322e-06	0.00701536	4.41819	Prostate	7.48198e-06	0.00515851	4.4795	NA	NA	NA	1	1	1	0	3	3.75421	2.44815	3.92007	-2.06309	3.99009	-2.02297	NA	NA	0.00017389	0.014359	8.85246e-05	0.0391042	6.60485e-05	0.0430758	NA	NA	0.0243623	0.386987	0.0295131	0.625695	0.01884	0.613689	NA	NA
DR1	1.434e-05	0.00406238	4.33859	Small_Intestine_Terminal_Ileum	9.95322e-06	0.00701536	4.41819	Skin_Not_Sun_Exposed_Suprapubic	7.48198e-06	0.00454284	4.4795	NA	NA	NA	1	1	1	0	3	3.75421	2.44815	3.92007	-2.06309	3.99009	-2.02297	NA	NA	0.00017389	0.014359	8.85246e-05	0.0391042	6.60485e-05	0.0430758	NA	NA	0.0243623	0.386987	0.0295131	0.625695	0.017277	0.621846	NA	NA
DR1	1.434e-05	0.00406238	4.33859	Small_Intestine_Terminal_Ileum	9.95322e-06	0.00701536	4.41819	Skin_Sun_Exposed_Lower_leg	8.66939e-06	0.00703423	4.44795	NA	NA	NA	1	1	1	0	3	3.75421	2.44815	3.92007	-2.06309	3.93999	-2.0407	NA	NA	0.00017389	0.014359	8.85246e-05	0.0391042	8.14847e-05	0.0412811	NA	NA	0.0243623	0.386987	0.0295131	0.625695	0.0192491	0.622073	NA	NA
DR1	1.434e-05	0.00406238	4.33859	Small_Intestine_Terminal_Ileum	9.95322e-06	0.00701536	4.41819	Small_Intestine_Terminal_Ileum	7.48198e-06	0.00467894	4.4795	NA	NA	NA	1	1	1	0	3	3.75421	2.44815	3.92007	-2.06309	3.99009	-2.02297	NA	NA	0.00017389	0.014359	8.85246e-05	0.0391042	6.60485e-05	0.0430758	NA	NA	0.0243623	0.386987	0.0295131	0.625695	0.017579	0.619217	NA	NA
DR1	1.434e-05	0.00406238	4.33859	Small_Intestine_Terminal_Ileum	9.95322e-06	0.00701536	4.41819	Spleen	8.66939e-06	0.00513984	4.44795	NA	NA	NA	1	1	1	0	3	3.75421	2.44815	3.92007	-2.06309	3.93999	-2.0407	NA	NA	0.00017389	0.014359	8.85246e-05	0.0391042	8.14847e-05	0.0412811	NA	NA	0.0243623	0.386987	0.0295131	0.625695	0.0183457	0.597945	NA	NA
DR1	1.434e-05	0.00406238	4.33859	Small_Intestine_Terminal_Ileum	9.95322e-06	0.00701536	4.41819	Stomach	8.66939e-06	0.00584093	4.44795	NA	NA	NA	1	1	1	0	3	3.75421	2.44815	3.92007	-2.06309	3.93999	-2.0407	NA	NA	0.00017389	0.014359	8.85246e-05	0.0391042	8.14847e-05	0.0412811	NA	NA	0.0243623	0.386987	0.0295131	0.625695	0.0211638	0.618853	NA	NA
DR1	1.434e-05	0.00406238	4.33859	Small_Intestine_Terminal_Ileum	9.95322e-06	0.00701536	4.41819	Testis	8.66939e-06	0.00973597	4.44795	NA	NA	NA	1	1	1	0	3	3.75421	2.44815	3.92007	-2.06309	3.93999	-2.0407	NA	NA	0.00017389	0.014359	8.85246e-05	0.0391042	8.14847e-05	0.0412811	NA	NA	0.0243623	0.386987	0.0295131	0.625695	0.0281558	0.631415	NA	NA
DR1	1.434e-05	0.00406238	4.33859	Small_Intestine_Terminal_Ileum	9.95322e-06	0.00701536	4.41819	Thyroid	8.66939e-06	0.00553949	4.44795	NA	NA	NA	1	1	1	0	3	3.75421	2.44815	3.92007	-2.06309	3.93999	-2.0407	NA	NA	0.00017389	0.014359	8.85246e-05	0.0391042	8.14847e-05	0.0412811	NA	NA	0.0243623	0.386987	0.0295131	0.625695	0.0198785	0.618817	NA	NA
DR1	1.434e-05	0.00406238	4.33859	Small_Intestine_Terminal_Ileum	9.95322e-06	0.00701536	4.41819	Vagina	8.66939e-06	0.00606309	4.44795	NA	NA	NA	1	1	1	0	3	3.75421	2.44815	3.92007	-2.06309	3.93999	-2.0407	NA	NA	0.00017389	0.014359	8.85246e-05	0.0391042	8.14847e-05	0.0412811	NA	NA	0.0243623	0.386987	0.0295131	0.625695	0.0209132	0.638315	NA	NA
DR1	1.434e-05	0.00406238	4.33859	Small_Intestine_Terminal_Ileum	9.95322e-06	0.00701536	4.41819	Whole_Blood	8.66939e-06	0.00505106	4.44795	NA	NA	NA	1	1	1	0	3	3.75421	2.44815	3.92007	-2.06309	3.93999	-2.0407	NA	NA	0.00017389	0.014359	8.85246e-05	0.0391042	8.14847e-05	0.0412811	NA	NA	0.0243623	0.386987	0.0295131	0.625695	0.0208504	0.60756	NA	NA
DR1	1.434e-05	0.00406238	4.33859	Small_Intestine_Terminal_Ileum	9.95322e-06	0.00701536	4.41819	smultixcan	7.47378e-06	0.00460492	4.35298	NA	NA	NA	1	1	1	0	3	3.75421	2.44815	3.92007	-2.06309	3.89201	-1.93721	NA	NA	0.00017389	0.014359	8.85246e-05	0.0391042	6.66204e-05	0.0429595	NA	NA	0.0243623	0.386987	0.0295131	0.625695	0.0171803	0.594288	NA	NA
DR1	1.434e-05	0.00406238	4.33859	Stomach	9.01768e-06	0.00719775	4.43948	Adipose_Subcutaneous	8.66939e-06	0.00472832	4.44795	NA	NA	NA	1	1	1	0	3	3.75421	2.44815	3.91218	-2.11954	3.93999	-2.0407	NA	NA	0.00017389	0.014359	9.1466e-05	0.0340448	8.14847e-05	0.0412811	NA	NA	0.0243623	0.386987	0.0264903	0.615313	0.018261	0.626676	NA	NA
DR1	1.434e-05	0.00406238	4.33859	Stomach	9.01768e-06	0.00719775	4.43948	Adipose_Visceral_Omentum	8.66939e-06	0.0060097	4.44795	NA	NA	NA	1	1	1	0	3	3.75421	2.44815	3.91218	-2.11954	3.93999	-2.0407	NA	NA	0.00017389	0.014359	9.1466e-05	0.0340448	8.14847e-05	0.0412811	NA	NA	0.0243623	0.386987	0.0264903	0.615313	0.0201527	0.639536	NA	NA
DR1	1.434e-05	0.00406238	4.33859	Stomach	9.01768e-06	0.00719775	4.43948	Adrenal_Gland	7.48198e-06	0.00568524	4.4795	NA	NA	NA	1	1	1	0	3	3.75421	2.44815	3.91218	-2.11954	3.99009	-2.02297	NA	NA	0.00017389	0.014359	9.1466e-05	0.0340448	6.60485e-05	0.0430758	NA	NA	0.0243623	0.386987	0.0264903	0.615313	0.0214351	0.604807	NA	NA
DR1	1.434e-05	0.00406238	4.33859	Stomach	9.01768e-06	0.00719775	4.43948	Artery_Aorta	7.48198e-06	0.00538363	4.4795	NA	NA	NA	1	1	1	0	3	3.75421	2.44815	3.91218	-2.11954	3.99009	-2.02297	NA	NA	0.00017389	0.014359	9.1466e-05	0.0340448	6.60485e-05	0.0430758	NA	NA	0.0243623	0.386987	0.0264903	0.615313	0.0188203	0.635544	NA	NA
DR1	1.434e-05	0.00406238	4.33859	Stomach	9.01768e-06	0.00719775	4.43948	Artery_Coronary	8.66939e-06	0.00637228	4.44795	NA	NA	NA	1	1	1	0	3	3.75421	2.44815	3.91218	-2.11954	3.93999	-2.0407	NA	NA	0.00017389	0.014359	9.1466e-05	0.0340448	8.14847e-05	0.0412811	NA	NA	0.0243623	0.386987	0.0264903	0.615313	0.0203782	0.614741	NA	NA
DR1	1.434e-05	0.00406238	4.33859	Stomach	9.01768e-06	0.00719775	4.43948	Artery_Tibial	1.28043e-06	0.00110853	4.84277	NA	NA	NA	1	1	1	0	3	3.75421	2.44815	3.91218	-2.11954	4.55464	-1.78214	NA	NA	0.00017389	0.014359	9.1466e-05	0.0340448	5.24766e-06	0.0747258	NA	NA	0.0243623	0.386987	0.0264903	0.615313	0.0028553	0.684062	NA	NA
DR1	1.434e-05	0.00406238	4.33859	Stomach	9.01768e-06	0.00719775	4.43948	Breast_Mammary_Tissue	7.48198e-06	0.00446283	4.4795	NA	NA	NA	1	1	1	0	3	3.75421	2.44815	3.91218	-2.11954	3.99009	-2.02297	NA	NA	0.00017389	0.014359	9.1466e-05	0.0340448	6.60485e-05	0.0430758	NA	NA	0.0243623	0.386987	0.0264903	0.615313	0.017257	0.607085	NA	NA
DR1	1.434e-05	0.00406238	4.33859	Stomach	9.01768e-06	0.00719775	4.43948	Cells_Cultured_fibroblasts	7.48198e-06	0.00542643	4.4795	NA	NA	NA	1	1	1	0	3	3.75421	2.44815	3.91218	-2.11954	3.99009	-2.02297	NA	NA	0.00017389	0.014359	9.1466e-05	0.0340448	6.60485e-05	0.0430758	NA	NA	0.0243623	0.386987	0.0264903	0.615313	0.018599	0.632071	NA	NA
DR1	1.434e-05	0.00406238	4.33859	Stomach	9.01768e-06	0.00719775	4.43948	Cells_EBV-transformed_lymphocytes	7.48198e-06	0.00535785	4.4795	NA	NA	NA	1	1	1	0	3	3.75421	2.44815	3.91218	-2.11954	3.99009	-2.02297	NA	NA	0.00017389	0.014359	9.1466e-05	0.0340448	6.60485e-05	0.0430758	NA	NA	0.0243623	0.386987	0.0264903	0.615313	0.017161	0.589041	NA	NA
DR1	1.434e-05	0.00406238	4.33859	Stomach	9.01768e-06	0.00719775	4.43948	Colon_Sigmoid	8.66939e-06	0.00778833	4.44795	NA	NA	NA	1	1	1	0	3	3.75421	2.44815	3.91218	-2.11954	3.93999	-2.0407	NA	NA	0.00017389	0.014359	9.1466e-05	0.0340448	8.14847e-05	0.0412811	NA	NA	0.0243623	0.386987	0.0264903	0.615313	0.0218584	0.613756	NA	NA
DR1	1.434e-05	0.00406238	4.33859	Stomach	9.01768e-06	0.00719775	4.43948	Colon_Transverse	7.48198e-06	0.00515038	4.4795	NA	NA	NA	1	1	1	0	3	3.75421	2.44815	3.91218	-2.11954	3.99009	-2.02297	NA	NA	0.00017389	0.014359	9.1466e-05	0.0340448	6.60485e-05	0.0430758	NA	NA	0.0243623	0.386987	0.0264903	0.615313	0.0195107	0.629493	NA	NA
DR1	1.434e-05	0.00406238	4.33859	Stomach	9.01768e-06	0.00719775	4.43948	Esophagus_Gastroesophageal_Junction	8.66939e-06	0.00717304	4.44795	NA	NA	NA	1	1	1	0	3	3.75421	2.44815	3.91218	-2.11954	3.93999	-2.0407	NA	NA	0.00017389	0.014359	9.1466e-05	0.0340448	8.14847e-05	0.0412811	NA	NA	0.0243623	0.386987	0.0264903	0.615313	0.020889	0.616429	NA	NA
DR1	1.434e-05	0.00406238	4.33859	Stomach	9.01768e-06	0.00719775	4.43948	Esophagus_Mucosa	7.48198e-06	0.00508401	4.4795	NA	NA	NA	1	1	1	0	3	3.75421	2.44815	3.91218	-2.11954	3.99009	-2.02297	NA	NA	0.00017389	0.014359	9.1466e-05	0.0340448	6.60485e-05	0.0430758	NA	NA	0.0243623	0.386987	0.0264903	0.615313	0.0177638	0.59679	NA	NA
DR1	1.434e-05	0.00406238	4.33859	Stomach	9.01768e-06	0.00719775	4.43948	Esophagus_Muscularis	7.48198e-06	0.00556075	4.4795	NA	NA	NA	1	1	1	0	3	3.75421	2.44815	3.91218	-2.11954	3.99009	-2.02297	NA	NA	0.00017389	0.014359	9.1466e-05	0.0340448	6.60485e-05	0.0430758	NA	NA	0.0243623	0.386987	0.0264903	0.615313	0.0186555	0.619317	NA	NA
DR1	1.434e-05	0.00406238	4.33859	Stomach	9.01768e-06	0.00719775	4.43948	Heart_Atrial_Appendage	7.48198e-06	0.00512106	4.4795	NA	NA	NA	1	1	1	0	3	3.75421	2.44815	3.91218	-2.11954	3.99009	-2.02297	NA	NA	0.00017389	0.014359	9.1466e-05	0.0340448	6.60485e-05	0.0430758	NA	NA	0.0243623	0.386987	0.0264903	0.615313	0.020207	0.652604	NA	NA
DR1	1.434e-05	0.00406238	4.33859	Stomach	9.01768e-06	0.00719775	4.43948	Heart_Left_Ventricle	7.48198e-06	0.00604544	4.4795	NA	NA	NA	1	1	1	0	3	3.75421	2.44815	3.91218	-2.11954	3.99009	-2.02297	NA	NA	0.00017389	0.014359	9.1466e-05	0.0340448	6.60485e-05	0.0430758	NA	NA	0.0243623	0.386987	0.0264903	0.615313	0.0208626	0.66004	NA	NA
DR1	1.434e-05	0.00406238	4.33859	Stomach	9.01768e-06	0.00719775	4.43948	Liver	8.66939e-06	0.00645305	4.44795	NA	NA	NA	1	1	1	0	3	3.75421	2.44815	3.91218	-2.11954	3.93999	-2.0407	NA	NA	0.00017389	0.014359	9.1466e-05	0.0340448	8.14847e-05	0.0412811	NA	NA	0.0243623	0.386987	0.0264903	0.615313	0.0200261	0.630282	NA	NA
DR1	1.434e-05	0.00406238	4.33859	Stomach	9.01768e-06	0.00719775	4.43948	Lung	7.48198e-06	0.00363943	4.4795	NA	NA	NA	1	1	1	0	3	3.75421	2.44815	3.91218	-2.11954	3.99009	-2.02297	NA	NA	0.00017389	0.014359	9.1466e-05	0.0340448	6.60485e-05	0.0430758	NA	NA	0.0243623	0.386987	0.0264903	0.615313	0.0144414	0.635957	NA	NA
DR1	1.434e-05	0.00406238	4.33859	Stomach	9.01768e-06	0.00719775	4.43948	Minor_Salivary_Gland	8.66939e-06	0.00510503	4.44795	NA	NA	NA	1	1	1	0	3	3.75421	2.44815	3.91218	-2.11954	3.93999	-2.0407	NA	NA	0.00017389	0.014359	9.1466e-05	0.0340448	8.14847e-05	0.0412811	NA	NA	0.0243623	0.386987	0.0264903	0.615313	0.0197367	0.632909	NA	NA
DR1	1.434e-05	0.00406238	4.33859	Stomach	9.01768e-06	0.00719775	4.43948	Muscle_Skeletal	7.48198e-06	0.00675694	4.4795	NA	NA	NA	1	1	1	0	3	3.75421	2.44815	3.91218	-2.11954	3.99009	-2.02297	NA	NA	0.00017389	0.014359	9.1466e-05	0.0340448	6.60485e-05	0.0430758	NA	NA	0.0243623	0.386987	0.0264903	0.615313	0.0205304	0.647302	NA	NA
DR1	1.434e-05	0.00406238	4.33859	Stomach	9.01768e-06	0.00719775	4.43948	Ovary	8.66939e-06	0.00728322	4.44795	NA	NA	NA	1	1	1	0	3	3.75421	2.44815	3.91218	-2.11954	3.93999	-2.0407	NA	NA	0.00017389	0.014359	9.1466e-05	0.0340448	8.14847e-05	0.0412811	NA	NA	0.0243623	0.386987	0.0264903	0.615313	0.0217065	0.624211	NA	NA
DR1	1.434e-05	0.00406238	4.33859	Stomach	9.01768e-06	0.00719775	4.43948	Pancreas	8.66939e-06	0.00672707	4.44795	NA	NA	NA	1	1	1	0	3	3.75421	2.44815	3.91218	-2.11954	3.93999	-2.0407	NA	NA	0.00017389	0.014359	9.1466e-05	0.0340448	8.14847e-05	0.0412811	NA	NA	0.0243623	0.386987	0.0264903	0.615313	0.0234986	0.620647	NA	NA
DR1	1.434e-05	0.00406238	4.33859	Stomach	9.01768e-06	0.00719775	4.43948	Pituitary	8.66939e-06	0.00669602	4.44795	NA	NA	NA	1	1	1	0	3	3.75421	2.44815	3.91218	-2.11954	3.93999	-2.0407	NA	NA	0.00017389	0.014359	9.1466e-05	0.0340448	8.14847e-05	0.0412811	NA	NA	0.0243623	0.386987	0.0264903	0.615313	0.0233875	0.617104	NA	NA
DR1	1.434e-05	0.00406238	4.33859	Stomach	9.01768e-06	0.00719775	4.43948	Prostate	7.48198e-06	0.00515851	4.4795	NA	NA	NA	1	1	1	0	3	3.75421	2.44815	3.91218	-2.11954	3.99009	-2.02297	NA	NA	0.00017389	0.014359	9.1466e-05	0.0340448	6.60485e-05	0.0430758	NA	NA	0.0243623	0.386987	0.0264903	0.615313	0.01884	0.613689	NA	NA
DR1	1.434e-05	0.00406238	4.33859	Stomach	9.01768e-06	0.00719775	4.43948	Skin_Not_Sun_Exposed_Suprapubic	7.48198e-06	0.00454284	4.4795	NA	NA	NA	1	1	1	0	3	3.75421	2.44815	3.91218	-2.11954	3.99009	-2.02297	NA	NA	0.00017389	0.014359	9.1466e-05	0.0340448	6.60485e-05	0.0430758	NA	NA	0.0243623	0.386987	0.0264903	0.615313	0.017277	0.621846	NA	NA
DR1	1.434e-05	0.00406238	4.33859	Stomach	9.01768e-06	0.00719775	4.43948	Skin_Sun_Exposed_Lower_leg	8.66939e-06	0.00703423	4.44795	NA	NA	NA	1	1	1	0	3	3.75421	2.44815	3.91218	-2.11954	3.93999	-2.0407	NA	NA	0.00017389	0.014359	9.1466e-05	0.0340448	8.14847e-05	0.0412811	NA	NA	0.0243623	0.386987	0.0264903	0.615313	0.0192491	0.622073	NA	NA
DR1	1.434e-05	0.00406238	4.33859	Stomach	9.01768e-06	0.00719775	4.43948	Small_Intestine_Terminal_Ileum	7.48198e-06	0.00467894	4.4795	NA	NA	NA	1	1	1	0	3	3.75421	2.44815	3.91218	-2.11954	3.99009	-2.02297	NA	NA	0.00017389	0.014359	9.1466e-05	0.0340448	6.60485e-05	0.0430758	NA	NA	0.0243623	0.386987	0.0264903	0.615313	0.017579	0.619217	NA	NA
DR1	1.434e-05	0.00406238	4.33859	Stomach	9.01768e-06	0.00719775	4.43948	Spleen	8.66939e-06	0.00513984	4.44795	NA	NA	NA	1	1	1	0	3	3.75421	2.44815	3.91218	-2.11954	3.93999	-2.0407	NA	NA	0.00017389	0.014359	9.1466e-05	0.0340448	8.14847e-05	0.0412811	NA	NA	0.0243623	0.386987	0.0264903	0.615313	0.0183457	0.597945	NA	NA
DR1	1.434e-05	0.00406238	4.33859	Stomach	9.01768e-06	0.00719775	4.43948	Stomach	8.66939e-06	0.00584093	4.44795	NA	NA	NA	1	1	1	0	3	3.75421	2.44815	3.91218	-2.11954	3.93999	-2.0407	NA	NA	0.00017389	0.014359	9.1466e-05	0.0340448	8.14847e-05	0.0412811	NA	NA	0.0243623	0.386987	0.0264903	0.615313	0.0211638	0.618853	NA	NA
DR1	1.434e-05	0.00406238	4.33859	Stomach	9.01768e-06	0.00719775	4.43948	Testis	8.66939e-06	0.00973597	4.44795	NA	NA	NA	1	1	1	0	3	3.75421	2.44815	3.91218	-2.11954	3.93999	-2.0407	NA	NA	0.00017389	0.014359	9.1466e-05	0.0340448	8.14847e-05	0.0412811	NA	NA	0.0243623	0.386987	0.0264903	0.615313	0.0281558	0.631415	NA	NA
DR1	1.434e-05	0.00406238	4.33859	Stomach	9.01768e-06	0.00719775	4.43948	Thyroid	8.66939e-06	0.00553949	4.44795	NA	NA	NA	1	1	1	0	3	3.75421	2.44815	3.91218	-2.11954	3.93999	-2.0407	NA	NA	0.00017389	0.014359	9.1466e-05	0.0340448	8.14847e-05	0.0412811	NA	NA	0.0243623	0.386987	0.0264903	0.615313	0.0198785	0.618817	NA	NA
DR1	1.434e-05	0.00406238	4.33859	Stomach	9.01768e-06	0.00719775	4.43948	Vagina	8.66939e-06	0.00606309	4.44795	NA	NA	NA	1	1	1	0	3	3.75421	2.44815	3.91218	-2.11954	3.93999	-2.0407	NA	NA	0.00017389	0.014359	9.1466e-05	0.0340448	8.14847e-05	0.0412811	NA	NA	0.0243623	0.386987	0.0264903	0.615313	0.0209132	0.638315	NA	NA
DR1	1.434e-05	0.00406238	4.33859	Stomach	9.01768e-06	0.00719775	4.43948	Whole_Blood	8.66939e-06	0.00505106	4.44795	NA	NA	NA	1	1	1	0	3	3.75421	2.44815	3.91218	-2.11954	3.93999	-2.0407	NA	NA	0.00017389	0.014359	9.1466e-05	0.0340448	8.14847e-05	0.0412811	NA	NA	0.0243623	0.386987	0.0264903	0.615313	0.0208504	0.60756	NA	NA
DR1	1.434e-05	0.00406238	4.33859	Stomach	9.01768e-06	0.00719775	4.43948	smultixcan	7.47378e-06	0.00460492	4.35298	NA	NA	NA	1	1	1	0	3	3.75421	2.44815	3.91218	-2.11954	3.89201	-1.93721	NA	NA	0.00017389	0.014359	9.1466e-05	0.0340448	6.66204e-05	0.0429595	NA	NA	0.0243623	0.386987	0.0264903	0.615313	0.0171803	0.594288	NA	NA
DR1	1.434e-05	0.00406238	4.33859	Thyroid	7.48198e-06	0.0070317	4.4795	Adipose_Subcutaneous	8.66939e-06	0.00472832	4.44795	NA	NA	NA	1	1	1	0	3	3.75421	2.44815	3.99009	-2.02297	3.93999	-2.0407	NA	NA	0.00017389	0.014359	6.60485e-05	0.0430758	8.14847e-05	0.0412811	NA	NA	0.0243623	0.386987	0.0288696	0.631289	0.018261	0.626676	NA	NA
DR1	1.434e-05	0.00406238	4.33859	Thyroid	7.48198e-06	0.0070317	4.4795	Adipose_Visceral_Omentum	8.66939e-06	0.0060097	4.44795	NA	NA	NA	1	1	1	0	3	3.75421	2.44815	3.99009	-2.02297	3.93999	-2.0407	NA	NA	0.00017389	0.014359	6.60485e-05	0.0430758	8.14847e-05	0.0412811	NA	NA	0.0243623	0.386987	0.0288696	0.631289	0.0201527	0.639536	NA	NA
DR1	1.434e-05	0.00406238	4.33859	Thyroid	7.48198e-06	0.0070317	4.4795	Adrenal_Gland	7.48198e-06	0.00568524	4.4795	NA	NA	NA	1	1	1	0	3	3.75421	2.44815	3.99009	-2.02297	3.99009	-2.02297	NA	NA	0.00017389	0.014359	6.60485e-05	0.0430758	6.60485e-05	0.0430758	NA	NA	0.0243623	0.386987	0.0288696	0.631289	0.0214351	0.604807	NA	NA
DR1	1.434e-05	0.00406238	4.33859	Thyroid	7.48198e-06	0.0070317	4.4795	Artery_Aorta	7.48198e-06	0.00538363	4.4795	NA	NA	NA	1	1	1	0	3	3.75421	2.44815	3.99009	-2.02297	3.99009	-2.02297	NA	NA	0.00017389	0.014359	6.60485e-05	0.0430758	6.60485e-05	0.0430758	NA	NA	0.0243623	0.386987	0.0288696	0.631289	0.0188203	0.635544	NA	NA
DR1	1.434e-05	0.00406238	4.33859	Thyroid	7.48198e-06	0.0070317	4.4795	Artery_Coronary	8.66939e-06	0.00637228	4.44795	NA	NA	NA	1	1	1	0	3	3.75421	2.44815	3.99009	-2.02297	3.93999	-2.0407	NA	NA	0.00017389	0.014359	6.60485e-05	0.0430758	8.14847e-05	0.0412811	NA	NA	0.0243623	0.386987	0.0288696	0.631289	0.0203782	0.614741	NA	NA
DR1	1.434e-05	0.00406238	4.33859	Thyroid	7.48198e-06	0.0070317	4.4795	Artery_Tibial	1.28043e-06	0.00110853	4.84277	NA	NA	NA	1	1	1	0	3	3.75421	2.44815	3.99009	-2.02297	4.55464	-1.78214	NA	NA	0.00017389	0.014359	6.60485e-05	0.0430758	5.24766e-06	0.0747258	NA	NA	0.0243623	0.386987	0.0288696	0.631289	0.0028553	0.684062	NA	NA
DR1	1.434e-05	0.00406238	4.33859	Thyroid	7.48198e-06	0.0070317	4.4795	Breast_Mammary_Tissue	7.48198e-06	0.00446283	4.4795	NA	NA	NA	1	1	1	0	3	3.75421	2.44815	3.99009	-2.02297	3.99009	-2.02297	NA	NA	0.00017389	0.014359	6.60485e-05	0.0430758	6.60485e-05	0.0430758	NA	NA	0.0243623	0.386987	0.0288696	0.631289	0.017257	0.607085	NA	NA
DR1	1.434e-05	0.00406238	4.33859	Thyroid	7.48198e-06	0.0070317	4.4795	Cells_Cultured_fibroblasts	7.48198e-06	0.00542643	4.4795	NA	NA	NA	1	1	1	0	3	3.75421	2.44815	3.99009	-2.02297	3.99009	-2.02297	NA	NA	0.00017389	0.014359	6.60485e-05	0.0430758	6.60485e-05	0.0430758	NA	NA	0.0243623	0.386987	0.0288696	0.631289	0.018599	0.632071	NA	NA
DR1	1.434e-05	0.00406238	4.33859	Thyroid	7.48198e-06	0.0070317	4.4795	Cells_EBV-transformed_lymphocytes	7.48198e-06	0.00535785	4.4795	NA	NA	NA	1	1	1	0	3	3.75421	2.44815	3.99009	-2.02297	3.99009	-2.02297	NA	NA	0.00017389	0.014359	6.60485e-05	0.0430758	6.60485e-05	0.0430758	NA	NA	0.0243623	0.386987	0.0288696	0.631289	0.017161	0.589041	NA	NA
DR1	1.434e-05	0.00406238	4.33859	Thyroid	7.48198e-06	0.0070317	4.4795	Colon_Sigmoid	8.66939e-06	0.00778833	4.44795	NA	NA	NA	1	1	1	0	3	3.75421	2.44815	3.99009	-2.02297	3.93999	-2.0407	NA	NA	0.00017389	0.014359	6.60485e-05	0.0430758	8.14847e-05	0.0412811	NA	NA	0.0243623	0.386987	0.0288696	0.631289	0.0218584	0.613756	NA	NA
DR1	1.434e-05	0.00406238	4.33859	Thyroid	7.48198e-06	0.0070317	4.4795	Colon_Transverse	7.48198e-06	0.00515038	4.4795	NA	NA	NA	1	1	1	0	3	3.75421	2.44815	3.99009	-2.02297	3.99009	-2.02297	NA	NA	0.00017389	0.014359	6.60485e-05	0.0430758	6.60485e-05	0.0430758	NA	NA	0.0243623	0.386987	0.0288696	0.631289	0.0195107	0.629493	NA	NA
DR1	1.434e-05	0.00406238	4.33859	Thyroid	7.48198e-06	0.0070317	4.4795	Esophagus_Gastroesophageal_Junction	8.66939e-06	0.00717304	4.44795	NA	NA	NA	1	1	1	0	3	3.75421	2.44815	3.99009	-2.02297	3.93999	-2.0407	NA	NA	0.00017389	0.014359	6.60485e-05	0.0430758	8.14847e-05	0.0412811	NA	NA	0.0243623	0.386987	0.0288696	0.631289	0.020889	0.616429	NA	NA
DR1	1.434e-05	0.00406238	4.33859	Thyroid	7.48198e-06	0.0070317	4.4795	Esophagus_Mucosa	7.48198e-06	0.00508401	4.4795	NA	NA	NA	1	1	1	0	3	3.75421	2.44815	3.99009	-2.02297	3.99009	-2.02297	NA	NA	0.00017389	0.014359	6.60485e-05	0.0430758	6.60485e-05	0.0430758	NA	NA	0.0243623	0.386987	0.0288696	0.631289	0.0177638	0.59679	NA	NA
DR1	1.434e-05	0.00406238	4.33859	Thyroid	7.48198e-06	0.0070317	4.4795	Esophagus_Muscularis	7.48198e-06	0.00556075	4.4795	NA	NA	NA	1	1	1	0	3	3.75421	2.44815	3.99009	-2.02297	3.99009	-2.02297	NA	NA	0.00017389	0.014359	6.60485e-05	0.0430758	6.60485e-05	0.0430758	NA	NA	0.0243623	0.386987	0.0288696	0.631289	0.0186555	0.619317	NA	NA
DR1	1.434e-05	0.00406238	4.33859	Thyroid	7.48198e-06	0.0070317	4.4795	Heart_Atrial_Appendage	7.48198e-06	0.00512106	4.4795	NA	NA	NA	1	1	1	0	3	3.75421	2.44815	3.99009	-2.02297	3.99009	-2.02297	NA	NA	0.00017389	0.014359	6.60485e-05	0.0430758	6.60485e-05	0.0430758	NA	NA	0.0243623	0.386987	0.0288696	0.631289	0.020207	0.652604	NA	NA
DR1	1.434e-05	0.00406238	4.33859	Thyroid	7.48198e-06	0.0070317	4.4795	Heart_Left_Ventricle	7.48198e-06	0.00604544	4.4795	NA	NA	NA	1	1	1	0	3	3.75421	2.44815	3.99009	-2.02297	3.99009	-2.02297	NA	NA	0.00017389	0.014359	6.60485e-05	0.0430758	6.60485e-05	0.0430758	NA	NA	0.0243623	0.386987	0.0288696	0.631289	0.0208626	0.66004	NA	NA
DR1	1.434e-05	0.00406238	4.33859	Thyroid	7.48198e-06	0.0070317	4.4795	Liver	8.66939e-06	0.00645305	4.44795	NA	NA	NA	1	1	1	0	3	3.75421	2.44815	3.99009	-2.02297	3.93999	-2.0407	NA	NA	0.00017389	0.014359	6.60485e-05	0.0430758	8.14847e-05	0.0412811	NA	NA	0.0243623	0.386987	0.0288696	0.631289	0.0200261	0.630282	NA	NA
DR1	1.434e-05	0.00406238	4.33859	Thyroid	7.48198e-06	0.0070317	4.4795	Lung	7.48198e-06	0.00363943	4.4795	NA	NA	NA	1	1	1	0	3	3.75421	2.44815	3.99009	-2.02297	3.99009	-2.02297	NA	NA	0.00017389	0.014359	6.60485e-05	0.0430758	6.60485e-05	0.0430758	NA	NA	0.0243623	0.386987	0.0288696	0.631289	0.0144414	0.635957	NA	NA
DR1	1.434e-05	0.00406238	4.33859	Thyroid	7.48198e-06	0.0070317	4.4795	Minor_Salivary_Gland	8.66939e-06	0.00510503	4.44795	NA	NA	NA	1	1	1	0	3	3.75421	2.44815	3.99009	-2.02297	3.93999	-2.0407	NA	NA	0.00017389	0.014359	6.60485e-05	0.0430758	8.14847e-05	0.0412811	NA	NA	0.0243623	0.386987	0.0288696	0.631289	0.0197367	0.632909	NA	NA
DR1	1.434e-05	0.00406238	4.33859	Thyroid	7.48198e-06	0.0070317	4.4795	Muscle_Skeletal	7.48198e-06	0.00675694	4.4795	NA	NA	NA	1	1	1	0	3	3.75421	2.44815	3.99009	-2.02297	3.99009	-2.02297	NA	NA	0.00017389	0.014359	6.60485e-05	0.0430758	6.60485e-05	0.0430758	NA	NA	0.0243623	0.386987	0.0288696	0.631289	0.0205304	0.647302	NA	NA
DR1	1.434e-05	0.00406238	4.33859	Thyroid	7.48198e-06	0.0070317	4.4795	Ovary	8.66939e-06	0.00728322	4.44795	NA	NA	NA	1	1	1	0	3	3.75421	2.44815	3.99009	-2.02297	3.93999	-2.0407	NA	NA	0.00017389	0.014359	6.60485e-05	0.0430758	8.14847e-05	0.0412811	NA	NA	0.0243623	0.386987	0.0288696	0.631289	0.0217065	0.624211	NA	NA
DR1	1.434e-05	0.00406238	4.33859	Thyroid	7.48198e-06	0.0070317	4.4795	Pancreas	8.66939e-06	0.00672707	4.44795	NA	NA	NA	1	1	1	0	3	3.75421	2.44815	3.99009	-2.02297	3.93999	-2.0407	NA	NA	0.00017389	0.014359	6.60485e-05	0.0430758	8.14847e-05	0.0412811	NA	NA	0.0243623	0.386987	0.0288696	0.631289	0.0234986	0.620647	NA	NA
DR1	1.434e-05	0.00406238	4.33859	Thyroid	7.48198e-06	0.0070317	4.4795	Pituitary	8.66939e-06	0.00669602	4.44795	NA	NA	NA	1	1	1	0	3	3.75421	2.44815	3.99009	-2.02297	3.93999	-2.0407	NA	NA	0.00017389	0.014359	6.60485e-05	0.0430758	8.14847e-05	0.0412811	NA	NA	0.0243623	0.386987	0.0288696	0.631289	0.0233875	0.617104	NA	NA
DR1	1.434e-05	0.00406238	4.33859	Thyroid	7.48198e-06	0.0070317	4.4795	Prostate	7.48198e-06	0.00515851	4.4795	NA	NA	NA	1	1	1	0	3	3.75421	2.44815	3.99009	-2.02297	3.99009	-2.02297	NA	NA	0.00017389	0.014359	6.60485e-05	0.0430758	6.60485e-05	0.0430758	NA	NA	0.0243623	0.386987	0.0288696	0.631289	0.01884	0.613689	NA	NA
DR1	1.434e-05	0.00406238	4.33859	Thyroid	7.48198e-06	0.0070317	4.4795	Skin_Not_Sun_Exposed_Suprapubic	7.48198e-06	0.00454284	4.4795	NA	NA	NA	1	1	1	0	3	3.75421	2.44815	3.99009	-2.02297	3.99009	-2.02297	NA	NA	0.00017389	0.014359	6.60485e-05	0.0430758	6.60485e-05	0.0430758	NA	NA	0.0243623	0.386987	0.0288696	0.631289	0.017277	0.621846	NA	NA
DR1	1.434e-05	0.00406238	4.33859	Thyroid	7.48198e-06	0.0070317	4.4795	Skin_Sun_Exposed_Lower_leg	8.66939e-06	0.00703423	4.44795	NA	NA	NA	1	1	1	0	3	3.75421	2.44815	3.99009	-2.02297	3.93999	-2.0407	NA	NA	0.00017389	0.014359	6.60485e-05	0.0430758	8.14847e-05	0.0412811	NA	NA	0.0243623	0.386987	0.0288696	0.631289	0.0192491	0.622073	NA	NA
DR1	1.434e-05	0.00406238	4.33859	Thyroid	7.48198e-06	0.0070317	4.4795	Small_Intestine_Terminal_Ileum	7.48198e-06	0.00467894	4.4795	NA	NA	NA	1	1	1	0	3	3.75421	2.44815	3.99009	-2.02297	3.99009	-2.02297	NA	NA	0.00017389	0.014359	6.60485e-05	0.0430758	6.60485e-05	0.0430758	NA	NA	0.0243623	0.386987	0.0288696	0.631289	0.017579	0.619217	NA	NA
DR1	1.434e-05	0.00406238	4.33859	Thyroid	7.48198e-06	0.0070317	4.4795	Spleen	8.66939e-06	0.00513984	4.44795	NA	NA	NA	1	1	1	0	3	3.75421	2.44815	3.99009	-2.02297	3.93999	-2.0407	NA	NA	0.00017389	0.014359	6.60485e-05	0.0430758	8.14847e-05	0.0412811	NA	NA	0.0243623	0.386987	0.0288696	0.631289	0.0183457	0.597945	NA	NA
DR1	1.434e-05	0.00406238	4.33859	Thyroid	7.48198e-06	0.0070317	4.4795	Stomach	8.66939e-06	0.00584093	4.44795	NA	NA	NA	1	1	1	0	3	3.75421	2.44815	3.99009	-2.02297	3.93999	-2.0407	NA	NA	0.00017389	0.014359	6.60485e-05	0.0430758	8.14847e-05	0.0412811	NA	NA	0.0243623	0.386987	0.0288696	0.631289	0.0211638	0.618853	NA	NA
DR1	1.434e-05	0.00406238	4.33859	Thyroid	7.48198e-06	0.0070317	4.4795	Testis	8.66939e-06	0.00973597	4.44795	NA	NA	NA	1	1	1	0	3	3.75421	2.44815	3.99009	-2.02297	3.93999	-2.0407	NA	NA	0.00017389	0.014359	6.60485e-05	0.0430758	8.14847e-05	0.0412811	NA	NA	0.0243623	0.386987	0.0288696	0.631289	0.0281558	0.631415	NA	NA
DR1	1.434e-05	0.00406238	4.33859	Thyroid	7.48198e-06	0.0070317	4.4795	Thyroid	8.66939e-06	0.00553949	4.44795	NA	NA	NA	1	1	1	0	3	3.75421	2.44815	3.99009	-2.02297	3.93999	-2.0407	NA	NA	0.00017389	0.014359	6.60485e-05	0.0430758	8.14847e-05	0.0412811	NA	NA	0.0243623	0.386987	0.0288696	0.631289	0.0198785	0.618817	NA	NA
DR1	1.434e-05	0.00406238	4.33859	Thyroid	7.48198e-06	0.0070317	4.4795	Vagina	8.66939e-06	0.00606309	4.44795	NA	NA	NA	1	1	1	0	3	3.75421	2.44815	3.99009	-2.02297	3.93999	-2.0407	NA	NA	0.00017389	0.014359	6.60485e-05	0.0430758	8.14847e-05	0.0412811	NA	NA	0.0243623	0.386987	0.0288696	0.631289	0.0209132	0.638315	NA	NA
DR1	1.434e-05	0.00406238	4.33859	Thyroid	7.48198e-06	0.0070317	4.4795	Whole_Blood	8.66939e-06	0.00505106	4.44795	NA	NA	NA	1	1	1	0	3	3.75421	2.44815	3.99009	-2.02297	3.93999	-2.0407	NA	NA	0.00017389	0.014359	6.60485e-05	0.0430758	8.14847e-05	0.0412811	NA	NA	0.0243623	0.386987	0.0288696	0.631289	0.0208504	0.60756	NA	NA
DR1	1.434e-05	0.00406238	4.33859	Thyroid	7.48198e-06	0.0070317	4.4795	smultixcan	7.47378e-06	0.00460492	4.35298	NA	NA	NA	1	1	1	0	3	3.75421	2.44815	3.99009	-2.02297	3.89201	-1.93721	NA	NA	0.00017389	0.014359	6.60485e-05	0.0430758	6.66204e-05	0.0429595	NA	NA	0.0243623	0.386987	0.0288696	0.631289	0.0171803	0.594288	NA	NA
EFNA3	1.4121e-05	0.00406238	4.34197	Brain_Hippocampus	1.44211e-05	0.00988929	4.33735	smultixcan	1.17223e-05	0.00661347	2.31978	NA	NA	NA	1	1	1	0	3	6.25748	-2.50831	4.94894	0.0671448	2.51998	0.748818	NA	NA	3.9125e-10	0.012131	7.46199e-07	0.946466	1.77719e-09	0.167596	NA	NA	3.34109e-07	0.358459	0.000576613	0.993104	2.20082e-06	0.771456	NA	NA
NPNT	NA	NA	NA	Adipose_Visceral_Omentum	2.55841e-07	0.000597132	5.15337	Adipose_Subcutaneous	2.55841e-07	0.000234222	5.15337	3.22e-06	0.00191107	4.65629	0	1	1	1	3	NA	NA	6.20328	0.577998	6.20328	0.577998	5.26633	0.0325	NA	NA	5.52973e-10	0.563265	5.52973e-10	0.563265	1.39e-07	0.97411	NA	NA	1.76481e-06	0.956622	5.613e-07	0.938434	4.55225e-05	0.997648
NPNT	NA	NA	NA	Adipose_Visceral_Omentum	2.55841e-07	0.000597132	5.15337	Adipose_Visceral_Omentum	2.55841e-07	0.000242891	5.15337	3.22e-06	0.00191107	4.65629	0	1	1	1	3	NA	NA	6.20328	0.577998	6.20328	0.577998	5.26633	0.0325	NA	NA	5.52973e-10	0.563265	5.52973e-10	0.563265	1.39e-07	0.97411	NA	NA	1.76481e-06	0.956622	6.59381e-07	0.943766	4.55225e-05	0.997648
NPNT	NA	NA	NA	Adipose_Visceral_Omentum	2.55841e-07	0.000597132	5.15337	Adrenal_Gland	2.55841e-07	0.000388805	5.15337	3.22e-06	0.00191107	4.65629	0	1	1	1	3	NA	NA	6.20328	0.577998	6.20328	0.577998	5.26633	0.0325	NA	NA	5.52973e-10	0.563265	5.52973e-10	0.563265	1.39e-07	0.97411	NA	NA	1.76481e-06	0.956622	8.90533e-07	0.938488	4.55225e-05	0.997648
NPNT	NA	NA	NA	Adipose_Visceral_Omentum	2.55841e-07	0.000597132	5.15337	Artery_Aorta	1.41668e-07	0.000177047	5.26307	3.22e-06	0.00191107	4.65629	0	1	1	1	3	NA	NA	6.20328	0.577998	6.26706	0.466741	5.26633	0.0325	NA	NA	5.52973e-10	0.563265	3.67937e-10	0.640685	1.39e-07	0.97411	NA	NA	1.76481e-06	0.956622	4.2364e-07	0.95125	4.55225e-05	0.997648
NPNT	NA	NA	NA	Adipose_Visceral_Omentum	2.55841e-07	0.000597132	5.15337	Artery_Coronary	2.55841e-07	0.000300881	-5.15337	3.22e-06	0.00191107	4.65629	0	1	1	1	3	NA	NA	6.20328	0.577998	-6.20328	-0.577998	5.26633	0.0325	NA	NA	5.52973e-10	0.563265	5.52973e-10	0.563265	1.39e-07	0.97411	NA	NA	1.76481e-06	0.956622	7.08049e-07	0.942454	4.55225e-05	0.997648
NPNT	NA	NA	NA	Adipose_Visceral_Omentum	2.55841e-07	0.000597132	5.15337	Artery_Tibial	2.55841e-07	0.000269645	-5.15337	3.22e-06	0.00191107	4.65629	0	1	1	1	3	NA	NA	6.20328	0.577998	-6.20328	-0.577998	5.26633	0.0325	NA	NA	5.52973e-10	0.563265	5.52973e-10	0.563265	1.39e-07	0.97411	NA	NA	1.76481e-06	0.956622	6.23411e-07	0.933832	4.55225e-05	0.997648
NPNT	NA	NA	NA	Adipose_Visceral_Omentum	2.55841e-07	0.000597132	5.15337	Brain_Amygdala	2.55841e-07	0.00023447	5.15337	3.22e-06	0.00191107	4.65629	0	1	1	1	3	NA	NA	6.20328	0.577998	6.20328	0.577998	5.26633	0.0325	NA	NA	5.52973e-10	0.563265	5.52973e-10	0.563265	1.39e-07	0.97411	NA	NA	1.76481e-06	0.956622	7.50029e-07	0.950401	4.55225e-05	0.997648
NPNT	NA	NA	NA	Adipose_Visceral_Omentum	2.55841e-07	0.000597132	5.15337	Brain_Caudate_basal_ganglia	2.55841e-07	0.000393419	5.15337	3.22e-06	0.00191107	4.65629	0	1	1	1	3	NA	NA	6.20328	0.577998	6.20328	0.577998	5.26633	0.0325	NA	NA	5.52973e-10	0.563265	5.52973e-10	0.563265	1.39e-07	0.97411	NA	NA	1.76481e-06	0.956622	8.23898e-07	0.951902	4.55225e-05	0.997648
NPNT	NA	NA	NA	Adipose_Visceral_Omentum	2.55841e-07	0.000597132	5.15337	Brain_Frontal_Cortex_BA9	2.55841e-07	0.000337856	5.15337	3.22e-06	0.00191107	4.65629	0	1	1	1	3	NA	NA	6.20328	0.577998	6.20328	0.577998	5.26633	0.0325	NA	NA	5.52973e-10	0.563265	5.52973e-10	0.563265	1.39e-07	0.97411	NA	NA	1.76481e-06	0.956622	8.69654e-07	0.945429	4.55225e-05	0.997648
NPNT	NA	NA	NA	Adipose_Visceral_Omentum	2.55841e-07	0.000597132	5.15337	Brain_Hippocampus	2.55841e-07	0.000440529	5.15337	3.22e-06	0.00191107	4.65629	0	1	1	1	3	NA	NA	6.20328	0.577998	6.20328	0.577998	5.26633	0.0325	NA	NA	5.52973e-10	0.563265	5.52973e-10	0.563265	1.39e-07	0.97411	NA	NA	1.76481e-06	0.956622	1.07699e-06	0.950021	4.55225e-05	0.997648
NPNT	NA	NA	NA	Adipose_Visceral_Omentum	2.55841e-07	0.000597132	5.15337	Brain_Nucleus_accumbens_basal_ganglia	2.55841e-07	0.000602505	5.15337	3.22e-06	0.00191107	4.65629	0	1	1	1	3	NA	NA	6.20328	0.577998	6.20328	0.577998	5.26633	0.0325	NA	NA	5.52973e-10	0.563265	5.52973e-10	0.563265	1.39e-07	0.97411	NA	NA	1.76481e-06	0.956622	8.9198e-07	0.949443	4.55225e-05	0.997648
NPNT	NA	NA	NA	Adipose_Visceral_Omentum	2.55841e-07	0.000597132	5.15337	Brain_Substantia_nigra	2.55841e-07	0.000260151	5.15337	3.22e-06	0.00191107	4.65629	0	1	1	1	3	NA	NA	6.20328	0.577998	6.20328	0.577998	5.26633	0.0325	NA	NA	5.52973e-10	0.563265	5.52973e-10	0.563265	1.39e-07	0.97411	NA	NA	1.76481e-06	0.956622	4.82535e-07	0.942358	4.55225e-05	0.997648
NPNT	NA	NA	NA	Adipose_Visceral_Omentum	2.55841e-07	0.000597132	5.15337	Breast_Mammary_Tissue	2.55841e-07	0.000239805	5.15337	3.22e-06	0.00191107	4.65629	0	1	1	1	3	NA	NA	6.20328	0.577998	6.20328	0.577998	5.26633	0.0325	NA	NA	5.52973e-10	0.563265	5.52973e-10	0.563265	1.39e-07	0.97411	NA	NA	1.76481e-06	0.956622	5.61268e-07	0.940637	4.55225e-05	0.997648
NPNT	NA	NA	NA	Adipose_Visceral_Omentum	2.55841e-07	0.000597132	5.15337	Cells_EBV-transformed_lymphocytes	2.55841e-07	0.000343514	5.15337	3.22e-06	0.00191107	4.65629	0	1	1	1	3	NA	NA	6.20328	0.577998	6.20328	0.577998	5.26633	0.0325	NA	NA	5.52973e-10	0.563265	5.52973e-10	0.563265	1.39e-07	0.97411	NA	NA	1.76481e-06	0.956622	7.7224e-07	0.937355	4.55225e-05	0.997648
NPNT	NA	NA	NA	Adipose_Visceral_Omentum	2.55841e-07	0.000597132	5.15337	Colon_Sigmoid	2.55841e-07	0.000413712	5.15337	3.22e-06	0.00191107	4.65629	0	1	1	1	3	NA	NA	6.20328	0.577998	6.20328	0.577998	5.26633	0.0325	NA	NA	5.52973e-10	0.563265	5.52973e-10	0.563265	1.39e-07	0.97411	NA	NA	1.76481e-06	0.956622	7.93276e-07	0.941718	4.55225e-05	0.997648
NPNT	NA	NA	NA	Adipose_Visceral_Omentum	2.55841e-07	0.000597132	5.15337	Colon_Transverse	2.55841e-07	0.000362587	-5.15337	3.22e-06	0.00191107	4.65629	0	1	1	1	3	NA	NA	6.20328	0.577998	-6.20328	-0.577998	5.26633	0.0325	NA	NA	5.52973e-10	0.563265	5.52973e-10	0.563265	1.39e-07	0.97411	NA	NA	1.76481e-06	0.956622	7.87218e-07	0.941469	4.55225e-05	0.997648
NPNT	NA	NA	NA	Adipose_Visceral_Omentum	2.55841e-07	0.000597132	5.15337	Esophagus_Gastroesophageal_Junction	2.55841e-07	0.000292816	5.15337	3.22e-06	0.00191107	4.65629	0	1	1	1	3	NA	NA	6.20328	0.577998	6.20328	0.577998	5.26633	0.0325	NA	NA	5.52973e-10	0.563265	5.52973e-10	0.563265	1.39e-07	0.97411	NA	NA	1.76481e-06	0.956622	6.94022e-07	0.935788	4.55225e-05	0.997648
NPNT	NA	NA	NA	Adipose_Visceral_Omentum	2.55841e-07	0.000597132	5.15337	Esophagus_Mucosa	2.55841e-07	0.000264905	5.15337	3.22e-06	0.00191107	4.65629	0	1	1	1	3	NA	NA	6.20328	0.577998	6.20328	0.577998	5.26633	0.0325	NA	NA	5.52973e-10	0.563265	5.52973e-10	0.563265	1.39e-07	0.97411	NA	NA	1.76481e-06	0.956622	5.84019e-07	0.935859	4.55225e-05	0.997648
NPNT	NA	NA	NA	Adipose_Visceral_Omentum	2.55841e-07	0.000597132	5.15337	Esophagus_Muscularis	2.55841e-07	0.000320245	5.15337	3.22e-06	0.00191107	4.65629	0	1	1	1	3	NA	NA	6.20328	0.577998	6.20328	0.577998	5.26633	0.0325	NA	NA	5.52973e-10	0.563265	5.52973e-10	0.563265	1.39e-07	0.97411	NA	NA	1.76481e-06	0.956622	8.48867e-07	0.939726	4.55225e-05	0.997648
NPNT	NA	NA	NA	Adipose_Visceral_Omentum	2.55841e-07	0.000597132	5.15337	Heart_Atrial_Appendage	2.55841e-07	0.000285707	5.15337	3.22e-06	0.00191107	4.65629	0	1	1	1	3	NA	NA	6.20328	0.577998	6.20328	0.577998	5.26633	0.0325	NA	NA	5.52973e-10	0.563265	5.52973e-10	0.563265	1.39e-07	0.97411	NA	NA	1.76481e-06	0.956622	7.27889e-07	0.941046	4.55225e-05	0.997648
NPNT	NA	NA	NA	Adipose_Visceral_Omentum	2.55841e-07	0.000597132	5.15337	Heart_Left_Ventricle	2.55841e-07	0.000271319	5.15337	3.22e-06	0.00191107	4.65629	0	1	1	1	3	NA	NA	6.20328	0.577998	6.20328	0.577998	5.26633	0.0325	NA	NA	5.52973e-10	0.563265	5.52973e-10	0.563265	1.39e-07	0.97411	NA	NA	1.76481e-06	0.956622	7.54581e-07	0.945256	4.55225e-05	0.997648
NPNT	NA	NA	NA	Adipose_Visceral_Omentum	2.55841e-07	0.000597132	5.15337	Kidney_Cortex	2.55841e-07	0.000246649	5.15337	3.22e-06	0.00191107	4.65629	0	1	1	1	3	NA	NA	6.20328	0.577998	6.20328	0.577998	5.26633	0.0325	NA	NA	5.52973e-10	0.563265	5.52973e-10	0.563265	1.39e-07	0.97411	NA	NA	1.76481e-06	0.956622	6.47013e-07	0.950235	4.55225e-05	0.997648
NPNT	NA	NA	NA	Adipose_Visceral_Omentum	2.55841e-07	0.000597132	5.15337	Lung	2.55841e-07	0.000210005	-5.15337	3.22e-06	0.00191107	4.65629	0	1	1	1	3	NA	NA	6.20328	0.577998	-6.20328	-0.577998	5.26633	0.0325	NA	NA	5.52973e-10	0.563265	5.52973e-10	0.563265	1.39e-07	0.97411	NA	NA	1.76481e-06	0.956622	5.17874e-07	0.937988	4.55225e-05	0.997648
NPNT	NA	NA	NA	Adipose_Visceral_Omentum	2.55841e-07	0.000597132	5.15337	Minor_Salivary_Gland	2.55841e-07	0.000305872	-5.15337	3.22e-06	0.00191107	4.65629	0	1	1	1	3	NA	NA	6.20328	0.577998	-6.20328	-0.577998	5.26633	0.0325	NA	NA	5.52973e-10	0.563265	5.52973e-10	0.563265	1.39e-07	0.97411	NA	NA	1.76481e-06	0.956622	8.17018e-07	0.94419	4.55225e-05	0.997648
NPNT	NA	NA	NA	Adipose_Visceral_Omentum	2.55841e-07	0.000597132	5.15337	Muscle_Skeletal	2.55841e-07	0.000373232	5.15337	3.22e-06	0.00191107	4.65629	0	1	1	1	3	NA	NA	6.20328	0.577998	6.20328	0.577998	5.26633	0.0325	NA	NA	5.52973e-10	0.563265	5.52973e-10	0.563265	1.39e-07	0.97411	NA	NA	1.76481e-06	0.956622	9.43925e-07	0.942844	4.55225e-05	0.997648
NPNT	NA	NA	NA	Adipose_Visceral_Omentum	2.55841e-07	0.000597132	5.15337	Nerve_Tibial	2.55841e-07	0.000268111	5.15337	3.22e-06	0.00191107	4.65629	0	1	1	1	3	NA	NA	6.20328	0.577998	6.20328	0.577998	5.26633	0.0325	NA	NA	5.52973e-10	0.563265	5.52973e-10	0.563265	1.39e-07	0.97411	NA	NA	1.76481e-06	0.956622	6.14303e-07	0.936044	4.55225e-05	0.997648
NPNT	NA	NA	NA	Adipose_Visceral_Omentum	2.55841e-07	0.000597132	5.15337	Pancreas	2.55841e-07	0.000326142	5.15337	3.22e-06	0.00191107	4.65629	0	1	1	1	3	NA	NA	6.20328	0.577998	6.20328	0.577998	5.26633	0.0325	NA	NA	5.52973e-10	0.563265	5.52973e-10	0.563265	1.39e-07	0.97411	NA	NA	1.76481e-06	0.956622	1.11627e-06	0.940312	4.55225e-05	0.997648
NPNT	NA	NA	NA	Adipose_Visceral_Omentum	2.55841e-07	0.000597132	5.15337	Pituitary	2.55841e-07	0.000351298	5.15337	3.22e-06	0.00191107	4.65629	0	1	1	1	3	NA	NA	6.20328	0.577998	6.20328	0.577998	5.26633	0.0325	NA	NA	5.52973e-10	0.563265	5.52973e-10	0.563265	1.39e-07	0.97411	NA	NA	1.76481e-06	0.956622	8.46828e-07	0.93759	4.55225e-05	0.997648
NPNT	NA	NA	NA	Adipose_Visceral_Omentum	2.55841e-07	0.000597132	5.15337	Prostate	2.55841e-07	0.000268421	5.15337	3.22e-06	0.00191107	4.65629	0	1	1	1	3	NA	NA	6.20328	0.577998	6.20328	0.577998	5.26633	0.0325	NA	NA	5.52973e-10	0.563265	5.52973e-10	0.563265	1.39e-07	0.97411	NA	NA	1.76481e-06	0.956622	8.2946e-07	0.944049	4.55225e-05	0.997648
NPNT	NA	NA	NA	Adipose_Visceral_Omentum	2.55841e-07	0.000597132	5.15337	Skin_Not_Sun_Exposed_Suprapubic	2.55841e-07	0.000254756	5.15337	3.22e-06	0.00191107	4.65629	0	1	1	1	3	NA	NA	6.20328	0.577998	6.20328	0.577998	5.26633	0.0325	NA	NA	5.52973e-10	0.563265	5.52973e-10	0.563265	1.39e-07	0.97411	NA	NA	1.76481e-06	0.956622	6.91196e-07	0.94239	4.55225e-05	0.997648
NPNT	NA	NA	NA	Adipose_Visceral_Omentum	2.55841e-07	0.000597132	5.15337	Skin_Sun_Exposed_Lower_leg	2.55841e-07	0.000268132	5.15337	3.22e-06	0.00191107	4.65629	0	1	1	1	3	NA	NA	6.20328	0.577998	6.20328	0.577998	5.26633	0.0325	NA	NA	5.52973e-10	0.563265	5.52973e-10	0.563265	1.39e-07	0.97411	NA	NA	1.76481e-06	0.956622	6.48638e-07	0.940176	4.55225e-05	0.997648
NPNT	NA	NA	NA	Adipose_Visceral_Omentum	2.55841e-07	0.000597132	5.15337	Small_Intestine_Terminal_Ileum	8.88385e-08	0.000117648	5.34819	3.22e-06	0.00191107	4.65629	0	1	1	1	3	NA	NA	6.20328	0.577998	6.23542	0.233613	5.26633	0.0325	NA	NA	5.52973e-10	0.563265	4.50555e-10	0.815285	1.39e-07	0.97411	NA	NA	1.76481e-06	0.956622	9.28293e-07	0.989011	4.55225e-05	0.997648
NPNT	NA	NA	NA	Adipose_Visceral_Omentum	2.55841e-07	0.000597132	5.15337	Spleen	2.55841e-07	0.000257198	5.15337	3.22e-06	0.00191107	4.65629	0	1	1	1	3	NA	NA	6.20328	0.577998	6.20328	0.577998	5.26633	0.0325	NA	NA	5.52973e-10	0.563265	5.52973e-10	0.563265	1.39e-07	0.97411	NA	NA	1.76481e-06	0.956622	7.57814e-07	0.935514	4.55225e-05	0.997648
NPNT	NA	NA	NA	Adipose_Visceral_Omentum	2.55841e-07	0.000597132	5.15337	Stomach	2.55841e-07	0.000281236	5.15337	3.22e-06	0.00191107	4.65629	0	1	1	1	3	NA	NA	6.20328	0.577998	6.20328	0.577998	5.26633	0.0325	NA	NA	5.52973e-10	0.563265	5.52973e-10	0.563265	1.39e-07	0.97411	NA	NA	1.76481e-06	0.956622	7.1977e-07	0.943727	4.55225e-05	0.997648
NPNT	NA	NA	NA	Adipose_Visceral_Omentum	2.55841e-07	0.000597132	5.15337	Testis	2.55841e-07	0.000492542	5.15337	3.22e-06	0.00191107	4.65629	0	1	1	1	3	NA	NA	6.20328	0.577998	6.20328	0.577998	5.26633	0.0325	NA	NA	5.52973e-10	0.563265	5.52973e-10	0.563265	1.39e-07	0.97411	NA	NA	1.76481e-06	0.956622	1.6878e-06	0.946873	4.55225e-05	0.997648
NPNT	NA	NA	NA	Adipose_Visceral_Omentum	2.55841e-07	0.000597132	5.15337	Thyroid	2.55841e-07	0.00025531	-5.15337	3.22e-06	0.00191107	4.65629	0	1	1	1	3	NA	NA	6.20328	0.577998	-6.20328	-0.577998	5.26633	0.0325	NA	NA	5.52973e-10	0.563265	5.52973e-10	0.563265	1.39e-07	0.97411	NA	NA	1.76481e-06	0.956622	6.28126e-07	0.936595	4.55225e-05	0.997648
NPNT	NA	NA	NA	Adipose_Visceral_Omentum	2.55841e-07	0.000597132	5.15337	Uterus	2.55841e-07	0.000220997	5.15337	3.22e-06	0.00191107	4.65629	0	1	1	1	3	NA	NA	6.20328	0.577998	6.20328	0.577998	5.26633	0.0325	NA	NA	5.52973e-10	0.563265	5.52973e-10	0.563265	1.39e-07	0.97411	NA	NA	1.76481e-06	0.956622	6.77835e-07	0.940127	4.55225e-05	0.997648
NPNT	NA	NA	NA	Adipose_Visceral_Omentum	2.55841e-07	0.000597132	5.15337	Vagina	2.55841e-07	0.000255609	-5.15337	3.22e-06	0.00191107	4.65629	0	1	1	1	3	NA	NA	6.20328	0.577998	-6.20328	-0.577998	5.26633	0.0325	NA	NA	5.52973e-10	0.563265	5.52973e-10	0.563265	1.39e-07	0.97411	NA	NA	1.76481e-06	0.956622	7.94761e-07	0.940954	4.55225e-05	0.997648
NPNT	NA	NA	NA	Adipose_Visceral_Omentum	2.55841e-07	0.000597132	5.15337	smultixcan	2.26477e-07	0.000265012	3.97606	3.22e-06	0.00191107	4.65629	0	1	1	1	3	NA	NA	6.20328	0.577998	4.73639	0.36685	5.26633	0.0325	NA	NA	5.52973e-10	0.563265	5.58255e-10	0.590412	1.39e-07	0.97411	NA	NA	1.76481e-06	0.956622	8.0936e-07	0.939702	4.55225e-05	0.997648
NPNT	NA	NA	NA	Adrenal_Gland	1.28572e-06	0.000883297	4.84195	Adipose_Subcutaneous	2.55841e-07	0.000234222	5.15337	3.22e-06	0.00191107	4.65629	0	1	1	1	3	NA	NA	5.6683	0.255093	6.20328	0.577998	5.26633	0.0325	NA	NA	1.44219e-08	0.798651	5.52973e-10	0.563265	1.39e-07	0.97411	NA	NA	1.53528e-05	0.977885	5.613e-07	0.938434	4.55225e-05	0.997648
NPNT	NA	NA	NA	Adrenal_Gland	1.28572e-06	0.000883297	4.84195	Adipose_Visceral_Omentum	2.55841e-07	0.000242891	5.15337	3.22e-06	0.00191107	4.65629	0	1	1	1	3	NA	NA	5.6683	0.255093	6.20328	0.577998	5.26633	0.0325	NA	NA	1.44219e-08	0.798651	5.52973e-10	0.563265	1.39e-07	0.97411	NA	NA	1.53528e-05	0.977885	6.59381e-07	0.943766	4.55225e-05	0.997648
NPNT	NA	NA	NA	Adrenal_Gland	1.28572e-06	0.000883297	4.84195	Adrenal_Gland	2.55841e-07	0.000388805	5.15337	3.22e-06	0.00191107	4.65629	0	1	1	1	3	NA	NA	5.6683	0.255093	6.20328	0.577998	5.26633	0.0325	NA	NA	1.44219e-08	0.798651	5.52973e-10	0.563265	1.39e-07	0.97411	NA	NA	1.53528e-05	0.977885	8.90533e-07	0.938488	4.55225e-05	0.997648
NPNT	NA	NA	NA	Adrenal_Gland	1.28572e-06	0.000883297	4.84195	Artery_Aorta	1.41668e-07	0.000177047	5.26307	3.22e-06	0.00191107	4.65629	0	1	1	1	3	NA	NA	5.6683	0.255093	6.26706	0.466741	5.26633	0.0325	NA	NA	1.44219e-08	0.798651	3.67937e-10	0.640685	1.39e-07	0.97411	NA	NA	1.53528e-05	0.977885	4.2364e-07	0.95125	4.55225e-05	0.997648
NPNT	NA	NA	NA	Adrenal_Gland	1.28572e-06	0.000883297	4.84195	Artery_Coronary	2.55841e-07	0.000300881	-5.15337	3.22e-06	0.00191107	4.65629	0	1	1	1	3	NA	NA	5.6683	0.255093	-6.20328	-0.577998	5.26633	0.0325	NA	NA	1.44219e-08	0.798651	5.52973e-10	0.563265	1.39e-07	0.97411	NA	NA	1.53528e-05	0.977885	7.08049e-07	0.942454	4.55225e-05	0.997648
NPNT	NA	NA	NA	Adrenal_Gland	1.28572e-06	0.000883297	4.84195	Artery_Tibial	2.55841e-07	0.000269645	-5.15337	3.22e-06	0.00191107	4.65629	0	1	1	1	3	NA	NA	5.6683	0.255093	-6.20328	-0.577998	5.26633	0.0325	NA	NA	1.44219e-08	0.798651	5.52973e-10	0.563265	1.39e-07	0.97411	NA	NA	1.53528e-05	0.977885	6.23411e-07	0.933832	4.55225e-05	0.997648
NPNT	NA	NA	NA	Adrenal_Gland	1.28572e-06	0.000883297	4.84195	Brain_Amygdala	2.55841e-07	0.00023447	5.15337	3.22e-06	0.00191107	4.65629	0	1	1	1	3	NA	NA	5.6683	0.255093	6.20328	0.577998	5.26633	0.0325	NA	NA	1.44219e-08	0.798651	5.52973e-10	0.563265	1.39e-07	0.97411	NA	NA	1.53528e-05	0.977885	7.50029e-07	0.950401	4.55225e-05	0.997648
NPNT	NA	NA	NA	Adrenal_Gland	1.28572e-06	0.000883297	4.84195	Brain_Caudate_basal_ganglia	2.55841e-07	0.000393419	5.15337	3.22e-06	0.00191107	4.65629	0	1	1	1	3	NA	NA	5.6683	0.255093	6.20328	0.577998	5.26633	0.0325	NA	NA	1.44219e-08	0.798651	5.52973e-10	0.563265	1.39e-07	0.97411	NA	NA	1.53528e-05	0.977885	8.23898e-07	0.951902	4.55225e-05	0.997648
NPNT	NA	NA	NA	Adrenal_Gland	1.28572e-06	0.000883297	4.84195	Brain_Frontal_Cortex_BA9	2.55841e-07	0.000337856	5.15337	3.22e-06	0.00191107	4.65629	0	1	1	1	3	NA	NA	5.6683	0.255093	6.20328	0.577998	5.26633	0.0325	NA	NA	1.44219e-08	0.798651	5.52973e-10	0.563265	1.39e-07	0.97411	NA	NA	1.53528e-05	0.977885	8.69654e-07	0.945429	4.55225e-05	0.997648
NPNT	NA	NA	NA	Adrenal_Gland	1.28572e-06	0.000883297	4.84195	Brain_Hippocampus	2.55841e-07	0.000440529	5.15337	3.22e-06	0.00191107	4.65629	0	1	1	1	3	NA	NA	5.6683	0.255093	6.20328	0.577998	5.26633	0.0325	NA	NA	1.44219e-08	0.798651	5.52973e-10	0.563265	1.39e-07	0.97411	NA	NA	1.53528e-05	0.977885	1.07699e-06	0.950021	4.55225e-05	0.997648
NPNT	NA	NA	NA	Adrenal_Gland	1.28572e-06	0.000883297	4.84195	Brain_Nucleus_accumbens_basal_ganglia	2.55841e-07	0.000602505	5.15337	3.22e-06	0.00191107	4.65629	0	1	1	1	3	NA	NA	5.6683	0.255093	6.20328	0.577998	5.26633	0.0325	NA	NA	1.44219e-08	0.798651	5.52973e-10	0.563265	1.39e-07	0.97411	NA	NA	1.53528e-05	0.977885	8.9198e-07	0.949443	4.55225e-05	0.997648
NPNT	NA	NA	NA	Adrenal_Gland	1.28572e-06	0.000883297	4.84195	Brain_Substantia_nigra	2.55841e-07	0.000260151	5.15337	3.22e-06	0.00191107	4.65629	0	1	1	1	3	NA	NA	5.6683	0.255093	6.20328	0.577998	5.26633	0.0325	NA	NA	1.44219e-08	0.798651	5.52973e-10	0.563265	1.39e-07	0.97411	NA	NA	1.53528e-05	0.977885	4.82535e-07	0.942358	4.55225e-05	0.997648
NPNT	NA	NA	NA	Adrenal_Gland	1.28572e-06	0.000883297	4.84195	Breast_Mammary_Tissue	2.55841e-07	0.000239805	5.15337	3.22e-06	0.00191107	4.65629	0	1	1	1	3	NA	NA	5.6683	0.255093	6.20328	0.577998	5.26633	0.0325	NA	NA	1.44219e-08	0.798651	5.52973e-10	0.563265	1.39e-07	0.97411	NA	NA	1.53528e-05	0.977885	5.61268e-07	0.940637	4.55225e-05	0.997648
NPNT	NA	NA	NA	Adrenal_Gland	1.28572e-06	0.000883297	4.84195	Cells_EBV-transformed_lymphocytes	2.55841e-07	0.000343514	5.15337	3.22e-06	0.00191107	4.65629	0	1	1	1	3	NA	NA	5.6683	0.255093	6.20328	0.577998	5.26633	0.0325	NA	NA	1.44219e-08	0.798651	5.52973e-10	0.563265	1.39e-07	0.97411	NA	NA	1.53528e-05	0.977885	7.7224e-07	0.937355	4.55225e-05	0.997648
NPNT	NA	NA	NA	Adrenal_Gland	1.28572e-06	0.000883297	4.84195	Colon_Sigmoid	2.55841e-07	0.000413712	5.15337	3.22e-06	0.00191107	4.65629	0	1	1	1	3	NA	NA	5.6683	0.255093	6.20328	0.577998	5.26633	0.0325	NA	NA	1.44219e-08	0.798651	5.52973e-10	0.563265	1.39e-07	0.97411	NA	NA	1.53528e-05	0.977885	7.93276e-07	0.941718	4.55225e-05	0.997648
NPNT	NA	NA	NA	Adrenal_Gland	1.28572e-06	0.000883297	4.84195	Colon_Transverse	2.55841e-07	0.000362587	-5.15337	3.22e-06	0.00191107	4.65629	0	1	1	1	3	NA	NA	5.6683	0.255093	-6.20328	-0.577998	5.26633	0.0325	NA	NA	1.44219e-08	0.798651	5.52973e-10	0.563265	1.39e-07	0.97411	NA	NA	1.53528e-05	0.977885	7.87218e-07	0.941469	4.55225e-05	0.997648
NPNT	NA	NA	NA	Adrenal_Gland	1.28572e-06	0.000883297	4.84195	Esophagus_Gastroesophageal_Junction	2.55841e-07	0.000292816	5.15337	3.22e-06	0.00191107	4.65629	0	1	1	1	3	NA	NA	5.6683	0.255093	6.20328	0.577998	5.26633	0.0325	NA	NA	1.44219e-08	0.798651	5.52973e-10	0.563265	1.39e-07	0.97411	NA	NA	1.53528e-05	0.977885	6.94022e-07	0.935788	4.55225e-05	0.997648
NPNT	NA	NA	NA	Adrenal_Gland	1.28572e-06	0.000883297	4.84195	Esophagus_Mucosa	2.55841e-07	0.000264905	5.15337	3.22e-06	0.00191107	4.65629	0	1	1	1	3	NA	NA	5.6683	0.255093	6.20328	0.577998	5.26633	0.0325	NA	NA	1.44219e-08	0.798651	5.52973e-10	0.563265	1.39e-07	0.97411	NA	NA	1.53528e-05	0.977885	5.84019e-07	0.935859	4.55225e-05	0.997648
NPNT	NA	NA	NA	Adrenal_Gland	1.28572e-06	0.000883297	4.84195	Esophagus_Muscularis	2.55841e-07	0.000320245	5.15337	3.22e-06	0.00191107	4.65629	0	1	1	1	3	NA	NA	5.6683	0.255093	6.20328	0.577998	5.26633	0.0325	NA	NA	1.44219e-08	0.798651	5.52973e-10	0.563265	1.39e-07	0.97411	NA	NA	1.53528e-05	0.977885	8.48867e-07	0.939726	4.55225e-05	0.997648
NPNT	NA	NA	NA	Adrenal_Gland	1.28572e-06	0.000883297	4.84195	Heart_Atrial_Appendage	2.55841e-07	0.000285707	5.15337	3.22e-06	0.00191107	4.65629	0	1	1	1	3	NA	NA	5.6683	0.255093	6.20328	0.577998	5.26633	0.0325	NA	NA	1.44219e-08	0.798651	5.52973e-10	0.563265	1.39e-07	0.97411	NA	NA	1.53528e-05	0.977885	7.27889e-07	0.941046	4.55225e-05	0.997648
NPNT	NA	NA	NA	Adrenal_Gland	1.28572e-06	0.000883297	4.84195	Heart_Left_Ventricle	2.55841e-07	0.000271319	5.15337	3.22e-06	0.00191107	4.65629	0	1	1	1	3	NA	NA	5.6683	0.255093	6.20328	0.577998	5.26633	0.0325	NA	NA	1.44219e-08	0.798651	5.52973e-10	0.563265	1.39e-07	0.97411	NA	NA	1.53528e-05	0.977885	7.54581e-07	0.945256	4.55225e-05	0.997648
NPNT	NA	NA	NA	Adrenal_Gland	1.28572e-06	0.000883297	4.84195	Kidney_Cortex	2.55841e-07	0.000246649	5.15337	3.22e-06	0.00191107	4.65629	0	1	1	1	3	NA	NA	5.6683	0.255093	6.20328	0.577998	5.26633	0.0325	NA	NA	1.44219e-08	0.798651	5.52973e-10	0.563265	1.39e-07	0.97411	NA	NA	1.53528e-05	0.977885	6.47013e-07	0.950235	4.55225e-05	0.997648
NPNT	NA	NA	NA	Adrenal_Gland	1.28572e-06	0.000883297	4.84195	Lung	2.55841e-07	0.000210005	-5.15337	3.22e-06	0.00191107	4.65629	0	1	1	1	3	NA	NA	5.6683	0.255093	-6.20328	-0.577998	5.26633	0.0325	NA	NA	1.44219e-08	0.798651	5.52973e-10	0.563265	1.39e-07	0.97411	NA	NA	1.53528e-05	0.977885	5.17874e-07	0.937988	4.55225e-05	0.997648
NPNT	NA	NA	NA	Adrenal_Gland	1.28572e-06	0.000883297	4.84195	Minor_Salivary_Gland	2.55841e-07	0.000305872	-5.15337	3.22e-06	0.00191107	4.65629	0	1	1	1	3	NA	NA	5.6683	0.255093	-6.20328	-0.577998	5.26633	0.0325	NA	NA	1.44219e-08	0.798651	5.52973e-10	0.563265	1.39e-07	0.97411	NA	NA	1.53528e-05	0.977885	8.17018e-07	0.94419	4.55225e-05	0.997648
NPNT	NA	NA	NA	Adrenal_Gland	1.28572e-06	0.000883297	4.84195	Muscle_Skeletal	2.55841e-07	0.000373232	5.15337	3.22e-06	0.00191107	4.65629	0	1	1	1	3	NA	NA	5.6683	0.255093	6.20328	0.577998	5.26633	0.0325	NA	NA	1.44219e-08	0.798651	5.52973e-10	0.563265	1.39e-07	0.97411	NA	NA	1.53528e-05	0.977885	9.43925e-07	0.942844	4.55225e-05	0.997648
NPNT	NA	NA	NA	Adrenal_Gland	1.28572e-06	0.000883297	4.84195	Nerve_Tibial	2.55841e-07	0.000268111	5.15337	3.22e-06	0.00191107	4.65629	0	1	1	1	3	NA	NA	5.6683	0.255093	6.20328	0.577998	5.26633	0.0325	NA	NA	1.44219e-08	0.798651	5.52973e-10	0.563265	1.39e-07	0.97411	NA	NA	1.53528e-05	0.977885	6.14303e-07	0.936044	4.55225e-05	0.997648
NPNT	NA	NA	NA	Adrenal_Gland	1.28572e-06	0.000883297	4.84195	Pancreas	2.55841e-07	0.000326142	5.15337	3.22e-06	0.00191107	4.65629	0	1	1	1	3	NA	NA	5.6683	0.255093	6.20328	0.577998	5.26633	0.0325	NA	NA	1.44219e-08	0.798651	5.52973e-10	0.563265	1.39e-07	0.97411	NA	NA	1.53528e-05	0.977885	1.11627e-06	0.940312	4.55225e-05	0.997648
NPNT	NA	NA	NA	Adrenal_Gland	1.28572e-06	0.000883297	4.84195	Pituitary	2.55841e-07	0.000351298	5.15337	3.22e-06	0.00191107	4.65629	0	1	1	1	3	NA	NA	5.6683	0.255093	6.20328	0.577998	5.26633	0.0325	NA	NA	1.44219e-08	0.798651	5.52973e-10	0.563265	1.39e-07	0.97411	NA	NA	1.53528e-05	0.977885	8.46828e-07	0.93759	4.55225e-05	0.997648
NPNT	NA	NA	NA	Adrenal_Gland	1.28572e-06	0.000883297	4.84195	Prostate	2.55841e-07	0.000268421	5.15337	3.22e-06	0.00191107	4.65629	0	1	1	1	3	NA	NA	5.6683	0.255093	6.20328	0.577998	5.26633	0.0325	NA	NA	1.44219e-08	0.798651	5.52973e-10	0.563265	1.39e-07	0.97411	NA	NA	1.53528e-05	0.977885	8.2946e-07	0.944049	4.55225e-05	0.997648
NPNT	NA	NA	NA	Adrenal_Gland	1.28572e-06	0.000883297	4.84195	Skin_Not_Sun_Exposed_Suprapubic	2.55841e-07	0.000254756	5.15337	3.22e-06	0.00191107	4.65629	0	1	1	1	3	NA	NA	5.6683	0.255093	6.20328	0.577998	5.26633	0.0325	NA	NA	1.44219e-08	0.798651	5.52973e-10	0.563265	1.39e-07	0.97411	NA	NA	1.53528e-05	0.977885	6.91196e-07	0.94239	4.55225e-05	0.997648
NPNT	NA	NA	NA	Adrenal_Gland	1.28572e-06	0.000883297	4.84195	Skin_Sun_Exposed_Lower_leg	2.55841e-07	0.000268132	5.15337	3.22e-06	0.00191107	4.65629	0	1	1	1	3	NA	NA	5.6683	0.255093	6.20328	0.577998	5.26633	0.0325	NA	NA	1.44219e-08	0.798651	5.52973e-10	0.563265	1.39e-07	0.97411	NA	NA	1.53528e-05	0.977885	6.48638e-07	0.940176	4.55225e-05	0.997648
NPNT	NA	NA	NA	Adrenal_Gland	1.28572e-06	0.000883297	4.84195	Small_Intestine_Terminal_Ileum	8.88385e-08	0.000117648	5.34819	3.22e-06	0.00191107	4.65629	0	1	1	1	3	NA	NA	5.6683	0.255093	6.23542	0.233613	5.26633	0.0325	NA	NA	1.44219e-08	0.798651	4.50555e-10	0.815285	1.39e-07	0.97411	NA	NA	1.53528e-05	0.977885	9.28293e-07	0.989011	4.55225e-05	0.997648
NPNT	NA	NA	NA	Adrenal_Gland	1.28572e-06	0.000883297	4.84195	Spleen	2.55841e-07	0.000257198	5.15337	3.22e-06	0.00191107	4.65629	0	1	1	1	3	NA	NA	5.6683	0.255093	6.20328	0.577998	5.26633	0.0325	NA	NA	1.44219e-08	0.798651	5.52973e-10	0.563265	1.39e-07	0.97411	NA	NA	1.53528e-05	0.977885	7.57814e-07	0.935514	4.55225e-05	0.997648
NPNT	NA	NA	NA	Adrenal_Gland	1.28572e-06	0.000883297	4.84195	Stomach	2.55841e-07	0.000281236	5.15337	3.22e-06	0.00191107	4.65629	0	1	1	1	3	NA	NA	5.6683	0.255093	6.20328	0.577998	5.26633	0.0325	NA	NA	1.44219e-08	0.798651	5.52973e-10	0.563265	1.39e-07	0.97411	NA	NA	1.53528e-05	0.977885	7.1977e-07	0.943727	4.55225e-05	0.997648
NPNT	NA	NA	NA	Adrenal_Gland	1.28572e-06	0.000883297	4.84195	Testis	2.55841e-07	0.000492542	5.15337	3.22e-06	0.00191107	4.65629	0	1	1	1	3	NA	NA	5.6683	0.255093	6.20328	0.577998	5.26633	0.0325	NA	NA	1.44219e-08	0.798651	5.52973e-10	0.563265	1.39e-07	0.97411	NA	NA	1.53528e-05	0.977885	1.6878e-06	0.946873	4.55225e-05	0.997648
NPNT	NA	NA	NA	Adrenal_Gland	1.28572e-06	0.000883297	4.84195	Thyroid	2.55841e-07	0.00025531	-5.15337	3.22e-06	0.00191107	4.65629	0	1	1	1	3	NA	NA	5.6683	0.255093	-6.20328	-0.577998	5.26633	0.0325	NA	NA	1.44219e-08	0.798651	5.52973e-10	0.563265	1.39e-07	0.97411	NA	NA	1.53528e-05	0.977885	6.28126e-07	0.936595	4.55225e-05	0.997648
NPNT	NA	NA	NA	Adrenal_Gland	1.28572e-06	0.000883297	4.84195	Uterus	2.55841e-07	0.000220997	5.15337	3.22e-06	0.00191107	4.65629	0	1	1	1	3	NA	NA	5.6683	0.255093	6.20328	0.577998	5.26633	0.0325	NA	NA	1.44219e-08	0.798651	5.52973e-10	0.563265	1.39e-07	0.97411	NA	NA	1.53528e-05	0.977885	6.77835e-07	0.940127	4.55225e-05	0.997648
NPNT	NA	NA	NA	Adrenal_Gland	1.28572e-06	0.000883297	4.84195	Vagina	2.55841e-07	0.000255609	-5.15337	3.22e-06	0.00191107	4.65629	0	1	1	1	3	NA	NA	5.6683	0.255093	-6.20328	-0.577998	5.26633	0.0325	NA	NA	1.44219e-08	0.798651	5.52973e-10	0.563265	1.39e-07	0.97411	NA	NA	1.53528e-05	0.977885	7.94761e-07	0.940954	4.55225e-05	0.997648
NPNT	NA	NA	NA	Adrenal_Gland	1.28572e-06	0.000883297	4.84195	smultixcan	2.26477e-07	0.000265012	3.97606	3.22e-06	0.00191107	4.65629	0	1	1	1	3	NA	NA	5.6683	0.255093	4.73639	0.36685	5.26633	0.0325	NA	NA	1.44219e-08	0.798651	5.58255e-10	0.590412	1.39e-07	0.97411	NA	NA	1.53528e-05	0.977885	8.0936e-07	0.939702	4.55225e-05	0.997648
NPNT	NA	NA	NA	Artery_Aorta	2.55841e-07	0.000479599	5.15337	Adipose_Subcutaneous	2.55841e-07	0.000234222	5.15337	3.22e-06	0.00191107	4.65629	0	1	1	1	3	NA	NA	6.20328	0.604399	6.20328	0.577998	5.26633	0.0325	NA	NA	5.52973e-10	0.545578	5.52973e-10	0.563265	1.39e-07	0.97411	NA	NA	1.59498e-06	0.938118	5.613e-07	0.938434	4.55225e-05	0.997648
NPNT	NA	NA	NA	Artery_Aorta	2.55841e-07	0.000479599	5.15337	Adipose_Visceral_Omentum	2.55841e-07	0.000242891	5.15337	3.22e-06	0.00191107	4.65629	0	1	1	1	3	NA	NA	6.20328	0.604399	6.20328	0.577998	5.26633	0.0325	NA	NA	5.52973e-10	0.545578	5.52973e-10	0.563265	1.39e-07	0.97411	NA	NA	1.59498e-06	0.938118	6.59381e-07	0.943766	4.55225e-05	0.997648
NPNT	NA	NA	NA	Artery_Aorta	2.55841e-07	0.000479599	5.15337	Adrenal_Gland	2.55841e-07	0.000388805	5.15337	3.22e-06	0.00191107	4.65629	0	1	1	1	3	NA	NA	6.20328	0.604399	6.20328	0.577998	5.26633	0.0325	NA	NA	5.52973e-10	0.545578	5.52973e-10	0.563265	1.39e-07	0.97411	NA	NA	1.59498e-06	0.938118	8.90533e-07	0.938488	4.55225e-05	0.997648
NPNT	NA	NA	NA	Artery_Aorta	2.55841e-07	0.000479599	5.15337	Artery_Aorta	1.41668e-07	0.000177047	5.26307	3.22e-06	0.00191107	4.65629	0	1	1	1	3	NA	NA	6.20328	0.604399	6.26706	0.466741	5.26633	0.0325	NA	NA	5.52973e-10	0.545578	3.67937e-10	0.640685	1.39e-07	0.97411	NA	NA	1.59498e-06	0.938118	4.2364e-07	0.95125	4.55225e-05	0.997648
NPNT	NA	NA	NA	Artery_Aorta	2.55841e-07	0.000479599	5.15337	Artery_Coronary	2.55841e-07	0.000300881	-5.15337	3.22e-06	0.00191107	4.65629	0	1	1	1	3	NA	NA	6.20328	0.604399	-6.20328	-0.577998	5.26633	0.0325	NA	NA	5.52973e-10	0.545578	5.52973e-10	0.563265	1.39e-07	0.97411	NA	NA	1.59498e-06	0.938118	7.08049e-07	0.942454	4.55225e-05	0.997648
NPNT	NA	NA	NA	Artery_Aorta	2.55841e-07	0.000479599	5.15337	Artery_Tibial	2.55841e-07	0.000269645	-5.15337	3.22e-06	0.00191107	4.65629	0	1	1	1	3	NA	NA	6.20328	0.604399	-6.20328	-0.577998	5.26633	0.0325	NA	NA	5.52973e-10	0.545578	5.52973e-10	0.563265	1.39e-07	0.97411	NA	NA	1.59498e-06	0.938118	6.23411e-07	0.933832	4.55225e-05	0.997648
NPNT	NA	NA	NA	Artery_Aorta	2.55841e-07	0.000479599	5.15337	Brain_Amygdala	2.55841e-07	0.00023447	5.15337	3.22e-06	0.00191107	4.65629	0	1	1	1	3	NA	NA	6.20328	0.604399	6.20328	0.577998	5.26633	0.0325	NA	NA	5.52973e-10	0.545578	5.52973e-10	0.563265	1.39e-07	0.97411	NA	NA	1.59498e-06	0.938118	7.50029e-07	0.950401	4.55225e-05	0.997648
NPNT	NA	NA	NA	Artery_Aorta	2.55841e-07	0.000479599	5.15337	Brain_Caudate_basal_ganglia	2.55841e-07	0.000393419	5.15337	3.22e-06	0.00191107	4.65629	0	1	1	1	3	NA	NA	6.20328	0.604399	6.20328	0.577998	5.26633	0.0325	NA	NA	5.52973e-10	0.545578	5.52973e-10	0.563265	1.39e-07	0.97411	NA	NA	1.59498e-06	0.938118	8.23898e-07	0.951902	4.55225e-05	0.997648
NPNT	NA	NA	NA	Artery_Aorta	2.55841e-07	0.000479599	5.15337	Brain_Frontal_Cortex_BA9	2.55841e-07	0.000337856	5.15337	3.22e-06	0.00191107	4.65629	0	1	1	1	3	NA	NA	6.20328	0.604399	6.20328	0.577998	5.26633	0.0325	NA	NA	5.52973e-10	0.545578	5.52973e-10	0.563265	1.39e-07	0.97411	NA	NA	1.59498e-06	0.938118	8.69654e-07	0.945429	4.55225e-05	0.997648
NPNT	NA	NA	NA	Artery_Aorta	2.55841e-07	0.000479599	5.15337	Brain_Hippocampus	2.55841e-07	0.000440529	5.15337	3.22e-06	0.00191107	4.65629	0	1	1	1	3	NA	NA	6.20328	0.604399	6.20328	0.577998	5.26633	0.0325	NA	NA	5.52973e-10	0.545578	5.52973e-10	0.563265	1.39e-07	0.97411	NA	NA	1.59498e-06	0.938118	1.07699e-06	0.950021	4.55225e-05	0.997648
NPNT	NA	NA	NA	Artery_Aorta	2.55841e-07	0.000479599	5.15337	Brain_Nucleus_accumbens_basal_ganglia	2.55841e-07	0.000602505	5.15337	3.22e-06	0.00191107	4.65629	0	1	1	1	3	NA	NA	6.20328	0.604399	6.20328	0.577998	5.26633	0.0325	NA	NA	5.52973e-10	0.545578	5.52973e-10	0.563265	1.39e-07	0.97411	NA	NA	1.59498e-06	0.938118	8.9198e-07	0.949443	4.55225e-05	0.997648
NPNT	NA	NA	NA	Artery_Aorta	2.55841e-07	0.000479599	5.15337	Brain_Substantia_nigra	2.55841e-07	0.000260151	5.15337	3.22e-06	0.00191107	4.65629	0	1	1	1	3	NA	NA	6.20328	0.604399	6.20328	0.577998	5.26633	0.0325	NA	NA	5.52973e-10	0.545578	5.52973e-10	0.563265	1.39e-07	0.97411	NA	NA	1.59498e-06	0.938118	4.82535e-07	0.942358	4.55225e-05	0.997648
NPNT	NA	NA	NA	Artery_Aorta	2.55841e-07	0.000479599	5.15337	Breast_Mammary_Tissue	2.55841e-07	0.000239805	5.15337	3.22e-06	0.00191107	4.65629	0	1	1	1	3	NA	NA	6.20328	0.604399	6.20328	0.577998	5.26633	0.0325	NA	NA	5.52973e-10	0.545578	5.52973e-10	0.563265	1.39e-07	0.97411	NA	NA	1.59498e-06	0.938118	5.61268e-07	0.940637	4.55225e-05	0.997648
NPNT	NA	NA	NA	Artery_Aorta	2.55841e-07	0.000479599	5.15337	Cells_EBV-transformed_lymphocytes	2.55841e-07	0.000343514	5.15337	3.22e-06	0.00191107	4.65629	0	1	1	1	3	NA	NA	6.20328	0.604399	6.20328	0.577998	5.26633	0.0325	NA	NA	5.52973e-10	0.545578	5.52973e-10	0.563265	1.39e-07	0.97411	NA	NA	1.59498e-06	0.938118	7.7224e-07	0.937355	4.55225e-05	0.997648
NPNT	NA	NA	NA	Artery_Aorta	2.55841e-07	0.000479599	5.15337	Colon_Sigmoid	2.55841e-07	0.000413712	5.15337	3.22e-06	0.00191107	4.65629	0	1	1	1	3	NA	NA	6.20328	0.604399	6.20328	0.577998	5.26633	0.0325	NA	NA	5.52973e-10	0.545578	5.52973e-10	0.563265	1.39e-07	0.97411	NA	NA	1.59498e-06	0.938118	7.93276e-07	0.941718	4.55225e-05	0.997648
NPNT	NA	NA	NA	Artery_Aorta	2.55841e-07	0.000479599	5.15337	Colon_Transverse	2.55841e-07	0.000362587	-5.15337	3.22e-06	0.00191107	4.65629	0	1	1	1	3	NA	NA	6.20328	0.604399	-6.20328	-0.577998	5.26633	0.0325	NA	NA	5.52973e-10	0.545578	5.52973e-10	0.563265	1.39e-07	0.97411	NA	NA	1.59498e-06	0.938118	7.87218e-07	0.941469	4.55225e-05	0.997648
NPNT	NA	NA	NA	Artery_Aorta	2.55841e-07	0.000479599	5.15337	Esophagus_Gastroesophageal_Junction	2.55841e-07	0.000292816	5.15337	3.22e-06	0.00191107	4.65629	0	1	1	1	3	NA	NA	6.20328	0.604399	6.20328	0.577998	5.26633	0.0325	NA	NA	5.52973e-10	0.545578	5.52973e-10	0.563265	1.39e-07	0.97411	NA	NA	1.59498e-06	0.938118	6.94022e-07	0.935788	4.55225e-05	0.997648
NPNT	NA	NA	NA	Artery_Aorta	2.55841e-07	0.000479599	5.15337	Esophagus_Mucosa	2.55841e-07	0.000264905	5.15337	3.22e-06	0.00191107	4.65629	0	1	1	1	3	NA	NA	6.20328	0.604399	6.20328	0.577998	5.26633	0.0325	NA	NA	5.52973e-10	0.545578	5.52973e-10	0.563265	1.39e-07	0.97411	NA	NA	1.59498e-06	0.938118	5.84019e-07	0.935859	4.55225e-05	0.997648
NPNT	NA	NA	NA	Artery_Aorta	2.55841e-07	0.000479599	5.15337	Esophagus_Muscularis	2.55841e-07	0.000320245	5.15337	3.22e-06	0.00191107	4.65629	0	1	1	1	3	NA	NA	6.20328	0.604399	6.20328	0.577998	5.26633	0.0325	NA	NA	5.52973e-10	0.545578	5.52973e-10	0.563265	1.39e-07	0.97411	NA	NA	1.59498e-06	0.938118	8.48867e-07	0.939726	4.55225e-05	0.997648
NPNT	NA	NA	NA	Artery_Aorta	2.55841e-07	0.000479599	5.15337	Heart_Atrial_Appendage	2.55841e-07	0.000285707	5.15337	3.22e-06	0.00191107	4.65629	0	1	1	1	3	NA	NA	6.20328	0.604399	6.20328	0.577998	5.26633	0.0325	NA	NA	5.52973e-10	0.545578	5.52973e-10	0.563265	1.39e-07	0.97411	NA	NA	1.59498e-06	0.938118	7.27889e-07	0.941046	4.55225e-05	0.997648
NPNT	NA	NA	NA	Artery_Aorta	2.55841e-07	0.000479599	5.15337	Heart_Left_Ventricle	2.55841e-07	0.000271319	5.15337	3.22e-06	0.00191107	4.65629	0	1	1	1	3	NA	NA	6.20328	0.604399	6.20328	0.577998	5.26633	0.0325	NA	NA	5.52973e-10	0.545578	5.52973e-10	0.563265	1.39e-07	0.97411	NA	NA	1.59498e-06	0.938118	7.54581e-07	0.945256	4.55225e-05	0.997648
NPNT	NA	NA	NA	Artery_Aorta	2.55841e-07	0.000479599	5.15337	Kidney_Cortex	2.55841e-07	0.000246649	5.15337	3.22e-06	0.00191107	4.65629	0	1	1	1	3	NA	NA	6.20328	0.604399	6.20328	0.577998	5.26633	0.0325	NA	NA	5.52973e-10	0.545578	5.52973e-10	0.563265	1.39e-07	0.97411	NA	NA	1.59498e-06	0.938118	6.47013e-07	0.950235	4.55225e-05	0.997648
NPNT	NA	NA	NA	Artery_Aorta	2.55841e-07	0.000479599	5.15337	Lung	2.55841e-07	0.000210005	-5.15337	3.22e-06	0.00191107	4.65629	0	1	1	1	3	NA	NA	6.20328	0.604399	-6.20328	-0.577998	5.26633	0.0325	NA	NA	5.52973e-10	0.545578	5.52973e-10	0.563265	1.39e-07	0.97411	NA	NA	1.59498e-06	0.938118	5.17874e-07	0.937988	4.55225e-05	0.997648
NPNT	NA	NA	NA	Artery_Aorta	2.55841e-07	0.000479599	5.15337	Minor_Salivary_Gland	2.55841e-07	0.000305872	-5.15337	3.22e-06	0.00191107	4.65629	0	1	1	1	3	NA	NA	6.20328	0.604399	-6.20328	-0.577998	5.26633	0.0325	NA	NA	5.52973e-10	0.545578	5.52973e-10	0.563265	1.39e-07	0.97411	NA	NA	1.59498e-06	0.938118	8.17018e-07	0.94419	4.55225e-05	0.997648
NPNT	NA	NA	NA	Artery_Aorta	2.55841e-07	0.000479599	5.15337	Muscle_Skeletal	2.55841e-07	0.000373232	5.15337	3.22e-06	0.00191107	4.65629	0	1	1	1	3	NA	NA	6.20328	0.604399	6.20328	0.577998	5.26633	0.0325	NA	NA	5.52973e-10	0.545578	5.52973e-10	0.563265	1.39e-07	0.97411	NA	NA	1.59498e-06	0.938118	9.43925e-07	0.942844	4.55225e-05	0.997648
NPNT	NA	NA	NA	Artery_Aorta	2.55841e-07	0.000479599	5.15337	Nerve_Tibial	2.55841e-07	0.000268111	5.15337	3.22e-06	0.00191107	4.65629	0	1	1	1	3	NA	NA	6.20328	0.604399	6.20328	0.577998	5.26633	0.0325	NA	NA	5.52973e-10	0.545578	5.52973e-10	0.563265	1.39e-07	0.97411	NA	NA	1.59498e-06	0.938118	6.14303e-07	0.936044	4.55225e-05	0.997648
NPNT	NA	NA	NA	Artery_Aorta	2.55841e-07	0.000479599	5.15337	Pancreas	2.55841e-07	0.000326142	5.15337	3.22e-06	0.00191107	4.65629	0	1	1	1	3	NA	NA	6.20328	0.604399	6.20328	0.577998	5.26633	0.0325	NA	NA	5.52973e-10	0.545578	5.52973e-10	0.563265	1.39e-07	0.97411	NA	NA	1.59498e-06	0.938118	1.11627e-06	0.940312	4.55225e-05	0.997648
NPNT	NA	NA	NA	Artery_Aorta	2.55841e-07	0.000479599	5.15337	Pituitary	2.55841e-07	0.000351298	5.15337	3.22e-06	0.00191107	4.65629	0	1	1	1	3	NA	NA	6.20328	0.604399	6.20328	0.577998	5.26633	0.0325	NA	NA	5.52973e-10	0.545578	5.52973e-10	0.563265	1.39e-07	0.97411	NA	NA	1.59498e-06	0.938118	8.46828e-07	0.93759	4.55225e-05	0.997648
NPNT	NA	NA	NA	Artery_Aorta	2.55841e-07	0.000479599	5.15337	Prostate	2.55841e-07	0.000268421	5.15337	3.22e-06	0.00191107	4.65629	0	1	1	1	3	NA	NA	6.20328	0.604399	6.20328	0.577998	5.26633	0.0325	NA	NA	5.52973e-10	0.545578	5.52973e-10	0.563265	1.39e-07	0.97411	NA	NA	1.59498e-06	0.938118	8.2946e-07	0.944049	4.55225e-05	0.997648
NPNT	NA	NA	NA	Artery_Aorta	2.55841e-07	0.000479599	5.15337	Skin_Not_Sun_Exposed_Suprapubic	2.55841e-07	0.000254756	5.15337	3.22e-06	0.00191107	4.65629	0	1	1	1	3	NA	NA	6.20328	0.604399	6.20328	0.577998	5.26633	0.0325	NA	NA	5.52973e-10	0.545578	5.52973e-10	0.563265	1.39e-07	0.97411	NA	NA	1.59498e-06	0.938118	6.91196e-07	0.94239	4.55225e-05	0.997648
NPNT	NA	NA	NA	Artery_Aorta	2.55841e-07	0.000479599	5.15337	Skin_Sun_Exposed_Lower_leg	2.55841e-07	0.000268132	5.15337	3.22e-06	0.00191107	4.65629	0	1	1	1	3	NA	NA	6.20328	0.604399	6.20328	0.577998	5.26633	0.0325	NA	NA	5.52973e-10	0.545578	5.52973e-10	0.563265	1.39e-07	0.97411	NA	NA	1.59498e-06	0.938118	6.48638e-07	0.940176	4.55225e-05	0.997648
NPNT	NA	NA	NA	Artery_Aorta	2.55841e-07	0.000479599	5.15337	Small_Intestine_Terminal_Ileum	8.88385e-08	0.000117648	5.34819	3.22e-06	0.00191107	4.65629	0	1	1	1	3	NA	NA	6.20328	0.604399	6.23542	0.233613	5.26633	0.0325	NA	NA	5.52973e-10	0.545578	4.50555e-10	0.815285	1.39e-07	0.97411	NA	NA	1.59498e-06	0.938118	9.28293e-07	0.989011	4.55225e-05	0.997648
NPNT	NA	NA	NA	Artery_Aorta	2.55841e-07	0.000479599	5.15337	Spleen	2.55841e-07	0.000257198	5.15337	3.22e-06	0.00191107	4.65629	0	1	1	1	3	NA	NA	6.20328	0.604399	6.20328	0.577998	5.26633	0.0325	NA	NA	5.52973e-10	0.545578	5.52973e-10	0.563265	1.39e-07	0.97411	NA	NA	1.59498e-06	0.938118	7.57814e-07	0.935514	4.55225e-05	0.997648
NPNT	NA	NA	NA	Artery_Aorta	2.55841e-07	0.000479599	5.15337	Stomach	2.55841e-07	0.000281236	5.15337	3.22e-06	0.00191107	4.65629	0	1	1	1	3	NA	NA	6.20328	0.604399	6.20328	0.577998	5.26633	0.0325	NA	NA	5.52973e-10	0.545578	5.52973e-10	0.563265	1.39e-07	0.97411	NA	NA	1.59498e-06	0.938118	7.1977e-07	0.943727	4.55225e-05	0.997648
NPNT	NA	NA	NA	Artery_Aorta	2.55841e-07	0.000479599	5.15337	Testis	2.55841e-07	0.000492542	5.15337	3.22e-06	0.00191107	4.65629	0	1	1	1	3	NA	NA	6.20328	0.604399	6.20328	0.577998	5.26633	0.0325	NA	NA	5.52973e-10	0.545578	5.52973e-10	0.563265	1.39e-07	0.97411	NA	NA	1.59498e-06	0.938118	1.6878e-06	0.946873	4.55225e-05	0.997648
NPNT	NA	NA	NA	Artery_Aorta	2.55841e-07	0.000479599	5.15337	Thyroid	2.55841e-07	0.00025531	-5.15337	3.22e-06	0.00191107	4.65629	0	1	1	1	3	NA	NA	6.20328	0.604399	-6.20328	-0.577998	5.26633	0.0325	NA	NA	5.52973e-10	0.545578	5.52973e-10	0.563265	1.39e-07	0.97411	NA	NA	1.59498e-06	0.938118	6.28126e-07	0.936595	4.55225e-05	0.997648
NPNT	NA	NA	NA	Artery_Aorta	2.55841e-07	0.000479599	5.15337	Uterus	2.55841e-07	0.000220997	5.15337	3.22e-06	0.00191107	4.65629	0	1	1	1	3	NA	NA	6.20328	0.604399	6.20328	0.577998	5.26633	0.0325	NA	NA	5.52973e-10	0.545578	5.52973e-10	0.563265	1.39e-07	0.97411	NA	NA	1.59498e-06	0.938118	6.77835e-07	0.940127	4.55225e-05	0.997648
NPNT	NA	NA	NA	Artery_Aorta	2.55841e-07	0.000479599	5.15337	Vagina	2.55841e-07	0.000255609	-5.15337	3.22e-06	0.00191107	4.65629	0	1	1	1	3	NA	NA	6.20328	0.604399	-6.20328	-0.577998	5.26633	0.0325	NA	NA	5.52973e-10	0.545578	5.52973e-10	0.563265	1.39e-07	0.97411	NA	NA	1.59498e-06	0.938118	7.94761e-07	0.940954	4.55225e-05	0.997648
NPNT	NA	NA	NA	Artery_Aorta	2.55841e-07	0.000479599	5.15337	smultixcan	2.26477e-07	0.000265012	3.97606	3.22e-06	0.00191107	4.65629	0	1	1	1	3	NA	NA	6.20328	0.604399	4.73639	0.36685	5.26633	0.0325	NA	NA	5.52973e-10	0.545578	5.58255e-10	0.590412	1.39e-07	0.97411	NA	NA	1.59498e-06	0.938118	8.0936e-07	0.939702	4.55225e-05	0.997648
NPNT	NA	NA	NA	Artery_Tibial	1.54735e-06	0.00148839	4.80502	Adipose_Subcutaneous	2.55841e-07	0.000234222	5.15337	3.22e-06	0.00191107	4.65629	0	1	1	1	3	NA	NA	5.61773	0.239938	6.20328	0.577998	5.26633	0.0325	NA	NA	1.93485e-08	0.810379	5.52973e-10	0.563265	1.39e-07	0.97411	NA	NA	4.95591e-05	0.984418	5.613e-07	0.938434	4.55225e-05	0.997648
NPNT	NA	NA	NA	Artery_Tibial	1.54735e-06	0.00148839	4.80502	Adipose_Visceral_Omentum	2.55841e-07	0.000242891	5.15337	3.22e-06	0.00191107	4.65629	0	1	1	1	3	NA	NA	5.61773	0.239938	6.20328	0.577998	5.26633	0.0325	NA	NA	1.93485e-08	0.810379	5.52973e-10	0.563265	1.39e-07	0.97411	NA	NA	4.95591e-05	0.984418	6.59381e-07	0.943766	4.55225e-05	0.997648
NPNT	NA	NA	NA	Artery_Tibial	1.54735e-06	0.00148839	4.80502	Adrenal_Gland	2.55841e-07	0.000388805	5.15337	3.22e-06	0.00191107	4.65629	0	1	1	1	3	NA	NA	5.61773	0.239938	6.20328	0.577998	5.26633	0.0325	NA	NA	1.93485e-08	0.810379	5.52973e-10	0.563265	1.39e-07	0.97411	NA	NA	4.95591e-05	0.984418	8.90533e-07	0.938488	4.55225e-05	0.997648
NPNT	NA	NA	NA	Artery_Tibial	1.54735e-06	0.00148839	4.80502	Artery_Aorta	1.41668e-07	0.000177047	5.26307	3.22e-06	0.00191107	4.65629	0	1	1	1	3	NA	NA	5.61773	0.239938	6.26706	0.466741	5.26633	0.0325	NA	NA	1.93485e-08	0.810379	3.67937e-10	0.640685	1.39e-07	0.97411	NA	NA	4.95591e-05	0.984418	4.2364e-07	0.95125	4.55225e-05	0.997648
NPNT	NA	NA	NA	Artery_Tibial	1.54735e-06	0.00148839	4.80502	Artery_Coronary	2.55841e-07	0.000300881	-5.15337	3.22e-06	0.00191107	4.65629	0	1	1	1	3	NA	NA	5.61773	0.239938	-6.20328	-0.577998	5.26633	0.0325	NA	NA	1.93485e-08	0.810379	5.52973e-10	0.563265	1.39e-07	0.97411	NA	NA	4.95591e-05	0.984418	7.08049e-07	0.942454	4.55225e-05	0.997648
NPNT	NA	NA	NA	Artery_Tibial	1.54735e-06	0.00148839	4.80502	Artery_Tibial	2.55841e-07	0.000269645	-5.15337	3.22e-06	0.00191107	4.65629	0	1	1	1	3	NA	NA	5.61773	0.239938	-6.20328	-0.577998	5.26633	0.0325	NA	NA	1.93485e-08	0.810379	5.52973e-10	0.563265	1.39e-07	0.97411	NA	NA	4.95591e-05	0.984418	6.23411e-07	0.933832	4.55225e-05	0.997648
NPNT	NA	NA	NA	Artery_Tibial	1.54735e-06	0.00148839	4.80502	Brain_Amygdala	2.55841e-07	0.00023447	5.15337	3.22e-06	0.00191107	4.65629	0	1	1	1	3	NA	NA	5.61773	0.239938	6.20328	0.577998	5.26633	0.0325	NA	NA	1.93485e-08	0.810379	5.52973e-10	0.563265	1.39e-07	0.97411	NA	NA	4.95591e-05	0.984418	7.50029e-07	0.950401	4.55225e-05	0.997648
NPNT	NA	NA	NA	Artery_Tibial	1.54735e-06	0.00148839	4.80502	Brain_Caudate_basal_ganglia	2.55841e-07	0.000393419	5.15337	3.22e-06	0.00191107	4.65629	0	1	1	1	3	NA	NA	5.61773	0.239938	6.20328	0.577998	5.26633	0.0325	NA	NA	1.93485e-08	0.810379	5.52973e-10	0.563265	1.39e-07	0.97411	NA	NA	4.95591e-05	0.984418	8.23898e-07	0.951902	4.55225e-05	0.997648
NPNT	NA	NA	NA	Artery_Tibial	1.54735e-06	0.00148839	4.80502	Brain_Frontal_Cortex_BA9	2.55841e-07	0.000337856	5.15337	3.22e-06	0.00191107	4.65629	0	1	1	1	3	NA	NA	5.61773	0.239938	6.20328	0.577998	5.26633	0.0325	NA	NA	1.93485e-08	0.810379	5.52973e-10	0.563265	1.39e-07	0.97411	NA	NA	4.95591e-05	0.984418	8.69654e-07	0.945429	4.55225e-05	0.997648
NPNT	NA	NA	NA	Artery_Tibial	1.54735e-06	0.00148839	4.80502	Brain_Hippocampus	2.55841e-07	0.000440529	5.15337	3.22e-06	0.00191107	4.65629	0	1	1	1	3	NA	NA	5.61773	0.239938	6.20328	0.577998	5.26633	0.0325	NA	NA	1.93485e-08	0.810379	5.52973e-10	0.563265	1.39e-07	0.97411	NA	NA	4.95591e-05	0.984418	1.07699e-06	0.950021	4.55225e-05	0.997648
NPNT	NA	NA	NA	Artery_Tibial	1.54735e-06	0.00148839	4.80502	Brain_Nucleus_accumbens_basal_ganglia	2.55841e-07	0.000602505	5.15337	3.22e-06	0.00191107	4.65629	0	1	1	1	3	NA	NA	5.61773	0.239938	6.20328	0.577998	5.26633	0.0325	NA	NA	1.93485e-08	0.810379	5.52973e-10	0.563265	1.39e-07	0.97411	NA	NA	4.95591e-05	0.984418	8.9198e-07	0.949443	4.55225e-05	0.997648
NPNT	NA	NA	NA	Artery_Tibial	1.54735e-06	0.00148839	4.80502	Brain_Substantia_nigra	2.55841e-07	0.000260151	5.15337	3.22e-06	0.00191107	4.65629	0	1	1	1	3	NA	NA	5.61773	0.239938	6.20328	0.577998	5.26633	0.0325	NA	NA	1.93485e-08	0.810379	5.52973e-10	0.563265	1.39e-07	0.97411	NA	NA	4.95591e-05	0.984418	4.82535e-07	0.942358	4.55225e-05	0.997648
NPNT	NA	NA	NA	Artery_Tibial	1.54735e-06	0.00148839	4.80502	Breast_Mammary_Tissue	2.55841e-07	0.000239805	5.15337	3.22e-06	0.00191107	4.65629	0	1	1	1	3	NA	NA	5.61773	0.239938	6.20328	0.577998	5.26633	0.0325	NA	NA	1.93485e-08	0.810379	5.52973e-10	0.563265	1.39e-07	0.97411	NA	NA	4.95591e-05	0.984418	5.61268e-07	0.940637	4.55225e-05	0.997648
NPNT	NA	NA	NA	Artery_Tibial	1.54735e-06	0.00148839	4.80502	Cells_EBV-transformed_lymphocytes	2.55841e-07	0.000343514	5.15337	3.22e-06	0.00191107	4.65629	0	1	1	1	3	NA	NA	5.61773	0.239938	6.20328	0.577998	5.26633	0.0325	NA	NA	1.93485e-08	0.810379	5.52973e-10	0.563265	1.39e-07	0.97411	NA	NA	4.95591e-05	0.984418	7.7224e-07	0.937355	4.55225e-05	0.997648
NPNT	NA	NA	NA	Artery_Tibial	1.54735e-06	0.00148839	4.80502	Colon_Sigmoid	2.55841e-07	0.000413712	5.15337	3.22e-06	0.00191107	4.65629	0	1	1	1	3	NA	NA	5.61773	0.239938	6.20328	0.577998	5.26633	0.0325	NA	NA	1.93485e-08	0.810379	5.52973e-10	0.563265	1.39e-07	0.97411	NA	NA	4.95591e-05	0.984418	7.93276e-07	0.941718	4.55225e-05	0.997648
NPNT	NA	NA	NA	Artery_Tibial	1.54735e-06	0.00148839	4.80502	Colon_Transverse	2.55841e-07	0.000362587	-5.15337	3.22e-06	0.00191107	4.65629	0	1	1	1	3	NA	NA	5.61773	0.239938	-6.20328	-0.577998	5.26633	0.0325	NA	NA	1.93485e-08	0.810379	5.52973e-10	0.563265	1.39e-07	0.97411	NA	NA	4.95591e-05	0.984418	7.87218e-07	0.941469	4.55225e-05	0.997648
NPNT	NA	NA	NA	Artery_Tibial	1.54735e-06	0.00148839	4.80502	Esophagus_Gastroesophageal_Junction	2.55841e-07	0.000292816	5.15337	3.22e-06	0.00191107	4.65629	0	1	1	1	3	NA	NA	5.61773	0.239938	6.20328	0.577998	5.26633	0.0325	NA	NA	1.93485e-08	0.810379	5.52973e-10	0.563265	1.39e-07	0.97411	NA	NA	4.95591e-05	0.984418	6.94022e-07	0.935788	4.55225e-05	0.997648
NPNT	NA	NA	NA	Artery_Tibial	1.54735e-06	0.00148839	4.80502	Esophagus_Mucosa	2.55841e-07	0.000264905	5.15337	3.22e-06	0.00191107	4.65629	0	1	1	1	3	NA	NA	5.61773	0.239938	6.20328	0.577998	5.26633	0.0325	NA	NA	1.93485e-08	0.810379	5.52973e-10	0.563265	1.39e-07	0.97411	NA	NA	4.95591e-05	0.984418	5.84019e-07	0.935859	4.55225e-05	0.997648
NPNT	NA	NA	NA	Artery_Tibial	1.54735e-06	0.00148839	4.80502	Esophagus_Muscularis	2.55841e-07	0.000320245	5.15337	3.22e-06	0.00191107	4.65629	0	1	1	1	3	NA	NA	5.61773	0.239938	6.20328	0.577998	5.26633	0.0325	NA	NA	1.93485e-08	0.810379	5.52973e-10	0.563265	1.39e-07	0.97411	NA	NA	4.95591e-05	0.984418	8.48867e-07	0.939726	4.55225e-05	0.997648
NPNT	NA	NA	NA	Artery_Tibial	1.54735e-06	0.00148839	4.80502	Heart_Atrial_Appendage	2.55841e-07	0.000285707	5.15337	3.22e-06	0.00191107	4.65629	0	1	1	1	3	NA	NA	5.61773	0.239938	6.20328	0.577998	5.26633	0.0325	NA	NA	1.93485e-08	0.810379	5.52973e-10	0.563265	1.39e-07	0.97411	NA	NA	4.95591e-05	0.984418	7.27889e-07	0.941046	4.55225e-05	0.997648
NPNT	NA	NA	NA	Artery_Tibial	1.54735e-06	0.00148839	4.80502	Heart_Left_Ventricle	2.55841e-07	0.000271319	5.15337	3.22e-06	0.00191107	4.65629	0	1	1	1	3	NA	NA	5.61773	0.239938	6.20328	0.577998	5.26633	0.0325	NA	NA	1.93485e-08	0.810379	5.52973e-10	0.563265	1.39e-07	0.97411	NA	NA	4.95591e-05	0.984418	7.54581e-07	0.945256	4.55225e-05	0.997648
NPNT	NA	NA	NA	Artery_Tibial	1.54735e-06	0.00148839	4.80502	Kidney_Cortex	2.55841e-07	0.000246649	5.15337	3.22e-06	0.00191107	4.65629	0	1	1	1	3	NA	NA	5.61773	0.239938	6.20328	0.577998	5.26633	0.0325	NA	NA	1.93485e-08	0.810379	5.52973e-10	0.563265	1.39e-07	0.97411	NA	NA	4.95591e-05	0.984418	6.47013e-07	0.950235	4.55225e-05	0.997648
NPNT	NA	NA	NA	Artery_Tibial	1.54735e-06	0.00148839	4.80502	Lung	2.55841e-07	0.000210005	-5.15337	3.22e-06	0.00191107	4.65629	0	1	1	1	3	NA	NA	5.61773	0.239938	-6.20328	-0.577998	5.26633	0.0325	NA	NA	1.93485e-08	0.810379	5.52973e-10	0.563265	1.39e-07	0.97411	NA	NA	4.95591e-05	0.984418	5.17874e-07	0.937988	4.55225e-05	0.997648
NPNT	NA	NA	NA	Artery_Tibial	1.54735e-06	0.00148839	4.80502	Minor_Salivary_Gland	2.55841e-07	0.000305872	-5.15337	3.22e-06	0.00191107	4.65629	0	1	1	1	3	NA	NA	5.61773	0.239938	-6.20328	-0.577998	5.26633	0.0325	NA	NA	1.93485e-08	0.810379	5.52973e-10	0.563265	1.39e-07	0.97411	NA	NA	4.95591e-05	0.984418	8.17018e-07	0.94419	4.55225e-05	0.997648
NPNT	NA	NA	NA	Artery_Tibial	1.54735e-06	0.00148839	4.80502	Muscle_Skeletal	2.55841e-07	0.000373232	5.15337	3.22e-06	0.00191107	4.65629	0	1	1	1	3	NA	NA	5.61773	0.239938	6.20328	0.577998	5.26633	0.0325	NA	NA	1.93485e-08	0.810379	5.52973e-10	0.563265	1.39e-07	0.97411	NA	NA	4.95591e-05	0.984418	9.43925e-07	0.942844	4.55225e-05	0.997648
NPNT	NA	NA	NA	Artery_Tibial	1.54735e-06	0.00148839	4.80502	Nerve_Tibial	2.55841e-07	0.000268111	5.15337	3.22e-06	0.00191107	4.65629	0	1	1	1	3	NA	NA	5.61773	0.239938	6.20328	0.577998	5.26633	0.0325	NA	NA	1.93485e-08	0.810379	5.52973e-10	0.563265	1.39e-07	0.97411	NA	NA	4.95591e-05	0.984418	6.14303e-07	0.936044	4.55225e-05	0.997648
NPNT	NA	NA	NA	Artery_Tibial	1.54735e-06	0.00148839	4.80502	Pancreas	2.55841e-07	0.000326142	5.15337	3.22e-06	0.00191107	4.65629	0	1	1	1	3	NA	NA	5.61773	0.239938	6.20328	0.577998	5.26633	0.0325	NA	NA	1.93485e-08	0.810379	5.52973e-10	0.563265	1.39e-07	0.97411	NA	NA	4.95591e-05	0.984418	1.11627e-06	0.940312	4.55225e-05	0.997648
NPNT	NA	NA	NA	Artery_Tibial	1.54735e-06	0.00148839	4.80502	Pituitary	2.55841e-07	0.000351298	5.15337	3.22e-06	0.00191107	4.65629	0	1	1	1	3	NA	NA	5.61773	0.239938	6.20328	0.577998	5.26633	0.0325	NA	NA	1.93485e-08	0.810379	5.52973e-10	0.563265	1.39e-07	0.97411	NA	NA	4.95591e-05	0.984418	8.46828e-07	0.93759	4.55225e-05	0.997648
NPNT	NA	NA	NA	Artery_Tibial	1.54735e-06	0.00148839	4.80502	Prostate	2.55841e-07	0.000268421	5.15337	3.22e-06	0.00191107	4.65629	0	1	1	1	3	NA	NA	5.61773	0.239938	6.20328	0.577998	5.26633	0.0325	NA	NA	1.93485e-08	0.810379	5.52973e-10	0.563265	1.39e-07	0.97411	NA	NA	4.95591e-05	0.984418	8.2946e-07	0.944049	4.55225e-05	0.997648
NPNT	NA	NA	NA	Artery_Tibial	1.54735e-06	0.00148839	4.80502	Skin_Not_Sun_Exposed_Suprapubic	2.55841e-07	0.000254756	5.15337	3.22e-06	0.00191107	4.65629	0	1	1	1	3	NA	NA	5.61773	0.239938	6.20328	0.577998	5.26633	0.0325	NA	NA	1.93485e-08	0.810379	5.52973e-10	0.563265	1.39e-07	0.97411	NA	NA	4.95591e-05	0.984418	6.91196e-07	0.94239	4.55225e-05	0.997648
NPNT	NA	NA	NA	Artery_Tibial	1.54735e-06	0.00148839	4.80502	Skin_Sun_Exposed_Lower_leg	2.55841e-07	0.000268132	5.15337	3.22e-06	0.00191107	4.65629	0	1	1	1	3	NA	NA	5.61773	0.239938	6.20328	0.577998	5.26633	0.0325	NA	NA	1.93485e-08	0.810379	5.52973e-10	0.563265	1.39e-07	0.97411	NA	NA	4.95591e-05	0.984418	6.48638e-07	0.940176	4.55225e-05	0.997648
NPNT	NA	NA	NA	Artery_Tibial	1.54735e-06	0.00148839	4.80502	Small_Intestine_Terminal_Ileum	8.88385e-08	0.000117648	5.34819	3.22e-06	0.00191107	4.65629	0	1	1	1	3	NA	NA	5.61773	0.239938	6.23542	0.233613	5.26633	0.0325	NA	NA	1.93485e-08	0.810379	4.50555e-10	0.815285	1.39e-07	0.97411	NA	NA	4.95591e-05	0.984418	9.28293e-07	0.989011	4.55225e-05	0.997648
NPNT	NA	NA	NA	Artery_Tibial	1.54735e-06	0.00148839	4.80502	Spleen	2.55841e-07	0.000257198	5.15337	3.22e-06	0.00191107	4.65629	0	1	1	1	3	NA	NA	5.61773	0.239938	6.20328	0.577998	5.26633	0.0325	NA	NA	1.93485e-08	0.810379	5.52973e-10	0.563265	1.39e-07	0.97411	NA	NA	4.95591e-05	0.984418	7.57814e-07	0.935514	4.55225e-05	0.997648
NPNT	NA	NA	NA	Artery_Tibial	1.54735e-06	0.00148839	4.80502	Stomach	2.55841e-07	0.000281236	5.15337	3.22e-06	0.00191107	4.65629	0	1	1	1	3	NA	NA	5.61773	0.239938	6.20328	0.577998	5.26633	0.0325	NA	NA	1.93485e-08	0.810379	5.52973e-10	0.563265	1.39e-07	0.97411	NA	NA	4.95591e-05	0.984418	7.1977e-07	0.943727	4.55225e-05	0.997648
NPNT	NA	NA	NA	Artery_Tibial	1.54735e-06	0.00148839	4.80502	Testis	2.55841e-07	0.000492542	5.15337	3.22e-06	0.00191107	4.65629	0	1	1	1	3	NA	NA	5.61773	0.239938	6.20328	0.577998	5.26633	0.0325	NA	NA	1.93485e-08	0.810379	5.52973e-10	0.563265	1.39e-07	0.97411	NA	NA	4.95591e-05	0.984418	1.6878e-06	0.946873	4.55225e-05	0.997648
NPNT	NA	NA	NA	Artery_Tibial	1.54735e-06	0.00148839	4.80502	Thyroid	2.55841e-07	0.00025531	-5.15337	3.22e-06	0.00191107	4.65629	0	1	1	1	3	NA	NA	5.61773	0.239938	-6.20328	-0.577998	5.26633	0.0325	NA	NA	1.93485e-08	0.810379	5.52973e-10	0.563265	1.39e-07	0.97411	NA	NA	4.95591e-05	0.984418	6.28126e-07	0.936595	4.55225e-05	0.997648
NPNT	NA	NA	NA	Artery_Tibial	1.54735e-06	0.00148839	4.80502	Uterus	2.55841e-07	0.000220997	5.15337	3.22e-06	0.00191107	4.65629	0	1	1	1	3	NA	NA	5.61773	0.239938	6.20328	0.577998	5.26633	0.0325	NA	NA	1.93485e-08	0.810379	5.52973e-10	0.563265	1.39e-07	0.97411	NA	NA	4.95591e-05	0.984418	6.77835e-07	0.940127	4.55225e-05	0.997648
NPNT	NA	NA	NA	Artery_Tibial	1.54735e-06	0.00148839	4.80502	Vagina	2.55841e-07	0.000255609	-5.15337	3.22e-06	0.00191107	4.65629	0	1	1	1	3	NA	NA	5.61773	0.239938	-6.20328	-0.577998	5.26633	0.0325	NA	NA	1.93485e-08	0.810379	5.52973e-10	0.563265	1.39e-07	0.97411	NA	NA	4.95591e-05	0.984418	7.94761e-07	0.940954	4.55225e-05	0.997648
NPNT	NA	NA	NA	Artery_Tibial	1.54735e-06	0.00148839	4.80502	smultixcan	2.26477e-07	0.000265012	3.97606	3.22e-06	0.00191107	4.65629	0	1	1	1	3	NA	NA	5.61773	0.239938	4.73639	0.36685	5.26633	0.0325	NA	NA	1.93485e-08	0.810379	5.58255e-10	0.590412	1.39e-07	0.97411	NA	NA	4.95591e-05	0.984418	8.0936e-07	0.939702	4.55225e-05	0.997648
NPNT	NA	NA	NA	Brain_Putamen_basal_ganglia	2.55841e-07	0.000360991	5.15337	Adipose_Subcutaneous	2.55841e-07	0.000234222	5.15337	3.22e-06	0.00191107	4.65629	0	1	1	1	3	NA	NA	6.20328	0.577998	6.20328	0.577998	5.26633	0.0325	NA	NA	5.52973e-10	0.563265	5.52973e-10	0.563265	1.39e-07	0.97411	NA	NA	9.3255e-07	0.934056	5.613e-07	0.938434	4.55225e-05	0.997648
NPNT	NA	NA	NA	Brain_Putamen_basal_ganglia	2.55841e-07	0.000360991	5.15337	Adipose_Visceral_Omentum	2.55841e-07	0.000242891	5.15337	3.22e-06	0.00191107	4.65629	0	1	1	1	3	NA	NA	6.20328	0.577998	6.20328	0.577998	5.26633	0.0325	NA	NA	5.52973e-10	0.563265	5.52973e-10	0.563265	1.39e-07	0.97411	NA	NA	9.3255e-07	0.934056	6.59381e-07	0.943766	4.55225e-05	0.997648
NPNT	NA	NA	NA	Brain_Putamen_basal_ganglia	2.55841e-07	0.000360991	5.15337	Adrenal_Gland	2.55841e-07	0.000388805	5.15337	3.22e-06	0.00191107	4.65629	0	1	1	1	3	NA	NA	6.20328	0.577998	6.20328	0.577998	5.26633	0.0325	NA	NA	5.52973e-10	0.563265	5.52973e-10	0.563265	1.39e-07	0.97411	NA	NA	9.3255e-07	0.934056	8.90533e-07	0.938488	4.55225e-05	0.997648
NPNT	NA	NA	NA	Brain_Putamen_basal_ganglia	2.55841e-07	0.000360991	5.15337	Artery_Aorta	1.41668e-07	0.000177047	5.26307	3.22e-06	0.00191107	4.65629	0	1	1	1	3	NA	NA	6.20328	0.577998	6.26706	0.466741	5.26633	0.0325	NA	NA	5.52973e-10	0.563265	3.67937e-10	0.640685	1.39e-07	0.97411	NA	NA	9.3255e-07	0.934056	4.2364e-07	0.95125	4.55225e-05	0.997648
NPNT	NA	NA	NA	Brain_Putamen_basal_ganglia	2.55841e-07	0.000360991	5.15337	Artery_Coronary	2.55841e-07	0.000300881	-5.15337	3.22e-06	0.00191107	4.65629	0	1	1	1	3	NA	NA	6.20328	0.577998	-6.20328	-0.577998	5.26633	0.0325	NA	NA	5.52973e-10	0.563265	5.52973e-10	0.563265	1.39e-07	0.97411	NA	NA	9.3255e-07	0.934056	7.08049e-07	0.942454	4.55225e-05	0.997648
NPNT	NA	NA	NA	Brain_Putamen_basal_ganglia	2.55841e-07	0.000360991	5.15337	Artery_Tibial	2.55841e-07	0.000269645	-5.15337	3.22e-06	0.00191107	4.65629	0	1	1	1	3	NA	NA	6.20328	0.577998	-6.20328	-0.577998	5.26633	0.0325	NA	NA	5.52973e-10	0.563265	5.52973e-10	0.563265	1.39e-07	0.97411	NA	NA	9.3255e-07	0.934056	6.23411e-07	0.933832	4.55225e-05	0.997648
NPNT	NA	NA	NA	Brain_Putamen_basal_ganglia	2.55841e-07	0.000360991	5.15337	Brain_Amygdala	2.55841e-07	0.00023447	5.15337	3.22e-06	0.00191107	4.65629	0	1	1	1	3	NA	NA	6.20328	0.577998	6.20328	0.577998	5.26633	0.0325	NA	NA	5.52973e-10	0.563265	5.52973e-10	0.563265	1.39e-07	0.97411	NA	NA	9.3255e-07	0.934056	7.50029e-07	0.950401	4.55225e-05	0.997648
NPNT	NA	NA	NA	Brain_Putamen_basal_ganglia	2.55841e-07	0.000360991	5.15337	Brain_Caudate_basal_ganglia	2.55841e-07	0.000393419	5.15337	3.22e-06	0.00191107	4.65629	0	1	1	1	3	NA	NA	6.20328	0.577998	6.20328	0.577998	5.26633	0.0325	NA	NA	5.52973e-10	0.563265	5.52973e-10	0.563265	1.39e-07	0.97411	NA	NA	9.3255e-07	0.934056	8.23898e-07	0.951902	4.55225e-05	0.997648
NPNT	NA	NA	NA	Brain_Putamen_basal_ganglia	2.55841e-07	0.000360991	5.15337	Brain_Frontal_Cortex_BA9	2.55841e-07	0.000337856	5.15337	3.22e-06	0.00191107	4.65629	0	1	1	1	3	NA	NA	6.20328	0.577998	6.20328	0.577998	5.26633	0.0325	NA	NA	5.52973e-10	0.563265	5.52973e-10	0.563265	1.39e-07	0.97411	NA	NA	9.3255e-07	0.934056	8.69654e-07	0.945429	4.55225e-05	0.997648
NPNT	NA	NA	NA	Brain_Putamen_basal_ganglia	2.55841e-07	0.000360991	5.15337	Brain_Hippocampus	2.55841e-07	0.000440529	5.15337	3.22e-06	0.00191107	4.65629	0	1	1	1	3	NA	NA	6.20328	0.577998	6.20328	0.577998	5.26633	0.0325	NA	NA	5.52973e-10	0.563265	5.52973e-10	0.563265	1.39e-07	0.97411	NA	NA	9.3255e-07	0.934056	1.07699e-06	0.950021	4.55225e-05	0.997648
NPNT	NA	NA	NA	Brain_Putamen_basal_ganglia	2.55841e-07	0.000360991	5.15337	Brain_Nucleus_accumbens_basal_ganglia	2.55841e-07	0.000602505	5.15337	3.22e-06	0.00191107	4.65629	0	1	1	1	3	NA	NA	6.20328	0.577998	6.20328	0.577998	5.26633	0.0325	NA	NA	5.52973e-10	0.563265	5.52973e-10	0.563265	1.39e-07	0.97411	NA	NA	9.3255e-07	0.934056	8.9198e-07	0.949443	4.55225e-05	0.997648
NPNT	NA	NA	NA	Brain_Putamen_basal_ganglia	2.55841e-07	0.000360991	5.15337	Brain_Substantia_nigra	2.55841e-07	0.000260151	5.15337	3.22e-06	0.00191107	4.65629	0	1	1	1	3	NA	NA	6.20328	0.577998	6.20328	0.577998	5.26633	0.0325	NA	NA	5.52973e-10	0.563265	5.52973e-10	0.563265	1.39e-07	0.97411	NA	NA	9.3255e-07	0.934056	4.82535e-07	0.942358	4.55225e-05	0.997648
NPNT	NA	NA	NA	Brain_Putamen_basal_ganglia	2.55841e-07	0.000360991	5.15337	Breast_Mammary_Tissue	2.55841e-07	0.000239805	5.15337	3.22e-06	0.00191107	4.65629	0	1	1	1	3	NA	NA	6.20328	0.577998	6.20328	0.577998	5.26633	0.0325	NA	NA	5.52973e-10	0.563265	5.52973e-10	0.563265	1.39e-07	0.97411	NA	NA	9.3255e-07	0.934056	5.61268e-07	0.940637	4.55225e-05	0.997648
NPNT	NA	NA	NA	Brain_Putamen_basal_ganglia	2.55841e-07	0.000360991	5.15337	Cells_EBV-transformed_lymphocytes	2.55841e-07	0.000343514	5.15337	3.22e-06	0.00191107	4.65629	0	1	1	1	3	NA	NA	6.20328	0.577998	6.20328	0.577998	5.26633	0.0325	NA	NA	5.52973e-10	0.563265	5.52973e-10	0.563265	1.39e-07	0.97411	NA	NA	9.3255e-07	0.934056	7.7224e-07	0.937355	4.55225e-05	0.997648
NPNT	NA	NA	NA	Brain_Putamen_basal_ganglia	2.55841e-07	0.000360991	5.15337	Colon_Sigmoid	2.55841e-07	0.000413712	5.15337	3.22e-06	0.00191107	4.65629	0	1	1	1	3	NA	NA	6.20328	0.577998	6.20328	0.577998	5.26633	0.0325	NA	NA	5.52973e-10	0.563265	5.52973e-10	0.563265	1.39e-07	0.97411	NA	NA	9.3255e-07	0.934056	7.93276e-07	0.941718	4.55225e-05	0.997648
NPNT	NA	NA	NA	Brain_Putamen_basal_ganglia	2.55841e-07	0.000360991	5.15337	Colon_Transverse	2.55841e-07	0.000362587	-5.15337	3.22e-06	0.00191107	4.65629	0	1	1	1	3	NA	NA	6.20328	0.577998	-6.20328	-0.577998	5.26633	0.0325	NA	NA	5.52973e-10	0.563265	5.52973e-10	0.563265	1.39e-07	0.97411	NA	NA	9.3255e-07	0.934056	7.87218e-07	0.941469	4.55225e-05	0.997648
NPNT	NA	NA	NA	Brain_Putamen_basal_ganglia	2.55841e-07	0.000360991	5.15337	Esophagus_Gastroesophageal_Junction	2.55841e-07	0.000292816	5.15337	3.22e-06	0.00191107	4.65629	0	1	1	1	3	NA	NA	6.20328	0.577998	6.20328	0.577998	5.26633	0.0325	NA	NA	5.52973e-10	0.563265	5.52973e-10	0.563265	1.39e-07	0.97411	NA	NA	9.3255e-07	0.934056	6.94022e-07	0.935788	4.55225e-05	0.997648
NPNT	NA	NA	NA	Brain_Putamen_basal_ganglia	2.55841e-07	0.000360991	5.15337	Esophagus_Mucosa	2.55841e-07	0.000264905	5.15337	3.22e-06	0.00191107	4.65629	0	1	1	1	3	NA	NA	6.20328	0.577998	6.20328	0.577998	5.26633	0.0325	NA	NA	5.52973e-10	0.563265	5.52973e-10	0.563265	1.39e-07	0.97411	NA	NA	9.3255e-07	0.934056	5.84019e-07	0.935859	4.55225e-05	0.997648
NPNT	NA	NA	NA	Brain_Putamen_basal_ganglia	2.55841e-07	0.000360991	5.15337	Esophagus_Muscularis	2.55841e-07	0.000320245	5.15337	3.22e-06	0.00191107	4.65629	0	1	1	1	3	NA	NA	6.20328	0.577998	6.20328	0.577998	5.26633	0.0325	NA	NA	5.52973e-10	0.563265	5.52973e-10	0.563265	1.39e-07	0.97411	NA	NA	9.3255e-07	0.934056	8.48867e-07	0.939726	4.55225e-05	0.997648
NPNT	NA	NA	NA	Brain_Putamen_basal_ganglia	2.55841e-07	0.000360991	5.15337	Heart_Atrial_Appendage	2.55841e-07	0.000285707	5.15337	3.22e-06	0.00191107	4.65629	0	1	1	1	3	NA	NA	6.20328	0.577998	6.20328	0.577998	5.26633	0.0325	NA	NA	5.52973e-10	0.563265	5.52973e-10	0.563265	1.39e-07	0.97411	NA	NA	9.3255e-07	0.934056	7.27889e-07	0.941046	4.55225e-05	0.997648
NPNT	NA	NA	NA	Brain_Putamen_basal_ganglia	2.55841e-07	0.000360991	5.15337	Heart_Left_Ventricle	2.55841e-07	0.000271319	5.15337	3.22e-06	0.00191107	4.65629	0	1	1	1	3	NA	NA	6.20328	0.577998	6.20328	0.577998	5.26633	0.0325	NA	NA	5.52973e-10	0.563265	5.52973e-10	0.563265	1.39e-07	0.97411	NA	NA	9.3255e-07	0.934056	7.54581e-07	0.945256	4.55225e-05	0.997648
NPNT	NA	NA	NA	Brain_Putamen_basal_ganglia	2.55841e-07	0.000360991	5.15337	Kidney_Cortex	2.55841e-07	0.000246649	5.15337	3.22e-06	0.00191107	4.65629	0	1	1	1	3	NA	NA	6.20328	0.577998	6.20328	0.577998	5.26633	0.0325	NA	NA	5.52973e-10	0.563265	5.52973e-10	0.563265	1.39e-07	0.97411	NA	NA	9.3255e-07	0.934056	6.47013e-07	0.950235	4.55225e-05	0.997648
NPNT	NA	NA	NA	Brain_Putamen_basal_ganglia	2.55841e-07	0.000360991	5.15337	Lung	2.55841e-07	0.000210005	-5.15337	3.22e-06	0.00191107	4.65629	0	1	1	1	3	NA	NA	6.20328	0.577998	-6.20328	-0.577998	5.26633	0.0325	NA	NA	5.52973e-10	0.563265	5.52973e-10	0.563265	1.39e-07	0.97411	NA	NA	9.3255e-07	0.934056	5.17874e-07	0.937988	4.55225e-05	0.997648
NPNT	NA	NA	NA	Brain_Putamen_basal_ganglia	2.55841e-07	0.000360991	5.15337	Minor_Salivary_Gland	2.55841e-07	0.000305872	-5.15337	3.22e-06	0.00191107	4.65629	0	1	1	1	3	NA	NA	6.20328	0.577998	-6.20328	-0.577998	5.26633	0.0325	NA	NA	5.52973e-10	0.563265	5.52973e-10	0.563265	1.39e-07	0.97411	NA	NA	9.3255e-07	0.934056	8.17018e-07	0.94419	4.55225e-05	0.997648
NPNT	NA	NA	NA	Brain_Putamen_basal_ganglia	2.55841e-07	0.000360991	5.15337	Muscle_Skeletal	2.55841e-07	0.000373232	5.15337	3.22e-06	0.00191107	4.65629	0	1	1	1	3	NA	NA	6.20328	0.577998	6.20328	0.577998	5.26633	0.0325	NA	NA	5.52973e-10	0.563265	5.52973e-10	0.563265	1.39e-07	0.97411	NA	NA	9.3255e-07	0.934056	9.43925e-07	0.942844	4.55225e-05	0.997648
NPNT	NA	NA	NA	Brain_Putamen_basal_ganglia	2.55841e-07	0.000360991	5.15337	Nerve_Tibial	2.55841e-07	0.000268111	5.15337	3.22e-06	0.00191107	4.65629	0	1	1	1	3	NA	NA	6.20328	0.577998	6.20328	0.577998	5.26633	0.0325	NA	NA	5.52973e-10	0.563265	5.52973e-10	0.563265	1.39e-07	0.97411	NA	NA	9.3255e-07	0.934056	6.14303e-07	0.936044	4.55225e-05	0.997648
NPNT	NA	NA	NA	Brain_Putamen_basal_ganglia	2.55841e-07	0.000360991	5.15337	Pancreas	2.55841e-07	0.000326142	5.15337	3.22e-06	0.00191107	4.65629	0	1	1	1	3	NA	NA	6.20328	0.577998	6.20328	0.577998	5.26633	0.0325	NA	NA	5.52973e-10	0.563265	5.52973e-10	0.563265	1.39e-07	0.97411	NA	NA	9.3255e-07	0.934056	1.11627e-06	0.940312	4.55225e-05	0.997648
NPNT	NA	NA	NA	Brain_Putamen_basal_ganglia	2.55841e-07	0.000360991	5.15337	Pituitary	2.55841e-07	0.000351298	5.15337	3.22e-06	0.00191107	4.65629	0	1	1	1	3	NA	NA	6.20328	0.577998	6.20328	0.577998	5.26633	0.0325	NA	NA	5.52973e-10	0.563265	5.52973e-10	0.563265	1.39e-07	0.97411	NA	NA	9.3255e-07	0.934056	8.46828e-07	0.93759	4.55225e-05	0.997648
NPNT	NA	NA	NA	Brain_Putamen_basal_ganglia	2.55841e-07	0.000360991	5.15337	Prostate	2.55841e-07	0.000268421	5.15337	3.22e-06	0.00191107	4.65629	0	1	1	1	3	NA	NA	6.20328	0.577998	6.20328	0.577998	5.26633	0.0325	NA	NA	5.52973e-10	0.563265	5.52973e-10	0.563265	1.39e-07	0.97411	NA	NA	9.3255e-07	0.934056	8.2946e-07	0.944049	4.55225e-05	0.997648
NPNT	NA	NA	NA	Brain_Putamen_basal_ganglia	2.55841e-07	0.000360991	5.15337	Skin_Not_Sun_Exposed_Suprapubic	2.55841e-07	0.000254756	5.15337	3.22e-06	0.00191107	4.65629	0	1	1	1	3	NA	NA	6.20328	0.577998	6.20328	0.577998	5.26633	0.0325	NA	NA	5.52973e-10	0.563265	5.52973e-10	0.563265	1.39e-07	0.97411	NA	NA	9.3255e-07	0.934056	6.91196e-07	0.94239	4.55225e-05	0.997648
NPNT	NA	NA	NA	Brain_Putamen_basal_ganglia	2.55841e-07	0.000360991	5.15337	Skin_Sun_Exposed_Lower_leg	2.55841e-07	0.000268132	5.15337	3.22e-06	0.00191107	4.65629	0	1	1	1	3	NA	NA	6.20328	0.577998	6.20328	0.577998	5.26633	0.0325	NA	NA	5.52973e-10	0.563265	5.52973e-10	0.563265	1.39e-07	0.97411	NA	NA	9.3255e-07	0.934056	6.48638e-07	0.940176	4.55225e-05	0.997648
NPNT	NA	NA	NA	Brain_Putamen_basal_ganglia	2.55841e-07	0.000360991	5.15337	Small_Intestine_Terminal_Ileum	8.88385e-08	0.000117648	5.34819	3.22e-06	0.00191107	4.65629	0	1	1	1	3	NA	NA	6.20328	0.577998	6.23542	0.233613	5.26633	0.0325	NA	NA	5.52973e-10	0.563265	4.50555e-10	0.815285	1.39e-07	0.97411	NA	NA	9.3255e-07	0.934056	9.28293e-07	0.989011	4.55225e-05	0.997648
NPNT	NA	NA	NA	Brain_Putamen_basal_ganglia	2.55841e-07	0.000360991	5.15337	Spleen	2.55841e-07	0.000257198	5.15337	3.22e-06	0.00191107	4.65629	0	1	1	1	3	NA	NA	6.20328	0.577998	6.20328	0.577998	5.26633	0.0325	NA	NA	5.52973e-10	0.563265	5.52973e-10	0.563265	1.39e-07	0.97411	NA	NA	9.3255e-07	0.934056	7.57814e-07	0.935514	4.55225e-05	0.997648
NPNT	NA	NA	NA	Brain_Putamen_basal_ganglia	2.55841e-07	0.000360991	5.15337	Stomach	2.55841e-07	0.000281236	5.15337	3.22e-06	0.00191107	4.65629	0	1	1	1	3	NA	NA	6.20328	0.577998	6.20328	0.577998	5.26633	0.0325	NA	NA	5.52973e-10	0.563265	5.52973e-10	0.563265	1.39e-07	0.97411	NA	NA	9.3255e-07	0.934056	7.1977e-07	0.943727	4.55225e-05	0.997648
NPNT	NA	NA	NA	Brain_Putamen_basal_ganglia	2.55841e-07	0.000360991	5.15337	Testis	2.55841e-07	0.000492542	5.15337	3.22e-06	0.00191107	4.65629	0	1	1	1	3	NA	NA	6.20328	0.577998	6.20328	0.577998	5.26633	0.0325	NA	NA	5.52973e-10	0.563265	5.52973e-10	0.563265	1.39e-07	0.97411	NA	NA	9.3255e-07	0.934056	1.6878e-06	0.946873	4.55225e-05	0.997648
NPNT	NA	NA	NA	Brain_Putamen_basal_ganglia	2.55841e-07	0.000360991	5.15337	Thyroid	2.55841e-07	0.00025531	-5.15337	3.22e-06	0.00191107	4.65629	0	1	1	1	3	NA	NA	6.20328	0.577998	-6.20328	-0.577998	5.26633	0.0325	NA	NA	5.52973e-10	0.563265	5.52973e-10	0.563265	1.39e-07	0.97411	NA	NA	9.3255e-07	0.934056	6.28126e-07	0.936595	4.55225e-05	0.997648
NPNT	NA	NA	NA	Brain_Putamen_basal_ganglia	2.55841e-07	0.000360991	5.15337	Uterus	2.55841e-07	0.000220997	5.15337	3.22e-06	0.00191107	4.65629	0	1	1	1	3	NA	NA	6.20328	0.577998	6.20328	0.577998	5.26633	0.0325	NA	NA	5.52973e-10	0.563265	5.52973e-10	0.563265	1.39e-07	0.97411	NA	NA	9.3255e-07	0.934056	6.77835e-07	0.940127	4.55225e-05	0.997648
NPNT	NA	NA	NA	Brain_Putamen_basal_ganglia	2.55841e-07	0.000360991	5.15337	Vagina	2.55841e-07	0.000255609	-5.15337	3.22e-06	0.00191107	4.65629	0	1	1	1	3	NA	NA	6.20328	0.577998	-6.20328	-0.577998	5.26633	0.0325	NA	NA	5.52973e-10	0.563265	5.52973e-10	0.563265	1.39e-07	0.97411	NA	NA	9.3255e-07	0.934056	7.94761e-07	0.940954	4.55225e-05	0.997648
NPNT	NA	NA	NA	Brain_Putamen_basal_ganglia	2.55841e-07	0.000360991	5.15337	smultixcan	2.26477e-07	0.000265012	3.97606	3.22e-06	0.00191107	4.65629	0	1	1	1	3	NA	NA	6.20328	0.577998	4.73639	0.36685	5.26633	0.0325	NA	NA	5.52973e-10	0.563265	5.58255e-10	0.590412	1.39e-07	0.97411	NA	NA	9.3255e-07	0.934056	8.0936e-07	0.939702	4.55225e-05	0.997648
NPNT	NA	NA	NA	Breast_Mammary_Tissue	2.55841e-07	0.000338514	5.15337	Adipose_Subcutaneous	2.55841e-07	0.000234222	5.15337	3.22e-06	0.00191107	4.65629	0	1	1	1	3	NA	NA	6.20328	0.577998	6.20328	0.577998	5.26633	0.0325	NA	NA	5.52973e-10	0.563265	5.52973e-10	0.563265	1.39e-07	0.97411	NA	NA	8.78744e-07	0.955942	5.613e-07	0.938434	4.55225e-05	0.997648
NPNT	NA	NA	NA	Breast_Mammary_Tissue	2.55841e-07	0.000338514	5.15337	Adipose_Visceral_Omentum	2.55841e-07	0.000242891	5.15337	3.22e-06	0.00191107	4.65629	0	1	1	1	3	NA	NA	6.20328	0.577998	6.20328	0.577998	5.26633	0.0325	NA	NA	5.52973e-10	0.563265	5.52973e-10	0.563265	1.39e-07	0.97411	NA	NA	8.78744e-07	0.955942	6.59381e-07	0.943766	4.55225e-05	0.997648
NPNT	NA	NA	NA	Breast_Mammary_Tissue	2.55841e-07	0.000338514	5.15337	Adrenal_Gland	2.55841e-07	0.000388805	5.15337	3.22e-06	0.00191107	4.65629	0	1	1	1	3	NA	NA	6.20328	0.577998	6.20328	0.577998	5.26633	0.0325	NA	NA	5.52973e-10	0.563265	5.52973e-10	0.563265	1.39e-07	0.97411	NA	NA	8.78744e-07	0.955942	8.90533e-07	0.938488	4.55225e-05	0.997648
NPNT	NA	NA	NA	Breast_Mammary_Tissue	2.55841e-07	0.000338514	5.15337	Artery_Aorta	1.41668e-07	0.000177047	5.26307	3.22e-06	0.00191107	4.65629	0	1	1	1	3	NA	NA	6.20328	0.577998	6.26706	0.466741	5.26633	0.0325	NA	NA	5.52973e-10	0.563265	3.67937e-10	0.640685	1.39e-07	0.97411	NA	NA	8.78744e-07	0.955942	4.2364e-07	0.95125	4.55225e-05	0.997648
NPNT	NA	NA	NA	Breast_Mammary_Tissue	2.55841e-07	0.000338514	5.15337	Artery_Coronary	2.55841e-07	0.000300881	-5.15337	3.22e-06	0.00191107	4.65629	0	1	1	1	3	NA	NA	6.20328	0.577998	-6.20328	-0.577998	5.26633	0.0325	NA	NA	5.52973e-10	0.563265	5.52973e-10	0.563265	1.39e-07	0.97411	NA	NA	8.78744e-07	0.955942	7.08049e-07	0.942454	4.55225e-05	0.997648
NPNT	NA	NA	NA	Breast_Mammary_Tissue	2.55841e-07	0.000338514	5.15337	Artery_Tibial	2.55841e-07	0.000269645	-5.15337	3.22e-06	0.00191107	4.65629	0	1	1	1	3	NA	NA	6.20328	0.577998	-6.20328	-0.577998	5.26633	0.0325	NA	NA	5.52973e-10	0.563265	5.52973e-10	0.563265	1.39e-07	0.97411	NA	NA	8.78744e-07	0.955942	6.23411e-07	0.933832	4.55225e-05	0.997648
NPNT	NA	NA	NA	Breast_Mammary_Tissue	2.55841e-07	0.000338514	5.15337	Brain_Amygdala	2.55841e-07	0.00023447	5.15337	3.22e-06	0.00191107	4.65629	0	1	1	1	3	NA	NA	6.20328	0.577998	6.20328	0.577998	5.26633	0.0325	NA	NA	5.52973e-10	0.563265	5.52973e-10	0.563265	1.39e-07	0.97411	NA	NA	8.78744e-07	0.955942	7.50029e-07	0.950401	4.55225e-05	0.997648
NPNT	NA	NA	NA	Breast_Mammary_Tissue	2.55841e-07	0.000338514	5.15337	Brain_Caudate_basal_ganglia	2.55841e-07	0.000393419	5.15337	3.22e-06	0.00191107	4.65629	0	1	1	1	3	NA	NA	6.20328	0.577998	6.20328	0.577998	5.26633	0.0325	NA	NA	5.52973e-10	0.563265	5.52973e-10	0.563265	1.39e-07	0.97411	NA	NA	8.78744e-07	0.955942	8.23898e-07	0.951902	4.55225e-05	0.997648
NPNT	NA	NA	NA	Breast_Mammary_Tissue	2.55841e-07	0.000338514	5.15337	Brain_Frontal_Cortex_BA9	2.55841e-07	0.000337856	5.15337	3.22e-06	0.00191107	4.65629	0	1	1	1	3	NA	NA	6.20328	0.577998	6.20328	0.577998	5.26633	0.0325	NA	NA	5.52973e-10	0.563265	5.52973e-10	0.563265	1.39e-07	0.97411	NA	NA	8.78744e-07	0.955942	8.69654e-07	0.945429	4.55225e-05	0.997648
NPNT	NA	NA	NA	Breast_Mammary_Tissue	2.55841e-07	0.000338514	5.15337	Brain_Hippocampus	2.55841e-07	0.000440529	5.15337	3.22e-06	0.00191107	4.65629	0	1	1	1	3	NA	NA	6.20328	0.577998	6.20328	0.577998	5.26633	0.0325	NA	NA	5.52973e-10	0.563265	5.52973e-10	0.563265	1.39e-07	0.97411	NA	NA	8.78744e-07	0.955942	1.07699e-06	0.950021	4.55225e-05	0.997648
NPNT	NA	NA	NA	Breast_Mammary_Tissue	2.55841e-07	0.000338514	5.15337	Brain_Nucleus_accumbens_basal_ganglia	2.55841e-07	0.000602505	5.15337	3.22e-06	0.00191107	4.65629	0	1	1	1	3	NA	NA	6.20328	0.577998	6.20328	0.577998	5.26633	0.0325	NA	NA	5.52973e-10	0.563265	5.52973e-10	0.563265	1.39e-07	0.97411	NA	NA	8.78744e-07	0.955942	8.9198e-07	0.949443	4.55225e-05	0.997648
NPNT	NA	NA	NA	Breast_Mammary_Tissue	2.55841e-07	0.000338514	5.15337	Brain_Substantia_nigra	2.55841e-07	0.000260151	5.15337	3.22e-06	0.00191107	4.65629	0	1	1	1	3	NA	NA	6.20328	0.577998	6.20328	0.577998	5.26633	0.0325	NA	NA	5.52973e-10	0.563265	5.52973e-10	0.563265	1.39e-07	0.97411	NA	NA	8.78744e-07	0.955942	4.82535e-07	0.942358	4.55225e-05	0.997648
NPNT	NA	NA	NA	Breast_Mammary_Tissue	2.55841e-07	0.000338514	5.15337	Breast_Mammary_Tissue	2.55841e-07	0.000239805	5.15337	3.22e-06	0.00191107	4.65629	0	1	1	1	3	NA	NA	6.20328	0.577998	6.20328	0.577998	5.26633	0.0325	NA	NA	5.52973e-10	0.563265	5.52973e-10	0.563265	1.39e-07	0.97411	NA	NA	8.78744e-07	0.955942	5.61268e-07	0.940637	4.55225e-05	0.997648
NPNT	NA	NA	NA	Breast_Mammary_Tissue	2.55841e-07	0.000338514	5.15337	Cells_EBV-transformed_lymphocytes	2.55841e-07	0.000343514	5.15337	3.22e-06	0.00191107	4.65629	0	1	1	1	3	NA	NA	6.20328	0.577998	6.20328	0.577998	5.26633	0.0325	NA	NA	5.52973e-10	0.563265	5.52973e-10	0.563265	1.39e-07	0.97411	NA	NA	8.78744e-07	0.955942	7.7224e-07	0.937355	4.55225e-05	0.997648
NPNT	NA	NA	NA	Breast_Mammary_Tissue	2.55841e-07	0.000338514	5.15337	Colon_Sigmoid	2.55841e-07	0.000413712	5.15337	3.22e-06	0.00191107	4.65629	0	1	1	1	3	NA	NA	6.20328	0.577998	6.20328	0.577998	5.26633	0.0325	NA	NA	5.52973e-10	0.563265	5.52973e-10	0.563265	1.39e-07	0.97411	NA	NA	8.78744e-07	0.955942	7.93276e-07	0.941718	4.55225e-05	0.997648
NPNT	NA	NA	NA	Breast_Mammary_Tissue	2.55841e-07	0.000338514	5.15337	Colon_Transverse	2.55841e-07	0.000362587	-5.15337	3.22e-06	0.00191107	4.65629	0	1	1	1	3	NA	NA	6.20328	0.577998	-6.20328	-0.577998	5.26633	0.0325	NA	NA	5.52973e-10	0.563265	5.52973e-10	0.563265	1.39e-07	0.97411	NA	NA	8.78744e-07	0.955942	7.87218e-07	0.941469	4.55225e-05	0.997648
NPNT	NA	NA	NA	Breast_Mammary_Tissue	2.55841e-07	0.000338514	5.15337	Esophagus_Gastroesophageal_Junction	2.55841e-07	0.000292816	5.15337	3.22e-06	0.00191107	4.65629	0	1	1	1	3	NA	NA	6.20328	0.577998	6.20328	0.577998	5.26633	0.0325	NA	NA	5.52973e-10	0.563265	5.52973e-10	0.563265	1.39e-07	0.97411	NA	NA	8.78744e-07	0.955942	6.94022e-07	0.935788	4.55225e-05	0.997648
NPNT	NA	NA	NA	Breast_Mammary_Tissue	2.55841e-07	0.000338514	5.15337	Esophagus_Mucosa	2.55841e-07	0.000264905	5.15337	3.22e-06	0.00191107	4.65629	0	1	1	1	3	NA	NA	6.20328	0.577998	6.20328	0.577998	5.26633	0.0325	NA	NA	5.52973e-10	0.563265	5.52973e-10	0.563265	1.39e-07	0.97411	NA	NA	8.78744e-07	0.955942	5.84019e-07	0.935859	4.55225e-05	0.997648
NPNT	NA	NA	NA	Breast_Mammary_Tissue	2.55841e-07	0.000338514	5.15337	Esophagus_Muscularis	2.55841e-07	0.000320245	5.15337	3.22e-06	0.00191107	4.65629	0	1	1	1	3	NA	NA	6.20328	0.577998	6.20328	0.577998	5.26633	0.0325	NA	NA	5.52973e-10	0.563265	5.52973e-10	0.563265	1.39e-07	0.97411	NA	NA	8.78744e-07	0.955942	8.48867e-07	0.939726	4.55225e-05	0.997648
NPNT	NA	NA	NA	Breast_Mammary_Tissue	2.55841e-07	0.000338514	5.15337	Heart_Atrial_Appendage	2.55841e-07	0.000285707	5.15337	3.22e-06	0.00191107	4.65629	0	1	1	1	3	NA	NA	6.20328	0.577998	6.20328	0.577998	5.26633	0.0325	NA	NA	5.52973e-10	0.563265	5.52973e-10	0.563265	1.39e-07	0.97411	NA	NA	8.78744e-07	0.955942	7.27889e-07	0.941046	4.55225e-05	0.997648
NPNT	NA	NA	NA	Breast_Mammary_Tissue	2.55841e-07	0.000338514	5.15337	Heart_Left_Ventricle	2.55841e-07	0.000271319	5.15337	3.22e-06	0.00191107	4.65629	0	1	1	1	3	NA	NA	6.20328	0.577998	6.20328	0.577998	5.26633	0.0325	NA	NA	5.52973e-10	0.563265	5.52973e-10	0.563265	1.39e-07	0.97411	NA	NA	8.78744e-07	0.955942	7.54581e-07	0.945256	4.55225e-05	0.997648
NPNT	NA	NA	NA	Breast_Mammary_Tissue	2.55841e-07	0.000338514	5.15337	Kidney_Cortex	2.55841e-07	0.000246649	5.15337	3.22e-06	0.00191107	4.65629	0	1	1	1	3	NA	NA	6.20328	0.577998	6.20328	0.577998	5.26633	0.0325	NA	NA	5.52973e-10	0.563265	5.52973e-10	0.563265	1.39e-07	0.97411	NA	NA	8.78744e-07	0.955942	6.47013e-07	0.950235	4.55225e-05	0.997648
NPNT	NA	NA	NA	Breast_Mammary_Tissue	2.55841e-07	0.000338514	5.15337	Lung	2.55841e-07	0.000210005	-5.15337	3.22e-06	0.00191107	4.65629	0	1	1	1	3	NA	NA	6.20328	0.577998	-6.20328	-0.577998	5.26633	0.0325	NA	NA	5.52973e-10	0.563265	5.52973e-10	0.563265	1.39e-07	0.97411	NA	NA	8.78744e-07	0.955942	5.17874e-07	0.937988	4.55225e-05	0.997648
NPNT	NA	NA	NA	Breast_Mammary_Tissue	2.55841e-07	0.000338514	5.15337	Minor_Salivary_Gland	2.55841e-07	0.000305872	-5.15337	3.22e-06	0.00191107	4.65629	0	1	1	1	3	NA	NA	6.20328	0.577998	-6.20328	-0.577998	5.26633	0.0325	NA	NA	5.52973e-10	0.563265	5.52973e-10	0.563265	1.39e-07	0.97411	NA	NA	8.78744e-07	0.955942	8.17018e-07	0.94419	4.55225e-05	0.997648
NPNT	NA	NA	NA	Breast_Mammary_Tissue	2.55841e-07	0.000338514	5.15337	Muscle_Skeletal	2.55841e-07	0.000373232	5.15337	3.22e-06	0.00191107	4.65629	0	1	1	1	3	NA	NA	6.20328	0.577998	6.20328	0.577998	5.26633	0.0325	NA	NA	5.52973e-10	0.563265	5.52973e-10	0.563265	1.39e-07	0.97411	NA	NA	8.78744e-07	0.955942	9.43925e-07	0.942844	4.55225e-05	0.997648
NPNT	NA	NA	NA	Breast_Mammary_Tissue	2.55841e-07	0.000338514	5.15337	Nerve_Tibial	2.55841e-07	0.000268111	5.15337	3.22e-06	0.00191107	4.65629	0	1	1	1	3	NA	NA	6.20328	0.577998	6.20328	0.577998	5.26633	0.0325	NA	NA	5.52973e-10	0.563265	5.52973e-10	0.563265	1.39e-07	0.97411	NA	NA	8.78744e-07	0.955942	6.14303e-07	0.936044	4.55225e-05	0.997648
NPNT	NA	NA	NA	Breast_Mammary_Tissue	2.55841e-07	0.000338514	5.15337	Pancreas	2.55841e-07	0.000326142	5.15337	3.22e-06	0.00191107	4.65629	0	1	1	1	3	NA	NA	6.20328	0.577998	6.20328	0.577998	5.26633	0.0325	NA	NA	5.52973e-10	0.563265	5.52973e-10	0.563265	1.39e-07	0.97411	NA	NA	8.78744e-07	0.955942	1.11627e-06	0.940312	4.55225e-05	0.997648
NPNT	NA	NA	NA	Breast_Mammary_Tissue	2.55841e-07	0.000338514	5.15337	Pituitary	2.55841e-07	0.000351298	5.15337	3.22e-06	0.00191107	4.65629	0	1	1	1	3	NA	NA	6.20328	0.577998	6.20328	0.577998	5.26633	0.0325	NA	NA	5.52973e-10	0.563265	5.52973e-10	0.563265	1.39e-07	0.97411	NA	NA	8.78744e-07	0.955942	8.46828e-07	0.93759	4.55225e-05	0.997648
NPNT	NA	NA	NA	Breast_Mammary_Tissue	2.55841e-07	0.000338514	5.15337	Prostate	2.55841e-07	0.000268421	5.15337	3.22e-06	0.00191107	4.65629	0	1	1	1	3	NA	NA	6.20328	0.577998	6.20328	0.577998	5.26633	0.0325	NA	NA	5.52973e-10	0.563265	5.52973e-10	0.563265	1.39e-07	0.97411	NA	NA	8.78744e-07	0.955942	8.2946e-07	0.944049	4.55225e-05	0.997648
NPNT	NA	NA	NA	Breast_Mammary_Tissue	2.55841e-07	0.000338514	5.15337	Skin_Not_Sun_Exposed_Suprapubic	2.55841e-07	0.000254756	5.15337	3.22e-06	0.00191107	4.65629	0	1	1	1	3	NA	NA	6.20328	0.577998	6.20328	0.577998	5.26633	0.0325	NA	NA	5.52973e-10	0.563265	5.52973e-10	0.563265	1.39e-07	0.97411	NA	NA	8.78744e-07	0.955942	6.91196e-07	0.94239	4.55225e-05	0.997648
NPNT	NA	NA	NA	Breast_Mammary_Tissue	2.55841e-07	0.000338514	5.15337	Skin_Sun_Exposed_Lower_leg	2.55841e-07	0.000268132	5.15337	3.22e-06	0.00191107	4.65629	0	1	1	1	3	NA	NA	6.20328	0.577998	6.20328	0.577998	5.26633	0.0325	NA	NA	5.52973e-10	0.563265	5.52973e-10	0.563265	1.39e-07	0.97411	NA	NA	8.78744e-07	0.955942	6.48638e-07	0.940176	4.55225e-05	0.997648
NPNT	NA	NA	NA	Breast_Mammary_Tissue	2.55841e-07	0.000338514	5.15337	Small_Intestine_Terminal_Ileum	8.88385e-08	0.000117648	5.34819	3.22e-06	0.00191107	4.65629	0	1	1	1	3	NA	NA	6.20328	0.577998	6.23542	0.233613	5.26633	0.0325	NA	NA	5.52973e-10	0.563265	4.50555e-10	0.815285	1.39e-07	0.97411	NA	NA	8.78744e-07	0.955942	9.28293e-07	0.989011	4.55225e-05	0.997648
NPNT	NA	NA	NA	Breast_Mammary_Tissue	2.55841e-07	0.000338514	5.15337	Spleen	2.55841e-07	0.000257198	5.15337	3.22e-06	0.00191107	4.65629	0	1	1	1	3	NA	NA	6.20328	0.577998	6.20328	0.577998	5.26633	0.0325	NA	NA	5.52973e-10	0.563265	5.52973e-10	0.563265	1.39e-07	0.97411	NA	NA	8.78744e-07	0.955942	7.57814e-07	0.935514	4.55225e-05	0.997648
NPNT	NA	NA	NA	Breast_Mammary_Tissue	2.55841e-07	0.000338514	5.15337	Stomach	2.55841e-07	0.000281236	5.15337	3.22e-06	0.00191107	4.65629	0	1	1	1	3	NA	NA	6.20328	0.577998	6.20328	0.577998	5.26633	0.0325	NA	NA	5.52973e-10	0.563265	5.52973e-10	0.563265	1.39e-07	0.97411	NA	NA	8.78744e-07	0.955942	7.1977e-07	0.943727	4.55225e-05	0.997648
NPNT	NA	NA	NA	Breast_Mammary_Tissue	2.55841e-07	0.000338514	5.15337	Testis	2.55841e-07	0.000492542	5.15337	3.22e-06	0.00191107	4.65629	0	1	1	1	3	NA	NA	6.20328	0.577998	6.20328	0.577998	5.26633	0.0325	NA	NA	5.52973e-10	0.563265	5.52973e-10	0.563265	1.39e-07	0.97411	NA	NA	8.78744e-07	0.955942	1.6878e-06	0.946873	4.55225e-05	0.997648
NPNT	NA	NA	NA	Breast_Mammary_Tissue	2.55841e-07	0.000338514	5.15337	Thyroid	2.55841e-07	0.00025531	-5.15337	3.22e-06	0.00191107	4.65629	0	1	1	1	3	NA	NA	6.20328	0.577998	-6.20328	-0.577998	5.26633	0.0325	NA	NA	5.52973e-10	0.563265	5.52973e-10	0.563265	1.39e-07	0.97411	NA	NA	8.78744e-07	0.955942	6.28126e-07	0.936595	4.55225e-05	0.997648
NPNT	NA	NA	NA	Breast_Mammary_Tissue	2.55841e-07	0.000338514	5.15337	Uterus	2.55841e-07	0.000220997	5.15337	3.22e-06	0.00191107	4.65629	0	1	1	1	3	NA	NA	6.20328	0.577998	6.20328	0.577998	5.26633	0.0325	NA	NA	5.52973e-10	0.563265	5.52973e-10	0.563265	1.39e-07	0.97411	NA	NA	8.78744e-07	0.955942	6.77835e-07	0.940127	4.55225e-05	0.997648
NPNT	NA	NA	NA	Breast_Mammary_Tissue	2.55841e-07	0.000338514	5.15337	Vagina	2.55841e-07	0.000255609	-5.15337	3.22e-06	0.00191107	4.65629	0	1	1	1	3	NA	NA	6.20328	0.577998	-6.20328	-0.577998	5.26633	0.0325	NA	NA	5.52973e-10	0.563265	5.52973e-10	0.563265	1.39e-07	0.97411	NA	NA	8.78744e-07	0.955942	7.94761e-07	0.940954	4.55225e-05	0.997648
NPNT	NA	NA	NA	Breast_Mammary_Tissue	2.55841e-07	0.000338514	5.15337	smultixcan	2.26477e-07	0.000265012	3.97606	3.22e-06	0.00191107	4.65629	0	1	1	1	3	NA	NA	6.20328	0.577998	4.73639	0.36685	5.26633	0.0325	NA	NA	5.52973e-10	0.563265	5.58255e-10	0.590412	1.39e-07	0.97411	NA	NA	8.78744e-07	0.955942	8.0936e-07	0.939702	4.55225e-05	0.997648
NPNT	NA	NA	NA	Colon_Transverse	2.43573e-06	0.00204845	4.71344	Adipose_Subcutaneous	2.55841e-07	0.000234222	5.15337	3.22e-06	0.00191107	4.65629	0	1	1	1	3	NA	NA	5.495	0.20721	6.20328	0.577998	5.26633	0.0325	NA	NA	3.9071e-08	0.835846	5.52973e-10	0.563265	1.39e-07	0.97411	NA	NA	4.94053e-05	0.984043	5.613e-07	0.938434	4.55225e-05	0.997648
NPNT	NA	NA	NA	Colon_Transverse	2.43573e-06	0.00204845	4.71344	Adipose_Visceral_Omentum	2.55841e-07	0.000242891	5.15337	3.22e-06	0.00191107	4.65629	0	1	1	1	3	NA	NA	5.495	0.20721	6.20328	0.577998	5.26633	0.0325	NA	NA	3.9071e-08	0.835846	5.52973e-10	0.563265	1.39e-07	0.97411	NA	NA	4.94053e-05	0.984043	6.59381e-07	0.943766	4.55225e-05	0.997648
NPNT	NA	NA	NA	Colon_Transverse	2.43573e-06	0.00204845	4.71344	Adrenal_Gland	2.55841e-07	0.000388805	5.15337	3.22e-06	0.00191107	4.65629	0	1	1	1	3	NA	NA	5.495	0.20721	6.20328	0.577998	5.26633	0.0325	NA	NA	3.9071e-08	0.835846	5.52973e-10	0.563265	1.39e-07	0.97411	NA	NA	4.94053e-05	0.984043	8.90533e-07	0.938488	4.55225e-05	0.997648
NPNT	NA	NA	NA	Colon_Transverse	2.43573e-06	0.00204845	4.71344	Artery_Aorta	1.41668e-07	0.000177047	5.26307	3.22e-06	0.00191107	4.65629	0	1	1	1	3	NA	NA	5.495	0.20721	6.26706	0.466741	5.26633	0.0325	NA	NA	3.9071e-08	0.835846	3.67937e-10	0.640685	1.39e-07	0.97411	NA	NA	4.94053e-05	0.984043	4.2364e-07	0.95125	4.55225e-05	0.997648
NPNT	NA	NA	NA	Colon_Transverse	2.43573e-06	0.00204845	4.71344	Artery_Coronary	2.55841e-07	0.000300881	-5.15337	3.22e-06	0.00191107	4.65629	0	1	1	1	3	NA	NA	5.495	0.20721	-6.20328	-0.577998	5.26633	0.0325	NA	NA	3.9071e-08	0.835846	5.52973e-10	0.563265	1.39e-07	0.97411	NA	NA	4.94053e-05	0.984043	7.08049e-07	0.942454	4.55225e-05	0.997648
NPNT	NA	NA	NA	Colon_Transverse	2.43573e-06	0.00204845	4.71344	Artery_Tibial	2.55841e-07	0.000269645	-5.15337	3.22e-06	0.00191107	4.65629	0	1	1	1	3	NA	NA	5.495	0.20721	-6.20328	-0.577998	5.26633	0.0325	NA	NA	3.9071e-08	0.835846	5.52973e-10	0.563265	1.39e-07	0.97411	NA	NA	4.94053e-05	0.984043	6.23411e-07	0.933832	4.55225e-05	0.997648
NPNT	NA	NA	NA	Colon_Transverse	2.43573e-06	0.00204845	4.71344	Brain_Amygdala	2.55841e-07	0.00023447	5.15337	3.22e-06	0.00191107	4.65629	0	1	1	1	3	NA	NA	5.495	0.20721	6.20328	0.577998	5.26633	0.0325	NA	NA	3.9071e-08	0.835846	5.52973e-10	0.563265	1.39e-07	0.97411	NA	NA	4.94053e-05	0.984043	7.50029e-07	0.950401	4.55225e-05	0.997648
NPNT	NA	NA	NA	Colon_Transverse	2.43573e-06	0.00204845	4.71344	Brain_Caudate_basal_ganglia	2.55841e-07	0.000393419	5.15337	3.22e-06	0.00191107	4.65629	0	1	1	1	3	NA	NA	5.495	0.20721	6.20328	0.577998	5.26633	0.0325	NA	NA	3.9071e-08	0.835846	5.52973e-10	0.563265	1.39e-07	0.97411	NA	NA	4.94053e-05	0.984043	8.23898e-07	0.951902	4.55225e-05	0.997648
NPNT	NA	NA	NA	Colon_Transverse	2.43573e-06	0.00204845	4.71344	Brain_Frontal_Cortex_BA9	2.55841e-07	0.000337856	5.15337	3.22e-06	0.00191107	4.65629	0	1	1	1	3	NA	NA	5.495	0.20721	6.20328	0.577998	5.26633	0.0325	NA	NA	3.9071e-08	0.835846	5.52973e-10	0.563265	1.39e-07	0.97411	NA	NA	4.94053e-05	0.984043	8.69654e-07	0.945429	4.55225e-05	0.997648
NPNT	NA	NA	NA	Colon_Transverse	2.43573e-06	0.00204845	4.71344	Brain_Hippocampus	2.55841e-07	0.000440529	5.15337	3.22e-06	0.00191107	4.65629	0	1	1	1	3	NA	NA	5.495	0.20721	6.20328	0.577998	5.26633	0.0325	NA	NA	3.9071e-08	0.835846	5.52973e-10	0.563265	1.39e-07	0.97411	NA	NA	4.94053e-05	0.984043	1.07699e-06	0.950021	4.55225e-05	0.997648
NPNT	NA	NA	NA	Colon_Transverse	2.43573e-06	0.00204845	4.71344	Brain_Nucleus_accumbens_basal_ganglia	2.55841e-07	0.000602505	5.15337	3.22e-06	0.00191107	4.65629	0	1	1	1	3	NA	NA	5.495	0.20721	6.20328	0.577998	5.26633	0.0325	NA	NA	3.9071e-08	0.835846	5.52973e-10	0.563265	1.39e-07	0.97411	NA	NA	4.94053e-05	0.984043	8.9198e-07	0.949443	4.55225e-05	0.997648
NPNT	NA	NA	NA	Colon_Transverse	2.43573e-06	0.00204845	4.71344	Brain_Substantia_nigra	2.55841e-07	0.000260151	5.15337	3.22e-06	0.00191107	4.65629	0	1	1	1	3	NA	NA	5.495	0.20721	6.20328	0.577998	5.26633	0.0325	NA	NA	3.9071e-08	0.835846	5.52973e-10	0.563265	1.39e-07	0.97411	NA	NA	4.94053e-05	0.984043	4.82535e-07	0.942358	4.55225e-05	0.997648
NPNT	NA	NA	NA	Colon_Transverse	2.43573e-06	0.00204845	4.71344	Breast_Mammary_Tissue	2.55841e-07	0.000239805	5.15337	3.22e-06	0.00191107	4.65629	0	1	1	1	3	NA	NA	5.495	0.20721	6.20328	0.577998	5.26633	0.0325	NA	NA	3.9071e-08	0.835846	5.52973e-10	0.563265	1.39e-07	0.97411	NA	NA	4.94053e-05	0.984043	5.61268e-07	0.940637	4.55225e-05	0.997648
NPNT	NA	NA	NA	Colon_Transverse	2.43573e-06	0.00204845	4.71344	Cells_EBV-transformed_lymphocytes	2.55841e-07	0.000343514	5.15337	3.22e-06	0.00191107	4.65629	0	1	1	1	3	NA	NA	5.495	0.20721	6.20328	0.577998	5.26633	0.0325	NA	NA	3.9071e-08	0.835846	5.52973e-10	0.563265	1.39e-07	0.97411	NA	NA	4.94053e-05	0.984043	7.7224e-07	0.937355	4.55225e-05	0.997648
NPNT	NA	NA	NA	Colon_Transverse	2.43573e-06	0.00204845	4.71344	Colon_Sigmoid	2.55841e-07	0.000413712	5.15337	3.22e-06	0.00191107	4.65629	0	1	1	1	3	NA	NA	5.495	0.20721	6.20328	0.577998	5.26633	0.0325	NA	NA	3.9071e-08	0.835846	5.52973e-10	0.563265	1.39e-07	0.97411	NA	NA	4.94053e-05	0.984043	7.93276e-07	0.941718	4.55225e-05	0.997648
NPNT	NA	NA	NA	Colon_Transverse	2.43573e-06	0.00204845	4.71344	Colon_Transverse	2.55841e-07	0.000362587	-5.15337	3.22e-06	0.00191107	4.65629	0	1	1	1	3	NA	NA	5.495	0.20721	-6.20328	-0.577998	5.26633	0.0325	NA	NA	3.9071e-08	0.835846	5.52973e-10	0.563265	1.39e-07	0.97411	NA	NA	4.94053e-05	0.984043	7.87218e-07	0.941469	4.55225e-05	0.997648
NPNT	NA	NA	NA	Colon_Transverse	2.43573e-06	0.00204845	4.71344	Esophagus_Gastroesophageal_Junction	2.55841e-07	0.000292816	5.15337	3.22e-06	0.00191107	4.65629	0	1	1	1	3	NA	NA	5.495	0.20721	6.20328	0.577998	5.26633	0.0325	NA	NA	3.9071e-08	0.835846	5.52973e-10	0.563265	1.39e-07	0.97411	NA	NA	4.94053e-05	0.984043	6.94022e-07	0.935788	4.55225e-05	0.997648
NPNT	NA	NA	NA	Colon_Transverse	2.43573e-06	0.00204845	4.71344	Esophagus_Mucosa	2.55841e-07	0.000264905	5.15337	3.22e-06	0.00191107	4.65629	0	1	1	1	3	NA	NA	5.495	0.20721	6.20328	0.577998	5.26633	0.0325	NA	NA	3.9071e-08	0.835846	5.52973e-10	0.563265	1.39e-07	0.97411	NA	NA	4.94053e-05	0.984043	5.84019e-07	0.935859	4.55225e-05	0.997648
NPNT	NA	NA	NA	Colon_Transverse	2.43573e-06	0.00204845	4.71344	Esophagus_Muscularis	2.55841e-07	0.000320245	5.15337	3.22e-06	0.00191107	4.65629	0	1	1	1	3	NA	NA	5.495	0.20721	6.20328	0.577998	5.26633	0.0325	NA	NA	3.9071e-08	0.835846	5.52973e-10	0.563265	1.39e-07	0.97411	NA	NA	4.94053e-05	0.984043	8.48867e-07	0.939726	4.55225e-05	0.997648
NPNT	NA	NA	NA	Colon_Transverse	2.43573e-06	0.00204845	4.71344	Heart_Atrial_Appendage	2.55841e-07	0.000285707	5.15337	3.22e-06	0.00191107	4.65629	0	1	1	1	3	NA	NA	5.495	0.20721	6.20328	0.577998	5.26633	0.0325	NA	NA	3.9071e-08	0.835846	5.52973e-10	0.563265	1.39e-07	0.97411	NA	NA	4.94053e-05	0.984043	7.27889e-07	0.941046	4.55225e-05	0.997648
NPNT	NA	NA	NA	Colon_Transverse	2.43573e-06	0.00204845	4.71344	Heart_Left_Ventricle	2.55841e-07	0.000271319	5.15337	3.22e-06	0.00191107	4.65629	0	1	1	1	3	NA	NA	5.495	0.20721	6.20328	0.577998	5.26633	0.0325	NA	NA	3.9071e-08	0.835846	5.52973e-10	0.563265	1.39e-07	0.97411	NA	NA	4.94053e-05	0.984043	7.54581e-07	0.945256	4.55225e-05	0.997648
NPNT	NA	NA	NA	Colon_Transverse	2.43573e-06	0.00204845	4.71344	Kidney_Cortex	2.55841e-07	0.000246649	5.15337	3.22e-06	0.00191107	4.65629	0	1	1	1	3	NA	NA	5.495	0.20721	6.20328	0.577998	5.26633	0.0325	NA	NA	3.9071e-08	0.835846	5.52973e-10	0.563265	1.39e-07	0.97411	NA	NA	4.94053e-05	0.984043	6.47013e-07	0.950235	4.55225e-05	0.997648
NPNT	NA	NA	NA	Colon_Transverse	2.43573e-06	0.00204845	4.71344	Lung	2.55841e-07	0.000210005	-5.15337	3.22e-06	0.00191107	4.65629	0	1	1	1	3	NA	NA	5.495	0.20721	-6.20328	-0.577998	5.26633	0.0325	NA	NA	3.9071e-08	0.835846	5.52973e-10	0.563265	1.39e-07	0.97411	NA	NA	4.94053e-05	0.984043	5.17874e-07	0.937988	4.55225e-05	0.997648
NPNT	NA	NA	NA	Colon_Transverse	2.43573e-06	0.00204845	4.71344	Minor_Salivary_Gland	2.55841e-07	0.000305872	-5.15337	3.22e-06	0.00191107	4.65629	0	1	1	1	3	NA	NA	5.495	0.20721	-6.20328	-0.577998	5.26633	0.0325	NA	NA	3.9071e-08	0.835846	5.52973e-10	0.563265	1.39e-07	0.97411	NA	NA	4.94053e-05	0.984043	8.17018e-07	0.94419	4.55225e-05	0.997648
NPNT	NA	NA	NA	Colon_Transverse	2.43573e-06	0.00204845	4.71344	Muscle_Skeletal	2.55841e-07	0.000373232	5.15337	3.22e-06	0.00191107	4.65629	0	1	1	1	3	NA	NA	5.495	0.20721	6.20328	0.577998	5.26633	0.0325	NA	NA	3.9071e-08	0.835846	5.52973e-10	0.563265	1.39e-07	0.97411	NA	NA	4.94053e-05	0.984043	9.43925e-07	0.942844	4.55225e-05	0.997648
NPNT	NA	NA	NA	Colon_Transverse	2.43573e-06	0.00204845	4.71344	Nerve_Tibial	2.55841e-07	0.000268111	5.15337	3.22e-06	0.00191107	4.65629	0	1	1	1	3	NA	NA	5.495	0.20721	6.20328	0.577998	5.26633	0.0325	NA	NA	3.9071e-08	0.835846	5.52973e-10	0.563265	1.39e-07	0.97411	NA	NA	4.94053e-05	0.984043	6.14303e-07	0.936044	4.55225e-05	0.997648
NPNT	NA	NA	NA	Colon_Transverse	2.43573e-06	0.00204845	4.71344	Pancreas	2.55841e-07	0.000326142	5.15337	3.22e-06	0.00191107	4.65629	0	1	1	1	3	NA	NA	5.495	0.20721	6.20328	0.577998	5.26633	0.0325	NA	NA	3.9071e-08	0.835846	5.52973e-10	0.563265	1.39e-07	0.97411	NA	NA	4.94053e-05	0.984043	1.11627e-06	0.940312	4.55225e-05	0.997648
NPNT	NA	NA	NA	Colon_Transverse	2.43573e-06	0.00204845	4.71344	Pituitary	2.55841e-07	0.000351298	5.15337	3.22e-06	0.00191107	4.65629	0	1	1	1	3	NA	NA	5.495	0.20721	6.20328	0.577998	5.26633	0.0325	NA	NA	3.9071e-08	0.835846	5.52973e-10	0.563265	1.39e-07	0.97411	NA	NA	4.94053e-05	0.984043	8.46828e-07	0.93759	4.55225e-05	0.997648
NPNT	NA	NA	NA	Colon_Transverse	2.43573e-06	0.00204845	4.71344	Prostate	2.55841e-07	0.000268421	5.15337	3.22e-06	0.00191107	4.65629	0	1	1	1	3	NA	NA	5.495	0.20721	6.20328	0.577998	5.26633	0.0325	NA	NA	3.9071e-08	0.835846	5.52973e-10	0.563265	1.39e-07	0.97411	NA	NA	4.94053e-05	0.984043	8.2946e-07	0.944049	4.55225e-05	0.997648
NPNT	NA	NA	NA	Colon_Transverse	2.43573e-06	0.00204845	4.71344	Skin_Not_Sun_Exposed_Suprapubic	2.55841e-07	0.000254756	5.15337	3.22e-06	0.00191107	4.65629	0	1	1	1	3	NA	NA	5.495	0.20721	6.20328	0.577998	5.26633	0.0325	NA	NA	3.9071e-08	0.835846	5.52973e-10	0.563265	1.39e-07	0.97411	NA	NA	4.94053e-05	0.984043	6.91196e-07	0.94239	4.55225e-05	0.997648
NPNT	NA	NA	NA	Colon_Transverse	2.43573e-06	0.00204845	4.71344	Skin_Sun_Exposed_Lower_leg	2.55841e-07	0.000268132	5.15337	3.22e-06	0.00191107	4.65629	0	1	1	1	3	NA	NA	5.495	0.20721	6.20328	0.577998	5.26633	0.0325	NA	NA	3.9071e-08	0.835846	5.52973e-10	0.563265	1.39e-07	0.97411	NA	NA	4.94053e-05	0.984043	6.48638e-07	0.940176	4.55225e-05	0.997648
NPNT	NA	NA	NA	Colon_Transverse	2.43573e-06	0.00204845	4.71344	Small_Intestine_Terminal_Ileum	8.88385e-08	0.000117648	5.34819	3.22e-06	0.00191107	4.65629	0	1	1	1	3	NA	NA	5.495	0.20721	6.23542	0.233613	5.26633	0.0325	NA	NA	3.9071e-08	0.835846	4.50555e-10	0.815285	1.39e-07	0.97411	NA	NA	4.94053e-05	0.984043	9.28293e-07	0.989011	4.55225e-05	0.997648
NPNT	NA	NA	NA	Colon_Transverse	2.43573e-06	0.00204845	4.71344	Spleen	2.55841e-07	0.000257198	5.15337	3.22e-06	0.00191107	4.65629	0	1	1	1	3	NA	NA	5.495	0.20721	6.20328	0.577998	5.26633	0.0325	NA	NA	3.9071e-08	0.835846	5.52973e-10	0.563265	1.39e-07	0.97411	NA	NA	4.94053e-05	0.984043	7.57814e-07	0.935514	4.55225e-05	0.997648
NPNT	NA	NA	NA	Colon_Transverse	2.43573e-06	0.00204845	4.71344	Stomach	2.55841e-07	0.000281236	5.15337	3.22e-06	0.00191107	4.65629	0	1	1	1	3	NA	NA	5.495	0.20721	6.20328	0.577998	5.26633	0.0325	NA	NA	3.9071e-08	0.835846	5.52973e-10	0.563265	1.39e-07	0.97411	NA	NA	4.94053e-05	0.984043	7.1977e-07	0.943727	4.55225e-05	0.997648
NPNT	NA	NA	NA	Colon_Transverse	2.43573e-06	0.00204845	4.71344	Testis	2.55841e-07	0.000492542	5.15337	3.22e-06	0.00191107	4.65629	0	1	1	1	3	NA	NA	5.495	0.20721	6.20328	0.577998	5.26633	0.0325	NA	NA	3.9071e-08	0.835846	5.52973e-10	0.563265	1.39e-07	0.97411	NA	NA	4.94053e-05	0.984043	1.6878e-06	0.946873	4.55225e-05	0.997648
NPNT	NA	NA	NA	Colon_Transverse	2.43573e-06	0.00204845	4.71344	Thyroid	2.55841e-07	0.00025531	-5.15337	3.22e-06	0.00191107	4.65629	0	1	1	1	3	NA	NA	5.495	0.20721	-6.20328	-0.577998	5.26633	0.0325	NA	NA	3.9071e-08	0.835846	5.52973e-10	0.563265	1.39e-07	0.97411	NA	NA	4.94053e-05	0.984043	6.28126e-07	0.936595	4.55225e-05	0.997648
NPNT	NA	NA	NA	Colon_Transverse	2.43573e-06	0.00204845	4.71344	Uterus	2.55841e-07	0.000220997	5.15337	3.22e-06	0.00191107	4.65629	0	1	1	1	3	NA	NA	5.495	0.20721	6.20328	0.577998	5.26633	0.0325	NA	NA	3.9071e-08	0.835846	5.52973e-10	0.563265	1.39e-07	0.97411	NA	NA	4.94053e-05	0.984043	6.77835e-07	0.940127	4.55225e-05	0.997648
NPNT	NA	NA	NA	Colon_Transverse	2.43573e-06	0.00204845	4.71344	Vagina	2.55841e-07	0.000255609	-5.15337	3.22e-06	0.00191107	4.65629	0	1	1	1	3	NA	NA	5.495	0.20721	-6.20328	-0.577998	5.26633	0.0325	NA	NA	3.9071e-08	0.835846	5.52973e-10	0.563265	1.39e-07	0.97411	NA	NA	4.94053e-05	0.984043	7.94761e-07	0.940954	4.55225e-05	0.997648
NPNT	NA	NA	NA	Colon_Transverse	2.43573e-06	0.00204845	4.71344	smultixcan	2.26477e-07	0.000265012	3.97606	3.22e-06	0.00191107	4.65629	0	1	1	1	3	NA	NA	5.495	0.20721	4.73639	0.36685	5.26633	0.0325	NA	NA	3.9071e-08	0.835846	5.58255e-10	0.590412	1.39e-07	0.97411	NA	NA	4.94053e-05	0.984043	8.0936e-07	0.939702	4.55225e-05	0.997648
NPNT	NA	NA	NA	Esophagus_Muscularis	2.55841e-07	0.000407512	5.15337	Adipose_Subcutaneous	2.55841e-07	0.000234222	5.15337	3.22e-06	0.00191107	4.65629	0	1	1	1	3	NA	NA	6.20328	0.577998	6.20328	0.577998	5.26633	0.0325	NA	NA	5.52973e-10	0.563265	5.52973e-10	0.563265	1.39e-07	0.97411	NA	NA	1.18124e-06	0.955631	5.613e-07	0.938434	4.55225e-05	0.997648
NPNT	NA	NA	NA	Esophagus_Muscularis	2.55841e-07	0.000407512	5.15337	Adipose_Visceral_Omentum	2.55841e-07	0.000242891	5.15337	3.22e-06	0.00191107	4.65629	0	1	1	1	3	NA	NA	6.20328	0.577998	6.20328	0.577998	5.26633	0.0325	NA	NA	5.52973e-10	0.563265	5.52973e-10	0.563265	1.39e-07	0.97411	NA	NA	1.18124e-06	0.955631	6.59381e-07	0.943766	4.55225e-05	0.997648
NPNT	NA	NA	NA	Esophagus_Muscularis	2.55841e-07	0.000407512	5.15337	Adrenal_Gland	2.55841e-07	0.000388805	5.15337	3.22e-06	0.00191107	4.65629	0	1	1	1	3	NA	NA	6.20328	0.577998	6.20328	0.577998	5.26633	0.0325	NA	NA	5.52973e-10	0.563265	5.52973e-10	0.563265	1.39e-07	0.97411	NA	NA	1.18124e-06	0.955631	8.90533e-07	0.938488	4.55225e-05	0.997648
NPNT	NA	NA	NA	Esophagus_Muscularis	2.55841e-07	0.000407512	5.15337	Artery_Aorta	1.41668e-07	0.000177047	5.26307	3.22e-06	0.00191107	4.65629	0	1	1	1	3	NA	NA	6.20328	0.577998	6.26706	0.466741	5.26633	0.0325	NA	NA	5.52973e-10	0.563265	3.67937e-10	0.640685	1.39e-07	0.97411	NA	NA	1.18124e-06	0.955631	4.2364e-07	0.95125	4.55225e-05	0.997648
NPNT	NA	NA	NA	Esophagus_Muscularis	2.55841e-07	0.000407512	5.15337	Artery_Coronary	2.55841e-07	0.000300881	-5.15337	3.22e-06	0.00191107	4.65629	0	1	1	1	3	NA	NA	6.20328	0.577998	-6.20328	-0.577998	5.26633	0.0325	NA	NA	5.52973e-10	0.563265	5.52973e-10	0.563265	1.39e-07	0.97411	NA	NA	1.18124e-06	0.955631	7.08049e-07	0.942454	4.55225e-05	0.997648
NPNT	NA	NA	NA	Esophagus_Muscularis	2.55841e-07	0.000407512	5.15337	Artery_Tibial	2.55841e-07	0.000269645	-5.15337	3.22e-06	0.00191107	4.65629	0	1	1	1	3	NA	NA	6.20328	0.577998	-6.20328	-0.577998	5.26633	0.0325	NA	NA	5.52973e-10	0.563265	5.52973e-10	0.563265	1.39e-07	0.97411	NA	NA	1.18124e-06	0.955631	6.23411e-07	0.933832	4.55225e-05	0.997648
NPNT	NA	NA	NA	Esophagus_Muscularis	2.55841e-07	0.000407512	5.15337	Brain_Amygdala	2.55841e-07	0.00023447	5.15337	3.22e-06	0.00191107	4.65629	0	1	1	1	3	NA	NA	6.20328	0.577998	6.20328	0.577998	5.26633	0.0325	NA	NA	5.52973e-10	0.563265	5.52973e-10	0.563265	1.39e-07	0.97411	NA	NA	1.18124e-06	0.955631	7.50029e-07	0.950401	4.55225e-05	0.997648
NPNT	NA	NA	NA	Esophagus_Muscularis	2.55841e-07	0.000407512	5.15337	Brain_Caudate_basal_ganglia	2.55841e-07	0.000393419	5.15337	3.22e-06	0.00191107	4.65629	0	1	1	1	3	NA	NA	6.20328	0.577998	6.20328	0.577998	5.26633	0.0325	NA	NA	5.52973e-10	0.563265	5.52973e-10	0.563265	1.39e-07	0.97411	NA	NA	1.18124e-06	0.955631	8.23898e-07	0.951902	4.55225e-05	0.997648
NPNT	NA	NA	NA	Esophagus_Muscularis	2.55841e-07	0.000407512	5.15337	Brain_Frontal_Cortex_BA9	2.55841e-07	0.000337856	5.15337	3.22e-06	0.00191107	4.65629	0	1	1	1	3	NA	NA	6.20328	0.577998	6.20328	0.577998	5.26633	0.0325	NA	NA	5.52973e-10	0.563265	5.52973e-10	0.563265	1.39e-07	0.97411	NA	NA	1.18124e-06	0.955631	8.69654e-07	0.945429	4.55225e-05	0.997648
NPNT	NA	NA	NA	Esophagus_Muscularis	2.55841e-07	0.000407512	5.15337	Brain_Hippocampus	2.55841e-07	0.000440529	5.15337	3.22e-06	0.00191107	4.65629	0	1	1	1	3	NA	NA	6.20328	0.577998	6.20328	0.577998	5.26633	0.0325	NA	NA	5.52973e-10	0.563265	5.52973e-10	0.563265	1.39e-07	0.97411	NA	NA	1.18124e-06	0.955631	1.07699e-06	0.950021	4.55225e-05	0.997648
NPNT	NA	NA	NA	Esophagus_Muscularis	2.55841e-07	0.000407512	5.15337	Brain_Nucleus_accumbens_basal_ganglia	2.55841e-07	0.000602505	5.15337	3.22e-06	0.00191107	4.65629	0	1	1	1	3	NA	NA	6.20328	0.577998	6.20328	0.577998	5.26633	0.0325	NA	NA	5.52973e-10	0.563265	5.52973e-10	0.563265	1.39e-07	0.97411	NA	NA	1.18124e-06	0.955631	8.9198e-07	0.949443	4.55225e-05	0.997648
NPNT	NA	NA	NA	Esophagus_Muscularis	2.55841e-07	0.000407512	5.15337	Brain_Substantia_nigra	2.55841e-07	0.000260151	5.15337	3.22e-06	0.00191107	4.65629	0	1	1	1	3	NA	NA	6.20328	0.577998	6.20328	0.577998	5.26633	0.0325	NA	NA	5.52973e-10	0.563265	5.52973e-10	0.563265	1.39e-07	0.97411	NA	NA	1.18124e-06	0.955631	4.82535e-07	0.942358	4.55225e-05	0.997648
NPNT	NA	NA	NA	Esophagus_Muscularis	2.55841e-07	0.000407512	5.15337	Breast_Mammary_Tissue	2.55841e-07	0.000239805	5.15337	3.22e-06	0.00191107	4.65629	0	1	1	1	3	NA	NA	6.20328	0.577998	6.20328	0.577998	5.26633	0.0325	NA	NA	5.52973e-10	0.563265	5.52973e-10	0.563265	1.39e-07	0.97411	NA	NA	1.18124e-06	0.955631	5.61268e-07	0.940637	4.55225e-05	0.997648
NPNT	NA	NA	NA	Esophagus_Muscularis	2.55841e-07	0.000407512	5.15337	Cells_EBV-transformed_lymphocytes	2.55841e-07	0.000343514	5.15337	3.22e-06	0.00191107	4.65629	0	1	1	1	3	NA	NA	6.20328	0.577998	6.20328	0.577998	5.26633	0.0325	NA	NA	5.52973e-10	0.563265	5.52973e-10	0.563265	1.39e-07	0.97411	NA	NA	1.18124e-06	0.955631	7.7224e-07	0.937355	4.55225e-05	0.997648
NPNT	NA	NA	NA	Esophagus_Muscularis	2.55841e-07	0.000407512	5.15337	Colon_Sigmoid	2.55841e-07	0.000413712	5.15337	3.22e-06	0.00191107	4.65629	0	1	1	1	3	NA	NA	6.20328	0.577998	6.20328	0.577998	5.26633	0.0325	NA	NA	5.52973e-10	0.563265	5.52973e-10	0.563265	1.39e-07	0.97411	NA	NA	1.18124e-06	0.955631	7.93276e-07	0.941718	4.55225e-05	0.997648
NPNT	NA	NA	NA	Esophagus_Muscularis	2.55841e-07	0.000407512	5.15337	Colon_Transverse	2.55841e-07	0.000362587	-5.15337	3.22e-06	0.00191107	4.65629	0	1	1	1	3	NA	NA	6.20328	0.577998	-6.20328	-0.577998	5.26633	0.0325	NA	NA	5.52973e-10	0.563265	5.52973e-10	0.563265	1.39e-07	0.97411	NA	NA	1.18124e-06	0.955631	7.87218e-07	0.941469	4.55225e-05	0.997648
NPNT	NA	NA	NA	Esophagus_Muscularis	2.55841e-07	0.000407512	5.15337	Esophagus_Gastroesophageal_Junction	2.55841e-07	0.000292816	5.15337	3.22e-06	0.00191107	4.65629	0	1	1	1	3	NA	NA	6.20328	0.577998	6.20328	0.577998	5.26633	0.0325	NA	NA	5.52973e-10	0.563265	5.52973e-10	0.563265	1.39e-07	0.97411	NA	NA	1.18124e-06	0.955631	6.94022e-07	0.935788	4.55225e-05	0.997648
NPNT	NA	NA	NA	Esophagus_Muscularis	2.55841e-07	0.000407512	5.15337	Esophagus_Mucosa	2.55841e-07	0.000264905	5.15337	3.22e-06	0.00191107	4.65629	0	1	1	1	3	NA	NA	6.20328	0.577998	6.20328	0.577998	5.26633	0.0325	NA	NA	5.52973e-10	0.563265	5.52973e-10	0.563265	1.39e-07	0.97411	NA	NA	1.18124e-06	0.955631	5.84019e-07	0.935859	4.55225e-05	0.997648
NPNT	NA	NA	NA	Esophagus_Muscularis	2.55841e-07	0.000407512	5.15337	Esophagus_Muscularis	2.55841e-07	0.000320245	5.15337	3.22e-06	0.00191107	4.65629	0	1	1	1	3	NA	NA	6.20328	0.577998	6.20328	0.577998	5.26633	0.0325	NA	NA	5.52973e-10	0.563265	5.52973e-10	0.563265	1.39e-07	0.97411	NA	NA	1.18124e-06	0.955631	8.48867e-07	0.939726	4.55225e-05	0.997648
NPNT	NA	NA	NA	Esophagus_Muscularis	2.55841e-07	0.000407512	5.15337	Heart_Atrial_Appendage	2.55841e-07	0.000285707	5.15337	3.22e-06	0.00191107	4.65629	0	1	1	1	3	NA	NA	6.20328	0.577998	6.20328	0.577998	5.26633	0.0325	NA	NA	5.52973e-10	0.563265	5.52973e-10	0.563265	1.39e-07	0.97411	NA	NA	1.18124e-06	0.955631	7.27889e-07	0.941046	4.55225e-05	0.997648
NPNT	NA	NA	NA	Esophagus_Muscularis	2.55841e-07	0.000407512	5.15337	Heart_Left_Ventricle	2.55841e-07	0.000271319	5.15337	3.22e-06	0.00191107	4.65629	0	1	1	1	3	NA	NA	6.20328	0.577998	6.20328	0.577998	5.26633	0.0325	NA	NA	5.52973e-10	0.563265	5.52973e-10	0.563265	1.39e-07	0.97411	NA	NA	1.18124e-06	0.955631	7.54581e-07	0.945256	4.55225e-05	0.997648
NPNT	NA	NA	NA	Esophagus_Muscularis	2.55841e-07	0.000407512	5.15337	Kidney_Cortex	2.55841e-07	0.000246649	5.15337	3.22e-06	0.00191107	4.65629	0	1	1	1	3	NA	NA	6.20328	0.577998	6.20328	0.577998	5.26633	0.0325	NA	NA	5.52973e-10	0.563265	5.52973e-10	0.563265	1.39e-07	0.97411	NA	NA	1.18124e-06	0.955631	6.47013e-07	0.950235	4.55225e-05	0.997648
NPNT	NA	NA	NA	Esophagus_Muscularis	2.55841e-07	0.000407512	5.15337	Lung	2.55841e-07	0.000210005	-5.15337	3.22e-06	0.00191107	4.65629	0	1	1	1	3	NA	NA	6.20328	0.577998	-6.20328	-0.577998	5.26633	0.0325	NA	NA	5.52973e-10	0.563265	5.52973e-10	0.563265	1.39e-07	0.97411	NA	NA	1.18124e-06	0.955631	5.17874e-07	0.937988	4.55225e-05	0.997648
NPNT	NA	NA	NA	Esophagus_Muscularis	2.55841e-07	0.000407512	5.15337	Minor_Salivary_Gland	2.55841e-07	0.000305872	-5.15337	3.22e-06	0.00191107	4.65629	0	1	1	1	3	NA	NA	6.20328	0.577998	-6.20328	-0.577998	5.26633	0.0325	NA	NA	5.52973e-10	0.563265	5.52973e-10	0.563265	1.39e-07	0.97411	NA	NA	1.18124e-06	0.955631	8.17018e-07	0.94419	4.55225e-05	0.997648
NPNT	NA	NA	NA	Esophagus_Muscularis	2.55841e-07	0.000407512	5.15337	Muscle_Skeletal	2.55841e-07	0.000373232	5.15337	3.22e-06	0.00191107	4.65629	0	1	1	1	3	NA	NA	6.20328	0.577998	6.20328	0.577998	5.26633	0.0325	NA	NA	5.52973e-10	0.563265	5.52973e-10	0.563265	1.39e-07	0.97411	NA	NA	1.18124e-06	0.955631	9.43925e-07	0.942844	4.55225e-05	0.997648
NPNT	NA	NA	NA	Esophagus_Muscularis	2.55841e-07	0.000407512	5.15337	Nerve_Tibial	2.55841e-07	0.000268111	5.15337	3.22e-06	0.00191107	4.65629	0	1	1	1	3	NA	NA	6.20328	0.577998	6.20328	0.577998	5.26633	0.0325	NA	NA	5.52973e-10	0.563265	5.52973e-10	0.563265	1.39e-07	0.97411	NA	NA	1.18124e-06	0.955631	6.14303e-07	0.936044	4.55225e-05	0.997648
NPNT	NA	NA	NA	Esophagus_Muscularis	2.55841e-07	0.000407512	5.15337	Pancreas	2.55841e-07	0.000326142	5.15337	3.22e-06	0.00191107	4.65629	0	1	1	1	3	NA	NA	6.20328	0.577998	6.20328	0.577998	5.26633	0.0325	NA	NA	5.52973e-10	0.563265	5.52973e-10	0.563265	1.39e-07	0.97411	NA	NA	1.18124e-06	0.955631	1.11627e-06	0.940312	4.55225e-05	0.997648
NPNT	NA	NA	NA	Esophagus_Muscularis	2.55841e-07	0.000407512	5.15337	Pituitary	2.55841e-07	0.000351298	5.15337	3.22e-06	0.00191107	4.65629	0	1	1	1	3	NA	NA	6.20328	0.577998	6.20328	0.577998	5.26633	0.0325	NA	NA	5.52973e-10	0.563265	5.52973e-10	0.563265	1.39e-07	0.97411	NA	NA	1.18124e-06	0.955631	8.46828e-07	0.93759	4.55225e-05	0.997648
NPNT	NA	NA	NA	Esophagus_Muscularis	2.55841e-07	0.000407512	5.15337	Prostate	2.55841e-07	0.000268421	5.15337	3.22e-06	0.00191107	4.65629	0	1	1	1	3	NA	NA	6.20328	0.577998	6.20328	0.577998	5.26633	0.0325	NA	NA	5.52973e-10	0.563265	5.52973e-10	0.563265	1.39e-07	0.97411	NA	NA	1.18124e-06	0.955631	8.2946e-07	0.944049	4.55225e-05	0.997648
NPNT	NA	NA	NA	Esophagus_Muscularis	2.55841e-07	0.000407512	5.15337	Skin_Not_Sun_Exposed_Suprapubic	2.55841e-07	0.000254756	5.15337	3.22e-06	0.00191107	4.65629	0	1	1	1	3	NA	NA	6.20328	0.577998	6.20328	0.577998	5.26633	0.0325	NA	NA	5.52973e-10	0.563265	5.52973e-10	0.563265	1.39e-07	0.97411	NA	NA	1.18124e-06	0.955631	6.91196e-07	0.94239	4.55225e-05	0.997648
NPNT	NA	NA	NA	Esophagus_Muscularis	2.55841e-07	0.000407512	5.15337	Skin_Sun_Exposed_Lower_leg	2.55841e-07	0.000268132	5.15337	3.22e-06	0.00191107	4.65629	0	1	1	1	3	NA	NA	6.20328	0.577998	6.20328	0.577998	5.26633	0.0325	NA	NA	5.52973e-10	0.563265	5.52973e-10	0.563265	1.39e-07	0.97411	NA	NA	1.18124e-06	0.955631	6.48638e-07	0.940176	4.55225e-05	0.997648
NPNT	NA	NA	NA	Esophagus_Muscularis	2.55841e-07	0.000407512	5.15337	Small_Intestine_Terminal_Ileum	8.88385e-08	0.000117648	5.34819	3.22e-06	0.00191107	4.65629	0	1	1	1	3	NA	NA	6.20328	0.577998	6.23542	0.233613	5.26633	0.0325	NA	NA	5.52973e-10	0.563265	4.50555e-10	0.815285	1.39e-07	0.97411	NA	NA	1.18124e-06	0.955631	9.28293e-07	0.989011	4.55225e-05	0.997648
NPNT	NA	NA	NA	Esophagus_Muscularis	2.55841e-07	0.000407512	5.15337	Spleen	2.55841e-07	0.000257198	5.15337	3.22e-06	0.00191107	4.65629	0	1	1	1	3	NA	NA	6.20328	0.577998	6.20328	0.577998	5.26633	0.0325	NA	NA	5.52973e-10	0.563265	5.52973e-10	0.563265	1.39e-07	0.97411	NA	NA	1.18124e-06	0.955631	7.57814e-07	0.935514	4.55225e-05	0.997648
NPNT	NA	NA	NA	Esophagus_Muscularis	2.55841e-07	0.000407512	5.15337	Stomach	2.55841e-07	0.000281236	5.15337	3.22e-06	0.00191107	4.65629	0	1	1	1	3	NA	NA	6.20328	0.577998	6.20328	0.577998	5.26633	0.0325	NA	NA	5.52973e-10	0.563265	5.52973e-10	0.563265	1.39e-07	0.97411	NA	NA	1.18124e-06	0.955631	7.1977e-07	0.943727	4.55225e-05	0.997648
NPNT	NA	NA	NA	Esophagus_Muscularis	2.55841e-07	0.000407512	5.15337	Testis	2.55841e-07	0.000492542	5.15337	3.22e-06	0.00191107	4.65629	0	1	1	1	3	NA	NA	6.20328	0.577998	6.20328	0.577998	5.26633	0.0325	NA	NA	5.52973e-10	0.563265	5.52973e-10	0.563265	1.39e-07	0.97411	NA	NA	1.18124e-06	0.955631	1.6878e-06	0.946873	4.55225e-05	0.997648
NPNT	NA	NA	NA	Esophagus_Muscularis	2.55841e-07	0.000407512	5.15337	Thyroid	2.55841e-07	0.00025531	-5.15337	3.22e-06	0.00191107	4.65629	0	1	1	1	3	NA	NA	6.20328	0.577998	-6.20328	-0.577998	5.26633	0.0325	NA	NA	5.52973e-10	0.563265	5.52973e-10	0.563265	1.39e-07	0.97411	NA	NA	1.18124e-06	0.955631	6.28126e-07	0.936595	4.55225e-05	0.997648
NPNT	NA	NA	NA	Esophagus_Muscularis	2.55841e-07	0.000407512	5.15337	Uterus	2.55841e-07	0.000220997	5.15337	3.22e-06	0.00191107	4.65629	0	1	1	1	3	NA	NA	6.20328	0.577998	6.20328	0.577998	5.26633	0.0325	NA	NA	5.52973e-10	0.563265	5.52973e-10	0.563265	1.39e-07	0.97411	NA	NA	1.18124e-06	0.955631	6.77835e-07	0.940127	4.55225e-05	0.997648
NPNT	NA	NA	NA	Esophagus_Muscularis	2.55841e-07	0.000407512	5.15337	Vagina	2.55841e-07	0.000255609	-5.15337	3.22e-06	0.00191107	4.65629	0	1	1	1	3	NA	NA	6.20328	0.577998	-6.20328	-0.577998	5.26633	0.0325	NA	NA	5.52973e-10	0.563265	5.52973e-10	0.563265	1.39e-07	0.97411	NA	NA	1.18124e-06	0.955631	7.94761e-07	0.940954	4.55225e-05	0.997648
NPNT	NA	NA	NA	Esophagus_Muscularis	2.55841e-07	0.000407512	5.15337	smultixcan	2.26477e-07	0.000265012	3.97606	3.22e-06	0.00191107	4.65629	0	1	1	1	3	NA	NA	6.20328	0.577998	4.73639	0.36685	5.26633	0.0325	NA	NA	5.52973e-10	0.563265	5.58255e-10	0.590412	1.39e-07	0.97411	NA	NA	1.18124e-06	0.955631	8.0936e-07	0.939702	4.55225e-05	0.997648
NPNT	NA	NA	NA	Heart_Atrial_Appendage	2.55841e-07	0.000287309	5.15337	Adipose_Subcutaneous	2.55841e-07	0.000234222	5.15337	3.22e-06	0.00191107	4.65629	0	1	1	1	3	NA	NA	6.20328	0.577998	6.20328	0.577998	5.26633	0.0325	NA	NA	5.52973e-10	0.563265	5.52973e-10	0.563265	1.39e-07	0.97411	NA	NA	7.51183e-07	0.950488	5.613e-07	0.938434	4.55225e-05	0.997648
NPNT	NA	NA	NA	Heart_Atrial_Appendage	2.55841e-07	0.000287309	5.15337	Adipose_Visceral_Omentum	2.55841e-07	0.000242891	5.15337	3.22e-06	0.00191107	4.65629	0	1	1	1	3	NA	NA	6.20328	0.577998	6.20328	0.577998	5.26633	0.0325	NA	NA	5.52973e-10	0.563265	5.52973e-10	0.563265	1.39e-07	0.97411	NA	NA	7.51183e-07	0.950488	6.59381e-07	0.943766	4.55225e-05	0.997648
NPNT	NA	NA	NA	Heart_Atrial_Appendage	2.55841e-07	0.000287309	5.15337	Adrenal_Gland	2.55841e-07	0.000388805	5.15337	3.22e-06	0.00191107	4.65629	0	1	1	1	3	NA	NA	6.20328	0.577998	6.20328	0.577998	5.26633	0.0325	NA	NA	5.52973e-10	0.563265	5.52973e-10	0.563265	1.39e-07	0.97411	NA	NA	7.51183e-07	0.950488	8.90533e-07	0.938488	4.55225e-05	0.997648
NPNT	NA	NA	NA	Heart_Atrial_Appendage	2.55841e-07	0.000287309	5.15337	Artery_Aorta	1.41668e-07	0.000177047	5.26307	3.22e-06	0.00191107	4.65629	0	1	1	1	3	NA	NA	6.20328	0.577998	6.26706	0.466741	5.26633	0.0325	NA	NA	5.52973e-10	0.563265	3.67937e-10	0.640685	1.39e-07	0.97411	NA	NA	7.51183e-07	0.950488	4.2364e-07	0.95125	4.55225e-05	0.997648
NPNT	NA	NA	NA	Heart_Atrial_Appendage	2.55841e-07	0.000287309	5.15337	Artery_Coronary	2.55841e-07	0.000300881	-5.15337	3.22e-06	0.00191107	4.65629	0	1	1	1	3	NA	NA	6.20328	0.577998	-6.20328	-0.577998	5.26633	0.0325	NA	NA	5.52973e-10	0.563265	5.52973e-10	0.563265	1.39e-07	0.97411	NA	NA	7.51183e-07	0.950488	7.08049e-07	0.942454	4.55225e-05	0.997648
NPNT	NA	NA	NA	Heart_Atrial_Appendage	2.55841e-07	0.000287309	5.15337	Artery_Tibial	2.55841e-07	0.000269645	-5.15337	3.22e-06	0.00191107	4.65629	0	1	1	1	3	NA	NA	6.20328	0.577998	-6.20328	-0.577998	5.26633	0.0325	NA	NA	5.52973e-10	0.563265	5.52973e-10	0.563265	1.39e-07	0.97411	NA	NA	7.51183e-07	0.950488	6.23411e-07	0.933832	4.55225e-05	0.997648
NPNT	NA	NA	NA	Heart_Atrial_Appendage	2.55841e-07	0.000287309	5.15337	Brain_Amygdala	2.55841e-07	0.00023447	5.15337	3.22e-06	0.00191107	4.65629	0	1	1	1	3	NA	NA	6.20328	0.577998	6.20328	0.577998	5.26633	0.0325	NA	NA	5.52973e-10	0.563265	5.52973e-10	0.563265	1.39e-07	0.97411	NA	NA	7.51183e-07	0.950488	7.50029e-07	0.950401	4.55225e-05	0.997648
NPNT	NA	NA	NA	Heart_Atrial_Appendage	2.55841e-07	0.000287309	5.15337	Brain_Caudate_basal_ganglia	2.55841e-07	0.000393419	5.15337	3.22e-06	0.00191107	4.65629	0	1	1	1	3	NA	NA	6.20328	0.577998	6.20328	0.577998	5.26633	0.0325	NA	NA	5.52973e-10	0.563265	5.52973e-10	0.563265	1.39e-07	0.97411	NA	NA	7.51183e-07	0.950488	8.23898e-07	0.951902	4.55225e-05	0.997648
NPNT	NA	NA	NA	Heart_Atrial_Appendage	2.55841e-07	0.000287309	5.15337	Brain_Frontal_Cortex_BA9	2.55841e-07	0.000337856	5.15337	3.22e-06	0.00191107	4.65629	0	1	1	1	3	NA	NA	6.20328	0.577998	6.20328	0.577998	5.26633	0.0325	NA	NA	5.52973e-10	0.563265	5.52973e-10	0.563265	1.39e-07	0.97411	NA	NA	7.51183e-07	0.950488	8.69654e-07	0.945429	4.55225e-05	0.997648
NPNT	NA	NA	NA	Heart_Atrial_Appendage	2.55841e-07	0.000287309	5.15337	Brain_Hippocampus	2.55841e-07	0.000440529	5.15337	3.22e-06	0.00191107	4.65629	0	1	1	1	3	NA	NA	6.20328	0.577998	6.20328	0.577998	5.26633	0.0325	NA	NA	5.52973e-10	0.563265	5.52973e-10	0.563265	1.39e-07	0.97411	NA	NA	7.51183e-07	0.950488	1.07699e-06	0.950021	4.55225e-05	0.997648
NPNT	NA	NA	NA	Heart_Atrial_Appendage	2.55841e-07	0.000287309	5.15337	Brain_Nucleus_accumbens_basal_ganglia	2.55841e-07	0.000602505	5.15337	3.22e-06	0.00191107	4.65629	0	1	1	1	3	NA	NA	6.20328	0.577998	6.20328	0.577998	5.26633	0.0325	NA	NA	5.52973e-10	0.563265	5.52973e-10	0.563265	1.39e-07	0.97411	NA	NA	7.51183e-07	0.950488	8.9198e-07	0.949443	4.55225e-05	0.997648
NPNT	NA	NA	NA	Heart_Atrial_Appendage	2.55841e-07	0.000287309	5.15337	Brain_Substantia_nigra	2.55841e-07	0.000260151	5.15337	3.22e-06	0.00191107	4.65629	0	1	1	1	3	NA	NA	6.20328	0.577998	6.20328	0.577998	5.26633	0.0325	NA	NA	5.52973e-10	0.563265	5.52973e-10	0.563265	1.39e-07	0.97411	NA	NA	7.51183e-07	0.950488	4.82535e-07	0.942358	4.55225e-05	0.997648
NPNT	NA	NA	NA	Heart_Atrial_Appendage	2.55841e-07	0.000287309	5.15337	Breast_Mammary_Tissue	2.55841e-07	0.000239805	5.15337	3.22e-06	0.00191107	4.65629	0	1	1	1	3	NA	NA	6.20328	0.577998	6.20328	0.577998	5.26633	0.0325	NA	NA	5.52973e-10	0.563265	5.52973e-10	0.563265	1.39e-07	0.97411	NA	NA	7.51183e-07	0.950488	5.61268e-07	0.940637	4.55225e-05	0.997648
NPNT	NA	NA	NA	Heart_Atrial_Appendage	2.55841e-07	0.000287309	5.15337	Cells_EBV-transformed_lymphocytes	2.55841e-07	0.000343514	5.15337	3.22e-06	0.00191107	4.65629	0	1	1	1	3	NA	NA	6.20328	0.577998	6.20328	0.577998	5.26633	0.0325	NA	NA	5.52973e-10	0.563265	5.52973e-10	0.563265	1.39e-07	0.97411	NA	NA	7.51183e-07	0.950488	7.7224e-07	0.937355	4.55225e-05	0.997648
NPNT	NA	NA	NA	Heart_Atrial_Appendage	2.55841e-07	0.000287309	5.15337	Colon_Sigmoid	2.55841e-07	0.000413712	5.15337	3.22e-06	0.00191107	4.65629	0	1	1	1	3	NA	NA	6.20328	0.577998	6.20328	0.577998	5.26633	0.0325	NA	NA	5.52973e-10	0.563265	5.52973e-10	0.563265	1.39e-07	0.97411	NA	NA	7.51183e-07	0.950488	7.93276e-07	0.941718	4.55225e-05	0.997648
NPNT	NA	NA	NA	Heart_Atrial_Appendage	2.55841e-07	0.000287309	5.15337	Colon_Transverse	2.55841e-07	0.000362587	-5.15337	3.22e-06	0.00191107	4.65629	0	1	1	1	3	NA	NA	6.20328	0.577998	-6.20328	-0.577998	5.26633	0.0325	NA	NA	5.52973e-10	0.563265	5.52973e-10	0.563265	1.39e-07	0.97411	NA	NA	7.51183e-07	0.950488	7.87218e-07	0.941469	4.55225e-05	0.997648
NPNT	NA	NA	NA	Heart_Atrial_Appendage	2.55841e-07	0.000287309	5.15337	Esophagus_Gastroesophageal_Junction	2.55841e-07	0.000292816	5.15337	3.22e-06	0.00191107	4.65629	0	1	1	1	3	NA	NA	6.20328	0.577998	6.20328	0.577998	5.26633	0.0325	NA	NA	5.52973e-10	0.563265	5.52973e-10	0.563265	1.39e-07	0.97411	NA	NA	7.51183e-07	0.950488	6.94022e-07	0.935788	4.55225e-05	0.997648
NPNT	NA	NA	NA	Heart_Atrial_Appendage	2.55841e-07	0.000287309	5.15337	Esophagus_Mucosa	2.55841e-07	0.000264905	5.15337	3.22e-06	0.00191107	4.65629	0	1	1	1	3	NA	NA	6.20328	0.577998	6.20328	0.577998	5.26633	0.0325	NA	NA	5.52973e-10	0.563265	5.52973e-10	0.563265	1.39e-07	0.97411	NA	NA	7.51183e-07	0.950488	5.84019e-07	0.935859	4.55225e-05	0.997648
NPNT	NA	NA	NA	Heart_Atrial_Appendage	2.55841e-07	0.000287309	5.15337	Esophagus_Muscularis	2.55841e-07	0.000320245	5.15337	3.22e-06	0.00191107	4.65629	0	1	1	1	3	NA	NA	6.20328	0.577998	6.20328	0.577998	5.26633	0.0325	NA	NA	5.52973e-10	0.563265	5.52973e-10	0.563265	1.39e-07	0.97411	NA	NA	7.51183e-07	0.950488	8.48867e-07	0.939726	4.55225e-05	0.997648
NPNT	NA	NA	NA	Heart_Atrial_Appendage	2.55841e-07	0.000287309	5.15337	Heart_Atrial_Appendage	2.55841e-07	0.000285707	5.15337	3.22e-06	0.00191107	4.65629	0	1	1	1	3	NA	NA	6.20328	0.577998	6.20328	0.577998	5.26633	0.0325	NA	NA	5.52973e-10	0.563265	5.52973e-10	0.563265	1.39e-07	0.97411	NA	NA	7.51183e-07	0.950488	7.27889e-07	0.941046	4.55225e-05	0.997648
NPNT	NA	NA	NA	Heart_Atrial_Appendage	2.55841e-07	0.000287309	5.15337	Heart_Left_Ventricle	2.55841e-07	0.000271319	5.15337	3.22e-06	0.00191107	4.65629	0	1	1	1	3	NA	NA	6.20328	0.577998	6.20328	0.577998	5.26633	0.0325	NA	NA	5.52973e-10	0.563265	5.52973e-10	0.563265	1.39e-07	0.97411	NA	NA	7.51183e-07	0.950488	7.54581e-07	0.945256	4.55225e-05	0.997648
NPNT	NA	NA	NA	Heart_Atrial_Appendage	2.55841e-07	0.000287309	5.15337	Kidney_Cortex	2.55841e-07	0.000246649	5.15337	3.22e-06	0.00191107	4.65629	0	1	1	1	3	NA	NA	6.20328	0.577998	6.20328	0.577998	5.26633	0.0325	NA	NA	5.52973e-10	0.563265	5.52973e-10	0.563265	1.39e-07	0.97411	NA	NA	7.51183e-07	0.950488	6.47013e-07	0.950235	4.55225e-05	0.997648
NPNT	NA	NA	NA	Heart_Atrial_Appendage	2.55841e-07	0.000287309	5.15337	Lung	2.55841e-07	0.000210005	-5.15337	3.22e-06	0.00191107	4.65629	0	1	1	1	3	NA	NA	6.20328	0.577998	-6.20328	-0.577998	5.26633	0.0325	NA	NA	5.52973e-10	0.563265	5.52973e-10	0.563265	1.39e-07	0.97411	NA	NA	7.51183e-07	0.950488	5.17874e-07	0.937988	4.55225e-05	0.997648
NPNT	NA	NA	NA	Heart_Atrial_Appendage	2.55841e-07	0.000287309	5.15337	Minor_Salivary_Gland	2.55841e-07	0.000305872	-5.15337	3.22e-06	0.00191107	4.65629	0	1	1	1	3	NA	NA	6.20328	0.577998	-6.20328	-0.577998	5.26633	0.0325	NA	NA	5.52973e-10	0.563265	5.52973e-10	0.563265	1.39e-07	0.97411	NA	NA	7.51183e-07	0.950488	8.17018e-07	0.94419	4.55225e-05	0.997648
NPNT	NA	NA	NA	Heart_Atrial_Appendage	2.55841e-07	0.000287309	5.15337	Muscle_Skeletal	2.55841e-07	0.000373232	5.15337	3.22e-06	0.00191107	4.65629	0	1	1	1	3	NA	NA	6.20328	0.577998	6.20328	0.577998	5.26633	0.0325	NA	NA	5.52973e-10	0.563265	5.52973e-10	0.563265	1.39e-07	0.97411	NA	NA	7.51183e-07	0.950488	9.43925e-07	0.942844	4.55225e-05	0.997648
NPNT	NA	NA	NA	Heart_Atrial_Appendage	2.55841e-07	0.000287309	5.15337	Nerve_Tibial	2.55841e-07	0.000268111	5.15337	3.22e-06	0.00191107	4.65629	0	1	1	1	3	NA	NA	6.20328	0.577998	6.20328	0.577998	5.26633	0.0325	NA	NA	5.52973e-10	0.563265	5.52973e-10	0.563265	1.39e-07	0.97411	NA	NA	7.51183e-07	0.950488	6.14303e-07	0.936044	4.55225e-05	0.997648
NPNT	NA	NA	NA	Heart_Atrial_Appendage	2.55841e-07	0.000287309	5.15337	Pancreas	2.55841e-07	0.000326142	5.15337	3.22e-06	0.00191107	4.65629	0	1	1	1	3	NA	NA	6.20328	0.577998	6.20328	0.577998	5.26633	0.0325	NA	NA	5.52973e-10	0.563265	5.52973e-10	0.563265	1.39e-07	0.97411	NA	NA	7.51183e-07	0.950488	1.11627e-06	0.940312	4.55225e-05	0.997648
NPNT	NA	NA	NA	Heart_Atrial_Appendage	2.55841e-07	0.000287309	5.15337	Pituitary	2.55841e-07	0.000351298	5.15337	3.22e-06	0.00191107	4.65629	0	1	1	1	3	NA	NA	6.20328	0.577998	6.20328	0.577998	5.26633	0.0325	NA	NA	5.52973e-10	0.563265	5.52973e-10	0.563265	1.39e-07	0.97411	NA	NA	7.51183e-07	0.950488	8.46828e-07	0.93759	4.55225e-05	0.997648
NPNT	NA	NA	NA	Heart_Atrial_Appendage	2.55841e-07	0.000287309	5.15337	Prostate	2.55841e-07	0.000268421	5.15337	3.22e-06	0.00191107	4.65629	0	1	1	1	3	NA	NA	6.20328	0.577998	6.20328	0.577998	5.26633	0.0325	NA	NA	5.52973e-10	0.563265	5.52973e-10	0.563265	1.39e-07	0.97411	NA	NA	7.51183e-07	0.950488	8.2946e-07	0.944049	4.55225e-05	0.997648
NPNT	NA	NA	NA	Heart_Atrial_Appendage	2.55841e-07	0.000287309	5.15337	Skin_Not_Sun_Exposed_Suprapubic	2.55841e-07	0.000254756	5.15337	3.22e-06	0.00191107	4.65629	0	1	1	1	3	NA	NA	6.20328	0.577998	6.20328	0.577998	5.26633	0.0325	NA	NA	5.52973e-10	0.563265	5.52973e-10	0.563265	1.39e-07	0.97411	NA	NA	7.51183e-07	0.950488	6.91196e-07	0.94239	4.55225e-05	0.997648
NPNT	NA	NA	NA	Heart_Atrial_Appendage	2.55841e-07	0.000287309	5.15337	Skin_Sun_Exposed_Lower_leg	2.55841e-07	0.000268132	5.15337	3.22e-06	0.00191107	4.65629	0	1	1	1	3	NA	NA	6.20328	0.577998	6.20328	0.577998	5.26633	0.0325	NA	NA	5.52973e-10	0.563265	5.52973e-10	0.563265	1.39e-07	0.97411	NA	NA	7.51183e-07	0.950488	6.48638e-07	0.940176	4.55225e-05	0.997648
NPNT	NA	NA	NA	Heart_Atrial_Appendage	2.55841e-07	0.000287309	5.15337	Small_Intestine_Terminal_Ileum	8.88385e-08	0.000117648	5.34819	3.22e-06	0.00191107	4.65629	0	1	1	1	3	NA	NA	6.20328	0.577998	6.23542	0.233613	5.26633	0.0325	NA	NA	5.52973e-10	0.563265	4.50555e-10	0.815285	1.39e-07	0.97411	NA	NA	7.51183e-07	0.950488	9.28293e-07	0.989011	4.55225e-05	0.997648
NPNT	NA	NA	NA	Heart_Atrial_Appendage	2.55841e-07	0.000287309	5.15337	Spleen	2.55841e-07	0.000257198	5.15337	3.22e-06	0.00191107	4.65629	0	1	1	1	3	NA	NA	6.20328	0.577998	6.20328	0.577998	5.26633	0.0325	NA	NA	5.52973e-10	0.563265	5.52973e-10	0.563265	1.39e-07	0.97411	NA	NA	7.51183e-07	0.950488	7.57814e-07	0.935514	4.55225e-05	0.997648
NPNT	NA	NA	NA	Heart_Atrial_Appendage	2.55841e-07	0.000287309	5.15337	Stomach	2.55841e-07	0.000281236	5.15337	3.22e-06	0.00191107	4.65629	0	1	1	1	3	NA	NA	6.20328	0.577998	6.20328	0.577998	5.26633	0.0325	NA	NA	5.52973e-10	0.563265	5.52973e-10	0.563265	1.39e-07	0.97411	NA	NA	7.51183e-07	0.950488	7.1977e-07	0.943727	4.55225e-05	0.997648
NPNT	NA	NA	NA	Heart_Atrial_Appendage	2.55841e-07	0.000287309	5.15337	Testis	2.55841e-07	0.000492542	5.15337	3.22e-06	0.00191107	4.65629	0	1	1	1	3	NA	NA	6.20328	0.577998	6.20328	0.577998	5.26633	0.0325	NA	NA	5.52973e-10	0.563265	5.52973e-10	0.563265	1.39e-07	0.97411	NA	NA	7.51183e-07	0.950488	1.6878e-06	0.946873	4.55225e-05	0.997648
NPNT	NA	NA	NA	Heart_Atrial_Appendage	2.55841e-07	0.000287309	5.15337	Thyroid	2.55841e-07	0.00025531	-5.15337	3.22e-06	0.00191107	4.65629	0	1	1	1	3	NA	NA	6.20328	0.577998	-6.20328	-0.577998	5.26633	0.0325	NA	NA	5.52973e-10	0.563265	5.52973e-10	0.563265	1.39e-07	0.97411	NA	NA	7.51183e-07	0.950488	6.28126e-07	0.936595	4.55225e-05	0.997648
NPNT	NA	NA	NA	Heart_Atrial_Appendage	2.55841e-07	0.000287309	5.15337	Uterus	2.55841e-07	0.000220997	5.15337	3.22e-06	0.00191107	4.65629	0	1	1	1	3	NA	NA	6.20328	0.577998	6.20328	0.577998	5.26633	0.0325	NA	NA	5.52973e-10	0.563265	5.52973e-10	0.563265	1.39e-07	0.97411	NA	NA	7.51183e-07	0.950488	6.77835e-07	0.940127	4.55225e-05	0.997648
NPNT	NA	NA	NA	Heart_Atrial_Appendage	2.55841e-07	0.000287309	5.15337	Vagina	2.55841e-07	0.000255609	-5.15337	3.22e-06	0.00191107	4.65629	0	1	1	1	3	NA	NA	6.20328	0.577998	-6.20328	-0.577998	5.26633	0.0325	NA	NA	5.52973e-10	0.563265	5.52973e-10	0.563265	1.39e-07	0.97411	NA	NA	7.51183e-07	0.950488	7.94761e-07	0.940954	4.55225e-05	0.997648
NPNT	NA	NA	NA	Heart_Atrial_Appendage	2.55841e-07	0.000287309	5.15337	smultixcan	2.26477e-07	0.000265012	3.97606	3.22e-06	0.00191107	4.65629	0	1	1	1	3	NA	NA	6.20328	0.577998	4.73639	0.36685	5.26633	0.0325	NA	NA	5.52973e-10	0.563265	5.58255e-10	0.590412	1.39e-07	0.97411	NA	NA	7.51183e-07	0.950488	8.0936e-07	0.939702	4.55225e-05	0.997648
NPNT	NA	NA	NA	Heart_Left_Ventricle	2.55841e-07	0.00035515	5.15337	Adipose_Subcutaneous	2.55841e-07	0.000234222	5.15337	3.22e-06	0.00191107	4.65629	0	1	1	1	3	NA	NA	6.20328	0.577998	6.20328	0.577998	5.26633	0.0325	NA	NA	5.52973e-10	0.563265	5.52973e-10	0.563265	1.39e-07	0.97411	NA	NA	8.78079e-07	0.94625	5.613e-07	0.938434	4.55225e-05	0.997648
NPNT	NA	NA	NA	Heart_Left_Ventricle	2.55841e-07	0.00035515	5.15337	Adipose_Visceral_Omentum	2.55841e-07	0.000242891	5.15337	3.22e-06	0.00191107	4.65629	0	1	1	1	3	NA	NA	6.20328	0.577998	6.20328	0.577998	5.26633	0.0325	NA	NA	5.52973e-10	0.563265	5.52973e-10	0.563265	1.39e-07	0.97411	NA	NA	8.78079e-07	0.94625	6.59381e-07	0.943766	4.55225e-05	0.997648
NPNT	NA	NA	NA	Heart_Left_Ventricle	2.55841e-07	0.00035515	5.15337	Adrenal_Gland	2.55841e-07	0.000388805	5.15337	3.22e-06	0.00191107	4.65629	0	1	1	1	3	NA	NA	6.20328	0.577998	6.20328	0.577998	5.26633	0.0325	NA	NA	5.52973e-10	0.563265	5.52973e-10	0.563265	1.39e-07	0.97411	NA	NA	8.78079e-07	0.94625	8.90533e-07	0.938488	4.55225e-05	0.997648
NPNT	NA	NA	NA	Heart_Left_Ventricle	2.55841e-07	0.00035515	5.15337	Artery_Aorta	1.41668e-07	0.000177047	5.26307	3.22e-06	0.00191107	4.65629	0	1	1	1	3	NA	NA	6.20328	0.577998	6.26706	0.466741	5.26633	0.0325	NA	NA	5.52973e-10	0.563265	3.67937e-10	0.640685	1.39e-07	0.97411	NA	NA	8.78079e-07	0.94625	4.2364e-07	0.95125	4.55225e-05	0.997648
NPNT	NA	NA	NA	Heart_Left_Ventricle	2.55841e-07	0.00035515	5.15337	Artery_Coronary	2.55841e-07	0.000300881	-5.15337	3.22e-06	0.00191107	4.65629	0	1	1	1	3	NA	NA	6.20328	0.577998	-6.20328	-0.577998	5.26633	0.0325	NA	NA	5.52973e-10	0.563265	5.52973e-10	0.563265	1.39e-07	0.97411	NA	NA	8.78079e-07	0.94625	7.08049e-07	0.942454	4.55225e-05	0.997648
NPNT	NA	NA	NA	Heart_Left_Ventricle	2.55841e-07	0.00035515	5.15337	Artery_Tibial	2.55841e-07	0.000269645	-5.15337	3.22e-06	0.00191107	4.65629	0	1	1	1	3	NA	NA	6.20328	0.577998	-6.20328	-0.577998	5.26633	0.0325	NA	NA	5.52973e-10	0.563265	5.52973e-10	0.563265	1.39e-07	0.97411	NA	NA	8.78079e-07	0.94625	6.23411e-07	0.933832	4.55225e-05	0.997648
NPNT	NA	NA	NA	Heart_Left_Ventricle	2.55841e-07	0.00035515	5.15337	Brain_Amygdala	2.55841e-07	0.00023447	5.15337	3.22e-06	0.00191107	4.65629	0	1	1	1	3	NA	NA	6.20328	0.577998	6.20328	0.577998	5.26633	0.0325	NA	NA	5.52973e-10	0.563265	5.52973e-10	0.563265	1.39e-07	0.97411	NA	NA	8.78079e-07	0.94625	7.50029e-07	0.950401	4.55225e-05	0.997648
NPNT	NA	NA	NA	Heart_Left_Ventricle	2.55841e-07	0.00035515	5.15337	Brain_Caudate_basal_ganglia	2.55841e-07	0.000393419	5.15337	3.22e-06	0.00191107	4.65629	0	1	1	1	3	NA	NA	6.20328	0.577998	6.20328	0.577998	5.26633	0.0325	NA	NA	5.52973e-10	0.563265	5.52973e-10	0.563265	1.39e-07	0.97411	NA	NA	8.78079e-07	0.94625	8.23898e-07	0.951902	4.55225e-05	0.997648
NPNT	NA	NA	NA	Heart_Left_Ventricle	2.55841e-07	0.00035515	5.15337	Brain_Frontal_Cortex_BA9	2.55841e-07	0.000337856	5.15337	3.22e-06	0.00191107	4.65629	0	1	1	1	3	NA	NA	6.20328	0.577998	6.20328	0.577998	5.26633	0.0325	NA	NA	5.52973e-10	0.563265	5.52973e-10	0.563265	1.39e-07	0.97411	NA	NA	8.78079e-07	0.94625	8.69654e-07	0.945429	4.55225e-05	0.997648
NPNT	NA	NA	NA	Heart_Left_Ventricle	2.55841e-07	0.00035515	5.15337	Brain_Hippocampus	2.55841e-07	0.000440529	5.15337	3.22e-06	0.00191107	4.65629	0	1	1	1	3	NA	NA	6.20328	0.577998	6.20328	0.577998	5.26633	0.0325	NA	NA	5.52973e-10	0.563265	5.52973e-10	0.563265	1.39e-07	0.97411	NA	NA	8.78079e-07	0.94625	1.07699e-06	0.950021	4.55225e-05	0.997648
NPNT	NA	NA	NA	Heart_Left_Ventricle	2.55841e-07	0.00035515	5.15337	Brain_Nucleus_accumbens_basal_ganglia	2.55841e-07	0.000602505	5.15337	3.22e-06	0.00191107	4.65629	0	1	1	1	3	NA	NA	6.20328	0.577998	6.20328	0.577998	5.26633	0.0325	NA	NA	5.52973e-10	0.563265	5.52973e-10	0.563265	1.39e-07	0.97411	NA	NA	8.78079e-07	0.94625	8.9198e-07	0.949443	4.55225e-05	0.997648
NPNT	NA	NA	NA	Heart_Left_Ventricle	2.55841e-07	0.00035515	5.15337	Brain_Substantia_nigra	2.55841e-07	0.000260151	5.15337	3.22e-06	0.00191107	4.65629	0	1	1	1	3	NA	NA	6.20328	0.577998	6.20328	0.577998	5.26633	0.0325	NA	NA	5.52973e-10	0.563265	5.52973e-10	0.563265	1.39e-07	0.97411	NA	NA	8.78079e-07	0.94625	4.82535e-07	0.942358	4.55225e-05	0.997648
NPNT	NA	NA	NA	Heart_Left_Ventricle	2.55841e-07	0.00035515	5.15337	Breast_Mammary_Tissue	2.55841e-07	0.000239805	5.15337	3.22e-06	0.00191107	4.65629	0	1	1	1	3	NA	NA	6.20328	0.577998	6.20328	0.577998	5.26633	0.0325	NA	NA	5.52973e-10	0.563265	5.52973e-10	0.563265	1.39e-07	0.97411	NA	NA	8.78079e-07	0.94625	5.61268e-07	0.940637	4.55225e-05	0.997648
NPNT	NA	NA	NA	Heart_Left_Ventricle	2.55841e-07	0.00035515	5.15337	Cells_EBV-transformed_lymphocytes	2.55841e-07	0.000343514	5.15337	3.22e-06	0.00191107	4.65629	0	1	1	1	3	NA	NA	6.20328	0.577998	6.20328	0.577998	5.26633	0.0325	NA	NA	5.52973e-10	0.563265	5.52973e-10	0.563265	1.39e-07	0.97411	NA	NA	8.78079e-07	0.94625	7.7224e-07	0.937355	4.55225e-05	0.997648
NPNT	NA	NA	NA	Heart_Left_Ventricle	2.55841e-07	0.00035515	5.15337	Colon_Sigmoid	2.55841e-07	0.000413712	5.15337	3.22e-06	0.00191107	4.65629	0	1	1	1	3	NA	NA	6.20328	0.577998	6.20328	0.577998	5.26633	0.0325	NA	NA	5.52973e-10	0.563265	5.52973e-10	0.563265	1.39e-07	0.97411	NA	NA	8.78079e-07	0.94625	7.93276e-07	0.941718	4.55225e-05	0.997648
NPNT	NA	NA	NA	Heart_Left_Ventricle	2.55841e-07	0.00035515	5.15337	Colon_Transverse	2.55841e-07	0.000362587	-5.15337	3.22e-06	0.00191107	4.65629	0	1	1	1	3	NA	NA	6.20328	0.577998	-6.20328	-0.577998	5.26633	0.0325	NA	NA	5.52973e-10	0.563265	5.52973e-10	0.563265	1.39e-07	0.97411	NA	NA	8.78079e-07	0.94625	7.87218e-07	0.941469	4.55225e-05	0.997648
NPNT	NA	NA	NA	Heart_Left_Ventricle	2.55841e-07	0.00035515	5.15337	Esophagus_Gastroesophageal_Junction	2.55841e-07	0.000292816	5.15337	3.22e-06	0.00191107	4.65629	0	1	1	1	3	NA	NA	6.20328	0.577998	6.20328	0.577998	5.26633	0.0325	NA	NA	5.52973e-10	0.563265	5.52973e-10	0.563265	1.39e-07	0.97411	NA	NA	8.78079e-07	0.94625	6.94022e-07	0.935788	4.55225e-05	0.997648
NPNT	NA	NA	NA	Heart_Left_Ventricle	2.55841e-07	0.00035515	5.15337	Esophagus_Mucosa	2.55841e-07	0.000264905	5.15337	3.22e-06	0.00191107	4.65629	0	1	1	1	3	NA	NA	6.20328	0.577998	6.20328	0.577998	5.26633	0.0325	NA	NA	5.52973e-10	0.563265	5.52973e-10	0.563265	1.39e-07	0.97411	NA	NA	8.78079e-07	0.94625	5.84019e-07	0.935859	4.55225e-05	0.997648
NPNT	NA	NA	NA	Heart_Left_Ventricle	2.55841e-07	0.00035515	5.15337	Esophagus_Muscularis	2.55841e-07	0.000320245	5.15337	3.22e-06	0.00191107	4.65629	0	1	1	1	3	NA	NA	6.20328	0.577998	6.20328	0.577998	5.26633	0.0325	NA	NA	5.52973e-10	0.563265	5.52973e-10	0.563265	1.39e-07	0.97411	NA	NA	8.78079e-07	0.94625	8.48867e-07	0.939726	4.55225e-05	0.997648
NPNT	NA	NA	NA	Heart_Left_Ventricle	2.55841e-07	0.00035515	5.15337	Heart_Atrial_Appendage	2.55841e-07	0.000285707	5.15337	3.22e-06	0.00191107	4.65629	0	1	1	1	3	NA	NA	6.20328	0.577998	6.20328	0.577998	5.26633	0.0325	NA	NA	5.52973e-10	0.563265	5.52973e-10	0.563265	1.39e-07	0.97411	NA	NA	8.78079e-07	0.94625	7.27889e-07	0.941046	4.55225e-05	0.997648
NPNT	NA	NA	NA	Heart_Left_Ventricle	2.55841e-07	0.00035515	5.15337	Heart_Left_Ventricle	2.55841e-07	0.000271319	5.15337	3.22e-06	0.00191107	4.65629	0	1	1	1	3	NA	NA	6.20328	0.577998	6.20328	0.577998	5.26633	0.0325	NA	NA	5.52973e-10	0.563265	5.52973e-10	0.563265	1.39e-07	0.97411	NA	NA	8.78079e-07	0.94625	7.54581e-07	0.945256	4.55225e-05	0.997648
NPNT	NA	NA	NA	Heart_Left_Ventricle	2.55841e-07	0.00035515	5.15337	Kidney_Cortex	2.55841e-07	0.000246649	5.15337	3.22e-06	0.00191107	4.65629	0	1	1	1	3	NA	NA	6.20328	0.577998	6.20328	0.577998	5.26633	0.0325	NA	NA	5.52973e-10	0.563265	5.52973e-10	0.563265	1.39e-07	0.97411	NA	NA	8.78079e-07	0.94625	6.47013e-07	0.950235	4.55225e-05	0.997648
NPNT	NA	NA	NA	Heart_Left_Ventricle	2.55841e-07	0.00035515	5.15337	Lung	2.55841e-07	0.000210005	-5.15337	3.22e-06	0.00191107	4.65629	0	1	1	1	3	NA	NA	6.20328	0.577998	-6.20328	-0.577998	5.26633	0.0325	NA	NA	5.52973e-10	0.563265	5.52973e-10	0.563265	1.39e-07	0.97411	NA	NA	8.78079e-07	0.94625	5.17874e-07	0.937988	4.55225e-05	0.997648
NPNT	NA	NA	NA	Heart_Left_Ventricle	2.55841e-07	0.00035515	5.15337	Minor_Salivary_Gland	2.55841e-07	0.000305872	-5.15337	3.22e-06	0.00191107	4.65629	0	1	1	1	3	NA	NA	6.20328	0.577998	-6.20328	-0.577998	5.26633	0.0325	NA	NA	5.52973e-10	0.563265	5.52973e-10	0.563265	1.39e-07	0.97411	NA	NA	8.78079e-07	0.94625	8.17018e-07	0.94419	4.55225e-05	0.997648
NPNT	NA	NA	NA	Heart_Left_Ventricle	2.55841e-07	0.00035515	5.15337	Muscle_Skeletal	2.55841e-07	0.000373232	5.15337	3.22e-06	0.00191107	4.65629	0	1	1	1	3	NA	NA	6.20328	0.577998	6.20328	0.577998	5.26633	0.0325	NA	NA	5.52973e-10	0.563265	5.52973e-10	0.563265	1.39e-07	0.97411	NA	NA	8.78079e-07	0.94625	9.43925e-07	0.942844	4.55225e-05	0.997648
NPNT	NA	NA	NA	Heart_Left_Ventricle	2.55841e-07	0.00035515	5.15337	Nerve_Tibial	2.55841e-07	0.000268111	5.15337	3.22e-06	0.00191107	4.65629	0	1	1	1	3	NA	NA	6.20328	0.577998	6.20328	0.577998	5.26633	0.0325	NA	NA	5.52973e-10	0.563265	5.52973e-10	0.563265	1.39e-07	0.97411	NA	NA	8.78079e-07	0.94625	6.14303e-07	0.936044	4.55225e-05	0.997648
NPNT	NA	NA	NA	Heart_Left_Ventricle	2.55841e-07	0.00035515	5.15337	Pancreas	2.55841e-07	0.000326142	5.15337	3.22e-06	0.00191107	4.65629	0	1	1	1	3	NA	NA	6.20328	0.577998	6.20328	0.577998	5.26633	0.0325	NA	NA	5.52973e-10	0.563265	5.52973e-10	0.563265	1.39e-07	0.97411	NA	NA	8.78079e-07	0.94625	1.11627e-06	0.940312	4.55225e-05	0.997648
NPNT	NA	NA	NA	Heart_Left_Ventricle	2.55841e-07	0.00035515	5.15337	Pituitary	2.55841e-07	0.000351298	5.15337	3.22e-06	0.00191107	4.65629	0	1	1	1	3	NA	NA	6.20328	0.577998	6.20328	0.577998	5.26633	0.0325	NA	NA	5.52973e-10	0.563265	5.52973e-10	0.563265	1.39e-07	0.97411	NA	NA	8.78079e-07	0.94625	8.46828e-07	0.93759	4.55225e-05	0.997648
NPNT	NA	NA	NA	Heart_Left_Ventricle	2.55841e-07	0.00035515	5.15337	Prostate	2.55841e-07	0.000268421	5.15337	3.22e-06	0.00191107	4.65629	0	1	1	1	3	NA	NA	6.20328	0.577998	6.20328	0.577998	5.26633	0.0325	NA	NA	5.52973e-10	0.563265	5.52973e-10	0.563265	1.39e-07	0.97411	NA	NA	8.78079e-07	0.94625	8.2946e-07	0.944049	4.55225e-05	0.997648
NPNT	NA	NA	NA	Heart_Left_Ventricle	2.55841e-07	0.00035515	5.15337	Skin_Not_Sun_Exposed_Suprapubic	2.55841e-07	0.000254756	5.15337	3.22e-06	0.00191107	4.65629	0	1	1	1	3	NA	NA	6.20328	0.577998	6.20328	0.577998	5.26633	0.0325	NA	NA	5.52973e-10	0.563265	5.52973e-10	0.563265	1.39e-07	0.97411	NA	NA	8.78079e-07	0.94625	6.91196e-07	0.94239	4.55225e-05	0.997648
NPNT	NA	NA	NA	Heart_Left_Ventricle	2.55841e-07	0.00035515	5.15337	Skin_Sun_Exposed_Lower_leg	2.55841e-07	0.000268132	5.15337	3.22e-06	0.00191107	4.65629	0	1	1	1	3	NA	NA	6.20328	0.577998	6.20328	0.577998	5.26633	0.0325	NA	NA	5.52973e-10	0.563265	5.52973e-10	0.563265	1.39e-07	0.97411	NA	NA	8.78079e-07	0.94625	6.48638e-07	0.940176	4.55225e-05	0.997648
NPNT	NA	NA	NA	Heart_Left_Ventricle	2.55841e-07	0.00035515	5.15337	Small_Intestine_Terminal_Ileum	8.88385e-08	0.000117648	5.34819	3.22e-06	0.00191107	4.65629	0	1	1	1	3	NA	NA	6.20328	0.577998	6.23542	0.233613	5.26633	0.0325	NA	NA	5.52973e-10	0.563265	4.50555e-10	0.815285	1.39e-07	0.97411	NA	NA	8.78079e-07	0.94625	9.28293e-07	0.989011	4.55225e-05	0.997648
NPNT	NA	NA	NA	Heart_Left_Ventricle	2.55841e-07	0.00035515	5.15337	Spleen	2.55841e-07	0.000257198	5.15337	3.22e-06	0.00191107	4.65629	0	1	1	1	3	NA	NA	6.20328	0.577998	6.20328	0.577998	5.26633	0.0325	NA	NA	5.52973e-10	0.563265	5.52973e-10	0.563265	1.39e-07	0.97411	NA	NA	8.78079e-07	0.94625	7.57814e-07	0.935514	4.55225e-05	0.997648
NPNT	NA	NA	NA	Heart_Left_Ventricle	2.55841e-07	0.00035515	5.15337	Stomach	2.55841e-07	0.000281236	5.15337	3.22e-06	0.00191107	4.65629	0	1	1	1	3	NA	NA	6.20328	0.577998	6.20328	0.577998	5.26633	0.0325	NA	NA	5.52973e-10	0.563265	5.52973e-10	0.563265	1.39e-07	0.97411	NA	NA	8.78079e-07	0.94625	7.1977e-07	0.943727	4.55225e-05	0.997648
NPNT	NA	NA	NA	Heart_Left_Ventricle	2.55841e-07	0.00035515	5.15337	Testis	2.55841e-07	0.000492542	5.15337	3.22e-06	0.00191107	4.65629	0	1	1	1	3	NA	NA	6.20328	0.577998	6.20328	0.577998	5.26633	0.0325	NA	NA	5.52973e-10	0.563265	5.52973e-10	0.563265	1.39e-07	0.97411	NA	NA	8.78079e-07	0.94625	1.6878e-06	0.946873	4.55225e-05	0.997648
NPNT	NA	NA	NA	Heart_Left_Ventricle	2.55841e-07	0.00035515	5.15337	Thyroid	2.55841e-07	0.00025531	-5.15337	3.22e-06	0.00191107	4.65629	0	1	1	1	3	NA	NA	6.20328	0.577998	-6.20328	-0.577998	5.26633	0.0325	NA	NA	5.52973e-10	0.563265	5.52973e-10	0.563265	1.39e-07	0.97411	NA	NA	8.78079e-07	0.94625	6.28126e-07	0.936595	4.55225e-05	0.997648
NPNT	NA	NA	NA	Heart_Left_Ventricle	2.55841e-07	0.00035515	5.15337	Uterus	2.55841e-07	0.000220997	5.15337	3.22e-06	0.00191107	4.65629	0	1	1	1	3	NA	NA	6.20328	0.577998	6.20328	0.577998	5.26633	0.0325	NA	NA	5.52973e-10	0.563265	5.52973e-10	0.563265	1.39e-07	0.97411	NA	NA	8.78079e-07	0.94625	6.77835e-07	0.940127	4.55225e-05	0.997648
NPNT	NA	NA	NA	Heart_Left_Ventricle	2.55841e-07	0.00035515	5.15337	Vagina	2.55841e-07	0.000255609	-5.15337	3.22e-06	0.00191107	4.65629	0	1	1	1	3	NA	NA	6.20328	0.577998	-6.20328	-0.577998	5.26633	0.0325	NA	NA	5.52973e-10	0.563265	5.52973e-10	0.563265	1.39e-07	0.97411	NA	NA	8.78079e-07	0.94625	7.94761e-07	0.940954	4.55225e-05	0.997648
NPNT	NA	NA	NA	Heart_Left_Ventricle	2.55841e-07	0.00035515	5.15337	smultixcan	2.26477e-07	0.000265012	3.97606	3.22e-06	0.00191107	4.65629	0	1	1	1	3	NA	NA	6.20328	0.577998	4.73639	0.36685	5.26633	0.0325	NA	NA	5.52973e-10	0.563265	5.58255e-10	0.590412	1.39e-07	0.97411	NA	NA	8.78079e-07	0.94625	8.0936e-07	0.939702	4.55225e-05	0.997648
NPNT	NA	NA	NA	Kidney_Cortex	2.55841e-07	0.000229197	5.15337	Adipose_Subcutaneous	2.55841e-07	0.000234222	5.15337	3.22e-06	0.00191107	4.65629	0	1	1	1	3	NA	NA	6.20328	0.577998	6.20328	0.577998	5.26633	0.0325	NA	NA	5.52973e-10	0.563265	5.52973e-10	0.563265	1.39e-07	0.97411	NA	NA	5.14376e-07	0.936198	5.613e-07	0.938434	4.55225e-05	0.997648
NPNT	NA	NA	NA	Kidney_Cortex	2.55841e-07	0.000229197	5.15337	Adipose_Visceral_Omentum	2.55841e-07	0.000242891	5.15337	3.22e-06	0.00191107	4.65629	0	1	1	1	3	NA	NA	6.20328	0.577998	6.20328	0.577998	5.26633	0.0325	NA	NA	5.52973e-10	0.563265	5.52973e-10	0.563265	1.39e-07	0.97411	NA	NA	5.14376e-07	0.936198	6.59381e-07	0.943766	4.55225e-05	0.997648
NPNT	NA	NA	NA	Kidney_Cortex	2.55841e-07	0.000229197	5.15337	Adrenal_Gland	2.55841e-07	0.000388805	5.15337	3.22e-06	0.00191107	4.65629	0	1	1	1	3	NA	NA	6.20328	0.577998	6.20328	0.577998	5.26633	0.0325	NA	NA	5.52973e-10	0.563265	5.52973e-10	0.563265	1.39e-07	0.97411	NA	NA	5.14376e-07	0.936198	8.90533e-07	0.938488	4.55225e-05	0.997648
NPNT	NA	NA	NA	Kidney_Cortex	2.55841e-07	0.000229197	5.15337	Artery_Aorta	1.41668e-07	0.000177047	5.26307	3.22e-06	0.00191107	4.65629	0	1	1	1	3	NA	NA	6.20328	0.577998	6.26706	0.466741	5.26633	0.0325	NA	NA	5.52973e-10	0.563265	3.67937e-10	0.640685	1.39e-07	0.97411	NA	NA	5.14376e-07	0.936198	4.2364e-07	0.95125	4.55225e-05	0.997648
NPNT	NA	NA	NA	Kidney_Cortex	2.55841e-07	0.000229197	5.15337	Artery_Coronary	2.55841e-07	0.000300881	-5.15337	3.22e-06	0.00191107	4.65629	0	1	1	1	3	NA	NA	6.20328	0.577998	-6.20328	-0.577998	5.26633	0.0325	NA	NA	5.52973e-10	0.563265	5.52973e-10	0.563265	1.39e-07	0.97411	NA	NA	5.14376e-07	0.936198	7.08049e-07	0.942454	4.55225e-05	0.997648
NPNT	NA	NA	NA	Kidney_Cortex	2.55841e-07	0.000229197	5.15337	Artery_Tibial	2.55841e-07	0.000269645	-5.15337	3.22e-06	0.00191107	4.65629	0	1	1	1	3	NA	NA	6.20328	0.577998	-6.20328	-0.577998	5.26633	0.0325	NA	NA	5.52973e-10	0.563265	5.52973e-10	0.563265	1.39e-07	0.97411	NA	NA	5.14376e-07	0.936198	6.23411e-07	0.933832	4.55225e-05	0.997648
NPNT	NA	NA	NA	Kidney_Cortex	2.55841e-07	0.000229197	5.15337	Brain_Amygdala	2.55841e-07	0.00023447	5.15337	3.22e-06	0.00191107	4.65629	0	1	1	1	3	NA	NA	6.20328	0.577998	6.20328	0.577998	5.26633	0.0325	NA	NA	5.52973e-10	0.563265	5.52973e-10	0.563265	1.39e-07	0.97411	NA	NA	5.14376e-07	0.936198	7.50029e-07	0.950401	4.55225e-05	0.997648
NPNT	NA	NA	NA	Kidney_Cortex	2.55841e-07	0.000229197	5.15337	Brain_Caudate_basal_ganglia	2.55841e-07	0.000393419	5.15337	3.22e-06	0.00191107	4.65629	0	1	1	1	3	NA	NA	6.20328	0.577998	6.20328	0.577998	5.26633	0.0325	NA	NA	5.52973e-10	0.563265	5.52973e-10	0.563265	1.39e-07	0.97411	NA	NA	5.14376e-07	0.936198	8.23898e-07	0.951902	4.55225e-05	0.997648
NPNT	NA	NA	NA	Kidney_Cortex	2.55841e-07	0.000229197	5.15337	Brain_Frontal_Cortex_BA9	2.55841e-07	0.000337856	5.15337	3.22e-06	0.00191107	4.65629	0	1	1	1	3	NA	NA	6.20328	0.577998	6.20328	0.577998	5.26633	0.0325	NA	NA	5.52973e-10	0.563265	5.52973e-10	0.563265	1.39e-07	0.97411	NA	NA	5.14376e-07	0.936198	8.69654e-07	0.945429	4.55225e-05	0.997648
NPNT	NA	NA	NA	Kidney_Cortex	2.55841e-07	0.000229197	5.15337	Brain_Hippocampus	2.55841e-07	0.000440529	5.15337	3.22e-06	0.00191107	4.65629	0	1	1	1	3	NA	NA	6.20328	0.577998	6.20328	0.577998	5.26633	0.0325	NA	NA	5.52973e-10	0.563265	5.52973e-10	0.563265	1.39e-07	0.97411	NA	NA	5.14376e-07	0.936198	1.07699e-06	0.950021	4.55225e-05	0.997648
NPNT	NA	NA	NA	Kidney_Cortex	2.55841e-07	0.000229197	5.15337	Brain_Nucleus_accumbens_basal_ganglia	2.55841e-07	0.000602505	5.15337	3.22e-06	0.00191107	4.65629	0	1	1	1	3	NA	NA	6.20328	0.577998	6.20328	0.577998	5.26633	0.0325	NA	NA	5.52973e-10	0.563265	5.52973e-10	0.563265	1.39e-07	0.97411	NA	NA	5.14376e-07	0.936198	8.9198e-07	0.949443	4.55225e-05	0.997648
NPNT	NA	NA	NA	Kidney_Cortex	2.55841e-07	0.000229197	5.15337	Brain_Substantia_nigra	2.55841e-07	0.000260151	5.15337	3.22e-06	0.00191107	4.65629	0	1	1	1	3	NA	NA	6.20328	0.577998	6.20328	0.577998	5.26633	0.0325	NA	NA	5.52973e-10	0.563265	5.52973e-10	0.563265	1.39e-07	0.97411	NA	NA	5.14376e-07	0.936198	4.82535e-07	0.942358	4.55225e-05	0.997648
NPNT	NA	NA	NA	Kidney_Cortex	2.55841e-07	0.000229197	5.15337	Breast_Mammary_Tissue	2.55841e-07	0.000239805	5.15337	3.22e-06	0.00191107	4.65629	0	1	1	1	3	NA	NA	6.20328	0.577998	6.20328	0.577998	5.26633	0.0325	NA	NA	5.52973e-10	0.563265	5.52973e-10	0.563265	1.39e-07	0.97411	NA	NA	5.14376e-07	0.936198	5.61268e-07	0.940637	4.55225e-05	0.997648
NPNT	NA	NA	NA	Kidney_Cortex	2.55841e-07	0.000229197	5.15337	Cells_EBV-transformed_lymphocytes	2.55841e-07	0.000343514	5.15337	3.22e-06	0.00191107	4.65629	0	1	1	1	3	NA	NA	6.20328	0.577998	6.20328	0.577998	5.26633	0.0325	NA	NA	5.52973e-10	0.563265	5.52973e-10	0.563265	1.39e-07	0.97411	NA	NA	5.14376e-07	0.936198	7.7224e-07	0.937355	4.55225e-05	0.997648
NPNT	NA	NA	NA	Kidney_Cortex	2.55841e-07	0.000229197	5.15337	Colon_Sigmoid	2.55841e-07	0.000413712	5.15337	3.22e-06	0.00191107	4.65629	0	1	1	1	3	NA	NA	6.20328	0.577998	6.20328	0.577998	5.26633	0.0325	NA	NA	5.52973e-10	0.563265	5.52973e-10	0.563265	1.39e-07	0.97411	NA	NA	5.14376e-07	0.936198	7.93276e-07	0.941718	4.55225e-05	0.997648
NPNT	NA	NA	NA	Kidney_Cortex	2.55841e-07	0.000229197	5.15337	Colon_Transverse	2.55841e-07	0.000362587	-5.15337	3.22e-06	0.00191107	4.65629	0	1	1	1	3	NA	NA	6.20328	0.577998	-6.20328	-0.577998	5.26633	0.0325	NA	NA	5.52973e-10	0.563265	5.52973e-10	0.563265	1.39e-07	0.97411	NA	NA	5.14376e-07	0.936198	7.87218e-07	0.941469	4.55225e-05	0.997648
NPNT	NA	NA	NA	Kidney_Cortex	2.55841e-07	0.000229197	5.15337	Esophagus_Gastroesophageal_Junction	2.55841e-07	0.000292816	5.15337	3.22e-06	0.00191107	4.65629	0	1	1	1	3	NA	NA	6.20328	0.577998	6.20328	0.577998	5.26633	0.0325	NA	NA	5.52973e-10	0.563265	5.52973e-10	0.563265	1.39e-07	0.97411	NA	NA	5.14376e-07	0.936198	6.94022e-07	0.935788	4.55225e-05	0.997648
NPNT	NA	NA	NA	Kidney_Cortex	2.55841e-07	0.000229197	5.15337	Esophagus_Mucosa	2.55841e-07	0.000264905	5.15337	3.22e-06	0.00191107	4.65629	0	1	1	1	3	NA	NA	6.20328	0.577998	6.20328	0.577998	5.26633	0.0325	NA	NA	5.52973e-10	0.563265	5.52973e-10	0.563265	1.39e-07	0.97411	NA	NA	5.14376e-07	0.936198	5.84019e-07	0.935859	4.55225e-05	0.997648
NPNT	NA	NA	NA	Kidney_Cortex	2.55841e-07	0.000229197	5.15337	Esophagus_Muscularis	2.55841e-07	0.000320245	5.15337	3.22e-06	0.00191107	4.65629	0	1	1	1	3	NA	NA	6.20328	0.577998	6.20328	0.577998	5.26633	0.0325	NA	NA	5.52973e-10	0.563265	5.52973e-10	0.563265	1.39e-07	0.97411	NA	NA	5.14376e-07	0.936198	8.48867e-07	0.939726	4.55225e-05	0.997648
NPNT	NA	NA	NA	Kidney_Cortex	2.55841e-07	0.000229197	5.15337	Heart_Atrial_Appendage	2.55841e-07	0.000285707	5.15337	3.22e-06	0.00191107	4.65629	0	1	1	1	3	NA	NA	6.20328	0.577998	6.20328	0.577998	5.26633	0.0325	NA	NA	5.52973e-10	0.563265	5.52973e-10	0.563265	1.39e-07	0.97411	NA	NA	5.14376e-07	0.936198	7.27889e-07	0.941046	4.55225e-05	0.997648
NPNT	NA	NA	NA	Kidney_Cortex	2.55841e-07	0.000229197	5.15337	Heart_Left_Ventricle	2.55841e-07	0.000271319	5.15337	3.22e-06	0.00191107	4.65629	0	1	1	1	3	NA	NA	6.20328	0.577998	6.20328	0.577998	5.26633	0.0325	NA	NA	5.52973e-10	0.563265	5.52973e-10	0.563265	1.39e-07	0.97411	NA	NA	5.14376e-07	0.936198	7.54581e-07	0.945256	4.55225e-05	0.997648
NPNT	NA	NA	NA	Kidney_Cortex	2.55841e-07	0.000229197	5.15337	Kidney_Cortex	2.55841e-07	0.000246649	5.15337	3.22e-06	0.00191107	4.65629	0	1	1	1	3	NA	NA	6.20328	0.577998	6.20328	0.577998	5.26633	0.0325	NA	NA	5.52973e-10	0.563265	5.52973e-10	0.563265	1.39e-07	0.97411	NA	NA	5.14376e-07	0.936198	6.47013e-07	0.950235	4.55225e-05	0.997648
NPNT	NA	NA	NA	Kidney_Cortex	2.55841e-07	0.000229197	5.15337	Lung	2.55841e-07	0.000210005	-5.15337	3.22e-06	0.00191107	4.65629	0	1	1	1	3	NA	NA	6.20328	0.577998	-6.20328	-0.577998	5.26633	0.0325	NA	NA	5.52973e-10	0.563265	5.52973e-10	0.563265	1.39e-07	0.97411	NA	NA	5.14376e-07	0.936198	5.17874e-07	0.937988	4.55225e-05	0.997648
NPNT	NA	NA	NA	Kidney_Cortex	2.55841e-07	0.000229197	5.15337	Minor_Salivary_Gland	2.55841e-07	0.000305872	-5.15337	3.22e-06	0.00191107	4.65629	0	1	1	1	3	NA	NA	6.20328	0.577998	-6.20328	-0.577998	5.26633	0.0325	NA	NA	5.52973e-10	0.563265	5.52973e-10	0.563265	1.39e-07	0.97411	NA	NA	5.14376e-07	0.936198	8.17018e-07	0.94419	4.55225e-05	0.997648
NPNT	NA	NA	NA	Kidney_Cortex	2.55841e-07	0.000229197	5.15337	Muscle_Skeletal	2.55841e-07	0.000373232	5.15337	3.22e-06	0.00191107	4.65629	0	1	1	1	3	NA	NA	6.20328	0.577998	6.20328	0.577998	5.26633	0.0325	NA	NA	5.52973e-10	0.563265	5.52973e-10	0.563265	1.39e-07	0.97411	NA	NA	5.14376e-07	0.936198	9.43925e-07	0.942844	4.55225e-05	0.997648
NPNT	NA	NA	NA	Kidney_Cortex	2.55841e-07	0.000229197	5.15337	Nerve_Tibial	2.55841e-07	0.000268111	5.15337	3.22e-06	0.00191107	4.65629	0	1	1	1	3	NA	NA	6.20328	0.577998	6.20328	0.577998	5.26633	0.0325	NA	NA	5.52973e-10	0.563265	5.52973e-10	0.563265	1.39e-07	0.97411	NA	NA	5.14376e-07	0.936198	6.14303e-07	0.936044	4.55225e-05	0.997648
NPNT	NA	NA	NA	Kidney_Cortex	2.55841e-07	0.000229197	5.15337	Pancreas	2.55841e-07	0.000326142	5.15337	3.22e-06	0.00191107	4.65629	0	1	1	1	3	NA	NA	6.20328	0.577998	6.20328	0.577998	5.26633	0.0325	NA	NA	5.52973e-10	0.563265	5.52973e-10	0.563265	1.39e-07	0.97411	NA	NA	5.14376e-07	0.936198	1.11627e-06	0.940312	4.55225e-05	0.997648
NPNT	NA	NA	NA	Kidney_Cortex	2.55841e-07	0.000229197	5.15337	Pituitary	2.55841e-07	0.000351298	5.15337	3.22e-06	0.00191107	4.65629	0	1	1	1	3	NA	NA	6.20328	0.577998	6.20328	0.577998	5.26633	0.0325	NA	NA	5.52973e-10	0.563265	5.52973e-10	0.563265	1.39e-07	0.97411	NA	NA	5.14376e-07	0.936198	8.46828e-07	0.93759	4.55225e-05	0.997648
NPNT	NA	NA	NA	Kidney_Cortex	2.55841e-07	0.000229197	5.15337	Prostate	2.55841e-07	0.000268421	5.15337	3.22e-06	0.00191107	4.65629	0	1	1	1	3	NA	NA	6.20328	0.577998	6.20328	0.577998	5.26633	0.0325	NA	NA	5.52973e-10	0.563265	5.52973e-10	0.563265	1.39e-07	0.97411	NA	NA	5.14376e-07	0.936198	8.2946e-07	0.944049	4.55225e-05	0.997648
NPNT	NA	NA	NA	Kidney_Cortex	2.55841e-07	0.000229197	5.15337	Skin_Not_Sun_Exposed_Suprapubic	2.55841e-07	0.000254756	5.15337	3.22e-06	0.00191107	4.65629	0	1	1	1	3	NA	NA	6.20328	0.577998	6.20328	0.577998	5.26633	0.0325	NA	NA	5.52973e-10	0.563265	5.52973e-10	0.563265	1.39e-07	0.97411	NA	NA	5.14376e-07	0.936198	6.91196e-07	0.94239	4.55225e-05	0.997648
NPNT	NA	NA	NA	Kidney_Cortex	2.55841e-07	0.000229197	5.15337	Skin_Sun_Exposed_Lower_leg	2.55841e-07	0.000268132	5.15337	3.22e-06	0.00191107	4.65629	0	1	1	1	3	NA	NA	6.20328	0.577998	6.20328	0.577998	5.26633	0.0325	NA	NA	5.52973e-10	0.563265	5.52973e-10	0.563265	1.39e-07	0.97411	NA	NA	5.14376e-07	0.936198	6.48638e-07	0.940176	4.55225e-05	0.997648
NPNT	NA	NA	NA	Kidney_Cortex	2.55841e-07	0.000229197	5.15337	Small_Intestine_Terminal_Ileum	8.88385e-08	0.000117648	5.34819	3.22e-06	0.00191107	4.65629	0	1	1	1	3	NA	NA	6.20328	0.577998	6.23542	0.233613	5.26633	0.0325	NA	NA	5.52973e-10	0.563265	4.50555e-10	0.815285	1.39e-07	0.97411	NA	NA	5.14376e-07	0.936198	9.28293e-07	0.989011	4.55225e-05	0.997648
NPNT	NA	NA	NA	Kidney_Cortex	2.55841e-07	0.000229197	5.15337	Spleen	2.55841e-07	0.000257198	5.15337	3.22e-06	0.00191107	4.65629	0	1	1	1	3	NA	NA	6.20328	0.577998	6.20328	0.577998	5.26633	0.0325	NA	NA	5.52973e-10	0.563265	5.52973e-10	0.563265	1.39e-07	0.97411	NA	NA	5.14376e-07	0.936198	7.57814e-07	0.935514	4.55225e-05	0.997648
NPNT	NA	NA	NA	Kidney_Cortex	2.55841e-07	0.000229197	5.15337	Stomach	2.55841e-07	0.000281236	5.15337	3.22e-06	0.00191107	4.65629	0	1	1	1	3	NA	NA	6.20328	0.577998	6.20328	0.577998	5.26633	0.0325	NA	NA	5.52973e-10	0.563265	5.52973e-10	0.563265	1.39e-07	0.97411	NA	NA	5.14376e-07	0.936198	7.1977e-07	0.943727	4.55225e-05	0.997648
NPNT	NA	NA	NA	Kidney_Cortex	2.55841e-07	0.000229197	5.15337	Testis	2.55841e-07	0.000492542	5.15337	3.22e-06	0.00191107	4.65629	0	1	1	1	3	NA	NA	6.20328	0.577998	6.20328	0.577998	5.26633	0.0325	NA	NA	5.52973e-10	0.563265	5.52973e-10	0.563265	1.39e-07	0.97411	NA	NA	5.14376e-07	0.936198	1.6878e-06	0.946873	4.55225e-05	0.997648
NPNT	NA	NA	NA	Kidney_Cortex	2.55841e-07	0.000229197	5.15337	Thyroid	2.55841e-07	0.00025531	-5.15337	3.22e-06	0.00191107	4.65629	0	1	1	1	3	NA	NA	6.20328	0.577998	-6.20328	-0.577998	5.26633	0.0325	NA	NA	5.52973e-10	0.563265	5.52973e-10	0.563265	1.39e-07	0.97411	NA	NA	5.14376e-07	0.936198	6.28126e-07	0.936595	4.55225e-05	0.997648
NPNT	NA	NA	NA	Kidney_Cortex	2.55841e-07	0.000229197	5.15337	Uterus	2.55841e-07	0.000220997	5.15337	3.22e-06	0.00191107	4.65629	0	1	1	1	3	NA	NA	6.20328	0.577998	6.20328	0.577998	5.26633	0.0325	NA	NA	5.52973e-10	0.563265	5.52973e-10	0.563265	1.39e-07	0.97411	NA	NA	5.14376e-07	0.936198	6.77835e-07	0.940127	4.55225e-05	0.997648
NPNT	NA	NA	NA	Kidney_Cortex	2.55841e-07	0.000229197	5.15337	Vagina	2.55841e-07	0.000255609	-5.15337	3.22e-06	0.00191107	4.65629	0	1	1	1	3	NA	NA	6.20328	0.577998	-6.20328	-0.577998	5.26633	0.0325	NA	NA	5.52973e-10	0.563265	5.52973e-10	0.563265	1.39e-07	0.97411	NA	NA	5.14376e-07	0.936198	7.94761e-07	0.940954	4.55225e-05	0.997648
NPNT	NA	NA	NA	Kidney_Cortex	2.55841e-07	0.000229197	5.15337	smultixcan	2.26477e-07	0.000265012	3.97606	3.22e-06	0.00191107	4.65629	0	1	1	1	3	NA	NA	6.20328	0.577998	4.73639	0.36685	5.26633	0.0325	NA	NA	5.52973e-10	0.563265	5.58255e-10	0.590412	1.39e-07	0.97411	NA	NA	5.14376e-07	0.936198	8.0936e-07	0.939702	4.55225e-05	0.997648
NPNT	NA	NA	NA	Nerve_Tibial	2.04879e-06	0.00192009	4.74855	Adipose_Subcutaneous	2.55841e-07	0.000234222	5.15337	3.22e-06	0.00191107	4.65629	0	1	1	1	3	NA	NA	6.00957	1.0779	6.20328	0.577998	5.26633	0.0325	NA	NA	1.86011e-09	0.281078	5.52973e-10	0.563265	1.39e-07	0.97411	NA	NA	2.53421e-06	0.869943	5.613e-07	0.938434	4.55225e-05	0.997648
NPNT	NA	NA	NA	Nerve_Tibial	2.04879e-06	0.00192009	4.74855	Adipose_Visceral_Omentum	2.55841e-07	0.000242891	5.15337	3.22e-06	0.00191107	4.65629	0	1	1	1	3	NA	NA	6.00957	1.0779	6.20328	0.577998	5.26633	0.0325	NA	NA	1.86011e-09	0.281078	5.52973e-10	0.563265	1.39e-07	0.97411	NA	NA	2.53421e-06	0.869943	6.59381e-07	0.943766	4.55225e-05	0.997648
NPNT	NA	NA	NA	Nerve_Tibial	2.04879e-06	0.00192009	4.74855	Adrenal_Gland	2.55841e-07	0.000388805	5.15337	3.22e-06	0.00191107	4.65629	0	1	1	1	3	NA	NA	6.00957	1.0779	6.20328	0.577998	5.26633	0.0325	NA	NA	1.86011e-09	0.281078	5.52973e-10	0.563265	1.39e-07	0.97411	NA	NA	2.53421e-06	0.869943	8.90533e-07	0.938488	4.55225e-05	0.997648
NPNT	NA	NA	NA	Nerve_Tibial	2.04879e-06	0.00192009	4.74855	Artery_Aorta	1.41668e-07	0.000177047	5.26307	3.22e-06	0.00191107	4.65629	0	1	1	1	3	NA	NA	6.00957	1.0779	6.26706	0.466741	5.26633	0.0325	NA	NA	1.86011e-09	0.281078	3.67937e-10	0.640685	1.39e-07	0.97411	NA	NA	2.53421e-06	0.869943	4.2364e-07	0.95125	4.55225e-05	0.997648
NPNT	NA	NA	NA	Nerve_Tibial	2.04879e-06	0.00192009	4.74855	Artery_Coronary	2.55841e-07	0.000300881	-5.15337	3.22e-06	0.00191107	4.65629	0	1	1	1	3	NA	NA	6.00957	1.0779	-6.20328	-0.577998	5.26633	0.0325	NA	NA	1.86011e-09	0.281078	5.52973e-10	0.563265	1.39e-07	0.97411	NA	NA	2.53421e-06	0.869943	7.08049e-07	0.942454	4.55225e-05	0.997648
NPNT	NA	NA	NA	Nerve_Tibial	2.04879e-06	0.00192009	4.74855	Artery_Tibial	2.55841e-07	0.000269645	-5.15337	3.22e-06	0.00191107	4.65629	0	1	1	1	3	NA	NA	6.00957	1.0779	-6.20328	-0.577998	5.26633	0.0325	NA	NA	1.86011e-09	0.281078	5.52973e-10	0.563265	1.39e-07	0.97411	NA	NA	2.53421e-06	0.869943	6.23411e-07	0.933832	4.55225e-05	0.997648
NPNT	NA	NA	NA	Nerve_Tibial	2.04879e-06	0.00192009	4.74855	Brain_Amygdala	2.55841e-07	0.00023447	5.15337	3.22e-06	0.00191107	4.65629	0	1	1	1	3	NA	NA	6.00957	1.0779	6.20328	0.577998	5.26633	0.0325	NA	NA	1.86011e-09	0.281078	5.52973e-10	0.563265	1.39e-07	0.97411	NA	NA	2.53421e-06	0.869943	7.50029e-07	0.950401	4.55225e-05	0.997648
NPNT	NA	NA	NA	Nerve_Tibial	2.04879e-06	0.00192009	4.74855	Brain_Caudate_basal_ganglia	2.55841e-07	0.000393419	5.15337	3.22e-06	0.00191107	4.65629	0	1	1	1	3	NA	NA	6.00957	1.0779	6.20328	0.577998	5.26633	0.0325	NA	NA	1.86011e-09	0.281078	5.52973e-10	0.563265	1.39e-07	0.97411	NA	NA	2.53421e-06	0.869943	8.23898e-07	0.951902	4.55225e-05	0.997648
NPNT	NA	NA	NA	Nerve_Tibial	2.04879e-06	0.00192009	4.74855	Brain_Frontal_Cortex_BA9	2.55841e-07	0.000337856	5.15337	3.22e-06	0.00191107	4.65629	0	1	1	1	3	NA	NA	6.00957	1.0779	6.20328	0.577998	5.26633	0.0325	NA	NA	1.86011e-09	0.281078	5.52973e-10	0.563265	1.39e-07	0.97411	NA	NA	2.53421e-06	0.869943	8.69654e-07	0.945429	4.55225e-05	0.997648
NPNT	NA	NA	NA	Nerve_Tibial	2.04879e-06	0.00192009	4.74855	Brain_Hippocampus	2.55841e-07	0.000440529	5.15337	3.22e-06	0.00191107	4.65629	0	1	1	1	3	NA	NA	6.00957	1.0779	6.20328	0.577998	5.26633	0.0325	NA	NA	1.86011e-09	0.281078	5.52973e-10	0.563265	1.39e-07	0.97411	NA	NA	2.53421e-06	0.869943	1.07699e-06	0.950021	4.55225e-05	0.997648
NPNT	NA	NA	NA	Nerve_Tibial	2.04879e-06	0.00192009	4.74855	Brain_Nucleus_accumbens_basal_ganglia	2.55841e-07	0.000602505	5.15337	3.22e-06	0.00191107	4.65629	0	1	1	1	3	NA	NA	6.00957	1.0779	6.20328	0.577998	5.26633	0.0325	NA	NA	1.86011e-09	0.281078	5.52973e-10	0.563265	1.39e-07	0.97411	NA	NA	2.53421e-06	0.869943	8.9198e-07	0.949443	4.55225e-05	0.997648
NPNT	NA	NA	NA	Nerve_Tibial	2.04879e-06	0.00192009	4.74855	Brain_Substantia_nigra	2.55841e-07	0.000260151	5.15337	3.22e-06	0.00191107	4.65629	0	1	1	1	3	NA	NA	6.00957	1.0779	6.20328	0.577998	5.26633	0.0325	NA	NA	1.86011e-09	0.281078	5.52973e-10	0.563265	1.39e-07	0.97411	NA	NA	2.53421e-06	0.869943	4.82535e-07	0.942358	4.55225e-05	0.997648
NPNT	NA	NA	NA	Nerve_Tibial	2.04879e-06	0.00192009	4.74855	Breast_Mammary_Tissue	2.55841e-07	0.000239805	5.15337	3.22e-06	0.00191107	4.65629	0	1	1	1	3	NA	NA	6.00957	1.0779	6.20328	0.577998	5.26633	0.0325	NA	NA	1.86011e-09	0.281078	5.52973e-10	0.563265	1.39e-07	0.97411	NA	NA	2.53421e-06	0.869943	5.61268e-07	0.940637	4.55225e-05	0.997648
NPNT	NA	NA	NA	Nerve_Tibial	2.04879e-06	0.00192009	4.74855	Cells_EBV-transformed_lymphocytes	2.55841e-07	0.000343514	5.15337	3.22e-06	0.00191107	4.65629	0	1	1	1	3	NA	NA	6.00957	1.0779	6.20328	0.577998	5.26633	0.0325	NA	NA	1.86011e-09	0.281078	5.52973e-10	0.563265	1.39e-07	0.97411	NA	NA	2.53421e-06	0.869943	7.7224e-07	0.937355	4.55225e-05	0.997648
NPNT	NA	NA	NA	Nerve_Tibial	2.04879e-06	0.00192009	4.74855	Colon_Sigmoid	2.55841e-07	0.000413712	5.15337	3.22e-06	0.00191107	4.65629	0	1	1	1	3	NA	NA	6.00957	1.0779	6.20328	0.577998	5.26633	0.0325	NA	NA	1.86011e-09	0.281078	5.52973e-10	0.563265	1.39e-07	0.97411	NA	NA	2.53421e-06	0.869943	7.93276e-07	0.941718	4.55225e-05	0.997648
NPNT	NA	NA	NA	Nerve_Tibial	2.04879e-06	0.00192009	4.74855	Colon_Transverse	2.55841e-07	0.000362587	-5.15337	3.22e-06	0.00191107	4.65629	0	1	1	1	3	NA	NA	6.00957	1.0779	-6.20328	-0.577998	5.26633	0.0325	NA	NA	1.86011e-09	0.281078	5.52973e-10	0.563265	1.39e-07	0.97411	NA	NA	2.53421e-06	0.869943	7.87218e-07	0.941469	4.55225e-05	0.997648
NPNT	NA	NA	NA	Nerve_Tibial	2.04879e-06	0.00192009	4.74855	Esophagus_Gastroesophageal_Junction	2.55841e-07	0.000292816	5.15337	3.22e-06	0.00191107	4.65629	0	1	1	1	3	NA	NA	6.00957	1.0779	6.20328	0.577998	5.26633	0.0325	NA	NA	1.86011e-09	0.281078	5.52973e-10	0.563265	1.39e-07	0.97411	NA	NA	2.53421e-06	0.869943	6.94022e-07	0.935788	4.55225e-05	0.997648
NPNT	NA	NA	NA	Nerve_Tibial	2.04879e-06	0.00192009	4.74855	Esophagus_Mucosa	2.55841e-07	0.000264905	5.15337	3.22e-06	0.00191107	4.65629	0	1	1	1	3	NA	NA	6.00957	1.0779	6.20328	0.577998	5.26633	0.0325	NA	NA	1.86011e-09	0.281078	5.52973e-10	0.563265	1.39e-07	0.97411	NA	NA	2.53421e-06	0.869943	5.84019e-07	0.935859	4.55225e-05	0.997648
NPNT	NA	NA	NA	Nerve_Tibial	2.04879e-06	0.00192009	4.74855	Esophagus_Muscularis	2.55841e-07	0.000320245	5.15337	3.22e-06	0.00191107	4.65629	0	1	1	1	3	NA	NA	6.00957	1.0779	6.20328	0.577998	5.26633	0.0325	NA	NA	1.86011e-09	0.281078	5.52973e-10	0.563265	1.39e-07	0.97411	NA	NA	2.53421e-06	0.869943	8.48867e-07	0.939726	4.55225e-05	0.997648
NPNT	NA	NA	NA	Nerve_Tibial	2.04879e-06	0.00192009	4.74855	Heart_Atrial_Appendage	2.55841e-07	0.000285707	5.15337	3.22e-06	0.00191107	4.65629	0	1	1	1	3	NA	NA	6.00957	1.0779	6.20328	0.577998	5.26633	0.0325	NA	NA	1.86011e-09	0.281078	5.52973e-10	0.563265	1.39e-07	0.97411	NA	NA	2.53421e-06	0.869943	7.27889e-07	0.941046	4.55225e-05	0.997648
NPNT	NA	NA	NA	Nerve_Tibial	2.04879e-06	0.00192009	4.74855	Heart_Left_Ventricle	2.55841e-07	0.000271319	5.15337	3.22e-06	0.00191107	4.65629	0	1	1	1	3	NA	NA	6.00957	1.0779	6.20328	0.577998	5.26633	0.0325	NA	NA	1.86011e-09	0.281078	5.52973e-10	0.563265	1.39e-07	0.97411	NA	NA	2.53421e-06	0.869943	7.54581e-07	0.945256	4.55225e-05	0.997648
NPNT	NA	NA	NA	Nerve_Tibial	2.04879e-06	0.00192009	4.74855	Kidney_Cortex	2.55841e-07	0.000246649	5.15337	3.22e-06	0.00191107	4.65629	0	1	1	1	3	NA	NA	6.00957	1.0779	6.20328	0.577998	5.26633	0.0325	NA	NA	1.86011e-09	0.281078	5.52973e-10	0.563265	1.39e-07	0.97411	NA	NA	2.53421e-06	0.869943	6.47013e-07	0.950235	4.55225e-05	0.997648
NPNT	NA	NA	NA	Nerve_Tibial	2.04879e-06	0.00192009	4.74855	Lung	2.55841e-07	0.000210005	-5.15337	3.22e-06	0.00191107	4.65629	0	1	1	1	3	NA	NA	6.00957	1.0779	-6.20328	-0.577998	5.26633	0.0325	NA	NA	1.86011e-09	0.281078	5.52973e-10	0.563265	1.39e-07	0.97411	NA	NA	2.53421e-06	0.869943	5.17874e-07	0.937988	4.55225e-05	0.997648
NPNT	NA	NA	NA	Nerve_Tibial	2.04879e-06	0.00192009	4.74855	Minor_Salivary_Gland	2.55841e-07	0.000305872	-5.15337	3.22e-06	0.00191107	4.65629	0	1	1	1	3	NA	NA	6.00957	1.0779	-6.20328	-0.577998	5.26633	0.0325	NA	NA	1.86011e-09	0.281078	5.52973e-10	0.563265	1.39e-07	0.97411	NA	NA	2.53421e-06	0.869943	8.17018e-07	0.94419	4.55225e-05	0.997648
NPNT	NA	NA	NA	Nerve_Tibial	2.04879e-06	0.00192009	4.74855	Muscle_Skeletal	2.55841e-07	0.000373232	5.15337	3.22e-06	0.00191107	4.65629	0	1	1	1	3	NA	NA	6.00957	1.0779	6.20328	0.577998	5.26633	0.0325	NA	NA	1.86011e-09	0.281078	5.52973e-10	0.563265	1.39e-07	0.97411	NA	NA	2.53421e-06	0.869943	9.43925e-07	0.942844	4.55225e-05	0.997648
NPNT	NA	NA	NA	Nerve_Tibial	2.04879e-06	0.00192009	4.74855	Nerve_Tibial	2.55841e-07	0.000268111	5.15337	3.22e-06	0.00191107	4.65629	0	1	1	1	3	NA	NA	6.00957	1.0779	6.20328	0.577998	5.26633	0.0325	NA	NA	1.86011e-09	0.281078	5.52973e-10	0.563265	1.39e-07	0.97411	NA	NA	2.53421e-06	0.869943	6.14303e-07	0.936044	4.55225e-05	0.997648
NPNT	NA	NA	NA	Nerve_Tibial	2.04879e-06	0.00192009	4.74855	Pancreas	2.55841e-07	0.000326142	5.15337	3.22e-06	0.00191107	4.65629	0	1	1	1	3	NA	NA	6.00957	1.0779	6.20328	0.577998	5.26633	0.0325	NA	NA	1.86011e-09	0.281078	5.52973e-10	0.563265	1.39e-07	0.97411	NA	NA	2.53421e-06	0.869943	1.11627e-06	0.940312	4.55225e-05	0.997648
NPNT	NA	NA	NA	Nerve_Tibial	2.04879e-06	0.00192009	4.74855	Pituitary	2.55841e-07	0.000351298	5.15337	3.22e-06	0.00191107	4.65629	0	1	1	1	3	NA	NA	6.00957	1.0779	6.20328	0.577998	5.26633	0.0325	NA	NA	1.86011e-09	0.281078	5.52973e-10	0.563265	1.39e-07	0.97411	NA	NA	2.53421e-06	0.869943	8.46828e-07	0.93759	4.55225e-05	0.997648
NPNT	NA	NA	NA	Nerve_Tibial	2.04879e-06	0.00192009	4.74855	Prostate	2.55841e-07	0.000268421	5.15337	3.22e-06	0.00191107	4.65629	0	1	1	1	3	NA	NA	6.00957	1.0779	6.20328	0.577998	5.26633	0.0325	NA	NA	1.86011e-09	0.281078	5.52973e-10	0.563265	1.39e-07	0.97411	NA	NA	2.53421e-06	0.869943	8.2946e-07	0.944049	4.55225e-05	0.997648
NPNT	NA	NA	NA	Nerve_Tibial	2.04879e-06	0.00192009	4.74855	Skin_Not_Sun_Exposed_Suprapubic	2.55841e-07	0.000254756	5.15337	3.22e-06	0.00191107	4.65629	0	1	1	1	3	NA	NA	6.00957	1.0779	6.20328	0.577998	5.26633	0.0325	NA	NA	1.86011e-09	0.281078	5.52973e-10	0.563265	1.39e-07	0.97411	NA	NA	2.53421e-06	0.869943	6.91196e-07	0.94239	4.55225e-05	0.997648
NPNT	NA	NA	NA	Nerve_Tibial	2.04879e-06	0.00192009	4.74855	Skin_Sun_Exposed_Lower_leg	2.55841e-07	0.000268132	5.15337	3.22e-06	0.00191107	4.65629	0	1	1	1	3	NA	NA	6.00957	1.0779	6.20328	0.577998	5.26633	0.0325	NA	NA	1.86011e-09	0.281078	5.52973e-10	0.563265	1.39e-07	0.97411	NA	NA	2.53421e-06	0.869943	6.48638e-07	0.940176	4.55225e-05	0.997648
NPNT	NA	NA	NA	Nerve_Tibial	2.04879e-06	0.00192009	4.74855	Small_Intestine_Terminal_Ileum	8.88385e-08	0.000117648	5.34819	3.22e-06	0.00191107	4.65629	0	1	1	1	3	NA	NA	6.00957	1.0779	6.23542	0.233613	5.26633	0.0325	NA	NA	1.86011e-09	0.281078	4.50555e-10	0.815285	1.39e-07	0.97411	NA	NA	2.53421e-06	0.869943	9.28293e-07	0.989011	4.55225e-05	0.997648
NPNT	NA	NA	NA	Nerve_Tibial	2.04879e-06	0.00192009	4.74855	Spleen	2.55841e-07	0.000257198	5.15337	3.22e-06	0.00191107	4.65629	0	1	1	1	3	NA	NA	6.00957	1.0779	6.20328	0.577998	5.26633	0.0325	NA	NA	1.86011e-09	0.281078	5.52973e-10	0.563265	1.39e-07	0.97411	NA	NA	2.53421e-06	0.869943	7.57814e-07	0.935514	4.55225e-05	0.997648
NPNT	NA	NA	NA	Nerve_Tibial	2.04879e-06	0.00192009	4.74855	Stomach	2.55841e-07	0.000281236	5.15337	3.22e-06	0.00191107	4.65629	0	1	1	1	3	NA	NA	6.00957	1.0779	6.20328	0.577998	5.26633	0.0325	NA	NA	1.86011e-09	0.281078	5.52973e-10	0.563265	1.39e-07	0.97411	NA	NA	2.53421e-06	0.869943	7.1977e-07	0.943727	4.55225e-05	0.997648
NPNT	NA	NA	NA	Nerve_Tibial	2.04879e-06	0.00192009	4.74855	Testis	2.55841e-07	0.000492542	5.15337	3.22e-06	0.00191107	4.65629	0	1	1	1	3	NA	NA	6.00957	1.0779	6.20328	0.577998	5.26633	0.0325	NA	NA	1.86011e-09	0.281078	5.52973e-10	0.563265	1.39e-07	0.97411	NA	NA	2.53421e-06	0.869943	1.6878e-06	0.946873	4.55225e-05	0.997648
NPNT	NA	NA	NA	Nerve_Tibial	2.04879e-06	0.00192009	4.74855	Thyroid	2.55841e-07	0.00025531	-5.15337	3.22e-06	0.00191107	4.65629	0	1	1	1	3	NA	NA	6.00957	1.0779	-6.20328	-0.577998	5.26633	0.0325	NA	NA	1.86011e-09	0.281078	5.52973e-10	0.563265	1.39e-07	0.97411	NA	NA	2.53421e-06	0.869943	6.28126e-07	0.936595	4.55225e-05	0.997648
NPNT	NA	NA	NA	Nerve_Tibial	2.04879e-06	0.00192009	4.74855	Uterus	2.55841e-07	0.000220997	5.15337	3.22e-06	0.00191107	4.65629	0	1	1	1	3	NA	NA	6.00957	1.0779	6.20328	0.577998	5.26633	0.0325	NA	NA	1.86011e-09	0.281078	5.52973e-10	0.563265	1.39e-07	0.97411	NA	NA	2.53421e-06	0.869943	6.77835e-07	0.940127	4.55225e-05	0.997648
NPNT	NA	NA	NA	Nerve_Tibial	2.04879e-06	0.00192009	4.74855	Vagina	2.55841e-07	0.000255609	-5.15337	3.22e-06	0.00191107	4.65629	0	1	1	1	3	NA	NA	6.00957	1.0779	-6.20328	-0.577998	5.26633	0.0325	NA	NA	1.86011e-09	0.281078	5.52973e-10	0.563265	1.39e-07	0.97411	NA	NA	2.53421e-06	0.869943	7.94761e-07	0.940954	4.55225e-05	0.997648
NPNT	NA	NA	NA	Nerve_Tibial	2.04879e-06	0.00192009	4.74855	smultixcan	2.26477e-07	0.000265012	3.97606	3.22e-06	0.00191107	4.65629	0	1	1	1	3	NA	NA	6.00957	1.0779	4.73639	0.36685	5.26633	0.0325	NA	NA	1.86011e-09	0.281078	5.58255e-10	0.590412	1.39e-07	0.97411	NA	NA	2.53421e-06	0.869943	8.0936e-07	0.939702	4.55225e-05	0.997648
NPNT	NA	NA	NA	Skin_Not_Sun_Exposed_Suprapubic	2.26504e-07	0.000369278	5.17616	Adipose_Subcutaneous	2.55841e-07	0.000234222	5.15337	3.22e-06	0.00191107	4.65629	0	1	1	1	3	NA	NA	6.29822	0.705517	6.20328	0.577998	5.26633	0.0325	NA	NA	3.01088e-10	0.480489	5.52973e-10	0.563265	1.39e-07	0.97411	NA	NA	9.91858e-07	0.929742	5.613e-07	0.938434	4.55225e-05	0.997648
NPNT	NA	NA	NA	Skin_Not_Sun_Exposed_Suprapubic	2.26504e-07	0.000369278	5.17616	Adipose_Visceral_Omentum	2.55841e-07	0.000242891	5.15337	3.22e-06	0.00191107	4.65629	0	1	1	1	3	NA	NA	6.29822	0.705517	6.20328	0.577998	5.26633	0.0325	NA	NA	3.01088e-10	0.480489	5.52973e-10	0.563265	1.39e-07	0.97411	NA	NA	9.91858e-07	0.929742	6.59381e-07	0.943766	4.55225e-05	0.997648
NPNT	NA	NA	NA	Skin_Not_Sun_Exposed_Suprapubic	2.26504e-07	0.000369278	5.17616	Adrenal_Gland	2.55841e-07	0.000388805	5.15337	3.22e-06	0.00191107	4.65629	0	1	1	1	3	NA	NA	6.29822	0.705517	6.20328	0.577998	5.26633	0.0325	NA	NA	3.01088e-10	0.480489	5.52973e-10	0.563265	1.39e-07	0.97411	NA	NA	9.91858e-07	0.929742	8.90533e-07	0.938488	4.55225e-05	0.997648
NPNT	NA	NA	NA	Skin_Not_Sun_Exposed_Suprapubic	2.26504e-07	0.000369278	5.17616	Artery_Aorta	1.41668e-07	0.000177047	5.26307	3.22e-06	0.00191107	4.65629	0	1	1	1	3	NA	NA	6.29822	0.705517	6.26706	0.466741	5.26633	0.0325	NA	NA	3.01088e-10	0.480489	3.67937e-10	0.640685	1.39e-07	0.97411	NA	NA	9.91858e-07	0.929742	4.2364e-07	0.95125	4.55225e-05	0.997648
NPNT	NA	NA	NA	Skin_Not_Sun_Exposed_Suprapubic	2.26504e-07	0.000369278	5.17616	Artery_Coronary	2.55841e-07	0.000300881	-5.15337	3.22e-06	0.00191107	4.65629	0	1	1	1	3	NA	NA	6.29822	0.705517	-6.20328	-0.577998	5.26633	0.0325	NA	NA	3.01088e-10	0.480489	5.52973e-10	0.563265	1.39e-07	0.97411	NA	NA	9.91858e-07	0.929742	7.08049e-07	0.942454	4.55225e-05	0.997648
NPNT	NA	NA	NA	Skin_Not_Sun_Exposed_Suprapubic	2.26504e-07	0.000369278	5.17616	Artery_Tibial	2.55841e-07	0.000269645	-5.15337	3.22e-06	0.00191107	4.65629	0	1	1	1	3	NA	NA	6.29822	0.705517	-6.20328	-0.577998	5.26633	0.0325	NA	NA	3.01088e-10	0.480489	5.52973e-10	0.563265	1.39e-07	0.97411	NA	NA	9.91858e-07	0.929742	6.23411e-07	0.933832	4.55225e-05	0.997648
NPNT	NA	NA	NA	Skin_Not_Sun_Exposed_Suprapubic	2.26504e-07	0.000369278	5.17616	Brain_Amygdala	2.55841e-07	0.00023447	5.15337	3.22e-06	0.00191107	4.65629	0	1	1	1	3	NA	NA	6.29822	0.705517	6.20328	0.577998	5.26633	0.0325	NA	NA	3.01088e-10	0.480489	5.52973e-10	0.563265	1.39e-07	0.97411	NA	NA	9.91858e-07	0.929742	7.50029e-07	0.950401	4.55225e-05	0.997648
NPNT	NA	NA	NA	Skin_Not_Sun_Exposed_Suprapubic	2.26504e-07	0.000369278	5.17616	Brain_Caudate_basal_ganglia	2.55841e-07	0.000393419	5.15337	3.22e-06	0.00191107	4.65629	0	1	1	1	3	NA	NA	6.29822	0.705517	6.20328	0.577998	5.26633	0.0325	NA	NA	3.01088e-10	0.480489	5.52973e-10	0.563265	1.39e-07	0.97411	NA	NA	9.91858e-07	0.929742	8.23898e-07	0.951902	4.55225e-05	0.997648
NPNT	NA	NA	NA	Skin_Not_Sun_Exposed_Suprapubic	2.26504e-07	0.000369278	5.17616	Brain_Frontal_Cortex_BA9	2.55841e-07	0.000337856	5.15337	3.22e-06	0.00191107	4.65629	0	1	1	1	3	NA	NA	6.29822	0.705517	6.20328	0.577998	5.26633	0.0325	NA	NA	3.01088e-10	0.480489	5.52973e-10	0.563265	1.39e-07	0.97411	NA	NA	9.91858e-07	0.929742	8.69654e-07	0.945429	4.55225e-05	0.997648
NPNT	NA	NA	NA	Skin_Not_Sun_Exposed_Suprapubic	2.26504e-07	0.000369278	5.17616	Brain_Hippocampus	2.55841e-07	0.000440529	5.15337	3.22e-06	0.00191107	4.65629	0	1	1	1	3	NA	NA	6.29822	0.705517	6.20328	0.577998	5.26633	0.0325	NA	NA	3.01088e-10	0.480489	5.52973e-10	0.563265	1.39e-07	0.97411	NA	NA	9.91858e-07	0.929742	1.07699e-06	0.950021	4.55225e-05	0.997648
NPNT	NA	NA	NA	Skin_Not_Sun_Exposed_Suprapubic	2.26504e-07	0.000369278	5.17616	Brain_Nucleus_accumbens_basal_ganglia	2.55841e-07	0.000602505	5.15337	3.22e-06	0.00191107	4.65629	0	1	1	1	3	NA	NA	6.29822	0.705517	6.20328	0.577998	5.26633	0.0325	NA	NA	3.01088e-10	0.480489	5.52973e-10	0.563265	1.39e-07	0.97411	NA	NA	9.91858e-07	0.929742	8.9198e-07	0.949443	4.55225e-05	0.997648
NPNT	NA	NA	NA	Skin_Not_Sun_Exposed_Suprapubic	2.26504e-07	0.000369278	5.17616	Brain_Substantia_nigra	2.55841e-07	0.000260151	5.15337	3.22e-06	0.00191107	4.65629	0	1	1	1	3	NA	NA	6.29822	0.705517	6.20328	0.577998	5.26633	0.0325	NA	NA	3.01088e-10	0.480489	5.52973e-10	0.563265	1.39e-07	0.97411	NA	NA	9.91858e-07	0.929742	4.82535e-07	0.942358	4.55225e-05	0.997648
NPNT	NA	NA	NA	Skin_Not_Sun_Exposed_Suprapubic	2.26504e-07	0.000369278	5.17616	Breast_Mammary_Tissue	2.55841e-07	0.000239805	5.15337	3.22e-06	0.00191107	4.65629	0	1	1	1	3	NA	NA	6.29822	0.705517	6.20328	0.577998	5.26633	0.0325	NA	NA	3.01088e-10	0.480489	5.52973e-10	0.563265	1.39e-07	0.97411	NA	NA	9.91858e-07	0.929742	5.61268e-07	0.940637	4.55225e-05	0.997648
NPNT	NA	NA	NA	Skin_Not_Sun_Exposed_Suprapubic	2.26504e-07	0.000369278	5.17616	Cells_EBV-transformed_lymphocytes	2.55841e-07	0.000343514	5.15337	3.22e-06	0.00191107	4.65629	0	1	1	1	3	NA	NA	6.29822	0.705517	6.20328	0.577998	5.26633	0.0325	NA	NA	3.01088e-10	0.480489	5.52973e-10	0.563265	1.39e-07	0.97411	NA	NA	9.91858e-07	0.929742	7.7224e-07	0.937355	4.55225e-05	0.997648
NPNT	NA	NA	NA	Skin_Not_Sun_Exposed_Suprapubic	2.26504e-07	0.000369278	5.17616	Colon_Sigmoid	2.55841e-07	0.000413712	5.15337	3.22e-06	0.00191107	4.65629	0	1	1	1	3	NA	NA	6.29822	0.705517	6.20328	0.577998	5.26633	0.0325	NA	NA	3.01088e-10	0.480489	5.52973e-10	0.563265	1.39e-07	0.97411	NA	NA	9.91858e-07	0.929742	7.93276e-07	0.941718	4.55225e-05	0.997648
NPNT	NA	NA	NA	Skin_Not_Sun_Exposed_Suprapubic	2.26504e-07	0.000369278	5.17616	Colon_Transverse	2.55841e-07	0.000362587	-5.15337	3.22e-06	0.00191107	4.65629	0	1	1	1	3	NA	NA	6.29822	0.705517	-6.20328	-0.577998	5.26633	0.0325	NA	NA	3.01088e-10	0.480489	5.52973e-10	0.563265	1.39e-07	0.97411	NA	NA	9.91858e-07	0.929742	7.87218e-07	0.941469	4.55225e-05	0.997648
NPNT	NA	NA	NA	Skin_Not_Sun_Exposed_Suprapubic	2.26504e-07	0.000369278	5.17616	Esophagus_Gastroesophageal_Junction	2.55841e-07	0.000292816	5.15337	3.22e-06	0.00191107	4.65629	0	1	1	1	3	NA	NA	6.29822	0.705517	6.20328	0.577998	5.26633	0.0325	NA	NA	3.01088e-10	0.480489	5.52973e-10	0.563265	1.39e-07	0.97411	NA	NA	9.91858e-07	0.929742	6.94022e-07	0.935788	4.55225e-05	0.997648
NPNT	NA	NA	NA	Skin_Not_Sun_Exposed_Suprapubic	2.26504e-07	0.000369278	5.17616	Esophagus_Mucosa	2.55841e-07	0.000264905	5.15337	3.22e-06	0.00191107	4.65629	0	1	1	1	3	NA	NA	6.29822	0.705517	6.20328	0.577998	5.26633	0.0325	NA	NA	3.01088e-10	0.480489	5.52973e-10	0.563265	1.39e-07	0.97411	NA	NA	9.91858e-07	0.929742	5.84019e-07	0.935859	4.55225e-05	0.997648
NPNT	NA	NA	NA	Skin_Not_Sun_Exposed_Suprapubic	2.26504e-07	0.000369278	5.17616	Esophagus_Muscularis	2.55841e-07	0.000320245	5.15337	3.22e-06	0.00191107	4.65629	0	1	1	1	3	NA	NA	6.29822	0.705517	6.20328	0.577998	5.26633	0.0325	NA	NA	3.01088e-10	0.480489	5.52973e-10	0.563265	1.39e-07	0.97411	NA	NA	9.91858e-07	0.929742	8.48867e-07	0.939726	4.55225e-05	0.997648
NPNT	NA	NA	NA	Skin_Not_Sun_Exposed_Suprapubic	2.26504e-07	0.000369278	5.17616	Heart_Atrial_Appendage	2.55841e-07	0.000285707	5.15337	3.22e-06	0.00191107	4.65629	0	1	1	1	3	NA	NA	6.29822	0.705517	6.20328	0.577998	5.26633	0.0325	NA	NA	3.01088e-10	0.480489	5.52973e-10	0.563265	1.39e-07	0.97411	NA	NA	9.91858e-07	0.929742	7.27889e-07	0.941046	4.55225e-05	0.997648
NPNT	NA	NA	NA	Skin_Not_Sun_Exposed_Suprapubic	2.26504e-07	0.000369278	5.17616	Heart_Left_Ventricle	2.55841e-07	0.000271319	5.15337	3.22e-06	0.00191107	4.65629	0	1	1	1	3	NA	NA	6.29822	0.705517	6.20328	0.577998	5.26633	0.0325	NA	NA	3.01088e-10	0.480489	5.52973e-10	0.563265	1.39e-07	0.97411	NA	NA	9.91858e-07	0.929742	7.54581e-07	0.945256	4.55225e-05	0.997648
NPNT	NA	NA	NA	Skin_Not_Sun_Exposed_Suprapubic	2.26504e-07	0.000369278	5.17616	Kidney_Cortex	2.55841e-07	0.000246649	5.15337	3.22e-06	0.00191107	4.65629	0	1	1	1	3	NA	NA	6.29822	0.705517	6.20328	0.577998	5.26633	0.0325	NA	NA	3.01088e-10	0.480489	5.52973e-10	0.563265	1.39e-07	0.97411	NA	NA	9.91858e-07	0.929742	6.47013e-07	0.950235	4.55225e-05	0.997648
NPNT	NA	NA	NA	Skin_Not_Sun_Exposed_Suprapubic	2.26504e-07	0.000369278	5.17616	Lung	2.55841e-07	0.000210005	-5.15337	3.22e-06	0.00191107	4.65629	0	1	1	1	3	NA	NA	6.29822	0.705517	-6.20328	-0.577998	5.26633	0.0325	NA	NA	3.01088e-10	0.480489	5.52973e-10	0.563265	1.39e-07	0.97411	NA	NA	9.91858e-07	0.929742	5.17874e-07	0.937988	4.55225e-05	0.997648
NPNT	NA	NA	NA	Skin_Not_Sun_Exposed_Suprapubic	2.26504e-07	0.000369278	5.17616	Minor_Salivary_Gland	2.55841e-07	0.000305872	-5.15337	3.22e-06	0.00191107	4.65629	0	1	1	1	3	NA	NA	6.29822	0.705517	-6.20328	-0.577998	5.26633	0.0325	NA	NA	3.01088e-10	0.480489	5.52973e-10	0.563265	1.39e-07	0.97411	NA	NA	9.91858e-07	0.929742	8.17018e-07	0.94419	4.55225e-05	0.997648
NPNT	NA	NA	NA	Skin_Not_Sun_Exposed_Suprapubic	2.26504e-07	0.000369278	5.17616	Muscle_Skeletal	2.55841e-07	0.000373232	5.15337	3.22e-06	0.00191107	4.65629	0	1	1	1	3	NA	NA	6.29822	0.705517	6.20328	0.577998	5.26633	0.0325	NA	NA	3.01088e-10	0.480489	5.52973e-10	0.563265	1.39e-07	0.97411	NA	NA	9.91858e-07	0.929742	9.43925e-07	0.942844	4.55225e-05	0.997648
NPNT	NA	NA	NA	Skin_Not_Sun_Exposed_Suprapubic	2.26504e-07	0.000369278	5.17616	Nerve_Tibial	2.55841e-07	0.000268111	5.15337	3.22e-06	0.00191107	4.65629	0	1	1	1	3	NA	NA	6.29822	0.705517	6.20328	0.577998	5.26633	0.0325	NA	NA	3.01088e-10	0.480489	5.52973e-10	0.563265	1.39e-07	0.97411	NA	NA	9.91858e-07	0.929742	6.14303e-07	0.936044	4.55225e-05	0.997648
NPNT	NA	NA	NA	Skin_Not_Sun_Exposed_Suprapubic	2.26504e-07	0.000369278	5.17616	Pancreas	2.55841e-07	0.000326142	5.15337	3.22e-06	0.00191107	4.65629	0	1	1	1	3	NA	NA	6.29822	0.705517	6.20328	0.577998	5.26633	0.0325	NA	NA	3.01088e-10	0.480489	5.52973e-10	0.563265	1.39e-07	0.97411	NA	NA	9.91858e-07	0.929742	1.11627e-06	0.940312	4.55225e-05	0.997648
NPNT	NA	NA	NA	Skin_Not_Sun_Exposed_Suprapubic	2.26504e-07	0.000369278	5.17616	Pituitary	2.55841e-07	0.000351298	5.15337	3.22e-06	0.00191107	4.65629	0	1	1	1	3	NA	NA	6.29822	0.705517	6.20328	0.577998	5.26633	0.0325	NA	NA	3.01088e-10	0.480489	5.52973e-10	0.563265	1.39e-07	0.97411	NA	NA	9.91858e-07	0.929742	8.46828e-07	0.93759	4.55225e-05	0.997648
NPNT	NA	NA	NA	Skin_Not_Sun_Exposed_Suprapubic	2.26504e-07	0.000369278	5.17616	Prostate	2.55841e-07	0.000268421	5.15337	3.22e-06	0.00191107	4.65629	0	1	1	1	3	NA	NA	6.29822	0.705517	6.20328	0.577998	5.26633	0.0325	NA	NA	3.01088e-10	0.480489	5.52973e-10	0.563265	1.39e-07	0.97411	NA	NA	9.91858e-07	0.929742	8.2946e-07	0.944049	4.55225e-05	0.997648
NPNT	NA	NA	NA	Skin_Not_Sun_Exposed_Suprapubic	2.26504e-07	0.000369278	5.17616	Skin_Not_Sun_Exposed_Suprapubic	2.55841e-07	0.000254756	5.15337	3.22e-06	0.00191107	4.65629	0	1	1	1	3	NA	NA	6.29822	0.705517	6.20328	0.577998	5.26633	0.0325	NA	NA	3.01088e-10	0.480489	5.52973e-10	0.563265	1.39e-07	0.97411	NA	NA	9.91858e-07	0.929742	6.91196e-07	0.94239	4.55225e-05	0.997648
NPNT	NA	NA	NA	Skin_Not_Sun_Exposed_Suprapubic	2.26504e-07	0.000369278	5.17616	Skin_Sun_Exposed_Lower_leg	2.55841e-07	0.000268132	5.15337	3.22e-06	0.00191107	4.65629	0	1	1	1	3	NA	NA	6.29822	0.705517	6.20328	0.577998	5.26633	0.0325	NA	NA	3.01088e-10	0.480489	5.52973e-10	0.563265	1.39e-07	0.97411	NA	NA	9.91858e-07	0.929742	6.48638e-07	0.940176	4.55225e-05	0.997648
NPNT	NA	NA	NA	Skin_Not_Sun_Exposed_Suprapubic	2.26504e-07	0.000369278	5.17616	Small_Intestine_Terminal_Ileum	8.88385e-08	0.000117648	5.34819	3.22e-06	0.00191107	4.65629	0	1	1	1	3	NA	NA	6.29822	0.705517	6.23542	0.233613	5.26633	0.0325	NA	NA	3.01088e-10	0.480489	4.50555e-10	0.815285	1.39e-07	0.97411	NA	NA	9.91858e-07	0.929742	9.28293e-07	0.989011	4.55225e-05	0.997648
NPNT	NA	NA	NA	Skin_Not_Sun_Exposed_Suprapubic	2.26504e-07	0.000369278	5.17616	Spleen	2.55841e-07	0.000257198	5.15337	3.22e-06	0.00191107	4.65629	0	1	1	1	3	NA	NA	6.29822	0.705517	6.20328	0.577998	5.26633	0.0325	NA	NA	3.01088e-10	0.480489	5.52973e-10	0.563265	1.39e-07	0.97411	NA	NA	9.91858e-07	0.929742	7.57814e-07	0.935514	4.55225e-05	0.997648
NPNT	NA	NA	NA	Skin_Not_Sun_Exposed_Suprapubic	2.26504e-07	0.000369278	5.17616	Stomach	2.55841e-07	0.000281236	5.15337	3.22e-06	0.00191107	4.65629	0	1	1	1	3	NA	NA	6.29822	0.705517	6.20328	0.577998	5.26633	0.0325	NA	NA	3.01088e-10	0.480489	5.52973e-10	0.563265	1.39e-07	0.97411	NA	NA	9.91858e-07	0.929742	7.1977e-07	0.943727	4.55225e-05	0.997648
NPNT	NA	NA	NA	Skin_Not_Sun_Exposed_Suprapubic	2.26504e-07	0.000369278	5.17616	Testis	2.55841e-07	0.000492542	5.15337	3.22e-06	0.00191107	4.65629	0	1	1	1	3	NA	NA	6.29822	0.705517	6.20328	0.577998	5.26633	0.0325	NA	NA	3.01088e-10	0.480489	5.52973e-10	0.563265	1.39e-07	0.97411	NA	NA	9.91858e-07	0.929742	1.6878e-06	0.946873	4.55225e-05	0.997648
NPNT	NA	NA	NA	Skin_Not_Sun_Exposed_Suprapubic	2.26504e-07	0.000369278	5.17616	Thyroid	2.55841e-07	0.00025531	-5.15337	3.22e-06	0.00191107	4.65629	0	1	1	1	3	NA	NA	6.29822	0.705517	-6.20328	-0.577998	5.26633	0.0325	NA	NA	3.01088e-10	0.480489	5.52973e-10	0.563265	1.39e-07	0.97411	NA	NA	9.91858e-07	0.929742	6.28126e-07	0.936595	4.55225e-05	0.997648
NPNT	NA	NA	NA	Skin_Not_Sun_Exposed_Suprapubic	2.26504e-07	0.000369278	5.17616	Uterus	2.55841e-07	0.000220997	5.15337	3.22e-06	0.00191107	4.65629	0	1	1	1	3	NA	NA	6.29822	0.705517	6.20328	0.577998	5.26633	0.0325	NA	NA	3.01088e-10	0.480489	5.52973e-10	0.563265	1.39e-07	0.97411	NA	NA	9.91858e-07	0.929742	6.77835e-07	0.940127	4.55225e-05	0.997648
NPNT	NA	NA	NA	Skin_Not_Sun_Exposed_Suprapubic	2.26504e-07	0.000369278	5.17616	Vagina	2.55841e-07	0.000255609	-5.15337	3.22e-06	0.00191107	4.65629	0	1	1	1	3	NA	NA	6.29822	0.705517	-6.20328	-0.577998	5.26633	0.0325	NA	NA	3.01088e-10	0.480489	5.52973e-10	0.563265	1.39e-07	0.97411	NA	NA	9.91858e-07	0.929742	7.94761e-07	0.940954	4.55225e-05	0.997648
NPNT	NA	NA	NA	Skin_Not_Sun_Exposed_Suprapubic	2.26504e-07	0.000369278	5.17616	smultixcan	2.26477e-07	0.000265012	3.97606	3.22e-06	0.00191107	4.65629	0	1	1	1	3	NA	NA	6.29822	0.705517	4.73639	0.36685	5.26633	0.0325	NA	NA	3.01088e-10	0.480489	5.58255e-10	0.590412	1.39e-07	0.97411	NA	NA	9.91858e-07	0.929742	8.0936e-07	0.939702	4.55225e-05	0.997648
NPNT	NA	NA	NA	Testis	2.55841e-07	0.000327874	5.15337	Adipose_Subcutaneous	2.55841e-07	0.000234222	5.15337	3.22e-06	0.00191107	4.65629	0	1	1	1	3	NA	NA	6.20328	0.846446	6.20328	0.577998	5.26633	0.0325	NA	NA	5.52973e-10	0.397304	5.52973e-10	0.563265	1.39e-07	0.97411	NA	NA	9.55476e-07	0.908649	5.613e-07	0.938434	4.55225e-05	0.997648
NPNT	NA	NA	NA	Testis	2.55841e-07	0.000327874	5.15337	Adipose_Visceral_Omentum	2.55841e-07	0.000242891	5.15337	3.22e-06	0.00191107	4.65629	0	1	1	1	3	NA	NA	6.20328	0.846446	6.20328	0.577998	5.26633	0.0325	NA	NA	5.52973e-10	0.397304	5.52973e-10	0.563265	1.39e-07	0.97411	NA	NA	9.55476e-07	0.908649	6.59381e-07	0.943766	4.55225e-05	0.997648
NPNT	NA	NA	NA	Testis	2.55841e-07	0.000327874	5.15337	Adrenal_Gland	2.55841e-07	0.000388805	5.15337	3.22e-06	0.00191107	4.65629	0	1	1	1	3	NA	NA	6.20328	0.846446	6.20328	0.577998	5.26633	0.0325	NA	NA	5.52973e-10	0.397304	5.52973e-10	0.563265	1.39e-07	0.97411	NA	NA	9.55476e-07	0.908649	8.90533e-07	0.938488	4.55225e-05	0.997648
NPNT	NA	NA	NA	Testis	2.55841e-07	0.000327874	5.15337	Artery_Aorta	1.41668e-07	0.000177047	5.26307	3.22e-06	0.00191107	4.65629	0	1	1	1	3	NA	NA	6.20328	0.846446	6.26706	0.466741	5.26633	0.0325	NA	NA	5.52973e-10	0.397304	3.67937e-10	0.640685	1.39e-07	0.97411	NA	NA	9.55476e-07	0.908649	4.2364e-07	0.95125	4.55225e-05	0.997648
NPNT	NA	NA	NA	Testis	2.55841e-07	0.000327874	5.15337	Artery_Coronary	2.55841e-07	0.000300881	-5.15337	3.22e-06	0.00191107	4.65629	0	1	1	1	3	NA	NA	6.20328	0.846446	-6.20328	-0.577998	5.26633	0.0325	NA	NA	5.52973e-10	0.397304	5.52973e-10	0.563265	1.39e-07	0.97411	NA	NA	9.55476e-07	0.908649	7.08049e-07	0.942454	4.55225e-05	0.997648
NPNT	NA	NA	NA	Testis	2.55841e-07	0.000327874	5.15337	Artery_Tibial	2.55841e-07	0.000269645	-5.15337	3.22e-06	0.00191107	4.65629	0	1	1	1	3	NA	NA	6.20328	0.846446	-6.20328	-0.577998	5.26633	0.0325	NA	NA	5.52973e-10	0.397304	5.52973e-10	0.563265	1.39e-07	0.97411	NA	NA	9.55476e-07	0.908649	6.23411e-07	0.933832	4.55225e-05	0.997648
NPNT	NA	NA	NA	Testis	2.55841e-07	0.000327874	5.15337	Brain_Amygdala	2.55841e-07	0.00023447	5.15337	3.22e-06	0.00191107	4.65629	0	1	1	1	3	NA	NA	6.20328	0.846446	6.20328	0.577998	5.26633	0.0325	NA	NA	5.52973e-10	0.397304	5.52973e-10	0.563265	1.39e-07	0.97411	NA	NA	9.55476e-07	0.908649	7.50029e-07	0.950401	4.55225e-05	0.997648
NPNT	NA	NA	NA	Testis	2.55841e-07	0.000327874	5.15337	Brain_Caudate_basal_ganglia	2.55841e-07	0.000393419	5.15337	3.22e-06	0.00191107	4.65629	0	1	1	1	3	NA	NA	6.20328	0.846446	6.20328	0.577998	5.26633	0.0325	NA	NA	5.52973e-10	0.397304	5.52973e-10	0.563265	1.39e-07	0.97411	NA	NA	9.55476e-07	0.908649	8.23898e-07	0.951902	4.55225e-05	0.997648
NPNT	NA	NA	NA	Testis	2.55841e-07	0.000327874	5.15337	Brain_Frontal_Cortex_BA9	2.55841e-07	0.000337856	5.15337	3.22e-06	0.00191107	4.65629	0	1	1	1	3	NA	NA	6.20328	0.846446	6.20328	0.577998	5.26633	0.0325	NA	NA	5.52973e-10	0.397304	5.52973e-10	0.563265	1.39e-07	0.97411	NA	NA	9.55476e-07	0.908649	8.69654e-07	0.945429	4.55225e-05	0.997648
NPNT	NA	NA	NA	Testis	2.55841e-07	0.000327874	5.15337	Brain_Hippocampus	2.55841e-07	0.000440529	5.15337	3.22e-06	0.00191107	4.65629	0	1	1	1	3	NA	NA	6.20328	0.846446	6.20328	0.577998	5.26633	0.0325	NA	NA	5.52973e-10	0.397304	5.52973e-10	0.563265	1.39e-07	0.97411	NA	NA	9.55476e-07	0.908649	1.07699e-06	0.950021	4.55225e-05	0.997648
NPNT	NA	NA	NA	Testis	2.55841e-07	0.000327874	5.15337	Brain_Nucleus_accumbens_basal_ganglia	2.55841e-07	0.000602505	5.15337	3.22e-06	0.00191107	4.65629	0	1	1	1	3	NA	NA	6.20328	0.846446	6.20328	0.577998	5.26633	0.0325	NA	NA	5.52973e-10	0.397304	5.52973e-10	0.563265	1.39e-07	0.97411	NA	NA	9.55476e-07	0.908649	8.9198e-07	0.949443	4.55225e-05	0.997648
NPNT	NA	NA	NA	Testis	2.55841e-07	0.000327874	5.15337	Brain_Substantia_nigra	2.55841e-07	0.000260151	5.15337	3.22e-06	0.00191107	4.65629	0	1	1	1	3	NA	NA	6.20328	0.846446	6.20328	0.577998	5.26633	0.0325	NA	NA	5.52973e-10	0.397304	5.52973e-10	0.563265	1.39e-07	0.97411	NA	NA	9.55476e-07	0.908649	4.82535e-07	0.942358	4.55225e-05	0.997648
NPNT	NA	NA	NA	Testis	2.55841e-07	0.000327874	5.15337	Breast_Mammary_Tissue	2.55841e-07	0.000239805	5.15337	3.22e-06	0.00191107	4.65629	0	1	1	1	3	NA	NA	6.20328	0.846446	6.20328	0.577998	5.26633	0.0325	NA	NA	5.52973e-10	0.397304	5.52973e-10	0.563265	1.39e-07	0.97411	NA	NA	9.55476e-07	0.908649	5.61268e-07	0.940637	4.55225e-05	0.997648
NPNT	NA	NA	NA	Testis	2.55841e-07	0.000327874	5.15337	Cells_EBV-transformed_lymphocytes	2.55841e-07	0.000343514	5.15337	3.22e-06	0.00191107	4.65629	0	1	1	1	3	NA	NA	6.20328	0.846446	6.20328	0.577998	5.26633	0.0325	NA	NA	5.52973e-10	0.397304	5.52973e-10	0.563265	1.39e-07	0.97411	NA	NA	9.55476e-07	0.908649	7.7224e-07	0.937355	4.55225e-05	0.997648
NPNT	NA	NA	NA	Testis	2.55841e-07	0.000327874	5.15337	Colon_Sigmoid	2.55841e-07	0.000413712	5.15337	3.22e-06	0.00191107	4.65629	0	1	1	1	3	NA	NA	6.20328	0.846446	6.20328	0.577998	5.26633	0.0325	NA	NA	5.52973e-10	0.397304	5.52973e-10	0.563265	1.39e-07	0.97411	NA	NA	9.55476e-07	0.908649	7.93276e-07	0.941718	4.55225e-05	0.997648
NPNT	NA	NA	NA	Testis	2.55841e-07	0.000327874	5.15337	Colon_Transverse	2.55841e-07	0.000362587	-5.15337	3.22e-06	0.00191107	4.65629	0	1	1	1	3	NA	NA	6.20328	0.846446	-6.20328	-0.577998	5.26633	0.0325	NA	NA	5.52973e-10	0.397304	5.52973e-10	0.563265	1.39e-07	0.97411	NA	NA	9.55476e-07	0.908649	7.87218e-07	0.941469	4.55225e-05	0.997648
NPNT	NA	NA	NA	Testis	2.55841e-07	0.000327874	5.15337	Esophagus_Gastroesophageal_Junction	2.55841e-07	0.000292816	5.15337	3.22e-06	0.00191107	4.65629	0	1	1	1	3	NA	NA	6.20328	0.846446	6.20328	0.577998	5.26633	0.0325	NA	NA	5.52973e-10	0.397304	5.52973e-10	0.563265	1.39e-07	0.97411	NA	NA	9.55476e-07	0.908649	6.94022e-07	0.935788	4.55225e-05	0.997648
NPNT	NA	NA	NA	Testis	2.55841e-07	0.000327874	5.15337	Esophagus_Mucosa	2.55841e-07	0.000264905	5.15337	3.22e-06	0.00191107	4.65629	0	1	1	1	3	NA	NA	6.20328	0.846446	6.20328	0.577998	5.26633	0.0325	NA	NA	5.52973e-10	0.397304	5.52973e-10	0.563265	1.39e-07	0.97411	NA	NA	9.55476e-07	0.908649	5.84019e-07	0.935859	4.55225e-05	0.997648
NPNT	NA	NA	NA	Testis	2.55841e-07	0.000327874	5.15337	Esophagus_Muscularis	2.55841e-07	0.000320245	5.15337	3.22e-06	0.00191107	4.65629	0	1	1	1	3	NA	NA	6.20328	0.846446	6.20328	0.577998	5.26633	0.0325	NA	NA	5.52973e-10	0.397304	5.52973e-10	0.563265	1.39e-07	0.97411	NA	NA	9.55476e-07	0.908649	8.48867e-07	0.939726	4.55225e-05	0.997648
NPNT	NA	NA	NA	Testis	2.55841e-07	0.000327874	5.15337	Heart_Atrial_Appendage	2.55841e-07	0.000285707	5.15337	3.22e-06	0.00191107	4.65629	0	1	1	1	3	NA	NA	6.20328	0.846446	6.20328	0.577998	5.26633	0.0325	NA	NA	5.52973e-10	0.397304	5.52973e-10	0.563265	1.39e-07	0.97411	NA	NA	9.55476e-07	0.908649	7.27889e-07	0.941046	4.55225e-05	0.997648
NPNT	NA	NA	NA	Testis	2.55841e-07	0.000327874	5.15337	Heart_Left_Ventricle	2.55841e-07	0.000271319	5.15337	3.22e-06	0.00191107	4.65629	0	1	1	1	3	NA	NA	6.20328	0.846446	6.20328	0.577998	5.26633	0.0325	NA	NA	5.52973e-10	0.397304	5.52973e-10	0.563265	1.39e-07	0.97411	NA	NA	9.55476e-07	0.908649	7.54581e-07	0.945256	4.55225e-05	0.997648
NPNT	NA	NA	NA	Testis	2.55841e-07	0.000327874	5.15337	Kidney_Cortex	2.55841e-07	0.000246649	5.15337	3.22e-06	0.00191107	4.65629	0	1	1	1	3	NA	NA	6.20328	0.846446	6.20328	0.577998	5.26633	0.0325	NA	NA	5.52973e-10	0.397304	5.52973e-10	0.563265	1.39e-07	0.97411	NA	NA	9.55476e-07	0.908649	6.47013e-07	0.950235	4.55225e-05	0.997648
NPNT	NA	NA	NA	Testis	2.55841e-07	0.000327874	5.15337	Lung	2.55841e-07	0.000210005	-5.15337	3.22e-06	0.00191107	4.65629	0	1	1	1	3	NA	NA	6.20328	0.846446	-6.20328	-0.577998	5.26633	0.0325	NA	NA	5.52973e-10	0.397304	5.52973e-10	0.563265	1.39e-07	0.97411	NA	NA	9.55476e-07	0.908649	5.17874e-07	0.937988	4.55225e-05	0.997648
NPNT	NA	NA	NA	Testis	2.55841e-07	0.000327874	5.15337	Minor_Salivary_Gland	2.55841e-07	0.000305872	-5.15337	3.22e-06	0.00191107	4.65629	0	1	1	1	3	NA	NA	6.20328	0.846446	-6.20328	-0.577998	5.26633	0.0325	NA	NA	5.52973e-10	0.397304	5.52973e-10	0.563265	1.39e-07	0.97411	NA	NA	9.55476e-07	0.908649	8.17018e-07	0.94419	4.55225e-05	0.997648
NPNT	NA	NA	NA	Testis	2.55841e-07	0.000327874	5.15337	Muscle_Skeletal	2.55841e-07	0.000373232	5.15337	3.22e-06	0.00191107	4.65629	0	1	1	1	3	NA	NA	6.20328	0.846446	6.20328	0.577998	5.26633	0.0325	NA	NA	5.52973e-10	0.397304	5.52973e-10	0.563265	1.39e-07	0.97411	NA	NA	9.55476e-07	0.908649	9.43925e-07	0.942844	4.55225e-05	0.997648
NPNT	NA	NA	NA	Testis	2.55841e-07	0.000327874	5.15337	Nerve_Tibial	2.55841e-07	0.000268111	5.15337	3.22e-06	0.00191107	4.65629	0	1	1	1	3	NA	NA	6.20328	0.846446	6.20328	0.577998	5.26633	0.0325	NA	NA	5.52973e-10	0.397304	5.52973e-10	0.563265	1.39e-07	0.97411	NA	NA	9.55476e-07	0.908649	6.14303e-07	0.936044	4.55225e-05	0.997648
NPNT	NA	NA	NA	Testis	2.55841e-07	0.000327874	5.15337	Pancreas	2.55841e-07	0.000326142	5.15337	3.22e-06	0.00191107	4.65629	0	1	1	1	3	NA	NA	6.20328	0.846446	6.20328	0.577998	5.26633	0.0325	NA	NA	5.52973e-10	0.397304	5.52973e-10	0.563265	1.39e-07	0.97411	NA	NA	9.55476e-07	0.908649	1.11627e-06	0.940312	4.55225e-05	0.997648
NPNT	NA	NA	NA	Testis	2.55841e-07	0.000327874	5.15337	Pituitary	2.55841e-07	0.000351298	5.15337	3.22e-06	0.00191107	4.65629	0	1	1	1	3	NA	NA	6.20328	0.846446	6.20328	0.577998	5.26633	0.0325	NA	NA	5.52973e-10	0.397304	5.52973e-10	0.563265	1.39e-07	0.97411	NA	NA	9.55476e-07	0.908649	8.46828e-07	0.93759	4.55225e-05	0.997648
NPNT	NA	NA	NA	Testis	2.55841e-07	0.000327874	5.15337	Prostate	2.55841e-07	0.000268421	5.15337	3.22e-06	0.00191107	4.65629	0	1	1	1	3	NA	NA	6.20328	0.846446	6.20328	0.577998	5.26633	0.0325	NA	NA	5.52973e-10	0.397304	5.52973e-10	0.563265	1.39e-07	0.97411	NA	NA	9.55476e-07	0.908649	8.2946e-07	0.944049	4.55225e-05	0.997648
NPNT	NA	NA	NA	Testis	2.55841e-07	0.000327874	5.15337	Skin_Not_Sun_Exposed_Suprapubic	2.55841e-07	0.000254756	5.15337	3.22e-06	0.00191107	4.65629	0	1	1	1	3	NA	NA	6.20328	0.846446	6.20328	0.577998	5.26633	0.0325	NA	NA	5.52973e-10	0.397304	5.52973e-10	0.563265	1.39e-07	0.97411	NA	NA	9.55476e-07	0.908649	6.91196e-07	0.94239	4.55225e-05	0.997648
NPNT	NA	NA	NA	Testis	2.55841e-07	0.000327874	5.15337	Skin_Sun_Exposed_Lower_leg	2.55841e-07	0.000268132	5.15337	3.22e-06	0.00191107	4.65629	0	1	1	1	3	NA	NA	6.20328	0.846446	6.20328	0.577998	5.26633	0.0325	NA	NA	5.52973e-10	0.397304	5.52973e-10	0.563265	1.39e-07	0.97411	NA	NA	9.55476e-07	0.908649	6.48638e-07	0.940176	4.55225e-05	0.997648
NPNT	NA	NA	NA	Testis	2.55841e-07	0.000327874	5.15337	Small_Intestine_Terminal_Ileum	8.88385e-08	0.000117648	5.34819	3.22e-06	0.00191107	4.65629	0	1	1	1	3	NA	NA	6.20328	0.846446	6.23542	0.233613	5.26633	0.0325	NA	NA	5.52973e-10	0.397304	4.50555e-10	0.815285	1.39e-07	0.97411	NA	NA	9.55476e-07	0.908649	9.28293e-07	0.989011	4.55225e-05	0.997648
NPNT	NA	NA	NA	Testis	2.55841e-07	0.000327874	5.15337	Spleen	2.55841e-07	0.000257198	5.15337	3.22e-06	0.00191107	4.65629	0	1	1	1	3	NA	NA	6.20328	0.846446	6.20328	0.577998	5.26633	0.0325	NA	NA	5.52973e-10	0.397304	5.52973e-10	0.563265	1.39e-07	0.97411	NA	NA	9.55476e-07	0.908649	7.57814e-07	0.935514	4.55225e-05	0.997648
NPNT	NA	NA	NA	Testis	2.55841e-07	0.000327874	5.15337	Stomach	2.55841e-07	0.000281236	5.15337	3.22e-06	0.00191107	4.65629	0	1	1	1	3	NA	NA	6.20328	0.846446	6.20328	0.577998	5.26633	0.0325	NA	NA	5.52973e-10	0.397304	5.52973e-10	0.563265	1.39e-07	0.97411	NA	NA	9.55476e-07	0.908649	7.1977e-07	0.943727	4.55225e-05	0.997648
NPNT	NA	NA	NA	Testis	2.55841e-07	0.000327874	5.15337	Testis	2.55841e-07	0.000492542	5.15337	3.22e-06	0.00191107	4.65629	0	1	1	1	3	NA	NA	6.20328	0.846446	6.20328	0.577998	5.26633	0.0325	NA	NA	5.52973e-10	0.397304	5.52973e-10	0.563265	1.39e-07	0.97411	NA	NA	9.55476e-07	0.908649	1.6878e-06	0.946873	4.55225e-05	0.997648
NPNT	NA	NA	NA	Testis	2.55841e-07	0.000327874	5.15337	Thyroid	2.55841e-07	0.00025531	-5.15337	3.22e-06	0.00191107	4.65629	0	1	1	1	3	NA	NA	6.20328	0.846446	-6.20328	-0.577998	5.26633	0.0325	NA	NA	5.52973e-10	0.397304	5.52973e-10	0.563265	1.39e-07	0.97411	NA	NA	9.55476e-07	0.908649	6.28126e-07	0.936595	4.55225e-05	0.997648
NPNT	NA	NA	NA	Testis	2.55841e-07	0.000327874	5.15337	Uterus	2.55841e-07	0.000220997	5.15337	3.22e-06	0.00191107	4.65629	0	1	1	1	3	NA	NA	6.20328	0.846446	6.20328	0.577998	5.26633	0.0325	NA	NA	5.52973e-10	0.397304	5.52973e-10	0.563265	1.39e-07	0.97411	NA	NA	9.55476e-07	0.908649	6.77835e-07	0.940127	4.55225e-05	0.997648
NPNT	NA	NA	NA	Testis	2.55841e-07	0.000327874	5.15337	Vagina	2.55841e-07	0.000255609	-5.15337	3.22e-06	0.00191107	4.65629	0	1	1	1	3	NA	NA	6.20328	0.846446	-6.20328	-0.577998	5.26633	0.0325	NA	NA	5.52973e-10	0.397304	5.52973e-10	0.563265	1.39e-07	0.97411	NA	NA	9.55476e-07	0.908649	7.94761e-07	0.940954	4.55225e-05	0.997648
NPNT	NA	NA	NA	Testis	2.55841e-07	0.000327874	5.15337	smultixcan	2.26477e-07	0.000265012	3.97606	3.22e-06	0.00191107	4.65629	0	1	1	1	3	NA	NA	6.20328	0.846446	4.73639	0.36685	5.26633	0.0325	NA	NA	5.52973e-10	0.397304	5.58255e-10	0.590412	1.39e-07	0.97411	NA	NA	9.55476e-07	0.908649	8.0936e-07	0.939702	4.55225e-05	0.997648
NPNT	NA	NA	NA	Vagina	2.55841e-07	0.000318138	5.15337	Adipose_Subcutaneous	2.55841e-07	0.000234222	5.15337	3.22e-06	0.00191107	4.65629	0	1	1	1	3	NA	NA	6.20328	0.577998	6.20328	0.577998	5.26633	0.0325	NA	NA	5.52973e-10	0.563265	5.52973e-10	0.563265	1.39e-07	0.97411	NA	NA	8.66667e-07	0.949305	5.613e-07	0.938434	4.55225e-05	0.997648
NPNT	NA	NA	NA	Vagina	2.55841e-07	0.000318138	5.15337	Adipose_Visceral_Omentum	2.55841e-07	0.000242891	5.15337	3.22e-06	0.00191107	4.65629	0	1	1	1	3	NA	NA	6.20328	0.577998	6.20328	0.577998	5.26633	0.0325	NA	NA	5.52973e-10	0.563265	5.52973e-10	0.563265	1.39e-07	0.97411	NA	NA	8.66667e-07	0.949305	6.59381e-07	0.943766	4.55225e-05	0.997648
NPNT	NA	NA	NA	Vagina	2.55841e-07	0.000318138	5.15337	Adrenal_Gland	2.55841e-07	0.000388805	5.15337	3.22e-06	0.00191107	4.65629	0	1	1	1	3	NA	NA	6.20328	0.577998	6.20328	0.577998	5.26633	0.0325	NA	NA	5.52973e-10	0.563265	5.52973e-10	0.563265	1.39e-07	0.97411	NA	NA	8.66667e-07	0.949305	8.90533e-07	0.938488	4.55225e-05	0.997648
NPNT	NA	NA	NA	Vagina	2.55841e-07	0.000318138	5.15337	Artery_Aorta	1.41668e-07	0.000177047	5.26307	3.22e-06	0.00191107	4.65629	0	1	1	1	3	NA	NA	6.20328	0.577998	6.26706	0.466741	5.26633	0.0325	NA	NA	5.52973e-10	0.563265	3.67937e-10	0.640685	1.39e-07	0.97411	NA	NA	8.66667e-07	0.949305	4.2364e-07	0.95125	4.55225e-05	0.997648
NPNT	NA	NA	NA	Vagina	2.55841e-07	0.000318138	5.15337	Artery_Coronary	2.55841e-07	0.000300881	-5.15337	3.22e-06	0.00191107	4.65629	0	1	1	1	3	NA	NA	6.20328	0.577998	-6.20328	-0.577998	5.26633	0.0325	NA	NA	5.52973e-10	0.563265	5.52973e-10	0.563265	1.39e-07	0.97411	NA	NA	8.66667e-07	0.949305	7.08049e-07	0.942454	4.55225e-05	0.997648
NPNT	NA	NA	NA	Vagina	2.55841e-07	0.000318138	5.15337	Artery_Tibial	2.55841e-07	0.000269645	-5.15337	3.22e-06	0.00191107	4.65629	0	1	1	1	3	NA	NA	6.20328	0.577998	-6.20328	-0.577998	5.26633	0.0325	NA	NA	5.52973e-10	0.563265	5.52973e-10	0.563265	1.39e-07	0.97411	NA	NA	8.66667e-07	0.949305	6.23411e-07	0.933832	4.55225e-05	0.997648
NPNT	NA	NA	NA	Vagina	2.55841e-07	0.000318138	5.15337	Brain_Amygdala	2.55841e-07	0.00023447	5.15337	3.22e-06	0.00191107	4.65629	0	1	1	1	3	NA	NA	6.20328	0.577998	6.20328	0.577998	5.26633	0.0325	NA	NA	5.52973e-10	0.563265	5.52973e-10	0.563265	1.39e-07	0.97411	NA	NA	8.66667e-07	0.949305	7.50029e-07	0.950401	4.55225e-05	0.997648
NPNT	NA	NA	NA	Vagina	2.55841e-07	0.000318138	5.15337	Brain_Caudate_basal_ganglia	2.55841e-07	0.000393419	5.15337	3.22e-06	0.00191107	4.65629	0	1	1	1	3	NA	NA	6.20328	0.577998	6.20328	0.577998	5.26633	0.0325	NA	NA	5.52973e-10	0.563265	5.52973e-10	0.563265	1.39e-07	0.97411	NA	NA	8.66667e-07	0.949305	8.23898e-07	0.951902	4.55225e-05	0.997648
NPNT	NA	NA	NA	Vagina	2.55841e-07	0.000318138	5.15337	Brain_Frontal_Cortex_BA9	2.55841e-07	0.000337856	5.15337	3.22e-06	0.00191107	4.65629	0	1	1	1	3	NA	NA	6.20328	0.577998	6.20328	0.577998	5.26633	0.0325	NA	NA	5.52973e-10	0.563265	5.52973e-10	0.563265	1.39e-07	0.97411	NA	NA	8.66667e-07	0.949305	8.69654e-07	0.945429	4.55225e-05	0.997648
NPNT	NA	NA	NA	Vagina	2.55841e-07	0.000318138	5.15337	Brain_Hippocampus	2.55841e-07	0.000440529	5.15337	3.22e-06	0.00191107	4.65629	0	1	1	1	3	NA	NA	6.20328	0.577998	6.20328	0.577998	5.26633	0.0325	NA	NA	5.52973e-10	0.563265	5.52973e-10	0.563265	1.39e-07	0.97411	NA	NA	8.66667e-07	0.949305	1.07699e-06	0.950021	4.55225e-05	0.997648
NPNT	NA	NA	NA	Vagina	2.55841e-07	0.000318138	5.15337	Brain_Nucleus_accumbens_basal_ganglia	2.55841e-07	0.000602505	5.15337	3.22e-06	0.00191107	4.65629	0	1	1	1	3	NA	NA	6.20328	0.577998	6.20328	0.577998	5.26633	0.0325	NA	NA	5.52973e-10	0.563265	5.52973e-10	0.563265	1.39e-07	0.97411	NA	NA	8.66667e-07	0.949305	8.9198e-07	0.949443	4.55225e-05	0.997648
NPNT	NA	NA	NA	Vagina	2.55841e-07	0.000318138	5.15337	Brain_Substantia_nigra	2.55841e-07	0.000260151	5.15337	3.22e-06	0.00191107	4.65629	0	1	1	1	3	NA	NA	6.20328	0.577998	6.20328	0.577998	5.26633	0.0325	NA	NA	5.52973e-10	0.563265	5.52973e-10	0.563265	1.39e-07	0.97411	NA	NA	8.66667e-07	0.949305	4.82535e-07	0.942358	4.55225e-05	0.997648
NPNT	NA	NA	NA	Vagina	2.55841e-07	0.000318138	5.15337	Breast_Mammary_Tissue	2.55841e-07	0.000239805	5.15337	3.22e-06	0.00191107	4.65629	0	1	1	1	3	NA	NA	6.20328	0.577998	6.20328	0.577998	5.26633	0.0325	NA	NA	5.52973e-10	0.563265	5.52973e-10	0.563265	1.39e-07	0.97411	NA	NA	8.66667e-07	0.949305	5.61268e-07	0.940637	4.55225e-05	0.997648
NPNT	NA	NA	NA	Vagina	2.55841e-07	0.000318138	5.15337	Cells_EBV-transformed_lymphocytes	2.55841e-07	0.000343514	5.15337	3.22e-06	0.00191107	4.65629	0	1	1	1	3	NA	NA	6.20328	0.577998	6.20328	0.577998	5.26633	0.0325	NA	NA	5.52973e-10	0.563265	5.52973e-10	0.563265	1.39e-07	0.97411	NA	NA	8.66667e-07	0.949305	7.7224e-07	0.937355	4.55225e-05	0.997648
NPNT	NA	NA	NA	Vagina	2.55841e-07	0.000318138	5.15337	Colon_Sigmoid	2.55841e-07	0.000413712	5.15337	3.22e-06	0.00191107	4.65629	0	1	1	1	3	NA	NA	6.20328	0.577998	6.20328	0.577998	5.26633	0.0325	NA	NA	5.52973e-10	0.563265	5.52973e-10	0.563265	1.39e-07	0.97411	NA	NA	8.66667e-07	0.949305	7.93276e-07	0.941718	4.55225e-05	0.997648
NPNT	NA	NA	NA	Vagina	2.55841e-07	0.000318138	5.15337	Colon_Transverse	2.55841e-07	0.000362587	-5.15337	3.22e-06	0.00191107	4.65629	0	1	1	1	3	NA	NA	6.20328	0.577998	-6.20328	-0.577998	5.26633	0.0325	NA	NA	5.52973e-10	0.563265	5.52973e-10	0.563265	1.39e-07	0.97411	NA	NA	8.66667e-07	0.949305	7.87218e-07	0.941469	4.55225e-05	0.997648
NPNT	NA	NA	NA	Vagina	2.55841e-07	0.000318138	5.15337	Esophagus_Gastroesophageal_Junction	2.55841e-07	0.000292816	5.15337	3.22e-06	0.00191107	4.65629	0	1	1	1	3	NA	NA	6.20328	0.577998	6.20328	0.577998	5.26633	0.0325	NA	NA	5.52973e-10	0.563265	5.52973e-10	0.563265	1.39e-07	0.97411	NA	NA	8.66667e-07	0.949305	6.94022e-07	0.935788	4.55225e-05	0.997648
NPNT	NA	NA	NA	Vagina	2.55841e-07	0.000318138	5.15337	Esophagus_Mucosa	2.55841e-07	0.000264905	5.15337	3.22e-06	0.00191107	4.65629	0	1	1	1	3	NA	NA	6.20328	0.577998	6.20328	0.577998	5.26633	0.0325	NA	NA	5.52973e-10	0.563265	5.52973e-10	0.563265	1.39e-07	0.97411	NA	NA	8.66667e-07	0.949305	5.84019e-07	0.935859	4.55225e-05	0.997648
NPNT	NA	NA	NA	Vagina	2.55841e-07	0.000318138	5.15337	Esophagus_Muscularis	2.55841e-07	0.000320245	5.15337	3.22e-06	0.00191107	4.65629	0	1	1	1	3	NA	NA	6.20328	0.577998	6.20328	0.577998	5.26633	0.0325	NA	NA	5.52973e-10	0.563265	5.52973e-10	0.563265	1.39e-07	0.97411	NA	NA	8.66667e-07	0.949305	8.48867e-07	0.939726	4.55225e-05	0.997648
NPNT	NA	NA	NA	Vagina	2.55841e-07	0.000318138	5.15337	Heart_Atrial_Appendage	2.55841e-07	0.000285707	5.15337	3.22e-06	0.00191107	4.65629	0	1	1	1	3	NA	NA	6.20328	0.577998	6.20328	0.577998	5.26633	0.0325	NA	NA	5.52973e-10	0.563265	5.52973e-10	0.563265	1.39e-07	0.97411	NA	NA	8.66667e-07	0.949305	7.27889e-07	0.941046	4.55225e-05	0.997648
NPNT	NA	NA	NA	Vagina	2.55841e-07	0.000318138	5.15337	Heart_Left_Ventricle	2.55841e-07	0.000271319	5.15337	3.22e-06	0.00191107	4.65629	0	1	1	1	3	NA	NA	6.20328	0.577998	6.20328	0.577998	5.26633	0.0325	NA	NA	5.52973e-10	0.563265	5.52973e-10	0.563265	1.39e-07	0.97411	NA	NA	8.66667e-07	0.949305	7.54581e-07	0.945256	4.55225e-05	0.997648
NPNT	NA	NA	NA	Vagina	2.55841e-07	0.000318138	5.15337	Kidney_Cortex	2.55841e-07	0.000246649	5.15337	3.22e-06	0.00191107	4.65629	0	1	1	1	3	NA	NA	6.20328	0.577998	6.20328	0.577998	5.26633	0.0325	NA	NA	5.52973e-10	0.563265	5.52973e-10	0.563265	1.39e-07	0.97411	NA	NA	8.66667e-07	0.949305	6.47013e-07	0.950235	4.55225e-05	0.997648
NPNT	NA	NA	NA	Vagina	2.55841e-07	0.000318138	5.15337	Lung	2.55841e-07	0.000210005	-5.15337	3.22e-06	0.00191107	4.65629	0	1	1	1	3	NA	NA	6.20328	0.577998	-6.20328	-0.577998	5.26633	0.0325	NA	NA	5.52973e-10	0.563265	5.52973e-10	0.563265	1.39e-07	0.97411	NA	NA	8.66667e-07	0.949305	5.17874e-07	0.937988	4.55225e-05	0.997648
NPNT	NA	NA	NA	Vagina	2.55841e-07	0.000318138	5.15337	Minor_Salivary_Gland	2.55841e-07	0.000305872	-5.15337	3.22e-06	0.00191107	4.65629	0	1	1	1	3	NA	NA	6.20328	0.577998	-6.20328	-0.577998	5.26633	0.0325	NA	NA	5.52973e-10	0.563265	5.52973e-10	0.563265	1.39e-07	0.97411	NA	NA	8.66667e-07	0.949305	8.17018e-07	0.94419	4.55225e-05	0.997648
NPNT	NA	NA	NA	Vagina	2.55841e-07	0.000318138	5.15337	Muscle_Skeletal	2.55841e-07	0.000373232	5.15337	3.22e-06	0.00191107	4.65629	0	1	1	1	3	NA	NA	6.20328	0.577998	6.20328	0.577998	5.26633	0.0325	NA	NA	5.52973e-10	0.563265	5.52973e-10	0.563265	1.39e-07	0.97411	NA	NA	8.66667e-07	0.949305	9.43925e-07	0.942844	4.55225e-05	0.997648
NPNT	NA	NA	NA	Vagina	2.55841e-07	0.000318138	5.15337	Nerve_Tibial	2.55841e-07	0.000268111	5.15337	3.22e-06	0.00191107	4.65629	0	1	1	1	3	NA	NA	6.20328	0.577998	6.20328	0.577998	5.26633	0.0325	NA	NA	5.52973e-10	0.563265	5.52973e-10	0.563265	1.39e-07	0.97411	NA	NA	8.66667e-07	0.949305	6.14303e-07	0.936044	4.55225e-05	0.997648
NPNT	NA	NA	NA	Vagina	2.55841e-07	0.000318138	5.15337	Pancreas	2.55841e-07	0.000326142	5.15337	3.22e-06	0.00191107	4.65629	0	1	1	1	3	NA	NA	6.20328	0.577998	6.20328	0.577998	5.26633	0.0325	NA	NA	5.52973e-10	0.563265	5.52973e-10	0.563265	1.39e-07	0.97411	NA	NA	8.66667e-07	0.949305	1.11627e-06	0.940312	4.55225e-05	0.997648
NPNT	NA	NA	NA	Vagina	2.55841e-07	0.000318138	5.15337	Pituitary	2.55841e-07	0.000351298	5.15337	3.22e-06	0.00191107	4.65629	0	1	1	1	3	NA	NA	6.20328	0.577998	6.20328	0.577998	5.26633	0.0325	NA	NA	5.52973e-10	0.563265	5.52973e-10	0.563265	1.39e-07	0.97411	NA	NA	8.66667e-07	0.949305	8.46828e-07	0.93759	4.55225e-05	0.997648
NPNT	NA	NA	NA	Vagina	2.55841e-07	0.000318138	5.15337	Prostate	2.55841e-07	0.000268421	5.15337	3.22e-06	0.00191107	4.65629	0	1	1	1	3	NA	NA	6.20328	0.577998	6.20328	0.577998	5.26633	0.0325	NA	NA	5.52973e-10	0.563265	5.52973e-10	0.563265	1.39e-07	0.97411	NA	NA	8.66667e-07	0.949305	8.2946e-07	0.944049	4.55225e-05	0.997648
NPNT	NA	NA	NA	Vagina	2.55841e-07	0.000318138	5.15337	Skin_Not_Sun_Exposed_Suprapubic	2.55841e-07	0.000254756	5.15337	3.22e-06	0.00191107	4.65629	0	1	1	1	3	NA	NA	6.20328	0.577998	6.20328	0.577998	5.26633	0.0325	NA	NA	5.52973e-10	0.563265	5.52973e-10	0.563265	1.39e-07	0.97411	NA	NA	8.66667e-07	0.949305	6.91196e-07	0.94239	4.55225e-05	0.997648
NPNT	NA	NA	NA	Vagina	2.55841e-07	0.000318138	5.15337	Skin_Sun_Exposed_Lower_leg	2.55841e-07	0.000268132	5.15337	3.22e-06	0.00191107	4.65629	0	1	1	1	3	NA	NA	6.20328	0.577998	6.20328	0.577998	5.26633	0.0325	NA	NA	5.52973e-10	0.563265	5.52973e-10	0.563265	1.39e-07	0.97411	NA	NA	8.66667e-07	0.949305	6.48638e-07	0.940176	4.55225e-05	0.997648
NPNT	NA	NA	NA	Vagina	2.55841e-07	0.000318138	5.15337	Small_Intestine_Terminal_Ileum	8.88385e-08	0.000117648	5.34819	3.22e-06	0.00191107	4.65629	0	1	1	1	3	NA	NA	6.20328	0.577998	6.23542	0.233613	5.26633	0.0325	NA	NA	5.52973e-10	0.563265	4.50555e-10	0.815285	1.39e-07	0.97411	NA	NA	8.66667e-07	0.949305	9.28293e-07	0.989011	4.55225e-05	0.997648
NPNT	NA	NA	NA	Vagina	2.55841e-07	0.000318138	5.15337	Spleen	2.55841e-07	0.000257198	5.15337	3.22e-06	0.00191107	4.65629	0	1	1	1	3	NA	NA	6.20328	0.577998	6.20328	0.577998	5.26633	0.0325	NA	NA	5.52973e-10	0.563265	5.52973e-10	0.563265	1.39e-07	0.97411	NA	NA	8.66667e-07	0.949305	7.57814e-07	0.935514	4.55225e-05	0.997648
NPNT	NA	NA	NA	Vagina	2.55841e-07	0.000318138	5.15337	Stomach	2.55841e-07	0.000281236	5.15337	3.22e-06	0.00191107	4.65629	0	1	1	1	3	NA	NA	6.20328	0.577998	6.20328	0.577998	5.26633	0.0325	NA	NA	5.52973e-10	0.563265	5.52973e-10	0.563265	1.39e-07	0.97411	NA	NA	8.66667e-07	0.949305	7.1977e-07	0.943727	4.55225e-05	0.997648
NPNT	NA	NA	NA	Vagina	2.55841e-07	0.000318138	5.15337	Testis	2.55841e-07	0.000492542	5.15337	3.22e-06	0.00191107	4.65629	0	1	1	1	3	NA	NA	6.20328	0.577998	6.20328	0.577998	5.26633	0.0325	NA	NA	5.52973e-10	0.563265	5.52973e-10	0.563265	1.39e-07	0.97411	NA	NA	8.66667e-07	0.949305	1.6878e-06	0.946873	4.55225e-05	0.997648
NPNT	NA	NA	NA	Vagina	2.55841e-07	0.000318138	5.15337	Thyroid	2.55841e-07	0.00025531	-5.15337	3.22e-06	0.00191107	4.65629	0	1	1	1	3	NA	NA	6.20328	0.577998	-6.20328	-0.577998	5.26633	0.0325	NA	NA	5.52973e-10	0.563265	5.52973e-10	0.563265	1.39e-07	0.97411	NA	NA	8.66667e-07	0.949305	6.28126e-07	0.936595	4.55225e-05	0.997648
NPNT	NA	NA	NA	Vagina	2.55841e-07	0.000318138	5.15337	Uterus	2.55841e-07	0.000220997	5.15337	3.22e-06	0.00191107	4.65629	0	1	1	1	3	NA	NA	6.20328	0.577998	6.20328	0.577998	5.26633	0.0325	NA	NA	5.52973e-10	0.563265	5.52973e-10	0.563265	1.39e-07	0.97411	NA	NA	8.66667e-07	0.949305	6.77835e-07	0.940127	4.55225e-05	0.997648
NPNT	NA	NA	NA	Vagina	2.55841e-07	0.000318138	5.15337	Vagina	2.55841e-07	0.000255609	-5.15337	3.22e-06	0.00191107	4.65629	0	1	1	1	3	NA	NA	6.20328	0.577998	-6.20328	-0.577998	5.26633	0.0325	NA	NA	5.52973e-10	0.563265	5.52973e-10	0.563265	1.39e-07	0.97411	NA	NA	8.66667e-07	0.949305	7.94761e-07	0.940954	4.55225e-05	0.997648
NPNT	NA	NA	NA	Vagina	2.55841e-07	0.000318138	5.15337	smultixcan	2.26477e-07	0.000265012	3.97606	3.22e-06	0.00191107	4.65629	0	1	1	1	3	NA	NA	6.20328	0.577998	4.73639	0.36685	5.26633	0.0325	NA	NA	5.52973e-10	0.563265	5.58255e-10	0.590412	1.39e-07	0.97411	NA	NA	8.66667e-07	0.949305	8.0936e-07	0.939702	4.55225e-05	0.997648
NPNT	NA	NA	NA	smultixcan	3.5929e-07	0.00015286	2.052	Adipose_Subcutaneous	2.55841e-07	0.000234222	5.15337	3.22e-06	0.00191107	4.65629	0	1	1	1	3	NA	NA	2.43176	0.215139	6.20328	0.577998	5.26633	0.0325	NA	NA	8.19009e-10	0.0250023	5.52973e-10	0.563265	1.39e-07	0.97411	NA	NA	4.96866e-07	0.443239	5.613e-07	0.938434	4.55225e-05	0.997648
NPNT	NA	NA	NA	smultixcan	3.5929e-07	0.00015286	2.052	Adipose_Visceral_Omentum	2.55841e-07	0.000242891	5.15337	3.22e-06	0.00191107	4.65629	0	1	1	1	3	NA	NA	2.43176	0.215139	6.20328	0.577998	5.26633	0.0325	NA	NA	8.19009e-10	0.0250023	5.52973e-10	0.563265	1.39e-07	0.97411	NA	NA	4.96866e-07	0.443239	6.59381e-07	0.943766	4.55225e-05	0.997648
NPNT	NA	NA	NA	smultixcan	3.5929e-07	0.00015286	2.052	Adrenal_Gland	2.55841e-07	0.000388805	5.15337	3.22e-06	0.00191107	4.65629	0	1	1	1	3	NA	NA	2.43176	0.215139	6.20328	0.577998	5.26633	0.0325	NA	NA	8.19009e-10	0.0250023	5.52973e-10	0.563265	1.39e-07	0.97411	NA	NA	4.96866e-07	0.443239	8.90533e-07	0.938488	4.55225e-05	0.997648
NPNT	NA	NA	NA	smultixcan	3.5929e-07	0.00015286	2.052	Artery_Aorta	1.41668e-07	0.000177047	5.26307	3.22e-06	0.00191107	4.65629	0	1	1	1	3	NA	NA	2.43176	0.215139	6.26706	0.466741	5.26633	0.0325	NA	NA	8.19009e-10	0.0250023	3.67937e-10	0.640685	1.39e-07	0.97411	NA	NA	4.96866e-07	0.443239	4.2364e-07	0.95125	4.55225e-05	0.997648
NPNT	NA	NA	NA	smultixcan	3.5929e-07	0.00015286	2.052	Artery_Coronary	2.55841e-07	0.000300881	-5.15337	3.22e-06	0.00191107	4.65629	0	1	1	1	3	NA	NA	2.43176	0.215139	-6.20328	-0.577998	5.26633	0.0325	NA	NA	8.19009e-10	0.0250023	5.52973e-10	0.563265	1.39e-07	0.97411	NA	NA	4.96866e-07	0.443239	7.08049e-07	0.942454	4.55225e-05	0.997648
NPNT	NA	NA	NA	smultixcan	3.5929e-07	0.00015286	2.052	Artery_Tibial	2.55841e-07	0.000269645	-5.15337	3.22e-06	0.00191107	4.65629	0	1	1	1	3	NA	NA	2.43176	0.215139	-6.20328	-0.577998	5.26633	0.0325	NA	NA	8.19009e-10	0.0250023	5.52973e-10	0.563265	1.39e-07	0.97411	NA	NA	4.96866e-07	0.443239	6.23411e-07	0.933832	4.55225e-05	0.997648
NPNT	NA	NA	NA	smultixcan	3.5929e-07	0.00015286	2.052	Brain_Amygdala	2.55841e-07	0.00023447	5.15337	3.22e-06	0.00191107	4.65629	0	1	1	1	3	NA	NA	2.43176	0.215139	6.20328	0.577998	5.26633	0.0325	NA	NA	8.19009e-10	0.0250023	5.52973e-10	0.563265	1.39e-07	0.97411	NA	NA	4.96866e-07	0.443239	7.50029e-07	0.950401	4.55225e-05	0.997648
NPNT	NA	NA	NA	smultixcan	3.5929e-07	0.00015286	2.052	Brain_Caudate_basal_ganglia	2.55841e-07	0.000393419	5.15337	3.22e-06	0.00191107	4.65629	0	1	1	1	3	NA	NA	2.43176	0.215139	6.20328	0.577998	5.26633	0.0325	NA	NA	8.19009e-10	0.0250023	5.52973e-10	0.563265	1.39e-07	0.97411	NA	NA	4.96866e-07	0.443239	8.23898e-07	0.951902	4.55225e-05	0.997648
NPNT	NA	NA	NA	smultixcan	3.5929e-07	0.00015286	2.052	Brain_Frontal_Cortex_BA9	2.55841e-07	0.000337856	5.15337	3.22e-06	0.00191107	4.65629	0	1	1	1	3	NA	NA	2.43176	0.215139	6.20328	0.577998	5.26633	0.0325	NA	NA	8.19009e-10	0.0250023	5.52973e-10	0.563265	1.39e-07	0.97411	NA	NA	4.96866e-07	0.443239	8.69654e-07	0.945429	4.55225e-05	0.997648
NPNT	NA	NA	NA	smultixcan	3.5929e-07	0.00015286	2.052	Brain_Hippocampus	2.55841e-07	0.000440529	5.15337	3.22e-06	0.00191107	4.65629	0	1	1	1	3	NA	NA	2.43176	0.215139	6.20328	0.577998	5.26633	0.0325	NA	NA	8.19009e-10	0.0250023	5.52973e-10	0.563265	1.39e-07	0.97411	NA	NA	4.96866e-07	0.443239	1.07699e-06	0.950021	4.55225e-05	0.997648
NPNT	NA	NA	NA	smultixcan	3.5929e-07	0.00015286	2.052	Brain_Nucleus_accumbens_basal_ganglia	2.55841e-07	0.000602505	5.15337	3.22e-06	0.00191107	4.65629	0	1	1	1	3	NA	NA	2.43176	0.215139	6.20328	0.577998	5.26633	0.0325	NA	NA	8.19009e-10	0.0250023	5.52973e-10	0.563265	1.39e-07	0.97411	NA	NA	4.96866e-07	0.443239	8.9198e-07	0.949443	4.55225e-05	0.997648
NPNT	NA	NA	NA	smultixcan	3.5929e-07	0.00015286	2.052	Brain_Substantia_nigra	2.55841e-07	0.000260151	5.15337	3.22e-06	0.00191107	4.65629	0	1	1	1	3	NA	NA	2.43176	0.215139	6.20328	0.577998	5.26633	0.0325	NA	NA	8.19009e-10	0.0250023	5.52973e-10	0.563265	1.39e-07	0.97411	NA	NA	4.96866e-07	0.443239	4.82535e-07	0.942358	4.55225e-05	0.997648
NPNT	NA	NA	NA	smultixcan	3.5929e-07	0.00015286	2.052	Breast_Mammary_Tissue	2.55841e-07	0.000239805	5.15337	3.22e-06	0.00191107	4.65629	0	1	1	1	3	NA	NA	2.43176	0.215139	6.20328	0.577998	5.26633	0.0325	NA	NA	8.19009e-10	0.0250023	5.52973e-10	0.563265	1.39e-07	0.97411	NA	NA	4.96866e-07	0.443239	5.61268e-07	0.940637	4.55225e-05	0.997648
NPNT	NA	NA	NA	smultixcan	3.5929e-07	0.00015286	2.052	Cells_EBV-transformed_lymphocytes	2.55841e-07	0.000343514	5.15337	3.22e-06	0.00191107	4.65629	0	1	1	1	3	NA	NA	2.43176	0.215139	6.20328	0.577998	5.26633	0.0325	NA	NA	8.19009e-10	0.0250023	5.52973e-10	0.563265	1.39e-07	0.97411	NA	NA	4.96866e-07	0.443239	7.7224e-07	0.937355	4.55225e-05	0.997648
NPNT	NA	NA	NA	smultixcan	3.5929e-07	0.00015286	2.052	Colon_Sigmoid	2.55841e-07	0.000413712	5.15337	3.22e-06	0.00191107	4.65629	0	1	1	1	3	NA	NA	2.43176	0.215139	6.20328	0.577998	5.26633	0.0325	NA	NA	8.19009e-10	0.0250023	5.52973e-10	0.563265	1.39e-07	0.97411	NA	NA	4.96866e-07	0.443239	7.93276e-07	0.941718	4.55225e-05	0.997648
NPNT	NA	NA	NA	smultixcan	3.5929e-07	0.00015286	2.052	Colon_Transverse	2.55841e-07	0.000362587	-5.15337	3.22e-06	0.00191107	4.65629	0	1	1	1	3	NA	NA	2.43176	0.215139	-6.20328	-0.577998	5.26633	0.0325	NA	NA	8.19009e-10	0.0250023	5.52973e-10	0.563265	1.39e-07	0.97411	NA	NA	4.96866e-07	0.443239	7.87218e-07	0.941469	4.55225e-05	0.997648
NPNT	NA	NA	NA	smultixcan	3.5929e-07	0.00015286	2.052	Esophagus_Gastroesophageal_Junction	2.55841e-07	0.000292816	5.15337	3.22e-06	0.00191107	4.65629	0	1	1	1	3	NA	NA	2.43176	0.215139	6.20328	0.577998	5.26633	0.0325	NA	NA	8.19009e-10	0.0250023	5.52973e-10	0.563265	1.39e-07	0.97411	NA	NA	4.96866e-07	0.443239	6.94022e-07	0.935788	4.55225e-05	0.997648
NPNT	NA	NA	NA	smultixcan	3.5929e-07	0.00015286	2.052	Esophagus_Mucosa	2.55841e-07	0.000264905	5.15337	3.22e-06	0.00191107	4.65629	0	1	1	1	3	NA	NA	2.43176	0.215139	6.20328	0.577998	5.26633	0.0325	NA	NA	8.19009e-10	0.0250023	5.52973e-10	0.563265	1.39e-07	0.97411	NA	NA	4.96866e-07	0.443239	5.84019e-07	0.935859	4.55225e-05	0.997648
NPNT	NA	NA	NA	smultixcan	3.5929e-07	0.00015286	2.052	Esophagus_Muscularis	2.55841e-07	0.000320245	5.15337	3.22e-06	0.00191107	4.65629	0	1	1	1	3	NA	NA	2.43176	0.215139	6.20328	0.577998	5.26633	0.0325	NA	NA	8.19009e-10	0.0250023	5.52973e-10	0.563265	1.39e-07	0.97411	NA	NA	4.96866e-07	0.443239	8.48867e-07	0.939726	4.55225e-05	0.997648
NPNT	NA	NA	NA	smultixcan	3.5929e-07	0.00015286	2.052	Heart_Atrial_Appendage	2.55841e-07	0.000285707	5.15337	3.22e-06	0.00191107	4.65629	0	1	1	1	3	NA	NA	2.43176	0.215139	6.20328	0.577998	5.26633	0.0325	NA	NA	8.19009e-10	0.0250023	5.52973e-10	0.563265	1.39e-07	0.97411	NA	NA	4.96866e-07	0.443239	7.27889e-07	0.941046	4.55225e-05	0.997648
NPNT	NA	NA	NA	smultixcan	3.5929e-07	0.00015286	2.052	Heart_Left_Ventricle	2.55841e-07	0.000271319	5.15337	3.22e-06	0.00191107	4.65629	0	1	1	1	3	NA	NA	2.43176	0.215139	6.20328	0.577998	5.26633	0.0325	NA	NA	8.19009e-10	0.0250023	5.52973e-10	0.563265	1.39e-07	0.97411	NA	NA	4.96866e-07	0.443239	7.54581e-07	0.945256	4.55225e-05	0.997648
NPNT	NA	NA	NA	smultixcan	3.5929e-07	0.00015286	2.052	Kidney_Cortex	2.55841e-07	0.000246649	5.15337	3.22e-06	0.00191107	4.65629	0	1	1	1	3	NA	NA	2.43176	0.215139	6.20328	0.577998	5.26633	0.0325	NA	NA	8.19009e-10	0.0250023	5.52973e-10	0.563265	1.39e-07	0.97411	NA	NA	4.96866e-07	0.443239	6.47013e-07	0.950235	4.55225e-05	0.997648
NPNT	NA	NA	NA	smultixcan	3.5929e-07	0.00015286	2.052	Lung	2.55841e-07	0.000210005	-5.15337	3.22e-06	0.00191107	4.65629	0	1	1	1	3	NA	NA	2.43176	0.215139	-6.20328	-0.577998	5.26633	0.0325	NA	NA	8.19009e-10	0.0250023	5.52973e-10	0.563265	1.39e-07	0.97411	NA	NA	4.96866e-07	0.443239	5.17874e-07	0.937988	4.55225e-05	0.997648
NPNT	NA	NA	NA	smultixcan	3.5929e-07	0.00015286	2.052	Minor_Salivary_Gland	2.55841e-07	0.000305872	-5.15337	3.22e-06	0.00191107	4.65629	0	1	1	1	3	NA	NA	2.43176	0.215139	-6.20328	-0.577998	5.26633	0.0325	NA	NA	8.19009e-10	0.0250023	5.52973e-10	0.563265	1.39e-07	0.97411	NA	NA	4.96866e-07	0.443239	8.17018e-07	0.94419	4.55225e-05	0.997648
NPNT	NA	NA	NA	smultixcan	3.5929e-07	0.00015286	2.052	Muscle_Skeletal	2.55841e-07	0.000373232	5.15337	3.22e-06	0.00191107	4.65629	0	1	1	1	3	NA	NA	2.43176	0.215139	6.20328	0.577998	5.26633	0.0325	NA	NA	8.19009e-10	0.0250023	5.52973e-10	0.563265	1.39e-07	0.97411	NA	NA	4.96866e-07	0.443239	9.43925e-07	0.942844	4.55225e-05	0.997648
NPNT	NA	NA	NA	smultixcan	3.5929e-07	0.00015286	2.052	Nerve_Tibial	2.55841e-07	0.000268111	5.15337	3.22e-06	0.00191107	4.65629	0	1	1	1	3	NA	NA	2.43176	0.215139	6.20328	0.577998	5.26633	0.0325	NA	NA	8.19009e-10	0.0250023	5.52973e-10	0.563265	1.39e-07	0.97411	NA	NA	4.96866e-07	0.443239	6.14303e-07	0.936044	4.55225e-05	0.997648
NPNT	NA	NA	NA	smultixcan	3.5929e-07	0.00015286	2.052	Pancreas	2.55841e-07	0.000326142	5.15337	3.22e-06	0.00191107	4.65629	0	1	1	1	3	NA	NA	2.43176	0.215139	6.20328	0.577998	5.26633	0.0325	NA	NA	8.19009e-10	0.0250023	5.52973e-10	0.563265	1.39e-07	0.97411	NA	NA	4.96866e-07	0.443239	1.11627e-06	0.940312	4.55225e-05	0.997648
NPNT	NA	NA	NA	smultixcan	3.5929e-07	0.00015286	2.052	Pituitary	2.55841e-07	0.000351298	5.15337	3.22e-06	0.00191107	4.65629	0	1	1	1	3	NA	NA	2.43176	0.215139	6.20328	0.577998	5.26633	0.0325	NA	NA	8.19009e-10	0.0250023	5.52973e-10	0.563265	1.39e-07	0.97411	NA	NA	4.96866e-07	0.443239	8.46828e-07	0.93759	4.55225e-05	0.997648
NPNT	NA	NA	NA	smultixcan	3.5929e-07	0.00015286	2.052	Prostate	2.55841e-07	0.000268421	5.15337	3.22e-06	0.00191107	4.65629	0	1	1	1	3	NA	NA	2.43176	0.215139	6.20328	0.577998	5.26633	0.0325	NA	NA	8.19009e-10	0.0250023	5.52973e-10	0.563265	1.39e-07	0.97411	NA	NA	4.96866e-07	0.443239	8.2946e-07	0.944049	4.55225e-05	0.997648
NPNT	NA	NA	NA	smultixcan	3.5929e-07	0.00015286	2.052	Skin_Not_Sun_Exposed_Suprapubic	2.55841e-07	0.000254756	5.15337	3.22e-06	0.00191107	4.65629	0	1	1	1	3	NA	NA	2.43176	0.215139	6.20328	0.577998	5.26633	0.0325	NA	NA	8.19009e-10	0.0250023	5.52973e-10	0.563265	1.39e-07	0.97411	NA	NA	4.96866e-07	0.443239	6.91196e-07	0.94239	4.55225e-05	0.997648
NPNT	NA	NA	NA	smultixcan	3.5929e-07	0.00015286	2.052	Skin_Sun_Exposed_Lower_leg	2.55841e-07	0.000268132	5.15337	3.22e-06	0.00191107	4.65629	0	1	1	1	3	NA	NA	2.43176	0.215139	6.20328	0.577998	5.26633	0.0325	NA	NA	8.19009e-10	0.0250023	5.52973e-10	0.563265	1.39e-07	0.97411	NA	NA	4.96866e-07	0.443239	6.48638e-07	0.940176	4.55225e-05	0.997648
NPNT	NA	NA	NA	smultixcan	3.5929e-07	0.00015286	2.052	Small_Intestine_Terminal_Ileum	8.88385e-08	0.000117648	5.34819	3.22e-06	0.00191107	4.65629	0	1	1	1	3	NA	NA	2.43176	0.215139	6.23542	0.233613	5.26633	0.0325	NA	NA	8.19009e-10	0.0250023	4.50555e-10	0.815285	1.39e-07	0.97411	NA	NA	4.96866e-07	0.443239	9.28293e-07	0.989011	4.55225e-05	0.997648
NPNT	NA	NA	NA	smultixcan	3.5929e-07	0.00015286	2.052	Spleen	2.55841e-07	0.000257198	5.15337	3.22e-06	0.00191107	4.65629	0	1	1	1	3	NA	NA	2.43176	0.215139	6.20328	0.577998	5.26633	0.0325	NA	NA	8.19009e-10	0.0250023	5.52973e-10	0.563265	1.39e-07	0.97411	NA	NA	4.96866e-07	0.443239	7.57814e-07	0.935514	4.55225e-05	0.997648
NPNT	NA	NA	NA	smultixcan	3.5929e-07	0.00015286	2.052	Stomach	2.55841e-07	0.000281236	5.15337	3.22e-06	0.00191107	4.65629	0	1	1	1	3	NA	NA	2.43176	0.215139	6.20328	0.577998	5.26633	0.0325	NA	NA	8.19009e-10	0.0250023	5.52973e-10	0.563265	1.39e-07	0.97411	NA	NA	4.96866e-07	0.443239	7.1977e-07	0.943727	4.55225e-05	0.997648
NPNT	NA	NA	NA	smultixcan	3.5929e-07	0.00015286	2.052	Testis	2.55841e-07	0.000492542	5.15337	3.22e-06	0.00191107	4.65629	0	1	1	1	3	NA	NA	2.43176	0.215139	6.20328	0.577998	5.26633	0.0325	NA	NA	8.19009e-10	0.0250023	5.52973e-10	0.563265	1.39e-07	0.97411	NA	NA	4.96866e-07	0.443239	1.6878e-06	0.946873	4.55225e-05	0.997648
NPNT	NA	NA	NA	smultixcan	3.5929e-07	0.00015286	2.052	Thyroid	2.55841e-07	0.00025531	-5.15337	3.22e-06	0.00191107	4.65629	0	1	1	1	3	NA	NA	2.43176	0.215139	-6.20328	-0.577998	5.26633	0.0325	NA	NA	8.19009e-10	0.0250023	5.52973e-10	0.563265	1.39e-07	0.97411	NA	NA	4.96866e-07	0.443239	6.28126e-07	0.936595	4.55225e-05	0.997648
NPNT	NA	NA	NA	smultixcan	3.5929e-07	0.00015286	2.052	Uterus	2.55841e-07	0.000220997	5.15337	3.22e-06	0.00191107	4.65629	0	1	1	1	3	NA	NA	2.43176	0.215139	6.20328	0.577998	5.26633	0.0325	NA	NA	8.19009e-10	0.0250023	5.52973e-10	0.563265	1.39e-07	0.97411	NA	NA	4.96866e-07	0.443239	6.77835e-07	0.940127	4.55225e-05	0.997648
NPNT	NA	NA	NA	smultixcan	3.5929e-07	0.00015286	2.052	Vagina	2.55841e-07	0.000255609	-5.15337	3.22e-06	0.00191107	4.65629	0	1	1	1	3	NA	NA	2.43176	0.215139	-6.20328	-0.577998	5.26633	0.0325	NA	NA	8.19009e-10	0.0250023	5.52973e-10	0.563265	1.39e-07	0.97411	NA	NA	4.96866e-07	0.443239	7.94761e-07	0.940954	4.55225e-05	0.997648
NPNT	NA	NA	NA	smultixcan	3.5929e-07	0.00015286	2.052	smultixcan	2.26477e-07	0.000265012	3.97606	3.22e-06	0.00191107	4.65629	0	1	1	1	3	NA	NA	2.43176	0.215139	4.73639	0.36685	5.26633	0.0325	NA	NA	8.19009e-10	0.0250023	5.58255e-10	0.590412	1.39e-07	0.97411	NA	NA	4.96866e-07	0.443239	8.0936e-07	0.939702	4.55225e-05	0.997648
ATP5O	8.5854e-13	3.01588e-09	7.15147	Adrenal_Gland	6.87828e-08	9.52527e-05	5.39432		NA	NA	NA	NA	NA	NA	1	1	0	0	2	-7.06422	-1.51005	5.18679	-1.80015	NA	NA	NA	NA	1.6152e-12	0.13103	2.13948e-07	0.0718362	NA	NA	NA	NA	3.21838e-09	0.70542	0.000139616	0.698642	NA	NA	NA	NA
ATP5O	8.5854e-13	3.01588e-09	7.15147	Brain_Anterior_cingulate_cortex_BA24	2.34755e-10	6.32117e-07	6.33669		NA	NA	NA	NA	NA	NA	1	1	0	0	2	-7.06422	-1.51005	5.94589	-2.37151	NA	NA	NA	NA	1.6152e-12	0.13103	2.74951e-09	0.0177154	NA	NA	NA	NA	3.21838e-09	0.70542	3.54626e-06	0.5508	NA	NA	NA	NA
ATP5O	8.5854e-13	3.01588e-09	7.15147	Brain_Caudate_basal_ganglia	7.67972e-07	0.00084809	4.94334		NA	NA	NA	NA	NA	NA	1	1	0	0	2	-7.06422	-1.51005	4.55662	-1.96263	NA	NA	NA	NA	1.6152e-12	0.13103	5.19846e-06	0.0496895	NA	NA	NA	NA	3.21838e-09	0.70542	0.00362864	0.671658	NA	NA	NA	NA
ATP5O	8.5854e-13	3.01588e-09	7.15147	Brain_Cortex	6.87828e-08	0.000203735	5.39432		NA	NA	NA	NA	NA	NA	1	1	0	0	2	-7.06422	-1.51005	5.18679	-1.80015	NA	NA	NA	NA	1.6152e-12	0.13103	2.13948e-07	0.0718362	NA	NA	NA	NA	3.21838e-09	0.70542	0.000188611	0.684553	NA	NA	NA	NA
ATP5O	8.5854e-13	3.01588e-09	7.15147	Brain_Frontal_Cortex_BA9	7.5694e-12	4.11283e-08	6.84647		NA	NA	NA	NA	NA	NA	1	1	0	0	2	-7.06422	-1.51005	6.69627	-2.07685	NA	NA	NA	NA	1.6152e-12	0.13103	2.13812e-11	0.0378159	NA	NA	NA	NA	3.21838e-09	0.70542	6.48547e-08	0.634903	NA	NA	NA	NA
ATP5O	8.5854e-13	3.01588e-09	7.15147	Brain_Nucleus_accumbens_basal_ganglia	4.72023e-14	3.30328e-10	7.53943		NA	NA	NA	NA	NA	NA	1	1	0	0	2	-7.06422	-1.51005	7.70726	-1.70143	NA	NA	NA	NA	1.6152e-12	0.13103	1.28545e-14	0.0888627	NA	NA	NA	NA	3.21838e-09	0.70542	3.88271e-11	0.724578	NA	NA	NA	NA
ATP5O	8.5854e-13	3.01588e-09	7.15147	Cells_Cultured_fibroblasts	7.6072e-11	1.79111e-07	6.50817		NA	NA	NA	NA	NA	NA	1	1	0	0	2	-7.06422	-1.51005	6.19772	-2.24786	NA	NA	NA	NA	1.6152e-12	0.13103	5.72878e-10	0.0245854	NA	NA	NA	NA	3.21838e-09	0.70542	8.88821e-07	0.571264	NA	NA	NA	NA
ATP5O	8.5854e-13	3.01588e-09	7.15147	Cells_EBV-transformed_lymphocytes	6.87828e-08	0.000125873	5.39432		NA	NA	NA	NA	NA	NA	1	1	0	0	2	-7.06422	-1.51005	5.18679	-1.80015	NA	NA	NA	NA	1.6152e-12	0.13103	2.13948e-07	0.0718362	NA	NA	NA	NA	3.21838e-09	0.70542	0.000161286	0.682811	NA	NA	NA	NA
ATP5O	8.5854e-13	3.01588e-09	7.15147	Colon_Sigmoid	6.87828e-08	0.000124483	5.39432		NA	NA	NA	NA	NA	NA	1	1	0	0	2	-7.06422	-1.51005	5.18679	-1.80015	NA	NA	NA	NA	1.6152e-12	0.13103	2.13948e-07	0.0718362	NA	NA	NA	NA	3.21838e-09	0.70542	0.00024322	0.691662	NA	NA	NA	NA
ATP5O	8.5854e-13	3.01588e-09	7.15147	Esophagus_Gastroesophageal_Junction	1.31853e-07	0.000398679	5.27625		NA	NA	NA	NA	NA	NA	1	1	0	0	2	-7.06422	-1.51005	4.89043	-2.06855	NA	NA	NA	NA	1.6152e-12	0.13103	1.00618e-06	0.0385886	NA	NA	NA	NA	3.21838e-09	0.70542	0.00124626	0.61732	NA	NA	NA	NA
ATP5O	8.5854e-13	3.01588e-09	7.15147	Esophagus_Mucosa	2.8466e-11	6.82756e-08	6.6543		NA	NA	NA	NA	NA	NA	1	1	0	0	2	-7.06422	-1.51005	6.35144	-2.2734	NA	NA	NA	NA	1.6152e-12	0.13103	2.13312e-10	0.0230019	NA	NA	NA	NA	3.21838e-09	0.70542	4.56132e-07	0.564333	NA	NA	NA	NA
ATP5O	8.5854e-13	3.01588e-09	7.15147	Kidney_Cortex	4.72023e-14	2.96005e-10	7.53943		NA	NA	NA	NA	NA	NA	1	1	0	0	2	-7.06422	-1.51005	7.70726	-1.70143	NA	NA	NA	NA	1.6152e-12	0.13103	1.28545e-14	0.0888627	NA	NA	NA	NA	3.21838e-09	0.70542	2.98932e-11	0.737568	NA	NA	NA	NA
ATP5O	8.5854e-13	3.01588e-09	7.15147	Liver	4.72023e-14	3.60012e-10	7.53943		NA	NA	NA	NA	NA	NA	1	1	0	0	2	-7.06422	-1.51005	7.70726	-1.70143	NA	NA	NA	NA	1.6152e-12	0.13103	1.28545e-14	0.0888627	NA	NA	NA	NA	3.21838e-09	0.70542	4.66233e-11	0.732181	NA	NA	NA	NA
ATP5O	8.5854e-13	3.01588e-09	7.15147	Lung	1.14924e-13	1.12625e-09	7.42251		NA	NA	NA	NA	NA	NA	1	1	0	0	2	-7.06422	-1.51005	7.25327	-2.24737	NA	NA	NA	NA	1.6152e-12	0.13103	4.06815e-13	0.0246164	NA	NA	NA	NA	3.21838e-09	0.70542	2.68152e-09	0.576392	NA	NA	NA	NA
ATP5O	8.5854e-13	3.01588e-09	7.15147	Nerve_Tibial	6.44402e-07	0.000664314	4.97741		NA	NA	NA	NA	NA	NA	1	1	0	0	2	-7.06422	-1.51005	4.58539	-1.9807	NA	NA	NA	NA	1.6152e-12	0.13103	4.53147e-06	0.0476252	NA	NA	NA	NA	3.21838e-09	0.70542	0.00220489	0.63193	NA	NA	NA	NA
ATP5O	8.5854e-13	3.01588e-09	7.15147	Pituitary	2.58502e-13	2.35677e-09	7.31442		NA	NA	NA	NA	NA	NA	1	1	0	0	2	-7.06422	-1.51005	7.21989	-2.10847	NA	NA	NA	NA	1.6152e-12	0.13103	5.20298e-13	0.0349905	NA	NA	NA	NA	3.21838e-09	0.70542	3.29192e-09	0.601206	NA	NA	NA	NA
ATP5O	8.5854e-13	3.01588e-09	7.15147	Skin_Not_Sun_Exposed_Suprapubic	8.92931e-15	8.73465e-11	7.75364		NA	NA	NA	NA	NA	NA	1	1	0	0	2	-7.06422	-1.51005	7.69117	-2.16775	NA	NA	NA	NA	1.6152e-12	0.13103	1.45799e-14	0.0301775	NA	NA	NA	NA	3.21838e-09	0.70542	9.60595e-11	0.568151	NA	NA	NA	NA
ATP5O	8.5854e-13	3.01588e-09	7.15147	Skin_Sun_Exposed_Lower_leg	7.3984e-11	1.50409e-07	6.51235		NA	NA	NA	NA	NA	NA	1	1	0	0	2	-7.06422	-1.51005	6.18391	-2.27975	NA	NA	NA	NA	1.6152e-12	0.13103	6.25346e-10	0.0226228	NA	NA	NA	NA	3.21838e-09	0.70542	9.34127e-07	0.55351	NA	NA	NA	NA
ATP5O	8.5854e-13	3.01588e-09	7.15147	Testis	6.03946e-07	0.000633265	4.98995		NA	NA	NA	NA	NA	NA	1	1	0	0	2	-7.06422	-1.51005	4.59473	-2.00498	NA	NA	NA	NA	1.6152e-12	0.13103	4.3331e-06	0.0449651	NA	NA	NA	NA	3.21838e-09	0.70542	0.00217368	0.647897	NA	NA	NA	NA
ATP5O	8.5854e-13	3.01588e-09	7.15147	smultixcan	3.31816e-14	4.06904e-11	4.74873		NA	NA	NA	NA	NA	NA	1	1	0	0	2	-7.06422	-1.51005	4.38721	-1.88585	NA	NA	NA	NA	1.6152e-12	0.13103	2.57494e-14	0.134165	NA	NA	NA	NA	3.21838e-09	0.70542	2.81183e-11	0.678551	NA	NA	NA	NA
LZTFL1	8.2902e-12	2.08013e-08	6.83344	Adipose_Subcutaneous	1.57295e-12	2.54319e-09	-7.0679		NA	NA	NA	NA	NA	NA	1	1	0	0	2	7.51262	-0.520149	-8.16794	-1.54757	NA	NA	NA	NA	5.7954e-14	0.60296	3.1369e-16	0.121727	NA	NA	NA	NA	3.18253e-10	0.884371	9.73074e-13	0.749864	NA	NA	NA	NA
LZTFL1	8.2902e-12	2.08013e-08	6.83344	Adrenal_Gland	2.27482e-12	9.45073e-09	-7.01651		NA	NA	NA	NA	NA	NA	1	1	0	0	2	7.51262	-0.520149	-8.11389	-0.216847	NA	NA	NA	NA	5.7954e-14	0.60296	4.90256e-16	0.828327	NA	NA	NA	NA	3.18253e-10	0.884371	2.87045e-12	0.979014	NA	NA	NA	NA
LZTFL1	8.2902e-12	2.08013e-08	6.83344	Artery_Aorta	2.02069e-12	9.46997e-09	-7.03305		NA	NA	NA	NA	NA	NA	1	1	0	0	2	7.51262	-0.520149	-8.13201	-0.215536	NA	NA	NA	NA	5.7954e-14	0.60296	4.22233e-16	0.82935	NA	NA	NA	NA	3.18253e-10	0.884371	2.6607e-12	0.987515	NA	NA	NA	NA
LZTFL1	8.2902e-12	2.08013e-08	6.83344	Artery_Coronary	1.85645e-12	7.85928e-09	-7.04486		NA	NA	NA	NA	NA	NA	1	1	0	0	2	7.51262	-0.520149	-8.14397	-0.212821	NA	NA	NA	NA	5.7954e-14	0.60296	3.8252e-16	0.831467	NA	NA	NA	NA	3.18253e-10	0.884371	2.28613e-12	0.987901	NA	NA	NA	NA
LZTFL1	8.2902e-12	2.08013e-08	6.83344	Artery_Tibial	1.36527e-12	6.56628e-09	-7.08753		NA	NA	NA	NA	NA	NA	1	1	0	0	2	7.51262	-0.520149	-8.18774	-0.204047	NA	NA	NA	NA	5.7954e-14	0.60296	2.66168e-16	0.838317	NA	NA	NA	NA	3.18253e-10	0.884371	1.70441e-12	0.989445	NA	NA	NA	NA
LZTFL1	8.2902e-12	2.08013e-08	6.83344	Brain_Caudate_basal_ganglia	1.58495e-12	1.37479e-08	-7.06685		NA	NA	NA	NA	NA	NA	1	1	0	0	2	7.51262	-0.520149	-8.1328	-0.147174	NA	NA	NA	NA	5.7954e-14	0.60296	4.19476e-16	0.882995	NA	NA	NA	NA	3.18253e-10	0.884371	5.11802e-12	0.987904	NA	NA	NA	NA
LZTFL1	8.2902e-12	2.08013e-08	6.83344	Brain_Cerebellum	2.98792e-12	2.63893e-08	-6.97829		NA	NA	NA	NA	NA	NA	1	1	0	0	2	7.51262	-0.520149	-8.02974	-0.143238	NA	NA	NA	NA	5.7954e-14	0.60296	9.76814e-16	0.886102	NA	NA	NA	NA	3.18253e-10	0.884371	5.92145e-12	0.98842	NA	NA	NA	NA
LZTFL1	8.2902e-12	2.08013e-08	6.83344	Brain_Frontal_Cortex_BA9	9.55362e-12	4.11283e-08	-6.81307		NA	NA	NA	NA	NA	NA	1	1	0	0	2	7.51262	-0.520149	-7.83563	-0.132602	NA	NA	NA	NA	5.7954e-14	0.60296	4.66507e-15	0.894508	NA	NA	NA	NA	3.18253e-10	0.884371	4.08187e-11	0.989493	NA	NA	NA	NA
LZTFL1	8.2902e-12	2.08013e-08	6.83344	Brain_Hippocampus	1.6047e-10	3.30127e-07	-6.39507		NA	NA	NA	NA	NA	NA	1	1	0	0	2	7.51262	-0.520149	-7.43476	-0.269249	NA	NA	NA	NA	5.7954e-14	0.60296	1.04755e-13	0.787738	NA	NA	NA	NA	3.18253e-10	0.884371	4.04737e-10	0.981937	NA	NA	NA	NA
LZTFL1	8.2902e-12	2.08013e-08	6.83344	Brain_Nucleus_accumbens_basal_ganglia	1.57295e-12	4.5327e-09	-7.0679		NA	NA	NA	NA	NA	NA	1	1	0	0	2	7.51262	-0.520149	-8.16794	-0.208694	NA	NA	NA	NA	5.7954e-14	0.60296	3.1369e-16	0.834687	NA	NA	NA	NA	3.18253e-10	0.884371	1.26333e-12	0.986129	NA	NA	NA	NA
LZTFL1	8.2902e-12	2.08013e-08	6.83344	Brain_Putamen_basal_ganglia	8.89021e-13	3.76322e-09	-7.14668		NA	NA	NA	NA	NA	NA	1	1	0	0	2	7.51262	-0.520149	-8.24486	-0.185416	NA	NA	NA	NA	5.7954e-14	0.60296	1.65355e-16	0.852903	NA	NA	NA	NA	3.18253e-10	0.884371	9.7601e-13	0.980869	NA	NA	NA	NA
LZTFL1	8.2902e-12	2.08013e-08	6.83344	Brain_Substantia_nigra	1.27105e-12	9.25705e-09	-7.09742		NA	NA	NA	NA	NA	NA	1	1	0	0	2	7.51262	-0.520149	-8.19839	-0.202907	NA	NA	NA	NA	5.7954e-14	0.60296	2.43634e-16	0.839208	NA	NA	NA	NA	3.18253e-10	0.884371	8.68798e-13	0.984135	NA	NA	NA	NA
LZTFL1	8.2902e-12	2.08013e-08	6.83344	Colon_Sigmoid	1.50231e-12	1.35944e-08	-7.07428		NA	NA	NA	NA	NA	NA	1	1	0	0	2	7.51262	-0.520149	-8.17459	-0.20757	NA	NA	NA	NA	5.7954e-14	0.60296	2.9688e-16	0.835565	NA	NA	NA	NA	3.18253e-10	0.884371	3.71248e-12	0.981102	NA	NA	NA	NA
LZTFL1	8.2902e-12	2.08013e-08	6.83344	Kidney_Cortex	5.24349e-12	1.09606e-08	-6.89882		NA	NA	NA	NA	NA	NA	1	1	0	0	2	7.51262	-0.520149	-7.98568	-0.227496	NA	NA	NA	NA	5.7954e-14	0.60296	1.39752e-15	0.820038	NA	NA	NA	NA	3.18253e-10	0.884371	4.33325e-12	0.981205	NA	NA	NA	NA
LZTFL1	8.2902e-12	2.08013e-08	6.83344	Minor_Salivary_Gland	3.39082e-12	9.33379e-09	-6.96049		NA	NA	NA	NA	NA	NA	1	1	0	0	2	7.51262	-0.520149	-8.05544	-0.226577	NA	NA	NA	NA	5.7954e-14	0.60296	7.91964e-16	0.820752	NA	NA	NA	NA	3.18253e-10	0.884371	4.68447e-12	0.980862	NA	NA	NA	NA
LZTFL1	8.2902e-12	2.08013e-08	6.83344	Ovary	1.52544e-12	6.30923e-09	-7.07216		NA	NA	NA	NA	NA	NA	1	1	0	0	2	7.51262	-0.520149	-8.17221	-0.207643	NA	NA	NA	NA	5.7954e-14	0.60296	3.02785e-16	0.835508	NA	NA	NA	NA	3.18253e-10	0.884371	1.78098e-12	0.989012	NA	NA	NA	NA
LZTFL1	8.2902e-12	2.08013e-08	6.83344	Pancreas	1.24464e-12	1.07425e-08	-7.10032		NA	NA	NA	NA	NA	NA	1	1	0	0	2	7.51262	-0.520149	-8.20023	-0.200257	NA	NA	NA	NA	5.7954e-14	0.60296	2.39924e-16	0.841279	NA	NA	NA	NA	3.18253e-10	0.884371	2.84334e-12	0.988988	NA	NA	NA	NA
LZTFL1	8.2902e-12	2.08013e-08	6.83344	Prostate	1.22812e-12	5.36382e-09	-7.10217		NA	NA	NA	NA	NA	NA	1	1	0	0	2	7.51262	-0.520149	-8.20371	-0.202746	NA	NA	NA	NA	5.7954e-14	0.60296	2.33083e-16	0.839333	NA	NA	NA	NA	3.18253e-10	0.884371	9.63875e-13	0.98754	NA	NA	NA	NA
LZTFL1	8.2902e-12	2.08013e-08	6.83344	Skin_Sun_Exposed_Lower_leg	1.69558e-12	4.30888e-09	-7.05747		NA	NA	NA	NA	NA	NA	1	1	0	0	2	7.51262	-0.520149	-8.12782	-0.157496	NA	NA	NA	NA	5.7954e-14	0.60296	4.37083e-16	0.874854	NA	NA	NA	NA	3.18253e-10	0.884371	1.46904e-12	0.988782	NA	NA	NA	NA
LZTFL1	8.2902e-12	2.08013e-08	6.83344	Small_Intestine_Terminal_Ileum	1.67169e-12	4.71305e-09	-7.05945		NA	NA	NA	NA	NA	NA	1	1	0	0	2	7.51262	-0.520149	-8.1591	-0.210119	NA	NA	NA	NA	5.7954e-14	0.60296	3.37541e-16	0.833575	NA	NA	NA	NA	3.18253e-10	0.884371	1.35039e-12	0.983861	NA	NA	NA	NA
LZTFL1	8.2902e-12	2.08013e-08	6.83344	Spleen	9.10342e-13	4.01233e-09	-7.14342		NA	NA	NA	NA	NA	NA	1	1	0	0	2	7.51262	-0.520149	-8.24765	-0.197195	NA	NA	NA	NA	5.7954e-14	0.60296	1.61543e-16	0.843675	NA	NA	NA	NA	3.18253e-10	0.884371	9.8517e-13	0.987586	NA	NA	NA	NA
LZTFL1	8.2902e-12	2.08013e-08	6.83344	Vagina	1.47124e-12	5.48846e-09	-7.07717		NA	NA	NA	NA	NA	NA	1	1	0	0	2	7.51262	-0.520149	-8.17346	-0.199536	NA	NA	NA	NA	5.7954e-14	0.60296	2.99676e-16	0.841844	NA	NA	NA	NA	3.18253e-10	0.884371	1.64387e-12	0.985463	NA	NA	NA	NA
LZTFL1	8.2902e-12	2.08013e-08	6.83344	smultixcan	2.11149e-14	2.75114e-11	-3.45155		NA	NA	NA	NA	NA	NA	1	1	0	0	2	7.51262	-0.520149	-3.5073	-0.209923	NA	NA	NA	NA	5.7954e-14	0.60296	1.99721e-63	0.463666	NA	NA	NA	NA	3.18253e-10	0.884371	4.36191e-59	0.874161	NA	NA	NA	NA
ICAM5	3.8874e-11	6.82783e-08	-6.60831	Stomach	1.25059e-09	2.74504e-06	-6.07362		NA	NA	NA	NA	NA	NA	1	1	0	0	2	7.36844	-0.648688	-5.99151	1.69738	NA	NA	NA	NA	1.7264e-13	0.51654	2.07898e-09	0.089624	NA	NA	NA	NA	5.15992e-10	0.859069	2.29897e-06	0.714174	NA	NA	NA	NA
ICAM5	3.8874e-11	6.82783e-08	-6.60831	smultixcan	3.87761e-09	2.69455e-06	-0.358188		NA	NA	NA	NA	NA	NA	1	1	0	0	2	7.36844	-0.648688	-3.22402	0.550485	NA	NA	NA	NA	1.7264e-13	0.51654	1.34467e-09	0.751485	NA	NA	NA	NA	5.15992e-10	0.859069	7.72831e-07	0.959347	NA	NA	NA	NA
CCR3	3.0756e-10	4.50165e-07	-6.29492	Muscle_Skeletal	7.89825e-10	2.34289e-06	-6.14696		NA	NA	NA	NA	NA	NA	1	1	0	0	2	6.98958	-1.08785	-7.12634	-0.201339	NA	NA	NA	NA	2.7572e-12	0.27666	1.03076e-12	0.840433	NA	NA	NA	NA	4.49499e-09	0.789612	3.04771e-09	0.982466	NA	NA	NA	NA
CCR3	3.0756e-10	4.50165e-07	-6.29492	Whole_Blood	5.43308e-09	1.11215e-05	5.83333		NA	NA	NA	NA	NA	NA	1	1	0	0	2	6.98958	-1.08785	5.66148	-1.97333	NA	NA	NA	NA	2.7572e-12	0.27666	1.5007e-08	0.0484585	NA	NA	NA	NA	4.49499e-09	0.789612	1.66353e-05	0.626087	NA	NA	NA	NA
CCR3	3.0756e-10	4.50165e-07	-6.29492	smultixcan	4.37838e-23	1.82552e-19	-0.156813		NA	NA	NA	NA	NA	NA	1	1	0	0	2	6.98958	-1.08785	-1.15697	-1.00293	NA	NA	NA	NA	2.7572e-12	0.27666	8.78175e-44	0.06314	NA	NA	NA	NA	4.49499e-09	0.789612	6.39312e-40	0.559918	NA	NA	NA	NA
KRTCAP2	5.7851e-10	7.25782e-07	6.19618	Brain_Caudate_basal_ganglia	7.82191e-07	0.00084809	-4.93976		NA	NA	NA	NA	NA	NA	1	1	0	0	2	8.0493	-2.78609	-5.98667	-0.755005	NA	NA	NA	NA	8.3267e-16	0.0053348	2.14178e-09	0.450246	NA	NA	NA	NA	1.49323e-11	0.256788	4.84551e-06	0.937097	NA	NA	NA	NA
KRTCAP2	5.7851e-10	7.25782e-07	6.19618	smultixcan	7.82191e-07	0.000319732	-4.93976		NA	NA	NA	NA	NA	NA	1	1	0	0	2	8.0493	-2.78609	-3.48369	-2.03284	NA	NA	NA	NA	8.3267e-16	0.0053348	6.6456e-10	0.00933248	NA	NA	NA	NA	1.49323e-11	0.256788	4.14686e-07	0.307397	NA	NA	NA	NA
CCR5	7.075e-10	7.65751e-07	6.1644	Adipose_Subcutaneous	4.55248e-13	1.10409e-09	-7.23803		NA	NA	NA	NA	NA	NA	1	1	0	0	2	5.92529	-0.568302	-8.14613	0.323234	NA	NA	NA	NA	3.1175e-09	0.56983	3.75762e-16	0.746518	NA	NA	NA	NA	1.64746e-06	0.875902	9.73074e-13	0.971272	NA	NA	NA	NA
CCR5	7.075e-10	7.65751e-07	6.1644	Brain_Caudate_basal_ganglia	2.74043e-10	7.92349e-07	-6.31279		NA	NA	NA	NA	NA	NA	1	1	0	0	2	5.92529	-0.568302	-7.71071	-0.80812	NA	NA	NA	NA	3.1175e-09	0.56983	1.25115e-14	0.419021	NA	NA	NA	NA	1.64746e-06	0.875902	7.63263e-11	0.928895	NA	NA	NA	NA
CCR5	7.075e-10	7.65751e-07	6.1644	Brain_Hippocampus	3.74264e-11	3.07354e-07	-6.61392		NA	NA	NA	NA	NA	NA	1	1	0	0	2	5.92529	-0.568302	-3.93807	0.505324	NA	NA	NA	NA	3.1175e-09	0.56983	8.21401e-05	0.613332	NA	NA	NA	NA	1.64746e-06	0.875902	0.0280025	0.95088	NA	NA	NA	NA
CCR5	7.075e-10	7.65751e-07	6.1644	Brain_Putamen_basal_ganglia	3.74264e-11	1.05617e-07	-6.61392		NA	NA	NA	NA	NA	NA	1	1	0	0	2	5.92529	-0.568302	-3.82569	0.50208	NA	NA	NA	NA	3.1175e-09	0.56983	0.000130409	0.615611	NA	NA	NA	NA	1.64746e-06	0.875902	0.0496604	0.942854	NA	NA	NA	NA
CCR5	7.075e-10	7.65751e-07	6.1644	Brain_Spinal_cord_cervical_c-1	3.74264e-11	2.84366e-07	-6.61392		NA	NA	NA	NA	NA	NA	1	1	0	0	2	5.92529	-0.568302	-3.92878	0.503393	NA	NA	NA	NA	3.1175e-09	0.56983	8.53787e-05	0.614688	NA	NA	NA	NA	1.64746e-06	0.875902	0.0305766	0.955034	NA	NA	NA	NA
CCR5	7.075e-10	7.65751e-07	6.1644	Brain_Substantia_nigra	2.17851e-06	0.00528871	-4.73612		NA	NA	NA	NA	NA	NA	1	1	0	0	2	5.92529	-0.568302	-5.10233	0.59994	NA	NA	NA	NA	3.1175e-09	0.56983	3.3549e-07	0.548546	NA	NA	NA	NA	1.64746e-06	0.875902	0.000448634	0.937043	NA	NA	NA	NA
CCR5	7.075e-10	7.65751e-07	6.1644	Breast_Mammary_Tissue	5.88334e-13	5.44915e-09	-7.20316		NA	NA	NA	NA	NA	NA	1	1	0	0	2	5.92529	-0.568302	-8.10368	0.32687	NA	NA	NA	NA	3.1175e-09	0.56983	5.33226e-16	0.743766	NA	NA	NA	NA	1.64746e-06	0.875902	6.05491e-12	0.974897	NA	NA	NA	NA
CCR5	7.075e-10	7.65751e-07	6.1644	Colon_Sigmoid	3.75087e-12	1.69708e-08	-6.94626		NA	NA	NA	NA	NA	NA	1	1	0	0	2	5.92529	-0.568302	-7.79713	0.327987	NA	NA	NA	NA	3.1175e-09	0.56983	6.33315e-15	0.742922	NA	NA	NA	NA	1.64746e-06	0.875902	1.9799e-11	0.974574	NA	NA	NA	NA
CCR5	7.075e-10	7.65751e-07	6.1644	Colon_Transverse	6.53237e-12	1.20862e-08	-6.86753		NA	NA	NA	NA	NA	NA	1	1	0	0	2	5.92529	-0.568302	-7.71854	0.307055	NA	NA	NA	NA	3.1175e-09	0.56983	1.17674e-14	0.758801	NA	NA	NA	NA	1.64746e-06	0.875902	3.71998e-11	0.97366	NA	NA	NA	NA
CCR5	7.075e-10	7.65751e-07	6.1644	Esophagus_Mucosa	3.22709e-09	6.19214e-06	-5.91961		NA	NA	NA	NA	NA	NA	1	1	0	0	2	5.92529	-0.568302	-6.80673	0.0116262	NA	NA	NA	NA	3.1175e-09	0.56983	9.98436e-12	0.990724	NA	NA	NA	NA	1.64746e-06	0.875902	3.20248e-08	0.997814	NA	NA	NA	NA
CCR5	7.075e-10	7.65751e-07	6.1644	Esophagus_Muscularis	3.08462e-08	5.89595e-05	-5.53656		NA	NA	NA	NA	NA	NA	1	1	0	0	2	5.92529	-0.568302	-5.50256	0.0809251	NA	NA	NA	NA	3.1175e-09	0.56983	3.74312e-08	0.935501	NA	NA	NA	NA	1.64746e-06	0.875902	3.99797e-05	0.992086	NA	NA	NA	NA
CCR5	7.075e-10	7.65751e-07	6.1644	Heart_Atrial_Appendage	3.02046e-11	9.04528e-08	-6.64557		NA	NA	NA	NA	NA	NA	1	1	0	0	2	5.92529	-0.568302	-7.35164	0.503713	NA	NA	NA	NA	3.1175e-09	0.56983	1.95796e-13	0.614463	NA	NA	NA	NA	1.64746e-06	0.875902	5.98449e-10	0.957585	NA	NA	NA	NA
CCR5	7.075e-10	7.65751e-07	6.1644	Minor_Salivary_Gland	3.74264e-11	7.72668e-08	-6.61392		NA	NA	NA	NA	NA	NA	1	1	0	0	2	5.92529	-0.568302	-4.00831	0.506337	NA	NA	NA	NA	3.1175e-09	0.56983	6.11537e-05	0.61262	NA	NA	NA	NA	1.64746e-06	0.875902	0.0219227	0.953137	NA	NA	NA	NA
CCR5	7.075e-10	7.65751e-07	6.1644	Nerve_Tibial	3.02046e-11	1.03793e-07	-6.64557		NA	NA	NA	NA	NA	NA	1	1	0	0	2	5.92529	-0.568302	-7.35164	0.503713	NA	NA	NA	NA	3.1175e-09	0.56983	1.95796e-13	0.614463	NA	NA	NA	NA	1.64746e-06	0.875902	8.89173e-10	0.957137	NA	NA	NA	NA
CCR5	7.075e-10	7.65751e-07	6.1644	Ovary	3.74264e-11	1.03197e-07	-6.61392		NA	NA	NA	NA	NA	NA	1	1	0	0	2	5.92529	-0.568302	-4.19885	0.503788	NA	NA	NA	NA	3.1175e-09	0.56983	2.68269e-05	0.61441	NA	NA	NA	NA	1.64746e-06	0.875902	0.0108825	0.959159	NA	NA	NA	NA
CCR5	7.075e-10	7.65751e-07	6.1644	Prostate	3.02046e-11	6.59594e-08	-6.64557		NA	NA	NA	NA	NA	NA	1	1	0	0	2	5.92529	-0.568302	-4.2359	0.504961	NA	NA	NA	NA	3.1175e-09	0.56983	2.27639e-05	0.613586	NA	NA	NA	NA	1.64746e-06	0.875902	0.0081624	0.957919	NA	NA	NA	NA
CCR5	7.075e-10	7.65751e-07	6.1644	Small_Intestine_Terminal_Ileum	1.51647e-11	3.20658e-08	-6.74632		NA	NA	NA	NA	NA	NA	1	1	0	0	2	5.92529	-0.568302	-7.58456	0.348862	NA	NA	NA	NA	3.1175e-09	0.56983	3.33626e-14	0.727193	NA	NA	NA	NA	1.64746e-06	0.875902	8.00837e-11	0.976506	NA	NA	NA	NA
CCR5	7.075e-10	7.65751e-07	6.1644	Stomach	4.31866e-12	1.89589e-08	-6.92634		NA	NA	NA	NA	NA	NA	1	1	0	0	2	5.92529	-0.568302	-7.74692	0.376032	NA	NA	NA	NA	3.1175e-09	0.56983	9.41494e-15	0.706893	NA	NA	NA	NA	1.64746e-06	0.875902	3.81744e-11	0.980628	NA	NA	NA	NA
CCR5	7.075e-10	7.65751e-07	6.1644	smultixcan	2.01893e-14	2.75114e-11	-3.27308		NA	NA	NA	NA	NA	NA	1	1	0	0	2	5.92529	-0.568302	-3.4644	-0.108826	NA	NA	NA	NA	3.1175e-09	0.56983	4.9971e-34	0.102852	NA	NA	NA	NA	1.64746e-06	0.875902	1.5591e-30	0.63747	NA	NA	NA	NA
ICAM1	7.8476e-10	7.65751e-07	-6.14798		NA	NA	NA		NA	NA	NA	1.17e-11	1.38879e-08	6.78334	1	0	0	1	2	-4.7204	1.53428	NA	NA	NA	NA	5.2922	-1.48706	2.3538e-06	0.12496	NA	NA	NA	NA	1.21e-07	0.137	0.000649395	0.698138	NA	NA	NA	NA	4.55225e-05	0.890662
CXCR6	6.9014e-10	7.65751e-07	6.16833	Adipose_Subcutaneous	2.02051e-16	9.8005e-13	-8.22086		NA	NA	NA	NA	NA	NA	1	1	0	0	2	6.02846	0.32906	-9.12767	0.436745	NA	NA	NA	NA	1.6553e-09	0.74211	6.99922e-20	0.662296	NA	NA	NA	NA	1.00634e-06	0.916751	3.49755e-16	0.961825	NA	NA	NA	NA
CXCR6	6.9014e-10	7.65751e-07	6.16833	smultixcan	1.47339e-05	0.00451702	-0.457031		NA	NA	NA	NA	NA	NA	1	1	0	0	2	6.02846	0.32906	0.03961	0.303371	NA	NA	NA	NA	1.6553e-09	0.74211	4.13271e-06	0.419512	NA	NA	NA	NA	1.00634e-06	0.916751	0.00103745	0.857209	NA	NA	NA	NA
SFTPA1	1.1659e-07	6.82596e-05	5.29876	Lung	2.11392e-08	5.1791e-05	5.60241		NA	NA	NA	NA	NA	NA	1	1	0	0	2	-5.70295	-0.752883	5.79835	-1.05736	NA	NA	NA	NA	1.1775e-08	0.45152	6.69708e-09	0.290349	NA	NA	NA	NA	4.59046e-06	0.844381	1.26125e-05	0.87954	NA	NA	NA	NA
SFTPA1	1.1659e-07	6.82596e-05	5.29876	smultixcan	1.47215e-07	6.81998e-05	1.92574		NA	NA	NA	NA	NA	NA	1	1	0	0	2	-5.70295	-0.752883	1.00664	0.400319	NA	NA	NA	NA	1.1775e-08	0.45152	0.00142813	0.280388	NA	NA	NA	NA	4.59046e-06	0.844381	0.1026	0.793354	NA	NA	NA	NA
BRSK2	1.9346e-07	0.000109611	-5.20551	Adipose_Subcutaneous	8.85405e-13	1.71786e-09	-7.14724		NA	NA	NA	NA	NA	NA	1	1	0	0	2	1.7135	-7.88884	-2.07287	11.089	NA	NA	NA	NA	0.08662	3.0501e-15	0.0381846	1.41809e-28	NA	NA	NA	NA	0.63653	2.7579e-11	0.571223	1.87557e-24	NA	NA	NA	NA
BRSK2	1.9346e-07	0.000109611	-5.20551	Colon_Transverse	8.85405e-13	2.04772e-09	-7.14724		NA	NA	NA	NA	NA	NA	1	1	0	0	2	1.7135	-7.88884	-2.07287	11.089	NA	NA	NA	NA	0.08662	3.0501e-15	0.0381846	1.41809e-28	NA	NA	NA	NA	0.63653	2.7579e-11	0.570739	1.83728e-24	NA	NA	NA	NA
BRSK2	1.9346e-07	0.000109611	-5.20551	smultixcan	1.07979e-29	1.12551e-25	-2.73426		NA	NA	NA	NA	NA	NA	1	1	0	0	2	1.7135	-7.88884	-0.380533	2.92102	NA	NA	NA	NA	0.08662	3.0501e-15	5.23409e-06	4.86637e-20	NA	NA	NA	NA	0.63653	2.7579e-11	0.00127014	2.13507e-16	NA	NA	NA	NA
OAS2	2.4203e-07	0.00012503	5.16377		NA	NA	NA	Artery_Coronary	5.73303e-07	0.000612939	5	NA	NA	NA	1	0	1	0	2	-4.6861	-2.02013	NA	NA	4.61027	-2.02013	NA	NA	2.7846e-06	0.04337	NA	NA	4.02142e-06	0.0433696	NA	NA	0.000734356	0.569581	NA	NA	0.00238388	0.620169	NA	NA
OAS2	2.4203e-07	0.00012503	5.16377		NA	NA	NA	Colon_Transverse	5.73303e-07	0.00069063	5	NA	NA	NA	1	0	1	0	2	-4.6861	-2.02013	NA	NA	4.61027	-2.02013	NA	NA	2.7846e-06	0.04337	NA	NA	4.02142e-06	0.0433696	NA	NA	0.000734356	0.569581	NA	NA	0.00274319	0.629493	NA	NA
OAS2	2.4203e-07	0.00012503	5.16377		NA	NA	NA	smultixcan	8.81029e-07	0.000826789	-1.54097	NA	NA	NA	1	0	1	0	2	-4.6861	-2.02013	NA	NA	-1.54913	0.377374	NA	NA	2.7846e-06	0.04337	NA	NA	3.07542e-06	0.17388	NA	NA	0.000734356	0.569581	NA	NA	0.00149645	0.77751	NA	NA
EFNA1	6.3652e-07	0.000286662	-4.97979	Adipose_Subcutaneous	7.63011e-06	0.00569382	-4.47531		NA	NA	NA	NA	NA	NA	1	1	0	0	2	5.99384	2.75169	-1.63719	-2.62502	NA	NA	NA	NA	2.0494e-09	0.0059289	0.101592	0.00866435	NA	NA	NA	NA	1.1485e-06	0.265915	0.710893	0.412641	NA	NA	NA	NA
EFNA1	6.3652e-07	0.000286662	-4.97979	Adrenal_Gland	7.63011e-06	0.00333677	4.47531		NA	NA	NA	NA	NA	NA	1	1	0	0	2	5.99384	2.75169	4.06672	0.810103	NA	NA	NA	NA	2.0494e-09	0.0059289	4.76793e-05	0.417881	NA	NA	NA	NA	1.1485e-06	0.265915	0.0118793	0.911834	NA	NA	NA	NA
EFNA1	6.3652e-07	0.000286662	-4.97979	Artery_Tibial	7.63011e-06	0.00611617	-4.47531		NA	NA	NA	NA	NA	NA	1	1	0	0	2	5.99384	2.75169	-5.46978	-1.60117	NA	NA	NA	NA	2.0494e-09	0.0059289	4.50598e-08	0.10934	NA	NA	NA	NA	1.1485e-06	0.265915	6.4564e-05	0.746647	NA	NA	NA	NA
EFNA1	6.3652e-07	0.000286662	-4.97979	Brain_Putamen_basal_ganglia	7.63011e-06	0.00717739	4.47531		NA	NA	NA	NA	NA	NA	1	1	0	0	2	5.99384	2.75169	5.96394	-1.43781	NA	NA	NA	NA	2.0494e-09	0.0059289	2.4622e-09	0.150489	NA	NA	NA	NA	1.1485e-06	0.265915	3.22959e-06	0.76346	NA	NA	NA	NA
EFNA1	6.3652e-07	0.000286662	-4.97979	Cells_EBV-transformed_lymphocytes	7.63011e-06	0.00465437	-4.47531		NA	NA	NA	NA	NA	NA	1	1	0	0	2	5.99384	2.75169	-2.27035	-0.941199	NA	NA	NA	NA	2.0494e-09	0.0059289	0.0231862	0.346603	NA	NA	NA	NA	1.1485e-06	0.265915	0.511978	0.885869	NA	NA	NA	NA
EFNA1	6.3652e-07	0.000286662	-4.97979	Esophagus_Gastroesophageal_Junction	7.63011e-06	0.00692127	4.47531		NA	NA	NA	NA	NA	NA	1	1	0	0	2	5.99384	2.75169	1.33074	-0.00433763	NA	NA	NA	NA	2.0494e-09	0.0059289	0.183273	0.996539	NA	NA	NA	NA	1.1485e-06	0.265915	0.800158	0.998906	NA	NA	NA	NA
EFNA1	6.3652e-07	0.000286662	-4.97979	Esophagus_Mucosa	7.63011e-06	0.00732033	4.47531		NA	NA	NA	NA	NA	NA	1	1	0	0	2	5.99384	2.75169	5.96394	-1.40241	NA	NA	NA	NA	2.0494e-09	0.0059289	2.4622e-09	0.160792	NA	NA	NA	NA	1.1485e-06	0.265915	3.94876e-06	0.783488	NA	NA	NA	NA
EFNA1	6.3652e-07	0.000286662	-4.97979	Heart_Atrial_Appendage	7.63011e-06	0.00431971	4.47531		NA	NA	NA	NA	NA	NA	1	1	0	0	2	5.99384	2.75169	5.96394	-2.06887	NA	NA	NA	NA	2.0494e-09	0.0059289	2.4622e-09	0.0385587	NA	NA	NA	NA	1.1485e-06	0.265915	2.73663e-06	0.620458	NA	NA	NA	NA
EFNA1	6.3652e-07	0.000286662	-4.97979	Liver	7.63011e-06	0.00831355	4.47531		NA	NA	NA	NA	NA	NA	1	1	0	0	2	5.99384	2.75169	1.87612	0.154234	NA	NA	NA	NA	2.0494e-09	0.0059289	0.0606383	0.877425	NA	NA	NA	NA	1.1485e-06	0.265915	0.639946	0.990946	NA	NA	NA	NA
EFNA1	6.3652e-07	0.000286662	-4.97979	Muscle_Skeletal	7.63011e-06	0.00970005	-4.47531		NA	NA	NA	NA	NA	NA	1	1	0	0	2	5.99384	2.75169	-4.14855	-2.68687	NA	NA	NA	NA	2.0494e-09	0.0059289	3.34592e-05	0.00721249	NA	NA	NA	NA	1.1485e-06	0.265915	0.0179874	0.397797	NA	NA	NA	NA
EFNA1	6.3652e-07	0.000286662	-4.97979	Pancreas	7.63011e-06	0.00506581	4.47531		NA	NA	NA	NA	NA	NA	1	1	0	0	2	5.99384	2.75169	2.99861	0.477428	NA	NA	NA	NA	2.0494e-09	0.0059289	0.00271214	0.633057	NA	NA	NA	NA	1.1485e-06	0.265915	0.217173	0.954142	NA	NA	NA	NA
EFNA1	6.3652e-07	0.000286662	-4.97979	Prostate	7.63011e-06	0.00444327	4.47531		NA	NA	NA	NA	NA	NA	1	1	0	0	2	5.99384	2.75169	2.46334	0.326075	NA	NA	NA	NA	2.0494e-09	0.0059289	0.0137651	0.744367	NA	NA	NA	NA	1.1485e-06	0.265915	0.437993	0.976797	NA	NA	NA	NA
EFNA1	6.3652e-07	0.000286662	-4.97979	Small_Intestine_Terminal_Ileum	7.63011e-06	0.00645355	4.47531		NA	NA	NA	NA	NA	NA	1	1	0	0	2	5.99384	2.75169	1.63804	0.0951563	NA	NA	NA	NA	2.0494e-09	0.0059289	0.101413	0.924191	NA	NA	NA	NA	1.1485e-06	0.265915	0.731904	0.989488	NA	NA	NA	NA
EFNA1	6.3652e-07	0.000286662	-4.97979	Testis	7.63011e-06	0.00550035	-4.47531		NA	NA	NA	NA	NA	NA	1	1	0	0	2	5.99384	2.75169	-5.23774	-1.20513	NA	NA	NA	NA	2.0494e-09	0.0059289	1.62551e-07	0.228152	NA	NA	NA	NA	1.1485e-06	0.265915	0.000157989	0.842019	NA	NA	NA	NA
EFNA1	6.3652e-07	0.000286662	-4.97979	Whole_Blood	7.63011e-06	0.00624753	-4.47531		NA	NA	NA	NA	NA	NA	1	1	0	0	2	5.99384	2.75169	-5.96394	-1.51886	NA	NA	NA	NA	2.0494e-09	0.0059289	2.4622e-09	0.128797	NA	NA	NA	NA	1.1485e-06	0.265915	3.44634e-06	0.75424	NA	NA	NA	NA
POLR2L	1.9222e-06	0.000794546	4.76144	Brain_Cerebellar_Hemisphere	9.33973e-07	0.00159541	4.90506		NA	NA	NA	NA	NA	NA	1	1	0	0	2	2.57352	5.49483	2.71362	-5.14675	NA	NA	NA	NA	0.010067	3.9109e-08	0.00665529	2.65037e-07	NA	NA	NA	NA	0.325282	2.14317e-05	0.368902	0.000403154	NA	NA	NA	NA
POLR2L	1.9222e-06	0.000794546	4.76144	Breast_Mammary_Tissue	9.33973e-07	0.000961162	-4.90506		NA	NA	NA	NA	NA	NA	1	1	0	0	2	2.57352	5.49483	-1.89969	4.35673	NA	NA	NA	NA	0.010067	3.9109e-08	0.0574741	1.32018e-05	NA	NA	NA	NA	0.325282	2.14317e-05	0.642914	0.00858379	NA	NA	NA	NA
POLR2L	1.9222e-06	0.000794546	4.76144	smultixcan	1.72943e-05	0.00515048	-0.389558		NA	NA	NA	NA	NA	NA	1	1	0	0	2	2.57352	5.49483	-0.715006	1.03021	NA	NA	NA	NA	0.010067	3.9109e-08	0.0056897	1.00613e-05	NA	NA	NA	NA	0.325282	2.14317e-05	0.209891	0.00284608	NA	NA	NA	NA
NTN5	2.2334e-06	0.000871721	-4.73107	Adipose_Subcutaneous	1.25689e-08	1.52414e-05	-5.69182		NA	NA	NA	NA	NA	NA	1	1	0	0	2	-3.54428	1.48411	-4.84968	1.64268	NA	NA	NA	NA	0.00039369	0.13778	1.23661e-06	0.10045	NA	NA	NA	NA	0.0464476	0.710824	0.00119287	0.726095	NA	NA	NA	NA
NTN5	2.2334e-06	0.000871721	-4.73107	Artery_Tibial	9.18743e-11	2.9458e-07	-6.47975		NA	NA	NA	NA	NA	NA	1	1	0	0	2	-3.54428	1.48411	-6.59338	1.51324	NA	NA	NA	NA	0.00039369	0.13778	4.29926e-11	0.130218	NA	NA	NA	NA	0.0464476	0.710824	1.83535e-07	0.763918	NA	NA	NA	NA
NTN5	2.2334e-06	0.000871721	-4.73107	Brain_Amygdala	1.50533e-10	5.61038e-07	-6.40483		NA	NA	NA	NA	NA	NA	1	1	0	0	2	-3.54428	1.48411	-6.58293	1.2551	NA	NA	NA	NA	0.00039369	0.13778	4.61265e-11	0.209441	NA	NA	NA	NA	0.0464476	0.710824	1.68208e-07	0.831751	NA	NA	NA	NA
NTN5	2.2334e-06	0.000871721	-4.73107	Brain_Anterior_cingulate_cortex_BA24	1.50533e-10	6.08004e-07	-6.40483		NA	NA	NA	NA	NA	NA	1	1	0	0	2	-3.54428	1.48411	-6.28666	1.54388	NA	NA	NA	NA	0.00039369	0.13778	3.24378e-10	0.122617	NA	NA	NA	NA	0.0464476	0.710824	7.53075e-07	0.784926	NA	NA	NA	NA
NTN5	2.2334e-06	0.000871721	-4.73107	Brain_Cerebellar_Hemisphere	1.50533e-10	3.21426e-07	-6.40483		NA	NA	NA	NA	NA	NA	1	1	0	0	2	-3.54428	1.48411	-6.58293	1.2551	NA	NA	NA	NA	0.00039369	0.13778	4.61265e-11	0.209441	NA	NA	NA	NA	0.0464476	0.710824	1.0943e-07	0.833699	NA	NA	NA	NA
NTN5	2.2334e-06	0.000871721	-4.73107	Brain_Cortex	3.01831e-09	1.34104e-05	-5.9306		NA	NA	NA	NA	NA	NA	1	1	0	0	2	-3.54428	1.48411	-6.347	0.97271	NA	NA	NA	NA	0.00039369	0.13778	2.19557e-10	0.330697	NA	NA	NA	NA	0.0464476	0.710824	5.41954e-07	0.874187	NA	NA	NA	NA
NTN5	2.2334e-06	0.000871721	-4.73107	Brain_Frontal_Cortex_BA9	1.58431e-08	1.70511e-05	-5.65217		NA	NA	NA	NA	NA	NA	1	1	0	0	2	-3.54428	1.48411	-6.12634	1.6023	NA	NA	NA	NA	0.00039369	0.13778	8.9925e-10	0.109088	NA	NA	NA	NA	0.0464476	0.710824	1.36383e-06	0.779889	NA	NA	NA	NA
NTN5	2.2334e-06	0.000871721	-4.73107	Brain_Hippocampus	1.50533e-10	3.30127e-07	-6.40483		NA	NA	NA	NA	NA	NA	1	1	0	0	2	-3.54428	1.48411	-6.58293	1.2551	NA	NA	NA	NA	0.00039369	0.13778	4.61265e-11	0.209441	NA	NA	NA	NA	0.0464476	0.710824	8.91086e-08	0.833231	NA	NA	NA	NA
NTN5	2.2334e-06	0.000871721	-4.73107	Breast_Mammary_Tissue	7.01313e-11	1.62389e-07	-6.52038		NA	NA	NA	NA	NA	NA	1	1	0	0	2	-3.54428	1.48411	-6.3092	2.12216	NA	NA	NA	NA	0.00039369	0.13778	2.80484e-10	0.0338245	NA	NA	NA	NA	0.0464476	0.710824	6.87926e-07	0.586688	NA	NA	NA	NA
NTN5	2.2334e-06	0.000871721	-4.73107	Colon_Sigmoid	2.80717e-11	8.46737e-08	-6.65635		NA	NA	NA	NA	NA	NA	1	1	0	0	2	-3.54428	1.48411	-6.95236	1.23014	NA	NA	NA	NA	0.00039369	0.13778	3.59227e-12	0.218643	NA	NA	NA	NA	0.0464476	0.710824	8.98427e-09	0.845056	NA	NA	NA	NA
NTN5	2.2334e-06	0.000871721	-4.73107	Colon_Transverse	9.99035e-07	0.0010269	-4.89183		NA	NA	NA	NA	NA	NA	1	1	0	0	2	-3.54428	1.48411	-5.05875	0.535371	NA	NA	NA	NA	0.00039369	0.13778	4.22023e-07	0.592394	NA	NA	NA	NA	0.0464476	0.710824	0.000381177	0.943617	NA	NA	NA	NA
NTN5	2.2334e-06	0.000871721	-4.73107	Esophagus_Mucosa	2.11961e-07	0.000290507	-5.18853		NA	NA	NA	NA	NA	NA	1	1	0	0	2	-3.54428	1.48411	-5.39744	0.997384	NA	NA	NA	NA	0.00039369	0.13778	6.75995e-08	0.318578	NA	NA	NA	NA	0.0464476	0.710824	7.88456e-05	0.895241	NA	NA	NA	NA
NTN5	2.2334e-06	0.000871721	-4.73107	Esophagus_Muscularis	4.20569e-12	1.33979e-08	-6.93009		NA	NA	NA	NA	NA	NA	1	1	0	0	2	-3.54428	1.48411	-4.26368	1.26844	NA	NA	NA	NA	0.00039369	0.13778	2.01084e-05	0.204642	NA	NA	NA	NA	0.0464476	0.710824	0.00920461	0.836654	NA	NA	NA	NA
NTN5	2.2334e-06	0.000871721	-4.73107	Kidney_Cortex	4.20569e-12	1.09606e-08	-6.93009		NA	NA	NA	NA	NA	NA	1	1	0	0	2	-3.54428	1.48411	-6.96921	1.67122	NA	NA	NA	NA	0.00039369	0.13778	3.18725e-12	0.0946792	NA	NA	NA	NA	0.0464476	0.710824	4.9413e-09	0.749847	NA	NA	NA	NA
NTN5	2.2334e-06	0.000871721	-4.73107	Lung	1.28809e-10	4.20776e-07	-6.42857		NA	NA	NA	NA	NA	NA	1	1	0	0	2	-3.54428	1.48411	-4.51534	0.9383	NA	NA	NA	NA	0.00039369	0.13778	6.32139e-06	0.34809	NA	NA	NA	NA	0.0464476	0.710824	0.00378795	0.898754	NA	NA	NA	NA
NTN5	2.2334e-06	0.000871721	-4.73107	Minor_Salivary_Gland	9.39387e-09	1.10821e-05	-5.74132		NA	NA	NA	NA	NA	NA	1	1	0	0	2	-3.54428	1.48411	-6.39461	0.375484	NA	NA	NA	NA	0.00039369	0.13778	1.60956e-10	0.7073	NA	NA	NA	NA	0.0464476	0.710824	2.38014e-07	0.966808	NA	NA	NA	NA
NTN5	2.2334e-06	0.000871721	-4.73107	Nerve_Tibial	2.04888e-09	4.22438e-06	-5.99388		NA	NA	NA	NA	NA	NA	1	1	0	0	2	-3.54428	1.48411	-6.30313	0.952668	NA	NA	NA	NA	0.00039369	0.13778	2.91687e-10	0.340758	NA	NA	NA	NA	0.0464476	0.710824	4.98897e-07	0.893913	NA	NA	NA	NA
NTN5	2.2334e-06	0.000871721	-4.73107	Ovary	1.25689e-08	1.48529e-05	-5.69182		NA	NA	NA	NA	NA	NA	1	1	0	0	2	-3.54428	1.48411	-4.94264	0.8972	NA	NA	NA	NA	0.00039369	0.13778	7.70712e-07	0.369612	NA	NA	NA	NA	0.0464476	0.710824	0.000697435	0.905434	NA	NA	NA	NA
NTN5	2.2334e-06	0.000871721	-4.73107	Pancreas	9.18743e-11	3.96484e-07	-6.47975		NA	NA	NA	NA	NA	NA	1	1	0	0	2	-3.54428	1.48411	-6.662	1.55703	NA	NA	NA	NA	0.00039369	0.13778	2.70123e-11	0.119463	NA	NA	NA	NA	0.0464476	0.710824	5.33538e-08	0.760187	NA	NA	NA	NA
NTN5	2.2334e-06	0.000871721	-4.73107	Pituitary	1.58431e-08	2.06345e-05	-5.65217		NA	NA	NA	NA	NA	NA	1	1	0	0	2	-3.54428	1.48411	-5.86369	1.12772	NA	NA	NA	NA	0.00039369	0.13778	4.52687e-09	0.259439	NA	NA	NA	NA	0.0464476	0.710824	5.20755e-06	0.875425	NA	NA	NA	NA
NTN5	2.2334e-06	0.000871721	-4.73107	Prostate	1.50533e-10	2.62982e-07	-6.40483		NA	NA	NA	NA	NA	NA	1	1	0	0	2	-3.54428	1.48411	-6.58293	1.2551	NA	NA	NA	NA	0.00039369	0.13778	4.61265e-11	0.209441	NA	NA	NA	NA	0.0464476	0.710824	9.53741e-08	0.829312	NA	NA	NA	NA
NTN5	2.2334e-06	0.000871721	-4.73107	Skin_Not_Sun_Exposed_Suprapubic	3.01831e-09	7.38128e-06	-5.9306		NA	NA	NA	NA	NA	NA	1	1	0	0	2	-3.54428	1.48411	-6.42296	1.41387	NA	NA	NA	NA	0.00039369	0.13778	1.33649e-10	0.157401	NA	NA	NA	NA	0.0464476	0.710824	5.87031e-07	0.784238	NA	NA	NA	NA
NTN5	2.2334e-06	0.000871721	-4.73107	Skin_Sun_Exposed_Lower_leg	1.58431e-08	1.78939e-05	-5.65217		NA	NA	NA	NA	NA	NA	1	1	0	0	2	-3.54428	1.48411	-5.86369	1.12772	NA	NA	NA	NA	0.00039369	0.13778	4.52687e-09	0.259439	NA	NA	NA	NA	0.0464476	0.710824	5.53266e-06	0.872487	NA	NA	NA	NA
NTN5	2.2334e-06	0.000871721	-4.73107	Small_Intestine_Terminal_Ileum	7.01313e-11	1.18634e-07	-6.52038		NA	NA	NA	NA	NA	NA	1	1	0	0	2	-3.54428	1.48411	-6.3092	2.12216	NA	NA	NA	NA	0.00039369	0.13778	2.80484e-10	0.0338245	NA	NA	NA	NA	0.0464476	0.710824	3.36636e-07	0.62099	NA	NA	NA	NA
NTN5	2.2334e-06	0.000871721	-4.73107	Testis	1.25689e-08	3.48872e-05	-5.69182		NA	NA	NA	NA	NA	NA	1	1	0	0	2	-3.54428	1.48411	-6.04358	0.90502	NA	NA	NA	NA	0.00039369	0.13778	1.50735e-09	0.365455	NA	NA	NA	NA	0.0464476	0.710824	2.34408e-06	0.8972	NA	NA	NA	NA
NTN5	2.2334e-06	0.000871721	-4.73107	Uterus	1.19933e-09	3.07907e-06	-6.08033		NA	NA	NA	NA	NA	NA	1	1	0	0	2	-3.54428	1.48411	-6.02677	1.63252	NA	NA	NA	NA	0.00039369	0.13778	1.67268e-09	0.10257	NA	NA	NA	NA	0.0464476	0.710824	3.76586e-06	0.754159	NA	NA	NA	NA
NTN5	2.2334e-06	0.000871721	-4.73107	smultixcan	3.38991e-10	2.94456e-07	-5.06545		NA	NA	NA	NA	NA	NA	1	1	0	0	2	-3.54428	1.48411	-4.90552	1.27463	NA	NA	NA	NA	0.00039369	0.13778	5.09134e-09	0.357186	NA	NA	NA	NA	0.0464476	0.710824	2.41728e-06	0.827058	NA	NA	NA	NA
MICA	2.7838e-06	0.00102819	-4.68616	Artery_Aorta	4.87292e-07	0.000761232	-5.03125		NA	NA	NA	NA	NA	NA	1	1	0	0	2	3.57131	-2.65379	-3.58262	3.91086	NA	NA	NA	NA	0.0003552	0.0079593	0.00034016	9.19668e-05	NA	NA	NA	NA	0.0427503	0.303662	0.0808874	0.0252419	NA	NA	NA	NA
MICA	2.7838e-06	0.00102819	-4.68616	Cells_EBV-transformed_lymphocytes	4.87292e-07	0.000713396	-5.03125		NA	NA	NA	NA	NA	NA	1	1	0	0	2	3.57131	-2.65379	-3.58262	3.91086	NA	NA	NA	NA	0.0003552	0.0079593	0.00034016	9.19668e-05	NA	NA	NA	NA	0.0427503	0.303662	0.0744311	0.0432324	NA	NA	NA	NA
MICA	2.7838e-06	0.00102819	-4.68616	Prostate	7.48198e-06	0.00444327	4.4795		NA	NA	NA	NA	NA	NA	1	1	0	0	2	3.57131	-2.65379	3.65	-2.60634	NA	NA	NA	NA	0.0003552	0.0079593	0.000262237	0.00915147	NA	NA	NA	NA	0.0427503	0.303662	0.0602465	0.435603	NA	NA	NA	NA
MICA	2.7838e-06	0.00102819	-4.68616	Thyroid	4.87292e-07	0.00118536	-5.03125		NA	NA	NA	NA	NA	NA	1	1	0	0	2	3.57131	-2.65379	-3.58262	3.91086	NA	NA	NA	NA	0.0003552	0.0079593	0.00034016	9.19668e-05	NA	NA	NA	NA	0.0427503	0.303662	0.0768194	0.0326721	NA	NA	NA	NA
MICA	2.7838e-06	0.00102819	-4.68616	smultixcan	2.18478e-08	1.23098e-05	-0.663819		NA	NA	NA	NA	NA	NA	1	1	0	0	2	3.57131	-2.65379	-1.5743	-0.760206	NA	NA	NA	NA	0.0003552	0.0079593	6.29651e-09	8.3288e-05	NA	NA	NA	NA	0.0427503	0.303662	2.83385e-06	0.0153537	NA	NA	NA	NA
MUC5B	3.2787e-06	0.00117525	-4.65254	Testis	4.61472e-15	5.32261e-11	7.83699		NA	NA	NA	NA	NA	NA	1	1	0	0	2	1.61486	-6.99186	1.24586	-13.7207	NA	NA	NA	NA	0.10634	2.7126e-12	0.212815	7.62945e-43	NA	NA	NA	NA	0.660775	3.27031e-09	0.827005	1.21392e-38	NA	NA	NA	NA
MUC5B	3.2787e-06	0.00117525	-4.65254	smultixcan	1.44501e-22	4.30343e-19	0.695687		NA	NA	NA	NA	NA	NA	1	1	0	0	2	1.61486	-6.99186	-0.247702	-1.68855	NA	NA	NA	NA	0.10634	2.7126e-12	0.0631784	3.52341e-69	NA	NA	NA	NA	0.660775	3.27031e-09	0.541699	7.72931e-65	NA	NA	NA	NA
NAPSA	4.68e-06	0.00161176	4.57864	Adipose_Subcutaneous	3.03009e-06	0.00292907	-4.66877		NA	NA	NA	NA	NA	NA	1	1	0	0	2	-5.91407	-1.96814	-6.51719	-2.01298	NA	NA	NA	NA	3.3376e-09	0.049052	7.1639e-11	0.0441165	NA	NA	NA	NA	1.71009e-06	0.581068	1.32512e-07	0.617231	NA	NA	NA	NA
NAPSA	4.68e-06	0.00161176	4.57864	Adipose_Visceral_Omentum	3.03009e-06	0.00404127	-4.66877		NA	NA	NA	NA	NA	NA	1	1	0	0	2	-5.91407	-1.96814	-6.42591	-2.11892	NA	NA	NA	NA	3.3376e-09	0.049052	1.31087e-10	0.0340977	NA	NA	NA	NA	1.71009e-06	0.581068	5.5782e-07	0.601546	NA	NA	NA	NA
NAPSA	4.68e-06	0.00161176	4.57864	Adrenal_Gland	3.03009e-06	0.00157356	-4.66877		NA	NA	NA	NA	NA	NA	1	1	0	0	2	-5.91407	-1.96814	-6.51719	-2.01298	NA	NA	NA	NA	3.3376e-09	0.049052	7.1639e-11	0.0441165	NA	NA	NA	NA	1.71009e-06	0.581068	1.04862e-07	0.634964	NA	NA	NA	NA
NAPSA	4.68e-06	0.00161176	4.57864	Artery_Coronary	3.03009e-06	0.00285064	-4.66877		NA	NA	NA	NA	NA	NA	1	1	0	0	2	-5.91407	-1.96814	-6.51719	-2.01298	NA	NA	NA	NA	3.3376e-09	0.049052	7.1639e-11	0.0441165	NA	NA	NA	NA	1.71009e-06	0.581068	2.14075e-07	0.619951	NA	NA	NA	NA
NAPSA	4.68e-06	0.00161176	4.57864	Brain_Amygdala	3.03009e-06	0.00451725	-4.66877		NA	NA	NA	NA	NA	NA	1	1	0	0	2	-5.91407	-1.96814	-6.51719	-2.01298	NA	NA	NA	NA	3.3376e-09	0.049052	7.1639e-11	0.0441165	NA	NA	NA	NA	1.71009e-06	0.581068	1.95933e-07	0.647751	NA	NA	NA	NA
NAPSA	4.68e-06	0.00161176	4.57864	Brain_Anterior_cingulate_cortex_BA24	3.03009e-06	0.0024477	-4.66877		NA	NA	NA	NA	NA	NA	1	1	0	0	2	-5.91407	-1.96814	-6.51719	-2.01298	NA	NA	NA	NA	3.3376e-09	0.049052	7.1639e-11	0.0441165	NA	NA	NA	NA	1.71009e-06	0.581068	2.77195e-07	0.657429	NA	NA	NA	NA
NAPSA	4.68e-06	0.00161176	4.57864	Brain_Caudate_basal_ganglia	3.03009e-06	0.00282267	-4.66877		NA	NA	NA	NA	NA	NA	1	1	0	0	2	-5.91407	-1.96814	-6.51719	-2.01298	NA	NA	NA	NA	3.3376e-09	0.049052	7.1639e-11	0.0441165	NA	NA	NA	NA	1.71009e-06	0.581068	2.18517e-07	0.660958	NA	NA	NA	NA
NAPSA	4.68e-06	0.00161176	4.57864	Brain_Cerebellar_Hemisphere	3.03009e-06	0.00369714	-4.66877		NA	NA	NA	NA	NA	NA	1	1	0	0	2	-5.91407	-1.96814	-4.56363	-1.64955	NA	NA	NA	NA	3.3376e-09	0.049052	5.02776e-06	0.0990342	NA	NA	NA	NA	1.71009e-06	0.581068	0.00317083	0.745398	NA	NA	NA	NA
NAPSA	4.68e-06	0.00161176	4.57864	Brain_Cerebellum	3.03009e-06	0.0038231	-4.66877		NA	NA	NA	NA	NA	NA	1	1	0	0	2	-5.91407	-1.96814	-6.51719	-2.01298	NA	NA	NA	NA	3.3376e-09	0.049052	7.1639e-11	0.0441165	NA	NA	NA	NA	1.71009e-06	0.581068	2.17138e-07	0.610851	NA	NA	NA	NA
NAPSA	4.68e-06	0.00161176	4.57864	Brain_Nucleus_accumbens_basal_ganglia	3.03009e-06	0.00238137	-4.66877		NA	NA	NA	NA	NA	NA	1	1	0	0	2	-5.91407	-1.96814	-6.51719	-2.01298	NA	NA	NA	NA	3.3376e-09	0.049052	7.1639e-11	0.0441165	NA	NA	NA	NA	1.71009e-06	0.581068	1.23649e-07	0.644814	NA	NA	NA	NA
NAPSA	4.68e-06	0.00161176	4.57864	Brain_Putamen_basal_ganglia	3.03009e-06	0.00320659	-4.66877		NA	NA	NA	NA	NA	NA	1	1	0	0	2	-5.91407	-1.96814	-6.51719	-2.01298	NA	NA	NA	NA	3.3376e-09	0.049052	7.1639e-11	0.0441165	NA	NA	NA	NA	1.71009e-06	0.581068	1.6914e-07	0.599538	NA	NA	NA	NA
NAPSA	4.68e-06	0.00161176	4.57864	Brain_Spinal_cord_cervical_c-1	3.03009e-06	0.00575565	-4.66877		NA	NA	NA	NA	NA	NA	1	1	0	0	2	-5.91407	-1.96814	-6.51719	-2.01298	NA	NA	NA	NA	3.3376e-09	0.049052	7.1639e-11	0.0441165	NA	NA	NA	NA	1.71009e-06	0.581068	1.32556e-07	0.622594	NA	NA	NA	NA
NAPSA	4.68e-06	0.00161176	4.57864	Breast_Mammary_Tissue	3.03009e-06	0.00279652	-4.66877		NA	NA	NA	NA	NA	NA	1	1	0	0	2	-5.91407	-1.96814	-6.26253	-2.24982	NA	NA	NA	NA	3.3376e-09	0.049052	3.78784e-10	0.0244605	NA	NA	NA	NA	1.71009e-06	0.581068	6.87926e-07	0.557415	NA	NA	NA	NA
NAPSA	4.68e-06	0.00161176	4.57864	Cells_Cultured_fibroblasts	3.03009e-06	0.00285234	-4.66877		NA	NA	NA	NA	NA	NA	1	1	0	0	2	-5.91407	-1.96814	-6.51719	-2.01298	NA	NA	NA	NA	3.3376e-09	0.049052	7.1639e-11	0.0441165	NA	NA	NA	NA	1.71009e-06	0.581068	1.27026e-07	0.636447	NA	NA	NA	NA
NAPSA	4.68e-06	0.00161176	4.57864	Cells_EBV-transformed_lymphocytes	3.03009e-06	0.00246447	-4.66877		NA	NA	NA	NA	NA	NA	1	1	0	0	2	-5.91407	-1.96814	-6.51719	-2.01298	NA	NA	NA	NA	3.3376e-09	0.049052	7.1639e-11	0.0441165	NA	NA	NA	NA	1.71009e-06	0.581068	1.51215e-07	0.630935	NA	NA	NA	NA
NAPSA	4.68e-06	0.00161176	4.57864	Colon_Sigmoid	3.03009e-06	0.00456987	-4.66877		NA	NA	NA	NA	NA	NA	1	1	0	0	2	-5.91407	-1.96814	-6.41268	-2.10783	NA	NA	NA	NA	3.3376e-09	0.049052	1.42983e-10	0.0350454	NA	NA	NA	NA	1.71009e-06	0.581068	2.98001e-07	0.616134	NA	NA	NA	NA
NAPSA	4.68e-06	0.00161176	4.57864	Colon_Transverse	3.03009e-06	0.00233594	-4.66877		NA	NA	NA	NA	NA	NA	1	1	0	0	2	-5.91407	-1.96814	-6.51719	-2.01298	NA	NA	NA	NA	3.3376e-09	0.049052	7.1639e-11	0.0441165	NA	NA	NA	NA	1.71009e-06	0.581068	1.29411e-07	0.6199	NA	NA	NA	NA
NAPSA	4.68e-06	0.00161176	4.57864	Esophagus_Gastroesophageal_Junction	3.03009e-06	0.00343574	-4.66877		NA	NA	NA	NA	NA	NA	1	1	0	0	2	-5.91407	-1.96814	-6.51719	-2.01298	NA	NA	NA	NA	3.3376e-09	0.049052	7.1639e-11	0.0441165	NA	NA	NA	NA	1.71009e-06	0.581068	2.95773e-07	0.635401	NA	NA	NA	NA
NAPSA	4.68e-06	0.00161176	4.57864	Esophagus_Mucosa	3.03009e-06	0.00323007	-4.66877		NA	NA	NA	NA	NA	NA	1	1	0	0	2	-5.91407	-1.96814	-6.32537	-2.2063	NA	NA	NA	NA	3.3376e-09	0.049052	2.52622e-10	0.0273628	NA	NA	NA	NA	1.71009e-06	0.581068	4.6302e-07	0.594889	NA	NA	NA	NA
NAPSA	4.68e-06	0.00161176	4.57864	Heart_Atrial_Appendage	3.03009e-06	0.00209402	-4.66877		NA	NA	NA	NA	NA	NA	1	1	0	0	2	-5.91407	-1.96814	-6.51719	-2.01298	NA	NA	NA	NA	3.3376e-09	0.049052	7.1639e-11	0.0441165	NA	NA	NA	NA	1.71009e-06	0.581068	1.45976e-07	0.635613	NA	NA	NA	NA
NAPSA	4.68e-06	0.00161176	4.57864	Heart_Left_Ventricle	3.03009e-06	0.00252376	-4.66877		NA	NA	NA	NA	NA	NA	1	1	0	0	2	-5.91407	-1.96814	-6.2746	-2.31245	NA	NA	NA	NA	3.3376e-09	0.049052	3.50528e-10	0.0207526	NA	NA	NA	NA	1.71009e-06	0.581068	7.78512e-07	0.490779	NA	NA	NA	NA
NAPSA	4.68e-06	0.00161176	4.57864	Liver	3.03009e-06	0.00577762	-4.66877		NA	NA	NA	NA	NA	NA	1	1	0	0	2	-5.91407	-1.96814	-6.51719	-2.01298	NA	NA	NA	NA	3.3376e-09	0.049052	7.1639e-11	0.0441165	NA	NA	NA	NA	1.71009e-06	0.581068	1.94876e-07	0.651433	NA	NA	NA	NA
NAPSA	4.68e-06	0.00161176	4.57864	Minor_Salivary_Gland	3.03009e-06	0.00250225	-4.66877		NA	NA	NA	NA	NA	NA	1	1	0	0	2	-5.91407	-1.96814	-6.51719	-2.01298	NA	NA	NA	NA	3.3376e-09	0.049052	7.1639e-11	0.0441165	NA	NA	NA	NA	1.71009e-06	0.581068	1.33894e-07	0.656517	NA	NA	NA	NA
NAPSA	4.68e-06	0.00161176	4.57864	Nerve_Tibial	3.03009e-06	0.00223123	-4.66877		NA	NA	NA	NA	NA	NA	1	1	0	0	2	-5.91407	-1.96814	-6.51719	-2.01298	NA	NA	NA	NA	3.3376e-09	0.049052	7.1639e-11	0.0441165	NA	NA	NA	NA	1.71009e-06	0.581068	1.95202e-07	0.621389	NA	NA	NA	NA
NAPSA	4.68e-06	0.00161176	4.57864	Ovary	3.03009e-06	0.00250649	-4.66877		NA	NA	NA	NA	NA	NA	1	1	0	0	2	-5.91407	-1.96814	-6.51719	-2.01298	NA	NA	NA	NA	3.3376e-09	0.049052	7.1639e-11	0.0441165	NA	NA	NA	NA	1.71009e-06	0.581068	1.55338e-07	0.63006	NA	NA	NA	NA
NAPSA	4.68e-06	0.00161176	4.57864	Pancreas	3.03009e-06	0.00285861	-4.66877		NA	NA	NA	NA	NA	NA	1	1	0	0	2	-5.91407	-1.96814	-6.51719	-2.01298	NA	NA	NA	NA	3.3376e-09	0.049052	7.1639e-11	0.0441165	NA	NA	NA	NA	1.71009e-06	0.581068	1.06124e-07	0.61545	NA	NA	NA	NA
NAPSA	4.68e-06	0.00161176	4.57864	Pituitary	3.03009e-06	0.00172658	-4.66877		NA	NA	NA	NA	NA	NA	1	1	0	0	2	-5.91407	-1.96814	-6.48437	-2.06823	NA	NA	NA	NA	3.3376e-09	0.049052	8.91025e-11	0.0386187	NA	NA	NA	NA	1.71009e-06	0.581068	1.35275e-07	0.601206	NA	NA	NA	NA
NAPSA	4.68e-06	0.00161176	4.57864	Prostate	3.03009e-06	0.00240616	-4.66877		NA	NA	NA	NA	NA	NA	1	1	0	0	2	-5.91407	-1.96814	-6.51719	-2.01298	NA	NA	NA	NA	3.3376e-09	0.049052	7.1639e-11	0.0441165	NA	NA	NA	NA	1.71009e-06	0.581068	1.26965e-07	0.625945	NA	NA	NA	NA
NAPSA	4.68e-06	0.00161176	4.57864	Skin_Sun_Exposed_Lower_leg	3.03009e-06	0.00205434	-4.66877		NA	NA	NA	NA	NA	NA	1	1	0	0	2	-5.91407	-1.96814	-6.51719	-2.01298	NA	NA	NA	NA	3.3376e-09	0.049052	7.1639e-11	0.0441165	NA	NA	NA	NA	1.71009e-06	0.581068	1.37588e-07	0.641054	NA	NA	NA	NA
NAPSA	4.68e-06	0.00161176	4.57864	Small_Intestine_Terminal_Ileum	3.03009e-06	0.00320356	-4.66877		NA	NA	NA	NA	NA	NA	1	1	0	0	2	-5.91407	-1.96814	-6.3724	-2.16974	NA	NA	NA	NA	3.3376e-09	0.049052	1.86098e-10	0.0300267	NA	NA	NA	NA	1.71009e-06	0.581068	2.48171e-07	0.599973	NA	NA	NA	NA
NAPSA	4.68e-06	0.00161176	4.57864	Spleen	3.03009e-06	0.00190787	-4.66877		NA	NA	NA	NA	NA	NA	1	1	0	0	2	-5.91407	-1.96814	-6.51719	-2.01298	NA	NA	NA	NA	3.3376e-09	0.049052	7.1639e-11	0.0441165	NA	NA	NA	NA	1.71009e-06	0.581068	1.4563e-07	0.626544	NA	NA	NA	NA
NAPSA	4.68e-06	0.00161176	4.57864	Stomach	3.03009e-06	0.00295602	-4.66877		NA	NA	NA	NA	NA	NA	1	1	0	0	2	-5.91407	-1.96814	-6.51719	-2.01298	NA	NA	NA	NA	3.3376e-09	0.049052	7.1639e-11	0.0441165	NA	NA	NA	NA	1.71009e-06	0.581068	1.45236e-07	0.633548	NA	NA	NA	NA
NAPSA	4.68e-06	0.00161176	4.57864	Testis	3.03009e-06	0.00249636	-4.66877		NA	NA	NA	NA	NA	NA	1	1	0	0	2	-5.91407	-1.96814	-6.4969	-2.03717	NA	NA	NA	NA	3.3376e-09	0.049052	8.19892e-11	0.0416329	NA	NA	NA	NA	1.71009e-06	0.581068	2.82915e-07	0.636332	NA	NA	NA	NA
NAPSA	4.68e-06	0.00161176	4.57864	Whole_Blood	3.03009e-06	0.00310129	-4.66877		NA	NA	NA	NA	NA	NA	1	1	0	0	2	-5.91407	-1.96814	-6.51719	-2.01298	NA	NA	NA	NA	3.3376e-09	0.049052	7.1639e-11	0.0441165	NA	NA	NA	NA	1.71009e-06	0.581068	1.58824e-07	0.613615	NA	NA	NA	NA
NAPSA	4.68e-06	0.00161176	4.57864	smultixcan	3.20386e-06	0.00111318	-4.62995		NA	NA	NA	NA	NA	NA	1	1	0	0	2	-5.91407	-1.96814	-5.89862	-1.81523	NA	NA	NA	NA	3.3376e-09	0.049052	2.3623e-10	0.0138206	NA	NA	NA	NA	1.71009e-06	0.581068	1.56341e-07	0.360074	NA	NA	NA	NA
TMED5	7.4081e-06	0.00240955	4.48161		NA	NA	NA	Adipose_Subcutaneous	9.25168e-06	0.00474315	4.43396	NA	NA	NA	1	0	1	0	2	-4.13888	1.93658	NA	NA	4.22796	-1.51384	NA	NA	3.4901e-05	0.052797	NA	NA	2.35815e-05	0.130066	NA	NA	0.00672989	0.589212	NA	NA	0.00815841	0.743868	NA	NA
TMED5	7.4081e-06	0.00240955	4.48161		NA	NA	NA	Adipose_Visceral_Omentum	9.25168e-06	0.0060097	4.43396	NA	NA	NA	1	0	1	0	2	-4.13888	1.93658	NA	NA	4.22796	-1.51384	NA	NA	3.4901e-05	0.052797	NA	NA	2.35815e-05	0.130066	NA	NA	0.00672989	0.589212	NA	NA	0.00824885	0.757262	NA	NA
TMED5	7.4081e-06	0.00240955	4.48161		NA	NA	NA	Adrenal_Gland	2.7923e-06	0.00247538	-4.68553	NA	NA	NA	1	0	1	0	2	-4.13888	1.93658	NA	NA	-4.57778	1.41836	NA	NA	3.4901e-05	0.052797	NA	NA	4.69926e-06	0.156086	NA	NA	0.00672989	0.589212	NA	NA	0.00332249	0.766596	NA	NA
TMED5	7.4081e-06	0.00240955	4.48161		NA	NA	NA	Artery_Aorta	9.25168e-06	0.00610225	4.43396	NA	NA	NA	1	0	1	0	2	-4.13888	1.93658	NA	NA	4.22796	-1.51384	NA	NA	3.4901e-05	0.052797	NA	NA	2.35815e-05	0.130066	NA	NA	0.00672989	0.589212	NA	NA	0.00918203	0.742242	NA	NA
TMED5	7.4081e-06	0.00240955	4.48161		NA	NA	NA	Artery_Coronary	9.25168e-06	0.0065942	4.43396	NA	NA	NA	1	0	1	0	2	-4.13888	1.93658	NA	NA	4.22796	-1.51384	NA	NA	3.4901e-05	0.052797	NA	NA	2.35815e-05	0.130066	NA	NA	0.00672989	0.589212	NA	NA	0.00922828	0.751051	NA	NA
TMED5	7.4081e-06	0.00240955	4.48161		NA	NA	NA	Artery_Tibial	9.25168e-06	0.00659618	-4.43396	NA	NA	NA	1	0	1	0	2	-4.13888	1.93658	NA	NA	-4.22796	1.51384	NA	NA	3.4901e-05	0.052797	NA	NA	2.35815e-05	0.130066	NA	NA	0.00672989	0.589212	NA	NA	0.00920077	0.742381	NA	NA
TMED5	7.4081e-06	0.00240955	4.48161		NA	NA	NA	Brain_Amygdala	9.25168e-06	0.00605633	4.43396	NA	NA	NA	1	0	1	0	2	-4.13888	1.93658	NA	NA	4.22796	-1.51384	NA	NA	3.4901e-05	0.052797	NA	NA	2.35815e-05	0.130066	NA	NA	0.00672989	0.589212	NA	NA	0.00973453	0.772849	NA	NA
TMED5	7.4081e-06	0.00240955	4.48161		NA	NA	NA	Brain_Caudate_basal_ganglia	9.25168e-06	0.00853606	4.43396	NA	NA	NA	1	0	1	0	2	-4.13888	1.93658	NA	NA	4.22796	-1.51384	NA	NA	3.4901e-05	0.052797	NA	NA	2.35815e-05	0.130066	NA	NA	0.00672989	0.589212	NA	NA	0.0101236	0.770967	NA	NA
TMED5	7.4081e-06	0.00240955	4.48161		NA	NA	NA	Brain_Cerebellar_Hemisphere	9.25168e-06	0.0071093	4.43396	NA	NA	NA	1	0	1	0	2	-4.13888	1.93658	NA	NA	4.22796	-1.51384	NA	NA	3.4901e-05	0.052797	NA	NA	2.35815e-05	0.130066	NA	NA	0.00672989	0.589212	NA	NA	0.00894561	0.744519	NA	NA
TMED5	7.4081e-06	0.00240955	4.48161		NA	NA	NA	Brain_Cerebellum	9.25168e-06	0.0073187	4.43396	NA	NA	NA	1	0	1	0	2	-4.13888	1.93658	NA	NA	4.22796	-1.51384	NA	NA	3.4901e-05	0.052797	NA	NA	2.35815e-05	0.130066	NA	NA	0.00672989	0.589212	NA	NA	0.0099408	0.748588	NA	NA
TMED5	7.4081e-06	0.00240955	4.48161		NA	NA	NA	Brain_Cortex	9.25168e-06	0.00752199	4.43396	NA	NA	NA	1	0	1	0	2	-4.13888	1.93658	NA	NA	4.22796	-1.51384	NA	NA	3.4901e-05	0.052797	NA	NA	2.35815e-05	0.130066	NA	NA	0.00672989	0.589212	NA	NA	0.00951226	0.752371	NA	NA
TMED5	7.4081e-06	0.00240955	4.48161		NA	NA	NA	Brain_Hippocampus	9.25168e-06	0.00800414	4.43396	NA	NA	NA	1	0	1	0	2	-4.13888	1.93658	NA	NA	4.22796	-1.51384	NA	NA	3.4901e-05	0.052797	NA	NA	2.35815e-05	0.130066	NA	NA	0.00672989	0.589212	NA	NA	0.0103104	0.768946	NA	NA
TMED5	7.4081e-06	0.00240955	4.48161		NA	NA	NA	Brain_Spinal_cord_cervical_c-1	9.25168e-06	0.00801001	4.43396	NA	NA	NA	1	0	1	0	2	-4.13888	1.93658	NA	NA	4.22796	-1.51384	NA	NA	3.4901e-05	0.052797	NA	NA	2.35815e-05	0.130066	NA	NA	0.00672989	0.589212	NA	NA	0.00968255	0.752562	NA	NA
TMED5	7.4081e-06	0.00240955	4.48161		NA	NA	NA	Breast_Mammary_Tissue	9.25168e-06	0.00527849	4.43396	NA	NA	NA	1	0	1	0	2	-4.13888	1.93658	NA	NA	4.22796	-1.51384	NA	NA	3.4901e-05	0.052797	NA	NA	2.35815e-05	0.130066	NA	NA	0.00672989	0.589212	NA	NA	0.00777581	0.741323	NA	NA
TMED5	7.4081e-06	0.00240955	4.48161		NA	NA	NA	Cells_Cultured_fibroblasts	9.25168e-06	0.00609994	4.43396	NA	NA	NA	1	0	1	0	2	-4.13888	1.93658	NA	NA	4.22796	-1.51384	NA	NA	3.4901e-05	0.052797	NA	NA	2.35815e-05	0.130066	NA	NA	0.00672989	0.589212	NA	NA	0.00921436	0.747706	NA	NA
TMED5	7.4081e-06	0.00240955	4.48161		NA	NA	NA	Cells_EBV-transformed_lymphocytes	9.25168e-06	0.00621106	4.43396	NA	NA	NA	1	0	1	0	2	-4.13888	1.93658	NA	NA	4.22796	-1.51384	NA	NA	3.4901e-05	0.052797	NA	NA	2.35815e-05	0.130066	NA	NA	0.00672989	0.589212	NA	NA	0.00815613	0.722925	NA	NA
TMED5	7.4081e-06	0.00240955	4.48161		NA	NA	NA	Colon_Sigmoid	9.25168e-06	0.0080146	4.43396	NA	NA	NA	1	0	1	0	2	-4.13888	1.93658	NA	NA	4.22796	-1.51384	NA	NA	3.4901e-05	0.052797	NA	NA	2.35815e-05	0.130066	NA	NA	0.00672989	0.589212	NA	NA	0.0101542	0.747716	NA	NA
TMED5	7.4081e-06	0.00240955	4.48161		NA	NA	NA	Colon_Transverse	2.7923e-06	0.00231983	-4.68553	NA	NA	NA	1	0	1	0	2	-4.13888	1.93658	NA	NA	-4.57778	1.41836	NA	NA	3.4901e-05	0.052797	NA	NA	4.69926e-06	0.156086	NA	NA	0.00672989	0.589212	NA	NA	0.00314016	0.775534	NA	NA
TMED5	7.4081e-06	0.00240955	4.48161		NA	NA	NA	Esophagus_Gastroesophageal_Junction	9.25168e-06	0.00717304	4.43396	NA	NA	NA	1	0	1	0	2	-4.13888	1.93658	NA	NA	4.22796	-1.51384	NA	NA	3.4901e-05	0.052797	NA	NA	2.35815e-05	0.130066	NA	NA	0.00672989	0.589212	NA	NA	0.00950155	0.751333	NA	NA
TMED5	7.4081e-06	0.00240955	4.48161		NA	NA	NA	Esophagus_Mucosa	9.25168e-06	0.00591672	4.43396	NA	NA	NA	1	0	1	0	2	-4.13888	1.93658	NA	NA	4.22796	-1.51384	NA	NA	3.4901e-05	0.052797	NA	NA	2.35815e-05	0.130066	NA	NA	0.00672989	0.589212	NA	NA	0.00852515	0.727201	NA	NA
TMED5	7.4081e-06	0.00240955	4.48161		NA	NA	NA	Esophagus_Muscularis	9.25168e-06	0.00647155	4.43396	NA	NA	NA	1	0	1	0	2	-4.13888	1.93658	NA	NA	4.22796	-1.51384	NA	NA	3.4901e-05	0.052797	NA	NA	2.35815e-05	0.130066	NA	NA	0.00672989	0.589212	NA	NA	0.00918146	0.742402	NA	NA
TMED5	7.4081e-06	0.00240955	4.48161		NA	NA	NA	Heart_Atrial_Appendage	9.25168e-06	0.00613444	4.43396	NA	NA	NA	1	0	1	0	2	-4.13888	1.93658	NA	NA	4.22796	-1.51384	NA	NA	3.4901e-05	0.052797	NA	NA	2.35815e-05	0.130066	NA	NA	0.00672989	0.589212	NA	NA	0.00989704	0.761772	NA	NA
TMED5	7.4081e-06	0.00240955	4.48161		NA	NA	NA	Heart_Left_Ventricle	9.25168e-06	0.00654094	4.43396	NA	NA	NA	1	0	1	0	2	-4.13888	1.93658	NA	NA	4.22796	-1.51384	NA	NA	3.4901e-05	0.052797	NA	NA	2.35815e-05	0.130066	NA	NA	0.00672989	0.589212	NA	NA	0.00994623	0.763794	NA	NA
TMED5	7.4081e-06	0.00240955	4.48161		NA	NA	NA	Liver	9.25168e-06	0.00645305	4.43396	NA	NA	NA	1	0	1	0	2	-4.13888	1.93658	NA	NA	4.22796	-1.51384	NA	NA	3.4901e-05	0.052797	NA	NA	2.35815e-05	0.130066	NA	NA	0.00672989	0.589212	NA	NA	0.00985233	0.742793	NA	NA
TMED5	7.4081e-06	0.00240955	4.48161		NA	NA	NA	Lung	2.7923e-06	0.00149685	-4.68553	NA	NA	NA	1	0	1	0	2	-4.13888	1.93658	NA	NA	-4.57778	1.41836	NA	NA	3.4901e-05	0.052797	NA	NA	4.69926e-06	0.156086	NA	NA	0.00672989	0.589212	NA	NA	0.0018178	0.768965	NA	NA
TMED5	7.4081e-06	0.00240955	4.48161		NA	NA	NA	Minor_Salivary_Gland	2.7923e-06	0.00207208	-4.68553	NA	NA	NA	1	0	1	0	2	-4.13888	1.93658	NA	NA	-4.57778	1.41836	NA	NA	3.4901e-05	0.052797	NA	NA	4.69926e-06	0.156086	NA	NA	0.00672989	0.589212	NA	NA	0.00239419	0.778136	NA	NA
TMED5	7.4081e-06	0.00240955	4.48161		NA	NA	NA	Muscle_Skeletal	9.25168e-06	0.00731075	-4.43396	NA	NA	NA	1	0	1	0	2	-4.13888	1.93658	NA	NA	-4.22796	1.51384	NA	NA	3.4901e-05	0.052797	NA	NA	2.35815e-05	0.130066	NA	NA	0.00672989	0.589212	NA	NA	0.0107822	0.758265	NA	NA
TMED5	7.4081e-06	0.00240955	4.48161		NA	NA	NA	Ovary	9.25168e-06	0.00750439	4.43396	NA	NA	NA	1	0	1	0	2	-4.13888	1.93658	NA	NA	4.22796	-1.51384	NA	NA	3.4901e-05	0.052797	NA	NA	2.35815e-05	0.130066	NA	NA	0.00672989	0.589212	NA	NA	0.00902488	0.746061	NA	NA
TMED5	7.4081e-06	0.00240955	4.48161		NA	NA	NA	Pancreas	9.25168e-06	0.00687978	-4.43396	NA	NA	NA	1	0	1	0	2	-4.13888	1.93658	NA	NA	-4.22796	1.51384	NA	NA	3.4901e-05	0.052797	NA	NA	2.35815e-05	0.130066	NA	NA	0.00672989	0.589212	NA	NA	0.0114247	0.733768	NA	NA
TMED5	7.4081e-06	0.00240955	4.48161		NA	NA	NA	Pituitary	9.25168e-06	0.00692923	4.43396	NA	NA	NA	1	0	1	0	2	-4.13888	1.93658	NA	NA	4.22796	-1.51384	NA	NA	3.4901e-05	0.052797	NA	NA	2.35815e-05	0.130066	NA	NA	0.00672989	0.589212	NA	NA	0.0102107	0.74277	NA	NA
TMED5	7.4081e-06	0.00240955	4.48161		NA	NA	NA	Prostate	9.25168e-06	0.00620145	4.43396	NA	NA	NA	1	0	1	0	2	-4.13888	1.93658	NA	NA	4.22796	-1.51384	NA	NA	3.4901e-05	0.052797	NA	NA	2.35815e-05	0.130066	NA	NA	0.00672989	0.589212	NA	NA	0.00917762	0.744984	NA	NA
TMED5	7.4081e-06	0.00240955	4.48161		NA	NA	NA	Skin_Not_Sun_Exposed_Suprapubic	9.25168e-06	0.00523435	4.43396	NA	NA	NA	1	0	1	0	2	-4.13888	1.93658	NA	NA	4.22796	-1.51384	NA	NA	3.4901e-05	0.052797	NA	NA	2.35815e-05	0.130066	NA	NA	0.00672989	0.589212	NA	NA	0.00782161	0.747992	NA	NA
TMED5	7.4081e-06	0.00240955	4.48161		NA	NA	NA	Skin_Sun_Exposed_Lower_leg	9.25168e-06	0.00705174	-4.43396	NA	NA	NA	1	0	1	0	2	-4.13888	1.93658	NA	NA	-4.22796	1.51384	NA	NA	3.4901e-05	0.052797	NA	NA	2.35815e-05	0.130066	NA	NA	0.00672989	0.589212	NA	NA	0.00796177	0.751439	NA	NA
TMED5	7.4081e-06	0.00240955	4.48161		NA	NA	NA	Small_Intestine_Terminal_Ileum	9.25168e-06	0.00534059	4.43396	NA	NA	NA	1	0	1	0	2	-4.13888	1.93658	NA	NA	4.22796	-1.51384	NA	NA	3.4901e-05	0.052797	NA	NA	2.35815e-05	0.130066	NA	NA	0.00672989	0.589212	NA	NA	0.00948797	0.753359	NA	NA
TMED5	7.4081e-06	0.00240955	4.48161		NA	NA	NA	Spleen	2.7923e-06	0.00184468	-4.68553	NA	NA	NA	1	0	1	0	2	-4.13888	1.93658	NA	NA	-4.57778	1.41836	NA	NA	3.4901e-05	0.052797	NA	NA	4.69926e-06	0.156086	NA	NA	0.00672989	0.589212	NA	NA	0.00235112	0.756343	NA	NA
TMED5	7.4081e-06	0.00240955	4.48161		NA	NA	NA	Testis	2.7923e-06	0.00352781	4.68553	NA	NA	NA	1	0	1	0	2	-4.13888	1.93658	NA	NA	4.57778	-1.41836	NA	NA	3.4901e-05	0.052797	NA	NA	4.69926e-06	0.156086	NA	NA	0.00672989	0.589212	NA	NA	0.00349428	0.789363	NA	NA
TMED5	7.4081e-06	0.00240955	4.48161		NA	NA	NA	Thyroid	9.25168e-06	0.00553949	4.43396	NA	NA	NA	1	0	1	0	2	-4.13888	1.93658	NA	NA	4.22796	-1.51384	NA	NA	3.4901e-05	0.052797	NA	NA	2.35815e-05	0.130066	NA	NA	0.00672989	0.589212	NA	NA	0.00874656	0.753052	NA	NA
TMED5	7.4081e-06	0.00240955	4.48161		NA	NA	NA	Uterus	9.25168e-06	0.00483217	4.43396	NA	NA	NA	1	0	1	0	2	-4.13888	1.93658	NA	NA	4.22796	-1.51384	NA	NA	3.4901e-05	0.052797	NA	NA	2.35815e-05	0.130066	NA	NA	0.00672989	0.589212	NA	NA	0.00862414	0.745314	NA	NA
TMED5	7.4081e-06	0.00240955	4.48161		NA	NA	NA	Whole_Blood	9.25168e-06	0.00505106	4.43396	NA	NA	NA	1	0	1	0	2	-4.13888	1.93658	NA	NA	4.22796	-1.51384	NA	NA	3.4901e-05	0.052797	NA	NA	2.35815e-05	0.130066	NA	NA	0.00672989	0.589212	NA	NA	0.00999379	0.739126	NA	NA
TMED5	7.4081e-06	0.00240955	4.48161		NA	NA	NA	smultixcan	4.33649e-06	0.00300063	-1.37017	NA	NA	NA	1	0	1	0	2	-4.13888	1.93658	NA	NA	-0.629377	1.75948	NA	NA	3.4901e-05	0.052797	NA	NA	2.12454e-05	0.0365078	NA	NA	0.00672989	0.589212	NA	NA	0.0069203	0.573282	NA	NA
SACM1L	9.2769e-06	0.00290963	4.43338		NA	NA	NA	Adipose_Visceral_Omentum	1.54785e-05	0.0097967	-4.32177	NA	NA	NA	1	0	1	0	2	-4.67607	0.46714	NA	NA	-5.31677	-0.617075	NA	NA	2.9243e-06	0.6404	NA	NA	1.05625e-07	0.537185	NA	NA	0.000760021	0.893457	NA	NA	8.39667e-05	0.937025	NA	NA
SACM1L	9.2769e-06	0.00290963	4.43338		NA	NA	NA	Artery_Aorta	1.54785e-05	0.00967203	-4.32177	NA	NA	NA	1	0	1	0	2	-4.67607	0.46714	NA	NA	-5.31677	-0.617075	NA	NA	2.9243e-06	0.6404	NA	NA	1.05625e-07	0.537185	NA	NA	0.000760021	0.893457	NA	NA	8.73138e-05	0.924797	NA	NA
SACM1L	9.2769e-06	0.00290963	4.43338		NA	NA	NA	Brain_Amygdala	1.54785e-05	0.00925143	-4.32177	NA	NA	NA	1	0	1	0	2	-4.67607	0.46714	NA	NA	-5.31677	-0.617075	NA	NA	2.9243e-06	0.6404	NA	NA	1.05625e-07	0.537185	NA	NA	0.000760021	0.893457	NA	NA	8.72048e-05	0.942261	NA	NA
SACM1L	9.2769e-06	0.00290963	4.43338		NA	NA	NA	Breast_Mammary_Tissue	1.25914e-05	0.00703107	-4.36709	NA	NA	NA	1	0	1	0	2	-4.67607	0.46714	NA	NA	-5.41877	-0.65678	NA	NA	2.9243e-06	0.6404	NA	NA	6.00096e-08	0.511322	NA	NA	0.000760021	0.893457	NA	NA	4.95777e-05	0.926414	NA	NA
SACM1L	9.2769e-06	0.00290963	4.43338		NA	NA	NA	Cells_Cultured_fibroblasts	1.54785e-05	0.0091022	4.32177	NA	NA	NA	1	0	1	0	2	-4.67607	0.46714	NA	NA	5.31677	0.617075	NA	NA	2.9243e-06	0.6404	NA	NA	1.05625e-07	0.537185	NA	NA	0.000760021	0.893457	NA	NA	0.000120347	0.927452	NA	NA
SACM1L	9.2769e-06	0.00290963	4.43338		NA	NA	NA	Cells_EBV-transformed_lymphocytes	1.08884e-05	0.00708836	-4.39873	NA	NA	NA	1	0	1	0	2	-4.67607	0.46714	NA	NA	-5.42492	-0.642533	NA	NA	2.9243e-06	0.6404	NA	NA	5.79819e-08	0.520527	NA	NA	0.000760021	0.893457	NA	NA	5.31386e-05	0.92391	NA	NA
SACM1L	9.2769e-06	0.00290963	4.43338		NA	NA	NA	Colon_Transverse	1.08884e-05	0.00672653	-4.39873	NA	NA	NA	1	0	1	0	2	-4.67607	0.46714	NA	NA	-5.42492	-0.642533	NA	NA	2.9243e-06	0.6404	NA	NA	5.79819e-08	0.520527	NA	NA	0.000760021	0.893457	NA	NA	7.30192e-05	0.927846	NA	NA
SACM1L	9.2769e-06	0.00290963	4.43338		NA	NA	NA	Esophagus_Muscularis	1.25914e-05	0.00831834	-4.36709	NA	NA	NA	1	0	1	0	2	-4.67607	0.46714	NA	NA	-5.41877	-0.65678	NA	NA	2.9243e-06	0.6404	NA	NA	6.00096e-08	0.511322	NA	NA	0.000760021	0.893457	NA	NA	6.44843e-05	0.921873	NA	NA
SACM1L	9.2769e-06	0.00290963	4.43338		NA	NA	NA	Heart_Atrial_Appendage	1.54785e-05	0.00995221	-4.32177	NA	NA	NA	1	0	1	0	2	-4.67607	0.46714	NA	NA	-5.31677	-0.617075	NA	NA	2.9243e-06	0.6404	NA	NA	1.05625e-07	0.537185	NA	NA	0.000760021	0.893457	NA	NA	9.86706e-05	0.932042	NA	NA
SACM1L	9.2769e-06	0.00290963	4.43338		NA	NA	NA	Heart_Left_Ventricle	1.08884e-05	0.00739018	-4.39873	NA	NA	NA	1	0	1	0	2	-4.67607	0.46714	NA	NA	-5.42492	-0.642533	NA	NA	2.9243e-06	0.6404	NA	NA	5.79819e-08	0.520527	NA	NA	0.000760021	0.893457	NA	NA	6.72532e-05	0.931252	NA	NA
SACM1L	9.2769e-06	0.00290963	4.43338		NA	NA	NA	Lung	1.08884e-05	0.00484756	4.39873	NA	NA	NA	1	0	1	0	2	-4.67607	0.46714	NA	NA	5.42492	0.642533	NA	NA	2.9243e-06	0.6404	NA	NA	5.79819e-08	0.520527	NA	NA	0.000760021	0.893457	NA	NA	3.89332e-05	0.925223	NA	NA
SACM1L	9.2769e-06	0.00290963	4.43338		NA	NA	NA	Minor_Salivary_Gland	1.54785e-05	0.00832743	4.32177	NA	NA	NA	1	0	1	0	2	-4.67607	0.46714	NA	NA	5.31677	0.617075	NA	NA	2.9243e-06	0.6404	NA	NA	1.05625e-07	0.537185	NA	NA	0.000760021	0.893457	NA	NA	0.00010404	0.935664	NA	NA
SACM1L	9.2769e-06	0.00290963	4.43338		NA	NA	NA	Nerve_Tibial	1.54785e-05	0.00878631	-4.32177	NA	NA	NA	1	0	1	0	2	-4.67607	0.46714	NA	NA	-5.31677	-0.617075	NA	NA	2.9243e-06	0.6404	NA	NA	1.05625e-07	0.537185	NA	NA	0.000760021	0.893457	NA	NA	9.00513e-05	0.927181	NA	NA
SACM1L	9.2769e-06	0.00290963	4.43338		NA	NA	NA	Ovary	1.08884e-05	0.00853761	-4.39873	NA	NA	NA	1	0	1	0	2	-4.67607	0.46714	NA	NA	-5.42492	-0.642533	NA	NA	2.9243e-06	0.6404	NA	NA	5.79819e-08	0.520527	NA	NA	0.000760021	0.893457	NA	NA	5.99813e-05	0.921546	NA	NA
SACM1L	9.2769e-06	0.00290963	4.43338		NA	NA	NA	Pancreas	1.25914e-05	0.00898872	-4.36709	NA	NA	NA	1	0	1	0	2	-4.67607	0.46714	NA	NA	-5.41877	-0.65678	NA	NA	2.9243e-06	0.6404	NA	NA	6.00096e-08	0.511322	NA	NA	0.000760021	0.893457	NA	NA	8.55101e-05	0.922372	NA	NA
SACM1L	9.2769e-06	0.00290963	4.43338		NA	NA	NA	Skin_Not_Sun_Exposed_Suprapubic	1.08884e-05	0.00576715	4.39873	NA	NA	NA	1	0	1	0	2	-4.67607	0.46714	NA	NA	5.42492	0.642533	NA	NA	2.9243e-06	0.6404	NA	NA	5.79819e-08	0.520527	NA	NA	0.000760021	0.893457	NA	NA	5.43564e-05	0.930254	NA	NA
SACM1L	9.2769e-06	0.00290963	4.43338		NA	NA	NA	Skin_Sun_Exposed_Lower_leg	1.08884e-05	0.00782504	4.39873	NA	NA	NA	1	0	1	0	2	-4.67607	0.46714	NA	NA	5.42492	0.642533	NA	NA	2.9243e-06	0.6404	NA	NA	5.79819e-08	0.520527	NA	NA	0.000760021	0.893457	NA	NA	4.93092e-05	0.927054	NA	NA
SACM1L	9.2769e-06	0.00290963	4.43338		NA	NA	NA	Small_Intestine_Terminal_Ileum	1.54785e-05	0.00871169	-4.32177	NA	NA	NA	1	0	1	0	2	-4.67607	0.46714	NA	NA	-5.31677	-0.617075	NA	NA	2.9243e-06	0.6404	NA	NA	1.05625e-07	0.537185	NA	NA	0.000760021	0.893457	NA	NA	0.000108811	0.936832	NA	NA
SACM1L	9.2769e-06	0.00290963	4.43338		NA	NA	NA	Spleen	1.25914e-05	0.00710091	-4.36709	NA	NA	NA	1	0	1	0	2	-4.67607	0.46714	NA	NA	-5.41877	-0.65678	NA	NA	2.9243e-06	0.6404	NA	NA	6.00096e-08	0.511322	NA	NA	0.000760021	0.893457	NA	NA	5.11217e-05	0.921258	NA	NA
SACM1L	9.2769e-06	0.00290963	4.43338		NA	NA	NA	Stomach	1.30346e-05	0.00824969	-4.35952	NA	NA	NA	1	0	1	0	2	-4.67607	0.46714	NA	NA	-5.41152	-0.659508	NA	NA	2.9243e-06	0.6404	NA	NA	6.24904e-08	0.50957	NA	NA	0.000760021	0.893457	NA	NA	5.7725e-05	0.927226	NA	NA
SACM1L	9.2769e-06	0.00290963	4.43338		NA	NA	NA	Testis	8.21853e-11	4.15334e-07	-6.49655	NA	NA	NA	1	0	1	0	2	-4.67607	0.46714	NA	NA	-7.27293	0.175557	NA	NA	2.9243e-06	0.6404	NA	NA	3.51761e-13	0.860642	NA	NA	0.000760021	0.893457	NA	NA	2.76082e-09	0.991047	NA	NA
SACM1L	9.2769e-06	0.00290963	4.43338		NA	NA	NA	Thyroid	1.54785e-05	0.00851128	-4.32177	NA	NA	NA	1	0	1	0	2	-4.67607	0.46714	NA	NA	-5.31677	-0.617075	NA	NA	2.9243e-06	0.6404	NA	NA	1.05625e-07	0.537185	NA	NA	0.000760021	0.893457	NA	NA	8.53191e-05	0.929822	NA	NA
SACM1L	9.2769e-06	0.00290963	4.43338		NA	NA	NA	Uterus	1.54785e-05	0.00790072	-4.32177	NA	NA	NA	1	0	1	0	2	-4.67607	0.46714	NA	NA	-5.31677	-0.617075	NA	NA	2.9243e-06	0.6404	NA	NA	1.05625e-07	0.537185	NA	NA	0.000760021	0.893457	NA	NA	8.51809e-05	0.930228	NA	NA
SACM1L	9.2769e-06	0.00290963	4.43338		NA	NA	NA	Whole_Blood	1.08884e-05	0.00572448	-4.39873	NA	NA	NA	1	0	1	0	2	-4.67607	0.46714	NA	NA	-5.42492	-0.642533	NA	NA	2.9243e-06	0.6404	NA	NA	5.79819e-08	0.520527	NA	NA	0.000760021	0.893457	NA	NA	5.12533e-05	0.922604	NA	NA
SACM1L	9.2769e-06	0.00290963	4.43338		NA	NA	NA	smultixcan	2.90931e-13	1.14896e-09	-1.69933	NA	NA	NA	1	0	1	0	2	-4.67607	0.46714	NA	NA	-2.01364	-0.123279	NA	NA	2.9243e-06	0.6404	NA	NA	1.87225e-17	0.7936	NA	NA	0.000760021	0.893457	NA	NA	1.01173e-13	0.978176	NA	NA
DCST2	1.0404e-05	0.00310228	4.4086	Skin_Sun_Exposed_Lower_leg	1.46501e-06	0.00124098	-4.81595		NA	NA	NA	NA	NA	NA	1	1	0	0	2	-4.36556	1.55168	-4.38145	-0.65129	NA	NA	NA	NA	1.268e-05	0.12074	1.1789e-05	0.514859	NA	NA	NA	NA	0.00280729	0.694706	0.00633963	0.937945	NA	NA	NA	NA
DCST2	1.0404e-05	0.00310228	4.4086	smultixcan	1.3904e-08	8.05157e-06	-2.63185		NA	NA	NA	NA	NA	NA	1	1	0	0	2	-4.36556	1.55168	-2.4914	0.474116	NA	NA	NA	NA	1.268e-05	0.12074	0.000654325	0.00353005	NA	NA	NA	NA	0.00280729	0.694706	0.0610961	0.193597	NA	NA	NA	NA
TNFSF15	1.408e-05	0.00406238	-4.34261	Adrenal_Gland	4.78197e-06	0.00233726	-4.57413		NA	NA	NA	NA	NA	NA	1	1	0	0	2	-2.69679	3.37989	-3.13894	3.70406	NA	NA	NA	NA	0.0070011	0.00072514	0.0016956	0.000212176	NA	NA	NA	NA	0.276595	0.0799599	0.187316	0.0689946	NA	NA	NA	NA
TNFSF15	1.408e-05	0.00406238	-4.34261	Artery_Aorta	4.78197e-06	0.00448214	-4.57413		NA	NA	NA	NA	NA	NA	1	1	0	0	2	-2.69679	3.37989	-3.13894	3.70406	NA	NA	NA	NA	0.0070011	0.00072514	0.0016956	0.000212176	NA	NA	NA	NA	0.276595	0.0799599	0.179735	0.0497648	NA	NA	NA	NA
TNFSF15	1.408e-05	0.00406238	-4.34261	Brain_Spinal_cord_cervical_c-1	4.78197e-06	0.00726669	-4.57413		NA	NA	NA	NA	NA	NA	1	1	0	0	2	-2.69679	3.37989	-3.13894	3.70406	NA	NA	NA	NA	0.0070011	0.00072514	0.0016956	0.000212176	NA	NA	NA	NA	0.276595	0.0799599	0.200262	0.0861464	NA	NA	NA	NA
TNFSF15	1.408e-05	0.00406238	-4.34261	Cells_Cultured_fibroblasts	4.78197e-06	0.00331705	-4.57413		NA	NA	NA	NA	NA	NA	1	1	0	0	2	-2.69679	3.37989	-3.13894	3.70406	NA	NA	NA	NA	0.0070011	0.00072514	0.0016956	0.000212176	NA	NA	NA	NA	0.276595	0.0799599	0.201556	0.0583068	NA	NA	NA	NA
TNFSF15	1.408e-05	0.00406238	-4.34261	Cells_EBV-transformed_lymphocytes	4.78197e-06	0.00318219	-4.57413		NA	NA	NA	NA	NA	NA	1	1	0	0	2	-2.69679	3.37989	-3.13894	3.70406	NA	NA	NA	NA	0.0070011	0.00072514	0.0016956	0.000212176	NA	NA	NA	NA	0.276595	0.0799599	0.171176	0.0588216	NA	NA	NA	NA
TNFSF15	1.408e-05	0.00406238	-4.34261	Lung	4.78197e-06	0.00452202	-4.57413		NA	NA	NA	NA	NA	NA	1	1	0	0	2	-2.69679	3.37989	-3.13894	3.70406	NA	NA	NA	NA	0.0070011	0.00072514	0.0016956	0.000212176	NA	NA	NA	NA	0.276595	0.0799599	0.206974	0.0538526	NA	NA	NA	NA
TNFSF15	1.408e-05	0.00406238	-4.34261	Prostate	2.62735e-06	0.00240616	4.69799		NA	NA	NA	NA	NA	NA	1	1	0	0	2	-2.69679	3.37989	3.21841	-3.8151	NA	NA	NA	NA	0.0070011	0.00072514	0.00128902	0.00013613	NA	NA	NA	NA	0.276595	0.0799599	0.159678	0.0443611	NA	NA	NA	NA
TNFSF15	1.408e-05	0.00406238	-4.34261	Skin_Sun_Exposed_Lower_leg	4.78197e-06	0.00303805	4.57413		NA	NA	NA	NA	NA	NA	1	1	0	0	2	-2.69679	3.37989	3.13894	-3.70406	NA	NA	NA	NA	0.0070011	0.00072514	0.0016956	0.000212176	NA	NA	NA	NA	0.276595	0.0799599	0.189268	0.0571252	NA	NA	NA	NA
TNFSF15	1.408e-05	0.00406238	-4.34261	Spleen	4.78197e-06	0.00263457	-4.57413		NA	NA	NA	NA	NA	NA	1	1	0	0	2	-2.69679	3.37989	-3.13894	3.70406	NA	NA	NA	NA	0.0070011	0.00072514	0.0016956	0.000212176	NA	NA	NA	NA	0.276595	0.0799599	0.172636	0.0553071	NA	NA	NA	NA
TNFSF15	1.408e-05	0.00406238	-4.34261	Testis	4.78197e-06	0.00367702	-4.57413		NA	NA	NA	NA	NA	NA	1	1	0	0	2	-2.69679	3.37989	-3.13894	3.70406	NA	NA	NA	NA	0.0070011	0.00072514	0.0016956	0.000212176	NA	NA	NA	NA	0.276595	0.0799599	0.21792	0.0661946	NA	NA	NA	NA
TNFSF15	1.408e-05	0.00406238	-4.34261	Uterus	4.78197e-06	0.00334825	-4.57413		NA	NA	NA	NA	NA	NA	1	1	0	0	2	-2.69679	3.37989	-3.13894	3.70406	NA	NA	NA	NA	0.0070011	0.00072514	0.0016956	0.000212176	NA	NA	NA	NA	0.276595	0.0799599	0.195857	0.0557009	NA	NA	NA	NA
TNFSF15	1.408e-05	0.00406238	-4.34261	Whole_Blood	3.03009e-06	0.00310129	-4.66877		NA	NA	NA	NA	NA	NA	1	1	0	0	2	-2.69679	3.37989	-3.31348	3.60412	NA	NA	NA	NA	0.0070011	0.00072514	0.00092143	0.000313213	NA	NA	NA	NA	0.276595	0.0799599	0.13265	0.0812485	NA	NA	NA	NA
FUT1	2.3242e-05	0.00609287	4.23123	Adipose_Subcutaneous	3.62322e-06	0.00292907	4.6319		NA	NA	NA	NA	NA	NA	1	1	0	0	2	-3.98775	0.715079	4.84132	-0.837877	NA	NA	NA	NA	6.6702e-05	0.47456	1.28979e-06	0.4021	NA	NA	NA	NA	0.0115016	0.846685	0.00119287	0.905577	NA	NA	NA	NA
FUT1	2.3242e-05	0.00609287	4.23123	Breast_Mammary_Tissue	3.62322e-06	0.00279652	4.6319		NA	NA	NA	NA	NA	NA	1	1	0	0	2	-3.98775	0.715079	4.84132	-0.837877	NA	NA	NA	NA	6.6702e-05	0.47456	1.28979e-06	0.4021	NA	NA	NA	NA	0.0115016	0.846685	0.000871729	0.927934	NA	NA	NA	NA
FUT1	2.3242e-05	0.00609287	4.23123	Colon_Transverse	3.62322e-06	0.00257834	4.6319		NA	NA	NA	NA	NA	NA	1	1	0	0	2	-3.98775	0.715079	4.84132	-0.837877	NA	NA	NA	NA	6.6702e-05	0.47456	1.28979e-06	0.4021	NA	NA	NA	NA	0.0115016	0.846685	0.000858386	0.899065	NA	NA	NA	NA
FUT1	2.3242e-05	0.00609287	4.23123	Esophagus_Muscularis	3.62322e-06	0.00384746	4.6319		NA	NA	NA	NA	NA	NA	1	1	0	0	2	-3.98775	0.715079	4.84132	-0.837877	NA	NA	NA	NA	6.6702e-05	0.47456	1.28979e-06	0.4021	NA	NA	NA	NA	0.0115016	0.846685	0.0010332	0.913958	NA	NA	NA	NA
FUT1	2.3242e-05	0.00609287	4.23123	Heart_Left_Ventricle	3.62322e-06	0.00274344	4.6319		NA	NA	NA	NA	NA	NA	1	1	0	0	2	-3.98775	0.715079	4.56729	-0.756333	NA	NA	NA	NA	6.6702e-05	0.47456	4.94071e-06	0.449449	NA	NA	NA	NA	0.0115016	0.846685	0.00299329	0.922244	NA	NA	NA	NA
FUT1	2.3242e-05	0.00609287	4.23123	Muscle_Skeletal	3.62322e-06	0.00537384	4.6319		NA	NA	NA	NA	NA	NA	1	1	0	0	2	-3.98775	0.715079	4.84132	-0.837877	NA	NA	NA	NA	6.6702e-05	0.47456	1.28979e-06	0.4021	NA	NA	NA	NA	0.0115016	0.846685	0.00138675	0.906319	NA	NA	NA	NA
FUT1	2.3242e-05	0.00609287	4.23123	Vagina	3.62322e-06	0.00300365	4.6319		NA	NA	NA	NA	NA	NA	1	1	0	0	2	-3.98775	0.715079	4.84132	-0.837877	NA	NA	NA	NA	6.6702e-05	0.47456	1.28979e-06	0.4021	NA	NA	NA	NA	0.0115016	0.846685	0.00108848	0.914201	NA	NA	NA	NA
FUT1	2.3242e-05	0.00609287	4.23123	smultixcan	1.53418e-07	6.95282e-05	2.54958		NA	NA	NA	NA	NA	NA	1	1	0	0	2	-3.98775	0.715079	2.70914	-0.708082	NA	NA	NA	NA	6.6702e-05	0.47456	6.24929e-07	0.220788	NA	NA	NA	NA	0.0115016	0.846685	0.000186965	0.752785	NA	NA	NA	NA
CARM1	3.1255e-05	0.00795598	4.16412		NA	NA	NA	Small_Intestine_Terminal_Ileum	8.60436e-07	0.000807124	-4.92114	NA	NA	NA	1	0	1	0	2	4.72554	1.02549	NA	NA	-5.43149	0.381322	NA	NA	2.295e-06	0.30513	NA	NA	5.58847e-08	0.702964	NA	NA	0.000643066	0.799562	NA	NA	6.39673e-05	0.971571	NA	NA
CARM1	3.1255e-05	0.00795598	4.16412		NA	NA	NA	smultixcan	8.60436e-07	0.000815538	-4.92114	NA	NA	NA	1	0	1	0	2	4.72554	1.02549	NA	NA	-5.43149	0.381322	NA	NA	2.295e-06	0.30513	NA	NA	5.58847e-08	0.702964	NA	NA	0.000643066	0.799562	NA	NA	4.4292e-05	0.96268	NA	NA
ADAM15	3.6096e-05	0.00892944	4.13115	Lung	3.41789e-06	0.00399611	-4.64396		NA	NA	NA	NA	NA	NA	1	1	0	0	2	-4.63466	3.27415	-5.36395	-0.0953307	NA	NA	NA	NA	3.5752e-06	0.0010598	8.14196e-08	0.924052	NA	NA	NA	NA	0.000915915	0.10304	0.000105477	0.99238	NA	NA	NA	NA
ADAM15	3.6096e-05	0.00892944	4.13115	smultixcan	5.12488e-08	2.42815e-05	0.621244		NA	NA	NA	NA	NA	NA	1	1	0	0	2	-4.63466	3.27415	2.10875	1.35121	NA	NA	NA	NA	3.5752e-06	0.0010598	2.80524e-11	0.0304744	NA	NA	NA	NA	0.000915915	0.10304	2.18809e-08	0.468564	NA	NA	NA	NA
ABO	NA	NA	NA	Brain_Spinal_cord_cervical_c-1	1.88957e-06	0.00478564	4.76489	Esophagus_Mucosa	3.12913e-06	0.00226799	4.66216	NA	NA	NA	0	1	1	0	2	NA	NA	7.24154	3.09145	6.92502	2.76073	NA	NA	NA	NA	4.43632e-13	0.00199185	4.35921e-12	0.00576715	NA	NA	NA	NA	1.64174e-09	0.252225	9.20789e-09	0.324587	NA	NA
ABO	NA	NA	NA	Brain_Spinal_cord_cervical_c-1	1.88957e-06	0.00478564	4.76489	smultixcan	3.24167e-07	0.000353163	0.908553	NA	NA	NA	0	1	1	0	2	NA	NA	7.24154	3.09145	0.237341	-1.11954	NA	NA	NA	NA	4.43632e-13	0.00199185	9.45126e-13	0.0627071	NA	NA	NA	NA	1.64174e-09	0.252225	3.03677e-09	0.642674	NA	NA
ABO	NA	NA	NA	Spleen	2.70235e-07	0.000236442	5.1431	Esophagus_Mucosa	3.12913e-06	0.00226799	4.66216	NA	NA	NA	0	1	1	0	2	NA	NA	7.14668	1.16061	6.92502	2.76073	NA	NA	NA	NA	8.89006e-13	0.245799	4.35921e-12	0.00576715	NA	NA	NA	NA	3.6144e-09	0.847893	9.20789e-09	0.324587	NA	NA
ABO	NA	NA	NA	Spleen	2.70235e-07	0.000236442	5.1431	smultixcan	3.24167e-07	0.000353163	0.908553	NA	NA	NA	0	1	1	0	2	NA	NA	7.14668	1.16061	0.237341	-1.11954	NA	NA	NA	NA	8.89006e-13	0.245799	9.45126e-13	0.0627071	NA	NA	NA	NA	3.6144e-09	0.847893	3.03677e-09	0.642674	NA	NA
ABO	NA	NA	NA	smultixcan	1.56233e-06	0.00059218	2.52714	Esophagus_Mucosa	3.12913e-06	0.00226799	4.66216	NA	NA	NA	0	1	1	0	2	NA	NA	2.50226	-0.149558	6.92502	2.76073	NA	NA	NA	NA	2.71553e-13	0.00244312	4.35921e-12	0.00576715	NA	NA	NA	NA	2.69578e-10	0.162902	9.20789e-09	0.324587	NA	NA
ABO	NA	NA	NA	smultixcan	1.56233e-06	0.00059218	2.52714	smultixcan	3.24167e-07	0.000353163	0.908553	NA	NA	NA	0	1	1	0	2	NA	NA	2.50226	-0.149558	0.237341	-1.11954	NA	NA	NA	NA	2.71553e-13	0.00244312	9.45126e-13	0.0627071	NA	NA	NA	NA	2.69578e-10	0.162902	3.03677e-09	0.642674	NA	NA
ACSF3	NA	NA	NA	Artery_Coronary	2.99961e-06	0.00285064	4.67085	Adipose_Visceral_Omentum	2.99961e-06	0.00231382	4.67085	NA	NA	NA	0	1	1	0	2	NA	NA	3.49889	-0.0939757	5.34723	1.44461	NA	NA	NA	NA	0.000467204	0.925128	8.93104e-08	0.148569	NA	NA	NA	NA	0.0930748	0.992147	7.45474e-05	0.771688	NA	NA
ACSF3	NA	NA	NA	Artery_Coronary	2.99961e-06	0.00285064	4.67085	Adrenal_Gland	1.49936e-06	0.00151907	-4.81132	NA	NA	NA	0	1	1	0	2	NA	NA	3.49889	-0.0939757	-6.3832	-1.5049	NA	NA	NA	NA	0.000467204	0.925128	1.73429e-10	0.13235	NA	NA	NA	NA	0.0930748	0.992147	2.95728e-07	0.742861	NA	NA
ACSF3	NA	NA	NA	Artery_Coronary	2.99961e-06	0.00285064	4.67085	Artery_Aorta	1.49936e-06	0.00131861	4.81132	NA	NA	NA	0	1	1	0	2	NA	NA	3.49889	-0.0939757	6.3832	1.5049	NA	NA	NA	NA	0.000467204	0.925128	1.73429e-10	0.13235	NA	NA	NA	NA	0.0930748	0.992147	2.43095e-07	0.742712	NA	NA
ACSF3	NA	NA	NA	Artery_Coronary	2.99961e-06	0.00285064	4.67085	Artery_Coronary	2.99961e-06	0.00251978	4.67085	NA	NA	NA	0	1	1	0	2	NA	NA	3.49889	-0.0939757	4.54951	1.33479	NA	NA	NA	NA	0.000467204	0.925128	5.37712e-06	0.181944	NA	NA	NA	NA	0.0930748	0.992147	0.0030737	0.794786	NA	NA
ACSF3	NA	NA	NA	Artery_Coronary	2.99961e-06	0.00285064	4.67085	Artery_Tibial	1.49936e-06	0.00125331	4.81132	NA	NA	NA	0	1	1	0	2	NA	NA	3.49889	-0.0939757	6.3832	1.5049	NA	NA	NA	NA	0.000467204	0.925128	1.73429e-10	0.13235	NA	NA	NA	NA	0.0930748	0.992147	2.57732e-07	0.742381	NA	NA
ACSF3	NA	NA	NA	Artery_Coronary	2.99961e-06	0.00285064	4.67085	Brain_Amygdala	2.99961e-06	0.00229087	4.67085	NA	NA	NA	0	1	1	0	2	NA	NA	3.49889	-0.0939757	4.13771	0.666138	NA	NA	NA	NA	0.000467204	0.925128	3.50792e-05	0.505323	NA	NA	NA	NA	0.0930748	0.992147	0.0123355	0.933789	NA	NA
ACSF3	NA	NA	NA	Artery_Coronary	2.99961e-06	0.00285064	4.67085	Brain_Anterior_cingulate_cortex_BA24	2.99961e-06	0.00413071	4.67085	NA	NA	NA	0	1	1	0	2	NA	NA	3.49889	-0.0939757	4.15707	0.668354	NA	NA	NA	NA	0.000467204	0.925128	3.22357e-05	0.503908	NA	NA	NA	NA	0.0930748	0.992147	0.0126269	0.931125	NA	NA
ACSF3	NA	NA	NA	Artery_Coronary	2.99961e-06	0.00285064	4.67085	Brain_Caudate_basal_ganglia	1.49936e-06	0.00184451	4.81132	NA	NA	NA	0	1	1	0	2	NA	NA	3.49889	-0.0939757	6.3832	1.5049	NA	NA	NA	NA	0.000467204	0.925128	1.73429e-10	0.13235	NA	NA	NA	NA	0.0930748	0.992147	2.74549e-07	0.770967	NA	NA
ACSF3	NA	NA	NA	Artery_Coronary	2.99961e-06	0.00285064	4.67085	Brain_Cerebellum	2.99961e-06	0.00273795	4.67085	NA	NA	NA	0	1	1	0	2	NA	NA	3.49889	-0.0939757	4.45819	1.31818	NA	NA	NA	NA	0.000467204	0.925128	8.26528e-06	0.187442	NA	NA	NA	NA	0.0930748	0.992147	0.00414593	0.787124	NA	NA
ACSF3	NA	NA	NA	Artery_Coronary	2.99961e-06	0.00285064	4.67085	Brain_Frontal_Cortex_BA9	2.99961e-06	0.00291878	4.67085	NA	NA	NA	0	1	1	0	2	NA	NA	3.49889	-0.0939757	4.062	0.644156	NA	NA	NA	NA	0.000467204	0.925128	4.86538e-05	0.519474	NA	NA	NA	NA	0.0930748	0.992147	0.0181831	0.930579	NA	NA
ACSF3	NA	NA	NA	Artery_Coronary	2.99961e-06	0.00285064	4.67085	Brain_Hippocampus	2.99961e-06	0.00357577	4.67085	NA	NA	NA	0	1	1	0	2	NA	NA	3.49889	-0.0939757	4.4796	1.319	NA	NA	NA	NA	0.000467204	0.925128	7.47816e-06	0.18717	NA	NA	NA	NA	0.0930748	0.992147	0.00402831	0.804547	NA	NA
ACSF3	NA	NA	NA	Artery_Coronary	2.99961e-06	0.00285064	4.67085	Brain_Hypothalamus	2.99961e-06	0.00273138	4.67085	NA	NA	NA	0	1	1	0	2	NA	NA	3.49889	-0.0939757	4.0374	0.64231	NA	NA	NA	NA	0.000467204	0.925128	5.40463e-05	0.520672	NA	NA	NA	NA	0.0930748	0.992147	0.0188812	0.937656	NA	NA
ACSF3	NA	NA	NA	Artery_Coronary	2.99961e-06	0.00285064	4.67085	Brain_Nucleus_accumbens_basal_ganglia	1.49936e-06	0.002773	4.81132	NA	NA	NA	0	1	1	0	2	NA	NA	3.49889	-0.0939757	6.3832	1.5049	NA	NA	NA	NA	0.000467204	0.925128	1.73429e-10	0.13235	NA	NA	NA	NA	0.0930748	0.992147	3.19717e-07	0.764219	NA	NA
ACSF3	NA	NA	NA	Artery_Coronary	2.99961e-06	0.00285064	4.67085	Brain_Putamen_basal_ganglia	1.49936e-06	0.00144018	4.81132	NA	NA	NA	0	1	1	0	2	NA	NA	3.49889	-0.0939757	6.3832	1.5049	NA	NA	NA	NA	0.000467204	0.925128	1.73429e-10	0.13235	NA	NA	NA	NA	0.0930748	0.992147	2.43018e-07	0.758775	NA	NA
ACSF3	NA	NA	NA	Artery_Coronary	2.99961e-06	0.00285064	4.67085	Brain_Spinal_cord_cervical_c-1	2.99961e-06	0.00308397	4.67085	NA	NA	NA	0	1	1	0	2	NA	NA	3.49889	-0.0939757	4.16065	0.666399	NA	NA	NA	NA	0.000467204	0.925128	3.17342e-05	0.505156	NA	NA	NA	NA	0.0930748	0.992147	0.0110254	0.927059	NA	NA
ACSF3	NA	NA	NA	Artery_Coronary	2.99961e-06	0.00285064	4.67085	Breast_Mammary_Tissue	2.99961e-06	0.00196812	4.67085	NA	NA	NA	0	1	1	0	2	NA	NA	3.49889	-0.0939757	4.53195	1.34095	NA	NA	NA	NA	0.000467204	0.925128	5.84423e-06	0.179935	NA	NA	NA	NA	0.0930748	0.992147	0.0023864	0.784042	NA	NA
ACSF3	NA	NA	NA	Artery_Coronary	2.99961e-06	0.00285064	4.67085	Cells_Cultured_fibroblasts	1.49936e-06	0.00130492	4.81132	NA	NA	NA	0	1	1	0	2	NA	NA	3.49889	-0.0939757	6.3832	1.5049	NA	NA	NA	NA	0.000467204	0.925128	1.73429e-10	0.13235	NA	NA	NA	NA	0.0930748	0.992147	3.66976e-07	0.747706	NA	NA
ACSF3	NA	NA	NA	Artery_Coronary	2.99961e-06	0.00285064	4.67085	Cells_EBV-transformed_lymphocytes	2.99961e-06	0.00238669	4.67085	NA	NA	NA	0	1	1	0	2	NA	NA	3.49889	-0.0939757	4.50775	1.35115	NA	NA	NA	NA	0.000467204	0.925128	6.55175e-06	0.176649	NA	NA	NA	NA	0.0930748	0.992147	0.00278468	0.767861	NA	NA
ACSF3	NA	NA	NA	Artery_Coronary	2.99961e-06	0.00285064	4.67085	Colon_Sigmoid	1.49936e-06	0.00173183	4.81132	NA	NA	NA	0	1	1	0	2	NA	NA	3.49889	-0.0939757	6.3832	1.5049	NA	NA	NA	NA	0.000467204	0.925128	1.73429e-10	0.13235	NA	NA	NA	NA	0.0930748	0.992147	2.86115e-07	0.748481	NA	NA
ACSF3	NA	NA	NA	Artery_Coronary	2.99961e-06	0.00285064	4.67085	Colon_Transverse	2.99961e-06	0.00240899	4.67085	NA	NA	NA	0	1	1	0	2	NA	NA	3.49889	-0.0939757	4.49297	1.33516	NA	NA	NA	NA	0.000467204	0.925128	7.02376e-06	0.181823	NA	NA	NA	NA	0.0930748	0.992147	0.00396515	0.797142	NA	NA
ACSF3	NA	NA	NA	Artery_Coronary	2.99961e-06	0.00285064	4.67085	Esophagus_Gastroesophageal_Junction	2.99961e-06	0.00277291	4.67085	NA	NA	NA	0	1	1	0	2	NA	NA	3.49889	-0.0939757	4.66798	1.3703	NA	NA	NA	NA	0.000467204	0.925128	3.04173e-06	0.170592	NA	NA	NA	NA	0.0930748	0.992147	0.00210701	0.780327	NA	NA
ACSF3	NA	NA	NA	Artery_Coronary	2.99961e-06	0.00285064	4.67085	Esophagus_Mucosa	2.99961e-06	0.00224909	4.67085	NA	NA	NA	0	1	1	0	2	NA	NA	3.49889	-0.0939757	4.51911	1.35119	NA	NA	NA	NA	0.000467204	0.925128	6.21006e-06	0.176635	NA	NA	NA	NA	0.0930748	0.992147	0.00306073	0.766852	NA	NA
ACSF3	NA	NA	NA	Artery_Coronary	2.99961e-06	0.00285064	4.67085	Esophagus_Muscularis	1.49936e-06	0.00142637	4.81132	NA	NA	NA	0	1	1	0	2	NA	NA	3.49889	-0.0939757	6.3832	1.5049	NA	NA	NA	NA	0.000467204	0.925128	1.73429e-10	0.13235	NA	NA	NA	NA	0.0930748	0.992147	3.28873e-07	0.742762	NA	NA
ACSF3	NA	NA	NA	Artery_Coronary	2.99961e-06	0.00285064	4.67085	Heart_Atrial_Appendage	1.49936e-06	0.00122359	4.81132	NA	NA	NA	0	1	1	0	2	NA	NA	3.49889	-0.0939757	6.3832	1.5049	NA	NA	NA	NA	0.000467204	0.925128	1.73429e-10	0.13235	NA	NA	NA	NA	0.0930748	0.992147	2.79019e-07	0.761772	NA	NA
ACSF3	NA	NA	NA	Artery_Coronary	2.99961e-06	0.00285064	4.67085	Heart_Left_Ventricle	2.99961e-06	0.00254487	4.67085	NA	NA	NA	0	1	1	0	2	NA	NA	3.49889	-0.0939757	5.20466	1.41775	NA	NA	NA	NA	0.000467204	0.925128	1.94352e-07	0.156264	NA	NA	NA	NA	0.0930748	0.992147	0.000173407	0.782366	NA	NA
ACSF3	NA	NA	NA	Artery_Coronary	2.99961e-06	0.00285064	4.67085	Kidney_Cortex	1.49936e-06	0.00112427	4.81132	NA	NA	NA	0	1	1	0	2	NA	NA	3.49889	-0.0939757	6.3832	1.5049	NA	NA	NA	NA	0.000467204	0.925128	1.73429e-10	0.13235	NA	NA	NA	NA	0.0930748	0.992147	2.49752e-07	0.771386	NA	NA
ACSF3	NA	NA	NA	Artery_Coronary	2.99961e-06	0.00285064	4.67085	Liver	2.99961e-06	0.0030686	4.67085	NA	NA	NA	0	1	1	0	2	NA	NA	3.49889	-0.0939757	4.07236	0.636397	NA	NA	NA	NA	0.000467204	0.925128	4.65387e-05	0.524518	NA	NA	NA	NA	0.0930748	0.992147	0.0149568	0.934904	NA	NA
ACSF3	NA	NA	NA	Artery_Coronary	2.99961e-06	0.00285064	4.67085	Lung	1.49936e-06	0.000895085	4.81132	NA	NA	NA	0	1	1	0	2	NA	NA	3.49889	-0.0939757	6.3832	1.5049	NA	NA	NA	NA	0.000467204	0.925128	1.73429e-10	0.13235	NA	NA	NA	NA	0.0930748	0.992147	2.12828e-07	0.741112	NA	NA
ACSF3	NA	NA	NA	Artery_Coronary	2.99961e-06	0.00285064	4.67085	Minor_Salivary_Gland	2.99961e-06	0.00215172	4.67085	NA	NA	NA	0	1	1	0	2	NA	NA	3.49889	-0.0939757	4.53045	1.34414	NA	NA	NA	NA	0.000467204	0.925128	5.88589e-06	0.178903	NA	NA	NA	NA	0.0930748	0.992147	0.00271762	0.796573	NA	NA
ACSF3	NA	NA	NA	Artery_Coronary	2.99961e-06	0.00285064	4.67085	Muscle_Skeletal	2.99961e-06	0.00299409	4.67085	NA	NA	NA	0	1	1	0	2	NA	NA	3.49889	-0.0939757	4.42037	1.34048	NA	NA	NA	NA	0.000467204	0.925128	9.85322e-06	0.18009	NA	NA	NA	NA	0.0930748	0.992147	0.00485176	0.795108	NA	NA
ACSF3	NA	NA	NA	Artery_Coronary	2.99961e-06	0.00285064	4.67085	Nerve_Tibial	1.49936e-06	0.00110414	4.81132	NA	NA	NA	0	1	1	0	2	NA	NA	3.49889	-0.0939757	6.3832	1.5049	NA	NA	NA	NA	0.000467204	0.925128	1.73429e-10	0.13235	NA	NA	NA	NA	0.0930748	0.992147	2.54317e-07	0.74619	NA	NA
ACSF3	NA	NA	NA	Artery_Coronary	2.99961e-06	0.00285064	4.67085	Ovary	2.99961e-06	0.00293999	4.67085	NA	NA	NA	0	1	1	0	2	NA	NA	3.49889	-0.0939757	4.58075	1.34511	NA	NA	NA	NA	0.000467204	0.925128	4.63311e-06	0.17859	NA	NA	NA	NA	0.0930748	0.992147	0.00260665	0.786734	NA	NA
ACSF3	NA	NA	NA	Artery_Coronary	2.99961e-06	0.00285064	4.67085	Pituitary	2.99961e-06	0.00247128	4.67085	NA	NA	NA	0	1	1	0	2	NA	NA	3.49889	-0.0939757	4.09404	0.644667	NA	NA	NA	NA	0.000467204	0.925128	4.23923e-05	0.519143	NA	NA	NA	NA	0.0930748	0.992147	0.0148775	0.923202	NA	NA
ACSF3	NA	NA	NA	Artery_Coronary	2.99961e-06	0.00285064	4.67085	Prostate	2.99961e-06	0.00241279	4.67085	NA	NA	NA	0	1	1	0	2	NA	NA	3.49889	-0.0939757	4.57265	1.35705	NA	NA	NA	NA	0.000467204	0.925128	4.81606e-06	0.174766	NA	NA	NA	NA	0.0930748	0.992147	0.00297658	0.78648	NA	NA
ACSF3	NA	NA	NA	Artery_Coronary	2.99961e-06	0.00285064	4.67085	Skin_Not_Sun_Exposed_Suprapubic	1.49936e-06	0.00103681	-4.81132	NA	NA	NA	0	1	1	0	2	NA	NA	3.49889	-0.0939757	-6.3832	-1.5049	NA	NA	NA	NA	0.000467204	0.925128	1.73429e-10	0.13235	NA	NA	NA	NA	0.0930748	0.992147	2.78717e-07	0.747992	NA	NA
ACSF3	NA	NA	NA	Artery_Coronary	2.99961e-06	0.00285064	4.67085	Small_Intestine_Terminal_Ileum	2.99961e-06	0.00211032	4.67085	NA	NA	NA	0	1	1	0	2	NA	NA	3.49889	-0.0939757	4.02776	0.630549	NA	NA	NA	NA	0.000467204	0.925128	5.63114e-05	0.528336	NA	NA	NA	NA	0.0930748	0.992147	0.0175155	0.934821	NA	NA
ACSF3	NA	NA	NA	Artery_Coronary	2.99961e-06	0.00285064	4.67085	Stomach	1.49936e-06	0.00149122	4.81132	NA	NA	NA	0	1	1	0	2	NA	NA	3.49889	-0.0939757	6.3832	1.5049	NA	NA	NA	NA	0.000467204	0.925128	1.73429e-10	0.13235	NA	NA	NA	NA	0.0930748	0.992147	2.61385e-07	0.745723	NA	NA
ACSF3	NA	NA	NA	Artery_Coronary	2.99961e-06	0.00285064	4.67085	Thyroid	2.99961e-06	0.00197126	4.67085	NA	NA	NA	0	1	1	0	2	NA	NA	3.49889	-0.0939757	4.57998	1.35378	NA	NA	NA	NA	0.000467204	0.925128	4.6502e-06	0.175808	NA	NA	NA	NA	0.0930748	0.992147	0.00228419	0.782822	NA	NA
ACSF3	NA	NA	NA	Artery_Coronary	2.99961e-06	0.00285064	4.67085	Uterus	2.99961e-06	0.00172739	4.67085	NA	NA	NA	0	1	1	0	2	NA	NA	3.49889	-0.0939757	4.45438	1.30665	NA	NA	NA	NA	0.000467204	0.925128	8.41351e-06	0.191331	NA	NA	NA	NA	0.0930748	0.992147	0.0036513	0.781351	NA	NA
ACSF3	NA	NA	NA	Artery_Coronary	2.99961e-06	0.00285064	4.67085	Vagina	2.99961e-06	0.00224767	4.67085	NA	NA	NA	0	1	1	0	2	NA	NA	3.49889	-0.0939757	4.09609	0.659848	NA	NA	NA	NA	0.000467204	0.925128	4.20183e-05	0.509351	NA	NA	NA	NA	0.0930748	0.992147	0.0147295	0.925256	NA	NA
ACSF3	NA	NA	NA	Artery_Coronary	2.99961e-06	0.00285064	4.67085	Whole_Blood	2.99961e-06	0.00214309	4.67085	NA	NA	NA	0	1	1	0	2	NA	NA	3.49889	-0.0939757	4.50498	1.34112	NA	NA	NA	NA	0.000467204	0.925128	6.63782e-06	0.179883	NA	NA	NA	NA	0.0930748	0.992147	0.00368816	0.78025	NA	NA
