## Supplementary material for "Disentangling the Shared and Differential Genetic Architecture Between COVID-19 and Other Respiratory Disorders: A Multi-Omics Genome-Wide Analysis": A2_IPF.xlsx (part 8 of 10)

### Sheet: T9.gene_ccgwas (continued)
Table 9. Results summary of MAGMA/TWAS/spTWAS/PWAS-CC-GWAS
ACSF3	NA	NA	NA	Artery_Coronary	2.99961e-06	0.00285064	4.67085	smultixcan	8.662e-06	0.00526283	4.37107	NA	NA	NA	0	1	1	0	2	NA	NA	3.49889	-0.0939757	4.22075	1.27192	NA	NA	NA	NA	0.000467204	0.925128	7.49201e-10	0.17013	NA	NA	NA	NA	0.0930748	0.992147	1.03568e-06	0.773537	NA	NA
ACSF3	NA	NA	NA	Brain_Cortex	5.12149e-06	0.00455095	4.55975	Adipose_Visceral_Omentum	2.99961e-06	0.00231382	4.67085	NA	NA	NA	0	1	1	0	2	NA	NA	4.18816	1.38629	5.34723	1.44461	NA	NA	NA	NA	2.81225e-05	0.165659	8.93104e-08	0.148569	NA	NA	NA	NA	0.0108465	0.797418	7.45474e-05	0.771688	NA	NA
ACSF3	NA	NA	NA	Brain_Cortex	5.12149e-06	0.00455095	4.55975	Adrenal_Gland	1.49936e-06	0.00151907	-4.81132	NA	NA	NA	0	1	1	0	2	NA	NA	4.18816	1.38629	-6.3832	-1.5049	NA	NA	NA	NA	2.81225e-05	0.165659	1.73429e-10	0.13235	NA	NA	NA	NA	0.0108465	0.797418	2.95728e-07	0.742861	NA	NA
ACSF3	NA	NA	NA	Brain_Cortex	5.12149e-06	0.00455095	4.55975	Artery_Aorta	1.49936e-06	0.00131861	4.81132	NA	NA	NA	0	1	1	0	2	NA	NA	4.18816	1.38629	6.3832	1.5049	NA	NA	NA	NA	2.81225e-05	0.165659	1.73429e-10	0.13235	NA	NA	NA	NA	0.0108465	0.797418	2.43095e-07	0.742712	NA	NA
ACSF3	NA	NA	NA	Brain_Cortex	5.12149e-06	0.00455095	4.55975	Artery_Coronary	2.99961e-06	0.00251978	4.67085	NA	NA	NA	0	1	1	0	2	NA	NA	4.18816	1.38629	4.54951	1.33479	NA	NA	NA	NA	2.81225e-05	0.165659	5.37712e-06	0.181944	NA	NA	NA	NA	0.0108465	0.797418	0.0030737	0.794786	NA	NA
ACSF3	NA	NA	NA	Brain_Cortex	5.12149e-06	0.00455095	4.55975	Artery_Tibial	1.49936e-06	0.00125331	4.81132	NA	NA	NA	0	1	1	0	2	NA	NA	4.18816	1.38629	6.3832	1.5049	NA	NA	NA	NA	2.81225e-05	0.165659	1.73429e-10	0.13235	NA	NA	NA	NA	0.0108465	0.797418	2.57732e-07	0.742381	NA	NA
ACSF3	NA	NA	NA	Brain_Cortex	5.12149e-06	0.00455095	4.55975	Brain_Amygdala	2.99961e-06	0.00229087	4.67085	NA	NA	NA	0	1	1	0	2	NA	NA	4.18816	1.38629	4.13771	0.666138	NA	NA	NA	NA	2.81225e-05	0.165659	3.50792e-05	0.505323	NA	NA	NA	NA	0.0108465	0.797418	0.0123355	0.933789	NA	NA
ACSF3	NA	NA	NA	Brain_Cortex	5.12149e-06	0.00455095	4.55975	Brain_Anterior_cingulate_cortex_BA24	2.99961e-06	0.00413071	4.67085	NA	NA	NA	0	1	1	0	2	NA	NA	4.18816	1.38629	4.15707	0.668354	NA	NA	NA	NA	2.81225e-05	0.165659	3.22357e-05	0.503908	NA	NA	NA	NA	0.0108465	0.797418	0.0126269	0.931125	NA	NA
ACSF3	NA	NA	NA	Brain_Cortex	5.12149e-06	0.00455095	4.55975	Brain_Caudate_basal_ganglia	1.49936e-06	0.00184451	4.81132	NA	NA	NA	0	1	1	0	2	NA	NA	4.18816	1.38629	6.3832	1.5049	NA	NA	NA	NA	2.81225e-05	0.165659	1.73429e-10	0.13235	NA	NA	NA	NA	0.0108465	0.797418	2.74549e-07	0.770967	NA	NA
ACSF3	NA	NA	NA	Brain_Cortex	5.12149e-06	0.00455095	4.55975	Brain_Cerebellum	2.99961e-06	0.00273795	4.67085	NA	NA	NA	0	1	1	0	2	NA	NA	4.18816	1.38629	4.45819	1.31818	NA	NA	NA	NA	2.81225e-05	0.165659	8.26528e-06	0.187442	NA	NA	NA	NA	0.0108465	0.797418	0.00414593	0.787124	NA	NA
ACSF3	NA	NA	NA	Brain_Cortex	5.12149e-06	0.00455095	4.55975	Brain_Frontal_Cortex_BA9	2.99961e-06	0.00291878	4.67085	NA	NA	NA	0	1	1	0	2	NA	NA	4.18816	1.38629	4.062	0.644156	NA	NA	NA	NA	2.81225e-05	0.165659	4.86538e-05	0.519474	NA	NA	NA	NA	0.0108465	0.797418	0.0181831	0.930579	NA	NA
ACSF3	NA	NA	NA	Brain_Cortex	5.12149e-06	0.00455095	4.55975	Brain_Hippocampus	2.99961e-06	0.00357577	4.67085	NA	NA	NA	0	1	1	0	2	NA	NA	4.18816	1.38629	4.4796	1.319	NA	NA	NA	NA	2.81225e-05	0.165659	7.47816e-06	0.18717	NA	NA	NA	NA	0.0108465	0.797418	0.00402831	0.804547	NA	NA
ACSF3	NA	NA	NA	Brain_Cortex	5.12149e-06	0.00455095	4.55975	Brain_Hypothalamus	2.99961e-06	0.00273138	4.67085	NA	NA	NA	0	1	1	0	2	NA	NA	4.18816	1.38629	4.0374	0.64231	NA	NA	NA	NA	2.81225e-05	0.165659	5.40463e-05	0.520672	NA	NA	NA	NA	0.0108465	0.797418	0.0188812	0.937656	NA	NA
ACSF3	NA	NA	NA	Brain_Cortex	5.12149e-06	0.00455095	4.55975	Brain_Nucleus_accumbens_basal_ganglia	1.49936e-06	0.002773	4.81132	NA	NA	NA	0	1	1	0	2	NA	NA	4.18816	1.38629	6.3832	1.5049	NA	NA	NA	NA	2.81225e-05	0.165659	1.73429e-10	0.13235	NA	NA	NA	NA	0.0108465	0.797418	3.19717e-07	0.764219	NA	NA
ACSF3	NA	NA	NA	Brain_Cortex	5.12149e-06	0.00455095	4.55975	Brain_Putamen_basal_ganglia	1.49936e-06	0.00144018	4.81132	NA	NA	NA	0	1	1	0	2	NA	NA	4.18816	1.38629	6.3832	1.5049	NA	NA	NA	NA	2.81225e-05	0.165659	1.73429e-10	0.13235	NA	NA	NA	NA	0.0108465	0.797418	2.43018e-07	0.758775	NA	NA
ACSF3	NA	NA	NA	Brain_Cortex	5.12149e-06	0.00455095	4.55975	Brain_Spinal_cord_cervical_c-1	2.99961e-06	0.00308397	4.67085	NA	NA	NA	0	1	1	0	2	NA	NA	4.18816	1.38629	4.16065	0.666399	NA	NA	NA	NA	2.81225e-05	0.165659	3.17342e-05	0.505156	NA	NA	NA	NA	0.0108465	0.797418	0.0110254	0.927059	NA	NA
ACSF3	NA	NA	NA	Brain_Cortex	5.12149e-06	0.00455095	4.55975	Breast_Mammary_Tissue	2.99961e-06	0.00196812	4.67085	NA	NA	NA	0	1	1	0	2	NA	NA	4.18816	1.38629	4.53195	1.34095	NA	NA	NA	NA	2.81225e-05	0.165659	5.84423e-06	0.179935	NA	NA	NA	NA	0.0108465	0.797418	0.0023864	0.784042	NA	NA
ACSF3	NA	NA	NA	Brain_Cortex	5.12149e-06	0.00455095	4.55975	Cells_Cultured_fibroblasts	1.49936e-06	0.00130492	4.81132	NA	NA	NA	0	1	1	0	2	NA	NA	4.18816	1.38629	6.3832	1.5049	NA	NA	NA	NA	2.81225e-05	0.165659	1.73429e-10	0.13235	NA	NA	NA	NA	0.0108465	0.797418	3.66976e-07	0.747706	NA	NA
ACSF3	NA	NA	NA	Brain_Cortex	5.12149e-06	0.00455095	4.55975	Cells_EBV-transformed_lymphocytes	2.99961e-06	0.00238669	4.67085	NA	NA	NA	0	1	1	0	2	NA	NA	4.18816	1.38629	4.50775	1.35115	NA	NA	NA	NA	2.81225e-05	0.165659	6.55175e-06	0.176649	NA	NA	NA	NA	0.0108465	0.797418	0.00278468	0.767861	NA	NA
ACSF3	NA	NA	NA	Brain_Cortex	5.12149e-06	0.00455095	4.55975	Colon_Sigmoid	1.49936e-06	0.00173183	4.81132	NA	NA	NA	0	1	1	0	2	NA	NA	4.18816	1.38629	6.3832	1.5049	NA	NA	NA	NA	2.81225e-05	0.165659	1.73429e-10	0.13235	NA	NA	NA	NA	0.0108465	0.797418	2.86115e-07	0.748481	NA	NA
ACSF3	NA	NA	NA	Brain_Cortex	5.12149e-06	0.00455095	4.55975	Colon_Transverse	2.99961e-06	0.00240899	4.67085	NA	NA	NA	0	1	1	0	2	NA	NA	4.18816	1.38629	4.49297	1.33516	NA	NA	NA	NA	2.81225e-05	0.165659	7.02376e-06	0.181823	NA	NA	NA	NA	0.0108465	0.797418	0.00396515	0.797142	NA	NA
ACSF3	NA	NA	NA	Brain_Cortex	5.12149e-06	0.00455095	4.55975	Esophagus_Gastroesophageal_Junction	2.99961e-06	0.00277291	4.67085	NA	NA	NA	0	1	1	0	2	NA	NA	4.18816	1.38629	4.66798	1.3703	NA	NA	NA	NA	2.81225e-05	0.165659	3.04173e-06	0.170592	NA	NA	NA	NA	0.0108465	0.797418	0.00210701	0.780327	NA	NA
ACSF3	NA	NA	NA	Brain_Cortex	5.12149e-06	0.00455095	4.55975	Esophagus_Mucosa	2.99961e-06	0.00224909	4.67085	NA	NA	NA	0	1	1	0	2	NA	NA	4.18816	1.38629	4.51911	1.35119	NA	NA	NA	NA	2.81225e-05	0.165659	6.21006e-06	0.176635	NA	NA	NA	NA	0.0108465	0.797418	0.00306073	0.766852	NA	NA
ACSF3	NA	NA	NA	Brain_Cortex	5.12149e-06	0.00455095	4.55975	Esophagus_Muscularis	1.49936e-06	0.00142637	4.81132	NA	NA	NA	0	1	1	0	2	NA	NA	4.18816	1.38629	6.3832	1.5049	NA	NA	NA	NA	2.81225e-05	0.165659	1.73429e-10	0.13235	NA	NA	NA	NA	0.0108465	0.797418	3.28873e-07	0.742762	NA	NA
ACSF3	NA	NA	NA	Brain_Cortex	5.12149e-06	0.00455095	4.55975	Heart_Atrial_Appendage	1.49936e-06	0.00122359	4.81132	NA	NA	NA	0	1	1	0	2	NA	NA	4.18816	1.38629	6.3832	1.5049	NA	NA	NA	NA	2.81225e-05	0.165659	1.73429e-10	0.13235	NA	NA	NA	NA	0.0108465	0.797418	2.79019e-07	0.761772	NA	NA
ACSF3	NA	NA	NA	Brain_Cortex	5.12149e-06	0.00455095	4.55975	Heart_Left_Ventricle	2.99961e-06	0.00254487	4.67085	NA	NA	NA	0	1	1	0	2	NA	NA	4.18816	1.38629	5.20466	1.41775	NA	NA	NA	NA	2.81225e-05	0.165659	1.94352e-07	0.156264	NA	NA	NA	NA	0.0108465	0.797418	0.000173407	0.782366	NA	NA
ACSF3	NA	NA	NA	Brain_Cortex	5.12149e-06	0.00455095	4.55975	Kidney_Cortex	1.49936e-06	0.00112427	4.81132	NA	NA	NA	0	1	1	0	2	NA	NA	4.18816	1.38629	6.3832	1.5049	NA	NA	NA	NA	2.81225e-05	0.165659	1.73429e-10	0.13235	NA	NA	NA	NA	0.0108465	0.797418	2.49752e-07	0.771386	NA	NA
ACSF3	NA	NA	NA	Brain_Cortex	5.12149e-06	0.00455095	4.55975	Liver	2.99961e-06	0.0030686	4.67085	NA	NA	NA	0	1	1	0	2	NA	NA	4.18816	1.38629	4.07236	0.636397	NA	NA	NA	NA	2.81225e-05	0.165659	4.65387e-05	0.524518	NA	NA	NA	NA	0.0108465	0.797418	0.0149568	0.934904	NA	NA
ACSF3	NA	NA	NA	Brain_Cortex	5.12149e-06	0.00455095	4.55975	Lung	1.49936e-06	0.000895085	4.81132	NA	NA	NA	0	1	1	0	2	NA	NA	4.18816	1.38629	6.3832	1.5049	NA	NA	NA	NA	2.81225e-05	0.165659	1.73429e-10	0.13235	NA	NA	NA	NA	0.0108465	0.797418	2.12828e-07	0.741112	NA	NA
ACSF3	NA	NA	NA	Brain_Cortex	5.12149e-06	0.00455095	4.55975	Minor_Salivary_Gland	2.99961e-06	0.00215172	4.67085	NA	NA	NA	0	1	1	0	2	NA	NA	4.18816	1.38629	4.53045	1.34414	NA	NA	NA	NA	2.81225e-05	0.165659	5.88589e-06	0.178903	NA	NA	NA	NA	0.0108465	0.797418	0.00271762	0.796573	NA	NA
ACSF3	NA	NA	NA	Brain_Cortex	5.12149e-06	0.00455095	4.55975	Muscle_Skeletal	2.99961e-06	0.00299409	4.67085	NA	NA	NA	0	1	1	0	2	NA	NA	4.18816	1.38629	4.42037	1.34048	NA	NA	NA	NA	2.81225e-05	0.165659	9.85322e-06	0.18009	NA	NA	NA	NA	0.0108465	0.797418	0.00485176	0.795108	NA	NA
ACSF3	NA	NA	NA	Brain_Cortex	5.12149e-06	0.00455095	4.55975	Nerve_Tibial	1.49936e-06	0.00110414	4.81132	NA	NA	NA	0	1	1	0	2	NA	NA	4.18816	1.38629	6.3832	1.5049	NA	NA	NA	NA	2.81225e-05	0.165659	1.73429e-10	0.13235	NA	NA	NA	NA	0.0108465	0.797418	2.54317e-07	0.74619	NA	NA
ACSF3	NA	NA	NA	Brain_Cortex	5.12149e-06	0.00455095	4.55975	Ovary	2.99961e-06	0.00293999	4.67085	NA	NA	NA	0	1	1	0	2	NA	NA	4.18816	1.38629	4.58075	1.34511	NA	NA	NA	NA	2.81225e-05	0.165659	4.63311e-06	0.17859	NA	NA	NA	NA	0.0108465	0.797418	0.00260665	0.786734	NA	NA
ACSF3	NA	NA	NA	Brain_Cortex	5.12149e-06	0.00455095	4.55975	Pituitary	2.99961e-06	0.00247128	4.67085	NA	NA	NA	0	1	1	0	2	NA	NA	4.18816	1.38629	4.09404	0.644667	NA	NA	NA	NA	2.81225e-05	0.165659	4.23923e-05	0.519143	NA	NA	NA	NA	0.0108465	0.797418	0.0148775	0.923202	NA	NA
ACSF3	NA	NA	NA	Brain_Cortex	5.12149e-06	0.00455095	4.55975	Prostate	2.99961e-06	0.00241279	4.67085	NA	NA	NA	0	1	1	0	2	NA	NA	4.18816	1.38629	4.57265	1.35705	NA	NA	NA	NA	2.81225e-05	0.165659	4.81606e-06	0.174766	NA	NA	NA	NA	0.0108465	0.797418	0.00297658	0.78648	NA	NA
ACSF3	NA	NA	NA	Brain_Cortex	5.12149e-06	0.00455095	4.55975	Skin_Not_Sun_Exposed_Suprapubic	1.49936e-06	0.00103681	-4.81132	NA	NA	NA	0	1	1	0	2	NA	NA	4.18816	1.38629	-6.3832	-1.5049	NA	NA	NA	NA	2.81225e-05	0.165659	1.73429e-10	0.13235	NA	NA	NA	NA	0.0108465	0.797418	2.78717e-07	0.747992	NA	NA
ACSF3	NA	NA	NA	Brain_Cortex	5.12149e-06	0.00455095	4.55975	Small_Intestine_Terminal_Ileum	2.99961e-06	0.00211032	4.67085	NA	NA	NA	0	1	1	0	2	NA	NA	4.18816	1.38629	4.02776	0.630549	NA	NA	NA	NA	2.81225e-05	0.165659	5.63114e-05	0.528336	NA	NA	NA	NA	0.0108465	0.797418	0.0175155	0.934821	NA	NA
ACSF3	NA	NA	NA	Brain_Cortex	5.12149e-06	0.00455095	4.55975	Stomach	1.49936e-06	0.00149122	4.81132	NA	NA	NA	0	1	1	0	2	NA	NA	4.18816	1.38629	6.3832	1.5049	NA	NA	NA	NA	2.81225e-05	0.165659	1.73429e-10	0.13235	NA	NA	NA	NA	0.0108465	0.797418	2.61385e-07	0.745723	NA	NA
ACSF3	NA	NA	NA	Brain_Cortex	5.12149e-06	0.00455095	4.55975	Thyroid	2.99961e-06	0.00197126	4.67085	NA	NA	NA	0	1	1	0	2	NA	NA	4.18816	1.38629	4.57998	1.35378	NA	NA	NA	NA	2.81225e-05	0.165659	4.6502e-06	0.175808	NA	NA	NA	NA	0.0108465	0.797418	0.00228419	0.782822	NA	NA
ACSF3	NA	NA	NA	Brain_Cortex	5.12149e-06	0.00455095	4.55975	Uterus	2.99961e-06	0.00172739	4.67085	NA	NA	NA	0	1	1	0	2	NA	NA	4.18816	1.38629	4.45438	1.30665	NA	NA	NA	NA	2.81225e-05	0.165659	8.41351e-06	0.191331	NA	NA	NA	NA	0.0108465	0.797418	0.0036513	0.781351	NA	NA
ACSF3	NA	NA	NA	Brain_Cortex	5.12149e-06	0.00455095	4.55975	Vagina	2.99961e-06	0.00224767	4.67085	NA	NA	NA	0	1	1	0	2	NA	NA	4.18816	1.38629	4.09609	0.659848	NA	NA	NA	NA	2.81225e-05	0.165659	4.20183e-05	0.509351	NA	NA	NA	NA	0.0108465	0.797418	0.0147295	0.925256	NA	NA
ACSF3	NA	NA	NA	Brain_Cortex	5.12149e-06	0.00455095	4.55975	Whole_Blood	2.99961e-06	0.00214309	4.67085	NA	NA	NA	0	1	1	0	2	NA	NA	4.18816	1.38629	4.50498	1.34112	NA	NA	NA	NA	2.81225e-05	0.165659	6.63782e-06	0.179883	NA	NA	NA	NA	0.0108465	0.797418	0.00368816	0.78025	NA	NA
ACSF3	NA	NA	NA	Brain_Cortex	5.12149e-06	0.00455095	4.55975	smultixcan	8.662e-06	0.00526283	4.37107	NA	NA	NA	0	1	1	0	2	NA	NA	4.18816	1.38629	4.22075	1.27192	NA	NA	NA	NA	2.81225e-05	0.165659	7.49201e-10	0.17013	NA	NA	NA	NA	0.0108465	0.797418	1.03568e-06	0.773537	NA	NA
ACSF3	NA	NA	NA	Brain_Frontal_Cortex_BA9	2.99961e-06	0.00172178	4.67085	Adipose_Visceral_Omentum	2.99961e-06	0.00231382	4.67085	NA	NA	NA	0	1	1	0	2	NA	NA	4.11108	0.924832	5.34723	1.44461	NA	NA	NA	NA	3.93817e-05	0.355053	8.93104e-08	0.148569	NA	NA	NA	NA	0.0177095	0.903017	7.45474e-05	0.771688	NA	NA
ACSF3	NA	NA	NA	Brain_Frontal_Cortex_BA9	2.99961e-06	0.00172178	4.67085	Adrenal_Gland	1.49936e-06	0.00151907	-4.81132	NA	NA	NA	0	1	1	0	2	NA	NA	4.11108	0.924832	-6.3832	-1.5049	NA	NA	NA	NA	3.93817e-05	0.355053	1.73429e-10	0.13235	NA	NA	NA	NA	0.0177095	0.903017	2.95728e-07	0.742861	NA	NA
ACSF3	NA	NA	NA	Brain_Frontal_Cortex_BA9	2.99961e-06	0.00172178	4.67085	Artery_Aorta	1.49936e-06	0.00131861	4.81132	NA	NA	NA	0	1	1	0	2	NA	NA	4.11108	0.924832	6.3832	1.5049	NA	NA	NA	NA	3.93817e-05	0.355053	1.73429e-10	0.13235	NA	NA	NA	NA	0.0177095	0.903017	2.43095e-07	0.742712	NA	NA
ACSF3	NA	NA	NA	Brain_Frontal_Cortex_BA9	2.99961e-06	0.00172178	4.67085	Artery_Coronary	2.99961e-06	0.00251978	4.67085	NA	NA	NA	0	1	1	0	2	NA	NA	4.11108	0.924832	4.54951	1.33479	NA	NA	NA	NA	3.93817e-05	0.355053	5.37712e-06	0.181944	NA	NA	NA	NA	0.0177095	0.903017	0.0030737	0.794786	NA	NA
ACSF3	NA	NA	NA	Brain_Frontal_Cortex_BA9	2.99961e-06	0.00172178	4.67085	Artery_Tibial	1.49936e-06	0.00125331	4.81132	NA	NA	NA	0	1	1	0	2	NA	NA	4.11108	0.924832	6.3832	1.5049	NA	NA	NA	NA	3.93817e-05	0.355053	1.73429e-10	0.13235	NA	NA	NA	NA	0.0177095	0.903017	2.57732e-07	0.742381	NA	NA
ACSF3	NA	NA	NA	Brain_Frontal_Cortex_BA9	2.99961e-06	0.00172178	4.67085	Brain_Amygdala	2.99961e-06	0.00229087	4.67085	NA	NA	NA	0	1	1	0	2	NA	NA	4.11108	0.924832	4.13771	0.666138	NA	NA	NA	NA	3.93817e-05	0.355053	3.50792e-05	0.505323	NA	NA	NA	NA	0.0177095	0.903017	0.0123355	0.933789	NA	NA
ACSF3	NA	NA	NA	Brain_Frontal_Cortex_BA9	2.99961e-06	0.00172178	4.67085	Brain_Anterior_cingulate_cortex_BA24	2.99961e-06	0.00413071	4.67085	NA	NA	NA	0	1	1	0	2	NA	NA	4.11108	0.924832	4.15707	0.668354	NA	NA	NA	NA	3.93817e-05	0.355053	3.22357e-05	0.503908	NA	NA	NA	NA	0.0177095	0.903017	0.0126269	0.931125	NA	NA
ACSF3	NA	NA	NA	Brain_Frontal_Cortex_BA9	2.99961e-06	0.00172178	4.67085	Brain_Caudate_basal_ganglia	1.49936e-06	0.00184451	4.81132	NA	NA	NA	0	1	1	0	2	NA	NA	4.11108	0.924832	6.3832	1.5049	NA	NA	NA	NA	3.93817e-05	0.355053	1.73429e-10	0.13235	NA	NA	NA	NA	0.0177095	0.903017	2.74549e-07	0.770967	NA	NA
ACSF3	NA	NA	NA	Brain_Frontal_Cortex_BA9	2.99961e-06	0.00172178	4.67085	Brain_Cerebellum	2.99961e-06	0.00273795	4.67085	NA	NA	NA	0	1	1	0	2	NA	NA	4.11108	0.924832	4.45819	1.31818	NA	NA	NA	NA	3.93817e-05	0.355053	8.26528e-06	0.187442	NA	NA	NA	NA	0.0177095	0.903017	0.00414593	0.787124	NA	NA
ACSF3	NA	NA	NA	Brain_Frontal_Cortex_BA9	2.99961e-06	0.00172178	4.67085	Brain_Frontal_Cortex_BA9	2.99961e-06	0.00291878	4.67085	NA	NA	NA	0	1	1	0	2	NA	NA	4.11108	0.924832	4.062	0.644156	NA	NA	NA	NA	3.93817e-05	0.355053	4.86538e-05	0.519474	NA	NA	NA	NA	0.0177095	0.903017	0.0181831	0.930579	NA	NA
ACSF3	NA	NA	NA	Brain_Frontal_Cortex_BA9	2.99961e-06	0.00172178	4.67085	Brain_Hippocampus	2.99961e-06	0.00357577	4.67085	NA	NA	NA	0	1	1	0	2	NA	NA	4.11108	0.924832	4.4796	1.319	NA	NA	NA	NA	3.93817e-05	0.355053	7.47816e-06	0.18717	NA	NA	NA	NA	0.0177095	0.903017	0.00402831	0.804547	NA	NA
ACSF3	NA	NA	NA	Brain_Frontal_Cortex_BA9	2.99961e-06	0.00172178	4.67085	Brain_Hypothalamus	2.99961e-06	0.00273138	4.67085	NA	NA	NA	0	1	1	0	2	NA	NA	4.11108	0.924832	4.0374	0.64231	NA	NA	NA	NA	3.93817e-05	0.355053	5.40463e-05	0.520672	NA	NA	NA	NA	0.0177095	0.903017	0.0188812	0.937656	NA	NA
ACSF3	NA	NA	NA	Brain_Frontal_Cortex_BA9	2.99961e-06	0.00172178	4.67085	Brain_Nucleus_accumbens_basal_ganglia	1.49936e-06	0.002773	4.81132	NA	NA	NA	0	1	1	0	2	NA	NA	4.11108	0.924832	6.3832	1.5049	NA	NA	NA	NA	3.93817e-05	0.355053	1.73429e-10	0.13235	NA	NA	NA	NA	0.0177095	0.903017	3.19717e-07	0.764219	NA	NA
ACSF3	NA	NA	NA	Brain_Frontal_Cortex_BA9	2.99961e-06	0.00172178	4.67085	Brain_Putamen_basal_ganglia	1.49936e-06	0.00144018	4.81132	NA	NA	NA	0	1	1	0	2	NA	NA	4.11108	0.924832	6.3832	1.5049	NA	NA	NA	NA	3.93817e-05	0.355053	1.73429e-10	0.13235	NA	NA	NA	NA	0.0177095	0.903017	2.43018e-07	0.758775	NA	NA
ACSF3	NA	NA	NA	Brain_Frontal_Cortex_BA9	2.99961e-06	0.00172178	4.67085	Brain_Spinal_cord_cervical_c-1	2.99961e-06	0.00308397	4.67085	NA	NA	NA	0	1	1	0	2	NA	NA	4.11108	0.924832	4.16065	0.666399	NA	NA	NA	NA	3.93817e-05	0.355053	3.17342e-05	0.505156	NA	NA	NA	NA	0.0177095	0.903017	0.0110254	0.927059	NA	NA
ACSF3	NA	NA	NA	Brain_Frontal_Cortex_BA9	2.99961e-06	0.00172178	4.67085	Breast_Mammary_Tissue	2.99961e-06	0.00196812	4.67085	NA	NA	NA	0	1	1	0	2	NA	NA	4.11108	0.924832	4.53195	1.34095	NA	NA	NA	NA	3.93817e-05	0.355053	5.84423e-06	0.179935	NA	NA	NA	NA	0.0177095	0.903017	0.0023864	0.784042	NA	NA
ACSF3	NA	NA	NA	Brain_Frontal_Cortex_BA9	2.99961e-06	0.00172178	4.67085	Cells_Cultured_fibroblasts	1.49936e-06	0.00130492	4.81132	NA	NA	NA	0	1	1	0	2	NA	NA	4.11108	0.924832	6.3832	1.5049	NA	NA	NA	NA	3.93817e-05	0.355053	1.73429e-10	0.13235	NA	NA	NA	NA	0.0177095	0.903017	3.66976e-07	0.747706	NA	NA
ACSF3	NA	NA	NA	Brain_Frontal_Cortex_BA9	2.99961e-06	0.00172178	4.67085	Cells_EBV-transformed_lymphocytes	2.99961e-06	0.00238669	4.67085	NA	NA	NA	0	1	1	0	2	NA	NA	4.11108	0.924832	4.50775	1.35115	NA	NA	NA	NA	3.93817e-05	0.355053	6.55175e-06	0.176649	NA	NA	NA	NA	0.0177095	0.903017	0.00278468	0.767861	NA	NA
ACSF3	NA	NA	NA	Brain_Frontal_Cortex_BA9	2.99961e-06	0.00172178	4.67085	Colon_Sigmoid	1.49936e-06	0.00173183	4.81132	NA	NA	NA	0	1	1	0	2	NA	NA	4.11108	0.924832	6.3832	1.5049	NA	NA	NA	NA	3.93817e-05	0.355053	1.73429e-10	0.13235	NA	NA	NA	NA	0.0177095	0.903017	2.86115e-07	0.748481	NA	NA
ACSF3	NA	NA	NA	Brain_Frontal_Cortex_BA9	2.99961e-06	0.00172178	4.67085	Colon_Transverse	2.99961e-06	0.00240899	4.67085	NA	NA	NA	0	1	1	0	2	NA	NA	4.11108	0.924832	4.49297	1.33516	NA	NA	NA	NA	3.93817e-05	0.355053	7.02376e-06	0.181823	NA	NA	NA	NA	0.0177095	0.903017	0.00396515	0.797142	NA	NA
ACSF3	NA	NA	NA	Brain_Frontal_Cortex_BA9	2.99961e-06	0.00172178	4.67085	Esophagus_Gastroesophageal_Junction	2.99961e-06	0.00277291	4.67085	NA	NA	NA	0	1	1	0	2	NA	NA	4.11108	0.924832	4.66798	1.3703	NA	NA	NA	NA	3.93817e-05	0.355053	3.04173e-06	0.170592	NA	NA	NA	NA	0.0177095	0.903017	0.00210701	0.780327	NA	NA
ACSF3	NA	NA	NA	Brain_Frontal_Cortex_BA9	2.99961e-06	0.00172178	4.67085	Esophagus_Mucosa	2.99961e-06	0.00224909	4.67085	NA	NA	NA	0	1	1	0	2	NA	NA	4.11108	0.924832	4.51911	1.35119	NA	NA	NA	NA	3.93817e-05	0.355053	6.21006e-06	0.176635	NA	NA	NA	NA	0.0177095	0.903017	0.00306073	0.766852	NA	NA
ACSF3	NA	NA	NA	Brain_Frontal_Cortex_BA9	2.99961e-06	0.00172178	4.67085	Esophagus_Muscularis	1.49936e-06	0.00142637	4.81132	NA	NA	NA	0	1	1	0	2	NA	NA	4.11108	0.924832	6.3832	1.5049	NA	NA	NA	NA	3.93817e-05	0.355053	1.73429e-10	0.13235	NA	NA	NA	NA	0.0177095	0.903017	3.28873e-07	0.742762	NA	NA
ACSF3	NA	NA	NA	Brain_Frontal_Cortex_BA9	2.99961e-06	0.00172178	4.67085	Heart_Atrial_Appendage	1.49936e-06	0.00122359	4.81132	NA	NA	NA	0	1	1	0	2	NA	NA	4.11108	0.924832	6.3832	1.5049	NA	NA	NA	NA	3.93817e-05	0.355053	1.73429e-10	0.13235	NA	NA	NA	NA	0.0177095	0.903017	2.79019e-07	0.761772	NA	NA
ACSF3	NA	NA	NA	Brain_Frontal_Cortex_BA9	2.99961e-06	0.00172178	4.67085	Heart_Left_Ventricle	2.99961e-06	0.00254487	4.67085	NA	NA	NA	0	1	1	0	2	NA	NA	4.11108	0.924832	5.20466	1.41775	NA	NA	NA	NA	3.93817e-05	0.355053	1.94352e-07	0.156264	NA	NA	NA	NA	0.0177095	0.903017	0.000173407	0.782366	NA	NA
ACSF3	NA	NA	NA	Brain_Frontal_Cortex_BA9	2.99961e-06	0.00172178	4.67085	Kidney_Cortex	1.49936e-06	0.00112427	4.81132	NA	NA	NA	0	1	1	0	2	NA	NA	4.11108	0.924832	6.3832	1.5049	NA	NA	NA	NA	3.93817e-05	0.355053	1.73429e-10	0.13235	NA	NA	NA	NA	0.0177095	0.903017	2.49752e-07	0.771386	NA	NA
ACSF3	NA	NA	NA	Brain_Frontal_Cortex_BA9	2.99961e-06	0.00172178	4.67085	Liver	2.99961e-06	0.0030686	4.67085	NA	NA	NA	0	1	1	0	2	NA	NA	4.11108	0.924832	4.07236	0.636397	NA	NA	NA	NA	3.93817e-05	0.355053	4.65387e-05	0.524518	NA	NA	NA	NA	0.0177095	0.903017	0.0149568	0.934904	NA	NA
ACSF3	NA	NA	NA	Brain_Frontal_Cortex_BA9	2.99961e-06	0.00172178	4.67085	Lung	1.49936e-06	0.000895085	4.81132	NA	NA	NA	0	1	1	0	2	NA	NA	4.11108	0.924832	6.3832	1.5049	NA	NA	NA	NA	3.93817e-05	0.355053	1.73429e-10	0.13235	NA	NA	NA	NA	0.0177095	0.903017	2.12828e-07	0.741112	NA	NA
ACSF3	NA	NA	NA	Brain_Frontal_Cortex_BA9	2.99961e-06	0.00172178	4.67085	Minor_Salivary_Gland	2.99961e-06	0.00215172	4.67085	NA	NA	NA	0	1	1	0	2	NA	NA	4.11108	0.924832	4.53045	1.34414	NA	NA	NA	NA	3.93817e-05	0.355053	5.88589e-06	0.178903	NA	NA	NA	NA	0.0177095	0.903017	0.00271762	0.796573	NA	NA
ACSF3	NA	NA	NA	Brain_Frontal_Cortex_BA9	2.99961e-06	0.00172178	4.67085	Muscle_Skeletal	2.99961e-06	0.00299409	4.67085	NA	NA	NA	0	1	1	0	2	NA	NA	4.11108	0.924832	4.42037	1.34048	NA	NA	NA	NA	3.93817e-05	0.355053	9.85322e-06	0.18009	NA	NA	NA	NA	0.0177095	0.903017	0.00485176	0.795108	NA	NA
ACSF3	NA	NA	NA	Brain_Frontal_Cortex_BA9	2.99961e-06	0.00172178	4.67085	Nerve_Tibial	1.49936e-06	0.00110414	4.81132	NA	NA	NA	0	1	1	0	2	NA	NA	4.11108	0.924832	6.3832	1.5049	NA	NA	NA	NA	3.93817e-05	0.355053	1.73429e-10	0.13235	NA	NA	NA	NA	0.0177095	0.903017	2.54317e-07	0.74619	NA	NA
ACSF3	NA	NA	NA	Brain_Frontal_Cortex_BA9	2.99961e-06	0.00172178	4.67085	Ovary	2.99961e-06	0.00293999	4.67085	NA	NA	NA	0	1	1	0	2	NA	NA	4.11108	0.924832	4.58075	1.34511	NA	NA	NA	NA	3.93817e-05	0.355053	4.63311e-06	0.17859	NA	NA	NA	NA	0.0177095	0.903017	0.00260665	0.786734	NA	NA
ACSF3	NA	NA	NA	Brain_Frontal_Cortex_BA9	2.99961e-06	0.00172178	4.67085	Pituitary	2.99961e-06	0.00247128	4.67085	NA	NA	NA	0	1	1	0	2	NA	NA	4.11108	0.924832	4.09404	0.644667	NA	NA	NA	NA	3.93817e-05	0.355053	4.23923e-05	0.519143	NA	NA	NA	NA	0.0177095	0.903017	0.0148775	0.923202	NA	NA
ACSF3	NA	NA	NA	Brain_Frontal_Cortex_BA9	2.99961e-06	0.00172178	4.67085	Prostate	2.99961e-06	0.00241279	4.67085	NA	NA	NA	0	1	1	0	2	NA	NA	4.11108	0.924832	4.57265	1.35705	NA	NA	NA	NA	3.93817e-05	0.355053	4.81606e-06	0.174766	NA	NA	NA	NA	0.0177095	0.903017	0.00297658	0.78648	NA	NA
ACSF3	NA	NA	NA	Brain_Frontal_Cortex_BA9	2.99961e-06	0.00172178	4.67085	Skin_Not_Sun_Exposed_Suprapubic	1.49936e-06	0.00103681	-4.81132	NA	NA	NA	0	1	1	0	2	NA	NA	4.11108	0.924832	-6.3832	-1.5049	NA	NA	NA	NA	3.93817e-05	0.355053	1.73429e-10	0.13235	NA	NA	NA	NA	0.0177095	0.903017	2.78717e-07	0.747992	NA	NA
ACSF3	NA	NA	NA	Brain_Frontal_Cortex_BA9	2.99961e-06	0.00172178	4.67085	Small_Intestine_Terminal_Ileum	2.99961e-06	0.00211032	4.67085	NA	NA	NA	0	1	1	0	2	NA	NA	4.11108	0.924832	4.02776	0.630549	NA	NA	NA	NA	3.93817e-05	0.355053	5.63114e-05	0.528336	NA	NA	NA	NA	0.0177095	0.903017	0.0175155	0.934821	NA	NA
ACSF3	NA	NA	NA	Brain_Frontal_Cortex_BA9	2.99961e-06	0.00172178	4.67085	Stomach	1.49936e-06	0.00149122	4.81132	NA	NA	NA	0	1	1	0	2	NA	NA	4.11108	0.924832	6.3832	1.5049	NA	NA	NA	NA	3.93817e-05	0.355053	1.73429e-10	0.13235	NA	NA	NA	NA	0.0177095	0.903017	2.61385e-07	0.745723	NA	NA
ACSF3	NA	NA	NA	Brain_Frontal_Cortex_BA9	2.99961e-06	0.00172178	4.67085	Thyroid	2.99961e-06	0.00197126	4.67085	NA	NA	NA	0	1	1	0	2	NA	NA	4.11108	0.924832	4.57998	1.35378	NA	NA	NA	NA	3.93817e-05	0.355053	4.6502e-06	0.175808	NA	NA	NA	NA	0.0177095	0.903017	0.00228419	0.782822	NA	NA
ACSF3	NA	NA	NA	Brain_Frontal_Cortex_BA9	2.99961e-06	0.00172178	4.67085	Uterus	2.99961e-06	0.00172739	4.67085	NA	NA	NA	0	1	1	0	2	NA	NA	4.11108	0.924832	4.45438	1.30665	NA	NA	NA	NA	3.93817e-05	0.355053	8.41351e-06	0.191331	NA	NA	NA	NA	0.0177095	0.903017	0.0036513	0.781351	NA	NA
ACSF3	NA	NA	NA	Brain_Frontal_Cortex_BA9	2.99961e-06	0.00172178	4.67085	Vagina	2.99961e-06	0.00224767	4.67085	NA	NA	NA	0	1	1	0	2	NA	NA	4.11108	0.924832	4.09609	0.659848	NA	NA	NA	NA	3.93817e-05	0.355053	4.20183e-05	0.509351	NA	NA	NA	NA	0.0177095	0.903017	0.0147295	0.925256	NA	NA
ACSF3	NA	NA	NA	Brain_Frontal_Cortex_BA9	2.99961e-06	0.00172178	4.67085	Whole_Blood	2.99961e-06	0.00214309	4.67085	NA	NA	NA	0	1	1	0	2	NA	NA	4.11108	0.924832	4.50498	1.34112	NA	NA	NA	NA	3.93817e-05	0.355053	6.63782e-06	0.179883	NA	NA	NA	NA	0.0177095	0.903017	0.00368816	0.78025	NA	NA
ACSF3	NA	NA	NA	Brain_Frontal_Cortex_BA9	2.99961e-06	0.00172178	4.67085	smultixcan	8.662e-06	0.00526283	4.37107	NA	NA	NA	0	1	1	0	2	NA	NA	4.11108	0.924832	4.22075	1.27192	NA	NA	NA	NA	3.93817e-05	0.355053	7.49201e-10	0.17013	NA	NA	NA	NA	0.0177095	0.903017	1.03568e-06	0.773537	NA	NA
ACSF3	NA	NA	NA	Heart_Atrial_Appendage	2.05105e-05	0.00969825	4.25926	Adipose_Visceral_Omentum	2.99961e-06	0.00231382	4.67085	NA	NA	NA	0	1	1	0	2	NA	NA	3.95214	1.07207	5.34723	1.44461	NA	NA	NA	NA	7.74556e-05	0.283691	8.93104e-08	0.148569	NA	NA	NA	NA	0.0249203	0.861421	7.45474e-05	0.771688	NA	NA
ACSF3	NA	NA	NA	Heart_Atrial_Appendage	2.05105e-05	0.00969825	4.25926	Adrenal_Gland	1.49936e-06	0.00151907	-4.81132	NA	NA	NA	0	1	1	0	2	NA	NA	3.95214	1.07207	-6.3832	-1.5049	NA	NA	NA	NA	7.74556e-05	0.283691	1.73429e-10	0.13235	NA	NA	NA	NA	0.0249203	0.861421	2.95728e-07	0.742861	NA	NA
ACSF3	NA	NA	NA	Heart_Atrial_Appendage	2.05105e-05	0.00969825	4.25926	Artery_Aorta	1.49936e-06	0.00131861	4.81132	NA	NA	NA	0	1	1	0	2	NA	NA	3.95214	1.07207	6.3832	1.5049	NA	NA	NA	NA	7.74556e-05	0.283691	1.73429e-10	0.13235	NA	NA	NA	NA	0.0249203	0.861421	2.43095e-07	0.742712	NA	NA
ACSF3	NA	NA	NA	Heart_Atrial_Appendage	2.05105e-05	0.00969825	4.25926	Artery_Coronary	2.99961e-06	0.00251978	4.67085	NA	NA	NA	0	1	1	0	2	NA	NA	3.95214	1.07207	4.54951	1.33479	NA	NA	NA	NA	7.74556e-05	0.283691	5.37712e-06	0.181944	NA	NA	NA	NA	0.0249203	0.861421	0.0030737	0.794786	NA	NA
ACSF3	NA	NA	NA	Heart_Atrial_Appendage	2.05105e-05	0.00969825	4.25926	Artery_Tibial	1.49936e-06	0.00125331	4.81132	NA	NA	NA	0	1	1	0	2	NA	NA	3.95214	1.07207	6.3832	1.5049	NA	NA	NA	NA	7.74556e-05	0.283691	1.73429e-10	0.13235	NA	NA	NA	NA	0.0249203	0.861421	2.57732e-07	0.742381	NA	NA
ACSF3	NA	NA	NA	Heart_Atrial_Appendage	2.05105e-05	0.00969825	4.25926	Brain_Amygdala	2.99961e-06	0.00229087	4.67085	NA	NA	NA	0	1	1	0	2	NA	NA	3.95214	1.07207	4.13771	0.666138	NA	NA	NA	NA	7.74556e-05	0.283691	3.50792e-05	0.505323	NA	NA	NA	NA	0.0249203	0.861421	0.0123355	0.933789	NA	NA
ACSF3	NA	NA	NA	Heart_Atrial_Appendage	2.05105e-05	0.00969825	4.25926	Brain_Anterior_cingulate_cortex_BA24	2.99961e-06	0.00413071	4.67085	NA	NA	NA	0	1	1	0	2	NA	NA	3.95214	1.07207	4.15707	0.668354	NA	NA	NA	NA	7.74556e-05	0.283691	3.22357e-05	0.503908	NA	NA	NA	NA	0.0249203	0.861421	0.0126269	0.931125	NA	NA
ACSF3	NA	NA	NA	Heart_Atrial_Appendage	2.05105e-05	0.00969825	4.25926	Brain_Caudate_basal_ganglia	1.49936e-06	0.00184451	4.81132	NA	NA	NA	0	1	1	0	2	NA	NA	3.95214	1.07207	6.3832	1.5049	NA	NA	NA	NA	7.74556e-05	0.283691	1.73429e-10	0.13235	NA	NA	NA	NA	0.0249203	0.861421	2.74549e-07	0.770967	NA	NA
ACSF3	NA	NA	NA	Heart_Atrial_Appendage	2.05105e-05	0.00969825	4.25926	Brain_Cerebellum	2.99961e-06	0.00273795	4.67085	NA	NA	NA	0	1	1	0	2	NA	NA	3.95214	1.07207	4.45819	1.31818	NA	NA	NA	NA	7.74556e-05	0.283691	8.26528e-06	0.187442	NA	NA	NA	NA	0.0249203	0.861421	0.00414593	0.787124	NA	NA
ACSF3	NA	NA	NA	Heart_Atrial_Appendage	2.05105e-05	0.00969825	4.25926	Brain_Frontal_Cortex_BA9	2.99961e-06	0.00291878	4.67085	NA	NA	NA	0	1	1	0	2	NA	NA	3.95214	1.07207	4.062	0.644156	NA	NA	NA	NA	7.74556e-05	0.283691	4.86538e-05	0.519474	NA	NA	NA	NA	0.0249203	0.861421	0.0181831	0.930579	NA	NA
ACSF3	NA	NA	NA	Heart_Atrial_Appendage	2.05105e-05	0.00969825	4.25926	Brain_Hippocampus	2.99961e-06	0.00357577	4.67085	NA	NA	NA	0	1	1	0	2	NA	NA	3.95214	1.07207	4.4796	1.319	NA	NA	NA	NA	7.74556e-05	0.283691	7.47816e-06	0.18717	NA	NA	NA	NA	0.0249203	0.861421	0.00402831	0.804547	NA	NA
ACSF3	NA	NA	NA	Heart_Atrial_Appendage	2.05105e-05	0.00969825	4.25926	Brain_Hypothalamus	2.99961e-06	0.00273138	4.67085	NA	NA	NA	0	1	1	0	2	NA	NA	3.95214	1.07207	4.0374	0.64231	NA	NA	NA	NA	7.74556e-05	0.283691	5.40463e-05	0.520672	NA	NA	NA	NA	0.0249203	0.861421	0.0188812	0.937656	NA	NA
ACSF3	NA	NA	NA	Heart_Atrial_Appendage	2.05105e-05	0.00969825	4.25926	Brain_Nucleus_accumbens_basal_ganglia	1.49936e-06	0.002773	4.81132	NA	NA	NA	0	1	1	0	2	NA	NA	3.95214	1.07207	6.3832	1.5049	NA	NA	NA	NA	7.74556e-05	0.283691	1.73429e-10	0.13235	NA	NA	NA	NA	0.0249203	0.861421	3.19717e-07	0.764219	NA	NA
ACSF3	NA	NA	NA	Heart_Atrial_Appendage	2.05105e-05	0.00969825	4.25926	Brain_Putamen_basal_ganglia	1.49936e-06	0.00144018	4.81132	NA	NA	NA	0	1	1	0	2	NA	NA	3.95214	1.07207	6.3832	1.5049	NA	NA	NA	NA	7.74556e-05	0.283691	1.73429e-10	0.13235	NA	NA	NA	NA	0.0249203	0.861421	2.43018e-07	0.758775	NA	NA
ACSF3	NA	NA	NA	Heart_Atrial_Appendage	2.05105e-05	0.00969825	4.25926	Brain_Spinal_cord_cervical_c-1	2.99961e-06	0.00308397	4.67085	NA	NA	NA	0	1	1	0	2	NA	NA	3.95214	1.07207	4.16065	0.666399	NA	NA	NA	NA	7.74556e-05	0.283691	3.17342e-05	0.505156	NA	NA	NA	NA	0.0249203	0.861421	0.0110254	0.927059	NA	NA
ACSF3	NA	NA	NA	Heart_Atrial_Appendage	2.05105e-05	0.00969825	4.25926	Breast_Mammary_Tissue	2.99961e-06	0.00196812	4.67085	NA	NA	NA	0	1	1	0	2	NA	NA	3.95214	1.07207	4.53195	1.34095	NA	NA	NA	NA	7.74556e-05	0.283691	5.84423e-06	0.179935	NA	NA	NA	NA	0.0249203	0.861421	0.0023864	0.784042	NA	NA
ACSF3	NA	NA	NA	Heart_Atrial_Appendage	2.05105e-05	0.00969825	4.25926	Cells_Cultured_fibroblasts	1.49936e-06	0.00130492	4.81132	NA	NA	NA	0	1	1	0	2	NA	NA	3.95214	1.07207	6.3832	1.5049	NA	NA	NA	NA	7.74556e-05	0.283691	1.73429e-10	0.13235	NA	NA	NA	NA	0.0249203	0.861421	3.66976e-07	0.747706	NA	NA
ACSF3	NA	NA	NA	Heart_Atrial_Appendage	2.05105e-05	0.00969825	4.25926	Cells_EBV-transformed_lymphocytes	2.99961e-06	0.00238669	4.67085	NA	NA	NA	0	1	1	0	2	NA	NA	3.95214	1.07207	4.50775	1.35115	NA	NA	NA	NA	7.74556e-05	0.283691	6.55175e-06	0.176649	NA	NA	NA	NA	0.0249203	0.861421	0.00278468	0.767861	NA	NA
ACSF3	NA	NA	NA	Heart_Atrial_Appendage	2.05105e-05	0.00969825	4.25926	Colon_Sigmoid	1.49936e-06	0.00173183	4.81132	NA	NA	NA	0	1	1	0	2	NA	NA	3.95214	1.07207	6.3832	1.5049	NA	NA	NA	NA	7.74556e-05	0.283691	1.73429e-10	0.13235	NA	NA	NA	NA	0.0249203	0.861421	2.86115e-07	0.748481	NA	NA
ACSF3	NA	NA	NA	Heart_Atrial_Appendage	2.05105e-05	0.00969825	4.25926	Colon_Transverse	2.99961e-06	0.00240899	4.67085	NA	NA	NA	0	1	1	0	2	NA	NA	3.95214	1.07207	4.49297	1.33516	NA	NA	NA	NA	7.74556e-05	0.283691	7.02376e-06	0.181823	NA	NA	NA	NA	0.0249203	0.861421	0.00396515	0.797142	NA	NA
ACSF3	NA	NA	NA	Heart_Atrial_Appendage	2.05105e-05	0.00969825	4.25926	Esophagus_Gastroesophageal_Junction	2.99961e-06	0.00277291	4.67085	NA	NA	NA	0	1	1	0	2	NA	NA	3.95214	1.07207	4.66798	1.3703	NA	NA	NA	NA	7.74556e-05	0.283691	3.04173e-06	0.170592	NA	NA	NA	NA	0.0249203	0.861421	0.00210701	0.780327	NA	NA
ACSF3	NA	NA	NA	Heart_Atrial_Appendage	2.05105e-05	0.00969825	4.25926	Esophagus_Mucosa	2.99961e-06	0.00224909	4.67085	NA	NA	NA	0	1	1	0	2	NA	NA	3.95214	1.07207	4.51911	1.35119	NA	NA	NA	NA	7.74556e-05	0.283691	6.21006e-06	0.176635	NA	NA	NA	NA	0.0249203	0.861421	0.00306073	0.766852	NA	NA
ACSF3	NA	NA	NA	Heart_Atrial_Appendage	2.05105e-05	0.00969825	4.25926	Esophagus_Muscularis	1.49936e-06	0.00142637	4.81132	NA	NA	NA	0	1	1	0	2	NA	NA	3.95214	1.07207	6.3832	1.5049	NA	NA	NA	NA	7.74556e-05	0.283691	1.73429e-10	0.13235	NA	NA	NA	NA	0.0249203	0.861421	3.28873e-07	0.742762	NA	NA
ACSF3	NA	NA	NA	Heart_Atrial_Appendage	2.05105e-05	0.00969825	4.25926	Heart_Atrial_Appendage	1.49936e-06	0.00122359	4.81132	NA	NA	NA	0	1	1	0	2	NA	NA	3.95214	1.07207	6.3832	1.5049	NA	NA	NA	NA	7.74556e-05	0.283691	1.73429e-10	0.13235	NA	NA	NA	NA	0.0249203	0.861421	2.79019e-07	0.761772	NA	NA
ACSF3	NA	NA	NA	Heart_Atrial_Appendage	2.05105e-05	0.00969825	4.25926	Heart_Left_Ventricle	2.99961e-06	0.00254487	4.67085	NA	NA	NA	0	1	1	0	2	NA	NA	3.95214	1.07207	5.20466	1.41775	NA	NA	NA	NA	7.74556e-05	0.283691	1.94352e-07	0.156264	NA	NA	NA	NA	0.0249203	0.861421	0.000173407	0.782366	NA	NA
ACSF3	NA	NA	NA	Heart_Atrial_Appendage	2.05105e-05	0.00969825	4.25926	Kidney_Cortex	1.49936e-06	0.00112427	4.81132	NA	NA	NA	0	1	1	0	2	NA	NA	3.95214	1.07207	6.3832	1.5049	NA	NA	NA	NA	7.74556e-05	0.283691	1.73429e-10	0.13235	NA	NA	NA	NA	0.0249203	0.861421	2.49752e-07	0.771386	NA	NA
ACSF3	NA	NA	NA	Heart_Atrial_Appendage	2.05105e-05	0.00969825	4.25926	Liver	2.99961e-06	0.0030686	4.67085	NA	NA	NA	0	1	1	0	2	NA	NA	3.95214	1.07207	4.07236	0.636397	NA	NA	NA	NA	7.74556e-05	0.283691	4.65387e-05	0.524518	NA	NA	NA	NA	0.0249203	0.861421	0.0149568	0.934904	NA	NA
ACSF3	NA	NA	NA	Heart_Atrial_Appendage	2.05105e-05	0.00969825	4.25926	Lung	1.49936e-06	0.000895085	4.81132	NA	NA	NA	0	1	1	0	2	NA	NA	3.95214	1.07207	6.3832	1.5049	NA	NA	NA	NA	7.74556e-05	0.283691	1.73429e-10	0.13235	NA	NA	NA	NA	0.0249203	0.861421	2.12828e-07	0.741112	NA	NA
ACSF3	NA	NA	NA	Heart_Atrial_Appendage	2.05105e-05	0.00969825	4.25926	Minor_Salivary_Gland	2.99961e-06	0.00215172	4.67085	NA	NA	NA	0	1	1	0	2	NA	NA	3.95214	1.07207	4.53045	1.34414	NA	NA	NA	NA	7.74556e-05	0.283691	5.88589e-06	0.178903	NA	NA	NA	NA	0.0249203	0.861421	0.00271762	0.796573	NA	NA
ACSF3	NA	NA	NA	Heart_Atrial_Appendage	2.05105e-05	0.00969825	4.25926	Muscle_Skeletal	2.99961e-06	0.00299409	4.67085	NA	NA	NA	0	1	1	0	2	NA	NA	3.95214	1.07207	4.42037	1.34048	NA	NA	NA	NA	7.74556e-05	0.283691	9.85322e-06	0.18009	NA	NA	NA	NA	0.0249203	0.861421	0.00485176	0.795108	NA	NA
ACSF3	NA	NA	NA	Heart_Atrial_Appendage	2.05105e-05	0.00969825	4.25926	Nerve_Tibial	1.49936e-06	0.00110414	4.81132	NA	NA	NA	0	1	1	0	2	NA	NA	3.95214	1.07207	6.3832	1.5049	NA	NA	NA	NA	7.74556e-05	0.283691	1.73429e-10	0.13235	NA	NA	NA	NA	0.0249203	0.861421	2.54317e-07	0.74619	NA	NA
ACSF3	NA	NA	NA	Heart_Atrial_Appendage	2.05105e-05	0.00969825	4.25926	Ovary	2.99961e-06	0.00293999	4.67085	NA	NA	NA	0	1	1	0	2	NA	NA	3.95214	1.07207	4.58075	1.34511	NA	NA	NA	NA	7.74556e-05	0.283691	4.63311e-06	0.17859	NA	NA	NA	NA	0.0249203	0.861421	0.00260665	0.786734	NA	NA
ACSF3	NA	NA	NA	Heart_Atrial_Appendage	2.05105e-05	0.00969825	4.25926	Pituitary	2.99961e-06	0.00247128	4.67085	NA	NA	NA	0	1	1	0	2	NA	NA	3.95214	1.07207	4.09404	0.644667	NA	NA	NA	NA	7.74556e-05	0.283691	4.23923e-05	0.519143	NA	NA	NA	NA	0.0249203	0.861421	0.0148775	0.923202	NA	NA
ACSF3	NA	NA	NA	Heart_Atrial_Appendage	2.05105e-05	0.00969825	4.25926	Prostate	2.99961e-06	0.00241279	4.67085	NA	NA	NA	0	1	1	0	2	NA	NA	3.95214	1.07207	4.57265	1.35705	NA	NA	NA	NA	7.74556e-05	0.283691	4.81606e-06	0.174766	NA	NA	NA	NA	0.0249203	0.861421	0.00297658	0.78648	NA	NA
ACSF3	NA	NA	NA	Heart_Atrial_Appendage	2.05105e-05	0.00969825	4.25926	Skin_Not_Sun_Exposed_Suprapubic	1.49936e-06	0.00103681	-4.81132	NA	NA	NA	0	1	1	0	2	NA	NA	3.95214	1.07207	-6.3832	-1.5049	NA	NA	NA	NA	7.74556e-05	0.283691	1.73429e-10	0.13235	NA	NA	NA	NA	0.0249203	0.861421	2.78717e-07	0.747992	NA	NA
ACSF3	NA	NA	NA	Heart_Atrial_Appendage	2.05105e-05	0.00969825	4.25926	Small_Intestine_Terminal_Ileum	2.99961e-06	0.00211032	4.67085	NA	NA	NA	0	1	1	0	2	NA	NA	3.95214	1.07207	4.02776	0.630549	NA	NA	NA	NA	7.74556e-05	0.283691	5.63114e-05	0.528336	NA	NA	NA	NA	0.0249203	0.861421	0.0175155	0.934821	NA	NA
ACSF3	NA	NA	NA	Heart_Atrial_Appendage	2.05105e-05	0.00969825	4.25926	Stomach	1.49936e-06	0.00149122	4.81132	NA	NA	NA	0	1	1	0	2	NA	NA	3.95214	1.07207	6.3832	1.5049	NA	NA	NA	NA	7.74556e-05	0.283691	1.73429e-10	0.13235	NA	NA	NA	NA	0.0249203	0.861421	2.61385e-07	0.745723	NA	NA
ACSF3	NA	NA	NA	Heart_Atrial_Appendage	2.05105e-05	0.00969825	4.25926	Thyroid	2.99961e-06	0.00197126	4.67085	NA	NA	NA	0	1	1	0	2	NA	NA	3.95214	1.07207	4.57998	1.35378	NA	NA	NA	NA	7.74556e-05	0.283691	4.6502e-06	0.175808	NA	NA	NA	NA	0.0249203	0.861421	0.00228419	0.782822	NA	NA
ACSF3	NA	NA	NA	Heart_Atrial_Appendage	2.05105e-05	0.00969825	4.25926	Uterus	2.99961e-06	0.00172739	4.67085	NA	NA	NA	0	1	1	0	2	NA	NA	3.95214	1.07207	4.45438	1.30665	NA	NA	NA	NA	7.74556e-05	0.283691	8.41351e-06	0.191331	NA	NA	NA	NA	0.0249203	0.861421	0.0036513	0.781351	NA	NA
ACSF3	NA	NA	NA	Heart_Atrial_Appendage	2.05105e-05	0.00969825	4.25926	Vagina	2.99961e-06	0.00224767	4.67085	NA	NA	NA	0	1	1	0	2	NA	NA	3.95214	1.07207	4.09609	0.659848	NA	NA	NA	NA	7.74556e-05	0.283691	4.20183e-05	0.509351	NA	NA	NA	NA	0.0249203	0.861421	0.0147295	0.925256	NA	NA
ACSF3	NA	NA	NA	Heart_Atrial_Appendage	2.05105e-05	0.00969825	4.25926	Whole_Blood	2.99961e-06	0.00214309	4.67085	NA	NA	NA	0	1	1	0	2	NA	NA	3.95214	1.07207	4.50498	1.34112	NA	NA	NA	NA	7.74556e-05	0.283691	6.63782e-06	0.179883	NA	NA	NA	NA	0.0249203	0.861421	0.00368816	0.78025	NA	NA
ACSF3	NA	NA	NA	Heart_Atrial_Appendage	2.05105e-05	0.00969825	4.25926	smultixcan	8.662e-06	0.00526283	4.37107	NA	NA	NA	0	1	1	0	2	NA	NA	3.95214	1.07207	4.22075	1.27192	NA	NA	NA	NA	7.74556e-05	0.283691	7.49201e-10	0.17013	NA	NA	NA	NA	0.0249203	0.861421	1.03568e-06	0.773537	NA	NA
ACSF3	NA	NA	NA	Lung	5.07574e-06	0.00452202	4.56163	Adipose_Visceral_Omentum	2.99961e-06	0.00231382	4.67085	NA	NA	NA	0	1	1	0	2	NA	NA	3.62961	0.00699247	5.34723	1.44461	NA	NA	NA	NA	0.000283846	0.994421	8.93104e-08	0.148569	NA	NA	NA	NA	0.0733715	0.999014	7.45474e-05	0.771688	NA	NA
ACSF3	NA	NA	NA	Lung	5.07574e-06	0.00452202	4.56163	Adrenal_Gland	1.49936e-06	0.00151907	-4.81132	NA	NA	NA	0	1	1	0	2	NA	NA	3.62961	0.00699247	-6.3832	-1.5049	NA	NA	NA	NA	0.000283846	0.994421	1.73429e-10	0.13235	NA	NA	NA	NA	0.0733715	0.999014	2.95728e-07	0.742861	NA	NA
ACSF3	NA	NA	NA	Lung	5.07574e-06	0.00452202	4.56163	Artery_Aorta	1.49936e-06	0.00131861	4.81132	NA	NA	NA	0	1	1	0	2	NA	NA	3.62961	0.00699247	6.3832	1.5049	NA	NA	NA	NA	0.000283846	0.994421	1.73429e-10	0.13235	NA	NA	NA	NA	0.0733715	0.999014	2.43095e-07	0.742712	NA	NA
ACSF3	NA	NA	NA	Lung	5.07574e-06	0.00452202	4.56163	Artery_Coronary	2.99961e-06	0.00251978	4.67085	NA	NA	NA	0	1	1	0	2	NA	NA	3.62961	0.00699247	4.54951	1.33479	NA	NA	NA	NA	0.000283846	0.994421	5.37712e-06	0.181944	NA	NA	NA	NA	0.0733715	0.999014	0.0030737	0.794786	NA	NA
ACSF3	NA	NA	NA	Lung	5.07574e-06	0.00452202	4.56163	Artery_Tibial	1.49936e-06	0.00125331	4.81132	NA	NA	NA	0	1	1	0	2	NA	NA	3.62961	0.00699247	6.3832	1.5049	NA	NA	NA	NA	0.000283846	0.994421	1.73429e-10	0.13235	NA	NA	NA	NA	0.0733715	0.999014	2.57732e-07	0.742381	NA	NA
ACSF3	NA	NA	NA	Lung	5.07574e-06	0.00452202	4.56163	Brain_Amygdala	2.99961e-06	0.00229087	4.67085	NA	NA	NA	0	1	1	0	2	NA	NA	3.62961	0.00699247	4.13771	0.666138	NA	NA	NA	NA	0.000283846	0.994421	3.50792e-05	0.505323	NA	NA	NA	NA	0.0733715	0.999014	0.0123355	0.933789	NA	NA
ACSF3	NA	NA	NA	Lung	5.07574e-06	0.00452202	4.56163	Brain_Anterior_cingulate_cortex_BA24	2.99961e-06	0.00413071	4.67085	NA	NA	NA	0	1	1	0	2	NA	NA	3.62961	0.00699247	4.15707	0.668354	NA	NA	NA	NA	0.000283846	0.994421	3.22357e-05	0.503908	NA	NA	NA	NA	0.0733715	0.999014	0.0126269	0.931125	NA	NA
ACSF3	NA	NA	NA	Lung	5.07574e-06	0.00452202	4.56163	Brain_Caudate_basal_ganglia	1.49936e-06	0.00184451	4.81132	NA	NA	NA	0	1	1	0	2	NA	NA	3.62961	0.00699247	6.3832	1.5049	NA	NA	NA	NA	0.000283846	0.994421	1.73429e-10	0.13235	NA	NA	NA	NA	0.0733715	0.999014	2.74549e-07	0.770967	NA	NA
ACSF3	NA	NA	NA	Lung	5.07574e-06	0.00452202	4.56163	Brain_Cerebellum	2.99961e-06	0.00273795	4.67085	NA	NA	NA	0	1	1	0	2	NA	NA	3.62961	0.00699247	4.45819	1.31818	NA	NA	NA	NA	0.000283846	0.994421	8.26528e-06	0.187442	NA	NA	NA	NA	0.0733715	0.999014	0.00414593	0.787124	NA	NA
ACSF3	NA	NA	NA	Lung	5.07574e-06	0.00452202	4.56163	Brain_Frontal_Cortex_BA9	2.99961e-06	0.00291878	4.67085	NA	NA	NA	0	1	1	0	2	NA	NA	3.62961	0.00699247	4.062	0.644156	NA	NA	NA	NA	0.000283846	0.994421	4.86538e-05	0.519474	NA	NA	NA	NA	0.0733715	0.999014	0.0181831	0.930579	NA	NA
ACSF3	NA	NA	NA	Lung	5.07574e-06	0.00452202	4.56163	Brain_Hippocampus	2.99961e-06	0.00357577	4.67085	NA	NA	NA	0	1	1	0	2	NA	NA	3.62961	0.00699247	4.4796	1.319	NA	NA	NA	NA	0.000283846	0.994421	7.47816e-06	0.18717	NA	NA	NA	NA	0.0733715	0.999014	0.00402831	0.804547	NA	NA
ACSF3	NA	NA	NA	Lung	5.07574e-06	0.00452202	4.56163	Brain_Hypothalamus	2.99961e-06	0.00273138	4.67085	NA	NA	NA	0	1	1	0	2	NA	NA	3.62961	0.00699247	4.0374	0.64231	NA	NA	NA	NA	0.000283846	0.994421	5.40463e-05	0.520672	NA	NA	NA	NA	0.0733715	0.999014	0.0188812	0.937656	NA	NA
ACSF3	NA	NA	NA	Lung	5.07574e-06	0.00452202	4.56163	Brain_Nucleus_accumbens_basal_ganglia	1.49936e-06	0.002773	4.81132	NA	NA	NA	0	1	1	0	2	NA	NA	3.62961	0.00699247	6.3832	1.5049	NA	NA	NA	NA	0.000283846	0.994421	1.73429e-10	0.13235	NA	NA	NA	NA	0.0733715	0.999014	3.19717e-07	0.764219	NA	NA
ACSF3	NA	NA	NA	Lung	5.07574e-06	0.00452202	4.56163	Brain_Putamen_basal_ganglia	1.49936e-06	0.00144018	4.81132	NA	NA	NA	0	1	1	0	2	NA	NA	3.62961	0.00699247	6.3832	1.5049	NA	NA	NA	NA	0.000283846	0.994421	1.73429e-10	0.13235	NA	NA	NA	NA	0.0733715	0.999014	2.43018e-07	0.758775	NA	NA
ACSF3	NA	NA	NA	Lung	5.07574e-06	0.00452202	4.56163	Brain_Spinal_cord_cervical_c-1	2.99961e-06	0.00308397	4.67085	NA	NA	NA	0	1	1	0	2	NA	NA	3.62961	0.00699247	4.16065	0.666399	NA	NA	NA	NA	0.000283846	0.994421	3.17342e-05	0.505156	NA	NA	NA	NA	0.0733715	0.999014	0.0110254	0.927059	NA	NA
ACSF3	NA	NA	NA	Lung	5.07574e-06	0.00452202	4.56163	Breast_Mammary_Tissue	2.99961e-06	0.00196812	4.67085	NA	NA	NA	0	1	1	0	2	NA	NA	3.62961	0.00699247	4.53195	1.34095	NA	NA	NA	NA	0.000283846	0.994421	5.84423e-06	0.179935	NA	NA	NA	NA	0.0733715	0.999014	0.0023864	0.784042	NA	NA
ACSF3	NA	NA	NA	Lung	5.07574e-06	0.00452202	4.56163	Cells_Cultured_fibroblasts	1.49936e-06	0.00130492	4.81132	NA	NA	NA	0	1	1	0	2	NA	NA	3.62961	0.00699247	6.3832	1.5049	NA	NA	NA	NA	0.000283846	0.994421	1.73429e-10	0.13235	NA	NA	NA	NA	0.0733715	0.999014	3.66976e-07	0.747706	NA	NA
ACSF3	NA	NA	NA	Lung	5.07574e-06	0.00452202	4.56163	Cells_EBV-transformed_lymphocytes	2.99961e-06	0.00238669	4.67085	NA	NA	NA	0	1	1	0	2	NA	NA	3.62961	0.00699247	4.50775	1.35115	NA	NA	NA	NA	0.000283846	0.994421	6.55175e-06	0.176649	NA	NA	NA	NA	0.0733715	0.999014	0.00278468	0.767861	NA	NA
ACSF3	NA	NA	NA	Lung	5.07574e-06	0.00452202	4.56163	Colon_Sigmoid	1.49936e-06	0.00173183	4.81132	NA	NA	NA	0	1	1	0	2	NA	NA	3.62961	0.00699247	6.3832	1.5049	NA	NA	NA	NA	0.000283846	0.994421	1.73429e-10	0.13235	NA	NA	NA	NA	0.0733715	0.999014	2.86115e-07	0.748481	NA	NA
ACSF3	NA	NA	NA	Lung	5.07574e-06	0.00452202	4.56163	Colon_Transverse	2.99961e-06	0.00240899	4.67085	NA	NA	NA	0	1	1	0	2	NA	NA	3.62961	0.00699247	4.49297	1.33516	NA	NA	NA	NA	0.000283846	0.994421	7.02376e-06	0.181823	NA	NA	NA	NA	0.0733715	0.999014	0.00396515	0.797142	NA	NA
ACSF3	NA	NA	NA	Lung	5.07574e-06	0.00452202	4.56163	Esophagus_Gastroesophageal_Junction	2.99961e-06	0.00277291	4.67085	NA	NA	NA	0	1	1	0	2	NA	NA	3.62961	0.00699247	4.66798	1.3703	NA	NA	NA	NA	0.000283846	0.994421	3.04173e-06	0.170592	NA	NA	NA	NA	0.0733715	0.999014	0.00210701	0.780327	NA	NA
ACSF3	NA	NA	NA	Lung	5.07574e-06	0.00452202	4.56163	Esophagus_Mucosa	2.99961e-06	0.00224909	4.67085	NA	NA	NA	0	1	1	0	2	NA	NA	3.62961	0.00699247	4.51911	1.35119	NA	NA	NA	NA	0.000283846	0.994421	6.21006e-06	0.176635	NA	NA	NA	NA	0.0733715	0.999014	0.00306073	0.766852	NA	NA
ACSF3	NA	NA	NA	Lung	5.07574e-06	0.00452202	4.56163	Esophagus_Muscularis	1.49936e-06	0.00142637	4.81132	NA	NA	NA	0	1	1	0	2	NA	NA	3.62961	0.00699247	6.3832	1.5049	NA	NA	NA	NA	0.000283846	0.994421	1.73429e-10	0.13235	NA	NA	NA	NA	0.0733715	0.999014	3.28873e-07	0.742762	NA	NA
ACSF3	NA	NA	NA	Lung	5.07574e-06	0.00452202	4.56163	Heart_Atrial_Appendage	1.49936e-06	0.00122359	4.81132	NA	NA	NA	0	1	1	0	2	NA	NA	3.62961	0.00699247	6.3832	1.5049	NA	NA	NA	NA	0.000283846	0.994421	1.73429e-10	0.13235	NA	NA	NA	NA	0.0733715	0.999014	2.79019e-07	0.761772	NA	NA
ACSF3	NA	NA	NA	Lung	5.07574e-06	0.00452202	4.56163	Heart_Left_Ventricle	2.99961e-06	0.00254487	4.67085	NA	NA	NA	0	1	1	0	2	NA	NA	3.62961	0.00699247	5.20466	1.41775	NA	NA	NA	NA	0.000283846	0.994421	1.94352e-07	0.156264	NA	NA	NA	NA	0.0733715	0.999014	0.000173407	0.782366	NA	NA
ACSF3	NA	NA	NA	Lung	5.07574e-06	0.00452202	4.56163	Kidney_Cortex	1.49936e-06	0.00112427	4.81132	NA	NA	NA	0	1	1	0	2	NA	NA	3.62961	0.00699247	6.3832	1.5049	NA	NA	NA	NA	0.000283846	0.994421	1.73429e-10	0.13235	NA	NA	NA	NA	0.0733715	0.999014	2.49752e-07	0.771386	NA	NA
ACSF3	NA	NA	NA	Lung	5.07574e-06	0.00452202	4.56163	Liver	2.99961e-06	0.0030686	4.67085	NA	NA	NA	0	1	1	0	2	NA	NA	3.62961	0.00699247	4.07236	0.636397	NA	NA	NA	NA	0.000283846	0.994421	4.65387e-05	0.524518	NA	NA	NA	NA	0.0733715	0.999014	0.0149568	0.934904	NA	NA
ACSF3	NA	NA	NA	Lung	5.07574e-06	0.00452202	4.56163	Lung	1.49936e-06	0.000895085	4.81132	NA	NA	NA	0	1	1	0	2	NA	NA	3.62961	0.00699247	6.3832	1.5049	NA	NA	NA	NA	0.000283846	0.994421	1.73429e-10	0.13235	NA	NA	NA	NA	0.0733715	0.999014	2.12828e-07	0.741112	NA	NA
ACSF3	NA	NA	NA	Lung	5.07574e-06	0.00452202	4.56163	Minor_Salivary_Gland	2.99961e-06	0.00215172	4.67085	NA	NA	NA	0	1	1	0	2	NA	NA	3.62961	0.00699247	4.53045	1.34414	NA	NA	NA	NA	0.000283846	0.994421	5.88589e-06	0.178903	NA	NA	NA	NA	0.0733715	0.999014	0.00271762	0.796573	NA	NA
ACSF3	NA	NA	NA	Lung	5.07574e-06	0.00452202	4.56163	Muscle_Skeletal	2.99961e-06	0.00299409	4.67085	NA	NA	NA	0	1	1	0	2	NA	NA	3.62961	0.00699247	4.42037	1.34048	NA	NA	NA	NA	0.000283846	0.994421	9.85322e-06	0.18009	NA	NA	NA	NA	0.0733715	0.999014	0.00485176	0.795108	NA	NA
ACSF3	NA	NA	NA	Lung	5.07574e-06	0.00452202	4.56163	Nerve_Tibial	1.49936e-06	0.00110414	4.81132	NA	NA	NA	0	1	1	0	2	NA	NA	3.62961	0.00699247	6.3832	1.5049	NA	NA	NA	NA	0.000283846	0.994421	1.73429e-10	0.13235	NA	NA	NA	NA	0.0733715	0.999014	2.54317e-07	0.74619	NA	NA
ACSF3	NA	NA	NA	Lung	5.07574e-06	0.00452202	4.56163	Ovary	2.99961e-06	0.00293999	4.67085	NA	NA	NA	0	1	1	0	2	NA	NA	3.62961	0.00699247	4.58075	1.34511	NA	NA	NA	NA	0.000283846	0.994421	4.63311e-06	0.17859	NA	NA	NA	NA	0.0733715	0.999014	0.00260665	0.786734	NA	NA
ACSF3	NA	NA	NA	Lung	5.07574e-06	0.00452202	4.56163	Pituitary	2.99961e-06	0.00247128	4.67085	NA	NA	NA	0	1	1	0	2	NA	NA	3.62961	0.00699247	4.09404	0.644667	NA	NA	NA	NA	0.000283846	0.994421	4.23923e-05	0.519143	NA	NA	NA	NA	0.0733715	0.999014	0.0148775	0.923202	NA	NA
ACSF3	NA	NA	NA	Lung	5.07574e-06	0.00452202	4.56163	Prostate	2.99961e-06	0.00241279	4.67085	NA	NA	NA	0	1	1	0	2	NA	NA	3.62961	0.00699247	4.57265	1.35705	NA	NA	NA	NA	0.000283846	0.994421	4.81606e-06	0.174766	NA	NA	NA	NA	0.0733715	0.999014	0.00297658	0.78648	NA	NA
ACSF3	NA	NA	NA	Lung	5.07574e-06	0.00452202	4.56163	Skin_Not_Sun_Exposed_Suprapubic	1.49936e-06	0.00103681	-4.81132	NA	NA	NA	0	1	1	0	2	NA	NA	3.62961	0.00699247	-6.3832	-1.5049	NA	NA	NA	NA	0.000283846	0.994421	1.73429e-10	0.13235	NA	NA	NA	NA	0.0733715	0.999014	2.78717e-07	0.747992	NA	NA
ACSF3	NA	NA	NA	Lung	5.07574e-06	0.00452202	4.56163	Small_Intestine_Terminal_Ileum	2.99961e-06	0.00211032	4.67085	NA	NA	NA	0	1	1	0	2	NA	NA	3.62961	0.00699247	4.02776	0.630549	NA	NA	NA	NA	0.000283846	0.994421	5.63114e-05	0.528336	NA	NA	NA	NA	0.0733715	0.999014	0.0175155	0.934821	NA	NA
ACSF3	NA	NA	NA	Lung	5.07574e-06	0.00452202	4.56163	Stomach	1.49936e-06	0.00149122	4.81132	NA	NA	NA	0	1	1	0	2	NA	NA	3.62961	0.00699247	6.3832	1.5049	NA	NA	NA	NA	0.000283846	0.994421	1.73429e-10	0.13235	NA	NA	NA	NA	0.0733715	0.999014	2.61385e-07	0.745723	NA	NA
ACSF3	NA	NA	NA	Lung	5.07574e-06	0.00452202	4.56163	Thyroid	2.99961e-06	0.00197126	4.67085	NA	NA	NA	0	1	1	0	2	NA	NA	3.62961	0.00699247	4.57998	1.35378	NA	NA	NA	NA	0.000283846	0.994421	4.6502e-06	0.175808	NA	NA	NA	NA	0.0733715	0.999014	0.00228419	0.782822	NA	NA
ACSF3	NA	NA	NA	Lung	5.07574e-06	0.00452202	4.56163	Uterus	2.99961e-06	0.00172739	4.67085	NA	NA	NA	0	1	1	0	2	NA	NA	3.62961	0.00699247	4.45438	1.30665	NA	NA	NA	NA	0.000283846	0.994421	8.41351e-06	0.191331	NA	NA	NA	NA	0.0733715	0.999014	0.0036513	0.781351	NA	NA
ACSF3	NA	NA	NA	Lung	5.07574e-06	0.00452202	4.56163	Vagina	2.99961e-06	0.00224767	4.67085	NA	NA	NA	0	1	1	0	2	NA	NA	3.62961	0.00699247	4.09609	0.659848	NA	NA	NA	NA	0.000283846	0.994421	4.20183e-05	0.509351	NA	NA	NA	NA	0.0733715	0.999014	0.0147295	0.925256	NA	NA
ACSF3	NA	NA	NA	Lung	5.07574e-06	0.00452202	4.56163	Whole_Blood	2.99961e-06	0.00214309	4.67085	NA	NA	NA	0	1	1	0	2	NA	NA	3.62961	0.00699247	4.50498	1.34112	NA	NA	NA	NA	0.000283846	0.994421	6.63782e-06	0.179883	NA	NA	NA	NA	0.0733715	0.999014	0.00368816	0.78025	NA	NA
ACSF3	NA	NA	NA	Lung	5.07574e-06	0.00452202	4.56163	smultixcan	8.662e-06	0.00526283	4.37107	NA	NA	NA	0	1	1	0	2	NA	NA	3.62961	0.00699247	4.22075	1.27192	NA	NA	NA	NA	0.000283846	0.994421	7.49201e-10	0.17013	NA	NA	NA	NA	0.0733715	0.999014	1.03568e-06	0.773537	NA	NA
ACSF3	NA	NA	NA	Pituitary	2.99961e-06	0.00172658	4.67085	Adipose_Visceral_Omentum	2.99961e-06	0.00231382	4.67085	NA	NA	NA	0	1	1	0	2	NA	NA	6.48116	0.188348	5.34723	1.44461	NA	NA	NA	NA	9.10202e-11	0.850604	8.93104e-08	0.148569	NA	NA	NA	NA	1.35275e-07	0.988057	7.45474e-05	0.771688	NA	NA
ACSF3	NA	NA	NA	Pituitary	2.99961e-06	0.00172658	4.67085	Adrenal_Gland	1.49936e-06	0.00151907	-4.81132	NA	NA	NA	0	1	1	0	2	NA	NA	6.48116	0.188348	-6.3832	-1.5049	NA	NA	NA	NA	9.10202e-11	0.850604	1.73429e-10	0.13235	NA	NA	NA	NA	1.35275e-07	0.988057	2.95728e-07	0.742861	NA	NA
ACSF3	NA	NA	NA	Pituitary	2.99961e-06	0.00172658	4.67085	Artery_Aorta	1.49936e-06	0.00131861	4.81132	NA	NA	NA	0	1	1	0	2	NA	NA	6.48116	0.188348	6.3832	1.5049	NA	NA	NA	NA	9.10202e-11	0.850604	1.73429e-10	0.13235	NA	NA	NA	NA	1.35275e-07	0.988057	2.43095e-07	0.742712	NA	NA
ACSF3	NA	NA	NA	Pituitary	2.99961e-06	0.00172658	4.67085	Artery_Coronary	2.99961e-06	0.00251978	4.67085	NA	NA	NA	0	1	1	0	2	NA	NA	6.48116	0.188348	4.54951	1.33479	NA	NA	NA	NA	9.10202e-11	0.850604	5.37712e-06	0.181944	NA	NA	NA	NA	1.35275e-07	0.988057	0.0030737	0.794786	NA	NA
ACSF3	NA	NA	NA	Pituitary	2.99961e-06	0.00172658	4.67085	Artery_Tibial	1.49936e-06	0.00125331	4.81132	NA	NA	NA	0	1	1	0	2	NA	NA	6.48116	0.188348	6.3832	1.5049	NA	NA	NA	NA	9.10202e-11	0.850604	1.73429e-10	0.13235	NA	NA	NA	NA	1.35275e-07	0.988057	2.57732e-07	0.742381	NA	NA
ACSF3	NA	NA	NA	Pituitary	2.99961e-06	0.00172658	4.67085	Brain_Amygdala	2.99961e-06	0.00229087	4.67085	NA	NA	NA	0	1	1	0	2	NA	NA	6.48116	0.188348	4.13771	0.666138	NA	NA	NA	NA	9.10202e-11	0.850604	3.50792e-05	0.505323	NA	NA	NA	NA	1.35275e-07	0.988057	0.0123355	0.933789	NA	NA
ACSF3	NA	NA	NA	Pituitary	2.99961e-06	0.00172658	4.67085	Brain_Anterior_cingulate_cortex_BA24	2.99961e-06	0.00413071	4.67085	NA	NA	NA	0	1	1	0	2	NA	NA	6.48116	0.188348	4.15707	0.668354	NA	NA	NA	NA	9.10202e-11	0.850604	3.22357e-05	0.503908	NA	NA	NA	NA	1.35275e-07	0.988057	0.0126269	0.931125	NA	NA
ACSF3	NA	NA	NA	Pituitary	2.99961e-06	0.00172658	4.67085	Brain_Caudate_basal_ganglia	1.49936e-06	0.00184451	4.81132	NA	NA	NA	0	1	1	0	2	NA	NA	6.48116	0.188348	6.3832	1.5049	NA	NA	NA	NA	9.10202e-11	0.850604	1.73429e-10	0.13235	NA	NA	NA	NA	1.35275e-07	0.988057	2.74549e-07	0.770967	NA	NA
ACSF3	NA	NA	NA	Pituitary	2.99961e-06	0.00172658	4.67085	Brain_Cerebellum	2.99961e-06	0.00273795	4.67085	NA	NA	NA	0	1	1	0	2	NA	NA	6.48116	0.188348	4.45819	1.31818	NA	NA	NA	NA	9.10202e-11	0.850604	8.26528e-06	0.187442	NA	NA	NA	NA	1.35275e-07	0.988057	0.00414593	0.787124	NA	NA
ACSF3	NA	NA	NA	Pituitary	2.99961e-06	0.00172658	4.67085	Brain_Frontal_Cortex_BA9	2.99961e-06	0.00291878	4.67085	NA	NA	NA	0	1	1	0	2	NA	NA	6.48116	0.188348	4.062	0.644156	NA	NA	NA	NA	9.10202e-11	0.850604	4.86538e-05	0.519474	NA	NA	NA	NA	1.35275e-07	0.988057	0.0181831	0.930579	NA	NA
ACSF3	NA	NA	NA	Pituitary	2.99961e-06	0.00172658	4.67085	Brain_Hippocampus	2.99961e-06	0.00357577	4.67085	NA	NA	NA	0	1	1	0	2	NA	NA	6.48116	0.188348	4.4796	1.319	NA	NA	NA	NA	9.10202e-11	0.850604	7.47816e-06	0.18717	NA	NA	NA	NA	1.35275e-07	0.988057	0.00402831	0.804547	NA	NA
ACSF3	NA	NA	NA	Pituitary	2.99961e-06	0.00172658	4.67085	Brain_Hypothalamus	2.99961e-06	0.00273138	4.67085	NA	NA	NA	0	1	1	0	2	NA	NA	6.48116	0.188348	4.0374	0.64231	NA	NA	NA	NA	9.10202e-11	0.850604	5.40463e-05	0.520672	NA	NA	NA	NA	1.35275e-07	0.988057	0.0188812	0.937656	NA	NA
ACSF3	NA	NA	NA	Pituitary	2.99961e-06	0.00172658	4.67085	Brain_Nucleus_accumbens_basal_ganglia	1.49936e-06	0.002773	4.81132	NA	NA	NA	0	1	1	0	2	NA	NA	6.48116	0.188348	6.3832	1.5049	NA	NA	NA	NA	9.10202e-11	0.850604	1.73429e-10	0.13235	NA	NA	NA	NA	1.35275e-07	0.988057	3.19717e-07	0.764219	NA	NA
ACSF3	NA	NA	NA	Pituitary	2.99961e-06	0.00172658	4.67085	Brain_Putamen_basal_ganglia	1.49936e-06	0.00144018	4.81132	NA	NA	NA	0	1	1	0	2	NA	NA	6.48116	0.188348	6.3832	1.5049	NA	NA	NA	NA	9.10202e-11	0.850604	1.73429e-10	0.13235	NA	NA	NA	NA	1.35275e-07	0.988057	2.43018e-07	0.758775	NA	NA
ACSF3	NA	NA	NA	Pituitary	2.99961e-06	0.00172658	4.67085	Brain_Spinal_cord_cervical_c-1	2.99961e-06	0.00308397	4.67085	NA	NA	NA	0	1	1	0	2	NA	NA	6.48116	0.188348	4.16065	0.666399	NA	NA	NA	NA	9.10202e-11	0.850604	3.17342e-05	0.505156	NA	NA	NA	NA	1.35275e-07	0.988057	0.0110254	0.927059	NA	NA
ACSF3	NA	NA	NA	Pituitary	2.99961e-06	0.00172658	4.67085	Breast_Mammary_Tissue	2.99961e-06	0.00196812	4.67085	NA	NA	NA	0	1	1	0	2	NA	NA	6.48116	0.188348	4.53195	1.34095	NA	NA	NA	NA	9.10202e-11	0.850604	5.84423e-06	0.179935	NA	NA	NA	NA	1.35275e-07	0.988057	0.0023864	0.784042	NA	NA
ACSF3	NA	NA	NA	Pituitary	2.99961e-06	0.00172658	4.67085	Cells_Cultured_fibroblasts	1.49936e-06	0.00130492	4.81132	NA	NA	NA	0	1	1	0	2	NA	NA	6.48116	0.188348	6.3832	1.5049	NA	NA	NA	NA	9.10202e-11	0.850604	1.73429e-10	0.13235	NA	NA	NA	NA	1.35275e-07	0.988057	3.66976e-07	0.747706	NA	NA
ACSF3	NA	NA	NA	Pituitary	2.99961e-06	0.00172658	4.67085	Cells_EBV-transformed_lymphocytes	2.99961e-06	0.00238669	4.67085	NA	NA	NA	0	1	1	0	2	NA	NA	6.48116	0.188348	4.50775	1.35115	NA	NA	NA	NA	9.10202e-11	0.850604	6.55175e-06	0.176649	NA	NA	NA	NA	1.35275e-07	0.988057	0.00278468	0.767861	NA	NA
ACSF3	NA	NA	NA	Pituitary	2.99961e-06	0.00172658	4.67085	Colon_Sigmoid	1.49936e-06	0.00173183	4.81132	NA	NA	NA	0	1	1	0	2	NA	NA	6.48116	0.188348	6.3832	1.5049	NA	NA	NA	NA	9.10202e-11	0.850604	1.73429e-10	0.13235	NA	NA	NA	NA	1.35275e-07	0.988057	2.86115e-07	0.748481	NA	NA
ACSF3	NA	NA	NA	Pituitary	2.99961e-06	0.00172658	4.67085	Colon_Transverse	2.99961e-06	0.00240899	4.67085	NA	NA	NA	0	1	1	0	2	NA	NA	6.48116	0.188348	4.49297	1.33516	NA	NA	NA	NA	9.10202e-11	0.850604	7.02376e-06	0.181823	NA	NA	NA	NA	1.35275e-07	0.988057	0.00396515	0.797142	NA	NA
ACSF3	NA	NA	NA	Pituitary	2.99961e-06	0.00172658	4.67085	Esophagus_Gastroesophageal_Junction	2.99961e-06	0.00277291	4.67085	NA	NA	NA	0	1	1	0	2	NA	NA	6.48116	0.188348	4.66798	1.3703	NA	NA	NA	NA	9.10202e-11	0.850604	3.04173e-06	0.170592	NA	NA	NA	NA	1.35275e-07	0.988057	0.00210701	0.780327	NA	NA
ACSF3	NA	NA	NA	Pituitary	2.99961e-06	0.00172658	4.67085	Esophagus_Mucosa	2.99961e-06	0.00224909	4.67085	NA	NA	NA	0	1	1	0	2	NA	NA	6.48116	0.188348	4.51911	1.35119	NA	NA	NA	NA	9.10202e-11	0.850604	6.21006e-06	0.176635	NA	NA	NA	NA	1.35275e-07	0.988057	0.00306073	0.766852	NA	NA
ACSF3	NA	NA	NA	Pituitary	2.99961e-06	0.00172658	4.67085	Esophagus_Muscularis	1.49936e-06	0.00142637	4.81132	NA	NA	NA	0	1	1	0	2	NA	NA	6.48116	0.188348	6.3832	1.5049	NA	NA	NA	NA	9.10202e-11	0.850604	1.73429e-10	0.13235	NA	NA	NA	NA	1.35275e-07	0.988057	3.28873e-07	0.742762	NA	NA
ACSF3	NA	NA	NA	Pituitary	2.99961e-06	0.00172658	4.67085	Heart_Atrial_Appendage	1.49936e-06	0.00122359	4.81132	NA	NA	NA	0	1	1	0	2	NA	NA	6.48116	0.188348	6.3832	1.5049	NA	NA	NA	NA	9.10202e-11	0.850604	1.73429e-10	0.13235	NA	NA	NA	NA	1.35275e-07	0.988057	2.79019e-07	0.761772	NA	NA
ACSF3	NA	NA	NA	Pituitary	2.99961e-06	0.00172658	4.67085	Heart_Left_Ventricle	2.99961e-06	0.00254487	4.67085	NA	NA	NA	0	1	1	0	2	NA	NA	6.48116	0.188348	5.20466	1.41775	NA	NA	NA	NA	9.10202e-11	0.850604	1.94352e-07	0.156264	NA	NA	NA	NA	1.35275e-07	0.988057	0.000173407	0.782366	NA	NA
ACSF3	NA	NA	NA	Pituitary	2.99961e-06	0.00172658	4.67085	Kidney_Cortex	1.49936e-06	0.00112427	4.81132	NA	NA	NA	0	1	1	0	2	NA	NA	6.48116	0.188348	6.3832	1.5049	NA	NA	NA	NA	9.10202e-11	0.850604	1.73429e-10	0.13235	NA	NA	NA	NA	1.35275e-07	0.988057	2.49752e-07	0.771386	NA	NA
ACSF3	NA	NA	NA	Pituitary	2.99961e-06	0.00172658	4.67085	Liver	2.99961e-06	0.0030686	4.67085	NA	NA	NA	0	1	1	0	2	NA	NA	6.48116	0.188348	4.07236	0.636397	NA	NA	NA	NA	9.10202e-11	0.850604	4.65387e-05	0.524518	NA	NA	NA	NA	1.35275e-07	0.988057	0.0149568	0.934904	NA	NA
ACSF3	NA	NA	NA	Pituitary	2.99961e-06	0.00172658	4.67085	Lung	1.49936e-06	0.000895085	4.81132	NA	NA	NA	0	1	1	0	2	NA	NA	6.48116	0.188348	6.3832	1.5049	NA	NA	NA	NA	9.10202e-11	0.850604	1.73429e-10	0.13235	NA	NA	NA	NA	1.35275e-07	0.988057	2.12828e-07	0.741112	NA	NA
ACSF3	NA	NA	NA	Pituitary	2.99961e-06	0.00172658	4.67085	Minor_Salivary_Gland	2.99961e-06	0.00215172	4.67085	NA	NA	NA	0	1	1	0	2	NA	NA	6.48116	0.188348	4.53045	1.34414	NA	NA	NA	NA	9.10202e-11	0.850604	5.88589e-06	0.178903	NA	NA	NA	NA	1.35275e-07	0.988057	0.00271762	0.796573	NA	NA
ACSF3	NA	NA	NA	Pituitary	2.99961e-06	0.00172658	4.67085	Muscle_Skeletal	2.99961e-06	0.00299409	4.67085	NA	NA	NA	0	1	1	0	2	NA	NA	6.48116	0.188348	4.42037	1.34048	NA	NA	NA	NA	9.10202e-11	0.850604	9.85322e-06	0.18009	NA	NA	NA	NA	1.35275e-07	0.988057	0.00485176	0.795108	NA	NA
ACSF3	NA	NA	NA	Pituitary	2.99961e-06	0.00172658	4.67085	Nerve_Tibial	1.49936e-06	0.00110414	4.81132	NA	NA	NA	0	1	1	0	2	NA	NA	6.48116	0.188348	6.3832	1.5049	NA	NA	NA	NA	9.10202e-11	0.850604	1.73429e-10	0.13235	NA	NA	NA	NA	1.35275e-07	0.988057	2.54317e-07	0.74619	NA	NA
ACSF3	NA	NA	NA	Pituitary	2.99961e-06	0.00172658	4.67085	Ovary	2.99961e-06	0.00293999	4.67085	NA	NA	NA	0	1	1	0	2	NA	NA	6.48116	0.188348	4.58075	1.34511	NA	NA	NA	NA	9.10202e-11	0.850604	4.63311e-06	0.17859	NA	NA	NA	NA	1.35275e-07	0.988057	0.00260665	0.786734	NA	NA
ACSF3	NA	NA	NA	Pituitary	2.99961e-06	0.00172658	4.67085	Pituitary	2.99961e-06	0.00247128	4.67085	NA	NA	NA	0	1	1	0	2	NA	NA	6.48116	0.188348	4.09404	0.644667	NA	NA	NA	NA	9.10202e-11	0.850604	4.23923e-05	0.519143	NA	NA	NA	NA	1.35275e-07	0.988057	0.0148775	0.923202	NA	NA
ACSF3	NA	NA	NA	Pituitary	2.99961e-06	0.00172658	4.67085	Prostate	2.99961e-06	0.00241279	4.67085	NA	NA	NA	0	1	1	0	2	NA	NA	6.48116	0.188348	4.57265	1.35705	NA	NA	NA	NA	9.10202e-11	0.850604	4.81606e-06	0.174766	NA	NA	NA	NA	1.35275e-07	0.988057	0.00297658	0.78648	NA	NA
ACSF3	NA	NA	NA	Pituitary	2.99961e-06	0.00172658	4.67085	Skin_Not_Sun_Exposed_Suprapubic	1.49936e-06	0.00103681	-4.81132	NA	NA	NA	0	1	1	0	2	NA	NA	6.48116	0.188348	-6.3832	-1.5049	NA	NA	NA	NA	9.10202e-11	0.850604	1.73429e-10	0.13235	NA	NA	NA	NA	1.35275e-07	0.988057	2.78717e-07	0.747992	NA	NA
ACSF3	NA	NA	NA	Pituitary	2.99961e-06	0.00172658	4.67085	Small_Intestine_Terminal_Ileum	2.99961e-06	0.00211032	4.67085	NA	NA	NA	0	1	1	0	2	NA	NA	6.48116	0.188348	4.02776	0.630549	NA	NA	NA	NA	9.10202e-11	0.850604	5.63114e-05	0.528336	NA	NA	NA	NA	1.35275e-07	0.988057	0.0175155	0.934821	NA	NA
ACSF3	NA	NA	NA	Pituitary	2.99961e-06	0.00172658	4.67085	Stomach	1.49936e-06	0.00149122	4.81132	NA	NA	NA	0	1	1	0	2	NA	NA	6.48116	0.188348	6.3832	1.5049	NA	NA	NA	NA	9.10202e-11	0.850604	1.73429e-10	0.13235	NA	NA	NA	NA	1.35275e-07	0.988057	2.61385e-07	0.745723	NA	NA
ACSF3	NA	NA	NA	Pituitary	2.99961e-06	0.00172658	4.67085	Thyroid	2.99961e-06	0.00197126	4.67085	NA	NA	NA	0	1	1	0	2	NA	NA	6.48116	0.188348	4.57998	1.35378	NA	NA	NA	NA	9.10202e-11	0.850604	4.6502e-06	0.175808	NA	NA	NA	NA	1.35275e-07	0.988057	0.00228419	0.782822	NA	NA
ACSF3	NA	NA	NA	Pituitary	2.99961e-06	0.00172658	4.67085	Uterus	2.99961e-06	0.00172739	4.67085	NA	NA	NA	0	1	1	0	2	NA	NA	6.48116	0.188348	4.45438	1.30665	NA	NA	NA	NA	9.10202e-11	0.850604	8.41351e-06	0.191331	NA	NA	NA	NA	1.35275e-07	0.988057	0.0036513	0.781351	NA	NA
ACSF3	NA	NA	NA	Pituitary	2.99961e-06	0.00172658	4.67085	Vagina	2.99961e-06	0.00224767	4.67085	NA	NA	NA	0	1	1	0	2	NA	NA	6.48116	0.188348	4.09609	0.659848	NA	NA	NA	NA	9.10202e-11	0.850604	4.20183e-05	0.509351	NA	NA	NA	NA	1.35275e-07	0.988057	0.0147295	0.925256	NA	NA
ACSF3	NA	NA	NA	Pituitary	2.99961e-06	0.00172658	4.67085	Whole_Blood	2.99961e-06	0.00214309	4.67085	NA	NA	NA	0	1	1	0	2	NA	NA	6.48116	0.188348	4.50498	1.34112	NA	NA	NA	NA	9.10202e-11	0.850604	6.63782e-06	0.179883	NA	NA	NA	NA	1.35275e-07	0.988057	0.00368816	0.78025	NA	NA
ACSF3	NA	NA	NA	Pituitary	2.99961e-06	0.00172658	4.67085	smultixcan	8.662e-06	0.00526283	4.37107	NA	NA	NA	0	1	1	0	2	NA	NA	6.48116	0.188348	4.22075	1.27192	NA	NA	NA	NA	9.10202e-11	0.850604	7.49201e-10	0.17013	NA	NA	NA	NA	1.35275e-07	0.988057	1.03568e-06	0.773537	NA	NA
CCHCR1	NA	NA	NA	Adrenal_Gland	9.41509e-07	0.000883297	4.90349	smultixcan	2.77725e-14	1.31075e-10	0.1127	NA	NA	NA	0	1	1	0	2	NA	NA	7.48444	-0.26102	-0.84262	-0.974477	NA	NA	NA	NA	7.18543e-14	0.794077	1.6307e-12	0.000309336	NA	NA	NA	NA	2.80471e-10	0.977664	4.8466e-09	0.0635865	NA	NA
CCHCR1	NA	NA	NA	Artery_Coronary	1.07003e-05	0.00821956	4.40252	smultixcan	2.77725e-14	1.31075e-10	0.1127	NA	NA	NA	0	1	1	0	2	NA	NA	5.58804	0.958569	-0.84262	-0.974477	NA	NA	NA	NA	2.29645e-08	0.337776	1.6307e-12	0.000309336	NA	NA	NA	NA	3.87337e-05	0.882503	4.8466e-09	0.0635865	NA	NA
CCHCR1	NA	NA	NA	Artery_Tibial	1.07003e-05	0.00791738	4.40252	smultixcan	2.77725e-14	1.31075e-10	0.1127	NA	NA	NA	0	1	1	0	2	NA	NA	5.46856	1.37374	-0.84262	-0.974477	NA	NA	NA	NA	4.53718e-08	0.169524	1.6307e-12	0.000309336	NA	NA	NA	NA	6.4564e-05	0.80223	4.8466e-09	0.0635865	NA	NA
CCHCR1	NA	NA	NA	Esophagus_Gastroesophageal_Junction	4.11065e-06	0.00414308	4.60571	smultixcan	2.77725e-14	1.31075e-10	0.1127	NA	NA	NA	0	1	1	0	2	NA	NA	5.72423	1.37846	-0.84262	-0.974477	NA	NA	NA	NA	1.03904e-08	0.168062	1.6307e-12	0.000309336	NA	NA	NA	NA	2.14492e-05	0.80309	4.8466e-09	0.0635865	NA	NA
CCHCR1	NA	NA	NA	Kidney_Cortex	7.18182e-07	0.000500413	4.95638	smultixcan	2.77725e-14	1.31075e-10	0.1127	NA	NA	NA	0	1	1	0	2	NA	NA	7.51881	0.00811237	-0.84262	-0.974477	NA	NA	NA	NA	5.52751e-14	0.993527	1.6307e-12	0.000309336	NA	NA	NA	NA	1.02834e-10	0.998583	4.8466e-09	0.0635865	NA	NA
CCHCR1	NA	NA	NA	smultixcan	8.13177e-10	6.52012e-07	2.83079	smultixcan	2.77725e-14	1.31075e-10	0.1127	NA	NA	NA	0	1	1	0	2	NA	NA	3.53541	1.11218	-0.84262	-0.974477	NA	NA	NA	NA	2.29172e-12	0.00109091	1.6307e-12	0.000309336	NA	NA	NA	NA	2.08547e-09	0.095791	4.8466e-09	0.0635865	NA	NA
CRACR2B	NA	NA	NA	Esophagus_Gastroesophageal_Junction	2.41485e-06	0.00312931	-4.71519	Artery_Aorta	2.41485e-06	0.00191136	-4.71519	NA	NA	NA	0	1	1	0	2	NA	NA	0.00340802	3.14553	-2.23113	5.57323	NA	NA	NA	NA	0.997281	0.00165785	0.0256724	2.50061e-08	NA	NA	NA	NA	0.999354	0.206321	0.474912	2.98287e-05	NA	NA
CRACR2B	NA	NA	NA	Esophagus_Gastroesophageal_Junction	2.41485e-06	0.00312931	-4.71519	Artery_Tibial	2.41485e-06	0.00188834	-4.71519	NA	NA	NA	0	1	1	0	2	NA	NA	0.00340802	3.14553	-2.23113	5.57323	NA	NA	NA	NA	0.997281	0.00165785	0.0256724	2.50061e-08	NA	NA	NA	NA	0.999354	0.206321	0.482471	2.72953e-05	NA	NA
CRACR2B	NA	NA	NA	Esophagus_Gastroesophageal_Junction	2.41485e-06	0.00312931	-4.71519	Brain_Anterior_cingulate_cortex_BA24	2.41485e-06	0.00362777	4.71519	NA	NA	NA	0	1	1	0	2	NA	NA	0.00340802	3.14553	2.23113	-5.57323	NA	NA	NA	NA	0.997281	0.00165785	0.0256724	2.50061e-08	NA	NA	NA	NA	0.999354	0.206321	0.487504	5.31631e-05	NA	NA
CRACR2B	NA	NA	NA	Esophagus_Gastroesophageal_Junction	2.41485e-06	0.00312931	-4.71519	Brain_Caudate_basal_ganglia	2.41485e-06	0.00278508	-4.71519	NA	NA	NA	0	1	1	0	2	NA	NA	0.00340802	3.14553	-2.23113	5.57323	NA	NA	NA	NA	0.997281	0.00165785	0.0256724	2.50061e-08	NA	NA	NA	NA	0.999354	0.206321	0.476071	2.85667e-05	NA	NA
CRACR2B	NA	NA	NA	Esophagus_Gastroesophageal_Junction	2.41485e-06	0.00312931	-4.71519	Brain_Cerebellum	1.28686e-06	0.00152699	-4.84177	NA	NA	NA	0	1	1	0	2	NA	NA	0.00340802	3.14553	-2.31687	5.6841	NA	NA	NA	NA	0.997281	0.00165785	0.0205109	1.31506e-08	NA	NA	NA	NA	0.999354	0.206321	0.444856	1.82551e-05	NA	NA
CRACR2B	NA	NA	NA	Esophagus_Gastroesophageal_Junction	2.41485e-06	0.00312931	-4.71519	Brain_Frontal_Cortex_BA9	1.28686e-06	0.00148697	4.84177	NA	NA	NA	0	1	1	0	2	NA	NA	0.00340802	3.14553	2.31687	-5.6841	NA	NA	NA	NA	0.997281	0.00165785	0.0205109	1.31506e-08	NA	NA	NA	NA	0.999354	0.206321	0.463584	2.37446e-05	NA	NA
CRACR2B	NA	NA	NA	Esophagus_Gastroesophageal_Junction	2.41485e-06	0.00312931	-4.71519	Brain_Hippocampus	2.41485e-06	0.00340209	-4.71519	NA	NA	NA	0	1	1	0	2	NA	NA	0.00340802	3.14553	-2.23113	5.57323	NA	NA	NA	NA	0.997281	0.00165785	0.0256724	2.50061e-08	NA	NA	NA	NA	0.999354	0.206321	0.50064	3.47522e-05	NA	NA
CRACR2B	NA	NA	NA	Esophagus_Gastroesophageal_Junction	2.41485e-06	0.00312931	-4.71519	Brain_Hypothalamus	2.41485e-06	0.00232108	4.71519	NA	NA	NA	0	1	1	0	2	NA	NA	0.00340802	3.14553	2.23113	-5.57323	NA	NA	NA	NA	0.997281	0.00165785	0.0256724	2.50061e-08	NA	NA	NA	NA	0.999354	0.206321	0.492715	3.43792e-05	NA	NA
CRACR2B	NA	NA	NA	Esophagus_Gastroesophageal_Junction	2.41485e-06	0.00312931	-4.71519	Brain_Nucleus_accumbens_basal_ganglia	2.41485e-06	0.00343482	-4.71519	NA	NA	NA	0	1	1	0	2	NA	NA	0.00340802	3.14553	-2.23113	5.57323	NA	NA	NA	NA	0.997281	0.00165785	0.0256724	2.50061e-08	NA	NA	NA	NA	0.999354	0.206321	0.479312	4.18211e-05	NA	NA
CRACR2B	NA	NA	NA	Esophagus_Gastroesophageal_Junction	2.41485e-06	0.00312931	-4.71519	Brain_Substantia_nigra	1.28686e-06	0.00113407	-4.84177	NA	NA	NA	0	1	1	0	2	NA	NA	0.00340802	3.14553	-2.31687	5.6841	NA	NA	NA	NA	0.997281	0.00165785	0.0205109	1.31506e-08	NA	NA	NA	NA	0.999354	0.206321	0.47155	2.50164e-05	NA	NA
CRACR2B	NA	NA	NA	Esophagus_Gastroesophageal_Junction	2.41485e-06	0.00312931	-4.71519	Breast_Mammary_Tissue	1.28686e-06	0.000938159	4.84177	NA	NA	NA	0	1	1	0	2	NA	NA	0.00340802	3.14553	2.31687	-5.6841	NA	NA	NA	NA	0.997281	0.00165785	0.0205109	1.31506e-08	NA	NA	NA	NA	0.999354	0.206321	0.445779	1.61279e-05	NA	NA
CRACR2B	NA	NA	NA	Esophagus_Gastroesophageal_Junction	2.41485e-06	0.00312931	-4.71519	Lung	1.28686e-06	0.00080481	-4.84177	NA	NA	NA	0	1	1	0	2	NA	NA	0.00340802	3.14553	-2.31687	5.6841	NA	NA	NA	NA	0.997281	0.00165785	0.0205109	1.31506e-08	NA	NA	NA	NA	0.999354	0.206321	0.437233	1.86157e-05	NA	NA
CRACR2B	NA	NA	NA	Esophagus_Gastroesophageal_Junction	2.41485e-06	0.00312931	-4.71519	Nerve_Tibial	1.28686e-06	0.0010018	4.84177	NA	NA	NA	0	1	1	0	2	NA	NA	0.00340802	3.14553	2.31687	-5.6841	NA	NA	NA	NA	0.997281	0.00165785	0.0205109	1.31506e-08	NA	NA	NA	NA	0.999354	0.206321	0.437205	2.02701e-05	NA	NA
CRACR2B	NA	NA	NA	Esophagus_Gastroesophageal_Junction	2.41485e-06	0.00312931	-4.71519	Pancreas	2.6249e-06	0.00246561	4.69818	NA	NA	NA	0	1	1	0	2	NA	NA	0.00340802	3.14553	2.20829	-5.58858	NA	NA	NA	NA	0.997281	0.00165785	0.0272241	2.2893e-08	NA	NA	NA	NA	0.999354	0.206321	0.482779	3.37819e-05	NA	NA
CRACR2B	NA	NA	NA	Esophagus_Gastroesophageal_Junction	2.41485e-06	0.00312931	-4.71519	Pituitary	1.49113e-06	0.00148233	-4.81242	NA	NA	NA	0	1	1	0	2	NA	NA	0.00340802	3.14553	-2.27232	5.71198	NA	NA	NA	NA	0.997281	0.00165785	0.0230669	1.11667e-08	NA	NA	NA	NA	0.999354	0.206321	0.466756	1.25881e-05	NA	NA
CRACR2B	NA	NA	NA	Esophagus_Gastroesophageal_Junction	2.41485e-06	0.00312931	-4.71519	Thyroid	1.28686e-06	0.000912454	-4.84177	NA	NA	NA	0	1	1	0	2	NA	NA	0.00340802	3.14553	-2.31687	5.6841	NA	NA	NA	NA	0.997281	0.00165785	0.0205109	1.31506e-08	NA	NA	NA	NA	0.999354	0.206321	0.4275	1.51127e-05	NA	NA
CRACR2B	NA	NA	NA	Esophagus_Gastroesophageal_Junction	2.41485e-06	0.00312931	-4.71519	Uterus	2.41485e-06	0.00142724	4.71519	NA	NA	NA	0	1	1	0	2	NA	NA	0.00340802	3.14553	2.23113	-5.57323	NA	NA	NA	NA	0.997281	0.00165785	0.0256724	2.50061e-08	NA	NA	NA	NA	0.999354	0.206321	0.458221	2.65598e-05	NA	NA
CRACR2B	NA	NA	NA	Esophagus_Gastroesophageal_Junction	2.41485e-06	0.00312931	-4.71519	Vagina	2.41485e-06	0.00194869	4.71519	NA	NA	NA	0	1	1	0	2	NA	NA	0.00340802	3.14553	2.23113	-5.57323	NA	NA	NA	NA	0.997281	0.00165785	0.0256724	2.50061e-08	NA	NA	NA	NA	0.999354	0.206321	0.487498	4.14351e-05	NA	NA
CRACR2B	NA	NA	NA	Esophagus_Gastroesophageal_Junction	2.41485e-06	0.00312931	-4.71519	smultixcan	1.28686e-06	0.001119	0.968354	NA	NA	NA	0	1	1	0	2	NA	NA	0.00340802	3.14553	0.481877	-1.48963	NA	NA	NA	NA	0.997281	0.00165785	0.0681851	1.98474e-08	NA	NA	NA	NA	0.999354	0.206321	0.619825	2.26629e-05	NA	NA
FDX2	NA	NA	NA	Adipose_Visceral_Omentum	8.39499e-08	0.000261252	-5.35843	Adipose_Subcutaneous	2.8941e-10	4.6367e-07	6.30435	NA	NA	NA	0	1	1	0	2	NA	NA	-4.70655	2.51656	5.71728	-2.65588	NA	NA	NA	NA	2.51939e-06	0.0118505	1.08241e-08	0.00791006	NA	NA	NA	NA	0.00218291	0.462619	9.57851e-06	0.397787	NA	NA
FDX2	NA	NA	NA	Adipose_Visceral_Omentum	8.39499e-08	0.000261252	-5.35843	Adrenal_Gland	2.8941e-10	7.69685e-07	6.30435	NA	NA	NA	0	1	1	0	2	NA	NA	-4.70655	2.51656	5.71728	-2.65588	NA	NA	NA	NA	2.51939e-06	0.0118505	1.08241e-08	0.00791006	NA	NA	NA	NA	0.00218291	0.462619	1.36422e-05	0.361632	NA	NA
FDX2	NA	NA	NA	Adipose_Visceral_Omentum	8.39499e-08	0.000261252	-5.35843	Artery_Coronary	2.8941e-10	4.53814e-07	6.30435	NA	NA	NA	0	1	1	0	2	NA	NA	-4.70655	2.51656	5.71728	-2.65588	NA	NA	NA	NA	2.51939e-06	0.0118505	1.08241e-08	0.00791006	NA	NA	NA	NA	0.00218291	0.462619	1.11771e-05	0.377363	NA	NA
FDX2	NA	NA	NA	Adipose_Visceral_Omentum	8.39499e-08	0.000261252	-5.35843	Brain_Amygdala	2.8941e-10	4.97314e-07	6.30435	NA	NA	NA	0	1	1	0	2	NA	NA	-4.70655	2.51656	5.71728	-2.65588	NA	NA	NA	NA	2.51939e-06	0.0118505	1.08241e-08	0.00791006	NA	NA	NA	NA	0.00218291	0.462619	1.20905e-05	0.399824	NA	NA
FDX2	NA	NA	NA	Adipose_Visceral_Omentum	8.39499e-08	0.000261252	-5.35843	Brain_Caudate_basal_ganglia	2.8941e-10	5.93386e-07	6.30435	NA	NA	NA	0	1	1	0	2	NA	NA	-4.70655	2.51656	5.71728	-2.65588	NA	NA	NA	NA	2.51939e-06	0.0118505	1.08241e-08	0.00791006	NA	NA	NA	NA	0.00218291	0.462619	1.44297e-05	0.363964	NA	NA
FDX2	NA	NA	NA	Adipose_Visceral_Omentum	8.39499e-08	0.000261252	-5.35843	Brain_Cerebellar_Hemisphere	2.8941e-10	6.67176e-07	6.30435	NA	NA	NA	0	1	1	0	2	NA	NA	-4.70655	2.51656	5.71728	-2.65588	NA	NA	NA	NA	2.51939e-06	0.0118505	1.08241e-08	0.00791006	NA	NA	NA	NA	0.00218291	0.462619	1.13603e-05	0.379174	NA	NA
FDX2	NA	NA	NA	Adipose_Visceral_Omentum	8.39499e-08	0.000261252	-5.35843	Brain_Hypothalamus	2.8941e-10	6.25884e-07	6.30435	NA	NA	NA	0	1	1	0	2	NA	NA	-4.70655	2.51656	5.71728	-2.65588	NA	NA	NA	NA	2.51939e-06	0.0118505	1.08241e-08	0.00791006	NA	NA	NA	NA	0.00218291	0.462619	1.60711e-05	0.384181	NA	NA
FDX2	NA	NA	NA	Adipose_Visceral_Omentum	8.39499e-08	0.000261252	-5.35843	Brain_Nucleus_accumbens_basal_ganglia	2.8941e-10	9.08746e-07	6.30435	NA	NA	NA	0	1	1	0	2	NA	NA	-4.70655	2.51656	5.71728	-2.65588	NA	NA	NA	NA	2.51939e-06	0.0118505	1.08241e-08	0.00791006	NA	NA	NA	NA	0.00218291	0.462619	1.64329e-05	0.397657	NA	NA
FDX2	NA	NA	NA	Adipose_Visceral_Omentum	8.39499e-08	0.000261252	-5.35843	Cells_Cultured_fibroblasts	2.8941e-10	6.99664e-07	-6.30435	NA	NA	NA	0	1	1	0	2	NA	NA	-4.70655	2.51656	-5.71728	2.65588	NA	NA	NA	NA	2.51939e-06	0.0118505	1.08241e-08	0.00791006	NA	NA	NA	NA	0.00218291	0.462619	1.45752e-05	0.373331	NA	NA
FDX2	NA	NA	NA	Adipose_Visceral_Omentum	8.39499e-08	0.000261252	-5.35843	Cells_EBV-transformed_lymphocytes	2.8941e-10	5.65217e-07	6.30435	NA	NA	NA	0	1	1	0	2	NA	NA	-4.70655	2.51656	5.71728	-2.65588	NA	NA	NA	NA	2.51939e-06	0.0118505	1.08241e-08	0.00791006	NA	NA	NA	NA	0.00218291	0.462619	1.1757e-05	0.347255	NA	NA
FDX2	NA	NA	NA	Adipose_Visceral_Omentum	8.39499e-08	0.000261252	-5.35843	Esophagus_Muscularis	2.8941e-10	6.2573e-07	6.30435	NA	NA	NA	0	1	1	0	2	NA	NA	-4.70655	2.51656	5.71728	-2.65588	NA	NA	NA	NA	2.51939e-06	0.0118505	1.08241e-08	0.00791006	NA	NA	NA	NA	0.00218291	0.462619	1.20323e-05	0.37332	NA	NA
FDX2	NA	NA	NA	Adipose_Visceral_Omentum	8.39499e-08	0.000261252	-5.35843	Heart_Atrial_Appendage	2.8941e-10	5.11724e-07	6.30435	NA	NA	NA	0	1	1	0	2	NA	NA	-4.70655	2.51656	5.71728	-2.65588	NA	NA	NA	NA	2.51939e-06	0.0118505	1.08241e-08	0.00791006	NA	NA	NA	NA	0.00218291	0.462619	1.25382e-05	0.401536	NA	NA
FDX2	NA	NA	NA	Adipose_Visceral_Omentum	8.39499e-08	0.000261252	-5.35843	Heart_Left_Ventricle	2.8941e-10	4.9107e-07	6.30435	NA	NA	NA	0	1	1	0	2	NA	NA	-4.70655	2.51656	5.71728	-2.65588	NA	NA	NA	NA	2.51939e-06	0.0118505	1.08241e-08	0.00791006	NA	NA	NA	NA	0.00218291	0.462619	1.32157e-05	0.418467	NA	NA
FDX2	NA	NA	NA	Adipose_Visceral_Omentum	8.39499e-08	0.000261252	-5.35843	Kidney_Cortex	2.8941e-10	5.37997e-07	6.30435	NA	NA	NA	0	1	1	0	2	NA	NA	-4.70655	2.51656	5.71728	-2.65588	NA	NA	NA	NA	2.51939e-06	0.0118505	1.08241e-08	0.00791006	NA	NA	NA	NA	0.00218291	0.462619	1.06652e-05	0.372157	NA	NA
FDX2	NA	NA	NA	Adipose_Visceral_Omentum	8.39499e-08	0.000261252	-5.35843	Lung	2.8941e-10	4.22329e-07	6.30435	NA	NA	NA	0	1	1	0	2	NA	NA	-4.70655	2.51656	5.71728	-2.65588	NA	NA	NA	NA	2.51939e-06	0.0118505	1.08241e-08	0.00791006	NA	NA	NA	NA	0.00218291	0.462619	8.02518e-06	0.375471	NA	NA
FDX2	NA	NA	NA	Adipose_Visceral_Omentum	8.39499e-08	0.000261252	-5.35843	Muscle_Skeletal	2.8941e-10	1.09773e-06	6.30435	NA	NA	NA	0	1	1	0	2	NA	NA	-4.70655	2.51656	5.71728	-2.65588	NA	NA	NA	NA	2.51939e-06	0.0118505	1.08241e-08	0.00791006	NA	NA	NA	NA	0.00218291	0.462619	1.38576e-05	0.409744	NA	NA
FDX2	NA	NA	NA	Adipose_Visceral_Omentum	8.39499e-08	0.000261252	-5.35843	Nerve_Tibial	2.8941e-10	5.25703e-07	6.30435	NA	NA	NA	0	1	1	0	2	NA	NA	-4.70655	2.51656	5.71728	-2.65588	NA	NA	NA	NA	2.51939e-06	0.0118505	1.08241e-08	0.00791006	NA	NA	NA	NA	0.00218291	0.462619	9.92031e-06	0.391932	NA	NA
FDX2	NA	NA	NA	Adipose_Visceral_Omentum	8.39499e-08	0.000261252	-5.35843	Ovary	2.8941e-10	7.5642e-07	6.30435	NA	NA	NA	0	1	1	0	2	NA	NA	-4.70655	2.51656	5.71728	-2.65588	NA	NA	NA	NA	2.51939e-06	0.0118505	1.08241e-08	0.00791006	NA	NA	NA	NA	0.00218291	0.462619	1.44633e-05	0.377674	NA	NA
FDX2	NA	NA	NA	Adipose_Visceral_Omentum	8.39499e-08	0.000261252	-5.35843	Pancreas	2.8941e-10	5.73899e-07	6.30435	NA	NA	NA	0	1	1	0	2	NA	NA	-4.70655	2.51656	5.71728	-2.65588	NA	NA	NA	NA	2.51939e-06	0.0118505	1.08241e-08	0.00791006	NA	NA	NA	NA	0.00218291	0.462619	1.74802e-05	0.369975	NA	NA
FDX2	NA	NA	NA	Adipose_Visceral_Omentum	8.39499e-08	0.000261252	-5.35843	Prostate	2.8941e-10	5.81979e-07	6.30435	NA	NA	NA	0	1	1	0	2	NA	NA	-4.70655	2.51656	5.71728	-2.65588	NA	NA	NA	NA	2.51939e-06	0.0118505	1.08241e-08	0.00791006	NA	NA	NA	NA	0.00218291	0.462619	1.19065e-05	0.363163	NA	NA
FDX2	NA	NA	NA	Adipose_Visceral_Omentum	8.39499e-08	0.000261252	-5.35843	Skin_Sun_Exposed_Lower_leg	2.8941e-10	5.19966e-07	6.30435	NA	NA	NA	0	1	1	0	2	NA	NA	-4.70655	2.51656	5.71728	-2.65588	NA	NA	NA	NA	2.51939e-06	0.0118505	1.08241e-08	0.00791006	NA	NA	NA	NA	0.00218291	0.462619	1.05201e-05	0.390095	NA	NA
FDX2	NA	NA	NA	Adipose_Visceral_Omentum	8.39499e-08	0.000261252	-5.35843	Small_Intestine_Terminal_Ileum	2.8941e-10	4.65391e-07	6.30435	NA	NA	NA	0	1	1	0	2	NA	NA	-4.70655	2.51656	5.71728	-2.65588	NA	NA	NA	NA	2.51939e-06	0.0118505	1.08241e-08	0.00791006	NA	NA	NA	NA	0.00218291	0.462619	1.39383e-05	0.37859	NA	NA
FDX2	NA	NA	NA	Adipose_Visceral_Omentum	8.39499e-08	0.000261252	-5.35843	Testis	2.8941e-10	1.30006e-06	6.30435	NA	NA	NA	0	1	1	0	2	NA	NA	-4.70655	2.51656	5.71728	-2.65588	NA	NA	NA	NA	2.51939e-06	0.0118505	1.08241e-08	0.00791006	NA	NA	NA	NA	0.00218291	0.462619	2.20251e-05	0.404635	NA	NA
FDX2	NA	NA	NA	Adipose_Visceral_Omentum	8.39499e-08	0.000261252	-5.35843	Thyroid	2.8941e-10	5.56989e-07	6.30435	NA	NA	NA	0	1	1	0	2	NA	NA	-4.70655	2.51656	5.71728	-2.65588	NA	NA	NA	NA	2.51939e-06	0.0118505	1.08241e-08	0.00791006	NA	NA	NA	NA	0.00218291	0.462619	1.00884e-05	0.394435	NA	NA
FDX2	NA	NA	NA	Adipose_Visceral_Omentum	8.39499e-08	0.000261252	-5.35843	smultixcan	2.8941e-10	6.69044e-07	6.30435	NA	NA	NA	0	1	1	0	2	NA	NA	-4.70655	2.51656	5.71728	-2.65588	NA	NA	NA	NA	2.51939e-06	0.0118505	1.08241e-08	0.00791006	NA	NA	NA	NA	0.00218291	0.462619	1.0906e-05	0.361364	NA	NA
FDX2	NA	NA	NA	Brain_Cerebellum	2.8941e-10	1.23926e-06	-6.30435	Adipose_Subcutaneous	2.8941e-10	4.6367e-07	6.30435	NA	NA	NA	0	1	1	0	2	NA	NA	-5.20717	2.54469	5.71728	-2.65588	NA	NA	NA	NA	1.91744e-07	0.0109373	1.08241e-08	0.00791006	NA	NA	NA	NA	0.000178824	0.435621	9.57851e-06	0.397787	NA	NA
FDX2	NA	NA	NA	Brain_Cerebellum	2.8941e-10	1.23926e-06	-6.30435	Adrenal_Gland	2.8941e-10	7.69685e-07	6.30435	NA	NA	NA	0	1	1	0	2	NA	NA	-5.20717	2.54469	5.71728	-2.65588	NA	NA	NA	NA	1.91744e-07	0.0109373	1.08241e-08	0.00791006	NA	NA	NA	NA	0.000178824	0.435621	1.36422e-05	0.361632	NA	NA
FDX2	NA	NA	NA	Brain_Cerebellum	2.8941e-10	1.23926e-06	-6.30435	Artery_Coronary	2.8941e-10	4.53814e-07	6.30435	NA	NA	NA	0	1	1	0	2	NA	NA	-5.20717	2.54469	5.71728	-2.65588	NA	NA	NA	NA	1.91744e-07	0.0109373	1.08241e-08	0.00791006	NA	NA	NA	NA	0.000178824	0.435621	1.11771e-05	0.377363	NA	NA
FDX2	NA	NA	NA	Brain_Cerebellum	2.8941e-10	1.23926e-06	-6.30435	Brain_Amygdala	2.8941e-10	4.97314e-07	6.30435	NA	NA	NA	0	1	1	0	2	NA	NA	-5.20717	2.54469	5.71728	-2.65588	NA	NA	NA	NA	1.91744e-07	0.0109373	1.08241e-08	0.00791006	NA	NA	NA	NA	0.000178824	0.435621	1.20905e-05	0.399824	NA	NA
FDX2	NA	NA	NA	Brain_Cerebellum	2.8941e-10	1.23926e-06	-6.30435	Brain_Caudate_basal_ganglia	2.8941e-10	5.93386e-07	6.30435	NA	NA	NA	0	1	1	0	2	NA	NA	-5.20717	2.54469	5.71728	-2.65588	NA	NA	NA	NA	1.91744e-07	0.0109373	1.08241e-08	0.00791006	NA	NA	NA	NA	0.000178824	0.435621	1.44297e-05	0.363964	NA	NA
FDX2	NA	NA	NA	Brain_Cerebellum	2.8941e-10	1.23926e-06	-6.30435	Brain_Cerebellar_Hemisphere	2.8941e-10	6.67176e-07	6.30435	NA	NA	NA	0	1	1	0	2	NA	NA	-5.20717	2.54469	5.71728	-2.65588	NA	NA	NA	NA	1.91744e-07	0.0109373	1.08241e-08	0.00791006	NA	NA	NA	NA	0.000178824	0.435621	1.13603e-05	0.379174	NA	NA
FDX2	NA	NA	NA	Brain_Cerebellum	2.8941e-10	1.23926e-06	-6.30435	Brain_Hypothalamus	2.8941e-10	6.25884e-07	6.30435	NA	NA	NA	0	1	1	0	2	NA	NA	-5.20717	2.54469	5.71728	-2.65588	NA	NA	NA	NA	1.91744e-07	0.0109373	1.08241e-08	0.00791006	NA	NA	NA	NA	0.000178824	0.435621	1.60711e-05	0.384181	NA	NA
FDX2	NA	NA	NA	Brain_Cerebellum	2.8941e-10	1.23926e-06	-6.30435	Brain_Nucleus_accumbens_basal_ganglia	2.8941e-10	9.08746e-07	6.30435	NA	NA	NA	0	1	1	0	2	NA	NA	-5.20717	2.54469	5.71728	-2.65588	NA	NA	NA	NA	1.91744e-07	0.0109373	1.08241e-08	0.00791006	NA	NA	NA	NA	0.000178824	0.435621	1.64329e-05	0.397657	NA	NA
FDX2	NA	NA	NA	Brain_Cerebellum	2.8941e-10	1.23926e-06	-6.30435	Cells_Cultured_fibroblasts	2.8941e-10	6.99664e-07	-6.30435	NA	NA	NA	0	1	1	0	2	NA	NA	-5.20717	2.54469	-5.71728	2.65588	NA	NA	NA	NA	1.91744e-07	0.0109373	1.08241e-08	0.00791006	NA	NA	NA	NA	0.000178824	0.435621	1.45752e-05	0.373331	NA	NA
FDX2	NA	NA	NA	Brain_Cerebellum	2.8941e-10	1.23926e-06	-6.30435	Cells_EBV-transformed_lymphocytes	2.8941e-10	5.65217e-07	6.30435	NA	NA	NA	0	1	1	0	2	NA	NA	-5.20717	2.54469	5.71728	-2.65588	NA	NA	NA	NA	1.91744e-07	0.0109373	1.08241e-08	0.00791006	NA	NA	NA	NA	0.000178824	0.435621	1.1757e-05	0.347255	NA	NA
FDX2	NA	NA	NA	Brain_Cerebellum	2.8941e-10	1.23926e-06	-6.30435	Esophagus_Muscularis	2.8941e-10	6.2573e-07	6.30435	NA	NA	NA	0	1	1	0	2	NA	NA	-5.20717	2.54469	5.71728	-2.65588	NA	NA	NA	NA	1.91744e-07	0.0109373	1.08241e-08	0.00791006	NA	NA	NA	NA	0.000178824	0.435621	1.20323e-05	0.37332	NA	NA
FDX2	NA	NA	NA	Brain_Cerebellum	2.8941e-10	1.23926e-06	-6.30435	Heart_Atrial_Appendage	2.8941e-10	5.11724e-07	6.30435	NA	NA	NA	0	1	1	0	2	NA	NA	-5.20717	2.54469	5.71728	-2.65588	NA	NA	NA	NA	1.91744e-07	0.0109373	1.08241e-08	0.00791006	NA	NA	NA	NA	0.000178824	0.435621	1.25382e-05	0.401536	NA	NA
FDX2	NA	NA	NA	Brain_Cerebellum	2.8941e-10	1.23926e-06	-6.30435	Heart_Left_Ventricle	2.8941e-10	4.9107e-07	6.30435	NA	NA	NA	0	1	1	0	2	NA	NA	-5.20717	2.54469	5.71728	-2.65588	NA	NA	NA	NA	1.91744e-07	0.0109373	1.08241e-08	0.00791006	NA	NA	NA	NA	0.000178824	0.435621	1.32157e-05	0.418467	NA	NA
FDX2	NA	NA	NA	Brain_Cerebellum	2.8941e-10	1.23926e-06	-6.30435	Kidney_Cortex	2.8941e-10	5.37997e-07	6.30435	NA	NA	NA	0	1	1	0	2	NA	NA	-5.20717	2.54469	5.71728	-2.65588	NA	NA	NA	NA	1.91744e-07	0.0109373	1.08241e-08	0.00791006	NA	NA	NA	NA	0.000178824	0.435621	1.06652e-05	0.372157	NA	NA
FDX2	NA	NA	NA	Brain_Cerebellum	2.8941e-10	1.23926e-06	-6.30435	Lung	2.8941e-10	4.22329e-07	6.30435	NA	NA	NA	0	1	1	0	2	NA	NA	-5.20717	2.54469	5.71728	-2.65588	NA	NA	NA	NA	1.91744e-07	0.0109373	1.08241e-08	0.00791006	NA	NA	NA	NA	0.000178824	0.435621	8.02518e-06	0.375471	NA	NA
FDX2	NA	NA	NA	Brain_Cerebellum	2.8941e-10	1.23926e-06	-6.30435	Muscle_Skeletal	2.8941e-10	1.09773e-06	6.30435	NA	NA	NA	0	1	1	0	2	NA	NA	-5.20717	2.54469	5.71728	-2.65588	NA	NA	NA	NA	1.91744e-07	0.0109373	1.08241e-08	0.00791006	NA	NA	NA	NA	0.000178824	0.435621	1.38576e-05	0.409744	NA	NA
FDX2	NA	NA	NA	Brain_Cerebellum	2.8941e-10	1.23926e-06	-6.30435	Nerve_Tibial	2.8941e-10	5.25703e-07	6.30435	NA	NA	NA	0	1	1	0	2	NA	NA	-5.20717	2.54469	5.71728	-2.65588	NA	NA	NA	NA	1.91744e-07	0.0109373	1.08241e-08	0.00791006	NA	NA	NA	NA	0.000178824	0.435621	9.92031e-06	0.391932	NA	NA
FDX2	NA	NA	NA	Brain_Cerebellum	2.8941e-10	1.23926e-06	-6.30435	Ovary	2.8941e-10	7.5642e-07	6.30435	NA	NA	NA	0	1	1	0	2	NA	NA	-5.20717	2.54469	5.71728	-2.65588	NA	NA	NA	NA	1.91744e-07	0.0109373	1.08241e-08	0.00791006	NA	NA	NA	NA	0.000178824	0.435621	1.44633e-05	0.377674	NA	NA
FDX2	NA	NA	NA	Brain_Cerebellum	2.8941e-10	1.23926e-06	-6.30435	Pancreas	2.8941e-10	5.73899e-07	6.30435	NA	NA	NA	0	1	1	0	2	NA	NA	-5.20717	2.54469	5.71728	-2.65588	NA	NA	NA	NA	1.91744e-07	0.0109373	1.08241e-08	0.00791006	NA	NA	NA	NA	0.000178824	0.435621	1.74802e-05	0.369975	NA	NA
FDX2	NA	NA	NA	Brain_Cerebellum	2.8941e-10	1.23926e-06	-6.30435	Prostate	2.8941e-10	5.81979e-07	6.30435	NA	NA	NA	0	1	1	0	2	NA	NA	-5.20717	2.54469	5.71728	-2.65588	NA	NA	NA	NA	1.91744e-07	0.0109373	1.08241e-08	0.00791006	NA	NA	NA	NA	0.000178824	0.435621	1.19065e-05	0.363163	NA	NA
FDX2	NA	NA	NA	Brain_Cerebellum	2.8941e-10	1.23926e-06	-6.30435	Skin_Sun_Exposed_Lower_leg	2.8941e-10	5.19966e-07	6.30435	NA	NA	NA	0	1	1	0	2	NA	NA	-5.20717	2.54469	5.71728	-2.65588	NA	NA	NA	NA	1.91744e-07	0.0109373	1.08241e-08	0.00791006	NA	NA	NA	NA	0.000178824	0.435621	1.05201e-05	0.390095	NA	NA
FDX2	NA	NA	NA	Brain_Cerebellum	2.8941e-10	1.23926e-06	-6.30435	Small_Intestine_Terminal_Ileum	2.8941e-10	4.65391e-07	6.30435	NA	NA	NA	0	1	1	0	2	NA	NA	-5.20717	2.54469	5.71728	-2.65588	NA	NA	NA	NA	1.91744e-07	0.0109373	1.08241e-08	0.00791006	NA	NA	NA	NA	0.000178824	0.435621	1.39383e-05	0.37859	NA	NA
FDX2	NA	NA	NA	Brain_Cerebellum	2.8941e-10	1.23926e-06	-6.30435	Testis	2.8941e-10	1.30006e-06	6.30435	NA	NA	NA	0	1	1	0	2	NA	NA	-5.20717	2.54469	5.71728	-2.65588	NA	NA	NA	NA	1.91744e-07	0.0109373	1.08241e-08	0.00791006	NA	NA	NA	NA	0.000178824	0.435621	2.20251e-05	0.404635	NA	NA
FDX2	NA	NA	NA	Brain_Cerebellum	2.8941e-10	1.23926e-06	-6.30435	Thyroid	2.8941e-10	5.56989e-07	6.30435	NA	NA	NA	0	1	1	0	2	NA	NA	-5.20717	2.54469	5.71728	-2.65588	NA	NA	NA	NA	1.91744e-07	0.0109373	1.08241e-08	0.00791006	NA	NA	NA	NA	0.000178824	0.435621	1.00884e-05	0.394435	NA	NA
FDX2	NA	NA	NA	Brain_Cerebellum	2.8941e-10	1.23926e-06	-6.30435	smultixcan	2.8941e-10	6.69044e-07	6.30435	NA	NA	NA	0	1	1	0	2	NA	NA	-5.20717	2.54469	5.71728	-2.65588	NA	NA	NA	NA	1.91744e-07	0.0109373	1.08241e-08	0.00791006	NA	NA	NA	NA	0.000178824	0.435621	1.0906e-05	0.361364	NA	NA
FDX2	NA	NA	NA	Brain_Nucleus_accumbens_basal_ganglia	2.8941e-10	5.00389e-07	-6.30435	Adipose_Subcutaneous	2.8941e-10	4.6367e-07	6.30435	NA	NA	NA	0	1	1	0	2	NA	NA	-3.95897	1.02932	5.71728	-2.65588	NA	NA	NA	NA	7.52727e-05	0.30333	1.08241e-08	0.00791006	NA	NA	NA	NA	0.0245796	0.869627	9.57851e-06	0.397787	NA	NA
FDX2	NA	NA	NA	Brain_Nucleus_accumbens_basal_ganglia	2.8941e-10	5.00389e-07	-6.30435	Adrenal_Gland	2.8941e-10	7.69685e-07	6.30435	NA	NA	NA	0	1	1	0	2	NA	NA	-3.95897	1.02932	5.71728	-2.65588	NA	NA	NA	NA	7.52727e-05	0.30333	1.08241e-08	0.00791006	NA	NA	NA	NA	0.0245796	0.869627	1.36422e-05	0.361632	NA	NA
FDX2	NA	NA	NA	Brain_Nucleus_accumbens_basal_ganglia	2.8941e-10	5.00389e-07	-6.30435	Artery_Coronary	2.8941e-10	4.53814e-07	6.30435	NA	NA	NA	0	1	1	0	2	NA	NA	-3.95897	1.02932	5.71728	-2.65588	NA	NA	NA	NA	7.52727e-05	0.30333	1.08241e-08	0.00791006	NA	NA	NA	NA	0.0245796	0.869627	1.11771e-05	0.377363	NA	NA
FDX2	NA	NA	NA	Brain_Nucleus_accumbens_basal_ganglia	2.8941e-10	5.00389e-07	-6.30435	Brain_Amygdala	2.8941e-10	4.97314e-07	6.30435	NA	NA	NA	0	1	1	0	2	NA	NA	-3.95897	1.02932	5.71728	-2.65588	NA	NA	NA	NA	7.52727e-05	0.30333	1.08241e-08	0.00791006	NA	NA	NA	NA	0.0245796	0.869627	1.20905e-05	0.399824	NA	NA
FDX2	NA	NA	NA	Brain_Nucleus_accumbens_basal_ganglia	2.8941e-10	5.00389e-07	-6.30435	Brain_Caudate_basal_ganglia	2.8941e-10	5.93386e-07	6.30435	NA	NA	NA	0	1	1	0	2	NA	NA	-3.95897	1.02932	5.71728	-2.65588	NA	NA	NA	NA	7.52727e-05	0.30333	1.08241e-08	0.00791006	NA	NA	NA	NA	0.0245796	0.869627	1.44297e-05	0.363964	NA	NA
FDX2	NA	NA	NA	Brain_Nucleus_accumbens_basal_ganglia	2.8941e-10	5.00389e-07	-6.30435	Brain_Cerebellar_Hemisphere	2.8941e-10	6.67176e-07	6.30435	NA	NA	NA	0	1	1	0	2	NA	NA	-3.95897	1.02932	5.71728	-2.65588	NA	NA	NA	NA	7.52727e-05	0.30333	1.08241e-08	0.00791006	NA	NA	NA	NA	0.0245796	0.869627	1.13603e-05	0.379174	NA	NA
FDX2	NA	NA	NA	Brain_Nucleus_accumbens_basal_ganglia	2.8941e-10	5.00389e-07	-6.30435	Brain_Hypothalamus	2.8941e-10	6.25884e-07	6.30435	NA	NA	NA	0	1	1	0	2	NA	NA	-3.95897	1.02932	5.71728	-2.65588	NA	NA	NA	NA	7.52727e-05	0.30333	1.08241e-08	0.00791006	NA	NA	NA	NA	0.0245796	0.869627	1.60711e-05	0.384181	NA	NA
FDX2	NA	NA	NA	Brain_Nucleus_accumbens_basal_ganglia	2.8941e-10	5.00389e-07	-6.30435	Brain_Nucleus_accumbens_basal_ganglia	2.8941e-10	9.08746e-07	6.30435	NA	NA	NA	0	1	1	0	2	NA	NA	-3.95897	1.02932	5.71728	-2.65588	NA	NA	NA	NA	7.52727e-05	0.30333	1.08241e-08	0.00791006	NA	NA	NA	NA	0.0245796	0.869627	1.64329e-05	0.397657	NA	NA
FDX2	NA	NA	NA	Brain_Nucleus_accumbens_basal_ganglia	2.8941e-10	5.00389e-07	-6.30435	Cells_Cultured_fibroblasts	2.8941e-10	6.99664e-07	-6.30435	NA	NA	NA	0	1	1	0	2	NA	NA	-3.95897	1.02932	-5.71728	2.65588	NA	NA	NA	NA	7.52727e-05	0.30333	1.08241e-08	0.00791006	NA	NA	NA	NA	0.0245796	0.869627	1.45752e-05	0.373331	NA	NA
FDX2	NA	NA	NA	Brain_Nucleus_accumbens_basal_ganglia	2.8941e-10	5.00389e-07	-6.30435	Cells_EBV-transformed_lymphocytes	2.8941e-10	5.65217e-07	6.30435	NA	NA	NA	0	1	1	0	2	NA	NA	-3.95897	1.02932	5.71728	-2.65588	NA	NA	NA	NA	7.52727e-05	0.30333	1.08241e-08	0.00791006	NA	NA	NA	NA	0.0245796	0.869627	1.1757e-05	0.347255	NA	NA
FDX2	NA	NA	NA	Brain_Nucleus_accumbens_basal_ganglia	2.8941e-10	5.00389e-07	-6.30435	Esophagus_Muscularis	2.8941e-10	6.2573e-07	6.30435	NA	NA	NA	0	1	1	0	2	NA	NA	-3.95897	1.02932	5.71728	-2.65588	NA	NA	NA	NA	7.52727e-05	0.30333	1.08241e-08	0.00791006	NA	NA	NA	NA	0.0245796	0.869627	1.20323e-05	0.37332	NA	NA
FDX2	NA	NA	NA	Brain_Nucleus_accumbens_basal_ganglia	2.8941e-10	5.00389e-07	-6.30435	Heart_Atrial_Appendage	2.8941e-10	5.11724e-07	6.30435	NA	NA	NA	0	1	1	0	2	NA	NA	-3.95897	1.02932	5.71728	-2.65588	NA	NA	NA	NA	7.52727e-05	0.30333	1.08241e-08	0.00791006	NA	NA	NA	NA	0.0245796	0.869627	1.25382e-05	0.401536	NA	NA
FDX2	NA	NA	NA	Brain_Nucleus_accumbens_basal_ganglia	2.8941e-10	5.00389e-07	-6.30435	Heart_Left_Ventricle	2.8941e-10	4.9107e-07	6.30435	NA	NA	NA	0	1	1	0	2	NA	NA	-3.95897	1.02932	5.71728	-2.65588	NA	NA	NA	NA	7.52727e-05	0.30333	1.08241e-08	0.00791006	NA	NA	NA	NA	0.0245796	0.869627	1.32157e-05	0.418467	NA	NA
FDX2	NA	NA	NA	Brain_Nucleus_accumbens_basal_ganglia	2.8941e-10	5.00389e-07	-6.30435	Kidney_Cortex	2.8941e-10	5.37997e-07	6.30435	NA	NA	NA	0	1	1	0	2	NA	NA	-3.95897	1.02932	5.71728	-2.65588	NA	NA	NA	NA	7.52727e-05	0.30333	1.08241e-08	0.00791006	NA	NA	NA	NA	0.0245796	0.869627	1.06652e-05	0.372157	NA	NA
FDX2	NA	NA	NA	Brain_Nucleus_accumbens_basal_ganglia	2.8941e-10	5.00389e-07	-6.30435	Lung	2.8941e-10	4.22329e-07	6.30435	NA	NA	NA	0	1	1	0	2	NA	NA	-3.95897	1.02932	5.71728	-2.65588	NA	NA	NA	NA	7.52727e-05	0.30333	1.08241e-08	0.00791006	NA	NA	NA	NA	0.0245796	0.869627	8.02518e-06	0.375471	NA	NA
FDX2	NA	NA	NA	Brain_Nucleus_accumbens_basal_ganglia	2.8941e-10	5.00389e-07	-6.30435	Muscle_Skeletal	2.8941e-10	1.09773e-06	6.30435	NA	NA	NA	0	1	1	0	2	NA	NA	-3.95897	1.02932	5.71728	-2.65588	NA	NA	NA	NA	7.52727e-05	0.30333	1.08241e-08	0.00791006	NA	NA	NA	NA	0.0245796	0.869627	1.38576e-05	0.409744	NA	NA
FDX2	NA	NA	NA	Brain_Nucleus_accumbens_basal_ganglia	2.8941e-10	5.00389e-07	-6.30435	Nerve_Tibial	2.8941e-10	5.25703e-07	6.30435	NA	NA	NA	0	1	1	0	2	NA	NA	-3.95897	1.02932	5.71728	-2.65588	NA	NA	NA	NA	7.52727e-05	0.30333	1.08241e-08	0.00791006	NA	NA	NA	NA	0.0245796	0.869627	9.92031e-06	0.391932	NA	NA
FDX2	NA	NA	NA	Brain_Nucleus_accumbens_basal_ganglia	2.8941e-10	5.00389e-07	-6.30435	Ovary	2.8941e-10	7.5642e-07	6.30435	NA	NA	NA	0	1	1	0	2	NA	NA	-3.95897	1.02932	5.71728	-2.65588	NA	NA	NA	NA	7.52727e-05	0.30333	1.08241e-08	0.00791006	NA	NA	NA	NA	0.0245796	0.869627	1.44633e-05	0.377674	NA	NA
FDX2	NA	NA	NA	Brain_Nucleus_accumbens_basal_ganglia	2.8941e-10	5.00389e-07	-6.30435	Pancreas	2.8941e-10	5.73899e-07	6.30435	NA	NA	NA	0	1	1	0	2	NA	NA	-3.95897	1.02932	5.71728	-2.65588	NA	NA	NA	NA	7.52727e-05	0.30333	1.08241e-08	0.00791006	NA	NA	NA	NA	0.0245796	0.869627	1.74802e-05	0.369975	NA	NA
FDX2	NA	NA	NA	Brain_Nucleus_accumbens_basal_ganglia	2.8941e-10	5.00389e-07	-6.30435	Prostate	2.8941e-10	5.81979e-07	6.30435	NA	NA	NA	0	1	1	0	2	NA	NA	-3.95897	1.02932	5.71728	-2.65588	NA	NA	NA	NA	7.52727e-05	0.30333	1.08241e-08	0.00791006	NA	NA	NA	NA	0.0245796	0.869627	1.19065e-05	0.363163	NA	NA
FDX2	NA	NA	NA	Brain_Nucleus_accumbens_basal_ganglia	2.8941e-10	5.00389e-07	-6.30435	Skin_Sun_Exposed_Lower_leg	2.8941e-10	5.19966e-07	6.30435	NA	NA	NA	0	1	1	0	2	NA	NA	-3.95897	1.02932	5.71728	-2.65588	NA	NA	NA	NA	7.52727e-05	0.30333	1.08241e-08	0.00791006	NA	NA	NA	NA	0.0245796	0.869627	1.05201e-05	0.390095	NA	NA
FDX2	NA	NA	NA	Brain_Nucleus_accumbens_basal_ganglia	2.8941e-10	5.00389e-07	-6.30435	Small_Intestine_Terminal_Ileum	2.8941e-10	4.65391e-07	6.30435	NA	NA	NA	0	1	1	0	2	NA	NA	-3.95897	1.02932	5.71728	-2.65588	NA	NA	NA	NA	7.52727e-05	0.30333	1.08241e-08	0.00791006	NA	NA	NA	NA	0.0245796	0.869627	1.39383e-05	0.37859	NA	NA
FDX2	NA	NA	NA	Brain_Nucleus_accumbens_basal_ganglia	2.8941e-10	5.00389e-07	-6.30435	Testis	2.8941e-10	1.30006e-06	6.30435	NA	NA	NA	0	1	1	0	2	NA	NA	-3.95897	1.02932	5.71728	-2.65588	NA	NA	NA	NA	7.52727e-05	0.30333	1.08241e-08	0.00791006	NA	NA	NA	NA	0.0245796	0.869627	2.20251e-05	0.404635	NA	NA
FDX2	NA	NA	NA	Brain_Nucleus_accumbens_basal_ganglia	2.8941e-10	5.00389e-07	-6.30435	Thyroid	2.8941e-10	5.56989e-07	6.30435	NA	NA	NA	0	1	1	0	2	NA	NA	-3.95897	1.02932	5.71728	-2.65588	NA	NA	NA	NA	7.52727e-05	0.30333	1.08241e-08	0.00791006	NA	NA	NA	NA	0.0245796	0.869627	1.00884e-05	0.394435	NA	NA
FDX2	NA	NA	NA	Brain_Nucleus_accumbens_basal_ganglia	2.8941e-10	5.00389e-07	-6.30435	smultixcan	2.8941e-10	6.69044e-07	6.30435	NA	NA	NA	0	1	1	0	2	NA	NA	-3.95897	1.02932	5.71728	-2.65588	NA	NA	NA	NA	7.52727e-05	0.30333	1.08241e-08	0.00791006	NA	NA	NA	NA	0.0245796	0.869627	1.0906e-05	0.361364	NA	NA
FDX2	NA	NA	NA	Brain_Spinal_cord_cervical_c-1	2.8941e-10	1.09947e-06	-6.30435	Adipose_Subcutaneous	2.8941e-10	4.6367e-07	6.30435	NA	NA	NA	0	1	1	0	2	NA	NA	-3.358	0.676485	5.71728	-2.65588	NA	NA	NA	NA	0.000785077	0.498733	1.08241e-08	0.00791006	NA	NA	NA	NA	0.142884	0.936365	9.57851e-06	0.397787	NA	NA
FDX2	NA	NA	NA	Brain_Spinal_cord_cervical_c-1	2.8941e-10	1.09947e-06	-6.30435	Adrenal_Gland	2.8941e-10	7.69685e-07	6.30435	NA	NA	NA	0	1	1	0	2	NA	NA	-3.358	0.676485	5.71728	-2.65588	NA	NA	NA	NA	0.000785077	0.498733	1.08241e-08	0.00791006	NA	NA	NA	NA	0.142884	0.936365	1.36422e-05	0.361632	NA	NA
FDX2	NA	NA	NA	Brain_Spinal_cord_cervical_c-1	2.8941e-10	1.09947e-06	-6.30435	Artery_Coronary	2.8941e-10	4.53814e-07	6.30435	NA	NA	NA	0	1	1	0	2	NA	NA	-3.358	0.676485	5.71728	-2.65588	NA	NA	NA	NA	0.000785077	0.498733	1.08241e-08	0.00791006	NA	NA	NA	NA	0.142884	0.936365	1.11771e-05	0.377363	NA	NA
FDX2	NA	NA	NA	Brain_Spinal_cord_cervical_c-1	2.8941e-10	1.09947e-06	-6.30435	Brain_Amygdala	2.8941e-10	4.97314e-07	6.30435	NA	NA	NA	0	1	1	0	2	NA	NA	-3.358	0.676485	5.71728	-2.65588	NA	NA	NA	NA	0.000785077	0.498733	1.08241e-08	0.00791006	NA	NA	NA	NA	0.142884	0.936365	1.20905e-05	0.399824	NA	NA
FDX2	NA	NA	NA	Brain_Spinal_cord_cervical_c-1	2.8941e-10	1.09947e-06	-6.30435	Brain_Caudate_basal_ganglia	2.8941e-10	5.93386e-07	6.30435	NA	NA	NA	0	1	1	0	2	NA	NA	-3.358	0.676485	5.71728	-2.65588	NA	NA	NA	NA	0.000785077	0.498733	1.08241e-08	0.00791006	NA	NA	NA	NA	0.142884	0.936365	1.44297e-05	0.363964	NA	NA
FDX2	NA	NA	NA	Brain_Spinal_cord_cervical_c-1	2.8941e-10	1.09947e-06	-6.30435	Brain_Cerebellar_Hemisphere	2.8941e-10	6.67176e-07	6.30435	NA	NA	NA	0	1	1	0	2	NA	NA	-3.358	0.676485	5.71728	-2.65588	NA	NA	NA	NA	0.000785077	0.498733	1.08241e-08	0.00791006	NA	NA	NA	NA	0.142884	0.936365	1.13603e-05	0.379174	NA	NA
FDX2	NA	NA	NA	Brain_Spinal_cord_cervical_c-1	2.8941e-10	1.09947e-06	-6.30435	Brain_Hypothalamus	2.8941e-10	6.25884e-07	6.30435	NA	NA	NA	0	1	1	0	2	NA	NA	-3.358	0.676485	5.71728	-2.65588	NA	NA	NA	NA	0.000785077	0.498733	1.08241e-08	0.00791006	NA	NA	NA	NA	0.142884	0.936365	1.60711e-05	0.384181	NA	NA
FDX2	NA	NA	NA	Brain_Spinal_cord_cervical_c-1	2.8941e-10	1.09947e-06	-6.30435	Brain_Nucleus_accumbens_basal_ganglia	2.8941e-10	9.08746e-07	6.30435	NA	NA	NA	0	1	1	0	2	NA	NA	-3.358	0.676485	5.71728	-2.65588	NA	NA	NA	NA	0.000785077	0.498733	1.08241e-08	0.00791006	NA	NA	NA	NA	0.142884	0.936365	1.64329e-05	0.397657	NA	NA
FDX2	NA	NA	NA	Brain_Spinal_cord_cervical_c-1	2.8941e-10	1.09947e-06	-6.30435	Cells_Cultured_fibroblasts	2.8941e-10	6.99664e-07	-6.30435	NA	NA	NA	0	1	1	0	2	NA	NA	-3.358	0.676485	-5.71728	2.65588	NA	NA	NA	NA	0.000785077	0.498733	1.08241e-08	0.00791006	NA	NA	NA	NA	0.142884	0.936365	1.45752e-05	0.373331	NA	NA
FDX2	NA	NA	NA	Brain_Spinal_cord_cervical_c-1	2.8941e-10	1.09947e-06	-6.30435	Cells_EBV-transformed_lymphocytes	2.8941e-10	5.65217e-07	6.30435	NA	NA	NA	0	1	1	0	2	NA	NA	-3.358	0.676485	5.71728	-2.65588	NA	NA	NA	NA	0.000785077	0.498733	1.08241e-08	0.00791006	NA	NA	NA	NA	0.142884	0.936365	1.1757e-05	0.347255	NA	NA
FDX2	NA	NA	NA	Brain_Spinal_cord_cervical_c-1	2.8941e-10	1.09947e-06	-6.30435	Esophagus_Muscularis	2.8941e-10	6.2573e-07	6.30435	NA	NA	NA	0	1	1	0	2	NA	NA	-3.358	0.676485	5.71728	-2.65588	NA	NA	NA	NA	0.000785077	0.498733	1.08241e-08	0.00791006	NA	NA	NA	NA	0.142884	0.936365	1.20323e-05	0.37332	NA	NA
FDX2	NA	NA	NA	Brain_Spinal_cord_cervical_c-1	2.8941e-10	1.09947e-06	-6.30435	Heart_Atrial_Appendage	2.8941e-10	5.11724e-07	6.30435	NA	NA	NA	0	1	1	0	2	NA	NA	-3.358	0.676485	5.71728	-2.65588	NA	NA	NA	NA	0.000785077	0.498733	1.08241e-08	0.00791006	NA	NA	NA	NA	0.142884	0.936365	1.25382e-05	0.401536	NA	NA
FDX2	NA	NA	NA	Brain_Spinal_cord_cervical_c-1	2.8941e-10	1.09947e-06	-6.30435	Heart_Left_Ventricle	2.8941e-10	4.9107e-07	6.30435	NA	NA	NA	0	1	1	0	2	NA	NA	-3.358	0.676485	5.71728	-2.65588	NA	NA	NA	NA	0.000785077	0.498733	1.08241e-08	0.00791006	NA	NA	NA	NA	0.142884	0.936365	1.32157e-05	0.418467	NA	NA
FDX2	NA	NA	NA	Brain_Spinal_cord_cervical_c-1	2.8941e-10	1.09947e-06	-6.30435	Kidney_Cortex	2.8941e-10	5.37997e-07	6.30435	NA	NA	NA	0	1	1	0	2	NA	NA	-3.358	0.676485	5.71728	-2.65588	NA	NA	NA	NA	0.000785077	0.498733	1.08241e-08	0.00791006	NA	NA	NA	NA	0.142884	0.936365	1.06652e-05	0.372157	NA	NA
FDX2	NA	NA	NA	Brain_Spinal_cord_cervical_c-1	2.8941e-10	1.09947e-06	-6.30435	Lung	2.8941e-10	4.22329e-07	6.30435	NA	NA	NA	0	1	1	0	2	NA	NA	-3.358	0.676485	5.71728	-2.65588	NA	NA	NA	NA	0.000785077	0.498733	1.08241e-08	0.00791006	NA	NA	NA	NA	0.142884	0.936365	8.02518e-06	0.375471	NA	NA
FDX2	NA	NA	NA	Brain_Spinal_cord_cervical_c-1	2.8941e-10	1.09947e-06	-6.30435	Muscle_Skeletal	2.8941e-10	1.09773e-06	6.30435	NA	NA	NA	0	1	1	0	2	NA	NA	-3.358	0.676485	5.71728	-2.65588	NA	NA	NA	NA	0.000785077	0.498733	1.08241e-08	0.00791006	NA	NA	NA	NA	0.142884	0.936365	1.38576e-05	0.409744	NA	NA
FDX2	NA	NA	NA	Brain_Spinal_cord_cervical_c-1	2.8941e-10	1.09947e-06	-6.30435	Nerve_Tibial	2.8941e-10	5.25703e-07	6.30435	NA	NA	NA	0	1	1	0	2	NA	NA	-3.358	0.676485	5.71728	-2.65588	NA	NA	NA	NA	0.000785077	0.498733	1.08241e-08	0.00791006	NA	NA	NA	NA	0.142884	0.936365	9.92031e-06	0.391932	NA	NA
FDX2	NA	NA	NA	Brain_Spinal_cord_cervical_c-1	2.8941e-10	1.09947e-06	-6.30435	Ovary	2.8941e-10	7.5642e-07	6.30435	NA	NA	NA	0	1	1	0	2	NA	NA	-3.358	0.676485	5.71728	-2.65588	NA	NA	NA	NA	0.000785077	0.498733	1.08241e-08	0.00791006	NA	NA	NA	NA	0.142884	0.936365	1.44633e-05	0.377674	NA	NA
FDX2	NA	NA	NA	Brain_Spinal_cord_cervical_c-1	2.8941e-10	1.09947e-06	-6.30435	Pancreas	2.8941e-10	5.73899e-07	6.30435	NA	NA	NA	0	1	1	0	2	NA	NA	-3.358	0.676485	5.71728	-2.65588	NA	NA	NA	NA	0.000785077	0.498733	1.08241e-08	0.00791006	NA	NA	NA	NA	0.142884	0.936365	1.74802e-05	0.369975	NA	NA
FDX2	NA	NA	NA	Brain_Spinal_cord_cervical_c-1	2.8941e-10	1.09947e-06	-6.30435	Prostate	2.8941e-10	5.81979e-07	6.30435	NA	NA	NA	0	1	1	0	2	NA	NA	-3.358	0.676485	5.71728	-2.65588	NA	NA	NA	NA	0.000785077	0.498733	1.08241e-08	0.00791006	NA	NA	NA	NA	0.142884	0.936365	1.19065e-05	0.363163	NA	NA
FDX2	NA	NA	NA	Brain_Spinal_cord_cervical_c-1	2.8941e-10	1.09947e-06	-6.30435	Skin_Sun_Exposed_Lower_leg	2.8941e-10	5.19966e-07	6.30435	NA	NA	NA	0	1	1	0	2	NA	NA	-3.358	0.676485	5.71728	-2.65588	NA	NA	NA	NA	0.000785077	0.498733	1.08241e-08	0.00791006	NA	NA	NA	NA	0.142884	0.936365	1.05201e-05	0.390095	NA	NA
FDX2	NA	NA	NA	Brain_Spinal_cord_cervical_c-1	2.8941e-10	1.09947e-06	-6.30435	Small_Intestine_Terminal_Ileum	2.8941e-10	4.65391e-07	6.30435	NA	NA	NA	0	1	1	0	2	NA	NA	-3.358	0.676485	5.71728	-2.65588	NA	NA	NA	NA	0.000785077	0.498733	1.08241e-08	0.00791006	NA	NA	NA	NA	0.142884	0.936365	1.39383e-05	0.37859	NA	NA
FDX2	NA	NA	NA	Brain_Spinal_cord_cervical_c-1	2.8941e-10	1.09947e-06	-6.30435	Testis	2.8941e-10	1.30006e-06	6.30435	NA	NA	NA	0	1	1	0	2	NA	NA	-3.358	0.676485	5.71728	-2.65588	NA	NA	NA	NA	0.000785077	0.498733	1.08241e-08	0.00791006	NA	NA	NA	NA	0.142884	0.936365	2.20251e-05	0.404635	NA	NA
FDX2	NA	NA	NA	Brain_Spinal_cord_cervical_c-1	2.8941e-10	1.09947e-06	-6.30435	Thyroid	2.8941e-10	5.56989e-07	6.30435	NA	NA	NA	0	1	1	0	2	NA	NA	-3.358	0.676485	5.71728	-2.65588	NA	NA	NA	NA	0.000785077	0.498733	1.08241e-08	0.00791006	NA	NA	NA	NA	0.142884	0.936365	1.00884e-05	0.394435	NA	NA
FDX2	NA	NA	NA	Brain_Spinal_cord_cervical_c-1	2.8941e-10	1.09947e-06	-6.30435	smultixcan	2.8941e-10	6.69044e-07	6.30435	NA	NA	NA	0	1	1	0	2	NA	NA	-3.358	0.676485	5.71728	-2.65588	NA	NA	NA	NA	0.000785077	0.498733	1.08241e-08	0.00791006	NA	NA	NA	NA	0.142884	0.936365	1.0906e-05	0.361364	NA	NA
FDX2	NA	NA	NA	Colon_Transverse	6.60586e-10	8.73012e-07	-6.17525	Adipose_Subcutaneous	2.8941e-10	4.6367e-07	6.30435	NA	NA	NA	0	1	1	0	2	NA	NA	-3.31858	0.641991	5.71728	-2.65588	NA	NA	NA	NA	0.000904758	0.520879	1.08241e-08	0.00791006	NA	NA	NA	NA	0.144431	0.932623	9.57851e-06	0.397787	NA	NA
FDX2	NA	NA	NA	Colon_Transverse	6.60586e-10	8.73012e-07	-6.17525	Adrenal_Gland	2.8941e-10	7.69685e-07	6.30435	NA	NA	NA	0	1	1	0	2	NA	NA	-3.31858	0.641991	5.71728	-2.65588	NA	NA	NA	NA	0.000904758	0.520879	1.08241e-08	0.00791006	NA	NA	NA	NA	0.144431	0.932623	1.36422e-05	0.361632	NA	NA
FDX2	NA	NA	NA	Colon_Transverse	6.60586e-10	8.73012e-07	-6.17525	Artery_Coronary	2.8941e-10	4.53814e-07	6.30435	NA	NA	NA	0	1	1	0	2	NA	NA	-3.31858	0.641991	5.71728	-2.65588	NA	NA	NA	NA	0.000904758	0.520879	1.08241e-08	0.00791006	NA	NA	NA	NA	0.144431	0.932623	1.11771e-05	0.377363	NA	NA
FDX2	NA	NA	NA	Colon_Transverse	6.60586e-10	8.73012e-07	-6.17525	Brain_Amygdala	2.8941e-10	4.97314e-07	6.30435	NA	NA	NA	0	1	1	0	2	NA	NA	-3.31858	0.641991	5.71728	-2.65588	NA	NA	NA	NA	0.000904758	0.520879	1.08241e-08	0.00791006	NA	NA	NA	NA	0.144431	0.932623	1.20905e-05	0.399824	NA	NA
FDX2	NA	NA	NA	Colon_Transverse	6.60586e-10	8.73012e-07	-6.17525	Brain_Caudate_basal_ganglia	2.8941e-10	5.93386e-07	6.30435	NA	NA	NA	0	1	1	0	2	NA	NA	-3.31858	0.641991	5.71728	-2.65588	NA	NA	NA	NA	0.000904758	0.520879	1.08241e-08	0.00791006	NA	NA	NA	NA	0.144431	0.932623	1.44297e-05	0.363964	NA	NA
FDX2	NA	NA	NA	Colon_Transverse	6.60586e-10	8.73012e-07	-6.17525	Brain_Cerebellar_Hemisphere	2.8941e-10	6.67176e-07	6.30435	NA	NA	NA	0	1	1	0	2	NA	NA	-3.31858	0.641991	5.71728	-2.65588	NA	NA	NA	NA	0.000904758	0.520879	1.08241e-08	0.00791006	NA	NA	NA	NA	0.144431	0.932623	1.13603e-05	0.379174	NA	NA
FDX2	NA	NA	NA	Colon_Transverse	6.60586e-10	8.73012e-07	-6.17525	Brain_Hypothalamus	2.8941e-10	6.25884e-07	6.30435	NA	NA	NA	0	1	1	0	2	NA	NA	-3.31858	0.641991	5.71728	-2.65588	NA	NA	NA	NA	0.000904758	0.520879	1.08241e-08	0.00791006	NA	NA	NA	NA	0.144431	0.932623	1.60711e-05	0.384181	NA	NA
FDX2	NA	NA	NA	Colon_Transverse	6.60586e-10	8.73012e-07	-6.17525	Brain_Nucleus_accumbens_basal_ganglia	2.8941e-10	9.08746e-07	6.30435	NA	NA	NA	0	1	1	0	2	NA	NA	-3.31858	0.641991	5.71728	-2.65588	NA	NA	NA	NA	0.000904758	0.520879	1.08241e-08	0.00791006	NA	NA	NA	NA	0.144431	0.932623	1.64329e-05	0.397657	NA	NA
FDX2	NA	NA	NA	Colon_Transverse	6.60586e-10	8.73012e-07	-6.17525	Cells_Cultured_fibroblasts	2.8941e-10	6.99664e-07	-6.30435	NA	NA	NA	0	1	1	0	2	NA	NA	-3.31858	0.641991	-5.71728	2.65588	NA	NA	NA	NA	0.000904758	0.520879	1.08241e-08	0.00791006	NA	NA	NA	NA	0.144431	0.932623	1.45752e-05	0.373331	NA	NA
FDX2	NA	NA	NA	Colon_Transverse	6.60586e-10	8.73012e-07	-6.17525	Cells_EBV-transformed_lymphocytes	2.8941e-10	5.65217e-07	6.30435	NA	NA	NA	0	1	1	0	2	NA	NA	-3.31858	0.641991	5.71728	-2.65588	NA	NA	NA	NA	0.000904758	0.520879	1.08241e-08	0.00791006	NA	NA	NA	NA	0.144431	0.932623	1.1757e-05	0.347255	NA	NA
FDX2	NA	NA	NA	Colon_Transverse	6.60586e-10	8.73012e-07	-6.17525	Esophagus_Muscularis	2.8941e-10	6.2573e-07	6.30435	NA	NA	NA	0	1	1	0	2	NA	NA	-3.31858	0.641991	5.71728	-2.65588	NA	NA	NA	NA	0.000904758	0.520879	1.08241e-08	0.00791006	NA	NA	NA	NA	0.144431	0.932623	1.20323e-05	0.37332	NA	NA
FDX2	NA	NA	NA	Colon_Transverse	6.60586e-10	8.73012e-07	-6.17525	Heart_Atrial_Appendage	2.8941e-10	5.11724e-07	6.30435	NA	NA	NA	0	1	1	0	2	NA	NA	-3.31858	0.641991	5.71728	-2.65588	NA	NA	NA	NA	0.000904758	0.520879	1.08241e-08	0.00791006	NA	NA	NA	NA	0.144431	0.932623	1.25382e-05	0.401536	NA	NA
FDX2	NA	NA	NA	Colon_Transverse	6.60586e-10	8.73012e-07	-6.17525	Heart_Left_Ventricle	2.8941e-10	4.9107e-07	6.30435	NA	NA	NA	0	1	1	0	2	NA	NA	-3.31858	0.641991	5.71728	-2.65588	NA	NA	NA	NA	0.000904758	0.520879	1.08241e-08	0.00791006	NA	NA	NA	NA	0.144431	0.932623	1.32157e-05	0.418467	NA	NA
FDX2	NA	NA	NA	Colon_Transverse	6.60586e-10	8.73012e-07	-6.17525	Kidney_Cortex	2.8941e-10	5.37997e-07	6.30435	NA	NA	NA	0	1	1	0	2	NA	NA	-3.31858	0.641991	5.71728	-2.65588	NA	NA	NA	NA	0.000904758	0.520879	1.08241e-08	0.00791006	NA	NA	NA	NA	0.144431	0.932623	1.06652e-05	0.372157	NA	NA
FDX2	NA	NA	NA	Colon_Transverse	6.60586e-10	8.73012e-07	-6.17525	Lung	2.8941e-10	4.22329e-07	6.30435	NA	NA	NA	0	1	1	0	2	NA	NA	-3.31858	0.641991	5.71728	-2.65588	NA	NA	NA	NA	0.000904758	0.520879	1.08241e-08	0.00791006	NA	NA	NA	NA	0.144431	0.932623	8.02518e-06	0.375471	NA	NA
FDX2	NA	NA	NA	Colon_Transverse	6.60586e-10	8.73012e-07	-6.17525	Muscle_Skeletal	2.8941e-10	1.09773e-06	6.30435	NA	NA	NA	0	1	1	0	2	NA	NA	-3.31858	0.641991	5.71728	-2.65588	NA	NA	NA	NA	0.000904758	0.520879	1.08241e-08	0.00791006	NA	NA	NA	NA	0.144431	0.932623	1.38576e-05	0.409744	NA	NA
FDX2	NA	NA	NA	Colon_Transverse	6.60586e-10	8.73012e-07	-6.17525	Nerve_Tibial	2.8941e-10	5.25703e-07	6.30435	NA	NA	NA	0	1	1	0	2	NA	NA	-3.31858	0.641991	5.71728	-2.65588	NA	NA	NA	NA	0.000904758	0.520879	1.08241e-08	0.00791006	NA	NA	NA	NA	0.144431	0.932623	9.92031e-06	0.391932	NA	NA
FDX2	NA	NA	NA	Colon_Transverse	6.60586e-10	8.73012e-07	-6.17525	Ovary	2.8941e-10	7.5642e-07	6.30435	NA	NA	NA	0	1	1	0	2	NA	NA	-3.31858	0.641991	5.71728	-2.65588	NA	NA	NA	NA	0.000904758	0.520879	1.08241e-08	0.00791006	NA	NA	NA	NA	0.144431	0.932623	1.44633e-05	0.377674	NA	NA
FDX2	NA	NA	NA	Colon_Transverse	6.60586e-10	8.73012e-07	-6.17525	Pancreas	2.8941e-10	5.73899e-07	6.30435	NA	NA	NA	0	1	1	0	2	NA	NA	-3.31858	0.641991	5.71728	-2.65588	NA	NA	NA	NA	0.000904758	0.520879	1.08241e-08	0.00791006	NA	NA	NA	NA	0.144431	0.932623	1.74802e-05	0.369975	NA	NA
FDX2	NA	NA	NA	Colon_Transverse	6.60586e-10	8.73012e-07	-6.17525	Prostate	2.8941e-10	5.81979e-07	6.30435	NA	NA	NA	0	1	1	0	2	NA	NA	-3.31858	0.641991	5.71728	-2.65588	NA	NA	NA	NA	0.000904758	0.520879	1.08241e-08	0.00791006	NA	NA	NA	NA	0.144431	0.932623	1.19065e-05	0.363163	NA	NA
FDX2	NA	NA	NA	Colon_Transverse	6.60586e-10	8.73012e-07	-6.17525	Skin_Sun_Exposed_Lower_leg	2.8941e-10	5.19966e-07	6.30435	NA	NA	NA	0	1	1	0	2	NA	NA	-3.31858	0.641991	5.71728	-2.65588	NA	NA	NA	NA	0.000904758	0.520879	1.08241e-08	0.00791006	NA	NA	NA	NA	0.144431	0.932623	1.05201e-05	0.390095	NA	NA
FDX2	NA	NA	NA	Colon_Transverse	6.60586e-10	8.73012e-07	-6.17525	Small_Intestine_Terminal_Ileum	2.8941e-10	4.65391e-07	6.30435	NA	NA	NA	0	1	1	0	2	NA	NA	-3.31858	0.641991	5.71728	-2.65588	NA	NA	NA	NA	0.000904758	0.520879	1.08241e-08	0.00791006	NA	NA	NA	NA	0.144431	0.932623	1.39383e-05	0.37859	NA	NA
FDX2	NA	NA	NA	Colon_Transverse	6.60586e-10	8.73012e-07	-6.17525	Testis	2.8941e-10	1.30006e-06	6.30435	NA	NA	NA	0	1	1	0	2	NA	NA	-3.31858	0.641991	5.71728	-2.65588	NA	NA	NA	NA	0.000904758	0.520879	1.08241e-08	0.00791006	NA	NA	NA	NA	0.144431	0.932623	2.20251e-05	0.404635	NA	NA
FDX2	NA	NA	NA	Colon_Transverse	6.60586e-10	8.73012e-07	-6.17525	Thyroid	2.8941e-10	5.56989e-07	6.30435	NA	NA	NA	0	1	1	0	2	NA	NA	-3.31858	0.641991	5.71728	-2.65588	NA	NA	NA	NA	0.000904758	0.520879	1.08241e-08	0.00791006	NA	NA	NA	NA	0.144431	0.932623	1.00884e-05	0.394435	NA	NA
FDX2	NA	NA	NA	Colon_Transverse	6.60586e-10	8.73012e-07	-6.17525	smultixcan	2.8941e-10	6.69044e-07	6.30435	NA	NA	NA	0	1	1	0	2	NA	NA	-3.31858	0.641991	5.71728	-2.65588	NA	NA	NA	NA	0.000904758	0.520879	1.08241e-08	0.00791006	NA	NA	NA	NA	0.144431	0.932623	1.0906e-05	0.361364	NA	NA
FDX2	NA	NA	NA	Esophagus_Gastroesophageal_Junction	2.8941e-10	1.31262e-06	-6.30435	Adipose_Subcutaneous	2.8941e-10	4.6367e-07	6.30435	NA	NA	NA	0	1	1	0	2	NA	NA	-3.70061	0.897305	5.71728	-2.65588	NA	NA	NA	NA	0.000215079	0.369556	1.08241e-08	0.00791006	NA	NA	NA	NA	0.0634279	0.895428	9.57851e-06	0.397787	NA	NA
FDX2	NA	NA	NA	Esophagus_Gastroesophageal_Junction	2.8941e-10	1.31262e-06	-6.30435	Adrenal_Gland	2.8941e-10	7.69685e-07	6.30435	NA	NA	NA	0	1	1	0	2	NA	NA	-3.70061	0.897305	5.71728	-2.65588	NA	NA	NA	NA	0.000215079	0.369556	1.08241e-08	0.00791006	NA	NA	NA	NA	0.0634279	0.895428	1.36422e-05	0.361632	NA	NA
FDX2	NA	NA	NA	Esophagus_Gastroesophageal_Junction	2.8941e-10	1.31262e-06	-6.30435	Artery_Coronary	2.8941e-10	4.53814e-07	6.30435	NA	NA	NA	0	1	1	0	2	NA	NA	-3.70061	0.897305	5.71728	-2.65588	NA	NA	NA	NA	0.000215079	0.369556	1.08241e-08	0.00791006	NA	NA	NA	NA	0.0634279	0.895428	1.11771e-05	0.377363	NA	NA
FDX2	NA	NA	NA	Esophagus_Gastroesophageal_Junction	2.8941e-10	1.31262e-06	-6.30435	Brain_Amygdala	2.8941e-10	4.97314e-07	6.30435	NA	NA	NA	0	1	1	0	2	NA	NA	-3.70061	0.897305	5.71728	-2.65588	NA	NA	NA	NA	0.000215079	0.369556	1.08241e-08	0.00791006	NA	NA	NA	NA	0.0634279	0.895428	1.20905e-05	0.399824	NA	NA
FDX2	NA	NA	NA	Esophagus_Gastroesophageal_Junction	2.8941e-10	1.31262e-06	-6.30435	Brain_Caudate_basal_ganglia	2.8941e-10	5.93386e-07	6.30435	NA	NA	NA	0	1	1	0	2	NA	NA	-3.70061	0.897305	5.71728	-2.65588	NA	NA	NA	NA	0.000215079	0.369556	1.08241e-08	0.00791006	NA	NA	NA	NA	0.0634279	0.895428	1.44297e-05	0.363964	NA	NA
FDX2	NA	NA	NA	Esophagus_Gastroesophageal_Junction	2.8941e-10	1.31262e-06	-6.30435	Brain_Cerebellar_Hemisphere	2.8941e-10	6.67176e-07	6.30435	NA	NA	NA	0	1	1	0	2	NA	NA	-3.70061	0.897305	5.71728	-2.65588	NA	NA	NA	NA	0.000215079	0.369556	1.08241e-08	0.00791006	NA	NA	NA	NA	0.0634279	0.895428	1.13603e-05	0.379174	NA	NA
FDX2	NA	NA	NA	Esophagus_Gastroesophageal_Junction	2.8941e-10	1.31262e-06	-6.30435	Brain_Hypothalamus	2.8941e-10	6.25884e-07	6.30435	NA	NA	NA	0	1	1	0	2	NA	NA	-3.70061	0.897305	5.71728	-2.65588	NA	NA	NA	NA	0.000215079	0.369556	1.08241e-08	0.00791006	NA	NA	NA	NA	0.0634279	0.895428	1.60711e-05	0.384181	NA	NA
FDX2	NA	NA	NA	Esophagus_Gastroesophageal_Junction	2.8941e-10	1.31262e-06	-6.30435	Brain_Nucleus_accumbens_basal_ganglia	2.8941e-10	9.08746e-07	6.30435	NA	NA	NA	0	1	1	0	2	NA	NA	-3.70061	0.897305	5.71728	-2.65588	NA	NA	NA	NA	0.000215079	0.369556	1.08241e-08	0.00791006	NA	NA	NA	NA	0.0634279	0.895428	1.64329e-05	0.397657	NA	NA
FDX2	NA	NA	NA	Esophagus_Gastroesophageal_Junction	2.8941e-10	1.31262e-06	-6.30435	Cells_Cultured_fibroblasts	2.8941e-10	6.99664e-07	-6.30435	NA	NA	NA	0	1	1	0	2	NA	NA	-3.70061	0.897305	-5.71728	2.65588	NA	NA	NA	NA	0.000215079	0.369556	1.08241e-08	0.00791006	NA	NA	NA	NA	0.0634279	0.895428	1.45752e-05	0.373331	NA	NA
FDX2	NA	NA	NA	Esophagus_Gastroesophageal_Junction	2.8941e-10	1.31262e-06	-6.30435	Cells_EBV-transformed_lymphocytes	2.8941e-10	5.65217e-07	6.30435	NA	NA	NA	0	1	1	0	2	NA	NA	-3.70061	0.897305	5.71728	-2.65588	NA	NA	NA	NA	0.000215079	0.369556	1.08241e-08	0.00791006	NA	NA	NA	NA	0.0634279	0.895428	1.1757e-05	0.347255	NA	NA
FDX2	NA	NA	NA	Esophagus_Gastroesophageal_Junction	2.8941e-10	1.31262e-06	-6.30435	Esophagus_Muscularis	2.8941e-10	6.2573e-07	6.30435	NA	NA	NA	0	1	1	0	2	NA	NA	-3.70061	0.897305	5.71728	-2.65588	NA	NA	NA	NA	0.000215079	0.369556	1.08241e-08	0.00791006	NA	NA	NA	NA	0.0634279	0.895428	1.20323e-05	0.37332	NA	NA
FDX2	NA	NA	NA	Esophagus_Gastroesophageal_Junction	2.8941e-10	1.31262e-06	-6.30435	Heart_Atrial_Appendage	2.8941e-10	5.11724e-07	6.30435	NA	NA	NA	0	1	1	0	2	NA	NA	-3.70061	0.897305	5.71728	-2.65588	NA	NA	NA	NA	0.000215079	0.369556	1.08241e-08	0.00791006	NA	NA	NA	NA	0.0634279	0.895428	1.25382e-05	0.401536	NA	NA
FDX2	NA	NA	NA	Esophagus_Gastroesophageal_Junction	2.8941e-10	1.31262e-06	-6.30435	Heart_Left_Ventricle	2.8941e-10	4.9107e-07	6.30435	NA	NA	NA	0	1	1	0	2	NA	NA	-3.70061	0.897305	5.71728	-2.65588	NA	NA	NA	NA	0.000215079	0.369556	1.08241e-08	0.00791006	NA	NA	NA	NA	0.0634279	0.895428	1.32157e-05	0.418467	NA	NA
FDX2	NA	NA	NA	Esophagus_Gastroesophageal_Junction	2.8941e-10	1.31262e-06	-6.30435	Kidney_Cortex	2.8941e-10	5.37997e-07	6.30435	NA	NA	NA	0	1	1	0	2	NA	NA	-3.70061	0.897305	5.71728	-2.65588	NA	NA	NA	NA	0.000215079	0.369556	1.08241e-08	0.00791006	NA	NA	NA	NA	0.0634279	0.895428	1.06652e-05	0.372157	NA	NA
FDX2	NA	NA	NA	Esophagus_Gastroesophageal_Junction	2.8941e-10	1.31262e-06	-6.30435	Lung	2.8941e-10	4.22329e-07	6.30435	NA	NA	NA	0	1	1	0	2	NA	NA	-3.70061	0.897305	5.71728	-2.65588	NA	NA	NA	NA	0.000215079	0.369556	1.08241e-08	0.00791006	NA	NA	NA	NA	0.0634279	0.895428	8.02518e-06	0.375471	NA	NA
FDX2	NA	NA	NA	Esophagus_Gastroesophageal_Junction	2.8941e-10	1.31262e-06	-6.30435	Muscle_Skeletal	2.8941e-10	1.09773e-06	6.30435	NA	NA	NA	0	1	1	0	2	NA	NA	-3.70061	0.897305	5.71728	-2.65588	NA	NA	NA	NA	0.000215079	0.369556	1.08241e-08	0.00791006	NA	NA	NA	NA	0.0634279	0.895428	1.38576e-05	0.409744	NA	NA
FDX2	NA	NA	NA	Esophagus_Gastroesophageal_Junction	2.8941e-10	1.31262e-06	-6.30435	Nerve_Tibial	2.8941e-10	5.25703e-07	6.30435	NA	NA	NA	0	1	1	0	2	NA	NA	-3.70061	0.897305	5.71728	-2.65588	NA	NA	NA	NA	0.000215079	0.369556	1.08241e-08	0.00791006	NA	NA	NA	NA	0.0634279	0.895428	9.92031e-06	0.391932	NA	NA
FDX2	NA	NA	NA	Esophagus_Gastroesophageal_Junction	2.8941e-10	1.31262e-06	-6.30435	Ovary	2.8941e-10	7.5642e-07	6.30435	NA	NA	NA	0	1	1	0	2	NA	NA	-3.70061	0.897305	5.71728	-2.65588	NA	NA	NA	NA	0.000215079	0.369556	1.08241e-08	0.00791006	NA	NA	NA	NA	0.0634279	0.895428	1.44633e-05	0.377674	NA	NA
FDX2	NA	NA	NA	Esophagus_Gastroesophageal_Junction	2.8941e-10	1.31262e-06	-6.30435	Pancreas	2.8941e-10	5.73899e-07	6.30435	NA	NA	NA	0	1	1	0	2	NA	NA	-3.70061	0.897305	5.71728	-2.65588	NA	NA	NA	NA	0.000215079	0.369556	1.08241e-08	0.00791006	NA	NA	NA	NA	0.0634279	0.895428	1.74802e-05	0.369975	NA	NA
FDX2	NA	NA	NA	Esophagus_Gastroesophageal_Junction	2.8941e-10	1.31262e-06	-6.30435	Prostate	2.8941e-10	5.81979e-07	6.30435	NA	NA	NA	0	1	1	0	2	NA	NA	-3.70061	0.897305	5.71728	-2.65588	NA	NA	NA	NA	0.000215079	0.369556	1.08241e-08	0.00791006	NA	NA	NA	NA	0.0634279	0.895428	1.19065e-05	0.363163	NA	NA
FDX2	NA	NA	NA	Esophagus_Gastroesophageal_Junction	2.8941e-10	1.31262e-06	-6.30435	Skin_Sun_Exposed_Lower_leg	2.8941e-10	5.19966e-07	6.30435	NA	NA	NA	0	1	1	0	2	NA	NA	-3.70061	0.897305	5.71728	-2.65588	NA	NA	NA	NA	0.000215079	0.369556	1.08241e-08	0.00791006	NA	NA	NA	NA	0.0634279	0.895428	1.05201e-05	0.390095	NA	NA
FDX2	NA	NA	NA	Esophagus_Gastroesophageal_Junction	2.8941e-10	1.31262e-06	-6.30435	Small_Intestine_Terminal_Ileum	2.8941e-10	4.65391e-07	6.30435	NA	NA	NA	0	1	1	0	2	NA	NA	-3.70061	0.897305	5.71728	-2.65588	NA	NA	NA	NA	0.000215079	0.369556	1.08241e-08	0.00791006	NA	NA	NA	NA	0.0634279	0.895428	1.39383e-05	0.37859	NA	NA
FDX2	NA	NA	NA	Esophagus_Gastroesophageal_Junction	2.8941e-10	1.31262e-06	-6.30435	Testis	2.8941e-10	1.30006e-06	6.30435	NA	NA	NA	0	1	1	0	2	NA	NA	-3.70061	0.897305	5.71728	-2.65588	NA	NA	NA	NA	0.000215079	0.369556	1.08241e-08	0.00791006	NA	NA	NA	NA	0.0634279	0.895428	2.20251e-05	0.404635	NA	NA
FDX2	NA	NA	NA	Esophagus_Gastroesophageal_Junction	2.8941e-10	1.31262e-06	-6.30435	Thyroid	2.8941e-10	5.56989e-07	6.30435	NA	NA	NA	0	1	1	0	2	NA	NA	-3.70061	0.897305	5.71728	-2.65588	NA	NA	NA	NA	0.000215079	0.369556	1.08241e-08	0.00791006	NA	NA	NA	NA	0.0634279	0.895428	1.00884e-05	0.394435	NA	NA
FDX2	NA	NA	NA	Esophagus_Gastroesophageal_Junction	2.8941e-10	1.31262e-06	-6.30435	smultixcan	2.8941e-10	6.69044e-07	6.30435	NA	NA	NA	0	1	1	0	2	NA	NA	-3.70061	0.897305	5.71728	-2.65588	NA	NA	NA	NA	0.000215079	0.369556	1.08241e-08	0.00791006	NA	NA	NA	NA	0.0634279	0.895428	1.0906e-05	0.361364	NA	NA
FDX2	NA	NA	NA	Heart_Left_Ventricle	1.49862e-08	4.16066e-05	-5.66172	Adipose_Subcutaneous	2.8941e-10	4.6367e-07	6.30435	NA	NA	NA	0	1	1	0	2	NA	NA	-5.43927	1.89312	5.71728	-2.65588	NA	NA	NA	NA	5.34998e-08	0.0583423	1.08241e-08	0.00791006	NA	NA	NA	NA	5.59851e-05	0.630266	9.57851e-06	0.397787	NA	NA
FDX2	NA	NA	NA	Heart_Left_Ventricle	1.49862e-08	4.16066e-05	-5.66172	Adrenal_Gland	2.8941e-10	7.69685e-07	6.30435	NA	NA	NA	0	1	1	0	2	NA	NA	-5.43927	1.89312	5.71728	-2.65588	NA	NA	NA	NA	5.34998e-08	0.0583423	1.08241e-08	0.00791006	NA	NA	NA	NA	5.59851e-05	0.630266	1.36422e-05	0.361632	NA	NA
FDX2	NA	NA	NA	Heart_Left_Ventricle	1.49862e-08	4.16066e-05	-5.66172	Artery_Coronary	2.8941e-10	4.53814e-07	6.30435	NA	NA	NA	0	1	1	0	2	NA	NA	-5.43927	1.89312	5.71728	-2.65588	NA	NA	NA	NA	5.34998e-08	0.0583423	1.08241e-08	0.00791006	NA	NA	NA	NA	5.59851e-05	0.630266	1.11771e-05	0.377363	NA	NA
FDX2	NA	NA	NA	Heart_Left_Ventricle	1.49862e-08	4.16066e-05	-5.66172	Brain_Amygdala	2.8941e-10	4.97314e-07	6.30435	NA	NA	NA	0	1	1	0	2	NA	NA	-5.43927	1.89312	5.71728	-2.65588	NA	NA	NA	NA	5.34998e-08	0.0583423	1.08241e-08	0.00791006	NA	NA	NA	NA	5.59851e-05	0.630266	1.20905e-05	0.399824	NA	NA
FDX2	NA	NA	NA	Heart_Left_Ventricle	1.49862e-08	4.16066e-05	-5.66172	Brain_Caudate_basal_ganglia	2.8941e-10	5.93386e-07	6.30435	NA	NA	NA	0	1	1	0	2	NA	NA	-5.43927	1.89312	5.71728	-2.65588	NA	NA	NA	NA	5.34998e-08	0.0583423	1.08241e-08	0.00791006	NA	NA	NA	NA	5.59851e-05	0.630266	1.44297e-05	0.363964	NA	NA
FDX2	NA	NA	NA	Heart_Left_Ventricle	1.49862e-08	4.16066e-05	-5.66172	Brain_Cerebellar_Hemisphere	2.8941e-10	6.67176e-07	6.30435	NA	NA	NA	0	1	1	0	2	NA	NA	-5.43927	1.89312	5.71728	-2.65588	NA	NA	NA	NA	5.34998e-08	0.0583423	1.08241e-08	0.00791006	NA	NA	NA	NA	5.59851e-05	0.630266	1.13603e-05	0.379174	NA	NA
FDX2	NA	NA	NA	Heart_Left_Ventricle	1.49862e-08	4.16066e-05	-5.66172	Brain_Hypothalamus	2.8941e-10	6.25884e-07	6.30435	NA	NA	NA	0	1	1	0	2	NA	NA	-5.43927	1.89312	5.71728	-2.65588	NA	NA	NA	NA	5.34998e-08	0.0583423	1.08241e-08	0.00791006	NA	NA	NA	NA	5.59851e-05	0.630266	1.60711e-05	0.384181	NA	NA
FDX2	NA	NA	NA	Heart_Left_Ventricle	1.49862e-08	4.16066e-05	-5.66172	Brain_Nucleus_accumbens_basal_ganglia	2.8941e-10	9.08746e-07	6.30435	NA	NA	NA	0	1	1	0	2	NA	NA	-5.43927	1.89312	5.71728	-2.65588	NA	NA	NA	NA	5.34998e-08	0.0583423	1.08241e-08	0.00791006	NA	NA	NA	NA	5.59851e-05	0.630266	1.64329e-05	0.397657	NA	NA
FDX2	NA	NA	NA	Heart_Left_Ventricle	1.49862e-08	4.16066e-05	-5.66172	Cells_Cultured_fibroblasts	2.8941e-10	6.99664e-07	-6.30435	NA	NA	NA	0	1	1	0	2	NA	NA	-5.43927	1.89312	-5.71728	2.65588	NA	NA	NA	NA	5.34998e-08	0.0583423	1.08241e-08	0.00791006	NA	NA	NA	NA	5.59851e-05	0.630266	1.45752e-05	0.373331	NA	NA
FDX2	NA	NA	NA	Heart_Left_Ventricle	1.49862e-08	4.16066e-05	-5.66172	Cells_EBV-transformed_lymphocytes	2.8941e-10	5.65217e-07	6.30435	NA	NA	NA	0	1	1	0	2	NA	NA	-5.43927	1.89312	5.71728	-2.65588	NA	NA	NA	NA	5.34998e-08	0.0583423	1.08241e-08	0.00791006	NA	NA	NA	NA	5.59851e-05	0.630266	1.1757e-05	0.347255	NA	NA
FDX2	NA	NA	NA	Heart_Left_Ventricle	1.49862e-08	4.16066e-05	-5.66172	Esophagus_Muscularis	2.8941e-10	6.2573e-07	6.30435	NA	NA	NA	0	1	1	0	2	NA	NA	-5.43927	1.89312	5.71728	-2.65588	NA	NA	NA	NA	5.34998e-08	0.0583423	1.08241e-08	0.00791006	NA	NA	NA	NA	5.59851e-05	0.630266	1.20323e-05	0.37332	NA	NA
FDX2	NA	NA	NA	Heart_Left_Ventricle	1.49862e-08	4.16066e-05	-5.66172	Heart_Atrial_Appendage	2.8941e-10	5.11724e-07	6.30435	NA	NA	NA	0	1	1	0	2	NA	NA	-5.43927	1.89312	5.71728	-2.65588	NA	NA	NA	NA	5.34998e-08	0.0583423	1.08241e-08	0.00791006	NA	NA	NA	NA	5.59851e-05	0.630266	1.25382e-05	0.401536	NA	NA
FDX2	NA	NA	NA	Heart_Left_Ventricle	1.49862e-08	4.16066e-05	-5.66172	Heart_Left_Ventricle	2.8941e-10	4.9107e-07	6.30435	NA	NA	NA	0	1	1	0	2	NA	NA	-5.43927	1.89312	5.71728	-2.65588	NA	NA	NA	NA	5.34998e-08	0.0583423	1.08241e-08	0.00791006	NA	NA	NA	NA	5.59851e-05	0.630266	1.32157e-05	0.418467	NA	NA
FDX2	NA	NA	NA	Heart_Left_Ventricle	1.49862e-08	4.16066e-05	-5.66172	Kidney_Cortex	2.8941e-10	5.37997e-07	6.30435	NA	NA	NA	0	1	1	0	2	NA	NA	-5.43927	1.89312	5.71728	-2.65588	NA	NA	NA	NA	5.34998e-08	0.0583423	1.08241e-08	0.00791006	NA	NA	NA	NA	5.59851e-05	0.630266	1.06652e-05	0.372157	NA	NA
FDX2	NA	NA	NA	Heart_Left_Ventricle	1.49862e-08	4.16066e-05	-5.66172	Lung	2.8941e-10	4.22329e-07	6.30435	NA	NA	NA	0	1	1	0	2	NA	NA	-5.43927	1.89312	5.71728	-2.65588	NA	NA	NA	NA	5.34998e-08	0.0583423	1.08241e-08	0.00791006	NA	NA	NA	NA	5.59851e-05	0.630266	8.02518e-06	0.375471	NA	NA
FDX2	NA	NA	NA	Heart_Left_Ventricle	1.49862e-08	4.16066e-05	-5.66172	Muscle_Skeletal	2.8941e-10	1.09773e-06	6.30435	NA	NA	NA	0	1	1	0	2	NA	NA	-5.43927	1.89312	5.71728	-2.65588	NA	NA	NA	NA	5.34998e-08	0.0583423	1.08241e-08	0.00791006	NA	NA	NA	NA	5.59851e-05	0.630266	1.38576e-05	0.409744	NA	NA
FDX2	NA	NA	NA	Heart_Left_Ventricle	1.49862e-08	4.16066e-05	-5.66172	Nerve_Tibial	2.8941e-10	5.25703e-07	6.30435	NA	NA	NA	0	1	1	0	2	NA	NA	-5.43927	1.89312	5.71728	-2.65588	NA	NA	NA	NA	5.34998e-08	0.0583423	1.08241e-08	0.00791006	NA	NA	NA	NA	5.59851e-05	0.630266	9.92031e-06	0.391932	NA	NA
FDX2	NA	NA	NA	Heart_Left_Ventricle	1.49862e-08	4.16066e-05	-5.66172	Ovary	2.8941e-10	7.5642e-07	6.30435	NA	NA	NA	0	1	1	0	2	NA	NA	-5.43927	1.89312	5.71728	-2.65588	NA	NA	NA	NA	5.34998e-08	0.0583423	1.08241e-08	0.00791006	NA	NA	NA	NA	5.59851e-05	0.630266	1.44633e-05	0.377674	NA	NA
FDX2	NA	NA	NA	Heart_Left_Ventricle	1.49862e-08	4.16066e-05	-5.66172	Pancreas	2.8941e-10	5.73899e-07	6.30435	NA	NA	NA	0	1	1	0	2	NA	NA	-5.43927	1.89312	5.71728	-2.65588	NA	NA	NA	NA	5.34998e-08	0.0583423	1.08241e-08	0.00791006	NA	NA	NA	NA	5.59851e-05	0.630266	1.74802e-05	0.369975	NA	NA
FDX2	NA	NA	NA	Heart_Left_Ventricle	1.49862e-08	4.16066e-05	-5.66172	Prostate	2.8941e-10	5.81979e-07	6.30435	NA	NA	NA	0	1	1	0	2	NA	NA	-5.43927	1.89312	5.71728	-2.65588	NA	NA	NA	NA	5.34998e-08	0.0583423	1.08241e-08	0.00791006	NA	NA	NA	NA	5.59851e-05	0.630266	1.19065e-05	0.363163	NA	NA
FDX2	NA	NA	NA	Heart_Left_Ventricle	1.49862e-08	4.16066e-05	-5.66172	Skin_Sun_Exposed_Lower_leg	2.8941e-10	5.19966e-07	6.30435	NA	NA	NA	0	1	1	0	2	NA	NA	-5.43927	1.89312	5.71728	-2.65588	NA	NA	NA	NA	5.34998e-08	0.0583423	1.08241e-08	0.00791006	NA	NA	NA	NA	5.59851e-05	0.630266	1.05201e-05	0.390095	NA	NA
FDX2	NA	NA	NA	Heart_Left_Ventricle	1.49862e-08	4.16066e-05	-5.66172	Small_Intestine_Terminal_Ileum	2.8941e-10	4.65391e-07	6.30435	NA	NA	NA	0	1	1	0	2	NA	NA	-5.43927	1.89312	5.71728	-2.65588	NA	NA	NA	NA	5.34998e-08	0.0583423	1.08241e-08	0.00791006	NA	NA	NA	NA	5.59851e-05	0.630266	1.39383e-05	0.37859	NA	NA
FDX2	NA	NA	NA	Heart_Left_Ventricle	1.49862e-08	4.16066e-05	-5.66172	Testis	2.8941e-10	1.30006e-06	6.30435	NA	NA	NA	0	1	1	0	2	NA	NA	-5.43927	1.89312	5.71728	-2.65588	NA	NA	NA	NA	5.34998e-08	0.0583423	1.08241e-08	0.00791006	NA	NA	NA	NA	5.59851e-05	0.630266	2.20251e-05	0.404635	NA	NA
FDX2	NA	NA	NA	Heart_Left_Ventricle	1.49862e-08	4.16066e-05	-5.66172	Thyroid	2.8941e-10	5.56989e-07	6.30435	NA	NA	NA	0	1	1	0	2	NA	NA	-5.43927	1.89312	5.71728	-2.65588	NA	NA	NA	NA	5.34998e-08	0.0583423	1.08241e-08	0.00791006	NA	NA	NA	NA	5.59851e-05	0.630266	1.00884e-05	0.394435	NA	NA
FDX2	NA	NA	NA	Heart_Left_Ventricle	1.49862e-08	4.16066e-05	-5.66172	smultixcan	2.8941e-10	6.69044e-07	6.30435	NA	NA	NA	0	1	1	0	2	NA	NA	-5.43927	1.89312	5.71728	-2.65588	NA	NA	NA	NA	5.34998e-08	0.0583423	1.08241e-08	0.00791006	NA	NA	NA	NA	5.59851e-05	0.630266	1.0906e-05	0.361364	NA	NA
FDX2	NA	NA	NA	Nerve_Tibial	2.8941e-10	7.45881e-07	-6.30435	Adipose_Subcutaneous	2.8941e-10	4.6367e-07	6.30435	NA	NA	NA	0	1	1	0	2	NA	NA	-4.73363	1.88473	5.71728	-2.65588	NA	NA	NA	NA	2.20537e-06	0.0594661	1.08241e-08	0.00791006	NA	NA	NA	NA	0.00130635	0.669723	9.57851e-06	0.397787	NA	NA
FDX2	NA	NA	NA	Nerve_Tibial	2.8941e-10	7.45881e-07	-6.30435	Adrenal_Gland	2.8941e-10	7.69685e-07	6.30435	NA	NA	NA	0	1	1	0	2	NA	NA	-4.73363	1.88473	5.71728	-2.65588	NA	NA	NA	NA	2.20537e-06	0.0594661	1.08241e-08	0.00791006	NA	NA	NA	NA	0.00130635	0.669723	1.36422e-05	0.361632	NA	NA
FDX2	NA	NA	NA	Nerve_Tibial	2.8941e-10	7.45881e-07	-6.30435	Artery_Coronary	2.8941e-10	4.53814e-07	6.30435	NA	NA	NA	0	1	1	0	2	NA	NA	-4.73363	1.88473	5.71728	-2.65588	NA	NA	NA	NA	2.20537e-06	0.0594661	1.08241e-08	0.00791006	NA	NA	NA	NA	0.00130635	0.669723	1.11771e-05	0.377363	NA	NA
FDX2	NA	NA	NA	Nerve_Tibial	2.8941e-10	7.45881e-07	-6.30435	Brain_Amygdala	2.8941e-10	4.97314e-07	6.30435	NA	NA	NA	0	1	1	0	2	NA	NA	-4.73363	1.88473	5.71728	-2.65588	NA	NA	NA	NA	2.20537e-06	0.0594661	1.08241e-08	0.00791006	NA	NA	NA	NA	0.00130635	0.669723	1.20905e-05	0.399824	NA	NA
FDX2	NA	NA	NA	Nerve_Tibial	2.8941e-10	7.45881e-07	-6.30435	Brain_Caudate_basal_ganglia	2.8941e-10	5.93386e-07	6.30435	NA	NA	NA	0	1	1	0	2	NA	NA	-4.73363	1.88473	5.71728	-2.65588	NA	NA	NA	NA	2.20537e-06	0.0594661	1.08241e-08	0.00791006	NA	NA	NA	NA	0.00130635	0.669723	1.44297e-05	0.363964	NA	NA
FDX2	NA	NA	NA	Nerve_Tibial	2.8941e-10	7.45881e-07	-6.30435	Brain_Cerebellar_Hemisphere	2.8941e-10	6.67176e-07	6.30435	NA	NA	NA	0	1	1	0	2	NA	NA	-4.73363	1.88473	5.71728	-2.65588	NA	NA	NA	NA	2.20537e-06	0.0594661	1.08241e-08	0.00791006	NA	NA	NA	NA	0.00130635	0.669723	1.13603e-05	0.379174	NA	NA
FDX2	NA	NA	NA	Nerve_Tibial	2.8941e-10	7.45881e-07	-6.30435	Brain_Hypothalamus	2.8941e-10	6.25884e-07	6.30435	NA	NA	NA	0	1	1	0	2	NA	NA	-4.73363	1.88473	5.71728	-2.65588	NA	NA	NA	NA	2.20537e-06	0.0594661	1.08241e-08	0.00791006	NA	NA	NA	NA	0.00130635	0.669723	1.60711e-05	0.384181	NA	NA
FDX2	NA	NA	NA	Nerve_Tibial	2.8941e-10	7.45881e-07	-6.30435	Brain_Nucleus_accumbens_basal_ganglia	2.8941e-10	9.08746e-07	6.30435	NA	NA	NA	0	1	1	0	2	NA	NA	-4.73363	1.88473	5.71728	-2.65588	NA	NA	NA	NA	2.20537e-06	0.0594661	1.08241e-08	0.00791006	NA	NA	NA	NA	0.00130635	0.669723	1.64329e-05	0.397657	NA	NA
FDX2	NA	NA	NA	Nerve_Tibial	2.8941e-10	7.45881e-07	-6.30435	Cells_Cultured_fibroblasts	2.8941e-10	6.99664e-07	-6.30435	NA	NA	NA	0	1	1	0	2	NA	NA	-4.73363	1.88473	-5.71728	2.65588	NA	NA	NA	NA	2.20537e-06	0.0594661	1.08241e-08	0.00791006	NA	NA	NA	NA	0.00130635	0.669723	1.45752e-05	0.373331	NA	NA
FDX2	NA	NA	NA	Nerve_Tibial	2.8941e-10	7.45881e-07	-6.30435	Cells_EBV-transformed_lymphocytes	2.8941e-10	5.65217e-07	6.30435	NA	NA	NA	0	1	1	0	2	NA	NA	-4.73363	1.88473	5.71728	-2.65588	NA	NA	NA	NA	2.20537e-06	0.0594661	1.08241e-08	0.00791006	NA	NA	NA	NA	0.00130635	0.669723	1.1757e-05	0.347255	NA	NA
FDX2	NA	NA	NA	Nerve_Tibial	2.8941e-10	7.45881e-07	-6.30435	Esophagus_Muscularis	2.8941e-10	6.2573e-07	6.30435	NA	NA	NA	0	1	1	0	2	NA	NA	-4.73363	1.88473	5.71728	-2.65588	NA	NA	NA	NA	2.20537e-06	0.0594661	1.08241e-08	0.00791006	NA	NA	NA	NA	0.00130635	0.669723	1.20323e-05	0.37332	NA	NA
FDX2	NA	NA	NA	Nerve_Tibial	2.8941e-10	7.45881e-07	-6.30435	Heart_Atrial_Appendage	2.8941e-10	5.11724e-07	6.30435	NA	NA	NA	0	1	1	0	2	NA	NA	-4.73363	1.88473	5.71728	-2.65588	NA	NA	NA	NA	2.20537e-06	0.0594661	1.08241e-08	0.00791006	NA	NA	NA	NA	0.00130635	0.669723	1.25382e-05	0.401536	NA	NA
FDX2	NA	NA	NA	Nerve_Tibial	2.8941e-10	7.45881e-07	-6.30435	Heart_Left_Ventricle	2.8941e-10	4.9107e-07	6.30435	NA	NA	NA	0	1	1	0	2	NA	NA	-4.73363	1.88473	5.71728	-2.65588	NA	NA	NA	NA	2.20537e-06	0.0594661	1.08241e-08	0.00791006	NA	NA	NA	NA	0.00130635	0.669723	1.32157e-05	0.418467	NA	NA
FDX2	NA	NA	NA	Nerve_Tibial	2.8941e-10	7.45881e-07	-6.30435	Kidney_Cortex	2.8941e-10	5.37997e-07	6.30435	NA	NA	NA	0	1	1	0	2	NA	NA	-4.73363	1.88473	5.71728	-2.65588	NA	NA	NA	NA	2.20537e-06	0.0594661	1.08241e-08	0.00791006	NA	NA	NA	NA	0.00130635	0.669723	1.06652e-05	0.372157	NA	NA
FDX2	NA	NA	NA	Nerve_Tibial	2.8941e-10	7.45881e-07	-6.30435	Lung	2.8941e-10	4.22329e-07	6.30435	NA	NA	NA	0	1	1	0	2	NA	NA	-4.73363	1.88473	5.71728	-2.65588	NA	NA	NA	NA	2.20537e-06	0.0594661	1.08241e-08	0.00791006	NA	NA	NA	NA	0.00130635	0.669723	8.02518e-06	0.375471	NA	NA
FDX2	NA	NA	NA	Nerve_Tibial	2.8941e-10	7.45881e-07	-6.30435	Muscle_Skeletal	2.8941e-10	1.09773e-06	6.30435	NA	NA	NA	0	1	1	0	2	NA	NA	-4.73363	1.88473	5.71728	-2.65588	NA	NA	NA	NA	2.20537e-06	0.0594661	1.08241e-08	0.00791006	NA	NA	NA	NA	0.00130635	0.669723	1.38576e-05	0.409744	NA	NA
FDX2	NA	NA	NA	Nerve_Tibial	2.8941e-10	7.45881e-07	-6.30435	Nerve_Tibial	2.8941e-10	5.25703e-07	6.30435	NA	NA	NA	0	1	1	0	2	NA	NA	-4.73363	1.88473	5.71728	-2.65588	NA	NA	NA	NA	2.20537e-06	0.0594661	1.08241e-08	0.00791006	NA	NA	NA	NA	0.00130635	0.669723	9.92031e-06	0.391932	NA	NA
FDX2	NA	NA	NA	Nerve_Tibial	2.8941e-10	7.45881e-07	-6.30435	Ovary	2.8941e-10	7.5642e-07	6.30435	NA	NA	NA	0	1	1	0	2	NA	NA	-4.73363	1.88473	5.71728	-2.65588	NA	NA	NA	NA	2.20537e-06	0.0594661	1.08241e-08	0.00791006	NA	NA	NA	NA	0.00130635	0.669723	1.44633e-05	0.377674	NA	NA
FDX2	NA	NA	NA	Nerve_Tibial	2.8941e-10	7.45881e-07	-6.30435	Pancreas	2.8941e-10	5.73899e-07	6.30435	NA	NA	NA	0	1	1	0	2	NA	NA	-4.73363	1.88473	5.71728	-2.65588	NA	NA	NA	NA	2.20537e-06	0.0594661	1.08241e-08	0.00791006	NA	NA	NA	NA	0.00130635	0.669723	1.74802e-05	0.369975	NA	NA
FDX2	NA	NA	NA	Nerve_Tibial	2.8941e-10	7.45881e-07	-6.30435	Prostate	2.8941e-10	5.81979e-07	6.30435	NA	NA	NA	0	1	1	0	2	NA	NA	-4.73363	1.88473	5.71728	-2.65588	NA	NA	NA	NA	2.20537e-06	0.0594661	1.08241e-08	0.00791006	NA	NA	NA	NA	0.00130635	0.669723	1.19065e-05	0.363163	NA	NA
FDX2	NA	NA	NA	Nerve_Tibial	2.8941e-10	7.45881e-07	-6.30435	Skin_Sun_Exposed_Lower_leg	2.8941e-10	5.19966e-07	6.30435	NA	NA	NA	0	1	1	0	2	NA	NA	-4.73363	1.88473	5.71728	-2.65588	NA	NA	NA	NA	2.20537e-06	0.0594661	1.08241e-08	0.00791006	NA	NA	NA	NA	0.00130635	0.669723	1.05201e-05	0.390095	NA	NA
FDX2	NA	NA	NA	Nerve_Tibial	2.8941e-10	7.45881e-07	-6.30435	Small_Intestine_Terminal_Ileum	2.8941e-10	4.65391e-07	6.30435	NA	NA	NA	0	1	1	0	2	NA	NA	-4.73363	1.88473	5.71728	-2.65588	NA	NA	NA	NA	2.20537e-06	0.0594661	1.08241e-08	0.00791006	NA	NA	NA	NA	0.00130635	0.669723	1.39383e-05	0.37859	NA	NA
FDX2	NA	NA	NA	Nerve_Tibial	2.8941e-10	7.45881e-07	-6.30435	Testis	2.8941e-10	1.30006e-06	6.30435	NA	NA	NA	0	1	1	0	2	NA	NA	-4.73363	1.88473	5.71728	-2.65588	NA	NA	NA	NA	2.20537e-06	0.0594661	1.08241e-08	0.00791006	NA	NA	NA	NA	0.00130635	0.669723	2.20251e-05	0.404635	NA	NA
FDX2	NA	NA	NA	Nerve_Tibial	2.8941e-10	7.45881e-07	-6.30435	Thyroid	2.8941e-10	5.56989e-07	6.30435	NA	NA	NA	0	1	1	0	2	NA	NA	-4.73363	1.88473	5.71728	-2.65588	NA	NA	NA	NA	2.20537e-06	0.0594661	1.08241e-08	0.00791006	NA	NA	NA	NA	0.00130635	0.669723	1.00884e-05	0.394435	NA	NA
FDX2	NA	NA	NA	Nerve_Tibial	2.8941e-10	7.45881e-07	-6.30435	smultixcan	2.8941e-10	6.69044e-07	6.30435	NA	NA	NA	0	1	1	0	2	NA	NA	-4.73363	1.88473	5.71728	-2.65588	NA	NA	NA	NA	2.20537e-06	0.0594661	1.08241e-08	0.00791006	NA	NA	NA	NA	0.00130635	0.669723	1.0906e-05	0.361364	NA	NA
FDX2	NA	NA	NA	Ovary	2.8941e-10	5.98499e-07	-6.30435	Adipose_Subcutaneous	2.8941e-10	4.6367e-07	6.30435	NA	NA	NA	0	1	1	0	2	NA	NA	-5.41968	2.69398	5.71728	-2.65588	NA	NA	NA	NA	5.97064e-08	0.00706049	1.08241e-08	0.00791006	NA	NA	NA	NA	5.85322e-05	0.351802	9.57851e-06	0.397787	NA	NA
FDX2	NA	NA	NA	Ovary	2.8941e-10	5.98499e-07	-6.30435	Adrenal_Gland	2.8941e-10	7.69685e-07	6.30435	NA	NA	NA	0	1	1	0	2	NA	NA	-5.41968	2.69398	5.71728	-2.65588	NA	NA	NA	NA	5.97064e-08	0.00706049	1.08241e-08	0.00791006	NA	NA	NA	NA	5.85322e-05	0.351802	1.36422e-05	0.361632	NA	NA
FDX2	NA	NA	NA	Ovary	2.8941e-10	5.98499e-07	-6.30435	Artery_Coronary	2.8941e-10	4.53814e-07	6.30435	NA	NA	NA	0	1	1	0	2	NA	NA	-5.41968	2.69398	5.71728	-2.65588	NA	NA	NA	NA	5.97064e-08	0.00706049	1.08241e-08	0.00791006	NA	NA	NA	NA	5.85322e-05	0.351802	1.11771e-05	0.377363	NA	NA
FDX2	NA	NA	NA	Ovary	2.8941e-10	5.98499e-07	-6.30435	Brain_Amygdala	2.8941e-10	4.97314e-07	6.30435	NA	NA	NA	0	1	1	0	2	NA	NA	-5.41968	2.69398	5.71728	-2.65588	NA	NA	NA	NA	5.97064e-08	0.00706049	1.08241e-08	0.00791006	NA	NA	NA	NA	5.85322e-05	0.351802	1.20905e-05	0.399824	NA	NA
FDX2	NA	NA	NA	Ovary	2.8941e-10	5.98499e-07	-6.30435	Brain_Caudate_basal_ganglia	2.8941e-10	5.93386e-07	6.30435	NA	NA	NA	0	1	1	0	2	NA	NA	-5.41968	2.69398	5.71728	-2.65588	NA	NA	NA	NA	5.97064e-08	0.00706049	1.08241e-08	0.00791006	NA	NA	NA	NA	5.85322e-05	0.351802	1.44297e-05	0.363964	NA	NA
FDX2	NA	NA	NA	Ovary	2.8941e-10	5.98499e-07	-6.30435	Brain_Cerebellar_Hemisphere	2.8941e-10	6.67176e-07	6.30435	NA	NA	NA	0	1	1	0	2	NA	NA	-5.41968	2.69398	5.71728	-2.65588	NA	NA	NA	NA	5.97064e-08	0.00706049	1.08241e-08	0.00791006	NA	NA	NA	NA	5.85322e-05	0.351802	1.13603e-05	0.379174	NA	NA
FDX2	NA	NA	NA	Ovary	2.8941e-10	5.98499e-07	-6.30435	Brain_Hypothalamus	2.8941e-10	6.25884e-07	6.30435	NA	NA	NA	0	1	1	0	2	NA	NA	-5.41968	2.69398	5.71728	-2.65588	NA	NA	NA	NA	5.97064e-08	0.00706049	1.08241e-08	0.00791006	NA	NA	NA	NA	5.85322e-05	0.351802	1.60711e-05	0.384181	NA	NA
FDX2	NA	NA	NA	Ovary	2.8941e-10	5.98499e-07	-6.30435	Brain_Nucleus_accumbens_basal_ganglia	2.8941e-10	9.08746e-07	6.30435	NA	NA	NA	0	1	1	0	2	NA	NA	-5.41968	2.69398	5.71728	-2.65588	NA	NA	NA	NA	5.97064e-08	0.00706049	1.08241e-08	0.00791006	NA	NA	NA	NA	5.85322e-05	0.351802	1.64329e-05	0.397657	NA	NA
FDX2	NA	NA	NA	Ovary	2.8941e-10	5.98499e-07	-6.30435	Cells_Cultured_fibroblasts	2.8941e-10	6.99664e-07	-6.30435	NA	NA	NA	0	1	1	0	2	NA	NA	-5.41968	2.69398	-5.71728	2.65588	NA	NA	NA	NA	5.97064e-08	0.00706049	1.08241e-08	0.00791006	NA	NA	NA	NA	5.85322e-05	0.351802	1.45752e-05	0.373331	NA	NA
FDX2	NA	NA	NA	Ovary	2.8941e-10	5.98499e-07	-6.30435	Cells_EBV-transformed_lymphocytes	2.8941e-10	5.65217e-07	6.30435	NA	NA	NA	0	1	1	0	2	NA	NA	-5.41968	2.69398	5.71728	-2.65588	NA	NA	NA	NA	5.97064e-08	0.00706049	1.08241e-08	0.00791006	NA	NA	NA	NA	5.85322e-05	0.351802	1.1757e-05	0.347255	NA	NA
FDX2	NA	NA	NA	Ovary	2.8941e-10	5.98499e-07	-6.30435	Esophagus_Muscularis	2.8941e-10	6.2573e-07	6.30435	NA	NA	NA	0	1	1	0	2	NA	NA	-5.41968	2.69398	5.71728	-2.65588	NA	NA	NA	NA	5.97064e-08	0.00706049	1.08241e-08	0.00791006	NA	NA	NA	NA	5.85322e-05	0.351802	1.20323e-05	0.37332	NA	NA
FDX2	NA	NA	NA	Ovary	2.8941e-10	5.98499e-07	-6.30435	Heart_Atrial_Appendage	2.8941e-10	5.11724e-07	6.30435	NA	NA	NA	0	1	1	0	2	NA	NA	-5.41968	2.69398	5.71728	-2.65588	NA	NA	NA	NA	5.97064e-08	0.00706049	1.08241e-08	0.00791006	NA	NA	NA	NA	5.85322e-05	0.351802	1.25382e-05	0.401536	NA	NA
FDX2	NA	NA	NA	Ovary	2.8941e-10	5.98499e-07	-6.30435	Heart_Left_Ventricle	2.8941e-10	4.9107e-07	6.30435	NA	NA	NA	0	1	1	0	2	NA	NA	-5.41968	2.69398	5.71728	-2.65588	NA	NA	NA	NA	5.97064e-08	0.00706049	1.08241e-08	0.00791006	NA	NA	NA	NA	5.85322e-05	0.351802	1.32157e-05	0.418467	NA	NA
FDX2	NA	NA	NA	Ovary	2.8941e-10	5.98499e-07	-6.30435	Kidney_Cortex	2.8941e-10	5.37997e-07	6.30435	NA	NA	NA	0	1	1	0	2	NA	NA	-5.41968	2.69398	5.71728	-2.65588	NA	NA	NA	NA	5.97064e-08	0.00706049	1.08241e-08	0.00791006	NA	NA	NA	NA	5.85322e-05	0.351802	1.06652e-05	0.372157	NA	NA
FDX2	NA	NA	NA	Ovary	2.8941e-10	5.98499e-07	-6.30435	Lung	2.8941e-10	4.22329e-07	6.30435	NA	NA	NA	0	1	1	0	2	NA	NA	-5.41968	2.69398	5.71728	-2.65588	NA	NA	NA	NA	5.97064e-08	0.00706049	1.08241e-08	0.00791006	NA	NA	NA	NA	5.85322e-05	0.351802	8.02518e-06	0.375471	NA	NA
FDX2	NA	NA	NA	Ovary	2.8941e-10	5.98499e-07	-6.30435	Muscle_Skeletal	2.8941e-10	1.09773e-06	6.30435	NA	NA	NA	0	1	1	0	2	NA	NA	-5.41968	2.69398	5.71728	-2.65588	NA	NA	NA	NA	5.97064e-08	0.00706049	1.08241e-08	0.00791006	NA	NA	NA	NA	5.85322e-05	0.351802	1.38576e-05	0.409744	NA	NA
FDX2	NA	NA	NA	Ovary	2.8941e-10	5.98499e-07	-6.30435	Nerve_Tibial	2.8941e-10	5.25703e-07	6.30435	NA	NA	NA	0	1	1	0	2	NA	NA	-5.41968	2.69398	5.71728	-2.65588	NA	NA	NA	NA	5.97064e-08	0.00706049	1.08241e-08	0.00791006	NA	NA	NA	NA	5.85322e-05	0.351802	9.92031e-06	0.391932	NA	NA
FDX2	NA	NA	NA	Ovary	2.8941e-10	5.98499e-07	-6.30435	Ovary	2.8941e-10	7.5642e-07	6.30435	NA	NA	NA	0	1	1	0	2	NA	NA	-5.41968	2.69398	5.71728	-2.65588	NA	NA	NA	NA	5.97064e-08	0.00706049	1.08241e-08	0.00791006	NA	NA	NA	NA	5.85322e-05	0.351802	1.44633e-05	0.377674	NA	NA
FDX2	NA	NA	NA	Ovary	2.8941e-10	5.98499e-07	-6.30435	Pancreas	2.8941e-10	5.73899e-07	6.30435	NA	NA	NA	0	1	1	0	2	NA	NA	-5.41968	2.69398	5.71728	-2.65588	NA	NA	NA	NA	5.97064e-08	0.00706049	1.08241e-08	0.00791006	NA	NA	NA	NA	5.85322e-05	0.351802	1.74802e-05	0.369975	NA	NA
FDX2	NA	NA	NA	Ovary	2.8941e-10	5.98499e-07	-6.30435	Prostate	2.8941e-10	5.81979e-07	6.30435	NA	NA	NA	0	1	1	0	2	NA	NA	-5.41968	2.69398	5.71728	-2.65588	NA	NA	NA	NA	5.97064e-08	0.00706049	1.08241e-08	0.00791006	NA	NA	NA	NA	5.85322e-05	0.351802	1.19065e-05	0.363163	NA	NA
FDX2	NA	NA	NA	Ovary	2.8941e-10	5.98499e-07	-6.30435	Skin_Sun_Exposed_Lower_leg	2.8941e-10	5.19966e-07	6.30435	NA	NA	NA	0	1	1	0	2	NA	NA	-5.41968	2.69398	5.71728	-2.65588	NA	NA	NA	NA	5.97064e-08	0.00706049	1.08241e-08	0.00791006	NA	NA	NA	NA	5.85322e-05	0.351802	1.05201e-05	0.390095	NA	NA
FDX2	NA	NA	NA	Ovary	2.8941e-10	5.98499e-07	-6.30435	Small_Intestine_Terminal_Ileum	2.8941e-10	4.65391e-07	6.30435	NA	NA	NA	0	1	1	0	2	NA	NA	-5.41968	2.69398	5.71728	-2.65588	NA	NA	NA	NA	5.97064e-08	0.00706049	1.08241e-08	0.00791006	NA	NA	NA	NA	5.85322e-05	0.351802	1.39383e-05	0.37859	NA	NA
FDX2	NA	NA	NA	Ovary	2.8941e-10	5.98499e-07	-6.30435	Testis	2.8941e-10	1.30006e-06	6.30435	NA	NA	NA	0	1	1	0	2	NA	NA	-5.41968	2.69398	5.71728	-2.65588	NA	NA	NA	NA	5.97064e-08	0.00706049	1.08241e-08	0.00791006	NA	NA	NA	NA	5.85322e-05	0.351802	2.20251e-05	0.404635	NA	NA
FDX2	NA	NA	NA	Ovary	2.8941e-10	5.98499e-07	-6.30435	Thyroid	2.8941e-10	5.56989e-07	6.30435	NA	NA	NA	0	1	1	0	2	NA	NA	-5.41968	2.69398	5.71728	-2.65588	NA	NA	NA	NA	5.97064e-08	0.00706049	1.08241e-08	0.00791006	NA	NA	NA	NA	5.85322e-05	0.351802	1.00884e-05	0.394435	NA	NA
FDX2	NA	NA	NA	Ovary	2.8941e-10	5.98499e-07	-6.30435	smultixcan	2.8941e-10	6.69044e-07	6.30435	NA	NA	NA	0	1	1	0	2	NA	NA	-5.41968	2.69398	5.71728	-2.65588	NA	NA	NA	NA	5.97064e-08	0.00706049	1.08241e-08	0.00791006	NA	NA	NA	NA	5.85322e-05	0.351802	1.0906e-05	0.361364	NA	NA
FDX2	NA	NA	NA	Spleen	2.8941e-10	6.37786e-07	-6.30435	Adipose_Subcutaneous	2.8941e-10	4.6367e-07	6.30435	NA	NA	NA	0	1	1	0	2	NA	NA	-4.03132	1.10505	5.71728	-2.65588	NA	NA	NA	NA	5.54643e-05	0.269136	1.08241e-08	0.00791006	NA	NA	NA	NA	0.0177767	0.861409	9.57851e-06	0.397787	NA	NA
FDX2	NA	NA	NA	Spleen	2.8941e-10	6.37786e-07	-6.30435	Adrenal_Gland	2.8941e-10	7.69685e-07	6.30435	NA	NA	NA	0	1	1	0	2	NA	NA	-4.03132	1.10505	5.71728	-2.65588	NA	NA	NA	NA	5.54643e-05	0.269136	1.08241e-08	0.00791006	NA	NA	NA	NA	0.0177767	0.861409	1.36422e-05	0.361632	NA	NA
FDX2	NA	NA	NA	Spleen	2.8941e-10	6.37786e-07	-6.30435	Artery_Coronary	2.8941e-10	4.53814e-07	6.30435	NA	NA	NA	0	1	1	0	2	NA	NA	-4.03132	1.10505	5.71728	-2.65588	NA	NA	NA	NA	5.54643e-05	0.269136	1.08241e-08	0.00791006	NA	NA	NA	NA	0.0177767	0.861409	1.11771e-05	0.377363	NA	NA
FDX2	NA	NA	NA	Spleen	2.8941e-10	6.37786e-07	-6.30435	Brain_Amygdala	2.8941e-10	4.97314e-07	6.30435	NA	NA	NA	0	1	1	0	2	NA	NA	-4.03132	1.10505	5.71728	-2.65588	NA	NA	NA	NA	5.54643e-05	0.269136	1.08241e-08	0.00791006	NA	NA	NA	NA	0.0177767	0.861409	1.20905e-05	0.399824	NA	NA
FDX2	NA	NA	NA	Spleen	2.8941e-10	6.37786e-07	-6.30435	Brain_Caudate_basal_ganglia	2.8941e-10	5.93386e-07	6.30435	NA	NA	NA	0	1	1	0	2	NA	NA	-4.03132	1.10505	5.71728	-2.65588	NA	NA	NA	NA	5.54643e-05	0.269136	1.08241e-08	0.00791006	NA	NA	NA	NA	0.0177767	0.861409	1.44297e-05	0.363964	NA	NA
FDX2	NA	NA	NA	Spleen	2.8941e-10	6.37786e-07	-6.30435	Brain_Cerebellar_Hemisphere	2.8941e-10	6.67176e-07	6.30435	NA	NA	NA	0	1	1	0	2	NA	NA	-4.03132	1.10505	5.71728	-2.65588	NA	NA	NA	NA	5.54643e-05	0.269136	1.08241e-08	0.00791006	NA	NA	NA	NA	0.0177767	0.861409	1.13603e-05	0.379174	NA	NA
FDX2	NA	NA	NA	Spleen	2.8941e-10	6.37786e-07	-6.30435	Brain_Hypothalamus	2.8941e-10	6.25884e-07	6.30435	NA	NA	NA	0	1	1	0	2	NA	NA	-4.03132	1.10505	5.71728	-2.65588	NA	NA	NA	NA	5.54643e-05	0.269136	1.08241e-08	0.00791006	NA	NA	NA	NA	0.0177767	0.861409	1.60711e-05	0.384181	NA	NA
FDX2	NA	NA	NA	Spleen	2.8941e-10	6.37786e-07	-6.30435	Brain_Nucleus_accumbens_basal_ganglia	2.8941e-10	9.08746e-07	6.30435	NA	NA	NA	0	1	1	0	2	NA	NA	-4.03132	1.10505	5.71728	-2.65588	NA	NA	NA	NA	5.54643e-05	0.269136	1.08241e-08	0.00791006	NA	NA	NA	NA	0.0177767	0.861409	1.64329e-05	0.397657	NA	NA
FDX2	NA	NA	NA	Spleen	2.8941e-10	6.37786e-07	-6.30435	Cells_Cultured_fibroblasts	2.8941e-10	6.99664e-07	-6.30435	NA	NA	NA	0	1	1	0	2	NA	NA	-4.03132	1.10505	-5.71728	2.65588	NA	NA	NA	NA	5.54643e-05	0.269136	1.08241e-08	0.00791006	NA	NA	NA	NA	0.0177767	0.861409	1.45752e-05	0.373331	NA	NA
FDX2	NA	NA	NA	Spleen	2.8941e-10	6.37786e-07	-6.30435	Cells_EBV-transformed_lymphocytes	2.8941e-10	5.65217e-07	6.30435	NA	NA	NA	0	1	1	0	2	NA	NA	-4.03132	1.10505	5.71728	-2.65588	NA	NA	NA	NA	5.54643e-05	0.269136	1.08241e-08	0.00791006	NA	NA	NA	NA	0.0177767	0.861409	1.1757e-05	0.347255	NA	NA
FDX2	NA	NA	NA	Spleen	2.8941e-10	6.37786e-07	-6.30435	Esophagus_Muscularis	2.8941e-10	6.2573e-07	6.30435	NA	NA	NA	0	1	1	0	2	NA	NA	-4.03132	1.10505	5.71728	-2.65588	NA	NA	NA	NA	5.54643e-05	0.269136	1.08241e-08	0.00791006	NA	NA	NA	NA	0.0177767	0.861409	1.20323e-05	0.37332	NA	NA
FDX2	NA	NA	NA	Spleen	2.8941e-10	6.37786e-07	-6.30435	Heart_Atrial_Appendage	2.8941e-10	5.11724e-07	6.30435	NA	NA	NA	0	1	1	0	2	NA	NA	-4.03132	1.10505	5.71728	-2.65588	NA	NA	NA	NA	5.54643e-05	0.269136	1.08241e-08	0.00791006	NA	NA	NA	NA	0.0177767	0.861409	1.25382e-05	0.401536	NA	NA
FDX2	NA	NA	NA	Spleen	2.8941e-10	6.37786e-07	-6.30435	Heart_Left_Ventricle	2.8941e-10	4.9107e-07	6.30435	NA	NA	NA	0	1	1	0	2	NA	NA	-4.03132	1.10505	5.71728	-2.65588	NA	NA	NA	NA	5.54643e-05	0.269136	1.08241e-08	0.00791006	NA	NA	NA	NA	0.0177767	0.861409	1.32157e-05	0.418467	NA	NA
FDX2	NA	NA	NA	Spleen	2.8941e-10	6.37786e-07	-6.30435	Kidney_Cortex	2.8941e-10	5.37997e-07	6.30435	NA	NA	NA	0	1	1	0	2	NA	NA	-4.03132	1.10505	5.71728	-2.65588	NA	NA	NA	NA	5.54643e-05	0.269136	1.08241e-08	0.00791006	NA	NA	NA	NA	0.0177767	0.861409	1.06652e-05	0.372157	NA	NA
FDX2	NA	NA	NA	Spleen	2.8941e-10	6.37786e-07	-6.30435	Lung	2.8941e-10	4.22329e-07	6.30435	NA	NA	NA	0	1	1	0	2	NA	NA	-4.03132	1.10505	5.71728	-2.65588	NA	NA	NA	NA	5.54643e-05	0.269136	1.08241e-08	0.00791006	NA	NA	NA	NA	0.0177767	0.861409	8.02518e-06	0.375471	NA	NA
FDX2	NA	NA	NA	Spleen	2.8941e-10	6.37786e-07	-6.30435	Muscle_Skeletal	2.8941e-10	1.09773e-06	6.30435	NA	NA	NA	0	1	1	0	2	NA	NA	-4.03132	1.10505	5.71728	-2.65588	NA	NA	NA	NA	5.54643e-05	0.269136	1.08241e-08	0.00791006	NA	NA	NA	NA	0.0177767	0.861409	1.38576e-05	0.409744	NA	NA
FDX2	NA	NA	NA	Spleen	2.8941e-10	6.37786e-07	-6.30435	Nerve_Tibial	2.8941e-10	5.25703e-07	6.30435	NA	NA	NA	0	1	1	0	2	NA	NA	-4.03132	1.10505	5.71728	-2.65588	NA	NA	NA	NA	5.54643e-05	0.269136	1.08241e-08	0.00791006	NA	NA	NA	NA	0.0177767	0.861409	9.92031e-06	0.391932	NA	NA
FDX2	NA	NA	NA	Spleen	2.8941e-10	6.37786e-07	-6.30435	Ovary	2.8941e-10	7.5642e-07	6.30435	NA	NA	NA	0	1	1	0	2	NA	NA	-4.03132	1.10505	5.71728	-2.65588	NA	NA	NA	NA	5.54643e-05	0.269136	1.08241e-08	0.00791006	NA	NA	NA	NA	0.0177767	0.861409	1.44633e-05	0.377674	NA	NA
FDX2	NA	NA	NA	Spleen	2.8941e-10	6.37786e-07	-6.30435	Pancreas	2.8941e-10	5.73899e-07	6.30435	NA	NA	NA	0	1	1	0	2	NA	NA	-4.03132	1.10505	5.71728	-2.65588	NA	NA	NA	NA	5.54643e-05	0.269136	1.08241e-08	0.00791006	NA	NA	NA	NA	0.0177767	0.861409	1.74802e-05	0.369975	NA	NA
FDX2	NA	NA	NA	Spleen	2.8941e-10	6.37786e-07	-6.30435	Prostate	2.8941e-10	5.81979e-07	6.30435	NA	NA	NA	0	1	1	0	2	NA	NA	-4.03132	1.10505	5.71728	-2.65588	NA	NA	NA	NA	5.54643e-05	0.269136	1.08241e-08	0.00791006	NA	NA	NA	NA	0.0177767	0.861409	1.19065e-05	0.363163	NA	NA
FDX2	NA	NA	NA	Spleen	2.8941e-10	6.37786e-07	-6.30435	Skin_Sun_Exposed_Lower_leg	2.8941e-10	5.19966e-07	6.30435	NA	NA	NA	0	1	1	0	2	NA	NA	-4.03132	1.10505	5.71728	-2.65588	NA	NA	NA	NA	5.54643e-05	0.269136	1.08241e-08	0.00791006	NA	NA	NA	NA	0.0177767	0.861409	1.05201e-05	0.390095	NA	NA
FDX2	NA	NA	NA	Spleen	2.8941e-10	6.37786e-07	-6.30435	Small_Intestine_Terminal_Ileum	2.8941e-10	4.65391e-07	6.30435	NA	NA	NA	0	1	1	0	2	NA	NA	-4.03132	1.10505	5.71728	-2.65588	NA	NA	NA	NA	5.54643e-05	0.269136	1.08241e-08	0.00791006	NA	NA	NA	NA	0.0177767	0.861409	1.39383e-05	0.37859	NA	NA
FDX2	NA	NA	NA	Spleen	2.8941e-10	6.37786e-07	-6.30435	Testis	2.8941e-10	1.30006e-06	6.30435	NA	NA	NA	0	1	1	0	2	NA	NA	-4.03132	1.10505	5.71728	-2.65588	NA	NA	NA	NA	5.54643e-05	0.269136	1.08241e-08	0.00791006	NA	NA	NA	NA	0.0177767	0.861409	2.20251e-05	0.404635	NA	NA
FDX2	NA	NA	NA	Spleen	2.8941e-10	6.37786e-07	-6.30435	Thyroid	2.8941e-10	5.56989e-07	6.30435	NA	NA	NA	0	1	1	0	2	NA	NA	-4.03132	1.10505	5.71728	-2.65588	NA	NA	NA	NA	5.54643e-05	0.269136	1.08241e-08	0.00791006	NA	NA	NA	NA	0.0177767	0.861409	1.00884e-05	0.394435	NA	NA
FDX2	NA	NA	NA	Spleen	2.8941e-10	6.37786e-07	-6.30435	smultixcan	2.8941e-10	6.69044e-07	6.30435	NA	NA	NA	0	1	1	0	2	NA	NA	-4.03132	1.10505	5.71728	-2.65588	NA	NA	NA	NA	5.54643e-05	0.269136	1.08241e-08	0.00791006	NA	NA	NA	NA	0.0177767	0.861409	1.0906e-05	0.361364	NA	NA
FDX2	NA	NA	NA	smultixcan	1.01767e-09	7.5769e-07	-1.80321	Adipose_Subcutaneous	2.8941e-10	4.6367e-07	6.30435	NA	NA	NA	0	1	1	0	2	NA	NA	-1.97186	0.375853	5.71728	-2.65588	NA	NA	NA	NA	1.31995e-09	0.114402	1.08241e-08	0.00791006	NA	NA	NA	NA	7.72831e-07	0.650872	9.57851e-06	0.397787	NA	NA
FDX2	NA	NA	NA	smultixcan	1.01767e-09	7.5769e-07	-1.80321	Adrenal_Gland	2.8941e-10	7.69685e-07	6.30435	NA	NA	NA	0	1	1	0	2	NA	NA	-1.97186	0.375853	5.71728	-2.65588	NA	NA	NA	NA	1.31995e-09	0.114402	1.08241e-08	0.00791006	NA	NA	NA	NA	7.72831e-07	0.650872	1.36422e-05	0.361632	NA	NA
FDX2	NA	NA	NA	smultixcan	1.01767e-09	7.5769e-07	-1.80321	Artery_Coronary	2.8941e-10	4.53814e-07	6.30435	NA	NA	NA	0	1	1	0	2	NA	NA	-1.97186	0.375853	5.71728	-2.65588	NA	NA	NA	NA	1.31995e-09	0.114402	1.08241e-08	0.00791006	NA	NA	NA	NA	7.72831e-07	0.650872	1.11771e-05	0.377363	NA	NA
FDX2	NA	NA	NA	smultixcan	1.01767e-09	7.5769e-07	-1.80321	Brain_Amygdala	2.8941e-10	4.97314e-07	6.30435	NA	NA	NA	0	1	1	0	2	NA	NA	-1.97186	0.375853	5.71728	-2.65588	NA	NA	NA	NA	1.31995e-09	0.114402	1.08241e-08	0.00791006	NA	NA	NA	NA	7.72831e-07	0.650872	1.20905e-05	0.399824	NA	NA
FDX2	NA	NA	NA	smultixcan	1.01767e-09	7.5769e-07	-1.80321	Brain_Caudate_basal_ganglia	2.8941e-10	5.93386e-07	6.30435	NA	NA	NA	0	1	1	0	2	NA	NA	-1.97186	0.375853	5.71728	-2.65588	NA	NA	NA	NA	1.31995e-09	0.114402	1.08241e-08	0.00791006	NA	NA	NA	NA	7.72831e-07	0.650872	1.44297e-05	0.363964	NA	NA
FDX2	NA	NA	NA	smultixcan	1.01767e-09	7.5769e-07	-1.80321	Brain_Cerebellar_Hemisphere	2.8941e-10	6.67176e-07	6.30435	NA	NA	NA	0	1	1	0	2	NA	NA	-1.97186	0.375853	5.71728	-2.65588	NA	NA	NA	NA	1.31995e-09	0.114402	1.08241e-08	0.00791006	NA	NA	NA	NA	7.72831e-07	0.650872	1.13603e-05	0.379174	NA	NA
FDX2	NA	NA	NA	smultixcan	1.01767e-09	7.5769e-07	-1.80321	Brain_Hypothalamus	2.8941e-10	6.25884e-07	6.30435	NA	NA	NA	0	1	1	0	2	NA	NA	-1.97186	0.375853	5.71728	-2.65588	NA	NA	NA	NA	1.31995e-09	0.114402	1.08241e-08	0.00791006	NA	NA	NA	NA	7.72831e-07	0.650872	1.60711e-05	0.384181	NA	NA
FDX2	NA	NA	NA	smultixcan	1.01767e-09	7.5769e-07	-1.80321	Brain_Nucleus_accumbens_basal_ganglia	2.8941e-10	9.08746e-07	6.30435	NA	NA	NA	0	1	1	0	2	NA	NA	-1.97186	0.375853	5.71728	-2.65588	NA	NA	NA	NA	1.31995e-09	0.114402	1.08241e-08	0.00791006	NA	NA	NA	NA	7.72831e-07	0.650872	1.64329e-05	0.397657	NA	NA
FDX2	NA	NA	NA	smultixcan	1.01767e-09	7.5769e-07	-1.80321	Cells_Cultured_fibroblasts	2.8941e-10	6.99664e-07	-6.30435	NA	NA	NA	0	1	1	0	2	NA	NA	-1.97186	0.375853	-5.71728	2.65588	NA	NA	NA	NA	1.31995e-09	0.114402	1.08241e-08	0.00791006	NA	NA	NA	NA	7.72831e-07	0.650872	1.45752e-05	0.373331	NA	NA
FDX2	NA	NA	NA	smultixcan	1.01767e-09	7.5769e-07	-1.80321	Cells_EBV-transformed_lymphocytes	2.8941e-10	5.65217e-07	6.30435	NA	NA	NA	0	1	1	0	2	NA	NA	-1.97186	0.375853	5.71728	-2.65588	NA	NA	NA	NA	1.31995e-09	0.114402	1.08241e-08	0.00791006	NA	NA	NA	NA	7.72831e-07	0.650872	1.1757e-05	0.347255	NA	NA
FDX2	NA	NA	NA	smultixcan	1.01767e-09	7.5769e-07	-1.80321	Esophagus_Muscularis	2.8941e-10	6.2573e-07	6.30435	NA	NA	NA	0	1	1	0	2	NA	NA	-1.97186	0.375853	5.71728	-2.65588	NA	NA	NA	NA	1.31995e-09	0.114402	1.08241e-08	0.00791006	NA	NA	NA	NA	7.72831e-07	0.650872	1.20323e-05	0.37332	NA	NA
FDX2	NA	NA	NA	smultixcan	1.01767e-09	7.5769e-07	-1.80321	Heart_Atrial_Appendage	2.8941e-10	5.11724e-07	6.30435	NA	NA	NA	0	1	1	0	2	NA	NA	-1.97186	0.375853	5.71728	-2.65588	NA	NA	NA	NA	1.31995e-09	0.114402	1.08241e-08	0.00791006	NA	NA	NA	NA	7.72831e-07	0.650872	1.25382e-05	0.401536	NA	NA
FDX2	NA	NA	NA	smultixcan	1.01767e-09	7.5769e-07	-1.80321	Heart_Left_Ventricle	2.8941e-10	4.9107e-07	6.30435	NA	NA	NA	0	1	1	0	2	NA	NA	-1.97186	0.375853	5.71728	-2.65588	NA	NA	NA	NA	1.31995e-09	0.114402	1.08241e-08	0.00791006	NA	NA	NA	NA	7.72831e-07	0.650872	1.32157e-05	0.418467	NA	NA
FDX2	NA	NA	NA	smultixcan	1.01767e-09	7.5769e-07	-1.80321	Kidney_Cortex	2.8941e-10	5.37997e-07	6.30435	NA	NA	NA	0	1	1	0	2	NA	NA	-1.97186	0.375853	5.71728	-2.65588	NA	NA	NA	NA	1.31995e-09	0.114402	1.08241e-08	0.00791006	NA	NA	NA	NA	7.72831e-07	0.650872	1.06652e-05	0.372157	NA	NA
FDX2	NA	NA	NA	smultixcan	1.01767e-09	7.5769e-07	-1.80321	Lung	2.8941e-10	4.22329e-07	6.30435	NA	NA	NA	0	1	1	0	2	NA	NA	-1.97186	0.375853	5.71728	-2.65588	NA	NA	NA	NA	1.31995e-09	0.114402	1.08241e-08	0.00791006	NA	NA	NA	NA	7.72831e-07	0.650872	8.02518e-06	0.375471	NA	NA
FDX2	NA	NA	NA	smultixcan	1.01767e-09	7.5769e-07	-1.80321	Muscle_Skeletal	2.8941e-10	1.09773e-06	6.30435	NA	NA	NA	0	1	1	0	2	NA	NA	-1.97186	0.375853	5.71728	-2.65588	NA	NA	NA	NA	1.31995e-09	0.114402	1.08241e-08	0.00791006	NA	NA	NA	NA	7.72831e-07	0.650872	1.38576e-05	0.409744	NA	NA
FDX2	NA	NA	NA	smultixcan	1.01767e-09	7.5769e-07	-1.80321	Nerve_Tibial	2.8941e-10	5.25703e-07	6.30435	NA	NA	NA	0	1	1	0	2	NA	NA	-1.97186	0.375853	5.71728	-2.65588	NA	NA	NA	NA	1.31995e-09	0.114402	1.08241e-08	0.00791006	NA	NA	NA	NA	7.72831e-07	0.650872	9.92031e-06	0.391932	NA	NA
FDX2	NA	NA	NA	smultixcan	1.01767e-09	7.5769e-07	-1.80321	Ovary	2.8941e-10	7.5642e-07	6.30435	NA	NA	NA	0	1	1	0	2	NA	NA	-1.97186	0.375853	5.71728	-2.65588	NA	NA	NA	NA	1.31995e-09	0.114402	1.08241e-08	0.00791006	NA	NA	NA	NA	7.72831e-07	0.650872	1.44633e-05	0.377674	NA	NA
FDX2	NA	NA	NA	smultixcan	1.01767e-09	7.5769e-07	-1.80321	Pancreas	2.8941e-10	5.73899e-07	6.30435	NA	NA	NA	0	1	1	0	2	NA	NA	-1.97186	0.375853	5.71728	-2.65588	NA	NA	NA	NA	1.31995e-09	0.114402	1.08241e-08	0.00791006	NA	NA	NA	NA	7.72831e-07	0.650872	1.74802e-05	0.369975	NA	NA
FDX2	NA	NA	NA	smultixcan	1.01767e-09	7.5769e-07	-1.80321	Prostate	2.8941e-10	5.81979e-07	6.30435	NA	NA	NA	0	1	1	0	2	NA	NA	-1.97186	0.375853	5.71728	-2.65588	NA	NA	NA	NA	1.31995e-09	0.114402	1.08241e-08	0.00791006	NA	NA	NA	NA	7.72831e-07	0.650872	1.19065e-05	0.363163	NA	NA
FDX2	NA	NA	NA	smultixcan	1.01767e-09	7.5769e-07	-1.80321	Skin_Sun_Exposed_Lower_leg	2.8941e-10	5.19966e-07	6.30435	NA	NA	NA	0	1	1	0	2	NA	NA	-1.97186	0.375853	5.71728	-2.65588	NA	NA	NA	NA	1.31995e-09	0.114402	1.08241e-08	0.00791006	NA	NA	NA	NA	7.72831e-07	0.650872	1.05201e-05	0.390095	NA	NA
FDX2	NA	NA	NA	smultixcan	1.01767e-09	7.5769e-07	-1.80321	Small_Intestine_Terminal_Ileum	2.8941e-10	4.65391e-07	6.30435	NA	NA	NA	0	1	1	0	2	NA	NA	-1.97186	0.375853	5.71728	-2.65588	NA	NA	NA	NA	1.31995e-09	0.114402	1.08241e-08	0.00791006	NA	NA	NA	NA	7.72831e-07	0.650872	1.39383e-05	0.37859	NA	NA
FDX2	NA	NA	NA	smultixcan	1.01767e-09	7.5769e-07	-1.80321	Testis	2.8941e-10	1.30006e-06	6.30435	NA	NA	NA	0	1	1	0	2	NA	NA	-1.97186	0.375853	5.71728	-2.65588	NA	NA	NA	NA	1.31995e-09	0.114402	1.08241e-08	0.00791006	NA	NA	NA	NA	7.72831e-07	0.650872	2.20251e-05	0.404635	NA	NA
FDX2	NA	NA	NA	smultixcan	1.01767e-09	7.5769e-07	-1.80321	Thyroid	2.8941e-10	5.56989e-07	6.30435	NA	NA	NA	0	1	1	0	2	NA	NA	-1.97186	0.375853	5.71728	-2.65588	NA	NA	NA	NA	1.31995e-09	0.114402	1.08241e-08	0.00791006	NA	NA	NA	NA	7.72831e-07	0.650872	1.00884e-05	0.394435	NA	NA
FDX2	NA	NA	NA	smultixcan	1.01767e-09	7.5769e-07	-1.80321	smultixcan	2.8941e-10	6.69044e-07	6.30435	NA	NA	NA	0	1	1	0	2	NA	NA	-1.97186	0.375853	5.71728	-2.65588	NA	NA	NA	NA	1.31995e-09	0.114402	1.08241e-08	0.00791006	NA	NA	NA	NA	7.72831e-07	0.650872	1.0906e-05	0.361364	NA	NA
HLA-F	NA	NA	NA	smultixcan	1.64026e-05	0.00495574	1.35991	smultixcan	1.24186e-05	0.00696482	0.731295	NA	NA	NA	0	1	1	0	2	NA	NA	0.669206	-0.738927	0.812502	-0.894031	NA	NA	NA	NA	0.0146752	0.728893	4.46283e-08	0.529071	NA	NA	NA	NA	0.320824	0.954164	3.76283e-05	0.923677	NA	NA
KRI1	NA	NA	NA	Cells_Cultured_fibroblasts	3.63432e-06	0.00285234	-4.63127	Esophagus_Muscularis	3.63432e-06	0.00308697	-4.63127	NA	NA	NA	0	1	1	0	2	NA	NA	-2.99368	3.15442	-1.50874	1.09649	NA	NA	NA	NA	0.00275634	0.00160819	0.131366	0.272863	NA	NA	NA	NA	0.242636	0.192664	0.727385	0.825858	NA	NA
KRI1	NA	NA	NA	Cells_EBV-transformed_lymphocytes	3.63432e-06	0.00266032	-4.63127	Esophagus_Muscularis	3.63432e-06	0.00308697	-4.63127	NA	NA	NA	0	1	1	0	2	NA	NA	-2.03518	2.44281	-1.50874	1.09649	NA	NA	NA	NA	0.041833	0.0145733	0.131366	0.272863	NA	NA	NA	NA	0.574081	0.50502	0.727385	0.825858	NA	NA
KRI1	NA	NA	NA	Uterus	3.63432e-06	0.00279915	4.63127	Esophagus_Muscularis	3.63432e-06	0.00308697	-4.63127	NA	NA	NA	0	1	1	0	2	NA	NA	-0.261455	0.455189	-1.50874	1.09649	NA	NA	NA	NA	0.793742	0.648973	0.131366	0.272863	NA	NA	NA	NA	0.97824	0.957808	0.727385	0.825858	NA	NA
KRI1	NA	NA	NA	smultixcan	7.88099e-09	5.01255e-06	-0.758989	Esophagus_Muscularis	3.63432e-06	0.00308697	-4.63127	NA	NA	NA	0	1	1	0	2	NA	NA	-1.19015	0.928654	-1.50874	1.09649	NA	NA	NA	NA	0.208359	0.0755644	0.131366	0.272863	NA	NA	NA	NA	0.722448	0.586159	0.727385	0.825858	NA	NA
SLC35B1	NA	NA	NA	Adipose_Subcutaneous	1.14022e-05	0.00737421	4.38871	Artery_Aorta	1.00357e-05	0.00644045	4.4164	NA	NA	NA	0	1	1	0	2	NA	NA	5.8283	2.49198	6.36087	2.23397	NA	NA	NA	NA	5.5994e-09	0.0127032	2.00614e-10	0.025485	NA	NA	NA	NA	8.05567e-06	0.479415	2.69483e-07	0.548806	NA	NA
SLC35B1	NA	NA	NA	Adipose_Subcutaneous	1.14022e-05	0.00737421	4.38871	Artery_Tibial	1.00357e-05	0.00695069	-4.4164	NA	NA	NA	0	1	1	0	2	NA	NA	5.8283	2.49198	-6.36087	-2.23397	NA	NA	NA	NA	5.5994e-09	0.0127032	2.00614e-10	0.025485	NA	NA	NA	NA	8.05567e-06	0.479415	2.83408e-07	0.543776	NA	NA
SLC35B1	NA	NA	NA	Adipose_Subcutaneous	1.14022e-05	0.00737421	4.38871	smultixcan	1.00357e-05	0.00583558	0	NA	NA	NA	0	1	1	0	2	NA	NA	5.8283	2.49198	0	0	NA	NA	NA	NA	5.5994e-09	0.0127032	2.00614e-10	0.025485	NA	NA	NA	NA	8.05567e-06	0.479415	3.50732e-07	0.52314	NA	NA
SLC35B1	NA	NA	NA	Brain_Cortex	1.00357e-05	0.00685976	4.4164	Artery_Aorta	1.00357e-05	0.00644045	4.4164	NA	NA	NA	0	1	1	0	2	NA	NA	4.76115	2.28626	6.36087	2.23397	NA	NA	NA	NA	1.92495e-06	0.0222392	2.00614e-10	0.025485	NA	NA	NA	NA	0.00137423	0.561878	2.69483e-07	0.548806	NA	NA
SLC35B1	NA	NA	NA	Brain_Cortex	1.00357e-05	0.00685976	4.4164	Artery_Tibial	1.00357e-05	0.00695069	-4.4164	NA	NA	NA	0	1	1	0	2	NA	NA	4.76115	2.28626	-6.36087	-2.23397	NA	NA	NA	NA	1.92495e-06	0.0222392	2.00614e-10	0.025485	NA	NA	NA	NA	0.00137423	0.561878	2.83408e-07	0.543776	NA	NA
SLC35B1	NA	NA	NA	Brain_Cortex	1.00357e-05	0.00685976	4.4164	smultixcan	1.00357e-05	0.00583558	0	NA	NA	NA	0	1	1	0	2	NA	NA	4.76115	2.28626	0	0	NA	NA	NA	NA	1.92495e-06	0.0222392	2.00614e-10	0.025485	NA	NA	NA	NA	0.00137423	0.561878	3.50732e-07	0.52314	NA	NA
SLC35B1	NA	NA	NA	Brain_Hippocampus	1.00357e-05	0.00750758	4.4164	Artery_Aorta	1.00357e-05	0.00644045	4.4164	NA	NA	NA	0	1	1	0	2	NA	NA	5.4522	2.41451	6.36087	2.23397	NA	NA	NA	NA	4.97497e-08	0.0157564	2.00614e-10	0.025485	NA	NA	NA	NA	6.40721e-05	0.523948	2.69483e-07	0.548806	NA	NA
SLC35B1	NA	NA	NA	Brain_Hippocampus	1.00357e-05	0.00750758	4.4164	Artery_Tibial	1.00357e-05	0.00695069	-4.4164	NA	NA	NA	0	1	1	0	2	NA	NA	5.4522	2.41451	-6.36087	-2.23397	NA	NA	NA	NA	4.97497e-08	0.0157564	2.00614e-10	0.025485	NA	NA	NA	NA	6.40721e-05	0.523948	2.83408e-07	0.543776	NA	NA
SLC35B1	NA	NA	NA	Brain_Hippocampus	1.00357e-05	0.00750758	4.4164	smultixcan	1.00357e-05	0.00583558	0	NA	NA	NA	0	1	1	0	2	NA	NA	5.4522	2.41451	0	0	NA	NA	NA	NA	4.97497e-08	0.0157564	2.00614e-10	0.025485	NA	NA	NA	NA	6.40721e-05	0.523948	3.50732e-07	0.52314	NA	NA
SLC35B1	NA	NA	NA	Breast_Mammary_Tissue	1.00357e-05	0.00619668	4.4164	Artery_Aorta	1.00357e-05	0.00644045	4.4164	NA	NA	NA	0	1	1	0	2	NA	NA	5.7194	2.42722	6.36087	2.23397	NA	NA	NA	NA	1.06902e-08	0.015215	2.00614e-10	0.025485	NA	NA	NA	NA	1.35905e-05	0.485854	2.69483e-07	0.548806	NA	NA
SLC35B1	NA	NA	NA	Breast_Mammary_Tissue	1.00357e-05	0.00619668	4.4164	Artery_Tibial	1.00357e-05	0.00695069	-4.4164	NA	NA	NA	0	1	1	0	2	NA	NA	5.7194	2.42722	-6.36087	-2.23397	NA	NA	NA	NA	1.06902e-08	0.015215	2.00614e-10	0.025485	NA	NA	NA	NA	1.35905e-05	0.485854	2.83408e-07	0.543776	NA	NA
SLC35B1	NA	NA	NA	Breast_Mammary_Tissue	1.00357e-05	0.00619668	4.4164	smultixcan	1.00357e-05	0.00583558	0	NA	NA	NA	0	1	1	0	2	NA	NA	5.7194	2.42722	0	0	NA	NA	NA	NA	1.06902e-08	0.015215	2.00614e-10	0.025485	NA	NA	NA	NA	1.35905e-05	0.485854	3.50732e-07	0.52314	NA	NA
SLC35B1	NA	NA	NA	Heart_Left_Ventricle	1.00357e-05	0.00642977	4.4164	Artery_Aorta	1.00357e-05	0.00644045	4.4164	NA	NA	NA	0	1	1	0	2	NA	NA	5.48462	2.4597	6.36087	2.23397	NA	NA	NA	NA	4.14351e-08	0.0139053	2.00614e-10	0.025485	NA	NA	NA	NA	4.76959e-05	0.435958	2.69483e-07	0.548806	NA	NA
SLC35B1	NA	NA	NA	Heart_Left_Ventricle	1.00357e-05	0.00642977	4.4164	Artery_Tibial	1.00357e-05	0.00695069	-4.4164	NA	NA	NA	0	1	1	0	2	NA	NA	5.48462	2.4597	-6.36087	-2.23397	NA	NA	NA	NA	4.14351e-08	0.0139053	2.00614e-10	0.025485	NA	NA	NA	NA	4.76959e-05	0.435958	2.83408e-07	0.543776	NA	NA
SLC35B1	NA	NA	NA	Heart_Left_Ventricle	1.00357e-05	0.00642977	4.4164	smultixcan	1.00357e-05	0.00583558	0	NA	NA	NA	0	1	1	0	2	NA	NA	5.48462	2.4597	0	0	NA	NA	NA	NA	4.14351e-08	0.0139053	2.00614e-10	0.025485	NA	NA	NA	NA	4.76959e-05	0.435958	3.50732e-07	0.52314	NA	NA
SLC35B1	NA	NA	NA	Liver	1.00357e-05	0.00850466	4.4164	Artery_Aorta	1.00357e-05	0.00644045	4.4164	NA	NA	NA	0	1	1	0	2	NA	NA	6.04673	2.46722	6.36087	2.23397	NA	NA	NA	NA	1.47815e-09	0.0136168	2.00614e-10	0.025485	NA	NA	NA	NA	2.68063e-06	0.493387	2.69483e-07	0.548806	NA	NA
SLC35B1	NA	NA	NA	Liver	1.00357e-05	0.00850466	4.4164	Artery_Tibial	1.00357e-05	0.00695069	-4.4164	NA	NA	NA	0	1	1	0	2	NA	NA	6.04673	2.46722	-6.36087	-2.23397	NA	NA	NA	NA	1.47815e-09	0.0136168	2.00614e-10	0.025485	NA	NA	NA	NA	2.68063e-06	0.493387	2.83408e-07	0.543776	NA	NA
SLC35B1	NA	NA	NA	Liver	1.00357e-05	0.00850466	4.4164	smultixcan	1.00357e-05	0.00583558	0	NA	NA	NA	0	1	1	0	2	NA	NA	6.04673	2.46722	0	0	NA	NA	NA	NA	1.47815e-09	0.0136168	2.00614e-10	0.025485	NA	NA	NA	NA	2.68063e-06	0.493387	3.50732e-07	0.52314	NA	NA
SLC35B1	NA	NA	NA	Nerve_Tibial	1.00357e-05	0.0064661	4.4164	Artery_Aorta	1.00357e-05	0.00644045	4.4164	NA	NA	NA	0	1	1	0	2	NA	NA	5.96366	2.4264	6.36087	2.23397	NA	NA	NA	NA	2.4665e-09	0.0152493	2.00614e-10	0.025485	NA	NA	NA	NA	3.05487e-06	0.506593	2.69483e-07	0.548806	NA	NA
SLC35B1	NA	NA	NA	Nerve_Tibial	1.00357e-05	0.0064661	4.4164	Artery_Tibial	1.00357e-05	0.00695069	-4.4164	NA	NA	NA	0	1	1	0	2	NA	NA	5.96366	2.4264	-6.36087	-2.23397	NA	NA	NA	NA	2.4665e-09	0.0152493	2.00614e-10	0.025485	NA	NA	NA	NA	3.05487e-06	0.506593	2.83408e-07	0.543776	NA	NA
SLC35B1	NA	NA	NA	Nerve_Tibial	1.00357e-05	0.0064661	4.4164	smultixcan	1.00357e-05	0.00583558	0	NA	NA	NA	0	1	1	0	2	NA	NA	5.96366	2.4264	0	0	NA	NA	NA	NA	2.4665e-09	0.0152493	2.00614e-10	0.025485	NA	NA	NA	NA	3.05487e-06	0.506593	3.50732e-07	0.52314	NA	NA
SLC35B1	NA	NA	NA	Pancreas	1.00357e-05	0.00577452	4.4164	Artery_Aorta	1.00357e-05	0.00644045	4.4164	NA	NA	NA	0	1	1	0	2	NA	NA	6.07674	2.43985	6.36087	2.23397	NA	NA	NA	NA	1.22652e-09	0.0146933	2.00614e-10	0.025485	NA	NA	NA	NA	1.21129e-06	0.519586	2.69483e-07	0.548806	NA	NA
SLC35B1	NA	NA	NA	Pancreas	1.00357e-05	0.00577452	4.4164	Artery_Tibial	1.00357e-05	0.00695069	-4.4164	NA	NA	NA	0	1	1	0	2	NA	NA	6.07674	2.43985	-6.36087	-2.23397	NA	NA	NA	NA	1.22652e-09	0.0146933	2.00614e-10	0.025485	NA	NA	NA	NA	1.21129e-06	0.519586	2.83408e-07	0.543776	NA	NA
SLC35B1	NA	NA	NA	Pancreas	1.00357e-05	0.00577452	4.4164	smultixcan	1.00357e-05	0.00583558	0	NA	NA	NA	0	1	1	0	2	NA	NA	6.07674	2.43985	0	0	NA	NA	NA	NA	1.22652e-09	0.0146933	2.00614e-10	0.025485	NA	NA	NA	NA	1.21129e-06	0.519586	3.50732e-07	0.52314	NA	NA
SLC35B1	NA	NA	NA	Skin_Not_Sun_Exposed_Suprapubic	1.00357e-05	0.00892443	4.4164	Artery_Aorta	1.00357e-05	0.00644045	4.4164	NA	NA	NA	0	1	1	0	2	NA	NA	5.63617	2.41349	6.36087	2.23397	NA	NA	NA	NA	1.73876e-08	0.0158005	2.00614e-10	0.025485	NA	NA	NA	NA	3.2731e-05	0.472147	2.69483e-07	0.548806	NA	NA
SLC35B1	NA	NA	NA	Skin_Not_Sun_Exposed_Suprapubic	1.00357e-05	0.00892443	4.4164	Artery_Tibial	1.00357e-05	0.00695069	-4.4164	NA	NA	NA	0	1	1	0	2	NA	NA	5.63617	2.41349	-6.36087	-2.23397	NA	NA	NA	NA	1.73876e-08	0.0158005	2.00614e-10	0.025485	NA	NA	NA	NA	3.2731e-05	0.472147	2.83408e-07	0.543776	NA	NA
SLC35B1	NA	NA	NA	Skin_Not_Sun_Exposed_Suprapubic	1.00357e-05	0.00892443	4.4164	smultixcan	1.00357e-05	0.00583558	0	NA	NA	NA	0	1	1	0	2	NA	NA	5.63617	2.41349	0	0	NA	NA	NA	NA	1.73876e-08	0.0158005	2.00614e-10	0.025485	NA	NA	NA	NA	3.2731e-05	0.472147	3.50732e-07	0.52314	NA	NA
SLC35B1	NA	NA	NA	Testis	1.00357e-05	0.00643062	4.4164	Artery_Aorta	1.00357e-05	0.00644045	4.4164	NA	NA	NA	0	1	1	0	2	NA	NA	6.3548	2.18931	6.36087	2.23397	NA	NA	NA	NA	2.08698e-10	0.0285745	2.00614e-10	0.025485	NA	NA	NA	NA	4.1111e-07	0.58185	2.69483e-07	0.548806	NA	NA
SLC35B1	NA	NA	NA	Testis	1.00357e-05	0.00643062	4.4164	Artery_Tibial	1.00357e-05	0.00695069	-4.4164	NA	NA	NA	0	1	1	0	2	NA	NA	6.3548	2.18931	-6.36087	-2.23397	NA	NA	NA	NA	2.08698e-10	0.0285745	2.00614e-10	0.025485	NA	NA	NA	NA	4.1111e-07	0.58185	2.83408e-07	0.543776	NA	NA
SLC35B1	NA	NA	NA	Testis	1.00357e-05	0.00643062	4.4164	smultixcan	1.00357e-05	0.00583558	0	NA	NA	NA	0	1	1	0	2	NA	NA	6.3548	2.18931	0	0	NA	NA	NA	NA	2.08698e-10	0.0285745	2.00614e-10	0.025485	NA	NA	NA	NA	4.1111e-07	0.58185	3.50732e-07	0.52314	NA	NA
SLC35B1	NA	NA	NA	Vagina	1.00357e-05	0.00680691	4.4164	Artery_Aorta	1.00357e-05	0.00644045	4.4164	NA	NA	NA	0	1	1	0	2	NA	NA	5.73392	2.36776	6.36087	2.23397	NA	NA	NA	NA	9.81334e-09	0.017896	2.00614e-10	0.025485	NA	NA	NA	NA	1.19625e-05	0.527979	2.69483e-07	0.548806	NA	NA
SLC35B1	NA	NA	NA	Vagina	1.00357e-05	0.00680691	4.4164	Artery_Tibial	1.00357e-05	0.00695069	-4.4164	NA	NA	NA	0	1	1	0	2	NA	NA	5.73392	2.36776	-6.36087	-2.23397	NA	NA	NA	NA	9.81334e-09	0.017896	2.00614e-10	0.025485	NA	NA	NA	NA	1.19625e-05	0.527979	2.83408e-07	0.543776	NA	NA
SLC35B1	NA	NA	NA	Vagina	1.00357e-05	0.00680691	4.4164	smultixcan	1.00357e-05	0.00583558	0	NA	NA	NA	0	1	1	0	2	NA	NA	5.73392	2.36776	0	0	NA	NA	NA	NA	9.81334e-09	0.017896	2.00614e-10	0.025485	NA	NA	NA	NA	1.19625e-05	0.527979	3.50732e-07	0.52314	NA	NA
SLC35B1	NA	NA	NA	smultixcan	3.45145e-05	0.00910789	3.73483	Artery_Aorta	1.00357e-05	0.00644045	4.4164	NA	NA	NA	0	1	1	0	2	NA	NA	0.999938	1.25227	6.36087	2.23397	NA	NA	NA	NA	1.21385e-08	0.0140305	2.00614e-10	0.025485	NA	NA	NA	NA	5.09816e-06	0.360917	2.69483e-07	0.548806	NA	NA
SLC35B1	NA	NA	NA	smultixcan	3.45145e-05	0.00910789	3.73483	Artery_Tibial	1.00357e-05	0.00695069	-4.4164	NA	NA	NA	0	1	1	0	2	NA	NA	0.999938	1.25227	-6.36087	-2.23397	NA	NA	NA	NA	1.21385e-08	0.0140305	2.00614e-10	0.025485	NA	NA	NA	NA	5.09816e-06	0.360917	2.83408e-07	0.543776	NA	NA
SLC35B1	NA	NA	NA	smultixcan	3.45145e-05	0.00910789	3.73483	smultixcan	1.00357e-05	0.00583558	0	NA	NA	NA	0	1	1	0	2	NA	NA	0.999938	1.25227	0	0	NA	NA	NA	NA	1.21385e-08	0.0140305	2.00614e-10	0.025485	NA	NA	NA	NA	5.09816e-06	0.360917	3.50732e-07	0.52314	NA	NA
TCF19	NA	NA	NA	smultixcan	9.12574e-10	7.04609e-07	-0.0582954	smultixcan	1.70316e-07	0.00020696	-3.69912	NA	NA	NA	0	1	1	0	2	NA	NA	4.01116	-2.31758	-5.99871	2.9009	NA	NA	NA	NA	1.77751e-11	0.013531	3.39061e-09	0.00788265	NA	NA	NA	NA	1.43781e-08	0.357962	3.87586e-06	0.361364	NA	NA
TSPAN4	NA	NA	NA	Brain_Hypothalamus	5.79382e-06	0.00475614	-4.53378	Adipose_Subcutaneous	9.33973e-07	0.000647066	4.90506	NA	NA	NA	0	1	1	0	2	NA	NA	-1.25144	6.95763	2.71362	-5.14675	NA	NA	NA	NA	0.210774	3.46037e-12	0.00665529	2.65037e-07	NA	NA	NA	NA	0.827524	1.38784e-08	0.291112	0.000262865	NA	NA
TSPAN4	NA	NA	NA	Brain_Hypothalamus	5.79382e-06	0.00475614	-4.53378	Brain_Cerebellum	9.33973e-07	0.00116658	-4.90506	NA	NA	NA	0	1	1	0	2	NA	NA	-1.25144	6.95763	-2.71362	5.14675	NA	NA	NA	NA	0.210774	3.46037e-12	0.00665529	2.65037e-07	NA	NA	NA	NA	0.827524	1.38784e-08	0.298474	0.000278322	NA	NA
TSPAN4	NA	NA	NA	Brain_Hypothalamus	5.79382e-06	0.00475614	-4.53378	Colon_Sigmoid	9.33973e-07	0.00119234	4.90506	NA	NA	NA	0	1	1	0	2	NA	NA	-1.25144	6.95763	2.71362	-5.14675	NA	NA	NA	NA	0.210774	3.46037e-12	0.00665529	2.65037e-07	NA	NA	NA	NA	0.827524	1.38784e-08	0.317525	0.000251343	NA	NA
TSPAN4	NA	NA	NA	Brain_Hypothalamus	5.79382e-06	0.00475614	-4.53378	Esophagus_Mucosa	9.33973e-07	0.000781089	4.90506	NA	NA	NA	0	1	1	0	2	NA	NA	-1.25144	6.95763	2.71362	-5.14675	NA	NA	NA	NA	0.210774	3.46037e-12	0.00665529	2.65037e-07	NA	NA	NA	NA	0.827524	1.38784e-08	0.294186	0.000243376	NA	NA
TSPAN4	NA	NA	NA	Brain_Hypothalamus	5.79382e-06	0.00475614	-4.53378	Esophagus_Muscularis	9.33973e-07	0.000965769	4.90506	NA	NA	NA	0	1	1	0	2	NA	NA	-1.25144	6.95763	2.71362	-5.14675	NA	NA	NA	NA	0.210774	3.46037e-12	0.00665529	2.65037e-07	NA	NA	NA	NA	0.827524	1.38784e-08	0.30221	0.000301335	NA	NA
TSPAN4	NA	NA	NA	Brain_Hypothalamus	5.79382e-06	0.00475614	-4.53378	Nerve_Tibial	9.33973e-07	0.000748469	4.90506	NA	NA	NA	0	1	1	0	2	NA	NA	-1.25144	6.95763	2.13721	-3.82571	NA	NA	NA	NA	0.210774	3.46037e-12	0.0325806	0.000130394	NA	NA	NA	NA	0.827524	1.38784e-08	0.507364	0.0405355	NA	NA
TSPAN4	NA	NA	NA	Brain_Hypothalamus	5.79382e-06	0.00475614	-4.53378	Pancreas	9.33973e-07	0.00111124	4.90506	NA	NA	NA	0	1	1	0	2	NA	NA	-1.25144	6.95763	2.71362	-5.14675	NA	NA	NA	NA	0.210774	3.46037e-12	0.00665529	2.65037e-07	NA	NA	NA	NA	0.827524	1.38784e-08	0.308723	0.000289075	NA	NA
TSPAN4	NA	NA	NA	Brain_Hypothalamus	5.79382e-06	0.00475614	-4.53378	Skin_Not_Sun_Exposed_Suprapubic	9.33973e-07	0.000683833	4.90506	NA	NA	NA	0	1	1	0	2	NA	NA	-1.25144	6.95763	2.71362	-5.14675	NA	NA	NA	NA	0.210774	3.46037e-12	0.00665529	2.65037e-07	NA	NA	NA	NA	0.827524	1.38784e-08	0.289073	0.000243478	NA	NA
TSPAN4	NA	NA	NA	Brain_Hypothalamus	5.79382e-06	0.00475614	-4.53378	smultixcan	9.33973e-07	0.000843084	3.6788	NA	NA	NA	0	1	1	0	2	NA	NA	-1.25144	6.95763	1.80652	-3.58689	NA	NA	NA	NA	0.210774	3.46037e-12	0.0420055	2.69725e-07	NA	NA	NA	NA	0.827524	1.38784e-08	0.547079	0.00024778	NA	NA
TSPAN4	NA	NA	NA	Minor_Salivary_Gland	9.33973e-07	0.000964093	-4.90506	Adipose_Subcutaneous	9.33973e-07	0.000647066	4.90506	NA	NA	NA	0	1	1	0	2	NA	NA	-1.46566	3.87388	2.71362	-5.14675	NA	NA	NA	NA	0.142741	0.000107114	0.00665529	2.65037e-07	NA	NA	NA	NA	0.773296	0.0406365	0.291112	0.000262865	NA	NA
TSPAN4	NA	NA	NA	Minor_Salivary_Gland	9.33973e-07	0.000964093	-4.90506	Brain_Cerebellum	9.33973e-07	0.00116658	-4.90506	NA	NA	NA	0	1	1	0	2	NA	NA	-1.46566	3.87388	-2.71362	5.14675	NA	NA	NA	NA	0.142741	0.000107114	0.00665529	2.65037e-07	NA	NA	NA	NA	0.773296	0.0406365	0.298474	0.000278322	NA	NA
TSPAN4	NA	NA	NA	Minor_Salivary_Gland	9.33973e-07	0.000964093	-4.90506	Colon_Sigmoid	9.33973e-07	0.00119234	4.90506	NA	NA	NA	0	1	1	0	2	NA	NA	-1.46566	3.87388	2.71362	-5.14675	NA	NA	NA	NA	0.142741	0.000107114	0.00665529	2.65037e-07	NA	NA	NA	NA	0.773296	0.0406365	0.317525	0.000251343	NA	NA
TSPAN4	NA	NA	NA	Minor_Salivary_Gland	9.33973e-07	0.000964093	-4.90506	Esophagus_Mucosa	9.33973e-07	0.000781089	4.90506	NA	NA	NA	0	1	1	0	2	NA	NA	-1.46566	3.87388	2.71362	-5.14675	NA	NA	NA	NA	0.142741	0.000107114	0.00665529	2.65037e-07	NA	NA	NA	NA	0.773296	0.0406365	0.294186	0.000243376	NA	NA
TSPAN4	NA	NA	NA	Minor_Salivary_Gland	9.33973e-07	0.000964093	-4.90506	Esophagus_Muscularis	9.33973e-07	0.000965769	4.90506	NA	NA	NA	0	1	1	0	2	NA	NA	-1.46566	3.87388	2.71362	-5.14675	NA	NA	NA	NA	0.142741	0.000107114	0.00665529	2.65037e-07	NA	NA	NA	NA	0.773296	0.0406365	0.30221	0.000301335	NA	NA
TSPAN4	NA	NA	NA	Minor_Salivary_Gland	9.33973e-07	0.000964093	-4.90506	Nerve_Tibial	9.33973e-07	0.000748469	4.90506	NA	NA	NA	0	1	1	0	2	NA	NA	-1.46566	3.87388	2.13721	-3.82571	NA	NA	NA	NA	0.142741	0.000107114	0.0325806	0.000130394	NA	NA	NA	NA	0.773296	0.0406365	0.507364	0.0405355	NA	NA
TSPAN4	NA	NA	NA	Minor_Salivary_Gland	9.33973e-07	0.000964093	-4.90506	Pancreas	9.33973e-07	0.00111124	4.90506	NA	NA	NA	0	1	1	0	2	NA	NA	-1.46566	3.87388	2.71362	-5.14675	NA	NA	NA	NA	0.142741	0.000107114	0.00665529	2.65037e-07	NA	NA	NA	NA	0.773296	0.0406365	0.308723	0.000289075	NA	NA
TSPAN4	NA	NA	NA	Minor_Salivary_Gland	9.33973e-07	0.000964093	-4.90506	Skin_Not_Sun_Exposed_Suprapubic	9.33973e-07	0.000683833	4.90506	NA	NA	NA	0	1	1	0	2	NA	NA	-1.46566	3.87388	2.71362	-5.14675	NA	NA	NA	NA	0.142741	0.000107114	0.00665529	2.65037e-07	NA	NA	NA	NA	0.773296	0.0406365	0.289073	0.000243478	NA	NA
TSPAN4	NA	NA	NA	Minor_Salivary_Gland	9.33973e-07	0.000964093	-4.90506	smultixcan	9.33973e-07	0.000843084	3.6788	NA	NA	NA	0	1	1	0	2	NA	NA	-1.46566	3.87388	1.80652	-3.58689	NA	NA	NA	NA	0.142741	0.000107114	0.0420055	2.69725e-07	NA	NA	NA	NA	0.773296	0.0406365	0.547079	0.00024778	NA	NA
TSPAN4	NA	NA	NA	Pituitary	1.92213e-05	0.00922318	-4.27375	Adipose_Subcutaneous	9.33973e-07	0.000647066	4.90506	NA	NA	NA	0	1	1	0	2	NA	NA	-1.36679	5.75158	2.71362	-5.14675	NA	NA	NA	NA	0.17169	8.84124e-09	0.00665529	2.65037e-07	NA	NA	NA	NA	0.796101	1.63689e-05	0.291112	0.000262865	NA	NA
TSPAN4	NA	NA	NA	Pituitary	1.92213e-05	0.00922318	-4.27375	Brain_Cerebellum	9.33973e-07	0.00116658	-4.90506	NA	NA	NA	0	1	1	0	2	NA	NA	-1.36679	5.75158	-2.71362	5.14675	NA	NA	NA	NA	0.17169	8.84124e-09	0.00665529	2.65037e-07	NA	NA	NA	NA	0.796101	1.63689e-05	0.298474	0.000278322	NA	NA
TSPAN4	NA	NA	NA	Pituitary	1.92213e-05	0.00922318	-4.27375	Colon_Sigmoid	9.33973e-07	0.00119234	4.90506	NA	NA	NA	0	1	1	0	2	NA	NA	-1.36679	5.75158	2.71362	-5.14675	NA	NA	NA	NA	0.17169	8.84124e-09	0.00665529	2.65037e-07	NA	NA	NA	NA	0.796101	1.63689e-05	0.317525	0.000251343	NA	NA
TSPAN4	NA	NA	NA	Pituitary	1.92213e-05	0.00922318	-4.27375	Esophagus_Mucosa	9.33973e-07	0.000781089	4.90506	NA	NA	NA	0	1	1	0	2	NA	NA	-1.36679	5.75158	2.71362	-5.14675	NA	NA	NA	NA	0.17169	8.84124e-09	0.00665529	2.65037e-07	NA	NA	NA	NA	0.796101	1.63689e-05	0.294186	0.000243376	NA	NA
TSPAN4	NA	NA	NA	Pituitary	1.92213e-05	0.00922318	-4.27375	Esophagus_Muscularis	9.33973e-07	0.000965769	4.90506	NA	NA	NA	0	1	1	0	2	NA	NA	-1.36679	5.75158	2.71362	-5.14675	NA	NA	NA	NA	0.17169	8.84124e-09	0.00665529	2.65037e-07	NA	NA	NA	NA	0.796101	1.63689e-05	0.30221	0.000301335	NA	NA
TSPAN4	NA	NA	NA	Pituitary	1.92213e-05	0.00922318	-4.27375	Nerve_Tibial	9.33973e-07	0.000748469	4.90506	NA	NA	NA	0	1	1	0	2	NA	NA	-1.36679	5.75158	2.13721	-3.82571	NA	NA	NA	NA	0.17169	8.84124e-09	0.0325806	0.000130394	NA	NA	NA	NA	0.796101	1.63689e-05	0.507364	0.0405355	NA	NA
TSPAN4	NA	NA	NA	Pituitary	1.92213e-05	0.00922318	-4.27375	Pancreas	9.33973e-07	0.00111124	4.90506	NA	NA	NA	0	1	1	0	2	NA	NA	-1.36679	5.75158	2.71362	-5.14675	NA	NA	NA	NA	0.17169	8.84124e-09	0.00665529	2.65037e-07	NA	NA	NA	NA	0.796101	1.63689e-05	0.308723	0.000289075	NA	NA
TSPAN4	NA	NA	NA	Pituitary	1.92213e-05	0.00922318	-4.27375	Skin_Not_Sun_Exposed_Suprapubic	9.33973e-07	0.000683833	4.90506	NA	NA	NA	0	1	1	0	2	NA	NA	-1.36679	5.75158	2.71362	-5.14675	NA	NA	NA	NA	0.17169	8.84124e-09	0.00665529	2.65037e-07	NA	NA	NA	NA	0.796101	1.63689e-05	0.289073	0.000243478	NA	NA
TSPAN4	NA	NA	NA	Pituitary	1.92213e-05	0.00922318	-4.27375	smultixcan	9.33973e-07	0.000843084	3.6788	NA	NA	NA	0	1	1	0	2	NA	NA	-1.36679	5.75158	1.80652	-3.58689	NA	NA	NA	NA	0.17169	8.84124e-09	0.0420055	2.69725e-07	NA	NA	NA	NA	0.796101	1.63689e-05	0.547079	0.00024778	NA	NA
ZNF778	NA	NA	NA	Cells_EBV-transformed_lymphocytes	2.36132e-06	0.00216061	-4.71975	Artery_Coronary	1.86247e-06	0.00168489	4.7678	NA	NA	NA	0	1	1	0	2	NA	NA	-2.83057	0.37041	5.817	0.668857	NA	NA	NA	NA	0.00464659	0.711077	5.99144e-09	0.503587	NA	NA	NA	NA	0.291905	0.967805	6.48039e-06	0.924012	NA	NA
ZNF778	NA	NA	NA	Cells_EBV-transformed_lymphocytes	2.36132e-06	0.00216061	-4.71975	Brain_Cerebellar_Hemisphere	1.86247e-06	0.00180187	-4.7678	NA	NA	NA	0	1	1	0	2	NA	NA	-2.83057	0.37041	-5.817	-0.668857	NA	NA	NA	NA	0.00464659	0.711077	5.99144e-09	0.503587	NA	NA	NA	NA	0.291905	0.967805	6.65355e-06	0.91682	NA	NA
ZNF778	NA	NA	NA	Cells_EBV-transformed_lymphocytes	2.36132e-06	0.00216061	-4.71975	Brain_Cerebellum	1.86247e-06	0.00184167	-4.7678	NA	NA	NA	0	1	1	0	2	NA	NA	-2.83057	0.37041	-5.817	-0.668857	NA	NA	NA	NA	0.00464659	0.711077	5.99144e-09	0.503587	NA	NA	NA	NA	0.291905	0.967805	7.76011e-06	0.921524	NA	NA
ZNF778	NA	NA	NA	Cells_EBV-transformed_lymphocytes	2.36132e-06	0.00216061	-4.71975	Cells_EBV-transformed_lymphocytes	1.86247e-06	0.0015389	4.7678	NA	NA	NA	0	1	1	0	2	NA	NA	-2.83057	0.37041	5.817	0.668857	NA	NA	NA	NA	0.00464659	0.711077	5.99144e-09	0.503587	NA	NA	NA	NA	0.291905	0.967805	7.02843e-06	0.919963	NA	NA
ZNF778	NA	NA	NA	Cells_EBV-transformed_lymphocytes	2.36132e-06	0.00216061	-4.71975	Lung	1.86247e-06	0.00106351	4.7678	NA	NA	NA	0	1	1	0	2	NA	NA	-2.83057	0.37041	5.01348	0.23646	NA	NA	NA	NA	0.00464659	0.711077	5.34535e-07	0.813076	NA	NA	NA	NA	0.291905	0.967805	0.000288228	0.98808	NA	NA
ZNF778	NA	NA	NA	Cells_EBV-transformed_lymphocytes	2.36132e-06	0.00216061	-4.71975	Pituitary	1.86247e-06	0.00170492	4.7678	NA	NA	NA	0	1	1	0	2	NA	NA	-2.83057	0.37041	0.718425	0.911766	NA	NA	NA	NA	0.00464659	0.711077	0.472495	0.361892	NA	NA	NA	NA	0.291905	0.967805	0.92013	0.870564	NA	NA
ZNF778	NA	NA	NA	Cells_EBV-transformed_lymphocytes	2.36132e-06	0.00216061	-4.71975	Small_Intestine_Terminal_Ileum	1.86247e-06	0.00136232	4.7678	NA	NA	NA	0	1	1	0	2	NA	NA	-2.83057	0.37041	5.817	0.668857	NA	NA	NA	NA	0.00464659	0.711077	5.99144e-09	0.503587	NA	NA	NA	NA	0.291905	0.967805	8.93784e-06	0.927893	NA	NA
ZNF778	NA	NA	NA	Cells_EBV-transformed_lymphocytes	2.36132e-06	0.00216061	-4.71975	Spleen	1.86247e-06	0.00127571	-4.7678	NA	NA	NA	0	1	1	0	2	NA	NA	-2.83057	0.37041	-5.817	-0.668857	NA	NA	NA	NA	0.00464659	0.711077	5.99144e-09	0.503587	NA	NA	NA	NA	0.291905	0.967805	6.51207e-06	0.918702	NA	NA
ZNF778	NA	NA	NA	Cells_EBV-transformed_lymphocytes	2.36132e-06	0.00216061	-4.71975	Stomach	1.86247e-06	0.00163249	-4.7678	NA	NA	NA	0	1	1	0	2	NA	NA	-2.83057	0.37041	-5.62292	-0.517761	NA	NA	NA	NA	0.00464659	0.711077	1.87758e-08	0.604625	NA	NA	NA	NA	0.291905	0.967805	1.85401e-05	0.953232	NA	NA
ZNF778	NA	NA	NA	Cells_EBV-transformed_lymphocytes	2.36132e-06	0.00216061	-4.71975	Testis	1.86247e-06	0.00242896	4.7678	NA	NA	NA	0	1	1	0	2	NA	NA	-2.83057	0.37041	5.817	0.668857	NA	NA	NA	NA	0.00464659	0.711077	5.99144e-09	0.503587	NA	NA	NA	NA	0.291905	0.967805	1.26604e-05	0.932585	NA	NA
ZNF778	NA	NA	NA	Cells_EBV-transformed_lymphocytes	2.36132e-06	0.00216061	-4.71975	smultixcan	1.86247e-06	0.001496	0.95356	NA	NA	NA	0	1	1	0	2	NA	NA	-2.83057	0.37041	0.20394	0.13081	NA	NA	NA	NA	0.00464659	0.711077	4.50129e-08	0.478388	NA	NA	NA	NA	0.291905	0.967805	3.76853e-05	0.911751	NA	NA
ZNF778	NA	NA	NA	Minor_Salivary_Gland	1.86247e-06	0.00170892	4.7678	Artery_Coronary	1.86247e-06	0.00168489	4.7678	NA	NA	NA	0	1	1	0	2	NA	NA	4.38818	1.74734	5.817	0.668857	NA	NA	NA	NA	1.14302e-05	0.0805779	5.99144e-09	0.503587	NA	NA	NA	NA	0.00643902	0.713924	6.48039e-06	0.924012	NA	NA
ZNF778	NA	NA	NA	Minor_Salivary_Gland	1.86247e-06	0.00170892	4.7678	Brain_Cerebellar_Hemisphere	1.86247e-06	0.00180187	-4.7678	NA	NA	NA	0	1	1	0	2	NA	NA	4.38818	1.74734	-5.817	-0.668857	NA	NA	NA	NA	1.14302e-05	0.0805779	5.99144e-09	0.503587	NA	NA	NA	NA	0.00643902	0.713924	6.65355e-06	0.91682	NA	NA
ZNF778	NA	NA	NA	Minor_Salivary_Gland	1.86247e-06	0.00170892	4.7678	Brain_Cerebellum	1.86247e-06	0.00184167	-4.7678	NA	NA	NA	0	1	1	0	2	NA	NA	4.38818	1.74734	-5.817	-0.668857	NA	NA	NA	NA	1.14302e-05	0.0805779	5.99144e-09	0.503587	NA	NA	NA	NA	0.00643902	0.713924	7.76011e-06	0.921524	NA	NA
ZNF778	NA	NA	NA	Minor_Salivary_Gland	1.86247e-06	0.00170892	4.7678	Cells_EBV-transformed_lymphocytes	1.86247e-06	0.0015389	4.7678	NA	NA	NA	0	1	1	0	2	NA	NA	4.38818	1.74734	5.817	0.668857	NA	NA	NA	NA	1.14302e-05	0.0805779	5.99144e-09	0.503587	NA	NA	NA	NA	0.00643902	0.713924	7.02843e-06	0.919963	NA	NA
ZNF778	NA	NA	NA	Minor_Salivary_Gland	1.86247e-06	0.00170892	4.7678	Lung	1.86247e-06	0.00106351	4.7678	NA	NA	NA	0	1	1	0	2	NA	NA	4.38818	1.74734	5.01348	0.23646	NA	NA	NA	NA	1.14302e-05	0.0805779	5.34535e-07	0.813076	NA	NA	NA	NA	0.00643902	0.713924	0.000288228	0.98808	NA	NA
ZNF778	NA	NA	NA	Minor_Salivary_Gland	1.86247e-06	0.00170892	4.7678	Pituitary	1.86247e-06	0.00170492	4.7678	NA	NA	NA	0	1	1	0	2	NA	NA	4.38818	1.74734	0.718425	0.911766	NA	NA	NA	NA	1.14302e-05	0.0805779	0.472495	0.361892	NA	NA	NA	NA	0.00643902	0.713924	0.92013	0.870564	NA	NA
ZNF778	NA	NA	NA	Minor_Salivary_Gland	1.86247e-06	0.00170892	4.7678	Small_Intestine_Terminal_Ileum	1.86247e-06	0.00136232	4.7678	NA	NA	NA	0	1	1	0	2	NA	NA	4.38818	1.74734	5.817	0.668857	NA	NA	NA	NA	1.14302e-05	0.0805779	5.99144e-09	0.503587	NA	NA	NA	NA	0.00643902	0.713924	8.93784e-06	0.927893	NA	NA
ZNF778	NA	NA	NA	Minor_Salivary_Gland	1.86247e-06	0.00170892	4.7678	Spleen	1.86247e-06	0.00127571	-4.7678	NA	NA	NA	0	1	1	0	2	NA	NA	4.38818	1.74734	-5.817	-0.668857	NA	NA	NA	NA	1.14302e-05	0.0805779	5.99144e-09	0.503587	NA	NA	NA	NA	0.00643902	0.713924	6.51207e-06	0.918702	NA	NA
ZNF778	NA	NA	NA	Minor_Salivary_Gland	1.86247e-06	0.00170892	4.7678	Stomach	1.86247e-06	0.00163249	-4.7678	NA	NA	NA	0	1	1	0	2	NA	NA	4.38818	1.74734	-5.62292	-0.517761	NA	NA	NA	NA	1.14302e-05	0.0805779	1.87758e-08	0.604625	NA	NA	NA	NA	0.00643902	0.713924	1.85401e-05	0.953232	NA	NA
ZNF778	NA	NA	NA	Minor_Salivary_Gland	1.86247e-06	0.00170892	4.7678	Testis	1.86247e-06	0.00242896	4.7678	NA	NA	NA	0	1	1	0	2	NA	NA	4.38818	1.74734	5.817	0.668857	NA	NA	NA	NA	1.14302e-05	0.0805779	5.99144e-09	0.503587	NA	NA	NA	NA	0.00643902	0.713924	1.26604e-05	0.932585	NA	NA
ZNF778	NA	NA	NA	Minor_Salivary_Gland	1.86247e-06	0.00170892	4.7678	smultixcan	1.86247e-06	0.001496	0.95356	NA	NA	NA	0	1	1	0	2	NA	NA	4.38818	1.74734	0.20394	0.13081	NA	NA	NA	NA	1.14302e-05	0.0805779	4.50129e-08	0.478388	NA	NA	NA	NA	0.00643902	0.713924	3.76853e-05	0.911751	NA	NA
ZNF778	NA	NA	NA	Testis	1.86247e-06	0.00165244	4.7678	Artery_Coronary	1.86247e-06	0.00168489	4.7678	NA	NA	NA	0	1	1	0	2	NA	NA	5.817	0.668857	5.817	0.668857	NA	NA	NA	NA	5.99144e-09	0.503587	5.99144e-09	0.503587	NA	NA	NA	NA	8.47026e-06	0.939986	6.48039e-06	0.924012	NA	NA
ZNF778	NA	NA	NA	Testis	1.86247e-06	0.00165244	4.7678	Brain_Cerebellar_Hemisphere	1.86247e-06	0.00180187	-4.7678	NA	NA	NA	0	1	1	0	2	NA	NA	5.817	0.668857	-5.817	-0.668857	NA	NA	NA	NA	5.99144e-09	0.503587	5.99144e-09	0.503587	NA	NA	NA	NA	8.47026e-06	0.939986	6.65355e-06	0.91682	NA	NA
ZNF778	NA	NA	NA	Testis	1.86247e-06	0.00165244	4.7678	Brain_Cerebellum	1.86247e-06	0.00184167	-4.7678	NA	NA	NA	0	1	1	0	2	NA	NA	5.817	0.668857	-5.817	-0.668857	NA	NA	NA	NA	5.99144e-09	0.503587	5.99144e-09	0.503587	NA	NA	NA	NA	8.47026e-06	0.939986	7.76011e-06	0.921524	NA	NA
ZNF778	NA	NA	NA	Testis	1.86247e-06	0.00165244	4.7678	Cells_EBV-transformed_lymphocytes	1.86247e-06	0.0015389	4.7678	NA	NA	NA	0	1	1	0	2	NA	NA	5.817	0.668857	5.817	0.668857	NA	NA	NA	NA	5.99144e-09	0.503587	5.99144e-09	0.503587	NA	NA	NA	NA	8.47026e-06	0.939986	7.02843e-06	0.919963	NA	NA
ZNF778	NA	NA	NA	Testis	1.86247e-06	0.00165244	4.7678	Lung	1.86247e-06	0.00106351	4.7678	NA	NA	NA	0	1	1	0	2	NA	NA	5.817	0.668857	5.01348	0.23646	NA	NA	NA	NA	5.99144e-09	0.503587	5.34535e-07	0.813076	NA	NA	NA	NA	8.47026e-06	0.939986	0.000288228	0.98808	NA	NA
ZNF778	NA	NA	NA	Testis	1.86247e-06	0.00165244	4.7678	Pituitary	1.86247e-06	0.00170492	4.7678	NA	NA	NA	0	1	1	0	2	NA	NA	5.817	0.668857	0.718425	0.911766	NA	NA	NA	NA	5.99144e-09	0.503587	0.472495	0.361892	NA	NA	NA	NA	8.47026e-06	0.939986	0.92013	0.870564	NA	NA
ZNF778	NA	NA	NA	Testis	1.86247e-06	0.00165244	4.7678	Small_Intestine_Terminal_Ileum	1.86247e-06	0.00136232	4.7678	NA	NA	NA	0	1	1	0	2	NA	NA	5.817	0.668857	5.817	0.668857	NA	NA	NA	NA	5.99144e-09	0.503587	5.99144e-09	0.503587	NA	NA	NA	NA	8.47026e-06	0.939986	8.93784e-06	0.927893	NA	NA
ZNF778	NA	NA	NA	Testis	1.86247e-06	0.00165244	4.7678	Spleen	1.86247e-06	0.00127571	-4.7678	NA	NA	NA	0	1	1	0	2	NA	NA	5.817	0.668857	-5.817	-0.668857	NA	NA	NA	NA	5.99144e-09	0.503587	5.99144e-09	0.503587	NA	NA	NA	NA	8.47026e-06	0.939986	6.51207e-06	0.918702	NA	NA
ZNF778	NA	NA	NA	Testis	1.86247e-06	0.00165244	4.7678	Stomach	1.86247e-06	0.00163249	-4.7678	NA	NA	NA	0	1	1	0	2	NA	NA	5.817	0.668857	-5.62292	-0.517761	NA	NA	NA	NA	5.99144e-09	0.503587	1.87758e-08	0.604625	NA	NA	NA	NA	8.47026e-06	0.939986	1.85401e-05	0.953232	NA	NA
ZNF778	NA	NA	NA	Testis	1.86247e-06	0.00165244	4.7678	Testis	1.86247e-06	0.00242896	4.7678	NA	NA	NA	0	1	1	0	2	NA	NA	5.817	0.668857	5.817	0.668857	NA	NA	NA	NA	5.99144e-09	0.503587	5.99144e-09	0.503587	NA	NA	NA	NA	8.47026e-06	0.939986	1.26604e-05	0.932585	NA	NA
ZNF778	NA	NA	NA	Testis	1.86247e-06	0.00165244	4.7678	smultixcan	1.86247e-06	0.001496	0.95356	NA	NA	NA	0	1	1	0	2	NA	NA	5.817	0.668857	0.20394	0.13081	NA	NA	NA	NA	5.99144e-09	0.503587	4.50129e-08	0.478388	NA	NA	NA	NA	8.47026e-06	0.939986	3.76853e-05	0.911751	NA	NA
ZNF778	NA	NA	NA	Vagina	1.487e-05	0.00816682	-4.33061	Artery_Coronary	1.86247e-06	0.00168489	4.7678	NA	NA	NA	0	1	1	0	2	NA	NA	-5.33194	-0.695516	5.817	0.668857	NA	NA	NA	NA	9.71684e-08	0.486732	5.99144e-09	0.503587	NA	NA	NA	NA	8.88362e-05	0.93513	6.48039e-06	0.924012	NA	NA
ZNF778	NA	NA	NA	Vagina	1.487e-05	0.00816682	-4.33061	Brain_Cerebellar_Hemisphere	1.86247e-06	0.00180187	-4.7678	NA	NA	NA	0	1	1	0	2	NA	NA	-5.33194	-0.695516	-5.817	-0.668857	NA	NA	NA	NA	9.71684e-08	0.486732	5.99144e-09	0.503587	NA	NA	NA	NA	8.88362e-05	0.93513	6.65355e-06	0.91682	NA	NA
ZNF778	NA	NA	NA	Vagina	1.487e-05	0.00816682	-4.33061	Brain_Cerebellum	1.86247e-06	0.00184167	-4.7678	NA	NA	NA	0	1	1	0	2	NA	NA	-5.33194	-0.695516	-5.817	-0.668857	NA	NA	NA	NA	9.71684e-08	0.486732	5.99144e-09	0.503587	NA	NA	NA	NA	8.88362e-05	0.93513	7.76011e-06	0.921524	NA	NA
ZNF778	NA	NA	NA	Vagina	1.487e-05	0.00816682	-4.33061	Cells_EBV-transformed_lymphocytes	1.86247e-06	0.0015389	4.7678	NA	NA	NA	0	1	1	0	2	NA	NA	-5.33194	-0.695516	5.817	0.668857	NA	NA	NA	NA	9.71684e-08	0.486732	5.99144e-09	0.503587	NA	NA	NA	NA	8.88362e-05	0.93513	7.02843e-06	0.919963	NA	NA
ZNF778	NA	NA	NA	Vagina	1.487e-05	0.00816682	-4.33061	Lung	1.86247e-06	0.00106351	4.7678	NA	NA	NA	0	1	1	0	2	NA	NA	-5.33194	-0.695516	5.01348	0.23646	NA	NA	NA	NA	9.71684e-08	0.486732	5.34535e-07	0.813076	NA	NA	NA	NA	8.88362e-05	0.93513	0.000288228	0.98808	NA	NA
ZNF778	NA	NA	NA	Vagina	1.487e-05	0.00816682	-4.33061	Pituitary	1.86247e-06	0.00170492	4.7678	NA	NA	NA	0	1	1	0	2	NA	NA	-5.33194	-0.695516	0.718425	0.911766	NA	NA	NA	NA	9.71684e-08	0.486732	0.472495	0.361892	NA	NA	NA	NA	8.88362e-05	0.93513	0.92013	0.870564	NA	NA
ZNF778	NA	NA	NA	Vagina	1.487e-05	0.00816682	-4.33061	Small_Intestine_Terminal_Ileum	1.86247e-06	0.00136232	4.7678	NA	NA	NA	0	1	1	0	2	NA	NA	-5.33194	-0.695516	5.817	0.668857	NA	NA	NA	NA	9.71684e-08	0.486732	5.99144e-09	0.503587	NA	NA	NA	NA	8.88362e-05	0.93513	8.93784e-06	0.927893	NA	NA
ZNF778	NA	NA	NA	Vagina	1.487e-05	0.00816682	-4.33061	Spleen	1.86247e-06	0.00127571	-4.7678	NA	NA	NA	0	1	1	0	2	NA	NA	-5.33194	-0.695516	-5.817	-0.668857	NA	NA	NA	NA	9.71684e-08	0.486732	5.99144e-09	0.503587	NA	NA	NA	NA	8.88362e-05	0.93513	6.51207e-06	0.918702	NA	NA
ZNF778	NA	NA	NA	Vagina	1.487e-05	0.00816682	-4.33061	Stomach	1.86247e-06	0.00163249	-4.7678	NA	NA	NA	0	1	1	0	2	NA	NA	-5.33194	-0.695516	-5.62292	-0.517761	NA	NA	NA	NA	9.71684e-08	0.486732	1.87758e-08	0.604625	NA	NA	NA	NA	8.88362e-05	0.93513	1.85401e-05	0.953232	NA	NA
ZNF778	NA	NA	NA	Vagina	1.487e-05	0.00816682	-4.33061	Testis	1.86247e-06	0.00242896	4.7678	NA	NA	NA	0	1	1	0	2	NA	NA	-5.33194	-0.695516	5.817	0.668857	NA	NA	NA	NA	9.71684e-08	0.486732	5.99144e-09	0.503587	NA	NA	NA	NA	8.88362e-05	0.93513	1.26604e-05	0.932585	NA	NA
ZNF778	NA	NA	NA	Vagina	1.487e-05	0.00816682	-4.33061	smultixcan	1.86247e-06	0.001496	0.95356	NA	NA	NA	0	1	1	0	2	NA	NA	-5.33194	-0.695516	0.20394	0.13081	NA	NA	NA	NA	9.71684e-08	0.486732	4.50129e-08	0.478388	NA	NA	NA	NA	8.88362e-05	0.93513	3.76853e-05	0.911751	NA	NA
ZNF778	NA	NA	NA	smultixcan	3.26754e-05	0.00873312	0.382944	Artery_Coronary	1.86247e-06	0.00168489	4.7678	NA	NA	NA	0	1	1	0	2	NA	NA	0.532129	-0.34983	5.817	0.668857	NA	NA	NA	NA	3.5211e-06	0.79601	5.99144e-09	0.503587	NA	NA	NA	NA	0.000915486	0.966755	6.48039e-06	0.924012	NA	NA
ZNF778	NA	NA	NA	smultixcan	3.26754e-05	0.00873312	0.382944	Brain_Cerebellar_Hemisphere	1.86247e-06	0.00180187	-4.7678	NA	NA	NA	0	1	1	0	2	NA	NA	0.532129	-0.34983	-5.817	-0.668857	NA	NA	NA	NA	3.5211e-06	0.79601	5.99144e-09	0.503587	NA	NA	NA	NA	0.000915486	0.966755	6.65355e-06	0.91682	NA	NA
ZNF778	NA	NA	NA	smultixcan	3.26754e-05	0.00873312	0.382944	Brain_Cerebellum	1.86247e-06	0.00184167	-4.7678	NA	NA	NA	0	1	1	0	2	NA	NA	0.532129	-0.34983	-5.817	-0.668857	NA	NA	NA	NA	3.5211e-06	0.79601	5.99144e-09	0.503587	NA	NA	NA	NA	0.000915486	0.966755	7.76011e-06	0.921524	NA	NA
ZNF778	NA	NA	NA	smultixcan	3.26754e-05	0.00873312	0.382944	Cells_EBV-transformed_lymphocytes	1.86247e-06	0.0015389	4.7678	NA	NA	NA	0	1	1	0	2	NA	NA	0.532129	-0.34983	5.817	0.668857	NA	NA	NA	NA	3.5211e-06	0.79601	5.99144e-09	0.503587	NA	NA	NA	NA	0.000915486	0.966755	7.02843e-06	0.919963	NA	NA
ZNF778	NA	NA	NA	smultixcan	3.26754e-05	0.00873312	0.382944	Lung	1.86247e-06	0.00106351	4.7678	NA	NA	NA	0	1	1	0	2	NA	NA	0.532129	-0.34983	5.01348	0.23646	NA	NA	NA	NA	3.5211e-06	0.79601	5.34535e-07	0.813076	NA	NA	NA	NA	0.000915486	0.966755	0.000288228	0.98808	NA	NA
ZNF778	NA	NA	NA	smultixcan	3.26754e-05	0.00873312	0.382944	Pituitary	1.86247e-06	0.00170492	4.7678	NA	NA	NA	0	1	1	0	2	NA	NA	0.532129	-0.34983	0.718425	0.911766	NA	NA	NA	NA	3.5211e-06	0.79601	0.472495	0.361892	NA	NA	NA	NA	0.000915486	0.966755	0.92013	0.870564	NA	NA
ZNF778	NA	NA	NA	smultixcan	3.26754e-05	0.00873312	0.382944	Small_Intestine_Terminal_Ileum	1.86247e-06	0.00136232	4.7678	NA	NA	NA	0	1	1	0	2	NA	NA	0.532129	-0.34983	5.817	0.668857	NA	NA	NA	NA	3.5211e-06	0.79601	5.99144e-09	0.503587	NA	NA	NA	NA	0.000915486	0.966755	8.93784e-06	0.927893	NA	NA
ZNF778	NA	NA	NA	smultixcan	3.26754e-05	0.00873312	0.382944	Spleen	1.86247e-06	0.00127571	-4.7678	NA	NA	NA	0	1	1	0	2	NA	NA	0.532129	-0.34983	-5.817	-0.668857	NA	NA	NA	NA	3.5211e-06	0.79601	5.99144e-09	0.503587	NA	NA	NA	NA	0.000915486	0.966755	6.51207e-06	0.918702	NA	NA
ZNF778	NA	NA	NA	smultixcan	3.26754e-05	0.00873312	0.382944	Stomach	1.86247e-06	0.00163249	-4.7678	NA	NA	NA	0	1	1	0	2	NA	NA	0.532129	-0.34983	-5.62292	-0.517761	NA	NA	NA	NA	3.5211e-06	0.79601	1.87758e-08	0.604625	NA	NA	NA	NA	0.000915486	0.966755	1.85401e-05	0.953232	NA	NA
ZNF778	NA	NA	NA	smultixcan	3.26754e-05	0.00873312	0.382944	Testis	1.86247e-06	0.00242896	4.7678	NA	NA	NA	0	1	1	0	2	NA	NA	0.532129	-0.34983	5.817	0.668857	NA	NA	NA	NA	3.5211e-06	0.79601	5.99144e-09	0.503587	NA	NA	NA	NA	0.000915486	0.966755	1.26604e-05	0.932585	NA	NA
ZNF778	NA	NA	NA	smultixcan	3.26754e-05	0.00873312	0.382944	smultixcan	1.86247e-06	0.001496	0.95356	NA	NA	NA	0	1	1	0	2	NA	NA	0.532129	-0.34983	0.20394	0.13081	NA	NA	NA	NA	3.5211e-06	0.79601	4.50129e-08	0.478388	NA	NA	NA	NA	0.000915486	0.966755	3.76853e-05	0.911751	NA	NA
SLC6A20	8.3822e-15	1.47225e-10	-7.76166		NA	NA	NA		NA	NA	NA	NA	NA	NA	1	0	0	0	1	6.2191	0.487096	NA	NA	NA	NA	NA	NA	5e-10	0.62619	NA	NA	NA	NA	NA	NA	3.73604e-07	0.889959	NA	NA	NA	NA	NA	NA
MUC5AC	8.4105e-13	3.01588e-09	7.15429		NA	NA	NA		NA	NA	NA	NA	NA	NA	1	0	0	0	1	-1.52383	6.2191	NA	NA	NA	NA	NA	NA	0.12755	5e-10	NA	NA	NA	NA	NA	NA	0.684229	3.6168e-07	NA	NA	NA	NA	NA	NA
TRIM46	3.3244e-11	6.48775e-08	-6.63143		NA	NA	NA		NA	NA	NA	NA	NA	NA	1	0	0	0	1	7.47833	-3.53251	NA	NA	NA	NA	NA	NA	7.5273e-14	0.00041163	NA	NA	NA	NA	NA	NA	3.18253e-10	0.0551401	NA	NA	NA	NA	NA	NA
S1PR5	2.6136e-10	4.17321e-07	-6.32012		NA	NA	NA		NA	NA	NA	NA	NA	NA	1	0	0	0	1	6.4065	-1.41292	NA	NA	NA	NA	NA	NA	1.489e-10	0.15768	NA	NA	NA	NA	NA	NA	1.78015e-07	0.728585	NA	NA	NA	NA	NA	NA
ELF5	3.0047e-09	2.63873e-06	-5.93134		NA	NA	NA		NA	NA	NA	NA	NA	NA	1	0	0	0	1	6.64626	0.455235	NA	NA	NA	NA	NA	NA	3.0063e-11	0.64894	NA	NA	NA	NA	NA	NA	4.49266e-08	0.896615	NA	NA	NA	NA	NA	NA
LRRC2	5.2212e-08	3.39649e-05	5.44361		NA	NA	NA		NA	NA	NA	NA	NA	NA	1	0	0	0	1	-5.78892	0.590642	NA	NA	NA	NA	NA	NA	7.0842e-09	0.55476	NA	NA	NA	NA	NA	NA	3.25746e-06	0.871993	NA	NA	NA	NA	NA	NA
KRTAP5-4	2.1876e-07	0.000120072	5.18265		NA	NA	NA		NA	NA	NA	NA	NA	NA	1	0	0	0	1	-0.570852	5.40044	NA	NA	NA	NA	NA	NA	0.5681	6.6477e-08	NA	NA	NA	NA	NA	NA	0.853747	3.43477e-05	NA	NA	NA	NA	NA	NA
TMED1	2.3462e-07	0.000124875	-5.16958		NA	NA	NA		NA	NA	NA	NA	NA	NA	1	0	0	0	1	-4.88927	0.801452	NA	NA	NA	NA	NA	NA	1.0121e-06	0.42287	NA	NA	NA	NA	NA	NA	0.0003025	0.835289	NA	NA	NA	NA	NA	NA
ARF1	5.1324e-07	0.000243636	-5.0213		NA	NA	NA		NA	NA	NA	NA	NA	NA	1	0	0	0	1	-4.83019	0.784801	NA	NA	NA	NA	NA	NA	1.364e-06	0.43257	NA	NA	NA	NA	NA	NA	0.000394526	0.839966	NA	NA	NA	NA	NA	NA
TMPRSS2	2.6855e-06	0.00102539	4.69352		NA	NA	NA		NA	NA	NA	NA	NA	NA	1	0	0	0	1	-5.06692	-1.01537	NA	NA	NA	NA	NA	NA	4.0431e-07	0.30993	NA	NA	NA	NA	NA	NA	0.000125008	0.800951	NA	NA	NA	NA	NA	NA
MUC2	6.3887e-06	0.00211719	-4.5131		NA	NA	NA		NA	NA	NA	NA	NA	NA	1	0	0	0	1	0.820274	7.51325	NA	NA	NA	NA	NA	NA	0.41206	5.7676e-14	NA	NA	NA	NA	NA	NA	0.813819	1.38282e-10	NA	NA	NA	NA	NA	NA
NR1H2	7.7299e-06	0.00246851	-4.47253		NA	NA	NA		NA	NA	NA	NA	NA	NA	1	0	0	0	1	5.65925	1.66938	NA	NA	NA	NA	NA	NA	1.5204e-08	0.095042	NA	NA	NA	NA	NA	NA	5.80113e-06	0.653651	NA	NA	NA	NA	NA	NA
CCR2	1.0421e-05	0.00310228	4.40825		NA	NA	NA		NA	NA	NA	NA	NA	NA	1	0	0	0	1	-6.42249	0.896155	NA	NA	NA	NA	NA	NA	1.3406e-10	0.37017	NA	NA	NA	NA	NA	NA	1.71721e-07	0.820616	NA	NA	NA	NA	NA	NA
TERT	1.4682e-05	0.00409325	-4.33341		NA	NA	NA		NA	NA	NA	NA	NA	NA	1	0	0	0	1	-2.33907	6.2191	NA	NA	NA	NA	NA	NA	0.019332	5e-10	NA	NA	NA	NA	NA	NA	0.422266	3.6168e-07	NA	NA	NA	NA	NA	NA
AFAP1	1.6671e-05	0.00457515	-4.30537		NA	NA	NA		NA	NA	NA	NA	NA	NA	1	0	0	0	1	-4.20625	1.21326	NA	NA	NA	NA	NA	NA	2.5964e-05	0.22503	NA	NA	NA	NA	NA	NA	0.00517347	0.763061	NA	NA	NA	NA	NA	NA
SYT11	1.9499e-05	0.0051891	-4.27055		NA	NA	NA		NA	NA	NA	NA	NA	NA	1	0	0	0	1	-4.39023	-1.11409	NA	NA	NA	NA	NA	NA	1.1323e-05	0.26524	NA	NA	NA	NA	NA	NA	0.00253819	0.785544	NA	NA	NA	NA	NA	NA
CDKN2D	2.5139e-05	0.00649326	4.21355		NA	NA	NA		NA	NA	NA	NA	NA	NA	1	0	0	0	1	-4.7025	1.16317	NA	NA	NA	NA	NA	NA	2.5699e-06	0.24476	NA	NA	NA	NA	NA	NA	0.000698273	0.775644	NA	NA	NA	NA	NA	NA
BRD2	3.3549e-05	0.00841792	4.14793		NA	NA	NA		NA	NA	NA	NA	NA	NA	1	0	0	0	1	2.90501	2.14162	NA	NA	NA	NA	NA	NA	0.0036724	0.032224	NA	NA	NA	NA	NA	NA	0.204409	0.531588	NA	NA	NA	NA	NA	NA
BRD2-IT1	3.3549e-05	0.00841792	4.14793		NA	NA	NA		NA	NA	NA	NA	NA	NA	1	0	0	0	1	-2.90501	2.14162	NA	NA	NA	NA	NA	NA	0.0036724	0.032224	NA	NA	NA	NA	NA	NA	0.204409	0.531588	NA	NA	NA	NA	NA	NA
LPP	3.7353e-05	0.00911206	4.12327		NA	NA	NA		NA	NA	NA	NA	NA	NA	1	0	0	0	1	-3.10407	-2.49864	NA	NA	NA	NA	NA	NA	0.0019088	0.012467	NA	NA	NA	NA	NA	NA	0.140289	0.365279	NA	NA	NA	NA	NA	NA
ACSL6	NA	NA	NA	Artery_Aorta	3.66114e-06	0.00399157	-4.62975		NA	NA	NA	NA	NA	NA	0	1	0	0	1	NA	NA	-5.44774	-0.304331	NA	NA	NA	NA	NA	NA	5.10142e-08	0.760876	NA	NA	NA	NA	NA	NA	7.14369e-05	0.975562	NA	NA	NA	NA
AP000569.9	NA	NA	NA	Cells_EBV-transformed_lymphocytes	1.6967e-09	6.20993e-06	-6.02446		NA	NA	NA	NA	NA	NA	0	1	0	0	1	NA	NA	-6.08445	1.4281	NA	NA	NA	NA	NA	NA	1.16894e-09	0.153262	NA	NA	NA	NA	NA	NA	2.05617e-06	0.764798	NA	NA	NA	NA
AP000569.9	NA	NA	NA	smultixcan	3.48435e-16	7.26383e-13	-3.64356		NA	NA	NA	NA	NA	NA	0	1	0	0	1	NA	NA	-2.93753	1.30002	NA	NA	NA	NA	NA	NA	2.4941e-17	0.353039	NA	NA	NA	NA	NA	NA	3.63141e-14	0.825094	NA	NA	NA	NA
C5orf56	NA	NA	NA	Kidney_Cortex	1.701e-07	0.000177783	-5.22936		NA	NA	NA	NA	NA	NA	0	1	0	0	1	NA	NA	-5.15004	1.49449	NA	NA	NA	NA	NA	NA	2.60432e-07	0.135046	NA	NA	NA	NA	NA	NA	0.000151409	0.766929	NA	NA	NA	NA
C5orf56	NA	NA	NA	Testis	1.701e-07	0.000280276	-5.22936		NA	NA	NA	NA	NA	NA	0	1	0	0	1	NA	NA	-5.15004	1.49449	NA	NA	NA	NA	NA	NA	2.60432e-07	0.135046	NA	NA	NA	NA	NA	NA	0.000213157	0.78105	NA	NA	NA	NA
C5orf56	NA	NA	NA	Thyroid	4.38294e-08	0.000226554	-5.47468		NA	NA	NA	NA	NA	NA	0	1	0	0	1	NA	NA	-5.28904	1.76976	NA	NA	NA	NA	NA	NA	1.22961e-07	0.076767	NA	NA	NA	NA	NA	NA	0.000138843	0.719417	NA	NA	NA	NA
C5orf56	NA	NA	NA	smultixcan	7.93467e-09	5.01255e-06	-1.94434		NA	NA	NA	NA	NA	NA	0	1	0	0	1	NA	NA	-1.7743	-0.192055	NA	NA	NA	NA	NA	NA	2.47541e-07	0.00431159	NA	NA	NA	NA	NA	NA	8.06911e-05	0.208864	NA	NA	NA	NA
CAT	NA	NA	NA	Adrenal_Gland	1.28043e-06	0.000883297	4.84277		NA	NA	NA	NA	NA	NA	0	1	0	0	1	NA	NA	2.3496	0.0746924	NA	NA	NA	NA	NA	NA	0.0187937	0.940459	NA	NA	NA	NA	NA	NA	0.468933	0.99044	NA	NA	NA	NA
CAT	NA	NA	NA	Artery_Coronary	1.28043e-06	0.0018069	4.84277		NA	NA	NA	NA	NA	NA	0	1	0	0	1	NA	NA	3.02423	0.141919	NA	NA	NA	NA	NA	NA	0.00249271	0.887144	NA	NA	NA	NA	NA	NA	0.242238	0.991733	NA	NA	NA	NA
CAT	NA	NA	NA	Brain_Cortex	1.28043e-06	0.00185972	4.84277		NA	NA	NA	NA	NA	NA	0	1	0	0	1	NA	NA	3.17145	-0.0897917	NA	NA	NA	NA	NA	NA	0.00151682	0.928453	NA	NA	NA	NA	NA	NA	0.192799	0.992339	NA	NA	NA	NA
CAT	NA	NA	NA	Brain_Hypothalamus	2.11742e-07	0.000248313	5.18872		NA	NA	NA	NA	NA	NA	0	1	0	0	1	NA	NA	6.46289	0.887375	NA	NA	NA	NA	NA	NA	1.0272e-10	0.374877	NA	NA	NA	NA	NA	NA	1.93842e-07	0.895016	NA	NA	NA	NA
CAT	NA	NA	NA	Brain_Substantia_nigra	1.28043e-06	0.0046627	4.84277		NA	NA	NA	NA	NA	NA	0	1	0	0	1	NA	NA	3.22402	0.151506	NA	NA	NA	NA	NA	NA	0.00126406	0.879577	NA	NA	NA	NA	NA	NA	0.176947	0.987856	NA	NA	NA	NA
CAT	NA	NA	NA	Breast_Mammary_Tissue	5.37556e-06	0.00382988	4.54957		NA	NA	NA	NA	NA	NA	0	1	0	0	1	NA	NA	3.53086	0.682331	NA	NA	NA	NA	NA	NA	0.000414209	0.49503	NA	NA	NA	NA	NA	NA	0.0897203	0.943546	NA	NA	NA	NA
CAT	NA	NA	NA	Esophagus_Gastroesophageal_Junction	1.28043e-06	0.00232296	4.84277		NA	NA	NA	NA	NA	NA	0	1	0	0	1	NA	NA	3.67392	0.0200586	NA	NA	NA	NA	NA	NA	0.000238862	0.983997	NA	NA	NA	NA	NA	NA	0.0688009	0.998818	NA	NA	NA	NA
CAT	NA	NA	NA	Kidney_Cortex	9.31136e-07	0.000583916	-4.90566		NA	NA	NA	NA	NA	NA	0	1	0	0	1	NA	NA	-5.45603	0.325548	NA	NA	NA	NA	NA	NA	4.86903e-08	0.744766	NA	NA	NA	NA	NA	NA	3.77431e-05	0.966973	NA	NA	NA	NA
CAT	NA	NA	NA	Lung	3.66989e-06	0.00399611	4.62925		NA	NA	NA	NA	NA	NA	0	1	0	0	1	NA	NA	4.03831	0.429428	NA	NA	NA	NA	NA	NA	5.38373e-05	0.667611	NA	NA	NA	NA	NA	NA	0.0208746	0.967701	NA	NA	NA	NA
CAT	NA	NA	NA	Skin_Sun_Exposed_Lower_leg	1.42124e-06	0.00124098	4.822		NA	NA	NA	NA	NA	NA	0	1	0	0	1	NA	NA	3.42024	0.4448	NA	NA	NA	NA	NA	NA	0.000625661	0.656465	NA	NA	NA	NA	NA	NA	0.102578	0.966387	NA	NA	NA	NA
CAT	NA	NA	NA	Small_Intestine_Terminal_Ileum	3.42275e-06	0.00321663	4.64367		NA	NA	NA	NA	NA	NA	0	1	0	0	1	NA	NA	4.27895	0.316098	NA	NA	NA	NA	NA	NA	1.8778e-05	0.751928	NA	NA	NA	NA	NA	NA	0.00939056	0.97771	NA	NA	NA	NA
CAT	NA	NA	NA	Spleen	2.95049e-07	0.000236442	5.12658		NA	NA	NA	NA	NA	NA	0	1	0	0	1	NA	NA	3.84703	0.28462	NA	NA	NA	NA	NA	NA	0.00011956	0.775936	NA	NA	NA	NA	NA	NA	0.0317017	0.985831	NA	NA	NA	NA
CAT	NA	NA	NA	Testis	2.39343e-10	1.38029e-06	6.3337		NA	NA	NA	NA	NA	NA	0	1	0	0	1	NA	NA	5.15411	0.467556	NA	NA	NA	NA	NA	NA	2.54844e-07	0.640102	NA	NA	NA	NA	NA	NA	0.000213157	0.963545	NA	NA	NA	NA
CAT	NA	NA	NA	Thyroid	2.95049e-07	0.00101674	5.12658		NA	NA	NA	NA	NA	NA	0	1	0	0	1	NA	NA	6.09064	0.299905	NA	NA	NA	NA	NA	NA	1.12459e-09	0.76425	NA	NA	NA	NA	NA	NA	3.04764e-06	0.977417	NA	NA	NA	NA
CAT	NA	NA	NA	Uterus	2.52827e-06	0.00238959	4.70584		NA	NA	NA	NA	NA	NA	0	1	0	0	1	NA	NA	5.77741	0.657395	NA	NA	NA	NA	NA	NA	7.58614e-09	0.510927	NA	NA	NA	NA	NA	NA	1.06746e-05	0.935085	NA	NA	NA	NA
CAT	NA	NA	NA	smultixcan	1.31355e-06	0.000516673	3.38899		NA	NA	NA	NA	NA	NA	0	1	0	0	1	NA	NA	2.94057	0.278667	NA	NA	NA	NA	NA	NA	2.99906e-10	0.915124	NA	NA	NA	NA	NA	NA	1.92646e-07	0.986741	NA	NA	NA	NA
CCR1	NA	NA	NA	Adipose_Subcutaneous	4.20945e-10	5.83369e-07	-6.24606		NA	NA	NA	NA	NA	NA	0	1	0	0	1	NA	NA	-6.71632	0.887212	NA	NA	NA	NA	NA	NA	1.86372e-11	0.374965	NA	NA	NA	NA	NA	NA	4.0219e-08	0.898229	NA	NA	NA	NA
CCR1	NA	NA	NA	Adipose_Visceral_Omentum	4.20945e-10	3.92994e-06	-6.24606		NA	NA	NA	NA	NA	NA	0	1	0	0	1	NA	NA	-6.71632	0.827119	NA	NA	NA	NA	NA	NA	1.86372e-11	0.40817	NA	NA	NA	NA	NA	NA	1.18961e-07	0.919117	NA	NA	NA	NA
CCR1	NA	NA	NA	Adrenal_Gland	4.20945e-10	8.74408e-07	-6.24606		NA	NA	NA	NA	NA	NA	0	1	0	0	1	NA	NA	-6.71632	0.744344	NA	NA	NA	NA	NA	NA	1.86372e-11	0.456668	NA	NA	NA	NA	NA	NA	3.63736e-08	0.917339	NA	NA	NA	NA
CCR1	NA	NA	NA	Artery_Coronary	4.20945e-10	1.18805e-06	-6.24606		NA	NA	NA	NA	NA	NA	0	1	0	0	1	NA	NA	-6.71632	0.833337	NA	NA	NA	NA	NA	NA	1.86372e-11	0.404655	NA	NA	NA	NA	NA	NA	7.42568e-08	0.906207	NA	NA	NA	NA
CCR1	NA	NA	NA	Brain_Amygdala	4.20945e-10	1.04591e-06	6.24606		NA	NA	NA	NA	NA	NA	0	1	0	0	1	NA	NA	6.71632	-0.843427	NA	NA	NA	NA	NA	NA	1.86372e-11	0.39899	NA	NA	NA	NA	NA	NA	1.01945e-07	0.919238	NA	NA	NA	NA
CCR1	NA	NA	NA	Brain_Anterior_cingulate_cortex_BA24	4.20945e-10	8.50098e-07	6.24606		NA	NA	NA	NA	NA	NA	0	1	0	0	1	NA	NA	6.71632	-0.813901	NA	NA	NA	NA	NA	NA	1.86372e-11	0.415702	NA	NA	NA	NA	NA	NA	1.0817e-07	0.920792	NA	NA	NA	NA
CCR1	NA	NA	NA	Brain_Cerebellum	4.20945e-10	1.23926e-06	6.24606		NA	NA	NA	NA	NA	NA	0	1	0	0	1	NA	NA	6.82915	-0.819919	NA	NA	NA	NA	NA	NA	8.54174e-12	0.412262	NA	NA	NA	NA	NA	NA	3.452e-08	0.905346	NA	NA	NA	NA
CCR1	NA	NA	NA	Brain_Frontal_Cortex_BA9	4.20945e-10	7.24867e-07	6.24606		NA	NA	NA	NA	NA	NA	0	1	0	0	1	NA	NA	6.71632	-0.827119	NA	NA	NA	NA	NA	NA	1.86372e-11	0.40817	NA	NA	NA	NA	NA	NA	6.48547e-08	0.912727	NA	NA	NA	NA
CCR1	NA	NA	NA	Brain_Hippocampus	4.20945e-10	5.77326e-07	6.24606		NA	NA	NA	NA	NA	NA	0	1	0	0	1	NA	NA	6.71632	-0.85738	NA	NA	NA	NA	NA	NA	1.86372e-11	0.391235	NA	NA	NA	NA	NA	NA	5.40059e-08	0.899033	NA	NA	NA	NA
CCR1	NA	NA	NA	Brain_Hypothalamus	4.20945e-10	6.91107e-07	6.24606		NA	NA	NA	NA	NA	NA	0	1	0	0	1	NA	NA	6.71632	-0.802012	NA	NA	NA	NA	NA	NA	1.86372e-11	0.422546	NA	NA	NA	NA	NA	NA	5.46489e-08	0.910188	NA	NA	NA	NA
CCR1	NA	NA	NA	Brain_Putamen_basal_ganglia	4.20945e-10	8.9093e-07	6.24606		NA	NA	NA	NA	NA	NA	0	1	0	0	1	NA	NA	6.71632	-0.816154	NA	NA	NA	NA	NA	NA	1.86372e-11	0.414412	NA	NA	NA	NA	NA	NA	5.5003e-08	0.89626	NA	NA	NA	NA
CCR1	NA	NA	NA	Breast_Mammary_Tissue	4.20945e-10	7.79758e-07	-6.24606		NA	NA	NA	NA	NA	NA	0	1	0	0	1	NA	NA	-6.71632	0.958832	NA	NA	NA	NA	NA	NA	1.86372e-11	0.337644	NA	NA	NA	NA	NA	NA	5.92336e-08	0.904353	NA	NA	NA	NA
CCR1	NA	NA	NA	Colon_Transverse	4.20945e-10	6.49027e-07	-6.24606		NA	NA	NA	NA	NA	NA	0	1	0	0	1	NA	NA	-6.71632	0.827119	NA	NA	NA	NA	NA	NA	1.86372e-11	0.40817	NA	NA	NA	NA	NA	NA	3.92779e-08	0.902067	NA	NA	NA	NA
CCR1	NA	NA	NA	Esophagus_Muscularis	4.20945e-10	1.00574e-06	-6.24606		NA	NA	NA	NA	NA	NA	0	1	0	0	1	NA	NA	6.61524	0.573062	NA	NA	NA	NA	NA	NA	3.7096e-11	0.566602	NA	NA	NA	NA	NA	NA	1.58487e-07	0.955631	NA	NA	NA	NA
CCR1	NA	NA	NA	Heart_Atrial_Appendage	4.20945e-10	9.45442e-07	-6.24606		NA	NA	NA	NA	NA	NA	0	1	0	0	1	NA	NA	-6.71632	0.827119	NA	NA	NA	NA	NA	NA	1.86372e-11	0.40817	NA	NA	NA	NA	NA	NA	4.55716e-08	0.907789	NA	NA	NA	NA
CCR1	NA	NA	NA	Heart_Left_Ventricle	4.20945e-10	1.75302e-06	-6.24606		NA	NA	NA	NA	NA	NA	0	1	0	0	1	NA	NA	-6.71632	0.827119	NA	NA	NA	NA	NA	NA	1.86372e-11	0.40817	NA	NA	NA	NA	NA	NA	7.15109e-08	0.9085	NA	NA	NA	NA
CCR1	NA	NA	NA	Kidney_Cortex	4.20945e-10	6.59936e-07	-6.24606		NA	NA	NA	NA	NA	NA	0	1	0	0	1	NA	NA	-6.71632	0.644973	NA	NA	NA	NA	NA	NA	1.86372e-11	0.518945	NA	NA	NA	NA	NA	NA	2.47662e-08	0.924307	NA	NA	NA	NA
CCR1	NA	NA	NA	Pancreas	4.20945e-10	1.21106e-06	-6.24606		NA	NA	NA	NA	NA	NA	0	1	0	0	1	NA	NA	-6.71632	0.763661	NA	NA	NA	NA	NA	NA	1.86372e-11	0.445069	NA	NA	NA	NA	NA	NA	4.41739e-08	0.915716	NA	NA	NA	NA
CCR1	NA	NA	NA	Pituitary	4.20945e-10	1.18846e-06	-6.24606		NA	NA	NA	NA	NA	NA	0	1	0	0	1	NA	NA	-6.71632	0.876476	NA	NA	NA	NA	NA	NA	1.86372e-11	0.380771	NA	NA	NA	NA	NA	NA	5.89587e-08	0.91602	NA	NA	NA	NA
CCR1	NA	NA	NA	Small_Intestine_Terminal_Ileum	4.20945e-10	5.93392e-07	-6.24606		NA	NA	NA	NA	NA	NA	0	1	0	0	1	NA	NA	-6.71632	0.827119	NA	NA	NA	NA	NA	NA	1.86372e-11	0.40817	NA	NA	NA	NA	NA	NA	2.79604e-08	0.91765	NA	NA	NA	NA
CCR1	NA	NA	NA	Spleen	4.20945e-10	7.42126e-07	-6.24606		NA	NA	NA	NA	NA	NA	0	1	0	0	1	NA	NA	-6.71632	0.827119	NA	NA	NA	NA	NA	NA	1.86372e-11	0.40817	NA	NA	NA	NA	NA	NA	4.54635e-08	0.920503	NA	NA	NA	NA
CCR1	NA	NA	NA	Stomach	4.20945e-10	1.23197e-06	-6.24606		NA	NA	NA	NA	NA	NA	0	1	0	0	1	NA	NA	-6.71632	0.827119	NA	NA	NA	NA	NA	NA	1.86372e-11	0.40817	NA	NA	NA	NA	NA	NA	4.53405e-08	0.924754	NA	NA	NA	NA
CCR1	NA	NA	NA	Whole_Blood	4.20945e-10	1.1489e-06	-6.24606		NA	NA	NA	NA	NA	NA	0	1	0	0	1	NA	NA	-6.71632	0.836265	NA	NA	NA	NA	NA	NA	1.86372e-11	0.403006	NA	NA	NA	NA	NA	NA	5.16483e-08	0.905639	NA	NA	NA	NA
CCR1	NA	NA	NA	smultixcan	4.20945e-10	3.51017e-07	-2.44411		NA	NA	NA	NA	NA	NA	0	1	0	0	1	NA	NA	-1.46225	0.217478	NA	NA	NA	NA	NA	NA	4.06346e-23	0.661347	NA	NA	NA	NA	NA	NA	8.35246e-20	0.937569	NA	NA	NA	NA
CCRL2	NA	NA	NA	Adrenal_Gland	5.73303e-07	0.000680511	5		NA	NA	NA	NA	NA	NA	0	1	0	0	1	NA	NA	4.65147	-1.90905	NA	NA	NA	NA	NA	NA	3.29574e-06	0.056256	NA	NA	NA	NA	NA	NA	0.00142937	0.66442	NA	NA	NA	NA
CCRL2	NA	NA	NA	Artery_Coronary	5.73303e-07	0.000970832	5		NA	NA	NA	NA	NA	NA	0	1	0	0	1	NA	NA	4.65147	-1.90905	NA	NA	NA	NA	NA	NA	3.29574e-06	0.056256	NA	NA	NA	NA	NA	NA	0.00303031	0.646248	NA	NA	NA	NA
CCRL2	NA	NA	NA	Artery_Tibial	5.73303e-07	0.000747997	5		NA	NA	NA	NA	NA	NA	0	1	0	0	1	NA	NA	4.65147	-1.90905	NA	NA	NA	NA	NA	NA	3.29574e-06	0.056256	NA	NA	NA	NA	NA	NA	0.00301489	0.66388	NA	NA	NA	NA
CCRL2	NA	NA	NA	Brain_Caudate_basal_ganglia	5.73303e-07	0.000828805	5		NA	NA	NA	NA	NA	NA	0	1	0	0	1	NA	NA	4.65147	-1.90905	NA	NA	NA	NA	NA	NA	3.29574e-06	0.056256	NA	NA	NA	NA	NA	NA	0.00268075	0.689897	NA	NA	NA	NA
CCRL2	NA	NA	NA	Brain_Frontal_Cortex_BA9	5.73303e-07	0.000493614	5		NA	NA	NA	NA	NA	NA	0	1	0	0	1	NA	NA	4.65147	-1.04781	NA	NA	NA	NA	NA	NA	3.29574e-06	0.294726	NA	NA	NA	NA	NA	NA	0.00222151	0.88752	NA	NA	NA	NA
CCRL2	NA	NA	NA	Breast_Mammary_Tissue	5.73303e-07	0.000663742	5		NA	NA	NA	NA	NA	NA	0	1	0	0	1	NA	NA	4.65147	-1.90905	NA	NA	NA	NA	NA	NA	3.29574e-06	0.056256	NA	NA	NA	NA	NA	NA	0.00209494	0.65275	NA	NA	NA	NA
CCRL2	NA	NA	NA	Heart_Atrial_Appendage	5.73303e-07	0.000515056	5		NA	NA	NA	NA	NA	NA	0	1	0	0	1	NA	NA	4.65147	-1.90905	NA	NA	NA	NA	NA	NA	3.29574e-06	0.056256	NA	NA	NA	NA	NA	NA	0.00191875	0.671014	NA	NA	NA	NA
CCRL2	NA	NA	NA	Kidney_Cortex	5.73303e-07	0.000449398	5		NA	NA	NA	NA	NA	NA	0	1	0	0	1	NA	NA	4.65147	-1.90905	NA	NA	NA	NA	NA	NA	3.29574e-06	0.056256	NA	NA	NA	NA	NA	NA	0.00170316	0.661958	NA	NA	NA	NA
CCRL2	NA	NA	NA	Ovary	5.73303e-07	0.000526929	5		NA	NA	NA	NA	NA	NA	0	1	0	0	1	NA	NA	4.65147	-1.90905	NA	NA	NA	NA	NA	NA	3.29574e-06	0.056256	NA	NA	NA	NA	NA	NA	0.00184624	0.661708	NA	NA	NA	NA
CCRL2	NA	NA	NA	Thyroid	5.73303e-07	0.00118536	5		NA	NA	NA	NA	NA	NA	0	1	0	0	1	NA	NA	4.65147	-1.90905	NA	NA	NA	NA	NA	NA	3.29574e-06	0.056256	NA	NA	NA	NA	NA	NA	0.00227122	0.674073	NA	NA	NA	NA
CCRL2	NA	NA	NA	smultixcan	3.41423e-22	8.89705e-19	1.92582		NA	NA	NA	NA	NA	NA	0	1	0	0	1	NA	NA	1.39892	-1.11414	NA	NA	NA	NA	NA	NA	4.38582e-27	0.105774	NA	NA	NA	NA	NA	NA	1.19733e-23	0.640687	NA	NA	NA	NA
CDH15	NA	NA	NA	Brain_Cerebellum	4.78197e-06	0.00469271	-4.57413		NA	NA	NA	NA	NA	NA	0	1	0	0	1	NA	NA	-4.89403	-1.23678	NA	NA	NA	NA	NA	NA	9.87906e-07	0.216169	NA	NA	NA	NA	NA	NA	0.000704551	0.815579	NA	NA	NA	NA
CDH15	NA	NA	NA	Heart_Left_Ventricle	9.97918e-08	0.000166233	5.3271		NA	NA	NA	NA	NA	NA	0	1	0	0	1	NA	NA	7.87319	3.17859	NA	NA	NA	NA	NA	NA	3.45714e-15	0.00147992	NA	NA	NA	NA	NA	NA	1.98976e-11	0.201489	NA	NA	NA	NA
CDH15	NA	NA	NA	Pituitary	2.00335e-06	0.00152204	4.75309		NA	NA	NA	NA	NA	NA	0	1	0	0	1	NA	NA	5.54704	1.65703	NA	NA	NA	NA	NA	NA	2.90543e-08	0.0975143	NA	NA	NA	NA	NA	NA	2.45102e-05	0.740789	NA	NA	NA	NA
CDH15	NA	NA	NA	smultixcan	2.2353e-05	0.00628729	1.07165		NA	NA	NA	NA	NA	NA	0	1	0	0	1	NA	NA	1.64696	1.41476	NA	NA	NA	NA	NA	NA	2.23413e-08	0.00426918	NA	NA	NA	NA	NA	NA	9.03583e-06	0.208864	NA	NA	NA	NA
DBP	NA	NA	NA	Stomach	1.16061e-05	0.00783861	-4.38486		NA	NA	NA	NA	NA	NA	0	1	0	0	1	NA	NA	-4.37365	1.18991	NA	NA	NA	NA	NA	NA	1.22184e-05	0.23408	NA	NA	NA	NA	NA	NA	0.005308	0.842674	NA	NA	NA	NA
EMILIN3	NA	NA	NA	Brain_Hypothalamus	1.00357e-05	0.00686522	-4.4164		NA	NA	NA	NA	NA	NA	0	1	0	0	1	NA	NA	-3.5629	2.64062	NA	NA	NA	NA	NA	NA	0.000366779	0.00827539	NA	NA	NA	NA	NA	NA	0.0839974	0.371528	NA	NA	NA	NA
GJC2	NA	NA	NA	Adrenal_Gland	3.03009e-06	0.00157356	4.66877		NA	NA	NA	NA	NA	NA	0	1	0	0	1	NA	NA	4.77521	-1.06275	NA	NA	NA	NA	NA	NA	1.79517e-06	0.287897	NA	NA	NA	NA	NA	NA	0.00095552	0.870325	NA	NA	NA	NA
GJC2	NA	NA	NA	smultixcan	1.12938e-05	0.00362217	1.60337		NA	NA	NA	NA	NA	NA	0	1	0	0	1	NA	NA	2.80754	-0.593012	NA	NA	NA	NA	NA	NA	0.000369553	0.742211	NA	NA	NA	NA	NA	NA	0.0401544	0.957476	NA	NA	NA	NA
GON4L	NA	NA	NA	Artery_Tibial	2.71315e-08	4.34963e-05	-5.55901		NA	NA	NA	NA	NA	NA	0	1	0	0	1	NA	NA	-6.28419	0.161161	NA	NA	NA	NA	NA	NA	3.29571e-10	0.871966	NA	NA	NA	NA	NA	NA	1.0552e-06	0.990538	NA	NA	NA	NA
GON4L	NA	NA	NA	Breast_Mammary_Tissue	2.71315e-08	4.1882e-05	-5.55901		NA	NA	NA	NA	NA	NA	0	1	0	0	1	NA	NA	-6.28419	0.161161	NA	NA	NA	NA	NA	NA	3.29571e-10	0.871966	NA	NA	NA	NA	NA	NA	6.87926e-07	0.98726	NA	NA	NA	NA
GON4L	NA	NA	NA	Nerve_Tibial	2.71315e-08	3.9957e-05	-5.55901		NA	NA	NA	NA	NA	NA	0	1	0	0	1	NA	NA	-6.28419	0.161161	NA	NA	NA	NA	NA	NA	3.29571e-10	0.871966	NA	NA	NA	NA	NA	NA	4.98897e-07	0.988044	NA	NA	NA	NA
GON4L	NA	NA	NA	smultixcan	3.09586e-08	1.57413e-05	-0.433829		NA	NA	NA	NA	NA	NA	0	1	0	0	1	NA	NA	-0.486325	0.0211283	NA	NA	NA	NA	NA	NA	7.35463e-11	0.420898	NA	NA	NA	NA	NA	NA	5.18146e-08	0.857367	NA	NA	NA	NA
IFNAR1	NA	NA	NA	Adipose_Subcutaneous	3.4609e-06	0.00292907	-4.64138		NA	NA	NA	NA	NA	NA	0	1	0	0	1	NA	NA	-4.55829	1.36017	NA	NA	NA	NA	NA	NA	5.15717e-06	0.173778	NA	NA	NA	NA	NA	NA	0.00351447	0.791455	NA	NA	NA	NA
IFNAR1	NA	NA	NA	Adrenal_Gland	1.28043e-06	0.000883297	-4.84277		NA	NA	NA	NA	NA	NA	0	1	0	0	1	NA	NA	-5.06522	0.860039	NA	NA	NA	NA	NA	NA	4.07937e-07	0.389768	NA	NA	NA	NA	NA	NA	0.000251418	0.898945	NA	NA	NA	NA
IFNAR1	NA	NA	NA	Cells_Cultured_fibroblasts	2.73723e-06	0.00285234	-4.68961		NA	NA	NA	NA	NA	NA	0	1	0	0	1	NA	NA	-4.67906	1.22034	NA	NA	NA	NA	NA	NA	2.88195e-06	0.222338	NA	NA	NA	NA	NA	NA	0.00210416	0.842805	NA	NA	NA	NA
IFNAR1	NA	NA	NA	Cells_EBV-transformed_lymphocytes	2.22471e-06	0.00216061	-4.73186		NA	NA	NA	NA	NA	NA	0	1	0	0	1	NA	NA	-1.69644	0.463401	NA	NA	NA	NA	NA	NA	0.0898033	0.643077	NA	NA	NA	NA	NA	NA	0.687042	0.955837	NA	NA	NA	NA
IFNAR1	NA	NA	NA	Colon_Transverse	1.50522e-06	0.00139248	-4.81054		NA	NA	NA	NA	NA	NA	0	1	0	0	1	NA	NA	-4.77336	1.31908	NA	NA	NA	NA	NA	NA	1.81177e-06	0.187144	NA	NA	NA	NA	NA	NA	0.00114549	0.808706	NA	NA	NA	NA
IFNAR1	NA	NA	NA	Esophagus_Mucosa	1.28043e-06	0.00153556	-4.84277		NA	NA	NA	NA	NA	NA	0	1	0	0	1	NA	NA	-5.05989	0.858929	NA	NA	NA	NA	NA	NA	4.19489e-07	0.39038	NA	NA	NA	NA	NA	NA	0.000448504	0.90953	NA	NA	NA	NA
IFNAR1	NA	NA	NA	Heart_Atrial_Appendage	2.16946e-06	0.00177186	-4.73696		NA	NA	NA	NA	NA	NA	0	1	0	0	1	NA	NA	-5.04978	0.691121	NA	NA	NA	NA	NA	NA	4.4231e-07	0.489489	NA	NA	NA	NA	NA	NA	0.000318099	0.932651	NA	NA	NA	NA
IFNAR1	NA	NA	NA	Heart_Left_Ventricle	1.28043e-06	0.00148474	-4.84277		NA	NA	NA	NA	NA	NA	0	1	0	0	1	NA	NA	-5.13055	0.881941	NA	NA	NA	NA	NA	NA	2.88899e-07	0.377809	NA	NA	NA	NA	NA	NA	0.000237537	0.896564	NA	NA	NA	NA
IFNAR1	NA	NA	NA	Lung	7.39034e-06	0.00557118	-4.48213		NA	NA	NA	NA	NA	NA	0	1	0	0	1	NA	NA	-4.44196	1.22526	NA	NA	NA	NA	NA	NA	8.91428e-06	0.220479	NA	NA	NA	NA	NA	NA	0.00489654	0.833052	NA	NA	NA	NA
IFNAR1	NA	NA	NA	Pancreas	1.28043e-06	0.00157877	-4.84277		NA	NA	NA	NA	NA	NA	0	1	0	0	1	NA	NA	-5.3522	0.230201	NA	NA	NA	NA	NA	NA	8.68931e-08	0.817936	NA	NA	NA	NA	NA	NA	6.86513e-05	0.985672	NA	NA	NA	NA
IFNAR1	NA	NA	NA	Pituitary	5.69331e-07	0.000576732	-5.00134		NA	NA	NA	NA	NA	NA	0	1	0	0	1	NA	NA	-5.2279	0.892217	NA	NA	NA	NA	NA	NA	1.71447e-07	0.372276	NA	NA	NA	NA	NA	NA	0.000120527	0.912645	NA	NA	NA	NA
IFNAR1	NA	NA	NA	Skin_Not_Sun_Exposed_Suprapubic	4.77603e-06	0.00583989	-4.57439		NA	NA	NA	NA	NA	NA	0	1	0	0	1	NA	NA	-4.79143	0.803884	NA	NA	NA	NA	NA	NA	1.656e-06	0.421464	NA	NA	NA	NA	NA	NA	0.00155865	0.921421	NA	NA	NA	NA
IFNAR1	NA	NA	NA	Skin_Sun_Exposed_Lower_leg	1.80199e-06	0.00140901	-4.77445		NA	NA	NA	NA	NA	NA	0	1	0	0	1	NA	NA	-5.2373	0.879099	NA	NA	NA	NA	NA	NA	1.62945e-07	0.379348	NA	NA	NA	NA	NA	NA	0.000146042	0.905391	NA	NA	NA	NA
IFNAR1	NA	NA	NA	Stomach	1.14645e-06	0.00143797	-4.86468		NA	NA	NA	NA	NA	NA	0	1	0	0	1	NA	NA	-4.82897	1.33066	NA	NA	NA	NA	NA	NA	1.37239e-06	0.183301	NA	NA	NA	NA	NA	NA	0.00079494	0.808358	NA	NA	NA	NA
IFNAR1	NA	NA	NA	Uterus	6.65864e-07	0.000854748	-4.97106		NA	NA	NA	NA	NA	NA	0	1	0	0	1	NA	NA	-5.30908	0.699777	NA	NA	NA	NA	NA	NA	1.10182e-07	0.484067	NA	NA	NA	NA	NA	NA	0.00010336	0.932679	NA	NA	NA	NA
IFNAR1	NA	NA	NA	Vagina	1.35335e-05	0.00816682	-4.3513		NA	NA	NA	NA	NA	NA	0	1	0	0	1	NA	NA	-4.30675	1.20581	NA	NA	NA	NA	NA	NA	1.65668e-05	0.227893	NA	NA	NA	NA	NA	NA	0.00865495	0.844782	NA	NA	NA	NA
IFNAR1	NA	NA	NA	smultixcan	1.15614e-05	0.00365182	-3.1118		NA	NA	NA	NA	NA	NA	0	1	0	0	1	NA	NA	-2.65226	0.913817	NA	NA	NA	NA	NA	NA	1.85547e-06	0.559497	NA	NA	NA	NA	NA	NA	0.000516588	0.912681	NA	NA	NA	NA
LINC00304	NA	NA	NA	Spleen	4.06267e-06	0.00238749	-4.60815		NA	NA	NA	NA	NA	NA	0	1	0	0	1	NA	NA	-4.05098	-2.64697	NA	NA	NA	NA	NA	NA	5.10026e-05	0.00812176	NA	NA	NA	NA	NA	NA	0.0172799	0.406478	NA	NA	NA	NA
LINC02009	NA	NA	NA	Brain_Cerebellum	3.83272e-06	0.00423133	4.62025		NA	NA	NA	NA	NA	NA	0	1	0	0	1	NA	NA	4.11862	-2.11254	NA	NA	NA	NA	NA	NA	3.81147e-05	0.0346405	NA	NA	NA	NA	NA	NA	0.0140031	0.582782	NA	NA	NA	NA
LINC02009	NA	NA	NA	smultixcan	9.5522e-16	1.81032e-12	-1.12355		NA	NA	NA	NA	NA	NA	0	1	0	0	1	NA	NA	1.57926	-0.787776	NA	NA	NA	NA	NA	NA	1.84103e-15	0.172242	NA	NA	NA	NA	NA	NA	2.23378e-12	0.716398	NA	NA	NA	NA
LINC02138	NA	NA	NA	Brain_Cerebellar_Hemisphere	2.10727e-06	0.00299969	-4.74286		NA	NA	NA	NA	NA	NA	0	1	0	0	1	NA	NA	-6.59682	-2.09088	NA	NA	NA	NA	NA	NA	4.20073e-11	0.0365392	NA	NA	NA	NA	NA	NA	1.0943e-07	0.600651	NA	NA	NA	NA
LINC02138	NA	NA	NA	smultixcan	3.55115e-05	0.00925385	-0.996277		NA	NA	NA	NA	NA	NA	0	1	0	0	1	NA	NA	-2.3034	-0.677206	NA	NA	NA	NA	NA	NA	3.3266e-05	0.696186	NA	NA	NA	NA	NA	NA	0.00605441	0.946349	NA	NA	NA	NA
MCF2L	NA	NA	NA	Kidney_Cortex	3.03149e-06	0.00172823	-4.66867		NA	NA	NA	NA	NA	NA	0	1	0	0	1	NA	NA	-4.22051	2.0335	NA	NA	NA	NA	NA	NA	2.4375e-05	0.0420022	NA	NA	NA	NA	NA	NA	0.00906944	0.626903	NA	NA	NA	NA
MCF2L	NA	NA	NA	Skin_Sun_Exposed_Lower_leg	3.03149e-06	0.00205434	-4.66867		NA	NA	NA	NA	NA	NA	0	1	0	0	1	NA	NA	-3.20988	0.638104	NA	NA	NA	NA	NA	NA	0.00132791	0.523406	NA	NA	NA	NA	NA	NA	0.162294	0.939741	NA	NA	NA	NA
MICB	NA	NA	NA	Artery_Tibial	6.221e-07	0.000747997	-4.98423		NA	NA	NA	NA	NA	NA	0	1	0	0	1	NA	NA	-1.60933	-0.830583	NA	NA	NA	NA	NA	NA	0.107545	0.406209	NA	NA	NA	NA	NA	NA	0.741461	0.895059	NA	NA	NA	NA
MICB	NA	NA	NA	smultixcan	3.01271e-05	0.00815661	-1.38737		NA	NA	NA	NA	NA	NA	0	1	0	0	1	NA	NA	-1.10724	0.231229	NA	NA	NA	NA	NA	NA	0.330122	0.580299	NA	NA	NA	NA	NA	NA	0.803889	0.917719	NA	NA	NA	NA
MRPS6	NA	NA	NA	Heart_Atrial_Appendage	1.6967e-09	3.04864e-06	-6.02446		NA	NA	NA	NA	NA	NA	0	1	0	0	1	NA	NA	-6.08445	1.4281	NA	NA	NA	NA	NA	NA	1.16894e-09	0.153262	NA	NA	NA	NA	NA	NA	1.42915e-06	0.792353	NA	NA	NA	NA
MRPS6	NA	NA	NA	smultixcan	3.17754e-10	2.88009e-07	-0.35319		NA	NA	NA	NA	NA	NA	0	1	0	0	1	NA	NA	-0.708825	-0.202957	NA	NA	NA	NA	NA	NA	9.49266e-12	0.414697	NA	NA	NA	NA	NA	NA	8.29279e-09	0.855223	NA	NA	NA	NA
MUC1	NA	NA	NA	Artery_Coronary	1.56277e-13	1.3232e-09	7.3817		NA	NA	NA	NA	NA	NA	0	1	0	0	1	NA	NA	9.29053	1.44987	NA	NA	NA	NA	NA	NA	1.53526e-20	0.147095	NA	NA	NA	NA	NA	NA	1.83509e-16	0.777202	NA	NA	NA	NA
MUC1	NA	NA	NA	Brain_Cerebellar_Hemisphere	1.56277e-13	6.67381e-10	7.3817		NA	NA	NA	NA	NA	NA	0	1	0	0	1	NA	NA	7.99951	3.77934	NA	NA	NA	NA	NA	NA	1.24916e-15	0.000157247	NA	NA	NA	NA	NA	NA	4.93917e-12	0.0499585	NA	NA	NA	NA
MUC1	NA	NA	NA	Brain_Cortex	3.2146e-07	0.000714124	5.11041		NA	NA	NA	NA	NA	NA	0	1	0	0	1	NA	NA	7.44828	2.7669	NA	NA	NA	NA	NA	NA	9.45623e-14	0.00565916	NA	NA	NA	NA	NA	NA	3.89029e-10	0.362168	NA	NA	NA	NA
MUC1	NA	NA	NA	Colon_Transverse	1.56277e-13	4.81906e-10	7.3817		NA	NA	NA	NA	NA	NA	0	1	0	0	1	NA	NA	8.40628	3.74496	NA	NA	NA	NA	NA	NA	4.23216e-17	0.000180419	NA	NA	NA	NA	NA	NA	1.78385e-13	0.0519447	NA	NA	NA	NA
MUC1	NA	NA	NA	Heart_Atrial_Appendage	1.56277e-13	7.01997e-10	7.3817		NA	NA	NA	NA	NA	NA	0	1	0	0	1	NA	NA	9.29149	1.44987	NA	NA	NA	NA	NA	NA	1.5215e-20	0.147095	NA	NA	NA	NA	NA	NA	1.86018e-16	0.792353	NA	NA	NA	NA
MUC1	NA	NA	NA	Heart_Left_Ventricle	1.56277e-13	1.30163e-09	7.3817		NA	NA	NA	NA	NA	NA	0	1	0	0	1	NA	NA	9.29053	1.44987	NA	NA	NA	NA	NA	NA	1.53526e-20	0.147095	NA	NA	NA	NA	NA	NA	1.76724e-16	0.766421	NA	NA	NA	NA
MUC1	NA	NA	NA	Nerve_Tibial	1.56277e-13	8.0553e-10	7.3817		NA	NA	NA	NA	NA	NA	0	1	0	0	1	NA	NA	9.13906	1.44987	NA	NA	NA	NA	NA	NA	6.29994e-20	0.147095	NA	NA	NA	NA	NA	NA	8.58304e-16	0.775672	NA	NA	NA	NA
MUC1	NA	NA	NA	Pituitary	3.2146e-07	0.000366344	5.11041		NA	NA	NA	NA	NA	NA	0	1	0	0	1	NA	NA	7.44828	2.7669	NA	NA	NA	NA	NA	NA	9.45623e-14	0.00565916	NA	NA	NA	NA	NA	NA	1.19659e-09	0.350323	NA	NA	NA	NA
MUC1	NA	NA	NA	Uterus	1.56277e-13	1.20365e-09	7.3817		NA	NA	NA	NA	NA	NA	0	1	0	0	1	NA	NA	9.29053	1.44987	NA	NA	NA	NA	NA	NA	1.53526e-20	0.147095	NA	NA	NA	NA	NA	NA	1.72824e-16	0.786177	NA	NA	NA	NA
MUC1	NA	NA	NA	Whole_Blood	1.56277e-13	1.2796e-09	7.3817		NA	NA	NA	NA	NA	NA	0	1	0	0	1	NA	NA	7.85424	3.64712	NA	NA	NA	NA	NA	NA	4.02213e-15	0.000265197	NA	NA	NA	NA	NA	NA	4.45853e-11	0.0742204	NA	NA	NA	NA
MUC1	NA	NA	NA	smultixcan	1.44781e-14	2.32174e-11	6.68384		NA	NA	NA	NA	NA	NA	0	1	0	0	1	NA	NA	5.65953	2.55696	NA	NA	NA	NA	NA	NA	4.20683e-23	0.00347635	NA	NA	NA	NA	NA	NA	8.35246e-20	0.192908	NA	NA	NA	NA
MUC6	NA	NA	NA	Brain_Frontal_Cortex_BA9	7.89731e-07	0.000618144	-4.93789		NA	NA	NA	NA	NA	NA	0	1	0	0	1	NA	NA	-1.74221	6.94631	NA	NA	NA	NA	NA	NA	0.0814718	3.74969e-12	NA	NA	NA	NA	NA	NA	0.704472	2.13828e-08	NA	NA	NA	NA
MUC6	NA	NA	NA	Brain_Hypothalamus	1.4012e-05	0.00884807	-4.34367		NA	NA	NA	NA	NA	NA	0	1	0	0	1	NA	NA	-2.02605	5.24362	NA	NA	NA	NA	NA	NA	0.0427594	1.57455e-07	NA	NA	NA	NA	NA	NA	0.613649	0.000172227	NA	NA	NA	NA
MUC6	NA	NA	NA	Brain_Nucleus_accumbens_basal_ganglia	1.40071e-05	0.00864938	-4.34375		NA	NA	NA	NA	NA	NA	0	1	0	0	1	NA	NA	-2.0528	3.96966	NA	NA	NA	NA	NA	NA	0.0400917	7.19739e-05	NA	NA	NA	NA	NA	NA	0.606306	0.0278539	NA	NA	NA	NA
MUC6	NA	NA	NA	Nerve_Tibial	1.40071e-05	0.00849406	-4.34375		NA	NA	NA	NA	NA	NA	0	1	0	0	1	NA	NA	-2.0382	5.29005	NA	NA	NA	NA	NA	NA	0.0415296	1.22284e-07	NA	NA	NA	NA	NA	NA	0.563767	0.000131192	NA	NA	NA	NA
MUC6	NA	NA	NA	Skin_Sun_Exposed_Lower_leg	1.40071e-05	0.00701747	-4.34375		NA	NA	NA	NA	NA	NA	0	1	0	0	1	NA	NA	-2.03577	3.88604	NA	NA	NA	NA	NA	NA	0.0417737	0.000101891	NA	NA	NA	NA	NA	NA	0.617029	0.0310903	NA	NA	NA	NA
MUC6	NA	NA	NA	smultixcan	1.44756e-05	0.00450407	-1.74412		NA	NA	NA	NA	NA	NA	0	1	0	0	1	NA	NA	-0.543335	1.18761	NA	NA	NA	NA	NA	NA	0.0845354	2.34022e-12	NA	NA	NA	NA	NA	NA	0.592507	3.01985e-09	NA	NA	NA	NA
NUTM2E	NA	NA	NA	Ovary	7.91555e-06	0.00595249	4.46746		NA	NA	NA	NA	NA	NA	0	1	0	0	1	NA	NA	4.85484	-0.333781	NA	NA	NA	NA	NA	NA	1.20486e-06	0.738545	NA	NA	NA	NA	NA	NA	0.000885874	0.976519	NA	NA	NA	NA
NUTM2E	NA	NA	NA	smultixcan	7.91555e-06	0.00261929	4.46746		NA	NA	NA	NA	NA	NA	0	1	0	0	1	NA	NA	3.81132	-1.13761	NA	NA	NA	NA	NA	NA	1.08787e-07	0.244779	NA	NA	NA	NA	NA	NA	3.95986e-05	0.771489	NA	NA	NA	NA
ORMDL3	NA	NA	NA	Cells_Cultured_fibroblasts	1.48962e-05	0.00935282	-4.33022		NA	NA	NA	NA	NA	NA	0	1	0	0	1	NA	NA	-4.92415	-0.261633	NA	NA	NA	NA	NA	NA	8.47278e-07	0.793604	NA	NA	NA	NA	NA	NA	0.000808955	0.983153	NA	NA	NA	NA
P4HA2	NA	NA	NA	smultixcan	1.66638e-06	0.000620338	0.0335679		NA	NA	NA	NA	NA	NA	0	1	0	0	1	NA	NA	-1.36672	-2.42996	NA	NA	NA	NA	NA	NA	7.70686e-06	0.00310737	NA	NA	NA	NA	NA	NA	0.00175331	0.184733	NA	NA	NA	NA
PI4K2B	NA	NA	NA	Pituitary	3.03009e-06	0.00172658	4.66877		NA	NA	NA	NA	NA	NA	0	1	0	0	1	NA	NA	5.00156	-0.652027	NA	NA	NA	NA	NA	NA	5.68671e-07	0.514384	NA	NA	NA	NA	NA	NA	0.000378735	0.942782	NA	NA	NA	NA
PON3	NA	NA	NA	Ovary	1.1496e-05	0.0079246	4.38693		NA	NA	NA	NA	NA	NA	0	1	0	0	1	NA	NA	2.39737	-4.65264	NA	NA	NA	NA	NA	NA	0.0165131	3.27714e-06	NA	NA	NA	NA	NA	NA	0.460336	0.00330363	NA	NA	NA	NA
PPP1R11	NA	NA	NA	Nerve_Tibial	2.41485e-06	0.00195448	-4.71519		NA	NA	NA	NA	NA	NA	0	1	0	0	1	NA	NA	-3.61871	3.18046	NA	NA	NA	NA	NA	NA	0.000296076	0.00147039	NA	NA	NA	NA	NA	NA	0.0620575	0.194186	NA	NA	NA	NA
PPP1R11	NA	NA	NA	smultixcan	2.41485e-06	0.000867973	-4.71519		NA	NA	NA	NA	NA	NA	0	1	0	0	1	NA	NA	-3.61871	3.18046	NA	NA	NA	NA	NA	NA	0.000296076	0.00147039	NA	NA	NA	NA	NA	NA	0.0336496	0.119026	NA	NA	NA	NA
RASSF7	NA	NA	NA	Pancreas	1.30215e-05	0.00702429	-4.35974		NA	NA	NA	NA	NA	NA	0	1	0	0	1	NA	NA	-2.97932	3.57705	NA	NA	NA	NA	NA	NA	0.00288885	0.000347497	NA	NA	NA	NA	NA	NA	0.223763	0.0909916	NA	NA	NA	NA
RAVER1	NA	NA	NA	Artery_Aorta	2.1712e-07	0.000479599	-5.18405		NA	NA	NA	NA	NA	NA	0	1	0	0	1	NA	NA	-5.27104	1.1547	NA	NA	NA	NA	NA	NA	1.35655e-07	0.248213	NA	NA	NA	NA	NA	NA	0.000170966	0.844397	NA	NA	NA	NA
RAVER1	NA	NA	NA	Brain_Putamen_basal_ganglia	2.1712e-07	0.000360991	5.18405		NA	NA	NA	NA	NA	NA	0	1	0	0	1	NA	NA	5.27104	-1.1547	NA	NA	NA	NA	NA	NA	1.35655e-07	0.248213	NA	NA	NA	NA	NA	NA	0.000145583	0.837364	NA	NA	NA	NA
RAVER1	NA	NA	NA	Lung	2.1712e-07	0.000386062	-5.18405		NA	NA	NA	NA	NA	NA	0	1	0	0	1	NA	NA	-3.44724	1.92461	NA	NA	NA	NA	NA	NA	0.000566337	0.0542782	NA	NA	NA	NA	NA	NA	0.116081	0.649799	NA	NA	NA	NA
RAVER1	NA	NA	NA	Testis	2.1712e-07	0.000313032	-5.18405		NA	NA	NA	NA	NA	NA	0	1	0	0	1	NA	NA	-5.27104	1.1547	NA	NA	NA	NA	NA	NA	1.35655e-07	0.248213	NA	NA	NA	NA	NA	NA	0.000140638	0.854068	NA	NA	NA	NA
RAVER1	NA	NA	NA	smultixcan	1.47143e-06	0.000568052	-1.88199		NA	NA	NA	NA	NA	NA	0	1	0	0	1	NA	NA	0.289004	1.26957	NA	NA	NA	NA	NA	NA	3.12616e-07	0.151794	NA	NA	NA	NA	NA	NA	9.97327e-05	0.697387	NA	NA	NA	NA
RP11-182L21.6	NA	NA	NA	Brain_Frontal_Cortex_BA9	2.87371e-08	2.74918e-05	5.54896		NA	NA	NA	NA	NA	NA	0	1	0	0	1	NA	NA	5.17012	-1.00334	NA	NA	NA	NA	NA	NA	2.33938e-07	0.315696	NA	NA	NA	NA	NA	NA	0.000177398	0.897887	NA	NA	NA	NA
RP11-182L21.6	NA	NA	NA	smultixcan	1.9531e-07	8.66306e-05	4.22478		NA	NA	NA	NA	NA	NA	0	1	0	0	1	NA	NA	3.73578	-0.800502	NA	NA	NA	NA	NA	NA	1.63854e-07	0.0501809	NA	NA	NA	NA	NA	NA	5.68028e-05	0.528732	NA	NA	NA	NA
RP11-506M13.3	NA	NA	NA	Brain_Nucleus_accumbens_basal_ganglia	2.37695e-09	3.42478e-06	-5.9697		NA	NA	NA	NA	NA	NA	0	1	0	0	1	NA	NA	-6.36456	0.760524	NA	NA	NA	NA	NA	NA	1.95846e-10	0.446942	NA	NA	NA	NA	NA	NA	2.95776e-07	0.918965	NA	NA	NA	NA
RP11-506M13.3	NA	NA	NA	Cells_Cultured_fibroblasts	2.11392e-08	2.84413e-05	-5.60241		NA	NA	NA	NA	NA	NA	0	1	0	0	1	NA	NA	-4.90865	0.594702	NA	NA	NA	NA	NA	NA	9.17067e-07	0.552043	NA	NA	NA	NA	NA	NA	0.000813046	0.949833	NA	NA	NA	NA
RP11-506M13.3	NA	NA	NA	Heart_Atrial_Appendage	2.37695e-09	3.55908e-06	-5.9697		NA	NA	NA	NA	NA	NA	0	1	0	0	1	NA	NA	-6.36456	1.1086	NA	NA	NA	NA	NA	NA	1.95846e-10	0.267603	NA	NA	NA	NA	NA	NA	3.42059e-07	0.854689	NA	NA	NA	NA
RP11-506M13.3	NA	NA	NA	Nerve_Tibial	6.5925e-08	8.49526e-05	-5.40194		NA	NA	NA	NA	NA	NA	0	1	0	0	1	NA	NA	-5.39134	1.81894	NA	NA	NA	NA	NA	NA	6.99341e-08	0.0689199	NA	NA	NA	NA	NA	NA	5.6046e-05	0.689289	NA	NA	NA	NA
RP11-506M13.3	NA	NA	NA	Pituitary	6.51782e-10	1.18846e-06	-6.17737		NA	NA	NA	NA	NA	NA	0	1	0	0	1	NA	NA	-6.51222	0.950355	NA	NA	NA	NA	NA	NA	7.40491e-11	0.341932	NA	NA	NA	NA	NA	NA	1.35275e-07	0.899438	NA	NA	NA	NA
RP11-506M13.3	NA	NA	NA	Spleen	1.50564e-08	2.17433e-05	-5.66092		NA	NA	NA	NA	NA	NA	0	1	0	0	1	NA	NA	-5.5885	1.15865	NA	NA	NA	NA	NA	NA	2.29041e-08	0.246598	NA	NA	NA	NA	NA	NA	2.65868e-05	0.848346	NA	NA	NA	NA
RP11-506M13.3	NA	NA	NA	Stomach	1.50564e-08	2.20325e-05	-5.66092		NA	NA	NA	NA	NA	NA	0	1	0	0	1	NA	NA	-5.80097	1.36188	NA	NA	NA	NA	NA	NA	6.59316e-09	0.173237	NA	NA	NA	NA	NA	NA	6.16917e-06	0.793789	NA	NA	NA	NA
RP11-506M13.3	NA	NA	NA	smultixcan	3.82617e-08	1.89915e-05	-5.42013		NA	NA	NA	NA	NA	NA	0	1	0	0	1	NA	NA	-3.2888	0.527086	NA	NA	NA	NA	NA	NA	1.68756e-08	0.63156	NA	NA	NA	NA	NA	NA	6.95404e-06	0.930297	NA	NA	NA	NA
RP11-589B3.6	NA	NA	NA	Brain_Anterior_cingulate_cortex_BA24	4.65955e-09	7.52797e-06	-5.8589		NA	NA	NA	NA	NA	NA	0	1	0	0	1	NA	NA	-5.98001	1.25223	NA	NA	NA	NA	NA	NA	2.23124e-09	0.210487	NA	NA	NA	NA	NA	NA	3.23753e-06	0.841147	NA	NA	NA	NA
RP11-589B3.6	NA	NA	NA	Brain_Cortex	1.46501e-06	0.00185972	-4.81595		NA	NA	NA	NA	NA	NA	0	1	0	0	1	NA	NA	-4.61855	1.58655	NA	NA	NA	NA	NA	NA	3.86438e-06	0.112613	NA	NA	NA	NA	NA	NA	0.00207366	0.751014	NA	NA	NA	NA
RP11-589B3.6	NA	NA	NA	Brain_Frontal_Cortex_BA9	4.65955e-09	6.68645e-06	-5.8589		NA	NA	NA	NA	NA	NA	0	1	0	0	1	NA	NA	-5.63181	1.33101	NA	NA	NA	NA	NA	NA	1.78328e-08	0.183187	NA	NA	NA	NA	NA	NA	1.96696e-05	0.828232	NA	NA	NA	NA
RP11-589B3.6	NA	NA	NA	Brain_Nucleus_accumbens_basal_ganglia	4.65955e-09	5.75454e-06	-5.8589		NA	NA	NA	NA	NA	NA	0	1	0	0	1	NA	NA	-5.98001	1.25223	NA	NA	NA	NA	NA	NA	2.23124e-09	0.210487	NA	NA	NA	NA	NA	NA	2.69578e-06	0.816825	NA	NA	NA	NA
RP11-589B3.6	NA	NA	NA	Lung	2.36365e-07	0.000386062	-5.1682		NA	NA	NA	NA	NA	NA	0	1	0	0	1	NA	NA	-4.87811	1.83454	NA	NA	NA	NA	NA	NA	1.07106e-06	0.0665731	NA	NA	NA	NA	NA	NA	0.00088249	0.681539	NA	NA	NA	NA
RP11-589B3.6	NA	NA	NA	Testis	2.11392e-08	4.06366e-05	-5.60241		NA	NA	NA	NA	NA	NA	0	1	0	0	1	NA	NA	-5.79835	1.05736	NA	NA	NA	NA	NA	NA	6.69708e-09	0.290349	NA	NA	NA	NA	NA	NA	8.67886e-06	0.872715	NA	NA	NA	NA
RP11-589B3.6	NA	NA	NA	Uterus	2.36365e-07	0.000364096	-5.1682		NA	NA	NA	NA	NA	NA	0	1	0	0	1	NA	NA	-4.73719	1.82957	NA	NA	NA	NA	NA	NA	2.167e-06	0.0673141	NA	NA	NA	NA	NA	NA	0.00152462	0.689389	NA	NA	NA	NA
RP11-589B3.6	NA	NA	NA	smultixcan	2.66949e-08	1.46449e-05	-5.47592		NA	NA	NA	NA	NA	NA	0	1	0	0	1	NA	NA	-4.94023	1.45711	NA	NA	NA	NA	NA	NA	2.55434e-08	0.339763	NA	NA	NA	NA	NA	NA	9.96193e-06	0.8206	NA	NA	NA	NA
RP13-554M15.8	NA	NA	NA	Liver	1.62185e-08	4.1233e-05	5.64815		NA	NA	NA	NA	NA	NA	0	1	0	0	1	NA	NA	0.223323	-1.90537	NA	NA	NA	NA	NA	NA	0.823284	0.0567322	NA	NA	NA	NA	NA	NA	0.97955	0.66821	NA	NA	NA	NA
RP13-554M15.8	NA	NA	NA	smultixcan	5.83824e-06	0.00196306	0.0292427		NA	NA	NA	NA	NA	NA	0	1	0	0	1	NA	NA	-0.500429	-0.406766	NA	NA	NA	NA	NA	NA	0.027097	0.363786	NA	NA	NA	NA	NA	NA	0.406959	0.830511	NA	NA	NA	NA
RP13-870H17.3	NA	NA	NA	Adipose_Subcutaneous	9.86723e-06	0.00683729	-4.42006		NA	NA	NA	NA	NA	NA	0	1	0	0	1	NA	NA	-1.95529	5.54277	NA	NA	NA	NA	NA	NA	0.0505492	2.97729e-08	NA	NA	NA	NA	NA	NA	0.625963	5.62537e-05	NA	NA	NA	NA
RP13-870H17.3	NA	NA	NA	Adrenal_Gland	9.86723e-06	0.00409934	-4.42006		NA	NA	NA	NA	NA	NA	0	1	0	0	1	NA	NA	-1.95529	5.54277	NA	NA	NA	NA	NA	NA	0.0505492	2.97729e-08	NA	NA	NA	NA	NA	NA	0.603538	4.0721e-05	NA	NA	NA	NA
RP13-870H17.3	NA	NA	NA	Artery_Aorta	9.86723e-06	0.00770713	-4.42006		NA	NA	NA	NA	NA	NA	0	1	0	0	1	NA	NA	-2.06609	5.36778	NA	NA	NA	NA	NA	NA	0.0388201	7.97118e-08	NA	NA	NA	NA	NA	NA	0.559686	0.000109421	NA	NA	NA	NA
RP13-870H17.3	NA	NA	NA	Artery_Coronary	9.86723e-06	0.00821956	-4.42006		NA	NA	NA	NA	NA	NA	0	1	0	0	1	NA	NA	-2.03608	5.38953	NA	NA	NA	NA	NA	NA	0.0417425	7.06418e-08	NA	NA	NA	NA	NA	NA	0.599697	0.00014438	NA	NA	NA	NA
RP13-870H17.3	NA	NA	NA	Brain_Anterior_cingulate_cortex_BA24	9.86723e-06	0.00724614	-4.42006		NA	NA	NA	NA	NA	NA	0	1	0	0	1	NA	NA	-2.09015	5.36591	NA	NA	NA	NA	NA	NA	0.0366039	8.05401e-08	NA	NA	NA	NA	NA	NA	0.628547	0.000119572	NA	NA	NA	NA
RP13-870H17.3	NA	NA	NA	Brain_Caudate_basal_ganglia	9.86723e-06	0.00658372	-4.42006		NA	NA	NA	NA	NA	NA	0	1	0	0	1	NA	NA	-1.95529	5.54277	NA	NA	NA	NA	NA	NA	0.0505492	2.97729e-08	NA	NA	NA	NA	NA	NA	0.647359	3.72608e-05	NA	NA	NA	NA
RP13-870H17.3	NA	NA	NA	Brain_Cerebellum	9.86723e-06	0.00871474	-4.42006		NA	NA	NA	NA	NA	NA	0	1	0	0	1	NA	NA	-1.26752	3.62709	NA	NA	NA	NA	NA	NA	0.204968	0.00028663	NA	NA	NA	NA	NA	NA	0.817801	0.0774775	NA	NA	NA	NA
RP13-870H17.3	NA	NA	NA	Brain_Cortex	9.86723e-06	0.00685976	-4.42006		NA	NA	NA	NA	NA	NA	0	1	0	0	1	NA	NA	-2.05467	5.24614	NA	NA	NA	NA	NA	NA	0.0399112	1.55322e-07	NA	NA	NA	NA	NA	NA	0.610921	0.0001512	NA	NA	NA	NA
RP13-870H17.3	NA	NA	NA	Brain_Hippocampus	9.86723e-06	0.00750758	-4.42006		NA	NA	NA	NA	NA	NA	0	1	0	0	1	NA	NA	-1.95529	5.54277	NA	NA	NA	NA	NA	NA	0.0505492	2.97729e-08	NA	NA	NA	NA	NA	NA	0.643864	5.05373e-05	NA	NA	NA	NA
RP13-870H17.3	NA	NA	NA	Brain_Hypothalamus	9.86723e-06	0.00686522	-4.42006		NA	NA	NA	NA	NA	NA	0	1	0	0	1	NA	NA	-2.06228	5.41146	NA	NA	NA	NA	NA	NA	0.0391807	6.2512e-08	NA	NA	NA	NA	NA	NA	0.603085	8.35716e-05	NA	NA	NA	NA
RP13-870H17.3	NA	NA	NA	Brain_Nucleus_accumbens_basal_ganglia	7.8678e-06	0.00523209	-4.46875		NA	NA	NA	NA	NA	NA	0	1	0	0	1	NA	NA	-1.79149	6.0402	NA	NA	NA	NA	NA	NA	0.0732142	1.53925e-09	NA	NA	NA	NA	NA	NA	0.698266	3.81242e-06	NA	NA	NA	NA
RP13-870H17.3	NA	NA	NA	Brain_Putamen_basal_ganglia	9.86723e-06	0.0083536	-4.42006		NA	NA	NA	NA	NA	NA	0	1	0	0	1	NA	NA	-2.02412	5.4901	NA	NA	NA	NA	NA	NA	0.0429579	4.01702e-08	NA	NA	NA	NA	NA	NA	0.590355	5.4029e-05	NA	NA	NA	NA
RP13-870H17.3	NA	NA	NA	Breast_Mammary_Tissue	9.86723e-06	0.00619668	-4.42006		NA	NA	NA	NA	NA	NA	0	1	0	0	1	NA	NA	-1.95529	5.54277	NA	NA	NA	NA	NA	NA	0.0505492	2.97729e-08	NA	NA	NA	NA	NA	NA	0.624521	6.45278e-05	NA	NA	NA	NA
RP13-870H17.3	NA	NA	NA	Colon_Transverse	9.86723e-06	0.00608545	-4.42006		NA	NA	NA	NA	NA	NA	0	1	0	0	1	NA	NA	-2.09224	4.52944	NA	NA	NA	NA	NA	NA	0.0364167	5.91415e-06	NA	NA	NA	NA	NA	NA	0.566408	0.00425688	NA	NA	NA	NA
RP13-870H17.3	NA	NA	NA	Esophagus_Gastroesophageal_Junction	9.86723e-06	0.00813688	-4.42006		NA	NA	NA	NA	NA	NA	0	1	0	0	1	NA	NA	-1.95529	5.54277	NA	NA	NA	NA	NA	NA	0.0505492	2.97729e-08	NA	NA	NA	NA	NA	NA	0.617458	4.1993e-05	NA	NA	NA	NA
RP13-870H17.3	NA	NA	NA	Esophagus_Mucosa	9.86723e-06	0.00788885	-4.42006		NA	NA	NA	NA	NA	NA	0	1	0	0	1	NA	NA	-2.09414	4.6337	NA	NA	NA	NA	NA	NA	0.0362474	3.59194e-06	NA	NA	NA	NA	NA	NA	0.582046	0.00325356	NA	NA	NA	NA
RP13-870H17.3	NA	NA	NA	Esophagus_Muscularis	9.86723e-06	0.00857283	-4.42006		NA	NA	NA	NA	NA	NA	0	1	0	0	1	NA	NA	-1.99637	5.54277	NA	NA	NA	NA	NA	NA	0.0458934	2.97729e-08	NA	NA	NA	NA	NA	NA	0.607661	4.33857e-05	NA	NA	NA	NA
RP13-870H17.3	NA	NA	NA	Heart_Atrial_Appendage	9.86723e-06	0.00521454	-4.42006		NA	NA	NA	NA	NA	NA	0	1	0	0	1	NA	NA	-2.0418	5.47168	NA	NA	NA	NA	NA	NA	0.041171	4.458e-08	NA	NA	NA	NA	NA	NA	0.575907	6.96785e-05	NA	NA	NA	NA
RP13-870H17.3	NA	NA	NA	Heart_Left_Ventricle	9.86723e-06	0.00642977	-4.42006		NA	NA	NA	NA	NA	NA	0	1	0	0	1	NA	NA	-2.06255	5.40842	NA	NA	NA	NA	NA	NA	0.0391556	6.35849e-08	NA	NA	NA	NA	NA	NA	0.594617	9.23238e-05	NA	NA	NA	NA
RP13-870H17.3	NA	NA	NA	Liver	9.86723e-06	0.00850466	-4.42006		NA	NA	NA	NA	NA	NA	0	1	0	0	1	NA	NA	-1.79747	3.05171	NA	NA	NA	NA	NA	NA	0.072261	0.00227544	NA	NA	NA	NA	NA	NA	0.648538	0.25984	NA	NA	NA	NA
RP13-870H17.3	NA	NA	NA	Minor_Salivary_Gland	9.86723e-06	0.0074076	-4.42006		NA	NA	NA	NA	NA	NA	0	1	0	0	1	NA	NA	-1.94282	3.86431	NA	NA	NA	NA	NA	NA	0.0520384	0.000111403	NA	NA	NA	NA	NA	NA	0.654839	0.0409829	NA	NA	NA	NA
RP13-870H17.3	NA	NA	NA	Nerve_Tibial	9.86723e-06	0.0064661	-4.42006		NA	NA	NA	NA	NA	NA	0	1	0	0	1	NA	NA	-2.12901	4.40436	NA	NA	NA	NA	NA	NA	0.0332532	1.06096e-05	NA	NA	NA	NA	NA	NA	0.547906	0.00616551	NA	NA	NA	NA
RP13-870H17.3	NA	NA	NA	Pituitary	9.86723e-06	0.00499775	-4.42006		NA	NA	NA	NA	NA	NA	0	1	0	0	1	NA	NA	-2.07492	5.22889	NA	NA	NA	NA	NA	NA	0.037994	1.70532e-07	NA	NA	NA	NA	NA	NA	0.584175	0.000276262	NA	NA	NA	NA
RP13-870H17.3	NA	NA	NA	Skin_Not_Sun_Exposed_Suprapubic	9.86723e-06	0.00892443	-4.42006		NA	NA	NA	NA	NA	NA	0	1	0	0	1	NA	NA	-2.09471	5.35387	NA	NA	NA	NA	NA	NA	0.0361967	8.60929e-08	NA	NA	NA	NA	NA	NA	0.59605	0.000105198	NA	NA	NA	NA
RP13-870H17.3	NA	NA	NA	Skin_Sun_Exposed_Lower_leg	9.86723e-06	0.00527897	-4.42006		NA	NA	NA	NA	NA	NA	0	1	0	0	1	NA	NA	-2.17767	3.87029	NA	NA	NA	NA	NA	NA	0.0294308	0.000108707	NA	NA	NA	NA	NA	NA	0.558852	0.0324489	NA	NA	NA	NA
RP13-870H17.3	NA	NA	NA	Spleen	9.86723e-06	0.00511645	-4.42006		NA	NA	NA	NA	NA	NA	0	1	0	0	1	NA	NA	-1.88748	5.56357	NA	NA	NA	NA	NA	NA	0.0590965	2.64305e-08	NA	NA	NA	NA	NA	NA	0.646435	5.51164e-05	NA	NA	NA	NA
RP13-870H17.3	NA	NA	NA	Stomach	9.86723e-06	0.00721953	-4.42006		NA	NA	NA	NA	NA	NA	0	1	0	0	1	NA	NA	-1.85932	3.32657	NA	NA	NA	NA	NA	NA	0.0629821	0.000879208	NA	NA	NA	NA	NA	NA	0.661014	0.160957	NA	NA	NA	NA
RP13-870H17.3	NA	NA	NA	Testis	9.86723e-06	0.00643062	-4.42006		NA	NA	NA	NA	NA	NA	0	1	0	0	1	NA	NA	-1.95529	5.54277	NA	NA	NA	NA	NA	NA	0.0505492	2.97729e-08	NA	NA	NA	NA	NA	NA	0.633434	4.73716e-05	NA	NA	NA	NA
RP13-870H17.3	NA	NA	NA	Uterus	9.86723e-06	0.00633312	-4.42006		NA	NA	NA	NA	NA	NA	0	1	0	0	1	NA	NA	-1.95529	5.54277	NA	NA	NA	NA	NA	NA	0.0505492	2.97729e-08	NA	NA	NA	NA	NA	NA	0.637215	4.91295e-05	NA	NA	NA	NA
RP13-870H17.3	NA	NA	NA	Vagina	9.86723e-06	0.00680691	-4.42006		NA	NA	NA	NA	NA	NA	0	1	0	0	1	NA	NA	-2.09243	5.20317	NA	NA	NA	NA	NA	NA	0.0364002	1.95916e-07	NA	NA	NA	NA	NA	NA	0.59075	0.000245331	NA	NA	NA	NA
RTP3	NA	NA	NA	smultixcan	2.22876e-05	0.00628729	-0.928498		NA	NA	NA	NA	NA	NA	0	1	0	0	1	NA	NA	-0.940586	0.225643	NA	NA	NA	NA	NA	NA	2.077e-07	0.109586	NA	NA	NA	NA	NA	NA	6.97871e-05	0.646552	NA	NA	NA	NA
SEMA4A	NA	NA	NA	Nerve_Tibial	1.64399e-05	0.00941551	4.30845		NA	NA	NA	NA	NA	NA	0	1	0	0	1	NA	NA	3.7646	-2.09221	NA	NA	NA	NA	NA	NA	0.000166815	0.03642	NA	NA	NA	NA	NA	NA	0.0413215	0.608562	NA	NA	NA	NA
SERINC5	NA	NA	NA	Cells_Cultured_fibroblasts	3.53119e-06	0.00285234	-4.63722		NA	NA	NA	NA	NA	NA	0	1	0	0	1	NA	NA	-4.03767	2.29255	NA	NA	NA	NA	NA	NA	5.39856e-05	0.0218736	NA	NA	NA	NA	NA	NA	0.0216151	0.551072	NA	NA	NA	NA
SIGLEC11	NA	NA	NA	smultixcan	2.69726e-05	0.00739866	-0.308189		NA	NA	NA	NA	NA	NA	0	1	0	0	1	NA	NA	1.07383	0.59188	NA	NA	NA	NA	NA	NA	0.104091	0.0272498	NA	NA	NA	NA	NA	NA	0.623347	0.45523	NA	NA	NA	NA
SLC50A1	NA	NA	NA	Brain_Cortex	7.63011e-06	0.00616374	4.47531		NA	NA	NA	NA	NA	NA	0	1	0	0	1	NA	NA	5.97198	1.49714	NA	NA	NA	NA	NA	NA	2.34385e-09	0.134358	NA	NA	NA	NA	NA	NA	4.13253e-06	0.767283	NA	NA	NA	NA
SLC50A1	NA	NA	NA	Pancreas	3.64322e-06	0.00285861	-4.63076		NA	NA	NA	NA	NA	NA	0	1	0	0	1	NA	NA	-5.53886	-0.552496	NA	NA	NA	NA	NA	NA	3.04444e-08	0.580608	NA	NA	NA	NA	NA	NA	2.77535e-05	0.942782	NA	NA	NA	NA
SMO	NA	NA	NA	Thyroid	8.66939e-06	0.00746868	4.44795		NA	NA	NA	NA	NA	NA	0	1	0	0	1	NA	NA	2.14029	-5.25558	NA	NA	NA	NA	NA	NA	0.032331	1.47561e-07	NA	NA	NA	NA	NA	NA	0.55736	0.00014579	NA	NA	NA	NA
SMO	NA	NA	NA	smultixcan	1.99319e-05	0.00585241	0.256521		NA	NA	NA	NA	NA	NA	0	1	0	0	1	NA	NA	-0.204052	-0.389032	NA	NA	NA	NA	NA	NA	0.026326	6.08198e-05	NA	NA	NA	NA	NA	NA	0.403963	0.011902	NA	NA	NA	NA
TIMM29	NA	NA	NA	Adrenal_Gland	1.17497e-06	0.000883297	-4.85981		NA	NA	NA	NA	NA	NA	0	1	0	0	1	NA	NA	-5.18622	0.639557	NA	NA	NA	NA	NA	NA	2.1461e-07	0.522461	NA	NA	NA	NA	NA	NA	0.000139616	0.933556	NA	NA	NA	NA
TIMM29	NA	NA	NA	Artery_Tibial	1.17497e-06	0.00125578	-4.85981		NA	NA	NA	NA	NA	NA	0	1	0	0	1	NA	NA	-5.18622	0.639557	NA	NA	NA	NA	NA	NA	2.1461e-07	0.522461	NA	NA	NA	NA	NA	NA	0.000274851	0.926954	NA	NA	NA	NA
TIMM29	NA	NA	NA	Brain_Hippocampus	1.17497e-06	0.0012086	-4.85981		NA	NA	NA	NA	NA	NA	0	1	0	0	1	NA	NA	-5.18622	0.639557	NA	NA	NA	NA	NA	NA	2.1461e-07	0.522461	NA	NA	NA	NA	NA	NA	0.000207295	0.934362	NA	NA	NA	NA
TIMM29	NA	NA	NA	Pancreas	5.94596e-06	0.00427663	-4.5283		NA	NA	NA	NA	NA	NA	0	1	0	0	1	NA	NA	-4.86029	0.611791	NA	NA	NA	NA	NA	NA	1.17214e-06	0.540676	NA	NA	NA	NA	NA	NA	0.000731104	0.936561	NA	NA	NA	NA
TIMM29	NA	NA	NA	Prostate	5.94596e-06	0.00399523	-4.5283		NA	NA	NA	NA	NA	NA	0	1	0	0	1	NA	NA	-4.86029	0.611791	NA	NA	NA	NA	NA	NA	1.17214e-06	0.540676	NA	NA	NA	NA	NA	NA	0.000807862	0.945115	NA	NA	NA	NA
TIMM29	NA	NA	NA	Skin_Not_Sun_Exposed_Suprapubic	1.17497e-06	0.00164193	-4.85981		NA	NA	NA	NA	NA	NA	0	1	0	0	1	NA	NA	-4.91859	0.710102	NA	NA	NA	NA	NA	NA	8.71685e-07	0.477641	NA	NA	NA	NA	NA	NA	0.000883554	0.929742	NA	NA	NA	NA
TIMM29	NA	NA	NA	Skin_Sun_Exposed_Lower_leg	5.94596e-06	0.00353219	-4.5283		NA	NA	NA	NA	NA	NA	0	1	0	0	1	NA	NA	-4.86029	0.611791	NA	NA	NA	NA	NA	NA	1.17214e-06	0.540676	NA	NA	NA	NA	NA	NA	0.000875455	0.943398	NA	NA	NA	NA
TIMM29	NA	NA	NA	Stomach	5.94596e-06	0.00522056	-4.5283		NA	NA	NA	NA	NA	NA	0	1	0	0	1	NA	NA	-4.86029	0.611791	NA	NA	NA	NA	NA	NA	1.17214e-06	0.540676	NA	NA	NA	NA	NA	NA	0.000750414	0.949913	NA	NA	NA	NA
TNFAIP8L1	NA	NA	NA	Pancreas	2.97854e-06	0.00285861	4.67229		NA	NA	NA	NA	NA	NA	0	1	0	0	1	NA	NA	7.52157	3.98142	NA	NA	NA	NA	NA	NA	5.41226e-14	6.85046e-05	NA	NA	NA	NA	NA	NA	3.20704e-10	0.0297395	NA	NA	NA	NA
TNFAIP8L1	NA	NA	NA	smultixcan	5.35591e-06	0.0018304	-0.730133		NA	NA	NA	NA	NA	NA	0	1	0	0	1	NA	NA	-0.926986	0.0558346	NA	NA	NA	NA	NA	NA	4.92645e-13	0.00175066	NA	NA	NA	NA	NA	NA	4.67798e-10	0.133348	NA	NA	NA	NA
TSPAN33	NA	NA	NA	Thyroid	3.80536e-06	0.00437109	4.62174		NA	NA	NA	NA	NA	NA	0	1	0	0	1	NA	NA	2.29697	-5.30151	NA	NA	NA	NA	NA	NA	0.0216205	1.14846e-07	NA	NA	NA	NA	NA	NA	0.48905	0.000122196	NA	NA	NA	NA
XCR1	NA	NA	NA	Minor_Salivary_Gland	5.66871e-10	9.36244e-07	-6.19938		NA	NA	NA	NA	NA	NA	0	1	0	0	1	NA	NA	-6.9241	0.325131	NA	NA	NA	NA	NA	NA	4.38761e-12	0.745082	NA	NA	NA	NA	NA	NA	1.73018e-08	0.970935	NA	NA	NA	NA
XCR1	NA	NA	NA	Skin_Sun_Exposed_Lower_leg	5.66871e-10	9.60374e-07	-6.19938		NA	NA	NA	NA	NA	NA	0	1	0	0	1	NA	NA	-6.9241	0.325131	NA	NA	NA	NA	NA	NA	4.38761e-12	0.745082	NA	NA	NA	NA	NA	NA	1.17974e-08	0.976216	NA	NA	NA	NA
XCR1	NA	NA	NA	Testis	5.66871e-10	2.17943e-06	-6.19938		NA	NA	NA	NA	NA	NA	0	1	0	0	1	NA	NA	-6.9241	0.325131	NA	NA	NA	NA	NA	NA	4.38761e-12	0.745082	NA	NA	NA	NA	NA	NA	2.27439e-08	0.977598	NA	NA	NA	NA
XCR1	NA	NA	NA	Uterus	5.66871e-10	2.18302e-06	-6.19938		NA	NA	NA	NA	NA	NA	0	1	0	0	1	NA	NA	-6.9241	0.325131	NA	NA	NA	NA	NA	NA	4.38761e-12	0.745082	NA	NA	NA	NA	NA	NA	1.64638e-08	0.972043	NA	NA	NA	NA
XCR1	NA	NA	NA	Vagina	5.66871e-10	1.05736e-06	6.19938		NA	NA	NA	NA	NA	NA	0	1	0	0	1	NA	NA	6.9241	-0.325131	NA	NA	NA	NA	NA	NA	4.38761e-12	0.745082	NA	NA	NA	NA	NA	NA	1.20341e-08	0.973961	NA	NA	NA	NA
XCR1	NA	NA	NA	Whole_Blood	7.01313e-11	2.87117e-07	6.52038		NA	NA	NA	NA	NA	NA	0	1	0	0	1	NA	NA	7.04385	-0.820382	NA	NA	NA	NA	NA	NA	1.86993e-12	0.411998	NA	NA	NA	NA	NA	NA	1.02928e-08	0.909582	NA	NA	NA	NA
XCR1	NA	NA	NA	smultixcan	5.74549e-13	6.65424e-10	-2.05208		NA	NA	NA	NA	NA	NA	0	1	0	0	1	NA	NA	-1.96032	0.352682	NA	NA	NA	NA	NA	NA	8.75955e-15	0.515722	NA	NA	NA	NA	NA	NA	1.00689e-11	0.895718	NA	NA	NA	NA
XXbac-BPG181B23.7	NA	NA	NA	smultixcan	6.63588e-11	6.9169e-08	-1.8954		NA	NA	NA	NA	NA	NA	0	1	0	0	1	NA	NA	-0.927806	1.18827	NA	NA	NA	NA	NA	NA	0.222783	0.603107	NA	NA	NA	NA	NA	NA	0.735444	0.924871	NA	NA	NA	NA
YIPF2	NA	NA	NA	Brain_Frontal_Cortex_BA9	1.17497e-06	0.000843038	-4.85981		NA	NA	NA	NA	NA	NA	0	1	0	0	1	NA	NA	-5.18622	0.639557	NA	NA	NA	NA	NA	NA	2.1461e-07	0.522461	NA	NA	NA	NA	NA	NA	0.000173591	0.941715	NA	NA	NA	NA
YIPF2	NA	NA	NA	Colon_Sigmoid	6.27813e-06	0.00710136	-4.5168		NA	NA	NA	NA	NA	NA	0	1	0	0	1	NA	NA	-4.84824	0.610313	NA	NA	NA	NA	NA	NA	1.24565e-06	0.541655	NA	NA	NA	NA	NA	NA	0.00108612	0.93382	NA	NA	NA	NA
YIPF2	NA	NA	NA	Liver	5.94596e-06	0.00755831	-4.5283		NA	NA	NA	NA	NA	NA	0	1	0	0	1	NA	NA	-4.86029	0.611791	NA	NA	NA	NA	NA	NA	1.17214e-06	0.540676	NA	NA	NA	NA	NA	NA	0.000797126	0.935286	NA	NA	NA	NA
YIPF2	NA	NA	NA	Pituitary	6.68218e-06	0.00358362	-4.50357		NA	NA	NA	NA	NA	NA	0	1	0	0	1	NA	NA	-4.83427	0.608586	NA	NA	NA	NA	NA	NA	1.33638e-06	0.542799	NA	NA	NA	NA	NA	NA	0.000805262	0.950219	NA	NA	NA	NA
YIPF2	NA	NA	NA	Skin_Sun_Exposed_Lower_leg	6.25474e-06	0.00353219	-4.51759		NA	NA	NA	NA	NA	NA	0	1	0	0	1	NA	NA	-4.84902	0.610403	NA	NA	NA	NA	NA	NA	1.24073e-06	0.541595	NA	NA	NA	NA	NA	NA	0.000877912	0.943569	NA	NA	NA	NA
YIPF2	NA	NA	NA	Stomach	1.36732e-06	0.00150063	-4.82971		NA	NA	NA	NA	NA	NA	0	1	0	0	1	NA	NA	-5.15466	0.63566	NA	NA	NA	NA	NA	NA	2.54087e-07	0.524998	NA	NA	NA	NA	NA	NA	0.000171706	0.948145	NA	NA	NA	NA
YIPF2	NA	NA	NA	Thyroid	6.3233e-06	0.00653702	-4.51528		NA	NA	NA	NA	NA	NA	0	1	0	0	1	NA	NA	-4.84659	0.610103	NA	NA	NA	NA	NA	NA	1.25603e-06	0.541794	NA	NA	NA	NA	NA	NA	0.0010637	0.94014	NA	NA	NA	NA
YIPF2	NA	NA	NA	smultixcan	2.04378e-05	0.00591759	-0.492106		NA	NA	NA	NA	NA	NA	0	1	0	0	1	NA	NA	-0.725927	-0.137669	NA	NA	NA	NA	NA	NA	8.6898e-06	0.0320276	NA	NA	NA	NA	NA	NA	0.00194383	0.473921	NA	NA	NA	NA
ZGLP1	NA	NA	NA	Brain_Hippocampus	9.3401e-09	1.098e-05	-5.7423		NA	NA	NA	NA	NA	NA	0	1	0	0	1	NA	NA	-5.21465	1.62376	NA	NA	NA	NA	NA	NA	1.84163e-07	0.104427	NA	NA	NA	NA	NA	NA	0.000194058	0.763133	NA	NA	NA	NA
ZGLP1	NA	NA	NA	Thyroid	8.73639e-11	9.03168e-07	-6.48734		NA	NA	NA	NA	NA	NA	0	1	0	0	1	NA	NA	-5.94085	2.2525	NA	NA	NA	NA	NA	NA	2.83545e-09	0.0242909	NA	NA	NA	NA	NA	NA	5.48863e-06	0.563956	NA	NA	NA	NA
ZGLP1	NA	NA	NA	smultixcan	1.64591e-14	2.45088e-11	0.586063		NA	NA	NA	NA	NA	NA	0	1	0	0	1	NA	NA	-3.05245	1.80764	NA	NA	NA	NA	NA	NA	3.82574e-09	0.0512239	NA	NA	NA	NA	NA	NA	1.85676e-06	0.531119	NA	NA	NA	NA
ATP5PO	NA	NA	NA		NA	NA	NA	Brain_Amygdala	4.0431e-08	4.27542e-05	5.48896	NA	NA	NA	0	0	1	0	1	NA	NA	NA	NA	5.30544	-1.75618	NA	NA	NA	NA	NA	NA	1.12401e-07	0.0790569	NA	NA	NA	NA	NA	NA	8.89328e-05	0.700129	NA	NA
ATP5PO	NA	NA	NA		NA	NA	NA	Brain_Cerebellar_Hemisphere	4.0431e-08	6.65754e-05	5.48896	NA	NA	NA	0	0	1	0	1	NA	NA	NA	NA	5.30544	-1.75618	NA	NA	NA	NA	NA	NA	1.12401e-07	0.0790569	NA	NA	NA	NA	NA	NA	0.000101116	0.685548	NA	NA
ATP5PO	NA	NA	NA		NA	NA	NA	Brain_Putamen_basal_ganglia	4.0431e-08	5.50165e-05	5.48896	NA	NA	NA	0	0	1	0	1	NA	NA	NA	NA	5.30544	-1.75618	NA	NA	NA	NA	NA	NA	1.12401e-07	0.0790569	NA	NA	NA	NA	NA	NA	0.000120002	0.706993	NA	NA
ATP5PO	NA	NA	NA		NA	NA	NA	Kidney_Cortex	4.0431e-08	5.45697e-05	5.48896	NA	NA	NA	0	0	1	0	1	NA	NA	NA	NA	5.30544	-1.75618	NA	NA	NA	NA	NA	NA	1.12401e-07	0.0790569	NA	NA	NA	NA	NA	NA	9.56484e-05	0.699511	NA	NA
ATP5PO	NA	NA	NA		NA	NA	NA	Nerve_Tibial	4.0431e-08	5.79802e-05	5.48896	NA	NA	NA	0	0	1	0	1	NA	NA	NA	NA	5.30544	-1.75618	NA	NA	NA	NA	NA	NA	1.12401e-07	0.0790569	NA	NA	NA	NA	NA	NA	9.36507e-05	0.695779	NA	NA
ATP5PO	NA	NA	NA		NA	NA	NA	Thyroid	2.49298e-07	0.00025531	5.15823	NA	NA	NA	0	0	1	0	1	NA	NA	NA	NA	5.2814	-1.14195	NA	NA	NA	NA	NA	NA	1.282e-07	0.253476	NA	NA	NA	NA	NA	NA	0.000101303	0.817971	NA	NA
ATP5PO	NA	NA	NA		NA	NA	NA	Uterus	1.91958e-08	1.95963e-05	5.6191	NA	NA	NA	0	0	1	0	1	NA	NA	NA	NA	5.44802	-1.77561	NA	NA	NA	NA	NA	NA	5.09341e-08	0.0757979	NA	NA	NA	NA	NA	NA	4.76823e-05	0.67669	NA	NA
ATP5PO	NA	NA	NA		NA	NA	NA	smultixcan	3.92464e-08	5.94095e-05	-0.221024	NA	NA	NA	0	0	1	0	1	NA	NA	NA	NA	0.57371	1.45834	NA	NA	NA	NA	NA	NA	1.6245e-07	0.0358768	NA	NA	NA	NA	NA	NA	0.000116342	0.570903	NA	NA
CCDC18-AS1	NA	NA	NA		NA	NA	NA	Adipose_Subcutaneous	1.49936e-06	0.00093743	-4.81132	NA	NA	NA	0	0	1	0	1	NA	NA	NA	NA	-4.5447	1.77282	NA	NA	NA	NA	NA	NA	5.50131e-06	0.0762591	NA	NA	NA	NA	NA	NA	0.00249818	0.691492	NA	NA
CCDC18-AS1	NA	NA	NA		NA	NA	NA	Adipose_Visceral_Omentum	7.91015e-07	0.00067329	4.93757	NA	NA	NA	0	0	1	0	1	NA	NA	NA	NA	4.44048	-2.21565	NA	NA	NA	NA	NA	NA	8.97605e-06	0.0267154	NA	NA	NA	NA	NA	NA	0.00361075	0.567353	NA	NA
CCDC18-AS1	NA	NA	NA		NA	NA	NA	Adrenal_Gland	7.92899e-07	0.000992337	4.93711	NA	NA	NA	0	0	1	0	1	NA	NA	NA	NA	4.43977	-2.21599	NA	NA	NA	NA	NA	NA	9.0057e-06	0.0266921	NA	NA	NA	NA	NA	NA	0.0044247	0.523309	NA	NA
CCDC18-AS1	NA	NA	NA		NA	NA	NA	Artery_Aorta	1.75405e-06	0.0014875	4.77987	NA	NA	NA	0	0	1	0	1	NA	NA	NA	NA	4.51082	-1.76545	NA	NA	NA	NA	NA	NA	6.45787e-06	0.0774889	NA	NA	NA	NA	NA	NA	0.003203	0.686447	NA	NA
CCDC18-AS1	NA	NA	NA		NA	NA	NA	Artery_Coronary	1.49936e-06	0.00141066	-4.81132	NA	NA	NA	0	0	1	0	1	NA	NA	NA	NA	-4.5447	1.77282	NA	NA	NA	NA	NA	NA	5.50131e-06	0.0762591	NA	NA	NA	NA	NA	NA	0.00308952	0.682191	NA	NA
CCDC18-AS1	NA	NA	NA		NA	NA	NA	Artery_Tibial	1.26494e-05	0.00851763	4.36608	NA	NA	NA	0	0	1	0	1	NA	NA	NA	NA	3.68816	-2.37633	NA	NA	NA	NA	NA	NA	0.000225884	0.0174859	NA	NA	NA	NA	NA	NA	0.0450308	0.499298	NA	NA
CCDC18-AS1	NA	NA	NA		NA	NA	NA	Brain_Amygdala	1.29058e-05	0.00806438	-4.3617	NA	NA	NA	0	0	1	0	1	NA	NA	NA	NA	-3.6386	2.46196	NA	NA	NA	NA	NA	NA	0.000274128	0.0138179	NA	NA	NA	NA	NA	NA	0.0491077	0.479222	NA	NA
CCDC18-AS1	NA	NA	NA		NA	NA	NA	Brain_Cerebellar_Hemisphere	1.28043e-06	0.00147589	-4.84277	NA	NA	NA	0	0	1	0	1	NA	NA	NA	NA	-4.55464	1.78214	NA	NA	NA	NA	NA	NA	5.24766e-06	0.0747258	NA	NA	NA	NA	NA	NA	0.00288839	0.683703	NA	NA
CCDC18-AS1	NA	NA	NA		NA	NA	NA	Brain_Cerebellum	1.75405e-06	0.00180987	4.77987	NA	NA	NA	0	0	1	0	1	NA	NA	NA	NA	4.51082	-1.76545	NA	NA	NA	NA	NA	NA	6.45787e-06	0.0774889	NA	NA	NA	NA	NA	NA	0.00354417	0.686929	NA	NA
CCDC18-AS1	NA	NA	NA		NA	NA	NA	Brain_Cortex	1.75405e-06	0.00187646	4.77987	NA	NA	NA	0	0	1	0	1	NA	NA	NA	NA	4.51082	-1.76545	NA	NA	NA	NA	NA	NA	6.45787e-06	0.0774889	NA	NA	NA	NA	NA	NA	0.00332042	0.69413	NA	NA
CCDC18-AS1	NA	NA	NA		NA	NA	NA	Brain_Frontal_Cortex_BA9	2.7923e-06	0.00286801	-4.68553	NA	NA	NA	0	0	1	0	1	NA	NA	NA	NA	-3.33444	2.58325	NA	NA	NA	NA	NA	NA	0.000854721	0.00978747	NA	NA	NA	NA	NA	NA	0.110294	0.424183	NA	NA
CCDC18-AS1	NA	NA	NA		NA	NA	NA	Brain_Hippocampus	2.7923e-06	0.00357577	-4.68553	NA	NA	NA	0	0	1	0	1	NA	NA	NA	NA	-3.4183	2.61806	NA	NA	NA	NA	NA	NA	0.000630127	0.00884315	NA	NA	NA	NA	NA	NA	0.0944045	0.407114	NA	NA
CCDC18-AS1	NA	NA	NA		NA	NA	NA	Brain_Hypothalamus	1.75405e-06	0.00178511	-4.77987	NA	NA	NA	0	0	1	0	1	NA	NA	NA	NA	-4.51082	1.76545	NA	NA	NA	NA	NA	NA	6.45787e-06	0.0774889	NA	NA	NA	NA	NA	NA	0.0036733	0.686986	NA	NA
CCDC18-AS1	NA	NA	NA		NA	NA	NA	Brain_Nucleus_accumbens_basal_ganglia	1.75405e-06	0.002773	4.77987	NA	NA	NA	0	0	1	0	1	NA	NA	NA	NA	4.51082	-1.76545	NA	NA	NA	NA	NA	NA	6.45787e-06	0.0774889	NA	NA	NA	NA	NA	NA	0.00396836	0.716961	NA	NA
CCDC18-AS1	NA	NA	NA		NA	NA	NA	Brain_Spinal_cord_cervical_c-1	1.49936e-06	0.0016443	-4.81132	NA	NA	NA	0	0	1	0	1	NA	NA	NA	NA	-4.5447	1.77282	NA	NA	NA	NA	NA	NA	5.50131e-06	0.0762591	NA	NA	NA	NA	NA	NA	0.00288921	0.693866	NA	NA
CCDC18-AS1	NA	NA	NA		NA	NA	NA	Breast_Mammary_Tissue	7.91791e-07	0.000629714	4.93738	NA	NA	NA	0	0	1	0	1	NA	NA	NA	NA	4.4403	-2.21558	NA	NA	NA	NA	NA	NA	8.98353e-06	0.0267203	NA	NA	NA	NA	NA	NA	0.00335937	0.533831	NA	NA
CCDC18-AS1	NA	NA	NA		NA	NA	NA	Cells_Cultured_fibroblasts	7.9312e-07	0.000958706	4.93705	NA	NA	NA	0	0	1	0	1	NA	NA	NA	NA	4.43969	-2.21602	NA	NA	NA	NA	NA	NA	9.00891e-06	0.0266902	NA	NA	NA	NA	NA	NA	0.00417	0.546232	NA	NA
CCDC18-AS1	NA	NA	NA		NA	NA	NA	Cells_EBV-transformed_lymphocytes	1.49936e-06	0.00134212	-4.81132	NA	NA	NA	0	0	1	0	1	NA	NA	NA	NA	-4.5447	1.77282	NA	NA	NA	NA	NA	NA	5.50131e-06	0.0762591	NA	NA	NA	NA	NA	NA	0.00252089	0.648979	NA	NA
CCDC18-AS1	NA	NA	NA		NA	NA	NA	Colon_Sigmoid	1.49936e-06	0.00173183	-4.81132	NA	NA	NA	0	0	1	0	1	NA	NA	NA	NA	-4.5447	1.77282	NA	NA	NA	NA	NA	NA	5.50131e-06	0.0762591	NA	NA	NA	NA	NA	NA	0.0034204	0.684996	NA	NA
CCDC18-AS1	NA	NA	NA		NA	NA	NA	Colon_Transverse	7.92899e-07	0.000868333	4.93711	NA	NA	NA	0	0	1	0	1	NA	NA	NA	NA	4.43977	-2.21599	NA	NA	NA	NA	NA	NA	9.0057e-06	0.0266921	NA	NA	NA	NA	NA	NA	0.0046074	0.557297	NA	NA
CCDC18-AS1	NA	NA	NA		NA	NA	NA	Esophagus_Gastroesophageal_Junction	1.49936e-06	0.00150155	-4.81132	NA	NA	NA	0	0	1	0	1	NA	NA	NA	NA	-4.5447	1.77282	NA	NA	NA	NA	NA	NA	5.50131e-06	0.0762591	NA	NA	NA	NA	NA	NA	0.00314222	0.688837	NA	NA
CCDC18-AS1	NA	NA	NA		NA	NA	NA	Esophagus_Mucosa	1.37694e-05	0.00855436	-4.34751	NA	NA	NA	0	0	1	0	1	NA	NA	NA	NA	-3.65792	2.36711	NA	NA	NA	NA	NA	NA	0.00025427	0.0179275	NA	NA	NA	NA	NA	NA	0.0410677	0.481885	NA	NA
CCDC18-AS1	NA	NA	NA		NA	NA	NA	Esophagus_Muscularis	1.49936e-06	0.00142637	-4.81132	NA	NA	NA	0	0	1	0	1	NA	NA	NA	NA	-4.5447	1.77282	NA	NA	NA	NA	NA	NA	5.50131e-06	0.0762591	NA	NA	NA	NA	NA	NA	0.00316689	0.676545	NA	NA
CCDC18-AS1	NA	NA	NA		NA	NA	NA	Heart_Atrial_Appendage	1.28043e-06	0.00118123	-4.84277	NA	NA	NA	0	0	1	0	1	NA	NA	NA	NA	-4.55673	1.81058	NA	NA	NA	NA	NA	NA	5.19555e-06	0.0702052	NA	NA	NA	NA	NA	NA	0.00307057	0.68921	NA	NA
CCDC18-AS1	NA	NA	NA		NA	NA	NA	Heart_Left_Ventricle	1.75405e-06	0.00165348	4.77987	NA	NA	NA	0	0	1	0	1	NA	NA	NA	NA	4.51082	-1.76545	NA	NA	NA	NA	NA	NA	6.45787e-06	0.0774889	NA	NA	NA	NA	NA	NA	0.00312103	0.711939	NA	NA
CCDC18-AS1	NA	NA	NA		NA	NA	NA	Kidney_Cortex	2.7923e-06	0.00179465	4.68553	NA	NA	NA	0	0	1	0	1	NA	NA	NA	NA	4.12058	-2.20836	NA	NA	NA	NA	NA	NA	3.77925e-05	0.027219	NA	NA	NA	NA	NA	NA	0.0114115	0.555706	NA	NA
CCDC18-AS1	NA	NA	NA		NA	NA	NA	Liver	1.75405e-06	0.00192256	4.77987	NA	NA	NA	0	0	1	0	1	NA	NA	NA	NA	4.51082	-1.76545	NA	NA	NA	NA	NA	NA	6.45787e-06	0.0774889	NA	NA	NA	NA	NA	NA	0.0034591	0.684765	NA	NA
CCDC18-AS1	NA	NA	NA		NA	NA	NA	Lung	1.75405e-06	0.00102386	4.77987	NA	NA	NA	0	0	1	0	1	NA	NA	NA	NA	4.51082	-1.76545	NA	NA	NA	NA	NA	NA	6.45787e-06	0.0774889	NA	NA	NA	NA	NA	NA	0.00225316	0.684378	NA	NA
CCDC18-AS1	NA	NA	NA		NA	NA	NA	Minor_Salivary_Gland	1.28043e-06	0.00119804	-4.84277	NA	NA	NA	0	0	1	0	1	NA	NA	NA	NA	-3.58385	2.41433	NA	NA	NA	NA	NA	NA	0.000338563	0.015764	NA	NA	NA	NA	NA	NA	0.051912	0.480965	NA	NA
CCDC18-AS1	NA	NA	NA		NA	NA	NA	Nerve_Tibial	7.89736e-07	0.000652059	4.93789	NA	NA	NA	0	0	1	0	1	NA	NA	NA	NA	4.44079	-2.21574	NA	NA	NA	NA	NA	NA	8.96293e-06	0.0267096	NA	NA	NA	NA	NA	NA	0.00377679	0.560437	NA	NA
CCDC18-AS1	NA	NA	NA		NA	NA	NA	Ovary	7.57916e-07	0.00099047	4.9459	NA	NA	NA	0	0	1	0	1	NA	NA	NA	NA	4.44939	-2.21673	NA	NA	NA	NA	NA	NA	8.61145e-06	0.0266419	NA	NA	NA	NA	NA	NA	0.00378302	0.550692	NA	NA
CCDC18-AS1	NA	NA	NA		NA	NA	NA	Pancreas	1.28043e-06	0.00142824	-4.84277	NA	NA	NA	0	0	1	0	1	NA	NA	NA	NA	-3.65525	2.43145	NA	NA	NA	NA	NA	NA	0.000256933	0.0150384	NA	NA	NA	NA	NA	NA	0.0507975	0.455069	NA	NA
CCDC18-AS1	NA	NA	NA		NA	NA	NA	Pituitary	1.75405e-06	0.00166743	4.77987	NA	NA	NA	0	0	1	0	1	NA	NA	NA	NA	4.51082	-1.76545	NA	NA	NA	NA	NA	NA	6.45787e-06	0.0774889	NA	NA	NA	NA	NA	NA	0.00376015	0.680922	NA	NA
CCDC18-AS1	NA	NA	NA		NA	NA	NA	Prostate	7.94782e-07	0.000737649	4.93664	NA	NA	NA	0	0	1	0	1	NA	NA	NA	NA	4.44022	-2.21415	NA	NA	NA	NA	NA	NA	8.9867e-06	0.0268183	NA	NA	NA	NA	NA	NA	0.00406248	0.539627	NA	NA
CCDC18-AS1	NA	NA	NA		NA	NA	NA	Skin_Not_Sun_Exposed_Suprapubic	7.89861e-07	0.000595843	4.93786	NA	NA	NA	0	0	1	0	1	NA	NA	NA	NA	4.44087	-2.21553	NA	NA	NA	NA	NA	NA	8.95979e-06	0.0267238	NA	NA	NA	NA	NA	NA	0.00351609	0.551388	NA	NA
CCDC18-AS1	NA	NA	NA		NA	NA	NA	Skin_Sun_Exposed_Lower_leg	7.896e-07	0.000763878	4.93792	NA	NA	NA	0	0	1	0	1	NA	NA	NA	NA	4.44098	-2.21544	NA	NA	NA	NA	NA	NA	8.95483e-06	0.0267297	NA	NA	NA	NA	NA	NA	0.00367008	0.556297	NA	NA
CCDC18-AS1	NA	NA	NA		NA	NA	NA	Small_Intestine_Terminal_Ileum	7.89364e-07	0.000785492	4.93798	NA	NA	NA	0	0	1	0	1	NA	NA	NA	NA	4.44116	-2.21524	NA	NA	NA	NA	NA	NA	8.94749e-06	0.0267438	NA	NA	NA	NA	NA	NA	0.00446003	0.533426	NA	NA
CCDC18-AS1	NA	NA	NA		NA	NA	NA	Spleen	7.92076e-07	0.00067831	4.93731	NA	NA	NA	0	0	1	0	1	NA	NA	NA	NA	4.44035	-2.21533	NA	NA	NA	NA	NA	NA	8.98135e-06	0.0267373	NA	NA	NA	NA	NA	NA	0.00362939	0.533815	NA	NA
CCDC18-AS1	NA	NA	NA		NA	NA	NA	Stomach	1.75405e-06	0.00163249	4.77987	NA	NA	NA	0	0	1	0	1	NA	NA	NA	NA	4.51082	-1.76545	NA	NA	NA	NA	NA	NA	6.45787e-06	0.0774889	NA	NA	NA	NA	NA	NA	0.00318841	0.676201	NA	NA
CCDC18-AS1	NA	NA	NA		NA	NA	NA	Testis	7.84183e-07	0.00126815	4.93926	NA	NA	NA	0	0	1	0	1	NA	NA	NA	NA	4.44296	-2.2146	NA	NA	NA	NA	NA	NA	8.87285e-06	0.0267875	NA	NA	NA	NA	NA	NA	0.00497423	0.572344	NA	NA
CCDC18-AS1	NA	NA	NA		NA	NA	NA	Thyroid	7.92899e-07	0.000610397	4.93711	NA	NA	NA	0	0	1	0	1	NA	NA	NA	NA	4.43977	-2.21599	NA	NA	NA	NA	NA	NA	9.0057e-06	0.0266921	NA	NA	NA	NA	NA	NA	0.00385115	0.543993	NA	NA
CCDC18-AS1	NA	NA	NA		NA	NA	NA	Uterus	7.89599e-07	0.000572051	4.93792	NA	NA	NA	0	0	1	0	1	NA	NA	NA	NA	4.44069	-2.21599	NA	NA	NA	NA	NA	NA	8.96708e-06	0.0266919	NA	NA	NA	NA	NA	NA	0.00376433	0.55371	NA	NA
CCDC18-AS1	NA	NA	NA		NA	NA	NA	Vagina	1.49936e-06	0.00136774	-4.81132	NA	NA	NA	0	0	1	0	1	NA	NA	NA	NA	-4.5447	1.77282	NA	NA	NA	NA	NA	NA	5.50131e-06	0.0762591	NA	NA	NA	NA	NA	NA	0.00304768	0.689064	NA	NA
CCDC18-AS1	NA	NA	NA		NA	NA	NA	Whole_Blood	1.28043e-06	0.00100976	-4.84277	NA	NA	NA	0	0	1	0	1	NA	NA	NA	NA	-4.55464	1.78214	NA	NA	NA	NA	NA	NA	5.24766e-06	0.0747258	NA	NA	NA	NA	NA	NA	0.00317895	0.660524	NA	NA
CCDC18-AS1	NA	NA	NA		NA	NA	NA	smultixcan	1.49936e-06	0.00122511	-4.81132	NA	NA	NA	0	0	1	0	1	NA	NA	NA	NA	-4.5447	1.77282	NA	NA	NA	NA	NA	NA	5.50131e-06	0.0762591	NA	NA	NA	NA	NA	NA	0.00237825	0.668239	NA	NA
CCR5AS	NA	NA	NA		NA	NA	NA	Lung	3.83272e-06	0.001974	-4.62025	NA	NA	NA	0	0	1	0	1	NA	NA	NA	NA	-4.11862	2.11254	NA	NA	NA	NA	NA	NA	3.81147e-05	0.0346405	NA	NA	NA	NA	NA	NA	0.00990093	0.600695	NA	NA
CCR5AS	NA	NA	NA		NA	NA	NA	Spleen	3.83272e-06	0.00246167	-4.62025	NA	NA	NA	0	0	1	0	1	NA	NA	NA	NA	-4.11862	2.11254	NA	NA	NA	NA	NA	NA	3.81147e-05	0.0346405	NA	NA	NA	NA	NA	NA	0.0115517	0.572305	NA	NA
CCR5AS	NA	NA	NA		NA	NA	NA	Whole_Blood	3.83272e-06	0.00259074	-4.62025	NA	NA	NA	0	0	1	0	1	NA	NA	NA	NA	-4.11862	2.11254	NA	NA	NA	NA	NA	NA	3.81147e-05	0.0346405	NA	NA	NA	NA	NA	NA	0.0132909	0.587427	NA	NA
CCR5AS	NA	NA	NA		NA	NA	NA	smultixcan	3.83272e-06	0.00273967	-4.62025	NA	NA	NA	0	0	1	0	1	NA	NA	NA	NA	-4.11862	2.11254	NA	NA	NA	NA	NA	NA	3.81147e-05	0.0346405	NA	NA	NA	NA	NA	NA	0.0112717	0.565905	NA	NA
ENSG00000167807	NA	NA	NA		NA	NA	NA	Adipose_Subcutaneous	2.8941e-10	4.6367e-07	6.30435	NA	NA	NA	0	0	1	0	1	NA	NA	NA	NA	5.71728	-2.65588	NA	NA	NA	NA	NA	NA	1.08241e-08	0.00791006	NA	NA	NA	NA	NA	NA	9.57851e-06	0.397787	NA	NA
ENSG00000167807	NA	NA	NA		NA	NA	NA	Adrenal_Gland	2.8941e-10	7.69685e-07	6.30435	NA	NA	NA	0	0	1	0	1	NA	NA	NA	NA	5.71728	-2.65588	NA	NA	NA	NA	NA	NA	1.08241e-08	0.00791006	NA	NA	NA	NA	NA	NA	1.36422e-05	0.361632	NA	NA
ENSG00000167807	NA	NA	NA		NA	NA	NA	Artery_Coronary	2.8941e-10	4.53814e-07	6.30435	NA	NA	NA	0	0	1	0	1	NA	NA	NA	NA	5.71728	-2.65588	NA	NA	NA	NA	NA	NA	1.08241e-08	0.00791006	NA	NA	NA	NA	NA	NA	1.11771e-05	0.377363	NA	NA
ENSG00000167807	NA	NA	NA		NA	NA	NA	Brain_Amygdala	2.8941e-10	4.97314e-07	6.30435	NA	NA	NA	0	0	1	0	1	NA	NA	NA	NA	5.71728	-2.65588	NA	NA	NA	NA	NA	NA	1.08241e-08	0.00791006	NA	NA	NA	NA	NA	NA	1.20905e-05	0.399824	NA	NA
ENSG00000167807	NA	NA	NA		NA	NA	NA	Brain_Caudate_basal_ganglia	2.8941e-10	5.93386e-07	6.30435	NA	NA	NA	0	0	1	0	1	NA	NA	NA	NA	5.71728	-2.65588	NA	NA	NA	NA	NA	NA	1.08241e-08	0.00791006	NA	NA	NA	NA	NA	NA	1.44297e-05	0.363964	NA	NA
ENSG00000167807	NA	NA	NA		NA	NA	NA	Brain_Cerebellar_Hemisphere	2.8941e-10	6.67176e-07	6.30435	NA	NA	NA	0	0	1	0	1	NA	NA	NA	NA	5.71728	-2.65588	NA	NA	NA	NA	NA	NA	1.08241e-08	0.00791006	NA	NA	NA	NA	NA	NA	1.13603e-05	0.379174	NA	NA
ENSG00000167807	NA	NA	NA		NA	NA	NA	Brain_Hypothalamus	2.8941e-10	6.25884e-07	6.30435	NA	NA	NA	0	0	1	0	1	NA	NA	NA	NA	5.71728	-2.65588	NA	NA	NA	NA	NA	NA	1.08241e-08	0.00791006	NA	NA	NA	NA	NA	NA	1.60711e-05	0.384181	NA	NA
ENSG00000167807	NA	NA	NA		NA	NA	NA	Brain_Nucleus_accumbens_basal_ganglia	2.8941e-10	9.08746e-07	6.30435	NA	NA	NA	0	0	1	0	1	NA	NA	NA	NA	5.71728	-2.65588	NA	NA	NA	NA	NA	NA	1.08241e-08	0.00791006	NA	NA	NA	NA	NA	NA	1.64329e-05	0.397657	NA	NA
ENSG00000167807	NA	NA	NA		NA	NA	NA	Cells_Cultured_fibroblasts	2.8941e-10	6.99664e-07	-6.30435	NA	NA	NA	0	0	1	0	1	NA	NA	NA	NA	-5.71728	2.65588	NA	NA	NA	NA	NA	NA	1.08241e-08	0.00791006	NA	NA	NA	NA	NA	NA	1.45752e-05	0.373331	NA	NA
ENSG00000167807	NA	NA	NA		NA	NA	NA	Cells_EBV-transformed_lymphocytes	2.8941e-10	5.65217e-07	6.30435	NA	NA	NA	0	0	1	0	1	NA	NA	NA	NA	5.71728	-2.65588	NA	NA	NA	NA	NA	NA	1.08241e-08	0.00791006	NA	NA	NA	NA	NA	NA	1.1757e-05	0.347255	NA	NA
ENSG00000167807	NA	NA	NA		NA	NA	NA	Esophagus_Muscularis	2.8941e-10	6.2573e-07	6.30435	NA	NA	NA	0	0	1	0	1	NA	NA	NA	NA	5.71728	-2.65588	NA	NA	NA	NA	NA	NA	1.08241e-08	0.00791006	NA	NA	NA	NA	NA	NA	1.20323e-05	0.37332	NA	NA
ENSG00000167807	NA	NA	NA		NA	NA	NA	Heart_Atrial_Appendage	2.8941e-10	5.11724e-07	6.30435	NA	NA	NA	0	0	1	0	1	NA	NA	NA	NA	5.71728	-2.65588	NA	NA	NA	NA	NA	NA	1.08241e-08	0.00791006	NA	NA	NA	NA	NA	NA	1.25382e-05	0.401536	NA	NA
ENSG00000167807	NA	NA	NA		NA	NA	NA	Heart_Left_Ventricle	2.8941e-10	4.9107e-07	6.30435	NA	NA	NA	0	0	1	0	1	NA	NA	NA	NA	5.71728	-2.65588	NA	NA	NA	NA	NA	NA	1.08241e-08	0.00791006	NA	NA	NA	NA	NA	NA	1.32157e-05	0.418467	NA	NA
ENSG00000167807	NA	NA	NA		NA	NA	NA	Kidney_Cortex	2.8941e-10	5.37997e-07	6.30435	NA	NA	NA	0	0	1	0	1	NA	NA	NA	NA	5.71728	-2.65588	NA	NA	NA	NA	NA	NA	1.08241e-08	0.00791006	NA	NA	NA	NA	NA	NA	1.06652e-05	0.372157	NA	NA
ENSG00000167807	NA	NA	NA		NA	NA	NA	Lung	2.8941e-10	4.22329e-07	6.30435	NA	NA	NA	0	0	1	0	1	NA	NA	NA	NA	5.71728	-2.65588	NA	NA	NA	NA	NA	NA	1.08241e-08	0.00791006	NA	NA	NA	NA	NA	NA	8.02518e-06	0.375471	NA	NA
ENSG00000167807	NA	NA	NA		NA	NA	NA	Muscle_Skeletal	2.8941e-10	1.09773e-06	6.30435	NA	NA	NA	0	0	1	0	1	NA	NA	NA	NA	5.71728	-2.65588	NA	NA	NA	NA	NA	NA	1.08241e-08	0.00791006	NA	NA	NA	NA	NA	NA	1.38576e-05	0.409744	NA	NA
ENSG00000167807	NA	NA	NA		NA	NA	NA	Nerve_Tibial	2.8941e-10	5.25703e-07	6.30435	NA	NA	NA	0	0	1	0	1	NA	NA	NA	NA	5.71728	-2.65588	NA	NA	NA	NA	NA	NA	1.08241e-08	0.00791006	NA	NA	NA	NA	NA	NA	9.92031e-06	0.391932	NA	NA
ENSG00000167807	NA	NA	NA		NA	NA	NA	Ovary	2.8941e-10	7.5642e-07	6.30435	NA	NA	NA	0	0	1	0	1	NA	NA	NA	NA	5.71728	-2.65588	NA	NA	NA	NA	NA	NA	1.08241e-08	0.00791006	NA	NA	NA	NA	NA	NA	1.44633e-05	0.377674	NA	NA
ENSG00000167807	NA	NA	NA		NA	NA	NA	Pancreas	2.8941e-10	5.73899e-07	6.30435	NA	NA	NA	0	0	1	0	1	NA	NA	NA	NA	5.71728	-2.65588	NA	NA	NA	NA	NA	NA	1.08241e-08	0.00791006	NA	NA	NA	NA	NA	NA	1.74802e-05	0.369975	NA	NA
ENSG00000167807	NA	NA	NA		NA	NA	NA	Prostate	2.8941e-10	5.81979e-07	6.30435	NA	NA	NA	0	0	1	0	1	NA	NA	NA	NA	5.71728	-2.65588	NA	NA	NA	NA	NA	NA	1.08241e-08	0.00791006	NA	NA	NA	NA	NA	NA	1.19065e-05	0.363163	NA	NA
ENSG00000167807	NA	NA	NA		NA	NA	NA	Skin_Sun_Exposed_Lower_leg	2.8941e-10	5.19966e-07	6.30435	NA	NA	NA	0	0	1	0	1	NA	NA	NA	NA	5.71728	-2.65588	NA	NA	NA	NA	NA	NA	1.08241e-08	0.00791006	NA	NA	NA	NA	NA	NA	1.05201e-05	0.390095	NA	NA
ENSG00000167807	NA	NA	NA		NA	NA	NA	Small_Intestine_Terminal_Ileum	2.8941e-10	4.65391e-07	6.30435	NA	NA	NA	0	0	1	0	1	NA	NA	NA	NA	5.71728	-2.65588	NA	NA	NA	NA	NA	NA	1.08241e-08	0.00791006	NA	NA	NA	NA	NA	NA	1.39383e-05	0.37859	NA	NA
ENSG00000167807	NA	NA	NA		NA	NA	NA	Testis	2.8941e-10	1.30006e-06	6.30435	NA	NA	NA	0	0	1	0	1	NA	NA	NA	NA	5.71728	-2.65588	NA	NA	NA	NA	NA	NA	1.08241e-08	0.00791006	NA	NA	NA	NA	NA	NA	2.20251e-05	0.404635	NA	NA
ENSG00000167807	NA	NA	NA		NA	NA	NA	Thyroid	2.8941e-10	5.56989e-07	6.30435	NA	NA	NA	0	0	1	0	1	NA	NA	NA	NA	5.71728	-2.65588	NA	NA	NA	NA	NA	NA	1.08241e-08	0.00791006	NA	NA	NA	NA	NA	NA	1.00884e-05	0.394435	NA	NA
ENSG00000167807	NA	NA	NA		NA	NA	NA	smultixcan	2.8941e-10	6.69044e-07	6.30435	NA	NA	NA	0	0	1	0	1	NA	NA	NA	NA	5.71728	-2.65588	NA	NA	NA	NA	NA	NA	1.08241e-08	0.00791006	NA	NA	NA	NA	NA	NA	1.0906e-05	0.361364	NA	NA
ENSG00000249209	NA	NA	NA		NA	NA	NA	Brain_Amygdala	4.0431e-08	4.27542e-05	5.48896	NA	NA	NA	0	0	1	0	1	NA	NA	NA	NA	5.30544	-1.75618	NA	NA	NA	NA	NA	NA	1.12401e-07	0.0790569	NA	NA	NA	NA	NA	NA	8.89328e-05	0.700129	NA	NA
ENSG00000249209	NA	NA	NA		NA	NA	NA	Brain_Cerebellar_Hemisphere	4.0431e-08	6.65754e-05	5.48896	NA	NA	NA	0	0	1	0	1	NA	NA	NA	NA	5.30544	-1.75618	NA	NA	NA	NA	NA	NA	1.12401e-07	0.0790569	NA	NA	NA	NA	NA	NA	0.000101116	0.685548	NA	NA
ENSG00000249209	NA	NA	NA		NA	NA	NA	Brain_Putamen_basal_ganglia	4.0431e-08	5.50165e-05	5.48896	NA	NA	NA	0	0	1	0	1	NA	NA	NA	NA	5.30544	-1.75618	NA	NA	NA	NA	NA	NA	1.12401e-07	0.0790569	NA	NA	NA	NA	NA	NA	0.000120002	0.706993	NA	NA
ENSG00000249209	NA	NA	NA		NA	NA	NA	Kidney_Cortex	4.0431e-08	5.45697e-05	5.48896	NA	NA	NA	0	0	1	0	1	NA	NA	NA	NA	5.30544	-1.75618	NA	NA	NA	NA	NA	NA	1.12401e-07	0.0790569	NA	NA	NA	NA	NA	NA	9.56484e-05	0.699511	NA	NA
ENSG00000249209	NA	NA	NA		NA	NA	NA	Nerve_Tibial	4.0431e-08	5.79802e-05	5.48896	NA	NA	NA	0	0	1	0	1	NA	NA	NA	NA	5.30544	-1.75618	NA	NA	NA	NA	NA	NA	1.12401e-07	0.0790569	NA	NA	NA	NA	NA	NA	9.36507e-05	0.695779	NA	NA
ENSG00000249209	NA	NA	NA		NA	NA	NA	Thyroid	2.49298e-07	0.00025531	5.15823	NA	NA	NA	0	0	1	0	1	NA	NA	NA	NA	5.2814	-1.14195	NA	NA	NA	NA	NA	NA	1.282e-07	0.253476	NA	NA	NA	NA	NA	NA	0.000101303	0.817971	NA	NA
ENSG00000249209	NA	NA	NA		NA	NA	NA	Uterus	1.91958e-08	1.95963e-05	5.6191	NA	NA	NA	0	0	1	0	1	NA	NA	NA	NA	5.44802	-1.77561	NA	NA	NA	NA	NA	NA	5.09341e-08	0.0757979	NA	NA	NA	NA	NA	NA	4.76823e-05	0.67669	NA	NA
ENSG00000249209	NA	NA	NA		NA	NA	NA	smultixcan	3.92464e-08	5.94095e-05	-0.221024	NA	NA	NA	0	0	1	0	1	NA	NA	NA	NA	0.57371	1.45834	NA	NA	NA	NA	NA	NA	1.6245e-07	0.0358768	NA	NA	NA	NA	NA	NA	0.000116342	0.570903	NA	NA
ENSG00000249624	NA	NA	NA		NA	NA	NA	Adipose_Subcutaneous	1.05648e-29	1.28028e-25	11.319	NA	NA	NA	0	0	1	0	1	NA	NA	NA	NA	13.256	0.657836	NA	NA	NA	NA	NA	NA	4.16652e-40	0.510643	NA	NA	NA	NA	NA	NA	2.39658e-36	0.921464	NA	NA
ENSG00000249624	NA	NA	NA		NA	NA	NA	Adipose_Visceral_Omentum	2.12301e-29	1.85458e-25	11.2577	NA	NA	NA	0	0	1	0	1	NA	NA	NA	NA	13.2888	0.752551	NA	NA	NA	NA	NA	NA	2.68717e-40	0.45172	NA	NA	NA	NA	NA	NA	3.41422e-36	0.910526	NA	NA
ENSG00000249624	NA	NA	NA		NA	NA	NA	Adrenal_Gland	3.00531e-29	3.19705e-25	11.227	NA	NA	NA	0	0	1	0	1	NA	NA	NA	NA	13.2574	0.791334	NA	NA	NA	NA	NA	NA	4.09036e-40	0.428749	NA	NA	NA	NA	NA	NA	5.92857e-36	0.902419	NA	NA
ENSG00000249624	NA	NA	NA		NA	NA	NA	Artery_Aorta	1.05648e-29	1.25431e-25	11.319	NA	NA	NA	0	0	1	0	1	NA	NA	NA	NA	13.256	0.668365	NA	NA	NA	NA	NA	NA	4.16652e-40	0.503901	NA	NA	NA	NA	NA	NA	2.68649e-36	0.917917	NA	NA
ENSG00000249624	NA	NA	NA		NA	NA	NA	Artery_Coronary	4.75006e-30	1.11726e-25	11.3889	NA	NA	NA	0	0	1	0	1	NA	NA	NA	NA	13.2131	0.423977	NA	NA	NA	NA	NA	NA	7.37119e-40	0.671583	NA	NA	NA	NA	NA	NA	7.86531e-36	0.962667	NA	NA
ENSG00000249624	NA	NA	NA		NA	NA	NA	Artery_Tibial	1.05648e-29	2.42839e-25	11.319	NA	NA	NA	0	0	1	0	1	NA	NA	NA	NA	13.256	0.666618	NA	NA	NA	NA	NA	NA	4.16652e-40	0.505016	NA	NA	NA	NA	NA	NA	4.54067e-36	0.917812	NA	NA
ENSG00000249624	NA	NA	NA		NA	NA	NA	Brain_Amygdala	1.05648e-29	1.45235e-25	11.319	NA	NA	NA	0	0	1	0	1	NA	NA	NA	NA	13.256	0.65852	NA	NA	NA	NA	NA	NA	4.16652e-40	0.510204	NA	NA	NA	NA	NA	NA	3.9559e-36	0.934344	NA	NA
ENSG00000249624	NA	NA	NA		NA	NA	NA	Brain_Anterior_cingulate_cortex_BA24	3.00531e-29	2.48314e-25	-11.227	NA	NA	NA	0	0	1	0	1	NA	NA	NA	NA	-13.2574	-0.791334	NA	NA	NA	NA	NA	NA	4.09036e-40	0.428749	NA	NA	NA	NA	NA	NA	4.73295e-36	0.911544	NA	NA
ENSG00000249624	NA	NA	NA		NA	NA	NA	Brain_Caudate_basal_ganglia	1.05648e-29	1.94953e-25	11.319	NA	NA	NA	0	0	1	0	1	NA	NA	NA	NA	13.256	0.629428	NA	NA	NA	NA	NA	NA	4.16652e-40	0.529069	NA	NA	NA	NA	NA	NA	5.27668e-36	0.942057	NA	NA
ENSG00000249624	NA	NA	NA		NA	NA	NA	Brain_Cerebellar_Hemisphere	2.12301e-29	3.46407e-25	11.2577	NA	NA	NA	0	0	1	0	1	NA	NA	NA	NA	13.2888	0.752551	NA	NA	NA	NA	NA	NA	2.68717e-40	0.45172	NA	NA	NA	NA	NA	NA	6.43945e-36	0.899531	NA	NA
ENSG00000249624	NA	NA	NA		NA	NA	NA	Brain_Cerebellum	4.75006e-30	1.12728e-25	11.3889	NA	NA	NA	0	0	1	0	1	NA	NA	NA	NA	13.2131	0.423977	NA	NA	NA	NA	NA	NA	7.37119e-40	0.671583	NA	NA	NA	NA	NA	NA	1.1934e-35	0.964201	NA	NA
ENSG00000249624	NA	NA	NA		NA	NA	NA	Brain_Cortex	6.69632e-25	4.53698e-21	-10.3049	NA	NA	NA	0	0	1	0	1	NA	NA	NA	NA	-12.2264	-0.893692	NA	NA	NA	NA	NA	NA	2.24786e-34	0.371487	NA	NA	NA	NA	NA	NA	2.28335e-30	0.880636	NA	NA
ENSG00000249624	NA	NA	NA		NA	NA	NA	Brain_Frontal_Cortex_BA9	4.75006e-30	8.78191e-26	11.3889	NA	NA	NA	0	0	1	0	1	NA	NA	NA	NA	13.2131	0.423977	NA	NA	NA	NA	NA	NA	7.37119e-40	0.671583	NA	NA	NA	NA	NA	NA	6.18271e-36	0.967346	NA	NA
ENSG00000249624	NA	NA	NA		NA	NA	NA	Brain_Putamen_basal_ganglia	6.63305e-25	3.61037e-21	-10.3058	NA	NA	NA	0	0	1	0	1	NA	NA	NA	NA	-12.2188	-0.877539	NA	NA	NA	NA	NA	NA	2.46715e-34	0.380194	NA	NA	NA	NA	NA	NA	1.84378e-30	0.883537	NA	NA
ENSG00000249624	NA	NA	NA		NA	NA	NA	Brain_Spinal_cord_cervical_c-1	2.12301e-29	1.64791e-25	11.2577	NA	NA	NA	0	0	1	0	1	NA	NA	NA	NA	13.2888	0.78701	NA	NA	NA	NA	NA	NA	2.68717e-40	0.431276	NA	NA	NA	NA	NA	NA	3.07909e-36	0.907323	NA	NA
ENSG00000249624	NA	NA	NA		NA	NA	NA	Brain_Substantia_nigra	1.05648e-29	6.98282e-26	11.319	NA	NA	NA	0	0	1	0	1	NA	NA	NA	NA	13.256	0.664714	NA	NA	NA	NA	NA	NA	4.16652e-40	0.506233	NA	NA	NA	NA	NA	NA	1.90879e-36	0.925563	NA	NA
ENSG00000249624	NA	NA	NA		NA	NA	NA	Breast_Mammary_Tissue	2.12301e-29	1.57749e-25	11.2577	NA	NA	NA	0	0	1	0	1	NA	NA	NA	NA	13.2888	0.777477	NA	NA	NA	NA	NA	NA	2.68717e-40	0.436877	NA	NA	NA	NA	NA	NA	2.9062e-36	0.900805	NA	NA
ENSG00000249624	NA	NA	NA		NA	NA	NA	Cells_Cultured_fibroblasts	1.05648e-29	2.17965e-25	11.319	NA	NA	NA	0	0	1	0	1	NA	NA	NA	NA	13.256	0.629428	NA	NA	NA	NA	NA	NA	4.16652e-40	0.529069	NA	NA	NA	NA	NA	NA	4.1143e-36	0.925484	NA	NA
ENSG00000249624	NA	NA	NA		NA	NA	NA	Cells_EBV-transformed_lymphocytes	1.05648e-29	1.13482e-25	11.319	NA	NA	NA	0	0	1	0	1	NA	NA	NA	NA	13.256	0.629428	NA	NA	NA	NA	NA	NA	4.16652e-40	0.529069	NA	NA	NA	NA	NA	NA	3.05479e-36	0.9261	NA	NA
ENSG00000249624	NA	NA	NA		NA	NA	NA	Colon_Sigmoid	4.75006e-30	1.15217e-25	11.3889	NA	NA	NA	0	0	1	0	1	NA	NA	NA	NA	13.2131	0.423977	NA	NA	NA	NA	NA	NA	7.37119e-40	0.671583	NA	NA	NA	NA	NA	NA	1.21606e-35	0.965152	NA	NA
ENSG00000249624	NA	NA	NA		NA	NA	NA	Esophagus_Mucosa	3.00531e-29	3.26737e-25	11.227	NA	NA	NA	0	0	1	0	1	NA	NA	NA	NA	13.2574	0.791334	NA	NA	NA	NA	NA	NA	4.09036e-40	0.428749	NA	NA	NA	NA	NA	NA	6.048e-36	0.893792	NA	NA
ENSG00000249624	NA	NA	NA		NA	NA	NA	Heart_Atrial_Appendage	4.75006e-30	1.00787e-25	11.3889	NA	NA	NA	0	0	1	0	1	NA	NA	NA	NA	13.2131	0.423977	NA	NA	NA	NA	NA	NA	7.37119e-40	0.671583	NA	NA	NA	NA	NA	NA	5.33656e-36	0.962197	NA	NA
ENSG00000249624	NA	NA	NA		NA	NA	NA	Heart_Left_Ventricle	6.63305e-25	3.75165e-21	-10.3058	NA	NA	NA	0	0	1	0	1	NA	NA	NA	NA	-12.2188	-0.877539	NA	NA	NA	NA	NA	NA	2.46715e-34	0.380194	NA	NA	NA	NA	NA	NA	1.90776e-30	0.889092	NA	NA
ENSG00000249624	NA	NA	NA		NA	NA	NA	Kidney_Cortex	6.63305e-25	2.23816e-21	-10.3058	NA	NA	NA	0	0	1	0	1	NA	NA	NA	NA	-12.2188	-0.877539	NA	NA	NA	NA	NA	NA	2.46715e-34	0.380194	NA	NA	NA	NA	NA	NA	1.15469e-30	0.896884	NA	NA
ENSG00000249624	NA	NA	NA		NA	NA	NA	Liver	3.00531e-29	1.53722e-25	-11.227	NA	NA	NA	0	0	1	0	1	NA	NA	NA	NA	-13.2574	-0.791334	NA	NA	NA	NA	NA	NA	4.09036e-40	0.428749	NA	NA	NA	NA	NA	NA	2.84825e-36	0.904539	NA	NA
ENSG00000249624	NA	NA	NA		NA	NA	NA	Lung	1.05648e-29	1.31567e-25	11.319	NA	NA	NA	0	0	1	0	1	NA	NA	NA	NA	13.256	0.656628	NA	NA	NA	NA	NA	NA	4.16652e-40	0.51142	NA	NA	NA	NA	NA	NA	2.96556e-36	0.9229	NA	NA
ENSG00000249624	NA	NA	NA		NA	NA	NA	Minor_Salivary_Gland	4.75006e-30	1.02221e-25	11.3889	NA	NA	NA	0	0	1	0	1	NA	NA	NA	NA	13.2131	0.423977	NA	NA	NA	NA	NA	NA	7.37119e-40	0.671583	NA	NA	NA	NA	NA	NA	5.44547e-36	0.967992	NA	NA
ENSG00000249624	NA	NA	NA		NA	NA	NA	Nerve_Tibial	1.05648e-29	1.4393e-25	11.319	NA	NA	NA	0	0	1	0	1	NA	NA	NA	NA	13.256	0.629428	NA	NA	NA	NA	NA	NA	4.16652e-40	0.529069	NA	NA	NA	NA	NA	NA	3.05489e-36	0.925422	NA	NA
ENSG00000249624	NA	NA	NA		NA	NA	NA	Pancreas	3.30005e-29	5.8896e-25	-11.2187	NA	NA	NA	0	0	1	0	1	NA	NA	NA	NA	-13.2509	-0.797023	NA	NA	NA	NA	NA	NA	4.45986e-40	0.425438	NA	NA	NA	NA	NA	NA	1.08036e-35	0.896776	NA	NA
ENSG00000249624	NA	NA	NA		NA	NA	NA	Pituitary	2.12301e-29	3.71396e-25	11.2577	NA	NA	NA	0	0	1	0	1	NA	NA	NA	NA	13.2888	0.781726	NA	NA	NA	NA	NA	NA	2.68717e-40	0.434376	NA	NA	NA	NA	NA	NA	6.89041e-36	0.899216	NA	NA
ENSG00000249624	NA	NA	NA		NA	NA	NA	Prostate	4.75006e-30	1.14624e-25	11.3889	NA	NA	NA	0	0	1	0	1	NA	NA	NA	NA	13.2131	0.423977	NA	NA	NA	NA	NA	NA	7.37119e-40	0.671583	NA	NA	NA	NA	NA	NA	8.10831e-36	0.967819	NA	NA
ENSG00000249624	NA	NA	NA		NA	NA	NA	Skin_Not_Sun_Exposed_Suprapubic	1.05648e-29	1.315e-25	11.319	NA	NA	NA	0	0	1	0	1	NA	NA	NA	NA	13.256	0.629428	NA	NA	NA	NA	NA	NA	4.16652e-40	0.529069	NA	NA	NA	NA	NA	NA	7.03079e-36	0.932776	NA	NA
ENSG00000249624	NA	NA	NA		NA	NA	NA	Skin_Sun_Exposed_Lower_leg	3.00531e-29	3.77963e-25	-11.227	NA	NA	NA	0	0	1	0	1	NA	NA	NA	NA	-13.2574	-0.791334	NA	NA	NA	NA	NA	NA	4.09036e-40	0.428749	NA	NA	NA	NA	NA	NA	4.63806e-36	0.899519	NA	NA
ENSG00000249624	NA	NA	NA		NA	NA	NA	Small_Intestine_Terminal_Ileum	2.34989e-24	1.32258e-20	10.1835	NA	NA	NA	0	0	1	0	1	NA	NA	NA	NA	12.1777	1.04061	NA	NA	NA	NA	NA	NA	4.08467e-34	0.298058	NA	NA	NA	NA	NA	NA	3.15592e-30	0.851826	NA	NA
ENSG00000249624	NA	NA	NA		NA	NA	NA	Spleen	2.12301e-29	1.38978e-25	11.2577	NA	NA	NA	0	0	1	0	1	NA	NA	NA	NA	13.2888	0.752551	NA	NA	NA	NA	NA	NA	2.68717e-40	0.45172	NA	NA	NA	NA	NA	NA	2.62657e-36	0.902542	NA	NA
ENSG00000249624	NA	NA	NA		NA	NA	NA	Stomach	3.00531e-29	2.0923e-25	-11.227	NA	NA	NA	0	0	1	0	1	NA	NA	NA	NA	-13.2574	-0.791334	NA	NA	NA	NA	NA	NA	4.09036e-40	0.428749	NA	NA	NA	NA	NA	NA	3.97708e-36	0.899551	NA	NA
ENSG00000249624	NA	NA	NA		NA	NA	NA	Uterus	3.00531e-29	3.37481e-25	-11.227	NA	NA	NA	0	0	1	0	1	NA	NA	NA	NA	-13.2574	-0.791334	NA	NA	NA	NA	NA	NA	4.09036e-40	0.428749	NA	NA	NA	NA	NA	NA	6.26745e-36	0.901113	NA	NA
ENSG00000249624	NA	NA	NA		NA	NA	NA	Vagina	4.75006e-30	9.9661e-26	11.3889	NA	NA	NA	0	0	1	0	1	NA	NA	NA	NA	13.2131	0.423977	NA	NA	NA	NA	NA	NA	7.37119e-40	0.671583	NA	NA	NA	NA	NA	NA	1.05942e-35	0.966472	NA	NA
ENSG00000249624	NA	NA	NA		NA	NA	NA	Whole_Blood	1.05648e-29	7.49839e-26	11.319	NA	NA	NA	0	0	1	0	1	NA	NA	NA	NA	13.256	0.649739	NA	NA	NA	NA	NA	NA	4.16652e-40	0.515861	NA	NA	NA	NA	NA	NA	2.02566e-36	0.920497	NA	NA
ENSG00000249624	NA	NA	NA		NA	NA	NA	smultixcan	1.03831e-29	4.92064e-25	11.2956	NA	NA	NA	0	0	1	0	1	NA	NA	NA	NA	13.2685	0.632089	NA	NA	NA	NA	NA	NA	2.38759e-40	0.704984	NA	NA	NA	NA	NA	NA	1.06487e-35	0.96316	NA	NA
ENSG00000267303	NA	NA	NA		NA	NA	NA	Adipose_Subcutaneous	2.8941e-10	4.6367e-07	6.30435	NA	NA	NA	0	0	1	0	1	NA	NA	NA	NA	5.71728	-2.65588	NA	NA	NA	NA	NA	NA	1.08241e-08	0.00791006	NA	NA	NA	NA	NA	NA	9.57851e-06	0.397787	NA	NA
ENSG00000267303	NA	NA	NA		NA	NA	NA	Adrenal_Gland	2.8941e-10	7.69685e-07	6.30435	NA	NA	NA	0	0	1	0	1	NA	NA	NA	NA	5.71728	-2.65588	NA	NA	NA	NA	NA	NA	1.08241e-08	0.00791006	NA	NA	NA	NA	NA	NA	1.36422e-05	0.361632	NA	NA
ENSG00000267303	NA	NA	NA		NA	NA	NA	Artery_Coronary	2.8941e-10	4.53814e-07	6.30435	NA	NA	NA	0	0	1	0	1	NA	NA	NA	NA	5.71728	-2.65588	NA	NA	NA	NA	NA	NA	1.08241e-08	0.00791006	NA	NA	NA	NA	NA	NA	1.11771e-05	0.377363	NA	NA
ENSG00000267303	NA	NA	NA		NA	NA	NA	Brain_Amygdala	2.8941e-10	4.97314e-07	6.30435	NA	NA	NA	0	0	1	0	1	NA	NA	NA	NA	5.71728	-2.65588	NA	NA	NA	NA	NA	NA	1.08241e-08	0.00791006	NA	NA	NA	NA	NA	NA	1.20905e-05	0.399824	NA	NA
ENSG00000267303	NA	NA	NA		NA	NA	NA	Brain_Caudate_basal_ganglia	2.8941e-10	5.93386e-07	6.30435	NA	NA	NA	0	0	1	0	1	NA	NA	NA	NA	5.71728	-2.65588	NA	NA	NA	NA	NA	NA	1.08241e-08	0.00791006	NA	NA	NA	NA	NA	NA	1.44297e-05	0.363964	NA	NA
ENSG00000267303	NA	NA	NA		NA	NA	NA	Brain_Cerebellar_Hemisphere	2.8941e-10	6.67176e-07	6.30435	NA	NA	NA	0	0	1	0	1	NA	NA	NA	NA	5.71728	-2.65588	NA	NA	NA	NA	NA	NA	1.08241e-08	0.00791006	NA	NA	NA	NA	NA	NA	1.13603e-05	0.379174	NA	NA
ENSG00000267303	NA	NA	NA		NA	NA	NA	Brain_Hypothalamus	2.8941e-10	6.25884e-07	6.30435	NA	NA	NA	0	0	1	0	1	NA	NA	NA	NA	5.71728	-2.65588	NA	NA	NA	NA	NA	NA	1.08241e-08	0.00791006	NA	NA	NA	NA	NA	NA	1.60711e-05	0.384181	NA	NA
ENSG00000267303	NA	NA	NA		NA	NA	NA	Brain_Nucleus_accumbens_basal_ganglia	2.8941e-10	9.08746e-07	6.30435	NA	NA	NA	0	0	1	0	1	NA	NA	NA	NA	5.71728	-2.65588	NA	NA	NA	NA	NA	NA	1.08241e-08	0.00791006	NA	NA	NA	NA	NA	NA	1.64329e-05	0.397657	NA	NA
ENSG00000267303	NA	NA	NA		NA	NA	NA	Cells_EBV-transformed_lymphocytes	2.8941e-10	5.65217e-07	6.30435	NA	NA	NA	0	0	1	0	1	NA	NA	NA	NA	5.71728	-2.65588	NA	NA	NA	NA	NA	NA	1.08241e-08	0.00791006	NA	NA	NA	NA	NA	NA	1.1757e-05	0.347255	NA	NA
ENSG00000267303	NA	NA	NA		NA	NA	NA	Esophagus_Muscularis	2.8941e-10	6.2573e-07	6.30435	NA	NA	NA	0	0	1	0	1	NA	NA	NA	NA	5.71728	-2.65588	NA	NA	NA	NA	NA	NA	1.08241e-08	0.00791006	NA	NA	NA	NA	NA	NA	1.20323e-05	0.37332	NA	NA
ENSG00000267303	NA	NA	NA		NA	NA	NA	Heart_Atrial_Appendage	2.8941e-10	5.11724e-07	6.30435	NA	NA	NA	0	0	1	0	1	NA	NA	NA	NA	5.71728	-2.65588	NA	NA	NA	NA	NA	NA	1.08241e-08	0.00791006	NA	NA	NA	NA	NA	NA	1.25382e-05	0.401536	NA	NA
ENSG00000267303	NA	NA	NA		NA	NA	NA	Heart_Left_Ventricle	2.8941e-10	4.9107e-07	6.30435	NA	NA	NA	0	0	1	0	1	NA	NA	NA	NA	5.71728	-2.65588	NA	NA	NA	NA	NA	NA	1.08241e-08	0.00791006	NA	NA	NA	NA	NA	NA	1.32157e-05	0.418467	NA	NA
ENSG00000267303	NA	NA	NA		NA	NA	NA	Kidney_Cortex	2.8941e-10	5.37997e-07	6.30435	NA	NA	NA	0	0	1	0	1	NA	NA	NA	NA	5.71728	-2.65588	NA	NA	NA	NA	NA	NA	1.08241e-08	0.00791006	NA	NA	NA	NA	NA	NA	1.06652e-05	0.372157	NA	NA
ENSG00000267303	NA	NA	NA		NA	NA	NA	Lung	2.8941e-10	4.22329e-07	6.30435	NA	NA	NA	0	0	1	0	1	NA	NA	NA	NA	5.71728	-2.65588	NA	NA	NA	NA	NA	NA	1.08241e-08	0.00791006	NA	NA	NA	NA	NA	NA	8.02518e-06	0.375471	NA	NA
ENSG00000267303	NA	NA	NA		NA	NA	NA	Muscle_Skeletal	2.8941e-10	1.09773e-06	6.30435	NA	NA	NA	0	0	1	0	1	NA	NA	NA	NA	5.71728	-2.65588	NA	NA	NA	NA	NA	NA	1.08241e-08	0.00791006	NA	NA	NA	NA	NA	NA	1.38576e-05	0.409744	NA	NA
ENSG00000267303	NA	NA	NA		NA	NA	NA	Nerve_Tibial	2.8941e-10	5.25703e-07	6.30435	NA	NA	NA	0	0	1	0	1	NA	NA	NA	NA	5.71728	-2.65588	NA	NA	NA	NA	NA	NA	1.08241e-08	0.00791006	NA	NA	NA	NA	NA	NA	9.92031e-06	0.391932	NA	NA
ENSG00000267303	NA	NA	NA		NA	NA	NA	Ovary	2.8941e-10	7.5642e-07	6.30435	NA	NA	NA	0	0	1	0	1	NA	NA	NA	NA	5.71728	-2.65588	NA	NA	NA	NA	NA	NA	1.08241e-08	0.00791006	NA	NA	NA	NA	NA	NA	1.44633e-05	0.377674	NA	NA
ENSG00000267303	NA	NA	NA		NA	NA	NA	Pancreas	2.8941e-10	5.73899e-07	6.30435	NA	NA	NA	0	0	1	0	1	NA	NA	NA	NA	5.71728	-2.65588	NA	NA	NA	NA	NA	NA	1.08241e-08	0.00791006	NA	NA	NA	NA	NA	NA	1.74802e-05	0.369975	NA	NA
ENSG00000267303	NA	NA	NA		NA	NA	NA	Prostate	2.8941e-10	5.81979e-07	6.30435	NA	NA	NA	0	0	1	0	1	NA	NA	NA	NA	5.71728	-2.65588	NA	NA	NA	NA	NA	NA	1.08241e-08	0.00791006	NA	NA	NA	NA	NA	NA	1.19065e-05	0.363163	NA	NA
ENSG00000267303	NA	NA	NA		NA	NA	NA	Skin_Sun_Exposed_Lower_leg	2.8941e-10	5.19966e-07	6.30435	NA	NA	NA	0	0	1	0	1	NA	NA	NA	NA	5.71728	-2.65588	NA	NA	NA	NA	NA	NA	1.08241e-08	0.00791006	NA	NA	NA	NA	NA	NA	1.05201e-05	0.390095	NA	NA
ENSG00000267303	NA	NA	NA		NA	NA	NA	Small_Intestine_Terminal_Ileum	2.8941e-10	4.65391e-07	6.30435	NA	NA	NA	0	0	1	0	1	NA	NA	NA	NA	5.71728	-2.65588	NA	NA	NA	NA	NA	NA	1.08241e-08	0.00791006	NA	NA	NA	NA	NA	NA	1.39383e-05	0.37859	NA	NA
ENSG00000267303	NA	NA	NA		NA	NA	NA	Testis	2.8941e-10	1.30006e-06	6.30435	NA	NA	NA	0	0	1	0	1	NA	NA	NA	NA	5.71728	-2.65588	NA	NA	NA	NA	NA	NA	1.08241e-08	0.00791006	NA	NA	NA	NA	NA	NA	2.20251e-05	0.404635	NA	NA
ENSG00000267303	NA	NA	NA		NA	NA	NA	Thyroid	2.8941e-10	5.56989e-07	6.30435	NA	NA	NA	0	0	1	0	1	NA	NA	NA	NA	5.71728	-2.65588	NA	NA	NA	NA	NA	NA	1.08241e-08	0.00791006	NA	NA	NA	NA	NA	NA	1.00884e-05	0.394435	NA	NA
ENSG00000267303	NA	NA	NA		NA	NA	NA	smultixcan	2.8941e-10	6.69044e-07	6.30435	NA	NA	NA	0	0	1	0	1	NA	NA	NA	NA	5.71728	-2.65588	NA	NA	NA	NA	NA	NA	1.08241e-08	0.00791006	NA	NA	NA	NA	NA	NA	1.0906e-05	0.361364	NA	NA
GLB1L3	NA	NA	NA		NA	NA	NA	Brain_Cortex	6.71216e-07	0.000757952	4.96951	NA	NA	NA	0	0	1	0	1	NA	NA	NA	NA	4.62621	-1.86777	NA	NA	NA	NA	NA	NA	3.7241e-06	0.0617941	NA	NA	NA	NA	NA	NA	0.00224782	0.657265	NA	NA
GLB1L3	NA	NA	NA		NA	NA	NA	smultixcan	6.71216e-07	0.000655984	4.96951	NA	NA	NA	0	0	1	0	1	NA	NA	NA	NA	4.62621	-1.86777	NA	NA	NA	NA	NA	NA	3.7241e-06	0.0617941	NA	NA	NA	NA	NA	NA	0.00175689	0.639935	NA	NA
HLA-B	NA	NA	NA		NA	NA	NA	Adipose_Subcutaneous	1.75105e-05	0.00846911	4.29448	NA	NA	NA	0	0	1	0	1	NA	NA	NA	NA	2.33108	-2.83803	NA	NA	NA	NA	NA	NA	0.0197489	0.00453933	NA	NA	NA	NA	NA	NA	0.424909	0.319801	NA	NA
HLA-B	NA	NA	NA		NA	NA	NA	Brain_Amygdala	4.03651e-06	0.00277449	4.60949	NA	NA	NA	0	0	1	0	1	NA	NA	NA	NA	2.64673	-4.77366	NA	NA	NA	NA	NA	NA	0.00812731	1.80906e-06	NA	NA	NA	NA	NA	NA	0.343718	0.00127074	NA	NA
HLA-B	NA	NA	NA		NA	NA	NA	Brain_Nucleus_accumbens_basal_ganglia	2.55242e-06	0.00343482	4.7039	NA	NA	NA	0	0	1	0	1	NA	NA	NA	NA	2.54639	-4.68853	NA	NA	NA	NA	NA	NA	0.0108843	2.7517e-06	NA	NA	NA	NA	NA	NA	0.37505	0.00272714	NA	NA
HLA-B	NA	NA	NA		NA	NA	NA	Brain_Putamen_basal_ganglia	1.85235e-06	0.00168039	4.7689	NA	NA	NA	0	0	1	0	1	NA	NA	NA	NA	2.53544	-4.66721	NA	NA	NA	NA	NA	NA	0.0112308	3.0532e-06	NA	NA	NA	NA	NA	NA	0.388423	0.0033828	NA	NA
HLA-B	NA	NA	NA		NA	NA	NA	Cells_Cultured_fibroblasts	1.75105e-05	0.0092925	4.29448	NA	NA	NA	0	0	1	0	1	NA	NA	NA	NA	2.07891	-4.26019	NA	NA	NA	NA	NA	NA	0.0376259	2.0425e-05	NA	NA	NA	NA	NA	NA	0.532249	0.00870276	NA	NA
HLA-B	NA	NA	NA		NA	NA	NA	Colon_Transverse	1.75105e-05	0.00981115	4.29448	NA	NA	NA	0	0	1	0	1	NA	NA	NA	NA	2.81179	-1.91615	NA	NA	NA	NA	NA	NA	0.0049267	0.0553458	NA	NA	NA	NA	NA	NA	0.266978	0.64123	NA	NA
HLA-B	NA	NA	NA		NA	NA	NA	Kidney_Cortex	1.75105e-05	0.00844066	4.29448	NA	NA	NA	0	0	1	0	1	NA	NA	NA	NA	2.88537	-3.70507	NA	NA	NA	NA	NA	NA	0.00390951	0.000211333	NA	NA	NA	NA	NA	NA	0.239183	0.0563469	NA	NA
HLA-B	NA	NA	NA		NA	NA	NA	Muscle_Skeletal	4.4246e-06	0.00419563	4.59037	NA	NA	NA	0	0	1	0	1	NA	NA	NA	NA	2.53154	-4.89264	NA	NA	NA	NA	NA	NA	0.0113563	9.94915e-07	NA	NA	NA	NA	NA	NA	0.365301	0.0010129	NA	NA
HLA-B	NA	NA	NA		NA	NA	NA	Nerve_Tibial	1.75105e-05	0.00954215	4.29448	NA	NA	NA	0	0	1	0	1	NA	NA	NA	NA	2.75106	-2.8818	NA	NA	NA	NA	NA	NA	0.00594023	0.0039541	NA	NA	NA	NA	NA	NA	0.288435	0.299951	NA	NA
HLA-B	NA	NA	NA		NA	NA	NA	Skin_Not_Sun_Exposed_Suprapubic	1.75105e-05	0.0087181	4.29448	NA	NA	NA	0	0	1	0	1	NA	NA	NA	NA	3.21835	-3.24876	NA	NA	NA	NA	NA	NA	0.00128928	0.00115911	NA	NA	NA	NA	NA	NA	0.127601	0.15444	NA	NA
HLA-B	NA	NA	NA		NA	NA	NA	Whole_Blood	1.75105e-05	0.00857106	4.29448	NA	NA	NA	0	0	1	0	1	NA	NA	NA	NA	2.88537	-3.70507	NA	NA	NA	NA	NA	NA	0.00390951	0.000211333	NA	NA	NA	NA	NA	NA	0.250919	0.0513128	NA	NA
HLA-C	NA	NA	NA		NA	NA	NA	Adipose_Subcutaneous	1.75105e-05	0.00846911	-4.29448	NA	NA	NA	0	0	1	0	1	NA	NA	NA	NA	-2.88537	3.70507	NA	NA	NA	NA	NA	NA	0.00390951	0.000211333	NA	NA	NA	NA	NA	NA	0.231036	0.0572602	NA	NA
HLA-C	NA	NA	NA		NA	NA	NA	Cells_Cultured_fibroblasts	1.75105e-05	0.0092925	-4.29448	NA	NA	NA	0	0	1	0	1	NA	NA	NA	NA	-2.88537	3.70507	NA	NA	NA	NA	NA	NA	0.00390951	0.000211333	NA	NA	NA	NA	NA	NA	0.226202	0.0505125	NA	NA
HLA-C	NA	NA	NA		NA	NA	NA	Cells_EBV-transformed_lymphocytes	1.75105e-05	0.0098994	-4.29448	NA	NA	NA	0	0	1	0	1	NA	NA	NA	NA	-2.88537	3.70507	NA	NA	NA	NA	NA	NA	0.00390951	0.000211333	NA	NA	NA	NA	NA	NA	0.227941	0.0462837	NA	NA
HLA-C	NA	NA	NA		NA	NA	NA	Colon_Transverse	1.75105e-05	0.00981115	-4.29448	NA	NA	NA	0	0	1	0	1	NA	NA	NA	NA	-2.88537	3.70507	NA	NA	NA	NA	NA	NA	0.00390951	0.000211333	NA	NA	NA	NA	NA	NA	0.240613	0.060317	NA	NA
HLA-C	NA	NA	NA		NA	NA	NA	Kidney_Cortex	1.75105e-05	0.00844066	-4.29448	NA	NA	NA	0	0	1	0	1	NA	NA	NA	NA	-2.88537	3.70507	NA	NA	NA	NA	NA	NA	0.00390951	0.000211333	NA	NA	NA	NA	NA	NA	0.239183	0.0563469	NA	NA
HLA-C	NA	NA	NA		NA	NA	NA	Minor_Salivary_Gland	1.75105e-05	0.00919085	-4.29448	NA	NA	NA	0	0	1	0	1	NA	NA	NA	NA	-2.88537	3.70507	NA	NA	NA	NA	NA	NA	0.00390951	0.000211333	NA	NA	NA	NA	NA	NA	0.229165	0.0563882	NA	NA
HLA-C	NA	NA	NA		NA	NA	NA	Nerve_Tibial	1.75105e-05	0.00954215	-4.29448	NA	NA	NA	0	0	1	0	1	NA	NA	NA	NA	-2.83434	3.77805	NA	NA	NA	NA	NA	NA	0.00459203	0.000158062	NA	NA	NA	NA	NA	NA	0.25939	0.0468333	NA	NA
HLA-C	NA	NA	NA		NA	NA	NA	Skin_Not_Sun_Exposed_Suprapubic	1.75105e-05	0.0087181	-4.29448	NA	NA	NA	0	0	1	0	1	NA	NA	NA	NA	-2.88537	3.70507	NA	NA	NA	NA	NA	NA	0.00390951	0.000211333	NA	NA	NA	NA	NA	NA	0.228274	0.0577829	NA	NA
HLA-C	NA	NA	NA		NA	NA	NA	Small_Intestine_Terminal_Ileum	1.75105e-05	0.00961495	-4.29448	NA	NA	NA	0	0	1	0	1	NA	NA	NA	NA	-2.88537	3.70507	NA	NA	NA	NA	NA	NA	0.00390951	0.000211333	NA	NA	NA	NA	NA	NA	0.237374	0.0550614	NA	NA
HLA-C	NA	NA	NA		NA	NA	NA	Thyroid	1.75105e-05	0.00943603	-4.29448	NA	NA	NA	0	0	1	0	1	NA	NA	NA	NA	-2.88537	3.70507	NA	NA	NA	NA	NA	NA	0.00390951	0.000211333	NA	NA	NA	NA	NA	NA	0.236451	0.053131	NA	NA
HLA-C	NA	NA	NA		NA	NA	NA	Uterus	1.75105e-05	0.00854929	-4.29448	NA	NA	NA	0	0	1	0	1	NA	NA	NA	NA	-2.88537	3.70507	NA	NA	NA	NA	NA	NA	0.00390951	0.000211333	NA	NA	NA	NA	NA	NA	0.23866	0.0503377	NA	NA
HLA-C	NA	NA	NA		NA	NA	NA	Whole_Blood	1.75105e-05	0.00857106	-4.29448	NA	NA	NA	0	0	1	0	1	NA	NA	NA	NA	-2.88537	3.70507	NA	NA	NA	NA	NA	NA	0.00390951	0.000211333	NA	NA	NA	NA	NA	NA	0.250919	0.0513128	NA	NA
HLA-C	NA	NA	NA		NA	NA	NA	smultixcan	1.75105e-05	0.00932402	-4.29448	NA	NA	NA	0	0	1	0	1	NA	NA	NA	NA	-2.88537	3.70507	NA	NA	NA	NA	NA	NA	0.00390951	0.000211333	NA	NA	NA	NA	NA	NA	0.2345	0.0508277	NA	NA
IRF1-AS1	NA	NA	NA		NA	NA	NA	Adipose_Subcutaneous	5.82708e-08	7.11293e-05	5.42403	NA	NA	NA	0	0	1	0	1	NA	NA	NA	NA	5.36162	-1.53721	NA	NA	NA	NA	NA	NA	8.24799e-08	0.124241	NA	NA	NA	NA	NA	NA	6.46942e-05	0.740194	NA	NA
IRF1-AS1	NA	NA	NA		NA	NA	NA	Adipose_Visceral_Omentum	4.0431e-08	4.98999e-05	5.48896	NA	NA	NA	0	0	1	0	1	NA	NA	NA	NA	5.39901	-1.60283	NA	NA	NA	NA	NA	NA	6.70081e-08	0.108971	NA	NA	NA	NA	NA	NA	5.88755e-05	0.73538	NA	NA
IRF1-AS1	NA	NA	NA		NA	NA	NA	Artery_Aorta	4.0431e-08	5.33352e-05	5.48896	NA	NA	NA	0	0	1	0	1	NA	NA	NA	NA	5.34849	-1.65372	NA	NA	NA	NA	NA	NA	8.86907e-08	0.0981854	NA	NA	NA	NA	NA	NA	7.52447e-05	0.713351	NA	NA
IRF1-AS1	NA	NA	NA		NA	NA	NA	Artery_Coronary	4.0431e-08	5.59398e-05	5.48896	NA	NA	NA	0	0	1	0	1	NA	NA	NA	NA	5.34849	-1.65372	NA	NA	NA	NA	NA	NA	8.86907e-08	0.0981854	NA	NA	NA	NA	NA	NA	8.11165e-05	0.711048	NA	NA
IRF1-AS1	NA	NA	NA		NA	NA	NA	Artery_Tibial	4.0431e-08	5.44493e-05	5.48896	NA	NA	NA	0	0	1	0	1	NA	NA	NA	NA	5.34849	-1.65372	NA	NA	NA	NA	NA	NA	8.86907e-08	0.0981854	NA	NA	NA	NA	NA	NA	7.63067e-05	0.712806	NA	NA
IRF1-AS1	NA	NA	NA		NA	NA	NA	Cells_EBV-transformed_lymphocytes	4.0431e-08	6.68138e-05	5.48896	NA	NA	NA	0	0	1	0	1	NA	NA	NA	NA	3.89632	0.285775	NA	NA	NA	NA	NA	NA	9.76635e-05	0.77505	NA	NA	NA	NA	NA	NA	0.0215352	0.976979	NA	NA
IRF1-AS1	NA	NA	NA		NA	NA	NA	Colon_Transverse	4.0431e-08	6.49402e-05	5.48896	NA	NA	NA	0	0	1	0	1	NA	NA	NA	NA	5.34849	-1.65372	NA	NA	NA	NA	NA	NA	8.86907e-08	0.0981854	NA	NA	NA	NA	NA	NA	0.000103714	0.717339	NA	NA
IRF1-AS1	NA	NA	NA		NA	NA	NA	Esophagus_Gastroesophageal_Junction	4.0431e-08	6.47839e-05	5.48896	NA	NA	NA	0	0	1	0	1	NA	NA	NA	NA	5.34849	-1.65372	NA	NA	NA	NA	NA	NA	8.86907e-08	0.0981854	NA	NA	NA	NA	NA	NA	9.95691e-05	0.720564	NA	NA
IRF1-AS1	NA	NA	NA		NA	NA	NA	Heart_Left_Ventricle	1.64887e-07	0.000199843	5.23511	NA	NA	NA	0	0	1	0	1	NA	NA	NA	NA	5.20493	-1.42871	NA	NA	NA	NA	NA	NA	1.94068e-07	0.153086	NA	NA	NA	NA	NA	NA	0.000173407	0.782062	NA	NA
IRF1-AS1	NA	NA	NA		NA	NA	NA	Lung	4.0431e-08	4.61739e-05	5.48896	NA	NA	NA	0	0	1	0	1	NA	NA	NA	NA	5.34849	-1.65372	NA	NA	NA	NA	NA	NA	8.86907e-08	0.0981854	NA	NA	NA	NA	NA	NA	5.84505e-05	0.710645	NA	NA
IRF1-AS1	NA	NA	NA		NA	NA	NA	Muscle_Skeletal	8.47832e-06	0.00730869	4.45274	NA	NA	NA	0	0	1	0	1	NA	NA	NA	NA	4.81501	-0.505676	NA	NA	NA	NA	NA	NA	1.47195e-06	0.613084	NA	NA	NA	NA	NA	NA	0.00150757	0.956742	NA	NA
IRF1-AS1	NA	NA	NA		NA	NA	NA	Ovary	4.0431e-08	7.92548e-05	5.48896	NA	NA	NA	0	0	1	0	1	NA	NA	NA	NA	5.34849	-1.65372	NA	NA	NA	NA	NA	NA	8.86907e-08	0.0981854	NA	NA	NA	NA	NA	NA	8.61886e-05	0.711779	NA	NA
IRF1-AS1	NA	NA	NA		NA	NA	NA	Pituitary	1.64887e-07	0.000254709	5.23511	NA	NA	NA	0	0	1	0	1	NA	NA	NA	NA	5.20493	-1.42871	NA	NA	NA	NA	NA	NA	1.94068e-07	0.153086	NA	NA	NA	NA	NA	NA	0.000217945	0.760449	NA	NA
IRF1-AS1	NA	NA	NA		NA	NA	NA	Prostate	4.0431e-08	5.42022e-05	5.48896	NA	NA	NA	0	0	1	0	1	NA	NA	NA	NA	5.34849	-1.65372	NA	NA	NA	NA	NA	NA	8.86907e-08	0.0981854	NA	NA	NA	NA	NA	NA	8.36227e-05	0.70619	NA	NA
IRF1-AS1	NA	NA	NA		NA	NA	NA	Skin_Not_Sun_Exposed_Suprapubic	4.0431e-08	4.57495e-05	5.48896	NA	NA	NA	0	0	1	0	1	NA	NA	NA	NA	5.34849	-1.65372	NA	NA	NA	NA	NA	NA	8.86907e-08	0.0981854	NA	NA	NA	NA	NA	NA	7.8769e-05	0.709345	NA	NA
IRF1-AS1	NA	NA	NA		NA	NA	NA	Spleen	4.0431e-08	5.49909e-05	5.48896	NA	NA	NA	0	0	1	0	1	NA	NA	NA	NA	4.09304	0.221675	NA	NA	NA	NA	NA	NA	4.25749e-05	0.824567	NA	NA	NA	NA	NA	NA	0.0120897	0.98565	NA	NA
IRF1-AS1	NA	NA	NA		NA	NA	NA	Stomach	4.0431e-08	5.27776e-05	5.48896	NA	NA	NA	0	0	1	0	1	NA	NA	NA	NA	5.34849	-1.65372	NA	NA	NA	NA	NA	NA	8.86907e-08	0.0981854	NA	NA	NA	NA	NA	NA	7.25642e-05	0.703638	NA	NA
IRF1-AS1	NA	NA	NA		NA	NA	NA	Testis	4.0431e-08	0.000125737	5.48896	NA	NA	NA	0	0	1	0	1	NA	NA	NA	NA	5.34849	-1.65372	NA	NA	NA	NA	NA	NA	8.86907e-08	0.0981854	NA	NA	NA	NA	NA	NA	0.000114551	0.731495	NA	NA
IRF1-AS1	NA	NA	NA		NA	NA	NA	Uterus	4.0431e-08	3.948e-05	5.48896	NA	NA	NA	0	0	1	0	1	NA	NA	NA	NA	5.34849	-1.65372	NA	NA	NA	NA	NA	NA	8.86907e-08	0.0981854	NA	NA	NA	NA	NA	NA	7.5498e-05	0.708769	NA	NA
IRF1-AS1	NA	NA	NA		NA	NA	NA	smultixcan	1.07593e-08	1.92412e-05	4.37734	NA	NA	NA	0	0	1	0	1	NA	NA	NA	NA	4.34269	-0.383403	NA	NA	NA	NA	NA	NA	1.27437e-06	0.0016	NA	NA	NA	NA	NA	NA	0.00071802	0.176504	NA	NA
IVD	NA	NA	NA		NA	NA	NA	Lung	1.62093e-05	0.00686725	4.31158	NA	NA	NA	0	0	1	0	1	NA	NA	NA	NA	-0.534101	-10.2419	NA	NA	NA	NA	NA	NA	0.593272	1.28646e-24	NA	NA	NA	NA	NA	NA	0.93624	4.73482e-20	NA	NA
KEAP1	NA	NA	NA		NA	NA	NA	Brain_Hypothalamus	7.85751e-08	0.000113286	5.37037	NA	NA	NA	0	0	1	0	1	NA	NA	NA	NA	5.4563	-1.26037	NA	NA	NA	NA	NA	NA	4.86169e-08	0.207536	NA	NA	NA	NA	NA	NA	6.77661e-05	0.815898	NA	NA
KEAP1	NA	NA	NA		NA	NA	NA	Muscle_Skeletal	7.85751e-08	0.000135471	5.37037	NA	NA	NA	0	0	1	0	1	NA	NA	NA	NA	5.4563	-1.26037	NA	NA	NA	NA	NA	NA	4.86169e-08	0.207536	NA	NA	NA	NA	NA	NA	5.92779e-05	0.802778	NA	NA
KEAP1	NA	NA	NA		NA	NA	NA	Pituitary	7.85751e-08	0.000161838	5.37037	NA	NA	NA	0	0	1	0	1	NA	NA	NA	NA	5.4563	-1.26037	NA	NA	NA	NA	NA	NA	4.86169e-08	0.207536	NA	NA	NA	NA	NA	NA	6.29982e-05	0.794792	NA	NA
KEAP1	NA	NA	NA		NA	NA	NA	Prostate	7.85751e-08	9.48048e-05	5.37037	NA	NA	NA	0	0	1	0	1	NA	NA	NA	NA	5.4563	-1.26037	NA	NA	NA	NA	NA	NA	4.86169e-08	0.207536	NA	NA	NA	NA	NA	NA	5.01362e-05	0.799114	NA	NA
KEAP1	NA	NA	NA		NA	NA	NA	Testis	7.85751e-08	0.000226908	5.37037	NA	NA	NA	0	0	1	0	1	NA	NA	NA	NA	4.20869	-1.31411	NA	NA	NA	NA	NA	NA	2.56851e-05	0.18881	NA	NA	NA	NA	NA	NA	0.0117443	0.809513	NA	NA
KEAP1	NA	NA	NA		NA	NA	NA	smultixcan	7.85751e-08	0.000107935	5.37037	NA	NA	NA	0	0	1	0	1	NA	NA	NA	NA	1.06872	-0.655496	NA	NA	NA	NA	NA	NA	0.00115916	0.739852	NA	NA	NA	NA	NA	NA	0.125072	0.969184	NA	NA
LINC00649	NA	NA	NA		NA	NA	NA	Colon_Transverse	8.07568e-09	1.49667e-05	5.76687	NA	NA	NA	0	0	1	0	1	NA	NA	NA	NA	5.75557	-1.53803	NA	NA	NA	NA	NA	NA	8.63487e-09	0.124042	NA	NA	NA	NA	NA	NA	1.17805e-05	0.74907	NA	NA
LINC00649	NA	NA	NA		NA	NA	NA	Lung	8.07568e-09	1.06062e-05	5.76687	NA	NA	NA	0	0	1	0	1	NA	NA	NA	NA	5.75557	-1.53803	NA	NA	NA	NA	NA	NA	8.63487e-09	0.124042	NA	NA	NA	NA	NA	NA	6.58617e-06	0.737206	NA	NA
LINC00649	NA	NA	NA		NA	NA	NA	Prostate	8.07568e-09	1.21796e-05	5.76687	NA	NA	NA	0	0	1	0	1	NA	NA	NA	NA	5.75557	-1.53803	NA	NA	NA	NA	NA	NA	8.63487e-09	0.124042	NA	NA	NA	NA	NA	NA	1.0009e-05	0.739233	NA	NA
LINC00649	NA	NA	NA		NA	NA	NA	Skin_Not_Sun_Exposed_Suprapubic	8.07568e-09	1.05808e-05	5.76687	NA	NA	NA	0	0	1	0	1	NA	NA	NA	NA	5.75557	-1.53803	NA	NA	NA	NA	NA	NA	8.63487e-09	0.124042	NA	NA	NA	NA	NA	NA	8.83086e-06	0.743463	NA	NA
LINC00649	NA	NA	NA		NA	NA	NA	Skin_Sun_Exposed_Lower_leg	8.07568e-09	1.12849e-05	5.76687	NA	NA	NA	0	0	1	0	1	NA	NA	NA	NA	5.75557	-1.53803	NA	NA	NA	NA	NA	NA	8.63487e-09	0.124042	NA	NA	NA	NA	NA	NA	8.63919e-06	0.746413	NA	NA
LINC00649	NA	NA	NA		NA	NA	NA	Small_Intestine_Terminal_Ileum	8.07568e-09	1.1363e-05	-5.76687	NA	NA	NA	0	0	1	0	1	NA	NA	NA	NA	-5.75557	1.53803	NA	NA	NA	NA	NA	NA	8.63487e-09	0.124042	NA	NA	NA	NA	NA	NA	1.213e-05	0.747641	NA	NA
LINC00649	NA	NA	NA		NA	NA	NA	Stomach	8.07568e-09	1.12446e-05	-5.76687	NA	NA	NA	0	0	1	0	1	NA	NA	NA	NA	-5.75557	1.53803	NA	NA	NA	NA	NA	NA	8.63487e-09	0.124042	NA	NA	NA	NA	NA	NA	9.2252e-06	0.737539	NA	NA
LINC00649	NA	NA	NA		NA	NA	NA	Uterus	8.07568e-09	1.06689e-05	5.76687	NA	NA	NA	0	0	1	0	1	NA	NA	NA	NA	5.75557	-1.53803	NA	NA	NA	NA	NA	NA	8.63487e-09	0.124042	NA	NA	NA	NA	NA	NA	8.82052e-06	0.737926	NA	NA
LINC00649	NA	NA	NA		NA	NA	NA	Vagina	8.07568e-09	1.41197e-05	5.76687	NA	NA	NA	0	0	1	0	1	NA	NA	NA	NA	5.75557	-1.53803	NA	NA	NA	NA	NA	NA	8.63487e-09	0.124042	NA	NA	NA	NA	NA	NA	8.55895e-06	0.751662	NA	NA
LINC00649	NA	NA	NA		NA	NA	NA	Whole_Blood	8.07568e-09	7.64229e-06	5.76687	NA	NA	NA	0	0	1	0	1	NA	NA	NA	NA	5.75557	-1.53803	NA	NA	NA	NA	NA	NA	8.63487e-09	0.124042	NA	NA	NA	NA	NA	NA	7.9963e-06	0.731205	NA	NA
LINC00649	NA	NA	NA		NA	NA	NA	smultixcan	8.07568e-09	1.53086e-05	-5.76687	NA	NA	NA	0	0	1	0	1	NA	NA	NA	NA	-5.75557	1.53803	NA	NA	NA	NA	NA	NA	8.63487e-09	0.124042	NA	NA	NA	NA	NA	NA	9.15108e-06	0.733559	NA	NA
LINC01505	NA	NA	NA		NA	NA	NA	Heart_Left_Ventricle	1.43484e-05	0.00936397	4.33846	NA	NA	NA	0	0	1	0	1	NA	NA	NA	NA	2.74634	-3.98026	NA	NA	NA	NA	NA	NA	0.00602637	6.88387e-05	NA	NA	NA	NA	NA	NA	0.297646	0.0280232	NA	NA
LINC01505	NA	NA	NA		NA	NA	NA	smultixcan	1.43484e-05	0.00799981	4.33846	NA	NA	NA	0	0	1	0	1	NA	NA	NA	NA	2.74634	-3.98026	NA	NA	NA	NA	NA	NA	0.00602637	6.88387e-05	NA	NA	NA	NA	NA	NA	0.281486	0.020922	NA	NA
MTF2	NA	NA	NA		NA	NA	NA	Lung	1.85767e-05	0.00762428	4.28135	NA	NA	NA	0	0	1	0	1	NA	NA	NA	NA	3.88282	-1.85012	NA	NA	NA	NA	NA	NA	0.000103252	0.0642957	NA	NA	NA	NA	NA	NA	0.0205281	0.666217	NA	NA
MTF2	NA	NA	NA		NA	NA	NA	Stomach	7.40483e-06	0.00533301	-4.48171	NA	NA	NA	0	0	1	0	1	NA	NA	NA	NA	-4.04712	1.96018	NA	NA	NA	NA	NA	NA	5.1852e-05	0.0499748	NA	NA	NA	NA	NA	NA	0.0163168	0.627671	NA	NA
MTF2	NA	NA	NA		NA	NA	NA	smultixcan	7.40483e-06	0.00460492	-4.48171	NA	NA	NA	0	0	1	0	1	NA	NA	NA	NA	-4.04712	1.96018	NA	NA	NA	NA	NA	NA	5.1852e-05	0.0499748	NA	NA	NA	NA	NA	NA	0.0142694	0.614704	NA	NA
NUTM2B-AS1	NA	NA	NA		NA	NA	NA	Breast_Mammary_Tissue	1.34411e-07	0.000156953	-5.27273	NA	NA	NA	0	0	1	0	1	NA	NA	NA	NA	-4.75537	2.26708	NA	NA	NA	NA	NA	NA	1.98085e-06	0.0233855	NA	NA	NA	NA	NA	NA	0.00111698	0.519251	NA	NA
NUTM2B-AS1	NA	NA	NA		NA	NA	NA	Colon_Transverse	2.68896e-06	0.00231983	-4.69325	NA	NA	NA	0	0	1	0	1	NA	NA	NA	NA	-4.38087	1.79054	NA	NA	NA	NA	NA	NA	1.18205e-05	0.0733672	NA	NA	NA	NA	NA	NA	0.00569174	0.679184	NA	NA
NUTM2B-AS1	NA	NA	NA		NA	NA	NA	Nerve_Tibial	2.11993e-06	0.00144405	-4.74164	NA	NA	NA	0	0	1	0	1	NA	NA	NA	NA	-4.28117	2.05953	NA	NA	NA	NA	NA	NA	1.85913e-05	0.039444	NA	NA	NA	NA	NA	NA	0.00695468	0.633874	NA	NA
NUTM2B-AS1	NA	NA	NA		NA	NA	NA	Spleen	1.38954e-06	0.00107097	4.8265	NA	NA	NA	0	0	1	0	1	NA	NA	NA	NA	4.7356	-1.41594	NA	NA	NA	NA	NA	NA	2.18411e-06	0.156792	NA	NA	NA	NA	NA	NA	0.00132391	0.757166	NA	NA
NUTM2B-AS1	NA	NA	NA		NA	NA	NA	smultixcan	4.02828e-07	0.000428998	-2.22478	NA	NA	NA	0	0	1	0	1	NA	NA	NA	NA	-1.745	1.43715	NA	NA	NA	NA	NA	NA	2.98345e-06	0.0702963	NA	NA	NA	NA	NA	NA	0.00146564	0.657275	NA	NA
PCMTD1	NA	NA	NA		NA	NA	NA	smultixcan	1.6331e-05	0.00884504	-2.85947	NA	NA	NA	0	0	1	0	1	NA	NA	NA	NA	-3.54371	-0.444322	NA	NA	NA	NA	NA	NA	1.80877e-05	0.0579307	NA	NA	NA	NA	NA	NA	0.00617913	0.630268	NA	NA
PDLIM4	NA	NA	NA		NA	NA	NA	Adipose_Subcutaneous	3.5213e-07	0.000300883	5.09317	NA	NA	NA	0	0	1	0	1	NA	NA	NA	NA	4.98258	-1.50437	NA	NA	NA	NA	NA	NA	6.27414e-07	0.132486	NA	NA	NA	NA	NA	NA	0.00041641	0.74508	NA	NA
PDLIM4	NA	NA	NA		NA	NA	NA	Adipose_Visceral_Omentum	1.30163e-07	0.000152997	-5.27862	NA	NA	NA	0	0	1	0	1	NA	NA	NA	NA	-5.19263	1.5092	NA	NA	NA	NA	NA	NA	2.0735e-07	0.131247	NA	NA	NA	NA	NA	NA	0.000153844	0.757325	NA	NA
PDLIM4	NA	NA	NA		NA	NA	NA	Artery_Aorta	3.5213e-07	0.000348388	5.09317	NA	NA	NA	0	0	1	0	1	NA	NA	NA	NA	4.98258	-1.50437	NA	NA	NA	NA	NA	NA	6.27414e-07	0.132486	NA	NA	NA	NA	NA	NA	0.000459709	0.742712	NA	NA
PDLIM4	NA	NA	NA		NA	NA	NA	Artery_Coronary	3.5213e-07	0.000394402	-5.09317	NA	NA	NA	0	0	1	0	1	NA	NA	NA	NA	-4.98258	1.50437	NA	NA	NA	NA	NA	NA	6.27414e-07	0.132486	NA	NA	NA	NA	NA	NA	0.000502103	0.751051	NA	NA
PDLIM4	NA	NA	NA		NA	NA	NA	Artery_Tibial	3.5213e-07	0.000341439	5.09317	NA	NA	NA	0	0	1	0	1	NA	NA	NA	NA	4.98258	-1.50437	NA	NA	NA	NA	NA	NA	6.27414e-07	0.132486	NA	NA	NA	NA	NA	NA	0.000477039	0.742381	NA	NA
PDLIM4	NA	NA	NA		NA	NA	NA	Brain_Amygdala	3.5213e-07	0.000284749	5.09317	NA	NA	NA	0	0	1	0	1	NA	NA	NA	NA	4.98258	-1.50437	NA	NA	NA	NA	NA	NA	6.27414e-07	0.132486	NA	NA	NA	NA	NA	NA	0.000458229	0.773845	NA	NA
PDLIM4	NA	NA	NA		NA	NA	NA	Brain_Caudate_basal_ganglia	3.5213e-07	0.000499835	-5.09317	NA	NA	NA	0	0	1	0	1	NA	NA	NA	NA	-4.98258	1.50437	NA	NA	NA	NA	NA	NA	6.27414e-07	0.132486	NA	NA	NA	NA	NA	NA	0.00075675	0.770967	NA	NA
PDLIM4	NA	NA	NA		NA	NA	NA	Brain_Cerebellar_Hemisphere	1.4331e-07	0.0001814	-5.26095	NA	NA	NA	0	0	1	0	1	NA	NA	NA	NA	-5.66065	0.623743	NA	NA	NA	NA	NA	NA	1.50802e-08	0.532796	NA	NA	NA	NA	NA	NA	1.53166e-05	0.923661	NA	NA
PDLIM4	NA	NA	NA		NA	NA	NA	Brain_Cerebellum	3.5213e-07	0.000557116	5.09317	NA	NA	NA	0	0	1	0	1	NA	NA	NA	NA	4.98258	-1.50437	NA	NA	NA	NA	NA	NA	6.27414e-07	0.132486	NA	NA	NA	NA	NA	NA	0.000655344	0.748588	NA	NA
PDLIM4	NA	NA	NA		NA	NA	NA	Brain_Cortex	2.04919e-07	0.000260324	-5.19482	NA	NA	NA	0	0	1	0	1	NA	NA	NA	NA	-5.5369	0.711079	NA	NA	NA	NA	NA	NA	3.07864e-08	0.477035	NA	NA	NA	NA	NA	NA	3.16587e-05	0.91883	NA	NA
PDLIM4	NA	NA	NA		NA	NA	NA	Brain_Hippocampus	3.5213e-07	0.000545696	-5.09317	NA	NA	NA	0	0	1	0	1	NA	NA	NA	NA	-4.98258	1.50437	NA	NA	NA	NA	NA	NA	6.27414e-07	0.132486	NA	NA	NA	NA	NA	NA	0.000790689	0.770156	NA	NA
PDLIM4	NA	NA	NA		NA	NA	NA	Brain_Hypothalamus	3.5213e-07	0.000406147	5.09317	NA	NA	NA	0	0	1	0	1	NA	NA	NA	NA	4.98258	-1.50437	NA	NA	NA	NA	NA	NA	6.27414e-07	0.132486	NA	NA	NA	NA	NA	NA	0.000648036	0.765127	NA	NA
PDLIM4	NA	NA	NA		NA	NA	NA	Brain_Nucleus_accumbens_basal_ganglia	3.5213e-07	0.000737125	-5.09317	NA	NA	NA	0	0	1	0	1	NA	NA	NA	NA	-4.68741	1.36186	NA	NA	NA	NA	NA	NA	2.76685e-06	0.173242	NA	NA	NA	NA	NA	NA	0.00192999	0.799302	NA	NA
PDLIM4	NA	NA	NA		NA	NA	NA	Brain_Putamen_basal_ganglia	3.5213e-07	0.000383329	-5.09317	NA	NA	NA	0	0	1	0	1	NA	NA	NA	NA	-4.79277	1.38882	NA	NA	NA	NA	NA	NA	1.64496e-06	0.164887	NA	NA	NA	NA	NA	NA	0.00124125	0.784932	NA	NA
PDLIM4	NA	NA	NA		NA	NA	NA	Brain_Spinal_cord_cervical_c-1	3.5213e-07	0.00044558	5.09317	NA	NA	NA	0	0	1	0	1	NA	NA	NA	NA	4.98258	-1.50437	NA	NA	NA	NA	NA	NA	6.27414e-07	0.132486	NA	NA	NA	NA	NA	NA	0.000566755	0.753679	NA	NA
PDLIM4	NA	NA	NA		NA	NA	NA	Brain_Substantia_nigra	3.5213e-07	0.000332486	-5.09317	NA	NA	NA	0	0	1	0	1	NA	NA	NA	NA	-4.63464	1.34471	NA	NA	NA	NA	NA	NA	3.5756e-06	0.17872	NA	NA	NA	NA	NA	NA	0.00192715	0.79021	NA	NA
PDLIM4	NA	NA	NA		NA	NA	NA	Breast_Mammary_Tissue	3.5213e-07	0.000308055	5.09317	NA	NA	NA	0	0	1	0	1	NA	NA	NA	NA	4.98258	-1.50437	NA	NA	NA	NA	NA	NA	6.27414e-07	0.132486	NA	NA	NA	NA	NA	NA	0.000412757	0.742381	NA	NA
PDLIM4	NA	NA	NA		NA	NA	NA	Cells_Cultured_fibroblasts	3.5213e-07	0.000510776	5.09317	NA	NA	NA	0	0	1	0	1	NA	NA	NA	NA	4.98258	-1.50437	NA	NA	NA	NA	NA	NA	6.27414e-07	0.132486	NA	NA	NA	NA	NA	NA	0.000580828	0.747706	NA	NA
PDLIM4	NA	NA	NA		NA	NA	NA	Colon_Sigmoid	3.5213e-07	0.000502427	5.09317	NA	NA	NA	0	0	1	0	1	NA	NA	NA	NA	4.98258	-1.50437	NA	NA	NA	NA	NA	NA	6.27414e-07	0.132486	NA	NA	NA	NA	NA	NA	0.000608868	0.748481	NA	NA
PDLIM4	NA	NA	NA		NA	NA	NA	Colon_Transverse	3.5213e-07	0.000446519	5.09317	NA	NA	NA	0	0	1	0	1	NA	NA	NA	NA	4.98258	-1.50437	NA	NA	NA	NA	NA	NA	6.27414e-07	0.132486	NA	NA	NA	NA	NA	NA	0.000622527	0.752582	NA	NA
PDLIM4	NA	NA	NA		NA	NA	NA	Esophagus_Gastroesophageal_Junction	3.5213e-07	0.000367976	5.09317	NA	NA	NA	0	0	1	0	1	NA	NA	NA	NA	4.98258	-1.50437	NA	NA	NA	NA	NA	NA	6.27414e-07	0.132486	NA	NA	NA	NA	NA	NA	0.000618991	0.751738	NA	NA
PDLIM4	NA	NA	NA		NA	NA	NA	Esophagus_Mucosa	3.5213e-07	0.0003329	5.09317	NA	NA	NA	0	0	1	0	1	NA	NA	NA	NA	4.98258	-1.50437	NA	NA	NA	NA	NA	NA	6.27414e-07	0.132486	NA	NA	NA	NA	NA	NA	0.000501456	0.729046	NA	NA
PDLIM4	NA	NA	NA		NA	NA	NA	Esophagus_Muscularis	3.5213e-07	0.000418735	-5.09317	NA	NA	NA	0	0	1	0	1	NA	NA	NA	NA	-4.98258	1.50437	NA	NA	NA	NA	NA	NA	6.27414e-07	0.132486	NA	NA	NA	NA	NA	NA	0.000577884	0.742762	NA	NA
PDLIM4	NA	NA	NA		NA	NA	NA	Heart_Atrial_Appendage	3.5213e-07	0.000355785	5.09317	NA	NA	NA	0	0	1	0	1	NA	NA	NA	NA	4.98258	-1.50437	NA	NA	NA	NA	NA	NA	6.27414e-07	0.132486	NA	NA	NA	NA	NA	NA	0.000550584	0.761772	NA	NA
PDLIM4	NA	NA	NA		NA	NA	NA	Heart_Left_Ventricle	1.76949e-07	0.000200165	-5.22205	NA	NA	NA	0	0	1	0	1	NA	NA	NA	NA	-5.12804	1.50863	NA	NA	NA	NA	NA	NA	2.92768e-07	0.131393	NA	NA	NA	NA	NA	NA	0.000251542	0.763794	NA	NA
PDLIM4	NA	NA	NA		NA	NA	NA	Kidney_Cortex	3.5213e-07	0.000297044	5.09317	NA	NA	NA	0	0	1	0	1	NA	NA	NA	NA	4.98258	-1.50437	NA	NA	NA	NA	NA	NA	6.27414e-07	0.132486	NA	NA	NA	NA	NA	NA	0.000469832	0.771386	NA	NA
PDLIM4	NA	NA	NA		NA	NA	NA	Lung	3.5213e-07	0.000272041	5.09317	NA	NA	NA	0	0	1	0	1	NA	NA	NA	NA	4.98258	-1.50437	NA	NA	NA	NA	NA	NA	6.27414e-07	0.132486	NA	NA	NA	NA	NA	NA	0.0003236	0.741112	NA	NA
PDLIM4	NA	NA	NA		NA	NA	NA	Minor_Salivary_Gland	3.5213e-07	0.000378892	5.09317	NA	NA	NA	0	0	1	0	1	NA	NA	NA	NA	4.98258	-1.50437	NA	NA	NA	NA	NA	NA	6.27414e-07	0.132486	NA	NA	NA	NA	NA	NA	0.000529716	0.753996	NA	NA
PDLIM4	NA	NA	NA		NA	NA	NA	Muscle_Skeletal	3.5213e-07	0.000445209	5.09317	NA	NA	NA	0	0	1	0	1	NA	NA	NA	NA	4.98258	-1.50437	NA	NA	NA	NA	NA	NA	6.27414e-07	0.132486	NA	NA	NA	NA	NA	NA	0.000698475	0.758717	NA	NA
PDLIM4	NA	NA	NA		NA	NA	NA	Nerve_Tibial	3.5213e-07	0.00034266	5.09317	NA	NA	NA	0	0	1	0	1	NA	NA	NA	NA	4.98258	-1.50437	NA	NA	NA	NA	NA	NA	6.27414e-07	0.132486	NA	NA	NA	NA	NA	NA	0.000469408	0.74619	NA	NA
PDLIM4	NA	NA	NA		NA	NA	NA	Ovary	1.73755e-07	0.000255453	5.22543	NA	NA	NA	0	0	1	0	1	NA	NA	NA	NA	5.54653	-0.7569	NA	NA	NA	NA	NA	NA	2.91402e-08	0.44911	NA	NA	NA	NA	NA	NA	3.4611e-05	0.902671	NA	NA
PDLIM4	NA	NA	NA		NA	NA	NA	Pituitary	3.5213e-07	0.000435162	5.09317	NA	NA	NA	0	0	1	0	1	NA	NA	NA	NA	4.98258	-1.50437	NA	NA	NA	NA	NA	NA	6.27414e-07	0.132486	NA	NA	NA	NA	NA	NA	0.000603948	0.743911	NA	NA
PDLIM4	NA	NA	NA		NA	NA	NA	Prostate	3.5213e-07	0.00033989	5.09317	NA	NA	NA	0	0	1	0	1	NA	NA	NA	NA	4.98258	-1.50437	NA	NA	NA	NA	NA	NA	6.27414e-07	0.132486	NA	NA	NA	NA	NA	NA	0.000530888	0.746961	NA	NA
PDLIM4	NA	NA	NA		NA	NA	NA	Skin_Not_Sun_Exposed_Suprapubic	3.5213e-07	0.000324664	5.09317	NA	NA	NA	0	0	1	0	1	NA	NA	NA	NA	4.98258	-1.50437	NA	NA	NA	NA	NA	NA	6.27414e-07	0.132486	NA	NA	NA	NA	NA	NA	0.000450523	0.747992	NA	NA
PDLIM4	NA	NA	NA		NA	NA	NA	Skin_Sun_Exposed_Lower_leg	1.4971e-07	0.000171166	5.25292	NA	NA	NA	0	0	1	0	1	NA	NA	NA	NA	5.60003	-0.71686	NA	NA	NA	NA	NA	NA	2.14318e-08	0.473461	NA	NA	NA	NA	NA	NA	1.9704e-05	0.914172	NA	NA
PDLIM4	NA	NA	NA		NA	NA	NA	Small_Intestine_Terminal_Ileum	3.5213e-07	0.000396375	5.09317	NA	NA	NA	0	0	1	0	1	NA	NA	NA	NA	4.98258	-1.50437	NA	NA	NA	NA	NA	NA	6.27414e-07	0.132486	NA	NA	NA	NA	NA	NA	0.000554006	0.755575	NA	NA
PDLIM4	NA	NA	NA		NA	NA	NA	Spleen	3.5213e-07	0.000339248	-5.09317	NA	NA	NA	0	0	1	0	1	NA	NA	NA	NA	-4.55792	1.30045	NA	NA	NA	NA	NA	NA	5.16633e-06	0.193447	NA	NA	NA	NA	NA	NA	0.00250527	0.781613	NA	NA
PDLIM4	NA	NA	NA		NA	NA	NA	Testis	3.5213e-07	0.000647103	5.09317	NA	NA	NA	0	0	1	0	1	NA	NA	NA	NA	4.98258	-1.50437	NA	NA	NA	NA	NA	NA	6.27414e-07	0.132486	NA	NA	NA	NA	NA	NA	0.000733406	0.769165	NA	NA
PDLIM4	NA	NA	NA		NA	NA	NA	Thyroid	3.47617e-07	0.000327165	5.09561	NA	NA	NA	0	0	1	0	1	NA	NA	NA	NA	4.98528	-1.50457	NA	NA	NA	NA	NA	NA	6.18737e-07	0.132434	NA	NA	NA	NA	NA	NA	0.000465426	0.753783	NA	NA
PDLIM4	NA	NA	NA		NA	NA	NA	Uterus	3.5213e-07	0.000282446	5.09317	NA	NA	NA	0	0	1	0	1	NA	NA	NA	NA	4.98258	-1.50437	NA	NA	NA	NA	NA	NA	6.27414e-07	0.132486	NA	NA	NA	NA	NA	NA	0.000447142	0.746014	NA	NA
PDLIM4	NA	NA	NA		NA	NA	NA	Vagina	1.61473e-07	0.000178308	5.23897	NA	NA	NA	0	0	1	0	1	NA	NA	NA	NA	5.51717	-0.838025	NA	NA	NA	NA	NA	NA	3.44504e-08	0.402017	NA	NA	NA	NA	NA	NA	3.19444e-05	0.893141	NA	NA
PDLIM4	NA	NA	NA		NA	NA	NA	smultixcan	5.97661e-08	8.60689e-05	4.6881	NA	NA	NA	0	0	1	0	1	NA	NA	NA	NA	4.71789	-1.14656	NA	NA	NA	NA	NA	NA	7.4227e-09	0.024368	NA	NA	NA	NA	NA	NA	8.02218e-06	0.516621	NA	NA
PLSCR1	NA	NA	NA		NA	NA	NA	Adipose_Subcutaneous	3.96892e-06	0.00223754	-4.613	NA	NA	NA	0	0	1	0	1	NA	NA	NA	NA	-5.16999	0.179279	NA	NA	NA	NA	NA	NA	2.34111e-07	0.857718	NA	NA	NA	NA	NA	NA	0.000168326	0.990119	NA	NA
PLSCR1	NA	NA	NA		NA	NA	NA	Breast_Mammary_Tissue	3.96892e-06	0.00250905	-4.613	NA	NA	NA	0	0	1	0	1	NA	NA	NA	NA	-5.16999	0.179279	NA	NA	NA	NA	NA	NA	2.34111e-07	0.857718	NA	NA	NA	NA	NA	NA	0.000170475	0.988153	NA	NA
PLSCR1	NA	NA	NA		NA	NA	NA	smultixcan	3.96892e-06	0.00278654	-4.613	NA	NA	NA	0	0	1	0	1	NA	NA	NA	NA	-5.16999	0.179279	NA	NA	NA	NA	NA	NA	2.34111e-07	0.857718	NA	NA	NA	NA	NA	NA	0.000158137	0.986796	NA	NA
SIGLEC1	NA	NA	NA		NA	NA	NA	smultixcan	2.38656e-06	0.00182422	-1.4494	NA	NA	NA	0	0	1	0	1	NA	NA	NA	NA	-0.536314	1.49813	NA	NA	NA	NA	NA	NA	0.000905176	0.201251	NA	NA	NA	NA	NA	NA	0.109742	0.794505	NA	NA
SNHG26	NA	NA	NA		NA	NA	NA	Esophagus_Muscularis	1.64887e-07	0.000245094	5.23511	NA	NA	NA	0	0	1	0	1	NA	NA	NA	NA	5.27236	-1.30464	NA	NA	NA	NA	NA	NA	1.34684e-07	0.192015	NA	NA	NA	NA	NA	NA	0.000140059	0.788923	NA	NA
SNHG26	NA	NA	NA		NA	NA	NA	Uterus	1.64887e-07	0.000148128	5.23511	NA	NA	NA	0	0	1	0	1	NA	NA	NA	NA	5.27236	-1.30464	NA	NA	NA	NA	NA	NA	1.34684e-07	0.192015	NA	NA	NA	NA	NA	NA	0.000105831	0.781792	NA	NA
SNHG26	NA	NA	NA		NA	NA	NA	smultixcan	1.64887e-07	0.000202965	5.23511	NA	NA	NA	0	0	1	0	1	NA	NA	NA	NA	5.27236	-1.30464	NA	NA	NA	NA	NA	NA	1.34684e-07	0.192015	NA	NA	NA	NA	NA	NA	9.76329e-05	0.789958	NA	NA

### Sheet: T10.commonGene_ddx_ccgwas
Table 10. Results summary of validated differential genes
Results of MAGMA/TWAS/spTWAS/PWAS-DDx and MAGMA/TWAS/spTWAS/PWAS-CC-GWAS were merged respectively, then corresponding four groups of merged data were compared further and overlapping genes shown in at least three approaches were highlighted as validated differential genes (total_detect>=3). Gene-based p-value/FDR/z-scores estimated through MAGMA, TWAS, spTWAS, and PWAS approaches based on DDx/CC-GWAS OLS case-case associations and original GWAS data were listed in the table. magma_detect=1 indicates the "Gene" was detected by both MAGMA-DDx and MAGMA-CC-GWAS, and 0 otherwise; twas_detect=1 indicates the "Gene" was detected by both TWAS-DDx and TWAS-CC-GWAS, and 0 otherwise; sptwas_detect=1 indicates the "Gene" was detected by both spTWAS-DDx and spTWAS-CC-GWAS, and 0 otherwise; pwas_detect=1 indicates the "Gene" was detected by both PWAS-DDx and PWAS-CC-GWAS, and 0 otherwise; total_detect=magma_detect + twas_detect + sptwas_detect + pwas_detect
Gene	P_DDx_magma	FDR_DDx_magma	Z_DDx_magma	P_OLS_magma	FDR_OLS_magma	Z_OLS_magma	tissue_twas	P_DDx_twas	FDR_DDx_twas	Z_DDx_twas	P_OLS_twas	FDR_OLS_twas	Z_OLS_twas	tissue_sptwas	P_DDx_sptwas	FDR_DDx_sptwas	Z_DDx_sptwas	P_OLS_sptwas	FDR_OLS_sptwas	Z_OLS_sptwas	P_DDx_pwas	FDR_DDx_pwas	Z_DDx_pwas	P_OLS_pwas	FDR_OLS_pwas	Z_OLS_pwas	magma_detect	twas_detect	sptwas_detect	pwas_detect	total_detect	Z_A2_magma	Z_IPF_magma	Z_A2_twas	Z_IPF_twas	Z_A2_sptwas	Z_IPF_sptwas	Z_A2_pwas	Z_IPF_pwas	P_A2_magma	P_IPF_magma	P_A2_twas	P_IPF_twas	P_A2_sptwas	P_IPF_sptwas	P_A2_pwas	P_IPF_pwas	FDR_A2_magma	FDR_IPF_magma	FDR_A2_twas	FDR_IPF_twas	FDR_A2_sptwas	FDR_IPF_sptwas	FDR_A2_pwas	FDR_IPF_pwas
ATP11A	1.0086e-08	1.28611e-05	-5.72928	1.6746e-08	1.27881e-05	5.64264	Colon_Transverse	6.55791e-24	8.2105e-20	-10.0832	1.08578e-26	1.00445e-22	-10.694	Adipose_Subcutaneous	5.3796e-14	1.83498e-10	-7.52236	6.75235e-07	0.000524515	-4.96835	NA	NA	NA	NA	NA	NA	1	1	1	0	3	3.89708	-3.91109	-8.50247	5.91689	-4.83456	5.83505	NA	NA	9.7359e-05	9.1882e-05	1.85594e-17	3.28086e-09	1.33444e-06	5.37753e-09	NA	NA	0.0155887	0.0166159	1.17342e-13	5.31335e-06	0.000837347	7.38479e-06	NA	NA
ATP11A	1.0086e-08	1.28611e-05	-5.72928	1.6746e-08	1.27881e-05	5.64264	Colon_Transverse	6.55791e-24	8.2105e-20	-10.0832	1.08578e-26	1.00445e-22	-10.694	Adipose_Visceral_Omentum	7.07671e-17	1.4217e-12	-8.34574	3.376e-13	9.25924e-10	-7.27848	NA	NA	NA	NA	NA	NA	1	1	1	0	3	3.89708	-3.91109	-8.50247	5.91689	-5.72163	6.17852	NA	NA	9.7359e-05	9.1882e-05	1.85594e-17	3.28086e-09	1.05509e-08	6.47059e-10	NA	NA	0.0155887	0.0166159	1.17342e-13	5.31335e-06	1.0675e-05	9.31818e-07	NA	NA
ATP11A	1.0086e-08	1.28611e-05	-5.72928	1.6746e-08	1.27881e-05	5.64264	Colon_Transverse	6.55791e-24	8.2105e-20	-10.0832	1.08578e-26	1.00445e-22	-10.694	Adrenal_Gland	1.14061e-07	0.000272244	-5.30277	6.75235e-07	0.000957754	-4.96835	NA	NA	NA	NA	NA	NA	1	1	1	0	3	3.89708	-3.91109	-8.50247	5.91689	-3.442	4.01433	NA	NA	9.7359e-05	9.1882e-05	1.85594e-17	3.28086e-09	0.000577431	5.96152e-05	NA	NA	0.0155887	0.0166159	1.17342e-13	5.31335e-06	0.0914677	0.0229557	NA	NA
ATP11A	1.0086e-08	1.28611e-05	-5.72928	1.6746e-08	1.27881e-05	5.64264	Colon_Transverse	6.55791e-24	8.2105e-20	-10.0832	1.08578e-26	1.00445e-22	-10.694	Artery_Coronary	4.59845e-13	2.42568e-09	7.23667	3.376e-13	8.82298e-10	7.27848	NA	NA	NA	NA	NA	NA	1	1	1	0	3	3.89708	-3.91109	-8.50247	5.91689	5.81473	-4.50266	NA	NA	9.7359e-05	9.1882e-05	1.85594e-17	3.28086e-09	6.07328e-09	6.71081e-06	NA	NA	0.0155887	0.0166159	1.17342e-13	5.31335e-06	6.48039e-06	0.00437097	NA	NA
ATP11A	1.0086e-08	1.28611e-05	-5.72928	1.6746e-08	1.27881e-05	5.64264	Colon_Transverse	6.55791e-24	8.2105e-20	-10.0832	1.08578e-26	1.00445e-22	-10.694	Breast_Mammary_Tissue	1.54358e-07	0.000191164	5.24728	9.89993e-07	0.000742354	4.89362	NA	NA	NA	NA	NA	NA	1	1	1	0	3	3.89708	-3.91109	-8.50247	5.91689	3.41624	-3.96517	NA	NA	9.7359e-05	9.1882e-05	1.85594e-17	3.28086e-09	0.000634924	7.33446e-05	NA	NA	0.0155887	0.0166159	1.17342e-13	5.31335e-06	0.0870875	0.0234652	NA	NA
ATP11A	1.0086e-08	1.28611e-05	-5.72928	1.6746e-08	1.27881e-05	5.64264	Colon_Transverse	6.55791e-24	8.2105e-20	-10.0832	1.08578e-26	1.00445e-22	-10.694	Esophagus_Gastroesophageal_Junction	1.73698e-11	7.98143e-08	6.72658	1.23734e-10	2.7036e-07	6.43468	NA	NA	NA	NA	NA	NA	1	1	1	0	3	3.89708	-3.91109	-8.50247	5.91689	4.66295	-4.83308	NA	NA	9.7359e-05	9.1882e-05	1.85594e-17	3.28086e-09	3.11709e-06	1.34438e-06	NA	NA	0.0155887	0.0166159	1.17342e-13	5.31335e-06	0.00211423	0.00122582	NA	NA
ATP11A	1.0086e-08	1.28611e-05	-5.72928	1.6746e-08	1.27881e-05	5.64264	Colon_Transverse	6.55791e-24	8.2105e-20	-10.0832	1.08578e-26	1.00445e-22	-10.694	Heart_Atrial_Appendage	1.14061e-07	0.00025103	5.30277	6.75235e-07	0.000651234	4.96835	NA	NA	NA	NA	NA	NA	1	1	1	0	3	3.89708	-3.91109	-8.50247	5.91689	3.442	-4.01433	NA	NA	9.7359e-05	9.1882e-05	1.85594e-17	3.28086e-09	0.000577431	5.96152e-05	NA	NA	0.0155887	0.0166159	1.17342e-13	5.31335e-06	0.0875489	0.0223389	NA	NA
ATP11A	1.0086e-08	1.28611e-05	-5.72928	1.6746e-08	1.27881e-05	5.64264	Colon_Transverse	6.55791e-24	8.2105e-20	-10.0832	1.08578e-26	1.00445e-22	-10.694	Liver	4.77936e-12	1.64131e-08	6.91198	3.71519e-11	7.1262e-08	6.61501	NA	NA	NA	NA	NA	NA	1	1	1	0	3	3.89708	-3.91109	-8.50247	5.91689	4.79815	-4.96046	NA	NA	9.7359e-05	9.1882e-05	1.85594e-17	3.28086e-09	1.60136e-06	7.03277e-07	NA	NA	0.0155887	0.0166159	1.17342e-13	5.31335e-06	0.00159297	0.000661081	NA	NA
ATP11A	1.0086e-08	1.28611e-05	-5.72928	1.6746e-08	1.27881e-05	5.64264	Colon_Transverse	6.55791e-24	8.2105e-20	-10.0832	1.08578e-26	1.00445e-22	-10.694	Lung	9.95579e-14	3.50026e-10	-7.44149	7.14053e-07	0.000492996	-4.9575	NA	NA	NA	NA	NA	NA	1	1	1	0	3	3.89708	-3.91109	-8.50247	5.91689	-4.80599	5.74631	NA	NA	9.7359e-05	9.1882e-05	1.85594e-17	3.28086e-09	1.53985e-06	9.12095e-09	NA	NA	0.0155887	0.0166159	1.17342e-13	5.31335e-06	0.000702565	1.34279e-05	NA	NA
ATP11A	1.0086e-08	1.28611e-05	-5.72928	1.6746e-08	1.27881e-05	5.64264	Colon_Transverse	6.55791e-24	8.2105e-20	-10.0832	1.08578e-26	1.00445e-22	-10.694	Minor_Salivary_Gland	1.21703e-13	5.07746e-10	-7.41491	6.75235e-07	0.000691955	-4.96835	NA	NA	NA	NA	NA	NA	1	1	1	0	3	3.89708	-3.91109	-8.50247	5.91689	-4.76866	5.74249	NA	NA	9.7359e-05	9.1882e-05	1.85594e-17	3.28086e-09	1.85455e-06	9.32934e-09	NA	NA	0.0155887	0.0166159	1.17342e-13	5.31335e-06	0.00121782	1.10136e-05	NA	NA
ATP11A	1.0086e-08	1.28611e-05	-5.72928	1.6746e-08	1.27881e-05	5.64264	Colon_Transverse	6.55791e-24	8.2105e-20	-10.0832	1.08578e-26	1.00445e-22	-10.694	Muscle_Skeletal	6.30261e-13	3.18761e-09	-7.19377	9.16971e-07	0.00102296	-4.90867	NA	NA	NA	NA	NA	NA	1	1	1	0	3	3.89708	-3.91109	-8.50247	5.91689	-4.69523	5.50313	NA	NA	9.7359e-05	9.1882e-05	1.85594e-17	3.28086e-09	2.6631e-06	3.7311e-08	NA	NA	0.0155887	0.0166159	1.17342e-13	5.31335e-06	0.00213089	5.11025e-05	NA	NA
ATP11A	1.0086e-08	1.28611e-05	-5.72928	1.6746e-08	1.27881e-05	5.64264	Colon_Transverse	6.55791e-24	8.2105e-20	-10.0832	1.08578e-26	1.00445e-22	-10.694	Nerve_Tibial	1.14061e-07	0.000142485	-5.30277	6.75235e-07	0.000593488	-4.96835	NA	NA	NA	NA	NA	NA	1	1	1	0	3	3.89708	-3.91109	-8.50247	5.91689	-3.442	4.01433	NA	NA	9.7359e-05	9.1882e-05	1.85594e-17	3.28086e-09	0.000577431	5.96152e-05	NA	NA	0.0155887	0.0166159	1.17342e-13	5.31335e-06	0.0850146	0.0237996	NA	NA
ATP11A	1.0086e-08	1.28611e-05	-5.72928	1.6746e-08	1.27881e-05	5.64264	Colon_Transverse	6.55791e-24	8.2105e-20	-10.0832	1.08578e-26	1.00445e-22	-10.694	Pituitary	1.14061e-07	0.000189745	5.30277	6.75235e-07	0.000758596	4.96835	NA	NA	NA	NA	NA	NA	1	1	1	0	3	3.89708	-3.91109	-8.50247	5.91689	3.442	-4.01433	NA	NA	9.7359e-05	9.1882e-05	1.85594e-17	3.28086e-09	0.000577431	5.96152e-05	NA	NA	0.0155887	0.0166159	1.17342e-13	5.31335e-06	0.0853168	0.0200318	NA	NA
ATP11A	1.0086e-08	1.28611e-05	-5.72928	1.6746e-08	1.27881e-05	5.64264	Colon_Transverse	6.55791e-24	8.2105e-20	-10.0832	1.08578e-26	1.00445e-22	-10.694	Skin_Not_Sun_Exposed_Suprapubic	1.44264e-13	4.84729e-10	7.39234	6.75235e-07	0.00056031	4.96835	NA	NA	NA	NA	NA	NA	1	1	1	0	3	3.89708	-3.91109	-8.50247	5.91689	4.7533	-5.72747	NA	NA	9.7359e-05	9.1882e-05	1.85594e-17	3.28086e-09	2.00122e-06	1.01941e-08	NA	NA	0.0155887	0.0166159	1.17342e-13	5.31335e-06	0.00122759	1.31803e-05	NA	NA
ATP11A	1.0086e-08	1.28611e-05	-5.72928	1.6746e-08	1.27881e-05	5.64264	Colon_Transverse	6.55791e-24	8.2105e-20	-10.0832	1.08578e-26	1.00445e-22	-10.694	Skin_Sun_Exposed_Lower_leg	1.58018e-15	8.05035e-12	7.97051	3.376e-13	1.21309e-09	7.27848	NA	NA	NA	NA	NA	NA	1	1	1	0	3	3.89708	-3.91109	-8.50247	5.91689	5.20302	-6.09622	NA	NA	9.7359e-05	9.1882e-05	1.85594e-17	3.28086e-09	1.96076e-07	1.08603e-09	NA	NA	0.0155887	0.0166159	1.17342e-13	5.31335e-06	0.000155114	1.59411e-06	NA	NA
ATP11A	1.0086e-08	1.28611e-05	-5.72928	1.6746e-08	1.27881e-05	5.64264	Colon_Transverse	6.55791e-24	8.2105e-20	-10.0832	1.08578e-26	1.00445e-22	-10.694	Small_Intestine_Terminal_Ileum	4.59845e-13	2.33731e-09	-7.23667	3.376e-13	9.50048e-10	-7.27848	NA	NA	NA	NA	NA	NA	1	1	1	0	3	3.89708	-3.91109	-8.50247	5.91689	-5.81473	4.50266	NA	NA	9.7359e-05	9.1882e-05	1.85594e-17	3.28086e-09	6.07328e-09	6.71081e-06	NA	NA	0.0155887	0.0166159	1.17342e-13	5.31335e-06	8.93784e-06	0.00456806	NA	NA
ATP11A	1.0086e-08	1.28611e-05	-5.72928	1.6746e-08	1.27881e-05	5.64264	Colon_Transverse	6.55791e-24	8.2105e-20	-10.0832	1.08578e-26	1.00445e-22	-10.694	Testis	1.14061e-07	0.000516999	5.30277	6.75235e-07	0.00113746	4.96835	NA	NA	NA	NA	NA	NA	1	1	1	0	3	3.89708	-3.91109	-8.50247	5.91689	3.442	-4.01433	NA	NA	9.7359e-05	9.1882e-05	1.85594e-17	3.28086e-09	0.000577431	5.96152e-05	NA	NA	0.0155887	0.0166159	1.17342e-13	5.31335e-06	0.101355	0.0249645	NA	NA
ATP11A	1.0086e-08	1.28611e-05	-5.72928	1.6746e-08	1.27881e-05	5.64264	Colon_Transverse	6.55791e-24	8.2105e-20	-10.0832	1.08578e-26	1.00445e-22	-10.694	Thyroid	4.58883e-22	1.64881e-17	-9.65705	2.85355e-23	1.92215e-19	-9.93769	NA	NA	NA	NA	NA	NA	1	1	1	0	3	3.89708	-3.91109	-8.50247	5.91689	-8.10286	5.82294	NA	NA	9.7359e-05	9.1882e-05	1.85594e-17	3.28086e-09	5.36835e-16	5.78204e-09	NA	NA	0.0155887	0.0166159	1.17342e-13	5.31335e-06	1.77395e-12	7.50628e-06	NA	NA
ATP11A	1.0086e-08	1.28611e-05	-5.72928	1.6746e-08	1.27881e-05	5.64264	Colon_Transverse	6.55791e-24	8.2105e-20	-10.0832	1.08578e-26	1.00445e-22	-10.694	Uterus	5.54537e-14	4.19868e-10	-7.51839	6.75235e-07	0.000505504	-4.96835	NA	NA	NA	NA	NA	NA	1	1	1	0	3	3.89708	-3.91109	-8.50247	5.91689	-4.83479	5.82386	NA	NA	9.7359e-05	9.1882e-05	1.85594e-17	3.28086e-09	1.33288e-06	5.75041e-09	NA	NA	0.0155887	0.0166159	1.17342e-13	5.31335e-06	0.000850961	6.78633e-06	NA	NA
ATP11A	1.0086e-08	1.28611e-05	-5.72928	1.6746e-08	1.27881e-05	5.64264	Colon_Transverse	6.55791e-24	8.2105e-20	-10.0832	1.08578e-26	1.00445e-22	-10.694	Whole_Blood	2.50005e-10	6.0045e-07	6.32698	1.40352e-09	1.53253e-06	6.05508	NA	NA	NA	NA	NA	NA	1	1	1	0	3	3.89708	-3.91109	-8.50247	5.91689	4.40855	-4.5257	NA	NA	9.7359e-05	9.1882e-05	1.85594e-17	3.28086e-09	1.04067e-05	6.01962e-06	NA	NA	0.0155887	0.0166159	1.17342e-13	5.31335e-06	0.00538871	0.00403696	NA	NA
ATP11A	1.0086e-08	1.28611e-05	-5.72928	1.6746e-08	1.27881e-05	5.64264	Colon_Transverse	6.55791e-24	8.2105e-20	-10.0832	1.08578e-26	1.00445e-22	-10.694	smultixcan	1.33157e-16	1.74294e-12	5.61274	7.19452e-15	4.01124e-11	5.02201	NA	NA	NA	NA	NA	NA	1	1	1	0	3	3.89708	-3.91109	-8.50247	5.91689	3.52742	-4.42438	NA	NA	9.7359e-05	9.1882e-05	1.85594e-17	3.28086e-09	1.83956e-08	3.45109e-09	NA	NA	0.0155887	0.0166159	1.17342e-13	5.31335e-06	1.72755e-05	4.84656e-06	NA	NA
ATP11A	1.0086e-08	1.28611e-05	-5.72928	1.6746e-08	1.27881e-05	5.64264	Esophagus_Mucosa	1.6383e-27	2.07998e-23	-10.868	5.22301e-28	5.01095e-24	-10.9718	Adipose_Subcutaneous	5.3796e-14	1.83498e-10	-7.52236	6.75235e-07	0.000524515	-4.96835	NA	NA	NA	NA	NA	NA	1	1	1	0	3	3.89708	-3.91109	-8.84271	6.68226	-4.83456	5.83505	NA	NA	9.7359e-05	9.1882e-05	9.34233e-19	2.35285e-11	1.33444e-06	5.37753e-09	NA	NA	0.0155887	0.0166159	3.9954e-15	1.02647e-07	0.000837347	7.38479e-06	NA	NA
ATP11A	1.0086e-08	1.28611e-05	-5.72928	1.6746e-08	1.27881e-05	5.64264	Esophagus_Mucosa	1.6383e-27	2.07998e-23	-10.868	5.22301e-28	5.01095e-24	-10.9718	Adipose_Visceral_Omentum	7.07671e-17	1.4217e-12	-8.34574	3.376e-13	9.25924e-10	-7.27848	NA	NA	NA	NA	NA	NA	1	1	1	0	3	3.89708	-3.91109	-8.84271	6.68226	-5.72163	6.17852	NA	NA	9.7359e-05	9.1882e-05	9.34233e-19	2.35285e-11	1.05509e-08	6.47059e-10	NA	NA	0.0155887	0.0166159	3.9954e-15	1.02647e-07	1.0675e-05	9.31818e-07	NA	NA
ATP11A	1.0086e-08	1.28611e-05	-5.72928	1.6746e-08	1.27881e-05	5.64264	Esophagus_Mucosa	1.6383e-27	2.07998e-23	-10.868	5.22301e-28	5.01095e-24	-10.9718	Adrenal_Gland	1.14061e-07	0.000272244	-5.30277	6.75235e-07	0.000957754	-4.96835	NA	NA	NA	NA	NA	NA	1	1	1	0	3	3.89708	-3.91109	-8.84271	6.68226	-3.442	4.01433	NA	NA	9.7359e-05	9.1882e-05	9.34233e-19	2.35285e-11	0.000577431	5.96152e-05	NA	NA	0.0155887	0.0166159	3.9954e-15	1.02647e-07	0.0914677	0.0229557	NA	NA
ATP11A	1.0086e-08	1.28611e-05	-5.72928	1.6746e-08	1.27881e-05	5.64264	Esophagus_Mucosa	1.6383e-27	2.07998e-23	-10.868	5.22301e-28	5.01095e-24	-10.9718	Artery_Coronary	4.59845e-13	2.42568e-09	7.23667	3.376e-13	8.82298e-10	7.27848	NA	NA	NA	NA	NA	NA	1	1	1	0	3	3.89708	-3.91109	-8.84271	6.68226	5.81473	-4.50266	NA	NA	9.7359e-05	9.1882e-05	9.34233e-19	2.35285e-11	6.07328e-09	6.71081e-06	NA	NA	0.0155887	0.0166159	3.9954e-15	1.02647e-07	6.48039e-06	0.00437097	NA	NA
ATP11A	1.0086e-08	1.28611e-05	-5.72928	1.6746e-08	1.27881e-05	5.64264	Esophagus_Mucosa	1.6383e-27	2.07998e-23	-10.868	5.22301e-28	5.01095e-24	-10.9718	Breast_Mammary_Tissue	1.54358e-07	0.000191164	5.24728	9.89993e-07	0.000742354	4.89362	NA	NA	NA	NA	NA	NA	1	1	1	0	3	3.89708	-3.91109	-8.84271	6.68226	3.41624	-3.96517	NA	NA	9.7359e-05	9.1882e-05	9.34233e-19	2.35285e-11	0.000634924	7.33446e-05	NA	NA	0.0155887	0.0166159	3.9954e-15	1.02647e-07	0.0870875	0.0234652	NA	NA
ATP11A	1.0086e-08	1.28611e-05	-5.72928	1.6746e-08	1.27881e-05	5.64264	Esophagus_Mucosa	1.6383e-27	2.07998e-23	-10.868	5.22301e-28	5.01095e-24	-10.9718	Esophagus_Gastroesophageal_Junction	1.73698e-11	7.98143e-08	6.72658	1.23734e-10	2.7036e-07	6.43468	NA	NA	NA	NA	NA	NA	1	1	1	0	3	3.89708	-3.91109	-8.84271	6.68226	4.66295	-4.83308	NA	NA	9.7359e-05	9.1882e-05	9.34233e-19	2.35285e-11	3.11709e-06	1.34438e-06	NA	NA	0.0155887	0.0166159	3.9954e-15	1.02647e-07	0.00211423	0.00122582	NA	NA
ATP11A	1.0086e-08	1.28611e-05	-5.72928	1.6746e-08	1.27881e-05	5.64264	Esophagus_Mucosa	1.6383e-27	2.07998e-23	-10.868	5.22301e-28	5.01095e-24	-10.9718	Heart_Atrial_Appendage	1.14061e-07	0.00025103	5.30277	6.75235e-07	0.000651234	4.96835	NA	NA	NA	NA	NA	NA	1	1	1	0	3	3.89708	-3.91109	-8.84271	6.68226	3.442	-4.01433	NA	NA	9.7359e-05	9.1882e-05	9.34233e-19	2.35285e-11	0.000577431	5.96152e-05	NA	NA	0.0155887	0.0166159	3.9954e-15	1.02647e-07	0.0875489	0.0223389	NA	NA
ATP11A	1.0086e-08	1.28611e-05	-5.72928	1.6746e-08	1.27881e-05	5.64264	Esophagus_Mucosa	1.6383e-27	2.07998e-23	-10.868	5.22301e-28	5.01095e-24	-10.9718	Liver	4.77936e-12	1.64131e-08	6.91198	3.71519e-11	7.1262e-08	6.61501	NA	NA	NA	NA	NA	NA	1	1	1	0	3	3.89708	-3.91109	-8.84271	6.68226	4.79815	-4.96046	NA	NA	9.7359e-05	9.1882e-05	9.34233e-19	2.35285e-11	1.60136e-06	7.03277e-07	NA	NA	0.0155887	0.0166159	3.9954e-15	1.02647e-07	0.00159297	0.000661081	NA	NA
ATP11A	1.0086e-08	1.28611e-05	-5.72928	1.6746e-08	1.27881e-05	5.64264	Esophagus_Mucosa	1.6383e-27	2.07998e-23	-10.868	5.22301e-28	5.01095e-24	-10.9718	Lung	9.95579e-14	3.50026e-10	-7.44149	7.14053e-07	0.000492996	-4.9575	NA	NA	NA	NA	NA	NA	1	1	1	0	3	3.89708	-3.91109	-8.84271	6.68226	-4.80599	5.74631	NA	NA	9.7359e-05	9.1882e-05	9.34233e-19	2.35285e-11	1.53985e-06	9.12095e-09	NA	NA	0.0155887	0.0166159	3.9954e-15	1.02647e-07	0.000702565	1.34279e-05	NA	NA
ATP11A	1.0086e-08	1.28611e-05	-5.72928	1.6746e-08	1.27881e-05	5.64264	Esophagus_Mucosa	1.6383e-27	2.07998e-23	-10.868	5.22301e-28	5.01095e-24	-10.9718	Minor_Salivary_Gland	1.21703e-13	5.07746e-10	-7.41491	6.75235e-07	0.000691955	-4.96835	NA	NA	NA	NA	NA	NA	1	1	1	0	3	3.89708	-3.91109	-8.84271	6.68226	-4.76866	5.74249	NA	NA	9.7359e-05	9.1882e-05	9.34233e-19	2.35285e-11	1.85455e-06	9.32934e-09	NA	NA	0.0155887	0.0166159	3.9954e-15	1.02647e-07	0.00121782	1.10136e-05	NA	NA
ATP11A	1.0086e-08	1.28611e-05	-5.72928	1.6746e-08	1.27881e-05	5.64264	Esophagus_Mucosa	1.6383e-27	2.07998e-23	-10.868	5.22301e-28	5.01095e-24	-10.9718	Muscle_Skeletal	6.30261e-13	3.18761e-09	-7.19377	9.16971e-07	0.00102296	-4.90867	NA	NA	NA	NA	NA	NA	1	1	1	0	3	3.89708	-3.91109	-8.84271	6.68226	-4.69523	5.50313	NA	NA	9.7359e-05	9.1882e-05	9.34233e-19	2.35285e-11	2.6631e-06	3.7311e-08	NA	NA	0.0155887	0.0166159	3.9954e-15	1.02647e-07	0.00213089	5.11025e-05	NA	NA
ATP11A	1.0086e-08	1.28611e-05	-5.72928	1.6746e-08	1.27881e-05	5.64264	Esophagus_Mucosa	1.6383e-27	2.07998e-23	-10.868	5.22301e-28	5.01095e-24	-10.9718	Nerve_Tibial	1.14061e-07	0.000142485	-5.30277	6.75235e-07	0.000593488	-4.96835	NA	NA	NA	NA	NA	NA	1	1	1	0	3	3.89708	-3.91109	-8.84271	6.68226	-3.442	4.01433	NA	NA	9.7359e-05	9.1882e-05	9.34233e-19	2.35285e-11	0.000577431	5.96152e-05	NA	NA	0.0155887	0.0166159	3.9954e-15	1.02647e-07	0.0850146	0.0237996	NA	NA
ATP11A	1.0086e-08	1.28611e-05	-5.72928	1.6746e-08	1.27881e-05	5.64264	Esophagus_Mucosa	1.6383e-27	2.07998e-23	-10.868	5.22301e-28	5.01095e-24	-10.9718	Pituitary	1.14061e-07	0.000189745	5.30277	6.75235e-07	0.000758596	4.96835	NA	NA	NA	NA	NA	NA	1	1	1	0	3	3.89708	-3.91109	-8.84271	6.68226	3.442	-4.01433	NA	NA	9.7359e-05	9.1882e-05	9.34233e-19	2.35285e-11	0.000577431	5.96152e-05	NA	NA	0.0155887	0.0166159	3.9954e-15	1.02647e-07	0.0853168	0.0200318	NA	NA
ATP11A	1.0086e-08	1.28611e-05	-5.72928	1.6746e-08	1.27881e-05	5.64264	Esophagus_Mucosa	1.6383e-27	2.07998e-23	-10.868	5.22301e-28	5.01095e-24	-10.9718	Skin_Not_Sun_Exposed_Suprapubic	1.44264e-13	4.84729e-10	7.39234	6.75235e-07	0.00056031	4.96835	NA	NA	NA	NA	NA	NA	1	1	1	0	3	3.89708	-3.91109	-8.84271	6.68226	4.7533	-5.72747	NA	NA	9.7359e-05	9.1882e-05	9.34233e-19	2.35285e-11	2.00122e-06	1.01941e-08	NA	NA	0.0155887	0.0166159	3.9954e-15	1.02647e-07	0.00122759	1.31803e-05	NA	NA
ATP11A	1.0086e-08	1.28611e-05	-5.72928	1.6746e-08	1.27881e-05	5.64264	Esophagus_Mucosa	1.6383e-27	2.07998e-23	-10.868	5.22301e-28	5.01095e-24	-10.9718	Skin_Sun_Exposed_Lower_leg	1.58018e-15	8.05035e-12	7.97051	3.376e-13	1.21309e-09	7.27848	NA	NA	NA	NA	NA	NA	1	1	1	0	3	3.89708	-3.91109	-8.84271	6.68226	5.20302	-6.09622	NA	NA	9.7359e-05	9.1882e-05	9.34233e-19	2.35285e-11	1.96076e-07	1.08603e-09	NA	NA	0.0155887	0.0166159	3.9954e-15	1.02647e-07	0.000155114	1.59411e-06	NA	NA
ATP11A	1.0086e-08	1.28611e-05	-5.72928	1.6746e-08	1.27881e-05	5.64264	Esophagus_Mucosa	1.6383e-27	2.07998e-23	-10.868	5.22301e-28	5.01095e-24	-10.9718	Small_Intestine_Terminal_Ileum	4.59845e-13	2.33731e-09	-7.23667	3.376e-13	9.50048e-10	-7.27848	NA	NA	NA	NA	NA	NA	1	1	1	0	3	3.89708	-3.91109	-8.84271	6.68226	-5.81473	4.50266	NA	NA	9.7359e-05	9.1882e-05	9.34233e-19	2.35285e-11	6.07328e-09	6.71081e-06	NA	NA	0.0155887	0.0166159	3.9954e-15	1.02647e-07	8.93784e-06	0.00456806	NA	NA
ATP11A	1.0086e-08	1.28611e-05	-5.72928	1.6746e-08	1.27881e-05	5.64264	Esophagus_Mucosa	1.6383e-27	2.07998e-23	-10.868	5.22301e-28	5.01095e-24	-10.9718	Testis	1.14061e-07	0.000516999	5.30277	6.75235e-07	0.00113746	4.96835	NA	NA	NA	NA	NA	NA	1	1	1	0	3	3.89708	-3.91109	-8.84271	6.68226	3.442	-4.01433	NA	NA	9.7359e-05	9.1882e-05	9.34233e-19	2.35285e-11	0.000577431	5.96152e-05	NA	NA	0.0155887	0.0166159	3.9954e-15	1.02647e-07	0.101355	0.0249645	NA	NA
ATP11A	1.0086e-08	1.28611e-05	-5.72928	1.6746e-08	1.27881e-05	5.64264	Esophagus_Mucosa	1.6383e-27	2.07998e-23	-10.868	5.22301e-28	5.01095e-24	-10.9718	Thyroid	4.58883e-22	1.64881e-17	-9.65705	2.85355e-23	1.92215e-19	-9.93769	NA	NA	NA	NA	NA	NA	1	1	1	0	3	3.89708	-3.91109	-8.84271	6.68226	-8.10286	5.82294	NA	NA	9.7359e-05	9.1882e-05	9.34233e-19	2.35285e-11	5.36835e-16	5.78204e-09	NA	NA	0.0155887	0.0166159	3.9954e-15	1.02647e-07	1.77395e-12	7.50628e-06	NA	NA
ATP11A	1.0086e-08	1.28611e-05	-5.72928	1.6746e-08	1.27881e-05	5.64264	Esophagus_Mucosa	1.6383e-27	2.07998e-23	-10.868	5.22301e-28	5.01095e-24	-10.9718	Uterus	5.54537e-14	4.19868e-10	-7.51839	6.75235e-07	0.000505504	-4.96835	NA	NA	NA	NA	NA	NA	1	1	1	0	3	3.89708	-3.91109	-8.84271	6.68226	-4.83479	5.82386	NA	NA	9.7359e-05	9.1882e-05	9.34233e-19	2.35285e-11	1.33288e-06	5.75041e-09	NA	NA	0.0155887	0.0166159	3.9954e-15	1.02647e-07	0.000850961	6.78633e-06	NA	NA
ATP11A	1.0086e-08	1.28611e-05	-5.72928	1.6746e-08	1.27881e-05	5.64264	Esophagus_Mucosa	1.6383e-27	2.07998e-23	-10.868	5.22301e-28	5.01095e-24	-10.9718	Whole_Blood	2.50005e-10	6.0045e-07	6.32698	1.40352e-09	1.53253e-06	6.05508	NA	NA	NA	NA	NA	NA	1	1	1	0	3	3.89708	-3.91109	-8.84271	6.68226	4.40855	-4.5257	NA	NA	9.7359e-05	9.1882e-05	9.34233e-19	2.35285e-11	1.04067e-05	6.01962e-06	NA	NA	0.0155887	0.0166159	3.9954e-15	1.02647e-07	0.00538871	0.00403696	NA	NA
ATP11A	1.0086e-08	1.28611e-05	-5.72928	1.6746e-08	1.27881e-05	5.64264	Esophagus_Mucosa	1.6383e-27	2.07998e-23	-10.868	5.22301e-28	5.01095e-24	-10.9718	smultixcan	1.33157e-16	1.74294e-12	5.61274	7.19452e-15	4.01124e-11	5.02201	NA	NA	NA	NA	NA	NA	1	1	1	0	3	3.89708	-3.91109	-8.84271	6.68226	3.52742	-4.42438	NA	NA	9.7359e-05	9.1882e-05	9.34233e-19	2.35285e-11	1.83956e-08	3.45109e-09	NA	NA	0.0155887	0.0166159	3.9954e-15	1.02647e-07	1.72755e-05	4.84656e-06	NA	NA
ATP11A	1.0086e-08	1.28611e-05	-5.72928	1.6746e-08	1.27881e-05	5.64264	Esophagus_Muscularis	8.34488e-22	1.0603e-17	-9.59558	3.4387e-22	1.64318e-18	-9.68657	Adipose_Subcutaneous	5.3796e-14	1.83498e-10	-7.52236	6.75235e-07	0.000524515	-4.96835	NA	NA	NA	NA	NA	NA	1	1	1	0	3	3.89708	-3.91109	-7.80814	5.88421	-4.83456	5.83505	NA	NA	9.7359e-05	9.1882e-05	5.80393e-15	3.99971e-09	1.33444e-06	5.37753e-09	NA	NA	0.0155887	0.0166159	3.71945e-11	8.7427e-06	0.000837347	7.38479e-06	NA	NA
ATP11A	1.0086e-08	1.28611e-05	-5.72928	1.6746e-08	1.27881e-05	5.64264	Esophagus_Muscularis	8.34488e-22	1.0603e-17	-9.59558	3.4387e-22	1.64318e-18	-9.68657	Adipose_Visceral_Omentum	7.07671e-17	1.4217e-12	-8.34574	3.376e-13	9.25924e-10	-7.27848	NA	NA	NA	NA	NA	NA	1	1	1	0	3	3.89708	-3.91109	-7.80814	5.88421	-5.72163	6.17852	NA	NA	9.7359e-05	9.1882e-05	5.80393e-15	3.99971e-09	1.05509e-08	6.47059e-10	NA	NA	0.0155887	0.0166159	3.71945e-11	8.7427e-06	1.0675e-05	9.31818e-07	NA	NA
ATP11A	1.0086e-08	1.28611e-05	-5.72928	1.6746e-08	1.27881e-05	5.64264	Esophagus_Muscularis	8.34488e-22	1.0603e-17	-9.59558	3.4387e-22	1.64318e-18	-9.68657	Adrenal_Gland	1.14061e-07	0.000272244	-5.30277	6.75235e-07	0.000957754	-4.96835	NA	NA	NA	NA	NA	NA	1	1	1	0	3	3.89708	-3.91109	-7.80814	5.88421	-3.442	4.01433	NA	NA	9.7359e-05	9.1882e-05	5.80393e-15	3.99971e-09	0.000577431	5.96152e-05	NA	NA	0.0155887	0.0166159	3.71945e-11	8.7427e-06	0.0914677	0.0229557	NA	NA
ATP11A	1.0086e-08	1.28611e-05	-5.72928	1.6746e-08	1.27881e-05	5.64264	Esophagus_Muscularis	8.34488e-22	1.0603e-17	-9.59558	3.4387e-22	1.64318e-18	-9.68657	Artery_Coronary	4.59845e-13	2.42568e-09	7.23667	3.376e-13	8.82298e-10	7.27848	NA	NA	NA	NA	NA	NA	1	1	1	0	3	3.89708	-3.91109	-7.80814	5.88421	5.81473	-4.50266	NA	NA	9.7359e-05	9.1882e-05	5.80393e-15	3.99971e-09	6.07328e-09	6.71081e-06	NA	NA	0.0155887	0.0166159	3.71945e-11	8.7427e-06	6.48039e-06	0.00437097	NA	NA
ATP11A	1.0086e-08	1.28611e-05	-5.72928	1.6746e-08	1.27881e-05	5.64264	Esophagus_Muscularis	8.34488e-22	1.0603e-17	-9.59558	3.4387e-22	1.64318e-18	-9.68657	Breast_Mammary_Tissue	1.54358e-07	0.000191164	5.24728	9.89993e-07	0.000742354	4.89362	NA	NA	NA	NA	NA	NA	1	1	1	0	3	3.89708	-3.91109	-7.80814	5.88421	3.41624	-3.96517	NA	NA	9.7359e-05	9.1882e-05	5.80393e-15	3.99971e-09	0.000634924	7.33446e-05	NA	NA	0.0155887	0.0166159	3.71945e-11	8.7427e-06	0.0870875	0.0234652	NA	NA
ATP11A	1.0086e-08	1.28611e-05	-5.72928	1.6746e-08	1.27881e-05	5.64264	Esophagus_Muscularis	8.34488e-22	1.0603e-17	-9.59558	3.4387e-22	1.64318e-18	-9.68657	Esophagus_Gastroesophageal_Junction	1.73698e-11	7.98143e-08	6.72658	1.23734e-10	2.7036e-07	6.43468	NA	NA	NA	NA	NA	NA	1	1	1	0	3	3.89708	-3.91109	-7.80814	5.88421	4.66295	-4.83308	NA	NA	9.7359e-05	9.1882e-05	5.80393e-15	3.99971e-09	3.11709e-06	1.34438e-06	NA	NA	0.0155887	0.0166159	3.71945e-11	8.7427e-06	0.00211423	0.00122582	NA	NA
ATP11A	1.0086e-08	1.28611e-05	-5.72928	1.6746e-08	1.27881e-05	5.64264	Esophagus_Muscularis	8.34488e-22	1.0603e-17	-9.59558	3.4387e-22	1.64318e-18	-9.68657	Heart_Atrial_Appendage	1.14061e-07	0.00025103	5.30277	6.75235e-07	0.000651234	4.96835	NA	NA	NA	NA	NA	NA	1	1	1	0	3	3.89708	-3.91109	-7.80814	5.88421	3.442	-4.01433	NA	NA	9.7359e-05	9.1882e-05	5.80393e-15	3.99971e-09	0.000577431	5.96152e-05	NA	NA	0.0155887	0.0166159	3.71945e-11	8.7427e-06	0.0875489	0.0223389	NA	NA
ATP11A	1.0086e-08	1.28611e-05	-5.72928	1.6746e-08	1.27881e-05	5.64264	Esophagus_Muscularis	8.34488e-22	1.0603e-17	-9.59558	3.4387e-22	1.64318e-18	-9.68657	Liver	4.77936e-12	1.64131e-08	6.91198	3.71519e-11	7.1262e-08	6.61501	NA	NA	NA	NA	NA	NA	1	1	1	0	3	3.89708	-3.91109	-7.80814	5.88421	4.79815	-4.96046	NA	NA	9.7359e-05	9.1882e-05	5.80393e-15	3.99971e-09	1.60136e-06	7.03277e-07	NA	NA	0.0155887	0.0166159	3.71945e-11	8.7427e-06	0.00159297	0.000661081	NA	NA
ATP11A	1.0086e-08	1.28611e-05	-5.72928	1.6746e-08	1.27881e-05	5.64264	Esophagus_Muscularis	8.34488e-22	1.0603e-17	-9.59558	3.4387e-22	1.64318e-18	-9.68657	Lung	9.95579e-14	3.50026e-10	-7.44149	7.14053e-07	0.000492996	-4.9575	NA	NA	NA	NA	NA	NA	1	1	1	0	3	3.89708	-3.91109	-7.80814	5.88421	-4.80599	5.74631	NA	NA	9.7359e-05	9.1882e-05	5.80393e-15	3.99971e-09	1.53985e-06	9.12095e-09	NA	NA	0.0155887	0.0166159	3.71945e-11	8.7427e-06	0.000702565	1.34279e-05	NA	NA
ATP11A	1.0086e-08	1.28611e-05	-5.72928	1.6746e-08	1.27881e-05	5.64264	Esophagus_Muscularis	8.34488e-22	1.0603e-17	-9.59558	3.4387e-22	1.64318e-18	-9.68657	Minor_Salivary_Gland	1.21703e-13	5.07746e-10	-7.41491	6.75235e-07	0.000691955	-4.96835	NA	NA	NA	NA	NA	NA	1	1	1	0	3	3.89708	-3.91109	-7.80814	5.88421	-4.76866	5.74249	NA	NA	9.7359e-05	9.1882e-05	5.80393e-15	3.99971e-09	1.85455e-06	9.32934e-09	NA	NA	0.0155887	0.0166159	3.71945e-11	8.7427e-06	0.00121782	1.10136e-05	NA	NA
ATP11A	1.0086e-08	1.28611e-05	-5.72928	1.6746e-08	1.27881e-05	5.64264	Esophagus_Muscularis	8.34488e-22	1.0603e-17	-9.59558	3.4387e-22	1.64318e-18	-9.68657	Muscle_Skeletal	6.30261e-13	3.18761e-09	-7.19377	9.16971e-07	0.00102296	-4.90867	NA	NA	NA	NA	NA	NA	1	1	1	0	3	3.89708	-3.91109	-7.80814	5.88421	-4.69523	5.50313	NA	NA	9.7359e-05	9.1882e-05	5.80393e-15	3.99971e-09	2.6631e-06	3.7311e-08	NA	NA	0.0155887	0.0166159	3.71945e-11	8.7427e-06	0.00213089	5.11025e-05	NA	NA
ATP11A	1.0086e-08	1.28611e-05	-5.72928	1.6746e-08	1.27881e-05	5.64264	Esophagus_Muscularis	8.34488e-22	1.0603e-17	-9.59558	3.4387e-22	1.64318e-18	-9.68657	Nerve_Tibial	1.14061e-07	0.000142485	-5.30277	6.75235e-07	0.000593488	-4.96835	NA	NA	NA	NA	NA	NA	1	1	1	0	3	3.89708	-3.91109	-7.80814	5.88421	-3.442	4.01433	NA	NA	9.7359e-05	9.1882e-05	5.80393e-15	3.99971e-09	0.000577431	5.96152e-05	NA	NA	0.0155887	0.0166159	3.71945e-11	8.7427e-06	0.0850146	0.0237996	NA	NA
ATP11A	1.0086e-08	1.28611e-05	-5.72928	1.6746e-08	1.27881e-05	5.64264	Esophagus_Muscularis	8.34488e-22	1.0603e-17	-9.59558	3.4387e-22	1.64318e-18	-9.68657	Pituitary	1.14061e-07	0.000189745	5.30277	6.75235e-07	0.000758596	4.96835	NA	NA	NA	NA	NA	NA	1	1	1	0	3	3.89708	-3.91109	-7.80814	5.88421	3.442	-4.01433	NA	NA	9.7359e-05	9.1882e-05	5.80393e-15	3.99971e-09	0.000577431	5.96152e-05	NA	NA	0.0155887	0.0166159	3.71945e-11	8.7427e-06	0.0853168	0.0200318	NA	NA
ATP11A	1.0086e-08	1.28611e-05	-5.72928	1.6746e-08	1.27881e-05	5.64264	Esophagus_Muscularis	8.34488e-22	1.0603e-17	-9.59558	3.4387e-22	1.64318e-18	-9.68657	Skin_Not_Sun_Exposed_Suprapubic	1.44264e-13	4.84729e-10	7.39234	6.75235e-07	0.00056031	4.96835	NA	NA	NA	NA	NA	NA	1	1	1	0	3	3.89708	-3.91109	-7.80814	5.88421	4.7533	-5.72747	NA	NA	9.7359e-05	9.1882e-05	5.80393e-15	3.99971e-09	2.00122e-06	1.01941e-08	NA	NA	0.0155887	0.0166159	3.71945e-11	8.7427e-06	0.00122759	1.31803e-05	NA	NA
ATP11A	1.0086e-08	1.28611e-05	-5.72928	1.6746e-08	1.27881e-05	5.64264	Esophagus_Muscularis	8.34488e-22	1.0603e-17	-9.59558	3.4387e-22	1.64318e-18	-9.68657	Skin_Sun_Exposed_Lower_leg	1.58018e-15	8.05035e-12	7.97051	3.376e-13	1.21309e-09	7.27848	NA	NA	NA	NA	NA	NA	1	1	1	0	3	3.89708	-3.91109	-7.80814	5.88421	5.20302	-6.09622	NA	NA	9.7359e-05	9.1882e-05	5.80393e-15	3.99971e-09	1.96076e-07	1.08603e-09	NA	NA	0.0155887	0.0166159	3.71945e-11	8.7427e-06	0.000155114	1.59411e-06	NA	NA
ATP11A	1.0086e-08	1.28611e-05	-5.72928	1.6746e-08	1.27881e-05	5.64264	Esophagus_Muscularis	8.34488e-22	1.0603e-17	-9.59558	3.4387e-22	1.64318e-18	-9.68657	Small_Intestine_Terminal_Ileum	4.59845e-13	2.33731e-09	-7.23667	3.376e-13	9.50048e-10	-7.27848	NA	NA	NA	NA	NA	NA	1	1	1	0	3	3.89708	-3.91109	-7.80814	5.88421	-5.81473	4.50266	NA	NA	9.7359e-05	9.1882e-05	5.80393e-15	3.99971e-09	6.07328e-09	6.71081e-06	NA	NA	0.0155887	0.0166159	3.71945e-11	8.7427e-06	8.93784e-06	0.00456806	NA	NA
ATP11A	1.0086e-08	1.28611e-05	-5.72928	1.6746e-08	1.27881e-05	5.64264	Esophagus_Muscularis	8.34488e-22	1.0603e-17	-9.59558	3.4387e-22	1.64318e-18	-9.68657	Testis	1.14061e-07	0.000516999	5.30277	6.75235e-07	0.00113746	4.96835	NA	NA	NA	NA	NA	NA	1	1	1	0	3	3.89708	-3.91109	-7.80814	5.88421	3.442	-4.01433	NA	NA	9.7359e-05	9.1882e-05	5.80393e-15	3.99971e-09	0.000577431	5.96152e-05	NA	NA	0.0155887	0.0166159	3.71945e-11	8.7427e-06	0.101355	0.0249645	NA	NA
ATP11A	1.0086e-08	1.28611e-05	-5.72928	1.6746e-08	1.27881e-05	5.64264	Esophagus_Muscularis	8.34488e-22	1.0603e-17	-9.59558	3.4387e-22	1.64318e-18	-9.68657	Thyroid	4.58883e-22	1.64881e-17	-9.65705	2.85355e-23	1.92215e-19	-9.93769	NA	NA	NA	NA	NA	NA	1	1	1	0	3	3.89708	-3.91109	-7.80814	5.88421	-8.10286	5.82294	NA	NA	9.7359e-05	9.1882e-05	5.80393e-15	3.99971e-09	5.36835e-16	5.78204e-09	NA	NA	0.0155887	0.0166159	3.71945e-11	8.7427e-06	1.77395e-12	7.50628e-06	NA	NA
ATP11A	1.0086e-08	1.28611e-05	-5.72928	1.6746e-08	1.27881e-05	5.64264	Esophagus_Muscularis	8.34488e-22	1.0603e-17	-9.59558	3.4387e-22	1.64318e-18	-9.68657	Uterus	5.54537e-14	4.19868e-10	-7.51839	6.75235e-07	0.000505504	-4.96835	NA	NA	NA	NA	NA	NA	1	1	1	0	3	3.89708	-3.91109	-7.80814	5.88421	-4.83479	5.82386	NA	NA	9.7359e-05	9.1882e-05	5.80393e-15	3.99971e-09	1.33288e-06	5.75041e-09	NA	NA	0.0155887	0.0166159	3.71945e-11	8.7427e-06	0.000850961	6.78633e-06	NA	NA
ATP11A	1.0086e-08	1.28611e-05	-5.72928	1.6746e-08	1.27881e-05	5.64264	Esophagus_Muscularis	8.34488e-22	1.0603e-17	-9.59558	3.4387e-22	1.64318e-18	-9.68657	Whole_Blood	2.50005e-10	6.0045e-07	6.32698	1.40352e-09	1.53253e-06	6.05508	NA	NA	NA	NA	NA	NA	1	1	1	0	3	3.89708	-3.91109	-7.80814	5.88421	4.40855	-4.5257	NA	NA	9.7359e-05	9.1882e-05	5.80393e-15	3.99971e-09	1.04067e-05	6.01962e-06	NA	NA	0.0155887	0.0166159	3.71945e-11	8.7427e-06	0.00538871	0.00403696	NA	NA
ATP11A	1.0086e-08	1.28611e-05	-5.72928	1.6746e-08	1.27881e-05	5.64264	Esophagus_Muscularis	8.34488e-22	1.0603e-17	-9.59558	3.4387e-22	1.64318e-18	-9.68657	smultixcan	1.33157e-16	1.74294e-12	5.61274	7.19452e-15	4.01124e-11	5.02201	NA	NA	NA	NA	NA	NA	1	1	1	0	3	3.89708	-3.91109	-7.80814	5.88421	3.52742	-4.42438	NA	NA	9.7359e-05	9.1882e-05	5.80393e-15	3.99971e-09	1.83956e-08	3.45109e-09	NA	NA	0.0155887	0.0166159	3.71945e-11	8.7427e-06	1.72755e-05	4.84656e-06	NA	NA
ATP11A	1.0086e-08	1.28611e-05	-5.72928	1.6746e-08	1.27881e-05	5.64264	Nerve_Tibial	4.90564e-22	6.63292e-18	-9.65021	2.50443e-22	2.58182e-18	-9.71891	Adipose_Subcutaneous	5.3796e-14	1.83498e-10	-7.52236	6.75235e-07	0.000524515	-4.96835	NA	NA	NA	NA	NA	NA	1	1	1	0	3	3.89708	-3.91109	-7.80774	5.95323	-4.83456	5.83505	NA	NA	9.7359e-05	9.1882e-05	5.8224e-15	2.62899e-09	1.33444e-06	5.37753e-09	NA	NA	0.0155887	0.0166159	3.96622e-11	5.74265e-06	0.000837347	7.38479e-06	NA	NA
ATP11A	1.0086e-08	1.28611e-05	-5.72928	1.6746e-08	1.27881e-05	5.64264	Nerve_Tibial	4.90564e-22	6.63292e-18	-9.65021	2.50443e-22	2.58182e-18	-9.71891	Adipose_Visceral_Omentum	7.07671e-17	1.4217e-12	-8.34574	3.376e-13	9.25924e-10	-7.27848	NA	NA	NA	NA	NA	NA	1	1	1	0	3	3.89708	-3.91109	-7.80774	5.95323	-5.72163	6.17852	NA	NA	9.7359e-05	9.1882e-05	5.8224e-15	2.62899e-09	1.05509e-08	6.47059e-10	NA	NA	0.0155887	0.0166159	3.96622e-11	5.74265e-06	1.0675e-05	9.31818e-07	NA	NA
ATP11A	1.0086e-08	1.28611e-05	-5.72928	1.6746e-08	1.27881e-05	5.64264	Nerve_Tibial	4.90564e-22	6.63292e-18	-9.65021	2.50443e-22	2.58182e-18	-9.71891	Adrenal_Gland	1.14061e-07	0.000272244	-5.30277	6.75235e-07	0.000957754	-4.96835	NA	NA	NA	NA	NA	NA	1	1	1	0	3	3.89708	-3.91109	-7.80774	5.95323	-3.442	4.01433	NA	NA	9.7359e-05	9.1882e-05	5.8224e-15	2.62899e-09	0.000577431	5.96152e-05	NA	NA	0.0155887	0.0166159	3.96622e-11	5.74265e-06	0.0914677	0.0229557	NA	NA
ATP11A	1.0086e-08	1.28611e-05	-5.72928	1.6746e-08	1.27881e-05	5.64264	Nerve_Tibial	4.90564e-22	6.63292e-18	-9.65021	2.50443e-22	2.58182e-18	-9.71891	Artery_Coronary	4.59845e-13	2.42568e-09	7.23667	3.376e-13	8.82298e-10	7.27848	NA	NA	NA	NA	NA	NA	1	1	1	0	3	3.89708	-3.91109	-7.80774	5.95323	5.81473	-4.50266	NA	NA	9.7359e-05	9.1882e-05	5.8224e-15	2.62899e-09	6.07328e-09	6.71081e-06	NA	NA	0.0155887	0.0166159	3.96622e-11	5.74265e-06	6.48039e-06	0.00437097	NA	NA
ATP11A	1.0086e-08	1.28611e-05	-5.72928	1.6746e-08	1.27881e-05	5.64264	Nerve_Tibial	4.90564e-22	6.63292e-18	-9.65021	2.50443e-22	2.58182e-18	-9.71891	Breast_Mammary_Tissue	1.54358e-07	0.000191164	5.24728	9.89993e-07	0.000742354	4.89362	NA	NA	NA	NA	NA	NA	1	1	1	0	3	3.89708	-3.91109	-7.80774	5.95323	3.41624	-3.96517	NA	NA	9.7359e-05	9.1882e-05	5.8224e-15	2.62899e-09	0.000634924	7.33446e-05	NA	NA	0.0155887	0.0166159	3.96622e-11	5.74265e-06	0.0870875	0.0234652	NA	NA
ATP11A	1.0086e-08	1.28611e-05	-5.72928	1.6746e-08	1.27881e-05	5.64264	Nerve_Tibial	4.90564e-22	6.63292e-18	-9.65021	2.50443e-22	2.58182e-18	-9.71891	Esophagus_Gastroesophageal_Junction	1.73698e-11	7.98143e-08	6.72658	1.23734e-10	2.7036e-07	6.43468	NA	NA	NA	NA	NA	NA	1	1	1	0	3	3.89708	-3.91109	-7.80774	5.95323	4.66295	-4.83308	NA	NA	9.7359e-05	9.1882e-05	5.8224e-15	2.62899e-09	3.11709e-06	1.34438e-06	NA	NA	0.0155887	0.0166159	3.96622e-11	5.74265e-06	0.00211423	0.00122582	NA	NA
ATP11A	1.0086e-08	1.28611e-05	-5.72928	1.6746e-08	1.27881e-05	5.64264	Nerve_Tibial	4.90564e-22	6.63292e-18	-9.65021	2.50443e-22	2.58182e-18	-9.71891	Heart_Atrial_Appendage	1.14061e-07	0.00025103	5.30277	6.75235e-07	0.000651234	4.96835	NA	NA	NA	NA	NA	NA	1	1	1	0	3	3.89708	-3.91109	-7.80774	5.95323	3.442	-4.01433	NA	NA	9.7359e-05	9.1882e-05	5.8224e-15	2.62899e-09	0.000577431	5.96152e-05	NA	NA	0.0155887	0.0166159	3.96622e-11	5.74265e-06	0.0875489	0.0223389	NA	NA
ATP11A	1.0086e-08	1.28611e-05	-5.72928	1.6746e-08	1.27881e-05	5.64264	Nerve_Tibial	4.90564e-22	6.63292e-18	-9.65021	2.50443e-22	2.58182e-18	-9.71891	Liver	4.77936e-12	1.64131e-08	6.91198	3.71519e-11	7.1262e-08	6.61501	NA	NA	NA	NA	NA	NA	1	1	1	0	3	3.89708	-3.91109	-7.80774	5.95323	4.79815	-4.96046	NA	NA	9.7359e-05	9.1882e-05	5.8224e-15	2.62899e-09	1.60136e-06	7.03277e-07	NA	NA	0.0155887	0.0166159	3.96622e-11	5.74265e-06	0.00159297	0.000661081	NA	NA
ATP11A	1.0086e-08	1.28611e-05	-5.72928	1.6746e-08	1.27881e-05	5.64264	Nerve_Tibial	4.90564e-22	6.63292e-18	-9.65021	2.50443e-22	2.58182e-18	-9.71891	Lung	9.95579e-14	3.50026e-10	-7.44149	7.14053e-07	0.000492996	-4.9575	NA	NA	NA	NA	NA	NA	1	1	1	0	3	3.89708	-3.91109	-7.80774	5.95323	-4.80599	5.74631	NA	NA	9.7359e-05	9.1882e-05	5.8224e-15	2.62899e-09	1.53985e-06	9.12095e-09	NA	NA	0.0155887	0.0166159	3.96622e-11	5.74265e-06	0.000702565	1.34279e-05	NA	NA
ATP11A	1.0086e-08	1.28611e-05	-5.72928	1.6746e-08	1.27881e-05	5.64264	Nerve_Tibial	4.90564e-22	6.63292e-18	-9.65021	2.50443e-22	2.58182e-18	-9.71891	Minor_Salivary_Gland	1.21703e-13	5.07746e-10	-7.41491	6.75235e-07	0.000691955	-4.96835	NA	NA	NA	NA	NA	NA	1	1	1	0	3	3.89708	-3.91109	-7.80774	5.95323	-4.76866	5.74249	NA	NA	9.7359e-05	9.1882e-05	5.8224e-15	2.62899e-09	1.85455e-06	9.32934e-09	NA	NA	0.0155887	0.0166159	3.96622e-11	5.74265e-06	0.00121782	1.10136e-05	NA	NA
ATP11A	1.0086e-08	1.28611e-05	-5.72928	1.6746e-08	1.27881e-05	5.64264	Nerve_Tibial	4.90564e-22	6.63292e-18	-9.65021	2.50443e-22	2.58182e-18	-9.71891	Muscle_Skeletal	6.30261e-13	3.18761e-09	-7.19377	9.16971e-07	0.00102296	-4.90867	NA	NA	NA	NA	NA	NA	1	1	1	0	3	3.89708	-3.91109	-7.80774	5.95323	-4.69523	5.50313	NA	NA	9.7359e-05	9.1882e-05	5.8224e-15	2.62899e-09	2.6631e-06	3.7311e-08	NA	NA	0.0155887	0.0166159	3.96622e-11	5.74265e-06	0.00213089	5.11025e-05	NA	NA
ATP11A	1.0086e-08	1.28611e-05	-5.72928	1.6746e-08	1.27881e-05	5.64264	Nerve_Tibial	4.90564e-22	6.63292e-18	-9.65021	2.50443e-22	2.58182e-18	-9.71891	Nerve_Tibial	1.14061e-07	0.000142485	-5.30277	6.75235e-07	0.000593488	-4.96835	NA	NA	NA	NA	NA	NA	1	1	1	0	3	3.89708	-3.91109	-7.80774	5.95323	-3.442	4.01433	NA	NA	9.7359e-05	9.1882e-05	5.8224e-15	2.62899e-09	0.000577431	5.96152e-05	NA	NA	0.0155887	0.0166159	3.96622e-11	5.74265e-06	0.0850146	0.0237996	NA	NA
ATP11A	1.0086e-08	1.28611e-05	-5.72928	1.6746e-08	1.27881e-05	5.64264	Nerve_Tibial	4.90564e-22	6.63292e-18	-9.65021	2.50443e-22	2.58182e-18	-9.71891	Pituitary	1.14061e-07	0.000189745	5.30277	6.75235e-07	0.000758596	4.96835	NA	NA	NA	NA	NA	NA	1	1	1	0	3	3.89708	-3.91109	-7.80774	5.95323	3.442	-4.01433	NA	NA	9.7359e-05	9.1882e-05	5.8224e-15	2.62899e-09	0.000577431	5.96152e-05	NA	NA	0.0155887	0.0166159	3.96622e-11	5.74265e-06	0.0853168	0.0200318	NA	NA
ATP11A	1.0086e-08	1.28611e-05	-5.72928	1.6746e-08	1.27881e-05	5.64264	Nerve_Tibial	4.90564e-22	6.63292e-18	-9.65021	2.50443e-22	2.58182e-18	-9.71891	Skin_Not_Sun_Exposed_Suprapubic	1.44264e-13	4.84729e-10	7.39234	6.75235e-07	0.00056031	4.96835	NA	NA	NA	NA	NA	NA	1	1	1	0	3	3.89708	-3.91109	-7.80774	5.95323	4.7533	-5.72747	NA	NA	9.7359e-05	9.1882e-05	5.8224e-15	2.62899e-09	2.00122e-06	1.01941e-08	NA	NA	0.0155887	0.0166159	3.96622e-11	5.74265e-06	0.00122759	1.31803e-05	NA	NA
ATP11A	1.0086e-08	1.28611e-05	-5.72928	1.6746e-08	1.27881e-05	5.64264	Nerve_Tibial	4.90564e-22	6.63292e-18	-9.65021	2.50443e-22	2.58182e-18	-9.71891	Skin_Sun_Exposed_Lower_leg	1.58018e-15	8.05035e-12	7.97051	3.376e-13	1.21309e-09	7.27848	NA	NA	NA	NA	NA	NA	1	1	1	0	3	3.89708	-3.91109	-7.80774	5.95323	5.20302	-6.09622	NA	NA	9.7359e-05	9.1882e-05	5.8224e-15	2.62899e-09	1.96076e-07	1.08603e-09	NA	NA	0.0155887	0.0166159	3.96622e-11	5.74265e-06	0.000155114	1.59411e-06	NA	NA
ATP11A	1.0086e-08	1.28611e-05	-5.72928	1.6746e-08	1.27881e-05	5.64264	Nerve_Tibial	4.90564e-22	6.63292e-18	-9.65021	2.50443e-22	2.58182e-18	-9.71891	Small_Intestine_Terminal_Ileum	4.59845e-13	2.33731e-09	-7.23667	3.376e-13	9.50048e-10	-7.27848	NA	NA	NA	NA	NA	NA	1	1	1	0	3	3.89708	-3.91109	-7.80774	5.95323	-5.81473	4.50266	NA	NA	9.7359e-05	9.1882e-05	5.8224e-15	2.62899e-09	6.07328e-09	6.71081e-06	NA	NA	0.0155887	0.0166159	3.96622e-11	5.74265e-06	8.93784e-06	0.00456806	NA	NA
ATP11A	1.0086e-08	1.28611e-05	-5.72928	1.6746e-08	1.27881e-05	5.64264	Nerve_Tibial	4.90564e-22	6.63292e-18	-9.65021	2.50443e-22	2.58182e-18	-9.71891	Testis	1.14061e-07	0.000516999	5.30277	6.75235e-07	0.00113746	4.96835	NA	NA	NA	NA	NA	NA	1	1	1	0	3	3.89708	-3.91109	-7.80774	5.95323	3.442	-4.01433	NA	NA	9.7359e-05	9.1882e-05	5.8224e-15	2.62899e-09	0.000577431	5.96152e-05	NA	NA	0.0155887	0.0166159	3.96622e-11	5.74265e-06	0.101355	0.0249645	NA	NA
ATP11A	1.0086e-08	1.28611e-05	-5.72928	1.6746e-08	1.27881e-05	5.64264	Nerve_Tibial	4.90564e-22	6.63292e-18	-9.65021	2.50443e-22	2.58182e-18	-9.71891	Thyroid	4.58883e-22	1.64881e-17	-9.65705	2.85355e-23	1.92215e-19	-9.93769	NA	NA	NA	NA	NA	NA	1	1	1	0	3	3.89708	-3.91109	-7.80774	5.95323	-8.10286	5.82294	NA	NA	9.7359e-05	9.1882e-05	5.8224e-15	2.62899e-09	5.36835e-16	5.78204e-09	NA	NA	0.0155887	0.0166159	3.96622e-11	5.74265e-06	1.77395e-12	7.50628e-06	NA	NA
ATP11A	1.0086e-08	1.28611e-05	-5.72928	1.6746e-08	1.27881e-05	5.64264	Nerve_Tibial	4.90564e-22	6.63292e-18	-9.65021	2.50443e-22	2.58182e-18	-9.71891	Uterus	5.54537e-14	4.19868e-10	-7.51839	6.75235e-07	0.000505504	-4.96835	NA	NA	NA	NA	NA	NA	1	1	1	0	3	3.89708	-3.91109	-7.80774	5.95323	-4.83479	5.82386	NA	NA	9.7359e-05	9.1882e-05	5.8224e-15	2.62899e-09	1.33288e-06	5.75041e-09	NA	NA	0.0155887	0.0166159	3.96622e-11	5.74265e-06	0.000850961	6.78633e-06	NA	NA
ATP11A	1.0086e-08	1.28611e-05	-5.72928	1.6746e-08	1.27881e-05	5.64264	Nerve_Tibial	4.90564e-22	6.63292e-18	-9.65021	2.50443e-22	2.58182e-18	-9.71891	Whole_Blood	2.50005e-10	6.0045e-07	6.32698	1.40352e-09	1.53253e-06	6.05508	NA	NA	NA	NA	NA	NA	1	1	1	0	3	3.89708	-3.91109	-7.80774	5.95323	4.40855	-4.5257	NA	NA	9.7359e-05	9.1882e-05	5.8224e-15	2.62899e-09	1.04067e-05	6.01962e-06	NA	NA	0.0155887	0.0166159	3.96622e-11	5.74265e-06	0.00538871	0.00403696	NA	NA
ATP11A	1.0086e-08	1.28611e-05	-5.72928	1.6746e-08	1.27881e-05	5.64264	Nerve_Tibial	4.90564e-22	6.63292e-18	-9.65021	2.50443e-22	2.58182e-18	-9.71891	smultixcan	1.33157e-16	1.74294e-12	5.61274	7.19452e-15	4.01124e-11	5.02201	NA	NA	NA	NA	NA	NA	1	1	1	0	3	3.89708	-3.91109	-7.80774	5.95323	3.52742	-4.42438	NA	NA	9.7359e-05	9.1882e-05	5.8224e-15	2.62899e-09	1.83956e-08	3.45109e-09	NA	NA	0.0155887	0.0166159	3.96622e-11	5.74265e-06	1.72755e-05	4.84656e-06	NA	NA
ATP11A	1.0086e-08	1.28611e-05	-5.72928	1.6746e-08	1.27881e-05	5.64264	Small_Intestine_Terminal_Ileum	3.35885e-28	3.98158e-24	-11.0116	1.37188e-28	5.80169e-25	-11.092	Adipose_Subcutaneous	5.3796e-14	1.83498e-10	-7.52236	6.75235e-07	0.000524515	-4.96835	NA	NA	NA	NA	NA	NA	1	1	1	0	3	3.89708	-3.91109	-8.90501	6.8171	-4.83456	5.83505	NA	NA	9.7359e-05	9.1882e-05	5.33803e-19	9.28935e-12	1.33444e-06	5.37753e-09	NA	NA	0.0155887	0.0166159	3.20335e-15	2.86089e-08	0.000837347	7.38479e-06	NA	NA
ATP11A	1.0086e-08	1.28611e-05	-5.72928	1.6746e-08	1.27881e-05	5.64264	Small_Intestine_Terminal_Ileum	3.35885e-28	3.98158e-24	-11.0116	1.37188e-28	5.80169e-25	-11.092	Adipose_Visceral_Omentum	7.07671e-17	1.4217e-12	-8.34574	3.376e-13	9.25924e-10	-7.27848	NA	NA	NA	NA	NA	NA	1	1	1	0	3	3.89708	-3.91109	-8.90501	6.8171	-5.72163	6.17852	NA	NA	9.7359e-05	9.1882e-05	5.33803e-19	9.28935e-12	1.05509e-08	6.47059e-10	NA	NA	0.0155887	0.0166159	3.20335e-15	2.86089e-08	1.0675e-05	9.31818e-07	NA	NA
ATP11A	1.0086e-08	1.28611e-05	-5.72928	1.6746e-08	1.27881e-05	5.64264	Small_Intestine_Terminal_Ileum	3.35885e-28	3.98158e-24	-11.0116	1.37188e-28	5.80169e-25	-11.092	Adrenal_Gland	1.14061e-07	0.000272244	-5.30277	6.75235e-07	0.000957754	-4.96835	NA	NA	NA	NA	NA	NA	1	1	1	0	3	3.89708	-3.91109	-8.90501	6.8171	-3.442	4.01433	NA	NA	9.7359e-05	9.1882e-05	5.33803e-19	9.28935e-12	0.000577431	5.96152e-05	NA	NA	0.0155887	0.0166159	3.20335e-15	2.86089e-08	0.0914677	0.0229557	NA	NA
ATP11A	1.0086e-08	1.28611e-05	-5.72928	1.6746e-08	1.27881e-05	5.64264	Small_Intestine_Terminal_Ileum	3.35885e-28	3.98158e-24	-11.0116	1.37188e-28	5.80169e-25	-11.092	Artery_Coronary	4.59845e-13	2.42568e-09	7.23667	3.376e-13	8.82298e-10	7.27848	NA	NA	NA	NA	NA	NA	1	1	1	0	3	3.89708	-3.91109	-8.90501	6.8171	5.81473	-4.50266	NA	NA	9.7359e-05	9.1882e-05	5.33803e-19	9.28935e-12	6.07328e-09	6.71081e-06	NA	NA	0.0155887	0.0166159	3.20335e-15	2.86089e-08	6.48039e-06	0.00437097	NA	NA
ATP11A	1.0086e-08	1.28611e-05	-5.72928	1.6746e-08	1.27881e-05	5.64264	Small_Intestine_Terminal_Ileum	3.35885e-28	3.98158e-24	-11.0116	1.37188e-28	5.80169e-25	-11.092	Breast_Mammary_Tissue	1.54358e-07	0.000191164	5.24728	9.89993e-07	0.000742354	4.89362	NA	NA	NA	NA	NA	NA	1	1	1	0	3	3.89708	-3.91109	-8.90501	6.8171	3.41624	-3.96517	NA	NA	9.7359e-05	9.1882e-05	5.33803e-19	9.28935e-12	0.000634924	7.33446e-05	NA	NA	0.0155887	0.0166159	3.20335e-15	2.86089e-08	0.0870875	0.0234652	NA	NA
ATP11A	1.0086e-08	1.28611e-05	-5.72928	1.6746e-08	1.27881e-05	5.64264	Small_Intestine_Terminal_Ileum	3.35885e-28	3.98158e-24	-11.0116	1.37188e-28	5.80169e-25	-11.092	Esophagus_Gastroesophageal_Junction	1.73698e-11	7.98143e-08	6.72658	1.23734e-10	2.7036e-07	6.43468	NA	NA	NA	NA	NA	NA	1	1	1	0	3	3.89708	-3.91109	-8.90501	6.8171	4.66295	-4.83308	NA	NA	9.7359e-05	9.1882e-05	5.33803e-19	9.28935e-12	3.11709e-06	1.34438e-06	NA	NA	0.0155887	0.0166159	3.20335e-15	2.86089e-08	0.00211423	0.00122582	NA	NA
ATP11A	1.0086e-08	1.28611e-05	-5.72928	1.6746e-08	1.27881e-05	5.64264	Small_Intestine_Terminal_Ileum	3.35885e-28	3.98158e-24	-11.0116	1.37188e-28	5.80169e-25	-11.092	Heart_Atrial_Appendage	1.14061e-07	0.00025103	5.30277	6.75235e-07	0.000651234	4.96835	NA	NA	NA	NA	NA	NA	1	1	1	0	3	3.89708	-3.91109	-8.90501	6.8171	3.442	-4.01433	NA	NA	9.7359e-05	9.1882e-05	5.33803e-19	9.28935e-12	0.000577431	5.96152e-05	NA	NA	0.0155887	0.0166159	3.20335e-15	2.86089e-08	0.0875489	0.0223389	NA	NA
ATP11A	1.0086e-08	1.28611e-05	-5.72928	1.6746e-08	1.27881e-05	5.64264	Small_Intestine_Terminal_Ileum	3.35885e-28	3.98158e-24	-11.0116	1.37188e-28	5.80169e-25	-11.092	Liver	4.77936e-12	1.64131e-08	6.91198	3.71519e-11	7.1262e-08	6.61501	NA	NA	NA	NA	NA	NA	1	1	1	0	3	3.89708	-3.91109	-8.90501	6.8171	4.79815	-4.96046	NA	NA	9.7359e-05	9.1882e-05	5.33803e-19	9.28935e-12	1.60136e-06	7.03277e-07	NA	NA	0.0155887	0.0166159	3.20335e-15	2.86089e-08	0.00159297	0.000661081	NA	NA
ATP11A	1.0086e-08	1.28611e-05	-5.72928	1.6746e-08	1.27881e-05	5.64264	Small_Intestine_Terminal_Ileum	3.35885e-28	3.98158e-24	-11.0116	1.37188e-28	5.80169e-25	-11.092	Lung	9.95579e-14	3.50026e-10	-7.44149	7.14053e-07	0.000492996	-4.9575	NA	NA	NA	NA	NA	NA	1	1	1	0	3	3.89708	-3.91109	-8.90501	6.8171	-4.80599	5.74631	NA	NA	9.7359e-05	9.1882e-05	5.33803e-19	9.28935e-12	1.53985e-06	9.12095e-09	NA	NA	0.0155887	0.0166159	3.20335e-15	2.86089e-08	0.000702565	1.34279e-05	NA	NA
ATP11A	1.0086e-08	1.28611e-05	-5.72928	1.6746e-08	1.27881e-05	5.64264	Small_Intestine_Terminal_Ileum	3.35885e-28	3.98158e-24	-11.0116	1.37188e-28	5.80169e-25	-11.092	Minor_Salivary_Gland	1.21703e-13	5.07746e-10	-7.41491	6.75235e-07	0.000691955	-4.96835	NA	NA	NA	NA	NA	NA	1	1	1	0	3	3.89708	-3.91109	-8.90501	6.8171	-4.76866	5.74249	NA	NA	9.7359e-05	9.1882e-05	5.33803e-19	9.28935e-12	1.85455e-06	9.32934e-09	NA	NA	0.0155887	0.0166159	3.20335e-15	2.86089e-08	0.00121782	1.10136e-05	NA	NA
ATP11A	1.0086e-08	1.28611e-05	-5.72928	1.6746e-08	1.27881e-05	5.64264	Small_Intestine_Terminal_Ileum	3.35885e-28	3.98158e-24	-11.0116	1.37188e-28	5.80169e-25	-11.092	Muscle_Skeletal	6.30261e-13	3.18761e-09	-7.19377	9.16971e-07	0.00102296	-4.90867	NA	NA	NA	NA	NA	NA	1	1	1	0	3	3.89708	-3.91109	-8.90501	6.8171	-4.69523	5.50313	NA	NA	9.7359e-05	9.1882e-05	5.33803e-19	9.28935e-12	2.6631e-06	3.7311e-08	NA	NA	0.0155887	0.0166159	3.20335e-15	2.86089e-08	0.00213089	5.11025e-05	NA	NA
ATP11A	1.0086e-08	1.28611e-05	-5.72928	1.6746e-08	1.27881e-05	5.64264	Small_Intestine_Terminal_Ileum	3.35885e-28	3.98158e-24	-11.0116	1.37188e-28	5.80169e-25	-11.092	Nerve_Tibial	1.14061e-07	0.000142485	-5.30277	6.75235e-07	0.000593488	-4.96835	NA	NA	NA	NA	NA	NA	1	1	1	0	3	3.89708	-3.91109	-8.90501	6.8171	-3.442	4.01433	NA	NA	9.7359e-05	9.1882e-05	5.33803e-19	9.28935e-12	0.000577431	5.96152e-05	NA	NA	0.0155887	0.0166159	3.20335e-15	2.86089e-08	0.0850146	0.0237996	NA	NA
ATP11A	1.0086e-08	1.28611e-05	-5.72928	1.6746e-08	1.27881e-05	5.64264	Small_Intestine_Terminal_Ileum	3.35885e-28	3.98158e-24	-11.0116	1.37188e-28	5.80169e-25	-11.092	Pituitary	1.14061e-07	0.000189745	5.30277	6.75235e-07	0.000758596	4.96835	NA	NA	NA	NA	NA	NA	1	1	1	0	3	3.89708	-3.91109	-8.90501	6.8171	3.442	-4.01433	NA	NA	9.7359e-05	9.1882e-05	5.33803e-19	9.28935e-12	0.000577431	5.96152e-05	NA	NA	0.0155887	0.0166159	3.20335e-15	2.86089e-08	0.0853168	0.0200318	NA	NA
ATP11A	1.0086e-08	1.28611e-05	-5.72928	1.6746e-08	1.27881e-05	5.64264	Small_Intestine_Terminal_Ileum	3.35885e-28	3.98158e-24	-11.0116	1.37188e-28	5.80169e-25	-11.092	Skin_Not_Sun_Exposed_Suprapubic	1.44264e-13	4.84729e-10	7.39234	6.75235e-07	0.00056031	4.96835	NA	NA	NA	NA	NA	NA	1	1	1	0	3	3.89708	-3.91109	-8.90501	6.8171	4.7533	-5.72747	NA	NA	9.7359e-05	9.1882e-05	5.33803e-19	9.28935e-12	2.00122e-06	1.01941e-08	NA	NA	0.0155887	0.0166159	3.20335e-15	2.86089e-08	0.00122759	1.31803e-05	NA	NA
ATP11A	1.0086e-08	1.28611e-05	-5.72928	1.6746e-08	1.27881e-05	5.64264	Small_Intestine_Terminal_Ileum	3.35885e-28	3.98158e-24	-11.0116	1.37188e-28	5.80169e-25	-11.092	Skin_Sun_Exposed_Lower_leg	1.58018e-15	8.05035e-12	7.97051	3.376e-13	1.21309e-09	7.27848	NA	NA	NA	NA	NA	NA	1	1	1	0	3	3.89708	-3.91109	-8.90501	6.8171	5.20302	-6.09622	NA	NA	9.7359e-05	9.1882e-05	5.33803e-19	9.28935e-12	1.96076e-07	1.08603e-09	NA	NA	0.0155887	0.0166159	3.20335e-15	2.86089e-08	0.000155114	1.59411e-06	NA	NA
ATP11A	1.0086e-08	1.28611e-05	-5.72928	1.6746e-08	1.27881e-05	5.64264	Small_Intestine_Terminal_Ileum	3.35885e-28	3.98158e-24	-11.0116	1.37188e-28	5.80169e-25	-11.092	Small_Intestine_Terminal_Ileum	4.59845e-13	2.33731e-09	-7.23667	3.376e-13	9.50048e-10	-7.27848	NA	NA	NA	NA	NA	NA	1	1	1	0	3	3.89708	-3.91109	-8.90501	6.8171	-5.81473	4.50266	NA	NA	9.7359e-05	9.1882e-05	5.33803e-19	9.28935e-12	6.07328e-09	6.71081e-06	NA	NA	0.0155887	0.0166159	3.20335e-15	2.86089e-08	8.93784e-06	0.00456806	NA	NA
ATP11A	1.0086e-08	1.28611e-05	-5.72928	1.6746e-08	1.27881e-05	5.64264	Small_Intestine_Terminal_Ileum	3.35885e-28	3.98158e-24	-11.0116	1.37188e-28	5.80169e-25	-11.092	Testis	1.14061e-07	0.000516999	5.30277	6.75235e-07	0.00113746	4.96835	NA	NA	NA	NA	NA	NA	1	1	1	0	3	3.89708	-3.91109	-8.90501	6.8171	3.442	-4.01433	NA	NA	9.7359e-05	9.1882e-05	5.33803e-19	9.28935e-12	0.000577431	5.96152e-05	NA	NA	0.0155887	0.0166159	3.20335e-15	2.86089e-08	0.101355	0.0249645	NA	NA
ATP11A	1.0086e-08	1.28611e-05	-5.72928	1.6746e-08	1.27881e-05	5.64264	Small_Intestine_Terminal_Ileum	3.35885e-28	3.98158e-24	-11.0116	1.37188e-28	5.80169e-25	-11.092	Thyroid	4.58883e-22	1.64881e-17	-9.65705	2.85355e-23	1.92215e-19	-9.93769	NA	NA	NA	NA	NA	NA	1	1	1	0	3	3.89708	-3.91109	-8.90501	6.8171	-8.10286	5.82294	NA	NA	9.7359e-05	9.1882e-05	5.33803e-19	9.28935e-12	5.36835e-16	5.78204e-09	NA	NA	0.0155887	0.0166159	3.20335e-15	2.86089e-08	1.77395e-12	7.50628e-06	NA	NA
ATP11A	1.0086e-08	1.28611e-05	-5.72928	1.6746e-08	1.27881e-05	5.64264	Small_Intestine_Terminal_Ileum	3.35885e-28	3.98158e-24	-11.0116	1.37188e-28	5.80169e-25	-11.092	Uterus	5.54537e-14	4.19868e-10	-7.51839	6.75235e-07	0.000505504	-4.96835	NA	NA	NA	NA	NA	NA	1	1	1	0	3	3.89708	-3.91109	-8.90501	6.8171	-4.83479	5.82386	NA	NA	9.7359e-05	9.1882e-05	5.33803e-19	9.28935e-12	1.33288e-06	5.75041e-09	NA	NA	0.0155887	0.0166159	3.20335e-15	2.86089e-08	0.000850961	6.78633e-06	NA	NA
ATP11A	1.0086e-08	1.28611e-05	-5.72928	1.6746e-08	1.27881e-05	5.64264	Small_Intestine_Terminal_Ileum	3.35885e-28	3.98158e-24	-11.0116	1.37188e-28	5.80169e-25	-11.092	Whole_Blood	2.50005e-10	6.0045e-07	6.32698	1.40352e-09	1.53253e-06	6.05508	NA	NA	NA	NA	NA	NA	1	1	1	0	3	3.89708	-3.91109	-8.90501	6.8171	4.40855	-4.5257	NA	NA	9.7359e-05	9.1882e-05	5.33803e-19	9.28935e-12	1.04067e-05	6.01962e-06	NA	NA	0.0155887	0.0166159	3.20335e-15	2.86089e-08	0.00538871	0.00403696	NA	NA
ATP11A	1.0086e-08	1.28611e-05	-5.72928	1.6746e-08	1.27881e-05	5.64264	Small_Intestine_Terminal_Ileum	3.35885e-28	3.98158e-24	-11.0116	1.37188e-28	5.80169e-25	-11.092	smultixcan	1.33157e-16	1.74294e-12	5.61274	7.19452e-15	4.01124e-11	5.02201	NA	NA	NA	NA	NA	NA	1	1	1	0	3	3.89708	-3.91109	-8.90501	6.8171	3.52742	-4.42438	NA	NA	9.7359e-05	9.1882e-05	5.33803e-19	9.28935e-12	1.83956e-08	3.45109e-09	NA	NA	0.0155887	0.0166159	3.20335e-15	2.86089e-08	1.72755e-05	4.84656e-06	NA	NA
ATP11A	1.0086e-08	1.28611e-05	-5.72928	1.6746e-08	1.27881e-05	5.64264	smultixcan	3.32605e-17	1.03412e-13	-2.13898	7.73081e-23	2.68607e-19	-1.55355	Adipose_Subcutaneous	5.3796e-14	1.83498e-10	-7.52236	6.75235e-07	0.000524515	-4.96835	NA	NA	NA	NA	NA	NA	1	1	1	0	3	3.89708	-3.91109	-1.66374	1.5218	-4.83456	5.83505	NA	NA	9.7359e-05	9.1882e-05	2.71458e-09	1.45311e-08	1.33444e-06	5.37753e-09	NA	NA	0.0155887	0.0166159	1.37875e-06	8.38867e-06	0.000837347	7.38479e-06	NA	NA
ATP11A	1.0086e-08	1.28611e-05	-5.72928	1.6746e-08	1.27881e-05	5.64264	smultixcan	3.32605e-17	1.03412e-13	-2.13898	7.73081e-23	2.68607e-19	-1.55355	Adipose_Visceral_Omentum	7.07671e-17	1.4217e-12	-8.34574	3.376e-13	9.25924e-10	-7.27848	NA	NA	NA	NA	NA	NA	1	1	1	0	3	3.89708	-3.91109	-1.66374	1.5218	-5.72163	6.17852	NA	NA	9.7359e-05	9.1882e-05	2.71458e-09	1.45311e-08	1.05509e-08	6.47059e-10	NA	NA	0.0155887	0.0166159	1.37875e-06	8.38867e-06	1.0675e-05	9.31818e-07	NA	NA
ATP11A	1.0086e-08	1.28611e-05	-5.72928	1.6746e-08	1.27881e-05	5.64264	smultixcan	3.32605e-17	1.03412e-13	-2.13898	7.73081e-23	2.68607e-19	-1.55355	Adrenal_Gland	1.14061e-07	0.000272244	-5.30277	6.75235e-07	0.000957754	-4.96835	NA	NA	NA	NA	NA	NA	1	1	1	0	3	3.89708	-3.91109	-1.66374	1.5218	-3.442	4.01433	NA	NA	9.7359e-05	9.1882e-05	2.71458e-09	1.45311e-08	0.000577431	5.96152e-05	NA	NA	0.0155887	0.0166159	1.37875e-06	8.38867e-06	0.0914677	0.0229557	NA	NA
ATP11A	1.0086e-08	1.28611e-05	-5.72928	1.6746e-08	1.27881e-05	5.64264	smultixcan	3.32605e-17	1.03412e-13	-2.13898	7.73081e-23	2.68607e-19	-1.55355	Artery_Coronary	4.59845e-13	2.42568e-09	7.23667	3.376e-13	8.82298e-10	7.27848	NA	NA	NA	NA	NA	NA	1	1	1	0	3	3.89708	-3.91109	-1.66374	1.5218	5.81473	-4.50266	NA	NA	9.7359e-05	9.1882e-05	2.71458e-09	1.45311e-08	6.07328e-09	6.71081e-06	NA	NA	0.0155887	0.0166159	1.37875e-06	8.38867e-06	6.48039e-06	0.00437097	NA	NA
ATP11A	1.0086e-08	1.28611e-05	-5.72928	1.6746e-08	1.27881e-05	5.64264	smultixcan	3.32605e-17	1.03412e-13	-2.13898	7.73081e-23	2.68607e-19	-1.55355	Breast_Mammary_Tissue	1.54358e-07	0.000191164	5.24728	9.89993e-07	0.000742354	4.89362	NA	NA	NA	NA	NA	NA	1	1	1	0	3	3.89708	-3.91109	-1.66374	1.5218	3.41624	-3.96517	NA	NA	9.7359e-05	9.1882e-05	2.71458e-09	1.45311e-08	0.000634924	7.33446e-05	NA	NA	0.0155887	0.0166159	1.37875e-06	8.38867e-06	0.0870875	0.0234652	NA	NA
ATP11A	1.0086e-08	1.28611e-05	-5.72928	1.6746e-08	1.27881e-05	5.64264	smultixcan	3.32605e-17	1.03412e-13	-2.13898	7.73081e-23	2.68607e-19	-1.55355	Esophagus_Gastroesophageal_Junction	1.73698e-11	7.98143e-08	6.72658	1.23734e-10	2.7036e-07	6.43468	NA	NA	NA	NA	NA	NA	1	1	1	0	3	3.89708	-3.91109	-1.66374	1.5218	4.66295	-4.83308	NA	NA	9.7359e-05	9.1882e-05	2.71458e-09	1.45311e-08	3.11709e-06	1.34438e-06	NA	NA	0.0155887	0.0166159	1.37875e-06	8.38867e-06	0.00211423	0.00122582	NA	NA
ATP11A	1.0086e-08	1.28611e-05	-5.72928	1.6746e-08	1.27881e-05	5.64264	smultixcan	3.32605e-17	1.03412e-13	-2.13898	7.73081e-23	2.68607e-19	-1.55355	Heart_Atrial_Appendage	1.14061e-07	0.00025103	5.30277	6.75235e-07	0.000651234	4.96835	NA	NA	NA	NA	NA	NA	1	1	1	0	3	3.89708	-3.91109	-1.66374	1.5218	3.442	-4.01433	NA	NA	9.7359e-05	9.1882e-05	2.71458e-09	1.45311e-08	0.000577431	5.96152e-05	NA	NA	0.0155887	0.0166159	1.37875e-06	8.38867e-06	0.0875489	0.0223389	NA	NA
ATP11A	1.0086e-08	1.28611e-05	-5.72928	1.6746e-08	1.27881e-05	5.64264	smultixcan	3.32605e-17	1.03412e-13	-2.13898	7.73081e-23	2.68607e-19	-1.55355	Liver	4.77936e-12	1.64131e-08	6.91198	3.71519e-11	7.1262e-08	6.61501	NA	NA	NA	NA	NA	NA	1	1	1	0	3	3.89708	-3.91109	-1.66374	1.5218	4.79815	-4.96046	NA	NA	9.7359e-05	9.1882e-05	2.71458e-09	1.45311e-08	1.60136e-06	7.03277e-07	NA	NA	0.0155887	0.0166159	1.37875e-06	8.38867e-06	0.00159297	0.000661081	NA	NA
ATP11A	1.0086e-08	1.28611e-05	-5.72928	1.6746e-08	1.27881e-05	5.64264	smultixcan	3.32605e-17	1.03412e-13	-2.13898	7.73081e-23	2.68607e-19	-1.55355	Lung	9.95579e-14	3.50026e-10	-7.44149	7.14053e-07	0.000492996	-4.9575	NA	NA	NA	NA	NA	NA	1	1	1	0	3	3.89708	-3.91109	-1.66374	1.5218	-4.80599	5.74631	NA	NA	9.7359e-05	9.1882e-05	2.71458e-09	1.45311e-08	1.53985e-06	9.12095e-09	NA	NA	0.0155887	0.0166159	1.37875e-06	8.38867e-06	0.000702565	1.34279e-05	NA	NA
ATP11A	1.0086e-08	1.28611e-05	-5.72928	1.6746e-08	1.27881e-05	5.64264	smultixcan	3.32605e-17	1.03412e-13	-2.13898	7.73081e-23	2.68607e-19	-1.55355	Minor_Salivary_Gland	1.21703e-13	5.07746e-10	-7.41491	6.75235e-07	0.000691955	-4.96835	NA	NA	NA	NA	NA	NA	1	1	1	0	3	3.89708	-3.91109	-1.66374	1.5218	-4.76866	5.74249	NA	NA	9.7359e-05	9.1882e-05	2.71458e-09	1.45311e-08	1.85455e-06	9.32934e-09	NA	NA	0.0155887	0.0166159	1.37875e-06	8.38867e-06	0.00121782	1.10136e-05	NA	NA
ATP11A	1.0086e-08	1.28611e-05	-5.72928	1.6746e-08	1.27881e-05	5.64264	smultixcan	3.32605e-17	1.03412e-13	-2.13898	7.73081e-23	2.68607e-19	-1.55355	Muscle_Skeletal	6.30261e-13	3.18761e-09	-7.19377	9.16971e-07	0.00102296	-4.90867	NA	NA	NA	NA	NA	NA	1	1	1	0	3	3.89708	-3.91109	-1.66374	1.5218	-4.69523	5.50313	NA	NA	9.7359e-05	9.1882e-05	2.71458e-09	1.45311e-08	2.6631e-06	3.7311e-08	NA	NA	0.0155887	0.0166159	1.37875e-06	8.38867e-06	0.00213089	5.11025e-05	NA	NA
ATP11A	1.0086e-08	1.28611e-05	-5.72928	1.6746e-08	1.27881e-05	5.64264	smultixcan	3.32605e-17	1.03412e-13	-2.13898	7.73081e-23	2.68607e-19	-1.55355	Nerve_Tibial	1.14061e-07	0.000142485	-5.30277	6.75235e-07	0.000593488	-4.96835	NA	NA	NA	NA	NA	NA	1	1	1	0	3	3.89708	-3.91109	-1.66374	1.5218	-3.442	4.01433	NA	NA	9.7359e-05	9.1882e-05	2.71458e-09	1.45311e-08	0.000577431	5.96152e-05	NA	NA	0.0155887	0.0166159	1.37875e-06	8.38867e-06	0.0850146	0.0237996	NA	NA
ATP11A	1.0086e-08	1.28611e-05	-5.72928	1.6746e-08	1.27881e-05	5.64264	smultixcan	3.32605e-17	1.03412e-13	-2.13898	7.73081e-23	2.68607e-19	-1.55355	Pituitary	1.14061e-07	0.000189745	5.30277	6.75235e-07	0.000758596	4.96835	NA	NA	NA	NA	NA	NA	1	1	1	0	3	3.89708	-3.91109	-1.66374	1.5218	3.442	-4.01433	NA	NA	9.7359e-05	9.1882e-05	2.71458e-09	1.45311e-08	0.000577431	5.96152e-05	NA	NA	0.0155887	0.0166159	1.37875e-06	8.38867e-06	0.0853168	0.0200318	NA	NA
ATP11A	1.0086e-08	1.28611e-05	-5.72928	1.6746e-08	1.27881e-05	5.64264	smultixcan	3.32605e-17	1.03412e-13	-2.13898	7.73081e-23	2.68607e-19	-1.55355	Skin_Not_Sun_Exposed_Suprapubic	1.44264e-13	4.84729e-10	7.39234	6.75235e-07	0.00056031	4.96835	NA	NA	NA	NA	NA	NA	1	1	1	0	3	3.89708	-3.91109	-1.66374	1.5218	4.7533	-5.72747	NA	NA	9.7359e-05	9.1882e-05	2.71458e-09	1.45311e-08	2.00122e-06	1.01941e-08	NA	NA	0.0155887	0.0166159	1.37875e-06	8.38867e-06	0.00122759	1.31803e-05	NA	NA
ATP11A	1.0086e-08	1.28611e-05	-5.72928	1.6746e-08	1.27881e-05	5.64264	smultixcan	3.32605e-17	1.03412e-13	-2.13898	7.73081e-23	2.68607e-19	-1.55355	Skin_Sun_Exposed_Lower_leg	1.58018e-15	8.05035e-12	7.97051	3.376e-13	1.21309e-09	7.27848	NA	NA	NA	NA	NA	NA	1	1	1	0	3	3.89708	-3.91109	-1.66374	1.5218	5.20302	-6.09622	NA	NA	9.7359e-05	9.1882e-05	2.71458e-09	1.45311e-08	1.96076e-07	1.08603e-09	NA	NA	0.0155887	0.0166159	1.37875e-06	8.38867e-06	0.000155114	1.59411e-06	NA	NA
ATP11A	1.0086e-08	1.28611e-05	-5.72928	1.6746e-08	1.27881e-05	5.64264	smultixcan	3.32605e-17	1.03412e-13	-2.13898	7.73081e-23	2.68607e-19	-1.55355	Small_Intestine_Terminal_Ileum	4.59845e-13	2.33731e-09	-7.23667	3.376e-13	9.50048e-10	-7.27848	NA	NA	NA	NA	NA	NA	1	1	1	0	3	3.89708	-3.91109	-1.66374	1.5218	-5.81473	4.50266	NA	NA	9.7359e-05	9.1882e-05	2.71458e-09	1.45311e-08	6.07328e-09	6.71081e-06	NA	NA	0.0155887	0.0166159	1.37875e-06	8.38867e-06	8.93784e-06	0.00456806	NA	NA
ATP11A	1.0086e-08	1.28611e-05	-5.72928	1.6746e-08	1.27881e-05	5.64264	smultixcan	3.32605e-17	1.03412e-13	-2.13898	7.73081e-23	2.68607e-19	-1.55355	Testis	1.14061e-07	0.000516999	5.30277	6.75235e-07	0.00113746	4.96835	NA	NA	NA	NA	NA	NA	1	1	1	0	3	3.89708	-3.91109	-1.66374	1.5218	3.442	-4.01433	NA	NA	9.7359e-05	9.1882e-05	2.71458e-09	1.45311e-08	0.000577431	5.96152e-05	NA	NA	0.0155887	0.0166159	1.37875e-06	8.38867e-06	0.101355	0.0249645	NA	NA
ATP11A	1.0086e-08	1.28611e-05	-5.72928	1.6746e-08	1.27881e-05	5.64264	smultixcan	3.32605e-17	1.03412e-13	-2.13898	7.73081e-23	2.68607e-19	-1.55355	Thyroid	4.58883e-22	1.64881e-17	-9.65705	2.85355e-23	1.92215e-19	-9.93769	NA	NA	NA	NA	NA	NA	1	1	1	0	3	3.89708	-3.91109	-1.66374	1.5218	-8.10286	5.82294	NA	NA	9.7359e-05	9.1882e-05	2.71458e-09	1.45311e-08	5.36835e-16	5.78204e-09	NA	NA	0.0155887	0.0166159	1.37875e-06	8.38867e-06	1.77395e-12	7.50628e-06	NA	NA
ATP11A	1.0086e-08	1.28611e-05	-5.72928	1.6746e-08	1.27881e-05	5.64264	smultixcan	3.32605e-17	1.03412e-13	-2.13898	7.73081e-23	2.68607e-19	-1.55355	Uterus	5.54537e-14	4.19868e-10	-7.51839	6.75235e-07	0.000505504	-4.96835	NA	NA	NA	NA	NA	NA	1	1	1	0	3	3.89708	-3.91109	-1.66374	1.5218	-4.83479	5.82386	NA	NA	9.7359e-05	9.1882e-05	2.71458e-09	1.45311e-08	1.33288e-06	5.75041e-09	NA	NA	0.0155887	0.0166159	1.37875e-06	8.38867e-06	0.000850961	6.78633e-06	NA	NA
ATP11A	1.0086e-08	1.28611e-05	-5.72928	1.6746e-08	1.27881e-05	5.64264	smultixcan	3.32605e-17	1.03412e-13	-2.13898	7.73081e-23	2.68607e-19	-1.55355	Whole_Blood	2.50005e-10	6.0045e-07	6.32698	1.40352e-09	1.53253e-06	6.05508	NA	NA	NA	NA	NA	NA	1	1	1	0	3	3.89708	-3.91109	-1.66374	1.5218	4.40855	-4.5257	NA	NA	9.7359e-05	9.1882e-05	2.71458e-09	1.45311e-08	1.04067e-05	6.01962e-06	NA	NA	0.0155887	0.0166159	1.37875e-06	8.38867e-06	0.00538871	0.00403696	NA	NA
ATP11A	1.0086e-08	1.28611e-05	-5.72928	1.6746e-08	1.27881e-05	5.64264	smultixcan	3.32605e-17	1.03412e-13	-2.13898	7.73081e-23	2.68607e-19	-1.55355	smultixcan	1.33157e-16	1.74294e-12	5.61274	7.19452e-15	4.01124e-11	5.02201	NA	NA	NA	NA	NA	NA	1	1	1	0	3	3.89708	-3.91109	-1.66374	1.5218	3.52742	-4.42438	NA	NA	9.7359e-05	9.1882e-05	2.71458e-09	1.45311e-08	1.83956e-08	3.45109e-09	NA	NA	0.0155887	0.0166159	1.37875e-06	8.38867e-06	1.72755e-05	4.84656e-06	NA	NA
CD151	5.7077e-08	4.63154e-05	5.42772	1.3955e-06	0.000597819	-4.82565	Artery_Tibial	5.52e-09	3.50078e-05	5.83069	4.19724e-06	0.0036703	4.60137	Adrenal_Gland	3.36665e-08	9.64275e-05	5.52121	6.09471e-06	0.00480263	4.52308	NA	NA	NA	NA	NA	NA	1	1	1	0	3	-2.15329	5.2861	1.98467	-5.88051	2.22188	-5.37092	NA	NA	0.031296	1.2495e-07	0.0471815	4.09007e-09	0.0262912	7.83369e-08	NA	NA	0.486378	5.44931e-05	0.623585	1.78368e-05	0.467796	0.00011204	NA	NA
CD151	5.7077e-08	4.63154e-05	5.42772	1.3955e-06	0.000597819	-4.82565	Artery_Tibial	5.52e-09	3.50078e-05	5.83069	4.19724e-06	0.0036703	4.60137	Brain_Cerebellar_Hemisphere	7.30481e-06	0.00598437	4.48461	1.00357e-05	0.00746297	4.4164	NA	NA	NA	NA	NA	NA	1	1	1	0	3	-2.15329	5.2861	1.98467	-5.88051	2.61044	-3.63048	NA	NA	0.031296	1.2495e-07	0.0471815	4.09007e-09	0.00904246	0.00028289	NA	NA	0.486378	5.44931e-05	0.623585	1.78368e-05	0.319059	0.057391	NA	NA
CD151	5.7077e-08	4.63154e-05	5.42772	1.3955e-06	0.000597819	-4.82565	Artery_Tibial	5.52e-09	3.50078e-05	5.83069	4.19724e-06	0.0036703	4.60137	Brain_Cerebellum	8.01051e-09	1.83109e-05	-5.76824	8.37047e-07	0.0011036	-4.92653	NA	NA	NA	NA	NA	NA	1	1	1	0	3	-2.15329	5.2861	1.98467	-5.88051	-2.69526	5.21248	NA	NA	0.031296	1.2495e-07	0.0471815	4.09007e-09	0.00703347	1.86337e-07	NA	NA	0.486378	5.44931e-05	0.623585	1.78368e-05	0.304064	0.000201989	NA	NA
CD151	5.7077e-08	4.63154e-05	5.42772	1.3955e-06	0.000597819	-4.82565	Artery_Tibial	5.52e-09	3.50078e-05	5.83069	4.19724e-06	0.0036703	4.60137	Brain_Cortex	3.88115e-08	0.000133187	5.49618	6.09471e-06	0.00563095	4.52308	NA	NA	NA	NA	NA	NA	1	1	1	0	3	-2.15329	5.2861	1.98467	-5.88051	2.28568	-5.28206	NA	NA	0.031296	1.2495e-07	0.0471815	4.09007e-09	0.0222728	1.2774e-07	NA	NA	0.486378	5.44931e-05	0.623585	1.78368e-05	0.454874	0.000145662	NA	NA
CD151	5.7077e-08	4.63154e-05	5.42772	1.3955e-06	0.000597819	-4.82565	Artery_Tibial	5.52e-09	3.50078e-05	5.83069	4.19724e-06	0.0036703	4.60137	Brain_Hippocampus	5.82871e-08	0.000112107	-5.42398	9.29693e-06	0.00800414	-4.43291	NA	NA	NA	NA	NA	NA	1	1	1	0	3	-2.15329	5.2861	1.98467	-5.88051	-2.12861	5.2869	NA	NA	0.031296	1.2495e-07	0.0471815	4.09007e-09	0.0332862	1.24404e-07	NA	NA	0.486378	5.44931e-05	0.623585	1.78368e-05	0.54269	0.000138312	NA	NA
CD151	5.7077e-08	4.63154e-05	5.42772	1.3955e-06	0.000597819	-4.82565	Artery_Tibial	5.52e-09	3.50078e-05	5.83069	4.19724e-06	0.0036703	4.60137	Brain_Hypothalamus	9.16991e-10	7.1779e-06	-6.12323	2.10437e-07	0.00028006	-5.18987	NA	NA	NA	NA	NA	NA	1	1	1	0	3	-2.15329	5.2861	1.98467	-5.88051	-2.71371	5.68895	NA	NA	0.031296	1.2495e-07	0.0471815	4.09007e-09	0.00665341	1.27819e-08	NA	NA	0.486378	5.44931e-05	0.623585	1.78368e-05	0.334869	2.10876e-05	NA	NA
CD151	5.7077e-08	4.63154e-05	5.42772	1.3955e-06	0.000597819	-4.82565	Artery_Tibial	5.52e-09	3.50078e-05	5.83069	4.19724e-06	0.0036703	4.60137	Brain_Nucleus_accumbens_basal_ganglia	1.53448e-06	0.0018622	-4.80669	1.76624e-06	0.002773	-4.77848	NA	NA	NA	NA	NA	NA	1	1	1	0	3	-2.15329	5.2861	1.98467	-5.88051	-2.71721	3.94042	NA	NA	0.031296	1.2495e-07	0.0471815	4.09007e-09	0.00658355	8.13386e-05	NA	NA	0.486378	5.44931e-05	0.623585	1.78368e-05	0.314317	0.0290205	NA	NA
CD151	5.7077e-08	4.63154e-05	5.42772	1.3955e-06	0.000597819	-4.82565	Artery_Tibial	5.52e-09	3.50078e-05	5.83069	4.19724e-06	0.0036703	4.60137	Esophagus_Mucosa	9.16991e-10	2.25176e-06	6.12323	2.10437e-07	0.000240829	5.18987	NA	NA	NA	NA	NA	NA	1	1	1	0	3	-2.15329	5.2861	1.98467	-5.88051	2.71371	-5.68895	NA	NA	0.031296	1.2495e-07	0.0471815	4.09007e-09	0.00665341	1.27819e-08	NA	NA	0.486378	5.44931e-05	0.623585	1.78368e-05	0.294186	1.70083e-05	NA	NA
CD151	5.7077e-08	4.63154e-05	5.42772	1.3955e-06	0.000597819	-4.82565	Artery_Tibial	5.52e-09	3.50078e-05	5.83069	4.19724e-06	0.0036703	4.60137	Kidney_Cortex	3.36665e-08	6.91359e-05	5.52121	6.09471e-06	0.00357653	4.52308	NA	NA	NA	NA	NA	NA	1	1	1	0	3	-2.15329	5.2861	1.98467	-5.88051	2.22188	-5.37092	NA	NA	0.031296	1.2495e-07	0.0471815	4.09007e-09	0.0262912	7.83369e-08	NA	NA	0.486378	5.44931e-05	0.623585	1.78368e-05	0.492619	0.000101478	NA	NA
CD151	5.7077e-08	4.63154e-05	5.42772	1.3955e-06	0.000597819	-4.82565	Artery_Tibial	5.52e-09	3.50078e-05	5.83069	4.19724e-06	0.0036703	4.60137	Nerve_Tibial	3.36665e-08	5.08181e-05	-5.52121	6.09471e-06	0.00369028	-4.52308	NA	NA	NA	NA	NA	NA	1	1	1	0	3	-2.15329	5.2861	1.98467	-5.88051	-2.22188	5.37092	NA	NA	0.031296	1.2495e-07	0.0471815	4.09007e-09	0.0262912	7.83369e-08	NA	NA	0.486378	5.44931e-05	0.623585	1.78368e-05	0.470623	9.90335e-05	NA	NA
CD151	5.7077e-08	4.63154e-05	5.42772	1.3955e-06	0.000597819	-4.82565	Artery_Tibial	5.52e-09	3.50078e-05	5.83069	4.19724e-06	0.0036703	4.60137	Ovary	1.16026e-07	0.000175271	5.29965	6.09471e-06	0.00551407	4.52308	NA	NA	NA	NA	NA	NA	1	1	1	0	3	-2.15329	5.2861	1.98467	-5.88051	2.2312	-5.17016	NA	NA	0.031296	1.2495e-07	0.0471815	4.09007e-09	0.0256679	2.33891e-07	NA	NA	0.486378	5.44931e-05	0.623585	1.78368e-05	0.463869	0.000268402	NA	NA
CD151	5.7077e-08	4.63154e-05	5.42772	1.3955e-06	0.000597819	-4.82565	Artery_Tibial	5.52e-09	3.50078e-05	5.83069	4.19724e-06	0.0036703	4.60137	Pancreas	2.98709e-08	6.49394e-05	5.54219	6.09471e-06	0.00509516	4.52308	NA	NA	NA	NA	NA	NA	1	1	1	0	3	-2.15329	5.2861	1.98467	-5.88051	2.25364	-5.37097	NA	NA	0.031296	1.2495e-07	0.0471815	4.09007e-09	0.0242188	7.83156e-08	NA	NA	0.486378	5.44931e-05	0.623585	1.78368e-05	0.467634	9.35536e-05	NA	NA
CD151	5.7077e-08	4.63154e-05	5.42772	1.3955e-06	0.000597819	-4.82565	Artery_Tibial	5.52e-09	3.50078e-05	5.83069	4.19724e-06	0.0036703	4.60137	Prostate	3.13857e-08	5.67854e-05	5.53353	6.09471e-06	0.00459598	4.52308	NA	NA	NA	NA	NA	NA	1	1	1	0	3	-2.15329	5.2861	1.98467	-5.88051	2.26241	-5.35183	NA	NA	0.031296	1.2495e-07	0.0471815	4.09007e-09	0.0236719	8.70679e-08	NA	NA	0.486378	5.44931e-05	0.623585	1.78368e-05	0.461141	9.61598e-05	NA	NA
CD151	5.7077e-08	4.63154e-05	5.42772	1.3955e-06	0.000597819	-4.82565	Artery_Tibial	5.52e-09	3.50078e-05	5.83069	4.19724e-06	0.0036703	4.60137	Skin_Not_Sun_Exposed_Suprapubic	6.42516e-08	8.56937e-05	5.40655	9.95387e-06	0.00550648	4.41817	NA	NA	NA	NA	NA	NA	1	1	1	0	3	-2.15329	5.2861	1.98467	-5.88051	2.11924	-5.27041	NA	NA	0.031296	1.2495e-07	0.0471815	4.09007e-09	0.03407	1.36121e-07	NA	NA	0.486378	5.44931e-05	0.623585	1.78368e-05	0.507552	0.000128631	NA	NA
CD151	5.7077e-08	4.63154e-05	5.42772	1.3955e-06	0.000597819	-4.82565	Artery_Tibial	5.52e-09	3.50078e-05	5.83069	4.19724e-06	0.0036703	4.60137	Skin_Sun_Exposed_Lower_leg	2.75937e-07	0.00032046	5.13918	6.09471e-06	0.00528621	4.52308	NA	NA	NA	NA	NA	NA	1	1	1	0	3	-2.15329	5.2861	1.98467	-5.88051	2.18448	-4.9149	NA	NA	0.031296	1.2495e-07	0.0471815	4.09007e-09	0.0289269	8.88274e-07	NA	NA	0.486378	5.44931e-05	0.623585	1.78368e-05	0.489312	0.00074505	NA	NA
CD151	5.7077e-08	4.63154e-05	5.42772	1.3955e-06	0.000597819	-4.82565	Artery_Tibial	5.52e-09	3.50078e-05	5.83069	4.19724e-06	0.0036703	4.60137	Small_Intestine_Terminal_Ileum	3.36665e-08	5.70403e-05	5.52121	6.09471e-06	0.00403559	4.52308	NA	NA	NA	NA	NA	NA	1	1	1	0	3	-2.15329	5.2861	1.98467	-5.88051	2.22188	-5.37092	NA	NA	0.031296	1.2495e-07	0.0471815	4.09007e-09	0.0262912	7.83369e-08	NA	NA	0.486378	5.44931e-05	0.623585	1.78368e-05	0.479025	0.000100249	NA	NA
CD151	5.7077e-08	4.63154e-05	5.42772	1.3955e-06	0.000597819	-4.82565	Artery_Tibial	5.52e-09	3.50078e-05	5.83069	4.19724e-06	0.0036703	4.60137	Spleen	9.16991e-10	2.19655e-06	6.12323	2.10437e-07	0.00022117	5.18987	NA	NA	NA	NA	NA	NA	1	1	1	0	3	-2.15329	5.2861	1.98467	-5.88051	2.71371	-5.68895	NA	NA	0.031296	1.2495e-07	0.0471815	4.09007e-09	0.00665341	1.27819e-08	NA	NA	0.486378	5.44931e-05	0.623585	1.78368e-05	0.291677	1.73957e-05	NA	NA
CD151	5.7077e-08	4.63154e-05	5.42772	1.3955e-06	0.000597819	-4.82565	Artery_Tibial	5.52e-09	3.50078e-05	5.83069	4.19724e-06	0.0036703	4.60137	Stomach	3.80575e-07	0.000398645	5.07843	1.45467e-05	0.00893594	4.33544	NA	NA	NA	NA	NA	NA	1	1	1	0	3	-2.15329	5.2861	1.98467	-5.88051	2.43766	-4.52126	NA	NA	0.031296	1.2495e-07	0.0471815	4.09007e-09	0.0147825	6.14713e-06	NA	NA	0.486378	5.44931e-05	0.623585	1.78368e-05	0.395989	0.00379957	NA	NA
CD151	5.7077e-08	4.63154e-05	5.42772	1.3955e-06	0.000597819	-4.82565	Artery_Tibial	5.52e-09	3.50078e-05	5.83069	4.19724e-06	0.0036703	4.60137	smultixcan	8.3292e-10	2.88592e-06	1.53081	2.10437e-07	0.000249321	5.18987	NA	NA	NA	NA	NA	NA	1	1	1	0	3	-2.15329	5.2861	1.98467	-5.88051	0.678428	-1.42224	NA	NA	0.031296	1.2495e-07	0.0471815	4.09007e-09	0.00663192	1.13794e-08	NA	NA	0.486378	5.44931e-05	0.623585	1.78368e-05	0.292336	1.4187e-05	NA	NA
CD151	5.7077e-08	4.63154e-05	5.42772	1.3955e-06	0.000597819	-4.82565	Brain_Caudate_basal_ganglia	1.48519e-08	5.9784e-05	5.66327	5.29131e-06	0.00417244	4.55289	Adrenal_Gland	3.36665e-08	9.64275e-05	5.52121	6.09471e-06	0.00480263	4.52308	NA	NA	NA	NA	NA	NA	1	1	1	0	3	-2.15329	5.2861	2.0157	-5.71784	2.22188	-5.37092	NA	NA	0.031296	1.2495e-07	0.0438312	1.07885e-08	0.0262912	7.83369e-08	NA	NA	0.486378	5.44931e-05	0.616116	1.50021e-05	0.467796	0.00011204	NA	NA
CD151	5.7077e-08	4.63154e-05	5.42772	1.3955e-06	0.000597819	-4.82565	Brain_Caudate_basal_ganglia	1.48519e-08	5.9784e-05	5.66327	5.29131e-06	0.00417244	4.55289	Brain_Cerebellar_Hemisphere	7.30481e-06	0.00598437	4.48461	1.00357e-05	0.00746297	4.4164	NA	NA	NA	NA	NA	NA	1	1	1	0	3	-2.15329	5.2861	2.0157	-5.71784	2.61044	-3.63048	NA	NA	0.031296	1.2495e-07	0.0438312	1.07885e-08	0.00904246	0.00028289	NA	NA	0.486378	5.44931e-05	0.616116	1.50021e-05	0.319059	0.057391	NA	NA
CD151	5.7077e-08	4.63154e-05	5.42772	1.3955e-06	0.000597819	-4.82565	Brain_Caudate_basal_ganglia	1.48519e-08	5.9784e-05	5.66327	5.29131e-06	0.00417244	4.55289	Brain_Cerebellum	8.01051e-09	1.83109e-05	-5.76824	8.37047e-07	0.0011036	-4.92653	NA	NA	NA	NA	NA	NA	1	1	1	0	3	-2.15329	5.2861	2.0157	-5.71784	-2.69526	5.21248	NA	NA	0.031296	1.2495e-07	0.0438312	1.07885e-08	0.00703347	1.86337e-07	NA	NA	0.486378	5.44931e-05	0.616116	1.50021e-05	0.304064	0.000201989	NA	NA
CD151	5.7077e-08	4.63154e-05	5.42772	1.3955e-06	0.000597819	-4.82565	Brain_Caudate_basal_ganglia	1.48519e-08	5.9784e-05	5.66327	5.29131e-06	0.00417244	4.55289	Brain_Cortex	3.88115e-08	0.000133187	5.49618	6.09471e-06	0.00563095	4.52308	NA	NA	NA	NA	NA	NA	1	1	1	0	3	-2.15329	5.2861	2.0157	-5.71784	2.28568	-5.28206	NA	NA	0.031296	1.2495e-07	0.0438312	1.07885e-08	0.0222728	1.2774e-07	NA	NA	0.486378	5.44931e-05	0.616116	1.50021e-05	0.454874	0.000145662	NA	NA
CD151	5.7077e-08	4.63154e-05	5.42772	1.3955e-06	0.000597819	-4.82565	Brain_Caudate_basal_ganglia	1.48519e-08	5.9784e-05	5.66327	5.29131e-06	0.00417244	4.55289	Brain_Hippocampus	5.82871e-08	0.000112107	-5.42398	9.29693e-06	0.00800414	-4.43291	NA	NA	NA	NA	NA	NA	1	1	1	0	3	-2.15329	5.2861	2.0157	-5.71784	-2.12861	5.2869	NA	NA	0.031296	1.2495e-07	0.0438312	1.07885e-08	0.0332862	1.24404e-07	NA	NA	0.486378	5.44931e-05	0.616116	1.50021e-05	0.54269	0.000138312	NA	NA
CD151	5.7077e-08	4.63154e-05	5.42772	1.3955e-06	0.000597819	-4.82565	Brain_Caudate_basal_ganglia	1.48519e-08	5.9784e-05	5.66327	5.29131e-06	0.00417244	4.55289	Brain_Hypothalamus	9.16991e-10	7.1779e-06	-6.12323	2.10437e-07	0.00028006	-5.18987	NA	NA	NA	NA	NA	NA	1	1	1	0	3	-2.15329	5.2861	2.0157	-5.71784	-2.71371	5.68895	NA	NA	0.031296	1.2495e-07	0.0438312	1.07885e-08	0.00665341	1.27819e-08	NA	NA	0.486378	5.44931e-05	0.616116	1.50021e-05	0.334869	2.10876e-05	NA	NA
CD151	5.7077e-08	4.63154e-05	5.42772	1.3955e-06	0.000597819	-4.82565	Brain_Caudate_basal_ganglia	1.48519e-08	5.9784e-05	5.66327	5.29131e-06	0.00417244	4.55289	Brain_Nucleus_accumbens_basal_ganglia	1.53448e-06	0.0018622	-4.80669	1.76624e-06	0.002773	-4.77848	NA	NA	NA	NA	NA	NA	1	1	1	0	3	-2.15329	5.2861	2.0157	-5.71784	-2.71721	3.94042	NA	NA	0.031296	1.2495e-07	0.0438312	1.07885e-08	0.00658355	8.13386e-05	NA	NA	0.486378	5.44931e-05	0.616116	1.50021e-05	0.314317	0.0290205	NA	NA
CD151	5.7077e-08	4.63154e-05	5.42772	1.3955e-06	0.000597819	-4.82565	Brain_Caudate_basal_ganglia	1.48519e-08	5.9784e-05	5.66327	5.29131e-06	0.00417244	4.55289	Esophagus_Mucosa	9.16991e-10	2.25176e-06	6.12323	2.10437e-07	0.000240829	5.18987	NA	NA	NA	NA	NA	NA	1	1	1	0	3	-2.15329	5.2861	2.0157	-5.71784	2.71371	-5.68895	NA	NA	0.031296	1.2495e-07	0.0438312	1.07885e-08	0.00665341	1.27819e-08	NA	NA	0.486378	5.44931e-05	0.616116	1.50021e-05	0.294186	1.70083e-05	NA	NA
CD151	5.7077e-08	4.63154e-05	5.42772	1.3955e-06	0.000597819	-4.82565	Brain_Caudate_basal_ganglia	1.48519e-08	5.9784e-05	5.66327	5.29131e-06	0.00417244	4.55289	Kidney_Cortex	3.36665e-08	6.91359e-05	5.52121	6.09471e-06	0.00357653	4.52308	NA	NA	NA	NA	NA	NA	1	1	1	0	3	-2.15329	5.2861	2.0157	-5.71784	2.22188	-5.37092	NA	NA	0.031296	1.2495e-07	0.0438312	1.07885e-08	0.0262912	7.83369e-08	NA	NA	0.486378	5.44931e-05	0.616116	1.50021e-05	0.492619	0.000101478	NA	NA
CD151	5.7077e-08	4.63154e-05	5.42772	1.3955e-06	0.000597819	-4.82565	Brain_Caudate_basal_ganglia	1.48519e-08	5.9784e-05	5.66327	5.29131e-06	0.00417244	4.55289	Nerve_Tibial	3.36665e-08	5.08181e-05	-5.52121	6.09471e-06	0.00369028	-4.52308	NA	NA	NA	NA	NA	NA	1	1	1	0	3	-2.15329	5.2861	2.0157	-5.71784	-2.22188	5.37092	NA	NA	0.031296	1.2495e-07	0.0438312	1.07885e-08	0.0262912	7.83369e-08	NA	NA	0.486378	5.44931e-05	0.616116	1.50021e-05	0.470623	9.90335e-05	NA	NA
CD151	5.7077e-08	4.63154e-05	5.42772	1.3955e-06	0.000597819	-4.82565	Brain_Caudate_basal_ganglia	1.48519e-08	5.9784e-05	5.66327	5.29131e-06	0.00417244	4.55289	Ovary	1.16026e-07	0.000175271	5.29965	6.09471e-06	0.00551407	4.52308	NA	NA	NA	NA	NA	NA	1	1	1	0	3	-2.15329	5.2861	2.0157	-5.71784	2.2312	-5.17016	NA	NA	0.031296	1.2495e-07	0.0438312	1.07885e-08	0.0256679	2.33891e-07	NA	NA	0.486378	5.44931e-05	0.616116	1.50021e-05	0.463869	0.000268402	NA	NA
CD151	5.7077e-08	4.63154e-05	5.42772	1.3955e-06	0.000597819	-4.82565	Brain_Caudate_basal_ganglia	1.48519e-08	5.9784e-05	5.66327	5.29131e-06	0.00417244	4.55289	Pancreas	2.98709e-08	6.49394e-05	5.54219	6.09471e-06	0.00509516	4.52308	NA	NA	NA	NA	NA	NA	1	1	1	0	3	-2.15329	5.2861	2.0157	-5.71784	2.25364	-5.37097	NA	NA	0.031296	1.2495e-07	0.0438312	1.07885e-08	0.0242188	7.83156e-08	NA	NA	0.486378	5.44931e-05	0.616116	1.50021e-05	0.467634	9.35536e-05	NA	NA
CD151	5.7077e-08	4.63154e-05	5.42772	1.3955e-06	0.000597819	-4.82565	Brain_Caudate_basal_ganglia	1.48519e-08	5.9784e-05	5.66327	5.29131e-06	0.00417244	4.55289	Prostate	3.13857e-08	5.67854e-05	5.53353	6.09471e-06	0.00459598	4.52308	NA	NA	NA	NA	NA	NA	1	1	1	0	3	-2.15329	5.2861	2.0157	-5.71784	2.26241	-5.35183	NA	NA	0.031296	1.2495e-07	0.0438312	1.07885e-08	0.0236719	8.70679e-08	NA	NA	0.486378	5.44931e-05	0.616116	1.50021e-05	0.461141	9.61598e-05	NA	NA
CD151	5.7077e-08	4.63154e-05	5.42772	1.3955e-06	0.000597819	-4.82565	Brain_Caudate_basal_ganglia	1.48519e-08	5.9784e-05	5.66327	5.29131e-06	0.00417244	4.55289	Skin_Not_Sun_Exposed_Suprapubic	6.42516e-08	8.56937e-05	5.40655	9.95387e-06	0.00550648	4.41817	NA	NA	NA	NA	NA	NA	1	1	1	0	3	-2.15329	5.2861	2.0157	-5.71784	2.11924	-5.27041	NA	NA	0.031296	1.2495e-07	0.0438312	1.07885e-08	0.03407	1.36121e-07	NA	NA	0.486378	5.44931e-05	0.616116	1.50021e-05	0.507552	0.000128631	NA	NA
CD151	5.7077e-08	4.63154e-05	5.42772	1.3955e-06	0.000597819	-4.82565	Brain_Caudate_basal_ganglia	1.48519e-08	5.9784e-05	5.66327	5.29131e-06	0.00417244	4.55289	Skin_Sun_Exposed_Lower_leg	2.75937e-07	0.00032046	5.13918	6.09471e-06	0.00528621	4.52308	NA	NA	NA	NA	NA	NA	1	1	1	0	3	-2.15329	5.2861	2.0157	-5.71784	2.18448	-4.9149	NA	NA	0.031296	1.2495e-07	0.0438312	1.07885e-08	0.0289269	8.88274e-07	NA	NA	0.486378	5.44931e-05	0.616116	1.50021e-05	0.489312	0.00074505	NA	NA
CD151	5.7077e-08	4.63154e-05	5.42772	1.3955e-06	0.000597819	-4.82565	Brain_Caudate_basal_ganglia	1.48519e-08	5.9784e-05	5.66327	5.29131e-06	0.00417244	4.55289	Small_Intestine_Terminal_Ileum	3.36665e-08	5.70403e-05	5.52121	6.09471e-06	0.00403559	4.52308	NA	NA	NA	NA	NA	NA	1	1	1	0	3	-2.15329	5.2861	2.0157	-5.71784	2.22188	-5.37092	NA	NA	0.031296	1.2495e-07	0.0438312	1.07885e-08	0.0262912	7.83369e-08	NA	NA	0.486378	5.44931e-05	0.616116	1.50021e-05	0.479025	0.000100249	NA	NA
CD151	5.7077e-08	4.63154e-05	5.42772	1.3955e-06	0.000597819	-4.82565	Brain_Caudate_basal_ganglia	1.48519e-08	5.9784e-05	5.66327	5.29131e-06	0.00417244	4.55289	Spleen	9.16991e-10	2.19655e-06	6.12323	2.10437e-07	0.00022117	5.18987	NA	NA	NA	NA	NA	NA	1	1	1	0	3	-2.15329	5.2861	2.0157	-5.71784	2.71371	-5.68895	NA	NA	0.031296	1.2495e-07	0.0438312	1.07885e-08	0.00665341	1.27819e-08	NA	NA	0.486378	5.44931e-05	0.616116	1.50021e-05	0.291677	1.73957e-05	NA	NA
CD151	5.7077e-08	4.63154e-05	5.42772	1.3955e-06	0.000597819	-4.82565	Brain_Caudate_basal_ganglia	1.48519e-08	5.9784e-05	5.66327	5.29131e-06	0.00417244	4.55289	Stomach	3.80575e-07	0.000398645	5.07843	1.45467e-05	0.00893594	4.33544	NA	NA	NA	NA	NA	NA	1	1	1	0	3	-2.15329	5.2861	2.0157	-5.71784	2.43766	-4.52126	NA	NA	0.031296	1.2495e-07	0.0438312	1.07885e-08	0.0147825	6.14713e-06	NA	NA	0.486378	5.44931e-05	0.616116	1.50021e-05	0.395989	0.00379957	NA	NA
CD151	5.7077e-08	4.63154e-05	5.42772	1.3955e-06	0.000597819	-4.82565	Brain_Caudate_basal_ganglia	1.48519e-08	5.9784e-05	5.66327	5.29131e-06	0.00417244	4.55289	smultixcan	8.3292e-10	2.88592e-06	1.53081	2.10437e-07	0.000249321	5.18987	NA	NA	NA	NA	NA	NA	1	1	1	0	3	-2.15329	5.2861	2.0157	-5.71784	0.678428	-1.42224	NA	NA	0.031296	1.2495e-07	0.0438312	1.07885e-08	0.00663192	1.13794e-08	NA	NA	0.486378	5.44931e-05	0.616116	1.50021e-05	0.292336	1.4187e-05	NA	NA
CD151	5.7077e-08	4.63154e-05	5.42772	1.3955e-06	0.000597819	-4.82565	Brain_Hypothalamus	1.30799e-08	2.16901e-05	5.68502	2.75693e-06	0.00251463	4.68814	Adrenal_Gland	3.36665e-08	9.64275e-05	5.52121	6.09471e-06	0.00480263	4.52308	NA	NA	NA	NA	NA	NA	1	1	1	0	3	-2.15329	5.2861	2.24357	-5.5008	2.22188	-5.37092	NA	NA	0.031296	1.2495e-07	0.02486	3.78079e-08	0.0262912	7.83369e-08	NA	NA	0.486378	5.44931e-05	0.553145	5.6863e-05	0.467796	0.00011204	NA	NA
CD151	5.7077e-08	4.63154e-05	5.42772	1.3955e-06	0.000597819	-4.82565	Brain_Hypothalamus	1.30799e-08	2.16901e-05	5.68502	2.75693e-06	0.00251463	4.68814	Brain_Cerebellar_Hemisphere	7.30481e-06	0.00598437	4.48461	1.00357e-05	0.00746297	4.4164	NA	NA	NA	NA	NA	NA	1	1	1	0	3	-2.15329	5.2861	2.24357	-5.5008	2.61044	-3.63048	NA	NA	0.031296	1.2495e-07	0.02486	3.78079e-08	0.00904246	0.00028289	NA	NA	0.486378	5.44931e-05	0.553145	5.6863e-05	0.319059	0.057391	NA	NA
CD151	5.7077e-08	4.63154e-05	5.42772	1.3955e-06	0.000597819	-4.82565	Brain_Hypothalamus	1.30799e-08	2.16901e-05	5.68502	2.75693e-06	0.00251463	4.68814	Brain_Cerebellum	8.01051e-09	1.83109e-05	-5.76824	8.37047e-07	0.0011036	-4.92653	NA	NA	NA	NA	NA	NA	1	1	1	0	3	-2.15329	5.2861	2.24357	-5.5008	-2.69526	5.21248	NA	NA	0.031296	1.2495e-07	0.02486	3.78079e-08	0.00703347	1.86337e-07	NA	NA	0.486378	5.44931e-05	0.553145	5.6863e-05	0.304064	0.000201989	NA	NA
CD151	5.7077e-08	4.63154e-05	5.42772	1.3955e-06	0.000597819	-4.82565	Brain_Hypothalamus	1.30799e-08	2.16901e-05	5.68502	2.75693e-06	0.00251463	4.68814	Brain_Cortex	3.88115e-08	0.000133187	5.49618	6.09471e-06	0.00563095	4.52308	NA	NA	NA	NA	NA	NA	1	1	1	0	3	-2.15329	5.2861	2.24357	-5.5008	2.28568	-5.28206	NA	NA	0.031296	1.2495e-07	0.02486	3.78079e-08	0.0222728	1.2774e-07	NA	NA	0.486378	5.44931e-05	0.553145	5.6863e-05	0.454874	0.000145662	NA	NA
CD151	5.7077e-08	4.63154e-05	5.42772	1.3955e-06	0.000597819	-4.82565	Brain_Hypothalamus	1.30799e-08	2.16901e-05	5.68502	2.75693e-06	0.00251463	4.68814	Brain_Hippocampus	5.82871e-08	0.000112107	-5.42398	9.29693e-06	0.00800414	-4.43291	NA	NA	NA	NA	NA	NA	1	1	1	0	3	-2.15329	5.2861	2.24357	-5.5008	-2.12861	5.2869	NA	NA	0.031296	1.2495e-07	0.02486	3.78079e-08	0.0332862	1.24404e-07	NA	NA	0.486378	5.44931e-05	0.553145	5.6863e-05	0.54269	0.000138312	NA	NA
CD151	5.7077e-08	4.63154e-05	5.42772	1.3955e-06	0.000597819	-4.82565	Brain_Hypothalamus	1.30799e-08	2.16901e-05	5.68502	2.75693e-06	0.00251463	4.68814	Brain_Hypothalamus	9.16991e-10	7.1779e-06	-6.12323	2.10437e-07	0.00028006	-5.18987	NA	NA	NA	NA	NA	NA	1	1	1	0	3	-2.15329	5.2861	2.24357	-5.5008	-2.71371	5.68895	NA	NA	0.031296	1.2495e-07	0.02486	3.78079e-08	0.00665341	1.27819e-08	NA	NA	0.486378	5.44931e-05	0.553145	5.6863e-05	0.334869	2.10876e-05	NA	NA
CD151	5.7077e-08	4.63154e-05	5.42772	1.3955e-06	0.000597819	-4.82565	Brain_Hypothalamus	1.30799e-08	2.16901e-05	5.68502	2.75693e-06	0.00251463	4.68814	Brain_Nucleus_accumbens_basal_ganglia	1.53448e-06	0.0018622	-4.80669	1.76624e-06	0.002773	-4.77848	NA	NA	NA	NA	NA	NA	1	1	1	0	3	-2.15329	5.2861	2.24357	-5.5008	-2.71721	3.94042	NA	NA	0.031296	1.2495e-07	0.02486	3.78079e-08	0.00658355	8.13386e-05	NA	NA	0.486378	5.44931e-05	0.553145	5.6863e-05	0.314317	0.0290205	NA	NA
CD151	5.7077e-08	4.63154e-05	5.42772	1.3955e-06	0.000597819	-4.82565	Brain_Hypothalamus	1.30799e-08	2.16901e-05	5.68502	2.75693e-06	0.00251463	4.68814	Esophagus_Mucosa	9.16991e-10	2.25176e-06	6.12323	2.10437e-07	0.000240829	5.18987	NA	NA	NA	NA	NA	NA	1	1	1	0	3	-2.15329	5.2861	2.24357	-5.5008	2.71371	-5.68895	NA	NA	0.031296	1.2495e-07	0.02486	3.78079e-08	0.00665341	1.27819e-08	NA	NA	0.486378	5.44931e-05	0.553145	5.6863e-05	0.294186	1.70083e-05	NA	NA
CD151	5.7077e-08	4.63154e-05	5.42772	1.3955e-06	0.000597819	-4.82565	Brain_Hypothalamus	1.30799e-08	2.16901e-05	5.68502	2.75693e-06	0.00251463	4.68814	Kidney_Cortex	3.36665e-08	6.91359e-05	5.52121	6.09471e-06	0.00357653	4.52308	NA	NA	NA	NA	NA	NA	1	1	1	0	3	-2.15329	5.2861	2.24357	-5.5008	2.22188	-5.37092	NA	NA	0.031296	1.2495e-07	0.02486	3.78079e-08	0.0262912	7.83369e-08	NA	NA	0.486378	5.44931e-05	0.553145	5.6863e-05	0.492619	0.000101478	NA	NA
CD151	5.7077e-08	4.63154e-05	5.42772	1.3955e-06	0.000597819	-4.82565	Brain_Hypothalamus	1.30799e-08	2.16901e-05	5.68502	2.75693e-06	0.00251463	4.68814	Nerve_Tibial	3.36665e-08	5.08181e-05	-5.52121	6.09471e-06	0.00369028	-4.52308	NA	NA	NA	NA	NA	NA	1	1	1	0	3	-2.15329	5.2861	2.24357	-5.5008	-2.22188	5.37092	NA	NA	0.031296	1.2495e-07	0.02486	3.78079e-08	0.0262912	7.83369e-08	NA	NA	0.486378	5.44931e-05	0.553145	5.6863e-05	0.470623	9.90335e-05	NA	NA
CD151	5.7077e-08	4.63154e-05	5.42772	1.3955e-06	0.000597819	-4.82565	Brain_Hypothalamus	1.30799e-08	2.16901e-05	5.68502	2.75693e-06	0.00251463	4.68814	Ovary	1.16026e-07	0.000175271	5.29965	6.09471e-06	0.00551407	4.52308	NA	NA	NA	NA	NA	NA	1	1	1	0	3	-2.15329	5.2861	2.24357	-5.5008	2.2312	-5.17016	NA	NA	0.031296	1.2495e-07	0.02486	3.78079e-08	0.0256679	2.33891e-07	NA	NA	0.486378	5.44931e-05	0.553145	5.6863e-05	0.463869	0.000268402	NA	NA
CD151	5.7077e-08	4.63154e-05	5.42772	1.3955e-06	0.000597819	-4.82565	Brain_Hypothalamus	1.30799e-08	2.16901e-05	5.68502	2.75693e-06	0.00251463	4.68814	Pancreas	2.98709e-08	6.49394e-05	5.54219	6.09471e-06	0.00509516	4.52308	NA	NA	NA	NA	NA	NA	1	1	1	0	3	-2.15329	5.2861	2.24357	-5.5008	2.25364	-5.37097	NA	NA	0.031296	1.2495e-07	0.02486	3.78079e-08	0.0242188	7.83156e-08	NA	NA	0.486378	5.44931e-05	0.553145	5.6863e-05	0.467634	9.35536e-05	NA	NA
CD151	5.7077e-08	4.63154e-05	5.42772	1.3955e-06	0.000597819	-4.82565	Brain_Hypothalamus	1.30799e-08	2.16901e-05	5.68502	2.75693e-06	0.00251463	4.68814	Prostate	3.13857e-08	5.67854e-05	5.53353	6.09471e-06	0.00459598	4.52308	NA	NA	NA	NA	NA	NA	1	1	1	0	3	-2.15329	5.2861	2.24357	-5.5008	2.26241	-5.35183	NA	NA	0.031296	1.2495e-07	0.02486	3.78079e-08	0.0236719	8.70679e-08	NA	NA	0.486378	5.44931e-05	0.553145	5.6863e-05	0.461141	9.61598e-05	NA	NA
CD151	5.7077e-08	4.63154e-05	5.42772	1.3955e-06	0.000597819	-4.82565	Brain_Hypothalamus	1.30799e-08	2.16901e-05	5.68502	2.75693e-06	0.00251463	4.68814	Skin_Not_Sun_Exposed_Suprapubic	6.42516e-08	8.56937e-05	5.40655	9.95387e-06	0.00550648	4.41817	NA	NA	NA	NA	NA	NA	1	1	1	0	3	-2.15329	5.2861	2.24357	-5.5008	2.11924	-5.27041	NA	NA	0.031296	1.2495e-07	0.02486	3.78079e-08	0.03407	1.36121e-07	NA	NA	0.486378	5.44931e-05	0.553145	5.6863e-05	0.507552	0.000128631	NA	NA
CD151	5.7077e-08	4.63154e-05	5.42772	1.3955e-06	0.000597819	-4.82565	Brain_Hypothalamus	1.30799e-08	2.16901e-05	5.68502	2.75693e-06	0.00251463	4.68814	Skin_Sun_Exposed_Lower_leg	2.75937e-07	0.00032046	5.13918	6.09471e-06	0.00528621	4.52308	NA	NA	NA	NA	NA	NA	1	1	1	0	3	-2.15329	5.2861	2.24357	-5.5008	2.18448	-4.9149	NA	NA	0.031296	1.2495e-07	0.02486	3.78079e-08	0.0289269	8.88274e-07	NA	NA	0.486378	5.44931e-05	0.553145	5.6863e-05	0.489312	0.00074505	NA	NA
CD151	5.7077e-08	4.63154e-05	5.42772	1.3955e-06	0.000597819	-4.82565	Brain_Hypothalamus	1.30799e-08	2.16901e-05	5.68502	2.75693e-06	0.00251463	4.68814	Small_Intestine_Terminal_Ileum	3.36665e-08	5.70403e-05	5.52121	6.09471e-06	0.00403559	4.52308	NA	NA	NA	NA	NA	NA	1	1	1	0	3	-2.15329	5.2861	2.24357	-5.5008	2.22188	-5.37092	NA	NA	0.031296	1.2495e-07	0.02486	3.78079e-08	0.0262912	7.83369e-08	NA	NA	0.486378	5.44931e-05	0.553145	5.6863e-05	0.479025	0.000100249	NA	NA
CD151	5.7077e-08	4.63154e-05	5.42772	1.3955e-06	0.000597819	-4.82565	Brain_Hypothalamus	1.30799e-08	2.16901e-05	5.68502	2.75693e-06	0.00251463	4.68814	Spleen	9.16991e-10	2.19655e-06	6.12323	2.10437e-07	0.00022117	5.18987	NA	NA	NA	NA	NA	NA	1	1	1	0	3	-2.15329	5.2861	2.24357	-5.5008	2.71371	-5.68895	NA	NA	0.031296	1.2495e-07	0.02486	3.78079e-08	0.00665341	1.27819e-08	NA	NA	0.486378	5.44931e-05	0.553145	5.6863e-05	0.291677	1.73957e-05	NA	NA
CD151	5.7077e-08	4.63154e-05	5.42772	1.3955e-06	0.000597819	-4.82565	Brain_Hypothalamus	1.30799e-08	2.16901e-05	5.68502	2.75693e-06	0.00251463	4.68814	Stomach	3.80575e-07	0.000398645	5.07843	1.45467e-05	0.00893594	4.33544	NA	NA	NA	NA	NA	NA	1	1	1	0	3	-2.15329	5.2861	2.24357	-5.5008	2.43766	-4.52126	NA	NA	0.031296	1.2495e-07	0.02486	3.78079e-08	0.0147825	6.14713e-06	NA	NA	0.486378	5.44931e-05	0.553145	5.6863e-05	0.395989	0.00379957	NA	NA
CD151	5.7077e-08	4.63154e-05	5.42772	1.3955e-06	0.000597819	-4.82565	Brain_Hypothalamus	1.30799e-08	2.16901e-05	5.68502	2.75693e-06	0.00251463	4.68814	smultixcan	8.3292e-10	2.88592e-06	1.53081	2.10437e-07	0.000249321	5.18987	NA	NA	NA	NA	NA	NA	1	1	1	0	3	-2.15329	5.2861	2.24357	-5.5008	0.678428	-1.42224	NA	NA	0.031296	1.2495e-07	0.02486	3.78079e-08	0.00663192	1.13794e-08	NA	NA	0.486378	5.44931e-05	0.553145	5.6863e-05	0.292336	1.4187e-05	NA	NA
CD151	5.7077e-08	4.63154e-05	5.42772	1.3955e-06	0.000597819	-4.82565	Cells_Cultured_fibroblasts	7.30581e-09	1.28353e-05	5.78374	4.93085e-06	0.00331705	4.56771	Adrenal_Gland	3.36665e-08	9.64275e-05	5.52121	6.09471e-06	0.00480263	4.52308	NA	NA	NA	NA	NA	NA	1	1	1	0	3	-2.15329	5.2861	1.97397	-5.82903	2.22188	-5.37092	NA	NA	0.031296	1.2495e-07	0.0483852	5.57517e-09	0.0262912	7.83369e-08	NA	NA	0.486378	5.44931e-05	0.598719	1.40951e-05	0.467796	0.00011204	NA	NA
CD151	5.7077e-08	4.63154e-05	5.42772	1.3955e-06	0.000597819	-4.82565	Cells_Cultured_fibroblasts	7.30581e-09	1.28353e-05	5.78374	4.93085e-06	0.00331705	4.56771	Brain_Cerebellar_Hemisphere	7.30481e-06	0.00598437	4.48461	1.00357e-05	0.00746297	4.4164	NA	NA	NA	NA	NA	NA	1	1	1	0	3	-2.15329	5.2861	1.97397	-5.82903	2.61044	-3.63048	NA	NA	0.031296	1.2495e-07	0.0483852	5.57517e-09	0.00904246	0.00028289	NA	NA	0.486378	5.44931e-05	0.598719	1.40951e-05	0.319059	0.057391	NA	NA
CD151	5.7077e-08	4.63154e-05	5.42772	1.3955e-06	0.000597819	-4.82565	Cells_Cultured_fibroblasts	7.30581e-09	1.28353e-05	5.78374	4.93085e-06	0.00331705	4.56771	Brain_Cerebellum	8.01051e-09	1.83109e-05	-5.76824	8.37047e-07	0.0011036	-4.92653	NA	NA	NA	NA	NA	NA	1	1	1	0	3	-2.15329	5.2861	1.97397	-5.82903	-2.69526	5.21248	NA	NA	0.031296	1.2495e-07	0.0483852	5.57517e-09	0.00703347	1.86337e-07	NA	NA	0.486378	5.44931e-05	0.598719	1.40951e-05	0.304064	0.000201989	NA	NA
CD151	5.7077e-08	4.63154e-05	5.42772	1.3955e-06	0.000597819	-4.82565	Cells_Cultured_fibroblasts	7.30581e-09	1.28353e-05	5.78374	4.93085e-06	0.00331705	4.56771	Brain_Cortex	3.88115e-08	0.000133187	5.49618	6.09471e-06	0.00563095	4.52308	NA	NA	NA	NA	NA	NA	1	1	1	0	3	-2.15329	5.2861	1.97397	-5.82903	2.28568	-5.28206	NA	NA	0.031296	1.2495e-07	0.0483852	5.57517e-09	0.0222728	1.2774e-07	NA	NA	0.486378	5.44931e-05	0.598719	1.40951e-05	0.454874	0.000145662	NA	NA
CD151	5.7077e-08	4.63154e-05	5.42772	1.3955e-06	0.000597819	-4.82565	Cells_Cultured_fibroblasts	7.30581e-09	1.28353e-05	5.78374	4.93085e-06	0.00331705	4.56771	Brain_Hippocampus	5.82871e-08	0.000112107	-5.42398	9.29693e-06	0.00800414	-4.43291	NA	NA	NA	NA	NA	NA	1	1	1	0	3	-2.15329	5.2861	1.97397	-5.82903	-2.12861	5.2869	NA	NA	0.031296	1.2495e-07	0.0483852	5.57517e-09	0.0332862	1.24404e-07	NA	NA	0.486378	5.44931e-05	0.598719	1.40951e-05	0.54269	0.000138312	NA	NA
CD151	5.7077e-08	4.63154e-05	5.42772	1.3955e-06	0.000597819	-4.82565	Cells_Cultured_fibroblasts	7.30581e-09	1.28353e-05	5.78374	4.93085e-06	0.00331705	4.56771	Brain_Hypothalamus	9.16991e-10	7.1779e-06	-6.12323	2.10437e-07	0.00028006	-5.18987	NA	NA	NA	NA	NA	NA	1	1	1	0	3	-2.15329	5.2861	1.97397	-5.82903	-2.71371	5.68895	NA	NA	0.031296	1.2495e-07	0.0483852	5.57517e-09	0.00665341	1.27819e-08	NA	NA	0.486378	5.44931e-05	0.598719	1.40951e-05	0.334869	2.10876e-05	NA	NA
CD151	5.7077e-08	4.63154e-05	5.42772	1.3955e-06	0.000597819	-4.82565	Cells_Cultured_fibroblasts	7.30581e-09	1.28353e-05	5.78374	4.93085e-06	0.00331705	4.56771	Brain_Nucleus_accumbens_basal_ganglia	1.53448e-06	0.0018622	-4.80669	1.76624e-06	0.002773	-4.77848	NA	NA	NA	NA	NA	NA	1	1	1	0	3	-2.15329	5.2861	1.97397	-5.82903	-2.71721	3.94042	NA	NA	0.031296	1.2495e-07	0.0483852	5.57517e-09	0.00658355	8.13386e-05	NA	NA	0.486378	5.44931e-05	0.598719	1.40951e-05	0.314317	0.0290205	NA	NA
CD151	5.7077e-08	4.63154e-05	5.42772	1.3955e-06	0.000597819	-4.82565	Cells_Cultured_fibroblasts	7.30581e-09	1.28353e-05	5.78374	4.93085e-06	0.00331705	4.56771	Esophagus_Mucosa	9.16991e-10	2.25176e-06	6.12323	2.10437e-07	0.000240829	5.18987	NA	NA	NA	NA	NA	NA	1	1	1	0	3	-2.15329	5.2861	1.97397	-5.82903	2.71371	-5.68895	NA	NA	0.031296	1.2495e-07	0.0483852	5.57517e-09	0.00665341	1.27819e-08	NA	NA	0.486378	5.44931e-05	0.598719	1.40951e-05	0.294186	1.70083e-05	NA	NA
CD151	5.7077e-08	4.63154e-05	5.42772	1.3955e-06	0.000597819	-4.82565	Cells_Cultured_fibroblasts	7.30581e-09	1.28353e-05	5.78374	4.93085e-06	0.00331705	4.56771	Kidney_Cortex	3.36665e-08	6.91359e-05	5.52121	6.09471e-06	0.00357653	4.52308	NA	NA	NA	NA	NA	NA	1	1	1	0	3	-2.15329	5.2861	1.97397	-5.82903	2.22188	-5.37092	NA	NA	0.031296	1.2495e-07	0.0483852	5.57517e-09	0.0262912	7.83369e-08	NA	NA	0.486378	5.44931e-05	0.598719	1.40951e-05	0.492619	0.000101478	NA	NA
CD151	5.7077e-08	4.63154e-05	5.42772	1.3955e-06	0.000597819	-4.82565	Cells_Cultured_fibroblasts	7.30581e-09	1.28353e-05	5.78374	4.93085e-06	0.00331705	4.56771	Nerve_Tibial	3.36665e-08	5.08181e-05	-5.52121	6.09471e-06	0.00369028	-4.52308	NA	NA	NA	NA	NA	NA	1	1	1	0	3	-2.15329	5.2861	1.97397	-5.82903	-2.22188	5.37092	NA	NA	0.031296	1.2495e-07	0.0483852	5.57517e-09	0.0262912	7.83369e-08	NA	NA	0.486378	5.44931e-05	0.598719	1.40951e-05	0.470623	9.90335e-05	NA	NA
CD151	5.7077e-08	4.63154e-05	5.42772	1.3955e-06	0.000597819	-4.82565	Cells_Cultured_fibroblasts	7.30581e-09	1.28353e-05	5.78374	4.93085e-06	0.00331705	4.56771	Ovary	1.16026e-07	0.000175271	5.29965	6.09471e-06	0.00551407	4.52308	NA	NA	NA	NA	NA	NA	1	1	1	0	3	-2.15329	5.2861	1.97397	-5.82903	2.2312	-5.17016	NA	NA	0.031296	1.2495e-07	0.0483852	5.57517e-09	0.0256679	2.33891e-07	NA	NA	0.486378	5.44931e-05	0.598719	1.40951e-05	0.463869	0.000268402	NA	NA
CD151	5.7077e-08	4.63154e-05	5.42772	1.3955e-06	0.000597819	-4.82565	Cells_Cultured_fibroblasts	7.30581e-09	1.28353e-05	5.78374	4.93085e-06	0.00331705	4.56771	Pancreas	2.98709e-08	6.49394e-05	5.54219	6.09471e-06	0.00509516	4.52308	NA	NA	NA	NA	NA	NA	1	1	1	0	3	-2.15329	5.2861	1.97397	-5.82903	2.25364	-5.37097	NA	NA	0.031296	1.2495e-07	0.0483852	5.57517e-09	0.0242188	7.83156e-08	NA	NA	0.486378	5.44931e-05	0.598719	1.40951e-05	0.467634	9.35536e-05	NA	NA
CD151	5.7077e-08	4.63154e-05	5.42772	1.3955e-06	0.000597819	-4.82565	Cells_Cultured_fibroblasts	7.30581e-09	1.28353e-05	5.78374	4.93085e-06	0.00331705	4.56771	Prostate	3.13857e-08	5.67854e-05	5.53353	6.09471e-06	0.00459598	4.52308	NA	NA	NA	NA	NA	NA	1	1	1	0	3	-2.15329	5.2861	1.97397	-5.82903	2.26241	-5.35183	NA	NA	0.031296	1.2495e-07	0.0483852	5.57517e-09	0.0236719	8.70679e-08	NA	NA	0.486378	5.44931e-05	0.598719	1.40951e-05	0.461141	9.61598e-05	NA	NA
CD151	5.7077e-08	4.63154e-05	5.42772	1.3955e-06	0.000597819	-4.82565	Cells_Cultured_fibroblasts	7.30581e-09	1.28353e-05	5.78374	4.93085e-06	0.00331705	4.56771	Skin_Not_Sun_Exposed_Suprapubic	6.42516e-08	8.56937e-05	5.40655	9.95387e-06	0.00550648	4.41817	NA	NA	NA	NA	NA	NA	1	1	1	0	3	-2.15329	5.2861	1.97397	-5.82903	2.11924	-5.27041	NA	NA	0.031296	1.2495e-07	0.0483852	5.57517e-09	0.03407	1.36121e-07	NA	NA	0.486378	5.44931e-05	0.598719	1.40951e-05	0.507552	0.000128631	NA	NA
CD151	5.7077e-08	4.63154e-05	5.42772	1.3955e-06	0.000597819	-4.82565	Cells_Cultured_fibroblasts	7.30581e-09	1.28353e-05	5.78374	4.93085e-06	0.00331705	4.56771	Skin_Sun_Exposed_Lower_leg	2.75937e-07	0.00032046	5.13918	6.09471e-06	0.00528621	4.52308	NA	NA	NA	NA	NA	NA	1	1	1	0	3	-2.15329	5.2861	1.97397	-5.82903	2.18448	-4.9149	NA	NA	0.031296	1.2495e-07	0.0483852	5.57517e-09	0.0289269	8.88274e-07	NA	NA	0.486378	5.44931e-05	0.598719	1.40951e-05	0.489312	0.00074505	NA	NA
CD151	5.7077e-08	4.63154e-05	5.42772	1.3955e-06	0.000597819	-4.82565	Cells_Cultured_fibroblasts	7.30581e-09	1.28353e-05	5.78374	4.93085e-06	0.00331705	4.56771	Small_Intestine_Terminal_Ileum	3.36665e-08	5.70403e-05	5.52121	6.09471e-06	0.00403559	4.52308	NA	NA	NA	NA	NA	NA	1	1	1	0	3	-2.15329	5.2861	1.97397	-5.82903	2.22188	-5.37092	NA	NA	0.031296	1.2495e-07	0.0483852	5.57517e-09	0.0262912	7.83369e-08	NA	NA	0.486378	5.44931e-05	0.598719	1.40951e-05	0.479025	0.000100249	NA	NA
CD151	5.7077e-08	4.63154e-05	5.42772	1.3955e-06	0.000597819	-4.82565	Cells_Cultured_fibroblasts	7.30581e-09	1.28353e-05	5.78374	4.93085e-06	0.00331705	4.56771	Spleen	9.16991e-10	2.19655e-06	6.12323	2.10437e-07	0.00022117	5.18987	NA	NA	NA	NA	NA	NA	1	1	1	0	3	-2.15329	5.2861	1.97397	-5.82903	2.71371	-5.68895	NA	NA	0.031296	1.2495e-07	0.0483852	5.57517e-09	0.00665341	1.27819e-08	NA	NA	0.486378	5.44931e-05	0.598719	1.40951e-05	0.291677	1.73957e-05	NA	NA
CD151	5.7077e-08	4.63154e-05	5.42772	1.3955e-06	0.000597819	-4.82565	Cells_Cultured_fibroblasts	7.30581e-09	1.28353e-05	5.78374	4.93085e-06	0.00331705	4.56771	Stomach	3.80575e-07	0.000398645	5.07843	1.45467e-05	0.00893594	4.33544	NA	NA	NA	NA	NA	NA	1	1	1	0	3	-2.15329	5.2861	1.97397	-5.82903	2.43766	-4.52126	NA	NA	0.031296	1.2495e-07	0.0483852	5.57517e-09	0.0147825	6.14713e-06	NA	NA	0.486378	5.44931e-05	0.598719	1.40951e-05	0.395989	0.00379957	NA	NA
CD151	5.7077e-08	4.63154e-05	5.42772	1.3955e-06	0.000597819	-4.82565	Cells_Cultured_fibroblasts	7.30581e-09	1.28353e-05	5.78374	4.93085e-06	0.00331705	4.56771	smultixcan	8.3292e-10	2.88592e-06	1.53081	2.10437e-07	0.000249321	5.18987	NA	NA	NA	NA	NA	NA	1	1	1	0	3	-2.15329	5.2861	1.97397	-5.82903	0.678428	-1.42224	NA	NA	0.031296	1.2495e-07	0.0483852	5.57517e-09	0.00663192	1.13794e-08	NA	NA	0.486378	5.44931e-05	0.598719	1.40951e-05	0.292336	1.4187e-05	NA	NA
CD151	5.7077e-08	4.63154e-05	5.42772	1.3955e-06	0.000597819	-4.82565	Colon_Sigmoid	3.68661e-06	0.00506703	4.62831	4.28198e-06	0.00553538	4.5972	Adrenal_Gland	3.36665e-08	9.64275e-05	5.52121	6.09471e-06	0.00480263	4.52308	NA	NA	NA	NA	NA	NA	1	1	1	0	3	-2.15329	5.2861	1.97229	-4.34499	2.22188	-5.37092	NA	NA	0.031296	1.2495e-07	0.0485761	1.39281e-05	0.0262912	7.83369e-08	NA	NA	0.486378	5.44931e-05	0.605937	0.0077543	0.467796	0.00011204	NA	NA
CD151	5.7077e-08	4.63154e-05	5.42772	1.3955e-06	0.000597819	-4.82565	Colon_Sigmoid	3.68661e-06	0.00506703	4.62831	4.28198e-06	0.00553538	4.5972	Brain_Cerebellar_Hemisphere	7.30481e-06	0.00598437	4.48461	1.00357e-05	0.00746297	4.4164	NA	NA	NA	NA	NA	NA	1	1	1	0	3	-2.15329	5.2861	1.97229	-4.34499	2.61044	-3.63048	NA	NA	0.031296	1.2495e-07	0.0485761	1.39281e-05	0.00904246	0.00028289	NA	NA	0.486378	5.44931e-05	0.605937	0.0077543	0.319059	0.057391	NA	NA
CD151	5.7077e-08	4.63154e-05	5.42772	1.3955e-06	0.000597819	-4.82565	Colon_Sigmoid	3.68661e-06	0.00506703	4.62831	4.28198e-06	0.00553538	4.5972	Brain_Cerebellum	8.01051e-09	1.83109e-05	-5.76824	8.37047e-07	0.0011036	-4.92653	NA	NA	NA	NA	NA	NA	1	1	1	0	3	-2.15329	5.2861	1.97229	-4.34499	-2.69526	5.21248	NA	NA	0.031296	1.2495e-07	0.0485761	1.39281e-05	0.00703347	1.86337e-07	NA	NA	0.486378	5.44931e-05	0.605937	0.0077543	0.304064	0.000201989	NA	NA
CD151	5.7077e-08	4.63154e-05	5.42772	1.3955e-06	0.000597819	-4.82565	Colon_Sigmoid	3.68661e-06	0.00506703	4.62831	4.28198e-06	0.00553538	4.5972	Brain_Cortex	3.88115e-08	0.000133187	5.49618	6.09471e-06	0.00563095	4.52308	NA	NA	NA	NA	NA	NA	1	1	1	0	3	-2.15329	5.2861	1.97229	-4.34499	2.28568	-5.28206	NA	NA	0.031296	1.2495e-07	0.0485761	1.39281e-05	0.0222728	1.2774e-07	NA	NA	0.486378	5.44931e-05	0.605937	0.0077543	0.454874	0.000145662	NA	NA
CD151	5.7077e-08	4.63154e-05	5.42772	1.3955e-06	0.000597819	-4.82565	Colon_Sigmoid	3.68661e-06	0.00506703	4.62831	4.28198e-06	0.00553538	4.5972	Brain_Hippocampus	5.82871e-08	0.000112107	-5.42398	9.29693e-06	0.00800414	-4.43291	NA	NA	NA	NA	NA	NA	1	1	1	0	3	-2.15329	5.2861	1.97229	-4.34499	-2.12861	5.2869	NA	NA	0.031296	1.2495e-07	0.0485761	1.39281e-05	0.0332862	1.24404e-07	NA	NA	0.486378	5.44931e-05	0.605937	0.0077543	0.54269	0.000138312	NA	NA
CD151	5.7077e-08	4.63154e-05	5.42772	1.3955e-06	0.000597819	-4.82565	Colon_Sigmoid	3.68661e-06	0.00506703	4.62831	4.28198e-06	0.00553538	4.5972	Brain_Hypothalamus	9.16991e-10	7.1779e-06	-6.12323	2.10437e-07	0.00028006	-5.18987	NA	NA	NA	NA	NA	NA	1	1	1	0	3	-2.15329	5.2861	1.97229	-4.34499	-2.71371	5.68895	NA	NA	0.031296	1.2495e-07	0.0485761	1.39281e-05	0.00665341	1.27819e-08	NA	NA	0.486378	5.44931e-05	0.605937	0.0077543	0.334869	2.10876e-05	NA	NA
CD151	5.7077e-08	4.63154e-05	5.42772	1.3955e-06	0.000597819	-4.82565	Colon_Sigmoid	3.68661e-06	0.00506703	4.62831	4.28198e-06	0.00553538	4.5972	Brain_Nucleus_accumbens_basal_ganglia	1.53448e-06	0.0018622	-4.80669	1.76624e-06	0.002773	-4.77848	NA	NA	NA	NA	NA	NA	1	1	1	0	3	-2.15329	5.2861	1.97229	-4.34499	-2.71721	3.94042	NA	NA	0.031296	1.2495e-07	0.0485761	1.39281e-05	0.00658355	8.13386e-05	NA	NA	0.486378	5.44931e-05	0.605937	0.0077543	0.314317	0.0290205	NA	NA
CD151	5.7077e-08	4.63154e-05	5.42772	1.3955e-06	0.000597819	-4.82565	Colon_Sigmoid	3.68661e-06	0.00506703	4.62831	4.28198e-06	0.00553538	4.5972	Esophagus_Mucosa	9.16991e-10	2.25176e-06	6.12323	2.10437e-07	0.000240829	5.18987	NA	NA	NA	NA	NA	NA	1	1	1	0	3	-2.15329	5.2861	1.97229	-4.34499	2.71371	-5.68895	NA	NA	0.031296	1.2495e-07	0.0485761	1.39281e-05	0.00665341	1.27819e-08	NA	NA	0.486378	5.44931e-05	0.605937	0.0077543	0.294186	1.70083e-05	NA	NA
CD151	5.7077e-08	4.63154e-05	5.42772	1.3955e-06	0.000597819	-4.82565	Colon_Sigmoid	3.68661e-06	0.00506703	4.62831	4.28198e-06	0.00553538	4.5972	Kidney_Cortex	3.36665e-08	6.91359e-05	5.52121	6.09471e-06	0.00357653	4.52308	NA	NA	NA	NA	NA	NA	1	1	1	0	3	-2.15329	5.2861	1.97229	-4.34499	2.22188	-5.37092	NA	NA	0.031296	1.2495e-07	0.0485761	1.39281e-05	0.0262912	7.83369e-08	NA	NA	0.486378	5.44931e-05	0.605937	0.0077543	0.492619	0.000101478	NA	NA
CD151	5.7077e-08	4.63154e-05	5.42772	1.3955e-06	0.000597819	-4.82565	Colon_Sigmoid	3.68661e-06	0.00506703	4.62831	4.28198e-06	0.00553538	4.5972	Nerve_Tibial	3.36665e-08	5.08181e-05	-5.52121	6.09471e-06	0.00369028	-4.52308	NA	NA	NA	NA	NA	NA	1	1	1	0	3	-2.15329	5.2861	1.97229	-4.34499	-2.22188	5.37092	NA	NA	0.031296	1.2495e-07	0.0485761	1.39281e-05	0.0262912	7.83369e-08	NA	NA	0.486378	5.44931e-05	0.605937	0.0077543	0.470623	9.90335e-05	NA	NA
CD151	5.7077e-08	4.63154e-05	5.42772	1.3955e-06	0.000597819	-4.82565	Colon_Sigmoid	3.68661e-06	0.00506703	4.62831	4.28198e-06	0.00553538	4.5972	Ovary	1.16026e-07	0.000175271	5.29965	6.09471e-06	0.00551407	4.52308	NA	NA	NA	NA	NA	NA	1	1	1	0	3	-2.15329	5.2861	1.97229	-4.34499	2.2312	-5.17016	NA	NA	0.031296	1.2495e-07	0.0485761	1.39281e-05	0.0256679	2.33891e-07	NA	NA	0.486378	5.44931e-05	0.605937	0.0077543	0.463869	0.000268402	NA	NA
CD151	5.7077e-08	4.63154e-05	5.42772	1.3955e-06	0.000597819	-4.82565	Colon_Sigmoid	3.68661e-06	0.00506703	4.62831	4.28198e-06	0.00553538	4.5972	Pancreas	2.98709e-08	6.49394e-05	5.54219	6.09471e-06	0.00509516	4.52308	NA	NA	NA	NA	NA	NA	1	1	1	0	3	-2.15329	5.2861	1.97229	-4.34499	2.25364	-5.37097	NA	NA	0.031296	1.2495e-07	0.0485761	1.39281e-05	0.0242188	7.83156e-08	NA	NA	0.486378	5.44931e-05	0.605937	0.0077543	0.467634	9.35536e-05	NA	NA
CD151	5.7077e-08	4.63154e-05	5.42772	1.3955e-06	0.000597819	-4.82565	Colon_Sigmoid	3.68661e-06	0.00506703	4.62831	4.28198e-06	0.00553538	4.5972	Prostate	3.13857e-08	5.67854e-05	5.53353	6.09471e-06	0.00459598	4.52308	NA	NA	NA	NA	NA	NA	1	1	1	0	3	-2.15329	5.2861	1.97229	-4.34499	2.26241	-5.35183	NA	NA	0.031296	1.2495e-07	0.0485761	1.39281e-05	0.0236719	8.70679e-08	NA	NA	0.486378	5.44931e-05	0.605937	0.0077543	0.461141	9.61598e-05	NA	NA
CD151	5.7077e-08	4.63154e-05	5.42772	1.3955e-06	0.000597819	-4.82565	Colon_Sigmoid	3.68661e-06	0.00506703	4.62831	4.28198e-06	0.00553538	4.5972	Skin_Not_Sun_Exposed_Suprapubic	6.42516e-08	8.56937e-05	5.40655	9.95387e-06	0.00550648	4.41817	NA	NA	NA	NA	NA	NA	1	1	1	0	3	-2.15329	5.2861	1.97229	-4.34499	2.11924	-5.27041	NA	NA	0.031296	1.2495e-07	0.0485761	1.39281e-05	0.03407	1.36121e-07	NA	NA	0.486378	5.44931e-05	0.605937	0.0077543	0.507552	0.000128631	NA	NA
CD151	5.7077e-08	4.63154e-05	5.42772	1.3955e-06	0.000597819	-4.82565	Colon_Sigmoid	3.68661e-06	0.00506703	4.62831	4.28198e-06	0.00553538	4.5972	Skin_Sun_Exposed_Lower_leg	2.75937e-07	0.00032046	5.13918	6.09471e-06	0.00528621	4.52308	NA	NA	NA	NA	NA	NA	1	1	1	0	3	-2.15329	5.2861	1.97229	-4.34499	2.18448	-4.9149	NA	NA	0.031296	1.2495e-07	0.0485761	1.39281e-05	0.0289269	8.88274e-07	NA	NA	0.486378	5.44931e-05	0.605937	0.0077543	0.489312	0.00074505	NA	NA
CD151	5.7077e-08	4.63154e-05	5.42772	1.3955e-06	0.000597819	-4.82565	Colon_Sigmoid	3.68661e-06	0.00506703	4.62831	4.28198e-06	0.00553538	4.5972	Small_Intestine_Terminal_Ileum	3.36665e-08	5.70403e-05	5.52121	6.09471e-06	0.00403559	4.52308	NA	NA	NA	NA	NA	NA	1	1	1	0	3	-2.15329	5.2861	1.97229	-4.34499	2.22188	-5.37092	NA	NA	0.031296	1.2495e-07	0.0485761	1.39281e-05	0.0262912	7.83369e-08	NA	NA	0.486378	5.44931e-05	0.605937	0.0077543	0.479025	0.000100249	NA	NA
CD151	5.7077e-08	4.63154e-05	5.42772	1.3955e-06	0.000597819	-4.82565	Colon_Sigmoid	3.68661e-06	0.00506703	4.62831	4.28198e-06	0.00553538	4.5972	Spleen	9.16991e-10	2.19655e-06	6.12323	2.10437e-07	0.00022117	5.18987	NA	NA	NA	NA	NA	NA	1	1	1	0	3	-2.15329	5.2861	1.97229	-4.34499	2.71371	-5.68895	NA	NA	0.031296	1.2495e-07	0.0485761	1.39281e-05	0.00665341	1.27819e-08	NA	NA	0.486378	5.44931e-05	0.605937	0.0077543	0.291677	1.73957e-05	NA	NA
CD151	5.7077e-08	4.63154e-05	5.42772	1.3955e-06	0.000597819	-4.82565	Colon_Sigmoid	3.68661e-06	0.00506703	4.62831	4.28198e-06	0.00553538	4.5972	Stomach	3.80575e-07	0.000398645	5.07843	1.45467e-05	0.00893594	4.33544	NA	NA	NA	NA	NA	NA	1	1	1	0	3	-2.15329	5.2861	1.97229	-4.34499	2.43766	-4.52126	NA	NA	0.031296	1.2495e-07	0.0485761	1.39281e-05	0.0147825	6.14713e-06	NA	NA	0.486378	5.44931e-05	0.605937	0.0077543	0.395989	0.00379957	NA	NA
CD151	5.7077e-08	4.63154e-05	5.42772	1.3955e-06	0.000597819	-4.82565	Colon_Sigmoid	3.68661e-06	0.00506703	4.62831	4.28198e-06	0.00553538	4.5972	smultixcan	8.3292e-10	2.88592e-06	1.53081	2.10437e-07	0.000249321	5.18987	NA	NA	NA	NA	NA	NA	1	1	1	0	3	-2.15329	5.2861	1.97229	-4.34499	0.678428	-1.42224	NA	NA	0.031296	1.2495e-07	0.0485761	1.39281e-05	0.00663192	1.13794e-08	NA	NA	0.486378	5.44931e-05	0.605937	0.0077543	0.292336	1.4187e-05	NA	NA
CD151	5.7077e-08	4.63154e-05	5.42772	1.3955e-06	0.000597819	-4.82565	Heart_Left_Ventricle	9.45536e-10	1.07867e-05	6.11834	1.4918e-06	0.00148474	4.81233	Adrenal_Gland	3.36665e-08	9.64275e-05	5.52121	6.09471e-06	0.00480263	4.52308	NA	NA	NA	NA	NA	NA	1	1	1	0	3	-2.15329	5.2861	2.01751	-6.24195	2.22188	-5.37092	NA	NA	0.031296	1.2495e-07	0.0436418	4.32146e-10	0.0262912	7.83369e-08	NA	NA	0.486378	5.44931e-05	0.603248	9.34266e-07	0.467796	0.00011204	NA	NA
CD151	5.7077e-08	4.63154e-05	5.42772	1.3955e-06	0.000597819	-4.82565	Heart_Left_Ventricle	9.45536e-10	1.07867e-05	6.11834	1.4918e-06	0.00148474	4.81233	Brain_Cerebellar_Hemisphere	7.30481e-06	0.00598437	4.48461	1.00357e-05	0.00746297	4.4164	NA	NA	NA	NA	NA	NA	1	1	1	0	3	-2.15329	5.2861	2.01751	-6.24195	2.61044	-3.63048	NA	NA	0.031296	1.2495e-07	0.0436418	4.32146e-10	0.00904246	0.00028289	NA	NA	0.486378	5.44931e-05	0.603248	9.34266e-07	0.319059	0.057391	NA	NA
CD151	5.7077e-08	4.63154e-05	5.42772	1.3955e-06	0.000597819	-4.82565	Heart_Left_Ventricle	9.45536e-10	1.07867e-05	6.11834	1.4918e-06	0.00148474	4.81233	Brain_Cerebellum	8.01051e-09	1.83109e-05	-5.76824	8.37047e-07	0.0011036	-4.92653	NA	NA	NA	NA	NA	NA	1	1	1	0	3	-2.15329	5.2861	2.01751	-6.24195	-2.69526	5.21248	NA	NA	0.031296	1.2495e-07	0.0436418	4.32146e-10	0.00703347	1.86337e-07	NA	NA	0.486378	5.44931e-05	0.603248	9.34266e-07	0.304064	0.000201989	NA	NA
CD151	5.7077e-08	4.63154e-05	5.42772	1.3955e-06	0.000597819	-4.82565	Heart_Left_Ventricle	9.45536e-10	1.07867e-05	6.11834	1.4918e-06	0.00148474	4.81233	Brain_Cortex	3.88115e-08	0.000133187	5.49618	6.09471e-06	0.00563095	4.52308	NA	NA	NA	NA	NA	NA	1	1	1	0	3	-2.15329	5.2861	2.01751	-6.24195	2.28568	-5.28206	NA	NA	0.031296	1.2495e-07	0.0436418	4.32146e-10	0.0222728	1.2774e-07	NA	NA	0.486378	5.44931e-05	0.603248	9.34266e-07	0.454874	0.000145662	NA	NA
CD151	5.7077e-08	4.63154e-05	5.42772	1.3955e-06	0.000597819	-4.82565	Heart_Left_Ventricle	9.45536e-10	1.07867e-05	6.11834	1.4918e-06	0.00148474	4.81233	Brain_Hippocampus	5.82871e-08	0.000112107	-5.42398	9.29693e-06	0.00800414	-4.43291	NA	NA	NA	NA	NA	NA	1	1	1	0	3	-2.15329	5.2861	2.01751	-6.24195	-2.12861	5.2869	NA	NA	0.031296	1.2495e-07	0.0436418	4.32146e-10	0.0332862	1.24404e-07	NA	NA	0.486378	5.44931e-05	0.603248	9.34266e-07	0.54269	0.000138312	NA	NA
CD151	5.7077e-08	4.63154e-05	5.42772	1.3955e-06	0.000597819	-4.82565	Heart_Left_Ventricle	9.45536e-10	1.07867e-05	6.11834	1.4918e-06	0.00148474	4.81233	Brain_Hypothalamus	9.16991e-10	7.1779e-06	-6.12323	2.10437e-07	0.00028006	-5.18987	NA	NA	NA	NA	NA	NA	1	1	1	0	3	-2.15329	5.2861	2.01751	-6.24195	-2.71371	5.68895	NA	NA	0.031296	1.2495e-07	0.0436418	4.32146e-10	0.00665341	1.27819e-08	NA	NA	0.486378	5.44931e-05	0.603248	9.34266e-07	0.334869	2.10876e-05	NA	NA
CD151	5.7077e-08	4.63154e-05	5.42772	1.3955e-06	0.000597819	-4.82565	Heart_Left_Ventricle	9.45536e-10	1.07867e-05	6.11834	1.4918e-06	0.00148474	4.81233	Brain_Nucleus_accumbens_basal_ganglia	1.53448e-06	0.0018622	-4.80669	1.76624e-06	0.002773	-4.77848	NA	NA	NA	NA	NA	NA	1	1	1	0	3	-2.15329	5.2861	2.01751	-6.24195	-2.71721	3.94042	NA	NA	0.031296	1.2495e-07	0.0436418	4.32146e-10	0.00658355	8.13386e-05	NA	NA	0.486378	5.44931e-05	0.603248	9.34266e-07	0.314317	0.0290205	NA	NA
CD151	5.7077e-08	4.63154e-05	5.42772	1.3955e-06	0.000597819	-4.82565	Heart_Left_Ventricle	9.45536e-10	1.07867e-05	6.11834	1.4918e-06	0.00148474	4.81233	Esophagus_Mucosa	9.16991e-10	2.25176e-06	6.12323	2.10437e-07	0.000240829	5.18987	NA	NA	NA	NA	NA	NA	1	1	1	0	3	-2.15329	5.2861	2.01751	-6.24195	2.71371	-5.68895	NA	NA	0.031296	1.2495e-07	0.0436418	4.32146e-10	0.00665341	1.27819e-08	NA	NA	0.486378	5.44931e-05	0.603248	9.34266e-07	0.294186	1.70083e-05	NA	NA
CD151	5.7077e-08	4.63154e-05	5.42772	1.3955e-06	0.000597819	-4.82565	Heart_Left_Ventricle	9.45536e-10	1.07867e-05	6.11834	1.4918e-06	0.00148474	4.81233	Kidney_Cortex	3.36665e-08	6.91359e-05	5.52121	6.09471e-06	0.00357653	4.52308	NA	NA	NA	NA	NA	NA	1	1	1	0	3	-2.15329	5.2861	2.01751	-6.24195	2.22188	-5.37092	NA	NA	0.031296	1.2495e-07	0.0436418	4.32146e-10	0.0262912	7.83369e-08	NA	NA	0.486378	5.44931e-05	0.603248	9.34266e-07	0.492619	0.000101478	NA	NA
CD151	5.7077e-08	4.63154e-05	5.42772	1.3955e-06	0.000597819	-4.82565	Heart_Left_Ventricle	9.45536e-10	1.07867e-05	6.11834	1.4918e-06	0.00148474	4.81233	Nerve_Tibial	3.36665e-08	5.08181e-05	-5.52121	6.09471e-06	0.00369028	-4.52308	NA	NA	NA	NA	NA	NA	1	1	1	0	3	-2.15329	5.2861	2.01751	-6.24195	-2.22188	5.37092	NA	NA	0.031296	1.2495e-07	0.0436418	4.32146e-10	0.0262912	7.83369e-08	NA	NA	0.486378	5.44931e-05	0.603248	9.34266e-07	0.470623	9.90335e-05	NA	NA
CD151	5.7077e-08	4.63154e-05	5.42772	1.3955e-06	0.000597819	-4.82565	Heart_Left_Ventricle	9.45536e-10	1.07867e-05	6.11834	1.4918e-06	0.00148474	4.81233	Ovary	1.16026e-07	0.000175271	5.29965	6.09471e-06	0.00551407	4.52308	NA	NA	NA	NA	NA	NA	1	1	1	0	3	-2.15329	5.2861	2.01751	-6.24195	2.2312	-5.17016	NA	NA	0.031296	1.2495e-07	0.0436418	4.32146e-10	0.0256679	2.33891e-07	NA	NA	0.486378	5.44931e-05	0.603248	9.34266e-07	0.463869	0.000268402	NA	NA
CD151	5.7077e-08	4.63154e-05	5.42772	1.3955e-06	0.000597819	-4.82565	Heart_Left_Ventricle	9.45536e-10	1.07867e-05	6.11834	1.4918e-06	0.00148474	4.81233	Pancreas	2.98709e-08	6.49394e-05	5.54219	6.09471e-06	0.00509516	4.52308	NA	NA	NA	NA	NA	NA	1	1	1	0	3	-2.15329	5.2861	2.01751	-6.24195	2.25364	-5.37097	NA	NA	0.031296	1.2495e-07	0.0436418	4.32146e-10	0.0242188	7.83156e-08	NA	NA	0.486378	5.44931e-05	0.603248	9.34266e-07	0.467634	9.35536e-05	NA	NA
CD151	5.7077e-08	4.63154e-05	5.42772	1.3955e-06	0.000597819	-4.82565	Heart_Left_Ventricle	9.45536e-10	1.07867e-05	6.11834	1.4918e-06	0.00148474	4.81233	Prostate	3.13857e-08	5.67854e-05	5.53353	6.09471e-06	0.00459598	4.52308	NA	NA	NA	NA	NA	NA	1	1	1	0	3	-2.15329	5.2861	2.01751	-6.24195	2.26241	-5.35183	NA	NA	0.031296	1.2495e-07	0.0436418	4.32146e-10	0.0236719	8.70679e-08	NA	NA	0.486378	5.44931e-05	0.603248	9.34266e-07	0.461141	9.61598e-05	NA	NA
CD151	5.7077e-08	4.63154e-05	5.42772	1.3955e-06	0.000597819	-4.82565	Heart_Left_Ventricle	9.45536e-10	1.07867e-05	6.11834	1.4918e-06	0.00148474	4.81233	Skin_Not_Sun_Exposed_Suprapubic	6.42516e-08	8.56937e-05	5.40655	9.95387e-06	0.00550648	4.41817	NA	NA	NA	NA	NA	NA	1	1	1	0	3	-2.15329	5.2861	2.01751	-6.24195	2.11924	-5.27041	NA	NA	0.031296	1.2495e-07	0.0436418	4.32146e-10	0.03407	1.36121e-07	NA	NA	0.486378	5.44931e-05	0.603248	9.34266e-07	0.507552	0.000128631	NA	NA
CD151	5.7077e-08	4.63154e-05	5.42772	1.3955e-06	0.000597819	-4.82565	Heart_Left_Ventricle	9.45536e-10	1.07867e-05	6.11834	1.4918e-06	0.00148474	4.81233	Skin_Sun_Exposed_Lower_leg	2.75937e-07	0.00032046	5.13918	6.09471e-06	0.00528621	4.52308	NA	NA	NA	NA	NA	NA	1	1	1	0	3	-2.15329	5.2861	2.01751	-6.24195	2.18448	-4.9149	NA	NA	0.031296	1.2495e-07	0.0436418	4.32146e-10	0.0289269	8.88274e-07	NA	NA	0.486378	5.44931e-05	0.603248	9.34266e-07	0.489312	0.00074505	NA	NA
CD151	5.7077e-08	4.63154e-05	5.42772	1.3955e-06	0.000597819	-4.82565	Heart_Left_Ventricle	9.45536e-10	1.07867e-05	6.11834	1.4918e-06	0.00148474	4.81233	Small_Intestine_Terminal_Ileum	3.36665e-08	5.70403e-05	5.52121	6.09471e-06	0.00403559	4.52308	NA	NA	NA	NA	NA	NA	1	1	1	0	3	-2.15329	5.2861	2.01751	-6.24195	2.22188	-5.37092	NA	NA	0.031296	1.2495e-07	0.0436418	4.32146e-10	0.0262912	7.83369e-08	NA	NA	0.486378	5.44931e-05	0.603248	9.34266e-07	0.479025	0.000100249	NA	NA
CD151	5.7077e-08	4.63154e-05	5.42772	1.3955e-06	0.000597819	-4.82565	Heart_Left_Ventricle	9.45536e-10	1.07867e-05	6.11834	1.4918e-06	0.00148474	4.81233	Spleen	9.16991e-10	2.19655e-06	6.12323	2.10437e-07	0.00022117	5.18987	NA	NA	NA	NA	NA	NA	1	1	1	0	3	-2.15329	5.2861	2.01751	-6.24195	2.71371	-5.68895	NA	NA	0.031296	1.2495e-07	0.0436418	4.32146e-10	0.00665341	1.27819e-08	NA	NA	0.486378	5.44931e-05	0.603248	9.34266e-07	0.291677	1.73957e-05	NA	NA
CD151	5.7077e-08	4.63154e-05	5.42772	1.3955e-06	0.000597819	-4.82565	Heart_Left_Ventricle	9.45536e-10	1.07867e-05	6.11834	1.4918e-06	0.00148474	4.81233	Stomach	3.80575e-07	0.000398645	5.07843	1.45467e-05	0.00893594	4.33544	NA	NA	NA	NA	NA	NA	1	1	1	0	3	-2.15329	5.2861	2.01751	-6.24195	2.43766	-4.52126	NA	NA	0.031296	1.2495e-07	0.0436418	4.32146e-10	0.0147825	6.14713e-06	NA	NA	0.486378	5.44931e-05	0.603248	9.34266e-07	0.395989	0.00379957	NA	NA
CD151	5.7077e-08	4.63154e-05	5.42772	1.3955e-06	0.000597819	-4.82565	Heart_Left_Ventricle	9.45536e-10	1.07867e-05	6.11834	1.4918e-06	0.00148474	4.81233	smultixcan	8.3292e-10	2.88592e-06	1.53081	2.10437e-07	0.000249321	5.18987	NA	NA	NA	NA	NA	NA	1	1	1	0	3	-2.15329	5.2861	2.01751	-6.24195	0.678428	-1.42224	NA	NA	0.031296	1.2495e-07	0.0436418	4.32146e-10	0.00663192	1.13794e-08	NA	NA	0.486378	5.44931e-05	0.603248	9.34266e-07	0.292336	1.4187e-05	NA	NA
CD151	5.7077e-08	4.63154e-05	5.42772	1.3955e-06	0.000597819	-4.82565	Skin_Not_Sun_Exposed_Suprapubic	3.17793e-08	8.43543e-05	5.53134	9.62635e-06	0.00892443	4.4254	Adrenal_Gland	3.36665e-08	9.64275e-05	5.52121	6.09471e-06	0.00480263	4.52308	NA	NA	NA	NA	NA	NA	1	1	1	0	3	-2.15329	5.2861	1.45554	-6.17901	2.22188	-5.37092	NA	NA	0.031296	1.2495e-07	0.145521	6.45044e-10	0.0262912	7.83369e-08	NA	NA	0.486378	5.44931e-05	0.748888	1.23858e-06	0.467796	0.00011204	NA	NA
CD151	5.7077e-08	4.63154e-05	5.42772	1.3955e-06	0.000597819	-4.82565	Skin_Not_Sun_Exposed_Suprapubic	3.17793e-08	8.43543e-05	5.53134	9.62635e-06	0.00892443	4.4254	Brain_Cerebellar_Hemisphere	7.30481e-06	0.00598437	4.48461	1.00357e-05	0.00746297	4.4164	NA	NA	NA	NA	NA	NA	1	1	1	0	3	-2.15329	5.2861	1.45554	-6.17901	2.61044	-3.63048	NA	NA	0.031296	1.2495e-07	0.145521	6.45044e-10	0.00904246	0.00028289	NA	NA	0.486378	5.44931e-05	0.748888	1.23858e-06	0.319059	0.057391	NA	NA
CD151	5.7077e-08	4.63154e-05	5.42772	1.3955e-06	0.000597819	-4.82565	Skin_Not_Sun_Exposed_Suprapubic	3.17793e-08	8.43543e-05	5.53134	9.62635e-06	0.00892443	4.4254	Brain_Cerebellum	8.01051e-09	1.83109e-05	-5.76824	8.37047e-07	0.0011036	-4.92653	NA	NA	NA	NA	NA	NA	1	1	1	0	3	-2.15329	5.2861	1.45554	-6.17901	-2.69526	5.21248	NA	NA	0.031296	1.2495e-07	0.145521	6.45044e-10	0.00703347	1.86337e-07	NA	NA	0.486378	5.44931e-05	0.748888	1.23858e-06	0.304064	0.000201989	NA	NA
CD151	5.7077e-08	4.63154e-05	5.42772	1.3955e-06	0.000597819	-4.82565	Skin_Not_Sun_Exposed_Suprapubic	3.17793e-08	8.43543e-05	5.53134	9.62635e-06	0.00892443	4.4254	Brain_Cortex	3.88115e-08	0.000133187	5.49618	6.09471e-06	0.00563095	4.52308	NA	NA	NA	NA	NA	NA	1	1	1	0	3	-2.15329	5.2861	1.45554	-6.17901	2.28568	-5.28206	NA	NA	0.031296	1.2495e-07	0.145521	6.45044e-10	0.0222728	1.2774e-07	NA	NA	0.486378	5.44931e-05	0.748888	1.23858e-06	0.454874	0.000145662	NA	NA
CD151	5.7077e-08	4.63154e-05	5.42772	1.3955e-06	0.000597819	-4.82565	Skin_Not_Sun_Exposed_Suprapubic	3.17793e-08	8.43543e-05	5.53134	9.62635e-06	0.00892443	4.4254	Brain_Hippocampus	5.82871e-08	0.000112107	-5.42398	9.29693e-06	0.00800414	-4.43291	NA	NA	NA	NA	NA	NA	1	1	1	0	3	-2.15329	5.2861	1.45554	-6.17901	-2.12861	5.2869	NA	NA	0.031296	1.2495e-07	0.145521	6.45044e-10	0.0332862	1.24404e-07	NA	NA	0.486378	5.44931e-05	0.748888	1.23858e-06	0.54269	0.000138312	NA	NA
CD151	5.7077e-08	4.63154e-05	5.42772	1.3955e-06	0.000597819	-4.82565	Skin_Not_Sun_Exposed_Suprapubic	3.17793e-08	8.43543e-05	5.53134	9.62635e-06	0.00892443	4.4254	Brain_Hypothalamus	9.16991e-10	7.1779e-06	-6.12323	2.10437e-07	0.00028006	-5.18987	NA	NA	NA	NA	NA	NA	1	1	1	0	3	-2.15329	5.2861	1.45554	-6.17901	-2.71371	5.68895	NA	NA	0.031296	1.2495e-07	0.145521	6.45044e-10	0.00665341	1.27819e-08	NA	NA	0.486378	5.44931e-05	0.748888	1.23858e-06	0.334869	2.10876e-05	NA	NA
CD151	5.7077e-08	4.63154e-05	5.42772	1.3955e-06	0.000597819	-4.82565	Skin_Not_Sun_Exposed_Suprapubic	3.17793e-08	8.43543e-05	5.53134	9.62635e-06	0.00892443	4.4254	Brain_Nucleus_accumbens_basal_ganglia	1.53448e-06	0.0018622	-4.80669	1.76624e-06	0.002773	-4.77848	NA	NA	NA	NA	NA	NA	1	1	1	0	3	-2.15329	5.2861	1.45554	-6.17901	-2.71721	3.94042	NA	NA	0.031296	1.2495e-07	0.145521	6.45044e-10	0.00658355	8.13386e-05	NA	NA	0.486378	5.44931e-05	0.748888	1.23858e-06	0.314317	0.0290205	NA	NA
CD151	5.7077e-08	4.63154e-05	5.42772	1.3955e-06	0.000597819	-4.82565	Skin_Not_Sun_Exposed_Suprapubic	3.17793e-08	8.43543e-05	5.53134	9.62635e-06	0.00892443	4.4254	Esophagus_Mucosa	9.16991e-10	2.25176e-06	6.12323	2.10437e-07	0.000240829	5.18987	NA	NA	NA	NA	NA	NA	1	1	1	0	3	-2.15329	5.2861	1.45554	-6.17901	2.71371	-5.68895	NA	NA	0.031296	1.2495e-07	0.145521	6.45044e-10	0.00665341	1.27819e-08	NA	NA	0.486378	5.44931e-05	0.748888	1.23858e-06	0.294186	1.70083e-05	NA	NA
CD151	5.7077e-08	4.63154e-05	5.42772	1.3955e-06	0.000597819	-4.82565	Skin_Not_Sun_Exposed_Suprapubic	3.17793e-08	8.43543e-05	5.53134	9.62635e-06	0.00892443	4.4254	Kidney_Cortex	3.36665e-08	6.91359e-05	5.52121	6.09471e-06	0.00357653	4.52308	NA	NA	NA	NA	NA	NA	1	1	1	0	3	-2.15329	5.2861	1.45554	-6.17901	2.22188	-5.37092	NA	NA	0.031296	1.2495e-07	0.145521	6.45044e-10	0.0262912	7.83369e-08	NA	NA	0.486378	5.44931e-05	0.748888	1.23858e-06	0.492619	0.000101478	NA	NA
CD151	5.7077e-08	4.63154e-05	5.42772	1.3955e-06	0.000597819	-4.82565	Skin_Not_Sun_Exposed_Suprapubic	3.17793e-08	8.43543e-05	5.53134	9.62635e-06	0.00892443	4.4254	Nerve_Tibial	3.36665e-08	5.08181e-05	-5.52121	6.09471e-06	0.00369028	-4.52308	NA	NA	NA	NA	NA	NA	1	1	1	0	3	-2.15329	5.2861	1.45554	-6.17901	-2.22188	5.37092	NA	NA	0.031296	1.2495e-07	0.145521	6.45044e-10	0.0262912	7.83369e-08	NA	NA	0.486378	5.44931e-05	0.748888	1.23858e-06	0.470623	9.90335e-05	NA	NA
CD151	5.7077e-08	4.63154e-05	5.42772	1.3955e-06	0.000597819	-4.82565	Skin_Not_Sun_Exposed_Suprapubic	3.17793e-08	8.43543e-05	5.53134	9.62635e-06	0.00892443	4.4254	Ovary	1.16026e-07	0.000175271	5.29965	6.09471e-06	0.00551407	4.52308	NA	NA	NA	NA	NA	NA	1	1	1	0	3	-2.15329	5.2861	1.45554	-6.17901	2.2312	-5.17016	NA	NA	0.031296	1.2495e-07	0.145521	6.45044e-10	0.0256679	2.33891e-07	NA	NA	0.486378	5.44931e-05	0.748888	1.23858e-06	0.463869	0.000268402	NA	NA
CD151	5.7077e-08	4.63154e-05	5.42772	1.3955e-06	0.000597819	-4.82565	Skin_Not_Sun_Exposed_Suprapubic	3.17793e-08	8.43543e-05	5.53134	9.62635e-06	0.00892443	4.4254	Pancreas	2.98709e-08	6.49394e-05	5.54219	6.09471e-06	0.00509516	4.52308	NA	NA	NA	NA	NA	NA	1	1	1	0	3	-2.15329	5.2861	1.45554	-6.17901	2.25364	-5.37097	NA	NA	0.031296	1.2495e-07	0.145521	6.45044e-10	0.0242188	7.83156e-08	NA	NA	0.486378	5.44931e-05	0.748888	1.23858e-06	0.467634	9.35536e-05	NA	NA
CD151	5.7077e-08	4.63154e-05	5.42772	1.3955e-06	0.000597819	-4.82565	Skin_Not_Sun_Exposed_Suprapubic	3.17793e-08	8.43543e-05	5.53134	9.62635e-06	0.00892443	4.4254	Prostate	3.13857e-08	5.67854e-05	5.53353	6.09471e-06	0.00459598	4.52308	NA	NA	NA	NA	NA	NA	1	1	1	0	3	-2.15329	5.2861	1.45554	-6.17901	2.26241	-5.35183	NA	NA	0.031296	1.2495e-07	0.145521	6.45044e-10	0.0236719	8.70679e-08	NA	NA	0.486378	5.44931e-05	0.748888	1.23858e-06	0.461141	9.61598e-05	NA	NA
CD151	5.7077e-08	4.63154e-05	5.42772	1.3955e-06	0.000597819	-4.82565	Skin_Not_Sun_Exposed_Suprapubic	3.17793e-08	8.43543e-05	5.53134	9.62635e-06	0.00892443	4.4254	Skin_Not_Sun_Exposed_Suprapubic	6.42516e-08	8.56937e-05	5.40655	9.95387e-06	0.00550648	4.41817	NA	NA	NA	NA	NA	NA	1	1	1	0	3	-2.15329	5.2861	1.45554	-6.17901	2.11924	-5.27041	NA	NA	0.031296	1.2495e-07	0.145521	6.45044e-10	0.03407	1.36121e-07	NA	NA	0.486378	5.44931e-05	0.748888	1.23858e-06	0.507552	0.000128631	NA	NA
CD151	5.7077e-08	4.63154e-05	5.42772	1.3955e-06	0.000597819	-4.82565	Skin_Not_Sun_Exposed_Suprapubic	3.17793e-08	8.43543e-05	5.53134	9.62635e-06	0.00892443	4.4254	Skin_Sun_Exposed_Lower_leg	2.75937e-07	0.00032046	5.13918	6.09471e-06	0.00528621	4.52308	NA	NA	NA	NA	NA	NA	1	1	1	0	3	-2.15329	5.2861	1.45554	-6.17901	2.18448	-4.9149	NA	NA	0.031296	1.2495e-07	0.145521	6.45044e-10	0.0289269	8.88274e-07	NA	NA	0.486378	5.44931e-05	0.748888	1.23858e-06	0.489312	0.00074505	NA	NA
CD151	5.7077e-08	4.63154e-05	5.42772	1.3955e-06	0.000597819	-4.82565	Skin_Not_Sun_Exposed_Suprapubic	3.17793e-08	8.43543e-05	5.53134	9.62635e-06	0.00892443	4.4254	Small_Intestine_Terminal_Ileum	3.36665e-08	5.70403e-05	5.52121	6.09471e-06	0.00403559	4.52308	NA	NA	NA	NA	NA	NA	1	1	1	0	3	-2.15329	5.2861	1.45554	-6.17901	2.22188	-5.37092	NA	NA	0.031296	1.2495e-07	0.145521	6.45044e-10	0.0262912	7.83369e-08	NA	NA	0.486378	5.44931e-05	0.748888	1.23858e-06	0.479025	0.000100249	NA	NA
CD151	5.7077e-08	4.63154e-05	5.42772	1.3955e-06	0.000597819	-4.82565	Skin_Not_Sun_Exposed_Suprapubic	3.17793e-08	8.43543e-05	5.53134	9.62635e-06	0.00892443	4.4254	Spleen	9.16991e-10	2.19655e-06	6.12323	2.10437e-07	0.00022117	5.18987	NA	NA	NA	NA	NA	NA	1	1	1	0	3	-2.15329	5.2861	1.45554	-6.17901	2.71371	-5.68895	NA	NA	0.031296	1.2495e-07	0.145521	6.45044e-10	0.00665341	1.27819e-08	NA	NA	0.486378	5.44931e-05	0.748888	1.23858e-06	0.291677	1.73957e-05	NA	NA
CD151	5.7077e-08	4.63154e-05	5.42772	1.3955e-06	0.000597819	-4.82565	Skin_Not_Sun_Exposed_Suprapubic	3.17793e-08	8.43543e-05	5.53134	9.62635e-06	0.00892443	4.4254	Stomach	3.80575e-07	0.000398645	5.07843	1.45467e-05	0.00893594	4.33544	NA	NA	NA	NA	NA	NA	1	1	1	0	3	-2.15329	5.2861	1.45554	-6.17901	2.43766	-4.52126	NA	NA	0.031296	1.2495e-07	0.145521	6.45044e-10	0.0147825	6.14713e-06	NA	NA	0.486378	5.44931e-05	0.748888	1.23858e-06	0.395989	0.00379957	NA	NA
CD151	5.7077e-08	4.63154e-05	5.42772	1.3955e-06	0.000597819	-4.82565	Skin_Not_Sun_Exposed_Suprapubic	3.17793e-08	8.43543e-05	5.53134	9.62635e-06	0.00892443	4.4254	smultixcan	8.3292e-10	2.88592e-06	1.53081	2.10437e-07	0.000249321	5.18987	NA	NA	NA	NA	NA	NA	1	1	1	0	3	-2.15329	5.2861	1.45554	-6.17901	0.678428	-1.42224	NA	NA	0.031296	1.2495e-07	0.145521	6.45044e-10	0.00663192	1.13794e-08	NA	NA	0.486378	5.44931e-05	0.748888	1.23858e-06	0.292336	1.4187e-05	NA	NA
CD151	5.7077e-08	4.63154e-05	5.42772	1.3955e-06	0.000597819	-4.82565	Vagina	1.29869e-07	0.000201037	5.27903	1.53244e-05	0.00816682	4.32397	Adrenal_Gland	3.36665e-08	9.64275e-05	5.52121	6.09471e-06	0.00480263	4.52308	NA	NA	NA	NA	NA	NA	1	1	1	0	3	-2.15329	5.2861	2.07021	-5.1282	2.22188	-5.37092	NA	NA	0.031296	1.2495e-07	0.0384331	2.92529e-07	0.0262912	7.83369e-08	NA	NA	0.486378	5.44931e-05	0.602313	0.00032968	0.467796	0.00011204	NA	NA
CD151	5.7077e-08	4.63154e-05	5.42772	1.3955e-06	0.000597819	-4.82565	Vagina	1.29869e-07	0.000201037	5.27903	1.53244e-05	0.00816682	4.32397	Brain_Cerebellar_Hemisphere	7.30481e-06	0.00598437	4.48461	1.00357e-05	0.00746297	4.4164	NA	NA	NA	NA	NA	NA	1	1	1	0	3	-2.15329	5.2861	2.07021	-5.1282	2.61044	-3.63048	NA	NA	0.031296	1.2495e-07	0.0384331	2.92529e-07	0.00904246	0.00028289	NA	NA	0.486378	5.44931e-05	0.602313	0.00032968	0.319059	0.057391	NA	NA
CD151	5.7077e-08	4.63154e-05	5.42772	1.3955e-06	0.000597819	-4.82565	Vagina	1.29869e-07	0.000201037	5.27903	1.53244e-05	0.00816682	4.32397	Brain_Cerebellum	8.01051e-09	1.83109e-05	-5.76824	8.37047e-07	0.0011036	-4.92653	NA	NA	NA	NA	NA	NA	1	1	1	0	3	-2.15329	5.2861	2.07021	-5.1282	-2.69526	5.21248	NA	NA	0.031296	1.2495e-07	0.0384331	2.92529e-07	0.00703347	1.86337e-07	NA	NA	0.486378	5.44931e-05	0.602313	0.00032968	0.304064	0.000201989	NA	NA
CD151	5.7077e-08	4.63154e-05	5.42772	1.3955e-06	0.000597819	-4.82565	Vagina	1.29869e-07	0.000201037	5.27903	1.53244e-05	0.00816682	4.32397	Brain_Cortex	3.88115e-08	0.000133187	5.49618	6.09471e-06	0.00563095	4.52308	NA	NA	NA	NA	NA	NA	1	1	1	0	3	-2.15329	5.2861	2.07021	-5.1282	2.28568	-5.28206	NA	NA	0.031296	1.2495e-07	0.0384331	2.92529e-07	0.0222728	1.2774e-07	NA	NA	0.486378	5.44931e-05	0.602313	0.00032968	0.454874	0.000145662	NA	NA
CD151	5.7077e-08	4.63154e-05	5.42772	1.3955e-06	0.000597819	-4.82565	Vagina	1.29869e-07	0.000201037	5.27903	1.53244e-05	0.00816682	4.32397	Brain_Hippocampus	5.82871e-08	0.000112107	-5.42398	9.29693e-06	0.00800414	-4.43291	NA	NA	NA	NA	NA	NA	1	1	1	0	3	-2.15329	5.2861	2.07021	-5.1282	-2.12861	5.2869	NA	NA	0.031296	1.2495e-07	0.0384331	2.92529e-07	0.0332862	1.24404e-07	NA	NA	0.486378	5.44931e-05	0.602313	0.00032968	0.54269	0.000138312	NA	NA
CD151	5.7077e-08	4.63154e-05	5.42772	1.3955e-06	0.000597819	-4.82565	Vagina	1.29869e-07	0.000201037	5.27903	1.53244e-05	0.00816682	4.32397	Brain_Hypothalamus	9.16991e-10	7.1779e-06	-6.12323	2.10437e-07	0.00028006	-5.18987	NA	NA	NA	NA	NA	NA	1	1	1	0	3	-2.15329	5.2861	2.07021	-5.1282	-2.71371	5.68895	NA	NA	0.031296	1.2495e-07	0.0384331	2.92529e-07	0.00665341	1.27819e-08	NA	NA	0.486378	5.44931e-05	0.602313	0.00032968	0.334869	2.10876e-05	NA	NA
CD151	5.7077e-08	4.63154e-05	5.42772	1.3955e-06	0.000597819	-4.82565	Vagina	1.29869e-07	0.000201037	5.27903	1.53244e-05	0.00816682	4.32397	Brain_Nucleus_accumbens_basal_ganglia	1.53448e-06	0.0018622	-4.80669	1.76624e-06	0.002773	-4.77848	NA	NA	NA	NA	NA	NA	1	1	1	0	3	-2.15329	5.2861	2.07021	-5.1282	-2.71721	3.94042	NA	NA	0.031296	1.2495e-07	0.0384331	2.92529e-07	0.00658355	8.13386e-05	NA	NA	0.486378	5.44931e-05	0.602313	0.00032968	0.314317	0.0290205	NA	NA
CD151	5.7077e-08	4.63154e-05	5.42772	1.3955e-06	0.000597819	-4.82565	Vagina	1.29869e-07	0.000201037	5.27903	1.53244e-05	0.00816682	4.32397	Esophagus_Mucosa	9.16991e-10	2.25176e-06	6.12323	2.10437e-07	0.000240829	5.18987	NA	NA	NA	NA	NA	NA	1	1	1	0	3	-2.15329	5.2861	2.07021	-5.1282	2.71371	-5.68895	NA	NA	0.031296	1.2495e-07	0.0384331	2.92529e-07	0.00665341	1.27819e-08	NA	NA	0.486378	5.44931e-05	0.602313	0.00032968	0.294186	1.70083e-05	NA	NA
CD151	5.7077e-08	4.63154e-05	5.42772	1.3955e-06	0.000597819	-4.82565	Vagina	1.29869e-07	0.000201037	5.27903	1.53244e-05	0.00816682	4.32397	Kidney_Cortex	3.36665e-08	6.91359e-05	5.52121	6.09471e-06	0.00357653	4.52308	NA	NA	NA	NA	NA	NA	1	1	1	0	3	-2.15329	5.2861	2.07021	-5.1282	2.22188	-5.37092	NA	NA	0.031296	1.2495e-07	0.0384331	2.92529e-07	0.0262912	7.83369e-08	NA	NA	0.486378	5.44931e-05	0.602313	0.00032968	0.492619	0.000101478	NA	NA
CD151	5.7077e-08	4.63154e-05	5.42772	1.3955e-06	0.000597819	-4.82565	Vagina	1.29869e-07	0.000201037	5.27903	1.53244e-05	0.00816682	4.32397	Nerve_Tibial	3.36665e-08	5.08181e-05	-5.52121	6.09471e-06	0.00369028	-4.52308	NA	NA	NA	NA	NA	NA	1	1	1	0	3	-2.15329	5.2861	2.07021	-5.1282	-2.22188	5.37092	NA	NA	0.031296	1.2495e-07	0.0384331	2.92529e-07	0.0262912	7.83369e-08	NA	NA	0.486378	5.44931e-05	0.602313	0.00032968	0.470623	9.90335e-05	NA	NA
CD151	5.7077e-08	4.63154e-05	5.42772	1.3955e-06	0.000597819	-4.82565	Vagina	1.29869e-07	0.000201037	5.27903	1.53244e-05	0.00816682	4.32397	Ovary	1.16026e-07	0.000175271	5.29965	6.09471e-06	0.00551407	4.52308	NA	NA	NA	NA	NA	NA	1	1	1	0	3	-2.15329	5.2861	2.07021	-5.1282	2.2312	-5.17016	NA	NA	0.031296	1.2495e-07	0.0384331	2.92529e-07	0.0256679	2.33891e-07	NA	NA	0.486378	5.44931e-05	0.602313	0.00032968	0.463869	0.000268402	NA	NA
CD151	5.7077e-08	4.63154e-05	5.42772	1.3955e-06	0.000597819	-4.82565	Vagina	1.29869e-07	0.000201037	5.27903	1.53244e-05	0.00816682	4.32397	Pancreas	2.98709e-08	6.49394e-05	5.54219	6.09471e-06	0.00509516	4.52308	NA	NA	NA	NA	NA	NA	1	1	1	0	3	-2.15329	5.2861	2.07021	-5.1282	2.25364	-5.37097	NA	NA	0.031296	1.2495e-07	0.0384331	2.92529e-07	0.0242188	7.83156e-08	NA	NA	0.486378	5.44931e-05	0.602313	0.00032968	0.467634	9.35536e-05	NA	NA
CD151	5.7077e-08	4.63154e-05	5.42772	1.3955e-06	0.000597819	-4.82565	Vagina	1.29869e-07	0.000201037	5.27903	1.53244e-05	0.00816682	4.32397	Prostate	3.13857e-08	5.67854e-05	5.53353	6.09471e-06	0.00459598	4.52308	NA	NA	NA	NA	NA	NA	1	1	1	0	3	-2.15329	5.2861	2.07021	-5.1282	2.26241	-5.35183	NA	NA	0.031296	1.2495e-07	0.0384331	2.92529e-07	0.0236719	8.70679e-08	NA	NA	0.486378	5.44931e-05	0.602313	0.00032968	0.461141	9.61598e-05	NA	NA
CD151	5.7077e-08	4.63154e-05	5.42772	1.3955e-06	0.000597819	-4.82565	Vagina	1.29869e-07	0.000201037	5.27903	1.53244e-05	0.00816682	4.32397	Skin_Not_Sun_Exposed_Suprapubic	6.42516e-08	8.56937e-05	5.40655	9.95387e-06	0.00550648	4.41817	NA	NA	NA	NA	NA	NA	1	1	1	0	3	-2.15329	5.2861	2.07021	-5.1282	2.11924	-5.27041	NA	NA	0.031296	1.2495e-07	0.0384331	2.92529e-07	0.03407	1.36121e-07	NA	NA	0.486378	5.44931e-05	0.602313	0.00032968	0.507552	0.000128631	NA	NA
CD151	5.7077e-08	4.63154e-05	5.42772	1.3955e-06	0.000597819	-4.82565	Vagina	1.29869e-07	0.000201037	5.27903	1.53244e-05	0.00816682	4.32397	Skin_Sun_Exposed_Lower_leg	2.75937e-07	0.00032046	5.13918	6.09471e-06	0.00528621	4.52308	NA	NA	NA	NA	NA	NA	1	1	1	0	3	-2.15329	5.2861	2.07021	-5.1282	2.18448	-4.9149	NA	NA	0.031296	1.2495e-07	0.0384331	2.92529e-07	0.0289269	8.88274e-07	NA	NA	0.486378	5.44931e-05	0.602313	0.00032968	0.489312	0.00074505	NA	NA
CD151	5.7077e-08	4.63154e-05	5.42772	1.3955e-06	0.000597819	-4.82565	Vagina	1.29869e-07	0.000201037	5.27903	1.53244e-05	0.00816682	4.32397	Small_Intestine_Terminal_Ileum	3.36665e-08	5.70403e-05	5.52121	6.09471e-06	0.00403559	4.52308	NA	NA	NA	NA	NA	NA	1	1	1	0	3	-2.15329	5.2861	2.07021	-5.1282	2.22188	-5.37092	NA	NA	0.031296	1.2495e-07	0.0384331	2.92529e-07	0.0262912	7.83369e-08	NA	NA	0.486378	5.44931e-05	0.602313	0.00032968	0.479025	0.000100249	NA	NA
CD151	5.7077e-08	4.63154e-05	5.42772	1.3955e-06	0.000597819	-4.82565	Vagina	1.29869e-07	0.000201037	5.27903	1.53244e-05	0.00816682	4.32397	Spleen	9.16991e-10	2.19655e-06	6.12323	2.10437e-07	0.00022117	5.18987	NA	NA	NA	NA	NA	NA	1	1	1	0	3	-2.15329	5.2861	2.07021	-5.1282	2.71371	-5.68895	NA	NA	0.031296	1.2495e-07	0.0384331	2.92529e-07	0.00665341	1.27819e-08	NA	NA	0.486378	5.44931e-05	0.602313	0.00032968	0.291677	1.73957e-05	NA	NA
CD151	5.7077e-08	4.63154e-05	5.42772	1.3955e-06	0.000597819	-4.82565	Vagina	1.29869e-07	0.000201037	5.27903	1.53244e-05	0.00816682	4.32397	Stomach	3.80575e-07	0.000398645	5.07843	1.45467e-05	0.00893594	4.33544	NA	NA	NA	NA	NA	NA	1	1	1	0	3	-2.15329	5.2861	2.07021	-5.1282	2.43766	-4.52126	NA	NA	0.031296	1.2495e-07	0.0384331	2.92529e-07	0.0147825	6.14713e-06	NA	NA	0.486378	5.44931e-05	0.602313	0.00032968	0.395989	0.00379957	NA	NA
CD151	5.7077e-08	4.63154e-05	5.42772	1.3955e-06	0.000597819	-4.82565	Vagina	1.29869e-07	0.000201037	5.27903	1.53244e-05	0.00816682	4.32397	smultixcan	8.3292e-10	2.88592e-06	1.53081	2.10437e-07	0.000249321	5.18987	NA	NA	NA	NA	NA	NA	1	1	1	0	3	-2.15329	5.2861	2.07021	-5.1282	0.678428	-1.42224	NA	NA	0.031296	1.2495e-07	0.0384331	2.92529e-07	0.00663192	1.13794e-08	NA	NA	0.486378	5.44931e-05	0.602313	0.00032968	0.292336	1.4187e-05	NA	NA
CD151	5.7077e-08	4.63154e-05	5.42772	1.3955e-06	0.000597819	-4.82565	smultixcan	4.21911e-07	0.000241644	4.72639	2.26194e-05	0.00628729	3.83107	Adrenal_Gland	3.36665e-08	9.64275e-05	5.52121	6.09471e-06	0.00480263	4.52308	NA	NA	NA	NA	NA	NA	1	1	1	0	3	-2.15329	5.2861	1.78955	-4.75451	2.22188	-5.37092	NA	NA	0.031296	1.2495e-07	0.141892	2.35934e-07	0.0262912	7.83369e-08	NA	NA	0.486378	5.44931e-05	0.664985	9.41032e-05	0.467796	0.00011204	NA	NA
CD151	5.7077e-08	4.63154e-05	5.42772	1.3955e-06	0.000597819	-4.82565	smultixcan	4.21911e-07	0.000241644	4.72639	2.26194e-05	0.00628729	3.83107	Brain_Cerebellar_Hemisphere	7.30481e-06	0.00598437	4.48461	1.00357e-05	0.00746297	4.4164	NA	NA	NA	NA	NA	NA	1	1	1	0	3	-2.15329	5.2861	1.78955	-4.75451	2.61044	-3.63048	NA	NA	0.031296	1.2495e-07	0.141892	2.35934e-07	0.00904246	0.00028289	NA	NA	0.486378	5.44931e-05	0.664985	9.41032e-05	0.319059	0.057391	NA	NA
CD151	5.7077e-08	4.63154e-05	5.42772	1.3955e-06	0.000597819	-4.82565	smultixcan	4.21911e-07	0.000241644	4.72639	2.26194e-05	0.00628729	3.83107	Brain_Cerebellum	8.01051e-09	1.83109e-05	-5.76824	8.37047e-07	0.0011036	-4.92653	NA	NA	NA	NA	NA	NA	1	1	1	0	3	-2.15329	5.2861	1.78955	-4.75451	-2.69526	5.21248	NA	NA	0.031296	1.2495e-07	0.141892	2.35934e-07	0.00703347	1.86337e-07	NA	NA	0.486378	5.44931e-05	0.664985	9.41032e-05	0.304064	0.000201989	NA	NA
CD151	5.7077e-08	4.63154e-05	5.42772	1.3955e-06	0.000597819	-4.82565	smultixcan	4.21911e-07	0.000241644	4.72639	2.26194e-05	0.00628729	3.83107	Brain_Cortex	3.88115e-08	0.000133187	5.49618	6.09471e-06	0.00563095	4.52308	NA	NA	NA	NA	NA	NA	1	1	1	0	3	-2.15329	5.2861	1.78955	-4.75451	2.28568	-5.28206	NA	NA	0.031296	1.2495e-07	0.141892	2.35934e-07	0.0222728	1.2774e-07	NA	NA	0.486378	5.44931e-05	0.664985	9.41032e-05	0.454874	0.000145662	NA	NA
CD151	5.7077e-08	4.63154e-05	5.42772	1.3955e-06	0.000597819	-4.82565	smultixcan	4.21911e-07	0.000241644	4.72639	2.26194e-05	0.00628729	3.83107	Brain_Hippocampus	5.82871e-08	0.000112107	-5.42398	9.29693e-06	0.00800414	-4.43291	NA	NA	NA	NA	NA	NA	1	1	1	0	3	-2.15329	5.2861	1.78955	-4.75451	-2.12861	5.2869	NA	NA	0.031296	1.2495e-07	0.141892	2.35934e-07	0.0332862	1.24404e-07	NA	NA	0.486378	5.44931e-05	0.664985	9.41032e-05	0.54269	0.000138312	NA	NA
CD151	5.7077e-08	4.63154e-05	5.42772	1.3955e-06	0.000597819	-4.82565	smultixcan	4.21911e-07	0.000241644	4.72639	2.26194e-05	0.00628729	3.83107	Brain_Hypothalamus	9.16991e-10	7.1779e-06	-6.12323	2.10437e-07	0.00028006	-5.18987	NA	NA	NA	NA	NA	NA	1	1	1	0	3	-2.15329	5.2861	1.78955	-4.75451	-2.71371	5.68895	NA	NA	0.031296	1.2495e-07	0.141892	2.35934e-07	0.00665341	1.27819e-08	NA	NA	0.486378	5.44931e-05	0.664985	9.41032e-05	0.334869	2.10876e-05	NA	NA
CD151	5.7077e-08	4.63154e-05	5.42772	1.3955e-06	0.000597819	-4.82565	smultixcan	4.21911e-07	0.000241644	4.72639	2.26194e-05	0.00628729	3.83107	Brain_Nucleus_accumbens_basal_ganglia	1.53448e-06	0.0018622	-4.80669	1.76624e-06	0.002773	-4.77848	NA	NA	NA	NA	NA	NA	1	1	1	0	3	-2.15329	5.2861	1.78955	-4.75451	-2.71721	3.94042	NA	NA	0.031296	1.2495e-07	0.141892	2.35934e-07	0.00658355	8.13386e-05	NA	NA	0.486378	5.44931e-05	0.664985	9.41032e-05	0.314317	0.0290205	NA	NA
CD151	5.7077e-08	4.63154e-05	5.42772	1.3955e-06	0.000597819	-4.82565	smultixcan	4.21911e-07	0.000241644	4.72639	2.26194e-05	0.00628729	3.83107	Esophagus_Mucosa	9.16991e-10	2.25176e-06	6.12323	2.10437e-07	0.000240829	5.18987	NA	NA	NA	NA	NA	NA	1	1	1	0	3	-2.15329	5.2861	1.78955	-4.75451	2.71371	-5.68895	NA	NA	0.031296	1.2495e-07	0.141892	2.35934e-07	0.00665341	1.27819e-08	NA	NA	0.486378	5.44931e-05	0.664985	9.41032e-05	0.294186	1.70083e-05	NA	NA
CD151	5.7077e-08	4.63154e-05	5.42772	1.3955e-06	0.000597819	-4.82565	smultixcan	4.21911e-07	0.000241644	4.72639	2.26194e-05	0.00628729	3.83107	Kidney_Cortex	3.36665e-08	6.91359e-05	5.52121	6.09471e-06	0.00357653	4.52308	NA	NA	NA	NA	NA	NA	1	1	1	0	3	-2.15329	5.2861	1.78955	-4.75451	2.22188	-5.37092	NA	NA	0.031296	1.2495e-07	0.141892	2.35934e-07	0.0262912	7.83369e-08	NA	NA	0.486378	5.44931e-05	0.664985	9.41032e-05	0.492619	0.000101478	NA	NA
CD151	5.7077e-08	4.63154e-05	5.42772	1.3955e-06	0.000597819	-4.82565	smultixcan	4.21911e-07	0.000241644	4.72639	2.26194e-05	0.00628729	3.83107	Nerve_Tibial	3.36665e-08	5.08181e-05	-5.52121	6.09471e-06	0.00369028	-4.52308	NA	NA	NA	NA	NA	NA	1	1	1	0	3	-2.15329	5.2861	1.78955	-4.75451	-2.22188	5.37092	NA	NA	0.031296	1.2495e-07	0.141892	2.35934e-07	0.0262912	7.83369e-08	NA	NA	0.486378	5.44931e-05	0.664985	9.41032e-05	0.470623	9.90335e-05	NA	NA
CD151	5.7077e-08	4.63154e-05	5.42772	1.3955e-06	0.000597819	-4.82565	smultixcan	4.21911e-07	0.000241644	4.72639	2.26194e-05	0.00628729	3.83107	Ovary	1.16026e-07	0.000175271	5.29965	6.09471e-06	0.00551407	4.52308	NA	NA	NA	NA	NA	NA	1	1	1	0	3	-2.15329	5.2861	1.78955	-4.75451	2.2312	-5.17016	NA	NA	0.031296	1.2495e-07	0.141892	2.35934e-07	0.0256679	2.33891e-07	NA	NA	0.486378	5.44931e-05	0.664985	9.41032e-05	0.463869	0.000268402	NA	NA
CD151	5.7077e-08	4.63154e-05	5.42772	1.3955e-06	0.000597819	-4.82565	smultixcan	4.21911e-07	0.000241644	4.72639	2.26194e-05	0.00628729	3.83107	Pancreas	2.98709e-08	6.49394e-05	5.54219	6.09471e-06	0.00509516	4.52308	NA	NA	NA	NA	NA	NA	1	1	1	0	3	-2.15329	5.2861	1.78955	-4.75451	2.25364	-5.37097	NA	NA	0.031296	1.2495e-07	0.141892	2.35934e-07	0.0242188	7.83156e-08	NA	NA	0.486378	5.44931e-05	0.664985	9.41032e-05	0.467634	9.35536e-05	NA	NA
CD151	5.7077e-08	4.63154e-05	5.42772	1.3955e-06	0.000597819	-4.82565	smultixcan	4.21911e-07	0.000241644	4.72639	2.26194e-05	0.00628729	3.83107	Prostate	3.13857e-08	5.67854e-05	5.53353	6.09471e-06	0.00459598	4.52308	NA	NA	NA	NA	NA	NA	1	1	1	0	3	-2.15329	5.2861	1.78955	-4.75451	2.26241	-5.35183	NA	NA	0.031296	1.2495e-07	0.141892	2.35934e-07	0.0236719	8.70679e-08	NA	NA	0.486378	5.44931e-05	0.664985	9.41032e-05	0.461141	9.61598e-05	NA	NA
CD151	5.7077e-08	4.63154e-05	5.42772	1.3955e-06	0.000597819	-4.82565	smultixcan	4.21911e-07	0.000241644	4.72639	2.26194e-05	0.00628729	3.83107	Skin_Not_Sun_Exposed_Suprapubic	6.42516e-08	8.56937e-05	5.40655	9.95387e-06	0.00550648	4.41817	NA	NA	NA	NA	NA	NA	1	1	1	0	3	-2.15329	5.2861	1.78955	-4.75451	2.11924	-5.27041	NA	NA	0.031296	1.2495e-07	0.141892	2.35934e-07	0.03407	1.36121e-07	NA	NA	0.486378	5.44931e-05	0.664985	9.41032e-05	0.507552	0.000128631	NA	NA
CD151	5.7077e-08	4.63154e-05	5.42772	1.3955e-06	0.000597819	-4.82565	smultixcan	4.21911e-07	0.000241644	4.72639	2.26194e-05	0.00628729	3.83107	Skin_Sun_Exposed_Lower_leg	2.75937e-07	0.00032046	5.13918	6.09471e-06	0.00528621	4.52308	NA	NA	NA	NA	NA	NA	1	1	1	0	3	-2.15329	5.2861	1.78955	-4.75451	2.18448	-4.9149	NA	NA	0.031296	1.2495e-07	0.141892	2.35934e-07	0.0289269	8.88274e-07	NA	NA	0.486378	5.44931e-05	0.664985	9.41032e-05	0.489312	0.00074505	NA	NA
CD151	5.7077e-08	4.63154e-05	5.42772	1.3955e-06	0.000597819	-4.82565	smultixcan	4.21911e-07	0.000241644	4.72639	2.26194e-05	0.00628729	3.83107	Small_Intestine_Terminal_Ileum	3.36665e-08	5.70403e-05	5.52121	6.09471e-06	0.00403559	4.52308	NA	NA	NA	NA	NA	NA	1	1	1	0	3	-2.15329	5.2861	1.78955	-4.75451	2.22188	-5.37092	NA	NA	0.031296	1.2495e-07	0.141892	2.35934e-07	0.0262912	7.83369e-08	NA	NA	0.486378	5.44931e-05	0.664985	9.41032e-05	0.479025	0.000100249	NA	NA
CD151	5.7077e-08	4.63154e-05	5.42772	1.3955e-06	0.000597819	-4.82565	smultixcan	4.21911e-07	0.000241644	4.72639	2.26194e-05	0.00628729	3.83107	Spleen	9.16991e-10	2.19655e-06	6.12323	2.10437e-07	0.00022117	5.18987	NA	NA	NA	NA	NA	NA	1	1	1	0	3	-2.15329	5.2861	1.78955	-4.75451	2.71371	-5.68895	NA	NA	0.031296	1.2495e-07	0.141892	2.35934e-07	0.00665341	1.27819e-08	NA	NA	0.486378	5.44931e-05	0.664985	9.41032e-05	0.291677	1.73957e-05	NA	NA
CD151	5.7077e-08	4.63154e-05	5.42772	1.3955e-06	0.000597819	-4.82565	smultixcan	4.21911e-07	0.000241644	4.72639	2.26194e-05	0.00628729	3.83107	Stomach	3.80575e-07	0.000398645	5.07843	1.45467e-05	0.00893594	4.33544	NA	NA	NA	NA	NA	NA	1	1	1	0	3	-2.15329	5.2861	1.78955	-4.75451	2.43766	-4.52126	NA	NA	0.031296	1.2495e-07	0.141892	2.35934e-07	0.0147825	6.14713e-06	NA	NA	0.486378	5.44931e-05	0.664985	9.41032e-05	0.395989	0.00379957	NA	NA
CD151	5.7077e-08	4.63154e-05	5.42772	1.3955e-06	0.000597819	-4.82565	smultixcan	4.21911e-07	0.000241644	4.72639	2.26194e-05	0.00628729	3.83107	smultixcan	8.3292e-10	2.88592e-06	1.53081	2.10437e-07	0.000249321	5.18987	NA	NA	NA	NA	NA	NA	1	1	1	0	3	-2.15329	5.2861	1.78955	-4.75451	0.678428	-1.42224	NA	NA	0.031296	1.2495e-07	0.141892	2.35934e-07	0.00663192	1.13794e-08	NA	NA	0.486378	5.44931e-05	0.664985	9.41032e-05	0.292336	1.4187e-05	NA	NA
FUT2	6.6421e-08	5.15542e-05	5.40059	6.1171e-12	1.79068e-08	6.8769	Brain_Anterior_cingulate_cortex_BA24	9.77622e-09	3.9222e-05	-5.73457	1.73522e-11	1.40171e-07	-6.72673	Esophagus_Mucosa	6.24891e-09	1.14132e-05	5.80996	4.20569e-12	1.01609e-08	6.93009	NA	NA	NA	NA	NA	NA	1	1	1	0	3	6.31095	1.73054	-6.46112	2.13569	6.96921	-1.67122	NA	NA	2.7733e-10	0.083533	1.03932e-10	0.032705	3.18725e-12	0.0946792	NA	NA	2.48668e-07	0.633552	3.0161e-07	0.630589	7.25027e-09	0.685658	NA	NA
FUT2	6.6421e-08	5.15542e-05	5.40059	6.1171e-12	1.79068e-08	6.8769	Brain_Anterior_cingulate_cortex_BA24	9.77622e-09	3.9222e-05	-5.73457	1.73522e-11	1.40171e-07	-6.72673	smultixcan	1.6116e-08	2.79195e-05	2.18451	1.44349e-11	4.71784e-08	2.78777	NA	NA	NA	NA	NA	NA	1	1	1	0	3	6.31095	1.73054	-6.46112	2.13569	3.00286	-0.302347	NA	NA	2.7733e-10	0.083533	1.03932e-10	0.032705	1.74572e-11	0.139311	NA	NA	2.48668e-07	0.633552	3.0161e-07	0.630589	4.15077e-08	0.747817	NA	NA
FUT2	6.6421e-08	5.15542e-05	5.40059	6.1171e-12	1.79068e-08	6.8769	Brain_Caudate_basal_ganglia	6.13999e-08	0.000148293	-5.41468	6.06787e-11	2.63164e-07	-6.54206	Esophagus_Mucosa	6.24891e-09	1.14132e-05	5.80996	4.20569e-12	1.01609e-08	6.93009	NA	NA	NA	NA	NA	NA	1	1	1	0	3	6.31095	1.73054	-6.67139	1.64107	6.96921	-1.67122	NA	NA	2.7733e-10	0.083533	2.53394e-11	0.100783	3.18725e-12	0.0946792	NA	NA	2.48668e-07	0.633552	1.03055e-07	0.767238	7.25027e-09	0.685658	NA	NA
FUT2	6.6421e-08	5.15542e-05	5.40059	6.1171e-12	1.79068e-08	6.8769	Brain_Caudate_basal_ganglia	6.13999e-08	0.000148293	-5.41468	6.06787e-11	2.63164e-07	-6.54206	smultixcan	1.6116e-08	2.79195e-05	2.18451	1.44349e-11	4.71784e-08	2.78777	NA	NA	NA	NA	NA	NA	1	1	1	0	3	6.31095	1.73054	-6.67139	1.64107	3.00286	-0.302347	NA	NA	2.7733e-10	0.083533	2.53394e-11	0.100783	1.74572e-11	0.139311	NA	NA	2.48668e-07	0.633552	1.03055e-07	0.767238	4.15077e-08	0.747817	NA	NA
FUT2	6.6421e-08	5.15542e-05	5.40059	6.1171e-12	1.79068e-08	6.8769	Brain_Frontal_Cortex_BA9	1.49423e-07	0.000298722	-5.25327	6.06787e-11	1.30611e-07	-6.54206	Esophagus_Mucosa	6.24891e-09	1.14132e-05	5.80996	4.20569e-12	1.01609e-08	6.93009	NA	NA	NA	NA	NA	NA	1	1	1	0	3	6.31095	1.73054	-6.47811	1.43214	6.96921	-1.67122	NA	NA	2.7733e-10	0.083533	9.28761e-11	0.152104	3.18725e-12	0.0946792	NA	NA	2.48668e-07	0.633552	1.66764e-07	0.806891	7.25027e-09	0.685658	NA	NA
FUT2	6.6421e-08	5.15542e-05	5.40059	6.1171e-12	1.79068e-08	6.8769	Brain_Frontal_Cortex_BA9	1.49423e-07	0.000298722	-5.25327	6.06787e-11	1.30611e-07	-6.54206	smultixcan	1.6116e-08	2.79195e-05	2.18451	1.44349e-11	4.71784e-08	2.78777	NA	NA	NA	NA	NA	NA	1	1	1	0	3	6.31095	1.73054	-6.47811	1.43214	3.00286	-0.302347	NA	NA	2.7733e-10	0.083533	9.28761e-11	0.152104	1.74572e-11	0.139311	NA	NA	2.48668e-07	0.633552	1.66764e-07	0.806891	4.15077e-08	0.747817	NA	NA
FUT2	6.6421e-08	5.15542e-05	5.40059	6.1171e-12	1.79068e-08	6.8769	Brain_Hippocampus	7.24513e-08	0.000166174	-5.38498	7.47002e-11	3.07354e-07	-6.5109	Esophagus_Mucosa	6.24891e-09	1.14132e-05	5.80996	4.20569e-12	1.01609e-08	6.93009	NA	NA	NA	NA	NA	NA	1	1	1	0	3	6.31095	1.73054	-6.67103	1.434	6.96921	-1.67122	NA	NA	2.7733e-10	0.083533	2.54007e-11	0.151573	3.18725e-12	0.0946792	NA	NA	2.48668e-07	0.633552	5.88839e-08	0.795489	7.25027e-09	0.685658	NA	NA
FUT2	6.6421e-08	5.15542e-05	5.40059	6.1171e-12	1.79068e-08	6.8769	Brain_Hippocampus	7.24513e-08	0.000166174	-5.38498	7.47002e-11	3.07354e-07	-6.5109	smultixcan	1.6116e-08	2.79195e-05	2.18451	1.44349e-11	4.71784e-08	2.78777	NA	NA	NA	NA	NA	NA	1	1	1	0	3	6.31095	1.73054	-6.67103	1.434	3.00286	-0.302347	NA	NA	2.7733e-10	0.083533	2.54007e-11	0.151573	1.74572e-11	0.139311	NA	NA	2.48668e-07	0.633552	5.88839e-08	0.795489	4.15077e-08	0.747817	NA	NA
FUT2	6.6421e-08	5.15542e-05	5.40059	6.1171e-12	1.79068e-08	6.8769	Brain_Hypothalamus	7.76944e-08	0.000100002	-5.3724	7.47002e-11	1.53303e-07	-6.5109	Esophagus_Mucosa	6.24891e-09	1.14132e-05	5.80996	4.20569e-12	1.01609e-08	6.93009	NA	NA	NA	NA	NA	NA	1	1	1	0	3	6.31095	1.73054	-6.6745	1.41418	6.96921	-1.67122	NA	NA	2.7733e-10	0.083533	2.48083e-11	0.157308	3.18725e-12	0.0946792	NA	NA	2.48668e-07	0.633552	5.81953e-08	0.788309	7.25027e-09	0.685658	NA	NA
FUT2	6.6421e-08	5.15542e-05	5.40059	6.1171e-12	1.79068e-08	6.8769	Brain_Hypothalamus	7.76944e-08	0.000100002	-5.3724	7.47002e-11	1.53303e-07	-6.5109	smultixcan	1.6116e-08	2.79195e-05	2.18451	1.44349e-11	4.71784e-08	2.78777	NA	NA	NA	NA	NA	NA	1	1	1	0	3	6.31095	1.73054	-6.6745	1.41418	3.00286	-0.302347	NA	NA	2.7733e-10	0.083533	2.48083e-11	0.157308	1.74572e-11	0.139311	NA	NA	2.48668e-07	0.633552	5.81953e-08	0.788309	4.15077e-08	0.747817	NA	NA
FUT2	6.6421e-08	5.15542e-05	5.40059	6.1171e-12	1.79068e-08	6.8769	Brain_Nucleus_accumbens_basal_ganglia	2.40783e-07	0.000410501	-5.16473	6.31248e-11	1.36429e-07	-6.53614	Esophagus_Mucosa	6.24891e-09	1.14132e-05	5.80996	4.20569e-12	1.01609e-08	6.93009	NA	NA	NA	NA	NA	NA	1	1	1	0	3	6.31095	1.73054	-6.93067	0.737942	6.96921	-1.67122	NA	NA	2.7733e-10	0.083533	4.18847e-12	0.46055	3.18725e-12	0.0946792	NA	NA	2.48668e-07	0.633552	9.24833e-09	0.925919	7.25027e-09	0.685658	NA	NA
FUT2	6.6421e-08	5.15542e-05	5.40059	6.1171e-12	1.79068e-08	6.8769	Brain_Nucleus_accumbens_basal_ganglia	2.40783e-07	0.000410501	-5.16473	6.31248e-11	1.36429e-07	-6.53614	smultixcan	1.6116e-08	2.79195e-05	2.18451	1.44349e-11	4.71784e-08	2.78777	NA	NA	NA	NA	NA	NA	1	1	1	0	3	6.31095	1.73054	-6.93067	0.737942	3.00286	-0.302347	NA	NA	2.7733e-10	0.083533	4.18847e-12	0.46055	1.74572e-11	0.139311	NA	NA	2.48668e-07	0.633552	9.24833e-09	0.925919	4.15077e-08	0.747817	NA	NA
FUT2	6.6421e-08	5.15542e-05	5.40059	6.1171e-12	1.79068e-08	6.8769	Cells_Cultured_fibroblasts	1.79161e-09	5.96371e-06	6.01566	2.39435e-12	7.51665e-09	7.00935	Esophagus_Mucosa	6.24891e-09	1.14132e-05	5.80996	4.20569e-12	1.01609e-08	6.93009	NA	NA	NA	NA	NA	NA	1	1	1	0	3	6.31095	1.73054	6.85832	-2.11502	6.96921	-1.67122	NA	NA	2.7733e-10	0.083533	6.9674e-12	0.0344286	3.18725e-12	0.0946792	NA	NA	2.48668e-07	0.633552	1.44132e-08	0.62604	7.25027e-09	0.685658	NA	NA
FUT2	6.6421e-08	5.15542e-05	5.40059	6.1171e-12	1.79068e-08	6.8769	Cells_Cultured_fibroblasts	1.79161e-09	5.96371e-06	6.01566	2.39435e-12	7.51665e-09	7.00935	smultixcan	1.6116e-08	2.79195e-05	2.18451	1.44349e-11	4.71784e-08	2.78777	NA	NA	NA	NA	NA	NA	1	1	1	0	3	6.31095	1.73054	6.85832	-2.11502	3.00286	-0.302347	NA	NA	2.7733e-10	0.083533	6.9674e-12	0.0344286	1.74572e-11	0.139311	NA	NA	2.48668e-07	0.633552	1.44132e-08	0.62604	4.15077e-08	0.747817	NA	NA
FUT2	6.6421e-08	5.15542e-05	5.40059	6.1171e-12	1.79068e-08	6.8769	Liver	9.77622e-09	2.10208e-05	5.73457	1.73522e-11	6.61728e-08	6.72673	Esophagus_Mucosa	6.24891e-09	1.14132e-05	5.80996	4.20569e-12	1.01609e-08	6.93009	NA	NA	NA	NA	NA	NA	1	1	1	0	3	6.31095	1.73054	6.46112	-2.13569	6.96921	-1.67122	NA	NA	2.7733e-10	0.083533	1.03932e-10	0.032705	3.18725e-12	0.0946792	NA	NA	2.48668e-07	0.633552	2.26176e-07	0.631881	7.25027e-09	0.685658	NA	NA
FUT2	6.6421e-08	5.15542e-05	5.40059	6.1171e-12	1.79068e-08	6.8769	Liver	9.77622e-09	2.10208e-05	5.73457	1.73522e-11	6.61728e-08	6.72673	smultixcan	1.6116e-08	2.79195e-05	2.18451	1.44349e-11	4.71784e-08	2.78777	NA	NA	NA	NA	NA	NA	1	1	1	0	3	6.31095	1.73054	6.46112	-2.13569	3.00286	-0.302347	NA	NA	2.7733e-10	0.083533	1.03932e-10	0.032705	1.74572e-11	0.139311	NA	NA	2.48668e-07	0.633552	2.26176e-07	0.631881	4.15077e-08	0.747817	NA	NA
FUT2	6.6421e-08	5.15542e-05	5.40059	6.1171e-12	1.79068e-08	6.8769	Lung	3.04246e-08	7.36706e-05	5.53898	1.73522e-11	8.5026e-08	6.72673	Esophagus_Mucosa	6.24891e-09	1.14132e-05	5.80996	4.20569e-12	1.01609e-08	6.93009	NA	NA	NA	NA	NA	NA	1	1	1	0	3	6.31095	1.73054	6.47398	-1.79311	6.96921	-1.67122	NA	NA	2.7733e-10	0.083533	9.54545e-11	0.0729551	3.18725e-12	0.0946792	NA	NA	2.48668e-07	0.633552	2.51675e-07	0.688597	7.25027e-09	0.685658	NA	NA
FUT2	6.6421e-08	5.15542e-05	5.40059	6.1171e-12	1.79068e-08	6.8769	Lung	3.04246e-08	7.36706e-05	5.53898	1.73522e-11	8.5026e-08	6.72673	smultixcan	1.6116e-08	2.79195e-05	2.18451	1.44349e-11	4.71784e-08	2.78777	NA	NA	NA	NA	NA	NA	1	1	1	0	3	6.31095	1.73054	6.47398	-1.79311	3.00286	-0.302347	NA	NA	2.7733e-10	0.083533	9.54545e-11	0.0729551	1.74572e-11	0.139311	NA	NA	2.48668e-07	0.633552	2.51675e-07	0.688597	4.15077e-08	0.747817	NA	NA
FUT2	6.6421e-08	5.15542e-05	5.40059	6.1171e-12	1.79068e-08	6.8769	Minor_Salivary_Gland	1.79161e-09	6.98249e-06	6.01566	2.39435e-12	9.33379e-09	7.00935	Esophagus_Mucosa	6.24891e-09	1.14132e-05	5.80996	4.20569e-12	1.01609e-08	6.93009	NA	NA	NA	NA	NA	NA	1	1	1	0	3	6.31095	1.73054	6.85832	-2.16699	6.96921	-1.67122	NA	NA	2.7733e-10	0.083533	6.9674e-12	0.0302355	3.18725e-12	0.0946792	NA	NA	2.48668e-07	0.633552	2.06061e-08	0.616905	7.25027e-09	0.685658	NA	NA
FUT2	6.6421e-08	5.15542e-05	5.40059	6.1171e-12	1.79068e-08	6.8769	Minor_Salivary_Gland	1.79161e-09	6.98249e-06	6.01566	2.39435e-12	9.33379e-09	7.00935	smultixcan	1.6116e-08	2.79195e-05	2.18451	1.44349e-11	4.71784e-08	2.78777	NA	NA	NA	NA	NA	NA	1	1	1	0	3	6.31095	1.73054	6.85832	-2.16699	3.00286	-0.302347	NA	NA	2.7733e-10	0.083533	6.9674e-12	0.0302355	1.74572e-11	0.139311	NA	NA	2.48668e-07	0.633552	2.06061e-08	0.616905	4.15077e-08	0.747817	NA	NA
FUT2	6.6421e-08	5.15542e-05	5.40059	6.1171e-12	1.79068e-08	6.8769	Pituitary	1.80391e-06	0.0020517	4.77424	6.48376e-10	1.18846e-06	6.1782	Esophagus_Mucosa	6.24891e-09	1.14132e-05	5.80996	4.20569e-12	1.01609e-08	6.93009	NA	NA	NA	NA	NA	NA	1	1	1	0	3	6.31095	1.73054	6.6508	-0.621557	6.96921	-1.67122	NA	NA	2.7733e-10	0.083533	2.91508e-11	0.534233	3.18725e-12	0.0946792	NA	NA	2.48668e-07	0.633552	7.37747e-08	0.948837	7.25027e-09	0.685658	NA	NA
FUT2	6.6421e-08	5.15542e-05	5.40059	6.1171e-12	1.79068e-08	6.8769	Pituitary	1.80391e-06	0.0020517	4.77424	6.48376e-10	1.18846e-06	6.1782	smultixcan	1.6116e-08	2.79195e-05	2.18451	1.44349e-11	4.71784e-08	2.78777	NA	NA	NA	NA	NA	NA	1	1	1	0	3	6.31095	1.73054	6.6508	-0.621557	3.00286	-0.302347	NA	NA	2.7733e-10	0.083533	2.91508e-11	0.534233	1.74572e-11	0.139311	NA	NA	2.48668e-07	0.633552	7.37747e-08	0.948837	4.15077e-08	0.747817	NA	NA
FUT2	6.6421e-08	5.15542e-05	5.40059	6.1171e-12	1.79068e-08	6.8769	Spleen	9.77622e-09	2.95046e-05	5.73457	1.73522e-11	5.09867e-08	6.72673	Esophagus_Mucosa	6.24891e-09	1.14132e-05	5.80996	4.20569e-12	1.01609e-08	6.93009	NA	NA	NA	NA	NA	NA	1	1	1	0	3	6.31095	1.73054	6.46112	-2.13569	6.96921	-1.67122	NA	NA	2.7733e-10	0.083533	1.03932e-10	0.032705	3.18725e-12	0.0946792	NA	NA	2.48668e-07	0.633552	1.81094e-07	0.59564	7.25027e-09	0.685658	NA	NA
FUT2	6.6421e-08	5.15542e-05	5.40059	6.1171e-12	1.79068e-08	6.8769	Spleen	9.77622e-09	2.95046e-05	5.73457	1.73522e-11	5.09867e-08	6.72673	smultixcan	1.6116e-08	2.79195e-05	2.18451	1.44349e-11	4.71784e-08	2.78777	NA	NA	NA	NA	NA	NA	1	1	1	0	3	6.31095	1.73054	6.46112	-2.13569	3.00286	-0.302347	NA	NA	2.7733e-10	0.083533	1.03932e-10	0.032705	1.74572e-11	0.139311	NA	NA	2.48668e-07	0.633552	1.81094e-07	0.59564	4.15077e-08	0.747817	NA	NA
FUT2	6.6421e-08	5.15542e-05	5.40059	6.1171e-12	1.79068e-08	6.8769	Vagina	1.79161e-09	6.47129e-06	6.01566	2.39435e-12	5.95474e-09	7.00935	Esophagus_Mucosa	6.24891e-09	1.14132e-05	5.80996	4.20569e-12	1.01609e-08	6.93009	NA	NA	NA	NA	NA	NA	1	1	1	0	3	6.31095	1.73054	6.85832	-2.11502	6.96921	-1.67122	NA	NA	2.7733e-10	0.083533	6.9674e-12	0.0344286	3.18725e-12	0.0946792	NA	NA	2.48668e-07	0.633552	1.52879e-08	0.623385	7.25027e-09	0.685658	NA	NA
FUT2	6.6421e-08	5.15542e-05	5.40059	6.1171e-12	1.79068e-08	6.8769	Vagina	1.79161e-09	6.47129e-06	6.01566	2.39435e-12	5.95474e-09	7.00935	smultixcan	1.6116e-08	2.79195e-05	2.18451	1.44349e-11	4.71784e-08	2.78777	NA	NA	NA	NA	NA	NA	1	1	1	0	3	6.31095	1.73054	6.85832	-2.11502	3.00286	-0.302347	NA	NA	2.7733e-10	0.083533	6.9674e-12	0.0344286	1.74572e-11	0.139311	NA	NA	2.48668e-07	0.633552	1.52879e-08	0.623385	4.15077e-08	0.747817	NA	NA
FUT2	6.6421e-08	5.15542e-05	5.40059	6.1171e-12	1.79068e-08	6.8769	smultixcan	2.09478e-06	0.000893939	0.638098	2.95498e-10	2.80012e-07	0.104424	Esophagus_Mucosa	6.24891e-09	1.14132e-05	5.80996	4.20569e-12	1.01609e-08	6.93009	NA	NA	NA	NA	NA	NA	1	1	1	0	3	6.31095	1.73054	0.56901	-0.198107	6.96921	-1.67122	NA	NA	2.7733e-10	0.083533	1.69789e-09	0.202379	3.18725e-12	0.0946792	NA	NA	2.48668e-07	0.633552	9.27048e-07	0.737105	7.25027e-09	0.685658	NA	NA
FUT2	6.6421e-08	5.15542e-05	5.40059	6.1171e-12	1.79068e-08	6.8769	smultixcan	2.09478e-06	0.000893939	0.638098	2.95498e-10	2.80012e-07	0.104424	smultixcan	1.6116e-08	2.79195e-05	2.18451	1.44349e-11	4.71784e-08	2.78777	NA	NA	NA	NA	NA	NA	1	1	1	0	3	6.31095	1.73054	0.56901	-0.198107	3.00286	-0.302347	NA	NA	2.7733e-10	0.083533	1.69789e-09	0.202379	1.74572e-11	0.139311	NA	NA	2.48668e-07	0.633552	9.27048e-07	0.737105	4.15077e-08	0.747817	NA	NA
FYCO1	2.2646e-12	7.30831e-09	-7.01714	7.2536e-13	3.01588e-09	-7.17457	Cells_Cultured_fibroblasts	4.90728e-06	0.00502914	-4.56871	6.70742e-10	1.26341e-06	-6.17284	Adipose_Subcutaneous	4.07226e-08	4.96089e-05	-5.48769	8.01588e-13	1.71233e-09	-7.16088	NA	NA	NA	NA	NA	NA	1	1	1	0	3	6.2191	-0.899136	-7.14968	-0.863911	-8.15185	-0.24472	NA	NA	5e-10	0.36858	8.69788e-13	0.387637	3.58385e-16	0.806673	NA	NA	3.73604e-07	0.820155	2.69895e-09	0.911293	8.24573e-13	0.985023	NA	NA
FYCO1	2.2646e-12	7.30831e-09	-7.01714	7.2536e-13	3.01588e-09	-7.17457	Cells_Cultured_fibroblasts	4.90728e-06	0.00502914	-4.56871	6.70742e-10	1.26341e-06	-6.17284	Adipose_Visceral_Omentum	1.50415e-07	0.00021582	5.25205	3.02046e-11	7.45571e-08	6.64557	NA	NA	NA	NA	NA	NA	1	1	1	0	3	6.2191	-0.899136	-7.14968	-0.863911	7.35048	-0.516258	NA	NA	5e-10	0.36858	8.69788e-13	0.387637	1.97493e-13	0.605674	NA	NA	3.73604e-07	0.820155	2.69895e-09	0.911293	6.59389e-10	0.954787	NA	NA
FYCO1	2.2646e-12	7.30831e-09	-7.01714	7.2536e-13	3.01588e-09	-7.17457	Cells_Cultured_fibroblasts	4.90728e-06	0.00502914	-4.56871	6.70742e-10	1.26341e-06	-6.17284	Artery_Aorta	4.07226e-08	5.18871e-05	-5.48769	8.01588e-13	1.58614e-09	-7.16088	NA	NA	NA	NA	NA	NA	1	1	1	0	3	6.2191	-0.899136	-7.14968	-0.863911	-8.15185	-0.233804	NA	NA	5e-10	0.36858	8.69788e-13	0.387637	3.58385e-16	0.815137	NA	NA	3.73604e-07	0.820155	2.69895e-09	0.911293	1.05036e-12	0.982928	NA	NA
FYCO1	2.2646e-12	7.30831e-09	-7.01714	7.2536e-13	3.01588e-09	-7.17457	Cells_Cultured_fibroblasts	4.90728e-06	0.00502914	-4.56871	6.70742e-10	1.26341e-06	-6.17284	Artery_Coronary	4.07226e-08	8.59247e-05	-5.48769	8.01588e-13	1.88541e-09	-7.16088	NA	NA	NA	NA	NA	NA	1	1	1	0	3	6.2191	-0.899136	-7.14968	-0.863911	-8.15185	-0.280006	NA	NA	5e-10	0.36858	8.69788e-13	0.387637	3.58385e-16	0.779473	NA	NA	3.73604e-07	0.820155	2.69895e-09	0.911293	1.2747e-12	0.978812	NA	NA
FYCO1	2.2646e-12	7.30831e-09	-7.01714	7.2536e-13	3.01588e-09	-7.17457	Cells_Cultured_fibroblasts	4.90728e-06	0.00502914	-4.56871	6.70742e-10	1.26341e-06	-6.17284	Artery_Tibial	1.50415e-07	0.000202609	5.25205	3.02046e-11	7.3219e-08	6.64557	NA	NA	NA	NA	NA	NA	1	1	1	0	3	6.2191	-0.899136	-7.14968	-0.863911	7.35048	-0.516258	NA	NA	5e-10	0.36858	8.69788e-13	0.387637	1.97493e-13	0.605674	NA	NA	3.73604e-07	0.820155	2.69895e-09	0.911293	5.38069e-10	0.94569	NA	NA
FYCO1	2.2646e-12	7.30831e-09	-7.01714	7.2536e-13	3.01588e-09	-7.17457	Cells_Cultured_fibroblasts	4.90728e-06	0.00502914	-4.56871	6.70742e-10	1.26341e-06	-6.17284	Colon_Sigmoid	4.07226e-08	6.32112e-05	-5.48769	8.01588e-13	2.77762e-09	-7.16088	NA	NA	NA	NA	NA	NA	1	1	1	0	3	6.2191	-0.899136	-7.14968	-0.863911	-8.15185	-0.27346	NA	NA	5e-10	0.36858	8.69788e-13	0.387637	3.58385e-16	0.7845	NA	NA	3.73604e-07	0.820155	2.69895e-09	0.911293	1.31388e-12	0.97943	NA	NA
FYCO1	2.2646e-12	7.30831e-09	-7.01714	7.2536e-13	3.01588e-09	-7.17457	Cells_Cultured_fibroblasts	4.90728e-06	0.00502914	-4.56871	6.70742e-10	1.26341e-06	-6.17284	Colon_Transverse	4.07226e-08	7.74496e-05	-5.48769	8.01588e-13	2.75895e-09	-7.16088	NA	NA	NA	NA	NA	NA	1	1	1	0	3	6.2191	-0.899136	-7.14968	-0.863911	-8.15185	-0.249485	NA	NA	5e-10	0.36858	8.69788e-13	0.387637	3.58385e-16	0.802985	NA	NA	3.73604e-07	0.820155	2.69895e-09	0.911293	1.46683e-12	0.98548	NA	NA
FYCO1	2.2646e-12	7.30831e-09	-7.01714	7.2536e-13	3.01588e-09	-7.17457	Cells_Cultured_fibroblasts	4.90728e-06	0.00502914	-4.56871	6.70742e-10	1.26341e-06	-6.17284	Esophagus_Gastroesophageal_Junction	4.07226e-08	7.27691e-05	-5.48769	8.01588e-13	2.75231e-09	-7.16088	NA	NA	NA	NA	NA	NA	1	1	1	0	3	6.2191	-0.899136	-7.14968	-0.863911	-8.15185	-0.274205	NA	NA	5e-10	0.36858	8.69788e-13	0.387637	3.58385e-16	0.783927	NA	NA	3.73604e-07	0.820155	2.69895e-09	0.911293	1.29644e-12	0.978589	NA	NA
FYCO1	2.2646e-12	7.30831e-09	-7.01714	7.2536e-13	3.01588e-09	-7.17457	Cells_Cultured_fibroblasts	4.90728e-06	0.00502914	-4.56871	6.70742e-10	1.26341e-06	-6.17284	Heart_Atrial_Appendage	4.07226e-08	0.00010592	-5.48769	8.01588e-13	1.88979e-09	-7.16088	NA	NA	NA	NA	NA	NA	1	1	1	0	3	6.2191	-0.899136	-7.14968	-0.863911	-8.15185	-0.201558	NA	NA	5e-10	0.36858	8.69788e-13	0.387637	3.58385e-16	0.840262	NA	NA	3.73604e-07	0.820155	2.69895e-09	0.911293	1.15316e-12	0.990325	NA	NA
FYCO1	2.2646e-12	7.30831e-09	-7.01714	7.2536e-13	3.01588e-09	-7.17457	Cells_Cultured_fibroblasts	4.90728e-06	0.00502914	-4.56871	6.70742e-10	1.26341e-06	-6.17284	Heart_Left_Ventricle	1.50415e-07	0.000265066	5.25205	3.02046e-11	7.3216e-08	6.64557	NA	NA	NA	NA	NA	NA	1	1	1	0	3	6.2191	-0.899136	-7.14968	-0.863911	7.35048	-0.516258	NA	NA	5e-10	0.36858	8.69788e-13	0.387637	1.97493e-13	0.605674	NA	NA	3.73604e-07	0.820155	2.69895e-09	0.911293	5.72679e-10	0.954844	NA	NA
FYCO1	2.2646e-12	7.30831e-09	-7.01714	7.2536e-13	3.01588e-09	-7.17457	Cells_Cultured_fibroblasts	4.90728e-06	0.00502914	-4.56871	6.70742e-10	1.26341e-06	-6.17284	Lung	1.50415e-07	0.000182355	5.25205	3.02046e-11	6.61154e-08	6.64557	NA	NA	NA	NA	NA	NA	1	1	1	0	3	6.2191	-0.899136	-7.14968	-0.863911	7.35048	-0.516258	NA	NA	5e-10	0.36858	8.69788e-13	0.387637	1.97493e-13	0.605674	NA	NA	3.73604e-07	0.820155	2.69895e-09	0.911293	5.02026e-10	0.947568	NA	NA
FYCO1	2.2646e-12	7.30831e-09	-7.01714	7.2536e-13	3.01588e-09	-7.17457	Cells_Cultured_fibroblasts	4.90728e-06	0.00502914	-4.56871	6.70742e-10	1.26341e-06	-6.17284	Prostate	1.50415e-07	0.000222662	5.25205	3.02046e-11	9.11085e-08	6.64557	NA	NA	NA	NA	NA	NA	1	1	1	0	3	6.2191	-0.899136	-7.14968	-0.863911	7.35048	-0.516258	NA	NA	5e-10	0.36858	8.69788e-13	0.387637	1.97493e-13	0.605674	NA	NA	3.73604e-07	0.820155	2.69895e-09	0.911293	7.2414e-10	0.954467	NA	NA
FYCO1	2.2646e-12	7.30831e-09	-7.01714	7.2536e-13	3.01588e-09	-7.17457	Cells_Cultured_fibroblasts	4.90728e-06	0.00502914	-4.56871	6.70742e-10	1.26341e-06	-6.17284	Skin_Sun_Exposed_Lower_leg	1.50415e-07	0.000202188	5.25205	3.02046e-11	9.49671e-08	6.64557	NA	NA	NA	NA	NA	NA	1	1	1	0	3	6.2191	-0.899136	-7.14968	-0.863911	7.35048	-0.516258	NA	NA	5e-10	0.36858	8.69788e-13	0.387637	1.97493e-13	0.605674	NA	NA	3.73604e-07	0.820155	2.69895e-09	0.911293	6.10737e-10	0.951755	NA	NA
FYCO1	2.2646e-12	7.30831e-09	-7.01714	7.2536e-13	3.01588e-09	-7.17457	Cells_Cultured_fibroblasts	4.90728e-06	0.00502914	-4.56871	6.70742e-10	1.26341e-06	-6.17284	Uterus	4.07226e-08	6.49119e-05	-5.48769	8.01588e-13	1.80029e-09	-7.16088	NA	NA	NA	NA	NA	NA	1	1	1	0	3	6.2191	-0.899136	-7.14968	-0.863911	-8.15185	0.183407	NA	NA	5e-10	0.36858	8.69788e-13	0.387637	3.58385e-16	0.854479	NA	NA	3.73604e-07	0.820155	2.69895e-09	0.911293	1.2203e-12	0.990273	NA	NA
FYCO1	2.2646e-12	7.30831e-09	-7.01714	7.2536e-13	3.01588e-09	-7.17457	Cells_Cultured_fibroblasts	4.90728e-06	0.00502914	-4.56871	6.70742e-10	1.26341e-06	-6.17284	smultixcan	4.07226e-08	5.77986e-05	-5.48769	8.01588e-13	3.03904e-09	-7.16088	NA	NA	NA	NA	NA	NA	1	1	1	0	3	6.2191	-0.899136	-7.14968	-0.863911	-8.15185	-0.354511	NA	NA	5e-10	0.36858	8.69788e-13	0.387637	3.58385e-16	0.434624	NA	NA	3.73604e-07	0.820155	2.69895e-09	0.911293	1.85245e-12	0.898129	NA	NA
FYCO1	2.2646e-12	7.30831e-09	-7.01714	7.2536e-13	3.01588e-09	-7.17457	smultixcan	1.26331e-17	4.58246e-14	1.47019	2.98065e-08	1.55344e-05	0.587195	Adipose_Subcutaneous	4.07226e-08	4.96089e-05	-5.48769	8.01588e-13	1.71233e-09	-7.16088	NA	NA	NA	NA	NA	NA	1	1	1	0	3	6.2191	-0.899136	2.28127	-0.0861894	-8.15185	-0.24472	NA	NA	5e-10	0.36858	3.16507e-39	0.42735	3.58385e-16	0.806673	NA	NA	3.73604e-07	0.820155	1.41258e-35	0.860387	8.24573e-13	0.985023	NA	NA
FYCO1	2.2646e-12	7.30831e-09	-7.01714	7.2536e-13	3.01588e-09	-7.17457	smultixcan	1.26331e-17	4.58246e-14	1.47019	2.98065e-08	1.55344e-05	0.587195	Adipose_Visceral_Omentum	1.50415e-07	0.00021582	5.25205	3.02046e-11	7.45571e-08	6.64557	NA	NA	NA	NA	NA	NA	1	1	1	0	3	6.2191	-0.899136	2.28127	-0.0861894	7.35048	-0.516258	NA	NA	5e-10	0.36858	3.16507e-39	0.42735	1.97493e-13	0.605674	NA	NA	3.73604e-07	0.820155	1.41258e-35	0.860387	6.59389e-10	0.954787	NA	NA
FYCO1	2.2646e-12	7.30831e-09	-7.01714	7.2536e-13	3.01588e-09	-7.17457	smultixcan	1.26331e-17	4.58246e-14	1.47019	2.98065e-08	1.55344e-05	0.587195	Artery_Aorta	4.07226e-08	5.18871e-05	-5.48769	8.01588e-13	1.58614e-09	-7.16088	NA	NA	NA	NA	NA	NA	1	1	1	0	3	6.2191	-0.899136	2.28127	-0.0861894	-8.15185	-0.233804	NA	NA	5e-10	0.36858	3.16507e-39	0.42735	3.58385e-16	0.815137	NA	NA	3.73604e-07	0.820155	1.41258e-35	0.860387	1.05036e-12	0.982928	NA	NA
FYCO1	2.2646e-12	7.30831e-09	-7.01714	7.2536e-13	3.01588e-09	-7.17457	smultixcan	1.26331e-17	4.58246e-14	1.47019	2.98065e-08	1.55344e-05	0.587195	Artery_Coronary	4.07226e-08	8.59247e-05	-5.48769	8.01588e-13	1.88541e-09	-7.16088	NA	NA	NA	NA	NA	NA	1	1	1	0	3	6.2191	-0.899136	2.28127	-0.0861894	-8.15185	-0.280006	NA	NA	5e-10	0.36858	3.16507e-39	0.42735	3.58385e-16	0.779473	NA	NA	3.73604e-07	0.820155	1.41258e-35	0.860387	1.2747e-12	0.978812	NA	NA
FYCO1	2.2646e-12	7.30831e-09	-7.01714	7.2536e-13	3.01588e-09	-7.17457	smultixcan	1.26331e-17	4.58246e-14	1.47019	2.98065e-08	1.55344e-05	0.587195	Artery_Tibial	1.50415e-07	0.000202609	5.25205	3.02046e-11	7.3219e-08	6.64557	NA	NA	NA	NA	NA	NA	1	1	1	0	3	6.2191	-0.899136	2.28127	-0.0861894	7.35048	-0.516258	NA	NA	5e-10	0.36858	3.16507e-39	0.42735	1.97493e-13	0.605674	NA	NA	3.73604e-07	0.820155	1.41258e-35	0.860387	5.38069e-10	0.94569	NA	NA
FYCO1	2.2646e-12	7.30831e-09	-7.01714	7.2536e-13	3.01588e-09	-7.17457	smultixcan	1.26331e-17	4.58246e-14	1.47019	2.98065e-08	1.55344e-05	0.587195	Colon_Sigmoid	4.07226e-08	6.32112e-05	-5.48769	8.01588e-13	2.77762e-09	-7.16088	NA	NA	NA	NA	NA	NA	1	1	1	0	3	6.2191	-0.899136	2.28127	-0.0861894	-8.15185	-0.27346	NA	NA	5e-10	0.36858	3.16507e-39	0.42735	3.58385e-16	0.7845	NA	NA	3.73604e-07	0.820155	1.41258e-35	0.860387	1.31388e-12	0.97943	NA	NA
FYCO1	2.2646e-12	7.30831e-09	-7.01714	7.2536e-13	3.01588e-09	-7.17457	smultixcan	1.26331e-17	4.58246e-14	1.47019	2.98065e-08	1.55344e-05	0.587195	Colon_Transverse	4.07226e-08	7.74496e-05	-5.48769	8.01588e-13	2.75895e-09	-7.16088	NA	NA	NA	NA	NA	NA	1	1	1	0	3	6.2191	-0.899136	2.28127	-0.0861894	-8.15185	-0.249485	NA	NA	5e-10	0.36858	3.16507e-39	0.42735	3.58385e-16	0.802985	NA	NA	3.73604e-07	0.820155	1.41258e-35	0.860387	1.46683e-12	0.98548	NA	NA
FYCO1	2.2646e-12	7.30831e-09	-7.01714	7.2536e-13	3.01588e-09	-7.17457	smultixcan	1.26331e-17	4.58246e-14	1.47019	2.98065e-08	1.55344e-05	0.587195	Esophagus_Gastroesophageal_Junction	4.07226e-08	7.27691e-05	-5.48769	8.01588e-13	2.75231e-09	-7.16088	NA	NA	NA	NA	NA	NA	1	1	1	0	3	6.2191	-0.899136	2.28127	-0.0861894	-8.15185	-0.274205	NA	NA	5e-10	0.36858	3.16507e-39	0.42735	3.58385e-16	0.783927	NA	NA	3.73604e-07	0.820155	1.41258e-35	0.860387	1.29644e-12	0.978589	NA	NA
FYCO1	2.2646e-12	7.30831e-09	-7.01714	7.2536e-13	3.01588e-09	-7.17457	smultixcan	1.26331e-17	4.58246e-14	1.47019	2.98065e-08	1.55344e-05	0.587195	Heart_Atrial_Appendage	4.07226e-08	0.00010592	-5.48769	8.01588e-13	1.88979e-09	-7.16088	NA	NA	NA	NA	NA	NA	1	1	1	0	3	6.2191	-0.899136	2.28127	-0.0861894	-8.15185	-0.201558	NA	NA	5e-10	0.36858	3.16507e-39	0.42735	3.58385e-16	0.840262	NA	NA	3.73604e-07	0.820155	1.41258e-35	0.860387	1.15316e-12	0.990325	NA	NA
FYCO1	2.2646e-12	7.30831e-09	-7.01714	7.2536e-13	3.01588e-09	-7.17457	smultixcan	1.26331e-17	4.58246e-14	1.47019	2.98065e-08	1.55344e-05	0.587195	Heart_Left_Ventricle	1.50415e-07	0.000265066	5.25205	3.02046e-11	7.3216e-08	6.64557	NA	NA	NA	NA	NA	NA	1	1	1	0	3	6.2191	-0.899136	2.28127	-0.0861894	7.35048	-0.516258	NA	NA	5e-10	0.36858	3.16507e-39	0.42735	1.97493e-13	0.605674	NA	NA	3.73604e-07	0.820155	1.41258e-35	0.860387	5.72679e-10	0.954844	NA	NA
FYCO1	2.2646e-12	7.30831e-09	-7.01714	7.2536e-13	3.01588e-09	-7.17457	smultixcan	1.26331e-17	4.58246e-14	1.47019	2.98065e-08	1.55344e-05	0.587195	Lung	1.50415e-07	0.000182355	5.25205	3.02046e-11	6.61154e-08	6.64557	NA	NA	NA	NA	NA	NA	1	1	1	0	3	6.2191	-0.899136	2.28127	-0.0861894	7.35048	-0.516258	NA	NA	5e-10	0.36858	3.16507e-39	0.42735	1.97493e-13	0.605674	NA	NA	3.73604e-07	0.820155	1.41258e-35	0.860387	5.02026e-10	0.947568	NA	NA
FYCO1	2.2646e-12	7.30831e-09	-7.01714	7.2536e-13	3.01588e-09	-7.17457	smultixcan	1.26331e-17	4.58246e-14	1.47019	2.98065e-08	1.55344e-05	0.587195	Prostate	1.50415e-07	0.000222662	5.25205	3.02046e-11	9.11085e-08	6.64557	NA	NA	NA	NA	NA	NA	1	1	1	0	3	6.2191	-0.899136	2.28127	-0.0861894	7.35048	-0.516258	NA	NA	5e-10	0.36858	3.16507e-39	0.42735	1.97493e-13	0.605674	NA	NA	3.73604e-07	0.820155	1.41258e-35	0.860387	7.2414e-10	0.954467	NA	NA
FYCO1	2.2646e-12	7.30831e-09	-7.01714	7.2536e-13	3.01588e-09	-7.17457	smultixcan	1.26331e-17	4.58246e-14	1.47019	2.98065e-08	1.55344e-05	0.587195	Skin_Sun_Exposed_Lower_leg	1.50415e-07	0.000202188	5.25205	3.02046e-11	9.49671e-08	6.64557	NA	NA	NA	NA	NA	NA	1	1	1	0	3	6.2191	-0.899136	2.28127	-0.0861894	7.35048	-0.516258	NA	NA	5e-10	0.36858	3.16507e-39	0.42735	1.97493e-13	0.605674	NA	NA	3.73604e-07	0.820155	1.41258e-35	0.860387	6.10737e-10	0.951755	NA	NA
FYCO1	2.2646e-12	7.30831e-09	-7.01714	7.2536e-13	3.01588e-09	-7.17457	smultixcan	1.26331e-17	4.58246e-14	1.47019	2.98065e-08	1.55344e-05	0.587195	Uterus	4.07226e-08	6.49119e-05	-5.48769	8.01588e-13	1.80029e-09	-7.16088	NA	NA	NA	NA	NA	NA	1	1	1	0	3	6.2191	-0.899136	2.28127	-0.0861894	-8.15185	0.183407	NA	NA	5e-10	0.36858	3.16507e-39	0.42735	3.58385e-16	0.854479	NA	NA	3.73604e-07	0.820155	1.41258e-35	0.860387	1.2203e-12	0.990273	NA	NA
FYCO1	2.2646e-12	7.30831e-09	-7.01714	7.2536e-13	3.01588e-09	-7.17457	smultixcan	1.26331e-17	4.58246e-14	1.47019	2.98065e-08	1.55344e-05	0.587195	smultixcan	4.07226e-08	5.77986e-05	-5.48769	8.01588e-13	3.03904e-09	-7.16088	NA	NA	NA	NA	NA	NA	1	1	1	0	3	6.2191	-0.899136	2.28127	-0.0861894	-8.15185	-0.354511	NA	NA	5e-10	0.36858	3.16507e-39	0.42735	3.58385e-16	0.434624	NA	NA	3.73604e-07	0.820155	1.41258e-35	0.860387	1.85245e-12	0.898129	NA	NA
IFNAR2	1.3661e-13	8.12921e-10	7.39959	5e-10	6.75538e-07	-6.2191	Brain_Amygdala	5.72029e-17	6.18478e-13	-8.37085	1.05648e-29	7.87502e-26	-11.319	Adipose_Subcutaneous	5.72029e-17	8.25845e-13	-8.37085	1.05648e-29	1.28028e-25	-11.319	NA	NA	NA	NA	NA	NA	1	1	1	0	3	-6.2191	0.500206	-13.256	-0.20699	-13.256	-0.629428	NA	NA	5e-10	0.61693	4.16652e-40	0.836018	4.16652e-40	0.529069	NA	NA	3.73604e-07	0.888403	4.55817e-36	0.985658	2.39658e-36	0.927074	NA	NA
IFNAR2	1.3661e-13	8.12921e-10	7.39959	5e-10	6.75538e-07	-6.2191	Brain_Amygdala	5.72029e-17	6.18478e-13	-8.37085	1.05648e-29	7.87502e-26	-11.319	Adipose_Visceral_Omentum	1.29242e-16	1.4217e-12	-8.27427	2.12301e-29	1.85458e-25	-11.2577	NA	NA	NA	NA	NA	NA	1	1	1	0	3	-6.2191	0.500206	-13.256	-0.20699	-13.2888	-0.752551	NA	NA	5e-10	0.61693	4.16652e-40	0.836018	2.68717e-40	0.45172	NA	NA	3.73604e-07	0.888403	4.55817e-36	0.985658	3.41422e-36	0.910526	NA	NA
IFNAR2	1.3661e-13	8.12921e-10	7.39959	5e-10	6.75538e-07	-6.2191	Brain_Amygdala	5.72029e-17	6.18478e-13	-8.37085	1.05648e-29	7.87502e-26	-11.319	Adrenal_Gland	2.21836e-16	3.17691e-12	8.20965	3.00531e-29	3.19705e-25	11.227	NA	NA	NA	NA	NA	NA	1	1	1	0	3	-6.2191	0.500206	-13.256	-0.20699	13.2574	0.791334	NA	NA	5e-10	0.61693	4.16652e-40	0.836018	4.09036e-40	0.428749	NA	NA	3.73604e-07	0.888403	4.55817e-36	0.985658	5.92857e-36	0.902419	NA	NA
IFNAR2	1.3661e-13	8.12921e-10	7.39959	5e-10	6.75538e-07	-6.2191	Brain_Amygdala	5.72029e-17	6.18478e-13	-8.37085	1.05648e-29	7.87502e-26	-11.319	Artery_Aorta	5.72029e-17	9.1107e-13	-8.37085	1.05648e-29	1.25431e-25	-11.319	NA	NA	NA	NA	NA	NA	1	1	1	0	3	-6.2191	0.500206	-13.256	-0.20699	-13.256	-0.629428	NA	NA	5e-10	0.61693	4.16652e-40	0.836018	4.16652e-40	0.529069	NA	NA	3.73604e-07	0.888403	4.55817e-36	0.985658	2.68649e-36	0.922364	NA	NA
IFNAR2	1.3661e-13	8.12921e-10	7.39959	5e-10	6.75538e-07	-6.2191	Brain_Amygdala	5.72029e-17	6.18478e-13	-8.37085	1.05648e-29	7.87502e-26	-11.319	Artery_Coronary	5.10147e-18	1.61461e-13	8.65108	4.75006e-30	1.11726e-25	11.3889	NA	NA	NA	NA	NA	NA	1	1	1	0	3	-6.2191	0.500206	-13.256	-0.20699	13.2131	0.423977	NA	NA	5e-10	0.61693	4.16652e-40	0.836018	7.37119e-40	0.671583	NA	NA	3.73604e-07	0.888403	4.55817e-36	0.985658	7.86531e-36	0.962667	NA	NA
IFNAR2	1.3661e-13	8.12921e-10	7.39959	5e-10	6.75538e-07	-6.2191	Brain_Amygdala	5.72029e-17	6.18478e-13	-8.37085	1.05648e-29	7.87502e-26	-11.319	Artery_Tibial	5.72029e-17	1.84926e-12	8.37085	1.05648e-29	2.42839e-25	11.319	NA	NA	NA	NA	NA	NA	1	1	1	0	3	-6.2191	0.500206	-13.256	-0.20699	13.256	0.666618	NA	NA	5e-10	0.61693	4.16652e-40	0.836018	4.16652e-40	0.505016	NA	NA	3.73604e-07	0.888403	4.55817e-36	0.985658	4.54067e-36	0.917812	NA	NA
IFNAR2	1.3661e-13	8.12921e-10	7.39959	5e-10	6.75538e-07	-6.2191	Brain_Amygdala	5.72029e-17	6.18478e-13	-8.37085	1.05648e-29	7.87502e-26	-11.319	Brain_Amygdala	5.72029e-17	1.07164e-12	8.37085	1.05648e-29	1.45235e-25	11.319	NA	NA	NA	NA	NA	NA	1	1	1	0	3	-6.2191	0.500206	-13.256	-0.20699	13.256	0.65852	NA	NA	5e-10	0.61693	4.16652e-40	0.836018	4.16652e-40	0.510204	NA	NA	3.73604e-07	0.888403	4.55817e-36	0.985658	3.9559e-36	0.934344	NA	NA
IFNAR2	1.3661e-13	8.12921e-10	7.39959	5e-10	6.75538e-07	-6.2191	Brain_Amygdala	5.72029e-17	6.18478e-13	-8.37085	1.05648e-29	7.87502e-26	-11.319	Brain_Anterior_cingulate_cortex_BA24	5.72029e-17	1.28312e-12	-8.37085	1.05648e-29	1.74584e-25	-11.319	NA	NA	NA	NA	NA	NA	1	1	1	0	3	-6.2191	0.500206	-13.256	-0.20699	-13.256	-0.629428	NA	NA	5e-10	0.61693	4.16652e-40	0.836018	4.16652e-40	0.529069	NA	NA	3.73604e-07	0.888403	4.55817e-36	0.985658	4.73295e-36	0.937165	NA	NA
IFNAR2	1.3661e-13	8.12921e-10	7.39959	5e-10	6.75538e-07	-6.2191	Brain_Amygdala	5.72029e-17	6.18478e-13	-8.37085	1.05648e-29	7.87502e-26	-11.319	Brain_Caudate_basal_ganglia	5.72029e-17	1.43139e-12	8.37085	1.05648e-29	1.94953e-25	11.319	NA	NA	NA	NA	NA	NA	1	1	1	0	3	-6.2191	0.500206	-13.256	-0.20699	13.256	0.629428	NA	NA	5e-10	0.61693	4.16652e-40	0.836018	4.16652e-40	0.529069	NA	NA	3.73604e-07	0.888403	4.55817e-36	0.985658	5.27668e-36	0.942057	NA	NA
IFNAR2	1.3661e-13	8.12921e-10	7.39959	5e-10	6.75538e-07	-6.2191	Brain_Amygdala	5.72029e-17	6.18478e-13	-8.37085	1.05648e-29	7.87502e-26	-11.319	Brain_Cerebellar_Hemisphere	1.29242e-16	3.45299e-12	8.27427	2.12301e-29	3.46407e-25	11.2577	NA	NA	NA	NA	NA	NA	1	1	1	0	3	-6.2191	0.500206	-13.256	-0.20699	13.2888	0.752551	NA	NA	5e-10	0.61693	4.16652e-40	0.836018	2.68717e-40	0.45172	NA	NA	3.73604e-07	0.888403	4.55817e-36	0.985658	6.43945e-36	0.899531	NA	NA
IFNAR2	1.3661e-13	8.12921e-10	7.39959	5e-10	6.75538e-07	-6.2191	Brain_Amygdala	5.72029e-17	6.18478e-13	-8.37085	1.05648e-29	7.87502e-26	-11.319	Brain_Cerebellum	5.10147e-18	8.16286e-14	8.65108	4.75006e-30	1.12728e-25	11.3889	NA	NA	NA	NA	NA	NA	1	1	1	0	3	-6.2191	0.500206	-13.256	-0.20699	13.2131	0.423977	NA	NA	5e-10	0.61693	4.16652e-40	0.836018	7.37119e-40	0.671583	NA	NA	3.73604e-07	0.888403	4.55817e-36	0.985658	1.1934e-35	0.964201	NA	NA
IFNAR2	1.3661e-13	8.12921e-10	7.39959	5e-10	6.75538e-07	-6.2191	Brain_Amygdala	5.72029e-17	6.18478e-13	-8.37085	1.05648e-29	7.87502e-26	-11.319	Brain_Cortex	5.79002e-14	7.94767e-10	-7.51275	6.69632e-25	4.53698e-21	-10.3049	NA	NA	NA	NA	NA	NA	1	1	1	0	3	-6.2191	0.500206	-13.256	-0.20699	-12.2264	-0.893692	NA	NA	5e-10	0.61693	4.16652e-40	0.836018	2.24786e-34	0.371487	NA	NA	3.73604e-07	0.888403	4.55817e-36	0.985658	2.28335e-30	0.880636	NA	NA
IFNAR2	1.3661e-13	8.12921e-10	7.39959	5e-10	6.75538e-07	-6.2191	Brain_Amygdala	5.72029e-17	6.18478e-13	-8.37085	1.05648e-29	7.87502e-26	-11.319	Brain_Frontal_Cortex_BA9	5.10147e-18	1.26874e-13	8.65108	4.75006e-30	8.78191e-26	11.3889	NA	NA	NA	NA	NA	NA	1	1	1	0	3	-6.2191	0.500206	-13.256	-0.20699	13.2131	0.423977	NA	NA	5e-10	0.61693	4.16652e-40	0.836018	7.37119e-40	0.671583	NA	NA	3.73604e-07	0.888403	4.55817e-36	0.985658	6.18271e-36	0.967346	NA	NA
IFNAR2	1.3661e-13	8.12921e-10	7.39959	5e-10	6.75538e-07	-6.2191	Brain_Amygdala	5.72029e-17	6.18478e-13	-8.37085	1.05648e-29	7.87502e-26	-11.319	Brain_Hippocampus	1.29242e-16	2.73437e-12	-8.27427	2.12301e-29	3.29003e-25	-11.2577	NA	NA	NA	NA	NA	NA	1	1	1	0	3	-6.2191	0.500206	-13.256	-0.20699	-13.2888	-0.752551	NA	NA	5e-10	0.61693	4.16652e-40	0.836018	2.68717e-40	0.45172	NA	NA	3.73604e-07	0.888403	4.55817e-36	0.985658	5.757e-36	0.913516	NA	NA
IFNAR2	1.3661e-13	8.12921e-10	7.39959	5e-10	6.75538e-07	-6.2191	Brain_Amygdala	5.72029e-17	6.18478e-13	-8.37085	1.05648e-29	7.87502e-26	-11.319	Brain_Hypothalamus	2.21836e-16	5.20937e-12	-8.20965	3.00531e-29	5.19949e-25	-11.227	NA	NA	NA	NA	NA	NA	1	1	1	0	3	-6.2191	0.500206	-13.256	-0.20699	-13.2574	-0.791334	NA	NA	5e-10	0.61693	4.16652e-40	0.836018	4.09036e-40	0.428749	NA	NA	3.73604e-07	0.888403	4.55817e-36	0.985658	9.71706e-36	0.91591	NA	NA
IFNAR2	1.3661e-13	8.12921e-10	7.39959	5e-10	6.75538e-07	-6.2191	Brain_Amygdala	5.72029e-17	6.18478e-13	-8.37085	1.05648e-29	7.87502e-26	-11.319	Brain_Nucleus_accumbens_basal_ganglia	2.21836e-16	5.65349e-12	-8.20965	3.00531e-29	5.66201e-25	-11.227	NA	NA	NA	NA	NA	NA	1	1	1	0	3	-6.2191	0.500206	-13.256	-0.20699	-13.2574	-0.791334	NA	NA	5e-10	0.61693	4.16652e-40	0.836018	4.09036e-40	0.428749	NA	NA	3.73604e-07	0.888403	4.55817e-36	0.985658	1.05568e-35	0.91111	NA	NA
IFNAR2	1.3661e-13	8.12921e-10	7.39959	5e-10	6.75538e-07	-6.2191	Brain_Amygdala	5.72029e-17	6.18478e-13	-8.37085	1.05648e-29	7.87502e-26	-11.319	Brain_Putamen_basal_ganglia	5.72029e-17	1.26659e-12	-8.37085	1.05648e-29	1.72513e-25	-11.319	NA	NA	NA	NA	NA	NA	1	1	1	0	3	-6.2191	0.500206	-13.256	-0.20699	-13.256	-0.629428	NA	NA	5e-10	0.61693	4.16652e-40	0.836018	4.16652e-40	0.529069	NA	NA	3.73604e-07	0.888403	4.55817e-36	0.985658	4.67066e-36	0.932295	NA	NA
IFNAR2	1.3661e-13	8.12921e-10	7.39959	5e-10	6.75538e-07	-6.2191	Brain_Amygdala	5.72029e-17	6.18478e-13	-8.37085	1.05648e-29	7.87502e-26	-11.319	Brain_Spinal_cord_cervical_c-1	1.29242e-16	1.64972e-12	8.27427	2.12301e-29	1.64791e-25	11.2577	NA	NA	NA	NA	NA	NA	1	1	1	0	3	-6.2191	0.500206	-13.256	-0.20699	13.2888	0.78701	NA	NA	5e-10	0.61693	4.16652e-40	0.836018	2.68717e-40	0.431276	NA	NA	3.73604e-07	0.888403	4.55817e-36	0.985658	3.07909e-36	0.907323	NA	NA
IFNAR2	1.3661e-13	8.12921e-10	7.39959	5e-10	6.75538e-07	-6.2191	Brain_Amygdala	5.72029e-17	6.18478e-13	-8.37085	1.05648e-29	7.87502e-26	-11.319	Brain_Substantia_nigra	5.72029e-17	5.17486e-13	-8.37085	1.05648e-29	6.98282e-26	-11.319	NA	NA	NA	NA	NA	NA	1	1	1	0	3	-6.2191	0.500206	-13.256	-0.20699	-13.256	-0.629428	NA	NA	5e-10	0.61693	4.16652e-40	0.836018	4.16652e-40	0.529069	NA	NA	3.73604e-07	0.888403	4.55817e-36	0.985658	1.90879e-36	0.930943	NA	NA
IFNAR2	1.3661e-13	8.12921e-10	7.39959	5e-10	6.75538e-07	-6.2191	Brain_Amygdala	5.72029e-17	6.18478e-13	-8.37085	1.05648e-29	7.87502e-26	-11.319	Breast_Mammary_Tissue	1.29242e-16	1.5576e-12	-8.27427	2.12301e-29	1.57749e-25	-11.2577	NA	NA	NA	NA	NA	NA	1	1	1	0	3	-6.2191	0.500206	-13.256	-0.20699	-13.2888	-0.752551	NA	NA	5e-10	0.61693	4.16652e-40	0.836018	2.68717e-40	0.45172	NA	NA	3.73604e-07	0.888403	4.55817e-36	0.985658	2.9062e-36	0.905704	NA	NA
IFNAR2	1.3661e-13	8.12921e-10	7.39959	5e-10	6.75538e-07	-6.2191	Brain_Amygdala	5.72029e-17	6.18478e-13	-8.37085	1.05648e-29	7.87502e-26	-11.319	Cells_Cultured_fibroblasts	5.72029e-17	1.67433e-12	8.37085	1.05648e-29	2.17965e-25	11.319	NA	NA	NA	NA	NA	NA	1	1	1	0	3	-6.2191	0.500206	-13.256	-0.20699	13.256	0.629428	NA	NA	5e-10	0.61693	4.16652e-40	0.836018	4.16652e-40	0.529069	NA	NA	3.73604e-07	0.888403	4.55817e-36	0.985658	4.1143e-36	0.925484	NA	NA
IFNAR2	1.3661e-13	8.12921e-10	7.39959	5e-10	6.75538e-07	-6.2191	Brain_Amygdala	5.72029e-17	6.18478e-13	-8.37085	1.05648e-29	7.87502e-26	-11.319	Cells_EBV-transformed_lymphocytes	5.72029e-17	8.29184e-13	-8.37085	1.05648e-29	1.13482e-25	-11.319	NA	NA	NA	NA	NA	NA	1	1	1	0	3	-6.2191	0.500206	-13.256	-0.20699	-13.256	-0.629428	NA	NA	5e-10	0.61693	4.16652e-40	0.836018	4.16652e-40	0.529069	NA	NA	3.73604e-07	0.888403	4.55817e-36	0.985658	3.05479e-36	0.9261	NA	NA
IFNAR2	1.3661e-13	8.12921e-10	7.39959	5e-10	6.75538e-07	-6.2191	Brain_Amygdala	5.72029e-17	6.18478e-13	-8.37085	1.05648e-29	7.87502e-26	-11.319	Colon_Sigmoid	5.10147e-18	8.31463e-14	8.65108	4.75006e-30	1.15217e-25	11.3889	NA	NA	NA	NA	NA	NA	1	1	1	0	3	-6.2191	0.500206	-13.256	-0.20699	13.2131	0.423977	NA	NA	5e-10	0.61693	4.16652e-40	0.836018	7.37119e-40	0.671583	NA	NA	3.73604e-07	0.888403	4.55817e-36	0.985658	1.21606e-35	0.965152	NA	NA
IFNAR2	1.3661e-13	8.12921e-10	7.39959	5e-10	6.75538e-07	-6.2191	Brain_Amygdala	5.72029e-17	6.18478e-13	-8.37085	1.05648e-29	7.87502e-26	-11.319	Colon_Transverse	2.21836e-16	7.1724e-12	-8.20965	3.00531e-29	7.2407e-25	-11.227	NA	NA	NA	NA	NA	NA	1	1	1	0	3	-6.2191	0.500206	-13.256	-0.20699	-13.2574	-0.791334	NA	NA	5e-10	0.61693	4.16652e-40	0.836018	4.09036e-40	0.428749	NA	NA	3.73604e-07	0.888403	4.55817e-36	0.985658	1.33931e-35	0.902841	NA	NA
IFNAR2	1.3661e-13	8.12921e-10	7.39959	5e-10	6.75538e-07	-6.2191	Brain_Amygdala	5.72029e-17	6.18478e-13	-8.37085	1.05648e-29	7.87502e-26	-11.319	Esophagus_Gastroesophageal_Junction	5.72029e-17	1.83993e-12	-8.37085	1.05648e-29	2.53926e-25	-11.319	NA	NA	NA	NA	NA	NA	1	1	1	0	3	-6.2191	0.500206	-13.256	-0.20699	-13.256	-0.629428	NA	NA	5e-10	0.61693	4.16652e-40	0.836018	4.16652e-40	0.529069	NA	NA	3.73604e-07	0.888403	4.55817e-36	0.985658	6.78246e-36	0.924119	NA	NA
IFNAR2	1.3661e-13	8.12921e-10	7.39959	5e-10	6.75538e-07	-6.2191	Brain_Amygdala	5.72029e-17	6.18478e-13	-8.37085	1.05648e-29	7.87502e-26	-11.319	Esophagus_Mucosa	2.21836e-16	3.24135e-12	8.20965	3.00531e-29	3.26737e-25	11.227	NA	NA	NA	NA	NA	NA	1	1	1	0	3	-6.2191	0.500206	-13.256	-0.20699	13.2574	0.791334	NA	NA	5e-10	0.61693	4.16652e-40	0.836018	4.09036e-40	0.428749	NA	NA	3.73604e-07	0.888403	4.55817e-36	0.985658	6.048e-36	0.893792	NA	NA
IFNAR2	1.3661e-13	8.12921e-10	7.39959	5e-10	6.75538e-07	-6.2191	Brain_Amygdala	5.72029e-17	6.18478e-13	-8.37085	1.05648e-29	7.87502e-26	-11.319	Esophagus_Muscularis	1.29242e-16	3.5334e-12	-8.27427	2.12301e-29	3.57377e-25	-11.2577	NA	NA	NA	NA	NA	NA	1	1	1	0	3	-6.2191	0.500206	-13.256	-0.20699	-13.2888	-0.752551	NA	NA	5e-10	0.61693	4.16652e-40	0.836018	2.68717e-40	0.45172	NA	NA	3.73604e-07	0.888403	4.55817e-36	0.985658	6.59304e-36	0.903737	NA	NA
IFNAR2	1.3661e-13	8.12921e-10	7.39959	5e-10	6.75538e-07	-6.2191	Brain_Amygdala	5.72029e-17	6.18478e-13	-8.37085	1.05648e-29	7.87502e-26	-11.319	Heart_Atrial_Appendage	5.10147e-18	1.45958e-13	8.65108	4.75006e-30	1.00787e-25	11.3889	NA	NA	NA	NA	NA	NA	1	1	1	0	3	-6.2191	0.500206	-13.256	-0.20699	13.2131	0.423977	NA	NA	5e-10	0.61693	4.16652e-40	0.836018	7.37119e-40	0.671583	NA	NA	3.73604e-07	0.888403	4.55817e-36	0.985658	5.33656e-36	0.962197	NA	NA
IFNAR2	1.3661e-13	8.12921e-10	7.39959	5e-10	6.75538e-07	-6.2191	Brain_Amygdala	5.72029e-17	6.18478e-13	-8.37085	1.05648e-29	7.87502e-26	-11.319	Heart_Left_Ventricle	1.93717e-16	2.54102e-12	-8.22591	1.94395e-29	2.54971e-25	-11.2654	NA	NA	NA	NA	NA	NA	1	1	1	0	3	-6.2191	0.500206	-13.256	-0.20699	-13.2673	-0.782504	NA	NA	5e-10	0.61693	4.16652e-40	0.836018	3.58264e-40	0.433918	NA	NA	3.73604e-07	0.888403	4.55817e-36	0.985658	4.74441e-36	0.904774	NA	NA
IFNAR2	1.3661e-13	8.12921e-10	7.39959	5e-10	6.75538e-07	-6.2191	Brain_Amygdala	5.72029e-17	6.18478e-13	-8.37085	1.05648e-29	7.87502e-26	-11.319	Kidney_Cortex	2.21836e-16	2.04999e-12	-8.20965	3.00531e-29	2.02813e-25	-11.227	NA	NA	NA	NA	NA	NA	1	1	1	0	3	-6.2191	0.500206	-13.256	-0.20699	-13.2574	-0.791334	NA	NA	5e-10	0.61693	4.16652e-40	0.836018	4.09036e-40	0.428749	NA	NA	3.73604e-07	0.888403	4.55817e-36	0.985658	3.82878e-36	0.913285	NA	NA
IFNAR2	1.3661e-13	8.12921e-10	7.39959	5e-10	6.75538e-07	-6.2191	Brain_Amygdala	5.72029e-17	6.18478e-13	-8.37085	1.05648e-29	7.87502e-26	-11.319	Liver	2.21836e-16	1.52364e-12	-8.20965	3.00531e-29	1.53722e-25	-11.227	NA	NA	NA	NA	NA	NA	1	1	1	0	3	-6.2191	0.500206	-13.256	-0.20699	-13.2574	-0.791334	NA	NA	5e-10	0.61693	4.16652e-40	0.836018	4.09036e-40	0.428749	NA	NA	3.73604e-07	0.888403	4.55817e-36	0.985658	2.84825e-36	0.904539	NA	NA
IFNAR2	1.3661e-13	8.12921e-10	7.39959	5e-10	6.75538e-07	-6.2191	Brain_Amygdala	5.72029e-17	6.18478e-13	-8.37085	1.05648e-29	7.87502e-26	-11.319	Lung	5.72029e-17	6.7038e-13	8.37085	1.05648e-29	1.31567e-25	11.319	NA	NA	NA	NA	NA	NA	1	1	1	0	3	-6.2191	0.500206	-13.256	-0.20699	13.256	0.656628	NA	NA	5e-10	0.61693	4.16652e-40	0.836018	4.16652e-40	0.51142	NA	NA	3.73604e-07	0.888403	4.55817e-36	0.985658	2.96556e-36	0.9229	NA	NA
IFNAR2	1.3661e-13	8.12921e-10	7.39959	5e-10	6.75538e-07	-6.2191	Brain_Amygdala	5.72029e-17	6.18478e-13	-8.37085	1.05648e-29	7.87502e-26	-11.319	Minor_Salivary_Gland	5.10147e-18	7.44917e-14	8.65108	4.75006e-30	1.02221e-25	11.3889	NA	NA	NA	NA	NA	NA	1	1	1	0	3	-6.2191	0.500206	-13.256	-0.20699	13.2131	0.423977	NA	NA	5e-10	0.61693	4.16652e-40	0.836018	7.37119e-40	0.671583	NA	NA	3.73604e-07	0.888403	4.55817e-36	0.985658	5.44547e-36	0.967992	NA	NA
IFNAR2	1.3661e-13	8.12921e-10	7.39959	5e-10	6.75538e-07	-6.2191	Brain_Amygdala	5.72029e-17	6.18478e-13	-8.37085	1.05648e-29	7.87502e-26	-11.319	Muscle_Skeletal	2.21836e-16	2.80489e-12	-8.20965	3.00531e-29	5.69957e-25	-11.227	NA	NA	NA	NA	NA	NA	1	1	1	0	3	-6.2191	0.500206	-13.256	-0.20699	-13.2574	-0.791334	NA	NA	5e-10	0.61693	4.16652e-40	0.836018	4.09036e-40	0.428749	NA	NA	3.73604e-07	0.888403	4.55817e-36	0.985658	5.23668e-36	0.903294	NA	NA
IFNAR2	1.3661e-13	8.12921e-10	7.39959	5e-10	6.75538e-07	-6.2191	Brain_Amygdala	5.72029e-17	6.18478e-13	-8.37085	1.05648e-29	7.87502e-26	-11.319	Nerve_Tibial	5.72029e-17	1.03614e-12	-8.37085	1.05648e-29	1.4393e-25	-11.319	NA	NA	NA	NA	NA	NA	1	1	1	0	3	-6.2191	0.500206	-13.256	-0.20699	-13.256	-0.629428	NA	NA	5e-10	0.61693	4.16652e-40	0.836018	4.16652e-40	0.529069	NA	NA	3.73604e-07	0.888403	4.55817e-36	0.985658	3.05489e-36	0.925422	NA	NA
IFNAR2	1.3661e-13	8.12921e-10	7.39959	5e-10	6.75538e-07	-6.2191	Brain_Amygdala	5.72029e-17	6.18478e-13	-8.37085	1.05648e-29	7.87502e-26	-11.319	Ovary	2.21836e-16	3.51865e-12	-8.20965	3.00531e-29	7.06939e-25	-11.227	NA	NA	NA	NA	NA	NA	1	1	1	0	3	-6.2191	0.500206	-13.256	-0.20699	-13.2574	-0.791334	NA	NA	5e-10	0.61693	4.16652e-40	0.836018	4.09036e-40	0.428749	NA	NA	3.73604e-07	0.888403	4.55817e-36	0.985658	1.31174e-35	0.895699	NA	NA
IFNAR2	1.3661e-13	8.12921e-10	7.39959	5e-10	6.75538e-07	-6.2191	Brain_Amygdala	5.72029e-17	6.18478e-13	-8.37085	1.05648e-29	7.87502e-26	-11.319	Pancreas	2.37295e-16	5.67468e-12	-8.20156	3.30005e-29	5.8896e-25	-11.2187	NA	NA	NA	NA	NA	NA	1	1	1	0	3	-6.2191	0.500206	-13.256	-0.20699	-13.2509	-0.797023	NA	NA	5e-10	0.61693	4.16652e-40	0.836018	4.45986e-40	0.425438	NA	NA	3.73604e-07	0.888403	4.55817e-36	0.985658	1.08036e-35	0.896776	NA	NA
IFNAR2	1.3661e-13	8.12921e-10	7.39959	5e-10	6.75538e-07	-6.2191	Brain_Amygdala	5.72029e-17	6.18478e-13	-8.37085	1.05648e-29	7.87502e-26	-11.319	Pituitary	1.29242e-16	3.69035e-12	8.27427	2.12301e-29	3.71396e-25	11.2577	NA	NA	NA	NA	NA	NA	1	1	1	0	3	-6.2191	0.500206	-13.256	-0.20699	13.2888	0.781726	NA	NA	5e-10	0.61693	4.16652e-40	0.836018	2.68717e-40	0.434376	NA	NA	3.73604e-07	0.888403	4.55817e-36	0.985658	6.89041e-36	0.899216	NA	NA
IFNAR2	1.3661e-13	8.12921e-10	7.39959	5e-10	6.75538e-07	-6.2191	Brain_Amygdala	5.72029e-17	6.18478e-13	-8.37085	1.05648e-29	7.87502e-26	-11.319	Prostate	5.10147e-18	1.6614e-13	8.65108	4.75006e-30	1.14624e-25	11.3889	NA	NA	NA	NA	NA	NA	1	1	1	0	3	-6.2191	0.500206	-13.256	-0.20699	13.2131	0.423977	NA	NA	5e-10	0.61693	4.16652e-40	0.836018	7.37119e-40	0.671583	NA	NA	3.73604e-07	0.888403	4.55817e-36	0.985658	8.10831e-36	0.967819	NA	NA
IFNAR2	1.3661e-13	8.12921e-10	7.39959	5e-10	6.75538e-07	-6.2191	Brain_Amygdala	5.72029e-17	6.18478e-13	-8.37085	1.05648e-29	7.87502e-26	-11.319	Skin_Not_Sun_Exposed_Suprapubic	5.72029e-17	6.98955e-13	-8.37085	1.05648e-29	1.315e-25	-11.319	NA	NA	NA	NA	NA	NA	1	1	1	0	3	-6.2191	0.500206	-13.256	-0.20699	-13.256	-0.629428	NA	NA	5e-10	0.61693	4.16652e-40	0.836018	4.16652e-40	0.529069	NA	NA	3.73604e-07	0.888403	4.55817e-36	0.985658	7.03079e-36	0.932776	NA	NA
IFNAR2	1.3661e-13	8.12921e-10	7.39959	5e-10	6.75538e-07	-6.2191	Brain_Amygdala	5.72029e-17	6.18478e-13	-8.37085	1.05648e-29	7.87502e-26	-11.319	Skin_Sun_Exposed_Lower_leg	2.21836e-16	2.48493e-12	-8.20965	3.00531e-29	3.77963e-25	-11.227	NA	NA	NA	NA	NA	NA	1	1	1	0	3	-6.2191	0.500206	-13.256	-0.20699	-13.2574	-0.791334	NA	NA	5e-10	0.61693	4.16652e-40	0.836018	4.09036e-40	0.428749	NA	NA	3.73604e-07	0.888403	4.55817e-36	0.985658	4.63806e-36	0.899519	NA	NA
IFNAR2	1.3661e-13	8.12921e-10	7.39959	5e-10	6.75538e-07	-6.2191	Brain_Amygdala	5.72029e-17	6.18478e-13	-8.37085	1.05648e-29	7.87502e-26	-11.319	Small_Intestine_Terminal_Ileum	5.52487e-14	5.6164e-10	-7.51888	6.63305e-25	4.97766e-21	-10.3058	NA	NA	NA	NA	NA	NA	1	1	1	0	3	-6.2191	0.500206	-13.256	-0.20699	-12.2188	-0.877539	NA	NA	5e-10	0.61693	4.16652e-40	0.836018	2.46715e-34	0.380194	NA	NA	3.73604e-07	0.888403	4.55817e-36	0.985658	2.54158e-30	0.886079	NA	NA
IFNAR2	1.3661e-13	8.12921e-10	7.39959	5e-10	6.75538e-07	-6.2191	Brain_Amygdala	5.72029e-17	6.18478e-13	-8.37085	1.05648e-29	7.87502e-26	-11.319	Spleen	5.72029e-17	1.38159e-12	-8.37085	1.05648e-29	1.38978e-25	-11.319	NA	NA	NA	NA	NA	NA	1	1	1	0	3	-6.2191	0.500206	-13.256	-0.20699	-13.256	-0.629428	NA	NA	5e-10	0.61693	4.16652e-40	0.836018	4.16652e-40	0.529069	NA	NA	3.73604e-07	0.888403	4.55817e-36	0.985658	2.62657e-36	0.924216	NA	NA
IFNAR2	1.3661e-13	8.12921e-10	7.39959	5e-10	6.75538e-07	-6.2191	Brain_Amygdala	5.72029e-17	6.18478e-13	-8.37085	1.05648e-29	7.87502e-26	-11.319	Stomach	5.72029e-17	1.61781e-12	-8.37085	1.05648e-29	2.0923e-25	-11.319	NA	NA	NA	NA	NA	NA	1	1	1	0	3	-6.2191	0.500206	-13.256	-0.20699	-13.256	-0.629428	NA	NA	5e-10	0.61693	4.16652e-40	0.836018	4.16652e-40	0.529069	NA	NA	3.73604e-07	0.888403	4.55817e-36	0.985658	3.97708e-36	0.933463	NA	NA
IFNAR2	1.3661e-13	8.12921e-10	7.39959	5e-10	6.75538e-07	-6.2191	Brain_Amygdala	5.72029e-17	6.18478e-13	-8.37085	1.05648e-29	7.87502e-26	-11.319	Testis	5.72029e-17	3.11138e-12	-8.37085	1.05648e-29	4.27125e-25	-11.319	NA	NA	NA	NA	NA	NA	1	1	1	0	3	-6.2191	0.500206	-13.256	-0.20699	-13.256	-0.629428	NA	NA	5e-10	0.61693	4.16652e-40	0.836018	4.16652e-40	0.529069	NA	NA	3.73604e-07	0.888403	4.55817e-36	0.985658	2.28908e-35	0.939124	NA	NA
IFNAR2	1.3661e-13	8.12921e-10	7.39959	5e-10	6.75538e-07	-6.2191	Brain_Amygdala	5.72029e-17	6.18478e-13	-8.37085	1.05648e-29	7.87502e-26	-11.319	Thyroid	2.21836e-16	2.65693e-12	-8.20965	3.00531e-29	4.04875e-25	-11.227	NA	NA	NA	NA	NA	NA	1	1	1	0	3	-6.2191	0.500206	-13.256	-0.20699	-13.2574	-0.791334	NA	NA	5e-10	0.61693	4.16652e-40	0.836018	4.09036e-40	0.428749	NA	NA	3.73604e-07	0.888403	4.55817e-36	0.985658	4.95602e-36	0.897192	NA	NA
IFNAR2	1.3661e-13	8.12921e-10	7.39959	5e-10	6.75538e-07	-6.2191	Brain_Amygdala	5.72029e-17	6.18478e-13	-8.37085	1.05648e-29	7.87502e-26	-11.319	Uterus	2.21836e-16	3.35926e-12	-8.20965	3.00531e-29	3.37481e-25	-11.227	NA	NA	NA	NA	NA	NA	1	1	1	0	3	-6.2191	0.500206	-13.256	-0.20699	-13.2574	-0.791334	NA	NA	5e-10	0.61693	4.16652e-40	0.836018	4.09036e-40	0.428749	NA	NA	3.73604e-07	0.888403	4.55817e-36	0.985658	6.26745e-36	0.901113	NA	NA
IFNAR2	1.3661e-13	8.12921e-10	7.39959	5e-10	6.75538e-07	-6.2191	Brain_Amygdala	5.72029e-17	6.18478e-13	-8.37085	1.05648e-29	7.87502e-26	-11.319	Vagina	5.10147e-18	1.44882e-13	8.65108	4.75006e-30	9.9661e-26	11.3889	NA	NA	NA	NA	NA	NA	1	1	1	0	3	-6.2191	0.500206	-13.256	-0.20699	13.2131	0.423977	NA	NA	5e-10	0.61693	4.16652e-40	0.836018	7.37119e-40	0.671583	NA	NA	3.73604e-07	0.888403	4.55817e-36	0.985658	1.05942e-35	0.966472	NA	NA
IFNAR2	1.3661e-13	8.12921e-10	7.39959	5e-10	6.75538e-07	-6.2191	Brain_Amygdala	5.72029e-17	6.18478e-13	-8.37085	1.05648e-29	7.87502e-26	-11.319	Whole_Blood	5.72029e-17	3.66365e-13	-8.37085	1.05648e-29	7.49839e-26	-11.319	NA	NA	NA	NA	NA	NA	1	1	1	0	3	-6.2191	0.500206	-13.256	-0.20699	-13.256	-0.629428	NA	NA	5e-10	0.61693	4.16652e-40	0.836018	4.16652e-40	0.529069	NA	NA	3.73604e-07	0.888403	4.55817e-36	0.985658	2.02566e-36	0.924275	NA	NA
IFNAR2	1.3661e-13	8.12921e-10	7.39959	5e-10	6.75538e-07	-6.2191	Brain_Amygdala	5.72029e-17	6.18478e-13	-8.37085	1.05648e-29	7.87502e-26	-11.319	smultixcan	6.48763e-17	1.31272e-12	-8.33866	1.02084e-29	4.92064e-25	-11.2986	NA	NA	NA	NA	NA	NA	1	1	1	0	3	-6.2191	0.500206	-13.256	-0.20699	-13.2669	-0.670469	NA	NA	5e-10	0.61693	4.16652e-40	0.836018	2.49455e-40	0.501729	NA	NA	3.73604e-07	0.888403	4.55817e-36	0.985658	1.06487e-35	0.916331	NA	NA
IFNAR2	1.3661e-13	8.12921e-10	7.39959	5e-10	6.75538e-07	-6.2191	Brain_Frontal_Cortex_BA9	4.23169e-07	0.00056399	-5.05823	2.52973e-11	7.26033e-08	-6.67163	Adipose_Subcutaneous	5.72029e-17	8.25845e-13	-8.37085	1.05648e-29	1.28028e-25	-11.319	NA	NA	NA	NA	NA	NA	1	1	1	0	3	-6.2191	0.500206	-7.78948	-0.279241	-13.256	-0.629428	NA	NA	5e-10	0.61693	6.72855e-15	0.78006	4.16652e-40	0.529069	NA	NA	3.73604e-07	0.888403	4.08187e-11	0.98004	2.39658e-36	0.927074	NA	NA
IFNAR2	1.3661e-13	8.12921e-10	7.39959	5e-10	6.75538e-07	-6.2191	Brain_Frontal_Cortex_BA9	4.23169e-07	0.00056399	-5.05823	2.52973e-11	7.26033e-08	-6.67163	Adipose_Visceral_Omentum	1.29242e-16	1.4217e-12	-8.27427	2.12301e-29	1.85458e-25	-11.2577	NA	NA	NA	NA	NA	NA	1	1	1	0	3	-6.2191	0.500206	-7.78948	-0.279241	-13.2888	-0.752551	NA	NA	5e-10	0.61693	6.72855e-15	0.78006	2.68717e-40	0.45172	NA	NA	3.73604e-07	0.888403	4.08187e-11	0.98004	3.41422e-36	0.910526	NA	NA
IFNAR2	1.3661e-13	8.12921e-10	7.39959	5e-10	6.75538e-07	-6.2191	Brain_Frontal_Cortex_BA9	4.23169e-07	0.00056399	-5.05823	2.52973e-11	7.26033e-08	-6.67163	Adrenal_Gland	2.21836e-16	3.17691e-12	8.20965	3.00531e-29	3.19705e-25	11.227	NA	NA	NA	NA	NA	NA	1	1	1	0	3	-6.2191	0.500206	-7.78948	-0.279241	13.2574	0.791334	NA	NA	5e-10	0.61693	6.72855e-15	0.78006	4.09036e-40	0.428749	NA	NA	3.73604e-07	0.888403	4.08187e-11	0.98004	5.92857e-36	0.902419	NA	NA
IFNAR2	1.3661e-13	8.12921e-10	7.39959	5e-10	6.75538e-07	-6.2191	Brain_Frontal_Cortex_BA9	4.23169e-07	0.00056399	-5.05823	2.52973e-11	7.26033e-08	-6.67163	Artery_Aorta	5.72029e-17	9.1107e-13	-8.37085	1.05648e-29	1.25431e-25	-11.319	NA	NA	NA	NA	NA	NA	1	1	1	0	3	-6.2191	0.500206	-7.78948	-0.279241	-13.256	-0.629428	NA	NA	5e-10	0.61693	6.72855e-15	0.78006	4.16652e-40	0.529069	NA	NA	3.73604e-07	0.888403	4.08187e-11	0.98004	2.68649e-36	0.922364	NA	NA
IFNAR2	1.3661e-13	8.12921e-10	7.39959	5e-10	6.75538e-07	-6.2191	Brain_Frontal_Cortex_BA9	4.23169e-07	0.00056399	-5.05823	2.52973e-11	7.26033e-08	-6.67163	Artery_Coronary	5.10147e-18	1.61461e-13	8.65108	4.75006e-30	1.11726e-25	11.3889	NA	NA	NA	NA	NA	NA	1	1	1	0	3	-6.2191	0.500206	-7.78948	-0.279241	13.2131	0.423977	NA	NA	5e-10	0.61693	6.72855e-15	0.78006	7.37119e-40	0.671583	NA	NA	3.73604e-07	0.888403	4.08187e-11	0.98004	7.86531e-36	0.962667	NA	NA
IFNAR2	1.3661e-13	8.12921e-10	7.39959	5e-10	6.75538e-07	-6.2191	Brain_Frontal_Cortex_BA9	4.23169e-07	0.00056399	-5.05823	2.52973e-11	7.26033e-08	-6.67163	Artery_Tibial	5.72029e-17	1.84926e-12	8.37085	1.05648e-29	2.42839e-25	11.319	NA	NA	NA	NA	NA	NA	1	1	1	0	3	-6.2191	0.500206	-7.78948	-0.279241	13.256	0.666618	NA	NA	5e-10	0.61693	6.72855e-15	0.78006	4.16652e-40	0.505016	NA	NA	3.73604e-07	0.888403	4.08187e-11	0.98004	4.54067e-36	0.917812	NA	NA
IFNAR2	1.3661e-13	8.12921e-10	7.39959	5e-10	6.75538e-07	-6.2191	Brain_Frontal_Cortex_BA9	4.23169e-07	0.00056399	-5.05823	2.52973e-11	7.26033e-08	-6.67163	Brain_Amygdala	5.72029e-17	1.07164e-12	8.37085	1.05648e-29	1.45235e-25	11.319	NA	NA	NA	NA	NA	NA	1	1	1	0	3	-6.2191	0.500206	-7.78948	-0.279241	13.256	0.65852	NA	NA	5e-10	0.61693	6.72855e-15	0.78006	4.16652e-40	0.510204	NA	NA	3.73604e-07	0.888403	4.08187e-11	0.98004	3.9559e-36	0.934344	NA	NA
IFNAR2	1.3661e-13	8.12921e-10	7.39959	5e-10	6.75538e-07	-6.2191	Brain_Frontal_Cortex_BA9	4.23169e-07	0.00056399	-5.05823	2.52973e-11	7.26033e-08	-6.67163	Brain_Anterior_cingulate_cortex_BA24	5.72029e-17	1.28312e-12	-8.37085	1.05648e-29	1.74584e-25	-11.319	NA	NA	NA	NA	NA	NA	1	1	1	0	3	-6.2191	0.500206	-7.78948	-0.279241	-13.256	-0.629428	NA	NA	5e-10	0.61693	6.72855e-15	0.78006	4.16652e-40	0.529069	NA	NA	3.73604e-07	0.888403	4.08187e-11	0.98004	4.73295e-36	0.937165	NA	NA
IFNAR2	1.3661e-13	8.12921e-10	7.39959	5e-10	6.75538e-07	-6.2191	Brain_Frontal_Cortex_BA9	4.23169e-07	0.00056399	-5.05823	2.52973e-11	7.26033e-08	-6.67163	Brain_Caudate_basal_ganglia	5.72029e-17	1.43139e-12	8.37085	1.05648e-29	1.94953e-25	11.319	NA	NA	NA	NA	NA	NA	1	1	1	0	3	-6.2191	0.500206	-7.78948	-0.279241	13.256	0.629428	NA	NA	5e-10	0.61693	6.72855e-15	0.78006	4.16652e-40	0.529069	NA	NA	3.73604e-07	0.888403	4.08187e-11	0.98004	5.27668e-36	0.942057	NA	NA
IFNAR2	1.3661e-13	8.12921e-10	7.39959	5e-10	6.75538e-07	-6.2191	Brain_Frontal_Cortex_BA9	4.23169e-07	0.00056399	-5.05823	2.52973e-11	7.26033e-08	-6.67163	Brain_Cerebellar_Hemisphere	1.29242e-16	3.45299e-12	8.27427	2.12301e-29	3.46407e-25	11.2577	NA	NA	NA	NA	NA	NA	1	1	1	0	3	-6.2191	0.500206	-7.78948	-0.279241	13.2888	0.752551	NA	NA	5e-10	0.61693	6.72855e-15	0.78006	2.68717e-40	0.45172	NA	NA	3.73604e-07	0.888403	4.08187e-11	0.98004	6.43945e-36	0.899531	NA	NA
IFNAR2	1.3661e-13	8.12921e-10	7.39959	5e-10	6.75538e-07	-6.2191	Brain_Frontal_Cortex_BA9	4.23169e-07	0.00056399	-5.05823	2.52973e-11	7.26033e-08	-6.67163	Brain_Cerebellum	5.10147e-18	8.16286e-14	8.65108	4.75006e-30	1.12728e-25	11.3889	NA	NA	NA	NA	NA	NA	1	1	1	0	3	-6.2191	0.500206	-7.78948	-0.279241	13.2131	0.423977	NA	NA	5e-10	0.61693	6.72855e-15	0.78006	7.37119e-40	0.671583	NA	NA	3.73604e-07	0.888403	4.08187e-11	0.98004	1.1934e-35	0.964201	NA	NA
IFNAR2	1.3661e-13	8.12921e-10	7.39959	5e-10	6.75538e-07	-6.2191	Brain_Frontal_Cortex_BA9	4.23169e-07	0.00056399	-5.05823	2.52973e-11	7.26033e-08	-6.67163	Brain_Cortex	5.79002e-14	7.94767e-10	-7.51275	6.69632e-25	4.53698e-21	-10.3049	NA	NA	NA	NA	NA	NA	1	1	1	0	3	-6.2191	0.500206	-7.78948	-0.279241	-12.2264	-0.893692	NA	NA	5e-10	0.61693	6.72855e-15	0.78006	2.24786e-34	0.371487	NA	NA	3.73604e-07	0.888403	4.08187e-11	0.98004	2.28335e-30	0.880636	NA	NA
IFNAR2	1.3661e-13	8.12921e-10	7.39959	5e-10	6.75538e-07	-6.2191	Brain_Frontal_Cortex_BA9	4.23169e-07	0.00056399	-5.05823	2.52973e-11	7.26033e-08	-6.67163	Brain_Frontal_Cortex_BA9	5.10147e-18	1.26874e-13	8.65108	4.75006e-30	8.78191e-26	11.3889	NA	NA	NA	NA	NA	NA	1	1	1	0	3	-6.2191	0.500206	-7.78948	-0.279241	13.2131	0.423977	NA	NA	5e-10	0.61693	6.72855e-15	0.78006	7.37119e-40	0.671583	NA	NA	3.73604e-07	0.888403	4.08187e-11	0.98004	6.18271e-36	0.967346	NA	NA
IFNAR2	1.3661e-13	8.12921e-10	7.39959	5e-10	6.75538e-07	-6.2191	Brain_Frontal_Cortex_BA9	4.23169e-07	0.00056399	-5.05823	2.52973e-11	7.26033e-08	-6.67163	Brain_Hippocampus	1.29242e-16	2.73437e-12	-8.27427	2.12301e-29	3.29003e-25	-11.2577	NA	NA	NA	NA	NA	NA	1	1	1	0	3	-6.2191	0.500206	-7.78948	-0.279241	-13.2888	-0.752551	NA	NA	5e-10	0.61693	6.72855e-15	0.78006	2.68717e-40	0.45172	NA	NA	3.73604e-07	0.888403	4.08187e-11	0.98004	5.757e-36	0.913516	NA	NA
IFNAR2	1.3661e-13	8.12921e-10	7.39959	5e-10	6.75538e-07	-6.2191	Brain_Frontal_Cortex_BA9	4.23169e-07	0.00056399	-5.05823	2.52973e-11	7.26033e-08	-6.67163	Brain_Hypothalamus	2.21836e-16	5.20937e-12	-8.20965	3.00531e-29	5.19949e-25	-11.227	NA	NA	NA	NA	NA	NA	1	1	1	0	3	-6.2191	0.500206	-7.78948	-0.279241	-13.2574	-0.791334	NA	NA	5e-10	0.61693	6.72855e-15	0.78006	4.09036e-40	0.428749	NA	NA	3.73604e-07	0.888403	4.08187e-11	0.98004	9.71706e-36	0.91591	NA	NA
IFNAR2	1.3661e-13	8.12921e-10	7.39959	5e-10	6.75538e-07	-6.2191	Brain_Frontal_Cortex_BA9	4.23169e-07	0.00056399	-5.05823	2.52973e-11	7.26033e-08	-6.67163	Brain_Nucleus_accumbens_basal_ganglia	2.21836e-16	5.65349e-12	-8.20965	3.00531e-29	5.66201e-25	-11.227	NA	NA	NA	NA	NA	NA	1	1	1	0	3	-6.2191	0.500206	-7.78948	-0.279241	-13.2574	-0.791334	NA	NA	5e-10	0.61693	6.72855e-15	0.78006	4.09036e-40	0.428749	NA	NA	3.73604e-07	0.888403	4.08187e-11	0.98004	1.05568e-35	0.91111	NA	NA
IFNAR2	1.3661e-13	8.12921e-10	7.39959	5e-10	6.75538e-07	-6.2191	Brain_Frontal_Cortex_BA9	4.23169e-07	0.00056399	-5.05823	2.52973e-11	7.26033e-08	-6.67163	Brain_Putamen_basal_ganglia	5.72029e-17	1.26659e-12	-8.37085	1.05648e-29	1.72513e-25	-11.319	NA	NA	NA	NA	NA	NA	1	1	1	0	3	-6.2191	0.500206	-7.78948	-0.279241	-13.256	-0.629428	NA	NA	5e-10	0.61693	6.72855e-15	0.78006	4.16652e-40	0.529069	NA	NA	3.73604e-07	0.888403	4.08187e-11	0.98004	4.67066e-36	0.932295	NA	NA
IFNAR2	1.3661e-13	8.12921e-10	7.39959	5e-10	6.75538e-07	-6.2191	Brain_Frontal_Cortex_BA9	4.23169e-07	0.00056399	-5.05823	2.52973e-11	7.26033e-08	-6.67163	Brain_Spinal_cord_cervical_c-1	1.29242e-16	1.64972e-12	8.27427	2.12301e-29	1.64791e-25	11.2577	NA	NA	NA	NA	NA	NA	1	1	1	0	3	-6.2191	0.500206	-7.78948	-0.279241	13.2888	0.78701	NA	NA	5e-10	0.61693	6.72855e-15	0.78006	2.68717e-40	0.431276	NA	NA	3.73604e-07	0.888403	4.08187e-11	0.98004	3.07909e-36	0.907323	NA	NA
IFNAR2	1.3661e-13	8.12921e-10	7.39959	5e-10	6.75538e-07	-6.2191	Brain_Frontal_Cortex_BA9	4.23169e-07	0.00056399	-5.05823	2.52973e-11	7.26033e-08	-6.67163	Brain_Substantia_nigra	5.72029e-17	5.17486e-13	-8.37085	1.05648e-29	6.98282e-26	-11.319	NA	NA	NA	NA	NA	NA	1	1	1	0	3	-6.2191	0.500206	-7.78948	-0.279241	-13.256	-0.629428	NA	NA	5e-10	0.61693	6.72855e-15	0.78006	4.16652e-40	0.529069	NA	NA	3.73604e-07	0.888403	4.08187e-11	0.98004	1.90879e-36	0.930943	NA	NA
IFNAR2	1.3661e-13	8.12921e-10	7.39959	5e-10	6.75538e-07	-6.2191	Brain_Frontal_Cortex_BA9	4.23169e-07	0.00056399	-5.05823	2.52973e-11	7.26033e-08	-6.67163	Breast_Mammary_Tissue	1.29242e-16	1.5576e-12	-8.27427	2.12301e-29	1.57749e-25	-11.2577	NA	NA	NA	NA	NA	NA	1	1	1	0	3	-6.2191	0.500206	-7.78948	-0.279241	-13.2888	-0.752551	NA	NA	5e-10	0.61693	6.72855e-15	0.78006	2.68717e-40	0.45172	NA	NA	3.73604e-07	0.888403	4.08187e-11	0.98004	2.9062e-36	0.905704	NA	NA
IFNAR2	1.3661e-13	8.12921e-10	7.39959	5e-10	6.75538e-07	-6.2191	Brain_Frontal_Cortex_BA9	4.23169e-07	0.00056399	-5.05823	2.52973e-11	7.26033e-08	-6.67163	Cells_Cultured_fibroblasts	5.72029e-17	1.67433e-12	8.37085	1.05648e-29	2.17965e-25	11.319	NA	NA	NA	NA	NA	NA	1	1	1	0	3	-6.2191	0.500206	-7.78948	-0.279241	13.256	0.629428	NA	NA	5e-10	0.61693	6.72855e-15	0.78006	4.16652e-40	0.529069	NA	NA	3.73604e-07	0.888403	4.08187e-11	0.98004	4.1143e-36	0.925484	NA	NA
IFNAR2	1.3661e-13	8.12921e-10	7.39959	5e-10	6.75538e-07	-6.2191	Brain_Frontal_Cortex_BA9	4.23169e-07	0.00056399	-5.05823	2.52973e-11	7.26033e-08	-6.67163	Cells_EBV-transformed_lymphocytes	5.72029e-17	8.29184e-13	-8.37085	1.05648e-29	1.13482e-25	-11.319	NA	NA	NA	NA	NA	NA	1	1	1	0	3	-6.2191	0.500206	-7.78948	-0.279241	-13.256	-0.629428	NA	NA	5e-10	0.61693	6.72855e-15	0.78006	4.16652e-40	0.529069	NA	NA	3.73604e-07	0.888403	4.08187e-11	0.98004	3.05479e-36	0.9261	NA	NA
IFNAR2	1.3661e-13	8.12921e-10	7.39959	5e-10	6.75538e-07	-6.2191	Brain_Frontal_Cortex_BA9	4.23169e-07	0.00056399	-5.05823	2.52973e-11	7.26033e-08	-6.67163	Colon_Sigmoid	5.10147e-18	8.31463e-14	8.65108	4.75006e-30	1.15217e-25	11.3889	NA	NA	NA	NA	NA	NA	1	1	1	0	3	-6.2191	0.500206	-7.78948	-0.279241	13.2131	0.423977	NA	NA	5e-10	0.61693	6.72855e-15	0.78006	7.37119e-40	0.671583	NA	NA	3.73604e-07	0.888403	4.08187e-11	0.98004	1.21606e-35	0.965152	NA	NA
IFNAR2	1.3661e-13	8.12921e-10	7.39959	5e-10	6.75538e-07	-6.2191	Brain_Frontal_Cortex_BA9	4.23169e-07	0.00056399	-5.05823	2.52973e-11	7.26033e-08	-6.67163	Colon_Transverse	2.21836e-16	7.1724e-12	-8.20965	3.00531e-29	7.2407e-25	-11.227	NA	NA	NA	NA	NA	NA	1	1	1	0	3	-6.2191	0.500206	-7.78948	-0.279241	-13.2574	-0.791334	NA	NA	5e-10	0.61693	6.72855e-15	0.78006	4.09036e-40	0.428749	NA	NA	3.73604e-07	0.888403	4.08187e-11	0.98004	1.33931e-35	0.902841	NA	NA
IFNAR2	1.3661e-13	8.12921e-10	7.39959	5e-10	6.75538e-07	-6.2191	Brain_Frontal_Cortex_BA9	4.23169e-07	0.00056399	-5.05823	2.52973e-11	7.26033e-08	-6.67163	Esophagus_Gastroesophageal_Junction	5.72029e-17	1.83993e-12	-8.37085	1.05648e-29	2.53926e-25	-11.319	NA	NA	NA	NA	NA	NA	1	1	1	0	3	-6.2191	0.500206	-7.78948	-0.279241	-13.256	-0.629428	NA	NA	5e-10	0.61693	6.72855e-15	0.78006	4.16652e-40	0.529069	NA	NA	3.73604e-07	0.888403	4.08187e-11	0.98004	6.78246e-36	0.924119	NA	NA
IFNAR2	1.3661e-13	8.12921e-10	7.39959	5e-10	6.75538e-07	-6.2191	Brain_Frontal_Cortex_BA9	4.23169e-07	0.00056399	-5.05823	2.52973e-11	7.26033e-08	-6.67163	Esophagus_Mucosa	2.21836e-16	3.24135e-12	8.20965	3.00531e-29	3.26737e-25	11.227	NA	NA	NA	NA	NA	NA	1	1	1	0	3	-6.2191	0.500206	-7.78948	-0.279241	13.2574	0.791334	NA	NA	5e-10	0.61693	6.72855e-15	0.78006	4.09036e-40	0.428749	NA	NA	3.73604e-07	0.888403	4.08187e-11	0.98004	6.048e-36	0.893792	NA	NA
IFNAR2	1.3661e-13	8.12921e-10	7.39959	5e-10	6.75538e-07	-6.2191	Brain_Frontal_Cortex_BA9	4.23169e-07	0.00056399	-5.05823	2.52973e-11	7.26033e-08	-6.67163	Esophagus_Muscularis	1.29242e-16	3.5334e-12	-8.27427	2.12301e-29	3.57377e-25	-11.2577	NA	NA	NA	NA	NA	NA	1	1	1	0	3	-6.2191	0.500206	-7.78948	-0.279241	-13.2888	-0.752551	NA	NA	5e-10	0.61693	6.72855e-15	0.78006	2.68717e-40	0.45172	NA	NA	3.73604e-07	0.888403	4.08187e-11	0.98004	6.59304e-36	0.903737	NA	NA
IFNAR2	1.3661e-13	8.12921e-10	7.39959	5e-10	6.75538e-07	-6.2191	Brain_Frontal_Cortex_BA9	4.23169e-07	0.00056399	-5.05823	2.52973e-11	7.26033e-08	-6.67163	Heart_Atrial_Appendage	5.10147e-18	1.45958e-13	8.65108	4.75006e-30	1.00787e-25	11.3889	NA	NA	NA	NA	NA	NA	1	1	1	0	3	-6.2191	0.500206	-7.78948	-0.279241	13.2131	0.423977	NA	NA	5e-10	0.61693	6.72855e-15	0.78006	7.37119e-40	0.671583	NA	NA	3.73604e-07	0.888403	4.08187e-11	0.98004	5.33656e-36	0.962197	NA	NA
IFNAR2	1.3661e-13	8.12921e-10	7.39959	5e-10	6.75538e-07	-6.2191	Brain_Frontal_Cortex_BA9	4.23169e-07	0.00056399	-5.05823	2.52973e-11	7.26033e-08	-6.67163	Heart_Left_Ventricle	1.93717e-16	2.54102e-12	-8.22591	1.94395e-29	2.54971e-25	-11.2654	NA	NA	NA	NA	NA	NA	1	1	1	0	3	-6.2191	0.500206	-7.78948	-0.279241	-13.2673	-0.782504	NA	NA	5e-10	0.61693	6.72855e-15	0.78006	3.58264e-40	0.433918	NA	NA	3.73604e-07	0.888403	4.08187e-11	0.98004	4.74441e-36	0.904774	NA	NA
IFNAR2	1.3661e-13	8.12921e-10	7.39959	5e-10	6.75538e-07	-6.2191	Brain_Frontal_Cortex_BA9	4.23169e-07	0.00056399	-5.05823	2.52973e-11	7.26033e-08	-6.67163	Kidney_Cortex	2.21836e-16	2.04999e-12	-8.20965	3.00531e-29	2.02813e-25	-11.227	NA	NA	NA	NA	NA	NA	1	1	1	0	3	-6.2191	0.500206	-7.78948	-0.279241	-13.2574	-0.791334	NA	NA	5e-10	0.61693	6.72855e-15	0.78006	4.09036e-40	0.428749	NA	NA	3.73604e-07	0.888403	4.08187e-11	0.98004	3.82878e-36	0.913285	NA	NA
IFNAR2	1.3661e-13	8.12921e-10	7.39959	5e-10	6.75538e-07	-6.2191	Brain_Frontal_Cortex_BA9	4.23169e-07	0.00056399	-5.05823	2.52973e-11	7.26033e-08	-6.67163	Liver	2.21836e-16	1.52364e-12	-8.20965	3.00531e-29	1.53722e-25	-11.227	NA	NA	NA	NA	NA	NA	1	1	1	0	3	-6.2191	0.500206	-7.78948	-0.279241	-13.2574	-0.791334	NA	NA	5e-10	0.61693	6.72855e-15	0.78006	4.09036e-40	0.428749	NA	NA	3.73604e-07	0.888403	4.08187e-11	0.98004	2.84825e-36	0.904539	NA	NA
IFNAR2	1.3661e-13	8.12921e-10	7.39959	5e-10	6.75538e-07	-6.2191	Brain_Frontal_Cortex_BA9	4.23169e-07	0.00056399	-5.05823	2.52973e-11	7.26033e-08	-6.67163	Lung	5.72029e-17	6.7038e-13	8.37085	1.05648e-29	1.31567e-25	11.319	NA	NA	NA	NA	NA	NA	1	1	1	0	3	-6.2191	0.500206	-7.78948	-0.279241	13.256	0.656628	NA	NA	5e-10	0.61693	6.72855e-15	0.78006	4.16652e-40	0.51142	NA	NA	3.73604e-07	0.888403	4.08187e-11	0.98004	2.96556e-36	0.9229	NA	NA
IFNAR2	1.3661e-13	8.12921e-10	7.39959	5e-10	6.75538e-07	-6.2191	Brain_Frontal_Cortex_BA9	4.23169e-07	0.00056399	-5.05823	2.52973e-11	7.26033e-08	-6.67163	Minor_Salivary_Gland	5.10147e-18	7.44917e-14	8.65108	4.75006e-30	1.02221e-25	11.3889	NA	NA	NA	NA	NA	NA	1	1	1	0	3	-6.2191	0.500206	-7.78948	-0.279241	13.2131	0.423977	NA	NA	5e-10	0.61693	6.72855e-15	0.78006	7.37119e-40	0.671583	NA	NA	3.73604e-07	0.888403	4.08187e-11	0.98004	5.44547e-36	0.967992	NA	NA
IFNAR2	1.3661e-13	8.12921e-10	7.39959	5e-10	6.75538e-07	-6.2191	Brain_Frontal_Cortex_BA9	4.23169e-07	0.00056399	-5.05823	2.52973e-11	7.26033e-08	-6.67163	Muscle_Skeletal	2.21836e-16	2.80489e-12	-8.20965	3.00531e-29	5.69957e-25	-11.227	NA	NA	NA	NA	NA	NA	1	1	1	0	3	-6.2191	0.500206	-7.78948	-0.279241	-13.2574	-0.791334	NA	NA	5e-10	0.61693	6.72855e-15	0.78006	4.09036e-40	0.428749	NA	NA	3.73604e-07	0.888403	4.08187e-11	0.98004	5.23668e-36	0.903294	NA	NA
IFNAR2	1.3661e-13	8.12921e-10	7.39959	5e-10	6.75538e-07	-6.2191	Brain_Frontal_Cortex_BA9	4.23169e-07	0.00056399	-5.05823	2.52973e-11	7.26033e-08	-6.67163	Nerve_Tibial	5.72029e-17	1.03614e-12	-8.37085	1.05648e-29	1.4393e-25	-11.319	NA	NA	NA	NA	NA	NA	1	1	1	0	3	-6.2191	0.500206	-7.78948	-0.279241	-13.256	-0.629428	NA	NA	5e-10	0.61693	6.72855e-15	0.78006	4.16652e-40	0.529069	NA	NA	3.73604e-07	0.888403	4.08187e-11	0.98004	3.05489e-36	0.925422	NA	NA
IFNAR2	1.3661e-13	8.12921e-10	7.39959	5e-10	6.75538e-07	-6.2191	Brain_Frontal_Cortex_BA9	4.23169e-07	0.00056399	-5.05823	2.52973e-11	7.26033e-08	-6.67163	Ovary	2.21836e-16	3.51865e-12	-8.20965	3.00531e-29	7.06939e-25	-11.227	NA	NA	NA	NA	NA	NA	1	1	1	0	3	-6.2191	0.500206	-7.78948	-0.279241	-13.2574	-0.791334	NA	NA	5e-10	0.61693	6.72855e-15	0.78006	4.09036e-40	0.428749	NA	NA	3.73604e-07	0.888403	4.08187e-11	0.98004	1.31174e-35	0.895699	NA	NA
IFNAR2	1.3661e-13	8.12921e-10	7.39959	5e-10	6.75538e-07	-6.2191	Brain_Frontal_Cortex_BA9	4.23169e-07	0.00056399	-5.05823	2.52973e-11	7.26033e-08	-6.67163	Pancreas	2.37295e-16	5.67468e-12	-8.20156	3.30005e-29	5.8896e-25	-11.2187	NA	NA	NA	NA	NA	NA	1	1	1	0	3	-6.2191	0.500206	-7.78948	-0.279241	-13.2509	-0.797023	NA	NA	5e-10	0.61693	6.72855e-15	0.78006	4.45986e-40	0.425438	NA	NA	3.73604e-07	0.888403	4.08187e-11	0.98004	1.08036e-35	0.896776	NA	NA
IFNAR2	1.3661e-13	8.12921e-10	7.39959	5e-10	6.75538e-07	-6.2191	Brain_Frontal_Cortex_BA9	4.23169e-07	0.00056399	-5.05823	2.52973e-11	7.26033e-08	-6.67163	Pituitary	1.29242e-16	3.69035e-12	8.27427	2.12301e-29	3.71396e-25	11.2577	NA	NA	NA	NA	NA	NA	1	1	1	0	3	-6.2191	0.500206	-7.78948	-0.279241	13.2888	0.781726	NA	NA	5e-10	0.61693	6.72855e-15	0.78006	2.68717e-40	0.434376	NA	NA	3.73604e-07	0.888403	4.08187e-11	0.98004	6.89041e-36	0.899216	NA	NA
IFNAR2	1.3661e-13	8.12921e-10	7.39959	5e-10	6.75538e-07	-6.2191	Brain_Frontal_Cortex_BA9	4.23169e-07	0.00056399	-5.05823	2.52973e-11	7.26033e-08	-6.67163	Prostate	5.10147e-18	1.6614e-13	8.65108	4.75006e-30	1.14624e-25	11.3889	NA	NA	NA	NA	NA	NA	1	1	1	0	3	-6.2191	0.500206	-7.78948	-0.279241	13.2131	0.423977	NA	NA	5e-10	0.61693	6.72855e-15	0.78006	7.37119e-40	0.671583	NA	NA	3.73604e-07	0.888403	4.08187e-11	0.98004	8.10831e-36	0.967819	NA	NA
IFNAR2	1.3661e-13	8.12921e-10	7.39959	5e-10	6.75538e-07	-6.2191	Brain_Frontal_Cortex_BA9	4.23169e-07	0.00056399	-5.05823	2.52973e-11	7.26033e-08	-6.67163	Skin_Not_Sun_Exposed_Suprapubic	5.72029e-17	6.98955e-13	-8.37085	1.05648e-29	1.315e-25	-11.319	NA	NA	NA	NA	NA	NA	1	1	1	0	3	-6.2191	0.500206	-7.78948	-0.279241	-13.256	-0.629428	NA	NA	5e-10	0.61693	6.72855e-15	0.78006	4.16652e-40	0.529069	NA	NA	3.73604e-07	0.888403	4.08187e-11	0.98004	7.03079e-36	0.932776	NA	NA
IFNAR2	1.3661e-13	8.12921e-10	7.39959	5e-10	6.75538e-07	-6.2191	Brain_Frontal_Cortex_BA9	4.23169e-07	0.00056399	-5.05823	2.52973e-11	7.26033e-08	-6.67163	Skin_Sun_Exposed_Lower_leg	2.21836e-16	2.48493e-12	-8.20965	3.00531e-29	3.77963e-25	-11.227	NA	NA	NA	NA	NA	NA	1	1	1	0	3	-6.2191	0.500206	-7.78948	-0.279241	-13.2574	-0.791334	NA	NA	5e-10	0.61693	6.72855e-15	0.78006	4.09036e-40	0.428749	NA	NA	3.73604e-07	0.888403	4.08187e-11	0.98004	4.63806e-36	0.899519	NA	NA
IFNAR2	1.3661e-13	8.12921e-10	7.39959	5e-10	6.75538e-07	-6.2191	Brain_Frontal_Cortex_BA9	4.23169e-07	0.00056399	-5.05823	2.52973e-11	7.26033e-08	-6.67163	Small_Intestine_Terminal_Ileum	5.52487e-14	5.6164e-10	-7.51888	6.63305e-25	4.97766e-21	-10.3058	NA	NA	NA	NA	NA	NA	1	1	1	0	3	-6.2191	0.500206	-7.78948	-0.279241	-12.2188	-0.877539	NA	NA	5e-10	0.61693	6.72855e-15	0.78006	2.46715e-34	0.380194	NA	NA	3.73604e-07	0.888403	4.08187e-11	0.98004	2.54158e-30	0.886079	NA	NA
IFNAR2	1.3661e-13	8.12921e-10	7.39959	5e-10	6.75538e-07	-6.2191	Brain_Frontal_Cortex_BA9	4.23169e-07	0.00056399	-5.05823	2.52973e-11	7.26033e-08	-6.67163	Spleen	5.72029e-17	1.38159e-12	-8.37085	1.05648e-29	1.38978e-25	-11.319	NA	NA	NA	NA	NA	NA	1	1	1	0	3	-6.2191	0.500206	-7.78948	-0.279241	-13.256	-0.629428	NA	NA	5e-10	0.61693	6.72855e-15	0.78006	4.16652e-40	0.529069	NA	NA	3.73604e-07	0.888403	4.08187e-11	0.98004	2.62657e-36	0.924216	NA	NA
IFNAR2	1.3661e-13	8.12921e-10	7.39959	5e-10	6.75538e-07	-6.2191	Brain_Frontal_Cortex_BA9	4.23169e-07	0.00056399	-5.05823	2.52973e-11	7.26033e-08	-6.67163	Stomach	5.72029e-17	1.61781e-12	-8.37085	1.05648e-29	2.0923e-25	-11.319	NA	NA	NA	NA	NA	NA	1	1	1	0	3	-6.2191	0.500206	-7.78948	-0.279241	-13.256	-0.629428	NA	NA	5e-10	0.61693	6.72855e-15	0.78006	4.16652e-40	0.529069	NA	NA	3.73604e-07	0.888403	4.08187e-11	0.98004	3.97708e-36	0.933463	NA	NA
IFNAR2	1.3661e-13	8.12921e-10	7.39959	5e-10	6.75538e-07	-6.2191	Brain_Frontal_Cortex_BA9	4.23169e-07	0.00056399	-5.05823	2.52973e-11	7.26033e-08	-6.67163	Testis	5.72029e-17	3.11138e-12	-8.37085	1.05648e-29	4.27125e-25	-11.319	NA	NA	NA	NA	NA	NA	1	1	1	0	3	-6.2191	0.500206	-7.78948	-0.279241	-13.256	-0.629428	NA	NA	5e-10	0.61693	6.72855e-15	0.78006	4.16652e-40	0.529069	NA	NA	3.73604e-07	0.888403	4.08187e-11	0.98004	2.28908e-35	0.939124	NA	NA
IFNAR2	1.3661e-13	8.12921e-10	7.39959	5e-10	6.75538e-07	-6.2191	Brain_Frontal_Cortex_BA9	4.23169e-07	0.00056399	-5.05823	2.52973e-11	7.26033e-08	-6.67163	Thyroid	2.21836e-16	2.65693e-12	-8.20965	3.00531e-29	4.04875e-25	-11.227	NA	NA	NA	NA	NA	NA	1	1	1	0	3	-6.2191	0.500206	-7.78948	-0.279241	-13.2574	-0.791334	NA	NA	5e-10	0.61693	6.72855e-15	0.78006	4.09036e-40	0.428749	NA	NA	3.73604e-07	0.888403	4.08187e-11	0.98004	4.95602e-36	0.897192	NA	NA
IFNAR2	1.3661e-13	8.12921e-10	7.39959	5e-10	6.75538e-07	-6.2191	Brain_Frontal_Cortex_BA9	4.23169e-07	0.00056399	-5.05823	2.52973e-11	7.26033e-08	-6.67163	Uterus	2.21836e-16	3.35926e-12	-8.20965	3.00531e-29	3.37481e-25	-11.227	NA	NA	NA	NA	NA	NA	1	1	1	0	3	-6.2191	0.500206	-7.78948	-0.279241	-13.2574	-0.791334	NA	NA	5e-10	0.61693	6.72855e-15	0.78006	4.09036e-40	0.428749	NA	NA	3.73604e-07	0.888403	4.08187e-11	0.98004	6.26745e-36	0.901113	NA	NA
IFNAR2	1.3661e-13	8.12921e-10	7.39959	5e-10	6.75538e-07	-6.2191	Brain_Frontal_Cortex_BA9	4.23169e-07	0.00056399	-5.05823	2.52973e-11	7.26033e-08	-6.67163	Vagina	5.10147e-18	1.44882e-13	8.65108	4.75006e-30	9.9661e-26	11.3889	NA	NA	NA	NA	NA	NA	1	1	1	0	3	-6.2191	0.500206	-7.78948	-0.279241	13.2131	0.423977	NA	NA	5e-10	0.61693	6.72855e-15	0.78006	7.37119e-40	0.671583	NA	NA	3.73604e-07	0.888403	4.08187e-11	0.98004	1.05942e-35	0.966472	NA	NA
IFNAR2	1.3661e-13	8.12921e-10	7.39959	5e-10	6.75538e-07	-6.2191	Brain_Frontal_Cortex_BA9	4.23169e-07	0.00056399	-5.05823	2.52973e-11	7.26033e-08	-6.67163	Whole_Blood	5.72029e-17	3.66365e-13	-8.37085	1.05648e-29	7.49839e-26	-11.319	NA	NA	NA	NA	NA	NA	1	1	1	0	3	-6.2191	0.500206	-7.78948	-0.279241	-13.256	-0.629428	NA	NA	5e-10	0.61693	6.72855e-15	0.78006	4.16652e-40	0.529069	NA	NA	3.73604e-07	0.888403	4.08187e-11	0.98004	2.02566e-36	0.924275	NA	NA
IFNAR2	1.3661e-13	8.12921e-10	7.39959	5e-10	6.75538e-07	-6.2191	Brain_Frontal_Cortex_BA9	4.23169e-07	0.00056399	-5.05823	2.52973e-11	7.26033e-08	-6.67163	smultixcan	6.48763e-17	1.31272e-12	-8.33866	1.02084e-29	4.92064e-25	-11.2986	NA	NA	NA	NA	NA	NA	1	1	1	0	3	-6.2191	0.500206	-7.78948	-0.279241	-13.2669	-0.670469	NA	NA	5e-10	0.61693	6.72855e-15	0.78006	2.49455e-40	0.501729	NA	NA	3.73604e-07	0.888403	4.08187e-11	0.98004	1.06487e-35	0.916331	NA	NA
IFNAR2	1.3661e-13	8.12921e-10	7.39959	5e-10	6.75538e-07	-6.2191	Brain_Hypothalamus	3.80816e-14	4.42052e-10	-7.56738	1.05648e-29	8.67267e-26	-11.319	Adipose_Subcutaneous	5.72029e-17	8.25845e-13	-8.37085	1.05648e-29	1.28028e-25	-11.319	NA	NA	NA	NA	NA	NA	1	1	1	0	3	-6.2191	0.500206	-12.531	-0.989228	-13.256	-0.629428	NA	NA	5e-10	0.61693	5.04923e-36	0.322552	4.16652e-40	0.529069	NA	NA	3.73604e-07	0.888403	5.92224e-32	0.87994	2.39658e-36	0.927074	NA	NA
IFNAR2	1.3661e-13	8.12921e-10	7.39959	5e-10	6.75538e-07	-6.2191	Brain_Hypothalamus	3.80816e-14	4.42052e-10	-7.56738	1.05648e-29	8.67267e-26	-11.319	Adipose_Visceral_Omentum	1.29242e-16	1.4217e-12	-8.27427	2.12301e-29	1.85458e-25	-11.2577	NA	NA	NA	NA	NA	NA	1	1	1	0	3	-6.2191	0.500206	-12.531	-0.989228	-13.2888	-0.752551	NA	NA	5e-10	0.61693	5.04923e-36	0.322552	2.68717e-40	0.45172	NA	NA	3.73604e-07	0.888403	5.92224e-32	0.87994	3.41422e-36	0.910526	NA	NA
IFNAR2	1.3661e-13	8.12921e-10	7.39959	5e-10	6.75538e-07	-6.2191	Brain_Hypothalamus	3.80816e-14	4.42052e-10	-7.56738	1.05648e-29	8.67267e-26	-11.319	Adrenal_Gland	2.21836e-16	3.17691e-12	8.20965	3.00531e-29	3.19705e-25	11.227	NA	NA	NA	NA	NA	NA	1	1	1	0	3	-6.2191	0.500206	-12.531	-0.989228	13.2574	0.791334	NA	NA	5e-10	0.61693	5.04923e-36	0.322552	4.09036e-40	0.428749	NA	NA	3.73604e-07	0.888403	5.92224e-32	0.87994	5.92857e-36	0.902419	NA	NA
IFNAR2	1.3661e-13	8.12921e-10	7.39959	5e-10	6.75538e-07	-6.2191	Brain_Hypothalamus	3.80816e-14	4.42052e-10	-7.56738	1.05648e-29	8.67267e-26	-11.319	Artery_Aorta	5.72029e-17	9.1107e-13	-8.37085	1.05648e-29	1.25431e-25	-11.319	NA	NA	NA	NA	NA	NA	1	1	1	0	3	-6.2191	0.500206	-12.531	-0.989228	-13.256	-0.629428	NA	NA	5e-10	0.61693	5.04923e-36	0.322552	4.16652e-40	0.529069	NA	NA	3.73604e-07	0.888403	5.92224e-32	0.87994	2.68649e-36	0.922364	NA	NA
IFNAR2	1.3661e-13	8.12921e-10	7.39959	5e-10	6.75538e-07	-6.2191	Brain_Hypothalamus	3.80816e-14	4.42052e-10	-7.56738	1.05648e-29	8.67267e-26	-11.319	Artery_Coronary	5.10147e-18	1.61461e-13	8.65108	4.75006e-30	1.11726e-25	11.3889	NA	NA	NA	NA	NA	NA	1	1	1	0	3	-6.2191	0.500206	-12.531	-0.989228	13.2131	0.423977	NA	NA	5e-10	0.61693	5.04923e-36	0.322552	7.37119e-40	0.671583	NA	NA	3.73604e-07	0.888403	5.92224e-32	0.87994	7.86531e-36	0.962667	NA	NA
IFNAR2	1.3661e-13	8.12921e-10	7.39959	5e-10	6.75538e-07	-6.2191	Brain_Hypothalamus	3.80816e-14	4.42052e-10	-7.56738	1.05648e-29	8.67267e-26	-11.319	Artery_Tibial	5.72029e-17	1.84926e-12	8.37085	1.05648e-29	2.42839e-25	11.319	NA	NA	NA	NA	NA	NA	1	1	1	0	3	-6.2191	0.500206	-12.531	-0.989228	13.256	0.666618	NA	NA	5e-10	0.61693	5.04923e-36	0.322552	4.16652e-40	0.505016	NA	NA	3.73604e-07	0.888403	5.92224e-32	0.87994	4.54067e-36	0.917812	NA	NA
IFNAR2	1.3661e-13	8.12921e-10	7.39959	5e-10	6.75538e-07	-6.2191	Brain_Hypothalamus	3.80816e-14	4.42052e-10	-7.56738	1.05648e-29	8.67267e-26	-11.319	Brain_Amygdala	5.72029e-17	1.07164e-12	8.37085	1.05648e-29	1.45235e-25	11.319	NA	NA	NA	NA	NA	NA	1	1	1	0	3	-6.2191	0.500206	-12.531	-0.989228	13.256	0.65852	NA	NA	5e-10	0.61693	5.04923e-36	0.322552	4.16652e-40	0.510204	NA	NA	3.73604e-07	0.888403	5.92224e-32	0.87994	3.9559e-36	0.934344	NA	NA
IFNAR2	1.3661e-13	8.12921e-10	7.39959	5e-10	6.75538e-07	-6.2191	Brain_Hypothalamus	3.80816e-14	4.42052e-10	-7.56738	1.05648e-29	8.67267e-26	-11.319	Brain_Anterior_cingulate_cortex_BA24	5.72029e-17	1.28312e-12	-8.37085	1.05648e-29	1.74584e-25	-11.319	NA	NA	NA	NA	NA	NA	1	1	1	0	3	-6.2191	0.500206	-12.531	-0.989228	-13.256	-0.629428	NA	NA	5e-10	0.61693	5.04923e-36	0.322552	4.16652e-40	0.529069	NA	NA	3.73604e-07	0.888403	5.92224e-32	0.87994	4.73295e-36	0.937165	NA	NA
IFNAR2	1.3661e-13	8.12921e-10	7.39959	5e-10	6.75538e-07	-6.2191	Brain_Hypothalamus	3.80816e-14	4.42052e-10	-7.56738	1.05648e-29	8.67267e-26	-11.319	Brain_Caudate_basal_ganglia	5.72029e-17	1.43139e-12	8.37085	1.05648e-29	1.94953e-25	11.319	NA	NA	NA	NA	NA	NA	1	1	1	0	3	-6.2191	0.500206	-12.531	-0.989228	13.256	0.629428	NA	NA	5e-10	0.61693	5.04923e-36	0.322552	4.16652e-40	0.529069	NA	NA	3.73604e-07	0.888403	5.92224e-32	0.87994	5.27668e-36	0.942057	NA	NA
IFNAR2	1.3661e-13	8.12921e-10	7.39959	5e-10	6.75538e-07	-6.2191	Brain_Hypothalamus	3.80816e-14	4.42052e-10	-7.56738	1.05648e-29	8.67267e-26	-11.319	Brain_Cerebellar_Hemisphere	1.29242e-16	3.45299e-12	8.27427	2.12301e-29	3.46407e-25	11.2577	NA	NA	NA	NA	NA	NA	1	1	1	0	3	-6.2191	0.500206	-12.531	-0.989228	13.2888	0.752551	NA	NA	5e-10	0.61693	5.04923e-36	0.322552	2.68717e-40	0.45172	NA	NA	3.73604e-07	0.888403	5.92224e-32	0.87994	6.43945e-36	0.899531	NA	NA
IFNAR2	1.3661e-13	8.12921e-10	7.39959	5e-10	6.75538e-07	-6.2191	Brain_Hypothalamus	3.80816e-14	4.42052e-10	-7.56738	1.05648e-29	8.67267e-26	-11.319	Brain_Cerebellum	5.10147e-18	8.16286e-14	8.65108	4.75006e-30	1.12728e-25	11.3889	NA	NA	NA	NA	NA	NA	1	1	1	0	3	-6.2191	0.500206	-12.531	-0.989228	13.2131	0.423977	NA	NA	5e-10	0.61693	5.04923e-36	0.322552	7.37119e-40	0.671583	NA	NA	3.73604e-07	0.888403	5.92224e-32	0.87994	1.1934e-35	0.964201	NA	NA
IFNAR2	1.3661e-13	8.12921e-10	7.39959	5e-10	6.75538e-07	-6.2191	Brain_Hypothalamus	3.80816e-14	4.42052e-10	-7.56738	1.05648e-29	8.67267e-26	-11.319	Brain_Cortex	5.79002e-14	7.94767e-10	-7.51275	6.69632e-25	4.53698e-21	-10.3049	NA	NA	NA	NA	NA	NA	1	1	1	0	3	-6.2191	0.500206	-12.531	-0.989228	-12.2264	-0.893692	NA	NA	5e-10	0.61693	5.04923e-36	0.322552	2.24786e-34	0.371487	NA	NA	3.73604e-07	0.888403	5.92224e-32	0.87994	2.28335e-30	0.880636	NA	NA
IFNAR2	1.3661e-13	8.12921e-10	7.39959	5e-10	6.75538e-07	-6.2191	Brain_Hypothalamus	3.80816e-14	4.42052e-10	-7.56738	1.05648e-29	8.67267e-26	-11.319	Brain_Frontal_Cortex_BA9	5.10147e-18	1.26874e-13	8.65108	4.75006e-30	8.78191e-26	11.3889	NA	NA	NA	NA	NA	NA	1	1	1	0	3	-6.2191	0.500206	-12.531	-0.989228	13.2131	0.423977	NA	NA	5e-10	0.61693	5.04923e-36	0.322552	7.37119e-40	0.671583	NA	NA	3.73604e-07	0.888403	5.92224e-32	0.87994	6.18271e-36	0.967346	NA	NA
IFNAR2	1.3661e-13	8.12921e-10	7.39959	5e-10	6.75538e-07	-6.2191	Brain_Hypothalamus	3.80816e-14	4.42052e-10	-7.56738	1.05648e-29	8.67267e-26	-11.319	Brain_Hippocampus	1.29242e-16	2.73437e-12	-8.27427	2.12301e-29	3.29003e-25	-11.2577	NA	NA	NA	NA	NA	NA	1	1	1	0	3	-6.2191	0.500206	-12.531	-0.989228	-13.2888	-0.752551	NA	NA	5e-10	0.61693	5.04923e-36	0.322552	2.68717e-40	0.45172	NA	NA	3.73604e-07	0.888403	5.92224e-32	0.87994	5.757e-36	0.913516	NA	NA
IFNAR2	1.3661e-13	8.12921e-10	7.39959	5e-10	6.75538e-07	-6.2191	Brain_Hypothalamus	3.80816e-14	4.42052e-10	-7.56738	1.05648e-29	8.67267e-26	-11.319	Brain_Hypothalamus	2.21836e-16	5.20937e-12	-8.20965	3.00531e-29	5.19949e-25	-11.227	NA	NA	NA	NA	NA	NA	1	1	1	0	3	-6.2191	0.500206	-12.531	-0.989228	-13.2574	-0.791334	NA	NA	5e-10	0.61693	5.04923e-36	0.322552	4.09036e-40	0.428749	NA	NA	3.73604e-07	0.888403	5.92224e-32	0.87994	9.71706e-36	0.91591	NA	NA
IFNAR2	1.3661e-13	8.12921e-10	7.39959	5e-10	6.75538e-07	-6.2191	Brain_Hypothalamus	3.80816e-14	4.42052e-10	-7.56738	1.05648e-29	8.67267e-26	-11.319	Brain_Nucleus_accumbens_basal_ganglia	2.21836e-16	5.65349e-12	-8.20965	3.00531e-29	5.66201e-25	-11.227	NA	NA	NA	NA	NA	NA	1	1	1	0	3	-6.2191	0.500206	-12.531	-0.989228	-13.2574	-0.791334	NA	NA	5e-10	0.61693	5.04923e-36	0.322552	4.09036e-40	0.428749	NA	NA	3.73604e-07	0.888403	5.92224e-32	0.87994	1.05568e-35	0.91111	NA	NA
IFNAR2	1.3661e-13	8.12921e-10	7.39959	5e-10	6.75538e-07	-6.2191	Brain_Hypothalamus	3.80816e-14	4.42052e-10	-7.56738	1.05648e-29	8.67267e-26	-11.319	Brain_Putamen_basal_ganglia	5.72029e-17	1.26659e-12	-8.37085	1.05648e-29	1.72513e-25	-11.319	NA	NA	NA	NA	NA	NA	1	1	1	0	3	-6.2191	0.500206	-12.531	-0.989228	-13.256	-0.629428	NA	NA	5e-10	0.61693	5.04923e-36	0.322552	4.16652e-40	0.529069	NA	NA	3.73604e-07	0.888403	5.92224e-32	0.87994	4.67066e-36	0.932295	NA	NA
IFNAR2	1.3661e-13	8.12921e-10	7.39959	5e-10	6.75538e-07	-6.2191	Brain_Hypothalamus	3.80816e-14	4.42052e-10	-7.56738	1.05648e-29	8.67267e-26	-11.319	Brain_Spinal_cord_cervical_c-1	1.29242e-16	1.64972e-12	8.27427	2.12301e-29	1.64791e-25	11.2577	NA	NA	NA	NA	NA	NA	1	1	1	0	3	-6.2191	0.500206	-12.531	-0.989228	13.2888	0.78701	NA	NA	5e-10	0.61693	5.04923e-36	0.322552	2.68717e-40	0.431276	NA	NA	3.73604e-07	0.888403	5.92224e-32	0.87994	3.07909e-36	0.907323	NA	NA
IFNAR2	1.3661e-13	8.12921e-10	7.39959	5e-10	6.75538e-07	-6.2191	Brain_Hypothalamus	3.80816e-14	4.42052e-10	-7.56738	1.05648e-29	8.67267e-26	-11.319	Brain_Substantia_nigra	5.72029e-17	5.17486e-13	-8.37085	1.05648e-29	6.98282e-26	-11.319	NA	NA	NA	NA	NA	NA	1	1	1	0	3	-6.2191	0.500206	-12.531	-0.989228	-13.256	-0.629428	NA	NA	5e-10	0.61693	5.04923e-36	0.322552	4.16652e-40	0.529069	NA	NA	3.73604e-07	0.888403	5.92224e-32	0.87994	1.90879e-36	0.930943	NA	NA
IFNAR2	1.3661e-13	8.12921e-10	7.39959	5e-10	6.75538e-07	-6.2191	Brain_Hypothalamus	3.80816e-14	4.42052e-10	-7.56738	1.05648e-29	8.67267e-26	-11.319	Breast_Mammary_Tissue	1.29242e-16	1.5576e-12	-8.27427	2.12301e-29	1.57749e-25	-11.2577	NA	NA	NA	NA	NA	NA	1	1	1	0	3	-6.2191	0.500206	-12.531	-0.989228	-13.2888	-0.752551	NA	NA	5e-10	0.61693	5.04923e-36	0.322552	2.68717e-40	0.45172	NA	NA	3.73604e-07	0.888403	5.92224e-32	0.87994	2.9062e-36	0.905704	NA	NA
IFNAR2	1.3661e-13	8.12921e-10	7.39959	5e-10	6.75538e-07	-6.2191	Brain_Hypothalamus	3.80816e-14	4.42052e-10	-7.56738	1.05648e-29	8.67267e-26	-11.319	Cells_Cultured_fibroblasts	5.72029e-17	1.67433e-12	8.37085	1.05648e-29	2.17965e-25	11.319	NA	NA	NA	NA	NA	NA	1	1	1	0	3	-6.2191	0.500206	-12.531	-0.989228	13.256	0.629428	NA	NA	5e-10	0.61693	5.04923e-36	0.322552	4.16652e-40	0.529069	NA	NA	3.73604e-07	0.888403	5.92224e-32	0.87994	4.1143e-36	0.925484	NA	NA
IFNAR2	1.3661e-13	8.12921e-10	7.39959	5e-10	6.75538e-07	-6.2191	Brain_Hypothalamus	3.80816e-14	4.42052e-10	-7.56738	1.05648e-29	8.67267e-26	-11.319	Cells_EBV-transformed_lymphocytes	5.72029e-17	8.29184e-13	-8.37085	1.05648e-29	1.13482e-25	-11.319	NA	NA	NA	NA	NA	NA	1	1	1	0	3	-6.2191	0.500206	-12.531	-0.989228	-13.256	-0.629428	NA	NA	5e-10	0.61693	5.04923e-36	0.322552	4.16652e-40	0.529069	NA	NA	3.73604e-07	0.888403	5.92224e-32	0.87994	3.05479e-36	0.9261	NA	NA
IFNAR2	1.3661e-13	8.12921e-10	7.39959	5e-10	6.75538e-07	-6.2191	Brain_Hypothalamus	3.80816e-14	4.42052e-10	-7.56738	1.05648e-29	8.67267e-26	-11.319	Colon_Sigmoid	5.10147e-18	8.31463e-14	8.65108	4.75006e-30	1.15217e-25	11.3889	NA	NA	NA	NA	NA	NA	1	1	1	0	3	-6.2191	0.500206	-12.531	-0.989228	13.2131	0.423977	NA	NA	5e-10	0.61693	5.04923e-36	0.322552	7.37119e-40	0.671583	NA	NA	3.73604e-07	0.888403	5.92224e-32	0.87994	1.21606e-35	0.965152	NA	NA
IFNAR2	1.3661e-13	8.12921e-10	7.39959	5e-10	6.75538e-07	-6.2191	Brain_Hypothalamus	3.80816e-14	4.42052e-10	-7.56738	1.05648e-29	8.67267e-26	-11.319	Colon_Transverse	2.21836e-16	7.1724e-12	-8.20965	3.00531e-29	7.2407e-25	-11.227	NA	NA	NA	NA	NA	NA	1	1	1	0	3	-6.2191	0.500206	-12.531	-0.989228	-13.2574	-0.791334	NA	NA	5e-10	0.61693	5.04923e-36	0.322552	4.09036e-40	0.428749	NA	NA	3.73604e-07	0.888403	5.92224e-32	0.87994	1.33931e-35	0.902841	NA	NA
IFNAR2	1.3661e-13	8.12921e-10	7.39959	5e-10	6.75538e-07	-6.2191	Brain_Hypothalamus	3.80816e-14	4.42052e-10	-7.56738	1.05648e-29	8.67267e-26	-11.319	Esophagus_Gastroesophageal_Junction	5.72029e-17	1.83993e-12	-8.37085	1.05648e-29	2.53926e-25	-11.319	NA	NA	NA	NA	NA	NA	1	1	1	0	3	-6.2191	0.500206	-12.531	-0.989228	-13.256	-0.629428	NA	NA	5e-10	0.61693	5.04923e-36	0.322552	4.16652e-40	0.529069	NA	NA	3.73604e-07	0.888403	5.92224e-32	0.87994	6.78246e-36	0.924119	NA	NA
IFNAR2	1.3661e-13	8.12921e-10	7.39959	5e-10	6.75538e-07	-6.2191	Brain_Hypothalamus	3.80816e-14	4.42052e-10	-7.56738	1.05648e-29	8.67267e-26	-11.319	Esophagus_Mucosa	2.21836e-16	3.24135e-12	8.20965	3.00531e-29	3.26737e-25	11.227	NA	NA	NA	NA	NA	NA	1	1	1	0	3	-6.2191	0.500206	-12.531	-0.989228	13.2574	0.791334	NA	NA	5e-10	0.61693	5.04923e-36	0.322552	4.09036e-40	0.428749	NA	NA	3.73604e-07	0.888403	5.92224e-32	0.87994	6.048e-36	0.893792	NA	NA
IFNAR2	1.3661e-13	8.12921e-10	7.39959	5e-10	6.75538e-07	-6.2191	Brain_Hypothalamus	3.80816e-14	4.42052e-10	-7.56738	1.05648e-29	8.67267e-26	-11.319	Esophagus_Muscularis	1.29242e-16	3.5334e-12	-8.27427	2.12301e-29	3.57377e-25	-11.2577	NA	NA	NA	NA	NA	NA	1	1	1	0	3	-6.2191	0.500206	-12.531	-0.989228	-13.2888	-0.752551	NA	NA	5e-10	0.61693	5.04923e-36	0.322552	2.68717e-40	0.45172	NA	NA	3.73604e-07	0.888403	5.92224e-32	0.87994	6.59304e-36	0.903737	NA	NA
IFNAR2	1.3661e-13	8.12921e-10	7.39959	5e-10	6.75538e-07	-6.2191	Brain_Hypothalamus	3.80816e-14	4.42052e-10	-7.56738	1.05648e-29	8.67267e-26	-11.319	Heart_Atrial_Appendage	5.10147e-18	1.45958e-13	8.65108	4.75006e-30	1.00787e-25	11.3889	NA	NA	NA	NA	NA	NA	1	1	1	0	3	-6.2191	0.500206	-12.531	-0.989228	13.2131	0.423977	NA	NA	5e-10	0.61693	5.04923e-36	0.322552	7.37119e-40	0.671583	NA	NA	3.73604e-07	0.888403	5.92224e-32	0.87994	5.33656e-36	0.962197	NA	NA
IFNAR2	1.3661e-13	8.12921e-10	7.39959	5e-10	6.75538e-07	-6.2191	Brain_Hypothalamus	3.80816e-14	4.42052e-10	-7.56738	1.05648e-29	8.67267e-26	-11.319	Heart_Left_Ventricle	1.93717e-16	2.54102e-12	-8.22591	1.94395e-29	2.54971e-25	-11.2654	NA	NA	NA	NA	NA	NA	1	1	1	0	3	-6.2191	0.500206	-12.531	-0.989228	-13.2673	-0.782504	NA	NA	5e-10	0.61693	5.04923e-36	0.322552	3.58264e-40	0.433918	NA	NA	3.73604e-07	0.888403	5.92224e-32	0.87994	4.74441e-36	0.904774	NA	NA
IFNAR2	1.3661e-13	8.12921e-10	7.39959	5e-10	6.75538e-07	-6.2191	Brain_Hypothalamus	3.80816e-14	4.42052e-10	-7.56738	1.05648e-29	8.67267e-26	-11.319	Kidney_Cortex	2.21836e-16	2.04999e-12	-8.20965	3.00531e-29	2.02813e-25	-11.227	NA	NA	NA	NA	NA	NA	1	1	1	0	3	-6.2191	0.500206	-12.531	-0.989228	-13.2574	-0.791334	NA	NA	5e-10	0.61693	5.04923e-36	0.322552	4.09036e-40	0.428749	NA	NA	3.73604e-07	0.888403	5.92224e-32	0.87994	3.82878e-36	0.913285	NA	NA
IFNAR2	1.3661e-13	8.12921e-10	7.39959	5e-10	6.75538e-07	-6.2191	Brain_Hypothalamus	3.80816e-14	4.42052e-10	-7.56738	1.05648e-29	8.67267e-26	-11.319	Liver	2.21836e-16	1.52364e-12	-8.20965	3.00531e-29	1.53722e-25	-11.227	NA	NA	NA	NA	NA	NA	1	1	1	0	3	-6.2191	0.500206	-12.531	-0.989228	-13.2574	-0.791334	NA	NA	5e-10	0.61693	5.04923e-36	0.322552	4.09036e-40	0.428749	NA	NA	3.73604e-07	0.888403	5.92224e-32	0.87994	2.84825e-36	0.904539	NA	NA
IFNAR2	1.3661e-13	8.12921e-10	7.39959	5e-10	6.75538e-07	-6.2191	Brain_Hypothalamus	3.80816e-14	4.42052e-10	-7.56738	1.05648e-29	8.67267e-26	-11.319	Lung	5.72029e-17	6.7038e-13	8.37085	1.05648e-29	1.31567e-25	11.319	NA	NA	NA	NA	NA	NA	1	1	1	0	3	-6.2191	0.500206	-12.531	-0.989228	13.256	0.656628	NA	NA	5e-10	0.61693	5.04923e-36	0.322552	4.16652e-40	0.51142	NA	NA	3.73604e-07	0.888403	5.92224e-32	0.87994	2.96556e-36	0.9229	NA	NA
IFNAR2	1.3661e-13	8.12921e-10	7.39959	5e-10	6.75538e-07	-6.2191	Brain_Hypothalamus	3.80816e-14	4.42052e-10	-7.56738	1.05648e-29	8.67267e-26	-11.319	Minor_Salivary_Gland	5.10147e-18	7.44917e-14	8.65108	4.75006e-30	1.02221e-25	11.3889	NA	NA	NA	NA	NA	NA	1	1	1	0	3	-6.2191	0.500206	-12.531	-0.989228	13.2131	0.423977	NA	NA	5e-10	0.61693	5.04923e-36	0.322552	7.37119e-40	0.671583	NA	NA	3.73604e-07	0.888403	5.92224e-32	0.87994	5.44547e-36	0.967992	NA	NA
IFNAR2	1.3661e-13	8.12921e-10	7.39959	5e-10	6.75538e-07	-6.2191	Brain_Hypothalamus	3.80816e-14	4.42052e-10	-7.56738	1.05648e-29	8.67267e-26	-11.319	Muscle_Skeletal	2.21836e-16	2.80489e-12	-8.20965	3.00531e-29	5.69957e-25	-11.227	NA	NA	NA	NA	NA	NA	1	1	1	0	3	-6.2191	0.500206	-12.531	-0.989228	-13.2574	-0.791334	NA	NA	5e-10	0.61693	5.04923e-36	0.322552	4.09036e-40	0.428749	NA	NA	3.73604e-07	0.888403	5.92224e-32	0.87994	5.23668e-36	0.903294	NA	NA
IFNAR2	1.3661e-13	8.12921e-10	7.39959	5e-10	6.75538e-07	-6.2191	Brain_Hypothalamus	3.80816e-14	4.42052e-10	-7.56738	1.05648e-29	8.67267e-26	-11.319	Nerve_Tibial	5.72029e-17	1.03614e-12	-8.37085	1.05648e-29	1.4393e-25	-11.319	NA	NA	NA	NA	NA	NA	1	1	1	0	3	-6.2191	0.500206	-12.531	-0.989228	-13.256	-0.629428	NA	NA	5e-10	0.61693	5.04923e-36	0.322552	4.16652e-40	0.529069	NA	NA	3.73604e-07	0.888403	5.92224e-32	0.87994	3.05489e-36	0.925422	NA	NA
IFNAR2	1.3661e-13	8.12921e-10	7.39959	5e-10	6.75538e-07	-6.2191	Brain_Hypothalamus	3.80816e-14	4.42052e-10	-7.56738	1.05648e-29	8.67267e-26	-11.319	Ovary	2.21836e-16	3.51865e-12	-8.20965	3.00531e-29	7.06939e-25	-11.227	NA	NA	NA	NA	NA	NA	1	1	1	0	3	-6.2191	0.500206	-12.531	-0.989228	-13.2574	-0.791334	NA	NA	5e-10	0.61693	5.04923e-36	0.322552	4.09036e-40	0.428749	NA	NA	3.73604e-07	0.888403	5.92224e-32	0.87994	1.31174e-35	0.895699	NA	NA
IFNAR2	1.3661e-13	8.12921e-10	7.39959	5e-10	6.75538e-07	-6.2191	Brain_Hypothalamus	3.80816e-14	4.42052e-10	-7.56738	1.05648e-29	8.67267e-26	-11.319	Pancreas	2.37295e-16	5.67468e-12	-8.20156	3.30005e-29	5.8896e-25	-11.2187	NA	NA	NA	NA	NA	NA	1	1	1	0	3	-6.2191	0.500206	-12.531	-0.989228	-13.2509	-0.797023	NA	NA	5e-10	0.61693	5.04923e-36	0.322552	4.45986e-40	0.425438	NA	NA	3.73604e-07	0.888403	5.92224e-32	0.87994	1.08036e-35	0.896776	NA	NA
IFNAR2	1.3661e-13	8.12921e-10	7.39959	5e-10	6.75538e-07	-6.2191	Brain_Hypothalamus	3.80816e-14	4.42052e-10	-7.56738	1.05648e-29	8.67267e-26	-11.319	Pituitary	1.29242e-16	3.69035e-12	8.27427	2.12301e-29	3.71396e-25	11.2577	NA	NA	NA	NA	NA	NA	1	1	1	0	3	-6.2191	0.500206	-12.531	-0.989228	13.2888	0.781726	NA	NA	5e-10	0.61693	5.04923e-36	0.322552	2.68717e-40	0.434376	NA	NA	3.73604e-07	0.888403	5.92224e-32	0.87994	6.89041e-36	0.899216	NA	NA
IFNAR2	1.3661e-13	8.12921e-10	7.39959	5e-10	6.75538e-07	-6.2191	Brain_Hypothalamus	3.80816e-14	4.42052e-10	-7.56738	1.05648e-29	8.67267e-26	-11.319	Prostate	5.10147e-18	1.6614e-13	8.65108	4.75006e-30	1.14624e-25	11.3889	NA	NA	NA	NA	NA	NA	1	1	1	0	3	-6.2191	0.500206	-12.531	-0.989228	13.2131	0.423977	NA	NA	5e-10	0.61693	5.04923e-36	0.322552	7.37119e-40	0.671583	NA	NA	3.73604e-07	0.888403	5.92224e-32	0.87994	8.10831e-36	0.967819	NA	NA
IFNAR2	1.3661e-13	8.12921e-10	7.39959	5e-10	6.75538e-07	-6.2191	Brain_Hypothalamus	3.80816e-14	4.42052e-10	-7.56738	1.05648e-29	8.67267e-26	-11.319	Skin_Not_Sun_Exposed_Suprapubic	5.72029e-17	6.98955e-13	-8.37085	1.05648e-29	1.315e-25	-11.319	NA	NA	NA	NA	NA	NA	1	1	1	0	3	-6.2191	0.500206	-12.531	-0.989228	-13.256	-0.629428	NA	NA	5e-10	0.61693	5.04923e-36	0.322552	4.16652e-40	0.529069	NA	NA	3.73604e-07	0.888403	5.92224e-32	0.87994	7.03079e-36	0.932776	NA	NA
IFNAR2	1.3661e-13	8.12921e-10	7.39959	5e-10	6.75538e-07	-6.2191	Brain_Hypothalamus	3.80816e-14	4.42052e-10	-7.56738	1.05648e-29	8.67267e-26	-11.319	Skin_Sun_Exposed_Lower_leg	2.21836e-16	2.48493e-12	-8.20965	3.00531e-29	3.77963e-25	-11.227	NA	NA	NA	NA	NA	NA	1	1	1	0	3	-6.2191	0.500206	-12.531	-0.989228	-13.2574	-0.791334	NA	NA	5e-10	0.61693	5.04923e-36	0.322552	4.09036e-40	0.428749	NA	NA	3.73604e-07	0.888403	5.92224e-32	0.87994	4.63806e-36	0.899519	NA	NA
IFNAR2	1.3661e-13	8.12921e-10	7.39959	5e-10	6.75538e-07	-6.2191	Brain_Hypothalamus	3.80816e-14	4.42052e-10	-7.56738	1.05648e-29	8.67267e-26	-11.319	Small_Intestine_Terminal_Ileum	5.52487e-14	5.6164e-10	-7.51888	6.63305e-25	4.97766e-21	-10.3058	NA	NA	NA	NA	NA	NA	1	1	1	0	3	-6.2191	0.500206	-12.531	-0.989228	-12.2188	-0.877539	NA	NA	5e-10	0.61693	5.04923e-36	0.322552	2.46715e-34	0.380194	NA	NA	3.73604e-07	0.888403	5.92224e-32	0.87994	2.54158e-30	0.886079	NA	NA
IFNAR2	1.3661e-13	8.12921e-10	7.39959	5e-10	6.75538e-07	-6.2191	Brain_Hypothalamus	3.80816e-14	4.42052e-10	-7.56738	1.05648e-29	8.67267e-26	-11.319	Spleen	5.72029e-17	1.38159e-12	-8.37085	1.05648e-29	1.38978e-25	-11.319	NA	NA	NA	NA	NA	NA	1	1	1	0	3	-6.2191	0.500206	-12.531	-0.989228	-13.256	-0.629428	NA	NA	5e-10	0.61693	5.04923e-36	0.322552	4.16652e-40	0.529069	NA	NA	3.73604e-07	0.888403	5.92224e-32	0.87994	2.62657e-36	0.924216	NA	NA
IFNAR2	1.3661e-13	8.12921e-10	7.39959	5e-10	6.75538e-07	-6.2191	Brain_Hypothalamus	3.80816e-14	4.42052e-10	-7.56738	1.05648e-29	8.67267e-26	-11.319	Stomach	5.72029e-17	1.61781e-12	-8.37085	1.05648e-29	2.0923e-25	-11.319	NA	NA	NA	NA	NA	NA	1	1	1	0	3	-6.2191	0.500206	-12.531	-0.989228	-13.256	-0.629428	NA	NA	5e-10	0.61693	5.04923e-36	0.322552	4.16652e-40	0.529069	NA	NA	3.73604e-07	0.888403	5.92224e-32	0.87994	3.97708e-36	0.933463	NA	NA
IFNAR2	1.3661e-13	8.12921e-10	7.39959	5e-10	6.75538e-07	-6.2191	Brain_Hypothalamus	3.80816e-14	4.42052e-10	-7.56738	1.05648e-29	8.67267e-26	-11.319	Testis	5.72029e-17	3.11138e-12	-8.37085	1.05648e-29	4.27125e-25	-11.319	NA	NA	NA	NA	NA	NA	1	1	1	0	3	-6.2191	0.500206	-12.531	-0.989228	-13.256	-0.629428	NA	NA	5e-10	0.61693	5.04923e-36	0.322552	4.16652e-40	0.529069	NA	NA	3.73604e-07	0.888403	5.92224e-32	0.87994	2.28908e-35	0.939124	NA	NA
IFNAR2	1.3661e-13	8.12921e-10	7.39959	5e-10	6.75538e-07	-6.2191	Brain_Hypothalamus	3.80816e-14	4.42052e-10	-7.56738	1.05648e-29	8.67267e-26	-11.319	Thyroid	2.21836e-16	2.65693e-12	-8.20965	3.00531e-29	4.04875e-25	-11.227	NA	NA	NA	NA	NA	NA	1	1	1	0	3	-6.2191	0.500206	-12.531	-0.989228	-13.2574	-0.791334	NA	NA	5e-10	0.61693	5.04923e-36	0.322552	4.09036e-40	0.428749	NA	NA	3.73604e-07	0.888403	5.92224e-32	0.87994	4.95602e-36	0.897192	NA	NA
IFNAR2	1.3661e-13	8.12921e-10	7.39959	5e-10	6.75538e-07	-6.2191	Brain_Hypothalamus	3.80816e-14	4.42052e-10	-7.56738	1.05648e-29	8.67267e-26	-11.319	Uterus	2.21836e-16	3.35926e-12	-8.20965	3.00531e-29	3.37481e-25	-11.227	NA	NA	NA	NA	NA	NA	1	1	1	0	3	-6.2191	0.500206	-12.531	-0.989228	-13.2574	-0.791334	NA	NA	5e-10	0.61693	5.04923e-36	0.322552	4.09036e-40	0.428749	NA	NA	3.73604e-07	0.888403	5.92224e-32	0.87994	6.26745e-36	0.901113	NA	NA
IFNAR2	1.3661e-13	8.12921e-10	7.39959	5e-10	6.75538e-07	-6.2191	Brain_Hypothalamus	3.80816e-14	4.42052e-10	-7.56738	1.05648e-29	8.67267e-26	-11.319	Vagina	5.10147e-18	1.44882e-13	8.65108	4.75006e-30	9.9661e-26	11.3889	NA	NA	NA	NA	NA	NA	1	1	1	0	3	-6.2191	0.500206	-12.531	-0.989228	13.2131	0.423977	NA	NA	5e-10	0.61693	5.04923e-36	0.322552	7.37119e-40	0.671583	NA	NA	3.73604e-07	0.888403	5.92224e-32	0.87994	1.05942e-35	0.966472	NA	NA
IFNAR2	1.3661e-13	8.12921e-10	7.39959	5e-10	6.75538e-07	-6.2191	Brain_Hypothalamus	3.80816e-14	4.42052e-10	-7.56738	1.05648e-29	8.67267e-26	-11.319	Whole_Blood	5.72029e-17	3.66365e-13	-8.37085	1.05648e-29	7.49839e-26	-11.319	NA	NA	NA	NA	NA	NA	1	1	1	0	3	-6.2191	0.500206	-12.531	-0.989228	-13.256	-0.629428	NA	NA	5e-10	0.61693	5.04923e-36	0.322552	4.16652e-40	0.529069	NA	NA	3.73604e-07	0.888403	5.92224e-32	0.87994	2.02566e-36	0.924275	NA	NA
IFNAR2	1.3661e-13	8.12921e-10	7.39959	5e-10	6.75538e-07	-6.2191	Brain_Hypothalamus	3.80816e-14	4.42052e-10	-7.56738	1.05648e-29	8.67267e-26	-11.319	smultixcan	6.48763e-17	1.31272e-12	-8.33866	1.02084e-29	4.92064e-25	-11.2986	NA	NA	NA	NA	NA	NA	1	1	1	0	3	-6.2191	0.500206	-12.531	-0.989228	-13.2669	-0.670469	NA	NA	5e-10	0.61693	5.04923e-36	0.322552	2.49455e-40	0.501729	NA	NA	3.73604e-07	0.888403	5.92224e-32	0.87994	1.06487e-35	0.916331	NA	NA
IFNAR2	1.3661e-13	8.12921e-10	7.39959	5e-10	6.75538e-07	-6.2191	Cells_Cultured_fibroblasts	1.32554e-16	1.63016e-12	-8.27126	1.33399e-28	6.53936e-25	-11.0945	Adipose_Subcutaneous	5.72029e-17	8.25845e-13	-8.37085	1.05648e-29	1.28028e-25	-11.319	NA	NA	NA	NA	NA	NA	1	1	1	0	3	-6.2191	0.500206	-12.8937	-0.0906836	-13.256	-0.629428	NA	NA	5e-10	0.61693	4.88185e-38	0.927744	4.16652e-40	0.529069	NA	NA	3.73604e-07	0.888403	3.02968e-34	0.994678	2.39658e-36	0.927074	NA	NA
IFNAR2	1.3661e-13	8.12921e-10	7.39959	5e-10	6.75538e-07	-6.2191	Cells_Cultured_fibroblasts	1.32554e-16	1.63016e-12	-8.27126	1.33399e-28	6.53936e-25	-11.0945	Adipose_Visceral_Omentum	1.29242e-16	1.4217e-12	-8.27427	2.12301e-29	1.85458e-25	-11.2577	NA	NA	NA	NA	NA	NA	1	1	1	0	3	-6.2191	0.500206	-12.8937	-0.0906836	-13.2888	-0.752551	NA	NA	5e-10	0.61693	4.88185e-38	0.927744	2.68717e-40	0.45172	NA	NA	3.73604e-07	0.888403	3.02968e-34	0.994678	3.41422e-36	0.910526	NA	NA
IFNAR2	1.3661e-13	8.12921e-10	7.39959	5e-10	6.75538e-07	-6.2191	Cells_Cultured_fibroblasts	1.32554e-16	1.63016e-12	-8.27126	1.33399e-28	6.53936e-25	-11.0945	Adrenal_Gland	2.21836e-16	3.17691e-12	8.20965	3.00531e-29	3.19705e-25	11.227	NA	NA	NA	NA	NA	NA	1	1	1	0	3	-6.2191	0.500206	-12.8937	-0.0906836	13.2574	0.791334	NA	NA	5e-10	0.61693	4.88185e-38	0.927744	4.09036e-40	0.428749	NA	NA	3.73604e-07	0.888403	3.02968e-34	0.994678	5.92857e-36	0.902419	NA	NA
IFNAR2	1.3661e-13	8.12921e-10	7.39959	5e-10	6.75538e-07	-6.2191	Cells_Cultured_fibroblasts	1.32554e-16	1.63016e-12	-8.27126	1.33399e-28	6.53936e-25	-11.0945	Artery_Aorta	5.72029e-17	9.1107e-13	-8.37085	1.05648e-29	1.25431e-25	-11.319	NA	NA	NA	NA	NA	NA	1	1	1	0	3	-6.2191	0.500206	-12.8937	-0.0906836	-13.256	-0.629428	NA	NA	5e-10	0.61693	4.88185e-38	0.927744	4.16652e-40	0.529069	NA	NA	3.73604e-07	0.888403	3.02968e-34	0.994678	2.68649e-36	0.922364	NA	NA
IFNAR2	1.3661e-13	8.12921e-10	7.39959	5e-10	6.75538e-07	-6.2191	Cells_Cultured_fibroblasts	1.32554e-16	1.63016e-12	-8.27126	1.33399e-28	6.53936e-25	-11.0945	Artery_Coronary	5.10147e-18	1.61461e-13	8.65108	4.75006e-30	1.11726e-25	11.3889	NA	NA	NA	NA	NA	NA	1	1	1	0	3	-6.2191	0.500206	-12.8937	-0.0906836	13.2131	0.423977	NA	NA	5e-10	0.61693	4.88185e-38	0.927744	7.37119e-40	0.671583	NA	NA	3.73604e-07	0.888403	3.02968e-34	0.994678	7.86531e-36	0.962667	NA	NA
IFNAR2	1.3661e-13	8.12921e-10	7.39959	5e-10	6.75538e-07	-6.2191	Cells_Cultured_fibroblasts	1.32554e-16	1.63016e-12	-8.27126	1.33399e-28	6.53936e-25	-11.0945	Artery_Tibial	5.72029e-17	1.84926e-12	8.37085	1.05648e-29	2.42839e-25	11.319	NA	NA	NA	NA	NA	NA	1	1	1	0	3	-6.2191	0.500206	-12.8937	-0.0906836	13.256	0.666618	NA	NA	5e-10	0.61693	4.88185e-38	0.927744	4.16652e-40	0.505016	NA	NA	3.73604e-07	0.888403	3.02968e-34	0.994678	4.54067e-36	0.917812	NA	NA
IFNAR2	1.3661e-13	8.12921e-10	7.39959	5e-10	6.75538e-07	-6.2191	Cells_Cultured_fibroblasts	1.32554e-16	1.63016e-12	-8.27126	1.33399e-28	6.53936e-25	-11.0945	Brain_Amygdala	5.72029e-17	1.07164e-12	8.37085	1.05648e-29	1.45235e-25	11.319	NA	NA	NA	NA	NA	NA	1	1	1	0	3	-6.2191	0.500206	-12.8937	-0.0906836	13.256	0.65852	NA	NA	5e-10	0.61693	4.88185e-38	0.927744	4.16652e-40	0.510204	NA	NA	3.73604e-07	0.888403	3.02968e-34	0.994678	3.9559e-36	0.934344	NA	NA
IFNAR2	1.3661e-13	8.12921e-10	7.39959	5e-10	6.75538e-07	-6.2191	Cells_Cultured_fibroblasts	1.32554e-16	1.63016e-12	-8.27126	1.33399e-28	6.53936e-25	-11.0945	Brain_Anterior_cingulate_cortex_BA24	5.72029e-17	1.28312e-12	-8.37085	1.05648e-29	1.74584e-25	-11.319	NA	NA	NA	NA	NA	NA	1	1	1	0	3	-6.2191	0.500206	-12.8937	-0.0906836	-13.256	-0.629428	NA	NA	5e-10	0.61693	4.88185e-38	0.927744	4.16652e-40	0.529069	NA	NA	3.73604e-07	0.888403	3.02968e-34	0.994678	4.73295e-36	0.937165	NA	NA
IFNAR2	1.3661e-13	8.12921e-10	7.39959	5e-10	6.75538e-07	-6.2191	Cells_Cultured_fibroblasts	1.32554e-16	1.63016e-12	-8.27126	1.33399e-28	6.53936e-25	-11.0945	Brain_Caudate_basal_ganglia	5.72029e-17	1.43139e-12	8.37085	1.05648e-29	1.94953e-25	11.319	NA	NA	NA	NA	NA	NA	1	1	1	0	3	-6.2191	0.500206	-12.8937	-0.0906836	13.256	0.629428	NA	NA	5e-10	0.61693	4.88185e-38	0.927744	4.16652e-40	0.529069	NA	NA	3.73604e-07	0.888403	3.02968e-34	0.994678	5.27668e-36	0.942057	NA	NA
IFNAR2	1.3661e-13	8.12921e-10	7.39959	5e-10	6.75538e-07	-6.2191	Cells_Cultured_fibroblasts	1.32554e-16	1.63016e-12	-8.27126	1.33399e-28	6.53936e-25	-11.0945	Brain_Cerebellar_Hemisphere	1.29242e-16	3.45299e-12	8.27427	2.12301e-29	3.46407e-25	11.2577	NA	NA	NA	NA	NA	NA	1	1	1	0	3	-6.2191	0.500206	-12.8937	-0.0906836	13.2888	0.752551	NA	NA	5e-10	0.61693	4.88185e-38	0.927744	2.68717e-40	0.45172	NA	NA	3.73604e-07	0.888403	3.02968e-34	0.994678	6.43945e-36	0.899531	NA	NA
IFNAR2	1.3661e-13	8.12921e-10	7.39959	5e-10	6.75538e-07	-6.2191	Cells_Cultured_fibroblasts	1.32554e-16	1.63016e-12	-8.27126	1.33399e-28	6.53936e-25	-11.0945	Brain_Cerebellum	5.10147e-18	8.16286e-14	8.65108	4.75006e-30	1.12728e-25	11.3889	NA	NA	NA	NA	NA	NA	1	1	1	0	3	-6.2191	0.500206	-12.8937	-0.0906836	13.2131	0.423977	NA	NA	5e-10	0.61693	4.88185e-38	0.927744	7.37119e-40	0.671583	NA	NA	3.73604e-07	0.888403	3.02968e-34	0.994678	1.1934e-35	0.964201	NA	NA
IFNAR2	1.3661e-13	8.12921e-10	7.39959	5e-10	6.75538e-07	-6.2191	Cells_Cultured_fibroblasts	1.32554e-16	1.63016e-12	-8.27126	1.33399e-28	6.53936e-25	-11.0945	Brain_Cortex	5.79002e-14	7.94767e-10	-7.51275	6.69632e-25	4.53698e-21	-10.3049	NA	NA	NA	NA	NA	NA	1	1	1	0	3	-6.2191	0.500206	-12.8937	-0.0906836	-12.2264	-0.893692	NA	NA	5e-10	0.61693	4.88185e-38	0.927744	2.24786e-34	0.371487	NA	NA	3.73604e-07	0.888403	3.02968e-34	0.994678	2.28335e-30	0.880636	NA	NA
IFNAR2	1.3661e-13	8.12921e-10	7.39959	5e-10	6.75538e-07	-6.2191	Cells_Cultured_fibroblasts	1.32554e-16	1.63016e-12	-8.27126	1.33399e-28	6.53936e-25	-11.0945	Brain_Frontal_Cortex_BA9	5.10147e-18	1.26874e-13	8.65108	4.75006e-30	8.78191e-26	11.3889	NA	NA	NA	NA	NA	NA	1	1	1	0	3	-6.2191	0.500206	-12.8937	-0.0906836	13.2131	0.423977	NA	NA	5e-10	0.61693	4.88185e-38	0.927744	7.37119e-40	0.671583	NA	NA	3.73604e-07	0.888403	3.02968e-34	0.994678	6.18271e-36	0.967346	NA	NA
IFNAR2	1.3661e-13	8.12921e-10	7.39959	5e-10	6.75538e-07	-6.2191	Cells_Cultured_fibroblasts	1.32554e-16	1.63016e-12	-8.27126	1.33399e-28	6.53936e-25	-11.0945	Brain_Hippocampus	1.29242e-16	2.73437e-12	-8.27427	2.12301e-29	3.29003e-25	-11.2577	NA	NA	NA	NA	NA	NA	1	1	1	0	3	-6.2191	0.500206	-12.8937	-0.0906836	-13.2888	-0.752551	NA	NA	5e-10	0.61693	4.88185e-38	0.927744	2.68717e-40	0.45172	NA	NA	3.73604e-07	0.888403	3.02968e-34	0.994678	5.757e-36	0.913516	NA	NA
IFNAR2	1.3661e-13	8.12921e-10	7.39959	5e-10	6.75538e-07	-6.2191	Cells_Cultured_fibroblasts	1.32554e-16	1.63016e-12	-8.27126	1.33399e-28	6.53936e-25	-11.0945	Brain_Hypothalamus	2.21836e-16	5.20937e-12	-8.20965	3.00531e-29	5.19949e-25	-11.227	NA	NA	NA	NA	NA	NA	1	1	1	0	3	-6.2191	0.500206	-12.8937	-0.0906836	-13.2574	-0.791334	NA	NA	5e-10	0.61693	4.88185e-38	0.927744	4.09036e-40	0.428749	NA	NA	3.73604e-07	0.888403	3.02968e-34	0.994678	9.71706e-36	0.91591	NA	NA
IFNAR2	1.3661e-13	8.12921e-10	7.39959	5e-10	6.75538e-07	-6.2191	Cells_Cultured_fibroblasts	1.32554e-16	1.63016e-12	-8.27126	1.33399e-28	6.53936e-25	-11.0945	Brain_Nucleus_accumbens_basal_ganglia	2.21836e-16	5.65349e-12	-8.20965	3.00531e-29	5.66201e-25	-11.227	NA	NA	NA	NA	NA	NA	1	1	1	0	3	-6.2191	0.500206	-12.8937	-0.0906836	-13.2574	-0.791334	NA	NA	5e-10	0.61693	4.88185e-38	0.927744	4.09036e-40	0.428749	NA	NA	3.73604e-07	0.888403	3.02968e-34	0.994678	1.05568e-35	0.91111	NA	NA
IFNAR2	1.3661e-13	8.12921e-10	7.39959	5e-10	6.75538e-07	-6.2191	Cells_Cultured_fibroblasts	1.32554e-16	1.63016e-12	-8.27126	1.33399e-28	6.53936e-25	-11.0945	Brain_Putamen_basal_ganglia	5.72029e-17	1.26659e-12	-8.37085	1.05648e-29	1.72513e-25	-11.319	NA	NA	NA	NA	NA	NA	1	1	1	0	3	-6.2191	0.500206	-12.8937	-0.0906836	-13.256	-0.629428	NA	NA	5e-10	0.61693	4.88185e-38	0.927744	4.16652e-40	0.529069	NA	NA	3.73604e-07	0.888403	3.02968e-34	0.994678	4.67066e-36	0.932295	NA	NA
IFNAR2	1.3661e-13	8.12921e-10	7.39959	5e-10	6.75538e-07	-6.2191	Cells_Cultured_fibroblasts	1.32554e-16	1.63016e-12	-8.27126	1.33399e-28	6.53936e-25	-11.0945	Brain_Spinal_cord_cervical_c-1	1.29242e-16	1.64972e-12	8.27427	2.12301e-29	1.64791e-25	11.2577	NA	NA	NA	NA	NA	NA	1	1	1	0	3	-6.2191	0.500206	-12.8937	-0.0906836	13.2888	0.78701	NA	NA	5e-10	0.61693	4.88185e-38	0.927744	2.68717e-40	0.431276	NA	NA	3.73604e-07	0.888403	3.02968e-34	0.994678	3.07909e-36	0.907323	NA	NA
IFNAR2	1.3661e-13	8.12921e-10	7.39959	5e-10	6.75538e-07	-6.2191	Cells_Cultured_fibroblasts	1.32554e-16	1.63016e-12	-8.27126	1.33399e-28	6.53936e-25	-11.0945	Brain_Substantia_nigra	5.72029e-17	5.17486e-13	-8.37085	1.05648e-29	6.98282e-26	-11.319	NA	NA	NA	NA	NA	NA	1	1	1	0	3	-6.2191	0.500206	-12.8937	-0.0906836	-13.256	-0.629428	NA	NA	5e-10	0.61693	4.88185e-38	0.927744	4.16652e-40	0.529069	NA	NA	3.73604e-07	0.888403	3.02968e-34	0.994678	1.90879e-36	0.930943	NA	NA
IFNAR2	1.3661e-13	8.12921e-10	7.39959	5e-10	6.75538e-07	-6.2191	Cells_Cultured_fibroblasts	1.32554e-16	1.63016e-12	-8.27126	1.33399e-28	6.53936e-25	-11.0945	Breast_Mammary_Tissue	1.29242e-16	1.5576e-12	-8.27427	2.12301e-29	1.57749e-25	-11.2577	NA	NA	NA	NA	NA	NA	1	1	1	0	3	-6.2191	0.500206	-12.8937	-0.0906836	-13.2888	-0.752551	NA	NA	5e-10	0.61693	4.88185e-38	0.927744	2.68717e-40	0.45172	NA	NA	3.73604e-07	0.888403	3.02968e-34	0.994678	2.9062e-36	0.905704	NA	NA
IFNAR2	1.3661e-13	8.12921e-10	7.39959	5e-10	6.75538e-07	-6.2191	Cells_Cultured_fibroblasts	1.32554e-16	1.63016e-12	-8.27126	1.33399e-28	6.53936e-25	-11.0945	Cells_Cultured_fibroblasts	5.72029e-17	1.67433e-12	8.37085	1.05648e-29	2.17965e-25	11.319	NA	NA	NA	NA	NA	NA	1	1	1	0	3	-6.2191	0.500206	-12.8937	-0.0906836	13.256	0.629428	NA	NA	5e-10	0.61693	4.88185e-38	0.927744	4.16652e-40	0.529069	NA	NA	3.73604e-07	0.888403	3.02968e-34	0.994678	4.1143e-36	0.925484	NA	NA
IFNAR2	1.3661e-13	8.12921e-10	7.39959	5e-10	6.75538e-07	-6.2191	Cells_Cultured_fibroblasts	1.32554e-16	1.63016e-12	-8.27126	1.33399e-28	6.53936e-25	-11.0945	Cells_EBV-transformed_lymphocytes	5.72029e-17	8.29184e-13	-8.37085	1.05648e-29	1.13482e-25	-11.319	NA	NA	NA	NA	NA	NA	1	1	1	0	3	-6.2191	0.500206	-12.8937	-0.0906836	-13.256	-0.629428	NA	NA	5e-10	0.61693	4.88185e-38	0.927744	4.16652e-40	0.529069	NA	NA	3.73604e-07	0.888403	3.02968e-34	0.994678	3.05479e-36	0.9261	NA	NA
IFNAR2	1.3661e-13	8.12921e-10	7.39959	5e-10	6.75538e-07	-6.2191	Cells_Cultured_fibroblasts	1.32554e-16	1.63016e-12	-8.27126	1.33399e-28	6.53936e-25	-11.0945	Colon_Sigmoid	5.10147e-18	8.31463e-14	8.65108	4.75006e-30	1.15217e-25	11.3889	NA	NA	NA	NA	NA	NA	1	1	1	0	3	-6.2191	0.500206	-12.8937	-0.0906836	13.2131	0.423977	NA	NA	5e-10	0.61693	4.88185e-38	0.927744	7.37119e-40	0.671583	NA	NA	3.73604e-07	0.888403	3.02968e-34	0.994678	1.21606e-35	0.965152	NA	NA
IFNAR2	1.3661e-13	8.12921e-10	7.39959	5e-10	6.75538e-07	-6.2191	Cells_Cultured_fibroblasts	1.32554e-16	1.63016e-12	-8.27126	1.33399e-28	6.53936e-25	-11.0945	Colon_Transverse	2.21836e-16	7.1724e-12	-8.20965	3.00531e-29	7.2407e-25	-11.227	NA	NA	NA	NA	NA	NA	1	1	1	0	3	-6.2191	0.500206	-12.8937	-0.0906836	-13.2574	-0.791334	NA	NA	5e-10	0.61693	4.88185e-38	0.927744	4.09036e-40	0.428749	NA	NA	3.73604e-07	0.888403	3.02968e-34	0.994678	1.33931e-35	0.902841	NA	NA
IFNAR2	1.3661e-13	8.12921e-10	7.39959	5e-10	6.75538e-07	-6.2191	Cells_Cultured_fibroblasts	1.32554e-16	1.63016e-12	-8.27126	1.33399e-28	6.53936e-25	-11.0945	Esophagus_Gastroesophageal_Junction	5.72029e-17	1.83993e-12	-8.37085	1.05648e-29	2.53926e-25	-11.319	NA	NA	NA	NA	NA	NA	1	1	1	0	3	-6.2191	0.500206	-12.8937	-0.0906836	-13.256	-0.629428	NA	NA	5e-10	0.61693	4.88185e-38	0.927744	4.16652e-40	0.529069	NA	NA	3.73604e-07	0.888403	3.02968e-34	0.994678	6.78246e-36	0.924119	NA	NA
IFNAR2	1.3661e-13	8.12921e-10	7.39959	5e-10	6.75538e-07	-6.2191	Cells_Cultured_fibroblasts	1.32554e-16	1.63016e-12	-8.27126	1.33399e-28	6.53936e-25	-11.0945	Esophagus_Mucosa	2.21836e-16	3.24135e-12	8.20965	3.00531e-29	3.26737e-25	11.227	NA	NA	NA	NA	NA	NA	1	1	1	0	3	-6.2191	0.500206	-12.8937	-0.0906836	13.2574	0.791334	NA	NA	5e-10	0.61693	4.88185e-38	0.927744	4.09036e-40	0.428749	NA	NA	3.73604e-07	0.888403	3.02968e-34	0.994678	6.048e-36	0.893792	NA	NA
IFNAR2	1.3661e-13	8.12921e-10	7.39959	5e-10	6.75538e-07	-6.2191	Cells_Cultured_fibroblasts	1.32554e-16	1.63016e-12	-8.27126	1.33399e-28	6.53936e-25	-11.0945	Esophagus_Muscularis	1.29242e-16	3.5334e-12	-8.27427	2.12301e-29	3.57377e-25	-11.2577	NA	NA	NA	NA	NA	NA	1	1	1	0	3	-6.2191	0.500206	-12.8937	-0.0906836	-13.2888	-0.752551	NA	NA	5e-10	0.61693	4.88185e-38	0.927744	2.68717e-40	0.45172	NA	NA	3.73604e-07	0.888403	3.02968e-34	0.994678	6.59304e-36	0.903737	NA	NA
IFNAR2	1.3661e-13	8.12921e-10	7.39959	5e-10	6.75538e-07	-6.2191	Cells_Cultured_fibroblasts	1.32554e-16	1.63016e-12	-8.27126	1.33399e-28	6.53936e-25	-11.0945	Heart_Atrial_Appendage	5.10147e-18	1.45958e-13	8.65108	4.75006e-30	1.00787e-25	11.3889	NA	NA	NA	NA	NA	NA	1	1	1	0	3	-6.2191	0.500206	-12.8937	-0.0906836	13.2131	0.423977	NA	NA	5e-10	0.61693	4.88185e-38	0.927744	7.37119e-40	0.671583	NA	NA	3.73604e-07	0.888403	3.02968e-34	0.994678	5.33656e-36	0.962197	NA	NA
IFNAR2	1.3661e-13	8.12921e-10	7.39959	5e-10	6.75538e-07	-6.2191	Cells_Cultured_fibroblasts	1.32554e-16	1.63016e-12	-8.27126	1.33399e-28	6.53936e-25	-11.0945	Heart_Left_Ventricle	1.93717e-16	2.54102e-12	-8.22591	1.94395e-29	2.54971e-25	-11.2654	NA	NA	NA	NA	NA	NA	1	1	1	0	3	-6.2191	0.500206	-12.8937	-0.0906836	-13.2673	-0.782504	NA	NA	5e-10	0.61693	4.88185e-38	0.927744	3.58264e-40	0.433918	NA	NA	3.73604e-07	0.888403	3.02968e-34	0.994678	4.74441e-36	0.904774	NA	NA
IFNAR2	1.3661e-13	8.12921e-10	7.39959	5e-10	6.75538e-07	-6.2191	Cells_Cultured_fibroblasts	1.32554e-16	1.63016e-12	-8.27126	1.33399e-28	6.53936e-25	-11.0945	Kidney_Cortex	2.21836e-16	2.04999e-12	-8.20965	3.00531e-29	2.02813e-25	-11.227	NA	NA	NA	NA	NA	NA	1	1	1	0	3	-6.2191	0.500206	-12.8937	-0.0906836	-13.2574	-0.791334	NA	NA	5e-10	0.61693	4.88185e-38	0.927744	4.09036e-40	0.428749	NA	NA	3.73604e-07	0.888403	3.02968e-34	0.994678	3.82878e-36	0.913285	NA	NA
IFNAR2	1.3661e-13	8.12921e-10	7.39959	5e-10	6.75538e-07	-6.2191	Cells_Cultured_fibroblasts	1.32554e-16	1.63016e-12	-8.27126	1.33399e-28	6.53936e-25	-11.0945	Liver	2.21836e-16	1.52364e-12	-8.20965	3.00531e-29	1.53722e-25	-11.227	NA	NA	NA	NA	NA	NA	1	1	1	0	3	-6.2191	0.500206	-12.8937	-0.0906836	-13.2574	-0.791334	NA	NA	5e-10	0.61693	4.88185e-38	0.927744	4.09036e-40	0.428749	NA	NA	3.73604e-07	0.888403	3.02968e-34	0.994678	2.84825e-36	0.904539	NA	NA
IFNAR2	1.3661e-13	8.12921e-10	7.39959	5e-10	6.75538e-07	-6.2191	Cells_Cultured_fibroblasts	1.32554e-16	1.63016e-12	-8.27126	1.33399e-28	6.53936e-25	-11.0945	Lung	5.72029e-17	6.7038e-13	8.37085	1.05648e-29	1.31567e-25	11.319	NA	NA	NA	NA	NA	NA	1	1	1	0	3	-6.2191	0.500206	-12.8937	-0.0906836	13.256	0.656628	NA	NA	5e-10	0.61693	4.88185e-38	0.927744	4.16652e-40	0.51142	NA	NA	3.73604e-07	0.888403	3.02968e-34	0.994678	2.96556e-36	0.9229	NA	NA
IFNAR2	1.3661e-13	8.12921e-10	7.39959	5e-10	6.75538e-07	-6.2191	Cells_Cultured_fibroblasts	1.32554e-16	1.63016e-12	-8.27126	1.33399e-28	6.53936e-25	-11.0945	Minor_Salivary_Gland	5.10147e-18	7.44917e-14	8.65108	4.75006e-30	1.02221e-25	11.3889	NA	NA	NA	NA	NA	NA	1	1	1	0	3	-6.2191	0.500206	-12.8937	-0.0906836	13.2131	0.423977	NA	NA	5e-10	0.61693	4.88185e-38	0.927744	7.37119e-40	0.671583	NA	NA	3.73604e-07	0.888403	3.02968e-34	0.994678	5.44547e-36	0.967992	NA	NA
IFNAR2	1.3661e-13	8.12921e-10	7.39959	5e-10	6.75538e-07	-6.2191	Cells_Cultured_fibroblasts	1.32554e-16	1.63016e-12	-8.27126	1.33399e-28	6.53936e-25	-11.0945	Muscle_Skeletal	2.21836e-16	2.80489e-12	-8.20965	3.00531e-29	5.69957e-25	-11.227	NA	NA	NA	NA	NA	NA	1	1	1	0	3	-6.2191	0.500206	-12.8937	-0.0906836	-13.2574	-0.791334	NA	NA	5e-10	0.61693	4.88185e-38	0.927744	4.09036e-40	0.428749	NA	NA	3.73604e-07	0.888403	3.02968e-34	0.994678	5.23668e-36	0.903294	NA	NA
IFNAR2	1.3661e-13	8.12921e-10	7.39959	5e-10	6.75538e-07	-6.2191	Cells_Cultured_fibroblasts	1.32554e-16	1.63016e-12	-8.27126	1.33399e-28	6.53936e-25	-11.0945	Nerve_Tibial	5.72029e-17	1.03614e-12	-8.37085	1.05648e-29	1.4393e-25	-11.319	NA	NA	NA	NA	NA	NA	1	1	1	0	3	-6.2191	0.500206	-12.8937	-0.0906836	-13.256	-0.629428	NA	NA	5e-10	0.61693	4.88185e-38	0.927744	4.16652e-40	0.529069	NA	NA	3.73604e-07	0.888403	3.02968e-34	0.994678	3.05489e-36	0.925422	NA	NA
IFNAR2	1.3661e-13	8.12921e-10	7.39959	5e-10	6.75538e-07	-6.2191	Cells_Cultured_fibroblasts	1.32554e-16	1.63016e-12	-8.27126	1.33399e-28	6.53936e-25	-11.0945	Ovary	2.21836e-16	3.51865e-12	-8.20965	3.00531e-29	7.06939e-25	-11.227	NA	NA	NA	NA	NA	NA	1	1	1	0	3	-6.2191	0.500206	-12.8937	-0.0906836	-13.2574	-0.791334	NA	NA	5e-10	0.61693	4.88185e-38	0.927744	4.09036e-40	0.428749	NA	NA	3.73604e-07	0.888403	3.02968e-34	0.994678	1.31174e-35	0.895699	NA	NA
IFNAR2	1.3661e-13	8.12921e-10	7.39959	5e-10	6.75538e-07	-6.2191	Cells_Cultured_fibroblasts	1.32554e-16	1.63016e-12	-8.27126	1.33399e-28	6.53936e-25	-11.0945	Pancreas	2.37295e-16	5.67468e-12	-8.20156	3.30005e-29	5.8896e-25	-11.2187	NA	NA	NA	NA	NA	NA	1	1	1	0	3	-6.2191	0.500206	-12.8937	-0.0906836	-13.2509	-0.797023	NA	NA	5e-10	0.61693	4.88185e-38	0.927744	4.45986e-40	0.425438	NA	NA	3.73604e-07	0.888403	3.02968e-34	0.994678	1.08036e-35	0.896776	NA	NA
IFNAR2	1.3661e-13	8.12921e-10	7.39959	5e-10	6.75538e-07	-6.2191	Cells_Cultured_fibroblasts	1.32554e-16	1.63016e-12	-8.27126	1.33399e-28	6.53936e-25	-11.0945	Pituitary	1.29242e-16	3.69035e-12	8.27427	2.12301e-29	3.71396e-25	11.2577	NA	NA	NA	NA	NA	NA	1	1	1	0	3	-6.2191	0.500206	-12.8937	-0.0906836	13.2888	0.781726	NA	NA	5e-10	0.61693	4.88185e-38	0.927744	2.68717e-40	0.434376	NA	NA	3.73604e-07	0.888403	3.02968e-34	0.994678	6.89041e-36	0.899216	NA	NA
IFNAR2	1.3661e-13	8.12921e-10	7.39959	5e-10	6.75538e-07	-6.2191	Cells_Cultured_fibroblasts	1.32554e-16	1.63016e-12	-8.27126	1.33399e-28	6.53936e-25	-11.0945	Prostate	5.10147e-18	1.6614e-13	8.65108	4.75006e-30	1.14624e-25	11.3889	NA	NA	NA	NA	NA	NA	1	1	1	0	3	-6.2191	0.500206	-12.8937	-0.0906836	13.2131	0.423977	NA	NA	5e-10	0.61693	4.88185e-38	0.927744	7.37119e-40	0.671583	NA	NA	3.73604e-07	0.888403	3.02968e-34	0.994678	8.10831e-36	0.967819	NA	NA
IFNAR2	1.3661e-13	8.12921e-10	7.39959	5e-10	6.75538e-07	-6.2191	Cells_Cultured_fibroblasts	1.32554e-16	1.63016e-12	-8.27126	1.33399e-28	6.53936e-25	-11.0945	Skin_Not_Sun_Exposed_Suprapubic	5.72029e-17	6.98955e-13	-8.37085	1.05648e-29	1.315e-25	-11.319	NA	NA	NA	NA	NA	NA	1	1	1	0	3	-6.2191	0.500206	-12.8937	-0.0906836	-13.256	-0.629428	NA	NA	5e-10	0.61693	4.88185e-38	0.927744	4.16652e-40	0.529069	NA	NA	3.73604e-07	0.888403	3.02968e-34	0.994678	7.03079e-36	0.932776	NA	NA
IFNAR2	1.3661e-13	8.12921e-10	7.39959	5e-10	6.75538e-07	-6.2191	Cells_Cultured_fibroblasts	1.32554e-16	1.63016e-12	-8.27126	1.33399e-28	6.53936e-25	-11.0945	Skin_Sun_Exposed_Lower_leg	2.21836e-16	2.48493e-12	-8.20965	3.00531e-29	3.77963e-25	-11.227	NA	NA	NA	NA	NA	NA	1	1	1	0	3	-6.2191	0.500206	-12.8937	-0.0906836	-13.2574	-0.791334	NA	NA	5e-10	0.61693	4.88185e-38	0.927744	4.09036e-40	0.428749	NA	NA	3.73604e-07	0.888403	3.02968e-34	0.994678	4.63806e-36	0.899519	NA	NA
IFNAR2	1.3661e-13	8.12921e-10	7.39959	5e-10	6.75538e-07	-6.2191	Cells_Cultured_fibroblasts	1.32554e-16	1.63016e-12	-8.27126	1.33399e-28	6.53936e-25	-11.0945	Small_Intestine_Terminal_Ileum	5.52487e-14	5.6164e-10	-7.51888	6.63305e-25	4.97766e-21	-10.3058	NA	NA	NA	NA	NA	NA	1	1	1	0	3	-6.2191	0.500206	-12.8937	-0.0906836	-12.2188	-0.877539	NA	NA	5e-10	0.61693	4.88185e-38	0.927744	2.46715e-34	0.380194	NA	NA	3.73604e-07	0.888403	3.02968e-34	0.994678	2.54158e-30	0.886079	NA	NA
IFNAR2	1.3661e-13	8.12921e-10	7.39959	5e-10	6.75538e-07	-6.2191	Cells_Cultured_fibroblasts	1.32554e-16	1.63016e-12	-8.27126	1.33399e-28	6.53936e-25	-11.0945	Spleen	5.72029e-17	1.38159e-12	-8.37085	1.05648e-29	1.38978e-25	-11.319	NA	NA	NA	NA	NA	NA	1	1	1	0	3	-6.2191	0.500206	-12.8937	-0.0906836	-13.256	-0.629428	NA	NA	5e-10	0.61693	4.88185e-38	0.927744	4.16652e-40	0.529069	NA	NA	3.73604e-07	0.888403	3.02968e-34	0.994678	2.62657e-36	0.924216	NA	NA
IFNAR2	1.3661e-13	8.12921e-10	7.39959	5e-10	6.75538e-07	-6.2191	Cells_Cultured_fibroblasts	1.32554e-16	1.63016e-12	-8.27126	1.33399e-28	6.53936e-25	-11.0945	Stomach	5.72029e-17	1.61781e-12	-8.37085	1.05648e-29	2.0923e-25	-11.319	NA	NA	NA	NA	NA	NA	1	1	1	0	3	-6.2191	0.500206	-12.8937	-0.0906836	-13.256	-0.629428	NA	NA	5e-10	0.61693	4.88185e-38	0.927744	4.16652e-40	0.529069	NA	NA	3.73604e-07	0.888403	3.02968e-34	0.994678	3.97708e-36	0.933463	NA	NA
IFNAR2	1.3661e-13	8.12921e-10	7.39959	5e-10	6.75538e-07	-6.2191	Cells_Cultured_fibroblasts	1.32554e-16	1.63016e-12	-8.27126	1.33399e-28	6.53936e-25	-11.0945	Testis	5.72029e-17	3.11138e-12	-8.37085	1.05648e-29	4.27125e-25	-11.319	NA	NA	NA	NA	NA	NA	1	1	1	0	3	-6.2191	0.500206	-12.8937	-0.0906836	-13.256	-0.629428	NA	NA	5e-10	0.61693	4.88185e-38	0.927744	4.16652e-40	0.529069	NA	NA	3.73604e-07	0.888403	3.02968e-34	0.994678	2.28908e-35	0.939124	NA	NA
IFNAR2	1.3661e-13	8.12921e-10	7.39959	5e-10	6.75538e-07	-6.2191	Cells_Cultured_fibroblasts	1.32554e-16	1.63016e-12	-8.27126	1.33399e-28	6.53936e-25	-11.0945	Thyroid	2.21836e-16	2.65693e-12	-8.20965	3.00531e-29	4.04875e-25	-11.227	NA	NA	NA	NA	NA	NA	1	1	1	0	3	-6.2191	0.500206	-12.8937	-0.0906836	-13.2574	-0.791334	NA	NA	5e-10	0.61693	4.88185e-38	0.927744	4.09036e-40	0.428749	NA	NA	3.73604e-07	0.888403	3.02968e-34	0.994678	4.95602e-36	0.897192	NA	NA
IFNAR2	1.3661e-13	8.12921e-10	7.39959	5e-10	6.75538e-07	-6.2191	Cells_Cultured_fibroblasts	1.32554e-16	1.63016e-12	-8.27126	1.33399e-28	6.53936e-25	-11.0945	Uterus	2.21836e-16	3.35926e-12	-8.20965	3.00531e-29	3.37481e-25	-11.227	NA	NA	NA	NA	NA	NA	1	1	1	0	3	-6.2191	0.500206	-12.8937	-0.0906836	-13.2574	-0.791334	NA	NA	5e-10	0.61693	4.88185e-38	0.927744	4.09036e-40	0.428749	NA	NA	3.73604e-07	0.888403	3.02968e-34	0.994678	6.26745e-36	0.901113	NA	NA
IFNAR2	1.3661e-13	8.12921e-10	7.39959	5e-10	6.75538e-07	-6.2191	Cells_Cultured_fibroblasts	1.32554e-16	1.63016e-12	-8.27126	1.33399e-28	6.53936e-25	-11.0945	Vagina	5.10147e-18	1.44882e-13	8.65108	4.75006e-30	9.9661e-26	11.3889	NA	NA	NA	NA	NA	NA	1	1	1	0	3	-6.2191	0.500206	-12.8937	-0.0906836	13.2131	0.423977	NA	NA	5e-10	0.61693	4.88185e-38	0.927744	7.37119e-40	0.671583	NA	NA	3.73604e-07	0.888403	3.02968e-34	0.994678	1.05942e-35	0.966472	NA	NA
IFNAR2	1.3661e-13	8.12921e-10	7.39959	5e-10	6.75538e-07	-6.2191	Cells_Cultured_fibroblasts	1.32554e-16	1.63016e-12	-8.27126	1.33399e-28	6.53936e-25	-11.0945	Whole_Blood	5.72029e-17	3.66365e-13	-8.37085	1.05648e-29	7.49839e-26	-11.319	NA	NA	NA	NA	NA	NA	1	1	1	0	3	-6.2191	0.500206	-12.8937	-0.0906836	-13.256	-0.629428	NA	NA	5e-10	0.61693	4.88185e-38	0.927744	4.16652e-40	0.529069	NA	NA	3.73604e-07	0.888403	3.02968e-34	0.994678	2.02566e-36	0.924275	NA	NA
IFNAR2	1.3661e-13	8.12921e-10	7.39959	5e-10	6.75538e-07	-6.2191	Cells_Cultured_fibroblasts	1.32554e-16	1.63016e-12	-8.27126	1.33399e-28	6.53936e-25	-11.0945	smultixcan	6.48763e-17	1.31272e-12	-8.33866	1.02084e-29	4.92064e-25	-11.2986	NA	NA	NA	NA	NA	NA	1	1	1	0	3	-6.2191	0.500206	-12.8937	-0.0906836	-13.2669	-0.670469	NA	NA	5e-10	0.61693	4.88185e-38	0.927744	2.49455e-40	0.501729	NA	NA	3.73604e-07	0.888403	3.02968e-34	0.994678	1.06487e-35	0.916331	NA	NA
IFNAR2	1.3661e-13	8.12921e-10	7.39959	5e-10	6.75538e-07	-6.2191	Cells_EBV-transformed_lymphocytes	5.72029e-17	5.96969e-13	-8.37085	1.05648e-29	7.73345e-26	-11.319	Adipose_Subcutaneous	5.72029e-17	8.25845e-13	-8.37085	1.05648e-29	1.28028e-25	-11.319	NA	NA	NA	NA	NA	NA	1	1	1	0	3	-6.2191	0.500206	-13.256	-0.629428	-13.256	-0.629428	NA	NA	5e-10	0.61693	4.16652e-40	0.529069	4.16652e-40	0.529069	NA	NA	3.73604e-07	0.888403	4.39734e-36	0.939432	2.39658e-36	0.927074	NA	NA
IFNAR2	1.3661e-13	8.12921e-10	7.39959	5e-10	6.75538e-07	-6.2191	Cells_EBV-transformed_lymphocytes	5.72029e-17	5.96969e-13	-8.37085	1.05648e-29	7.73345e-26	-11.319	Adipose_Visceral_Omentum	1.29242e-16	1.4217e-12	-8.27427	2.12301e-29	1.85458e-25	-11.2577	NA	NA	NA	NA	NA	NA	1	1	1	0	3	-6.2191	0.500206	-13.256	-0.629428	-13.2888	-0.752551	NA	NA	5e-10	0.61693	4.16652e-40	0.529069	2.68717e-40	0.45172	NA	NA	3.73604e-07	0.888403	4.39734e-36	0.939432	3.41422e-36	0.910526	NA	NA
IFNAR2	1.3661e-13	8.12921e-10	7.39959	5e-10	6.75538e-07	-6.2191	Cells_EBV-transformed_lymphocytes	5.72029e-17	5.96969e-13	-8.37085	1.05648e-29	7.73345e-26	-11.319	Adrenal_Gland	2.21836e-16	3.17691e-12	8.20965	3.00531e-29	3.19705e-25	11.227	NA	NA	NA	NA	NA	NA	1	1	1	0	3	-6.2191	0.500206	-13.256	-0.629428	13.2574	0.791334	NA	NA	5e-10	0.61693	4.16652e-40	0.529069	4.09036e-40	0.428749	NA	NA	3.73604e-07	0.888403	4.39734e-36	0.939432	5.92857e-36	0.902419	NA	NA
IFNAR2	1.3661e-13	8.12921e-10	7.39959	5e-10	6.75538e-07	-6.2191	Cells_EBV-transformed_lymphocytes	5.72029e-17	5.96969e-13	-8.37085	1.05648e-29	7.73345e-26	-11.319	Artery_Aorta	5.72029e-17	9.1107e-13	-8.37085	1.05648e-29	1.25431e-25	-11.319	NA	NA	NA	NA	NA	NA	1	1	1	0	3	-6.2191	0.500206	-13.256	-0.629428	-13.256	-0.629428	NA	NA	5e-10	0.61693	4.16652e-40	0.529069	4.16652e-40	0.529069	NA	NA	3.73604e-07	0.888403	4.39734e-36	0.939432	2.68649e-36	0.922364	NA	NA
IFNAR2	1.3661e-13	8.12921e-10	7.39959	5e-10	6.75538e-07	-6.2191	Cells_EBV-transformed_lymphocytes	5.72029e-17	5.96969e-13	-8.37085	1.05648e-29	7.73345e-26	-11.319	Artery_Coronary	5.10147e-18	1.61461e-13	8.65108	4.75006e-30	1.11726e-25	11.3889	NA	NA	NA	NA	NA	NA	1	1	1	0	3	-6.2191	0.500206	-13.256	-0.629428	13.2131	0.423977	NA	NA	5e-10	0.61693	4.16652e-40	0.529069	7.37119e-40	0.671583	NA	NA	3.73604e-07	0.888403	4.39734e-36	0.939432	7.86531e-36	0.962667	NA	NA
IFNAR2	1.3661e-13	8.12921e-10	7.39959	5e-10	6.75538e-07	-6.2191	Cells_EBV-transformed_lymphocytes	5.72029e-17	5.96969e-13	-8.37085	1.05648e-29	7.73345e-26	-11.319	Artery_Tibial	5.72029e-17	1.84926e-12	8.37085	1.05648e-29	2.42839e-25	11.319	NA	NA	NA	NA	NA	NA	1	1	1	0	3	-6.2191	0.500206	-13.256	-0.629428	13.256	0.666618	NA	NA	5e-10	0.61693	4.16652e-40	0.529069	4.16652e-40	0.505016	NA	NA	3.73604e-07	0.888403	4.39734e-36	0.939432	4.54067e-36	0.917812	NA	NA
IFNAR2	1.3661e-13	8.12921e-10	7.39959	5e-10	6.75538e-07	-6.2191	Cells_EBV-transformed_lymphocytes	5.72029e-17	5.96969e-13	-8.37085	1.05648e-29	7.73345e-26	-11.319	Brain_Amygdala	5.72029e-17	1.07164e-12	8.37085	1.05648e-29	1.45235e-25	11.319	NA	NA	NA	NA	NA	NA	1	1	1	0	3	-6.2191	0.500206	-13.256	-0.629428	13.256	0.65852	NA	NA	5e-10	0.61693	4.16652e-40	0.529069	4.16652e-40	0.510204	NA	NA	3.73604e-07	0.888403	4.39734e-36	0.939432	3.9559e-36	0.934344	NA	NA
IFNAR2	1.3661e-13	8.12921e-10	7.39959	5e-10	6.75538e-07	-6.2191	Cells_EBV-transformed_lymphocytes	5.72029e-17	5.96969e-13	-8.37085	1.05648e-29	7.73345e-26	-11.319	Brain_Anterior_cingulate_cortex_BA24	5.72029e-17	1.28312e-12	-8.37085	1.05648e-29	1.74584e-25	-11.319	NA	NA	NA	NA	NA	NA	1	1	1	0	3	-6.2191	0.500206	-13.256	-0.629428	-13.256	-0.629428	NA	NA	5e-10	0.61693	4.16652e-40	0.529069	4.16652e-40	0.529069	NA	NA	3.73604e-07	0.888403	4.39734e-36	0.939432	4.73295e-36	0.937165	NA	NA
IFNAR2	1.3661e-13	8.12921e-10	7.39959	5e-10	6.75538e-07	-6.2191	Cells_EBV-transformed_lymphocytes	5.72029e-17	5.96969e-13	-8.37085	1.05648e-29	7.73345e-26	-11.319	Brain_Caudate_basal_ganglia	5.72029e-17	1.43139e-12	8.37085	1.05648e-29	1.94953e-25	11.319	NA	NA	NA	NA	NA	NA	1	1	1	0	3	-6.2191	0.500206	-13.256	-0.629428	13.256	0.629428	NA	NA	5e-10	0.61693	4.16652e-40	0.529069	4.16652e-40	0.529069	NA	NA	3.73604e-07	0.888403	4.39734e-36	0.939432	5.27668e-36	0.942057	NA	NA
IFNAR2	1.3661e-13	8.12921e-10	7.39959	5e-10	6.75538e-07	-6.2191	Cells_EBV-transformed_lymphocytes	5.72029e-17	5.96969e-13	-8.37085	1.05648e-29	7.73345e-26	-11.319	Brain_Cerebellar_Hemisphere	1.29242e-16	3.45299e-12	8.27427	2.12301e-29	3.46407e-25	11.2577	NA	NA	NA	NA	NA	NA	1	1	1	0	3	-6.2191	0.500206	-13.256	-0.629428	13.2888	0.752551	NA	NA	5e-10	0.61693	4.16652e-40	0.529069	2.68717e-40	0.45172	NA	NA	3.73604e-07	0.888403	4.39734e-36	0.939432	6.43945e-36	0.899531	NA	NA
IFNAR2	1.3661e-13	8.12921e-10	7.39959	5e-10	6.75538e-07	-6.2191	Cells_EBV-transformed_lymphocytes	5.72029e-17	5.96969e-13	-8.37085	1.05648e-29	7.73345e-26	-11.319	Brain_Cerebellum	5.10147e-18	8.16286e-14	8.65108	4.75006e-30	1.12728e-25	11.3889	NA	NA	NA	NA	NA	NA	1	1	1	0	3	-6.2191	0.500206	-13.256	-0.629428	13.2131	0.423977	NA	NA	5e-10	0.61693	4.16652e-40	0.529069	7.37119e-40	0.671583	NA	NA	3.73604e-07	0.888403	4.39734e-36	0.939432	1.1934e-35	0.964201	NA	NA
IFNAR2	1.3661e-13	8.12921e-10	7.39959	5e-10	6.75538e-07	-6.2191	Cells_EBV-transformed_lymphocytes	5.72029e-17	5.96969e-13	-8.37085	1.05648e-29	7.73345e-26	-11.319	Brain_Cortex	5.79002e-14	7.94767e-10	-7.51275	6.69632e-25	4.53698e-21	-10.3049	NA	NA	NA	NA	NA	NA	1	1	1	0	3	-6.2191	0.500206	-13.256	-0.629428	-12.2264	-0.893692	NA	NA	5e-10	0.61693	4.16652e-40	0.529069	2.24786e-34	0.371487	NA	NA	3.73604e-07	0.888403	4.39734e-36	0.939432	2.28335e-30	0.880636	NA	NA
IFNAR2	1.3661e-13	8.12921e-10	7.39959	5e-10	6.75538e-07	-6.2191	Cells_EBV-transformed_lymphocytes	5.72029e-17	5.96969e-13	-8.37085	1.05648e-29	7.73345e-26	-11.319	Brain_Frontal_Cortex_BA9	5.10147e-18	1.26874e-13	8.65108	4.75006e-30	8.78191e-26	11.3889	NA	NA	NA	NA	NA	NA	1	1	1	0	3	-6.2191	0.500206	-13.256	-0.629428	13.2131	0.423977	NA	NA	5e-10	0.61693	4.16652e-40	0.529069	7.37119e-40	0.671583	NA	NA	3.73604e-07	0.888403	4.39734e-36	0.939432	6.18271e-36	0.967346	NA	NA
IFNAR2	1.3661e-13	8.12921e-10	7.39959	5e-10	6.75538e-07	-6.2191	Cells_EBV-transformed_lymphocytes	5.72029e-17	5.96969e-13	-8.37085	1.05648e-29	7.73345e-26	-11.319	Brain_Hippocampus	1.29242e-16	2.73437e-12	-8.27427	2.12301e-29	3.29003e-25	-11.2577	NA	NA	NA	NA	NA	NA	1	1	1	0	3	-6.2191	0.500206	-13.256	-0.629428	-13.2888	-0.752551	NA	NA	5e-10	0.61693	4.16652e-40	0.529069	2.68717e-40	0.45172	NA	NA	3.73604e-07	0.888403	4.39734e-36	0.939432	5.757e-36	0.913516	NA	NA
IFNAR2	1.3661e-13	8.12921e-10	7.39959	5e-10	6.75538e-07	-6.2191	Cells_EBV-transformed_lymphocytes	5.72029e-17	5.96969e-13	-8.37085	1.05648e-29	7.73345e-26	-11.319	Brain_Hypothalamus	2.21836e-16	5.20937e-12	-8.20965	3.00531e-29	5.19949e-25	-11.227	NA	NA	NA	NA	NA	NA	1	1	1	0	3	-6.2191	0.500206	-13.256	-0.629428	-13.2574	-0.791334	NA	NA	5e-10	0.61693	4.16652e-40	0.529069	4.09036e-40	0.428749	NA	NA	3.73604e-07	0.888403	4.39734e-36	0.939432	9.71706e-36	0.91591	NA	NA
IFNAR2	1.3661e-13	8.12921e-10	7.39959	5e-10	6.75538e-07	-6.2191	Cells_EBV-transformed_lymphocytes	5.72029e-17	5.96969e-13	-8.37085	1.05648e-29	7.73345e-26	-11.319	Brain_Nucleus_accumbens_basal_ganglia	2.21836e-16	5.65349e-12	-8.20965	3.00531e-29	5.66201e-25	-11.227	NA	NA	NA	NA	NA	NA	1	1	1	0	3	-6.2191	0.500206	-13.256	-0.629428	-13.2574	-0.791334	NA	NA	5e-10	0.61693	4.16652e-40	0.529069	4.09036e-40	0.428749	NA	NA	3.73604e-07	0.888403	4.39734e-36	0.939432	1.05568e-35	0.91111	NA	NA
IFNAR2	1.3661e-13	8.12921e-10	7.39959	5e-10	6.75538e-07	-6.2191	Cells_EBV-transformed_lymphocytes	5.72029e-17	5.96969e-13	-8.37085	1.05648e-29	7.73345e-26	-11.319	Brain_Putamen_basal_ganglia	5.72029e-17	1.26659e-12	-8.37085	1.05648e-29	1.72513e-25	-11.319	NA	NA	NA	NA	NA	NA	1	1	1	0	3	-6.2191	0.500206	-13.256	-0.629428	-13.256	-0.629428	NA	NA	5e-10	0.61693	4.16652e-40	0.529069	4.16652e-40	0.529069	NA	NA	3.73604e-07	0.888403	4.39734e-36	0.939432	4.67066e-36	0.932295	NA	NA
IFNAR2	1.3661e-13	8.12921e-10	7.39959	5e-10	6.75538e-07	-6.2191	Cells_EBV-transformed_lymphocytes	5.72029e-17	5.96969e-13	-8.37085	1.05648e-29	7.73345e-26	-11.319	Brain_Spinal_cord_cervical_c-1	1.29242e-16	1.64972e-12	8.27427	2.12301e-29	1.64791e-25	11.2577	NA	NA	NA	NA	NA	NA	1	1	1	0	3	-6.2191	0.500206	-13.256	-0.629428	13.2888	0.78701	NA	NA	5e-10	0.61693	4.16652e-40	0.529069	2.68717e-40	0.431276	NA	NA	3.73604e-07	0.888403	4.39734e-36	0.939432	3.07909e-36	0.907323	NA	NA
IFNAR2	1.3661e-13	8.12921e-10	7.39959	5e-10	6.75538e-07	-6.2191	Cells_EBV-transformed_lymphocytes	5.72029e-17	5.96969e-13	-8.37085	1.05648e-29	7.73345e-26	-11.319	Brain_Substantia_nigra	5.72029e-17	5.17486e-13	-8.37085	1.05648e-29	6.98282e-26	-11.319	NA	NA	NA	NA	NA	NA	1	1	1	0	3	-6.2191	0.500206	-13.256	-0.629428	-13.256	-0.629428	NA	NA	5e-10	0.61693	4.16652e-40	0.529069	4.16652e-40	0.529069	NA	NA	3.73604e-07	0.888403	4.39734e-36	0.939432	1.90879e-36	0.930943	NA	NA
IFNAR2	1.3661e-13	8.12921e-10	7.39959	5e-10	6.75538e-07	-6.2191	Cells_EBV-transformed_lymphocytes	5.72029e-17	5.96969e-13	-8.37085	1.05648e-29	7.73345e-26	-11.319	Breast_Mammary_Tissue	1.29242e-16	1.5576e-12	-8.27427	2.12301e-29	1.57749e-25	-11.2577	NA	NA	NA	NA	NA	NA	1	1	1	0	3	-6.2191	0.500206	-13.256	-0.629428	-13.2888	-0.752551	NA	NA	5e-10	0.61693	4.16652e-40	0.529069	2.68717e-40	0.45172	NA	NA	3.73604e-07	0.888403	4.39734e-36	0.939432	2.9062e-36	0.905704	NA	NA
IFNAR2	1.3661e-13	8.12921e-10	7.39959	5e-10	6.75538e-07	-6.2191	Cells_EBV-transformed_lymphocytes	5.72029e-17	5.96969e-13	-8.37085	1.05648e-29	7.73345e-26	-11.319	Cells_Cultured_fibroblasts	5.72029e-17	1.67433e-12	8.37085	1.05648e-29	2.17965e-25	11.319	NA	NA	NA	NA	NA	NA	1	1	1	0	3	-6.2191	0.500206	-13.256	-0.629428	13.256	0.629428	NA	NA	5e-10	0.61693	4.16652e-40	0.529069	4.16652e-40	0.529069	NA	NA	3.73604e-07	0.888403	4.39734e-36	0.939432	4.1143e-36	0.925484	NA	NA
IFNAR2	1.3661e-13	8.12921e-10	7.39959	5e-10	6.75538e-07	-6.2191	Cells_EBV-transformed_lymphocytes	5.72029e-17	5.96969e-13	-8.37085	1.05648e-29	7.73345e-26	-11.319	Cells_EBV-transformed_lymphocytes	5.72029e-17	8.29184e-13	-8.37085	1.05648e-29	1.13482e-25	-11.319	NA	NA	NA	NA	NA	NA	1	1	1	0	3	-6.2191	0.500206	-13.256	-0.629428	-13.256	-0.629428	NA	NA	5e-10	0.61693	4.16652e-40	0.529069	4.16652e-40	0.529069	NA	NA	3.73604e-07	0.888403	4.39734e-36	0.939432	3.05479e-36	0.9261	NA	NA
IFNAR2	1.3661e-13	8.12921e-10	7.39959	5e-10	6.75538e-07	-6.2191	Cells_EBV-transformed_lymphocytes	5.72029e-17	5.96969e-13	-8.37085	1.05648e-29	7.73345e-26	-11.319	Colon_Sigmoid	5.10147e-18	8.31463e-14	8.65108	4.75006e-30	1.15217e-25	11.3889	NA	NA	NA	NA	NA	NA	1	1	1	0	3	-6.2191	0.500206	-13.256	-0.629428	13.2131	0.423977	NA	NA	5e-10	0.61693	4.16652e-40	0.529069	7.37119e-40	0.671583	NA	NA	3.73604e-07	0.888403	4.39734e-36	0.939432	1.21606e-35	0.965152	NA	NA
IFNAR2	1.3661e-13	8.12921e-10	7.39959	5e-10	6.75538e-07	-6.2191	Cells_EBV-transformed_lymphocytes	5.72029e-17	5.96969e-13	-8.37085	1.05648e-29	7.73345e-26	-11.319	Colon_Transverse	2.21836e-16	7.1724e-12	-8.20965	3.00531e-29	7.2407e-25	-11.227	NA	NA	NA	NA	NA	NA	1	1	1	0	3	-6.2191	0.500206	-13.256	-0.629428	-13.2574	-0.791334	NA	NA	5e-10	0.61693	4.16652e-40	0.529069	4.09036e-40	0.428749	NA	NA	3.73604e-07	0.888403	4.39734e-36	0.939432	1.33931e-35	0.902841	NA	NA
IFNAR2	1.3661e-13	8.12921e-10	7.39959	5e-10	6.75538e-07	-6.2191	Cells_EBV-transformed_lymphocytes	5.72029e-17	5.96969e-13	-8.37085	1.05648e-29	7.73345e-26	-11.319	Esophagus_Gastroesophageal_Junction	5.72029e-17	1.83993e-12	-8.37085	1.05648e-29	2.53926e-25	-11.319	NA	NA	NA	NA	NA	NA	1	1	1	0	3	-6.2191	0.500206	-13.256	-0.629428	-13.256	-0.629428	NA	NA	5e-10	0.61693	4.16652e-40	0.529069	4.16652e-40	0.529069	NA	NA	3.73604e-07	0.888403	4.39734e-36	0.939432	6.78246e-36	0.924119	NA	NA
IFNAR2	1.3661e-13	8.12921e-10	7.39959	5e-10	6.75538e-07	-6.2191	Cells_EBV-transformed_lymphocytes	5.72029e-17	5.96969e-13	-8.37085	1.05648e-29	7.73345e-26	-11.319	Esophagus_Mucosa	2.21836e-16	3.24135e-12	8.20965	3.00531e-29	3.26737e-25	11.227	NA	NA	NA	NA	NA	NA	1	1	1	0	3	-6.2191	0.500206	-13.256	-0.629428	13.2574	0.791334	NA	NA	5e-10	0.61693	4.16652e-40	0.529069	4.09036e-40	0.428749	NA	NA	3.73604e-07	0.888403	4.39734e-36	0.939432	6.048e-36	0.893792	NA	NA
IFNAR2	1.3661e-13	8.12921e-10	7.39959	5e-10	6.75538e-07	-6.2191	Cells_EBV-transformed_lymphocytes	5.72029e-17	5.96969e-13	-8.37085	1.05648e-29	7.73345e-26	-11.319	Esophagus_Muscularis	1.29242e-16	3.5334e-12	-8.27427	2.12301e-29	3.57377e-25	-11.2577	NA	NA	NA	NA	NA	NA	1	1	1	0	3	-6.2191	0.500206	-13.256	-0.629428	-13.2888	-0.752551	NA	NA	5e-10	0.61693	4.16652e-40	0.529069	2.68717e-40	0.45172	NA	NA	3.73604e-07	0.888403	4.39734e-36	0.939432	6.59304e-36	0.903737	NA	NA
IFNAR2	1.3661e-13	8.12921e-10	7.39959	5e-10	6.75538e-07	-6.2191	Cells_EBV-transformed_lymphocytes	5.72029e-17	5.96969e-13	-8.37085	1.05648e-29	7.73345e-26	-11.319	Heart_Atrial_Appendage	5.10147e-18	1.45958e-13	8.65108	4.75006e-30	1.00787e-25	11.3889	NA	NA	NA	NA	NA	NA	1	1	1	0	3	-6.2191	0.500206	-13.256	-0.629428	13.2131	0.423977	NA	NA	5e-10	0.61693	4.16652e-40	0.529069	7.37119e-40	0.671583	NA	NA	3.73604e-07	0.888403	4.39734e-36	0.939432	5.33656e-36	0.962197	NA	NA
IFNAR2	1.3661e-13	8.12921e-10	7.39959	5e-10	6.75538e-07	-6.2191	Cells_EBV-transformed_lymphocytes	5.72029e-17	5.96969e-13	-8.37085	1.05648e-29	7.73345e-26	-11.319	Heart_Left_Ventricle	1.93717e-16	2.54102e-12	-8.22591	1.94395e-29	2.54971e-25	-11.2654	NA	NA	NA	NA	NA	NA	1	1	1	0	3	-6.2191	0.500206	-13.256	-0.629428	-13.2673	-0.782504	NA	NA	5e-10	0.61693	4.16652e-40	0.529069	3.58264e-40	0.433918	NA	NA	3.73604e-07	0.888403	4.39734e-36	0.939432	4.74441e-36	0.904774	NA	NA
IFNAR2	1.3661e-13	8.12921e-10	7.39959	5e-10	6.75538e-07	-6.2191	Cells_EBV-transformed_lymphocytes	5.72029e-17	5.96969e-13	-8.37085	1.05648e-29	7.73345e-26	-11.319	Kidney_Cortex	2.21836e-16	2.04999e-12	-8.20965	3.00531e-29	2.02813e-25	-11.227	NA	NA	NA	NA	NA	NA	1	1	1	0	3	-6.2191	0.500206	-13.256	-0.629428	-13.2574	-0.791334	NA	NA	5e-10	0.61693	4.16652e-40	0.529069	4.09036e-40	0.428749	NA	NA	3.73604e-07	0.888403	4.39734e-36	0.939432	3.82878e-36	0.913285	NA	NA
IFNAR2	1.3661e-13	8.12921e-10	7.39959	5e-10	6.75538e-07	-6.2191	Cells_EBV-transformed_lymphocytes	5.72029e-17	5.96969e-13	-8.37085	1.05648e-29	7.73345e-26	-11.319	Liver	2.21836e-16	1.52364e-12	-8.20965	3.00531e-29	1.53722e-25	-11.227	NA	NA	NA	NA	NA	NA	1	1	1	0	3	-6.2191	0.500206	-13.256	-0.629428	-13.2574	-0.791334	NA	NA	5e-10	0.61693	4.16652e-40	0.529069	4.09036e-40	0.428749	NA	NA	3.73604e-07	0.888403	4.39734e-36	0.939432	2.84825e-36	0.904539	NA	NA
IFNAR2	1.3661e-13	8.12921e-10	7.39959	5e-10	6.75538e-07	-6.2191	Cells_EBV-transformed_lymphocytes	5.72029e-17	5.96969e-13	-8.37085	1.05648e-29	7.73345e-26	-11.319	Lung	5.72029e-17	6.7038e-13	8.37085	1.05648e-29	1.31567e-25	11.319	NA	NA	NA	NA	NA	NA	1	1	1	0	3	-6.2191	0.500206	-13.256	-0.629428	13.256	0.656628	NA	NA	5e-10	0.61693	4.16652e-40	0.529069	4.16652e-40	0.51142	NA	NA	3.73604e-07	0.888403	4.39734e-36	0.939432	2.96556e-36	0.9229	NA	NA
IFNAR2	1.3661e-13	8.12921e-10	7.39959	5e-10	6.75538e-07	-6.2191	Cells_EBV-transformed_lymphocytes	5.72029e-17	5.96969e-13	-8.37085	1.05648e-29	7.73345e-26	-11.319	Minor_Salivary_Gland	5.10147e-18	7.44917e-14	8.65108	4.75006e-30	1.02221e-25	11.3889	NA	NA	NA	NA	NA	NA	1	1	1	0	3	-6.2191	0.500206	-13.256	-0.629428	13.2131	0.423977	NA	NA	5e-10	0.61693	4.16652e-40	0.529069	7.37119e-40	0.671583	NA	NA	3.73604e-07	0.888403	4.39734e-36	0.939432	5.44547e-36	0.967992	NA	NA
IFNAR2	1.3661e-13	8.12921e-10	7.39959	5e-10	6.75538e-07	-6.2191	Cells_EBV-transformed_lymphocytes	5.72029e-17	5.96969e-13	-8.37085	1.05648e-29	7.73345e-26	-11.319	Muscle_Skeletal	2.21836e-16	2.80489e-12	-8.20965	3.00531e-29	5.69957e-25	-11.227	NA	NA	NA	NA	NA	NA	1	1	1	0	3	-6.2191	0.500206	-13.256	-0.629428	-13.2574	-0.791334	NA	NA	5e-10	0.61693	4.16652e-40	0.529069	4.09036e-40	0.428749	NA	NA	3.73604e-07	0.888403	4.39734e-36	0.939432	5.23668e-36	0.903294	NA	NA
IFNAR2	1.3661e-13	8.12921e-10	7.39959	5e-10	6.75538e-07	-6.2191	Cells_EBV-transformed_lymphocytes	5.72029e-17	5.96969e-13	-8.37085	1.05648e-29	7.73345e-26	-11.319	Nerve_Tibial	5.72029e-17	1.03614e-12	-8.37085	1.05648e-29	1.4393e-25	-11.319	NA	NA	NA	NA	NA	NA	1	1	1	0	3	-6.2191	0.500206	-13.256	-0.629428	-13.256	-0.629428	NA	NA	5e-10	0.61693	4.16652e-40	0.529069	4.16652e-40	0.529069	NA	NA	3.73604e-07	0.888403	4.39734e-36	0.939432	3.05489e-36	0.925422	NA	NA
IFNAR2	1.3661e-13	8.12921e-10	7.39959	5e-10	6.75538e-07	-6.2191	Cells_EBV-transformed_lymphocytes	5.72029e-17	5.96969e-13	-8.37085	1.05648e-29	7.73345e-26	-11.319	Ovary	2.21836e-16	3.51865e-12	-8.20965	3.00531e-29	7.06939e-25	-11.227	NA	NA	NA	NA	NA	NA	1	1	1	0	3	-6.2191	0.500206	-13.256	-0.629428	-13.2574	-0.791334	NA	NA	5e-10	0.61693	4.16652e-40	0.529069	4.09036e-40	0.428749	NA	NA	3.73604e-07	0.888403	4.39734e-36	0.939432	1.31174e-35	0.895699	NA	NA
IFNAR2	1.3661e-13	8.12921e-10	7.39959	5e-10	6.75538e-07	-6.2191	Cells_EBV-transformed_lymphocytes	5.72029e-17	5.96969e-13	-8.37085	1.05648e-29	7.73345e-26	-11.319	Pancreas	2.37295e-16	5.67468e-12	-8.20156	3.30005e-29	5.8896e-25	-11.2187	NA	NA	NA	NA	NA	NA	1	1	1	0	3	-6.2191	0.500206	-13.256	-0.629428	-13.2509	-0.797023	NA	NA	5e-10	0.61693	4.16652e-40	0.529069	4.45986e-40	0.425438	NA	NA	3.73604e-07	0.888403	4.39734e-36	0.939432	1.08036e-35	0.896776	NA	NA
IFNAR2	1.3661e-13	8.12921e-10	7.39959	5e-10	6.75538e-07	-6.2191	Cells_EBV-transformed_lymphocytes	5.72029e-17	5.96969e-13	-8.37085	1.05648e-29	7.73345e-26	-11.319	Pituitary	1.29242e-16	3.69035e-12	8.27427	2.12301e-29	3.71396e-25	11.2577	NA	NA	NA	NA	NA	NA	1	1	1	0	3	-6.2191	0.500206	-13.256	-0.629428	13.2888	0.781726	NA	NA	5e-10	0.61693	4.16652e-40	0.529069	2.68717e-40	0.434376	NA	NA	3.73604e-07	0.888403	4.39734e-36	0.939432	6.89041e-36	0.899216	NA	NA
IFNAR2	1.3661e-13	8.12921e-10	7.39959	5e-10	6.75538e-07	-6.2191	Cells_EBV-transformed_lymphocytes	5.72029e-17	5.96969e-13	-8.37085	1.05648e-29	7.73345e-26	-11.319	Prostate	5.10147e-18	1.6614e-13	8.65108	4.75006e-30	1.14624e-25	11.3889	NA	NA	NA	NA	NA	NA	1	1	1	0	3	-6.2191	0.500206	-13.256	-0.629428	13.2131	0.423977	NA	NA	5e-10	0.61693	4.16652e-40	0.529069	7.37119e-40	0.671583	NA	NA	3.73604e-07	0.888403	4.39734e-36	0.939432	8.10831e-36	0.967819	NA	NA
IFNAR2	1.3661e-13	8.12921e-10	7.39959	5e-10	6.75538e-07	-6.2191	Cells_EBV-transformed_lymphocytes	5.72029e-17	5.96969e-13	-8.37085	1.05648e-29	7.73345e-26	-11.319	Skin_Not_Sun_Exposed_Suprapubic	5.72029e-17	6.98955e-13	-8.37085	1.05648e-29	1.315e-25	-11.319	NA	NA	NA	NA	NA	NA	1	1	1	0	3	-6.2191	0.500206	-13.256	-0.629428	-13.256	-0.629428	NA	NA	5e-10	0.61693	4.16652e-40	0.529069	4.16652e-40	0.529069	NA	NA	3.73604e-07	0.888403	4.39734e-36	0.939432	7.03079e-36	0.932776	NA	NA
IFNAR2	1.3661e-13	8.12921e-10	7.39959	5e-10	6.75538e-07	-6.2191	Cells_EBV-transformed_lymphocytes	5.72029e-17	5.96969e-13	-8.37085	1.05648e-29	7.73345e-26	-11.319	Skin_Sun_Exposed_Lower_leg	2.21836e-16	2.48493e-12	-8.20965	3.00531e-29	3.77963e-25	-11.227	NA	NA	NA	NA	NA	NA	1	1	1	0	3	-6.2191	0.500206	-13.256	-0.629428	-13.2574	-0.791334	NA	NA	5e-10	0.61693	4.16652e-40	0.529069	4.09036e-40	0.428749	NA	NA	3.73604e-07	0.888403	4.39734e-36	0.939432	4.63806e-36	0.899519	NA	NA
IFNAR2	1.3661e-13	8.12921e-10	7.39959	5e-10	6.75538e-07	-6.2191	Cells_EBV-transformed_lymphocytes	5.72029e-17	5.96969e-13	-8.37085	1.05648e-29	7.73345e-26	-11.319	Small_Intestine_Terminal_Ileum	5.52487e-14	5.6164e-10	-7.51888	6.63305e-25	4.97766e-21	-10.3058	NA	NA	NA	NA	NA	NA	1	1	1	0	3	-6.2191	0.500206	-13.256	-0.629428	-12.2188	-0.877539	NA	NA	5e-10	0.61693	4.16652e-40	0.529069	2.46715e-34	0.380194	NA	NA	3.73604e-07	0.888403	4.39734e-36	0.939432	2.54158e-30	0.886079	NA	NA
IFNAR2	1.3661e-13	8.12921e-10	7.39959	5e-10	6.75538e-07	-6.2191	Cells_EBV-transformed_lymphocytes	5.72029e-17	5.96969e-13	-8.37085	1.05648e-29	7.73345e-26	-11.319	Spleen	5.72029e-17	1.38159e-12	-8.37085	1.05648e-29	1.38978e-25	-11.319	NA	NA	NA	NA	NA	NA	1	1	1	0	3	-6.2191	0.500206	-13.256	-0.629428	-13.256	-0.629428	NA	NA	5e-10	0.61693	4.16652e-40	0.529069	4.16652e-40	0.529069	NA	NA	3.73604e-07	0.888403	4.39734e-36	0.939432	2.62657e-36	0.924216	NA	NA
IFNAR2	1.3661e-13	8.12921e-10	7.39959	5e-10	6.75538e-07	-6.2191	Cells_EBV-transformed_lymphocytes	5.72029e-17	5.96969e-13	-8.37085	1.05648e-29	7.73345e-26	-11.319	Stomach	5.72029e-17	1.61781e-12	-8.37085	1.05648e-29	2.0923e-25	-11.319	NA	NA	NA	NA	NA	NA	1	1	1	0	3	-6.2191	0.500206	-13.256	-0.629428	-13.256	-0.629428	NA	NA	5e-10	0.61693	4.16652e-40	0.529069	4.16652e-40	0.529069	NA	NA	3.73604e-07	0.888403	4.39734e-36	0.939432	3.97708e-36	0.933463	NA	NA
IFNAR2	1.3661e-13	8.12921e-10	7.39959	5e-10	6.75538e-07	-6.2191	Cells_EBV-transformed_lymphocytes	5.72029e-17	5.96969e-13	-8.37085	1.05648e-29	7.73345e-26	-11.319	Testis	5.72029e-17	3.11138e-12	-8.37085	1.05648e-29	4.27125e-25	-11.319	NA	NA	NA	NA	NA	NA	1	1	1	0	3	-6.2191	0.500206	-13.256	-0.629428	-13.256	-0.629428	NA	NA	5e-10	0.61693	4.16652e-40	0.529069	4.16652e-40	0.529069	NA	NA	3.73604e-07	0.888403	4.39734e-36	0.939432	2.28908e-35	0.939124	NA	NA
IFNAR2	1.3661e-13	8.12921e-10	7.39959	5e-10	6.75538e-07	-6.2191	Cells_EBV-transformed_lymphocytes	5.72029e-17	5.96969e-13	-8.37085	1.05648e-29	7.73345e-26	-11.319	Thyroid	2.21836e-16	2.65693e-12	-8.20965	3.00531e-29	4.04875e-25	-11.227	NA	NA	NA	NA	NA	NA	1	1	1	0	3	-6.2191	0.500206	-13.256	-0.629428	-13.2574	-0.791334	NA	NA	5e-10	0.61693	4.16652e-40	0.529069	4.09036e-40	0.428749	NA	NA	3.73604e-07	0.888403	4.39734e-36	0.939432	4.95602e-36	0.897192	NA	NA
IFNAR2	1.3661e-13	8.12921e-10	7.39959	5e-10	6.75538e-07	-6.2191	Cells_EBV-transformed_lymphocytes	5.72029e-17	5.96969e-13	-8.37085	1.05648e-29	7.73345e-26	-11.319	Uterus	2.21836e-16	3.35926e-12	-8.20965	3.00531e-29	3.37481e-25	-11.227	NA	NA	NA	NA	NA	NA	1	1	1	0	3	-6.2191	0.500206	-13.256	-0.629428	-13.2574	-0.791334	NA	NA	5e-10	0.61693	4.16652e-40	0.529069	4.09036e-40	0.428749	NA	NA	3.73604e-07	0.888403	4.39734e-36	0.939432	6.26745e-36	0.901113	NA	NA
IFNAR2	1.3661e-13	8.12921e-10	7.39959	5e-10	6.75538e-07	-6.2191	Cells_EBV-transformed_lymphocytes	5.72029e-17	5.96969e-13	-8.37085	1.05648e-29	7.73345e-26	-11.319	Vagina	5.10147e-18	1.44882e-13	8.65108	4.75006e-30	9.9661e-26	11.3889	NA	NA	NA	NA	NA	NA	1	1	1	0	3	-6.2191	0.500206	-13.256	-0.629428	13.2131	0.423977	NA	NA	5e-10	0.61693	4.16652e-40	0.529069	7.37119e-40	0.671583	NA	NA	3.73604e-07	0.888403	4.39734e-36	0.939432	1.05942e-35	0.966472	NA	NA
IFNAR2	1.3661e-13	8.12921e-10	7.39959	5e-10	6.75538e-07	-6.2191	Cells_EBV-transformed_lymphocytes	5.72029e-17	5.96969e-13	-8.37085	1.05648e-29	7.73345e-26	-11.319	Whole_Blood	5.72029e-17	3.66365e-13	-8.37085	1.05648e-29	7.49839e-26	-11.319	NA	NA	NA	NA	NA	NA	1	1	1	0	3	-6.2191	0.500206	-13.256	-0.629428	-13.256	-0.629428	NA	NA	5e-10	0.61693	4.16652e-40	0.529069	4.16652e-40	0.529069	NA	NA	3.73604e-07	0.888403	4.39734e-36	0.939432	2.02566e-36	0.924275	NA	NA
IFNAR2	1.3661e-13	8.12921e-10	7.39959	5e-10	6.75538e-07	-6.2191	Cells_EBV-transformed_lymphocytes	5.72029e-17	5.96969e-13	-8.37085	1.05648e-29	7.73345e-26	-11.319	smultixcan	6.48763e-17	1.31272e-12	-8.33866	1.02084e-29	4.92064e-25	-11.2986	NA	NA	NA	NA	NA	NA	1	1	1	0	3	-6.2191	0.500206	-13.256	-0.629428	-13.2669	-0.670469	NA	NA	5e-10	0.61693	4.16652e-40	0.529069	2.49455e-40	0.501729	NA	NA	3.73604e-07	0.888403	4.39734e-36	0.939432	1.06487e-35	0.916331	NA	NA
IFNAR2	1.3661e-13	8.12921e-10	7.39959	5e-10	6.75538e-07	-6.2191	Esophagus_Mucosa	1.21788e-11	7.7311e-08	-6.77807	5.81484e-19	2.78938e-15	-8.89552	Adipose_Subcutaneous	5.72029e-17	8.25845e-13	-8.37085	1.05648e-29	1.28028e-25	-11.319	NA	NA	NA	NA	NA	NA	1	1	1	0	3	-6.2191	0.500206	-10.1462	0.228861	-13.256	-0.629428	NA	NA	5e-10	0.61693	3.44549e-24	0.818977	4.16652e-40	0.529069	NA	NA	3.73604e-07	0.888403	4.42057e-20	0.987332	2.39658e-36	0.927074	NA	NA
IFNAR2	1.3661e-13	8.12921e-10	7.39959	5e-10	6.75538e-07	-6.2191	Esophagus_Mucosa	1.21788e-11	7.7311e-08	-6.77807	5.81484e-19	2.78938e-15	-8.89552	Adipose_Visceral_Omentum	1.29242e-16	1.4217e-12	-8.27427	2.12301e-29	1.85458e-25	-11.2577	NA	NA	NA	NA	NA	NA	1	1	1	0	3	-6.2191	0.500206	-10.1462	0.228861	-13.2888	-0.752551	NA	NA	5e-10	0.61693	3.44549e-24	0.818977	2.68717e-40	0.45172	NA	NA	3.73604e-07	0.888403	4.42057e-20	0.987332	3.41422e-36	0.910526	NA	NA
IFNAR2	1.3661e-13	8.12921e-10	7.39959	5e-10	6.75538e-07	-6.2191	Esophagus_Mucosa	1.21788e-11	7.7311e-08	-6.77807	5.81484e-19	2.78938e-15	-8.89552	Adrenal_Gland	2.21836e-16	3.17691e-12	8.20965	3.00531e-29	3.19705e-25	11.227	NA	NA	NA	NA	NA	NA	1	1	1	0	3	-6.2191	0.500206	-10.1462	0.228861	13.2574	0.791334	NA	NA	5e-10	0.61693	3.44549e-24	0.818977	4.09036e-40	0.428749	NA	NA	3.73604e-07	0.888403	4.42057e-20	0.987332	5.92857e-36	0.902419	NA	NA
IFNAR2	1.3661e-13	8.12921e-10	7.39959	5e-10	6.75538e-07	-6.2191	Esophagus_Mucosa	1.21788e-11	7.7311e-08	-6.77807	5.81484e-19	2.78938e-15	-8.89552	Artery_Aorta	5.72029e-17	9.1107e-13	-8.37085	1.05648e-29	1.25431e-25	-11.319	NA	NA	NA	NA	NA	NA	1	1	1	0	3	-6.2191	0.500206	-10.1462	0.228861	-13.256	-0.629428	NA	NA	5e-10	0.61693	3.44549e-24	0.818977	4.16652e-40	0.529069	NA	NA	3.73604e-07	0.888403	4.42057e-20	0.987332	2.68649e-36	0.922364	NA	NA
IFNAR2	1.3661e-13	8.12921e-10	7.39959	5e-10	6.75538e-07	-6.2191	Esophagus_Mucosa	1.21788e-11	7.7311e-08	-6.77807	5.81484e-19	2.78938e-15	-8.89552	Artery_Coronary	5.10147e-18	1.61461e-13	8.65108	4.75006e-30	1.11726e-25	11.3889	NA	NA	NA	NA	NA	NA	1	1	1	0	3	-6.2191	0.500206	-10.1462	0.228861	13.2131	0.423977	NA	NA	5e-10	0.61693	3.44549e-24	0.818977	7.37119e-40	0.671583	NA	NA	3.73604e-07	0.888403	4.42057e-20	0.987332	7.86531e-36	0.962667	NA	NA
IFNAR2	1.3661e-13	8.12921e-10	7.39959	5e-10	6.75538e-07	-6.2191	Esophagus_Mucosa	1.21788e-11	7.7311e-08	-6.77807	5.81484e-19	2.78938e-15	-8.89552	Artery_Tibial	5.72029e-17	1.84926e-12	8.37085	1.05648e-29	2.42839e-25	11.319	NA	NA	NA	NA	NA	NA	1	1	1	0	3	-6.2191	0.500206	-10.1462	0.228861	13.256	0.666618	NA	NA	5e-10	0.61693	3.44549e-24	0.818977	4.16652e-40	0.505016	NA	NA	3.73604e-07	0.888403	4.42057e-20	0.987332	4.54067e-36	0.917812	NA	NA
IFNAR2	1.3661e-13	8.12921e-10	7.39959	5e-10	6.75538e-07	-6.2191	Esophagus_Mucosa	1.21788e-11	7.7311e-08	-6.77807	5.81484e-19	2.78938e-15	-8.89552	Brain_Amygdala	5.72029e-17	1.07164e-12	8.37085	1.05648e-29	1.45235e-25	11.319	NA	NA	NA	NA	NA	NA	1	1	1	0	3	-6.2191	0.500206	-10.1462	0.228861	13.256	0.65852	NA	NA	5e-10	0.61693	3.44549e-24	0.818977	4.16652e-40	0.510204	NA	NA	3.73604e-07	0.888403	4.42057e-20	0.987332	3.9559e-36	0.934344	NA	NA
IFNAR2	1.3661e-13	8.12921e-10	7.39959	5e-10	6.75538e-07	-6.2191	Esophagus_Mucosa	1.21788e-11	7.7311e-08	-6.77807	5.81484e-19	2.78938e-15	-8.89552	Brain_Anterior_cingulate_cortex_BA24	5.72029e-17	1.28312e-12	-8.37085	1.05648e-29	1.74584e-25	-11.319	NA	NA	NA	NA	NA	NA	1	1	1	0	3	-6.2191	0.500206	-10.1462	0.228861	-13.256	-0.629428	NA	NA	5e-10	0.61693	3.44549e-24	0.818977	4.16652e-40	0.529069	NA	NA	3.73604e-07	0.888403	4.42057e-20	0.987332	4.73295e-36	0.937165	NA	NA
IFNAR2	1.3661e-13	8.12921e-10	7.39959	5e-10	6.75538e-07	-6.2191	Esophagus_Mucosa	1.21788e-11	7.7311e-08	-6.77807	5.81484e-19	2.78938e-15	-8.89552	Brain_Caudate_basal_ganglia	5.72029e-17	1.43139e-12	8.37085	1.05648e-29	1.94953e-25	11.319	NA	NA	NA	NA	NA	NA	1	1	1	0	3	-6.2191	0.500206	-10.1462	0.228861	13.256	0.629428	NA	NA	5e-10	0.61693	3.44549e-24	0.818977	4.16652e-40	0.529069	NA	NA	3.73604e-07	0.888403	4.42057e-20	0.987332	5.27668e-36	0.942057	NA	NA
IFNAR2	1.3661e-13	8.12921e-10	7.39959	5e-10	6.75538e-07	-6.2191	Esophagus_Mucosa	1.21788e-11	7.7311e-08	-6.77807	5.81484e-19	2.78938e-15	-8.89552	Brain_Cerebellar_Hemisphere	1.29242e-16	3.45299e-12	8.27427	2.12301e-29	3.46407e-25	11.2577	NA	NA	NA	NA	NA	NA	1	1	1	0	3	-6.2191	0.500206	-10.1462	0.228861	13.2888	0.752551	NA	NA	5e-10	0.61693	3.44549e-24	0.818977	2.68717e-40	0.45172	NA	NA	3.73604e-07	0.888403	4.42057e-20	0.987332	6.43945e-36	0.899531	NA	NA
IFNAR2	1.3661e-13	8.12921e-10	7.39959	5e-10	6.75538e-07	-6.2191	Esophagus_Mucosa	1.21788e-11	7.7311e-08	-6.77807	5.81484e-19	2.78938e-15	-8.89552	Brain_Cerebellum	5.10147e-18	8.16286e-14	8.65108	4.75006e-30	1.12728e-25	11.3889	NA	NA	NA	NA	NA	NA	1	1	1	0	3	-6.2191	0.500206	-10.1462	0.228861	13.2131	0.423977	NA	NA	5e-10	0.61693	3.44549e-24	0.818977	7.37119e-40	0.671583	NA	NA	3.73604e-07	0.888403	4.42057e-20	0.987332	1.1934e-35	0.964201	NA	NA
IFNAR2	1.3661e-13	8.12921e-10	7.39959	5e-10	6.75538e-07	-6.2191	Esophagus_Mucosa	1.21788e-11	7.7311e-08	-6.77807	5.81484e-19	2.78938e-15	-8.89552	Brain_Cortex	5.79002e-14	7.94767e-10	-7.51275	6.69632e-25	4.53698e-21	-10.3049	NA	NA	NA	NA	NA	NA	1	1	1	0	3	-6.2191	0.500206	-10.1462	0.228861	-12.2264	-0.893692	NA	NA	5e-10	0.61693	3.44549e-24	0.818977	2.24786e-34	0.371487	NA	NA	3.73604e-07	0.888403	4.42057e-20	0.987332	2.28335e-30	0.880636	NA	NA
IFNAR2	1.3661e-13	8.12921e-10	7.39959	5e-10	6.75538e-07	-6.2191	Esophagus_Mucosa	1.21788e-11	7.7311e-08	-6.77807	5.81484e-19	2.78938e-15	-8.89552	Brain_Frontal_Cortex_BA9	5.10147e-18	1.26874e-13	8.65108	4.75006e-30	8.78191e-26	11.3889	NA	NA	NA	NA	NA	NA	1	1	1	0	3	-6.2191	0.500206	-10.1462	0.228861	13.2131	0.423977	NA	NA	5e-10	0.61693	3.44549e-24	0.818977	7.37119e-40	0.671583	NA	NA	3.73604e-07	0.888403	4.42057e-20	0.987332	6.18271e-36	0.967346	NA	NA
IFNAR2	1.3661e-13	8.12921e-10	7.39959	5e-10	6.75538e-07	-6.2191	Esophagus_Mucosa	1.21788e-11	7.7311e-08	-6.77807	5.81484e-19	2.78938e-15	-8.89552	Brain_Hippocampus	1.29242e-16	2.73437e-12	-8.27427	2.12301e-29	3.29003e-25	-11.2577	NA	NA	NA	NA	NA	NA	1	1	1	0	3	-6.2191	0.500206	-10.1462	0.228861	-13.2888	-0.752551	NA	NA	5e-10	0.61693	3.44549e-24	0.818977	2.68717e-40	0.45172	NA	NA	3.73604e-07	0.888403	4.42057e-20	0.987332	5.757e-36	0.913516	NA	NA
IFNAR2	1.3661e-13	8.12921e-10	7.39959	5e-10	6.75538e-07	-6.2191	Esophagus_Mucosa	1.21788e-11	7.7311e-08	-6.77807	5.81484e-19	2.78938e-15	-8.89552	Brain_Hypothalamus	2.21836e-16	5.20937e-12	-8.20965	3.00531e-29	5.19949e-25	-11.227	NA	NA	NA	NA	NA	NA	1	1	1	0	3	-6.2191	0.500206	-10.1462	0.228861	-13.2574	-0.791334	NA	NA	5e-10	0.61693	3.44549e-24	0.818977	4.09036e-40	0.428749	NA	NA	3.73604e-07	0.888403	4.42057e-20	0.987332	9.71706e-36	0.91591	NA	NA
IFNAR2	1.3661e-13	8.12921e-10	7.39959	5e-10	6.75538e-07	-6.2191	Esophagus_Mucosa	1.21788e-11	7.7311e-08	-6.77807	5.81484e-19	2.78938e-15	-8.89552	Brain_Nucleus_accumbens_basal_ganglia	2.21836e-16	5.65349e-12	-8.20965	3.00531e-29	5.66201e-25	-11.227	NA	NA	NA	NA	NA	NA	1	1	1	0	3	-6.2191	0.500206	-10.1462	0.228861	-13.2574	-0.791334	NA	NA	5e-10	0.61693	3.44549e-24	0.818977	4.09036e-40	0.428749	NA	NA	3.73604e-07	0.888403	4.42057e-20	0.987332	1.05568e-35	0.91111	NA	NA
IFNAR2	1.3661e-13	8.12921e-10	7.39959	5e-10	6.75538e-07	-6.2191	Esophagus_Mucosa	1.21788e-11	7.7311e-08	-6.77807	5.81484e-19	2.78938e-15	-8.89552	Brain_Putamen_basal_ganglia	5.72029e-17	1.26659e-12	-8.37085	1.05648e-29	1.72513e-25	-11.319	NA	NA	NA	NA	NA	NA	1	1	1	0	3	-6.2191	0.500206	-10.1462	0.228861	-13.256	-0.629428	NA	NA	5e-10	0.61693	3.44549e-24	0.818977	4.16652e-40	0.529069	NA	NA	3.73604e-07	0.888403	4.42057e-20	0.987332	4.67066e-36	0.932295	NA	NA
IFNAR2	1.3661e-13	8.12921e-10	7.39959	5e-10	6.75538e-07	-6.2191	Esophagus_Mucosa	1.21788e-11	7.7311e-08	-6.77807	5.81484e-19	2.78938e-15	-8.89552	Brain_Spinal_cord_cervical_c-1	1.29242e-16	1.64972e-12	8.27427	2.12301e-29	1.64791e-25	11.2577	NA	NA	NA	NA	NA	NA	1	1	1	0	3	-6.2191	0.500206	-10.1462	0.228861	13.2888	0.78701	NA	NA	5e-10	0.61693	3.44549e-24	0.818977	2.68717e-40	0.431276	NA	NA	3.73604e-07	0.888403	4.42057e-20	0.987332	3.07909e-36	0.907323	NA	NA
IFNAR2	1.3661e-13	8.12921e-10	7.39959	5e-10	6.75538e-07	-6.2191	Esophagus_Mucosa	1.21788e-11	7.7311e-08	-6.77807	5.81484e-19	2.78938e-15	-8.89552	Brain_Substantia_nigra	5.72029e-17	5.17486e-13	-8.37085	1.05648e-29	6.98282e-26	-11.319	NA	NA	NA	NA	NA	NA	1	1	1	0	3	-6.2191	0.500206	-10.1462	0.228861	-13.256	-0.629428	NA	NA	5e-10	0.61693	3.44549e-24	0.818977	4.16652e-40	0.529069	NA	NA	3.73604e-07	0.888403	4.42057e-20	0.987332	1.90879e-36	0.930943	NA	NA
IFNAR2	1.3661e-13	8.12921e-10	7.39959	5e-10	6.75538e-07	-6.2191	Esophagus_Mucosa	1.21788e-11	7.7311e-08	-6.77807	5.81484e-19	2.78938e-15	-8.89552	Breast_Mammary_Tissue	1.29242e-16	1.5576e-12	-8.27427	2.12301e-29	1.57749e-25	-11.2577	NA	NA	NA	NA	NA	NA	1	1	1	0	3	-6.2191	0.500206	-10.1462	0.228861	-13.2888	-0.752551	NA	NA	5e-10	0.61693	3.44549e-24	0.818977	2.68717e-40	0.45172	NA	NA	3.73604e-07	0.888403	4.42057e-20	0.987332	2.9062e-36	0.905704	NA	NA
IFNAR2	1.3661e-13	8.12921e-10	7.39959	5e-10	6.75538e-07	-6.2191	Esophagus_Mucosa	1.21788e-11	7.7311e-08	-6.77807	5.81484e-19	2.78938e-15	-8.89552	Cells_Cultured_fibroblasts	5.72029e-17	1.67433e-12	8.37085	1.05648e-29	2.17965e-25	11.319	NA	NA	NA	NA	NA	NA	1	1	1	0	3	-6.2191	0.500206	-10.1462	0.228861	13.256	0.629428	NA	NA	5e-10	0.61693	3.44549e-24	0.818977	4.16652e-40	0.529069	NA	NA	3.73604e-07	0.888403	4.42057e-20	0.987332	4.1143e-36	0.925484	NA	NA
IFNAR2	1.3661e-13	8.12921e-10	7.39959	5e-10	6.75538e-07	-6.2191	Esophagus_Mucosa	1.21788e-11	7.7311e-08	-6.77807	5.81484e-19	2.78938e-15	-8.89552	Cells_EBV-transformed_lymphocytes	5.72029e-17	8.29184e-13	-8.37085	1.05648e-29	1.13482e-25	-11.319	NA	NA	NA	NA	NA	NA	1	1	1	0	3	-6.2191	0.500206	-10.1462	0.228861	-13.256	-0.629428	NA	NA	5e-10	0.61693	3.44549e-24	0.818977	4.16652e-40	0.529069	NA	NA	3.73604e-07	0.888403	4.42057e-20	0.987332	3.05479e-36	0.9261	NA	NA
IFNAR2	1.3661e-13	8.12921e-10	7.39959	5e-10	6.75538e-07	-6.2191	Esophagus_Mucosa	1.21788e-11	7.7311e-08	-6.77807	5.81484e-19	2.78938e-15	-8.89552	Colon_Sigmoid	5.10147e-18	8.31463e-14	8.65108	4.75006e-30	1.15217e-25	11.3889	NA	NA	NA	NA	NA	NA	1	1	1	0	3	-6.2191	0.500206	-10.1462	0.228861	13.2131	0.423977	NA	NA	5e-10	0.61693	3.44549e-24	0.818977	7.37119e-40	0.671583	NA	NA	3.73604e-07	0.888403	4.42057e-20	0.987332	1.21606e-35	0.965152	NA	NA
IFNAR2	1.3661e-13	8.12921e-10	7.39959	5e-10	6.75538e-07	-6.2191	Esophagus_Mucosa	1.21788e-11	7.7311e-08	-6.77807	5.81484e-19	2.78938e-15	-8.89552	Colon_Transverse	2.21836e-16	7.1724e-12	-8.20965	3.00531e-29	7.2407e-25	-11.227	NA	NA	NA	NA	NA	NA	1	1	1	0	3	-6.2191	0.500206	-10.1462	0.228861	-13.2574	-0.791334	NA	NA	5e-10	0.61693	3.44549e-24	0.818977	4.09036e-40	0.428749	NA	NA	3.73604e-07	0.888403	4.42057e-20	0.987332	1.33931e-35	0.902841	NA	NA
IFNAR2	1.3661e-13	8.12921e-10	7.39959	5e-10	6.75538e-07	-6.2191	Esophagus_Mucosa	1.21788e-11	7.7311e-08	-6.77807	5.81484e-19	2.78938e-15	-8.89552	Esophagus_Gastroesophageal_Junction	5.72029e-17	1.83993e-12	-8.37085	1.05648e-29	2.53926e-25	-11.319	NA	NA	NA	NA	NA	NA	1	1	1	0	3	-6.2191	0.500206	-10.1462	0.228861	-13.256	-0.629428	NA	NA	5e-10	0.61693	3.44549e-24	0.818977	4.16652e-40	0.529069	NA	NA	3.73604e-07	0.888403	4.42057e-20	0.987332	6.78246e-36	0.924119	NA	NA
IFNAR2	1.3661e-13	8.12921e-10	7.39959	5e-10	6.75538e-07	-6.2191	Esophagus_Mucosa	1.21788e-11	7.7311e-08	-6.77807	5.81484e-19	2.78938e-15	-8.89552	Esophagus_Mucosa	2.21836e-16	3.24135e-12	8.20965	3.00531e-29	3.26737e-25	11.227	NA	NA	NA	NA	NA	NA	1	1	1	0	3	-6.2191	0.500206	-10.1462	0.228861	13.2574	0.791334	NA	NA	5e-10	0.61693	3.44549e-24	0.818977	4.09036e-40	0.428749	NA	NA	3.73604e-07	0.888403	4.42057e-20	0.987332	6.048e-36	0.893792	NA	NA
IFNAR2	1.3661e-13	8.12921e-10	7.39959	5e-10	6.75538e-07	-6.2191	Esophagus_Mucosa	1.21788e-11	7.7311e-08	-6.77807	5.81484e-19	2.78938e-15	-8.89552	Esophagus_Muscularis	1.29242e-16	3.5334e-12	-8.27427	2.12301e-29	3.57377e-25	-11.2577	NA	NA	NA	NA	NA	NA	1	1	1	0	3	-6.2191	0.500206	-10.1462	0.228861	-13.2888	-0.752551	NA	NA	5e-10	0.61693	3.44549e-24	0.818977	2.68717e-40	0.45172	NA	NA	3.73604e-07	0.888403	4.42057e-20	0.987332	6.59304e-36	0.903737	NA	NA
IFNAR2	1.3661e-13	8.12921e-10	7.39959	5e-10	6.75538e-07	-6.2191	Esophagus_Mucosa	1.21788e-11	7.7311e-08	-6.77807	5.81484e-19	2.78938e-15	-8.89552	Heart_Atrial_Appendage	5.10147e-18	1.45958e-13	8.65108	4.75006e-30	1.00787e-25	11.3889	NA	NA	NA	NA	NA	NA	1	1	1	0	3	-6.2191	0.500206	-10.1462	0.228861	13.2131	0.423977	NA	NA	5e-10	0.61693	3.44549e-24	0.818977	7.37119e-40	0.671583	NA	NA	3.73604e-07	0.888403	4.42057e-20	0.987332	5.33656e-36	0.962197	NA	NA
IFNAR2	1.3661e-13	8.12921e-10	7.39959	5e-10	6.75538e-07	-6.2191	Esophagus_Mucosa	1.21788e-11	7.7311e-08	-6.77807	5.81484e-19	2.78938e-15	-8.89552	Heart_Left_Ventricle	1.93717e-16	2.54102e-12	-8.22591	1.94395e-29	2.54971e-25	-11.2654	NA	NA	NA	NA	NA	NA	1	1	1	0	3	-6.2191	0.500206	-10.1462	0.228861	-13.2673	-0.782504	NA	NA	5e-10	0.61693	3.44549e-24	0.818977	3.58264e-40	0.433918	NA	NA	3.73604e-07	0.888403	4.42057e-20	0.987332	4.74441e-36	0.904774	NA	NA
IFNAR2	1.3661e-13	8.12921e-10	7.39959	5e-10	6.75538e-07	-6.2191	Esophagus_Mucosa	1.21788e-11	7.7311e-08	-6.77807	5.81484e-19	2.78938e-15	-8.89552	Kidney_Cortex	2.21836e-16	2.04999e-12	-8.20965	3.00531e-29	2.02813e-25	-11.227	NA	NA	NA	NA	NA	NA	1	1	1	0	3	-6.2191	0.500206	-10.1462	0.228861	-13.2574	-0.791334	NA	NA	5e-10	0.61693	3.44549e-24	0.818977	4.09036e-40	0.428749	NA	NA	3.73604e-07	0.888403	4.42057e-20	0.987332	3.82878e-36	0.913285	NA	NA
IFNAR2	1.3661e-13	8.12921e-10	7.39959	5e-10	6.75538e-07	-6.2191	Esophagus_Mucosa	1.21788e-11	7.7311e-08	-6.77807	5.81484e-19	2.78938e-15	-8.89552	Liver	2.21836e-16	1.52364e-12	-8.20965	3.00531e-29	1.53722e-25	-11.227	NA	NA	NA	NA	NA	NA	1	1	1	0	3	-6.2191	0.500206	-10.1462	0.228861	-13.2574	-0.791334	NA	NA	5e-10	0.61693	3.44549e-24	0.818977	4.09036e-40	0.428749	NA	NA	3.73604e-07	0.888403	4.42057e-20	0.987332	2.84825e-36	0.904539	NA	NA
IFNAR2	1.3661e-13	8.12921e-10	7.39959	5e-10	6.75538e-07	-6.2191	Esophagus_Mucosa	1.21788e-11	7.7311e-08	-6.77807	5.81484e-19	2.78938e-15	-8.89552	Lung	5.72029e-17	6.7038e-13	8.37085	1.05648e-29	1.31567e-25	11.319	NA	NA	NA	NA	NA	NA	1	1	1	0	3	-6.2191	0.500206	-10.1462	0.228861	13.256	0.656628	NA	NA	5e-10	0.61693	3.44549e-24	0.818977	4.16652e-40	0.51142	NA	NA	3.73604e-07	0.888403	4.42057e-20	0.987332	2.96556e-36	0.9229	NA	NA
IFNAR2	1.3661e-13	8.12921e-10	7.39959	5e-10	6.75538e-07	-6.2191	Esophagus_Mucosa	1.21788e-11	7.7311e-08	-6.77807	5.81484e-19	2.78938e-15	-8.89552	Minor_Salivary_Gland	5.10147e-18	7.44917e-14	8.65108	4.75006e-30	1.02221e-25	11.3889	NA	NA	NA	NA	NA	NA	1	1	1	0	3	-6.2191	0.500206	-10.1462	0.228861	13.2131	0.423977	NA	NA	5e-10	0.61693	3.44549e-24	0.818977	7.37119e-40	0.671583	NA	NA	3.73604e-07	0.888403	4.42057e-20	0.987332	5.44547e-36	0.967992	NA	NA
IFNAR2	1.3661e-13	8.12921e-10	7.39959	5e-10	6.75538e-07	-6.2191	Esophagus_Mucosa	1.21788e-11	7.7311e-08	-6.77807	5.81484e-19	2.78938e-15	-8.89552	Muscle_Skeletal	2.21836e-16	2.80489e-12	-8.20965	3.00531e-29	5.69957e-25	-11.227	NA	NA	NA	NA	NA	NA	1	1	1	0	3	-6.2191	0.500206	-10.1462	0.228861	-13.2574	-0.791334	NA	NA	5e-10	0.61693	3.44549e-24	0.818977	4.09036e-40	0.428749	NA	NA	3.73604e-07	0.888403	4.42057e-20	0.987332	5.23668e-36	0.903294	NA	NA
IFNAR2	1.3661e-13	8.12921e-10	7.39959	5e-10	6.75538e-07	-6.2191	Esophagus_Mucosa	1.21788e-11	7.7311e-08	-6.77807	5.81484e-19	2.78938e-15	-8.89552	Nerve_Tibial	5.72029e-17	1.03614e-12	-8.37085	1.05648e-29	1.4393e-25	-11.319	NA	NA	NA	NA	NA	NA	1	1	1	0	3	-6.2191	0.500206	-10.1462	0.228861	-13.256	-0.629428	NA	NA	5e-10	0.61693	3.44549e-24	0.818977	4.16652e-40	0.529069	NA	NA	3.73604e-07	0.888403	4.42057e-20	0.987332	3.05489e-36	0.925422	NA	NA
IFNAR2	1.3661e-13	8.12921e-10	7.39959	5e-10	6.75538e-07	-6.2191	Esophagus_Mucosa	1.21788e-11	7.7311e-08	-6.77807	5.81484e-19	2.78938e-15	-8.89552	Ovary	2.21836e-16	3.51865e-12	-8.20965	3.00531e-29	7.06939e-25	-11.227	NA	NA	NA	NA	NA	NA	1	1	1	0	3	-6.2191	0.500206	-10.1462	0.228861	-13.2574	-0.791334	NA	NA	5e-10	0.61693	3.44549e-24	0.818977	4.09036e-40	0.428749	NA	NA	3.73604e-07	0.888403	4.42057e-20	0.987332	1.31174e-35	0.895699	NA	NA
IFNAR2	1.3661e-13	8.12921e-10	7.39959	5e-10	6.75538e-07	-6.2191	Esophagus_Mucosa	1.21788e-11	7.7311e-08	-6.77807	5.81484e-19	2.78938e-15	-8.89552	Pancreas	2.37295e-16	5.67468e-12	-8.20156	3.30005e-29	5.8896e-25	-11.2187	NA	NA	NA	NA	NA	NA	1	1	1	0	3	-6.2191	0.500206	-10.1462	0.228861	-13.2509	-0.797023	NA	NA	5e-10	0.61693	3.44549e-24	0.818977	4.45986e-40	0.425438	NA	NA	3.73604e-07	0.888403	4.42057e-20	0.987332	1.08036e-35	0.896776	NA	NA
IFNAR2	1.3661e-13	8.12921e-10	7.39959	5e-10	6.75538e-07	-6.2191	Esophagus_Mucosa	1.21788e-11	7.7311e-08	-6.77807	5.81484e-19	2.78938e-15	-8.89552	Pituitary	1.29242e-16	3.69035e-12	8.27427	2.12301e-29	3.71396e-25	11.2577	NA	NA	NA	NA	NA	NA	1	1	1	0	3	-6.2191	0.500206	-10.1462	0.228861	13.2888	0.781726	NA	NA	5e-10	0.61693	3.44549e-24	0.818977	2.68717e-40	0.434376	NA	NA	3.73604e-07	0.888403	4.42057e-20	0.987332	6.89041e-36	0.899216	NA	NA
IFNAR2	1.3661e-13	8.12921e-10	7.39959	5e-10	6.75538e-07	-6.2191	Esophagus_Mucosa	1.21788e-11	7.7311e-08	-6.77807	5.81484e-19	2.78938e-15	-8.89552	Prostate	5.10147e-18	1.6614e-13	8.65108	4.75006e-30	1.14624e-25	11.3889	NA	NA	NA	NA	NA	NA	1	1	1	0	3	-6.2191	0.500206	-10.1462	0.228861	13.2131	0.423977	NA	NA	5e-10	0.61693	3.44549e-24	0.818977	7.37119e-40	0.671583	NA	NA	3.73604e-07	0.888403	4.42057e-20	0.987332	8.10831e-36	0.967819	NA	NA
IFNAR2	1.3661e-13	8.12921e-10	7.39959	5e-10	6.75538e-07	-6.2191	Esophagus_Mucosa	1.21788e-11	7.7311e-08	-6.77807	5.81484e-19	2.78938e-15	-8.89552	Skin_Not_Sun_Exposed_Suprapubic	5.72029e-17	6.98955e-13	-8.37085	1.05648e-29	1.315e-25	-11.319	NA	NA	NA	NA	NA	NA	1	1	1	0	3	-6.2191	0.500206	-10.1462	0.228861	-13.256	-0.629428	NA	NA	5e-10	0.61693	3.44549e-24	0.818977	4.16652e-40	0.529069	NA	NA	3.73604e-07	0.888403	4.42057e-20	0.987332	7.03079e-36	0.932776	NA	NA
IFNAR2	1.3661e-13	8.12921e-10	7.39959	5e-10	6.75538e-07	-6.2191	Esophagus_Mucosa	1.21788e-11	7.7311e-08	-6.77807	5.81484e-19	2.78938e-15	-8.89552	Skin_Sun_Exposed_Lower_leg	2.21836e-16	2.48493e-12	-8.20965	3.00531e-29	3.77963e-25	-11.227	NA	NA	NA	NA	NA	NA	1	1	1	0	3	-6.2191	0.500206	-10.1462	0.228861	-13.2574	-0.791334	NA	NA	5e-10	0.61693	3.44549e-24	0.818977	4.09036e-40	0.428749	NA	NA	3.73604e-07	0.888403	4.42057e-20	0.987332	4.63806e-36	0.899519	NA	NA
IFNAR2	1.3661e-13	8.12921e-10	7.39959	5e-10	6.75538e-07	-6.2191	Esophagus_Mucosa	1.21788e-11	7.7311e-08	-6.77807	5.81484e-19	2.78938e-15	-8.89552	Small_Intestine_Terminal_Ileum	5.52487e-14	5.6164e-10	-7.51888	6.63305e-25	4.97766e-21	-10.3058	NA	NA	NA	NA	NA	NA	1	1	1	0	3	-6.2191	0.500206	-10.1462	0.228861	-12.2188	-0.877539	NA	NA	5e-10	0.61693	3.44549e-24	0.818977	2.46715e-34	0.380194	NA	NA	3.73604e-07	0.888403	4.42057e-20	0.987332	2.54158e-30	0.886079	NA	NA
IFNAR2	1.3661e-13	8.12921e-10	7.39959	5e-10	6.75538e-07	-6.2191	Esophagus_Mucosa	1.21788e-11	7.7311e-08	-6.77807	5.81484e-19	2.78938e-15	-8.89552	Spleen	5.72029e-17	1.38159e-12	-8.37085	1.05648e-29	1.38978e-25	-11.319	NA	NA	NA	NA	NA	NA	1	1	1	0	3	-6.2191	0.500206	-10.1462	0.228861	-13.256	-0.629428	NA	NA	5e-10	0.61693	3.44549e-24	0.818977	4.16652e-40	0.529069	NA	NA	3.73604e-07	0.888403	4.42057e-20	0.987332	2.62657e-36	0.924216	NA	NA
IFNAR2	1.3661e-13	8.12921e-10	7.39959	5e-10	6.75538e-07	-6.2191	Esophagus_Mucosa	1.21788e-11	7.7311e-08	-6.77807	5.81484e-19	2.78938e-15	-8.89552	Stomach	5.72029e-17	1.61781e-12	-8.37085	1.05648e-29	2.0923e-25	-11.319	NA	NA	NA	NA	NA	NA	1	1	1	0	3	-6.2191	0.500206	-10.1462	0.228861	-13.256	-0.629428	NA	NA	5e-10	0.61693	3.44549e-24	0.818977	4.16652e-40	0.529069	NA	NA	3.73604e-07	0.888403	4.42057e-20	0.987332	3.97708e-36	0.933463	NA	NA
IFNAR2	1.3661e-13	8.12921e-10	7.39959	5e-10	6.75538e-07	-6.2191	Esophagus_Mucosa	1.21788e-11	7.7311e-08	-6.77807	5.81484e-19	2.78938e-15	-8.89552	Testis	5.72029e-17	3.11138e-12	-8.37085	1.05648e-29	4.27125e-25	-11.319	NA	NA	NA	NA	NA	NA	1	1	1	0	3	-6.2191	0.500206	-10.1462	0.228861	-13.256	-0.629428	NA	NA	5e-10	0.61693	3.44549e-24	0.818977	4.16652e-40	0.529069	NA	NA	3.73604e-07	0.888403	4.42057e-20	0.987332	2.28908e-35	0.939124	NA	NA
IFNAR2	1.3661e-13	8.12921e-10	7.39959	5e-10	6.75538e-07	-6.2191	Esophagus_Mucosa	1.21788e-11	7.7311e-08	-6.77807	5.81484e-19	2.78938e-15	-8.89552	Thyroid	2.21836e-16	2.65693e-12	-8.20965	3.00531e-29	4.04875e-25	-11.227	NA	NA	NA	NA	NA	NA	1	1	1	0	3	-6.2191	0.500206	-10.1462	0.228861	-13.2574	-0.791334	NA	NA	5e-10	0.61693	3.44549e-24	0.818977	4.09036e-40	0.428749	NA	NA	3.73604e-07	0.888403	4.42057e-20	0.987332	4.95602e-36	0.897192	NA	NA
IFNAR2	1.3661e-13	8.12921e-10	7.39959	5e-10	6.75538e-07	-6.2191	Esophagus_Mucosa	1.21788e-11	7.7311e-08	-6.77807	5.81484e-19	2.78938e-15	-8.89552	Uterus	2.21836e-16	3.35926e-12	-8.20965	3.00531e-29	3.37481e-25	-11.227	NA	NA	NA	NA	NA	NA	1	1	1	0	3	-6.2191	0.500206	-10.1462	0.228861	-13.2574	-0.791334	NA	NA	5e-10	0.61693	3.44549e-24	0.818977	4.09036e-40	0.428749	NA	NA	3.73604e-07	0.888403	4.42057e-20	0.987332	6.26745e-36	0.901113	NA	NA
IFNAR2	1.3661e-13	8.12921e-10	7.39959	5e-10	6.75538e-07	-6.2191	Esophagus_Mucosa	1.21788e-11	7.7311e-08	-6.77807	5.81484e-19	2.78938e-15	-8.89552	Vagina	5.10147e-18	1.44882e-13	8.65108	4.75006e-30	9.9661e-26	11.3889	NA	NA	NA	NA	NA	NA	1	1	1	0	3	-6.2191	0.500206	-10.1462	0.228861	13.2131	0.423977	NA	NA	5e-10	0.61693	3.44549e-24	0.818977	7.37119e-40	0.671583	NA	NA	3.73604e-07	0.888403	4.42057e-20	0.987332	1.05942e-35	0.966472	NA	NA
IFNAR2	1.3661e-13	8.12921e-10	7.39959	5e-10	6.75538e-07	-6.2191	Esophagus_Mucosa	1.21788e-11	7.7311e-08	-6.77807	5.81484e-19	2.78938e-15	-8.89552	Whole_Blood	5.72029e-17	3.66365e-13	-8.37085	1.05648e-29	7.49839e-26	-11.319	NA	NA	NA	NA	NA	NA	1	1	1	0	3	-6.2191	0.500206	-10.1462	0.228861	-13.256	-0.629428	NA	NA	5e-10	0.61693	3.44549e-24	0.818977	4.16652e-40	0.529069	NA	NA	3.73604e-07	0.888403	4.42057e-20	0.987332	2.02566e-36	0.924275	NA	NA
IFNAR2	1.3661e-13	8.12921e-10	7.39959	5e-10	6.75538e-07	-6.2191	Esophagus_Mucosa	1.21788e-11	7.7311e-08	-6.77807	5.81484e-19	2.78938e-15	-8.89552	smultixcan	6.48763e-17	1.31272e-12	-8.33866	1.02084e-29	4.92064e-25	-11.2986	NA	NA	NA	NA	NA	NA	1	1	1	0	3	-6.2191	0.500206	-10.1462	0.228861	-13.2669	-0.670469	NA	NA	5e-10	0.61693	3.44549e-24	0.818977	2.49455e-40	0.501729	NA	NA	3.73604e-07	0.888403	4.42057e-20	0.987332	1.06487e-35	0.916331	NA	NA
IFNAR2	1.3661e-13	8.12921e-10	7.39959	5e-10	6.75538e-07	-6.2191	Minor_Salivary_Gland	1.33662e-16	1.56278e-12	-8.27026	4.40766e-28	3.63985e-24	-10.9871	Adipose_Subcutaneous	5.72029e-17	8.25845e-13	-8.37085	1.05648e-29	1.28028e-25	-11.319	NA	NA	NA	NA	NA	NA	1	1	1	0	3	-6.2191	0.500206	-12.6964	0.0187993	-13.256	-0.629428	NA	NA	5e-10	0.61693	6.18973e-37	0.985001	4.16652e-40	0.529069	NA	NA	3.73604e-07	0.888403	7.32246e-33	0.998021	2.39658e-36	0.927074	NA	NA
IFNAR2	1.3661e-13	8.12921e-10	7.39959	5e-10	6.75538e-07	-6.2191	Minor_Salivary_Gland	1.33662e-16	1.56278e-12	-8.27026	4.40766e-28	3.63985e-24	-10.9871	Adipose_Visceral_Omentum	1.29242e-16	1.4217e-12	-8.27427	2.12301e-29	1.85458e-25	-11.2577	NA	NA	NA	NA	NA	NA	1	1	1	0	3	-6.2191	0.500206	-12.6964	0.0187993	-13.2888	-0.752551	NA	NA	5e-10	0.61693	6.18973e-37	0.985001	2.68717e-40	0.45172	NA	NA	3.73604e-07	0.888403	7.32246e-33	0.998021	3.41422e-36	0.910526	NA	NA
IFNAR2	1.3661e-13	8.12921e-10	7.39959	5e-10	6.75538e-07	-6.2191	Minor_Salivary_Gland	1.33662e-16	1.56278e-12	-8.27026	4.40766e-28	3.63985e-24	-10.9871	Adrenal_Gland	2.21836e-16	3.17691e-12	8.20965	3.00531e-29	3.19705e-25	11.227	NA	NA	NA	NA	NA	NA	1	1	1	0	3	-6.2191	0.500206	-12.6964	0.0187993	13.2574	0.791334	NA	NA	5e-10	0.61693	6.18973e-37	0.985001	4.09036e-40	0.428749	NA	NA	3.73604e-07	0.888403	7.32246e-33	0.998021	5.92857e-36	0.902419	NA	NA
IFNAR2	1.3661e-13	8.12921e-10	7.39959	5e-10	6.75538e-07	-6.2191	Minor_Salivary_Gland	1.33662e-16	1.56278e-12	-8.27026	4.40766e-28	3.63985e-24	-10.9871	Artery_Aorta	5.72029e-17	9.1107e-13	-8.37085	1.05648e-29	1.25431e-25	-11.319	NA	NA	NA	NA	NA	NA	1	1	1	0	3	-6.2191	0.500206	-12.6964	0.0187993	-13.256	-0.629428	NA	NA	5e-10	0.61693	6.18973e-37	0.985001	4.16652e-40	0.529069	NA	NA	3.73604e-07	0.888403	7.32246e-33	0.998021	2.68649e-36	0.922364	NA	NA
IFNAR2	1.3661e-13	8.12921e-10	7.39959	5e-10	6.75538e-07	-6.2191	Minor_Salivary_Gland	1.33662e-16	1.56278e-12	-8.27026	4.40766e-28	3.63985e-24	-10.9871	Artery_Coronary	5.10147e-18	1.61461e-13	8.65108	4.75006e-30	1.11726e-25	11.3889	NA	NA	NA	NA	NA	NA	1	1	1	0	3	-6.2191	0.500206	-12.6964	0.0187993	13.2131	0.423977	NA	NA	5e-10	0.61693	6.18973e-37	0.985001	7.37119e-40	0.671583	NA	NA	3.73604e-07	0.888403	7.32246e-33	0.998021	7.86531e-36	0.962667	NA	NA
IFNAR2	1.3661e-13	8.12921e-10	7.39959	5e-10	6.75538e-07	-6.2191	Minor_Salivary_Gland	1.33662e-16	1.56278e-12	-8.27026	4.40766e-28	3.63985e-24	-10.9871	Artery_Tibial	5.72029e-17	1.84926e-12	8.37085	1.05648e-29	2.42839e-25	11.319	NA	NA	NA	NA	NA	NA	1	1	1	0	3	-6.2191	0.500206	-12.6964	0.0187993	13.256	0.666618	NA	NA	5e-10	0.61693	6.18973e-37	0.985001	4.16652e-40	0.505016	NA	NA	3.73604e-07	0.888403	7.32246e-33	0.998021	4.54067e-36	0.917812	NA	NA
IFNAR2	1.3661e-13	8.12921e-10	7.39959	5e-10	6.75538e-07	-6.2191	Minor_Salivary_Gland	1.33662e-16	1.56278e-12	-8.27026	4.40766e-28	3.63985e-24	-10.9871	Brain_Amygdala	5.72029e-17	1.07164e-12	8.37085	1.05648e-29	1.45235e-25	11.319	NA	NA	NA	NA	NA	NA	1	1	1	0	3	-6.2191	0.500206	-12.6964	0.0187993	13.256	0.65852	NA	NA	5e-10	0.61693	6.18973e-37	0.985001	4.16652e-40	0.510204	NA	NA	3.73604e-07	0.888403	7.32246e-33	0.998021	3.9559e-36	0.934344	NA	NA
IFNAR2	1.3661e-13	8.12921e-10	7.39959	5e-10	6.75538e-07	-6.2191	Minor_Salivary_Gland	1.33662e-16	1.56278e-12	-8.27026	4.40766e-28	3.63985e-24	-10.9871	Brain_Anterior_cingulate_cortex_BA24	5.72029e-17	1.28312e-12	-8.37085	1.05648e-29	1.74584e-25	-11.319	NA	NA	NA	NA	NA	NA	1	1	1	0	3	-6.2191	0.500206	-12.6964	0.0187993	-13.256	-0.629428	NA	NA	5e-10	0.61693	6.18973e-37	0.985001	4.16652e-40	0.529069	NA	NA	3.73604e-07	0.888403	7.32246e-33	0.998021	4.73295e-36	0.937165	NA	NA
IFNAR2	1.3661e-13	8.12921e-10	7.39959	5e-10	6.75538e-07	-6.2191	Minor_Salivary_Gland	1.33662e-16	1.56278e-12	-8.27026	4.40766e-28	3.63985e-24	-10.9871	Brain_Caudate_basal_ganglia	5.72029e-17	1.43139e-12	8.37085	1.05648e-29	1.94953e-25	11.319	NA	NA	NA	NA	NA	NA	1	1	1	0	3	-6.2191	0.500206	-12.6964	0.0187993	13.256	0.629428	NA	NA	5e-10	0.61693	6.18973e-37	0.985001	4.16652e-40	0.529069	NA	NA	3.73604e-07	0.888403	7.32246e-33	0.998021	5.27668e-36	0.942057	NA	NA
IFNAR2	1.3661e-13	8.12921e-10	7.39959	5e-10	6.75538e-07	-6.2191	Minor_Salivary_Gland	1.33662e-16	1.56278e-12	-8.27026	4.40766e-28	3.63985e-24	-10.9871	Brain_Cerebellar_Hemisphere	1.29242e-16	3.45299e-12	8.27427	2.12301e-29	3.46407e-25	11.2577	NA	NA	NA	NA	NA	NA	1	1	1	0	3	-6.2191	0.500206	-12.6964	0.0187993	13.2888	0.752551	NA	NA	5e-10	0.61693	6.18973e-37	0.985001	2.68717e-40	0.45172	NA	NA	3.73604e-07	0.888403	7.32246e-33	0.998021	6.43945e-36	0.899531	NA	NA
IFNAR2	1.3661e-13	8.12921e-10	7.39959	5e-10	6.75538e-07	-6.2191	Minor_Salivary_Gland	1.33662e-16	1.56278e-12	-8.27026	4.40766e-28	3.63985e-24	-10.9871	Brain_Cerebellum	5.10147e-18	8.16286e-14	8.65108	4.75006e-30	1.12728e-25	11.3889	NA	NA	NA	NA	NA	NA	1	1	1	0	3	-6.2191	0.500206	-12.6964	0.0187993	13.2131	0.423977	NA	NA	5e-10	0.61693	6.18973e-37	0.985001	7.37119e-40	0.671583	NA	NA	3.73604e-07	0.888403	7.32246e-33	0.998021	1.1934e-35	0.964201	NA	NA
IFNAR2	1.3661e-13	8.12921e-10	7.39959	5e-10	6.75538e-07	-6.2191	Minor_Salivary_Gland	1.33662e-16	1.56278e-12	-8.27026	4.40766e-28	3.63985e-24	-10.9871	Brain_Cortex	5.79002e-14	7.94767e-10	-7.51275	6.69632e-25	4.53698e-21	-10.3049	NA	NA	NA	NA	NA	NA	1	1	1	0	3	-6.2191	0.500206	-12.6964	0.0187993	-12.2264	-0.893692	NA	NA	5e-10	0.61693	6.18973e-37	0.985001	2.24786e-34	0.371487	NA	NA	3.73604e-07	0.888403	7.32246e-33	0.998021	2.28335e-30	0.880636	NA	NA
IFNAR2	1.3661e-13	8.12921e-10	7.39959	5e-10	6.75538e-07	-6.2191	Minor_Salivary_Gland	1.33662e-16	1.56278e-12	-8.27026	4.40766e-28	3.63985e-24	-10.9871	Brain_Frontal_Cortex_BA9	5.10147e-18	1.26874e-13	8.65108	4.75006e-30	8.78191e-26	11.3889	NA	NA	NA	NA	NA	NA	1	1	1	0	3	-6.2191	0.500206	-12.6964	0.0187993	13.2131	0.423977	NA	NA	5e-10	0.61693	6.18973e-37	0.985001	7.37119e-40	0.671583	NA	NA	3.73604e-07	0.888403	7.32246e-33	0.998021	6.18271e-36	0.967346	NA	NA
IFNAR2	1.3661e-13	8.12921e-10	7.39959	5e-10	6.75538e-07	-6.2191	Minor_Salivary_Gland	1.33662e-16	1.56278e-12	-8.27026	4.40766e-28	3.63985e-24	-10.9871	Brain_Hippocampus	1.29242e-16	2.73437e-12	-8.27427	2.12301e-29	3.29003e-25	-11.2577	NA	NA	NA	NA	NA	NA	1	1	1	0	3	-6.2191	0.500206	-12.6964	0.0187993	-13.2888	-0.752551	NA	NA	5e-10	0.61693	6.18973e-37	0.985001	2.68717e-40	0.45172	NA	NA	3.73604e-07	0.888403	7.32246e-33	0.998021	5.757e-36	0.913516	NA	NA
IFNAR2	1.3661e-13	8.12921e-10	7.39959	5e-10	6.75538e-07	-6.2191	Minor_Salivary_Gland	1.33662e-16	1.56278e-12	-8.27026	4.40766e-28	3.63985e-24	-10.9871	Brain_Hypothalamus	2.21836e-16	5.20937e-12	-8.20965	3.00531e-29	5.19949e-25	-11.227	NA	NA	NA	NA	NA	NA	1	1	1	0	3	-6.2191	0.500206	-12.6964	0.0187993	-13.2574	-0.791334	NA	NA	5e-10	0.61693	6.18973e-37	0.985001	4.09036e-40	0.428749	NA	NA	3.73604e-07	0.888403	7.32246e-33	0.998021	9.71706e-36	0.91591	NA	NA
IFNAR2	1.3661e-13	8.12921e-10	7.39959	5e-10	6.75538e-07	-6.2191	Minor_Salivary_Gland	1.33662e-16	1.56278e-12	-8.27026	4.40766e-28	3.63985e-24	-10.9871	Brain_Nucleus_accumbens_basal_ganglia	2.21836e-16	5.65349e-12	-8.20965	3.00531e-29	5.66201e-25	-11.227	NA	NA	NA	NA	NA	NA	1	1	1	0	3	-6.2191	0.500206	-12.6964	0.0187993	-13.2574	-0.791334	NA	NA	5e-10	0.61693	6.18973e-37	0.985001	4.09036e-40	0.428749	NA	NA	3.73604e-07	0.888403	7.32246e-33	0.998021	1.05568e-35	0.91111	NA	NA
IFNAR2	1.3661e-13	8.12921e-10	7.39959	5e-10	6.75538e-07	-6.2191	Minor_Salivary_Gland	1.33662e-16	1.56278e-12	-8.27026	4.40766e-28	3.63985e-24	-10.9871	Brain_Putamen_basal_ganglia	5.72029e-17	1.26659e-12	-8.37085	1.05648e-29	1.72513e-25	-11.319	NA	NA	NA	NA	NA	NA	1	1	1	0	3	-6.2191	0.500206	-12.6964	0.0187993	-13.256	-0.629428	NA	NA	5e-10	0.61693	6.18973e-37	0.985001	4.16652e-40	0.529069	NA	NA	3.73604e-07	0.888403	7.32246e-33	0.998021	4.67066e-36	0.932295	NA	NA
IFNAR2	1.3661e-13	8.12921e-10	7.39959	5e-10	6.75538e-07	-6.2191	Minor_Salivary_Gland	1.33662e-16	1.56278e-12	-8.27026	4.40766e-28	3.63985e-24	-10.9871	Brain_Spinal_cord_cervical_c-1	1.29242e-16	1.64972e-12	8.27427	2.12301e-29	1.64791e-25	11.2577	NA	NA	NA	NA	NA	NA	1	1	1	0	3	-6.2191	0.500206	-12.6964	0.0187993	13.2888	0.78701	NA	NA	5e-10	0.61693	6.18973e-37	0.985001	2.68717e-40	0.431276	NA	NA	3.73604e-07	0.888403	7.32246e-33	0.998021	3.07909e-36	0.907323	NA	NA
IFNAR2	1.3661e-13	8.12921e-10	7.39959	5e-10	6.75538e-07	-6.2191	Minor_Salivary_Gland	1.33662e-16	1.56278e-12	-8.27026	4.40766e-28	3.63985e-24	-10.9871	Brain_Substantia_nigra	5.72029e-17	5.17486e-13	-8.37085	1.05648e-29	6.98282e-26	-11.319	NA	NA	NA	NA	NA	NA	1	1	1	0	3	-6.2191	0.500206	-12.6964	0.0187993	-13.256	-0.629428	NA	NA	5e-10	0.61693	6.18973e-37	0.985001	4.16652e-40	0.529069	NA	NA	3.73604e-07	0.888403	7.32246e-33	0.998021	1.90879e-36	0.930943	NA	NA
IFNAR2	1.3661e-13	8.12921e-10	7.39959	5e-10	6.75538e-07	-6.2191	Minor_Salivary_Gland	1.33662e-16	1.56278e-12	-8.27026	4.40766e-28	3.63985e-24	-10.9871	Breast_Mammary_Tissue	1.29242e-16	1.5576e-12	-8.27427	2.12301e-29	1.57749e-25	-11.2577	NA	NA	NA	NA	NA	NA	1	1	1	0	3	-6.2191	0.500206	-12.6964	0.0187993	-13.2888	-0.752551	NA	NA	5e-10	0.61693	6.18973e-37	0.985001	2.68717e-40	0.45172	NA	NA	3.73604e-07	0.888403	7.32246e-33	0.998021	2.9062e-36	0.905704	NA	NA
IFNAR2	1.3661e-13	8.12921e-10	7.39959	5e-10	6.75538e-07	-6.2191	Minor_Salivary_Gland	1.33662e-16	1.56278e-12	-8.27026	4.40766e-28	3.63985e-24	-10.9871	Cells_Cultured_fibroblasts	5.72029e-17	1.67433e-12	8.37085	1.05648e-29	2.17965e-25	11.319	NA	NA	NA	NA	NA	NA	1	1	1	0	3	-6.2191	0.500206	-12.6964	0.0187993	13.256	0.629428	NA	NA	5e-10	0.61693	6.18973e-37	0.985001	4.16652e-40	0.529069	NA	NA	3.73604e-07	0.888403	7.32246e-33	0.998021	4.1143e-36	0.925484	NA	NA
IFNAR2	1.3661e-13	8.12921e-10	7.39959	5e-10	6.75538e-07	-6.2191	Minor_Salivary_Gland	1.33662e-16	1.56278e-12	-8.27026	4.40766e-28	3.63985e-24	-10.9871	Cells_EBV-transformed_lymphocytes	5.72029e-17	8.29184e-13	-8.37085	1.05648e-29	1.13482e-25	-11.319	NA	NA	NA	NA	NA	NA	1	1	1	0	3	-6.2191	0.500206	-12.6964	0.0187993	-13.256	-0.629428	NA	NA	5e-10	0.61693	6.18973e-37	0.985001	4.16652e-40	0.529069	NA	NA	3.73604e-07	0.888403	7.32246e-33	0.998021	3.05479e-36	0.9261	NA	NA
IFNAR2	1.3661e-13	8.12921e-10	7.39959	5e-10	6.75538e-07	-6.2191	Minor_Salivary_Gland	1.33662e-16	1.56278e-12	-8.27026	4.40766e-28	3.63985e-24	-10.9871	Colon_Sigmoid	5.10147e-18	8.31463e-14	8.65108	4.75006e-30	1.15217e-25	11.3889	NA	NA	NA	NA	NA	NA	1	1	1	0	3	-6.2191	0.500206	-12.6964	0.0187993	13.2131	0.423977	NA	NA	5e-10	0.61693	6.18973e-37	0.985001	7.37119e-40	0.671583	NA	NA	3.73604e-07	0.888403	7.32246e-33	0.998021	1.21606e-35	0.965152	NA	NA
IFNAR2	1.3661e-13	8.12921e-10	7.39959	5e-10	6.75538e-07	-6.2191	Minor_Salivary_Gland	1.33662e-16	1.56278e-12	-8.27026	4.40766e-28	3.63985e-24	-10.9871	Colon_Transverse	2.21836e-16	7.1724e-12	-8.20965	3.00531e-29	7.2407e-25	-11.227	NA	NA	NA	NA	NA	NA	1	1	1	0	3	-6.2191	0.500206	-12.6964	0.0187993	-13.2574	-0.791334	NA	NA	5e-10	0.61693	6.18973e-37	0.985001	4.09036e-40	0.428749	NA	NA	3.73604e-07	0.888403	7.32246e-33	0.998021	1.33931e-35	0.902841	NA	NA
IFNAR2	1.3661e-13	8.12921e-10	7.39959	5e-10	6.75538e-07	-6.2191	Minor_Salivary_Gland	1.33662e-16	1.56278e-12	-8.27026	4.40766e-28	3.63985e-24	-10.9871	Esophagus_Gastroesophageal_Junction	5.72029e-17	1.83993e-12	-8.37085	1.05648e-29	2.53926e-25	-11.319	NA	NA	NA	NA	NA	NA	1	1	1	0	3	-6.2191	0.500206	-12.6964	0.0187993	-13.256	-0.629428	NA	NA	5e-10	0.61693	6.18973e-37	0.985001	4.16652e-40	0.529069	NA	NA	3.73604e-07	0.888403	7.32246e-33	0.998021	6.78246e-36	0.924119	NA	NA
IFNAR2	1.3661e-13	8.12921e-10	7.39959	5e-10	6.75538e-07	-6.2191	Minor_Salivary_Gland	1.33662e-16	1.56278e-12	-8.27026	4.40766e-28	3.63985e-24	-10.9871	Esophagus_Mucosa	2.21836e-16	3.24135e-12	8.20965	3.00531e-29	3.26737e-25	11.227	NA	NA	NA	NA	NA	NA	1	1	1	0	3	-6.2191	0.500206	-12.6964	0.0187993	13.2574	0.791334	NA	NA	5e-10	0.61693	6.18973e-37	0.985001	4.09036e-40	0.428749	NA	NA	3.73604e-07	0.888403	7.32246e-33	0.998021	6.048e-36	0.893792	NA	NA
IFNAR2	1.3661e-13	8.12921e-10	7.39959	5e-10	6.75538e-07	-6.2191	Minor_Salivary_Gland	1.33662e-16	1.56278e-12	-8.27026	4.40766e-28	3.63985e-24	-10.9871	Esophagus_Muscularis	1.29242e-16	3.5334e-12	-8.27427	2.12301e-29	3.57377e-25	-11.2577	NA	NA	NA	NA	NA	NA	1	1	1	0	3	-6.2191	0.500206	-12.6964	0.0187993	-13.2888	-0.752551	NA	NA	5e-10	0.61693	6.18973e-37	0.985001	2.68717e-40	0.45172	NA	NA	3.73604e-07	0.888403	7.32246e-33	0.998021	6.59304e-36	0.903737	NA	NA
IFNAR2	1.3661e-13	8.12921e-10	7.39959	5e-10	6.75538e-07	-6.2191	Minor_Salivary_Gland	1.33662e-16	1.56278e-12	-8.27026	4.40766e-28	3.63985e-24	-10.9871	Heart_Atrial_Appendage	5.10147e-18	1.45958e-13	8.65108	4.75006e-30	1.00787e-25	11.3889	NA	NA	NA	NA	NA	NA	1	1	1	0	3	-6.2191	0.500206	-12.6964	0.0187993	13.2131	0.423977	NA	NA	5e-10	0.61693	6.18973e-37	0.985001	7.37119e-40	0.671583	NA	NA	3.73604e-07	0.888403	7.32246e-33	0.998021	5.33656e-36	0.962197	NA	NA
IFNAR2	1.3661e-13	8.12921e-10	7.39959	5e-10	6.75538e-07	-6.2191	Minor_Salivary_Gland	1.33662e-16	1.56278e-12	-8.27026	4.40766e-28	3.63985e-24	-10.9871	Heart_Left_Ventricle	1.93717e-16	2.54102e-12	-8.22591	1.94395e-29	2.54971e-25	-11.2654	NA	NA	NA	NA	NA	NA	1	1	1	0	3	-6.2191	0.500206	-12.6964	0.0187993	-13.2673	-0.782504	NA	NA	5e-10	0.61693	6.18973e-37	0.985001	3.58264e-40	0.433918	NA	NA	3.73604e-07	0.888403	7.32246e-33	0.998021	4.74441e-36	0.904774	NA	NA
IFNAR2	1.3661e-13	8.12921e-10	7.39959	5e-10	6.75538e-07	-6.2191	Minor_Salivary_Gland	1.33662e-16	1.56278e-12	-8.27026	4.40766e-28	3.63985e-24	-10.9871	Kidney_Cortex	2.21836e-16	2.04999e-12	-8.20965	3.00531e-29	2.02813e-25	-11.227	NA	NA	NA	NA	NA	NA	1	1	1	0	3	-6.2191	0.500206	-12.6964	0.0187993	-13.2574	-0.791334	NA	NA	5e-10	0.61693	6.18973e-37	0.985001	4.09036e-40	0.428749	NA	NA	3.73604e-07	0.888403	7.32246e-33	0.998021	3.82878e-36	0.913285	NA	NA
IFNAR2	1.3661e-13	8.12921e-10	7.39959	5e-10	6.75538e-07	-6.2191	Minor_Salivary_Gland	1.33662e-16	1.56278e-12	-8.27026	4.40766e-28	3.63985e-24	-10.9871	Liver	2.21836e-16	1.52364e-12	-8.20965	3.00531e-29	1.53722e-25	-11.227	NA	NA	NA	NA	NA	NA	1	1	1	0	3	-6.2191	0.500206	-12.6964	0.0187993	-13.2574	-0.791334	NA	NA	5e-10	0.61693	6.18973e-37	0.985001	4.09036e-40	0.428749	NA	NA	3.73604e-07	0.888403	7.32246e-33	0.998021	2.84825e-36	0.904539	NA	NA
IFNAR2	1.3661e-13	8.12921e-10	7.39959	5e-10	6.75538e-07	-6.2191	Minor_Salivary_Gland	1.33662e-16	1.56278e-12	-8.27026	4.40766e-28	3.63985e-24	-10.9871	Lung	5.72029e-17	6.7038e-13	8.37085	1.05648e-29	1.31567e-25	11.319	NA	NA	NA	NA	NA	NA	1	1	1	0	3	-6.2191	0.500206	-12.6964	0.0187993	13.256	0.656628	NA	NA	5e-10	0.61693	6.18973e-37	0.985001	4.16652e-40	0.51142	NA	NA	3.73604e-07	0.888403	7.32246e-33	0.998021	2.96556e-36	0.9229	NA	NA
IFNAR2	1.3661e-13	8.12921e-10	7.39959	5e-10	6.75538e-07	-6.2191	Minor_Salivary_Gland	1.33662e-16	1.56278e-12	-8.27026	4.40766e-28	3.63985e-24	-10.9871	Minor_Salivary_Gland	5.10147e-18	7.44917e-14	8.65108	4.75006e-30	1.02221e-25	11.3889	NA	NA	NA	NA	NA	NA	1	1	1	0	3	-6.2191	0.500206	-12.6964	0.0187993	13.2131	0.423977	NA	NA	5e-10	0.61693	6.18973e-37	0.985001	7.37119e-40	0.671583	NA	NA	3.73604e-07	0.888403	7.32246e-33	0.998021	5.44547e-36	0.967992	NA	NA
IFNAR2	1.3661e-13	8.12921e-10	7.39959	5e-10	6.75538e-07	-6.2191	Minor_Salivary_Gland	1.33662e-16	1.56278e-12	-8.27026	4.40766e-28	3.63985e-24	-10.9871	Muscle_Skeletal	2.21836e-16	2.80489e-12	-8.20965	3.00531e-29	5.69957e-25	-11.227	NA	NA	NA	NA	NA	NA	1	1	1	0	3	-6.2191	0.500206	-12.6964	0.0187993	-13.2574	-0.791334	NA	NA	5e-10	0.61693	6.18973e-37	0.985001	4.09036e-40	0.428749	NA	NA	3.73604e-07	0.888403	7.32246e-33	0.998021	5.23668e-36	0.903294	NA	NA
IFNAR2	1.3661e-13	8.12921e-10	7.39959	5e-10	6.75538e-07	-6.2191	Minor_Salivary_Gland	1.33662e-16	1.56278e-12	-8.27026	4.40766e-28	3.63985e-24	-10.9871	Nerve_Tibial	5.72029e-17	1.03614e-12	-8.37085	1.05648e-29	1.4393e-25	-11.319	NA	NA	NA	NA	NA	NA	1	1	1	0	3	-6.2191	0.500206	-12.6964	0.0187993	-13.256	-0.629428	NA	NA	5e-10	0.61693	6.18973e-37	0.985001	4.16652e-40	0.529069	NA	NA	3.73604e-07	0.888403	7.32246e-33	0.998021	3.05489e-36	0.925422	NA	NA
IFNAR2	1.3661e-13	8.12921e-10	7.39959	5e-10	6.75538e-07	-6.2191	Minor_Salivary_Gland	1.33662e-16	1.56278e-12	-8.27026	4.40766e-28	3.63985e-24	-10.9871	Ovary	2.21836e-16	3.51865e-12	-8.20965	3.00531e-29	7.06939e-25	-11.227	NA	NA	NA	NA	NA	NA	1	1	1	0	3	-6.2191	0.500206	-12.6964	0.0187993	-13.2574	-0.791334	NA	NA	5e-10	0.61693	6.18973e-37	0.985001	4.09036e-40	0.428749	NA	NA	3.73604e-07	0.888403	7.32246e-33	0.998021	1.31174e-35	0.895699	NA	NA
IFNAR2	1.3661e-13	8.12921e-10	7.39959	5e-10	6.75538e-07	-6.2191	Minor_Salivary_Gland	1.33662e-16	1.56278e-12	-8.27026	4.40766e-28	3.63985e-24	-10.9871	Pancreas	2.37295e-16	5.67468e-12	-8.20156	3.30005e-29	5.8896e-25	-11.2187	NA	NA	NA	NA	NA	NA	1	1	1	0	3	-6.2191	0.500206	-12.6964	0.0187993	-13.2509	-0.797023	NA	NA	5e-10	0.61693	6.18973e-37	0.985001	4.45986e-40	0.425438	NA	NA	3.73604e-07	0.888403	7.32246e-33	0.998021	1.08036e-35	0.896776	NA	NA
IFNAR2	1.3661e-13	8.12921e-10	7.39959	5e-10	6.75538e-07	-6.2191	Minor_Salivary_Gland	1.33662e-16	1.56278e-12	-8.27026	4.40766e-28	3.63985e-24	-10.9871	Pituitary	1.29242e-16	3.69035e-12	8.27427	2.12301e-29	3.71396e-25	11.2577	NA	NA	NA	NA	NA	NA	1	1	1	0	3	-6.2191	0.500206	-12.6964	0.0187993	13.2888	0.781726	NA	NA	5e-10	0.61693	6.18973e-37	0.985001	2.68717e-40	0.434376	NA	NA	3.73604e-07	0.888403	7.32246e-33	0.998021	6.89041e-36	0.899216	NA	NA
IFNAR2	1.3661e-13	8.12921e-10	7.39959	5e-10	6.75538e-07	-6.2191	Minor_Salivary_Gland	1.33662e-16	1.56278e-12	-8.27026	4.40766e-28	3.63985e-24	-10.9871	Prostate	5.10147e-18	1.6614e-13	8.65108	4.75006e-30	1.14624e-25	11.3889	NA	NA	NA	NA	NA	NA	1	1	1	0	3	-6.2191	0.500206	-12.6964	0.0187993	13.2131	0.423977	NA	NA	5e-10	0.61693	6.18973e-37	0.985001	7.37119e-40	0.671583	NA	NA	3.73604e-07	0.888403	7.32246e-33	0.998021	8.10831e-36	0.967819	NA	NA
IFNAR2	1.3661e-13	8.12921e-10	7.39959	5e-10	6.75538e-07	-6.2191	Minor_Salivary_Gland	1.33662e-16	1.56278e-12	-8.27026	4.40766e-28	3.63985e-24	-10.9871	Skin_Not_Sun_Exposed_Suprapubic	5.72029e-17	6.98955e-13	-8.37085	1.05648e-29	1.315e-25	-11.319	NA	NA	NA	NA	NA	NA	1	1	1	0	3	-6.2191	0.500206	-12.6964	0.0187993	-13.256	-0.629428	NA	NA	5e-10	0.61693	6.18973e-37	0.985001	4.16652e-40	0.529069	NA	NA	3.73604e-07	0.888403	7.32246e-33	0.998021	7.03079e-36	0.932776	NA	NA
IFNAR2	1.3661e-13	8.12921e-10	7.39959	5e-10	6.75538e-07	-6.2191	Minor_Salivary_Gland	1.33662e-16	1.56278e-12	-8.27026	4.40766e-28	3.63985e-24	-10.9871	Skin_Sun_Exposed_Lower_leg	2.21836e-16	2.48493e-12	-8.20965	3.00531e-29	3.77963e-25	-11.227	NA	NA	NA	NA	NA	NA	1	1	1	0	3	-6.2191	0.500206	-12.6964	0.0187993	-13.2574	-0.791334	NA	NA	5e-10	0.61693	6.18973e-37	0.985001	4.09036e-40	0.428749	NA	NA	3.73604e-07	0.888403	7.32246e-33	0.998021	4.63806e-36	0.899519	NA	NA
IFNAR2	1.3661e-13	8.12921e-10	7.39959	5e-10	6.75538e-07	-6.2191	Minor_Salivary_Gland	1.33662e-16	1.56278e-12	-8.27026	4.40766e-28	3.63985e-24	-10.9871	Small_Intestine_Terminal_Ileum	5.52487e-14	5.6164e-10	-7.51888	6.63305e-25	4.97766e-21	-10.3058	NA	NA	NA	NA	NA	NA	1	1	1	0	3	-6.2191	0.500206	-12.6964	0.0187993	-12.2188	-0.877539	NA	NA	5e-10	0.61693	6.18973e-37	0.985001	2.46715e-34	0.380194	NA	NA	3.73604e-07	0.888403	7.32246e-33	0.998021	2.54158e-30	0.886079	NA	NA
IFNAR2	1.3661e-13	8.12921e-10	7.39959	5e-10	6.75538e-07	-6.2191	Minor_Salivary_Gland	1.33662e-16	1.56278e-12	-8.27026	4.40766e-28	3.63985e-24	-10.9871	Spleen	5.72029e-17	1.38159e-12	-8.37085	1.05648e-29	1.38978e-25	-11.319	NA	NA	NA	NA	NA	NA	1	1	1	0	3	-6.2191	0.500206	-12.6964	0.0187993	-13.256	-0.629428	NA	NA	5e-10	0.61693	6.18973e-37	0.985001	4.16652e-40	0.529069	NA	NA	3.73604e-07	0.888403	7.32246e-33	0.998021	2.62657e-36	0.924216	NA	NA
IFNAR2	1.3661e-13	8.12921e-10	7.39959	5e-10	6.75538e-07	-6.2191	Minor_Salivary_Gland	1.33662e-16	1.56278e-12	-8.27026	4.40766e-28	3.63985e-24	-10.9871	Stomach	5.72029e-17	1.61781e-12	-8.37085	1.05648e-29	2.0923e-25	-11.319	NA	NA	NA	NA	NA	NA	1	1	1	0	3	-6.2191	0.500206	-12.6964	0.0187993	-13.256	-0.629428	NA	NA	5e-10	0.61693	6.18973e-37	0.985001	4.16652e-40	0.529069	NA	NA	3.73604e-07	0.888403	7.32246e-33	0.998021	3.97708e-36	0.933463	NA	NA
IFNAR2	1.3661e-13	8.12921e-10	7.39959	5e-10	6.75538e-07	-6.2191	Minor_Salivary_Gland	1.33662e-16	1.56278e-12	-8.27026	4.40766e-28	3.63985e-24	-10.9871	Testis	5.72029e-17	3.11138e-12	-8.37085	1.05648e-29	4.27125e-25	-11.319	NA	NA	NA	NA	NA	NA	1	1	1	0	3	-6.2191	0.500206	-12.6964	0.0187993	-13.256	-0.629428	NA	NA	5e-10	0.61693	6.18973e-37	0.985001	4.16652e-40	0.529069	NA	NA	3.73604e-07	0.888403	7.32246e-33	0.998021	2.28908e-35	0.939124	NA	NA
IFNAR2	1.3661e-13	8.12921e-10	7.39959	5e-10	6.75538e-07	-6.2191	Minor_Salivary_Gland	1.33662e-16	1.56278e-12	-8.27026	4.40766e-28	3.63985e-24	-10.9871	Thyroid	2.21836e-16	2.65693e-12	-8.20965	3.00531e-29	4.04875e-25	-11.227	NA	NA	NA	NA	NA	NA	1	1	1	0	3	-6.2191	0.500206	-12.6964	0.0187993	-13.2574	-0.791334	NA	NA	5e-10	0.61693	6.18973e-37	0.985001	4.09036e-40	0.428749	NA	NA	3.73604e-07	0.888403	7.32246e-33	0.998021	4.95602e-36	0.897192	NA	NA
IFNAR2	1.3661e-13	8.12921e-10	7.39959	5e-10	6.75538e-07	-6.2191	Minor_Salivary_Gland	1.33662e-16	1.56278e-12	-8.27026	4.40766e-28	3.63985e-24	-10.9871	Uterus	2.21836e-16	3.35926e-12	-8.20965	3.00531e-29	3.37481e-25	-11.227	NA	NA	NA	NA	NA	NA	1	1	1	0	3	-6.2191	0.500206	-12.6964	0.0187993	-13.2574	-0.791334	NA	NA	5e-10	0.61693	6.18973e-37	0.985001	4.09036e-40	0.428749	NA	NA	3.73604e-07	0.888403	7.32246e-33	0.998021	6.26745e-36	0.901113	NA	NA
IFNAR2	1.3661e-13	8.12921e-10	7.39959	5e-10	6.75538e-07	-6.2191	Minor_Salivary_Gland	1.33662e-16	1.56278e-12	-8.27026	4.40766e-28	3.63985e-24	-10.9871	Vagina	5.10147e-18	1.44882e-13	8.65108	4.75006e-30	9.9661e-26	11.3889	NA	NA	NA	NA	NA	NA	1	1	1	0	3	-6.2191	0.500206	-12.6964	0.0187993	13.2131	0.423977	NA	NA	5e-10	0.61693	6.18973e-37	0.985001	7.37119e-40	0.671583	NA	NA	3.73604e-07	0.888403	7.32246e-33	0.998021	1.05942e-35	0.966472	NA	NA
IFNAR2	1.3661e-13	8.12921e-10	7.39959	5e-10	6.75538e-07	-6.2191	Minor_Salivary_Gland	1.33662e-16	1.56278e-12	-8.27026	4.40766e-28	3.63985e-24	-10.9871	Whole_Blood	5.72029e-17	3.66365e-13	-8.37085	1.05648e-29	7.49839e-26	-11.319	NA	NA	NA	NA	NA	NA	1	1	1	0	3	-6.2191	0.500206	-12.6964	0.0187993	-13.256	-0.629428	NA	NA	5e-10	0.61693	6.18973e-37	0.985001	4.16652e-40	0.529069	NA	NA	3.73604e-07	0.888403	7.32246e-33	0.998021	2.02566e-36	0.924275	NA	NA
IFNAR2	1.3661e-13	8.12921e-10	7.39959	5e-10	6.75538e-07	-6.2191	Minor_Salivary_Gland	1.33662e-16	1.56278e-12	-8.27026	4.40766e-28	3.63985e-24	-10.9871	smultixcan	6.48763e-17	1.31272e-12	-8.33866	1.02084e-29	4.92064e-25	-11.2986	NA	NA	NA	NA	NA	NA	1	1	1	0	3	-6.2191	0.500206	-12.6964	0.0187993	-13.2669	-0.670469	NA	NA	5e-10	0.61693	6.18973e-37	0.985001	2.49455e-40	0.501729	NA	NA	3.73604e-07	0.888403	7.32246e-33	0.998021	1.06487e-35	0.916331	NA	NA
IFNAR2	1.3661e-13	8.12921e-10	7.39959	5e-10	6.75538e-07	-6.2191	Muscle_Skeletal	5.75204e-16	6.73679e-12	8.09446	5.40764e-30	4.81226e-26	11.3776	Adipose_Subcutaneous	5.72029e-17	8.25845e-13	-8.37085	1.05648e-29	1.28028e-25	-11.319	NA	NA	NA	NA	NA	NA	1	1	1	0	3	-6.2191	0.500206	12.4306	0.311763	-13.256	-0.629428	NA	NA	5e-10	0.61693	1.78386e-35	0.755221	4.16652e-40	0.529069	NA	NA	3.73604e-07	0.888403	2.10977e-31	0.972955	2.39658e-36	0.927074	NA	NA
IFNAR2	1.3661e-13	8.12921e-10	7.39959	5e-10	6.75538e-07	-6.2191	Muscle_Skeletal	5.75204e-16	6.73679e-12	8.09446	5.40764e-30	4.81226e-26	11.3776	Adipose_Visceral_Omentum	1.29242e-16	1.4217e-12	-8.27427	2.12301e-29	1.85458e-25	-11.2577	NA	NA	NA	NA	NA	NA	1	1	1	0	3	-6.2191	0.500206	12.4306	0.311763	-13.2888	-0.752551	NA	NA	5e-10	0.61693	1.78386e-35	0.755221	2.68717e-40	0.45172	NA	NA	3.73604e-07	0.888403	2.10977e-31	0.972955	3.41422e-36	0.910526	NA	NA
IFNAR2	1.3661e-13	8.12921e-10	7.39959	5e-10	6.75538e-07	-6.2191	Muscle_Skeletal	5.75204e-16	6.73679e-12	8.09446	5.40764e-30	4.81226e-26	11.3776	Adrenal_Gland	2.21836e-16	3.17691e-12	8.20965	3.00531e-29	3.19705e-25	11.227	NA	NA	NA	NA	NA	NA	1	1	1	0	3	-6.2191	0.500206	12.4306	0.311763	13.2574	0.791334	NA	NA	5e-10	0.61693	1.78386e-35	0.755221	4.09036e-40	0.428749	NA	NA	3.73604e-07	0.888403	2.10977e-31	0.972955	5.92857e-36	0.902419	NA	NA
IFNAR2	1.3661e-13	8.12921e-10	7.39959	5e-10	6.75538e-07	-6.2191	Muscle_Skeletal	5.75204e-16	6.73679e-12	8.09446	5.40764e-30	4.81226e-26	11.3776	Artery_Aorta	5.72029e-17	9.1107e-13	-8.37085	1.05648e-29	1.25431e-25	-11.319	NA	NA	NA	NA	NA	NA	1	1	1	0	3	-6.2191	0.500206	12.4306	0.311763	-13.256	-0.629428	NA	NA	5e-10	0.61693	1.78386e-35	0.755221	4.16652e-40	0.529069	NA	NA	3.73604e-07	0.888403	2.10977e-31	0.972955	2.68649e-36	0.922364	NA	NA
IFNAR2	1.3661e-13	8.12921e-10	7.39959	5e-10	6.75538e-07	-6.2191	Muscle_Skeletal	5.75204e-16	6.73679e-12	8.09446	5.40764e-30	4.81226e-26	11.3776	Artery_Coronary	5.10147e-18	1.61461e-13	8.65108	4.75006e-30	1.11726e-25	11.3889	NA	NA	NA	NA	NA	NA	1	1	1	0	3	-6.2191	0.500206	12.4306	0.311763	13.2131	0.423977	NA	NA	5e-10	0.61693	1.78386e-35	0.755221	7.37119e-40	0.671583	NA	NA	3.73604e-07	0.888403	2.10977e-31	0.972955	7.86531e-36	0.962667	NA	NA
IFNAR2	1.3661e-13	8.12921e-10	7.39959	5e-10	6.75538e-07	-6.2191	Muscle_Skeletal	5.75204e-16	6.73679e-12	8.09446	5.40764e-30	4.81226e-26	11.3776	Artery_Tibial	5.72029e-17	1.84926e-12	8.37085	1.05648e-29	2.42839e-25	11.319	NA	NA	NA	NA	NA	NA	1	1	1	0	3	-6.2191	0.500206	12.4306	0.311763	13.256	0.666618	NA	NA	5e-10	0.61693	1.78386e-35	0.755221	4.16652e-40	0.505016	NA	NA	3.73604e-07	0.888403	2.10977e-31	0.972955	4.54067e-36	0.917812	NA	NA
IFNAR2	1.3661e-13	8.12921e-10	7.39959	5e-10	6.75538e-07	-6.2191	Muscle_Skeletal	5.75204e-16	6.73679e-12	8.09446	5.40764e-30	4.81226e-26	11.3776	Brain_Amygdala	5.72029e-17	1.07164e-12	8.37085	1.05648e-29	1.45235e-25	11.319	NA	NA	NA	NA	NA	NA	1	1	1	0	3	-6.2191	0.500206	12.4306	0.311763	13.256	0.65852	NA	NA	5e-10	0.61693	1.78386e-35	0.755221	4.16652e-40	0.510204	NA	NA	3.73604e-07	0.888403	2.10977e-31	0.972955	3.9559e-36	0.934344	NA	NA
IFNAR2	1.3661e-13	8.12921e-10	7.39959	5e-10	6.75538e-07	-6.2191	Muscle_Skeletal	5.75204e-16	6.73679e-12	8.09446	5.40764e-30	4.81226e-26	11.3776	Brain_Anterior_cingulate_cortex_BA24	5.72029e-17	1.28312e-12	-8.37085	1.05648e-29	1.74584e-25	-11.319	NA	NA	NA	NA	NA	NA	1	1	1	0	3	-6.2191	0.500206	12.4306	0.311763	-13.256	-0.629428	NA	NA	5e-10	0.61693	1.78386e-35	0.755221	4.16652e-40	0.529069	NA	NA	3.73604e-07	0.888403	2.10977e-31	0.972955	4.73295e-36	0.937165	NA	NA
IFNAR2	1.3661e-13	8.12921e-10	7.39959	5e-10	6.75538e-07	-6.2191	Muscle_Skeletal	5.75204e-16	6.73679e-12	8.09446	5.40764e-30	4.81226e-26	11.3776	Brain_Caudate_basal_ganglia	5.72029e-17	1.43139e-12	8.37085	1.05648e-29	1.94953e-25	11.319	NA	NA	NA	NA	NA	NA	1	1	1	0	3	-6.2191	0.500206	12.4306	0.311763	13.256	0.629428	NA	NA	5e-10	0.61693	1.78386e-35	0.755221	4.16652e-40	0.529069	NA	NA	3.73604e-07	0.888403	2.10977e-31	0.972955	5.27668e-36	0.942057	NA	NA
IFNAR2	1.3661e-13	8.12921e-10	7.39959	5e-10	6.75538e-07	-6.2191	Muscle_Skeletal	5.75204e-16	6.73679e-12	8.09446	5.40764e-30	4.81226e-26	11.3776	Brain_Cerebellar_Hemisphere	1.29242e-16	3.45299e-12	8.27427	2.12301e-29	3.46407e-25	11.2577	NA	NA	NA	NA	NA	NA	1	1	1	0	3	-6.2191	0.500206	12.4306	0.311763	13.2888	0.752551	NA	NA	5e-10	0.61693	1.78386e-35	0.755221	2.68717e-40	0.45172	NA	NA	3.73604e-07	0.888403	2.10977e-31	0.972955	6.43945e-36	0.899531	NA	NA
IFNAR2	1.3661e-13	8.12921e-10	7.39959	5e-10	6.75538e-07	-6.2191	Muscle_Skeletal	5.75204e-16	6.73679e-12	8.09446	5.40764e-30	4.81226e-26	11.3776	Brain_Cerebellum	5.10147e-18	8.16286e-14	8.65108	4.75006e-30	1.12728e-25	11.3889	NA	NA	NA	NA	NA	NA	1	1	1	0	3	-6.2191	0.500206	12.4306	0.311763	13.2131	0.423977	NA	NA	5e-10	0.61693	1.78386e-35	0.755221	7.37119e-40	0.671583	NA	NA	3.73604e-07	0.888403	2.10977e-31	0.972955	1.1934e-35	0.964201	NA	NA
IFNAR2	1.3661e-13	8.12921e-10	7.39959	5e-10	6.75538e-07	-6.2191	Muscle_Skeletal	5.75204e-16	6.73679e-12	8.09446	5.40764e-30	4.81226e-26	11.3776	Brain_Cortex	5.79002e-14	7.94767e-10	-7.51275	6.69632e-25	4.53698e-21	-10.3049	NA	NA	NA	NA	NA	NA	1	1	1	0	3	-6.2191	0.500206	12.4306	0.311763	-12.2264	-0.893692	NA	NA	5e-10	0.61693	1.78386e-35	0.755221	2.24786e-34	0.371487	NA	NA	3.73604e-07	0.888403	2.10977e-31	0.972955	2.28335e-30	0.880636	NA	NA
IFNAR2	1.3661e-13	8.12921e-10	7.39959	5e-10	6.75538e-07	-6.2191	Muscle_Skeletal	5.75204e-16	6.73679e-12	8.09446	5.40764e-30	4.81226e-26	11.3776	Brain_Frontal_Cortex_BA9	5.10147e-18	1.26874e-13	8.65108	4.75006e-30	8.78191e-26	11.3889	NA	NA	NA	NA	NA	NA	1	1	1	0	3	-6.2191	0.500206	12.4306	0.311763	13.2131	0.423977	NA	NA	5e-10	0.61693	1.78386e-35	0.755221	7.37119e-40	0.671583	NA	NA	3.73604e-07	0.888403	2.10977e-31	0.972955	6.18271e-36	0.967346	NA	NA
IFNAR2	1.3661e-13	8.12921e-10	7.39959	5e-10	6.75538e-07	-6.2191	Muscle_Skeletal	5.75204e-16	6.73679e-12	8.09446	5.40764e-30	4.81226e-26	11.3776	Brain_Hippocampus	1.29242e-16	2.73437e-12	-8.27427	2.12301e-29	3.29003e-25	-11.2577	NA	NA	NA	NA	NA	NA	1	1	1	0	3	-6.2191	0.500206	12.4306	0.311763	-13.2888	-0.752551	NA	NA	5e-10	0.61693	1.78386e-35	0.755221	2.68717e-40	0.45172	NA	NA	3.73604e-07	0.888403	2.10977e-31	0.972955	5.757e-36	0.913516	NA	NA
IFNAR2	1.3661e-13	8.12921e-10	7.39959	5e-10	6.75538e-07	-6.2191	Muscle_Skeletal	5.75204e-16	6.73679e-12	8.09446	5.40764e-30	4.81226e-26	11.3776	Brain_Hypothalamus	2.21836e-16	5.20937e-12	-8.20965	3.00531e-29	5.19949e-25	-11.227	NA	NA	NA	NA	NA	NA	1	1	1	0	3	-6.2191	0.500206	12.4306	0.311763	-13.2574	-0.791334	NA	NA	5e-10	0.61693	1.78386e-35	0.755221	4.09036e-40	0.428749	NA	NA	3.73604e-07	0.888403	2.10977e-31	0.972955	9.71706e-36	0.91591	NA	NA
IFNAR2	1.3661e-13	8.12921e-10	7.39959	5e-10	6.75538e-07	-6.2191	Muscle_Skeletal	5.75204e-16	6.73679e-12	8.09446	5.40764e-30	4.81226e-26	11.3776	Brain_Nucleus_accumbens_basal_ganglia	2.21836e-16	5.65349e-12	-8.20965	3.00531e-29	5.66201e-25	-11.227	NA	NA	NA	NA	NA	NA	1	1	1	0	3	-6.2191	0.500206	12.4306	0.311763	-13.2574	-0.791334	NA	NA	5e-10	0.61693	1.78386e-35	0.755221	4.09036e-40	0.428749	NA	NA	3.73604e-07	0.888403	2.10977e-31	0.972955	1.05568e-35	0.91111	NA	NA
IFNAR2	1.3661e-13	8.12921e-10	7.39959	5e-10	6.75538e-07	-6.2191	Muscle_Skeletal	5.75204e-16	6.73679e-12	8.09446	5.40764e-30	4.81226e-26	11.3776	Brain_Putamen_basal_ganglia	5.72029e-17	1.26659e-12	-8.37085	1.05648e-29	1.72513e-25	-11.319	NA	NA	NA	NA	NA	NA	1	1	1	0	3	-6.2191	0.500206	12.4306	0.311763	-13.256	-0.629428	NA	NA	5e-10	0.61693	1.78386e-35	0.755221	4.16652e-40	0.529069	NA	NA	3.73604e-07	0.888403	2.10977e-31	0.972955	4.67066e-36	0.932295	NA	NA
IFNAR2	1.3661e-13	8.12921e-10	7.39959	5e-10	6.75538e-07	-6.2191	Muscle_Skeletal	5.75204e-16	6.73679e-12	8.09446	5.40764e-30	4.81226e-26	11.3776	Brain_Spinal_cord_cervical_c-1	1.29242e-16	1.64972e-12	8.27427	2.12301e-29	1.64791e-25	11.2577	NA	NA	NA	NA	NA	NA	1	1	1	0	3	-6.2191	0.500206	12.4306	0.311763	13.2888	0.78701	NA	NA	5e-10	0.61693	1.78386e-35	0.755221	2.68717e-40	0.431276	NA	NA	3.73604e-07	0.888403	2.10977e-31	0.972955	3.07909e-36	0.907323	NA	NA
IFNAR2	1.3661e-13	8.12921e-10	7.39959	5e-10	6.75538e-07	-6.2191	Muscle_Skeletal	5.75204e-16	6.73679e-12	8.09446	5.40764e-30	4.81226e-26	11.3776	Brain_Substantia_nigra	5.72029e-17	5.17486e-13	-8.37085	1.05648e-29	6.98282e-26	-11.319	NA	NA	NA	NA	NA	NA	1	1	1	0	3	-6.2191	0.500206	12.4306	0.311763	-13.256	-0.629428	NA	NA	5e-10	0.61693	1.78386e-35	0.755221	4.16652e-40	0.529069	NA	NA	3.73604e-07	0.888403	2.10977e-31	0.972955	1.90879e-36	0.930943	NA	NA
IFNAR2	1.3661e-13	8.12921e-10	7.39959	5e-10	6.75538e-07	-6.2191	Muscle_Skeletal	5.75204e-16	6.73679e-12	8.09446	5.40764e-30	4.81226e-26	11.3776	Breast_Mammary_Tissue	1.29242e-16	1.5576e-12	-8.27427	2.12301e-29	1.57749e-25	-11.2577	NA	NA	NA	NA	NA	NA	1	1	1	0	3	-6.2191	0.500206	12.4306	0.311763	-13.2888	-0.752551	NA	NA	5e-10	0.61693	1.78386e-35	0.755221	2.68717e-40	0.45172	NA	NA	3.73604e-07	0.888403	2.10977e-31	0.972955	2.9062e-36	0.905704	NA	NA
IFNAR2	1.3661e-13	8.12921e-10	7.39959	5e-10	6.75538e-07	-6.2191	Muscle_Skeletal	5.75204e-16	6.73679e-12	8.09446	5.40764e-30	4.81226e-26	11.3776	Cells_Cultured_fibroblasts	5.72029e-17	1.67433e-12	8.37085	1.05648e-29	2.17965e-25	11.319	NA	NA	NA	NA	NA	NA	1	1	1	0	3	-6.2191	0.500206	12.4306	0.311763	13.256	0.629428	NA	NA	5e-10	0.61693	1.78386e-35	0.755221	4.16652e-40	0.529069	NA	NA	3.73604e-07	0.888403	2.10977e-31	0.972955	4.1143e-36	0.925484	NA	NA
IFNAR2	1.3661e-13	8.12921e-10	7.39959	5e-10	6.75538e-07	-6.2191	Muscle_Skeletal	5.75204e-16	6.73679e-12	8.09446	5.40764e-30	4.81226e-26	11.3776	Cells_EBV-transformed_lymphocytes	5.72029e-17	8.29184e-13	-8.37085	1.05648e-29	1.13482e-25	-11.319	NA	NA	NA	NA	NA	NA	1	1	1	0	3	-6.2191	0.500206	12.4306	0.311763	-13.256	-0.629428	NA	NA	5e-10	0.61693	1.78386e-35	0.755221	4.16652e-40	0.529069	NA	NA	3.73604e-07	0.888403	2.10977e-31	0.972955	3.05479e-36	0.9261	NA	NA
IFNAR2	1.3661e-13	8.12921e-10	7.39959	5e-10	6.75538e-07	-6.2191	Muscle_Skeletal	5.75204e-16	6.73679e-12	8.09446	5.40764e-30	4.81226e-26	11.3776	Colon_Sigmoid	5.10147e-18	8.31463e-14	8.65108	4.75006e-30	1.15217e-25	11.3889	NA	NA	NA	NA	NA	NA	1	1	1	0	3	-6.2191	0.500206	12.4306	0.311763	13.2131	0.423977	NA	NA	5e-10	0.61693	1.78386e-35	0.755221	7.37119e-40	0.671583	NA	NA	3.73604e-07	0.888403	2.10977e-31	0.972955	1.21606e-35	0.965152	NA	NA
IFNAR2	1.3661e-13	8.12921e-10	7.39959	5e-10	6.75538e-07	-6.2191	Muscle_Skeletal	5.75204e-16	6.73679e-12	8.09446	5.40764e-30	4.81226e-26	11.3776	Colon_Transverse	2.21836e-16	7.1724e-12	-8.20965	3.00531e-29	7.2407e-25	-11.227	NA	NA	NA	NA	NA	NA	1	1	1	0	3	-6.2191	0.500206	12.4306	0.311763	-13.2574	-0.791334	NA	NA	5e-10	0.61693	1.78386e-35	0.755221	4.09036e-40	0.428749	NA	NA	3.73604e-07	0.888403	2.10977e-31	0.972955	1.33931e-35	0.902841	NA	NA
IFNAR2	1.3661e-13	8.12921e-10	7.39959	5e-10	6.75538e-07	-6.2191	Muscle_Skeletal	5.75204e-16	6.73679e-12	8.09446	5.40764e-30	4.81226e-26	11.3776	Esophagus_Gastroesophageal_Junction	5.72029e-17	1.83993e-12	-8.37085	1.05648e-29	2.53926e-25	-11.319	NA	NA	NA	NA	NA	NA	1	1	1	0	3	-6.2191	0.500206	12.4306	0.311763	-13.256	-0.629428	NA	NA	5e-10	0.61693	1.78386e-35	0.755221	4.16652e-40	0.529069	NA	NA	3.73604e-07	0.888403	2.10977e-31	0.972955	6.78246e-36	0.924119	NA	NA
IFNAR2	1.3661e-13	8.12921e-10	7.39959	5e-10	6.75538e-07	-6.2191	Muscle_Skeletal	5.75204e-16	6.73679e-12	8.09446	5.40764e-30	4.81226e-26	11.3776	Esophagus_Mucosa	2.21836e-16	3.24135e-12	8.20965	3.00531e-29	3.26737e-25	11.227	NA	NA	NA	NA	NA	NA	1	1	1	0	3	-6.2191	0.500206	12.4306	0.311763	13.2574	0.791334	NA	NA	5e-10	0.61693	1.78386e-35	0.755221	4.09036e-40	0.428749	NA	NA	3.73604e-07	0.888403	2.10977e-31	0.972955	6.048e-36	0.893792	NA	NA
IFNAR2	1.3661e-13	8.12921e-10	7.39959	5e-10	6.75538e-07	-6.2191	Muscle_Skeletal	5.75204e-16	6.73679e-12	8.09446	5.40764e-30	4.81226e-26	11.3776	Esophagus_Muscularis	1.29242e-16	3.5334e-12	-8.27427	2.12301e-29	3.57377e-25	-11.2577	NA	NA	NA	NA	NA	NA	1	1	1	0	3	-6.2191	0.500206	12.4306	0.311763	-13.2888	-0.752551	NA	NA	5e-10	0.61693	1.78386e-35	0.755221	2.68717e-40	0.45172	NA	NA	3.73604e-07	0.888403	2.10977e-31	0.972955	6.59304e-36	0.903737	NA	NA
IFNAR2	1.3661e-13	8.12921e-10	7.39959	5e-10	6.75538e-07	-6.2191	Muscle_Skeletal	5.75204e-16	6.73679e-12	8.09446	5.40764e-30	4.81226e-26	11.3776	Heart_Atrial_Appendage	5.10147e-18	1.45958e-13	8.65108	4.75006e-30	1.00787e-25	11.3889	NA	NA	NA	NA	NA	NA	1	1	1	0	3	-6.2191	0.500206	12.4306	0.311763	13.2131	0.423977	NA	NA	5e-10	0.61693	1.78386e-35	0.755221	7.37119e-40	0.671583	NA	NA	3.73604e-07	0.888403	2.10977e-31	0.972955	5.33656e-36	0.962197	NA	NA
IFNAR2	1.3661e-13	8.12921e-10	7.39959	5e-10	6.75538e-07	-6.2191	Muscle_Skeletal	5.75204e-16	6.73679e-12	8.09446	5.40764e-30	4.81226e-26	11.3776	Heart_Left_Ventricle	1.93717e-16	2.54102e-12	-8.22591	1.94395e-29	2.54971e-25	-11.2654	NA	NA	NA	NA	NA	NA	1	1	1	0	3	-6.2191	0.500206	12.4306	0.311763	-13.2673	-0.782504	NA	NA	5e-10	0.61693	1.78386e-35	0.755221	3.58264e-40	0.433918	NA	NA	3.73604e-07	0.888403	2.10977e-31	0.972955	4.74441e-36	0.904774	NA	NA
IFNAR2	1.3661e-13	8.12921e-10	7.39959	5e-10	6.75538e-07	-6.2191	Muscle_Skeletal	5.75204e-16	6.73679e-12	8.09446	5.40764e-30	4.81226e-26	11.3776	Kidney_Cortex	2.21836e-16	2.04999e-12	-8.20965	3.00531e-29	2.02813e-25	-11.227	NA	NA	NA	NA	NA	NA	1	1	1	0	3	-6.2191	0.500206	12.4306	0.311763	-13.2574	-0.791334	NA	NA	5e-10	0.61693	1.78386e-35	0.755221	4.09036e-40	0.428749	NA	NA	3.73604e-07	0.888403	2.10977e-31	0.972955	3.82878e-36	0.913285	NA	NA
IFNAR2	1.3661e-13	8.12921e-10	7.39959	5e-10	6.75538e-07	-6.2191	Muscle_Skeletal	5.75204e-16	6.73679e-12	8.09446	5.40764e-30	4.81226e-26	11.3776	Liver	2.21836e-16	1.52364e-12	-8.20965	3.00531e-29	1.53722e-25	-11.227	NA	NA	NA	NA	NA	NA	1	1	1	0	3	-6.2191	0.500206	12.4306	0.311763	-13.2574	-0.791334	NA	NA	5e-10	0.61693	1.78386e-35	0.755221	4.09036e-40	0.428749	NA	NA	3.73604e-07	0.888403	2.10977e-31	0.972955	2.84825e-36	0.904539	NA	NA
IFNAR2	1.3661e-13	8.12921e-10	7.39959	5e-10	6.75538e-07	-6.2191	Muscle_Skeletal	5.75204e-16	6.73679e-12	8.09446	5.40764e-30	4.81226e-26	11.3776	Lung	5.72029e-17	6.7038e-13	8.37085	1.05648e-29	1.31567e-25	11.319	NA	NA	NA	NA	NA	NA	1	1	1	0	3	-6.2191	0.500206	12.4306	0.311763	13.256	0.656628	NA	NA	5e-10	0.61693	1.78386e-35	0.755221	4.16652e-40	0.51142	NA	NA	3.73604e-07	0.888403	2.10977e-31	0.972955	2.96556e-36	0.9229	NA	NA
IFNAR2	1.3661e-13	8.12921e-10	7.39959	5e-10	6.75538e-07	-6.2191	Muscle_Skeletal	5.75204e-16	6.73679e-12	8.09446	5.40764e-30	4.81226e-26	11.3776	Minor_Salivary_Gland	5.10147e-18	7.44917e-14	8.65108	4.75006e-30	1.02221e-25	11.3889	NA	NA	NA	NA	NA	NA	1	1	1	0	3	-6.2191	0.500206	12.4306	0.311763	13.2131	0.423977	NA	NA	5e-10	0.61693	1.78386e-35	0.755221	7.37119e-40	0.671583	NA	NA	3.73604e-07	0.888403	2.10977e-31	0.972955	5.44547e-36	0.967992	NA	NA
IFNAR2	1.3661e-13	8.12921e-10	7.39959	5e-10	6.75538e-07	-6.2191	Muscle_Skeletal	5.75204e-16	6.73679e-12	8.09446	5.40764e-30	4.81226e-26	11.3776	Muscle_Skeletal	2.21836e-16	2.80489e-12	-8.20965	3.00531e-29	5.69957e-25	-11.227	NA	NA	NA	NA	NA	NA	1	1	1	0	3	-6.2191	0.500206	12.4306	0.311763	-13.2574	-0.791334	NA	NA	5e-10	0.61693	1.78386e-35	0.755221	4.09036e-40	0.428749	NA	NA	3.73604e-07	0.888403	2.10977e-31	0.972955	5.23668e-36	0.903294	NA	NA
IFNAR2	1.3661e-13	8.12921e-10	7.39959	5e-10	6.75538e-07	-6.2191	Muscle_Skeletal	5.75204e-16	6.73679e-12	8.09446	5.40764e-30	4.81226e-26	11.3776	Nerve_Tibial	5.72029e-17	1.03614e-12	-8.37085	1.05648e-29	1.4393e-25	-11.319	NA	NA	NA	NA	NA	NA	1	1	1	0	3	-6.2191	0.500206	12.4306	0.311763	-13.256	-0.629428	NA	NA	5e-10	0.61693	1.78386e-35	0.755221	4.16652e-40	0.529069	NA	NA	3.73604e-07	0.888403	2.10977e-31	0.972955	3.05489e-36	0.925422	NA	NA
IFNAR2	1.3661e-13	8.12921e-10	7.39959	5e-10	6.75538e-07	-6.2191	Muscle_Skeletal	5.75204e-16	6.73679e-12	8.09446	5.40764e-30	4.81226e-26	11.3776	Ovary	2.21836e-16	3.51865e-12	-8.20965	3.00531e-29	7.06939e-25	-11.227	NA	NA	NA	NA	NA	NA	1	1	1	0	3	-6.2191	0.500206	12.4306	0.311763	-13.2574	-0.791334	NA	NA	5e-10	0.61693	1.78386e-35	0.755221	4.09036e-40	0.428749	NA	NA	3.73604e-07	0.888403	2.10977e-31	0.972955	1.31174e-35	0.895699	NA	NA
IFNAR2	1.3661e-13	8.12921e-10	7.39959	5e-10	6.75538e-07	-6.2191	Muscle_Skeletal	5.75204e-16	6.73679e-12	8.09446	5.40764e-30	4.81226e-26	11.3776	Pancreas	2.37295e-16	5.67468e-12	-8.20156	3.30005e-29	5.8896e-25	-11.2187	NA	NA	NA	NA	NA	NA	1	1	1	0	3	-6.2191	0.500206	12.4306	0.311763	-13.2509	-0.797023	NA	NA	5e-10	0.61693	1.78386e-35	0.755221	4.45986e-40	0.425438	NA	NA	3.73604e-07	0.888403	2.10977e-31	0.972955	1.08036e-35	0.896776	NA	NA
IFNAR2	1.3661e-13	8.12921e-10	7.39959	5e-10	6.75538e-07	-6.2191	Muscle_Skeletal	5.75204e-16	6.73679e-12	8.09446	5.40764e-30	4.81226e-26	11.3776	Pituitary	1.29242e-16	3.69035e-12	8.27427	2.12301e-29	3.71396e-25	11.2577	NA	NA	NA	NA	NA	NA	1	1	1	0	3	-6.2191	0.500206	12.4306	0.311763	13.2888	0.781726	NA	NA	5e-10	0.61693	1.78386e-35	0.755221	2.68717e-40	0.434376	NA	NA	3.73604e-07	0.888403	2.10977e-31	0.972955	6.89041e-36	0.899216	NA	NA
IFNAR2	1.3661e-13	8.12921e-10	7.39959	5e-10	6.75538e-07	-6.2191	Muscle_Skeletal	5.75204e-16	6.73679e-12	8.09446	5.40764e-30	4.81226e-26	11.3776	Prostate	5.10147e-18	1.6614e-13	8.65108	4.75006e-30	1.14624e-25	11.3889	NA	NA	NA	NA	NA	NA	1	1	1	0	3	-6.2191	0.500206	12.4306	0.311763	13.2131	0.423977	NA	NA	5e-10	0.61693	1.78386e-35	0.755221	7.37119e-40	0.671583	NA	NA	3.73604e-07	0.888403	2.10977e-31	0.972955	8.10831e-36	0.967819	NA	NA
IFNAR2	1.3661e-13	8.12921e-10	7.39959	5e-10	6.75538e-07	-6.2191	Muscle_Skeletal	5.75204e-16	6.73679e-12	8.09446	5.40764e-30	4.81226e-26	11.3776	Skin_Not_Sun_Exposed_Suprapubic	5.72029e-17	6.98955e-13	-8.37085	1.05648e-29	1.315e-25	-11.319	NA	NA	NA	NA	NA	NA	1	1	1	0	3	-6.2191	0.500206	12.4306	0.311763	-13.256	-0.629428	NA	NA	5e-10	0.61693	1.78386e-35	0.755221	4.16652e-40	0.529069	NA	NA	3.73604e-07	0.888403	2.10977e-31	0.972955	7.03079e-36	0.932776	NA	NA
IFNAR2	1.3661e-13	8.12921e-10	7.39959	5e-10	6.75538e-07	-6.2191	Muscle_Skeletal	5.75204e-16	6.73679e-12	8.09446	5.40764e-30	4.81226e-26	11.3776	Skin_Sun_Exposed_Lower_leg	2.21836e-16	2.48493e-12	-8.20965	3.00531e-29	3.77963e-25	-11.227	NA	NA	NA	NA	NA	NA	1	1	1	0	3	-6.2191	0.500206	12.4306	0.311763	-13.2574	-0.791334	NA	NA	5e-10	0.61693	1.78386e-35	0.755221	4.09036e-40	0.428749	NA	NA	3.73604e-07	0.888403	2.10977e-31	0.972955	4.63806e-36	0.899519	NA	NA
IFNAR2	1.3661e-13	8.12921e-10	7.39959	5e-10	6.75538e-07	-6.2191	Muscle_Skeletal	5.75204e-16	6.73679e-12	8.09446	5.40764e-30	4.81226e-26	11.3776	Small_Intestine_Terminal_Ileum	5.52487e-14	5.6164e-10	-7.51888	6.63305e-25	4.97766e-21	-10.3058	NA	NA	NA	NA	NA	NA	1	1	1	0	3	-6.2191	0.500206	12.4306	0.311763	-12.2188	-0.877539	NA	NA	5e-10	0.61693	1.78386e-35	0.755221	2.46715e-34	0.380194	NA	NA	3.73604e-07	0.888403	2.10977e-31	0.972955	2.54158e-30	0.886079	NA	NA
IFNAR2	1.3661e-13	8.12921e-10	7.39959	5e-10	6.75538e-07	-6.2191	Muscle_Skeletal	5.75204e-16	6.73679e-12	8.09446	5.40764e-30	4.81226e-26	11.3776	Spleen	5.72029e-17	1.38159e-12	-8.37085	1.05648e-29	1.38978e-25	-11.319	NA	NA	NA	NA	NA	NA	1	1	1	0	3	-6.2191	0.500206	12.4306	0.311763	-13.256	-0.629428	NA	NA	5e-10	0.61693	1.78386e-35	0.755221	4.16652e-40	0.529069	NA	NA	3.73604e-07	0.888403	2.10977e-31	0.972955	2.62657e-36	0.924216	NA	NA
IFNAR2	1.3661e-13	8.12921e-10	7.39959	5e-10	6.75538e-07	-6.2191	Muscle_Skeletal	5.75204e-16	6.73679e-12	8.09446	5.40764e-30	4.81226e-26	11.3776	Stomach	5.72029e-17	1.61781e-12	-8.37085	1.05648e-29	2.0923e-25	-11.319	NA	NA	NA	NA	NA	NA	1	1	1	0	3	-6.2191	0.500206	12.4306	0.311763	-13.256	-0.629428	NA	NA	5e-10	0.61693	1.78386e-35	0.755221	4.16652e-40	0.529069	NA	NA	3.73604e-07	0.888403	2.10977e-31	0.972955	3.97708e-36	0.933463	NA	NA
IFNAR2	1.3661e-13	8.12921e-10	7.39959	5e-10	6.75538e-07	-6.2191	Muscle_Skeletal	5.75204e-16	6.73679e-12	8.09446	5.40764e-30	4.81226e-26	11.3776	Testis	5.72029e-17	3.11138e-12	-8.37085	1.05648e-29	4.27125e-25	-11.319	NA	NA	NA	NA	NA	NA	1	1	1	0	3	-6.2191	0.500206	12.4306	0.311763	-13.256	-0.629428	NA	NA	5e-10	0.61693	1.78386e-35	0.755221	4.16652e-40	0.529069	NA	NA	3.73604e-07	0.888403	2.10977e-31	0.972955	2.28908e-35	0.939124	NA	NA
IFNAR2	1.3661e-13	8.12921e-10	7.39959	5e-10	6.75538e-07	-6.2191	Muscle_Skeletal	5.75204e-16	6.73679e-12	8.09446	5.40764e-30	4.81226e-26	11.3776	Thyroid	2.21836e-16	2.65693e-12	-8.20965	3.00531e-29	4.04875e-25	-11.227	NA	NA	NA	NA	NA	NA	1	1	1	0	3	-6.2191	0.500206	12.4306	0.311763	-13.2574	-0.791334	NA	NA	5e-10	0.61693	1.78386e-35	0.755221	4.09036e-40	0.428749	NA	NA	3.73604e-07	0.888403	2.10977e-31	0.972955	4.95602e-36	0.897192	NA	NA
IFNAR2	1.3661e-13	8.12921e-10	7.39959	5e-10	6.75538e-07	-6.2191	Muscle_Skeletal	5.75204e-16	6.73679e-12	8.09446	5.40764e-30	4.81226e-26	11.3776	Uterus	2.21836e-16	3.35926e-12	-8.20965	3.00531e-29	3.37481e-25	-11.227	NA	NA	NA	NA	NA	NA	1	1	1	0	3	-6.2191	0.500206	12.4306	0.311763	-13.2574	-0.791334	NA	NA	5e-10	0.61693	1.78386e-35	0.755221	4.09036e-40	0.428749	NA	NA	3.73604e-07	0.888403	2.10977e-31	0.972955	6.26745e-36	0.901113	NA	NA
IFNAR2	1.3661e-13	8.12921e-10	7.39959	5e-10	6.75538e-07	-6.2191	Muscle_Skeletal	5.75204e-16	6.73679e-12	8.09446	5.40764e-30	4.81226e-26	11.3776	Vagina	5.10147e-18	1.44882e-13	8.65108	4.75006e-30	9.9661e-26	11.3889	NA	NA	NA	NA	NA	NA	1	1	1	0	3	-6.2191	0.500206	12.4306	0.311763	13.2131	0.423977	NA	NA	5e-10	0.61693	1.78386e-35	0.755221	7.37119e-40	0.671583	NA	NA	3.73604e-07	0.888403	2.10977e-31	0.972955	1.05942e-35	0.966472	NA	NA
IFNAR2	1.3661e-13	8.12921e-10	7.39959	5e-10	6.75538e-07	-6.2191	Muscle_Skeletal	5.75204e-16	6.73679e-12	8.09446	5.40764e-30	4.81226e-26	11.3776	Whole_Blood	5.72029e-17	3.66365e-13	-8.37085	1.05648e-29	7.49839e-26	-11.319	NA	NA	NA	NA	NA	NA	1	1	1	0	3	-6.2191	0.500206	12.4306	0.311763	-13.256	-0.629428	NA	NA	5e-10	0.61693	1.78386e-35	0.755221	4.16652e-40	0.529069	NA	NA	3.73604e-07	0.888403	2.10977e-31	0.972955	2.02566e-36	0.924275	NA	NA
IFNAR2	1.3661e-13	8.12921e-10	7.39959	5e-10	6.75538e-07	-6.2191	Muscle_Skeletal	5.75204e-16	6.73679e-12	8.09446	5.40764e-30	4.81226e-26	11.3776	smultixcan	6.48763e-17	1.31272e-12	-8.33866	1.02084e-29	4.92064e-25	-11.2986	NA	NA	NA	NA	NA	NA	1	1	1	0	3	-6.2191	0.500206	12.4306	0.311763	-13.2669	-0.670469	NA	NA	5e-10	0.61693	1.78386e-35	0.755221	2.49455e-40	0.501729	NA	NA	3.73604e-07	0.888403	2.10977e-31	0.972955	1.06487e-35	0.916331	NA	NA
IFNAR2	1.3661e-13	8.12921e-10	7.39959	5e-10	6.75538e-07	-6.2191	Ovary	4.0332e-15	4.69707e-11	7.85389	1.05648e-29	8.73923e-26	11.319	Adipose_Subcutaneous	5.72029e-17	8.25845e-13	-8.37085	1.05648e-29	1.28028e-25	-11.319	NA	NA	NA	NA	NA	NA	1	1	1	0	3	-6.2191	0.500206	11.9986	0.253759	-13.256	-0.629428	NA	NA	5e-10	0.61693	3.61502e-33	0.799682	4.16652e-40	0.529069	NA	NA	3.73604e-07	0.888403	4.2527e-29	0.986312	2.39658e-36	0.927074	NA	NA
IFNAR2	1.3661e-13	8.12921e-10	7.39959	5e-10	6.75538e-07	-6.2191	Ovary	4.0332e-15	4.69707e-11	7.85389	1.05648e-29	8.73923e-26	11.319	Adipose_Visceral_Omentum	1.29242e-16	1.4217e-12	-8.27427	2.12301e-29	1.85458e-25	-11.2577	NA	NA	NA	NA	NA	NA	1	1	1	0	3	-6.2191	0.500206	11.9986	0.253759	-13.2888	-0.752551	NA	NA	5e-10	0.61693	3.61502e-33	0.799682	2.68717e-40	0.45172	NA	NA	3.73604e-07	0.888403	4.2527e-29	0.986312	3.41422e-36	0.910526	NA	NA
IFNAR2	1.3661e-13	8.12921e-10	7.39959	5e-10	6.75538e-07	-6.2191	Ovary	4.0332e-15	4.69707e-11	7.85389	1.05648e-29	8.73923e-26	11.319	Adrenal_Gland	2.21836e-16	3.17691e-12	8.20965	3.00531e-29	3.19705e-25	11.227	NA	NA	NA	NA	NA	NA	1	1	1	0	3	-6.2191	0.500206	11.9986	0.253759	13.2574	0.791334	NA	NA	5e-10	0.61693	3.61502e-33	0.799682	4.09036e-40	0.428749	NA	NA	3.73604e-07	0.888403	4.2527e-29	0.986312	5.92857e-36	0.902419	NA	NA
IFNAR2	1.3661e-13	8.12921e-10	7.39959	5e-10	6.75538e-07	-6.2191	Ovary	4.0332e-15	4.69707e-11	7.85389	1.05648e-29	8.73923e-26	11.319	Artery_Aorta	5.72029e-17	9.1107e-13	-8.37085	1.05648e-29	1.25431e-25	-11.319	NA	NA	NA	NA	NA	NA	1	1	1	0	3	-6.2191	0.500206	11.9986	0.253759	-13.256	-0.629428	NA	NA	5e-10	0.61693	3.61502e-33	0.799682	4.16652e-40	0.529069	NA	NA	3.73604e-07	0.888403	4.2527e-29	0.986312	2.68649e-36	0.922364	NA	NA
IFNAR2	1.3661e-13	8.12921e-10	7.39959	5e-10	6.75538e-07	-6.2191	Ovary	4.0332e-15	4.69707e-11	7.85389	1.05648e-29	8.73923e-26	11.319	Artery_Coronary	5.10147e-18	1.61461e-13	8.65108	4.75006e-30	1.11726e-25	11.3889	NA	NA	NA	NA	NA	NA	1	1	1	0	3	-6.2191	0.500206	11.9986	0.253759	13.2131	0.423977	NA	NA	5e-10	0.61693	3.61502e-33	0.799682	7.37119e-40	0.671583	NA	NA	3.73604e-07	0.888403	4.2527e-29	0.986312	7.86531e-36	0.962667	NA	NA
IFNAR2	1.3661e-13	8.12921e-10	7.39959	5e-10	6.75538e-07	-6.2191	Ovary	4.0332e-15	4.69707e-11	7.85389	1.05648e-29	8.73923e-26	11.319	Artery_Tibial	5.72029e-17	1.84926e-12	8.37085	1.05648e-29	2.42839e-25	11.319	NA	NA	NA	NA	NA	NA	1	1	1	0	3	-6.2191	0.500206	11.9986	0.253759	13.256	0.666618	NA	NA	5e-10	0.61693	3.61502e-33	0.799682	4.16652e-40	0.505016	NA	NA	3.73604e-07	0.888403	4.2527e-29	0.986312	4.54067e-36	0.917812	NA	NA
IFNAR2	1.3661e-13	8.12921e-10	7.39959	5e-10	6.75538e-07	-6.2191	Ovary	4.0332e-15	4.69707e-11	7.85389	1.05648e-29	8.73923e-26	11.319	Brain_Amygdala	5.72029e-17	1.07164e-12	8.37085	1.05648e-29	1.45235e-25	11.319	NA	NA	NA	NA	NA	NA	1	1	1	0	3	-6.2191	0.500206	11.9986	0.253759	13.256	0.65852	NA	NA	5e-10	0.61693	3.61502e-33	0.799682	4.16652e-40	0.510204	NA	NA	3.73604e-07	0.888403	4.2527e-29	0.986312	3.9559e-36	0.934344	NA	NA
IFNAR2	1.3661e-13	8.12921e-10	7.39959	5e-10	6.75538e-07	-6.2191	Ovary	4.0332e-15	4.69707e-11	7.85389	1.05648e-29	8.73923e-26	11.319	Brain_Anterior_cingulate_cortex_BA24	5.72029e-17	1.28312e-12	-8.37085	1.05648e-29	1.74584e-25	-11.319	NA	NA	NA	NA	NA	NA	1	1	1	0	3	-6.2191	0.500206	11.9986	0.253759	-13.256	-0.629428	NA	NA	5e-10	0.61693	3.61502e-33	0.799682	4.16652e-40	0.529069	NA	NA	3.73604e-07	0.888403	4.2527e-29	0.986312	4.73295e-36	0.937165	NA	NA
IFNAR2	1.3661e-13	8.12921e-10	7.39959	5e-10	6.75538e-07	-6.2191	Ovary	4.0332e-15	4.69707e-11	7.85389	1.05648e-29	8.73923e-26	11.319	Brain_Caudate_basal_ganglia	5.72029e-17	1.43139e-12	8.37085	1.05648e-29	1.94953e-25	11.319	NA	NA	NA	NA	NA	NA	1	1	1	0	3	-6.2191	0.500206	11.9986	0.253759	13.256	0.629428	NA	NA	5e-10	0.61693	3.61502e-33	0.799682	4.16652e-40	0.529069	NA	NA	3.73604e-07	0.888403	4.2527e-29	0.986312	5.27668e-36	0.942057	NA	NA
IFNAR2	1.3661e-13	8.12921e-10	7.39959	5e-10	6.75538e-07	-6.2191	Ovary	4.0332e-15	4.69707e-11	7.85389	1.05648e-29	8.73923e-26	11.319	Brain_Cerebellar_Hemisphere	1.29242e-16	3.45299e-12	8.27427	2.12301e-29	3.46407e-25	11.2577	NA	NA	NA	NA	NA	NA	1	1	1	0	3	-6.2191	0.500206	11.9986	0.253759	13.2888	0.752551	NA	NA	5e-10	0.61693	3.61502e-33	0.799682	2.68717e-40	0.45172	NA	NA	3.73604e-07	0.888403	4.2527e-29	0.986312	6.43945e-36	0.899531	NA	NA
IFNAR2	1.3661e-13	8.12921e-10	7.39959	5e-10	6.75538e-07	-6.2191	Ovary	4.0332e-15	4.69707e-11	7.85389	1.05648e-29	8.73923e-26	11.319	Brain_Cerebellum	5.10147e-18	8.16286e-14	8.65108	4.75006e-30	1.12728e-25	11.3889	NA	NA	NA	NA	NA	NA	1	1	1	0	3	-6.2191	0.500206	11.9986	0.253759	13.2131	0.423977	NA	NA	5e-10	0.61693	3.61502e-33	0.799682	7.37119e-40	0.671583	NA	NA	3.73604e-07	0.888403	4.2527e-29	0.986312	1.1934e-35	0.964201	NA	NA
IFNAR2	1.3661e-13	8.12921e-10	7.39959	5e-10	6.75538e-07	-6.2191	Ovary	4.0332e-15	4.69707e-11	7.85389	1.05648e-29	8.73923e-26	11.319	Brain_Cortex	5.79002e-14	7.94767e-10	-7.51275	6.69632e-25	4.53698e-21	-10.3049	NA	NA	NA	NA	NA	NA	1	1	1	0	3	-6.2191	0.500206	11.9986	0.253759	-12.2264	-0.893692	NA	NA	5e-10	0.61693	3.61502e-33	0.799682	2.24786e-34	0.371487	NA	NA	3.73604e-07	0.888403	4.2527e-29	0.986312	2.28335e-30	0.880636	NA	NA
IFNAR2	1.3661e-13	8.12921e-10	7.39959	5e-10	6.75538e-07	-6.2191	Ovary	4.0332e-15	4.69707e-11	7.85389	1.05648e-29	8.73923e-26	11.319	Brain_Frontal_Cortex_BA9	5.10147e-18	1.26874e-13	8.65108	4.75006e-30	8.78191e-26	11.3889	NA	NA	NA	NA	NA	NA	1	1	1	0	3	-6.2191	0.500206	11.9986	0.253759	13.2131	0.423977	NA	NA	5e-10	0.61693	3.61502e-33	0.799682	7.37119e-40	0.671583	NA	NA	3.73604e-07	0.888403	4.2527e-29	0.986312	6.18271e-36	0.967346	NA	NA
IFNAR2	1.3661e-13	8.12921e-10	7.39959	5e-10	6.75538e-07	-6.2191	Ovary	4.0332e-15	4.69707e-11	7.85389	1.05648e-29	8.73923e-26	11.319	Brain_Hippocampus	1.29242e-16	2.73437e-12	-8.27427	2.12301e-29	3.29003e-25	-11.2577	NA	NA	NA	NA	NA	NA	1	1	1	0	3	-6.2191	0.500206	11.9986	0.253759	-13.2888	-0.752551	NA	NA	5e-10	0.61693	3.61502e-33	0.799682	2.68717e-40	0.45172	NA	NA	3.73604e-07	0.888403	4.2527e-29	0.986312	5.757e-36	0.913516	NA	NA
IFNAR2	1.3661e-13	8.12921e-10	7.39959	5e-10	6.75538e-07	-6.2191	Ovary	4.0332e-15	4.69707e-11	7.85389	1.05648e-29	8.73923e-26	11.319	Brain_Hypothalamus	2.21836e-16	5.20937e-12	-8.20965	3.00531e-29	5.19949e-25	-11.227	NA	NA	NA	NA	NA	NA	1	1	1	0	3	-6.2191	0.500206	11.9986	0.253759	-13.2574	-0.791334	NA	NA	5e-10	0.61693	3.61502e-33	0.799682	4.09036e-40	0.428749	NA	NA	3.73604e-07	0.888403	4.2527e-29	0.986312	9.71706e-36	0.91591	NA	NA
IFNAR2	1.3661e-13	8.12921e-10	7.39959	5e-10	6.75538e-07	-6.2191	Ovary	4.0332e-15	4.69707e-11	7.85389	1.05648e-29	8.73923e-26	11.319	Brain_Nucleus_accumbens_basal_ganglia	2.21836e-16	5.65349e-12	-8.20965	3.00531e-29	5.66201e-25	-11.227	NA	NA	NA	NA	NA	NA	1	1	1	0	3	-6.2191	0.500206	11.9986	0.253759	-13.2574	-0.791334	NA	NA	5e-10	0.61693	3.61502e-33	0.799682	4.09036e-40	0.428749	NA	NA	3.73604e-07	0.888403	4.2527e-29	0.986312	1.05568e-35	0.91111	NA	NA
IFNAR2	1.3661e-13	8.12921e-10	7.39959	5e-10	6.75538e-07	-6.2191	Ovary	4.0332e-15	4.69707e-11	7.85389	1.05648e-29	8.73923e-26	11.319	Brain_Putamen_basal_ganglia	5.72029e-17	1.26659e-12	-8.37085	1.05648e-29	1.72513e-25	-11.319	NA	NA	NA	NA	NA	NA	1	1	1	0	3	-6.2191	0.500206	11.9986	0.253759	-13.256	-0.629428	NA	NA	5e-10	0.61693	3.61502e-33	0.799682	4.16652e-40	0.529069	NA	NA	3.73604e-07	0.888403	4.2527e-29	0.986312	4.67066e-36	0.932295	NA	NA
IFNAR2	1.3661e-13	8.12921e-10	7.39959	5e-10	6.75538e-07	-6.2191	Ovary	4.0332e-15	4.69707e-11	7.85389	1.05648e-29	8.73923e-26	11.319	Brain_Spinal_cord_cervical_c-1	1.29242e-16	1.64972e-12	8.27427	2.12301e-29	1.64791e-25	11.2577	NA	NA	NA	NA	NA	NA	1	1	1	0	3	-6.2191	0.500206	11.9986	0.253759	13.2888	0.78701	NA	NA	5e-10	0.61693	3.61502e-33	0.799682	2.68717e-40	0.431276	NA	NA	3.73604e-07	0.888403	4.2527e-29	0.986312	3.07909e-36	0.907323	NA	NA
IFNAR2	1.3661e-13	8.12921e-10	7.39959	5e-10	6.75538e-07	-6.2191	Ovary	4.0332e-15	4.69707e-11	7.85389	1.05648e-29	8.73923e-26	11.319	Brain_Substantia_nigra	5.72029e-17	5.17486e-13	-8.37085	1.05648e-29	6.98282e-26	-11.319	NA	NA	NA	NA	NA	NA	1	1	1	0	3	-6.2191	0.500206	11.9986	0.253759	-13.256	-0.629428	NA	NA	5e-10	0.61693	3.61502e-33	0.799682	4.16652e-40	0.529069	NA	NA	3.73604e-07	0.888403	4.2527e-29	0.986312	1.90879e-36	0.930943	NA	NA
IFNAR2	1.3661e-13	8.12921e-10	7.39959	5e-10	6.75538e-07	-6.2191	Ovary	4.0332e-15	4.69707e-11	7.85389	1.05648e-29	8.73923e-26	11.319	Breast_Mammary_Tissue	1.29242e-16	1.5576e-12	-8.27427	2.12301e-29	1.57749e-25	-11.2577	NA	NA	NA	NA	NA	NA	1	1	1	0	3	-6.2191	0.500206	11.9986	0.253759	-13.2888	-0.752551	NA	NA	5e-10	0.61693	3.61502e-33	0.799682	2.68717e-40	0.45172	NA	NA	3.73604e-07	0.888403	4.2527e-29	0.986312	2.9062e-36	0.905704	NA	NA
IFNAR2	1.3661e-13	8.12921e-10	7.39959	5e-10	6.75538e-07	-6.2191	Ovary	4.0332e-15	4.69707e-11	7.85389	1.05648e-29	8.73923e-26	11.319	Cells_Cultured_fibroblasts	5.72029e-17	1.67433e-12	8.37085	1.05648e-29	2.17965e-25	11.319	NA	NA	NA	NA	NA	NA	1	1	1	0	3	-6.2191	0.500206	11.9986	0.253759	13.256	0.629428	NA	NA	5e-10	0.61693	3.61502e-33	0.799682	4.16652e-40	0.529069	NA	NA	3.73604e-07	0.888403	4.2527e-29	0.986312	4.1143e-36	0.925484	NA	NA
IFNAR2	1.3661e-13	8.12921e-10	7.39959	5e-10	6.75538e-07	-6.2191	Ovary	4.0332e-15	4.69707e-11	7.85389	1.05648e-29	8.73923e-26	11.319	Cells_EBV-transformed_lymphocytes	5.72029e-17	8.29184e-13	-8.37085	1.05648e-29	1.13482e-25	-11.319	NA	NA	NA	NA	NA	NA	1	1	1	0	3	-6.2191	0.500206	11.9986	0.253759	-13.256	-0.629428	NA	NA	5e-10	0.61693	3.61502e-33	0.799682	4.16652e-40	0.529069	NA	NA	3.73604e-07	0.888403	4.2527e-29	0.986312	3.05479e-36	0.9261	NA	NA
IFNAR2	1.3661e-13	8.12921e-10	7.39959	5e-10	6.75538e-07	-6.2191	Ovary	4.0332e-15	4.69707e-11	7.85389	1.05648e-29	8.73923e-26	11.319	Colon_Sigmoid	5.10147e-18	8.31463e-14	8.65108	4.75006e-30	1.15217e-25	11.3889	NA	NA	NA	NA	NA	NA	1	1	1	0	3	-6.2191	0.500206	11.9986	0.253759	13.2131	0.423977	NA	NA	5e-10	0.61693	3.61502e-33	0.799682	7.37119e-40	0.671583	NA	NA	3.73604e-07	0.888403	4.2527e-29	0.986312	1.21606e-35	0.965152	NA	NA
IFNAR2	1.3661e-13	8.12921e-10	7.39959	5e-10	6.75538e-07	-6.2191	Ovary	4.0332e-15	4.69707e-11	7.85389	1.05648e-29	8.73923e-26	11.319	Colon_Transverse	2.21836e-16	7.1724e-12	-8.20965	3.00531e-29	7.2407e-25	-11.227	NA	NA	NA	NA	NA	NA	1	1	1	0	3	-6.2191	0.500206	11.9986	0.253759	-13.2574	-0.791334	NA	NA	5e-10	0.61693	3.61502e-33	0.799682	4.09036e-40	0.428749	NA	NA	3.73604e-07	0.888403	4.2527e-29	0.986312	1.33931e-35	0.902841	NA	NA
IFNAR2	1.3661e-13	8.12921e-10	7.39959	5e-10	6.75538e-07	-6.2191	Ovary	4.0332e-15	4.69707e-11	7.85389	1.05648e-29	8.73923e-26	11.319	Esophagus_Gastroesophageal_Junction	5.72029e-17	1.83993e-12	-8.37085	1.05648e-29	2.53926e-25	-11.319	NA	NA	NA	NA	NA	NA	1	1	1	0	3	-6.2191	0.500206	11.9986	0.253759	-13.256	-0.629428	NA	NA	5e-10	0.61693	3.61502e-33	0.799682	4.16652e-40	0.529069	NA	NA	3.73604e-07	0.888403	4.2527e-29	0.986312	6.78246e-36	0.924119	NA	NA
IFNAR2	1.3661e-13	8.12921e-10	7.39959	5e-10	6.75538e-07	-6.2191	Ovary	4.0332e-15	4.69707e-11	7.85389	1.05648e-29	8.73923e-26	11.319	Esophagus_Mucosa	2.21836e-16	3.24135e-12	8.20965	3.00531e-29	3.26737e-25	11.227	NA	NA	NA	NA	NA	NA	1	1	1	0	3	-6.2191	0.500206	11.9986	0.253759	13.2574	0.791334	NA	NA	5e-10	0.61693	3.61502e-33	0.799682	4.09036e-40	0.428749	NA	NA	3.73604e-07	0.888403	4.2527e-29	0.986312	6.048e-36	0.893792	NA	NA
IFNAR2	1.3661e-13	8.12921e-10	7.39959	5e-10	6.75538e-07	-6.2191	Ovary	4.0332e-15	4.69707e-11	7.85389	1.05648e-29	8.73923e-26	11.319	Esophagus_Muscularis	1.29242e-16	3.5334e-12	-8.27427	2.12301e-29	3.57377e-25	-11.2577	NA	NA	NA	NA	NA	NA	1	1	1	0	3	-6.2191	0.500206	11.9986	0.253759	-13.2888	-0.752551	NA	NA	5e-10	0.61693	3.61502e-33	0.799682	2.68717e-40	0.45172	NA	NA	3.73604e-07	0.888403	4.2527e-29	0.986312	6.59304e-36	0.903737	NA	NA
IFNAR2	1.3661e-13	8.12921e-10	7.39959	5e-10	6.75538e-07	-6.2191	Ovary	4.0332e-15	4.69707e-11	7.85389	1.05648e-29	8.73923e-26	11.319	Heart_Atrial_Appendage	5.10147e-18	1.45958e-13	8.65108	4.75006e-30	1.00787e-25	11.3889	NA	NA	NA	NA	NA	NA	1	1	1	0	3	-6.2191	0.500206	11.9986	0.253759	13.2131	0.423977	NA	NA	5e-10	0.61693	3.61502e-33	0.799682	7.37119e-40	0.671583	NA	NA	3.73604e-07	0.888403	4.2527e-29	0.986312	5.33656e-36	0.962197	NA	NA
IFNAR2	1.3661e-13	8.12921e-10	7.39959	5e-10	6.75538e-07	-6.2191	Ovary	4.0332e-15	4.69707e-11	7.85389	1.05648e-29	8.73923e-26	11.319	Heart_Left_Ventricle	1.93717e-16	2.54102e-12	-8.22591	1.94395e-29	2.54971e-25	-11.2654	NA	NA	NA	NA	NA	NA	1	1	1	0	3	-6.2191	0.500206	11.9986	0.253759	-13.2673	-0.782504	NA	NA	5e-10	0.61693	3.61502e-33	0.799682	3.58264e-40	0.433918	NA	NA	3.73604e-07	0.888403	4.2527e-29	0.986312	4.74441e-36	0.904774	NA	NA
IFNAR2	1.3661e-13	8.12921e-10	7.39959	5e-10	6.75538e-07	-6.2191	Ovary	4.0332e-15	4.69707e-11	7.85389	1.05648e-29	8.73923e-26	11.319	Kidney_Cortex	2.21836e-16	2.04999e-12	-8.20965	3.00531e-29	2.02813e-25	-11.227	NA	NA	NA	NA	NA	NA	1	1	1	0	3	-6.2191	0.500206	11.9986	0.253759	-13.2574	-0.791334	NA	NA	5e-10	0.61693	3.61502e-33	0.799682	4.09036e-40	0.428749	NA	NA	3.73604e-07	0.888403	4.2527e-29	0.986312	3.82878e-36	0.913285	NA	NA
IFNAR2	1.3661e-13	8.12921e-10	7.39959	5e-10	6.75538e-07	-6.2191	Ovary	4.0332e-15	4.69707e-11	7.85389	1.05648e-29	8.73923e-26	11.319	Liver	2.21836e-16	1.52364e-12	-8.20965	3.00531e-29	1.53722e-25	-11.227	NA	NA	NA	NA	NA	NA	1	1	1	0	3	-6.2191	0.500206	11.9986	0.253759	-13.2574	-0.791334	NA	NA	5e-10	0.61693	3.61502e-33	0.799682	4.09036e-40	0.428749	NA	NA	3.73604e-07	0.888403	4.2527e-29	0.986312	2.84825e-36	0.904539	NA	NA
IFNAR2	1.3661e-13	8.12921e-10	7.39959	5e-10	6.75538e-07	-6.2191	Ovary	4.0332e-15	4.69707e-11	7.85389	1.05648e-29	8.73923e-26	11.319	Lung	5.72029e-17	6.7038e-13	8.37085	1.05648e-29	1.31567e-25	11.319	NA	NA	NA	NA	NA	NA	1	1	1	0	3	-6.2191	0.500206	11.9986	0.253759	13.256	0.656628	NA	NA	5e-10	0.61693	3.61502e-33	0.799682	4.16652e-40	0.51142	NA	NA	3.73604e-07	0.888403	4.2527e-29	0.986312	2.96556e-36	0.9229	NA	NA
IFNAR2	1.3661e-13	8.12921e-10	7.39959	5e-10	6.75538e-07	-6.2191	Ovary	4.0332e-15	4.69707e-11	7.85389	1.05648e-29	8.73923e-26	11.319	Minor_Salivary_Gland	5.10147e-18	7.44917e-14	8.65108	4.75006e-30	1.02221e-25	11.3889	NA	NA	NA	NA	NA	NA	1	1	1	0	3	-6.2191	0.500206	11.9986	0.253759	13.2131	0.423977	NA	NA	5e-10	0.61693	3.61502e-33	0.799682	7.37119e-40	0.671583	NA	NA	3.73604e-07	0.888403	4.2527e-29	0.986312	5.44547e-36	0.967992	NA	NA
IFNAR2	1.3661e-13	8.12921e-10	7.39959	5e-10	6.75538e-07	-6.2191	Ovary	4.0332e-15	4.69707e-11	7.85389	1.05648e-29	8.73923e-26	11.319	Muscle_Skeletal	2.21836e-16	2.80489e-12	-8.20965	3.00531e-29	5.69957e-25	-11.227	NA	NA	NA	NA	NA	NA	1	1	1	0	3	-6.2191	0.500206	11.9986	0.253759	-13.2574	-0.791334	NA	NA	5e-10	0.61693	3.61502e-33	0.799682	4.09036e-40	0.428749	NA	NA	3.73604e-07	0.888403	4.2527e-29	0.986312	5.23668e-36	0.903294	NA	NA
IFNAR2	1.3661e-13	8.12921e-10	7.39959	5e-10	6.75538e-07	-6.2191	Ovary	4.0332e-15	4.69707e-11	7.85389	1.05648e-29	8.73923e-26	11.319	Nerve_Tibial	5.72029e-17	1.03614e-12	-8.37085	1.05648e-29	1.4393e-25	-11.319	NA	NA	NA	NA	NA	NA	1	1	1	0	3	-6.2191	0.500206	11.9986	0.253759	-13.256	-0.629428	NA	NA	5e-10	0.61693	3.61502e-33	0.799682	4.16652e-40	0.529069	NA	NA	3.73604e-07	0.888403	4.2527e-29	0.986312	3.05489e-36	0.925422	NA	NA
IFNAR2	1.3661e-13	8.12921e-10	7.39959	5e-10	6.75538e-07	-6.2191	Ovary	4.0332e-15	4.69707e-11	7.85389	1.05648e-29	8.73923e-26	11.319	Ovary	2.21836e-16	3.51865e-12	-8.20965	3.00531e-29	7.06939e-25	-11.227	NA	NA	NA	NA	NA	NA	1	1	1	0	3	-6.2191	0.500206	11.9986	0.253759	-13.2574	-0.791334	NA	NA	5e-10	0.61693	3.61502e-33	0.799682	4.09036e-40	0.428749	NA	NA	3.73604e-07	0.888403	4.2527e-29	0.986312	1.31174e-35	0.895699	NA	NA
IFNAR2	1.3661e-13	8.12921e-10	7.39959	5e-10	6.75538e-07	-6.2191	Ovary	4.0332e-15	4.69707e-11	7.85389	1.05648e-29	8.73923e-26	11.319	Pancreas	2.37295e-16	5.67468e-12	-8.20156	3.30005e-29	5.8896e-25	-11.2187	NA	NA	NA	NA	NA	NA	1	1	1	0	3	-6.2191	0.500206	11.9986	0.253759	-13.2509	-0.797023	NA	NA	5e-10	0.61693	3.61502e-33	0.799682	4.45986e-40	0.425438	NA	NA	3.73604e-07	0.888403	4.2527e-29	0.986312	1.08036e-35	0.896776	NA	NA
IFNAR2	1.3661e-13	8.12921e-10	7.39959	5e-10	6.75538e-07	-6.2191	Ovary	4.0332e-15	4.69707e-11	7.85389	1.05648e-29	8.73923e-26	11.319	Pituitary	1.29242e-16	3.69035e-12	8.27427	2.12301e-29	3.71396e-25	11.2577	NA	NA	NA	NA	NA	NA	1	1	1	0	3	-6.2191	0.500206	11.9986	0.253759	13.2888	0.781726	NA	NA	5e-10	0.61693	3.61502e-33	0.799682	2.68717e-40	0.434376	NA	NA	3.73604e-07	0.888403	4.2527e-29	0.986312	6.89041e-36	0.899216	NA	NA
IFNAR2	1.3661e-13	8.12921e-10	7.39959	5e-10	6.75538e-07	-6.2191	Ovary	4.0332e-15	4.69707e-11	7.85389	1.05648e-29	8.73923e-26	11.319	Prostate	5.10147e-18	1.6614e-13	8.65108	4.75006e-30	1.14624e-25	11.3889	NA	NA	NA	NA	NA	NA	1	1	1	0	3	-6.2191	0.500206	11.9986	0.253759	13.2131	0.423977	NA	NA	5e-10	0.61693	3.61502e-33	0.799682	7.37119e-40	0.671583	NA	NA	3.73604e-07	0.888403	4.2527e-29	0.986312	8.10831e-36	0.967819	NA	NA
IFNAR2	1.3661e-13	8.12921e-10	7.39959	5e-10	6.75538e-07	-6.2191	Ovary	4.0332e-15	4.69707e-11	7.85389	1.05648e-29	8.73923e-26	11.319	Skin_Not_Sun_Exposed_Suprapubic	5.72029e-17	6.98955e-13	-8.37085	1.05648e-29	1.315e-25	-11.319	NA	NA	NA	NA	NA	NA	1	1	1	0	3	-6.2191	0.500206	11.9986	0.253759	-13.256	-0.629428	NA	NA	5e-10	0.61693	3.61502e-33	0.799682	4.16652e-40	0.529069	NA	NA	3.73604e-07	0.888403	4.2527e-29	0.986312	7.03079e-36	0.932776	NA	NA
IFNAR2	1.3661e-13	8.12921e-10	7.39959	5e-10	6.75538e-07	-6.2191	Ovary	4.0332e-15	4.69707e-11	7.85389	1.05648e-29	8.73923e-26	11.319	Skin_Sun_Exposed_Lower_leg	2.21836e-16	2.48493e-12	-8.20965	3.00531e-29	3.77963e-25	-11.227	NA	NA	NA	NA	NA	NA	1	1	1	0	3	-6.2191	0.500206	11.9986	0.253759	-13.2574	-0.791334	NA	NA	5e-10	0.61693	3.61502e-33	0.799682	4.09036e-40	0.428749	NA	NA	3.73604e-07	0.888403	4.2527e-29	0.986312	4.63806e-36	0.899519	NA	NA
IFNAR2	1.3661e-13	8.12921e-10	7.39959	5e-10	6.75538e-07	-6.2191	Ovary	4.0332e-15	4.69707e-11	7.85389	1.05648e-29	8.73923e-26	11.319	Small_Intestine_Terminal_Ileum	5.52487e-14	5.6164e-10	-7.51888	6.63305e-25	4.97766e-21	-10.3058	NA	NA	NA	NA	NA	NA	1	1	1	0	3	-6.2191	0.500206	11.9986	0.253759	-12.2188	-0.877539	NA	NA	5e-10	0.61693	3.61502e-33	0.799682	2.46715e-34	0.380194	NA	NA	3.73604e-07	0.888403	4.2527e-29	0.986312	2.54158e-30	0.886079	NA	NA
IFNAR2	1.3661e-13	8.12921e-10	7.39959	5e-10	6.75538e-07	-6.2191	Ovary	4.0332e-15	4.69707e-11	7.85389	1.05648e-29	8.73923e-26	11.319	Spleen	5.72029e-17	1.38159e-12	-8.37085	1.05648e-29	1.38978e-25	-11.319	NA	NA	NA	NA	NA	NA	1	1	1	0	3	-6.2191	0.500206	11.9986	0.253759	-13.256	-0.629428	NA	NA	5e-10	0.61693	3.61502e-33	0.799682	4.16652e-40	0.529069	NA	NA	3.73604e-07	0.888403	4.2527e-29	0.986312	2.62657e-36	0.924216	NA	NA
IFNAR2	1.3661e-13	8.12921e-10	7.39959	5e-10	6.75538e-07	-6.2191	Ovary	4.0332e-15	4.69707e-11	7.85389	1.05648e-29	8.73923e-26	11.319	Stomach	5.72029e-17	1.61781e-12	-8.37085	1.05648e-29	2.0923e-25	-11.319	NA	NA	NA	NA	NA	NA	1	1	1	0	3	-6.2191	0.500206	11.9986	0.253759	-13.256	-0.629428	NA	NA	5e-10	0.61693	3.61502e-33	0.799682	4.16652e-40	0.529069	NA	NA	3.73604e-07	0.888403	4.2527e-29	0.986312	3.97708e-36	0.933463	NA	NA
IFNAR2	1.3661e-13	8.12921e-10	7.39959	5e-10	6.75538e-07	-6.2191	Ovary	4.0332e-15	4.69707e-11	7.85389	1.05648e-29	8.73923e-26	11.319	Testis	5.72029e-17	3.11138e-12	-8.37085	1.05648e-29	4.27125e-25	-11.319	NA	NA	NA	NA	NA	NA	1	1	1	0	3	-6.2191	0.500206	11.9986	0.253759	-13.256	-0.629428	NA	NA	5e-10	0.61693	3.61502e-33	0.799682	4.16652e-40	0.529069	NA	NA	3.73604e-07	0.888403	4.2527e-29	0.986312	2.28908e-35	0.939124	NA	NA
IFNAR2	1.3661e-13	8.12921e-10	7.39959	5e-10	6.75538e-07	-6.2191	Ovary	4.0332e-15	4.69707e-11	7.85389	1.05648e-29	8.73923e-26	11.319	Thyroid	2.21836e-16	2.65693e-12	-8.20965	3.00531e-29	4.04875e-25	-11.227	NA	NA	NA	NA	NA	NA	1	1	1	0	3	-6.2191	0.500206	11.9986	0.253759	-13.2574	-0.791334	NA	NA	5e-10	0.61693	3.61502e-33	0.799682	4.09036e-40	0.428749	NA	NA	3.73604e-07	0.888403	4.2527e-29	0.986312	4.95602e-36	0.897192	NA	NA
IFNAR2	1.3661e-13	8.12921e-10	7.39959	5e-10	6.75538e-07	-6.2191	Ovary	4.0332e-15	4.69707e-11	7.85389	1.05648e-29	8.73923e-26	11.319	Uterus	2.21836e-16	3.35926e-12	-8.20965	3.00531e-29	3.37481e-25	-11.227	NA	NA	NA	NA	NA	NA	1	1	1	0	3	-6.2191	0.500206	11.9986	0.253759	-13.2574	-0.791334	NA	NA	5e-10	0.61693	3.61502e-33	0.799682	4.09036e-40	0.428749	NA	NA	3.73604e-07	0.888403	4.2527e-29	0.986312	6.26745e-36	0.901113	NA	NA
IFNAR2	1.3661e-13	8.12921e-10	7.39959	5e-10	6.75538e-07	-6.2191	Ovary	4.0332e-15	4.69707e-11	7.85389	1.05648e-29	8.73923e-26	11.319	Vagina	5.10147e-18	1.44882e-13	8.65108	4.75006e-30	9.9661e-26	11.3889	NA	NA	NA	NA	NA	NA	1	1	1	0	3	-6.2191	0.500206	11.9986	0.253759	13.2131	0.423977	NA	NA	5e-10	0.61693	3.61502e-33	0.799682	7.37119e-40	0.671583	NA	NA	3.73604e-07	0.888403	4.2527e-29	0.986312	1.05942e-35	0.966472	NA	NA
IFNAR2	1.3661e-13	8.12921e-10	7.39959	5e-10	6.75538e-07	-6.2191	Ovary	4.0332e-15	4.69707e-11	7.85389	1.05648e-29	8.73923e-26	11.319	Whole_Blood	5.72029e-17	3.66365e-13	-8.37085	1.05648e-29	7.49839e-26	-11.319	NA	NA	NA	NA	NA	NA	1	1	1	0	3	-6.2191	0.500206	11.9986	0.253759	-13.256	-0.629428	NA	NA	5e-10	0.61693	3.61502e-33	0.799682	4.16652e-40	0.529069	NA	NA	3.73604e-07	0.888403	4.2527e-29	0.986312	2.02566e-36	0.924275	NA	NA
IFNAR2	1.3661e-13	8.12921e-10	7.39959	5e-10	6.75538e-07	-6.2191	Ovary	4.0332e-15	4.69707e-11	7.85389	1.05648e-29	8.73923e-26	11.319	smultixcan	6.48763e-17	1.31272e-12	-8.33866	1.02084e-29	4.92064e-25	-11.2986	NA	NA	NA	NA	NA	NA	1	1	1	0	3	-6.2191	0.500206	11.9986	0.253759	-13.2669	-0.670469	NA	NA	5e-10	0.61693	3.61502e-33	0.799682	2.49455e-40	0.501729	NA	NA	3.73604e-07	0.888403	4.2527e-29	0.986312	1.06487e-35	0.916331	NA	NA
IFNAR2	1.3661e-13	8.12921e-10	7.39959	5e-10	6.75538e-07	-6.2191	Prostate	5.72029e-17	7.01593e-13	-8.37085	1.05648e-29	9.22838e-26	-11.319	Adipose_Subcutaneous	5.72029e-17	8.25845e-13	-8.37085	1.05648e-29	1.28028e-25	-11.319	NA	NA	NA	NA	NA	NA	1	1	1	0	3	-6.2191	0.500206	-13.256	-0.127315	-13.256	-0.629428	NA	NA	5e-10	0.61693	4.16652e-40	0.898691	4.16652e-40	0.529069	NA	NA	3.73604e-07	0.888403	5.16898e-36	0.988003	2.39658e-36	0.927074	NA	NA
IFNAR2	1.3661e-13	8.12921e-10	7.39959	5e-10	6.75538e-07	-6.2191	Prostate	5.72029e-17	7.01593e-13	-8.37085	1.05648e-29	9.22838e-26	-11.319	Adipose_Visceral_Omentum	1.29242e-16	1.4217e-12	-8.27427	2.12301e-29	1.85458e-25	-11.2577	NA	NA	NA	NA	NA	NA	1	1	1	0	3	-6.2191	0.500206	-13.256	-0.127315	-13.2888	-0.752551	NA	NA	5e-10	0.61693	4.16652e-40	0.898691	2.68717e-40	0.45172	NA	NA	3.73604e-07	0.888403	5.16898e-36	0.988003	3.41422e-36	0.910526	NA	NA
IFNAR2	1.3661e-13	8.12921e-10	7.39959	5e-10	6.75538e-07	-6.2191	Prostate	5.72029e-17	7.01593e-13	-8.37085	1.05648e-29	9.22838e-26	-11.319	Adrenal_Gland	2.21836e-16	3.17691e-12	8.20965	3.00531e-29	3.19705e-25	11.227	NA	NA	NA	NA	NA	NA	1	1	1	0	3	-6.2191	0.500206	-13.256	-0.127315	13.2574	0.791334	NA	NA	5e-10	0.61693	4.16652e-40	0.898691	4.09036e-40	0.428749	NA	NA	3.73604e-07	0.888403	5.16898e-36	0.988003	5.92857e-36	0.902419	NA	NA
IFNAR2	1.3661e-13	8.12921e-10	7.39959	5e-10	6.75538e-07	-6.2191	Prostate	5.72029e-17	7.01593e-13	-8.37085	1.05648e-29	9.22838e-26	-11.319	Artery_Aorta	5.72029e-17	9.1107e-13	-8.37085	1.05648e-29	1.25431e-25	-11.319	NA	NA	NA	NA	NA	NA	1	1	1	0	3	-6.2191	0.500206	-13.256	-0.127315	-13.256	-0.629428	NA	NA	5e-10	0.61693	4.16652e-40	0.898691	4.16652e-40	0.529069	NA	NA	3.73604e-07	0.888403	5.16898e-36	0.988003	2.68649e-36	0.922364	NA	NA
IFNAR2	1.3661e-13	8.12921e-10	7.39959	5e-10	6.75538e-07	-6.2191	Prostate	5.72029e-17	7.01593e-13	-8.37085	1.05648e-29	9.22838e-26	-11.319	Artery_Coronary	5.10147e-18	1.61461e-13	8.65108	4.75006e-30	1.11726e-25	11.3889	NA	NA	NA	NA	NA	NA	1	1	1	0	3	-6.2191	0.500206	-13.256	-0.127315	13.2131	0.423977	NA	NA	5e-10	0.61693	4.16652e-40	0.898691	7.37119e-40	0.671583	NA	NA	3.73604e-07	0.888403	5.16898e-36	0.988003	7.86531e-36	0.962667	NA	NA
IFNAR2	1.3661e-13	8.12921e-10	7.39959	5e-10	6.75538e-07	-6.2191	Prostate	5.72029e-17	7.01593e-13	-8.37085	1.05648e-29	9.22838e-26	-11.319	Artery_Tibial	5.72029e-17	1.84926e-12	8.37085	1.05648e-29	2.42839e-25	11.319	NA	NA	NA	NA	NA	NA	1	1	1	0	3	-6.2191	0.500206	-13.256	-0.127315	13.256	0.666618	NA	NA	5e-10	0.61693	4.16652e-40	0.898691	4.16652e-40	0.505016	NA	NA	3.73604e-07	0.888403	5.16898e-36	0.988003	4.54067e-36	0.917812	NA	NA
IFNAR2	1.3661e-13	8.12921e-10	7.39959	5e-10	6.75538e-07	-6.2191	Prostate	5.72029e-17	7.01593e-13	-8.37085	1.05648e-29	9.22838e-26	-11.319	Brain_Amygdala	5.72029e-17	1.07164e-12	8.37085	1.05648e-29	1.45235e-25	11.319	NA	NA	NA	NA	NA	NA	1	1	1	0	3	-6.2191	0.500206	-13.256	-0.127315	13.256	0.65852	NA	NA	5e-10	0.61693	4.16652e-40	0.898691	4.16652e-40	0.510204	NA	NA	3.73604e-07	0.888403	5.16898e-36	0.988003	3.9559e-36	0.934344	NA	NA
IFNAR2	1.3661e-13	8.12921e-10	7.39959	5e-10	6.75538e-07	-6.2191	Prostate	5.72029e-17	7.01593e-13	-8.37085	1.05648e-29	9.22838e-26	-11.319	Brain_Anterior_cingulate_cortex_BA24	5.72029e-17	1.28312e-12	-8.37085	1.05648e-29	1.74584e-25	-11.319	NA	NA	NA	NA	NA	NA	1	1	1	0	3	-6.2191	0.500206	-13.256	-0.127315	-13.256	-0.629428	NA	NA	5e-10	0.61693	4.16652e-40	0.898691	4.16652e-40	0.529069	NA	NA	3.73604e-07	0.888403	5.16898e-36	0.988003	4.73295e-36	0.937165	NA	NA
IFNAR2	1.3661e-13	8.12921e-10	7.39959	5e-10	6.75538e-07	-6.2191	Prostate	5.72029e-17	7.01593e-13	-8.37085	1.05648e-29	9.22838e-26	-11.319	Brain_Caudate_basal_ganglia	5.72029e-17	1.43139e-12	8.37085	1.05648e-29	1.94953e-25	11.319	NA	NA	NA	NA	NA	NA	1	1	1	0	3	-6.2191	0.500206	-13.256	-0.127315	13.256	0.629428	NA	NA	5e-10	0.61693	4.16652e-40	0.898691	4.16652e-40	0.529069	NA	NA	3.73604e-07	0.888403	5.16898e-36	0.988003	5.27668e-36	0.942057	NA	NA
IFNAR2	1.3661e-13	8.12921e-10	7.39959	5e-10	6.75538e-07	-6.2191	Prostate	5.72029e-17	7.01593e-13	-8.37085	1.05648e-29	9.22838e-26	-11.319	Brain_Cerebellar_Hemisphere	1.29242e-16	3.45299e-12	8.27427	2.12301e-29	3.46407e-25	11.2577	NA	NA	NA	NA	NA	NA	1	1	1	0	3	-6.2191	0.500206	-13.256	-0.127315	13.2888	0.752551	NA	NA	5e-10	0.61693	4.16652e-40	0.898691	2.68717e-40	0.45172	NA	NA	3.73604e-07	0.888403	5.16898e-36	0.988003	6.43945e-36	0.899531	NA	NA
IFNAR2	1.3661e-13	8.12921e-10	7.39959	5e-10	6.75538e-07	-6.2191	Prostate	5.72029e-17	7.01593e-13	-8.37085	1.05648e-29	9.22838e-26	-11.319	Brain_Cerebellum	5.10147e-18	8.16286e-14	8.65108	4.75006e-30	1.12728e-25	11.3889	NA	NA	NA	NA	NA	NA	1	1	1	0	3	-6.2191	0.500206	-13.256	-0.127315	13.2131	0.423977	NA	NA	5e-10	0.61693	4.16652e-40	0.898691	7.37119e-40	0.671583	NA	NA	3.73604e-07	0.888403	5.16898e-36	0.988003	1.1934e-35	0.964201	NA	NA
IFNAR2	1.3661e-13	8.12921e-10	7.39959	5e-10	6.75538e-07	-6.2191	Prostate	5.72029e-17	7.01593e-13	-8.37085	1.05648e-29	9.22838e-26	-11.319	Brain_Cortex	5.79002e-14	7.94767e-10	-7.51275	6.69632e-25	4.53698e-21	-10.3049	NA	NA	NA	NA	NA	NA	1	1	1	0	3	-6.2191	0.500206	-13.256	-0.127315	-12.2264	-0.893692	NA	NA	5e-10	0.61693	4.16652e-40	0.898691	2.24786e-34	0.371487	NA	NA	3.73604e-07	0.888403	5.16898e-36	0.988003	2.28335e-30	0.880636	NA	NA
IFNAR2	1.3661e-13	8.12921e-10	7.39959	5e-10	6.75538e-07	-6.2191	Prostate	5.72029e-17	7.01593e-13	-8.37085	1.05648e-29	9.22838e-26	-11.319	Brain_Frontal_Cortex_BA9	5.10147e-18	1.26874e-13	8.65108	4.75006e-30	8.78191e-26	11.3889	NA	NA	NA	NA	NA	NA	1	1	1	0	3	-6.2191	0.500206	-13.256	-0.127315	13.2131	0.423977	NA	NA	5e-10	0.61693	4.16652e-40	0.898691	7.37119e-40	0.671583	NA	NA	3.73604e-07	0.888403	5.16898e-36	0.988003	6.18271e-36	0.967346	NA	NA
IFNAR2	1.3661e-13	8.12921e-10	7.39959	5e-10	6.75538e-07	-6.2191	Prostate	5.72029e-17	7.01593e-13	-8.37085	1.05648e-29	9.22838e-26	-11.319	Brain_Hippocampus	1.29242e-16	2.73437e-12	-8.27427	2.12301e-29	3.29003e-25	-11.2577	NA	NA	NA	NA	NA	NA	1	1	1	0	3	-6.2191	0.500206	-13.256	-0.127315	-13.2888	-0.752551	NA	NA	5e-10	0.61693	4.16652e-40	0.898691	2.68717e-40	0.45172	NA	NA	3.73604e-07	0.888403	5.16898e-36	0.988003	5.757e-36	0.913516	NA	NA
IFNAR2	1.3661e-13	8.12921e-10	7.39959	5e-10	6.75538e-07	-6.2191	Prostate	5.72029e-17	7.01593e-13	-8.37085	1.05648e-29	9.22838e-26	-11.319	Brain_Hypothalamus	2.21836e-16	5.20937e-12	-8.20965	3.00531e-29	5.19949e-25	-11.227	NA	NA	NA	NA	NA	NA	1	1	1	0	3	-6.2191	0.500206	-13.256	-0.127315	-13.2574	-0.791334	NA	NA	5e-10	0.61693	4.16652e-40	0.898691	4.09036e-40	0.428749	NA	NA	3.73604e-07	0.888403	5.16898e-36	0.988003	9.71706e-36	0.91591	NA	NA
IFNAR2	1.3661e-13	8.12921e-10	7.39959	5e-10	6.75538e-07	-6.2191	Prostate	5.72029e-17	7.01593e-13	-8.37085	1.05648e-29	9.22838e-26	-11.319	Brain_Nucleus_accumbens_basal_ganglia	2.21836e-16	5.65349e-12	-8.20965	3.00531e-29	5.66201e-25	-11.227	NA	NA	NA	NA	NA	NA	1	1	1	0	3	-6.2191	0.500206	-13.256	-0.127315	-13.2574	-0.791334	NA	NA	5e-10	0.61693	4.16652e-40	0.898691	4.09036e-40	0.428749	NA	NA	3.73604e-07	0.888403	5.16898e-36	0.988003	1.05568e-35	0.91111	NA	NA
IFNAR2	1.3661e-13	8.12921e-10	7.39959	5e-10	6.75538e-07	-6.2191	Prostate	5.72029e-17	7.01593e-13	-8.37085	1.05648e-29	9.22838e-26	-11.319	Brain_Putamen_basal_ganglia	5.72029e-17	1.26659e-12	-8.37085	1.05648e-29	1.72513e-25	-11.319	NA	NA	NA	NA	NA	NA	1	1	1	0	3	-6.2191	0.500206	-13.256	-0.127315	-13.256	-0.629428	NA	NA	5e-10	0.61693	4.16652e-40	0.898691	4.16652e-40	0.529069	NA	NA	3.73604e-07	0.888403	5.16898e-36	0.988003	4.67066e-36	0.932295	NA	NA
IFNAR2	1.3661e-13	8.12921e-10	7.39959	5e-10	6.75538e-07	-6.2191	Prostate	5.72029e-17	7.01593e-13	-8.37085	1.05648e-29	9.22838e-26	-11.319	Brain_Spinal_cord_cervical_c-1	1.29242e-16	1.64972e-12	8.27427	2.12301e-29	1.64791e-25	11.2577	NA	NA	NA	NA	NA	NA	1	1	1	0	3	-6.2191	0.500206	-13.256	-0.127315	13.2888	0.78701	NA	NA	5e-10	0.61693	4.16652e-40	0.898691	2.68717e-40	0.431276	NA	NA	3.73604e-07	0.888403	5.16898e-36	0.988003	3.07909e-36	0.907323	NA	NA
IFNAR2	1.3661e-13	8.12921e-10	7.39959	5e-10	6.75538e-07	-6.2191	Prostate	5.72029e-17	7.01593e-13	-8.37085	1.05648e-29	9.22838e-26	-11.319	Brain_Substantia_nigra	5.72029e-17	5.17486e-13	-8.37085	1.05648e-29	6.98282e-26	-11.319	NA	NA	NA	NA	NA	NA	1	1	1	0	3	-6.2191	0.500206	-13.256	-0.127315	-13.256	-0.629428	NA	NA	5e-10	0.61693	4.16652e-40	0.898691	4.16652e-40	0.529069	NA	NA	3.73604e-07	0.888403	5.16898e-36	0.988003	1.90879e-36	0.930943	NA	NA
IFNAR2	1.3661e-13	8.12921e-10	7.39959	5e-10	6.75538e-07	-6.2191	Prostate	5.72029e-17	7.01593e-13	-8.37085	1.05648e-29	9.22838e-26	-11.319	Breast_Mammary_Tissue	1.29242e-16	1.5576e-12	-8.27427	2.12301e-29	1.57749e-25	-11.2577	NA	NA	NA	NA	NA	NA	1	1	1	0	3	-6.2191	0.500206	-13.256	-0.127315	-13.2888	-0.752551	NA	NA	5e-10	0.61693	4.16652e-40	0.898691	2.68717e-40	0.45172	NA	NA	3.73604e-07	0.888403	5.16898e-36	0.988003	2.9062e-36	0.905704	NA	NA
IFNAR2	1.3661e-13	8.12921e-10	7.39959	5e-10	6.75538e-07	-6.2191	Prostate	5.72029e-17	7.01593e-13	-8.37085	1.05648e-29	9.22838e-26	-11.319	Cells_Cultured_fibroblasts	5.72029e-17	1.67433e-12	8.37085	1.05648e-29	2.17965e-25	11.319	NA	NA	NA	NA	NA	NA	1	1	1	0	3	-6.2191	0.500206	-13.256	-0.127315	13.256	0.629428	NA	NA	5e-10	0.61693	4.16652e-40	0.898691	4.16652e-40	0.529069	NA	NA	3.73604e-07	0.888403	5.16898e-36	0.988003	4.1143e-36	0.925484	NA	NA
IFNAR2	1.3661e-13	8.12921e-10	7.39959	5e-10	6.75538e-07	-6.2191	Prostate	5.72029e-17	7.01593e-13	-8.37085	1.05648e-29	9.22838e-26	-11.319	Cells_EBV-transformed_lymphocytes	5.72029e-17	8.29184e-13	-8.37085	1.05648e-29	1.13482e-25	-11.319	NA	NA	NA	NA	NA	NA	1	1	1	0	3	-6.2191	0.500206	-13.256	-0.127315	-13.256	-0.629428	NA	NA	5e-10	0.61693	4.16652e-40	0.898691	4.16652e-40	0.529069	NA	NA	3.73604e-07	0.888403	5.16898e-36	0.988003	3.05479e-36	0.9261	NA	NA
IFNAR2	1.3661e-13	8.12921e-10	7.39959	5e-10	6.75538e-07	-6.2191	Prostate	5.72029e-17	7.01593e-13	-8.37085	1.05648e-29	9.22838e-26	-11.319	Colon_Sigmoid	5.10147e-18	8.31463e-14	8.65108	4.75006e-30	1.15217e-25	11.3889	NA	NA	NA	NA	NA	NA	1	1	1	0	3	-6.2191	0.500206	-13.256	-0.127315	13.2131	0.423977	NA	NA	5e-10	0.61693	4.16652e-40	0.898691	7.37119e-40	0.671583	NA	NA	3.73604e-07	0.888403	5.16898e-36	0.988003	1.21606e-35	0.965152	NA	NA
IFNAR2	1.3661e-13	8.12921e-10	7.39959	5e-10	6.75538e-07	-6.2191	Prostate	5.72029e-17	7.01593e-13	-8.37085	1.05648e-29	9.22838e-26	-11.319	Colon_Transverse	2.21836e-16	7.1724e-12	-8.20965	3.00531e-29	7.2407e-25	-11.227	NA	NA	NA	NA	NA	NA	1	1	1	0	3	-6.2191	0.500206	-13.256	-0.127315	-13.2574	-0.791334	NA	NA	5e-10	0.61693	4.16652e-40	0.898691	4.09036e-40	0.428749	NA	NA	3.73604e-07	0.888403	5.16898e-36	0.988003	1.33931e-35	0.902841	NA	NA
IFNAR2	1.3661e-13	8.12921e-10	7.39959	5e-10	6.75538e-07	-6.2191	Prostate	5.72029e-17	7.01593e-13	-8.37085	1.05648e-29	9.22838e-26	-11.319	Esophagus_Gastroesophageal_Junction	5.72029e-17	1.83993e-12	-8.37085	1.05648e-29	2.53926e-25	-11.319	NA	NA	NA	NA	NA	NA	1	1	1	0	3	-6.2191	0.500206	-13.256	-0.127315	-13.256	-0.629428	NA	NA	5e-10	0.61693	4.16652e-40	0.898691	4.16652e-40	0.529069	NA	NA	3.73604e-07	0.888403	5.16898e-36	0.988003	6.78246e-36	0.924119	NA	NA
IFNAR2	1.3661e-13	8.12921e-10	7.39959	5e-10	6.75538e-07	-6.2191	Prostate	5.72029e-17	7.01593e-13	-8.37085	1.05648e-29	9.22838e-26	-11.319	Esophagus_Mucosa	2.21836e-16	3.24135e-12	8.20965	3.00531e-29	3.26737e-25	11.227	NA	NA	NA	NA	NA	NA	1	1	1	0	3	-6.2191	0.500206	-13.256	-0.127315	13.2574	0.791334	NA	NA	5e-10	0.61693	4.16652e-40	0.898691	4.09036e-40	0.428749	NA	NA	3.73604e-07	0.888403	5.16898e-36	0.988003	6.048e-36	0.893792	NA	NA
IFNAR2	1.3661e-13	8.12921e-10	7.39959	5e-10	6.75538e-07	-6.2191	Prostate	5.72029e-17	7.01593e-13	-8.37085	1.05648e-29	9.22838e-26	-11.319	Esophagus_Muscularis	1.29242e-16	3.5334e-12	-8.27427	2.12301e-29	3.57377e-25	-11.2577	NA	NA	NA	NA	NA	NA	1	1	1	0	3	-6.2191	0.500206	-13.256	-0.127315	-13.2888	-0.752551	NA	NA	5e-10	0.61693	4.16652e-40	0.898691	2.68717e-40	0.45172	NA	NA	3.73604e-07	0.888403	5.16898e-36	0.988003	6.59304e-36	0.903737	NA	NA
IFNAR2	1.3661e-13	8.12921e-10	7.39959	5e-10	6.75538e-07	-6.2191	Prostate	5.72029e-17	7.01593e-13	-8.37085	1.05648e-29	9.22838e-26	-11.319	Heart_Atrial_Appendage	5.10147e-18	1.45958e-13	8.65108	4.75006e-30	1.00787e-25	11.3889	NA	NA	NA	NA	NA	NA	1	1	1	0	3	-6.2191	0.500206	-13.256	-0.127315	13.2131	0.423977	NA	NA	5e-10	0.61693	4.16652e-40	0.898691	7.37119e-40	0.671583	NA	NA	3.73604e-07	0.888403	5.16898e-36	0.988003	5.33656e-36	0.962197	NA	NA
IFNAR2	1.3661e-13	8.12921e-10	7.39959	5e-10	6.75538e-07	-6.2191	Prostate	5.72029e-17	7.01593e-13	-8.37085	1.05648e-29	9.22838e-26	-11.319	Heart_Left_Ventricle	1.93717e-16	2.54102e-12	-8.22591	1.94395e-29	2.54971e-25	-11.2654	NA	NA	NA	NA	NA	NA	1	1	1	0	3	-6.2191	0.500206	-13.256	-0.127315	-13.2673	-0.782504	NA	NA	5e-10	0.61693	4.16652e-40	0.898691	3.58264e-40	0.433918	NA	NA	3.73604e-07	0.888403	5.16898e-36	0.988003	4.74441e-36	0.904774	NA	NA
IFNAR2	1.3661e-13	8.12921e-10	7.39959	5e-10	6.75538e-07	-6.2191	Prostate	5.72029e-17	7.01593e-13	-8.37085	1.05648e-29	9.22838e-26	-11.319	Kidney_Cortex	2.21836e-16	2.04999e-12	-8.20965	3.00531e-29	2.02813e-25	-11.227	NA	NA	NA	NA	NA	NA	1	1	1	0	3	-6.2191	0.500206	-13.256	-0.127315	-13.2574	-0.791334	NA	NA	5e-10	0.61693	4.16652e-40	0.898691	4.09036e-40	0.428749	NA	NA	3.73604e-07	0.888403	5.16898e-36	0.988003	3.82878e-36	0.913285	NA	NA
IFNAR2	1.3661e-13	8.12921e-10	7.39959	5e-10	6.75538e-07	-6.2191	Prostate	5.72029e-17	7.01593e-13	-8.37085	1.05648e-29	9.22838e-26	-11.319	Liver	2.21836e-16	1.52364e-12	-8.20965	3.00531e-29	1.53722e-25	-11.227	NA	NA	NA	NA	NA	NA	1	1	1	0	3	-6.2191	0.500206	-13.256	-0.127315	-13.2574	-0.791334	NA	NA	5e-10	0.61693	4.16652e-40	0.898691	4.09036e-40	0.428749	NA	NA	3.73604e-07	0.888403	5.16898e-36	0.988003	2.84825e-36	0.904539	NA	NA
IFNAR2	1.3661e-13	8.12921e-10	7.39959	5e-10	6.75538e-07	-6.2191	Prostate	5.72029e-17	7.01593e-13	-8.37085	1.05648e-29	9.22838e-26	-11.319	Lung	5.72029e-17	6.7038e-13	8.37085	1.05648e-29	1.31567e-25	11.319	NA	NA	NA	NA	NA	NA	1	1	1	0	3	-6.2191	0.500206	-13.256	-0.127315	13.256	0.656628	NA	NA	5e-10	0.61693	4.16652e-40	0.898691	4.16652e-40	0.51142	NA	NA	3.73604e-07	0.888403	5.16898e-36	0.988003	2.96556e-36	0.9229	NA	NA
IFNAR2	1.3661e-13	8.12921e-10	7.39959	5e-10	6.75538e-07	-6.2191	Prostate	5.72029e-17	7.01593e-13	-8.37085	1.05648e-29	9.22838e-26	-11.319	Minor_Salivary_Gland	5.10147e-18	7.44917e-14	8.65108	4.75006e-30	1.02221e-25	11.3889	NA	NA	NA	NA	NA	NA	1	1	1	0	3	-6.2191	0.500206	-13.256	-0.127315	13.2131	0.423977	NA	NA	5e-10	0.61693	4.16652e-40	0.898691	7.37119e-40	0.671583	NA	NA	3.73604e-07	0.888403	5.16898e-36	0.988003	5.44547e-36	0.967992	NA	NA
IFNAR2	1.3661e-13	8.12921e-10	7.39959	5e-10	6.75538e-07	-6.2191	Prostate	5.72029e-17	7.01593e-13	-8.37085	1.05648e-29	9.22838e-26	-11.319	Muscle_Skeletal	2.21836e-16	2.80489e-12	-8.20965	3.00531e-29	5.69957e-25	-11.227	NA	NA	NA	NA	NA	NA	1	1	1	0	3	-6.2191	0.500206	-13.256	-0.127315	-13.2574	-0.791334	NA	NA	5e-10	0.61693	4.16652e-40	0.898691	4.09036e-40	0.428749	NA	NA	3.73604e-07	0.888403	5.16898e-36	0.988003	5.23668e-36	0.903294	NA	NA
IFNAR2	1.3661e-13	8.12921e-10	7.39959	5e-10	6.75538e-07	-6.2191	Prostate	5.72029e-17	7.01593e-13	-8.37085	1.05648e-29	9.22838e-26	-11.319	Nerve_Tibial	5.72029e-17	1.03614e-12	-8.37085	1.05648e-29	1.4393e-25	-11.319	NA	NA	NA	NA	NA	NA	1	1	1	0	3	-6.2191	0.500206	-13.256	-0.127315	-13.256	-0.629428	NA	NA	5e-10	0.61693	4.16652e-40	0.898691	4.16652e-40	0.529069	NA	NA	3.73604e-07	0.888403	5.16898e-36	0.988003	3.05489e-36	0.925422	NA	NA
IFNAR2	1.3661e-13	8.12921e-10	7.39959	5e-10	6.75538e-07	-6.2191	Prostate	5.72029e-17	7.01593e-13	-8.37085	1.05648e-29	9.22838e-26	-11.319	Ovary	2.21836e-16	3.51865e-12	-8.20965	3.00531e-29	7.06939e-25	-11.227	NA	NA	NA	NA	NA	NA	1	1	1	0	3	-6.2191	0.500206	-13.256	-0.127315	-13.2574	-0.791334	NA	NA	5e-10	0.61693	4.16652e-40	0.898691	4.09036e-40	0.428749	NA	NA	3.73604e-07	0.888403	5.16898e-36	0.988003	1.31174e-35	0.895699	NA	NA
IFNAR2	1.3661e-13	8.12921e-10	7.39959	5e-10	6.75538e-07	-6.2191	Prostate	5.72029e-17	7.01593e-13	-8.37085	1.05648e-29	9.22838e-26	-11.319	Pancreas	2.37295e-16	5.67468e-12	-8.20156	3.30005e-29	5.8896e-25	-11.2187	NA	NA	NA	NA	NA	NA	1	1	1	0	3	-6.2191	0.500206	-13.256	-0.127315	-13.2509	-0.797023	NA	NA	5e-10	0.61693	4.16652e-40	0.898691	4.45986e-40	0.425438	NA	NA	3.73604e-07	0.888403	5.16898e-36	0.988003	1.08036e-35	0.896776	NA	NA
IFNAR2	1.3661e-13	8.12921e-10	7.39959	5e-10	6.75538e-07	-6.2191	Prostate	5.72029e-17	7.01593e-13	-8.37085	1.05648e-29	9.22838e-26	-11.319	Pituitary	1.29242e-16	3.69035e-12	8.27427	2.12301e-29	3.71396e-25	11.2577	NA	NA	NA	NA	NA	NA	1	1	1	0	3	-6.2191	0.500206	-13.256	-0.127315	13.2888	0.781726	NA	NA	5e-10	0.61693	4.16652e-40	0.898691	2.68717e-40	0.434376	NA	NA	3.73604e-07	0.888403	5.16898e-36	0.988003	6.89041e-36	0.899216	NA	NA
IFNAR2	1.3661e-13	8.12921e-10	7.39959	5e-10	6.75538e-07	-6.2191	Prostate	5.72029e-17	7.01593e-13	-8.37085	1.05648e-29	9.22838e-26	-11.319	Prostate	5.10147e-18	1.6614e-13	8.65108	4.75006e-30	1.14624e-25	11.3889	NA	NA	NA	NA	NA	NA	1	1	1	0	3	-6.2191	0.500206	-13.256	-0.127315	13.2131	0.423977	NA	NA	5e-10	0.61693	4.16652e-40	0.898691	7.37119e-40	0.671583	NA	NA	3.73604e-07	0.888403	5.16898e-36	0.988003	8.10831e-36	0.967819	NA	NA
IFNAR2	1.3661e-13	8.12921e-10	7.39959	5e-10	6.75538e-07	-6.2191	Prostate	5.72029e-17	7.01593e-13	-8.37085	1.05648e-29	9.22838e-26	-11.319	Skin_Not_Sun_Exposed_Suprapubic	5.72029e-17	6.98955e-13	-8.37085	1.05648e-29	1.315e-25	-11.319	NA	NA	NA	NA	NA	NA	1	1	1	0	3	-6.2191	0.500206	-13.256	-0.127315	-13.256	-0.629428	NA	NA	5e-10	0.61693	4.16652e-40	0.898691	4.16652e-40	0.529069	NA	NA	3.73604e-07	0.888403	5.16898e-36	0.988003	7.03079e-36	0.932776	NA	NA
IFNAR2	1.3661e-13	8.12921e-10	7.39959	5e-10	6.75538e-07	-6.2191	Prostate	5.72029e-17	7.01593e-13	-8.37085	1.05648e-29	9.22838e-26	-11.319	Skin_Sun_Exposed_Lower_leg	2.21836e-16	2.48493e-12	-8.20965	3.00531e-29	3.77963e-25	-11.227	NA	NA	NA	NA	NA	NA	1	1	1	0	3	-6.2191	0.500206	-13.256	-0.127315	-13.2574	-0.791334	NA	NA	5e-10	0.61693	4.16652e-40	0.898691	4.09036e-40	0.428749	NA	NA	3.73604e-07	0.888403	5.16898e-36	0.988003	4.63806e-36	0.899519	NA	NA
IFNAR2	1.3661e-13	8.12921e-10	7.39959	5e-10	6.75538e-07	-6.2191	Prostate	5.72029e-17	7.01593e-13	-8.37085	1.05648e-29	9.22838e-26	-11.319	Small_Intestine_Terminal_Ileum	5.52487e-14	5.6164e-10	-7.51888	6.63305e-25	4.97766e-21	-10.3058	NA	NA	NA	NA	NA	NA	1	1	1	0	3	-6.2191	0.500206	-13.256	-0.127315	-12.2188	-0.877539	NA	NA	5e-10	0.61693	4.16652e-40	0.898691	2.46715e-34	0.380194	NA	NA	3.73604e-07	0.888403	5.16898e-36	0.988003	2.54158e-30	0.886079	NA	NA
IFNAR2	1.3661e-13	8.12921e-10	7.39959	5e-10	6.75538e-07	-6.2191	Prostate	5.72029e-17	7.01593e-13	-8.37085	1.05648e-29	9.22838e-26	-11.319	Spleen	5.72029e-17	1.38159e-12	-8.37085	1.05648e-29	1.38978e-25	-11.319	NA	NA	NA	NA	NA	NA	1	1	1	0	3	-6.2191	0.500206	-13.256	-0.127315	-13.256	-0.629428	NA	NA	5e-10	0.61693	4.16652e-40	0.898691	4.16652e-40	0.529069	NA	NA	3.73604e-07	0.888403	5.16898e-36	0.988003	2.62657e-36	0.924216	NA	NA
IFNAR2	1.3661e-13	8.12921e-10	7.39959	5e-10	6.75538e-07	-6.2191	Prostate	5.72029e-17	7.01593e-13	-8.37085	1.05648e-29	9.22838e-26	-11.319	Stomach	5.72029e-17	1.61781e-12	-8.37085	1.05648e-29	2.0923e-25	-11.319	NA	NA	NA	NA	NA	NA	1	1	1	0	3	-6.2191	0.500206	-13.256	-0.127315	-13.256	-0.629428	NA	NA	5e-10	0.61693	4.16652e-40	0.898691	4.16652e-40	0.529069	NA	NA	3.73604e-07	0.888403	5.16898e-36	0.988003	3.97708e-36	0.933463	NA	NA
IFNAR2	1.3661e-13	8.12921e-10	7.39959	5e-10	6.75538e-07	-6.2191	Prostate	5.72029e-17	7.01593e-13	-8.37085	1.05648e-29	9.22838e-26	-11.319	Testis	5.72029e-17	3.11138e-12	-8.37085	1.05648e-29	4.27125e-25	-11.319	NA	NA	NA	NA	NA	NA	1	1	1	0	3	-6.2191	0.500206	-13.256	-0.127315	-13.256	-0.629428	NA	NA	5e-10	0.61693	4.16652e-40	0.898691	4.16652e-40	0.529069	NA	NA	3.73604e-07	0.888403	5.16898e-36	0.988003	2.28908e-35	0.939124	NA	NA
IFNAR2	1.3661e-13	8.12921e-10	7.39959	5e-10	6.75538e-07	-6.2191	Prostate	5.72029e-17	7.01593e-13	-8.37085	1.05648e-29	9.22838e-26	-11.319	Thyroid	2.21836e-16	2.65693e-12	-8.20965	3.00531e-29	4.04875e-25	-11.227	NA	NA	NA	NA	NA	NA	1	1	1	0	3	-6.2191	0.500206	-13.256	-0.127315	-13.2574	-0.791334	NA	NA	5e-10	0.61693	4.16652e-40	0.898691	4.09036e-40	0.428749	NA	NA	3.73604e-07	0.888403	5.16898e-36	0.988003	4.95602e-36	0.897192	NA	NA
IFNAR2	1.3661e-13	8.12921e-10	7.39959	5e-10	6.75538e-07	-6.2191	Prostate	5.72029e-17	7.01593e-13	-8.37085	1.05648e-29	9.22838e-26	-11.319	Uterus	2.21836e-16	3.35926e-12	-8.20965	3.00531e-29	3.37481e-25	-11.227	NA	NA	NA	NA	NA	NA	1	1	1	0	3	-6.2191	0.500206	-13.256	-0.127315	-13.2574	-0.791334	NA	NA	5e-10	0.61693	4.16652e-40	0.898691	4.09036e-40	0.428749	NA	NA	3.73604e-07	0.888403	5.16898e-36	0.988003	6.26745e-36	0.901113	NA	NA
IFNAR2	1.3661e-13	8.12921e-10	7.39959	5e-10	6.75538e-07	-6.2191	Prostate	5.72029e-17	7.01593e-13	-8.37085	1.05648e-29	9.22838e-26	-11.319	Vagina	5.10147e-18	1.44882e-13	8.65108	4.75006e-30	9.9661e-26	11.3889	NA	NA	NA	NA	NA	NA	1	1	1	0	3	-6.2191	0.500206	-13.256	-0.127315	13.2131	0.423977	NA	NA	5e-10	0.61693	4.16652e-40	0.898691	7.37119e-40	0.671583	NA	NA	3.73604e-07	0.888403	5.16898e-36	0.988003	1.05942e-35	0.966472	NA	NA
IFNAR2	1.3661e-13	8.12921e-10	7.39959	5e-10	6.75538e-07	-6.2191	Prostate	5.72029e-17	7.01593e-13	-8.37085	1.05648e-29	9.22838e-26	-11.319	Whole_Blood	5.72029e-17	3.66365e-13	-8.37085	1.05648e-29	7.49839e-26	-11.319	NA	NA	NA	NA	NA	NA	1	1	1	0	3	-6.2191	0.500206	-13.256	-0.127315	-13.256	-0.629428	NA	NA	5e-10	0.61693	4.16652e-40	0.898691	4.16652e-40	0.529069	NA	NA	3.73604e-07	0.888403	5.16898e-36	0.988003	2.02566e-36	0.924275	NA	NA
IFNAR2	1.3661e-13	8.12921e-10	7.39959	5e-10	6.75538e-07	-6.2191	Prostate	5.72029e-17	7.01593e-13	-8.37085	1.05648e-29	9.22838e-26	-11.319	smultixcan	6.48763e-17	1.31272e-12	-8.33866	1.02084e-29	4.92064e-25	-11.2986	NA	NA	NA	NA	NA	NA	1	1	1	0	3	-6.2191	0.500206	-13.256	-0.127315	-13.2669	-0.670469	NA	NA	5e-10	0.61693	4.16652e-40	0.898691	2.49455e-40	0.501729	NA	NA	3.73604e-07	0.888403	5.16898e-36	0.988003	1.06487e-35	0.916331	NA	NA
IFNAR2	1.3661e-13	8.12921e-10	7.39959	5e-10	6.75538e-07	-6.2191	Skin_Sun_Exposed_Lower_leg	8.82035e-10	2.93674e-06	-6.12941	4.42769e-17	2.25037e-13	-8.40098	Adipose_Subcutaneous	5.72029e-17	8.25845e-13	-8.37085	1.05648e-29	1.28028e-25	-11.319	NA	NA	NA	NA	NA	NA	1	1	1	0	3	-6.2191	0.500206	-9.98933	-0.665326	-13.256	-0.629428	NA	NA	5e-10	0.61693	1.69726e-23	0.505842	4.16652e-40	0.529069	NA	NA	3.73604e-07	0.888403	1.1409e-19	0.936081	2.39658e-36	0.927074	NA	NA
IFNAR2	1.3661e-13	8.12921e-10	7.39959	5e-10	6.75538e-07	-6.2191	Skin_Sun_Exposed_Lower_leg	8.82035e-10	2.93674e-06	-6.12941	4.42769e-17	2.25037e-13	-8.40098	Adipose_Visceral_Omentum	1.29242e-16	1.4217e-12	-8.27427	2.12301e-29	1.85458e-25	-11.2577	NA	NA	NA	NA	NA	NA	1	1	1	0	3	-6.2191	0.500206	-9.98933	-0.665326	-13.2888	-0.752551	NA	NA	5e-10	0.61693	1.69726e-23	0.505842	2.68717e-40	0.45172	NA	NA	3.73604e-07	0.888403	1.1409e-19	0.936081	3.41422e-36	0.910526	NA	NA
IFNAR2	1.3661e-13	8.12921e-10	7.39959	5e-10	6.75538e-07	-6.2191	Skin_Sun_Exposed_Lower_leg	8.82035e-10	2.93674e-06	-6.12941	4.42769e-17	2.25037e-13	-8.40098	Adrenal_Gland	2.21836e-16	3.17691e-12	8.20965	3.00531e-29	3.19705e-25	11.227	NA	NA	NA	NA	NA	NA	1	1	1	0	3	-6.2191	0.500206	-9.98933	-0.665326	13.2574	0.791334	NA	NA	5e-10	0.61693	1.69726e-23	0.505842	4.09036e-40	0.428749	NA	NA	3.73604e-07	0.888403	1.1409e-19	0.936081	5.92857e-36	0.902419	NA	NA
IFNAR2	1.3661e-13	8.12921e-10	7.39959	5e-10	6.75538e-07	-6.2191	Skin_Sun_Exposed_Lower_leg	8.82035e-10	2.93674e-06	-6.12941	4.42769e-17	2.25037e-13	-8.40098	Artery_Aorta	5.72029e-17	9.1107e-13	-8.37085	1.05648e-29	1.25431e-25	-11.319	NA	NA	NA	NA	NA	NA	1	1	1	0	3	-6.2191	0.500206	-9.98933	-0.665326	-13.256	-0.629428	NA	NA	5e-10	0.61693	1.69726e-23	0.505842	4.16652e-40	0.529069	NA	NA	3.73604e-07	0.888403	1.1409e-19	0.936081	2.68649e-36	0.922364	NA	NA
IFNAR2	1.3661e-13	8.12921e-10	7.39959	5e-10	6.75538e-07	-6.2191	Skin_Sun_Exposed_Lower_leg	8.82035e-10	2.93674e-06	-6.12941	4.42769e-17	2.25037e-13	-8.40098	Artery_Coronary	5.10147e-18	1.61461e-13	8.65108	4.75006e-30	1.11726e-25	11.3889	NA	NA	NA	NA	NA	NA	1	1	1	0	3	-6.2191	0.500206	-9.98933	-0.665326	13.2131	0.423977	NA	NA	5e-10	0.61693	1.69726e-23	0.505842	7.37119e-40	0.671583	NA	NA	3.73604e-07	0.888403	1.1409e-19	0.936081	7.86531e-36	0.962667	NA	NA
IFNAR2	1.3661e-13	8.12921e-10	7.39959	5e-10	6.75538e-07	-6.2191	Skin_Sun_Exposed_Lower_leg	8.82035e-10	2.93674e-06	-6.12941	4.42769e-17	2.25037e-13	-8.40098	Artery_Tibial	5.72029e-17	1.84926e-12	8.37085	1.05648e-29	2.42839e-25	11.319	NA	NA	NA	NA	NA	NA	1	1	1	0	3	-6.2191	0.500206	-9.98933	-0.665326	13.256	0.666618	NA	NA	5e-10	0.61693	1.69726e-23	0.505842	4.16652e-40	0.505016	NA	NA	3.73604e-07	0.888403	1.1409e-19	0.936081	4.54067e-36	0.917812	NA	NA
IFNAR2	1.3661e-13	8.12921e-10	7.39959	5e-10	6.75538e-07	-6.2191	Skin_Sun_Exposed_Lower_leg	8.82035e-10	2.93674e-06	-6.12941	4.42769e-17	2.25037e-13	-8.40098	Brain_Amygdala	5.72029e-17	1.07164e-12	8.37085	1.05648e-29	1.45235e-25	11.319	NA	NA	NA	NA	NA	NA	1	1	1	0	3	-6.2191	0.500206	-9.98933	-0.665326	13.256	0.65852	NA	NA	5e-10	0.61693	1.69726e-23	0.505842	4.16652e-40	0.510204	NA	NA	3.73604e-07	0.888403	1.1409e-19	0.936081	3.9559e-36	0.934344	NA	NA
IFNAR2	1.3661e-13	8.12921e-10	7.39959	5e-10	6.75538e-07	-6.2191	Skin_Sun_Exposed_Lower_leg	8.82035e-10	2.93674e-06	-6.12941	4.42769e-17	2.25037e-13	-8.40098	Brain_Anterior_cingulate_cortex_BA24	5.72029e-17	1.28312e-12	-8.37085	1.05648e-29	1.74584e-25	-11.319	NA	NA	NA	NA	NA	NA	1	1	1	0	3	-6.2191	0.500206	-9.98933	-0.665326	-13.256	-0.629428	NA	NA	5e-10	0.61693	1.69726e-23	0.505842	4.16652e-40	0.529069	NA	NA	3.73604e-07	0.888403	1.1409e-19	0.936081	4.73295e-36	0.937165	NA	NA
IFNAR2	1.3661e-13	8.12921e-10	7.39959	5e-10	6.75538e-07	-6.2191	Skin_Sun_Exposed_Lower_leg	8.82035e-10	2.93674e-06	-6.12941	4.42769e-17	2.25037e-13	-8.40098	Brain_Caudate_basal_ganglia	5.72029e-17	1.43139e-12	8.37085	1.05648e-29	1.94953e-25	11.319	NA	NA	NA	NA	NA	NA	1	1	1	0	3	-6.2191	0.500206	-9.98933	-0.665326	13.256	0.629428	NA	NA	5e-10	0.61693	1.69726e-23	0.505842	4.16652e-40	0.529069	NA	NA	3.73604e-07	0.888403	1.1409e-19	0.936081	5.27668e-36	0.942057	NA	NA
IFNAR2	1.3661e-13	8.12921e-10	7.39959	5e-10	6.75538e-07	-6.2191	Skin_Sun_Exposed_Lower_leg	8.82035e-10	2.93674e-06	-6.12941	4.42769e-17	2.25037e-13	-8.40098	Brain_Cerebellar_Hemisphere	1.29242e-16	3.45299e-12	8.27427	2.12301e-29	3.46407e-25	11.2577	NA	NA	NA	NA	NA	NA	1	1	1	0	3	-6.2191	0.500206	-9.98933	-0.665326	13.2888	0.752551	NA	NA	5e-10	0.61693	1.69726e-23	0.505842	2.68717e-40	0.45172	NA	NA	3.73604e-07	0.888403	1.1409e-19	0.936081	6.43945e-36	0.899531	NA	NA
IFNAR2	1.3661e-13	8.12921e-10	7.39959	5e-10	6.75538e-07	-6.2191	Skin_Sun_Exposed_Lower_leg	8.82035e-10	2.93674e-06	-6.12941	4.42769e-17	2.25037e-13	-8.40098	Brain_Cerebellum	5.10147e-18	8.16286e-14	8.65108	4.75006e-30	1.12728e-25	11.3889	NA	NA	NA	NA	NA	NA	1	1	1	0	3	-6.2191	0.500206	-9.98933	-0.665326	13.2131	0.423977	NA	NA	5e-10	0.61693	1.69726e-23	0.505842	7.37119e-40	0.671583	NA	NA	3.73604e-07	0.888403	1.1409e-19	0.936081	1.1934e-35	0.964201	NA	NA
IFNAR2	1.3661e-13	8.12921e-10	7.39959	5e-10	6.75538e-07	-6.2191	Skin_Sun_Exposed_Lower_leg	8.82035e-10	2.93674e-06	-6.12941	4.42769e-17	2.25037e-13	-8.40098	Brain_Cortex	5.79002e-14	7.94767e-10	-7.51275	6.69632e-25	4.53698e-21	-10.3049	NA	NA	NA	NA	NA	NA	1	1	1	0	3	-6.2191	0.500206	-9.98933	-0.665326	-12.2264	-0.893692	NA	NA	5e-10	0.61693	1.69726e-23	0.505842	2.24786e-34	0.371487	NA	NA	3.73604e-07	0.888403	1.1409e-19	0.936081	2.28335e-30	0.880636	NA	NA
IFNAR2	1.3661e-13	8.12921e-10	7.39959	5e-10	6.75538e-07	-6.2191	Skin_Sun_Exposed_Lower_leg	8.82035e-10	2.93674e-06	-6.12941	4.42769e-17	2.25037e-13	-8.40098	Brain_Frontal_Cortex_BA9	5.10147e-18	1.26874e-13	8.65108	4.75006e-30	8.78191e-26	11.3889	NA	NA	NA	NA	NA	NA	1	1	1	0	3	-6.2191	0.500206	-9.98933	-0.665326	13.2131	0.423977	NA	NA	5e-10	0.61693	1.69726e-23	0.505842	7.37119e-40	0.671583	NA	NA	3.73604e-07	0.888403	1.1409e-19	0.936081	6.18271e-36	0.967346	NA	NA
IFNAR2	1.3661e-13	8.12921e-10	7.39959	5e-10	6.75538e-07	-6.2191	Skin_Sun_Exposed_Lower_leg	8.82035e-10	2.93674e-06	-6.12941	4.42769e-17	2.25037e-13	-8.40098	Brain_Hippocampus	1.29242e-16	2.73437e-12	-8.27427	2.12301e-29	3.29003e-25	-11.2577	NA	NA	NA	NA	NA	NA	1	1	1	0	3	-6.2191	0.500206	-9.98933	-0.665326	-13.2888	-0.752551	NA	NA	5e-10	0.61693	1.69726e-23	0.505842	2.68717e-40	0.45172	NA	NA	3.73604e-07	0.888403	1.1409e-19	0.936081	5.757e-36	0.913516	NA	NA
IFNAR2	1.3661e-13	8.12921e-10	7.39959	5e-10	6.75538e-07	-6.2191	Skin_Sun_Exposed_Lower_leg	8.82035e-10	2.93674e-06	-6.12941	4.42769e-17	2.25037e-13	-8.40098	Brain_Hypothalamus	2.21836e-16	5.20937e-12	-8.20965	3.00531e-29	5.19949e-25	-11.227	NA	NA	NA	NA	NA	NA	1	1	1	0	3	-6.2191	0.500206	-9.98933	-0.665326	-13.2574	-0.791334	NA	NA	5e-10	0.61693	1.69726e-23	0.505842	4.09036e-40	0.428749	NA	NA	3.73604e-07	0.888403	1.1409e-19	0.936081	9.71706e-36	0.91591	NA	NA
IFNAR2	1.3661e-13	8.12921e-10	7.39959	5e-10	6.75538e-07	-6.2191	Skin_Sun_Exposed_Lower_leg	8.82035e-10	2.93674e-06	-6.12941	4.42769e-17	2.25037e-13	-8.40098	Brain_Nucleus_accumbens_basal_ganglia	2.21836e-16	5.65349e-12	-8.20965	3.00531e-29	5.66201e-25	-11.227	NA	NA	NA	NA	NA	NA	1	1	1	0	3	-6.2191	0.500206	-9.98933	-0.665326	-13.2574	-0.791334	NA	NA	5e-10	0.61693	1.69726e-23	0.505842	4.09036e-40	0.428749	NA	NA	3.73604e-07	0.888403	1.1409e-19	0.936081	1.05568e-35	0.91111	NA	NA
IFNAR2	1.3661e-13	8.12921e-10	7.39959	5e-10	6.75538e-07	-6.2191	Skin_Sun_Exposed_Lower_leg	8.82035e-10	2.93674e-06	-6.12941	4.42769e-17	2.25037e-13	-8.40098	Brain_Putamen_basal_ganglia	5.72029e-17	1.26659e-12	-8.37085	1.05648e-29	1.72513e-25	-11.319	NA	NA	NA	NA	NA	NA	1	1	1	0	3	-6.2191	0.500206	-9.98933	-0.665326	-13.256	-0.629428	NA	NA	5e-10	0.61693	1.69726e-23	0.505842	4.16652e-40	0.529069	NA	NA	3.73604e-07	0.888403	1.1409e-19	0.936081	4.67066e-36	0.932295	NA	NA
IFNAR2	1.3661e-13	8.12921e-10	7.39959	5e-10	6.75538e-07	-6.2191	Skin_Sun_Exposed_Lower_leg	8.82035e-10	2.93674e-06	-6.12941	4.42769e-17	2.25037e-13	-8.40098	Brain_Spinal_cord_cervical_c-1	1.29242e-16	1.64972e-12	8.27427	2.12301e-29	1.64791e-25	11.2577	NA	NA	NA	NA	NA	NA	1	1	1	0	3	-6.2191	0.500206	-9.98933	-0.665326	13.2888	0.78701	NA	NA	5e-10	0.61693	1.69726e-23	0.505842	2.68717e-40	0.431276	NA	NA	3.73604e-07	0.888403	1.1409e-19	0.936081	3.07909e-36	0.907323	NA	NA
IFNAR2	1.3661e-13	8.12921e-10	7.39959	5e-10	6.75538e-07	-6.2191	Skin_Sun_Exposed_Lower_leg	8.82035e-10	2.93674e-06	-6.12941	4.42769e-17	2.25037e-13	-8.40098	Brain_Substantia_nigra	5.72029e-17	5.17486e-13	-8.37085	1.05648e-29	6.98282e-26	-11.319	NA	NA	NA	NA	NA	NA	1	1	1	0	3	-6.2191	0.500206	-9.98933	-0.665326	-13.256	-0.629428	NA	NA	5e-10	0.61693	1.69726e-23	0.505842	4.16652e-40	0.529069	NA	NA	3.73604e-07	0.888403	1.1409e-19	0.936081	1.90879e-36	0.930943	NA	NA
IFNAR2	1.3661e-13	8.12921e-10	7.39959	5e-10	6.75538e-07	-6.2191	Skin_Sun_Exposed_Lower_leg	8.82035e-10	2.93674e-06	-6.12941	4.42769e-17	2.25037e-13	-8.40098	Breast_Mammary_Tissue	1.29242e-16	1.5576e-12	-8.27427	2.12301e-29	1.57749e-25	-11.2577	NA	NA	NA	NA	NA	NA	1	1	1	0	3	-6.2191	0.500206	-9.98933	-0.665326	-13.2888	-0.752551	NA	NA	5e-10	0.61693	1.69726e-23	0.505842	2.68717e-40	0.45172	NA	NA	3.73604e-07	0.888403	1.1409e-19	0.936081	2.9062e-36	0.905704	NA	NA
IFNAR2	1.3661e-13	8.12921e-10	7.39959	5e-10	6.75538e-07	-6.2191	Skin_Sun_Exposed_Lower_leg	8.82035e-10	2.93674e-06	-6.12941	4.42769e-17	2.25037e-13	-8.40098	Cells_Cultured_fibroblasts	5.72029e-17	1.67433e-12	8.37085	1.05648e-29	2.17965e-25	11.319	NA	NA	NA	NA	NA	NA	1	1	1	0	3	-6.2191	0.500206	-9.98933	-0.665326	13.256	0.629428	NA	NA	5e-10	0.61693	1.69726e-23	0.505842	4.16652e-40	0.529069	NA	NA	3.73604e-07	0.888403	1.1409e-19	0.936081	4.1143e-36	0.925484	NA	NA
IFNAR2	1.3661e-13	8.12921e-10	7.39959	5e-10	6.75538e-07	-6.2191	Skin_Sun_Exposed_Lower_leg	8.82035e-10	2.93674e-06	-6.12941	4.42769e-17	2.25037e-13	-8.40098	Cells_EBV-transformed_lymphocytes	5.72029e-17	8.29184e-13	-8.37085	1.05648e-29	1.13482e-25	-11.319	NA	NA	NA	NA	NA	NA	1	1	1	0	3	-6.2191	0.500206	-9.98933	-0.665326	-13.256	-0.629428	NA	NA	5e-10	0.61693	1.69726e-23	0.505842	4.16652e-40	0.529069	NA	NA	3.73604e-07	0.888403	1.1409e-19	0.936081	3.05479e-36	0.9261	NA	NA
IFNAR2	1.3661e-13	8.12921e-10	7.39959	5e-10	6.75538e-07	-6.2191	Skin_Sun_Exposed_Lower_leg	8.82035e-10	2.93674e-06	-6.12941	4.42769e-17	2.25037e-13	-8.40098	Colon_Sigmoid	5.10147e-18	8.31463e-14	8.65108	4.75006e-30	1.15217e-25	11.3889	NA	NA	NA	NA	NA	NA	1	1	1	0	3	-6.2191	0.500206	-9.98933	-0.665326	13.2131	0.423977	NA	NA	5e-10	0.61693	1.69726e-23	0.505842	7.37119e-40	0.671583	NA	NA	3.73604e-07	0.888403	1.1409e-19	0.936081	1.21606e-35	0.965152	NA	NA
IFNAR2	1.3661e-13	8.12921e-10	7.39959	5e-10	6.75538e-07	-6.2191	Skin_Sun_Exposed_Lower_leg	8.82035e-10	2.93674e-06	-6.12941	4.42769e-17	2.25037e-13	-8.40098	Colon_Transverse	2.21836e-16	7.1724e-12	-8.20965	3.00531e-29	7.2407e-25	-11.227	NA	NA	NA	NA	NA	NA	1	1	1	0	3	-6.2191	0.500206	-9.98933	-0.665326	-13.2574	-0.791334	NA	NA	5e-10	0.61693	1.69726e-23	0.505842	4.09036e-40	0.428749	NA	NA	3.73604e-07	0.888403	1.1409e-19	0.936081	1.33931e-35	0.902841	NA	NA
IFNAR2	1.3661e-13	8.12921e-10	7.39959	5e-10	6.75538e-07	-6.2191	Skin_Sun_Exposed_Lower_leg	8.82035e-10	2.93674e-06	-6.12941	4.42769e-17	2.25037e-13	-8.40098	Esophagus_Gastroesophageal_Junction	5.72029e-17	1.83993e-12	-8.37085	1.05648e-29	2.53926e-25	-11.319	NA	NA	NA	NA	NA	NA	1	1	1	0	3	-6.2191	0.500206	-9.98933	-0.665326	-13.256	-0.629428	NA	NA	5e-10	0.61693	1.69726e-23	0.505842	4.16652e-40	0.529069	NA	NA	3.73604e-07	0.888403	1.1409e-19	0.936081	6.78246e-36	0.924119	NA	NA
IFNAR2	1.3661e-13	8.12921e-10	7.39959	5e-10	6.75538e-07	-6.2191	Skin_Sun_Exposed_Lower_leg	8.82035e-10	2.93674e-06	-6.12941	4.42769e-17	2.25037e-13	-8.40098	Esophagus_Mucosa	2.21836e-16	3.24135e-12	8.20965	3.00531e-29	3.26737e-25	11.227	NA	NA	NA	NA	NA	NA	1	1	1	0	3	-6.2191	0.500206	-9.98933	-0.665326	13.2574	0.791334	NA	NA	5e-10	0.61693	1.69726e-23	0.505842	4.09036e-40	0.428749	NA	NA	3.73604e-07	0.888403	1.1409e-19	0.936081	6.048e-36	0.893792	NA	NA
IFNAR2	1.3661e-13	8.12921e-10	7.39959	5e-10	6.75538e-07	-6.2191	Skin_Sun_Exposed_Lower_leg	8.82035e-10	2.93674e-06	-6.12941	4.42769e-17	2.25037e-13	-8.40098	Esophagus_Muscularis	1.29242e-16	3.5334e-12	-8.27427	2.12301e-29	3.57377e-25	-11.2577	NA	NA	NA	NA	NA	NA	1	1	1	0	3	-6.2191	0.500206	-9.98933	-0.665326	-13.2888	-0.752551	NA	NA	5e-10	0.61693	1.69726e-23	0.505842	2.68717e-40	0.45172	NA	NA	3.73604e-07	0.888403	1.1409e-19	0.936081	6.59304e-36	0.903737	NA	NA
IFNAR2	1.3661e-13	8.12921e-10	7.39959	5e-10	6.75538e-07	-6.2191	Skin_Sun_Exposed_Lower_leg	8.82035e-10	2.93674e-06	-6.12941	4.42769e-17	2.25037e-13	-8.40098	Heart_Atrial_Appendage	5.10147e-18	1.45958e-13	8.65108	4.75006e-30	1.00787e-25	11.3889	NA	NA	NA	NA	NA	NA	1	1	1	0	3	-6.2191	0.500206	-9.98933	-0.665326	13.2131	0.423977	NA	NA	5e-10	0.61693	1.69726e-23	0.505842	7.37119e-40	0.671583	NA	NA	3.73604e-07	0.888403	1.1409e-19	0.936081	5.33656e-36	0.962197	NA	NA
IFNAR2	1.3661e-13	8.12921e-10	7.39959	5e-10	6.75538e-07	-6.2191	Skin_Sun_Exposed_Lower_leg	8.82035e-10	2.93674e-06	-6.12941	4.42769e-17	2.25037e-13	-8.40098	Heart_Left_Ventricle	1.93717e-16	2.54102e-12	-8.22591	1.94395e-29	2.54971e-25	-11.2654	NA	NA	NA	NA	NA	NA	1	1	1	0	3	-6.2191	0.500206	-9.98933	-0.665326	-13.2673	-0.782504	NA	NA	5e-10	0.61693	1.69726e-23	0.505842	3.58264e-40	0.433918	NA	NA	3.73604e-07	0.888403	1.1409e-19	0.936081	4.74441e-36	0.904774	NA	NA
IFNAR2	1.3661e-13	8.12921e-10	7.39959	5e-10	6.75538e-07	-6.2191	Skin_Sun_Exposed_Lower_leg	8.82035e-10	2.93674e-06	-6.12941	4.42769e-17	2.25037e-13	-8.40098	Kidney_Cortex	2.21836e-16	2.04999e-12	-8.20965	3.00531e-29	2.02813e-25	-11.227	NA	NA	NA	NA	NA	NA	1	1	1	0	3	-6.2191	0.500206	-9.98933	-0.665326	-13.2574	-0.791334	NA	NA	5e-10	0.61693	1.69726e-23	0.505842	4.09036e-40	0.428749	NA	NA	3.73604e-07	0.888403	1.1409e-19	0.936081	3.82878e-36	0.913285	NA	NA
IFNAR2	1.3661e-13	8.12921e-10	7.39959	5e-10	6.75538e-07	-6.2191	Skin_Sun_Exposed_Lower_leg	8.82035e-10	2.93674e-06	-6.12941	4.42769e-17	2.25037e-13	-8.40098	Liver	2.21836e-16	1.52364e-12	-8.20965	3.00531e-29	1.53722e-25	-11.227	NA	NA	NA	NA	NA	NA	1	1	1	0	3	-6.2191	0.500206	-9.98933	-0.665326	-13.2574	-0.791334	NA	NA	5e-10	0.61693	1.69726e-23	0.505842	4.09036e-40	0.428749	NA	NA	3.73604e-07	0.888403	1.1409e-19	0.936081	2.84825e-36	0.904539	NA	NA
IFNAR2	1.3661e-13	8.12921e-10	7.39959	5e-10	6.75538e-07	-6.2191	Skin_Sun_Exposed_Lower_leg	8.82035e-10	2.93674e-06	-6.12941	4.42769e-17	2.25037e-13	-8.40098	Lung	5.72029e-17	6.7038e-13	8.37085	1.05648e-29	1.31567e-25	11.319	NA	NA	NA	NA	NA	NA	1	1	1	0	3	-6.2191	0.500206	-9.98933	-0.665326	13.256	0.656628	NA	NA	5e-10	0.61693	1.69726e-23	0.505842	4.16652e-40	0.51142	NA	NA	3.73604e-07	0.888403	1.1409e-19	0.936081	2.96556e-36	0.9229	NA	NA
IFNAR2	1.3661e-13	8.12921e-10	7.39959	5e-10	6.75538e-07	-6.2191	Skin_Sun_Exposed_Lower_leg	8.82035e-10	2.93674e-06	-6.12941	4.42769e-17	2.25037e-13	-8.40098	Minor_Salivary_Gland	5.10147e-18	7.44917e-14	8.65108	4.75006e-30	1.02221e-25	11.3889	NA	NA	NA	NA	NA	NA	1	1	1	0	3	-6.2191	0.500206	-9.98933	-0.665326	13.2131	0.423977	NA	NA	5e-10	0.61693	1.69726e-23	0.505842	7.37119e-40	0.671583	NA	NA	3.73604e-07	0.888403	1.1409e-19	0.936081	5.44547e-36	0.967992	NA	NA
IFNAR2	1.3661e-13	8.12921e-10	7.39959	5e-10	6.75538e-07	-6.2191	Skin_Sun_Exposed_Lower_leg	8.82035e-10	2.93674e-06	-6.12941	4.42769e-17	2.25037e-13	-8.40098	Muscle_Skeletal	2.21836e-16	2.80489e-12	-8.20965	3.00531e-29	5.69957e-25	-11.227	NA	NA	NA	NA	NA	NA	1	1	1	0	3	-6.2191	0.500206	-9.98933	-0.665326	-13.2574	-0.791334	NA	NA	5e-10	0.61693	1.69726e-23	0.505842	4.09036e-40	0.428749	NA	NA	3.73604e-07	0.888403	1.1409e-19	0.936081	5.23668e-36	0.903294	NA	NA
IFNAR2	1.3661e-13	8.12921e-10	7.39959	5e-10	6.75538e-07	-6.2191	Skin_Sun_Exposed_Lower_leg	8.82035e-10	2.93674e-06	-6.12941	4.42769e-17	2.25037e-13	-8.40098	Nerve_Tibial	5.72029e-17	1.03614e-12	-8.37085	1.05648e-29	1.4393e-25	-11.319	NA	NA	NA	NA	NA	NA	1	1	1	0	3	-6.2191	0.500206	-9.98933	-0.665326	-13.256	-0.629428	NA	NA	5e-10	0.61693	1.69726e-23	0.505842	4.16652e-40	0.529069	NA	NA	3.73604e-07	0.888403	1.1409e-19	0.936081	3.05489e-36	0.925422	NA	NA
IFNAR2	1.3661e-13	8.12921e-10	7.39959	5e-10	6.75538e-07	-6.2191	Skin_Sun_Exposed_Lower_leg	8.82035e-10	2.93674e-06	-6.12941	4.42769e-17	2.25037e-13	-8.40098	Ovary	2.21836e-16	3.51865e-12	-8.20965	3.00531e-29	7.06939e-25	-11.227	NA	NA	NA	NA	NA	NA	1	1	1	0	3	-6.2191	0.500206	-9.98933	-0.665326	-13.2574	-0.791334	NA	NA	5e-10	0.61693	1.69726e-23	0.505842	4.09036e-40	0.428749	NA	NA	3.73604e-07	0.888403	1.1409e-19	0.936081	1.31174e-35	0.895699	NA	NA
IFNAR2	1.3661e-13	8.12921e-10	7.39959	5e-10	6.75538e-07	-6.2191	Skin_Sun_Exposed_Lower_leg	8.82035e-10	2.93674e-06	-6.12941	4.42769e-17	2.25037e-13	-8.40098	Pancreas	2.37295e-16	5.67468e-12	-8.20156	3.30005e-29	5.8896e-25	-11.2187	NA	NA	NA	NA	NA	NA	1	1	1	0	3	-6.2191	0.500206	-9.98933	-0.665326	-13.2509	-0.797023	NA	NA	5e-10	0.61693	1.69726e-23	0.505842	4.45986e-40	0.425438	NA	NA	3.73604e-07	0.888403	1.1409e-19	0.936081	1.08036e-35	0.896776	NA	NA
IFNAR2	1.3661e-13	8.12921e-10	7.39959	5e-10	6.75538e-07	-6.2191	Skin_Sun_Exposed_Lower_leg	8.82035e-10	2.93674e-06	-6.12941	4.42769e-17	2.25037e-13	-8.40098	Pituitary	1.29242e-16	3.69035e-12	8.27427	2.12301e-29	3.71396e-25	11.2577	NA	NA	NA	NA	NA	NA	1	1	1	0	3	-6.2191	0.500206	-9.98933	-0.665326	13.2888	0.781726	NA	NA	5e-10	0.61693	1.69726e-23	0.505842	2.68717e-40	0.434376	NA	NA	3.73604e-07	0.888403	1.1409e-19	0.936081	6.89041e-36	0.899216	NA	NA
IFNAR2	1.3661e-13	8.12921e-10	7.39959	5e-10	6.75538e-07	-6.2191	Skin_Sun_Exposed_Lower_leg	8.82035e-10	2.93674e-06	-6.12941	4.42769e-17	2.25037e-13	-8.40098	Prostate	5.10147e-18	1.6614e-13	8.65108	4.75006e-30	1.14624e-25	11.3889	NA	NA	NA	NA	NA	NA	1	1	1	0	3	-6.2191	0.500206	-9.98933	-0.665326	13.2131	0.423977	NA	NA	5e-10	0.61693	1.69726e-23	0.505842	7.37119e-40	0.671583	NA	NA	3.73604e-07	0.888403	1.1409e-19	0.936081	8.10831e-36	0.967819	NA	NA
IFNAR2	1.3661e-13	8.12921e-10	7.39959	5e-10	6.75538e-07	-6.2191	Skin_Sun_Exposed_Lower_leg	8.82035e-10	2.93674e-06	-6.12941	4.42769e-17	2.25037e-13	-8.40098	Skin_Not_Sun_Exposed_Suprapubic	5.72029e-17	6.98955e-13	-8.37085	1.05648e-29	1.315e-25	-11.319	NA	NA	NA	NA	NA	NA	1	1	1	0	3	-6.2191	0.500206	-9.98933	-0.665326	-13.256	-0.629428	NA	NA	5e-10	0.61693	1.69726e-23	0.505842	4.16652e-40	0.529069	NA	NA	3.73604e-07	0.888403	1.1409e-19	0.936081	7.03079e-36	0.932776	NA	NA
IFNAR2	1.3661e-13	8.12921e-10	7.39959	5e-10	6.75538e-07	-6.2191	Skin_Sun_Exposed_Lower_leg	8.82035e-10	2.93674e-06	-6.12941	4.42769e-17	2.25037e-13	-8.40098	Skin_Sun_Exposed_Lower_leg	2.21836e-16	2.48493e-12	-8.20965	3.00531e-29	3.77963e-25	-11.227	NA	NA	NA	NA	NA	NA	1	1	1	0	3	-6.2191	0.500206	-9.98933	-0.665326	-13.2574	-0.791334	NA	NA	5e-10	0.61693	1.69726e-23	0.505842	4.09036e-40	0.428749	NA	NA	3.73604e-07	0.888403	1.1409e-19	0.936081	4.63806e-36	0.899519	NA	NA
IFNAR2	1.3661e-13	8.12921e-10	7.39959	5e-10	6.75538e-07	-6.2191	Skin_Sun_Exposed_Lower_leg	8.82035e-10	2.93674e-06	-6.12941	4.42769e-17	2.25037e-13	-8.40098	Small_Intestine_Terminal_Ileum	5.52487e-14	5.6164e-10	-7.51888	6.63305e-25	4.97766e-21	-10.3058	NA	NA	NA	NA	NA	NA	1	1	1	0	3	-6.2191	0.500206	-9.98933	-0.665326	-12.2188	-0.877539	NA	NA	5e-10	0.61693	1.69726e-23	0.505842	2.46715e-34	0.380194	NA	NA	3.73604e-07	0.888403	1.1409e-19	0.936081	2.54158e-30	0.886079	NA	NA
IFNAR2	1.3661e-13	8.12921e-10	7.39959	5e-10	6.75538e-07	-6.2191	Skin_Sun_Exposed_Lower_leg	8.82035e-10	2.93674e-06	-6.12941	4.42769e-17	2.25037e-13	-8.40098	Spleen	5.72029e-17	1.38159e-12	-8.37085	1.05648e-29	1.38978e-25	-11.319	NA	NA	NA	NA	NA	NA	1	1	1	0	3	-6.2191	0.500206	-9.98933	-0.665326	-13.256	-0.629428	NA	NA	5e-10	0.61693	1.69726e-23	0.505842	4.16652e-40	0.529069	NA	NA	3.73604e-07	0.888403	1.1409e-19	0.936081	2.62657e-36	0.924216	NA	NA
IFNAR2	1.3661e-13	8.12921e-10	7.39959	5e-10	6.75538e-07	-6.2191	Skin_Sun_Exposed_Lower_leg	8.82035e-10	2.93674e-06	-6.12941	4.42769e-17	2.25037e-13	-8.40098	Stomach	5.72029e-17	1.61781e-12	-8.37085	1.05648e-29	2.0923e-25	-11.319	NA	NA	NA	NA	NA	NA	1	1	1	0	3	-6.2191	0.500206	-9.98933	-0.665326	-13.256	-0.629428	NA	NA	5e-10	0.61693	1.69726e-23	0.505842	4.16652e-40	0.529069	NA	NA	3.73604e-07	0.888403	1.1409e-19	0.936081	3.97708e-36	0.933463	NA	NA
IFNAR2	1.3661e-13	8.12921e-10	7.39959	5e-10	6.75538e-07	-6.2191	Skin_Sun_Exposed_Lower_leg	8.82035e-10	2.93674e-06	-6.12941	4.42769e-17	2.25037e-13	-8.40098	Testis	5.72029e-17	3.11138e-12	-8.37085	1.05648e-29	4.27125e-25	-11.319	NA	NA	NA	NA	NA	NA	1	1	1	0	3	-6.2191	0.500206	-9.98933	-0.665326	-13.256	-0.629428	NA	NA	5e-10	0.61693	1.69726e-23	0.505842	4.16652e-40	0.529069	NA	NA	3.73604e-07	0.888403	1.1409e-19	0.936081	2.28908e-35	0.939124	NA	NA
IFNAR2	1.3661e-13	8.12921e-10	7.39959	5e-10	6.75538e-07	-6.2191	Skin_Sun_Exposed_Lower_leg	8.82035e-10	2.93674e-06	-6.12941	4.42769e-17	2.25037e-13	-8.40098	Thyroid	2.21836e-16	2.65693e-12	-8.20965	3.00531e-29	4.04875e-25	-11.227	NA	NA	NA	NA	NA	NA	1	1	1	0	3	-6.2191	0.500206	-9.98933	-0.665326	-13.2574	-0.791334	NA	NA	5e-10	0.61693	1.69726e-23	0.505842	4.09036e-40	0.428749	NA	NA	3.73604e-07	0.888403	1.1409e-19	0.936081	4.95602e-36	0.897192	NA	NA
IFNAR2	1.3661e-13	8.12921e-10	7.39959	5e-10	6.75538e-07	-6.2191	Skin_Sun_Exposed_Lower_leg	8.82035e-10	2.93674e-06	-6.12941	4.42769e-17	2.25037e-13	-8.40098	Uterus	2.21836e-16	3.35926e-12	-8.20965	3.00531e-29	3.37481e-25	-11.227	NA	NA	NA	NA	NA	NA	1	1	1	0	3	-6.2191	0.500206	-9.98933	-0.665326	-13.2574	-0.791334	NA	NA	5e-10	0.61693	1.69726e-23	0.505842	4.09036e-40	0.428749	NA	NA	3.73604e-07	0.888403	1.1409e-19	0.936081	6.26745e-36	0.901113	NA	NA
IFNAR2	1.3661e-13	8.12921e-10	7.39959	5e-10	6.75538e-07	-6.2191	Skin_Sun_Exposed_Lower_leg	8.82035e-10	2.93674e-06	-6.12941	4.42769e-17	2.25037e-13	-8.40098	Vagina	5.10147e-18	1.44882e-13	8.65108	4.75006e-30	9.9661e-26	11.3889	NA	NA	NA	NA	NA	NA	1	1	1	0	3	-6.2191	0.500206	-9.98933	-0.665326	13.2131	0.423977	NA	NA	5e-10	0.61693	1.69726e-23	0.505842	7.37119e-40	0.671583	NA	NA	3.73604e-07	0.888403	1.1409e-19	0.936081	1.05942e-35	0.966472	NA	NA
IFNAR2	1.3661e-13	8.12921e-10	7.39959	5e-10	6.75538e-07	-6.2191	Skin_Sun_Exposed_Lower_leg	8.82035e-10	2.93674e-06	-6.12941	4.42769e-17	2.25037e-13	-8.40098	Whole_Blood	5.72029e-17	3.66365e-13	-8.37085	1.05648e-29	7.49839e-26	-11.319	NA	NA	NA	NA	NA	NA	1	1	1	0	3	-6.2191	0.500206	-9.98933	-0.665326	-13.256	-0.629428	NA	NA	5e-10	0.61693	1.69726e-23	0.505842	4.16652e-40	0.529069	NA	NA	3.73604e-07	0.888403	1.1409e-19	0.936081	2.02566e-36	0.924275	NA	NA
IFNAR2	1.3661e-13	8.12921e-10	7.39959	5e-10	6.75538e-07	-6.2191	Skin_Sun_Exposed_Lower_leg	8.82035e-10	2.93674e-06	-6.12941	4.42769e-17	2.25037e-13	-8.40098	smultixcan	6.48763e-17	1.31272e-12	-8.33866	1.02084e-29	4.92064e-25	-11.2986	NA	NA	NA	NA	NA	NA	1	1	1	0	3	-6.2191	0.500206	-9.98933	-0.665326	-13.2669	-0.670469	NA	NA	5e-10	0.61693	1.69726e-23	0.505842	2.49455e-40	0.501729	NA	NA	3.73604e-07	0.888403	1.1409e-19	0.936081	1.06487e-35	0.916331	NA	NA
IFNAR2	1.3661e-13	8.12921e-10	7.39959	5e-10	6.75538e-07	-6.2191	Small_Intestine_Terminal_Ileum	2.77256e-16	1.64329e-12	-8.18283	1.05648e-29	8.93573e-26	-11.319	Adipose_Subcutaneous	5.72029e-17	8.25845e-13	-8.37085	1.05648e-29	1.28028e-25	-11.319	NA	NA	NA	NA	NA	NA	1	1	1	0	3	-6.2191	0.500206	-12.6721	-0.395687	-13.256	-0.629428	NA	NA	5e-10	0.61693	8.43795e-37	0.692336	4.16652e-40	0.529069	NA	NA	3.73604e-07	0.888403	1.01272e-32	0.972749	2.39658e-36	0.927074	NA	NA
IFNAR2	1.3661e-13	8.12921e-10	7.39959	5e-10	6.75538e-07	-6.2191	Small_Intestine_Terminal_Ileum	2.77256e-16	1.64329e-12	-8.18283	1.05648e-29	8.93573e-26	-11.319	Adipose_Visceral_Omentum	1.29242e-16	1.4217e-12	-8.27427	2.12301e-29	1.85458e-25	-11.2577	NA	NA	NA	NA	NA	NA	1	1	1	0	3	-6.2191	0.500206	-12.6721	-0.395687	-13.2888	-0.752551	NA	NA	5e-10	0.61693	8.43795e-37	0.692336	2.68717e-40	0.45172	NA	NA	3.73604e-07	0.888403	1.01272e-32	0.972749	3.41422e-36	0.910526	NA	NA
IFNAR2	1.3661e-13	8.12921e-10	7.39959	5e-10	6.75538e-07	-6.2191	Small_Intestine_Terminal_Ileum	2.77256e-16	1.64329e-12	-8.18283	1.05648e-29	8.93573e-26	-11.319	Adrenal_Gland	2.21836e-16	3.17691e-12	8.20965	3.00531e-29	3.19705e-25	11.227	NA	NA	NA	NA	NA	NA	1	1	1	0	3	-6.2191	0.500206	-12.6721	-0.395687	13.2574	0.791334	NA	NA	5e-10	0.61693	8.43795e-37	0.692336	4.09036e-40	0.428749	NA	NA	3.73604e-07	0.888403	1.01272e-32	0.972749	5.92857e-36	0.902419	NA	NA
IFNAR2	1.3661e-13	8.12921e-10	7.39959	5e-10	6.75538e-07	-6.2191	Small_Intestine_Terminal_Ileum	2.77256e-16	1.64329e-12	-8.18283	1.05648e-29	8.93573e-26	-11.319	Artery_Aorta	5.72029e-17	9.1107e-13	-8.37085	1.05648e-29	1.25431e-25	-11.319	NA	NA	NA	NA	NA	NA	1	1	1	0	3	-6.2191	0.500206	-12.6721	-0.395687	-13.256	-0.629428	NA	NA	5e-10	0.61693	8.43795e-37	0.692336	4.16652e-40	0.529069	NA	NA	3.73604e-07	0.888403	1.01272e-32	0.972749	2.68649e-36	0.922364	NA	NA
IFNAR2	1.3661e-13	8.12921e-10	7.39959	5e-10	6.75538e-07	-6.2191	Small_Intestine_Terminal_Ileum	2.77256e-16	1.64329e-12	-8.18283	1.05648e-29	8.93573e-26	-11.319	Artery_Coronary	5.10147e-18	1.61461e-13	8.65108	4.75006e-30	1.11726e-25	11.3889	NA	NA	NA	NA	NA	NA	1	1	1	0	3	-6.2191	0.500206	-12.6721	-0.395687	13.2131	0.423977	NA	NA	5e-10	0.61693	8.43795e-37	0.692336	7.37119e-40	0.671583	NA	NA	3.73604e-07	0.888403	1.01272e-32	0.972749	7.86531e-36	0.962667	NA	NA
IFNAR2	1.3661e-13	8.12921e-10	7.39959	5e-10	6.75538e-07	-6.2191	Small_Intestine_Terminal_Ileum	2.77256e-16	1.64329e-12	-8.18283	1.05648e-29	8.93573e-26	-11.319	Artery_Tibial	5.72029e-17	1.84926e-12	8.37085	1.05648e-29	2.42839e-25	11.319	NA	NA	NA	NA	NA	NA	1	1	1	0	3	-6.2191	0.500206	-12.6721	-0.395687	13.256	0.666618	NA	NA	5e-10	0.61693	8.43795e-37	0.692336	4.16652e-40	0.505016	NA	NA	3.73604e-07	0.888403	1.01272e-32	0.972749	4.54067e-36	0.917812	NA	NA
IFNAR2	1.3661e-13	8.12921e-10	7.39959	5e-10	6.75538e-07	-6.2191	Small_Intestine_Terminal_Ileum	2.77256e-16	1.64329e-12	-8.18283	1.05648e-29	8.93573e-26	-11.319	Brain_Amygdala	5.72029e-17	1.07164e-12	8.37085	1.05648e-29	1.45235e-25	11.319	NA	NA	NA	NA	NA	NA	1	1	1	0	3	-6.2191	0.500206	-12.6721	-0.395687	13.256	0.65852	NA	NA	5e-10	0.61693	8.43795e-37	0.692336	4.16652e-40	0.510204	NA	NA	3.73604e-07	0.888403	1.01272e-32	0.972749	3.9559e-36	0.934344	NA	NA
IFNAR2	1.3661e-13	8.12921e-10	7.39959	5e-10	6.75538e-07	-6.2191	Small_Intestine_Terminal_Ileum	2.77256e-16	1.64329e-12	-8.18283	1.05648e-29	8.93573e-26	-11.319	Brain_Anterior_cingulate_cortex_BA24	5.72029e-17	1.28312e-12	-8.37085	1.05648e-29	1.74584e-25	-11.319	NA	NA	NA	NA	NA	NA	1	1	1	0	3	-6.2191	0.500206	-12.6721	-0.395687	-13.256	-0.629428	NA	NA	5e-10	0.61693	8.43795e-37	0.692336	4.16652e-40	0.529069	NA	NA	3.73604e-07	0.888403	1.01272e-32	0.972749	4.73295e-36	0.937165	NA	NA
IFNAR2	1.3661e-13	8.12921e-10	7.39959	5e-10	6.75538e-07	-6.2191	Small_Intestine_Terminal_Ileum	2.77256e-16	1.64329e-12	-8.18283	1.05648e-29	8.93573e-26	-11.319	Brain_Caudate_basal_ganglia	5.72029e-17	1.43139e-12	8.37085	1.05648e-29	1.94953e-25	11.319	NA	NA	NA	NA	NA	NA	1	1	1	0	3	-6.2191	0.500206	-12.6721	-0.395687	13.256	0.629428	NA	NA	5e-10	0.61693	8.43795e-37	0.692336	4.16652e-40	0.529069	NA	NA	3.73604e-07	0.888403	1.01272e-32	0.972749	5.27668e-36	0.942057	NA	NA
IFNAR2	1.3661e-13	8.12921e-10	7.39959	5e-10	6.75538e-07	-6.2191	Small_Intestine_Terminal_Ileum	2.77256e-16	1.64329e-12	-8.18283	1.05648e-29	8.93573e-26	-11.319	Brain_Cerebellar_Hemisphere	1.29242e-16	3.45299e-12	8.27427	2.12301e-29	3.46407e-25	11.2577	NA	NA	NA	NA	NA	NA	1	1	1	0	3	-6.2191	0.500206	-12.6721	-0.395687	13.2888	0.752551	NA	NA	5e-10	0.61693	8.43795e-37	0.692336	2.68717e-40	0.45172	NA	NA	3.73604e-07	0.888403	1.01272e-32	0.972749	6.43945e-36	0.899531	NA	NA
IFNAR2	1.3661e-13	8.12921e-10	7.39959	5e-10	6.75538e-07	-6.2191	Small_Intestine_Terminal_Ileum	2.77256e-16	1.64329e-12	-8.18283	1.05648e-29	8.93573e-26	-11.319	Brain_Cerebellum	5.10147e-18	8.16286e-14	8.65108	4.75006e-30	1.12728e-25	11.3889	NA	NA	NA	NA	NA	NA	1	1	1	0	3	-6.2191	0.500206	-12.6721	-0.395687	13.2131	0.423977	NA	NA	5e-10	0.61693	8.43795e-37	0.692336	7.37119e-40	0.671583	NA	NA	3.73604e-07	0.888403	1.01272e-32	0.972749	1.1934e-35	0.964201	NA	NA
IFNAR2	1.3661e-13	8.12921e-10	7.39959	5e-10	6.75538e-07	-6.2191	Small_Intestine_Terminal_Ileum	2.77256e-16	1.64329e-12	-8.18283	1.05648e-29	8.93573e-26	-11.319	Brain_Cortex	5.79002e-14	7.94767e-10	-7.51275	6.69632e-25	4.53698e-21	-10.3049	NA	NA	NA	NA	NA	NA	1	1	1	0	3	-6.2191	0.500206	-12.6721	-0.395687	-12.2264	-0.893692	NA	NA	5e-10	0.61693	8.43795e-37	0.692336	2.24786e-34	0.371487	NA	NA	3.73604e-07	0.888403	1.01272e-32	0.972749	2.28335e-30	0.880636	NA	NA
IFNAR2	1.3661e-13	8.12921e-10	7.39959	5e-10	6.75538e-07	-6.2191	Small_Intestine_Terminal_Ileum	2.77256e-16	1.64329e-12	-8.18283	1.05648e-29	8.93573e-26	-11.319	Brain_Frontal_Cortex_BA9	5.10147e-18	1.26874e-13	8.65108	4.75006e-30	8.78191e-26	11.3889	NA	NA	NA	NA	NA	NA	1	1	1	0	3	-6.2191	0.500206	-12.6721	-0.395687	13.2131	0.423977	NA	NA	5e-10	0.61693	8.43795e-37	0.692336	7.37119e-40	0.671583	NA	NA	3.73604e-07	0.888403	1.01272e-32	0.972749	6.18271e-36	0.967346	NA	NA
IFNAR2	1.3661e-13	8.12921e-10	7.39959	5e-10	6.75538e-07	-6.2191	Small_Intestine_Terminal_Ileum	2.77256e-16	1.64329e-12	-8.18283	1.05648e-29	8.93573e-26	-11.319	Brain_Hippocampus	1.29242e-16	2.73437e-12	-8.27427	2.12301e-29	3.29003e-25	-11.2577	NA	NA	NA	NA	NA	NA	1	1	1	0	3	-6.2191	0.500206	-12.6721	-0.395687	-13.2888	-0.752551	NA	NA	5e-10	0.61693	8.43795e-37	0.692336	2.68717e-40	0.45172	NA	NA	3.73604e-07	0.888403	1.01272e-32	0.972749	5.757e-36	0.913516	NA	NA
IFNAR2	1.3661e-13	8.12921e-10	7.39959	5e-10	6.75538e-07	-6.2191	Small_Intestine_Terminal_Ileum	2.77256e-16	1.64329e-12	-8.18283	1.05648e-29	8.93573e-26	-11.319	Brain_Hypothalamus	2.21836e-16	5.20937e-12	-8.20965	3.00531e-29	5.19949e-25	-11.227	NA	NA	NA	NA	NA	NA	1	1	1	0	3	-6.2191	0.500206	-12.6721	-0.395687	-13.2574	-0.791334	NA	NA	5e-10	0.61693	8.43795e-37	0.692336	4.09036e-40	0.428749	NA	NA	3.73604e-07	0.888403	1.01272e-32	0.972749	9.71706e-36	0.91591	NA	NA
IFNAR2	1.3661e-13	8.12921e-10	7.39959	5e-10	6.75538e-07	-6.2191	Small_Intestine_Terminal_Ileum	2.77256e-16	1.64329e-12	-8.18283	1.05648e-29	8.93573e-26	-11.319	Brain_Nucleus_accumbens_basal_ganglia	2.21836e-16	5.65349e-12	-8.20965	3.00531e-29	5.66201e-25	-11.227	NA	NA	NA	NA	NA	NA	1	1	1	0	3	-6.2191	0.500206	-12.6721	-0.395687	-13.2574	-0.791334	NA	NA	5e-10	0.61693	8.43795e-37	0.692336	4.09036e-40	0.428749	NA	NA	3.73604e-07	0.888403	1.01272e-32	0.972749	1.05568e-35	0.91111	NA	NA
IFNAR2	1.3661e-13	8.12921e-10	7.39959	5e-10	6.75538e-07	-6.2191	Small_Intestine_Terminal_Ileum	2.77256e-16	1.64329e-12	-8.18283	1.05648e-29	8.93573e-26	-11.319	Brain_Putamen_basal_ganglia	5.72029e-17	1.26659e-12	-8.37085	1.05648e-29	1.72513e-25	-11.319	NA	NA	NA	NA	NA	NA	1	1	1	0	3	-6.2191	0.500206	-12.6721	-0.395687	-13.256	-0.629428	NA	NA	5e-10	0.61693	8.43795e-37	0.692336	4.16652e-40	0.529069	NA	NA	3.73604e-07	0.888403	1.01272e-32	0.972749	4.67066e-36	0.932295	NA	NA
IFNAR2	1.3661e-13	8.12921e-10	7.39959	5e-10	6.75538e-07	-6.2191	Small_Intestine_Terminal_Ileum	2.77256e-16	1.64329e-12	-8.18283	1.05648e-29	8.93573e-26	-11.319	Brain_Spinal_cord_cervical_c-1	1.29242e-16	1.64972e-12	8.27427	2.12301e-29	1.64791e-25	11.2577	NA	NA	NA	NA	NA	NA	1	1	1	0	3	-6.2191	0.500206	-12.6721	-0.395687	13.2888	0.78701	NA	NA	5e-10	0.61693	8.43795e-37	0.692336	2.68717e-40	0.431276	NA	NA	3.73604e-07	0.888403	1.01272e-32	0.972749	3.07909e-36	0.907323	NA	NA
IFNAR2	1.3661e-13	8.12921e-10	7.39959	5e-10	6.75538e-07	-6.2191	Small_Intestine_Terminal_Ileum	2.77256e-16	1.64329e-12	-8.18283	1.05648e-29	8.93573e-26	-11.319	Brain_Substantia_nigra	5.72029e-17	5.17486e-13	-8.37085	1.05648e-29	6.98282e-26	-11.319	NA	NA	NA	NA	NA	NA	1	1	1	0	3	-6.2191	0.500206	-12.6721	-0.395687	-13.256	-0.629428	NA	NA	5e-10	0.61693	8.43795e-37	0.692336	4.16652e-40	0.529069	NA	NA	3.73604e-07	0.888403	1.01272e-32	0.972749	1.90879e-36	0.930943	NA	NA
IFNAR2	1.3661e-13	8.12921e-10	7.39959	5e-10	6.75538e-07	-6.2191	Small_Intestine_Terminal_Ileum	2.77256e-16	1.64329e-12	-8.18283	1.05648e-29	8.93573e-26	-11.319	Breast_Mammary_Tissue	1.29242e-16	1.5576e-12	-8.27427	2.12301e-29	1.57749e-25	-11.2577	NA	NA	NA	NA	NA	NA	1	1	1	0	3	-6.2191	0.500206	-12.6721	-0.395687	-13.2888	-0.752551	NA	NA	5e-10	0.61693	8.43795e-37	0.692336	2.68717e-40	0.45172	NA	NA	3.73604e-07	0.888403	1.01272e-32	0.972749	2.9062e-36	0.905704	NA	NA
IFNAR2	1.3661e-13	8.12921e-10	7.39959	5e-10	6.75538e-07	-6.2191	Small_Intestine_Terminal_Ileum	2.77256e-16	1.64329e-12	-8.18283	1.05648e-29	8.93573e-26	-11.319	Cells_Cultured_fibroblasts	5.72029e-17	1.67433e-12	8.37085	1.05648e-29	2.17965e-25	11.319	NA	NA	NA	NA	NA	NA	1	1	1	0	3	-6.2191	0.500206	-12.6721	-0.395687	13.256	0.629428	NA	NA	5e-10	0.61693	8.43795e-37	0.692336	4.16652e-40	0.529069	NA	NA	3.73604e-07	0.888403	1.01272e-32	0.972749	4.1143e-36	0.925484	NA	NA
IFNAR2	1.3661e-13	8.12921e-10	7.39959	5e-10	6.75538e-07	-6.2191	Small_Intestine_Terminal_Ileum	2.77256e-16	1.64329e-12	-8.18283	1.05648e-29	8.93573e-26	-11.319	Cells_EBV-transformed_lymphocytes	5.72029e-17	8.29184e-13	-8.37085	1.05648e-29	1.13482e-25	-11.319	NA	NA	NA	NA	NA	NA	1	1	1	0	3	-6.2191	0.500206	-12.6721	-0.395687	-13.256	-0.629428	NA	NA	5e-10	0.61693	8.43795e-37	0.692336	4.16652e-40	0.529069	NA	NA	3.73604e-07	0.888403	1.01272e-32	0.972749	3.05479e-36	0.9261	NA	NA
IFNAR2	1.3661e-13	8.12921e-10	7.39959	5e-10	6.75538e-07	-6.2191	Small_Intestine_Terminal_Ileum	2.77256e-16	1.64329e-12	-8.18283	1.05648e-29	8.93573e-26	-11.319	Colon_Sigmoid	5.10147e-18	8.31463e-14	8.65108	4.75006e-30	1.15217e-25	11.3889	NA	NA	NA	NA	NA	NA	1	1	1	0	3	-6.2191	0.500206	-12.6721	-0.395687	13.2131	0.423977	NA	NA	5e-10	0.61693	8.43795e-37	0.692336	7.37119e-40	0.671583	NA	NA	3.73604e-07	0.888403	1.01272e-32	0.972749	1.21606e-35	0.965152	NA	NA
IFNAR2	1.3661e-13	8.12921e-10	7.39959	5e-10	6.75538e-07	-6.2191	Small_Intestine_Terminal_Ileum	2.77256e-16	1.64329e-12	-8.18283	1.05648e-29	8.93573e-26	-11.319	Colon_Transverse	2.21836e-16	7.1724e-12	-8.20965	3.00531e-29	7.2407e-25	-11.227	NA	NA	NA	NA	NA	NA	1	1	1	0	3	-6.2191	0.500206	-12.6721	-0.395687	-13.2574	-0.791334	NA	NA	5e-10	0.61693	8.43795e-37	0.692336	4.09036e-40	0.428749	NA	NA	3.73604e-07	0.888403	1.01272e-32	0.972749	1.33931e-35	0.902841	NA	NA
IFNAR2	1.3661e-13	8.12921e-10	7.39959	5e-10	6.75538e-07	-6.2191	Small_Intestine_Terminal_Ileum	2.77256e-16	1.64329e-12	-8.18283	1.05648e-29	8.93573e-26	-11.319	Esophagus_Gastroesophageal_Junction	5.72029e-17	1.83993e-12	-8.37085	1.05648e-29	2.53926e-25	-11.319	NA	NA	NA	NA	NA	NA	1	1	1	0	3	-6.2191	0.500206	-12.6721	-0.395687	-13.256	-0.629428	NA	NA	5e-10	0.61693	8.43795e-37	0.692336	4.16652e-40	0.529069	NA	NA	3.73604e-07	0.888403	1.01272e-32	0.972749	6.78246e-36	0.924119	NA	NA
IFNAR2	1.3661e-13	8.12921e-10	7.39959	5e-10	6.75538e-07	-6.2191	Small_Intestine_Terminal_Ileum	2.77256e-16	1.64329e-12	-8.18283	1.05648e-29	8.93573e-26	-11.319	Esophagus_Mucosa	2.21836e-16	3.24135e-12	8.20965	3.00531e-29	3.26737e-25	11.227	NA	NA	NA	NA	NA	NA	1	1	1	0	3	-6.2191	0.500206	-12.6721	-0.395687	13.2574	0.791334	NA	NA	5e-10	0.61693	8.43795e-37	0.692336	4.09036e-40	0.428749	NA	NA	3.73604e-07	0.888403	1.01272e-32	0.972749	6.048e-36	0.893792	NA	NA
IFNAR2	1.3661e-13	8.12921e-10	7.39959	5e-10	6.75538e-07	-6.2191	Small_Intestine_Terminal_Ileum	2.77256e-16	1.64329e-12	-8.18283	1.05648e-29	8.93573e-26	-11.319	Esophagus_Muscularis	1.29242e-16	3.5334e-12	-8.27427	2.12301e-29	3.57377e-25	-11.2577	NA	NA	NA	NA	NA	NA	1	1	1	0	3	-6.2191	0.500206	-12.6721	-0.395687	-13.2888	-0.752551	NA	NA	5e-10	0.61693	8.43795e-37	0.692336	2.68717e-40	0.45172	NA	NA	3.73604e-07	0.888403	1.01272e-32	0.972749	6.59304e-36	0.903737	NA	NA
IFNAR2	1.3661e-13	8.12921e-10	7.39959	5e-10	6.75538e-07	-6.2191	Small_Intestine_Terminal_Ileum	2.77256e-16	1.64329e-12	-8.18283	1.05648e-29	8.93573e-26	-11.319	Heart_Atrial_Appendage	5.10147e-18	1.45958e-13	8.65108	4.75006e-30	1.00787e-25	11.3889	NA	NA	NA	NA	NA	NA	1	1	1	0	3	-6.2191	0.500206	-12.6721	-0.395687	13.2131	0.423977	NA	NA	5e-10	0.61693	8.43795e-37	0.692336	7.37119e-40	0.671583	NA	NA	3.73604e-07	0.888403	1.01272e-32	0.972749	5.33656e-36	0.962197	NA	NA
IFNAR2	1.3661e-13	8.12921e-10	7.39959	5e-10	6.75538e-07	-6.2191	Small_Intestine_Terminal_Ileum	2.77256e-16	1.64329e-12	-8.18283	1.05648e-29	8.93573e-26	-11.319	Heart_Left_Ventricle	1.93717e-16	2.54102e-12	-8.22591	1.94395e-29	2.54971e-25	-11.2654	NA	NA	NA	NA	NA	NA	1	1	1	0	3	-6.2191	0.500206	-12.6721	-0.395687	-13.2673	-0.782504	NA	NA	5e-10	0.61693	8.43795e-37	0.692336	3.58264e-40	0.433918	NA	NA	3.73604e-07	0.888403	1.01272e-32	0.972749	4.74441e-36	0.904774	NA	NA
IFNAR2	1.3661e-13	8.12921e-10	7.39959	5e-10	6.75538e-07	-6.2191	Small_Intestine_Terminal_Ileum	2.77256e-16	1.64329e-12	-8.18283	1.05648e-29	8.93573e-26	-11.319	Kidney_Cortex	2.21836e-16	2.04999e-12	-8.20965	3.00531e-29	2.02813e-25	-11.227	NA	NA	NA	NA	NA	NA	1	1	1	0	3	-6.2191	0.500206	-12.6721	-0.395687	-13.2574	-0.791334	NA	NA	5e-10	0.61693	8.43795e-37	0.692336	4.09036e-40	0.428749	NA	NA	3.73604e-07	0.888403	1.01272e-32	0.972749	3.82878e-36	0.913285	NA	NA
IFNAR2	1.3661e-13	8.12921e-10	7.39959	5e-10	6.75538e-07	-6.2191	Small_Intestine_Terminal_Ileum	2.77256e-16	1.64329e-12	-8.18283	1.05648e-29	8.93573e-26	-11.319	Liver	2.21836e-16	1.52364e-12	-8.20965	3.00531e-29	1.53722e-25	-11.227	NA	NA	NA	NA	NA	NA	1	1	1	0	3	-6.2191	0.500206	-12.6721	-0.395687	-13.2574	-0.791334	NA	NA	5e-10	0.61693	8.43795e-37	0.692336	4.09036e-40	0.428749	NA	NA	3.73604e-07	0.888403	1.01272e-32	0.972749	2.84825e-36	0.904539	NA	NA
IFNAR2	1.3661e-13	8.12921e-10	7.39959	5e-10	6.75538e-07	-6.2191	Small_Intestine_Terminal_Ileum	2.77256e-16	1.64329e-12	-8.18283	1.05648e-29	8.93573e-26	-11.319	Lung	5.72029e-17	6.7038e-13	8.37085	1.05648e-29	1.31567e-25	11.319	NA	NA	NA	NA	NA	NA	1	1	1	0	3	-6.2191	0.500206	-12.6721	-0.395687	13.256	0.656628	NA	NA	5e-10	0.61693	8.43795e-37	0.692336	4.16652e-40	0.51142	NA	NA	3.73604e-07	0.888403	1.01272e-32	0.972749	2.96556e-36	0.9229	NA	NA
IFNAR2	1.3661e-13	8.12921e-10	7.39959	5e-10	6.75538e-07	-6.2191	Small_Intestine_Terminal_Ileum	2.77256e-16	1.64329e-12	-8.18283	1.05648e-29	8.93573e-26	-11.319	Minor_Salivary_Gland	5.10147e-18	7.44917e-14	8.65108	4.75006e-30	1.02221e-25	11.3889	NA	NA	NA	NA	NA	NA	1	1	1	0	3	-6.2191	0.500206	-12.6721	-0.395687	13.2131	0.423977	NA	NA	5e-10	0.61693	8.43795e-37	0.692336	7.37119e-40	0.671583	NA	NA	3.73604e-07	0.888403	1.01272e-32	0.972749	5.44547e-36	0.967992	NA	NA
IFNAR2	1.3661e-13	8.12921e-10	7.39959	5e-10	6.75538e-07	-6.2191	Small_Intestine_Terminal_Ileum	2.77256e-16	1.64329e-12	-8.18283	1.05648e-29	8.93573e-26	-11.319	Muscle_Skeletal	2.21836e-16	2.80489e-12	-8.20965	3.00531e-29	5.69957e-25	-11.227	NA	NA	NA	NA	NA	NA	1	1	1	0	3	-6.2191	0.500206	-12.6721	-0.395687	-13.2574	-0.791334	NA	NA	5e-10	0.61693	8.43795e-37	0.692336	4.09036e-40	0.428749	NA	NA	3.73604e-07	0.888403	1.01272e-32	0.972749	5.23668e-36	0.903294	NA	NA
IFNAR2	1.3661e-13	8.12921e-10	7.39959	5e-10	6.75538e-07	-6.2191	Small_Intestine_Terminal_Ileum	2.77256e-16	1.64329e-12	-8.18283	1.05648e-29	8.93573e-26	-11.319	Nerve_Tibial	5.72029e-17	1.03614e-12	-8.37085	1.05648e-29	1.4393e-25	-11.319	NA	NA	NA	NA	NA	NA	1	1	1	0	3	-6.2191	0.500206	-12.6721	-0.395687	-13.256	-0.629428	NA	NA	5e-10	0.61693	8.43795e-37	0.692336	4.16652e-40	0.529069	NA	NA	3.73604e-07	0.888403	1.01272e-32	0.972749	3.05489e-36	0.925422	NA	NA
IFNAR2	1.3661e-13	8.12921e-10	7.39959	5e-10	6.75538e-07	-6.2191	Small_Intestine_Terminal_Ileum	2.77256e-16	1.64329e-12	-8.18283	1.05648e-29	8.93573e-26	-11.319	Ovary	2.21836e-16	3.51865e-12	-8.20965	3.00531e-29	7.06939e-25	-11.227	NA	NA	NA	NA	NA	NA	1	1	1	0	3	-6.2191	0.500206	-12.6721	-0.395687	-13.2574	-0.791334	NA	NA	5e-10	0.61693	8.43795e-37	0.692336	4.09036e-40	0.428749	NA	NA	3.73604e-07	0.888403	1.01272e-32	0.972749	1.31174e-35	0.895699	NA	NA
IFNAR2	1.3661e-13	8.12921e-10	7.39959	5e-10	6.75538e-07	-6.2191	Small_Intestine_Terminal_Ileum	2.77256e-16	1.64329e-12	-8.18283	1.05648e-29	8.93573e-26	-11.319	Pancreas	2.37295e-16	5.67468e-12	-8.20156	3.30005e-29	5.8896e-25	-11.2187	NA	NA	NA	NA	NA	NA	1	1	1	0	3	-6.2191	0.500206	-12.6721	-0.395687	-13.2509	-0.797023	NA	NA	5e-10	0.61693	8.43795e-37	0.692336	4.45986e-40	0.425438	NA	NA	3.73604e-07	0.888403	1.01272e-32	0.972749	1.08036e-35	0.896776	NA	NA
IFNAR2	1.3661e-13	8.12921e-10	7.39959	5e-10	6.75538e-07	-6.2191	Small_Intestine_Terminal_Ileum	2.77256e-16	1.64329e-12	-8.18283	1.05648e-29	8.93573e-26	-11.319	Pituitary	1.29242e-16	3.69035e-12	8.27427	2.12301e-29	3.71396e-25	11.2577	NA	NA	NA	NA	NA	NA	1	1	1	0	3	-6.2191	0.500206	-12.6721	-0.395687	13.2888	0.781726	NA	NA	5e-10	0.61693	8.43795e-37	0.692336	2.68717e-40	0.434376	NA	NA	3.73604e-07	0.888403	1.01272e-32	0.972749	6.89041e-36	0.899216	NA	NA
IFNAR2	1.3661e-13	8.12921e-10	7.39959	5e-10	6.75538e-07	-6.2191	Small_Intestine_Terminal_Ileum	2.77256e-16	1.64329e-12	-8.18283	1.05648e-29	8.93573e-26	-11.319	Prostate	5.10147e-18	1.6614e-13	8.65108	4.75006e-30	1.14624e-25	11.3889	NA	NA	NA	NA	NA	NA	1	1	1	0	3	-6.2191	0.500206	-12.6721	-0.395687	13.2131	0.423977	NA	NA	5e-10	0.61693	8.43795e-37	0.692336	7.37119e-40	0.671583	NA	NA	3.73604e-07	0.888403	1.01272e-32	0.972749	8.10831e-36	0.967819	NA	NA
IFNAR2	1.3661e-13	8.12921e-10	7.39959	5e-10	6.75538e-07	-6.2191	Small_Intestine_Terminal_Ileum	2.77256e-16	1.64329e-12	-8.18283	1.05648e-29	8.93573e-26	-11.319	Skin_Not_Sun_Exposed_Suprapubic	5.72029e-17	6.98955e-13	-8.37085	1.05648e-29	1.315e-25	-11.319	NA	NA	NA	NA	NA	NA	1	1	1	0	3	-6.2191	0.500206	-12.6721	-0.395687	-13.256	-0.629428	NA	NA	5e-10	0.61693	8.43795e-37	0.692336	4.16652e-40	0.529069	NA	NA	3.73604e-07	0.888403	1.01272e-32	0.972749	7.03079e-36	0.932776	NA	NA
IFNAR2	1.3661e-13	8.12921e-10	7.39959	5e-10	6.75538e-07	-6.2191	Small_Intestine_Terminal_Ileum	2.77256e-16	1.64329e-12	-8.18283	1.05648e-29	8.93573e-26	-11.319	Skin_Sun_Exposed_Lower_leg	2.21836e-16	2.48493e-12	-8.20965	3.00531e-29	3.77963e-25	-11.227	NA	NA	NA	NA	NA	NA	1	1	1	0	3	-6.2191	0.500206	-12.6721	-0.395687	-13.2574	-0.791334	NA	NA	5e-10	0.61693	8.43795e-37	0.692336	4.09036e-40	0.428749	NA	NA	3.73604e-07	0.888403	1.01272e-32	0.972749	4.63806e-36	0.899519	NA	NA
IFNAR2	1.3661e-13	8.12921e-10	7.39959	5e-10	6.75538e-07	-6.2191	Small_Intestine_Terminal_Ileum	2.77256e-16	1.64329e-12	-8.18283	1.05648e-29	8.93573e-26	-11.319	Small_Intestine_Terminal_Ileum	5.52487e-14	5.6164e-10	-7.51888	6.63305e-25	4.97766e-21	-10.3058	NA	NA	NA	NA	NA	NA	1	1	1	0	3	-6.2191	0.500206	-12.6721	-0.395687	-12.2188	-0.877539	NA	NA	5e-10	0.61693	8.43795e-37	0.692336	2.46715e-34	0.380194	NA	NA	3.73604e-07	0.888403	1.01272e-32	0.972749	2.54158e-30	0.886079	NA	NA
IFNAR2	1.3661e-13	8.12921e-10	7.39959	5e-10	6.75538e-07	-6.2191	Small_Intestine_Terminal_Ileum	2.77256e-16	1.64329e-12	-8.18283	1.05648e-29	8.93573e-26	-11.319	Spleen	5.72029e-17	1.38159e-12	-8.37085	1.05648e-29	1.38978e-25	-11.319	NA	NA	NA	NA	NA	NA	1	1	1	0	3	-6.2191	0.500206	-12.6721	-0.395687	-13.256	-0.629428	NA	NA	5e-10	0.61693	8.43795e-37	0.692336	4.16652e-40	0.529069	NA	NA	3.73604e-07	0.888403	1.01272e-32	0.972749	2.62657e-36	0.924216	NA	NA
IFNAR2	1.3661e-13	8.12921e-10	7.39959	5e-10	6.75538e-07	-6.2191	Small_Intestine_Terminal_Ileum	2.77256e-16	1.64329e-12	-8.18283	1.05648e-29	8.93573e-26	-11.319	Stomach	5.72029e-17	1.61781e-12	-8.37085	1.05648e-29	2.0923e-25	-11.319	NA	NA	NA	NA	NA	NA	1	1	1	0	3	-6.2191	0.500206	-12.6721	-0.395687	-13.256	-0.629428	NA	NA	5e-10	0.61693	8.43795e-37	0.692336	4.16652e-40	0.529069	NA	NA	3.73604e-07	0.888403	1.01272e-32	0.972749	3.97708e-36	0.933463	NA	NA
IFNAR2	1.3661e-13	8.12921e-10	7.39959	5e-10	6.75538e-07	-6.2191	Small_Intestine_Terminal_Ileum	2.77256e-16	1.64329e-12	-8.18283	1.05648e-29	8.93573e-26	-11.319	Testis	5.72029e-17	3.11138e-12	-8.37085	1.05648e-29	4.27125e-25	-11.319	NA	NA	NA	NA	NA	NA	1	1	1	0	3	-6.2191	0.500206	-12.6721	-0.395687	-13.256	-0.629428	NA	NA	5e-10	0.61693	8.43795e-37	0.692336	4.16652e-40	0.529069	NA	NA	3.73604e-07	0.888403	1.01272e-32	0.972749	2.28908e-35	0.939124	NA	NA
IFNAR2	1.3661e-13	8.12921e-10	7.39959	5e-10	6.75538e-07	-6.2191	Small_Intestine_Terminal_Ileum	2.77256e-16	1.64329e-12	-8.18283	1.05648e-29	8.93573e-26	-11.319	Thyroid	2.21836e-16	2.65693e-12	-8.20965	3.00531e-29	4.04875e-25	-11.227	NA	NA	NA	NA	NA	NA	1	1	1	0	3	-6.2191	0.500206	-12.6721	-0.395687	-13.2574	-0.791334	NA	NA	5e-10	0.61693	8.43795e-37	0.692336	4.09036e-40	0.428749	NA	NA	3.73604e-07	0.888403	1.01272e-32	0.972749	4.95602e-36	0.897192	NA	NA
IFNAR2	1.3661e-13	8.12921e-10	7.39959	5e-10	6.75538e-07	-6.2191	Small_Intestine_Terminal_Ileum	2.77256e-16	1.64329e-12	-8.18283	1.05648e-29	8.93573e-26	-11.319	Uterus	2.21836e-16	3.35926e-12	-8.20965	3.00531e-29	3.37481e-25	-11.227	NA	NA	NA	NA	NA	NA	1	1	1	0	3	-6.2191	0.500206	-12.6721	-0.395687	-13.2574	-0.791334	NA	NA	5e-10	0.61693	8.43795e-37	0.692336	4.09036e-40	0.428749	NA	NA	3.73604e-07	0.888403	1.01272e-32	0.972749	6.26745e-36	0.901113	NA	NA
IFNAR2	1.3661e-13	8.12921e-10	7.39959	5e-10	6.75538e-07	-6.2191	Small_Intestine_Terminal_Ileum	2.77256e-16	1.64329e-12	-8.18283	1.05648e-29	8.93573e-26	-11.319	Vagina	5.10147e-18	1.44882e-13	8.65108	4.75006e-30	9.9661e-26	11.3889	NA	NA	NA	NA	NA	NA	1	1	1	0	3	-6.2191	0.500206	-12.6721	-0.395687	13.2131	0.423977	NA	NA	5e-10	0.61693	8.43795e-37	0.692336	7.37119e-40	0.671583	NA	NA	3.73604e-07	0.888403	1.01272e-32	0.972749	1.05942e-35	0.966472	NA	NA
IFNAR2	1.3661e-13	8.12921e-10	7.39959	5e-10	6.75538e-07	-6.2191	Small_Intestine_Terminal_Ileum	2.77256e-16	1.64329e-12	-8.18283	1.05648e-29	8.93573e-26	-11.319	Whole_Blood	5.72029e-17	3.66365e-13	-8.37085	1.05648e-29	7.49839e-26	-11.319	NA	NA	NA	NA	NA	NA	1	1	1	0	3	-6.2191	0.500206	-12.6721	-0.395687	-13.256	-0.629428	NA	NA	5e-10	0.61693	8.43795e-37	0.692336	4.16652e-40	0.529069	NA	NA	3.73604e-07	0.888403	1.01272e-32	0.972749	2.02566e-36	0.924275	NA	NA
IFNAR2	1.3661e-13	8.12921e-10	7.39959	5e-10	6.75538e-07	-6.2191	Small_Intestine_Terminal_Ileum	2.77256e-16	1.64329e-12	-8.18283	1.05648e-29	8.93573e-26	-11.319	smultixcan	6.48763e-17	1.31272e-12	-8.33866	1.02084e-29	4.92064e-25	-11.2986	NA	NA	NA	NA	NA	NA	1	1	1	0	3	-6.2191	0.500206	-12.6721	-0.395687	-13.2669	-0.670469	NA	NA	5e-10	0.61693	8.43795e-37	0.692336	2.49455e-40	0.501729	NA	NA	3.73604e-07	0.888403	1.01272e-32	0.972749	1.06487e-35	0.916331	NA	NA
IFNAR2	1.3661e-13	8.12921e-10	7.39959	5e-10	6.75538e-07	-6.2191	Spleen	8.83334e-10	5.33181e-06	-6.12918	1.14844e-14	1.01235e-10	-7.72164	Adipose_Subcutaneous	5.72029e-17	8.25845e-13	-8.37085	1.05648e-29	1.28028e-25	-11.319	NA	NA	NA	NA	NA	NA	1	1	1	0	3	-6.2191	0.500206	-8.62799	0.293283	-13.256	-0.629428	NA	NA	5e-10	0.61693	6.24398e-18	0.769306	4.16652e-40	0.529069	NA	NA	3.73604e-07	0.888403	7.61578e-14	0.985831	2.39658e-36	0.927074	NA	NA
IFNAR2	1.3661e-13	8.12921e-10	7.39959	5e-10	6.75538e-07	-6.2191	Spleen	8.83334e-10	5.33181e-06	-6.12918	1.14844e-14	1.01235e-10	-7.72164	Adipose_Visceral_Omentum	1.29242e-16	1.4217e-12	-8.27427	2.12301e-29	1.85458e-25	-11.2577	NA	NA	NA	NA	NA	NA	1	1	1	0	3	-6.2191	0.500206	-8.62799	0.293283	-13.2888	-0.752551	NA	NA	5e-10	0.61693	6.24398e-18	0.769306	2.68717e-40	0.45172	NA	NA	3.73604e-07	0.888403	7.61578e-14	0.985831	3.41422e-36	0.910526	NA	NA
IFNAR2	1.3661e-13	8.12921e-10	7.39959	5e-10	6.75538e-07	-6.2191	Spleen	8.83334e-10	5.33181e-06	-6.12918	1.14844e-14	1.01235e-10	-7.72164	Adrenal_Gland	2.21836e-16	3.17691e-12	8.20965	3.00531e-29	3.19705e-25	11.227	NA	NA	NA	NA	NA	NA	1	1	1	0	3	-6.2191	0.500206	-8.62799	0.293283	13.2574	0.791334	NA	NA	5e-10	0.61693	6.24398e-18	0.769306	4.09036e-40	0.428749	NA	NA	3.73604e-07	0.888403	7.61578e-14	0.985831	5.92857e-36	0.902419	NA	NA
IFNAR2	1.3661e-13	8.12921e-10	7.39959	5e-10	6.75538e-07	-6.2191	Spleen	8.83334e-10	5.33181e-06	-6.12918	1.14844e-14	1.01235e-10	-7.72164	Artery_Aorta	5.72029e-17	9.1107e-13	-8.37085	1.05648e-29	1.25431e-25	-11.319	NA	NA	NA	NA	NA	NA	1	1	1	0	3	-6.2191	0.500206	-8.62799	0.293283	-13.256	-0.629428	NA	NA	5e-10	0.61693	6.24398e-18	0.769306	4.16652e-40	0.529069	NA	NA	3.73604e-07	0.888403	7.61578e-14	0.985831	2.68649e-36	0.922364	NA	NA
IFNAR2	1.3661e-13	8.12921e-10	7.39959	5e-10	6.75538e-07	-6.2191	Spleen	8.83334e-10	5.33181e-06	-6.12918	1.14844e-14	1.01235e-10	-7.72164	Artery_Coronary	5.10147e-18	1.61461e-13	8.65108	4.75006e-30	1.11726e-25	11.3889	NA	NA	NA	NA	NA	NA	1	1	1	0	3	-6.2191	0.500206	-8.62799	0.293283	13.2131	0.423977	NA	NA	5e-10	0.61693	6.24398e-18	0.769306	7.37119e-40	0.671583	NA	NA	3.73604e-07	0.888403	7.61578e-14	0.985831	7.86531e-36	0.962667	NA	NA
IFNAR2	1.3661e-13	8.12921e-10	7.39959	5e-10	6.75538e-07	-6.2191	Spleen	8.83334e-10	5.33181e-06	-6.12918	1.14844e-14	1.01235e-10	-7.72164	Artery_Tibial	5.72029e-17	1.84926e-12	8.37085	1.05648e-29	2.42839e-25	11.319	NA	NA	NA	NA	NA	NA	1	1	1	0	3	-6.2191	0.500206	-8.62799	0.293283	13.256	0.666618	NA	NA	5e-10	0.61693	6.24398e-18	0.769306	4.16652e-40	0.505016	NA	NA	3.73604e-07	0.888403	7.61578e-14	0.985831	4.54067e-36	0.917812	NA	NA
IFNAR2	1.3661e-13	8.12921e-10	7.39959	5e-10	6.75538e-07	-6.2191	Spleen	8.83334e-10	5.33181e-06	-6.12918	1.14844e-14	1.01235e-10	-7.72164	Brain_Amygdala	5.72029e-17	1.07164e-12	8.37085	1.05648e-29	1.45235e-25	11.319	NA	NA	NA	NA	NA	NA	1	1	1	0	3	-6.2191	0.500206	-8.62799	0.293283	13.256	0.65852	NA	NA	5e-10	0.61693	6.24398e-18	0.769306	4.16652e-40	0.510204	NA	NA	3.73604e-07	0.888403	7.61578e-14	0.985831	3.9559e-36	0.934344	NA	NA
IFNAR2	1.3661e-13	8.12921e-10	7.39959	5e-10	6.75538e-07	-6.2191	Spleen	8.83334e-10	5.33181e-06	-6.12918	1.14844e-14	1.01235e-10	-7.72164	Brain_Anterior_cingulate_cortex_BA24	5.72029e-17	1.28312e-12	-8.37085	1.05648e-29	1.74584e-25	-11.319	NA	NA	NA	NA	NA	NA	1	1	1	0	3	-6.2191	0.500206	-8.62799	0.293283	-13.256	-0.629428	NA	NA	5e-10	0.61693	6.24398e-18	0.769306	4.16652e-40	0.529069	NA	NA	3.73604e-07	0.888403	7.61578e-14	0.985831	4.73295e-36	0.937165	NA	NA
IFNAR2	1.3661e-13	8.12921e-10	7.39959	5e-10	6.75538e-07	-6.2191	Spleen	8.83334e-10	5.33181e-06	-6.12918	1.14844e-14	1.01235e-10	-7.72164	Brain_Caudate_basal_ganglia	5.72029e-17	1.43139e-12	8.37085	1.05648e-29	1.94953e-25	11.319	NA	NA	NA	NA	NA	NA	1	1	1	0	3	-6.2191	0.500206	-8.62799	0.293283	13.256	0.629428	NA	NA	5e-10	0.61693	6.24398e-18	0.769306	4.16652e-40	0.529069	NA	NA	3.73604e-07	0.888403	7.61578e-14	0.985831	5.27668e-36	0.942057	NA	NA
IFNAR2	1.3661e-13	8.12921e-10	7.39959	5e-10	6.75538e-07	-6.2191	Spleen	8.83334e-10	5.33181e-06	-6.12918	1.14844e-14	1.01235e-10	-7.72164	Brain_Cerebellar_Hemisphere	1.29242e-16	3.45299e-12	8.27427	2.12301e-29	3.46407e-25	11.2577	NA	NA	NA	NA	NA	NA	1	1	1	0	3	-6.2191	0.500206	-8.62799	0.293283	13.2888	0.752551	NA	NA	5e-10	0.61693	6.24398e-18	0.769306	2.68717e-40	0.45172	NA	NA	3.73604e-07	0.888403	7.61578e-14	0.985831	6.43945e-36	0.899531	NA	NA
IFNAR2	1.3661e-13	8.12921e-10	7.39959	5e-10	6.75538e-07	-6.2191	Spleen	8.83334e-10	5.33181e-06	-6.12918	1.14844e-14	1.01235e-10	-7.72164	Brain_Cerebellum	5.10147e-18	8.16286e-14	8.65108	4.75006e-30	1.12728e-25	11.3889	NA	NA	NA	NA	NA	NA	1	1	1	0	3	-6.2191	0.500206	-8.62799	0.293283	13.2131	0.423977	NA	NA	5e-10	0.61693	6.24398e-18	0.769306	7.37119e-40	0.671583	NA	NA	3.73604e-07	0.888403	7.61578e-14	0.985831	1.1934e-35	0.964201	NA	NA
IFNAR2	1.3661e-13	8.12921e-10	7.39959	5e-10	6.75538e-07	-6.2191	Spleen	8.83334e-10	5.33181e-06	-6.12918	1.14844e-14	1.01235e-10	-7.72164	Brain_Cortex	5.79002e-14	7.94767e-10	-7.51275	6.69632e-25	4.53698e-21	-10.3049	NA	NA	NA	NA	NA	NA	1	1	1	0	3	-6.2191	0.500206	-8.62799	0.293283	-12.2264	-0.893692	NA	NA	5e-10	0.61693	6.24398e-18	0.769306	2.24786e-34	0.371487	NA	NA	3.73604e-07	0.888403	7.61578e-14	0.985831	2.28335e-30	0.880636	NA	NA
IFNAR2	1.3661e-13	8.12921e-10	7.39959	5e-10	6.75538e-07	-6.2191	Spleen	8.83334e-10	5.33181e-06	-6.12918	1.14844e-14	1.01235e-10	-7.72164	Brain_Frontal_Cortex_BA9	5.10147e-18	1.26874e-13	8.65108	4.75006e-30	8.78191e-26	11.3889	NA	NA	NA	NA	NA	NA	1	1	1	0	3	-6.2191	0.500206	-8.62799	0.293283	13.2131	0.423977	NA	NA	5e-10	0.61693	6.24398e-18	0.769306	7.37119e-40	0.671583	NA	NA	3.73604e-07	0.888403	7.61578e-14	0.985831	6.18271e-36	0.967346	NA	NA
IFNAR2	1.3661e-13	8.12921e-10	7.39959	5e-10	6.75538e-07	-6.2191	Spleen	8.83334e-10	5.33181e-06	-6.12918	1.14844e-14	1.01235e-10	-7.72164	Brain_Hippocampus	1.29242e-16	2.73437e-12	-8.27427	2.12301e-29	3.29003e-25	-11.2577	NA	NA	NA	NA	NA	NA	1	1	1	0	3	-6.2191	0.500206	-8.62799	0.293283	-13.2888	-0.752551	NA	NA	5e-10	0.61693	6.24398e-18	0.769306	2.68717e-40	0.45172	NA	NA	3.73604e-07	0.888403	7.61578e-14	0.985831	5.757e-36	0.913516	NA	NA
IFNAR2	1.3661e-13	8.12921e-10	7.39959	5e-10	6.75538e-07	-6.2191	Spleen	8.83334e-10	5.33181e-06	-6.12918	1.14844e-14	1.01235e-10	-7.72164	Brain_Hypothalamus	2.21836e-16	5.20937e-12	-8.20965	3.00531e-29	5.19949e-25	-11.227	NA	NA	NA	NA	NA	NA	1	1	1	0	3	-6.2191	0.500206	-8.62799	0.293283	-13.2574	-0.791334	NA	NA	5e-10	0.61693	6.24398e-18	0.769306	4.09036e-40	0.428749	NA	NA	3.73604e-07	0.888403	7.61578e-14	0.985831	9.71706e-36	0.91591	NA	NA
IFNAR2	1.3661e-13	8.12921e-10	7.39959	5e-10	6.75538e-07	-6.2191	Spleen	8.83334e-10	5.33181e-06	-6.12918	1.14844e-14	1.01235e-10	-7.72164	Brain_Nucleus_accumbens_basal_ganglia	2.21836e-16	5.65349e-12	-8.20965	3.00531e-29	5.66201e-25	-11.227	NA	NA	NA	NA	NA	NA	1	1	1	0	3	-6.2191	0.500206	-8.62799	0.293283	-13.2574	-0.791334	NA	NA	5e-10	0.61693	6.24398e-18	0.769306	4.09036e-40	0.428749	NA	NA	3.73604e-07	0.888403	7.61578e-14	0.985831	1.05568e-35	0.91111	NA	NA
IFNAR2	1.3661e-13	8.12921e-10	7.39959	5e-10	6.75538e-07	-6.2191	Spleen	8.83334e-10	5.33181e-06	-6.12918	1.14844e-14	1.01235e-10	-7.72164	Brain_Putamen_basal_ganglia	5.72029e-17	1.26659e-12	-8.37085	1.05648e-29	1.72513e-25	-11.319	NA	NA	NA	NA	NA	NA	1	1	1	0	3	-6.2191	0.500206	-8.62799	0.293283	-13.256	-0.629428	NA	NA	5e-10	0.61693	6.24398e-18	0.769306	4.16652e-40	0.529069	NA	NA	3.73604e-07	0.888403	7.61578e-14	0.985831	4.67066e-36	0.932295	NA	NA
IFNAR2	1.3661e-13	8.12921e-10	7.39959	5e-10	6.75538e-07	-6.2191	Spleen	8.83334e-10	5.33181e-06	-6.12918	1.14844e-14	1.01235e-10	-7.72164	Brain_Spinal_cord_cervical_c-1	1.29242e-16	1.64972e-12	8.27427	2.12301e-29	1.64791e-25	11.2577	NA	NA	NA	NA	NA	NA	1	1	1	0	3	-6.2191	0.500206	-8.62799	0.293283	13.2888	0.78701	NA	NA	5e-10	0.61693	6.24398e-18	0.769306	2.68717e-40	0.431276	NA	NA	3.73604e-07	0.888403	7.61578e-14	0.985831	3.07909e-36	0.907323	NA	NA
IFNAR2	1.3661e-13	8.12921e-10	7.39959	5e-10	6.75538e-07	-6.2191	Spleen	8.83334e-10	5.33181e-06	-6.12918	1.14844e-14	1.01235e-10	-7.72164	Brain_Substantia_nigra	5.72029e-17	5.17486e-13	-8.37085	1.05648e-29	6.98282e-26	-11.319	NA	NA	NA	NA	NA	NA	1	1	1	0	3	-6.2191	0.500206	-8.62799	0.293283	-13.256	-0.629428	NA	NA	5e-10	0.61693	6.24398e-18	0.769306	4.16652e-40	0.529069	NA	NA	3.73604e-07	0.888403	7.61578e-14	0.985831	1.90879e-36	0.930943	NA	NA
IFNAR2	1.3661e-13	8.12921e-10	7.39959	5e-10	6.75538e-07	-6.2191	Spleen	8.83334e-10	5.33181e-06	-6.12918	1.14844e-14	1.01235e-10	-7.72164	Breast_Mammary_Tissue	1.29242e-16	1.5576e-12	-8.27427	2.12301e-29	1.57749e-25	-11.2577	NA	NA	NA	NA	NA	NA	1	1	1	0	3	-6.2191	0.500206	-8.62799	0.293283	-13.2888	-0.752551	NA	NA	5e-10	0.61693	6.24398e-18	0.769306	2.68717e-40	0.45172	NA	NA	3.73604e-07	0.888403	7.61578e-14	0.985831	2.9062e-36	0.905704	NA	NA
IFNAR2	1.3661e-13	8.12921e-10	7.39959	5e-10	6.75538e-07	-6.2191	Spleen	8.83334e-10	5.33181e-06	-6.12918	1.14844e-14	1.01235e-10	-7.72164	Cells_Cultured_fibroblasts	5.72029e-17	1.67433e-12	8.37085	1.05648e-29	2.17965e-25	11.319	NA	NA	NA	NA	NA	NA	1	1	1	0	3	-6.2191	0.500206	-8.62799	0.293283	13.256	0.629428	NA	NA	5e-10	0.61693	6.24398e-18	0.769306	4.16652e-40	0.529069	NA	NA	3.73604e-07	0.888403	7.61578e-14	0.985831	4.1143e-36	0.925484	NA	NA
IFNAR2	1.3661e-13	8.12921e-10	7.39959	5e-10	6.75538e-07	-6.2191	Spleen	8.83334e-10	5.33181e-06	-6.12918	1.14844e-14	1.01235e-10	-7.72164	Cells_EBV-transformed_lymphocytes	5.72029e-17	8.29184e-13	-8.37085	1.05648e-29	1.13482e-25	-11.319	NA	NA	NA	NA	NA	NA	1	1	1	0	3	-6.2191	0.500206	-8.62799	0.293283	-13.256	-0.629428	NA	NA	5e-10	0.61693	6.24398e-18	0.769306	4.16652e-40	0.529069	NA	NA	3.73604e-07	0.888403	7.61578e-14	0.985831	3.05479e-36	0.9261	NA	NA
IFNAR2	1.3661e-13	8.12921e-10	7.39959	5e-10	6.75538e-07	-6.2191	Spleen	8.83334e-10	5.33181e-06	-6.12918	1.14844e-14	1.01235e-10	-7.72164	Colon_Sigmoid	5.10147e-18	8.31463e-14	8.65108	4.75006e-30	1.15217e-25	11.3889	NA	NA	NA	NA	NA	NA	1	1	1	0	3	-6.2191	0.500206	-8.62799	0.293283	13.2131	0.423977	NA	NA	5e-10	0.61693	6.24398e-18	0.769306	7.37119e-40	0.671583	NA	NA	3.73604e-07	0.888403	7.61578e-14	0.985831	1.21606e-35	0.965152	NA	NA
IFNAR2	1.3661e-13	8.12921e-10	7.39959	5e-10	6.75538e-07	-6.2191	Spleen	8.83334e-10	5.33181e-06	-6.12918	1.14844e-14	1.01235e-10	-7.72164	Colon_Transverse	2.21836e-16	7.1724e-12	-8.20965	3.00531e-29	7.2407e-25	-11.227	NA	NA	NA	NA	NA	NA	1	1	1	0	3	-6.2191	0.500206	-8.62799	0.293283	-13.2574	-0.791334	NA	NA	5e-10	0.61693	6.24398e-18	0.769306	4.09036e-40	0.428749	NA	NA	3.73604e-07	0.888403	7.61578e-14	0.985831	1.33931e-35	0.902841	NA	NA
IFNAR2	1.3661e-13	8.12921e-10	7.39959	5e-10	6.75538e-07	-6.2191	Spleen	8.83334e-10	5.33181e-06	-6.12918	1.14844e-14	1.01235e-10	-7.72164	Esophagus_Gastroesophageal_Junction	5.72029e-17	1.83993e-12	-8.37085	1.05648e-29	2.53926e-25	-11.319	NA	NA	NA	NA	NA	NA	1	1	1	0	3	-6.2191	0.500206	-8.62799	0.293283	-13.256	-0.629428	NA	NA	5e-10	0.61693	6.24398e-18	0.769306	4.16652e-40	0.529069	NA	NA	3.73604e-07	0.888403	7.61578e-14	0.985831	6.78246e-36	0.924119	NA	NA
IFNAR2	1.3661e-13	8.12921e-10	7.39959	5e-10	6.75538e-07	-6.2191	Spleen	8.83334e-10	5.33181e-06	-6.12918	1.14844e-14	1.01235e-10	-7.72164	Esophagus_Mucosa	2.21836e-16	3.24135e-12	8.20965	3.00531e-29	3.26737e-25	11.227	NA	NA	NA	NA	NA	NA	1	1	1	0	3	-6.2191	0.500206	-8.62799	0.293283	13.2574	0.791334	NA	NA	5e-10	0.61693	6.24398e-18	0.769306	4.09036e-40	0.428749	NA	NA	3.73604e-07	0.888403	7.61578e-14	0.985831	6.048e-36	0.893792	NA	NA
IFNAR2	1.3661e-13	8.12921e-10	7.39959	5e-10	6.75538e-07	-6.2191	Spleen	8.83334e-10	5.33181e-06	-6.12918	1.14844e-14	1.01235e-10	-7.72164	Esophagus_Muscularis	1.29242e-16	3.5334e-12	-8.27427	2.12301e-29	3.57377e-25	-11.2577	NA	NA	NA	NA	NA	NA	1	1	1	0	3	-6.2191	0.500206	-8.62799	0.293283	-13.2888	-0.752551	NA	NA	5e-10	0.61693	6.24398e-18	0.769306	2.68717e-40	0.45172	NA	NA	3.73604e-07	0.888403	7.61578e-14	0.985831	6.59304e-36	0.903737	NA	NA
IFNAR2	1.3661e-13	8.12921e-10	7.39959	5e-10	6.75538e-07	-6.2191	Spleen	8.83334e-10	5.33181e-06	-6.12918	1.14844e-14	1.01235e-10	-7.72164	Heart_Atrial_Appendage	5.10147e-18	1.45958e-13	8.65108	4.75006e-30	1.00787e-25	11.3889	NA	NA	NA	NA	NA	NA	1	1	1	0	3	-6.2191	0.500206	-8.62799	0.293283	13.2131	0.423977	NA	NA	5e-10	0.61693	6.24398e-18	0.769306	7.37119e-40	0.671583	NA	NA	3.73604e-07	0.888403	7.61578e-14	0.985831	5.33656e-36	0.962197	NA	NA
IFNAR2	1.3661e-13	8.12921e-10	7.39959	5e-10	6.75538e-07	-6.2191	Spleen	8.83334e-10	5.33181e-06	-6.12918	1.14844e-14	1.01235e-10	-7.72164	Heart_Left_Ventricle	1.93717e-16	2.54102e-12	-8.22591	1.94395e-29	2.54971e-25	-11.2654	NA	NA	NA	NA	NA	NA	1	1	1	0	3	-6.2191	0.500206	-8.62799	0.293283	-13.2673	-0.782504	NA	NA	5e-10	0.61693	6.24398e-18	0.769306	3.58264e-40	0.433918	NA	NA	3.73604e-07	0.888403	7.61578e-14	0.985831	4.74441e-36	0.904774	NA	NA
IFNAR2	1.3661e-13	8.12921e-10	7.39959	5e-10	6.75538e-07	-6.2191	Spleen	8.83334e-10	5.33181e-06	-6.12918	1.14844e-14	1.01235e-10	-7.72164	Kidney_Cortex	2.21836e-16	2.04999e-12	-8.20965	3.00531e-29	2.02813e-25	-11.227	NA	NA	NA	NA	NA	NA	1	1	1	0	3	-6.2191	0.500206	-8.62799	0.293283	-13.2574	-0.791334	NA	NA	5e-10	0.61693	6.24398e-18	0.769306	4.09036e-40	0.428749	NA	NA	3.73604e-07	0.888403	7.61578e-14	0.985831	3.82878e-36	0.913285	NA	NA
IFNAR2	1.3661e-13	8.12921e-10	7.39959	5e-10	6.75538e-07	-6.2191	Spleen	8.83334e-10	5.33181e-06	-6.12918	1.14844e-14	1.01235e-10	-7.72164	Liver	2.21836e-16	1.52364e-12	-8.20965	3.00531e-29	1.53722e-25	-11.227	NA	NA	NA	NA	NA	NA	1	1	1	0	3	-6.2191	0.500206	-8.62799	0.293283	-13.2574	-0.791334	NA	NA	5e-10	0.61693	6.24398e-18	0.769306	4.09036e-40	0.428749	NA	NA	3.73604e-07	0.888403	7.61578e-14	0.985831	2.84825e-36	0.904539	NA	NA
IFNAR2	1.3661e-13	8.12921e-10	7.39959	5e-10	6.75538e-07	-6.2191	Spleen	8.83334e-10	5.33181e-06	-6.12918	1.14844e-14	1.01235e-10	-7.72164	Lung	5.72029e-17	6.7038e-13	8.37085	1.05648e-29	1.31567e-25	11.319	NA	NA	NA	NA	NA	NA	1	1	1	0	3	-6.2191	0.500206	-8.62799	0.293283	13.256	0.656628	NA	NA	5e-10	0.61693	6.24398e-18	0.769306	4.16652e-40	0.51142	NA	NA	3.73604e-07	0.888403	7.61578e-14	0.985831	2.96556e-36	0.9229	NA	NA
IFNAR2	1.3661e-13	8.12921e-10	7.39959	5e-10	6.75538e-07	-6.2191	Spleen	8.83334e-10	5.33181e-06	-6.12918	1.14844e-14	1.01235e-10	-7.72164	Minor_Salivary_Gland	5.10147e-18	7.44917e-14	8.65108	4.75006e-30	1.02221e-25	11.3889	NA	NA	NA	NA	NA	NA	1	1	1	0	3	-6.2191	0.500206	-8.62799	0.293283	13.2131	0.423977	NA	NA	5e-10	0.61693	6.24398e-18	0.769306	7.37119e-40	0.671583	NA	NA	3.73604e-07	0.888403	7.61578e-14	0.985831	5.44547e-36	0.967992	NA	NA
IFNAR2	1.3661e-13	8.12921e-10	7.39959	5e-10	6.75538e-07	-6.2191	Spleen	8.83334e-10	5.33181e-06	-6.12918	1.14844e-14	1.01235e-10	-7.72164	Muscle_Skeletal	2.21836e-16	2.80489e-12	-8.20965	3.00531e-29	5.69957e-25	-11.227	NA	NA	NA	NA	NA	NA	1	1	1	0	3	-6.2191	0.500206	-8.62799	0.293283	-13.2574	-0.791334	NA	NA	5e-10	0.61693	6.24398e-18	0.769306	4.09036e-40	0.428749	NA	NA	3.73604e-07	0.888403	7.61578e-14	0.985831	5.23668e-36	0.903294	NA	NA
IFNAR2	1.3661e-13	8.12921e-10	7.39959	5e-10	6.75538e-07	-6.2191	Spleen	8.83334e-10	5.33181e-06	-6.12918	1.14844e-14	1.01235e-10	-7.72164	Nerve_Tibial	5.72029e-17	1.03614e-12	-8.37085	1.05648e-29	1.4393e-25	-11.319	NA	NA	NA	NA	NA	NA	1	1	1	0	3	-6.2191	0.500206	-8.62799	0.293283	-13.256	-0.629428	NA	NA	5e-10	0.61693	6.24398e-18	0.769306	4.16652e-40	0.529069	NA	NA	3.73604e-07	0.888403	7.61578e-14	0.985831	3.05489e-36	0.925422	NA	NA
IFNAR2	1.3661e-13	8.12921e-10	7.39959	5e-10	6.75538e-07	-6.2191	Spleen	8.83334e-10	5.33181e-06	-6.12918	1.14844e-14	1.01235e-10	-7.72164	Ovary	2.21836e-16	3.51865e-12	-8.20965	3.00531e-29	7.06939e-25	-11.227	NA	NA	NA	NA	NA	NA	1	1	1	0	3	-6.2191	0.500206	-8.62799	0.293283	-13.2574	-0.791334	NA	NA	5e-10	0.61693	6.24398e-18	0.769306	4.09036e-40	0.428749	NA	NA	3.73604e-07	0.888403	7.61578e-14	0.985831	1.31174e-35	0.895699	NA	NA
IFNAR2	1.3661e-13	8.12921e-10	7.39959	5e-10	6.75538e-07	-6.2191	Spleen	8.83334e-10	5.33181e-06	-6.12918	1.14844e-14	1.01235e-10	-7.72164	Pancreas	2.37295e-16	5.67468e-12	-8.20156	3.30005e-29	5.8896e-25	-11.2187	NA	NA	NA	NA	NA	NA	1	1	1	0	3	-6.2191	0.500206	-8.62799	0.293283	-13.2509	-0.797023	NA	NA	5e-10	0.61693	6.24398e-18	0.769306	4.45986e-40	0.425438	NA	NA	3.73604e-07	0.888403	7.61578e-14	0.985831	1.08036e-35	0.896776	NA	NA
IFNAR2	1.3661e-13	8.12921e-10	7.39959	5e-10	6.75538e-07	-6.2191	Spleen	8.83334e-10	5.33181e-06	-6.12918	1.14844e-14	1.01235e-10	-7.72164	Pituitary	1.29242e-16	3.69035e-12	8.27427	2.12301e-29	3.71396e-25	11.2577	NA	NA	NA	NA	NA	NA	1	1	1	0	3	-6.2191	0.500206	-8.62799	0.293283	13.2888	0.781726	NA	NA	5e-10	0.61693	6.24398e-18	0.769306	2.68717e-40	0.434376	NA	NA	3.73604e-07	0.888403	7.61578e-14	0.985831	6.89041e-36	0.899216	NA	NA
IFNAR2	1.3661e-13	8.12921e-10	7.39959	5e-10	6.75538e-07	-6.2191	Spleen	8.83334e-10	5.33181e-06	-6.12918	1.14844e-14	1.01235e-10	-7.72164	Prostate	5.10147e-18	1.6614e-13	8.65108	4.75006e-30	1.14624e-25	11.3889	NA	NA	NA	NA	NA	NA	1	1	1	0	3	-6.2191	0.500206	-8.62799	0.293283	13.2131	0.423977	NA	NA	5e-10	0.61693	6.24398e-18	0.769306	7.37119e-40	0.671583	NA	NA	3.73604e-07	0.888403	7.61578e-14	0.985831	8.10831e-36	0.967819	NA	NA
IFNAR2	1.3661e-13	8.12921e-10	7.39959	5e-10	6.75538e-07	-6.2191	Spleen	8.83334e-10	5.33181e-06	-6.12918	1.14844e-14	1.01235e-10	-7.72164	Skin_Not_Sun_Exposed_Suprapubic	5.72029e-17	6.98955e-13	-8.37085	1.05648e-29	1.315e-25	-11.319	NA	NA	NA	NA	NA	NA	1	1	1	0	3	-6.2191	0.500206	-8.62799	0.293283	-13.256	-0.629428	NA	NA	5e-10	0.61693	6.24398e-18	0.769306	4.16652e-40	0.529069	NA	NA	3.73604e-07	0.888403	7.61578e-14	0.985831	7.03079e-36	0.932776	NA	NA
IFNAR2	1.3661e-13	8.12921e-10	7.39959	5e-10	6.75538e-07	-6.2191	Spleen	8.83334e-10	5.33181e-06	-6.12918	1.14844e-14	1.01235e-10	-7.72164	Skin_Sun_Exposed_Lower_leg	2.21836e-16	2.48493e-12	-8.20965	3.00531e-29	3.77963e-25	-11.227	NA	NA	NA	NA	NA	NA	1	1	1	0	3	-6.2191	0.500206	-8.62799	0.293283	-13.2574	-0.791334	NA	NA	5e-10	0.61693	6.24398e-18	0.769306	4.09036e-40	0.428749	NA	NA	3.73604e-07	0.888403	7.61578e-14	0.985831	4.63806e-36	0.899519	NA	NA
IFNAR2	1.3661e-13	8.12921e-10	7.39959	5e-10	6.75538e-07	-6.2191	Spleen	8.83334e-10	5.33181e-06	-6.12918	1.14844e-14	1.01235e-10	-7.72164	Small_Intestine_Terminal_Ileum	5.52487e-14	5.6164e-10	-7.51888	6.63305e-25	4.97766e-21	-10.3058	NA	NA	NA	NA	NA	NA	1	1	1	0	3	-6.2191	0.500206	-8.62799	0.293283	-12.2188	-0.877539	NA	NA	5e-10	0.61693	6.24398e-18	0.769306	2.46715e-34	0.380194	NA	NA	3.73604e-07	0.888403	7.61578e-14	0.985831	2.54158e-30	0.886079	NA	NA
IFNAR2	1.3661e-13	8.12921e-10	7.39959	5e-10	6.75538e-07	-6.2191	Spleen	8.83334e-10	5.33181e-06	-6.12918	1.14844e-14	1.01235e-10	-7.72164	Spleen	5.72029e-17	1.38159e-12	-8.37085	1.05648e-29	1.38978e-25	-11.319	NA	NA	NA	NA	NA	NA	1	1	1	0	3	-6.2191	0.500206	-8.62799	0.293283	-13.256	-0.629428	NA	NA	5e-10	0.61693	6.24398e-18	0.769306	4.16652e-40	0.529069	NA	NA	3.73604e-07	0.888403	7.61578e-14	0.985831	2.62657e-36	0.924216	NA	NA
IFNAR2	1.3661e-13	8.12921e-10	7.39959	5e-10	6.75538e-07	-6.2191	Spleen	8.83334e-10	5.33181e-06	-6.12918	1.14844e-14	1.01235e-10	-7.72164	Stomach	5.72029e-17	1.61781e-12	-8.37085	1.05648e-29	2.0923e-25	-11.319	NA	NA	NA	NA	NA	NA	1	1	1	0	3	-6.2191	0.500206	-8.62799	0.293283	-13.256	-0.629428	NA	NA	5e-10	0.61693	6.24398e-18	0.769306	4.16652e-40	0.529069	NA	NA	3.73604e-07	0.888403	7.61578e-14	0.985831	3.97708e-36	0.933463	NA	NA
IFNAR2	1.3661e-13	8.12921e-10	7.39959	5e-10	6.75538e-07	-6.2191	Spleen	8.83334e-10	5.33181e-06	-6.12918	1.14844e-14	1.01235e-10	-7.72164	Testis	5.72029e-17	3.11138e-12	-8.37085	1.05648e-29	4.27125e-25	-11.319	NA	NA	NA	NA	NA	NA	1	1	1	0	3	-6.2191	0.500206	-8.62799	0.293283	-13.256	-0.629428	NA	NA	5e-10	0.61693	6.24398e-18	0.769306	4.16652e-40	0.529069	NA	NA	3.73604e-07	0.888403	7.61578e-14	0.985831	2.28908e-35	0.939124	NA	NA
IFNAR2	1.3661e-13	8.12921e-10	7.39959	5e-10	6.75538e-07	-6.2191	Spleen	8.83334e-10	5.33181e-06	-6.12918	1.14844e-14	1.01235e-10	-7.72164	Thyroid	2.21836e-16	2.65693e-12	-8.20965	3.00531e-29	4.04875e-25	-11.227	NA	NA	NA	NA	NA	NA	1	1	1	0	3	-6.2191	0.500206	-8.62799	0.293283	-13.2574	-0.791334	NA	NA	5e-10	0.61693	6.24398e-18	0.769306	4.09036e-40	0.428749	NA	NA	3.73604e-07	0.888403	7.61578e-14	0.985831	4.95602e-36	0.897192	NA	NA
IFNAR2	1.3661e-13	8.12921e-10	7.39959	5e-10	6.75538e-07	-6.2191	Spleen	8.83334e-10	5.33181e-06	-6.12918	1.14844e-14	1.01235e-10	-7.72164	Uterus	2.21836e-16	3.35926e-12	-8.20965	3.00531e-29	3.37481e-25	-11.227	NA	NA	NA	NA	NA	NA	1	1	1	0	3	-6.2191	0.500206	-8.62799	0.293283	-13.2574	-0.791334	NA	NA	5e-10	0.61693	6.24398e-18	0.769306	4.09036e-40	0.428749	NA	NA	3.73604e-07	0.888403	7.61578e-14	0.985831	6.26745e-36	0.901113	NA	NA
IFNAR2	1.3661e-13	8.12921e-10	7.39959	5e-10	6.75538e-07	-6.2191	Spleen	8.83334e-10	5.33181e-06	-6.12918	1.14844e-14	1.01235e-10	-7.72164	Vagina	5.10147e-18	1.44882e-13	8.65108	4.75006e-30	9.9661e-26	11.3889	NA	NA	NA	NA	NA	NA	1	1	1	0	3	-6.2191	0.500206	-8.62799	0.293283	13.2131	0.423977	NA	NA	5e-10	0.61693	6.24398e-18	0.769306	7.37119e-40	0.671583	NA	NA	3.73604e-07	0.888403	7.61578e-14	0.985831	1.05942e-35	0.966472	NA	NA
IFNAR2	1.3661e-13	8.12921e-10	7.39959	5e-10	6.75538e-07	-6.2191	Spleen	8.83334e-10	5.33181e-06	-6.12918	1.14844e-14	1.01235e-10	-7.72164	Whole_Blood	5.72029e-17	3.66365e-13	-8.37085	1.05648e-29	7.49839e-26	-11.319	NA	NA	NA	NA	NA	NA	1	1	1	0	3	-6.2191	0.500206	-8.62799	0.293283	-13.256	-0.629428	NA	NA	5e-10	0.61693	6.24398e-18	0.769306	4.16652e-40	0.529069	NA	NA	3.73604e-07	0.888403	7.61578e-14	0.985831	2.02566e-36	0.924275	NA	NA
IFNAR2	1.3661e-13	8.12921e-10	7.39959	5e-10	6.75538e-07	-6.2191	Spleen	8.83334e-10	5.33181e-06	-6.12918	1.14844e-14	1.01235e-10	-7.72164	smultixcan	6.48763e-17	1.31272e-12	-8.33866	1.02084e-29	4.92064e-25	-11.2986	NA	NA	NA	NA	NA	NA	1	1	1	0	3	-6.2191	0.500206	-8.62799	0.293283	-13.2669	-0.670469	NA	NA	5e-10	0.61693	6.24398e-18	0.769306	2.49455e-40	0.501729	NA	NA	3.73604e-07	0.888403	7.61578e-14	0.985831	1.06487e-35	0.916331	NA	NA
IFNAR2	1.3661e-13	8.12921e-10	7.39959	5e-10	6.75538e-07	-6.2191	Vagina	5.72029e-17	6.19851e-13	-8.37085	1.05648e-29	7.88242e-26	-11.319	Adipose_Subcutaneous	5.72029e-17	8.25845e-13	-8.37085	1.05648e-29	1.28028e-25	-11.319	NA	NA	NA	NA	NA	NA	1	1	1	0	3	-6.2191	0.500206	-13.256	-0.112279	-13.256	-0.629428	NA	NA	5e-10	0.61693	4.16652e-40	0.910603	4.16652e-40	0.529069	NA	NA	3.73604e-07	0.888403	4.57108e-36	0.990382	2.39658e-36	0.927074	NA	NA
IFNAR2	1.3661e-13	8.12921e-10	7.39959	5e-10	6.75538e-07	-6.2191	Vagina	5.72029e-17	6.19851e-13	-8.37085	1.05648e-29	7.88242e-26	-11.319	Adipose_Visceral_Omentum	1.29242e-16	1.4217e-12	-8.27427	2.12301e-29	1.85458e-25	-11.2577	NA	NA	NA	NA	NA	NA	1	1	1	0	3	-6.2191	0.500206	-13.256	-0.112279	-13.2888	-0.752551	NA	NA	5e-10	0.61693	4.16652e-40	0.910603	2.68717e-40	0.45172	NA	NA	3.73604e-07	0.888403	4.57108e-36	0.990382	3.41422e-36	0.910526	NA	NA
IFNAR2	1.3661e-13	8.12921e-10	7.39959	5e-10	6.75538e-07	-6.2191	Vagina	5.72029e-17	6.19851e-13	-8.37085	1.05648e-29	7.88242e-26	-11.319	Adrenal_Gland	2.21836e-16	3.17691e-12	8.20965	3.00531e-29	3.19705e-25	11.227	NA	NA	NA	NA	NA	NA	1	1	1	0	3	-6.2191	0.500206	-13.256	-0.112279	13.2574	0.791334	NA	NA	5e-10	0.61693	4.16652e-40	0.910603	4.09036e-40	0.428749	NA	NA	3.73604e-07	0.888403	4.57108e-36	0.990382	5.92857e-36	0.902419	NA	NA
IFNAR2	1.3661e-13	8.12921e-10	7.39959	5e-10	6.75538e-07	-6.2191	Vagina	5.72029e-17	6.19851e-13	-8.37085	1.05648e-29	7.88242e-26	-11.319	Artery_Aorta	5.72029e-17	9.1107e-13	-8.37085	1.05648e-29	1.25431e-25	-11.319	NA	NA	NA	NA	NA	NA	1	1	1	0	3	-6.2191	0.500206	-13.256	-0.112279	-13.256	-0.629428	NA	NA	5e-10	0.61693	4.16652e-40	0.910603	4.16652e-40	0.529069	NA	NA	3.73604e-07	0.888403	4.57108e-36	0.990382	2.68649e-36	0.922364	NA	NA
IFNAR2	1.3661e-13	8.12921e-10	7.39959	5e-10	6.75538e-07	-6.2191	Vagina	5.72029e-17	6.19851e-13	-8.37085	1.05648e-29	7.88242e-26	-11.319	Artery_Coronary	5.10147e-18	1.61461e-13	8.65108	4.75006e-30	1.11726e-25	11.3889	NA	NA	NA	NA	NA	NA	1	1	1	0	3	-6.2191	0.500206	-13.256	-0.112279	13.2131	0.423977	NA	NA	5e-10	0.61693	4.16652e-40	0.910603	7.37119e-40	0.671583	NA	NA	3.73604e-07	0.888403	4.57108e-36	0.990382	7.86531e-36	0.962667	NA	NA
IFNAR2	1.3661e-13	8.12921e-10	7.39959	5e-10	6.75538e-07	-6.2191	Vagina	5.72029e-17	6.19851e-13	-8.37085	1.05648e-29	7.88242e-26	-11.319	Artery_Tibial	5.72029e-17	1.84926e-12	8.37085	1.05648e-29	2.42839e-25	11.319	NA	NA	NA	NA	NA	NA	1	1	1	0	3	-6.2191	0.500206	-13.256	-0.112279	13.256	0.666618	NA	NA	5e-10	0.61693	4.16652e-40	0.910603	4.16652e-40	0.505016	NA	NA	3.73604e-07	0.888403	4.57108e-36	0.990382	4.54067e-36	0.917812	NA	NA
IFNAR2	1.3661e-13	8.12921e-10	7.39959	5e-10	6.75538e-07	-6.2191	Vagina	5.72029e-17	6.19851e-13	-8.37085	1.05648e-29	7.88242e-26	-11.319	Brain_Amygdala	5.72029e-17	1.07164e-12	8.37085	1.05648e-29	1.45235e-25	11.319	NA	NA	NA	NA	NA	NA	1	1	1	0	3	-6.2191	0.500206	-13.256	-0.112279	13.256	0.65852	NA	NA	5e-10	0.61693	4.16652e-40	0.910603	4.16652e-40	0.510204	NA	NA	3.73604e-07	0.888403	4.57108e-36	0.990382	3.9559e-36	0.934344	NA	NA
IFNAR2	1.3661e-13	8.12921e-10	7.39959	5e-10	6.75538e-07	-6.2191	Vagina	5.72029e-17	6.19851e-13	-8.37085	1.05648e-29	7.88242e-26	-11.319	Brain_Anterior_cingulate_cortex_BA24	5.72029e-17	1.28312e-12	-8.37085	1.05648e-29	1.74584e-25	-11.319	NA	NA	NA	NA	NA	NA	1	1	1	0	3	-6.2191	0.500206	-13.256	-0.112279	-13.256	-0.629428	NA	NA	5e-10	0.61693	4.16652e-40	0.910603	4.16652e-40	0.529069	NA	NA	3.73604e-07	0.888403	4.57108e-36	0.990382	4.73295e-36	0.937165	NA	NA
IFNAR2	1.3661e-13	8.12921e-10	7.39959	5e-10	6.75538e-07	-6.2191	Vagina	5.72029e-17	6.19851e-13	-8.37085	1.05648e-29	7.88242e-26	-11.319	Brain_Caudate_basal_ganglia	5.72029e-17	1.43139e-12	8.37085	1.05648e-29	1.94953e-25	11.319	NA	NA	NA	NA	NA	NA	1	1	1	0	3	-6.2191	0.500206	-13.256	-0.112279	13.256	0.629428	NA	NA	5e-10	0.61693	4.16652e-40	0.910603	4.16652e-40	0.529069	NA	NA	3.73604e-07	0.888403	4.57108e-36	0.990382	5.27668e-36	0.942057	NA	NA
IFNAR2	1.3661e-13	8.12921e-10	7.39959	5e-10	6.75538e-07	-6.2191	Vagina	5.72029e-17	6.19851e-13	-8.37085	1.05648e-29	7.88242e-26	-11.319	Brain_Cerebellar_Hemisphere	1.29242e-16	3.45299e-12	8.27427	2.12301e-29	3.46407e-25	11.2577	NA	NA	NA	NA	NA	NA	1	1	1	0	3	-6.2191	0.500206	-13.256	-0.112279	13.2888	0.752551	NA	NA	5e-10	0.61693	4.16652e-40	0.910603	2.68717e-40	0.45172	NA	NA	3.73604e-07	0.888403	4.57108e-36	0.990382	6.43945e-36	0.899531	NA	NA
IFNAR2	1.3661e-13	8.12921e-10	7.39959	5e-10	6.75538e-07	-6.2191	Vagina	5.72029e-17	6.19851e-13	-8.37085	1.05648e-29	7.88242e-26	-11.319	Brain_Cerebellum	5.10147e-18	8.16286e-14	8.65108	4.75006e-30	1.12728e-25	11.3889	NA	NA	NA	NA	NA	NA	1	1	1	0	3	-6.2191	0.500206	-13.256	-0.112279	13.2131	0.423977	NA	NA	5e-10	0.61693	4.16652e-40	0.910603	7.37119e-40	0.671583	NA	NA	3.73604e-07	0.888403	4.57108e-36	0.990382	1.1934e-35	0.964201	NA	NA
IFNAR2	1.3661e-13	8.12921e-10	7.39959	5e-10	6.75538e-07	-6.2191	Vagina	5.72029e-17	6.19851e-13	-8.37085	1.05648e-29	7.88242e-26	-11.319	Brain_Cortex	5.79002e-14	7.94767e-10	-7.51275	6.69632e-25	4.53698e-21	-10.3049	NA	NA	NA	NA	NA	NA	1	1	1	0	3	-6.2191	0.500206	-13.256	-0.112279	-12.2264	-0.893692	NA	NA	5e-10	0.61693	4.16652e-40	0.910603	2.24786e-34	0.371487	NA	NA	3.73604e-07	0.888403	4.57108e-36	0.990382	2.28335e-30	0.880636	NA	NA
IFNAR2	1.3661e-13	8.12921e-10	7.39959	5e-10	6.75538e-07	-6.2191	Vagina	5.72029e-17	6.19851e-13	-8.37085	1.05648e-29	7.88242e-26	-11.319	Brain_Frontal_Cortex_BA9	5.10147e-18	1.26874e-13	8.65108	4.75006e-30	8.78191e-26	11.3889	NA	NA	NA	NA	NA	NA	1	1	1	0	3	-6.2191	0.500206	-13.256	-0.112279	13.2131	0.423977	NA	NA	5e-10	0.61693	4.16652e-40	0.910603	7.37119e-40	0.671583	NA	NA	3.73604e-07	0.888403	4.57108e-36	0.990382	6.18271e-36	0.967346	NA	NA
IFNAR2	1.3661e-13	8.12921e-10	7.39959	5e-10	6.75538e-07	-6.2191	Vagina	5.72029e-17	6.19851e-13	-8.37085	1.05648e-29	7.88242e-26	-11.319	Brain_Hippocampus	1.29242e-16	2.73437e-12	-8.27427	2.12301e-29	3.29003e-25	-11.2577	NA	NA	NA	NA	NA	NA	1	1	1	0	3	-6.2191	0.500206	-13.256	-0.112279	-13.2888	-0.752551	NA	NA	5e-10	0.61693	4.16652e-40	0.910603	2.68717e-40	0.45172	NA	NA	3.73604e-07	0.888403	4.57108e-36	0.990382	5.757e-36	0.913516	NA	NA
IFNAR2	1.3661e-13	8.12921e-10	7.39959	5e-10	6.75538e-07	-6.2191	Vagina	5.72029e-17	6.19851e-13	-8.37085	1.05648e-29	7.88242e-26	-11.319	Brain_Hypothalamus	2.21836e-16	5.20937e-12	-8.20965	3.00531e-29	5.19949e-25	-11.227	NA	NA	NA	NA	NA	NA	1	1	1	0	3	-6.2191	0.500206	-13.256	-0.112279	-13.2574	-0.791334	NA	NA	5e-10	0.61693	4.16652e-40	0.910603	4.09036e-40	0.428749	NA	NA	3.73604e-07	0.888403	4.57108e-36	0.990382	9.71706e-36	0.91591	NA	NA
IFNAR2	1.3661e-13	8.12921e-10	7.39959	5e-10	6.75538e-07	-6.2191	Vagina	5.72029e-17	6.19851e-13	-8.37085	1.05648e-29	7.88242e-26	-11.319	Brain_Nucleus_accumbens_basal_ganglia	2.21836e-16	5.65349e-12	-8.20965	3.00531e-29	5.66201e-25	-11.227	NA	NA	NA	NA	NA	NA	1	1	1	0	3	-6.2191	0.500206	-13.256	-0.112279	-13.2574	-0.791334	NA	NA	5e-10	0.61693	4.16652e-40	0.910603	4.09036e-40	0.428749	NA	NA	3.73604e-07	0.888403	4.57108e-36	0.990382	1.05568e-35	0.91111	NA	NA
IFNAR2	1.3661e-13	8.12921e-10	7.39959	5e-10	6.75538e-07	-6.2191	Vagina	5.72029e-17	6.19851e-13	-8.37085	1.05648e-29	7.88242e-26	-11.319	Brain_Putamen_basal_ganglia	5.72029e-17	1.26659e-12	-8.37085	1.05648e-29	1.72513e-25	-11.319	NA	NA	NA	NA	NA	NA	1	1	1	0	3	-6.2191	0.500206	-13.256	-0.112279	-13.256	-0.629428	NA	NA	5e-10	0.61693	4.16652e-40	0.910603	4.16652e-40	0.529069	NA	NA	3.73604e-07	0.888403	4.57108e-36	0.990382	4.67066e-36	0.932295	NA	NA
IFNAR2	1.3661e-13	8.12921e-10	7.39959	5e-10	6.75538e-07	-6.2191	Vagina	5.72029e-17	6.19851e-13	-8.37085	1.05648e-29	7.88242e-26	-11.319	Brain_Spinal_cord_cervical_c-1	1.29242e-16	1.64972e-12	8.27427	2.12301e-29	1.64791e-25	11.2577	NA	NA	NA	NA	NA	NA	1	1	1	0	3	-6.2191	0.500206	-13.256	-0.112279	13.2888	0.78701	NA	NA	5e-10	0.61693	4.16652e-40	0.910603	2.68717e-40	0.431276	NA	NA	3.73604e-07	0.888403	4.57108e-36	0.990382	3.07909e-36	0.907323	NA	NA
IFNAR2	1.3661e-13	8.12921e-10	7.39959	5e-10	6.75538e-07	-6.2191	Vagina	5.72029e-17	6.19851e-13	-8.37085	1.05648e-29	7.88242e-26	-11.319	Brain_Substantia_nigra	5.72029e-17	5.17486e-13	-8.37085	1.05648e-29	6.98282e-26	-11.319	NA	NA	NA	NA	NA	NA	1	1	1	0	3	-6.2191	0.500206	-13.256	-0.112279	-13.256	-0.629428	NA	NA	5e-10	0.61693	4.16652e-40	0.910603	4.16652e-40	0.529069	NA	NA	3.73604e-07	0.888403	4.57108e-36	0.990382	1.90879e-36	0.930943	NA	NA
IFNAR2	1.3661e-13	8.12921e-10	7.39959	5e-10	6.75538e-07	-6.2191	Vagina	5.72029e-17	6.19851e-13	-8.37085	1.05648e-29	7.88242e-26	-11.319	Breast_Mammary_Tissue	1.29242e-16	1.5576e-12	-8.27427	2.12301e-29	1.57749e-25	-11.2577	NA	NA	NA	NA	NA	NA	1	1	1	0	3	-6.2191	0.500206	-13.256	-0.112279	-13.2888	-0.752551	NA	NA	5e-10	0.61693	4.16652e-40	0.910603	2.68717e-40	0.45172	NA	NA	3.73604e-07	0.888403	4.57108e-36	0.990382	2.9062e-36	0.905704	NA	NA
IFNAR2	1.3661e-13	8.12921e-10	7.39959	5e-10	6.75538e-07	-6.2191	Vagina	5.72029e-17	6.19851e-13	-8.37085	1.05648e-29	7.88242e-26	-11.319	Cells_Cultured_fibroblasts	5.72029e-17	1.67433e-12	8.37085	1.05648e-29	2.17965e-25	11.319	NA	NA	NA	NA	NA	NA	1	1	1	0	3	-6.2191	0.500206	-13.256	-0.112279	13.256	0.629428	NA	NA	5e-10	0.61693	4.16652e-40	0.910603	4.16652e-40	0.529069	NA	NA	3.73604e-07	0.888403	4.57108e-36	0.990382	4.1143e-36	0.925484	NA	NA
IFNAR2	1.3661e-13	8.12921e-10	7.39959	5e-10	6.75538e-07	-6.2191	Vagina	5.72029e-17	6.19851e-13	-8.37085	1.05648e-29	7.88242e-26	-11.319	Cells_EBV-transformed_lymphocytes	5.72029e-17	8.29184e-13	-8.37085	1.05648e-29	1.13482e-25	-11.319	NA	NA	NA	NA	NA	NA	1	1	1	0	3	-6.2191	0.500206	-13.256	-0.112279	-13.256	-0.629428	NA	NA	5e-10	0.61693	4.16652e-40	0.910603	4.16652e-40	0.529069	NA	NA	3.73604e-07	0.888403	4.57108e-36	0.990382	3.05479e-36	0.9261	NA	NA
IFNAR2	1.3661e-13	8.12921e-10	7.39959	5e-10	6.75538e-07	-6.2191	Vagina	5.72029e-17	6.19851e-13	-8.37085	1.05648e-29	7.88242e-26	-11.319	Colon_Sigmoid	5.10147e-18	8.31463e-14	8.65108	4.75006e-30	1.15217e-25	11.3889	NA	NA	NA	NA	NA	NA	1	1	1	0	3	-6.2191	0.500206	-13.256	-0.112279	13.2131	0.423977	NA	NA	5e-10	0.61693	4.16652e-40	0.910603	7.37119e-40	0.671583	NA	NA	3.73604e-07	0.888403	4.57108e-36	0.990382	1.21606e-35	0.965152	NA	NA
IFNAR2	1.3661e-13	8.12921e-10	7.39959	5e-10	6.75538e-07	-6.2191	Vagina	5.72029e-17	6.19851e-13	-8.37085	1.05648e-29	7.88242e-26	-11.319	Colon_Transverse	2.21836e-16	7.1724e-12	-8.20965	3.00531e-29	7.2407e-25	-11.227	NA	NA	NA	NA	NA	NA	1	1	1	0	3	-6.2191	0.500206	-13.256	-0.112279	-13.2574	-0.791334	NA	NA	5e-10	0.61693	4.16652e-40	0.910603	4.09036e-40	0.428749	NA	NA	3.73604e-07	0.888403	4.57108e-36	0.990382	1.33931e-35	0.902841	NA	NA
IFNAR2	1.3661e-13	8.12921e-10	7.39959	5e-10	6.75538e-07	-6.2191	Vagina	5.72029e-17	6.19851e-13	-8.37085	1.05648e-29	7.88242e-26	-11.319	Esophagus_Gastroesophageal_Junction	5.72029e-17	1.83993e-12	-8.37085	1.05648e-29	2.53926e-25	-11.319	NA	NA	NA	NA	NA	NA	1	1	1	0	3	-6.2191	0.500206	-13.256	-0.112279	-13.256	-0.629428	NA	NA	5e-10	0.61693	4.16652e-40	0.910603	4.16652e-40	0.529069	NA	NA	3.73604e-07	0.888403	4.57108e-36	0.990382	6.78246e-36	0.924119	NA	NA
IFNAR2	1.3661e-13	8.12921e-10	7.39959	5e-10	6.75538e-07	-6.2191	Vagina	5.72029e-17	6.19851e-13	-8.37085	1.05648e-29	7.88242e-26	-11.319	Esophagus_Mucosa	2.21836e-16	3.24135e-12	8.20965	3.00531e-29	3.26737e-25	11.227	NA	NA	NA	NA	NA	NA	1	1	1	0	3	-6.2191	0.500206	-13.256	-0.112279	13.2574	0.791334	NA	NA	5e-10	0.61693	4.16652e-40	0.910603	4.09036e-40	0.428749	NA	NA	3.73604e-07	0.888403	4.57108e-36	0.990382	6.048e-36	0.893792	NA	NA
IFNAR2	1.3661e-13	8.12921e-10	7.39959	5e-10	6.75538e-07	-6.2191	Vagina	5.72029e-17	6.19851e-13	-8.37085	1.05648e-29	7.88242e-26	-11.319	Esophagus_Muscularis	1.29242e-16	3.5334e-12	-8.27427	2.12301e-29	3.57377e-25	-11.2577	NA	NA	NA	NA	NA	NA	1	1	1	0	3	-6.2191	0.500206	-13.256	-0.112279	-13.2888	-0.752551	NA	NA	5e-10	0.61693	4.16652e-40	0.910603	2.68717e-40	0.45172	NA	NA	3.73604e-07	0.888403	4.57108e-36	0.990382	6.59304e-36	0.903737	NA	NA
IFNAR2	1.3661e-13	8.12921e-10	7.39959	5e-10	6.75538e-07	-6.2191	Vagina	5.72029e-17	6.19851e-13	-8.37085	1.05648e-29	7.88242e-26	-11.319	Heart_Atrial_Appendage	5.10147e-18	1.45958e-13	8.65108	4.75006e-30	1.00787e-25	11.3889	NA	NA	NA	NA	NA	NA	1	1	1	0	3	-6.2191	0.500206	-13.256	-0.112279	13.2131	0.423977	NA	NA	5e-10	0.61693	4.16652e-40	0.910603	7.37119e-40	0.671583	NA	NA	3.73604e-07	0.888403	4.57108e-36	0.990382	5.33656e-36	0.962197	NA	NA
IFNAR2	1.3661e-13	8.12921e-10	7.39959	5e-10	6.75538e-07	-6.2191	Vagina	5.72029e-17	6.19851e-13	-8.37085	1.05648e-29	7.88242e-26	-11.319	Heart_Left_Ventricle	1.93717e-16	2.54102e-12	-8.22591	1.94395e-29	2.54971e-25	-11.2654	NA	NA	NA	NA	NA	NA	1	1	1	0	3	-6.2191	0.500206	-13.256	-0.112279	-13.2673	-0.782504	NA	NA	5e-10	0.61693	4.16652e-40	0.910603	3.58264e-40	0.433918	NA	NA	3.73604e-07	0.888403	4.57108e-36	0.990382	4.74441e-36	0.904774	NA	NA
IFNAR2	1.3661e-13	8.12921e-10	7.39959	5e-10	6.75538e-07	-6.2191	Vagina	5.72029e-17	6.19851e-13	-8.37085	1.05648e-29	7.88242e-26	-11.319	Kidney_Cortex	2.21836e-16	2.04999e-12	-8.20965	3.00531e-29	2.02813e-25	-11.227	NA	NA	NA	NA	NA	NA	1	1	1	0	3	-6.2191	0.500206	-13.256	-0.112279	-13.2574	-0.791334	NA	NA	5e-10	0.61693	4.16652e-40	0.910603	4.09036e-40	0.428749	NA	NA	3.73604e-07	0.888403	4.57108e-36	0.990382	3.82878e-36	0.913285	NA	NA
IFNAR2	1.3661e-13	8.12921e-10	7.39959	5e-10	6.75538e-07	-6.2191	Vagina	5.72029e-17	6.19851e-13	-8.37085	1.05648e-29	7.88242e-26	-11.319	Liver	2.21836e-16	1.52364e-12	-8.20965	3.00531e-29	1.53722e-25	-11.227	NA	NA	NA	NA	NA	NA	1	1	1	0	3	-6.2191	0.500206	-13.256	-0.112279	-13.2574	-0.791334	NA	NA	5e-10	0.61693	4.16652e-40	0.910603	4.09036e-40	0.428749	NA	NA	3.73604e-07	0.888403	4.57108e-36	0.990382	2.84825e-36	0.904539	NA	NA
IFNAR2	1.3661e-13	8.12921e-10	7.39959	5e-10	6.75538e-07	-6.2191	Vagina	5.72029e-17	6.19851e-13	-8.37085	1.05648e-29	7.88242e-26	-11.319	Lung	5.72029e-17	6.7038e-13	8.37085	1.05648e-29	1.31567e-25	11.319	NA	NA	NA	NA	NA	NA	1	1	1	0	3	-6.2191	0.500206	-13.256	-0.112279	13.256	0.656628	NA	NA	5e-10	0.61693	4.16652e-40	0.910603	4.16652e-40	0.51142	NA	NA	3.73604e-07	0.888403	4.57108e-36	0.990382	2.96556e-36	0.9229	NA	NA
IFNAR2	1.3661e-13	8.12921e-10	7.39959	5e-10	6.75538e-07	-6.2191	Vagina	5.72029e-17	6.19851e-13	-8.37085	1.05648e-29	7.88242e-26	-11.319	Minor_Salivary_Gland	5.10147e-18	7.44917e-14	8.65108	4.75006e-30	1.02221e-25	11.3889	NA	NA	NA	NA	NA	NA	1	1	1	0	3	-6.2191	0.500206	-13.256	-0.112279	13.2131	0.423977	NA	NA	5e-10	0.61693	4.16652e-40	0.910603	7.37119e-40	0.671583	NA	NA	3.73604e-07	0.888403	4.57108e-36	0.990382	5.44547e-36	0.967992	NA	NA
IFNAR2	1.3661e-13	8.12921e-10	7.39959	5e-10	6.75538e-07	-6.2191	Vagina	5.72029e-17	6.19851e-13	-8.37085	1.05648e-29	7.88242e-26	-11.319	Muscle_Skeletal	2.21836e-16	2.80489e-12	-8.20965	3.00531e-29	5.69957e-25	-11.227	NA	NA	NA	NA	NA	NA	1	1	1	0	3	-6.2191	0.500206	-13.256	-0.112279	-13.2574	-0.791334	NA	NA	5e-10	0.61693	4.16652e-40	0.910603	4.09036e-40	0.428749	NA	NA	3.73604e-07	0.888403	4.57108e-36	0.990382	5.23668e-36	0.903294	NA	NA
IFNAR2	1.3661e-13	8.12921e-10	7.39959	5e-10	6.75538e-07	-6.2191	Vagina	5.72029e-17	6.19851e-13	-8.37085	1.05648e-29	7.88242e-26	-11.319	Nerve_Tibial	5.72029e-17	1.03614e-12	-8.37085	1.05648e-29	1.4393e-25	-11.319	NA	NA	NA	NA	NA	NA	1	1	1	0	3	-6.2191	0.500206	-13.256	-0.112279	-13.256	-0.629428	NA	NA	5e-10	0.61693	4.16652e-40	0.910603	4.16652e-40	0.529069	NA	NA	3.73604e-07	0.888403	4.57108e-36	0.990382	3.05489e-36	0.925422	NA	NA
IFNAR2	1.3661e-13	8.12921e-10	7.39959	5e-10	6.75538e-07	-6.2191	Vagina	5.72029e-17	6.19851e-13	-8.37085	1.05648e-29	7.88242e-26	-11.319	Ovary	2.21836e-16	3.51865e-12	-8.20965	3.00531e-29	7.06939e-25	-11.227	NA	NA	NA	NA	NA	NA	1	1	1	0	3	-6.2191	0.500206	-13.256	-0.112279	-13.2574	-0.791334	NA	NA	5e-10	0.61693	4.16652e-40	0.910603	4.09036e-40	0.428749	NA	NA	3.73604e-07	0.888403	4.57108e-36	0.990382	1.31174e-35	0.895699	NA	NA
IFNAR2	1.3661e-13	8.12921e-10	7.39959	5e-10	6.75538e-07	-6.2191	Vagina	5.72029e-17	6.19851e-13	-8.37085	1.05648e-29	7.88242e-26	-11.319	Pancreas	2.37295e-16	5.67468e-12	-8.20156	3.30005e-29	5.8896e-25	-11.2187	NA	NA	NA	NA	NA	NA	1	1	1	0	3	-6.2191	0.500206	-13.256	-0.112279	-13.2509	-0.797023	NA	NA	5e-10	0.61693	4.16652e-40	0.910603	4.45986e-40	0.425438	NA	NA	3.73604e-07	0.888403	4.57108e-36	0.990382	1.08036e-35	0.896776	NA	NA
IFNAR2	1.3661e-13	8.12921e-10	7.39959	5e-10	6.75538e-07	-6.2191	Vagina	5.72029e-17	6.19851e-13	-8.37085	1.05648e-29	7.88242e-26	-11.319	Pituitary	1.29242e-16	3.69035e-12	8.27427	2.12301e-29	3.71396e-25	11.2577	NA	NA	NA	NA	NA	NA	1	1	1	0	3	-6.2191	0.500206	-13.256	-0.112279	13.2888	0.781726	NA	NA	5e-10	0.61693	4.16652e-40	0.910603	2.68717e-40	0.434376	NA	NA	3.73604e-07	0.888403	4.57108e-36	0.990382	6.89041e-36	0.899216	NA	NA
IFNAR2	1.3661e-13	8.12921e-10	7.39959	5e-10	6.75538e-07	-6.2191	Vagina	5.72029e-17	6.19851e-13	-8.37085	1.05648e-29	7.88242e-26	-11.319	Prostate	5.10147e-18	1.6614e-13	8.65108	4.75006e-30	1.14624e-25	11.3889	NA	NA	NA	NA	NA	NA	1	1	1	0	3	-6.2191	0.500206	-13.256	-0.112279	13.2131	0.423977	NA	NA	5e-10	0.61693	4.16652e-40	0.910603	7.37119e-40	0.671583	NA	NA	3.73604e-07	0.888403	4.57108e-36	0.990382	8.10831e-36	0.967819	NA	NA
IFNAR2	1.3661e-13	8.12921e-10	7.39959	5e-10	6.75538e-07	-6.2191	Vagina	5.72029e-17	6.19851e-13	-8.37085	1.05648e-29	7.88242e-26	-11.319	Skin_Not_Sun_Exposed_Suprapubic	5.72029e-17	6.98955e-13	-8.37085	1.05648e-29	1.315e-25	-11.319	NA	NA	NA	NA	NA	NA	1	1	1	0	3	-6.2191	0.500206	-13.256	-0.112279	-13.256	-0.629428	NA	NA	5e-10	0.61693	4.16652e-40	0.910603	4.16652e-40	0.529069	NA	NA	3.73604e-07	0.888403	4.57108e-36	0.990382	7.03079e-36	0.932776	NA	NA
IFNAR2	1.3661e-13	8.12921e-10	7.39959	5e-10	6.75538e-07	-6.2191	Vagina	5.72029e-17	6.19851e-13	-8.37085	1.05648e-29	7.88242e-26	-11.319	Skin_Sun_Exposed_Lower_leg	2.21836e-16	2.48493e-12	-8.20965	3.00531e-29	3.77963e-25	-11.227	NA	NA	NA	NA	NA	NA	1	1	1	0	3	-6.2191	0.500206	-13.256	-0.112279	-13.2574	-0.791334	NA	NA	5e-10	0.61693	4.16652e-40	0.910603	4.09036e-40	0.428749	NA	NA	3.73604e-07	0.888403	4.57108e-36	0.990382	4.63806e-36	0.899519	NA	NA
IFNAR2	1.3661e-13	8.12921e-10	7.39959	5e-10	6.75538e-07	-6.2191	Vagina	5.72029e-17	6.19851e-13	-8.37085	1.05648e-29	7.88242e-26	-11.319	Small_Intestine_Terminal_Ileum	5.52487e-14	5.6164e-10	-7.51888	6.63305e-25	4.97766e-21	-10.3058	NA	NA	NA	NA	NA	NA	1	1	1	0	3	-6.2191	0.500206	-13.256	-0.112279	-12.2188	-0.877539	NA	NA	5e-10	0.61693	4.16652e-40	0.910603	2.46715e-34	0.380194	NA	NA	3.73604e-07	0.888403	4.57108e-36	0.990382	2.54158e-30	0.886079	NA	NA
IFNAR2	1.3661e-13	8.12921e-10	7.39959	5e-10	6.75538e-07	-6.2191	Vagina	5.72029e-17	6.19851e-13	-8.37085	1.05648e-29	7.88242e-26	-11.319	Spleen	5.72029e-17	1.38159e-12	-8.37085	1.05648e-29	1.38978e-25	-11.319	NA	NA	NA	NA	NA	NA	1	1	1	0	3	-6.2191	0.500206	-13.256	-0.112279	-13.256	-0.629428	NA	NA	5e-10	0.61693	4.16652e-40	0.910603	4.16652e-40	0.529069	NA	NA	3.73604e-07	0.888403	4.57108e-36	0.990382	2.62657e-36	0.924216	NA	NA
IFNAR2	1.3661e-13	8.12921e-10	7.39959	5e-10	6.75538e-07	-6.2191	Vagina	5.72029e-17	6.19851e-13	-8.37085	1.05648e-29	7.88242e-26	-11.319	Stomach	5.72029e-17	1.61781e-12	-8.37085	1.05648e-29	2.0923e-25	-11.319	NA	NA	NA	NA	NA	NA	1	1	1	0	3	-6.2191	0.500206	-13.256	-0.112279	-13.256	-0.629428	NA	NA	5e-10	0.61693	4.16652e-40	0.910603	4.16652e-40	0.529069	NA	NA	3.73604e-07	0.888403	4.57108e-36	0.990382	3.97708e-36	0.933463	NA	NA
IFNAR2	1.3661e-13	8.12921e-10	7.39959	5e-10	6.75538e-07	-6.2191	Vagina	5.72029e-17	6.19851e-13	-8.37085	1.05648e-29	7.88242e-26	-11.319	Testis	5.72029e-17	3.11138e-12	-8.37085	1.05648e-29	4.27125e-25	-11.319	NA	NA	NA	NA	NA	NA	1	1	1	0	3	-6.2191	0.500206	-13.256	-0.112279	-13.256	-0.629428	NA	NA	5e-10	0.61693	4.16652e-40	0.910603	4.16652e-40	0.529069	NA	NA	3.73604e-07	0.888403	4.57108e-36	0.990382	2.28908e-35	0.939124	NA	NA
IFNAR2	1.3661e-13	8.12921e-10	7.39959	5e-10	6.75538e-07	-6.2191	Vagina	5.72029e-17	6.19851e-13	-8.37085	1.05648e-29	7.88242e-26	-11.319	Thyroid	2.21836e-16	2.65693e-12	-8.20965	3.00531e-29	4.04875e-25	-11.227	NA	NA	NA	NA	NA	NA	1	1	1	0	3	-6.2191	0.500206	-13.256	-0.112279	-13.2574	-0.791334	NA	NA	5e-10	0.61693	4.16652e-40	0.910603	4.09036e-40	0.428749	NA	NA	3.73604e-07	0.888403	4.57108e-36	0.990382	4.95602e-36	0.897192	NA	NA
IFNAR2	1.3661e-13	8.12921e-10	7.39959	5e-10	6.75538e-07	-6.2191	Vagina	5.72029e-17	6.19851e-13	-8.37085	1.05648e-29	7.88242e-26	-11.319	Uterus	2.21836e-16	3.35926e-12	-8.20965	3.00531e-29	3.37481e-25	-11.227	NA	NA	NA	NA	NA	NA	1	1	1	0	3	-6.2191	0.500206	-13.256	-0.112279	-13.2574	-0.791334	NA	NA	5e-10	0.61693	4.16652e-40	0.910603	4.09036e-40	0.428749	NA	NA	3.73604e-07	0.888403	4.57108e-36	0.990382	6.26745e-36	0.901113	NA	NA
IFNAR2	1.3661e-13	8.12921e-10	7.39959	5e-10	6.75538e-07	-6.2191	Vagina	5.72029e-17	6.19851e-13	-8.37085	1.05648e-29	7.88242e-26	-11.319	Vagina	5.10147e-18	1.44882e-13	8.65108	4.75006e-30	9.9661e-26	11.3889	NA	NA	NA	NA	NA	NA	1	1	1	0	3	-6.2191	0.500206	-13.256	-0.112279	13.2131	0.423977	NA	NA	5e-10	0.61693	4.16652e-40	0.910603	7.37119e-40	0.671583	NA	NA	3.73604e-07	0.888403	4.57108e-36	0.990382	1.05942e-35	0.966472	NA	NA
IFNAR2	1.3661e-13	8.12921e-10	7.39959	5e-10	6.75538e-07	-6.2191	Vagina	5.72029e-17	6.19851e-13	-8.37085	1.05648e-29	7.88242e-26	-11.319	Whole_Blood	5.72029e-17	3.66365e-13	-8.37085	1.05648e-29	7.49839e-26	-11.319	NA	NA	NA	NA	NA	NA	1	1	1	0	3	-6.2191	0.500206	-13.256	-0.112279	-13.256	-0.629428	NA	NA	5e-10	0.61693	4.16652e-40	0.910603	4.16652e-40	0.529069	NA	NA	3.73604e-07	0.888403	4.57108e-36	0.990382	2.02566e-36	0.924275	NA	NA
IFNAR2	1.3661e-13	8.12921e-10	7.39959	5e-10	6.75538e-07	-6.2191	Vagina	5.72029e-17	6.19851e-13	-8.37085	1.05648e-29	7.88242e-26	-11.319	smultixcan	6.48763e-17	1.31272e-12	-8.33866	1.02084e-29	4.92064e-25	-11.2986	NA	NA	NA	NA	NA	NA	1	1	1	0	3	-6.2191	0.500206	-13.256	-0.112279	-13.2669	-0.670469	NA	NA	5e-10	0.61693	4.16652e-40	0.910603	2.49455e-40	0.501729	NA	NA	3.73604e-07	0.888403	4.57108e-36	0.990382	1.06487e-35	0.916331	NA	NA
IFNAR2	1.3661e-13	8.12921e-10	7.39959	5e-10	6.75538e-07	-6.2191	smultixcan	1.52448e-14	3.68654e-11	-1.34927	3.91587e-30	8.16341e-26	-2.1644	Adipose_Subcutaneous	5.72029e-17	8.25845e-13	-8.37085	1.05648e-29	1.28028e-25	-11.319	NA	NA	NA	NA	NA	NA	1	1	1	0	3	-6.2191	0.500206	-1.97326	0.219502	-13.256	-0.629428	NA	NA	5e-10	0.61693	3.23392e-39	0.811228	4.16652e-40	0.529069	NA	NA	3.73604e-07	0.888403	1.41258e-35	0.969212	2.39658e-36	0.927074	NA	NA
IFNAR2	1.3661e-13	8.12921e-10	7.39959	5e-10	6.75538e-07	-6.2191	smultixcan	1.52448e-14	3.68654e-11	-1.34927	3.91587e-30	8.16341e-26	-2.1644	Adipose_Visceral_Omentum	1.29242e-16	1.4217e-12	-8.27427	2.12301e-29	1.85458e-25	-11.2577	NA	NA	NA	NA	NA	NA	1	1	1	0	3	-6.2191	0.500206	-1.97326	0.219502	-13.2888	-0.752551	NA	NA	5e-10	0.61693	3.23392e-39	0.811228	2.68717e-40	0.45172	NA	NA	3.73604e-07	0.888403	1.41258e-35	0.969212	3.41422e-36	0.910526	NA	NA
IFNAR2	1.3661e-13	8.12921e-10	7.39959	5e-10	6.75538e-07	-6.2191	smultixcan	1.52448e-14	3.68654e-11	-1.34927	3.91587e-30	8.16341e-26	-2.1644	Adrenal_Gland	2.21836e-16	3.17691e-12	8.20965	3.00531e-29	3.19705e-25	11.227	NA	NA	NA	NA	NA	NA	1	1	1	0	3	-6.2191	0.500206	-1.97326	0.219502	13.2574	0.791334	NA	NA	5e-10	0.61693	3.23392e-39	0.811228	4.09036e-40	0.428749	NA	NA	3.73604e-07	0.888403	1.41258e-35	0.969212	5.92857e-36	0.902419	NA	NA
IFNAR2	1.3661e-13	8.12921e-10	7.39959	5e-10	6.75538e-07	-6.2191	smultixcan	1.52448e-14	3.68654e-11	-1.34927	3.91587e-30	8.16341e-26	-2.1644	Artery_Aorta	5.72029e-17	9.1107e-13	-8.37085	1.05648e-29	1.25431e-25	-11.319	NA	NA	NA	NA	NA	NA	1	1	1	0	3	-6.2191	0.500206	-1.97326	0.219502	-13.256	-0.629428	NA	NA	5e-10	0.61693	3.23392e-39	0.811228	4.16652e-40	0.529069	NA	NA	3.73604e-07	0.888403	1.41258e-35	0.969212	2.68649e-36	0.922364	NA	NA
IFNAR2	1.3661e-13	8.12921e-10	7.39959	5e-10	6.75538e-07	-6.2191	smultixcan	1.52448e-14	3.68654e-11	-1.34927	3.91587e-30	8.16341e-26	-2.1644	Artery_Coronary	5.10147e-18	1.61461e-13	8.65108	4.75006e-30	1.11726e-25	11.3889	NA	NA	NA	NA	NA	NA	1	1	1	0	3	-6.2191	0.500206	-1.97326	0.219502	13.2131	0.423977	NA	NA	5e-10	0.61693	3.23392e-39	0.811228	7.37119e-40	0.671583	NA	NA	3.73604e-07	0.888403	1.41258e-35	0.969212	7.86531e-36	0.962667	NA	NA
IFNAR2	1.3661e-13	8.12921e-10	7.39959	5e-10	6.75538e-07	-6.2191	smultixcan	1.52448e-14	3.68654e-11	-1.34927	3.91587e-30	8.16341e-26	-2.1644	Artery_Tibial	5.72029e-17	1.84926e-12	8.37085	1.05648e-29	2.42839e-25	11.319	NA	NA	NA	NA	NA	NA	1	1	1	0	3	-6.2191	0.500206	-1.97326	0.219502	13.256	0.666618	NA	NA	5e-10	0.61693	3.23392e-39	0.811228	4.16652e-40	0.505016	NA	NA	3.73604e-07	0.888403	1.41258e-35	0.969212	4.54067e-36	0.917812	NA	NA
IFNAR2	1.3661e-13	8.12921e-10	7.39959	5e-10	6.75538e-07	-6.2191	smultixcan	1.52448e-14	3.68654e-11	-1.34927	3.91587e-30	8.16341e-26	-2.1644	Brain_Amygdala	5.72029e-17	1.07164e-12	8.37085	1.05648e-29	1.45235e-25	11.319	NA	NA	NA	NA	NA	NA	1	1	1	0	3	-6.2191	0.500206	-1.97326	0.219502	13.256	0.65852	NA	NA	5e-10	0.61693	3.23392e-39	0.811228	4.16652e-40	0.510204	NA	NA	3.73604e-07	0.888403	1.41258e-35	0.969212	3.9559e-36	0.934344	NA	NA
IFNAR2	1.3661e-13	8.12921e-10	7.39959	5e-10	6.75538e-07	-6.2191	smultixcan	1.52448e-14	3.68654e-11	-1.34927	3.91587e-30	8.16341e-26	-2.1644	Brain_Anterior_cingulate_cortex_BA24	5.72029e-17	1.28312e-12	-8.37085	1.05648e-29	1.74584e-25	-11.319	NA	NA	NA	NA	NA	NA	1	1	1	0	3	-6.2191	0.500206	-1.97326	0.219502	-13.256	-0.629428	NA	NA	5e-10	0.61693	3.23392e-39	0.811228	4.16652e-40	0.529069	NA	NA	3.73604e-07	0.888403	1.41258e-35	0.969212	4.73295e-36	0.937165	NA	NA
IFNAR2	1.3661e-13	8.12921e-10	7.39959	5e-10	6.75538e-07	-6.2191	smultixcan	1.52448e-14	3.68654e-11	-1.34927	3.91587e-30	8.16341e-26	-2.1644	Brain_Caudate_basal_ganglia	5.72029e-17	1.43139e-12	8.37085	1.05648e-29	1.94953e-25	11.319	NA	NA	NA	NA	NA	NA	1	1	1	0	3	-6.2191	0.500206	-1.97326	0.219502	13.256	0.629428	NA	NA	5e-10	0.61693	3.23392e-39	0.811228	4.16652e-40	0.529069	NA	NA	3.73604e-07	0.888403	1.41258e-35	0.969212	5.27668e-36	0.942057	NA	NA
IFNAR2	1.3661e-13	8.12921e-10	7.39959	5e-10	6.75538e-07	-6.2191	smultixcan	1.52448e-14	3.68654e-11	-1.34927	3.91587e-30	8.16341e-26	-2.1644	Brain_Cerebellar_Hemisphere	1.29242e-16	3.45299e-12	8.27427	2.12301e-29	3.46407e-25	11.2577	NA	NA	NA	NA	NA	NA	1	1	1	0	3	-6.2191	0.500206	-1.97326	0.219502	13.2888	0.752551	NA	NA	5e-10	0.61693	3.23392e-39	0.811228	2.68717e-40	0.45172	NA	NA	3.73604e-07	0.888403	1.41258e-35	0.969212	6.43945e-36	0.899531	NA	NA
IFNAR2	1.3661e-13	8.12921e-10	7.39959	5e-10	6.75538e-07	-6.2191	smultixcan	1.52448e-14	3.68654e-11	-1.34927	3.91587e-30	8.16341e-26	-2.1644	Brain_Cerebellum	5.10147e-18	8.16286e-14	8.65108	4.75006e-30	1.12728e-25	11.3889	NA	NA	NA	NA	NA	NA	1	1	1	0	3	-6.2191	0.500206	-1.97326	0.219502	13.2131	0.423977	NA	NA	5e-10	0.61693	3.23392e-39	0.811228	7.37119e-40	0.671583	NA	NA	3.73604e-07	0.888403	1.41258e-35	0.969212	1.1934e-35	0.964201	NA	NA
IFNAR2	1.3661e-13	8.12921e-10	7.39959	5e-10	6.75538e-07	-6.2191	smultixcan	1.52448e-14	3.68654e-11	-1.34927	3.91587e-30	8.16341e-26	-2.1644	Brain_Cortex	5.79002e-14	7.94767e-10	-7.51275	6.69632e-25	4.53698e-21	-10.3049	NA	NA	NA	NA	NA	NA	1	1	1	0	3	-6.2191	0.500206	-1.97326	0.219502	-12.2264	-0.893692	NA	NA	5e-10	0.61693	3.23392e-39	0.811228	2.24786e-34	0.371487	NA	NA	3.73604e-07	0.888403	1.41258e-35	0.969212	2.28335e-30	0.880636	NA	NA
IFNAR2	1.3661e-13	8.12921e-10	7.39959	5e-10	6.75538e-07	-6.2191	smultixcan	1.52448e-14	3.68654e-11	-1.34927	3.91587e-30	8.16341e-26	-2.1644	Brain_Frontal_Cortex_BA9	5.10147e-18	1.26874e-13	8.65108	4.75006e-30	8.78191e-26	11.3889	NA	NA	NA	NA	NA	NA	1	1	1	0	3	-6.2191	0.500206	-1.97326	0.219502	13.2131	0.423977	NA	NA	5e-10	0.61693	3.23392e-39	0.811228	7.37119e-40	0.671583	NA	NA	3.73604e-07	0.888403	1.41258e-35	0.969212	6.18271e-36	0.967346	NA	NA
IFNAR2	1.3661e-13	8.12921e-10	7.39959	5e-10	6.75538e-07	-6.2191	smultixcan	1.52448e-14	3.68654e-11	-1.34927	3.91587e-30	8.16341e-26	-2.1644	Brain_Hippocampus	1.29242e-16	2.73437e-12	-8.27427	2.12301e-29	3.29003e-25	-11.2577	NA	NA	NA	NA	NA	NA	1	1	1	0	3	-6.2191	0.500206	-1.97326	0.219502	-13.2888	-0.752551	NA	NA	5e-10	0.61693	3.23392e-39	0.811228	2.68717e-40	0.45172	NA	NA	3.73604e-07	0.888403	1.41258e-35	0.969212	5.757e-36	0.913516	NA	NA
IFNAR2	1.3661e-13	8.12921e-10	7.39959	5e-10	6.75538e-07	-6.2191	smultixcan	1.52448e-14	3.68654e-11	-1.34927	3.91587e-30	8.16341e-26	-2.1644	Brain_Hypothalamus	2.21836e-16	5.20937e-12	-8.20965	3.00531e-29	5.19949e-25	-11.227	NA	NA	NA	NA	NA	NA	1	1	1	0	3	-6.2191	0.500206	-1.97326	0.219502	-13.2574	-0.791334	NA	NA	5e-10	0.61693	3.23392e-39	0.811228	4.09036e-40	0.428749	NA	NA	3.73604e-07	0.888403	1.41258e-35	0.969212	9.71706e-36	0.91591	NA	NA
IFNAR2	1.3661e-13	8.12921e-10	7.39959	5e-10	6.75538e-07	-6.2191	smultixcan	1.52448e-14	3.68654e-11	-1.34927	3.91587e-30	8.16341e-26	-2.1644	Brain_Nucleus_accumbens_basal_ganglia	2.21836e-16	5.65349e-12	-8.20965	3.00531e-29	5.66201e-25	-11.227	NA	NA	NA	NA	NA	NA	1	1	1	0	3	-6.2191	0.500206	-1.97326	0.219502	-13.2574	-0.791334	NA	NA	5e-10	0.61693	3.23392e-39	0.811228	4.09036e-40	0.428749	NA	NA	3.73604e-07	0.888403	1.41258e-35	0.969212	1.05568e-35	0.91111	NA	NA
IFNAR2	1.3661e-13	8.12921e-10	7.39959	5e-10	6.75538e-07	-6.2191	smultixcan	1.52448e-14	3.68654e-11	-1.34927	3.91587e-30	8.16341e-26	-2.1644	Brain_Putamen_basal_ganglia	5.72029e-17	1.26659e-12	-8.37085	1.05648e-29	1.72513e-25	-11.319	NA	NA	NA	NA	NA	NA	1	1	1	0	3	-6.2191	0.500206	-1.97326	0.219502	-13.256	-0.629428	NA	NA	5e-10	0.61693	3.23392e-39	0.811228	4.16652e-40	0.529069	NA	NA	3.73604e-07	0.888403	1.41258e-35	0.969212	4.67066e-36	0.932295	NA	NA
IFNAR2	1.3661e-13	8.12921e-10	7.39959	5e-10	6.75538e-07	-6.2191	smultixcan	1.52448e-14	3.68654e-11	-1.34927	3.91587e-30	8.16341e-26	-2.1644	Brain_Spinal_cord_cervical_c-1	1.29242e-16	1.64972e-12	8.27427	2.12301e-29	1.64791e-25	11.2577	NA	NA	NA	NA	NA	NA	1	1	1	0	3	-6.2191	0.500206	-1.97326	0.219502	13.2888	0.78701	NA	NA	5e-10	0.61693	3.23392e-39	0.811228	2.68717e-40	0.431276	NA	NA	3.73604e-07	0.888403	1.41258e-35	0.969212	3.07909e-36	0.907323	NA	NA
IFNAR2	1.3661e-13	8.12921e-10	7.39959	5e-10	6.75538e-07	-6.2191	smultixcan	1.52448e-14	3.68654e-11	-1.34927	3.91587e-30	8.16341e-26	-2.1644	Brain_Substantia_nigra	5.72029e-17	5.17486e-13	-8.37085	1.05648e-29	6.98282e-26	-11.319	NA	NA	NA	NA	NA	NA	1	1	1	0	3	-6.2191	0.500206	-1.97326	0.219502	-13.256	-0.629428	NA	NA	5e-10	0.61693	3.23392e-39	0.811228	4.16652e-40	0.529069	NA	NA	3.73604e-07	0.888403	1.41258e-35	0.969212	1.90879e-36	0.930943	NA	NA
IFNAR2	1.3661e-13	8.12921e-10	7.39959	5e-10	6.75538e-07	-6.2191	smultixcan	1.52448e-14	3.68654e-11	-1.34927	3.91587e-30	8.16341e-26	-2.1644	Breast_Mammary_Tissue	1.29242e-16	1.5576e-12	-8.27427	2.12301e-29	1.57749e-25	-11.2577	NA	NA	NA	NA	NA	NA	1	1	1	0	3	-6.2191	0.500206	-1.97326	0.219502	-13.2888	-0.752551	NA	NA	5e-10	0.61693	3.23392e-39	0.811228	2.68717e-40	0.45172	NA	NA	3.73604e-07	0.888403	1.41258e-35	0.969212	2.9062e-36	0.905704	NA	NA
IFNAR2	1.3661e-13	8.12921e-10	7.39959	5e-10	6.75538e-07	-6.2191	smultixcan	1.52448e-14	3.68654e-11	-1.34927	3.91587e-30	8.16341e-26	-2.1644	Cells_Cultured_fibroblasts	5.72029e-17	1.67433e-12	8.37085	1.05648e-29	2.17965e-25	11.319	NA	NA	NA	NA	NA	NA	1	1	1	0	3	-6.2191	0.500206	-1.97326	0.219502	13.256	0.629428	NA	NA	5e-10	0.61693	3.23392e-39	0.811228	4.16652e-40	0.529069	NA	NA	3.73604e-07	0.888403	1.41258e-35	0.969212	4.1143e-36	0.925484	NA	NA
IFNAR2	1.3661e-13	8.12921e-10	7.39959	5e-10	6.75538e-07	-6.2191	smultixcan	1.52448e-14	3.68654e-11	-1.34927	3.91587e-30	8.16341e-26	-2.1644	Cells_EBV-transformed_lymphocytes	5.72029e-17	8.29184e-13	-8.37085	1.05648e-29	1.13482e-25	-11.319	NA	NA	NA	NA	NA	NA	1	1	1	0	3	-6.2191	0.500206	-1.97326	0.219502	-13.256	-0.629428	NA	NA	5e-10	0.61693	3.23392e-39	0.811228	4.16652e-40	0.529069	NA	NA	3.73604e-07	0.888403	1.41258e-35	0.969212	3.05479e-36	0.9261	NA	NA
IFNAR2	1.3661e-13	8.12921e-10	7.39959	5e-10	6.75538e-07	-6.2191	smultixcan	1.52448e-14	3.68654e-11	-1.34927	3.91587e-30	8.16341e-26	-2.1644	Colon_Sigmoid	5.10147e-18	8.31463e-14	8.65108	4.75006e-30	1.15217e-25	11.3889	NA	NA	NA	NA	NA	NA	1	1	1	0	3	-6.2191	0.500206	-1.97326	0.219502	13.2131	0.423977	NA	NA	5e-10	0.61693	3.23392e-39	0.811228	7.37119e-40	0.671583	NA	NA	3.73604e-07	0.888403	1.41258e-35	0.969212	1.21606e-35	0.965152	NA	NA
IFNAR2	1.3661e-13	8.12921e-10	7.39959	5e-10	6.75538e-07	-6.2191	smultixcan	1.52448e-14	3.68654e-11	-1.34927	3.91587e-30	8.16341e-26	-2.1644	Colon_Transverse	2.21836e-16	7.1724e-12	-8.20965	3.00531e-29	7.2407e-25	-11.227	NA	NA	NA	NA	NA	NA	1	1	1	0	3	-6.2191	0.500206	-1.97326	0.219502	-13.2574	-0.791334	NA	NA	5e-10	0.61693	3.23392e-39	0.811228	4.09036e-40	0.428749	NA	NA	3.73604e-07	0.888403	1.41258e-35	0.969212	1.33931e-35	0.902841	NA	NA
IFNAR2	1.3661e-13	8.12921e-10	7.39959	5e-10	6.75538e-07	-6.2191	smultixcan	1.52448e-14	3.68654e-11	-1.34927	3.91587e-30	8.16341e-26	-2.1644	Esophagus_Gastroesophageal_Junction	5.72029e-17	1.83993e-12	-8.37085	1.05648e-29	2.53926e-25	-11.319	NA	NA	NA	NA	NA	NA	1	1	1	0	3	-6.2191	0.500206	-1.97326	0.219502	-13.256	-0.629428	NA	NA	5e-10	0.61693	3.23392e-39	0.811228	4.16652e-40	0.529069	NA	NA	3.73604e-07	0.888403	1.41258e-35	0.969212	6.78246e-36	0.924119	NA	NA
IFNAR2	1.3661e-13	8.12921e-10	7.39959	5e-10	6.75538e-07	-6.2191	smultixcan	1.52448e-14	3.68654e-11	-1.34927	3.91587e-30	8.16341e-26	-2.1644	Esophagus_Mucosa	2.21836e-16	3.24135e-12	8.20965	3.00531e-29	3.26737e-25	11.227	NA	NA	NA	NA	NA	NA	1	1	1	0	3	-6.2191	0.500206	-1.97326	0.219502	13.2574	0.791334	NA	NA	5e-10	0.61693	3.23392e-39	0.811228	4.09036e-40	0.428749	NA	NA	3.73604e-07	0.888403	1.41258e-35	0.969212	6.048e-36	0.893792	NA	NA
IFNAR2	1.3661e-13	8.12921e-10	7.39959	5e-10	6.75538e-07	-6.2191	smultixcan	1.52448e-14	3.68654e-11	-1.34927	3.91587e-30	8.16341e-26	-2.1644	Esophagus_Muscularis	1.29242e-16	3.5334e-12	-8.27427	2.12301e-29	3.57377e-25	-11.2577	NA	NA	NA	NA	NA	NA	1	1	1	0	3	-6.2191	0.500206	-1.97326	0.219502	-13.2888	-0.752551	NA	NA	5e-10	0.61693	3.23392e-39	0.811228	2.68717e-40	0.45172	NA	NA	3.73604e-07	0.888403	1.41258e-35	0.969212	6.59304e-36	0.903737	NA	NA
IFNAR2	1.3661e-13	8.12921e-10	7.39959	5e-10	6.75538e-07	-6.2191	smultixcan	1.52448e-14	3.68654e-11	-1.34927	3.91587e-30	8.16341e-26	-2.1644	Heart_Atrial_Appendage	5.10147e-18	1.45958e-13	8.65108	4.75006e-30	1.00787e-25	11.3889	NA	NA	NA	NA	NA	NA	1	1	1	0	3	-6.2191	0.500206	-1.97326	0.219502	13.2131	0.423977	NA	NA	5e-10	0.61693	3.23392e-39	0.811228	7.37119e-40	0.671583	NA	NA	3.73604e-07	0.888403	1.41258e-35	0.969212	5.33656e-36	0.962197	NA	NA
IFNAR2	1.3661e-13	8.12921e-10	7.39959	5e-10	6.75538e-07	-6.2191	smultixcan	1.52448e-14	3.68654e-11	-1.34927	3.91587e-30	8.16341e-26	-2.1644	Heart_Left_Ventricle	1.93717e-16	2.54102e-12	-8.22591	1.94395e-29	2.54971e-25	-11.2654	NA	NA	NA	NA	NA	NA	1	1	1	0	3	-6.2191	0.500206	-1.97326	0.219502	-13.2673	-0.782504	NA	NA	5e-10	0.61693	3.23392e-39	0.811228	3.58264e-40	0.433918	NA	NA	3.73604e-07	0.888403	1.41258e-35	0.969212	4.74441e-36	0.904774	NA	NA
IFNAR2	1.3661e-13	8.12921e-10	7.39959	5e-10	6.75538e-07	-6.2191	smultixcan	1.52448e-14	3.68654e-11	-1.34927	3.91587e-30	8.16341e-26	-2.1644	Kidney_Cortex	2.21836e-16	2.04999e-12	-8.20965	3.00531e-29	2.02813e-25	-11.227	NA	NA	NA	NA	NA	NA	1	1	1	0	3	-6.2191	0.500206	-1.97326	0.219502	-13.2574	-0.791334	NA	NA	5e-10	0.61693	3.23392e-39	0.811228	4.09036e-40	0.428749	NA	NA	3.73604e-07	0.888403	1.41258e-35	0.969212	3.82878e-36	0.913285	NA	NA
IFNAR2	1.3661e-13	8.12921e-10	7.39959	5e-10	6.75538e-07	-6.2191	smultixcan	1.52448e-14	3.68654e-11	-1.34927	3.91587e-30	8.16341e-26	-2.1644	Liver	2.21836e-16	1.52364e-12	-8.20965	3.00531e-29	1.53722e-25	-11.227	NA	NA	NA	NA	NA	NA	1	1	1	0	3	-6.2191	0.500206	-1.97326	0.219502	-13.2574	-0.791334	NA	NA	5e-10	0.61693	3.23392e-39	0.811228	4.09036e-40	0.428749	NA	NA	3.73604e-07	0.888403	1.41258e-35	0.969212	2.84825e-36	0.904539	NA	NA
IFNAR2	1.3661e-13	8.12921e-10	7.39959	5e-10	6.75538e-07	-6.2191	smultixcan	1.52448e-14	3.68654e-11	-1.34927	3.91587e-30	8.16341e-26	-2.1644	Lung	5.72029e-17	6.7038e-13	8.37085	1.05648e-29	1.31567e-25	11.319	NA	NA	NA	NA	NA	NA	1	1	1	0	3	-6.2191	0.500206	-1.97326	0.219502	13.256	0.656628	NA	NA	5e-10	0.61693	3.23392e-39	0.811228	4.16652e-40	0.51142	NA	NA	3.73604e-07	0.888403	1.41258e-35	0.969212	2.96556e-36	0.9229	NA	NA
IFNAR2	1.3661e-13	8.12921e-10	7.39959	5e-10	6.75538e-07	-6.2191	smultixcan	1.52448e-14	3.68654e-11	-1.34927	3.91587e-30	8.16341e-26	-2.1644	Minor_Salivary_Gland	5.10147e-18	7.44917e-14	8.65108	4.75006e-30	1.02221e-25	11.3889	NA	NA	NA	NA	NA	NA	1	1	1	0	3	-6.2191	0.500206	-1.97326	0.219502	13.2131	0.423977	NA	NA	5e-10	0.61693	3.23392e-39	0.811228	7.37119e-40	0.671583	NA	NA	3.73604e-07	0.888403	1.41258e-35	0.969212	5.44547e-36	0.967992	NA	NA
IFNAR2	1.3661e-13	8.12921e-10	7.39959	5e-10	6.75538e-07	-6.2191	smultixcan	1.52448e-14	3.68654e-11	-1.34927	3.91587e-30	8.16341e-26	-2.1644	Muscle_Skeletal	2.21836e-16	2.80489e-12	-8.20965	3.00531e-29	5.69957e-25	-11.227	NA	NA	NA	NA	NA	NA	1	1	1	0	3	-6.2191	0.500206	-1.97326	0.219502	-13.2574	-0.791334	NA	NA	5e-10	0.61693	3.23392e-39	0.811228	4.09036e-40	0.428749	NA	NA	3.73604e-07	0.888403	1.41258e-35	0.969212	5.23668e-36	0.903294	NA	NA
IFNAR2	1.3661e-13	8.12921e-10	7.39959	5e-10	6.75538e-07	-6.2191	smultixcan	1.52448e-14	3.68654e-11	-1.34927	3.91587e-30	8.16341e-26	-2.1644	Nerve_Tibial	5.72029e-17	1.03614e-12	-8.37085	1.05648e-29	1.4393e-25	-11.319	NA	NA	NA	NA	NA	NA	1	1	1	0	3	-6.2191	0.500206	-1.97326	0.219502	-13.256	-0.629428	NA	NA	5e-10	0.61693	3.23392e-39	0.811228	4.16652e-40	0.529069	NA	NA	3.73604e-07	0.888403	1.41258e-35	0.969212	3.05489e-36	0.925422	NA	NA
IFNAR2	1.3661e-13	8.12921e-10	7.39959	5e-10	6.75538e-07	-6.2191	smultixcan	1.52448e-14	3.68654e-11	-1.34927	3.91587e-30	8.16341e-26	-2.1644	Ovary	2.21836e-16	3.51865e-12	-8.20965	3.00531e-29	7.06939e-25	-11.227	NA	NA	NA	NA	NA	NA	1	1	1	0	3	-6.2191	0.500206	-1.97326	0.219502	-13.2574	-0.791334	NA	NA	5e-10	0.61693	3.23392e-39	0.811228	4.09036e-40	0.428749	NA	NA	3.73604e-07	0.888403	1.41258e-35	0.969212	1.31174e-35	0.895699	NA	NA
IFNAR2	1.3661e-13	8.12921e-10	7.39959	5e-10	6.75538e-07	-6.2191	smultixcan	1.52448e-14	3.68654e-11	-1.34927	3.91587e-30	8.16341e-26	-2.1644	Pancreas	2.37295e-16	5.67468e-12	-8.20156	3.30005e-29	5.8896e-25	-11.2187	NA	NA	NA	NA	NA	NA	1	1	1	0	3	-6.2191	0.500206	-1.97326	0.219502	-13.2509	-0.797023	NA	NA	5e-10	0.61693	3.23392e-39	0.811228	4.45986e-40	0.425438	NA	NA	3.73604e-07	0.888403	1.41258e-35	0.969212	1.08036e-35	0.896776	NA	NA
IFNAR2	1.3661e-13	8.12921e-10	7.39959	5e-10	6.75538e-07	-6.2191	smultixcan	1.52448e-14	3.68654e-11	-1.34927	3.91587e-30	8.16341e-26	-2.1644	Pituitary	1.29242e-16	3.69035e-12	8.27427	2.12301e-29	3.71396e-25	11.2577	NA	NA	NA	NA	NA	NA	1	1	1	0	3	-6.2191	0.500206	-1.97326	0.219502	13.2888	0.781726	NA	NA	5e-10	0.61693	3.23392e-39	0.811228	2.68717e-40	0.434376	NA	NA	3.73604e-07	0.888403	1.41258e-35	0.969212	6.89041e-36	0.899216	NA	NA
IFNAR2	1.3661e-13	8.12921e-10	7.39959	5e-10	6.75538e-07	-6.2191	smultixcan	1.52448e-14	3.68654e-11	-1.34927	3.91587e-30	8.16341e-26	-2.1644	Prostate	5.10147e-18	1.6614e-13	8.65108	4.75006e-30	1.14624e-25	11.3889	NA	NA	NA	NA	NA	NA	1	1	1	0	3	-6.2191	0.500206	-1.97326	0.219502	13.2131	0.423977	NA	NA	5e-10	0.61693	3.23392e-39	0.811228	7.37119e-40	0.671583	NA	NA	3.73604e-07	0.888403	1.41258e-35	0.969212	8.10831e-36	0.967819	NA	NA
IFNAR2	1.3661e-13	8.12921e-10	7.39959	5e-10	6.75538e-07	-6.2191	smultixcan	1.52448e-14	3.68654e-11	-1.34927	3.91587e-30	8.16341e-26	-2.1644	Skin_Not_Sun_Exposed_Suprapubic	5.72029e-17	6.98955e-13	-8.37085	1.05648e-29	1.315e-25	-11.319	NA	NA	NA	NA	NA	NA	1	1	1	0	3	-6.2191	0.500206	-1.97326	0.219502	-13.256	-0.629428	NA	NA	5e-10	0.61693	3.23392e-39	0.811228	4.16652e-40	0.529069	NA	NA	3.73604e-07	0.888403	1.41258e-35	0.969212	7.03079e-36	0.932776	NA	NA
IFNAR2	1.3661e-13	8.12921e-10	7.39959	5e-10	6.75538e-07	-6.2191	smultixcan	1.52448e-14	3.68654e-11	-1.34927	3.91587e-30	8.16341e-26	-2.1644	Skin_Sun_Exposed_Lower_leg	2.21836e-16	2.48493e-12	-8.20965	3.00531e-29	3.77963e-25	-11.227	NA	NA	NA	NA	NA	NA	1	1	1	0	3	-6.2191	0.500206	-1.97326	0.219502	-13.2574	-0.791334	NA	NA	5e-10	0.61693	3.23392e-39	0.811228	4.09036e-40	0.428749	NA	NA	3.73604e-07	0.888403	1.41258e-35	0.969212	4.63806e-36	0.899519	NA	NA
IFNAR2	1.3661e-13	8.12921e-10	7.39959	5e-10	6.75538e-07	-6.2191	smultixcan	1.52448e-14	3.68654e-11	-1.34927	3.91587e-30	8.16341e-26	-2.1644	Small_Intestine_Terminal_Ileum	5.52487e-14	5.6164e-10	-7.51888	6.63305e-25	4.97766e-21	-10.3058	NA	NA	NA	NA	NA	NA	1	1	1	0	3	-6.2191	0.500206	-1.97326	0.219502	-12.2188	-0.877539	NA	NA	5e-10	0.61693	3.23392e-39	0.811228	2.46715e-34	0.380194	NA	NA	3.73604e-07	0.888403	1.41258e-35	0.969212	2.54158e-30	0.886079	NA	NA
IFNAR2	1.3661e-13	8.12921e-10	7.39959	5e-10	6.75538e-07	-6.2191	smultixcan	1.52448e-14	3.68654e-11	-1.34927	3.91587e-30	8.16341e-26	-2.1644	Spleen	5.72029e-17	1.38159e-12	-8.37085	1.05648e-29	1.38978e-25	-11.319	NA	NA	NA	NA	NA	NA	1	1	1	0	3	-6.2191	0.500206	-1.97326	0.219502	-13.256	-0.629428	NA	NA	5e-10	0.61693	3.23392e-39	0.811228	4.16652e-40	0.529069	NA	NA	3.73604e-07	0.888403	1.41258e-35	0.969212	2.62657e-36	0.924216	NA	NA
IFNAR2	1.3661e-13	8.12921e-10	7.39959	5e-10	6.75538e-07	-6.2191	smultixcan	1.52448e-14	3.68654e-11	-1.34927	3.91587e-30	8.16341e-26	-2.1644	Stomach	5.72029e-17	1.61781e-12	-8.37085	1.05648e-29	2.0923e-25	-11.319	NA	NA	NA	NA	NA	NA	1	1	1	0	3	-6.2191	0.500206	-1.97326	0.219502	-13.256	-0.629428	NA	NA	5e-10	0.61693	3.23392e-39	0.811228	4.16652e-40	0.529069	NA	NA	3.73604e-07	0.888403	1.41258e-35	0.969212	3.97708e-36	0.933463	NA	NA
IFNAR2	1.3661e-13	8.12921e-10	7.39959	5e-10	6.75538e-07	-6.2191	smultixcan	1.52448e-14	3.68654e-11	-1.34927	3.91587e-30	8.16341e-26	-2.1644	Testis	5.72029e-17	3.11138e-12	-8.37085	1.05648e-29	4.27125e-25	-11.319	NA	NA	NA	NA	NA	NA	1	1	1	0	3	-6.2191	0.500206	-1.97326	0.219502	-13.256	-0.629428	NA	NA	5e-10	0.61693	3.23392e-39	0.811228	4.16652e-40	0.529069	NA	NA	3.73604e-07	0.888403	1.41258e-35	0.969212	2.28908e-35	0.939124	NA	NA
IFNAR2	1.3661e-13	8.12921e-10	7.39959	5e-10	6.75538e-07	-6.2191	smultixcan	1.52448e-14	3.68654e-11	-1.34927	3.91587e-30	8.16341e-26	-2.1644	Thyroid	2.21836e-16	2.65693e-12	-8.20965	3.00531e-29	4.04875e-25	-11.227	NA	NA	NA	NA	NA	NA	1	1	1	0	3	-6.2191	0.500206	-1.97326	0.219502	-13.2574	-0.791334	NA	NA	5e-10	0.61693	3.23392e-39	0.811228	4.09036e-40	0.428749	NA	NA	3.73604e-07	0.888403	1.41258e-35	0.969212	4.95602e-36	0.897192	NA	NA
IFNAR2	1.3661e-13	8.12921e-10	7.39959	5e-10	6.75538e-07	-6.2191	smultixcan	1.52448e-14	3.68654e-11	-1.34927	3.91587e-30	8.16341e-26	-2.1644	Uterus	2.21836e-16	3.35926e-12	-8.20965	3.00531e-29	3.37481e-25	-11.227	NA	NA	NA	NA	NA	NA	1	1	1	0	3	-6.2191	0.500206	-1.97326	0.219502	-13.2574	-0.791334	NA	NA	5e-10	0.61693	3.23392e-39	0.811228	4.09036e-40	0.428749	NA	NA	3.73604e-07	0.888403	1.41258e-35	0.969212	6.26745e-36	0.901113	NA	NA
IFNAR2	1.3661e-13	8.12921e-10	7.39959	5e-10	6.75538e-07	-6.2191	smultixcan	1.52448e-14	3.68654e-11	-1.34927	3.91587e-30	8.16341e-26	-2.1644	Vagina	5.10147e-18	1.44882e-13	8.65108	4.75006e-30	9.9661e-26	11.3889	NA	NA	NA	NA	NA	NA	1	1	1	0	3	-6.2191	0.500206	-1.97326	0.219502	13.2131	0.423977	NA	NA	5e-10	0.61693	3.23392e-39	0.811228	7.37119e-40	0.671583	NA	NA	3.73604e-07	0.888403	1.41258e-35	0.969212	1.05942e-35	0.966472	NA	NA
IFNAR2	1.3661e-13	8.12921e-10	7.39959	5e-10	6.75538e-07	-6.2191	smultixcan	1.52448e-14	3.68654e-11	-1.34927	3.91587e-30	8.16341e-26	-2.1644	Whole_Blood	5.72029e-17	3.66365e-13	-8.37085	1.05648e-29	7.49839e-26	-11.319	NA	NA	NA	NA	NA	NA	1	1	1	0	3	-6.2191	0.500206	-1.97326	0.219502	-13.256	-0.629428	NA	NA	5e-10	0.61693	3.23392e-39	0.811228	4.16652e-40	0.529069	NA	NA	3.73604e-07	0.888403	1.41258e-35	0.969212	2.02566e-36	0.924275	NA	NA
IFNAR2	1.3661e-13	8.12921e-10	7.39959	5e-10	6.75538e-07	-6.2191	smultixcan	1.52448e-14	3.68654e-11	-1.34927	3.91587e-30	8.16341e-26	-2.1644	smultixcan	6.48763e-17	1.31272e-12	-8.33866	1.02084e-29	4.92064e-25	-11.2986	NA	NA	NA	NA	NA	NA	1	1	1	0	3	-6.2191	0.500206	-1.97326	0.219502	-13.2669	-0.670469	NA	NA	5e-10	0.61693	3.23392e-39	0.811228	2.49455e-40	0.501729	NA	NA	3.73604e-07	0.888403	1.41258e-35	0.969212	1.06487e-35	0.916331	NA	NA
OAS1	2.6043e-06	0.00160317	4.69979	4.5795e-09	3.83021e-06	-5.86177	Pancreas	1.5977e-07	0.000374885	-5.24093	7.67924e-10	1.65699e-06	-6.15142	Adipose_Subcutaneous	2.73385e-08	3.45377e-05	5.55768	7.86985e-11	1.3449e-07	6.50307	NA	NA	NA	NA	NA	NA	1	1	1	0	3	5.76064	1.51276	-6.25759	1.45535	6.57155	-1.53008	NA	NA	8.3795e-09	0.13034	3.9098e-10	0.145571	4.97939e-11	0.125996	NA	NA	3.63886e-06	0.704876	4.6335e-07	0.788512	7.16036e-08	0.740517	NA	NA
OAS1	2.6043e-06	0.00160317	4.69979	4.5795e-09	3.83021e-06	-5.86177	Pancreas	1.5977e-07	0.000374885	-5.24093	7.67924e-10	1.65699e-06	-6.15142	Adipose_Visceral_Omentum	2.73385e-08	4.29618e-05	5.55768	7.86985e-11	1.4943e-07	6.50307	NA	NA	NA	NA	NA	NA	1	1	1	0	3	5.76064	1.51276	-6.25759	1.45535	6.57155	-1.53008	NA	NA	8.3795e-09	0.13034	3.9098e-10	0.145571	4.97939e-11	0.125996	NA	NA	3.63886e-06	0.704876	4.6335e-07	0.788512	8.31259e-08	0.753993	NA	NA
OAS1	2.6043e-06	0.00160317	4.69979	4.5795e-09	3.83021e-06	-5.86177	Pancreas	1.5977e-07	0.000374885	-5.24093	7.67924e-10	1.65699e-06	-6.15142	Adrenal_Gland	2.73385e-08	8.70033e-05	5.55768	7.86985e-11	2.39198e-07	6.50307	NA	NA	NA	NA	NA	NA	1	1	1	0	3	5.76064	1.51276	-6.25759	1.45535	6.57155	-1.53008	NA	NA	8.3795e-09	0.13034	3.9098e-10	0.145571	4.97939e-11	0.125996	NA	NA	3.63886e-06	0.704876	4.6335e-07	0.788512	1.11033e-07	0.7418	NA	NA
OAS1	2.6043e-06	0.00160317	4.69979	4.5795e-09	3.83021e-06	-5.86177	Pancreas	1.5977e-07	0.000374885	-5.24093	7.67924e-10	1.65699e-06	-6.15142	Artery_Aorta	2.73385e-08	3.95837e-05	-5.55768	7.86985e-11	1.33478e-07	-6.50307	NA	NA	NA	NA	NA	NA	1	1	1	0	3	5.76064	1.51276	-6.25759	1.45535	-6.57155	1.53008	NA	NA	8.3795e-09	0.13034	3.9098e-10	0.145571	4.97939e-11	0.125996	NA	NA	3.63886e-06	0.704876	4.6335e-07	0.788512	7.64431e-08	0.738527	NA	NA
OAS1	2.6043e-06	0.00160317	4.69979	4.5795e-09	3.83021e-06	-5.86177	Pancreas	1.5977e-07	0.000374885	-5.24093	7.67924e-10	1.65699e-06	-6.15142	Artery_Coronary	2.73385e-08	6.18046e-05	5.55768	7.86985e-11	1.32219e-07	6.50307	NA	NA	NA	NA	NA	NA	1	1	1	0	3	5.76064	1.51276	-6.25759	1.45535	6.57155	-1.53008	NA	NA	8.3795e-09	0.13034	3.9098e-10	0.145571	4.97939e-11	0.125996	NA	NA	3.63886e-06	0.704876	4.6335e-07	0.788512	7.96976e-08	0.747605	NA	NA
OAS1	2.6043e-06	0.00160317	4.69979	4.5795e-09	3.83021e-06	-5.86177	Pancreas	1.5977e-07	0.000374885	-5.24093	7.67924e-10	1.65699e-06	-6.15142	Artery_Tibial	2.73385e-08	4.65158e-05	-5.55768	7.86985e-11	1.53943e-07	-6.50307	NA	NA	NA	NA	NA	NA	1	1	1	0	3	5.76064	1.51276	-6.25759	1.45535	-6.57155	1.53008	NA	NA	8.3795e-09	0.13034	3.9098e-10	0.145571	4.97939e-11	0.125996	NA	NA	3.63886e-06	0.704876	4.6335e-07	0.788512	8.56822e-08	0.740008	NA	NA
OAS1	2.6043e-06	0.00160317	4.69979	4.5795e-09	3.83021e-06	-5.86177	Pancreas	1.5977e-07	0.000374885	-5.24093	7.67924e-10	1.65699e-06	-6.15142	Brain_Amygdala	2.73385e-08	5.69067e-05	5.55768	7.86985e-11	1.54553e-07	6.50307	NA	NA	NA	NA	NA	NA	1	1	1	0	3	5.76064	1.51276	-6.25759	1.45535	6.57155	-1.53008	NA	NA	8.3795e-09	0.13034	3.9098e-10	0.145571	4.97939e-11	0.125996	NA	NA	3.63886e-06	0.704876	4.6335e-07	0.788512	8.59578e-08	0.767925	NA	NA
OAS1	2.6043e-06	0.00160317	4.69979	4.5795e-09	3.83021e-06	-5.86177	Pancreas	1.5977e-07	0.000374885	-5.24093	7.67924e-10	1.65699e-06	-6.15142	Brain_Anterior_cingulate_cortex_BA24	2.73385e-08	8.76044e-05	-5.55768	7.86985e-11	2.16749e-07	-6.50307	NA	NA	NA	NA	NA	NA	1	1	1	0	3	5.76064	1.51276	-6.25759	1.45535	-6.57155	1.53008	NA	NA	8.3795e-09	0.13034	3.9098e-10	0.145571	4.97939e-11	0.125996	NA	NA	3.63886e-06	0.704876	4.6335e-07	0.788512	8.70205e-08	0.75489	NA	NA
OAS1	2.6043e-06	0.00160317	4.69979	4.5795e-09	3.83021e-06	-5.86177	Pancreas	1.5977e-07	0.000374885	-5.24093	7.67924e-10	1.65699e-06	-6.15142	Brain_Caudate_basal_ganglia	2.73385e-08	6.21902e-05	-5.55768	7.86985e-11	1.81528e-07	-6.50307	NA	NA	NA	NA	NA	NA	1	1	1	0	3	5.76064	1.51276	-6.25759	1.45535	-6.57155	1.53008	NA	NA	8.3795e-09	0.13034	3.9098e-10	0.145571	4.97939e-11	0.125996	NA	NA	3.63886e-06	0.704876	4.6335e-07	0.788512	9.70176e-08	0.768127	NA	NA
OAS1	2.6043e-06	0.00160317	4.69979	4.5795e-09	3.83021e-06	-5.86177	Pancreas	1.5977e-07	0.000374885	-5.24093	7.67924e-10	1.65699e-06	-6.15142	Brain_Cerebellum	2.73385e-08	4.86049e-05	-5.55768	7.86985e-11	2.6681e-07	-6.50307	NA	NA	NA	NA	NA	NA	1	1	1	0	3	5.76064	1.51276	-6.25759	1.45535	-6.57155	1.53008	NA	NA	8.3795e-09	0.13034	3.9098e-10	0.145571	4.97939e-11	0.125996	NA	NA	3.63886e-06	0.704876	4.6335e-07	0.788512	1.07488e-07	0.746157	NA	NA
OAS1	2.6043e-06	0.00160317	4.69979	4.5795e-09	3.83021e-06	-5.86177	Pancreas	1.5977e-07	0.000374885	-5.24093	7.67924e-10	1.65699e-06	-6.15142	Brain_Cortex	2.73385e-08	0.000107218	-5.55768	7.86985e-11	1.99953e-07	-6.50307	NA	NA	NA	NA	NA	NA	1	1	1	0	3	5.76064	1.51276	-6.25759	1.45535	-6.57155	1.53008	NA	NA	8.3795e-09	0.13034	3.9098e-10	0.145571	4.97939e-11	0.125996	NA	NA	3.63886e-06	0.704876	4.6335e-07	0.788512	8.13251e-08	0.750792	NA	NA
OAS1	2.6043e-06	0.00160317	4.69979	4.5795e-09	3.83021e-06	-5.86177	Pancreas	1.5977e-07	0.000374885	-5.24093	7.67924e-10	1.65699e-06	-6.15142	Brain_Frontal_Cortex_BA9	2.73385e-08	6.79909e-05	-5.55768	7.86985e-11	1.61664e-07	-6.50307	NA	NA	NA	NA	NA	NA	1	1	1	0	3	5.76064	1.51276	-6.25759	1.45535	-6.57155	1.53008	NA	NA	8.3795e-09	0.13034	3.9098e-10	0.145571	4.97939e-11	0.125996	NA	NA	3.63886e-06	0.704876	4.6335e-07	0.788512	8.94974e-08	0.76638	NA	NA
OAS1	2.6043e-06	0.00160317	4.69979	4.5795e-09	3.83021e-06	-5.86177	Pancreas	1.5977e-07	0.000374885	-5.24093	7.67924e-10	1.65699e-06	-6.15142	Brain_Hippocampus	2.73385e-08	7.23002e-05	-5.55768	7.86985e-11	2.43918e-07	-6.50307	NA	NA	NA	NA	NA	NA	1	1	1	0	3	5.76064	1.51276	-6.25759	1.45535	-6.57155	1.53008	NA	NA	8.3795e-09	0.13034	3.9098e-10	0.145571	4.97939e-11	0.125996	NA	NA	3.63886e-06	0.704876	4.6335e-07	0.788512	1.06678e-07	0.768946	NA	NA
OAS1	2.6043e-06	0.00160317	4.69979	4.5795e-09	3.83021e-06	-5.86177	Pancreas	1.5977e-07	0.000374885	-5.24093	7.67924e-10	1.65699e-06	-6.15142	Brain_Hypothalamus	2.73385e-08	7.13323e-05	5.55768	7.86985e-11	1.94509e-07	6.50307	NA	NA	NA	NA	NA	NA	1	1	1	0	3	5.76064	1.51276	-6.25759	1.45535	6.57155	-1.53008	NA	NA	8.3795e-09	0.13034	3.9098e-10	0.145571	4.97939e-11	0.125996	NA	NA	3.63886e-06	0.704876	4.6335e-07	0.788512	1.1829e-07	0.760987	NA	NA
OAS1	2.6043e-06	0.00160317	4.69979	4.5795e-09	3.83021e-06	-5.86177	Pancreas	1.5977e-07	0.000374885	-5.24093	7.67924e-10	1.65699e-06	-6.15142	Brain_Nucleus_accumbens_basal_ganglia	2.73385e-08	9.95318e-05	-5.55768	7.86985e-11	2.96536e-07	-6.50307	NA	NA	NA	NA	NA	NA	1	1	1	0	3	5.76064	1.51276	-6.25759	1.45535	-6.57155	1.53008	NA	NA	8.3795e-09	0.13034	3.9098e-10	0.145571	4.97939e-11	0.125996	NA	NA	3.63886e-06	0.704876	4.6335e-07	0.788512	1.28513e-07	0.7607	NA	NA
OAS1	2.6043e-06	0.00160317	4.69979	4.5795e-09	3.83021e-06	-5.86177	Pancreas	1.5977e-07	0.000374885	-5.24093	7.67924e-10	1.65699e-06	-6.15142	Brain_Putamen_basal_ganglia	2.73385e-08	7.56662e-05	5.55768	7.86985e-11	1.42785e-07	6.50307	NA	NA	NA	NA	NA	NA	1	1	1	0	3	5.76064	1.51276	-6.25759	1.45535	6.57155	-1.53008	NA	NA	8.3795e-09	0.13034	3.9098e-10	0.145571	4.97939e-11	0.125996	NA	NA	3.63886e-06	0.704876	4.6335e-07	0.788512	7.97413e-08	0.755555	NA	NA
OAS1	2.6043e-06	0.00160317	4.69979	4.5795e-09	3.83021e-06	-5.86177	Pancreas	1.5977e-07	0.000374885	-5.24093	7.67924e-10	1.65699e-06	-6.15142	Brain_Spinal_cord_cervical_c-1	2.73385e-08	4.06615e-05	5.55768	7.86985e-11	1.29459e-07	6.50307	NA	NA	NA	NA	NA	NA	1	1	1	0	3	5.76064	1.51276	-6.25759	1.45535	6.57155	-1.53008	NA	NA	8.3795e-09	0.13034	3.9098e-10	0.145571	4.97939e-11	0.125996	NA	NA	3.63886e-06	0.704876	4.6335e-07	0.788512	8.64996e-08	0.749644	NA	NA
OAS1	2.6043e-06	0.00160317	4.69979	4.5795e-09	3.83021e-06	-5.86177	Pancreas	1.5977e-07	0.000374885	-5.24093	7.67924e-10	1.65699e-06	-6.15142	Brain_Substantia_nigra	2.73385e-08	4.12197e-05	5.55768	7.86985e-11	1.04031e-07	6.50307	NA	NA	NA	NA	NA	NA	1	1	1	0	3	5.76064	1.51276	-6.25759	1.45535	6.57155	-1.53008	NA	NA	8.3795e-09	0.13034	3.9098e-10	0.145571	4.97939e-11	0.125996	NA	NA	3.63886e-06	0.704876	4.6335e-07	0.788512	5.70295e-08	0.751067	NA	NA
OAS1	2.6043e-06	0.00160317	4.69979	4.5795e-09	3.83021e-06	-5.86177	Pancreas	1.5977e-07	0.000374885	-5.24093	7.67924e-10	1.65699e-06	-6.15142	Breast_Mammary_Tissue	2.73385e-08	3.99906e-05	5.55768	7.86985e-11	1.37696e-07	6.50307	NA	NA	NA	NA	NA	NA	1	1	1	0	3	5.76064	1.51276	-6.25759	1.45535	6.57155	-1.53008	NA	NA	8.3795e-09	0.13034	3.9098e-10	0.145571	4.97939e-11	0.125996	NA	NA	3.63886e-06	0.704876	4.6335e-07	0.788512	6.55158e-08	0.735978	NA	NA
OAS1	2.6043e-06	0.00160317	4.69979	4.5795e-09	3.83021e-06	-5.86177	Pancreas	1.5977e-07	0.000374885	-5.24093	7.67924e-10	1.65699e-06	-6.15142	Cells_EBV-transformed_lymphocytes	2.73385e-08	3.96286e-05	-5.55768	7.86985e-11	1.69068e-07	-6.50307	NA	NA	NA	NA	NA	NA	1	1	1	0	3	5.76064	1.51276	-6.25759	1.45535	-6.57155	1.53008	NA	NA	8.3795e-09	0.13034	3.9098e-10	0.145571	4.97939e-11	0.125996	NA	NA	3.63886e-06	0.704876	4.6335e-07	0.788512	9.73537e-08	0.719825	NA	NA
OAS1	2.6043e-06	0.00160317	4.69979	4.5795e-09	3.83021e-06	-5.86177	Pancreas	1.5977e-07	0.000374885	-5.24093	7.67924e-10	1.65699e-06	-6.15142	Colon_Sigmoid	2.73385e-08	4.69028e-05	5.55768	7.86985e-11	1.73537e-07	6.50307	NA	NA	NA	NA	NA	NA	1	1	1	0	3	5.76064	1.51276	-6.25759	1.45535	6.57155	-1.53008	NA	NA	8.3795e-09	0.13034	3.9098e-10	0.145571	4.97939e-11	0.125996	NA	NA	3.63886e-06	0.704876	4.6335e-07	0.788512	9.12749e-08	0.743199	NA	NA
OAS1	2.6043e-06	0.00160317	4.69979	4.5795e-09	3.83021e-06	-5.86177	Pancreas	1.5977e-07	0.000374885	-5.24093	7.67924e-10	1.65699e-06	-6.15142	Colon_Transverse	2.73385e-08	5.52443e-05	5.55768	7.86985e-11	1.89608e-07	6.50307	NA	NA	NA	NA	NA	NA	1	1	1	0	3	5.76064	1.51276	-6.25759	1.45535	6.57155	-1.53008	NA	NA	8.3795e-09	0.13034	3.9098e-10	0.145571	4.97939e-11	0.125996	NA	NA	3.63886e-06	0.704876	4.6335e-07	0.788512	1.16457e-07	0.749957	NA	NA
OAS1	2.6043e-06	0.00160317	4.69979	4.5795e-09	3.83021e-06	-5.86177	Pancreas	1.5977e-07	0.000374885	-5.24093	7.67924e-10	1.65699e-06	-6.15142	Esophagus_Gastroesophageal_Junction	2.73385e-08	5.17261e-05	5.55768	7.86985e-11	1.89152e-07	6.50307	NA	NA	NA	NA	NA	NA	1	1	1	0	3	5.76064	1.51276	-6.25759	1.45535	6.57155	-1.53008	NA	NA	8.3795e-09	0.13034	3.9098e-10	0.145571	4.97939e-11	0.125996	NA	NA	3.63886e-06	0.704876	4.6335e-07	0.788512	1.01321e-07	0.749351	NA	NA
OAS1	2.6043e-06	0.00160317	4.69979	4.5795e-09	3.83021e-06	-5.86177	Pancreas	1.5977e-07	0.000374885	-5.24093	7.67924e-10	1.65699e-06	-6.15142	Esophagus_Mucosa	2.73385e-08	3.63143e-05	5.55768	7.86985e-11	1.31632e-07	6.50307	NA	NA	NA	NA	NA	NA	1	1	1	0	3	5.76064	1.51276	-6.25759	1.45535	6.57155	-1.53008	NA	NA	8.3795e-09	0.13034	3.9098e-10	0.145571	4.97939e-11	0.125996	NA	NA	3.63886e-06	0.704876	4.6335e-07	0.788512	7.36252e-08	0.722711	NA	NA
OAS1	2.6043e-06	0.00160317	4.69979	4.5795e-09	3.83021e-06	-5.86177	Pancreas	1.5977e-07	0.000374885	-5.24093	7.67924e-10	1.65699e-06	-6.15142	Esophagus_Muscularis	2.73385e-08	4.14712e-05	5.55768	7.86985e-11	1.87169e-07	6.50307	NA	NA	NA	NA	NA	NA	1	1	1	0	3	5.76064	1.51276	-6.25759	1.45535	6.57155	-1.53008	NA	NA	8.3795e-09	0.13034	3.9098e-10	0.145571	4.97939e-11	0.125996	NA	NA	3.63886e-06	0.704876	4.6335e-07	0.788512	1.07014e-07	0.737922	NA	NA
OAS1	2.6043e-06	0.00160317	4.69979	4.5795e-09	3.83021e-06	-5.86177	Pancreas	1.5977e-07	0.000374885	-5.24093	7.67924e-10	1.65699e-06	-6.15142	Heart_Atrial_Appendage	2.73385e-08	8.70925e-05	-5.55768	7.86985e-11	1.51802e-07	-6.50307	NA	NA	NA	NA	NA	NA	1	1	1	0	3	5.76064	1.51276	-6.25759	1.45535	-6.57155	1.53008	NA	NA	8.3795e-09	0.13034	3.9098e-10	0.145571	4.97939e-11	0.125996	NA	NA	3.63886e-06	0.704876	4.6335e-07	0.788512	9.01238e-08	0.757514	NA	NA
OAS1	2.6043e-06	0.00160317	4.69979	4.5795e-09	3.83021e-06	-5.86177	Pancreas	1.5977e-07	0.000374885	-5.24093	7.67924e-10	1.65699e-06	-6.15142	Heart_Left_Ventricle	2.73385e-08	6.26298e-05	5.55768	7.86985e-11	1.48373e-07	6.50307	NA	NA	NA	NA	NA	NA	1	1	1	0	3	5.76064	1.51276	-6.25759	1.45535	6.57155	-1.53008	NA	NA	8.3795e-09	0.13034	3.9098e-10	0.145571	4.97939e-11	0.125996	NA	NA	3.63886e-06	0.704876	4.6335e-07	0.788512	7.70079e-08	0.760542	NA	NA
OAS1	2.6043e-06	0.00160317	4.69979	4.5795e-09	3.83021e-06	-5.86177	Pancreas	1.5977e-07	0.000374885	-5.24093	7.67924e-10	1.65699e-06	-6.15142	Kidney_Cortex	2.73385e-08	6.31588e-05	5.55768	7.86985e-11	1.77032e-07	6.50307	NA	NA	NA	NA	NA	NA	1	1	1	0	3	5.76064	1.51276	-6.25759	1.45535	6.57155	-1.53008	NA	NA	8.3795e-09	0.13034	3.9098e-10	0.145571	4.97939e-11	0.125996	NA	NA	3.63886e-06	0.704876	4.6335e-07	0.788512	8.47447e-08	0.765592	NA	NA
OAS1	2.6043e-06	0.00160317	4.69979	4.5795e-09	3.83021e-06	-5.86177	Pancreas	1.5977e-07	0.000374885	-5.24093	7.67924e-10	1.65699e-06	-6.15142	Liver	2.73385e-08	4.69425e-05	5.55768	7.86985e-11	1.09784e-07	6.50307	NA	NA	NA	NA	NA	NA	1	1	1	0	3	5.76064	1.51276	-6.25759	1.45535	6.57155	-1.53008	NA	NA	8.3795e-09	0.13034	3.9098e-10	0.145571	4.97939e-11	0.125996	NA	NA	3.63886e-06	0.704876	4.6335e-07	0.788512	7.42996e-08	0.739853	NA	NA
OAS1	2.6043e-06	0.00160317	4.69979	4.5795e-09	3.83021e-06	-5.86177	Pancreas	1.5977e-07	0.000374885	-5.24093	7.67924e-10	1.65699e-06	-6.15142	Lung	2.73385e-08	3.98511e-05	5.55768	7.86985e-11	1.21598e-07	6.50307	NA	NA	NA	NA	NA	NA	1	1	1	0	3	5.76064	1.51276	-6.25759	1.45535	6.57155	-1.53008	NA	NA	8.3795e-09	0.13034	3.9098e-10	0.145571	4.97939e-11	0.125996	NA	NA	3.63886e-06	0.704876	4.6335e-07	0.788512	6.81563e-08	0.73825	NA	NA
OAS1	2.6043e-06	0.00160317	4.69979	4.5795e-09	3.83021e-06	-5.86177	Pancreas	1.5977e-07	0.000374885	-5.24093	7.67924e-10	1.65699e-06	-6.15142	Minor_Salivary_Gland	2.73385e-08	4.98996e-05	5.55768	7.86985e-11	1.5097e-07	6.50307	NA	NA	NA	NA	NA	NA	1	1	1	0	3	5.76064	1.51276	-6.25759	1.45535	6.57155	-1.53008	NA	NA	8.3795e-09	0.13034	3.9098e-10	0.145571	4.97939e-11	0.125996	NA	NA	3.63886e-06	0.704876	4.6335e-07	0.788512	1.05101e-07	0.749926	NA	NA
OAS1	2.6043e-06	0.00160317	4.69979	4.5795e-09	3.83021e-06	-5.86177	Pancreas	1.5977e-07	0.000374885	-5.24093	7.67924e-10	1.65699e-06	-6.15142	Nerve_Tibial	2.73385e-08	4.30606e-05	5.55768	7.86985e-11	1.53164e-07	6.50307	NA	NA	NA	NA	NA	NA	1	1	1	0	3	5.76064	1.51276	-6.25759	1.45535	6.57155	-1.53008	NA	NA	8.3795e-09	0.13034	3.9098e-10	0.145571	4.97939e-11	0.125996	NA	NA	3.63886e-06	0.704876	4.6335e-07	0.788512	8.69259e-08	0.742142	NA	NA
OAS1	2.6043e-06	0.00160317	4.69979	4.5795e-09	3.83021e-06	-5.86177	Pancreas	1.5977e-07	0.000374885	-5.24093	7.67924e-10	1.65699e-06	-6.15142	Ovary	2.73385e-08	4.81811e-05	5.55768	7.86985e-11	2.31403e-07	6.50307	NA	NA	NA	NA	NA	NA	1	1	1	0	3	5.76064	1.51276	-6.25759	1.45535	6.57155	-1.53008	NA	NA	8.3795e-09	0.13034	3.9098e-10	0.145571	4.97939e-11	0.125996	NA	NA	3.63886e-06	0.704876	4.6335e-07	0.788512	1.06456e-07	0.74178	NA	NA
OAS1	2.6043e-06	0.00160317	4.69979	4.5795e-09	3.83021e-06	-5.86177	Pancreas	1.5977e-07	0.000374885	-5.24093	7.67924e-10	1.65699e-06	-6.15142	Pituitary	2.73385e-08	6.06387e-05	5.55768	7.86985e-11	2.43139e-07	6.50307	NA	NA	NA	NA	NA	NA	1	1	1	0	3	5.76064	1.51276	-6.25759	1.45535	6.57155	-1.53008	NA	NA	8.3795e-09	0.13034	3.9098e-10	0.145571	4.97939e-11	0.125996	NA	NA	3.63886e-06	0.704876	4.6335e-07	0.788512	1.19829e-07	0.739904	NA	NA
OAS1	2.6043e-06	0.00160317	4.69979	4.5795e-09	3.83021e-06	-5.86177	Pancreas	1.5977e-07	0.000374885	-5.24093	7.67924e-10	1.65699e-06	-6.15142	Prostate	2.73385e-08	5.23726e-05	5.55768	7.86985e-11	1.89907e-07	6.50307	NA	NA	NA	NA	NA	NA	1	1	1	0	3	5.76064	1.51276	-6.25759	1.45535	6.57155	-1.53008	NA	NA	8.3795e-09	0.13034	3.9098e-10	0.145571	4.97939e-11	0.125996	NA	NA	3.63886e-06	0.704876	4.6335e-07	0.788512	9.12888e-08	0.742215	NA	NA
OAS1	2.6043e-06	0.00160317	4.69979	4.5795e-09	3.83021e-06	-5.86177	Pancreas	1.5977e-07	0.000374885	-5.24093	7.67924e-10	1.65699e-06	-6.15142	Skin_Not_Sun_Exposed_Suprapubic	2.73385e-08	3.96325e-05	5.55768	7.86985e-11	1.30608e-07	6.50307	NA	NA	NA	NA	NA	NA	1	1	1	0	3	5.76064	1.51276	-6.25759	1.45535	6.57155	-1.53008	NA	NA	8.3795e-09	0.13034	3.9098e-10	0.145571	4.97939e-11	0.125996	NA	NA	3.63886e-06	0.704876	4.6335e-07	0.788512	8.40247e-08	0.744105	NA	NA
OAS1	2.6043e-06	0.00160317	4.69979	4.5795e-09	3.83021e-06	-5.86177	Pancreas	1.5977e-07	0.000374885	-5.24093	7.67924e-10	1.65699e-06	-6.15142	Skin_Sun_Exposed_Lower_leg	2.73385e-08	4.17596e-05	5.55768	7.86985e-11	1.64959e-07	6.50307	NA	NA	NA	NA	NA	NA	1	1	1	0	3	5.76064	1.51276	-6.25759	1.45535	6.57155	-1.53008	NA	NA	8.3795e-09	0.13034	3.9098e-10	0.145571	4.97939e-11	0.125996	NA	NA	3.63886e-06	0.704876	4.6335e-07	0.788512	7.36451e-08	0.747776	NA	NA
OAS1	2.6043e-06	0.00160317	4.69979	4.5795e-09	3.83021e-06	-5.86177	Pancreas	1.5977e-07	0.000374885	-5.24093	7.67924e-10	1.65699e-06	-6.15142	Small_Intestine_Terminal_Ileum	2.73385e-08	4.90437e-05	5.55768	7.86985e-11	1.47645e-07	6.50307	NA	NA	NA	NA	NA	NA	1	1	1	0	3	5.76064	1.51276	-6.25759	1.45535	6.57155	-1.53008	NA	NA	8.3795e-09	0.13034	3.9098e-10	0.145571	4.97939e-11	0.125996	NA	NA	3.63886e-06	0.704876	4.6335e-07	0.788512	1.0992e-07	0.750559	NA	NA
OAS1	2.6043e-06	0.00160317	4.69979	4.5795e-09	3.83021e-06	-5.86177	Pancreas	1.5977e-07	0.000374885	-5.24093	7.67924e-10	1.65699e-06	-6.15142	Spleen	2.73385e-08	4.25661e-05	5.55768	7.86985e-11	1.39974e-07	6.50307	NA	NA	NA	NA	NA	NA	1	1	1	0	3	5.76064	1.51276	-6.25759	1.45535	6.57155	-1.53008	NA	NA	8.3795e-09	0.13034	3.9098e-10	0.145571	4.97939e-11	0.125996	NA	NA	3.63886e-06	0.704876	4.6335e-07	0.788512	8.71946e-08	0.734499	NA	NA
OAS1	2.6043e-06	0.00160317	4.69979	4.5795e-09	3.83021e-06	-5.86177	Pancreas	1.5977e-07	0.000374885	-5.24093	7.67924e-10	1.65699e-06	-6.15142	Stomach	2.73385e-08	4.06941e-05	5.55768	7.86985e-11	1.36975e-07	6.50307	NA	NA	NA	NA	NA	NA	1	1	1	0	3	5.76064	1.51276	-6.25759	1.45535	6.57155	-1.53008	NA	NA	8.3795e-09	0.13034	3.9098e-10	0.145571	4.97939e-11	0.125996	NA	NA	3.63886e-06	0.704876	4.6335e-07	0.788512	8.38763e-08	0.739203	NA	NA
OAS1	2.6043e-06	0.00160317	4.69979	4.5795e-09	3.83021e-06	-5.86177	Pancreas	1.5977e-07	0.000374885	-5.24093	7.67924e-10	1.65699e-06	-6.15142	Testis	2.73385e-08	0.000135182	5.55768	7.86985e-11	4.15334e-07	6.50307	NA	NA	NA	NA	NA	NA	1	1	1	0	3	5.76064	1.51276	-6.25759	1.45535	6.57155	-1.53008	NA	NA	8.3795e-09	0.13034	3.9098e-10	0.145571	4.97939e-11	0.125996	NA	NA	3.63886e-06	0.704876	4.6335e-07	0.788512	2.48698e-07	0.762457	NA	NA
OAS1	2.6043e-06	0.00160317	4.69979	4.5795e-09	3.83021e-06	-5.86177	Pancreas	1.5977e-07	0.000374885	-5.24093	7.67924e-10	1.65699e-06	-6.15142	Thyroid	2.73385e-08	3.9292e-05	5.55768	7.86985e-11	1.92768e-07	6.50307	NA	NA	NA	NA	NA	NA	1	1	1	0	3	5.76064	1.51276	-6.25759	1.45535	6.57155	-1.53008	NA	NA	8.3795e-09	0.13034	3.9098e-10	0.145571	4.97939e-11	0.125996	NA	NA	3.63886e-06	0.704876	4.6335e-07	0.788512	8.61885e-08	0.749359	NA	NA
OAS1	2.6043e-06	0.00160317	4.69979	4.5795e-09	3.83021e-06	-5.86177	Pancreas	1.5977e-07	0.000374885	-5.24093	7.67924e-10	1.65699e-06	-6.15142	Vagina	1.08341e-07	0.000205125	5.31215	3.18884e-10	7.4339e-07	6.28931	NA	NA	NA	NA	NA	NA	1	1	1	0	3	5.76064	1.51276	-6.25759	1.45535	6.47681	-1.35159	NA	NA	8.3795e-09	0.13034	3.9098e-10	0.145571	9.36832e-11	0.176505	NA	NA	3.63886e-06	0.704876	4.6335e-07	0.788512	1.68308e-07	0.795116	NA	NA
OAS1	2.6043e-06	0.00160317	4.69979	4.5795e-09	3.83021e-06	-5.86177	Pancreas	1.5977e-07	0.000374885	-5.24093	7.67924e-10	1.65699e-06	-6.15142	Whole_Blood	2.73385e-08	4.37735e-05	5.55768	7.86985e-11	9.30937e-08	6.50307	NA	NA	NA	NA	NA	NA	1	1	1	0	3	5.76064	1.51276	-6.25759	1.45535	6.57155	-1.53008	NA	NA	8.3795e-09	0.13034	3.9098e-10	0.145571	4.97939e-11	0.125996	NA	NA	3.63886e-06	0.704876	4.6335e-07	0.788512	6.05213e-08	0.735825	NA	NA
OAS1	2.6043e-06	0.00160317	4.69979	4.5795e-09	3.83021e-06	-5.86177	Pancreas	1.5977e-07	0.000374885	-5.24093	7.67924e-10	1.65699e-06	-6.15142	smultixcan	2.73385e-08	4.12896e-05	5.55768	7.86985e-11	2.072e-07	6.50307	NA	NA	NA	NA	NA	NA	1	1	1	0	3	5.76064	1.51276	-6.25759	1.45535	6.57155	-1.53008	NA	NA	8.3795e-09	0.13034	3.9098e-10	0.145571	4.97939e-11	0.125996	NA	NA	3.63886e-06	0.704876	4.6335e-07	0.788512	1.00978e-07	0.736117	NA	NA
OAS1	2.6043e-06	0.00160317	4.69979	4.5795e-09	3.83021e-06	-5.86177	smultixcan	1.99508e-07	0.000131579	-1.42048	1.14801e-08	6.83788e-06	-4.55869	Adipose_Subcutaneous	2.73385e-08	3.45377e-05	5.55768	7.86985e-11	1.3449e-07	6.50307	NA	NA	NA	NA	NA	NA	1	1	1	0	3	5.76064	1.51276	-2.42253	-0.273349	6.57155	-1.53008	NA	NA	8.3795e-09	0.13034	3.16852e-09	0.0894828	4.97939e-11	0.125996	NA	NA	3.63886e-06	0.704876	1.57274e-06	0.613313	7.16036e-08	0.740517	NA	NA
OAS1	2.6043e-06	0.00160317	4.69979	4.5795e-09	3.83021e-06	-5.86177	smultixcan	1.99508e-07	0.000131579	-1.42048	1.14801e-08	6.83788e-06	-4.55869	Adipose_Visceral_Omentum	2.73385e-08	4.29618e-05	5.55768	7.86985e-11	1.4943e-07	6.50307	NA	NA	NA	NA	NA	NA	1	1	1	0	3	5.76064	1.51276	-2.42253	-0.273349	6.57155	-1.53008	NA	NA	8.3795e-09	0.13034	3.16852e-09	0.0894828	4.97939e-11	0.125996	NA	NA	3.63886e-06	0.704876	1.57274e-06	0.613313	8.31259e-08	0.753993	NA	NA
OAS1	2.6043e-06	0.00160317	4.69979	4.5795e-09	3.83021e-06	-5.86177	smultixcan	1.99508e-07	0.000131579	-1.42048	1.14801e-08	6.83788e-06	-4.55869	Adrenal_Gland	2.73385e-08	8.70033e-05	5.55768	7.86985e-11	2.39198e-07	6.50307	NA	NA	NA	NA	NA	NA	1	1	1	0	3	5.76064	1.51276	-2.42253	-0.273349	6.57155	-1.53008	NA	NA	8.3795e-09	0.13034	3.16852e-09	0.0894828	4.97939e-11	0.125996	NA	NA	3.63886e-06	0.704876	1.57274e-06	0.613313	1.11033e-07	0.7418	NA	NA
OAS1	2.6043e-06	0.00160317	4.69979	4.5795e-09	3.83021e-06	-5.86177	smultixcan	1.99508e-07	0.000131579	-1.42048	1.14801e-08	6.83788e-06	-4.55869	Artery_Aorta	2.73385e-08	3.95837e-05	-5.55768	7.86985e-11	1.33478e-07	-6.50307	NA	NA	NA	NA	NA	NA	1	1	1	0	3	5.76064	1.51276	-2.42253	-0.273349	-6.57155	1.53008	NA	NA	8.3795e-09	0.13034	3.16852e-09	0.0894828	4.97939e-11	0.125996	NA	NA	3.63886e-06	0.704876	1.57274e-06	0.613313	7.64431e-08	0.738527	NA	NA
OAS1	2.6043e-06	0.00160317	4.69979	4.5795e-09	3.83021e-06	-5.86177	smultixcan	1.99508e-07	0.000131579	-1.42048	1.14801e-08	6.83788e-06	-4.55869	Artery_Coronary	2.73385e-08	6.18046e-05	5.55768	7.86985e-11	1.32219e-07	6.50307	NA	NA	NA	NA	NA	NA	1	1	1	0	3	5.76064	1.51276	-2.42253	-0.273349	6.57155	-1.53008	NA	NA	8.3795e-09	0.13034	3.16852e-09	0.0894828	4.97939e-11	0.125996	NA	NA	3.63886e-06	0.704876	1.57274e-06	0.613313	7.96976e-08	0.747605	NA	NA
OAS1	2.6043e-06	0.00160317	4.69979	4.5795e-09	3.83021e-06	-5.86177	smultixcan	1.99508e-07	0.000131579	-1.42048	1.14801e-08	6.83788e-06	-4.55869	Artery_Tibial	2.73385e-08	4.65158e-05	-5.55768	7.86985e-11	1.53943e-07	-6.50307	NA	NA	NA	NA	NA	NA	1	1	1	0	3	5.76064	1.51276	-2.42253	-0.273349	-6.57155	1.53008	NA	NA	8.3795e-09	0.13034	3.16852e-09	0.0894828	4.97939e-11	0.125996	NA	NA	3.63886e-06	0.704876	1.57274e-06	0.613313	8.56822e-08	0.740008	NA	NA
OAS1	2.6043e-06	0.00160317	4.69979	4.5795e-09	3.83021e-06	-5.86177	smultixcan	1.99508e-07	0.000131579	-1.42048	1.14801e-08	6.83788e-06	-4.55869	Brain_Amygdala	2.73385e-08	5.69067e-05	5.55768	7.86985e-11	1.54553e-07	6.50307	NA	NA	NA	NA	NA	NA	1	1	1	0	3	5.76064	1.51276	-2.42253	-0.273349	6.57155	-1.53008	NA	NA	8.3795e-09	0.13034	3.16852e-09	0.0894828	4.97939e-11	0.125996	NA	NA	3.63886e-06	0.704876	1.57274e-06	0.613313	8.59578e-08	0.767925	NA	NA
OAS1	2.6043e-06	0.00160317	4.69979	4.5795e-09	3.83021e-06	-5.86177	smultixcan	1.99508e-07	0.000131579	-1.42048	1.14801e-08	6.83788e-06	-4.55869	Brain_Anterior_cingulate_cortex_BA24	2.73385e-08	8.76044e-05	-5.55768	7.86985e-11	2.16749e-07	-6.50307	NA	NA	NA	NA	NA	NA	1	1	1	0	3	5.76064	1.51276	-2.42253	-0.273349	-6.57155	1.53008	NA	NA	8.3795e-09	0.13034	3.16852e-09	0.0894828	4.97939e-11	0.125996	NA	NA	3.63886e-06	0.704876	1.57274e-06	0.613313	8.70205e-08	0.75489	NA	NA
OAS1	2.6043e-06	0.00160317	4.69979	4.5795e-09	3.83021e-06	-5.86177	smultixcan	1.99508e-07	0.000131579	-1.42048	1.14801e-08	6.83788e-06	-4.55869	Brain_Caudate_basal_ganglia	2.73385e-08	6.21902e-05	-5.55768	7.86985e-11	1.81528e-07	-6.50307	NA	NA	NA	NA	NA	NA	1	1	1	0	3	5.76064	1.51276	-2.42253	-0.273349	-6.57155	1.53008	NA	NA	8.3795e-09	0.13034	3.16852e-09	0.0894828	4.97939e-11	0.125996	NA	NA	3.63886e-06	0.704876	1.57274e-06	0.613313	9.70176e-08	0.768127	NA	NA
OAS1	2.6043e-06	0.00160317	4.69979	4.5795e-09	3.83021e-06	-5.86177	smultixcan	1.99508e-07	0.000131579	-1.42048	1.14801e-08	6.83788e-06	-4.55869	Brain_Cerebellum	2.73385e-08	4.86049e-05	-5.55768	7.86985e-11	2.6681e-07	-6.50307	NA	NA	NA	NA	NA	NA	1	1	1	0	3	5.76064	1.51276	-2.42253	-0.273349	-6.57155	1.53008	NA	NA	8.3795e-09	0.13034	3.16852e-09	0.0894828	4.97939e-11	0.125996	NA	NA	3.63886e-06	0.704876	1.57274e-06	0.613313	1.07488e-07	0.746157	NA	NA
OAS1	2.6043e-06	0.00160317	4.69979	4.5795e-09	3.83021e-06	-5.86177	smultixcan	1.99508e-07	0.000131579	-1.42048	1.14801e-08	6.83788e-06	-4.55869	Brain_Cortex	2.73385e-08	0.000107218	-5.55768	7.86985e-11	1.99953e-07	-6.50307	NA	NA	NA	NA	NA	NA	1	1	1	0	3	5.76064	1.51276	-2.42253	-0.273349	-6.57155	1.53008	NA	NA	8.3795e-09	0.13034	3.16852e-09	0.0894828	4.97939e-11	0.125996	NA	NA	3.63886e-06	0.704876	1.57274e-06	0.613313	8.13251e-08	0.750792	NA	NA
OAS1	2.6043e-06	0.00160317	4.69979	4.5795e-09	3.83021e-06	-5.86177	smultixcan	1.99508e-07	0.000131579	-1.42048	1.14801e-08	6.83788e-06	-4.55869	Brain_Frontal_Cortex_BA9	2.73385e-08	6.79909e-05	-5.55768	7.86985e-11	1.61664e-07	-6.50307	NA	NA	NA	NA	NA	NA	1	1	1	0	3	5.76064	1.51276	-2.42253	-0.273349	-6.57155	1.53008	NA	NA	8.3795e-09	0.13034	3.16852e-09	0.0894828	4.97939e-11	0.125996	NA	NA	3.63886e-06	0.704876	1.57274e-06	0.613313	8.94974e-08	0.76638	NA	NA
OAS1	2.6043e-06	0.00160317	4.69979	4.5795e-09	3.83021e-06	-5.86177	smultixcan	1.99508e-07	0.000131579	-1.42048	1.14801e-08	6.83788e-06	-4.55869	Brain_Hippocampus	2.73385e-08	7.23002e-05	-5.55768	7.86985e-11	2.43918e-07	-6.50307	NA	NA	NA	NA	NA	NA	1	1	1	0	3	5.76064	1.51276	-2.42253	-0.273349	-6.57155	1.53008	NA	NA	8.3795e-09	0.13034	3.16852e-09	0.0894828	4.97939e-11	0.125996	NA	NA	3.63886e-06	0.704876	1.57274e-06	0.613313	1.06678e-07	0.768946	NA	NA
OAS1	2.6043e-06	0.00160317	4.69979	4.5795e-09	3.83021e-06	-5.86177	smultixcan	1.99508e-07	0.000131579	-1.42048	1.14801e-08	6.83788e-06	-4.55869	Brain_Hypothalamus	2.73385e-08	7.13323e-05	5.55768	7.86985e-11	1.94509e-07	6.50307	NA	NA	NA	NA	NA	NA	1	1	1	0	3	5.76064	1.51276	-2.42253	-0.273349	6.57155	-1.53008	NA	NA	8.3795e-09	0.13034	3.16852e-09	0.0894828	4.97939e-11	0.125996	NA	NA	3.63886e-06	0.704876	1.57274e-06	0.613313	1.1829e-07	0.760987	NA	NA
OAS1	2.6043e-06	0.00160317	4.69979	4.5795e-09	3.83021e-06	-5.86177	smultixcan	1.99508e-07	0.000131579	-1.42048	1.14801e-08	6.83788e-06	-4.55869	Brain_Nucleus_accumbens_basal_ganglia	2.73385e-08	9.95318e-05	-5.55768	7.86985e-11	2.96536e-07	-6.50307	NA	NA	NA	NA	NA	NA	1	1	1	0	3	5.76064	1.51276	-2.42253	-0.273349	-6.57155	1.53008	NA	NA	8.3795e-09	0.13034	3.16852e-09	0.0894828	4.97939e-11	0.125996	NA	NA	3.63886e-06	0.704876	1.57274e-06	0.613313	1.28513e-07	0.7607	NA	NA
OAS1	2.6043e-06	0.00160317	4.69979	4.5795e-09	3.83021e-06	-5.86177	smultixcan	1.99508e-07	0.000131579	-1.42048	1.14801e-08	6.83788e-06	-4.55869	Brain_Putamen_basal_ganglia	2.73385e-08	7.56662e-05	5.55768	7.86985e-11	1.42785e-07	6.50307	NA	NA	NA	NA	NA	NA	1	1	1	0	3	5.76064	1.51276	-2.42253	-0.273349	6.57155	-1.53008	NA	NA	8.3795e-09	0.13034	3.16852e-09	0.0894828	4.97939e-11	0.125996	NA	NA	3.63886e-06	0.704876	1.57274e-06	0.613313	7.97413e-08	0.755555	NA	NA
OAS1	2.6043e-06	0.00160317	4.69979	4.5795e-09	3.83021e-06	-5.86177	smultixcan	1.99508e-07	0.000131579	-1.42048	1.14801e-08	6.83788e-06	-4.55869	Brain_Spinal_cord_cervical_c-1	2.73385e-08	4.06615e-05	5.55768	7.86985e-11	1.29459e-07	6.50307	NA	NA	NA	NA	NA	NA	1	1	1	0	3	5.76064	1.51276	-2.42253	-0.273349	6.57155	-1.53008	NA	NA	8.3795e-09	0.13034	3.16852e-09	0.0894828	4.97939e-11	0.125996	NA	NA	3.63886e-06	0.704876	1.57274e-06	0.613313	8.64996e-08	0.749644	NA	NA
OAS1	2.6043e-06	0.00160317	4.69979	4.5795e-09	3.83021e-06	-5.86177	smultixcan	1.99508e-07	0.000131579	-1.42048	1.14801e-08	6.83788e-06	-4.55869	Brain_Substantia_nigra	2.73385e-08	4.12197e-05	5.55768	7.86985e-11	1.04031e-07	6.50307	NA	NA	NA	NA	NA	NA	1	1	1	0	3	5.76064	1.51276	-2.42253	-0.273349	6.57155	-1.53008	NA	NA	8.3795e-09	0.13034	3.16852e-09	0.0894828	4.97939e-11	0.125996	NA	NA	3.63886e-06	0.704876	1.57274e-06	0.613313	5.70295e-08	0.751067	NA	NA
OAS1	2.6043e-06	0.00160317	4.69979	4.5795e-09	3.83021e-06	-5.86177	smultixcan	1.99508e-07	0.000131579	-1.42048	1.14801e-08	6.83788e-06	-4.55869	Breast_Mammary_Tissue	2.73385e-08	3.99906e-05	5.55768	7.86985e-11	1.37696e-07	6.50307	NA	NA	NA	NA	NA	NA	1	1	1	0	3	5.76064	1.51276	-2.42253	-0.273349	6.57155	-1.53008	NA	NA	8.3795e-09	0.13034	3.16852e-09	0.0894828	4.97939e-11	0.125996	NA	NA	3.63886e-06	0.704876	1.57274e-06	0.613313	6.55158e-08	0.735978	NA	NA
OAS1	2.6043e-06	0.00160317	4.69979	4.5795e-09	3.83021e-06	-5.86177	smultixcan	1.99508e-07	0.000131579	-1.42048	1.14801e-08	6.83788e-06	-4.55869	Cells_EBV-transformed_lymphocytes	2.73385e-08	3.96286e-05	-5.55768	7.86985e-11	1.69068e-07	-6.50307	NA	NA	NA	NA	NA	NA	1	1	1	0	3	5.76064	1.51276	-2.42253	-0.273349	-6.57155	1.53008	NA	NA	8.3795e-09	0.13034	3.16852e-09	0.0894828	4.97939e-11	0.125996	NA	NA	3.63886e-06	0.704876	1.57274e-06	0.613313	9.73537e-08	0.719825	NA	NA
OAS1	2.6043e-06	0.00160317	4.69979	4.5795e-09	3.83021e-06	-5.86177	smultixcan	1.99508e-07	0.000131579	-1.42048	1.14801e-08	6.83788e-06	-4.55869	Colon_Sigmoid	2.73385e-08	4.69028e-05	5.55768	7.86985e-11	1.73537e-07	6.50307	NA	NA	NA	NA	NA	NA	1	1	1	0	3	5.76064	1.51276	-2.42253	-0.273349	6.57155	-1.53008	NA	NA	8.3795e-09	0.13034	3.16852e-09	0.0894828	4.97939e-11	0.125996	NA	NA	3.63886e-06	0.704876	1.57274e-06	0.613313	9.12749e-08	0.743199	NA	NA
OAS1	2.6043e-06	0.00160317	4.69979	4.5795e-09	3.83021e-06	-5.86177	smultixcan	1.99508e-07	0.000131579	-1.42048	1.14801e-08	6.83788e-06	-4.55869	Colon_Transverse	2.73385e-08	5.52443e-05	5.55768	7.86985e-11	1.89608e-07	6.50307	NA	NA	NA	NA	NA	NA	1	1	1	0	3	5.76064	1.51276	-2.42253	-0.273349	6.57155	-1.53008	NA	NA	8.3795e-09	0.13034	3.16852e-09	0.0894828	4.97939e-11	0.125996	NA	NA	3.63886e-06	0.704876	1.57274e-06	0.613313	1.16457e-07	0.749957	NA	NA
OAS1	2.6043e-06	0.00160317	4.69979	4.5795e-09	3.83021e-06	-5.86177	smultixcan	1.99508e-07	0.000131579	-1.42048	1.14801e-08	6.83788e-06	-4.55869	Esophagus_Gastroesophageal_Junction	2.73385e-08	5.17261e-05	5.55768	7.86985e-11	1.89152e-07	6.50307	NA	NA	NA	NA	NA	NA	1	1	1	0	3	5.76064	1.51276	-2.42253	-0.273349	6.57155	-1.53008	NA	NA	8.3795e-09	0.13034	3.16852e-09	0.0894828	4.97939e-11	0.125996	NA	NA	3.63886e-06	0.704876	1.57274e-06	0.613313	1.01321e-07	0.749351	NA	NA
OAS1	2.6043e-06	0.00160317	4.69979	4.5795e-09	3.83021e-06	-5.86177	smultixcan	1.99508e-07	0.000131579	-1.42048	1.14801e-08	6.83788e-06	-4.55869	Esophagus_Mucosa	2.73385e-08	3.63143e-05	5.55768	7.86985e-11	1.31632e-07	6.50307	NA	NA	NA	NA	NA	NA	1	1	1	0	3	5.76064	1.51276	-2.42253	-0.273349	6.57155	-1.53008	NA	NA	8.3795e-09	0.13034	3.16852e-09	0.0894828	4.97939e-11	0.125996	NA	NA	3.63886e-06	0.704876	1.57274e-06	0.613313	7.36252e-08	0.722711	NA	NA
OAS1	2.6043e-06	0.00160317	4.69979	4.5795e-09	3.83021e-06	-5.86177	smultixcan	1.99508e-07	0.000131579	-1.42048	1.14801e-08	6.83788e-06	-4.55869	Esophagus_Muscularis	2.73385e-08	4.14712e-05	5.55768	7.86985e-11	1.87169e-07	6.50307	NA	NA	NA	NA	NA	NA	1	1	1	0	3	5.76064	1.51276	-2.42253	-0.273349	6.57155	-1.53008	NA	NA	8.3795e-09	0.13034	3.16852e-09	0.0894828	4.97939e-11	0.125996	NA	NA	3.63886e-06	0.704876	1.57274e-06	0.613313	1.07014e-07	0.737922	NA	NA
OAS1	2.6043e-06	0.00160317	4.69979	4.5795e-09	3.83021e-06	-5.86177	smultixcan	1.99508e-07	0.000131579	-1.42048	1.14801e-08	6.83788e-06	-4.55869	Heart_Atrial_Appendage	2.73385e-08	8.70925e-05	-5.55768	7.86985e-11	1.51802e-07	-6.50307	NA	NA	NA	NA	NA	NA	1	1	1	0	3	5.76064	1.51276	-2.42253	-0.273349	-6.57155	1.53008	NA	NA	8.3795e-09	0.13034	3.16852e-09	0.0894828	4.97939e-11	0.125996	NA	NA	3.63886e-06	0.704876	1.57274e-06	0.613313	9.01238e-08	0.757514	NA	NA
OAS1	2.6043e-06	0.00160317	4.69979	4.5795e-09	3.83021e-06	-5.86177	smultixcan	1.99508e-07	0.000131579	-1.42048	1.14801e-08	6.83788e-06	-4.55869	Heart_Left_Ventricle	2.73385e-08	6.26298e-05	5.55768	7.86985e-11	1.48373e-07	6.50307	NA	NA	NA	NA	NA	NA	1	1	1	0	3	5.76064	1.51276	-2.42253	-0.273349	6.57155	-1.53008	NA	NA	8.3795e-09	0.13034	3.16852e-09	0.0894828	4.97939e-11	0.125996	NA	NA	3.63886e-06	0.704876	1.57274e-06	0.613313	7.70079e-08	0.760542	NA	NA
OAS1	2.6043e-06	0.00160317	4.69979	4.5795e-09	3.83021e-06	-5.86177	smultixcan	1.99508e-07	0.000131579	-1.42048	1.14801e-08	6.83788e-06	-4.55869	Kidney_Cortex	2.73385e-08	6.31588e-05	5.55768	7.86985e-11	1.77032e-07	6.50307	NA	NA	NA	NA	NA	NA	1	1	1	0	3	5.76064	1.51276	-2.42253	-0.273349	6.57155	-1.53008	NA	NA	8.3795e-09	0.13034	3.16852e-09	0.0894828	4.97939e-11	0.125996	NA	NA	3.63886e-06	0.704876	1.57274e-06	0.613313	8.47447e-08	0.765592	NA	NA
OAS1	2.6043e-06	0.00160317	4.69979	4.5795e-09	3.83021e-06	-5.86177	smultixcan	1.99508e-07	0.000131579	-1.42048	1.14801e-08	6.83788e-06	-4.55869	Liver	2.73385e-08	4.69425e-05	5.55768	7.86985e-11	1.09784e-07	6.50307	NA	NA	NA	NA	NA	NA	1	1	1	0	3	5.76064	1.51276	-2.42253	-0.273349	6.57155	-1.53008	NA	NA	8.3795e-09	0.13034	3.16852e-09	0.0894828	4.97939e-11	0.125996	NA	NA	3.63886e-06	0.704876	1.57274e-06	0.613313	7.42996e-08	0.739853	NA	NA
OAS1	2.6043e-06	0.00160317	4.69979	4.5795e-09	3.83021e-06	-5.86177	smultixcan	1.99508e-07	0.000131579	-1.42048	1.14801e-08	6.83788e-06	-4.55869	Lung	2.73385e-08	3.98511e-05	5.55768	7.86985e-11	1.21598e-07	6.50307	NA	NA	NA	NA	NA	NA	1	1	1	0	3	5.76064	1.51276	-2.42253	-0.273349	6.57155	-1.53008	NA	NA	8.3795e-09	0.13034	3.16852e-09	0.0894828	4.97939e-11	0.125996	NA	NA	3.63886e-06	0.704876	1.57274e-06	0.613313	6.81563e-08	0.73825	NA	NA
OAS1	2.6043e-06	0.00160317	4.69979	4.5795e-09	3.83021e-06	-5.86177	smultixcan	1.99508e-07	0.000131579	-1.42048	1.14801e-08	6.83788e-06	-4.55869	Minor_Salivary_Gland	2.73385e-08	4.98996e-05	5.55768	7.86985e-11	1.5097e-07	6.50307	NA	NA	NA	NA	NA	NA	1	1	1	0	3	5.76064	1.51276	-2.42253	-0.273349	6.57155	-1.53008	NA	NA	8.3795e-09	0.13034	3.16852e-09	0.0894828	4.97939e-11	0.125996	NA	NA	3.63886e-06	0.704876	1.57274e-06	0.613313	1.05101e-07	0.749926	NA	NA
OAS1	2.6043e-06	0.00160317	4.69979	4.5795e-09	3.83021e-06	-5.86177	smultixcan	1.99508e-07	0.000131579	-1.42048	1.14801e-08	6.83788e-06	-4.55869	Nerve_Tibial	2.73385e-08	4.30606e-05	5.55768	7.86985e-11	1.53164e-07	6.50307	NA	NA	NA	NA	NA	NA	1	1	1	0	3	5.76064	1.51276	-2.42253	-0.273349	6.57155	-1.53008	NA	NA	8.3795e-09	0.13034	3.16852e-09	0.0894828	4.97939e-11	0.125996	NA	NA	3.63886e-06	0.704876	1.57274e-06	0.613313	8.69259e-08	0.742142	NA	NA
OAS1	2.6043e-06	0.00160317	4.69979	4.5795e-09	3.83021e-06	-5.86177	smultixcan	1.99508e-07	0.000131579	-1.42048	1.14801e-08	6.83788e-06	-4.55869	Ovary	2.73385e-08	4.81811e-05	5.55768	7.86985e-11	2.31403e-07	6.50307	NA	NA	NA	NA	NA	NA	1	1	1	0	3	5.76064	1.51276	-2.42253	-0.273349	6.57155	-1.53008	NA	NA	8.3795e-09	0.13034	3.16852e-09	0.0894828	4.97939e-11	0.125996	NA	NA	3.63886e-06	0.704876	1.57274e-06	0.613313	1.06456e-07	0.74178	NA	NA
OAS1	2.6043e-06	0.00160317	4.69979	4.5795e-09	3.83021e-06	-5.86177	smultixcan	1.99508e-07	0.000131579	-1.42048	1.14801e-08	6.83788e-06	-4.55869	Pituitary	2.73385e-08	6.06387e-05	5.55768	7.86985e-11	2.43139e-07	6.50307	NA	NA	NA	NA	NA	NA	1	1	1	0	3	5.76064	1.51276	-2.42253	-0.273349	6.57155	-1.53008	NA	NA	8.3795e-09	0.13034	3.16852e-09	0.0894828	4.97939e-11	0.125996	NA	NA	3.63886e-06	0.704876	1.57274e-06	0.613313	1.19829e-07	0.739904	NA	NA
OAS1	2.6043e-06	0.00160317	4.69979	4.5795e-09	3.83021e-06	-5.86177	smultixcan	1.99508e-07	0.000131579	-1.42048	1.14801e-08	6.83788e-06	-4.55869	Prostate	2.73385e-08	5.23726e-05	5.55768	7.86985e-11	1.89907e-07	6.50307	NA	NA	NA	NA	NA	NA	1	1	1	0	3	5.76064	1.51276	-2.42253	-0.273349	6.57155	-1.53008	NA	NA	8.3795e-09	0.13034	3.16852e-09	0.0894828	4.97939e-11	0.125996	NA	NA	3.63886e-06	0.704876	1.57274e-06	0.613313	9.12888e-08	0.742215	NA	NA
OAS1	2.6043e-06	0.00160317	4.69979	4.5795e-09	3.83021e-06	-5.86177	smultixcan	1.99508e-07	0.000131579	-1.42048	1.14801e-08	6.83788e-06	-4.55869	Skin_Not_Sun_Exposed_Suprapubic	2.73385e-08	3.96325e-05	5.55768	7.86985e-11	1.30608e-07	6.50307	NA	NA	NA	NA	NA	NA	1	1	1	0	3	5.76064	1.51276	-2.42253	-0.273349	6.57155	-1.53008	NA	NA	8.3795e-09	0.13034	3.16852e-09	0.0894828	4.97939e-11	0.125996	NA	NA	3.63886e-06	0.704876	1.57274e-06	0.613313	8.40247e-08	0.744105	NA	NA
OAS1	2.6043e-06	0.00160317	4.69979	4.5795e-09	3.83021e-06	-5.86177	smultixcan	1.99508e-07	0.000131579	-1.42048	1.14801e-08	6.83788e-06	-4.55869	Skin_Sun_Exposed_Lower_leg	2.73385e-08	4.17596e-05	5.55768	7.86985e-11	1.64959e-07	6.50307	NA	NA	NA	NA	NA	NA	1	1	1	0	3	5.76064	1.51276	-2.42253	-0.273349	6.57155	-1.53008	NA	NA	8.3795e-09	0.13034	3.16852e-09	0.0894828	4.97939e-11	0.125996	NA	NA	3.63886e-06	0.704876	1.57274e-06	0.613313	7.36451e-08	0.747776	NA	NA
OAS1	2.6043e-06	0.00160317	4.69979	4.5795e-09	3.83021e-06	-5.86177	smultixcan	1.99508e-07	0.000131579	-1.42048	1.14801e-08	6.83788e-06	-4.55869	Small_Intestine_Terminal_Ileum	2.73385e-08	4.90437e-05	5.55768	7.86985e-11	1.47645e-07	6.50307	NA	NA	NA	NA	NA	NA	1	1	1	0	3	5.76064	1.51276	-2.42253	-0.273349	6.57155	-1.53008	NA	NA	8.3795e-09	0.13034	3.16852e-09	0.0894828	4.97939e-11	0.125996	NA	NA	3.63886e-06	0.704876	1.57274e-06	0.613313	1.0992e-07	0.750559	NA	NA
OAS1	2.6043e-06	0.00160317	4.69979	4.5795e-09	3.83021e-06	-5.86177	smultixcan	1.99508e-07	0.000131579	-1.42048	1.14801e-08	6.83788e-06	-4.55869	Spleen	2.73385e-08	4.25661e-05	5.55768	7.86985e-11	1.39974e-07	6.50307	NA	NA	NA	NA	NA	NA	1	1	1	0	3	5.76064	1.51276	-2.42253	-0.273349	6.57155	-1.53008	NA	NA	8.3795e-09	0.13034	3.16852e-09	0.0894828	4.97939e-11	0.125996	NA	NA	3.63886e-06	0.704876	1.57274e-06	0.613313	8.71946e-08	0.734499	NA	NA
OAS1	2.6043e-06	0.00160317	4.69979	4.5795e-09	3.83021e-06	-5.86177	smultixcan	1.99508e-07	0.000131579	-1.42048	1.14801e-08	6.83788e-06	-4.55869	Stomach	2.73385e-08	4.06941e-05	5.55768	7.86985e-11	1.36975e-07	6.50307	NA	NA	NA	NA	NA	NA	1	1	1	0	3	5.76064	1.51276	-2.42253	-0.273349	6.57155	-1.53008	NA	NA	8.3795e-09	0.13034	3.16852e-09	0.0894828	4.97939e-11	0.125996	NA	NA	3.63886e-06	0.704876	1.57274e-06	0.613313	8.38763e-08	0.739203	NA	NA
OAS1	2.6043e-06	0.00160317	4.69979	4.5795e-09	3.83021e-06	-5.86177	smultixcan	1.99508e-07	0.000131579	-1.42048	1.14801e-08	6.83788e-06	-4.55869	Testis	2.73385e-08	0.000135182	5.55768	7.86985e-11	4.15334e-07	6.50307	NA	NA	NA	NA	NA	NA	1	1	1	0	3	5.76064	1.51276	-2.42253	-0.273349	6.57155	-1.53008	NA	NA	8.3795e-09	0.13034	3.16852e-09	0.0894828	4.97939e-11	0.125996	NA	NA	3.63886e-06	0.704876	1.57274e-06	0.613313	2.48698e-07	0.762457	NA	NA
OAS1	2.6043e-06	0.00160317	4.69979	4.5795e-09	3.83021e-06	-5.86177	smultixcan	1.99508e-07	0.000131579	-1.42048	1.14801e-08	6.83788e-06	-4.55869	Thyroid	2.73385e-08	3.9292e-05	5.55768	7.86985e-11	1.92768e-07	6.50307	NA	NA	NA	NA	NA	NA	1	1	1	0	3	5.76064	1.51276	-2.42253	-0.273349	6.57155	-1.53008	NA	NA	8.3795e-09	0.13034	3.16852e-09	0.0894828	4.97939e-11	0.125996	NA	NA	3.63886e-06	0.704876	1.57274e-06	0.613313	8.61885e-08	0.749359	NA	NA
OAS1	2.6043e-06	0.00160317	4.69979	4.5795e-09	3.83021e-06	-5.86177	smultixcan	1.99508e-07	0.000131579	-1.42048	1.14801e-08	6.83788e-06	-4.55869	Vagina	1.08341e-07	0.000205125	5.31215	3.18884e-10	7.4339e-07	6.28931	NA	NA	NA	NA	NA	NA	1	1	1	0	3	5.76064	1.51276	-2.42253	-0.273349	6.47681	-1.35159	NA	NA	8.3795e-09	0.13034	3.16852e-09	0.0894828	9.36832e-11	0.176505	NA	NA	3.63886e-06	0.704876	1.57274e-06	0.613313	1.68308e-07	0.795116	NA	NA
OAS1	2.6043e-06	0.00160317	4.69979	4.5795e-09	3.83021e-06	-5.86177	smultixcan	1.99508e-07	0.000131579	-1.42048	1.14801e-08	6.83788e-06	-4.55869	Whole_Blood	2.73385e-08	4.37735e-05	5.55768	7.86985e-11	9.30937e-08	6.50307	NA	NA	NA	NA	NA	NA	1	1	1	0	3	5.76064	1.51276	-2.42253	-0.273349	6.57155	-1.53008	NA	NA	8.3795e-09	0.13034	3.16852e-09	0.0894828	4.97939e-11	0.125996	NA	NA	3.63886e-06	0.704876	1.57274e-06	0.613313	6.05213e-08	0.735825	NA	NA
OAS1	2.6043e-06	0.00160317	4.69979	4.5795e-09	3.83021e-06	-5.86177	smultixcan	1.99508e-07	0.000131579	-1.42048	1.14801e-08	6.83788e-06	-4.55869	smultixcan	2.73385e-08	4.12896e-05	5.55768	7.86985e-11	2.072e-07	6.50307	NA	NA	NA	NA	NA	NA	1	1	1	0	3	5.76064	1.51276	-2.42253	-0.273349	6.57155	-1.53008	NA	NA	8.3795e-09	0.13034	3.16852e-09	0.0894828	4.97939e-11	0.125996	NA	NA	3.63886e-06	0.704876	1.57274e-06	0.613313	1.00978e-07	0.736117	NA	NA
OAS3	7.5426e-07	0.000538602	-4.94684	2.2204e-08	1.55996e-05	5.59389	Cells_Cultured_fibroblasts	4.38812e-07	0.000624914	5.0513	9.8655e-09	1.54855e-05	5.73303	Adipose_Visceral_Omentum	7.63637e-07	0.000791166	-4.94444	7.79323e-09	1.13158e-05	-5.77287	NA	NA	NA	NA	NA	NA	1	1	1	0	3	5.24179	-1.99316	5.55576	-1.83746	-5.75118	1.56052	NA	NA	1.5903e-07	0.046244	2.76405e-08	0.0661421	8.86231e-09	0.118638	NA	NA	5.28127e-05	0.578871	3.43073e-05	0.698475	9.24671e-06	0.743913	NA	NA
OAS3	7.5426e-07	0.000538602	-4.94684	2.2204e-08	1.55996e-05	5.59389	Cells_Cultured_fibroblasts	4.38812e-07	0.000624914	5.0513	9.8655e-09	1.54855e-05	5.73303	Cells_Cultured_fibroblasts	7.63637e-07	0.000698489	-4.94444	7.79323e-09	1.5415e-05	-5.77287	NA	NA	NA	NA	NA	NA	1	1	1	0	3	5.24179	-1.99316	5.55576	-1.83746	-5.75118	1.56052	NA	NA	1.5903e-07	0.046244	2.76405e-08	0.0661421	8.86231e-09	0.118638	NA	NA	5.28127e-05	0.578871	3.43073e-05	0.698475	1.25018e-05	0.732089	NA	NA
OAS3	7.5426e-07	0.000538602	-4.94684	2.2204e-08	1.55996e-05	5.59389	Cells_Cultured_fibroblasts	4.38812e-07	0.000624914	5.0513	9.8655e-09	1.54855e-05	5.73303	Esophagus_Muscularis	7.63637e-07	0.000867203	-4.94444	7.79323e-09	1.42574e-05	-5.77287	NA	NA	NA	NA	NA	NA	1	1	1	0	3	5.24179	-1.99316	5.55576	-1.83746	-5.75118	1.56052	NA	NA	1.5903e-07	0.046244	2.76405e-08	0.0661421	8.86231e-09	0.118638	NA	NA	5.28127e-05	0.578871	3.43073e-05	0.698475	1.02034e-05	0.72891	NA	NA
OAS3	7.5426e-07	0.000538602	-4.94684	2.2204e-08	1.55996e-05	5.59389	Cells_Cultured_fibroblasts	4.38812e-07	0.000624914	5.0513	9.8655e-09	1.54855e-05	5.73303	Heart_Atrial_Appendage	7.63637e-07	0.000865406	-4.94444	7.79323e-09	1.10238e-05	-5.77287	NA	NA	NA	NA	NA	NA	1	1	1	0	3	5.24179	-1.99316	5.55576	-1.83746	-5.75118	1.56052	NA	NA	1.5903e-07	0.046244	2.76405e-08	0.0661421	8.86231e-09	0.118638	NA	NA	5.28127e-05	0.578871	3.43073e-05	0.698475	1.06935e-05	0.747462	NA	NA
OAS3	7.5426e-07	0.000538602	-4.94684	2.2204e-08	1.55996e-05	5.59389	Cells_Cultured_fibroblasts	4.38812e-07	0.000624914	5.0513	9.8655e-09	1.54855e-05	5.73303	smultixcan	7.63637e-07	0.000803209	-4.94444	7.79323e-09	1.50747e-05	-5.77287	NA	NA	NA	NA	NA	NA	1	1	1	0	3	5.24179	-1.99316	5.55576	-1.83746	-5.75118	1.56052	NA	NA	1.5903e-07	0.046244	2.76405e-08	0.0661421	8.86231e-09	0.118638	NA	NA	5.28127e-05	0.578871	3.43073e-05	0.698475	9.24199e-06	0.729471	NA	NA
OAS3	7.5426e-07	0.000538602	-4.94684	2.2204e-08	1.55996e-05	5.59389	Cells_EBV-transformed_lymphocytes	4.14732e-07	0.000618306	5.06207	5.3481e-09	1.30494e-05	5.83596	Adipose_Visceral_Omentum	7.63637e-07	0.000791166	-4.94444	7.79323e-09	1.13158e-05	-5.77287	NA	NA	NA	NA	NA	NA	1	1	1	0	3	5.24179	-1.99316	5.75508	-1.66833	-5.75118	1.56052	NA	NA	1.5903e-07	0.046244	8.65994e-09	0.0952493	8.86231e-09	0.118638	NA	NA	5.28127e-05	0.578871	1.30567e-05	0.722054	9.24671e-06	0.743913	NA	NA
OAS3	7.5426e-07	0.000538602	-4.94684	2.2204e-08	1.55996e-05	5.59389	Cells_EBV-transformed_lymphocytes	4.14732e-07	0.000618306	5.06207	5.3481e-09	1.30494e-05	5.83596	Cells_Cultured_fibroblasts	7.63637e-07	0.000698489	-4.94444	7.79323e-09	1.5415e-05	-5.77287	NA	NA	NA	NA	NA	NA	1	1	1	0	3	5.24179	-1.99316	5.75508	-1.66833	-5.75118	1.56052	NA	NA	1.5903e-07	0.046244	8.65994e-09	0.0952493	8.86231e-09	0.118638	NA	NA	5.28127e-05	0.578871	1.30567e-05	0.722054	1.25018e-05	0.732089	NA	NA
OAS3	7.5426e-07	0.000538602	-4.94684	2.2204e-08	1.55996e-05	5.59389	Cells_EBV-transformed_lymphocytes	4.14732e-07	0.000618306	5.06207	5.3481e-09	1.30494e-05	5.83596	Esophagus_Muscularis	7.63637e-07	0.000867203	-4.94444	7.79323e-09	1.42574e-05	-5.77287	NA	NA	NA	NA	NA	NA	1	1	1	0	3	5.24179	-1.99316	5.75508	-1.66833	-5.75118	1.56052	NA	NA	1.5903e-07	0.046244	8.65994e-09	0.0952493	8.86231e-09	0.118638	NA	NA	5.28127e-05	0.578871	1.30567e-05	0.722054	1.02034e-05	0.72891	NA	NA
OAS3	7.5426e-07	0.000538602	-4.94684	2.2204e-08	1.55996e-05	5.59389	Cells_EBV-transformed_lymphocytes	4.14732e-07	0.000618306	5.06207	5.3481e-09	1.30494e-05	5.83596	Heart_Atrial_Appendage	7.63637e-07	0.000865406	-4.94444	7.79323e-09	1.10238e-05	-5.77287	NA	NA	NA	NA	NA	NA	1	1	1	0	3	5.24179	-1.99316	5.75508	-1.66833	-5.75118	1.56052	NA	NA	1.5903e-07	0.046244	8.65994e-09	0.0952493	8.86231e-09	0.118638	NA	NA	5.28127e-05	0.578871	1.30567e-05	0.722054	1.06935e-05	0.747462	NA	NA
OAS3	7.5426e-07	0.000538602	-4.94684	2.2204e-08	1.55996e-05	5.59389	Cells_EBV-transformed_lymphocytes	4.14732e-07	0.000618306	5.06207	5.3481e-09	1.30494e-05	5.83596	smultixcan	7.63637e-07	0.000803209	-4.94444	7.79323e-09	1.50747e-05	-5.77287	NA	NA	NA	NA	NA	NA	1	1	1	0	3	5.24179	-1.99316	5.75508	-1.66833	-5.75118	1.56052	NA	NA	1.5903e-07	0.046244	8.65994e-09	0.0952493	8.86231e-09	0.118638	NA	NA	5.28127e-05	0.578871	1.30567e-05	0.722054	9.24199e-06	0.729471	NA	NA
OAS3	7.5426e-07	0.000538602	-4.94684	2.2204e-08	1.55996e-05	5.59389	Prostate	4.53789e-07	0.000695716	-5.04489	5.3481e-09	7.78594e-06	-5.83596	Adipose_Visceral_Omentum	7.63637e-07	0.000791166	-4.94444	7.79323e-09	1.13158e-05	-5.77287	NA	NA	NA	NA	NA	NA	1	1	1	0	3	5.24179	-1.99316	-5.36344	2.00691	-5.75118	1.56052	NA	NA	1.5903e-07	0.046244	8.165e-08	0.0447593	8.86231e-09	0.118638	NA	NA	5.28127e-05	0.578871	7.23535e-05	0.626027	9.24671e-06	0.743913	NA	NA
OAS3	7.5426e-07	0.000538602	-4.94684	2.2204e-08	1.55996e-05	5.59389	Prostate	4.53789e-07	0.000695716	-5.04489	5.3481e-09	7.78594e-06	-5.83596	Cells_Cultured_fibroblasts	7.63637e-07	0.000698489	-4.94444	7.79323e-09	1.5415e-05	-5.77287	NA	NA	NA	NA	NA	NA	1	1	1	0	3	5.24179	-1.99316	-5.36344	2.00691	-5.75118	1.56052	NA	NA	1.5903e-07	0.046244	8.165e-08	0.0447593	8.86231e-09	0.118638	NA	NA	5.28127e-05	0.578871	7.23535e-05	0.626027	1.25018e-05	0.732089	NA	NA
OAS3	7.5426e-07	0.000538602	-4.94684	2.2204e-08	1.55996e-05	5.59389	Prostate	4.53789e-07	0.000695716	-5.04489	5.3481e-09	7.78594e-06	-5.83596	Esophagus_Muscularis	7.63637e-07	0.000867203	-4.94444	7.79323e-09	1.42574e-05	-5.77287	NA	NA	NA	NA	NA	NA	1	1	1	0	3	5.24179	-1.99316	-5.36344	2.00691	-5.75118	1.56052	NA	NA	1.5903e-07	0.046244	8.165e-08	0.0447593	8.86231e-09	0.118638	NA	NA	5.28127e-05	0.578871	7.23535e-05	0.626027	1.02034e-05	0.72891	NA	NA
OAS3	7.5426e-07	0.000538602	-4.94684	2.2204e-08	1.55996e-05	5.59389	Prostate	4.53789e-07	0.000695716	-5.04489	5.3481e-09	7.78594e-06	-5.83596	Heart_Atrial_Appendage	7.63637e-07	0.000865406	-4.94444	7.79323e-09	1.10238e-05	-5.77287	NA	NA	NA	NA	NA	NA	1	1	1	0	3	5.24179	-1.99316	-5.36344	2.00691	-5.75118	1.56052	NA	NA	1.5903e-07	0.046244	8.165e-08	0.0447593	8.86231e-09	0.118638	NA	NA	5.28127e-05	0.578871	7.23535e-05	0.626027	1.06935e-05	0.747462	NA	NA
OAS3	7.5426e-07	0.000538602	-4.94684	2.2204e-08	1.55996e-05	5.59389	Prostate	4.53789e-07	0.000695716	-5.04489	5.3481e-09	7.78594e-06	-5.83596	smultixcan	7.63637e-07	0.000803209	-4.94444	7.79323e-09	1.50747e-05	-5.77287	NA	NA	NA	NA	NA	NA	1	1	1	0	3	5.24179	-1.99316	-5.36344	2.00691	-5.75118	1.56052	NA	NA	1.5903e-07	0.046244	8.165e-08	0.0447593	8.86231e-09	0.118638	NA	NA	5.28127e-05	0.578871	7.23535e-05	0.626027	9.24199e-06	0.729471	NA	NA
OAS3	7.5426e-07	0.000538602	-4.94684	2.2204e-08	1.55996e-05	5.59389	Spleen	2.18223e-06	0.00219532	4.73577	1.32488e-07	0.000129765	5.27537	Adipose_Visceral_Omentum	7.63637e-07	0.000791166	-4.94444	7.79323e-09	1.13158e-05	-5.77287	NA	NA	NA	NA	NA	NA	1	1	1	0	3	5.24179	-1.99316	5.003	-1.91256	-5.75118	1.56052	NA	NA	1.5903e-07	0.046244	5.64442e-07	0.0558043	8.86231e-09	0.118638	NA	NA	5.28127e-05	0.578871	0.000430281	0.648084	9.24671e-06	0.743913	NA	NA
OAS3	7.5426e-07	0.000538602	-4.94684	2.2204e-08	1.55996e-05	5.59389	Spleen	2.18223e-06	0.00219532	4.73577	1.32488e-07	0.000129765	5.27537	Cells_Cultured_fibroblasts	7.63637e-07	0.000698489	-4.94444	7.79323e-09	1.5415e-05	-5.77287	NA	NA	NA	NA	NA	NA	1	1	1	0	3	5.24179	-1.99316	5.003	-1.91256	-5.75118	1.56052	NA	NA	1.5903e-07	0.046244	5.64442e-07	0.0558043	8.86231e-09	0.118638	NA	NA	5.28127e-05	0.578871	0.000430281	0.648084	1.25018e-05	0.732089	NA	NA
OAS3	7.5426e-07	0.000538602	-4.94684	2.2204e-08	1.55996e-05	5.59389	Spleen	2.18223e-06	0.00219532	4.73577	1.32488e-07	0.000129765	5.27537	Esophagus_Muscularis	7.63637e-07	0.000867203	-4.94444	7.79323e-09	1.42574e-05	-5.77287	NA	NA	NA	NA	NA	NA	1	1	1	0	3	5.24179	-1.99316	5.003	-1.91256	-5.75118	1.56052	NA	NA	1.5903e-07	0.046244	5.64442e-07	0.0558043	8.86231e-09	0.118638	NA	NA	5.28127e-05	0.578871	0.000430281	0.648084	1.02034e-05	0.72891	NA	NA
OAS3	7.5426e-07	0.000538602	-4.94684	2.2204e-08	1.55996e-05	5.59389	Spleen	2.18223e-06	0.00219532	4.73577	1.32488e-07	0.000129765	5.27537	Heart_Atrial_Appendage	7.63637e-07	0.000865406	-4.94444	7.79323e-09	1.10238e-05	-5.77287	NA	NA	NA	NA	NA	NA	1	1	1	0	3	5.24179	-1.99316	5.003	-1.91256	-5.75118	1.56052	NA	NA	1.5903e-07	0.046244	5.64442e-07	0.0558043	8.86231e-09	0.118638	NA	NA	5.28127e-05	0.578871	0.000430281	0.648084	1.06935e-05	0.747462	NA	NA
OAS3	7.5426e-07	0.000538602	-4.94684	2.2204e-08	1.55996e-05	5.59389	Spleen	2.18223e-06	0.00219532	4.73577	1.32488e-07	0.000129765	5.27537	smultixcan	7.63637e-07	0.000803209	-4.94444	7.79323e-09	1.50747e-05	-5.77287	NA	NA	NA	NA	NA	NA	1	1	1	0	3	5.24179	-1.99316	5.003	-1.91256	-5.75118	1.56052	NA	NA	1.5903e-07	0.046244	5.64442e-07	0.0558043	8.86231e-09	0.118638	NA	NA	5.28127e-05	0.578871	0.000430281	0.648084	9.24199e-06	0.729471	NA	NA
OAS3	7.5426e-07	0.000538602	-4.94684	2.2204e-08	1.55996e-05	5.59389	Uterus	4.14732e-07	0.000576996	5.06207	5.3481e-09	1.02978e-05	5.83596	Adipose_Visceral_Omentum	7.63637e-07	0.000791166	-4.94444	7.79323e-09	1.13158e-05	-5.77287	NA	NA	NA	NA	NA	NA	1	1	1	0	3	5.24179	-1.99316	5.75508	-1.66833	-5.75118	1.56052	NA	NA	1.5903e-07	0.046244	8.65994e-09	0.0952493	8.86231e-09	0.118638	NA	NA	5.28127e-05	0.578871	1.08317e-05	0.740504	9.24671e-06	0.743913	NA	NA
OAS3	7.5426e-07	0.000538602	-4.94684	2.2204e-08	1.55996e-05	5.59389	Uterus	4.14732e-07	0.000576996	5.06207	5.3481e-09	1.02978e-05	5.83596	Cells_Cultured_fibroblasts	7.63637e-07	0.000698489	-4.94444	7.79323e-09	1.5415e-05	-5.77287	NA	NA	NA	NA	NA	NA	1	1	1	0	3	5.24179	-1.99316	5.75508	-1.66833	-5.75118	1.56052	NA	NA	1.5903e-07	0.046244	8.65994e-09	0.0952493	8.86231e-09	0.118638	NA	NA	5.28127e-05	0.578871	1.08317e-05	0.740504	1.25018e-05	0.732089	NA	NA
OAS3	7.5426e-07	0.000538602	-4.94684	2.2204e-08	1.55996e-05	5.59389	Uterus	4.14732e-07	0.000576996	5.06207	5.3481e-09	1.02978e-05	5.83596	Esophagus_Muscularis	7.63637e-07	0.000867203	-4.94444	7.79323e-09	1.42574e-05	-5.77287	NA	NA	NA	NA	NA	NA	1	1	1	0	3	5.24179	-1.99316	5.75508	-1.66833	-5.75118	1.56052	NA	NA	1.5903e-07	0.046244	8.65994e-09	0.0952493	8.86231e-09	0.118638	NA	NA	5.28127e-05	0.578871	1.08317e-05	0.740504	1.02034e-05	0.72891	NA	NA
OAS3	7.5426e-07	0.000538602	-4.94684	2.2204e-08	1.55996e-05	5.59389	Uterus	4.14732e-07	0.000576996	5.06207	5.3481e-09	1.02978e-05	5.83596	Heart_Atrial_Appendage	7.63637e-07	0.000865406	-4.94444	7.79323e-09	1.10238e-05	-5.77287	NA	NA	NA	NA	NA	NA	1	1	1	0	3	5.24179	-1.99316	5.75508	-1.66833	-5.75118	1.56052	NA	NA	1.5903e-07	0.046244	8.65994e-09	0.0952493	8.86231e-09	0.118638	NA	NA	5.28127e-05	0.578871	1.08317e-05	0.740504	1.06935e-05	0.747462	NA	NA
OAS3	7.5426e-07	0.000538602	-4.94684	2.2204e-08	1.55996e-05	5.59389	Uterus	4.14732e-07	0.000576996	5.06207	5.3481e-09	1.02978e-05	5.83596	smultixcan	7.63637e-07	0.000803209	-4.94444	7.79323e-09	1.50747e-05	-5.77287	NA	NA	NA	NA	NA	NA	1	1	1	0	3	5.24179	-1.99316	5.75508	-1.66833	-5.75118	1.56052	NA	NA	1.5903e-07	0.046244	8.65994e-09	0.0952493	8.86231e-09	0.118638	NA	NA	5.28127e-05	0.578871	1.08317e-05	0.740504	9.24199e-06	0.729471	NA	NA
OAS3	7.5426e-07	0.000538602	-4.94684	2.2204e-08	1.55996e-05	5.59389	Vagina	4.14732e-07	0.000499337	5.06207	5.3481e-09	7.98043e-06	5.83596	Adipose_Visceral_Omentum	7.63637e-07	0.000791166	-4.94444	7.79323e-09	1.13158e-05	-5.77287	NA	NA	NA	NA	NA	NA	1	1	1	0	3	5.24179	-1.99316	5.75508	-1.66833	-5.75118	1.56052	NA	NA	1.5903e-07	0.046244	8.65994e-09	0.0952493	8.86231e-09	0.118638	NA	NA	5.28127e-05	0.578871	1.1876e-05	0.735022	9.24671e-06	0.743913	NA	NA
OAS3	7.5426e-07	0.000538602	-4.94684	2.2204e-08	1.55996e-05	5.59389	Vagina	4.14732e-07	0.000499337	5.06207	5.3481e-09	7.98043e-06	5.83596	Cells_Cultured_fibroblasts	7.63637e-07	0.000698489	-4.94444	7.79323e-09	1.5415e-05	-5.77287	NA	NA	NA	NA	NA	NA	1	1	1	0	3	5.24179	-1.99316	5.75508	-1.66833	-5.75118	1.56052	NA	NA	1.5903e-07	0.046244	8.65994e-09	0.0952493	8.86231e-09	0.118638	NA	NA	5.28127e-05	0.578871	1.1876e-05	0.735022	1.25018e-05	0.732089	NA	NA
OAS3	7.5426e-07	0.000538602	-4.94684	2.2204e-08	1.55996e-05	5.59389	Vagina	4.14732e-07	0.000499337	5.06207	5.3481e-09	7.98043e-06	5.83596	Esophagus_Muscularis	7.63637e-07	0.000867203	-4.94444	7.79323e-09	1.42574e-05	-5.77287	NA	NA	NA	NA	NA	NA	1	1	1	0	3	5.24179	-1.99316	5.75508	-1.66833	-5.75118	1.56052	NA	NA	1.5903e-07	0.046244	8.65994e-09	0.0952493	8.86231e-09	0.118638	NA	NA	5.28127e-05	0.578871	1.1876e-05	0.735022	1.02034e-05	0.72891	NA	NA
OAS3	7.5426e-07	0.000538602	-4.94684	2.2204e-08	1.55996e-05	5.59389	Vagina	4.14732e-07	0.000499337	5.06207	5.3481e-09	7.98043e-06	5.83596	Heart_Atrial_Appendage	7.63637e-07	0.000865406	-4.94444	7.79323e-09	1.10238e-05	-5.77287	NA	NA	NA	NA	NA	NA	1	1	1	0	3	5.24179	-1.99316	5.75508	-1.66833	-5.75118	1.56052	NA	NA	1.5903e-07	0.046244	8.65994e-09	0.0952493	8.86231e-09	0.118638	NA	NA	5.28127e-05	0.578871	1.1876e-05	0.735022	1.06935e-05	0.747462	NA	NA
OAS3	7.5426e-07	0.000538602	-4.94684	2.2204e-08	1.55996e-05	5.59389	Vagina	4.14732e-07	0.000499337	5.06207	5.3481e-09	7.98043e-06	5.83596	smultixcan	7.63637e-07	0.000803209	-4.94444	7.79323e-09	1.50747e-05	-5.77287	NA	NA	NA	NA	NA	NA	1	1	1	0	3	5.24179	-1.99316	5.75508	-1.66833	-5.75118	1.56052	NA	NA	1.5903e-07	0.046244	8.65994e-09	0.0952493	8.86231e-09	0.118638	NA	NA	5.28127e-05	0.578871	1.1876e-05	0.735022	9.24199e-06	0.729471	NA	NA
OAS3	7.5426e-07	0.000538602	-4.94684	2.2204e-08	1.55996e-05	5.59389	Whole_Blood	1.02137e-05	0.0093447	4.4126	1.0062e-06	0.00164775	4.89042	Adipose_Visceral_Omentum	7.63637e-07	0.000791166	-4.94444	7.79323e-09	1.13158e-05	-5.77287	NA	NA	NA	NA	NA	NA	1	1	1	0	3	5.24179	-1.99316	4.61003	-1.82964	-5.75118	1.56052	NA	NA	1.5903e-07	0.046244	4.02616e-06	0.0673036	8.86231e-09	0.118638	NA	NA	5.28127e-05	0.578871	0.00247945	0.655337	9.24671e-06	0.743913	NA	NA
OAS3	7.5426e-07	0.000538602	-4.94684	2.2204e-08	1.55996e-05	5.59389	Whole_Blood	1.02137e-05	0.0093447	4.4126	1.0062e-06	0.00164775	4.89042	Cells_Cultured_fibroblasts	7.63637e-07	0.000698489	-4.94444	7.79323e-09	1.5415e-05	-5.77287	NA	NA	NA	NA	NA	NA	1	1	1	0	3	5.24179	-1.99316	4.61003	-1.82964	-5.75118	1.56052	NA	NA	1.5903e-07	0.046244	4.02616e-06	0.0673036	8.86231e-09	0.118638	NA	NA	5.28127e-05	0.578871	0.00247945	0.655337	1.25018e-05	0.732089	NA	NA
OAS3	7.5426e-07	0.000538602	-4.94684	2.2204e-08	1.55996e-05	5.59389	Whole_Blood	1.02137e-05	0.0093447	4.4126	1.0062e-06	0.00164775	4.89042	Esophagus_Muscularis	7.63637e-07	0.000867203	-4.94444	7.79323e-09	1.42574e-05	-5.77287	NA	NA	NA	NA	NA	NA	1	1	1	0	3	5.24179	-1.99316	4.61003	-1.82964	-5.75118	1.56052	NA	NA	1.5903e-07	0.046244	4.02616e-06	0.0673036	8.86231e-09	0.118638	NA	NA	5.28127e-05	0.578871	0.00247945	0.655337	1.02034e-05	0.72891	NA	NA
OAS3	7.5426e-07	0.000538602	-4.94684	2.2204e-08	1.55996e-05	5.59389	Whole_Blood	1.02137e-05	0.0093447	4.4126	1.0062e-06	0.00164775	4.89042	Heart_Atrial_Appendage	7.63637e-07	0.000865406	-4.94444	7.79323e-09	1.10238e-05	-5.77287	NA	NA	NA	NA	NA	NA	1	1	1	0	3	5.24179	-1.99316	4.61003	-1.82964	-5.75118	1.56052	NA	NA	1.5903e-07	0.046244	4.02616e-06	0.0673036	8.86231e-09	0.118638	NA	NA	5.28127e-05	0.578871	0.00247945	0.655337	1.06935e-05	0.747462	NA	NA
OAS3	7.5426e-07	0.000538602	-4.94684	2.2204e-08	1.55996e-05	5.59389	Whole_Blood	1.02137e-05	0.0093447	4.4126	1.0062e-06	0.00164775	4.89042	smultixcan	7.63637e-07	0.000803209	-4.94444	7.79323e-09	1.50747e-05	-5.77287	NA	NA	NA	NA	NA	NA	1	1	1	0	3	5.24179	-1.99316	4.61003	-1.82964	-5.75118	1.56052	NA	NA	1.5903e-07	0.046244	4.02616e-06	0.0673036	8.86231e-09	0.118638	NA	NA	5.28127e-05	0.578871	0.00247945	0.655337	9.24199e-06	0.729471	NA	NA
OAS3	7.5426e-07	0.000538602	-4.94684	2.2204e-08	1.55996e-05	5.59389	smultixcan	1.48729e-06	0.000701043	1.45502	2.88079e-08	1.53989e-05	1.36871	Adipose_Visceral_Omentum	7.63637e-07	0.000791166	-4.94444	7.79323e-09	1.13158e-05	-5.77287	NA	NA	NA	NA	NA	NA	1	1	1	0	3	5.24179	-1.99316	1.17039	-0.926713	-5.75118	1.56052	NA	NA	1.5903e-07	0.046244	5.81292e-08	0.153459	8.86231e-09	0.118638	NA	NA	5.28127e-05	0.578871	2.15176e-05	0.699099	9.24671e-06	0.743913	NA	NA
OAS3	7.5426e-07	0.000538602	-4.94684	2.2204e-08	1.55996e-05	5.59389	smultixcan	1.48729e-06	0.000701043	1.45502	2.88079e-08	1.53989e-05	1.36871	Cells_Cultured_fibroblasts	7.63637e-07	0.000698489	-4.94444	7.79323e-09	1.5415e-05	-5.77287	NA	NA	NA	NA	NA	NA	1	1	1	0	3	5.24179	-1.99316	1.17039	-0.926713	-5.75118	1.56052	NA	NA	1.5903e-07	0.046244	5.81292e-08	0.153459	8.86231e-09	0.118638	NA	NA	5.28127e-05	0.578871	2.15176e-05	0.699099	1.25018e-05	0.732089	NA	NA
OAS3	7.5426e-07	0.000538602	-4.94684	2.2204e-08	1.55996e-05	5.59389	smultixcan	1.48729e-06	0.000701043	1.45502	2.88079e-08	1.53989e-05	1.36871	Esophagus_Muscularis	7.63637e-07	0.000867203	-4.94444	7.79323e-09	1.42574e-05	-5.77287	NA	NA	NA	NA	NA	NA	1	1	1	0	3	5.24179	-1.99316	1.17039	-0.926713	-5.75118	1.56052	NA	NA	1.5903e-07	0.046244	5.81292e-08	0.153459	8.86231e-09	0.118638	NA	NA	5.28127e-05	0.578871	2.15176e-05	0.699099	1.02034e-05	0.72891	NA	NA
OAS3	7.5426e-07	0.000538602	-4.94684	2.2204e-08	1.55996e-05	5.59389	smultixcan	1.48729e-06	0.000701043	1.45502	2.88079e-08	1.53989e-05	1.36871	Heart_Atrial_Appendage	7.63637e-07	0.000865406	-4.94444	7.79323e-09	1.10238e-05	-5.77287	NA	NA	NA	NA	NA	NA	1	1	1	0	3	5.24179	-1.99316	1.17039	-0.926713	-5.75118	1.56052	NA	NA	1.5903e-07	0.046244	5.81292e-08	0.153459	8.86231e-09	0.118638	NA	NA	5.28127e-05	0.578871	2.15176e-05	0.699099	1.06935e-05	0.747462	NA	NA
OAS3	7.5426e-07	0.000538602	-4.94684	2.2204e-08	1.55996e-05	5.59389	smultixcan	1.48729e-06	0.000701043	1.45502	2.88079e-08	1.53989e-05	1.36871	smultixcan	7.63637e-07	0.000803209	-4.94444	7.79323e-09	1.50747e-05	-5.77287	NA	NA	NA	NA	NA	NA	1	1	1	0	3	5.24179	-1.99316	1.17039	-0.926713	-5.75118	1.56052	NA	NA	1.5903e-07	0.046244	5.81292e-08	0.153459	8.86231e-09	0.118638	NA	NA	5.28127e-05	0.578871	2.15176e-05	0.699099	9.24199e-06	0.729471	NA	NA
THBS3	1.7519e-06	0.00120288	-4.78012	1.4795e-11	3.24824e-08	6.7499	Adrenal_Gland	3.26355e-07	0.000517355	-5.10755	2.90411e-14	2.41302e-10	-7.60252	Adipose_Subcutaneous	3.26355e-07	0.000318056	-5.10755	2.90411e-14	6.76762e-11	-7.60252	NA	NA	NA	NA	NA	NA	1	1	1	0	3	-7.71207	-3.52195	-9.27628	2.02276	-9.27628	-0.977166	NA	NA	1.2379e-14	0.00042839	1.75501e-20	0.0430976	1.75501e-20	0.328487	NA	NA	1.10996e-10	0.056501	2.05512e-16	0.631467	4.32636e-17	0.862062	NA	NA
THBS3	1.7519e-06	0.00120288	-4.78012	1.4795e-11	3.24824e-08	6.7499	Adrenal_Gland	3.26355e-07	0.000517355	-5.10755	2.90411e-14	2.41302e-10	-7.60252	Adipose_Visceral_Omentum	3.26355e-07	0.000371381	-5.10755	2.90411e-14	8.96062e-11	-7.60252	NA	NA	NA	NA	NA	NA	1	1	1	0	3	-7.71207	-3.52195	-9.27628	2.02276	-9.27628	-0.977166	NA	NA	1.2379e-14	0.00042839	1.75501e-20	0.0430976	1.75501e-20	0.328487	NA	NA	1.10996e-10	0.056501	2.05512e-16	0.631467	6.51071e-17	0.866387	NA	NA
THBS3	1.7519e-06	0.00120288	-4.78012	1.4795e-11	3.24824e-08	6.7499	Adrenal_Gland	3.26355e-07	0.000517355	-5.10755	2.90411e-14	2.41302e-10	-7.60252	Adrenal_Gland	3.26355e-07	0.000491972	-5.10755	2.90411e-14	1.23575e-10	-7.60252	NA	NA	NA	NA	NA	NA	1	1	1	0	3	-7.71207	-3.52195	-9.27628	2.02276	-9.27628	-0.977166	NA	NA	1.2379e-14	0.00042839	1.75501e-20	0.0430976	1.75501e-20	0.328487	NA	NA	1.10996e-10	0.056501	2.05512e-16	0.631467	8.47906e-17	0.861668	NA	NA
THBS3	1.7519e-06	0.00120288	-4.78012	1.4795e-11	3.24824e-08	6.7499	Adrenal_Gland	3.26355e-07	0.000517355	-5.10755	2.90411e-14	2.41302e-10	-7.60252	Artery_Aorta	3.26355e-07	0.000371276	-5.10755	2.90411e-14	6.8958e-11	-7.60252	NA	NA	NA	NA	NA	NA	1	1	1	0	3	-7.71207	-3.52195	-9.27628	2.02276	-9.27628	-0.977166	NA	NA	1.2379e-14	0.00042839	1.75501e-20	0.0430976	1.75501e-20	0.328487	NA	NA	1.10996e-10	0.056501	2.05512e-16	0.631467	6.28666e-17	0.855837	NA	NA
THBS3	1.7519e-06	0.00120288	-4.78012	1.4795e-11	3.24824e-08	6.7499	Adrenal_Gland	3.26355e-07	0.000517355	-5.10755	2.90411e-14	2.41302e-10	-7.60252	Artery_Coronary	3.26355e-07	0.000382561	-5.10755	2.90411e-14	8.53843e-11	-7.60252	NA	NA	NA	NA	NA	NA	1	1	1	0	3	-7.71207	-3.52195	-9.27628	2.02276	-9.27628	-0.977166	NA	NA	1.2379e-14	0.00042839	1.75501e-20	0.0430976	1.75501e-20	0.328487	NA	NA	1.10996e-10	0.056501	2.05512e-16	0.631467	7.02247e-17	0.861154	NA	NA
THBS3	1.7519e-06	0.00120288	-4.78012	1.4795e-11	3.24824e-08	6.7499	Adrenal_Gland	3.26355e-07	0.000517355	-5.10755	2.90411e-14	2.41302e-10	-7.60252	Artery_Tibial	3.26355e-07	0.00035168	-5.10755	2.90411e-14	8.7998e-11	-7.60252	NA	NA	NA	NA	NA	NA	1	1	1	0	3	-7.71207	-3.52195	-9.27628	2.02276	-9.27628	-0.977166	NA	NA	1.2379e-14	0.00042839	1.75501e-20	0.0430976	1.75501e-20	0.328487	NA	NA	1.10996e-10	0.056501	2.05512e-16	0.631467	5.73784e-17	0.859441	NA	NA
THBS3	1.7519e-06	0.00120288	-4.78012	1.4795e-11	3.24824e-08	6.7499	Adrenal_Gland	3.26355e-07	0.000517355	-5.10755	2.90411e-14	2.41302e-10	-7.60252	Brain_Amygdala	3.26355e-07	0.000470303	5.10755	2.90411e-14	9.98068e-11	7.60252	NA	NA	NA	NA	NA	NA	1	1	1	0	3	-7.71207	-3.52195	-9.27628	2.02276	9.27628	0.977166	NA	NA	1.2379e-14	0.00042839	1.75501e-20	0.0430976	1.75501e-20	0.328487	NA	NA	1.10996e-10	0.056501	2.05512e-16	0.631467	8.33149e-17	0.877316	NA	NA
THBS3	1.7519e-06	0.00120288	-4.78012	1.4795e-11	3.24824e-08	6.7499	Adrenal_Gland	3.26355e-07	0.000517355	-5.10755	2.90411e-14	2.41302e-10	-7.60252	Brain_Anterior_cingulate_cortex_BA24	3.26355e-07	0.000522891	-5.10755	2.90411e-14	1.19976e-10	-7.60252	NA	NA	NA	NA	NA	NA	1	1	1	0	3	-7.71207	-3.52195	-9.27628	2.02276	-9.27628	-0.977166	NA	NA	1.2379e-14	0.00042839	1.75501e-20	0.0430976	1.75501e-20	0.328487	NA	NA	1.10996e-10	0.056501	2.05512e-16	0.631467	7.97444e-17	0.865877	NA	NA
THBS3	1.7519e-06	0.00120288	-4.78012	1.4795e-11	3.24824e-08	6.7499	Adrenal_Gland	3.26355e-07	0.000517355	-5.10755	2.90411e-14	2.41302e-10	-7.60252	Brain_Caudate_basal_ganglia	3.26355e-07	0.000480376	-5.10755	2.90411e-14	8.93158e-11	-7.60252	NA	NA	NA	NA	NA	NA	1	1	1	0	3	-7.71207	-3.52195	-9.27628	2.02276	-9.27628	-0.977166	NA	NA	1.2379e-14	0.00042839	1.75501e-20	0.0430976	1.75501e-20	0.328487	NA	NA	1.10996e-10	0.056501	2.05512e-16	0.631467	7.40879e-17	0.868781	NA	NA
THBS3	1.7519e-06	0.00120288	-4.78012	1.4795e-11	3.24824e-08	6.7499	Adrenal_Gland	3.26355e-07	0.000517355	-5.10755	2.90411e-14	2.41302e-10	-7.60252	Brain_Cerebellar_Hemisphere	3.26355e-07	0.000423323	-5.10755	2.90411e-14	8.36854e-11	-7.60252	NA	NA	NA	NA	NA	NA	1	1	1	0	3	-7.71207	-3.52195	-9.27628	2.02276	-9.27628	-0.977166	NA	NA	1.2379e-14	0.00042839	1.75501e-20	0.0430976	1.75501e-20	0.328487	NA	NA	1.10996e-10	0.056501	2.05512e-16	0.631467	6.13982e-17	0.848333	NA	NA
THBS3	1.7519e-06	0.00120288	-4.78012	1.4795e-11	3.24824e-08	6.7499	Adrenal_Gland	3.26355e-07	0.000517355	-5.10755	2.90411e-14	2.41302e-10	-7.60252	Brain_Cerebellum	3.26355e-07	0.000348134	5.10755	2.90411e-14	1.14867e-10	7.60252	NA	NA	NA	NA	NA	NA	1	1	1	0	3	-7.71207	-3.52195	-9.27628	2.02276	9.27628	0.977166	NA	NA	1.2379e-14	0.00042839	1.75501e-20	0.0430976	1.75501e-20	0.328487	NA	NA	1.10996e-10	0.056501	2.05512e-16	0.631467	7.10342e-17	0.854204	NA	NA
THBS3	1.7519e-06	0.00120288	-4.78012	1.4795e-11	3.24824e-08	6.7499	Adrenal_Gland	3.26355e-07	0.000517355	-5.10755	2.90411e-14	2.41302e-10	-7.60252	Brain_Cortex	3.26355e-07	0.000497746	-5.10755	2.90411e-14	1.18058e-10	-7.60252	NA	NA	NA	NA	NA	NA	1	1	1	0	3	-7.71207	-3.52195	-9.27628	2.02276	-9.27628	-0.977166	NA	NA	1.2379e-14	0.00042839	1.75501e-20	0.0430976	1.75501e-20	0.328487	NA	NA	1.10996e-10	0.056501	2.05512e-16	0.631467	8.12133e-17	0.860739	NA	NA
THBS3	1.7519e-06	0.00120288	-4.78012	1.4795e-11	3.24824e-08	6.7499	Adrenal_Gland	3.26355e-07	0.000517355	-5.10755	2.90411e-14	2.41302e-10	-7.60252	Brain_Frontal_Cortex_BA9	3.26355e-07	0.000477438	-5.10755	2.90411e-14	6.71139e-11	-7.60252	NA	NA	NA	NA	NA	NA	1	1	1	0	3	-7.71207	-3.52195	-9.27628	2.02276	-9.27628	-0.977166	NA	NA	1.2379e-14	0.00042839	1.75501e-20	0.0430976	1.75501e-20	0.328487	NA	NA	1.10996e-10	0.056501	2.05512e-16	0.631467	5.52018e-17	0.870572	NA	NA
THBS3	1.7519e-06	0.00120288	-4.78012	1.4795e-11	3.24824e-08	6.7499	Adrenal_Gland	3.26355e-07	0.000517355	-5.10755	2.90411e-14	2.41302e-10	-7.60252	Brain_Hippocampus	3.26355e-07	0.000406159	5.10755	2.90411e-14	1.12512e-10	7.60252	NA	NA	NA	NA	NA	NA	1	1	1	0	3	-7.71207	-3.52195	-9.27628	2.02276	9.27628	0.977166	NA	NA	1.2379e-14	0.00042839	1.75501e-20	0.0430976	1.75501e-20	0.328487	NA	NA	1.10996e-10	0.056501	2.05512e-16	0.631467	9.39986e-17	0.87021	NA	NA
THBS3	1.7519e-06	0.00120288	-4.78012	1.4795e-11	3.24824e-08	6.7499	Adrenal_Gland	3.26355e-07	0.000517355	-5.10755	2.90411e-14	2.41302e-10	-7.60252	Brain_Hypothalamus	3.26355e-07	0.000478987	-5.10755	2.90411e-14	1.2561e-10	-7.60252	NA	NA	NA	NA	NA	NA	1	1	1	0	3	-7.71207	-3.52195	-9.27628	2.02276	-9.27628	-0.977166	NA	NA	1.2379e-14	0.00042839	1.75501e-20	0.0430976	1.75501e-20	0.328487	NA	NA	1.10996e-10	0.056501	2.05512e-16	0.631467	1.0423e-16	0.875869	NA	NA
THBS3	1.7519e-06	0.00120288	-4.78012	1.4795e-11	3.24824e-08	6.7499	Adrenal_Gland	3.26355e-07	0.000517355	-5.10755	2.90411e-14	2.41302e-10	-7.60252	Brain_Nucleus_accumbens_basal_ganglia	3.26355e-07	0.000519822	-5.10755	2.90411e-14	1.36783e-10	-7.60252	NA	NA	NA	NA	NA	NA	1	1	1	0	3	-7.71207	-3.52195	-9.27628	2.02276	-9.27628	-0.977166	NA	NA	1.2379e-14	0.00042839	1.75501e-20	0.0430976	1.75501e-20	0.328487	NA	NA	1.10996e-10	0.056501	2.05512e-16	0.631467	9.05903e-17	0.873061	NA	NA
THBS3	1.7519e-06	0.00120288	-4.78012	1.4795e-11	3.24824e-08	6.7499	Adrenal_Gland	3.26355e-07	0.000517355	-5.10755	2.90411e-14	2.41302e-10	-7.60252	Brain_Putamen_basal_ganglia	3.26355e-07	0.000481744	-5.10755	2.90411e-14	7.90352e-11	-7.60252	NA	NA	NA	NA	NA	NA	1	1	1	0	3	-7.71207	-3.52195	-9.27628	2.02276	-9.27628	-0.977166	NA	NA	1.2379e-14	0.00042839	1.75501e-20	0.0430976	1.75501e-20	0.328487	NA	NA	1.10996e-10	0.056501	2.05512e-16	0.631467	5.62106e-17	0.864988	NA	NA
THBS3	1.7519e-06	0.00120288	-4.78012	1.4795e-11	3.24824e-08	6.7499	Adrenal_Gland	3.26355e-07	0.000517355	-5.10755	2.90411e-14	2.41302e-10	-7.60252	Brain_Spinal_cord_cervical_c-1	3.26355e-07	0.000364049	-5.10755	2.90411e-14	5.97157e-11	-7.60252	NA	NA	NA	NA	NA	NA	1	1	1	0	3	-7.71207	-3.52195	-9.27628	2.02276	-9.27628	-0.977166	NA	NA	1.2379e-14	0.00042839	1.75501e-20	0.0430976	1.75501e-20	0.328487	NA	NA	1.10996e-10	0.056501	2.05512e-16	0.631467	4.95419e-17	0.861711	NA	NA
THBS3	1.7519e-06	0.00120288	-4.78012	1.4795e-11	3.24824e-08	6.7499	Adrenal_Gland	3.26355e-07	0.000517355	-5.10755	2.90411e-14	2.41302e-10	-7.60252	Brain_Substantia_nigra	3.26355e-07	0.000328041	-5.10755	2.90411e-14	4.79867e-11	-7.60252	NA	NA	NA	NA	NA	NA	1	1	1	0	3	-7.71207	-3.52195	-9.27628	2.02276	-9.27628	-0.977166	NA	NA	1.2379e-14	0.00042839	1.75501e-20	0.0430976	1.75501e-20	0.328487	NA	NA	1.10996e-10	0.056501	2.05512e-16	0.631467	4.02008e-17	0.865073	NA	NA
THBS3	1.7519e-06	0.00120288	-4.78012	1.4795e-11	3.24824e-08	6.7499	Adrenal_Gland	3.26355e-07	0.000517355	-5.10755	2.90411e-14	2.41302e-10	-7.60252	Breast_Mammary_Tissue	3.26355e-07	0.000309658	-5.10755	2.90411e-14	6.92893e-11	-7.60252	NA	NA	NA	NA	NA	NA	1	1	1	0	3	-7.71207	-3.52195	-9.27628	2.02276	-9.27628	-0.977166	NA	NA	1.2379e-14	0.00042839	1.75501e-20	0.0430976	1.75501e-20	0.328487	NA	NA	1.10996e-10	0.056501	2.05512e-16	0.631467	4.79591e-17	0.854534	NA	NA
THBS3	1.7519e-06	0.00120288	-4.78012	1.4795e-11	3.24824e-08	6.7499	Adrenal_Gland	3.26355e-07	0.000517355	-5.10755	2.90411e-14	2.41302e-10	-7.60252	Cells_Cultured_fibroblasts	3.26355e-07	0.000329394	-5.10755	2.90411e-14	9.02679e-11	-7.60252	NA	NA	NA	NA	NA	NA	1	1	1	0	3	-7.71207	-3.52195	-9.27628	2.02276	-9.27628	-0.977166	NA	NA	1.2379e-14	0.00042839	1.75501e-20	0.0430976	1.75501e-20	0.328487	NA	NA	1.10996e-10	0.056501	2.05512e-16	0.631467	5.77673e-17	0.855584	NA	NA
THBS3	1.7519e-06	0.00120288	-4.78012	1.4795e-11	3.24824e-08	6.7499	Adrenal_Gland	3.26355e-07	0.000517355	-5.10755	2.90411e-14	2.41302e-10	-7.60252	Cells_EBV-transformed_lymphocytes	3.26355e-07	0.000337906	-5.10755	2.90411e-14	7.79861e-11	-7.60252	NA	NA	NA	NA	NA	NA	1	1	1	0	3	-7.71207	-3.52195	-9.27628	2.02276	-9.27628	-0.977166	NA	NA	1.2379e-14	0.00042839	1.75501e-20	0.0430976	1.75501e-20	0.328487	NA	NA	1.10996e-10	0.056501	2.05512e-16	0.631467	4.67903e-17	0.855016	NA	NA
THBS3	1.7519e-06	0.00120288	-4.78012	1.4795e-11	3.24824e-08	6.7499	Adrenal_Gland	3.26355e-07	0.000517355	-5.10755	2.90411e-14	2.41302e-10	-7.60252	Colon_Sigmoid	3.26355e-07	0.000354607	-5.10755	2.90411e-14	1.40884e-10	-7.60252	NA	NA	NA	NA	NA	NA	1	1	1	0	3	-7.71207	-3.52195	-9.27628	2.02276	-9.27628	-0.977166	NA	NA	1.2379e-14	0.00042839	1.75501e-20	0.0430976	1.75501e-20	0.328487	NA	NA	1.10996e-10	0.056501	2.05512e-16	0.631467	8.27239e-17	0.858378	NA	NA
THBS3	1.7519e-06	0.00120288	-4.78012	1.4795e-11	3.24824e-08	6.7499	Adrenal_Gland	3.26355e-07	0.000517355	-5.10755	2.90411e-14	2.41302e-10	-7.60252	Colon_Transverse	3.26355e-07	0.000422069	-5.10755	2.90411e-14	1.16614e-10	-7.60252	NA	NA	NA	NA	NA	NA	1	1	1	0	3	-7.71207	-3.52195	-9.27628	2.02276	-9.27628	-0.977166	NA	NA	1.2379e-14	0.00042839	1.75501e-20	0.0430976	1.75501e-20	0.328487	NA	NA	1.10996e-10	0.056501	2.05512e-16	0.631467	8.20921e-17	0.861886	NA	NA
THBS3	1.7519e-06	0.00120288	-4.78012	1.4795e-11	3.24824e-08	6.7499	Adrenal_Gland	3.26355e-07	0.000517355	-5.10755	2.90411e-14	2.41302e-10	-7.60252	Esophagus_Gastroesophageal_Junction	3.26355e-07	0.000388786	-5.10755	2.90411e-14	1.16334e-10	-7.60252	NA	NA	NA	NA	NA	NA	1	1	1	0	3	-7.71207	-3.52195	-9.27628	2.02276	-9.27628	-0.977166	NA	NA	1.2379e-14	0.00042839	1.75501e-20	0.0430976	1.75501e-20	0.328487	NA	NA	1.10996e-10	0.056501	2.05512e-16	0.631467	7.14225e-17	0.854395	NA	NA
THBS3	1.7519e-06	0.00120288	-4.78012	1.4795e-11	3.24824e-08	6.7499	Adrenal_Gland	3.26355e-07	0.000517355	-5.10755	2.90411e-14	2.41302e-10	-7.60252	Esophagus_Mucosa	3.26355e-07	0.000317902	-5.10755	2.90411e-14	9.02098e-11	-7.60252	NA	NA	NA	NA	NA	NA	1	1	1	0	3	-7.71207	-3.52195	-9.27628	2.02276	-9.27628	-0.977166	NA	NA	1.2379e-14	0.00042839	1.75501e-20	0.0430976	1.75501e-20	0.328487	NA	NA	1.10996e-10	0.056501	2.05512e-16	0.631467	6.48741e-17	0.851834	NA	NA
THBS3	1.7519e-06	0.00120288	-4.78012	1.4795e-11	3.24824e-08	6.7499	Adrenal_Gland	3.26355e-07	0.000517355	-5.10755	2.90411e-14	2.41302e-10	-7.60252	Esophagus_Muscularis	3.26355e-07	0.000385051	-5.10755	2.90411e-14	1.15114e-10	-7.60252	NA	NA	NA	NA	NA	NA	1	1	1	0	3	-7.71207	-3.52195	-9.27628	2.02276	-9.27628	-0.977166	NA	NA	1.2379e-14	0.00042839	1.75501e-20	0.0430976	1.75501e-20	0.328487	NA	NA	1.10996e-10	0.056501	2.05512e-16	0.631467	6.28627e-17	0.853575	NA	NA
THBS3	1.7519e-06	0.00120288	-4.78012	1.4795e-11	3.24824e-08	6.7499	Adrenal_Gland	3.26355e-07	0.000517355	-5.10755	2.90411e-14	2.41302e-10	-7.60252	Heart_Atrial_Appendage	3.26355e-07	0.000449785	-5.10755	2.90411e-14	8.80276e-11	-7.60252	NA	NA	NA	NA	NA	NA	1	1	1	0	3	-7.71207	-3.52195	-9.27628	2.02276	-9.27628	-0.977166	NA	NA	1.2379e-14	0.00042839	1.75501e-20	0.0430976	1.75501e-20	0.328487	NA	NA	1.10996e-10	0.056501	2.05512e-16	0.631467	7.2605e-17	0.862128	NA	NA
THBS3	1.7519e-06	0.00120288	-4.78012	1.4795e-11	3.24824e-08	6.7499	Adrenal_Gland	3.26355e-07	0.000517355	-5.10755	2.90411e-14	2.41302e-10	-7.60252	Heart_Left_Ventricle	3.26355e-07	0.000373823	-5.10755	2.90411e-14	9.85537e-11	-7.60252	NA	NA	NA	NA	NA	NA	1	1	1	0	3	-7.71207	-3.52195	-9.27628	2.02276	-9.27628	-0.977166	NA	NA	1.2379e-14	0.00042839	1.75501e-20	0.0430976	1.75501e-20	0.328487	NA	NA	1.10996e-10	0.056501	2.05512e-16	0.631467	6.78547e-17	0.862834	NA	NA
THBS3	1.7519e-06	0.00120288	-4.78012	1.4795e-11	3.24824e-08	6.7499	Adrenal_Gland	3.26355e-07	0.000517355	-5.10755	2.90411e-14	2.41302e-10	-7.60252	Kidney_Cortex	3.26355e-07	0.000502641	5.10755	2.90411e-14	7.83934e-11	7.60252	NA	NA	NA	NA	NA	NA	1	1	1	0	3	-7.71207	-3.52195	-9.27628	2.02276	9.27628	0.977166	NA	NA	1.2379e-14	0.00042839	1.75501e-20	0.0430976	1.75501e-20	0.328487	NA	NA	1.10996e-10	0.056501	2.05512e-16	0.631467	5.47594e-17	0.873111	NA	NA
THBS3	1.7519e-06	0.00120288	-4.78012	1.4795e-11	3.24824e-08	6.7499	Adrenal_Gland	3.26355e-07	0.000517355	-5.10755	2.90411e-14	2.41302e-10	-7.60252	Liver	3.26355e-07	0.000320217	-5.10755	2.90411e-14	6.36621e-11	-7.60252	NA	NA	NA	NA	NA	NA	1	1	1	0	3	-7.71207	-3.52195	-9.27628	2.02276	-9.27628	-0.977166	NA	NA	1.2379e-14	0.00042839	1.75501e-20	0.0430976	1.75501e-20	0.328487	NA	NA	1.10996e-10	0.056501	2.05512e-16	0.631467	4.58278e-17	0.86546	NA	NA
THBS3	1.7519e-06	0.00120288	-4.78012	1.4795e-11	3.24824e-08	6.7499	Adrenal_Gland	3.26355e-07	0.000517355	-5.10755	2.90411e-14	2.41302e-10	-7.60252	Lung	3.26355e-07	0.00033747	-5.10755	2.90411e-14	7.62821e-11	-7.60252	NA	NA	NA	NA	NA	NA	1	1	1	0	3	-7.71207	-3.52195	-9.27628	2.02276	-9.27628	-0.977166	NA	NA	1.2379e-14	0.00042839	1.75501e-20	0.0430976	1.75501e-20	0.328487	NA	NA	1.10996e-10	0.056501	2.05512e-16	0.631467	4.80442e-17	0.856193	NA	NA
THBS3	1.7519e-06	0.00120288	-4.78012	1.4795e-11	3.24824e-08	6.7499	Adrenal_Gland	3.26355e-07	0.000517355	-5.10755	2.90411e-14	2.41302e-10	-7.60252	Minor_Salivary_Gland	3.26355e-07	0.000381235	-5.10755	2.90411e-14	8.92805e-11	-7.60252	NA	NA	NA	NA	NA	NA	1	1	1	0	3	-7.71207	-3.52195	-9.27628	2.02276	-9.27628	-0.977166	NA	NA	1.2379e-14	0.00042839	1.75501e-20	0.0430976	1.75501e-20	0.328487	NA	NA	1.10996e-10	0.056501	2.05512e-16	0.631467	7.40867e-17	0.862855	NA	NA
THBS3	1.7519e-06	0.00120288	-4.78012	1.4795e-11	3.24824e-08	6.7499	Adrenal_Gland	3.26355e-07	0.000517355	-5.10755	2.90411e-14	2.41302e-10	-7.60252	Muscle_Skeletal	3.26355e-07	0.000485463	-5.10755	2.90411e-14	1.83588e-10	-7.60252	NA	NA	NA	NA	NA	NA	1	1	1	0	3	-7.71207	-3.52195	-9.27628	2.02276	-9.27628	-0.977166	NA	NA	1.2379e-14	0.00042839	1.75501e-20	0.0430976	1.75501e-20	0.328487	NA	NA	1.10996e-10	0.056501	2.05512e-16	0.631467	8.98743e-17	0.862499	NA	NA
THBS3	1.7519e-06	0.00120288	-4.78012	1.4795e-11	3.24824e-08	6.7499	Adrenal_Gland	3.26355e-07	0.000517355	-5.10755	2.90411e-14	2.41302e-10	-7.60252	Nerve_Tibial	3.26355e-07	0.000319537	-5.10755	2.90411e-14	7.19347e-11	-7.60252	NA	NA	NA	NA	NA	NA	1	1	1	0	3	-7.71207	-3.52195	-9.27628	2.02276	-9.27628	-0.977166	NA	NA	1.2379e-14	0.00042839	1.75501e-20	0.0430976	1.75501e-20	0.328487	NA	NA	1.10996e-10	0.056501	2.05512e-16	0.631467	4.59563e-17	0.855831	NA	NA
THBS3	1.7519e-06	0.00120288	-4.78012	1.4795e-11	3.24824e-08	6.7499	Adrenal_Gland	3.26355e-07	0.000517355	-5.10755	2.90411e-14	2.41302e-10	-7.60252	Ovary	3.26355e-07	0.000345099	-5.10755	2.90411e-14	1.13855e-10	-7.60252	NA	NA	NA	NA	NA	NA	1	1	1	0	3	-7.71207	-3.52195	-9.27628	2.02276	-9.27628	-0.977166	NA	NA	1.2379e-14	0.00042839	1.75501e-20	0.0430976	1.75501e-20	0.328487	NA	NA	1.10996e-10	0.056501	2.05512e-16	0.631467	6.25351e-17	0.851181	NA	NA
THBS3	1.7519e-06	0.00120288	-4.78012	1.4795e-11	3.24824e-08	6.7499	Adrenal_Gland	3.26355e-07	0.000517355	-5.10755	2.90411e-14	2.41302e-10	-7.60252	Pancreas	3.26355e-07	0.000410761	-5.10755	2.90411e-14	1.29574e-10	-7.60252	NA	NA	NA	NA	NA	NA	1	1	1	0	3	-7.71207	-3.52195	-9.27628	2.02276	-9.27628	-0.977166	NA	NA	1.2379e-14	0.00042839	1.75501e-20	0.0430976	1.75501e-20	0.328487	NA	NA	1.10996e-10	0.056501	2.05512e-16	0.631467	1.06284e-16	0.853753	NA	NA
THBS3	1.7519e-06	0.00120288	-4.78012	1.4795e-11	3.24824e-08	6.7499	Adrenal_Gland	3.26355e-07	0.000517355	-5.10755	2.90411e-14	2.41302e-10	-7.60252	Pituitary	3.26355e-07	0.000361939	-5.10755	2.90411e-14	1.1963e-10	-7.60252	NA	NA	NA	NA	NA	NA	1	1	1	0	3	-7.71207	-3.52195	-9.27628	2.02276	-9.27628	-0.977166	NA	NA	1.2379e-14	0.00042839	1.75501e-20	0.0430976	1.75501e-20	0.328487	NA	NA	1.10996e-10	0.056501	2.05512e-16	0.631467	9.8547e-17	0.854369	NA	NA
THBS3	1.7519e-06	0.00120288	-4.78012	1.4795e-11	3.24824e-08	6.7499	Adrenal_Gland	3.26355e-07	0.000517355	-5.10755	2.90411e-14	2.41302e-10	-7.60252	Prostate	3.26355e-07	0.000379586	-5.10755	2.90411e-14	1.16798e-10	-7.60252	NA	NA	NA	NA	NA	NA	1	1	1	0	3	-7.71207	-3.52195	-9.27628	2.02276	-9.27628	-0.977166	NA	NA	1.2379e-14	0.00042839	1.75501e-20	0.0430976	1.75501e-20	0.328487	NA	NA	1.10996e-10	0.056501	2.05512e-16	0.631467	8.27364e-17	0.859273	NA	NA
THBS3	1.7519e-06	0.00120288	-4.78012	1.4795e-11	3.24824e-08	6.7499	Adrenal_Gland	3.26355e-07	0.000517355	-5.10755	2.90411e-14	2.41302e-10	-7.60252	Skin_Not_Sun_Exposed_Suprapubic	3.26355e-07	0.000340052	-5.10755	2.90411e-14	9.03685e-11	-7.60252	NA	NA	NA	NA	NA	NA	1	1	1	0	3	-7.71207	-3.52195	-9.27628	2.02276	-9.27628	-0.977166	NA	NA	1.2379e-14	0.00042839	1.75501e-20	0.0430976	1.75501e-20	0.328487	NA	NA	1.10996e-10	0.056501	2.05512e-16	0.631467	6.58111e-17	0.867869	NA	NA
THBS3	1.7519e-06	0.00120288	-4.78012	1.4795e-11	3.24824e-08	6.7499	Adrenal_Gland	3.26355e-07	0.000517355	-5.10755	2.90411e-14	2.41302e-10	-7.60252	Skin_Sun_Exposed_Lower_leg	3.26355e-07	0.000353779	-5.10755	2.90411e-14	1.46094e-10	-7.60252	NA	NA	NA	NA	NA	NA	1	1	1	0	3	-7.71207	-3.52195	-9.27628	2.02276	-9.27628	-0.977166	NA	NA	1.2379e-14	0.00042839	1.75501e-20	0.0430976	1.75501e-20	0.328487	NA	NA	1.10996e-10	0.056501	2.05512e-16	0.631467	6.63337e-17	0.862739	NA	NA
THBS3	1.7519e-06	0.00120288	-4.78012	1.4795e-11	3.24824e-08	6.7499	Adrenal_Gland	3.26355e-07	0.000517355	-5.10755	2.90411e-14	2.41302e-10	-7.60252	Small_Intestine_Terminal_Ileum	3.26355e-07	0.000355459	-5.10755	2.90411e-14	1.08967e-10	-7.60252	NA	NA	NA	NA	NA	NA	1	1	1	0	3	-7.71207	-3.52195	-9.27628	2.02276	-9.27628	-0.977166	NA	NA	1.2379e-14	0.00042839	1.75501e-20	0.0430976	1.75501e-20	0.328487	NA	NA	1.10996e-10	0.056501	2.05512e-16	0.631467	7.74839e-17	0.86446	NA	NA
THBS3	1.7519e-06	0.00120288	-4.78012	1.4795e-11	3.24824e-08	6.7499	Adrenal_Gland	3.26355e-07	0.000517355	-5.10755	2.90411e-14	2.41302e-10	-7.60252	Spleen	3.26355e-07	0.000327829	-5.10755	2.90411e-14	6.10443e-11	-7.60252	NA	NA	NA	NA	NA	NA	1	1	1	0	3	-7.71207	-3.52195	-9.27628	2.02276	-9.27628	-0.977166	NA	NA	1.2379e-14	0.00042839	1.75501e-20	0.0430976	1.75501e-20	0.328487	NA	NA	1.10996e-10	0.056501	2.05512e-16	0.631467	5.02891e-17	0.849578	NA	NA
THBS3	1.7519e-06	0.00120288	-4.78012	1.4795e-11	3.24824e-08	6.7499	Adrenal_Gland	3.26355e-07	0.000517355	-5.10755	2.90411e-14	2.41302e-10	-7.60252	Stomach	3.26355e-07	0.000354999	-5.10755	2.90411e-14	8.66502e-11	-7.60252	NA	NA	NA	NA	NA	NA	1	1	1	0	3	-7.71207	-3.52195	-9.27628	2.02276	-9.27628	-0.977166	NA	NA	1.2379e-14	0.00042839	1.75501e-20	0.0430976	1.75501e-20	0.328487	NA	NA	1.10996e-10	0.056501	2.05512e-16	0.631467	6.28207e-17	0.857718	NA	NA
THBS3	1.7519e-06	0.00120288	-4.78012	1.4795e-11	3.24824e-08	6.7499	Adrenal_Gland	3.26355e-07	0.000517355	-5.10755	2.90411e-14	2.41302e-10	-7.60252	Testis	3.26355e-07	0.00094261	-5.10755	2.90411e-14	2.93525e-10	-7.60252	NA	NA	NA	NA	NA	NA	1	1	1	0	3	-7.71207	-3.52195	-9.27628	2.02276	-9.27628	-0.977166	NA	NA	1.2379e-14	0.00042839	1.75501e-20	0.0430976	1.75501e-20	0.328487	NA	NA	1.10996e-10	0.056501	2.05512e-16	0.631467	2.41051e-16	0.870761	NA	NA
THBS3	1.7519e-06	0.00120288	-4.78012	1.4795e-11	3.24824e-08	6.7499	Adrenal_Gland	3.26355e-07	0.000517355	-5.10755	2.90411e-14	2.41302e-10	-7.60252	Thyroid	3.26355e-07	0.000308586	-5.10755	2.90411e-14	1.11783e-10	-7.60252	NA	NA	NA	NA	NA	NA	1	1	1	0	3	-7.71207	-3.52195	-9.27628	2.02276	-9.27628	-0.977166	NA	NA	1.2379e-14	0.00042839	1.75501e-20	0.0430976	1.75501e-20	0.328487	NA	NA	1.10996e-10	0.056501	2.05512e-16	0.631467	7.08811e-17	0.851136	NA	NA
THBS3	1.7519e-06	0.00120288	-4.78012	1.4795e-11	3.24824e-08	6.7499	Adrenal_Gland	3.26355e-07	0.000517355	-5.10755	2.90411e-14	2.41302e-10	-7.60252	Uterus	3.26355e-07	0.000329466	-5.10755	2.90411e-14	9.31761e-11	-7.60252	NA	NA	NA	NA	NA	NA	1	1	1	0	3	-7.71207	-3.52195	-9.27628	2.02276	-9.27628	-0.977166	NA	NA	1.2379e-14	0.00042839	1.75501e-20	0.0430976	1.75501e-20	0.328487	NA	NA	1.10996e-10	0.056501	2.05512e-16	0.631467	7.6832e-17	0.853042	NA	NA
THBS3	1.7519e-06	0.00120288	-4.78012	1.4795e-11	3.24824e-08	6.7499	Adrenal_Gland	3.26355e-07	0.000517355	-5.10755	2.90411e-14	2.41302e-10	-7.60252	Vagina	3.26355e-07	0.000402978	-5.10755	2.90411e-14	8.70443e-11	-7.60252	NA	NA	NA	NA	NA	NA	1	1	1	0	3	-7.71207	-3.52195	-9.27628	2.02276	-9.27628	-0.977166	NA	NA	1.2379e-14	0.00042839	1.75501e-20	0.0430976	1.75501e-20	0.328487	NA	NA	1.10996e-10	0.056501	2.05512e-16	0.631467	5.60532e-17	0.862983	NA	NA
THBS3	1.7519e-06	0.00120288	-4.78012	1.4795e-11	3.24824e-08	6.7499	Adrenal_Gland	3.26355e-07	0.000517355	-5.10755	2.90411e-14	2.41302e-10	-7.60252	Whole_Blood	3.26355e-07	0.000447899	-5.10755	2.90411e-14	5.15297e-11	-7.60252	NA	NA	NA	NA	NA	NA	1	1	1	0	3	-7.71207	-3.52195	-9.27628	2.02276	-9.27628	-0.977166	NA	NA	1.2379e-14	0.00042839	1.75501e-20	0.0430976	1.75501e-20	0.328487	NA	NA	1.10996e-10	0.056501	2.05512e-16	0.631467	4.26622e-17	0.853964	NA	NA
THBS3	1.7519e-06	0.00120288	-4.78012	1.4795e-11	3.24824e-08	6.7499	Adrenal_Gland	3.26355e-07	0.000517355	-5.10755	2.90411e-14	2.41302e-10	-7.60252	smultixcan	3.26355e-07	0.000359308	-5.10755	2.90411e-14	1.31075e-10	-7.60252	NA	NA	NA	NA	NA	NA	1	1	1	0	3	-7.71207	-3.52195	-9.27628	2.02276	-9.27628	-0.977166	NA	NA	1.2379e-14	0.00042839	1.75501e-20	0.0430976	1.75501e-20	0.328487	NA	NA	1.10996e-10	0.056501	2.05512e-16	0.631467	1.04322e-16	0.856981	NA	NA
THBS3	1.7519e-06	0.00120288	-4.78012	1.4795e-11	3.24824e-08	6.7499	Esophagus_Mucosa	3.26355e-07	0.000690567	-5.10755	2.90411e-14	9.28733e-11	-7.60252	Adipose_Subcutaneous	3.26355e-07	0.000318056	-5.10755	2.90411e-14	6.76762e-11	-7.60252	NA	NA	NA	NA	NA	NA	1	1	1	0	3	-7.71207	-3.52195	-9.27628	2.13185	-9.27628	-0.977166	NA	NA	1.2379e-14	0.00042839	1.75501e-20	0.0330195	1.75501e-20	0.328487	NA	NA	1.10996e-10	0.056501	1.12584e-16	0.611595	4.32636e-17	0.862062	NA	NA
THBS3	1.7519e-06	0.00120288	-4.78012	1.4795e-11	3.24824e-08	6.7499	Esophagus_Mucosa	3.26355e-07	0.000690567	-5.10755	2.90411e-14	9.28733e-11	-7.60252	Adipose_Visceral_Omentum	3.26355e-07	0.000371381	-5.10755	2.90411e-14	8.96062e-11	-7.60252	NA	NA	NA	NA	NA	NA	1	1	1	0	3	-7.71207	-3.52195	-9.27628	2.13185	-9.27628	-0.977166	NA	NA	1.2379e-14	0.00042839	1.75501e-20	0.0330195	1.75501e-20	0.328487	NA	NA	1.10996e-10	0.056501	1.12584e-16	0.611595	6.51071e-17	0.866387	NA	NA
THBS3	1.7519e-06	0.00120288	-4.78012	1.4795e-11	3.24824e-08	6.7499	Esophagus_Mucosa	3.26355e-07	0.000690567	-5.10755	2.90411e-14	9.28733e-11	-7.60252	Adrenal_Gland	3.26355e-07	0.000491972	-5.10755	2.90411e-14	1.23575e-10	-7.60252	NA	NA	NA	NA	NA	NA	1	1	1	0	3	-7.71207	-3.52195	-9.27628	2.13185	-9.27628	-0.977166	NA	NA	1.2379e-14	0.00042839	1.75501e-20	0.0330195	1.75501e-20	0.328487	NA	NA	1.10996e-10	0.056501	1.12584e-16	0.611595	8.47906e-17	0.861668	NA	NA
THBS3	1.7519e-06	0.00120288	-4.78012	1.4795e-11	3.24824e-08	6.7499	Esophagus_Mucosa	3.26355e-07	0.000690567	-5.10755	2.90411e-14	9.28733e-11	-7.60252	Artery_Aorta	3.26355e-07	0.000371276	-5.10755	2.90411e-14	6.8958e-11	-7.60252	NA	NA	NA	NA	NA	NA	1	1	1	0	3	-7.71207	-3.52195	-9.27628	2.13185	-9.27628	-0.977166	NA	NA	1.2379e-14	0.00042839	1.75501e-20	0.0330195	1.75501e-20	0.328487	NA	NA	1.10996e-10	0.056501	1.12584e-16	0.611595	6.28666e-17	0.855837	NA	NA
THBS3	1.7519e-06	0.00120288	-4.78012	1.4795e-11	3.24824e-08	6.7499	Esophagus_Mucosa	3.26355e-07	0.000690567	-5.10755	2.90411e-14	9.28733e-11	-7.60252	Artery_Coronary	3.26355e-07	0.000382561	-5.10755	2.90411e-14	8.53843e-11	-7.60252	NA	NA	NA	NA	NA	NA	1	1	1	0	3	-7.71207	-3.52195	-9.27628	2.13185	-9.27628	-0.977166	NA	NA	1.2379e-14	0.00042839	1.75501e-20	0.0330195	1.75501e-20	0.328487	NA	NA	1.10996e-10	0.056501	1.12584e-16	0.611595	7.02247e-17	0.861154	NA	NA
THBS3	1.7519e-06	0.00120288	-4.78012	1.4795e-11	3.24824e-08	6.7499	Esophagus_Mucosa	3.26355e-07	0.000690567	-5.10755	2.90411e-14	9.28733e-11	-7.60252	Artery_Tibial	3.26355e-07	0.00035168	-5.10755	2.90411e-14	8.7998e-11	-7.60252	NA	NA	NA	NA	NA	NA	1	1	1	0	3	-7.71207	-3.52195	-9.27628	2.13185	-9.27628	-0.977166	NA	NA	1.2379e-14	0.00042839	1.75501e-20	0.0330195	1.75501e-20	0.328487	NA	NA	1.10996e-10	0.056501	1.12584e-16	0.611595	5.73784e-17	0.859441	NA	NA
THBS3	1.7519e-06	0.00120288	-4.78012	1.4795e-11	3.24824e-08	6.7499	Esophagus_Mucosa	3.26355e-07	0.000690567	-5.10755	2.90411e-14	9.28733e-11	-7.60252	Brain_Amygdala	3.26355e-07	0.000470303	5.10755	2.90411e-14	9.98068e-11	7.60252	NA	NA	NA	NA	NA	NA	1	1	1	0	3	-7.71207	-3.52195	-9.27628	2.13185	9.27628	0.977166	NA	NA	1.2379e-14	0.00042839	1.75501e-20	0.0330195	1.75501e-20	0.328487	NA	NA	1.10996e-10	0.056501	1.12584e-16	0.611595	8.33149e-17	0.877316	NA	NA
THBS3	1.7519e-06	0.00120288	-4.78012	1.4795e-11	3.24824e-08	6.7499	Esophagus_Mucosa	3.26355e-07	0.000690567	-5.10755	2.90411e-14	9.28733e-11	-7.60252	Brain_Anterior_cingulate_cortex_BA24	3.26355e-07	0.000522891	-5.10755	2.90411e-14	1.19976e-10	-7.60252	NA	NA	NA	NA	NA	NA	1	1	1	0	3	-7.71207	-3.52195	-9.27628	2.13185	-9.27628	-0.977166	NA	NA	1.2379e-14	0.00042839	1.75501e-20	0.0330195	1.75501e-20	0.328487	NA	NA	1.10996e-10	0.056501	1.12584e-16	0.611595	7.97444e-17	0.865877	NA	NA
THBS3	1.7519e-06	0.00120288	-4.78012	1.4795e-11	3.24824e-08	6.7499	Esophagus_Mucosa	3.26355e-07	0.000690567	-5.10755	2.90411e-14	9.28733e-11	-7.60252	Brain_Caudate_basal_ganglia	3.26355e-07	0.000480376	-5.10755	2.90411e-14	8.93158e-11	-7.60252	NA	NA	NA	NA	NA	NA	1	1	1	0	3	-7.71207	-3.52195	-9.27628	2.13185	-9.27628	-0.977166	NA	NA	1.2379e-14	0.00042839	1.75501e-20	0.0330195	1.75501e-20	0.328487	NA	NA	1.10996e-10	0.056501	1.12584e-16	0.611595	7.40879e-17	0.868781	NA	NA
THBS3	1.7519e-06	0.00120288	-4.78012	1.4795e-11	3.24824e-08	6.7499	Esophagus_Mucosa	3.26355e-07	0.000690567	-5.10755	2.90411e-14	9.28733e-11	-7.60252	Brain_Cerebellar_Hemisphere	3.26355e-07	0.000423323	-5.10755	2.90411e-14	8.36854e-11	-7.60252	NA	NA	NA	NA	NA	NA	1	1	1	0	3	-7.71207	-3.52195	-9.27628	2.13185	-9.27628	-0.977166	NA	NA	1.2379e-14	0.00042839	1.75501e-20	0.0330195	1.75501e-20	0.328487	NA	NA	1.10996e-10	0.056501	1.12584e-16	0.611595	6.13982e-17	0.848333	NA	NA
THBS3	1.7519e-06	0.00120288	-4.78012	1.4795e-11	3.24824e-08	6.7499	Esophagus_Mucosa	3.26355e-07	0.000690567	-5.10755	2.90411e-14	9.28733e-11	-7.60252	Brain_Cerebellum	3.26355e-07	0.000348134	5.10755	2.90411e-14	1.14867e-10	7.60252	NA	NA	NA	NA	NA	NA	1	1	1	0	3	-7.71207	-3.52195	-9.27628	2.13185	9.27628	0.977166	NA	NA	1.2379e-14	0.00042839	1.75501e-20	0.0330195	1.75501e-20	0.328487	NA	NA	1.10996e-10	0.056501	1.12584e-16	0.611595	7.10342e-17	0.854204	NA	NA
THBS3	1.7519e-06	0.00120288	-4.78012	1.4795e-11	3.24824e-08	6.7499	Esophagus_Mucosa	3.26355e-07	0.000690567	-5.10755	2.90411e-14	9.28733e-11	-7.60252	Brain_Cortex	3.26355e-07	0.000497746	-5.10755	2.90411e-14	1.18058e-10	-7.60252	NA	NA	NA	NA	NA	NA	1	1	1	0	3	-7.71207	-3.52195	-9.27628	2.13185	-9.27628	-0.977166	NA	NA	1.2379e-14	0.00042839	1.75501e-20	0.0330195	1.75501e-20	0.328487	NA	NA	1.10996e-10	0.056501	1.12584e-16	0.611595	8.12133e-17	0.860739	NA	NA
THBS3	1.7519e-06	0.00120288	-4.78012	1.4795e-11	3.24824e-08	6.7499	Esophagus_Mucosa	3.26355e-07	0.000690567	-5.10755	2.90411e-14	9.28733e-11	-7.60252	Brain_Frontal_Cortex_BA9	3.26355e-07	0.000477438	-5.10755	2.90411e-14	6.71139e-11	-7.60252	NA	NA	NA	NA	NA	NA	1	1	1	0	3	-7.71207	-3.52195	-9.27628	2.13185	-9.27628	-0.977166	NA	NA	1.2379e-14	0.00042839	1.75501e-20	0.0330195	1.75501e-20	0.328487	NA	NA	1.10996e-10	0.056501	1.12584e-16	0.611595	5.52018e-17	0.870572	NA	NA
THBS3	1.7519e-06	0.00120288	-4.78012	1.4795e-11	3.24824e-08	6.7499	Esophagus_Mucosa	3.26355e-07	0.000690567	-5.10755	2.90411e-14	9.28733e-11	-7.60252	Brain_Hippocampus	3.26355e-07	0.000406159	5.10755	2.90411e-14	1.12512e-10	7.60252	NA	NA	NA	NA	NA	NA	1	1	1	0	3	-7.71207	-3.52195	-9.27628	2.13185	9.27628	0.977166	NA	NA	1.2379e-14	0.00042839	1.75501e-20	0.0330195	1.75501e-20	0.328487	NA	NA	1.10996e-10	0.056501	1.12584e-16	0.611595	9.39986e-17	0.87021	NA	NA
THBS3	1.7519e-06	0.00120288	-4.78012	1.4795e-11	3.24824e-08	6.7499	Esophagus_Mucosa	3.26355e-07	0.000690567	-5.10755	2.90411e-14	9.28733e-11	-7.60252	Brain_Hypothalamus	3.26355e-07	0.000478987	-5.10755	2.90411e-14	1.2561e-10	-7.60252	NA	NA	NA	NA	NA	NA	1	1	1	0	3	-7.71207	-3.52195	-9.27628	2.13185	-9.27628	-0.977166	NA	NA	1.2379e-14	0.00042839	1.75501e-20	0.0330195	1.75501e-20	0.328487	NA	NA	1.10996e-10	0.056501	1.12584e-16	0.611595	1.0423e-16	0.875869	NA	NA
THBS3	1.7519e-06	0.00120288	-4.78012	1.4795e-11	3.24824e-08	6.7499	Esophagus_Mucosa	3.26355e-07	0.000690567	-5.10755	2.90411e-14	9.28733e-11	-7.60252	Brain_Nucleus_accumbens_basal_ganglia	3.26355e-07	0.000519822	-5.10755	2.90411e-14	1.36783e-10	-7.60252	NA	NA	NA	NA	NA	NA	1	1	1	0	3	-7.71207	-3.52195	-9.27628	2.13185	-9.27628	-0.977166	NA	NA	1.2379e-14	0.00042839	1.75501e-20	0.0330195	1.75501e-20	0.328487	NA	NA	1.10996e-10	0.056501	1.12584e-16	0.611595	9.05903e-17	0.873061	NA	NA
THBS3	1.7519e-06	0.00120288	-4.78012	1.4795e-11	3.24824e-08	6.7499	Esophagus_Mucosa	3.26355e-07	0.000690567	-5.10755	2.90411e-14	9.28733e-11	-7.60252	Brain_Putamen_basal_ganglia	3.26355e-07	0.000481744	-5.10755	2.90411e-14	7.90352e-11	-7.60252	NA	NA	NA	NA	NA	NA	1	1	1	0	3	-7.71207	-3.52195	-9.27628	2.13185	-9.27628	-0.977166	NA	NA	1.2379e-14	0.00042839	1.75501e-20	0.0330195	1.75501e-20	0.328487	NA	NA	1.10996e-10	0.056501	1.12584e-16	0.611595	5.62106e-17	0.864988	NA	NA
THBS3	1.7519e-06	0.00120288	-4.78012	1.4795e-11	3.24824e-08	6.7499	Esophagus_Mucosa	3.26355e-07	0.000690567	-5.10755	2.90411e-14	9.28733e-11	-7.60252	Brain_Spinal_cord_cervical_c-1	3.26355e-07	0.000364049	-5.10755	2.90411e-14	5.97157e-11	-7.60252	NA	NA	NA	NA	NA	NA	1	1	1	0	3	-7.71207	-3.52195	-9.27628	2.13185	-9.27628	-0.977166	NA	NA	1.2379e-14	0.00042839	1.75501e-20	0.0330195	1.75501e-20	0.328487	NA	NA	1.10996e-10	0.056501	1.12584e-16	0.611595	4.95419e-17	0.861711	NA	NA
THBS3	1.7519e-06	0.00120288	-4.78012	1.4795e-11	3.24824e-08	6.7499	Esophagus_Mucosa	3.26355e-07	0.000690567	-5.10755	2.90411e-14	9.28733e-11	-7.60252	Brain_Substantia_nigra	3.26355e-07	0.000328041	-5.10755	2.90411e-14	4.79867e-11	-7.60252	NA	NA	NA	NA	NA	NA	1	1	1	0	3	-7.71207	-3.52195	-9.27628	2.13185	-9.27628	-0.977166	NA	NA	1.2379e-14	0.00042839	1.75501e-20	0.0330195	1.75501e-20	0.328487	NA	NA	1.10996e-10	0.056501	1.12584e-16	0.611595	4.02008e-17	0.865073	NA	NA
THBS3	1.7519e-06	0.00120288	-4.78012	1.4795e-11	3.24824e-08	6.7499	Esophagus_Mucosa	3.26355e-07	0.000690567	-5.10755	2.90411e-14	9.28733e-11	-7.60252	Breast_Mammary_Tissue	3.26355e-07	0.000309658	-5.10755	2.90411e-14	6.92893e-11	-7.60252	NA	NA	NA	NA	NA	NA	1	1	1	0	3	-7.71207	-3.52195	-9.27628	2.13185	-9.27628	-0.977166	NA	NA	1.2379e-14	0.00042839	1.75501e-20	0.0330195	1.75501e-20	0.328487	NA	NA	1.10996e-10	0.056501	1.12584e-16	0.611595	4.79591e-17	0.854534	NA	NA
THBS3	1.7519e-06	0.00120288	-4.78012	1.4795e-11	3.24824e-08	6.7499	Esophagus_Mucosa	3.26355e-07	0.000690567	-5.10755	2.90411e-14	9.28733e-11	-7.60252	Cells_Cultured_fibroblasts	3.26355e-07	0.000329394	-5.10755	2.90411e-14	9.02679e-11	-7.60252	NA	NA	NA	NA	NA	NA	1	1	1	0	3	-7.71207	-3.52195	-9.27628	2.13185	-9.27628	-0.977166	NA	NA	1.2379e-14	0.00042839	1.75501e-20	0.0330195	1.75501e-20	0.328487	NA	NA	1.10996e-10	0.056501	1.12584e-16	0.611595	5.77673e-17	0.855584	NA	NA
THBS3	1.7519e-06	0.00120288	-4.78012	1.4795e-11	3.24824e-08	6.7499	Esophagus_Mucosa	3.26355e-07	0.000690567	-5.10755	2.90411e-14	9.28733e-11	-7.60252	Cells_EBV-transformed_lymphocytes	3.26355e-07	0.000337906	-5.10755	2.90411e-14	7.79861e-11	-7.60252	NA	NA	NA	NA	NA	NA	1	1	1	0	3	-7.71207	-3.52195	-9.27628	2.13185	-9.27628	-0.977166	NA	NA	1.2379e-14	0.00042839	1.75501e-20	0.0330195	1.75501e-20	0.328487	NA	NA	1.10996e-10	0.056501	1.12584e-16	0.611595	4.67903e-17	0.855016	NA	NA
THBS3	1.7519e-06	0.00120288	-4.78012	1.4795e-11	3.24824e-08	6.7499	Esophagus_Mucosa	3.26355e-07	0.000690567	-5.10755	2.90411e-14	9.28733e-11	-7.60252	Colon_Sigmoid	3.26355e-07	0.000354607	-5.10755	2.90411e-14	1.40884e-10	-7.60252	NA	NA	NA	NA	NA	NA	1	1	1	0	3	-7.71207	-3.52195	-9.27628	2.13185	-9.27628	-0.977166	NA	NA	1.2379e-14	0.00042839	1.75501e-20	0.0330195	1.75501e-20	0.328487	NA	NA	1.10996e-10	0.056501	1.12584e-16	0.611595	8.27239e-17	0.858378	NA	NA
THBS3	1.7519e-06	0.00120288	-4.78012	1.4795e-11	3.24824e-08	6.7499	Esophagus_Mucosa	3.26355e-07	0.000690567	-5.10755	2.90411e-14	9.28733e-11	-7.60252	Colon_Transverse	3.26355e-07	0.000422069	-5.10755	2.90411e-14	1.16614e-10	-7.60252	NA	NA	NA	NA	NA	NA	1	1	1	0	3	-7.71207	-3.52195	-9.27628	2.13185	-9.27628	-0.977166	NA	NA	1.2379e-14	0.00042839	1.75501e-20	0.0330195	1.75501e-20	0.328487	NA	NA	1.10996e-10	0.056501	1.12584e-16	0.611595	8.20921e-17	0.861886	NA	NA
THBS3	1.7519e-06	0.00120288	-4.78012	1.4795e-11	3.24824e-08	6.7499	Esophagus_Mucosa	3.26355e-07	0.000690567	-5.10755	2.90411e-14	9.28733e-11	-7.60252	Esophagus_Gastroesophageal_Junction	3.26355e-07	0.000388786	-5.10755	2.90411e-14	1.16334e-10	-7.60252	NA	NA	NA	NA	NA	NA	1	1	1	0	3	-7.71207	-3.52195	-9.27628	2.13185	-9.27628	-0.977166	NA	NA	1.2379e-14	0.00042839	1.75501e-20	0.0330195	1.75501e-20	0.328487	NA	NA	1.10996e-10	0.056501	1.12584e-16	0.611595	7.14225e-17	0.854395	NA	NA
THBS3	1.7519e-06	0.00120288	-4.78012	1.4795e-11	3.24824e-08	6.7499	Esophagus_Mucosa	3.26355e-07	0.000690567	-5.10755	2.90411e-14	9.28733e-11	-7.60252	Esophagus_Mucosa	3.26355e-07	0.000317902	-5.10755	2.90411e-14	9.02098e-11	-7.60252	NA	NA	NA	NA	NA	NA	1	1	1	0	3	-7.71207	-3.52195	-9.27628	2.13185	-9.27628	-0.977166	NA	NA	1.2379e-14	0.00042839	1.75501e-20	0.0330195	1.75501e-20	0.328487	NA	NA	1.10996e-10	0.056501	1.12584e-16	0.611595	6.48741e-17	0.851834	NA	NA
THBS3	1.7519e-06	0.00120288	-4.78012	1.4795e-11	3.24824e-08	6.7499	Esophagus_Mucosa	3.26355e-07	0.000690567	-5.10755	2.90411e-14	9.28733e-11	-7.60252	Esophagus_Muscularis	3.26355e-07	0.000385051	-5.10755	2.90411e-14	1.15114e-10	-7.60252	NA	NA	NA	NA	NA	NA	1	1	1	0	3	-7.71207	-3.52195	-9.27628	2.13185	-9.27628	-0.977166	NA	NA	1.2379e-14	0.00042839	1.75501e-20	0.0330195	1.75501e-20	0.328487	NA	NA	1.10996e-10	0.056501	1.12584e-16	0.611595	6.28627e-17	0.853575	NA	NA
THBS3	1.7519e-06	0.00120288	-4.78012	1.4795e-11	3.24824e-08	6.7499	Esophagus_Mucosa	3.26355e-07	0.000690567	-5.10755	2.90411e-14	9.28733e-11	-7.60252	Heart_Atrial_Appendage	3.26355e-07	0.000449785	-5.10755	2.90411e-14	8.80276e-11	-7.60252	NA	NA	NA	NA	NA	NA	1	1	1	0	3	-7.71207	-3.52195	-9.27628	2.13185	-9.27628	-0.977166	NA	NA	1.2379e-14	0.00042839	1.75501e-20	0.0330195	1.75501e-20	0.328487	NA	NA	1.10996e-10	0.056501	1.12584e-16	0.611595	7.2605e-17	0.862128	NA	NA
THBS3	1.7519e-06	0.00120288	-4.78012	1.4795e-11	3.24824e-08	6.7499	Esophagus_Mucosa	3.26355e-07	0.000690567	-5.10755	2.90411e-14	9.28733e-11	-7.60252	Heart_Left_Ventricle	3.26355e-07	0.000373823	-5.10755	2.90411e-14	9.85537e-11	-7.60252	NA	NA	NA	NA	NA	NA	1	1	1	0	3	-7.71207	-3.52195	-9.27628	2.13185	-9.27628	-0.977166	NA	NA	1.2379e-14	0.00042839	1.75501e-20	0.0330195	1.75501e-20	0.328487	NA	NA	1.10996e-10	0.056501	1.12584e-16	0.611595	6.78547e-17	0.862834	NA	NA
THBS3	1.7519e-06	0.00120288	-4.78012	1.4795e-11	3.24824e-08	6.7499	Esophagus_Mucosa	3.26355e-07	0.000690567	-5.10755	2.90411e-14	9.28733e-11	-7.60252	Kidney_Cortex	3.26355e-07	0.000502641	5.10755	2.90411e-14	7.83934e-11	7.60252	NA	NA	NA	NA	NA	NA	1	1	1	0	3	-7.71207	-3.52195	-9.27628	2.13185	9.27628	0.977166	NA	NA	1.2379e-14	0.00042839	1.75501e-20	0.0330195	1.75501e-20	0.328487	NA	NA	1.10996e-10	0.056501	1.12584e-16	0.611595	5.47594e-17	0.873111	NA	NA
THBS3	1.7519e-06	0.00120288	-4.78012	1.4795e-11	3.24824e-08	6.7499	Esophagus_Mucosa	3.26355e-07	0.000690567	-5.10755	2.90411e-14	9.28733e-11	-7.60252	Liver	3.26355e-07	0.000320217	-5.10755	2.90411e-14	6.36621e-11	-7.60252	NA	NA	NA	NA	NA	NA	1	1	1	0	3	-7.71207	-3.52195	-9.27628	2.13185	-9.27628	-0.977166	NA	NA	1.2379e-14	0.00042839	1.75501e-20	0.0330195	1.75501e-20	0.328487	NA	NA	1.10996e-10	0.056501	1.12584e-16	0.611595	4.58278e-17	0.86546	NA	NA
THBS3	1.7519e-06	0.00120288	-4.78012	1.4795e-11	3.24824e-08	6.7499	Esophagus_Mucosa	3.26355e-07	0.000690567	-5.10755	2.90411e-14	9.28733e-11	-7.60252	Lung	3.26355e-07	0.00033747	-5.10755	2.90411e-14	7.62821e-11	-7.60252	NA	NA	NA	NA	NA	NA	1	1	1	0	3	-7.71207	-3.52195	-9.27628	2.13185	-9.27628	-0.977166	NA	NA	1.2379e-14	0.00042839	1.75501e-20	0.0330195	1.75501e-20	0.328487	NA	NA	1.10996e-10	0.056501	1.12584e-16	0.611595	4.80442e-17	0.856193	NA	NA
THBS3	1.7519e-06	0.00120288	-4.78012	1.4795e-11	3.24824e-08	6.7499	Esophagus_Mucosa	3.26355e-07	0.000690567	-5.10755	2.90411e-14	9.28733e-11	-7.60252	Minor_Salivary_Gland	3.26355e-07	0.000381235	-5.10755	2.90411e-14	8.92805e-11	-7.60252	NA	NA	NA	NA	NA	NA	1	1	1	0	3	-7.71207	-3.52195	-9.27628	2.13185	-9.27628	-0.977166	NA	NA	1.2379e-14	0.00042839	1.75501e-20	0.0330195	1.75501e-20	0.328487	NA	NA	1.10996e-10	0.056501	1.12584e-16	0.611595	7.40867e-17	0.862855	NA	NA
THBS3	1.7519e-06	0.00120288	-4.78012	1.4795e-11	3.24824e-08	6.7499	Esophagus_Mucosa	3.26355e-07	0.000690567	-5.10755	2.90411e-14	9.28733e-11	-7.60252	Muscle_Skeletal	3.26355e-07	0.000485463	-5.10755	2.90411e-14	1.83588e-10	-7.60252	NA	NA	NA	NA	NA	NA	1	1	1	0	3	-7.71207	-3.52195	-9.27628	2.13185	-9.27628	-0.977166	NA	NA	1.2379e-14	0.00042839	1.75501e-20	0.0330195	1.75501e-20	0.328487	NA	NA	1.10996e-10	0.056501	1.12584e-16	0.611595	8.98743e-17	0.862499	NA	NA
THBS3	1.7519e-06	0.00120288	-4.78012	1.4795e-11	3.24824e-08	6.7499	Esophagus_Mucosa	3.26355e-07	0.000690567	-5.10755	2.90411e-14	9.28733e-11	-7.60252	Nerve_Tibial	3.26355e-07	0.000319537	-5.10755	2.90411e-14	7.19347e-11	-7.60252	NA	NA	NA	NA	NA	NA	1	1	1	0	3	-7.71207	-3.52195	-9.27628	2.13185	-9.27628	-0.977166	NA	NA	1.2379e-14	0.00042839	1.75501e-20	0.0330195	1.75501e-20	0.328487	NA	NA	1.10996e-10	0.056501	1.12584e-16	0.611595	4.59563e-17	0.855831	NA	NA
THBS3	1.7519e-06	0.00120288	-4.78012	1.4795e-11	3.24824e-08	6.7499	Esophagus_Mucosa	3.26355e-07	0.000690567	-5.10755	2.90411e-14	9.28733e-11	-7.60252	Ovary	3.26355e-07	0.000345099	-5.10755	2.90411e-14	1.13855e-10	-7.60252	NA	NA	NA	NA	NA	NA	1	1	1	0	3	-7.71207	-3.52195	-9.27628	2.13185	-9.27628	-0.977166	NA	NA	1.2379e-14	0.00042839	1.75501e-20	0.0330195	1.75501e-20	0.328487	NA	NA	1.10996e-10	0.056501	1.12584e-16	0.611595	6.25351e-17	0.851181	NA	NA
THBS3	1.7519e-06	0.00120288	-4.78012	1.4795e-11	3.24824e-08	6.7499	Esophagus_Mucosa	3.26355e-07	0.000690567	-5.10755	2.90411e-14	9.28733e-11	-7.60252	Pancreas	3.26355e-07	0.000410761	-5.10755	2.90411e-14	1.29574e-10	-7.60252	NA	NA	NA	NA	NA	NA	1	1	1	0	3	-7.71207	-3.52195	-9.27628	2.13185	-9.27628	-0.977166	NA	NA	1.2379e-14	0.00042839	1.75501e-20	0.0330195	1.75501e-20	0.328487	NA	NA	1.10996e-10	0.056501	1.12584e-16	0.611595	1.06284e-16	0.853753	NA	NA
THBS3	1.7519e-06	0.00120288	-4.78012	1.4795e-11	3.24824e-08	6.7499	Esophagus_Mucosa	3.26355e-07	0.000690567	-5.10755	2.90411e-14	9.28733e-11	-7.60252	Pituitary	3.26355e-07	0.000361939	-5.10755	2.90411e-14	1.1963e-10	-7.60252	NA	NA	NA	NA	NA	NA	1	1	1	0	3	-7.71207	-3.52195	-9.27628	2.13185	-9.27628	-0.977166	NA	NA	1.2379e-14	0.00042839	1.75501e-20	0.0330195	1.75501e-20	0.328487	NA	NA	1.10996e-10	0.056501	1.12584e-16	0.611595	9.8547e-17	0.854369	NA	NA
THBS3	1.7519e-06	0.00120288	-4.78012	1.4795e-11	3.24824e-08	6.7499	Esophagus_Mucosa	3.26355e-07	0.000690567	-5.10755	2.90411e-14	9.28733e-11	-7.60252	Prostate	3.26355e-07	0.000379586	-5.10755	2.90411e-14	1.16798e-10	-7.60252	NA	NA	NA	NA	NA	NA	1	1	1	0	3	-7.71207	-3.52195	-9.27628	2.13185	-9.27628	-0.977166	NA	NA	1.2379e-14	0.00042839	1.75501e-20	0.0330195	1.75501e-20	0.328487	NA	NA	1.10996e-10	0.056501	1.12584e-16	0.611595	8.27364e-17	0.859273	NA	NA
THBS3	1.7519e-06	0.00120288	-4.78012	1.4795e-11	3.24824e-08	6.7499	Esophagus_Mucosa	3.26355e-07	0.000690567	-5.10755	2.90411e-14	9.28733e-11	-7.60252	Skin_Not_Sun_Exposed_Suprapubic	3.26355e-07	0.000340052	-5.10755	2.90411e-14	9.03685e-11	-7.60252	NA	NA	NA	NA	NA	NA	1	1	1	0	3	-7.71207	-3.52195	-9.27628	2.13185	-9.27628	-0.977166	NA	NA	1.2379e-14	0.00042839	1.75501e-20	0.0330195	1.75501e-20	0.328487	NA	NA	1.10996e-10	0.056501	1.12584e-16	0.611595	6.58111e-17	0.867869	NA	NA
THBS3	1.7519e-06	0.00120288	-4.78012	1.4795e-11	3.24824e-08	6.7499	Esophagus_Mucosa	3.26355e-07	0.000690567	-5.10755	2.90411e-14	9.28733e-11	-7.60252	Skin_Sun_Exposed_Lower_leg	3.26355e-07	0.000353779	-5.10755	2.90411e-14	1.46094e-10	-7.60252	NA	NA	NA	NA	NA	NA	1	1	1	0	3	-7.71207	-3.52195	-9.27628	2.13185	-9.27628	-0.977166	NA	NA	1.2379e-14	0.00042839	1.75501e-20	0.0330195	1.75501e-20	0.328487	NA	NA	1.10996e-10	0.056501	1.12584e-16	0.611595	6.63337e-17	0.862739	NA	NA
THBS3	1.7519e-06	0.00120288	-4.78012	1.4795e-11	3.24824e-08	6.7499	Esophagus_Mucosa	3.26355e-07	0.000690567	-5.10755	2.90411e-14	9.28733e-11	-7.60252	Small_Intestine_Terminal_Ileum	3.26355e-07	0.000355459	-5.10755	2.90411e-14	1.08967e-10	-7.60252	NA	NA	NA	NA	NA	NA	1	1	1	0	3	-7.71207	-3.52195	-9.27628	2.13185	-9.27628	-0.977166	NA	NA	1.2379e-14	0.00042839	1.75501e-20	0.0330195	1.75501e-20	0.328487	NA	NA	1.10996e-10	0.056501	1.12584e-16	0.611595	7.74839e-17	0.86446	NA	NA
THBS3	1.7519e-06	0.00120288	-4.78012	1.4795e-11	3.24824e-08	6.7499	Esophagus_Mucosa	3.26355e-07	0.000690567	-5.10755	2.90411e-14	9.28733e-11	-7.60252	Spleen	3.26355e-07	0.000327829	-5.10755	2.90411e-14	6.10443e-11	-7.60252	NA	NA	NA	NA	NA	NA	1	1	1	0	3	-7.71207	-3.52195	-9.27628	2.13185	-9.27628	-0.977166	NA	NA	1.2379e-14	0.00042839	1.75501e-20	0.0330195	1.75501e-20	0.328487	NA	NA	1.10996e-10	0.056501	1.12584e-16	0.611595	5.02891e-17	0.849578	NA	NA
THBS3	1.7519e-06	0.00120288	-4.78012	1.4795e-11	3.24824e-08	6.7499	Esophagus_Mucosa	3.26355e-07	0.000690567	-5.10755	2.90411e-14	9.28733e-11	-7.60252	Stomach	3.26355e-07	0.000354999	-5.10755	2.90411e-14	8.66502e-11	-7.60252	NA	NA	NA	NA	NA	NA	1	1	1	0	3	-7.71207	-3.52195	-9.27628	2.13185	-9.27628	-0.977166	NA	NA	1.2379e-14	0.00042839	1.75501e-20	0.0330195	1.75501e-20	0.328487	NA	NA	1.10996e-10	0.056501	1.12584e-16	0.611595	6.28207e-17	0.857718	NA	NA
THBS3	1.7519e-06	0.00120288	-4.78012	1.4795e-11	3.24824e-08	6.7499	Esophagus_Mucosa	3.26355e-07	0.000690567	-5.10755	2.90411e-14	9.28733e-11	-7.60252	Testis	3.26355e-07	0.00094261	-5.10755	2.90411e-14	2.93525e-10	-7.60252	NA	NA	NA	NA	NA	NA	1	1	1	0	3	-7.71207	-3.52195	-9.27628	2.13185	-9.27628	-0.977166	NA	NA	1.2379e-14	0.00042839	1.75501e-20	0.0330195	1.75501e-20	0.328487	NA	NA	1.10996e-10	0.056501	1.12584e-16	0.611595	2.41051e-16	0.870761	NA	NA
THBS3	1.7519e-06	0.00120288	-4.78012	1.4795e-11	3.24824e-08	6.7499	Esophagus_Mucosa	3.26355e-07	0.000690567	-5.10755	2.90411e-14	9.28733e-11	-7.60252	Thyroid	3.26355e-07	0.000308586	-5.10755	2.90411e-14	1.11783e-10	-7.60252	NA	NA	NA	NA	NA	NA	1	1	1	0	3	-7.71207	-3.52195	-9.27628	2.13185	-9.27628	-0.977166	NA	NA	1.2379e-14	0.00042839	1.75501e-20	0.0330195	1.75501e-20	0.328487	NA	NA	1.10996e-10	0.056501	1.12584e-16	0.611595	7.08811e-17	0.851136	NA	NA
THBS3	1.7519e-06	0.00120288	-4.78012	1.4795e-11	3.24824e-08	6.7499	Esophagus_Mucosa	3.26355e-07	0.000690567	-5.10755	2.90411e-14	9.28733e-11	-7.60252	Uterus	3.26355e-07	0.000329466	-5.10755	2.90411e-14	9.31761e-11	-7.60252	NA	NA	NA	NA	NA	NA	1	1	1	0	3	-7.71207	-3.52195	-9.27628	2.13185	-9.27628	-0.977166	NA	NA	1.2379e-14	0.00042839	1.75501e-20	0.0330195	1.75501e-20	0.328487	NA	NA	1.10996e-10	0.056501	1.12584e-16	0.611595	7.6832e-17	0.853042	NA	NA
THBS3	1.7519e-06	0.00120288	-4.78012	1.4795e-11	3.24824e-08	6.7499	Esophagus_Mucosa	3.26355e-07	0.000690567	-5.10755	2.90411e-14	9.28733e-11	-7.60252	Vagina	3.26355e-07	0.000402978	-5.10755	2.90411e-14	8.70443e-11	-7.60252	NA	NA	NA	NA	NA	NA	1	1	1	0	3	-7.71207	-3.52195	-9.27628	2.13185	-9.27628	-0.977166	NA	NA	1.2379e-14	0.00042839	1.75501e-20	0.0330195	1.75501e-20	0.328487	NA	NA	1.10996e-10	0.056501	1.12584e-16	0.611595	5.60532e-17	0.862983	NA	NA
THBS3	1.7519e-06	0.00120288	-4.78012	1.4795e-11	3.24824e-08	6.7499	Esophagus_Mucosa	3.26355e-07	0.000690567	-5.10755	2.90411e-14	9.28733e-11	-7.60252	Whole_Blood	3.26355e-07	0.000447899	-5.10755	2.90411e-14	5.15297e-11	-7.60252	NA	NA	NA	NA	NA	NA	1	1	1	0	3	-7.71207	-3.52195	-9.27628	2.13185	-9.27628	-0.977166	NA	NA	1.2379e-14	0.00042839	1.75501e-20	0.0330195	1.75501e-20	0.328487	NA	NA	1.10996e-10	0.056501	1.12584e-16	0.611595	4.26622e-17	0.853964	NA	NA
THBS3	1.7519e-06	0.00120288	-4.78012	1.4795e-11	3.24824e-08	6.7499	Esophagus_Mucosa	3.26355e-07	0.000690567	-5.10755	2.90411e-14	9.28733e-11	-7.60252	smultixcan	3.26355e-07	0.000359308	-5.10755	2.90411e-14	1.31075e-10	-7.60252	NA	NA	NA	NA	NA	NA	1	1	1	0	3	-7.71207	-3.52195	-9.27628	2.13185	-9.27628	-0.977166	NA	NA	1.2379e-14	0.00042839	1.75501e-20	0.0330195	1.75501e-20	0.328487	NA	NA	1.10996e-10	0.056501	1.12584e-16	0.611595	1.04322e-16	0.856981	NA	NA
THBS3	1.7519e-06	0.00120288	-4.78012	1.4795e-11	3.24824e-08	6.7499	Stomach	3.26355e-07	0.000717413	-5.10755	2.90411e-14	2.5498e-10	-7.60252	Adipose_Subcutaneous	3.26355e-07	0.000318056	-5.10755	2.90411e-14	6.76762e-11	-7.60252	NA	NA	NA	NA	NA	NA	1	1	1	0	3	-7.71207	-3.52195	-9.27628	2.18861	-9.27628	-0.977166	NA	NA	1.2379e-14	0.00042839	1.75501e-20	0.0286254	1.75501e-20	0.328487	NA	NA	1.10996e-10	0.056501	2.1348e-16	0.599736	4.32636e-17	0.862062	NA	NA
THBS3	1.7519e-06	0.00120288	-4.78012	1.4795e-11	3.24824e-08	6.7499	Stomach	3.26355e-07	0.000717413	-5.10755	2.90411e-14	2.5498e-10	-7.60252	Adipose_Visceral_Omentum	3.26355e-07	0.000371381	-5.10755	2.90411e-14	8.96062e-11	-7.60252	NA	NA	NA	NA	NA	NA	1	1	1	0	3	-7.71207	-3.52195	-9.27628	2.18861	-9.27628	-0.977166	NA	NA	1.2379e-14	0.00042839	1.75501e-20	0.0286254	1.75501e-20	0.328487	NA	NA	1.10996e-10	0.056501	2.1348e-16	0.599736	6.51071e-17	0.866387	NA	NA
THBS3	1.7519e-06	0.00120288	-4.78012	1.4795e-11	3.24824e-08	6.7499	Stomach	3.26355e-07	0.000717413	-5.10755	2.90411e-14	2.5498e-10	-7.60252	Adrenal_Gland	3.26355e-07	0.000491972	-5.10755	2.90411e-14	1.23575e-10	-7.60252	NA	NA	NA	NA	NA	NA	1	1	1	0	3	-7.71207	-3.52195	-9.27628	2.18861	-9.27628	-0.977166	NA	NA	1.2379e-14	0.00042839	1.75501e-20	0.0286254	1.75501e-20	0.328487	NA	NA	1.10996e-10	0.056501	2.1348e-16	0.599736	8.47906e-17	0.861668	NA	NA
THBS3	1.7519e-06	0.00120288	-4.78012	1.4795e-11	3.24824e-08	6.7499	Stomach	3.26355e-07	0.000717413	-5.10755	2.90411e-14	2.5498e-10	-7.60252	Artery_Aorta	3.26355e-07	0.000371276	-5.10755	2.90411e-14	6.8958e-11	-7.60252	NA	NA	NA	NA	NA	NA	1	1	1	0	3	-7.71207	-3.52195	-9.27628	2.18861	-9.27628	-0.977166	NA	NA	1.2379e-14	0.00042839	1.75501e-20	0.0286254	1.75501e-20	0.328487	NA	NA	1.10996e-10	0.056501	2.1348e-16	0.599736	6.28666e-17	0.855837	NA	NA
THBS3	1.7519e-06	0.00120288	-4.78012	1.4795e-11	3.24824e-08	6.7499	Stomach	3.26355e-07	0.000717413	-5.10755	2.90411e-14	2.5498e-10	-7.60252	Artery_Coronary	3.26355e-07	0.000382561	-5.10755	2.90411e-14	8.53843e-11	-7.60252	NA	NA	NA	NA	NA	NA	1	1	1	0	3	-7.71207	-3.52195	-9.27628	2.18861	-9.27628	-0.977166	NA	NA	1.2379e-14	0.00042839	1.75501e-20	0.0286254	1.75501e-20	0.328487	NA	NA	1.10996e-10	0.056501	2.1348e-16	0.599736	7.02247e-17	0.861154	NA	NA
THBS3	1.7519e-06	0.00120288	-4.78012	1.4795e-11	3.24824e-08	6.7499	Stomach	3.26355e-07	0.000717413	-5.10755	2.90411e-14	2.5498e-10	-7.60252	Artery_Tibial	3.26355e-07	0.00035168	-5.10755	2.90411e-14	8.7998e-11	-7.60252	NA	NA	NA	NA	NA	NA	1	1	1	0	3	-7.71207	-3.52195	-9.27628	2.18861	-9.27628	-0.977166	NA	NA	1.2379e-14	0.00042839	1.75501e-20	0.0286254	1.75501e-20	0.328487	NA	NA	1.10996e-10	0.056501	2.1348e-16	0.599736	5.73784e-17	0.859441	NA	NA
THBS3	1.7519e-06	0.00120288	-4.78012	1.4795e-11	3.24824e-08	6.7499	Stomach	3.26355e-07	0.000717413	-5.10755	2.90411e-14	2.5498e-10	-7.60252	Brain_Amygdala	3.26355e-07	0.000470303	5.10755	2.90411e-14	9.98068e-11	7.60252	NA	NA	NA	NA	NA	NA	1	1	1	0	3	-7.71207	-3.52195	-9.27628	2.18861	9.27628	0.977166	NA	NA	1.2379e-14	0.00042839	1.75501e-20	0.0286254	1.75501e-20	0.328487	NA	NA	1.10996e-10	0.056501	2.1348e-16	0.599736	8.33149e-17	0.877316	NA	NA
THBS3	1.7519e-06	0.00120288	-4.78012	1.4795e-11	3.24824e-08	6.7499	Stomach	3.26355e-07	0.000717413	-5.10755	2.90411e-14	2.5498e-10	-7.60252	Brain_Anterior_cingulate_cortex_BA24	3.26355e-07	0.000522891	-5.10755	2.90411e-14	1.19976e-10	-7.60252	NA	NA	NA	NA	NA	NA	1	1	1	0	3	-7.71207	-3.52195	-9.27628	2.18861	-9.27628	-0.977166	NA	NA	1.2379e-14	0.00042839	1.75501e-20	0.0286254	1.75501e-20	0.328487	NA	NA	1.10996e-10	0.056501	2.1348e-16	0.599736	7.97444e-17	0.865877	NA	NA
THBS3	1.7519e-06	0.00120288	-4.78012	1.4795e-11	3.24824e-08	6.7499	Stomach	3.26355e-07	0.000717413	-5.10755	2.90411e-14	2.5498e-10	-7.60252	Brain_Caudate_basal_ganglia	3.26355e-07	0.000480376	-5.10755	2.90411e-14	8.93158e-11	-7.60252	NA	NA	NA	NA	NA	NA	1	1	1	0	3	-7.71207	-3.52195	-9.27628	2.18861	-9.27628	-0.977166	NA	NA	1.2379e-14	0.00042839	1.75501e-20	0.0286254	1.75501e-20	0.328487	NA	NA	1.10996e-10	0.056501	2.1348e-16	0.599736	7.40879e-17	0.868781	NA	NA
THBS3	1.7519e-06	0.00120288	-4.78012	1.4795e-11	3.24824e-08	6.7499	Stomach	3.26355e-07	0.000717413	-5.10755	2.90411e-14	2.5498e-10	-7.60252	Brain_Cerebellar_Hemisphere	3.26355e-07	0.000423323	-5.10755	2.90411e-14	8.36854e-11	-7.60252	NA	NA	NA	NA	NA	NA	1	1	1	0	3	-7.71207	-3.52195	-9.27628	2.18861	-9.27628	-0.977166	NA	NA	1.2379e-14	0.00042839	1.75501e-20	0.0286254	1.75501e-20	0.328487	NA	NA	1.10996e-10	0.056501	2.1348e-16	0.599736	6.13982e-17	0.848333	NA	NA
THBS3	1.7519e-06	0.00120288	-4.78012	1.4795e-11	3.24824e-08	6.7499	Stomach	3.26355e-07	0.000717413	-5.10755	2.90411e-14	2.5498e-10	-7.60252	Brain_Cerebellum	3.26355e-07	0.000348134	5.10755	2.90411e-14	1.14867e-10	7.60252	NA	NA	NA	NA	NA	NA	1	1	1	0	3	-7.71207	-3.52195	-9.27628	2.18861	9.27628	0.977166	NA	NA	1.2379e-14	0.00042839	1.75501e-20	0.0286254	1.75501e-20	0.328487	NA	NA	1.10996e-10	0.056501	2.1348e-16	0.599736	7.10342e-17	0.854204	NA	NA
THBS3	1.7519e-06	0.00120288	-4.78012	1.4795e-11	3.24824e-08	6.7499	Stomach	3.26355e-07	0.000717413	-5.10755	2.90411e-14	2.5498e-10	-7.60252	Brain_Cortex	3.26355e-07	0.000497746	-5.10755	2.90411e-14	1.18058e-10	-7.60252	NA	NA	NA	NA	NA	NA	1	1	1	0	3	-7.71207	-3.52195	-9.27628	2.18861	-9.27628	-0.977166	NA	NA	1.2379e-14	0.00042839	1.75501e-20	0.0286254	1.75501e-20	0.328487	NA	NA	1.10996e-10	0.056501	2.1348e-16	0.599736	8.12133e-17	0.860739	NA	NA
THBS3	1.7519e-06	0.00120288	-4.78012	1.4795e-11	3.24824e-08	6.7499	Stomach	3.26355e-07	0.000717413	-5.10755	2.90411e-14	2.5498e-10	-7.60252	Brain_Frontal_Cortex_BA9	3.26355e-07	0.000477438	-5.10755	2.90411e-14	6.71139e-11	-7.60252	NA	NA	NA	NA	NA	NA	1	1	1	0	3	-7.71207	-3.52195	-9.27628	2.18861	-9.27628	-0.977166	NA	NA	1.2379e-14	0.00042839	1.75501e-20	0.0286254	1.75501e-20	0.328487	NA	NA	1.10996e-10	0.056501	2.1348e-16	0.599736	5.52018e-17	0.870572	NA	NA
THBS3	1.7519e-06	0.00120288	-4.78012	1.4795e-11	3.24824e-08	6.7499	Stomach	3.26355e-07	0.000717413	-5.10755	2.90411e-14	2.5498e-10	-7.60252	Brain_Hippocampus	3.26355e-07	0.000406159	5.10755	2.90411e-14	1.12512e-10	7.60252	NA	NA	NA	NA	NA	NA	1	1	1	0	3	-7.71207	-3.52195	-9.27628	2.18861	9.27628	0.977166	NA	NA	1.2379e-14	0.00042839	1.75501e-20	0.0286254	1.75501e-20	0.328487	NA	NA	1.10996e-10	0.056501	2.1348e-16	0.599736	9.39986e-17	0.87021	NA	NA
THBS3	1.7519e-06	0.00120288	-4.78012	1.4795e-11	3.24824e-08	6.7499	Stomach	3.26355e-07	0.000717413	-5.10755	2.90411e-14	2.5498e-10	-7.60252	Brain_Hypothalamus	3.26355e-07	0.000478987	-5.10755	2.90411e-14	1.2561e-10	-7.60252	NA	NA	NA	NA	NA	NA	1	1	1	0	3	-7.71207	-3.52195	-9.27628	2.18861	-9.27628	-0.977166	NA	NA	1.2379e-14	0.00042839	1.75501e-20	0.0286254	1.75501e-20	0.328487	NA	NA	1.10996e-10	0.056501	2.1348e-16	0.599736	1.0423e-16	0.875869	NA	NA
THBS3	1.7519e-06	0.00120288	-4.78012	1.4795e-11	3.24824e-08	6.7499	Stomach	3.26355e-07	0.000717413	-5.10755	2.90411e-14	2.5498e-10	-7.60252	Brain_Nucleus_accumbens_basal_ganglia	3.26355e-07	0.000519822	-5.10755	2.90411e-14	1.36783e-10	-7.60252	NA	NA	NA	NA	NA	NA	1	1	1	0	3	-7.71207	-3.52195	-9.27628	2.18861	-9.27628	-0.977166	NA	NA	1.2379e-14	0.00042839	1.75501e-20	0.0286254	1.75501e-20	0.328487	NA	NA	1.10996e-10	0.056501	2.1348e-16	0.599736	9.05903e-17	0.873061	NA	NA
THBS3	1.7519e-06	0.00120288	-4.78012	1.4795e-11	3.24824e-08	6.7499	Stomach	3.26355e-07	0.000717413	-5.10755	2.90411e-14	2.5498e-10	-7.60252	Brain_Putamen_basal_ganglia	3.26355e-07	0.000481744	-5.10755	2.90411e-14	7.90352e-11	-7.60252	NA	NA	NA	NA	NA	NA	1	1	1	0	3	-7.71207	-3.52195	-9.27628	2.18861	-9.27628	-0.977166	NA	NA	1.2379e-14	0.00042839	1.75501e-20	0.0286254	1.75501e-20	0.328487	NA	NA	1.10996e-10	0.056501	2.1348e-16	0.599736	5.62106e-17	0.864988	NA	NA
THBS3	1.7519e-06	0.00120288	-4.78012	1.4795e-11	3.24824e-08	6.7499	Stomach	3.26355e-07	0.000717413	-5.10755	2.90411e-14	2.5498e-10	-7.60252	Brain_Spinal_cord_cervical_c-1	3.26355e-07	0.000364049	-5.10755	2.90411e-14	5.97157e-11	-7.60252	NA	NA	NA	NA	NA	NA	1	1	1	0	3	-7.71207	-3.52195	-9.27628	2.18861	-9.27628	-0.977166	NA	NA	1.2379e-14	0.00042839	1.75501e-20	0.0286254	1.75501e-20	0.328487	NA	NA	1.10996e-10	0.056501	2.1348e-16	0.599736	4.95419e-17	0.861711	NA	NA
THBS3	1.7519e-06	0.00120288	-4.78012	1.4795e-11	3.24824e-08	6.7499	Stomach	3.26355e-07	0.000717413	-5.10755	2.90411e-14	2.5498e-10	-7.60252	Brain_Substantia_nigra	3.26355e-07	0.000328041	-5.10755	2.90411e-14	4.79867e-11	-7.60252	NA	NA	NA	NA	NA	NA	1	1	1	0	3	-7.71207	-3.52195	-9.27628	2.18861	-9.27628	-0.977166	NA	NA	1.2379e-14	0.00042839	1.75501e-20	0.0286254	1.75501e-20	0.328487	NA	NA	1.10996e-10	0.056501	2.1348e-16	0.599736	4.02008e-17	0.865073	NA	NA
THBS3	1.7519e-06	0.00120288	-4.78012	1.4795e-11	3.24824e-08	6.7499	Stomach	3.26355e-07	0.000717413	-5.10755	2.90411e-14	2.5498e-10	-7.60252	Breast_Mammary_Tissue	3.26355e-07	0.000309658	-5.10755	2.90411e-14	6.92893e-11	-7.60252	NA	NA	NA	NA	NA	NA	1	1	1	0	3	-7.71207	-3.52195	-9.27628	2.18861	-9.27628	-0.977166	NA	NA	1.2379e-14	0.00042839	1.75501e-20	0.0286254	1.75501e-20	0.328487	NA	NA	1.10996e-10	0.056501	2.1348e-16	0.599736	4.79591e-17	0.854534	NA	NA
THBS3	1.7519e-06	0.00120288	-4.78012	1.4795e-11	3.24824e-08	6.7499	Stomach	3.26355e-07	0.000717413	-5.10755	2.90411e-14	2.5498e-10	-7.60252	Cells_Cultured_fibroblasts	3.26355e-07	0.000329394	-5.10755	2.90411e-14	9.02679e-11	-7.60252	NA	NA	NA	NA	NA	NA	1	1	1	0	3	-7.71207	-3.52195	-9.27628	2.18861	-9.27628	-0.977166	NA	NA	1.2379e-14	0.00042839	1.75501e-20	0.0286254	1.75501e-20	0.328487	NA	NA	1.10996e-10	0.056501	2.1348e-16	0.599736	5.77673e-17	0.855584	NA	NA
THBS3	1.7519e-06	0.00120288	-4.78012	1.4795e-11	3.24824e-08	6.7499	Stomach	3.26355e-07	0.000717413	-5.10755	2.90411e-14	2.5498e-10	-7.60252	Cells_EBV-transformed_lymphocytes	3.26355e-07	0.000337906	-5.10755	2.90411e-14	7.79861e-11	-7.60252	NA	NA	NA	NA	NA	NA	1	1	1	0	3	-7.71207	-3.52195	-9.27628	2.18861	-9.27628	-0.977166	NA	NA	1.2379e-14	0.00042839	1.75501e-20	0.0286254	1.75501e-20	0.328487	NA	NA	1.10996e-10	0.056501	2.1348e-16	0.599736	4.67903e-17	0.855016	NA	NA
THBS3	1.7519e-06	0.00120288	-4.78012	1.4795e-11	3.24824e-08	6.7499	Stomach	3.26355e-07	0.000717413	-5.10755	2.90411e-14	2.5498e-10	-7.60252	Colon_Sigmoid	3.26355e-07	0.000354607	-5.10755	2.90411e-14	1.40884e-10	-7.60252	NA	NA	NA	NA	NA	NA	1	1	1	0	3	-7.71207	-3.52195	-9.27628	2.18861	-9.27628	-0.977166	NA	NA	1.2379e-14	0.00042839	1.75501e-20	0.0286254	1.75501e-20	0.328487	NA	NA	1.10996e-10	0.056501	2.1348e-16	0.599736	8.27239e-17	0.858378	NA	NA
THBS3	1.7519e-06	0.00120288	-4.78012	1.4795e-11	3.24824e-08	6.7499	Stomach	3.26355e-07	0.000717413	-5.10755	2.90411e-14	2.5498e-10	-7.60252	Colon_Transverse	3.26355e-07	0.000422069	-5.10755	2.90411e-14	1.16614e-10	-7.60252	NA	NA	NA	NA	NA	NA	1	1	1	0	3	-7.71207	-3.52195	-9.27628	2.18861	-9.27628	-0.977166	NA	NA	1.2379e-14	0.00042839	1.75501e-20	0.0286254	1.75501e-20	0.328487	NA	NA	1.10996e-10	0.056501	2.1348e-16	0.599736	8.20921e-17	0.861886	NA	NA
THBS3	1.7519e-06	0.00120288	-4.78012	1.4795e-11	3.24824e-08	6.7499	Stomach	3.26355e-07	0.000717413	-5.10755	2.90411e-14	2.5498e-10	-7.60252	Esophagus_Gastroesophageal_Junction	3.26355e-07	0.000388786	-5.10755	2.90411e-14	1.16334e-10	-7.60252	NA	NA	NA	NA	NA	NA	1	1	1	0	3	-7.71207	-3.52195	-9.27628	2.18861	-9.27628	-0.977166	NA	NA	1.2379e-14	0.00042839	1.75501e-20	0.0286254	1.75501e-20	0.328487	NA	NA	1.10996e-10	0.056501	2.1348e-16	0.599736	7.14225e-17	0.854395	NA	NA
THBS3	1.7519e-06	0.00120288	-4.78012	1.4795e-11	3.24824e-08	6.7499	Stomach	3.26355e-07	0.000717413	-5.10755	2.90411e-14	2.5498e-10	-7.60252	Esophagus_Mucosa	3.26355e-07	0.000317902	-5.10755	2.90411e-14	9.02098e-11	-7.60252	NA	NA	NA	NA	NA	NA	1	1	1	0	3	-7.71207	-3.52195	-9.27628	2.18861	-9.27628	-0.977166	NA	NA	1.2379e-14	0.00042839	1.75501e-20	0.0286254	1.75501e-20	0.328487	NA	NA	1.10996e-10	0.056501	2.1348e-16	0.599736	6.48741e-17	0.851834	NA	NA
THBS3	1.7519e-06	0.00120288	-4.78012	1.4795e-11	3.24824e-08	6.7499	Stomach	3.26355e-07	0.000717413	-5.10755	2.90411e-14	2.5498e-10	-7.60252	Esophagus_Muscularis	3.26355e-07	0.000385051	-5.10755	2.90411e-14	1.15114e-10	-7.60252	NA	NA	NA	NA	NA	NA	1	1	1	0	3	-7.71207	-3.52195	-9.27628	2.18861	-9.27628	-0.977166	NA	NA	1.2379e-14	0.00042839	1.75501e-20	0.0286254	1.75501e-20	0.328487	NA	NA	1.10996e-10	0.056501	2.1348e-16	0.599736	6.28627e-17	0.853575	NA	NA
THBS3	1.7519e-06	0.00120288	-4.78012	1.4795e-11	3.24824e-08	6.7499	Stomach	3.26355e-07	0.000717413	-5.10755	2.90411e-14	2.5498e-10	-7.60252	Heart_Atrial_Appendage	3.26355e-07	0.000449785	-5.10755	2.90411e-14	8.80276e-11	-7.60252	NA	NA	NA	NA	NA	NA	1	1	1	0	3	-7.71207	-3.52195	-9.27628	2.18861	-9.27628	-0.977166	NA	NA	1.2379e-14	0.00042839	1.75501e-20	0.0286254	1.75501e-20	0.328487	NA	NA	1.10996e-10	0.056501	2.1348e-16	0.599736	7.2605e-17	0.862128	NA	NA
THBS3	1.7519e-06	0.00120288	-4.78012	1.4795e-11	3.24824e-08	6.7499	Stomach	3.26355e-07	0.000717413	-5.10755	2.90411e-14	2.5498e-10	-7.60252	Heart_Left_Ventricle	3.26355e-07	0.000373823	-5.10755	2.90411e-14	9.85537e-11	-7.60252	NA	NA	NA	NA	NA	NA	1	1	1	0	3	-7.71207	-3.52195	-9.27628	2.18861	-9.27628	-0.977166	NA	NA	1.2379e-14	0.00042839	1.75501e-20	0.0286254	1.75501e-20	0.328487	NA	NA	1.10996e-10	0.056501	2.1348e-16	0.599736	6.78547e-17	0.862834	NA	NA
THBS3	1.7519e-06	0.00120288	-4.78012	1.4795e-11	3.24824e-08	6.7499	Stomach	3.26355e-07	0.000717413	-5.10755	2.90411e-14	2.5498e-10	-7.60252	Kidney_Cortex	3.26355e-07	0.000502641	5.10755	2.90411e-14	7.83934e-11	7.60252	NA	NA	NA	NA	NA	NA	1	1	1	0	3	-7.71207	-3.52195	-9.27628	2.18861	9.27628	0.977166	NA	NA	1.2379e-14	0.00042839	1.75501e-20	0.0286254	1.75501e-20	0.328487	NA	NA	1.10996e-10	0.056501	2.1348e-16	0.599736	5.47594e-17	0.873111	NA	NA
THBS3	1.7519e-06	0.00120288	-4.78012	1.4795e-11	3.24824e-08	6.7499	Stomach	3.26355e-07	0.000717413	-5.10755	2.90411e-14	2.5498e-10	-7.60252	Liver	3.26355e-07	0.000320217	-5.10755	2.90411e-14	6.36621e-11	-7.60252	NA	NA	NA	NA	NA	NA	1	1	1	0	3	-7.71207	-3.52195	-9.27628	2.18861	-9.27628	-0.977166	NA	NA	1.2379e-14	0.00042839	1.75501e-20	0.0286254	1.75501e-20	0.328487	NA	NA	1.10996e-10	0.056501	2.1348e-16	0.599736	4.58278e-17	0.86546	NA	NA
THBS3	1.7519e-06	0.00120288	-4.78012	1.4795e-11	3.24824e-08	6.7499	Stomach	3.26355e-07	0.000717413	-5.10755	2.90411e-14	2.5498e-10	-7.60252	Lung	3.26355e-07	0.00033747	-5.10755	2.90411e-14	7.62821e-11	-7.60252	NA	NA	NA	NA	NA	NA	1	1	1	0	3	-7.71207	-3.52195	-9.27628	2.18861	-9.27628	-0.977166	NA	NA	1.2379e-14	0.00042839	1.75501e-20	0.0286254	1.75501e-20	0.328487	NA	NA	1.10996e-10	0.056501	2.1348e-16	0.599736	4.80442e-17	0.856193	NA	NA
THBS3	1.7519e-06	0.00120288	-4.78012	1.4795e-11	3.24824e-08	6.7499	Stomach	3.26355e-07	0.000717413	-5.10755	2.90411e-14	2.5498e-10	-7.60252	Minor_Salivary_Gland	3.26355e-07	0.000381235	-5.10755	2.90411e-14	8.92805e-11	-7.60252	NA	NA	NA	NA	NA	NA	1	1	1	0	3	-7.71207	-3.52195	-9.27628	2.18861	-9.27628	-0.977166	NA	NA	1.2379e-14	0.00042839	1.75501e-20	0.0286254	1.75501e-20	0.328487	NA	NA	1.10996e-10	0.056501	2.1348e-16	0.599736	7.40867e-17	0.862855	NA	NA
THBS3	1.7519e-06	0.00120288	-4.78012	1.4795e-11	3.24824e-08	6.7499	Stomach	3.26355e-07	0.000717413	-5.10755	2.90411e-14	2.5498e-10	-7.60252	Muscle_Skeletal	3.26355e-07	0.000485463	-5.10755	2.90411e-14	1.83588e-10	-7.60252	NA	NA	NA	NA	NA	NA	1	1	1	0	3	-7.71207	-3.52195	-9.27628	2.18861	-9.27628	-0.977166	NA	NA	1.2379e-14	0.00042839	1.75501e-20	0.0286254	1.75501e-20	0.328487	NA	NA	1.10996e-10	0.056501	2.1348e-16	0.599736	8.98743e-17	0.862499	NA	NA
THBS3	1.7519e-06	0.00120288	-4.78012	1.4795e-11	3.24824e-08	6.7499	Stomach	3.26355e-07	0.000717413	-5.10755	2.90411e-14	2.5498e-10	-7.60252	Nerve_Tibial	3.26355e-07	0.000319537	-5.10755	2.90411e-14	7.19347e-11	-7.60252	NA	NA	NA	NA	NA	NA	1	1	1	0	3	-7.71207	-3.52195	-9.27628	2.18861	-9.27628	-0.977166	NA	NA	1.2379e-14	0.00042839	1.75501e-20	0.0286254	1.75501e-20	0.328487	NA	NA	1.10996e-10	0.056501	2.1348e-16	0.599736	4.59563e-17	0.855831	NA	NA
THBS3	1.7519e-06	0.00120288	-4.78012	1.4795e-11	3.24824e-08	6.7499	Stomach	3.26355e-07	0.000717413	-5.10755	2.90411e-14	2.5498e-10	-7.60252	Ovary	3.26355e-07	0.000345099	-5.10755	2.90411e-14	1.13855e-10	-7.60252	NA	NA	NA	NA	NA	NA	1	1	1	0	3	-7.71207	-3.52195	-9.27628	2.18861	-9.27628	-0.977166	NA	NA	1.2379e-14	0.00042839	1.75501e-20	0.0286254	1.75501e-20	0.328487	NA	NA	1.10996e-10	0.056501	2.1348e-16	0.599736	6.25351e-17	0.851181	NA	NA
THBS3	1.7519e-06	0.00120288	-4.78012	1.4795e-11	3.24824e-08	6.7499	Stomach	3.26355e-07	0.000717413	-5.10755	2.90411e-14	2.5498e-10	-7.60252	Pancreas	3.26355e-07	0.000410761	-5.10755	2.90411e-14	1.29574e-10	-7.60252	NA	NA	NA	NA	NA	NA	1	1	1	0	3	-7.71207	-3.52195	-9.27628	2.18861	-9.27628	-0.977166	NA	NA	1.2379e-14	0.00042839	1.75501e-20	0.0286254	1.75501e-20	0.328487	NA	NA	1.10996e-10	0.056501	2.1348e-16	0.599736	1.06284e-16	0.853753	NA	NA
THBS3	1.7519e-06	0.00120288	-4.78012	1.4795e-11	3.24824e-08	6.7499	Stomach	3.26355e-07	0.000717413	-5.10755	2.90411e-14	2.5498e-10	-7.60252	Pituitary	3.26355e-07	0.000361939	-5.10755	2.90411e-14	1.1963e-10	-7.60252	NA	NA	NA	NA	NA	NA	1	1	1	0	3	-7.71207	-3.52195	-9.27628	2.18861	-9.27628	-0.977166	NA	NA	1.2379e-14	0.00042839	1.75501e-20	0.0286254	1.75501e-20	0.328487	NA	NA	1.10996e-10	0.056501	2.1348e-16	0.599736	9.8547e-17	0.854369	NA	NA
THBS3	1.7519e-06	0.00120288	-4.78012	1.4795e-11	3.24824e-08	6.7499	Stomach	3.26355e-07	0.000717413	-5.10755	2.90411e-14	2.5498e-10	-7.60252	Prostate	3.26355e-07	0.000379586	-5.10755	2.90411e-14	1.16798e-10	-7.60252	NA	NA	NA	NA	NA	NA	1	1	1	0	3	-7.71207	-3.52195	-9.27628	2.18861	-9.27628	-0.977166	NA	NA	1.2379e-14	0.00042839	1.75501e-20	0.0286254	1.75501e-20	0.328487	NA	NA	1.10996e-10	0.056501	2.1348e-16	0.599736	8.27364e-17	0.859273	NA	NA
THBS3	1.7519e-06	0.00120288	-4.78012	1.4795e-11	3.24824e-08	6.7499	Stomach	3.26355e-07	0.000717413	-5.10755	2.90411e-14	2.5498e-10	-7.60252	Skin_Not_Sun_Exposed_Suprapubic	3.26355e-07	0.000340052	-5.10755	2.90411e-14	9.03685e-11	-7.60252	NA	NA	NA	NA	NA	NA	1	1	1	0	3	-7.71207	-3.52195	-9.27628	2.18861	-9.27628	-0.977166	NA	NA	1.2379e-14	0.00042839	1.75501e-20	0.0286254	1.75501e-20	0.328487	NA	NA	1.10996e-10	0.056501	2.1348e-16	0.599736	6.58111e-17	0.867869	NA	NA
THBS3	1.7519e-06	0.00120288	-4.78012	1.4795e-11	3.24824e-08	6.7499	Stomach	3.26355e-07	0.000717413	-5.10755	2.90411e-14	2.5498e-10	-7.60252	Skin_Sun_Exposed_Lower_leg	3.26355e-07	0.000353779	-5.10755	2.90411e-14	1.46094e-10	-7.60252	NA	NA	NA	NA	NA	NA	1	1	1	0	3	-7.71207	-3.52195	-9.27628	2.18861	-9.27628	-0.977166	NA	NA	1.2379e-14	0.00042839	1.75501e-20	0.0286254	1.75501e-20	0.328487	NA	NA	1.10996e-10	0.056501	2.1348e-16	0.599736	6.63337e-17	0.862739	NA	NA
THBS3	1.7519e-06	0.00120288	-4.78012	1.4795e-11	3.24824e-08	6.7499	Stomach	3.26355e-07	0.000717413	-5.10755	2.90411e-14	2.5498e-10	-7.60252	Small_Intestine_Terminal_Ileum	3.26355e-07	0.000355459	-5.10755	2.90411e-14	1.08967e-10	-7.60252	NA	NA	NA	NA	NA	NA	1	1	1	0	3	-7.71207	-3.52195	-9.27628	2.18861	-9.27628	-0.977166	NA	NA	1.2379e-14	0.00042839	1.75501e-20	0.0286254	1.75501e-20	0.328487	NA	NA	1.10996e-10	0.056501	2.1348e-16	0.599736	7.74839e-17	0.86446	NA	NA
THBS3	1.7519e-06	0.00120288	-4.78012	1.4795e-11	3.24824e-08	6.7499	Stomach	3.26355e-07	0.000717413	-5.10755	2.90411e-14	2.5498e-10	-7.60252	Spleen	3.26355e-07	0.000327829	-5.10755	2.90411e-14	6.10443e-11	-7.60252	NA	NA	NA	NA	NA	NA	1	1	1	0	3	-7.71207	-3.52195	-9.27628	2.18861	-9.27628	-0.977166	NA	NA	1.2379e-14	0.00042839	1.75501e-20	0.0286254	1.75501e-20	0.328487	NA	NA	1.10996e-10	0.056501	2.1348e-16	0.599736	5.02891e-17	0.849578	NA	NA
THBS3	1.7519e-06	0.00120288	-4.78012	1.4795e-11	3.24824e-08	6.7499	Stomach	3.26355e-07	0.000717413	-5.10755	2.90411e-14	2.5498e-10	-7.60252	Stomach	3.26355e-07	0.000354999	-5.10755	2.90411e-14	8.66502e-11	-7.60252	NA	NA	NA	NA	NA	NA	1	1	1	0	3	-7.71207	-3.52195	-9.27628	2.18861	-9.27628	-0.977166	NA	NA	1.2379e-14	0.00042839	1.75501e-20	0.0286254	1.75501e-20	0.328487	NA	NA	1.10996e-10	0.056501	2.1348e-16	0.599736	6.28207e-17	0.857718	NA	NA
THBS3	1.7519e-06	0.00120288	-4.78012	1.4795e-11	3.24824e-08	6.7499	Stomach	3.26355e-07	0.000717413	-5.10755	2.90411e-14	2.5498e-10	-7.60252	Testis	3.26355e-07	0.00094261	-5.10755	2.90411e-14	2.93525e-10	-7.60252	NA	NA	NA	NA	NA	NA	1	1	1	0	3	-7.71207	-3.52195	-9.27628	2.18861	-9.27628	-0.977166	NA	NA	1.2379e-14	0.00042839	1.75501e-20	0.0286254	1.75501e-20	0.328487	NA	NA	1.10996e-10	0.056501	2.1348e-16	0.599736	2.41051e-16	0.870761	NA	NA
THBS3	1.7519e-06	0.00120288	-4.78012	1.4795e-11	3.24824e-08	6.7499	Stomach	3.26355e-07	0.000717413	-5.10755	2.90411e-14	2.5498e-10	-7.60252	Thyroid	3.26355e-07	0.000308586	-5.10755	2.90411e-14	1.11783e-10	-7.60252	NA	NA	NA	NA	NA	NA	1	1	1	0	3	-7.71207	-3.52195	-9.27628	2.18861	-9.27628	-0.977166	NA	NA	1.2379e-14	0.00042839	1.75501e-20	0.0286254	1.75501e-20	0.328487	NA	NA	1.10996e-10	0.056501	2.1348e-16	0.599736	7.08811e-17	0.851136	NA	NA
THBS3	1.7519e-06	0.00120288	-4.78012	1.4795e-11	3.24824e-08	6.7499	Stomach	3.26355e-07	0.000717413	-5.10755	2.90411e-14	2.5498e-10	-7.60252	Uterus	3.26355e-07	0.000329466	-5.10755	2.90411e-14	9.31761e-11	-7.60252	NA	NA	NA	NA	NA	NA	1	1	1	0	3	-7.71207	-3.52195	-9.27628	2.18861	-9.27628	-0.977166	NA	NA	1.2379e-14	0.00042839	1.75501e-20	0.0286254	1.75501e-20	0.328487	NA	NA	1.10996e-10	0.056501	2.1348e-16	0.599736	7.6832e-17	0.853042	NA	NA
THBS3	1.7519e-06	0.00120288	-4.78012	1.4795e-11	3.24824e-08	6.7499	Stomach	3.26355e-07	0.000717413	-5.10755	2.90411e-14	2.5498e-10	-7.60252	Vagina	3.26355e-07	0.000402978	-5.10755	2.90411e-14	8.70443e-11	-7.60252	NA	NA	NA	NA	NA	NA	1	1	1	0	3	-7.71207	-3.52195	-9.27628	2.18861	-9.27628	-0.977166	NA	NA	1.2379e-14	0.00042839	1.75501e-20	0.0286254	1.75501e-20	0.328487	NA	NA	1.10996e-10	0.056501	2.1348e-16	0.599736	5.60532e-17	0.862983	NA	NA
THBS3	1.7519e-06	0.00120288	-4.78012	1.4795e-11	3.24824e-08	6.7499	Stomach	3.26355e-07	0.000717413	-5.10755	2.90411e-14	2.5498e-10	-7.60252	Whole_Blood	3.26355e-07	0.000447899	-5.10755	2.90411e-14	5.15297e-11	-7.60252	NA	NA	NA	NA	NA	NA	1	1	1	0	3	-7.71207	-3.52195	-9.27628	2.18861	-9.27628	-0.977166	NA	NA	1.2379e-14	0.00042839	1.75501e-20	0.0286254	1.75501e-20	0.328487	NA	NA	1.10996e-10	0.056501	2.1348e-16	0.599736	4.26622e-17	0.853964	NA	NA
THBS3	1.7519e-06	0.00120288	-4.78012	1.4795e-11	3.24824e-08	6.7499	Stomach	3.26355e-07	0.000717413	-5.10755	2.90411e-14	2.5498e-10	-7.60252	smultixcan	3.26355e-07	0.000359308	-5.10755	2.90411e-14	1.31075e-10	-7.60252	NA	NA	NA	NA	NA	NA	1	1	1	0	3	-7.71207	-3.52195	-9.27628	2.18861	-9.27628	-0.977166	NA	NA	1.2379e-14	0.00042839	1.75501e-20	0.0286254	1.75501e-20	0.328487	NA	NA	1.10996e-10	0.056501	2.1348e-16	0.599736	1.04322e-16	0.856981	NA	NA
THBS3	1.7519e-06	0.00120288	-4.78012	1.4795e-11	3.24824e-08	6.7499	smultixcan	8.14001e-07	0.000421808	-1.64693	1.12729e-15	1.95838e-12	-2.5324	Adipose_Subcutaneous	3.26355e-07	0.000318056	-5.10755	2.90411e-14	6.76762e-11	-7.60252	NA	NA	NA	NA	NA	NA	1	1	1	0	3	-7.71207	-3.52195	-3.10265	2.89392	-9.27628	-0.977166	NA	NA	1.2379e-14	0.00042839	1.56464e-25	0.00342917	1.75501e-20	0.328487	NA	NA	1.10996e-10	0.056501	3.79686e-22	0.192393	4.32636e-17	0.862062	NA	NA
THBS3	1.7519e-06	0.00120288	-4.78012	1.4795e-11	3.24824e-08	6.7499	smultixcan	8.14001e-07	0.000421808	-1.64693	1.12729e-15	1.95838e-12	-2.5324	Adipose_Visceral_Omentum	3.26355e-07	0.000371381	-5.10755	2.90411e-14	8.96062e-11	-7.60252	NA	NA	NA	NA	NA	NA	1	1	1	0	3	-7.71207	-3.52195	-3.10265	2.89392	-9.27628	-0.977166	NA	NA	1.2379e-14	0.00042839	1.56464e-25	0.00342917	1.75501e-20	0.328487	NA	NA	1.10996e-10	0.056501	3.79686e-22	0.192393	6.51071e-17	0.866387	NA	NA
THBS3	1.7519e-06	0.00120288	-4.78012	1.4795e-11	3.24824e-08	6.7499	smultixcan	8.14001e-07	0.000421808	-1.64693	1.12729e-15	1.95838e-12	-2.5324	Adrenal_Gland	3.26355e-07	0.000491972	-5.10755	2.90411e-14	1.23575e-10	-7.60252	NA	NA	NA	NA	NA	NA	1	1	1	0	3	-7.71207	-3.52195	-3.10265	2.89392	-9.27628	-0.977166	NA	NA	1.2379e-14	0.00042839	1.56464e-25	0.00342917	1.75501e-20	0.328487	NA	NA	1.10996e-10	0.056501	3.79686e-22	0.192393	8.47906e-17	0.861668	NA	NA
THBS3	1.7519e-06	0.00120288	-4.78012	1.4795e-11	3.24824e-08	6.7499	smultixcan	8.14001e-07	0.000421808	-1.64693	1.12729e-15	1.95838e-12	-2.5324	Artery_Aorta	3.26355e-07	0.000371276	-5.10755	2.90411e-14	6.8958e-11	-7.60252	NA	NA	NA	NA	NA	NA	1	1	1	0	3	-7.71207	-3.52195	-3.10265	2.89392	-9.27628	-0.977166	NA	NA	1.2379e-14	0.00042839	1.56464e-25	0.00342917	1.75501e-20	0.328487	NA	NA	1.10996e-10	0.056501	3.79686e-22	0.192393	6.28666e-17	0.855837	NA	NA
THBS3	1.7519e-06	0.00120288	-4.78012	1.4795e-11	3.24824e-08	6.7499	smultixcan	8.14001e-07	0.000421808	-1.64693	1.12729e-15	1.95838e-12	-2.5324	Artery_Coronary	3.26355e-07	0.000382561	-5.10755	2.90411e-14	8.53843e-11	-7.60252	NA	NA	NA	NA	NA	NA	1	1	1	0	3	-7.71207	-3.52195	-3.10265	2.89392	-9.27628	-0.977166	NA	NA	1.2379e-14	0.00042839	1.56464e-25	0.00342917	1.75501e-20	0.328487	NA	NA	1.10996e-10	0.056501	3.79686e-22	0.192393	7.02247e-17	0.861154	NA	NA
THBS3	1.7519e-06	0.00120288	-4.78012	1.4795e-11	3.24824e-08	6.7499	smultixcan	8.14001e-07	0.000421808	-1.64693	1.12729e-15	1.95838e-12	-2.5324	Artery_Tibial	3.26355e-07	0.00035168	-5.10755	2.90411e-14	8.7998e-11	-7.60252	NA	NA	NA	NA	NA	NA	1	1	1	0	3	-7.71207	-3.52195	-3.10265	2.89392	-9.27628	-0.977166	NA	NA	1.2379e-14	0.00042839	1.56464e-25	0.00342917	1.75501e-20	0.328487	NA	NA	1.10996e-10	0.056501	3.79686e-22	0.192393	5.73784e-17	0.859441	NA	NA
THBS3	1.7519e-06	0.00120288	-4.78012	1.4795e-11	3.24824e-08	6.7499	smultixcan	8.14001e-07	0.000421808	-1.64693	1.12729e-15	1.95838e-12	-2.5324	Brain_Amygdala	3.26355e-07	0.000470303	5.10755	2.90411e-14	9.98068e-11	7.60252	NA	NA	NA	NA	NA	NA	1	1	1	0	3	-7.71207	-3.52195	-3.10265	2.89392	9.27628	0.977166	NA	NA	1.2379e-14	0.00042839	1.56464e-25	0.00342917	1.75501e-20	0.328487	NA	NA	1.10996e-10	0.056501	3.79686e-22	0.192393	8.33149e-17	0.877316	NA	NA
THBS3	1.7519e-06	0.00120288	-4.78012	1.4795e-11	3.24824e-08	6.7499	smultixcan	8.14001e-07	0.000421808	-1.64693	1.12729e-15	1.95838e-12	-2.5324	Brain_Anterior_cingulate_cortex_BA24	3.26355e-07	0.000522891	-5.10755	2.90411e-14	1.19976e-10	-7.60252	NA	NA	NA	NA	NA	NA	1	1	1	0	3	-7.71207	-3.52195	-3.10265	2.89392	-9.27628	-0.977166	NA	NA	1.2379e-14	0.00042839	1.56464e-25	0.00342917	1.75501e-20	0.328487	NA	NA	1.10996e-10	0.056501	3.79686e-22	0.192393	7.97444e-17	0.865877	NA	NA
THBS3	1.7519e-06	0.00120288	-4.78012	1.4795e-11	3.24824e-08	6.7499	smultixcan	8.14001e-07	0.000421808	-1.64693	1.12729e-15	1.95838e-12	-2.5324	Brain_Caudate_basal_ganglia	3.26355e-07	0.000480376	-5.10755	2.90411e-14	8.93158e-11	-7.60252	NA	NA	NA	NA	NA	NA	1	1	1	0	3	-7.71207	-3.52195	-3.10265	2.89392	-9.27628	-0.977166	NA	NA	1.2379e-14	0.00042839	1.56464e-25	0.00342917	1.75501e-20	0.328487	NA	NA	1.10996e-10	0.056501	3.79686e-22	0.192393	7.40879e-17	0.868781	NA	NA
THBS3	1.7519e-06	0.00120288	-4.78012	1.4795e-11	3.24824e-08	6.7499	smultixcan	8.14001e-07	0.000421808	-1.64693	1.12729e-15	1.95838e-12	-2.5324	Brain_Cerebellar_Hemisphere	3.26355e-07	0.000423323	-5.10755	2.90411e-14	8.36854e-11	-7.60252	NA	NA	NA	NA	NA	NA	1	1	1	0	3	-7.71207	-3.52195	-3.10265	2.89392	-9.27628	-0.977166	NA	NA	1.2379e-14	0.00042839	1.56464e-25	0.00342917	1.75501e-20	0.328487	NA	NA	1.10996e-10	0.056501	3.79686e-22	0.192393	6.13982e-17	0.848333	NA	NA
THBS3	1.7519e-06	0.00120288	-4.78012	1.4795e-11	3.24824e-08	6.7499	smultixcan	8.14001e-07	0.000421808	-1.64693	1.12729e-15	1.95838e-12	-2.5324	Brain_Cerebellum	3.26355e-07	0.000348134	5.10755	2.90411e-14	1.14867e-10	7.60252	NA	NA	NA	NA	NA	NA	1	1	1	0	3	-7.71207	-3.52195	-3.10265	2.89392	9.27628	0.977166	NA	NA	1.2379e-14	0.00042839	1.56464e-25	0.00342917	1.75501e-20	0.328487	NA	NA	1.10996e-10	0.056501	3.79686e-22	0.192393	7.10342e-17	0.854204	NA	NA
THBS3	1.7519e-06	0.00120288	-4.78012	1.4795e-11	3.24824e-08	6.7499	smultixcan	8.14001e-07	0.000421808	-1.64693	1.12729e-15	1.95838e-12	-2.5324	Brain_Cortex	3.26355e-07	0.000497746	-5.10755	2.90411e-14	1.18058e-10	-7.60252	NA	NA	NA	NA	NA	NA	1	1	1	0	3	-7.71207	-3.52195	-3.10265	2.89392	-9.27628	-0.977166	NA	NA	1.2379e-14	0.00042839	1.56464e-25	0.00342917	1.75501e-20	0.328487	NA	NA	1.10996e-10	0.056501	3.79686e-22	0.192393	8.12133e-17	0.860739	NA	NA
THBS3	1.7519e-06	0.00120288	-4.78012	1.4795e-11	3.24824e-08	6.7499	smultixcan	8.14001e-07	0.000421808	-1.64693	1.12729e-15	1.95838e-12	-2.5324	Brain_Frontal_Cortex_BA9	3.26355e-07	0.000477438	-5.10755	2.90411e-14	6.71139e-11	-7.60252	NA	NA	NA	NA	NA	NA	1	1	1	0	3	-7.71207	-3.52195	-3.10265	2.89392	-9.27628	-0.977166	NA	NA	1.2379e-14	0.00042839	1.56464e-25	0.00342917	1.75501e-20	0.328487	NA	NA	1.10996e-10	0.056501	3.79686e-22	0.192393	5.52018e-17	0.870572	NA	NA
THBS3	1.7519e-06	0.00120288	-4.78012	1.4795e-11	3.24824e-08	6.7499	smultixcan	8.14001e-07	0.000421808	-1.64693	1.12729e-15	1.95838e-12	-2.5324	Brain_Hippocampus	3.26355e-07	0.000406159	5.10755	2.90411e-14	1.12512e-10	7.60252	NA	NA	NA	NA	NA	NA	1	1	1	0	3	-7.71207	-3.52195	-3.10265	2.89392	9.27628	0.977166	NA	NA	1.2379e-14	0.00042839	1.56464e-25	0.00342917	1.75501e-20	0.328487	NA	NA	1.10996e-10	0.056501	3.79686e-22	0.192393	9.39986e-17	0.87021	NA	NA
THBS3	1.7519e-06	0.00120288	-4.78012	1.4795e-11	3.24824e-08	6.7499	smultixcan	8.14001e-07	0.000421808	-1.64693	1.12729e-15	1.95838e-12	-2.5324	Brain_Hypothalamus	3.26355e-07	0.000478987	-5.10755	2.90411e-14	1.2561e-10	-7.60252	NA	NA	NA	NA	NA	NA	1	1	1	0	3	-7.71207	-3.52195	-3.10265	2.89392	-9.27628	-0.977166	NA	NA	1.2379e-14	0.00042839	1.56464e-25	0.00342917	1.75501e-20	0.328487	NA	NA	1.10996e-10	0.056501	3.79686e-22	0.192393	1.0423e-16	0.875869	NA	NA
THBS3	1.7519e-06	0.00120288	-4.78012	1.4795e-11	3.24824e-08	6.7499	smultixcan	8.14001e-07	0.000421808	-1.64693	1.12729e-15	1.95838e-12	-2.5324	Brain_Nucleus_accumbens_basal_ganglia	3.26355e-07	0.000519822	-5.10755	2.90411e-14	1.36783e-10	-7.60252	NA	NA	NA	NA	NA	NA	1	1	1	0	3	-7.71207	-3.52195	-3.10265	2.89392	-9.27628	-0.977166	NA	NA	1.2379e-14	0.00042839	1.56464e-25	0.00342917	1.75501e-20	0.328487	NA	NA	1.10996e-10	0.056501	3.79686e-22	0.192393	9.05903e-17	0.873061	NA	NA
THBS3	1.7519e-06	0.00120288	-4.78012	1.4795e-11	3.24824e-08	6.7499	smultixcan	8.14001e-07	0.000421808	-1.64693	1.12729e-15	1.95838e-12	-2.5324	Brain_Putamen_basal_ganglia	3.26355e-07	0.000481744	-5.10755	2.90411e-14	7.90352e-11	-7.60252	NA	NA	NA	NA	NA	NA	1	1	1	0	3	-7.71207	-3.52195	-3.10265	2.89392	-9.27628	-0.977166	NA	NA	1.2379e-14	0.00042839	1.56464e-25	0.00342917	1.75501e-20	0.328487	NA	NA	1.10996e-10	0.056501	3.79686e-22	0.192393	5.62106e-17	0.864988	NA	NA
THBS3	1.7519e-06	0.00120288	-4.78012	1.4795e-11	3.24824e-08	6.7499	smultixcan	8.14001e-07	0.000421808	-1.64693	1.12729e-15	1.95838e-12	-2.5324	Brain_Spinal_cord_cervical_c-1	3.26355e-07	0.000364049	-5.10755	2.90411e-14	5.97157e-11	-7.60252	NA	NA	NA	NA	NA	NA	1	1	1	0	3	-7.71207	-3.52195	-3.10265	2.89392	-9.27628	-0.977166	NA	NA	1.2379e-14	0.00042839	1.56464e-25	0.00342917	1.75501e-20	0.328487	NA	NA	1.10996e-10	0.056501	3.79686e-22	0.192393	4.95419e-17	0.861711	NA	NA
THBS3	1.7519e-06	0.00120288	-4.78012	1.4795e-11	3.24824e-08	6.7499	smultixcan	8.14001e-07	0.000421808	-1.64693	1.12729e-15	1.95838e-12	-2.5324	Brain_Substantia_nigra	3.26355e-07	0.000328041	-5.10755	2.90411e-14	4.79867e-11	-7.60252	NA	NA	NA	NA	NA	NA	1	1	1	0	3	-7.71207	-3.52195	-3.10265	2.89392	-9.27628	-0.977166	NA	NA	1.2379e-14	0.00042839	1.56464e-25	0.00342917	1.75501e-20	0.328487	NA	NA	1.10996e-10	0.056501	3.79686e-22	0.192393	4.02008e-17	0.865073	NA	NA
THBS3	1.7519e-06	0.00120288	-4.78012	1.4795e-11	3.24824e-08	6.7499	smultixcan	8.14001e-07	0.000421808	-1.64693	1.12729e-15	1.95838e-12	-2.5324	Breast_Mammary_Tissue	3.26355e-07	0.000309658	-5.10755	2.90411e-14	6.92893e-11	-7.60252	NA	NA	NA	NA	NA	NA	1	1	1	0	3	-7.71207	-3.52195	-3.10265	2.89392	-9.27628	-0.977166	NA	NA	1.2379e-14	0.00042839	1.56464e-25	0.00342917	1.75501e-20	0.328487	NA	NA	1.10996e-10	0.056501	3.79686e-22	0.192393	4.79591e-17	0.854534	NA	NA
THBS3	1.7519e-06	0.00120288	-4.78012	1.4795e-11	3.24824e-08	6.7499	smultixcan	8.14001e-07	0.000421808	-1.64693	1.12729e-15	1.95838e-12	-2.5324	Cells_Cultured_fibroblasts	3.26355e-07	0.000329394	-5.10755	2.90411e-14	9.02679e-11	-7.60252	NA	NA	NA	NA	NA	NA	1	1	1	0	3	-7.71207	-3.52195	-3.10265	2.89392	-9.27628	-0.977166	NA	NA	1.2379e-14	0.00042839	1.56464e-25	0.00342917	1.75501e-20	0.328487	NA	NA	1.10996e-10	0.056501	3.79686e-22	0.192393	5.77673e-17	0.855584	NA	NA
THBS3	1.7519e-06	0.00120288	-4.78012	1.4795e-11	3.24824e-08	6.7499	smultixcan	8.14001e-07	0.000421808	-1.64693	1.12729e-15	1.95838e-12	-2.5324	Cells_EBV-transformed_lymphocytes	3.26355e-07	0.000337906	-5.10755	2.90411e-14	7.79861e-11	-7.60252	NA	NA	NA	NA	NA	NA	1	1	1	0	3	-7.71207	-3.52195	-3.10265	2.89392	-9.27628	-0.977166	NA	NA	1.2379e-14	0.00042839	1.56464e-25	0.00342917	1.75501e-20	0.328487	NA	NA	1.10996e-10	0.056501	3.79686e-22	0.192393	4.67903e-17	0.855016	NA	NA
THBS3	1.7519e-06	0.00120288	-4.78012	1.4795e-11	3.24824e-08	6.7499	smultixcan	8.14001e-07	0.000421808	-1.64693	1.12729e-15	1.95838e-12	-2.5324	Colon_Sigmoid	3.26355e-07	0.000354607	-5.10755	2.90411e-14	1.40884e-10	-7.60252	NA	NA	NA	NA	NA	NA	1	1	1	0	3	-7.71207	-3.52195	-3.10265	2.89392	-9.27628	-0.977166	NA	NA	1.2379e-14	0.00042839	1.56464e-25	0.00342917	1.75501e-20	0.328487	NA	NA	1.10996e-10	0.056501	3.79686e-22	0.192393	8.27239e-17	0.858378	NA	NA
THBS3	1.7519e-06	0.00120288	-4.78012	1.4795e-11	3.24824e-08	6.7499	smultixcan	8.14001e-07	0.000421808	-1.64693	1.12729e-15	1.95838e-12	-2.5324	Colon_Transverse	3.26355e-07	0.000422069	-5.10755	2.90411e-14	1.16614e-10	-7.60252	NA	NA	NA	NA	NA	NA	1	1	1	0	3	-7.71207	-3.52195	-3.10265	2.89392	-9.27628	-0.977166	NA	NA	1.2379e-14	0.00042839	1.56464e-25	0.00342917	1.75501e-20	0.328487	NA	NA	1.10996e-10	0.056501	3.79686e-22	0.192393	8.20921e-17	0.861886	NA	NA
THBS3	1.7519e-06	0.00120288	-4.78012	1.4795e-11	3.24824e-08	6.7499	smultixcan	8.14001e-07	0.000421808	-1.64693	1.12729e-15	1.95838e-12	-2.5324	Esophagus_Gastroesophageal_Junction	3.26355e-07	0.000388786	-5.10755	2.90411e-14	1.16334e-10	-7.60252	NA	NA	NA	NA	NA	NA	1	1	1	0	3	-7.71207	-3.52195	-3.10265	2.89392	-9.27628	-0.977166	NA	NA	1.2379e-14	0.00042839	1.56464e-25	0.00342917	1.75501e-20	0.328487	NA	NA	1.10996e-10	0.056501	3.79686e-22	0.192393	7.14225e-17	0.854395	NA	NA
THBS3	1.7519e-06	0.00120288	-4.78012	1.4795e-11	3.24824e-08	6.7499	smultixcan	8.14001e-07	0.000421808	-1.64693	1.12729e-15	1.95838e-12	-2.5324	Esophagus_Mucosa	3.26355e-07	0.000317902	-5.10755	2.90411e-14	9.02098e-11	-7.60252	NA	NA	NA	NA	NA	NA	1	1	1	0	3	-7.71207	-3.52195	-3.10265	2.89392	-9.27628	-0.977166	NA	NA	1.2379e-14	0.00042839	1.56464e-25	0.00342917	1.75501e-20	0.328487	NA	NA	1.10996e-10	0.056501	3.79686e-22	0.192393	6.48741e-17	0.851834	NA	NA
THBS3	1.7519e-06	0.00120288	-4.78012	1.4795e-11	3.24824e-08	6.7499	smultixcan	8.14001e-07	0.000421808	-1.64693	1.12729e-15	1.95838e-12	-2.5324	Esophagus_Muscularis	3.26355e-07	0.000385051	-5.10755	2.90411e-14	1.15114e-10	-7.60252	NA	NA	NA	NA	NA	NA	1	1	1	0	3	-7.71207	-3.52195	-3.10265	2.89392	-9.27628	-0.977166	NA	NA	1.2379e-14	0.00042839	1.56464e-25	0.00342917	1.75501e-20	0.328487	NA	NA	1.10996e-10	0.056501	3.79686e-22	0.192393	6.28627e-17	0.853575	NA	NA
THBS3	1.7519e-06	0.00120288	-4.78012	1.4795e-11	3.24824e-08	6.7499	smultixcan	8.14001e-07	0.000421808	-1.64693	1.12729e-15	1.95838e-12	-2.5324	Heart_Atrial_Appendage	3.26355e-07	0.000449785	-5.10755	2.90411e-14	8.80276e-11	-7.60252	NA	NA	NA	NA	NA	NA	1	1	1	0	3	-7.71207	-3.52195	-3.10265	2.89392	-9.27628	-0.977166	NA	NA	1.2379e-14	0.00042839	1.56464e-25	0.00342917	1.75501e-20	0.328487	NA	NA	1.10996e-10	0.056501	3.79686e-22	0.192393	7.2605e-17	0.862128	NA	NA
THBS3	1.7519e-06	0.00120288	-4.78012	1.4795e-11	3.24824e-08	6.7499	smultixcan	8.14001e-07	0.000421808	-1.64693	1.12729e-15	1.95838e-12	-2.5324	Heart_Left_Ventricle	3.26355e-07	0.000373823	-5.10755	2.90411e-14	9.85537e-11	-7.60252	NA	NA	NA	NA	NA	NA	1	1	1	0	3	-7.71207	-3.52195	-3.10265	2.89392	-9.27628	-0.977166	NA	NA	1.2379e-14	0.00042839	1.56464e-25	0.00342917	1.75501e-20	0.328487	NA	NA	1.10996e-10	0.056501	3.79686e-22	0.192393	6.78547e-17	0.862834	NA	NA
THBS3	1.7519e-06	0.00120288	-4.78012	1.4795e-11	3.24824e-08	6.7499	smultixcan	8.14001e-07	0.000421808	-1.64693	1.12729e-15	1.95838e-12	-2.5324	Kidney_Cortex	3.26355e-07	0.000502641	5.10755	2.90411e-14	7.83934e-11	7.60252	NA	NA	NA	NA	NA	NA	1	1	1	0	3	-7.71207	-3.52195	-3.10265	2.89392	9.27628	0.977166	NA	NA	1.2379e-14	0.00042839	1.56464e-25	0.00342917	1.75501e-20	0.328487	NA	NA	1.10996e-10	0.056501	3.79686e-22	0.192393	5.47594e-17	0.873111	NA	NA
THBS3	1.7519e-06	0.00120288	-4.78012	1.4795e-11	3.24824e-08	6.7499	smultixcan	8.14001e-07	0.000421808	-1.64693	1.12729e-15	1.95838e-12	-2.5324	Liver	3.26355e-07	0.000320217	-5.10755	2.90411e-14	6.36621e-11	-7.60252	NA	NA	NA	NA	NA	NA	1	1	1	0	3	-7.71207	-3.52195	-3.10265	2.89392	-9.27628	-0.977166	NA	NA	1.2379e-14	0.00042839	1.56464e-25	0.00342917	1.75501e-20	0.328487	NA	NA	1.10996e-10	0.056501	3.79686e-22	0.192393	4.58278e-17	0.86546	NA	NA
THBS3	1.7519e-06	0.00120288	-4.78012	1.4795e-11	3.24824e-08	6.7499	smultixcan	8.14001e-07	0.000421808	-1.64693	1.12729e-15	1.95838e-12	-2.5324	Lung	3.26355e-07	0.00033747	-5.10755	2.90411e-14	7.62821e-11	-7.60252	NA	NA	NA	NA	NA	NA	1	1	1	0	3	-7.71207	-3.52195	-3.10265	2.89392	-9.27628	-0.977166	NA	NA	1.2379e-14	0.00042839	1.56464e-25	0.00342917	1.75501e-20	0.328487	NA	NA	1.10996e-10	0.056501	3.79686e-22	0.192393	4.80442e-17	0.856193	NA	NA
THBS3	1.7519e-06	0.00120288	-4.78012	1.4795e-11	3.24824e-08	6.7499	smultixcan	8.14001e-07	0.000421808	-1.64693	1.12729e-15	1.95838e-12	-2.5324	Minor_Salivary_Gland	3.26355e-07	0.000381235	-5.10755	2.90411e-14	8.92805e-11	-7.60252	NA	NA	NA	NA	NA	NA	1	1	1	0	3	-7.71207	-3.52195	-3.10265	2.89392	-9.27628	-0.977166	NA	NA	1.2379e-14	0.00042839	1.56464e-25	0.00342917	1.75501e-20	0.328487	NA	NA	1.10996e-10	0.056501	3.79686e-22	0.192393	7.40867e-17	0.862855	NA	NA
THBS3	1.7519e-06	0.00120288	-4.78012	1.4795e-11	3.24824e-08	6.7499	smultixcan	8.14001e-07	0.000421808	-1.64693	1.12729e-15	1.95838e-12	-2.5324	Muscle_Skeletal	3.26355e-07	0.000485463	-5.10755	2.90411e-14	1.83588e-10	-7.60252	NA	NA	NA	NA	NA	NA	1	1	1	0	3	-7.71207	-3.52195	-3.10265	2.89392	-9.27628	-0.977166	NA	NA	1.2379e-14	0.00042839	1.56464e-25	0.00342917	1.75501e-20	0.328487	NA	NA	1.10996e-10	0.056501	3.79686e-22	0.192393	8.98743e-17	0.862499	NA	NA
THBS3	1.7519e-06	0.00120288	-4.78012	1.4795e-11	3.24824e-08	6.7499	smultixcan	8.14001e-07	0.000421808	-1.64693	1.12729e-15	1.95838e-12	-2.5324	Nerve_Tibial	3.26355e-07	0.000319537	-5.10755	2.90411e-14	7.19347e-11	-7.60252	NA	NA	NA	NA	NA	NA	1	1	1	0	3	-7.71207	-3.52195	-3.10265	2.89392	-9.27628	-0.977166	NA	NA	1.2379e-14	0.00042839	1.56464e-25	0.00342917	1.75501e-20	0.328487	NA	NA	1.10996e-10	0.056501	3.79686e-22	0.192393	4.59563e-17	0.855831	NA	NA
THBS3	1.7519e-06	0.00120288	-4.78012	1.4795e-11	3.24824e-08	6.7499	smultixcan	8.14001e-07	0.000421808	-1.64693	1.12729e-15	1.95838e-12	-2.5324	Ovary	3.26355e-07	0.000345099	-5.10755	2.90411e-14	1.13855e-10	-7.60252	NA	NA	NA	NA	NA	NA	1	1	1	0	3	-7.71207	-3.52195	-3.10265	2.89392	-9.27628	-0.977166	NA	NA	1.2379e-14	0.00042839	1.56464e-25	0.00342917	1.75501e-20	0.328487	NA	NA	1.10996e-10	0.056501	3.79686e-22	0.192393	6.25351e-17	0.851181	NA	NA
THBS3	1.7519e-06	0.00120288	-4.78012	1.4795e-11	3.24824e-08	6.7499	smultixcan	8.14001e-07	0.000421808	-1.64693	1.12729e-15	1.95838e-12	-2.5324	Pancreas	3.26355e-07	0.000410761	-5.10755	2.90411e-14	1.29574e-10	-7.60252	NA	NA	NA	NA	NA	NA	1	1	1	0	3	-7.71207	-3.52195	-3.10265	2.89392	-9.27628	-0.977166	NA	NA	1.2379e-14	0.00042839	1.56464e-25	0.00342917	1.75501e-20	0.328487	NA	NA	1.10996e-10	0.056501	3.79686e-22	0.192393	1.06284e-16	0.853753	NA	NA
THBS3	1.7519e-06	0.00120288	-4.78012	1.4795e-11	3.24824e-08	6.7499	smultixcan	8.14001e-07	0.000421808	-1.64693	1.12729e-15	1.95838e-12	-2.5324	Pituitary	3.26355e-07	0.000361939	-5.10755	2.90411e-14	1.1963e-10	-7.60252	NA	NA	NA	NA	NA	NA	1	1	1	0	3	-7.71207	-3.52195	-3.10265	2.89392	-9.27628	-0.977166	NA	NA	1.2379e-14	0.00042839	1.56464e-25	0.00342917	1.75501e-20	0.328487	NA	NA	1.10996e-10	0.056501	3.79686e-22	0.192393	9.8547e-17	0.854369	NA	NA
THBS3	1.7519e-06	0.00120288	-4.78012	1.4795e-11	3.24824e-08	6.7499	smultixcan	8.14001e-07	0.000421808	-1.64693	1.12729e-15	1.95838e-12	-2.5324	Prostate	3.26355e-07	0.000379586	-5.10755	2.90411e-14	1.16798e-10	-7.60252	NA	NA	NA	NA	NA	NA	1	1	1	0	3	-7.71207	-3.52195	-3.10265	2.89392	-9.27628	-0.977166	NA	NA	1.2379e-14	0.00042839	1.56464e-25	0.00342917	1.75501e-20	0.328487	NA	NA	1.10996e-10	0.056501	3.79686e-22	0.192393	8.27364e-17	0.859273	NA	NA
THBS3	1.7519e-06	0.00120288	-4.78012	1.4795e-11	3.24824e-08	6.7499	smultixcan	8.14001e-07	0.000421808	-1.64693	1.12729e-15	1.95838e-12	-2.5324	Skin_Not_Sun_Exposed_Suprapubic	3.26355e-07	0.000340052	-5.10755	2.90411e-14	9.03685e-11	-7.60252	NA	NA	NA	NA	NA	NA	1	1	1	0	3	-7.71207	-3.52195	-3.10265	2.89392	-9.27628	-0.977166	NA	NA	1.2379e-14	0.00042839	1.56464e-25	0.00342917	1.75501e-20	0.328487	NA	NA	1.10996e-10	0.056501	3.79686e-22	0.192393	6.58111e-17	0.867869	NA	NA
THBS3	1.7519e-06	0.00120288	-4.78012	1.4795e-11	3.24824e-08	6.7499	smultixcan	8.14001e-07	0.000421808	-1.64693	1.12729e-15	1.95838e-12	-2.5324	Skin_Sun_Exposed_Lower_leg	3.26355e-07	0.000353779	-5.10755	2.90411e-14	1.46094e-10	-7.60252	NA	NA	NA	NA	NA	NA	1	1	1	0	3	-7.71207	-3.52195	-3.10265	2.89392	-9.27628	-0.977166	NA	NA	1.2379e-14	0.00042839	1.56464e-25	0.00342917	1.75501e-20	0.328487	NA	NA	1.10996e-10	0.056501	3.79686e-22	0.192393	6.63337e-17	0.862739	NA	NA
THBS3	1.7519e-06	0.00120288	-4.78012	1.4795e-11	3.24824e-08	6.7499	smultixcan	8.14001e-07	0.000421808	-1.64693	1.12729e-15	1.95838e-12	-2.5324	Small_Intestine_Terminal_Ileum	3.26355e-07	0.000355459	-5.10755	2.90411e-14	1.08967e-10	-7.60252	NA	NA	NA	NA	NA	NA	1	1	1	0	3	-7.71207	-3.52195	-3.10265	2.89392	-9.27628	-0.977166	NA	NA	1.2379e-14	0.00042839	1.56464e-25	0.00342917	1.75501e-20	0.328487	NA	NA	1.10996e-10	0.056501	3.79686e-22	0.192393	7.74839e-17	0.86446	NA	NA
THBS3	1.7519e-06	0.00120288	-4.78012	1.4795e-11	3.24824e-08	6.7499	smultixcan	8.14001e-07	0.000421808	-1.64693	1.12729e-15	1.95838e-12	-2.5324	Spleen	3.26355e-07	0.000327829	-5.10755	2.90411e-14	6.10443e-11	-7.60252	NA	NA	NA	NA	NA	NA	1	1	1	0	3	-7.71207	-3.52195	-3.10265	2.89392	-9.27628	-0.977166	NA	NA	1.2379e-14	0.00042839	1.56464e-25	0.00342917	1.75501e-20	0.328487	NA	NA	1.10996e-10	0.056501	3.79686e-22	0.192393	5.02891e-17	0.849578	NA	NA
THBS3	1.7519e-06	0.00120288	-4.78012	1.4795e-11	3.24824e-08	6.7499	smultixcan	8.14001e-07	0.000421808	-1.64693	1.12729e-15	1.95838e-12	-2.5324	Stomach	3.26355e-07	0.000354999	-5.10755	2.90411e-14	8.66502e-11	-7.60252	NA	NA	NA	NA	NA	NA	1	1	1	0	3	-7.71207	-3.52195	-3.10265	2.89392	-9.27628	-0.977166	NA	NA	1.2379e-14	0.00042839	1.56464e-25	0.00342917	1.75501e-20	0.328487	NA	NA	1.10996e-10	0.056501	3.79686e-22	0.192393	6.28207e-17	0.857718	NA	NA
THBS3	1.7519e-06	0.00120288	-4.78012	1.4795e-11	3.24824e-08	6.7499	smultixcan	8.14001e-07	0.000421808	-1.64693	1.12729e-15	1.95838e-12	-2.5324	Testis	3.26355e-07	0.00094261	-5.10755	2.90411e-14	2.93525e-10	-7.60252	NA	NA	NA	NA	NA	NA	1	1	1	0	3	-7.71207	-3.52195	-3.10265	2.89392	-9.27628	-0.977166	NA	NA	1.2379e-14	0.00042839	1.56464e-25	0.00342917	1.75501e-20	0.328487	NA	NA	1.10996e-10	0.056501	3.79686e-22	0.192393	2.41051e-16	0.870761	NA	NA
THBS3	1.7519e-06	0.00120288	-4.78012	1.4795e-11	3.24824e-08	6.7499	smultixcan	8.14001e-07	0.000421808	-1.64693	1.12729e-15	1.95838e-12	-2.5324	Thyroid	3.26355e-07	0.000308586	-5.10755	2.90411e-14	1.11783e-10	-7.60252	NA	NA	NA	NA	NA	NA	1	1	1	0	3	-7.71207	-3.52195	-3.10265	2.89392	-9.27628	-0.977166	NA	NA	1.2379e-14	0.00042839	1.56464e-25	0.00342917	1.75501e-20	0.328487	NA	NA	1.10996e-10	0.056501	3.79686e-22	0.192393	7.08811e-17	0.851136	NA	NA
THBS3	1.7519e-06	0.00120288	-4.78012	1.4795e-11	3.24824e-08	6.7499	smultixcan	8.14001e-07	0.000421808	-1.64693	1.12729e-15	1.95838e-12	-2.5324	Uterus	3.26355e-07	0.000329466	-5.10755	2.90411e-14	9.31761e-11	-7.60252	NA	NA	NA	NA	NA	NA	1	1	1	0	3	-7.71207	-3.52195	-3.10265	2.89392	-9.27628	-0.977166	NA	NA	1.2379e-14	0.00042839	1.56464e-25	0.00342917	1.75501e-20	0.328487	NA	NA	1.10996e-10	0.056501	3.79686e-22	0.192393	7.6832e-17	0.853042	NA	NA
THBS3	1.7519e-06	0.00120288	-4.78012	1.4795e-11	3.24824e-08	6.7499	smultixcan	8.14001e-07	0.000421808	-1.64693	1.12729e-15	1.95838e-12	-2.5324	Vagina	3.26355e-07	0.000402978	-5.10755	2.90411e-14	8.70443e-11	-7.60252	NA	NA	NA	NA	NA	NA	1	1	1	0	3	-7.71207	-3.52195	-3.10265	2.89392	-9.27628	-0.977166	NA	NA	1.2379e-14	0.00042839	1.56464e-25	0.00342917	1.75501e-20	0.328487	NA	NA	1.10996e-10	0.056501	3.79686e-22	0.192393	5.60532e-17	0.862983	NA	NA
THBS3	1.7519e-06	0.00120288	-4.78012	1.4795e-11	3.24824e-08	6.7499	smultixcan	8.14001e-07	0.000421808	-1.64693	1.12729e-15	1.95838e-12	-2.5324	Whole_Blood	3.26355e-07	0.000447899	-5.10755	2.90411e-14	5.15297e-11	-7.60252	NA	NA	NA	NA	NA	NA	1	1	1	0	3	-7.71207	-3.52195	-3.10265	2.89392	-9.27628	-0.977166	NA	NA	1.2379e-14	0.00042839	1.56464e-25	0.00342917	1.75501e-20	0.328487	NA	NA	1.10996e-10	0.056501	3.79686e-22	0.192393	4.26622e-17	0.853964	NA	NA
THBS3	1.7519e-06	0.00120288	-4.78012	1.4795e-11	3.24824e-08	6.7499	smultixcan	8.14001e-07	0.000421808	-1.64693	1.12729e-15	1.95838e-12	-2.5324	smultixcan	3.26355e-07	0.000359308	-5.10755	2.90411e-14	1.31075e-10	-7.60252	NA	NA	NA	NA	NA	NA	1	1	1	0	3	-7.71207	-3.52195	-3.10265	2.89392	-9.27628	-0.977166	NA	NA	1.2379e-14	0.00042839	1.56464e-25	0.00342917	1.75501e-20	0.328487	NA	NA	1.10996e-10	0.056501	3.79686e-22	0.192393	1.04322e-16	0.856981	NA	NA
TOLLIP	9.2704e-14	8.12921e-10	-7.4509	2.1017e-13	1.84571e-09	7.34216	smultixcan	6.15713e-28	3.35009e-24	1.94553	2.993e-06	0.00105754	1.23468	Brain_Substantia_nigra	3.73199e-09	8.44036e-06	-5.89565	1.38198e-06	0.00114177	-4.82759	NA	NA	NA	NA	NA	NA	1	1	1	0	3	-2.0444	-6.2191	0.813409	-2.21987	-2.35437	5.62836	NA	NA	0.040914	5e-10	0.268241	2.67752e-46	0.0185544	1.8193e-08	NA	NA	0.530612	3.6168e-07	0.76648	2.93683e-42	0.45597	3.14623e-05	NA	NA
TOLLIP	9.2704e-14	8.12921e-10	-7.4509	2.1017e-13	1.84571e-09	7.34216	smultixcan	6.15713e-28	3.35009e-24	1.94553	2.993e-06	0.00105754	1.23468	Whole_Blood	2.47917e-23	4.76349e-19	9.9517	1.66724e-14	3.94442e-11	7.67399	NA	NA	NA	NA	NA	NA	1	1	1	0	3	-2.0444	-6.2191	0.813409	-2.21987	2.73666	-10.7499	NA	NA	0.040914	5e-10	0.268241	2.67752e-46	0.00620658	5.93467e-27	NA	NA	0.530612	3.6168e-07	0.76648	2.93683e-42	0.308361	1.194e-22	NA	NA
TOLLIP	9.2704e-14	8.12921e-10	-7.4509	2.1017e-13	1.84571e-09	7.34216	smultixcan	6.15713e-28	3.35009e-24	1.94553	2.993e-06	0.00105754	1.23468	smultixcan	1.52335e-17	5.9819e-13	3.46006	5.10596e-12	1.72841e-08	2.83913	NA	NA	NA	NA	NA	NA	1	1	1	0	3	-2.0444	-6.2191	0.813409	-2.21987	1.30372	-3.43612	NA	NA	0.040914	5e-10	0.268241	2.67752e-46	0.00262959	1.76212e-16	NA	NA	0.530612	3.6168e-07	0.76648	2.93683e-42	0.195752	8.28056e-13	NA	NA
TOMM7	1.4938e-05	0.00701772	4.3296	3.7218e-07	0.000186771	5.08266	smultixcan	1.50464e-05	0.00474595	3.27654	9.4013e-07	0.000376902	3.60356	Adipose_Subcutaneous	1.27314e-05	0.00819371	-4.36467	1.38954e-06	0.000913323	-4.8265	NA	NA	NA	NA	NA	NA	1	1	1	0	3	4.61564	-1.55226	3.41301	-1.31953	-4.4878	1.86366	NA	NA	3.9189e-06	0.1206	8.72229e-06	0.149798	7.1963e-06	0.0623699	NA	NA	0.000976078	0.694706	0.00194383	0.695329	0.00314378	0.660305	NA	NA
TOMM7	1.4938e-05	0.00701772	4.3296	3.7218e-07	0.000186771	5.08266	smultixcan	1.50464e-05	0.00474595	3.27654	9.4013e-07	0.000376902	3.60356	Adrenal_Gland	7.51474e-06	0.00633051	-4.47856	7.31977e-07	0.000973347	-4.95268	NA	NA	NA	NA	NA	NA	1	1	1	0	3	4.61564	-1.55226	3.41301	-1.31953	-4.57178	1.94078	NA	NA	3.9189e-06	0.1206	8.72229e-06	0.149798	4.83607e-06	0.0522855	NA	NA	0.000976078	0.694706	0.00194383	0.695329	0.00333781	0.623029	NA	NA
TOMM7	1.4938e-05	0.00701772	4.3296	3.7218e-07	0.000186771	5.08266	smultixcan	1.50464e-05	0.00474595	3.27654	9.4013e-07	0.000376902	3.60356	Artery_Tibial	5.07021e-06	0.00375245	-4.56186	4.1208e-07	0.000384201	-5.06329	NA	NA	NA	NA	NA	NA	1	1	1	0	3	4.61564	-1.55226	3.41301	-1.31953	-4.69576	1.94531	NA	NA	3.9189e-06	0.1206	8.72229e-06	0.149798	2.65622e-06	0.0517382	NA	NA	0.000976078	0.694706	0.00194383	0.695329	0.00170279	0.643113	NA	NA
TOMM7	1.4938e-05	0.00701772	4.3296	3.7218e-07	0.000186771	5.08266	smultixcan	1.50464e-05	0.00474595	3.27654	9.4013e-07	0.000376902	3.60356	Brain_Caudate_basal_ganglia	7.51474e-06	0.00752166	-4.47856	7.31977e-07	0.000964798	-4.95268	NA	NA	NA	NA	NA	NA	1	1	1	0	3	4.61564	-1.55226	3.41301	-1.31953	-4.57178	1.94078	NA	NA	3.9189e-06	0.1206	8.72229e-06	0.149798	4.83607e-06	0.0522855	NA	NA	0.000976078	0.694706	0.00194383	0.695329	0.00322386	0.651409	NA	NA
TOMM7	1.4938e-05	0.00701772	4.3296	3.7218e-07	0.000186771	5.08266	smultixcan	1.50464e-05	0.00474595	3.27654	9.4013e-07	0.000376902	3.60356	Brain_Frontal_Cortex_BA9	7.51474e-06	0.00747567	-4.47856	7.31977e-07	0.000902186	-4.95268	NA	NA	NA	NA	NA	NA	1	1	1	0	3	4.61564	-1.55226	3.41301	-1.31953	-4.57178	1.94078	NA	NA	3.9189e-06	0.1206	8.72229e-06	0.149798	4.83607e-06	0.0522855	NA	NA	0.000976078	0.694706	0.00194383	0.695329	0.00357912	0.664526	NA	NA
TOMM7	1.4938e-05	0.00701772	4.3296	3.7218e-07	0.000186771	5.08266	smultixcan	1.50464e-05	0.00474595	3.27654	9.4013e-07	0.000376902	3.60356	Brain_Hypothalamus	7.51474e-06	0.00678726	-4.47856	7.31977e-07	0.000791496	-4.95268	NA	NA	NA	NA	NA	NA	1	1	1	0	3	4.61564	-1.55226	3.41301	-1.31953	-4.57178	1.94078	NA	NA	3.9189e-06	0.1206	8.72229e-06	0.149798	4.83607e-06	0.0522855	NA	NA	0.000976078	0.694706	0.00194383	0.695329	0.00310322	0.645013	NA	NA
TOMM7	1.4938e-05	0.00701772	4.3296	3.7218e-07	0.000186771	5.08266	smultixcan	1.50464e-05	0.00474595	3.27654	9.4013e-07	0.000376902	3.60356	Brain_Spinal_cord_cervical_c-1	7.51474e-06	0.0062094	-4.47856	7.31977e-07	0.000860073	-4.95268	NA	NA	NA	NA	NA	NA	1	1	1	0	3	4.61564	-1.55226	3.41301	-1.31953	-4.57178	1.94078	NA	NA	3.9189e-06	0.1206	8.72229e-06	0.149798	4.83607e-06	0.0522855	NA	NA	0.000976078	0.694706	0.00194383	0.695329	0.00260031	0.653385	NA	NA
TOMM7	1.4938e-05	0.00701772	4.3296	3.7218e-07	0.000186771	5.08266	smultixcan	1.50464e-05	0.00474595	3.27654	9.4013e-07	0.000376902	3.60356	Breast_Mammary_Tissue	7.51474e-06	0.00488556	-4.47856	7.31977e-07	0.000600336	-4.95268	NA	NA	NA	NA	NA	NA	1	1	1	0	3	4.61564	-1.55226	3.41301	-1.31953	-4.57178	1.94078	NA	NA	3.9189e-06	0.1206	8.72229e-06	0.149798	4.83607e-06	0.0522855	NA	NA	0.000976078	0.694706	0.00194383	0.695329	0.00212168	0.622088	NA	NA
TOMM7	1.4938e-05	0.00701772	4.3296	3.7218e-07	0.000186771	5.08266	smultixcan	1.50464e-05	0.00474595	3.27654	9.4013e-07	0.000376902	3.60356	Cells_Cultured_fibroblasts	1.27314e-05	0.0073068	-4.36467	1.38954e-06	0.00130492	-4.8265	NA	NA	NA	NA	NA	NA	1	1	1	0	3	4.61564	-1.55226	3.41301	-1.31953	-4.4878	1.86366	NA	NA	3.9189e-06	0.1206	8.72229e-06	0.149798	7.1963e-06	0.0623699	NA	NA	0.000976078	0.694706	0.00194383	0.695329	0.00355306	0.653117	NA	NA
TOMM7	1.4938e-05	0.00701772	4.3296	3.7218e-07	0.000186771	5.08266	smultixcan	1.50464e-05	0.00474595	3.27654	9.4013e-07	0.000376902	3.60356	Colon_Sigmoid	7.51474e-06	0.00583233	-4.47856	7.31977e-07	0.00098638	-4.95268	NA	NA	NA	NA	NA	NA	1	1	1	0	3	4.61564	-1.55226	3.41301	-1.31953	-4.57178	1.94078	NA	NA	3.9189e-06	0.1206	8.72229e-06	0.149798	4.83607e-06	0.0522855	NA	NA	0.000976078	0.694706	0.00194383	0.695329	0.00321144	0.633747	NA	NA
TOMM7	1.4938e-05	0.00701772	4.3296	3.7218e-07	0.000186771	5.08266	smultixcan	1.50464e-05	0.00474595	3.27654	9.4013e-07	0.000376902	3.60356	Esophagus_Mucosa	7.51474e-06	0.00499098	-4.47856	7.31977e-07	0.000663171	-4.95268	NA	NA	NA	NA	NA	NA	1	1	1	0	3	4.61564	-1.55226	3.41301	-1.31953	-4.57178	1.94078	NA	NA	3.9189e-06	0.1206	8.72229e-06	0.149798	4.83607e-06	0.0522855	NA	NA	0.000976078	0.694706	0.00194383	0.695329	0.00266895	0.609748	NA	NA
TOMM7	1.4938e-05	0.00701772	4.3296	3.7218e-07	0.000186771	5.08266	smultixcan	1.50464e-05	0.00474595	3.27654	9.4013e-07	0.000376902	3.60356	Esophagus_Muscularis	8.31659e-06	0.00593431	4.45687	7.30862e-07	0.000790095	4.95298	NA	NA	NA	NA	NA	NA	1	1	1	0	3	4.61564	-1.55226	3.41301	-1.31953	4.66701	-1.82488	NA	NA	3.9189e-06	0.1206	8.72229e-06	0.149798	3.0561e-06	0.0680186	NA	NA	0.000976078	0.694706	0.00194383	0.695329	0.00218093	0.665531	NA	NA
TOMM7	1.4938e-05	0.00701772	4.3296	3.7218e-07	0.000186771	5.08266	smultixcan	1.50464e-05	0.00474595	3.27654	9.4013e-07	0.000376902	3.60356	Lung	7.51474e-06	0.00574355	-4.47856	7.31977e-07	0.000492996	-4.95268	NA	NA	NA	NA	NA	NA	1	1	1	0	3	4.61564	-1.55226	3.41301	-1.31953	-4.57178	1.94078	NA	NA	3.9189e-06	0.1206	8.72229e-06	0.149798	4.83607e-06	0.0522855	NA	NA	0.000976078	0.694706	0.00194383	0.695329	0.00183091	0.644578	NA	NA
TOMM7	1.4938e-05	0.00701772	4.3296	3.7218e-07	0.000186771	5.08266	smultixcan	1.50464e-05	0.00474595	3.27654	9.4013e-07	0.000376902	3.60356	Minor_Salivary_Gland	7.51474e-06	0.0062703	-4.47856	7.31977e-07	0.000716007	-4.95268	NA	NA	NA	NA	NA	NA	1	1	1	0	3	4.61564	-1.55226	3.41301	-1.31953	-4.57178	1.94078	NA	NA	3.9189e-06	0.1206	8.72229e-06	0.149798	4.83607e-06	0.0522855	NA	NA	0.000976078	0.694706	0.00194383	0.695329	0.00242213	0.644833	NA	NA
TOMM7	1.4938e-05	0.00701772	4.3296	3.7218e-07	0.000186771	5.08266	smultixcan	1.50464e-05	0.00474595	3.27654	9.4013e-07	0.000376902	3.60356	Muscle_Skeletal	7.51474e-06	0.00760131	-4.47856	7.31977e-07	0.000867622	-4.95268	NA	NA	NA	NA	NA	NA	1	1	1	0	3	4.61564	-1.55226	3.41301	-1.31953	-4.57178	1.94078	NA	NA	3.9189e-06	0.1206	8.72229e-06	0.149798	4.83607e-06	0.0522855	NA	NA	0.000976078	0.694706	0.00194383	0.695329	0.00305845	0.66151	NA	NA
TOMM7	1.4938e-05	0.00701772	4.3296	3.7218e-07	0.000186771	5.08266	smultixcan	1.50464e-05	0.00474595	3.27654	9.4013e-07	0.000376902	3.60356	Nerve_Tibial	7.51474e-06	0.00533797	-4.47856	7.31977e-07	0.000623256	-4.95268	NA	NA	NA	NA	NA	NA	1	1	1	0	3	4.61564	-1.55226	3.41301	-1.31953	-4.57178	1.94078	NA	NA	3.9189e-06	0.1206	8.72229e-06	0.149798	4.83607e-06	0.0522855	NA	NA	0.000976078	0.694706	0.00194383	0.695329	0.00259966	0.646326	NA	NA
TOMM7	1.4938e-05	0.00701772	4.3296	3.7218e-07	0.000186771	5.08266	smultixcan	1.50464e-05	0.00474595	3.27654	9.4013e-07	0.000376902	3.60356	Ovary	1.27314e-05	0.00916596	-4.36467	1.38954e-06	0.00172033	-4.8265	NA	NA	NA	NA	NA	NA	1	1	1	0	3	4.61564	-1.55226	3.41301	-1.31953	-4.4878	1.86366	NA	NA	3.9189e-06	0.1206	8.72229e-06	0.149798	7.1963e-06	0.0623699	NA	NA	0.000976078	0.694706	0.00194383	0.695329	0.00334461	0.659847	NA	NA
TOMM7	1.4938e-05	0.00701772	4.3296	3.7218e-07	0.000186771	5.08266	smultixcan	1.50464e-05	0.00474595	3.27654	9.4013e-07	0.000376902	3.60356	Pituitary	1.27314e-05	0.00864459	-4.36467	1.38954e-06	0.00148233	-4.8265	NA	NA	NA	NA	NA	NA	1	1	1	0	3	4.61564	-1.55226	3.41301	-1.31953	-4.4878	1.86366	NA	NA	3.9189e-06	0.1206	8.72229e-06	0.149798	7.1963e-06	0.0623699	NA	NA	0.000976078	0.694706	0.00194383	0.695329	0.00404084	0.64819	NA	NA
TOMM7	1.4938e-05	0.00701772	4.3296	3.7218e-07	0.000186771	5.08266	smultixcan	1.50464e-05	0.00474595	3.27654	9.4013e-07	0.000376902	3.60356	Prostate	1.27314e-05	0.00882174	-4.36467	1.38954e-06	0.00124189	-4.8265	NA	NA	NA	NA	NA	NA	1	1	1	0	3	4.61564	-1.55226	3.41301	-1.31953	-4.4878	1.86366	NA	NA	3.9189e-06	0.1206	8.72229e-06	0.149798	7.1963e-06	0.0623699	NA	NA	0.000976078	0.694706	0.00194383	0.695329	0.00354445	0.643781	NA	NA
TOMM7	1.4938e-05	0.00701772	4.3296	3.7218e-07	0.000186771	5.08266	smultixcan	1.50464e-05	0.00474595	3.27654	9.4013e-07	0.000376902	3.60356	Spleen	5.07021e-06	0.0037592	-4.56186	4.1208e-07	0.000381125	-5.06329	NA	NA	NA	NA	NA	NA	1	1	1	0	3	4.61564	-1.55226	3.41301	-1.31953	-4.69576	1.94531	NA	NA	3.9189e-06	0.1206	8.72229e-06	0.149798	2.65622e-06	0.0517382	NA	NA	0.000976078	0.694706	0.00194383	0.695329	0.00146071	0.611007	NA	NA
TOMM7	1.4938e-05	0.00701772	4.3296	3.7218e-07	0.000186771	5.08266	smultixcan	1.50464e-05	0.00474595	3.27654	9.4013e-07	0.000376902	3.60356	Stomach	7.51474e-06	0.00559295	-4.47856	7.31977e-07	0.000764404	-4.95268	NA	NA	NA	NA	NA	NA	1	1	1	0	3	4.61564	-1.55226	3.41301	-1.31953	-4.57178	1.94078	NA	NA	3.9189e-06	0.1206	8.72229e-06	0.149798	4.83607e-06	0.0522855	NA	NA	0.000976078	0.694706	0.00194383	0.695329	0.00264604	0.627671	NA	NA
TOMM7	1.4938e-05	0.00701772	4.3296	3.7218e-07	0.000186771	5.08266	smultixcan	1.50464e-05	0.00474595	3.27654	9.4013e-07	0.000376902	3.60356	Whole_Blood	7.51474e-06	0.00642282	-4.47856	7.31977e-07	0.000611201	-4.95268	NA	NA	NA	NA	NA	NA	1	1	1	0	3	4.61564	-1.55226	3.41301	-1.31953	-4.57178	1.94078	NA	NA	3.9189e-06	0.1206	8.72229e-06	0.149798	4.83607e-06	0.0522855	NA	NA	0.000976078	0.694706	0.00194383	0.695329	0.00311396	0.613766	NA	NA
TOMM7	1.4938e-05	0.00701772	4.3296	3.7218e-07	0.000186771	5.08266	smultixcan	1.50464e-05	0.00474595	3.27654	9.4013e-07	0.000376902	3.60356	smultixcan	7.74177e-07	0.00080709	-3.41367	3.41868e-08	5.40049e-05	-3.78022	NA	NA	NA	NA	NA	NA	1	1	1	0	3	4.61564	-1.55226	3.41301	-1.31953	-3.50293	1.46317	NA	NA	3.9189e-06	0.1206	8.72229e-06	0.149798	4.24854e-07	0.0711273	NA	NA	0.000976078	0.694706	0.00194383	0.695329	0.000268661	0.660192	NA	NA
TYK2	6.4592e-06	0.00349423	4.51077	2.1877e-06	0.000871721	4.73526	Pituitary	7.67113e-08	0.000159956	5.3747	2.81091e-11	1.28135e-07	6.65615	Artery_Aorta	3.68245e-12	1.30334e-08	-6.94886	4.22872e-19	1.25514e-15	-8.93082	NA	NA	NA	NA	NA	NA	1	1	1	0	3	5.81143	0.900734	6.95129	-1.19788	-7.46055	2.51618	NA	NA	6.1943e-09	0.36773	3.61957e-12	0.230963	8.61628e-14	0.0118634	NA	NA	3.00223e-06	0.819146	1.52673e-08	0.850605	2.31484e-10	0.443248	NA	NA
TYK2	6.4592e-06	0.00349423	4.51077	2.1877e-06	0.000871721	4.73526	Pituitary	7.67113e-08	0.000159956	5.3747	2.81091e-11	1.28135e-07	6.65615	Brain_Caudate_basal_ganglia	7.67113e-08	0.000159962	-5.3747	2.81091e-11	7.40996e-08	-6.65615	NA	NA	NA	NA	NA	NA	1	1	1	0	3	5.81143	0.900734	6.95129	-1.19788	-6.95129	1.19788	NA	NA	6.1943e-09	0.36773	3.61957e-12	0.230963	3.61957e-12	0.230963	NA	NA	3.00223e-06	0.819146	1.52673e-08	0.850605	1.01867e-08	0.824105	NA	NA
TYK2	6.4592e-06	0.00349423	4.51077	2.1877e-06	0.000871721	4.73526	Pituitary	7.67113e-08	0.000159956	5.3747	2.81091e-11	1.28135e-07	6.65615	Brain_Cortex	7.67113e-08	0.000210595	-5.3747	2.81091e-11	8.16208e-08	-6.65615	NA	NA	NA	NA	NA	NA	1	1	1	0	3	5.81143	0.900734	6.95129	-1.19788	-6.95129	-0.250349	NA	NA	6.1943e-09	0.36773	3.61957e-12	0.230963	3.61957e-12	0.802318	NA	NA	3.00223e-06	0.819146	1.52673e-08	0.850605	9.13612e-09	0.987923	NA	NA
TYK2	6.4592e-06	0.00349423	4.51077	2.1877e-06	0.000871721	4.73526	Pituitary	7.67113e-08	0.000159956	5.3747	2.81091e-11	1.28135e-07	6.65615	Lung	8.48046e-11	2.12968e-07	-6.49182	3.13337e-12	7.48221e-09	-6.97161	NA	NA	NA	NA	NA	NA	1	1	1	0	3	5.81143	0.900734	6.95129	-1.19788	-6.77131	2.51399	NA	NA	6.1943e-09	0.36773	3.61957e-12	0.230963	1.27623e-11	0.0119375	NA	NA	3.00223e-06	0.819146	1.52673e-08	0.850605	2.52325e-08	0.436739	NA	NA
TYK2	6.4592e-06	0.00349423	4.51077	2.1877e-06	0.000871721	4.73526	Pituitary	7.67113e-08	0.000159956	5.3747	2.81091e-11	1.28135e-07	6.65615	Pancreas	7.67113e-08	0.000152873	-5.3747	2.81091e-11	7.16661e-08	-6.65615	NA	NA	NA	NA	NA	NA	1	1	1	0	3	5.81143	0.900734	6.95129	-1.19788	-6.95129	1.19788	NA	NA	6.1943e-09	0.36773	3.61957e-12	0.230963	3.61957e-12	0.230963	NA	NA	3.00223e-06	0.819146	1.52673e-08	0.850605	9.74227e-09	0.810529	NA	NA
TYK2	6.4592e-06	0.00349423	4.51077	2.1877e-06	0.000871721	4.73526	Pituitary	7.67113e-08	0.000159956	5.3747	2.81091e-11	1.28135e-07	6.65615	smultixcan	7.67113e-08	0.000101538	-5.3747	2.81091e-11	8.88079e-08	-6.65615	NA	NA	NA	NA	NA	NA	1	1	1	0	3	5.81143	0.900734	6.95129	-1.19788	-6.95129	-0.0922099	NA	NA	6.1943e-09	0.36773	3.61957e-12	0.230963	3.61957e-12	0.267162	NA	NA	3.00223e-06	0.819146	1.52673e-08	0.850605	9.35454e-09	0.82997	NA	NA
TYK2	6.4592e-06	0.00349423	4.51077	2.1877e-06	0.000871721	4.73526	smultixcan	6.54342e-09	7.12055e-06	2.30459	7.76751e-17	1.79921e-13	1.11878	Artery_Aorta	3.68245e-12	1.30334e-08	-6.94886	4.22872e-19	1.25514e-15	-8.93082	NA	NA	NA	NA	NA	NA	1	1	1	0	3	5.81143	0.900734	2.48062	-0.69371	-7.46055	2.51618	NA	NA	6.1943e-09	0.36773	1.5895e-11	0.373901	8.61628e-14	0.0118634	NA	NA	3.00223e-06	0.819146	1.33518e-08	0.83529	2.31484e-10	0.443248	NA	NA
TYK2	6.4592e-06	0.00349423	4.51077	2.1877e-06	0.000871721	4.73526	smultixcan	6.54342e-09	7.12055e-06	2.30459	7.76751e-17	1.79921e-13	1.11878	Brain_Caudate_basal_ganglia	7.67113e-08	0.000159962	-5.3747	2.81091e-11	7.40996e-08	-6.65615	NA	NA	NA	NA	NA	NA	1	1	1	0	3	5.81143	0.900734	2.48062	-0.69371	-6.95129	1.19788	NA	NA	6.1943e-09	0.36773	1.5895e-11	0.373901	3.61957e-12	0.230963	NA	NA	3.00223e-06	0.819146	1.33518e-08	0.83529	1.01867e-08	0.824105	NA	NA
TYK2	6.4592e-06	0.00349423	4.51077	2.1877e-06	0.000871721	4.73526	smultixcan	6.54342e-09	7.12055e-06	2.30459	7.76751e-17	1.79921e-13	1.11878	Brain_Cortex	7.67113e-08	0.000210595	-5.3747	2.81091e-11	8.16208e-08	-6.65615	NA	NA	NA	NA	NA	NA	1	1	1	0	3	5.81143	0.900734	2.48062	-0.69371	-6.95129	-0.250349	NA	NA	6.1943e-09	0.36773	1.5895e-11	0.373901	3.61957e-12	0.802318	NA	NA	3.00223e-06	0.819146	1.33518e-08	0.83529	9.13612e-09	0.987923	NA	NA
TYK2	6.4592e-06	0.00349423	4.51077	2.1877e-06	0.000871721	4.73526	smultixcan	6.54342e-09	7.12055e-06	2.30459	7.76751e-17	1.79921e-13	1.11878	Lung	8.48046e-11	2.12968e-07	-6.49182	3.13337e-12	7.48221e-09	-6.97161	NA	NA	NA	NA	NA	NA	1	1	1	0	3	5.81143	0.900734	2.48062	-0.69371	-6.77131	2.51399	NA	NA	6.1943e-09	0.36773	1.5895e-11	0.373901	1.27623e-11	0.0119375	NA	NA	3.00223e-06	0.819146	1.33518e-08	0.83529	2.52325e-08	0.436739	NA	NA
TYK2	6.4592e-06	0.00349423	4.51077	2.1877e-06	0.000871721	4.73526	smultixcan	6.54342e-09	7.12055e-06	2.30459	7.76751e-17	1.79921e-13	1.11878	Pancreas	7.67113e-08	0.000152873	-5.3747	2.81091e-11	7.16661e-08	-6.65615	NA	NA	NA	NA	NA	NA	1	1	1	0	3	5.81143	0.900734	2.48062	-0.69371	-6.95129	1.19788	NA	NA	6.1943e-09	0.36773	1.5895e-11	0.373901	3.61957e-12	0.230963	NA	NA	3.00223e-06	0.819146	1.33518e-08	0.83529	9.74227e-09	0.810529	NA	NA
TYK2	6.4592e-06	0.00349423	4.51077	2.1877e-06	0.000871721	4.73526	smultixcan	6.54342e-09	7.12055e-06	2.30459	7.76751e-17	1.79921e-13	1.11878	smultixcan	7.67113e-08	0.000101538	-5.3747	2.81091e-11	8.88079e-08	-6.65615	NA	NA	NA	NA	NA	NA	1	1	1	0	3	5.81143	0.900734	2.48062	-0.69371	-6.95129	-0.0922099	NA	NA	6.1943e-09	0.36773	1.5895e-11	0.373901	3.61957e-12	0.267162	NA	NA	3.00223e-06	0.819146	1.33518e-08	0.83529	9.35454e-09	0.82997	NA	NA
ATP5O	1.8861e-09	3.06097e-06	-6.00732	8.5854e-13	3.01588e-09	7.15147	Adrenal_Gland	2.47512e-06	0.00238622	4.71017	6.87828e-08	9.52527e-05	5.39432	NA	NA	NA	NA	NA	NA	NA	NA	NA	NA	NA	NA	NA	1	1	0	0	2	-7.06422	-1.51005	5.18679	-1.80015	NA	NA	NA	NA	1.6152e-12	0.13103	2.13948e-07	0.0718362	NA	NA	NA	NA	3.21838e-09	0.70542	0.000139616	0.698642	NA	NA	NA	NA
ATP5O	1.8861e-09	3.06097e-06	-6.00732	8.5854e-13	3.01588e-09	7.15147	Brain_Anterior_cingulate_cortex_BA24	1.02666e-08	3.9222e-05	5.72626	2.34755e-10	6.32117e-07	6.33669	NA	NA	NA	NA	NA	NA	NA	NA	NA	NA	NA	NA	NA	1	1	0	0	2	-7.06422	-1.51005	5.94589	-2.37151	NA	NA	NA	NA	1.6152e-12	0.13103	2.74951e-09	0.0177154	NA	NA	NA	NA	3.21838e-09	0.70542	3.54626e-06	0.5508	NA	NA	NA	NA
ATP5O	1.8861e-09	3.06097e-06	-6.00732	8.5854e-13	3.01588e-09	7.15147	Brain_Caudate_basal_ganglia	8.82375e-06	0.00819659	4.44416	7.67972e-07	0.00084809	4.94334	NA	NA	NA	NA	NA	NA	NA	NA	NA	NA	NA	NA	NA	1	1	0	0	2	-7.06422	-1.51005	4.55662	-1.96263	NA	NA	NA	NA	1.6152e-12	0.13103	5.19846e-06	0.0496895	NA	NA	NA	NA	3.21838e-09	0.70542	0.00362864	0.671658	NA	NA	NA	NA
ATP5O	1.8861e-09	3.06097e-06	-6.00732	8.5854e-13	3.01588e-09	7.15147	Brain_Cortex	2.47512e-06	0.00302336	4.71017	6.87828e-08	0.000203735	5.39432	NA	NA	NA	NA	NA	NA	NA	NA	NA	NA	NA	NA	NA	1	1	0	0	2	-7.06422	-1.51005	5.18679	-1.80015	NA	NA	NA	NA	1.6152e-12	0.13103	2.13948e-07	0.0718362	NA	NA	NA	NA	3.21838e-09	0.70542	0.000188611	0.684553	NA	NA	NA	NA
ATP5O	1.8861e-09	3.06097e-06	-6.00732	8.5854e-13	3.01588e-09	7.15147	Brain_Frontal_Cortex_BA9	2.09416e-09	8.37314e-06	5.99033	7.5694e-12	4.11283e-08	6.84647	NA	NA	NA	NA	NA	NA	NA	NA	NA	NA	NA	NA	NA	1	1	0	0	2	-7.06422	-1.51005	6.69627	-2.07685	NA	NA	NA	NA	1.6152e-12	0.13103	2.13812e-11	0.0378159	NA	NA	NA	NA	3.21838e-09	0.70542	6.48547e-08	0.634903	NA	NA	NA	NA
ATP5O	1.8861e-09	3.06097e-06	-6.00732	8.5854e-13	3.01588e-09	7.15147	Brain_Nucleus_accumbens_basal_ganglia	1.30173e-10	1.55349e-06	6.42697	4.72023e-14	3.30328e-10	7.53943	NA	NA	NA	NA	NA	NA	NA	NA	NA	NA	NA	NA	NA	1	1	0	0	2	-7.06422	-1.51005	7.70726	-1.70143	NA	NA	NA	NA	1.6152e-12	0.13103	1.28545e-14	0.0888627	NA	NA	NA	NA	3.21838e-09	0.70542	3.88271e-11	0.724578	NA	NA	NA	NA
ATP5O	1.8861e-09	3.06097e-06	-6.00732	8.5854e-13	3.01588e-09	7.15147	Cells_Cultured_fibroblasts	6.35673e-09	1.28353e-05	5.80709	7.6072e-11	1.79111e-07	6.50817	NA	NA	NA	NA	NA	NA	NA	NA	NA	NA	NA	NA	NA	1	1	0	0	2	-7.06422	-1.51005	6.19772	-2.24786	NA	NA	NA	NA	1.6152e-12	0.13103	5.72878e-10	0.0245854	NA	NA	NA	NA	3.21838e-09	0.70542	8.88821e-07	0.571264	NA	NA	NA	NA
ATP5O	1.8861e-09	3.06097e-06	-6.00732	8.5854e-13	3.01588e-09	7.15147	Cells_EBV-transformed_lymphocytes	2.47512e-06	0.00287004	4.71017	6.87828e-08	0.000125873	5.39432	NA	NA	NA	NA	NA	NA	NA	NA	NA	NA	NA	NA	NA	1	1	0	0	2	-7.06422	-1.51005	5.18679	-1.80015	NA	NA	NA	NA	1.6152e-12	0.13103	2.13948e-07	0.0718362	NA	NA	NA	NA	3.21838e-09	0.70542	0.000161286	0.682811	NA	NA	NA	NA
ATP5O	1.8861e-09	3.06097e-06	-6.00732	8.5854e-13	3.01588e-09	7.15147	Colon_Sigmoid	2.47512e-06	0.00382716	4.71017	6.87828e-08	0.000124483	5.39432	NA	NA	NA	NA	NA	NA	NA	NA	NA	NA	NA	NA	NA	1	1	0	0	2	-7.06422	-1.51005	5.18679	-1.80015	NA	NA	NA	NA	1.6152e-12	0.13103	2.13948e-07	0.0718362	NA	NA	NA	NA	3.21838e-09	0.70542	0.00024322	0.691662	NA	NA	NA	NA
ATP5O	1.8861e-09	3.06097e-06	-6.00732	8.5854e-13	3.01588e-09	7.15147	Esophagus_Gastroesophageal_Junction	2.10236e-06	0.00429442	4.74333	1.31853e-07	0.000398679	5.27625	NA	NA	NA	NA	NA	NA	NA	NA	NA	NA	NA	NA	NA	1	1	0	0	2	-7.06422	-1.51005	4.89043	-2.06855	NA	NA	NA	NA	1.6152e-12	0.13103	1.00618e-06	0.0385886	NA	NA	NA	NA	3.21838e-09	0.70542	0.00124626	0.61732	NA	NA	NA	NA
ATP5O	1.8861e-09	3.06097e-06	-6.00732	8.5854e-13	3.01588e-09	7.15147	Esophagus_Mucosa	3.04442e-09	7.73038e-06	5.92919	2.8466e-11	6.82756e-08	6.6543	NA	NA	NA	NA	NA	NA	NA	NA	NA	NA	NA	NA	NA	1	1	0	0	2	-7.06422	-1.51005	6.35144	-2.2734	NA	NA	NA	NA	1.6152e-12	0.13103	2.13312e-10	0.0230019	NA	NA	NA	NA	3.21838e-09	0.70542	4.56132e-07	0.564333	NA	NA	NA	NA
ATP5O	1.8861e-09	3.06097e-06	-6.00732	8.5854e-13	3.01588e-09	7.15147	Kidney_Cortex	1.30173e-10	1.19577e-06	6.42697	4.72023e-14	2.96005e-10	7.53943	NA	NA	NA	NA	NA	NA	NA	NA	NA	NA	NA	NA	NA	1	1	0	0	2	-7.06422	-1.51005	7.70726	-1.70143	NA	NA	NA	NA	1.6152e-12	0.13103	1.28545e-14	0.0888627	NA	NA	NA	NA	3.21838e-09	0.70542	2.98932e-11	0.737568	NA	NA	NA	NA
ATP5O	1.8861e-09	3.06097e-06	-6.00732	8.5854e-13	3.01588e-09	7.15147	Liver	1.30173e-10	1.39949e-06	6.42697	4.72023e-14	3.60012e-10	7.53943	NA	NA	NA	NA	NA	NA	NA	NA	NA	NA	NA	NA	NA	1	1	0	0	2	-7.06422	-1.51005	7.70726	-1.70143	NA	NA	NA	NA	1.6152e-12	0.13103	1.28545e-14	0.0888627	NA	NA	NA	NA	3.21838e-09	0.70542	4.66233e-11	0.732181	NA	NA	NA	NA
ATP5O	1.8861e-09	3.06097e-06	-6.00732	8.5854e-13	3.01588e-09	7.15147	Lung	7.13901e-11	9.3157e-07	6.51771	1.14924e-13	1.12625e-09	7.42251	NA	NA	NA	NA	NA	NA	NA	NA	NA	NA	NA	NA	NA	1	1	0	0	2	-7.06422	-1.51005	7.25327	-2.24737	NA	NA	NA	NA	1.6152e-12	0.13103	4.06815e-13	0.0246164	NA	NA	NA	NA	3.21838e-09	0.70542	2.68152e-09	0.576392	NA	NA	NA	NA
ATP5O	1.8861e-09	3.06097e-06	-6.00732	8.5854e-13	3.01588e-09	7.15147	Nerve_Tibial	7.57954e-06	0.00602841	4.47673	6.44402e-07	0.000664314	4.97741	NA	NA	NA	NA	NA	NA	NA	NA	NA	NA	NA	NA	NA	1	1	0	0	2	-7.06422	-1.51005	4.58539	-1.9807	NA	NA	NA	NA	1.6152e-12	0.13103	4.53147e-06	0.0476252	NA	NA	NA	NA	3.21838e-09	0.70542	0.00220489	0.63193	NA	NA	NA	NA
ATP5O	1.8861e-09	3.06097e-06	-6.00732	8.5854e-13	3.01588e-09	7.15147	Pituitary	2.5658e-10	1.14409e-06	6.32297	2.58502e-13	2.35677e-09	7.31442	NA	NA	NA	NA	NA	NA	NA	NA	NA	NA	NA	NA	NA	1	1	0	0	2	-7.06422	-1.51005	7.21989	-2.10847	NA	NA	NA	NA	1.6152e-12	0.13103	5.20298e-13	0.0349905	NA	NA	NA	NA	3.21838e-09	0.70542	3.29192e-09	0.601206	NA	NA	NA	NA
ATP5O	1.8861e-09	3.06097e-06	-6.00732	8.5854e-13	3.01588e-09	7.15147	Skin_Not_Sun_Exposed_Suprapubic	2.24779e-11	1.46646e-07	6.68895	8.92931e-15	8.73465e-11	7.75364	NA	NA	NA	NA	NA	NA	NA	NA	NA	NA	NA	NA	NA	1	1	0	0	2	-7.06422	-1.51005	7.69117	-2.16775	NA	NA	NA	NA	1.6152e-12	0.13103	1.45799e-14	0.0301775	NA	NA	NA	NA	3.21838e-09	0.70542	9.60595e-11	0.568151	NA	NA	NA	NA
ATP5O	1.8861e-09	3.06097e-06	-6.00732	8.5854e-13	3.01588e-09	7.15147	Skin_Sun_Exposed_Lower_leg	5.85136e-09	1.29881e-05	5.82095	7.3984e-11	1.50409e-07	6.51235	NA	NA	NA	NA	NA	NA	NA	NA	NA	NA	NA	NA	NA	1	1	0	0	2	-7.06422	-1.51005	6.18391	-2.27975	NA	NA	NA	NA	1.6152e-12	0.13103	6.25346e-10	0.0226228	NA	NA	NA	NA	3.21838e-09	0.70542	9.34127e-07	0.55351	NA	NA	NA	NA
ATP5O	1.8861e-09	3.06097e-06	-6.00732	8.5854e-13	3.01588e-09	7.15147	Testis	6.80183e-06	0.00952256	4.4998	6.03946e-07	0.000633265	4.98995	NA	NA	NA	NA	NA	NA	NA	NA	NA	NA	NA	NA	NA	1	1	0	0	2	-7.06422	-1.51005	4.59473	-2.00498	NA	NA	NA	NA	1.6152e-12	0.13103	4.3331e-06	0.0449651	NA	NA	NA	NA	3.21838e-09	0.70542	0.00217368	0.647897	NA	NA	NA	NA
ATP5O	1.8861e-09	3.06097e-06	-6.00732	8.5854e-13	3.01588e-09	7.15147	smultixcan	1.35501e-10	2.10646e-07	4.30747	3.31816e-14	4.06904e-11	4.74873	NA	NA	NA	NA	NA	NA	NA	NA	NA	NA	NA	NA	NA	1	1	0	0	2	-7.06422	-1.51005	4.38721	-1.88585	NA	NA	NA	NA	1.6152e-12	0.13103	2.57494e-14	0.134165	NA	NA	NA	NA	3.21838e-09	0.70542	2.81183e-11	0.678551	NA	NA	NA	NA
BRSK2	2.4563e-12	7.30831e-09	7.00577	1.9346e-07	0.000109611	-5.20551	Adipose_Subcutaneous	5.36578e-22	6.88161e-18	-9.64101	8.85405e-13	1.71786e-09	-7.14724	NA	NA	NA	NA	NA	NA	NA	NA	NA	NA	NA	NA	NA	1	1	0	0	2	1.7135	-7.88884	-2.07287	11.089	NA	NA	NA	NA	0.08662	3.0501e-15	0.0381846	1.41809e-28	NA	NA	NA	NA	0.63653	2.7579e-11	0.571223	1.87557e-24	NA	NA	NA	NA
BRSK2	2.4563e-12	7.30831e-09	7.00577	1.9346e-07	0.000109611	-5.20551	Colon_Transverse	5.36578e-22	3.35898e-18	-9.64101	8.85405e-13	2.04772e-09	-7.14724	NA	NA	NA	NA	NA	NA	NA	NA	NA	NA	NA	NA	NA	1	1	0	0	2	1.7135	-7.88884	-2.07287	11.089	NA	NA	NA	NA	0.08662	3.0501e-15	0.0381846	1.41809e-28	NA	NA	NA	NA	0.63653	2.7579e-11	0.570739	1.83728e-24	NA	NA	NA	NA
BRSK2	2.4563e-12	7.30831e-09	7.00577	1.9346e-07	0.000109611	-5.20551	smultixcan	3.24333e-43	3.52939e-39	-2.80009	1.07979e-29	1.12551e-25	-2.73426	NA	NA	NA	NA	NA	NA	NA	NA	NA	NA	NA	NA	NA	1	1	0	0	2	1.7135	-7.88884	-0.380533	2.92102	NA	NA	NA	NA	0.08662	3.0501e-15	5.23409e-06	4.86637e-20	NA	NA	NA	NA	0.63653	2.7579e-11	0.00127014	2.13507e-16	NA	NA	NA	NA
CXCR6	1.703e-05	0.00760049	-4.30065	6.9014e-10	7.65751e-07	6.16833	Adipose_Subcutaneous	5.29108e-10	1.69645e-06	-6.21022	2.02051e-16	9.8005e-13	-8.22086	NA	NA	NA	NA	NA	NA	NA	NA	NA	NA	NA	NA	NA	1	1	0	0	2	6.02846	0.32906	-9.12767	0.436745	NA	NA	NA	NA	1.6553e-09	0.74211	6.99922e-20	0.662296	NA	NA	NA	NA	1.00634e-06	0.916751	3.49755e-16	0.961825	NA	NA	NA	NA
FBRSL1	1.8896e-05	0.0080317	-4.27755	1.7751e-09	1.64094e-06	-6.01715	smultixcan	3.00622e-05	0.00849707	-0.407306	1.8021e-09	1.29546e-06	-0.0600968	NA	NA	NA	NA	NA	NA	NA	NA	NA	NA	NA	NA	NA	1	1	0	0	2	5.70559	-0.451721	0.308065	0.868488	NA	NA	NA	NA	1.1594e-08	0.65147	5.6686e-11	0.530228	NA	NA	NA	NA	4.59046e-06	0.89685	4.26904e-08	0.902865	NA	NA	NA	NA
ICAM5	1.4242e-08	1.58905e-05	-5.67045	3.8874e-11	6.82783e-08	-6.60831	Stomach	1.59099e-07	0.000717413	-5.24171	1.25059e-09	2.74504e-06	-6.07362	NA	NA	NA	NA	NA	NA	NA	NA	NA	NA	NA	NA	NA	1	1	0	0	2	7.36844	-0.648688	-5.99151	1.69738	NA	NA	NA	NA	1.7264e-13	0.51654	2.07898e-09	0.089624	NA	NA	NA	NA	5.15992e-10	0.859069	2.29897e-06	0.714174	NA	NA	NA	NA
ICAM5	1.4242e-08	1.58905e-05	-5.67045	3.8874e-11	6.82783e-08	-6.60831	smultixcan	5.26604e-06	0.00197604	-2.64449	3.87761e-09	2.69455e-06	-0.358188	NA	NA	NA	NA	NA	NA	NA	NA	NA	NA	NA	NA	NA	1	1	0	0	2	7.36844	-0.648688	-3.22402	0.550485	NA	NA	NA	NA	1.7264e-13	0.51654	1.34467e-09	0.751485	NA	NA	NA	NA	5.15992e-10	0.859069	7.72831e-07	0.959347	NA	NA	NA	NA
LZTFL1	1.3939e-08	1.58905e-05	-5.67414	8.2902e-12	2.08013e-08	6.83344	Adipose_Subcutaneous	1.20729e-07	0.000221194	-5.29239	1.57295e-12	2.54319e-09	-7.0679	NA	NA	NA	NA	NA	NA	NA	NA	NA	NA	NA	NA	NA	1	1	0	0	2	7.51262	-0.520149	-8.16794	-1.54757	NA	NA	NA	NA	5.7954e-14	0.60296	3.1369e-16	0.121727	NA	NA	NA	NA	3.18253e-10	0.884371	9.73074e-13	0.749864	NA	NA	NA	NA
LZTFL1	1.3939e-08	1.58905e-05	-5.67414	8.2902e-12	2.08013e-08	6.83344	Adrenal_Gland	1.5153e-07	0.000438262	-5.25069	2.27482e-12	9.45073e-09	-7.01651	NA	NA	NA	NA	NA	NA	NA	NA	NA	NA	NA	NA	NA	1	1	0	0	2	7.51262	-0.520149	-8.11389	-0.216847	NA	NA	NA	NA	5.7954e-14	0.60296	4.90256e-16	0.828327	NA	NA	NA	NA	3.18253e-10	0.884371	2.87045e-12	0.979014	NA	NA	NA	NA
LZTFL1	1.3939e-08	1.58905e-05	-5.67414	8.2902e-12	2.08013e-08	6.83344	Artery_Aorta	1.41205e-07	0.000286405	-5.26367	2.02069e-12	9.46997e-09	-7.03305	NA	NA	NA	NA	NA	NA	NA	NA	NA	NA	NA	NA	NA	1	1	0	0	2	7.51262	-0.520149	-8.13201	-0.215536	NA	NA	NA	NA	5.7954e-14	0.60296	4.22233e-16	0.82935	NA	NA	NA	NA	3.18253e-10	0.884371	2.6607e-12	0.987515	NA	NA	NA	NA
LZTFL1	1.3939e-08	1.58905e-05	-5.67414	8.2902e-12	2.08013e-08	6.83344	Artery_Coronary	1.33818e-07	0.0003957	-5.27354	1.85645e-12	7.85928e-09	-7.04486	NA	NA	NA	NA	NA	NA	NA	NA	NA	NA	NA	NA	NA	1	1	0	0	2	7.51262	-0.520149	-8.14397	-0.212821	NA	NA	NA	NA	5.7954e-14	0.60296	3.8252e-16	0.831467	NA	NA	NA	NA	3.18253e-10	0.884371	2.28613e-12	0.987901	NA	NA	NA	NA
LZTFL1	1.3939e-08	1.58905e-05	-5.67414	8.2902e-12	2.08013e-08	6.83344	Artery_Tibial	1.10336e-07	0.000349874	-5.30882	1.36527e-12	6.56628e-09	-7.08753	NA	NA	NA	NA	NA	NA	NA	NA	NA	NA	NA	NA	NA	1	1	0	0	2	7.51262	-0.520149	-8.18774	-0.204047	NA	NA	NA	NA	5.7954e-14	0.60296	2.66168e-16	0.838317	NA	NA	NA	NA	3.18253e-10	0.884371	1.70441e-12	0.989445	NA	NA	NA	NA
LZTFL1	1.3939e-08	1.58905e-05	-5.67414	8.2902e-12	2.08013e-08	6.83344	Brain_Caudate_basal_ganglia	1.08407e-07	0.000187018	-5.31204	1.58495e-12	1.37479e-08	-7.06685	NA	NA	NA	NA	NA	NA	NA	NA	NA	NA	NA	NA	NA	1	1	0	0	2	7.51262	-0.520149	-8.1328	-0.147174	NA	NA	NA	NA	5.7954e-14	0.60296	4.19476e-16	0.882995	NA	NA	NA	NA	3.18253e-10	0.884371	5.11802e-12	0.987904	NA	NA	NA	NA
LZTFL1	1.3939e-08	1.58905e-05	-5.67414	8.2902e-12	2.08013e-08	6.83344	Brain_Cerebellum	1.55297e-07	0.000310387	-5.24617	2.98792e-12	2.63893e-08	-6.97829	NA	NA	NA	NA	NA	NA	NA	NA	NA	NA	NA	NA	NA	1	1	0	0	2	7.51262	-0.520149	-8.02974	-0.143238	NA	NA	NA	NA	5.7954e-14	0.60296	9.76814e-16	0.886102	NA	NA	NA	NA	3.18253e-10	0.884371	5.92145e-12	0.98842	NA	NA	NA	NA
LZTFL1	1.3939e-08	1.58905e-05	-5.67414	8.2902e-12	2.08013e-08	6.83344	Brain_Frontal_Cortex_BA9	2.98543e-07	0.000511574	-5.12436	9.55362e-12	4.11283e-08	-6.81307	NA	NA	NA	NA	NA	NA	NA	NA	NA	NA	NA	NA	NA	1	1	0	0	2	7.51262	-0.520149	-7.83563	-0.132602	NA	NA	NA	NA	5.7954e-14	0.60296	4.66507e-15	0.894508	NA	NA	NA	NA	3.18253e-10	0.884371	4.08187e-11	0.989493	NA	NA	NA	NA
LZTFL1	1.3939e-08	1.58905e-05	-5.67414	8.2902e-12	2.08013e-08	6.83344	Brain_Hippocampus	1.91827e-06	0.0024443	-4.76185	1.6047e-10	3.30127e-07	-6.39507	NA	NA	NA	NA	NA	NA	NA	NA	NA	NA	NA	NA	NA	1	1	0	0	2	7.51262	-0.520149	-7.43476	-0.269249	NA	NA	NA	NA	5.7954e-14	0.60296	1.04755e-13	0.787738	NA	NA	NA	NA	3.18253e-10	0.884371	4.04737e-10	0.981937	NA	NA	NA	NA
LZTFL1	1.3939e-08	1.58905e-05	-5.67414	8.2902e-12	2.08013e-08	6.83344	Brain_Nucleus_accumbens_basal_ganglia	1.20729e-07	0.000240131	-5.29239	1.57295e-12	4.5327e-09	-7.0679	NA	NA	NA	NA	NA	NA	NA	NA	NA	NA	NA	NA	NA	1	1	0	0	2	7.51262	-0.520149	-8.16794	-0.208694	NA	NA	NA	NA	5.7954e-14	0.60296	3.1369e-16	0.834687	NA	NA	NA	NA	3.18253e-10	0.884371	1.26333e-12	0.986129	NA	NA	NA	NA
LZTFL1	1.3939e-08	1.58905e-05	-5.67414	8.2902e-12	2.08013e-08	6.83344	Brain_Putamen_basal_ganglia	8.32741e-08	0.000167668	-5.35989	8.89021e-13	3.76322e-09	-7.14668	NA	NA	NA	NA	NA	NA	NA	NA	NA	NA	NA	NA	NA	1	1	0	0	2	7.51262	-0.520149	-8.24486	-0.185416	NA	NA	NA	NA	5.7954e-14	0.60296	1.65355e-16	0.852903	NA	NA	NA	NA	3.18253e-10	0.884371	9.7601e-13	0.980869	NA	NA	NA	NA
LZTFL1	1.3939e-08	1.58905e-05	-5.67414	8.2902e-12	2.08013e-08	6.83344	Brain_Substantia_nigra	1.05662e-07	0.000279133	-5.31671	1.27105e-12	9.25705e-09	-7.09742	NA	NA	NA	NA	NA	NA	NA	NA	NA	NA	NA	NA	NA	1	1	0	0	2	7.51262	-0.520149	-8.19839	-0.202907	NA	NA	NA	NA	5.7954e-14	0.60296	2.43634e-16	0.839208	NA	NA	NA	NA	3.18253e-10	0.884371	8.68798e-13	0.984135	NA	NA	NA	NA
LZTFL1	1.3939e-08	1.58905e-05	-5.67414	8.2902e-12	2.08013e-08	6.83344	Colon_Sigmoid	1.17336e-07	0.000290289	-5.2976	1.50231e-12	1.35944e-08	-7.07428	NA	NA	NA	NA	NA	NA	NA	NA	NA	NA	NA	NA	NA	1	1	0	0	2	7.51262	-0.520149	-8.17459	-0.20757	NA	NA	NA	NA	5.7954e-14	0.60296	2.9688e-16	0.835565	NA	NA	NA	NA	3.18253e-10	0.884371	3.71248e-12	0.981102	NA	NA	NA	NA
LZTFL1	1.3939e-08	1.58905e-05	-5.67414	8.2902e-12	2.08013e-08	6.83344	Kidney_Cortex	2.49768e-07	0.000382395	-5.15788	5.24349e-12	1.09606e-08	-6.89882	NA	NA	NA	NA	NA	NA	NA	NA	NA	NA	NA	NA	NA	1	1	0	0	2	7.51262	-0.520149	-7.98568	-0.227496	NA	NA	NA	NA	5.7954e-14	0.60296	1.39752e-15	0.820038	NA	NA	NA	NA	3.18253e-10	0.884371	4.33325e-12	0.981205	NA	NA	NA	NA
LZTFL1	1.3939e-08	1.58905e-05	-5.67414	8.2902e-12	2.08013e-08	6.83344	Minor_Salivary_Gland	1.94034e-07	0.000567163	-5.20496	3.39082e-12	9.33379e-09	-6.96049	NA	NA	NA	NA	NA	NA	NA	NA	NA	NA	NA	NA	NA	1	1	0	0	2	7.51262	-0.520149	-8.05544	-0.226577	NA	NA	NA	NA	5.7954e-14	0.60296	7.91964e-16	0.820752	NA	NA	NA	NA	3.18253e-10	0.884371	4.68447e-12	0.980862	NA	NA	NA	NA
LZTFL1	1.3939e-08	1.58905e-05	-5.67414	8.2902e-12	2.08013e-08	6.83344	Ovary	1.18389e-07	0.00034469	-5.29597	1.52544e-12	6.30923e-09	-7.07216	NA	NA	NA	NA	NA	NA	NA	NA	NA	NA	NA	NA	NA	1	1	0	0	2	7.51262	-0.520149	-8.17221	-0.207643	NA	NA	NA	NA	5.7954e-14	0.60296	3.02785e-16	0.835508	NA	NA	NA	NA	3.18253e-10	0.884371	1.78098e-12	0.989012	NA	NA	NA	NA
LZTFL1	1.3939e-08	1.58905e-05	-5.67414	8.2902e-12	2.08013e-08	6.83344	Pancreas	1.03888e-07	0.000304703	-5.31979	1.24464e-12	1.07425e-08	-7.10032	NA	NA	NA	NA	NA	NA	NA	NA	NA	NA	NA	NA	NA	1	1	0	0	2	7.51262	-0.520149	-8.20023	-0.200257	NA	NA	NA	NA	5.7954e-14	0.60296	2.39924e-16	0.841279	NA	NA	NA	NA	3.18253e-10	0.884371	2.84334e-12	0.988988	NA	NA	NA	NA
LZTFL1	1.3939e-08	1.58905e-05	-5.67414	8.2902e-12	2.08013e-08	6.83344	Prostate	1.03561e-07	0.000317544	-5.32036	1.22812e-12	5.36382e-09	-7.10217	NA	NA	NA	NA	NA	NA	NA	NA	NA	NA	NA	NA	NA	1	1	0	0	2	7.51262	-0.520149	-8.20371	-0.202746	NA	NA	NA	NA	5.7954e-14	0.60296	2.33083e-16	0.839333	NA	NA	NA	NA	3.18253e-10	0.884371	9.63875e-13	0.98754	NA	NA	NA	NA
LZTFL1	1.3939e-08	1.58905e-05	-5.67414	8.2902e-12	2.08013e-08	6.83344	Skin_Sun_Exposed_Lower_leg	1.14859e-07	0.000191211	-5.30149	1.69558e-12	4.30888e-09	-7.05747	NA	NA	NA	NA	NA	NA	NA	NA	NA	NA	NA	NA	NA	1	1	0	0	2	7.51262	-0.520149	-8.12782	-0.157496	NA	NA	NA	NA	5.7954e-14	0.60296	4.37083e-16	0.874854	NA	NA	NA	NA	3.18253e-10	0.884371	1.46904e-12	0.988782	NA	NA	NA	NA
LZTFL1	1.3939e-08	1.58905e-05	-5.67414	8.2902e-12	2.08013e-08	6.83344	Small_Intestine_Terminal_Ileum	1.25362e-07	0.000212292	-5.2855	1.67169e-12	4.71305e-09	-7.05945	NA	NA	NA	NA	NA	NA	NA	NA	NA	NA	NA	NA	NA	1	1	0	0	2	7.51262	-0.520149	-8.1591	-0.210119	NA	NA	NA	NA	5.7954e-14	0.60296	3.37541e-16	0.833575	NA	NA	NA	NA	3.18253e-10	0.884371	1.35039e-12	0.983861	NA	NA	NA	NA
LZTFL1	1.3939e-08	1.58905e-05	-5.67414	8.2902e-12	2.08013e-08	6.83344	Spleen	8.6268e-08	0.000173571	-5.3535	9.10342e-13	4.01233e-09	-7.14342	NA	NA	NA	NA	NA	NA	NA	NA	NA	NA	NA	NA	NA	1	1	0	0	2	7.51262	-0.520149	-8.24765	-0.197195	NA	NA	NA	NA	5.7954e-14	0.60296	1.61543e-16	0.843675	NA	NA	NA	NA	3.18253e-10	0.884371	9.8517e-13	0.987586	NA	NA	NA	NA
LZTFL1	1.3939e-08	1.58905e-05	-5.67414	8.2902e-12	2.08013e-08	6.83344	Vagina	1.14249e-07	0.000201037	-5.30247	1.47124e-12	5.48846e-09	-7.07717	NA	NA	NA	NA	NA	NA	NA	NA	NA	NA	NA	NA	NA	1	1	0	0	2	7.51262	-0.520149	-8.17346	-0.199536	NA	NA	NA	NA	5.7954e-14	0.60296	2.99676e-16	0.841844	NA	NA	NA	NA	3.18253e-10	0.884371	1.64387e-12	0.985463	NA	NA	NA	NA
LZTFL1	1.3939e-08	1.58905e-05	-5.67414	8.2902e-12	2.08013e-08	6.83344	smultixcan	7.13517e-36	5.17633e-32	-2.22922	2.11149e-14	2.75114e-11	-3.45155	NA	NA	NA	NA	NA	NA	NA	NA	NA	NA	NA	NA	NA	1	1	0	0	2	7.51262	-0.520149	-3.5073	-0.209923	NA	NA	NA	NA	5.7954e-14	0.60296	1.99721e-63	0.463666	NA	NA	NA	NA	3.18253e-10	0.884371	4.36191e-59	0.874161	NA	NA	NA	NA
MUC5B	1.656e-10	4.22327e-07	-6.39026	3.2787e-06	0.00117525	-4.65254	Testis	4.83404e-28	7.44442e-24	10.9788	4.61472e-15	5.32261e-11	7.83699	NA	NA	NA	NA	NA	NA	NA	NA	NA	NA	NA	NA	NA	1	1	0	0	2	1.61486	-6.99186	1.24586	-13.7207	NA	NA	NA	NA	0.10634	2.7126e-12	0.212815	7.62945e-43	NA	NA	NA	NA	0.660775	3.27031e-09	0.827005	1.21392e-38	NA	NA	NA	NA
MUC5B	1.656e-10	4.22327e-07	-6.39026	3.2787e-06	0.00117525	-4.65254	smultixcan	2.94991e-48	6.42019e-44	1.34503	1.44501e-22	4.30343e-19	0.695687	NA	NA	NA	NA	NA	NA	NA	NA	NA	NA	NA	NA	NA	1	1	0	0	2	1.61486	-6.99186	-0.247702	-1.68855	NA	NA	NA	NA	0.10634	2.7126e-12	0.0631784	3.52341e-69	NA	NA	NA	NA	0.660775	3.27031e-09	0.541699	7.72931e-65	NA	NA	NA	NA
OAS2	3.2348e-06	0.00192492	-4.65532	2.4203e-07	0.00012503	5.16377	NA	NA	NA	NA	NA	NA	NA	Artery_Coronary	5.31888e-06	0.0045498	4.5518	5.73303e-07	0.000612939	5	NA	NA	NA	NA	NA	NA	1	0	1	0	2	-4.6861	-2.02013	NA	NA	4.61027	-2.02013	NA	NA	2.7846e-06	0.04337	NA	NA	4.02142e-06	0.0433696	NA	NA	0.000734356	0.569581	NA	NA	0.00238388	0.620169	NA	NA
OAS2	3.2348e-06	0.00192492	-4.65532	2.4203e-07	0.00012503	5.16377	NA	NA	NA	NA	NA	NA	NA	Colon_Transverse	5.31888e-06	0.00464784	4.5518	5.73303e-07	0.00069063	5	NA	NA	NA	NA	NA	NA	1	0	1	0	2	-4.6861	-2.02013	NA	NA	4.61027	-2.02013	NA	NA	2.7846e-06	0.04337	NA	NA	4.02142e-06	0.0433696	NA	NA	0.000734356	0.569581	NA	NA	0.00274319	0.629493	NA	NA
OAS2	3.2348e-06	0.00192492	-4.65532	2.4203e-07	0.00012503	5.16377	NA	NA	NA	NA	NA	NA	NA	smultixcan	1.30021e-05	0.00895728	-1.30776	8.81029e-07	0.000826789	-1.54097	NA	NA	NA	NA	NA	NA	1	0	1	0	2	-4.6861	-2.02013	NA	NA	-1.54913	0.377374	NA	NA	2.7846e-06	0.04337	NA	NA	3.07542e-06	0.17388	NA	NA	0.000734356	0.569581	NA	NA	0.00149645	0.77751	NA	NA
POLR2L	5.0789e-09	6.9745e-06	-5.84457	1.9222e-06	0.000794546	4.76144	Brain_Cerebellar_Hemisphere	9.47057e-09	2.22369e-05	5.73995	9.33973e-07	0.00159541	4.90506	NA	NA	NA	NA	NA	NA	NA	NA	NA	NA	NA	NA	NA	1	1	0	0	2	2.57352	5.49483	2.71362	-5.14675	NA	NA	NA	NA	0.010067	3.9109e-08	0.00665529	2.65037e-07	NA	NA	NA	NA	0.325282	2.14317e-05	0.368902	0.000403154	NA	NA	NA	NA
POLR2L	5.0789e-09	6.9745e-06	-5.84457	1.9222e-06	0.000794546	4.76144	Breast_Mammary_Tissue	4.98373e-06	0.00570275	-4.56547	9.33973e-07	0.000961162	-4.90506	NA	NA	NA	NA	NA	NA	NA	NA	NA	NA	NA	NA	NA	1	1	0	0	2	2.57352	5.49483	-1.89969	4.35673	NA	NA	NA	NA	0.010067	3.9109e-08	0.0574741	1.32018e-05	NA	NA	NA	NA	0.325282	2.14317e-05	0.642914	0.00858379	NA	NA	NA	NA
POLR2L	5.0789e-09	6.9745e-06	-5.84457	1.9222e-06	0.000794546	4.76144	smultixcan	7.40265e-07	0.000392954	-1.24085	1.72943e-05	0.00515048	-0.389558	NA	NA	NA	NA	NA	NA	NA	NA	NA	NA	NA	NA	NA	1	1	0	0	2	2.57352	5.49483	-0.715006	1.03021	NA	NA	NA	NA	0.010067	3.9109e-08	0.0056897	1.00613e-05	NA	NA	NA	NA	0.325282	2.14317e-05	0.209891	0.00284608	NA	NA	NA	NA
TNFSF15	1.183e-05	0.00586637	4.3807	1.408e-05	0.00406238	-4.34261	Adrenal_Gland	1.12993e-06	0.00136866	-4.86755	4.78197e-06	0.00233726	-4.57413	NA	NA	NA	NA	NA	NA	NA	NA	NA	NA	NA	NA	NA	1	1	0	0	2	-2.69679	3.37989	-3.13894	3.70406	NA	NA	NA	NA	0.0070011	0.00072514	0.0016956	0.000212176	NA	NA	NA	NA	0.276595	0.0799599	0.187316	0.0689946	NA	NA	NA	NA
TNFSF15	1.183e-05	0.00586637	4.3807	1.408e-05	0.00406238	-4.34261	Artery_Aorta	1.12993e-06	0.00156608	-4.86755	4.78197e-06	0.00448214	-4.57413	NA	NA	NA	NA	NA	NA	NA	NA	NA	NA	NA	NA	NA	1	1	0	0	2	-2.69679	3.37989	-3.13894	3.70406	NA	NA	NA	NA	0.0070011	0.00072514	0.0016956	0.000212176	NA	NA	NA	NA	0.276595	0.0799599	0.179735	0.0497648	NA	NA	NA	NA
TNFSF15	1.183e-05	0.00586637	4.3807	1.408e-05	0.00406238	-4.34261	Brain_Spinal_cord_cervical_c-1	1.12993e-06	0.00177302	-4.86755	4.78197e-06	0.00726669	-4.57413	NA	NA	NA	NA	NA	NA	NA	NA	NA	NA	NA	NA	NA	1	1	0	0	2	-2.69679	3.37989	-3.13894	3.70406	NA	NA	NA	NA	0.0070011	0.00072514	0.0016956	0.000212176	NA	NA	NA	NA	0.276595	0.0799599	0.200262	0.0861464	NA	NA	NA	NA
TNFSF15	1.183e-05	0.00586637	4.3807	1.408e-05	0.00406238	-4.34261	Cells_Cultured_fibroblasts	1.12993e-06	0.00126326	-4.86755	4.78197e-06	0.00331705	-4.57413	NA	NA	NA	NA	NA	NA	NA	NA	NA	NA	NA	NA	NA	1	1	0	0	2	-2.69679	3.37989	-3.13894	3.70406	NA	NA	NA	NA	0.0070011	0.00072514	0.0016956	0.000212176	NA	NA	NA	NA	0.276595	0.0799599	0.201556	0.0583068	NA	NA	NA	NA
TNFSF15	1.183e-05	0.00586637	4.3807	1.408e-05	0.00406238	-4.34261	Cells_EBV-transformed_lymphocytes	1.12993e-06	0.00147399	-4.86755	4.78197e-06	0.00318219	-4.57413	NA	NA	NA	NA	NA	NA	NA	NA	NA	NA	NA	NA	NA	1	1	0	0	2	-2.69679	3.37989	-3.13894	3.70406	NA	NA	NA	NA	0.0070011	0.00072514	0.0016956	0.000212176	NA	NA	NA	NA	0.276595	0.0799599	0.171176	0.0588216	NA	NA	NA	NA
TNFSF15	1.183e-05	0.00586637	4.3807	1.408e-05	0.00406238	-4.34261	Lung	1.12993e-06	0.00138514	-4.86755	4.78197e-06	0.00452202	-4.57413	NA	NA	NA	NA	NA	NA	NA	NA	NA	NA	NA	NA	NA	1	1	0	0	2	-2.69679	3.37989	-3.13894	3.70406	NA	NA	NA	NA	0.0070011	0.00072514	0.0016956	0.000212176	NA	NA	NA	NA	0.276595	0.0799599	0.206974	0.0538526	NA	NA	NA	NA
TNFSF15	1.183e-05	0.00586637	4.3807	1.408e-05	0.00406238	-4.34261	Prostate	5.6275e-07	0.000766903	5.00358	2.62735e-06	0.00240616	4.69799	NA	NA	NA	NA	NA	NA	NA	NA	NA	NA	NA	NA	NA	1	1	0	0	2	-2.69679	3.37989	3.21841	-3.8151	NA	NA	NA	NA	0.0070011	0.00072514	0.00128902	0.00013613	NA	NA	NA	NA	0.276595	0.0799599	0.159678	0.0443611	NA	NA	NA	NA
TNFSF15	1.183e-05	0.00586637	4.3807	1.408e-05	0.00406238	-4.34261	Skin_Sun_Exposed_Lower_leg	1.12993e-06	0.00136804	4.86755	4.78197e-06	0.00303805	4.57413	NA	NA	NA	NA	NA	NA	NA	NA	NA	NA	NA	NA	NA	1	1	0	0	2	-2.69679	3.37989	3.13894	-3.70406	NA	NA	NA	NA	0.0070011	0.00072514	0.0016956	0.000212176	NA	NA	NA	NA	0.276595	0.0799599	0.189268	0.0571252	NA	NA	NA	NA
TNFSF15	1.183e-05	0.00586637	4.3807	1.408e-05	0.00406238	-4.34261	Spleen	1.12993e-06	0.00124005	-4.86755	4.78197e-06	0.00263457	-4.57413	NA	NA	NA	NA	NA	NA	NA	NA	NA	NA	NA	NA	NA	1	1	0	0	2	-2.69679	3.37989	-3.13894	3.70406	NA	NA	NA	NA	0.0070011	0.00072514	0.0016956	0.000212176	NA	NA	NA	NA	0.276595	0.0799599	0.172636	0.0553071	NA	NA	NA	NA
TNFSF15	1.183e-05	0.00586637	4.3807	1.408e-05	0.00406238	-4.34261	Testis	1.12993e-06	0.00272844	-4.86755	4.78197e-06	0.00367702	-4.57413	NA	NA	NA	NA	NA	NA	NA	NA	NA	NA	NA	NA	NA	1	1	0	0	2	-2.69679	3.37989	-3.13894	3.70406	NA	NA	NA	NA	0.0070011	0.00072514	0.0016956	0.000212176	NA	NA	NA	NA	0.276595	0.0799599	0.21792	0.0661946	NA	NA	NA	NA
TNFSF15	1.183e-05	0.00586637	4.3807	1.408e-05	0.00406238	-4.34261	Uterus	1.12993e-06	0.00125486	-4.86755	4.78197e-06	0.00334825	-4.57413	NA	NA	NA	NA	NA	NA	NA	NA	NA	NA	NA	NA	NA	1	1	0	0	2	-2.69679	3.37989	-3.13894	3.70406	NA	NA	NA	NA	0.0070011	0.00072514	0.0016956	0.000212176	NA	NA	NA	NA	0.276595	0.0799599	0.195857	0.0557009	NA	NA	NA	NA
TNFSF15	1.183e-05	0.00586637	4.3807	1.408e-05	0.00406238	-4.34261	Whole_Blood	9.15627e-07	0.00111696	-4.90896	3.03009e-06	0.00310129	-4.66877	NA	NA	NA	NA	NA	NA	NA	NA	NA	NA	NA	NA	NA	1	1	0	0	2	-2.69679	3.37989	-3.31348	3.60412	NA	NA	NA	NA	0.0070011	0.00072514	0.00092143	0.000313213	NA	NA	NA	NA	0.276595	0.0799599	0.13265	0.0812485	NA	NA	NA	NA
CCHCR1	NA	NA	NA	NA	NA	NA	Adrenal_Gland	2.43472e-07	0.000517355	5.16266	9.41509e-07	0.000883297	4.90349	smultixcan	1.48304e-09	4.47969e-06	0.222335	2.77725e-14	1.31075e-10	0.1127	NA	NA	NA	NA	NA	NA	0	1	1	0	2	NA	NA	7.48444	-0.26102	-0.84262	-0.974477	NA	NA	NA	NA	7.18543e-14	0.794077	1.6307e-12	0.000309336	NA	NA	NA	NA	2.80471e-10	0.977664	4.8466e-09	0.0635865	NA	NA
CCHCR1	NA	NA	NA	NA	NA	NA	Kidney_Cortex	6.03164e-07	0.000615629	4.9902	7.18182e-07	0.000500413	4.95638	smultixcan	1.48304e-09	4.47969e-06	0.222335	2.77725e-14	1.31075e-10	0.1127	NA	NA	NA	NA	NA	NA	0	1	1	0	2	NA	NA	7.51881	0.00811237	-0.84262	-0.974477	NA	NA	NA	NA	5.52751e-14	0.993527	1.6307e-12	0.000309336	NA	NA	NA	NA	1.02834e-10	0.998583	4.8466e-09	0.0635865	NA	NA
CCHCR1	NA	NA	NA	NA	NA	NA	smultixcan	6.97431e-09	7.22805e-06	1.49793	8.13177e-10	6.52012e-07	2.83079	smultixcan	1.48304e-09	4.47969e-06	0.222335	2.77725e-14	1.31075e-10	0.1127	NA	NA	NA	NA	NA	NA	0	1	1	0	2	NA	NA	3.53541	1.11218	-0.84262	-0.974477	NA	NA	NA	NA	2.29172e-12	0.00109091	1.6307e-12	0.000309336	NA	NA	NA	NA	2.08547e-09	0.095791	4.8466e-09	0.0635865	NA	NA
FDX2	NA	NA	NA	NA	NA	NA	Adipose_Visceral_Omentum	2.523e-07	0.00150721	-5.15599	8.39499e-08	0.000261252	-5.35843	Adipose_Subcutaneous	9.14784e-09	1.40453e-05	5.74582	2.8941e-10	4.6367e-07	6.30435	NA	NA	NA	NA	NA	NA	0	1	1	0	2	NA	NA	-4.70655	2.51656	5.71728	-2.65588	NA	NA	NA	NA	2.51939e-06	0.0118505	1.08241e-08	0.00791006	NA	NA	NA	NA	0.00218291	0.462619	9.57851e-06	0.397787	NA	NA
FDX2	NA	NA	NA	NA	NA	NA	Adipose_Visceral_Omentum	2.523e-07	0.00150721	-5.15599	8.39499e-08	0.000261252	-5.35843	Adrenal_Gland	9.14784e-09	3.74303e-05	5.74582	2.8941e-10	7.69685e-07	6.30435	NA	NA	NA	NA	NA	NA	0	1	1	0	2	NA	NA	-4.70655	2.51656	5.71728	-2.65588	NA	NA	NA	NA	2.51939e-06	0.0118505	1.08241e-08	0.00791006	NA	NA	NA	NA	0.00218291	0.462619	1.36422e-05	0.361632	NA	NA
FDX2	NA	NA	NA	NA	NA	NA	Adipose_Visceral_Omentum	2.523e-07	0.00150721	-5.15599	8.39499e-08	0.000261252	-5.35843	Artery_Coronary	9.14784e-09	2.63208e-05	5.74582	2.8941e-10	4.53814e-07	6.30435	NA	NA	NA	NA	NA	NA	0	1	1	0	2	NA	NA	-4.70655	2.51656	5.71728	-2.65588	NA	NA	NA	NA	2.51939e-06	0.0118505	1.08241e-08	0.00791006	NA	NA	NA	NA	0.00218291	0.462619	1.11771e-05	0.377363	NA	NA
FDX2	NA	NA	NA	NA	NA	NA	Adipose_Visceral_Omentum	2.523e-07	0.00150721	-5.15599	8.39499e-08	0.000261252	-5.35843	Brain_Amygdala	9.14784e-09	2.85626e-05	5.74582	2.8941e-10	4.97314e-07	6.30435	NA	NA	NA	NA	NA	NA	0	1	1	0	2	NA	NA	-4.70655	2.51656	5.71728	-2.65588	NA	NA	NA	NA	2.51939e-06	0.0118505	1.08241e-08	0.00791006	NA	NA	NA	NA	0.00218291	0.462619	1.20905e-05	0.399824	NA	NA
FDX2	NA	NA	NA	NA	NA	NA	Adipose_Visceral_Omentum	2.523e-07	0.00150721	-5.15599	8.39499e-08	0.000261252	-5.35843	Brain_Caudate_basal_ganglia	9.14784e-09	3.0817e-05	5.74582	2.8941e-10	5.93386e-07	6.30435	NA	NA	NA	NA	NA	NA	0	1	1	0	2	NA	NA	-4.70655	2.51656	5.71728	-2.65588	NA	NA	NA	NA	2.51939e-06	0.0118505	1.08241e-08	0.00791006	NA	NA	NA	NA	0.00218291	0.462619	1.44297e-05	0.363964	NA	NA
FDX2	NA	NA	NA	NA	NA	NA	Adipose_Visceral_Omentum	2.523e-07	0.00150721	-5.15599	8.39499e-08	0.000261252	-5.35843	Brain_Cerebellar_Hemisphere	9.14784e-09	2.19063e-05	5.74582	2.8941e-10	6.67176e-07	6.30435	NA	NA	NA	NA	NA	NA	0	1	1	0	2	NA	NA	-4.70655	2.51656	5.71728	-2.65588	NA	NA	NA	NA	2.51939e-06	0.0118505	1.08241e-08	0.00791006	NA	NA	NA	NA	0.00218291	0.462619	1.13603e-05	0.379174	NA	NA
FDX2	NA	NA	NA	NA	NA	NA	Adipose_Visceral_Omentum	2.523e-07	0.00150721	-5.15599	8.39499e-08	0.000261252	-5.35843	Brain_Hypothalamus	9.14784e-09	3.30519e-05	5.74582	2.8941e-10	6.25884e-07	6.30435	NA	NA	NA	NA	NA	NA	0	1	1	0	2	NA	NA	-4.70655	2.51656	5.71728	-2.65588	NA	NA	NA	NA	2.51939e-06	0.0118505	1.08241e-08	0.00791006	NA	NA	NA	NA	0.00218291	0.462619	1.60711e-05	0.384181	NA	NA
FDX2	NA	NA	NA	NA	NA	NA	Adipose_Visceral_Omentum	2.523e-07	0.00150721	-5.15599	8.39499e-08	0.000261252	-5.35843	Brain_Nucleus_accumbens_basal_ganglia	9.14784e-09	6.2772e-05	5.74582	2.8941e-10	9.08746e-07	6.30435	NA	NA	NA	NA	NA	NA	0	1	1	0	2	NA	NA	-4.70655	2.51656	5.71728	-2.65588	NA	NA	NA	NA	2.51939e-06	0.0118505	1.08241e-08	0.00791006	NA	NA	NA	NA	0.00218291	0.462619	1.64329e-05	0.397657	NA	NA
FDX2	NA	NA	NA	NA	NA	NA	Adipose_Visceral_Omentum	2.523e-07	0.00150721	-5.15599	8.39499e-08	0.000261252	-5.35843	Cells_Cultured_fibroblasts	9.14784e-09	1.73252e-05	-5.74582	2.8941e-10	6.99664e-07	-6.30435	NA	NA	NA	NA	NA	NA	0	1	1	0	2	NA	NA	-4.70655	2.51656	-5.71728	2.65588	NA	NA	NA	NA	2.51939e-06	0.0118505	1.08241e-08	0.00791006	NA	NA	NA	NA	0.00218291	0.462619	1.45752e-05	0.373331	NA	NA
FDX2	NA	NA	NA	NA	NA	NA	Adipose_Visceral_Omentum	2.523e-07	0.00150721	-5.15599	8.39499e-08	0.000261252	-5.35843	Cells_EBV-transformed_lymphocytes	9.14784e-09	1.56003e-05	5.74582	2.8941e-10	5.65217e-07	6.30435	NA	NA	NA	NA	NA	NA	0	1	1	0	2	NA	NA	-4.70655	2.51656	5.71728	-2.65588	NA	NA	NA	NA	2.51939e-06	0.0118505	1.08241e-08	0.00791006	NA	NA	NA	NA	0.00218291	0.462619	1.1757e-05	0.347255	NA	NA
FDX2	NA	NA	NA	NA	NA	NA	Adipose_Visceral_Omentum	2.523e-07	0.00150721	-5.15599	8.39499e-08	0.000261252	-5.35843	Esophagus_Muscularis	9.14784e-09	1.67608e-05	5.74582	2.8941e-10	6.2573e-07	6.30435	NA	NA	NA	NA	NA	NA	0	1	1	0	2	NA	NA	-4.70655	2.51656	5.71728	-2.65588	NA	NA	NA	NA	2.51939e-06	0.0118505	1.08241e-08	0.00791006	NA	NA	NA	NA	0.00218291	0.462619	1.20323e-05	0.37332	NA	NA
FDX2	NA	NA	NA	NA	NA	NA	Adipose_Visceral_Omentum	2.523e-07	0.00150721	-5.15599	8.39499e-08	0.000261252	-5.35843	Heart_Atrial_Appendage	9.14784e-09	3.73898e-05	5.74582	2.8941e-10	5.11724e-07	6.30435	NA	NA	NA	NA	NA	NA	0	1	1	0	2	NA	NA	-4.70655	2.51656	5.71728	-2.65588	NA	NA	NA	NA	2.51939e-06	0.0118505	1.08241e-08	0.00791006	NA	NA	NA	NA	0.00218291	0.462619	1.25382e-05	0.401536	NA	NA
FDX2	NA	NA	NA	NA	NA	NA	Adipose_Visceral_Omentum	2.523e-07	0.00150721	-5.15599	8.39499e-08	0.000261252	-5.35843	Heart_Left_Ventricle	9.14784e-09	2.99383e-05	5.74582	2.8941e-10	4.9107e-07	6.30435	NA	NA	NA	NA	NA	NA	0	1	1	0	2	NA	NA	-4.70655	2.51656	5.71728	-2.65588	NA	NA	NA	NA	2.51939e-06	0.0118505	1.08241e-08	0.00791006	NA	NA	NA	NA	0.00218291	0.462619	1.32157e-05	0.418467	NA	NA
FDX2	NA	NA	NA	NA	NA	NA	Adipose_Visceral_Omentum	2.523e-07	0.00150721	-5.15599	8.39499e-08	0.000261252	-5.35843	Kidney_Cortex	9.14784e-09	2.41529e-05	5.74582	2.8941e-10	5.37997e-07	6.30435	NA	NA	NA	NA	NA	NA	0	1	1	0	2	NA	NA	-4.70655	2.51656	5.71728	-2.65588	NA	NA	NA	NA	2.51939e-06	0.0118505	1.08241e-08	0.00791006	NA	NA	NA	NA	0.00218291	0.462619	1.06652e-05	0.372157	NA	NA
FDX2	NA	NA	NA	NA	NA	NA	Adipose_Visceral_Omentum	2.523e-07	0.00150721	-5.15599	8.39499e-08	0.000261252	-5.35843	Lung	9.14784e-09	1.6081e-05	5.74582	2.8941e-10	4.22329e-07	6.30435	NA	NA	NA	NA	NA	NA	0	1	1	0	2	NA	NA	-4.70655	2.51656	5.71728	-2.65588	NA	NA	NA	NA	2.51939e-06	0.0118505	1.08241e-08	0.00791006	NA	NA	NA	NA	0.00218291	0.462619	8.02518e-06	0.375471	NA	NA
FDX2	NA	NA	NA	NA	NA	NA	Adipose_Visceral_Omentum	2.523e-07	0.00150721	-5.15599	8.39499e-08	0.000261252	-5.35843	Muscle_Skeletal	9.14784e-09	3.30472e-05	5.74582	2.8941e-10	1.09773e-06	6.30435	NA	NA	NA	NA	NA	NA	0	1	1	0	2	NA	NA	-4.70655	2.51656	5.71728	-2.65588	NA	NA	NA	NA	2.51939e-06	0.0118505	1.08241e-08	0.00791006	NA	NA	NA	NA	0.00218291	0.462619	1.38576e-05	0.409744	NA	NA
FDX2	NA	NA	NA	NA	NA	NA	Adipose_Visceral_Omentum	2.523e-07	0.00150721	-5.15599	8.39499e-08	0.000261252	-5.35843	Nerve_Tibial	9.14784e-09	1.9494e-05	5.74582	2.8941e-10	5.25703e-07	6.30435	NA	NA	NA	NA	NA	NA	0	1	1	0	2	NA	NA	-4.70655	2.51656	5.71728	-2.65588	NA	NA	NA	NA	2.51939e-06	0.0118505	1.08241e-08	0.00791006	NA	NA	NA	NA	0.00218291	0.462619	9.92031e-06	0.391932	NA	NA
FDX2	NA	NA	NA	NA	NA	NA	Adipose_Visceral_Omentum	2.523e-07	0.00150721	-5.15599	8.39499e-08	0.000261252	-5.35843	Ovary	9.14784e-09	2.41831e-05	5.74582	2.8941e-10	7.5642e-07	6.30435	NA	NA	NA	NA	NA	NA	0	1	1	0	2	NA	NA	-4.70655	2.51656	5.71728	-2.65588	NA	NA	NA	NA	2.51939e-06	0.0118505	1.08241e-08	0.00791006	NA	NA	NA	NA	0.00218291	0.462619	1.44633e-05	0.377674	NA	NA
FDX2	NA	NA	NA	NA	NA	NA	Adipose_Visceral_Omentum	2.523e-07	0.00150721	-5.15599	8.39499e-08	0.000261252	-5.35843	Pancreas	9.14784e-09	3.84689e-05	5.74582	2.8941e-10	5.73899e-07	6.30435	NA	NA	NA	NA	NA	NA	0	1	1	0	2	NA	NA	-4.70655	2.51656	5.71728	-2.65588	NA	NA	NA	NA	2.51939e-06	0.0118505	1.08241e-08	0.00791006	NA	NA	NA	NA	0.00218291	0.462619	1.74802e-05	0.369975	NA	NA
FDX2	NA	NA	NA	NA	NA	NA	Adipose_Visceral_Omentum	2.523e-07	0.00150721	-5.15599	8.39499e-08	0.000261252	-5.35843	Prostate	9.14784e-09	2.70834e-05	5.74582	2.8941e-10	5.81979e-07	6.30435	NA	NA	NA	NA	NA	NA	0	1	1	0	2	NA	NA	-4.70655	2.51656	5.71728	-2.65588	NA	NA	NA	NA	2.51939e-06	0.0118505	1.08241e-08	0.00791006	NA	NA	NA	NA	0.00218291	0.462619	1.19065e-05	0.363163	NA	NA
FDX2	NA	NA	NA	NA	NA	NA	Adipose_Visceral_Omentum	2.523e-07	0.00150721	-5.15599	8.39499e-08	0.000261252	-5.35843	Skin_Sun_Exposed_Lower_leg	9.14784e-09	1.80831e-05	5.74582	2.8941e-10	5.19966e-07	6.30435	NA	NA	NA	NA	NA	NA	0	1	1	0	2	NA	NA	-4.70655	2.51656	5.71728	-2.65588	NA	NA	NA	NA	2.51939e-06	0.0118505	1.08241e-08	0.00791006	NA	NA	NA	NA	0.00218291	0.462619	1.05201e-05	0.390095	NA	NA
FDX2	NA	NA	NA	NA	NA	NA	Adipose_Visceral_Omentum	2.523e-07	0.00150721	-5.15599	8.39499e-08	0.000261252	-5.35843	Small_Intestine_Terminal_Ileum	9.14784e-09	2.14601e-05	5.74582	2.8941e-10	4.65391e-07	6.30435	NA	NA	NA	NA	NA	NA	0	1	1	0	2	NA	NA	-4.70655	2.51656	5.71728	-2.65588	NA	NA	NA	NA	2.51939e-06	0.0118505	1.08241e-08	0.00791006	NA	NA	NA	NA	0.00218291	0.462619	1.39383e-05	0.37859	NA	NA
FDX2	NA	NA	NA	NA	NA	NA	Adipose_Visceral_Omentum	2.523e-07	0.00150721	-5.15599	8.39499e-08	0.000261252	-5.35843	Testis	9.14784e-09	6.21961e-05	5.74582	2.8941e-10	1.30006e-06	6.30435	NA	NA	NA	NA	NA	NA	0	1	1	0	2	NA	NA	-4.70655	2.51656	5.71728	-2.65588	NA	NA	NA	NA	2.51939e-06	0.0118505	1.08241e-08	0.00791006	NA	NA	NA	NA	0.00218291	0.462619	2.20251e-05	0.404635	NA	NA
FDX2	NA	NA	NA	NA	NA	NA	Adipose_Visceral_Omentum	2.523e-07	0.00150721	-5.15599	8.39499e-08	0.000261252	-5.35843	Thyroid	9.14784e-09	1.79099e-05	5.74582	2.8941e-10	5.56989e-07	6.30435	NA	NA	NA	NA	NA	NA	0	1	1	0	2	NA	NA	-4.70655	2.51656	5.71728	-2.65588	NA	NA	NA	NA	2.51939e-06	0.0118505	1.08241e-08	0.00791006	NA	NA	NA	NA	0.00218291	0.462619	1.00884e-05	0.394435	NA	NA
FDX2	NA	NA	NA	NA	NA	NA	Adipose_Visceral_Omentum	2.523e-07	0.00150721	-5.15599	8.39499e-08	0.000261252	-5.35843	smultixcan	9.14784e-09	1.79609e-05	5.74582	2.8941e-10	6.69044e-07	6.30435	NA	NA	NA	NA	NA	NA	0	1	1	0	2	NA	NA	-4.70655	2.51656	5.71728	-2.65588	NA	NA	NA	NA	2.51939e-06	0.0118505	1.08241e-08	0.00791006	NA	NA	NA	NA	0.00218291	0.462619	1.0906e-05	0.361364	NA	NA
FDX2	NA	NA	NA	NA	NA	NA	Brain_Cerebellum	4.09313e-08	0.000122712	-5.48679	2.8941e-10	1.23926e-06	-6.30435	Adipose_Subcutaneous	9.14784e-09	1.40453e-05	5.74582	2.8941e-10	4.6367e-07	6.30435	NA	NA	NA	NA	NA	NA	0	1	1	0	2	NA	NA	-5.20717	2.54469	5.71728	-2.65588	NA	NA	NA	NA	1.91744e-07	0.0109373	1.08241e-08	0.00791006	NA	NA	NA	NA	0.000178824	0.435621	9.57851e-06	0.397787	NA	NA
FDX2	NA	NA	NA	NA	NA	NA	Brain_Cerebellum	4.09313e-08	0.000122712	-5.48679	2.8941e-10	1.23926e-06	-6.30435	Adrenal_Gland	9.14784e-09	3.74303e-05	5.74582	2.8941e-10	7.69685e-07	6.30435	NA	NA	NA	NA	NA	NA	0	1	1	0	2	NA	NA	-5.20717	2.54469	5.71728	-2.65588	NA	NA	NA	NA	1.91744e-07	0.0109373	1.08241e-08	0.00791006	NA	NA	NA	NA	0.000178824	0.435621	1.36422e-05	0.361632	NA	NA
FDX2	NA	NA	NA	NA	NA	NA	Brain_Cerebellum	4.09313e-08	0.000122712	-5.48679	2.8941e-10	1.23926e-06	-6.30435	Artery_Coronary	9.14784e-09	2.63208e-05	5.74582	2.8941e-10	4.53814e-07	6.30435	NA	NA	NA	NA	NA	NA	0	1	1	0	2	NA	NA	-5.20717	2.54469	5.71728	-2.65588	NA	NA	NA	NA	1.91744e-07	0.0109373	1.08241e-08	0.00791006	NA	NA	NA	NA	0.000178824	0.435621	1.11771e-05	0.377363	NA	NA
FDX2	NA	NA	NA	NA	NA	NA	Brain_Cerebellum	4.09313e-08	0.000122712	-5.48679	2.8941e-10	1.23926e-06	-6.30435	Brain_Amygdala	9.14784e-09	2.85626e-05	5.74582	2.8941e-10	4.97314e-07	6.30435	NA	NA	NA	NA	NA	NA	0	1	1	0	2	NA	NA	-5.20717	2.54469	5.71728	-2.65588	NA	NA	NA	NA	1.91744e-07	0.0109373	1.08241e-08	0.00791006	NA	NA	NA	NA	0.000178824	0.435621	1.20905e-05	0.399824	NA	NA
FDX2	NA	NA	NA	NA	NA	NA	Brain_Cerebellum	4.09313e-08	0.000122712	-5.48679	2.8941e-10	1.23926e-06	-6.30435	Brain_Caudate_basal_ganglia	9.14784e-09	3.0817e-05	5.74582	2.8941e-10	5.93386e-07	6.30435	NA	NA	NA	NA	NA	NA	0	1	1	0	2	NA	NA	-5.20717	2.54469	5.71728	-2.65588	NA	NA	NA	NA	1.91744e-07	0.0109373	1.08241e-08	0.00791006	NA	NA	NA	NA	0.000178824	0.435621	1.44297e-05	0.363964	NA	NA
FDX2	NA	NA	NA	NA	NA	NA	Brain_Cerebellum	4.09313e-08	0.000122712	-5.48679	2.8941e-10	1.23926e-06	-6.30435	Brain_Cerebellar_Hemisphere	9.14784e-09	2.19063e-05	5.74582	2.8941e-10	6.67176e-07	6.30435	NA	NA	NA	NA	NA	NA	0	1	1	0	2	NA	NA	-5.20717	2.54469	5.71728	-2.65588	NA	NA	NA	NA	1.91744e-07	0.0109373	1.08241e-08	0.00791006	NA	NA	NA	NA	0.000178824	0.435621	1.13603e-05	0.379174	NA	NA
FDX2	NA	NA	NA	NA	NA	NA	Brain_Cerebellum	4.09313e-08	0.000122712	-5.48679	2.8941e-10	1.23926e-06	-6.30435	Brain_Hypothalamus	9.14784e-09	3.30519e-05	5.74582	2.8941e-10	6.25884e-07	6.30435	NA	NA	NA	NA	NA	NA	0	1	1	0	2	NA	NA	-5.20717	2.54469	5.71728	-2.65588	NA	NA	NA	NA	1.91744e-07	0.0109373	1.08241e-08	0.00791006	NA	NA	NA	NA	0.000178824	0.435621	1.60711e-05	0.384181	NA	NA
FDX2	NA	NA	NA	NA	NA	NA	Brain_Cerebellum	4.09313e-08	0.000122712	-5.48679	2.8941e-10	1.23926e-06	-6.30435	Brain_Nucleus_accumbens_basal_ganglia	9.14784e-09	6.2772e-05	5.74582	2.8941e-10	9.08746e-07	6.30435	NA	NA	NA	NA	NA	NA	0	1	1	0	2	NA	NA	-5.20717	2.54469	5.71728	-2.65588	NA	NA	NA	NA	1.91744e-07	0.0109373	1.08241e-08	0.00791006	NA	NA	NA	NA	0.000178824	0.435621	1.64329e-05	0.397657	NA	NA
FDX2	NA	NA	NA	NA	NA	NA	Brain_Cerebellum	4.09313e-08	0.000122712	-5.48679	2.8941e-10	1.23926e-06	-6.30435	Cells_Cultured_fibroblasts	9.14784e-09	1.73252e-05	-5.74582	2.8941e-10	6.99664e-07	-6.30435	NA	NA	NA	NA	NA	NA	0	1	1	0	2	NA	NA	-5.20717	2.54469	-5.71728	2.65588	NA	NA	NA	NA	1.91744e-07	0.0109373	1.08241e-08	0.00791006	NA	NA	NA	NA	0.000178824	0.435621	1.45752e-05	0.373331	NA	NA
FDX2	NA	NA	NA	NA	NA	NA	Brain_Cerebellum	4.09313e-08	0.000122712	-5.48679	2.8941e-10	1.23926e-06	-6.30435	Cells_EBV-transformed_lymphocytes	9.14784e-09	1.56003e-05	5.74582	2.8941e-10	5.65217e-07	6.30435	NA	NA	NA	NA	NA	NA	0	1	1	0	2	NA	NA	-5.20717	2.54469	5.71728	-2.65588	NA	NA	NA	NA	1.91744e-07	0.0109373	1.08241e-08	0.00791006	NA	NA	NA	NA	0.000178824	0.435621	1.1757e-05	0.347255	NA	NA
FDX2	NA	NA	NA	NA	NA	NA	Brain_Cerebellum	4.09313e-08	0.000122712	-5.48679	2.8941e-10	1.23926e-06	-6.30435	Esophagus_Muscularis	9.14784e-09	1.67608e-05	5.74582	2.8941e-10	6.2573e-07	6.30435	NA	NA	NA	NA	NA	NA	0	1	1	0	2	NA	NA	-5.20717	2.54469	5.71728	-2.65588	NA	NA	NA	NA	1.91744e-07	0.0109373	1.08241e-08	0.00791006	NA	NA	NA	NA	0.000178824	0.435621	1.20323e-05	0.37332	NA	NA
FDX2	NA	NA	NA	NA	NA	NA	Brain_Cerebellum	4.09313e-08	0.000122712	-5.48679	2.8941e-10	1.23926e-06	-6.30435	Heart_Atrial_Appendage	9.14784e-09	3.73898e-05	5.74582	2.8941e-10	5.11724e-07	6.30435	NA	NA	NA	NA	NA	NA	0	1	1	0	2	NA	NA	-5.20717	2.54469	5.71728	-2.65588	NA	NA	NA	NA	1.91744e-07	0.0109373	1.08241e-08	0.00791006	NA	NA	NA	NA	0.000178824	0.435621	1.25382e-05	0.401536	NA	NA
FDX2	NA	NA	NA	NA	NA	NA	Brain_Cerebellum	4.09313e-08	0.000122712	-5.48679	2.8941e-10	1.23926e-06	-6.30435	Heart_Left_Ventricle	9.14784e-09	2.99383e-05	5.74582	2.8941e-10	4.9107e-07	6.30435	NA	NA	NA	NA	NA	NA	0	1	1	0	2	NA	NA	-5.20717	2.54469	5.71728	-2.65588	NA	NA	NA	NA	1.91744e-07	0.0109373	1.08241e-08	0.00791006	NA	NA	NA	NA	0.000178824	0.435621	1.32157e-05	0.418467	NA	NA
FDX2	NA	NA	NA	NA	NA	NA	Brain_Cerebellum	4.09313e-08	0.000122712	-5.48679	2.8941e-10	1.23926e-06	-6.30435	Kidney_Cortex	9.14784e-09	2.41529e-05	5.74582	2.8941e-10	5.37997e-07	6.30435	NA	NA	NA	NA	NA	NA	0	1	1	0	2	NA	NA	-5.20717	2.54469	5.71728	-2.65588	NA	NA	NA	NA	1.91744e-07	0.0109373	1.08241e-08	0.00791006	NA	NA	NA	NA	0.000178824	0.435621	1.06652e-05	0.372157	NA	NA
FDX2	NA	NA	NA	NA	NA	NA	Brain_Cerebellum	4.09313e-08	0.000122712	-5.48679	2.8941e-10	1.23926e-06	-6.30435	Lung	9.14784e-09	1.6081e-05	5.74582	2.8941e-10	4.22329e-07	6.30435	NA	NA	NA	NA	NA	NA	0	1	1	0	2	NA	NA	-5.20717	2.54469	5.71728	-2.65588	NA	NA	NA	NA	1.91744e-07	0.0109373	1.08241e-08	0.00791006	NA	NA	NA	NA	0.000178824	0.435621	8.02518e-06	0.375471	NA	NA
FDX2	NA	NA	NA	NA	NA	NA	Brain_Cerebellum	4.09313e-08	0.000122712	-5.48679	2.8941e-10	1.23926e-06	-6.30435	Muscle_Skeletal	9.14784e-09	3.30472e-05	5.74582	2.8941e-10	1.09773e-06	6.30435	NA	NA	NA	NA	NA	NA	0	1	1	0	2	NA	NA	-5.20717	2.54469	5.71728	-2.65588	NA	NA	NA	NA	1.91744e-07	0.0109373	1.08241e-08	0.00791006	NA	NA	NA	NA	0.000178824	0.435621	1.38576e-05	0.409744	NA	NA
FDX2	NA	NA	NA	NA	NA	NA	Brain_Cerebellum	4.09313e-08	0.000122712	-5.48679	2.8941e-10	1.23926e-06	-6.30435	Nerve_Tibial	9.14784e-09	1.9494e-05	5.74582	2.8941e-10	5.25703e-07	6.30435	NA	NA	NA	NA	NA	NA	0	1	1	0	2	NA	NA	-5.20717	2.54469	5.71728	-2.65588	NA	NA	NA	NA	1.91744e-07	0.0109373	1.08241e-08	0.00791006	NA	NA	NA	NA	0.000178824	0.435621	9.92031e-06	0.391932	NA	NA
FDX2	NA	NA	NA	NA	NA	NA	Brain_Cerebellum	4.09313e-08	0.000122712	-5.48679	2.8941e-10	1.23926e-06	-6.30435	Ovary	9.14784e-09	2.41831e-05	5.74582	2.8941e-10	7.5642e-07	6.30435	NA	NA	NA	NA	NA	NA	0	1	1	0	2	NA	NA	-5.20717	2.54469	5.71728	-2.65588	NA	NA	NA	NA	1.91744e-07	0.0109373	1.08241e-08	0.00791006	NA	NA	NA	NA	0.000178824	0.435621	1.44633e-05	0.377674	NA	NA
FDX2	NA	NA	NA	NA	NA	NA	Brain_Cerebellum	4.09313e-08	0.000122712	-5.48679	2.8941e-10	1.23926e-06	-6.30435	Pancreas	9.14784e-09	3.84689e-05	5.74582	2.8941e-10	5.73899e-07	6.30435	NA	NA	NA	NA	NA	NA	0	1	1	0	2	NA	NA	-5.20717	2.54469	5.71728	-2.65588	NA	NA	NA	NA	1.91744e-07	0.0109373	1.08241e-08	0.00791006	NA	NA	NA	NA	0.000178824	0.435621	1.74802e-05	0.369975	NA	NA
FDX2	NA	NA	NA	NA	NA	NA	Brain_Cerebellum	4.09313e-08	0.000122712	-5.48679	2.8941e-10	1.23926e-06	-6.30435	Prostate	9.14784e-09	2.70834e-05	5.74582	2.8941e-10	5.81979e-07	6.30435	NA	NA	NA	NA	NA	NA	0	1	1	0	2	NA	NA	-5.20717	2.54469	5.71728	-2.65588	NA	NA	NA	NA	1.91744e-07	0.0109373	1.08241e-08	0.00791006	NA	NA	NA	NA	0.000178824	0.435621	1.19065e-05	0.363163	NA	NA
FDX2	NA	NA	NA	NA	NA	NA	Brain_Cerebellum	4.09313e-08	0.000122712	-5.48679	2.8941e-10	1.23926e-06	-6.30435	Skin_Sun_Exposed_Lower_leg	9.14784e-09	1.80831e-05	5.74582	2.8941e-10	5.19966e-07	6.30435	NA	NA	NA	NA	NA	NA	0	1	1	0	2	NA	NA	-5.20717	2.54469	5.71728	-2.65588	NA	NA	NA	NA	1.91744e-07	0.0109373	1.08241e-08	0.00791006	NA	NA	NA	NA	0.000178824	0.435621	1.05201e-05	0.390095	NA	NA
FDX2	NA	NA	NA	NA	NA	NA	Brain_Cerebellum	4.09313e-08	0.000122712	-5.48679	2.8941e-10	1.23926e-06	-6.30435	Small_Intestine_Terminal_Ileum	9.14784e-09	2.14601e-05	5.74582	2.8941e-10	4.65391e-07	6.30435	NA	NA	NA	NA	NA	NA	0	1	1	0	2	NA	NA	-5.20717	2.54469	5.71728	-2.65588	NA	NA	NA	NA	1.91744e-07	0.0109373	1.08241e-08	0.00791006	NA	NA	NA	NA	0.000178824	0.435621	1.39383e-05	0.37859	NA	NA
FDX2	NA	NA	NA	NA	NA	NA	Brain_Cerebellum	4.09313e-08	0.000122712	-5.48679	2.8941e-10	1.23926e-06	-6.30435	Testis	9.14784e-09	6.21961e-05	5.74582	2.8941e-10	1.30006e-06	6.30435	NA	NA	NA	NA	NA	NA	0	1	1	0	2	NA	NA	-5.20717	2.54469	5.71728	-2.65588	NA	NA	NA	NA	1.91744e-07	0.0109373	1.08241e-08	0.00791006	NA	NA	NA	NA	0.000178824	0.435621	2.20251e-05	0.404635	NA	NA
FDX2	NA	NA	NA	NA	NA	NA	Brain_Cerebellum	4.09313e-08	0.000122712	-5.48679	2.8941e-10	1.23926e-06	-6.30435	Thyroid	9.14784e-09	1.79099e-05	5.74582	2.8941e-10	5.56989e-07	6.30435	NA	NA	NA	NA	NA	NA	0	1	1	0	2	NA	NA	-5.20717	2.54469	5.71728	-2.65588	NA	NA	NA	NA	1.91744e-07	0.0109373	1.08241e-08	0.00791006	NA	NA	NA	NA	0.000178824	0.435621	1.00884e-05	0.394435	NA	NA
FDX2	NA	NA	NA	NA	NA	NA	Brain_Cerebellum	4.09313e-08	0.000122712	-5.48679	2.8941e-10	1.23926e-06	-6.30435	smultixcan	9.14784e-09	1.79609e-05	5.74582	2.8941e-10	6.69044e-07	6.30435	NA	NA	NA	NA	NA	NA	0	1	1	0	2	NA	NA	-5.20717	2.54469	5.71728	-2.65588	NA	NA	NA	NA	1.91744e-07	0.0109373	1.08241e-08	0.00791006	NA	NA	NA	NA	0.000178824	0.435621	1.0906e-05	0.361364	NA	NA
FDX2	NA	NA	NA	NA	NA	NA	Heart_Left_Ventricle	5.92939e-07	0.00112737	-4.9935	1.49862e-08	4.16066e-05	-5.66172	Adipose_Subcutaneous	9.14784e-09	1.40453e-05	5.74582	2.8941e-10	4.6367e-07	6.30435	NA	NA	NA	NA	NA	NA	0	1	1	0	2	NA	NA	-5.43927	1.89312	5.71728	-2.65588	NA	NA	NA	NA	5.34998e-08	0.0583423	1.08241e-08	0.00791006	NA	NA	NA	NA	5.59851e-05	0.630266	9.57851e-06	0.397787	NA	NA
FDX2	NA	NA	NA	NA	NA	NA	Heart_Left_Ventricle	5.92939e-07	0.00112737	-4.9935	1.49862e-08	4.16066e-05	-5.66172	Adrenal_Gland	9.14784e-09	3.74303e-05	5.74582	2.8941e-10	7.69685e-07	6.30435	NA	NA	NA	NA	NA	NA	0	1	1	0	2	NA	NA	-5.43927	1.89312	5.71728	-2.65588	NA	NA	NA	NA	5.34998e-08	0.0583423	1.08241e-08	0.00791006	NA	NA	NA	NA	5.59851e-05	0.630266	1.36422e-05	0.361632	NA	NA
FDX2	NA	NA	NA	NA	NA	NA	Heart_Left_Ventricle	5.92939e-07	0.00112737	-4.9935	1.49862e-08	4.16066e-05	-5.66172	Artery_Coronary	9.14784e-09	2.63208e-05	5.74582	2.8941e-10	4.53814e-07	6.30435	NA	NA	NA	NA	NA	NA	0	1	1	0	2	NA	NA	-5.43927	1.89312	5.71728	-2.65588	NA	NA	NA	NA	5.34998e-08	0.0583423	1.08241e-08	0.00791006	NA	NA	NA	NA	5.59851e-05	0.630266	1.11771e-05	0.377363	NA	NA
FDX2	NA	NA	NA	NA	NA	NA	Heart_Left_Ventricle	5.92939e-07	0.00112737	-4.9935	1.49862e-08	4.16066e-05	-5.66172	Brain_Amygdala	9.14784e-09	2.85626e-05	5.74582	2.8941e-10	4.97314e-07	6.30435	NA	NA	NA	NA	NA	NA	0	1	1	0	2	NA	NA	-5.43927	1.89312	5.71728	-2.65588	NA	NA	NA	NA	5.34998e-08	0.0583423	1.08241e-08	0.00791006	NA	NA	NA	NA	5.59851e-05	0.630266	1.20905e-05	0.399824	NA	NA
FDX2	NA	NA	NA	NA	NA	NA	Heart_Left_Ventricle	5.92939e-07	0.00112737	-4.9935	1.49862e-08	4.16066e-05	-5.66172	Brain_Caudate_basal_ganglia	9.14784e-09	3.0817e-05	5.74582	2.8941e-10	5.93386e-07	6.30435	NA	NA	NA	NA	NA	NA	0	1	1	0	2	NA	NA	-5.43927	1.89312	5.71728	-2.65588	NA	NA	NA	NA	5.34998e-08	0.0583423	1.08241e-08	0.00791006	NA	NA	NA	NA	5.59851e-05	0.630266	1.44297e-05	0.363964	NA	NA
