## Supplementary material for "Disentangling the Shared and Differential Genetic Architecture Between COVID-19 and Other Respiratory Disorders: A Multi-Omics Genome-Wide Analysis": A2_IPF.xlsx (part 9 of 10)

### Sheet: T10.commonGene_ddx_ccgwas (continued)
Table 10. Results summary of validated differential genes
FDX2	NA	NA	NA	NA	NA	NA	Heart_Left_Ventricle	5.92939e-07	0.00112737	-4.9935	1.49862e-08	4.16066e-05	-5.66172	Brain_Cerebellar_Hemisphere	9.14784e-09	2.19063e-05	5.74582	2.8941e-10	6.67176e-07	6.30435	NA	NA	NA	NA	NA	NA	0	1	1	0	2	NA	NA	-5.43927	1.89312	5.71728	-2.65588	NA	NA	NA	NA	5.34998e-08	0.0583423	1.08241e-08	0.00791006	NA	NA	NA	NA	5.59851e-05	0.630266	1.13603e-05	0.379174	NA	NA
FDX2	NA	NA	NA	NA	NA	NA	Heart_Left_Ventricle	5.92939e-07	0.00112737	-4.9935	1.49862e-08	4.16066e-05	-5.66172	Brain_Hypothalamus	9.14784e-09	3.30519e-05	5.74582	2.8941e-10	6.25884e-07	6.30435	NA	NA	NA	NA	NA	NA	0	1	1	0	2	NA	NA	-5.43927	1.89312	5.71728	-2.65588	NA	NA	NA	NA	5.34998e-08	0.0583423	1.08241e-08	0.00791006	NA	NA	NA	NA	5.59851e-05	0.630266	1.60711e-05	0.384181	NA	NA
FDX2	NA	NA	NA	NA	NA	NA	Heart_Left_Ventricle	5.92939e-07	0.00112737	-4.9935	1.49862e-08	4.16066e-05	-5.66172	Brain_Nucleus_accumbens_basal_ganglia	9.14784e-09	6.2772e-05	5.74582	2.8941e-10	9.08746e-07	6.30435	NA	NA	NA	NA	NA	NA	0	1	1	0	2	NA	NA	-5.43927	1.89312	5.71728	-2.65588	NA	NA	NA	NA	5.34998e-08	0.0583423	1.08241e-08	0.00791006	NA	NA	NA	NA	5.59851e-05	0.630266	1.64329e-05	0.397657	NA	NA
FDX2	NA	NA	NA	NA	NA	NA	Heart_Left_Ventricle	5.92939e-07	0.00112737	-4.9935	1.49862e-08	4.16066e-05	-5.66172	Cells_Cultured_fibroblasts	9.14784e-09	1.73252e-05	-5.74582	2.8941e-10	6.99664e-07	-6.30435	NA	NA	NA	NA	NA	NA	0	1	1	0	2	NA	NA	-5.43927	1.89312	-5.71728	2.65588	NA	NA	NA	NA	5.34998e-08	0.0583423	1.08241e-08	0.00791006	NA	NA	NA	NA	5.59851e-05	0.630266	1.45752e-05	0.373331	NA	NA
FDX2	NA	NA	NA	NA	NA	NA	Heart_Left_Ventricle	5.92939e-07	0.00112737	-4.9935	1.49862e-08	4.16066e-05	-5.66172	Cells_EBV-transformed_lymphocytes	9.14784e-09	1.56003e-05	5.74582	2.8941e-10	5.65217e-07	6.30435	NA	NA	NA	NA	NA	NA	0	1	1	0	2	NA	NA	-5.43927	1.89312	5.71728	-2.65588	NA	NA	NA	NA	5.34998e-08	0.0583423	1.08241e-08	0.00791006	NA	NA	NA	NA	5.59851e-05	0.630266	1.1757e-05	0.347255	NA	NA
FDX2	NA	NA	NA	NA	NA	NA	Heart_Left_Ventricle	5.92939e-07	0.00112737	-4.9935	1.49862e-08	4.16066e-05	-5.66172	Esophagus_Muscularis	9.14784e-09	1.67608e-05	5.74582	2.8941e-10	6.2573e-07	6.30435	NA	NA	NA	NA	NA	NA	0	1	1	0	2	NA	NA	-5.43927	1.89312	5.71728	-2.65588	NA	NA	NA	NA	5.34998e-08	0.0583423	1.08241e-08	0.00791006	NA	NA	NA	NA	5.59851e-05	0.630266	1.20323e-05	0.37332	NA	NA
FDX2	NA	NA	NA	NA	NA	NA	Heart_Left_Ventricle	5.92939e-07	0.00112737	-4.9935	1.49862e-08	4.16066e-05	-5.66172	Heart_Atrial_Appendage	9.14784e-09	3.73898e-05	5.74582	2.8941e-10	5.11724e-07	6.30435	NA	NA	NA	NA	NA	NA	0	1	1	0	2	NA	NA	-5.43927	1.89312	5.71728	-2.65588	NA	NA	NA	NA	5.34998e-08	0.0583423	1.08241e-08	0.00791006	NA	NA	NA	NA	5.59851e-05	0.630266	1.25382e-05	0.401536	NA	NA
FDX2	NA	NA	NA	NA	NA	NA	Heart_Left_Ventricle	5.92939e-07	0.00112737	-4.9935	1.49862e-08	4.16066e-05	-5.66172	Heart_Left_Ventricle	9.14784e-09	2.99383e-05	5.74582	2.8941e-10	4.9107e-07	6.30435	NA	NA	NA	NA	NA	NA	0	1	1	0	2	NA	NA	-5.43927	1.89312	5.71728	-2.65588	NA	NA	NA	NA	5.34998e-08	0.0583423	1.08241e-08	0.00791006	NA	NA	NA	NA	5.59851e-05	0.630266	1.32157e-05	0.418467	NA	NA
FDX2	NA	NA	NA	NA	NA	NA	Heart_Left_Ventricle	5.92939e-07	0.00112737	-4.9935	1.49862e-08	4.16066e-05	-5.66172	Kidney_Cortex	9.14784e-09	2.41529e-05	5.74582	2.8941e-10	5.37997e-07	6.30435	NA	NA	NA	NA	NA	NA	0	1	1	0	2	NA	NA	-5.43927	1.89312	5.71728	-2.65588	NA	NA	NA	NA	5.34998e-08	0.0583423	1.08241e-08	0.00791006	NA	NA	NA	NA	5.59851e-05	0.630266	1.06652e-05	0.372157	NA	NA
FDX2	NA	NA	NA	NA	NA	NA	Heart_Left_Ventricle	5.92939e-07	0.00112737	-4.9935	1.49862e-08	4.16066e-05	-5.66172	Lung	9.14784e-09	1.6081e-05	5.74582	2.8941e-10	4.22329e-07	6.30435	NA	NA	NA	NA	NA	NA	0	1	1	0	2	NA	NA	-5.43927	1.89312	5.71728	-2.65588	NA	NA	NA	NA	5.34998e-08	0.0583423	1.08241e-08	0.00791006	NA	NA	NA	NA	5.59851e-05	0.630266	8.02518e-06	0.375471	NA	NA
FDX2	NA	NA	NA	NA	NA	NA	Heart_Left_Ventricle	5.92939e-07	0.00112737	-4.9935	1.49862e-08	4.16066e-05	-5.66172	Muscle_Skeletal	9.14784e-09	3.30472e-05	5.74582	2.8941e-10	1.09773e-06	6.30435	NA	NA	NA	NA	NA	NA	0	1	1	0	2	NA	NA	-5.43927	1.89312	5.71728	-2.65588	NA	NA	NA	NA	5.34998e-08	0.0583423	1.08241e-08	0.00791006	NA	NA	NA	NA	5.59851e-05	0.630266	1.38576e-05	0.409744	NA	NA
FDX2	NA	NA	NA	NA	NA	NA	Heart_Left_Ventricle	5.92939e-07	0.00112737	-4.9935	1.49862e-08	4.16066e-05	-5.66172	Nerve_Tibial	9.14784e-09	1.9494e-05	5.74582	2.8941e-10	5.25703e-07	6.30435	NA	NA	NA	NA	NA	NA	0	1	1	0	2	NA	NA	-5.43927	1.89312	5.71728	-2.65588	NA	NA	NA	NA	5.34998e-08	0.0583423	1.08241e-08	0.00791006	NA	NA	NA	NA	5.59851e-05	0.630266	9.92031e-06	0.391932	NA	NA
FDX2	NA	NA	NA	NA	NA	NA	Heart_Left_Ventricle	5.92939e-07	0.00112737	-4.9935	1.49862e-08	4.16066e-05	-5.66172	Ovary	9.14784e-09	2.41831e-05	5.74582	2.8941e-10	7.5642e-07	6.30435	NA	NA	NA	NA	NA	NA	0	1	1	0	2	NA	NA	-5.43927	1.89312	5.71728	-2.65588	NA	NA	NA	NA	5.34998e-08	0.0583423	1.08241e-08	0.00791006	NA	NA	NA	NA	5.59851e-05	0.630266	1.44633e-05	0.377674	NA	NA
FDX2	NA	NA	NA	NA	NA	NA	Heart_Left_Ventricle	5.92939e-07	0.00112737	-4.9935	1.49862e-08	4.16066e-05	-5.66172	Pancreas	9.14784e-09	3.84689e-05	5.74582	2.8941e-10	5.73899e-07	6.30435	NA	NA	NA	NA	NA	NA	0	1	1	0	2	NA	NA	-5.43927	1.89312	5.71728	-2.65588	NA	NA	NA	NA	5.34998e-08	0.0583423	1.08241e-08	0.00791006	NA	NA	NA	NA	5.59851e-05	0.630266	1.74802e-05	0.369975	NA	NA
FDX2	NA	NA	NA	NA	NA	NA	Heart_Left_Ventricle	5.92939e-07	0.00112737	-4.9935	1.49862e-08	4.16066e-05	-5.66172	Prostate	9.14784e-09	2.70834e-05	5.74582	2.8941e-10	5.81979e-07	6.30435	NA	NA	NA	NA	NA	NA	0	1	1	0	2	NA	NA	-5.43927	1.89312	5.71728	-2.65588	NA	NA	NA	NA	5.34998e-08	0.0583423	1.08241e-08	0.00791006	NA	NA	NA	NA	5.59851e-05	0.630266	1.19065e-05	0.363163	NA	NA
FDX2	NA	NA	NA	NA	NA	NA	Heart_Left_Ventricle	5.92939e-07	0.00112737	-4.9935	1.49862e-08	4.16066e-05	-5.66172	Skin_Sun_Exposed_Lower_leg	9.14784e-09	1.80831e-05	5.74582	2.8941e-10	5.19966e-07	6.30435	NA	NA	NA	NA	NA	NA	0	1	1	0	2	NA	NA	-5.43927	1.89312	5.71728	-2.65588	NA	NA	NA	NA	5.34998e-08	0.0583423	1.08241e-08	0.00791006	NA	NA	NA	NA	5.59851e-05	0.630266	1.05201e-05	0.390095	NA	NA
FDX2	NA	NA	NA	NA	NA	NA	Heart_Left_Ventricle	5.92939e-07	0.00112737	-4.9935	1.49862e-08	4.16066e-05	-5.66172	Small_Intestine_Terminal_Ileum	9.14784e-09	2.14601e-05	5.74582	2.8941e-10	4.65391e-07	6.30435	NA	NA	NA	NA	NA	NA	0	1	1	0	2	NA	NA	-5.43927	1.89312	5.71728	-2.65588	NA	NA	NA	NA	5.34998e-08	0.0583423	1.08241e-08	0.00791006	NA	NA	NA	NA	5.59851e-05	0.630266	1.39383e-05	0.37859	NA	NA
FDX2	NA	NA	NA	NA	NA	NA	Heart_Left_Ventricle	5.92939e-07	0.00112737	-4.9935	1.49862e-08	4.16066e-05	-5.66172	Testis	9.14784e-09	6.21961e-05	5.74582	2.8941e-10	1.30006e-06	6.30435	NA	NA	NA	NA	NA	NA	0	1	1	0	2	NA	NA	-5.43927	1.89312	5.71728	-2.65588	NA	NA	NA	NA	5.34998e-08	0.0583423	1.08241e-08	0.00791006	NA	NA	NA	NA	5.59851e-05	0.630266	2.20251e-05	0.404635	NA	NA
FDX2	NA	NA	NA	NA	NA	NA	Heart_Left_Ventricle	5.92939e-07	0.00112737	-4.9935	1.49862e-08	4.16066e-05	-5.66172	Thyroid	9.14784e-09	1.79099e-05	5.74582	2.8941e-10	5.56989e-07	6.30435	NA	NA	NA	NA	NA	NA	0	1	1	0	2	NA	NA	-5.43927	1.89312	5.71728	-2.65588	NA	NA	NA	NA	5.34998e-08	0.0583423	1.08241e-08	0.00791006	NA	NA	NA	NA	5.59851e-05	0.630266	1.00884e-05	0.394435	NA	NA
FDX2	NA	NA	NA	NA	NA	NA	Heart_Left_Ventricle	5.92939e-07	0.00112737	-4.9935	1.49862e-08	4.16066e-05	-5.66172	smultixcan	9.14784e-09	1.79609e-05	5.74582	2.8941e-10	6.69044e-07	6.30435	NA	NA	NA	NA	NA	NA	0	1	1	0	2	NA	NA	-5.43927	1.89312	5.71728	-2.65588	NA	NA	NA	NA	5.34998e-08	0.0583423	1.08241e-08	0.00791006	NA	NA	NA	NA	5.59851e-05	0.630266	1.0906e-05	0.361364	NA	NA
FDX2	NA	NA	NA	NA	NA	NA	Nerve_Tibial	2.09714e-06	0.00257776	-4.74383	2.8941e-10	7.45881e-07	-6.30435	Adipose_Subcutaneous	9.14784e-09	1.40453e-05	5.74582	2.8941e-10	4.6367e-07	6.30435	NA	NA	NA	NA	NA	NA	0	1	1	0	2	NA	NA	-4.73363	1.88473	5.71728	-2.65588	NA	NA	NA	NA	2.20537e-06	0.0594661	1.08241e-08	0.00791006	NA	NA	NA	NA	0.00130635	0.669723	9.57851e-06	0.397787	NA	NA
FDX2	NA	NA	NA	NA	NA	NA	Nerve_Tibial	2.09714e-06	0.00257776	-4.74383	2.8941e-10	7.45881e-07	-6.30435	Adrenal_Gland	9.14784e-09	3.74303e-05	5.74582	2.8941e-10	7.69685e-07	6.30435	NA	NA	NA	NA	NA	NA	0	1	1	0	2	NA	NA	-4.73363	1.88473	5.71728	-2.65588	NA	NA	NA	NA	2.20537e-06	0.0594661	1.08241e-08	0.00791006	NA	NA	NA	NA	0.00130635	0.669723	1.36422e-05	0.361632	NA	NA
FDX2	NA	NA	NA	NA	NA	NA	Nerve_Tibial	2.09714e-06	0.00257776	-4.74383	2.8941e-10	7.45881e-07	-6.30435	Artery_Coronary	9.14784e-09	2.63208e-05	5.74582	2.8941e-10	4.53814e-07	6.30435	NA	NA	NA	NA	NA	NA	0	1	1	0	2	NA	NA	-4.73363	1.88473	5.71728	-2.65588	NA	NA	NA	NA	2.20537e-06	0.0594661	1.08241e-08	0.00791006	NA	NA	NA	NA	0.00130635	0.669723	1.11771e-05	0.377363	NA	NA
FDX2	NA	NA	NA	NA	NA	NA	Nerve_Tibial	2.09714e-06	0.00257776	-4.74383	2.8941e-10	7.45881e-07	-6.30435	Brain_Amygdala	9.14784e-09	2.85626e-05	5.74582	2.8941e-10	4.97314e-07	6.30435	NA	NA	NA	NA	NA	NA	0	1	1	0	2	NA	NA	-4.73363	1.88473	5.71728	-2.65588	NA	NA	NA	NA	2.20537e-06	0.0594661	1.08241e-08	0.00791006	NA	NA	NA	NA	0.00130635	0.669723	1.20905e-05	0.399824	NA	NA
FDX2	NA	NA	NA	NA	NA	NA	Nerve_Tibial	2.09714e-06	0.00257776	-4.74383	2.8941e-10	7.45881e-07	-6.30435	Brain_Caudate_basal_ganglia	9.14784e-09	3.0817e-05	5.74582	2.8941e-10	5.93386e-07	6.30435	NA	NA	NA	NA	NA	NA	0	1	1	0	2	NA	NA	-4.73363	1.88473	5.71728	-2.65588	NA	NA	NA	NA	2.20537e-06	0.0594661	1.08241e-08	0.00791006	NA	NA	NA	NA	0.00130635	0.669723	1.44297e-05	0.363964	NA	NA
FDX2	NA	NA	NA	NA	NA	NA	Nerve_Tibial	2.09714e-06	0.00257776	-4.74383	2.8941e-10	7.45881e-07	-6.30435	Brain_Cerebellar_Hemisphere	9.14784e-09	2.19063e-05	5.74582	2.8941e-10	6.67176e-07	6.30435	NA	NA	NA	NA	NA	NA	0	1	1	0	2	NA	NA	-4.73363	1.88473	5.71728	-2.65588	NA	NA	NA	NA	2.20537e-06	0.0594661	1.08241e-08	0.00791006	NA	NA	NA	NA	0.00130635	0.669723	1.13603e-05	0.379174	NA	NA
FDX2	NA	NA	NA	NA	NA	NA	Nerve_Tibial	2.09714e-06	0.00257776	-4.74383	2.8941e-10	7.45881e-07	-6.30435	Brain_Hypothalamus	9.14784e-09	3.30519e-05	5.74582	2.8941e-10	6.25884e-07	6.30435	NA	NA	NA	NA	NA	NA	0	1	1	0	2	NA	NA	-4.73363	1.88473	5.71728	-2.65588	NA	NA	NA	NA	2.20537e-06	0.0594661	1.08241e-08	0.00791006	NA	NA	NA	NA	0.00130635	0.669723	1.60711e-05	0.384181	NA	NA
FDX2	NA	NA	NA	NA	NA	NA	Nerve_Tibial	2.09714e-06	0.00257776	-4.74383	2.8941e-10	7.45881e-07	-6.30435	Brain_Nucleus_accumbens_basal_ganglia	9.14784e-09	6.2772e-05	5.74582	2.8941e-10	9.08746e-07	6.30435	NA	NA	NA	NA	NA	NA	0	1	1	0	2	NA	NA	-4.73363	1.88473	5.71728	-2.65588	NA	NA	NA	NA	2.20537e-06	0.0594661	1.08241e-08	0.00791006	NA	NA	NA	NA	0.00130635	0.669723	1.64329e-05	0.397657	NA	NA
FDX2	NA	NA	NA	NA	NA	NA	Nerve_Tibial	2.09714e-06	0.00257776	-4.74383	2.8941e-10	7.45881e-07	-6.30435	Cells_Cultured_fibroblasts	9.14784e-09	1.73252e-05	-5.74582	2.8941e-10	6.99664e-07	-6.30435	NA	NA	NA	NA	NA	NA	0	1	1	0	2	NA	NA	-4.73363	1.88473	-5.71728	2.65588	NA	NA	NA	NA	2.20537e-06	0.0594661	1.08241e-08	0.00791006	NA	NA	NA	NA	0.00130635	0.669723	1.45752e-05	0.373331	NA	NA
FDX2	NA	NA	NA	NA	NA	NA	Nerve_Tibial	2.09714e-06	0.00257776	-4.74383	2.8941e-10	7.45881e-07	-6.30435	Cells_EBV-transformed_lymphocytes	9.14784e-09	1.56003e-05	5.74582	2.8941e-10	5.65217e-07	6.30435	NA	NA	NA	NA	NA	NA	0	1	1	0	2	NA	NA	-4.73363	1.88473	5.71728	-2.65588	NA	NA	NA	NA	2.20537e-06	0.0594661	1.08241e-08	0.00791006	NA	NA	NA	NA	0.00130635	0.669723	1.1757e-05	0.347255	NA	NA
FDX2	NA	NA	NA	NA	NA	NA	Nerve_Tibial	2.09714e-06	0.00257776	-4.74383	2.8941e-10	7.45881e-07	-6.30435	Esophagus_Muscularis	9.14784e-09	1.67608e-05	5.74582	2.8941e-10	6.2573e-07	6.30435	NA	NA	NA	NA	NA	NA	0	1	1	0	2	NA	NA	-4.73363	1.88473	5.71728	-2.65588	NA	NA	NA	NA	2.20537e-06	0.0594661	1.08241e-08	0.00791006	NA	NA	NA	NA	0.00130635	0.669723	1.20323e-05	0.37332	NA	NA
FDX2	NA	NA	NA	NA	NA	NA	Nerve_Tibial	2.09714e-06	0.00257776	-4.74383	2.8941e-10	7.45881e-07	-6.30435	Heart_Atrial_Appendage	9.14784e-09	3.73898e-05	5.74582	2.8941e-10	5.11724e-07	6.30435	NA	NA	NA	NA	NA	NA	0	1	1	0	2	NA	NA	-4.73363	1.88473	5.71728	-2.65588	NA	NA	NA	NA	2.20537e-06	0.0594661	1.08241e-08	0.00791006	NA	NA	NA	NA	0.00130635	0.669723	1.25382e-05	0.401536	NA	NA
FDX2	NA	NA	NA	NA	NA	NA	Nerve_Tibial	2.09714e-06	0.00257776	-4.74383	2.8941e-10	7.45881e-07	-6.30435	Heart_Left_Ventricle	9.14784e-09	2.99383e-05	5.74582	2.8941e-10	4.9107e-07	6.30435	NA	NA	NA	NA	NA	NA	0	1	1	0	2	NA	NA	-4.73363	1.88473	5.71728	-2.65588	NA	NA	NA	NA	2.20537e-06	0.0594661	1.08241e-08	0.00791006	NA	NA	NA	NA	0.00130635	0.669723	1.32157e-05	0.418467	NA	NA
FDX2	NA	NA	NA	NA	NA	NA	Nerve_Tibial	2.09714e-06	0.00257776	-4.74383	2.8941e-10	7.45881e-07	-6.30435	Kidney_Cortex	9.14784e-09	2.41529e-05	5.74582	2.8941e-10	5.37997e-07	6.30435	NA	NA	NA	NA	NA	NA	0	1	1	0	2	NA	NA	-4.73363	1.88473	5.71728	-2.65588	NA	NA	NA	NA	2.20537e-06	0.0594661	1.08241e-08	0.00791006	NA	NA	NA	NA	0.00130635	0.669723	1.06652e-05	0.372157	NA	NA
FDX2	NA	NA	NA	NA	NA	NA	Nerve_Tibial	2.09714e-06	0.00257776	-4.74383	2.8941e-10	7.45881e-07	-6.30435	Lung	9.14784e-09	1.6081e-05	5.74582	2.8941e-10	4.22329e-07	6.30435	NA	NA	NA	NA	NA	NA	0	1	1	0	2	NA	NA	-4.73363	1.88473	5.71728	-2.65588	NA	NA	NA	NA	2.20537e-06	0.0594661	1.08241e-08	0.00791006	NA	NA	NA	NA	0.00130635	0.669723	8.02518e-06	0.375471	NA	NA
FDX2	NA	NA	NA	NA	NA	NA	Nerve_Tibial	2.09714e-06	0.00257776	-4.74383	2.8941e-10	7.45881e-07	-6.30435	Muscle_Skeletal	9.14784e-09	3.30472e-05	5.74582	2.8941e-10	1.09773e-06	6.30435	NA	NA	NA	NA	NA	NA	0	1	1	0	2	NA	NA	-4.73363	1.88473	5.71728	-2.65588	NA	NA	NA	NA	2.20537e-06	0.0594661	1.08241e-08	0.00791006	NA	NA	NA	NA	0.00130635	0.669723	1.38576e-05	0.409744	NA	NA
FDX2	NA	NA	NA	NA	NA	NA	Nerve_Tibial	2.09714e-06	0.00257776	-4.74383	2.8941e-10	7.45881e-07	-6.30435	Nerve_Tibial	9.14784e-09	1.9494e-05	5.74582	2.8941e-10	5.25703e-07	6.30435	NA	NA	NA	NA	NA	NA	0	1	1	0	2	NA	NA	-4.73363	1.88473	5.71728	-2.65588	NA	NA	NA	NA	2.20537e-06	0.0594661	1.08241e-08	0.00791006	NA	NA	NA	NA	0.00130635	0.669723	9.92031e-06	0.391932	NA	NA
FDX2	NA	NA	NA	NA	NA	NA	Nerve_Tibial	2.09714e-06	0.00257776	-4.74383	2.8941e-10	7.45881e-07	-6.30435	Ovary	9.14784e-09	2.41831e-05	5.74582	2.8941e-10	7.5642e-07	6.30435	NA	NA	NA	NA	NA	NA	0	1	1	0	2	NA	NA	-4.73363	1.88473	5.71728	-2.65588	NA	NA	NA	NA	2.20537e-06	0.0594661	1.08241e-08	0.00791006	NA	NA	NA	NA	0.00130635	0.669723	1.44633e-05	0.377674	NA	NA
FDX2	NA	NA	NA	NA	NA	NA	Nerve_Tibial	2.09714e-06	0.00257776	-4.74383	2.8941e-10	7.45881e-07	-6.30435	Pancreas	9.14784e-09	3.84689e-05	5.74582	2.8941e-10	5.73899e-07	6.30435	NA	NA	NA	NA	NA	NA	0	1	1	0	2	NA	NA	-4.73363	1.88473	5.71728	-2.65588	NA	NA	NA	NA	2.20537e-06	0.0594661	1.08241e-08	0.00791006	NA	NA	NA	NA	0.00130635	0.669723	1.74802e-05	0.369975	NA	NA
FDX2	NA	NA	NA	NA	NA	NA	Nerve_Tibial	2.09714e-06	0.00257776	-4.74383	2.8941e-10	7.45881e-07	-6.30435	Prostate	9.14784e-09	2.70834e-05	5.74582	2.8941e-10	5.81979e-07	6.30435	NA	NA	NA	NA	NA	NA	0	1	1	0	2	NA	NA	-4.73363	1.88473	5.71728	-2.65588	NA	NA	NA	NA	2.20537e-06	0.0594661	1.08241e-08	0.00791006	NA	NA	NA	NA	0.00130635	0.669723	1.19065e-05	0.363163	NA	NA
FDX2	NA	NA	NA	NA	NA	NA	Nerve_Tibial	2.09714e-06	0.00257776	-4.74383	2.8941e-10	7.45881e-07	-6.30435	Skin_Sun_Exposed_Lower_leg	9.14784e-09	1.80831e-05	5.74582	2.8941e-10	5.19966e-07	6.30435	NA	NA	NA	NA	NA	NA	0	1	1	0	2	NA	NA	-4.73363	1.88473	5.71728	-2.65588	NA	NA	NA	NA	2.20537e-06	0.0594661	1.08241e-08	0.00791006	NA	NA	NA	NA	0.00130635	0.669723	1.05201e-05	0.390095	NA	NA
FDX2	NA	NA	NA	NA	NA	NA	Nerve_Tibial	2.09714e-06	0.00257776	-4.74383	2.8941e-10	7.45881e-07	-6.30435	Small_Intestine_Terminal_Ileum	9.14784e-09	2.14601e-05	5.74582	2.8941e-10	4.65391e-07	6.30435	NA	NA	NA	NA	NA	NA	0	1	1	0	2	NA	NA	-4.73363	1.88473	5.71728	-2.65588	NA	NA	NA	NA	2.20537e-06	0.0594661	1.08241e-08	0.00791006	NA	NA	NA	NA	0.00130635	0.669723	1.39383e-05	0.37859	NA	NA
FDX2	NA	NA	NA	NA	NA	NA	Nerve_Tibial	2.09714e-06	0.00257776	-4.74383	2.8941e-10	7.45881e-07	-6.30435	Testis	9.14784e-09	6.21961e-05	5.74582	2.8941e-10	1.30006e-06	6.30435	NA	NA	NA	NA	NA	NA	0	1	1	0	2	NA	NA	-4.73363	1.88473	5.71728	-2.65588	NA	NA	NA	NA	2.20537e-06	0.0594661	1.08241e-08	0.00791006	NA	NA	NA	NA	0.00130635	0.669723	2.20251e-05	0.404635	NA	NA
FDX2	NA	NA	NA	NA	NA	NA	Nerve_Tibial	2.09714e-06	0.00257776	-4.74383	2.8941e-10	7.45881e-07	-6.30435	Thyroid	9.14784e-09	1.79099e-05	5.74582	2.8941e-10	5.56989e-07	6.30435	NA	NA	NA	NA	NA	NA	0	1	1	0	2	NA	NA	-4.73363	1.88473	5.71728	-2.65588	NA	NA	NA	NA	2.20537e-06	0.0594661	1.08241e-08	0.00791006	NA	NA	NA	NA	0.00130635	0.669723	1.00884e-05	0.394435	NA	NA
FDX2	NA	NA	NA	NA	NA	NA	Nerve_Tibial	2.09714e-06	0.00257776	-4.74383	2.8941e-10	7.45881e-07	-6.30435	smultixcan	9.14784e-09	1.79609e-05	5.74582	2.8941e-10	6.69044e-07	6.30435	NA	NA	NA	NA	NA	NA	0	1	1	0	2	NA	NA	-4.73363	1.88473	5.71728	-2.65588	NA	NA	NA	NA	2.20537e-06	0.0594661	1.08241e-08	0.00791006	NA	NA	NA	NA	0.00130635	0.669723	1.0906e-05	0.361364	NA	NA
FDX2	NA	NA	NA	NA	NA	NA	Ovary	3.37813e-08	0.000131139	-5.52062	2.8941e-10	5.98499e-07	-6.30435	Adipose_Subcutaneous	9.14784e-09	1.40453e-05	5.74582	2.8941e-10	4.6367e-07	6.30435	NA	NA	NA	NA	NA	NA	0	1	1	0	2	NA	NA	-5.41968	2.69398	5.71728	-2.65588	NA	NA	NA	NA	5.97064e-08	0.00706049	1.08241e-08	0.00791006	NA	NA	NA	NA	5.85322e-05	0.351802	9.57851e-06	0.397787	NA	NA
FDX2	NA	NA	NA	NA	NA	NA	Ovary	3.37813e-08	0.000131139	-5.52062	2.8941e-10	5.98499e-07	-6.30435	Adrenal_Gland	9.14784e-09	3.74303e-05	5.74582	2.8941e-10	7.69685e-07	6.30435	NA	NA	NA	NA	NA	NA	0	1	1	0	2	NA	NA	-5.41968	2.69398	5.71728	-2.65588	NA	NA	NA	NA	5.97064e-08	0.00706049	1.08241e-08	0.00791006	NA	NA	NA	NA	5.85322e-05	0.351802	1.36422e-05	0.361632	NA	NA
FDX2	NA	NA	NA	NA	NA	NA	Ovary	3.37813e-08	0.000131139	-5.52062	2.8941e-10	5.98499e-07	-6.30435	Artery_Coronary	9.14784e-09	2.63208e-05	5.74582	2.8941e-10	4.53814e-07	6.30435	NA	NA	NA	NA	NA	NA	0	1	1	0	2	NA	NA	-5.41968	2.69398	5.71728	-2.65588	NA	NA	NA	NA	5.97064e-08	0.00706049	1.08241e-08	0.00791006	NA	NA	NA	NA	5.85322e-05	0.351802	1.11771e-05	0.377363	NA	NA
FDX2	NA	NA	NA	NA	NA	NA	Ovary	3.37813e-08	0.000131139	-5.52062	2.8941e-10	5.98499e-07	-6.30435	Brain_Amygdala	9.14784e-09	2.85626e-05	5.74582	2.8941e-10	4.97314e-07	6.30435	NA	NA	NA	NA	NA	NA	0	1	1	0	2	NA	NA	-5.41968	2.69398	5.71728	-2.65588	NA	NA	NA	NA	5.97064e-08	0.00706049	1.08241e-08	0.00791006	NA	NA	NA	NA	5.85322e-05	0.351802	1.20905e-05	0.399824	NA	NA
FDX2	NA	NA	NA	NA	NA	NA	Ovary	3.37813e-08	0.000131139	-5.52062	2.8941e-10	5.98499e-07	-6.30435	Brain_Caudate_basal_ganglia	9.14784e-09	3.0817e-05	5.74582	2.8941e-10	5.93386e-07	6.30435	NA	NA	NA	NA	NA	NA	0	1	1	0	2	NA	NA	-5.41968	2.69398	5.71728	-2.65588	NA	NA	NA	NA	5.97064e-08	0.00706049	1.08241e-08	0.00791006	NA	NA	NA	NA	5.85322e-05	0.351802	1.44297e-05	0.363964	NA	NA
FDX2	NA	NA	NA	NA	NA	NA	Ovary	3.37813e-08	0.000131139	-5.52062	2.8941e-10	5.98499e-07	-6.30435	Brain_Cerebellar_Hemisphere	9.14784e-09	2.19063e-05	5.74582	2.8941e-10	6.67176e-07	6.30435	NA	NA	NA	NA	NA	NA	0	1	1	0	2	NA	NA	-5.41968	2.69398	5.71728	-2.65588	NA	NA	NA	NA	5.97064e-08	0.00706049	1.08241e-08	0.00791006	NA	NA	NA	NA	5.85322e-05	0.351802	1.13603e-05	0.379174	NA	NA
FDX2	NA	NA	NA	NA	NA	NA	Ovary	3.37813e-08	0.000131139	-5.52062	2.8941e-10	5.98499e-07	-6.30435	Brain_Hypothalamus	9.14784e-09	3.30519e-05	5.74582	2.8941e-10	6.25884e-07	6.30435	NA	NA	NA	NA	NA	NA	0	1	1	0	2	NA	NA	-5.41968	2.69398	5.71728	-2.65588	NA	NA	NA	NA	5.97064e-08	0.00706049	1.08241e-08	0.00791006	NA	NA	NA	NA	5.85322e-05	0.351802	1.60711e-05	0.384181	NA	NA
FDX2	NA	NA	NA	NA	NA	NA	Ovary	3.37813e-08	0.000131139	-5.52062	2.8941e-10	5.98499e-07	-6.30435	Brain_Nucleus_accumbens_basal_ganglia	9.14784e-09	6.2772e-05	5.74582	2.8941e-10	9.08746e-07	6.30435	NA	NA	NA	NA	NA	NA	0	1	1	0	2	NA	NA	-5.41968	2.69398	5.71728	-2.65588	NA	NA	NA	NA	5.97064e-08	0.00706049	1.08241e-08	0.00791006	NA	NA	NA	NA	5.85322e-05	0.351802	1.64329e-05	0.397657	NA	NA
FDX2	NA	NA	NA	NA	NA	NA	Ovary	3.37813e-08	0.000131139	-5.52062	2.8941e-10	5.98499e-07	-6.30435	Cells_Cultured_fibroblasts	9.14784e-09	1.73252e-05	-5.74582	2.8941e-10	6.99664e-07	-6.30435	NA	NA	NA	NA	NA	NA	0	1	1	0	2	NA	NA	-5.41968	2.69398	-5.71728	2.65588	NA	NA	NA	NA	5.97064e-08	0.00706049	1.08241e-08	0.00791006	NA	NA	NA	NA	5.85322e-05	0.351802	1.45752e-05	0.373331	NA	NA
FDX2	NA	NA	NA	NA	NA	NA	Ovary	3.37813e-08	0.000131139	-5.52062	2.8941e-10	5.98499e-07	-6.30435	Cells_EBV-transformed_lymphocytes	9.14784e-09	1.56003e-05	5.74582	2.8941e-10	5.65217e-07	6.30435	NA	NA	NA	NA	NA	NA	0	1	1	0	2	NA	NA	-5.41968	2.69398	5.71728	-2.65588	NA	NA	NA	NA	5.97064e-08	0.00706049	1.08241e-08	0.00791006	NA	NA	NA	NA	5.85322e-05	0.351802	1.1757e-05	0.347255	NA	NA
FDX2	NA	NA	NA	NA	NA	NA	Ovary	3.37813e-08	0.000131139	-5.52062	2.8941e-10	5.98499e-07	-6.30435	Esophagus_Muscularis	9.14784e-09	1.67608e-05	5.74582	2.8941e-10	6.2573e-07	6.30435	NA	NA	NA	NA	NA	NA	0	1	1	0	2	NA	NA	-5.41968	2.69398	5.71728	-2.65588	NA	NA	NA	NA	5.97064e-08	0.00706049	1.08241e-08	0.00791006	NA	NA	NA	NA	5.85322e-05	0.351802	1.20323e-05	0.37332	NA	NA
FDX2	NA	NA	NA	NA	NA	NA	Ovary	3.37813e-08	0.000131139	-5.52062	2.8941e-10	5.98499e-07	-6.30435	Heart_Atrial_Appendage	9.14784e-09	3.73898e-05	5.74582	2.8941e-10	5.11724e-07	6.30435	NA	NA	NA	NA	NA	NA	0	1	1	0	2	NA	NA	-5.41968	2.69398	5.71728	-2.65588	NA	NA	NA	NA	5.97064e-08	0.00706049	1.08241e-08	0.00791006	NA	NA	NA	NA	5.85322e-05	0.351802	1.25382e-05	0.401536	NA	NA
FDX2	NA	NA	NA	NA	NA	NA	Ovary	3.37813e-08	0.000131139	-5.52062	2.8941e-10	5.98499e-07	-6.30435	Heart_Left_Ventricle	9.14784e-09	2.99383e-05	5.74582	2.8941e-10	4.9107e-07	6.30435	NA	NA	NA	NA	NA	NA	0	1	1	0	2	NA	NA	-5.41968	2.69398	5.71728	-2.65588	NA	NA	NA	NA	5.97064e-08	0.00706049	1.08241e-08	0.00791006	NA	NA	NA	NA	5.85322e-05	0.351802	1.32157e-05	0.418467	NA	NA
FDX2	NA	NA	NA	NA	NA	NA	Ovary	3.37813e-08	0.000131139	-5.52062	2.8941e-10	5.98499e-07	-6.30435	Kidney_Cortex	9.14784e-09	2.41529e-05	5.74582	2.8941e-10	5.37997e-07	6.30435	NA	NA	NA	NA	NA	NA	0	1	1	0	2	NA	NA	-5.41968	2.69398	5.71728	-2.65588	NA	NA	NA	NA	5.97064e-08	0.00706049	1.08241e-08	0.00791006	NA	NA	NA	NA	5.85322e-05	0.351802	1.06652e-05	0.372157	NA	NA
FDX2	NA	NA	NA	NA	NA	NA	Ovary	3.37813e-08	0.000131139	-5.52062	2.8941e-10	5.98499e-07	-6.30435	Lung	9.14784e-09	1.6081e-05	5.74582	2.8941e-10	4.22329e-07	6.30435	NA	NA	NA	NA	NA	NA	0	1	1	0	2	NA	NA	-5.41968	2.69398	5.71728	-2.65588	NA	NA	NA	NA	5.97064e-08	0.00706049	1.08241e-08	0.00791006	NA	NA	NA	NA	5.85322e-05	0.351802	8.02518e-06	0.375471	NA	NA
FDX2	NA	NA	NA	NA	NA	NA	Ovary	3.37813e-08	0.000131139	-5.52062	2.8941e-10	5.98499e-07	-6.30435	Muscle_Skeletal	9.14784e-09	3.30472e-05	5.74582	2.8941e-10	1.09773e-06	6.30435	NA	NA	NA	NA	NA	NA	0	1	1	0	2	NA	NA	-5.41968	2.69398	5.71728	-2.65588	NA	NA	NA	NA	5.97064e-08	0.00706049	1.08241e-08	0.00791006	NA	NA	NA	NA	5.85322e-05	0.351802	1.38576e-05	0.409744	NA	NA
FDX2	NA	NA	NA	NA	NA	NA	Ovary	3.37813e-08	0.000131139	-5.52062	2.8941e-10	5.98499e-07	-6.30435	Nerve_Tibial	9.14784e-09	1.9494e-05	5.74582	2.8941e-10	5.25703e-07	6.30435	NA	NA	NA	NA	NA	NA	0	1	1	0	2	NA	NA	-5.41968	2.69398	5.71728	-2.65588	NA	NA	NA	NA	5.97064e-08	0.00706049	1.08241e-08	0.00791006	NA	NA	NA	NA	5.85322e-05	0.351802	9.92031e-06	0.391932	NA	NA
FDX2	NA	NA	NA	NA	NA	NA	Ovary	3.37813e-08	0.000131139	-5.52062	2.8941e-10	5.98499e-07	-6.30435	Ovary	9.14784e-09	2.41831e-05	5.74582	2.8941e-10	7.5642e-07	6.30435	NA	NA	NA	NA	NA	NA	0	1	1	0	2	NA	NA	-5.41968	2.69398	5.71728	-2.65588	NA	NA	NA	NA	5.97064e-08	0.00706049	1.08241e-08	0.00791006	NA	NA	NA	NA	5.85322e-05	0.351802	1.44633e-05	0.377674	NA	NA
FDX2	NA	NA	NA	NA	NA	NA	Ovary	3.37813e-08	0.000131139	-5.52062	2.8941e-10	5.98499e-07	-6.30435	Pancreas	9.14784e-09	3.84689e-05	5.74582	2.8941e-10	5.73899e-07	6.30435	NA	NA	NA	NA	NA	NA	0	1	1	0	2	NA	NA	-5.41968	2.69398	5.71728	-2.65588	NA	NA	NA	NA	5.97064e-08	0.00706049	1.08241e-08	0.00791006	NA	NA	NA	NA	5.85322e-05	0.351802	1.74802e-05	0.369975	NA	NA
FDX2	NA	NA	NA	NA	NA	NA	Ovary	3.37813e-08	0.000131139	-5.52062	2.8941e-10	5.98499e-07	-6.30435	Prostate	9.14784e-09	2.70834e-05	5.74582	2.8941e-10	5.81979e-07	6.30435	NA	NA	NA	NA	NA	NA	0	1	1	0	2	NA	NA	-5.41968	2.69398	5.71728	-2.65588	NA	NA	NA	NA	5.97064e-08	0.00706049	1.08241e-08	0.00791006	NA	NA	NA	NA	5.85322e-05	0.351802	1.19065e-05	0.363163	NA	NA
FDX2	NA	NA	NA	NA	NA	NA	Ovary	3.37813e-08	0.000131139	-5.52062	2.8941e-10	5.98499e-07	-6.30435	Skin_Sun_Exposed_Lower_leg	9.14784e-09	1.80831e-05	5.74582	2.8941e-10	5.19966e-07	6.30435	NA	NA	NA	NA	NA	NA	0	1	1	0	2	NA	NA	-5.41968	2.69398	5.71728	-2.65588	NA	NA	NA	NA	5.97064e-08	0.00706049	1.08241e-08	0.00791006	NA	NA	NA	NA	5.85322e-05	0.351802	1.05201e-05	0.390095	NA	NA
FDX2	NA	NA	NA	NA	NA	NA	Ovary	3.37813e-08	0.000131139	-5.52062	2.8941e-10	5.98499e-07	-6.30435	Small_Intestine_Terminal_Ileum	9.14784e-09	2.14601e-05	5.74582	2.8941e-10	4.65391e-07	6.30435	NA	NA	NA	NA	NA	NA	0	1	1	0	2	NA	NA	-5.41968	2.69398	5.71728	-2.65588	NA	NA	NA	NA	5.97064e-08	0.00706049	1.08241e-08	0.00791006	NA	NA	NA	NA	5.85322e-05	0.351802	1.39383e-05	0.37859	NA	NA
FDX2	NA	NA	NA	NA	NA	NA	Ovary	3.37813e-08	0.000131139	-5.52062	2.8941e-10	5.98499e-07	-6.30435	Testis	9.14784e-09	6.21961e-05	5.74582	2.8941e-10	1.30006e-06	6.30435	NA	NA	NA	NA	NA	NA	0	1	1	0	2	NA	NA	-5.41968	2.69398	5.71728	-2.65588	NA	NA	NA	NA	5.97064e-08	0.00706049	1.08241e-08	0.00791006	NA	NA	NA	NA	5.85322e-05	0.351802	2.20251e-05	0.404635	NA	NA
FDX2	NA	NA	NA	NA	NA	NA	Ovary	3.37813e-08	0.000131139	-5.52062	2.8941e-10	5.98499e-07	-6.30435	Thyroid	9.14784e-09	1.79099e-05	5.74582	2.8941e-10	5.56989e-07	6.30435	NA	NA	NA	NA	NA	NA	0	1	1	0	2	NA	NA	-5.41968	2.69398	5.71728	-2.65588	NA	NA	NA	NA	5.97064e-08	0.00706049	1.08241e-08	0.00791006	NA	NA	NA	NA	5.85322e-05	0.351802	1.00884e-05	0.394435	NA	NA
FDX2	NA	NA	NA	NA	NA	NA	Ovary	3.37813e-08	0.000131139	-5.52062	2.8941e-10	5.98499e-07	-6.30435	smultixcan	9.14784e-09	1.79609e-05	5.74582	2.8941e-10	6.69044e-07	6.30435	NA	NA	NA	NA	NA	NA	0	1	1	0	2	NA	NA	-5.41968	2.69398	5.71728	-2.65588	NA	NA	NA	NA	5.97064e-08	0.00706049	1.08241e-08	0.00791006	NA	NA	NA	NA	5.85322e-05	0.351802	1.0906e-05	0.361364	NA	NA
FDX2	NA	NA	NA	NA	NA	NA	smultixcan	6.17854e-08	5.37879e-05	-1.71647	1.01767e-09	7.5769e-07	-1.80321	Adipose_Subcutaneous	9.14784e-09	1.40453e-05	5.74582	2.8941e-10	4.6367e-07	6.30435	NA	NA	NA	NA	NA	NA	0	1	1	0	2	NA	NA	-1.97186	0.375853	5.71728	-2.65588	NA	NA	NA	NA	1.31995e-09	0.114402	1.08241e-08	0.00791006	NA	NA	NA	NA	7.72831e-07	0.650872	9.57851e-06	0.397787	NA	NA
FDX2	NA	NA	NA	NA	NA	NA	smultixcan	6.17854e-08	5.37879e-05	-1.71647	1.01767e-09	7.5769e-07	-1.80321	Adrenal_Gland	9.14784e-09	3.74303e-05	5.74582	2.8941e-10	7.69685e-07	6.30435	NA	NA	NA	NA	NA	NA	0	1	1	0	2	NA	NA	-1.97186	0.375853	5.71728	-2.65588	NA	NA	NA	NA	1.31995e-09	0.114402	1.08241e-08	0.00791006	NA	NA	NA	NA	7.72831e-07	0.650872	1.36422e-05	0.361632	NA	NA
FDX2	NA	NA	NA	NA	NA	NA	smultixcan	6.17854e-08	5.37879e-05	-1.71647	1.01767e-09	7.5769e-07	-1.80321	Artery_Coronary	9.14784e-09	2.63208e-05	5.74582	2.8941e-10	4.53814e-07	6.30435	NA	NA	NA	NA	NA	NA	0	1	1	0	2	NA	NA	-1.97186	0.375853	5.71728	-2.65588	NA	NA	NA	NA	1.31995e-09	0.114402	1.08241e-08	0.00791006	NA	NA	NA	NA	7.72831e-07	0.650872	1.11771e-05	0.377363	NA	NA
FDX2	NA	NA	NA	NA	NA	NA	smultixcan	6.17854e-08	5.37879e-05	-1.71647	1.01767e-09	7.5769e-07	-1.80321	Brain_Amygdala	9.14784e-09	2.85626e-05	5.74582	2.8941e-10	4.97314e-07	6.30435	NA	NA	NA	NA	NA	NA	0	1	1	0	2	NA	NA	-1.97186	0.375853	5.71728	-2.65588	NA	NA	NA	NA	1.31995e-09	0.114402	1.08241e-08	0.00791006	NA	NA	NA	NA	7.72831e-07	0.650872	1.20905e-05	0.399824	NA	NA
FDX2	NA	NA	NA	NA	NA	NA	smultixcan	6.17854e-08	5.37879e-05	-1.71647	1.01767e-09	7.5769e-07	-1.80321	Brain_Caudate_basal_ganglia	9.14784e-09	3.0817e-05	5.74582	2.8941e-10	5.93386e-07	6.30435	NA	NA	NA	NA	NA	NA	0	1	1	0	2	NA	NA	-1.97186	0.375853	5.71728	-2.65588	NA	NA	NA	NA	1.31995e-09	0.114402	1.08241e-08	0.00791006	NA	NA	NA	NA	7.72831e-07	0.650872	1.44297e-05	0.363964	NA	NA
FDX2	NA	NA	NA	NA	NA	NA	smultixcan	6.17854e-08	5.37879e-05	-1.71647	1.01767e-09	7.5769e-07	-1.80321	Brain_Cerebellar_Hemisphere	9.14784e-09	2.19063e-05	5.74582	2.8941e-10	6.67176e-07	6.30435	NA	NA	NA	NA	NA	NA	0	1	1	0	2	NA	NA	-1.97186	0.375853	5.71728	-2.65588	NA	NA	NA	NA	1.31995e-09	0.114402	1.08241e-08	0.00791006	NA	NA	NA	NA	7.72831e-07	0.650872	1.13603e-05	0.379174	NA	NA
FDX2	NA	NA	NA	NA	NA	NA	smultixcan	6.17854e-08	5.37879e-05	-1.71647	1.01767e-09	7.5769e-07	-1.80321	Brain_Hypothalamus	9.14784e-09	3.30519e-05	5.74582	2.8941e-10	6.25884e-07	6.30435	NA	NA	NA	NA	NA	NA	0	1	1	0	2	NA	NA	-1.97186	0.375853	5.71728	-2.65588	NA	NA	NA	NA	1.31995e-09	0.114402	1.08241e-08	0.00791006	NA	NA	NA	NA	7.72831e-07	0.650872	1.60711e-05	0.384181	NA	NA
FDX2	NA	NA	NA	NA	NA	NA	smultixcan	6.17854e-08	5.37879e-05	-1.71647	1.01767e-09	7.5769e-07	-1.80321	Brain_Nucleus_accumbens_basal_ganglia	9.14784e-09	6.2772e-05	5.74582	2.8941e-10	9.08746e-07	6.30435	NA	NA	NA	NA	NA	NA	0	1	1	0	2	NA	NA	-1.97186	0.375853	5.71728	-2.65588	NA	NA	NA	NA	1.31995e-09	0.114402	1.08241e-08	0.00791006	NA	NA	NA	NA	7.72831e-07	0.650872	1.64329e-05	0.397657	NA	NA
FDX2	NA	NA	NA	NA	NA	NA	smultixcan	6.17854e-08	5.37879e-05	-1.71647	1.01767e-09	7.5769e-07	-1.80321	Cells_Cultured_fibroblasts	9.14784e-09	1.73252e-05	-5.74582	2.8941e-10	6.99664e-07	-6.30435	NA	NA	NA	NA	NA	NA	0	1	1	0	2	NA	NA	-1.97186	0.375853	-5.71728	2.65588	NA	NA	NA	NA	1.31995e-09	0.114402	1.08241e-08	0.00791006	NA	NA	NA	NA	7.72831e-07	0.650872	1.45752e-05	0.373331	NA	NA
FDX2	NA	NA	NA	NA	NA	NA	smultixcan	6.17854e-08	5.37879e-05	-1.71647	1.01767e-09	7.5769e-07	-1.80321	Cells_EBV-transformed_lymphocytes	9.14784e-09	1.56003e-05	5.74582	2.8941e-10	5.65217e-07	6.30435	NA	NA	NA	NA	NA	NA	0	1	1	0	2	NA	NA	-1.97186	0.375853	5.71728	-2.65588	NA	NA	NA	NA	1.31995e-09	0.114402	1.08241e-08	0.00791006	NA	NA	NA	NA	7.72831e-07	0.650872	1.1757e-05	0.347255	NA	NA
FDX2	NA	NA	NA	NA	NA	NA	smultixcan	6.17854e-08	5.37879e-05	-1.71647	1.01767e-09	7.5769e-07	-1.80321	Esophagus_Muscularis	9.14784e-09	1.67608e-05	5.74582	2.8941e-10	6.2573e-07	6.30435	NA	NA	NA	NA	NA	NA	0	1	1	0	2	NA	NA	-1.97186	0.375853	5.71728	-2.65588	NA	NA	NA	NA	1.31995e-09	0.114402	1.08241e-08	0.00791006	NA	NA	NA	NA	7.72831e-07	0.650872	1.20323e-05	0.37332	NA	NA
FDX2	NA	NA	NA	NA	NA	NA	smultixcan	6.17854e-08	5.37879e-05	-1.71647	1.01767e-09	7.5769e-07	-1.80321	Heart_Atrial_Appendage	9.14784e-09	3.73898e-05	5.74582	2.8941e-10	5.11724e-07	6.30435	NA	NA	NA	NA	NA	NA	0	1	1	0	2	NA	NA	-1.97186	0.375853	5.71728	-2.65588	NA	NA	NA	NA	1.31995e-09	0.114402	1.08241e-08	0.00791006	NA	NA	NA	NA	7.72831e-07	0.650872	1.25382e-05	0.401536	NA	NA
FDX2	NA	NA	NA	NA	NA	NA	smultixcan	6.17854e-08	5.37879e-05	-1.71647	1.01767e-09	7.5769e-07	-1.80321	Heart_Left_Ventricle	9.14784e-09	2.99383e-05	5.74582	2.8941e-10	4.9107e-07	6.30435	NA	NA	NA	NA	NA	NA	0	1	1	0	2	NA	NA	-1.97186	0.375853	5.71728	-2.65588	NA	NA	NA	NA	1.31995e-09	0.114402	1.08241e-08	0.00791006	NA	NA	NA	NA	7.72831e-07	0.650872	1.32157e-05	0.418467	NA	NA
FDX2	NA	NA	NA	NA	NA	NA	smultixcan	6.17854e-08	5.37879e-05	-1.71647	1.01767e-09	7.5769e-07	-1.80321	Kidney_Cortex	9.14784e-09	2.41529e-05	5.74582	2.8941e-10	5.37997e-07	6.30435	NA	NA	NA	NA	NA	NA	0	1	1	0	2	NA	NA	-1.97186	0.375853	5.71728	-2.65588	NA	NA	NA	NA	1.31995e-09	0.114402	1.08241e-08	0.00791006	NA	NA	NA	NA	7.72831e-07	0.650872	1.06652e-05	0.372157	NA	NA
FDX2	NA	NA	NA	NA	NA	NA	smultixcan	6.17854e-08	5.37879e-05	-1.71647	1.01767e-09	7.5769e-07	-1.80321	Lung	9.14784e-09	1.6081e-05	5.74582	2.8941e-10	4.22329e-07	6.30435	NA	NA	NA	NA	NA	NA	0	1	1	0	2	NA	NA	-1.97186	0.375853	5.71728	-2.65588	NA	NA	NA	NA	1.31995e-09	0.114402	1.08241e-08	0.00791006	NA	NA	NA	NA	7.72831e-07	0.650872	8.02518e-06	0.375471	NA	NA
FDX2	NA	NA	NA	NA	NA	NA	smultixcan	6.17854e-08	5.37879e-05	-1.71647	1.01767e-09	7.5769e-07	-1.80321	Muscle_Skeletal	9.14784e-09	3.30472e-05	5.74582	2.8941e-10	1.09773e-06	6.30435	NA	NA	NA	NA	NA	NA	0	1	1	0	2	NA	NA	-1.97186	0.375853	5.71728	-2.65588	NA	NA	NA	NA	1.31995e-09	0.114402	1.08241e-08	0.00791006	NA	NA	NA	NA	7.72831e-07	0.650872	1.38576e-05	0.409744	NA	NA
FDX2	NA	NA	NA	NA	NA	NA	smultixcan	6.17854e-08	5.37879e-05	-1.71647	1.01767e-09	7.5769e-07	-1.80321	Nerve_Tibial	9.14784e-09	1.9494e-05	5.74582	2.8941e-10	5.25703e-07	6.30435	NA	NA	NA	NA	NA	NA	0	1	1	0	2	NA	NA	-1.97186	0.375853	5.71728	-2.65588	NA	NA	NA	NA	1.31995e-09	0.114402	1.08241e-08	0.00791006	NA	NA	NA	NA	7.72831e-07	0.650872	9.92031e-06	0.391932	NA	NA
FDX2	NA	NA	NA	NA	NA	NA	smultixcan	6.17854e-08	5.37879e-05	-1.71647	1.01767e-09	7.5769e-07	-1.80321	Ovary	9.14784e-09	2.41831e-05	5.74582	2.8941e-10	7.5642e-07	6.30435	NA	NA	NA	NA	NA	NA	0	1	1	0	2	NA	NA	-1.97186	0.375853	5.71728	-2.65588	NA	NA	NA	NA	1.31995e-09	0.114402	1.08241e-08	0.00791006	NA	NA	NA	NA	7.72831e-07	0.650872	1.44633e-05	0.377674	NA	NA
FDX2	NA	NA	NA	NA	NA	NA	smultixcan	6.17854e-08	5.37879e-05	-1.71647	1.01767e-09	7.5769e-07	-1.80321	Pancreas	9.14784e-09	3.84689e-05	5.74582	2.8941e-10	5.73899e-07	6.30435	NA	NA	NA	NA	NA	NA	0	1	1	0	2	NA	NA	-1.97186	0.375853	5.71728	-2.65588	NA	NA	NA	NA	1.31995e-09	0.114402	1.08241e-08	0.00791006	NA	NA	NA	NA	7.72831e-07	0.650872	1.74802e-05	0.369975	NA	NA
FDX2	NA	NA	NA	NA	NA	NA	smultixcan	6.17854e-08	5.37879e-05	-1.71647	1.01767e-09	7.5769e-07	-1.80321	Prostate	9.14784e-09	2.70834e-05	5.74582	2.8941e-10	5.81979e-07	6.30435	NA	NA	NA	NA	NA	NA	0	1	1	0	2	NA	NA	-1.97186	0.375853	5.71728	-2.65588	NA	NA	NA	NA	1.31995e-09	0.114402	1.08241e-08	0.00791006	NA	NA	NA	NA	7.72831e-07	0.650872	1.19065e-05	0.363163	NA	NA
FDX2	NA	NA	NA	NA	NA	NA	smultixcan	6.17854e-08	5.37879e-05	-1.71647	1.01767e-09	7.5769e-07	-1.80321	Skin_Sun_Exposed_Lower_leg	9.14784e-09	1.80831e-05	5.74582	2.8941e-10	5.19966e-07	6.30435	NA	NA	NA	NA	NA	NA	0	1	1	0	2	NA	NA	-1.97186	0.375853	5.71728	-2.65588	NA	NA	NA	NA	1.31995e-09	0.114402	1.08241e-08	0.00791006	NA	NA	NA	NA	7.72831e-07	0.650872	1.05201e-05	0.390095	NA	NA
FDX2	NA	NA	NA	NA	NA	NA	smultixcan	6.17854e-08	5.37879e-05	-1.71647	1.01767e-09	7.5769e-07	-1.80321	Small_Intestine_Terminal_Ileum	9.14784e-09	2.14601e-05	5.74582	2.8941e-10	4.65391e-07	6.30435	NA	NA	NA	NA	NA	NA	0	1	1	0	2	NA	NA	-1.97186	0.375853	5.71728	-2.65588	NA	NA	NA	NA	1.31995e-09	0.114402	1.08241e-08	0.00791006	NA	NA	NA	NA	7.72831e-07	0.650872	1.39383e-05	0.37859	NA	NA
FDX2	NA	NA	NA	NA	NA	NA	smultixcan	6.17854e-08	5.37879e-05	-1.71647	1.01767e-09	7.5769e-07	-1.80321	Testis	9.14784e-09	6.21961e-05	5.74582	2.8941e-10	1.30006e-06	6.30435	NA	NA	NA	NA	NA	NA	0	1	1	0	2	NA	NA	-1.97186	0.375853	5.71728	-2.65588	NA	NA	NA	NA	1.31995e-09	0.114402	1.08241e-08	0.00791006	NA	NA	NA	NA	7.72831e-07	0.650872	2.20251e-05	0.404635	NA	NA
FDX2	NA	NA	NA	NA	NA	NA	smultixcan	6.17854e-08	5.37879e-05	-1.71647	1.01767e-09	7.5769e-07	-1.80321	Thyroid	9.14784e-09	1.79099e-05	5.74582	2.8941e-10	5.56989e-07	6.30435	NA	NA	NA	NA	NA	NA	0	1	1	0	2	NA	NA	-1.97186	0.375853	5.71728	-2.65588	NA	NA	NA	NA	1.31995e-09	0.114402	1.08241e-08	0.00791006	NA	NA	NA	NA	7.72831e-07	0.650872	1.00884e-05	0.394435	NA	NA
FDX2	NA	NA	NA	NA	NA	NA	smultixcan	6.17854e-08	5.37879e-05	-1.71647	1.01767e-09	7.5769e-07	-1.80321	smultixcan	9.14784e-09	1.79609e-05	5.74582	2.8941e-10	6.69044e-07	6.30435	NA	NA	NA	NA	NA	NA	0	1	1	0	2	NA	NA	-1.97186	0.375853	5.71728	-2.65588	NA	NA	NA	NA	1.31995e-09	0.114402	1.08241e-08	0.00791006	NA	NA	NA	NA	7.72831e-07	0.650872	1.0906e-05	0.361364	NA	NA
IL10RB	NA	NA	NA	NA	NA	NA	Adipose_Subcutaneous	1.69975e-14	1.08997e-10	7.67152	1.18311e-25	1.14773e-21	10.4703	Nerve_Tibial	7.26935e-10	2.02575e-06	6.16011	2.67302e-16	8.09241e-13	8.18723	NA	NA	NA	NA	NA	NA	0	1	1	0	2	NA	NA	11.4395	0.0969407	9.45743	0.201061	NA	NA	NA	NA	2.65269e-30	0.922774	3.15591e-21	0.840651	NA	NA	NA	NA	3.43471e-26	0.990318	1.05178e-17	0.988294	NA	NA
IL10RB	NA	NA	NA	NA	NA	NA	Adipose_Subcutaneous	1.69975e-14	1.08997e-10	7.67152	1.18311e-25	1.14773e-21	10.4703	smultixcan	1.67058e-15	1.312e-11	1.76432	9.50878e-06	0.0055979	1.37434	NA	NA	NA	NA	NA	NA	0	1	1	0	2	NA	NA	11.4395	0.0969407	2.48755	0.0241242	NA	NA	NA	NA	2.65269e-30	0.922774	2.06247e-39	0.782561	NA	NA	NA	NA	3.43471e-26	0.990318	3.50277e-35	0.976545	NA	NA
IL10RB	NA	NA	NA	NA	NA	NA	Artery_Aorta	1.60721e-07	0.000286405	5.23983	2.03712e-16	1.90939e-12	8.21988	Nerve_Tibial	7.26935e-10	2.02575e-06	6.16011	2.67302e-16	8.09241e-13	8.18723	NA	NA	NA	NA	NA	NA	0	1	1	0	2	NA	NA	8.38886	0.486518	9.45743	0.201061	NA	NA	NA	NA	4.9088e-17	0.6266	3.15591e-21	0.840651	NA	NA	NA	NA	6.18656e-13	0.955905	1.05178e-17	0.988294	NA	NA
IL10RB	NA	NA	NA	NA	NA	NA	Artery_Aorta	1.60721e-07	0.000286405	5.23983	2.03712e-16	1.90939e-12	8.21988	smultixcan	1.67058e-15	1.312e-11	1.76432	9.50878e-06	0.0055979	1.37434	NA	NA	NA	NA	NA	NA	0	1	1	0	2	NA	NA	8.38886	0.486518	2.48755	0.0241242	NA	NA	NA	NA	4.9088e-17	0.6266	2.06247e-39	0.782561	NA	NA	NA	NA	6.18656e-13	0.955905	3.50277e-35	0.976545	NA	NA
IL10RB	NA	NA	NA	NA	NA	NA	Artery_Coronary	4.92247e-06	0.00831756	4.56807	5.81149e-09	1.23015e-05	5.82209	Nerve_Tibial	7.26935e-10	2.02575e-06	6.16011	2.67302e-16	8.09241e-13	8.18723	NA	NA	NA	NA	NA	NA	0	1	1	0	2	NA	NA	6.45738	-0.439218	9.45743	0.201061	NA	NA	NA	NA	1.0653e-10	0.660504	3.15591e-21	0.840651	NA	NA	NA	NA	2.54672e-07	0.9686	1.05178e-17	0.988294	NA	NA
IL10RB	NA	NA	NA	NA	NA	NA	Artery_Coronary	4.92247e-06	0.00831756	4.56807	5.81149e-09	1.23015e-05	5.82209	smultixcan	1.67058e-15	1.312e-11	1.76432	9.50878e-06	0.0055979	1.37434	NA	NA	NA	NA	NA	NA	0	1	1	0	2	NA	NA	6.45738	-0.439218	2.48755	0.0241242	NA	NA	NA	NA	1.0653e-10	0.660504	2.06247e-39	0.782561	NA	NA	NA	NA	2.54672e-07	0.9686	3.50277e-35	0.976545	NA	NA
IL10RB	NA	NA	NA	NA	NA	NA	Brain_Cerebellar_Hemisphere	2.39784e-13	2.81507e-09	7.3245	3.80463e-22	3.24953e-18	9.67624	Nerve_Tibial	7.26935e-10	2.02575e-06	6.16011	2.67302e-16	8.09241e-13	8.18723	NA	NA	NA	NA	NA	NA	0	1	1	0	2	NA	NA	11.1026	0.0636274	9.45743	0.201061	NA	NA	NA	NA	1.21907e-28	0.949267	3.15591e-21	0.840651	NA	NA	NA	NA	1.44606e-24	0.994163	1.05178e-17	0.988294	NA	NA
IL10RB	NA	NA	NA	NA	NA	NA	Brain_Cerebellar_Hemisphere	2.39784e-13	2.81507e-09	7.3245	3.80463e-22	3.24953e-18	9.67624	smultixcan	1.67058e-15	1.312e-11	1.76432	9.50878e-06	0.0055979	1.37434	NA	NA	NA	NA	NA	NA	0	1	1	0	2	NA	NA	11.1026	0.0636274	2.48755	0.0241242	NA	NA	NA	NA	1.21907e-28	0.949267	2.06247e-39	0.782561	NA	NA	NA	NA	1.44606e-24	0.994163	3.50277e-35	0.976545	NA	NA
IL10RB	NA	NA	NA	NA	NA	NA	Brain_Cortex	2.06429e-12	2.52153e-08	7.03007	1.44962e-20	1.28814e-16	9.29663	Nerve_Tibial	7.26935e-10	2.02575e-06	6.16011	2.67302e-16	8.09241e-13	8.18723	NA	NA	NA	NA	NA	NA	0	1	1	0	2	NA	NA	10.6746	0.075391	9.45743	0.201061	NA	NA	NA	NA	1.33839e-26	0.939904	3.15591e-21	0.840651	NA	NA	NA	NA	1.65184e-22	0.994078	1.05178e-17	0.988294	NA	NA
IL10RB	NA	NA	NA	NA	NA	NA	Brain_Cortex	2.06429e-12	2.52153e-08	7.03007	1.44962e-20	1.28814e-16	9.29663	smultixcan	1.67058e-15	1.312e-11	1.76432	9.50878e-06	0.0055979	1.37434	NA	NA	NA	NA	NA	NA	0	1	1	0	2	NA	NA	10.6746	0.075391	2.48755	0.0241242	NA	NA	NA	NA	1.33839e-26	0.939904	2.06247e-39	0.782561	NA	NA	NA	NA	1.65184e-22	0.994078	3.50277e-35	0.976545	NA	NA
IL10RB	NA	NA	NA	NA	NA	NA	Brain_Hypothalamus	1.91403e-12	1.1109e-08	7.04061	4.26274e-21	1.74964e-17	9.42594	Nerve_Tibial	7.26935e-10	2.02575e-06	6.16011	2.67302e-16	8.09241e-13	8.18723	NA	NA	NA	NA	NA	NA	0	1	1	0	2	NA	NA	10.5275	-0.0751837	9.45743	0.201061	NA	NA	NA	NA	6.45326e-26	0.940069	3.15591e-21	0.840651	NA	NA	NA	NA	3.78451e-22	0.992451	1.05178e-17	0.988294	NA	NA
IL10RB	NA	NA	NA	NA	NA	NA	Brain_Hypothalamus	1.91403e-12	1.1109e-08	7.04061	4.26274e-21	1.74964e-17	9.42594	smultixcan	1.67058e-15	1.312e-11	1.76432	9.50878e-06	0.0055979	1.37434	NA	NA	NA	NA	NA	NA	0	1	1	0	2	NA	NA	10.5275	-0.0751837	2.48755	0.0241242	NA	NA	NA	NA	6.45326e-26	0.940069	2.06247e-39	0.782561	NA	NA	NA	NA	3.78451e-22	0.992451	3.50277e-35	0.976545	NA	NA
IL10RB	NA	NA	NA	NA	NA	NA	Brain_Putamen_basal_ganglia	1.09558e-11	1.28052e-07	6.79335	4.52688e-19	3.83246e-15	8.92328	Nerve_Tibial	7.26935e-10	2.02575e-06	6.16011	2.67302e-16	8.09241e-13	8.18723	NA	NA	NA	NA	NA	NA	0	1	1	0	2	NA	NA	10.2136	-0.0111672	9.45743	0.201061	NA	NA	NA	NA	1.72405e-24	0.99109	3.15591e-21	0.840651	NA	NA	NA	NA	2.03524e-20	0.997633	1.05178e-17	0.988294	NA	NA
IL10RB	NA	NA	NA	NA	NA	NA	Brain_Putamen_basal_ganglia	1.09558e-11	1.28052e-07	6.79335	4.52688e-19	3.83246e-15	8.92328	smultixcan	1.67058e-15	1.312e-11	1.76432	9.50878e-06	0.0055979	1.37434	NA	NA	NA	NA	NA	NA	0	1	1	0	2	NA	NA	10.2136	-0.0111672	2.48755	0.0241242	NA	NA	NA	NA	1.72405e-24	0.99109	2.06247e-39	0.782561	NA	NA	NA	NA	2.03524e-20	0.997633	3.50277e-35	0.976545	NA	NA
IL10RB	NA	NA	NA	NA	NA	NA	Breast_Mammary_Tissue	1.14323e-07	0.000239831	5.30235	6.62526e-11	1.62389e-07	6.5289	Nerve_Tibial	7.26935e-10	2.02575e-06	6.16011	2.67302e-16	8.09241e-13	8.18723	NA	NA	NA	NA	NA	NA	0	1	1	0	2	NA	NA	7.07859	-0.73546	9.45743	0.201061	NA	NA	NA	NA	1.45633e-12	0.46206	3.15591e-21	0.840651	NA	NA	NA	NA	6.17143e-09	0.935439	1.05178e-17	0.988294	NA	NA
IL10RB	NA	NA	NA	NA	NA	NA	Breast_Mammary_Tissue	1.14323e-07	0.000239831	5.30235	6.62526e-11	1.62389e-07	6.5289	smultixcan	1.67058e-15	1.312e-11	1.76432	9.50878e-06	0.0055979	1.37434	NA	NA	NA	NA	NA	NA	0	1	1	0	2	NA	NA	7.07859	-0.73546	2.48755	0.0241242	NA	NA	NA	NA	1.45633e-12	0.46206	2.06247e-39	0.782561	NA	NA	NA	NA	6.17143e-09	0.935439	3.50277e-35	0.976545	NA	NA
IL10RB	NA	NA	NA	NA	NA	NA	Cells_Cultured_fibroblasts	4.57329e-07	0.000624914	-5.0434	3.5397e-08	4.16711e-05	5.5124	Nerve_Tibial	7.26935e-10	2.02575e-06	6.16011	2.67302e-16	8.09241e-13	8.18723	NA	NA	NA	NA	NA	NA	0	1	1	0	2	NA	NA	-8.1047	-0.54631	9.45743	0.201061	NA	NA	NA	NA	5.28742e-16	0.584853	3.15591e-21	0.840651	NA	NA	NA	NA	2.18758e-12	0.957244	1.05178e-17	0.988294	NA	NA
IL10RB	NA	NA	NA	NA	NA	NA	Cells_Cultured_fibroblasts	4.57329e-07	0.000624914	-5.0434	3.5397e-08	4.16711e-05	5.5124	smultixcan	1.67058e-15	1.312e-11	1.76432	9.50878e-06	0.0055979	1.37434	NA	NA	NA	NA	NA	NA	0	1	1	0	2	NA	NA	-8.1047	-0.54631	2.48755	0.0241242	NA	NA	NA	NA	5.28742e-16	0.584853	2.06247e-39	0.782561	NA	NA	NA	NA	2.18758e-12	0.957244	3.50277e-35	0.976545	NA	NA
IL10RB	NA	NA	NA	NA	NA	NA	Esophagus_Muscularis	1.80567e-11	1.14714e-07	6.72093	1.4918e-24	1.42571e-20	10.2276	Nerve_Tibial	7.26935e-10	2.02575e-06	6.16011	2.67302e-16	8.09241e-13	8.18723	NA	NA	NA	NA	NA	NA	0	1	1	0	2	NA	NA	9.90837	-0.0207838	9.45743	0.201061	NA	NA	NA	NA	3.82848e-23	0.983418	3.15591e-21	0.840651	NA	NA	NA	NA	4.90696e-19	0.996618	1.05178e-17	0.988294	NA	NA
IL10RB	NA	NA	NA	NA	NA	NA	Esophagus_Muscularis	1.80567e-11	1.14714e-07	6.72093	1.4918e-24	1.42571e-20	10.2276	smultixcan	1.67058e-15	1.312e-11	1.76432	9.50878e-06	0.0055979	1.37434	NA	NA	NA	NA	NA	NA	0	1	1	0	2	NA	NA	9.90837	-0.0207838	2.48755	0.0241242	NA	NA	NA	NA	3.82848e-23	0.983418	2.06247e-39	0.782561	NA	NA	NA	NA	4.90696e-19	0.996618	3.50277e-35	0.976545	NA	NA
IL10RB	NA	NA	NA	NA	NA	NA	Heart_Atrial_Appendage	8.19723e-09	4.9581e-05	5.76435	1.83911e-07	0.000236037	5.21491	Nerve_Tibial	7.26935e-10	2.02575e-06	6.16011	2.67302e-16	8.09241e-13	8.18723	NA	NA	NA	NA	NA	NA	0	1	1	0	2	NA	NA	7.76356	-0.507078	9.45743	0.201061	NA	NA	NA	NA	8.25793e-15	0.6121	3.15591e-21	0.840651	NA	NA	NA	NA	3.36538e-11	0.95699	1.05178e-17	0.988294	NA	NA
IL10RB	NA	NA	NA	NA	NA	NA	Heart_Atrial_Appendage	8.19723e-09	4.9581e-05	5.76435	1.83911e-07	0.000236037	5.21491	smultixcan	1.67058e-15	1.312e-11	1.76432	9.50878e-06	0.0055979	1.37434	NA	NA	NA	NA	NA	NA	0	1	1	0	2	NA	NA	7.76356	-0.507078	2.48755	0.0241242	NA	NA	NA	NA	8.25793e-15	0.6121	2.06247e-39	0.782561	NA	NA	NA	NA	3.36538e-11	0.95699	3.50277e-35	0.976545	NA	NA
IL10RB	NA	NA	NA	NA	NA	NA	Muscle_Skeletal	2.91488e-14	1.70696e-10	7.60204	4.26167e-24	1.89623e-20	10.1254	Nerve_Tibial	7.26935e-10	2.02575e-06	6.16011	2.67302e-16	8.09241e-13	8.18723	NA	NA	NA	NA	NA	NA	0	1	1	0	2	NA	NA	11.7057	0.236807	9.45743	0.201061	NA	NA	NA	NA	1.19125e-31	0.812807	3.15591e-21	0.840651	NA	NA	NA	NA	7.04445e-28	0.980185	1.05178e-17	0.988294	NA	NA
IL10RB	NA	NA	NA	NA	NA	NA	Muscle_Skeletal	2.91488e-14	1.70696e-10	7.60204	4.26167e-24	1.89623e-20	10.1254	smultixcan	1.67058e-15	1.312e-11	1.76432	9.50878e-06	0.0055979	1.37434	NA	NA	NA	NA	NA	NA	0	1	1	0	2	NA	NA	11.7057	0.236807	2.48755	0.0241242	NA	NA	NA	NA	1.19125e-31	0.812807	2.06247e-39	0.782561	NA	NA	NA	NA	7.04445e-28	0.980185	3.50277e-35	0.976545	NA	NA
IL10RB	NA	NA	NA	NA	NA	NA	Skin_Sun_Exposed_Lower_leg	1.08694e-07	0.000191211	5.31155	8.75582e-13	2.96676e-09	7.14877	Nerve_Tibial	7.26935e-10	2.02575e-06	6.16011	2.67302e-16	8.09241e-13	8.18723	NA	NA	NA	NA	NA	NA	0	1	1	0	2	NA	NA	8.78417	0.756812	9.45743	0.201061	NA	NA	NA	NA	1.57522e-18	0.449163	3.15591e-21	0.840651	NA	NA	NA	NA	7.05908e-15	0.924068	1.05178e-17	0.988294	NA	NA
IL10RB	NA	NA	NA	NA	NA	NA	Skin_Sun_Exposed_Lower_leg	1.08694e-07	0.000191211	5.31155	8.75582e-13	2.96676e-09	7.14877	smultixcan	1.67058e-15	1.312e-11	1.76432	9.50878e-06	0.0055979	1.37434	NA	NA	NA	NA	NA	NA	0	1	1	0	2	NA	NA	8.78417	0.756812	2.48755	0.0241242	NA	NA	NA	NA	1.57522e-18	0.449163	2.06247e-39	0.782561	NA	NA	NA	NA	7.05908e-15	0.924068	3.50277e-35	0.976545	NA	NA
IL10RB	NA	NA	NA	NA	NA	NA	smultixcan	9.52336e-14	1.88424e-10	3.82669	4.08237e-28	2.83684e-24	4.53476	Nerve_Tibial	7.26935e-10	2.02575e-06	6.16011	2.67302e-16	8.09241e-13	8.18723	NA	NA	NA	NA	NA	NA	0	1	1	0	2	NA	NA	5.48267	-0.160134	9.45743	0.201061	NA	NA	NA	NA	2.6564e-36	0.657976	3.15591e-21	0.840651	NA	NA	NA	NA	9.66929e-33	0.937453	1.05178e-17	0.988294	NA	NA
IL10RB	NA	NA	NA	NA	NA	NA	smultixcan	9.52336e-14	1.88424e-10	3.82669	4.08237e-28	2.83684e-24	4.53476	smultixcan	1.67058e-15	1.312e-11	1.76432	9.50878e-06	0.0055979	1.37434	NA	NA	NA	NA	NA	NA	0	1	1	0	2	NA	NA	5.48267	-0.160134	2.48755	0.0241242	NA	NA	NA	NA	2.6564e-36	0.657976	2.06247e-39	0.782561	NA	NA	NA	NA	9.66929e-33	0.937453	3.50277e-35	0.976545	NA	NA
MAMSTR	NA	NA	NA	NA	NA	NA	Adrenal_Gland	9.77622e-09	5.65506e-05	-5.73457	1.73522e-11	4.80599e-08	-6.72673	Adipose_Visceral_Omentum	1.24822e-05	0.00858177	4.36899	1.25689e-08	1.72362e-05	5.69182	NA	NA	NA	NA	NA	NA	0	1	1	0	2	NA	NA	-6.46112	2.13569	6.04358	-0.90502	NA	NA	NA	NA	1.03932e-10	0.032705	1.50735e-09	0.365455	NA	NA	NA	NA	1.35227e-07	0.594285	1.73543e-06	0.88365	NA	NA
MAMSTR	NA	NA	NA	NA	NA	NA	Adrenal_Gland	9.77622e-09	5.65506e-05	-5.73457	1.73522e-11	4.80599e-08	-6.72673	Adrenal_Gland	1.24822e-05	0.00871988	4.36899	1.25689e-08	2.22847e-05	5.69182	NA	NA	NA	NA	NA	NA	0	1	1	0	2	NA	NA	-6.46112	2.13569	6.04358	-0.90502	NA	NA	NA	NA	1.03932e-10	0.032705	1.50735e-09	0.365455	NA	NA	NA	NA	1.35227e-07	0.594285	2.08072e-06	0.884691	NA	NA
MAMSTR	NA	NA	NA	NA	NA	NA	Adrenal_Gland	9.77622e-09	5.65506e-05	-5.73457	1.73522e-11	4.80599e-08	-6.72673	Artery_Aorta	2.16656e-07	0.000265437	5.18445	1.50533e-10	2.38294e-07	6.40483	NA	NA	NA	NA	NA	NA	0	1	1	0	2	NA	NA	-6.46112	2.13569	6.58293	-1.2551	NA	NA	NA	NA	1.03932e-10	0.032705	4.61265e-11	0.209441	NA	NA	NA	NA	1.35227e-07	0.594285	7.64431e-08	0.799048	NA	NA
MAMSTR	NA	NA	NA	NA	NA	NA	Adrenal_Gland	9.77622e-09	5.65506e-05	-5.73457	1.73522e-11	4.80599e-08	-6.72673	Artery_Tibial	2.16656e-07	0.00025941	5.18445	1.50533e-10	2.60648e-07	6.40483	NA	NA	NA	NA	NA	NA	0	1	1	0	2	NA	NA	-6.46112	2.13569	6.58293	-1.2551	NA	NA	NA	NA	1.03932e-10	0.032705	4.61265e-11	0.209441	NA	NA	NA	NA	1.35227e-07	0.594285	8.56822e-08	0.800892	NA	NA
MAMSTR	NA	NA	NA	NA	NA	NA	Adrenal_Gland	9.77622e-09	5.65506e-05	-5.73457	1.73522e-11	4.80599e-08	-6.72673	Brain_Amygdala	1.24822e-05	0.00754327	4.36899	1.25689e-08	1.43988e-05	5.69182	NA	NA	NA	NA	NA	NA	0	1	1	0	2	NA	NA	-6.46112	2.13569	6.04358	-0.90502	NA	NA	NA	NA	1.03932e-10	0.032705	1.50735e-09	0.365455	NA	NA	NA	NA	1.35227e-07	0.594285	1.78894e-06	0.893001	NA	NA
MAMSTR	NA	NA	NA	NA	NA	NA	Adrenal_Gland	9.77622e-09	5.65506e-05	-5.73457	1.73522e-11	4.80599e-08	-6.72673	Brain_Cerebellar_Hemisphere	3.42504e-06	0.00313603	-4.64353	2.18148e-08	3.86843e-05	-5.59696	NA	NA	NA	NA	NA	NA	0	1	1	0	2	NA	NA	-6.46112	2.13569	-5.63823	1.31069	NA	NA	NA	NA	1.03932e-10	0.032705	1.71802e-08	0.189962	NA	NA	NA	NA	1.35227e-07	0.594285	1.69042e-05	0.783856	NA	NA
MAMSTR	NA	NA	NA	NA	NA	NA	Adrenal_Gland	9.77622e-09	5.65506e-05	-5.73457	1.73522e-11	4.80599e-08	-6.72673	Brain_Cortex	2.8841e-07	0.000494858	5.13087	2.05277e-10	4.63607e-07	6.35734	NA	NA	NA	NA	NA	NA	0	1	1	0	2	NA	NA	-6.46112	2.13569	6.57892	-1.16745	NA	NA	NA	NA	1.03932e-10	0.032705	4.73888e-11	0.243027	NA	NA	NA	NA	1.35227e-07	0.594285	8.13251e-08	0.816809	NA	NA
MAMSTR	NA	NA	NA	NA	NA	NA	Adrenal_Gland	9.77622e-09	5.65506e-05	-5.73457	1.73522e-11	4.80599e-08	-6.72673	Brain_Hypothalamus	1.24822e-05	0.00915998	4.36899	1.25689e-08	1.97687e-05	5.69182	NA	NA	NA	NA	NA	NA	0	1	1	0	2	NA	NA	-6.46112	2.13569	6.04358	-0.90502	NA	NA	NA	NA	1.03932e-10	0.032705	1.50735e-09	0.365455	NA	NA	NA	NA	1.35227e-07	0.594285	2.38724e-06	0.890463	NA	NA
MAMSTR	NA	NA	NA	NA	NA	NA	Adrenal_Gland	9.77622e-09	5.65506e-05	-5.73457	1.73522e-11	4.80599e-08	-6.72673	Breast_Mammary_Tissue	2.16656e-07	0.00023049	5.18445	1.50533e-10	2.19486e-07	6.40483	NA	NA	NA	NA	NA	NA	0	1	1	0	2	NA	NA	-6.46112	2.13569	6.58293	-1.2551	NA	NA	NA	NA	1.03932e-10	0.032705	4.61265e-11	0.209441	NA	NA	NA	NA	1.35227e-07	0.594285	6.55158e-08	0.797012	NA	NA
MAMSTR	NA	NA	NA	NA	NA	NA	Adrenal_Gland	9.77622e-09	5.65506e-05	-5.73457	1.73522e-11	4.80599e-08	-6.72673	Colon_Sigmoid	1.71239e-06	0.00155053	-4.7847	2.69874e-09	4.67576e-06	-5.94895	NA	NA	NA	NA	NA	NA	0	1	1	0	2	NA	NA	-6.46112	2.13569	-6.20738	1.00358	NA	NA	NA	NA	1.03932e-10	0.032705	5.38761e-10	0.31558	NA	NA	NA	NA	1.35227e-07	0.594285	7.93276e-07	0.854119	NA	NA
MAMSTR	NA	NA	NA	NA	NA	NA	Adrenal_Gland	9.77622e-09	5.65506e-05	-5.73457	1.73522e-11	4.80599e-08	-6.72673	Esophagus_Gastroesophageal_Junction	2.16656e-07	0.000290365	5.18445	1.50533e-10	3.01506e-07	6.40483	NA	NA	NA	NA	NA	NA	0	1	1	0	2	NA	NA	-6.46112	2.13569	6.58293	-1.2551	NA	NA	NA	NA	1.03932e-10	0.032705	4.61265e-11	0.209441	NA	NA	NA	NA	1.35227e-07	0.594285	1.01321e-07	0.798963	NA	NA
MAMSTR	NA	NA	NA	NA	NA	NA	Adrenal_Gland	9.77622e-09	5.65506e-05	-5.73457	1.73522e-11	4.80599e-08	-6.72673	Pituitary	1.24822e-05	0.00864459	4.36899	1.25689e-08	2.82413e-05	5.69182	NA	NA	NA	NA	NA	NA	0	1	1	0	2	NA	NA	-6.46112	2.13569	6.04358	-0.90502	NA	NA	NA	NA	1.03932e-10	0.032705	1.50735e-09	0.365455	NA	NA	NA	NA	1.35227e-07	0.594285	2.03137e-06	0.872017	NA	NA
MAMSTR	NA	NA	NA	NA	NA	NA	Adrenal_Gland	9.77622e-09	5.65506e-05	-5.73457	1.73522e-11	4.80599e-08	-6.72673	Prostate	1.24822e-05	0.00882174	4.36899	1.25689e-08	1.78412e-05	5.69182	NA	NA	NA	NA	NA	NA	0	1	1	0	2	NA	NA	-6.46112	2.13569	6.04358	-0.90502	NA	NA	NA	NA	1.03932e-10	0.032705	1.50735e-09	0.365455	NA	NA	NA	NA	1.35227e-07	0.594285	2.07261e-06	0.877097	NA	NA
MAMSTR	NA	NA	NA	NA	NA	NA	Adrenal_Gland	9.77622e-09	5.65506e-05	-5.73457	1.73522e-11	4.80599e-08	-6.72673	Skin_Sun_Exposed_Lower_leg	2.16656e-07	0.000269657	5.18445	1.50533e-10	2.91259e-07	6.40483	NA	NA	NA	NA	NA	NA	0	1	1	0	2	NA	NA	-6.46112	2.13569	6.58293	-1.2551	NA	NA	NA	NA	1.03932e-10	0.032705	4.61265e-11	0.209441	NA	NA	NA	NA	1.35227e-07	0.594285	7.36451e-08	0.805993	NA	NA
MAMSTR	NA	NA	NA	NA	NA	NA	Adrenal_Gland	9.77622e-09	5.65506e-05	-5.73457	1.73522e-11	4.80599e-08	-6.72673	Thyroid	2.16656e-07	0.000222419	5.18445	1.50533e-10	3.37997e-07	6.40483	NA	NA	NA	NA	NA	NA	0	1	1	0	2	NA	NA	-6.46112	2.13569	6.58293	-1.2551	NA	NA	NA	NA	1.03932e-10	0.032705	4.61265e-11	0.209441	NA	NA	NA	NA	1.35227e-07	0.594285	8.61885e-08	0.796015	NA	NA
MAMSTR	NA	NA	NA	NA	NA	NA	Adrenal_Gland	9.77622e-09	5.65506e-05	-5.73457	1.73522e-11	4.80599e-08	-6.72673	Uterus	1.24822e-05	0.00726992	4.36899	1.25689e-08	1.34422e-05	5.69182	NA	NA	NA	NA	NA	NA	0	1	1	0	2	NA	NA	-6.46112	2.13569	6.04358	-0.90502	NA	NA	NA	NA	1.03932e-10	0.032705	1.50735e-09	0.365455	NA	NA	NA	NA	1.35227e-07	0.594285	1.64974e-06	0.873948	NA	NA
MAMSTR	NA	NA	NA	NA	NA	NA	Adrenal_Gland	9.77622e-09	5.65506e-05	-5.73457	1.73522e-11	4.80599e-08	-6.72673	Vagina	2.16656e-07	0.000307652	5.18445	1.50533e-10	3.94792e-07	6.40483	NA	NA	NA	NA	NA	NA	0	1	1	0	2	NA	NA	-6.46112	2.13569	6.58293	-1.2551	NA	NA	NA	NA	1.03932e-10	0.032705	4.61265e-11	0.209441	NA	NA	NA	NA	1.35227e-07	0.594285	8.83937e-08	0.809855	NA	NA
MAMSTR	NA	NA	NA	NA	NA	NA	Adrenal_Gland	9.77622e-09	5.65506e-05	-5.73457	1.73522e-11	4.80599e-08	-6.72673	smultixcan	2.16656e-07	0.000247796	5.18445	1.50533e-10	3.7547e-07	6.40483	NA	NA	NA	NA	NA	NA	0	1	1	0	2	NA	NA	-6.46112	2.13569	6.58293	-1.2551	NA	NA	NA	NA	1.03932e-10	0.032705	4.61265e-11	0.209441	NA	NA	NA	NA	1.35227e-07	0.594285	1.00978e-07	0.798496	NA	NA
MAMSTR	NA	NA	NA	NA	NA	NA	Brain_Hippocampus	2.15729e-07	0.000354945	-5.18525	2.8941e-10	4.7631e-07	-6.30435	Adipose_Visceral_Omentum	1.24822e-05	0.00858177	4.36899	1.25689e-08	1.72362e-05	5.69182	NA	NA	NA	NA	NA	NA	0	1	1	0	2	NA	NA	-6.23337	1.50104	6.04358	-0.90502	NA	NA	NA	NA	4.56502e-10	0.133345	1.50735e-09	0.365455	NA	NA	NA	NA	7.55902e-07	0.777758	1.73543e-06	0.88365	NA	NA
MAMSTR	NA	NA	NA	NA	NA	NA	Brain_Hippocampus	2.15729e-07	0.000354945	-5.18525	2.8941e-10	4.7631e-07	-6.30435	Adrenal_Gland	1.24822e-05	0.00871988	4.36899	1.25689e-08	2.22847e-05	5.69182	NA	NA	NA	NA	NA	NA	0	1	1	0	2	NA	NA	-6.23337	1.50104	6.04358	-0.90502	NA	NA	NA	NA	4.56502e-10	0.133345	1.50735e-09	0.365455	NA	NA	NA	NA	7.55902e-07	0.777758	2.08072e-06	0.884691	NA	NA
MAMSTR	NA	NA	NA	NA	NA	NA	Brain_Hippocampus	2.15729e-07	0.000354945	-5.18525	2.8941e-10	4.7631e-07	-6.30435	Artery_Aorta	2.16656e-07	0.000265437	5.18445	1.50533e-10	2.38294e-07	6.40483	NA	NA	NA	NA	NA	NA	0	1	1	0	2	NA	NA	-6.23337	1.50104	6.58293	-1.2551	NA	NA	NA	NA	4.56502e-10	0.133345	4.61265e-11	0.209441	NA	NA	NA	NA	7.55902e-07	0.777758	7.64431e-08	0.799048	NA	NA
MAMSTR	NA	NA	NA	NA	NA	NA	Brain_Hippocampus	2.15729e-07	0.000354945	-5.18525	2.8941e-10	4.7631e-07	-6.30435	Artery_Tibial	2.16656e-07	0.00025941	5.18445	1.50533e-10	2.60648e-07	6.40483	NA	NA	NA	NA	NA	NA	0	1	1	0	2	NA	NA	-6.23337	1.50104	6.58293	-1.2551	NA	NA	NA	NA	4.56502e-10	0.133345	4.61265e-11	0.209441	NA	NA	NA	NA	7.55902e-07	0.777758	8.56822e-08	0.800892	NA	NA
MAMSTR	NA	NA	NA	NA	NA	NA	Brain_Hippocampus	2.15729e-07	0.000354945	-5.18525	2.8941e-10	4.7631e-07	-6.30435	Brain_Amygdala	1.24822e-05	0.00754327	4.36899	1.25689e-08	1.43988e-05	5.69182	NA	NA	NA	NA	NA	NA	0	1	1	0	2	NA	NA	-6.23337	1.50104	6.04358	-0.90502	NA	NA	NA	NA	4.56502e-10	0.133345	1.50735e-09	0.365455	NA	NA	NA	NA	7.55902e-07	0.777758	1.78894e-06	0.893001	NA	NA
MAMSTR	NA	NA	NA	NA	NA	NA	Brain_Hippocampus	2.15729e-07	0.000354945	-5.18525	2.8941e-10	4.7631e-07	-6.30435	Brain_Cerebellar_Hemisphere	3.42504e-06	0.00313603	-4.64353	2.18148e-08	3.86843e-05	-5.59696	NA	NA	NA	NA	NA	NA	0	1	1	0	2	NA	NA	-6.23337	1.50104	-5.63823	1.31069	NA	NA	NA	NA	4.56502e-10	0.133345	1.71802e-08	0.189962	NA	NA	NA	NA	7.55902e-07	0.777758	1.69042e-05	0.783856	NA	NA
MAMSTR	NA	NA	NA	NA	NA	NA	Brain_Hippocampus	2.15729e-07	0.000354945	-5.18525	2.8941e-10	4.7631e-07	-6.30435	Brain_Cortex	2.8841e-07	0.000494858	5.13087	2.05277e-10	4.63607e-07	6.35734	NA	NA	NA	NA	NA	NA	0	1	1	0	2	NA	NA	-6.23337	1.50104	6.57892	-1.16745	NA	NA	NA	NA	4.56502e-10	0.133345	4.73888e-11	0.243027	NA	NA	NA	NA	7.55902e-07	0.777758	8.13251e-08	0.816809	NA	NA
MAMSTR	NA	NA	NA	NA	NA	NA	Brain_Hippocampus	2.15729e-07	0.000354945	-5.18525	2.8941e-10	4.7631e-07	-6.30435	Brain_Hypothalamus	1.24822e-05	0.00915998	4.36899	1.25689e-08	1.97687e-05	5.69182	NA	NA	NA	NA	NA	NA	0	1	1	0	2	NA	NA	-6.23337	1.50104	6.04358	-0.90502	NA	NA	NA	NA	4.56502e-10	0.133345	1.50735e-09	0.365455	NA	NA	NA	NA	7.55902e-07	0.777758	2.38724e-06	0.890463	NA	NA
MAMSTR	NA	NA	NA	NA	NA	NA	Brain_Hippocampus	2.15729e-07	0.000354945	-5.18525	2.8941e-10	4.7631e-07	-6.30435	Breast_Mammary_Tissue	2.16656e-07	0.00023049	5.18445	1.50533e-10	2.19486e-07	6.40483	NA	NA	NA	NA	NA	NA	0	1	1	0	2	NA	NA	-6.23337	1.50104	6.58293	-1.2551	NA	NA	NA	NA	4.56502e-10	0.133345	4.61265e-11	0.209441	NA	NA	NA	NA	7.55902e-07	0.777758	6.55158e-08	0.797012	NA	NA
MAMSTR	NA	NA	NA	NA	NA	NA	Brain_Hippocampus	2.15729e-07	0.000354945	-5.18525	2.8941e-10	4.7631e-07	-6.30435	Colon_Sigmoid	1.71239e-06	0.00155053	-4.7847	2.69874e-09	4.67576e-06	-5.94895	NA	NA	NA	NA	NA	NA	0	1	1	0	2	NA	NA	-6.23337	1.50104	-6.20738	1.00358	NA	NA	NA	NA	4.56502e-10	0.133345	5.38761e-10	0.31558	NA	NA	NA	NA	7.55902e-07	0.777758	7.93276e-07	0.854119	NA	NA
MAMSTR	NA	NA	NA	NA	NA	NA	Brain_Hippocampus	2.15729e-07	0.000354945	-5.18525	2.8941e-10	4.7631e-07	-6.30435	Esophagus_Gastroesophageal_Junction	2.16656e-07	0.000290365	5.18445	1.50533e-10	3.01506e-07	6.40483	NA	NA	NA	NA	NA	NA	0	1	1	0	2	NA	NA	-6.23337	1.50104	6.58293	-1.2551	NA	NA	NA	NA	4.56502e-10	0.133345	4.61265e-11	0.209441	NA	NA	NA	NA	7.55902e-07	0.777758	1.01321e-07	0.798963	NA	NA
MAMSTR	NA	NA	NA	NA	NA	NA	Brain_Hippocampus	2.15729e-07	0.000354945	-5.18525	2.8941e-10	4.7631e-07	-6.30435	Pituitary	1.24822e-05	0.00864459	4.36899	1.25689e-08	2.82413e-05	5.69182	NA	NA	NA	NA	NA	NA	0	1	1	0	2	NA	NA	-6.23337	1.50104	6.04358	-0.90502	NA	NA	NA	NA	4.56502e-10	0.133345	1.50735e-09	0.365455	NA	NA	NA	NA	7.55902e-07	0.777758	2.03137e-06	0.872017	NA	NA
MAMSTR	NA	NA	NA	NA	NA	NA	Brain_Hippocampus	2.15729e-07	0.000354945	-5.18525	2.8941e-10	4.7631e-07	-6.30435	Prostate	1.24822e-05	0.00882174	4.36899	1.25689e-08	1.78412e-05	5.69182	NA	NA	NA	NA	NA	NA	0	1	1	0	2	NA	NA	-6.23337	1.50104	6.04358	-0.90502	NA	NA	NA	NA	4.56502e-10	0.133345	1.50735e-09	0.365455	NA	NA	NA	NA	7.55902e-07	0.777758	2.07261e-06	0.877097	NA	NA
MAMSTR	NA	NA	NA	NA	NA	NA	Brain_Hippocampus	2.15729e-07	0.000354945	-5.18525	2.8941e-10	4.7631e-07	-6.30435	Skin_Sun_Exposed_Lower_leg	2.16656e-07	0.000269657	5.18445	1.50533e-10	2.91259e-07	6.40483	NA	NA	NA	NA	NA	NA	0	1	1	0	2	NA	NA	-6.23337	1.50104	6.58293	-1.2551	NA	NA	NA	NA	4.56502e-10	0.133345	4.61265e-11	0.209441	NA	NA	NA	NA	7.55902e-07	0.777758	7.36451e-08	0.805993	NA	NA
MAMSTR	NA	NA	NA	NA	NA	NA	Brain_Hippocampus	2.15729e-07	0.000354945	-5.18525	2.8941e-10	4.7631e-07	-6.30435	Thyroid	2.16656e-07	0.000222419	5.18445	1.50533e-10	3.37997e-07	6.40483	NA	NA	NA	NA	NA	NA	0	1	1	0	2	NA	NA	-6.23337	1.50104	6.58293	-1.2551	NA	NA	NA	NA	4.56502e-10	0.133345	4.61265e-11	0.209441	NA	NA	NA	NA	7.55902e-07	0.777758	8.61885e-08	0.796015	NA	NA
MAMSTR	NA	NA	NA	NA	NA	NA	Brain_Hippocampus	2.15729e-07	0.000354945	-5.18525	2.8941e-10	4.7631e-07	-6.30435	Uterus	1.24822e-05	0.00726992	4.36899	1.25689e-08	1.34422e-05	5.69182	NA	NA	NA	NA	NA	NA	0	1	1	0	2	NA	NA	-6.23337	1.50104	6.04358	-0.90502	NA	NA	NA	NA	4.56502e-10	0.133345	1.50735e-09	0.365455	NA	NA	NA	NA	7.55902e-07	0.777758	1.64974e-06	0.873948	NA	NA
MAMSTR	NA	NA	NA	NA	NA	NA	Brain_Hippocampus	2.15729e-07	0.000354945	-5.18525	2.8941e-10	4.7631e-07	-6.30435	Vagina	2.16656e-07	0.000307652	5.18445	1.50533e-10	3.94792e-07	6.40483	NA	NA	NA	NA	NA	NA	0	1	1	0	2	NA	NA	-6.23337	1.50104	6.58293	-1.2551	NA	NA	NA	NA	4.56502e-10	0.133345	4.61265e-11	0.209441	NA	NA	NA	NA	7.55902e-07	0.777758	8.83937e-08	0.809855	NA	NA
MAMSTR	NA	NA	NA	NA	NA	NA	Brain_Hippocampus	2.15729e-07	0.000354945	-5.18525	2.8941e-10	4.7631e-07	-6.30435	smultixcan	2.16656e-07	0.000247796	5.18445	1.50533e-10	3.7547e-07	6.40483	NA	NA	NA	NA	NA	NA	0	1	1	0	2	NA	NA	-6.23337	1.50104	6.58293	-1.2551	NA	NA	NA	NA	4.56502e-10	0.133345	4.61265e-11	0.209441	NA	NA	NA	NA	7.55902e-07	0.777758	1.00978e-07	0.798496	NA	NA
MAMSTR	NA	NA	NA	NA	NA	NA	Brain_Hypothalamus	1.24982e-05	0.00943798	-4.36871	3.01831e-09	4.12955e-06	-5.9306	Adipose_Visceral_Omentum	1.24822e-05	0.00858177	4.36899	1.25689e-08	1.72362e-05	5.69182	NA	NA	NA	NA	NA	NA	0	1	1	0	2	NA	NA	-6.44489	0.559838	6.04358	-0.90502	NA	NA	NA	NA	1.15687e-10	0.57559	1.50735e-09	0.365455	NA	NA	NA	NA	1.93842e-07	0.939827	1.73543e-06	0.88365	NA	NA
MAMSTR	NA	NA	NA	NA	NA	NA	Brain_Hypothalamus	1.24982e-05	0.00943798	-4.36871	3.01831e-09	4.12955e-06	-5.9306	Adrenal_Gland	1.24822e-05	0.00871988	4.36899	1.25689e-08	2.22847e-05	5.69182	NA	NA	NA	NA	NA	NA	0	1	1	0	2	NA	NA	-6.44489	0.559838	6.04358	-0.90502	NA	NA	NA	NA	1.15687e-10	0.57559	1.50735e-09	0.365455	NA	NA	NA	NA	1.93842e-07	0.939827	2.08072e-06	0.884691	NA	NA
MAMSTR	NA	NA	NA	NA	NA	NA	Brain_Hypothalamus	1.24982e-05	0.00943798	-4.36871	3.01831e-09	4.12955e-06	-5.9306	Artery_Aorta	2.16656e-07	0.000265437	5.18445	1.50533e-10	2.38294e-07	6.40483	NA	NA	NA	NA	NA	NA	0	1	1	0	2	NA	NA	-6.44489	0.559838	6.58293	-1.2551	NA	NA	NA	NA	1.15687e-10	0.57559	4.61265e-11	0.209441	NA	NA	NA	NA	1.93842e-07	0.939827	7.64431e-08	0.799048	NA	NA
MAMSTR	NA	NA	NA	NA	NA	NA	Brain_Hypothalamus	1.24982e-05	0.00943798	-4.36871	3.01831e-09	4.12955e-06	-5.9306	Artery_Tibial	2.16656e-07	0.00025941	5.18445	1.50533e-10	2.60648e-07	6.40483	NA	NA	NA	NA	NA	NA	0	1	1	0	2	NA	NA	-6.44489	0.559838	6.58293	-1.2551	NA	NA	NA	NA	1.15687e-10	0.57559	4.61265e-11	0.209441	NA	NA	NA	NA	1.93842e-07	0.939827	8.56822e-08	0.800892	NA	NA
MAMSTR	NA	NA	NA	NA	NA	NA	Brain_Hypothalamus	1.24982e-05	0.00943798	-4.36871	3.01831e-09	4.12955e-06	-5.9306	Brain_Amygdala	1.24822e-05	0.00754327	4.36899	1.25689e-08	1.43988e-05	5.69182	NA	NA	NA	NA	NA	NA	0	1	1	0	2	NA	NA	-6.44489	0.559838	6.04358	-0.90502	NA	NA	NA	NA	1.15687e-10	0.57559	1.50735e-09	0.365455	NA	NA	NA	NA	1.93842e-07	0.939827	1.78894e-06	0.893001	NA	NA
MAMSTR	NA	NA	NA	NA	NA	NA	Brain_Hypothalamus	1.24982e-05	0.00943798	-4.36871	3.01831e-09	4.12955e-06	-5.9306	Brain_Cerebellar_Hemisphere	3.42504e-06	0.00313603	-4.64353	2.18148e-08	3.86843e-05	-5.59696	NA	NA	NA	NA	NA	NA	0	1	1	0	2	NA	NA	-6.44489	0.559838	-5.63823	1.31069	NA	NA	NA	NA	1.15687e-10	0.57559	1.71802e-08	0.189962	NA	NA	NA	NA	1.93842e-07	0.939827	1.69042e-05	0.783856	NA	NA
MAMSTR	NA	NA	NA	NA	NA	NA	Brain_Hypothalamus	1.24982e-05	0.00943798	-4.36871	3.01831e-09	4.12955e-06	-5.9306	Brain_Cortex	2.8841e-07	0.000494858	5.13087	2.05277e-10	4.63607e-07	6.35734	NA	NA	NA	NA	NA	NA	0	1	1	0	2	NA	NA	-6.44489	0.559838	6.57892	-1.16745	NA	NA	NA	NA	1.15687e-10	0.57559	4.73888e-11	0.243027	NA	NA	NA	NA	1.93842e-07	0.939827	8.13251e-08	0.816809	NA	NA
MAMSTR	NA	NA	NA	NA	NA	NA	Brain_Hypothalamus	1.24982e-05	0.00943798	-4.36871	3.01831e-09	4.12955e-06	-5.9306	Brain_Hypothalamus	1.24822e-05	0.00915998	4.36899	1.25689e-08	1.97687e-05	5.69182	NA	NA	NA	NA	NA	NA	0	1	1	0	2	NA	NA	-6.44489	0.559838	6.04358	-0.90502	NA	NA	NA	NA	1.15687e-10	0.57559	1.50735e-09	0.365455	NA	NA	NA	NA	1.93842e-07	0.939827	2.38724e-06	0.890463	NA	NA
MAMSTR	NA	NA	NA	NA	NA	NA	Brain_Hypothalamus	1.24982e-05	0.00943798	-4.36871	3.01831e-09	4.12955e-06	-5.9306	Breast_Mammary_Tissue	2.16656e-07	0.00023049	5.18445	1.50533e-10	2.19486e-07	6.40483	NA	NA	NA	NA	NA	NA	0	1	1	0	2	NA	NA	-6.44489	0.559838	6.58293	-1.2551	NA	NA	NA	NA	1.15687e-10	0.57559	4.61265e-11	0.209441	NA	NA	NA	NA	1.93842e-07	0.939827	6.55158e-08	0.797012	NA	NA
MAMSTR	NA	NA	NA	NA	NA	NA	Brain_Hypothalamus	1.24982e-05	0.00943798	-4.36871	3.01831e-09	4.12955e-06	-5.9306	Colon_Sigmoid	1.71239e-06	0.00155053	-4.7847	2.69874e-09	4.67576e-06	-5.94895	NA	NA	NA	NA	NA	NA	0	1	1	0	2	NA	NA	-6.44489	0.559838	-6.20738	1.00358	NA	NA	NA	NA	1.15687e-10	0.57559	5.38761e-10	0.31558	NA	NA	NA	NA	1.93842e-07	0.939827	7.93276e-07	0.854119	NA	NA
MAMSTR	NA	NA	NA	NA	NA	NA	Brain_Hypothalamus	1.24982e-05	0.00943798	-4.36871	3.01831e-09	4.12955e-06	-5.9306	Esophagus_Gastroesophageal_Junction	2.16656e-07	0.000290365	5.18445	1.50533e-10	3.01506e-07	6.40483	NA	NA	NA	NA	NA	NA	0	1	1	0	2	NA	NA	-6.44489	0.559838	6.58293	-1.2551	NA	NA	NA	NA	1.15687e-10	0.57559	4.61265e-11	0.209441	NA	NA	NA	NA	1.93842e-07	0.939827	1.01321e-07	0.798963	NA	NA
MAMSTR	NA	NA	NA	NA	NA	NA	Brain_Hypothalamus	1.24982e-05	0.00943798	-4.36871	3.01831e-09	4.12955e-06	-5.9306	Pituitary	1.24822e-05	0.00864459	4.36899	1.25689e-08	2.82413e-05	5.69182	NA	NA	NA	NA	NA	NA	0	1	1	0	2	NA	NA	-6.44489	0.559838	6.04358	-0.90502	NA	NA	NA	NA	1.15687e-10	0.57559	1.50735e-09	0.365455	NA	NA	NA	NA	1.93842e-07	0.939827	2.03137e-06	0.872017	NA	NA
MAMSTR	NA	NA	NA	NA	NA	NA	Brain_Hypothalamus	1.24982e-05	0.00943798	-4.36871	3.01831e-09	4.12955e-06	-5.9306	Prostate	1.24822e-05	0.00882174	4.36899	1.25689e-08	1.78412e-05	5.69182	NA	NA	NA	NA	NA	NA	0	1	1	0	2	NA	NA	-6.44489	0.559838	6.04358	-0.90502	NA	NA	NA	NA	1.15687e-10	0.57559	1.50735e-09	0.365455	NA	NA	NA	NA	1.93842e-07	0.939827	2.07261e-06	0.877097	NA	NA
MAMSTR	NA	NA	NA	NA	NA	NA	Brain_Hypothalamus	1.24982e-05	0.00943798	-4.36871	3.01831e-09	4.12955e-06	-5.9306	Skin_Sun_Exposed_Lower_leg	2.16656e-07	0.000269657	5.18445	1.50533e-10	2.91259e-07	6.40483	NA	NA	NA	NA	NA	NA	0	1	1	0	2	NA	NA	-6.44489	0.559838	6.58293	-1.2551	NA	NA	NA	NA	1.15687e-10	0.57559	4.61265e-11	0.209441	NA	NA	NA	NA	1.93842e-07	0.939827	7.36451e-08	0.805993	NA	NA
MAMSTR	NA	NA	NA	NA	NA	NA	Brain_Hypothalamus	1.24982e-05	0.00943798	-4.36871	3.01831e-09	4.12955e-06	-5.9306	Thyroid	2.16656e-07	0.000222419	5.18445	1.50533e-10	3.37997e-07	6.40483	NA	NA	NA	NA	NA	NA	0	1	1	0	2	NA	NA	-6.44489	0.559838	6.58293	-1.2551	NA	NA	NA	NA	1.15687e-10	0.57559	4.61265e-11	0.209441	NA	NA	NA	NA	1.93842e-07	0.939827	8.61885e-08	0.796015	NA	NA
MAMSTR	NA	NA	NA	NA	NA	NA	Brain_Hypothalamus	1.24982e-05	0.00943798	-4.36871	3.01831e-09	4.12955e-06	-5.9306	Uterus	1.24822e-05	0.00726992	4.36899	1.25689e-08	1.34422e-05	5.69182	NA	NA	NA	NA	NA	NA	0	1	1	0	2	NA	NA	-6.44489	0.559838	6.04358	-0.90502	NA	NA	NA	NA	1.15687e-10	0.57559	1.50735e-09	0.365455	NA	NA	NA	NA	1.93842e-07	0.939827	1.64974e-06	0.873948	NA	NA
MAMSTR	NA	NA	NA	NA	NA	NA	Brain_Hypothalamus	1.24982e-05	0.00943798	-4.36871	3.01831e-09	4.12955e-06	-5.9306	Vagina	2.16656e-07	0.000307652	5.18445	1.50533e-10	3.94792e-07	6.40483	NA	NA	NA	NA	NA	NA	0	1	1	0	2	NA	NA	-6.44489	0.559838	6.58293	-1.2551	NA	NA	NA	NA	1.15687e-10	0.57559	4.61265e-11	0.209441	NA	NA	NA	NA	1.93842e-07	0.939827	8.83937e-08	0.809855	NA	NA
MAMSTR	NA	NA	NA	NA	NA	NA	Brain_Hypothalamus	1.24982e-05	0.00943798	-4.36871	3.01831e-09	4.12955e-06	-5.9306	smultixcan	2.16656e-07	0.000247796	5.18445	1.50533e-10	3.7547e-07	6.40483	NA	NA	NA	NA	NA	NA	0	1	1	0	2	NA	NA	-6.44489	0.559838	6.58293	-1.2551	NA	NA	NA	NA	1.15687e-10	0.57559	4.61265e-11	0.209441	NA	NA	NA	NA	1.93842e-07	0.939827	1.00978e-07	0.798496	NA	NA
RASIP1	NA	NA	NA	NA	NA	NA	Esophagus_Mucosa	1.01993e-05	0.00996084	-4.4129	4.38685e-09	7.01457e-06	-5.8689	Adipose_Subcutaneous	8.68418e-06	0.00615216	4.44758	9.6552e-09	1.23751e-05	5.73668	NA	NA	NA	NA	NA	NA	0	1	1	0	2	NA	NA	-6.36369	0.696415	6.23146	-0.656267	NA	NA	NA	NA	1.96963e-10	0.486169	4.62118e-10	0.511652	NA	NA	NA	NA	4.56132e-07	0.931771	5.14471e-07	0.921464	NA	NA
RASIP1	NA	NA	NA	NA	NA	NA	Esophagus_Mucosa	1.01993e-05	0.00996084	-4.4129	4.38685e-09	7.01457e-06	-5.8689	Adipose_Visceral_Omentum	5.31725e-06	0.00417797	4.55186	2.64583e-09	4.35397e-06	5.95219	NA	NA	NA	NA	NA	NA	0	1	1	0	2	NA	NA	-6.36369	0.696415	6.39422	-0.808966	NA	NA	NA	NA	1.96963e-10	0.486169	1.61371e-10	0.418535	NA	NA	NA	NA	4.56132e-07	0.931771	2.34255e-07	0.899121	NA	NA
RASIP1	NA	NA	NA	NA	NA	NA	Esophagus_Mucosa	1.01993e-05	0.00996084	-4.4129	4.38685e-09	7.01457e-06	-5.8689	Adrenal_Gland	4.08573e-06	0.00390079	4.60697	1.85162e-09	4.36174e-06	6.01032	NA	NA	NA	NA	NA	NA	0	1	1	0	2	NA	NA	-6.36369	0.696415	6.44754	-0.832579	NA	NA	NA	NA	1.96963e-10	0.486169	1.13677e-10	0.405082	NA	NA	NA	NA	4.56132e-07	0.931771	2.05955e-07	0.894927	NA	NA
RASIP1	NA	NA	NA	NA	NA	NA	Esophagus_Mucosa	1.01993e-05	0.00996084	-4.4129	4.38685e-09	7.01457e-06	-5.8689	Artery_Aorta	5.20201e-06	0.00404158	4.55647	4.16126e-09	5.8123e-06	5.87765	NA	NA	NA	NA	NA	NA	0	1	1	0	2	NA	NA	-6.36369	0.696415	6.26142	-0.88969	NA	NA	NA	NA	1.96963e-10	0.486169	3.81494e-10	0.373632	NA	NA	NA	NA	4.56132e-07	0.931771	4.24103e-07	0.875714	NA	NA
RASIP1	NA	NA	NA	NA	NA	NA	Esophagus_Mucosa	1.01993e-05	0.00996084	-4.4129	4.38685e-09	7.01457e-06	-5.8689	Artery_Tibial	1.00855e-05	0.00693712	-4.41533	4.57135e-09	6.92588e-06	-5.86207	NA	NA	NA	NA	NA	NA	0	1	1	0	2	NA	NA	-6.36369	0.696415	-6.35528	0.697	NA	NA	NA	NA	1.96963e-10	0.486169	2.08044e-10	0.485803	NA	NA	NA	NA	4.56132e-07	0.931771	2.83408e-07	0.913698	NA	NA
RASIP1	NA	NA	NA	NA	NA	NA	Esophagus_Mucosa	1.01993e-05	0.00996084	-4.4129	4.38685e-09	7.01457e-06	-5.8689	Brain_Amygdala	8.68418e-06	0.00570919	4.44758	9.6552e-09	1.20664e-05	5.73668	NA	NA	NA	NA	NA	NA	0	1	1	0	2	NA	NA	-6.36369	0.696415	6.23146	-0.656267	NA	NA	NA	NA	1.96963e-10	0.486169	4.62118e-10	0.511652	NA	NA	NA	NA	4.56132e-07	0.931771	6.75012e-07	0.934344	NA	NA
RASIP1	NA	NA	NA	NA	NA	NA	Esophagus_Mucosa	1.01993e-05	0.00996084	-4.4129	4.38685e-09	7.01457e-06	-5.8689	Brain_Anterior_cingulate_cortex_BA24	8.68418e-06	0.00792958	4.44758	9.6552e-09	1.7728e-05	5.73668	NA	NA	NA	NA	NA	NA	0	1	1	0	2	NA	NA	-6.36369	0.696415	6.23146	-0.656267	NA	NA	NA	NA	1.96963e-10	0.486169	4.62118e-10	0.511652	NA	NA	NA	NA	4.56132e-07	0.931771	6.99923e-07	0.932521	NA	NA
RASIP1	NA	NA	NA	NA	NA	NA	Esophagus_Mucosa	1.01993e-05	0.00996084	-4.4129	4.38685e-09	7.01457e-06	-5.8689	Brain_Putamen_basal_ganglia	8.68418e-06	0.00742986	4.44758	9.6552e-09	1.43327e-05	5.73668	NA	NA	NA	NA	NA	NA	0	1	1	0	2	NA	NA	-6.36369	0.696415	6.23146	-0.656267	NA	NA	NA	NA	1.96963e-10	0.486169	4.62118e-10	0.511652	NA	NA	NA	NA	4.56132e-07	0.931771	6.09452e-07	0.92535	NA	NA
RASIP1	NA	NA	NA	NA	NA	NA	Esophagus_Mucosa	1.01993e-05	0.00996084	-4.4129	4.38685e-09	7.01457e-06	-5.8689	Breast_Mammary_Tissue	1.00855e-05	0.00621179	-4.41533	4.57135e-09	5.99875e-06	-5.86207	NA	NA	NA	NA	NA	NA	0	1	1	0	2	NA	NA	-6.36369	0.696415	-6.35528	0.697	NA	NA	NA	NA	1.96963e-10	0.486169	2.08044e-10	0.485803	NA	NA	NA	NA	4.56132e-07	0.931771	2.38412e-07	0.920209	NA	NA
RASIP1	NA	NA	NA	NA	NA	NA	Esophagus_Mucosa	1.01993e-05	0.00996084	-4.4129	4.38685e-09	7.01457e-06	-5.8689	Cells_Cultured_fibroblasts	8.68418e-06	0.00552578	4.44758	9.6552e-09	1.75065e-05	5.73668	NA	NA	NA	NA	NA	NA	0	1	1	0	2	NA	NA	-6.36369	0.696415	6.23146	-0.656267	NA	NA	NA	NA	1.96963e-10	0.486169	4.62118e-10	0.511652	NA	NA	NA	NA	4.56132e-07	0.931771	7.60543e-07	0.920825	NA	NA
RASIP1	NA	NA	NA	NA	NA	NA	Esophagus_Mucosa	1.01993e-05	0.00996084	-4.4129	4.38685e-09	7.01457e-06	-5.8689	Colon_Transverse	8.68418e-06	0.00701942	4.44758	9.6552e-09	1.66159e-05	5.73668	NA	NA	NA	NA	NA	NA	0	1	1	0	2	NA	NA	-6.36369	0.696415	6.23146	-0.656267	NA	NA	NA	NA	1.96963e-10	0.486169	4.62118e-10	0.511652	NA	NA	NA	NA	4.56132e-07	0.931771	7.24484e-07	0.927011	NA	NA
RASIP1	NA	NA	NA	NA	NA	NA	Esophagus_Mucosa	1.01993e-05	0.00996084	-4.4129	4.38685e-09	7.01457e-06	-5.8689	Esophagus_Gastroesophageal_Junction	1.00855e-05	0.00831796	-4.41533	4.57135e-09	7.84802e-06	-5.86207	NA	NA	NA	NA	NA	NA	0	1	1	0	2	NA	NA	-6.36369	0.696415	-6.35528	0.697	NA	NA	NA	NA	1.96963e-10	0.486169	2.08044e-10	0.485803	NA	NA	NA	NA	4.56132e-07	0.931771	3.76294e-07	0.915463	NA	NA
RASIP1	NA	NA	NA	NA	NA	NA	Esophagus_Mucosa	1.01993e-05	0.00996084	-4.4129	4.38685e-09	7.01457e-06	-5.8689	Esophagus_Mucosa	8.68418e-06	0.00551691	4.44758	9.6552e-09	1.31214e-05	5.73668	NA	NA	NA	NA	NA	NA	0	1	1	0	2	NA	NA	-6.36369	0.696415	6.23146	-0.656267	NA	NA	NA	NA	1.96963e-10	0.486169	4.62118e-10	0.511652	NA	NA	NA	NA	4.56132e-07	0.931771	5.4663e-07	0.918542	NA	NA
RASIP1	NA	NA	NA	NA	NA	NA	Esophagus_Mucosa	1.01993e-05	0.00996084	-4.4129	4.38685e-09	7.01457e-06	-5.8689	Heart_Atrial_Appendage	5.54311e-06	0.00428632	4.54311	3.15699e-09	4.78465e-06	5.92322	NA	NA	NA	NA	NA	NA	0	1	1	0	2	NA	NA	-6.36369	0.696415	6.35163	-0.824783	NA	NA	NA	NA	1.96963e-10	0.486169	2.1304e-10	0.409495	NA	NA	NA	NA	4.56132e-07	0.931771	3.24707e-07	0.896394	NA	NA
RASIP1	NA	NA	NA	NA	NA	NA	Esophagus_Mucosa	1.01993e-05	0.00996084	-4.4129	4.38685e-09	7.01457e-06	-5.8689	Lung	7.24513e-08	9.79708e-05	-5.38498	7.47002e-11	1.21598e-07	-6.5109	NA	NA	NA	NA	NA	NA	0	1	1	0	2	NA	NA	-6.36369	0.696415	-6.67103	1.434	NA	NA	NA	NA	1.96963e-10	0.486169	2.54007e-11	0.151573	NA	NA	NA	NA	4.56132e-07	0.931771	4.30457e-08	0.765887	NA	NA
RASIP1	NA	NA	NA	NA	NA	NA	Esophagus_Mucosa	1.01993e-05	0.00996084	-4.4129	4.38685e-09	7.01457e-06	-5.8689	Minor_Salivary_Gland	8.68418e-06	0.00688617	4.44758	9.6552e-09	1.48414e-05	5.73668	NA	NA	NA	NA	NA	NA	0	1	1	0	2	NA	NA	-6.36369	0.696415	6.23146	-0.656267	NA	NA	NA	NA	1.96963e-10	0.486169	4.62118e-10	0.511652	NA	NA	NA	NA	4.56132e-07	0.931771	8.03269e-07	0.929351	NA	NA
RASIP1	NA	NA	NA	NA	NA	NA	Esophagus_Mucosa	1.01993e-05	0.00996084	-4.4129	4.38685e-09	7.01457e-06	-5.8689	Muscle_Skeletal	1.00855e-05	0.00879457	-4.41533	4.57135e-09	1.08369e-05	-5.86207	NA	NA	NA	NA	NA	NA	0	1	1	0	2	NA	NA	-6.36369	0.696415	-6.35528	0.697	NA	NA	NA	NA	1.96963e-10	0.486169	2.08044e-10	0.485803	NA	NA	NA	NA	4.56132e-07	0.931771	4.09767e-07	0.920157	NA	NA
RASIP1	NA	NA	NA	NA	NA	NA	Esophagus_Mucosa	1.01993e-05	0.00996084	-4.4129	4.38685e-09	7.01457e-06	-5.8689	Nerve_Tibial	1.00855e-05	0.00676607	-4.41533	4.57135e-09	7.32679e-06	-5.86207	NA	NA	NA	NA	NA	NA	0	1	1	0	2	NA	NA	-6.36369	0.696415	-6.35528	0.697	NA	NA	NA	NA	1.96963e-10	0.486169	2.08044e-10	0.485803	NA	NA	NA	NA	4.56132e-07	0.931771	2.82478e-07	0.914688	NA	NA
RASIP1	NA	NA	NA	NA	NA	NA	Esophagus_Mucosa	1.01993e-05	0.00996084	-4.4129	4.38685e-09	7.01457e-06	-5.8689	Skin_Not_Sun_Exposed_Suprapubic	1.00855e-05	0.00715492	-4.41533	4.57135e-09	6.69406e-06	-5.86207	NA	NA	NA	NA	NA	NA	0	1	1	0	2	NA	NA	-6.36369	0.696415	-6.35528	0.697	NA	NA	NA	NA	1.96963e-10	0.486169	2.08044e-10	0.485803	NA	NA	NA	NA	4.56132e-07	0.931771	3.05273e-07	0.921428	NA	NA
RASIP1	NA	NA	NA	NA	NA	NA	Esophagus_Mucosa	1.01993e-05	0.00996084	-4.4129	4.38685e-09	7.01457e-06	-5.8689	Skin_Sun_Exposed_Lower_leg	9.15959e-06	0.00654911	4.43612	1.07294e-08	1.34939e-05	5.71878	NA	NA	NA	NA	NA	NA	0	1	1	0	2	NA	NA	-6.36369	0.696415	6.20995	-0.656657	NA	NA	NA	NA	1.96963e-10	0.486169	5.30028e-10	0.511402	NA	NA	NA	NA	4.56132e-07	0.931771	6.48638e-07	0.924712	NA	NA
RASIP1	NA	NA	NA	NA	NA	NA	Esophagus_Mucosa	1.01993e-05	0.00996084	-4.4129	4.38685e-09	7.01457e-06	-5.8689	Thyroid	5.55222e-06	0.00407137	-4.54276	3.12744e-09	4.95681e-06	-5.92477	NA	NA	NA	NA	NA	NA	0	1	1	0	2	NA	NA	-6.36369	0.696415	-6.34413	0.862026	NA	NA	NA	NA	1.96963e-10	0.486169	2.2369e-10	0.388673	NA	NA	NA	NA	4.56132e-07	0.931771	3.25236e-07	0.880663	NA	NA
RASIP1	NA	NA	NA	NA	NA	NA	Esophagus_Mucosa	1.01993e-05	0.00996084	-4.4129	4.38685e-09	7.01457e-06	-5.8689	Uterus	6.71329e-06	0.00462088	4.50258	3.89536e-09	6.249e-06	5.88858	NA	NA	NA	NA	NA	NA	0	1	1	0	2	NA	NA	-6.36369	0.696415	6.32643	-0.79938	NA	NA	NA	NA	1.96963e-10	0.486169	2.509e-10	0.42407	NA	NA	NA	NA	4.56132e-07	0.931771	3.66134e-07	0.899335	NA	NA
RASIP1	NA	NA	NA	NA	NA	NA	Esophagus_Mucosa	1.01993e-05	0.00996084	-4.4129	4.38685e-09	7.01457e-06	-5.8689	smultixcan	5.26352e-06	0.00439761	-4.46687	2.29655e-09	4.94708e-06	-5.9168	NA	NA	NA	NA	NA	NA	0	1	1	0	2	NA	NA	-6.36369	0.696415	-6.31203	0.766055	NA	NA	NA	NA	1.96963e-10	0.486169	1.13048e-10	0.438565	NA	NA	NA	NA	4.56132e-07	0.931771	2.09994e-07	0.898931	NA	NA
TCF19	NA	NA	NA	NA	NA	NA	smultixcan	1.90073e-09	2.43339e-06	4.41223	9.12574e-10	7.04609e-07	-0.0582954	smultixcan	8.72957e-10	2.93822e-06	-6.16043	1.70316e-07	0.00020696	-3.69912	NA	NA	NA	NA	NA	NA	0	1	1	0	2	NA	NA	4.01116	-2.31758	-5.99871	2.9009	NA	NA	NA	NA	1.77751e-11	0.013531	3.39061e-09	0.00788265	NA	NA	NA	NA	1.43781e-08	0.357962	3.87586e-06	0.361364	NA	NA
TSPAN4	NA	NA	NA	NA	NA	NA	Brain_Hypothalamus	1.25457e-09	3.64077e-06	-6.07311	5.79382e-06	0.00475614	-4.53378	Adipose_Subcutaneous	9.47057e-09	1.40453e-05	5.73995	9.33973e-07	0.000647066	4.90506	NA	NA	NA	NA	NA	NA	0	1	1	0	2	NA	NA	-1.25144	6.95763	2.71362	-5.14675	NA	NA	NA	NA	0.210774	3.46037e-12	0.00665529	2.65037e-07	NA	NA	NA	NA	0.827524	1.38784e-08	0.291112	0.000262865	NA	NA
TSPAN4	NA	NA	NA	NA	NA	NA	Brain_Hypothalamus	1.25457e-09	3.64077e-06	-6.07311	5.79382e-06	0.00475614	-4.53378	Brain_Cerebellum	9.47057e-09	2.02052e-05	-5.73995	9.33973e-07	0.00116658	-4.90506	NA	NA	NA	NA	NA	NA	0	1	1	0	2	NA	NA	-1.25144	6.95763	-2.71362	5.14675	NA	NA	NA	NA	0.210774	3.46037e-12	0.00665529	2.65037e-07	NA	NA	NA	NA	0.827524	1.38784e-08	0.298474	0.000278322	NA	NA
TSPAN4	NA	NA	NA	NA	NA	NA	Brain_Hypothalamus	1.25457e-09	3.64077e-06	-6.07311	5.79382e-06	0.00475614	-4.53378	Colon_Sigmoid	9.47057e-09	2.05808e-05	5.73995	9.33973e-07	0.00119234	4.90506	NA	NA	NA	NA	NA	NA	0	1	1	0	2	NA	NA	-1.25144	6.95763	2.71362	-5.14675	NA	NA	NA	NA	0.210774	3.46037e-12	0.00665529	2.65037e-07	NA	NA	NA	NA	0.827524	1.38784e-08	0.317525	0.000251343	NA	NA
TSPAN4	NA	NA	NA	NA	NA	NA	Brain_Hypothalamus	1.25457e-09	3.64077e-06	-6.07311	5.79382e-06	0.00475614	-4.53378	Esophagus_Mucosa	9.47057e-09	1.62799e-05	5.73995	9.33973e-07	0.000781089	4.90506	NA	NA	NA	NA	NA	NA	0	1	1	0	2	NA	NA	-1.25144	6.95763	2.71362	-5.14675	NA	NA	NA	NA	0.210774	3.46037e-12	0.00665529	2.65037e-07	NA	NA	NA	NA	0.827524	1.38784e-08	0.294186	0.000243376	NA	NA
TSPAN4	NA	NA	NA	NA	NA	NA	Brain_Hypothalamus	1.25457e-09	3.64077e-06	-6.07311	5.79382e-06	0.00475614	-4.53378	Esophagus_Muscularis	9.47057e-09	1.67608e-05	5.73995	9.33973e-07	0.000965769	4.90506	NA	NA	NA	NA	NA	NA	0	1	1	0	2	NA	NA	-1.25144	6.95763	2.71362	-5.14675	NA	NA	NA	NA	0.210774	3.46037e-12	0.00665529	2.65037e-07	NA	NA	NA	NA	0.827524	1.38784e-08	0.30221	0.000301335	NA	NA
TSPAN4	NA	NA	NA	NA	NA	NA	Brain_Hypothalamus	1.25457e-09	3.64077e-06	-6.07311	5.79382e-06	0.00475614	-4.53378	Pancreas	9.47057e-09	3.84689e-05	5.73995	9.33973e-07	0.00111124	4.90506	NA	NA	NA	NA	NA	NA	0	1	1	0	2	NA	NA	-1.25144	6.95763	2.71362	-5.14675	NA	NA	NA	NA	0.210774	3.46037e-12	0.00665529	2.65037e-07	NA	NA	NA	NA	0.827524	1.38784e-08	0.308723	0.000289075	NA	NA
TSPAN4	NA	NA	NA	NA	NA	NA	Brain_Hypothalamus	1.25457e-09	3.64077e-06	-6.07311	5.79382e-06	0.00475614	-4.53378	Skin_Not_Sun_Exposed_Suprapubic	9.47057e-09	1.75432e-05	5.73995	9.33973e-07	0.000683833	4.90506	NA	NA	NA	NA	NA	NA	0	1	1	0	2	NA	NA	-1.25144	6.95763	2.71362	-5.14675	NA	NA	NA	NA	0.210774	3.46037e-12	0.00665529	2.65037e-07	NA	NA	NA	NA	0.827524	1.38784e-08	0.289073	0.000243478	NA	NA
TSPAN4	NA	NA	NA	NA	NA	NA	Brain_Hypothalamus	1.25457e-09	3.64077e-06	-6.07311	5.79382e-06	0.00475614	-4.53378	smultixcan	4.72941e-08	6.63265e-05	3.88839	9.33973e-07	0.000843084	3.6788	NA	NA	NA	NA	NA	NA	0	1	1	0	2	NA	NA	-1.25144	6.95763	1.80652	-3.58689	NA	NA	NA	NA	0.210774	3.46037e-12	0.0420055	2.69725e-07	NA	NA	NA	NA	0.827524	1.38784e-08	0.547079	0.00024778	NA	NA
TSPAN4	NA	NA	NA	NA	NA	NA	Pituitary	1.56954e-07	0.000280522	-5.24421	1.92213e-05	0.00922318	-4.27375	Adipose_Subcutaneous	9.47057e-09	1.40453e-05	5.73995	9.33973e-07	0.000647066	4.90506	NA	NA	NA	NA	NA	NA	0	1	1	0	2	NA	NA	-1.36679	5.75158	2.71362	-5.14675	NA	NA	NA	NA	0.17169	8.84124e-09	0.00665529	2.65037e-07	NA	NA	NA	NA	0.796101	1.63689e-05	0.291112	0.000262865	NA	NA
TSPAN4	NA	NA	NA	NA	NA	NA	Pituitary	1.56954e-07	0.000280522	-5.24421	1.92213e-05	0.00922318	-4.27375	Brain_Cerebellum	9.47057e-09	2.02052e-05	-5.73995	9.33973e-07	0.00116658	-4.90506	NA	NA	NA	NA	NA	NA	0	1	1	0	2	NA	NA	-1.36679	5.75158	-2.71362	5.14675	NA	NA	NA	NA	0.17169	8.84124e-09	0.00665529	2.65037e-07	NA	NA	NA	NA	0.796101	1.63689e-05	0.298474	0.000278322	NA	NA
TSPAN4	NA	NA	NA	NA	NA	NA	Pituitary	1.56954e-07	0.000280522	-5.24421	1.92213e-05	0.00922318	-4.27375	Colon_Sigmoid	9.47057e-09	2.05808e-05	5.73995	9.33973e-07	0.00119234	4.90506	NA	NA	NA	NA	NA	NA	0	1	1	0	2	NA	NA	-1.36679	5.75158	2.71362	-5.14675	NA	NA	NA	NA	0.17169	8.84124e-09	0.00665529	2.65037e-07	NA	NA	NA	NA	0.796101	1.63689e-05	0.317525	0.000251343	NA	NA
TSPAN4	NA	NA	NA	NA	NA	NA	Pituitary	1.56954e-07	0.000280522	-5.24421	1.92213e-05	0.00922318	-4.27375	Esophagus_Mucosa	9.47057e-09	1.62799e-05	5.73995	9.33973e-07	0.000781089	4.90506	NA	NA	NA	NA	NA	NA	0	1	1	0	2	NA	NA	-1.36679	5.75158	2.71362	-5.14675	NA	NA	NA	NA	0.17169	8.84124e-09	0.00665529	2.65037e-07	NA	NA	NA	NA	0.796101	1.63689e-05	0.294186	0.000243376	NA	NA
TSPAN4	NA	NA	NA	NA	NA	NA	Pituitary	1.56954e-07	0.000280522	-5.24421	1.92213e-05	0.00922318	-4.27375	Esophagus_Muscularis	9.47057e-09	1.67608e-05	5.73995	9.33973e-07	0.000965769	4.90506	NA	NA	NA	NA	NA	NA	0	1	1	0	2	NA	NA	-1.36679	5.75158	2.71362	-5.14675	NA	NA	NA	NA	0.17169	8.84124e-09	0.00665529	2.65037e-07	NA	NA	NA	NA	0.796101	1.63689e-05	0.30221	0.000301335	NA	NA
TSPAN4	NA	NA	NA	NA	NA	NA	Pituitary	1.56954e-07	0.000280522	-5.24421	1.92213e-05	0.00922318	-4.27375	Pancreas	9.47057e-09	3.84689e-05	5.73995	9.33973e-07	0.00111124	4.90506	NA	NA	NA	NA	NA	NA	0	1	1	0	2	NA	NA	-1.36679	5.75158	2.71362	-5.14675	NA	NA	NA	NA	0.17169	8.84124e-09	0.00665529	2.65037e-07	NA	NA	NA	NA	0.796101	1.63689e-05	0.308723	0.000289075	NA	NA
TSPAN4	NA	NA	NA	NA	NA	NA	Pituitary	1.56954e-07	0.000280522	-5.24421	1.92213e-05	0.00922318	-4.27375	Skin_Not_Sun_Exposed_Suprapubic	9.47057e-09	1.75432e-05	5.73995	9.33973e-07	0.000683833	4.90506	NA	NA	NA	NA	NA	NA	0	1	1	0	2	NA	NA	-1.36679	5.75158	2.71362	-5.14675	NA	NA	NA	NA	0.17169	8.84124e-09	0.00665529	2.65037e-07	NA	NA	NA	NA	0.796101	1.63689e-05	0.289073	0.000243478	NA	NA
TSPAN4	NA	NA	NA	NA	NA	NA	Pituitary	1.56954e-07	0.000280522	-5.24421	1.92213e-05	0.00922318	-4.27375	smultixcan	4.72941e-08	6.63265e-05	3.88839	9.33973e-07	0.000843084	3.6788	NA	NA	NA	NA	NA	NA	0	1	1	0	2	NA	NA	-1.36679	5.75158	1.80652	-3.58689	NA	NA	NA	NA	0.17169	8.84124e-09	0.0420055	2.69725e-07	NA	NA	NA	NA	0.796101	1.63689e-05	0.547079	0.00024778	NA	NA
CCR2	1.7618e-05	0.00767114	4.29312	1.0421e-05	0.00310228	4.40825	NA	NA	NA	NA	NA	NA	NA	NA	NA	NA	NA	NA	NA	NA	NA	NA	NA	NA	NA	NA	1	0	0	0	1	-6.42249	0.896155	NA	NA	NA	NA	NA	NA	1.3406e-10	0.37017	NA	NA	NA	NA	NA	NA	1.71721e-07	0.820616	NA	NA	NA	NA	NA	NA
KRTAP5-4	2.398e-08	2.51818e-05	-5.58052	2.1876e-07	0.000120072	5.18265	NA	NA	NA	NA	NA	NA	NA	NA	NA	NA	NA	NA	NA	NA	NA	NA	NA	NA	NA	NA	1	0	0	0	1	-0.570852	5.40044	NA	NA	NA	NA	NA	NA	0.5681	6.6477e-08	NA	NA	NA	NA	NA	NA	0.853747	3.43477e-05	NA	NA	NA	NA	NA	NA
MUC2	9.6389e-10	1.72074e-06	6.11528	6.3887e-06	0.00211719	-4.5131	NA	NA	NA	NA	NA	NA	NA	NA	NA	NA	NA	NA	NA	NA	NA	NA	NA	NA	NA	NA	1	0	0	0	1	0.820274	7.51325	NA	NA	NA	NA	NA	NA	0.41206	5.7676e-14	NA	NA	NA	NA	NA	NA	0.813819	1.38282e-10	NA	NA	NA	NA	NA	NA
MUC5AC	1.002e-13	8.12921e-10	7.44064	8.4105e-13	3.01588e-09	7.15429	NA	NA	NA	NA	NA	NA	NA	NA	NA	NA	NA	NA	NA	NA	NA	NA	NA	NA	NA	NA	1	0	0	0	1	-1.52383	6.2191	NA	NA	NA	NA	NA	NA	0.12755	5e-10	NA	NA	NA	NA	NA	NA	0.684229	3.6168e-07	NA	NA	NA	NA	NA	NA
S1PR5	2.313e-06	0.0014747	-4.72396	2.6136e-10	4.17321e-07	-6.32012	NA	NA	NA	NA	NA	NA	NA	NA	NA	NA	NA	NA	NA	NA	NA	NA	NA	NA	NA	NA	1	0	0	0	1	6.4065	-1.41292	NA	NA	NA	NA	NA	NA	1.489e-10	0.15768	NA	NA	NA	NA	NA	NA	1.78015e-07	0.728585	NA	NA	NA	NA	NA	NA
SLC6A20	3.7209e-08	3.69031e-05	5.50361	8.3822e-15	1.47225e-10	-7.76166	NA	NA	NA	NA	NA	NA	NA	NA	NA	NA	NA	NA	NA	NA	NA	NA	NA	NA	NA	NA	1	0	0	0	1	6.2191	0.487096	NA	NA	NA	NA	NA	NA	5e-10	0.62619	NA	NA	NA	NA	NA	NA	3.73604e-07	0.889959	NA	NA	NA	NA	NA	NA
TERT	2.1966e-13	9.80343e-10	-7.33625	1.4682e-05	0.00409325	-4.33341	NA	NA	NA	NA	NA	NA	NA	NA	NA	NA	NA	NA	NA	NA	NA	NA	NA	NA	NA	NA	1	0	0	0	1	-2.33907	6.2191	NA	NA	NA	NA	NA	NA	0.019332	5e-10	NA	NA	NA	NA	NA	NA	0.422266	3.6168e-07	NA	NA	NA	NA	NA	NA
AP000569.9	NA	NA	NA	NA	NA	NA	Cells_EBV-transformed_lymphocytes	3.85346e-07	0.000618306	-5.07606	1.6967e-09	6.20993e-06	-6.02446	NA	NA	NA	NA	NA	NA	NA	NA	NA	NA	NA	NA	NA	0	1	0	0	1	NA	NA	-6.08445	1.4281	NA	NA	NA	NA	NA	NA	1.16894e-09	0.153262	NA	NA	NA	NA	NA	NA	2.05617e-06	0.764798	NA	NA	NA	NA
AP000569.9	NA	NA	NA	NA	NA	NA	smultixcan	3.9123e-10	5.67649e-07	-2.91025	3.48435e-16	7.26383e-13	-3.64356	NA	NA	NA	NA	NA	NA	NA	NA	NA	NA	NA	NA	NA	0	1	0	0	1	NA	NA	-2.93753	1.30002	NA	NA	NA	NA	NA	NA	2.4941e-17	0.353039	NA	NA	NA	NA	NA	NA	3.63141e-14	0.825094	NA	NA	NA	NA
C5orf56	NA	NA	NA	NA	NA	NA	Thyroid	1.59283e-06	0.00178158	-4.79922	4.38294e-08	0.000226554	-5.47468	NA	NA	NA	NA	NA	NA	NA	NA	NA	NA	NA	NA	NA	0	1	0	0	1	NA	NA	-5.28904	1.76976	NA	NA	NA	NA	NA	NA	1.22961e-07	0.076767	NA	NA	NA	NA	NA	NA	0.000138843	0.719417	NA	NA	NA	NA
C5orf56	NA	NA	NA	NA	NA	NA	smultixcan	1.42542e-06	0.00070098	-1.05943	7.93467e-09	5.01255e-06	-1.94434	NA	NA	NA	NA	NA	NA	NA	NA	NA	NA	NA	NA	NA	0	1	0	0	1	NA	NA	-1.7743	-0.192055	NA	NA	NA	NA	NA	NA	2.47541e-07	0.00431159	NA	NA	NA	NA	NA	NA	8.06911e-05	0.208864	NA	NA	NA	NA
CCR1	NA	NA	NA	NA	NA	NA	Adipose_Subcutaneous	3.57753e-07	0.000572837	-5.09016	4.20945e-10	5.83369e-07	-6.24606	NA	NA	NA	NA	NA	NA	NA	NA	NA	NA	NA	NA	NA	0	1	0	0	1	NA	NA	-6.71632	0.887212	NA	NA	NA	NA	NA	NA	1.86372e-11	0.374965	NA	NA	NA	NA	NA	NA	4.0219e-08	0.898229	NA	NA	NA	NA
CCR1	NA	NA	NA	NA	NA	NA	Adipose_Visceral_Omentum	3.57753e-07	0.00150721	-5.09016	4.20945e-10	3.92994e-06	-6.24606	NA	NA	NA	NA	NA	NA	NA	NA	NA	NA	NA	NA	NA	0	1	0	0	1	NA	NA	-6.71632	0.827119	NA	NA	NA	NA	NA	NA	1.86372e-11	0.40817	NA	NA	NA	NA	NA	NA	1.18961e-07	0.919117	NA	NA	NA	NA
CCR1	NA	NA	NA	NA	NA	NA	Adrenal_Gland	3.57753e-07	0.000517355	-5.09016	4.20945e-10	8.74408e-07	-6.24606	NA	NA	NA	NA	NA	NA	NA	NA	NA	NA	NA	NA	NA	0	1	0	0	1	NA	NA	-6.71632	0.744344	NA	NA	NA	NA	NA	NA	1.86372e-11	0.456668	NA	NA	NA	NA	NA	NA	3.63736e-08	0.917339	NA	NA	NA	NA
CCR1	NA	NA	NA	NA	NA	NA	Artery_Coronary	3.57753e-07	0.0008463	-5.09016	4.20945e-10	1.18805e-06	-6.24606	NA	NA	NA	NA	NA	NA	NA	NA	NA	NA	NA	NA	NA	0	1	0	0	1	NA	NA	-6.71632	0.833337	NA	NA	NA	NA	NA	NA	1.86372e-11	0.404655	NA	NA	NA	NA	NA	NA	7.42568e-08	0.906207	NA	NA	NA	NA
CCR1	NA	NA	NA	NA	NA	NA	Brain_Amygdala	3.57753e-07	0.00064467	5.09016	4.20945e-10	1.04591e-06	6.24606	NA	NA	NA	NA	NA	NA	NA	NA	NA	NA	NA	NA	NA	0	1	0	0	1	NA	NA	6.71632	-0.843427	NA	NA	NA	NA	NA	NA	1.86372e-11	0.39899	NA	NA	NA	NA	NA	NA	1.01945e-07	0.919238	NA	NA	NA	NA
CCR1	NA	NA	NA	NA	NA	NA	Brain_Anterior_cingulate_cortex_BA24	3.57753e-07	0.000683367	5.09016	4.20945e-10	8.50098e-07	6.24606	NA	NA	NA	NA	NA	NA	NA	NA	NA	NA	NA	NA	NA	0	1	0	0	1	NA	NA	6.71632	-0.813901	NA	NA	NA	NA	NA	NA	1.86372e-11	0.415702	NA	NA	NA	NA	NA	NA	1.0817e-07	0.920792	NA	NA	NA	NA
CCR1	NA	NA	NA	NA	NA	NA	Brain_Cerebellum	2.37208e-07	0.00040637	5.16753	4.20945e-10	1.23926e-06	6.24606	NA	NA	NA	NA	NA	NA	NA	NA	NA	NA	NA	NA	NA	0	1	0	0	1	NA	NA	6.82915	-0.819919	NA	NA	NA	NA	NA	NA	8.54174e-12	0.412262	NA	NA	NA	NA	NA	NA	3.452e-08	0.905346	NA	NA	NA	NA
CCR1	NA	NA	NA	NA	NA	NA	Brain_Frontal_Cortex_BA9	3.57753e-07	0.000536405	5.09016	4.20945e-10	7.24867e-07	6.24606	NA	NA	NA	NA	NA	NA	NA	NA	NA	NA	NA	NA	NA	0	1	0	0	1	NA	NA	6.71632	-0.827119	NA	NA	NA	NA	NA	NA	1.86372e-11	0.40817	NA	NA	NA	NA	NA	NA	6.48547e-08	0.912727	NA	NA	NA	NA
CCR1	NA	NA	NA	NA	NA	NA	Brain_Hippocampus	3.57753e-07	0.000512839	5.09016	4.20945e-10	5.77326e-07	6.24606	NA	NA	NA	NA	NA	NA	NA	NA	NA	NA	NA	NA	NA	0	1	0	0	1	NA	NA	6.71632	-0.85738	NA	NA	NA	NA	NA	NA	1.86372e-11	0.391235	NA	NA	NA	NA	NA	NA	5.40059e-08	0.899033	NA	NA	NA	NA
CCR1	NA	NA	NA	NA	NA	NA	Brain_Hypothalamus	3.57753e-07	0.000377527	5.09016	4.20945e-10	6.91107e-07	6.24606	NA	NA	NA	NA	NA	NA	NA	NA	NA	NA	NA	NA	NA	0	1	0	0	1	NA	NA	6.71632	-0.802012	NA	NA	NA	NA	NA	NA	1.86372e-11	0.422546	NA	NA	NA	NA	NA	NA	5.46489e-08	0.910188	NA	NA	NA	NA
CCR1	NA	NA	NA	NA	NA	NA	Brain_Putamen_basal_ganglia	3.57753e-07	0.000522677	5.09016	4.20945e-10	8.9093e-07	6.24606	NA	NA	NA	NA	NA	NA	NA	NA	NA	NA	NA	NA	NA	0	1	0	0	1	NA	NA	6.71632	-0.816154	NA	NA	NA	NA	NA	NA	1.86372e-11	0.414412	NA	NA	NA	NA	NA	NA	5.5003e-08	0.89626	NA	NA	NA	NA
CCR1	NA	NA	NA	NA	NA	NA	Breast_Mammary_Tissue	3.57753e-07	0.00064329	-5.09016	4.20945e-10	7.79758e-07	-6.24606	NA	NA	NA	NA	NA	NA	NA	NA	NA	NA	NA	NA	NA	0	1	0	0	1	NA	NA	-6.71632	0.958832	NA	NA	NA	NA	NA	NA	1.86372e-11	0.337644	NA	NA	NA	NA	NA	NA	5.92336e-08	0.904353	NA	NA	NA	NA
CCR1	NA	NA	NA	NA	NA	NA	Colon_Transverse	3.57753e-07	0.000629115	-5.09016	4.20945e-10	6.49027e-07	-6.24606	NA	NA	NA	NA	NA	NA	NA	NA	NA	NA	NA	NA	NA	0	1	0	0	1	NA	NA	-6.71632	0.827119	NA	NA	NA	NA	NA	NA	1.86372e-11	0.40817	NA	NA	NA	NA	NA	NA	3.92779e-08	0.902067	NA	NA	NA	NA
CCR1	NA	NA	NA	NA	NA	NA	Esophagus_Muscularis	7.55198e-06	0.00872323	4.47751	4.20945e-10	1.00574e-06	-6.24606	NA	NA	NA	NA	NA	NA	NA	NA	NA	NA	NA	NA	NA	0	1	0	0	1	NA	NA	6.61524	0.573062	NA	NA	NA	NA	NA	NA	3.7096e-11	0.566602	NA	NA	NA	NA	NA	NA	1.58487e-07	0.955631	NA	NA	NA	NA
CCR1	NA	NA	NA	NA	NA	NA	Heart_Atrial_Appendage	3.57753e-07	0.000486288	-5.09016	4.20945e-10	9.45442e-07	-6.24606	NA	NA	NA	NA	NA	NA	NA	NA	NA	NA	NA	NA	NA	0	1	0	0	1	NA	NA	-6.71632	0.827119	NA	NA	NA	NA	NA	NA	1.86372e-11	0.40817	NA	NA	NA	NA	NA	NA	4.55716e-08	0.907789	NA	NA	NA	NA
CCR1	NA	NA	NA	NA	NA	NA	Heart_Left_Ventricle	3.57753e-07	0.000816249	-5.09016	4.20945e-10	1.75302e-06	-6.24606	NA	NA	NA	NA	NA	NA	NA	NA	NA	NA	NA	NA	NA	0	1	0	0	1	NA	NA	-6.71632	0.827119	NA	NA	NA	NA	NA	NA	1.86372e-11	0.40817	NA	NA	NA	NA	NA	NA	7.15109e-08	0.9085	NA	NA	NA	NA
CCR1	NA	NA	NA	NA	NA	NA	Kidney_Cortex	3.57753e-07	0.00041079	-5.09016	4.20945e-10	6.59936e-07	-6.24606	NA	NA	NA	NA	NA	NA	NA	NA	NA	NA	NA	NA	NA	0	1	0	0	1	NA	NA	-6.71632	0.644973	NA	NA	NA	NA	NA	NA	1.86372e-11	0.518945	NA	NA	NA	NA	NA	NA	2.47662e-08	0.924307	NA	NA	NA	NA
CCR1	NA	NA	NA	NA	NA	NA	Pancreas	3.57753e-07	0.000699526	-5.09016	4.20945e-10	1.21106e-06	-6.24606	NA	NA	NA	NA	NA	NA	NA	NA	NA	NA	NA	NA	NA	0	1	0	0	1	NA	NA	-6.71632	0.763661	NA	NA	NA	NA	NA	NA	1.86372e-11	0.445069	NA	NA	NA	NA	NA	NA	4.41739e-08	0.915716	NA	NA	NA	NA
CCR1	NA	NA	NA	NA	NA	NA	Pituitary	3.57753e-07	0.000555344	-5.09016	4.20945e-10	1.18846e-06	-6.24606	NA	NA	NA	NA	NA	NA	NA	NA	NA	NA	NA	NA	NA	0	1	0	0	1	NA	NA	-6.71632	0.876476	NA	NA	NA	NA	NA	NA	1.86372e-11	0.380771	NA	NA	NA	NA	NA	NA	5.89587e-08	0.91602	NA	NA	NA	NA
CCR1	NA	NA	NA	NA	NA	NA	Small_Intestine_Terminal_Ileum	3.57753e-07	0.0004712	-5.09016	4.20945e-10	5.93392e-07	-6.24606	NA	NA	NA	NA	NA	NA	NA	NA	NA	NA	NA	NA	NA	0	1	0	0	1	NA	NA	-6.71632	0.827119	NA	NA	NA	NA	NA	NA	1.86372e-11	0.40817	NA	NA	NA	NA	NA	NA	2.79604e-08	0.91765	NA	NA	NA	NA
CCR1	NA	NA	NA	NA	NA	NA	Spleen	3.57753e-07	0.00060284	-5.09016	4.20945e-10	7.42126e-07	-6.24606	NA	NA	NA	NA	NA	NA	NA	NA	NA	NA	NA	NA	NA	0	1	0	0	1	NA	NA	-6.71632	0.827119	NA	NA	NA	NA	NA	NA	1.86372e-11	0.40817	NA	NA	NA	NA	NA	NA	4.54635e-08	0.920503	NA	NA	NA	NA
CCR1	NA	NA	NA	NA	NA	NA	Stomach	3.57753e-07	0.000717413	-5.09016	4.20945e-10	1.23197e-06	-6.24606	NA	NA	NA	NA	NA	NA	NA	NA	NA	NA	NA	NA	NA	0	1	0	0	1	NA	NA	-6.71632	0.827119	NA	NA	NA	NA	NA	NA	1.86372e-11	0.40817	NA	NA	NA	NA	NA	NA	4.53405e-08	0.924754	NA	NA	NA	NA
CCR1	NA	NA	NA	NA	NA	NA	Whole_Blood	3.57753e-07	0.000493275	-5.09016	4.20945e-10	1.1489e-06	-6.24606	NA	NA	NA	NA	NA	NA	NA	NA	NA	NA	NA	NA	NA	0	1	0	0	1	NA	NA	-6.71632	0.836265	NA	NA	NA	NA	NA	NA	1.86372e-11	0.403006	NA	NA	NA	NA	NA	NA	5.16483e-08	0.905639	NA	NA	NA	NA
CCR1	NA	NA	NA	NA	NA	NA	smultixcan	2.74042e-12	4.97021e-09	-1.14958	4.20945e-10	3.51017e-07	-2.44411	NA	NA	NA	NA	NA	NA	NA	NA	NA	NA	NA	NA	NA	0	1	0	0	1	NA	NA	-1.46225	0.217478	NA	NA	NA	NA	NA	NA	4.06346e-23	0.661347	NA	NA	NA	NA	NA	NA	8.35246e-20	0.937569	NA	NA	NA	NA
CCR3	NA	NA	NA	NA	NA	NA	Muscle_Skeletal	4.22117e-06	0.00494383	-4.60018	7.89825e-10	2.34289e-06	-6.14696	NA	NA	NA	NA	NA	NA	NA	NA	NA	NA	NA	NA	NA	0	1	0	0	1	NA	NA	-7.12634	-0.201339	NA	NA	NA	NA	NA	NA	1.03076e-12	0.840433	NA	NA	NA	NA	NA	NA	3.04771e-09	0.982466	NA	NA	NA	NA
CCR3	NA	NA	NA	NA	NA	NA	Whole_Blood	2.97749e-07	0.000493275	5.12487	5.43308e-09	1.11215e-05	5.83333	NA	NA	NA	NA	NA	NA	NA	NA	NA	NA	NA	NA	NA	0	1	0	0	1	NA	NA	5.66148	-1.97333	NA	NA	NA	NA	NA	NA	1.5007e-08	0.0484585	NA	NA	NA	NA	NA	NA	1.66353e-05	0.626087	NA	NA	NA	NA
CCR3	NA	NA	NA	NA	NA	NA	smultixcan	1.24209e-17	4.58246e-14	0.534374	4.37838e-23	1.82552e-19	-0.156813	NA	NA	NA	NA	NA	NA	NA	NA	NA	NA	NA	NA	NA	0	1	0	0	1	NA	NA	-1.15697	-1.00293	NA	NA	NA	NA	NA	NA	8.78175e-44	0.06314	NA	NA	NA	NA	NA	NA	6.39312e-40	0.559918	NA	NA	NA	NA
CCR5	NA	NA	NA	NA	NA	NA	Adipose_Subcutaneous	2.22683e-08	5.23411e-05	-5.59339	4.55248e-13	1.10409e-09	-7.23803	NA	NA	NA	NA	NA	NA	NA	NA	NA	NA	NA	NA	NA	0	1	0	0	1	NA	NA	-8.14613	0.323234	NA	NA	NA	NA	NA	NA	3.75762e-16	0.746518	NA	NA	NA	NA	NA	NA	9.73074e-13	0.971272	NA	NA	NA	NA
CCR5	NA	NA	NA	NA	NA	NA	Brain_Caudate_basal_ganglia	6.39268e-06	0.007018	-4.51297	2.74043e-10	7.92349e-07	-6.31279	NA	NA	NA	NA	NA	NA	NA	NA	NA	NA	NA	NA	NA	0	1	0	0	1	NA	NA	-7.71071	-0.80812	NA	NA	NA	NA	NA	NA	1.25115e-14	0.419021	NA	NA	NA	NA	NA	NA	7.63263e-11	0.928895	NA	NA	NA	NA
CCR5	NA	NA	NA	NA	NA	NA	Breast_Mammary_Tissue	2.57588e-08	8.10565e-05	-5.56806	5.88334e-13	5.44915e-09	-7.20316	NA	NA	NA	NA	NA	NA	NA	NA	NA	NA	NA	NA	NA	0	1	0	0	1	NA	NA	-8.10368	0.32687	NA	NA	NA	NA	NA	NA	5.33226e-16	0.743766	NA	NA	NA	NA	NA	NA	6.05491e-12	0.974897	NA	NA	NA	NA
CCR5	NA	NA	NA	NA	NA	NA	Colon_Sigmoid	8.29119e-08	0.000256405	-5.36067	3.75087e-12	1.69708e-08	-6.94626	NA	NA	NA	NA	NA	NA	NA	NA	NA	NA	NA	NA	NA	0	1	0	0	1	NA	NA	-7.79713	0.327987	NA	NA	NA	NA	NA	NA	6.33315e-15	0.742922	NA	NA	NA	NA	NA	NA	1.9799e-11	0.974574	NA	NA	NA	NA
CCR5	NA	NA	NA	NA	NA	NA	Colon_Transverse	1.2005e-07	0.000250503	-5.29342	6.53237e-12	1.20862e-08	-6.86753	NA	NA	NA	NA	NA	NA	NA	NA	NA	NA	NA	NA	NA	0	1	0	0	1	NA	NA	-7.71854	0.307055	NA	NA	NA	NA	NA	NA	1.17674e-14	0.758801	NA	NA	NA	NA	NA	NA	3.71998e-11	0.97366	NA	NA	NA	NA
CCR5	NA	NA	NA	NA	NA	NA	Esophagus_Mucosa	7.45557e-06	0.00788799	-4.48025	3.22709e-09	6.19214e-06	-5.91961	NA	NA	NA	NA	NA	NA	NA	NA	NA	NA	NA	NA	NA	0	1	0	0	1	NA	NA	-6.80673	0.0116262	NA	NA	NA	NA	NA	NA	9.98436e-12	0.990724	NA	NA	NA	NA	NA	NA	3.20248e-08	0.997814	NA	NA	NA	NA
CCR5	NA	NA	NA	NA	NA	NA	Heart_Atrial_Appendage	1.99034e-07	0.00034396	-5.20024	3.02046e-11	9.04528e-08	-6.64557	NA	NA	NA	NA	NA	NA	NA	NA	NA	NA	NA	NA	NA	0	1	0	0	1	NA	NA	-7.35164	0.503713	NA	NA	NA	NA	NA	NA	1.95796e-13	0.614463	NA	NA	NA	NA	NA	NA	5.98449e-10	0.957585	NA	NA	NA	NA
CCR5	NA	NA	NA	NA	NA	NA	Nerve_Tibial	1.99034e-07	0.000538228	-5.20024	3.02046e-11	1.03793e-07	-6.64557	NA	NA	NA	NA	NA	NA	NA	NA	NA	NA	NA	NA	NA	0	1	0	0	1	NA	NA	-7.35164	0.503713	NA	NA	NA	NA	NA	NA	1.95796e-13	0.614463	NA	NA	NA	NA	NA	NA	8.89173e-10	0.957137	NA	NA	NA	NA
CCR5	NA	NA	NA	NA	NA	NA	Small_Intestine_Terminal_Ileum	1.62957e-07	0.000241462	-5.23728	1.51647e-11	3.20658e-08	-6.74632	NA	NA	NA	NA	NA	NA	NA	NA	NA	NA	NA	NA	NA	0	1	0	0	1	NA	NA	-7.58456	0.348862	NA	NA	NA	NA	NA	NA	3.33626e-14	0.727193	NA	NA	NA	NA	NA	NA	8.00837e-11	0.976506	NA	NA	NA	NA
CCR5	NA	NA	NA	NA	NA	NA	Stomach	8.15022e-08	0.000717413	-5.36377	4.31866e-12	1.89589e-08	-6.92634	NA	NA	NA	NA	NA	NA	NA	NA	NA	NA	NA	NA	NA	0	1	0	0	1	NA	NA	-7.74692	0.376032	NA	NA	NA	NA	NA	NA	9.41494e-15	0.706893	NA	NA	NA	NA	NA	NA	3.81744e-11	0.980628	NA	NA	NA	NA
CCR5	NA	NA	NA	NA	NA	NA	smultixcan	5.88066e-15	1.59983e-11	-2.20676	2.01893e-14	2.75114e-11	-3.27308	NA	NA	NA	NA	NA	NA	NA	NA	NA	NA	NA	NA	NA	0	1	0	0	1	NA	NA	-3.4644	-0.108826	NA	NA	NA	NA	NA	NA	4.9971e-34	0.102852	NA	NA	NA	NA	NA	NA	1.5591e-30	0.63747	NA	NA	NA	NA
CCRL2	NA	NA	NA	NA	NA	NA	Adrenal_Gland	5.80979e-06	0.00517026	4.5332	5.73303e-07	0.000680511	5	NA	NA	NA	NA	NA	NA	NA	NA	NA	NA	NA	NA	NA	0	1	0	0	1	NA	NA	4.65147	-1.90905	NA	NA	NA	NA	NA	NA	3.29574e-06	0.056256	NA	NA	NA	NA	NA	NA	0.00142937	0.66442	NA	NA	NA	NA
CCRL2	NA	NA	NA	NA	NA	NA	Artery_Coronary	5.80979e-06	0.00858977	4.5332	5.73303e-07	0.000970832	5	NA	NA	NA	NA	NA	NA	NA	NA	NA	NA	NA	NA	NA	0	1	0	0	1	NA	NA	4.65147	-1.90905	NA	NA	NA	NA	NA	NA	3.29574e-06	0.056256	NA	NA	NA	NA	NA	NA	0.00303031	0.646248	NA	NA	NA	NA
CCRL2	NA	NA	NA	NA	NA	NA	Artery_Tibial	5.80979e-06	0.00845739	4.5332	5.73303e-07	0.000747997	5	NA	NA	NA	NA	NA	NA	NA	NA	NA	NA	NA	NA	NA	0	1	0	0	1	NA	NA	4.65147	-1.90905	NA	NA	NA	NA	NA	NA	3.29574e-06	0.056256	NA	NA	NA	NA	NA	NA	0.00301489	0.66388	NA	NA	NA	NA
CCRL2	NA	NA	NA	NA	NA	NA	Brain_Caudate_basal_ganglia	5.80979e-06	0.007018	4.5332	5.73303e-07	0.000828805	5	NA	NA	NA	NA	NA	NA	NA	NA	NA	NA	NA	NA	NA	0	1	0	0	1	NA	NA	4.65147	-1.90905	NA	NA	NA	NA	NA	NA	3.29574e-06	0.056256	NA	NA	NA	NA	NA	NA	0.00268075	0.689897	NA	NA	NA	NA
CCRL2	NA	NA	NA	NA	NA	NA	Brain_Frontal_Cortex_BA9	5.80979e-06	0.00578967	4.5332	5.73303e-07	0.000493614	5	NA	NA	NA	NA	NA	NA	NA	NA	NA	NA	NA	NA	NA	0	1	0	0	1	NA	NA	4.65147	-1.04781	NA	NA	NA	NA	NA	NA	3.29574e-06	0.294726	NA	NA	NA	NA	NA	NA	0.00222151	0.88752	NA	NA	NA	NA
CCRL2	NA	NA	NA	NA	NA	NA	Breast_Mammary_Tissue	5.80979e-06	0.00609398	4.5332	5.73303e-07	0.000663742	5	NA	NA	NA	NA	NA	NA	NA	NA	NA	NA	NA	NA	NA	0	1	0	0	1	NA	NA	4.65147	-1.90905	NA	NA	NA	NA	NA	NA	3.29574e-06	0.056256	NA	NA	NA	NA	NA	NA	0.00209494	0.65275	NA	NA	NA	NA
CCRL2	NA	NA	NA	NA	NA	NA	Heart_Atrial_Appendage	5.80979e-06	0.00428544	4.5332	5.73303e-07	0.000515056	5	NA	NA	NA	NA	NA	NA	NA	NA	NA	NA	NA	NA	NA	0	1	0	0	1	NA	NA	4.65147	-1.90905	NA	NA	NA	NA	NA	NA	3.29574e-06	0.056256	NA	NA	NA	NA	NA	NA	0.00191875	0.671014	NA	NA	NA	NA
CCRL2	NA	NA	NA	NA	NA	NA	Kidney_Cortex	5.80979e-06	0.00444739	4.5332	5.73303e-07	0.000449398	5	NA	NA	NA	NA	NA	NA	NA	NA	NA	NA	NA	NA	NA	0	1	0	0	1	NA	NA	4.65147	-1.90905	NA	NA	NA	NA	NA	NA	3.29574e-06	0.056256	NA	NA	NA	NA	NA	NA	0.00170316	0.661958	NA	NA	NA	NA
CCRL2	NA	NA	NA	NA	NA	NA	Ovary	5.80979e-06	0.00701364	4.5332	5.73303e-07	0.000526929	5	NA	NA	NA	NA	NA	NA	NA	NA	NA	NA	NA	NA	NA	0	1	0	0	1	NA	NA	4.65147	-1.90905	NA	NA	NA	NA	NA	NA	3.29574e-06	0.056256	NA	NA	NA	NA	NA	NA	0.00184624	0.661708	NA	NA	NA	NA
CCRL2	NA	NA	NA	NA	NA	NA	Thyroid	5.80979e-06	0.0051986	4.5332	5.73303e-07	0.00118536	5	NA	NA	NA	NA	NA	NA	NA	NA	NA	NA	NA	NA	NA	0	1	0	0	1	NA	NA	4.65147	-1.90905	NA	NA	NA	NA	NA	NA	3.29574e-06	0.056256	NA	NA	NA	NA	NA	NA	0.00227122	0.674073	NA	NA	NA	NA
CCRL2	NA	NA	NA	NA	NA	NA	smultixcan	2.20107e-14	4.79042e-11	1.99823	3.41423e-22	8.89705e-19	1.92582	NA	NA	NA	NA	NA	NA	NA	NA	NA	NA	NA	NA	NA	0	1	0	0	1	NA	NA	1.39892	-1.11414	NA	NA	NA	NA	NA	NA	4.38582e-27	0.105774	NA	NA	NA	NA	NA	NA	1.19733e-23	0.640687	NA	NA	NA	NA
DPP9	NA	NA	NA	NA	NA	NA	Cells_Cultured_fibroblasts	1.93973e-09	5.96371e-06	-6.00278	1.38869e-28	6.53936e-25	-11.0909	NA	NA	NA	NA	NA	NA	NA	NA	NA	NA	NA	NA	NA	0	1	0	0	1	NA	NA	-15.7214	-5.71172	NA	NA	NA	NA	NA	NA	1.07849e-55	1.11842e-08	NA	NA	NA	NA	NA	NA	1.33862e-51	2.35632e-05	NA	NA	NA	NA
DPP9	NA	NA	NA	NA	NA	NA	Skin_Sun_Exposed_Lower_leg	2.94507e-09	7.8445e-06	-5.93463	1.38869e-28	1.41161e-24	-11.0909	NA	NA	NA	NA	NA	NA	NA	NA	NA	NA	NA	NA	NA	0	1	0	0	1	NA	NA	-15.8153	-4.09947	NA	NA	NA	NA	NA	NA	2.43915e-56	4.14097e-05	NA	NA	NA	NA	NA	NA	3.2792e-52	0.0149631	NA	NA	NA	NA
DPP9	NA	NA	NA	NA	NA	NA	smultixcan	2.17088e-07	0.000134992	-2.08049	3.04679e-25	1.58791e-21	-4.52319	NA	NA	NA	NA	NA	NA	NA	NA	NA	NA	NA	NA	NA	0	1	0	0	1	NA	NA	-3.76588	-1.03983	NA	NA	NA	NA	NA	NA	5.13715e-56	1.28742e-08	NA	NA	NA	NA	NA	NA	5.60977e-52	7.63302e-06	NA	NA	NA	NA
EMILIN3	NA	NA	NA	NA	NA	NA	Brain_Hypothalamus	1.34985e-05	0.00943798	-4.35186	1.00357e-05	0.00686522	-4.4164	NA	NA	NA	NA	NA	NA	NA	NA	NA	NA	NA	NA	NA	0	1	0	0	1	NA	NA	-3.5629	2.64062	NA	NA	NA	NA	NA	NA	0.000366779	0.00827539	NA	NA	NA	NA	NA	NA	0.0839974	0.371528	NA	NA	NA	NA
ICAM3	NA	NA	NA	NA	NA	NA	smultixcan	2.08582e-06	0.000893939	-0.353388	9.37462e-09	5.74802e-06	-0.551356	NA	NA	NA	NA	NA	NA	NA	NA	NA	NA	NA	NA	NA	0	1	0	0	1	NA	NA	-0.760326	-0.26648	NA	NA	NA	NA	NA	NA	5.63494e-09	0.395911	NA	NA	NA	NA	NA	NA	2.61845e-06	0.843633	NA	NA	NA	NA
LINC02009	NA	NA	NA	NA	NA	NA	smultixcan	2.24511e-09	2.71459e-06	1.94331	9.5522e-16	1.81032e-12	-1.12355	NA	NA	NA	NA	NA	NA	NA	NA	NA	NA	NA	NA	NA	0	1	0	0	1	NA	NA	1.57926	-0.787776	NA	NA	NA	NA	NA	NA	1.84103e-15	0.172242	NA	NA	NA	NA	NA	NA	2.23378e-12	0.716398	NA	NA	NA	NA
LTF	NA	NA	NA	NA	NA	NA	Breast_Mammary_Tissue	7.60569e-08	0.000191466	-5.37624	3.99099e-12	1.84823e-08	-6.9375	NA	NA	NA	NA	NA	NA	NA	NA	NA	NA	NA	NA	NA	0	1	0	0	1	NA	NA	-8.03282	-0.117532	NA	NA	NA	NA	NA	NA	9.52553e-16	0.906438	NA	NA	NA	NA	NA	NA	6.05491e-12	0.990698	NA	NA	NA	NA
LTF	NA	NA	NA	NA	NA	NA	Prostate	7.60569e-08	0.000310946	-5.37624	3.99099e-12	1.16204e-08	-6.9375	NA	NA	NA	NA	NA	NA	NA	NA	NA	NA	NA	NA	NA	0	1	0	0	1	NA	NA	-8.03282	-0.117532	NA	NA	NA	NA	NA	NA	9.52553e-16	0.906438	NA	NA	NA	NA	NA	NA	2.95434e-12	0.988919	NA	NA	NA	NA
LTF	NA	NA	NA	NA	NA	NA	smultixcan	3.37371e-06	0.00131117	0.17623	1.09262e-10	1.08466e-07	0.0758653	NA	NA	NA	NA	NA	NA	NA	NA	NA	NA	NA	NA	NA	0	1	0	0	1	NA	NA	-0.881505	-0.918872	NA	NA	NA	NA	NA	NA	7.50652e-14	0.308977	NA	NA	NA	NA	NA	NA	7.80678e-11	0.805182	NA	NA	NA	NA
MICA	NA	NA	NA	NA	NA	NA	Artery_Aorta	1.10874e-07	0.000276609	-5.30793	4.87292e-07	0.000761232	-5.03125	NA	NA	NA	NA	NA	NA	NA	NA	NA	NA	NA	NA	NA	0	1	0	0	1	NA	NA	-3.58262	3.91086	NA	NA	NA	NA	NA	NA	0.00034016	9.19668e-05	NA	NA	NA	NA	NA	NA	0.0808874	0.0252419	NA	NA	NA	NA
MICA	NA	NA	NA	NA	NA	NA	Cells_EBV-transformed_lymphocytes	1.10874e-07	0.000231417	-5.30793	4.87292e-07	0.000713396	-5.03125	NA	NA	NA	NA	NA	NA	NA	NA	NA	NA	NA	NA	NA	0	1	0	0	1	NA	NA	-3.58262	3.91086	NA	NA	NA	NA	NA	NA	0.00034016	9.19668e-05	NA	NA	NA	NA	NA	NA	0.0744311	0.0432324	NA	NA	NA	NA
MICA	NA	NA	NA	NA	NA	NA	Thyroid	1.10874e-07	0.000186078	-5.30793	4.87292e-07	0.00118536	-5.03125	NA	NA	NA	NA	NA	NA	NA	NA	NA	NA	NA	NA	NA	0	1	0	0	1	NA	NA	-3.58262	3.91086	NA	NA	NA	NA	NA	NA	0.00034016	9.19668e-05	NA	NA	NA	NA	NA	NA	0.0768194	0.0326721	NA	NA	NA	NA
MICA	NA	NA	NA	NA	NA	NA	smultixcan	1.19909e-09	1.63107e-06	-0.543101	2.18478e-08	1.23098e-05	-0.663819	NA	NA	NA	NA	NA	NA	NA	NA	NA	NA	NA	NA	NA	0	1	0	0	1	NA	NA	-1.5743	-0.760206	NA	NA	NA	NA	NA	NA	6.29651e-09	8.3288e-05	NA	NA	NA	NA	NA	NA	2.83385e-06	0.0153537	NA	NA	NA	NA
MRPS6	NA	NA	NA	NA	NA	NA	Heart_Atrial_Appendage	3.85346e-07	0.000486288	-5.07606	1.6967e-09	3.04864e-06	-6.02446	NA	NA	NA	NA	NA	NA	NA	NA	NA	NA	NA	NA	NA	0	1	0	0	1	NA	NA	-6.08445	1.4281	NA	NA	NA	NA	NA	NA	1.16894e-09	0.153262	NA	NA	NA	NA	NA	NA	1.42915e-06	0.792353	NA	NA	NA	NA
MRPS6	NA	NA	NA	NA	NA	NA	smultixcan	1.12319e-07	8.73041e-05	-0.307868	3.17754e-10	2.88009e-07	-0.35319	NA	NA	NA	NA	NA	NA	NA	NA	NA	NA	NA	NA	NA	0	1	0	0	1	NA	NA	-0.708825	-0.202957	NA	NA	NA	NA	NA	NA	9.49266e-12	0.414697	NA	NA	NA	NA	NA	NA	8.29279e-09	0.855223	NA	NA	NA	NA
MTX1	NA	NA	NA	NA	NA	NA	Adipose_Subcutaneous	4.01991e-07	0.000572837	-5.06801	7.64206e-14	2.47119e-10	-7.47634	NA	NA	NA	NA	NA	NA	NA	NA	NA	NA	NA	NA	NA	0	1	0	0	1	NA	NA	-9.11179	1.37037	NA	NA	NA	NA	NA	NA	8.10369e-20	0.170572	NA	NA	NA	NA	NA	NA	3.49755e-16	0.788698	NA	NA	NA	NA
MTX1	NA	NA	NA	NA	NA	NA	Brain_Nucleus_accumbens_basal_ganglia	4.01991e-07	0.000599669	-5.06801	7.64206e-14	3.30328e-10	-7.47634	NA	NA	NA	NA	NA	NA	NA	NA	NA	NA	NA	NA	NA	0	1	0	0	1	NA	NA	-9.11179	-0.899668	NA	NA	NA	NA	NA	NA	8.10369e-20	0.368297	NA	NA	NA	NA	NA	NA	9.79087e-16	0.89329	NA	NA	NA	NA
MTX1	NA	NA	NA	NA	NA	NA	Colon_Transverse	4.01991e-07	0.000629115	-5.06801	7.64206e-14	3.53484e-10	-7.47634	NA	NA	NA	NA	NA	NA	NA	NA	NA	NA	NA	NA	NA	0	1	0	0	1	NA	NA	-9.11179	-0.899668	NA	NA	NA	NA	NA	NA	8.10369e-20	0.368297	NA	NA	NA	NA	NA	NA	1.02471e-15	0.882881	NA	NA	NA	NA
MTX1	NA	NA	NA	NA	NA	NA	Esophagus_Gastroesophageal_Junction	4.01991e-07	0.000985359	-5.06801	7.64206e-14	6.93212e-10	-7.47634	NA	NA	NA	NA	NA	NA	NA	NA	NA	NA	NA	NA	NA	0	1	0	0	1	NA	NA	-9.11179	-0.899668	NA	NA	NA	NA	NA	NA	8.10369e-20	0.368297	NA	NA	NA	NA	NA	NA	1.00372e-15	0.894939	NA	NA	NA	NA
MTX1	NA	NA	NA	NA	NA	NA	Heart_Atrial_Appendage	4.01991e-07	0.000486288	-5.06801	7.64206e-14	6.86563e-10	-7.47634	NA	NA	NA	NA	NA	NA	NA	NA	NA	NA	NA	NA	NA	0	1	0	0	1	NA	NA	-9.11179	1.29832	NA	NA	NA	NA	NA	NA	8.10369e-20	0.194176	NA	NA	NA	NA	NA	NA	4.95378e-16	0.832069	NA	NA	NA	NA
MTX1	NA	NA	NA	NA	NA	NA	smultixcan	2.57701e-06	0.00105823	-4.19906	6.92262e-13	7.59557e-10	-6.91656	NA	NA	NA	NA	NA	NA	NA	NA	NA	NA	NA	NA	NA	0	1	0	0	1	NA	NA	-7.63769	2.49161	NA	NA	NA	NA	NA	NA	3.96145e-18	0.00156466	NA	NA	NA	NA	NA	NA	6.17987e-15	0.123468	NA	NA	NA	NA
MUC1	NA	NA	NA	NA	NA	NA	Artery_Coronary	1.89998e-06	0.0037455	4.76378	1.56277e-13	1.3232e-09	7.3817	NA	NA	NA	NA	NA	NA	NA	NA	NA	NA	NA	NA	NA	0	1	0	0	1	NA	NA	9.29053	1.44987	NA	NA	NA	NA	NA	NA	1.53526e-20	0.147095	NA	NA	NA	NA	NA	NA	1.83509e-16	0.777202	NA	NA	NA	NA
MUC1	NA	NA	NA	NA	NA	NA	Brain_Cerebellar_Hemisphere	1.89998e-06	0.00266015	4.76378	1.56277e-13	6.67381e-10	7.3817	NA	NA	NA	NA	NA	NA	NA	NA	NA	NA	NA	NA	NA	0	1	0	0	1	NA	NA	7.99951	3.77934	NA	NA	NA	NA	NA	NA	1.24916e-15	0.000157247	NA	NA	NA	NA	NA	NA	4.93917e-12	0.0499585	NA	NA	NA	NA
MUC1	NA	NA	NA	NA	NA	NA	Colon_Transverse	1.89998e-06	0.00237878	4.76378	1.56277e-13	4.81906e-10	7.3817	NA	NA	NA	NA	NA	NA	NA	NA	NA	NA	NA	NA	NA	0	1	0	0	1	NA	NA	8.40628	3.74496	NA	NA	NA	NA	NA	NA	4.23216e-17	0.000180419	NA	NA	NA	NA	NA	NA	1.78385e-13	0.0519447	NA	NA	NA	NA
MUC1	NA	NA	NA	NA	NA	NA	Heart_Atrial_Appendage	1.89998e-06	0.00176801	4.76378	1.56277e-13	7.01997e-10	7.3817	NA	NA	NA	NA	NA	NA	NA	NA	NA	NA	NA	NA	NA	0	1	0	0	1	NA	NA	9.29149	1.44987	NA	NA	NA	NA	NA	NA	1.5215e-20	0.147095	NA	NA	NA	NA	NA	NA	1.86018e-16	0.792353	NA	NA	NA	NA
MUC1	NA	NA	NA	NA	NA	NA	Heart_Left_Ventricle	1.89998e-06	0.00240833	4.76378	1.56277e-13	1.30163e-09	7.3817	NA	NA	NA	NA	NA	NA	NA	NA	NA	NA	NA	NA	NA	0	1	0	0	1	NA	NA	9.29053	1.44987	NA	NA	NA	NA	NA	NA	1.53526e-20	0.147095	NA	NA	NA	NA	NA	NA	1.76724e-16	0.766421	NA	NA	NA	NA
MUC1	NA	NA	NA	NA	NA	NA	Nerve_Tibial	1.89998e-06	0.00257776	4.76378	1.56277e-13	8.0553e-10	7.3817	NA	NA	NA	NA	NA	NA	NA	NA	NA	NA	NA	NA	NA	0	1	0	0	1	NA	NA	9.13906	1.44987	NA	NA	NA	NA	NA	NA	6.29994e-20	0.147095	NA	NA	NA	NA	NA	NA	8.58304e-16	0.775672	NA	NA	NA	NA
MUC1	NA	NA	NA	NA	NA	NA	Uterus	1.89998e-06	0.00176223	4.76378	1.56277e-13	1.20365e-09	7.3817	NA	NA	NA	NA	NA	NA	NA	NA	NA	NA	NA	NA	NA	0	1	0	0	1	NA	NA	9.29053	1.44987	NA	NA	NA	NA	NA	NA	1.53526e-20	0.147095	NA	NA	NA	NA	NA	NA	1.72824e-16	0.786177	NA	NA	NA	NA
MUC1	NA	NA	NA	NA	NA	NA	Whole_Blood	1.89998e-06	0.00208599	4.76378	1.56277e-13	1.2796e-09	7.3817	NA	NA	NA	NA	NA	NA	NA	NA	NA	NA	NA	NA	NA	0	1	0	0	1	NA	NA	7.85424	3.64712	NA	NA	NA	NA	NA	NA	4.02213e-15	0.000265197	NA	NA	NA	NA	NA	NA	4.45853e-11	0.0742204	NA	NA	NA	NA
MUC1	NA	NA	NA	NA	NA	NA	smultixcan	1.08898e-06	0.000551173	3.51753	1.44781e-14	2.32174e-11	6.68384	NA	NA	NA	NA	NA	NA	NA	NA	NA	NA	NA	NA	NA	0	1	0	0	1	NA	NA	5.65953	2.55696	NA	NA	NA	NA	NA	NA	4.20683e-23	0.00347635	NA	NA	NA	NA	NA	NA	8.35246e-20	0.192908	NA	NA	NA	NA
MUC6	NA	NA	NA	NA	NA	NA	Brain_Frontal_Cortex_BA9	1.84222e-11	2.20974e-07	-6.71801	7.89731e-07	0.000618144	-4.93789	NA	NA	NA	NA	NA	NA	NA	NA	NA	NA	NA	NA	NA	0	1	0	0	1	NA	NA	-1.74221	6.94631	NA	NA	NA	NA	NA	NA	0.0814718	3.74969e-12	NA	NA	NA	NA	NA	NA	0.704472	2.13828e-08	NA	NA	NA	NA
MUC6	NA	NA	NA	NA	NA	NA	Brain_Hypothalamus	8.61493e-08	0.000100002	-5.35375	1.4012e-05	0.00884807	-4.34367	NA	NA	NA	NA	NA	NA	NA	NA	NA	NA	NA	NA	NA	0	1	0	0	1	NA	NA	-2.02605	5.24362	NA	NA	NA	NA	NA	NA	0.0427594	1.57455e-07	NA	NA	NA	NA	NA	NA	0.613649	0.000172227	NA	NA	NA	NA
MUC6	NA	NA	NA	NA	NA	NA	Brain_Nucleus_accumbens_basal_ganglia	7.66183e-06	0.00653116	-4.47442	1.40071e-05	0.00864938	-4.34375	NA	NA	NA	NA	NA	NA	NA	NA	NA	NA	NA	NA	NA	0	1	0	0	1	NA	NA	-2.0528	3.96966	NA	NA	NA	NA	NA	NA	0.0400917	7.19739e-05	NA	NA	NA	NA	NA	NA	0.606306	0.0278539	NA	NA	NA	NA
MUC6	NA	NA	NA	NA	NA	NA	Nerve_Tibial	6.70068e-08	0.000302	-5.39902	1.40071e-05	0.00849406	-4.34375	NA	NA	NA	NA	NA	NA	NA	NA	NA	NA	NA	NA	NA	0	1	0	0	1	NA	NA	-2.0382	5.29005	NA	NA	NA	NA	NA	NA	0.0415296	1.22284e-07	NA	NA	NA	NA	NA	NA	0.563767	0.000131192	NA	NA	NA	NA
MUC6	NA	NA	NA	NA	NA	NA	Skin_Sun_Exposed_Lower_leg	1.10788e-05	0.0086793	-4.39497	1.40071e-05	0.00701747	-4.34375	NA	NA	NA	NA	NA	NA	NA	NA	NA	NA	NA	NA	NA	0	1	0	0	1	NA	NA	-2.03577	3.88604	NA	NA	NA	NA	NA	NA	0.0417737	0.000101891	NA	NA	NA	NA	NA	NA	0.617029	0.0310903	NA	NA	NA	NA
MUC6	NA	NA	NA	NA	NA	NA	smultixcan	3.0219e-11	5.05913e-08	-1.32757	1.44756e-05	0.00450407	-1.74412	NA	NA	NA	NA	NA	NA	NA	NA	NA	NA	NA	NA	NA	0	1	0	0	1	NA	NA	-0.543335	1.18761	NA	NA	NA	NA	NA	NA	0.0845354	2.34022e-12	NA	NA	NA	NA	NA	NA	0.592507	3.01985e-09	NA	NA	NA	NA
NTN5	NA	NA	NA	NA	NA	NA	Artery_Tibial	6.85898e-08	0.000289998	-5.39483	9.18743e-11	2.9458e-07	-6.47975	NA	NA	NA	NA	NA	NA	NA	NA	NA	NA	NA	NA	NA	0	1	0	0	1	NA	NA	-6.59338	1.51324	NA	NA	NA	NA	NA	NA	4.29926e-11	0.130218	NA	NA	NA	NA	NA	NA	1.83535e-07	0.763918	NA	NA	NA	NA
NTN5	NA	NA	NA	NA	NA	NA	Brain_Amygdala	2.16656e-07	0.000585622	-5.18445	1.50533e-10	5.61038e-07	-6.40483	NA	NA	NA	NA	NA	NA	NA	NA	NA	NA	NA	NA	NA	0	1	0	0	1	NA	NA	-6.58293	1.2551	NA	NA	NA	NA	NA	NA	4.61265e-11	0.209441	NA	NA	NA	NA	NA	NA	1.68208e-07	0.831751	NA	NA	NA	NA
NTN5	NA	NA	NA	NA	NA	NA	Brain_Anterior_cingulate_cortex_BA24	1.82074e-07	0.000417349	-5.21677	1.50533e-10	6.08004e-07	-6.40483	NA	NA	NA	NA	NA	NA	NA	NA	NA	NA	NA	NA	NA	0	1	0	0	1	NA	NA	-6.28666	1.54388	NA	NA	NA	NA	NA	NA	3.24378e-10	0.122617	NA	NA	NA	NA	NA	NA	7.53075e-07	0.784926	NA	NA	NA	NA
NTN5	NA	NA	NA	NA	NA	NA	Brain_Cerebellar_Hemisphere	2.16656e-07	0.000423924	-5.18445	1.50533e-10	3.21426e-07	-6.40483	NA	NA	NA	NA	NA	NA	NA	NA	NA	NA	NA	NA	NA	0	1	0	0	1	NA	NA	-6.58293	1.2551	NA	NA	NA	NA	NA	NA	4.61265e-11	0.209441	NA	NA	NA	NA	NA	NA	1.0943e-07	0.833699	NA	NA	NA	NA
NTN5	NA	NA	NA	NA	NA	NA	Brain_Cortex	4.00976e-06	0.00428381	-4.61088	3.01831e-09	1.34104e-05	-5.9306	NA	NA	NA	NA	NA	NA	NA	NA	NA	NA	NA	NA	NA	0	1	0	0	1	NA	NA	-6.347	0.97271	NA	NA	NA	NA	NA	NA	2.19557e-10	0.330697	NA	NA	NA	NA	NA	NA	5.41954e-07	0.874187	NA	NA	NA	NA
NTN5	NA	NA	NA	NA	NA	NA	Brain_Frontal_Cortex_BA9	6.27204e-07	0.000752331	-4.98265	1.58431e-08	1.70511e-05	-5.65217	NA	NA	NA	NA	NA	NA	NA	NA	NA	NA	NA	NA	NA	0	1	0	0	1	NA	NA	-6.12634	1.6023	NA	NA	NA	NA	NA	NA	8.9925e-10	0.109088	NA	NA	NA	NA	NA	NA	1.36383e-06	0.779889	NA	NA	NA	NA
NTN5	NA	NA	NA	NA	NA	NA	Brain_Hippocampus	2.16656e-07	0.000354945	-5.18445	1.50533e-10	3.30127e-07	-6.40483	NA	NA	NA	NA	NA	NA	NA	NA	NA	NA	NA	NA	NA	0	1	0	0	1	NA	NA	-6.58293	1.2551	NA	NA	NA	NA	NA	NA	4.61265e-11	0.209441	NA	NA	NA	NA	NA	NA	8.91086e-08	0.833231	NA	NA	NA	NA
NTN5	NA	NA	NA	NA	NA	NA	Breast_Mammary_Tissue	1.60264e-08	8.10565e-05	-5.6502	7.01313e-11	1.62389e-07	-6.52038	NA	NA	NA	NA	NA	NA	NA	NA	NA	NA	NA	NA	NA	0	1	0	0	1	NA	NA	-6.3092	2.12216	NA	NA	NA	NA	NA	NA	2.80484e-10	0.0338245	NA	NA	NA	NA	NA	NA	6.87926e-07	0.586688	NA	NA	NA	NA
NTN5	NA	NA	NA	NA	NA	NA	Colon_Sigmoid	5.90871e-08	0.000243636	-5.42154	2.80717e-11	8.46737e-08	-6.65635	NA	NA	NA	NA	NA	NA	NA	NA	NA	NA	NA	NA	NA	0	1	0	0	1	NA	NA	-6.95236	1.23014	NA	NA	NA	NA	NA	NA	3.59227e-12	0.218643	NA	NA	NA	NA	NA	NA	8.98427e-09	0.845056	NA	NA	NA	NA
NTN5	NA	NA	NA	NA	NA	NA	Kidney_Cortex	6.24891e-09	1.14805e-05	-5.80996	4.20569e-12	1.09606e-08	-6.93009	NA	NA	NA	NA	NA	NA	NA	NA	NA	NA	NA	NA	NA	0	1	0	0	1	NA	NA	-6.96921	1.67122	NA	NA	NA	NA	NA	NA	3.18725e-12	0.0946792	NA	NA	NA	NA	NA	NA	4.9413e-09	0.749847	NA	NA	NA	NA
NTN5	NA	NA	NA	NA	NA	NA	Nerve_Tibial	3.09349e-06	0.00348559	-4.66451	2.04888e-09	4.22438e-06	-5.99388	NA	NA	NA	NA	NA	NA	NA	NA	NA	NA	NA	NA	NA	0	1	0	0	1	NA	NA	-6.30313	0.952668	NA	NA	NA	NA	NA	NA	2.91687e-10	0.340758	NA	NA	NA	NA	NA	NA	4.98897e-07	0.893913	NA	NA	NA	NA
NTN5	NA	NA	NA	NA	NA	NA	Pancreas	4.85165e-08	0.000189732	-5.45666	9.18743e-11	3.96484e-07	-6.47975	NA	NA	NA	NA	NA	NA	NA	NA	NA	NA	NA	NA	NA	0	1	0	0	1	NA	NA	-6.662	1.55703	NA	NA	NA	NA	NA	NA	2.70123e-11	0.119463	NA	NA	NA	NA	NA	NA	5.33538e-08	0.760187	NA	NA	NA	NA
NTN5	NA	NA	NA	NA	NA	NA	Pituitary	9.05982e-06	0.0066675	-4.43848	1.58431e-08	2.06345e-05	-5.65217	NA	NA	NA	NA	NA	NA	NA	NA	NA	NA	NA	NA	NA	0	1	0	0	1	NA	NA	-5.86369	1.12772	NA	NA	NA	NA	NA	NA	4.52687e-09	0.259439	NA	NA	NA	NA	NA	NA	5.20755e-06	0.875425	NA	NA	NA	NA
NTN5	NA	NA	NA	NA	NA	NA	Prostate	2.16656e-07	0.000531458	-5.18445	1.50533e-10	2.62982e-07	-6.40483	NA	NA	NA	NA	NA	NA	NA	NA	NA	NA	NA	NA	NA	0	1	0	0	1	NA	NA	-6.58293	1.2551	NA	NA	NA	NA	NA	NA	4.61265e-11	0.209441	NA	NA	NA	NA	NA	NA	9.53741e-08	0.829312	NA	NA	NA	NA
NTN5	NA	NA	NA	NA	NA	NA	Skin_Not_Sun_Exposed_Suprapubic	3.83669e-07	0.000625764	-5.07689	3.01831e-09	7.38128e-06	-5.9306	NA	NA	NA	NA	NA	NA	NA	NA	NA	NA	NA	NA	NA	0	1	0	0	1	NA	NA	-6.42296	1.41387	NA	NA	NA	NA	NA	NA	1.33649e-10	0.157401	NA	NA	NA	NA	NA	NA	5.87031e-07	0.784238	NA	NA	NA	NA
NTN5	NA	NA	NA	NA	NA	NA	Skin_Sun_Exposed_Lower_leg	9.05982e-06	0.00754117	-4.43848	1.58431e-08	1.78939e-05	-5.65217	NA	NA	NA	NA	NA	NA	NA	NA	NA	NA	NA	NA	NA	0	1	0	0	1	NA	NA	-5.86369	1.12772	NA	NA	NA	NA	NA	NA	4.52687e-09	0.259439	NA	NA	NA	NA	NA	NA	5.53266e-06	0.872487	NA	NA	NA	NA
NTN5	NA	NA	NA	NA	NA	NA	Small_Intestine_Terminal_Ileum	1.60264e-08	3.79954e-05	-5.6502	7.01313e-11	1.18634e-07	-6.52038	NA	NA	NA	NA	NA	NA	NA	NA	NA	NA	NA	NA	NA	0	1	0	0	1	NA	NA	-6.3092	2.12216	NA	NA	NA	NA	NA	NA	2.80484e-10	0.0338245	NA	NA	NA	NA	NA	NA	3.36636e-07	0.62099	NA	NA	NA	NA
NTN5	NA	NA	NA	NA	NA	NA	Uterus	2.40624e-07	0.000446358	-5.16486	1.19933e-09	3.07907e-06	-6.08033	NA	NA	NA	NA	NA	NA	NA	NA	NA	NA	NA	NA	NA	0	1	0	0	1	NA	NA	-6.02677	1.63252	NA	NA	NA	NA	NA	NA	1.67268e-09	0.10257	NA	NA	NA	NA	NA	NA	3.76586e-06	0.754159	NA	NA	NA	NA
NTN5	NA	NA	NA	NA	NA	NA	smultixcan	2.17705e-06	0.000911178	-4.10972	3.38991e-10	2.94456e-07	-5.06545	NA	NA	NA	NA	NA	NA	NA	NA	NA	NA	NA	NA	NA	0	1	0	0	1	NA	NA	-4.90552	1.27463	NA	NA	NA	NA	NA	NA	5.09134e-09	0.357186	NA	NA	NA	NA	NA	NA	2.41728e-06	0.827058	NA	NA	NA	NA
PON3	NA	NA	NA	NA	NA	NA	Ovary	3.84801e-07	0.000896278	5.07633	1.1496e-05	0.0079246	4.38693	NA	NA	NA	NA	NA	NA	NA	NA	NA	NA	NA	NA	NA	0	1	0	0	1	NA	NA	2.39737	-4.65264	NA	NA	NA	NA	NA	NA	0.0165131	3.27714e-06	NA	NA	NA	NA	NA	NA	0.460336	0.00330363	NA	NA	NA	NA
PPP1R11	NA	NA	NA	NA	NA	NA	Nerve_Tibial	1.70141e-06	0.00257776	-4.786	2.41485e-06	0.00195448	-4.71519	NA	NA	NA	NA	NA	NA	NA	NA	NA	NA	NA	NA	NA	0	1	0	0	1	NA	NA	-3.61871	3.18046	NA	NA	NA	NA	NA	NA	0.000296076	0.00147039	NA	NA	NA	NA	NA	NA	0.0620575	0.194186	NA	NA	NA	NA
PPP1R11	NA	NA	NA	NA	NA	NA	smultixcan	1.70141e-06	0.000771446	-4.786	2.41485e-06	0.000867973	-4.71519	NA	NA	NA	NA	NA	NA	NA	NA	NA	NA	NA	NA	NA	0	1	0	0	1	NA	NA	-3.61871	3.18046	NA	NA	NA	NA	NA	NA	0.000296076	0.00147039	NA	NA	NA	NA	NA	NA	0.0336496	0.119026	NA	NA	NA	NA
RASSF7	NA	NA	NA	NA	NA	NA	Pancreas	3.02172e-06	0.00443136	-4.66934	1.30215e-05	0.00702429	-4.35974	NA	NA	NA	NA	NA	NA	NA	NA	NA	NA	NA	NA	NA	0	1	0	0	1	NA	NA	-2.97932	3.57705	NA	NA	NA	NA	NA	NA	0.00288885	0.000347497	NA	NA	NA	NA	NA	NA	0.223763	0.0909916	NA	NA	NA	NA
RAVER1	NA	NA	NA	NA	NA	NA	smultixcan	7.70143e-06	0.00284091	-0.857159	1.47143e-06	0.000568052	-1.88199	NA	NA	NA	NA	NA	NA	NA	NA	NA	NA	NA	NA	NA	0	1	0	0	1	NA	NA	0.289004	1.26957	NA	NA	NA	NA	NA	NA	3.12616e-07	0.151794	NA	NA	NA	NA	NA	NA	9.97327e-05	0.697387	NA	NA	NA	NA
RP11-182L21.6	NA	NA	NA	NA	NA	NA	smultixcan	2.72081e-05	0.00800211	3.04452	1.9531e-07	8.66306e-05	4.22478	NA	NA	NA	NA	NA	NA	NA	NA	NA	NA	NA	NA	NA	0	1	0	0	1	NA	NA	3.73578	-0.800502	NA	NA	NA	NA	NA	NA	1.63854e-07	0.0501809	NA	NA	NA	NA	NA	NA	5.68028e-05	0.528732	NA	NA	NA	NA
RP11-506M13.3	NA	NA	NA	NA	NA	NA	Nerve_Tibial	3.68047e-06	0.00382797	-4.62866	6.5925e-08	8.49526e-05	-5.40194	NA	NA	NA	NA	NA	NA	NA	NA	NA	NA	NA	NA	NA	0	1	0	0	1	NA	NA	-5.39134	1.81894	NA	NA	NA	NA	NA	NA	6.99341e-08	0.0689199	NA	NA	NA	NA	NA	NA	5.6046e-05	0.689289	NA	NA	NA	NA
RP11-506M13.3	NA	NA	NA	NA	NA	NA	Pituitary	4.46293e-06	0.00465298	-4.58857	6.51782e-10	1.18846e-06	-6.17737	NA	NA	NA	NA	NA	NA	NA	NA	NA	NA	NA	NA	NA	0	1	0	0	1	NA	NA	-6.51222	0.950355	NA	NA	NA	NA	NA	NA	7.40491e-11	0.341932	NA	NA	NA	NA	NA	NA	1.35275e-07	0.899438	NA	NA	NA	NA
RP11-506M13.3	NA	NA	NA	NA	NA	NA	Stomach	9.08784e-06	0.00994044	-4.43781	1.50564e-08	2.20325e-05	-5.66092	NA	NA	NA	NA	NA	NA	NA	NA	NA	NA	NA	NA	NA	0	1	0	0	1	NA	NA	-5.80097	1.36188	NA	NA	NA	NA	NA	NA	6.59316e-09	0.173237	NA	NA	NA	NA	NA	NA	6.16917e-06	0.793789	NA	NA	NA	NA
RP11-589B3.6	NA	NA	NA	NA	NA	NA	Brain_Anterior_cingulate_cortex_BA24	3.42729e-06	0.00561145	-4.6434	4.65955e-09	7.52797e-06	-5.8589	NA	NA	NA	NA	NA	NA	NA	NA	NA	NA	NA	NA	NA	0	1	0	0	1	NA	NA	-5.98001	1.25223	NA	NA	NA	NA	NA	NA	2.23124e-09	0.210487	NA	NA	NA	NA	NA	NA	3.23753e-06	0.841147	NA	NA	NA	NA
RP11-589B3.6	NA	NA	NA	NA	NA	NA	Brain_Frontal_Cortex_BA9	6.27476e-06	0.00578967	-4.51691	4.65955e-09	6.68645e-06	-5.8589	NA	NA	NA	NA	NA	NA	NA	NA	NA	NA	NA	NA	NA	0	1	0	0	1	NA	NA	-5.63181	1.33101	NA	NA	NA	NA	NA	NA	1.78328e-08	0.183187	NA	NA	NA	NA	NA	NA	1.96696e-05	0.828232	NA	NA	NA	NA
RP11-589B3.6	NA	NA	NA	NA	NA	NA	Brain_Nucleus_accumbens_basal_ganglia	3.42729e-06	0.00409012	-4.6434	4.65955e-09	5.75454e-06	-5.8589	NA	NA	NA	NA	NA	NA	NA	NA	NA	NA	NA	NA	NA	0	1	0	0	1	NA	NA	-5.98001	1.25223	NA	NA	NA	NA	NA	NA	2.23124e-09	0.210487	NA	NA	NA	NA	NA	NA	2.69578e-06	0.816825	NA	NA	NA	NA
RP11-589B3.6	NA	NA	NA	NA	NA	NA	Lung	1.02166e-05	0.00888779	-4.41254	2.36365e-07	0.000386062	-5.1682	NA	NA	NA	NA	NA	NA	NA	NA	NA	NA	NA	NA	NA	0	1	0	0	1	NA	NA	-4.87811	1.83454	NA	NA	NA	NA	NA	NA	1.07106e-06	0.0665731	NA	NA	NA	NA	NA	NA	0.00088249	0.681539	NA	NA	NA	NA
RP11-589B3.6	NA	NA	NA	NA	NA	NA	smultixcan	3.36822e-05	0.00916325	-4.21501	2.66949e-08	1.46449e-05	-5.47592	NA	NA	NA	NA	NA	NA	NA	NA	NA	NA	NA	NA	NA	0	1	0	0	1	NA	NA	-4.94023	1.45711	NA	NA	NA	NA	NA	NA	2.55434e-08	0.339763	NA	NA	NA	NA	NA	NA	9.96193e-06	0.8206	NA	NA	NA	NA
RP13-870H17.3	NA	NA	NA	NA	NA	NA	Adipose_Subcutaneous	2.44871e-08	5.23411e-05	-5.57688	9.86723e-06	0.00683729	-4.42006	NA	NA	NA	NA	NA	NA	NA	NA	NA	NA	NA	NA	NA	0	1	0	0	1	NA	NA	-1.95529	5.54277	NA	NA	NA	NA	NA	NA	0.0505492	2.97729e-08	NA	NA	NA	NA	NA	NA	0.625963	5.62537e-05	NA	NA	NA	NA
RP13-870H17.3	NA	NA	NA	NA	NA	NA	Adrenal_Gland	2.44871e-08	9.44303e-05	-5.57688	9.86723e-06	0.00409934	-4.42006	NA	NA	NA	NA	NA	NA	NA	NA	NA	NA	NA	NA	NA	0	1	0	0	1	NA	NA	-1.95529	5.54277	NA	NA	NA	NA	NA	NA	0.0505492	2.97729e-08	NA	NA	NA	NA	NA	NA	0.603538	4.0721e-05	NA	NA	NA	NA
RP13-870H17.3	NA	NA	NA	NA	NA	NA	Artery_Aorta	3.62518e-08	0.000113051	-5.5082	9.86723e-06	0.00770713	-4.42006	NA	NA	NA	NA	NA	NA	NA	NA	NA	NA	NA	NA	NA	0	1	0	0	1	NA	NA	-2.06609	5.36778	NA	NA	NA	NA	NA	NA	0.0388201	7.97118e-08	NA	NA	NA	NA	NA	NA	0.559686	0.000109421	NA	NA	NA	NA
RP13-870H17.3	NA	NA	NA	NA	NA	NA	Artery_Coronary	3.65764e-08	0.000144208	-5.50663	9.86723e-06	0.00821956	-4.42006	NA	NA	NA	NA	NA	NA	NA	NA	NA	NA	NA	NA	NA	0	1	0	0	1	NA	NA	-2.03608	5.38953	NA	NA	NA	NA	NA	NA	0.0417425	7.06418e-08	NA	NA	NA	NA	NA	NA	0.599697	0.00014438	NA	NA	NA	NA
RP13-870H17.3	NA	NA	NA	NA	NA	NA	Brain_Anterior_cingulate_cortex_BA24	3.3571e-08	9.61893e-05	-5.52171	9.86723e-06	0.00724614	-4.42006	NA	NA	NA	NA	NA	NA	NA	NA	NA	NA	NA	NA	NA	0	1	0	0	1	NA	NA	-2.09015	5.36591	NA	NA	NA	NA	NA	NA	0.0366039	8.05401e-08	NA	NA	NA	NA	NA	NA	0.628547	0.000119572	NA	NA	NA	NA
RP13-870H17.3	NA	NA	NA	NA	NA	NA	Brain_Caudate_basal_ganglia	2.44871e-08	7.39265e-05	-5.57688	9.86723e-06	0.00658372	-4.42006	NA	NA	NA	NA	NA	NA	NA	NA	NA	NA	NA	NA	NA	0	1	0	0	1	NA	NA	-1.95529	5.54277	NA	NA	NA	NA	NA	NA	0.0505492	2.97729e-08	NA	NA	NA	NA	NA	NA	0.647359	3.72608e-05	NA	NA	NA	NA
RP13-870H17.3	NA	NA	NA	NA	NA	NA	Brain_Cortex	6.46607e-08	0.000112833	-5.40541	9.86723e-06	0.00685976	-4.42006	NA	NA	NA	NA	NA	NA	NA	NA	NA	NA	NA	NA	NA	0	1	0	0	1	NA	NA	-2.05467	5.24614	NA	NA	NA	NA	NA	NA	0.0399112	1.55322e-07	NA	NA	NA	NA	NA	NA	0.610921	0.0001512	NA	NA	NA	NA
RP13-870H17.3	NA	NA	NA	NA	NA	NA	Brain_Hippocampus	2.44871e-08	7.02044e-05	-5.57688	9.86723e-06	0.00750758	-4.42006	NA	NA	NA	NA	NA	NA	NA	NA	NA	NA	NA	NA	NA	0	1	0	0	1	NA	NA	-1.95529	5.54277	NA	NA	NA	NA	NA	NA	0.0505492	2.97729e-08	NA	NA	NA	NA	NA	NA	0.643864	5.05373e-05	NA	NA	NA	NA
RP13-870H17.3	NA	NA	NA	NA	NA	NA	Brain_Hypothalamus	3.02137e-08	4.38401e-05	-5.54019	9.86723e-06	0.00686522	-4.42006	NA	NA	NA	NA	NA	NA	NA	NA	NA	NA	NA	NA	NA	0	1	0	0	1	NA	NA	-2.06228	5.41146	NA	NA	NA	NA	NA	NA	0.0391807	6.2512e-08	NA	NA	NA	NA	NA	NA	0.603085	8.35716e-05	NA	NA	NA	NA
RP13-870H17.3	NA	NA	NA	NA	NA	NA	Brain_Nucleus_accumbens_basal_ganglia	3.39738e-09	8.10887e-06	-5.91114	7.8678e-06	0.00523209	-4.46875	NA	NA	NA	NA	NA	NA	NA	NA	NA	NA	NA	NA	NA	0	1	0	0	1	NA	NA	-1.79149	6.0402	NA	NA	NA	NA	NA	NA	0.0732142	1.53925e-09	NA	NA	NA	NA	NA	NA	0.698266	3.81242e-06	NA	NA	NA	NA
RP13-870H17.3	NA	NA	NA	NA	NA	NA	Brain_Putamen_basal_ganglia	2.42886e-08	7.09713e-05	-5.5783	9.86723e-06	0.0083536	-4.42006	NA	NA	NA	NA	NA	NA	NA	NA	NA	NA	NA	NA	NA	0	1	0	0	1	NA	NA	-2.02412	5.4901	NA	NA	NA	NA	NA	NA	0.0429579	4.01702e-08	NA	NA	NA	NA	NA	NA	0.590355	5.4029e-05	NA	NA	NA	NA
RP13-870H17.3	NA	NA	NA	NA	NA	NA	Breast_Mammary_Tissue	2.44871e-08	8.10565e-05	-5.57688	9.86723e-06	0.00619668	-4.42006	NA	NA	NA	NA	NA	NA	NA	NA	NA	NA	NA	NA	NA	0	1	0	0	1	NA	NA	-1.95529	5.54277	NA	NA	NA	NA	NA	NA	0.0505492	2.97729e-08	NA	NA	NA	NA	NA	NA	0.624521	6.45278e-05	NA	NA	NA	NA
RP13-870H17.3	NA	NA	NA	NA	NA	NA	Colon_Transverse	1.14429e-06	0.00159184	-4.86505	9.86723e-06	0.00608545	-4.42006	NA	NA	NA	NA	NA	NA	NA	NA	NA	NA	NA	NA	NA	0	1	0	0	1	NA	NA	-2.09224	4.52944	NA	NA	NA	NA	NA	NA	0.0364167	5.91415e-06	NA	NA	NA	NA	NA	NA	0.566408	0.00425688	NA	NA	NA	NA
RP13-870H17.3	NA	NA	NA	NA	NA	NA	Esophagus_Gastroesophageal_Junction	2.44871e-08	9.46737e-05	-5.57688	9.86723e-06	0.00813688	-4.42006	NA	NA	NA	NA	NA	NA	NA	NA	NA	NA	NA	NA	NA	0	1	0	0	1	NA	NA	-1.95529	5.54277	NA	NA	NA	NA	NA	NA	0.0505492	2.97729e-08	NA	NA	NA	NA	NA	NA	0.617458	4.1993e-05	NA	NA	NA	NA
RP13-870H17.3	NA	NA	NA	NA	NA	NA	Esophagus_Mucosa	7.48878e-07	0.00118847	-4.94824	9.86723e-06	0.00788885	-4.42006	NA	NA	NA	NA	NA	NA	NA	NA	NA	NA	NA	NA	NA	0	1	0	0	1	NA	NA	-2.09414	4.6337	NA	NA	NA	NA	NA	NA	0.0362474	3.59194e-06	NA	NA	NA	NA	NA	NA	0.582046	0.00325356	NA	NA	NA	NA
RP13-870H17.3	NA	NA	NA	NA	NA	NA	Esophagus_Muscularis	2.44871e-08	6.22265e-05	-5.57688	9.86723e-06	0.00857283	-4.42006	NA	NA	NA	NA	NA	NA	NA	NA	NA	NA	NA	NA	NA	0	1	0	0	1	NA	NA	-1.99637	5.54277	NA	NA	NA	NA	NA	NA	0.0458934	2.97729e-08	NA	NA	NA	NA	NA	NA	0.607661	4.33857e-05	NA	NA	NA	NA
RP13-870H17.3	NA	NA	NA	NA	NA	NA	Heart_Atrial_Appendage	2.47801e-08	8.75119e-05	-5.57481	9.86723e-06	0.00521454	-4.42006	NA	NA	NA	NA	NA	NA	NA	NA	NA	NA	NA	NA	NA	0	1	0	0	1	NA	NA	-2.0418	5.47168	NA	NA	NA	NA	NA	NA	0.041171	4.458e-08	NA	NA	NA	NA	NA	NA	0.575907	6.96785e-05	NA	NA	NA	NA
RP13-870H17.3	NA	NA	NA	NA	NA	NA	Heart_Left_Ventricle	3.06013e-08	0.000116367	-5.53796	9.86723e-06	0.00642977	-4.42006	NA	NA	NA	NA	NA	NA	NA	NA	NA	NA	NA	NA	NA	0	1	0	0	1	NA	NA	-2.06255	5.40842	NA	NA	NA	NA	NA	NA	0.0391556	6.35849e-08	NA	NA	NA	NA	NA	NA	0.594617	9.23238e-05	NA	NA	NA	NA
RP13-870H17.3	NA	NA	NA	NA	NA	NA	Nerve_Tibial	8.9834e-07	0.00173521	-4.91269	9.86723e-06	0.0064661	-4.42006	NA	NA	NA	NA	NA	NA	NA	NA	NA	NA	NA	NA	NA	0	1	0	0	1	NA	NA	-2.12901	4.40436	NA	NA	NA	NA	NA	NA	0.0332532	1.06096e-05	NA	NA	NA	NA	NA	NA	0.547906	0.00616551	NA	NA	NA	NA
RP13-870H17.3	NA	NA	NA	NA	NA	NA	Pituitary	6.50084e-08	0.000159956	-5.40445	9.86723e-06	0.00499775	-4.42006	NA	NA	NA	NA	NA	NA	NA	NA	NA	NA	NA	NA	NA	0	1	0	0	1	NA	NA	-2.07492	5.22889	NA	NA	NA	NA	NA	NA	0.037994	1.70532e-07	NA	NA	NA	NA	NA	NA	0.584175	0.000276262	NA	NA	NA	NA
RP13-870H17.3	NA	NA	NA	NA	NA	NA	Skin_Not_Sun_Exposed_Suprapubic	3.48631e-08	8.43543e-05	-5.51508	9.86723e-06	0.00892443	-4.42006	NA	NA	NA	NA	NA	NA	NA	NA	NA	NA	NA	NA	NA	0	1	0	0	1	NA	NA	-2.09471	5.35387	NA	NA	NA	NA	NA	NA	0.0361967	8.60929e-08	NA	NA	NA	NA	NA	NA	0.59605	0.000105198	NA	NA	NA	NA
RP13-870H17.3	NA	NA	NA	NA	NA	NA	Skin_Sun_Exposed_Lower_leg	5.51036e-06	0.00564515	-4.54436	9.86723e-06	0.00527897	-4.42006	NA	NA	NA	NA	NA	NA	NA	NA	NA	NA	NA	NA	NA	0	1	0	0	1	NA	NA	-2.17767	3.87029	NA	NA	NA	NA	NA	NA	0.0294308	0.000108707	NA	NA	NA	NA	NA	NA	0.558852	0.0324489	NA	NA	NA	NA
RP13-870H17.3	NA	NA	NA	NA	NA	NA	Spleen	2.83976e-08	6.85631e-05	-5.55104	9.86723e-06	0.00511645	-4.42006	NA	NA	NA	NA	NA	NA	NA	NA	NA	NA	NA	NA	NA	0	1	0	0	1	NA	NA	-1.88748	5.56357	NA	NA	NA	NA	NA	NA	0.0590965	2.64305e-08	NA	NA	NA	NA	NA	NA	0.646435	5.51164e-05	NA	NA	NA	NA
RP13-870H17.3	NA	NA	NA	NA	NA	NA	Testis	2.44871e-08	0.00018855	-5.57688	9.86723e-06	0.00643062	-4.42006	NA	NA	NA	NA	NA	NA	NA	NA	NA	NA	NA	NA	NA	0	1	0	0	1	NA	NA	-1.95529	5.54277	NA	NA	NA	NA	NA	NA	0.0505492	2.97729e-08	NA	NA	NA	NA	NA	NA	0.633434	4.73716e-05	NA	NA	NA	NA
RP13-870H17.3	NA	NA	NA	NA	NA	NA	Uterus	2.44871e-08	5.45082e-05	-5.57688	9.86723e-06	0.00633312	-4.42006	NA	NA	NA	NA	NA	NA	NA	NA	NA	NA	NA	NA	NA	0	1	0	0	1	NA	NA	-1.95529	5.54277	NA	NA	NA	NA	NA	NA	0.0505492	2.97729e-08	NA	NA	NA	NA	NA	NA	0.637215	4.91295e-05	NA	NA	NA	NA
RP13-870H17.3	NA	NA	NA	NA	NA	NA	Vagina	6.84793e-08	0.000148408	-5.39512	9.86723e-06	0.00680691	-4.42006	NA	NA	NA	NA	NA	NA	NA	NA	NA	NA	NA	NA	NA	0	1	0	0	1	NA	NA	-2.09243	5.20317	NA	NA	NA	NA	NA	NA	0.0364002	1.95916e-07	NA	NA	NA	NA	NA	NA	0.59075	0.000245331	NA	NA	NA	NA
SFTPA1	NA	NA	NA	NA	NA	NA	Lung	1.01144e-05	0.00888779	4.41471	2.11392e-08	5.1791e-05	5.60241	NA	NA	NA	NA	NA	NA	NA	NA	NA	NA	NA	NA	NA	0	1	0	0	1	NA	NA	5.79835	-1.05736	NA	NA	NA	NA	NA	NA	6.69708e-09	0.290349	NA	NA	NA	NA	NA	NA	1.26125e-05	0.87954	NA	NA	NA	NA
SFTPD	NA	NA	NA	NA	NA	NA	Muscle_Skeletal	2.02551e-06	0.0033491	4.75086	2.75106e-09	6.12043e-06	5.9458	NA	NA	NA	NA	NA	NA	NA	NA	NA	NA	NA	NA	NA	0	1	0	0	1	NA	NA	6.43778	-0.691666	NA	NA	NA	NA	NA	NA	1.2123e-10	0.489147	NA	NA	NA	NA	NA	NA	2.04826e-07	0.928041	NA	NA	NA	NA
SMO	NA	NA	NA	NA	NA	NA	Thyroid	7.85429e-08	0.0001757	5.37044	8.66939e-06	0.00746868	4.44795	NA	NA	NA	NA	NA	NA	NA	NA	NA	NA	NA	NA	NA	0	1	0	0	1	NA	NA	2.14029	-5.25558	NA	NA	NA	NA	NA	NA	0.032331	1.47561e-07	NA	NA	NA	NA	NA	NA	0.55736	0.00014579	NA	NA	NA	NA
SMO	NA	NA	NA	NA	NA	NA	smultixcan	8.46626e-06	0.00297193	0.530151	1.99319e-05	0.00585241	0.256521	NA	NA	NA	NA	NA	NA	NA	NA	NA	NA	NA	NA	NA	0	1	0	0	1	NA	NA	-0.204052	-0.389032	NA	NA	NA	NA	NA	NA	0.026326	6.08198e-05	NA	NA	NA	NA	NA	NA	0.403963	0.011902	NA	NA	NA	NA
TSPAN33	NA	NA	NA	NA	NA	NA	Thyroid	3.3904e-08	0.000113765	5.51998	3.80536e-06	0.00437109	4.62174	NA	NA	NA	NA	NA	NA	NA	NA	NA	NA	NA	NA	NA	0	1	0	0	1	NA	NA	2.29697	-5.30151	NA	NA	NA	NA	NA	NA	0.0216205	1.14846e-07	NA	NA	NA	NA	NA	NA	0.48905	0.000122196	NA	NA	NA	NA
XCR1	NA	NA	NA	NA	NA	NA	Minor_Salivary_Gland	1.2402e-06	0.00290009	-4.8491	5.66871e-10	9.36244e-07	-6.19938	NA	NA	NA	NA	NA	NA	NA	NA	NA	NA	NA	NA	NA	0	1	0	0	1	NA	NA	-6.9241	0.325131	NA	NA	NA	NA	NA	NA	4.38761e-12	0.745082	NA	NA	NA	NA	NA	NA	1.73018e-08	0.970935	NA	NA	NA	NA
XCR1	NA	NA	NA	NA	NA	NA	Skin_Sun_Exposed_Lower_leg	1.2402e-06	0.00137642	-4.8491	5.66871e-10	9.60374e-07	-6.19938	NA	NA	NA	NA	NA	NA	NA	NA	NA	NA	NA	NA	NA	0	1	0	0	1	NA	NA	-6.9241	0.325131	NA	NA	NA	NA	NA	NA	4.38761e-12	0.745082	NA	NA	NA	NA	NA	NA	1.17974e-08	0.976216	NA	NA	NA	NA
XCR1	NA	NA	NA	NA	NA	NA	Testis	1.2402e-06	0.00272844	-4.8491	5.66871e-10	2.17943e-06	-6.19938	NA	NA	NA	NA	NA	NA	NA	NA	NA	NA	NA	NA	NA	0	1	0	0	1	NA	NA	-6.9241	0.325131	NA	NA	NA	NA	NA	NA	4.38761e-12	0.745082	NA	NA	NA	NA	NA	NA	2.27439e-08	0.977598	NA	NA	NA	NA
XCR1	NA	NA	NA	NA	NA	NA	Uterus	1.2402e-06	0.00125486	-4.8491	5.66871e-10	2.18302e-06	-6.19938	NA	NA	NA	NA	NA	NA	NA	NA	NA	NA	NA	NA	NA	0	1	0	0	1	NA	NA	-6.9241	0.325131	NA	NA	NA	NA	NA	NA	4.38761e-12	0.745082	NA	NA	NA	NA	NA	NA	1.64638e-08	0.972043	NA	NA	NA	NA
XCR1	NA	NA	NA	NA	NA	NA	Vagina	1.2402e-06	0.00134388	4.8491	5.66871e-10	1.05736e-06	6.19938	NA	NA	NA	NA	NA	NA	NA	NA	NA	NA	NA	NA	NA	0	1	0	0	1	NA	NA	6.9241	-0.325131	NA	NA	NA	NA	NA	NA	4.38761e-12	0.745082	NA	NA	NA	NA	NA	NA	1.20341e-08	0.973961	NA	NA	NA	NA
XCR1	NA	NA	NA	NA	NA	NA	Whole_Blood	1.32686e-07	0.000291353	5.2751	7.01313e-11	2.87117e-07	6.52038	NA	NA	NA	NA	NA	NA	NA	NA	NA	NA	NA	NA	NA	0	1	0	0	1	NA	NA	7.04385	-0.820382	NA	NA	NA	NA	NA	NA	1.86993e-12	0.411998	NA	NA	NA	NA	NA	NA	1.02928e-08	0.909582	NA	NA	NA	NA
XCR1	NA	NA	NA	NA	NA	NA	smultixcan	1.68864e-08	1.53131e-05	-1.60814	5.74549e-13	6.65424e-10	-2.05208	NA	NA	NA	NA	NA	NA	NA	NA	NA	NA	NA	NA	NA	0	1	0	0	1	NA	NA	-1.96032	0.352682	NA	NA	NA	NA	NA	NA	8.75955e-15	0.515722	NA	NA	NA	NA	NA	NA	1.00689e-11	0.895718	NA	NA	NA	NA
ZGLP1	NA	NA	NA	NA	NA	NA	Brain_Hippocampus	8.83499e-06	0.00921088	-4.44388	9.3401e-09	1.098e-05	-5.7423	NA	NA	NA	NA	NA	NA	NA	NA	NA	NA	NA	NA	NA	0	1	0	0	1	NA	NA	-5.21465	1.62376	NA	NA	NA	NA	NA	NA	1.84163e-07	0.104427	NA	NA	NA	NA	NA	NA	0.000194058	0.763133	NA	NA	NA	NA
ZGLP1	NA	NA	NA	NA	NA	NA	Thyroid	5.93963e-09	2.65739e-05	-5.81845	8.73639e-11	9.03168e-07	-6.48734	NA	NA	NA	NA	NA	NA	NA	NA	NA	NA	NA	NA	NA	0	1	0	0	1	NA	NA	-5.94085	2.2525	NA	NA	NA	NA	NA	NA	2.83545e-09	0.0242909	NA	NA	NA	NA	NA	NA	5.48863e-06	0.563956	NA	NA	NA	NA
ZGLP1	NA	NA	NA	NA	NA	NA	smultixcan	1.10037e-07	8.73041e-05	-3.54321	1.64591e-14	2.45088e-11	0.586063	NA	NA	NA	NA	NA	NA	NA	NA	NA	NA	NA	NA	NA	0	1	0	0	1	NA	NA	-3.05245	1.80764	NA	NA	NA	NA	NA	NA	3.82574e-09	0.0512239	NA	NA	NA	NA	NA	NA	1.85676e-06	0.531119	NA	NA	NA	NA
ATP5PO	NA	NA	NA	NA	NA	NA	NA	NA	NA	NA	NA	NA	NA	Brain_Amygdala	1.99293e-06	0.00177788	4.75414	4.0431e-08	4.27542e-05	5.48896	NA	NA	NA	NA	NA	NA	0	0	1	0	1	NA	NA	NA	NA	5.30544	-1.75618	NA	NA	NA	NA	NA	NA	1.12401e-07	0.0790569	NA	NA	NA	NA	NA	NA	8.89328e-05	0.700129	NA	NA
ATP5PO	NA	NA	NA	NA	NA	NA	NA	NA	NA	NA	NA	NA	NA	Brain_Cerebellar_Hemisphere	1.99293e-06	0.00200135	4.75414	4.0431e-08	6.65754e-05	5.48896	NA	NA	NA	NA	NA	NA	0	0	1	0	1	NA	NA	NA	NA	5.30544	-1.75618	NA	NA	NA	NA	NA	NA	1.12401e-07	0.0790569	NA	NA	NA	NA	NA	NA	0.000101116	0.685548	NA	NA
ATP5PO	NA	NA	NA	NA	NA	NA	NA	NA	NA	NA	NA	NA	NA	Brain_Putamen_basal_ganglia	1.99293e-06	0.0021653	4.75414	4.0431e-08	5.50165e-05	5.48896	NA	NA	NA	NA	NA	NA	0	0	1	0	1	NA	NA	NA	NA	5.30544	-1.75618	NA	NA	NA	NA	NA	NA	1.12401e-07	0.0790569	NA	NA	NA	NA	NA	NA	0.000120002	0.706993	NA	NA
ATP5PO	NA	NA	NA	NA	NA	NA	NA	NA	NA	NA	NA	NA	NA	Kidney_Cortex	1.99293e-06	0.00245556	4.75414	4.0431e-08	5.45697e-05	5.48896	NA	NA	NA	NA	NA	NA	0	0	1	0	1	NA	NA	NA	NA	5.30544	-1.75618	NA	NA	NA	NA	NA	NA	1.12401e-07	0.0790569	NA	NA	NA	NA	NA	NA	9.56484e-05	0.699511	NA	NA
ATP5PO	NA	NA	NA	NA	NA	NA	NA	NA	NA	NA	NA	NA	NA	Nerve_Tibial	1.99293e-06	0.00167902	4.75414	4.0431e-08	5.79802e-05	5.48896	NA	NA	NA	NA	NA	NA	0	0	1	0	1	NA	NA	NA	NA	5.30544	-1.75618	NA	NA	NA	NA	NA	NA	1.12401e-07	0.0790569	NA	NA	NA	NA	NA	NA	9.36507e-05	0.695779	NA	NA
ATP5PO	NA	NA	NA	NA	NA	NA	NA	NA	NA	NA	NA	NA	NA	Thyroid	1.46137e-05	0.00889972	4.33443	2.49298e-07	0.00025531	5.15823	NA	NA	NA	NA	NA	NA	0	0	1	0	1	NA	NA	NA	NA	5.2814	-1.14195	NA	NA	NA	NA	NA	NA	1.282e-07	0.253476	NA	NA	NA	NA	NA	NA	0.000101303	0.817971	NA	NA
ATP5PO	NA	NA	NA	NA	NA	NA	NA	NA	NA	NA	NA	NA	NA	Uterus	1.17815e-06	0.00102903	4.85928	1.91958e-08	1.95963e-05	5.6191	NA	NA	NA	NA	NA	NA	0	0	1	0	1	NA	NA	NA	NA	5.44802	-1.77561	NA	NA	NA	NA	NA	NA	5.09341e-08	0.0757979	NA	NA	NA	NA	NA	NA	4.76823e-05	0.67669	NA	NA
ATP5PO	NA	NA	NA	NA	NA	NA	NA	NA	NA	NA	NA	NA	NA	smultixcan	9.55711e-07	0.000979014	-0.754016	3.92464e-08	5.94095e-05	-0.221024	NA	NA	NA	NA	NA	NA	0	0	1	0	1	NA	NA	NA	NA	0.57371	1.45834	NA	NA	NA	NA	NA	NA	1.6245e-07	0.0358768	NA	NA	NA	NA	NA	NA	0.000116342	0.570903	NA	NA
CCDC18	NA	NA	NA	NA	NA	NA	NA	NA	NA	NA	NA	NA	NA	Adipose_Subcutaneous	1.0071e-05	0.00674543	-4.41564	9.31136e-07	0.000647066	-4.90566	NA	NA	NA	NA	NA	NA	0	0	1	0	1	NA	NA	NA	NA	-4.61438	1.79706	NA	NA	NA	NA	NA	NA	3.94272e-06	0.0723253	NA	NA	NA	NA	NA	NA	0.00194387	0.687139	NA	NA
CCDC18	NA	NA	NA	NA	NA	NA	NA	NA	NA	NA	NA	NA	NA	Adipose_Visceral_Omentum	9.80721e-06	0.00752669	4.42138	9.31136e-07	0.000766139	4.90566	NA	NA	NA	NA	NA	NA	0	0	1	0	1	NA	NA	NA	NA	4.594	-1.82215	NA	NA	NA	NA	NA	NA	4.34831e-06	0.0684328	NA	NA	NA	NA	NA	NA	0.00213916	0.681276	NA	NA
CCDC18	NA	NA	NA	NA	NA	NA	NA	NA	NA	NA	NA	NA	NA	Cells_Cultured_fibroblasts	6.70938e-06	0.00436408	4.50271	1.49936e-06	0.00130492	4.81132	NA	NA	NA	NA	NA	NA	0	0	1	0	1	NA	NA	NA	NA	4.29061	-2.19281	NA	NA	NA	NA	NA	NA	1.78181e-05	0.0283212	NA	NA	NA	NA	NA	NA	0.00743443	0.560471	NA	NA
CCDC18	NA	NA	NA	NA	NA	NA	NA	NA	NA	NA	NA	NA	NA	Cells_EBV-transformed_lymphocytes	6.7041e-06	0.00462758	-4.50287	1.49936e-06	0.00134212	-4.81132	NA	NA	NA	NA	NA	NA	0	0	1	0	1	NA	NA	NA	NA	-4.29108	2.1926	NA	NA	NA	NA	NA	NA	1.77809e-05	0.0283362	NA	NA	NA	NA	NA	NA	0.00651824	0.523737	NA	NA
CCDC18	NA	NA	NA	NA	NA	NA	NA	NA	NA	NA	NA	NA	NA	Esophagus_Mucosa	6.74003e-06	0.00458056	4.50174	1.49936e-06	0.00120749	4.81132	NA	NA	NA	NA	NA	NA	0	0	1	0	1	NA	NA	NA	NA	4.28823	-2.19372	NA	NA	NA	NA	NA	NA	1.80103e-05	0.0282555	NA	NA	NA	NA	NA	NA	0.00682819	0.536122	NA	NA
CCDC18	NA	NA	NA	NA	NA	NA	NA	NA	NA	NA	NA	NA	NA	Heart_Atrial_Appendage	6.7041e-06	0.00491823	4.50287	1.49936e-06	0.00122359	4.81132	NA	NA	NA	NA	NA	NA	0	0	1	0	1	NA	NA	NA	NA	4.29108	-2.1926	NA	NA	NA	NA	NA	NA	1.77809e-05	0.0283362	NA	NA	NA	NA	NA	NA	0.00768531	0.584151	NA	NA
CCDC18	NA	NA	NA	NA	NA	NA	NA	NA	NA	NA	NA	NA	NA	Lung	1.08258e-05	0.00731949	4.39999	1.49936e-06	0.000895085	4.81132	NA	NA	NA	NA	NA	NA	0	0	1	0	1	NA	NA	NA	NA	3.68879	-2.58854	NA	NA	NA	NA	NA	NA	0.000225326	0.00963836	NA	NA	NA	NA	NA	NA	0.0377716	0.406749	NA	NA
CCDC18	NA	NA	NA	NA	NA	NA	NA	NA	NA	NA	NA	NA	NA	Pituitary	1.45954e-05	0.0097121	4.33471	1.49936e-06	0.00148233	4.81132	NA	NA	NA	NA	NA	NA	0	0	1	0	1	NA	NA	NA	NA	3.57021	-2.60662	NA	NA	NA	NA	NA	NA	0.000356695	0.0091442	NA	NA	NA	NA	NA	NA	0.060389	0.389224	NA	NA
CCDC18	NA	NA	NA	NA	NA	NA	NA	NA	NA	NA	NA	NA	NA	Small_Intestine_Terminal_Ileum	9.64465e-06	0.0070713	4.42499	1.49936e-06	0.00125019	4.81132	NA	NA	NA	NA	NA	NA	0	0	1	0	1	NA	NA	NA	NA	3.6755	-2.63354	NA	NA	NA	NA	NA	NA	0.000237381	0.00844988	NA	NA	NA	NA	NA	NA	0.0412149	0.388783	NA	NA
CCDC18	NA	NA	NA	NA	NA	NA	NA	NA	NA	NA	NA	NA	NA	Uterus	6.7041e-06	0.00462088	4.50287	1.49936e-06	0.000990416	4.81132	NA	NA	NA	NA	NA	NA	0	0	1	0	1	NA	NA	NA	NA	4.29108	-2.1926	NA	NA	NA	NA	NA	NA	1.77809e-05	0.0283362	NA	NA	NA	NA	NA	NA	0.00672709	0.561096	NA	NA
CCDC18	NA	NA	NA	NA	NA	NA	NA	NA	NA	NA	NA	NA	NA	smultixcan	6.7041e-06	0.00540938	-4.50287	1.49936e-06	0.00122511	-4.81132	NA	NA	NA	NA	NA	NA	0	0	1	0	1	NA	NA	NA	NA	-4.29108	2.1926	NA	NA	NA	NA	NA	NA	1.77809e-05	0.0283362	NA	NA	NA	NA	NA	NA	0.00609181	0.538428	NA	NA
CCDC18-AS1	NA	NA	NA	NA	NA	NA	NA	NA	NA	NA	NA	NA	NA	Adipose_Subcutaneous	1.35801e-05	0.0084221	-4.35054	1.49936e-06	0.00093743	-4.81132	NA	NA	NA	NA	NA	NA	0	0	1	0	1	NA	NA	NA	NA	-4.5447	1.77282	NA	NA	NA	NA	NA	NA	5.50131e-06	0.0762591	NA	NA	NA	NA	NA	NA	0.00249818	0.691492	NA	NA
CCDC18-AS1	NA	NA	NA	NA	NA	NA	NA	NA	NA	NA	NA	NA	NA	Adipose_Visceral_Omentum	3.84487e-06	0.00317212	4.6196	7.91015e-07	0.00067329	4.93757	NA	NA	NA	NA	NA	NA	0	0	1	0	1	NA	NA	NA	NA	4.44048	-2.21565	NA	NA	NA	NA	NA	NA	8.97605e-06	0.0267154	NA	NA	NA	NA	NA	NA	0.00361075	0.567353	NA	NA
CCDC18-AS1	NA	NA	NA	NA	NA	NA	NA	NA	NA	NA	NA	NA	NA	Adrenal_Gland	3.84912e-06	0.00380161	4.61937	7.92899e-07	0.000992337	4.93711	NA	NA	NA	NA	NA	NA	0	0	1	0	1	NA	NA	NA	NA	4.43977	-2.21599	NA	NA	NA	NA	NA	NA	9.0057e-06	0.0266921	NA	NA	NA	NA	NA	NA	0.0044247	0.523309	NA	NA
CCDC18-AS1	NA	NA	NA	NA	NA	NA	NA	NA	NA	NA	NA	NA	NA	Artery_Coronary	1.23575e-05	0.00977789	4.37118	8.53462e-06	0.00637228	4.45131	NA	NA	NA	NA	NA	NA	0	0	1	0	1	NA	NA	NA	NA	3.64332	-2.59415	NA	NA	NA	NA	NA	NA	0.000269139	0.00948254	NA	NA	NA	NA	NA	NA	0.0453443	0.40566	NA	NA
CCDC18-AS1	NA	NA	NA	NA	NA	NA	NA	NA	NA	NA	NA	NA	NA	Brain_Cerebellar_Hemisphere	1.17524e-05	0.00914663	4.38213	8.26129e-06	0.00705361	4.4583	NA	NA	NA	NA	NA	NA	0	0	1	0	1	NA	NA	NA	NA	3.65203	-2.60019	NA	NA	NA	NA	NA	NA	0.000260177	0.00931729	NA	NA	NA	NA	NA	NA	0.0435652	0.403116	NA	NA
CCDC18-AS1	NA	NA	NA	NA	NA	NA	NA	NA	NA	NA	NA	NA	NA	Brain_Cerebellum	1.02404e-05	0.00744805	4.41203	6.32191e-06	0.00535827	4.51533	NA	NA	NA	NA	NA	NA	0	0	1	0	1	NA	NA	NA	NA	3.72712	-2.57401	NA	NA	NA	NA	NA	NA	0.000193679	0.0100526	NA	NA	NA	NA	NA	NA	0.0384261	0.426145	NA	NA
CCDC18-AS1	NA	NA	NA	NA	NA	NA	NA	NA	NA	NA	NA	NA	NA	Brain_Spinal_cord_cervical_c-1	1.14119e-05	0.00795621	4.38853	5.91788e-06	0.00540829	4.5293	NA	NA	NA	NA	NA	NA	0	0	1	0	1	NA	NA	NA	NA	3.84031	-2.44604	NA	NA	NA	NA	NA	NA	0.000122879	0.0144435	NA	NA	NA	NA	NA	NA	0.027714	0.469663	NA	NA
CCDC18-AS1	NA	NA	NA	NA	NA	NA	NA	NA	NA	NA	NA	NA	NA	Breast_Mammary_Tissue	3.8481e-06	0.00287437	4.61942	7.91791e-07	0.000629714	4.93738	NA	NA	NA	NA	NA	NA	0	0	1	0	1	NA	NA	NA	NA	4.4403	-2.21558	NA	NA	NA	NA	NA	NA	8.98353e-06	0.0267203	NA	NA	NA	NA	NA	NA	0.00335937	0.533831	NA	NA
CCDC18-AS1	NA	NA	NA	NA	NA	NA	NA	NA	NA	NA	NA	NA	NA	Cells_Cultured_fibroblasts	3.8497e-06	0.00268288	4.61934	7.9312e-07	0.000958706	4.93705	NA	NA	NA	NA	NA	NA	0	0	1	0	1	NA	NA	NA	NA	4.43969	-2.21602	NA	NA	NA	NA	NA	NA	9.00891e-06	0.0266902	NA	NA	NA	NA	NA	NA	0.00417	0.546232	NA	NA
CCDC18-AS1	NA	NA	NA	NA	NA	NA	NA	NA	NA	NA	NA	NA	NA	Cells_EBV-transformed_lymphocytes	1.35801e-05	0.00771959	-4.35054	1.49936e-06	0.00134212	-4.81132	NA	NA	NA	NA	NA	NA	0	0	1	0	1	NA	NA	NA	NA	-4.5447	1.77282	NA	NA	NA	NA	NA	NA	5.50131e-06	0.0762591	NA	NA	NA	NA	NA	NA	0.00252089	0.648979	NA	NA
CCDC18-AS1	NA	NA	NA	NA	NA	NA	NA	NA	NA	NA	NA	NA	NA	Colon_Sigmoid	1.35801e-05	0.00962324	-4.35054	1.49936e-06	0.00173183	-4.81132	NA	NA	NA	NA	NA	NA	0	0	1	0	1	NA	NA	NA	NA	-4.5447	1.77282	NA	NA	NA	NA	NA	NA	5.50131e-06	0.0762591	NA	NA	NA	NA	NA	NA	0.0034204	0.684996	NA	NA
CCDC18-AS1	NA	NA	NA	NA	NA	NA	NA	NA	NA	NA	NA	NA	NA	Colon_Transverse	3.84912e-06	0.00366029	4.61937	7.92899e-07	0.000868333	4.93711	NA	NA	NA	NA	NA	NA	0	0	1	0	1	NA	NA	NA	NA	4.43977	-2.21599	NA	NA	NA	NA	NA	NA	9.0057e-06	0.0266921	NA	NA	NA	NA	NA	NA	0.0046074	0.557297	NA	NA
CCDC18-AS1	NA	NA	NA	NA	NA	NA	NA	NA	NA	NA	NA	NA	NA	Esophagus_Gastroesophageal_Junction	9.45815e-06	0.00800583	4.4292	6.26758e-06	0.00538005	4.51716	NA	NA	NA	NA	NA	NA	0	0	1	0	1	NA	NA	NA	NA	3.70668	-2.6152	NA	NA	NA	NA	NA	NA	0.000209993	0.0089174	NA	NA	NA	NA	NA	NA	0.0399001	0.381301	NA	NA
CCDC18-AS1	NA	NA	NA	NA	NA	NA	NA	NA	NA	NA	NA	NA	NA	Esophagus_Muscularis	1.00365e-05	0.00680259	4.41639	6.62453e-06	0.0050823	4.50541	NA	NA	NA	NA	NA	NA	0	0	1	0	1	NA	NA	NA	NA	3.6989	-2.60501	NA	NA	NA	NA	NA	NA	0.00021654	0.00918708	NA	NA	NA	NA	NA	NA	0.0428257	0.389395	NA	NA
CCDC18-AS1	NA	NA	NA	NA	NA	NA	NA	NA	NA	NA	NA	NA	NA	Heart_Atrial_Appendage	1.14689e-05	0.00745764	-4.38745	1.28043e-06	0.00118123	-4.84277	NA	NA	NA	NA	NA	NA	0	0	1	0	1	NA	NA	NA	NA	-4.55673	1.81058	NA	NA	NA	NA	NA	NA	5.19555e-06	0.0702052	NA	NA	NA	NA	NA	NA	0.00307057	0.68921	NA	NA
CCDC18-AS1	NA	NA	NA	NA	NA	NA	NA	NA	NA	NA	NA	NA	NA	Heart_Left_Ventricle	1.53732e-05	0.0097829	4.32327	1.75405e-06	0.00165348	4.77987	NA	NA	NA	NA	NA	NA	0	0	1	0	1	NA	NA	NA	NA	4.51082	-1.76545	NA	NA	NA	NA	NA	NA	6.45787e-06	0.0774889	NA	NA	NA	NA	NA	NA	0.00312103	0.711939	NA	NA
CCDC18-AS1	NA	NA	NA	NA	NA	NA	NA	NA	NA	NA	NA	NA	NA	Kidney_Cortex	1.07722e-05	0.00995455	4.40106	2.7923e-06	0.00179465	4.68553	NA	NA	NA	NA	NA	NA	0	0	1	0	1	NA	NA	NA	NA	4.12058	-2.20836	NA	NA	NA	NA	NA	NA	3.77925e-05	0.027219	NA	NA	NA	NA	NA	NA	0.0114115	0.555706	NA	NA
CCDC18-AS1	NA	NA	NA	NA	NA	NA	NA	NA	NA	NA	NA	NA	NA	Liver	1.16444e-05	0.00827352	-4.38414	5.09415e-06	0.00488561	-4.56087	NA	NA	NA	NA	NA	NA	0	0	1	0	1	NA	NA	NA	NA	-3.90789	2.38106	NA	NA	NA	NA	NA	NA	9.31056e-05	0.0172628	NA	NA	NA	NA	NA	NA	0.022102	0.50919	NA	NA
CCDC18-AS1	NA	NA	NA	NA	NA	NA	NA	NA	NA	NA	NA	NA	NA	Lung	1.14229e-05	0.00754738	4.38832	7.86835e-06	0.00375778	4.46874	NA	NA	NA	NA	NA	NA	0	0	1	0	1	NA	NA	NA	NA	3.65754	-2.60438	NA	NA	NA	NA	NA	NA	0.000254649	0.00920399	NA	NA	NA	NA	NA	NA	0.0406388	0.396666	NA	NA
CCDC18-AS1	NA	NA	NA	NA	NA	NA	NA	NA	NA	NA	NA	NA	NA	Minor_Salivary_Gland	1.35801e-05	0.0099148	-4.35054	1.49936e-06	0.00129065	-4.81132	NA	NA	NA	NA	NA	NA	0	0	1	0	1	NA	NA	NA	NA	-4.5447	1.77282	NA	NA	NA	NA	NA	NA	5.50131e-06	0.0762591	NA	NA	NA	NA	NA	NA	0.0027094	0.686019	NA	NA
CCDC18-AS1	NA	NA	NA	NA	NA	NA	NA	NA	NA	NA	NA	NA	NA	Nerve_Tibial	3.83981e-06	0.00295968	4.61987	7.89736e-07	0.000652059	4.93789	NA	NA	NA	NA	NA	NA	0	0	1	0	1	NA	NA	NA	NA	4.44079	-2.21574	NA	NA	NA	NA	NA	NA	8.96293e-06	0.0267096	NA	NA	NA	NA	NA	NA	0.00377679	0.560437	NA	NA
CCDC18-AS1	NA	NA	NA	NA	NA	NA	NA	NA	NA	NA	NA	NA	NA	Ovary	3.72089e-06	0.00327883	4.62639	7.57916e-07	0.00099047	4.9459	NA	NA	NA	NA	NA	NA	0	0	1	0	1	NA	NA	NA	NA	4.44939	-2.21673	NA	NA	NA	NA	NA	NA	8.61145e-06	0.0266419	NA	NA	NA	NA	NA	NA	0.00378302	0.550692	NA	NA
CCDC18-AS1	NA	NA	NA	NA	NA	NA	NA	NA	NA	NA	NA	NA	NA	Pituitary	1.24015e-05	0.00864459	-4.37041	2.7923e-06	0.00237981	-4.68553	NA	NA	NA	NA	NA	NA	0	0	1	0	1	NA	NA	NA	NA	-4.2042	2.09386	NA	NA	NA	NA	NA	NA	2.62013e-05	0.0362722	NA	NA	NA	NA	NA	NA	0.0110003	0.60046	NA	NA
CCDC18-AS1	NA	NA	NA	NA	NA	NA	NA	NA	NA	NA	NA	NA	NA	Prostate	3.86854e-06	0.00340505	4.61832	7.94782e-07	0.000737649	4.93664	NA	NA	NA	NA	NA	NA	0	0	1	0	1	NA	NA	NA	NA	4.44022	-2.21415	NA	NA	NA	NA	NA	NA	8.9867e-06	0.0268183	NA	NA	NA	NA	NA	NA	0.00406248	0.539627	NA	NA
CCDC18-AS1	NA	NA	NA	NA	NA	NA	NA	NA	NA	NA	NA	NA	NA	Skin_Not_Sun_Exposed_Suprapubic	3.84168e-06	0.00312423	4.61977	7.89861e-07	0.000595843	4.93786	NA	NA	NA	NA	NA	NA	0	0	1	0	1	NA	NA	NA	NA	4.44087	-2.21553	NA	NA	NA	NA	NA	NA	8.95979e-06	0.0267238	NA	NA	NA	NA	NA	NA	0.00351609	0.551388	NA	NA
CCDC18-AS1	NA	NA	NA	NA	NA	NA	NA	NA	NA	NA	NA	NA	NA	Skin_Sun_Exposed_Lower_leg	3.84136e-06	0.00322723	4.61979	7.896e-07	0.000763878	4.93792	NA	NA	NA	NA	NA	NA	0	0	1	0	1	NA	NA	NA	NA	4.44098	-2.21544	NA	NA	NA	NA	NA	NA	8.95483e-06	0.0267297	NA	NA	NA	NA	NA	NA	0.00367008	0.556297	NA	NA
CCDC18-AS1	NA	NA	NA	NA	NA	NA	NA	NA	NA	NA	NA	NA	NA	Small_Intestine_Terminal_Ileum	3.84196e-06	0.00326641	4.61975	7.89364e-07	0.000785492	4.93798	NA	NA	NA	NA	NA	NA	0	0	1	0	1	NA	NA	NA	NA	4.44116	-2.21524	NA	NA	NA	NA	NA	NA	8.94749e-06	0.0267438	NA	NA	NA	NA	NA	NA	0.00446003	0.533426	NA	NA
CCDC18-AS1	NA	NA	NA	NA	NA	NA	NA	NA	NA	NA	NA	NA	NA	Spleen	3.85082e-06	0.00299786	4.61928	7.92076e-07	0.00067831	4.93731	NA	NA	NA	NA	NA	NA	0	0	1	0	1	NA	NA	NA	NA	4.44035	-2.21533	NA	NA	NA	NA	NA	NA	8.98135e-06	0.0267373	NA	NA	NA	NA	NA	NA	0.00362939	0.533815	NA	NA
CCDC18-AS1	NA	NA	NA	NA	NA	NA	NA	NA	NA	NA	NA	NA	NA	Testis	3.82815e-06	0.00578392	4.6205	7.84183e-07	0.00126815	4.93926	NA	NA	NA	NA	NA	NA	0	0	1	0	1	NA	NA	NA	NA	4.44296	-2.2146	NA	NA	NA	NA	NA	NA	8.87285e-06	0.0267875	NA	NA	NA	NA	NA	NA	0.00497423	0.572344	NA	NA
CCDC18-AS1	NA	NA	NA	NA	NA	NA	NA	NA	NA	NA	NA	NA	NA	Thyroid	3.84912e-06	0.00294261	4.61937	7.92899e-07	0.000610397	4.93711	NA	NA	NA	NA	NA	NA	0	0	1	0	1	NA	NA	NA	NA	4.43977	-2.21599	NA	NA	NA	NA	NA	NA	9.0057e-06	0.0266921	NA	NA	NA	NA	NA	NA	0.00385115	0.543993	NA	NA
CCDC18-AS1	NA	NA	NA	NA	NA	NA	NA	NA	NA	NA	NA	NA	NA	Uterus	3.83753e-06	0.00290559	4.61999	7.89599e-07	0.000572051	4.93792	NA	NA	NA	NA	NA	NA	0	0	1	0	1	NA	NA	NA	NA	4.44069	-2.21599	NA	NA	NA	NA	NA	NA	8.96708e-06	0.0266919	NA	NA	NA	NA	NA	NA	0.00376433	0.55371	NA	NA
CCDC18-AS1	NA	NA	NA	NA	NA	NA	NA	NA	NA	NA	NA	NA	NA	Vagina	1.35801e-05	0.0091827	-4.35054	1.49936e-06	0.00136774	-4.81132	NA	NA	NA	NA	NA	NA	0	0	1	0	1	NA	NA	NA	NA	-4.5447	1.77282	NA	NA	NA	NA	NA	NA	5.50131e-06	0.0762591	NA	NA	NA	NA	NA	NA	0.00304768	0.689064	NA	NA
CCDC18-AS1	NA	NA	NA	NA	NA	NA	NA	NA	NA	NA	NA	NA	NA	Whole_Blood	7.6884e-06	0.00642282	-4.47368	3.0195e-06	0.00214309	-4.66949	NA	NA	NA	NA	NA	NA	0	0	1	0	1	NA	NA	NA	NA	-3.98134	2.42966	NA	NA	NA	NA	NA	NA	6.85264e-05	0.0151132	NA	NA	NA	NA	NA	NA	0.0179039	0.453237	NA	NA
CCDC18-AS1	NA	NA	NA	NA	NA	NA	NA	NA	NA	NA	NA	NA	NA	smultixcan	1.35801e-05	0.00924731	-4.35054	1.49936e-06	0.00122511	-4.81132	NA	NA	NA	NA	NA	NA	0	0	1	0	1	NA	NA	NA	NA	-4.5447	1.77282	NA	NA	NA	NA	NA	NA	5.50131e-06	0.0762591	NA	NA	NA	NA	NA	NA	0.00237825	0.668239	NA	NA
CCR5AS	NA	NA	NA	NA	NA	NA	NA	NA	NA	NA	NA	NA	NA	Lung	1.62802e-05	0.0098686	-4.31061	3.83272e-06	0.001974	-4.62025	NA	NA	NA	NA	NA	NA	0	0	1	0	1	NA	NA	NA	NA	-4.11862	2.11254	NA	NA	NA	NA	NA	NA	3.81147e-05	0.0346405	NA	NA	NA	NA	NA	NA	0.00990093	0.600695	NA	NA
CCR5AS	NA	NA	NA	NA	NA	NA	NA	NA	NA	NA	NA	NA	NA	Spleen	1.62802e-05	0.00994049	-4.31061	3.83272e-06	0.00246167	-4.62025	NA	NA	NA	NA	NA	NA	0	0	1	0	1	NA	NA	NA	NA	-4.11862	2.11254	NA	NA	NA	NA	NA	NA	3.81147e-05	0.0346405	NA	NA	NA	NA	NA	NA	0.0115517	0.572305	NA	NA
CRACR2B	NA	NA	NA	NA	NA	NA	NA	NA	NA	NA	NA	NA	NA	Artery_Aorta	9.85239e-09	1.65178e-05	-5.73325	2.41485e-06	0.00191136	-4.71519	NA	NA	NA	NA	NA	NA	0	0	1	0	1	NA	NA	NA	NA	-2.23113	5.57323	NA	NA	NA	NA	NA	NA	0.0256724	2.50061e-08	NA	NA	NA	NA	NA	NA	0.474912	2.98287e-05	NA	NA
CRACR2B	NA	NA	NA	NA	NA	NA	NA	NA	NA	NA	NA	NA	NA	Artery_Tibial	9.85239e-09	1.99068e-05	-5.73325	2.41485e-06	0.00188834	-4.71519	NA	NA	NA	NA	NA	NA	0	0	1	0	1	NA	NA	NA	NA	-2.23113	5.57323	NA	NA	NA	NA	NA	NA	0.0256724	2.50061e-08	NA	NA	NA	NA	NA	NA	0.482471	2.72953e-05	NA	NA
CRACR2B	NA	NA	NA	NA	NA	NA	NA	NA	NA	NA	NA	NA	NA	Brain_Anterior_cingulate_cortex_BA24	9.85239e-09	4.41998e-05	5.73325	2.41485e-06	0.00362777	4.71519	NA	NA	NA	NA	NA	NA	0	0	1	0	1	NA	NA	NA	NA	2.23113	-5.57323	NA	NA	NA	NA	NA	NA	0.0256724	2.50061e-08	NA	NA	NA	NA	NA	NA	0.487504	5.31631e-05	NA	NA
CRACR2B	NA	NA	NA	NA	NA	NA	NA	NA	NA	NA	NA	NA	NA	Brain_Caudate_basal_ganglia	9.85239e-09	3.0817e-05	-5.73325	2.41485e-06	0.00278508	-4.71519	NA	NA	NA	NA	NA	NA	0	0	1	0	1	NA	NA	NA	NA	-2.23113	5.57323	NA	NA	NA	NA	NA	NA	0.0256724	2.50061e-08	NA	NA	NA	NA	NA	NA	0.476071	2.85667e-05	NA	NA
CRACR2B	NA	NA	NA	NA	NA	NA	NA	NA	NA	NA	NA	NA	NA	Brain_Cerebellum	4.27005e-09	1.13875e-05	-5.87338	1.28686e-06	0.00152699	-4.84177	NA	NA	NA	NA	NA	NA	0	0	1	0	1	NA	NA	NA	NA	-2.31687	5.6841	NA	NA	NA	NA	NA	NA	0.0205109	1.31506e-08	NA	NA	NA	NA	NA	NA	0.444856	1.82551e-05	NA	NA
CRACR2B	NA	NA	NA	NA	NA	NA	NA	NA	NA	NA	NA	NA	NA	Brain_Frontal_Cortex_BA9	4.27005e-09	1.51709e-05	5.87338	1.28686e-06	0.00148697	4.84177	NA	NA	NA	NA	NA	NA	0	0	1	0	1	NA	NA	NA	NA	2.31687	-5.6841	NA	NA	NA	NA	NA	NA	0.0205109	1.31506e-08	NA	NA	NA	NA	NA	NA	0.463584	2.37446e-05	NA	NA
CRACR2B	NA	NA	NA	NA	NA	NA	NA	NA	NA	NA	NA	NA	NA	Brain_Hippocampus	9.85239e-09	4.16894e-05	-5.73325	2.41485e-06	0.00340209	-4.71519	NA	NA	NA	NA	NA	NA	0	0	1	0	1	NA	NA	NA	NA	-2.23113	5.57323	NA	NA	NA	NA	NA	NA	0.0256724	2.50061e-08	NA	NA	NA	NA	NA	NA	0.50064	3.47522e-05	NA	NA
CRACR2B	NA	NA	NA	NA	NA	NA	NA	NA	NA	NA	NA	NA	NA	Brain_Hypothalamus	9.85239e-09	3.30519e-05	5.73325	2.41485e-06	0.00232108	4.71519	NA	NA	NA	NA	NA	NA	0	0	1	0	1	NA	NA	NA	NA	2.23113	-5.57323	NA	NA	NA	NA	NA	NA	0.0256724	2.50061e-08	NA	NA	NA	NA	NA	NA	0.492715	3.43792e-05	NA	NA
CRACR2B	NA	NA	NA	NA	NA	NA	NA	NA	NA	NA	NA	NA	NA	Brain_Nucleus_accumbens_basal_ganglia	9.85239e-09	6.2772e-05	-5.73325	2.41485e-06	0.00343482	-4.71519	NA	NA	NA	NA	NA	NA	0	0	1	0	1	NA	NA	NA	NA	-2.23113	5.57323	NA	NA	NA	NA	NA	NA	0.0256724	2.50061e-08	NA	NA	NA	NA	NA	NA	0.479312	4.18211e-05	NA	NA
CRACR2B	NA	NA	NA	NA	NA	NA	NA	NA	NA	NA	NA	NA	NA	Brain_Substantia_nigra	4.27005e-09	8.58422e-06	-5.87338	1.28686e-06	0.00113407	-4.84177	NA	NA	NA	NA	NA	NA	0	0	1	0	1	NA	NA	NA	NA	-2.31687	5.6841	NA	NA	NA	NA	NA	NA	0.0205109	1.31506e-08	NA	NA	NA	NA	NA	NA	0.47155	2.50164e-05	NA	NA
CRACR2B	NA	NA	NA	NA	NA	NA	NA	NA	NA	NA	NA	NA	NA	Breast_Mammary_Tissue	4.27005e-09	9.99391e-06	5.87338	1.28686e-06	0.000938159	4.84177	NA	NA	NA	NA	NA	NA	0	0	1	0	1	NA	NA	NA	NA	2.31687	-5.6841	NA	NA	NA	NA	NA	NA	0.0205109	1.31506e-08	NA	NA	NA	NA	NA	NA	0.445779	1.61279e-05	NA	NA
CRACR2B	NA	NA	NA	NA	NA	NA	NA	NA	NA	NA	NA	NA	NA	Lung	4.27005e-09	7.90139e-06	-5.87338	1.28686e-06	0.00080481	-4.84177	NA	NA	NA	NA	NA	NA	0	0	1	0	1	NA	NA	NA	NA	-2.31687	5.6841	NA	NA	NA	NA	NA	NA	0.0205109	1.31506e-08	NA	NA	NA	NA	NA	NA	0.437233	1.86157e-05	NA	NA
CRACR2B	NA	NA	NA	NA	NA	NA	NA	NA	NA	NA	NA	NA	NA	Nerve_Tibial	4.27005e-09	9.66819e-06	5.87338	1.28686e-06	0.0010018	4.84177	NA	NA	NA	NA	NA	NA	0	0	1	0	1	NA	NA	NA	NA	2.31687	-5.6841	NA	NA	NA	NA	NA	NA	0.0205109	1.31506e-08	NA	NA	NA	NA	NA	NA	0.437205	2.02701e-05	NA	NA
CRACR2B	NA	NA	NA	NA	NA	NA	NA	NA	NA	NA	NA	NA	NA	Pancreas	1.2028e-08	3.84689e-05	-5.69933	3.04685e-06	0.00271886	-4.66764	NA	NA	NA	NA	NA	NA	0	0	1	0	1	NA	NA	NA	NA	-2.1885	5.56528	NA	NA	NA	NA	NA	NA	0.0286334	2.61736e-08	NA	NA	NA	NA	NA	NA	0.491925	3.64773e-05	NA	NA
CRACR2B	NA	NA	NA	NA	NA	NA	NA	NA	NA	NA	NA	NA	NA	Pituitary	4.46551e-09	1.48572e-05	-5.86596	1.49113e-06	0.00148233	-4.81242	NA	NA	NA	NA	NA	NA	0	0	1	0	1	NA	NA	NA	NA	-2.27232	5.71198	NA	NA	NA	NA	NA	NA	0.0230669	1.11667e-08	NA	NA	NA	NA	NA	NA	0.466756	1.25881e-05	NA	NA
CRACR2B	NA	NA	NA	NA	NA	NA	NA	NA	NA	NA	NA	NA	NA	Thyroid	4.27005e-09	1.01178e-05	-5.87338	1.28686e-06	0.000912454	-4.84177	NA	NA	NA	NA	NA	NA	0	0	1	0	1	NA	NA	NA	NA	-2.31687	5.6841	NA	NA	NA	NA	NA	NA	0.0205109	1.31506e-08	NA	NA	NA	NA	NA	NA	0.4275	1.51127e-05	NA	NA
CRACR2B	NA	NA	NA	NA	NA	NA	NA	NA	NA	NA	NA	NA	NA	Uterus	9.85239e-09	2.13135e-05	5.73325	2.41485e-06	0.00142724	4.71519	NA	NA	NA	NA	NA	NA	0	0	1	0	1	NA	NA	NA	NA	2.23113	-5.57323	NA	NA	NA	NA	NA	NA	0.0256724	2.50061e-08	NA	NA	NA	NA	NA	NA	0.458221	2.65598e-05	NA	NA
CRACR2B	NA	NA	NA	NA	NA	NA	NA	NA	NA	NA	NA	NA	NA	Vagina	9.85239e-09	2.33173e-05	5.73325	2.41485e-06	0.00194869	4.71519	NA	NA	NA	NA	NA	NA	0	0	1	0	1	NA	NA	NA	NA	2.23113	-5.57323	NA	NA	NA	NA	NA	NA	0.0256724	2.50061e-08	NA	NA	NA	NA	NA	NA	0.487498	4.14351e-05	NA	NA
CRACR2B	NA	NA	NA	NA	NA	NA	NA	NA	NA	NA	NA	NA	NA	smultixcan	9.85239e-09	1.90271e-05	-0.819036	2.41485e-06	0.00183108	-0.673599	NA	NA	NA	NA	NA	NA	0	0	1	0	1	NA	NA	NA	NA	-0.318733	0.796176	NA	NA	NA	NA	NA	NA	0.0256724	2.50061e-08	NA	NA	NA	NA	NA	NA	0.470075	2.8289e-05	NA	NA
DR1	NA	NA	NA	NA	NA	NA	NA	NA	NA	NA	NA	NA	NA	Artery_Tibial	1.27648e-05	0.00825319	4.3641	1.28043e-06	0.00110853	4.84277	NA	NA	NA	NA	NA	NA	0	0	1	0	1	NA	NA	NA	NA	4.55464	-1.78214	NA	NA	NA	NA	NA	NA	5.24766e-06	0.0747258	NA	NA	NA	NA	NA	NA	0.0028553	0.684062	NA	NA
ENSG00000167807	NA	NA	NA	NA	NA	NA	NA	NA	NA	NA	NA	NA	NA	Adipose_Subcutaneous	9.14784e-09	1.40453e-05	5.74582	2.8941e-10	4.6367e-07	6.30435	NA	NA	NA	NA	NA	NA	0	0	1	0	1	NA	NA	NA	NA	5.71728	-2.65588	NA	NA	NA	NA	NA	NA	1.08241e-08	0.00791006	NA	NA	NA	NA	NA	NA	9.57851e-06	0.397787	NA	NA
ENSG00000167807	NA	NA	NA	NA	NA	NA	NA	NA	NA	NA	NA	NA	NA	Adrenal_Gland	9.14784e-09	3.74303e-05	5.74582	2.8941e-10	7.69685e-07	6.30435	NA	NA	NA	NA	NA	NA	0	0	1	0	1	NA	NA	NA	NA	5.71728	-2.65588	NA	NA	NA	NA	NA	NA	1.08241e-08	0.00791006	NA	NA	NA	NA	NA	NA	1.36422e-05	0.361632	NA	NA
ENSG00000167807	NA	NA	NA	NA	NA	NA	NA	NA	NA	NA	NA	NA	NA	Artery_Coronary	9.14784e-09	2.63208e-05	5.74582	2.8941e-10	4.53814e-07	6.30435	NA	NA	NA	NA	NA	NA	0	0	1	0	1	NA	NA	NA	NA	5.71728	-2.65588	NA	NA	NA	NA	NA	NA	1.08241e-08	0.00791006	NA	NA	NA	NA	NA	NA	1.11771e-05	0.377363	NA	NA
ENSG00000167807	NA	NA	NA	NA	NA	NA	NA	NA	NA	NA	NA	NA	NA	Brain_Amygdala	9.14784e-09	2.85626e-05	5.74582	2.8941e-10	4.97314e-07	6.30435	NA	NA	NA	NA	NA	NA	0	0	1	0	1	NA	NA	NA	NA	5.71728	-2.65588	NA	NA	NA	NA	NA	NA	1.08241e-08	0.00791006	NA	NA	NA	NA	NA	NA	1.20905e-05	0.399824	NA	NA
ENSG00000167807	NA	NA	NA	NA	NA	NA	NA	NA	NA	NA	NA	NA	NA	Brain_Caudate_basal_ganglia	9.14784e-09	3.0817e-05	5.74582	2.8941e-10	5.93386e-07	6.30435	NA	NA	NA	NA	NA	NA	0	0	1	0	1	NA	NA	NA	NA	5.71728	-2.65588	NA	NA	NA	NA	NA	NA	1.08241e-08	0.00791006	NA	NA	NA	NA	NA	NA	1.44297e-05	0.363964	NA	NA
ENSG00000167807	NA	NA	NA	NA	NA	NA	NA	NA	NA	NA	NA	NA	NA	Brain_Cerebellar_Hemisphere	9.14784e-09	2.19063e-05	5.74582	2.8941e-10	6.67176e-07	6.30435	NA	NA	NA	NA	NA	NA	0	0	1	0	1	NA	NA	NA	NA	5.71728	-2.65588	NA	NA	NA	NA	NA	NA	1.08241e-08	0.00791006	NA	NA	NA	NA	NA	NA	1.13603e-05	0.379174	NA	NA
ENSG00000167807	NA	NA	NA	NA	NA	NA	NA	NA	NA	NA	NA	NA	NA	Brain_Hypothalamus	9.14784e-09	3.30519e-05	5.74582	2.8941e-10	6.25884e-07	6.30435	NA	NA	NA	NA	NA	NA	0	0	1	0	1	NA	NA	NA	NA	5.71728	-2.65588	NA	NA	NA	NA	NA	NA	1.08241e-08	0.00791006	NA	NA	NA	NA	NA	NA	1.60711e-05	0.384181	NA	NA
ENSG00000167807	NA	NA	NA	NA	NA	NA	NA	NA	NA	NA	NA	NA	NA	Brain_Nucleus_accumbens_basal_ganglia	9.14784e-09	6.2772e-05	5.74582	2.8941e-10	9.08746e-07	6.30435	NA	NA	NA	NA	NA	NA	0	0	1	0	1	NA	NA	NA	NA	5.71728	-2.65588	NA	NA	NA	NA	NA	NA	1.08241e-08	0.00791006	NA	NA	NA	NA	NA	NA	1.64329e-05	0.397657	NA	NA
ENSG00000167807	NA	NA	NA	NA	NA	NA	NA	NA	NA	NA	NA	NA	NA	Cells_Cultured_fibroblasts	9.14784e-09	1.73252e-05	-5.74582	2.8941e-10	6.99664e-07	-6.30435	NA	NA	NA	NA	NA	NA	0	0	1	0	1	NA	NA	NA	NA	-5.71728	2.65588	NA	NA	NA	NA	NA	NA	1.08241e-08	0.00791006	NA	NA	NA	NA	NA	NA	1.45752e-05	0.373331	NA	NA
ENSG00000167807	NA	NA	NA	NA	NA	NA	NA	NA	NA	NA	NA	NA	NA	Cells_EBV-transformed_lymphocytes	9.14784e-09	1.56003e-05	5.74582	2.8941e-10	5.65217e-07	6.30435	NA	NA	NA	NA	NA	NA	0	0	1	0	1	NA	NA	NA	NA	5.71728	-2.65588	NA	NA	NA	NA	NA	NA	1.08241e-08	0.00791006	NA	NA	NA	NA	NA	NA	1.1757e-05	0.347255	NA	NA
ENSG00000167807	NA	NA	NA	NA	NA	NA	NA	NA	NA	NA	NA	NA	NA	Esophagus_Muscularis	9.14784e-09	1.67608e-05	5.74582	2.8941e-10	6.2573e-07	6.30435	NA	NA	NA	NA	NA	NA	0	0	1	0	1	NA	NA	NA	NA	5.71728	-2.65588	NA	NA	NA	NA	NA	NA	1.08241e-08	0.00791006	NA	NA	NA	NA	NA	NA	1.20323e-05	0.37332	NA	NA
ENSG00000167807	NA	NA	NA	NA	NA	NA	NA	NA	NA	NA	NA	NA	NA	Heart_Atrial_Appendage	9.14784e-09	3.73898e-05	5.74582	2.8941e-10	5.11724e-07	6.30435	NA	NA	NA	NA	NA	NA	0	0	1	0	1	NA	NA	NA	NA	5.71728	-2.65588	NA	NA	NA	NA	NA	NA	1.08241e-08	0.00791006	NA	NA	NA	NA	NA	NA	1.25382e-05	0.401536	NA	NA
ENSG00000167807	NA	NA	NA	NA	NA	NA	NA	NA	NA	NA	NA	NA	NA	Heart_Left_Ventricle	9.14784e-09	2.99383e-05	5.74582	2.8941e-10	4.9107e-07	6.30435	NA	NA	NA	NA	NA	NA	0	0	1	0	1	NA	NA	NA	NA	5.71728	-2.65588	NA	NA	NA	NA	NA	NA	1.08241e-08	0.00791006	NA	NA	NA	NA	NA	NA	1.32157e-05	0.418467	NA	NA
ENSG00000167807	NA	NA	NA	NA	NA	NA	NA	NA	NA	NA	NA	NA	NA	Kidney_Cortex	9.14784e-09	2.41529e-05	5.74582	2.8941e-10	5.37997e-07	6.30435	NA	NA	NA	NA	NA	NA	0	0	1	0	1	NA	NA	NA	NA	5.71728	-2.65588	NA	NA	NA	NA	NA	NA	1.08241e-08	0.00791006	NA	NA	NA	NA	NA	NA	1.06652e-05	0.372157	NA	NA
ENSG00000167807	NA	NA	NA	NA	NA	NA	NA	NA	NA	NA	NA	NA	NA	Lung	9.14784e-09	1.6081e-05	5.74582	2.8941e-10	4.22329e-07	6.30435	NA	NA	NA	NA	NA	NA	0	0	1	0	1	NA	NA	NA	NA	5.71728	-2.65588	NA	NA	NA	NA	NA	NA	1.08241e-08	0.00791006	NA	NA	NA	NA	NA	NA	8.02518e-06	0.375471	NA	NA
ENSG00000167807	NA	NA	NA	NA	NA	NA	NA	NA	NA	NA	NA	NA	NA	Muscle_Skeletal	9.14784e-09	3.30472e-05	5.74582	2.8941e-10	1.09773e-06	6.30435	NA	NA	NA	NA	NA	NA	0	0	1	0	1	NA	NA	NA	NA	5.71728	-2.65588	NA	NA	NA	NA	NA	NA	1.08241e-08	0.00791006	NA	NA	NA	NA	NA	NA	1.38576e-05	0.409744	NA	NA
ENSG00000167807	NA	NA	NA	NA	NA	NA	NA	NA	NA	NA	NA	NA	NA	Nerve_Tibial	9.14784e-09	1.9494e-05	5.74582	2.8941e-10	5.25703e-07	6.30435	NA	NA	NA	NA	NA	NA	0	0	1	0	1	NA	NA	NA	NA	5.71728	-2.65588	NA	NA	NA	NA	NA	NA	1.08241e-08	0.00791006	NA	NA	NA	NA	NA	NA	9.92031e-06	0.391932	NA	NA
ENSG00000167807	NA	NA	NA	NA	NA	NA	NA	NA	NA	NA	NA	NA	NA	Ovary	9.14784e-09	2.41831e-05	5.74582	2.8941e-10	7.5642e-07	6.30435	NA	NA	NA	NA	NA	NA	0	0	1	0	1	NA	NA	NA	NA	5.71728	-2.65588	NA	NA	NA	NA	NA	NA	1.08241e-08	0.00791006	NA	NA	NA	NA	NA	NA	1.44633e-05	0.377674	NA	NA
ENSG00000167807	NA	NA	NA	NA	NA	NA	NA	NA	NA	NA	NA	NA	NA	Pancreas	9.14784e-09	3.84689e-05	5.74582	2.8941e-10	5.73899e-07	6.30435	NA	NA	NA	NA	NA	NA	0	0	1	0	1	NA	NA	NA	NA	5.71728	-2.65588	NA	NA	NA	NA	NA	NA	1.08241e-08	0.00791006	NA	NA	NA	NA	NA	NA	1.74802e-05	0.369975	NA	NA
ENSG00000167807	NA	NA	NA	NA	NA	NA	NA	NA	NA	NA	NA	NA	NA	Prostate	9.14784e-09	2.70834e-05	5.74582	2.8941e-10	5.81979e-07	6.30435	NA	NA	NA	NA	NA	NA	0	0	1	0	1	NA	NA	NA	NA	5.71728	-2.65588	NA	NA	NA	NA	NA	NA	1.08241e-08	0.00791006	NA	NA	NA	NA	NA	NA	1.19065e-05	0.363163	NA	NA
ENSG00000167807	NA	NA	NA	NA	NA	NA	NA	NA	NA	NA	NA	NA	NA	Skin_Sun_Exposed_Lower_leg	9.14784e-09	1.80831e-05	5.74582	2.8941e-10	5.19966e-07	6.30435	NA	NA	NA	NA	NA	NA	0	0	1	0	1	NA	NA	NA	NA	5.71728	-2.65588	NA	NA	NA	NA	NA	NA	1.08241e-08	0.00791006	NA	NA	NA	NA	NA	NA	1.05201e-05	0.390095	NA	NA
ENSG00000167807	NA	NA	NA	NA	NA	NA	NA	NA	NA	NA	NA	NA	NA	Small_Intestine_Terminal_Ileum	9.14784e-09	2.14601e-05	5.74582	2.8941e-10	4.65391e-07	6.30435	NA	NA	NA	NA	NA	NA	0	0	1	0	1	NA	NA	NA	NA	5.71728	-2.65588	NA	NA	NA	NA	NA	NA	1.08241e-08	0.00791006	NA	NA	NA	NA	NA	NA	1.39383e-05	0.37859	NA	NA
ENSG00000167807	NA	NA	NA	NA	NA	NA	NA	NA	NA	NA	NA	NA	NA	Testis	9.14784e-09	6.21961e-05	5.74582	2.8941e-10	1.30006e-06	6.30435	NA	NA	NA	NA	NA	NA	0	0	1	0	1	NA	NA	NA	NA	5.71728	-2.65588	NA	NA	NA	NA	NA	NA	1.08241e-08	0.00791006	NA	NA	NA	NA	NA	NA	2.20251e-05	0.404635	NA	NA
ENSG00000167807	NA	NA	NA	NA	NA	NA	NA	NA	NA	NA	NA	NA	NA	Thyroid	9.14784e-09	1.79099e-05	5.74582	2.8941e-10	5.56989e-07	6.30435	NA	NA	NA	NA	NA	NA	0	0	1	0	1	NA	NA	NA	NA	5.71728	-2.65588	NA	NA	NA	NA	NA	NA	1.08241e-08	0.00791006	NA	NA	NA	NA	NA	NA	1.00884e-05	0.394435	NA	NA
ENSG00000167807	NA	NA	NA	NA	NA	NA	NA	NA	NA	NA	NA	NA	NA	smultixcan	9.14784e-09	1.79609e-05	5.74582	2.8941e-10	6.69044e-07	6.30435	NA	NA	NA	NA	NA	NA	0	0	1	0	1	NA	NA	NA	NA	5.71728	-2.65588	NA	NA	NA	NA	NA	NA	1.08241e-08	0.00791006	NA	NA	NA	NA	NA	NA	1.0906e-05	0.361364	NA	NA
ENSG00000249209	NA	NA	NA	NA	NA	NA	NA	NA	NA	NA	NA	NA	NA	Brain_Amygdala	1.99293e-06	0.00177788	4.75414	4.0431e-08	4.27542e-05	5.48896	NA	NA	NA	NA	NA	NA	0	0	1	0	1	NA	NA	NA	NA	5.30544	-1.75618	NA	NA	NA	NA	NA	NA	1.12401e-07	0.0790569	NA	NA	NA	NA	NA	NA	8.89328e-05	0.700129	NA	NA
ENSG00000249209	NA	NA	NA	NA	NA	NA	NA	NA	NA	NA	NA	NA	NA	Brain_Cerebellar_Hemisphere	1.99293e-06	0.00200135	4.75414	4.0431e-08	6.65754e-05	5.48896	NA	NA	NA	NA	NA	NA	0	0	1	0	1	NA	NA	NA	NA	5.30544	-1.75618	NA	NA	NA	NA	NA	NA	1.12401e-07	0.0790569	NA	NA	NA	NA	NA	NA	0.000101116	0.685548	NA	NA
ENSG00000249209	NA	NA	NA	NA	NA	NA	NA	NA	NA	NA	NA	NA	NA	Brain_Putamen_basal_ganglia	1.99293e-06	0.0021653	4.75414	4.0431e-08	5.50165e-05	5.48896	NA	NA	NA	NA	NA	NA	0	0	1	0	1	NA	NA	NA	NA	5.30544	-1.75618	NA	NA	NA	NA	NA	NA	1.12401e-07	0.0790569	NA	NA	NA	NA	NA	NA	0.000120002	0.706993	NA	NA
ENSG00000249209	NA	NA	NA	NA	NA	NA	NA	NA	NA	NA	NA	NA	NA	Kidney_Cortex	1.99293e-06	0.00245556	4.75414	4.0431e-08	5.45697e-05	5.48896	NA	NA	NA	NA	NA	NA	0	0	1	0	1	NA	NA	NA	NA	5.30544	-1.75618	NA	NA	NA	NA	NA	NA	1.12401e-07	0.0790569	NA	NA	NA	NA	NA	NA	9.56484e-05	0.699511	NA	NA
ENSG00000249209	NA	NA	NA	NA	NA	NA	NA	NA	NA	NA	NA	NA	NA	Nerve_Tibial	1.99293e-06	0.00167902	4.75414	4.0431e-08	5.79802e-05	5.48896	NA	NA	NA	NA	NA	NA	0	0	1	0	1	NA	NA	NA	NA	5.30544	-1.75618	NA	NA	NA	NA	NA	NA	1.12401e-07	0.0790569	NA	NA	NA	NA	NA	NA	9.36507e-05	0.695779	NA	NA
ENSG00000249209	NA	NA	NA	NA	NA	NA	NA	NA	NA	NA	NA	NA	NA	Thyroid	1.46137e-05	0.00889972	4.33443	2.49298e-07	0.00025531	5.15823	NA	NA	NA	NA	NA	NA	0	0	1	0	1	NA	NA	NA	NA	5.2814	-1.14195	NA	NA	NA	NA	NA	NA	1.282e-07	0.253476	NA	NA	NA	NA	NA	NA	0.000101303	0.817971	NA	NA
ENSG00000249209	NA	NA	NA	NA	NA	NA	NA	NA	NA	NA	NA	NA	NA	Uterus	1.17815e-06	0.00102903	4.85928	1.91958e-08	1.95963e-05	5.6191	NA	NA	NA	NA	NA	NA	0	0	1	0	1	NA	NA	NA	NA	5.44802	-1.77561	NA	NA	NA	NA	NA	NA	5.09341e-08	0.0757979	NA	NA	NA	NA	NA	NA	4.76823e-05	0.67669	NA	NA
ENSG00000249209	NA	NA	NA	NA	NA	NA	NA	NA	NA	NA	NA	NA	NA	smultixcan	9.55711e-07	0.000979014	-0.754016	3.92464e-08	5.94095e-05	-0.221024	NA	NA	NA	NA	NA	NA	0	0	1	0	1	NA	NA	NA	NA	0.57371	1.45834	NA	NA	NA	NA	NA	NA	1.6245e-07	0.0358768	NA	NA	NA	NA	NA	NA	0.000116342	0.570903	NA	NA
ENSG00000249624	NA	NA	NA	NA	NA	NA	NA	NA	NA	NA	NA	NA	NA	Adipose_Subcutaneous	5.72029e-17	8.25845e-13	8.37085	1.05648e-29	1.28028e-25	11.319	NA	NA	NA	NA	NA	NA	0	0	1	0	1	NA	NA	NA	NA	13.256	0.657836	NA	NA	NA	NA	NA	NA	4.16652e-40	0.510643	NA	NA	NA	NA	NA	NA	2.39658e-36	0.921464	NA	NA
ENSG00000249624	NA	NA	NA	NA	NA	NA	NA	NA	NA	NA	NA	NA	NA	Adipose_Visceral_Omentum	1.29242e-16	1.4217e-12	8.27427	2.12301e-29	1.85458e-25	11.2577	NA	NA	NA	NA	NA	NA	0	0	1	0	1	NA	NA	NA	NA	13.2888	0.752551	NA	NA	NA	NA	NA	NA	2.68717e-40	0.45172	NA	NA	NA	NA	NA	NA	3.41422e-36	0.910526	NA	NA
ENSG00000249624	NA	NA	NA	NA	NA	NA	NA	NA	NA	NA	NA	NA	NA	Adrenal_Gland	2.21836e-16	3.17691e-12	8.20965	3.00531e-29	3.19705e-25	11.227	NA	NA	NA	NA	NA	NA	0	0	1	0	1	NA	NA	NA	NA	13.2574	0.791334	NA	NA	NA	NA	NA	NA	4.09036e-40	0.428749	NA	NA	NA	NA	NA	NA	5.92857e-36	0.902419	NA	NA
ENSG00000249624	NA	NA	NA	NA	NA	NA	NA	NA	NA	NA	NA	NA	NA	Artery_Aorta	5.72029e-17	9.1107e-13	8.37085	1.05648e-29	1.25431e-25	11.319	NA	NA	NA	NA	NA	NA	0	0	1	0	1	NA	NA	NA	NA	13.256	0.668365	NA	NA	NA	NA	NA	NA	4.16652e-40	0.503901	NA	NA	NA	NA	NA	NA	2.68649e-36	0.917917	NA	NA
ENSG00000249624	NA	NA	NA	NA	NA	NA	NA	NA	NA	NA	NA	NA	NA	Artery_Coronary	5.10147e-18	1.61461e-13	8.65108	4.75006e-30	1.11726e-25	11.3889	NA	NA	NA	NA	NA	NA	0	0	1	0	1	NA	NA	NA	NA	13.2131	0.423977	NA	NA	NA	NA	NA	NA	7.37119e-40	0.671583	NA	NA	NA	NA	NA	NA	7.86531e-36	0.962667	NA	NA
ENSG00000249624	NA	NA	NA	NA	NA	NA	NA	NA	NA	NA	NA	NA	NA	Artery_Tibial	5.72029e-17	1.84926e-12	8.37085	1.05648e-29	2.42839e-25	11.319	NA	NA	NA	NA	NA	NA	0	0	1	0	1	NA	NA	NA	NA	13.256	0.666618	NA	NA	NA	NA	NA	NA	4.16652e-40	0.505016	NA	NA	NA	NA	NA	NA	4.54067e-36	0.917812	NA	NA
ENSG00000249624	NA	NA	NA	NA	NA	NA	NA	NA	NA	NA	NA	NA	NA	Brain_Amygdala	5.72029e-17	1.07164e-12	8.37085	1.05648e-29	1.45235e-25	11.319	NA	NA	NA	NA	NA	NA	0	0	1	0	1	NA	NA	NA	NA	13.256	0.65852	NA	NA	NA	NA	NA	NA	4.16652e-40	0.510204	NA	NA	NA	NA	NA	NA	3.9559e-36	0.934344	NA	NA
ENSG00000249624	NA	NA	NA	NA	NA	NA	NA	NA	NA	NA	NA	NA	NA	Brain_Anterior_cingulate_cortex_BA24	2.21836e-16	2.488e-12	-8.20965	3.00531e-29	2.48314e-25	-11.227	NA	NA	NA	NA	NA	NA	0	0	1	0	1	NA	NA	NA	NA	-13.2574	-0.791334	NA	NA	NA	NA	NA	NA	4.09036e-40	0.428749	NA	NA	NA	NA	NA	NA	4.73295e-36	0.911544	NA	NA
ENSG00000249624	NA	NA	NA	NA	NA	NA	NA	NA	NA	NA	NA	NA	NA	Brain_Caudate_basal_ganglia	5.72029e-17	1.43139e-12	8.37085	1.05648e-29	1.94953e-25	11.319	NA	NA	NA	NA	NA	NA	0	0	1	0	1	NA	NA	NA	NA	13.256	0.629428	NA	NA	NA	NA	NA	NA	4.16652e-40	0.529069	NA	NA	NA	NA	NA	NA	5.27668e-36	0.942057	NA	NA
ENSG00000249624	NA	NA	NA	NA	NA	NA	NA	NA	NA	NA	NA	NA	NA	Brain_Cerebellar_Hemisphere	1.29242e-16	3.45299e-12	8.27427	2.12301e-29	3.46407e-25	11.2577	NA	NA	NA	NA	NA	NA	0	0	1	0	1	NA	NA	NA	NA	13.2888	0.752551	NA	NA	NA	NA	NA	NA	2.68717e-40	0.45172	NA	NA	NA	NA	NA	NA	6.43945e-36	0.899531	NA	NA
ENSG00000249624	NA	NA	NA	NA	NA	NA	NA	NA	NA	NA	NA	NA	NA	Brain_Cerebellum	5.10147e-18	8.16286e-14	8.65108	4.75006e-30	1.12728e-25	11.3889	NA	NA	NA	NA	NA	NA	0	0	1	0	1	NA	NA	NA	NA	13.2131	0.423977	NA	NA	NA	NA	NA	NA	7.37119e-40	0.671583	NA	NA	NA	NA	NA	NA	1.1934e-35	0.964201	NA	NA
ENSG00000249624	NA	NA	NA	NA	NA	NA	NA	NA	NA	NA	NA	NA	NA	Brain_Cortex	5.79002e-14	7.94767e-10	-7.51275	6.69632e-25	4.53698e-21	-10.3049	NA	NA	NA	NA	NA	NA	0	0	1	0	1	NA	NA	NA	NA	-12.2264	-0.893692	NA	NA	NA	NA	NA	NA	2.24786e-34	0.371487	NA	NA	NA	NA	NA	NA	2.28335e-30	0.880636	NA	NA
ENSG00000249624	NA	NA	NA	NA	NA	NA	NA	NA	NA	NA	NA	NA	NA	Brain_Frontal_Cortex_BA9	5.10147e-18	1.26874e-13	8.65108	4.75006e-30	8.78191e-26	11.3889	NA	NA	NA	NA	NA	NA	0	0	1	0	1	NA	NA	NA	NA	13.2131	0.423977	NA	NA	NA	NA	NA	NA	7.37119e-40	0.671583	NA	NA	NA	NA	NA	NA	6.18271e-36	0.967346	NA	NA
ENSG00000249624	NA	NA	NA	NA	NA	NA	NA	NA	NA	NA	NA	NA	NA	Brain_Putamen_basal_ganglia	5.52487e-14	4.07772e-10	-7.51888	6.63305e-25	3.61037e-21	-10.3058	NA	NA	NA	NA	NA	NA	0	0	1	0	1	NA	NA	NA	NA	-12.2188	-0.877539	NA	NA	NA	NA	NA	NA	2.46715e-34	0.380194	NA	NA	NA	NA	NA	NA	1.84378e-30	0.883537	NA	NA
ENSG00000249624	NA	NA	NA	NA	NA	NA	NA	NA	NA	NA	NA	NA	NA	Brain_Spinal_cord_cervical_c-1	1.29242e-16	1.64972e-12	8.27427	2.12301e-29	1.64791e-25	11.2577	NA	NA	NA	NA	NA	NA	0	0	1	0	1	NA	NA	NA	NA	13.2888	0.78701	NA	NA	NA	NA	NA	NA	2.68717e-40	0.431276	NA	NA	NA	NA	NA	NA	3.07909e-36	0.907323	NA	NA
ENSG00000249624	NA	NA	NA	NA	NA	NA	NA	NA	NA	NA	NA	NA	NA	Brain_Substantia_nigra	5.72029e-17	5.17486e-13	8.37085	1.05648e-29	6.98282e-26	11.319	NA	NA	NA	NA	NA	NA	0	0	1	0	1	NA	NA	NA	NA	13.256	0.664714	NA	NA	NA	NA	NA	NA	4.16652e-40	0.506233	NA	NA	NA	NA	NA	NA	1.90879e-36	0.925563	NA	NA
ENSG00000249624	NA	NA	NA	NA	NA	NA	NA	NA	NA	NA	NA	NA	NA	Breast_Mammary_Tissue	1.29242e-16	1.5576e-12	8.27427	2.12301e-29	1.57749e-25	11.2577	NA	NA	NA	NA	NA	NA	0	0	1	0	1	NA	NA	NA	NA	13.2888	0.777477	NA	NA	NA	NA	NA	NA	2.68717e-40	0.436877	NA	NA	NA	NA	NA	NA	2.9062e-36	0.900805	NA	NA
ENSG00000249624	NA	NA	NA	NA	NA	NA	NA	NA	NA	NA	NA	NA	NA	Cells_Cultured_fibroblasts	5.72029e-17	1.67433e-12	8.37085	1.05648e-29	2.17965e-25	11.319	NA	NA	NA	NA	NA	NA	0	0	1	0	1	NA	NA	NA	NA	13.256	0.629428	NA	NA	NA	NA	NA	NA	4.16652e-40	0.529069	NA	NA	NA	NA	NA	NA	4.1143e-36	0.925484	NA	NA
ENSG00000249624	NA	NA	NA	NA	NA	NA	NA	NA	NA	NA	NA	NA	NA	Cells_EBV-transformed_lymphocytes	5.72029e-17	8.29184e-13	8.37085	1.05648e-29	1.13482e-25	11.319	NA	NA	NA	NA	NA	NA	0	0	1	0	1	NA	NA	NA	NA	13.256	0.629428	NA	NA	NA	NA	NA	NA	4.16652e-40	0.529069	NA	NA	NA	NA	NA	NA	3.05479e-36	0.9261	NA	NA
ENSG00000249624	NA	NA	NA	NA	NA	NA	NA	NA	NA	NA	NA	NA	NA	Colon_Sigmoid	5.10147e-18	8.31463e-14	8.65108	4.75006e-30	1.15217e-25	11.3889	NA	NA	NA	NA	NA	NA	0	0	1	0	1	NA	NA	NA	NA	13.2131	0.423977	NA	NA	NA	NA	NA	NA	7.37119e-40	0.671583	NA	NA	NA	NA	NA	NA	1.21606e-35	0.965152	NA	NA
ENSG00000249624	NA	NA	NA	NA	NA	NA	NA	NA	NA	NA	NA	NA	NA	Esophagus_Mucosa	2.21836e-16	3.24135e-12	8.20965	3.00531e-29	3.26737e-25	11.227	NA	NA	NA	NA	NA	NA	0	0	1	0	1	NA	NA	NA	NA	13.2574	0.791334	NA	NA	NA	NA	NA	NA	4.09036e-40	0.428749	NA	NA	NA	NA	NA	NA	6.048e-36	0.893792	NA	NA
ENSG00000249624	NA	NA	NA	NA	NA	NA	NA	NA	NA	NA	NA	NA	NA	Heart_Atrial_Appendage	5.10147e-18	1.45958e-13	8.65108	4.75006e-30	1.00787e-25	11.3889	NA	NA	NA	NA	NA	NA	0	0	1	0	1	NA	NA	NA	NA	13.2131	0.423977	NA	NA	NA	NA	NA	NA	7.37119e-40	0.671583	NA	NA	NA	NA	NA	NA	5.33656e-36	0.962197	NA	NA
ENSG00000249624	NA	NA	NA	NA	NA	NA	NA	NA	NA	NA	NA	NA	NA	Heart_Left_Ventricle	5.52487e-14	3.16423e-10	-7.51888	6.63305e-25	3.75165e-21	-10.3058	NA	NA	NA	NA	NA	NA	0	0	1	0	1	NA	NA	NA	NA	-12.2188	-0.877539	NA	NA	NA	NA	NA	NA	2.46715e-34	0.380194	NA	NA	NA	NA	NA	NA	1.90776e-30	0.889092	NA	NA
ENSG00000249624	NA	NA	NA	NA	NA	NA	NA	NA	NA	NA	NA	NA	NA	Kidney_Cortex	5.52487e-14	2.55277e-10	-7.51888	6.63305e-25	2.23816e-21	-10.3058	NA	NA	NA	NA	NA	NA	0	0	1	0	1	NA	NA	NA	NA	-12.2188	-0.877539	NA	NA	NA	NA	NA	NA	2.46715e-34	0.380194	NA	NA	NA	NA	NA	NA	1.15469e-30	0.896884	NA	NA
ENSG00000249624	NA	NA	NA	NA	NA	NA	NA	NA	NA	NA	NA	NA	NA	Liver	2.21836e-16	1.52364e-12	-8.20965	3.00531e-29	1.53722e-25	-11.227	NA	NA	NA	NA	NA	NA	0	0	1	0	1	NA	NA	NA	NA	-13.2574	-0.791334	NA	NA	NA	NA	NA	NA	4.09036e-40	0.428749	NA	NA	NA	NA	NA	NA	2.84825e-36	0.904539	NA	NA
ENSG00000249624	NA	NA	NA	NA	NA	NA	NA	NA	NA	NA	NA	NA	NA	Lung	5.72029e-17	6.7038e-13	8.37085	1.05648e-29	1.31567e-25	11.319	NA	NA	NA	NA	NA	NA	0	0	1	0	1	NA	NA	NA	NA	13.256	0.656628	NA	NA	NA	NA	NA	NA	4.16652e-40	0.51142	NA	NA	NA	NA	NA	NA	2.96556e-36	0.9229	NA	NA
ENSG00000249624	NA	NA	NA	NA	NA	NA	NA	NA	NA	NA	NA	NA	NA	Minor_Salivary_Gland	5.10147e-18	7.44917e-14	8.65108	4.75006e-30	1.02221e-25	11.3889	NA	NA	NA	NA	NA	NA	0	0	1	0	1	NA	NA	NA	NA	13.2131	0.423977	NA	NA	NA	NA	NA	NA	7.37119e-40	0.671583	NA	NA	NA	NA	NA	NA	5.44547e-36	0.967992	NA	NA
ENSG00000249624	NA	NA	NA	NA	NA	NA	NA	NA	NA	NA	NA	NA	NA	Nerve_Tibial	5.72029e-17	1.03614e-12	8.37085	1.05648e-29	1.4393e-25	11.319	NA	NA	NA	NA	NA	NA	0	0	1	0	1	NA	NA	NA	NA	13.256	0.629428	NA	NA	NA	NA	NA	NA	4.16652e-40	0.529069	NA	NA	NA	NA	NA	NA	3.05489e-36	0.925422	NA	NA
ENSG00000249624	NA	NA	NA	NA	NA	NA	NA	NA	NA	NA	NA	NA	NA	Pancreas	2.37295e-16	5.67468e-12	-8.20156	3.30005e-29	5.8896e-25	-11.2187	NA	NA	NA	NA	NA	NA	0	0	1	0	1	NA	NA	NA	NA	-13.2509	-0.797023	NA	NA	NA	NA	NA	NA	4.45986e-40	0.425438	NA	NA	NA	NA	NA	NA	1.08036e-35	0.896776	NA	NA
ENSG00000249624	NA	NA	NA	NA	NA	NA	NA	NA	NA	NA	NA	NA	NA	Pituitary	1.29242e-16	3.69035e-12	8.27427	2.12301e-29	3.71396e-25	11.2577	NA	NA	NA	NA	NA	NA	0	0	1	0	1	NA	NA	NA	NA	13.2888	0.781726	NA	NA	NA	NA	NA	NA	2.68717e-40	0.434376	NA	NA	NA	NA	NA	NA	6.89041e-36	0.899216	NA	NA
ENSG00000249624	NA	NA	NA	NA	NA	NA	NA	NA	NA	NA	NA	NA	NA	Prostate	5.10147e-18	1.6614e-13	8.65108	4.75006e-30	1.14624e-25	11.3889	NA	NA	NA	NA	NA	NA	0	0	1	0	1	NA	NA	NA	NA	13.2131	0.423977	NA	NA	NA	NA	NA	NA	7.37119e-40	0.671583	NA	NA	NA	NA	NA	NA	8.10831e-36	0.967819	NA	NA
ENSG00000249624	NA	NA	NA	NA	NA	NA	NA	NA	NA	NA	NA	NA	NA	Skin_Not_Sun_Exposed_Suprapubic	5.72029e-17	6.98955e-13	8.37085	1.05648e-29	1.315e-25	11.319	NA	NA	NA	NA	NA	NA	0	0	1	0	1	NA	NA	NA	NA	13.256	0.629428	NA	NA	NA	NA	NA	NA	4.16652e-40	0.529069	NA	NA	NA	NA	NA	NA	7.03079e-36	0.932776	NA	NA
ENSG00000249624	NA	NA	NA	NA	NA	NA	NA	NA	NA	NA	NA	NA	NA	Skin_Sun_Exposed_Lower_leg	2.21836e-16	2.48493e-12	-8.20965	3.00531e-29	3.77963e-25	-11.227	NA	NA	NA	NA	NA	NA	0	0	1	0	1	NA	NA	NA	NA	-13.2574	-0.791334	NA	NA	NA	NA	NA	NA	4.09036e-40	0.428749	NA	NA	NA	NA	NA	NA	4.63806e-36	0.899519	NA	NA
ENSG00000249624	NA	NA	NA	NA	NA	NA	NA	NA	NA	NA	NA	NA	NA	Small_Intestine_Terminal_Ileum	1.58158e-13	1.20584e-09	7.38011	2.34989e-24	1.32258e-20	10.1835	NA	NA	NA	NA	NA	NA	0	0	1	0	1	NA	NA	NA	NA	12.1777	1.04061	NA	NA	NA	NA	NA	NA	4.08467e-34	0.298058	NA	NA	NA	NA	NA	NA	3.15592e-30	0.851826	NA	NA
ENSG00000249624	NA	NA	NA	NA	NA	NA	NA	NA	NA	NA	NA	NA	NA	Spleen	1.29242e-16	1.38159e-12	8.27427	2.12301e-29	1.38978e-25	11.2577	NA	NA	NA	NA	NA	NA	0	0	1	0	1	NA	NA	NA	NA	13.2888	0.752551	NA	NA	NA	NA	NA	NA	2.68717e-40	0.45172	NA	NA	NA	NA	NA	NA	2.62657e-36	0.902542	NA	NA
ENSG00000249624	NA	NA	NA	NA	NA	NA	NA	NA	NA	NA	NA	NA	NA	Stomach	2.21836e-16	2.09132e-12	-8.20965	3.00531e-29	2.0923e-25	-11.227	NA	NA	NA	NA	NA	NA	0	0	1	0	1	NA	NA	NA	NA	-13.2574	-0.791334	NA	NA	NA	NA	NA	NA	4.09036e-40	0.428749	NA	NA	NA	NA	NA	NA	3.97708e-36	0.899551	NA	NA
ENSG00000249624	NA	NA	NA	NA	NA	NA	NA	NA	NA	NA	NA	NA	NA	Uterus	2.21836e-16	3.35926e-12	-8.20965	3.00531e-29	3.37481e-25	-11.227	NA	NA	NA	NA	NA	NA	0	0	1	0	1	NA	NA	NA	NA	-13.2574	-0.791334	NA	NA	NA	NA	NA	NA	4.09036e-40	0.428749	NA	NA	NA	NA	NA	NA	6.26745e-36	0.901113	NA	NA
ENSG00000249624	NA	NA	NA	NA	NA	NA	NA	NA	NA	NA	NA	NA	NA	Vagina	5.10147e-18	1.44882e-13	8.65108	4.75006e-30	9.9661e-26	11.3889	NA	NA	NA	NA	NA	NA	0	0	1	0	1	NA	NA	NA	NA	13.2131	0.423977	NA	NA	NA	NA	NA	NA	7.37119e-40	0.671583	NA	NA	NA	NA	NA	NA	1.05942e-35	0.966472	NA	NA
ENSG00000249624	NA	NA	NA	NA	NA	NA	NA	NA	NA	NA	NA	NA	NA	Whole_Blood	5.72029e-17	3.66365e-13	8.37085	1.05648e-29	7.49839e-26	11.319	NA	NA	NA	NA	NA	NA	0	0	1	0	1	NA	NA	NA	NA	13.256	0.649739	NA	NA	NA	NA	NA	NA	4.16652e-40	0.515861	NA	NA	NA	NA	NA	NA	2.02566e-36	0.920497	NA	NA
ENSG00000249624	NA	NA	NA	NA	NA	NA	NA	NA	NA	NA	NA	NA	NA	smultixcan	6.68593e-17	1.31272e-12	8.33406	1.03831e-29	4.92064e-25	11.2956	NA	NA	NA	NA	NA	NA	0	0	1	0	1	NA	NA	NA	NA	13.2685	0.632089	NA	NA	NA	NA	NA	NA	2.38759e-40	0.704984	NA	NA	NA	NA	NA	NA	1.06487e-35	0.96316	NA	NA
ENSG00000267303	NA	NA	NA	NA	NA	NA	NA	NA	NA	NA	NA	NA	NA	Adipose_Subcutaneous	9.14784e-09	1.40453e-05	5.74582	2.8941e-10	4.6367e-07	6.30435	NA	NA	NA	NA	NA	NA	0	0	1	0	1	NA	NA	NA	NA	5.71728	-2.65588	NA	NA	NA	NA	NA	NA	1.08241e-08	0.00791006	NA	NA	NA	NA	NA	NA	9.57851e-06	0.397787	NA	NA
ENSG00000267303	NA	NA	NA	NA	NA	NA	NA	NA	NA	NA	NA	NA	NA	Adrenal_Gland	9.14784e-09	3.74303e-05	5.74582	2.8941e-10	7.69685e-07	6.30435	NA	NA	NA	NA	NA	NA	0	0	1	0	1	NA	NA	NA	NA	5.71728	-2.65588	NA	NA	NA	NA	NA	NA	1.08241e-08	0.00791006	NA	NA	NA	NA	NA	NA	1.36422e-05	0.361632	NA	NA
ENSG00000267303	NA	NA	NA	NA	NA	NA	NA	NA	NA	NA	NA	NA	NA	Artery_Coronary	9.14784e-09	2.63208e-05	5.74582	2.8941e-10	4.53814e-07	6.30435	NA	NA	NA	NA	NA	NA	0	0	1	0	1	NA	NA	NA	NA	5.71728	-2.65588	NA	NA	NA	NA	NA	NA	1.08241e-08	0.00791006	NA	NA	NA	NA	NA	NA	1.11771e-05	0.377363	NA	NA
ENSG00000267303	NA	NA	NA	NA	NA	NA	NA	NA	NA	NA	NA	NA	NA	Brain_Amygdala	9.14784e-09	2.85626e-05	5.74582	2.8941e-10	4.97314e-07	6.30435	NA	NA	NA	NA	NA	NA	0	0	1	0	1	NA	NA	NA	NA	5.71728	-2.65588	NA	NA	NA	NA	NA	NA	1.08241e-08	0.00791006	NA	NA	NA	NA	NA	NA	1.20905e-05	0.399824	NA	NA
ENSG00000267303	NA	NA	NA	NA	NA	NA	NA	NA	NA	NA	NA	NA	NA	Brain_Caudate_basal_ganglia	9.14784e-09	3.0817e-05	5.74582	2.8941e-10	5.93386e-07	6.30435	NA	NA	NA	NA	NA	NA	0	0	1	0	1	NA	NA	NA	NA	5.71728	-2.65588	NA	NA	NA	NA	NA	NA	1.08241e-08	0.00791006	NA	NA	NA	NA	NA	NA	1.44297e-05	0.363964	NA	NA
ENSG00000267303	NA	NA	NA	NA	NA	NA	NA	NA	NA	NA	NA	NA	NA	Brain_Cerebellar_Hemisphere	9.14784e-09	2.19063e-05	5.74582	2.8941e-10	6.67176e-07	6.30435	NA	NA	NA	NA	NA	NA	0	0	1	0	1	NA	NA	NA	NA	5.71728	-2.65588	NA	NA	NA	NA	NA	NA	1.08241e-08	0.00791006	NA	NA	NA	NA	NA	NA	1.13603e-05	0.379174	NA	NA
ENSG00000267303	NA	NA	NA	NA	NA	NA	NA	NA	NA	NA	NA	NA	NA	Brain_Hypothalamus	9.14784e-09	3.30519e-05	5.74582	2.8941e-10	6.25884e-07	6.30435	NA	NA	NA	NA	NA	NA	0	0	1	0	1	NA	NA	NA	NA	5.71728	-2.65588	NA	NA	NA	NA	NA	NA	1.08241e-08	0.00791006	NA	NA	NA	NA	NA	NA	1.60711e-05	0.384181	NA	NA
ENSG00000267303	NA	NA	NA	NA	NA	NA	NA	NA	NA	NA	NA	NA	NA	Brain_Nucleus_accumbens_basal_ganglia	9.14784e-09	6.2772e-05	5.74582	2.8941e-10	9.08746e-07	6.30435	NA	NA	NA	NA	NA	NA	0	0	1	0	1	NA	NA	NA	NA	5.71728	-2.65588	NA	NA	NA	NA	NA	NA	1.08241e-08	0.00791006	NA	NA	NA	NA	NA	NA	1.64329e-05	0.397657	NA	NA
ENSG00000267303	NA	NA	NA	NA	NA	NA	NA	NA	NA	NA	NA	NA	NA	Cells_EBV-transformed_lymphocytes	9.14784e-09	1.56003e-05	5.74582	2.8941e-10	5.65217e-07	6.30435	NA	NA	NA	NA	NA	NA	0	0	1	0	1	NA	NA	NA	NA	5.71728	-2.65588	NA	NA	NA	NA	NA	NA	1.08241e-08	0.00791006	NA	NA	NA	NA	NA	NA	1.1757e-05	0.347255	NA	NA
ENSG00000267303	NA	NA	NA	NA	NA	NA	NA	NA	NA	NA	NA	NA	NA	Esophagus_Muscularis	9.14784e-09	1.67608e-05	5.74582	2.8941e-10	6.2573e-07	6.30435	NA	NA	NA	NA	NA	NA	0	0	1	0	1	NA	NA	NA	NA	5.71728	-2.65588	NA	NA	NA	NA	NA	NA	1.08241e-08	0.00791006	NA	NA	NA	NA	NA	NA	1.20323e-05	0.37332	NA	NA
ENSG00000267303	NA	NA	NA	NA	NA	NA	NA	NA	NA	NA	NA	NA	NA	Heart_Atrial_Appendage	9.14784e-09	3.73898e-05	5.74582	2.8941e-10	5.11724e-07	6.30435	NA	NA	NA	NA	NA	NA	0	0	1	0	1	NA	NA	NA	NA	5.71728	-2.65588	NA	NA	NA	NA	NA	NA	1.08241e-08	0.00791006	NA	NA	NA	NA	NA	NA	1.25382e-05	0.401536	NA	NA
ENSG00000267303	NA	NA	NA	NA	NA	NA	NA	NA	NA	NA	NA	NA	NA	Heart_Left_Ventricle	9.14784e-09	2.99383e-05	5.74582	2.8941e-10	4.9107e-07	6.30435	NA	NA	NA	NA	NA	NA	0	0	1	0	1	NA	NA	NA	NA	5.71728	-2.65588	NA	NA	NA	NA	NA	NA	1.08241e-08	0.00791006	NA	NA	NA	NA	NA	NA	1.32157e-05	0.418467	NA	NA
ENSG00000267303	NA	NA	NA	NA	NA	NA	NA	NA	NA	NA	NA	NA	NA	Kidney_Cortex	9.14784e-09	2.41529e-05	5.74582	2.8941e-10	5.37997e-07	6.30435	NA	NA	NA	NA	NA	NA	0	0	1	0	1	NA	NA	NA	NA	5.71728	-2.65588	NA	NA	NA	NA	NA	NA	1.08241e-08	0.00791006	NA	NA	NA	NA	NA	NA	1.06652e-05	0.372157	NA	NA
ENSG00000267303	NA	NA	NA	NA	NA	NA	NA	NA	NA	NA	NA	NA	NA	Lung	9.14784e-09	1.6081e-05	5.74582	2.8941e-10	4.22329e-07	6.30435	NA	NA	NA	NA	NA	NA	0	0	1	0	1	NA	NA	NA	NA	5.71728	-2.65588	NA	NA	NA	NA	NA	NA	1.08241e-08	0.00791006	NA	NA	NA	NA	NA	NA	8.02518e-06	0.375471	NA	NA
ENSG00000267303	NA	NA	NA	NA	NA	NA	NA	NA	NA	NA	NA	NA	NA	Muscle_Skeletal	9.14784e-09	3.30472e-05	5.74582	2.8941e-10	1.09773e-06	6.30435	NA	NA	NA	NA	NA	NA	0	0	1	0	1	NA	NA	NA	NA	5.71728	-2.65588	NA	NA	NA	NA	NA	NA	1.08241e-08	0.00791006	NA	NA	NA	NA	NA	NA	1.38576e-05	0.409744	NA	NA
ENSG00000267303	NA	NA	NA	NA	NA	NA	NA	NA	NA	NA	NA	NA	NA	Nerve_Tibial	9.14784e-09	1.9494e-05	5.74582	2.8941e-10	5.25703e-07	6.30435	NA	NA	NA	NA	NA	NA	0	0	1	0	1	NA	NA	NA	NA	5.71728	-2.65588	NA	NA	NA	NA	NA	NA	1.08241e-08	0.00791006	NA	NA	NA	NA	NA	NA	9.92031e-06	0.391932	NA	NA
ENSG00000267303	NA	NA	NA	NA	NA	NA	NA	NA	NA	NA	NA	NA	NA	Ovary	9.14784e-09	2.41831e-05	5.74582	2.8941e-10	7.5642e-07	6.30435	NA	NA	NA	NA	NA	NA	0	0	1	0	1	NA	NA	NA	NA	5.71728	-2.65588	NA	NA	NA	NA	NA	NA	1.08241e-08	0.00791006	NA	NA	NA	NA	NA	NA	1.44633e-05	0.377674	NA	NA
ENSG00000267303	NA	NA	NA	NA	NA	NA	NA	NA	NA	NA	NA	NA	NA	Pancreas	9.14784e-09	3.84689e-05	5.74582	2.8941e-10	5.73899e-07	6.30435	NA	NA	NA	NA	NA	NA	0	0	1	0	1	NA	NA	NA	NA	5.71728	-2.65588	NA	NA	NA	NA	NA	NA	1.08241e-08	0.00791006	NA	NA	NA	NA	NA	NA	1.74802e-05	0.369975	NA	NA
ENSG00000267303	NA	NA	NA	NA	NA	NA	NA	NA	NA	NA	NA	NA	NA	Prostate	9.14784e-09	2.70834e-05	5.74582	2.8941e-10	5.81979e-07	6.30435	NA	NA	NA	NA	NA	NA	0	0	1	0	1	NA	NA	NA	NA	5.71728	-2.65588	NA	NA	NA	NA	NA	NA	1.08241e-08	0.00791006	NA	NA	NA	NA	NA	NA	1.19065e-05	0.363163	NA	NA
ENSG00000267303	NA	NA	NA	NA	NA	NA	NA	NA	NA	NA	NA	NA	NA	Skin_Sun_Exposed_Lower_leg	9.14784e-09	1.80831e-05	5.74582	2.8941e-10	5.19966e-07	6.30435	NA	NA	NA	NA	NA	NA	0	0	1	0	1	NA	NA	NA	NA	5.71728	-2.65588	NA	NA	NA	NA	NA	NA	1.08241e-08	0.00791006	NA	NA	NA	NA	NA	NA	1.05201e-05	0.390095	NA	NA
ENSG00000267303	NA	NA	NA	NA	NA	NA	NA	NA	NA	NA	NA	NA	NA	Small_Intestine_Terminal_Ileum	9.14784e-09	2.14601e-05	5.74582	2.8941e-10	4.65391e-07	6.30435	NA	NA	NA	NA	NA	NA	0	0	1	0	1	NA	NA	NA	NA	5.71728	-2.65588	NA	NA	NA	NA	NA	NA	1.08241e-08	0.00791006	NA	NA	NA	NA	NA	NA	1.39383e-05	0.37859	NA	NA
ENSG00000267303	NA	NA	NA	NA	NA	NA	NA	NA	NA	NA	NA	NA	NA	Testis	9.14784e-09	6.21961e-05	5.74582	2.8941e-10	1.30006e-06	6.30435	NA	NA	NA	NA	NA	NA	0	0	1	0	1	NA	NA	NA	NA	5.71728	-2.65588	NA	NA	NA	NA	NA	NA	1.08241e-08	0.00791006	NA	NA	NA	NA	NA	NA	2.20251e-05	0.404635	NA	NA
ENSG00000267303	NA	NA	NA	NA	NA	NA	NA	NA	NA	NA	NA	NA	NA	Thyroid	9.14784e-09	1.79099e-05	5.74582	2.8941e-10	5.56989e-07	6.30435	NA	NA	NA	NA	NA	NA	0	0	1	0	1	NA	NA	NA	NA	5.71728	-2.65588	NA	NA	NA	NA	NA	NA	1.08241e-08	0.00791006	NA	NA	NA	NA	NA	NA	1.00884e-05	0.394435	NA	NA
ENSG00000267303	NA	NA	NA	NA	NA	NA	NA	NA	NA	NA	NA	NA	NA	smultixcan	9.14784e-09	1.79609e-05	5.74582	2.8941e-10	6.69044e-07	6.30435	NA	NA	NA	NA	NA	NA	0	0	1	0	1	NA	NA	NA	NA	5.71728	-2.65588	NA	NA	NA	NA	NA	NA	1.08241e-08	0.00791006	NA	NA	NA	NA	NA	NA	1.0906e-05	0.361364	NA	NA
GLB1L3	NA	NA	NA	NA	NA	NA	NA	NA	NA	NA	NA	NA	NA	Brain_Cortex	7.66537e-06	0.00779398	4.47432	6.71216e-07	0.000757952	4.96951	NA	NA	NA	NA	NA	NA	0	0	1	0	1	NA	NA	NA	NA	4.62621	-1.86777	NA	NA	NA	NA	NA	NA	3.7241e-06	0.0617941	NA	NA	NA	NA	NA	NA	0.00224782	0.657265	NA	NA
GLB1L3	NA	NA	NA	NA	NA	NA	NA	NA	NA	NA	NA	NA	NA	smultixcan	7.66537e-06	0.00606048	4.47432	6.71216e-07	0.000655984	4.96951	NA	NA	NA	NA	NA	NA	0	0	1	0	1	NA	NA	NA	NA	4.62621	-1.86777	NA	NA	NA	NA	NA	NA	3.7241e-06	0.0617941	NA	NA	NA	NA	NA	NA	0.00175689	0.639935	NA	NA
HLA-B	NA	NA	NA	NA	NA	NA	NA	NA	NA	NA	NA	NA	NA	Brain_Amygdala	9.78055e-08	0.000166572	5.33075	4.03651e-06	0.00277449	4.60949	NA	NA	NA	NA	NA	NA	0	0	1	0	1	NA	NA	NA	NA	2.64673	-4.77366	NA	NA	NA	NA	NA	NA	0.00812731	1.80906e-06	NA	NA	NA	NA	NA	NA	0.343718	0.00127074	NA	NA
HLA-B	NA	NA	NA	NA	NA	NA	NA	NA	NA	NA	NA	NA	NA	Brain_Nucleus_accumbens_basal_ganglia	1.91288e-07	0.000406248	5.20761	2.55242e-06	0.00343482	4.7039	NA	NA	NA	NA	NA	NA	0	0	1	0	1	NA	NA	NA	NA	2.54639	-4.68853	NA	NA	NA	NA	NA	NA	0.0108843	2.7517e-06	NA	NA	NA	NA	NA	NA	0.37505	0.00272714	NA	NA
HLA-B	NA	NA	NA	NA	NA	NA	NA	NA	NA	NA	NA	NA	NA	Brain_Putamen_basal_ganglia	2.16648e-07	0.000369001	5.18445	1.85235e-06	0.00168039	4.7689	NA	NA	NA	NA	NA	NA	0	0	1	0	1	NA	NA	NA	NA	2.53544	-4.66721	NA	NA	NA	NA	NA	NA	0.0112308	3.0532e-06	NA	NA	NA	NA	NA	NA	0.388423	0.0033828	NA	NA
HLA-B	NA	NA	NA	NA	NA	NA	NA	NA	NA	NA	NA	NA	NA	Kidney_Cortex	2.61663e-06	0.00284474	4.69882	1.75105e-05	0.00844066	4.29448	NA	NA	NA	NA	NA	NA	0	0	1	0	1	NA	NA	NA	NA	2.88537	-3.70507	NA	NA	NA	NA	NA	NA	0.00390951	0.000211333	NA	NA	NA	NA	NA	NA	0.239183	0.0563469	NA	NA
HLA-B	NA	NA	NA	NA	NA	NA	NA	NA	NA	NA	NA	NA	NA	Muscle_Skeletal	9.3617e-08	0.000197282	5.3387	4.4246e-06	0.00419563	4.59037	NA	NA	NA	NA	NA	NA	0	0	1	0	1	NA	NA	NA	NA	2.53154	-4.89264	NA	NA	NA	NA	NA	NA	0.0113563	9.94915e-07	NA	NA	NA	NA	NA	NA	0.365301	0.0010129	NA	NA
HLA-B	NA	NA	NA	NA	NA	NA	NA	NA	NA	NA	NA	NA	NA	Skin_Not_Sun_Exposed_Suprapubic	4.23315e-06	0.00336061	4.59959	1.75105e-05	0.0087181	4.29448	NA	NA	NA	NA	NA	NA	0	0	1	0	1	NA	NA	NA	NA	3.21835	-3.24876	NA	NA	NA	NA	NA	NA	0.00128928	0.00115911	NA	NA	NA	NA	NA	NA	0.127601	0.15444	NA	NA
HLA-B	NA	NA	NA	NA	NA	NA	NA	NA	NA	NA	NA	NA	NA	Whole_Blood	2.61663e-06	0.0025138	4.69882	1.75105e-05	0.00857106	4.29448	NA	NA	NA	NA	NA	NA	0	0	1	0	1	NA	NA	NA	NA	2.88537	-3.70507	NA	NA	NA	NA	NA	NA	0.00390951	0.000211333	NA	NA	NA	NA	NA	NA	0.250919	0.0513128	NA	NA
HLA-C	NA	NA	NA	NA	NA	NA	NA	NA	NA	NA	NA	NA	NA	Adipose_Subcutaneous	2.61663e-06	0.00207566	-4.69882	1.75105e-05	0.00846911	-4.29448	NA	NA	NA	NA	NA	NA	0	0	1	0	1	NA	NA	NA	NA	-2.88537	3.70507	NA	NA	NA	NA	NA	NA	0.00390951	0.000211333	NA	NA	NA	NA	NA	NA	0.231036	0.0572602	NA	NA
HLA-C	NA	NA	NA	NA	NA	NA	NA	NA	NA	NA	NA	NA	NA	Cells_Cultured_fibroblasts	2.61663e-06	0.00186802	-4.69882	1.75105e-05	0.0092925	-4.29448	NA	NA	NA	NA	NA	NA	0	0	1	0	1	NA	NA	NA	NA	-2.88537	3.70507	NA	NA	NA	NA	NA	NA	0.00390951	0.000211333	NA	NA	NA	NA	NA	NA	0.226202	0.0505125	NA	NA
HLA-C	NA	NA	NA	NA	NA	NA	NA	NA	NA	NA	NA	NA	NA	Cells_EBV-transformed_lymphocytes	2.61663e-06	0.00199628	-4.69882	1.75105e-05	0.0098994	-4.29448	NA	NA	NA	NA	NA	NA	0	0	1	0	1	NA	NA	NA	NA	-2.88537	3.70507	NA	NA	NA	NA	NA	NA	0.00390951	0.000211333	NA	NA	NA	NA	NA	NA	0.227941	0.0462837	NA	NA
HLA-C	NA	NA	NA	NA	NA	NA	NA	NA	NA	NA	NA	NA	NA	Colon_Transverse	2.61663e-06	0.00256367	-4.69882	1.75105e-05	0.00981115	-4.29448	NA	NA	NA	NA	NA	NA	0	0	1	0	1	NA	NA	NA	NA	-2.88537	3.70507	NA	NA	NA	NA	NA	NA	0.00390951	0.000211333	NA	NA	NA	NA	NA	NA	0.240613	0.060317	NA	NA
HLA-C	NA	NA	NA	NA	NA	NA	NA	NA	NA	NA	NA	NA	NA	Kidney_Cortex	2.61663e-06	0.00284474	-4.69882	1.75105e-05	0.00844066	-4.29448	NA	NA	NA	NA	NA	NA	0	0	1	0	1	NA	NA	NA	NA	-2.88537	3.70507	NA	NA	NA	NA	NA	NA	0.00390951	0.000211333	NA	NA	NA	NA	NA	NA	0.239183	0.0563469	NA	NA
HLA-C	NA	NA	NA	NA	NA	NA	NA	NA	NA	NA	NA	NA	NA	Minor_Salivary_Gland	2.61663e-06	0.002388	-4.69882	1.75105e-05	0.00919085	-4.29448	NA	NA	NA	NA	NA	NA	0	0	1	0	1	NA	NA	NA	NA	-2.88537	3.70507	NA	NA	NA	NA	NA	NA	0.00390951	0.000211333	NA	NA	NA	NA	NA	NA	0.229165	0.0563882	NA	NA
HLA-C	NA	NA	NA	NA	NA	NA	NA	NA	NA	NA	NA	NA	NA	Nerve_Tibial	2.40745e-06	0.00198215	-4.71582	1.75105e-05	0.00954215	-4.29448	NA	NA	NA	NA	NA	NA	0	0	1	0	1	NA	NA	NA	NA	-2.83434	3.77805	NA	NA	NA	NA	NA	NA	0.00459203	0.000158062	NA	NA	NA	NA	NA	NA	0.25939	0.0468333	NA	NA
HLA-C	NA	NA	NA	NA	NA	NA	NA	NA	NA	NA	NA	NA	NA	Skin_Not_Sun_Exposed_Suprapubic	2.61663e-06	0.00218116	-4.69882	1.75105e-05	0.0087181	-4.29448	NA	NA	NA	NA	NA	NA	0	0	1	0	1	NA	NA	NA	NA	-2.88537	3.70507	NA	NA	NA	NA	NA	NA	0.00390951	0.000211333	NA	NA	NA	NA	NA	NA	0.228274	0.0577829	NA	NA
HLA-C	NA	NA	NA	NA	NA	NA	NA	NA	NA	NA	NA	NA	NA	Small_Intestine_Terminal_Ileum	2.61663e-06	0.00234704	-4.69882	1.75105e-05	0.00961495	-4.29448	NA	NA	NA	NA	NA	NA	0	0	1	0	1	NA	NA	NA	NA	-2.88537	3.70507	NA	NA	NA	NA	NA	NA	0.00390951	0.000211333	NA	NA	NA	NA	NA	NA	0.237374	0.0550614	NA	NA
HLA-C	NA	NA	NA	NA	NA	NA	NA	NA	NA	NA	NA	NA	NA	Thyroid	2.61663e-06	0.00208929	-4.69882	1.75105e-05	0.00943603	-4.29448	NA	NA	NA	NA	NA	NA	0	0	1	0	1	NA	NA	NA	NA	-2.88537	3.70507	NA	NA	NA	NA	NA	NA	0.00390951	0.000211333	NA	NA	NA	NA	NA	NA	0.236451	0.053131	NA	NA
HLA-C	NA	NA	NA	NA	NA	NA	NA	NA	NA	NA	NA	NA	NA	Uterus	2.61663e-06	0.00203198	-4.69882	1.75105e-05	0.00854929	-4.29448	NA	NA	NA	NA	NA	NA	0	0	1	0	1	NA	NA	NA	NA	-2.88537	3.70507	NA	NA	NA	NA	NA	NA	0.00390951	0.000211333	NA	NA	NA	NA	NA	NA	0.23866	0.0503377	NA	NA
HLA-C	NA	NA	NA	NA	NA	NA	NA	NA	NA	NA	NA	NA	NA	Whole_Blood	2.61663e-06	0.0025138	-4.69882	1.75105e-05	0.00857106	-4.29448	NA	NA	NA	NA	NA	NA	0	0	1	0	1	NA	NA	NA	NA	-2.88537	3.70507	NA	NA	NA	NA	NA	NA	0.00390951	0.000211333	NA	NA	NA	NA	NA	NA	0.250919	0.0513128	NA	NA
HLA-C	NA	NA	NA	NA	NA	NA	NA	NA	NA	NA	NA	NA	NA	smultixcan	2.61663e-06	0.00237115	-4.69882	1.75105e-05	0.00932402	-4.29448	NA	NA	NA	NA	NA	NA	0	0	1	0	1	NA	NA	NA	NA	-2.88537	3.70507	NA	NA	NA	NA	NA	NA	0.00390951	0.000211333	NA	NA	NA	NA	NA	NA	0.2345	0.0508277	NA	NA
IRF1-AS1	NA	NA	NA	NA	NA	NA	NA	NA	NA	NA	NA	NA	NA	Adipose_Subcutaneous	2.58557e-06	0.00207566	4.70126	5.82708e-08	7.11293e-05	5.42403	NA	NA	NA	NA	NA	NA	0	0	1	0	1	NA	NA	NA	NA	5.36162	-1.53721	NA	NA	NA	NA	NA	NA	8.24799e-08	0.124241	NA	NA	NA	NA	NA	NA	6.46942e-05	0.740194	NA	NA
IRF1-AS1	NA	NA	NA	NA	NA	NA	NA	NA	NA	NA	NA	NA	NA	Adipose_Visceral_Omentum	1.79309e-06	0.00156067	4.77545	4.0431e-08	4.98999e-05	5.48896	NA	NA	NA	NA	NA	NA	0	0	1	0	1	NA	NA	NA	NA	5.39901	-1.60283	NA	NA	NA	NA	NA	NA	6.70081e-08	0.108971	NA	NA	NA	NA	NA	NA	5.88755e-05	0.73538	NA	NA
IRF1-AS1	NA	NA	NA	NA	NA	NA	NA	NA	NA	NA	NA	NA	NA	Artery_Aorta	1.79708e-06	0.00168366	4.775	4.0431e-08	5.33352e-05	5.48896	NA	NA	NA	NA	NA	NA	0	0	1	0	1	NA	NA	NA	NA	5.34849	-1.65372	NA	NA	NA	NA	NA	NA	8.86907e-08	0.0981854	NA	NA	NA	NA	NA	NA	7.52447e-05	0.713351	NA	NA
IRF1-AS1	NA	NA	NA	NA	NA	NA	NA	NA	NA	NA	NA	NA	NA	Artery_Coronary	1.79708e-06	0.00172357	4.775	4.0431e-08	5.59398e-05	5.48896	NA	NA	NA	NA	NA	NA	0	0	1	0	1	NA	NA	NA	NA	5.34849	-1.65372	NA	NA	NA	NA	NA	NA	8.86907e-08	0.0981854	NA	NA	NA	NA	NA	NA	8.11165e-05	0.711048	NA	NA
IRF1-AS1	NA	NA	NA	NA	NA	NA	NA	NA	NA	NA	NA	NA	NA	Artery_Tibial	1.79708e-06	0.00148964	4.775	4.0431e-08	5.44493e-05	5.48896	NA	NA	NA	NA	NA	NA	0	0	1	0	1	NA	NA	NA	NA	5.34849	-1.65372	NA	NA	NA	NA	NA	NA	8.86907e-08	0.0981854	NA	NA	NA	NA	NA	NA	7.63067e-05	0.712806	NA	NA
IRF1-AS1	NA	NA	NA	NA	NA	NA	NA	NA	NA	NA	NA	NA	NA	Colon_Transverse	1.79708e-06	0.00200356	4.775	4.0431e-08	6.49402e-05	5.48896	NA	NA	NA	NA	NA	NA	0	0	1	0	1	NA	NA	NA	NA	5.34849	-1.65372	NA	NA	NA	NA	NA	NA	8.86907e-08	0.0981854	NA	NA	NA	NA	NA	NA	0.000103714	0.717339	NA	NA
IRF1-AS1	NA	NA	NA	NA	NA	NA	NA	NA	NA	NA	NA	NA	NA	Esophagus_Gastroesophageal_Junction	1.79708e-06	0.00175161	4.775	4.0431e-08	6.47839e-05	5.48896	NA	NA	NA	NA	NA	NA	0	0	1	0	1	NA	NA	NA	NA	5.34849	-1.65372	NA	NA	NA	NA	NA	NA	8.86907e-08	0.0981854	NA	NA	NA	NA	NA	NA	9.95691e-05	0.720564	NA	NA
IRF1-AS1	NA	NA	NA	NA	NA	NA	NA	NA	NA	NA	NA	NA	NA	Heart_Left_Ventricle	1.08046e-05	0.00773508	4.40041	1.64887e-07	0.000199843	5.23511	NA	NA	NA	NA	NA	NA	0	0	1	0	1	NA	NA	NA	NA	5.20493	-1.42871	NA	NA	NA	NA	NA	NA	1.94068e-07	0.153086	NA	NA	NA	NA	NA	NA	0.000173407	0.782062	NA	NA
IRF1-AS1	NA	NA	NA	NA	NA	NA	NA	NA	NA	NA	NA	NA	NA	Lung	1.79708e-06	0.00157955	4.775	4.0431e-08	4.61739e-05	5.48896	NA	NA	NA	NA	NA	NA	0	0	1	0	1	NA	NA	NA	NA	5.34849	-1.65372	NA	NA	NA	NA	NA	NA	8.86907e-08	0.0981854	NA	NA	NA	NA	NA	NA	5.84505e-05	0.710645	NA	NA
IRF1-AS1	NA	NA	NA	NA	NA	NA	NA	NA	NA	NA	NA	NA	NA	Ovary	1.79708e-06	0.00167673	4.775	4.0431e-08	7.92548e-05	5.48896	NA	NA	NA	NA	NA	NA	0	0	1	0	1	NA	NA	NA	NA	5.34849	-1.65372	NA	NA	NA	NA	NA	NA	8.86907e-08	0.0981854	NA	NA	NA	NA	NA	NA	8.61886e-05	0.711779	NA	NA
IRF1-AS1	NA	NA	NA	NA	NA	NA	NA	NA	NA	NA	NA	NA	NA	Pituitary	1.08046e-05	0.00816999	4.40041	1.64887e-07	0.000254709	5.23511	NA	NA	NA	NA	NA	NA	0	0	1	0	1	NA	NA	NA	NA	5.20493	-1.42871	NA	NA	NA	NA	NA	NA	1.94068e-07	0.153086	NA	NA	NA	NA	NA	NA	0.000217945	0.760449	NA	NA
IRF1-AS1	NA	NA	NA	NA	NA	NA	NA	NA	NA	NA	NA	NA	NA	Prostate	1.79708e-06	0.00162571	4.775	4.0431e-08	5.42022e-05	5.48896	NA	NA	NA	NA	NA	NA	0	0	1	0	1	NA	NA	NA	NA	5.34849	-1.65372	NA	NA	NA	NA	NA	NA	8.86907e-08	0.0981854	NA	NA	NA	NA	NA	NA	8.36227e-05	0.70619	NA	NA
IRF1-AS1	NA	NA	NA	NA	NA	NA	NA	NA	NA	NA	NA	NA	NA	Skin_Not_Sun_Exposed_Suprapubic	1.79708e-06	0.00153642	4.775	4.0431e-08	4.57495e-05	5.48896	NA	NA	NA	NA	NA	NA	0	0	1	0	1	NA	NA	NA	NA	5.34849	-1.65372	NA	NA	NA	NA	NA	NA	8.86907e-08	0.0981854	NA	NA	NA	NA	NA	NA	7.8769e-05	0.709345	NA	NA
IRF1-AS1	NA	NA	NA	NA	NA	NA	NA	NA	NA	NA	NA	NA	NA	Stomach	1.79708e-06	0.00141181	4.775	4.0431e-08	5.27776e-05	5.48896	NA	NA	NA	NA	NA	NA	0	0	1	0	1	NA	NA	NA	NA	5.34849	-1.65372	NA	NA	NA	NA	NA	NA	8.86907e-08	0.0981854	NA	NA	NA	NA	NA	NA	7.25642e-05	0.703638	NA	NA
IRF1-AS1	NA	NA	NA	NA	NA	NA	NA	NA	NA	NA	NA	NA	NA	Testis	1.79708e-06	0.00315313	4.775	4.0431e-08	0.000125737	5.48896	NA	NA	NA	NA	NA	NA	0	0	1	0	1	NA	NA	NA	NA	5.34849	-1.65372	NA	NA	NA	NA	NA	NA	8.86907e-08	0.0981854	NA	NA	NA	NA	NA	NA	0.000114551	0.731495	NA	NA
IRF1-AS1	NA	NA	NA	NA	NA	NA	NA	NA	NA	NA	NA	NA	NA	Uterus	1.79708e-06	0.00151185	4.775	4.0431e-08	3.948e-05	5.48896	NA	NA	NA	NA	NA	NA	0	0	1	0	1	NA	NA	NA	NA	5.34849	-1.65372	NA	NA	NA	NA	NA	NA	8.86907e-08	0.0981854	NA	NA	NA	NA	NA	NA	7.5498e-05	0.708769	NA	NA
IRF1-AS1	NA	NA	NA	NA	NA	NA	NA	NA	NA	NA	NA	NA	NA	smultixcan	1.91829e-07	0.000228265	3.19511	1.07593e-08	1.92412e-05	4.37734	NA	NA	NA	NA	NA	NA	0	0	1	0	1	NA	NA	NA	NA	4.34269	-0.383403	NA	NA	NA	NA	NA	NA	1.27437e-06	0.0016	NA	NA	NA	NA	NA	NA	0.00071802	0.176504	NA	NA
IVD	NA	NA	NA	NA	NA	NA	NA	NA	NA	NA	NA	NA	NA	Lung	4.0522e-12	1.0959e-08	6.93535	1.62093e-05	0.00686725	4.31158	NA	NA	NA	NA	NA	NA	0	0	1	0	1	NA	NA	NA	NA	-0.534101	-10.2419	NA	NA	NA	NA	NA	NA	0.593272	1.28646e-24	NA	NA	NA	NA	NA	NA	0.93624	4.73482e-20	NA	NA
KEAP1	NA	NA	NA	NA	NA	NA	NA	NA	NA	NA	NA	NA	NA	Brain_Hypothalamus	9.67035e-06	0.00756963	4.42442	7.85751e-08	0.000113286	5.37037	NA	NA	NA	NA	NA	NA	0	0	1	0	1	NA	NA	NA	NA	5.4563	-1.26037	NA	NA	NA	NA	NA	NA	4.86169e-08	0.207536	NA	NA	NA	NA	NA	NA	6.77661e-05	0.815898	NA	NA
KEAP1	NA	NA	NA	NA	NA	NA	NA	NA	NA	NA	NA	NA	NA	Muscle_Skeletal	9.67035e-06	0.00873371	4.42442	7.85751e-08	0.000135471	5.37037	NA	NA	NA	NA	NA	NA	0	0	1	0	1	NA	NA	NA	NA	5.4563	-1.26037	NA	NA	NA	NA	NA	NA	4.86169e-08	0.207536	NA	NA	NA	NA	NA	NA	5.92779e-05	0.802778	NA	NA
KEAP1	NA	NA	NA	NA	NA	NA	NA	NA	NA	NA	NA	NA	NA	Pituitary	9.67035e-06	0.00748238	4.42442	7.85751e-08	0.000161838	5.37037	NA	NA	NA	NA	NA	NA	0	0	1	0	1	NA	NA	NA	NA	5.4563	-1.26037	NA	NA	NA	NA	NA	NA	4.86169e-08	0.207536	NA	NA	NA	NA	NA	NA	6.29982e-05	0.794792	NA	NA
KEAP1	NA	NA	NA	NA	NA	NA	NA	NA	NA	NA	NA	NA	NA	Prostate	9.67035e-06	0.00732405	4.42442	7.85751e-08	9.48048e-05	5.37037	NA	NA	NA	NA	NA	NA	0	0	1	0	1	NA	NA	NA	NA	5.4563	-1.26037	NA	NA	NA	NA	NA	NA	4.86169e-08	0.207536	NA	NA	NA	NA	NA	NA	5.01362e-05	0.799114	NA	NA
LINC00649	NA	NA	NA	NA	NA	NA	NA	NA	NA	NA	NA	NA	NA	Colon_Transverse	7.24597e-07	0.000901065	4.95465	8.07568e-09	1.49667e-05	5.76687	NA	NA	NA	NA	NA	NA	0	0	1	0	1	NA	NA	NA	NA	5.75557	-1.53803	NA	NA	NA	NA	NA	NA	8.63487e-09	0.124042	NA	NA	NA	NA	NA	NA	1.17805e-05	0.74907	NA	NA
LINC00649	NA	NA	NA	NA	NA	NA	NA	NA	NA	NA	NA	NA	NA	Lung	7.24597e-07	0.000727868	4.95465	8.07568e-09	1.06062e-05	5.76687	NA	NA	NA	NA	NA	NA	0	0	1	0	1	NA	NA	NA	NA	5.75557	-1.53803	NA	NA	NA	NA	NA	NA	8.63487e-09	0.124042	NA	NA	NA	NA	NA	NA	6.58617e-06	0.737206	NA	NA
LINC00649	NA	NA	NA	NA	NA	NA	NA	NA	NA	NA	NA	NA	NA	Prostate	7.24597e-07	0.000761225	4.95465	8.07568e-09	1.21796e-05	5.76687	NA	NA	NA	NA	NA	NA	0	0	1	0	1	NA	NA	NA	NA	5.75557	-1.53803	NA	NA	NA	NA	NA	NA	8.63487e-09	0.124042	NA	NA	NA	NA	NA	NA	1.0009e-05	0.739233	NA	NA
LINC00649	NA	NA	NA	NA	NA	NA	NA	NA	NA	NA	NA	NA	NA	Skin_Not_Sun_Exposed_Suprapubic	7.24597e-07	0.000690293	4.95465	8.07568e-09	1.05808e-05	5.76687	NA	NA	NA	NA	NA	NA	0	0	1	0	1	NA	NA	NA	NA	5.75557	-1.53803	NA	NA	NA	NA	NA	NA	8.63487e-09	0.124042	NA	NA	NA	NA	NA	NA	8.83086e-06	0.743463	NA	NA
LINC00649	NA	NA	NA	NA	NA	NA	NA	NA	NA	NA	NA	NA	NA	Skin_Sun_Exposed_Lower_leg	7.24597e-07	0.000716179	4.95465	8.07568e-09	1.12849e-05	5.76687	NA	NA	NA	NA	NA	NA	0	0	1	0	1	NA	NA	NA	NA	5.75557	-1.53803	NA	NA	NA	NA	NA	NA	8.63487e-09	0.124042	NA	NA	NA	NA	NA	NA	8.63919e-06	0.746413	NA	NA
LINC00649	NA	NA	NA	NA	NA	NA	NA	NA	NA	NA	NA	NA	NA	Small_Intestine_Terminal_Ileum	7.24597e-07	0.000736602	-4.95465	8.07568e-09	1.1363e-05	-5.76687	NA	NA	NA	NA	NA	NA	0	0	1	0	1	NA	NA	NA	NA	-5.75557	1.53803	NA	NA	NA	NA	NA	NA	8.63487e-09	0.124042	NA	NA	NA	NA	NA	NA	1.213e-05	0.747641	NA	NA
LINC00649	NA	NA	NA	NA	NA	NA	NA	NA	NA	NA	NA	NA	NA	Stomach	7.24597e-07	0.000683102	-4.95465	8.07568e-09	1.12446e-05	-5.76687	NA	NA	NA	NA	NA	NA	0	0	1	0	1	NA	NA	NA	NA	-5.75557	1.53803	NA	NA	NA	NA	NA	NA	8.63487e-09	0.124042	NA	NA	NA	NA	NA	NA	9.2252e-06	0.737539	NA	NA
LINC00649	NA	NA	NA	NA	NA	NA	NA	NA	NA	NA	NA	NA	NA	Uterus	7.24597e-07	0.000685786	4.95465	8.07568e-09	1.06689e-05	5.76687	NA	NA	NA	NA	NA	NA	0	0	1	0	1	NA	NA	NA	NA	5.75557	-1.53803	NA	NA	NA	NA	NA	NA	8.63487e-09	0.124042	NA	NA	NA	NA	NA	NA	8.82052e-06	0.737926	NA	NA
LINC00649	NA	NA	NA	NA	NA	NA	NA	NA	NA	NA	NA	NA	NA	Vagina	7.24597e-07	0.000791483	4.95465	8.07568e-09	1.41197e-05	5.76687	NA	NA	NA	NA	NA	NA	0	0	1	0	1	NA	NA	NA	NA	5.75557	-1.53803	NA	NA	NA	NA	NA	NA	8.63487e-09	0.124042	NA	NA	NA	NA	NA	NA	8.55895e-06	0.751662	NA	NA
LINC00649	NA	NA	NA	NA	NA	NA	NA	NA	NA	NA	NA	NA	NA	Whole_Blood	7.24597e-07	0.000870151	4.95465	8.07568e-09	7.64229e-06	5.76687	NA	NA	NA	NA	NA	NA	0	0	1	0	1	NA	NA	NA	NA	5.75557	-1.53803	NA	NA	NA	NA	NA	NA	8.63487e-09	0.124042	NA	NA	NA	NA	NA	NA	7.9963e-06	0.731205	NA	NA
LINC00649	NA	NA	NA	NA	NA	NA	NA	NA	NA	NA	NA	NA	NA	smultixcan	7.24597e-07	0.000769013	-4.95465	8.07568e-09	1.53086e-05	-5.76687	NA	NA	NA	NA	NA	NA	0	0	1	0	1	NA	NA	NA	NA	-5.75557	1.53803	NA	NA	NA	NA	NA	NA	8.63487e-09	0.124042	NA	NA	NA	NA	NA	NA	9.15108e-06	0.733559	NA	NA
LINC01505	NA	NA	NA	NA	NA	NA	NA	NA	NA	NA	NA	NA	NA	Heart_Left_Ventricle	1.53631e-06	0.00135367	4.80645	1.43484e-05	0.00936397	4.33846	NA	NA	NA	NA	NA	NA	0	0	1	0	1	NA	NA	NA	NA	2.74634	-3.98026	NA	NA	NA	NA	NA	NA	0.00602637	6.88387e-05	NA	NA	NA	NA	NA	NA	0.297646	0.0280232	NA	NA
LINC01505	NA	NA	NA	NA	NA	NA	NA	NA	NA	NA	NA	NA	NA	smultixcan	1.53631e-06	0.00149574	4.80645	1.43484e-05	0.00799981	4.33846	NA	NA	NA	NA	NA	NA	0	0	1	0	1	NA	NA	NA	NA	2.74634	-3.98026	NA	NA	NA	NA	NA	NA	0.00602637	6.88387e-05	NA	NA	NA	NA	NA	NA	0.281486	0.020922	NA	NA
NUTM2B-AS1	NA	NA	NA	NA	NA	NA	NA	NA	NA	NA	NA	NA	NA	Breast_Mammary_Tissue	3.36908e-06	0.00262841	-4.64693	1.34411e-07	0.000156953	-5.27273	NA	NA	NA	NA	NA	NA	0	0	1	0	1	NA	NA	NA	NA	-4.75537	2.26708	NA	NA	NA	NA	NA	NA	1.98085e-06	0.0233855	NA	NA	NA	NA	NA	NA	0.00111698	0.519251	NA	NA
PDLIM4	NA	NA	NA	NA	NA	NA	NA	NA	NA	NA	NA	NA	NA	Adipose_Visceral_Omentum	1.56483e-05	0.00993095	-4.31936	1.30163e-07	0.000152997	-5.27862	NA	NA	NA	NA	NA	NA	0	0	1	0	1	NA	NA	NA	NA	-5.19263	1.5092	NA	NA	NA	NA	NA	NA	2.0735e-07	0.131247	NA	NA	NA	NA	NA	NA	0.000153844	0.757325	NA	NA
SACM1L	NA	NA	NA	NA	NA	NA	NA	NA	NA	NA	NA	NA	NA	Testis	1.45423e-06	0.00272754	-4.81742	8.21853e-11	4.15334e-07	-6.49655	NA	NA	NA	NA	NA	NA	0	0	1	0	1	NA	NA	NA	NA	-7.27293	0.175557	NA	NA	NA	NA	NA	NA	3.51761e-13	0.860642	NA	NA	NA	NA	NA	NA	2.76082e-09	0.991047	NA	NA
SACM1L	NA	NA	NA	NA	NA	NA	NA	NA	NA	NA	NA	NA	NA	smultixcan	2.33453e-07	0.000264439	-1.2127	2.90931e-13	1.14896e-09	-1.69933	NA	NA	NA	NA	NA	NA	0	0	1	0	1	NA	NA	NA	NA	-2.01364	-0.123279	NA	NA	NA	NA	NA	NA	1.87225e-17	0.7936	NA	NA	NA	NA	NA	NA	1.01173e-13	0.978176	NA	NA
SNHG26	NA	NA	NA	NA	NA	NA	NA	NA	NA	NA	NA	NA	NA	Esophagus_Muscularis	7.87382e-06	0.00583322	4.46859	1.64887e-07	0.000245094	5.23511	NA	NA	NA	NA	NA	NA	0	0	1	0	1	NA	NA	NA	NA	5.27236	-1.30464	NA	NA	NA	NA	NA	NA	1.34684e-07	0.192015	NA	NA	NA	NA	NA	NA	0.000140059	0.788923	NA	NA
SNHG26	NA	NA	NA	NA	NA	NA	NA	NA	NA	NA	NA	NA	NA	Uterus	7.87382e-06	0.00529926	4.46859	1.64887e-07	0.000148128	5.23511	NA	NA	NA	NA	NA	NA	0	0	1	0	1	NA	NA	NA	NA	5.27236	-1.30464	NA	NA	NA	NA	NA	NA	1.34684e-07	0.192015	NA	NA	NA	NA	NA	NA	0.000105831	0.781792	NA	NA
SNHG26	NA	NA	NA	NA	NA	NA	NA	NA	NA	NA	NA	NA	NA	smultixcan	7.87382e-06	0.00614283	4.46859	1.64887e-07	0.000202965	5.23511	NA	NA	NA	NA	NA	NA	0	0	1	0	1	NA	NA	NA	NA	5.27236	-1.30464	NA	NA	NA	NA	NA	NA	1.34684e-07	0.192015	NA	NA	NA	NA	NA	NA	9.76329e-05	0.789958	NA	NA
ICAM1	NA	NA	NA	NA	NA	NA	NA	NA	NA	NA	NA	NA	NA	NA	NA	NA	NA	NA	NA	NA	3.06e-06	0.0039933	4.66701	1.17e-11	1.38879e-08	6.78334	0	0	0	1	1	NA	NA	NA	NA	NA	NA	5.2922	-1.48706	NA	NA	NA	NA	NA	NA	1.21e-07	0.137	NA	NA	NA	NA	NA	NA	4.55225e-05	0.890662

### Sheet: T11.magma_gene_set
Table 11. Gene set analysis based on DDx-derived GWAS using MAGMA
Significantly associated gene sets at FDR threshold 0.05 were highlighted. FDR for each gene set was estimated by MAGMA based on DDx-derived GWAS or original GWAS of two compared traits
Gene_set	P_DDx	FDR_DDx	P_A2	FDR_A2	P_IPF	FDR_IPF
WP_LUNG_FIBROSIS	9.4934e-07	0.0161426	0.00041486	0.235143	1.5721e-07	0.00267336
REACTOME_INTERFERON_ALPHA_BETA_SIGNALING	9.8911e-06	0.0840941	1.4842e-05	0.022943	0.040612	0.76977
WP_IMMUNE_RESPONSE_TO_TUBERCULOSIS	2.7235e-05	0.154368	1.5467e-07	0.000699885	0.098372	0.849232
GOCC_PHAGOPHORE_ASSEMBLY_SITE	5.9653e-05	0.215879	0.19276	0.984434	0.012976	0.628173
LIU_IL13_MEMORY_MODEL_UP	6.3479e-05	0.215879	0.87155	0.999999	0.0035516	0.548145
GOCC_CHROMOSOME_TELOMERIC_REPEAT_REGION	8.4663e-05	0.239935	0.25474	0.999999	0.00018083	0.256251
GOBP_NUCLEAR_TRANSPORT	0.00011831	0.251468	0.064033	0.918009	0.13822	0.879089
SENESE_HDAC2_TARGETS_DN	0.00011639	0.251468	0.041887	0.863228	0.36075	0.960351
REACTOME_VITAMIN_B5_PANTOTHENATE_METABOLISM	0.0001603	0.30286	0.8931	0.999999	0.00026169	0.278127
GOMF_PROTEIN_MEMBRANE_ADAPTOR_ACTIVITY	0.00020146	0.316584	0.34075	0.999999	0.25439	0.924366
REACTOME_EXTENSION_OF_TELOMERES	0.0002048	0.316584	0.029348	0.820144	0.0031529	0.548145
GOBP_NEGATIVE_REGULATION_OF_VASCULAR_ENDOTHELIAL_GROWTH_FACTOR_RECEPTOR_SIGNALING_PATHWAY	0.00024258	0.337883	0.28922	0.999999	0.62398	0.988963
HUMMEL_BURKITTS_LYMPHOMA_UP	0.00025832	0.337883	0.01808	0.790664	0.052909	0.804037
APRELIKOVA_BRCA1_TARGETS	0.00038506	0.355938	0.0099664	0.711688	0.93781	0.99996
GOBP_CYTOKINE_MEDIATED_SIGNALING_PATHWAY	0.00034319	0.355938	0.012702	0.73715	0.045882	0.792378
GOMF_DNA_DEMETHYLASE_ACTIVITY	0.0003751	0.355938	0.083223	0.931886	0.013588	0.631175
GOMF_GLYCOLIPID_MANNOSYLTRANSFERASE_ACTIVITY	0.00035363	0.355938	0.027622	0.820144	0.016375	0.641336
PID_HIF1A_PATHWAY	0.00037177	0.355938	0.22405	0.999999	0.33143	0.952504
REACTOME_TELOMERE_EXTENSION_BY_TELOMERASE	0.00039772	0.355938	0.027732	0.820144	0.027406	0.710359
GOCC_METHYLOSOME	0.00043806	0.372439	0.38652	0.999999	6.3384e-05	0.215569
GOBP_DNA_CONFORMATION_CHANGE	0.0004881	0.391865	0.18991	0.983759	0.25127	0.923602
SPIELMAN_LYMPHOBLAST_EUROPEAN_VS_ASIAN_UP	0.000507	0.391865	0.0030117	0.540085	0.0055803	0.548145
GOBP_CHROMOSOME_ORGANIZATION	0.00065957	0.428046	0.0073523	0.651079	0.070913	0.825258
GOBP_ENDOMEMBRANE_SYSTEM_ORGANIZATION	0.00068024	0.428046	0.19286	0.984434	0.30617	0.943308
GOBP_HEMOGLOBIN_BIOSYNTHETIC_PROCESS	0.00073775	0.428046	0.18841	0.983684	0.011685	0.618544
GOBP_INTERLEUKIN_27_MEDIATED_SIGNALING_PATHWAY	0.00085589	0.428046	0.0089339	0.697343	0.11844	0.863935
GOBP_INTESTINAL_EPITHELIAL_CELL_DEVELOPMENT	0.00067358	0.428046	0.16583	0.973184	0.048143	0.796668
GOBP_LONG_CHAIN_FATTY_ACID_CATABOLIC_PROCESS	0.00077753	0.428046	0.13713	0.960304	0.0060673	0.548145
GOBP_OLIGOSACCHARIDE_LIPID_INTERMEDIATE_BIOSYNTHETIC_PROCESS	0.00081336	0.428046	0.028195	0.820144	0.18176	0.900116
GOBP_REGULATION_OF_CHROMOSOME_ORGANIZATION	0.00080088	0.428046	0.0019446	0.45925	0.041072	0.771719
GOBP_RESPONSE_TO_TYPE_III_INTERFERON	0.00084665	0.428046	5.8466e-06	0.0142022	0.70158	0.993755
GOCC_PICLN_SM_PROTEIN_COMPLEX	0.00069054	0.428046	0.14618	0.966746	0.0056746	0.548145
GOMF_DNA_HELICASE_ACTIVITY	0.00059517	0.428046	0.27859	0.999999	0.070923	0.825258
GOMF_RECEPTOR_TYROSINE_KINASE_BINDING	0.00084274	0.428046	0.40319	0.999999	0.13825	0.879089
GOBP_PROLINE_IMPORT_ACROSS_PLASMA_MEMBRANE	0.00091936	0.44658	0.0021111	0.485097	0.76545	0.996209
GOCC_U4_SNRNP	0.00097174	0.44658	0.073257	0.921477	0.0056343	0.548145
GOMF_TELOMERIC_DNA_BINDING	0.00095103	0.44658	0.19371	0.984434	0.028297	0.720483
GOBP_FATTY_ACID_BETA_OXIDATION_USING_ACYL_COA_DEHYDROGENASE	0.0010802	0.447993	0.1081	0.95162	0.23394	0.922382
GOBP_NEGATIVE_REGULATION_OF_HISTONE_H4_ACETYLATION	0.0010703	0.447993	0.70491	0.999999	0.17047	0.897644
GOBP_TELOMERE_ORGANIZATION	0.001069	0.447993	0.063326	0.918009	0.07622	0.825258
RICKMAN_HEAD_AND_NECK_CANCER_F	0.0010191	0.447993	0.08357	0.931886	0.32075	0.947265
GOMF_MHC_CLASS_IB_RECEPTOR_ACTIVITY	0.0011285	0.451081	0.30341	0.999999	0.22505	0.921742
RAFFEL_VEGFA_TARGETS_UP	0.0011407	0.451081	0.0017159	0.448879	0.27461	0.932631
GOCC_EXTRINSIC_COMPONENT_OF_MITOCHONDRIAL_INNER_MEMBRANE	0.0011743	0.453814	0.063806	0.918009	0.018191	0.641336
DAUER_STAT3_TARGETS_DN	0.0012075	0.456274	0.046638	0.873003	0.044696	0.788022
MA_RAT_AGING_DN	0.0013174	0.469381	0.15443	0.968856	0.84095	0.999118
REACTOME_EGR2_AND_SOX10_MEDIATED_INITIATION_OF_SCHWANN_CELL_MYELINATION	0.0013103	0.469381	0.018009	0.790664	0.00080578	0.456743
WONG_ADULT_TISSUE_STEM_MODULE	0.001325	0.469381	0.0054278	0.639057	0.0060286	0.548145
REACTOME_TELOMERE_C_STRAND_SYNTHESIS_INITIATION	0.001355	0.470213	0.66082	0.999999	0.00060477	0.428505
WP_IL1_SIGNALING_PATHWAY	0.0013843	0.470773	0.063292	0.918009	0.68942	0.993566
GOBP_HEMOGLOBIN_METABOLIC_PROCESS	0.0015074	0.478411	0.13678	0.960304	0.014277	0.631175
GOCC_SPLICEOSOMAL_TRI_SNRNP_COMPLEX	0.0015153	0.478411	0.084633	0.931886	0.0098167	0.58573
MITSIADES_RESPONSE_TO_APLIDIN_UP	0.0015193	0.478411	0.00092653	0.328223	0.047572	0.796668
PID_ERBB2_ERBB3_PATHWAY	0.0015019	0.478411	0.022716	0.809433	0.15986	0.897644
GOBP_TELOMERE_CAPPING	0.001633	0.478621	0.23919	0.999999	0.047981	0.796668
GOBP_TELOMERE_MAINTENANCE_VIA_TELOMERE_LENGTHENING	0.001661	0.478621	0.10003	0.944939	0.077485	0.825258
GOMF_PHOSPHATIDYLSERINE_FLIPPASE_ACTIVITY	0.0016761	0.478621	0.088533	0.937688	0.046506	0.792862
MCCLUNG_COCAIN_REWARD_4WK	0.0016476	0.478621	0.39082	0.999999	0.38535	0.964255
MCDOWELL_ACUTE_LUNG_INJURY_DN	0.0017009	0.478621	0.12388	0.95452	0.0171	0.641336
REACTOME_INTERLEUKIN_7_SIGNALING	0.001717	0.478621	0.0043086	0.572371	0.23387	0.922382
WP_TYPE_III_INTERFERON_SIGNALING	0.001595	0.478621	2.8096e-05	0.0367496	0.49114	0.975484
GOBP_REGULATION_OF_VASCULAR_ENDOTHELIAL_GROWTH_FACTOR_RECEPTOR_SIGNALING_PATHWAY	0.0019327	0.478627	0.15045	0.968856	0.23547	0.922382
GOCC_PRECATALYTIC_SPLICEOSOME	0.0019501	0.478627	0.043109	0.863228	0.053808	0.809683
KEGG_PANTOTHENATE_AND_COA_BIOSYNTHESIS	0.0018132	0.478627	0.8203	0.999999	0.011638	0.618544
PID_IL1_PATHWAY	0.0018211	0.478627	0.032802	0.823214	0.81996	0.998648
REACTOME_CD209_DC_SIGN_SIGNALING	0.0019985	0.478627	0.00025707	0.190053	0.31384	0.947034
REACTOME_DISEASES_ASSOCIATED_WITH_SURFACTANT_METABOLISM	0.0019666	0.478627	1.6464e-07	0.000699885	0.11107	0.858911
REACTOME_MITOCHONDRIAL_FATTY_ACID_BETA_OXIDATION_OF_SATURATED_FATTY_ACIDS	0.0018762	0.478627	0.18772	0.983684	0.0048695	0.548145
WP_ONECARBON_METABOLISM	0.0019425	0.478627	0.11497	0.95162	0.042853	0.779199
WP_OVERVIEW_OF_INTERFERONSMEDIATED_SIGNALING_PATHWAY	0.0018163	0.478627	2.231e-07	0.000758718	0.67784	0.993566
ZHANG_BREAST_CANCER_PROGENITORS_DN	0.0019979	0.478627	0.0037497	0.554387	0.44666	0.96959
BIOCARTA_CCR3_PATHWAY	0.002091	0.480478	0.21708	0.997961	0.003248	0.548145
GOMF_PROTON_CHANNEL_ACTIVITY	0.0020862	0.480478	0.084839	0.931886	0.75329	0.995954
REACTOME_INTERLEUKIN_1_SIGNALING	0.0020674	0.480478	0.081755	0.931886	0.60719	0.988556
GOBP_DNA_STRAND_ELONGATION	0.0023758	0.481702	0.45495	0.999999	0.4757	0.975291
GOBP_NEGATIVE_REGULATION_OF_CHROMOSOME_ORGANIZATION	0.0024641	0.481702	0.29826	0.999999	0.016028	0.641336
GOBP_NEGATIVE_REGULATION_OF_EXTRACELLULAR_MATRIX_ORGANIZATION	0.0026362	0.481702	0.39162	0.999999	0.00060209	0.428505
GOBP_NEGATIVE_REGULATION_OF_FATTY_ACID_METABOLIC_PROCESS	0.0025167	0.481702	0.22824	0.999999	0.0071976	0.549509
GOBP_NEGATIVE_REGULATION_OF_HISTONE_METHYLATION	0.0023759	0.481702	0.90125	0.999999	0.074699	0.825258
GOBP_REGULATION_OF_ORGANELLE_ORGANIZATION	0.0022202	0.481702	0.063784	0.918009	0.092805	0.847364
GOBP_REGULATION_OF_SARCOMERE_ORGANIZATION	0.0026386	0.481702	0.18775	0.983684	0.16911	0.897644
GOBP_TELOMERE_MAINTENANCE	0.0022486	0.481702	0.04316	0.863228	0.13589	0.87781
GOBP_U2_TYPE_PRESPLICEOSOME_ASSEMBLY	0.0024847	0.481702	0.059966	0.909578	0.1011	0.852947
GOCC_EXTRINSIC_COMPONENT_OF_ORGANELLE_MEMBRANE	0.0026461	0.481702	0.24113	0.999999	0.0047228	0.548145
GOCC_U2_SNRNP	0.0025454	0.481702	0.047043	0.877678	0.096437	0.849232
GOMF_INTERFERON_RECEPTOR_ACTIVITY	0.0025259	0.481702	2.6433e-05	0.0367496	0.88502	0.99996
GOMF_NF_KAPPAB_INDUCING_KINASE_ACTIVITY	0.002528	0.481702	0.079646	0.928239	0.28522	0.937873
KIM_MYCL1_AMPLIFICATION_TARGETS_UP	0.0026427	0.481702	0.11063	0.95162	0.092097	0.847364
NIKOLSKY_BREAST_CANCER_5P15_AMPLICON	0.0024373	0.481702	0.61503	0.999999	0.0019045	0.533121
PID_TELOMERASE_PATHWAY	0.0026629	0.481702	0.26531	0.999999	0.18851	0.901756
PUJANA_ATM_PCC_NETWORK	0.0023886	0.481702	0.1331	0.956125	0.2518	0.923602
REACTOME_RUNX3_REGULATES_NOTCH_SIGNALING	0.0025585	0.481702	0.10219	0.946374	0.25206	0.923602
REACTOME_SIGNALING_BY_FGFR4_IN_DISEASE	0.0023365	0.481702	0.14322	0.964681	0.094784	0.847871
TONKS_TARGETS_OF_RUNX1_RUNX1T1_FUSION_MONOCYTE_DN	0.0025829	0.481702	0.27151	0.999999	0.17444	0.897644
BUYTAERT_PHOTODYNAMIC_THERAPY_STRESS_DN	0.0028185	0.484099	0.044669	0.868381	0.062916	0.822927
GOBP_DNA_TEMPLATED_TRANSCRIPTION_ELONGATION	0.002758	0.484099	0.0051061	0.632586	0.015634	0.641336
GOBP_GENERAL_ADAPTATION_SYNDROME	0.0027796	0.484099	0.072181	0.920152	0.25675	0.925804
GOCC_COMMITMENT_COMPLEX	0.0027299	0.484099	0.25188	0.999999	0.024215	0.689742
KOHOUTEK_CCNT1_TARGETS	0.0028185	0.484099	0.15785	0.968856	0.56982	0.986006
GOCC_PROTON_TRANSPORTING_ATP_SYNTHASE_COMPLEX_CATALYTIC_CORE_F_1	0.0029276	0.488048	0.0026427	0.518602	0.31304	0.946782
MOREAUX_MULTIPLE_MYELOMA_BY_TACI_DN	0.002921	0.488048	0.31819	0.999999	0.03168	0.735529
REACTOME_DEATH_RECEPTOR_SIGNALING	0.0028784	0.488048	0.97817	0.999999	0.068011	0.823633
GOBP_REGULATION_OF_TRANSFERASE_ACTIVITY	0.0030283	0.490412	0.24532	0.999999	0.40323	0.96536
REACTOME_REGULATION_OF_IFNG_SIGNALING	0.0029854	0.490412	0.002602	0.518602	0.82245	0.998984
WP_PROLACTIN_SIGNALING_PATHWAY	0.0030231	0.490412	0.026651	0.820144	0.44143	0.969501
BIOCARTA_PML_PATHWAY	0.0030748	0.493244	0.62699	0.999999	0.46149	0.972449
GOBP_POLYOL_TRANSMEMBRANE_TRANSPORT	0.0032585	0.516386	0.019733	0.796115	0.42638	0.967934
GOBP_REGULATION_OF_AXONOGENESIS	0.0032798	0.516386	0.15877	0.968856	0.0049825	0.548145
GOBP_CARBOHYDRATE_MEDIATED_SIGNALING	0.003491	0.519552	0.095423	0.942808	0.59275	0.987089
GOBP_PEPTIDYL_LYSINE_DEACETYLATION	0.0033829	0.519552	0.25269	0.999999	0.081132	0.832001
GOBP_POSITIVE_REGULATION_OF_TELOMERASE_ACTIVITY	0.0035512	0.519552	0.69323	0.999999	0.42683	0.967934
GOBP_POSITIVE_REGULATION_OF_TRANSCRIPTION_OF_NOTCH_RECEPTOR_TARGET	0.0033912	0.519552	0.18219	0.9799	0.075607	0.825258
GOBP_RIBOFLAVIN_METABOLIC_PROCESS	0.0035749	0.519552	0.083847	0.931886	0.1659	0.897644
GOMF_INTERLEUKIN_1_RECEPTOR_ACTIVITY	0.0034695	0.519552	0.43957	0.999999	0.13656	0.87781
NAM_FXYD5_TARGETS_DN	0.0035547	0.519552	0.04283	0.863228	0.54552	0.981336
ROY_WOUND_BLOOD_VESSEL_DN	0.0034351	0.519552	0.37534	0.999999	0.091736	0.847364
SHEDDEN_LUNG_CANCER_GOOD_SURVIVAL_A4	0.0034455	0.519552	0.00061956	0.28473	0.062822	0.822927
GOBP_RENAL_WATER_TRANSPORT	0.0036174	0.521273	0.27082	0.999999	0.024717	0.695882
REACTOME_REGULATION_OF_IFNA_IFNB_SIGNALING	0.0036607	0.52308	9.4041e-07	0.00266512	0.482	0.975291
GOBP_CHORION_DEVELOPMENT	0.0039089	0.523362	0.21168	0.997206	0.014564	0.631175
GOBP_MEIOTIC_CYTOKINESIS	0.0037211	0.523362	0.15507	0.968856	0.0097249	0.58573
GOBP_POSITIVE_REGULATION_OF_ACTIVIN_RECEPTOR_SIGNALING_PATHWAY	0.003778	0.523362	0.38763	0.999999	0.045606	0.79055
GOCC_SHELTERIN_COMPLEX	0.0038984	0.523362	0.5914	0.999999	0.0081377	0.558122
GOMF_PROTON_TRANSPORTING_ATP_SYNTHASE_ACTIVITY_ROTATIONAL_MECHANISM	0.0038542	0.523362	0.062795	0.918009	0.63729	0.990911
REACTOME_REGULATION_OF_GENE_EXPRESSION_IN_LATE_STAGE_BRANCHING_MORPHOGENESIS_PANCREATIC_BUD_PRECURSOR_CELLS	0.0038343	0.523362	0.059374	0.908785	0.40441	0.965541
REACTOME_TELOMERE_C_STRAND_LAGGING_STRAND_SYNTHESIS	0.0038329	0.523362	0.23636	0.999999	0.0031945	0.548145
REACTOME_VITAMIN_B2_RIBOFLAVIN_METABOLISM	0.0038755	0.523362	0.11229	0.95162	0.23213	0.922382
GOBP_ACTIVATION_OF_NF_KAPPAB_INDUCING_KINASE_ACTIVITY	0.0039439	0.523908	0.0072149	0.651079	0.25786	0.926331
MIKKELSEN_PLURIPOTENT_STATE_DN	0.0039746	0.523908	0.006271	0.651079	0.67279	0.992696
GOBP_AMINOPHOSPHOLIPID_TRANSLOCATION	0.0043796	0.551635	0.31422	0.999999	0.13213	0.873108
GOBP_CHORIONIC_TROPHOBLAST_CELL_DIFFERENTIATION	0.0043615	0.551635	0.69155	0.999999	0.0046611	0.548145
GOBP_POSITIVE_REGULATION_OF_NECROTIC_CELL_DEATH	0.0043078	0.551635	0.53293	0.999999	0.010882	0.608277
GOBP_SKELETAL_MUSCLE_CELL_DIFFERENTIATION	0.0043594	0.551635	0.37799	0.999999	0.035653	0.753142
GOMF_AMINOPHOSPHOLIPID_FLIPPASE_ACTIVITY	0.0043796	0.551635	0.31422	0.999999	0.13213	0.873108
NADLER_OBESITY_UP	0.0043427	0.551635	0.069909	0.920152	0.5973	0.987966
GOBP_ACTIN_MYOSIN_FILAMENT_SLIDING	0.004669	0.575302	0.11683	0.95162	0.28802	0.938261
GOBP_MULTICELLULAR_ORGANISMAL_RESPONSE_TO_STRESS	0.0046058	0.575302	0.048453	0.880125	0.18309	0.900754
GOBP_VASCULAR_ENDOTHELIAL_GROWTH_FACTOR_RECEPTOR_2_SIGNALING_PATHWAY	0.0046411	0.575302	0.30225	0.999999	0.15841	0.897644
NIKOLSKY_BREAST_CANCER_20P13_AMPLICON	0.0047137	0.576303	0.019545	0.796115	0.57479	0.986149
REACTOME_INTERLEUKIN_1_FAMILY_SIGNALING	0.0047788	0.576303	0.23862	0.999999	0.21428	0.914226
XU_AKT1_TARGETS_6HR	0.004761	0.576303	0.0054275	0.639057	0.72606	0.993755
GOMF_ERBB_3_CLASS_RECEPTOR_BINDING	0.0048283	0.578172	0.066459	0.918009	0.22927	0.922382
GOBP_MODULATION_BY_HOST_OF_SYMBIONT_PROCESS	0.0051999	0.5905	0.34886	0.999999	0.012316	0.618942
GOCC_EUCHROMATIN	0.0050558	0.5905	0.088789	0.937688	0.053802	0.809683
GOMF_3_5_DNA_HELICASE_ACTIVITY	0.005019	0.5905	0.54734	0.999999	0.1067	0.857888
GOMF_CELL_ADHESIVE_PROTEIN_BINDING_INVOLVED_IN_BUNDLE_OF_HIS_CELL_PURKINJE_MYOCYTE_COMMUNICATION	0.0050457	0.5905	0.09283	0.940844	0.015051	0.641336
GOMF_PROLINE_SODIUM_SYMPORTER_ACTIVITY	0.0052098	0.5905	0.064247	0.918009	0.69532	0.993755
REACTOME_INACTIVATION_OF_CSF3_G_CSF_SIGNALING	0.0052093	0.5905	0.18059	0.9799	0.00096609	0.483187
REACTOME_SYNTHESIS_OF_DIPHTHAMIDE_EEF2	0.0052302	0.5905	0.5911	0.999999	0.31799	0.947202
WP_INTERLEUKIN1_IL1_STRUCTURAL_PATHWAY	0.0052034	0.5905	0.080017	0.929935	0.58444	0.986149
WP_PATHWAYS_AFFECTED_IN_ADENOID_CYSTIC_CARCINOMA	0.0052438	0.5905	0.35832	0.999999	0.019912	0.653497
GOCC_CULLIN_RING_UBIQUITIN_LIGASE_COMPLEX	0.0052839	0.591102	0.30335	0.999999	0.0044207	0.548145
GOBP_AGGREPHAGY	0.0056523	0.595822	0.82316	0.999999	0.074362	0.825258
GOBP_NEGATIVE_REGULATION_OF_FATTY_ACID_BIOSYNTHETIC_PROCESS	0.0056553	0.595822	0.24692	0.999999	0.0033721	0.548145
GOBP_PROTEIN_LOCALIZATION_TO_NUCLEAR_ENVELOPE	0.0056194	0.595822	0.11866	0.95162	0.3439	0.958248
GOBP_RNA_TEMPLATED_DNA_BIOSYNTHETIC_PROCESS	0.0054933	0.595822	0.10714	0.95162	0.18901	0.901756
GOCC_PHAGOPHORE_ASSEMBLY_SITE_MEMBRANE	0.0056765	0.595822	0.062767	0.918009	0.068578	0.824737
GOMF_IMMUNE_RECEPTOR_ACTIVITY	0.0054709	0.595822	0.053835	0.903663	0.45028	0.96994
JIANG_AGING_HYPOTHALAMUS_UP	0.0055991	0.595822	0.044423	0.868381	0.3203	0.947206
NUYTTEN_NIPP1_TARGETS_DN	0.005407	0.595822	0.53738	0.999999	0.013167	0.62971
WP_CELL_INTERACTIONS_OF_THE_PANCREATIC_CANCER_MICROENVIRONMENT	0.0056067	0.595822	0.0010955	0.332641	0.12655	0.867715
WP_MFAP5MEDIATED_OVARIAN_CANCER_CELL_MOTILITY_AND_INVASIVENESS	0.0054203	0.595822	0.12831	0.956125	0.76635	0.996209
GOBP_CELL_DIVISION	0.0057469	0.599365	0.31278	0.999999	0.012303	0.618942
GOBP_REGULATION_OF_HEMATOPOIETIC_STEM_CELL_DIFFERENTIATION	0.005816	0.599365	0.87672	0.999999	0.0069918	0.549509
LINDSTEDT_DENDRITIC_CELL_MATURATION_B	0.0057812	0.599365	0.011619	0.731925	0.04883	0.796668
GOMF_ACYL_COA_BINDING	0.0059653	0.611048	0.045868	0.870943	0.093887	0.847364
GOBP_GANGLIOSIDE_BIOSYNTHETIC_PROCESS_VIA_LACTOSYLCERAMIDE	0.0061348	0.624648	0.43129	0.999999	0.018309	0.641336
GOCC_SPLICEOSOMAL_SNRNP_COMPLEX	0.0062697	0.634583	0.09861	0.944939	0.052045	0.803666
GOBP_POSITIVE_REGULATION_OF_CHROMOSOME_ORGANIZATION	0.0063904	0.638227	0.073257	0.921477	0.027487	0.710359
GOMF_TAU_PROTEIN_BINDING	0.0064183	0.638227	0.20798	0.993309	0.33566	0.95379
ROESSLER_LIVER_CANCER_METASTASIS_UP	0.0063598	0.638227	0.0076508	0.656867	0.74781	0.995408
BIOCARTA_EPONFKB_PATHWAY	0.0065129	0.640147	0.22594	0.999999	0.89575	0.99996
REACTOME_FORMATION_OF_RNA_POL_II_ELONGATION_COMPLEX	0.0065079	0.640147	0.041755	0.863228	0.14187	0.886297
BIOCARTA_RAS_PATHWAY	0.0068404	0.6498	0.2647	0.999999	0.16232	0.897644
BOYAULT_LIVER_CANCER_SUBCLASS_G12_DN	0.0067919	0.6498	0.022849	0.811116	0.17815	0.8981
GOBP_ADRENAL_GLAND_DEVELOPMENT	0.006824	0.6498	0.022281	0.805506	0.082778	0.833959
KARLSSON_TGFB1_TARGETS_DN	0.0068241	0.6498	0.071555	0.920152	0.10893	0.858838
OUELLET_CULTURED_OVARIAN_CANCER_INVASIVE_VS_LMP_UP	0.0066556	0.6498	0.6479	0.999999	0.46425	0.972449
REACTOME_DEFECTIVE_CSF2RB_CAUSES_SMDP5	0.0067261	0.6498	3.9859e-08	0.000338881	0.10066	0.852947
WP_GLYCOSYLATION_AND_RELATED_CONGENITAL_DEFECTS	0.0069366	0.652709	0.14957	0.968856	0.023857	0.683778
ZHAN_MULTIPLE_MYELOMA_MS_UP	0.0069478	0.652709	0.46175	0.999999	0.0031789	0.548145
BIOCARTA_EPO_PATHWAY	0.00712	0.656435	0.2797	0.999999	0.34532	0.958566
GOBP_ERBB3_SIGNALING_PATHWAY	0.0072957	0.656435	0.048499	0.880125	0.039714	0.767583
GOBP_GOLGI_ORGANIZATION	0.0071834	0.656435	0.030854	0.822978	0.10585	0.855741
GOBP_HISTONE_METHYLATION	0.0071255	0.656435	0.52858	0.999999	0.02068	0.657315
GOBP_INTESTINAL_EPITHELIAL_CELL_MATURATION	0.0071587	0.656435	0.18483	0.981647	0.092573	0.847364
GOBP_REGULATION_OF_RIBONUCLEASE_ACTIVITY	0.0073349	0.656435	0.020565	0.802397	0.016567	0.641336
GOBP_RENAL_WATER_ABSORPTION	0.0070625	0.656435	0.19229	0.984434	0.11314	0.8591
JIANG_HYPOXIA_CANCER	0.0072634	0.656435	0.38168	0.999999	0.015381	0.641336
REACTOME_UPTAKE_AND_FUNCTION_OF_DIPHTHERIA_TOXIN	0.0073311	0.656435	0.32683	0.999999	0.36093	0.960353
GOBP_RIBOFLAVIN_TRANSPORT	0.0075107	0.665166	0.50094	0.999999	0.069184	0.824737
GOMF_RIBOFLAVIN_TRANSMEMBRANE_TRANSPORTER_ACTIVITY	0.0075107	0.665166	0.50094	0.999999	0.069184	0.824737
KOYAMA_SEMA3B_TARGETS_UP	0.0075597	0.666037	0.027655	0.820144	0.28158	0.936589
SONG_TARGETS_OF_IE86_CMV_PROTEIN	0.0076484	0.670378	0.041719	0.863228	0.16379	0.897644
GOBP_CYTOSKELETON_DEPENDENT_CYTOKINESIS	0.0077357	0.671555	0.64012	0.999999	0.35626	0.960351
GOBP_POSITIVE_REGULATION_OF_AXONOGENESIS	0.0077472	0.671555	0.044581	0.868381	0.00088355	0.469524
GOBP_POSITIVE_REGULATION_OF_AXON_EXTENSION	0.0078198	0.671555	0.044781	0.868381	0.0081803	0.558122
ZHAN_MULTIPLE_MYELOMA_HP_UP	0.0078178	0.671555	0.21182	0.997206	0.10936	0.858838
GOBP_CDC42_PROTEIN_SIGNAL_TRANSDUCTION	0.0078826	0.672253	0.68265	0.999999	0.00048709	0.396775
GOBP_REGULATION_OF_TRANSCRIPTION_FROM_RNA_POLYMERASE_II_PROMOTER_IN_RESPONSE_TO_HYPOXIA	0.007907	0.672253	0.18483	0.981647	0.15339	0.897644
GOBP_7_METHYLGUANOSINE_CAP_HYPERMETHYLATION	0.0080262	0.67617	0.14401	0.9653	0.13836	0.879089
GOMF_ABC_TYPE_GLUTATHIONE_S_CONJUGATE_TRANSPORTER_ACTIVITY	0.0080326	0.67617	0.36408	0.999999	0.039267	0.767582
GOBP_MULTICELLULAR_ORGANISMAL_LEVEL_CHEMICAL_HOMEOSTASIS	0.0081564	0.680177	0.0023287	0.493893	0.026856	0.706036
PURBEY_TARGETS_OF_CTBP1_AND_SATB1_UP	0.0081602	0.680177	0.058983	0.908785	0.417	0.967117
GENTILE_UV_RESPONSE_CLUSTER_D6	0.0086175	0.682797	0.33026	0.999999	0.12499	0.867715
GOBERT_CORE_OLIGODENDROCYTE_DIFFERENTIATION	0.0085075	0.682797	0.018088	0.790664	0.38252	0.963826
GOBP_HISTONE_LYSINE_METHYLATION	0.0082922	0.682797	0.89241	0.999999	0.023309	0.682358
GOBP_MANNOSYLATION	0.0086735	0.682797	0.0087367	0.693993	0.011535	0.618544
GOBP_POSITIVE_REGULATION_OF_ENDOTHELIAL_CELL_MATRIX_ADHESION_VIA_FIBRONECTIN	0.008247	0.682797	0.023542	0.819877	0.20902	0.912427
GOBP_REGULATION_OF_SYNAPSE_STRUCTURAL_PLASTICITY	0.0083674	0.682797	0.11958	0.95162	0.45037	0.96994
GOBP_TRANSITION_BETWEEN_FAST_AND_SLOW_FIBER	0.0086598	0.682797	0.0032212	0.546956	0.54797	0.981409
GOBP_VASCULAR_ASSOCIATED_SMOOTH_MUSCLE_CELL_DIFFERENTIATION	0.0086008	0.682797	0.97331	0.999999	0.0016077	0.533121
KEGG_TAURINE_AND_HYPOTAURINE_METABOLISM	0.0085612	0.682797	0.26404	0.999999	0.1215	0.867012
PASINI_SUZ12_TARGETS_DN	0.0086487	0.682797	0.32578	0.999999	0.34293	0.956625
PID_TCR_RAS_PATHWAY	0.0085872	0.682797	0.13844	0.961462	0.035085	0.753142
WP_PERTURBATIONS_TO_HOSTCELL_AUTOPHAGY_INDUCED_BY_SARSCOV2_PROTEINS	0.0083999	0.682797	0.95448	0.999999	0.063921	0.822927
BENPORATH_ES_CORE_NINE_CORRELATED	0.008819	0.691052	0.0032865	0.547879	0.068158	0.823633
GOCC_PROTON_TRANSPORTING_ATP_SYNTHASE_COMPLEX	0.0089065	0.692607	0.0076874	0.656867	0.95112	0.99996
GOMF_TRANSCRIPTION_COACTIVATOR_BINDING	0.0089344	0.692607	0.21559	0.997961	0.48388	0.975291
HOSHIDA_LIVER_CANCER_LATE_RECURRENCE_UP	0.0090242	0.692607	0.72194	0.999999	0.010337	0.595922
LEE_RECENT_THYMIC_EMIGRANT	0.0090425	0.692607	0.59026	0.999999	0.00022	0.278127
TAKEDA_TARGETS_OF_NUP98_HOXA9_FUSION_10D_UP	0.0090122	0.692607	0.020777	0.802397	0.22627	0.921788
NAKAMURA_TUMOR_ZONE_PERIPHERAL_VS_CENTRAL_DN	0.0091087	0.694549	0.14199	0.964373	0.026183	0.703384
XIE_ST_HSC_S1PR3_OE_UP	0.0093096	0.706698	0.013617	0.743064	0.032122	0.735564
GOBP_NEGATIVE_REGULATION_OF_NUCLEAR_DIVISION	0.0093755	0.708538	0.027211	0.820144	0.23653	0.922484
BERENJENO_TRANSFORMED_BY_RHOA_DN	0.0098649	0.708605	0.92445	0.999999	0.13944	0.881479
BHAT_ESR1_TARGETS_NOT_VIA_AKT1_DN	0.010163	0.708605	0.75083	0.999999	0.021192	0.663727
BIOCARTA_IL3_PATHWAY	0.010336	0.708605	0.092951	0.940844	0.57087	0.986149
BIOCARTA_PPARG_PATHWAY	0.0098408	0.708605	0.025467	0.820144	0.21755	0.915101
BLANCO_MELO_COVID19_SARS_COV_2_INFECTION_A594_ACE2_EXPRESSING_CELLS_RUXOLITINIB_UP	0.0096125	0.708605	0.16149	0.968856	0.58001	0.986149
CHUANG_OXIDATIVE_STRESS_RESPONSE_DN	0.011197	0.708605	0.010032	0.711688	0.50904	0.976229
DUTTA_APOPTOSIS_VIA_NFKB	0.010924	0.708605	0.099294	0.944939	0.17703	0.898024
GOBP_ACYLGLYCEROL_HOMEOSTASIS	0.01121	0.708605	0.060741	0.912403	0.18788	0.901756
GOBP_DE_NOVO_CENTRIOLE_ASSEMBLY	0.0098621	0.708605	0.2218	0.999999	0.24674	0.923602
GOBP_ESTABLISHMENT_OF_ENDOTHELIAL_INTESTINAL_BARRIER	0.010598	0.708605	0.17919	0.9799	0.097469	0.849232
GOBP_GLYCINE_IMPORT_ACROSS_PLASMA_MEMBRANE	0.010597	0.708605	0.033754	0.828215	0.075892	0.825258
GOBP_HEMATOPOIETIC_STEM_CELL_DIFFERENTIATION	0.010617	0.708605	0.62931	0.999999	0.010648	0.601559
GOBP_IMPORT_INTO_NUCLEUS	0.0103	0.708605	0.11322	0.95162	0.23357	0.922382
GOBP_MODULATION_BY_HOST_OF_VIRAL_PROCESS	0.010454	0.708605	0.29149	0.999999	0.022077	0.669924
GOBP_NEGATIVE_REGULATION_OF_FATTY_ACID_OXIDATION	0.010462	0.708605	0.32146	0.999999	0.15399	0.897644
GOBP_NEGATIVE_REGULATION_OF_VASCULAR_ASSOCIATED_SMOOTH_MUSCLE_CELL_DIFFERENTIATION	0.010664	0.708605	0.89107	0.999999	0.038344	0.767443
GOBP_POSITIVE_REGULATION_OF_ACTIN_CYTOSKELETON_REORGANIZATION	0.010338	0.708605	0.92712	0.999999	0.19923	0.9056
GOBP_POSITIVE_REGULATION_OF_HEMOGLOBIN_BIOSYNTHETIC_PROCESS	0.01064	0.708605	0.21285	0.997206	0.052371	0.803666
GOBP_POSITIVE_REGULATION_OF_MIRNA_METABOLIC_PROCESS	0.011128	0.708605	0.019677	0.796115	0.060239	0.817338
GOBP_POSITIVE_REGULATION_OF_NITRIC_OXIDE_SYNTHASE_ACTIVITY	0.010435	0.708605	0.038438	0.855497	0.0050776	0.548145
GOBP_PROTEIN_NEDDYLATION	0.010507	0.708605	0.016389	0.781491	0.80786	0.997178
GOBP_REGULATION_OF_MITOTIC_CYTOKINESIS	0.010568	0.708605	0.57111	0.999999	0.29818	0.943308
GOBP_REGULATION_OF_NUCLEOBASE_CONTAINING_COMPOUND_TRANSPORT	0.010812	0.708605	0.61021	0.999999	0.17622	0.897644
GOBP_REGULATION_OF_PROTEIN_MONOUBIQUITINATION	0.010793	0.708605	0.76484	0.999999	0.057993	0.813939
GOBP_REGULATION_OF_TELOMERE_MAINTENANCE	0.011127	0.708605	0.192	0.984434	0.23685	0.922484
GOBP_SPLICEOSOMAL_COMPLEX_ASSEMBLY	0.010872	0.708605	0.030979	0.822978	0.081828	0.832001
GOCC_CUL3_RING_UBIQUITIN_LIGASE_COMPLEX	0.010762	0.708605	0.27902	0.999999	0.051348	0.803304
GOCC_DYSTROPHIN_ASSOCIATED_GLYCOPROTEIN_COMPLEX	0.0098101	0.708605	0.41455	0.999999	0.2687	0.930253
GOMF_INTERLEUKIN_1_BINDING	0.01104	0.708605	0.0065658	0.651079	0.11964	0.863935
GOMF_SH2_DOMAIN_BINDING	0.0097309	0.708605	0.42046	0.999999	0.70522	0.993755
GOMF_TRANSCRIPTION_COREGULATOR_BINDING	0.010192	0.708605	0.044795	0.868381	0.78612	0.996385
HECKER_IFNB1_TARGETS	0.010184	0.708605	0.17461	0.979102	0.46823	0.973298
KEGG_TERPENOID_BACKBONE_BIOSYNTHESIS	0.011186	0.708605	0.14888	0.96809	0.12541	0.867715
LEE_CALORIE_RESTRICTION_NEOCORTEX_UP	0.010579	0.708605	0.040544	0.863228	0.18582	0.901642
MIKKELSEN_IPS_LCP_WITH_H3K27ME3	0.011098	0.708605	0.83375	0.999999	0.61296	0.988556
MISSIAGLIA_REGULATED_BY_METHYLATION_UP	0.010373	0.708605	0.098624	0.944939	0.44065	0.969501
OSADA_ASCL1_TARGETS_DN	0.0096143	0.708605	0.1214	0.953119	0.30764	0.943308
PID_AR_NONGENOMIC_PATHWAY	0.011135	0.708605	0.50244	0.999999	0.15269	0.897644
PUJANA_XPRSS_INT_NETWORK	0.011105	0.708605	0.47356	0.999999	0.13206	0.873108
REACTOME_ANCHORING_FIBRIL_FORMATION	0.010432	0.708605	0.15548	0.968856	0.097939	0.849232
REACTOME_DISEASES_ASSOCIATED_WITH_N_GLYCOSYLATION_OF_PROTEINS	0.010349	0.708605	0.087692	0.93472	0.073988	0.825258
SMID_BREAST_CANCER_RELAPSE_IN_PLEURA_UP	0.01112	0.708605	0.46385	0.999999	0.0017163	0.533121
TRAYNOR_RETT_SYNDROM_DN	0.010135	0.708605	0.0098109	0.711688	0.22076	0.918917
WEIGEL_OXIDATIVE_STRESS_BY_HNE_AND_TBH	0.0099201	0.708605	0.18917	0.983684	0.012046	0.618544
BIOCARTA_IGF1_PATHWAY	0.01175	0.709037	0.16752	0.973184	0.037484	0.761548
GOBP_FLAVIN_CONTAINING_COMPOUND_METABOLIC_PROCESS	0.011743	0.709037	0.35716	0.999999	0.20401	0.909665
GOBP_NEGATIVE_REGULATION_OF_TYPE_I_INTERFERON_MEDIATED_SIGNALING_PATHWAY	0.01175	0.709037	0.055282	0.907089	0.17635	0.897644
GOBP_POSITIVE_REGULATION_OF_ORGANELLE_ORGANIZATION	0.011625	0.709037	0.31848	0.999999	0.22373	0.919857
GOBP_POSITIVE_REGULATION_OF_PROTEIN_LOCALIZATION_TO_NUCLEOLUS	0.011579	0.709037	0.70439	0.999999	0.075964	0.825258
GOBP_POSITIVE_REGULATION_OF_TRANSFERASE_ACTIVITY	0.0116	0.709037	0.45965	0.999999	0.63683	0.990911
GOBP_SUGAR_MEDIATED_SIGNALING_PATHWAY	0.011641	0.709037	0.11072	0.95162	0.50354	0.976229
GOCC_UNCONVENTIONAL_MYOSIN_COMPLEX	0.011763	0.709037	0.027517	0.820144	0.4016	0.96536
GOMF_PROTEIN_TYROSINE_KINASE_BINDING	0.011372	0.709037	0.18843	0.983684	0.23716	0.922484
HAN_SATB1_TARGETS_UP	0.011884	0.709037	0.76679	0.999999	0.66124	0.991608
HERNANDEZ_MITOTIC_ARREST_BY_DOCETAXEL_2_UP	0.011818	0.709037	0.74755	0.999999	0.24535	0.923602
LIU_OVARIAN_CANCER_TUMORS_AND_XENOGRAFTS_XDGS_UP	0.011808	0.709037	0.14065	0.964373	0.63439	0.990911
REACTOME_CHOLINE_CATABOLISM	0.011694	0.709037	0.47266	0.999999	0.019132	0.642964
REACTOME_NF_KB_IS_ACTIVATED_AND_SIGNALS_SURVIVAL	0.011712	0.709037	0.8369	0.999999	0.48743	0.975484
REACTOME_POLYMERASE_SWITCHING_ON_THE_C_STRAND_OF_THE_TELOMERE	0.011363	0.709037	0.78666	0.999999	0.0019092	0.533121
YAGI_AML_WITH_11Q23_REARRANGED	0.011844	0.709037	0.049053	0.881607	0.011429	0.618544
BIOCARTA_PELP1_PATHWAY	0.012924	0.71559	0.26629	0.999999	0.23036	0.922382
GOBERT_OLIGODENDROCYTE_DIFFERENTIATION_DN	0.012502	0.71559	0.64034	0.999999	0.030301	0.72963
GOBP_AMINOPHOSPHOLIPID_TRANSPORT	0.012465	0.71559	0.4766	0.999999	0.31749	0.947202
GOBP_AMINO_ACID_CATABOLIC_PROCESS	0.012987	0.71559	0.78583	0.999999	0.013719	0.631175
GOBP_CARBOHYDRATE_DERIVATIVE_TRANSPORT	0.013026	0.71559	0.047416	0.878742	0.31692	0.947202
GOBP_GENERAL_ADAPTATION_SYNDROME_BEHAVIORAL_PROCESS	0.012148	0.71559	0.26198	0.999999	0.20912	0.912427
GOBP_NEGATIVE_REGULATION_OF_HISTONE_H3_K9_METHYLATION	0.012363	0.71559	0.92419	0.999999	0.32942	0.952366
GOBP_PHOSPHATIDYLINOSITOL_PHOSPHATE_BIOSYNTHETIC_PROCESS	0.012954	0.71559	0.012417	0.734925	0.42045	0.967117
GOBP_POSITIVE_REGULATION_OF_PROGRAMMED_NECROTIC_CELL_DEATH	0.012239	0.71559	0.33369	0.999999	0.15885	0.897644
GOBP_POSITIVE_REGULATION_OF_PROTEIN_MATURATION	0.012785	0.71559	0.92699	0.999999	0.66051	0.991608
GOBP_POSITIVE_REGULATION_OF_SYNAPTIC_VESICLE_FUSION_TO_PRESYNAPTIC_ACTIVE_ZONE_MEMBRANE	0.012956	0.71559	0.61548	0.999999	0.072467	0.825258
GOBP_REGULATION_OF_INTERLEUKIN_1_MEDIATED_SIGNALING_PATHWAY	0.013081	0.71559	0.12388	0.95452	0.037337	0.759469
GOBP_REGULATION_OF_PROTEIN_NEDDYLATION	0.012615	0.71559	0.062443	0.918009	0.66913	0.99257
GOBP_SINGLE_STRAND_BREAK_REPAIR	0.012069	0.71559	0.58418	0.999999	0.047718	0.796668
GOCC_AUTOLYSOSOME	0.012884	0.71559	0.11928	0.95162	0.21088	0.913613
GOCC_SODIUM_CHANNEL_COMPLEX	0.012628	0.71559	0.49449	0.999999	0.33933	0.95379
IKEDA_MIR1_TARGETS_UP	0.012986	0.71559	0.63284	0.999999	0.072512	0.825258
KEGG_COLORECTAL_CANCER	0.013088	0.71559	0.3878	0.999999	0.020591	0.657315
MANNE_COVID19_COMBINED_COHORT_VS_HEALTHY_DONOR_PLATELETS_UP	0.012986	0.71559	0.010144	0.713818	0.29723	0.942808
PID_HIF2PATHWAY	0.012918	0.71559	0.54602	0.999999	0.16307	0.897644
REACTOME_GASTRULATION	0.012418	0.71559	0.16015	0.968856	0.20106	0.907144
REACTOME_LYSOSPHINGOLIPID_AND_LPA_RECEPTORS	0.012827	0.71559	0.19229	0.984434	0.2585	0.926498
REACTOME_NOTCH1_INTRACELLULAR_DOMAIN_REGULATES_TRANSCRIPTION	0.012446	0.71559	0.031571	0.822978	0.051485	0.803304
REACTOME_NOTCH2_INTRACELLULAR_DOMAIN_REGULATES_TRANSCRIPTION	0.012913	0.71559	0.51023	0.999999	0.70574	0.993755
REACTOME_SIGNALING_BY_FLT3_ITD_AND_TKD_MUTANTS	0.012997	0.71559	0.12243	0.95452	0.017909	0.641336
WP_NEUROGENESIS_REGULATION_IN_THE_OLFACTORY_EPITHELIUM	0.01234	0.71559	0.031855	0.822978	0.012314	0.618942
GOMF_SINGLE_STRANDED_DNA_HELICASE_ACTIVITY	0.013201	0.719454	0.68355	0.999999	0.14312	0.890079
GOBP_FUCOSE_CATABOLIC_PROCESS	0.01346	0.719729	0.18131	0.9799	0.04173	0.773367
GOBP_INTERLEUKIN_1_MEDIATED_SIGNALING_PATHWAY	0.013441	0.719729	0.021244	0.802397	0.4203	0.967117
GOBP_NEGATIVE_REGULATION_OF_PROSTAGLANDIN_BIOSYNTHETIC_PROCESS	0.013425	0.719729	0.60525	0.999999	0.090013	0.846881
GOBP_POSITIVE_REGULATION_OF_GOLGI_TO_PLASMA_MEMBRANE_PROTEIN_TRANSPORT	0.013367	0.719729	0.58739	0.999999	0.6957	0.993755
GOBP_PROTEIN_HETEROTETRAMERIZATION	0.013292	0.719729	0.17801	0.9799	0.3231	0.947585
ROETH_TERT_TARGETS_UP	0.013322	0.719729	0.31235	0.999999	0.054456	0.809683
WP_OSTEOPONTIN_SIGNALING	0.013557	0.722643	0.014495	0.75374	0.79476	0.996501
LEE_LIVER_CANCER_MYC_E2F1_UP	0.013639	0.724742	0.0019163	0.45925	0.69651	0.993755
GOMF_TFIIB_CLASS_TRANSCRIPTION_FACTOR_BINDING	0.013715	0.72651	0.72428	0.999999	0.12103	0.866575
GOMF_PURINE_NUCLEOTIDE_BINDING	0.013768	0.727053	0.13829	0.961462	0.00048999	0.396775
BENNETT_SYSTEMIC_LUPUS_ERYTHEMATOSUS	0.014791	0.728355	0.036335	0.83815	0.17491	0.897644
BHAT_ESR1_TARGETS_VIA_AKT1_DN	0.021144	0.728355	0.68667	0.999999	0.0082709	0.558122
BIOCARTA_IFNA_PATHWAY	0.014122	0.728355	1.3549e-05	0.022943	0.68825	0.993566
BIOCARTA_MAL_PATHWAY	0.018534	0.728355	0.60208	0.999999	0.037037	0.757601
BIOCARTA_NGF_PATHWAY	0.019071	0.728355	0.27261	0.999999	0.063728	0.822927
BIOCARTA_PDGF_PATHWAY	0.018972	0.728355	0.028826	0.820144	0.0055597	0.548145
BIOCARTA_TID_PATHWAY	0.016274	0.728355	0.29819	0.999999	0.93997	0.99996
BLUM_RESPONSE_TO_SALIRASIB_DN	0.021168	0.728355	0.044959	0.868381	0.056502	0.812104
BOYLAN_MULTIPLE_MYELOMA_C_D_UP	0.015255	0.728355	0.026128	0.820144	0.37477	0.962668
CAVARD_LIVER_CANCER_MALIGNANT_VS_BENIGN	0.020435	0.728355	0.043745	0.868381	0.6377	0.990911
CHANGOLKAR_H2AFY_TARGETS_UP	0.020604	0.728355	0.86577	0.999999	0.03001	0.729447
CORRE_MULTIPLE_MYELOMA_DN	0.017273	0.728355	0.3988	0.999999	0.24344	0.923602
DAZARD_RESPONSE_TO_UV_SCC_UP	0.02097	0.728355	0.48007	0.999999	0.27522	0.932702
DING_LUNG_CANCER_EXPRESSION_BY_COPY_NUMBER	0.016996	0.728355	0.0091444	0.710006	0.34077	0.954885
DOUGLAS_BMI1_TARGETS_DN	0.01901	0.728355	0.45352	0.999999	0.074663	0.825258
ELVIDGE_HIF1A_TARGETS_DN	0.017897	0.728355	0.18141	0.9799	0.56165	0.983966
FARMER_BREAST_CANCER_CLUSTER_4	0.01658	0.728355	0.62948	0.999999	0.5303	0.97711
GILDEA_METASTASIS	0.018877	0.728355	0.35619	0.999999	0.058372	0.813939
GILMORE_CORE_NFKB_PATHWAY	0.015155	0.728355	0.011126	0.729543	0.79479	0.996501
GOBP_BEHAVIORAL_RESPONSE_TO_ETHANOL	0.01977	0.728355	0.58191	0.999999	0.18437	0.901465
GOBP_CARDIAC_CONDUCTION_SYSTEM_DEVELOPMENT	0.019034	0.728355	0.55656	0.999999	0.0078848	0.558122
GOBP_CARDIAC_MUSCLE_CELL_CARDIAC_MUSCLE_CELL_ADHESION	0.019844	0.728355	0.16989	0.97562	0.0082459	0.558122
GOBP_CHEMOKINE_C_X_C_MOTIF_LIGAND_12_SIGNALING_PATHWAY	0.020618	0.728355	0.26838	0.999999	0.17186	0.897644
GOBP_CHROMOSOME_SEPARATION	0.018457	0.728355	0.010605	0.716597	0.10946	0.858838
GOBP_DENTATE_GYRUS_DEVELOPMENT	0.019	0.728355	0.030995	0.822978	0.94988	0.99996
GOBP_DETOXIFICATION_OF_INORGANIC_COMPOUND	0.016887	0.728355	0.83907	0.999999	0.00056363	0.428505
GOBP_ENDOCARDIAL_CELL_DIFFERENTIATION	0.018741	0.728355	0.43387	0.999999	0.0030916	0.548145
GOBP_ENDOTHELIAL_CELL_MATRIX_ADHESION	0.021589	0.728355	0.047739	0.878742	0.26669	0.930153
GOBP_ESTABLISHMENT_OF_PROTEIN_LOCALIZATION	0.016899	0.728355	0.37985	0.999999	0.27963	0.936108
GOBP_EXTRAEMBRYONIC_MEMBRANE_DEVELOPMENT	0.017624	0.728355	0.14511	0.966624	0.052781	0.804037
GOBP_FACIAL_NERVE_MORPHOGENESIS	0.016904	0.728355	0.43051	0.999999	0.09278	0.847364
GOBP_FAT_CELL_PROLIFERATION	0.020587	0.728355	0.2005	0.987955	0.80895	0.997178
GOBP_GLYCINE_BIOSYNTHETIC_PROCESS	0.015489	0.728355	0.0037198	0.554387	0.33882	0.95379
GOBP_HISTONE_H3_K9_TRIMETHYLATION	0.020537	0.728355	0.8566	0.999999	0.1005	0.852947
GOBP_INDUCTION_OF_BACTERIAL_AGGLUTINATION	0.01463	0.728355	0.0025063	0.518602	0.67814	0.993566
GOBP_LEUKOTRIENE_TRANSPORT	0.020968	0.728355	0.46608	0.999999	0.055755	0.81048
GOBP_METHYLATION	0.019344	0.728355	0.36293	0.999999	0.008072	0.558122
GOBP_MITOTIC_NUCLEAR_MEMBRANE_ORGANIZATION	0.01533	0.728355	0.39798	0.999999	0.11607	0.860031
GOBP_MONOCYTE_ACTIVATION	0.014683	0.728355	0.033094	0.823377	0.019696	0.651616
GOBP_NATURAL_KILLER_CELL_PROLIFERATION	0.014661	0.728355	0.016181	0.781491	0.60385	0.988556
GOBP_NEGATIVE_REGULATION_OF_CD4_POSITIVE_ALPHA_BETA_T_CELL_PROLIFERATION	0.021177	0.728355	0.065665	0.918009	0.85273	0.999612
GOBP_NEGATIVE_REGULATION_OF_DNA_TEMPLATED_TRANSCRIPTION_INITIATION	0.019147	0.728355	0.065312	0.918009	0.77272	0.996271
GOBP_NEGATIVE_REGULATION_OF_PEPTIDYL_LYSINE_ACETYLATION	0.014136	0.728355	0.29449	0.999999	0.17343	0.897644
GOBP_NEGATIVE_REGULATION_OF_PROTEIN_ACETYLATION	0.014091	0.728355	0.38273	0.999999	0.19334	0.901756
GOBP_NEGATIVE_REGULATION_OF_SMALL_MOLECULE_METABOLIC_PROCESS	0.019026	0.728355	0.071798	0.920152	0.076384	0.825258
GOBP_NEGATIVE_REGULATION_OF_TELOMERE_MAINTENANCE	0.018461	0.728355	0.63145	0.999999	0.017701	0.641336
GOBP_NUCLEAR_EXPORT	0.020906	0.728355	0.38777	0.999999	0.12945	0.870339
GOBP_OLIGOSACCHARIDE_BIOSYNTHETIC_PROCESS	0.014257	0.728355	0.21407	0.997332	0.18776	0.901756
GOBP_ORGANELLE_DISASSEMBLY	0.017284	0.728355	0.68304	0.999999	0.31098	0.945224
GOBP_PEPTIDYL_LYSINE_METHYLATION	0.020593	0.728355	0.87491	0.999999	0.021476	0.667641
GOBP_POLAR_BODY_EXTRUSION_AFTER_MEIOTIC_DIVISIONS	0.019621	0.728355	0.092698	0.940844	0.013684	0.631175
GOBP_POSITIVE_REGULATION_OF_CHROMOSOME_SEPARATION	0.017593	0.728355	0.054879	0.907089	0.17023	0.897644
GOBP_POSITIVE_REGULATION_OF_EMBRYONIC_DEVELOPMENT	0.018166	0.728355	0.18374	0.98127	0.20493	0.910189
GOBP_POSITIVE_REGULATION_OF_MACROPHAGE_MIGRATION	0.015311	0.728355	0.94501	0.999999	0.50755	0.976229
GOBP_POSITIVE_REGULATION_OF_MUSCLE_CELL_DIFFERENTIATION	0.020555	0.728355	0.36525	0.999999	0.59442	0.98745
GOBP_POSITIVE_REGULATION_OF_NATURAL_KILLER_CELL_PROLIFERATION	0.017376	0.728355	0.0056298	0.640071	0.90047	0.99996
GOBP_POSITIVE_REGULATION_OF_NUCLEOBASE_CONTAINING_COMPOUND_TRANSPORT	0.02119	0.728355	0.6315	0.999999	0.11917	0.863935
GOBP_POSITIVE_REGULATION_OF_RNA_EXPORT_FROM_NUCLEUS	0.018946	0.728355	0.65285	0.999999	0.12805	0.867715
GOBP_POSITIVE_REGULATION_OF_TELOMERE_MAINTENANCE	0.017793	0.728355	0.29606	0.999999	0.16998	0.897644
GOBP_PROTEIN_HETEROOLIGOMERIZATION	0.019816	0.728355	0.31931	0.999999	0.44165	0.969501
GOBP_REGULATION_OF_ATP_DEPENDENT_ACTIVITY	0.014415	0.728355	0.26586	0.999999	0.033498	0.750396
GOBP_REGULATION_OF_CAMP_DEPENDENT_PROTEIN_KINASE_ACTIVITY	0.017831	0.728355	0.055575	0.907089	0.71745	0.993755
GOBP_REGULATION_OF_DNA_TEMPLATED_TRANSCRIPTION_ELONGATION	0.020427	0.728355	0.011584	0.731925	0.033352	0.74822
GOBP_REGULATION_OF_FC_GAMMA_RECEPTOR_SIGNALING_PATHWAY_INVOLVED_IN_PHAGOCYTOSIS	0.015338	0.728355	0.44195	0.999999	0.12191	0.86717
GOBP_REGULATION_OF_HEMOGLOBIN_BIOSYNTHETIC_PROCESS	0.013953	0.728355	0.1241	0.955148	0.0089679	0.574806
GOBP_REGULATION_OF_HISTONE_H3_K9_TRIMETHYLATION	0.017724	0.728355	0.81195	0.999999	0.12457	0.867715
GOBP_REGULATION_OF_HISTONE_H4_K16_ACETYLATION	0.017043	0.728355	0.94386	0.999999	0.67213	0.992696
GOBP_REGULATION_OF_MICROVILLUS_ORGANIZATION	0.021291	0.728355	0.73067	0.999999	6.1189e-05	0.215569
GOBP_REGULATION_OF_MUSCLE_CELL_DIFFERENTIATION	0.020492	0.728355	0.3192	0.999999	0.10646	0.857329
GOBP_REGULATION_OF_OSTEOCLAST_PROLIFERATION	0.017498	0.728355	0.13888	0.961462	0.29351	0.940482
GOBP_REGULATION_OF_PROTEIN_LOCALIZATION_TO_NUCLEUS	0.016319	0.728355	0.044984	0.868381	0.096927	0.849232
GOBP_REGULATION_OF_SMALL_GTPASE_MEDIATED_SIGNAL_TRANSDUCTION	0.019795	0.728355	0.60082	0.999999	0.091008	0.847364
GOBP_REGULATION_OF_SUPEROXIDE_DISMUTASE_ACTIVITY	0.017635	0.728355	0.29175	0.999999	0.68821	0.993566
GOBP_REGULATION_OF_SYNAPTIC_VESICLE_MEMBRANE_ORGANIZATION	0.014409	0.728355	0.41327	0.999999	0.045167	0.789448
GOBP_RENAL_ABSORPTION	0.015498	0.728355	0.80612	0.999999	0.53641	0.978088
GOBP_RENAL_WATER_HOMEOSTASIS	0.018082	0.728355	0.1256	0.956125	0.025615	0.696607
GOBP_RESPONSE_TO_MITOCHONDRIAL_DEPOLARISATION	0.018325	0.728355	0.5921	0.999999	0.84474	0.999612
GOBP_RESPONSE_TO_VIRUS	0.021616	0.728355	0.059396	0.908785	0.56133	0.983966
GOBP_SELECTIVE_AUTOPHAGY	0.018647	0.728355	0.94292	0.999999	0.38653	0.964255
GOBP_SNRNA_TRANSPORT	0.019534	0.728355	0.63319	0.999999	0.077238	0.825258
GOBP_TELENCEPHALON_GLIAL_CELL_MIGRATION	0.015029	0.728355	0.69409	0.999999	0.025795	0.696774
GOBP_TELOMERE_MAINTENANCE_VIA_SEMI_CONSERVATIVE_REPLICATION	0.017041	0.728355	0.016751	0.781491	0.28844	0.938261
GOBP_TETRAHYDROFOLATE_INTERCONVERSION	0.021137	0.728355	0.056934	0.907089	0.18774	0.901756
GOBP_TRANSCRIPTION_COUPLED_NUCLEOTIDE_EXCISION_REPAIR	0.020178	0.728355	0.61457	0.999999	0.00077453	0.454168
GOBP_TRANSCRIPTION_INITIATION_AT_RNA_POLYMERASE_I_PROMOTER	0.021164	0.728355	0.26011	0.999999	0.61694	0.988556
GOBP_TRUNK_SEGMENTATION	0.014007	0.728355	0.71253	0.999999	0.12196	0.86717
GOBP_VESICLE_FUSION_WITH_GOLGI_APPARATUS	0.016394	0.728355	0.25235	0.999999	0.55564	0.983128
GOBP_VESTIBULOCOCHLEAR_NERVE_MORPHOGENESIS	0.021642	0.728355	0.8048	0.999999	0.026347	0.704279
GOBP_WATER_HOMEOSTASIS	0.017561	0.728355	0.18291	0.9799	0.050158	0.800471
GOBP_WATER_TRANSPORT	0.020701	0.728355	0.046398	0.872296	0.39023	0.964357
GOCC_ANAPHASE_PROMOTING_COMPLEX	0.019149	0.728355	0.051522	0.891155	0.26547	0.930052
GOCC_COMPLEX_OF_COLLAGEN_TRIMERS	0.018891	0.728355	0.017985	0.790664	0.59217	0.987089
GOCC_GLYCOPROTEIN_COMPLEX	0.018685	0.728355	0.11971	0.95162	0.4979	0.976229
GOCC_INTERMEDIATE_FILAMENT	0.01633	0.728355	0.46043	0.999999	0.00066438	0.43453
GOCC_LAMININ_COMPLEX	0.021633	0.728355	0.27055	0.999999	0.11521	0.859714
GOCC_LATE_ENDOSOME_MEMBRANE	0.015856	0.728355	0.34035	0.999999	0.0051603	0.548145
GOCC_MICROTUBULE_ORGANIZING_CENTER	0.021315	0.728355	0.79593	0.999999	1.6191e-05	0.137664
GOCC_MITOTIC_SPINDLE_ASTRAL_MICROTUBULE	0.014499	0.728355	0.013565	0.743064	0.00010202	0.228653
GOCC_SEMAPHORIN_RECEPTOR_COMPLEX	0.018643	0.728355	0.16091	0.968856	0.077619	0.825258
GOMF_ATP_DEPENDENT_ACTIVITY_ACTING_ON_DNA	0.021279	0.728355	0.10896	0.95162	0.13038	0.870822
GOMF_CCR3_CHEMOKINE_RECEPTOR_BINDING	0.021306	0.728355	0.89285	0.999999	0.42562	0.967131
GOMF_CYTOKINE_BINDING	0.019874	0.728355	0.024073	0.819877	0.42718	0.967934
GOMF_DIPEPTIDYL_PEPTIDASE_ACTIVITY	0.014931	0.728355	0.0039292	0.554387	0.24916	0.923602
GOMF_DNA_EXONUCLEASE_ACTIVITY	0.020711	0.728355	0.006721	0.651079	0.79264	0.996501
GOMF_GLYCOSPHINGOLIPID_BINDING	0.0155	0.728355	0.21807	0.997961	0.0067482	0.549509
GOMF_HYDROLASE_ACTIVITY_ACTING_ON_ACID_ANHYDRIDES	0.021269	0.728355	0.37293	0.999999	0.083228	0.835474
GOMF_KINASE_BINDING	0.01954	0.728355	0.13341	0.956367	0.11961	0.863935
GOMF_KINETOCHORE_BINDING	0.021457	0.728355	0.29066	0.999999	5.8815e-05	0.215569
GOMF_MAGNESIUM_ION_BINDING	0.016118	0.728355	0.050672	0.88657	0.11786	0.863935
GOMF_MHC_CLASS_IB_PROTEIN_BINDING	0.020194	0.728355	0.26421	0.999999	0.061443	0.821432
GOMF_MHC_PROTEIN_COMPLEX_BINDING	0.02097	0.728355	0.66744	0.999999	0.12685	0.867715
GOMF_MOLECULAR_FUNCTION_INHIBITOR_ACTIVITY	0.020783	0.728355	0.56734	0.999999	0.0071785	0.549509
GOMF_MRF_BINDING	0.020355	0.728355	0.22111	0.999999	0.34555	0.958566
GOMF_N6_METHYLADENOSINE_CONTAINING_RNA_BINDING	0.018769	0.728355	0.064815	0.918009	0.47264	0.975239
GOMF_N_FORMYL_PEPTIDE_RECEPTOR_ACTIVITY	0.019058	0.728355	0.12822	0.956125	0.0021763	0.548145
GOMF_PROTEIN_MACROMOLECULE_ADAPTOR_ACTIVITY	0.014076	0.728355	0.79486	0.999999	0.10052	0.852947
GOMF_TELOMERASE_INHIBITOR_ACTIVITY	0.017499	0.728355	0.26776	0.999999	0.36752	0.962161
GOMF_THIOREDOXIN_DEPENDENT_PEROXIREDOXIN_ACTIVITY	0.015112	0.728355	0.34796	0.999999	0.014468	0.631175
GRAESSMANN_RESPONSE_TO_MC_AND_DOXORUBICIN_DN	0.014758	0.728355	0.45291	0.999999	0.1047	0.854901
GRANDVAUX_IRF3_TARGETS_UP	0.016806	0.728355	0.28752	0.999999	0.016954	0.641336
HOFFMANN_IMMATURE_TO_MATURE_B_LYMPHOCYTE_DN	0.019002	0.728355	0.035407	0.83815	0.27038	0.930253
HOLLERN_MICROACINAR_BREAST_TUMOR_UP	0.018862	0.728355	0.18024	0.9799	0.46396	0.972449
IKEDA_MIR30_TARGETS_DN	0.0214	0.728355	0.16455	0.972626	0.10377	0.85395
JINESH_BLEBBISHIELD_VS_LIVE_CONTROL_DN	0.020776	0.728355	0.94911	0.999999	0.35682	0.960351
JOHANSSON_BRAIN_CANCER_EARLY_VS_LATE_UP	0.019352	0.728355	0.57362	0.999999	0.43118	0.967934
KAYO_AGING_MUSCLE_DN	0.02096	0.728355	0.020079	0.797488	0.008061	0.558122
KEGG_ALDOSTERONE_REGULATED_SODIUM_REABSORPTION	0.021704	0.728355	0.068295	0.920152	0.16716	0.897644
KEGG_AXON_GUIDANCE	0.021554	0.728355	0.18156	0.9799	0.1275	0.867715
KEGG_GLYCOSAMINOGLYCAN_BIOSYNTHESIS_HEPARAN_SULFATE	0.017557	0.728355	0.74637	0.999999	0.23416	0.922382
KIM_GASTRIC_CANCER_CHEMOSENSITIVITY	0.019321	0.728355	0.69821	0.999999	0.0040631	0.548145
LEIN_OLIGODENDROCYTE_MARKERS	0.01573	0.728355	0.3851	0.999999	0.082246	0.832001
LIM_MAMMARY_STEM_CELL_DN	0.020905	0.728355	0.15977	0.968856	0.01411	0.631175
LIU_SOX4_TARGETS_DN	0.015694	0.728355	0.034978	0.835345	0.038158	0.766088
MACAEVA_PBMC_RESPONSE_TO_IR	0.021074	0.728355	0.20636	0.992618	0.0030415	0.548145
MANNE_COVID19_ICU_VS_HEALTHY_DONOR_PLATELETS_UP	0.01786	0.728355	0.07788	0.926982	0.20289	0.908499
NABA_ECM_AFFILIATED	0.017642	0.728355	0.15764	0.968856	0.071031	0.825258
PARK_HSC_VS_MULTIPOTENT_PROGENITORS_DN	0.018335	0.728355	0.030791	0.822978	0.24965	0.923602
PEDERSEN_METASTASIS_BY_ERBB2_ISOFORM_5	0.01698	0.728355	0.035112	0.837369	0.31628	0.947202
PID_FOXO_PATHWAY	0.020701	0.728355	0.80119	0.999999	0.18437	0.901465
PID_HDAC_CLASSI_PATHWAY	0.016851	0.728355	0.0325	0.822978	0.79228	0.996501
PID_INTEGRIN4_PATHWAY	0.021501	0.728355	0.089876	0.939965	0.20448	0.910189
PID_KIT_PATHWAY	0.021522	0.728355	0.29995	0.999999	0.0016906	0.533121
REACTOME_ACTIVATION_OF_THE_TFAP2_AP_2_FAMILY_OF_TRANSCRIPTION_FACTORS	0.014564	0.728355	0.010433	0.716431	0.10717	0.85853
REACTOME_ALK_MUTANTS_BIND_TKIS	0.017239	0.728355	0.0028677	0.539064	0.10373	0.85395
REACTOME_ANTIGEN_PROCESSING_UBIQUITINATION_PROTEASOME_DEGRADATION	0.016363	0.728355	0.37432	0.999999	0.29664	0.942563
REACTOME_APOPTOTIC_CLEAVAGE_OF_CELL_ADHESION_PROTEINS	0.02119	0.728355	0.26314	0.999999	0.00233	0.548145
REACTOME_C_TYPE_LECTIN_RECEPTORS_CLRS	0.014396	0.728355	0.025482	0.820144	0.18387	0.901465
REACTOME_DEFECTIVE_C1GALT1C1_CAUSES_TNPS	0.018706	0.728355	0.14545	0.966746	0.00032024	0.320334
REACTOME_FORMATION_OF_ATP_BY_CHEMIOSMOTIC_COUPLING	0.021349	0.728355	0.0046334	0.596866	0.97025	0.99996
REACTOME_INTERACTION_BETWEEN_L1_AND_ANKYRINS	0.018828	0.728355	0.13738	0.960304	0.32124	0.947585
REACTOME_NEDDYLATION	0.016172	0.728355	0.54416	0.999999	0.18464	0.901465
REACTOME_P75NTR_REGULATES_AXONOGENESIS	0.014293	0.728355	0.19985	0.987576	0.28564	0.937873
REACTOME_RAS_SIGNALING_DOWNSTREAM_OF_NF1_LOSS_OF_FUNCTION_VARIANTS	0.015032	0.728355	0.49827	0.999999	0.20672	0.912427
REACTOME_RNA_POLYMERASE_II_PRE_TRANSCRIPTION_EVENTS	0.018068	0.728355	0.031216	0.822978	0.26347	0.929017
REACTOME_SARS_COV_2_TARGETS_PDZ_PROTEINS_IN_CELL_CELL_JUNCTION	0.019615	0.728355	0.0031127	0.540085	0.36744	0.962161
REACTOME_SIGNALING_BY_PDGFRA_TRANSMEMBRANE_JUXTAMEMBRANE_AND_KINASE_DOMAIN_MUTANTS	0.021308	0.728355	0.038949	0.860115	0.076188	0.825258
RIZ_ERYTHROID_DIFFERENTIATION	0.016921	0.728355	0.11935	0.95162	0.14136	0.886037
RIZ_ERYTHROID_DIFFERENTIATION_HBZ	0.020488	0.728355	0.13284	0.956125	0.048607	0.796668
ROVERSI_GLIOMA_COPY_NUMBER_DN	0.019716	0.728355	0.084631	0.931886	0.035308	0.753142
SAKAI_TUMOR_INFILTRATING_MONOCYTES_UP	0.019837	0.728355	0.4147	0.999999	0.0057888	0.548145
SARRIO_EPITHELIAL_MESENCHYMAL_TRANSITION_UP	0.014687	0.728355	0.17834	0.9799	0.048545	0.796668
SASAI_RESISTANCE_TO_NEOPLASTIC_TRANSFROMATION	0.018426	0.728355	0.43655	0.999999	0.1531	0.897644
SMIRNOV_RESPONSE_TO_IR_6HR_UP	0.014082	0.728355	0.51897	0.999999	0.002222	0.548145
SU_SALIVARY_GLAND	0.017669	0.728355	0.14178	0.964373	0.6077	0.988556
VERRECCHIA_RESPONSE_TO_TGFB1_C6	0.02054	0.728355	0.077585	0.926982	0.03476	0.753142
WP_2Q211_COPY_NUMBER_VARIATION_SYNDROME	0.016541	0.728355	0.2516	0.999999	0.0046004	0.548145
WP_CAMKK2_PATHWAY	0.021717	0.728355	0.65683	0.999999	0.64527	0.990911
WP_CANONICAL_NFKB_PATHWAY	0.021473	0.728355	0.082761	0.931886	0.84419	0.999612
WP_EBOLA_VIRUS_INFECTION_IN_HOST	0.016163	0.728355	0.052738	0.898644	0.21612	0.915101
WP_GASTRIC_CANCER_NETWORK_1	0.017917	0.728355	0.025285	0.820144	0.029617	0.725
WP_GENES_ASSOCIATED_WITH_THE_DEVELOPMENT_OF_RHEUMATOID_ARTHRITIS	0.016873	0.728355	0.38951	0.999999	0.00092134	0.474769
WP_HOSTPATHOGEN_INTERACTION_OF_HUMAN_CORONAVIRUSES_INTERFERON_INDUCTION	0.020804	0.728355	0.001024	0.329507	0.24171	0.923602
WP_IL4_SIGNALING_PATHWAY	0.020913	0.728355	0.25949	0.999999	0.43168	0.967951
WP_INTERLEUKIN11_SIGNALING_PATHWAY	0.014923	0.728355	0.06061	0.91124	0.024835	0.695944
WP_INTERLEUKIN1_INDUCED_ACTIVATION_OF_NFKB	0.016297	0.728355	0.24334	0.999999	0.64494	0.990911
WP_NEUROINFLAMMATION_AND_GLUTAMATERGIC_SIGNALING	0.018851	0.728355	0.051435	0.891155	0.42776	0.967934
WP_RANKLRANK_SIGNALING_PATHWAY	0.020527	0.728355	0.059459	0.908785	0.87617	0.99996
WP_RIBOFLAVIN_AND_COQ_DISORDERS	0.015745	0.728355	0.27722	0.999999	0.31574	0.947202
WP_SPHINGOLIPID_METABOLISM_IN_SENESCENCE	0.019457	0.728355	0.051957	0.893027	0.085408	0.846365
WP_TH17_CELL_DIFFERENTIATION_PATHWAY	0.014361	0.728355	0.044566	0.868381	0.28824	0.938261
WP_TRANSSULFURATION_ONECARBON_METABOLISM_AND_RELATED_PATHWAYS	0.01527	0.728355	0.20459	0.992618	0.080748	0.831186
WP_TYPE_2_PAPILLARY_RENAL_CELL_CARCINOMA	0.015611	0.728355	0.41479	0.999999	0.61039	0.988556
XU_GH1_AUTOCRINE_TARGETS_DN	0.017827	0.728355	0.28992	0.999999	0.056354	0.812104
YAO_TEMPORAL_RESPONSE_TO_PROGESTERONE_CLUSTER_13	0.018542	0.728355	0.11621	0.95162	0.68471	0.993566
ZHAN_EARLY_DIFFERENTIATION_GENES_DN	0.016951	0.728355	0.28446	0.999999	0.0035895	0.548145
GOBP_REGULATION_OF_CHEMOKINE_MEDIATED_SIGNALING_PATHWAY	0.021771	0.728729	0.47727	0.999999	0.015916	0.641336
GOBP_REGULATION_OF_NUCLEOCYTOPLASMIC_TRANSPORT	0.021854	0.73007	0.064656	0.918009	0.60147	0.988556
GOBP_SEMINIFEROUS_TUBULE_DEVELOPMENT	0.021923	0.730939	0.59042	0.999999	0.1951	0.901796
GOBP_COENZYME_A_BIOSYNTHETIC_PROCESS	0.022013	0.732503	0.76005	0.999999	0.019538	0.648776
GOCC_GAP_JUNCTION	0.022068	0.732899	0.63161	0.999999	0.0095094	0.577526
AGUIRRE_PANCREATIC_CANCER_COPY_NUMBER_UP	0.022324	0.733367	0.43217	0.999999	0.64247	0.990911
GOBP_CEREBRAL_CORTEX_RADIALLY_ORIENTED_CELL_MIGRATION	0.022384	0.733367	0.56763	0.999999	0.032035	0.735529
GOBP_REGULATION_OF_MICROVILLUS_ASSEMBLY	0.0222	0.733367	0.094416	0.94143	0.088626	0.846881
GOMF_L_PROLINE_TRANSMEMBRANE_TRANSPORTER_ACTIVITY	0.022264	0.733367	0.0061371	0.651079	0.43533	0.969249
JOHANSSON_GLIOMAGENESIS_BY_PDGFB_DN	0.022153	0.733367	0.42923	0.999999	0.033329	0.74822
REACTOME_STRIATED_MUSCLE_CONTRACTION	0.022365	0.733367	0.01346	0.743064	0.22679	0.921788
WP_MFAP5_EFFECT_ON_PERMEABILITY_AND_MOTILITY_OF_ENDOTHELIAL_CELLS_VIA_CYTOSKELETON_REARRANGEMENT	0.022312	0.733367	0.064446	0.918009	0.52008	0.976229
GOBP_INTESTINAL_EPITHELIAL_CELL_DIFFERENTIATION	0.022474	0.733489	0.24175	0.999999	0.12222	0.867715
KEGG_GLYCOSAMINOGLYCAN_BIOSYNTHESIS_CHONDROITIN_SULFATE	0.022446	0.733489	0.23332	0.999999	0.31592	0.947202
EGUCHI_CELL_CYCLE_RB1_TARGETS	0.023016	0.733815	0.20824	0.993402	0.2137	0.914226
GOBP_GLYCOLIPID_TRANSPORT	0.022765	0.733815	0.040225	0.863228	0.019916	0.653497
GOBP_MEGAKARYOCYTE_DIFFERENTIATION	0.023018	0.733815	0.13218	0.956125	0.3978	0.964917
GOBP_MESODERMAL_CELL_FATE_COMMITMENT	0.02296	0.733815	0.19569	0.984434	0.022756	0.675333
GOBP_PULMONARY_VALVE_MORPHOGENESIS	0.022856	0.733815	0.32871	0.999999	0.2899	0.938261
GOBP_REGULATION_OF_VERY_LOW_DENSITY_LIPOPROTEIN_PARTICLE_REMODELING	0.022596	0.733815	0.32291	0.999999	0.069175	0.824737
GOBP_SEGMENTATION	0.022744	0.733815	0.60531	0.999999	0.057513	0.813939
GOBP_SERTOLI_CELL_DEVELOPMENT	0.022748	0.733815	0.62171	0.999999	0.08349	0.836129
GOMF_PHOSPHATIDYLSERINE_FLOPPASE_ACTIVITY	0.023045	0.733815	0.19908	0.986351	0.29587	0.942368
GOMF_STRUCTURAL_CONSTITUENT_OF_POSTSYNAPTIC_ACTIN_CYTOSKELETON	0.023018	0.733815	0.11531	0.95162	0.94601	0.99996
PUJANA_CHEK2_PCC_NETWORK	0.022932	0.733815	0.069548	0.920152	0.039619	0.767583
REACTOME_SIGNALING_BY_KIT_IN_DISEASE	0.022626	0.733815	0.13384	0.957635	0.025073	0.696431
WP_FATTY_ACID_BETAOXIDATION	0.022845	0.733815	0.10598	0.95162	0.044058	0.784509
REACTOME_NEGATIVE_REGULATION_OF_ACTIVITY_OF_TFAP2_AP_2_FAMILY_TRANSCRIPTION_FACTORS	0.023186	0.73555	0.054726	0.907089	0.74503	0.995408
WP_VITAMIN_D_IN_INFLAMMATORY_DISEASES	0.023154	0.73555	0.28791	0.999999	0.50478	0.976229
GOBP_BEHAVIORAL_DEFENSE_RESPONSE	0.02336	0.738257	0.40848	0.999999	0.047923	0.796668
GOBP_INTRACELLULAR_SPHINGOLIPID_HOMEOSTASIS	0.023445	0.738257	0.41106	0.999999	0.26419	0.930052
GOBP_LIPOPHAGY	0.023435	0.738257	0.072148	0.920152	0.14444	0.89136
REACTOME_SIGNALING_BY_SCF_KIT	0.023434	0.738257	0.28835	0.999999	0.021595	0.667678
GOBP_AORTA_SMOOTH_MUSCLE_TISSUE_MORPHOGENESIS	0.023604	0.739408	0.69276	0.999999	0.057455	0.813939
GOBP_REGULATION_OF_PHOSPHATIDYLINOSITOL_3_KINASE_ACTIVITY	0.02354	0.739408	0.74566	0.999999	0.51125	0.976229
GOMF_SODIUM_CHANNEL_ACTIVITY	0.023612	0.739408	0.64172	0.999999	0.37532	0.962668
DAVICIONI_TARGETS_OF_PAX_FOXO1_FUSIONS_UP	0.023993	0.740643	0.071043	0.920152	0.64504	0.990911
GOBP_CHONDROITIN_SULFATE_PROTEOGLYCAN_BIOSYNTHETIC_PROCESS	0.023746	0.740643	0.54157	0.999999	0.29523	0.941205
GOBP_POSITIVE_REGULATION_OF_BLOOD_BRAIN_BARRIER_PERMEABILITY	0.024076	0.740643	0.065058	0.918009	0.0017465	0.533121
GOCC_PML_BODY	0.023823	0.740643	0.070206	0.920152	0.22615	0.921788
GOMF_ADENYL_NUCLEOTIDE_BINDING	0.023994	0.740643	0.26723	0.999999	0.00038755	0.366127
GOMF_RNA_ENDONUCLEASE_ACTIVITY_PRODUCING_3_PHOSPHOMONOESTERS	0.024056	0.740643	0.60375	0.999999	0.030708	0.733873
HU_ANGIOGENESIS_UP	0.024087	0.740643	0.023619	0.819877	0.0091088	0.574806
MOSERLE_IFNA_RESPONSE	0.0239	0.740643	0.051461	0.891155	0.1137	0.859391
REACTOME_CLEC7A_DECTIN_1_INDUCES_NFAT_ACTIVATION	0.023738	0.740643	0.31754	0.999999	0.026282	0.70382
ZHANG_RESPONSE_TO_IKK_INHIBITOR_AND_TNF_UP	0.024064	0.740643	0.25945	0.999999	0.0786	0.825341
GOBP_NCRNA_TRANSCRIPTION	0.024254	0.741754	0.25082	0.999999	0.29245	0.939929
GOBP_REGULATION_OF_RNA_EXPORT_FROM_NUCLEUS	0.024184	0.741754	0.63693	0.999999	0.23591	0.922382
GOMF_METALLOENDOPEPTIDASE_ACTIVITY	0.024249	0.741754	0.93419	0.999999	0.61437	0.988556
PID_TNF_PATHWAY	0.024345	0.741868	0.19875	0.986172	0.97062	0.99996
REACTOME_SIGNALING_BY_CSF3_G_CSF	0.024312	0.741868	0.34993	0.999999	0.0036516	0.548145
GOBP_AMINO_ACID_BIOSYNTHETIC_PROCESS	0.024447	0.742599	0.30753	0.999999	0.0092789	0.574806
GOMF_EXTRACELLULAR_MATRIX_PROTEIN_BINDING	0.024466	0.742599	0.21902	0.998985	0.28472	0.937873
NIKOLSKY_BREAST_CANCER_1Q21_AMPLICON	0.0245	0.742599	3.7952e-10	6.45336e-06	0.14225	0.887415
BIOCARTA_CDMAC_PATHWAY	0.025078	0.743918	0.041538	0.863228	0.31036	0.944973
CHEOK_RESPONSE_TO_MERCAPTOPURINE_AND_LD_MTX_DN	0.024968	0.743918	0.18471	0.981647	0.0045818	0.548145
GOBP_CHAPERONE_MEDIATED_AUTOPHAGY	0.025118	0.743918	0.393	0.999999	0.23724	0.922484
GOBP_NCRNA_EXPORT_FROM_NUCLEUS	0.02532	0.743918	0.40467	0.999999	0.43895	0.969501
GOBP_OOCYTE_DIFFERENTIATION	0.024767	0.743918	0.81535	0.999999	0.028864	0.720599
GOBP_REGULATION_OF_HISTONE_H3_K9_METHYLATION	0.024618	0.743918	0.99783	0.999999	0.23301	0.922382
GOBP_REGULATION_OF_NEUROGENESIS	0.024953	0.743918	0.67758	0.999999	0.21456	0.914226
GOBP_REGULATION_OF_TELOMERASE_ACTIVITY	0.025035	0.743918	0.719	0.999999	0.40601	0.965893
GOBP_REGULATION_OF_TRANSCRIPTION_ELONGATION_BY_RNA_POLYMERASE_II	0.025141	0.743918	0.035915	0.83815	0.033802	0.750396
GOBP_SURFACTANT_HOMEOSTASIS	0.025314	0.743918	1.0076e-05	0.0214165	0.18554	0.901642
GOCC_METHYLTRANSFERASE_COMPLEX	0.024759	0.743918	0.33349	0.999999	0.014043	0.631175
GOMF_CYTOSKELETAL_MOTOR_ACTIVITY	0.025202	0.743918	0.68646	0.999999	0.012392	0.618942
GOMF_MRNA_CDS_BINDING	0.025331	0.743918	0.082884	0.931886	0.29532	0.941315
GOMF_RNA_POLYMERASE_II_SPECIFIC_DNA_BINDING_TRANSCRIPTION_FACTOR_BINDING	0.0252	0.743918	0.27931	0.999999	0.1666	0.897644
REACTOME_INTERLEUKIN_20_FAMILY_SIGNALING	0.025326	0.743918	0.0010321	0.329507	0.46528	0.972449
REACTOME_MITOCHONDRIAL_BIOGENESIS	0.024663	0.743918	0.12681	0.956125	0.73924	0.994052
WP_MEASLES_VIRUS_INFECTION	0.025141	0.743918	0.0018111	0.456175	0.76718	0.996209
WP_PDGFRBETA_PATHWAY	0.024863	0.743918	0.11582	0.95162	0.015877	0.641336
EBAUER_MYOGENIC_TARGETS_OF_PAX3_FOXO1_FUSION	0.025417	0.744933	0.011886	0.734925	0.52351	0.976229
GOMF_TAU_PROTEIN_KINASE_ACTIVITY	0.025488	0.744933	0.55946	0.999999	0.06961	0.824737
HEIDENBLAD_AMPLICON_12P11_12_DN	0.025497	0.744933	0.34581	0.999999	0.16599	0.897644
CHEN_HOXA5_TARGETS_6HR_DN	0.025988	0.749078	0.010449	0.716431	0.98618	0.99996
GOBP_DISTAL_TUBULE_DEVELOPMENT	0.026345	0.749078	0.61552	0.999999	0.10658	0.857329
GOBP_DNA_METHYLATION_INVOLVED_IN_GAMETE_GENERATION	0.026496	0.749078	0.11947	0.95162	0.24254	0.923602
GOBP_MITOCHONDRIAL_CYTOCHROME_C_OXIDASE_ASSEMBLY	0.026209	0.749078	0.1054	0.95162	0.053996	0.809683
GOBP_MUSCLE_CELL_APOPTOTIC_PROCESS	0.025971	0.749078	0.91853	0.999999	0.53145	0.977897
GOBP_REGULATION_OF_MIRNA_TRANSCRIPTION	0.025857	0.749078	0.018188	0.792725	0.12368	0.867715
GOBP_REGULATION_OF_NATURAL_KILLER_CELL_PROLIFERATION	0.025729	0.749078	0.0034628	0.550741	0.69946	0.993755
GOBP_RESPONSE_TO_COBALT_ION	0.02652	0.749078	0.52667	0.999999	0.096026	0.849232
GOBP_RESPONSE_TO_INTERLEUKIN_17	0.026128	0.749078	0.00083696	0.326005	0.061527	0.821432
GOBP_THYMOCYTE_MIGRATION	0.026542	0.749078	0.42905	0.999999	0.2812	0.936507
GOCC_DEUTEROSOME	0.025763	0.749078	0.22307	0.999999	0.37729	0.963676
GOCC_GOLGI_CISTERNA_MEMBRANE	0.026074	0.749078	0.15899	0.968856	0.09294	0.847364
GOMF_CATALYTIC_ACTIVITY_ACTING_ON_DNA	0.026425	0.749078	0.1651	0.972935	0.87229	0.99996
GOMF_CYCLOSPORIN_A_BINDING	0.026138	0.749078	0.60857	0.999999	0.2905	0.938261
GOMF_DEMETHYLASE_ACTIVITY	0.026528	0.749078	0.28633	0.999999	0.026863	0.706036
GOMF_OPIOID_RECEPTOR_BINDING	0.026206	0.749078	0.0035812	0.553588	0.72361	0.993755
REACTOME_P75_NTR_RECEPTOR_MEDIATED_SIGNALLING	0.026402	0.749078	0.99049	0.999999	0.072206	0.825258
REACTOME_SIGNALING_BY_ERBB2_IN_CANCER	0.026212	0.749078	0.24245	0.999999	0.38423	0.964252
RYAN_MANTLE_CELL_LYMPHOMA_NOTCH_DIRECT_UP	0.026021	0.749078	0.25504	0.999999	0.21859	0.916886
TAKEDA_TARGETS_OF_NUP98_HOXA9_FUSION_8D_DN	0.026564	0.749078	0.43001	0.999999	0.14816	0.897644
WP_DDX1_AS_A_REGULATORY_COMPONENT_OF_THE_DROSHA_MICROPROCESSOR	0.026398	0.749078	0.083949	0.931886	0.18809	0.901756
ACEVEDO_LIVER_TUMOR_VS_NORMAL_ADJACENT_TISSUE_UP	0.026704	0.74977	0.15949	0.968856	0.15912	0.897644
GOBP_CENTRAL_NERVOUS_SYSTEM_NEURON_AXONOGENESIS	0.026664	0.74977	0.36587	0.999999	0.14949	0.897644
GOBP_DUCTUS_ARTERIOSUS_CLOSURE	0.026776	0.74977	0.12314	0.95452	0.39126	0.964702
GOMF_COMPLEMENT_RECEPTOR_ACTIVITY	0.026741	0.74977	0.83767	0.999999	0.012061	0.618544
REACTOME_CRISTAE_FORMATION	0.026809	0.74977	0.025968	0.820144	0.7506	0.995905
BARIS_THYROID_CANCER_UP	0.027067	0.750448	0.1451	0.966624	0.47494	0.975291
BIOCARTA_SM_PATHWAY	0.027057	0.750448	0.2128	0.997206	0.18705	0.901756
BIOCARTA_TNFR1_PATHWAY	0.028699	0.750448	0.47657	0.999999	0.10503	0.855452
BIOCARTA_TNFR2_PATHWAY	0.027651	0.750448	0.14922	0.968856	0.46934	0.973783
CAMPS_COLON_CANCER_COPY_NUMBER_UP	0.027505	0.750448	0.47589	0.999999	0.26857	0.930253
GOBP_ASTRAL_MICROTUBULE_ORGANIZATION	0.028626	0.750448	0.075918	0.924964	0.27859	0.93588
GOBP_CD4_POSITIVE_ALPHA_BETA_T_CELL_PROLIFERATION	0.027938	0.750448	0.15725	0.968856	0.45432	0.971815
GOBP_CELL_CYCLE_PHASE_TRANSITION	0.028004	0.750448	0.095904	0.943678	0.0011305	0.495271
GOBP_EPOXYGENASE_P450_PATHWAY	0.027412	0.750448	0.093011	0.940844	0.0016034	0.533121
GOBP_FOLIC_ACID_METABOLIC_PROCESS	0.027984	0.750448	0.015959	0.777555	0.1269	0.867715
GOBP_FUCOSE_METABOLIC_PROCESS	0.028717	0.750448	0.078301	0.926982	0.28636	0.937873
GOBP_GLUTAMATERGIC_NEURON_DIFFERENTIATION	0.027829	0.750448	0.22623	0.999999	0.36246	0.961184
GOBP_MULTICELLULAR_ORGANISM_GROWTH	0.02819	0.750448	0.19437	0.984434	0.060194	0.817338
GOBP_NEGATIVE_REGULATION_OF_CD8_POSITIVE_ALPHA_BETA_T_CELL_ACTIVATION	0.027638	0.750448	0.6557	0.999999	0.14408	0.890938
GOBP_PROTEIN_LOCALIZATION_TO_NUCLEUS	0.028432	0.750448	0.034231	0.83281	0.37064	0.962574
GOBP_PROTEIN_METHYLATION	0.028637	0.750448	0.55885	0.999999	0.054327	0.809683
GOBP_REGULATION_OF_CD4_POSITIVE_CD25_POSITIVE_ALPHA_BETA_REGULATORY_T_CELL_DIFFERENTIATION	0.027453	0.750448	0.057848	0.907089	0.17224	0.897644
GOBP_REGULATION_OF_HISTONE_METHYLATION	0.027879	0.750448	0.93286	0.999999	0.082777	0.833959
GOBP_REGULATION_OF_MIRNA_METABOLIC_PROCESS	0.028168	0.750448	0.012492	0.734925	0.16465	0.897644
GOBP_REGULATION_OF_PYRUVATE_DEHYDROGENASE_ACTIVITY	0.027592	0.750448	0.18273	0.9799	0.065539	0.822927
GOBP_RESPONSE_TO_ALDOSTERONE	0.028324	0.750448	0.82062	0.999999	0.11197	0.8591
GOBP_RESPONSE_TO_CELL_CYCLE_CHECKPOINT_SIGNALING	0.02739	0.750448	0.5067	0.999999	0.29752	0.942944
GOBP_UBIQUITIN_DEPENDENT_ENDOCYTOSIS	0.027075	0.750448	0.73841	0.999999	0.11976	0.863935
GOCC_ASTER	0.028349	0.750448	0.031945	0.822978	0.00017982	0.256251
GOCC_INNER_DYNEIN_ARM	0.027719	0.750448	0.082109	0.931886	0.043397	0.779199
GOCC_MYOFILAMENT	0.028523	0.750448	0.12872	0.956125	0.053035	0.805232
GOCC_RECYCLING_ENDOSOME_MEMBRANE	0.028422	0.750448	0.31793	0.999999	0.52688	0.976229
GOMF_WNT_RECEPTOR_ACTIVITY	0.028032	0.750448	0.91051	0.999999	0.029631	0.725
KOINUMA_COLON_CANCER_MSI_DN	0.028441	0.750448	0.26013	0.999999	0.21864	0.916886
KOINUMA_COLON_CANCER_MSI_UP	0.028554	0.750448	0.56401	0.999999	0.15794	0.897644
PID_NFAT_3PATHWAY	0.027452	0.750448	0.1647	0.972626	0.018578	0.641336
PUJANA_BRCA_CENTERED_NETWORK	0.027872	0.750448	0.34356	0.999999	0.10226	0.852982
REACTOME_BETA_OXIDATION_OF_BUTANOYL_COA_TO_ACETYL_COA	0.027136	0.750448	0.36657	0.999999	0.018622	0.641336
REACTOME_GERM_LAYER_FORMATION_AT_GASTRULATION	0.028594	0.750448	0.74355	0.999999	0.056544	0.812104
REACTOME_HIV_TRANSCRIPTION_ELONGATION	0.027049	0.750448	0.058587	0.908785	0.22741	0.921788
REACTOME_MUSCARINIC_ACETYLCHOLINE_RECEPTORS	0.027436	0.750448	0.23562	0.999999	0.56919	0.98566
REACTOME_NA_CL_DEPENDENT_NEUROTRANSMITTER_TRANSPORTERS	0.028538	0.750448	0.5584	0.999999	0.14347	0.890079
REACTOME_NEPHRIN_FAMILY_INTERACTIONS	0.027663	0.750448	0.035617	0.83815	0.45009	0.96994
REACTOME_NOTCH_HLH_TRANSCRIPTION_PATHWAY	0.02848	0.750448	0.11069	0.95162	0.18775	0.901756
REACTOME_PTK6_EXPRESSION	0.027329	0.750448	0.3794	0.999999	0.028064	0.719112
REACTOME_SIGNALING_BY_ALK_IN_CANCER	0.027707	0.750448	0.09705	0.944939	0.071476	0.825258
SIG_REGULATION_OF_THE_ACTIN_CYTOSKELETON_BY_RHO_GTPASES	0.027557	0.750448	0.071497	0.920152	0.10463	0.854901
WONG_MITOCHONDRIA_GENE_MODULE	0.028731	0.750448	0.17049	0.976214	0.22109	0.918917
GOBP_POSITIVE_REGULATION_OF_PROTEIN_MONOUBIQUITINATION	0.028806	0.751253	0.77557	0.999999	0.20926	0.912427
BLANCO_MELO_COVID19_SARS_COV_2_INFECTION_A594_ACE2_EXPRESSING_CELLS_UP	0.028888	0.751912	0.014443	0.75334	0.75643	0.99605
GOBP_POSITIVE_REGULATION_OF_DNA_TEMPLATED_TRANSCRIPTION_ELONGATION	0.029001	0.751912	0.20147	0.988686	0.032505	0.739957
GOBP_REGULATION_OF_HISTONE_H4_ACETYLATION	0.029123	0.751912	0.64703	0.999999	0.38625	0.964255
GOBP_RESPONSE_TO_CYTOKINE	0.029065	0.751912	0.065061	0.918009	0.48503	0.975291
GOBP_SERINE_FAMILY_AMINO_ACID_CATABOLIC_PROCESS	0.029165	0.751912	0.15483	0.968856	0.24664	0.923602
GOMF_HIGH_DENSITY_LIPOPROTEIN_PARTICLE_BINDING	0.029025	0.751912	0.1084	0.95162	0.209	0.912427
GOMF_MANNOSYLTRANSFERASE_ACTIVITY	0.029006	0.751912	0.014787	0.760753	0.090717	0.846881
WP_STATIN_INHIBITION_OF_CHOLESTEROL_PRODUCTION	0.029185	0.751912	0.062864	0.918009	0.0017774	0.533121
LI_WILMS_TUMOR_VS_FETAL_KIDNEY_1_DN	0.029256	0.752601	0.62648	0.999999	0.057661	0.813939
AFFAR_YY1_TARGETS_DN	0.030102	0.753985	0.13157	0.956125	0.27709	0.935712
BENPORATH_CYCLING_GENES	0.030199	0.753985	0.054881	0.907089	0.00024776	0.278127
BIOCARTA_CDK5_PATHWAY	0.029956	0.753985	0.11896	0.95162	0.23683	0.922484
GOBP_LEPTIN_MEDIATED_SIGNALING_PATHWAY	0.029843	0.753985	0.2493	0.999999	0.067301	0.823633
GOBP_MESODERMAL_CELL_FATE_SPECIFICATION	0.029984	0.753985	0.2561	0.999999	0.010557	0.601559
GOBP_POSITIVE_REGULATION_OF_INTRACELLULAR_STEROID_HORMONE_RECEPTOR_SIGNALING_PATHWAY	0.029725	0.753985	0.28963	0.999999	0.091342	0.847364
GOBP_POSITIVE_REGULATION_OF_VASCULAR_PERMEABILITY	0.030202	0.753985	0.23832	0.999999	0.008518	0.563613
GOBP_REGULATION_OF_PROTEIN_SERINE_THREONINE_KINASE_ACTIVITY	0.029385	0.753985	0.53913	0.999999	0.69985	0.993755
GOCC_TRANSCRIPTION_ELONGATION_FACTOR_COMPLEX	0.029972	0.753985	0.52993	0.999999	0.4106	0.966593
GOMF_CYTOKINE_RECEPTOR_ACTIVITY	0.029772	0.753985	0.064305	0.918009	0.66539	0.99167
GOMF_FUCOSYLTRANSFERASE_ACTIVITY	0.029974	0.753985	0.028877	0.820144	0.039241	0.767582
GOMF_HELICASE_ACTIVITY	0.029546	0.753985	0.36103	0.999999	0.51306	0.976229
GOMF_NAD_DEPENDENT_PROTEIN_DEACETYLASE_ACTIVITY	0.029886	0.753985	0.60863	0.999999	0.21695	0.915101
GOMF_POSTSYNAPTIC_NEUROTRANSMITTER_RECEPTOR_ACTIVITY	0.03022	0.753985	0.95954	0.999999	0.81853	0.998497
GOMF_SEMAPHORIN_RECEPTOR_ACTIVITY	0.02942	0.753985	0.15747	0.968856	0.098025	0.849232
GU_PDEF_TARGETS_UP	0.029496	0.753985	0.23045	0.999999	0.083196	0.835474
KEGG_RENAL_CELL_CARCINOMA	0.029772	0.753985	0.1324	0.956125	0.065452	0.822927
MELLMAN_TUT1_TARGETS_UP	0.03004	0.753985	0.41611	0.999999	0.49424	0.975637
ODONNELL_TFRC_TARGETS_DN	0.030241	0.753985	0.031067	0.822978	0.31269	0.946686
REACTOME_CONSTITUTIVE_SIGNALING_BY_OVEREXPRESSED_ERBB2	0.02973	0.753985	0.51452	0.999999	0.49293	0.975528
WP_BRAINDERIVED_NEUROTROPHIC_FACTOR_BDNF_SIGNALING_PATHWAY	0.029609	0.753985	0.056277	0.907089	0.17924	0.8981
GOBP_ISOLEUCINE_TRANSPORT	0.030294	0.754201	0.018239	0.792725	0.18936	0.901756
GOCC_DESMOSOME	0.030349	0.754465	0.16607	0.973184	0.028985	0.720599
BIOCARTA_IGF1MTOR_PATHWAY	0.031214	0.75675	0.77768	0.999999	0.1323	0.873346
GOBP_IMMUNE_RESPONSE_INHIBITING_CELL_SURFACE_RECEPTOR_SIGNALING_PATHWAY	0.031145	0.75675	0.22274	0.999999	0.32521	0.950527
GOBP_ISOPENTENYL_DIPHOSPHATE_BIOSYNTHETIC_PROCESS	0.031089	0.75675	0.41292	0.999999	0.022101	0.669924
GOBP_MITOTIC_SISTER_CHROMATID_SEPARATION	0.030967	0.75675	0.050799	0.887756	0.049655	0.796668
GOBP_MUSCLE_ORGAN_MORPHOGENESIS	0.030539	0.75675	0.25835	0.999999	0.14162	0.886037
GOBP_NEGATIVE_REGULATION_OF_AMYLOID_BETA_CLEARANCE	0.030748	0.75675	0.30044	0.999999	0.37889	0.963826
GOBP_NEGATIVE_REGULATION_OF_OSTEOCLAST_DEVELOPMENT	0.03131	0.75675	0.26511	0.999999	0.41809	0.967117
GOBP_POSITIVE_REGULATION_OF_T_HELPER_17_TYPE_IMMUNE_RESPONSE	0.03084	0.75675	0.02608	0.820144	0.95592	0.99996
GOBP_REGULATION_OF_MESODERMAL_CELL_DIFFERENTIATION	0.03069	0.75675	0.50737	0.999999	0.1041	0.854901
GOBP_REGULATION_OF_TELOMERE_MAINTENANCE_IN_RESPONSE_TO_DNA_DAMAGE	0.03103	0.75675	0.62337	0.999999	0.16597	0.897644
GOCC_MITOCHONDRIAL_PROTON_TRANSPORTING_ATP_SYNTHASE_COMPLEX_COUPLING_FACTOR_F_O	0.031218	0.75675	0.0053385	0.639057	0.97629	0.99996
GRAESSMANN_RESPONSE_TO_MC_AND_DOXORUBICIN_UP	0.031103	0.75675	0.040719	0.863228	0.53323	0.977897
MCBRYAN_PUBERTAL_TGFB1_TARGETS_UP	0.031308	0.75675	0.68592	0.999999	0.27679	0.935376
PID_IL2_PI3K_PATHWAY	0.030575	0.75675	0.077584	0.926982	0.44207	0.969501
REACTOME_MAPK1_ERK2_ACTIVATION	0.031077	0.75675	0.00089989	0.328223	0.72501	0.993755
REACTOME_POSTMITOTIC_NUCLEAR_PORE_COMPLEX_NPC_REFORMATION	0.030894	0.75675	0.40349	0.999999	0.15442	0.897644
REACTOME_PROCESSIVE_SYNTHESIS_ON_THE_C_STRAND_OF_THE_TELOMERE	0.030815	0.75675	0.12308	0.95452	0.049453	0.796668
REACTOME_TAK1_DEPENDENT_IKK_AND_NF_KAPPA_B_ACTIVATION	0.031331	0.75675	0.22241	0.999999	0.96013	0.99996
SUBTIL_PROGESTIN_TARGETS	0.031181	0.75675	0.31306	0.999999	0.067612	0.823633
WP_INTERFERON_TYPE_I_SIGNALING_PATHWAYS	0.030497	0.75675	0.23169	0.999999	0.22096	0.918917
GOBP_REGULATION_OF_HISTONE_H3_K27_METHYLATION	0.031407	0.75751	0.41281	0.999999	0.042556	0.779199
GOBP_PEPTIDYL_DIPHTHAMIDE_BIOSYNTHETIC_PROCESS_FROM_PEPTIDYL_HISTIDINE	0.031459	0.75769	0.63902	0.999999	0.44062	0.969501
ZHANG_INTERFERON_RESPONSE	0.031614	0.760346	0.26578	0.999999	0.024659	0.695882
GOBP_POSITIVE_REGULATION_OF_SARCOMERE_ORGANIZATION	0.031723	0.76189	0.19598	0.984434	0.63999	0.990911
GOBP_NEUROBLAST_PROLIFERATION	0.031942	0.76284	0.76985	0.999999	0.37136	0.962574
GOBP_REGULATION_OF_CHROMATIN_BINDING	0.031848	0.76284	0.15246	0.968856	0.31483	0.947202
GOBP_REGULATION_OF_INTRACELLULAR_PROTEIN_TRANSPORT	0.031898	0.76284	0.08088	0.931886	0.07311	0.825258
GOMF_INOSITOL_TETRAKISPHOSPHATE_KINASE_ACTIVITY	0.031863	0.76284	0.32565	0.999999	0.011007	0.608315
LANDIS_ERBB2_BREAST_TUMORS_324_DN	0.032006	0.763296	0.65394	0.999999	0.018938	0.642775
GOBP_BRANCHED_CHAIN_AMINO_ACID_TRANSPORT	0.032094	0.763682	0.082735	0.931886	0.14202	0.886582
GOBP_IMMUNE_RESPONSE_INHIBITING_SIGNAL_TRANSDUCTION	0.032112	0.763682	0.10826	0.95162	0.26542	0.930052
XU_RESPONSE_TO_TRETINOIN_DN	0.032172	0.76404	0.2857	0.999999	0.006198	0.548145
GOBP_NEURON_MIGRATION	0.032266	0.765204	0.20044	0.987955	0.65909	0.991608
GAJATE_RESPONSE_TO_TRABECTEDIN_DN	0.03233	0.765654	0.13842	0.961462	0.48114	0.975291
GOBP_CELLULAR_MODIFIED_AMINO_ACID_METABOLIC_PROCESS	0.032461	0.76766	0.64711	0.999999	0.2994	0.943308
GOBP_REGULATION_OF_KINASE_ACTIVITY	0.032505	0.76766	0.46579	0.999999	0.68815	0.993566
BIOCARTA_EOSINOPHILS_PATHWAY	0.033	0.767691	0.050361	0.88657	0.097828	0.849232
BIOCARTA_GLEEVEC_PATHWAY	0.033635	0.767691	0.1749	0.979102	0.0043037	0.548145
BLANCO_MELO_COVID19_BRONCHIAL_EPITHELIAL_CELLS_SARS_COV_2_INFECTION_DN	0.032886	0.767691	0.93835	0.999999	0.44495	0.96959
CHEN_METABOLIC_SYNDROM_NETWORK	0.033504	0.767691	0.039229	0.861434	0.14419	0.891294
EBAUER_TARGETS_OF_PAX3_FOXO1_FUSION_UP	0.032917	0.767691	0.011833	0.734925	0.37966	0.963826
FAELT_B_CLL_WITH_VH_REARRANGEMENTS_UP	0.032908	0.767691	0.00037648	0.228631	0.92444	0.99996
GAL_LEUKEMIC_STEM_CELL_UP	0.033614	0.767691	0.57865	0.999999	0.084882	0.842626
GOBP_DIACYLGLYCEROL_BIOSYNTHETIC_PROCESS	0.032767	0.767691	0.011665	0.731925	0.095107	0.848974
GOBP_MAINTENANCE_OF_DNA_REPEAT_ELEMENTS	0.03313	0.767691	0.087749	0.93472	0.55676	0.983128
GOBP_MEMBRANE_FUSION_INVOLVED_IN_VIRAL_ENTRY_INTO_HOST_CELL	0.033582	0.767691	0.617	0.999999	0.13111	0.873003
GOBP_NEGATIVE_REGULATION_OF_LIPID_METABOLIC_PROCESS	0.032699	0.767691	0.27101	0.999999	0.083696	0.836301
GOBP_NUCLEOBASE_CONTAINING_COMPOUND_TRANSPORT	0.033388	0.767691	0.3786	0.999999	0.19884	0.905448
GOBP_POSITIVE_REGULATION_OF_HISTONE_H3_K27_METHYLATION	0.033372	0.767691	0.34577	0.999999	0.035612	0.753142
GOBP_SEMAPHORIN_PLEXIN_SIGNALING_PATHWAY_INVOLVED_IN_NEURON_PROJECTION_GUIDANCE	0.033304	0.767691	0.39317	0.999999	0.20485	0.910189
GOBP_SPINDLE_ORGANIZATION	0.033326	0.767691	0.41782	0.999999	0.013733	0.631175
GOBP_VASCULAR_ENDOTHELIAL_GROWTH_FACTOR_RECEPTOR_SIGNALING_PATHWAY	0.033379	0.767691	0.29337	0.999999	0.50398	0.976229
GOBP_VASCULAR_WOUND_HEALING	0.032976	0.767691	0.055464	0.907089	0.13943	0.881479
GOMF_TRANSLATION_ACTIVATOR_ACTIVITY	0.033221	0.767691	0.034006	0.831779	0.8206	0.998948
HOLLERN_EMT_BREAST_TUMOR_UP	0.033467	0.767691	0.46557	0.999999	0.042779	0.779199
MOHANKUMAR_HOXA1_TARGETS_UP	0.033368	0.767691	0.069247	0.920152	0.23787	0.922603
PID_P73PATHWAY	0.032646	0.767691	0.054547	0.907089	0.71389	0.993755
REACTOME_SIGNALING_BY_PDGFR_IN_DISEASE	0.033182	0.767691	0.086361	0.931886	0.101	0.852947
TONKS_TARGETS_OF_RUNX1_RUNX1T1_FUSION_GRANULOCYTE_UP	0.033582	0.767691	0.0021032	0.485097	0.0037899	0.548145
WP_HEAD_AND_NECK_SQUAMOUS_CELL_CARCINOMA	0.032777	0.767691	0.26733	0.999999	0.20084	0.907114
WP_PHASE_I_BIOTRANSFORMATIONS_NON_P450	0.033108	0.767691	0.54278	0.999999	0.098849	0.850241
BIOCARTA_RAC1_PATHWAY	0.033826	0.768563	0.089499	0.93825	0.45911	0.972449
GOCC_PROTON_TRANSPORTING_ATP_SYNTHASE_COMPLEX_COUPLING_FACTOR_F_O	0.033848	0.768563	0.014738	0.760753	0.98386	0.99996
LANG_MYB_FAMILY_TARGETS	0.033854	0.768563	0.50167	0.999999	0.030113	0.729447
WP_MODULATORS_OF_TCR_SIGNALING_AND_T_CELL_ACTIVATION	0.033768	0.768563	0.43392	0.999999	0.45702	0.972082
GOBP_PULMONARY_VALVE_DEVELOPMENT	0.033944	0.769578	0.4127	0.999999	0.17874	0.8981
BIOCARTA_TUBBY_PATHWAY	0.034582	0.771303	0.11121	0.95162	0.32519	0.950527
BROWNE_HCMV_INFECTION_14HR_UP	0.034512	0.771303	0.57746	0.999999	0.60866	0.988556
FOSTER_KDM1A_TARGETS_UP	0.034202	0.771303	0.377	0.999999	0.46863	0.973298
GOBP_AUTOPHAGY_OF_MITOCHONDRION	0.034867	0.771303	0.66958	0.999999	0.39999	0.964917
GOBP_B_CELL_LINEAGE_COMMITMENT	0.035018	0.771303	0.85122	0.999999	0.001165	0.495271
GOBP_MICROTUBULE_BASED_MOVEMENT	0.035005	0.771303	0.95903	0.999999	0.057063	0.812694
GOBP_PROTEIN_LOCALIZATION_TO_PHAGOPHORE_ASSEMBLY_SITE	0.034522	0.771303	0.66915	0.999999	0.32898	0.952366
GOBP_PROTEOGLYCAN_BIOSYNTHETIC_PROCESS	0.035009	0.771303	0.4192	0.999999	0.62048	0.988963
GOBP_REGULATION_OF_COLLAGEN_FIBRIL_ORGANIZATION	0.03489	0.771303	0.87148	0.999999	0.078894	0.826104
GOBP_REGULATION_OF_NEUROBLAST_PROLIFERATION	0.034464	0.771303	0.50947	0.999999	0.62089	0.988963
GOBP_STRAND_INVASION	0.034498	0.771303	0.0075765	0.653963	0.0083664	0.560121
GOBP_TELOMERE_MAINTENANCE_IN_RESPONSE_TO_DNA_DAMAGE	0.034143	0.771303	0.49293	0.999999	0.064805	0.822927
GOCC_BRISC_COMPLEX	0.034711	0.771303	0.42519	0.999999	0.032756	0.743679
GOCC_MANNOSYLTRANSFERASE_COMPLEX	0.034217	0.771303	0.063436	0.918009	0.078434	0.825341
GOMF_3_5_DNA_EXONUCLEASE_ACTIVITY	0.034141	0.771303	0.15949	0.968856	0.4904	0.975484
GOMF_PROTEIN_CARBOXYL_O_METHYLTRANSFERASE_ACTIVITY	0.034611	0.771303	0.32108	0.999999	0.30232	0.943308
HEIDENBLAD_AMPLICON_8Q24_DN	0.034573	0.771303	0.4011	0.999999	0.45009	0.96994
JISON_SICKLE_CELL_DISEASE_UP	0.034643	0.771303	0.4341	0.999999	0.032989	0.745149
KEGG_ONE_CARBON_POOL_BY_FOLATE	0.034857	0.771303	0.085382	0.931886	0.10309	0.853063
MIKKELSEN_ES_LCP_WITH_H3K4ME3_AND_H3K27ME3	0.034592	0.771303	0.82503	0.999999	0.57593	0.986149
REACTOME_ORGANELLE_BIOGENESIS_AND_MAINTENANCE	0.034957	0.771303	0.048875	0.881607	0.74659	0.995408
REACTOME_SNRNP_ASSEMBLY	0.034942	0.771303	0.6035	0.999999	0.164	0.897644
BIOCARTA_GH_PATHWAY	0.035398	0.772667	0.099605	0.944939	0.42273	0.967117
GOBP_BUNDLE_OF_HIS_CELL_TO_PURKINJE_MYOCYTE_COMMUNICATION	0.035193	0.772667	0.39825	0.999999	0.031034	0.733873
GOBP_POSITIVE_REGULATION_OF_GAMMA_DELTA_T_CELL_ACTIVATION	0.03532	0.772667	0.69902	0.999999	0.92332	0.99996
GOCC_VOLTAGE_GATED_SODIUM_CHANNEL_COMPLEX	0.035362	0.772667	0.30543	0.999999	0.25948	0.926498
REACTOME_BIOSYNTHESIS_OF_THE_N_GLYCAN_PRECURSOR_DOLICHOL_LIPID_LINKED_OLIGOSACCHARIDE_LLO_AND_TRANSFER_TO_A_NASCENT_PROTEIN	0.035222	0.772667	0.069051	0.920152	0.76659	0.996209
REACTOME_OPSINS	0.035383	0.772667	0.00080959	0.326005	0.41727	0.967117
ZHOU_CELL_CYCLE_GENES_IN_IR_RESPONSE_2HR	0.035342	0.772667	0.22413	0.999999	0.68952	0.993566
PID_VEGFR1_PATHWAY	0.03546	0.773028	0.15518	0.968856	0.56236	0.983966
FARMER_BREAST_CANCER_APOCRINE_VS_BASAL	0.035623	0.774104	0.25751	0.999999	0.14841	0.897644
GOBP_GAMMA_AMINOBUTYRIC_ACID_BIOSYNTHETIC_PROCESS	0.035612	0.774104	0.45446	0.999999	0.048448	0.796668
GOBP_MACROPHAGE_COLONY_STIMULATING_FACTOR_SIGNALING_PATHWAY	0.035737	0.774104	0.56479	0.999999	0.17548	0.897644
GOBP_REGULATION_OF_MONONUCLEAR_CELL_MIGRATION	0.0357	0.774104	0.83682	0.999999	0.40611	0.965995
GOBP_RESPONSE_TO_STEROL	0.03569	0.774104	0.29915	0.999999	0.08788	0.846881
GOBP_SMOOTH_MUSCLE_TISSUE_DEVELOPMENT	0.03582	0.774579	0.54916	0.999999	0.26013	0.926498
GOMF_ESTROGEN_2_HYDROXYLASE_ACTIVITY	0.03585	0.774579	0.32675	0.999999	0.0072844	0.549509
GOCC_SCHMIDT_LANTERMAN_INCISURE	0.036021	0.7763	0.24443	0.999999	0.058671	0.813939
REACTOME_CYTOSOLIC_SENSORS_OF_PATHOGEN_ASSOCIATED_DNA	0.036017	0.7763	0.22529	0.999999	0.71266	0.993755
GOBP_POSITIVE_REGULATION_OF_EPITHELIAL_CELL_MIGRATION	0.036079	0.776566	0.48135	0.999999	0.626	0.989484
LEIN_ASTROCYTE_MARKERS	0.036237	0.778981	0.49599	0.999999	0.30458	0.943308
GOBP_CELL_CYCLE_PROCESS	0.036499	0.779187	0.26631	0.999999	0.0010616	0.495271
GOBP_S_ADENOSYLMETHIONINE_METABOLIC_PROCESS	0.036412	0.779187	0.67631	0.999999	0.069637	0.824737
GOMF_FK506_BINDING	0.03657	0.779187	0.40907	0.999999	0.26236	0.928422
LIANG_HEMATOPOIESIS_STEM_CELL_NUMBER_LARGE_VS_TINY_DN	0.036437	0.779187	0.36321	0.999999	0.0044116	0.548145
NOUZOVA_TRETINOIN_AND_H4_ACETYLATION	0.036659	0.779187	0.035627	0.83815	0.47161	0.97477
REACTOME_COENZYME_A_BIOSYNTHESIS	0.036643	0.779187	0.75405	0.999999	0.024665	0.695882
REACTOME_TELOMERE_MAINTENANCE	0.036302	0.779187	0.090126	0.939965	0.010096	0.594057
SMIRNOV_RESPONSE_TO_IR_2HR_UP	0.036535	0.779187	0.11679	0.95162	0.05468	0.809683
WP_PREGNANE_X_RECEPTOR_PATHWAY	0.036571	0.779187	0.35294	0.999999	0.035327	0.753142
BORLAK_LIVER_CANCER_EGF_UP	0.03672	0.779509	0.0001487	0.126425	0.33152	0.952602
ABRAMSON_INTERACT_WITH_AIRE	0.038112	0.781251	0.58223	0.999999	0.045973	0.792378
BIOCARTA_CARM_ER_PATHWAY	0.038502	0.781251	0.05587	0.907089	0.25894	0.926498
BIOCARTA_IL6_PATHWAY	0.037825	0.781251	0.012306	0.734925	0.27421	0.932631
BLANCO_MELO_MERS_COV_INFECTION_MCR5_CELLS_UP	0.037061	0.781251	0.10321	0.948601	0.48704	0.975484
BOWIE_RESPONSE_TO_TAMOXIFEN	0.037508	0.781251	0.00084358	0.326005	0.33049	0.952366
CHIANG_LIVER_CANCER_SUBCLASS_INTERFERON_DN	0.038109	0.781251	0.28503	0.999999	0.055915	0.81048
GARGALOVIC_RESPONSE_TO_OXIDIZED_PHOSPHOLIPIDS_BROWN_UP	0.03708	0.781251	0.15628	0.968856	0.84631	0.999612
GOBP_BLASTODERM_SEGMENTATION	0.038325	0.781251	0.5777	0.999999	0.0057356	0.548145
GOBP_GLYCEROL_TRANSMEMBRANE_TRANSPORT	0.037766	0.781251	0.024678	0.820144	0.54351	0.980655
GOBP_HEPARAN_SULFATE_PROTEOGLYCAN_BIOSYNTHETIC_PROCESS	0.037435	0.781251	0.86642	0.999999	0.26483	0.930052
GOBP_NEGATIVE_REGULATION_OF_HISTONE_ACETYLATION	0.037042	0.781251	0.43576	0.999999	0.25812	0.926498
GOBP_PHOSPHORYLATION_OF_RNA_POLYMERASE_II_C_TERMINAL_DOMAIN	0.038497	0.781251	0.12844	0.956125	0.40294	0.96536
GOBP_POSITIVE_REGULATION_OF_DEVELOPMENTAL_GROWTH	0.036917	0.781251	0.2556	0.999999	0.01712	0.641336
GOBP_POSITIVE_REGULATION_OF_FATTY_ACID_TRANSPORT	0.038383	0.781251	0.82019	0.999999	0.22741	0.921788
GOBP_POSITIVE_REGULATION_OF_GASTRULATION	0.037902	0.781251	0.11976	0.95162	0.54242	0.980445
GOBP_REPLICATIVE_SENESCENCE	0.038448	0.781251	0.3206	0.999999	0.005194	0.548145
GOBP_STRIATED_MUSCLE_CELL_APOPTOTIC_PROCESS	0.037428	0.781251	0.78893	0.999999	0.30472	0.943308
GOBP_SULFUR_COMPOUND_BIOSYNTHETIC_PROCESS	0.037218	0.781251	0.37136	0.999999	0.15213	0.897644
GOCC_PIP_BODY	0.037602	0.781251	0.080594	0.931625	0.37134	0.962574
GOMF_ACROSIN_BINDING	0.03711	0.781251	0.024151	0.819877	0.48456	0.975291
GOMF_GLYCEROL_TRANSMEMBRANE_TRANSPORTER_ACTIVITY	0.037766	0.781251	0.024678	0.820144	0.54351	0.980655
GOMF_R_SMAD_BINDING	0.038119	0.781251	0.57164	0.999999	0.055305	0.81048
GOMF_SINGLE_STRANDED_DNA_EXODEOXYRIBONUCLEASE_ACTIVITY	0.038236	0.781251	0.032284	0.822978	0.84662	0.999612
GOMF_TPR_DOMAIN_BINDING	0.037138	0.781251	0.11503	0.95162	0.73289	0.993755
GOMF_VASCULAR_ENDOTHELIAL_GROWTH_FACTOR_RECEPTOR_ACTIVITY	0.038117	0.781251	0.53843	0.999999	0.41711	0.967117
KORKOLA_CORRELATED_WITH_POU5F1	0.037641	0.781251	0.047559	0.878742	0.1496	0.897644
PID_AVB3_OPN_PATHWAY	0.036934	0.781251	0.17969	0.9799	0.63728	0.990911
REACTOME_OAS_ANTIVIRAL_RESPONSE	0.038109	0.781251	0.088848	0.937688	0.53083	0.977663
REACTOME_PKMTS_METHYLATE_HISTONE_LYSINES	0.038022	0.781251	0.057726	0.907089	0.46415	0.972449
REACTOME_SIGNALING_BY_ACTIVIN	0.038457	0.781251	0.58242	0.999999	0.17486	0.897644
REACTOME_SULFUR_AMINO_ACID_METABOLISM	0.037775	0.781251	0.31181	0.999999	0.069791	0.824737
REACTOME_TP53_REGULATES_TRANSCRIPTION_OF_DNA_REPAIR_GENES	0.037536	0.781251	0.068688	0.920152	0.094962	0.848741
RICKMAN_HEAD_AND_NECK_CANCER_B	0.037284	0.781251	0.42838	0.999999	0.11509	0.859714
STAMBOLSKY_TARGETS_OF_MUTATED_TP53_DN	0.037516	0.781251	0.33085	0.999999	0.041452	0.773367
WAESCH_ANAPHASE_PROMOTING_COMPLEX	0.037708	0.781251	0.033174	0.823377	0.42318	0.967117
WP_MAMMARY_GLAND_DEVELOPMENT_PATHWAY_PREGNANCY_AND_LACTATION_STAGE_3_OF_4	0.038453	0.781251	0.015065	0.760753	0.27528	0.932702
WP_PDGF_PATHWAY	0.038255	0.781251	0.14811	0.966777	0.17652	0.897644
GOBP_POSITIVE_REGULATION_OF_CELL_PROLIFERATION_IN_BONE_MARROW	0.038559	0.781475	0.12915	0.956125	0.31506	0.947202
GERHOLD_ADIPOGENESIS_UP	0.038663	0.78265	0.18535	0.981647	0.0039016	0.548145
GOBP_RESPONSE_TO_TYPE_I_INTERFERON	0.038743	0.783336	0.0010593	0.329507	0.33083	0.952366
BARRIER_CANCER_RELAPSE_TUMOR_SAMPLE_DN	0.03944	0.784202	0.069906	0.920152	0.46419	0.972449
BIOCARTA_CDC42RAC_PATHWAY	0.040031	0.784202	0.14421	0.9653	0.31113	0.945224
BLANCO_MELO_COVID19_BRONCHIAL_EPITHELIAL_CELLS_SARS_COV_2_INFECTION_UP	0.039326	0.784202	0.20277	0.990958	0.26603	0.930052
CAFFAREL_RESPONSE_TO_THC_24HR_5_DN	0.039732	0.784202	0.12193	0.95452	0.35857	0.960351
GALE_APL_WITH_FLT3_MUTATED_DN	0.039115	0.784202	0.58855	0.999999	0.04079	0.769849
GOBP_BEHAVIORAL_RESPONSE_TO_CHEMICAL_PAIN	0.038987	0.784202	0.018625	0.795293	0.26032	0.926498
GOBP_BOX_C_D_SNORNP_ASSEMBLY	0.039396	0.784202	0.091806	0.939965	0.55575	0.983128
GOBP_DELAMINATION	0.039667	0.784202	0.33534	0.999999	0.057022	0.812694
GOBP_GLIAL_CELL_MIGRATION	0.039319	0.784202	0.59336	0.999999	0.092724	0.847364
GOBP_HISTONE_H4_K16_ACETYLATION	0.039539	0.784202	0.82748	0.999999	0.3309	0.952366
GOBP_MEMBRANE_FUSION	0.039902	0.784202	0.19601	0.984434	0.089708	0.846881
GOBP_NEGATIVE_REGULATION_OF_PROTEIN_IMPORT_INTO_NUCLEUS	0.040031	0.784202	0.373	0.999999	0.07315	0.825258
GOBP_NEURAL_CREST_FORMATION	0.03892	0.784202	0.91441	0.999999	0.55518	0.983128
GOBP_POSITIVE_REGULATION_OF_PROTEIN_LOCALIZATION_TO_NUCLEUS	0.039435	0.784202	0.059635	0.908785	0.17886	0.8981
GOBP_RESPIRATORY_GASEOUS_EXCHANGE_BY_RESPIRATORY_SYSTEM	0.039614	0.784202	0.0075269	0.652997	0.42429	0.967117
GOBP_SULFUR_AMINO_ACID_CATABOLIC_PROCESS	0.038881	0.784202	0.41994	0.999999	0.17639	0.897644
GOCC_U5_SNRNP	0.039278	0.784202	0.015623	0.772249	0.0070796	0.549509
GOMF_PHOTORECEPTOR_ACTIVITY	0.039985	0.784202	0.0022361	0.493893	0.16574	0.897644
GRANDVAUX_IRF3_TARGETS_DN	0.039817	0.784202	0.43283	0.999999	0.16474	0.897644
KRISHNAN_FURIN_TARGETS_UP	0.039372	0.784202	0.66466	0.999999	0.54894	0.981698
MANNE_COVID19_NONICU_VS_HEALTHY_DONOR_PLATELETS_UP	0.039686	0.784202	0.00099812	0.329507	0.55916	0.983606
POS_HISTAMINE_RESPONSE_NETWORK	0.039321	0.784202	0.59487	0.999999	0.10203	0.852982
REACTOME_SYNTHESIS_OF_16_20_HYDROXYEICOSATETRAENOIC_ACIDS_HETE	0.039804	0.784202	0.20041	0.987955	0.0022316	0.548145
WOOD_EBV_EBNA1_TARGETS_UP	0.039839	0.784202	0.10663	0.95162	0.31117	0.945224
WP_CHROMOSOMAL_AND_MICROSATELLITE_INSTABILITY_IN_COLORECTAL_CANCER	0.039961	0.784202	0.73497	0.999999	0.043567	0.780671
WP_FTO_OBESITY_VARIANT_MECHANISM	0.039011	0.784202	0.039257	0.861434	0.038943	0.767582
ZWANG_CLASS_2_TRANSIENTLY_INDUCED_BY_EGF	0.039757	0.784202	0.34315	0.999999	0.5818	0.986149
GOBP_REGULATION_OF_ACTIN_FILAMENT_BASED_PROCESS	0.040163	0.785882	0.08513	0.931886	0.47136	0.974645
GOBP_FEAR_RESPONSE	0.040326	0.786937	0.25098	0.999999	0.13686	0.878292
GOBP_FORMATION_OF_EXTRACHROMOSOMAL_CIRCULAR_DNA	0.040298	0.786937	0.25195	0.999999	0.16043	0.897644
GOBP_PROTEIN_LOCALIZATION_TO_PERINUCLEAR_REGION_OF_CYTOPLASM	0.040402	0.786937	0.26496	0.999999	0.74617	0.995408
REACTOME_CELLULAR_RESPONSE_TO_HYPOXIA	0.040396	0.786937	0.33177	0.999999	0.2085	0.912427
GOBP_NEGATIVE_REGULATION_OF_CELL_GROWTH	0.040486	0.787042	0.021754	0.802397	0.032352	0.737871
KEGG_THYROID_CANCER	0.0405	0.787042	0.43865	0.999999	0.60816	0.988556
BROWNE_HCMV_INFECTION_48HR_UP	0.040786	0.787781	0.11614	0.95162	0.054942	0.809683
GOBP_CELLULAR_RESPONSE_TO_PROGESTERONE_STIMULUS	0.040774	0.787781	0.31428	0.999999	0.029623	0.725
GOBP_T_CELL_PROLIFERATION_INVOLVED_IN_IMMUNE_RESPONSE	0.040675	0.787781	0.562	0.999999	0.2372	0.922484
GOMF_METALLOAMINOPEPTIDASE_ACTIVITY	0.040816	0.787781	0.40136	0.999999	0.094776	0.847871
REACTOME_TNF_SIGNALING	0.040802	0.787781	0.78749	0.999999	0.2238	0.919922
SENESE_HDAC1_AND_HDAC2_TARGETS_DN	0.040651	0.787781	0.14169	0.964373	0.60458	0.988556
GOBP_NEGATIVE_REGULATION_OF_LIPID_BIOSYNTHETIC_PROCESS	0.040936	0.788404	0.45367	0.999999	0.04883	0.796668
GOBP_S_ADENOSYLMETHIONINE_CYCLE	0.040941	0.788404	0.20661	0.992618	0.023106	0.680347
GOBP_CYTOPLASMIC_SEQUESTERING_OF_PROTEIN	0.041014	0.788916	0.64973	0.999999	0.61028	0.988556
GOBP_REGULATION_OF_NEUTROPHIL_EXTRAVASATION	0.041096	0.7896	0.71516	0.999999	0.496	0.976229
GOBP_PROTEIN_DEUBIQUITINATION_INVOLVED_IN_UBIQUITIN_DEPENDENT_PROTEIN_CATABOLIC_PROCESS	0.041206	0.790715	0.52161	0.999999	0.022645	0.673214
GOBP_PROTEIN_K29_LINKED_DEUBIQUITINATION	0.041247	0.790715	0.79199	0.999999	0.0038713	0.548145
GOBP_FACIAL_NERVE_STRUCTURAL_ORGANIZATION	0.041432	0.792234	0.77084	0.999999	0.10437	0.854901
GOMF_MRNA_REGULATORY_ELEMENT_BINDING_TRANSLATION_REPRESSOR_ACTIVITY	0.041397	0.792234	0.025044	0.820144	0.068209	0.823633
MMS_MOUSE_LYMPH_HIGH_4HRS_UP	0.041466	0.792234	0.16741	0.973184	0.42951	0.967934
GOBP_ALPHA_BETA_T_CELL_PROLIFERATION	0.041798	0.795232	0.079455	0.926986	0.49456	0.975637
GOBP_INTRACELLULAR_TRANSPORT	0.041782	0.795232	0.81934	0.999999	0.182	0.900134
GOBP_POSITIVE_REGULATION_OF_ENDOTHELIAL_CELL_MIGRATION	0.04181	0.795232	0.51021	0.999999	0.43468	0.969116
WP_METASTATIC_BRAIN_TUMOR	0.041785	0.795232	0.31839	0.999999	0.34603	0.958566
KUMAR_PATHOGEN_LOAD_BY_MACROPHAGES	0.041918	0.796395	0.62459	0.999999	0.83389	0.999026
GOBP_POSITIVE_REGULATION_OF_STRIATED_MUSCLE_CELL_DIFFERENTIATION	0.04203	0.79733	0.24776	0.999999	0.47136	0.974645
GOMF_GLUCURONOSYLTRANSFERASE_ACTIVITY	0.042061	0.79733	0.16651	0.973184	0.044926	0.788881
GOCC_INTERMEDIATE_FILAMENT_CYTOSKELETON	0.042181	0.797826	0.49524	0.999999	0.0031753	0.548145
GOMF_SPHINGOLIPID_BINDING	0.042157	0.797826	0.070596	0.920152	0.0093632	0.574806
DUTERTRE_ESTRADIOL_RESPONSE_24HR_DN	0.042903	0.801887	0.39655	0.999999	0.098156	0.849232
GOBP_CELLULAR_RESPONSE_TO_VIRUS	0.044565	0.801887	0.017159	0.786446	0.88642	0.99996
GOBP_CYTOPLASMIC_SEQUESTERING_OF_TRANSCRIPTION_FACTOR	0.044404	0.801887	0.75758	0.999999	0.66894	0.99257
GOBP_DESMOSOME_ORGANIZATION	0.042873	0.801887	0.1755	0.979102	0.084875	0.842626
GOBP_DIRECT_OSSIFICATION	0.042817	0.801887	0.6829	0.999999	0.86217	0.99996
GOBP_ENDOCARDIUM_DEVELOPMENT	0.04395	0.801887	0.45544	0.999999	0.030193	0.729476
GOBP_INTRACELLULAR_WATER_HOMEOSTASIS	0.043627	0.801887	0.17764	0.9799	0.57158	0.986149
GOBP_LATERAL_MESODERM_DEVELOPMENT	0.043678	0.801887	0.24618	0.999999	0.018809	0.64257
GOBP_MIDBRAIN_DEVELOPMENT	0.04418	0.801887	0.85356	0.999999	0.17366	0.897644
GOBP_MITOTIC_CYTOKINESIS	0.042959	0.801887	0.25048	0.999999	0.67751	0.993566
GOBP_POSITIVE_REGULATION_OF_CYTOSOLIC_CALCIUM_ION_CONCENTRATION_INVOLVED_IN_PHOSPHOLIPASE_C_ACTIVATING_G_PROTEIN_COUPLED_SIGNALING_PATHWAY	0.043164	0.801887	0.30098	0.999999	0.41174	0.966598
GOBP_POSITIVE_REGULATION_OF_MICROTUBULE_POLYMERIZATION_OR_DEPOLYMERIZATION	0.044129	0.801887	0.2842	0.999999	0.48533	0.975291
GOBP_POSITIVE_REGULATION_OF_NEUROGENESIS	0.043318	0.801887	0.54016	0.999999	0.015703	0.641336
GOBP_POSITIVE_REGULATION_OF_TELOMERE_MAINTENANCE_VIA_TELOMERE_LENGTHENING	0.043934	0.801887	0.37732	0.999999	0.21815	0.915902
GOBP_REGULATION_OF_ARP2_3_COMPLEX_MEDIATED_ACTIN_NUCLEATION	0.042962	0.801887	0.0039292	0.554387	0.85194	0.999612
GOBP_REGULATION_OF_DNA_STRAND_ELONGATION	0.043358	0.801887	0.60028	0.999999	0.11789	0.863935
GOBP_REGULATION_OF_EXTENT_OF_CELL_GROWTH	0.04331	0.801887	0.14342	0.964681	0.011329	0.617467
GOBP_REGULATION_OF_INTRACELLULAR_TRANSPORT	0.043306	0.801887	0.2304	0.999999	0.074343	0.825258
GOBP_REGULATION_OF_NATURAL_KILLER_CELL_ACTIVATION	0.043644	0.801887	0.087082	0.934222	0.23927	0.923255
GOBP_VASCULAR_ASSOCIATED_SMOOTH_MUSCLE_CELL_DEVELOPMENT	0.042775	0.801887	0.96496	0.999999	0.0078684	0.558122
GOBP_VESICLE_TARGETING_TO_FROM_OR_WITHIN_GOLGI	0.044074	0.801887	0.24141	0.999999	0.87732	0.99996
GOBP_WATER_SOLUBLE_VITAMIN_METABOLIC_PROCESS	0.044072	0.801887	0.11707	0.95162	0.16042	0.897644
GOCC_FC_RECEPTOR_COMPLEX	0.04455	0.801887	0.26024	0.999999	0.42514	0.967117
GOCC_NUCLEAR_PORE_OUTER_RING	0.044447	0.801887	0.17971	0.9799	0.50017	0.976229
GOMF_C2H2_ZINC_FINGER_DOMAIN_BINDING	0.043908	0.801887	0.34724	0.999999	0.38876	0.964357
GOMF_INSULIN_BINDING	0.043084	0.801887	0.3568	0.999999	0.13209	0.873108
GOMF_MICROFILAMENT_MOTOR_ACTIVITY	0.043452	0.801887	0.8817	0.999999	0.22951	0.922382
GOMF_RNA_7_METHYLGUANOSINE_CAP_BINDING	0.042843	0.801887	0.98957	0.999999	0.26545	0.930052
KEGG_STARCH_AND_SUCROSE_METABOLISM	0.044235	0.801887	0.74555	0.999999	0.56024	0.983965
LANDIS_ERBB2_BREAST_PRENEOPLASTIC_UP	0.043851	0.801887	0.036992	0.846234	0.1187	0.863935
MOOTHA_FFA_OXYDATION	0.043931	0.801887	0.25104	0.999999	0.068259	0.823633
PID_AR_PATHWAY	0.043408	0.801887	0.2331	0.999999	0.24688	0.923602
PUJANA_BREAST_CANCER_WITH_BRCA1_MUTATED_UP	0.043998	0.801887	0.17129	0.976214	0.64853	0.991393
REACTOME_COLLAGEN_DEGRADATION	0.042768	0.801887	0.073515	0.921477	0.74611	0.995408
REACTOME_DEGRADATION_OF_CYSTEINE_AND_HOMOCYSTEINE	0.044276	0.801887	0.21603	0.997961	0.11329	0.8591
REACTOME_P75NTR_SIGNALS_VIA_NF_KB	0.04283	0.801887	0.78878	0.999999	0.57799	0.986149
REACTOME_TERMINATION_OF_O_GLYCAN_BIOSYNTHESIS	0.044416	0.801887	0.056643	0.907089	0.0041576	0.548145
REACTOME_TNFR1_INDUCED_NFKAPPAB_SIGNALING_PATHWAY	0.044011	0.801887	0.71852	0.999999	0.28963	0.938261
REACTOME_TRANSCRIPTIONAL_ACTIVATION_OF_MITOCHONDRIAL_BIOGENESIS	0.043801	0.801887	0.28724	0.999999	0.45048	0.96994
REACTOME_TRANSCRIPTIONAL_REGULATION_OF_WHITE_ADIPOCYTE_DIFFERENTIATION	0.042975	0.801887	0.016583	0.781491	0.067877	0.823633
SIMBULAN_PARP1_TARGETS_DN	0.042648	0.801887	0.20956	0.996186	0.74137	0.994538
TESAR_ALK_TARGETS_EPISC_3D_UP	0.044551	0.801887	0.3088	0.999999	0.41362	0.967117
WP_MAMMARY_GLAND_DEVELOPMENT_PATHWAY_INVOLUTION_STAGE_4_OF_4	0.043846	0.801887	0.17506	0.979102	0.04963	0.796668
WP_RALA_DOWNSTREAM_REGULATED_GENES	0.043447	0.801887	0.14546	0.966746	0.039988	0.768933
WP_STRIATED_MUSCLE_CONTRACTION_PATHWAY	0.044386	0.801887	0.027221	0.820144	0.58314	0.986149
WP_TYPE_I_INTERFERON_INDUCTION_AND_SIGNALING_DURING_SARSCOV2_INFECTION	0.044057	0.801887	4.5993e-05	0.0558618	0.84496	0.999612
KAAB_FAILED_HEART_ATRIUM_DN	0.044637	0.802334	0.23745	0.999999	0.030052	0.729447
GOBP_FAT_PAD_DEVELOPMENT	0.044705	0.802707	0.75525	0.999999	0.095963	0.849232
AGUIRRE_PANCREATIC_CANCER_COPY_NUMBER_DN	0.044923	0.804074	0.13668	0.960304	0.00071533	0.450525
GOBP_CELLULAR_RESPONSE_TO_INTERLEUKIN_1	0.044839	0.804074	0.24114	0.999999	0.93715	0.99996
GOBP_INOSITOL_METABOLIC_PROCESS	0.044903	0.804074	0.069529	0.920152	0.39064	0.964357
GOBP_POSITIVE_REGULATION_OF_LAMELLIPODIUM_ASSEMBLY	0.045122	0.805925	0.0043431	0.572481	0.44825	0.96959
GOBP_SKELETAL_MUSCLE_SATELLITE_CELL_DIFFERENTIATION	0.045212	0.805925	0.095349	0.942625	0.11357	0.8591
WP_HISTONE_MODIFICATIONS	0.045209	0.805925	0.50416	0.999999	0.17954	0.8981
WP_PROTEOGLYCAN_BIOSYNTHESIS	0.045216	0.805925	0.09802	0.944939	0.49893	0.976229
ZAMORA_NOS2_TARGETS_UP	0.045269	0.806025	0.12385	0.95452	0.17646	0.897644
GOBP_SULFUR_AMINO_ACID_BIOSYNTHETIC_PROCESS	0.045477	0.808882	0.17573	0.979102	0.090006	0.846881
REACTOME_FC_EPSILON_RECEPTOR_FCERI_SIGNALING	0.045558	0.809476	0.089451	0.93825	0.59509	0.98745
CLASPER_LYMPHATIC_VESSELS_DURING_METASTASIS_DN	0.045626	0.809838	0.26875	0.999999	0.28651	0.937873
SU_LIVER	0.045679	0.809933	0.59291	0.999999	0.51298	0.976229
GOBP_MYELOID_LEUKOCYTE_MIGRATION	0.045826	0.810006	0.77116	0.999999	0.76319	0.99611
GOBP_SEQUESTERING_OF_TRIGLYCERIDE	0.045779	0.810006	0.16078	0.968856	0.35488	0.960351
TAKEDA_TARGETS_OF_NUP98_HOXA9_FUSION_16D_UP	0.045763	0.810006	0.31983	0.999999	0.066874	0.823633
HAHTOLA_MYCOSIS_FUNGOIDES_DN	0.045964	0.810759	0.50715	0.999999	0.076918	0.825258
PATIL_LIVER_CANCER	0.04592	0.810759	0.20351	0.991082	0.13122	0.873003
ANDERSEN_CHOLANGIOCARCINOMA_CLASS2	0.046849	0.811661	0.13011	0.956125	0.59419	0.98745
BECKER_TAMOXIFEN_RESISTANCE_UP	0.046308	0.811661	0.41647	0.999999	0.021358	0.66644
BOYAULT_LIVER_CANCER_SUBCLASS_G3_DN	0.046384	0.811661	0.22426	0.999999	0.096589	0.849232
BROWNE_HCMV_INFECTION_24HR_UP	0.046835	0.811661	0.85862	0.999999	0.012102	0.618544
GOBP_PEPTIDYL_LYSINE_DIMETHYLATION	0.047083	0.811661	0.94525	0.999999	0.33347	0.953143
GOBP_REGULATION_OF_BLOOD_BRAIN_BARRIER_PERMEABILITY	0.046418	0.811661	0.11602	0.95162	0.017672	0.641336
GOBP_REGULATION_OF_FATTY_ACID_BIOSYNTHETIC_PROCESS	0.046175	0.811661	0.22133	0.999999	0.023834	0.683778
GOBP_REGULATION_OF_GASTRULATION	0.046541	0.811661	0.42598	0.999999	0.071375	0.825258
GOBP_SOMATIC_DIVERSIFICATION_OF_IMMUNOGLOBULINS	0.046766	0.811661	0.56635	0.999999	0.0057018	0.548145
GOMF_CYSTEINE_TYPE_ENDOPEPTIDASE_INHIBITOR_ACTIVITY	0.046538	0.811661	0.35588	0.999999	0.22008	0.918512
GOMF_CYSTEINE_TYPE_ENDOPEPTIDASE_INHIBITOR_ACTIVITY_INVOLVED_IN_APOPTOTIC_PROCESS	0.046304	0.811661	0.52872	0.999999	0.094487	0.847364
GOMF_MAP_KINASE_SCAFFOLD_ACTIVITY	0.046825	0.811661	0.11769	0.95162	0.24329	0.923602
GOMF_MOLECULAR_FUNCTION_REGULATOR_ACTIVITY	0.046709	0.811661	0.66332	0.999999	0.18074	0.899482
GOMF_OXIDOREDUCTASE_ACTIVITY_ACTING_ON_METAL_IONS	0.046976	0.811661	0.28828	0.999999	0.22852	0.922379
GOMF_PYRUVATE_DEHYDROGENASE_LIPOAMIDE_PHOSPHATASE_ACTIVITY	0.047113	0.811661	0.23427	0.999999	0.070653	0.825258
MAGRANGEAS_MULTIPLE_MYELOMA_IGLL_VS_IGLK_DN	0.04613	0.811661	0.53711	0.999999	0.59338	0.987322
REACTOME_DEFECTIVE_GALNT3_CAUSES_HFTC	0.046263	0.811661	0.091519	0.939965	0.00010757	0.228653
REACTOME_SIGNALING_BY_NOTCH1_PEST_DOMAIN_MUTANTS_IN_CANCER	0.046132	0.811661	0.57376	0.999999	0.03196	0.735529
REACTOME_SYNTHESIS_OF_PIPS_AT_THE_GOLGI_MEMBRANE	0.046686	0.811661	0.0051963	0.635668	0.35717	0.960351
REACTOME_TRNA_PROCESSING	0.046579	0.811661	0.77889	0.999999	0.4279	0.967934
RODRIGUES_THYROID_CARCINOMA_ANAPLASTIC_DN	0.04709	0.811661	0.21575	0.997961	0.080157	0.828614
WP_MEVALONATE_PATHWAY	0.046958	0.811661	0.23294	0.999999	0.062733	0.822927
WP_RETINOL_METABOLISM	0.047083	0.811661	0.50315	0.999999	0.021104	0.663727
GOBP_RELAXATION_OF_MUSCLE	0.047282	0.813748	0.069239	0.920152	0.39198	0.964917
GOBP_REGULATION_OF_SYNAPTIC_VESICLE_CLUSTERING	0.047362	0.814301	0.6491	0.999999	0.11082	0.858838
BERENJENO_TRANSFORMED_BY_RHOA_REVERSIBLY_UP	0.04889	0.816015	0.95119	0.999999	0.35175	0.958657
BIOCARTA_FOSB_PATHWAY	0.050225	0.816015	0.031514	0.822978	0.74631	0.995408
BIOCARTA_IFNG_PATHWAY	0.050619	0.816015	0.00046718	0.256256	0.94499	0.99996
BIOCARTA_PARKIN_PATHWAY	0.0478	0.816015	0.19525	0.984434	0.45311	0.971815
CREIGHTON_ENDOCRINE_THERAPY_RESISTANCE_5	0.050486	0.816015	0.46501	0.999999	0.11937	0.863935
DER_IFN_ALPHA_RESPONSE_UP	0.050527	0.816015	0.14227	0.964373	0.031542	0.735529
FRASOR_RESPONSE_TO_ESTRADIOL_UP	0.049865	0.816015	0.39444	0.999999	0.16104	0.897644
GOBP_ANAPHASE_PROMOTING_COMPLEX_DEPENDENT_CATABOLIC_PROCESS	0.048791	0.816015	0.0083178	0.68083	0.14747	0.897644
GOBP_ANTERIOR_POSTERIOR_AXIS_SPECIFICATION	0.050402	0.816015	0.012521	0.734925	0.10016	0.85289
GOBP_CELLULAR_RESPONSE_TO_ALCOHOL	0.047755	0.816015	0.94111	0.999999	0.17409	0.897644
GOBP_CELL_PROLIFERATION_IN_BONE_MARROW	0.050001	0.816015	0.16513	0.972935	0.4583	0.972126
GOBP_DEFENSE_RESPONSE_TO_SYMBIONT	0.04855	0.816015	0.04409	0.868381	0.83075	0.998984
GOBP_HISTONE_H3_K9_METHYLATION	0.050773	0.816015	0.97049	0.999999	0.17076	0.897644
GOBP_INTERLEUKIN_17_MEDIATED_SIGNALING_PATHWAY	0.047857	0.816015	0.044162	0.868381	0.15417	0.897644
GOBP_INTRACELLULAR_COPPER_ION_HOMEOSTASIS	0.050503	0.816015	0.80051	0.999999	0.10162	0.852982
GOBP_LAMELLIPODIUM_ASSEMBLY	0.048697	0.816015	0.02417	0.819877	0.48299	0.975291
GOBP_MEIOTIC_CELL_CYCLE	0.050029	0.816015	0.032601	0.822978	0.0057207	0.548145
GOBP_MEMBRANE_ORGANIZATION	0.048135	0.816015	0.77688	0.999999	0.48229	0.975291
GOBP_NEGATIVE_REGULATION_OF_CAMP_DEPENDENT_PROTEIN_KINASE_ACTIVITY	0.047645	0.816015	0.18952	0.983759	0.55385	0.983128
GOBP_NEGATIVE_REGULATION_OF_MIRNA_MATURATION	0.050591	0.816015	0.23588	0.999999	0.14652	0.896249
GOBP_NEGATIVE_REGULATION_OF_STEM_CELL_DIFFERENTIATION	0.049259	0.816015	0.27818	0.999999	0.030378	0.72963
GOBP_NODAL_SIGNALING_PATHWAY	0.049165	0.816015	0.56104	0.999999	0.009047	0.574806
GOBP_POSITIVE_REGULATION_OF_FC_RECEPTOR_MEDIATED_STIMULATORY_SIGNALING_PATHWAY	0.050133	0.816015	0.63309	0.999999	0.11208	0.8591
GOBP_POSITIVE_REGULATION_OF_PINOCYTOSIS	0.050172	0.816015	0.87498	0.999999	0.41491	0.967117
GOBP_POSITIVE_REGULATION_OF_PROTEIN_NEDDYLATION	0.048442	0.816015	0.35998	0.999999	0.84261	0.999274
GOBP_POSITIVE_REGULATION_OF_TRANSCRIPTION_ELONGATION_BY_RNA_POLYMERASE_II	0.049467	0.816015	0.28114	0.999999	0.023641	0.682625
GOBP_PROLINE_TRANSMEMBRANE_TRANSPORT	0.048078	0.816015	0.0065055	0.651079	0.50862	0.976229
GOBP_PROLINE_TRANSPORT	0.049882	0.816015	0.015193	0.76207	0.16541	0.897644
GOBP_PROXIMAL_TUBULE_DEVELOPMENT	0.047956	0.816015	0.20492	0.992618	0.46892	0.97333
GOBP_REGULATION_OF_ACTIN_NUCLEATION	0.050001	0.816015	0.010387	0.716431	0.84036	0.999118
GOBP_REGULATION_OF_CELL_CYCLE_CHECKPOINT	0.049927	0.816015	0.045893	0.870943	0.0035311	0.548145
GOBP_REGULATION_OF_STRIATED_MUSCLE_CELL_DIFFERENTIATION	0.050744	0.816015	0.23733	0.999999	0.1443	0.89136
GOBP_REGULATION_OF_TELOMERE_MAINTENANCE_VIA_TELOMERE_LENGTHENING	0.048752	0.816015	0.39058	0.999999	0.041057	0.771719
GOBP_RESPIRATORY_CHAIN_COMPLEX_IV_ASSEMBLY	0.048938	0.816015	0.14255	0.964552	0.067618	0.823633
GOBP_RNA_SPLICING_VIA_ENDONUCLEOLYTIC_CLEAVAGE_AND_LIGATION	0.050682	0.816015	0.85918	0.999999	0.37724	0.963676
GOBP_STEM_CELL_DIFFERENTIATION	0.049995	0.816015	0.61823	0.999999	0.035477	0.753142
GOBP_VASCULAR_ENDOTHELIAL_GROWTH_FACTOR_PRODUCTION	0.050513	0.816015	0.57041	0.999999	0.31283	0.94673
GOBP_VESICLE_COATING	0.047533	0.816015	0.24032	0.999999	0.76543	0.996209
GOCC_CHROMOSOME_TELOMERIC_REGION	0.050433	0.816015	0.12952	0.956125	0.040614	0.76977
GOCC_CONNEXIN_COMPLEX	0.049363	0.816015	0.7592	0.999999	0.043196	0.779199
GOCC_COPI_COATED_VESICLE_MEMBRANE	0.048733	0.816015	0.079254	0.926986	0.8346	0.999026
GOCC_FIBRILLAR_COLLAGEN_TRIMER	0.047594	0.816015	0.042444	0.863228	0.48019	0.975291
GOCC_MICROTUBULE_CYTOSKELETON	0.049321	0.816015	0.53489	0.999999	0.024409	0.692947
GOCC_PHOSPHOLIPID_TRANSLOCATING_ATPASE_COMPLEX	0.048855	0.816015	0.60722	0.999999	0.10138	0.852982
GOMF_FERROUS_IRON_BINDING	0.047977	0.816015	0.030346	0.822978	0.6421	0.990911
GOMF_GANGLIOSIDE_BINDING	0.049199	0.816015	0.61593	0.999999	0.087146	0.846881
GOMF_HISTONE_H3_METHYLTRANSFERASE_ACTIVITY	0.050074	0.816015	0.52472	0.999999	0.0072742	0.549509
GOMF_NAD_DEPENDENT_HISTONE_DEACETYLASE_ACTIVITY	0.049282	0.816015	0.50316	0.999999	0.23465	0.922382
GOMF_PROTEIN_METHYLTRANSFERASE_ACTIVITY	0.050578	0.816015	0.2413	0.999999	0.023949	0.684458
GOMF_RETROMER_COMPLEX_BINDING	0.049156	0.816015	0.338	0.999999	0.020633	0.657315
GOMF_SULFATE_BINDING	0.050363	0.816015	0.63663	0.999999	0.016663	0.641336
GOMF_TRANSCRIPTION_FACTOR_BINDING	0.049782	0.816015	0.14658	0.966746	0.20826	0.912427
HINATA_NFKB_TARGETS_FIBROBLAST_UP	0.049427	0.816015	0.044577	0.868381	0.88855	0.99996
HIRSCH_CELLULAR_TRANSFORMATION_SIGNATURE_DN	0.050263	0.816015	0.57341	0.999999	0.35981	0.960351
KEGG_METABOLISM_OF_XENOBIOTICS_BY_CYTOCHROME_P450	0.05025	0.816015	0.040892	0.863228	0.071678	0.825258
KLEIN_TARGETS_OF_BCR_ABL1_FUSION	0.049931	0.816015	0.037368	0.85061	0.23144	0.922382
NOJIMA_SFRP2_TARGETS_UP	0.050288	0.816015	0.69006	0.999999	0.17725	0.898026
PID_HDAC_CLASSIII_PATHWAY	0.049206	0.816015	0.91706	0.999999	0.028497	0.720483
REACTOME_DOWNREGULATION_OF_ERBB2_ERBB3_SIGNALING	0.049111	0.816015	0.81642	0.999999	0.10339	0.8538
REACTOME_INOSITOL_PHOSPHATE_METABOLISM	0.047785	0.816015	0.013433	0.743064	0.43561	0.969501
RUTELLA_RESPONSE_TO_CSF2RB_AND_IL4_UP	0.050695	0.816015	0.12138	0.953119	0.24036	0.923602
SANSOM_APC_TARGETS	0.050665	0.816015	0.14602	0.966746	0.0050253	0.548145
SCHRAETS_MLL_TARGETS_UP	0.049429	0.816015	0.033338	0.823377	0.19539	0.901796
SHEN_SMARCA2_TARGETS_DN	0.05017	0.816015	0.74604	0.999999	0.049518	0.796668
WP_LACTO_SERIES_SPHINGOLIPID_METABOLISM	0.049063	0.816015	0.037032	0.846234	0.052535	0.803666
WP_NEOVASCULARISATION_PROCESSES	0.048073	0.816015	0.68483	0.999999	0.43472	0.969116
WP_TYPE_II_INTERFERON_SIGNALING	0.050006	0.816015	0.002803	0.539064	0.3986	0.964917
ZHAN_VARIABLE_EARLY_DIFFERENTIATION_GENES_UP	0.048379	0.816015	0.48905	0.999999	0.58431	0.986149
ZHENG_RESPONSE_TO_ARSENITE_DN	0.04837	0.816015	0.085238	0.931886	0.23558	0.922382
GOBP_NEGATIVE_REGULATION_OF_DOPAMINE_SECRETION	0.050869	0.816786	0.62349	0.999999	0.085894	0.846881
CERIBELLI_PROMOTERS_INACTIVE_AND_BOUND_BY_NFY	0.051677	0.817361	0.047894	0.878742	0.45559	0.971815
CHENG_IMPRINTED_BY_ESTRADIOL	0.052443	0.817361	0.031488	0.822978	0.20304	0.908499
GEISS_RESPONSE_TO_DSRNA_UP	0.051404	0.817361	0.61312	0.999999	0.0068459	0.549509
GOBP_ACTIN_FILAMENT_SEVERING	0.051553	0.817361	0.045876	0.870943	0.14921	0.897644
GOBP_ASSOCIATIVE_LEARNING	0.052238	0.817361	0.22253	0.999999	0.91331	0.99996
GOBP_CRANIAL_NERVE_STRUCTURAL_ORGANIZATION	0.051757	0.817361	0.72871	0.999999	0.076757	0.825258
GOBP_DERMATAN_SULFATE_PROTEOGLYCAN_BIOSYNTHETIC_PROCESS	0.05241	0.817361	0.25471	0.999999	0.047274	0.796668
GOBP_DERMATAN_SULFATE_PROTEOGLYCAN_METABOLIC_PROCESS	0.05139	0.817361	0.1906	0.984013	0.18632	0.901642
GOBP_ESTABLISHMENT_OF_PROTEIN_LOCALIZATION_TO_TELOMERE	0.052162	0.817361	0.042572	0.863228	0.012707	0.626326
GOBP_L_SERINE_CATABOLIC_PROCESS	0.051742	0.817361	0.022127	0.805506	0.45665	0.972082
GOBP_MACROAUTOPHAGY	0.052162	0.817361	0.74597	0.999999	0.020092	0.655786
GOBP_MAINTENANCE_OF_GASTROINTESTINAL_EPITHELIUM	0.052042	0.817361	0.31754	0.999999	0.21717	0.915101
GOBP_NEGATIVE_REGULATION_OF_GROWTH	0.052261	0.817361	0.071573	0.920152	0.060405	0.817343
GOBP_NEGATIVE_REGULATION_OF_MEGAKARYOCYTE_DIFFERENTIATION	0.051991	0.817361	0.27387	0.999999	0.34132	0.955415
GOBP_POSITIVE_REGULATION_OF_NEUTROPHIL_EXTRAVASATION	0.052244	0.817361	0.67567	0.999999	0.64345	0.990911
GOBP_REGULATION_OF_CATALYTIC_ACTIVITY	0.051751	0.817361	0.59054	0.999999	0.81396	0.997401
GOBP_TRANSPOSITION	0.051773	0.817361	0.44649	0.999999	0.69365	0.993755
GOCC_CUL5_RING_UBIQUITIN_LIGASE_COMPLEX	0.051033	0.817361	0.53665	0.999999	0.20973	0.912969
GOCC_PARANODAL_JUNCTION	0.051316	0.817361	0.16078	0.968856	0.26241	0.928422
GOCC_U2_TYPE_SPLICEOSOMAL_COMPLEX	0.051961	0.817361	0.29323	0.999999	0.0055275	0.548145
GOMF_DYNACTIN_BINDING	0.051608	0.817361	0.37164	0.999999	0.04909	0.796668
GOMF_DYNEIN_INTERMEDIATE_CHAIN_BINDING	0.05133	0.817361	0.53891	0.999999	0.054353	0.809683
GOMF_INOSITOL_1_3_4_5_TETRAKISPHOSPHATE_BINDING	0.051324	0.817361	0.71388	0.999999	0.076184	0.825258
HANN_RESISTANCE_TO_BCL2_INHIBITOR_UP	0.05187	0.817361	0.64056	0.999999	0.0069085	0.549509
LU_TUMOR_ANGIOGENESIS_UP	0.051185	0.817361	0.43311	0.999999	0.77092	0.996271
MAGRANGEAS_MULTIPLE_MYELOMA_IGG_VS_IGA_UP	0.052415	0.817361	0.070702	0.920152	0.31396	0.947034
PID_HIF1_TFPATHWAY	0.05205	0.817361	0.7395	0.999999	0.0017746	0.533121
REACTOME_COLLAGEN_BIOSYNTHESIS_AND_MODIFYING_ENZYMES	0.052225	0.817361	0.59622	0.999999	0.023644	0.682625
REACTOME_NOTCH4_INTRACELLULAR_DOMAIN_REGULATES_TRANSCRIPTION	0.051975	0.817361	0.074758	0.921477	0.82158	0.998984
TAKEDA_TARGETS_OF_NUP98_HOXA9_FUSION_3D_UP	0.051599	0.817361	0.0054495	0.639057	0.074544	0.825258
TSENG_ADIPOGENIC_POTENTIAL_DN	0.051061	0.817361	0.1476	0.966746	0.22203	0.91899
WP_FAMILIAL_HYPERLIPIDEMIA_TYPE_4	0.052355	0.817361	1.4715e-05	0.022943	0.2895	0.938261
GOMF_NUCLEAR_THYROID_HORMONE_RECEPTOR_BINDING	0.052492	0.817375	0.085196	0.931886	0.35572	0.960351
BIOCARTA_BARRESTIN_SRC_PATHWAY	0.052613	0.817512	0.13472	0.958485	0.1358	0.87781
GOBP_POSITIVE_REGULATION_OF_CYTOPLASMIC_TRANSLATIONAL_INITIATION	0.052645	0.817512	0.58879	0.999999	0.17497	0.897644
GOMF_TROPONIN_I_BINDING	0.052613	0.817512	0.17587	0.979102	0.4499	0.96994
GOBP_CARDIAC_VASCULAR_SMOOTH_MUSCLE_CELL_DIFFERENTIATION	0.052721	0.817945	0.11106	0.95162	0.026436	0.704615
BIOCARTA_IL22BP_PATHWAY	0.053002	0.818406	0.00032168	0.218794	0.4314	0.967951
BORCZUK_MALIGNANT_MESOTHELIOMA_UP	0.053109	0.818406	0.32765	0.999999	0.36957	0.962574
GOBP_CONNECTIVE_TISSUE_REPLACEMENT	0.052904	0.818406	0.24372	0.999999	0.15071	0.897644
GOBP_ESTABLISHMENT_OF_RNA_LOCALIZATION	0.053232	0.818406	0.4843	0.999999	0.12967	0.870508
GOBP_TUBULIN_COMPLEX_ASSEMBLY	0.053198	0.818406	0.40112	0.999999	0.14735	0.897644
GOCC_AXONEMAL_DYNEIN_COMPLEX	0.052929	0.818406	0.65879	0.999999	0.0039506	0.548145
GOMF_OXIDOREDUCTASE_ACTIVITY_ACTING_ON_THE_CH_CH_GROUP_OF_DONORS_WITH_A_FLAVIN_AS_ACCEPTOR	0.053166	0.818406	0.41708	0.999999	0.10848	0.858547
HAMAI_APOPTOSIS_VIA_TRAIL_DN	0.053049	0.818406	0.81121	0.999999	0.31779	0.947202
SCHEIDEREIT_IKK_INTERACTING_PROTEINS	0.052851	0.818406	0.72985	0.999999	0.93709	0.99996
WP_TCELL_RECEPTOR_SIGNALING_PATHWAY	0.053194	0.818406	0.2789	0.999999	0.80166	0.996501
GOBP_CILIARY_NEUROTROPHIC_FACTOR_MEDIATED_SIGNALING_PATHWAY	0.05332	0.819018	0.17396	0.979102	0.56258	0.983966
GOBP_REGULATION_OF_CHROMOSOME_SEGREGATION	0.053485	0.819332	0.013321	0.743064	0.30292	0.943308
JAEGER_METASTASIS_UP	0.053432	0.819332	0.36938	0.999999	0.19119	0.901756
REACTOME_RESOLUTION_OF_D_LOOP_STRUCTURES_THROUGH_SYNTHESIS_DEPENDENT_STRAND_ANNEALING_SDSA	0.053452	0.819332	0.021267	0.802397	0.092334	0.847364
GOMF_EXTRACELLULAR_MATRIX_STRUCTURAL_CONSTITUENT	0.053537	0.819391	0.28902	0.999999	0.39798	0.964917
CASTELLANO_HRAS_AND_NRAS_TARGETS_DN	0.054569	0.820021	0.76495	0.999999	0.24441	0.923602
GOBP_AMMONIUM_ION_METABOLIC_PROCESS	0.054065	0.820021	0.45555	0.999999	0.16806	0.897644
GOBP_ESTABLISHMENT_OF_PROTEIN_LOCALIZATION_TO_ORGANELLE	0.053685	0.820021	0.89649	0.999999	0.049333	0.796668
GOBP_EXOCYST_LOCALIZATION	0.054207	0.820021	0.011198	0.729543	0.57882	0.986149
GOBP_NEGATIVE_REGULATION_OF_CHROMATIN_BINDING	0.054487	0.820021	0.41656	0.999999	0.54243	0.980445
GOBP_PHOSPHOLIPID_EFFLUX	0.054401	0.820021	0.352	0.999999	0.093046	0.847364
GOBP_POSITIVE_REGULATION_OF_NEUROBLAST_PROLIFERATION	0.054832	0.820021	0.30515	0.999999	0.57683	0.986149
GOBP_PROTECTION_FROM_NON_HOMOLOGOUS_END_JOINING_AT_TELOMERE	0.054814	0.820021	0.542	0.999999	0.16877	0.897644
GOBP_REGULATION_OF_HISTAMINE_SECRETION_BY_MAST_CELL	0.054269	0.820021	0.89631	0.999999	0.31129	0.945224
GOBP_REGULATION_OF_RETINAL_GANGLION_CELL_AXON_GUIDANCE	0.054455	0.820021	0.63374	0.999999	0.0011162	0.495271
GOBP_RNA_IMPORT_INTO_MITOCHONDRION	0.054059	0.820021	0.37691	0.999999	0.090338	0.846881
GOCC_CENTRIOLE	0.054814	0.820021	0.86207	0.999999	0.053814	0.809683
GOCC_CENTROSOME	0.054553	0.820021	0.65617	0.999999	0.0022234	0.548145
GOCC_MLL3_4_COMPLEX	0.054185	0.820021	0.064501	0.918009	0.65553	0.991608
GOMF_FLAVIN_ADENINE_DINUCLEOTIDE_BINDING	0.054203	0.820021	0.58689	0.999999	0.295	0.941177
GOMF_PURINE_RIBONUCLEOTIDE_TRANSMEMBRANE_TRANSPORTER_ACTIVITY	0.054301	0.820021	0.33167	0.999999	0.39115	0.964685
GOMF_SPECTRIN_BINDING	0.05389	0.820021	0.19791	0.985068	0.25135	0.923602
KESHELAVA_MULTIPLE_DRUG_RESISTANCE	0.054124	0.820021	0.23554	0.999999	0.5121	0.976229
KUROKAWA_LIVER_CANCER_EARLY_RECURRENCE_UP	0.053724	0.820021	0.66896	0.999999	0.20879	0.912427
MAHADEVAN_GIST_MORPHOLOGICAL_SWITCH	0.054618	0.820021	0.079875	0.928998	0.24206	0.923602
PASTURAL_RIZ1_TARGETS_UP	0.053867	0.820021	0.31508	0.999999	0.23763	0.922603
REACTOME_CHYLOMICRON_REMODELING	0.054041	0.820021	0.55108	0.999999	0.092434	0.847364
REACTOME_DISEASES_OF_DNA_REPAIR	0.054714	0.820021	0.084159	0.931886	0.17305	0.897644
REACTOME_FRS_MEDIATED_FGFR3_SIGNALING	0.054642	0.820021	0.22117	0.999999	0.11925	0.863935
REICHERT_MITOSIS_LIN9_TARGETS	0.054434	0.820021	0.0073797	0.651079	0.2153	0.914974
WP_SPLICING_FACTOR_NOVA_REGULATED_SYNAPTIC_PROTEINS	0.054286	0.820021	0.38043	0.999999	0.99677	0.99996
BIOCARTA_RECK_PATHWAY	0.055005	0.820488	0.051856	0.893027	0.64218	0.990911
GOBP_NEGATIVE_REGULATION_OF_INTRACELLULAR_TRANSPORT	0.055008	0.820488	0.54913	0.999999	0.097588	0.849232
WP_IL3_SIGNALING_PATHWAY	0.054993	0.820488	0.13288	0.956125	0.389	0.964357
GOBP_POSITIVE_REGULATION_OF_TRIGLYCERIDE_CATABOLIC_PROCESS	0.05513	0.820957	0.061842	0.918009	0.39447	0.964917
REACTOME_MINERALOCORTICOID_BIOSYNTHESIS	0.055136	0.820957	0.28471	0.999999	0.21914	0.917851
MOOTHA_ROS	0.055306	0.822767	0.37089	0.999999	0.021978	0.669924
GOBP_CELLULAR_RESPONSE_TO_HEAT	0.055513	0.824404	0.31272	0.999999	0.59634	0.987801
GOBP_LATERAL_VENTRICLE_DEVELOPMENT	0.055484	0.824404	0.49967	0.999999	0.16645	0.897644
GOBP_TELENCEPHALON_DEVELOPMENT	0.055684	0.826222	0.50011	0.999999	0.21364	0.914226
GARGALOVIC_RESPONSE_TO_OXIDIZED_PHOSPHOLIPIDS_TURQUOISE_DN	0.055911	0.826705	0.2619	0.999999	0.58658	0.986149
GOCC_BOX_H_ACA_RNP_COMPLEX	0.055901	0.826705	0.38639	0.999999	0.76069	0.99611
GOCC_BOX_H_ACA_SNORNP_COMPLEX	0.055901	0.826705	0.38639	0.999999	0.76069	0.99611
GOMF_BOX_H_ACA_SNORNA_BINDING	0.055901	0.826705	0.38639	0.999999	0.76069	0.99611
REACTOME_PEPTIDE_HORMONE_BIOSYNTHESIS	0.056012	0.827479	0.40335	0.999999	0.41535	0.967117
BIOCARTA_AKT_PATHWAY	0.056196	0.828171	0.62931	0.999999	0.31649	0.947202
GAZDA_DIAMOND_BLACKFAN_ANEMIA_ERYTHROID_DN	0.056205	0.828171	0.053099	0.899298	0.92433	0.99996
GOBP_BONE_CELL_DEVELOPMENT	0.056167	0.828171	0.21798	0.997961	0.35227	0.958657
DARWICHE_PAPILLOMA_PROGRESSION_RISK	0.056275	0.828485	0.43677	0.999999	0.28567	0.937873
ACEVEDO_METHYLATED_IN_LIVER_CANCER_DN	0.06038	0.829275	0.36703	0.999999	0.23639	0.922382
ASGHARZADEH_NEUROBLASTOMA_POOR_SURVIVAL_DN	0.068621	0.829275	0.079081	0.926982	0.28005	0.936108
BAKER_HEMATOPOIESIS_STAT3_TARGETS	0.064367	0.829275	0.076517	0.926982	0.26101	0.926498
BARIS_THYROID_CANCER_DN	0.066493	0.829275	0.96828	0.999999	0.014443	0.631175
BIOCARTA_CD40_PATHWAY	0.075355	0.829275	0.062706	0.918009	0.77573	0.996271
BIOCARTA_CERAMIDE_PATHWAY	0.074808	0.829275	0.40659	0.999999	0.47776	0.975291
BIOCARTA_CXCR4_PATHWAY	0.057514	0.829275	0.41511	0.999999	0.33467	0.95379
BIOCARTA_IL2_PATHWAY	0.07221	0.829275	0.090084	0.939965	0.15696	0.897644
BIOCARTA_INSULIN_PATHWAY	0.061697	0.829275	0.11801	0.95162	0.19658	0.903138
BIOCARTA_LIS1_PATHWAY	0.057375	0.829275	0.38356	0.999999	0.28465	0.937873
BIOCARTA_P53HYPOXIA_PATHWAY	0.072978	0.829275	0.48424	0.999999	0.76833	0.996271
BIOCARTA_PCAF_PATHWAY	0.064484	0.829275	0.44346	0.999999	0.94697	0.99996
BIOCARTA_REELIN_PATHWAY	0.070471	0.829275	0.18216	0.9799	0.24241	0.923602
BIOCARTA_SALMONELLA_PATHWAY	0.067214	0.829275	0.16615	0.973184	0.59138	0.986804
BIOCARTA_STAT3_PATHWAY	0.063649	0.829275	0.00099258	0.329507	0.8822	0.99996
BLANCO_MELO_COVID19_SARS_COV_2_LOW_MOI_INFECTION_A594_ACE2_EXPRESSING_CELLS_UP	0.060679	0.829275	0.4185	0.999999	0.46337	0.972449
BOYLAN_MULTIPLE_MYELOMA_C_DN	0.074955	0.829275	0.35498	0.999999	0.020817	0.659205
BROWNE_HCMV_INFECTION_20HR_UP	0.069994	0.829275	0.034916	0.835038	0.036218	0.757601
BRUINS_UVC_RESPONSE_EARLY_LATE	0.075014	0.829275	0.72566	0.999999	0.025097	0.696431
BUCKANOVICH_T_LYMPHOCYTE_HOMING_ON_TUMOR_UP	0.071113	0.829275	0.1632	0.971105	0.39421	0.964917
BURTON_ADIPOGENESIS_8	0.068128	0.829275	0.14647	0.966746	0.71676	0.993755
CHANG_IMMORTALIZED_BY_HPV31_DN	0.068947	0.829275	0.31577	0.999999	0.32456	0.949612
CHIBA_RESPONSE_TO_TSA	0.071009	0.829275	0.72675	0.999999	0.020091	0.655786
CHOI_ATL_ACUTE_STAGE	0.071056	0.829275	0.073344	0.921477	0.070649	0.825258
COLIN_PILOCYTIC_ASTROCYTOMA_VS_GLIOBLASTOMA_UP	0.075905	0.829275	0.92533	0.999999	0.44263	0.969501
DACOSTA_UV_RESPONSE_VIA_ERCC3_XPCS_UP	0.074994	0.829275	0.12514	0.956125	0.4366	0.969501
DER_IFN_ALPHA_RESPONSE_DN	0.066009	0.829275	0.68969	0.999999	0.24571	0.923602
DER_IFN_GAMMA_RESPONSE_DN	0.068663	0.829275	0.71252	0.999999	0.43222	0.967951
DING_LUNG_CANCER_MUTATED_FREQUENTLY	0.0582	0.829275	0.81253	0.999999	0.057793	0.813939
DUNNE_TARGETS_OF_AML1_MTG8_FUSION_UP	0.05998	0.829275	0.0045538	0.59109	0.82757	0.998984
EHRLICH_ICF_SYNDROM_UP	0.073094	0.829275	0.9183	0.999999	0.06824	0.823633
ELVIDGE_HIF1A_TARGETS_UP	0.074241	0.829275	0.19411	0.984434	0.014343	0.631175
FARMER_BREAST_CANCER_CLUSTER_5	0.063283	0.829275	0.68993	0.999999	0.099605	0.85083
FERRANDO_HOX11_NEIGHBORS	0.068341	0.829275	0.029977	0.822978	0.016466	0.641336
FERRANDO_T_ALL_WITH_MLL_ENL_FUSION_UP	0.060811	0.829275	0.071818	0.920152	0.35564	0.960351
FEVR_CTNNB1_TARGETS_DN	0.06866	0.829275	0.36017	0.999999	0.37076	0.962574
FINETTI_BREAST_CANCERS_KINOME_BLUE	0.062228	0.829275	0.72457	0.999999	0.15986	0.897644
FLECHNER_BIOPSY_KIDNEY_TRANSPLANT_OK_VS_DONOR_DN	0.065017	0.829275	0.62574	0.999999	0.39628	0.964917
FONTAINE_FOLLICULAR_THYROID_ADENOMA_UP	0.061222	0.829275	0.034398	0.83281	0.19134	0.901756
FOSTER_TOLERANT_MACROPHAGE_DN	0.075922	0.829275	0.042806	0.863228	0.1729	0.897644
GARGALOVIC_RESPONSE_TO_OXIDIZED_PHOSPHOLIPIDS_PURPLE_DN	0.060295	0.829275	0.20355	0.991082	0.022077	0.669924
GAURNIER_PSMD4_TARGETS	0.069659	0.829275	0.81871	0.999999	0.62163	0.988963
GOBP_ACTIN_FILAMENT_BASED_MOVEMENT	0.072235	0.829275	0.058424	0.908785	0.39221	0.964917
GOBP_ACTIN_MODIFICATION	0.073111	0.829275	0.075164	0.921477	0.3988	0.964917
GOBP_ACTIVATION_OF_JANUS_KINASE_ACTIVITY	0.065968	0.829275	0.22416	0.999999	0.15827	0.897644
GOBP_ADENYLATE_CYCLASE_INHIBITING_G_PROTEIN_COUPLED_ACETYLCHOLINE_RECEPTOR_SIGNALING_PATHWAY	0.063805	0.829275	0.60402	0.999999	0.48297	0.975291
GOBP_ADIPOSE_TISSUE_DEVELOPMENT	0.075536	0.829275	0.3563	0.999999	0.10048	0.852947
GOBP_ALPHA_AMINO_ACID_CATABOLIC_PROCESS	0.057414	0.829275	0.86648	0.999999	0.069347	0.824737
GOBP_AMYLOID_BETA_CLEARANCE	0.071991	0.829275	0.38409	0.999999	0.17102	0.897644
GOBP_ASPARTATE_FAMILY_AMINO_ACID_BIOSYNTHETIC_PROCESS	0.057235	0.829275	0.4953	0.999999	0.052599	0.803666
GOBP_ATRIOVENTRICULAR_NODE_DEVELOPMENT	0.07092	0.829275	0.89115	0.999999	0.14229	0.887415
GOBP_AUTONOMIC_NERVOUS_SYSTEM_DEVELOPMENT	0.058148	0.829275	0.35814	0.999999	0.10415	0.854901
GOBP_AUTOPHAGY_OF_NUCLEUS	0.075934	0.829275	0.85526	0.999999	0.3647	0.961184
GOBP_BEHAVIORAL_RESPONSE_TO_PAIN	0.057223	0.829275	0.040408	0.863228	0.67898	0.993566
GOBP_CELLULAR_RESPONSE_TO_ATP	0.061937	0.829275	0.41482	0.999999	0.46269	0.972449
GOBP_CELLULAR_RESPONSE_TO_CADMIUM_ION	0.06795	0.829275	0.47303	0.999999	0.50554	0.976229
GOBP_CELLULAR_RESPONSE_TO_LEPTIN_STIMULUS	0.07359	0.829275	0.18735	0.983684	0.25424	0.924366
GOBP_CELLULAR_RESPONSE_TO_MINERALOCORTICOID_STIMULUS	0.063817	0.829275	0.92439	0.999999	0.17169	0.897644
GOBP_CELL_DIFFERENTIATION_INVOLVED_IN_EMBRYONIC_PLACENTA_DEVELOPMENT	0.060101	0.829275	0.61859	0.999999	0.045171	0.789448
GOBP_CERAMIDE_METABOLIC_PROCESS	0.073955	0.829275	0.72963	0.999999	0.052704	0.804037
GOBP_COLLAGEN_FIBRIL_ORGANIZATION	0.069839	0.829275	0.29527	0.999999	0.14966	0.897644
GOBP_CONNECTIVE_TISSUE_REPLACEMENT_INVOLVED_IN_INFLAMMATORY_RESPONSE_WOUND_HEALING	0.071426	0.829275	0.25458	0.999999	0.25294	0.923602
GOBP_CYTOKINESIS	0.063592	0.829275	0.91339	0.999999	0.30942	0.943933
GOBP_DETERMINATION_OF_LEFT_RIGHT_ASYMMETRY_IN_LATERAL_MESODERM	0.062156	0.829275	0.029789	0.822978	0.15715	0.897644
GOBP_DEVELOPMENTAL_GROWTH	0.074732	0.829275	0.17627	0.979102	0.01895	0.642775
GOBP_DIET_INDUCED_THERMOGENESIS	0.056522	0.829275	0.65344	0.999999	0.27209	0.931407
GOBP_DNA_UNWINDING_INVOLVED_IN_DNA_REPLICATION	0.059643	0.829275	0.49662	0.999999	0.72439	0.993755
GOBP_ENDODERM_FORMATION	0.068659	0.829275	0.52379	0.999999	0.023885	0.683778
GOBP_EPITHELIAL_CELL_CELL_ADHESION	0.064052	0.829275	0.52312	0.999999	0.14693	0.896744
GOBP_EPITHELIAL_MESENCHYMAL_CELL_SIGNALING	0.071236	0.829275	0.030072	0.822978	0.85189	0.999612
GOBP_ERBB2_ERBB4_SIGNALING_PATHWAY	0.064262	0.829275	0.10843	0.95162	0.22178	0.918974
GOBP_ESTABLISHMENT_OF_MITOCHONDRION_LOCALIZATION	0.072774	0.829275	0.18067	0.9799	0.31107	0.945224
GOBP_FAT_CELL_DIFFERENTIATION	0.065916	0.829275	0.6087	0.999999	0.060754	0.817343
GOBP_FC_RECEPTOR_MEDIATED_INHIBITORY_SIGNALING_PATHWAY	0.060833	0.829275	0.31047	0.999999	0.20877	0.912427
GOBP_FOLIC_ACID_CONTAINING_COMPOUND_METABOLIC_PROCESS	0.067068	0.829275	0.0063417	0.651079	0.086494	0.846881
GOBP_FOREBRAIN_CELL_MIGRATION	0.06652	0.829275	0.72004	0.999999	0.028158	0.719112
GOBP_GANGLIOSIDE_CATABOLIC_PROCESS	0.057911	0.829275	0.15795	0.968856	0.63836	0.990911
GOBP_GLIAL_CELL_PROLIFERATION	0.067005	0.829275	0.57009	0.999999	0.090121	0.846881
GOBP_GOLGI_VESICLE_TRANSPORT	0.070024	0.829275	0.072139	0.920152	0.46959	0.973945
GOBP_G_QUADRUPLEX_DNA_UNWINDING	0.070013	0.829275	0.57218	0.999999	0.60942	0.988556
GOBP_HIGH_DENSITY_LIPOPROTEIN_PARTICLE_REMODELING	0.067373	0.829275	0.41731	0.999999	0.099378	0.85083
GOBP_HOST_MEDIATED_REGULATION_OF_INTESTINAL_MICROBIOTA_COMPOSITION	0.05698	0.829275	0.97766	0.999999	0.20377	0.909239
GOBP_IMMUNOGLOBULIN_V_D_J_RECOMBINATION	0.075902	0.829275	0.44694	0.999999	0.0067441	0.549509
GOBP_INTERNEURON_MIGRATION	0.06626	0.829275	0.77039	0.999999	0.32609	0.950962
GOBP_INTRACELLULAR_TRIGLYCERIDE_HOMEOSTASIS	0.05935	0.829275	0.72331	0.999999	0.19168	0.901756
GOBP_IONOTROPIC_GLUTAMATE_RECEPTOR_SIGNALING_PATHWAY	0.063116	0.829275	0.2647	0.999999	0.57882	0.986149
GOBP_IRON_ION_HOMEOSTASIS	0.072411	0.829275	0.21966	0.999581	0.20938	0.912483
GOBP_ISOTYPE_SWITCHING_TO_IGG_ISOTYPES	0.060156	0.829275	0.32058	0.999999	0.31663	0.947202
GOBP_LATE_NUCLEOPHAGY	0.069141	0.829275	0.5924	0.999999	0.37179	0.962574
GOBP_LYSOSOMAL_MICROAUTOPHAGY	0.072059	0.829275	0.80324	0.999999	0.22075	0.918917
GOBP_MALE_MEIOTIC_NUCLEAR_DIVISION	0.072503	0.829275	0.54882	0.999999	0.081167	0.832001
GOBP_MAMMARY_GLAND_ALVEOLUS_DEVELOPMENT	0.057407	0.829275	0.41553	0.999999	0.16628	0.897644
GOBP_MEIOTIC_CELL_CYCLE_CHECKPOINT_SIGNALING	0.07489	0.829275	0.34771	0.999999	0.054372	0.809683
GOBP_MESONEPHRIC_DUCT_DEVELOPMENT	0.072769	0.829275	0.73927	0.999999	0.038654	0.767582
GOBP_MITOCHONDRIAL_PROTEIN_CATABOLIC_PROCESS	0.059663	0.829275	0.7803	0.999999	0.035582	0.753142
GOBP_MITOPHAGY	0.070081	0.829275	0.62085	0.999999	0.78591	0.996385
GOBP_MODIFICATION_OF_POSTSYNAPTIC_ACTIN_CYTOSKELETON	0.06774	0.829275	0.098554	0.944939	0.22001	0.918512
GOBP_MONOCYTE_DIFFERENTIATION	0.07227	0.829275	0.011479	0.731925	0.50323	0.976229
GOBP_MOTOR_LEARNING	0.05918	0.829275	0.41036	0.999999	0.24998	0.923602
GOBP_MRNA_3_SPLICE_SITE_RECOGNITION	0.068839	0.829275	0.63564	0.999999	0.0037227	0.548145
GOBP_MRNA_SPLICE_SITE_SELECTION	0.062149	0.829275	0.15469	0.968856	0.059463	0.815489
GOBP_NEGATIVE_REGULATION_OF_ALPHA_BETA_T_CELL_ACTIVATION	0.06304	0.829275	0.39362	0.999999	0.44446	0.96959
GOBP_NEGATIVE_REGULATION_OF_CARBOHYDRATE_METABOLIC_PROCESS	0.067003	0.829275	0.060437	0.91124	0.46158	0.972449
GOBP_NEGATIVE_REGULATION_OF_CELL_FATE_COMMITMENT	0.063266	0.829275	0.91845	0.999999	0.082974	0.834401
GOBP_NEGATIVE_REGULATION_OF_CELL_FATE_SPECIFICATION	0.063741	0.829275	0.77635	0.999999	0.035755	0.75436
GOBP_NEGATIVE_REGULATION_OF_CHEMOKINE_C_X_C_MOTIF_LIGAND_2_PRODUCTION	0.063283	0.829275	0.036022	0.83815	0.26719	0.930253
GOBP_NEGATIVE_REGULATION_OF_DEFENSE_RESPONSE_TO_BACTERIUM	0.065986	0.829275	0.17955	0.9799	0.24941	0.923602
GOBP_NEGATIVE_REGULATION_OF_DENDRITE_MORPHOGENESIS	0.06742	0.829275	0.63523	0.999999	0.61232	0.988556
GOBP_NEGATIVE_REGULATION_OF_DEPHOSPHORYLATION	0.060072	0.829275	0.77824	0.999999	0.029349	0.725
GOBP_NEGATIVE_REGULATION_OF_DNA_BINDING	0.070048	0.829275	0.41493	0.999999	0.73384	0.993755
GOBP_NEGATIVE_REGULATION_OF_ESTABLISHMENT_OF_PROTEIN_LOCALIZATION_TO_MITOCHONDRION	0.07215	0.829275	0.19084	0.984396	0.13866	0.880147
GOBP_NEGATIVE_REGULATION_OF_FAT_CELL_DIFFERENTIATION	0.056939	0.829275	0.88235	0.999999	0.047502	0.796668
GOBP_NEGATIVE_REGULATION_OF_HEMATOPOIETIC_PROGENITOR_CELL_DIFFERENTIATION	0.074914	0.829275	0.60912	0.999999	0.66744	0.992377
GOBP_NEGATIVE_REGULATION_OF_INTERLEUKIN_1_MEDIATED_SIGNALING_PATHWAY	0.074711	0.829275	0.23215	0.999999	0.034083	0.751727
GOBP_NEGATIVE_REGULATION_OF_INTERLEUKIN_2_PRODUCTION	0.060151	0.829275	0.058741	0.908785	0.62421	0.988963
GOBP_NEGATIVE_REGULATION_OF_INTRACELLULAR_PROTEIN_TRANSPORT	0.065101	0.829275	0.45985	0.999999	0.30125	0.943308
GOBP_NEGATIVE_REGULATION_OF_NLRP3_INFLAMMASOME_COMPLEX_ASSEMBLY	0.073169	0.829275	0.3225	0.999999	0.072843	0.825258
GOBP_NEGATIVE_REGULATION_OF_P38MAPK_CASCADE	0.06979	0.829275	0.51376	0.999999	0.048773	0.796668
GOBP_NEGATIVE_REGULATION_OF_SPHINGOLIPID_BIOSYNTHETIC_PROCESS	0.071218	0.829275	0.80105	0.999999	0.097406	0.849232
GOBP_NEGATIVE_REGULATION_OF_SYNAPTIC_TRANSMISSION_GLUTAMATERGIC	0.061519	0.829275	0.60165	0.999999	0.19104	0.901756
GOBP_NEGATIVE_REGULATION_OF_TELOMERE_MAINTENANCE_VIA_TELOMERASE	0.059406	0.829275	0.75494	0.999999	0.038075	0.765989
GOBP_NEGATIVE_REGULATION_OF_TELOMERE_MAINTENANCE_VIA_TELOMERE_LENGTHENING	0.069997	0.829275	0.8444	0.999999	0.011018	0.608315
GOBP_NEGATIVE_REGULATION_OF_TOLL_LIKE_RECEPTOR_2_SIGNALING_PATHWAY	0.06422	0.829275	0.39995	0.999999	0.28616	0.937873
GOBP_NEGATIVE_REGULATION_OF_VIRAL_ENTRY_INTO_HOST_CELL	0.060822	0.829275	0.49363	0.999999	0.31969	0.947202
GOBP_NEGATIVE_REGULATION_OF_VIRAL_LIFE_CYCLE	0.074512	0.829275	0.73839	0.999999	0.36968	0.962574
GOBP_NEURON_FATE_DETERMINATION	0.067275	0.829275	0.68342	0.999999	0.26361	0.929247
GOBP_NEUTROPHIL_EXTRAVASATION	0.066725	0.829275	0.47501	0.999999	0.458	0.972111
GOBP_NIK_NF_KAPPAB_SIGNALING	0.065564	0.829275	0.14137	0.964373	0.53006	0.976986
GOBP_NK_T_CELL_PROLIFERATION	0.075443	0.829275	0.0054908	0.63949	0.52234	0.976229
GOBP_ONCOSTATIN_M_MEDIATED_SIGNALING_PATHWAY	0.058976	0.829275	0.5554	0.999999	0.20214	0.908499
GOBP_OOCYTE_MATURATION	0.069589	0.829275	0.76249	0.999999	0.072554	0.825258
GOBP_ORGANELLE_ASSEMBLY	0.0696	0.829275	0.4609	0.999999	0.0045059	0.548145
GOBP_ORGANELLE_FUSION	0.064305	0.829275	0.30589	0.999999	0.020506	0.657315
GOBP_ORGANELLE_MEMBRANE_FUSION	0.063605	0.829275	0.12245	0.95452	0.098182	0.849232
GOBP_OXIDATIVE_DEMETHYLATION	0.075693	0.829275	0.12942	0.956125	0.07488	0.825258
GOBP_PARALLEL_ACTIN_FILAMENT_BUNDLE_ASSEMBLY	0.06013	0.829275	0.62654	0.999999	0.049051	0.796668
GOBP_PEPTIDYL_THREONINE_MODIFICATION	0.067615	0.829275	0.6089	0.999999	0.013813	0.631175
GOBP_PHOSPHATIDYLINOSITOL_ACYL_CHAIN_REMODELING	0.059141	0.829275	0.16957	0.975417	0.50905	0.976229
GOBP_POSITIVE_REGULATION_OF_ATP_DEPENDENT_ACTIVITY	0.071195	0.829275	0.10415	0.948601	0.044707	0.788022
GOBP_POSITIVE_REGULATION_OF_B_CELL_RECEPTOR_SIGNALING_PATHWAY	0.065903	0.829275	0.28654	0.999999	0.86842	0.99996
GOBP_POSITIVE_REGULATION_OF_CELLULAR_COMPONENT_ORGANIZATION	0.058419	0.829275	0.40639	0.999999	0.36782	0.962161
GOBP_POSITIVE_REGULATION_OF_CELL_DEVELOPMENT	0.06263	0.829275	0.90036	0.999999	0.10293	0.852982
GOBP_POSITIVE_REGULATION_OF_HISTONE_METHYLATION	0.057811	0.829275	0.87635	0.999999	0.048072	0.796668
GOBP_POSITIVE_REGULATION_OF_LOCOMOTION	0.074608	0.829275	0.56348	0.999999	0.33315	0.953143
GOBP_POSITIVE_REGULATION_OF_MACROPHAGE_CHEMOTAXIS	0.058744	0.829275	0.9032	0.999999	0.68031	0.993566
GOBP_POSITIVE_REGULATION_OF_METAPHASE_ANAPHASE_TRANSITION_OF_CELL_CYCLE	0.069352	0.829275	0.35023	0.999999	0.15601	0.897644
GOBP_POSITIVE_REGULATION_OF_MITOTIC_SISTER_CHROMATID_SEPARATION	0.06346	0.829275	0.35002	0.999999	0.064039	0.822927
GOBP_POSITIVE_REGULATION_OF_NATURAL_KILLER_CELL_ACTIVATION	0.064599	0.829275	0.053076	0.899298	0.70159	0.993755
GOBP_POSITIVE_REGULATION_OF_REGULATORY_T_CELL_DIFFERENTIATION	0.063776	0.829275	0.18429	0.98127	0.28899	0.938261
GOBP_POSITIVE_REGULATION_OF_RHO_PROTEIN_SIGNAL_TRANSDUCTION	0.057092	0.829275	0.44997	0.999999	0.61664	0.988556
GOBP_POSITIVE_REGULATION_OF_SODIUM_ION_TRANSMEMBRANE_TRANSPORTER_ACTIVITY	0.070701	0.829275	0.22349	0.999999	0.10231	0.852982
GOBP_POSITIVE_REGULATION_OF_VASCULAR_ENDOTHELIAL_GROWTH_FACTOR_PRODUCTION	0.060374	0.829275	0.83567	0.999999	0.16534	0.897644
GOBP_POST_CHAPERONIN_TUBULIN_FOLDING_PATHWAY	0.072588	0.829275	0.57664	0.999999	0.23581	0.922382
GOBP_PROTEIN_CONTAINING_COMPLEX_REMODELING	0.062052	0.829275	0.55374	0.999999	0.052581	0.803666
GOBP_PROTEIN_INSERTION_INTO_ER_MEMBRANE_BY_STOP_TRANSFER_MEMBRANE_ANCHOR_SEQUENCE	0.072111	0.829275	0.15966	0.968856	0.91359	0.99996
GOBP_PROTEIN_K11_LINKED_UBIQUITINATION	0.065062	0.829275	0.015122	0.760753	0.34501	0.958566
GOBP_PROTEIN_UNFOLDING	0.069536	0.829275	0.10195	0.946374	0.68288	0.993566
GOBP_PYRIMIDINE_NUCLEOSIDE_MONOPHOSPHATE_BIOSYNTHETIC_PROCESS	0.075346	0.829275	0.087563	0.934516	0.41718	0.967117
GOBP_REGULATION_OF_AXON_GUIDANCE	0.063138	0.829275	0.76054	0.999999	0.002476	0.548145
GOBP_REGULATION_OF_CELLULAR_RESPONSE_TO_HEAT	0.057235	0.829275	0.056973	0.907089	0.099034	0.850671
GOBP_REGULATION_OF_CELL_DEVELOPMENT	0.065927	0.829275	0.73347	0.999999	0.33037	0.952366
GOBP_REGULATION_OF_CYTOPLASMIC_TRANSLATIONAL_INITIATION	0.060519	0.829275	0.84455	0.999999	0.32612	0.950962
GOBP_REGULATION_OF_DEVELOPMENTAL_GROWTH	0.067833	0.829275	0.088712	0.937688	0.0063333	0.548145
GOBP_REGULATION_OF_DNA_DUPLEX_UNWINDING	0.074557	0.829275	0.9	0.999999	0.0036435	0.548145
GOBP_REGULATION_OF_GENE_SILENCING_BY_RNA	0.066141	0.829275	0.035945	0.83815	0.076182	0.825258
GOBP_REGULATION_OF_GLUCOSE_TRANSMEMBRANE_TRANSPORT	0.070531	0.829275	0.48113	0.999999	0.10855	0.858547
GOBP_REGULATION_OF_HELICASE_ACTIVITY	0.073411	0.829275	0.8204	0.999999	0.0037853	0.548145
GOBP_REGULATION_OF_HISTONE_H3_K14_ACETYLATION	0.063515	0.829275	0.57248	0.999999	0.33666	0.95379
GOBP_REGULATION_OF_INTRACELLULAR_ESTROGEN_RECEPTOR_SIGNALING_PATHWAY	0.063124	0.829275	0.025569	0.820144	0.12118	0.866697
GOBP_REGULATION_OF_LYMPHOCYTE_MIGRATION	0.074433	0.829275	0.71772	0.999999	0.59235	0.987089
GOBP_REGULATION_OF_MAST_CELL_ACTIVATION_INVOLVED_IN_IMMUNE_RESPONSE	0.058387	0.829275	0.53188	0.999999	0.53298	0.977897
GOBP_REGULATION_OF_MESODERMAL_CELL_FATE_SPECIFICATION	0.070327	0.829275	0.85357	0.999999	0.0052487	0.548145
GOBP_REGULATION_OF_MESODERM_DEVELOPMENT	0.05901	0.829275	0.0070461	0.651079	0.050574	0.800755
GOBP_REGULATION_OF_MICROTUBULE_BASED_MOVEMENT	0.070472	0.829275	0.78637	0.999999	0.12556	0.867715
GOBP_REGULATION_OF_MITOTIC_CELL_CYCLE_SPINDLE_ASSEMBLY_CHECKPOINT	0.070929	0.829275	0.32852	0.999999	0.12297	0.867715
GOBP_REGULATION_OF_MITOTIC_SISTER_CHROMATID_SEGREGATION	0.072627	0.829275	0.040347	0.863228	0.35063	0.958657
GOBP_REGULATION_OF_NEURON_PROJECTION_DEVELOPMENT	0.065475	0.829275	0.35043	0.999999	0.13659	0.87781
GOBP_REGULATION_OF_NODAL_SIGNALING_PATHWAY	0.069386	0.829275	0.58786	0.999999	0.1363	0.87781
GOBP_REGULATION_OF_NUCLEASE_ACTIVITY	0.072717	0.829275	0.45122	0.999999	0.2913	0.939095
GOBP_REGULATION_OF_PROTEIN_IMPORT_INTO_NUCLEUS	0.063619	0.829275	0.12123	0.953119	0.5126	0.976229
GOBP_REGULATION_OF_REPRODUCTIVE_PROCESS	0.059917	0.829275	0.65342	0.999999	0.2358	0.922382
GOBP_REGULATION_OF_SEQUESTERING_OF_TRIGLYCERIDE	0.067098	0.829275	0.18521	0.981647	0.49052	0.975484
GOBP_REGULATION_OF_SISTER_CHROMATID_SEGREGATION	0.059735	0.829275	0.019926	0.796115	0.39494	0.964917
GOBP_REGULATION_OF_SMOOTH_MUSCLE_CELL_DIFFERENTIATION	0.070485	0.829275	0.64189	0.999999	0.59054	0.986804
GOBP_REGULATION_OF_TELOMERE_CAPPING	0.057719	0.829275	0.29481	0.999999	0.73552	0.993755
GOBP_REGULATION_OF_T_CELL_MIGRATION	0.069888	0.829275	0.66932	0.999999	0.58439	0.986149
GOBP_REGULATION_OF_VESICLE_FUSION	0.059359	0.829275	0.46256	0.999999	0.062073	0.822927
GOBP_RENAL_SYSTEM_PROCESS	0.07398	0.829275	0.72275	0.999999	0.10593	0.855741
GOBP_RESPIRATORY_SYSTEM_PROCESS	0.061684	0.829275	0.31288	0.999999	0.32769	0.952216
GOBP_RESPONSE_TO_HYDROSTATIC_PRESSURE	0.075722	0.829275	0.28037	0.999999	0.011611	0.618544
GOBP_RESPONSE_TO_INTERLEUKIN_1	0.067452	0.829275	0.48207	0.999999	0.93715	0.99996
GOBP_RESPONSE_TO_STILBENOID	0.075862	0.829275	0.0055369	0.640071	0.7698	0.996271
GOBP_RETINA_VASCULATURE_DEVELOPMENT_IN_CAMERA_TYPE_EYE	0.067088	0.829275	0.30339	0.999999	0.41201	0.96669
GOBP_RRNA_PSEUDOURIDINE_SYNTHESIS	0.068735	0.829275	0.27902	0.999999	0.86203	0.99996
GOBP_RRNA_TRANSPORT	0.075792	0.829275	0.5112	0.999999	0.13628	0.87781
GOBP_SARCOMERE_ORGANIZATION	0.067315	0.829275	0.02701	0.820144	0.12332	0.867715
GOBP_SATELLITE_CELL_ACTIVATION_INVOLVED_IN_SKELETAL_MUSCLE_REGENERATION	0.068132	0.829275	0.09477	0.941829	0.65168	0.991608
GOBP_SECRETORY_GRANULE_ORGANIZATION	0.071272	0.829275	0.70852	0.999999	0.64424	0.990911
GOBP_SERINE_FAMILY_AMINO_ACID_BIOSYNTHETIC_PROCESS	0.056619	0.829275	0.055522	0.907089	0.42272	0.967117
GOBP_SERTOLI_CELL_DIFFERENTIATION	0.056704	0.829275	0.48254	0.999999	0.19825	0.905448
GOBP_SMALL_NUCLEOLAR_RIBONUCLEOPROTEIN_COMPLEX_ASSEMBLY	0.065242	0.829275	0.16653	0.973184	0.53874	0.979288
GOBP_SMOOTH_MUSCLE_CELL_DIFFERENTIATION	0.063473	0.829275	0.87297	0.999999	0.032139	0.735564
GOBP_SULFUR_AMINO_ACID_METABOLIC_PROCESS	0.059385	0.829275	0.48849	0.999999	0.037672	0.763309
GOBP_TETRAHYDROFOLATE_METABOLIC_PROCESS	0.066185	0.829275	0.033341	0.823377	0.097258	0.849232
GOBP_TRANSFERRIN_TRANSPORT	0.062811	0.829275	0.11473	0.95162	0.32962	0.952366
GOBP_T_CELL_ANTIGEN_PROCESSING_AND_PRESENTATION	0.072273	0.829275	0.22877	0.999999	0.48306	0.975291
GOBP_VESICLE_ORGANIZATION	0.059291	0.829275	0.45644	0.999999	0.48226	0.975291
GOBP_VESTIBULOCOCHLEAR_NERVE_DEVELOPMENT	0.064359	0.829275	0.85454	0.999999	0.014915	0.638865
GOCC_ALVEOLAR_LAMELLAR_BODY	0.058096	0.829275	5.6928e-05	0.0645336	0.0048144	0.548145
GOCC_CCR4_NOT_COMPLEX	0.063835	0.829275	0.17816	0.9799	0.032654	0.742355
GOCC_CHROMATIN_SILENCING_COMPLEX	0.062829	0.829275	0.95597	0.999999	0.094501	0.847364
GOCC_CILIARY_BASAL_BODY	0.056441	0.829275	0.45296	0.999999	0.08162	0.832001
GOCC_COLLAGEN_TRIMER	0.072423	0.829275	0.047906	0.878742	0.22562	0.921788
GOCC_CYTOPLASMIC_SIDE_OF_APICAL_PLASMA_MEMBRANE	0.069923	0.829275	0.93636	0.999999	0.17186	0.897644
GOCC_DYSTROGLYCAN_COMPLEX	0.072584	0.829275	0.48774	0.999999	0.20369	0.909239
GOCC_EMC_COMPLEX	0.072111	0.829275	0.15966	0.968856	0.91359	0.99996
GOCC_EXTRINSIC_COMPONENT_OF_SYNAPTIC_VESICLE_MEMBRANE	0.071271	0.829275	0.2525	0.999999	0.18585	0.901642
GOCC_KAINATE_SELECTIVE_GLUTAMATE_RECEPTOR_COMPLEX	0.06811	0.829275	0.35103	0.999999	0.67159	0.992696
GOCC_KERATIN_FILAMENT	0.066663	0.829275	0.28731	0.999999	0.0061712	0.548145
GOCC_PRESPLICEOSOME	0.059683	0.829275	0.41979	0.999999	0.10459	0.854901
GOCC_PROTON_TRANSPORTING_TWO_SECTOR_ATPASE_COMPLEX_CATALYTIC_DOMAIN	0.073368	0.829275	0.017664	0.790664	0.50498	0.976229
GOCC_REPLICATION_FORK	0.06932	0.829275	0.021494	0.802397	0.21561	0.915101
GOCC_RESPIRATORY_CHAIN_COMPLEX_IV	0.061989	0.829275	0.65152	0.999999	0.034033	0.751599
GOCC_SCF_UBIQUITIN_LIGASE_COMPLEX	0.074619	0.829275	0.64341	0.999999	0.11026	0.858838
GOCC_SECONDARY_LYSOSOME	0.066545	0.829275	0.21017	0.997135	0.21705	0.915101
GOCC_SMN_SM_PROTEIN_COMPLEX	0.067919	0.829275	0.14685	0.966746	0.129	0.869871
GOCC_SPERM_PLASMA_MEMBRANE	0.058948	0.829275	0.18692	0.983684	0.34173	0.955776
GOCC_STRIATED_MUSCLE_THIN_FILAMENT	0.062096	0.829275	0.045598	0.870943	0.1743	0.897644
GOCC_SUPER_ELONGATION_COMPLEX	0.059792	0.829275	0.28082	0.999999	0.055734	0.81048
GOCC_U7_SNRNP	0.074901	0.829275	0.39126	0.999999	0.10295	0.852982
GOMF_ABC_TYPE_XENOBIOTIC_TRANSPORTER_ACTIVITY	0.059803	0.829275	0.37162	0.999999	0.30399	0.943308
GOMF_AMINOPEPTIDASE_ACTIVITY	0.070364	0.829275	0.18183	0.9799	0.094528	0.847364
GOMF_AMINO_ACID_SODIUM_SYMPORTER_ACTIVITY	0.061293	0.829275	0.32789	0.999999	0.61638	0.988556
GOMF_ARACHIDONIC_ACID_MONOOXYGENASE_ACTIVITY	0.070559	0.829275	0.2278	0.999999	0.0051747	0.548145
GOMF_BRANCHED_CHAIN_AMINO_ACID_TRANSMEMBRANE_TRANSPORTER_ACTIVITY	0.075211	0.829275	0.071865	0.920152	0.27063	0.930298
GOMF_CHLORIDE_CHANNEL_INHIBITOR_ACTIVITY	0.065259	0.829275	0.99064	0.999999	0.18211	0.900134
GOMF_CLATHRIN_LIGHT_CHAIN_BINDING	0.067635	0.829275	0.46581	0.999999	0.85046	0.999612
GOMF_C_C_CHEMOKINE_BINDING	0.065822	0.829275	0.014389	0.752832	0.88576	0.99996
GOMF_DOLICHYL_DIPHOSPHOOLIGOSACCHARIDE_PROTEIN_GLYCOTRANSFERASE_ACTIVITY	0.060985	0.829275	0.32127	0.999999	0.17487	0.897644
GOMF_D_LOOP_DNA_BINDING	0.057686	0.829275	0.92705	0.999999	0.0302	0.729476
GOMF_ENDONUCLEASE_ACTIVITY_ACTIVE_WITH_EITHER_RIBO_OR_DEOXYRIBONUCLEIC_ACIDS_AND_PRODUCING_3_PHOSPHOMONOESTERS	0.075155	0.829275	0.31934	0.999999	0.42406	0.967117
GOMF_ENZYME_INHIBITOR_ACTIVITY	0.064484	0.829275	0.30556	0.999999	0.002766	0.548145
GOMF_FATTY_ACID_DERIVATIVE_BINDING	0.062282	0.829275	0.025423	0.820144	0.25167	0.923602
GOMF_FLOPPASE_ACTIVITY	0.0578	0.829275	0.47639	0.999999	0.12771	0.867715
GOMF_GLUCURONOSYL_N_ACETYLGALACTOSAMINYL_PROTEOGLYCAN_4_BETA_N_ACETYLGALACTOSAMINYLTRANSFERASE_ACTIVITY	0.057794	0.829275	0.057799	0.907089	0.81878	0.998497
GOMF_HSP90_PROTEIN_BINDING	0.065976	0.829275	0.030745	0.822978	0.078877	0.826104
GOMF_IMMUNOGLOBULIN_RECEPTOR_BINDING	0.05667	0.829275	0.52543	0.999999	0.19782	0.904768
GOMF_KAINATE_SELECTIVE_GLUTAMATE_RECEPTOR_ACTIVITY	0.06811	0.829275	0.35103	0.999999	0.67159	0.992696
GOMF_KERATIN_FILAMENT_BINDING	0.073092	0.829275	0.93151	0.999999	0.045549	0.79055
GOMF_MINUS_END_DIRECTED_MICROTUBULE_MOTOR_ACTIVITY	0.069184	0.829275	0.56244	0.999999	0.095583	0.849232
GOMF_MOLECULAR_ADAPTOR_ACTIVITY	0.057986	0.829275	0.90009	0.999999	0.10848	0.858547
GOMF_OLIGOSACCHARYL_TRANSFERASE_ACTIVITY	0.075784	0.829275	0.64438	0.999999	0.21557	0.915101
GOMF_PHOSPHATIDYLETHANOLAMINE_FLIPPASE_ACTIVITY	0.060084	0.829275	0.48257	0.999999	0.10843	0.858547
GOMF_PHOSPHATIDYLINOSITOL_3_5_BISPHOSPHATE_5_PHOSPHATASE_ACTIVITY	0.06848	0.829275	0.24657	0.999999	0.56385	0.984826
GOMF_POLYOL_TRANSMEMBRANE_TRANSPORTER_ACTIVITY	0.069302	0.829275	0.024678	0.820144	0.80841	0.997178
GOMF_PROTEIN_KINASE_C_BINDING	0.067639	0.829275	0.38943	0.999999	0.21626	0.915101
GOMF_RNA_DIRECTED_DNA_POLYMERASE_ACTIVITY	0.075446	0.829275	0.13047	0.956125	0.25757	0.925804
GOMF_SINGLE_STRANDED_DNA_ENDODEOXYRIBONUCLEASE_ACTIVITY	0.061982	0.829275	0.34038	0.999999	0.85627	0.999684
GOMF_SULFUR_COMPOUND_BINDING	0.057445	0.829275	0.37416	0.999999	0.08521	0.844896
GOMF_S_ADENOSYL_L_METHIONINE_BINDING	0.06959	0.829275	0.72723	0.999999	0.037019	0.757601
GOMF_TAT_PROTEIN_BINDING	0.069018	0.829275	0.086175	0.931886	0.078167	0.825341
GOMF_TELOMERASE_ACTIVITY	0.075446	0.829275	0.13047	0.956125	0.25757	0.925804
GOMF_THIOESTERASE_BINDING	0.06148	0.829275	0.0014656	0.409824	0.44778	0.96959
GOMF_TRAIL_BINDING	0.059302	0.829275	0.11944	0.95162	0.16814	0.897644
GOMF_VASCULAR_ENDOTHELIAL_GROWTH_FACTOR_RECEPTOR_2_BINDING	0.075801	0.829275	0.51074	0.999999	0.71598	0.993755
GOMF_VIRION_BINDING	0.073316	0.829275	0.28123	0.999999	0.13762	0.879089
GOMF_VOLTAGE_GATED_SODIUM_CHANNEL_ACTIVITY	0.073547	0.829275	0.35389	0.999999	0.086831	0.846881
GOZGIT_ESR1_TARGETS_DN	0.060216	0.829275	0.32983	0.999999	0.13195	0.873108
HAN_SATB1_TARGETS_DN	0.070365	0.829275	0.099025	0.944939	0.48616	0.975484
HATADA_METHYLATED_IN_LUNG_CANCER_DN	0.074445	0.829275	0.65839	0.999999	0.1939	0.901756
HESS_TARGETS_OF_HOXA9_AND_MEIS1_DN	0.070638	0.829275	0.043099	0.863228	0.028917	0.720599
HOFMANN_MYELODYSPLASTIC_SYNDROM_LOW_RISK_UP	0.060894	0.829275	0.31316	0.999999	0.070583	0.825258
HOLLMANN_APOPTOSIS_VIA_CD40_UP	0.065935	0.829275	0.67496	0.999999	0.27407	0.932631
IWANAGA_CARCINOGENESIS_BY_KRAS_DN	0.066911	0.829275	0.32369	0.999999	0.79276	0.996501
JOHANSSON_BRAIN_CANCER_EARLY_VS_LATE_DN	0.057785	0.829275	0.96171	0.999999	0.059613	0.815489
KAAB_FAILED_HEART_VENTRICLE_DN	0.074098	0.829275	0.07247	0.921477	0.53927	0.979288
KEGG_CARDIAC_MUSCLE_CONTRACTION	0.074178	0.829275	0.092141	0.939965	0.199	0.905448
KEGG_SPLICEOSOME	0.059356	0.829275	0.21988	0.999581	0.25075	0.923602
KIM_GERMINAL_CENTER_T_HELPER_UP	0.058914	0.829275	0.2842	0.999999	0.23043	0.922382
KUROKAWA_LIVER_CANCER_EARLY_RECURRENCE_DN	0.075908	0.829275	0.2683	0.999999	0.26569	0.930052
LANDIS_ERBB2_BREAST_TUMORS_65_DN	0.057755	0.829275	0.06594	0.918009	0.23101	0.922382
LEE_AGING_MUSCLE_UP	0.070789	0.829275	0.15042	0.968856	0.096681	0.849232
LEE_NEURAL_CREST_STEM_CELL_UP	0.074161	0.829275	0.16536	0.972935	0.91468	0.99996
LENAOUR_DENDRITIC_CELL_MATURATION_DN	0.074279	0.829275	0.047511	0.878742	0.88409	0.99996
LIANG_SILENCED_BY_METHYLATION_UP	0.067993	0.829275	0.87963	0.999999	0.031746	0.735529
LINDGREN_BLADDER_CANCER_CLUSTER_1_DN	0.068001	0.829275	0.10647	0.95162	0.70774	0.993755
LI_AMPLIFIED_IN_LUNG_CANCER	0.059364	0.829275	0.58385	0.999999	0.030353	0.72963
LI_CISPLATIN_RESISTANCE_DN	0.062945	0.829275	0.38392	0.999999	0.22701	0.921788
LI_WILMS_TUMOR	0.075133	0.829275	0.82436	0.999999	0.078583	0.825341
LU_AGING_BRAIN_UP	0.059958	0.829275	0.47704	0.999999	0.1893	0.901756
MARSHALL_VIRAL_INFECTION_RESPONSE_DN	0.074395	0.829275	0.21387	0.997332	0.7457	0.995408
MARTIN_INTERACT_WITH_HDAC	0.062673	0.829275	0.00053796	0.269043	0.064578	0.822927
MASRI_RESISTANCE_TO_TAMOXIFEN_AND_AROMATASE_INHIBITORS_UP	0.064674	0.829275	0.3736	0.999999	0.13765	0.879089
MATZUK_PREOVULATORY_FOLLICLE	0.075078	0.829275	0.11637	0.95162	0.26792	0.930253
MIKKELSEN_NPC_HCP_WITH_H3K27ME3	0.069038	0.829275	0.85606	0.999999	0.082156	0.832001
MILI_PSEUDOPODIA_HAPTOTAXIS_UP	0.0658	0.829275	0.012275	0.734925	0.15263	0.897644
MORI_EMU_MYC_LYMPHOMA_BY_ONSET_TIME_DN	0.066985	0.829275	0.04439	0.868381	0.29195	0.939813
MOROSETTI_FACIOSCAPULOHUMERAL_MUSCULAR_DISTROPHY_DN	0.069185	0.829275	0.66131	0.999999	0.57767	0.986149
MULLIGHAN_NPM1_MUTATED_SIGNATURE_1_UP	0.068394	0.829275	0.07086	0.920152	0.057409	0.813939
MYLLYKANGAS_AMPLIFICATION_HOT_SPOT_12	0.05655	0.829275	0.74718	0.999999	0.077587	0.825258
NABA_BASEMENT_MEMBRANES	0.060426	0.829275	0.20394	0.991082	0.354	0.960351
NAKAMURA_METASTASIS_MODEL_UP	0.061462	0.829275	0.82531	0.999999	0.55075	0.982483
NUYTTEN_NIPP1_TARGETS_UP	0.062229	0.829275	0.042533	0.863228	0.16867	0.897644
OUYANG_PROSTATE_CANCER_PROGRESSION_UP	0.057793	0.829275	0.008544	0.687082	0.076389	0.825258
PID_CMYB_PATHWAY	0.07123	0.829275	0.51724	0.999999	0.0089777	0.574806
PID_ERBB1_INTERNALIZATION_PATHWAY	0.069381	0.829275	0.43893	0.999999	0.18497	0.901642
PID_ERBB4_PATHWAY	0.074406	0.829275	0.053399	0.901685	0.54947	0.981698
PID_GLYPICAN_1PATHWAY	0.059755	0.829275	0.75412	0.999999	0.11275	0.8591
PID_GMCSF_PATHWAY	0.065828	0.829275	0.023343	0.819593	0.023064	0.680347
PID_HNF3A_PATHWAY	0.074483	0.829275	0.0094334	0.711688	0.036435	0.757601
PID_P75_NTR_PATHWAY	0.065489	0.829275	0.80021	0.999999	0.34988	0.958657
PID_VEGF_VEGFR_PATHWAY	0.066928	0.829275	0.24247	0.999999	0.5469	0.981409
PLASARI_TGFB1_SIGNALING_VIA_NFIC_1HR_DN	0.072115	0.829275	0.79961	0.999999	0.13416	0.876447
RAY_TUMORIGENESIS_BY_ERBB2_CDC25A_DN	0.070518	0.829275	0.47341	0.999999	0.34733	0.958566
REACTOME_ACTIVATION_OF_GENE_EXPRESSION_BY_SREBF_SREBP	0.067821	0.829275	0.46946	0.999999	0.21803	0.915902
REACTOME_ACTIVATION_OF_RAS_IN_B_CELLS	0.063523	0.829275	0.3196	0.999999	0.29962	0.943308
REACTOME_AMINO_ACID_TRANSPORT_ACROSS_THE_PLASMA_MEMBRANE	0.074929	0.829275	0.041582	0.863228	0.028109	0.719112
REACTOME_APOPTOTIC_EXECUTION_PHASE	0.063757	0.829275	0.42176	0.999999	0.69003	0.993566
REACTOME_A_TETRASACCHARIDE_LINKER_SEQUENCE_IS_REQUIRED_FOR_GAG_SYNTHESIS	0.06227	0.829275	0.68238	0.999999	0.18126	0.899565
REACTOME_BETA_OXIDATION_OF_LAUROYL_COA_TO_DECANOYL_COA_COA	0.068038	0.829275	0.19526	0.984434	0.19284	0.901756
REACTOME_COPI_DEPENDENT_GOLGI_TO_ER_RETROGRADE_TRAFFIC	0.073394	0.829275	0.0067646	0.651079	0.30611	0.943308
REACTOME_DISEASES_OF_GLYCOSYLATION	0.061843	0.829275	0.11596	0.95162	0.041318	0.772951
REACTOME_DOWNREGULATION_OF_ERBB2_SIGNALING	0.057771	0.829275	0.60896	0.999999	0.13828	0.879089
REACTOME_DOWNREGULATION_OF_TGF_BETA_RECEPTOR_SIGNALING	0.06076	0.829275	0.98774	0.999999	0.0044184	0.548145
REACTOME_DOWNSTREAM_SIGNALING_EVENTS_OF_B_CELL_RECEPTOR_BCR	0.07434	0.829275	0.43499	0.999999	0.53555	0.978088
REACTOME_DOWNSTREAM_SIGNALING_OF_ACTIVATED_FGFR3	0.069175	0.829275	0.31736	0.999999	0.2511	0.923602
REACTOME_EGFR_TRANSACTIVATION_BY_GASTRIN	0.074013	0.829275	0.15434	0.968856	0.15192	0.897644
REACTOME_EPIGENETIC_REGULATION_OF_GENE_EXPRESSION	0.074664	0.829275	0.40348	0.999999	0.87402	0.99996
REACTOME_GRB7_EVENTS_IN_ERBB2_SIGNALING	0.071048	0.829275	0.30582	0.999999	0.22294	0.919019
REACTOME_HDMS_DEMETHYLATE_HISTONES	0.058495	0.829275	0.25129	0.999999	0.74852	0.995411
REACTOME_KERATAN_SULFATE_BIOSYNTHESIS	0.073466	0.829275	0.21866	0.998951	0.12378	0.867715
REACTOME_LIPID_PARTICLE_ORGANIZATION	0.067784	0.829275	0.54747	0.999999	0.58731	0.986149
REACTOME_MAPK3_ERK1_ACTIVATION	0.072866	0.829275	0.0037244	0.554387	0.62221	0.988963
REACTOME_METABOLISM_OF_AMINO_ACIDS_AND_DERIVATIVES	0.063051	0.829275	0.44978	0.999999	0.14461	0.89136
REACTOME_METABOLISM_OF_FOLATE_AND_PTERINES	0.05804	0.829275	0.0062196	0.651079	0.087144	0.846881
REACTOME_METABOLISM_OF_WATER_SOLUBLE_VITAMINS_AND_COFACTORS	0.065458	0.829275	0.39965	0.999999	0.049114	0.796668
REACTOME_MIRO_GTPASE_CYCLE	0.059577	0.829275	0.068078	0.920152	0.22121	0.918917
REACTOME_NUCLEAR_IMPORT_OF_REV_PROTEIN	0.056719	0.829275	0.6565	0.999999	0.20883	0.912427
REACTOME_OTHER_INTERLEUKIN_SIGNALING	0.074512	0.829275	0.013648	0.743064	0.80353	0.996501
REACTOME_PHOSPHORYLATION_OF_THE_APC_C	0.072929	0.829275	0.027657	0.820144	0.35935	0.960351
REACTOME_REGULATION_OF_FOXO_TRANSCRIPTIONAL_ACTIVITY_BY_ACETYLATION	0.059199	0.829275	0.50038	0.999999	0.52149	0.976229
REACTOME_REGULATION_OF_HSF1_MEDIATED_HEAT_SHOCK_RESPONSE	0.074867	0.829275	0.29763	0.999999	0.40325	0.96536
REACTOME_REGULATION_OF_RAS_BY_GAPS	0.072587	0.829275	0.29826	0.999999	0.23424	0.922382
REACTOME_RESOLUTION_OF_D_LOOP_STRUCTURES	0.071609	0.829275	0.05211	0.893121	0.098972	0.850671
REACTOME_RHOF_GTPASE_CYCLE	0.067069	0.829275	0.50661	0.999999	0.24284	0.923602
REACTOME_RIP_MEDIATED_NFKB_ACTIVATION_VIA_ZBP1	0.070405	0.829275	0.075921	0.924964	0.77913	0.996385
REACTOME_SHC_RELATED_EVENTS_TRIGGERED_BY_IGF1R	0.067822	0.829275	0.54433	0.999999	0.30176	0.943308
REACTOME_SIGNALING_BY_ERBB2	0.068554	0.829275	0.79976	0.999999	0.098172	0.849232
REACTOME_SIGNALING_BY_ERBB2_ECD_MUTANTS	0.070647	0.829275	0.40881	0.999999	0.59378	0.987394
REACTOME_SIGNALING_BY_NOTCH1	0.073766	0.829275	0.23766	0.999999	0.11029	0.858838
REACTOME_SOS_MEDIATED_SIGNALLING	0.06023	0.829275	0.24415	0.999999	0.29723	0.942808
REACTOME_SYNTHESIS_OF_5_EICOSATETRAENOIC_ACIDS	0.06715	0.829275	0.17134	0.976214	0.0012537	0.505563
REACTOME_SYNTHESIS_OF_PYROPHOSPHATES_IN_THE_CYTOSOL	0.061938	0.829275	0.21914	0.999264	0.82901	0.998984
REACTOME_THE_RETINOID_CYCLE_IN_CONES_DAYLIGHT_VISION	0.074484	0.829275	0.054974	0.907089	0.83053	0.998984
REACTOME_TNFR1_MEDIATED_CERAMIDE_PRODUCTION	0.067617	0.829275	0.29626	0.999999	0.69535	0.993755
REACTOME_TP53_REGULATES_TRANSCRIPTION_OF_ADDITIONAL_CELL_CYCLE_GENES_WHOSE_EXACT_ROLE_IN_THE_P53_PATHWAY_REMAIN_UNCERTAIN	0.064304	0.829275	0.33263	0.999999	0.009508	0.577526
REACTOME_TP53_REGULATES_TRANSCRIPTION_OF_CELL_CYCLE_GENES	0.071842	0.829275	0.65349	0.999999	0.076404	0.825258
REACTOME_TRANSCRIPTIONAL_REGULATION_BY_RUNX3	0.062619	0.829275	0.60492	0.999999	0.20862	0.912427
REACTOME_TRANSCRIPTION_OF_THE_HIV_GENOME	0.071617	0.829275	0.10171	0.946103	0.41719	0.967117
REACTOME_TRNA_PROCESSING_IN_THE_NUCLEUS	0.06723	0.829275	0.91075	0.999999	0.54022	0.979297
REACTOME_ZBP1_DAI_MEDIATED_INDUCTION_OF_TYPE_I_IFNS	0.073496	0.829275	0.24966	0.999999	0.73256	0.993755
RODWELL_AGING_KIDNEY_DN	0.063873	0.829275	0.19583	0.984434	0.25059	0.923602
ROSS_AML_WITH_MLL_FUSIONS	0.070139	0.829275	0.11424	0.95162	0.48456	0.975291
SCIAN_CELL_CYCLE_TARGETS_OF_TP53_AND_TP73_UP	0.065506	0.829275	0.60721	0.999999	0.22981	0.922382
SENGUPTA_NASOPHARYNGEAL_CARCINOMA_WITH_LMP1_DN	0.06577	0.829275	0.73236	0.999999	0.1098	0.858838
SUH_COEXPRESSED_WITH_ID1_AND_ID2_UP	0.056554	0.829275	0.67681	0.999999	0.14393	0.890782
TURJANSKI_MAPK1_AND_MAPK2_TARGETS	0.07191	0.829275	0.56213	0.999999	0.050441	0.800471
VICENT_METASTASIS_UP	0.066934	0.829275	0.32868	0.999999	0.33517	0.95379
VISALA_AGING_LYMPHOCYTE_UP	0.05714	0.829275	0.73529	0.999999	0.30661	0.943308
WAKASUGI_HAVE_ZNF143_BINDING_SITES	0.059842	0.829275	0.54675	0.999999	0.22678	0.921788
WALLACE_PROSTATE_CANCER_RACE_UP	0.071117	0.829275	0.44288	0.999999	0.011379	0.618211
WANG_BARRETTS_ESOPHAGUS_UP	0.064727	0.829275	0.36154	0.999999	0.046639	0.793317
WANG_CISPLATIN_RESPONSE_AND_XPC_DN	0.063879	0.829275	0.19197	0.984434	0.62891	0.990911
WANG_PROSTATE_CANCER_ANDROGEN_INDEPENDENT	0.074015	0.829275	0.51664	0.999999	0.64628	0.990911
WANG_RESPONSE_TO_GSK3_INHIBITOR_SB216763_UP	0.067455	0.829275	0.019658	0.796115	0.78313	0.996385
WENG_POR_TARGETS_GLOBAL_UP	0.058227	0.829275	0.42829	0.999999	0.24433	0.923602
WONG_EMBRYONIC_STEM_CELL_CORE	0.072889	0.829275	0.078287	0.926982	0.53152	0.977897
WP_APOPTOSIS	0.062158	0.829275	0.66928	0.999999	0.19376	0.901756
WP_CANCER_IMMUNOTHERAPY_BY_CTLA4_BLOCKADE	0.069056	0.829275	0.13014	0.956125	0.094228	0.847364
WP_DUAL_HIJACK_MODEL_OF_VIF_IN_HIV_INFECTION	0.061307	0.829275	0.8278	0.999999	0.081105	0.832001
WP_FAMILIAL_PARTIAL_LIPODYSTROPHY	0.074115	0.829275	0.25771	0.999999	0.67094	0.992696
WP_GPCRS_CLASS_A_RHODOPSINLIKE	0.060178	0.829275	0.78834	0.999999	0.28338	0.937623
WP_HOSTPATHOGEN_INTERACTION_OF_HUMAN_CORONAVIRUSES_AUTOPHAGY	0.069364	0.829275	0.77304	0.999999	0.090361	0.846881
WP_INTERACTIONS_BETWEEN_LOXL4_AND_OXIDATIVE_STRESS_PATHWAY	0.071431	0.829275	0.076454	0.926982	0.35728	0.960351
WP_INTERACTOME_OF_POLYCOMB_REPRESSIVE_COMPLEX_2_PRC2	0.058065	0.829275	0.31803	0.999999	0.0090864	0.574806
WP_LEPTIN_SIGNALING_PATHWAY	0.067579	0.829275	0.19772	0.985068	0.70085	0.993755
WP_LET7_INHIBITION_OF_ES_CELL_REPROGRAMMING	0.067152	0.829275	0.4064	0.999999	0.20603	0.911905
WP_MALIGNANT_PLEURAL_MESOTHELIOMA	0.064919	0.829275	0.048134	0.880125	0.084149	0.839269
WP_MELANOMA	0.072819	0.829275	0.33696	0.999999	0.45111	0.970087
WP_MESODERMAL_COMMITMENT_PATHWAY	0.072695	0.829275	0.077295	0.926982	0.00746	0.552597
WP_MTHFR_DEFICIENCY	0.070557	0.829275	0.47368	0.999999	0.67506	0.993101
WP_NCRNAS_INVOLVED_IN_STAT3_SIGNALING_IN_HEPATOCELLULAR_CARCINOMA	0.072797	0.829275	0.0060049	0.651079	0.75646	0.99605
WP_NETWORK_MAP_OF_SARSCOV2_SIGNALING_PATHWAY	0.06949	0.829275	0.11117	0.95162	0.32905	0.952366
WP_NOTCH_SIGNALING_PATHWAY	0.074276	0.829275	0.57291	0.999999	0.22637	0.921788
WP_SREBF_AND_MIR33_IN_CHOLESTEROL_AND_LIPID_HOMEOSTASIS	0.07187	0.829275	0.57893	0.999999	0.0071038	0.549509
WP_TCELL_ACTIVATION_SARSCOV2	0.071424	0.829275	0.011663	0.731925	0.8521	0.999612
WP_TNFALPHA_SIGNALING_PATHWAY	0.060178	0.829275	0.43909	0.999999	0.83262	0.998984
YANG_BREAST_CANCER_ESR1_UP	0.05926	0.829275	0.60091	0.999999	0.24682	0.923602
YIH_RESPONSE_TO_ARSENITE_C1	0.061692	0.829275	0.25978	0.999999	0.12884	0.86976
YOKOE_CANCER_TESTIS_ANTIGENS	0.066724	0.829275	0.13689	0.960304	0.20187	0.908388
YU_BAP1_TARGETS	0.073261	0.829275	0.076164	0.92639	0.73507	0.993755
ZWANG_EGF_PERSISTENTLY_DN	0.06276	0.829275	0.012651	0.73715	0.68966	0.993566
GOBP_POSITIVE_REGULATION_OF_KINASE_ACTIVITY	0.075997	0.829431	0.50179	0.999999	0.86485	0.99996
BIOCARTA_ETS_PATHWAY	0.076631	0.830001	0.039781	0.863228	0.15901	0.897644
BOYAULT_LIVER_CANCER_SUBCLASS_G6_UP	0.076358	0.830001	0.12136	0.953119	0.059235	0.815057
GOBP_NEGATIVE_REGULATION_OF_NERVOUS_SYSTEM_DEVELOPMENT	0.076594	0.830001	0.72808	0.999999	0.48134	0.975291
GOBP_PROTEIN_TETRAMERIZATION	0.076493	0.830001	0.94617	0.999999	0.16389	0.897644
GOBP_PROTEIN_TRANSMEMBRANE_IMPORT_INTO_INTRACELLULAR_ORGANELLE	0.076346	0.830001	0.5923	0.999999	0.03562	0.753142
GOBP_REGULATION_OF_CYCLIN_DEPENDENT_PROTEIN_KINASE_ACTIVITY	0.076184	0.830001	0.64828	0.999999	0.77315	0.996271
GOBP_SKELETAL_MUSCLE_THIN_FILAMENT_ASSEMBLY	0.076541	0.830001	0.8432	0.999999	0.14121	0.885426
GOBP_SMALL_GTPASE_MEDIATED_SIGNAL_TRANSDUCTION	0.076547	0.830001	0.19629	0.984577	0.32921	0.952366
GOMF_ATP_HYDROLYSIS_ACTIVITY	0.076547	0.830001	0.48852	0.999999	0.35188	0.958657
REACTOME_CRMPS_IN_SEMA3A_SIGNALING	0.07634	0.830001	0.25275	0.999999	0.90971	0.99996
WP_IL5_SIGNALING_PATHWAY	0.076414	0.830001	0.047076	0.877678	0.17245	0.897644
YAGI_AML_RELAPSE_PROGNOSIS	0.076635	0.830001	0.8693	0.999999	0.11704	0.863456
GOBP_POSITIVE_REGULATION_OF_GRANULOCYTE_DIFFERENTIATION	0.076773	0.830438	0.79765	0.999999	0.2506	0.923602
WP_NEOLACTO_SERIES_SPHINGOLIPID_METABOLISM	0.076769	0.830438	0.0016073	0.42704	0.37392	0.962668
PID_BCR_5PATHWAY	0.076889	0.830636	0.30468	0.999999	0.48389	0.975291
RODWELL_AGING_KIDNEY_NO_BLOOD_DN	0.076872	0.830636	0.18573	0.981914	0.50462	0.976229
GOMF_ATP_DEPENDENT_ACTIVITY	0.077083	0.832203	0.52146	0.999999	0.090682	0.846881
GOBP_DNA_TEMPLATED_TRANSCRIPTION_INITIATION	0.077329	0.832217	0.080127	0.929935	0.18756	0.901756
GOCC_PHAGOCYTIC_VESICLE_LUMEN	0.077311	0.832217	0.055053	0.907089	0.73909	0.994052
GOMF_IONOTROPIC_GLUTAMATE_RECEPTOR_ACTIVITY	0.077177	0.832217	0.52188	0.999999	0.42606	0.967568
REACTOME_CARGO_TRAFFICKING_TO_THE_PERICILIARY_MEMBRANE	0.077226	0.832217	0.028495	0.820144	0.28631	0.937873
REACTOME_REGULATION_OF_CHOLESTEROL_BIOSYNTHESIS_BY_SREBP_SREBF	0.077273	0.832217	0.44764	0.999999	0.28434	0.937873
GOBP_DETECTION_OF_CELL_DENSITY	0.077415	0.832615	0.76205	0.999999	0.0088892	0.574806
GOBP_NEGATIVE_REGULATION_OF_CELL_CYCLE_CHECKPOINT	0.077746	0.832703	0.38588	0.999999	0.048531	0.796668
GOBP_REGULATION_OF_STEROID_METABOLIC_PROCESS	0.077631	0.832703	0.14884	0.96809	0.23926	0.923255
GOBP_RESPONSE_TO_EPIDERMAL_GROWTH_FACTOR	0.07776	0.832703	0.36577	0.999999	0.29849	0.943308
GOCC_COPII_VESICLE_COAT	0.077706	0.832703	0.46826	0.999999	0.49405	0.975637
GOMF_FAD_BINDING	0.077766	0.832703	0.62078	0.999999	0.052022	0.803666
REACTOME_IL_6_TYPE_CYTOKINE_RECEPTOR_LIGAND_INTERACTIONS	0.07761	0.832703	0.10812	0.95162	0.69156	0.993755
SARRIO_EPITHELIAL_MESENCHYMAL_TRANSITION_DN	0.0775	0.832703	0.38553	0.999999	0.007315	0.549509
COATES_MACROPHAGE_M1_VS_M2_DN	0.07797	0.833314	0.96061	0.999999	0.52104	0.976229
GOCC_GOLGI_APPARATUS_SUBCOMPARTMENT	0.077924	0.833314	0.31492	0.999999	0.38121	0.963826
GOMF_PEPTIDE_ALPHA_N_ACETYLTRANSFERASE_ACTIVITY	0.077881	0.833314	0.94133	0.999999	0.28597	0.937873
GOBP_CUT_CATABOLIC_PROCESS	0.078285	0.833928	0.35085	0.999999	0.017012	0.641336
GOBP_FATTY_ACID_OMEGA_OXIDATION	0.078549	0.833928	0.38582	0.999999	0.27821	0.935712
GOBP_GROWTH_INVOLVED_IN_HEART_MORPHOGENESIS	0.078616	0.833928	0.76571	0.999999	0.00024284	0.278127
GOBP_NEGATIVE_REGULATION_OF_UBIQUITIN_PROTEIN_LIGASE_ACTIVITY	0.078402	0.833928	0.061568	0.91753	0.048492	0.796668
GOBP_ORGANOPHOSPHATE_ESTER_TRANSPORT	0.078276	0.833928	0.15285	0.968856	0.21631	0.915101
GOBP_POSITIVE_REGULATION_OF_ODONTOGENESIS	0.07834	0.833928	0.74393	0.999999	0.68176	0.993566
GOMF_DOUBLE_STRANDED_METHYLATED_DNA_BINDING	0.07859	0.833928	0.18269	0.9799	0.66245	0.991608
HOFFMANN_LARGE_TO_SMALL_PRE_BII_LYMPHOCYTE_DN	0.078188	0.833928	0.42021	0.999999	0.1135	0.8591
NIKOLSKY_BREAST_CANCER_7Q21_Q22_AMPLICON	0.078518	0.833928	0.81426	0.999999	0.018935	0.642775
REACTOME_BETA_OXIDATION_OF_HEXANOYL_COA_TO_BUTANOYL_COA	0.078126	0.833928	0.2387	0.999999	0.12133	0.866898
REACTOME_CELL_DEATH_SIGNALLING_VIA_NRAGE_NRIF_AND_NADE	0.078521	0.833928	0.99992	0.999999	0.016499	0.641336
SCHAEFFER_SOX9_TARGETS_IN_PROSTATE_DEVELOPMENT_DN	0.078501	0.833928	0.92503	0.999999	0.031137	0.733873
GOBP_CELLULAR_RESPONSE_TO_ALDOSTERONE	0.078849	0.835357	0.91387	0.999999	0.1517	0.897644
JAZAG_TGFB1_SIGNALING_VIA_SMAD4_UP	0.078804	0.835357	0.73484	0.999999	0.045316	0.789548
BIOCARTA_ACH_PATHWAY	0.079385	0.835476	0.41834	0.999999	0.045446	0.790193
BIOCARTA_HIF_PATHWAY	0.079857	0.835476	0.69635	0.999999	0.15762	0.897644
CHARAFE_BREAST_CANCER_LUMINAL_VS_MESENCHYMAL_UP	0.079864	0.835476	0.66443	0.999999	0.05136	0.803304
DAVICIONI_PAX_FOXO1_SIGNATURE_IN_ARMS_UP	0.079023	0.835476	0.15324	0.968856	0.20303	0.908499
GOBP_ADIPONECTIN_ACTIVATED_SIGNALING_PATHWAY	0.079479	0.835476	0.91932	0.999999	0.32222	0.947585
GOBP_DNA_REPLICATION_DEPENDENT_CHROMATIN_ASSEMBLY	0.079707	0.835476	0.91891	0.999999	0.21729	0.915101
GOBP_NATURAL_KILLER_CELL_DEGRANULATION	0.079865	0.835476	0.4985	0.999999	0.39418	0.964917
GOBP_NEGATIVE_REGULATION_OF_INTERFERON_BETA_PRODUCTION	0.079763	0.835476	0.13826	0.961462	0.35666	0.960351
GOCC_NODE_OF_RANVIER	0.079227	0.835476	0.099756	0.944939	0.054947	0.809683
GOCC_PARANODE_REGION_OF_AXON	0.079197	0.835476	0.6872	0.999999	0.044693	0.788022
GOCC_SM_LIKE_PROTEIN_FAMILY_COMPLEX	0.07906	0.835476	0.15661	0.968856	0.40707	0.966593
GOCC_UBIQUINONE_BIOSYNTHESIS_COMPLEX	0.079077	0.835476	0.50651	0.999999	0.002188	0.548145
GOMF_BASAL_TRANSCRIPTION_MACHINERY_BINDING	0.079843	0.835476	0.1859	0.981914	0.039354	0.767582
GOMF_CERAMIDE_BINDING	0.079667	0.835476	0.12959	0.956125	0.0099877	0.589725
GOMF_RECEPTOR_SIGNALING_PROTEIN_TYROSINE_KINASE_ACTIVATOR_ACTIVITY	0.079682	0.835476	0.31305	0.999999	0.12471	0.867715
MONNIER_POSTRADIATION_TUMOR_ESCAPE_UP	0.079568	0.835476	0.099156	0.944939	0.59475	0.98745
PID_IL4_2PATHWAY	0.079495	0.835476	0.59115	0.999999	0.50475	0.976229
REACTOME_CYTOPROTECTION_BY_HMOX1	0.079714	0.835476	0.20224	0.990383	0.094295	0.847364
REACTOME_GRB2_EVENTS_IN_ERBB2_SIGNALING	0.079177	0.835476	0.14496	0.966624	0.12285	0.867715
WENDT_COHESIN_TARGETS_UP	0.079892	0.835476	0.15916	0.968856	0.72346	0.993755
WP_BONE_MORPHOGENIC_PROTEIN_SIGNALING_AND_REGULATION	0.079193	0.835476	0.69433	0.999999	0.015068	0.641336
GOBP_CELLULAR_RESPONSE_TO_OXYGEN_LEVELS	0.079983	0.835913	0.76477	0.999999	0.4707	0.974645
GOBP_FLUID_TRANSPORT	0.080105	0.836674	0.09318	0.941154	0.31687	0.947202
GOBP_NEGATIVE_REGULATION_OF_EPINEPHRINE_SECRETION	0.080653	0.838791	0.12764	0.956125	0.43705	0.969501
GOBP_NEGATIVE_REGULATION_OF_MEIOTIC_CELL_CYCLE	0.080564	0.838791	0.68249	0.999999	0.087591	0.846881
GOBP_PEPTIDYL_GLUTAMIC_ACID_MODIFICATION	0.08046	0.838791	0.62854	0.999999	0.76289	0.99611
GOBP_POSITIVE_REGULATION_OF_NK_T_CELL_ACTIVATION	0.080595	0.838791	0.02256	0.809433	0.42998	0.967934
GOBP_PROTEIN_CONTAINING_COMPLEX_ORGANIZATION	0.080638	0.838791	0.30003	0.999999	0.058208	0.813939
GOMF_RNA_POLYMERASE_I_TRANSCRIPTION_REGULATORY_REGION_SEQUENCE_SPECIFIC_DNA_BINDING	0.080489	0.838791	0.26184	0.999999	0.71826	0.993755
KEGG_NON_HOMOLOGOUS_END_JOINING	0.080451	0.838791	0.22323	0.999999	0.29704	0.942765
BIOCARTA_EGF_PATHWAY	0.081667	0.838878	0.093242	0.941154	0.0031254	0.548145
CADWELL_ATG16L1_TARGETS_DN	0.081879	0.838878	0.13236	0.956125	0.47856	0.975291
CARRILLOREIXACH_MRS3_VS_LOWER_RISK_HEPATOBLASTOMA_DN	0.081358	0.838878	0.62172	0.999999	0.22052	0.918917
DER_IFN_BETA_RESPONSE_UP	0.08202	0.838878	0.044992	0.868381	0.054578	0.809683
FARMER_BREAST_CANCER_CLUSTER_1	0.081671	0.838878	0.21925	0.999498	0.058173	0.813939
GOBP_ENDODERMAL_CELL_DIFFERENTIATION	0.081082	0.838878	0.31889	0.999999	0.051571	0.803304
GOBP_GLUTAMATE_SECRETION_NEUROTRANSMISSION	0.081809	0.838878	0.76487	0.999999	0.15894	0.897644
GOBP_GRANULOCYTE_MIGRATION	0.082127	0.838878	0.89545	0.999999	0.69722	0.993755
GOBP_HOMOCYSTEINE_METABOLIC_PROCESS	0.08224	0.838878	0.37616	0.999999	0.14295	0.890079
GOBP_LUNG_EPITHELIUM_DEVELOPMENT	0.082054	0.838878	0.15051	0.968856	0.11164	0.8591
GOBP_MITOCHONDRION_ORGANIZATION	0.081688	0.838878	0.67726	0.999999	0.15558	0.897644
GOBP_MYOTUBE_DIFFERENTIATION_INVOLVED_IN_SKELETAL_MUSCLE_REGENERATION	0.082151	0.838878	0.77685	0.999999	0.16189	0.897644
GOBP_NEGATIVE_REGULATION_OF_CYTOKINESIS	0.08211	0.838878	0.9206	0.999999	0.14737	0.897644
GOBP_NEGATIVE_REGULATION_OF_NUCLEOCYTOPLASMIC_TRANSPORT	0.081852	0.838878	0.31943	0.999999	0.39768	0.964917
GOBP_NEGATIVE_REGULATION_OF_TELOMERE_CAPPING	0.082083	0.838878	0.22782	0.999999	0.46724	0.97296
GOBP_REGULATION_OF_AMINE_METABOLIC_PROCESS	0.081431	0.838878	0.54777	0.999999	0.065472	0.822927
GOBP_REGULATION_OF_MAST_CELL_ACTIVATION	0.081636	0.838878	0.20462	0.992618	0.78296	0.996385
GOBP_REGULATION_OF_P38MAPK_CASCADE	0.081298	0.838878	0.30097	0.999999	0.36586	0.961497
GOCC_CONE_PHOTORECEPTOR_OUTER_SEGMENT	0.08194	0.838878	0.00087335	0.328223	0.77098	0.996271
GOCC_SPECTRIN	0.08141	0.838878	0.1718	0.976214	0.3719	0.962574
GOMF_DOPAMINE_NEUROTRANSMITTER_RECEPTOR_ACTIVITY	0.081087	0.838878	0.98361	0.999999	0.38641	0.964255
GOMF_GLYCEROPHOSPHOLIPID_FLIPPASE_ACTIVITY	0.081255	0.838878	0.46737	0.999999	0.22454	0.920739
GOMF_INOSITOL_1_3_4_5_6_PENTAKISPHOSPHATE_KINASE_ACTIVITY	0.081708	0.838878	0.30114	0.999999	0.7725	0.996271
KEGG_PATHWAYS_IN_CANCER	0.081513	0.838878	0.1551	0.968856	0.46022	0.972449
REACTOME_BBSOME_MEDIATED_CARGO_TARGETING_TO_CILIUM	0.080831	0.838878	0.09212	0.939965	0.32408	0.94886
REACTOME_DOPAMINE_RECEPTORS	0.081087	0.838878	0.98361	0.999999	0.38641	0.964255
REACTOME_ERYTHROPOIETIN_ACTIVATES_RAS	0.081967	0.838878	0.623	0.999999	0.25089	0.923602
REACTOME_SEMAPHORIN_INTERACTIONS	0.081618	0.838878	0.28276	0.999999	0.89876	0.99996
RIGGINS_TAMOXIFEN_RESISTANCE_DN	0.082198	0.838878	0.11884	0.95162	0.14304	0.890079
VILLANUEVA_LIVER_CANCER_KRT19_UP	0.082218	0.838878	0.35627	0.999999	0.25229	0.923602
WANG_LSD1_TARGETS_UP	0.082006	0.838878	0.38887	0.999999	0.70614	0.993755
WP_CHRONIC_HYPERGLYCEMIA_IMPAIRMENT_OF_NEURON_FUNCTION	0.081443	0.838878	0.47913	0.999999	0.15621	0.897644
KAYO_CALORIE_RESTRICTION_MUSCLE_UP	0.082312	0.839109	0.27682	0.999999	0.91755	0.99996
WP_EGFR_TYROSINE_KINASE_INHIBITOR_RESISTANCE	0.082362	0.839115	0.26769	0.999999	0.11572	0.860031
REACTOME_BRANCHED_CHAIN_AMINO_ACID_CATABOLISM	0.082439	0.839397	0.54199	0.999999	0.051187	0.803304
GOBP_NEGATIVE_REGULATION_OF_DENDRITIC_CELL_DIFFERENTIATION	0.082571	0.839735	0.94621	0.999999	0.18086	0.899482
HOEBEKE_LYMPHOID_STEM_CELL_DN	0.08254	0.839735	0.15345	0.968856	0.076542	0.825258
GOBP_CHOLESTEROL_EFFLUX	0.082628	0.839813	0.55565	0.999999	0.093309	0.847364
GOBP_PROTEIN_HEXAMERIZATION	0.082689	0.839931	0.27532	0.999999	0.46949	0.973857
GOCC_SUPRAMOLECULAR_POLYMER	0.082807	0.840125	0.31919	0.999999	0.44813	0.96959
GOMF_ADP_TRANSMEMBRANE_TRANSPORTER_ACTIVITY	0.082797	0.840125	0.63396	0.999999	0.61025	0.988556
REACTOME_DECTIN_2_FAMILY	0.082935	0.840922	0.24773	0.999999	0.0206	0.657315
GOBP_GANGLIOSIDE_METABOLIC_PROCESS	0.08304	0.841005	0.60304	0.999999	0.36913	0.962574
GOBP_POSITIVE_REGULATION_OF_MONOOXYGENASE_ACTIVITY	0.083138	0.841005	0.048361	0.880125	0.18105	0.899482
REACTOME_TRANSCRIPTIONAL_REGULATION_BY_TP53	0.08311	0.841005	0.2645	0.999999	0.12607	0.867715
SA_MMP_CYTOKINE_CONNECTION	0.083141	0.841005	0.40205	0.999999	0.2686	0.930253
GOBP_SUBSTANTIA_NIGRA_DEVELOPMENT	0.083255	0.841658	0.86533	0.999999	0.24382	0.923602
REACTOME_NOTCH3_INTRACELLULAR_DOMAIN_REGULATES_TRANSCRIPTION	0.083305	0.841663	0.16536	0.972935	0.7199	0.993755
GOBP_CHROMOSOME_SEGREGATION	0.083905	0.843404	0.047416	0.878742	0.0092985	0.574806
GOBP_GLYCINE_METABOLIC_PROCESS	0.083855	0.843404	0.22838	0.999999	0.085572	0.846802
GOBP_INTRACELLULAR_ESTROGEN_RECEPTOR_SIGNALING_PATHWAY	0.083936	0.843404	0.15842	0.968856	0.1354	0.87781
GOBP_NEGATIVE_REGULATION_OF_TOR_SIGNALING	0.083644	0.843404	0.030006	0.822978	0.3548	0.960351
GOBP_PIGMENTATION	0.083946	0.843404	0.92211	0.999999	0.33346	0.953143
GOBP_POSITIVE_REGULATION_OF_APOPTOTIC_PROCESS_INVOLVED_IN_DEVELOPMENT	0.083724	0.843404	0.79257	0.999999	0.016587	0.641336
GOBP_POSITIVE_REGULATION_OF_APOPTOTIC_PROCESS_INVOLVED_IN_MORPHOGENESIS	0.083724	0.843404	0.79257	0.999999	0.016587	0.641336
GOBP_REGULATION_OF_T_CELL_ACTIVATION_VIA_T_CELL_RECEPTOR_CONTACT_WITH_ANTIGEN_BOUND_TO_MHC_MOLECULE_ON_ANTIGEN_PRESENTING_CELL	0.084008	0.843404	0.64939	0.999999	0.42552	0.967117
GOMF_ATPASE_REGULATOR_ACTIVITY	0.083843	0.843404	0.030229	0.822978	0.0015642	0.533121
GOMF_MHC_CLASS_I_PROTEIN_COMPLEX_BINDING	0.084023	0.843404	0.69135	0.999999	0.21544	0.914974
WP_THYMIC_STROMAL_LYMPHOPOIETIN_TSLP_SIGNALING_PATHWAY	0.083742	0.843404	0.085577	0.931886	0.27789	0.935712
GOBP_TELOMERIC_D_LOOP_DISASSEMBLY	0.084095	0.843629	0.74455	0.999999	0.058336	0.813939
REACTOME_SIGNALING_BY_NOTCH2	0.084154	0.843723	0.9979	0.999999	0.038534	0.767575
GALE_APL_WITH_FLT3_MUTATED_UP	0.085133	0.844204	0.1809	0.9799	0.0068404	0.549509
GHANDHI_BYSTANDER_IRRADIATION_DN	0.085741	0.844204	0.57103	0.999999	0.035113	0.753142
GOBP_CENTRAL_NERVOUS_SYSTEM_PROJECTION_NEURON_AXONOGENESIS	0.085644	0.844204	0.32981	0.999999	0.24316	0.923602
GOBP_HINDBRAIN_TANGENTIAL_CELL_MIGRATION	0.085143	0.844204	0.44766	0.999999	0.064208	0.822927
GOBP_HISTONE_H3_K4_METHYLATION	0.084904	0.844204	0.51657	0.999999	0.31531	0.947202
GOBP_INTERFERON_MEDIATED_SIGNALING_PATHWAY	0.084785	0.844204	9.4888e-05	0.0948351	0.73536	0.993755
GOBP_METHIONINE_METABOLIC_PROCESS	0.084287	0.844204	0.51803	0.999999	0.055923	0.81048
GOBP_MIRNA_PROCESSING	0.085707	0.844204	0.80886	0.999999	0.034783	0.753142
GOBP_MITOTIC_CELL_CYCLE	0.085643	0.844204	0.46677	0.999999	0.0025791	0.548145
GOBP_NK_T_CELL_ACTIVATION	0.085001	0.844204	0.027866	0.820144	0.44826	0.96959
GOBP_PARASYMPATHETIC_NERVOUS_SYSTEM_DEVELOPMENT	0.08565	0.844204	0.75329	0.999999	0.18263	0.900285
GOBP_POSITIVE_REGULATION_OF_GLUCOSE_TRANSMEMBRANE_TRANSPORT	0.085284	0.844204	0.2999	0.999999	0.48367	0.975291
GOBP_PROTEIN_LOCALIZATION_TO_ORGANELLE	0.085509	0.844204	0.41564	0.999999	0.076727	0.825258
GOBP_REGULATION_OF_ACTIN_CYTOSKELETON_REORGANIZATION	0.085302	0.844204	0.68585	0.999999	0.57489	0.986149
GOBP_REGULATION_OF_CELL_CYCLE_PHASE_TRANSITION	0.085215	0.844204	0.037126	0.846234	0.0010058	0.488675
GOBP_REGULATION_OF_MACROPHAGE_FUSION	0.084945	0.844204	0.065522	0.918009	0.12907	0.869931
GOBP_RESPONSE_TO_CAMPTOTHECIN	0.08536	0.844204	0.6425	0.999999	0.018409	0.641336
GOBP_THYMOCYTE_APOPTOTIC_PROCESS	0.085359	0.844204	0.85134	0.999999	0.56021	0.983965
GOMF_INTEGRIN_BINDING	0.084486	0.844204	0.21234	0.997206	0.54437	0.981022
GOMF_MITOGEN_ACTIVATED_PROTEIN_KINASE_KINASE_KINASE_BINDING	0.085447	0.844204	0.60483	0.999999	0.63069	0.990911
GOMF_NUCLEAR_VITAMIN_D_RECEPTOR_BINDING	0.085491	0.844204	0.042374	0.863228	0.010626	0.601559
GOMF_POLYSOME_BINDING	0.084586	0.844204	0.45016	0.999999	0.021556	0.667678
GOMF_PROTEIN_LYSINE_DEACETYLASE_ACTIVITY	0.085603	0.844204	0.28107	0.999999	0.58628	0.986149
JEON_SMAD6_TARGETS_UP	0.084726	0.844204	0.18496	0.981647	0.98669	0.99996
KEGG_PANCREATIC_CANCER	0.084584	0.844204	0.090543	0.939965	0.31915	0.947202
LI_CISPLATIN_RESISTANCE_UP	0.085196	0.844204	0.14314	0.964681	0.041116	0.771719
LI_WILMS_TUMOR_VS_FETAL_KIDNEY_2_UP	0.084903	0.844204	0.6429	0.999999	0.32198	0.947585
REACTOME_TETRAHYDROBIOPTERIN_BH4_SYNTHESIS_RECYCLING_SALVAGE_AND_REGULATION	0.085583	0.844204	0.68559	0.999999	0.072427	0.825258
TAKAO_RESPONSE_TO_UVB_RADIATION_UP	0.084547	0.844204	0.057486	0.907089	0.63024	0.990911
WATANABE_ULCERATIVE_COLITIS_WITH_CANCER_DN	0.084541	0.844204	0.086189	0.931886	0.031287	0.734856
WP_INHIBITION_OF_EXOSOME_BIOGENESIS_AND_SECRETION_BY_MANUMYCIN_A_IN_CRPC_CELLS	0.085671	0.844204	0.20615	0.992618	0.024299	0.690977
GOBP_NEGATIVE_REGULATION_OF_NEUROTRANSMITTER_SECRETION	0.085851	0.844798	0.79938	0.999999	0.10865	0.858547
GOBP_MITOTIC_CELL_CYCLE_PHASE_TRANSITION	0.086093	0.844853	0.16572	0.973184	0.0035216	0.548145
GOBP_REGULATION_OF_T_CELL_CHEMOTAXIS	0.085916	0.844853	0.13269	0.956125	0.50938	0.976229
HAHTOLA_SEZARY_SYNDROM_DN	0.086105	0.844853	0.83877	0.999999	0.10089	0.852947
HASLINGER_B_CLL_WITH_13Q14_DELETION	0.086094	0.844853	0.13125	0.956125	0.53333	0.977897
WP_HOSTPATHOGEN_INTERACTION_OF_HUMAN_CORONAVIRUSES_MAPK_SIGNALING	0.086041	0.844853	0.81291	0.999999	0.079801	0.827732
GOCC_ENDOPLASMIC_RETICULUM_PALMITOYLTRANSFERASE_COMPLEX	0.086267	0.845954	0.93551	0.999999	0.40282	0.96536
GOBP_CELLULAR_RESPONSE_TO_PEPTIDOGLYCAN	0.086387	0.846186	0.15843	0.968856	0.76288	0.99611
GOBP_POSITIVE_REGULATION_OF_MULTICELLULAR_ORGANISM_GROWTH	0.08644	0.846186	0.72597	0.999999	0.096005	0.849232
GOMF_GAMMA_TUBULIN_BINDING	0.086401	0.846186	0.52268	0.999999	0.17085	0.897644
GOBP_MITOTIC_SPINDLE_ORGANIZATION	0.08655	0.846283	0.35092	0.999999	0.018001	0.641336
GOBP_NEGATIVE_REGULATION_OF_FIBROBLAST_MIGRATION	0.086791	0.846283	0.5297	0.999999	0.16189	0.897644
GOBP_POSITIVE_REGULATION_OF_VESICLE_FUSION	0.086736	0.846283	0.59983	0.999999	0.1677	0.897644
GOCC_AZUROPHIL_GRANULE_MEMBRANE	0.086577	0.846283	0.71127	0.999999	0.042802	0.779199
GOCC_INO80_COMPLEX	0.086746	0.846283	0.56739	0.999999	0.23335	0.922382
GOMF_CHROMATIN_BINDING	0.086848	0.846283	0.27355	0.999999	0.47675	0.975291
REACTOME_P75NTR_RECRUITS_SIGNALLING_COMPLEXES	0.086843	0.846283	0.94184	0.999999	0.16274	0.897644
WP_INFLAMMATORY_RESPONSE_PATHWAY	0.086804	0.846283	0.082003	0.931886	0.11993	0.863935
ALCALAY_AML_BY_NPM1_LOCALIZATION_UP	0.090316	0.846597	0.14241	0.964373	0.094629	0.847822
BIOCARTA_FMLP_PATHWAY	0.092912	0.846597	0.066543	0.918009	0.21474	0.914226
BIOCARTA_HCMV_PATHWAY	0.092966	0.846597	0.19038	0.984013	0.81543	0.99792
BIOCARTA_IL7_PATHWAY	0.090772	0.846597	0.0030269	0.540085	0.059003	0.813939
BIOCARTA_MET_PATHWAY	0.09376	0.846597	0.16282	0.970891	0.0066745	0.549509
BIOCARTA_SAM68_PATHWAY	0.092908	0.846597	0.41659	0.999999	0.48383	0.975291
BIOCARTA_TPO_PATHWAY	0.094341	0.846597	0.20164	0.98886	0.036418	0.757601
BLANCO_MELO_BRONCHIAL_EPITHELIAL_CELLS_INFLUENZA_A_DEL_NS1_INFECTION_DN	0.092269	0.846597	0.0018511	0.456175	0.099049	0.850671
BOSCO_INTERFERON_INDUCED_ANTIVIRAL_MODULE	0.088984	0.846597	0.61524	0.999999	0.22715	0.921788
CHEOK_RESPONSE_TO_MERCAPTOPURINE_AND_HD_MTX_DN	0.092099	0.846597	0.10392	0.948601	0.57943	0.986149
CHIARADONNA_NEOPLASTIC_TRANSFORMATION_KRAS_CDC25_UP	0.090075	0.846597	0.31526	0.999999	0.097073	0.849232
GOBP_AXONAL_TRANSPORT	0.090469	0.846597	0.35699	0.999999	0.071429	0.825258
GOBP_AXON_CHOICE_POINT_RECOGNITION	0.093668	0.846597	0.81022	0.999999	0.11082	0.858838
GOBP_CELLULAR_PROCESS_INVOLVED_IN_REPRODUCTION_IN_MULTICELLULAR_ORGANISM	0.088606	0.846597	0.70006	0.999999	0.19282	0.901756
GOBP_CHEMOSENSORY_BEHAVIOR	0.092053	0.846597	0.068276	0.920152	0.34422	0.958327
GOBP_CILIUM_DISASSEMBLY	0.090258	0.846597	0.37951	0.999999	0.018256	0.641336
GOBP_CILIUM_ORGANIZATION	0.090956	0.846597	0.8147	0.999999	0.15459	0.897644
GOBP_COLLAGEN_CATABOLIC_PROCESS	0.09387	0.846597	0.58338	0.999999	0.79318	0.996501
GOBP_DENDRITIC_CELL_APOPTOTIC_PROCESS	0.091148	0.846597	0.72859	0.999999	0.39443	0.964917
GOBP_DEVELOPMENT_OF_SECONDARY_SEXUAL_CHARACTERISTICS	0.089997	0.846597	0.47694	0.999999	0.79264	0.996501
GOBP_DISACCHARIDE_METABOLIC_PROCESS	0.090167	0.846597	0.082077	0.931886	0.78983	0.996501
GOBP_GAMETE_GENERATION	0.094071	0.846597	0.55952	0.999999	0.067904	0.823633
GOBP_GLAND_DEVELOPMENT	0.093977	0.846597	0.32038	0.999999	0.5093	0.976229
GOBP_HEPATOCYTE_GROWTH_FACTOR_RECEPTOR_SIGNALING_PATHWAY	0.091805	0.846597	0.69563	0.999999	0.18792	0.901756
GOBP_LIMBIC_SYSTEM_DEVELOPMENT	0.091789	0.846597	0.61386	0.999999	0.49771	0.976229
GOBP_MICROTUBULE_BASED_PROCESS	0.090173	0.846597	0.99103	0.999999	0.017398	0.641336
GOBP_MITOCHONDRIAL_DNA_REPAIR	0.088394	0.846597	0.46628	0.999999	0.11371	0.859391
GOBP_MITOTIC_RECOMBINATION	0.091522	0.846597	0.36152	0.999999	0.54694	0.981409
GOBP_NEGATIVE_REGULATION_OF_DENDRITIC_CELL_APOPTOTIC_PROCESS	0.089328	0.846597	0.72448	0.999999	0.56129	0.983966
GOBP_NEGATIVE_REGULATION_OF_ERYTHROCYTE_DIFFERENTIATION	0.090637	0.846597	0.146	0.966746	0.9285	0.99996
GOBP_NEGATIVE_REGULATION_OF_HEART_RATE	0.090606	0.846597	0.35161	0.999999	0.31732	0.947202
GOBP_NEGATIVE_REGULATION_OF_LIPID_LOCALIZATION	0.093649	0.846597	0.91086	0.999999	0.074129	0.825258
GOBP_NEGATIVE_REGULATION_OF_POST_TRANSCRIPTIONAL_GENE_SILENCING	0.093551	0.846597	0.053659	0.903127	0.17699	0.898024
GOBP_NEGATIVE_REGULATION_OF_PROTEIN_SERINE_THREONINE_KINASE_ACTIVITY	0.091559	0.846597	0.56096	0.999999	0.40321	0.96536
GOBP_NEURAL_CREST_CELL_DIFFERENTIATION	0.08968	0.846597	0.70653	0.999999	0.41232	0.966951
GOBP_NEURAL_CREST_CELL_MIGRATION_INVOLVED_IN_AUTONOMIC_NERVOUS_SYSTEM_DEVELOPMENT	0.089975	0.846597	0.81877	0.999999	0.07149	0.825258
GOBP_OLIGOSACCHARIDE_METABOLIC_PROCESS	0.090966	0.846597	0.14779	0.966777	0.43805	0.969501
GOBP_POSITIVE_REGULATION_OF_ARP2_3_COMPLEX_MEDIATED_ACTIN_NUCLEATION	0.09088	0.846597	0.027614	0.820144	0.86027	0.99996
GOBP_POSITIVE_REGULATION_OF_CELL_PROJECTION_ORGANIZATION	0.089855	0.846597	0.30652	0.999999	0.14613	0.895074
GOBP_POSITIVE_REGULATION_OF_ISOTYPE_SWITCHING_TO_IGG_ISOTYPES	0.091833	0.846597	0.3916	0.999999	0.24234	0.923602
GOBP_POSITIVE_REGULATION_OF_MEMBRANE_DEPOLARIZATION	0.087741	0.846597	0.63368	0.999999	0.35859	0.960351
GOBP_POSITIVE_REGULATION_OF_NON_CANONICAL_WNT_SIGNALING_PATHWAY	0.093955	0.846597	0.17016	0.976214	0.19219	0.901756
GOBP_POSITIVE_REGULATION_OF_OXIDOREDUCTASE_ACTIVITY	0.089311	0.846597	0.15759	0.968856	0.60009	0.98847
GOBP_POSITIVE_REGULATION_OF_PROTEIN_BINDING	0.087091	0.846597	0.35638	0.999999	0.0092498	0.574806
GOBP_POSITIVE_REGULATION_OF_T_CELL_MIGRATION	0.093276	0.846597	0.68165	0.999999	0.3793	0.963826
GOBP_POSITIVE_REGULATION_OF_URINE_VOLUME	0.089053	0.846597	0.84054	0.999999	0.02339	0.682358
GOBP_PRIMITIVE_HEMOPOIESIS	0.088008	0.846597	0.25739	0.999999	0.25349	0.923602
GOBP_PROTEIN_N_LINKED_GLYCOSYLATION_VIA_ASPARAGINE	0.090425	0.846597	0.23782	0.999999	0.36448	0.961184
GOBP_REGULATION_OF_HEMATOPOIETIC_PROGENITOR_CELL_DIFFERENTIATION	0.091903	0.846597	0.87794	0.999999	0.30021	0.943308
GOBP_REGULATION_OF_HISTONE_H3_K4_METHYLATION	0.088265	0.846597	0.66751	0.999999	0.11601	0.860031
GOBP_REGULATION_OF_LIPOPHAGY	0.094129	0.846597	0.33518	0.999999	0.18457	0.901465
GOBP_REGULATION_OF_NON_CANONICAL_WNT_SIGNALING_PATHWAY	0.094231	0.846597	0.39169	0.999999	0.25378	0.924096
GOBP_REGULATION_OF_SUPRAMOLECULAR_FIBER_ORGANIZATION	0.087094	0.846597	0.019716	0.796115	0.4516	0.970327
GOBP_RESPONSE_TO_HEPATOCYTE_GROWTH_FACTOR	0.089766	0.846597	0.98049	0.999999	0.31086	0.945224
GOBP_RNA_POLYMERASE_I_PREINITIATION_COMPLEX_ASSEMBLY	0.090899	0.846597	0.36641	0.999999	0.71918	0.993755
GOBP_SCF_DEPENDENT_PROTEASOMAL_UBIQUITIN_DEPENDENT_PROTEIN_CATABOLIC_PROCESS	0.093427	0.846597	0.90128	0.999999	0.13997	0.883151
GOBP_SOMITE_ROSTRAL_CAUDAL_AXIS_SPECIFICATION	0.090587	0.846597	0.016818	0.781491	0.95988	0.99996
GOBP_STRESS_RESPONSE_TO_METAL_ION	0.093244	0.846597	0.90868	0.999999	0.0057321	0.548145
GOBP_SYNAPTIC_VESICLE_COATING	0.092157	0.846597	0.32532	0.999999	0.094449	0.847364
GOBP_TAURINE_TRANSPORT	0.091202	0.846597	0.21896	0.998979	0.1257	0.867715
GOBP_TRANSCRIPTION_INITIATION_AT_RNA_POLYMERASE_II_PROMOTER	0.090236	0.846597	0.082428	0.931886	0.10656	0.857329
GOBP_VESICLE_FUSION_TO_PLASMA_MEMBRANE	0.090653	0.846597	0.61117	0.999999	0.15267	0.897644
GOCC_INNER_MITOCHONDRIAL_MEMBRANE_PROTEIN_COMPLEX	0.094067	0.846597	0.94817	0.999999	0.4626	0.972449
GOCC_INO80_TYPE_COMPLEX	0.092413	0.846597	0.38003	0.999999	0.42527	0.967117
GOCC_LAMIN_FILAMENT	0.090846	0.846597	0.28856	0.999999	0.15469	0.897644
GOCC_TROPONIN_COMPLEX	0.091973	0.846597	0.071197	0.920152	0.81534	0.99792
GOMF_5_3_DNA_HELICASE_ACTIVITY	0.088119	0.846597	0.074884	0.921477	0.703	0.993755
GOMF_ADENYLYLTRANSFERASE_ACTIVITY	0.089182	0.846597	0.050446	0.88657	0.61576	0.988556
GOMF_APOLIPOPROTEIN_RECEPTOR_BINDING	0.094363	0.846597	0.017341	0.787081	0.42509	0.967117
GOMF_ATPASE_COUPLED_INORGANIC_ANION_TRANSMEMBRANE_TRANSPORTER_ACTIVITY	0.091191	0.846597	0.53358	0.999999	0.13889	0.880949
GOMF_ATPASE_COUPLED_LIPID_TRANSMEMBRANE_TRANSPORTER_ACTIVITY	0.092227	0.846597	0.42211	0.999999	0.013869	0.631175
GOMF_CALCIUM_POTASSIUM_SODIUM_ANTIPORTER_ACTIVITY	0.091466	0.846597	0.35081	0.999999	0.56159	0.983966
GOMF_CCR5_CHEMOKINE_RECEPTOR_BINDING	0.089038	0.846597	0.041351	0.863228	0.10271	0.852982
GOMF_CHANNEL_INHIBITOR_ACTIVITY	0.088251	0.846597	0.60185	0.999999	0.53487	0.978088
GOMF_CHLORIDE_CHANNEL_REGULATOR_ACTIVITY	0.089875	0.846597	0.98011	0.999999	0.26079	0.926498
GOMF_ENZYME_REGULATOR_ACTIVITY	0.087587	0.846597	0.82547	0.999999	0.061492	0.821432
GOMF_ENZYME_SUBSTRATE_ADAPTOR_ACTIVITY	0.092642	0.846597	0.085664	0.931886	0.0062971	0.548145
GOMF_GTPASE_BINDING	0.09218	0.846597	0.14006	0.963422	0.52908	0.976229
GOMF_G_PROTEIN_COUPLED_OPIOID_RECEPTOR_ACTIVITY	0.087686	0.846597	0.83518	0.999999	0.04892	0.796668
GOMF_INTRAMEMBRANE_LIPID_TRANSPORTER_ACTIVITY	0.08994	0.846597	0.11255	0.95162	0.41634	0.967117
GOMF_LIPID_PHOSPHATASE_ACTIVITY	0.091341	0.846597	0.93224	0.999999	0.0433	0.779199
GOMF_LIPOPROTEIN_LIPASE_ACTIVITY	0.088855	0.846597	0.17355	0.978998	0.42294	0.967117
GOMF_MODIFIED_AMINO_ACID_BINDING	0.088992	0.846597	0.82084	0.999999	0.57067	0.986149
GOMF_NEUREGULIN_BINDING	0.090041	0.846597	0.081135	0.931886	0.45447	0.971815
GOMF_POTASSIUM_CHANNEL_INHIBITOR_ACTIVITY	0.090104	0.846597	0.24328	0.999999	0.17472	0.897644
GOMF_PROTEIN_TAG	0.092762	0.846597	0.27549	0.999999	0.85358	0.999612
GOMF_RETINOIC_ACID_BINDING	0.088944	0.846597	0.087324	0.934516	0.1078	0.85853
GOMF_SEQUENCE_SPECIFIC_DNA_BINDING	0.093311	0.846597	0.0095518	0.711688	0.019945	0.653497
GOMF_SEQUENCE_SPECIFIC_SINGLE_STRANDED_DNA_BINDING	0.089106	0.846597	0.086438	0.931886	0.013781	0.631175
GOMF_TRANSCRIPTION_COREPRESSOR_BINDING	0.092657	0.846597	0.39254	0.999999	0.50753	0.976229
HOFMANN_MYELODYSPLASTIC_SYNDROM_LOW_RISK_DN	0.094135	0.846597	0.071997	0.920152	0.24238	0.923602
HOWLIN_CITED1_TARGETS_1_UP	0.089922	0.846597	0.091831	0.939965	0.21262	0.914226
HWANG_PROSTATE_CANCER_MARKERS	0.091649	0.846597	0.21219	0.997206	0.066074	0.822995
KEGG_PROXIMAL_TUBULE_BICARBONATE_RECLAMATION	0.087117	0.846597	0.24728	0.999999	0.78418	0.996385
KIM_GLIS2_TARGETS_UP	0.089749	0.846597	0.91947	0.999999	0.056263	0.811552
KOBAYASHI_EGFR_SIGNALING_24HR_UP	0.092988	0.846597	0.15674	0.968856	0.34015	0.95448
LAU_APOPTOSIS_CDKN2A_DN	0.089802	0.846597	0.17428	0.979102	0.0041455	0.548145
LEE_CALORIE_RESTRICTION_MUSCLE_DN	0.092	0.846597	0.55162	0.999999	0.60022	0.98847
LEE_NEURAL_CREST_STEM_CELL_DN	0.090978	0.846597	0.23214	0.999999	0.075166	0.825258
LUCAS_HNF4A_TARGETS_UP	0.087213	0.846597	0.98357	0.999999	0.50691	0.976229
LU_IL4_SIGNALING	0.093244	0.846597	0.092141	0.939965	0.10957	0.858838
MAHADEVAN_IMATINIB_RESISTANCE_UP	0.091685	0.846597	0.2613	0.999999	0.23671	0.922484
MARTIN_VIRAL_GPCR_SIGNALING_UP	0.089646	0.846597	0.087159	0.934459	0.80064	0.996501
MEISSNER_BRAIN_HCP_WITH_H3K27ME3	0.088749	0.846597	0.23514	0.999999	0.6789	0.993566
MYLLYKANGAS_AMPLIFICATION_HOT_SPOT_7	0.086933	0.846597	0.00012024	0.107608	0.021825	0.669924
NAKAYAMA_SOFT_TISSUE_TUMORS_PCA1_UP	0.092222	0.846597	0.49811	0.999999	0.038721	0.767582
NIKOLSKY_BREAST_CANCER_17Q21_Q25_AMPLICON	0.090734	0.846597	0.57806	0.999999	0.089381	0.846881
PANGAS_TUMOR_SUPPRESSION_BY_SMAD1_AND_SMAD5_UP	0.087421	0.846597	0.26991	0.999999	0.31598	0.947202
PETRETTO_CARDIAC_HYPERTROPHY	0.091616	0.846597	0.065793	0.918009	0.84744	0.999612
PID_INTEGRIN1_PATHWAY	0.091168	0.846597	0.11814	0.95162	0.30167	0.943308
PID_NETRIN_PATHWAY	0.087506	0.846597	0.52813	0.999999	0.26673	0.930153
REACTOME_ACTIVATION_OF_PUMA_AND_TRANSLOCATION_TO_MITOCHONDRIA	0.091915	0.846597	0.84014	0.999999	0.17904	0.8981
REACTOME_APC_C_CDC20_MEDIATED_DEGRADATION_OF_CYCLIN_B	0.088922	0.846597	0.19229	0.984434	0.30383	0.943308
REACTOME_CYTOKINE_SIGNALING_IN_IMMUNE_SYSTEM	0.09441	0.846597	0.18868	0.983684	0.28407	0.9378
REACTOME_ERYTHROPOIETIN_ACTIVATES_STAT5	0.093062	0.846597	0.48948	0.999999	0.30653	0.943308
REACTOME_FRS_MEDIATED_FGFR2_SIGNALING	0.090098	0.846597	0.43812	0.999999	0.10032	0.852947
REACTOME_GLYCOSAMINOGLYCAN_METABOLISM	0.08811	0.846597	0.18513	0.981647	0.25346	0.923602
REACTOME_HDR_THROUGH_SINGLE_STRAND_ANNEALING_SSA	0.094268	0.846597	0.16095	0.968856	0.07831	0.825341
REACTOME_PI3K_EVENTS_IN_ERBB4_SIGNALING	0.088396	0.846597	0.087033	0.934222	0.17617	0.897644
REACTOME_RAF_INDEPENDENT_MAPK1_3_ACTIVATION	0.087947	0.846597	0.02265	0.809433	0.17022	0.897644
REACTOME_RELEASE_OF_HH_NP_FROM_THE_SECRETING_CELL	0.090107	0.846597	0.036256	0.83815	0.55435	0.983128
REACTOME_SEMA3A_PAK_DEPENDENT_AXON_REPULSION	0.094448	0.846597	0.75202	0.999999	0.40752	0.966593
REACTOME_SENESCENCE_ASSOCIATED_SECRETORY_PHENOTYPE_SASP	0.089608	0.846597	0.038067	0.854043	0.62859	0.99086
REACTOME_SIGNALING_BY_THE_B_CELL_RECEPTOR_BCR	0.088744	0.846597	0.33736	0.999999	0.56887	0.98566
REACTOME_TRANSCRIPTIONAL_REGULATION_BY_THE_AP_2_TFAP2_FAMILY_OF_TRANSCRIPTION_FACTORS	0.093818	0.846597	0.28658	0.999999	0.32635	0.951103
REACTOME_TRANSCRIPTIONAL_REGULATION_OF_PLURIPOTENT_STEM_CELLS	0.088429	0.846597	0.46737	0.999999	0.0087199	0.571525
RHODES_CANCER_META_SIGNATURE	0.088265	0.846597	0.029467	0.820144	0.80973	0.997401
RODRIGUES_THYROID_CARCINOMA_POORLY_DIFFERENTIATED_DN	0.090522	0.846597	0.088595	0.937688	0.83954	0.999026
SAENZ_DETOX_PATHWAY_AND_CARCINOGENESIS_DN	0.090852	0.846597	0.13514	0.960268	0.17471	0.897644
SHEN_SMARCA2_TARGETS_UP	0.093014	0.846597	0.10906	0.95162	0.11204	0.8591
SOTIRIOU_BREAST_CANCER_GRADE_1_VS_3_UP	0.093014	0.846597	0.042055	0.863228	0.12673	0.867715
STREICHER_LSM1_TARGETS_DN	0.093957	0.846597	0.061398	0.916604	0.049388	0.796668
TONKS_TARGETS_OF_RUNX1_RUNX1T1_FUSION_MONOCYTE_UP	0.091091	0.846597	0.19772	0.985068	0.66575	0.991904
WAGNER_APO2_SENSITIVITY	0.094201	0.846597	0.0074621	0.651079	0.23449	0.922382
WANG_LMO4_TARGETS_UP	0.094097	0.846597	0.35707	0.999999	0.91702	0.99996
WOTTON_RUNX_TARGETS_UP	0.089934	0.846597	0.17041	0.976214	0.054058	0.809683
WP_ANGIOGENESIS	0.09107	0.846597	0.20534	0.992618	0.6029	0.988556
WP_CYTOSINE_METHYLATION	0.087844	0.846597	0.56326	0.999999	0.37776	0.963812
WP_EICOSANOID_METABOLISM_VIA_CYTOCHROME_P450_MONOOXYGENASES_PATHWAY	0.090421	0.846597	0.36031	0.999999	0.34842	0.958657
WP_ENDOMETRIAL_CANCER	0.093307	0.846597	0.62796	0.999999	0.076696	0.825258
WP_FOLATE_METABOLISM	0.092797	0.846597	0.00159	0.42704	0.64327	0.990911
WP_INTRACELLULAR_TRAFFICKING_PROTEINS_INVOLVED_IN_CMT_NEUROPATHY	0.092869	0.846597	0.42473	0.999999	0.10981	0.858838
WP_MATRIX_METALLOPROTEINASES	0.087682	0.846597	0.18019	0.9799	0.79979	0.996501
WP_MITOCHONDRIAL_LONG_CHAIN_FATTY_ACID_BETAOXIDATION	0.094412	0.846597	0.27212	0.999999	0.11562	0.860031
WP_NAD_BIOSYNTHETIC_PATHWAYS	0.088259	0.846597	0.19788	0.985068	0.53043	0.977138
WP_NAD_METABOLISM_SIRTUINS_AND_AGING	0.088476	0.846597	0.41444	0.999999	0.4289	0.967934
WP_OXIDATIVE_PHOSPHORYLATION	0.090763	0.846597	0.15876	0.968856	0.97352	0.99996
WP_PANCREATIC_ADENOCARCINOMA_PATHWAY	0.09349	0.846597	0.39672	0.999999	0.036575	0.757601
XU_HGF_TARGETS_REPRESSED_BY_AKT1_UP	0.08878	0.846597	0.026865	0.820144	0.55722	0.983128
YU_MYC_TARGETS_DN	0.092959	0.846597	0.23218	0.999999	0.079648	0.827732
ZHAN_V1_LATE_DIFFERENTIATION_GENES_UP	0.092307	0.846597	0.68239	0.999999	0.028778	0.720599
ZHENG_FOXP3_TARGETS_UP	0.09246	0.846597	0.87075	0.999999	0.058923	0.813939
GOMF_PEPTIDE_ANTIGEN_BINDING	0.094507	0.846679	0.9615	0.999999	0.27396	0.932631
GOBP_REGULATION_OF_GOLGI_TO_PLASMA_MEMBRANE_PROTEIN_TRANSPORT	0.094623	0.847272	0.52111	0.999999	0.50608	0.976229
BIOCARTA_TRKA_PATHWAY	0.096233	0.847485	0.50615	0.999999	0.16186	0.897644
GOBP_AMYGDALA_DEVELOPMENT	0.096101	0.847485	0.59864	0.999999	0.24159	0.923602
GOBP_CELLULAR_RESPONSE_TO_STEROID_HORMONE_STIMULUS	0.094968	0.847485	0.47869	0.999999	0.61698	0.988556
GOBP_CEREBRAL_CORTEX_CELL_MIGRATION	0.095939	0.847485	0.85135	0.999999	0.0095844	0.58001
GOBP_DNA_PROTECTION	0.096213	0.847485	0.26351	0.999999	0.20495	0.910189
GOBP_FOREBRAIN_VENTRICULAR_ZONE_PROGENITOR_CELL_DIVISION	0.095132	0.847485	0.55502	0.999999	0.1991	0.905448
GOBP_ISOPRENOID_BIOSYNTHETIC_PROCESS	0.095574	0.847485	0.15287	0.968856	0.18056	0.899482
GOBP_MRNA_PSEUDOURIDINE_SYNTHESIS	0.095744	0.847485	0.48842	0.999999	0.52515	0.976229
GOBP_NEGATIVE_REGULATION_OF_CGMP_MEDIATED_SIGNALING	0.094796	0.847485	0.10409	0.948601	0.39161	0.964917
GOBP_NEGATIVE_REGULATION_OF_THYMOCYTE_APOPTOTIC_PROCESS	0.095606	0.847485	0.15389	0.968856	0.96341	0.99996
GOBP_ORGANELLE_FISSION	0.095027	0.847485	0.3128	0.999999	0.0013532	0.522981
GOBP_PHOSPHOLIPID_HOMEOSTASIS	0.095661	0.847485	0.16077	0.968856	0.2066	0.912427
GOBP_POSITIVE_REGULATION_OF_ACTIN_NUCLEATION	0.096135	0.847485	0.066636	0.918216	0.9181	0.99996
GOBP_POSITIVE_REGULATION_OF_VACUOLE_ORGANIZATION	0.095516	0.847485	0.96435	0.999999	0.8341	0.999026
GOBP_PROTEIN_LOCALIZATION_TO_CHROMOSOME_TELOMERIC_REGION	0.095593	0.847485	0.10322	0.948601	0.018242	0.641336
GOBP_REGULATION_OF_GAMMA_DELTA_T_CELL_ACTIVATION	0.094781	0.847485	0.87536	0.999999	0.90561	0.99996
GOBP_REGULATION_OF_GLUTAMATE_SECRETION_NEUROTRANSMISSION	0.096016	0.847485	0.52828	0.999999	0.22308	0.919019
GOBP_REGULATION_OF_MACROPHAGE_MIGRATION	0.096282	0.847485	0.90459	0.999999	0.54669	0.981409
GOBP_REGULATION_OF_MITOTIC_NUCLEAR_DIVISION	0.096125	0.847485	0.18747	0.983684	0.025155	0.696431
GOBP_REGULATION_OF_PROTEIN_CONTAINING_COMPLEX_ASSEMBLY	0.09597	0.847485	0.30584	0.999999	0.25069	0.923602
GOBP_REGULATION_OF_RAS_PROTEIN_SIGNAL_TRANSDUCTION	0.096246	0.847485	0.419	0.999999	0.64533	0.990911
GOBP_SEROTONIN_METABOLIC_PROCESS	0.095137	0.847485	0.58902	0.999999	0.69853	0.993755
GOBP_TELOMERIC_LOOP_DISASSEMBLY	0.095365	0.847485	0.74366	0.999999	0.074549	0.825258
GOCC_GOLGI_CISTERNA	0.096295	0.847485	0.37826	0.999999	0.36525	0.961318
GOCC_PERICILIARY_MEMBRANE_COMPARTMENT	0.096041	0.847485	0.72281	0.999999	0.43191	0.967951
GOMF_CHEMOKINE_ACTIVITY	0.096401	0.847485	0.98105	0.999999	0.67415	0.993101
GOMF_OXIDOREDUCTASE_ACTIVITY_ACTING_ON_PAIRED_DONORS_WITH_INCORPORATION_OR_REDUCTION_OF_MOLECULAR_OXYGEN_REDUCED_ASCORBATE_AS_ONE_DONOR_AND_INCORPORATION_OF_ONE_ATOM_OF_OXYGEN	0.096441	0.847485	0.39007	0.999999	0.021441	0.667641
GOMF_PEROXIREDOXIN_ACTIVITY	0.095699	0.847485	0.63537	0.999999	0.044232	0.786784
GOMF_SINGLE_STRANDED_DNA_3_5_DNA_EXONUCLEASE_ACTIVITY	0.095554	0.847485	0.224	0.999999	0.72731	0.993755
GOMF_VASCULAR_ENDOTHELIAL_GROWTH_FACTOR_RECEPTOR_BINDING	0.094991	0.847485	0.27758	0.999999	0.91656	0.99996
MULLIGHAN_MLL_SIGNATURE_1_DN	0.095413	0.847485	0.38686	0.999999	0.092498	0.847364
PID_AVB3_INTEGRIN_PATHWAY	0.095716	0.847485	0.49981	0.999999	0.39842	0.964917
REACTOME_SIGNALING_BY_FGFR2_IN_DISEASE	0.096318	0.847485	0.26646	0.999999	0.054737	0.809683
REACTOME_SIGNALING_BY_INTERLEUKINS	0.096405	0.847485	0.27737	0.999999	0.72355	0.993755
REACTOME_SIGNALING_BY_NOTCH4	0.095713	0.847485	0.87066	0.999999	0.30612	0.943308
SIG_CD40PATHWAYMAP	0.094962	0.847485	0.093772	0.94143	0.75442	0.995954
WP_SOMATROPH_AXIS_GH_AND_ITS_RELATIONSHIP_TO_DIETARY_RESTRICTION_AND_AGING	0.096633	0.848733	0.95211	0.999999	0.039212	0.767582
GOMF_STAT_FAMILY_PROTEIN_BINDING	0.096774	0.849533	0.25077	0.999999	0.0060081	0.548145
BOYLAN_MULTIPLE_MYELOMA_C_UP	0.097487	0.850017	0.63777	0.999999	0.075854	0.825258
GOBP_CELL_FATE_COMMITMENT_INVOLVED_IN_FORMATION_OF_PRIMARY_GERM_LAYER	0.097156	0.850017	0.58979	0.999999	0.032012	0.735529
GOBP_C_X_C_CHEMOKINE_RECEPTOR_CXCR4_SIGNALING_PATHWAY	0.097463	0.850017	0.20168	0.98886	0.12756	0.867715
GOBP_REGULATION_OF_MEIOTIC_CELL_CYCLE	0.097529	0.850017	0.36486	0.999999	0.19406	0.901756
GOBP_REGULATION_OF_MULTICELLULAR_ORGANISM_GROWTH	0.097309	0.850017	0.54267	0.999999	0.10477	0.854901
GOBP_REGULATION_OF_PRODUCTION_OF_SMALL_RNA_INVOLVED_IN_GENE_SILENCING_BY_RNA	0.097083	0.850017	0.08146	0.931886	0.24536	0.923602
GOBP_RESPONSE_TO_CHOLESTEROL	0.097368	0.850017	0.51196	0.999999	0.076682	0.825258
GOMF_CCR2_CHEMOKINE_RECEPTOR_BINDING	0.097446	0.850017	0.13184	0.956125	0.68142	0.993566
GOMF_DNA_ENDONUCLEASE_ACTIVITY	0.096981	0.850017	0.40483	0.999999	0.89942	0.99996
GOMF_HISTONE_H3K36_METHYLTRANSFERASE_ACTIVITY	0.097089	0.850017	0.51091	0.999999	0.23395	0.922382
GOMF_PROTEIN_TYROSINE_KINASE_INHIBITOR_ACTIVITY	0.097205	0.850017	0.13102	0.956125	0.64518	0.990911
KRIGE_AMINO_ACID_DEPRIVATION	0.096886	0.850017	0.66169	0.999999	0.44733	0.96959
WP_LDLRAD4_AND_WHAT_WE_KNOW_ABOUT_IT	0.097357	0.850017	0.98124	0.999999	0.069776	0.824737
ZHENG_FOXP3_TARGETS_IN_THYMUS_DN	0.097417	0.850017	0.90561	0.999999	0.55606	0.983128
REACTOME_SUPPRESSION_OF_PHAGOSOMAL_MATURATION	0.097621	0.850383	0.88189	0.999999	0.084258	0.839864
AIYAR_COBRA1_TARGETS_DN	0.098934	0.85056	0.82549	0.999999	0.0040598	0.548145
FOURNIER_ACINAR_DEVELOPMENT_LATE_UP	0.09815	0.85056	0.4915	0.999999	0.073655	0.825258
GOBP_COENZYME_A_METABOLIC_PROCESS	0.098189	0.85056	0.74511	0.999999	0.022068	0.669924
GOBP_DETECTION_OF_TEMPERATURE_STIMULUS_INVOLVED_IN_THERMOCEPTION	0.098235	0.85056	0.1258	0.956125	0.21097	0.913613
GOBP_EMBRYONIC_RETINA_MORPHOGENESIS_IN_CAMERA_TYPE_EYE	0.099182	0.85056	0.005684	0.640071	0.10585	0.855741
GOBP_ESTABLISHMENT_OF_PROTEIN_LOCALIZATION_TO_CHROMOSOME	0.099192	0.85056	0.26903	0.999999	0.20417	0.909665
GOBP_MITOCHONDRIAL_RESPIRATORY_CHAIN_COMPLEX_ASSEMBLY	0.098872	0.85056	0.43074	0.999999	0.05855	0.813939
GOBP_NEGATIVE_REGULATION_OF_MAST_CELL_ACTIVATION_INVOLVED_IN_IMMUNE_RESPONSE	0.098541	0.85056	0.60918	0.999999	0.63686	0.990911
GOBP_NEUROTRANSMITTER_METABOLIC_PROCESS	0.099143	0.85056	0.86342	0.999999	0.00045887	0.396775
GOBP_POST_EMBRYONIC_CAMERA_TYPE_EYE_DEVELOPMENT	0.097794	0.85056	0.88805	0.999999	0.11502	0.859714
GOBP_REGULATION_OF_ALPHA_BETA_T_CELL_ACTIVATION	0.099058	0.85056	0.3623	0.999999	0.48101	0.975291
GOBP_REGULATION_OF_ICOSANOID_SECRETION	0.097789	0.85056	0.81679	0.999999	0.15183	0.897644
GOBP_REGULATION_OF_MONOCYTE_EXTRAVASATION	0.098009	0.85056	0.0098338	0.711688	0.3997	0.964917
GOBP_RNA_MEDIATED_GENE_SILENCING	0.098516	0.85056	0.43001	0.999999	0.083695	0.836301
GOBP_SENSORY_PERCEPTION_OF_SWEET_TASTE	0.098713	0.85056	0.35228	0.999999	0.34731	0.958566
GOBP_TRANSDIFFERENTIATION	0.098347	0.85056	0.22488	0.999999	0.017023	0.641336
GOCC_CARBOXY_TERMINAL_DOMAIN_PROTEIN_KINASE_COMPLEX	0.098641	0.85056	0.22694	0.999999	0.49968	0.976229
GOMF_ATPASE_ACTIVATOR_ACTIVITY	0.098952	0.85056	0.45038	0.999999	0.0012702	0.505563
HASEGAWA_TUMORIGENESIS_BY_RET_C634R	0.098647	0.85056	0.066406	0.918009	0.99713	0.99996
KUNINGER_IGF1_VS_PDGFB_TARGETS_UP	0.097924	0.85056	0.29916	0.999999	0.201	0.907144
LAU_APOPTOSIS_CDKN2A_UP	0.098029	0.85056	0.69947	0.999999	0.20513	0.910291
MENSE_HYPOXIA_UP	0.099006	0.85056	0.72161	0.999999	0.41518	0.967117
MURATA_VIRULENCE_OF_H_PILORI	0.099171	0.85056	0.16876	0.974396	0.14669	0.896644
NIKOLSKY_BREAST_CANCER_8Q12_Q22_AMPLICON	0.099242	0.85056	0.83562	0.999999	0.018115	0.641336
REACTOME_DCC_MEDIATED_ATTRACTIVE_SIGNALING	0.098452	0.85056	0.34082	0.999999	0.77321	0.996271
REACTOME_DNA_REPAIR	0.097721	0.85056	0.39382	0.999999	0.15811	0.897644
REACTOME_INTERLEUKIN_RECEPTOR_SHC_SIGNALING	0.098641	0.85056	0.052209	0.893121	0.29431	0.941177
REACTOME_MATURATION_OF_SARS_COV_2_NUCLEOPROTEIN	0.098348	0.85056	0.00037453	0.228631	0.76866	0.996271
SMITH_LIVER_CANCER	0.099162	0.85056	0.16974	0.975417	0.19591	0.902832
WIEMANN_TELOMERE_SHORTENING_AND_CHRONIC_LIVER_DAMAGE_UP	0.098293	0.85056	0.97758	0.999999	0.35182	0.958657
WP_ECTODERM_DIFFERENTIATION	0.098367	0.85056	0.61367	0.999999	0.023125	0.680347
WP_MEVALONATE_ARM_OF_CHOLESTEROL_BIOSYNTHESIS_PATHWAY	0.097884	0.85056	0.57961	0.999999	0.0078602	0.558122
GOBP_NEGATIVE_REGULATION_OF_AXON_EXTENSION	0.099302	0.850645	0.3905	0.999999	0.076231	0.825258
GOBP_INTRACELLULAR_PH_ELEVATION	0.099497	0.851115	0.33918	0.999999	0.63581	0.990911
REACTOME_DEVELOPMENTAL_BIOLOGY	0.099507	0.851115	0.021402	0.802397	0.17463	0.897644
REACTOME_SIGNALING_BY_ROBO_RECEPTORS	0.099499	0.851115	0.072695	0.921477	0.28485	0.937873
GOBP_CHOLINE_METABOLIC_PROCESS	0.099592	0.851414	0.45851	0.999999	0.012425	0.618942
GOBP_PIECEMEAL_MICROAUTOPHAGY_OF_THE_NUCLEUS	0.09967	0.851653	0.81475	0.999999	0.44696	0.96959
GOBP_ENERGY_HOMEOSTASIS	0.099959	0.852245	0.77319	0.999999	0.12257	0.867715
GOBP_PROTEIN_LOCALIZATION_TO_CILIARY_MEMBRANE	0.09997	0.852245	0.022204	0.805506	0.28981	0.938261
GOCC_COPI_COATED_VESICLE	0.099815	0.852245	0.026379	0.820144	0.93121	0.99996
GOCC_NUCLEAR_UBIQUITIN_LIGASE_COMPLEX	0.10001	0.852245	0.19048	0.984013	0.17732	0.898026
MATTHEWS_AP1_TARGETS	0.099993	0.852245	0.35442	0.999999	0.015694	0.641336
WP_GENES_TARGETED_BY_MIRNAS_IN_ADIPOCYTES	0.10004	0.852245	0.17548	0.979102	0.64035	0.990911
GOBP_CELLULAR_LIPID_METABOLIC_PROCESS	0.10025	0.852325	0.54054	0.999999	0.14159	0.886037
GOBP_HOMEOSTASIS_OF_NUMBER_OF_CELLS_WITHIN_A_TISSUE	0.10025	0.852325	0.073687	0.921477	0.79232	0.996501
GOBP_TNFSF11_MEDIATED_SIGNALING_PATHWAY	0.10023	0.852325	0.45646	0.999999	0.11459	0.859714
KEGG_UBIQUITIN_MEDIATED_PROTEOLYSIS	0.10012	0.852325	0.031917	0.822978	0.20855	0.912427
GOCC_SUPRAMOLECULAR_COMPLEX	0.10036	0.852408	0.085885	0.931886	0.3767	0.963676
TAKEDA_TARGETS_OF_NUP98_HOXA9_FUSION_8D_UP	0.10032	0.852408	0.022233	0.805506	0.22993	0.922382
HALMOS_CEBPA_TARGETS_DN	0.10042	0.852492	0.59945	0.999999	0.35449	0.960351
GOBP_MEGAKARYOCYTE_DEVELOPMENT	0.10051	0.852659	0.15111	0.968856	0.36752	0.962161
GOMF_CCR_CHEMOKINE_RECEPTOR_BINDING	0.10054	0.852659	0.68214	0.999999	0.41473	0.967117
GOBP_CHONDROITIN_SULFATE_PROTEOGLYCAN_METABOLIC_PROCESS	0.10069	0.853335	0.40277	0.999999	0.2519	0.923602
GOBP_MITOCHONDRION_MORPHOGENESIS	0.10072	0.853335	0.65364	0.999999	0.055825	0.81048
BIOCARTA_RELA_PATHWAY	0.10116	0.853392	0.20809	0.993364	0.82926	0.998984
GOBP_CELLULAR_MODIFIED_AMINO_ACID_CATABOLIC_PROCESS	0.10122	0.853392	0.65315	0.999999	0.09954	0.85083
GOBP_CYTOPLASMIC_TRANSLATIONAL_ELONGATION	0.10112	0.853392	0.60822	0.999999	0.61898	0.988556
GOBP_HYPOTHALAMUS_CELL_MIGRATION	0.10153	0.853392	0.49049	0.999999	0.65995	0.991608
GOBP_ORGANELLE_TRANSPORT_ALONG_MICROTUBULE	0.10155	0.853392	0.4192	0.999999	0.12654	0.867715
GOBP_PROTEOGLYCAN_METABOLIC_PROCESS	0.10152	0.853392	0.20608	0.992618	0.64474	0.990911
GOBP_PTERIDINE_CONTAINING_COMPOUND_METABOLIC_PROCESS	0.10093	0.853392	0.030879	0.822978	0.08564	0.846802
GOBP_REGULATION_OF_CYTOSKELETON_ORGANIZATION	0.10121	0.853392	0.10545	0.95162	0.8197	0.998648
GOBP_REGULATION_OF_PROTEIN_LOCALIZATION_TO_NUCLEOLUS	0.10133	0.853392	0.61931	0.999999	0.031067	0.733873
GOBP_RESPONSE_TO_ZINC_ION_STARVATION	0.10091	0.853392	0.79329	0.999999	0.70842	0.993755
GOMF_VITAMIN_BINDING	0.10137	0.853392	0.79721	0.999999	0.071161	0.825258
HOLLERN_MICROACINAR_BREAST_TUMOR_DN	0.10083	0.853392	0.63027	0.999999	0.32605	0.950962
REACTOME_DISEASES_ASSOCIATED_WITH_GLYCOSAMINOGLYCAN_METABOLISM	0.10136	0.853392	0.079484	0.926986	0.31125	0.945224
REACTOME_DOWNSTREAM_SIGNALING_OF_ACTIVATED_FGFR2	0.10089	0.853392	0.50502	0.999999	0.21022	0.913613
REACTOME_FORMATION_OF_PARAXIAL_MESODERM	0.10128	0.853392	0.018734	0.795293	0.89284	0.99996
SIG_IL4RECEPTOR_IN_B_LYPHOCYTES	0.10144	0.853392	0.23813	0.999999	0.40808	0.966593
XU_GH1_EXOGENOUS_TARGETS_DN	0.10158	0.853392	0.12194	0.95452	0.16559	0.897644
GOBP_CARDIAC_VENTRICLE_FORMATION	0.102	0.853715	0.95056	0.999999	0.0037715	0.548145
GOBP_DIPEPTIDE_TRANSMEMBRANE_TRANSPORT	0.102	0.853715	0.13859	0.961462	0.88194	0.99996
GOBP_REGULATION_OF_CDC42_PROTEIN_SIGNAL_TRANSDUCTION	0.10201	0.853715	0.82217	0.999999	0.046999	0.796668
GOCC_SPECIFIC_GRANULE_MEMBRANE	0.10188	0.853715	0.074785	0.921477	0.091595	0.847364
GOMF_ARYLESTERASE_ACTIVITY	0.10202	0.853715	0.56079	0.999999	0.014582	0.631175
GRAESSMANN_APOPTOSIS_BY_SERUM_DEPRIVATION_UP	0.1017	0.853715	0.13226	0.956125	0.066159	0.822995
JOHNSTONE_PARVB_TARGETS_1_UP	0.10176	0.853715	0.16174	0.968911	0.10269	0.852982
MORI_PRE_BI_LYMPHOCYTE_DN	0.10202	0.853715	0.10491	0.95162	0.059558	0.815489
GOBP_RESPONSE_TO_INTERLEUKIN_2	0.10236	0.854875	0.22568	0.999999	0.69759	0.993755
PETRETTO_BLOOD_PRESSURE_UP	0.10222	0.854875	0.13089	0.956125	0.26248	0.928422
RODWELL_AGING_KIDNEY_UP	0.10238	0.854875	0.26189	0.999999	0.83252	0.998984
SHIN_B_CELL_LYMPHOMA_CLUSTER_9	0.10228	0.854875	0.35376	0.999999	0.16365	0.897644
TONKS_TARGETS_OF_RUNX1_RUNX1T1_FUSION_SUSTAINED_IN_GRANULOCYTE_DN	0.10241	0.854875	0.047177	0.877678	0.37415	0.962668
GOBP_PROTEIN_EXPORT_FROM_NUCLEUS	0.10255	0.855204	0.24863	0.999999	0.25948	0.926498
JI_RESPONSE_TO_FSH_DN	0.10252	0.855204	0.083487	0.931886	0.10815	0.858547
MIKKELSEN_DEDIFFERENTIATED_STATE_DN	0.10265	0.855618	0.46894	0.999999	0.032051	0.735529
GOBP_CELL_MOTILITY_INVOLVED_IN_CEREBRAL_CORTEX_RADIAL_GLIA_GUIDED_MIGRATION	0.10278	0.855688	0.65867	0.999999	0.0029795	0.548145
GOBP_NEGATIVE_REGULATION_OF_EXTRACELLULAR_MATRIX_DISASSEMBLY	0.10286	0.855688	0.11775	0.95162	0.067694	0.823633
GOCC_PARALLEL_FIBER_TO_PURKINJE_CELL_SYNAPSE	0.10282	0.855688	0.75288	0.999999	0.11921	0.863935
REACTOME_HDL_REMODELING	0.10277	0.855688	0.52299	0.999999	0.033598	0.750396
TOMIDA_METASTASIS_DN	0.10291	0.855688	0.58065	0.999999	0.47577	0.975291
GOBP_AMYLOID_BETA_CLEARANCE_BY_CELLULAR_CATABOLIC_PROCESS	0.10297	0.855768	0.0062011	0.651079	0.48577	0.975484
JECHLINGER_EPITHELIAL_TO_MESENCHYMAL_TRANSITION_UP	0.10307	0.856181	0.3553	0.999999	0.42315	0.967117
AMIT_EGF_RESPONSE_20_HELA	0.10318	0.856258	0.18897	0.983684	0.61682	0.988556
GOBP_ESTROUS_CYCLE	0.10317	0.856258	0.1349	0.958963	0.36702	0.96214
GOBP_RESPONSE_TO_PEPTIDOGLYCAN	0.10332	0.856584	0.68573	0.999999	0.6479	0.991222
GOMF_PHOSPHATIDYLINOSITOL_3_KINASE_ACTIVITY	0.10327	0.856584	0.079427	0.926986	0.01585	0.641336
GOBP_CARDIAC_PACEMAKER_CELL_DIFFERENTIATION	0.10354	0.856737	0.86614	0.999999	0.0061021	0.548145
GOCC_RECYCLING_ENDOSOME	0.10344	0.856737	0.26753	0.999999	0.77479	0.996271
HILLION_HMGA1B_TARGETS	0.10343	0.856737	0.025433	0.820144	0.44373	0.969501
KAUFFMANN_DNA_REPAIR_GENES	0.10349	0.856737	0.31809	0.999999	0.13216	0.873108
BIOCARTA_ACTINY_PATHWAY	0.10421	0.856743	0.041382	0.863228	0.70305	0.993755
GOBP_ENDODERM_DEVELOPMENT	0.10458	0.856743	0.25837	0.999999	0.059993	0.816444
GOBP_FEMALE_GAMETE_GENERATION	0.10457	0.856743	0.89476	0.999999	0.056925	0.812694
GOBP_MONONUCLEAR_CELL_MIGRATION	0.10419	0.856743	0.93603	0.999999	0.50494	0.976229
GOBP_NEGATIVE_REGULATION_OF_CERAMIDE_BIOSYNTHETIC_PROCESS	0.10384	0.856743	0.93929	0.999999	0.15328	0.897644
GOBP_NEGATIVE_REGULATION_OF_PROTEIN_TARGETING_TO_MEMBRANE	0.10463	0.856743	0.55743	0.999999	0.25485	0.924366
GOBP_POSITIVE_REGULATION_OF_CELL_PROLIFERATION_INVOLVED_IN_HEART_MORPHOGENESIS	0.10431	0.856743	0.2976	0.999999	0.85157	0.999612
GOBP_POSITIVE_REGULATION_OF_GLUCOSE_IMPORT	0.10389	0.856743	0.40186	0.999999	0.50639	0.976229
GOBP_POSITIVE_REGULATION_OF_HIPPO_SIGNALING	0.10388	0.856743	0.80116	0.999999	0.10686	0.858363
GOBP_PROTON_TRANSPORTING_V_TYPE_ATPASE_COMPLEX_ASSEMBLY	0.10475	0.856743	0.63193	0.999999	0.10467	0.854901
GOBP_REGULATION_OF_MACROPHAGE_PROLIFERATION	0.10431	0.856743	0.26019	0.999999	0.91858	0.99996
GOBP_UBIQUITIN_DEPENDENT_SMAD_PROTEIN_CATABOLIC_PROCESS	0.10398	0.856743	0.56883	0.999999	0.20122	0.907384
GOCC_TRANS_GOLGI_NETWORK_MEMBRANE	0.10445	0.856743	0.88283	0.999999	0.29741	0.942944
GOMF_G_PROTEIN_COUPLED_RECEPTOR_KINASE_ACTIVITY	0.104	0.856743	0.080462	0.931218	0.76587	0.996209
GOMF_INTERLEUKIN_1_RECEPTOR_BINDING	0.10399	0.856743	0.203	0.990958	0.24221	0.923602
GOMF_MITOCHONDRION_TARGETING_SEQUENCE_BINDING	0.10391	0.856743	0.18202	0.9799	0.26766	0.930253
GOMF_PHOSPHATASE_INHIBITOR_ACTIVITY	0.10428	0.856743	0.69353	0.999999	0.0050183	0.548145
GOMF_PHOSPHOLIPASE_C_ACTIVITY	0.10366	0.856743	0.0209	0.802397	0.97055	0.99996
HESS_TARGETS_OF_HOXA9_AND_MEIS1_UP	0.10438	0.856743	0.17911	0.9799	0.0047721	0.548145
KEGG_APOPTOSIS	0.10419	0.856743	0.054096	0.903667	0.889	0.99996
REACTOME_INHIBITION_OF_THE_PROTEOLYTIC_ACTIVITY_OF_APC_C_REQUIRED_FOR_THE_ONSET_OF_ANAPHASE_BY_MITOTIC_SPINDLE_CHECKPOINT_COMPONENTS	0.10465	0.856743	0.032621	0.822978	0.63748	0.990911
REACTOME_LOSS_OF_MECP2_BINDING_ABILITY_TO_THE_NCOR_SMRT_COMPLEX	0.10473	0.856743	0.077924	0.926982	0.16457	0.897644
TARTE_PLASMA_CELL_VS_PLASMABLAST_UP	0.10416	0.856743	0.26325	0.999999	0.67557	0.993124
VANLOO_SP3_TARGETS_DN	0.10473	0.856743	0.0069107	0.651079	0.28466	0.937873
MISIAK_ANAPLASTIC_THYROID_CARCINOMA_UP	0.10488	0.857394	0.45706	0.999999	0.58099	0.986149
GOBP_REGULATION_OF_NK_T_CELL_PROLIFERATION	0.10496	0.857636	0.016905	0.781491	0.35022	0.958657
GOBP_FOREBRAIN_MORPHOGENESIS	0.10508	0.857955	0.22435	0.999999	0.43052	0.967934
GOMF_ANKYRIN_REPEAT_BINDING	0.1051	0.857955	0.44454	0.999999	0.73596	0.993755
PID_AURORA_B_PATHWAY	0.10517	0.858115	0.094275	0.94143	0.079803	0.827732
FONTAINE_PAPILLARY_THYROID_CARCINOMA_DN	0.10535	0.858759	0.086785	0.932288	0.44601	0.96959
KEGG_CYTOKINE_CYTOKINE_RECEPTOR_INTERACTION	0.10535	0.858759	0.35378	0.999999	0.33345	0.953143
REACTOME_PI3K_AKT_ACTIVATION	0.10543	0.858999	0.24348	0.999999	0.16145	0.897644
BIOCARTA_TFF_PATHWAY	0.10612	0.860498	0.75615	0.999999	0.13269	0.874223
DELYS_THYROID_CANCER_UP	0.10592	0.860498	0.33453	0.999999	0.20819	0.912427
GOBP_LOCOMOTOR_RHYTHM	0.10595	0.860498	0.41874	0.999999	0.025187	0.696431
GOBP_MEIOTIC_CELL_CYCLE_PROCESS	0.10585	0.860498	0.31506	0.999999	0.017983	0.641336
GOBP_REGULATION_OF_GLUCOSE_IMPORT	0.10611	0.860498	0.4145	0.999999	0.24736	0.923602
GOBP_RESPONSE_TO_LEUKEMIA_INHIBITORY_FACTOR	0.10603	0.860498	0.66438	0.999999	0.01674	0.641336
GOBP_SERINE_FAMILY_AMINO_ACID_METABOLIC_PROCESS	0.10604	0.860498	0.41474	0.999999	0.067209	0.823633
GOMF_4_IRON_4_SULFUR_CLUSTER_BINDING	0.10582	0.860498	0.32417	0.999999	0.57302	0.986149
LAIHO_COLORECTAL_CANCER_SERRATED_UP	0.10569	0.860498	0.50651	0.999999	0.48214	0.975291
PANGAS_TUMOR_SUPPRESSION_BY_SMAD1_AND_SMAD5_DN	0.10582	0.860498	0.28343	0.999999	0.69007	0.993566
GOBP_CARDIAC_VENTRICLE_MORPHOGENESIS	0.1062	0.860731	0.25659	0.999999	0.15334	0.897644
GOMF_HISTONE_H3K27_METHYLTRANSFERASE_ACTIVITY	0.10625	0.860731	0.9034	0.999999	0.060883	0.817785
CHIARADONNA_NEOPLASTIC_TRANSFORMATION_CDC25_UP	0.10638	0.860964	0.34821	0.999999	0.66255	0.991608
MUELLER_PLURINET	0.10635	0.860964	0.057242	0.907089	0.18387	0.901465
BIOCARTA_RACCYCD_PATHWAY	0.10793	0.8614	0.56841	0.999999	0.54772	0.981409
CHIANG_LIVER_CANCER_SUBCLASS_CTNNB1_UP	0.1082	0.8614	0.067875	0.920152	0.3878	0.964357
COLIN_PILOCYTIC_ASTROCYTOMA_VS_GLIOBLASTOMA_DN	0.10855	0.8614	0.35085	0.999999	0.465	0.972449
DURCHDEWALD_SKIN_CARCINOGENESIS_UP	0.10676	0.8614	0.79089	0.999999	0.20214	0.908499
GOBP_ARP2_3_COMPLEX_MEDIATED_ACTIN_NUCLEATION	0.10789	0.8614	0.011039	0.729543	0.81714	0.998381
GOBP_CD4_POSITIVE_CD25_POSITIVE_ALPHA_BETA_REGULATORY_T_CELL_DIFFERENTIATION	0.10656	0.8614	0.31293	0.999999	0.47136	0.974645
GOBP_COBALT_ION_TRANSPORT	0.1079	0.8614	0.89422	0.999999	0.44635	0.96959
GOBP_COMPLEMENT_RECEPTOR_MEDIATED_SIGNALING_PATHWAY	0.10933	0.8614	0.84354	0.999999	0.076859	0.825258
GOBP_GLIAL_CELL_DERIVED_NEUROTROPHIC_FACTOR_RECEPTOR_SIGNALING_PATHWAY	0.10717	0.8614	0.13144	0.956125	0.47354	0.975291
GOBP_HISTONE_H3_K9_DIMETHYLATION	0.10932	0.8614	0.89506	0.999999	0.16819	0.897644
GOBP_METHIONINE_BIOSYNTHETIC_PROCESS	0.10744	0.8614	0.2748	0.999999	0.055457	0.81048
GOBP_NEGATIVE_REGULATION_OF_ALPHA_BETA_T_CELL_PROLIFERATION	0.10863	0.8614	0.3675	0.999999	0.66771	0.992481
GOBP_NEGATIVE_REGULATION_OF_GLUCONEOGENESIS	0.1092	0.8614	0.027135	0.820144	0.79882	0.996501
GOBP_NEGATIVE_REGULATION_OF_SECRETION	0.1079	0.8614	0.98778	0.999999	0.0079825	0.558122
GOBP_PLASMA_MEMBRANE_TO_ENDOSOME_TRANSPORT	0.10903	0.8614	0.092316	0.939965	0.16584	0.897644
GOBP_POSITIVE_REGULATION_OF_MYOTUBE_DIFFERENTIATION	0.1096	0.8614	0.41963	0.999999	0.3309	0.952366
GOBP_POSITIVE_REGULATION_OF_RESPONSE_TO_OXIDATIVE_STRESS	0.10739	0.8614	0.015079	0.760753	0.72753	0.993755
GOBP_POSITIVE_REGULATION_OF_STRIATED_MUSCLE_CELL_APOPTOTIC_PROCESS	0.10933	0.8614	0.79389	0.999999	0.057983	0.813939
GOBP_POSITIVE_REGULATION_OF_TOLL_LIKE_RECEPTOR_9_SIGNALING_PATHWAY	0.10754	0.8614	0.17635	0.979102	0.0084434	0.563059
GOBP_POSITIVE_REGULATION_OF_TRANSCRIPTION_FROM_RNA_POLYMERASE_II_PROMOTER_IN_RESPONSE_TO_HYPOXIA	0.10977	0.8614	0.29816	0.999999	0.17934	0.8981
GOBP_PRIMARY_MIRNA_PROCESSING	0.10961	0.8614	0.93854	0.999999	0.10598	0.855741
GOBP_PROTEIN_UFMYLATION	0.10886	0.8614	0.44839	0.999999	0.26567	0.930052
GOBP_REGULATION_OF_EMBRYONIC_DEVELOPMENT	0.1087	0.8614	0.95339	0.999999	0.04581	0.792378
GOBP_REGULATION_OF_PEPTIDYL_LYSINE_ACETYLATION	0.10834	0.8614	0.3388	0.999999	0.67277	0.992696
GOBP_REGULATION_OF_THYMOCYTE_APOPTOTIC_PROCESS	0.10718	0.8614	0.90426	0.999999	0.85483	0.999614
GOBP_REGULATION_OF_TOLL_LIKE_RECEPTOR_9_SIGNALING_PATHWAY	0.1097	0.8614	0.58883	0.999999	0.014834	0.637
GOBP_RESPONSE_TO_COLD	0.10837	0.8614	0.59378	0.999999	0.094093	0.847364
GOBP_RESPONSE_TO_LEPTIN	0.10693	0.8614	0.3976	0.999999	0.37248	0.962574
GOBP_SNARE_COMPLEX_ASSEMBLY	0.1095	0.8614	0.68455	0.999999	0.13009	0.870822
GOBP_T_CELL_MIGRATION	0.1084	0.8614	0.74301	0.999999	0.40828	0.966593
GOBP_VACUOLAR_PROTON_TRANSPORTING_V_TYPE_ATPASE_COMPLEX_ASSEMBLY	0.10842	0.8614	0.54862	0.999999	0.29796	0.943308
GOBP_VERY_LOW_DENSITY_LIPOPROTEIN_PARTICLE_ASSEMBLY	0.10833	0.8614	0.8055	0.999999	0.0022583	0.548145
GOCC_BASEMENT_MEMBRANE	0.10809	0.8614	0.16833	0.974228	0.31518	0.947202
GOCC_ENDOPLASMIC_RETICULUM_TUBULAR_NETWORK	0.10979	0.8614	0.35985	0.999999	0.60915	0.988556
GOCC_EXTRINSIC_COMPONENT_OF_ENDOSOME_MEMBRANE	0.10884	0.8614	0.40059	0.999999	0.018483	0.641336
GOCC_MYOSIN_COMPLEX	0.10832	0.8614	0.78922	0.999999	0.14838	0.897644
GOCC_OUTER_MEMBRANE	0.10916	0.8614	0.97626	0.999999	0.016745	0.641336
GOMF_AMIDE_BINDING	0.10758	0.8614	0.5634	0.999999	0.0053242	0.548145
GOMF_DNA_BINDING_TRANSCRIPTION_FACTOR_ACTIVITY	0.10879	0.8614	0.016199	0.781491	0.017446	0.641336
GOMF_FUCOSE_BINDING	0.10754	0.8614	0.82551	0.999999	0.29024	0.938261
GOMF_GAP_JUNCTION_CHANNEL_ACTIVITY	0.10998	0.8614	0.63188	0.999999	0.0082446	0.558122
GOMF_HISTONE_H4K20_METHYLTRANSFERASE_ACTIVITY	0.10991	0.8614	0.14588	0.966746	0.18912	0.901756
GOMF_HISTONE_METHYLTRANSFERASE_ACTIVITY	0.10905	0.8614	0.17158	0.976214	0.0055957	0.548145
GOMF_IMMUNOGLOBULIN_RECEPTOR_ACTIVITY	0.10896	0.8614	0.35891	0.999999	0.17039	0.897644
GOMF_INORGANIC_DIPHOSPHATE_PHOSPHATASE_ACTIVITY	0.10757	0.8614	0.45523	0.999999	0.67753	0.993566
GOMF_MANGANESE_ION_BINDING	0.10761	0.8614	0.0169	0.781491	0.36333	0.961184
GOMF_MICROTUBULE_MOTOR_ACTIVITY	0.10703	0.8614	0.55264	0.999999	0.027338	0.710359
GOMF_PROTEIN_BINDING_INVOLVED_IN_HETEROTYPIC_CELL_CELL_ADHESION	0.10986	0.8614	0.18409	0.98127	0.27377	0.932631
GOMF_SMALL_MOLECULE_SENSOR_ACTIVITY	0.10662	0.8614	0.084275	0.931886	0.11976	0.863935
KEGG_PHOSPHATIDYLINOSITOL_SIGNALING_SYSTEM	0.10755	0.8614	0.015478	0.767609	0.10912	0.858838
KEGG_PROGESTERONE_MEDIATED_OOCYTE_MATURATION	0.10764	0.8614	0.19312	0.984434	0.37016	0.962574
KEGG_TGF_BETA_SIGNALING_PATHWAY	0.10995	0.8614	0.22528	0.999999	0.34583	0.958566
MULLIGHAN_NPM1_SIGNATURE_3_UP	0.10942	0.8614	0.10219	0.946374	0.071855	0.825258
NUYTTEN_EZH2_TARGETS_DN	0.10913	0.8614	0.010191	0.713818	0.15889	0.897644
PEDERSEN_METASTASIS_BY_ERBB2_ISOFORM_6	0.10881	0.8614	0.58196	0.999999	0.29342	0.940482
PID_DELTA_NP63_PATHWAY	0.10713	0.8614	0.093263	0.941154	0.28352	0.937623
REACTOME_CD28_DEPENDENT_VAV1_PATHWAY	0.10942	0.8614	0.63177	0.999999	0.11329	0.8591
REACTOME_CELLULAR_RESPONSE_TO_HEAT_STRESS	0.10949	0.8614	0.68895	0.999999	0.47705	0.975291
REACTOME_CHROMOSOME_MAINTENANCE	0.10823	0.8614	0.1408	0.964373	0.053209	0.805716
REACTOME_DISEASES_OF_PROGRAMMED_CELL_DEATH	0.10821	0.8614	0.31753	0.999999	0.33682	0.95379
REACTOME_DNA_STRAND_ELONGATION	0.1073	0.8614	0.50592	0.999999	0.5562	0.983128
REACTOME_HCMV_LATE_EVENTS	0.10793	0.8614	0.42213	0.999999	0.5216	0.976229
REACTOME_RHOU_GTPASE_CYCLE	0.10884	0.8614	0.35384	0.999999	0.60492	0.988556
REACTOME_TIE2_SIGNALING	0.10732	0.8614	0.25183	0.999999	0.16159	0.897644
ROZANOV_MMP14_TARGETS_UP	0.10984	0.8614	0.49864	0.999999	0.72668	0.993755
SERVITJA_ISLET_HNF1A_TARGETS_UP	0.10706	0.8614	0.2475	0.999999	0.17743	0.898026
TAKADA_GASTRIC_CANCER_COPY_NUMBER_UP	0.10834	0.8614	0.12044	0.951829	0.19033	0.901756
WP_ACUTE_VIRAL_MYOCARDITIS	0.1095	0.8614	0.080504	0.931218	0.96341	0.99996
WP_GASTRIC_ACID_PRODUCTION	0.10906	0.8614	0.52935	0.999999	0.28621	0.937873
WP_HEPATOCYTE_GROWTH_FACTOR_RECEPTOR_SIGNALING	0.1099	0.8614	0.11538	0.95162	0.04469	0.788022
NIKOLSKY_BREAST_CANCER_20Q11_AMPLICON	0.11009	0.861865	0.92574	0.999999	0.13003	0.870822
GOBP_AMINOGLYCAN_BIOSYNTHETIC_PROCESS	0.11032	0.863268	0.27819	0.999999	0.53947	0.979288
PID_IL2_1PATHWAY	0.11062	0.8645	0.030031	0.822978	0.019125	0.642964
REACTOME_DNA_DAMAGE_REVERSAL	0.11053	0.8645	0.085268	0.931886	0.64954	0.991534
REACTOME_P2Y_RECEPTORS	0.11063	0.8645	0.46812	0.999999	0.66975	0.99257
GOBP_RNA_EXPORT_FROM_NUCLEUS	0.11087	0.864701	0.39227	0.999999	0.38244	0.963826
GOBP_VENTRICULAR_CARDIAC_MUSCLE_TISSUE_DEVELOPMENT	0.11091	0.864701	0.23868	0.999999	0.12409	0.867715
GOCC_OUTER_KINETOCHORE	0.11071	0.864701	0.22885	0.999999	0.060015	0.816444
REACTOME_EPHB_MEDIATED_FORWARD_SIGNALING	0.11091	0.864701	0.29187	0.999999	0.064102	0.822927
WAMUNYOKOLI_OVARIAN_CANCER_GRADES_1_2_UP	0.11079	0.864701	0.70638	0.999999	0.57623	0.986149
CAIRO_PML_TARGETS_BOUND_BY_MYC_DN	0.1116	0.864892	0.3853	0.999999	0.15236	0.897644
ELVIDGE_HIF1A_AND_HIF2A_TARGETS_DN	0.11158	0.864892	0.16732	0.973184	0.70212	0.993755
FUNG_IL2_SIGNALING_1	0.1118	0.864892	0.83464	0.999999	0.28407	0.9378
GOBP_MITOTIC_CELL_CYCLE_PROCESS	0.11185	0.864892	0.14513	0.966624	0.0099677	0.589725
GOBP_ORGANELLE_INHERITANCE	0.11133	0.864892	0.29491	0.999999	0.05856	0.813939
GOBP_PYRIMIDINE_NUCLEOSIDE_MONOPHOSPHATE_METABOLIC_PROCESS	0.11129	0.864892	0.16061	0.968856	0.59967	0.988218
GOBP_REGULATION_OF_SKELETAL_MUSCLE_CONTRACTION_BY_CALCIUM_ION_SIGNALING	0.11178	0.864892	0.32911	0.999999	0.80199	0.996501
GOBP_REGULATORY_T_CELL_DIFFERENTIATION	0.11146	0.864892	0.16909	0.975034	0.33942	0.95379
GOBP_RETROGRADE_VESICLE_MEDIATED_TRANSPORT_GOLGI_TO_ENDOPLASMIC_RETICULUM	0.11177	0.864892	0.060097	0.909578	0.051166	0.803304
GOCC_SPHERICAL_HIGH_DENSITY_LIPOPROTEIN_PARTICLE	0.11157	0.864892	0.85475	0.999999	0.056002	0.81048
GOCC_UBIQUITIN_LIGASE_COMPLEX	0.11176	0.864892	0.1766	0.979102	0.035483	0.753142
MORI_LARGE_PRE_BII_LYMPHOCYTE_DN	0.11176	0.864892	0.16157	0.968856	0.11411	0.859714
PID_HES_HEY_PATHWAY	0.11177	0.864892	0.029571	0.820457	0.22388	0.920029
PUJANA_BRCA2_PCC_NETWORK	0.111	0.864892	0.36502	0.999999	0.61867	0.988556
REACTOME_DNA_DAMAGE_TELOMERE_STRESS_INDUCED_SENESCENCE	0.11109	0.864892	0.44832	0.999999	0.35979	0.960351
REACTOME_NERVOUS_SYSTEM_DEVELOPMENT	0.1118	0.864892	0.10214	0.946374	0.4985	0.976229
SCHLOSSER_MYC_TARGETS_REPRESSED_BY_SERUM	0.11175	0.864892	0.095024	0.942289	0.47683	0.975291
WENG_POR_DOSAGE	0.11173	0.864892	0.47131	0.999999	0.48192	0.975291
GOBP_PROTEIN_DEMETHYLATION	0.11192	0.86504	0.62561	0.999999	0.090053	0.846881
GOMF_SERINE_TYPE_CARBOXYPEPTIDASE_ACTIVITY	0.112	0.865265	0.2837	0.999999	0.73133	0.993755
GOBP_B_1_B_CELL_DIFFERENTIATION	0.11206	0.865335	0.25637	0.999999	0.35381	0.960341
GOBP_REGULATION_OF_PROTEIN_STABILITY	0.11218	0.865869	0.032581	0.822978	0.11995	0.863935
GOMF_DYNEIN_LIGHT_INTERMEDIATE_CHAIN_BINDING	0.11232	0.866556	0.5338	0.999999	0.18877	0.901756
GOBP_MHC_CLASS_II_BIOSYNTHETIC_PROCESS	0.11266	0.866581	0.68038	0.999999	0.31957	0.947202
GOBP_POSITIVE_REGULATION_OF_LEUKOCYTE_MIGRATION	0.11268	0.866581	0.92146	0.999999	0.40269	0.96536
GOCC_NUCLEAR_OUTER_MEMBRANE	0.11243	0.866581	0.9503	0.999999	0.17034	0.897644
GOMF_ADP_BINDING	0.11257	0.866581	0.45164	0.999999	0.3797	0.963826
GOMF_RNA_POLYMERASE_II_GENERAL_TRANSCRIPTION_INITIATION_FACTOR_BINDING	0.11249	0.866581	0.42447	0.999999	0.10623	0.857329
REN_ALVEOLAR_RHABDOMYOSARCOMA_UP	0.11267	0.866581	0.41172	0.999999	0.40212	0.96536
WP_GENES_RELATED_TO_PRIMARY_CILIUM_DEVELOPMENT_BASED_ON_CRISPR	0.11244	0.866581	0.28334	0.999999	0.79842	0.996501
GOBP_MITOCHONDRION_LOCALIZATION	0.113	0.866844	0.19468	0.984434	0.30827	0.943933
GOBP_NEGATIVE_REGULATION_OF_LIPID_TRANSPORT	0.11301	0.866844	0.86505	0.999999	0.093694	0.847364
GOBP_RESPONSE_TO_DIETARY_EXCESS	0.11293	0.866844	0.60854	0.999999	0.18082	0.899482
GOMF_2_OXOGLUTARATE_DEPENDENT_DIOXYGENASE_ACTIVITY	0.11278	0.866844	0.16045	0.968856	0.31537	0.947202
GOMF_CUPRIC_ION_BINDING	0.11302	0.866844	0.47444	0.999999	0.031202	0.733873
GOMF_TRANSCRIPTION_REGULATOR_INHIBITOR_ACTIVITY	0.11298	0.866844	0.077319	0.926982	0.78638	0.996385
GOBP_POST_TRANSCRIPTIONAL_REGULATION_OF_GENE_EXPRESSION	0.11322	0.867986	0.031379	0.822978	0.40103	0.96498
DAZARD_RESPONSE_TO_UV_NHEK_UP	0.11348	0.867998	0.32128	0.999999	0.80689	0.997161
GOBP_NEGATIVE_REGULATION_OF_AXONOGENESIS	0.11349	0.867998	0.5435	0.999999	0.11025	0.858838
GOBP_POSITIVE_REGULATION_OF_LYMPHOCYTE_CHEMOTAXIS	0.11341	0.867998	0.13486	0.958963	0.40468	0.965541
GOBP_REGULATION_OF_NK_T_CELL_ACTIVATION	0.11363	0.867998	0.064064	0.918009	0.30895	0.943933
GOMF_TRANSCRIPTION_REGULATOR_ACTIVITY	0.11363	0.867998	0.013077	0.743064	0.0029408	0.548145
HOEGERKORP_CD44_TARGETS_DIRECT_UP	0.11353	0.867998	0.17507	0.979102	0.41623	0.967117
JINESH_BLEBBISHIELD_TO_IMMUNE_CELL_FUSION_PBSHMS_DN	0.11363	0.867998	0.71788	0.999999	0.3385	0.95379
PUJANA_BRCA1_PCC_NETWORK	0.11346	0.867998	0.11208	0.95162	0.32297	0.947585
WAKABAYASHI_ADIPOGENESIS_PPARG_BOUND_8D	0.11373	0.868372	0.34075	0.999999	0.35534	0.960351
BIOCARTA_IL5_PATHWAY	0.11387	0.868661	0.22115	0.999999	0.36566	0.961497
GOBP_PROTON_MOTIVE_FORCE_DRIVEN_ATP_SYNTHESIS	0.11385	0.868661	0.39484	0.999999	0.91639	0.99996
GOBP_UREA_TRANSPORT	0.11399	0.869187	0.0078688	0.666723	0.3057	0.943308
REACTOME_ESTROGEN_STIMULATED_SIGNALING_THROUGH_PRKCZ	0.11405	0.869254	0.28592	0.999999	0.16363	0.897644
GOBP_FLAVONE_METABOLIC_PROCESS	0.11426	0.870115	0.1124	0.95162	0.13535	0.87781
GOBP_NEGATIVE_REGULATION_OF_PROTEIN_KINASE_B_SIGNALING	0.11447	0.870115	0.43621	0.999999	0.78668	0.996385
GOBP_REGULATION_OF_FATTY_ACID_OXIDATION	0.1144	0.870115	0.64408	0.999999	0.12838	0.8681
GOCC_NUCLEAR_PORE_NUCLEAR_BASKET	0.11444	0.870115	0.31692	0.999999	0.063417	0.822927
GOMF_DEOXYRIBONUCLEASE_ACTIVITY	0.11435	0.870115	0.27777	0.999999	0.99211	0.99996
REACTOME_DEFECTIVE_CHST6_CAUSES_MCDC1	0.11445	0.870115	0.10906	0.95162	0.17806	0.8981
DURCHDEWALD_SKIN_CARCINOGENESIS_DN	0.1159	0.871925	0.19104	0.984434	0.62872	0.99086
ENK_UV_RESPONSE_KERATINOCYTE_DN	0.11478	0.871925	0.3454	0.999999	0.58624	0.986149
GOBP_AMINO_ACID_BETAINE_TRANSPORT	0.11551	0.871925	0.071635	0.920152	0.66578	0.991904
GOBP_BEHAVIORAL_RESPONSE_TO_COCAINE	0.11565	0.871925	0.62593	0.999999	0.20069	0.906813
GOBP_CENTRAL_NERVOUS_SYSTEM_NEURON_DEVELOPMENT	0.11599	0.871925	0.39638	0.999999	0.29931	0.943308
GOBP_NEGATIVE_REGULATION_OF_PROTEIN_TARGETING_TO_MITOCHONDRION	0.11512	0.871925	0.42317	0.999999	0.24335	0.923602
GOBP_POSITIVE_REGULATION_OF_DEVELOPMENTAL_PROCESS	0.11552	0.871925	0.98241	0.999999	0.25094	0.923602
GOBP_POSITIVE_REGULATION_OF_MONONUCLEAR_CELL_MIGRATION	0.11539	0.871925	0.85471	0.999999	0.30645	0.943308
GOBP_RESPONSE_TO_INTERFERON_BETA	0.11512	0.871925	0.022754	0.809433	0.54894	0.981698
GOMF_HYPOGLYCIN_A_GAMMA_GLUTAMYL_TRANSPEPTIDASE_ACTIVITY	0.11526	0.871925	0.58287	0.999999	0.14042	0.883404
GOMF_L_ASCORBIC_ACID_BINDING	0.11594	0.871925	0.2815	0.999999	0.19166	0.901756
GOMF_METALLOENDOPEPTIDASE_INHIBITOR_ACTIVITY	0.11597	0.871925	0.085986	0.931886	0.20868	0.912427
GOMF_TRANSFERASE_ACTIVITY_TRANSFERRING_ALKYL_OR_ARYL_OTHER_THAN_METHYL_GROUPS	0.11571	0.871925	0.1116	0.95162	0.31862	0.947202
KIM_TIAL1_TARGETS	0.1159	0.871925	0.1023	0.946414	0.045037	0.789448
MATZUK_SPERMATOCYTE	0.11497	0.871925	0.049748	0.88657	0.025821	0.696774
MCCABE_HOXC6_TARGETS_CANCER_UP	0.11487	0.871925	0.78728	0.999999	0.034009	0.751599
MILI_PSEUDOPODIA_CHEMOTAXIS_UP	0.11575	0.871925	0.11565	0.95162	0.28722	0.938198
MURAKAMI_UV_RESPONSE_1HR_UP	0.11538	0.871925	0.96516	0.999999	0.373	0.962668
MYLLYKANGAS_AMPLIFICATION_HOT_SPOT_17	0.11503	0.871925	0.41209	0.999999	0.30794	0.943933
REACTOME_APC_CDC20_MEDIATED_DEGRADATION_OF_NEK2A	0.11556	0.871925	0.16647	0.973184	0.41071	0.966593
REACTOME_CLEC7A_INFLAMMASOME_PATHWAY	0.11568	0.871925	0.0058129	0.641835	0.99746	0.99996
REACTOME_IKBA_VARIANT_LEADS_TO_EDA_ID	0.11516	0.871925	0.042722	0.863228	0.90896	0.99996
REACTOME_SIGNALING_BY_FLT3_FUSION_PROTEINS	0.11532	0.871925	0.14754	0.966746	0.39027	0.964357
REACTOME_VEGFR2_MEDIATED_CELL_PROLIFERATION	0.11531	0.871925	0.4664	0.999999	0.011643	0.618544
ZHAN_MULTIPLE_MYELOMA_CD2_UP	0.11526	0.871925	0.053462	0.901853	0.23377	0.922382
GOBP_AXO_DENDRITIC_TRANSPORT	0.11618	0.872967	0.50371	0.999999	0.10833	0.858547
ZHAN_MULTIPLE_MYELOMA_MF_UP	0.11627	0.873258	0.10716	0.95162	0.27485	0.932631
GOBP_REGULATION_OF_URINE_VOLUME	0.11638	0.873698	0.94672	0.999999	0.015917	0.641336
GOBP_MACROPHAGE_FUSION	0.11653	0.874052	0.078341	0.926982	0.20223	0.908499
GOMF_PROTEIN_DOMAIN_SPECIFIC_BINDING	0.11651	0.874052	0.58901	0.999999	0.33416	0.95379
GOBP_REGULATION_OF_MICROTUBULE_BASED_PROCESS	0.11661	0.874267	0.51219	0.999999	0.46502	0.972449
ABRAHAM_ALPC_VS_MULTIPLE_MYELOMA_DN	0.12113	0.874305	0.24689	0.999999	0.68637	0.993566
AUNG_GASTRIC_CANCER	0.12186	0.874305	0.15698	0.968856	0.078796	0.826095
BAUS_TFF2_TARGETS_DN	0.11792	0.874305	0.039113	0.861434	0.28815	0.938261
BILD_MYC_ONCOGENIC_SIGNATURE	0.12179	0.874305	0.086203	0.931886	0.17516	0.897644
BIOCARTA_HIVNEF_PATHWAY	0.12024	0.874305	0.55098	0.999999	0.58526	0.986149
BIOCARTA_NPC_PATHWAY	0.12541	0.874305	0.10932	0.95162	0.013597	0.631175
BIOCARTA_PKC_PATHWAY	0.12456	0.874305	0.18538	0.981647	0.73615	0.993755
BIOCARTA_TCR_PATHWAY	0.12701	0.874305	0.44584	0.999999	0.50664	0.976229
BIOCARTA_TEL_PATHWAY	0.11963	0.874305	0.80217	0.999999	0.11252	0.8591
BLANCO_MELO_BRONCHIAL_EPITHELIAL_CELLS_INFLUENZA_A_INFECTION_UP	0.12341	0.874305	0.020908	0.802397	0.10088	0.852947
BROWNE_HCMV_INFECTION_48HR_DN	0.12016	0.874305	0.19066	0.984013	0.037307	0.759469
CHESLER_BRAIN_HIGHEST_EXPRESSION	0.12298	0.874305	0.62659	0.999999	0.32861	0.952366
CHOI_ATL_CHRONIC_VS_ACUTE_DN	0.11783	0.874305	0.89663	0.999999	0.74147	0.994538
DELASERNA_MYOD_TARGETS_UP	0.12714	0.874305	0.2276	0.999999	0.90591	0.99996
DITTMER_PTHLH_TARGETS_DN	0.12127	0.874305	0.51557	0.999999	0.42328	0.967117
DUTERTRE_ESTRADIOL_RESPONSE_6HR_UP	0.12011	0.874305	0.52084	0.999999	0.30378	0.943308
FARDIN_HYPOXIA_11	0.11787	0.874305	0.10603	0.95162	0.82408	0.998984
GHO_ATF5_TARGETS_DN	0.12483	0.874305	0.18989	0.983759	0.53639	0.978088
GOBP_ACROSOMAL_VESICLE_EXOCYTOSIS	0.1218	0.874305	0.48456	0.999999	0.2761	0.934158
GOBP_ACTOMYOSIN_STRUCTURE_ORGANIZATION	0.12715	0.874305	0.5244	0.999999	0.1186	0.863935
GOBP_ANTEROGRADE_AXONAL_TRANSPORT	0.11736	0.874305	0.50768	0.999999	0.17382	0.897644
GOBP_ANTIFUNGAL_HUMORAL_RESPONSE	0.1224	0.874305	0.11076	0.95162	0.3524	0.958657
GOBP_AXON_DEVELOPMENT	0.12462	0.874305	0.61181	0.999999	0.29154	0.939302
GOBP_CELLULAR_RESPONSE_TO_KETONE	0.12217	0.874305	0.90845	0.999999	0.52273	0.976229
GOBP_CELL_MORPHOGENESIS_INVOLVED_IN_DIFFERENTIATION	0.1172	0.874305	0.68985	0.999999	0.35564	0.960351
GOBP_DEFENSE_RESPONSE_TO_OTHER_ORGANISM	0.11999	0.874305	0.6067	0.999999	0.93328	0.99996
GOBP_DNA_CATABOLIC_PROCESS_ENDONUCLEOLYTIC	0.11766	0.874305	0.73453	0.999999	0.36222	0.961184
GOBP_DORSAL_ROOT_GANGLION_DEVELOPMENT	0.1269	0.874305	0.68363	0.999999	0.033766	0.750396
GOBP_EOSINOPHIL_ACTIVATION	0.12074	0.874305	0.21109	0.997206	0.46852	0.973298
GOBP_ETHANOL_OXIDATION	0.12602	0.874305	0.077197	0.926982	0.28194	0.937019
GOBP_FOREBRAIN_DEVELOPMENT	0.11873	0.874305	0.7166	0.999999	0.31255	0.946556
GOBP_FORMATION_OF_PRIMARY_GERM_LAYER	0.12542	0.874305	0.013705	0.743064	0.42352	0.967117
GOBP_GAMMA_AMINOBUTYRIC_ACID_METABOLIC_PROCESS	0.12122	0.874305	0.42426	0.999999	0.11463	0.859714
GOBP_GOLGI_TO_VACUOLE_TRANSPORT	0.12119	0.874305	0.92959	0.999999	0.015167	0.641336
GOBP_HISTONE_ARGININE_METHYLATION	0.12079	0.874305	0.30688	0.999999	0.02286	0.677237
GOBP_HISTONE_H4_R3_METHYLATION	0.12214	0.874305	0.34775	0.999999	0.035438	0.753142
GOBP_INHIBITION_OF_NEUROEPITHELIAL_CELL_DIFFERENTIATION	0.12604	0.874305	0.31379	0.999999	0.22524	0.921788
GOBP_INTRACELLULAR_PROTEIN_TRANSPORT	0.12719	0.874305	0.42523	0.999999	0.26514	0.930052
GOBP_KINETOCHORE_ORGANIZATION	0.12151	0.874305	0.35575	0.999999	0.16386	0.897644
GOBP_KYNURENINE_METABOLIC_PROCESS	0.12548	0.874305	0.79297	0.999999	0.010359	0.595922
GOBP_LIPID_BIOSYNTHETIC_PROCESS	0.12458	0.874305	0.4288	0.999999	0.048299	0.796668
GOBP_LIPID_HOMEOSTASIS	0.12632	0.874305	0.11807	0.95162	0.024827	0.695944
GOBP_L_CYSTEINE_METABOLIC_PROCESS	0.11884	0.874305	0.23422	0.999999	0.54058	0.979808
GOBP_MACROPHAGE_MIGRATION	0.1226	0.874305	0.77981	0.999999	0.66994	0.99257
GOBP_MEMBRANE_RAFT_ASSEMBLY	0.12232	0.874305	0.13055	0.956125	0.90738	0.99996
GOBP_MODULATION_BY_HOST_OF_SYMBIONT_CATALYTIC_ACTIVITY	0.12063	0.874305	0.059134	0.908785	0.38724	0.964255
GOBP_MRNA_EXPORT_FROM_NUCLEUS	0.12312	0.874305	0.22031	0.999999	0.48747	0.975484
GOBP_NCRNA_METABOLIC_PROCESS	0.1196	0.874305	0.29075	0.999999	0.20541	0.910938
GOBP_NEGATIVE_REGULATION_OF_ATP_METABOLIC_PROCESS	0.1258	0.874305	0.17031	0.976214	0.099364	0.85083
GOBP_NEGATIVE_REGULATION_OF_ION_TRANSMEMBRANE_TRANSPORTER_ACTIVITY	0.11828	0.874305	0.92497	0.999999	0.63374	0.990911
GOBP_NEGATIVE_REGULATION_OF_LEUKOCYTE_APOPTOTIC_PROCESS	0.12288	0.874305	0.19068	0.984013	0.98377	0.99996
GOBP_NEGATIVE_REGULATION_OF_PLATELET_DERIVED_GROWTH_FACTOR_RECEPTOR_SIGNALING_PATHWAY	0.12727	0.874305	0.60888	0.999999	0.40822	0.966593
GOBP_NEGATIVE_REGULATION_OF_PROTEIN_CATABOLIC_PROCESS_IN_THE_VACUOLE	0.11871	0.874305	0.045495	0.870943	0.0099031	0.588819
GOBP_NEGATIVE_REGULATION_OF_REPRODUCTIVE_PROCESS	0.12553	0.874305	0.73933	0.999999	0.3276	0.952117
GOBP_NEURON_REMODELING	0.12229	0.874305	0.031913	0.822978	0.23644	0.922382
GOBP_PHENOTYPIC_SWITCHING	0.1237	0.874305	0.15935	0.968856	0.2467	0.923602
GOBP_POSITIVE_REGULATION_OF_ADAPTIVE_IMMUNE_RESPONSE	0.12452	0.874305	0.29762	0.999999	0.23608	0.922382
GOBP_POSITIVE_REGULATION_OF_BINDING	0.12305	0.874305	0.48	0.999999	0.20902	0.912427
GOBP_POSITIVE_REGULATION_OF_CATALYTIC_ACTIVITY	0.12513	0.874305	0.89497	0.999999	0.91801	0.99996
GOBP_POSITIVE_REGULATION_OF_CELL_MATURATION	0.12682	0.874305	0.6185	0.999999	0.86837	0.99996
GOBP_POSITIVE_REGULATION_OF_DNA_BIOSYNTHETIC_PROCESS	0.11785	0.874305	0.44037	0.999999	0.59433	0.98745
GOBP_POSITIVE_REGULATION_OF_GLIAL_CELL_MIGRATION	0.1176	0.874305	0.13191	0.956125	0.28543	0.937873
GOBP_POSITIVE_REGULATION_OF_GONAD_DEVELOPMENT	0.12037	0.874305	0.35848	0.999999	0.089847	0.846881
GOBP_POSITIVE_REGULATION_OF_HISTONE_H3_K9_METHYLATION	0.12426	0.874305	0.98178	0.999999	0.087676	0.846881
GOBP_POSITIVE_REGULATION_OF_INTRACELLULAR_PROTEIN_TRANSPORT	0.12284	0.874305	0.03346	0.823377	0.25322	0.923602
GOBP_POSITIVE_REGULATION_OF_LAMELLIPODIUM_ORGANIZATION	0.1192	0.874305	0.038315	0.854998	0.39336	0.964917
GOBP_POSITIVE_REGULATION_OF_LYMPHOCYTE_MIGRATION	0.11724	0.874305	0.61475	0.999999	0.34716	0.958566
GOBP_POSITIVE_REGULATION_OF_NUCLEOCYTOPLASMIC_TRANSPORT	0.12334	0.874305	0.012468	0.734925	0.68771	0.993566
GOBP_POSITIVE_REGULATION_OF_SKELETAL_MUSCLE_TISSUE_REGENERATION	0.11972	0.874305	0.37513	0.999999	0.52069	0.976229
GOBP_POSITIVE_REGULATION_OF_TRANSMEMBRANE_RECEPTOR_PROTEIN_SERINE_THREONINE_KINASE_SIGNALING_PATHWAY	0.12277	0.874305	0.39538	0.999999	0.2362	0.922382
GOBP_POTASSIUM_ION_HOMEOSTASIS	0.1262	0.874305	0.58743	0.999999	0.55627	0.983128
GOBP_PROTEIN_K29_LINKED_UBIQUITINATION	0.11723	0.874305	0.6835	0.999999	0.50902	0.976229
GOBP_PROTEIN_LOCALIZATION_TO_CELL_CELL_JUNCTION	0.12093	0.874305	0.36273	0.999999	0.037817	0.763309
GOBP_PROTEIN_LOCALIZATION_TO_VACUOLE	0.12611	0.874305	0.84518	0.999999	0.17063	0.897644
GOBP_PROTEIN_STABILIZATION	0.11877	0.874305	0.11355	0.95162	0.086471	0.846881
GOBP_PROTEIN_TARGETING_TO_VACUOLE	0.11844	0.874305	0.97423	0.999999	0.13652	0.87781
GOBP_PROTEIN_TRANSPORT_TO_VACUOLE_INVOLVED_IN_UBIQUITIN_DEPENDENT_PROTEIN_CATABOLIC_PROCESS_VIA_THE_MULTIVESICULAR_BODY_SORTING_PATHWAY	0.12254	0.874305	0.28214	0.999999	0.079558	0.827732
GOBP_PROTEIN_TRANSPORT_WITHIN_LIPID_BILAYER	0.12469	0.874305	0.29576	0.999999	0.29985	0.943308
GOBP_RAB_PROTEIN_SIGNAL_TRANSDUCTION	0.12538	0.874305	0.35104	0.999999	0.1204	0.864612
GOBP_REGULATION_OF_ACTIVATION_OF_JANUS_KINASE_ACTIVITY	0.12193	0.874305	0.30806	0.999999	0.16869	0.897644
GOBP_REGULATION_OF_BINDING	0.12364	0.874305	0.37193	0.999999	0.33162	0.952728
GOBP_REGULATION_OF_CATECHOLAMINE_METABOLIC_PROCESS	0.12434	0.874305	0.75947	0.999999	0.11876	0.863935
GOBP_REGULATION_OF_CELL_PROJECTION_ORGANIZATION	0.11876	0.874305	0.69099	0.999999	0.23828	0.922603
GOBP_REGULATION_OF_CHAPERONE_MEDIATED_AUTOPHAGY	0.12681	0.874305	0.26945	0.999999	0.2415	0.923602
GOBP_REGULATION_OF_CHOLESTEROL_METABOLIC_PROCESS	0.12603	0.874305	0.077195	0.926982	0.064796	0.822927
GOBP_REGULATION_OF_CILIUM_MOVEMENT	0.11835	0.874305	0.67029	0.999999	0.13538	0.87781
GOBP_REGULATION_OF_FATTY_ACID_METABOLIC_PROCESS	0.1215	0.874305	0.42242	0.999999	0.2779	0.935712
GOBP_REGULATION_OF_FAT_CELL_DIFFERENTIATION	0.12559	0.874305	0.87371	0.999999	0.18416	0.901465
GOBP_REGULATION_OF_LEUKOCYTE_APOPTOTIC_PROCESS	0.1181	0.874305	0.63725	0.999999	0.95096	0.99996
GOBP_REGULATION_OF_MITOTIC_RECOMBINATION	0.11981	0.874305	0.65508	0.999999	0.39524	0.964917
GOBP_REGULATION_OF_MRNA_EXPORT_FROM_NUCLEUS	0.11938	0.874305	0.51	0.999999	0.43486	0.969196
GOBP_REGULATION_OF_RAB_PROTEIN_SIGNAL_TRANSDUCTION	0.12027	0.874305	0.25221	0.999999	0.75311	0.995954
GOBP_REGULATION_OF_RESPONSE_TO_DRUG	0.12548	0.874305	0.33267	0.999999	0.099182	0.85083
GOBP_REGULATION_OF_TRANSCRIPTION_BY_RNA_POLYMERASE_I	0.12	0.874305	0.14917	0.968856	0.94677	0.99996
GOBP_REGULATION_OF_T_CELL_EXTRAVASATION	0.12077	0.874305	0.0067217	0.651079	0.4253	0.967117
GOBP_REGULATION_OF_VASCULAR_WOUND_HEALING	0.11744	0.874305	0.28707	0.999999	0.090384	0.846881
GOBP_RENAL_SYSTEM_PROCESS_INVOLVED_IN_REGULATION_OF_BLOOD_VOLUME	0.12036	0.874305	0.65472	0.999999	0.087109	0.846881
GOBP_RNA_LOCALIZATION	0.12224	0.874305	0.30621	0.999999	0.064066	0.822927
GOBP_RRNA_TRANSCRIPTION	0.12246	0.874305	0.27016	0.999999	0.6087	0.988556
GOBP_SCHWANN_CELL_DIFFERENTIATION	0.12597	0.874305	0.35446	0.999999	0.49711	0.976229
GOBP_SNRNA_METABOLIC_PROCESS	0.11751	0.874305	0.35389	0.999999	0.50169	0.976229
GOBP_SUBSTRATE_INDEPENDENT_TELENCEPHALIC_TANGENTIAL_MIGRATION	0.12266	0.874305	0.58602	0.999999	0.18899	0.901756
GOBP_SUPRAMOLECULAR_FIBER_ORGANIZATION	0.11967	0.874305	0.040058	0.863228	0.18003	0.898565
GOBP_SYMPATHETIC_NERVOUS_SYSTEM_DEVELOPMENT	0.12095	0.874305	0.78926	0.999999	0.011972	0.618544
GOBP_SYNAPTIC_VESICLE_BUDDING	0.12075	0.874305	0.37164	0.999999	0.26318	0.928838
GOBP_SYNAPTIC_VESICLE_MEMBRANE_ORGANIZATION	0.11991	0.874305	0.82615	0.999999	0.096531	0.849232
GOBP_TRACHEA_DEVELOPMENT	0.11974	0.874305	0.017544	0.789202	0.94334	0.99996
GOBP_TRIGLYCERIDE_RICH_LIPOPROTEIN_PARTICLE_REMODELING	0.12711	0.874305	0.06634	0.918009	0.21715	0.915101
GOBP_VISUAL_BEHAVIOR	0.1225	0.874305	0.34375	0.999999	0.97194	0.99996
GOBP_XENOBIOTIC_EXPORT_FROM_CELL	0.1207	0.874305	0.46406	0.999999	0.52552	0.976229
GOCC_CHROMOSOMAL_REGION	0.12348	0.874305	0.02899	0.820144	0.065707	0.822927
GOCC_ESCRT_I_COMPLEX	0.12121	0.874305	0.50929	0.999999	0.065417	0.822927
GOCC_MICOS_COMPLEX	0.12517	0.874305	0.42655	0.999999	0.50034	0.976229
GOCC_RDNA_HETEROCHROMATIN	0.12117	0.874305	0.83737	0.999999	0.2807	0.936108
GOCC_TRANSCRIPTION_FACTOR_TFIIH_HOLO_COMPLEX	0.11696	0.874305	0.11722	0.95162	0.59137	0.986804
GOCC_TRANSFERASE_COMPLEX	0.1195	0.874305	0.058902	0.908785	0.034749	0.753142
GOERING_BLOOD_HDL_CHOLESTEROL_QTL_CIS	0.12311	0.874305	0.75272	0.999999	0.26983	0.930253
GOLDRATH_HOMEOSTATIC_PROLIFERATION	0.12012	0.874305	0.74165	0.999999	0.63742	0.990911
GOMF_5_3_DNA_EXONUCLEASE_ACTIVITY	0.12721	0.874305	0.034298	0.83281	0.83583	0.999026
GOMF_BETA_TUBULIN_BINDING	0.11681	0.874305	0.33255	0.999999	0.26662	0.930153
GOMF_CAMP_DEPENDENT_PROTEIN_KINASE_INHIBITOR_ACTIVITY	0.12724	0.874305	0.081052	0.931886	0.71909	0.993755
GOMF_CYSTEINE_TYPE_ENDOPEPTIDASE_REGULATOR_ACTIVITY_INVOLVED_IN_APOPTOTIC_PROCESS	0.12185	0.874305	0.38536	0.999999	0.56029	0.983965
GOMF_DNA_DAMAGE_SENSOR_ACTIVITY	0.12242	0.874305	0.026863	0.820144	0.16437	0.897644
GOMF_ESTROGEN_16_ALPHA_HYDROXYLASE_ACTIVITY	0.122	0.874305	0.37404	0.999999	0.094359	0.847364
GOMF_GAMMA_AMINOBUTYRIC_ACID_SODIUM_CHLORIDE_SYMPORTER_ACTIVITY	0.12494	0.874305	0.28201	0.999999	0.28877	0.938261
GOMF_GLUTAMATE_RECEPTOR_ACTIVITY	0.12118	0.874305	0.33525	0.999999	0.2799	0.936108
GOMF_GTP_DEPENDENT_PROTEIN_BINDING	0.12718	0.874305	0.25503	0.999999	0.035396	0.753142
GOMF_G_PROTEIN_COUPLED_CHEMOATTRACTANT_RECEPTOR_ACTIVITY	0.12018	0.874305	0.20607	0.992618	0.61437	0.988556
GOMF_HEXOSYLTRANSFERASE_ACTIVITY	0.12198	0.874305	0.12921	0.956125	0.16278	0.897644
GOMF_HISTONE_H3K4_METHYLTRANSFERASE_ACTIVITY	0.12477	0.874305	0.95297	0.999999	0.27145	0.931022
GOMF_HYDROLASE_ACTIVITY_ACTING_ON_CARBON_NITROGEN_BUT_NOT_PEPTIDE_BONDS_IN_LINEAR_AMIDES	0.12496	0.874305	0.56204	0.999999	0.23422	0.922382
GOMF_LIGAND_GATED_MONOATOMIC_ION_CHANNEL_ACTIVITY_INVOLVED_IN_REGULATION_OF_PRESYNAPTIC_MEMBRANE_POTENTIAL	0.12639	0.874305	0.53776	0.999999	0.24788	0.923602
GOMF_MACROLIDE_BINDING	0.11759	0.874305	0.63898	0.999999	0.36332	0.961184
GOMF_NUCLEAR_RECEPTOR_BINDING	0.12181	0.874305	0.41014	0.999999	0.36824	0.962574
GOMF_NUCLEOTIDE_TRANSMEMBRANE_TRANSPORTER_ACTIVITY	0.12431	0.874305	0.49506	0.999999	0.15498	0.897644
GOMF_OPSIN_BINDING	0.12532	0.874305	0.24562	0.999999	0.52378	0.976229
GOMF_PEPTIDE_HORMONE_RECEPTOR_BINDING	0.12455	0.874305	0.13912	0.961625	0.98159	0.99996
GOMF_PHOSPHATIDYLCHOLINE_STEROL_O_ACYLTRANSFERASE_ACTIVATOR_ACTIVITY	0.12729	0.874305	0.10692	0.95162	0.15832	0.897644
GOMF_POLY_PURINE_TRACT_BINDING	0.12362	0.874305	0.086581	0.931886	0.9294	0.99996
GOMF_PURINE_NUCLEOTIDE_TRANSMEMBRANE_TRANSPORTER_ACTIVITY	0.12169	0.874305	0.37911	0.999999	0.33231	0.952796
GOMF_PYRUVATE_TRANSMEMBRANE_TRANSPORTER_ACTIVITY	0.11779	0.874305	0.018033	0.790664	0.25183	0.923602
GOUYER_TATI_TARGETS_DN	0.12442	0.874305	0.40401	0.999999	0.17512	0.897644
GRAHAM_CML_QUIESCENT_VS_CML_DIVIDING_DN	0.12311	0.874305	0.14725	0.966746	0.13513	0.877726
GU_PDEF_TARGETS_DN	0.1196	0.874305	0.4136	0.999999	0.0026704	0.548145
HUMMERICH_BENIGN_SKIN_TUMOR_DN	0.11897	0.874305	0.61877	0.999999	0.12319	0.867715
HUMMERICH_SKIN_CANCER_PROGRESSION_UP	0.12227	0.874305	0.29915	0.999999	0.63475	0.990911
KEGG_ADHERENS_JUNCTION	0.12655	0.874305	0.65095	0.999999	0.035322	0.753142
KEGG_CELL_CYCLE	0.12029	0.874305	0.091459	0.939965	0.29458	0.941177
KEGG_SPHINGOLIPID_METABOLISM	0.12603	0.874305	0.48028	0.999999	0.27132	0.930764
KIM_WT1_TARGETS_DN	0.1191	0.874305	0.061274	0.915556	0.83358	0.999026
KOHN_EMT_MESENCHYMAL	0.12647	0.874305	0.66761	0.999999	0.71327	0.993755
LASTOWSKA_NEUROBLASTOMA_COPY_NUMBER_DN	0.12408	0.874305	0.34614	0.999999	0.33016	0.952366
LEE_LIVER_CANCER_E2F1_UP	0.12392	0.874305	0.012024	0.734925	0.87408	0.99996
MARIADASON_REGULATED_BY_HISTONE_ACETYLATION_UP	0.11779	0.874305	0.40046	0.999999	0.0501	0.800471
MARKS_HDAC_TARGETS_UP	0.12466	0.874305	0.28711	0.999999	0.61349	0.988556
MIKKELSEN_ES_LCP_WITH_H3K27ME3	0.12628	0.874305	0.37205	0.999999	0.33231	0.952796
MINGUEZ_LIVER_CANCER_VASCULAR_INVASION_UP	0.1183	0.874305	0.36871	0.999999	0.23429	0.922382
MIZUSHIMA_AUTOPHAGOSOME_FORMATION	0.12556	0.874305	0.47555	0.999999	0.1569	0.897644
NAKAYAMA_FRA2_TARGETS	0.11799	0.874305	0.84695	0.999999	0.16176	0.897644
ODONNELL_METASTASIS_DN	0.12028	0.874305	0.81608	0.999999	0.32645	0.951103
ONKEN_UVEAL_MELANOMA_UP	0.12571	0.874305	0.009534	0.711688	0.12732	0.867715
PARK_HSC_AND_MULTIPOTENT_PROGENITORS	0.11789	0.874305	0.013553	0.743064	0.54734	0.981409
PEDRIOLI_MIR31_TARGETS_UP	0.12053	0.874305	0.28099	0.999999	0.447	0.96959
PID_AJDISS_2PATHWAY	0.12321	0.874305	0.29896	0.999999	0.10122	0.852947
PID_IL23_PATHWAY	0.12157	0.874305	0.00051049	0.263485	0.24829	0.923602
PID_IL27_PATHWAY	0.12731	0.874305	0.00051135	0.263485	0.52214	0.976229
PID_LKB1_PATHWAY	0.11967	0.874305	0.34907	0.999999	0.17633	0.897644
REACTOME_APC_C_CDH1_MEDIATED_DEGRADATION_OF_CDC20_AND_OTHER_APC_C_CDH1_TARGETED_PROTEINS_IN_LATE_MITOSIS_EARLY_G1	0.12502	0.874305	0.16444	0.972626	0.38021	0.963826
REACTOME_CALCINEURIN_ACTIVATES_NFAT	0.12273	0.874305	0.71515	0.999999	0.46705	0.97294
REACTOME_CONVERSION_FROM_APC_C_CDC20_TO_APC_C_CDH1_IN_LATE_ANAPHASE	0.1183	0.874305	0.011609	0.731925	0.34124	0.955415
REACTOME_DNA_DAMAGE_RECOGNITION_IN_GG_NER	0.11811	0.874305	0.50503	0.999999	0.2853	0.937873
REACTOME_FRS_MEDIATED_FGFR4_SIGNALING	0.12109	0.874305	0.16449	0.972626	0.18837	0.901756
REACTOME_HOMOLOGOUS_DNA_PAIRING_AND_STRAND_EXCHANGE	0.12282	0.874305	0.080161	0.929935	0.098291	0.849232
REACTOME_MRNA_DECAY_BY_3_TO_5_EXORIBONUCLEASE	0.11934	0.874305	0.014912	0.760753	0.51145	0.976229
REACTOME_NRAGE_SIGNALS_DEATH_THROUGH_JNK	0.1178	0.874305	0.96654	0.999999	0.088468	0.846881
REACTOME_ORGANIC_ANION_TRANSPORT	0.12668	0.874305	0.026118	0.820144	0.4004	0.964917
REACTOME_REGULATION_OF_SIGNALING_BY_NODAL	0.12256	0.874305	0.01379	0.743064	0.33657	0.95379
REACTOME_RHOBTB_GTPASE_CYCLE	0.11858	0.874305	0.023706	0.819877	0.63079	0.990911
REACTOME_RHOV_GTPASE_CYCLE	0.12142	0.874305	0.57677	0.999999	0.53318	0.977897
REACTOME_SCAVENGING_BY_CLASS_A_RECEPTORS	0.12539	0.874305	0.50947	0.999999	0.6232	0.988963
REACTOME_SLBP_DEPENDENT_PROCESSING_OF_REPLICATION_DEPENDENT_HISTONE_PRE_MRNAS	0.11863	0.874305	0.31637	0.999999	0.44643	0.96959
REACTOME_SULFIDE_OXIDATION_TO_SULFATE	0.12695	0.874305	0.50056	0.999999	0.046532	0.792862
RICKMAN_HEAD_AND_NECK_CANCER_E	0.12366	0.874305	0.94286	0.999999	0.8027	0.996501
RIZ_ERYTHROID_DIFFERENTIATION_CCNE1	0.11829	0.874305	0.14444	0.965432	0.56113	0.983966
SASAKI_ADULT_T_CELL_LEUKEMIA	0.12602	0.874305	0.17167	0.976214	0.072599	0.825258
SESTO_RESPONSE_TO_UV_C1	0.1209	0.874305	0.18168	0.9799	0.58747	0.986172
SHARMA_ASTROCYTOMA_WITH_NF1_SYNDROM	0.12166	0.874305	0.058642	0.908785	0.03968	0.767583
STREICHER_LSM1_TARGETS_UP	0.1247	0.874305	0.15826	0.968856	0.43591	0.969501
TAYLOR_METHYLATED_IN_ACUTE_LYMPHOBLASTIC_LEUKEMIA	0.124	0.874305	0.063088	0.918009	0.12222	0.867715
TESAR_ALK_AND_JAK_TARGETS_MOUSE_ES_D4_DN	0.12594	0.874305	0.38087	0.999999	0.13781	0.879089
WANG_TUMOR_INVASIVENESS_UP	0.12012	0.874305	0.91239	0.999999	0.28366	0.937721
WP_17Q12_COPY_NUMBER_VARIATION_SYNDROME	0.11829	0.874305	0.10445	0.950277	0.47509	0.975291
WP_1Q211_COPY_NUMBER_VARIATION_SYNDROME	0.12013	0.874305	0.74525	0.999999	0.069047	0.824737
WP_CARDIAC_PROGENITOR_DIFFERENTIATION	0.12513	0.874305	0.35586	0.999999	0.20597	0.911877
WP_CELL_CYCLE	0.12405	0.874305	0.15013	0.968856	0.23166	0.922382
WP_ELECTRON_TRANSPORT_CHAIN_OXPHOS_SYSTEM_IN_MITOCHONDRIA	0.12608	0.874305	0.26872	0.999999	0.76149	0.99611
WP_FOXA2_PATHWAY	0.12567	0.874305	0.80195	0.999999	0.06816	0.823633
WP_INITIATION_OF_TRANSCRIPTION_AND_TRANSLATION_ELONGATION_AT_THE_HIV1_LTR	0.1264	0.874305	0.24921	0.999999	0.74303	0.995091
WP_MET_IN_TYPE_1_PAPILLARY_RENAL_CELL_CARCINOMA	0.12367	0.874305	0.53892	0.999999	0.12923	0.870319
WP_MITOCHONDRIAL_COMPLEX_IV_ASSEMBLY	0.12354	0.874305	0.19515	0.984434	0.47879	0.975291
WP_SMALL_CELL_LUNG_CANCER	0.12643	0.874305	0.082793	0.931886	0.88911	0.99996
WP_STEROL_REGULATORY_ELEMENTBINDING_PROTEINS_SREBP_SIGNALING	0.12723	0.874305	0.031445	0.822978	0.20283	0.908499
WP_TGIF_DISRUPTION_OF_SHH_SIGNALING	0.12512	0.874305	0.71042	0.999999	0.027482	0.710359
WU_SILENCED_BY_METHYLATION_IN_BLADDER_CANCER	0.12491	0.874305	0.99288	0.999999	0.12606	0.867715
YAO_TEMPORAL_RESPONSE_TO_PROGESTERONE_CLUSTER_12	0.1179	0.874305	0.041465	0.863228	0.78662	0.996385
ZHAN_MULTIPLE_MYELOMA_LB_DN	0.12646	0.874305	0.059228	0.908785	0.27491	0.932631
ZWANG_CLASS_3_TRANSIENTLY_INDUCED_BY_EGF	0.1206	0.874305	0.31445	0.999999	0.28596	0.937873
ZWANG_DOWN_BY_2ND_EGF_PULSE	0.12579	0.874305	0.89753	0.999999	0.38122	0.963826
AKL_HTLV1_INFECTION_UP	0.13505	0.87433	0.89588	0.999999	0.13571	0.87781
BIOCARTA_PLC_PATHWAY	0.12788	0.87433	0.56297	0.999999	0.091524	0.847364
BIOCARTA_RNA_PATHWAY	0.13857	0.87433	0.43566	0.999999	0.82267	0.998984
BRIDEAU_IMPRINTED_GENES	0.1348	0.87433	0.73146	0.999999	0.22542	0.921788
BURTON_ADIPOGENESIS_PEAK_AT_16HR	0.13481	0.87433	0.088894	0.937688	0.86216	0.99996
CAIRO_HEPATOBLASTOMA_UP	0.12907	0.87433	0.206	0.992618	0.17425	0.897644
CHENG_RESPONSE_TO_NICKEL_ACETATE	0.13247	0.87433	0.32054	0.999999	0.58833	0.986545
CHICAS_RB1_TARGETS_LOW_SERUM	0.13786	0.87433	0.37743	0.999999	0.19296	0.901756
DANG_BOUND_BY_MYC	0.13345	0.87433	0.49496	0.999999	0.092434	0.847364
DOANE_BREAST_CANCER_CLASSES_UP	0.13541	0.87433	0.81339	0.999999	0.16438	0.897644
GALI_TP53_TARGETS_APOPTOTIC_DN	0.13665	0.87433	0.22947	0.999999	0.11002	0.858838
GAVIN_FOXP3_TARGETS_CLUSTER_T4	0.13845	0.87433	0.15799	0.968856	0.0073051	0.549509
GOBP_ACTIN_MEDIATED_CELL_CONTRACTION	0.12902	0.87433	0.013282	0.743064	0.54192	0.980445
GOBP_ALDEHYDE_CATABOLIC_PROCESS	0.13666	0.87433	0.077415	0.926982	0.70726	0.993755
GOBP_ANTIGEN_PROCESSING_AND_PRESENTATION_OF_EXOGENOUS_PEPTIDE_ANTIGEN_VIA_MHC_CLASS_I	0.1274	0.87433	0.080884	0.931886	0.11554	0.860031
GOBP_ATP_TRANSPORT	0.1325	0.87433	0.62331	0.999999	0.68332	0.993566
GOBP_AXIS_SPECIFICATION	0.13487	0.87433	0.27674	0.999999	0.016873	0.641336
GOBP_BIOLOGICAL_PROCESS_INVOLVED_IN_INTERSPECIES_INTERACTION_BETWEEN_ORGANISMS	0.13722	0.87433	0.59584	0.999999	0.74784	0.995408
GOBP_CARBOHYDRATE_TRANSMEMBRANE_TRANSPORT	0.13801	0.87433	0.33584	0.999999	0.48719	0.975484
GOBP_CELLULAR_RESPONSE_TO_UV_A	0.13675	0.87433	0.015051	0.760753	0.6507	0.991608
GOBP_CELL_CYCLE	0.12957	0.87433	0.40522	0.999999	0.0062807	0.548145
GOBP_CHROMOSOME_MOVEMENT_TOWARDS_SPINDLE_POLE	0.13303	0.87433	0.40294	0.999999	0.088948	0.846881
GOBP_COPPER_ION_HOMEOSTASIS	0.13239	0.87433	0.79041	0.999999	0.26824	0.930253
GOBP_DETERMINATION_OF_DIGESTIVE_TRACT_LEFT_RIGHT_ASYMMETRY	0.13724	0.87433	0.24952	0.999999	0.077627	0.825258
GOBP_DIACYLGLYCEROL_METABOLIC_PROCESS	0.13782	0.87433	0.12677	0.956125	0.093929	0.847364
GOBP_DRINKING_BEHAVIOR	0.13104	0.87433	0.88296	0.999999	0.047916	0.796668
GOBP_ELASTIN_METABOLIC_PROCESS	0.12857	0.87433	0.33397	0.999999	0.018715	0.641767
GOBP_ENDOPLASMIC_RETICULUM_TUBULAR_NETWORK_ORGANIZATION	0.12826	0.87433	0.75139	0.999999	0.41006	0.966593
GOBP_FOREBRAIN_GENERATION_OF_NEURONS	0.13313	0.87433	0.71987	0.999999	0.3575	0.960351
GOBP_GOLGI_VESICLE_BUDDING	0.13574	0.87433	0.1305	0.956125	0.54219	0.980445
GOBP_HIPPOCAMPUS_DEVELOPMENT	0.13195	0.87433	0.34944	0.999999	0.67137	0.992696
GOBP_HISTONE_H3_K9_MODIFICATION	0.1275	0.87433	0.8725	0.999999	0.17824	0.8981
GOBP_HYPOTHALAMUS_CELL_DIFFERENTIATION	0.13498	0.87433	0.41281	0.999999	0.21013	0.913613
GOBP_HYPOXIA_INDUCIBLE_FACTOR_1ALPHA_SIGNALING_PATHWAY	0.13169	0.87433	0.22126	0.999999	0.85404	0.999612
GOBP_ICOSANOID_TRANSPORT	0.1351	0.87433	0.85811	0.999999	0.10775	0.85853
GOBP_INTERLEUKIN_2_PRODUCTION	0.12906	0.87433	0.057611	0.907089	0.91034	0.99996
GOBP_INTERLEUKIN_4_MEDIATED_SIGNALING_PATHWAY	0.13378	0.87433	0.74509	0.999999	0.025446	0.696607
GOBP_LACTATION	0.13524	0.87433	0.66392	0.999999	0.3512	0.958657
GOBP_LIPID_DROPLET_FORMATION	0.13465	0.87433	0.74469	0.999999	0.32743	0.951978
GOBP_LUNG_ALVEOLUS_DEVELOPMENT	0.12929	0.87433	0.0087749	0.693993	0.94794	0.99996
GOBP_MACROPHAGE_INFLAMMATORY_PROTEIN_1_ALPHA_PRODUCTION	0.13803	0.87433	0.62088	0.999999	0.49878	0.976229
GOBP_MAGNESIUM_ION_HOMEOSTASIS	0.12745	0.87433	0.35066	0.999999	0.50979	0.976229
GOBP_MAMMARY_GLAND_EPITHELIAL_CELL_DIFFERENTIATION	0.13243	0.87433	0.43511	0.999999	0.38842	0.964357
GOBP_MEIOTIC_CELL_CYCLE_PROCESS_INVOLVED_IN_OOCYTE_MATURATION	0.13663	0.87433	0.11706	0.95162	0.31403	0.947034
GOBP_MEIOTIC_CHROMOSOME_CONDENSATION	0.12844	0.87433	0.07489	0.921477	0.17262	0.897644
GOBP_MESODERMAL_CELL_DIFFERENTIATION	0.12775	0.87433	0.090771	0.939965	0.22706	0.921788
GOBP_METANEPHRIC_LOOP_OF_HENLE_DEVELOPMENT	0.13805	0.87433	0.48818	0.999999	0.32974	0.952366
GOBP_MICROTUBULE_BASED_TRANSPORT	0.13589	0.87433	0.67317	0.999999	0.17955	0.8981
GOBP_MONOCYTE_CHEMOTAXIS	0.13901	0.87433	0.91559	0.999999	0.54762	0.981409
GOBP_MOTOR_BEHAVIOR	0.13732	0.87433	0.084623	0.931886	0.81083	0.997401
GOBP_MUSCLE_ORGAN_DEVELOPMENT	0.13732	0.87433	0.7524	0.999999	0.10524	0.855452
GOBP_NEGATIVE_REGULATION_OF_CELL_DIVISION	0.13882	0.87433	0.77605	0.999999	0.51395	0.976229
GOBP_NEGATIVE_REGULATION_OF_DENDRITE_DEVELOPMENT	0.12825	0.87433	0.00010039	0.0948351	0.74724	0.995408
GOBP_NEGATIVE_REGULATION_OF_ESTABLISHMENT_OF_PROTEIN_LOCALIZATION	0.13389	0.87433	0.72834	0.999999	0.051691	0.803304
GOBP_NEGATIVE_REGULATION_OF_GLUCOSE_TRANSMEMBRANE_TRANSPORT	0.13435	0.87433	0.094044	0.94143	0.028393	0.720483
GOBP_NEGATIVE_REGULATION_OF_HELICASE_ACTIVITY	0.13927	0.87433	0.96278	0.999999	0.11202	0.8591
GOBP_NEGATIVE_REGULATION_OF_MEIOTIC_NUCLEAR_DIVISION	0.13172	0.87433	0.91801	0.999999	0.15018	0.897644
GOBP_NEGATIVE_REGULATION_OF_SMOOTH_MUSCLE_CELL_DIFFERENTIATION	0.13832	0.87433	0.57752	0.999999	0.42921	0.967934
GOBP_NEGATIVE_REGULATION_OF_STRIATED_MUSCLE_CELL_APOPTOTIC_PROCESS	0.12838	0.87433	0.33608	0.999999	0.65216	0.991608
GOBP_NEGATIVE_REGULATION_OF_SUBSTRATE_ADHESION_DEPENDENT_CELL_SPREADING	0.12878	0.87433	0.24487	0.999999	0.25898	0.926498
GOBP_NEGATIVE_REGULATION_OF_TRANSPORT	0.13404	0.87433	0.94265	0.999999	0.049253	0.796668
GOBP_NEGATIVE_REGULATION_OF_TRANSPORTER_ACTIVITY	0.13003	0.87433	0.88789	0.999999	0.67704	0.993566
GOBP_NEPHRIC_DUCT_FORMATION	0.1319	0.87433	0.2937	0.999999	0.47791	0.975291
GOBP_NUCLEAR_CHROMOSOME_SEGREGATION	0.13369	0.87433	0.12343	0.95452	0.040741	0.769779
GOBP_OOGENESIS	0.13188	0.87433	0.93119	0.999999	0.25155	0.923602
GOBP_PARAXIAL_MESODERM_DEVELOPMENT	0.13397	0.87433	0.86356	0.999999	0.0063698	0.548145
GOBP_PEPTIDYL_ARGININE_MODIFICATION	0.13758	0.87433	0.16381	0.972318	0.26748	0.930253
GOBP_PHAGOSOME_LYSOSOME_FUSION	0.13195	0.87433	0.049116	0.881607	0.19129	0.901756
GOBP_PHOSPHATE_ION_HOMEOSTASIS	0.13655	0.87433	0.96846	0.999999	0.56561	0.985444
GOBP_PHOSPHOLIPID_TRANSPORT	0.13942	0.87433	0.28663	0.999999	0.098421	0.849232
GOBP_PLASMA_MEMBRANE_PHOSPHOLIPID_SCRAMBLING	0.13532	0.87433	0.040723	0.863228	0.46351	0.972449
GOBP_PLATELET_DENSE_GRANULE_ORGANIZATION	0.13076	0.87433	0.65282	0.999999	0.39931	0.964917
GOBP_PLATELET_MORPHOGENESIS	0.12803	0.87433	0.45179	0.999999	0.055883	0.81048
GOBP_PLUS_END_DIRECTED_ORGANELLE_TRANSPORT_ALONG_MICROTUBULE	0.13915	0.87433	0.52173	0.999999	0.64342	0.990911
GOBP_POSITIVE_REGULATION_OF_COLLATERAL_SPROUTING	0.12912	0.87433	0.054101	0.903667	0.025807	0.696774
GOBP_POSITIVE_REGULATION_OF_ENDOPLASMIC_RETICULUM_STRESS_INDUCED_INTRINSIC_APOPTOTIC_SIGNALING_PATHWAY	0.13412	0.87433	0.88531	0.999999	0.078435	0.825341
GOBP_POSITIVE_REGULATION_OF_HYDROGEN_PEROXIDE_METABOLIC_PROCESS	0.13832	0.87433	0.35623	0.999999	0.43911	0.969501
GOBP_POSITIVE_REGULATION_OF_LIPID_LOCALIZATION	0.13291	0.87433	0.73656	0.999999	0.54639	0.981409
GOBP_POSITIVE_REGULATION_OF_MITOCHONDRIAL_DEPOLARIZATION	0.12839	0.87433	0.68498	0.999999	0.23347	0.922382
GOBP_POSITIVE_REGULATION_OF_MITOTIC_CELL_CYCLE_SPINDLE_ASSEMBLY_CHECKPOINT	0.13589	0.87433	0.22363	0.999999	0.22722	0.921788
GOBP_POSITIVE_REGULATION_OF_MRNA_3_END_PROCESSING	0.13701	0.87433	0.35822	0.999999	0.25352	0.923602
GOBP_POSITIVE_REGULATION_OF_MUSCLE_CELL_APOPTOTIC_PROCESS	0.13657	0.87433	0.94849	0.999999	0.18591	0.901642
GOBP_POSITIVE_REGULATION_OF_SEQUESTERING_OF_TRIGLYCERIDE	0.13495	0.87433	0.36251	0.999999	0.56054	0.983966
GOBP_PREVENTION_OF_POLYSPERMY	0.13658	0.87433	0.27325	0.999999	0.57223	0.986149
GOBP_PROGRAMMED_CELL_DEATH_INVOLVED_IN_CELL_DEVELOPMENT	0.13171	0.87433	0.091916	0.939965	0.38388	0.964252
GOBP_PROTEIN_K6_LINKED_UBIQUITINATION	0.12978	0.87433	0.47753	0.999999	0.89025	0.99996
GOBP_PROTEIN_LOCALIZATION_TO_CONDENSED_CHROMOSOME	0.13204	0.87433	0.15848	0.968856	0.034673	0.753142
GOBP_PROTEIN_N_LINKED_GLYCOSYLATION	0.13242	0.87433	0.10042	0.944959	0.16732	0.897644
GOBP_PROTEIN_TO_MEMBRANE_DOCKING	0.13704	0.87433	0.64344	0.999999	0.37302	0.962668
GOBP_REGULATION_OF_ACTIN_FILAMENT_BASED_MOVEMENT	0.13613	0.87433	0.046426	0.872296	0.39549	0.964917
GOBP_REGULATION_OF_CALCIUM_ION_DEPENDENT_EXOCYTOSIS	0.13349	0.87433	0.82291	0.999999	0.48529	0.975291
GOBP_REGULATION_OF_CD40_SIGNALING_PATHWAY	0.12772	0.87433	0.63525	0.999999	0.091459	0.847364
GOBP_REGULATION_OF_CILIUM_DEPENDENT_CELL_MOTILITY	0.13806	0.87433	0.66453	0.999999	0.24523	0.923602
GOBP_REGULATION_OF_EOSINOPHIL_MIGRATION	0.13035	0.87433	0.69039	0.999999	0.82587	0.998984
GOBP_REGULATION_OF_FATTY_ACID_TRANSPORT	0.13612	0.87433	0.92271	0.999999	0.27347	0.932411
GOBP_REGULATION_OF_FC_RECEPTOR_MEDIATED_STIMULATORY_SIGNALING_PATHWAY	0.13806	0.87433	0.13096	0.956125	0.16219	0.897644
GOBP_REGULATION_OF_GLIAL_CELL_PROLIFERATION	0.13915	0.87433	0.47526	0.999999	0.10925	0.858838
GOBP_REGULATION_OF_LAMELLIPODIUM_ASSEMBLY	0.1389	0.87433	0.0041409	0.562725	0.54427	0.981022
GOBP_REGULATION_OF_LEUKOCYTE_ADHESION_TO_ARTERIAL_ENDOTHELIAL_CELL	0.13357	0.87433	0.27268	0.999999	0.21641	0.915101
GOBP_REGULATION_OF_LIPID_KINASE_ACTIVITY	0.13345	0.87433	0.70365	0.999999	0.44593	0.96959
GOBP_REGULATION_OF_LIPID_STORAGE	0.1369	0.87433	0.78906	0.999999	0.4195	0.967117
GOBP_REGULATION_OF_MITOCHONDRIAL_FUSION	0.13945	0.87433	0.60862	0.999999	0.30753	0.943308
GOBP_REGULATION_OF_MITOCHONDRION_ORGANIZATION	0.13845	0.87433	0.43327	0.999999	0.29704	0.942765
GOBP_REGULATION_OF_MONOCYTE_CHEMOTAXIS	0.13402	0.87433	0.57957	0.999999	0.41925	0.967117
GOBP_REGULATION_OF_NCRNA_TRANSCRIPTION	0.12906	0.87433	0.094453	0.94143	0.76187	0.99611
GOBP_REGULATION_OF_NERVOUS_SYSTEM_DEVELOPMENT	0.12799	0.87433	0.83856	0.999999	0.37699	0.963676
GOBP_REGULATION_OF_NODAL_SIGNALING_PATHWAY_INVOLVED_IN_DETERMINATION_OF_LEFT_RIGHT_ASYMMETRY	0.13475	0.87433	0.085483	0.931886	0.30985	0.944265
GOBP_REGULATION_OF_PEPTIDYL_THREONINE_PHOSPHORYLATION	0.13313	0.87433	0.4786	0.999999	0.097237	0.849232
GOBP_REGULATION_OF_PROTEIN_LOCALIZATION_TO_CILIUM	0.1392	0.87433	0.90455	0.999999	0.42511	0.967117
GOBP_REGULATION_OF_VASCULAR_ASSOCIATED_SMOOTH_MUSCLE_CELL_DIFFERENTIATION	0.12937	0.87433	0.98549	0.999999	0.13374	0.876396
GOBP_RELAXATION_OF_CARDIAC_MUSCLE	0.12853	0.87433	0.13966	0.962871	0.33799	0.95379
GOBP_RESPONSE_TO_CHEMOKINE	0.13577	0.87433	0.7213	0.999999	0.32034	0.947206
GOBP_RESPONSE_TO_CORTISOL	0.12945	0.87433	0.094431	0.94143	0.12379	0.867715
GOBP_RESPONSE_TO_LEUCINE	0.13561	0.87433	0.18302	0.979979	0.043438	0.779199
GOBP_RETINA_VASCULATURE_MORPHOGENESIS_IN_CAMERA_TYPE_EYE	0.13872	0.87433	0.489	0.999999	0.16856	0.897644
GOBP_REVERSE_CHOLESTEROL_TRANSPORT	0.13119	0.87433	0.45658	0.999999	0.23279	0.922382
GOBP_RIBOSOME_DISASSEMBLY	0.13014	0.87433	0.014346	0.752832	0.93834	0.99996
GOBP_SOMATIC_DIVERSIFICATION_OF_IMMUNE_RECEPTORS	0.13559	0.87433	0.66275	0.999999	0.028955	0.720599
GOBP_SOMATIC_DIVERSIFICATION_OF_IMMUNOGLOBULINS_INVOLVED_IN_IMMUNE_RESPONSE	0.13399	0.87433	0.6359	0.999999	0.089217	0.846881
GOBP_TENDON_DEVELOPMENT	0.13277	0.87433	0.15528	0.968856	0.81092	0.997401
GOBP_TRANSCRIPTION_BY_RNA_POLYMERASE_I	0.13065	0.87433	0.11456	0.95162	0.93636	0.99996
GOBP_TRANSPOSITION_RNA_MEDIATED	0.13802	0.87433	0.69468	0.999999	0.53734	0.978735
GOBP_T_CELL_ACTIVATION_VIA_T_CELL_RECEPTOR_CONTACT_WITH_ANTIGEN_BOUND_TO_MHC_MOLECULE_ON_ANTIGEN_PRESENTING_CELL	0.12988	0.87433	0.556	0.999999	0.32313	0.947585
GOBP_VACUOLAR_TRANSPORT	0.13694	0.87433	0.78086	0.999999	0.065168	0.822927
GOCC_COPI_VESICLE_COAT	0.13755	0.87433	0.074413	0.921477	0.73506	0.993755
GOCC_CTF18_RFC_LIKE_COMPLEX	0.12825	0.87433	0.45991	0.999999	0.12678	0.867715
GOCC_ENZYME_ACTIVATOR_COMPLEX	0.13725	0.87433	0.33855	0.999999	0.29232	0.939929
GOCC_EXOCYST	0.13932	0.87433	0.11618	0.95162	0.5107	0.976229
GOCC_LAMELLAR_BODY	0.12945	0.87433	0.00022187	0.171485	0.053876	0.809683
GOCC_LATE_ENDOSOME	0.13048	0.87433	0.73287	0.999999	0.022274	0.670573
GOCC_LSM2_8_COMPLEX	0.13296	0.87433	0.16485	0.972626	0.35921	0.960351
GOCC_MICROTUBULE_BUNDLE	0.13274	0.87433	0.019588	0.796115	0.87021	0.99996
GOCC_MPP7_DLG1_LIN7_COMPLEX	0.13788	0.87433	0.58261	0.999999	0.61447	0.988556
GOCC_U6_SNRNP	0.13296	0.87433	0.16485	0.972626	0.35921	0.960351
GOMF_1_PHOSPHATIDYLINOSITOL_3_KINASE_ACTIVITY	0.13128	0.87433	0.05375	0.903127	0.022155	0.670366
GOMF_1_PHOSPHATIDYLINOSITOL_BINDING	0.13034	0.87433	0.32287	0.999999	0.70446	0.993755
GOMF_ADENOSINE_3_5_BISPHOSPHATE_TRANSMEMBRANE_TRANSPORTER_ACTIVITY	0.13377	0.87433	0.55136	0.999999	0.32944	0.952366
GOMF_ALKANE_1_MONOOXYGENASE_ACTIVITY	0.12921	0.87433	0.19696	0.985068	0.2384	0.922603
GOMF_APOLIPOPROTEIN_BINDING	0.13095	0.87433	0.091181	0.939965	0.05716	0.812856
GOMF_CAMP_DEPENDENT_PROTEIN_KINASE_REGULATOR_ACTIVITY	0.13746	0.87433	0.095038	0.942289	0.64207	0.990911
GOMF_FLAP_ENDONUCLEASE_ACTIVITY	0.13031	0.87433	0.29231	0.999999	0.5549	0.983128
GOMF_GAP_JUNCTION_CHANNEL_ACTIVITY_INVOLVED_IN_CELL_COMMUNICATION_BY_ELECTRICAL_COUPLING	0.13722	0.87433	0.51419	0.999999	0.15603	0.897644
GOMF_GLUTAMATE_BINDING	0.12757	0.87433	0.2531	0.999999	0.58075	0.986149
GOMF_GLUTATHIONE_TRANSFERASE_ACTIVITY	0.13855	0.87433	0.2407	0.999999	0.30383	0.943308
GOMF_GLYCEROL_CHANNEL_ACTIVITY	0.12975	0.87433	0.0067325	0.651079	0.73367	0.993755
GOMF_G_PROTEIN_COUPLED_ACETYLCHOLINE_RECEPTOR_ACTIVITY	0.13297	0.87433	0.64645	0.999999	0.58067	0.986149
GOMF_G_RICH_STRAND_TELOMERIC_DNA_BINDING	0.13632	0.87433	0.061037	0.913056	0.050289	0.800471
GOMF_INTERLEUKIN_6_RECEPTOR_BINDING	0.12913	0.87433	0.11036	0.95162	0.93591	0.99996
GOMF_INTERMEDIATE_FILAMENT_BINDING	0.13529	0.87433	0.97042	0.999999	0.10883	0.858838
GOMF_OXYGEN_SENSOR_ACTIVITY	0.131	0.87433	0.32559	0.999999	0.082537	0.83381
GOMF_PHOSPHATIDYLINOSITOL_KINASE_ACTIVITY	0.13368	0.87433	0.010971	0.729543	0.13492	0.877151
GOMF_PROTEIN_LIPID_COMPLEX_BINDING	0.13132	0.87433	0.21433	0.997391	0.073305	0.825258
GOMF_TELETHONIN_BINDING	0.13925	0.87433	0.72665	0.999999	0.46766	0.973028
GOMF_TRANSCRIPTION_COACTIVATOR_ACTIVITY	0.13518	0.87433	0.38769	0.999999	0.011915	0.618544
GOMF_TUMOR_NECROSIS_FACTOR_RECEPTOR_BINDING	0.13152	0.87433	0.13414	0.957635	0.25155	0.923602
HAHTOLA_SEZARY_SYNDROM_UP	0.12832	0.87433	0.061053	0.913056	0.074934	0.825258
HEIDENBLAD_AMPLIFIED_IN_PANCREATIC_CANCER	0.1362	0.87433	0.41691	0.999999	0.41838	0.967117
HINATA_NFKB_TARGETS_KERATINOCYTE_UP	0.1361	0.87433	0.11801	0.95162	0.42884	0.967934
HUANG_FOXA2_TARGETS_UP	0.13925	0.87433	0.48356	0.999999	0.0093416	0.574806
IKEDA_MIR30_TARGETS_UP	0.13269	0.87433	0.7224	0.999999	0.43212	0.967951
ISHIKAWA_STING_SIGNALING	0.13516	0.87433	0.32814	0.999999	0.87541	0.99996
JEPSEN_SMRT_TARGETS	0.13947	0.87433	0.54057	0.999999	0.48767	0.975484
JIANG_AGING_CEREBRAL_CORTEX_UP	0.13571	0.87433	0.48691	0.999999	0.047924	0.796668
KEGG_DNA_REPLICATION	0.13261	0.87433	0.29322	0.999999	0.68565	0.993566
KEGG_GLYCOSAMINOGLYCAN_BIOSYNTHESIS_KERATAN_SULFATE	0.13159	0.87433	0.63599	0.999999	0.069935	0.825258
KEGG_GLYCOSPHINGOLIPID_BIOSYNTHESIS_GLOBO_SERIES	0.1337	0.87433	0.019905	0.796115	0.39715	0.964917
KORKOLA_TERATOMA	0.13265	0.87433	0.027389	0.820144	0.50258	0.976229
KRASNOSELSKAYA_ILF3_TARGETS_UP	0.13818	0.87433	0.075025	0.921477	0.15105	0.897644
LE_EGR2_TARGETS_DN	0.13947	0.87433	0.98178	0.999999	0.17473	0.897644
LINDGREN_BLADDER_CANCER_CLUSTER_3_DN	0.134	0.87433	0.0019207	0.45925	0.24066	0.923602
LY_AGING_MIDDLE_DN	0.13079	0.87433	0.014247	0.750019	0.62359	0.988963
MADAN_DPPA4_TARGETS	0.12772	0.87433	0.37467	0.999999	0.19763	0.904768
MARTINEZ_RESPONSE_TO_TRABECTEDIN_UP	0.13513	0.87433	0.56675	0.999999	0.5874	0.986152
MASSARWEH_RESPONSE_TO_ESTRADIOL	0.13028	0.87433	0.38354	0.999999	0.31802	0.947202
MATTIOLI_MULTIPLE_MYELOMA_WITH_14Q32_TRANSLOCATIONS	0.13569	0.87433	0.70873	0.999999	0.026819	0.706036
MINGUEZ_LIVER_CANCER_VASCULAR_INVASION_DN	0.12983	0.87433	0.86137	0.999999	0.21046	0.913613
MUELLER_COMMON_TARGETS_OF_AML_FUSIONS_DN	0.129	0.87433	0.30473	0.999999	0.43501	0.969249
MULLIGAN_NTF3_SIGNALING_VIA_INSR_AND_IGF1R_DN	0.12832	0.87433	0.18195	0.9799	0.43837	0.969501
NABA_COLLAGENS	0.12903	0.87433	0.42525	0.999999	0.24204	0.923602
NABA_MATRISOME_ASSOCIATED	0.13748	0.87433	0.53238	0.999999	0.29669	0.942563
NAKAMURA_METASTASIS	0.13526	0.87433	0.92693	0.999999	0.57137	0.986149
NIKOLSKY_BREAST_CANCER_19P13_AMPLICON	0.13052	0.87433	0.11781	0.95162	0.46325	0.972449
PARENT_MTOR_SIGNALING_UP	0.13389	0.87433	0.98759	0.999999	0.39808	0.964917
PASINI_SUZ12_TARGETS_UP	0.1355	0.87433	0.074489	0.921477	0.31943	0.947202
PETRETTO_LEFT_VENTRICLE_MASS_QTL_CIS_DN	0.13186	0.87433	0.30079	0.999999	0.7275	0.993755
PID_CD40_PATHWAY	0.1332	0.87433	0.24466	0.999999	0.17474	0.897644
PID_HDAC_CLASSII_PATHWAY	0.13389	0.87433	0.14906	0.968856	0.24728	0.923602
POMEROY_MEDULLOBLASTOMA_DESMOPLASIC_VS_CLASSIC_DN	0.13181	0.87433	0.16451	0.972626	0.81042	0.997401
REACTOME_ABERRANT_REGULATION_OF_MITOTIC_EXIT_IN_CANCER_DUE_TO_RB1_DEFECTS	0.13055	0.87433	0.019379	0.796115	0.30032	0.943308
REACTOME_ANTIVIRAL_MECHANISM_BY_IFN_STIMULATED_GENES	0.13519	0.87433	0.45882	0.999999	0.20655	0.912427
REACTOME_APOPTOTIC_CLEAVAGE_OF_CELLULAR_PROTEINS	0.12836	0.87433	0.13205	0.956125	0.58067	0.986149
REACTOME_BH3_ONLY_PROTEINS_ASSOCIATE_WITH_AND_INACTIVATE_ANTI_APOPTOTIC_BCL_2_MEMBERS	0.1358	0.87433	0.21585	0.997961	0.0029088	0.548145
REACTOME_COLLAGEN_CHAIN_TRIMERIZATION	0.12903	0.87433	0.42525	0.999999	0.24204	0.923602
REACTOME_DEADENYLATION_DEPENDENT_MRNA_DECAY	0.133	0.87433	0.057808	0.907089	0.091816	0.847364
REACTOME_DEADENYLATION_OF_MRNA	0.13179	0.87433	0.37023	0.999999	0.021921	0.669924
REACTOME_DOWNSTREAM_SIGNALING_OF_ACTIVATED_FGFR4	0.13155	0.87433	0.25412	0.999999	0.32348	0.94792
REACTOME_FORMATION_OF_TC_NER_PRE_INCISION_COMPLEX	0.13326	0.87433	0.4807	0.999999	0.010987	0.608315
REACTOME_FORMATION_OF_THE_EARLY_ELONGATION_COMPLEX	0.1388	0.87433	0.038904	0.860115	0.26349	0.929017
REACTOME_GROWTH_HORMONE_RECEPTOR_SIGNALING	0.13256	0.87433	0.052196	0.893121	0.15609	0.897644
REACTOME_INTEGRIN_CELL_SURFACE_INTERACTIONS	0.13675	0.87433	0.074125	0.921477	0.45494	0.971815
REACTOME_LAGGING_STRAND_SYNTHESIS	0.13922	0.87433	0.38242	0.999999	0.1815	0.899565
REACTOME_METABOLISM_OF_COFACTORS	0.13284	0.87433	0.67602	0.999999	0.0056033	0.548145
REACTOME_METABOLISM_OF_VITAMINS_AND_COFACTORS	0.12893	0.87433	0.62809	0.999999	0.025568	0.696607
REACTOME_NADE_MODULATES_DEATH_SIGNALLING	0.13293	0.87433	0.72047	0.999999	0.15308	0.897644
REACTOME_NUCLEAR_SIGNALING_BY_ERBB4	0.12771	0.87433	0.94717	0.999999	0.017459	0.641336
REACTOME_PHOSPHATE_BOND_HYDROLYSIS_BY_NTPDASE_PROTEINS	0.13423	0.87433	0.97104	0.999999	0.049137	0.796668
REACTOME_POU5F1_OCT4_SOX2_NANOG_REPRESS_GENES_RELATED_TO_DIFFERENTIATION	0.13744	0.87433	0.83581	0.999999	0.36032	0.960351
REACTOME_REGULATION_OF_COMMISSURAL_AXON_PATHFINDING_BY_SLIT_AND_ROBO	0.13126	0.87433	0.11814	0.95162	0.09695	0.849232
REACTOME_REGULATION_OF_EXPRESSION_OF_SLITS_AND_ROBOS	0.1395	0.87433	0.09829	0.944939	0.39645	0.964917
REACTOME_RHOA_GTPASE_CYCLE	0.13256	0.87433	0.74717	0.999999	0.25878	0.926498
REACTOME_SHC1_EVENTS_IN_ERBB4_SIGNALING	0.13084	0.87433	0.26876	0.999999	0.46451	0.972449
REACTOME_SIGNALING_BY_ERYTHROPOIETIN	0.1335	0.87433	0.41376	0.999999	0.28413	0.937817
REACTOME_SUMOYLATION_OF_CHROMATIN_ORGANIZATION_PROTEINS	0.13321	0.87433	0.2354	0.999999	0.65511	0.991608
REACTOME_TNFS_BIND_THEIR_PHYSIOLOGICAL_RECEPTORS	0.13228	0.87433	0.47671	0.999999	0.069015	0.824737
RHEIN_ALL_GLUCOCORTICOID_THERAPY_DN	0.12963	0.87433	0.42282	0.999999	0.24832	0.923602
SEITZ_NEOPLASTIC_TRANSFORMATION_BY_8P_DELETION_UP	0.13252	0.87433	0.37327	0.999999	0.042741	0.779199
SENGUPTA_NASOPHARYNGEAL_CARCINOMA_UP	0.1354	0.87433	0.31972	0.999999	0.088638	0.846881
SHIRAISHI_PLZF_TARGETS_UP	0.13875	0.87433	0.41438	0.999999	0.17223	0.897644
TAKAO_RESPONSE_TO_UVB_RADIATION_DN	0.13634	0.87433	0.27126	0.999999	0.1337	0.876396
TURASHVILI_BREAST_LOBULAR_CARCINOMA_VS_LOBULAR_NORMAL_DN	0.13044	0.87433	0.18811	0.983684	0.79337	0.996501
URS_ADIPOCYTE_DIFFERENTIATION_DN	0.13936	0.87433	0.026565	0.820144	0.44283	0.969501
VANTVEER_BREAST_CANCER_BRCA1_DN	0.13517	0.87433	0.95576	0.999999	0.66943	0.99257
WANG_HCP_PROSTATE_CANCER	0.12995	0.87433	0.4559	0.999999	0.098432	0.849232
WEIGEL_OXIDATIVE_STRESS_RESPONSE	0.12801	0.87433	0.048929	0.881607	0.83232	0.998984
WP_APOPTOSIS_MODULATION_AND_SIGNALING	0.13729	0.87433	0.59242	0.999999	0.37684	0.963676
WP_CLOCKCONTROLLED_AUTOPHAGY_IN_BONE_METABOLISM	0.13853	0.87433	0.78407	0.999999	0.76821	0.996271
WP_CONSTITUTIVE_ANDROSTANE_RECEPTOR_PATHWAY	0.13779	0.87433	0.82599	0.999999	0.15683	0.897644
WP_FARNESOID_X_RECEPTOR_PATHWAY	0.13403	0.87433	0.62928	0.999999	0.15921	0.897644
WP_HIJACK_OF_UBIQUITINATION_BY_SARSCOV2	0.13387	0.87433	0.4929	0.999999	0.65035	0.991534
WP_MAPK_PATHWAY_IN_CONGENITAL_THYROID_CANCER	0.1359	0.87433	0.089217	0.93825	0.24072	0.923602
WP_METABOLIC_PATHWAY_OF_LDL_HDL_AND_TG_INCLUDING_DISEASES	0.13095	0.87433	0.02868	0.820144	0.30265	0.943308
WP_ROLES_OF_CERAMIDES_IN_DEVELOPMENT_OF_INSULIN_RESISTANCE	0.13848	0.87433	0.86306	0.999999	0.35144	0.958657
WP_SARSCOV2_AND_COVID19_PATHWAY	0.13251	0.87433	0.072192	0.920152	0.5368	0.978393
WP_TRYPTOPHAN_METABOLISM	0.13448	0.87433	0.62896	0.999999	0.11958	0.863935
WP_ULCERATIVE_COLITIS_SIGNALING	0.13791	0.87433	0.14364	0.965016	0.51454	0.976229
ZHAN_MULTIPLE_MYELOMA_CD1_AND_CD2_UP	0.13615	0.87433	0.28383	0.999999	0.65129	0.991608
ZHENG_FOXP3_TARGETS_IN_THYMUS_UP	0.1367	0.87433	0.13305	0.956125	0.32243	0.947585
GOMF_FLIPPASE_ACTIVITY	0.13957	0.874447	0.71133	0.999999	0.34671	0.958566
GOBP_COPI_COATED_VESICLE_BUDDING	0.13971	0.874679	0.28704	0.999999	0.15055	0.897644
GOBP_MYELOID_CELL_DIFFERENTIATION	0.13968	0.874679	0.20776	0.993309	0.24785	0.923602
CHUNG_BLISTER_CYTOTOXICITY_UP	0.13995	0.875597	0.1838	0.98127	0.21474	0.914226
GOBP_NEGATIVE_REGULATION_OF_STEROL_TRANSPORT	0.14027	0.875597	0.70781	0.999999	0.23381	0.922382
GOBP_REGULATION_OF_DNA_HELICASE_ACTIVITY	0.14014	0.875597	0.96325	0.999999	0.045315	0.789548
GOBP_REGULATION_OF_TORC2_SIGNALING	0.14	0.875597	0.66052	0.999999	0.11978	0.863935
GOCC_NUCLEAR_PROTEIN_CONTAINING_COMPLEX	0.14022	0.875597	0.18816	0.983684	0.26169	0.927478
GOMF_PSEUDOURIDINE_SYNTHASE_ACTIVITY	0.14032	0.875597	0.32765	0.999999	0.85926	0.99996
MYLLYKANGAS_AMPLIFICATION_HOT_SPOT_2	0.14017	0.875597	0.11066	0.95162	0.55296	0.983078
REACTOME_SIRT1_NEGATIVELY_REGULATES_RRNA_EXPRESSION	0.14032	0.875597	0.73818	0.999999	0.68338	0.993566
WP_TGFBETA_RECEPTOR_SIGNALING	0.14015	0.875597	0.0528	0.898644	0.064819	0.822927
ACEVEDO_LIVER_CANCER_UP	0.14502	0.876922	0.2856	0.999999	0.0048146	0.548145
BENPORATH_PRC2_TARGETS	0.14948	0.876922	0.8531	0.999999	0.75687	0.99605
BERENJENO_ROCK_SIGNALING_NOT_VIA_RHOA_DN	0.14339	0.876922	0.12309	0.95452	0.43119	0.967934
BIOCARTA_BARR_MAPK_PATHWAY	0.14453	0.876922	0.11885	0.95162	0.26874	0.930253
BIOCARTA_BOTULIN_PATHWAY	0.14671	0.876922	0.49799	0.999999	0.30424	0.943308
BIOCARTA_IL2RB_PATHWAY	0.14298	0.876922	0.32055	0.999999	0.26183	0.927781
BIOCARTA_MSP_PATHWAY	0.14946	0.876922	0.1413	0.964373	0.89238	0.99996
BIOCARTA_NFKB_PATHWAY	0.1457	0.876922	0.67997	0.999999	0.70016	0.993755
BLANCO_MELO_COVID19_SARS_COV_2_INFECTION_A594_ACE2_EXPRESSING_CELLS_DN	0.14948	0.876922	0.57715	0.999999	0.92124	0.99996
DAVIES_MULTIPLE_MYELOMA_VS_MGUS_DN	0.14871	0.876922	0.23815	0.999999	0.25224	0.923602
DAZARD_UV_RESPONSE_CLUSTER_G3	0.14842	0.876922	0.97484	0.999999	0.1399	0.883151
DER_IFN_GAMMA_RESPONSE_UP	0.14918	0.876922	0.092631	0.940844	0.059689	0.815489
DING_LUNG_CANCER_BY_MUTATION_RATE	0.1496	0.876922	0.40742	0.999999	0.73967	0.99408
FREDERICK_PRKCI_TARGETS	0.14095	0.876922	0.75271	0.999999	0.076173	0.825258
GARGALOVIC_RESPONSE_TO_OXIDIZED_PHOSPHOLIPIDS_GREY_UP	0.1462	0.876922	0.10223	0.946374	0.30929	0.943933
GOBP_ACETYL_COA_BIOSYNTHETIC_PROCESS	0.14147	0.876922	0.56802	0.999999	0.48132	0.975291
GOBP_ACTIVATION_OF_PROTEIN_KINASE_ACTIVITY	0.14843	0.876922	0.20197	0.989711	0.78844	0.996501
GOBP_ADHESION_OF_SYMBIONT_TO_HOST	0.14493	0.876922	0.05157	0.891155	0.65546	0.991608
GOBP_AMINO_ACID_METABOLIC_PROCESS	0.14905	0.876922	0.96555	0.999999	0.038486	0.767575
GOBP_AMYLOID_BETA_CLEARANCE_BY_TRANSCYTOSIS	0.14527	0.876922	0.45876	0.999999	0.3594	0.960351
GOBP_ANIMAL_ORGAN_MATURATION	0.14296	0.876922	0.25162	0.999999	0.68747	0.993566
GOBP_AXON_EXTENSION	0.14816	0.876922	0.28543	0.999999	0.053322	0.805992
GOBP_BODY_FLUID_SECRETION	0.1458	0.876922	0.82737	0.999999	0.17247	0.897644
GOBP_CELL_PROJECTION_ASSEMBLY	0.14614	0.876922	0.60894	0.999999	0.37162	0.962574
GOBP_CHOLESTEROL_IMPORT	0.14763	0.876922	0.12022	0.951829	0.24586	0.923602
GOBP_CHROMATIN_ORGANIZATION	0.14145	0.876922	0.098977	0.944939	0.44065	0.969501
GOBP_CRANIAL_GANGLION_DEVELOPMENT	0.14615	0.876922	0.90479	0.999999	0.13367	0.876396
GOBP_CRANIAL_NERVE_MORPHOGENESIS	0.14147	0.876922	0.6779	0.999999	0.030743	0.733873
GOBP_DEDIFFERENTIATION	0.14958	0.876922	0.43763	0.999999	0.39645	0.964917
GOBP_DETERMINATION_OF_LIVER_LEFT_RIGHT_ASYMMETRY	0.14205	0.876922	0.64725	0.999999	0.036817	0.757601
GOBP_DETERMINATION_OF_PANCREATIC_LEFT_RIGHT_ASYMMETRY	0.14176	0.876922	0.54632	0.999999	0.03475	0.753142
GOBP_DNA_CATABOLIC_PROCESS	0.1408	0.876922	0.55975	0.999999	0.79652	0.996501
GOBP_ESTABLISHMENT_OF_MEIOTIC_SPINDLE_LOCALIZATION	0.14924	0.876922	0.7833	0.999999	0.25529	0.924396
GOBP_GLOMERULAR_BASEMENT_MEMBRANE_DEVELOPMENT	0.1491	0.876922	0.60034	0.999999	0.3402	0.95448
GOBP_HEMATOPOIETIC_PROGENITOR_CELL_DIFFERENTIATION	0.14671	0.876922	0.31359	0.999999	0.44186	0.969501
GOBP_HIS_PURKINJE_SYSTEM_DEVELOPMENT	0.14574	0.876922	0.37735	0.999999	0.034416	0.753142
GOBP_INOSITOL_PHOSPHATE_BIOSYNTHETIC_PROCESS	0.14806	0.876922	0.1285	0.956125	0.15534	0.897644
GOBP_INTRACELLULAR_POTASSIUM_ION_HOMEOSTASIS	0.14436	0.876922	0.1279	0.956125	0.5334	0.977897
GOBP_LEUKOCYTE_ADHESION_TO_ARTERIAL_ENDOTHELIAL_CELL	0.14646	0.876922	0.10573	0.95162	0.30948	0.943933
GOBP_LIPID_HYDROXYLATION	0.14534	0.876922	0.59163	0.999999	0.19057	0.901756
GOBP_LONG_TERM_SYNAPTIC_DEPRESSION	0.14205	0.876922	0.055868	0.907089	0.38237	0.963826
GOBP_MEMBRANE_LIPID_METABOLIC_PROCESS	0.14316	0.876922	0.27405	0.999999	0.28269	0.937623
GOBP_MIRNA_METABOLIC_PROCESS	0.14294	0.876922	0.058462	0.908785	0.081827	0.832001
GOBP_MRNA_CLEAVAGE_INVOLVED_IN_MRNA_PROCESSING	0.14712	0.876922	0.71677	0.999999	0.9362	0.99996
GOBP_NEGATIVE_REGULATION_OF_COLLAGEN_METABOLIC_PROCESS	0.14818	0.876922	0.75204	0.999999	0.021545	0.667678
GOBP_NEGATIVE_REGULATION_OF_GLIAL_CELL_PROLIFERATION	0.14517	0.876922	0.78508	0.999999	0.28344	0.937623
GOBP_NEGATIVE_REGULATION_OF_IMMATURE_T_CELL_PROLIFERATION	0.14795	0.876922	0.081368	0.931886	0.60556	0.988556
GOBP_NEGATIVE_REGULATION_OF_NEUROTRANSMITTER_TRANSPORT	0.1446	0.876922	0.86273	0.999999	0.15383	0.897644
GOBP_NEGATIVE_REGULATION_OF_PROTEIN_LOCALIZATION_TO_NUCLEUS	0.14613	0.876922	0.43827	0.999999	0.2034	0.90878
GOBP_NEGATIVE_REGULATION_OF_TOLL_LIKE_RECEPTOR_4_SIGNALING_PATHWAY	0.14575	0.876922	0.81256	0.999999	0.23039	0.922382
GOBP_NEURAL_FOLD_FORMATION	0.14719	0.876922	0.26288	0.999999	0.73834	0.994046
GOBP_NEUTROPHIL_MIGRATION	0.14682	0.876922	0.78401	0.999999	0.52168	0.976229
GOBP_ONE_CARBON_METABOLIC_PROCESS	0.14242	0.876922	0.10153	0.946103	0.20155	0.907429
GOBP_ORGANIC_ACID_BIOSYNTHETIC_PROCESS	0.14726	0.876922	0.76498	0.999999	0.01825	0.641336
GOBP_OTOLITH_MORPHOGENESIS	0.14796	0.876922	0.23418	0.999999	0.24314	0.923602
GOBP_PEPTIDYL_HISTIDINE_MODIFICATION	0.14287	0.876922	0.56319	0.999999	0.37228	0.962574
GOBP_PEPTIDYL_LYSINE_TRIMETHYLATION	0.14852	0.876922	0.71807	0.999999	0.42234	0.967117
GOBP_POSITIVE_REGULATION_OF_AXON_EXTENSION_INVOLVED_IN_AXON_GUIDANCE	0.14756	0.876922	0.15975	0.968856	0.15468	0.897644
GOBP_POSITIVE_REGULATION_OF_B_CELL_MEDIATED_IMMUNITY	0.14642	0.876922	0.42857	0.999999	0.1259	0.867715
GOBP_POSITIVE_REGULATION_OF_CELLULAR_EXTRAVASATION	0.14068	0.876922	0.2372	0.999999	0.67408	0.993101
GOBP_POSITIVE_REGULATION_OF_CELL_CYCLE_CHECKPOINT	0.14883	0.876922	0.11764	0.95162	0.070831	0.825258
GOBP_POSITIVE_REGULATION_OF_CHROMATIN_BINDING	0.14711	0.876922	0.1016	0.946103	0.22491	0.921742
GOBP_POSITIVE_REGULATION_OF_CHROMOSOME_CONDENSATION	0.14996	0.876922	0.16114	0.968856	0.2095	0.912538
GOBP_POSITIVE_REGULATION_OF_MACROMOLECULE_BIOSYNTHETIC_PROCESS	0.14993	0.876922	0.23739	0.999999	0.006182	0.548145
GOBP_POSITIVE_REGULATION_OF_MOLECULAR_FUNCTION	0.1418	0.876922	0.85712	0.999999	0.90528	0.99996
GOBP_POSITIVE_REGULATION_OF_MONOCYTE_CHEMOTAXIS	0.14568	0.876922	0.74332	0.999999	0.50864	0.976229
GOBP_POSITIVE_REGULATION_OF_RIG_I_SIGNALING_PATHWAY	0.14557	0.876922	0.93291	0.999999	0.26727	0.930253
GOBP_POSITIVE_REGULATION_OF_SMOOTH_MUSCLE_CELL_DIFFERENTIATION	0.14134	0.876922	0.91098	0.999999	0.34228	0.956056
GOBP_POSITIVE_REGULATION_OF_WNT_SIGNALING_PATHWAY	0.14993	0.876922	0.24485	0.999999	0.31156	0.945224
GOBP_PROTEIN_IMPORT_INTO_PEROXISOME_MATRIX	0.14975	0.876922	0.15839	0.968856	0.20923	0.912427
GOBP_PROTEIN_LOCALIZATION_TO_CHROMOSOME	0.14945	0.876922	0.25458	0.999999	0.048106	0.796668
GOBP_PROTON_TRANSPORTING_TWO_SECTOR_ATPASE_COMPLEX_ASSEMBLY	0.14622	0.876922	0.69698	0.999999	0.044743	0.788022
GOBP_PYROPTOSIS	0.14273	0.876922	0.53036	0.999999	0.096468	0.849232
GOBP_RADIAL_GLIA_GUIDED_PYRAMIDAL_NEURON_MIGRATION	0.1432	0.876922	0.70714	0.999999	0.16593	0.897644
GOBP_REGULATION_OF_CELLULAR_RESPIRATION	0.14819	0.876922	0.34053	0.999999	0.7753	0.996271
GOBP_REGULATION_OF_ENDOPLASMIC_RETICULUM_UNFOLDED_PROTEIN_RESPONSE	0.14809	0.876922	0.12242	0.95452	0.85995	0.99996
GOBP_REGULATION_OF_EXTRACELLULAR_MATRIX_ORGANIZATION	0.14666	0.876922	0.61077	0.999999	0.2125	0.914226
GOBP_REGULATION_OF_FAT_CELL_PROLIFERATION	0.14631	0.876922	0.11047	0.95162	0.82761	0.998984
GOBP_REGULATION_OF_FEMALE_GONAD_DEVELOPMENT	0.14276	0.876922	0.060525	0.91124	0.21706	0.915101
GOBP_REGULATION_OF_GLYCOLYTIC_PROCESS	0.14771	0.876922	0.53936	0.999999	0.42944	0.967934
GOBP_REGULATION_OF_HEART_MORPHOGENESIS	0.14733	0.876922	0.27375	0.999999	0.19776	0.904768
GOBP_REGULATION_OF_LYSOSOME_ORGANIZATION	0.14704	0.876922	0.66495	0.999999	0.68732	0.993566
GOBP_REGULATION_OF_MEMBRANE_LIPID_DISTRIBUTION	0.14091	0.876922	0.11972	0.95162	0.15888	0.897644
GOBP_REGULATION_OF_MYOTUBE_DIFFERENTIATION	0.1432	0.876922	0.68859	0.999999	0.22449	0.920739
GOBP_REGULATION_OF_UBIQUITIN_PROTEIN_LIGASE_ACTIVITY	0.14747	0.876922	0.083207	0.931886	0.022308	0.670573
GOBP_RESPONSE_TO_MURAMYL_DIPEPTIDE	0.14098	0.876922	0.55248	0.999999	0.66831	0.99257
GOBP_SKELETAL_MUSCLE_CONTRACTION	0.14358	0.876922	0.56318	0.999999	0.95454	0.99996
GOBP_SNRNA_TRANSCRIPTION_BY_RNA_POLYMERASE_II	0.14154	0.876922	0.77557	0.999999	0.403	0.96536
GOBP_TROPHOBLAST_GIANT_CELL_DIFFERENTIATION	0.14993	0.876922	0.82468	0.999999	0.32986	0.952366
GOBP_VESICLE_CARGO_LOADING	0.14523	0.876922	0.25991	0.999999	0.56447	0.985403
GOBP_VESICLE_TARGETING_ROUGH_ER_TO_CIS_GOLGI	0.14335	0.876922	0.15997	0.968856	0.98347	0.99996
GOBP_VITAMIN_TRANSPORT	0.14423	0.876922	0.71055	0.999999	0.42331	0.967117
GOCC_AZUROPHIL_GRANULE	0.14247	0.876922	0.39333	0.999999	0.077436	0.825258
GOCC_BETA_CATENIN_TCF_COMPLEX	0.14645	0.876922	0.11837	0.95162	0.15079	0.897644
GOCC_CLATHRIN_COMPLEX	0.14122	0.876922	0.65699	0.999999	0.68729	0.993566
GOCC_CONDENSIN_COMPLEX	0.14996	0.876922	0.16114	0.968856	0.2095	0.912538
GOCC_CORNIFIED_ENVELOPE	0.14604	0.876922	0.050541	0.88657	0.22556	0.921788
GOCC_CYTOSOLIC_LARGE_RIBOSOMAL_SUBUNIT	0.14549	0.876922	0.14443	0.965432	0.11042	0.858838
GOCC_EARLY_PHAGOSOME	0.14973	0.876922	0.33416	0.999999	0.40955	0.966593
GOCC_OUTER_MITOCHONDRIAL_MEMBRANE_PROTEIN_COMPLEX	0.14664	0.876922	0.11122	0.95162	0.14784	0.897644
GOCC_PALMITOYLTRANSFERASE_COMPLEX	0.14736	0.876922	0.88402	0.999999	0.75395	0.995954
GOCC_PROCENTRIOLE_REPLICATION_COMPLEX	0.14938	0.876922	0.26007	0.999999	0.19106	0.901756
GOCC_R2TP_COMPLEX	0.14388	0.876922	0.072963	0.921477	0.25193	0.923602
GOCC_TERTIARY_GRANULE_MEMBRANE	0.14478	0.876922	0.16241	0.970692	0.18399	0.901465
GOMF_ATPASE_COUPLED_INTRAMEMBRANE_LIPID_TRANSPORTER_ACTIVITY	0.14383	0.876922	0.43998	0.999999	0.35699	0.960351
GOMF_C_C_CHEMOKINE_RECEPTOR_ACTIVITY	0.14287	0.876922	0.1234	0.95452	0.78178	0.996385
GOMF_DEACETYLASE_ACTIVITY	0.14496	0.876922	0.34311	0.999999	0.59753	0.987966
GOMF_DINUCLEOTIDE_PHOSPHATASE_ACTIVITY	0.1472	0.876922	0.11937	0.95162	0.072789	0.825258
GOMF_DIOXYGENASE_ACTIVITY	0.14384	0.876922	0.18026	0.9799	0.54702	0.981409
GOMF_DISULFIDE_OXIDOREDUCTASE_ACTIVITY	0.14688	0.876922	0.059849	0.909578	0.9074	0.99996
GOMF_LBD_DOMAIN_BINDING	0.1468	0.876922	0.2174	0.997961	0.44986	0.96994
GOMF_MELANOCORTIN_RECEPTOR_ACTIVITY	0.14574	0.876922	0.9525	0.999999	0.021359	0.66644
GOMF_NEUROTRANSMITTER_RECEPTOR_ACTIVITY	0.14636	0.876922	0.99175	0.999999	0.92764	0.99996
GOMF_NEUROTRANSMITTER_RECEPTOR_ACTIVITY_INVOLVED_IN_REGULATION_OF_POSTSYNAPTIC_MEMBRANE_POTENTIAL	0.14997	0.876922	0.67203	0.999999	0.75589	0.99605
GOMF_NUCLEOTIDYLTRANSFERASE_ACTIVITY	0.14316	0.876922	0.083025	0.931886	0.45453	0.971815
GOMF_ORGANOPHOSPHATE_ESTER_TRANSMEMBRANE_TRANSPORTER_ACTIVITY	0.1482	0.876922	0.44938	0.999999	0.36686	0.962131
GOMF_PHOSPHATIDYLINOSITOL_3_PHOSPHATE_BINDING	0.14401	0.876922	0.36675	0.999999	0.59116	0.986804
GOMF_PHOSPHATIDYLINOSITOL_PHOSPHATE_KINASE_ACTIVITY	0.14895	0.876922	0.0124	0.734925	0.14387	0.890782
GOMF_S100_PROTEIN_BINDING	0.14709	0.876922	0.743	0.999999	0.13184	0.873108
GOMF_THIOREDOXIN_DISULFIDE_REDUCTASE_ACTIVITY	0.14806	0.876922	0.28195	0.999999	0.70581	0.993755
GOMF_VITAMIN_B6_BINDING	0.14974	0.876922	0.60518	0.999999	0.61299	0.988556
GYORFFY_MITOXANTRONE_RESISTANCE	0.14375	0.876922	0.31025	0.999999	0.099752	0.85112
HOSHIDA_LIVER_CANCER_SUBCLASS_S2	0.14126	0.876922	0.17235	0.976229	0.65475	0.991608
KEGG_B_CELL_RECEPTOR_SIGNALING_PATHWAY	0.14789	0.876922	0.086285	0.931886	0.54343	0.980655
KEGG_INOSITOL_PHOSPHATE_METABOLISM	0.14319	0.876922	0.008038	0.666723	0.13839	0.879089
KRIEG_KDM3A_TARGETS_NOT_HYPOXIA	0.1483	0.876922	0.37603	0.999999	0.016998	0.641336
LEE_LIVER_CANCER_MYC_TGFA_UP	0.1494	0.876922	0.042424	0.863228	0.77007	0.996271
LEE_LIVER_CANCER_SURVIVAL_DN	0.14801	0.876922	0.36387	0.999999	0.073804	0.825258
LOPEZ_MBD_TARGETS_IMPRINTED_AND_X_LINKED	0.1445	0.876922	0.91624	0.999999	0.39819	0.964917
MANALO_HYPOXIA_DN	0.14763	0.876922	0.15643	0.968856	0.79987	0.996501
MARIADASON_REGULATED_BY_HISTONE_ACETYLATION_DN	0.14896	0.876922	0.69779	0.999999	0.017049	0.641336
MONNIER_POSTRADIATION_TUMOR_ESCAPE_DN	0.14653	0.876922	0.77538	0.999999	0.54177	0.980445
MURAKAMI_UV_RESPONSE_6HR_DN	0.14505	0.876922	0.29404	0.999999	0.81522	0.997899
PICCALUGA_ANGIOIMMUNOBLASTIC_LYMPHOMA_DN	0.14322	0.876922	0.42791	0.999999	0.11193	0.8591
PID_A6B1_A6B4_INTEGRIN_PATHWAY	0.14085	0.876922	0.64934	0.999999	0.26682	0.930153
PID_MTOR_4PATHWAY	0.1413	0.876922	0.91409	0.999999	0.018818	0.64257
PID_PDGFRA_PATHWAY	0.14454	0.876922	0.026422	0.820144	0.79633	0.996501
PID_VEGFR1_2_PATHWAY	0.14907	0.876922	0.44725	0.999999	0.098331	0.849232
PROVENZANI_METASTASIS_UP	0.14125	0.876922	0.25958	0.999999	0.054838	0.809683
REACTOME_ACTIVATED_NTRK2_SIGNALS_THROUGH_FRS2_AND_FRS3	0.1457	0.876922	0.066499	0.918009	0.44287	0.969501
REACTOME_APOPTOSIS	0.1435	0.876922	0.78765	0.999999	0.18494	0.901642
REACTOME_CHONDROITIN_SULFATE_DERMATAN_SULFATE_METABOLISM	0.14866	0.876922	0.24291	0.999999	0.64336	0.990911
REACTOME_CIRCADIAN_CLOCK	0.14576	0.876922	0.98898	0.999999	0.057805	0.813939
REACTOME_COLLAGEN_FORMATION	0.1488	0.876922	0.70151	0.999999	0.099518	0.85083
REACTOME_DEFECTIVE_B4GALT1_CAUSES_B4GALT1_CDG_CDG_2D	0.14798	0.876922	0.12976	0.956125	0.23444	0.922382
REACTOME_GLUTATHIONE_SYNTHESIS_AND_RECYCLING	0.14288	0.876922	0.52381	0.999999	0.25868	0.926498
REACTOME_GOLGI_CISTERNAE_PERICENTRIOLAR_STACK_REORGANIZATION	0.1498	0.876922	0.028222	0.820144	0.57131	0.986149
REACTOME_HDACS_DEACETYLATE_HISTONES	0.14524	0.876922	0.16828	0.974228	0.99711	0.99996
REACTOME_IMMUNOREGULATORY_INTERACTIONS_BETWEEN_A_LYMPHOID_AND_A_NON_LYMPHOID_CELL	0.14191	0.876922	0.020141	0.797488	0.54232	0.980445
REACTOME_IRAK1_RECRUITS_IKK_COMPLEX	0.14562	0.876922	0.95236	0.999999	0.23516	0.922382
REACTOME_LAMININ_INTERACTIONS	0.14434	0.876922	0.057373	0.907089	0.4751	0.975291
REACTOME_LOSS_OF_FUNCTION_OF_SMAD2_3_IN_CANCER	0.14807	0.876922	0.93597	0.999999	0.0054633	0.548145
REACTOME_LRR_FLII_INTERACTING_PROTEIN_1_LRRFIP1_ACTIVATES_TYPE_I_IFN_PRODUCTION	0.14558	0.876922	0.78063	0.999999	0.15411	0.897644
REACTOME_PI3K_EVENTS_IN_ERBB2_SIGNALING	0.14444	0.876922	0.10285	0.948406	0.14097	0.884574
REACTOME_PROSTANOID_LIGAND_RECEPTORS	0.1486	0.876922	0.36359	0.999999	0.33099	0.952366
REACTOME_REGULATION_OF_PLK1_ACTIVITY_AT_G2_M_TRANSITION	0.14205	0.876922	0.81736	0.999999	0.52461	0.976229
REACTOME_RNA_POLYMERASE_II_TRANSCRIPTION	0.14539	0.876922	0.12539	0.956125	0.042971	0.779199
REACTOME_SEMA4D_INDUCED_CELL_MIGRATION_AND_GROWTH_CONE_COLLAPSE	0.14114	0.876922	0.8287	0.999999	0.28806	0.938261
REACTOME_SODIUM_CALCIUM_EXCHANGERS	0.1417	0.876922	0.30574	0.999999	0.75466	0.995954
REACTOME_TFAP2_AP_2_FAMILY_REGULATES_TRANSCRIPTION_OF_GROWTH_FACTORS_AND_THEIR_RECEPTORS	0.1471	0.876922	0.49868	0.999999	0.65874	0.991608
REACTOME_TP53_REGULATES_TRANSCRIPTION_OF_GENES_INVOLVED_IN_CYTOCHROME_C_RELEASE	0.14845	0.876922	0.69777	0.999999	0.086343	0.846881
RIZKI_TUMOR_INVASIVENESS_3D_UP	0.14991	0.876922	0.48344	0.999999	0.3712	0.962574
SAKAI_TUMOR_INFILTRATING_MONOCYTES_DN	0.14797	0.876922	0.21297	0.997206	0.10506	0.855452
SCHLOSSER_SERUM_RESPONSE_UP	0.14388	0.876922	0.22889	0.999999	0.80427	0.99662
SESTO_RESPONSE_TO_UV_C2	0.14635	0.876922	0.23139	0.999999	0.33963	0.95379
SESTO_RESPONSE_TO_UV_C3	0.14176	0.876922	0.11253	0.95162	0.56417	0.985082
SHIN_B_CELL_LYMPHOMA_CLUSTER_5	0.14717	0.876922	0.90456	0.999999	0.44568	0.96959
TAVOR_CEBPA_TARGETS_UP	0.1447	0.876922	0.7928	0.999999	0.45746	0.972111
TIEN_INTESTINE_PROBIOTICS_24HR_UP	0.14535	0.876922	0.60888	0.999999	0.13034	0.870822
TSENG_IRS1_TARGETS_DN	0.14722	0.876922	0.11774	0.95162	0.73214	0.993755
WORSCHECH_TUMOR_EVASION_AND_TOLEROGENICITY_DN	0.14992	0.876922	0.49752	0.999999	0.39474	0.964917
WP_15Q133_COPY_NUMBER_VARIATION_SYNDROME	0.1449	0.876922	0.035237	0.83815	0.72583	0.993755
WP_2Q112_COPY_NUMBER_VARIATION_SYNDROME	0.14696	0.876922	0.57023	0.999999	0.060264	0.817338
WP_BENZOAPYRENE_METABOLISM	0.14599	0.876922	0.36773	0.999999	0.050336	0.800471
WP_DEGRADATION_PATHWAY_OF_SPHINGOLIPIDS_INCLUDING_DISEASES	0.14642	0.876922	0.30555	0.999999	0.56904	0.98566
WP_EPO_RECEPTOR_SIGNALING	0.1478	0.876922	0.47389	0.999999	0.52577	0.976229
WP_NODLIKE_RECEPTOR_NLR_SIGNALING_PATHWAY	0.14667	0.876922	0.52842	0.999999	0.61318	0.988556
WP_PTDINS45P2_IN_CYTOKINESIS_PATHWAY	0.14485	0.876922	0.099444	0.944939	0.27201	0.931407
WP_SELECTIVE_EXPRESSION_OF_CHEMOKINE_RECEPTORS_DURING_TCELL_POLARIZATION	0.14132	0.876922	0.021072	0.802397	0.83511	0.999026
WP_SRF_AND_MIRS_IN_SMOOTH_MUSCLE_DIFFERENTIATION_AND_PROLIFERATION	0.14206	0.876922	0.17646	0.979102	0.1212	0.866697
WU_APOPTOSIS_BY_CDKN1A_VIA_TP53	0.14656	0.876922	0.55752	0.999999	0.49986	0.976229
ZHANG_ADIPOGENESIS_BY_BMP7	0.14768	0.876922	0.35715	0.999999	0.4195	0.967117
ZWANG_CLASS_1_TRANSIENTLY_INDUCED_BY_EGF	0.14222	0.876922	0.45741	0.999999	0.062172	0.822927
GOCC_NUCLEAR_PORE	0.15006	0.877021	0.37669	0.999999	0.2394	0.923377
STEGMEIER_PREMITOTIC_CELL_CYCLE_REGULATORS	0.15009	0.877021	0.71494	0.999999	0.25293	0.923602
GOBP_POSITIVE_REGULATION_OF_GLUCONEOGENESIS	0.15023	0.877168	0.97481	0.999999	0.074072	0.825258
GOBP_POSITIVE_REGULATION_OF_TRANSCRIPTION_BY_RNA_POLYMERASE_II	0.15017	0.877168	0.21081	0.997206	0.0015022	0.533121
GOCC_TRANS_GOLGI_NETWORK	0.15027	0.877168	0.78359	0.999999	0.67707	0.993566
BIOCARTA_RANKL_PATHWAY	0.15048	0.87719	0.021014	0.802397	0.95559	0.99996
BIOCARTA_TGFB_PATHWAY	0.15045	0.87719	0.52016	0.999999	0.10476	0.854901
GOBP_PSEUDOURIDINE_SYNTHESIS	0.15035	0.87719	0.26808	0.999999	0.94875	0.99996
VALK_AML_CLUSTER_8	0.15047	0.87719	0.59069	0.999999	0.2354	0.922382
MYLLYKANGAS_AMPLIFICATION_HOT_SPOT_18	0.15059	0.87753	0.70934	0.999999	0.11101	0.858838
GOMF_ACTIN_BINDING	0.15069	0.877812	0.18686	0.983684	0.39663	0.964917
GOBP_RETINAL_CELL_PROGRAMMED_CELL_DEATH	0.15077	0.877977	0.37681	0.999999	0.68514	0.993566
GOBP_PLASMA_CELL_DIFFERENTIATION	0.15099	0.878055	0.22799	0.999999	0.54005	0.979288
GOMF_CIS_TRANS_ISOMERASE_ACTIVITY	0.15092	0.878055	0.30268	0.999999	0.50487	0.976229
HOWLIN_PUBERTAL_MAMMARY_GLAND	0.1509	0.878055	0.087604	0.934516	0.41858	0.967117
WEBER_METHYLATED_LCP_IN_SPERM_UP	0.15099	0.878055	0.19144	0.984434	0.69618	0.993755
GOBP_MITOTIC_NUCLEAR_DIVISION	0.15122	0.878424	0.13231	0.956125	0.0045129	0.548145
GOCC_NUCLEOTIDE_EXCISION_REPAIR_COMPLEX	0.15116	0.878424	0.44387	0.999999	0.10922	0.858838
GOMF_UREA_TRANSMEMBRANE_TRANSPORTER_ACTIVITY	0.1512	0.878424	0.00028982	0.205337	0.49642	0.976229
HENDRICKS_SMARCA4_TARGETS_DN	0.15126	0.878424	0.61248	0.999999	0.0083263	0.559639
DESERT_STEM_CELL_HEPATOCELLULAR_CARCINOMA_SUBCLASS_UP	0.15149	0.878859	0.26828	0.999999	0.61347	0.988556
GOBP_REGULATION_OF_ACTOMYOSIN_STRUCTURE_ORGANIZATION	0.15144	0.878859	0.53388	0.999999	0.38918	0.964357
GOMF_PHOSPHOLIPID_TRANSPORTER_ACTIVITY	0.15141	0.878859	0.40675	0.999999	0.16167	0.897644
GOBP_NEGATIVE_REGULATION_OF_ANOIKIS	0.15155	0.878907	0.27451	0.999999	0.14458	0.89136
REACTOME_SIGNALING_BY_MET	0.15164	0.879129	0.40111	0.999999	0.12706	0.867715
GOBP_NEGATIVE_REGULATION_OF_HEMATOPOIETIC_STEM_CELL_DIFFERENTIATION	0.15183	0.879332	0.81336	0.999999	0.46203	0.972449
GOCC_FASCIA_ADHERENS	0.15182	0.879332	0.49217	0.999999	0.09552	0.849232
MEISSNER_NPC_ICP_WITH_H3_UNMETHYLATED	0.15183	0.879332	0.26586	0.999999	0.3141	0.947034
CALVET_IRINOTECAN_SENSITIVE_VS_REVERTED_UP	0.15234	0.879888	0.17885	0.9799	0.62234	0.988963
GOBP_AMINO_ACID_SALVAGE	0.1523	0.879888	0.55165	0.999999	0.12488	0.867715
MARTINEZ_TP53_TARGETS_UP	0.15221	0.879888	0.067343	0.920152	0.3421	0.956053
REACTOME_INTERLEUKIN_23_SIGNALING	0.15226	0.879888	0.07068	0.920152	0.59748	0.987966
REACTOME_NEGATIVE_EPIGENETIC_REGULATION_OF_RRNA_EXPRESSION	0.15207	0.879888	0.3747	0.999999	0.42053	0.967117
REACTOME_SIGNALING_BY_NOTCH1_T_7_9_NOTCH1_M1580_K2555_TRANSLOCATION_MUTANT	0.15209	0.879888	0.09839	0.944939	0.29649	0.942563
VECCHI_GASTRIC_CANCER_ADVANCED_VS_EARLY_DN	0.15225	0.879888	0.01733	0.787081	0.76361	0.996147
WP_NRF2_PATHWAY	0.15198	0.879888	0.50377	0.999999	0.90178	0.99996
DAVICIONI_RHABDOMYOSARCOMA_PAX_FOXO1_FUSION_DN	0.15322	0.880042	0.41233	0.999999	0.031661	0.735529
GOBP_AXONEMAL_DYNEIN_COMPLEX_ASSEMBLY	0.15335	0.880042	0.49027	0.999999	0.014786	0.636547
GOBP_CELLULAR_RESPONSE_TO_LUTEINIZING_HORMONE_STIMULUS	0.15299	0.880042	0.37351	0.999999	0.425	0.967117
GOBP_GERM_CELL_DEVELOPMENT	0.15257	0.880042	0.76354	0.999999	0.39657	0.964917
GOBP_NEGATIVE_REGULATION_OF_BLOOD_CIRCULATION	0.15317	0.880042	0.17854	0.9799	0.6983	0.993755
GOBP_NEGATIVE_REGULATION_OF_CELLULAR_COMPONENT_ORGANIZATION	0.15323	0.880042	0.28413	0.999999	0.0092772	0.574806
GOBP_POSITIVE_REGULATION_OF_GENE_EXPRESSION	0.15299	0.880042	0.29538	0.999999	0.66076	0.991608
GOBP_POSITIVE_REGULATION_OF_INTERLEUKIN_17_PRODUCTION	0.15308	0.880042	0.0079953	0.666723	0.71209	0.993755
GOBP_POSITIVE_REGULATION_OF_UBIQUITIN_DEPENDENT_PROTEIN_CATABOLIC_PROCESS	0.15286	0.880042	0.41024	0.999999	0.7344	0.993755
GOBP_PURINE_NUCLEOTIDE_TRANSPORT	0.15329	0.880042	0.24647	0.999999	0.71273	0.993755
GOBP_REGULATION_OF_GUANYL_NUCLEOTIDE_EXCHANGE_FACTOR_ACTIVITY	0.15311	0.880042	0.63167	0.999999	0.76985	0.996271
GOBP_RENAL_SYSTEM_VASCULATURE_DEVELOPMENT	0.15291	0.880042	0.57352	0.999999	0.56375	0.984753
GOBP_RESPONSE_TO_INTERLEUKIN_3	0.15326	0.880042	0.26957	0.999999	0.36452	0.961184
GOBP_TOLERANCE_INDUCTION_DEPENDENT_UPON_IMMUNE_RESPONSE	0.1533	0.880042	0.26424	0.999999	0.28239	0.93735
GOMF_G_PROTEIN_ACTIVITY	0.15313	0.880042	0.36705	0.999999	0.068781	0.824737
GOMF_METALLOPEPTIDASE_ACTIVITY	0.15322	0.880042	0.95002	0.999999	0.73628	0.993755
GOMF_PRE_MRNA_5_SPLICE_SITE_BINDING	0.15291	0.880042	0.42135	0.999999	0.039822	0.767844
REACTOME_PLASMA_LIPOPROTEIN_REMODELING	0.15245	0.880042	0.57625	0.999999	0.036773	0.757601
SIG_CHEMOTAXIS	0.15254	0.880042	0.024046	0.819877	0.23186	0.922382
GOBP_POSITIVE_REGULATION_OF_INTRACELLULAR_TRANSPORT	0.15341	0.880089	0.137	0.960304	0.26705	0.930253
AMIT_EGF_RESPONSE_20_MCF10A	0.15453	0.880267	0.26507	0.999999	0.90353	0.99996
BIOCARTA_AHSP_PATHWAY	0.15387	0.880267	0.42787	0.999999	0.16194	0.897644
BIOCARTA_VDR_PATHWAY	0.15452	0.880267	0.021261	0.802397	0.55105	0.982675
DACOSTA_UV_RESPONSE_VIA_ERCC3_TTD_DN	0.15373	0.880267	0.028143	0.820144	0.20197	0.908499
GOBP_CELLULAR_RESPONSE_TO_TESTOSTERONE_STIMULUS	0.15431	0.880267	0.60014	0.999999	0.057892	0.813939
GOBP_MOLTING_CYCLE	0.15384	0.880267	0.1562	0.968856	0.27193	0.931407
GOBP_NEGATIVE_REGULATION_OF_PHAGOCYTOSIS	0.15358	0.880267	0.33079	0.999999	0.63682	0.990911
GOBP_PYRIMIDINE_DIMER_REPAIR	0.15429	0.880267	0.91072	0.999999	0.4215	0.967117
GOBP_REGULATION_OF_GASTRIC_ACID_SECRETION	0.1545	0.880267	0.40276	0.999999	0.60314	0.988556
GOBP_REGULATION_OF_SKELETAL_MUSCLE_TISSUE_REGENERATION	0.15435	0.880267	0.37291	0.999999	0.56478	0.985444
GOMF_ATP_TRANSMEMBRANE_TRANSPORTER_ACTIVITY	0.15389	0.880267	0.62993	0.999999	0.53343	0.977897
GOMF_DELTA_CATENIN_BINDING	0.15445	0.880267	0.80869	0.999999	0.1632	0.897644
GOMF_MITOGEN_ACTIVATED_PROTEIN_KINASE_P38_BINDING	0.15408	0.880267	0.18537	0.981647	0.51806	0.976229
GOMF_PROTEIN_DIMERIZATION_ACTIVITY	0.15391	0.880267	0.30574	0.999999	0.92282	0.99996
GOMF_RNA_DNA_HYBRID_RIBONUCLEASE_ACTIVITY	0.15458	0.880267	0.033445	0.823377	0.43946	0.969501
GOMF_SPHINGOSINE_1_PHOSPHATE_PHOSPHATASE_ACTIVITY	0.15426	0.880267	0.8235	0.999999	0.11191	0.8591
GOMF_WIDE_PORE_CHANNEL_ACTIVITY	0.15386	0.880267	0.17737	0.9799	0.06413	0.822927
HOUSTIS_ROS	0.15429	0.880267	0.23931	0.999999	0.89504	0.99996
KAMMINGA_SENESCENCE	0.15404	0.880267	0.53625	0.999999	0.57761	0.986149
PAL_PRMT5_TARGETS_UP	0.15429	0.880267	0.26602	0.999999	0.48937	0.975484
REACTOME_RSK_ACTIVATION	0.15359	0.880267	0.47395	0.999999	0.67064	0.992696
WP_SARSCOV2_REPLICATION_ORGANELLE_FORMATION	0.15407	0.880267	0.77336	0.999999	0.58437	0.986149
DALESSIO_TSA_RESPONSE	0.15478	0.880311	0.11842	0.95162	0.9718	0.99996
GOBP_ACTIN_NUCLEATION	0.15495	0.880311	0.014084	0.750019	0.64902	0.991534
GOBP_NEGATIVE_REGULATION_OF_SEQUESTERING_OF_TRIGLYCERIDE	0.15484	0.880311	0.16473	0.972626	0.40331	0.96536
GOBP_REGULATION_OF_DENDRITE_DEVELOPMENT	0.15464	0.880311	0.58783	0.999999	0.60955	0.988556
URS_ADIPOCYTE_DIFFERENTIATION_UP	0.15478	0.880311	0.38631	0.999999	0.094071	0.847364
WP_LEUKOCYTEINTRINSIC_HIPPO_PATHWAY_FUNCTIONS	0.15493	0.880311	0.40188	0.999999	0.24455	0.923602
WP_NAD_METABOLISM	0.15486	0.880311	0.17067	0.976214	0.44576	0.96959
BOYAULT_LIVER_CANCER_SUBCLASS_G3_UP	0.15559	0.881517	0.21105	0.997206	0.10563	0.855741
DURAND_STROMA_S_UP	0.15594	0.881517	0.034366	0.83281	0.13416	0.876447
GOBP_MULTICELLULAR_ORGANISMAL_LEVEL_HOMEOSTASIS	0.15574	0.881517	0.41399	0.999999	0.02584	0.696774
GOBP_POSITIVE_REGULATION_OF_NEURAL_PRECURSOR_CELL_PROLIFERATION	0.15562	0.881517	0.79627	0.999999	0.38759	0.964357
GOBP_PROTEIN_LOCALIZATION_TO_NUCLEOLUS	0.15532	0.881517	0.5488	0.999999	0.07632	0.825258
GOBP_PULMONARY_ARTERY_MORPHOGENESIS	0.15553	0.881517	0.10167	0.946103	0.8263	0.998984
GOBP_REGULATION_OF_CELL_SIZE	0.15542	0.881517	0.4275	0.999999	0.19664	0.903138
GOCC_AGGRESOME	0.1558	0.881517	0.22593	0.999999	0.40592	0.965814
GOCC_GRANULAR_COMPONENT	0.15594	0.881517	0.1582	0.968856	0.050467	0.800471
GOMF_AMINO_ACID_MONOATOMIC_CATION_SYMPORTER_ACTIVITY	0.15592	0.881517	0.075009	0.921477	0.76891	0.996271
GOMF_THREONINE_TYPE_ENDOPEPTIDASE_ACTIVITY	0.15529	0.881517	0.95552	0.999999	0.090508	0.846881
LEE_AGING_NEOCORTEX_DN	0.15583	0.881517	0.13981	0.962871	0.063224	0.822927
PID_HIV_NEF_PATHWAY	0.15594	0.881517	0.49939	0.999999	0.95105	0.99996
REACTOME_RHOQ_GTPASE_CYCLE	0.15572	0.881517	0.3311	0.999999	0.29572	0.942368
VANTVEER_BREAST_CANCER_METASTASIS_UP	0.15522	0.881517	0.62513	0.999999	0.25851	0.926498
GOBP_CILIUM_OR_FLAGELLUM_DEPENDENT_CELL_MOTILITY	0.15679	0.882573	0.98531	0.999999	0.040345	0.76977
GOBP_CRANIOFACIAL_SUTURE_MORPHOGENESIS	0.15677	0.882573	0.11132	0.95162	0.68656	0.993566
GOBP_DEVELOPMENT_OF_SECONDARY_FEMALE_SEXUAL_CHARACTERISTICS	0.15625	0.882573	0.40526	0.999999	0.85993	0.99996
GOBP_EGG_ACTIVATION	0.15746	0.882573	0.038394	0.855497	0.3548	0.960351
GOBP_POSITIVE_REGULATION_OF_SMAD_PROTEIN_SIGNAL_TRANSDUCTION	0.15692	0.882573	0.21687	0.997961	0.50038	0.976229
GOBP_PROTEIN_DENEDDYLATION	0.15649	0.882573	0.24709	0.999999	0.39265	0.964917
GOBP_REGULATION_OF_INOSITOL_1_4_5_TRISPHOSPHATE_SENSITIVE_CALCIUM_RELEASE_CHANNEL_ACTIVITY	0.15758	0.882573	0.21332	0.997331	0.59353	0.987394
GOBP_REGULATION_OF_MICROTUBULE_POLYMERIZATION	0.157	0.882573	0.33617	0.999999	0.4576	0.972111
GOBP_REGULATION_OF_RELAXATION_OF_MUSCLE	0.15715	0.882573	0.68654	0.999999	0.41828	0.967117
GOBP_REGULATION_OF_SKELETAL_MUSCLE_ADAPTATION	0.1574	0.882573	0.58655	0.999999	0.83893	0.999026
GOBP_REPLICATION_FORK_PROTECTION	0.15701	0.882573	0.2778	0.999999	0.64199	0.990911
GOBP_RESPONSE_TO_CGMP	0.15643	0.882573	0.1794	0.9799	0.037129	0.757958
GOBP_SIGNAL_TRANSDUCTION_INVOLVED_IN_REGULATION_OF_GENE_EXPRESSION	0.15691	0.882573	0.024708	0.820144	0.39107	0.964628
GOCC_BASAL_PART_OF_CELL	0.1575	0.882573	0.50098	0.999999	0.48003	0.975291
GOCC_MANCHETTE	0.15688	0.882573	0.12647	0.956125	0.70095	0.993755
GOMF_ARP2_3_COMPLEX_BINDING	0.15731	0.882573	0.010382	0.716431	0.23842	0.922603
GOMF_HIGH_VOLTAGE_GATED_CALCIUM_CHANNEL_ACTIVITY	0.15723	0.882573	0.16342	0.971105	0.19208	0.901756
GOMF_HISTONE_H4_METHYLTRANSFERASE_ACTIVITY	0.15687	0.882573	0.22169	0.999999	0.17936	0.8981
GOMF_N_ACYLSPHINGOSINE_AMIDOHYDROLASE_ACTIVITY	0.15724	0.882573	0.20335	0.990958	0.24808	0.923602
GOMF_RIBOSOMAL_LARGE_SUBUNIT_BINDING	0.1575	0.882573	0.95827	0.999999	0.69631	0.993755
GOMF_RNA_POLYMERASE_ACTIVITY	0.15665	0.882573	0.26627	0.999999	0.2277	0.921788
GOMF_TRANSMEMBRANE_RECEPTOR_PROTEIN_SERINE_THREONINE_KINASE_BINDING	0.15749	0.882573	0.33518	0.999999	0.86221	0.99996
GOMF_UBIQUITIN_UBIQUITIN_LIGASE_ACTIVITY	0.15631	0.882573	0.65829	0.999999	0.31372	0.947034
LANDIS_BREAST_CANCER_PROGRESSION_DN	0.15754	0.882573	0.80455	0.999999	0.1106	0.858838
MOTAMED_RESPONSE_TO_ANDROGEN_UP	0.15721	0.882573	0.20508	0.992618	0.19525	0.901796
PID_CD8_TCR_DOWNSTREAM_PATHWAY	0.1571	0.882573	0.053059	0.899298	0.16025	0.897644
TERAMOTO_OPN_TARGETS_CLUSTER_8	0.1565	0.882573	0.52511	0.999999	0.31499	0.947202
YANG_BREAST_CANCER_ESR1_LASER_DN	0.15734	0.882573	0.49145	0.999999	0.15161	0.897644
GOCC_NF_KAPPAB_COMPLEX	0.15764	0.882607	0.011885	0.734925	0.99354	0.99996
WP_NUCLEOTIDEBINDING_OLIGOMERIZATION_DOMAIN_NOD_PATHWAY	0.15769	0.882607	0.5544	0.999999	0.9649	0.99996
BIOCARTA_MAPK_PATHWAY	0.15965	0.883325	0.85275	0.999999	0.37958	0.963826
BIOCARTA_PRC2_PATHWAY	0.15975	0.883325	0.17601	0.979102	0.013085	0.628561
BIOCARTA_RHODOPSIN_PATHWAY	0.15998	0.883325	0.018575	0.795293	0.81864	0.998497
BOWIE_RESPONSE_TO_EXTRACELLULAR_MATRIX	0.15822	0.883325	0.012534	0.734925	0.51562	0.976229
COLLIS_PRKDC_SUBSTRATES	0.16	0.883325	0.16286	0.970891	0.2157	0.915101
GOBP_ACTIVATION_OF_TRANSMEMBRANE_RECEPTOR_PROTEIN_TYROSINE_KINASE_ACTIVITY	0.15904	0.883325	0.38209	0.999999	0.056659	0.812383
GOBP_CHAPERONE_MEDIATED_PROTEIN_COMPLEX_ASSEMBLY	0.159	0.883325	0.73537	0.999999	0.22018	0.918512
GOBP_ENDOPLASMIC_RETICULUM_TUBULAR_NETWORK_FORMATION	0.15977	0.883325	0.2932	0.999999	0.39624	0.964917
GOBP_GLIOGENESIS	0.15934	0.883325	0.69708	0.999999	0.014397	0.631175
GOBP_INTRACELLULAR_STEROL_TRANSPORT	0.15886	0.883325	0.35628	0.999999	0.37716	0.963676
GOBP_LAMELLIPODIUM_ORGANIZATION	0.15953	0.883325	0.017698	0.790664	0.42941	0.967934
GOBP_NEGATIVE_REGULATION_OF_FIBROBLAST_PROLIFERATION	0.15824	0.883325	0.20799	0.993309	0.32609	0.950962
GOBP_POSITIVE_REGULATION_OF_INTRINSIC_APOPTOTIC_SIGNALING_PATHWAY	0.15844	0.883325	0.77596	0.999999	0.10803	0.858547
GOBP_POSITIVE_REGULATION_OF_RECEPTOR_BINDING	0.15979	0.883325	0.19641	0.984888	0.11376	0.859391
GOBP_POSITIVE_REGULATION_OF_T_HELPER_17_CELL_DIFFERENTIATION	0.15968	0.883325	0.2198	0.999581	0.73211	0.993755
GOBP_REGULATION_OF_APOPTOTIC_DNA_FRAGMENTATION	0.15928	0.883325	0.60361	0.999999	0.43104	0.967934
GOBP_REGULATION_OF_LIPID_METABOLIC_PROCESS	0.15994	0.883325	0.67301	0.999999	0.40759	0.966593
GOBP_REGULATION_OF_STEM_CELL_DIFFERENTIATION	0.15916	0.883325	0.78652	0.999999	0.21969	0.918512
GOBP_SERTOLI_CELL_PROLIFERATION	0.15906	0.883325	0.87013	0.999999	0.20829	0.912427
GOBP_SPLICEOSOMAL_CONFORMATIONAL_CHANGES_TO_GENERATE_CATALYTIC_CONFORMATION	0.15928	0.883325	0.4667	0.999999	0.46336	0.972449
GOCC_BASOLATERAL_PLASMA_MEMBRANE	0.1593	0.883325	0.59212	0.999999	0.35325	0.959587
GOCC_MYOSIN_FILAMENT	0.1598	0.883325	0.81127	0.999999	0.051639	0.803304
GOCC_PROTEIN_PHOSPHATASE_4_COMPLEX	0.15897	0.883325	0.76107	0.999999	0.58612	0.986149
GOCC_U12_TYPE_SPLICEOSOMAL_COMPLEX	0.15824	0.883325	0.13132	0.956125	0.30807	0.943933
GOMF_CELL_CELL_ADHESION_MEDIATOR_ACTIVITY	0.15993	0.883325	0.23458	0.999999	0.5417	0.980445
GOMF_K63_LINKED_POLYUBIQUITIN_MODIFICATION_DEPENDENT_PROTEIN_BINDING	0.1599	0.883325	0.48221	0.999999	0.11523	0.859714
GOMF_LIGASE_ACTIVITY_FORMING_CARBON_SULFUR_BONDS	0.15859	0.883325	0.18899	0.983684	0.13951	0.881593
HOFMANN_MYELODYSPLASTIC_SYNDROM_RISK_DN	0.1589	0.883325	0.10141	0.946103	0.39558	0.964917
KAMIKUBO_MYELOID_MN1_NETWORK	0.15869	0.883325	0.2731	0.999999	0.27964	0.936108
KEGG_VALINE_LEUCINE_AND_ISOLEUCINE_BIOSYNTHESIS	0.15915	0.883325	0.31576	0.999999	0.0069532	0.549509
LEE_CALORIE_RESTRICTION_MUSCLE_UP	0.15925	0.883325	0.61016	0.999999	0.1016	0.852982
LIANG_HEMATOPOIESIS_STEM_CELL_NUMBER_SMALL_VS_HUGE_DN	0.15853	0.883325	0.54617	0.999999	0.41397	0.967117
LIU_CDX2_TARGETS_DN	0.15939	0.883325	0.97275	0.999999	0.28727	0.938198
PETRETTO_HEART_MASS_QTL_CIS_DN	0.15935	0.883325	0.02068	0.802397	0.43595	0.969501
REACTOME_ACTIVATION_OF_THE_AP_1_FAMILY_OF_TRANSCRIPTION_FACTORS	0.15885	0.883325	0.51851	0.999999	0.40684	0.966435
REACTOME_CLASS_I_MHC_MEDIATED_ANTIGEN_PROCESSING_PRESENTATION	0.15966	0.883325	0.66664	0.999999	0.46239	0.972449
REACTOME_MITOCHONDRIAL_TRNA_AMINOACYLATION	0.15855	0.883325	0.77336	0.999999	0.21409	0.914226
REACTOME_RNA_POLYMERASE_I_TRANSCRIPTION_TERMINATION	0.1583	0.883325	0.25973	0.999999	0.26968	0.930253
SCHAEFFER_PROSTATE_DEVELOPMENT_AND_CANCER_BOX3	0.15941	0.883325	0.78048	0.999999	0.1991	0.905448
SMIRNOV_RESPONSE_TO_IR_6HR_DN	0.15997	0.883325	0.034528	0.83281	0.90417	0.99996
SUZUKI_RESPONSE_TO_TSA_AND_DECITABINE_1A	0.15998	0.883325	0.66597	0.999999	0.34914	0.958657
WP_2Q13_COPY_NUMBER_VARIATION_SYNDROME	0.15852	0.883325	0.055247	0.907089	0.067845	0.823633
GOBP_L_METHIONINE_SALVAGE_FROM_METHYLTHIOADENOSINE	0.16008	0.883469	0.22825	0.999999	0.090459	0.846881
GOBP_POSITIVE_REGULATION_OF_MITOCHONDRION_ORGANIZATION	0.16013	0.883469	0.77084	0.999999	0.71713	0.993755
GOBP_RESPONSE_TO_FLUORIDE	0.16024	0.883789	0.55916	0.999999	0.19318	0.901756
REACTOME_MITOCHONDRIAL_FATTY_ACID_BETA_OXIDATION	0.16031	0.883888	0.75463	0.999999	0.044485	0.788022
ASTON_MAJOR_DEPRESSIVE_DISORDER_UP	0.16883	0.884426	0.06562	0.918009	0.14881	0.897644
BENPORATH_ES_2	0.16521	0.884426	0.21703	0.997961	0.067115	0.823633
BIOCARTA_DEATH_PATHWAY	0.16131	0.884426	0.38675	0.999999	0.96992	0.99996
BIOCARTA_RAB_PATHWAY	0.16688	0.884426	0.030477	0.822978	0.014273	0.631175
BLANCO_MELO_SARS_COV_1_INFECTION_MCR5_CELLS_UP	0.1638	0.884426	0.75099	0.999999	0.56505	0.985444
BOYAULT_LIVER_CANCER_SUBCLASS_G12_UP	0.17029	0.884426	0.41024	0.999999	0.92011	0.99996
BROWNE_HCMV_INFECTION_8HR_UP	0.16597	0.884426	0.042387	0.863228	0.097069	0.849232
CHUANG_OXIDATIVE_STRESS_RESPONSE_UP	0.16366	0.884426	0.15862	0.968856	0.97794	0.99996
DODD_NASOPHARYNGEAL_CARCINOMA_DN	0.16734	0.884426	0.174	0.979102	0.045567	0.79055
EINAV_INTERFERON_SIGNATURE_IN_CANCER	0.16607	0.884426	0.22671	0.999999	0.21732	0.915101
ELVIDGE_HYPOXIA_BY_DMOG_DN	0.16171	0.884426	0.74429	0.999999	0.17233	0.897644
GOBP_ADHESION_OF_SYMBIONT_TO_HOST_CELL	0.16385	0.884426	0.11152	0.95162	0.50163	0.976229
GOBP_ANGIOGENESIS_INVOLVED_IN_WOUND_HEALING	0.16518	0.884426	0.020512	0.802397	0.21236	0.914226
GOBP_ATRIOVENTRICULAR_VALVE_FORMATION	0.16141	0.884426	0.24692	0.999999	0.26443	0.930052
GOBP_AXONAL_TRANSPORT_OF_MITOCHONDRION	0.16765	0.884426	0.23514	0.999999	0.44194	0.969501
GOBP_BONE_MARROW_DEVELOPMENT	0.16679	0.884426	0.34047	0.999999	0.030094	0.729447
GOBP_BONE_TRABECULA_MORPHOGENESIS	0.16516	0.884426	0.26346	0.999999	0.64972	0.991534
GOBP_CALCIUM_MEDIATED_SIGNALING_USING_INTRACELLULAR_CALCIUM_SOURCE	0.16457	0.884426	0.14888	0.96809	0.005581	0.548145
GOBP_CARDIAC_CHAMBER_FORMATION	0.16632	0.884426	0.9693	0.999999	0.02561	0.696607
GOBP_CARDIAC_MUSCLE_TISSUE_MORPHOGENESIS	0.16551	0.884426	0.49968	0.999999	0.14722	0.897644
GOBP_CELLULAR_GLUCURONIDATION	0.1628	0.884426	0.56846	0.999999	0.11831	0.863935
GOBP_CELLULAR_HYPOTONIC_RESPONSE	0.16496	0.884426	0.8446	0.999999	0.21797	0.915883
GOBP_CELLULAR_PIGMENTATION	0.16253	0.884426	0.89517	0.999999	0.1822	0.900134
GOBP_CELLULAR_RESPONSE_TO_CGMP	0.16781	0.884426	0.17546	0.979102	0.032996	0.745149
GOBP_CELLULAR_RESPONSE_TO_REACTIVE_OXYGEN_SPECIES	0.1609	0.884426	0.74115	0.999999	0.96327	0.99996
GOBP_CELL_COMMUNICATION_INVOLVED_IN_CARDIAC_CONDUCTION	0.16338	0.884426	0.16863	0.974396	0.24864	0.923602
GOBP_COLUMNAR_CUBOIDAL_EPITHELIAL_CELL_DIFFERENTIATION	0.16803	0.884426	0.29554	0.999999	0.11852	0.863935
GOBP_DEFENSE_RESPONSE	0.16606	0.884426	0.72285	0.999999	0.90359	0.99996
GOBP_DNA_CATABOLIC_PROCESS_EXONUCLEOLYTIC	0.16411	0.884426	0.5458	0.999999	0.65426	0.991608
GOBP_EMBRYONIC_HEMOPOIESIS	0.16927	0.884426	0.76427	0.999999	0.16954	0.897644
GOBP_EOSINOPHIL_MEDIATED_IMMUNITY	0.16478	0.884426	0.072509	0.921477	0.70094	0.993755
GOBP_EPITHELIAL_CILIUM_MOVEMENT_INVOLVED_IN_DETERMINATION_OF_LEFT_RIGHT_ASYMMETRY	0.16987	0.884426	0.45349	0.999999	0.086909	0.846881
GOBP_ERROR_FREE_TRANSLESION_SYNTHESIS	0.16171	0.884426	0.24576	0.999999	0.9013	0.99996
GOBP_ESTABLISHMENT_OR_MAINTENANCE_OF_TRANSMEMBRANE_ELECTROCHEMICAL_GRADIENT	0.16438	0.884426	0.69235	0.999999	0.4781	0.975291
GOBP_FUCOSYLATION	0.16094	0.884426	0.056499	0.907089	0.26012	0.926498
GOBP_GLYCOPROTEIN_BIOSYNTHETIC_PROCESS	0.16282	0.884426	0.11144	0.95162	0.30453	0.943308
GOBP_G_PROTEIN_COUPLED_OPIOID_RECEPTOR_SIGNALING_PATHWAY	0.16577	0.884426	0.77456	0.999999	0.042916	0.779199
GOBP_INNER_DYNEIN_ARM_ASSEMBLY	0.16664	0.884426	0.15115	0.968856	0.14387	0.890782
GOBP_INTERNEURON_MIGRATION_FROM_THE_SUBPALLIUM_TO_THE_CORTEX	0.1638	0.884426	0.7764	0.999999	0.45721	0.972111
GOBP_IP_10_PRODUCTION	0.16153	0.884426	0.0031643	0.543492	0.59932	0.988218
GOBP_LIPID_DROPLET_ORGANIZATION	0.16407	0.884426	0.62892	0.999999	0.55023	0.981914
GOBP_LIPID_STORAGE	0.16464	0.884426	0.81605	0.999999	0.36709	0.96214
GOBP_L_KYNURENINE_METABOLIC_PROCESS	0.16949	0.884426	0.68891	0.999999	0.025337	0.696607
GOBP_MALE_MEIOSIS_I	0.16722	0.884426	0.30395	0.999999	0.065891	0.822927
GOBP_MICROTUBULE_ANCHORING_AT_MICROTUBULE_ORGANIZING_CENTER	0.16998	0.884426	0.7487	0.999999	0.17598	0.897644
GOBP_MICROTUBULE_BUNDLE_FORMATION	0.16734	0.884426	0.56512	0.999999	0.19049	0.901756
GOBP_MITOCHONDRIAL_ELECTRON_TRANSPORT_CYTOCHROME_C_TO_OXYGEN	0.16807	0.884426	0.67049	0.999999	0.19307	0.901756
GOBP_MITRAL_VALVE_DEVELOPMENT	0.16708	0.884426	0.20339	0.990958	0.089436	0.846881
GOBP_NEGATIVE_REGULATION_OF_CELL_SUBSTRATE_ADHESION	0.16567	0.884426	0.75628	0.999999	0.21262	0.914226
GOBP_NEGATIVE_REGULATION_OF_DEVELOPMENTAL_GROWTH	0.16589	0.884426	0.11812	0.95162	0.012131	0.618544
GOBP_NEGATIVE_REGULATION_OF_DOUBLE_STRAND_BREAK_REPAIR_VIA_NONHOMOLOGOUS_END_JOINING	0.16668	0.884426	0.23198	0.999999	0.1191	0.863935
GOBP_NEGATIVE_REGULATION_OF_FAT_CELL_PROLIFERATION	0.16405	0.884426	0.55497	0.999999	0.90543	0.99996
GOBP_NEGATIVE_REGULATION_OF_INSULIN_LIKE_GROWTH_FACTOR_RECEPTOR_SIGNALING_PATHWAY	0.16634	0.884426	0.33605	0.999999	0.75249	0.995905
GOBP_NEGATIVE_REGULATION_OF_MAP_KINASE_ACTIVITY	0.16551	0.884426	0.84526	0.999999	0.024914	0.696431
GOBP_NEGATIVE_REGULATION_OF_PHOSPHATASE_ACTIVITY	0.16851	0.884426	0.60384	0.999999	0.17359	0.897644
GOBP_NLS_BEARING_PROTEIN_IMPORT_INTO_NUCLEUS	0.16726	0.884426	0.01423	0.750019	0.12883	0.86976
GOBP_OSTEOCLAST_DEVELOPMENT	0.16659	0.884426	0.47046	0.999999	0.4214	0.967117
GOBP_OVULATION_FROM_OVARIAN_FOLLICLE	0.16526	0.884426	0.54509	0.999999	0.42713	0.967934
GOBP_POSITIVE_REGULATION_OF_CELL_FATE_COMMITMENT	0.16226	0.884426	0.69508	0.999999	0.23782	0.922603
GOBP_POSITIVE_REGULATION_OF_HELICASE_ACTIVITY	0.16685	0.884426	0.25176	0.999999	0.0041599	0.548145
GOBP_POSITIVE_REGULATION_OF_NERVOUS_SYSTEM_DEVELOPMENT	0.16272	0.884426	0.76251	0.999999	0.041776	0.773367
GOBP_POSITIVE_REGULATION_OF_RNA_BINDING	0.17009	0.884426	0.18985	0.983759	0.14048	0.883455
GOBP_POSITIVE_REGULATION_OF_SYSTEMIC_ARTERIAL_BLOOD_PRESSURE	0.16302	0.884426	0.51252	0.999999	0.22331	0.919019
GOBP_POST_GOLGI_VESICLE_MEDIATED_TRANSPORT	0.16502	0.884426	0.62281	0.999999	0.077669	0.825258
GOBP_PROTEIN_LIPOYLATION	0.16775	0.884426	0.57896	0.999999	0.19441	0.901756
GOBP_PROTEIN_LOCALIZATION_TO_PLASMA_MEMBRANE	0.16604	0.884426	0.17643	0.979102	0.90217	0.99996
GOBP_PROTEIN_TRANSPORT_INTO_MEMBRANE_RAFT	0.16394	0.884426	0.67195	0.999999	0.067198	0.823633
GOBP_RAS_PROTEIN_SIGNAL_TRANSDUCTION	0.16483	0.884426	0.24921	0.999999	0.7226	0.993755
GOBP_REGULATION_OF_BASEMENT_MEMBRANE_ORGANIZATION	0.17	0.884426	0.74593	0.999999	0.10816	0.858547
GOBP_REGULATION_OF_CYTOKINESIS	0.16937	0.884426	0.87119	0.999999	0.2754	0.932702
GOBP_REGULATION_OF_DNA_BINDING	0.17016	0.884426	0.44275	0.999999	0.88164	0.99996
GOBP_REGULATION_OF_DOPAMINERGIC_NEURON_DIFFERENTIATION	0.1692	0.884426	0.62739	0.999999	0.39625	0.964917
GOBP_REGULATION_OF_ENDOTHELIAL_CELL_DEVELOPMENT	0.16447	0.884426	0.50106	0.999999	0.16258	0.897644
GOBP_REGULATION_OF_EPINEPHRINE_SECRETION	0.16938	0.884426	0.13459	0.958433	0.66467	0.991608
GOBP_REGULATION_OF_EPITHELIAL_CELL_MIGRATION	0.1626	0.884426	0.30252	0.999999	0.67092	0.992696
GOBP_REGULATION_OF_GLOMERULUS_DEVELOPMENT	0.16815	0.884426	0.34377	0.999999	0.82317	0.998984
GOBP_REGULATION_OF_LEUKOCYTE_MIGRATION	0.16174	0.884426	0.90359	0.999999	0.53916	0.979288
GOBP_REGULATION_OF_PROTEIN_ACETYLATION	0.16391	0.884426	0.33772	0.999999	0.76905	0.996271
GOBP_REGULATION_OF_PROTEIN_CATABOLIC_PROCESS	0.16119	0.884426	0.1431	0.964681	0.22296	0.919019
GOBP_REGULATION_OF_STRIATED_MUSCLE_CONTRACTION	0.16558	0.884426	0.025844	0.820144	0.63772	0.990911
GOBP_REPLICATION_FORK_PROCESSING	0.16972	0.884426	0.0074022	0.651079	0.51583	0.976229
GOBP_RESPONSE_TO_TEMPERATURE_STIMULUS	0.16783	0.884426	0.77859	0.999999	0.13167	0.873108
GOBP_RHOMBOMERE_DEVELOPMENT	0.16156	0.884426	0.05659	0.907089	0.20671	0.912427
GOBP_SALIVA_SECRETION	0.16328	0.884426	0.81267	0.999999	0.083322	0.835661
GOBP_SKELETAL_MUSCLE_CELL_PROLIFERATION	0.16824	0.884426	0.054616	0.907089	0.3493	0.958657
GOBP_SNRNA_TRANSCRIPTION	0.16867	0.884426	0.63162	0.999999	0.41015	0.966593
GOBP_SPLEEN_DEVELOPMENT	0.17024	0.884426	0.0057711	0.64174	0.077904	0.825341
GOBP_TRACHEA_FORMATION	0.16745	0.884426	0.21088	0.997206	0.68859	0.993566
GOBP_TRIGEMINAL_NERVE_DEVELOPMENT	0.16373	0.884426	0.92721	0.999999	0.3471	0.958566
GOBP_T_CELL_PROLIFERATION	0.16649	0.884426	0.59425	0.999999	0.90246	0.99996
GOBP_UBIQUITIN_RECYCLING	0.16307	0.884426	0.091027	0.939965	0.085992	0.846881
GOCC_ACTIN_FILAMENT	0.16229	0.884426	0.37039	0.999999	0.46258	0.972449
GOCC_CELL_BODY_MEMBRANE	0.17015	0.884426	0.84086	0.999999	0.15125	0.897644
GOCC_CONTRACTILE_RING	0.1623	0.884426	0.32461	0.999999	0.00084911	0.465778
GOCC_ENDOLYSOSOME_LUMEN	0.16202	0.884426	0.89524	0.999999	0.91102	0.99996
GOCC_GLYCOGEN_GRANULE	0.1682	0.884426	0.30783	0.999999	0.25384	0.924117
GOCC_GOLGI_TRANSPORT_COMPLEX	0.16931	0.884426	0.36489	0.999999	0.0030498	0.548145
GOCC_MON1_CCZ1_COMPLEX	0.16138	0.884426	0.57349	0.999999	0.039368	0.767582
GOCC_NUCLEOID	0.16466	0.884426	0.14692	0.966746	0.73774	0.994046
GOCC_PLATELET_ALPHA_GRANULE_MEMBRANE	0.16747	0.884426	0.43227	0.999999	0.077129	0.825258
GOCC_POLYMERIC_CYTOSKELETAL_FIBER	0.16078	0.884426	0.42078	0.999999	0.23952	0.923382
GOCC_RESPIRASOME	0.16227	0.884426	0.84294	0.999999	0.24842	0.923602
GOCC_RNA_POLYMERASE_COMPLEX	0.16405	0.884426	0.069612	0.920152	0.50633	0.976229
GOMF_3_5_EXONUCLEASE_ACTIVITY	0.16273	0.884426	0.47949	0.999999	0.30655	0.943308
GOMF_ACETYLCHOLINE_RECEPTOR_ACTIVITY	0.16109	0.884426	0.93403	0.999999	0.87663	0.99996
GOMF_CYTOKINE_ACTIVITY	0.16095	0.884426	0.63698	0.999999	0.73568	0.993755
GOMF_CYTOSKELETAL_ANCHOR_ACTIVITY	0.17005	0.884426	0.83109	0.999999	0.82775	0.998984
GOMF_DIACYLGLYCEROL_KINASE_ACTIVITY	0.16836	0.884426	0.44228	0.999999	0.10784	0.85853
GOMF_DNA_BINDING_TRANSCRIPTION_FACTOR_BINDING	0.16931	0.884426	0.29571	0.999999	0.23461	0.922382
GOMF_DNA_CLAMP_LOADER_ACTIVITY	0.16824	0.884426	0.47567	0.999999	0.13199	0.873108
GOMF_EXONUCLEASE_ACTIVITY	0.16929	0.884426	0.29272	0.999999	0.63517	0.990911
GOMF_EXONUCLEASE_ACTIVITY_ACTIVE_WITH_EITHER_RIBO_OR_DEOXYRIBONUCLEIC_ACIDS_AND_PRODUCING_5_PHOSPHOMONOESTERS	0.17014	0.884426	0.10418	0.948601	0.20364	0.909239
GOMF_GDP_PHOSPHATASE_ACTIVITY	0.16527	0.884426	0.87951	0.999999	0.17364	0.897644
GOMF_GLYCOSYLTRANSFERASE_ACTIVITY	0.16227	0.884426	0.19872	0.986172	0.1407	0.883858
GOMF_GTPASE_ACTIVITY	0.16218	0.884426	0.29426	0.999999	0.039343	0.767582
GOMF_G_PROTEIN_COUPLED_NEUROTRANSMITTER_RECEPTOR_ACTIVITY	0.1697	0.884426	0.49703	0.999999	0.57827	0.986149
GOMF_HYDROXYMETHYL_FORMYL_AND_RELATED_TRANSFERASE_ACTIVITY	0.16718	0.884426	0.16344	0.971105	0.26392	0.929745
GOMF_MHC_PROTEIN_BINDING	0.16664	0.884426	0.17478	0.979102	0.55984	0.983965
GOMF_NUCLEAR_RETINOID_X_RECEPTOR_BINDING	0.1702	0.884426	0.034467	0.83281	0.91706	0.99996
GOMF_PHOSPHATIDATE_PHOSPHATASE_ACTIVITY	0.16781	0.884426	0.52272	0.999999	0.13807	0.879089
GOMF_RECEPTOR_ANTAGONIST_ACTIVITY	0.16851	0.884426	0.17642	0.979102	0.39969	0.964917
GOMF_SODIUM_ION_TRANSMEMBRANE_TRANSPORTER_ACTIVITY	0.16372	0.884426	0.8747	0.999999	0.41865	0.967117
GOMF_STEROL_TRANSFER_ACTIVITY	0.16935	0.884426	0.3045	0.999999	0.16101	0.897644
GOMF_STRUCTURAL_CONSTITUENT_OF_MUSCLE	0.16106	0.884426	0.13377	0.957635	0.064829	0.822927
GRAESSMANN_APOPTOSIS_BY_SERUM_DEPRIVATION_DN	0.16159	0.884426	0.23428	0.999999	0.15957	0.897644
GRUETZMANN_PANCREATIC_CANCER_UP	0.17006	0.884426	0.49491	0.999999	0.46016	0.972449
GUILLAUMOND_KLF10_TARGETS_UP	0.163	0.884426	0.5389	0.999999	0.09575	0.849232
HOFFMANN_SMALL_PRE_BII_TO_IMMATURE_B_LYMPHOCYTE_DN	0.16356	0.884426	0.15656	0.968856	0.54902	0.981698
KANG_FLUOROURACIL_RESISTANCE_UP	0.16427	0.884426	0.17088	0.976214	0.21434	0.914226
KEGG_ENDOMETRIAL_CANCER	0.16083	0.884426	0.59598	0.999999	0.078627	0.825341
KEGG_GLYCOSAMINOGLYCAN_DEGRADATION	0.16138	0.884426	0.24634	0.999999	0.1454	0.892931
KEGG_PORPHYRIN_AND_CHLOROPHYLL_METABOLISM	0.1701	0.884426	0.56655	0.999999	0.028729	0.720599
KIM_BIPOLAR_DISORDER_OLIGODENDROCYTE_DENSITY_CORR_DN	0.16671	0.884426	0.40388	0.999999	0.96452	0.99996
KUMAR_TARGETS_OF_MLL_AF9_FUSION	0.16439	0.884426	0.63742	0.999999	0.52632	0.976229
KYNG_ENVIRONMENTAL_STRESS_RESPONSE_NOT_BY_GAMMA_IN_WS	0.16924	0.884426	0.34549	0.999999	0.15672	0.897644
KYNG_ENVIRONMENTAL_STRESS_RESPONSE_NOT_BY_UV_IN_OLD	0.16374	0.884426	0.4771	0.999999	0.65114	0.991608
LANDIS_ERBB2_BREAST_PRENEOPLASTIC_DN	0.17025	0.884426	0.19749	0.985068	0.096641	0.849232
LANDIS_ERBB2_BREAST_TUMORS_65_UP	0.16844	0.884426	0.85517	0.999999	0.71456	0.993755
MAEKAWA_ATF2_TARGETS	0.16304	0.884426	0.090124	0.939965	0.43789	0.969501
MALTA_CURATED_STEMNESS_MARKERS	0.16356	0.884426	0.80815	0.999999	0.29582	0.942368
MARSON_FOXP3_TARGETS_UP	0.16236	0.884426	0.86866	0.999999	0.089255	0.846881
MATZUK_OVULATION	0.16392	0.884426	0.54163	0.999999	0.28084	0.936108
MEISSNER_NPC_HCP_WITH_H3K27ME3	0.164	0.884426	0.30708	0.999999	0.44093	0.969501
MILI_PSEUDOPODIA	0.16107	0.884426	0.25294	0.999999	0.14152	0.886037
OSADA_ASCL1_TARGETS_UP	0.16625	0.884426	0.37877	0.999999	0.92644	0.99996
PID_EPHRINB_REV_PATHWAY	0.1695	0.884426	0.83385	0.999999	0.004436	0.548145
REACTOME_ACTIVATION_OF_BH3_ONLY_PROTEINS	0.16426	0.884426	0.91689	0.999999	0.15127	0.897644
REACTOME_BINDING_AND_UPTAKE_OF_LIGANDS_BY_SCAVENGER_RECEPTORS	0.1638	0.884426	0.62372	0.999999	0.77584	0.996291
REACTOME_BLOOD_GROUP_SYSTEMS_BIOSYNTHESIS	0.16377	0.884426	0.060135	0.909578	0.24322	0.923602
REACTOME_CASPASE_ACTIVATION_VIA_DEPENDENCE_RECEPTORS_IN_THE_ABSENCE_OF_LIGAND	0.16067	0.884426	0.77452	0.999999	0.54686	0.981409
REACTOME_DISEASES_OF_METABOLISM	0.16472	0.884426	0.23196	0.999999	0.050509	0.800471
REACTOME_DNA_REPLICATION	0.16892	0.884426	0.08752	0.934516	0.48699	0.975484
REACTOME_ERYTHROPOIETIN_ACTIVATES_PHOSPHOLIPASE_C_GAMMA_PLCG	0.16521	0.884426	0.59039	0.999999	0.60057	0.988535
REACTOME_FRS_MEDIATED_FGFR1_SIGNALING	0.16961	0.884426	0.46418	0.999999	0.2689	0.930253
REACTOME_HEPARAN_SULFATE_HEPARIN_HS_GAG_METABOLISM	0.16594	0.884426	0.76108	0.999999	0.27781	0.935712
REACTOME_INTERACTIONS_OF_REV_WITH_HOST_CELLULAR_PROTEINS	0.16772	0.884426	0.71363	0.999999	0.27163	0.931407
REACTOME_LYSOSOME_VESICLE_BIOGENESIS	0.16495	0.884426	0.89265	0.999999	0.11023	0.858838
REACTOME_METABOLISM_OF_INGESTED_SEMET_SEC_MESEC_INTO_H2SE	0.16684	0.884426	0.44382	0.999999	0.18145	0.899565
REACTOME_MET_ACTIVATES_PTK2_SIGNALING	0.16623	0.884426	0.13655	0.960304	0.52722	0.976229
REACTOME_NUCLEOTIDE_LIKE_PURINERGIC_RECEPTORS	0.1634	0.884426	0.43558	0.999999	0.55678	0.983128
REACTOME_PI_3K_CASCADE_FGFR3	0.16986	0.884426	0.27265	0.999999	0.069387	0.824737
REACTOME_PRC2_METHYLATES_HISTONES_AND_DNA	0.16714	0.884426	0.31924	0.999999	0.42872	0.967934
REACTOME_REGULATED_PROTEOLYSIS_OF_P75NTR	0.16384	0.884426	0.99511	0.999999	0.5166	0.976229
REACTOME_REGULATION_OF_NF_KAPPA_B_SIGNALING	0.1695	0.884426	0.43676	0.999999	0.80885	0.997178
REACTOME_REGULATION_OF_PYRUVATE_DEHYDROGENASE_PDH_COMPLEX	0.16925	0.884426	0.67871	0.999999	0.29915	0.943308
REACTOME_RESPIRATORY_ELECTRON_TRANSPORT_ATP_SYNTHESIS_BY_CHEMIOSMOTIC_COUPLING_AND_HEAT_PRODUCTION_BY_UNCOUPLING_PROTEINS	0.16459	0.884426	0.2055	0.992618	0.65098	0.991608
REACTOME_RHO_GTPASES_ACTIVATE_ROCKS	0.16888	0.884426	0.96335	0.999999	0.17106	0.897644
REACTOME_SCAVENGING_BY_CLASS_B_RECEPTORS	0.16092	0.884426	0.083543	0.931886	0.66347	0.991608
REACTOME_SYNTHESIS_OF_EPOXY_EET_AND_DIHYDROXYEICOSATRIENOIC_ACIDS_DHET	0.16646	0.884426	0.13749	0.960304	0.013594	0.631175
RIZ_ERYTHROID_DIFFERENTIATION_12HR	0.16149	0.884426	0.14425	0.9653	0.12437	0.867715
RUTELLA_RESPONSE_TO_HGF_VS_CSF2RB_AND_IL4_DN	0.1654	0.884426	0.28811	0.999999	0.346	0.958566
SHETH_LIVER_CANCER_VS_TXNIP_LOSS_PAM5	0.16749	0.884426	0.40879	0.999999	0.43449	0.969051
SHETH_LIVER_CANCER_VS_TXNIP_LOSS_PAM6	0.16942	0.884426	0.17043	0.976214	0.11251	0.8591
SINGH_NFE2L2_TARGETS	0.16623	0.884426	0.47643	0.999999	0.82745	0.998984
SMID_BREAST_CANCER_LUMINAL_A_DN	0.16383	0.884426	0.22346	0.999999	0.19963	0.906028
TAKEDA_TARGETS_OF_NUP98_HOXA9_FUSION_10D_DN	0.16521	0.884426	0.6482	0.999999	0.89102	0.99996
TCGA_GLIOBLASTOMA_MUTATED	0.1629	0.884426	0.7029	0.999999	0.088044	0.846881
TESAR_ALK_TARGETS_HUMAN_ES_4D_DN	0.16331	0.884426	0.31636	0.999999	0.15414	0.897644
TESAR_ALK_TARGETS_HUMAN_ES_5D_DN	0.16331	0.884426	0.31636	0.999999	0.15414	0.897644
ULE_SPLICING_VIA_NOVA2	0.16624	0.884426	0.42282	0.999999	0.90588	0.99996
VANTVEER_BREAST_CANCER_POOR_PROGNOSIS	0.16814	0.884426	0.76615	0.999999	0.29952	0.943308
WANG_ESOPHAGUS_CANCER_VS_NORMAL_UP	0.16786	0.884426	0.40859	0.999999	0.14179	0.886185
WP_EPITHELIAL_TO_MESENCHYMAL_TRANSITION_IN_COLORECTAL_CANCER	0.16422	0.884426	0.53828	0.999999	0.056899	0.812694
WP_METHIONINE_DE_NOVO_AND_SALVAGE_PATHWAY	0.1685	0.884426	0.53602	0.999999	0.16068	0.897644
WP_NEPHROTIC_SYNDROME	0.17026	0.884426	0.032259	0.822978	0.80347	0.996501
WP_ONCOSTATIN_M_SIGNALING_PATHWAY	0.16269	0.884426	0.075275	0.921509	0.91741	0.99996
WP_PLURIPOTENT_STEM_CELL_DIFFERENTIATION_PATHWAY	0.16969	0.884426	0.42659	0.999999	0.36433	0.961184
WP_SERINE_METABOLISM	0.16341	0.884426	0.57467	0.999999	0.24109	0.923602
XU_HGF_TARGETS_INDUCED_BY_AKT1_6HR	0.16862	0.884426	0.022312	0.805506	0.85141	0.999612
YAN_ESCAPE_FROM_ANOIKIS	0.16299	0.884426	0.26005	0.999999	0.83278	0.998984
GOBP_REGULATORY_NCRNA_PROCESSING	0.17036	0.88452	0.64236	0.999999	0.15993	0.897644
BREDEMEYER_RAG_SIGNALING_NOT_VIA_ATM_DN	0.17221	0.884556	0.79388	0.999999	0.94507	0.99996
FERNANDEZ_BOUND_BY_MYC	0.17285	0.884556	0.6222	0.999999	0.18432	0.901465
GALIE_TUMOR_STEMNESS_GENES	0.171	0.884556	0.86004	0.999999	0.91172	0.99996
GOBP_ADENYLATE_CYCLASE_INHIBITING_G_PROTEIN_COUPLED_RECEPTOR_SIGNALING_PATHWAY	0.17075	0.884556	0.95853	0.999999	0.19203	0.901756
GOBP_CELLULAR_COMPONENT_MORPHOGENESIS	0.17214	0.884556	0.24684	0.999999	0.22887	0.922382
GOBP_CELLULAR_RESPIRATION	0.173	0.884556	0.18281	0.9799	0.59605	0.987695
GOBP_CYTOSKELETON_ORGANIZATION	0.17083	0.884556	0.85155	0.999999	0.013909	0.631175
GOBP_ENDOTHELIAL_CELL_MIGRATION	0.17236	0.884556	0.44754	0.999999	0.56184	0.983966
GOBP_ESTABLISHMENT_OF_LEFT_RIGHT_ASYMMETRY	0.17213	0.884556	0.52658	0.999999	0.28484	0.937873
GOBP_GANGLION_DEVELOPMENT	0.17218	0.884556	0.71265	0.999999	0.0040725	0.548145
GOBP_HISTONE_H3_K27_METHYLATION	0.1708	0.884556	0.83914	0.999999	0.12093	0.866224
GOBP_HYDROGEN_PEROXIDE_BIOSYNTHETIC_PROCESS	0.17148	0.884556	0.48041	0.999999	0.32777	0.952286
GOBP_INNATE_IMMUNE_RESPONSE	0.1723	0.884556	0.34401	0.999999	0.97418	0.99996
GOBP_MICROTUBULE_CYTOSKELETON_ORGANIZATION	0.17274	0.884556	0.91796	0.999999	0.010369	0.595922
GOBP_MIDDLE_EAR_MORPHOGENESIS	0.17071	0.884556	0.14341	0.964681	0.1143	0.859714
GOBP_NEUROMUSCULAR_SYNAPTIC_TRANSMISSION	0.17251	0.884556	0.40986	0.999999	0.19617	0.903051
GOBP_NITRIC_OXIDE_TRANSPORT	0.17192	0.884556	0.59575	0.999999	0.66246	0.991608
GOBP_PHOSPHATIDYLSERINE_METABOLIC_PROCESS	0.17198	0.884556	0.74954	0.999999	0.47253	0.975239
GOBP_PIGMENT_GRANULE_LOCALIZATION	0.17302	0.884556	0.79058	0.999999	0.10458	0.854901
GOBP_POSITIVE_REGULATION_OF_ALPHA_BETA_T_CELL_PROLIFERATION	0.17265	0.884556	0.056234	0.907089	0.55901	0.983545
GOBP_POSITIVE_REGULATION_OF_PROTEIN_CONTAINING_COMPLEX_ASSEMBLY	0.17168	0.884556	0.45988	0.999999	0.71589	0.993755
GOBP_PROTEIN_LOCALIZATION_TO_CELL_CORTEX	0.17042	0.884556	0.094647	0.941829	0.16029	0.897644
GOBP_REGULATION_OF_DNA_CATABOLIC_PROCESS	0.17239	0.884556	0.533	0.999999	0.39068	0.964357
GOBP_REGULATION_OF_MICROVILLUS_LENGTH	0.17211	0.884556	0.95108	0.999999	9.5674e-05	0.228653
GOBP_REGULATION_OF_NON_MOTILE_CILIUM_ASSEMBLY	0.17221	0.884556	0.058947	0.908785	0.57483	0.986149
GOBP_REGULATION_OF_ORGANELLE_TRANSPORT_ALONG_MICROTUBULE	0.1714	0.884556	0.72902	0.999999	0.11252	0.8591
GOBP_REGULATION_OF_PROTEIN_POLYMERIZATION	0.17052	0.884556	0.12483	0.956125	0.48265	0.975291
GOBP_RESPONSE_TO_VITAMIN_D	0.17245	0.884556	0.099694	0.944939	0.87875	0.99996
GOBP_XENOPHAGY	0.17159	0.884556	0.88372	0.999999	0.8658	0.99996
GOCC_CHROMATOID_BODY	0.17123	0.884556	0.51045	0.999999	0.62288	0.988963
GOCC_CONTRACTILE_FIBER	0.17235	0.884556	0.15911	0.968856	0.77895	0.996385
GOCC_U1_SNRNP	0.1722	0.884556	0.3735	0.999999	0.30662	0.943308
GOMF_DEOXYRIBONUCLEOTIDE_BINDING	0.17171	0.884556	0.33957	0.999999	0.85075	0.999612
GOMF_GDP_BINDING	0.17092	0.884556	0.21951	0.999581	0.21119	0.913711
GOMF_RNA_POLYMERASE_II_C_TERMINAL_DOMAIN_BINDING	0.17074	0.884556	0.50127	0.999999	0.23967	0.923602
GOMF_SCAFFOLD_PROTEIN_BINDING	0.17248	0.884556	0.38999	0.999999	0.099576	0.85083
HOSHIDA_LIVER_CANCER_LATE_RECURRENCE_DN	0.17098	0.884556	0.19743	0.985068	0.091052	0.847364
KANG_CISPLATIN_RESISTANCE_UP	0.17154	0.884556	0.73137	0.999999	0.81964	0.998648
KIM_MYCL1_AMPLIFICATION_TARGETS_DN	0.17226	0.884556	0.31531	0.999999	0.46871	0.973298
LEE_LIVER_CANCER_CIPROFIBRATE_DN	0.17118	0.884556	0.66469	0.999999	0.86836	0.99996
MCBRYAN_PUBERTAL_BREAST_4_5WK_UP	0.17298	0.884556	0.61598	0.999999	0.11174	0.8591
MOOTHA_HUMAN_MITODB_6_2002	0.17117	0.884556	0.51786	0.999999	0.48104	0.975291
PID_NFKAPPAB_CANONICAL_PATHWAY	0.17186	0.884556	0.48731	0.999999	0.70501	0.993755
PURBEY_TARGETS_OF_CTBP1_NOT_SATB1_UP	0.17301	0.884556	0.0099162	0.711688	0.15387	0.897644
REACTOME_ERYTHROPOIETIN_ACTIVATES_PHOSPHOINOSITIDE_3_KINASE_PI3K	0.17302	0.884556	0.23299	0.999999	0.15767	0.897644
REACTOME_PROCESSIVE_SYNTHESIS_ON_THE_LAGGING_STRAND	0.17169	0.884556	0.25759	0.999999	0.1358	0.87781
REACTOME_REGULATION_OF_GLUCOKINASE_BY_GLUCOKINASE_REGULATORY_PROTEIN	0.17265	0.884556	0.35151	0.999999	0.70676	0.993755
REACTOME_SIGNALING_BY_BMP	0.17267	0.884556	0.31979	0.999999	0.33582	0.95379
SA_TRKA_RECEPTOR	0.1724	0.884556	0.49473	0.999999	0.18196	0.900134
WESTON_VEGFA_TARGETS_3HR	0.17297	0.884556	0.75455	0.999999	0.25484	0.924366
WONG_PROTEASOME_GENE_MODULE	0.17249	0.884556	0.40261	0.999999	0.5691	0.98566
GOBP_CARDIAC_CHAMBER_DEVELOPMENT	0.17322	0.885301	0.21074	0.997206	0.19999	0.906028
YAO_TEMPORAL_RESPONSE_TO_PROGESTERONE_CLUSTER_1	0.17327	0.885301	0.035676	0.83815	0.61841	0.988556
GOBP_AXON_MIDLINE_CHOICE_POINT_RECOGNITION	0.17363	0.885646	0.62967	0.999999	0.25576	0.924796
GOBP_ENDOSOME_ORGANIZATION	0.17355	0.885646	0.38846	0.999999	0.11624	0.860688
GOBP_MESANGIAL_CELL_DIFFERENTIATION	0.17344	0.885646	0.2888	0.999999	0.064844	0.822927
GOBP_POSITIVE_REGULATION_OF_TRANSLATION	0.17354	0.885646	0.36879	0.999999	0.11936	0.863935
MATZUK_POSTIMPLANTATION_AND_POSTPARTUM	0.17361	0.885646	0.43062	0.999999	0.61183	0.988556
REACTOME_RAC1_GTPASE_CYCLE	0.17365	0.885646	0.45229	0.999999	0.40501	0.9656
GOBP_GROWTH	0.17373	0.885767	0.13739	0.960304	0.068092	0.823633
GOBP_REGULATION_OF_VENTRICULAR_CARDIAC_MUSCLE_CELL_ACTION_POTENTIAL	0.17383	0.885767	0.050088	0.88657	0.22315	0.919019
WORSCHECH_TUMOR_REJECTION_UP	0.17383	0.885767	0.37001	0.999999	0.38942	0.964357
BIOCARTA_CTBP1_PATHWAY	0.17497	0.886782	0.15702	0.968856	0.66684	0.992055
GLINSKY_CANCER_DEATH_UP	0.17498	0.886782	0.057364	0.907089	0.25804	0.926498
GOBP_CENTRIOLE_CENTRIOLE_COHESION	0.17502	0.886782	0.81122	0.999999	0.41424	0.967117
GOBP_GALACTOSE_METABOLIC_PROCESS	0.17451	0.886782	0.0080018	0.666723	0.8725	0.99996
GOBP_INTRACELLULAR_IRON_ION_HOMEOSTASIS	0.1747	0.886782	0.13285	0.956125	0.65569	0.991608
GOBP_PHOSPHATIDYLINOSITOL_3_PHOSPHATE_BIOSYNTHETIC_PROCESS	0.1742	0.886782	0.035698	0.83815	0.23189	0.922382
GOBP_POSITIVE_REGULATION_OF_LEUKOCYTE_CELL_CELL_ADHESION	0.1741	0.886782	0.72018	0.999999	0.27705	0.935712
GOBP_POSITIVE_REGULATION_OF_MITOTIC_SISTER_CHROMATID_SEGREGATION	0.17479	0.886782	0.45896	0.999999	0.19899	0.905448
GOBP_PROTEIN_DEGLUTAMYLATION	0.17498	0.886782	0.025576	0.820144	0.2245	0.920739
GOBP_REGULATION_OF_PROTEIN_LOCALIZATION_TO_CELL_CORTEX	0.17432	0.886782	0.025869	0.820144	0.18671	0.901756
GOBP_REGULATION_OF_T_CIRCLE_FORMATION	0.17487	0.886782	0.77558	0.999999	0.13325	0.876224
GOBP_XENOBIOTIC_TRANSMEMBRANE_TRANSPORT	0.17491	0.886782	0.52733	0.999999	0.045423	0.790193
GOMF_BETA_GALACTOSIDE_CMP_ALPHA_2_3_SIALYLTRANSFERASE_ACTIVITY	0.17422	0.886782	0.20557	0.992618	0.34898	0.958657
GOMF_GROWTH_FACTOR_RECEPTOR_BINDING	0.1744	0.886782	0.42608	0.999999	0.7558	0.99605
GOMF_PHOSPHATIDYLINOSITOL_3_KINASE_REGULATOR_ACTIVITY	0.1744	0.886782	0.66106	0.999999	0.18582	0.901642
IVANOVA_HEMATOPOIESIS_STEM_CELL_LONG_TERM	0.17472	0.886782	0.035885	0.83815	0.0040909	0.548145
SANA_TNF_SIGNALING_UP	0.17433	0.886782	0.066567	0.918009	0.86723	0.99996
WHITFIELD_CELL_CYCLE_M_G1	0.17474	0.886782	0.096988	0.944939	0.05683	0.812694
WP_IL9_SIGNALING_PATHWAY	0.17499	0.886782	0.028791	0.820144	0.30594	0.943308
DELPUECH_FOXO3_TARGETS_UP	0.17566	0.887055	0.33967	0.999999	0.59429	0.98745
FERRANDO_LYL1_NEIGHBORS	0.1757	0.887055	0.31482	0.999999	0.2814	0.936589
GOBP_NEGATIVE_REGULATION_OF_B_CELL_DIFFERENTIATION	0.17557	0.887055	0.88455	0.999999	0.08802	0.846881
GOBP_PROTEIN_INSERTION_INTO_MEMBRANE	0.17535	0.887055	0.75417	0.999999	0.53903	0.979288
GOBP_QUATERNARY_AMMONIUM_GROUP_TRANSPORT	0.17558	0.887055	0.2732	0.999999	0.12586	0.867715
GOBP_RESPONSE_TO_PAIN	0.17533	0.887055	0.040943	0.863228	0.78958	0.996501
GOBP_UREA_TRANSMEMBRANE_TRANSPORT	0.17566	0.887055	0.002293	0.493893	0.4481	0.96959
GOMF_INOSITOL_BISPHOSPHATE_PHOSPHATASE_ACTIVITY	0.17547	0.887055	0.2945	0.999999	0.13117	0.873003
KEGG_T_CELL_RECEPTOR_SIGNALING_PATHWAY	0.17568	0.887055	0.1234	0.95452	0.76958	0.996271
REACTOMEMATURATION_OF__SARS_COV_1_NUCLEOPROTEIN	0.1753	0.887055	0.00059575	0.281393	0.86403	0.99996
REACTOME_CROSS_PRESENTATION_OF_PARTICULATE_EXOGENOUS_ANTIGENS_PHAGOSOMES	0.17552	0.887055	0.13738	0.960304	0.30572	0.943308
WATANABE_RECTAL_CANCER_RADIOTHERAPY_RESPONSIVE_DN	0.17542	0.887055	0.3395	0.999999	0.15226	0.897644
WP_MIRNA_TARGETS_IN_ECM_AND_MEMBRANE_RECEPTORS	0.17586	0.8876	0.13561	0.960304	0.10737	0.85853
PID_ERBB_NETWORK_PATHWAY	0.17602	0.887617	0.14739	0.966746	0.44354	0.969501
REACTOME_FORMATION_OF_THE_BETA_CATENIN_TCF_TRANSACTIVATING_COMPLEX	0.17598	0.887617	0.011085	0.729543	0.48396	0.975291
REACTOME_REELIN_SIGNALLING_PATHWAY	0.17602	0.887617	0.56781	0.999999	0.17662	0.897884
ABBUD_LIF_SIGNALING_1_DN	0.17713	0.888031	0.94622	0.999999	0.18074	0.899482
AKL_HTLV1_INFECTION_DN	0.1771	0.888031	0.96231	0.999999	0.18615	0.901642
BASAKI_YBX1_TARGETS_UP	0.17693	0.888031	0.11915	0.95162	0.59371	0.987394
GOBP_CARDIAC_CELL_DEVELOPMENT	0.17695	0.888031	0.46877	0.999999	0.12252	0.867715
GOBP_HISTONE_H3_K4_DEMETHYLATION	0.17746	0.888031	0.93363	0.999999	0.14005	0.883151
GOBP_MICROTUBULE_CYTOSKELETON_ORGANIZATION_INVOLVED_IN_MITOSIS	0.17631	0.888031	0.27016	0.999999	0.040632	0.76977
GOBP_NEGATIVE_REGULATION_OF_STRESS_ACTIVATED_PROTEIN_KINASE_SIGNALING_CASCADE	0.17695	0.888031	0.54264	0.999999	0.11632	0.860758
GOBP_OTOLITH_DEVELOPMENT	0.17616	0.888031	0.57428	0.999999	0.16281	0.897644
GOBP_PROTEIN_LIPID_COMPLEX_SUBUNIT_ORGANIZATION	0.17741	0.888031	0.16276	0.970891	0.029984	0.729447
GOBP_REGULATION_OF_RHO_PROTEIN_SIGNAL_TRANSDUCTION	0.17699	0.888031	0.33579	0.999999	0.89971	0.99996
GOBP_REGULATION_OF_TRANSLATION_IN_RESPONSE_TO_STRESS	0.17731	0.888031	0.32186	0.999999	0.38714	0.964255
GOBP_REGULATION_OF_T_CELL_DIFFERENTIATION_IN_THYMUS	0.1773	0.888031	0.76812	0.999999	0.44849	0.96959
GOBP_RESPONSE_TO_ALCOHOL	0.1767	0.888031	0.82309	0.999999	0.36486	0.961184
GOBP_RESPONSE_TO_COCAINE	0.1768	0.888031	0.68156	0.999999	0.44473	0.96959
GOCC_AXONEME	0.17745	0.888031	0.92014	0.999999	0.31771	0.947202
GOMF_ALPHA_CATENIN_BINDING	0.17671	0.888031	0.86343	0.999999	0.35233	0.958657
GOMF_NADPLUS_BINDING	0.17742	0.888031	0.84107	0.999999	0.29194	0.939813
GOMF_PROTEIN_HOMODIMERIZATION_ACTIVITY	0.17709	0.888031	0.6093	0.999999	0.39823	0.964917
KEGG_RENIN_ANGIOTENSIN_SYSTEM	0.17684	0.888031	0.23801	0.999999	0.82919	0.998984
LU_TUMOR_ENDOTHELIAL_MARKERS_DN	0.17641	0.888031	0.79077	0.999999	0.018423	0.641336
POS_RESPONSE_TO_HISTAMINE_DN	0.17658	0.888031	0.31605	0.999999	0.14057	0.883694
REACTOME_G2_PHASE	0.17731	0.888031	0.21892	0.998979	0.25688	0.925804
WILCOX_RESPONSE_TO_PROGESTERONE_UP	0.17717	0.888031	0.22225	0.999999	0.63447	0.990911
WP_OVERVIEW_OF_PROINFLAMMATORY_AND_PROFIBROTIC_MEDIATORS	0.17634	0.888031	0.66303	0.999999	0.88217	0.99996
YAMASHITA_LIVER_CANCER_STEM_CELL_UP	0.17697	0.888031	0.70009	0.999999	0.40277	0.96536
ZHANG_GATA6_TARGETS_DN	0.17716	0.888031	0.127	0.956125	0.059753	0.815489
GOBP_LIMB_BUD_FORMATION	0.17794	0.88817	0.067149	0.920152	0.30458	0.943308
GOBP_NEGATIVE_REGULATION_OF_ORGANELLE_ORGANIZATION	0.17801	0.88817	0.15905	0.968856	0.027379	0.710359
GOBP_POST_EMBRYONIC_ANIMAL_ORGAN_DEVELOPMENT	0.178	0.88817	0.92888	0.999999	0.62211	0.988963
GOBP_PROTEIN_POLYUBIQUITINATION	0.17796	0.88817	0.055926	0.907089	0.37335	0.962668
GOBP_SYNAPTIC_VESICLE_CYTOSKELETAL_TRANSPORT	0.17768	0.88817	0.73271	0.999999	0.094472	0.847364
GOBP_TRANSCYTOSIS	0.17783	0.88817	0.90845	0.999999	0.24732	0.923602
GOMF_5S_RRNA_BINDING	0.1777	0.88817	0.17846	0.9799	0.31017	0.944655
MATZUK_IMPLANTATION_AND_UTERINE	0.17762	0.88817	0.11148	0.95162	0.46378	0.972449
RADAEVA_RESPONSE_TO_IFNA1_UP	0.17766	0.88817	0.52282	0.999999	0.22606	0.921788
YAGI_AML_WITH_T_9_11_TRANSLOCATION	0.17795	0.88817	0.67054	0.999999	0.022987	0.679816
KEGG_NATURAL_KILLER_CELL_MEDIATED_CYTOTOXICITY	0.17819	0.888696	0.0093803	0.711688	0.3214	0.947585
REACTOME_CROSSLINKING_OF_COLLAGEN_FIBRILS	0.17822	0.888696	0.50665	0.999999	0.21417	0.914226
GOBP_PRO_B_CELL_DIFFERENTIATION	0.17829	0.888784	0.76177	0.999999	0.15687	0.897644
GOBP_TRACHEA_MORPHOGENESIS	0.17874	0.890766	0.063182	0.918009	0.87393	0.99996
GOMF_P53_BINDING	0.17888	0.891091	0.59396	0.999999	0.17613	0.897644
GOMF_SPHINGOSINE_N_ACYLTRANSFERASE_ACTIVITY	0.17891	0.891091	0.0023527	0.493893	0.18533	0.901642
GOBP_KINETOCHORE_ASSEMBLY	0.17905	0.891527	0.50155	0.999999	0.66161	0.991608
BILANGES_SERUM_AND_RAPAMYCIN_SENSITIVE_GENES	0.1813	0.891654	0.25851	0.999999	0.3545	0.960351
GOBP_AORTA_DEVELOPMENT	0.18016	0.891654	0.65048	0.999999	0.19439	0.901756
GOBP_AUTOPHAGOSOME_LYSOSOME_FUSION	0.1805	0.891654	0.037735	0.854043	0.0054547	0.548145
GOBP_CELL_CYCLE_G2_M_PHASE_TRANSITION	0.18061	0.891654	0.65059	0.999999	0.0015712	0.533121
GOBP_CEREBELLAR_CORTEX_MORPHOGENESIS	0.17967	0.891654	0.017853	0.790664	0.8291	0.998984
GOBP_EOSINOPHIL_MIGRATION	0.1814	0.891654	0.71908	0.999999	0.81335	0.997401
GOBP_FLAVONOID_GLUCURONIDATION	0.18105	0.891654	0.10966	0.95162	0.13371	0.876396
GOBP_HYALOID_VASCULAR_PLEXUS_REGRESSION	0.18088	0.891654	0.8909	0.999999	0.13196	0.873108
GOBP_INTERLEUKIN_17_PRODUCTION	0.18081	0.891654	0.0092912	0.711688	0.85342	0.999612
GOBP_INTERLEUKIN_6_MEDIATED_SIGNALING_PATHWAY	0.18062	0.891654	0.3251	0.999999	0.19572	0.902445
GOBP_LIPID_METABOLIC_PROCESS	0.18094	0.891654	0.67401	0.999999	0.088997	0.846881
GOBP_LOW_DENSITY_LIPOPROTEIN_PARTICLE_REMODELING	0.18011	0.891654	0.89986	0.999999	0.10921	0.858838
GOBP_MEMBRANE_LIPID_BIOSYNTHETIC_PROCESS	0.18006	0.891654	0.57264	0.999999	0.19517	0.901796
GOBP_NEGATIVE_REGULATION_OF_ANDROGEN_RECEPTOR_SIGNALING_PATHWAY	0.18002	0.891654	0.002576	0.518602	0.2349	0.922382
GOBP_NEGATIVE_REGULATION_OF_CELLULAR_SENESCENCE	0.1797	0.891654	0.4269	0.999999	0.055218	0.81048
GOBP_OLFACTORY_BULB_INTERNEURON_DEVELOPMENT	0.18062	0.891654	0.09276	0.940844	0.11353	0.8591
GOBP_OMEGA_HYDROXYLASE_P450_PATHWAY	0.17924	0.891654	0.34277	0.999999	0.050808	0.801806
GOBP_POSITIVE_REGULATION_OF_CYTOKINE_PRODUCTION_INVOLVED_IN_INFLAMMATORY_RESPONSE	0.18139	0.891654	0.38215	0.999999	0.055522	0.81048
GOBP_POSITIVE_REGULATION_OF_P38MAPK_CASCADE	0.18154	0.891654	0.19087	0.984396	0.63618	0.990911
GOBP_RNA_CAPPING	0.17918	0.891654	0.26051	0.999999	0.23193	0.922382
GOBP_SENSORY_PERCEPTION_OF_UMAMI_TASTE	0.18125	0.891654	0.44588	0.999999	0.54894	0.981698
GOBP_SULFUR_COMPOUND_METABOLIC_PROCESS	0.1812	0.891654	0.84516	0.999999	0.11303	0.8591
GOCC_HFE_TRANSFERRIN_RECEPTOR_COMPLEX	0.18142	0.891654	0.71912	0.999999	0.11976	0.863935
GOMF_GDP_DISSOCIATION_INHIBITOR_BINDING	0.17972	0.891654	0.52233	0.999999	0.29103	0.939083
GOMF_LYSINE_N_METHYLTRANSFERASE_ACTIVITY	0.18074	0.891654	0.413	0.999999	0.0071214	0.549509
GOMF_NUCLEAR_RETINOIC_ACID_RECEPTOR_BINDING	0.18147	0.891654	0.031667	0.822978	0.79835	0.996501
GOMF_SUMO_BINDING	0.1806	0.891654	0.51475	0.999999	0.90496	0.99996
GOMF_UBIQUITIN_LIKE_PROTEIN_BINDING	0.18076	0.891654	0.63487	0.999999	0.51012	0.976229
IIZUKA_LIVER_CANCER_EARLY_RECURRENCE	0.18085	0.891654	0.18053	0.9799	0.69501	0.993755
KEGG_NOTCH_SIGNALING_PATHWAY	0.18125	0.891654	0.75812	0.999999	0.86886	0.99996
KIM_RESPONSE_TO_TSA_AND_DECITABINE_UP	0.1809	0.891654	0.25732	0.999999	0.88534	0.99996
KYNG_RESPONSE_TO_H2O2	0.1803	0.891654	0.31552	0.999999	0.8919	0.99996
LEE_LIVER_CANCER_MYC_UP	0.18038	0.891654	0.18815	0.983684	0.89422	0.99996
LE_SKI_TARGETS_UP	0.18154	0.891654	0.565	0.999999	0.041169	0.771862
PID_MET_PATHWAY	0.1796	0.891654	0.78127	0.999999	0.032263	0.737409
REACTOME_APOPTOSIS_INDUCED_DNA_FRAGMENTATION	0.18055	0.891654	0.86008	0.999999	0.88088	0.99996
REACTOME_FORMATION_OF_INCISION_COMPLEX_IN_GG_NER	0.18098	0.891654	0.2769	0.999999	0.70603	0.993755
REACTOME_METHYLATION	0.18033	0.891654	0.14828	0.966777	0.11993	0.863935
REACTOME_RORA_ACTIVATES_GENE_EXPRESSION	0.18034	0.891654	0.27495	0.999999	0.52486	0.976229
REACTOME_SEMA4D_IN_SEMAPHORIN_SIGNALING	0.17926	0.891654	0.75731	0.999999	0.43437	0.969051
REACTOME_TRNA_MODIFICATION_IN_THE_NUCLEUS_AND_CYTOSOL	0.17979	0.891654	0.33777	0.999999	0.36594	0.961497
TESAR_ALK_TARGETS_HUMAN_ES_5D_UP	0.18083	0.891654	0.17568	0.979102	0.72121	0.993755
WP_CHOLESTEROL_SYNTHESIS_DISORDERS	0.18035	0.891654	0.74099	0.999999	0.15836	0.897644
WP_ENVELOPE_PROTEINS_AND_THEIR_POTENTIAL_ROLES_IN_EDMD_PHYSIOPATHOLOGY	0.18124	0.891654	0.65491	0.999999	0.16388	0.897644
WP_GAMMAGLUTAMYL_CYCLE_FOR_THE_BIOSYNTHESIS_AND_DEGRADATION_OF_GLUTATHIONE_INCLUDING_DISEASES	0.1803	0.891654	0.35636	0.999999	0.48513	0.975291
WP_MITOCHONDRIAL_FATTY_ACID_SYNTHESIS_PATHWAY	0.18074	0.891654	0.93266	0.999999	0.019572	0.648776
ZHONG_SECRETOME_OF_LUNG_CANCER_AND_ENDOTHELIUM	0.181	0.891654	0.40154	0.999999	0.20307	0.908499
GOBP_NEGATIVE_REGULATION_OF_URINE_VOLUME	0.18174	0.892379	0.70899	0.999999	0.036008	0.757601
GOBP_REGULATION_OF_SREBP_SIGNALING_PATHWAY	0.18192	0.893005	0.17208	0.976214	0.65999	0.991608
GOBP_BRANCHED_CHAIN_AMINO_ACID_CATABOLIC_PROCESS	0.18201	0.893102	0.71961	0.999999	0.016843	0.641336
GOBP_CEREBRAL_CORTEX_GABAERGIC_INTERNEURON_DEVELOPMENT	0.18214	0.893102	0.60688	0.999999	0.29043	0.938261
GOBP_ESTABLISHMENT_OF_TISSUE_POLARITY	0.18221	0.893102	0.66992	0.999999	0.86527	0.99996
GOBP_KERATAN_SULFATE_METABOLIC_PROCESS	0.18216	0.893102	0.41999	0.999999	0.28983	0.938261
GOBP_REGULATION_OF_CELLULAR_AMINO_ACID_METABOLIC_PROCESS	0.18209	0.893102	0.23338	0.999999	0.28423	0.937873
GOBP_REGULATION_OF_NEUTROPHIL_MIGRATION	0.18231	0.893102	0.74313	0.999999	0.51588	0.976229
GOMF_HEPARAN_SULFATE_PROTEOGLYCAN_BINDING	0.18236	0.893102	0.020962	0.802397	0.40085	0.964924
GOMF_LOW_DENSITY_LIPOPROTEIN_PARTICLE_RECEPTOR_ACTIVITY	0.18229	0.893102	0.24659	0.999999	0.28598	0.937873
DAVICIONI_RHABDOMYOSARCOMA_PAX_FOXO1_FUSION_UP	0.18368	0.893497	0.64993	0.999999	0.28804	0.938261
DIRMEIER_LMP1_RESPONSE_LATE_UP	0.18273	0.893497	0.35367	0.999999	0.065266	0.822927
GOBP_CMP_METABOLIC_PROCESS	0.1835	0.893497	0.41215	0.999999	0.39988	0.964917
GOBP_DNA_STRAND_RESECTION_INVOLVED_IN_REPLICATION_FORK_PROCESSING	0.18357	0.893497	0.23178	0.999999	0.4232	0.967117
GOBP_DOUBLE_STRAND_BREAK_REPAIR_VIA_BREAK_INDUCED_REPLICATION	0.18368	0.893497	0.5588	0.999999	0.85838	0.99996
GOBP_EPINEPHRINE_TRANSPORT	0.18378	0.893497	0.19459	0.984434	0.53308	0.977897
GOBP_FOREBRAIN_NEURON_DIFFERENTIATION	0.18299	0.893497	0.49602	0.999999	0.60095	0.988556
GOBP_MICROVILLUS_ASSEMBLY	0.18306	0.893497	0.69207	0.999999	0.5294	0.976423
GOBP_MUSCLE_STRUCTURE_DEVELOPMENT	0.18392	0.893497	0.42991	0.999999	0.081141	0.832001
GOBP_NEGATIVE_REGULATION_OF_DNA_DAMAGE_CHECKPOINT	0.18295	0.893497	0.1925	0.984434	0.012921	0.628173
GOBP_NON_CANONICAL_WNT_SIGNALING_PATHWAY	0.18421	0.893497	0.83181	0.999999	0.20789	0.912427
GOBP_POSITIVE_REGULATION_OF_COMPLEMENT_ACTIVATION	0.18309	0.893497	0.51083	0.999999	0.49878	0.976229
GOBP_POSITIVE_REGULATION_OF_CYTOKINE_PRODUCTION	0.18421	0.893497	0.67973	0.999999	0.77883	0.996385
GOBP_PROTEIN_INSERTION_INTO_MITOCHONDRIAL_INNER_MEMBRANE	0.1831	0.893497	0.86623	0.999999	0.13001	0.870822
GOBP_PYRUVATE_TRANSMEMBRANE_TRANSPORT	0.18263	0.893497	0.026599	0.820144	0.30194	0.943308
GOBP_REGULATION_OF_GLUTAMINE_FAMILY_AMINO_ACID_METABOLIC_PROCESS	0.18446	0.893497	0.032729	0.823214	0.6928	0.993755
GOBP_REGULATION_OF_MICROTUBULE_BINDING	0.18327	0.893497	0.020167	0.797488	0.043733	0.781623
GOBP_REGULATION_OF_MITOCHONDRIAL_FISSION	0.18413	0.893497	0.81475	0.999999	0.021846	0.669924
GOBP_RESPIRATORY_SYSTEM_DEVELOPMENT	0.18447	0.893497	0.12657	0.956125	0.2145	0.914226
GOBP_RESPONSE_TO_ACIDIC_PH	0.18427	0.893497	0.20508	0.992618	0.40671	0.966435
GOBP_TRYPTOPHAN_CATABOLIC_PROCESS_TO_KYNURENINE	0.18416	0.893497	0.90223	0.999999	0.039599	0.767583
GOBP_VITAMIN_E_METABOLIC_PROCESS	0.18327	0.893497	0.21528	0.997961	0.39683	0.964917
GOCC_9PLUS0_MOTILE_CILIUM	0.18449	0.893497	0.84837	0.999999	0.21279	0.914226
GOCC_COMPACT_MYELIN	0.18362	0.893497	0.45671	0.999999	0.096894	0.849232
GOMF_FOUR_WAY_JUNCTION_HELICASE_ACTIVITY	0.18403	0.893497	0.61735	0.999999	0.27828	0.935712
GOMF_GLUTATHIONE_BINDING	0.18434	0.893497	0.9578	0.999999	0.91966	0.99996
HE_PTEN_TARGETS_UP	0.18444	0.893497	0.58743	0.999999	0.59335	0.987322
HOFMANN_CELL_LYMPHOMA_UP	0.18401	0.893497	0.14866	0.96809	0.69381	0.993755
KHETCHOUMIAN_TRIM24_TARGETS_UP	0.18392	0.893497	0.19982	0.987576	0.58498	0.986149
KIM_MYC_AMPLIFICATION_TARGETS_DN	0.18339	0.893497	0.10691	0.95162	0.25288	0.923602
LEE_NAIVE_T_LYMPHOCYTE	0.18268	0.893497	0.19221	0.984434	0.025357	0.696607
MULLIGHAN_MLL_SIGNATURE_1_UP	0.18301	0.893497	0.031744	0.822978	0.20012	0.906028
NABA_MATRISOME	0.18446	0.893497	0.28942	0.999999	0.63523	0.990911
REACTOME_KERATAN_SULFATE_KERATIN_METABOLISM	0.18404	0.893497	0.4298	0.999999	0.24108	0.923602
REACTOME_RNA_POLYMERASE_I_TRANSCRIPTION	0.18328	0.893497	0.41554	0.999999	0.93228	0.99996
REACTOME_SIGNALING_BY_FGFR3	0.18282	0.893497	0.77003	0.999999	0.047655	0.796668
SANSOM_APC_TARGETS_UP	0.18283	0.893497	0.48772	0.999999	0.016303	0.641336
WILSON_PROTEASES_AT_TUMOR_BONE_INTERFACE_UP	0.18368	0.893497	0.8441	0.999999	0.68187	0.993566
WP_CHOLESTEROL_METABOLISM	0.18346	0.893497	0.39621	0.999999	0.024683	0.695882
DELACROIX_RAR_TARGETS_DN	0.18481	0.89381	0.89527	0.999999	0.16314	0.897644
GOBP_FOREGUT_MORPHOGENESIS	0.18483	0.89381	0.78257	0.999999	0.51458	0.976229
GOBP_NEGATIVE_REGULATION_OF_CELL_ADHESION_MOLECULE_PRODUCTION	0.18487	0.89381	0.16536	0.972935	0.54919	0.981698
GOBP_PHAGOCYTOSIS_RECOGNITION	0.1848	0.89381	0.068071	0.920152	0.26495	0.930052
GOBP_POSITIVE_REGULATION_OF_CELL_CELL_ADHESION	0.18482	0.89381	0.63409	0.999999	0.2305	0.922382
MARKEY_RB1_CHRONIC_LOF_UP	0.18475	0.89381	0.5293	0.999999	0.09172	0.847364
GOMF_HORMONE_RECEPTOR_BINDING	0.18499	0.893821	0.0098584	0.711688	0.63752	0.990911
WP_AIRWAY_SMOOTH_MUSCLE_CELL_CONTRACTION	0.18503	0.893821	0.63746	0.999999	0.25816	0.926498
WP_IL1_AND_MEGAKARYOCYTES_IN_OBESITY	0.18497	0.893821	0.0053463	0.639057	0.7381	0.994046
GOBP_HOMEOSTATIC_PROCESS	0.18529	0.894569	0.66837	0.999999	0.31152	0.945224
GOMF_LIPASE_BINDING	0.18527	0.894569	0.47639	0.999999	0.29939	0.943308
GOCC_PHOTORECEPTOR_DISC_MEMBRANE	0.18545	0.894615	0.010892	0.729543	0.7471	0.995408
GOCC_U2AF_COMPLEX	0.18542	0.894615	0.73371	0.999999	0.18149	0.899565
GOMF_TUMOR_NECROSIS_FACTOR_BINDING	0.18548	0.894615	0.30415	0.999999	0.02946	0.725
KEGG_ALZHEIMERS_DISEASE	0.18551	0.894615	0.13323	0.956125	0.85273	0.999612
PID_PI3K_PLC_TRK_PATHWAY	0.18572	0.895374	0.81569	0.999999	0.19211	0.901756
GOBP_VESICLE_MEDIATED_CHOLESTEROL_TRANSPORT	0.18592	0.89583	0.42085	0.999999	0.56208	0.983966
GOCC_NUCLEAR_REPLICATION_FORK	0.18591	0.89583	0.12059	0.951829	0.068165	0.823633
GOMF_OXIDOREDUCTASE_ACTIVITY_ACTING_ON_A_SULFUR_GROUP_OF_DONORS	0.18599	0.895913	0.29502	0.999999	0.78365	0.996385
AZARE_STAT3_TARGETS	0.18894	0.896342	0.12256	0.95452	0.27086	0.930298
BIOCARTA_CCR5_PATHWAY	0.18949	0.896342	0.21571	0.997961	0.48754	0.975484
BIOCARTA_EDG1_PATHWAY	0.1914	0.896342	0.75055	0.999999	0.082528	0.83381
BIOCARTA_LONGEVITY_PATHWAY	0.19236	0.896342	0.63676	0.999999	0.42832	0.967934
BIOCARTA_NO2IL12_PATHWAY	0.18728	0.896342	0.042265	0.863228	0.98397	0.99996
BIOCARTA_STRESS_PATHWAY	0.19241	0.896342	0.49965	0.999999	0.48155	0.975291
BIOCARTA_VEGF_PATHWAY	0.18694	0.896342	0.71368	0.999999	0.17118	0.897644
BOQUEST_STEM_CELL_DN	0.18787	0.896342	0.21327	0.997331	0.036296	0.757601
BRUECKNER_TARGETS_OF_MIRLET7A3_UP	0.18929	0.896342	0.72118	0.999999	0.064376	0.822927
DUTERTRE_ESTRADIOL_RESPONSE_24HR_UP	0.18967	0.896342	0.745	0.999999	0.10336	0.8538
FLOTHO_PEDIATRIC_ALL_THERAPY_RESPONSE_UP	0.18665	0.896342	0.12746	0.956125	0.38288	0.963826
GARGALOVIC_RESPONSE_TO_OXIDIZED_PHOSPHOLIPIDS_MAGENTA_DN	0.1868	0.896342	0.56109	0.999999	0.36918	0.962574
GOBP_ACETYL_COA_METABOLIC_PROCESS	0.19102	0.896342	0.33394	0.999999	0.33945	0.95379
GOBP_ALPHA_AMINO_ACID_METABOLIC_PROCESS	0.18843	0.896342	0.97868	0.999999	0.026232	0.703589
GOBP_BONE_MATURATION	0.18918	0.896342	0.20718	0.992618	0.66427	0.991608
GOBP_CELLULAR_RESPONSE_TO_NITROSATIVE_STRESS	0.18916	0.896342	0.67204	0.999999	0.30119	0.943308
GOBP_CELLULAR_RESPONSE_TO_STEROL_DEPLETION	0.19073	0.896342	0.51656	0.999999	0.39866	0.964917
GOBP_CENTROMERE_COMPLEX_ASSEMBLY	0.18899	0.896342	0.36315	0.999999	0.78917	0.996501
GOBP_CYSTEINE_METABOLIC_PROCESS	0.18737	0.896342	0.29141	0.999999	0.13545	0.87781
GOBP_EMBRYONIC_DIGIT_MORPHOGENESIS	0.18755	0.896342	0.24469	0.999999	0.37394	0.962668
GOBP_ENDODERMAL_CELL_FATE_SPECIFICATION	0.18895	0.896342	0.98041	0.999999	0.012917	0.628173
GOBP_GLUCOSE_CATABOLIC_PROCESS_TO_LACTATE	0.18888	0.896342	0.21509	0.997961	0.22541	0.921788
GOBP_IMMUNOGLOBULIN_PRODUCTION_INVOLVED_IN_IMMUNOGLOBULIN_MEDIATED_IMMUNE_RESPONSE	0.18765	0.896342	0.47423	0.999999	0.22794	0.921788
GOBP_INDOLE_CONTAINING_COMPOUND_METABOLIC_PROCESS	0.18998	0.896342	0.7863	0.999999	0.6865	0.993566
GOBP_LIPOSACCHARIDE_METABOLIC_PROCESS	0.19039	0.896342	0.37776	0.999999	0.51202	0.976229
GOBP_METANEPHRIC_GLOMERULUS_VASCULATURE_DEVELOPMENT	0.18939	0.896342	0.3367	0.999999	0.72967	0.993755
GOBP_NEGATIVE_REGULATION_OF_MONONUCLEAR_CELL_MIGRATION	0.18709	0.896342	0.38782	0.999999	0.68042	0.993566
GOBP_NEGATIVE_REGULATION_OF_PEPTIDYL_THREONINE_PHOSPHORYLATION	0.18806	0.896342	0.61511	0.999999	0.12815	0.867715
GOBP_NEGATIVE_REGULATION_OF_POTASSIUM_ION_TRANSMEMBRANE_TRANSPORT	0.18974	0.896342	0.39829	0.999999	0.95983	0.99996
GOBP_NEPHRIC_DUCT_DEVELOPMENT	0.18999	0.896342	0.81954	0.999999	0.2209	0.918917
GOBP_NEUTROPHIL_DIFFERENTIATION	0.19068	0.896342	0.80774	0.999999	0.060602	0.817343
GOBP_PERIPHERAL_NERVOUS_SYSTEM_DEVELOPMENT	0.19147	0.896342	0.10894	0.95162	0.2029	0.908499
GOBP_POSITIVE_REGULATION_OF_BLOOD_VESSEL_ENDOTHELIAL_CELL_MIGRATION	0.19037	0.896342	0.55799	0.999999	0.15708	0.897644
GOBP_POSITIVE_REGULATION_OF_ORGANIC_ACID_TRANSPORT	0.18778	0.896342	0.87842	0.999999	0.21392	0.914226
GOBP_POSITIVE_REGULATION_OF_PROTEASOMAL_UBIQUITIN_DEPENDENT_PROTEIN_CATABOLIC_PROCESS	0.18707	0.896342	0.3046	0.999999	0.74779	0.995408
GOBP_POSITIVE_REGULATION_OF_SMALL_GTPASE_MEDIATED_SIGNAL_TRANSDUCTION	0.19192	0.896342	0.37044	0.999999	0.50144	0.976229
GOBP_PROTEIN_INSERTION_INTO_ER_MEMBRANE	0.19046	0.896342	0.082876	0.931886	0.84758	0.999612
GOBP_PROTEIN_LOCALIZATION_TO_CELL_PERIPHERY	0.18716	0.896342	0.074648	0.921477	0.83066	0.998984
GOBP_PROTEIN_TRIMERIZATION	0.19086	0.896342	0.65616	0.999999	0.18885	0.901756
GOBP_REGULATION_OF_CD4_POSITIVE_ALPHA_BETA_T_CELL_ACTIVATION	0.18764	0.896342	0.2163	0.997961	0.66078	0.991608
GOBP_REGULATION_OF_LIPOPROTEIN_METABOLIC_PROCESS	0.19111	0.896342	0.66789	0.999999	0.22152	0.918917
GOBP_REGULATION_OF_MITOTIC_CELL_CYCLE_PHASE_TRANSITION	0.18918	0.896342	0.093854	0.94143	0.0040254	0.548145
GOBP_REGULATION_OF_NECROTIC_CELL_DEATH	0.18631	0.896342	0.84653	0.999999	0.5397	0.979288
GOBP_REGULATION_OF_SOMATIC_STEM_CELL_POPULATION_MAINTENANCE	0.19246	0.896342	0.026318	0.820144	0.24125	0.923602
GOBP_REGULATION_OF_WNT_SIGNALING_PATHWAY_PLANAR_CELL_POLARITY_PATHWAY	0.19088	0.896342	0.12754	0.956125	0.83871	0.999026
GOBP_RENAL_SODIUM_ION_TRANSPORT	0.18919	0.896342	0.88467	0.999999	0.39425	0.964917
GOBP_RETROGRADE_AXONAL_TRANSPORT	0.19042	0.896342	0.11631	0.95162	0.4904	0.975484
GOBP_RHO_PROTEIN_SIGNAL_TRANSDUCTION	0.19217	0.896342	0.20868	0.993813	0.75331	0.995954
GOBP_SHORT_CHAIN_FATTY_ACID_METABOLIC_PROCESS	0.19222	0.896342	0.51451	0.999999	0.14008	0.883151
GOBP_SMOOTHENED_SIGNALING_PATHWAY	0.19239	0.896342	0.0068404	0.651079	0.99769	0.99996
GOBP_SPINDLE_LOCALIZATION	0.19087	0.896342	0.49023	0.999999	0.26613	0.930052
GOBP_STEM_CELL_DIVISION	0.18689	0.896342	0.85359	0.999999	0.15678	0.897644
GOBP_STEROL_TRANSPORT	0.18753	0.896342	0.46486	0.999999	0.13772	0.879089
GOBP_THORAX_AND_ANTERIOR_ABDOMEN_DETERMINATION	0.1885	0.896342	0.61324	0.999999	0.21874	0.916937
GOBP_THYMUS_DEVELOPMENT	0.19247	0.896342	0.15393	0.968856	0.11299	0.8591
GOBP_TOR_SIGNALING	0.18997	0.896342	0.26205	0.999999	0.17526	0.897644
GOBP_TRANSPORT_ALONG_MICROTUBULE	0.18869	0.896342	0.48354	0.999999	0.30732	0.943308
GOBP_VERY_LOW_DENSITY_LIPOPROTEIN_PARTICLE_CLEARANCE	0.18771	0.896342	0.9949	0.999999	0.0061647	0.548145
GOCC_ATP_BINDING_CASSETTE_ABC_TRANSPORTER_COMPLEX	0.19227	0.896342	0.70541	0.999999	0.40938	0.966593
GOCC_FILOPODIUM_TIP	0.19067	0.896342	0.53069	0.999999	0.30148	0.943308
GOCC_GOLGI_LUMEN	0.18732	0.896342	0.32267	0.999999	0.011179	0.613222
GOCC_HISTONE_METHYLTRANSFERASE_COMPLEX	0.18965	0.896342	0.33664	0.999999	0.28283	0.937623
GOCC_RNA_CAP_BINDING_COMPLEX	0.19118	0.896342	0.96353	0.999999	0.097113	0.849232
GOCC_TRNA_SPLICING_LIGASE_COMPLEX	0.1911	0.896342	0.82429	0.999999	0.95751	0.99996
GOMF_ACID_THIOL_LIGASE_ACTIVITY	0.19102	0.896342	0.61437	0.999999	0.067188	0.823633
GOMF_CELL_ADHESION_MEDIATOR_ACTIVITY	0.18698	0.896342	0.24524	0.999999	0.48243	0.975291
GOMF_CO_RECEPTOR_BINDING	0.18772	0.896342	0.50827	0.999999	0.49135	0.975528
GOMF_DEATH_RECEPTOR_ACTIVITY	0.1916	0.896342	0.18043	0.9799	0.13687	0.878292
GOMF_ENDOPEPTIDASE_REGULATOR_ACTIVITY	0.19235	0.896342	0.68101	0.999999	0.099668	0.85083
GOMF_EPHRIN_RECEPTOR_ACTIVITY	0.18864	0.896342	0.56214	0.999999	0.20909	0.912427
GOMF_FATTY_ACID_SYNTHASE_ACTIVITY	0.18721	0.896342	0.93443	0.999999	0.046108	0.7927
GOMF_GLUCOSE_SODIUM_SYMPORTER_ACTIVITY	0.18806	0.896342	0.50686	0.999999	0.91364	0.99996
GOMF_I_SMAD_BINDING	0.18968	0.896342	0.81935	0.999999	0.041228	0.772117
GOMF_MHC_CLASS_I_PROTEIN_BINDING	0.19056	0.896342	0.74103	0.999999	0.47094	0.974645
GOMF_NUCLEAR_GLUCOCORTICOID_RECEPTOR_BINDING	0.19003	0.896342	0.47838	0.999999	0.92214	0.99996
GOMF_PLATELET_DERIVED_GROWTH_FACTOR_RECEPTOR_BINDING	0.18662	0.896342	0.25768	0.999999	0.65759	0.991608
GOMF_PROTEIN_ARGININE_OMEGA_N_ASYMMETRIC_METHYLTRANSFERASE_ACTIVITY	0.19149	0.896342	0.42625	0.999999	0.42427	0.967117
GOMF_PROTEIN_ARGININE_OMEGA_N_MONOMETHYLTRANSFERASE_ACTIVITY	0.19251	0.896342	0.43378	0.999999	0.68216	0.993566
GOMF_P_TYPE_POTASSIUM_TRANSMEMBRANE_TRANSPORTER_ACTIVITY	0.18741	0.896342	0.58056	0.999999	0.35343	0.959725
GOMF_QUATERNARY_AMMONIUM_GROUP_TRANSMEMBRANE_TRANSPORTER_ACTIVITY	0.18984	0.896342	0.1933	0.984434	0.12808	0.867715
GOMF_RRNA_ADENINE_METHYLTRANSFERASE_ACTIVITY	0.18996	0.896342	0.20995	0.996647	0.088465	0.846881
GOMF_TRIGLYCERIDE_BINDING	0.18835	0.896342	0.45995	0.999999	0.7769	0.996385
GOMF_VASCULAR_ENDOTHELIAL_GROWTH_FACTOR_BINDING	0.18643	0.896342	0.46721	0.999999	0.62868	0.99086
HU_ANGIOGENESIS_DN	0.18864	0.896342	0.021014	0.802397	0.68551	0.993566
HU_GENOTOXIC_DAMAGE_4HR	0.18784	0.896342	0.040094	0.863228	0.19338	0.901756
JI_RESPONSE_TO_FSH_UP	0.19228	0.896342	0.80817	0.999999	0.67825	0.993566
KIM_MYCN_AMPLIFICATION_TARGETS_DN	0.18733	0.896342	0.73103	0.999999	0.18276	0.900285
LIM_MAMMARY_LUMINAL_MATURE_DN	0.18876	0.896342	0.07856	0.926982	0.29388	0.941177
MODY_HIPPOCAMPUS_NEONATAL	0.19093	0.896342	0.46646	0.999999	0.0012784	0.505563
PEART_HDAC_PROLIFERATION_CLUSTER_UP	0.18687	0.896342	0.1852	0.981647	0.54694	0.981409
PID_ERA_GENOMIC_PATHWAY	0.19112	0.896342	0.21064	0.997206	0.26204	0.928138
REACTOME_ACTIVATION_OF_NIMA_KINASES_NEK9_NEK6_NEK7	0.19014	0.896342	0.19283	0.984434	0.67323	0.993028
REACTOME_ASSEMBLY_OF_COLLAGEN_FIBRILS_AND_OTHER_MULTIMERIC_STRUCTURES	0.18986	0.896342	0.30668	0.999999	0.40954	0.966593
REACTOME_BETA_OXIDATION_OF_PRISTANOYL_COA	0.18798	0.896342	0.28916	0.999999	0.68927	0.993566
REACTOME_CHOLESTEROL_BIOSYNTHESIS	0.19195	0.896342	0.75507	0.999999	0.041644	0.773367
REACTOME_CREB_PHOSPHORYLATION	0.18802	0.896342	0.20802	0.993309	0.63469	0.990911
REACTOME_DEX_H_BOX_HELICASES_ACTIVATE_TYPE_I_IFN_AND_INFLAMMATORY_CYTOKINES_PRODUCTION	0.18872	0.896342	0.099652	0.944939	0.9992	0.99996
REACTOME_GOLGI_ASSOCIATED_VESICLE_BIOGENESIS	0.19212	0.896342	0.4116	0.999999	0.37552	0.962865
REACTOME_HIV_ELONGATION_ARREST_AND_RECOVERY	0.18774	0.896342	0.17333	0.978845	0.32545	0.950697
REACTOME_MRNA_SPLICING	0.19033	0.896342	0.24457	0.999999	0.23813	0.922603
REACTOME_REACTIONS_SPECIFIC_TO_THE_COMPLEX_N_GLYCAN_SYNTHESIS_PATHWAY	0.19184	0.896342	0.021986	0.804844	0.43633	0.969501
REACTOME_RIPK1_MEDIATED_REGULATED_NECROSIS	0.19	0.896342	0.84331	0.999999	0.2445	0.923602
REACTOME_SENSORY_PROCESSING_OF_SOUND_BY_OUTER_HAIR_CELLS_OF_THE_COCHLEA	0.19054	0.896342	0.36475	0.999999	0.70762	0.993755
REACTOME_SIGNALING_BY_NTRK2_TRKB	0.19105	0.896342	0.19795	0.985068	0.65245	0.991608
REACTOME_SYNTHESIS_OF_DOLICHYL_PHOSPHATE	0.19191	0.896342	0.018907	0.795293	0.92371	0.99996
REACTOME_TGF_BETA_RECEPTOR_SIGNALING_ACTIVATES_SMADS	0.19133	0.896342	0.85642	0.999999	0.20465	0.910189
RICKMAN_TUMOR_DIFFERENTIATED_MODERATELY_VS_POORLY_UP	0.19136	0.896342	0.32339	0.999999	0.51227	0.976229
ROSTY_CERVICAL_CANCER_PROLIFERATION_CLUSTER	0.18829	0.896342	0.3276	0.999999	0.34299	0.956625
SARTIPY_NORMAL_AT_INSULIN_RESISTANCE_DN	0.18975	0.896342	0.517	0.999999	0.046863	0.796109
SERVITJA_ISLET_HNF1A_TARGETS_DN	0.19144	0.896342	0.18941	0.983759	0.83289	0.999026
VERHAAK_AML_WITH_NPM1_MUTATED_DN	0.19069	0.896342	0.33948	0.999999	0.19473	0.901796
WAKABAYASHI_ADIPOGENESIS_PPARG_RXRA_BOUND_WITH_H4K20ME1_MARK	0.18788	0.896342	0.26774	0.999999	0.097669	0.849232
WARTERS_RESPONSE_TO_IR_SKIN	0.19231	0.896342	0.14636	0.966746	0.10188	0.852982
WESTON_VEGFA_TARGETS	0.18757	0.896342	0.24109	0.999999	0.42877	0.967934
WP_CALORIC_RESTRICTION_AND_AGING	0.18769	0.896342	0.9413	0.999999	0.20498	0.910189
WP_GPR40_PATHWAY	0.1894	0.896342	0.082654	0.931886	0.71718	0.993755
WP_OSTEOBLAST_SIGNALING	0.1901	0.896342	0.20888	0.994344	0.72998	0.993755
WP_REGULATION_OF_ACTIN_CYTOSKELETON	0.19069	0.896342	0.23561	0.999999	0.34689	0.958566
WP_SEROTONIN_RECEPTOR_467_AND_NR3C_SIGNALING	0.18877	0.896342	0.014121	0.750019	0.68065	0.993566
WP_TGFBETA_SIGNALING_IN_THYROID_CELLS_FOR_EPITHELIALMESENCHYMAL_TRANSITION	0.19172	0.896342	0.89766	0.999999	0.18864	0.901756
YU_MYC_TARGETS_UP	0.19183	0.896342	0.26286	0.999999	0.040018	0.768933
ZHENG_GLIOBLASTOMA_PLASTICITY_UP	0.1904	0.896342	0.12491	0.956125	0.24432	0.923602
GOBP_CORONARY_VASCULATURE_DEVELOPMENT	0.19305	0.89657	0.045717	0.870943	0.84448	0.999612
GOBP_MAMMARY_GLAND_DEVELOPMENT	0.19325	0.89657	0.10737	0.95162	0.4633	0.972449
GOBP_MICROGLIAL_CELL_MIGRATION	0.19323	0.89657	0.69105	0.999999	0.77912	0.996385
GOBP_NEGATIVE_REGULATION_OF_BIOSYNTHETIC_PROCESS	0.19283	0.89657	0.10716	0.95162	0.11236	0.8591
GOBP_POSITIVE_REGULATION_OF_PROTEIN_CATABOLIC_PROCESS	0.19289	0.89657	0.16665	0.973184	0.52904	0.976229
GOBP_REGULATION_OF_OSTEOCLAST_DEVELOPMENT	0.19307	0.89657	0.44511	0.999999	0.59572	0.98745
GOCC_CHROMOSOME	0.19328	0.89657	0.022644	0.809433	0.11192	0.8591
GOCC_PROTON_TRANSPORTING_TWO_SECTOR_ATPASE_COMPLEX	0.19279	0.89657	0.060526	0.91124	0.98921	0.99996
KEGG_CYSTEINE_AND_METHIONINE_METABOLISM	0.19294	0.89657	0.41576	0.999999	0.10205	0.852982
REACTOME_APC_C_MEDIATED_DEGRADATION_OF_CELL_CYCLE_PROTEINS	0.19276	0.89657	0.22644	0.999999	0.45243	0.971043
REACTOME_DNA_REPLICATION_PRE_INITIATION	0.19335	0.89657	0.056218	0.907089	0.43824	0.969501
REACTOME_MITOTIC_PROPHASE	0.19271	0.89657	0.043053	0.863228	0.55631	0.983128
REACTOME_NEGATIVE_FEEDBACK_REGULATION_OF_MAPK_PATHWAY	0.19334	0.89657	0.31022	0.999999	0.1404	0.883404
REACTOME_NUCLEAR_PORE_COMPLEX_NPC_DISASSEMBLY	0.19331	0.89657	0.69458	0.999999	0.59996	0.98847
WP_SEROTONIN_AND_ANXIETYRELATED_EVENTS	0.19327	0.89657	0.38734	0.999999	0.43487	0.969196
BENPORATH_PROLIFERATION	0.19365	0.897096	0.50461	0.999999	0.00017546	0.256251
BLANCO_MELO_RESPIRATORY_SYNCYTIAL_VIRUS_INFECTION_A594_CELLS_UP	0.19377	0.897096	0.015087	0.760753	0.3652	0.961318
GOBP_SPHINGOID_METABOLIC_PROCESS	0.19369	0.897096	0.77817	0.999999	0.14505	0.892455
NELSON_RESPONSE_TO_ANDROGEN_DN	0.19378	0.897096	0.26158	0.999999	0.73869	0.994046
WP_PROGERIAASSOCIATED_LIPODYSTROPHY	0.19377	0.897096	0.74166	0.999999	0.21076	0.913613
WP_TGFBETA_RECEPTOR_SIGNALING_IN_SKELETAL_DYSPLASIAS	0.19355	0.897096	0.028792	0.820144	0.12429	0.867715
WP_GLYCOSAMINOGLYCAN_DEGRADATION	0.19391	0.897454	0.3855	0.999999	0.088107	0.846881
REACTOME_PREVENTION_OF_PHAGOSOMAL_LYSOSOMAL_FUSION	0.19407	0.89795	0.9519	0.999999	0.072866	0.825258
CONCANNON_APOPTOSIS_BY_EPOXOMICIN_DN	0.19418	0.898215	0.19011	0.983759	0.35467	0.960351
ASTON_MAJOR_DEPRESSIVE_DISORDER_DN	0.19518	0.898533	0.17153	0.976214	0.22061	0.918917
CHAUHAN_RESPONSE_TO_METHOXYESTRADIOL_DN	0.19488	0.898533	0.012502	0.734925	0.38154	0.963826
GOBP_NEURAL_PRECURSOR_CELL_PROLIFERATION	0.19487	0.898533	0.95874	0.999999	0.11442	0.859714
GOBP_PEPTIDYL_ASPARTIC_ACID_MODIFICATION	0.19469	0.898533	0.079761	0.928307	0.28222	0.937218
GOBP_POSITIVE_REGULATION_OF_FIBROBLAST_APOPTOTIC_PROCESS	0.19496	0.898533	0.070053	0.920152	0.48883	0.975484
GOBP_POSITIVE_REGULATION_OF_MITOPHAGY_IN_RESPONSE_TO_MITOCHONDRIAL_DEPOLARIZATION	0.19511	0.898533	0.38349	0.999999	0.54435	0.981022
GOBP_REGULATION_OF_CILIUM_BEAT_FREQUENCY_INVOLVED_IN_CILIARY_MOTILITY	0.19507	0.898533	0.47735	0.999999	0.64635	0.990911
GOBP_RENAL_SODIUM_ION_ABSORPTION	0.19472	0.898533	0.64564	0.999999	0.65997	0.991608
GOBP_STEROL_BIOSYNTHETIC_PROCESS	0.19485	0.898533	0.94761	0.999999	0.0074867	0.552597
GOCC_KINESIN_COMPLEX	0.1952	0.898533	0.48664	0.999999	0.65991	0.991608
GOCC_NUCLEAR_LAMINA	0.19461	0.898533	0.13601	0.960304	0.47349	0.975291
GOCC_NUCLEAR_PORE_CENTRAL_TRANSPORT_CHANNEL	0.19477	0.898533	0.14388	0.9653	0.082243	0.832001
GOMF_PORIN_ACTIVITY	0.19433	0.898533	0.0072575	0.651079	0.74789	0.995408
MORI_IMMATURE_B_LYMPHOCYTE_UP	0.19465	0.898533	0.13247	0.956125	0.06173	0.822427
REACTOME_NRIF_SIGNALS_CELL_DEATH_FROM_THE_NUCLEUS	0.19501	0.898533	1	1	0.018163	0.641336
SCHMIDT_POR_TARGETS_IN_LIMB_BUD_UP	0.1952	0.898533	0.60012	0.999999	0.1961	0.903051
WP_CODEINE_AND_MORPHINE_METABOLISM	0.19518	0.898533	0.38867	0.999999	0.2574	0.925804
ZHANG_RESPONSE_TO_IKK_INHIBITOR_AND_TNF_DN	0.19516	0.898533	0.6373	0.999999	0.17857	0.8981
GOBP_NEGATIVE_REGULATION_OF_VIRAL_PROCESS	0.19532	0.898842	0.11522	0.95162	0.49783	0.976229
GOBP_CELL_FATE_SPECIFICATION_INVOLVED_IN_PATTERN_SPECIFICATION	0.19545	0.899197	0.62165	0.999999	0.21334	0.914226
GOBP_CELLULAR_RESPONSE_TO_GONADOTROPIN_STIMULUS	0.19576	0.899498	0.48588	0.999999	0.41981	0.967117
GOBP_POSITIVE_REGULATION_OF_PROTEIN_METABOLIC_PROCESS	0.19559	0.899498	0.49365	0.999999	0.88527	0.99996
GOBP_REGULATION_OF_NUCLEAR_DIVISION	0.19575	0.899498	0.24252	0.999999	0.015803	0.641336
MAINA_VHL_TARGETS_UP	0.19578	0.899498	0.84622	0.999999	0.86582	0.99996
REACTOME_GLOBAL_GENOME_NUCLEOTIDE_EXCISION_REPAIR_GG_NER	0.1957	0.899498	0.47286	0.999999	0.84254	0.999274
BERENJENO_TRANSFORMED_BY_RHOA_FOREVER_UP	0.19632	0.899595	0.68746	0.999999	0.37855	0.963826
GOBP_BRANCHIOMOTOR_NEURON_AXON_GUIDANCE	0.19616	0.899595	0.93088	0.999999	0.42479	0.967117
GOBP_MAST_CELL_DIFFERENTIATION	0.19631	0.899595	0.80751	0.999999	0.44591	0.96959
GOBP_POSITIVE_REGULATION_OF_CELL_DIFFERENTIATION	0.19633	0.899595	0.85973	0.999999	0.49926	0.976229
GOBP_POSITIVE_REGULATION_OF_MONOCYTE_CHEMOTACTIC_PROTEIN_1_PRODUCTION	0.19586	0.899595	0.023595	0.819877	0.7688	0.996271
GOBP_SEXUAL_REPRODUCTION	0.19604	0.899595	0.6625	0.999999	0.11843	0.863935
GOCC_MCM_COMPLEX	0.19601	0.899595	0.80172	0.999999	0.60101	0.988556
WP_HEMATOPOIETIC_STEM_CELL_DIFFERENTIATION	0.19619	0.899595	0.22245	0.999999	0.063777	0.822927
WP_HORMONAL_CONTROL_OF_PUBERTAL_GROWTH_SPURT	0.19626	0.899595	0.56014	0.999999	0.96439	0.99996
XU_RESPONSE_TO_TRETINOIN_AND_NSC682994_DN	0.19621	0.899595	0.14442	0.965432	0.47084	0.974645
GOBP_DEVELOPMENTAL_PROCESS_INVOLVED_IN_REPRODUCTION	0.1964	0.89966	0.62901	0.999999	0.1682	0.897644
GOCC_SECRETORY_GRANULE_MEMBRANE	0.19645	0.89966	0.15399	0.968856	0.1075	0.85853
GOBP_POSITIVE_REGULATION_OF_DENDRITIC_SPINE_DEVELOPMENT	0.19657	0.899724	0.79302	0.999999	0.022573	0.673214
GOMF_DNA_POLYMERASE_ACTIVITY	0.19654	0.899724	0.27261	0.999999	0.54947	0.981698
BIOCARTA_FCER1_PATHWAY	0.2001	0.899733	0.5261	0.999999	0.11984	0.863935
CAFFAREL_RESPONSE_TO_THC_UP	0.19801	0.899733	0.90392	0.999999	0.11905	0.863935
CERIBELLI_GENES_INACTIVE_AND_BOUND_BY_NFY	0.20014	0.899733	0.98124	0.999999	0.3853	0.964255
CHUNG_BLISTER_CYTOTOXICITY_DN	0.19807	0.899733	0.19008	0.983759	0.78523	0.996385
GAL_LEUKEMIC_STEM_CELL_DN	0.19786	0.899733	0.54036	0.999999	0.58642	0.986149
GOBP_BEHAVIORAL_RESPONSE_TO_NICOTINE	0.19689	0.899733	0.47682	0.999999	0.26098	0.926498
GOBP_BRANCH_ELONGATION_INVOLVED_IN_URETERIC_BUD_BRANCHING	0.19752	0.899733	0.37021	0.999999	0.84471	0.999612
GOBP_CELLULAR_COMPONENT_ASSEMBLY_INVOLVED_IN_MORPHOGENESIS	0.19829	0.899733	0.16011	0.968856	0.30243	0.943308
GOBP_CORTICOSTERONE_SECRETION	0.19973	0.899733	0.41976	0.999999	0.88785	0.99996
GOBP_DOLICHYL_DIPHOSPHATE_METABOLIC_PROCESS	0.19816	0.899733	0.0083282	0.68083	0.95111	0.99996
GOBP_GAMMA_DELTA_T_CELL_ACTIVATION	0.19975	0.899733	0.87076	0.999999	0.78211	0.996385
GOBP_HISTONE_H3_DEACETYLATION	0.197	0.899733	0.86739	0.999999	0.30797	0.943933
GOBP_HYPERSENSITIVITY	0.19841	0.899733	0.87867	0.999999	0.12878	0.86976
GOBP_MAST_CELL_PROLIFERATION	0.19958	0.899733	0.98282	0.999999	0.018332	0.641336
GOBP_MOTOR_NEURON_MIGRATION	0.19995	0.899733	0.38047	0.999999	0.053262	0.805801
GOBP_NEGATIVE_REGULATION_OF_INTERLEUKIN_13_PRODUCTION	0.19805	0.899733	0.13758	0.960304	0.57815	0.986149
GOBP_NEGATIVE_REGULATION_OF_MHC_CLASS_II_BIOSYNTHETIC_PROCESS	0.19669	0.899733	0.82749	0.999999	0.040512	0.76977
GOBP_NEGATIVE_REGULATION_OF_PROTEIN_DEPHOSPHORYLATION	0.20002	0.899733	0.86476	0.999999	0.10514	0.855452
GOBP_PHOSPHOLIPID_TRANSLOCATION	0.19765	0.899733	0.17	0.975922	0.35087	0.958657
GOBP_POSITIVE_REGULATION_OF_ANTIGEN_RECEPTOR_MEDIATED_SIGNALING_PATHWAY	0.199	0.899733	0.19395	0.984434	0.87055	0.99996
GOBP_POSITIVE_REGULATION_OF_CELLULAR_SENESCENCE	0.19898	0.899733	0.90957	0.999999	0.19591	0.902832
GOBP_POSITIVE_REGULATION_OF_OXIDATIVE_STRESS_INDUCED_INTRINSIC_APOPTOTIC_SIGNALING_PATHWAY	0.19964	0.899733	0.27657	0.999999	0.072002	0.825258
GOBP_POSITIVE_REGULATION_OF_SMOOTHENED_SIGNALING_PATHWAY	0.1986	0.899733	0.90725	0.999999	0.70851	0.993755
GOBP_REGULATION_OF_CILIUM_BEAT_FREQUENCY	0.19782	0.899733	0.64741	0.999999	0.21098	0.913613
GOBP_REGULATION_OF_CONNECTIVE_TISSUE_REPLACEMENT	0.20017	0.899733	0.15013	0.968856	0.35035	0.958657
GOBP_REGULATION_OF_DEFENSE_RESPONSE_TO_BACTERIUM	0.19754	0.899733	0.40066	0.999999	0.35897	0.960351
GOBP_REGULATION_OF_DENDRITIC_CELL_DIFFERENTIATION	0.19691	0.899733	0.73088	0.999999	0.55022	0.981914
GOBP_REGULATION_OF_NEURAL_PRECURSOR_CELL_PROLIFERATION	0.19945	0.899733	0.98406	0.999999	0.37533	0.962668
GOBP_REGULATION_OF_POTASSIUM_ION_IMPORT	0.19835	0.899733	0.54068	0.999999	0.80847	0.997178
GOBP_REGULATION_OF_RECEPTOR_MEDIATED_ENDOCYTOSIS_INVOLVED_IN_CHOLESTEROL_TRANSPORT	0.19783	0.899733	0.10161	0.946103	0.61085	0.988556
GOBP_REGULATION_OF_STEM_CELL_DIVISION	0.19847	0.899733	0.73622	0.999999	0.30961	0.943933
GOBP_RETINAL_CELL_APOPTOTIC_PROCESS	0.19719	0.899733	0.44677	0.999999	0.4254	0.967117
GOBP_SERINE_TRANSPORT	0.19994	0.899733	0.51195	0.999999	0.36523	0.961318
GOBP_STEM_CELL_DEVELOPMENT	0.19793	0.899733	0.62336	0.999999	0.64042	0.990911
GOBP_TRYPTOPHAN_CATABOLIC_PROCESS	0.19748	0.899733	0.68041	0.999999	0.088466	0.846881
GOBP_URETERIC_BUD_ELONGATION	0.19887	0.899733	0.66272	0.999999	0.82719	0.998984
GOCC_AXON_CYTOPLASM	0.19994	0.899733	0.26369	0.999999	0.18426	0.901465
GOCC_OLIGOSACCHARYLTRANSFERASE_COMPLEX	0.19782	0.899733	0.040823	0.863228	0.29437	0.941177
GOLUB_ALL_VS_AML_UP	0.19663	0.899733	0.83898	0.999999	0.72988	0.993755
GOMF_3_CHLOROALLYL_ALDEHYDE_DEHYDROGENASE_ACTIVITY	0.19991	0.899733	0.13177	0.956125	0.9196	0.99996
GOMF_ACTIN_FILAMENT_BINDING	0.199	0.899733	0.142	0.964373	0.27061	0.930298
GOMF_HISTONE_H3K4_DEMETHYLASE_ACTIVITY	0.1996	0.899733	0.78684	0.999999	0.19816	0.905448
GOMF_NADPLUS_PROTEIN_ADP_RIBOSYLTRANSFERASE_ACTIVITY	0.19984	0.899733	0.31627	0.999999	0.086761	0.846881
GOMF_PEPTIDASE_REGULATOR_ACTIVITY	0.19771	0.899733	0.7429	0.999999	0.2512	0.923602
GOMF_PRE_MRNA_3_SPLICE_SITE_BINDING	0.19967	0.899733	0.59033	0.999999	0.63623	0.990911
GOMF_SERINE_TRANSMEMBRANE_TRANSPORTER_ACTIVITY	0.19994	0.899733	0.51195	0.999999	0.36523	0.961318
HOLLEMAN_VINCRISTINE_RESISTANCE_B_ALL_DN	0.19866	0.899733	0.0014417	0.409824	0.1954	0.901796
KARLSSON_TGFB1_TARGETS_UP	0.19877	0.899733	0.44087	0.999999	0.16735	0.897644
KEGG_NICOTINATE_AND_NICOTINAMIDE_METABOLISM	0.19891	0.899733	0.31796	0.999999	0.4292	0.967934
KYNG_DNA_DAMAGE_BY_GAMMA_RADIATION	0.19854	0.899733	0.018602	0.795293	0.59577	0.98745
LOPEZ_TRANSLATION_VIA_FN1_SIGNALING	0.19697	0.899733	0.056138	0.907089	0.20815	0.912427
LU_AGING_BRAIN_DN	0.19928	0.899733	0.51275	0.999999	0.47732	0.975291
MYLLYKANGAS_AMPLIFICATION_HOT_SPOT_24	0.19761	0.899733	0.33687	0.999999	0.2224	0.919019
REACTOME_CONSTITUTIVE_SIGNALING_BY_LIGAND_RESPONSIVE_EGFR_CANCER_VARIANTS	0.1969	0.899733	0.85631	0.999999	0.58284	0.986149
REACTOME_DEUBIQUITINATION	0.19889	0.899733	0.32184	0.999999	0.5037	0.976229
REACTOME_DISEASES_OF_MISMATCH_REPAIR_MMR	0.1971	0.899733	0.62335	0.999999	0.11638	0.860827
REACTOME_FCERI_MEDIATED_MAPK_ACTIVATION	0.1987	0.899733	0.26959	0.999999	0.85073	0.999612
REACTOME_GP1B_IX_V_ACTIVATION_SIGNALLING	0.19965	0.899733	0.17838	0.9799	0.66034	0.991608
REACTOME_HEME_SIGNALING	0.19911	0.899733	0.73292	0.999999	0.35719	0.960351
REACTOME_HIV_LIFE_CYCLE	0.19843	0.899733	0.31368	0.999999	0.35786	0.960351
REACTOME_INNATE_IMMUNE_SYSTEM	0.1992	0.899733	0.064861	0.918009	0.71938	0.993755
REACTOME_NEGATIVE_REGULATION_OF_NOTCH4_SIGNALING	0.19872	0.899733	0.67105	0.999999	0.38217	0.963826
REACTOME_TOLL_LIKE_RECEPTOR_TLR1_TLR2_CASCADE	0.19818	0.899733	0.09772	0.944939	0.68641	0.993566
REACTOME_TRANS_GOLGI_NETWORK_VESICLE_BUDDING	0.19815	0.899733	0.70084	0.999999	0.35773	0.960351
SCHLINGEMANN_SKIN_CARCINOGENESIS_TPA_DN	0.19757	0.899733	0.75739	0.999999	0.13789	0.879089
SHANK_TAL1_TARGETS_DN	0.19782	0.899733	0.084984	0.931886	0.10731	0.85853
WEST_ADRENOCORTICAL_TUMOR_MARKERS_UP	0.19946	0.899733	0.61806	0.999999	0.41672	0.967117
WP_NONGENOMIC_ACTIONS_OF_125_DIHYDROXYVITAMIN_D3	0.20007	0.899733	0.019219	0.796115	0.64955	0.991534
REACTOME_CONSTITUTIVE_SIGNALING_BY_EGFRVIII	0.20023	0.899765	0.56644	0.999999	0.8162	0.998133
GOCC_AXONEMAL_MICROTUBULE	0.20031	0.899771	0.92613	0.999999	0.31831	0.947202
GOCC_CUL4_RING_E3_UBIQUITIN_LIGASE_COMPLEX	0.20039	0.899771	0.64145	0.999999	0.12944	0.870339
GOMF_POLY_ADP_D_RIBOSE_BINDING	0.20039	0.899771	0.43664	0.999999	0.70696	0.993755
GOBP_ASTROCYTE_DEVELOPMENT	0.20047	0.899892	0.74874	0.999999	0.42143	0.967117
REACTOME_RHOBTB1_GTPASE_CYCLE	0.20054	0.899969	0.18822	0.983684	0.27316	0.932411
PID_TRAIL_PATHWAY	0.20068	0.900212	0.37906	0.999999	0.22206	0.91899
REACTOME_INTERFERON_SIGNALING	0.2007	0.900212	0.1856	0.981914	0.12564	0.867715
GOMF_TRANSCRIPTION_ELONGATION_FACTOR_ACTIVITY	0.20081	0.900468	0.16973	0.975417	0.28781	0.938261
GOBP_ADENOSINE_TO_INOSINE_EDITING	0.20134	0.902131	0.40248	0.999999	0.01332	0.631175
GOMF_DOUBLE_STRANDED_RNA_ADENOSINE_DEAMINASE_ACTIVITY	0.20133	0.902131	0.13404	0.957635	0.17215	0.897644
KIM_GLIS2_TARGETS_DN	0.20132	0.902131	0.44301	0.999999	0.18771	0.901756
BIOCARTA_BTG2_PATHWAY	0.20296	0.902486	0.73094	0.999999	0.39245	0.964917
BOYLAN_MULTIPLE_MYELOMA_C_CLUSTER_DN	0.2025	0.902486	0.023752	0.819877	0.24228	0.923602
GOBP_CALCIUM_ION_REGULATED_EXOCYTOSIS_OF_NEUROTRANSMITTER	0.20314	0.902486	0.80552	0.999999	0.30836	0.943933
GOBP_DIGESTIVE_SYSTEM_DEVELOPMENT	0.20185	0.902486	0.55605	0.999999	0.52066	0.976229
GOBP_INTRACELLULAR_GLUCOSE_HOMEOSTASIS	0.20223	0.902486	0.11221	0.95162	0.23592	0.922382
GOBP_MITOCHONDRIAL_PROTEIN_PROCESSING	0.20283	0.902486	0.29342	0.999999	0.71599	0.993755
GOBP_NUCLEOSIDE_BISPHOSPHATE_BIOSYNTHETIC_PROCESS	0.20223	0.902486	0.78758	0.999999	0.21725	0.915101
GOBP_POSITIVE_REGULATION_OF_CHOLESTEROL_STORAGE	0.20306	0.902486	0.35753	0.999999	0.53905	0.979288
GOBP_PROCESS_UTILIZING_AUTOPHAGIC_MECHANISM	0.20286	0.902486	0.91154	0.999999	0.0061615	0.548145
GOBP_PROTEIN_POLYUFMYLATION	0.20194	0.902486	0.16579	0.973184	0.53004	0.976986
GOBP_REGULATION_OF_MITOCHONDRIAL_DNA_METABOLIC_PROCESS	0.20283	0.902486	0.75564	0.999999	0.636	0.990911
GOBP_REGULATION_OF_PHOSPHATASE_ACTIVITY	0.20207	0.902486	0.74484	0.999999	0.56131	0.983966
GOBP_REGULATION_OF_POSTSYNAPTIC_NEUROTRANSMITTER_RECEPTOR_ACTIVITY	0.20255	0.902486	0.86119	0.999999	0.022549	0.673214
GOBP_REGULATION_OF_SECONDARY_METABOLIC_PROCESS	0.20312	0.902486	0.94525	0.999999	0.1523	0.897644
GOBP_TAIL_ANCHORED_MEMBRANE_PROTEIN_INSERTION_INTO_ER_MEMBRANE	0.20247	0.902486	0.023001	0.814	0.77598	0.996291
GOBP_TELOMERASE_RNA_LOCALIZATION	0.20288	0.902486	0.003498	0.550741	0.3862	0.964255
GOBP_TRANSLOCATION_OF_MOLECULES_INTO_HOST	0.20234	0.902486	0.23785	0.999999	0.0071183	0.549509
GOCC_PHOSPHATIDYLINOSITOL_3_KINASE_COMPLEX_CLASS_I	0.20165	0.902486	0.078817	0.926982	0.30552	0.943308
GOMF_CERAMIDE_1_PHOSPHATE_TRANSFER_ACTIVITY	0.20333	0.902486	0.14159	0.964373	0.0097899	0.58573
GOMF_OXIDOREDUCTASE_ACTIVITY_ACTING_ON_METAL_IONS_OXYGEN_AS_ACCEPTOR	0.20273	0.902486	0.34607	0.999999	0.91358	0.99996
GOMF_SMAD_BINDING	0.20202	0.902486	0.49678	0.999999	0.1079	0.858547
GRAESSMANN_APOPTOSIS_BY_DOXORUBICIN_DN	0.20294	0.902486	0.44799	0.999999	0.15562	0.897644
KALMA_E2F1_TARGETS	0.20194	0.902486	0.39125	0.999999	0.050818	0.801806
KEGG_HYPERTROPHIC_CARDIOMYOPATHY_HCM	0.20193	0.902486	0.31965	0.999999	0.6719	0.992696
LINDSTEDT_DENDRITIC_CELL_MATURATION_D	0.20305	0.902486	0.83849	0.999999	0.1672	0.897644
MORI_PLASMA_CELL_UP	0.2026	0.902486	0.32998	0.999999	0.40885	0.966593
REACTOME_CILIUM_ASSEMBLY	0.20333	0.902486	0.11356	0.95162	0.63751	0.990911
REACTOME_DISEASES_ASSOCIATED_WITH_GLYCOSYLATION_PRECURSOR_BIOSYNTHESIS	0.20217	0.902486	0.0092736	0.711688	0.66927	0.99257
REACTOME_SIGNALING_BY_NODAL	0.20271	0.902486	0.32593	0.999999	0.18003	0.898565
SCHAEFFER_PROSTATE_DEVELOPMENT_48HR_UP	0.20324	0.902486	0.93109	0.999999	0.14584	0.894526
STEARMAN_TUMOR_FIELD_EFFECT_UP	0.20255	0.902486	0.51859	0.999999	0.66518	0.991608
WEBER_METHYLATED_LCP_IN_FIBROBLAST_UP	0.20221	0.902486	0.32453	0.999999	0.75014	0.995717
WP_CELLULAR_PROTEOSTASIS	0.20322	0.902486	0.12878	0.956125	0.23203	0.922382
WP_IL17_SIGNALING_PATHWAY	0.20295	0.902486	0.07776	0.926982	0.96019	0.99996
WP_IRON_METABOLISM_IN_PLACENTA	0.20306	0.902486	0.11069	0.95162	0.7867	0.996385
YAMAZAKI_TCEB3_TARGETS_UP	0.20197	0.902486	0.62576	0.999999	0.29114	0.939095
STAMBOLSKY_RESPONSE_TO_VITAMIN_D3_DN	0.20342	0.90265	0.51403	0.999999	0.53592	0.978088
GOBP_DNA_REPLICATION_SYNTHESIS_OF_RNA_PRIMER	0.20349	0.902653	0.62306	0.999999	0.059022	0.813939
GOBP_MITOTIC_SISTER_CHROMATID_SEGREGATION	0.20358	0.902653	0.097399	0.944939	0.018631	0.641336
GOBP_POSITIVE_REGULATION_OF_FILOPODIUM_ASSEMBLY	0.20357	0.902653	0.45866	0.999999	0.422	0.967117
GOBP_CALCIUM_ION_IMPORT_ACROSS_PLASMA_MEMBRANE	0.20457	0.902792	0.17364	0.978998	0.48194	0.975291
GOBP_CD8_POSITIVE_ALPHA_BETA_T_CELL_ACTIVATION	0.20455	0.902792	0.87765	0.999999	0.24179	0.923602
GOBP_ENDOPLASMIC_RETICULUM_ORGANIZATION	0.20396	0.902792	0.5692	0.999999	0.71895	0.993755
GOBP_GLUTAMATE_RECEPTOR_SIGNALING_PATHWAY	0.20408	0.902792	0.18567	0.981914	0.37123	0.962574
GOBP_MECHANOSENSORY_BEHAVIOR	0.20429	0.902792	0.11807	0.95162	0.41661	0.967117
GOBP_NEGATIVE_REGULATION_OF_SECONDARY_METABOLITE_BIOSYNTHETIC_PROCESS	0.2038	0.902792	0.87513	0.999999	0.36292	0.961184
GOBP_NON_MEMBRANE_BOUNDED_ORGANELLE_ASSEMBLY	0.20434	0.902792	0.080808	0.931886	0.057253	0.813356
GOBP_REGULATION_OF_GONAD_DEVELOPMENT	0.20462	0.902792	0.29019	0.999999	0.11749	0.863925
GOBP_REGULATION_OF_TRANSLATION_IN_RESPONSE_TO_ENDOPLASMIC_RETICULUM_STRESS	0.20404	0.902792	0.016257	0.781491	0.36058	0.960351
GOBP_REGULATION_OF_VASCULAR_ASSOCIATED_SMOOTH_MUSCLE_CELL_DEDIFFERENTIATION	0.20461	0.902792	0.43605	0.999999	0.23875	0.92283
GOLUB_ALL_VS_AML_DN	0.20448	0.902792	0.30187	0.999999	0.18939	0.901756
KHETCHOUMIAN_TRIM24_TARGETS_DN	0.20386	0.902792	0.71655	0.999999	0.07832	0.825341
LIU_BREAST_CANCER	0.20454	0.902792	0.21088	0.997206	0.4808	0.975291
REACTOME_SHC_MEDIATED_CASCADE_FGFR3	0.20433	0.902792	0.42129	0.999999	0.40989	0.966593
REACTOME_TRANSCRIPTION_COUPLED_NUCLEOTIDE_EXCISION_REPAIR_TC_NER	0.20427	0.902792	0.60422	0.999999	0.079575	0.827732
REACTOME_UB_SPECIFIC_PROCESSING_PROTEASES	0.20413	0.902792	0.26691	0.999999	0.87401	0.99996
TORCHIA_TARGETS_OF_EWSR1_FLI1_FUSION_TOP20_UP	0.20401	0.902792	0.07311	0.921477	0.7965	0.996501
WP_FGF23_SIGNALING_IN_HYPOPHOSPHATEMIC_RICKETS_AND_RELATED_DISORDERS	0.20399	0.902792	0.31115	0.999999	0.52508	0.976229
WP_MAMMARY_GLAND_DEVELOPMENT_PATHWAY_EMBRYONIC_DEVELOPMENT_STAGE_1_OF_4	0.20443	0.902792	0.67961	0.999999	0.051393	0.803304
BILD_SRC_ONCOGENIC_SIGNATURE	0.2055	0.903793	0.78886	0.999999	0.73206	0.993755
BIOCARTA_NKT_PATHWAY	0.20972	0.903793	0.056597	0.907089	0.75862	0.99611
BUYTAERT_PHOTODYNAMIC_THERAPY_STRESS_UP	0.20539	0.903793	0.28235	0.999999	0.06876	0.824737
ELVIDGE_HIF1A_AND_HIF2A_TARGETS_UP	0.2051	0.903793	0.29308	0.999999	0.01304	0.628173
FERRANDO_TAL1_NEIGHBORS	0.20943	0.903793	0.058784	0.908785	0.12692	0.867715
FIGUEROA_AML_METHYLATION_CLUSTER_4_DN	0.20748	0.903793	0.03769	0.854043	0.6127	0.988556
GAUSSMANN_MLL_AF4_FUSION_TARGETS_E_UP	0.20575	0.903793	0.64714	0.999999	0.65156	0.991608
GOBP_AORTA_MORPHOGENESIS	0.20866	0.903793	0.58201	0.999999	0.17394	0.897644
GOBP_CARDIAC_VENTRICLE_DEVELOPMENT	0.20792	0.903793	0.18062	0.9799	0.16303	0.897644
GOBP_CELL_CELL_ADHESION	0.206	0.903793	0.67975	0.999999	0.7618	0.99611
GOBP_CELL_MOTILITY	0.20563	0.903793	0.56116	0.999999	0.36524	0.961318
GOBP_CHOLESTEROL_STORAGE	0.20859	0.903793	0.55365	0.999999	0.39944	0.964917
GOBP_CHONDROITIN_SULFATE_BIOSYNTHETIC_PROCESS	0.2094	0.903793	0.31253	0.999999	0.66624	0.992055
GOBP_COLLECTING_DUCT_DEVELOPMENT	0.20797	0.903793	0.51551	0.999999	0.31688	0.947202
GOBP_COLUMNAR_CUBOIDAL_EPITHELIAL_CELL_DEVELOPMENT	0.20945	0.903793	0.32968	0.999999	0.26946	0.930253
GOBP_DETOXIFICATION_OF_NITROGEN_COMPOUND	0.20627	0.903793	0.36831	0.999999	0.65312	0.991608
GOBP_DNA_MODIFICATION	0.20969	0.903793	0.31822	0.999999	0.29335	0.940482
GOBP_GERM_CELL_PROLIFERATION	0.20943	0.903793	0.83956	0.999999	0.3855	0.964255
GOBP_HYDROCARBON_METABOLIC_PROCESS	0.20881	0.903793	0.52759	0.999999	0.51612	0.976229
GOBP_MELANOCYTE_PROLIFERATION	0.20559	0.903793	0.25792	0.999999	0.55094	0.982666
GOBP_MICROTUBULE_ANCHORING	0.20609	0.903793	0.91165	0.999999	0.040542	0.76977
GOBP_MUSCLE_TISSUE_DEVELOPMENT	0.20847	0.903793	0.6571	0.999999	0.096972	0.849232
GOBP_NEGATIVE_REGULATION_OF_ATPASE_COUPLED_CALCIUM_TRANSMEMBRANE_TRANSPORTER_ACTIVITY	0.20855	0.903793	0.44403	0.999999	0.077466	0.825258
GOBP_NEGATIVE_REGULATION_OF_MUSCLE_ORGAN_DEVELOPMENT	0.20941	0.903793	0.24599	0.999999	0.73534	0.993755
GOBP_NERVOUS_SYSTEM_PROCESS_INVOLVED_IN_REGULATION_OF_SYSTEMIC_ARTERIAL_BLOOD_PRESSURE	0.20901	0.903793	0.32182	0.999999	0.29931	0.943308
GOBP_PHYSIOLOGICAL_CARDIAC_MUSCLE_HYPERTROPHY	0.20631	0.903793	0.067804	0.920152	0.040457	0.76977
GOBP_POSITIVE_REGULATION_OF_ENDOPLASMIC_RETICULUM_UNFOLDED_PROTEIN_RESPONSE	0.20702	0.903793	0.58494	0.999999	0.58433	0.986149
GOBP_POSITIVE_REGULATION_OF_GLOMERULUS_DEVELOPMENT	0.20691	0.903793	0.61831	0.999999	0.37475	0.962668
GOBP_POSITIVE_REGULATION_OF_MYELINATION	0.20685	0.903793	0.53251	0.999999	0.07131	0.825258
GOBP_POSITIVE_REGULATION_OF_MYELOID_CELL_DIFFERENTIATION	0.20623	0.903793	0.39456	0.999999	0.47268	0.975239
GOBP_POSITIVE_REGULATION_OF_MYELOID_LEUKOCYTE_DIFFERENTIATION	0.20979	0.903793	0.49953	0.999999	0.66997	0.99257
GOBP_POSITIVE_REGULATION_OF_PLASMA_MEMBRANE_BOUNDED_CELL_PROJECTION_ASSEMBLY	0.20712	0.903793	0.072627	0.921477	0.69341	0.993755
GOBP_POSITIVE_REGULATION_OF_PROTEIN_POLYMERIZATION	0.20717	0.903793	0.40776	0.999999	0.74396	0.995361
GOBP_PROTEIN_LOCALIZATION_TO_PHOTORECEPTOR_OUTER_SEGMENT	0.20884	0.903793	0.32019	0.999999	0.81471	0.997562
GOBP_PYRIMIDINE_DEOXYRIBONUCLEOSIDE_MONOPHOSPHATE_METABOLIC_PROCESS	0.2064	0.903793	0.19464	0.984434	0.87802	0.99996
GOBP_REGULATION_OF_B_CELL_DIFFERENTIATION	0.20876	0.903793	0.79806	0.999999	0.3063	0.943308
GOBP_REGULATION_OF_EXECUTION_PHASE_OF_APOPTOSIS	0.20951	0.903793	0.60996	0.999999	0.27818	0.935712
GOBP_REGULATION_OF_FILOPODIUM_ASSEMBLY	0.20782	0.903793	0.51835	0.999999	0.11866	0.863935
GOBP_REGULATION_OF_GLUCONEOGENESIS	0.20756	0.903793	0.78298	0.999999	0.74406	0.995407
GOBP_REGULATION_OF_GOLGI_ORGANIZATION	0.20728	0.903793	0.043411	0.864357	0.33652	0.95379
GOBP_REGULATION_OF_KERATINOCYTE_MIGRATION	0.20785	0.903793	0.028202	0.820144	0.17391	0.897644
GOBP_REGULATION_OF_MYOBLAST_PROLIFERATION	0.20853	0.903793	0.86991	0.999999	0.19672	0.903138
GOBP_REGULATION_OF_NITRIC_OXIDE_SYNTHASE_ACTIVITY	0.20818	0.903793	0.02988	0.822978	0.071612	0.825258
GOBP_REGULATION_OF_PHENOTYPIC_SWITCHING	0.2087	0.903793	0.11581	0.95162	0.38251	0.963826
GOBP_REGULATION_OF_WNT_PROTEIN_SECRETION	0.20846	0.903793	0.72516	0.999999	0.3366	0.95379
GOBP_RNA_MEDIATED_HETEROCHROMATIN_FORMATION	0.20708	0.903793	0.18898	0.983684	0.35203	0.958657
GOBP_SKELETAL_MUSCLE_SATELLITE_CELL_MAINTENANCE_INVOLVED_IN_SKELETAL_MUSCLE_REGENERATION	0.2073	0.903793	0.50497	0.999999	0.75302	0.995954
GOBP_SPONTANEOUS_NEUROTRANSMITTER_SECRETION	0.20963	0.903793	0.68461	0.999999	0.30452	0.943308
GOBP_TRNA_AMINOACYLATION_FOR_MITOCHONDRIAL_PROTEIN_TRANSLATION	0.20901	0.903793	0.95752	0.999999	0.12419	0.867715
GOBP_VESTIBULOCOCHLEAR_NERVE_FORMATION	0.2084	0.903793	0.82845	0.999999	0.15315	0.897644
GOBP_VITAMIN_TRANSMEMBRANE_TRANSPORT	0.20495	0.903793	0.30236	0.999999	0.34012	0.95448
GOBP_WNT_PROTEIN_SECRETION	0.20846	0.903793	0.72516	0.999999	0.3366	0.95379
GOCC_COLLAGEN_TYPE_XI_TRIMER	0.20814	0.903793	0.16621	0.973184	0.75983	0.99611
GOCC_EARLY_ENDOSOME	0.2061	0.903793	0.80785	0.999999	0.26303	0.928743
GOCC_PLATELET_DENSE_TUBULAR_NETWORK	0.20632	0.903793	0.15655	0.968856	0.26691	0.930153
GOCC_PROTEASOME_REGULATORY_PARTICLE	0.20932	0.903793	0.17576	0.979102	0.64782	0.991222
GOMF_GUANYL_NUCLEOTIDE_BINDING	0.20687	0.903793	0.18778	0.983684	0.21759	0.915101
GOMF_PHOSPHATIDYLINOSITOL_3_4_5_TRISPHOSPHATE_BINDING	0.2067	0.903793	0.46424	0.999999	0.52307	0.976229
GOMF_PHOSPHOLIPID_SCRAMBLASE_ACTIVITY	0.20699	0.903793	0.029202	0.820144	0.55914	0.983606
GOMF_TRANSMEMBRANE_RECEPTOR_PROTEIN_TYROSINE_KINASE_ADAPTOR_ACTIVITY	0.20935	0.903793	0.60587	0.999999	0.55702	0.983128
HELLER_HDAC_TARGETS_SILENCED_BY_METHYLATION_DN	0.20836	0.903793	0.49177	0.999999	0.079021	0.826641
JOHANSSON_GLIOMAGENESIS_BY_PDGFB_UP	0.20793	0.903793	0.043111	0.863228	0.69479	0.993755
KEGG_ACUTE_MYELOID_LEUKEMIA	0.20708	0.903793	0.44717	0.999999	0.40457	0.965541
KEGG_ECM_RECEPTOR_INTERACTION	0.20643	0.903793	0.0079705	0.666723	0.35907	0.960351
KEGG_JAK_STAT_SIGNALING_PATHWAY	0.20591	0.903793	0.011097	0.729543	0.40069	0.964917
KRIEG_HYPOXIA_VIA_KDM3A	0.20658	0.903793	0.24859	0.999999	0.38208	0.963826
LASTOWSKA_NEUROBLASTOMA_COPY_NUMBER_UP	0.20978	0.903793	0.0067664	0.651079	0.080408	0.829695
LE_EGR2_TARGETS_UP	0.2078	0.903793	0.1364	0.960304	0.14145	0.886037
MARSON_BOUND_BY_E2F4_UNSTIMULATED	0.20626	0.903793	0.11079	0.95162	0.0020983	0.548145
MARTENS_TRETINOIN_RESPONSE_UP	0.20747	0.903793	0.80377	0.999999	0.24852	0.923602
PID_P53_REGULATION_PATHWAY	0.20543	0.903793	0.083948	0.931886	0.014408	0.631175
PLASARI_TGFB1_SIGNALING_VIA_NFIC_1HR_UP	0.20511	0.903793	0.19577	0.984434	0.24216	0.923602
REACTOME_CASPASE_MEDIATED_CLEAVAGE_OF_CYTOSKELETAL_PROTEINS	0.20961	0.903793	0.14806	0.966777	0.96634	0.99996
REACTOME_FOXO_MEDIATED_TRANSCRIPTION_OF_CELL_CYCLE_GENES	0.20754	0.903793	0.99421	0.999999	0.071496	0.825258
REACTOME_GABA_SYNTHESIS_RELEASE_REUPTAKE_AND_DEGRADATION	0.20721	0.903793	0.49041	0.999999	0.090139	0.846881
REACTOME_HORMONE_LIGAND_BINDING_RECEPTORS	0.20578	0.903793	0.36172	0.999999	0.67276	0.992696
REACTOME_LDL_REMODELING	0.2062	0.903793	0.58816	0.999999	0.3668	0.962131
REACTOME_NUCLEAR_ENVELOPE_BREAKDOWN	0.20907	0.903793	0.3122	0.999999	0.59294	0.987089
REACTOME_PASSIVE_TRANSPORT_BY_AQUAPORINS	0.20869	0.903793	0.095199	0.942625	0.70502	0.993755
REACTOME_REGULATION_OF_KIT_SIGNALING	0.20556	0.903793	0.47756	0.999999	0.078588	0.825341
REACTOME_ROLE_OF_ABL_IN_ROBO_SLIT_SIGNALING	0.20856	0.903793	0.65471	0.999999	0.10376	0.85395
REACTOME_SIGNALING_BY_EGFR_IN_CANCER	0.20538	0.903793	0.71056	0.999999	0.43331	0.968003
REACTOME_SYNTHESIS_OF_WYBUTOSINE_AT_G37_OF_TRNA_PHE	0.20887	0.903793	0.59878	0.999999	0.30963	0.943933
RIZ_ERYTHROID_DIFFERENTIATION_HEMGN	0.20818	0.903793	0.70643	0.999999	0.028552	0.720483
TERAO_AOX4_TARGETS_HG_UP	0.20533	0.903793	0.31326	0.999999	0.097982	0.849232
WP_4HYDROXYTAMOXIFEN_DEXAMETHASONE_AND_RETINOIC_ACIDS_REGULATION_OF_P27_EXPRESSION	0.20951	0.903793	0.95138	0.999999	0.11601	0.860031
WP_ENDOPLASMIC_RETICULUM_STRESS_RESPONSE_IN_CORONAVIRUS_INFECTION	0.20852	0.903793	0.58007	0.999999	0.44741	0.96959
WP_HIPPOCAMPAL_SYNAPTOGENESIS_AND_NEUROGENESIS	0.20648	0.903793	0.019945	0.796115	0.40971	0.966593
WP_IL2_SIGNALING_PATHWAY	0.20696	0.903793	0.049497	0.88657	0.051399	0.803304
WP_INTEGRATED_CANCER_PATHWAY	0.20851	0.903793	0.44546	0.999999	0.16884	0.897644
WP_LNCRNAMEDIATED_MECHANISMS_OF_THERAPEUTIC_RESISTANCE	0.20524	0.903793	0.3252	0.999999	0.3139	0.947034
WP_MAPK_AND_NFKB_SIGNALING_PATHWAYS_INHIBITED_BY_YERSINIA_YOPJ	0.20675	0.903793	0.39391	0.999999	0.70037	0.993755
WP_VITAMIN_B12_DISORDERS	0.20876	0.903793	0.87355	0.999999	0.0475	0.796668
MYLLYKANGAS_AMPLIFICATION_HOT_SPOT_21	0.20986	0.903865	0.10387	0.948601	0.21732	0.915101
GOMF_BETA_CATENIN_BINDING	0.20992	0.903895	0.91062	0.999999	0.10976	0.858838
GOCC_GOLGI_ASSOCIATED_VESICLE_MEMBRANE	0.21006	0.904268	0.46232	0.999999	0.5792	0.986149
BIOCARTA_DNAFRAGMENT_PATHWAY	0.2104	0.904315	0.36753	0.999999	0.56002	0.983965
CHIARADONNA_NEOPLASTIC_TRANSFORMATION_KRAS_CDC25_DN	0.2113	0.904315	0.28914	0.999999	0.027641	0.712175
GENTLES_LEUKEMIC_STEM_CELL_UP	0.21066	0.904315	0.51956	0.999999	0.34902	0.958657
GOBP_CELLULAR_RESPONSE_TO_ESTROGEN_STIMULUS	0.21045	0.904315	0.67572	0.999999	0.38573	0.964255
GOBP_ENERGY_DERIVATION_BY_OXIDATION_OF_ORGANIC_COMPOUNDS	0.21124	0.904315	0.12565	0.956125	0.56524	0.985444
GOBP_ESTABLISHMENT_OF_PIGMENT_GRANULE_LOCALIZATION	0.21153	0.904315	0.78054	0.999999	0.097809	0.849232
GOBP_FACE_DEVELOPMENT	0.21155	0.904315	0.59756	0.999999	0.46618	0.97294
GOBP_INTERFERON_BETA_PRODUCTION	0.21156	0.904315	0.12278	0.95452	0.49848	0.976229
GOBP_MALE_GAMETE_GENERATION	0.21152	0.904315	0.51996	0.999999	0.43048	0.967934
GOBP_NEGATIVE_REGULATION_OF_ORGANIC_ACID_TRANSPORT	0.21064	0.904315	0.58461	0.999999	0.12573	0.867715
GOBP_OLFACTORY_LOBE_DEVELOPMENT	0.21112	0.904315	0.065184	0.918009	0.30851	0.943933
GOBP_REGULATION_OF_CHROMOSOME_CONDENSATION	0.21122	0.904315	0.1532	0.968856	0.31618	0.947202
GOBP_REGULATION_OF_LOCOMOTION	0.21095	0.904315	0.30352	0.999999	0.49762	0.976229
GOBP_REGULATION_OF_PROTEIN_EXIT_FROM_ENDOPLASMIC_RETICULUM	0.21134	0.904315	0.30718	0.999999	0.23711	0.922484
GOBP_REGULATION_OF_VIRAL_TRANSCRIPTION	0.21136	0.904315	0.95238	0.999999	0.90572	0.99996
GOBP_RESPONSE_TO_AXON_INJURY	0.21102	0.904315	0.5497	0.999999	0.037768	0.763309
GOBP_SMALL_MOLECULE_BIOSYNTHETIC_PROCESS	0.21032	0.904315	0.75188	0.999999	0.0052697	0.548145
GOCC_CILIARY_TRANSITION_ZONE	0.21146	0.904315	0.36223	0.999999	0.80399	0.996593
GOCC_CYTOCHROME_COMPLEX	0.21101	0.904315	0.47459	0.999999	0.089489	0.846881
GOCC_DNA_REPLICATION_FACTOR_A_COMPLEX	0.21094	0.904315	0.023377	0.819593	0.014581	0.631175
GOMF_HEAT_SHOCK_PROTEIN_BINDING	0.2109	0.904315	0.7986	0.999999	0.12814	0.867715
GOMF_LYSOPHOSPHATIDIC_ACID_RECEPTOR_ACTIVITY	0.2113	0.904315	0.29067	0.999999	0.85839	0.99996
GOMF_PHOSPHATIDYLINOSITOL_4_PHOSPHATE_BINDING	0.21062	0.904315	0.24622	0.999999	0.36685	0.962131
HALMOS_CEBPA_TARGETS_UP	0.21023	0.904315	0.41047	0.999999	0.44174	0.969501
MIKKELSEN_PLURIPOTENT_STATE_UP	0.2108	0.904315	0.57585	0.999999	0.20072	0.906813
REACTOME_BUTYROPHILIN_BTN_FAMILY_INTERACTIONS	0.21078	0.904315	0.051037	0.890085	0.77954	0.996385
REACTOME_VOLTAGE_GATED_POTASSIUM_CHANNELS	0.21034	0.904315	0.043683	0.868381	0.55567	0.983128
SCIAN_CELL_CYCLE_TARGETS_OF_TP53_AND_TP73_DN	0.21038	0.904315	0.032107	0.822978	0.24803	0.923602
BACOLOD_RESISTANCE_TO_ALKYLATING_AGENTS_UP	0.21375	0.904405	0.28869	0.999999	0.78824	0.996501
BIOCARTA_SODD_PATHWAY	0.21407	0.904405	0.36376	0.999999	0.75838	0.99611
BROWNE_HCMV_INFECTION_18HR_DN	0.2138	0.904405	0.0018298	0.456175	0.46538	0.972449
CHEOK_RESPONSE_TO_HD_MTX_UP	0.21298	0.904405	0.60109	0.999999	0.096862	0.849232
ELLWOOD_MYC_TARGETS_UP	0.21265	0.904405	0.26408	0.999999	0.28076	0.936108
GOBP_AMELOBLAST_DIFFERENTIATION	0.21169	0.904405	0.22697	0.999999	0.91239	0.99996
GOBP_BIOLOGICAL_PROCESS_INVOLVED_IN_INTERACTION_WITH_SYMBIONT	0.21296	0.904405	0.28975	0.999999	0.029107	0.721523
GOBP_CELL_MATURATION	0.21236	0.904405	0.50531	0.999999	0.13468	0.877151
GOBP_CENTRAL_NERVOUS_SYSTEM_MYELIN_FORMATION	0.21314	0.904405	0.10594	0.95162	0.43772	0.969501
GOBP_CYTOCHROME_COMPLEX_ASSEMBLY	0.21322	0.904405	0.068315	0.920152	0.16145	0.897644
GOBP_ESTABLISHMENT_OF_PROTEIN_LOCALIZATION_TO_VACUOLE	0.21389	0.904405	0.95919	0.999999	0.12023	0.864612
GOBP_EXTRINSIC_APOPTOTIC_SIGNALING_PATHWAY	0.21256	0.904405	0.38991	0.999999	0.2484	0.923602
GOBP_MICROVILLUS_ORGANIZATION	0.21436	0.904405	0.90796	0.999999	0.039722	0.767583
GOBP_NATURAL_KILLER_CELL_ACTIVATION	0.21201	0.904405	0.040595	0.863228	0.21433	0.914226
GOBP_NEGATIVE_REGULATION_OF_CAMP_MEDIATED_SIGNALING	0.21228	0.904405	0.11567	0.95162	0.061809	0.822427
GOBP_NEGATIVE_REGULATION_OF_CATION_CHANNEL_ACTIVITY	0.21384	0.904405	0.86317	0.999999	0.89466	0.99996
GOBP_NEGATIVE_REGULATION_OF_CELL_CYCLE_PROCESS	0.21312	0.904405	0.045781	0.870943	0.0024571	0.548145
GOBP_NEGATIVE_REGULATION_OF_GONADOTROPIN_SECRETION	0.21185	0.904405	0.26251	0.999999	0.16509	0.897644
GOBP_NEGATIVE_REGULATION_OF_HEXOKINASE_ACTIVITY	0.21319	0.904405	0.11593	0.95162	0.71441	0.993755
GOBP_NEUROTROPHIN_TRK_RECEPTOR_SIGNALING_PATHWAY	0.21219	0.904405	0.38431	0.999999	0.079877	0.827732
GOBP_NUCLEOTIDE_TRANSPORT	0.21276	0.904405	0.29162	0.999999	0.58277	0.986149
GOBP_POSITIVE_REGULATION_OF_MICROTUBULE_NUCLEATION	0.21399	0.904405	0.79614	0.999999	0.57781	0.986149
GOBP_PROTEIN_SIALYLATION	0.21233	0.904405	0.30643	0.999999	0.43058	0.967934
GOBP_PURINE_CONTAINING_COMPOUND_TRANSMEMBRANE_TRANSPORT	0.21276	0.904405	0.40662	0.999999	0.33477	0.95379
GOBP_REGULATION_OF_LIGASE_ACTIVITY	0.21266	0.904405	0.70662	0.999999	0.05272	0.804037
GOBP_REGULATION_OF_MRNA_BINDING	0.21248	0.904405	0.086148	0.931886	0.35129	0.958657
GOBP_REGULATION_OF_SKELETAL_MUSCLE_CELL_PROLIFERATION	0.21386	0.904405	0.018945	0.795293	0.49392	0.975637
GOBP_RESPONSE_TO_HYDROXYUREA	0.21173	0.904405	0.17412	0.979102	0.56164	0.983966
GOBP_SKELETAL_MUSCLE_SATELLITE_CELL_ACTIVATION	0.21193	0.904405	0.38799	0.999999	0.50934	0.976229
GOBP_SODIUM_ION_TRANSPORT	0.2144	0.904405	0.88803	0.999999	0.14876	0.897644
GOCC_ALPHA_DNA_POLYMERASE_PRIMASE_COMPLEX	0.21421	0.904405	0.72673	0.999999	0.14758	0.897644
GOCC_ATG1_ULK1_KINASE_COMPLEX	0.21282	0.904405	0.35403	0.999999	0.29439	0.941177
GOCC_BRCA1_C_COMPLEX	0.21273	0.904405	0.12268	0.95452	0.59816	0.988209
GOCC_NASCENT_POLYPEPTIDE_ASSOCIATED_COMPLEX	0.21436	0.904405	0.11665	0.95162	0.46989	0.974047
GOMF_ALPHA_2A_ADRENERGIC_RECEPTOR_BINDING	0.21364	0.904405	0.782	0.999999	0.49609	0.976229
GOMF_BH3_DOMAIN_BINDING	0.21353	0.904405	0.14871	0.96809	0.48609	0.975484
GOMF_METAL_CLUSTER_BINDING	0.21438	0.904405	0.56186	0.999999	0.54548	0.981336
GOMF_N_METHYLTRANSFERASE_ACTIVITY	0.2123	0.904405	0.46628	0.999999	0.0074575	0.552597
GRADE_COLON_VS_RECTAL_CANCER_DN	0.21426	0.904405	0.89534	0.999999	0.039845	0.767844
HOLLERN_EMT_BREAST_TUMOR_DN	0.21274	0.904405	0.085205	0.931886	0.030805	0.733873
HUMMEL_BURKITTS_LYMPHOMA_DN	0.2125	0.904405	0.24125	0.999999	0.029762	0.726921
KANG_CISPLATIN_RESISTANCE_DN	0.21439	0.904405	0.026957	0.820144	0.36718	0.962161
MOREAUX_B_LYMPHOCYTE_MATURATION_BY_TACI_DN	0.21352	0.904405	0.58303	0.999999	0.022335	0.670573
NUTT_GBM_VS_AO_GLIOMA_DN	0.21349	0.904405	0.4415	0.999999	0.19061	0.901756
PID_FCER1_PATHWAY	0.21256	0.904405	0.35377	0.999999	0.53873	0.979288
PODAR_RESPONSE_TO_ADAPHOSTIN_UP	0.21328	0.904405	0.34628	0.999999	0.3381	0.95379
REACTOME_CHYLOMICRON_ASSEMBLY	0.21205	0.904405	0.6038	0.999999	0.11063	0.858838
REACTOME_MRNA_SPLICING_MINOR_PATHWAY	0.21175	0.904405	0.063347	0.918009	0.10705	0.85853
REACTOME_ORGANIC_CATION_ANION_ZWITTERION_TRANSPORT	0.21305	0.904405	0.091884	0.939965	0.2468	0.923602
REACTOME_SIGNALING_BY_MEMBRANE_TETHERED_FUSIONS_OF_PDGFRA_OR_PDGFRB	0.2138	0.904405	0.20822	0.993402	0.58078	0.986149
REACTOME_SUMOYLATION_OF_IMMUNE_RESPONSE_PROTEINS	0.21405	0.904405	0.023894	0.819877	0.87922	0.99996
TIMOFEEVA_GROWTH_STRESS_VIA_STAT1_DN	0.21343	0.904405	0.038212	0.854043	0.020533	0.657315
WP_GLUCURONIDATION	0.2141	0.904405	0.42908	0.999999	0.25344	0.923602
GOBP_POSITIVE_REGULATION_OF_ACTIVATED_T_CELL_PROLIFERATION	0.21446	0.904434	0.54035	0.999999	0.5288	0.976229
GOBP_CARDIAC_LEFT_VENTRICLE_MORPHOGENESIS	0.21467	0.904802	0.53755	0.999999	0.49714	0.976229
GOCC_GERM_CELL_NUCLEUS	0.21476	0.904802	0.67025	0.999999	0.0059598	0.548145
REACTOME_DEFECTIVE_ST3GAL3_CAUSES_MCT12_AND_EIEE15	0.21471	0.904802	0.096217	0.94408	0.22369	0.919857
WP_SUPRESSION_OF_HMGB1_MEDIATED_INFLAMMATION_BY_THBD	0.2147	0.904802	0.43325	0.999999	0.82628	0.998984
BIOCARTA_PLK3_PATHWAY	0.21498	0.905056	0.78879	0.999999	0.03893	0.767582
REACTOME_REGULATION_OF_TP53_ACTIVITY_THROUGH_PHOSPHORYLATION	0.21489	0.905056	0.15387	0.968856	0.038108	0.765989
REACTOME_SIGNALING_BY_TGF_BETA_RECEPTOR_COMPLEX_IN_CANCER	0.21494	0.905056	0.9595	0.999999	0.018165	0.641336
GOMF_CHEMOREPELLENT_ACTIVITY	0.21522	0.905072	0.5968	0.999999	0.42175	0.967117
GOMF_LAMININ_1_BINDING	0.21524	0.905072	0.60937	0.999999	0.019802	0.653497
GOMF_UBIQUITIN_PROTEIN_TRANSFERASE_INHIBITOR_ACTIVITY	0.21525	0.905072	0.24056	0.999999	0.056089	0.811049
REACTOME_SYNTHESIS_OF_DNA	0.21511	0.905072	0.10723	0.95162	0.50402	0.976229
REN_BOUND_BY_E2F	0.21517	0.905072	0.37894	0.999999	0.14471	0.891592
GOBP_RESPONSE_TO_AMPHETAMINE	0.21547	0.905549	0.80931	0.999999	0.06702	0.823633
GOMF_APOLIPOPROTEIN_A_I_BINDING	0.21543	0.905549	0.21608	0.997961	0.37829	0.963826
GOBP_CYCLIC_GMP_AMP_TRANSMEMBRANE_IMPORT_ACROSS_PLASMA_MEMBRANE	0.21562	0.905732	0.13048	0.956125	0.37248	0.962574
GOCC_AUTOPHAGOSOME	0.21558	0.905732	0.24555	0.999999	0.1152	0.859714
FULCHER_INFLAMMATORY_RESPONSE_LECTIN_VS_LPS_UP	0.21584	0.905783	0.68404	0.999999	0.31895	0.947202
GOBP_BRAIN_MORPHOGENESIS	0.21678	0.905783	0.41347	0.999999	0.37731	0.963676
GOBP_CELL_CYCLE_CHECKPOINT_SIGNALING	0.21607	0.905783	0.044365	0.868381	0.0063824	0.548145
GOBP_MESANGIAL_CELL_DEVELOPMENT	0.21586	0.905783	0.24814	0.999999	0.051399	0.803304
GOBP_MONOCYTE_EXTRAVASATION	0.21649	0.905783	0.0066127	0.651079	0.44247	0.969501
GOBP_POSITIVE_REGULATION_OF_CONNECTIVE_TISSUE_REPLACEMENT	0.21733	0.905783	0.43857	0.999999	0.2669	0.930153
GOBP_POSITIVE_REGULATION_OF_HISTONE_MODIFICATION	0.21638	0.905783	0.87904	0.999999	0.26815	0.930253
GOBP_PROTEIN_IMPORT_INTO_PEROXISOME_MATRIX_RECEPTOR_RECYCLING	0.21646	0.905783	0.15464	0.968856	0.74977	0.995537
GOBP_REGULATION_OF_CELL_CHEMOTAXIS_TO_FIBROBLAST_GROWTH_FACTOR	0.21575	0.905783	0.42578	0.999999	0.38418	0.964252
GOBP_REGULATION_OF_T_HELPER_17_TYPE_IMMUNE_RESPONSE	0.21631	0.905783	0.024253	0.819877	0.96718	0.99996
GOBP_REGULATION_OF_WNT_SIGNALING_PATHWAY	0.21645	0.905783	0.39755	0.999999	0.69568	0.993755
GOBP_RESPONSE_TO_TUMOR_NECROSIS_FACTOR	0.21716	0.905783	0.59402	0.999999	0.98727	0.99996
GOBP_SISTER_CHROMATID_SEGREGATION	0.21724	0.905783	0.04285	0.863228	0.076934	0.825258
GOCC_CHAPERONE_COMPLEX	0.21717	0.905783	0.00096716	0.329507	0.30866	0.943933
GOCC_NUCLEAR_CYCLIN_DEPENDENT_PROTEIN_KINASE_HOLOENZYME_COMPLEX	0.21663	0.905783	0.48827	0.999999	0.28677	0.937873
GOMF_1_PHOSPHATIDYLINOSITOL_4_PHOSPHATE_5_KINASE_ACTIVITY	0.21691	0.905783	0.13742	0.960304	0.55859	0.983354
GOMF_CHEMOKINE_RECEPTOR_BINDING	0.21599	0.905783	0.89456	0.999999	0.51294	0.976229
GOMF_FMN_BINDING	0.21622	0.905783	0.70757	0.999999	0.30584	0.943308
GOMF_VITAMIN_TRANSMEMBRANE_TRANSPORTER_ACTIVITY	0.21739	0.905783	0.48332	0.999999	0.702	0.993755
HAHTOLA_CTCL_CUTANEOUS	0.21711	0.905783	0.12834	0.956125	0.17529	0.897644
IIZUKA_LIVER_CANCER_PROGRESSION_G2_G3_UP	0.217	0.905783	0.98112	0.999999	0.46181	0.972449
KEGG_LONG_TERM_POTENTIATION	0.21621	0.905783	0.24197	0.999999	0.24684	0.923602
KEGG_TYPE_I_DIABETES_MELLITUS	0.21596	0.905783	0.37043	0.999999	0.74433	0.995408
KYNG_DNA_DAMAGE_DN	0.21726	0.905783	0.06315	0.918009	0.56153	0.983966
POMEROY_MEDULLOBLASTOMA_PROGNOSIS_DN	0.21657	0.905783	0.0078879	0.666723	0.55757	0.983128
REACTOME_M_PHASE	0.21734	0.905783	0.063236	0.918009	0.15985	0.897644
REACTOME_NUCLEAR_EVENTS_MEDIATED_BY_NFE2L2	0.21604	0.905783	0.66124	0.999999	0.44219	0.969501
REACTOME_RHO_GTPASE_CYCLE	0.21575	0.905783	0.60212	0.999999	0.2053	0.910808
REACTOME_SYNTHESIS_OF_UDP_N_ACETYL_GLUCOSAMINE	0.21711	0.905783	0.51185	0.999999	0.70287	0.993755
REACTOME_UPTAKE_AND_ACTIONS_OF_BACTERIAL_TOXINS	0.21697	0.905783	0.11646	0.95162	0.036223	0.757601
SHIN_B_CELL_LYMPHOMA_CLUSTER_3	0.21659	0.905783	0.048824	0.881607	0.39531	0.964917
WANG_CLASSIC_ADIPOGENIC_TARGETS_OF_PPARG	0.217	0.905783	0.17874	0.9799	0.24955	0.923602
WP_G13_SIGNALING_PATHWAY	0.21713	0.905783	0.45616	0.999999	0.081819	0.832001
MARSON_FOXP3_TARGETS_DN	0.21761	0.906477	0.032896	0.823377	0.61824	0.988556
GOBP_FEMALE_MEIOSIS_I	0.21778	0.906519	0.92306	0.999999	0.014502	0.631175
GOCC_DYNEIN_COMPLEX	0.21774	0.906519	0.91805	0.999999	0.10756	0.85853
GOMF_HYDRO_LYASE_ACTIVITY	0.2177	0.906519	0.572	0.999999	0.48133	0.975291
BACOLOD_RESISTANCE_TO_ALKYLATING_AGENTS_DN	0.218	0.906592	0.18969	0.983759	0.37529	0.962668
BIOCARTA_ATM_PATHWAY	0.22009	0.906592	0.36356	0.999999	0.54875	0.981698
BREDEMEYER_RAG_SIGNALING_VIA_ATM_NOT_VIA_NFKB_DN	0.22006	0.906592	0.254	0.999999	0.53881	0.979288
GOBP_AEROBIC_RESPIRATION	0.21831	0.906592	0.51406	0.999999	0.52031	0.976229
GOBP_AXIAL_MESODERM_DEVELOPMENT	0.21979	0.906592	0.068742	0.920152	0.36926	0.962574
GOBP_CELL_CELL_SIGNALING_BY_WNT	0.21997	0.906592	0.73997	0.999999	0.52381	0.976229
GOBP_CERAMIDE_BIOSYNTHETIC_PROCESS	0.21874	0.906592	0.95496	0.999999	0.12417	0.867715
GOBP_FC_RECEPTOR_SIGNALING_PATHWAY	0.21868	0.906592	0.87858	0.999999	0.18742	0.901756
GOBP_INTRACELLULAR_GLUTAMATE_HOMEOSTASIS	0.21974	0.906592	0.058676	0.908785	0.6167	0.988556
GOBP_MULTICELLULAR_ORGANISMAL_LEVEL_IRON_ION_HOMEOSTASIS	0.21925	0.906592	0.37393	0.999999	0.27826	0.935712
GOBP_NEGATIVE_REGULATION_OF_FATTY_ACID_TRANSPORT	0.22008	0.906592	0.79587	0.999999	0.25739	0.925804
GOBP_POSITIVE_REGULATION_OF_AMIDE_METABOLIC_PROCESS	0.2189	0.906592	0.15021	0.968856	0.24941	0.923602
GOBP_REGULATION_OF_CARBOHYDRATE_CATABOLIC_PROCESS	0.21841	0.906592	0.45747	0.999999	0.39684	0.964917
GOBP_REGULATION_OF_GRANULOCYTE_CHEMOTAXIS	0.21925	0.906592	0.90489	0.999999	0.88195	0.99996
GOBP_REGULATION_OF_TRANSCRIPTION_INVOLVED_IN_G1_S_TRANSITION_OF_MITOTIC_CELL_CYCLE	0.21791	0.906592	0.74325	0.999999	0.20705	0.912427
GOBP_RETINOIC_ACID_METABOLIC_PROCESS	0.21876	0.906592	0.23378	0.999999	0.15406	0.897644
GOBP_THYROID_GLAND_DEVELOPMENT	0.2199	0.906592	0.053217	0.900164	0.61323	0.988556
GOBP_TOLERANCE_INDUCTION_TO_SELF_ANTIGEN	0.21958	0.906592	0.73774	0.999999	0.020891	0.660319
GOCC_ATPASE_COMPLEX	0.2192	0.906592	0.23349	0.999999	0.99577	0.99996
GOCC_AXOLEMMA	0.21926	0.906592	0.039262	0.861434	0.51809	0.976229
GOCC_COATED_VESICLE_MEMBRANE	0.21958	0.906592	0.75155	0.999999	0.77981	0.996385
GOCC_ENDOPLASMIC_RETICULUM_GOLGI_INTERMEDIATE_COMPARTMENT_MEMBRANE	0.21829	0.906592	0.044938	0.868381	0.47472	0.975291
GOMF_MITOGEN_ACTIVATED_PROTEIN_KINASE_BINDING	0.21882	0.906592	0.59661	0.999999	0.36561	0.961497
GOMF_TRANSFERASE_ACTIVITY_TRANSFERRING_NITROGENOUS_GROUPS	0.21998	0.906592	0.58113	0.999999	0.66519	0.991608
HOSHIDA_LIVER_CANCER_SUBCLASS_S3	0.21924	0.906592	0.36677	0.999999	0.11551	0.860031
KASLER_HDAC7_TARGETS_2_DN	0.21976	0.906592	0.77365	0.999999	0.57565	0.986149
KYNG_WERNER_SYNDROM_AND_NORMAL_AGING_DN	0.21913	0.906592	0.13046	0.956125	0.95767	0.99996
MARKEY_RB1_CHRONIC_LOF_DN	0.21897	0.906592	0.94091	0.999999	0.31451	0.947202
MARTINEZ_RB1_AND_TP53_TARGETS_UP	0.2189	0.906592	0.19251	0.984434	0.5422	0.980445
REACTOME_GLYOXYLATE_METABOLISM_AND_GLYCINE_DEGRADATION	0.22007	0.906592	0.91097	0.999999	0.23701	0.922484
REACTOME_JNK_C_JUN_KINASES_PHOSPHORYLATION_AND_ACTIVATION_MEDIATED_BY_ACTIVATED_HUMAN_TAK1	0.21905	0.906592	0.77876	0.999999	0.34415	0.958327
REACTOME_NUCLEOTIDE_EXCISION_REPAIR	0.21902	0.906592	0.6121	0.999999	0.41548	0.967117
REACTOME_PINK1_PRKN_MEDIATED_MITOPHAGY	0.21883	0.906592	0.63476	0.999999	0.2897	0.938261
REACTOME_RECOGNITION_AND_ASSOCIATION_OF_DNA_GLYCOSYLASE_WITH_SITE_CONTAINING_AN_AFFECTED_PURINE	0.21982	0.906592	0.48973	0.999999	0.58313	0.986149
REACTOME_VXPX_CARGO_TARGETING_TO_CILIUM	0.21977	0.906592	0.089423	0.93825	0.41801	0.967117
SPIELMAN_LYMPHOBLAST_EUROPEAN_VS_ASIAN_DN	0.21993	0.906592	0.28052	0.999999	0.75657	0.99605
WANG_METASTASIS_OF_BREAST_CANCER	0.21823	0.906592	0.26904	0.999999	0.34284	0.956625
WANG_NFKB_TARGETS	0.21793	0.906592	0.04782	0.878742	0.41728	0.967117
WHITFIELD_CELL_CYCLE_LITERATURE	0.21862	0.906592	0.28444	0.999999	0.78176	0.996385
WP_FATTY_ACID_OMEGAOXIDATION	0.22009	0.906592	0.1612	0.968856	0.17865	0.8981
WP_MARKERS_OF_KIDNEY_CELL_LINEAGE	0.21815	0.906592	0.67099	0.999999	0.1978	0.904768
WP_MIR517_RELATIONSHIP_WITH_ARCN1_AND_USP1	0.22002	0.906592	0.59491	0.999999	0.27235	0.931615
WP_OXIDATIVE_DAMAGE_RESPONSE	0.21926	0.906592	0.85437	0.999999	0.19982	0.906028
ZHOU_PANCREATIC_EXOCRINE_PROGENITOR	0.22023	0.906949	0.21814	0.997961	0.35826	0.960351
BIOCARTA_CELLCYCLE_PATHWAY	0.22132	0.907386	0.17283	0.977165	0.58542	0.986149
CAIRO_HEPATOBLASTOMA_CLASSES_UP	0.22048	0.907386	0.078491	0.926982	0.32978	0.952366
GOBP_CARBOHYDRATE_TRANSPORT	0.22131	0.907386	0.35931	0.999999	0.69379	0.993755
GOBP_HEMATOPOIETIC_OR_LYMPHOID_ORGAN_DEVELOPMENT	0.221	0.907386	0.068361	0.920152	0.11207	0.8591
GOBP_NEGATIVE_REGULATION_OF_CHOLESTEROL_METABOLIC_PROCESS	0.22121	0.907386	0.3512	0.999999	0.11472	0.859714
GOBP_POSITIVE_REGULATION_OF_CYTOSKELETON_ORGANIZATION	0.22086	0.907386	0.37548	0.999999	0.87302	0.99996
GOBP_REGULATION_OF_CILIUM_ASSEMBLY	0.22099	0.907386	0.95807	0.999999	0.73187	0.993755
GOBP_REGULATION_OF_ESTABLISHMENT_OR_MAINTENANCE_OF_CELL_POLARITY	0.22092	0.907386	0.65328	0.999999	0.54801	0.981409
GOBP_REGULATION_OF_KIDNEY_SIZE	0.22092	0.907386	0.69312	0.999999	0.075688	0.825258
GOBP_REGULATION_OF_PROSTAGLANDIN_SECRETION	0.22109	0.907386	0.95226	0.999999	0.32254	0.947585
GOBP_REGULATION_OF_TOR_SIGNALING	0.22135	0.907386	0.13415	0.957635	0.079121	0.826641
GOBP_VASCULAR_ENDOTHELIAL_GROWTH_FACTOR_SIGNALING_PATHWAY	0.22081	0.907386	0.078098	0.926982	0.74537	0.995408
GOMF_EXTRACELLULAR_MATRIX_STRUCTURAL_CONSTITUENT_CONFERRING_TENSILE_STRENGTH	0.22078	0.907386	0.31931	0.999999	0.25512	0.924396
KEGG_PROSTATE_CANCER	0.22108	0.907386	0.73021	0.999999	0.73451	0.993755
KUMAMOTO_RESPONSE_TO_NUTLIN_3A_DN	0.22086	0.907386	0.059311	0.908785	0.12973	0.870508
REACTOME_CELLULAR_RESPONSE_TO_CHEMICAL_STRESS	0.22079	0.907386	0.2014	0.988686	0.15196	0.897644
RODWELL_AGING_KIDNEY_NO_BLOOD_UP	0.22103	0.907386	0.37101	0.999999	0.48987	0.975484
WP_ARYL_HYDROCARBON_RECEPTOR_PATHWAY_WP2586	0.22039	0.907386	0.30035	0.999999	0.53698	0.978393
ZHOU_INFLAMMATORY_RESPONSE_LPS_UP	0.22125	0.907386	0.10745	0.95162	0.76136	0.99611
GOBP_NEGATIVE_REGULATION_OF_GLYCOLYTIC_PROCESS	0.22145	0.907535	0.16592	0.973184	0.26948	0.930253
GOBP_POSITIVE_REGULATION_OF_EPITHELIAL_CELL_PROLIFERATION_INVOLVED_IN_LUNG_MORPHOGENESIS	0.22152	0.907535	0.8061	0.999999	0.097786	0.849232
GOBP_REGULATION_OF_DNA_DIRECTED_DNA_POLYMERASE_ACTIVITY	0.22158	0.907535	0.80193	0.999999	0.2322	0.922382
GOMF_STEROL_TRANSPORTER_ACTIVITY	0.2216	0.907535	0.23745	0.999999	0.067826	0.823633
AMIT_SERUM_RESPONSE_60_MCF10A	0.22339	0.908036	0.45848	0.999999	0.91225	0.99996
BIOCARTA_ERK_PATHWAY	0.22412	0.908036	0.17468	0.979102	0.23504	0.922382
BIOCARTA_PPARA_PATHWAY	0.2222	0.908036	0.074143	0.921477	0.9423	0.99996
BLALOCK_ALZHEIMERS_DISEASE_DN	0.22514	0.908036	0.44709	0.999999	0.42654	0.967934
BOSCO_TH1_CYTOTOXIC_MODULE	0.22309	0.908036	0.23341	0.999999	0.13558	0.87781
BOYAULT_LIVER_CANCER_SUBCLASS_G6_DN	0.22511	0.908036	0.20901	0.994406	0.37204	0.962574
BROWNE_INTERFERON_RESPONSIVE_GENES	0.22259	0.908036	0.11927	0.95162	0.52731	0.976229
CHIANG_LIVER_CANCER_SUBCLASS_UNANNOTATED_DN	0.22473	0.908036	0.097812	0.944939	0.47702	0.975291
DESERT_PERIVENOUS_HEPATOCELLULAR_CARCINOMA_SUBCLASS_UP	0.2227	0.908036	0.044234	0.868381	0.52433	0.976229
GAVIN_FOXP3_TARGETS_CLUSTER_T7	0.22499	0.908036	0.073906	0.921477	0.83915	0.999026
GOBP_ARTERY_DEVELOPMENT	0.2236	0.908036	0.85898	0.999999	0.24335	0.923602
GOBP_CELLULAR_KETONE_METABOLIC_PROCESS	0.22434	0.908036	0.38536	0.999999	0.18833	0.901756
GOBP_CELL_COMMUNICATION_BY_ELECTRICAL_COUPLING_INVOLVED_IN_CARDIAC_CONDUCTION	0.22392	0.908036	0.15223	0.968856	0.61741	0.988556
GOBP_CELL_PART_MORPHOGENESIS	0.22484	0.908036	0.39351	0.999999	0.31188	0.945537
GOBP_CILIUM_MOVEMENT	0.22186	0.908036	0.99848	0.999999	0.07404	0.825258
GOBP_DIPHOSPHOINOSITOL_POLYPHOSPHATE_METABOLIC_PROCESS	0.22456	0.908036	0.23767	0.999999	0.52154	0.976229
GOBP_DOUBLE_STRAND_BREAK_REPAIR_INVOLVED_IN_MEIOTIC_RECOMBINATION	0.22356	0.908036	0.099652	0.944939	0.18143	0.899565
GOBP_GLUTAMATE_BIOSYNTHETIC_PROCESS	0.22288	0.908036	0.55499	0.999999	0.052205	0.803666
GOBP_IMMATURE_T_CELL_PROLIFERATION	0.22401	0.908036	0.21006	0.996891	0.49296	0.975528
GOBP_INTERMEDIATE_FILAMENT_BASED_PROCESS	0.2243	0.908036	0.10146	0.946103	0.013914	0.631175
GOBP_LOOP_OF_HENLE_DEVELOPMENT	0.22247	0.908036	0.59392	0.999999	0.48207	0.975291
GOBP_L_SERINE_METABOLIC_PROCESS	0.22459	0.908036	0.32295	0.999999	0.64009	0.990911
GOBP_MITOTIC_METAPHASE_PLATE_CONGRESSION	0.22314	0.908036	0.077241	0.926982	0.047449	0.796668
GOBP_MULTICELLULAR_ORGANISM_REPRODUCTION	0.22487	0.908036	0.28809	0.999999	0.27995	0.936108
GOBP_NEGATIVE_REGULATION_OF_CD4_POSITIVE_ALPHA_BETA_T_CELL_ACTIVATION	0.22511	0.908036	0.2058	0.992618	0.85219	0.999612
GOBP_PEPTIDE_MODIFICATION	0.22267	0.908036	0.7439	0.999999	0.50236	0.976229
GOBP_PEPTIDYL_METHIONINE_MODIFICATION	0.22336	0.908036	0.6166	0.999999	0.53129	0.977875
GOBP_PROTEIN_LOCALIZATION_TO_CYTOPLASMIC_STRESS_GRANULE	0.22231	0.908036	0.32121	0.999999	0.67058	0.992696
GOBP_PROTEIN_POLYMERIZATION	0.22493	0.908036	0.099755	0.944939	0.42513	0.967117
GOBP_REGULATION_OF_XENOPHAGY	0.2247	0.908036	0.76811	0.999999	0.86601	0.99996
GOBP_RESPONSE_TO_ODORANT	0.225	0.908036	0.15525	0.968856	0.21225	0.914226
GOBP_STEROID_BIOSYNTHETIC_PROCESS	0.2221	0.908036	0.7634	0.999999	0.037212	0.758741
GOBP_SYNAPTIC_VESICLE_ENDOSOMAL_PROCESSING	0.22351	0.908036	0.03796	0.854043	0.75551	0.99605
GOBP_T_HELPER_17_TYPE_IMMUNE_RESPONSE	0.22345	0.908036	0.0071691	0.651079	0.85577	0.999684
GOCC_NUCLEAR_INCLUSION_BODY	0.22281	0.908036	0.73697	0.999999	0.22698	0.921788
GOMF_ANDROGEN_BINDING	0.22331	0.908036	0.88577	0.999999	0.58272	0.986149
GOMF_ENDOPOLYPHOSPHATASE_ACTIVITY	0.22456	0.908036	0.23767	0.999999	0.52154	0.976229
GOMF_HISTONE_LYSINE_N_METHYLTRANSFERASE_ACTIVITY	0.22425	0.908036	0.5924	0.999999	0.010309	0.595922
GOMF_KINASE_INHIBITOR_ACTIVITY	0.22266	0.908036	0.68163	0.999999	0.50829	0.976229
GOMF_SPHINGOLIPID_TRANSFER_ACTIVITY	0.22296	0.908036	0.15622	0.968856	0.0058413	0.548145
GOMF_WATER_TRANSMEMBRANE_TRANSPORTER_ACTIVITY	0.22393	0.908036	0.050118	0.88657	0.84297	0.999389
IIZUKA_LIVER_CANCER_PROGRESSION_L0_L1_UP	0.22179	0.908036	0.1891	0.983684	0.94599	0.99996
JECHLINGER_EPITHELIAL_TO_MESENCHYMAL_TRANSITION_DN	0.22453	0.908036	0.38344	0.999999	0.084803	0.842626
JI_METASTASIS_REPRESSED_BY_STK11	0.22305	0.908036	0.04832	0.880125	0.1151	0.859714
MCCABE_HOXC6_TARGETS_UP	0.22384	0.908036	0.38103	0.999999	0.7736	0.996271
ODONNELL_METASTASIS_UP	0.22268	0.908036	0.35122	0.999999	0.42295	0.967117
PID_AR_TF_PATHWAY	0.22242	0.908036	0.29533	0.999999	0.8323	0.998984
PID_ERBB1_RECEPTOR_PROXIMAL_PATHWAY	0.22512	0.908036	0.46245	0.999999	0.59578	0.98745
PID_ERB_GENOMIC_PATHWAY	0.22308	0.908036	0.22373	0.999999	0.64438	0.990911
REACTOME_CA2_ACTIVATED_K_CHANNELS	0.22337	0.908036	0.018961	0.795293	0.11493	0.859714
REACTOME_CLEC7A_DECTIN_1_SIGNALING	0.22244	0.908036	0.27377	0.999999	0.70509	0.993755
REACTOME_RNA_POLYMERASE_III_TRANSCRIPTION_INITIATION_FROM_TYPE_3_PROMOTER	0.22219	0.908036	0.14693	0.966746	0.63833	0.990911
REACTOME_SHC1_EVENTS_IN_ERBB2_SIGNALING	0.22253	0.908036	0.50887	0.999999	0.23392	0.922382
REACTOME_SIGNALING_BY_NOTCH1_HD_DOMAIN_MUTANTS_IN_CANCER	0.22429	0.908036	0.80667	0.999999	0.047929	0.796668
REACTOME_SUMOYLATION_OF_DNA_REPLICATION_PROTEINS	0.22459	0.908036	0.53404	0.999999	0.57389	0.986149
REACTOME_TRAF6_MEDIATED_NF_KB_ACTIVATION	0.22485	0.908036	0.11943	0.95162	0.87931	0.99996
RUTELLA_RESPONSE_TO_HGF_UP	0.22397	0.908036	0.38523	0.999999	0.74617	0.995408
SHIN_B_CELL_LYMPHOMA_CLUSTER_2	0.22443	0.908036	0.025321	0.820144	0.013753	0.631175
TONKS_TARGETS_OF_RUNX1_RUNX1T1_FUSION_ERYTHROCYTE_UP	0.223	0.908036	0.27273	0.999999	0.64912	0.991534
WANG_CISPLATIN_RESPONSE_AND_XPC_UP	0.22475	0.908036	0.1532	0.968856	0.099447	0.85083
WP_GANGLIO_SERIES_SPHINGOLIPID_METABOLISM	0.22458	0.908036	0.78486	0.999999	0.49787	0.976229
WP_LEPTIN_AND_ADIPONECTIN	0.22243	0.908036	0.5698	0.999999	0.05229	0.803666
WP_MOLYBDENUM_COFACTOR_MOCO_BIOSYNTHESIS	0.22284	0.908036	0.72869	0.999999	0.52907	0.976229
WP_OMEGA9_FATTY_ACID_SYNTHESIS	0.22424	0.908036	0.55792	0.999999	0.18902	0.901756
GOBP_REGULATION_OF_MEGAKARYOCYTE_DIFFERENTIATION	0.22555	0.909029	0.59665	0.999999	0.63804	0.990911
GOMF_P_TYPE_CALCIUM_TRANSPORTER_ACTIVITY	0.2256	0.909029	0.71114	0.999999	0.19732	0.904768
RAMJAUN_APOPTOSIS_BY_TGFB1_VIA_MAPK1_UP	0.22546	0.909029	0.26097	0.999999	0.12114	0.866697
REACTOME_MET_ACTIVATES_RAS_SIGNALING	0.2256	0.909029	0.42902	0.999999	0.5422	0.980445
GOBP_LOBAR_BRONCHUS_EPITHELIUM_DEVELOPMENT	0.22603	0.910437	0.27161	0.999999	0.58494	0.986149
GOBP_POSITIVE_REGULATION_OF_INTEGRIN_MEDIATED_SIGNALING_PATHWAY	0.22611	0.910437	0.27137	0.999999	0.14852	0.897644
ICHIBA_GRAFT_VERSUS_HOST_DISEASE_D7_UP	0.22606	0.910437	0.066498	0.918009	0.41139	0.966593
GOBP_SPERMATID_DIFFERENTIATION	0.22677	0.910937	0.435	0.999999	0.50674	0.976229
GOMF_ALPHA_1_3_FUCOSYLTRANSFERASE_ACTIVITY	0.22674	0.910937	0.1726	0.976669	0.03773	0.763309
GOMF_GAP_JUNCTION_CHANNEL_ACTIVITY_INVOLVED_IN_CARDIAC_CONDUCTION_ELECTRICAL_COUPLING	0.22657	0.910937	0.45209	0.999999	0.33223	0.952796
KOHOUTEK_CCNT2_TARGETS	0.22661	0.910937	0.38864	0.999999	0.80505	0.996911
NADERI_BREAST_CANCER_PROGNOSIS_UP	0.22635	0.910937	0.10358	0.948601	0.17911	0.8981
REACTOME_RETINOID_CYCLE_DISEASE_EVENTS	0.22662	0.910937	0.17604	0.979102	0.72957	0.993755
REACTOME_RNA_POLYMERASE_I_PROMOTER_ESCAPE	0.22655	0.910937	0.2421	0.999999	0.58237	0.986149
SCHAEFFER_PROSTATE_DEVELOPMENT_AND_CANCER_BOX5_UP	0.22658	0.910937	0.21368	0.997332	0.54121	0.980342
TURASHVILI_BREAST_LOBULAR_CARCINOMA_VS_LOBULAR_NORMAL_UP	0.22673	0.910937	0.96101	0.999999	0.41815	0.967117
WP_VITAMIN_B6DEPENDENT_AND_RESPONSIVE_DISORDERS	0.22644	0.910937	0.3174	0.999999	0.11604	0.860031
GARCIA_TARGETS_OF_FLI1_AND_DAX1_DN	0.22706	0.911026	0.33499	0.999999	0.18166	0.900096
GOBP_RECEPTOR_SIGNALING_PATHWAY_VIA_STAT	0.22706	0.911026	0.019936	0.796115	0.036484	0.757601
GOBP_REGULATION_OF_LIPID_BIOSYNTHETIC_PROCESS	0.22701	0.911026	0.46141	0.999999	0.092397	0.847364
GOBP_SUBSTRATE_DEPENDENT_CELL_MIGRATION	0.22695	0.911026	0.62696	0.999999	0.23386	0.922382
REACTOME_SIGNALING_BY_FGFR_IN_DISEASE	0.22695	0.911026	0.50335	0.999999	0.033714	0.750396
GOBP_HEMOPOIESIS	0.22721	0.911413	0.24063	0.999999	0.2143	0.914226
BENPORATH_SUZ12_TARGETS	0.2275	0.911501	0.89937	0.999999	0.66157	0.991608
GOBP_POSITIVE_REGULATION_OF_CHOLESTEROL_METABOLIC_PROCESS	0.22737	0.911501	0.48892	0.999999	0.2226	0.919019
GOBP_REVERSIBLE_DIFFERENTIATION	0.22746	0.911501	0.24542	0.999999	0.33918	0.95379
MATZUK_SPERMATID_DIFFERENTIATION	0.22749	0.911501	0.071565	0.920152	0.17102	0.897644
REACTOME_MET_ACTIVATES_PI3K_AKT_SIGNALING	0.22741	0.911501	0.16141	0.968856	0.075351	0.825258
BIOCARTA_CK1_PATHWAY	0.22765	0.911887	0.21518	0.997961	0.61359	0.988556
GOBP_POSITIVE_REGULATION_OF_T_CELL_PROLIFERATION	0.2278	0.912273	0.61762	0.999999	0.77712	0.996385
GOBP_SCARNA_LOCALIZATION_TO_CAJAL_BODY	0.22788	0.912379	0.085058	0.931886	0.80223	0.996501
WESTON_VEGFA_TARGETS_6HR	0.22799	0.912604	0.049055	0.881607	0.77274	0.996271
GOBP_AMINO_ACID_BETAINE_BIOSYNTHETIC_PROCESS	0.22821	0.912756	0.61063	0.999999	0.087334	0.846881
GOBP_POSITIVE_REGULATION_OF_TRANSLATIONAL_INITIATION	0.22833	0.912756	0.22918	0.999999	0.41978	0.967117
GOBP_T_HELPER_1_CELL_DIFFERENTIATION	0.22818	0.912756	0.75703	0.999999	0.67088	0.992696
GOBP_VESICLE_BUDDING_FROM_MEMBRANE	0.22828	0.912756	0.19922	0.986351	0.9593	0.99996
GOCC_GOLGI_STACK	0.22835	0.912756	0.33501	0.999999	0.10683	0.858363
GOMF_COPPER_CHAPERONE_ACTIVITY	0.22835	0.912756	0.64783	0.999999	0.44496	0.96959
GOMF_PHOSPHATASE_REGULATOR_ACTIVITY	0.22845	0.912941	0.73097	0.999999	0.019354	0.645423
GOBP_PROTEIN_TARGETING_TO_MITOCHONDRION	0.22875	0.91375	0.92002	0.999999	0.10839	0.858547
GOMF_SINGLE_STRANDED_DNA_BINDING	0.22876	0.91375	0.20071	0.987955	0.19018	0.901756
DAZARD_UV_RESPONSE_CLUSTER_G4	0.22901	0.91406	0.083308	0.931886	0.85493	0.99964
GOBP_HETEROCYCLE_CATABOLIC_PROCESS	0.22909	0.91406	0.72715	0.999999	0.61851	0.988556
GOBP_PROTEIN_LOCALIZATION_TO_MITOCHONDRION	0.22916	0.91406	0.9875	0.999999	0.082229	0.832001
GOBP_REGULATION_OF_GROWTH	0.22898	0.91406	0.08324	0.931886	0.049899	0.798563
GOCC_CIS_GOLGI_NETWORK	0.22914	0.91406	0.87838	0.999999	0.79084	0.996501
GOMF_TRANSFERASE_ACTIVITY_TRANSFERRING_ONE_CARBON_GROUPS	0.22892	0.91406	0.64163	0.999999	0.034513	0.753142
GOBP_ATTACHMENT_OF_MITOTIC_SPINDLE_MICROTUBULES_TO_KINETOCHORE	0.2293	0.914189	0.17955	0.9799	0.026382	0.704279
REACTOME_DEFECTIVE_INTRINSIC_PATHWAY_FOR_APOPTOSIS	0.22928	0.914189	0.32467	0.999999	0.27583	0.933431
GOBP_CELLULAR_COMPONENT_DISASSEMBLY	0.22936	0.914214	0.56212	0.999999	0.54781	0.981409
DAVIES_MULTIPLE_MYELOMA_VS_MGUS_UP	0.23112	0.91436	0.17999	0.9799	0.91899	0.99996
GOBP_AUTOPHAGOSOME_MEMBRANE_DOCKING	0.22948	0.91436	0.37736	0.999999	0.54758	0.981409
GOBP_EPIGENETIC_REGULATION_OF_GENE_EXPRESSION	0.23102	0.91436	0.43659	0.999999	0.37508	0.962668
GOBP_HOMOSERINE_METABOLIC_PROCESS	0.23095	0.91436	0.095955	0.943678	0.13678	0.878292
GOBP_MUSCULAR_SEPTUM_MORPHOGENESIS	0.22981	0.91436	0.037061	0.846234	0.77235	0.996271
GOBP_NEGATIVE_REGULATION_OF_STEROID_METABOLIC_PROCESS	0.2312	0.91436	0.12968	0.956125	0.34943	0.958657
GOBP_NEGATIVE_REGULATION_OF_VASCULAR_WOUND_HEALING	0.22991	0.91436	0.33839	0.999999	0.30217	0.943308
GOBP_PHOTORECEPTOR_CELL_OUTER_SEGMENT_ORGANIZATION	0.2308	0.91436	0.27441	0.999999	0.58891	0.986804
GOBP_POSITIVE_REGULATION_OF_CYTOPLASMIC_MRNA_PROCESSING_BODY_ASSEMBLY	0.23142	0.91436	0.041994	0.863228	0.21424	0.914226
GOBP_POSITIVE_REGULATION_OF_HUMORAL_IMMUNE_RESPONSE_MEDIATED_BY_CIRCULATING_IMMUNOGLOBULIN	0.2308	0.91436	0.28438	0.999999	0.63831	0.990911
GOBP_POSITIVE_REGULATION_OF_LIPID_TRANSPORT	0.22953	0.91436	0.77323	0.999999	0.37078	0.962574
GOBP_POSITIVE_REGULATION_OF_TELOMERE_CAPPING	0.23087	0.91436	0.57947	0.999999	0.85461	0.999612
GOBP_POSITIVE_REGULATION_OF_TRANSCRIPTION_BY_RNA_POLYMERASE_I	0.23035	0.91436	0.46007	0.999999	0.82704	0.998984
GOBP_POST_ANAL_TAIL_MORPHOGENESIS	0.23091	0.91436	0.28137	0.999999	0.15055	0.897644
GOBP_REGULATION_OF_LYMPHOCYTE_ACTIVATION	0.2297	0.91436	0.69044	0.999999	0.049574	0.796668
GOBP_RETINAL_PIGMENT_EPITHELIUM_DEVELOPMENT	0.23118	0.91436	0.14949	0.968856	0.75253	0.995905
GOBP_SEQUESTERING_OF_IRON_ION	0.2308	0.91436	0.48394	0.999999	0.93202	0.99996
GOBP_SOMITOGENESIS	0.23111	0.91436	0.46546	0.999999	0.30125	0.943308
GOBP_STRIATED_MUSCLE_CELL_DEVELOPMENT	0.22982	0.91436	0.16939	0.975053	0.10761	0.85853
GOBP_TRIGLYCERIDE_RICH_LIPOPROTEIN_PARTICLE_CLEARANCE	0.23142	0.91436	0.99834	0.999999	0.0077862	0.558122
GOCC_ESC_E_Z_COMPLEX	0.23008	0.91436	0.36721	0.999999	0.026813	0.706036
GOMF_CYTOKINE_RECEPTOR_BINDING	0.23096	0.91436	0.42217	0.999999	0.81261	0.997401
GOMF_ISOMERASE_ACTIVITY	0.23032	0.91436	0.89016	0.999999	0.64373	0.990911
GOMF_PROTEIN_SERINE_THREONINE_KINASE_INHIBITOR_ACTIVITY	0.23139	0.91436	0.27002	0.999999	0.96107	0.99996
GOMF_TRANSLATION_REPRESSOR_ACTIVITY	0.23061	0.91436	0.024375	0.820144	0.068106	0.823633
KEGG_RNA_DEGRADATION	0.22978	0.91436	0.45032	0.999999	0.13938	0.881479
PID_CXCR3_PATHWAY	0.22979	0.91436	0.35656	0.999999	0.081868	0.832001
PID_TAP63_PATHWAY	0.23087	0.91436	0.37167	0.999999	0.91348	0.99996
RAMALHO_STEMNESS_DN	0.23124	0.91436	0.4697	0.999999	0.16438	0.897644
REACTOME_CELLULAR_SENESCENCE	0.23144	0.91436	0.057386	0.907089	0.78149	0.996385
REACTOME_PI_3K_CASCADE_FGFR2	0.23138	0.91436	0.51938	0.999999	0.060659	0.817343
REACTOME_REGULATION_OF_GENE_EXPRESSION_IN_EARLY_PANCREATIC_PRECURSOR_CELLS	0.23046	0.91436	0.076365	0.926982	0.67427	0.993101
REACTOME_SIGNALING_BY_FGFR4	0.23075	0.91436	0.79021	0.999999	0.082016	0.832001
REACTOME_SUMOYLATION_OF_TRANSCRIPTION_FACTORS	0.23141	0.91436	0.012259	0.734925	0.94814	0.99996
TONKS_TARGETS_OF_RUNX1_RUNX1T1_FUSION_GRANULOCYTE_DN	0.23008	0.91436	0.40012	0.999999	0.36099	0.960362
TONKS_TARGETS_OF_RUNX1_RUNX1T1_FUSION_SUSTAINED_IN_MONOCYTE_UP	0.2307	0.91436	0.55458	0.999999	0.306	0.943308
WP_EBSTEINBARR_VIRUS_LMP1_SIGNALING	0.23064	0.91436	0.70358	0.999999	0.97702	0.99996
WP_SEROTONIN_RECEPTOR_2_AND_ELKSRFGATA4_SIGNALING	0.23064	0.91436	0.081418	0.931886	0.3158	0.947202
GOBP_MULTICELLULAR_ORGANISMAL_MOVEMENT	0.23152	0.914464	0.26483	0.999999	0.92816	0.99996
GOBP_ORGANIC_HYDROXY_COMPOUND_BIOSYNTHETIC_PROCESS	0.23171	0.914754	0.75565	0.999999	0.072466	0.825258
GOBP_PHAGOLYSOSOME_ASSEMBLY	0.23177	0.914754	0.16725	0.973184	0.10761	0.85853
GOBP_TROPHOBLAST_CELL_MIGRATION	0.23197	0.914754	0.19928	0.986351	0.01422	0.631175
GOBP_T_CELL_TOLERANCE_INDUCTION	0.23175	0.914754	0.48251	0.999999	0.29614	0.942368
KOYAMA_SEMA3B_TARGETS_DN	0.23186	0.914754	0.032318	0.822978	0.12486	0.867715
MOOTHA_MITOCHONDRIA	0.23193	0.914754	0.60306	0.999999	0.42766	0.967934
TAVOR_CEBPA_TARGETS_DN	0.2319	0.914754	0.10951	0.95162	0.7836	0.996385
GOBP_NEGATIVE_REGULATION_OF_CALCIUM_ION_TRANSMEMBRANE_TRANSPORTER_ACTIVITY	0.23214	0.915212	0.86433	0.999999	0.39889	0.964917
MEISSNER_NPC_HCP_WITH_H3K4ME2	0.23223	0.915354	0.59258	0.999999	0.24719	0.923602
REACTOME_MEIOSIS	0.23246	0.916049	0.13566	0.960304	0.11099	0.858838
GOMF_PROTEIN_HETERODIMERIZATION_ACTIVITY	0.2326	0.916263	0.34365	0.999999	0.63663	0.990911
GOMF_WD40_REPEAT_DOMAIN_BINDING	0.23273	0.916263	0.0028746	0.539064	0.75875	0.99611
WP_HEPATITIS_B_INFECTION	0.23268	0.916263	0.40446	0.999999	0.52844	0.976229
WP_LEPTININSULIN_SIGNALING_OVERLAP	0.2327	0.916263	0.063329	0.918009	0.083089	0.835064
GOBP_NEGATIVE_REGULATION_OF_CIRCADIAN_RHYTHM	0.23293	0.916414	0.5352	0.999999	0.028369	0.720483
SANA_RESPONSE_TO_IFNG_UP	0.23288	0.916414	0.092027	0.939965	0.3455	0.958566
WP_ESTROGEN_RECEPTOR_PATHWAY	0.23291	0.916414	0.53095	0.999999	0.068197	0.823633
BIOCARTA_TH1TH2_PATHWAY	0.23317	0.917052	0.14153	0.964373	0.67208	0.992696
GOBP_REGULATION_OF_PINOCYTOSIS	0.2332	0.917052	0.56573	0.999999	0.58085	0.986149
BENPORATH_EED_TARGETS	0.23333	0.917139	0.68405	0.999999	0.66846	0.99257
REACTOME_RESPONSE_OF_MTB_TO_PHAGOCYTOSIS	0.23328	0.917139	0.80347	0.999999	0.37221	0.962574
CHIANG_LIVER_CANCER_SUBCLASS_INTERFERON_UP	0.23394	0.917542	0.23427	0.999999	0.15223	0.897644
FONTAINE_PAPILLARY_THYROID_CARCINOMA_UP	0.23408	0.917542	0.7323	0.999999	0.26501	0.930052
GOBP_GLOSSOPHARYNGEAL_NERVE_DEVELOPMENT	0.23395	0.917542	0.56225	0.999999	0.16633	0.897644
GOBP_MITOCHONDRIAL_FUSION	0.23351	0.917542	0.82487	0.999999	0.028648	0.720599
GOBP_PROGESTERONE_BIOSYNTHETIC_PROCESS	0.23401	0.917542	0.41	0.999999	0.25447	0.924366
GOBP_REGULATION_OF_HEART_INDUCTION	0.23403	0.917542	0.94683	0.999999	0.0091992	0.574806
GOMF_3_PHOSPHOADENOSINE_5_PHOSPHOSULFATE_BINDING	0.23372	0.917542	0.93565	0.999999	0.30004	0.943308
GOMF_MEMBRANE_INSERTASE_ACTIVITY	0.23392	0.917542	0.66355	0.999999	0.74904	0.995489
HELLER_SILENCED_BY_METHYLATION_DN	0.23358	0.917542	0.32146	0.999999	0.07451	0.825258
REACTOME_ETHANOL_OXIDATION	0.23366	0.917542	0.071063	0.920152	0.63631	0.990911
REACTOME_SYNTHESIS_OF_IP3_AND_IP4_IN_THE_CYTOSOL	0.23379	0.917542	0.029396	0.820144	0.33188	0.952796
YAMASHITA_LIVER_CANCER_WITH_EPCAM_DN	0.234	0.917542	0.2751	0.999999	0.58636	0.986149
GOCC_NUCLEAR_INNER_MEMBRANE	0.23417	0.917589	0.42672	0.999999	0.20303	0.908499
PETROVA_PROX1_TARGETS_UP	0.2342	0.917589	0.47399	0.999999	0.020759	0.658595
WP_LIVER_X_RECEPTOR_PATHWAY	0.23429	0.91773	0.58246	0.999999	0.2563	0.925367
GOBP_NEGATIVE_REGULATION_OF_PROTEIN_LOCALIZATION	0.23452	0.917786	0.39848	0.999999	0.10303	0.852982
GOBP_TOLL_SIGNALING_PATHWAY	0.23443	0.917786	0.18782	0.983684	0.075145	0.825258
GOBP_URATE_METABOLIC_PROCESS	0.23436	0.917786	0.00016719	0.135376	0.97648	0.99996
GOMF_DOPAMINE_BINDING	0.23451	0.917786	0.99779	0.999999	0.40023	0.964917
REACTOME_SYNTHESIS_OF_PE	0.23461	0.917926	0.38683	0.999999	0.56796	0.98566
GOBP_GLIAL_CELL_DEVELOPMENT	0.23489	0.917966	0.40723	0.999999	0.49453	0.975637
GOBP_POSITIVE_REGULATION_OF_NEURON_PROJECTION_DEVELOPMENT	0.23475	0.917966	0.52912	0.999999	0.22328	0.919019
GOCC_ENDOPLASMIC_RETICULUM_EXIT_SITE	0.23472	0.917966	0.26777	0.999999	0.85087	0.999612
WP_CLEAR_CELL_RENAL_CELL_CARCINOMA_PATHWAYS	0.23484	0.917966	0.94719	0.999999	0.066031	0.822995
WP_MAPK_CASCADE	0.23487	0.917966	0.41321	0.999999	0.26606	0.930052
GOBP_GLYCOLIPID_BIOSYNTHETIC_PROCESS	0.23496	0.917974	0.7046	0.999999	0.379	0.963826
GOBP_STRESS_GRANULE_ASSEMBLY	0.235	0.917974	0.19421	0.984434	0.4679	0.973289
ABE_INNER_EAR	0.23925	0.918277	0.49591	0.999999	0.65894	0.991608
BANG_VERTEPORFIN_ENDOMETRIAL_CANCER_CELLS_UP	0.23649	0.918277	0.15648	0.968856	0.70197	0.993755
BARRIER_COLON_CANCER_RECURRENCE_UP	0.23786	0.918277	0.35328	0.999999	0.13214	0.873108
BENPORATH_ES_CORE_NINE	0.23909	0.918277	0.31922	0.999999	0.64622	0.990911
BERENJENO_ROCK_SIGNALING_NOT_VIA_RHOA_UP	0.23767	0.918277	0.47826	0.999999	0.42104	0.967117
BIOCARTA_CTLA4_PATHWAY	0.23846	0.918277	0.23667	0.999999	0.12791	0.867715
BOYAULT_LIVER_CANCER_SUBCLASS_G2	0.23679	0.918277	0.32983	0.999999	0.80179	0.996501
BRUNO_HEMATOPOIESIS	0.23664	0.918277	0.55825	0.999999	0.25831	0.926498
BYSTRYKH_HEMATOPOIESIS_STEM_CELL_QTL_TRANS	0.23924	0.918277	0.6807	0.999999	0.0014527	0.533121
CASTELLANO_NRAS_TARGETS_DN	0.23821	0.918277	0.24105	0.999999	0.38834	0.964357
CROMER_TUMORIGENESIS_UP	0.23903	0.918277	0.14617	0.966746	0.81134	0.997401
GOBP_ACTIVATION_OF_ADENYLATE_CYCLASE_ACTIVITY	0.23799	0.918277	0.60946	0.999999	0.41391	0.967117
GOBP_ATTACHMENT_OF_SPINDLE_MICROTUBULES_TO_KINETOCHORE	0.23824	0.918277	0.1019	0.946374	0.071022	0.825258
GOBP_AUTOPHAGIC_CELL_DEATH	0.23879	0.918277	0.56449	0.999999	0.39092	0.964423
GOBP_CARDIAC_CHAMBER_MORPHOGENESIS	0.23576	0.918277	0.11724	0.95162	0.12658	0.867715
GOBP_CELLULAR_RESPONSE_TO_STEROL	0.23909	0.918277	0.69102	0.999999	0.43912	0.969501
GOBP_COLUMNAR_CUBOIDAL_EPITHELIAL_CELL_MATURATION	0.23642	0.918277	0.3205	0.999999	0.68772	0.993566
GOBP_FOLLICLE_STIMULATING_HORMONE_SECRETION	0.23776	0.918277	0.074026	0.921477	0.43113	0.967934
GOBP_GASTRULATION_WITH_MOUTH_FORMING_SECOND	0.23773	0.918277	0.050432	0.88657	0.36591	0.961497
GOBP_GUANINE_NUCLEOTIDE_TRANSPORT	0.23646	0.918277	0.28186	0.999999	0.30391	0.943308
GOBP_HISTONE_H3_K36_METHYLATION	0.23638	0.918277	0.78917	0.999999	0.15567	0.897644
GOBP_MICROTUBULE_SEVERING	0.23955	0.918277	0.84102	0.999999	0.13449	0.877151
GOBP_NADH_DEHYDROGENASE_COMPLEX_ASSEMBLY	0.23691	0.918277	0.95024	0.999999	0.087155	0.846881
GOBP_NATURAL_KILLER_CELL_CYTOKINE_PRODUCTION	0.2392	0.918277	0.59491	0.999999	0.17695	0.898024
GOBP_NEGATIVE_REGULATION_OF_CATECHOLAMINE_SECRETION	0.23593	0.918277	0.23302	0.999999	0.37251	0.962574
GOBP_NEGATIVE_REGULATION_OF_DNA_BINDING_TRANSCRIPTION_FACTOR_ACTIVITY	0.23843	0.918277	0.701	0.999999	0.77834	0.996385
GOBP_NEGATIVE_REGULATION_OF_MIRNA_METABOLIC_PROCESS	0.2356	0.918277	0.042491	0.863228	0.73989	0.994218
GOBP_NEGATIVE_REGULATION_OF_PROTEIN_KINASE_ACTIVITY_BY_REGULATION_OF_PROTEIN_PHOSPHORYLATION	0.23956	0.918277	0.24121	0.999999	0.050829	0.801806
GOBP_NEUROEPITHELIAL_CELL_DIFFERENTIATION	0.23726	0.918277	0.31834	0.999999	0.16974	0.897644
GOBP_NEURONAL_SIGNAL_TRANSDUCTION	0.23709	0.918277	0.93761	0.999999	0.57528	0.986149
GOBP_NUCLEIC_ACID_PHOSPHODIESTER_BOND_HYDROLYSIS	0.23747	0.918277	0.56546	0.999999	0.9172	0.99996
GOBP_POSITIVE_REGULATION_OF_CATECHOLAMINE_METABOLIC_PROCESS	0.23718	0.918277	0.49714	0.999999	0.016911	0.641336
GOBP_POSITIVE_REGULATION_OF_GONADOTROPIN_SECRETION	0.23684	0.918277	0.2295	0.999999	0.53186	0.977897
GOBP_POSITIVE_REGULATION_OF_HISTONE_H3_K4_METHYLATION	0.23955	0.918277	0.72417	0.999999	0.14731	0.897644
GOBP_POSITIVE_REGULATION_OF_MAST_CELL_ACTIVATION	0.23732	0.918277	0.55153	0.999999	0.67836	0.993566
GOBP_POSITIVE_REGULATION_OF_TAU_PROTEIN_KINASE_ACTIVITY	0.23769	0.918277	0.53761	0.999999	0.98185	0.99996
GOBP_POSITIVE_REGULATION_OF_VASCULAR_ASSOCIATED_SMOOTH_MUSCLE_CELL_PROLIFERATION	0.23781	0.918277	0.94448	0.999999	0.66989	0.99257
GOBP_PROTEIN_DE_ADP_RIBOSYLATION	0.2385	0.918277	0.2572	0.999999	0.17048	0.897644
GOBP_PROTEIN_DNA_COMPLEX_SUBUNIT_ORGANIZATION	0.23761	0.918277	0.27164	0.999999	0.8856	0.99996
GOBP_REGULATION_OF_CELL_DIVISION	0.23616	0.918277	0.70128	0.999999	0.59257	0.987089
GOBP_REGULATION_OF_ESTABLISHMENT_OF_PROTEIN_LOCALIZATION	0.23827	0.918277	0.38591	0.999999	0.1227	0.867715
GOBP_REGULATION_OF_HYDROGEN_PEROXIDE_BIOSYNTHETIC_PROCESS	0.23781	0.918277	0.57071	0.999999	0.47518	0.975291
GOBP_REGULATION_OF_MICROTUBULE_POLYMERIZATION_OR_DEPOLYMERIZATION	0.23915	0.918277	0.24774	0.999999	0.81138	0.997401
GOBP_REGULATION_OF_PROTEIN_LOCALIZATION_TO_CENTROSOME	0.2359	0.918277	0.51264	0.999999	0.070657	0.825258
GOBP_REGULATION_OF_SNARE_COMPLEX_ASSEMBLY	0.2391	0.918277	0.51333	0.999999	0.025136	0.696431
GOBP_RESPONSE_TO_STEROL_DEPLETION	0.23773	0.918277	0.53456	0.999999	0.18584	0.901642
GOBP_SPHINGOLIPID_METABOLIC_PROCESS	0.23882	0.918277	0.6021	0.999999	0.1132	0.8591
GOBP_TISSUE_HOMEOSTASIS	0.23863	0.918277	0.46805	0.999999	0.28288	0.937623
GOBP_TISSUE_MIGRATION	0.23758	0.918277	0.3352	0.999999	0.60762	0.988556
GOBP_TRIPARTITE_REGIONAL_SUBDIVISION	0.23699	0.918277	0.45085	0.999999	0.01196	0.618544
GOBP_VASCULAR_TRANSPORT	0.23938	0.918277	0.10984	0.95162	0.62804	0.990431
GOBP_XENOBIOTIC_CATABOLIC_PROCESS	0.23945	0.918277	0.3181	0.999999	0.21753	0.915101
GOCC_EARLY_ENDOSOME_MEMBRANE	0.2362	0.918277	0.89872	0.999999	0.073089	0.825258
GOCC_MICROTUBULE_END	0.23932	0.918277	0.021577	0.802397	0.3749	0.962668
GOCC_SORTING_ENDOSOME	0.23572	0.918277	0.060187	0.909578	0.52999	0.976986
GOMF_AMINO_ACID_BINDING	0.23751	0.918277	0.30517	0.999999	0.6483	0.991222
GOMF_DOUBLE_STRANDED_TELOMERIC_DNA_BINDING	0.23955	0.918277	0.51451	0.999999	0.4671	0.97294
GOMF_G_PROTEIN_COUPLED_ADENOSINE_RECEPTOR_ACTIVITY	0.2357	0.918277	0.54393	0.999999	0.10415	0.854901
GOMF_LIGAND_GATED_SODIUM_CHANNEL_ACTIVITY	0.23845	0.918277	0.93641	0.999999	0.2216	0.918917
GOMF_OXIDOREDUCTASE_ACTIVITY_ACTING_ON_METAL_IONS_NAD_OR_NADP_AS_ACCEPTOR	0.2376	0.918277	0.45563	0.999999	0.072915	0.825258
GOMF_SIRNA_BINDING	0.23928	0.918277	0.58354	0.999999	0.054817	0.809683
GOMF_STRUCTURAL_CONSTITUENT_OF_TOOTH_ENAMEL	0.23846	0.918277	0.80328	0.999999	0.21459	0.914226
HOSHIDA_LIVER_CANCER_SUBCLASS_S1	0.23681	0.918277	0.083413	0.931886	0.46521	0.972449
KAPOSI_LIVER_CANCER_MET_UP	0.23939	0.918277	0.098752	0.944939	0.45583	0.971815
KEGG_ASTHMA	0.23782	0.918277	0.15802	0.968856	0.87561	0.99996
KEGG_DILATED_CARDIOMYOPATHY	0.23545	0.918277	0.12858	0.956125	0.82896	0.998984
KEGG_DRUG_METABOLISM_CYTOCHROME_P450	0.237	0.918277	0.10767	0.95162	0.16665	0.897644
KEGG_PRIMARY_IMMUNODEFICIENCY	0.23628	0.918277	0.56018	0.999999	0.65142	0.991608
LU_TUMOR_VASCULATURE_UP	0.23865	0.918277	0.3863	0.999999	0.54865	0.981698
OSMAN_BLADDER_CANCER_UP	0.23786	0.918277	0.26441	0.999999	0.43597	0.969501
PID_TRKR_PATHWAY	0.23893	0.918277	0.36207	0.999999	0.38153	0.963826
REACTOME_ACTIVATION_OF_NOXA_AND_TRANSLOCATION_TO_MITOCHONDRIA	0.23831	0.918277	0.63949	0.999999	0.5946	0.98745
REACTOME_CELLULAR_RESPONSES_TO_STIMULI	0.23841	0.918277	0.036368	0.83815	0.48808	0.975484
REACTOME_EXTRACELLULAR_MATRIX_ORGANIZATION	0.23706	0.918277	0.25988	0.999999	0.58195	0.986149
REACTOME_FORMYL_PEPTIDE_RECEPTORS_BIND_FORMYL_PEPTIDES_AND_MANY_OTHER_LIGANDS	0.23633	0.918277	0.7381	0.999999	0.021839	0.669924
REACTOME_NEF_AND_SIGNAL_TRANSDUCTION	0.23932	0.918277	0.71835	0.999999	0.075732	0.825258
REACTOME_PHENYLALANINE_METABOLISM	0.23867	0.918277	0.9957	0.999999	0.28639	0.937873
REACTOME_SEMA4D_MEDIATED_INHIBITION_OF_CELL_ATTACHMENT_AND_MIGRATION	0.23764	0.918277	0.26596	0.999999	0.41142	0.966593
REACTOME_UCH_PROTEINASES	0.23543	0.918277	0.62531	0.999999	0.3597	0.960351
VALK_AML_CLUSTER_5	0.23804	0.918277	0.038137	0.854043	0.58899	0.986804
WOOD_EBV_EBNA1_TARGETS_DN	0.23798	0.918277	0.47041	0.999999	0.2696	0.930253
WP_ETHER_LIPID_BIOSYNTHESIS	0.23543	0.918277	0.58646	0.999999	0.30851	0.943933
XU_HGF_SIGNALING_NOT_VIA_AKT1_48HR_UP	0.23714	0.918277	0.27873	0.999999	0.61546	0.988556
GOBP_REGULATION_OF_TRANSCRIPTION_OF_NUCLEOLAR_LARGE_RRNA_BY_RNA_POLYMERASE_I	0.23973	0.918308	0.28185	0.999999	0.9307	0.99996
GOCC_PROTEASOME_REGULATORY_PARTICLE_LID_SUBCOMPLEX	0.23968	0.918308	0.12063	0.951829	0.29143	0.939126
WP_LEUCINE_ISOLEUCINE_AND_VALINE_METABOLISM	0.23971	0.918308	0.45544	0.999999	0.1868	0.901756
GOMF_ENDODEOXYRIBONUCLEASE_ACTIVITY_PRODUCING_5_PHOSPHOMONOESTERS	0.23981	0.918407	0.10667	0.95162	0.74101	0.994528
GOBP_PSEUDOPODIUM_ORGANIZATION	0.23987	0.91843	0.06302	0.918009	0.20103	0.907144
GOBP_RESPONSE_TO_MACROPHAGE_COLONY_STIMULATING_FACTOR	0.23994	0.918492	0.44827	0.999999	0.62492	0.989179
BOGNI_TREATMENT_RELATED_MYELOID_LEUKEMIA_DN	0.24002	0.918591	0.6239	0.999999	0.56291	0.983966
CHEOK_RESPONSE_TO_MERCAPTOPURINE_AND_HD_MTX_UP	0.24074	0.919132	0.10325	0.948601	0.8397	0.999027
GOBP_GANGLIOSIDE_BIOSYNTHETIC_PROCESS	0.24037	0.919132	0.96574	0.999999	0.2529	0.923602
GOBP_GUANINE_NUCLEOTIDE_TRANSMEMBRANE_TRANSPORT	0.2406	0.919132	0.27119	0.999999	0.26965	0.930253
GOBP_HEPARAN_SULFATE_PROTEOGLYCAN_METABOLIC_PROCESS	0.24066	0.919132	0.88924	0.999999	0.52611	0.976229
GOBP_NEGATIVE_REGULATION_OF_INTERLEUKIN_4_PRODUCTION	0.24081	0.919132	0.085393	0.931886	0.56692	0.985567
GOBP_OLIGOPEPTIDE_TRANSMEMBRANE_TRANSPORT	0.24079	0.919132	0.11234	0.95162	0.75142	0.995905
GOBP_PROTEIN_LOCALIZATION_TO_NON_MOTILE_CILIUM	0.24043	0.919132	0.11979	0.95162	0.69457	0.993755
GOBP_REGULATION_OF_FIBROBLAST_APOPTOTIC_PROCESS	0.24044	0.919132	0.12027	0.951829	0.29856	0.943308
GOCC_IKAPPAB_KINASE_COMPLEX	0.24064	0.919132	0.25759	0.999999	0.24096	0.923602
GOCC_PHOTORECEPTOR_INNER_SEGMENT	0.2403	0.919132	0.54851	0.999999	0.87587	0.99996
GOCC_STEREOCILIUM_BUNDLE	0.24065	0.919132	0.64022	0.999999	0.56407	0.985008
GOMF_LYSOPHOSPHATIDIC_ACID_PHOSPHATASE_ACTIVITY	0.24072	0.919132	0.64623	0.999999	0.69927	0.993755
GOBP_PARAXIAL_MESODERM_MORPHOGENESIS	0.24092	0.9192	0.93047	0.999999	0.0039026	0.548145
GOCC_CATALYTIC_STEP_2_SPLICEOSOME	0.24099	0.9192	0.53601	0.999999	0.1652	0.897644
PID_TCPTP_PATHWAY	0.24096	0.9192	0.054186	0.903946	0.098579	0.849638
GOBP_CLATHRIN_COATED_VESICLE_CARGO_LOADING	0.24111	0.919452	0.57763	0.999999	0.32067	0.947265
GOBP_DIADENOSINE_POLYPHOSPHATE_METABOLIC_PROCESS	0.24138	0.920151	0.14002	0.963422	0.14178	0.886185
REACTOME_FORMATION_OF_APOPTOSOME	0.24148	0.920151	0.7303	0.999999	0.34225	0.956056
WP_APOPTOSIS_MODULATION_BY_HSP70	0.24141	0.920151	0.4722	0.999999	0.81739	0.998381
WP_CONGENITAL_GENERALIZED_LIPODYSTROPHY	0.24151	0.920151	0.03859	0.855521	0.337	0.95379
BEIER_GLIOMA_STEM_CELL_DN	0.24171	0.920165	0.25516	0.999999	0.50677	0.976229
GOBP_CALCIUM_ION_REGULATED_EXOCYTOSIS	0.24169	0.920165	0.87443	0.999999	0.68066	0.993566
GOCC_CYCLIN_DEPENDENT_PROTEIN_KINASE_HOLOENZYME_COMPLEX	0.24173	0.920165	0.48838	0.999999	0.42532	0.967117
NIKOLSKY_BREAST_CANCER_16P13_AMPLICON	0.24166	0.920165	0.28195	0.999999	0.17751	0.8981
GOMF_1_PHOSPHATIDYLINOSITOL_4_PHOSPHATE_3_KINASE_ACTIVITY	0.24186	0.920454	0.021751	0.802397	0.064033	0.822927
GOBP_REGULATION_OF_FLAGELLATED_SPERM_MOTILITY	0.2422	0.921167	0.72239	0.999999	0.098057	0.849232
JEON_SMAD6_TARGETS_DN	0.24216	0.921167	0.63215	0.999999	0.72288	0.993755
REACTOME_IRF3_MEDIATED_INDUCTION_OF_TYPE_I_IFN	0.24221	0.921167	0.75303	0.999999	0.17857	0.8981
GOBP_HEART_FORMATION	0.24227	0.921189	0.67031	0.999999	0.38591	0.964255
BURTON_ADIPOGENESIS_10	0.24267	0.921664	0.11626	0.95162	0.42224	0.967117
CASTELLANO_HRAS_TARGETS_DN	0.24264	0.921664	0.16148	0.968856	0.061803	0.822427
GOBP_LIPID_DROPLET_DISASSEMBLY	0.24261	0.921664	0.27808	0.999999	0.25215	0.923602
GOBP_LIPID_OXIDATION	0.24269	0.921664	0.9185	0.999999	0.32923	0.952366
GOBP_NEGATIVE_REGULATION_OF_TYPE_I_INTERFERON_PRODUCTION	0.24272	0.921664	0.38224	0.999999	0.16167	0.897644
WAKABAYASHI_ADIPOGENESIS_PPARG_RXRA_BOUND_8D	0.2427	0.921664	0.015443	0.767609	0.85029	0.999612
GOBP_NUCLEOSIDE_DIPHOSPHATE_CATABOLIC_PROCESS	0.24293	0.922255	0.99071	0.999999	0.034252	0.753142
GOBP_AGING	0.24302	0.922391	0.50827	0.999999	0.37278	0.962668
GOMF_DNA_TRANSLOCASE_ACTIVITY	0.24313	0.922603	0.029404	0.820144	0.60485	0.988556
GOBP_CDP_CHOLINE_PATHWAY	0.24353	0.922625	0.74415	0.999999	0.21107	0.913613
GOBP_FEMALE_MEIOTIC_NUCLEAR_DIVISION	0.24334	0.922625	0.70712	0.999999	0.00303	0.548145
GOBP_NEGATIVE_REGULATION_OF_TRANSCRIPTION_REGULATORY_REGION_DNA_BINDING	0.24326	0.922625	0.65809	0.999999	0.060961	0.818186
GOBP_PROTEIN_IMPORT_INTO_MITOCHONDRIAL_MATRIX	0.24342	0.922625	0.84977	0.999999	0.13354	0.876396
GOBP_REGULATION_OF_CELLULAR_MACROMOLECULE_BIOSYNTHETIC_PROCESS	0.24352	0.922625	0.11403	0.95162	0.32108	0.947585
GOBP_SODIUM_ION_TRANSMEMBRANE_TRANSPORT	0.24355	0.922625	0.56724	0.999999	0.39821	0.964917
GOMF_GLUTATHIONE_TRANSMEMBRANE_TRANSPORTER_ACTIVITY	0.24353	0.922625	0.15948	0.968856	0.29866	0.943308
GOMF_MANNOSE_BINDING	0.24357	0.922625	0.28731	0.999999	0.35069	0.958657
GOMF_OXIDOREDUCTASE_ACTIVITY_ACTING_ON_A_SULFUR_GROUP_OF_DONORS_NAD_P_AS_ACCEPTOR	0.24365	0.922723	0.091667	0.939965	0.53029	0.97711
REACTOME_TRANSPORT_OF_THE_SLBP_DEPENDANT_MATURE_MRNA	0.24376	0.922934	0.83489	0.999999	0.64602	0.990911
GOMF_FOLIC_ACID_BINDING	0.24391	0.923091	0.55838	0.999999	0.29223	0.939929
MOOTHA_VOXPHOS	0.2439	0.923091	0.3278	0.999999	0.75279	0.995905
BROWNE_HCMV_INFECTION_18HR_UP	0.2449	0.92338	0.58923	0.999999	0.21317	0.914226
CHICAS_RB1_TARGETS_CONFLUENT	0.2452	0.92338	0.1677	0.973565	0.64532	0.990911
CROONQUIST_IL6_DEPRIVATION_DN	0.2458	0.92338	0.081664	0.931886	0.3534	0.959725
FIGUEROA_AML_METHYLATION_CLUSTER_4_UP	0.24572	0.92338	0.045631	0.870943	0.65316	0.991608
GOBP_ALPHA_BETA_T_CELL_ACTIVATION	0.24436	0.92338	0.35988	0.999999	0.61492	0.988556
GOBP_CONSTITUTIVE_HETEROCHROMATIN_FORMATION	0.24537	0.92338	0.24967	0.999999	0.15195	0.897644
GOBP_CORPUS_CALLOSUM_MORPHOGENESIS	0.24605	0.92338	0.43137	0.999999	0.4793	0.975291
GOBP_ESTABLISHMENT_OF_ORGANELLE_LOCALIZATION	0.24488	0.92338	0.62311	0.999999	0.27832	0.935712
GOBP_ESTABLISHMENT_OF_PROTEIN_LOCALIZATION_TO_MITOCHONDRIAL_MEMBRANE	0.24602	0.92338	0.90933	0.999999	0.25999	0.926498
GOBP_FERMENTATION	0.24467	0.92338	0.30284	0.999999	0.29121	0.939095
GOBP_INTERLEUKIN_2_MEDIATED_SIGNALING_PATHWAY	0.24571	0.92338	0.3014	0.999999	0.13902	0.881445
GOBP_LYMPHOCYTE_MIGRATION	0.246	0.92338	0.94485	0.999999	0.66362	0.991608
GOBP_METHYLGLYOXAL_METABOLIC_PROCESS	0.24477	0.92338	0.082864	0.931886	0.6837	0.993566
GOBP_MITOTIC_CHROMOSOME_CONDENSATION	0.24563	0.92338	0.3485	0.999999	0.47993	0.975291
GOBP_MRNA_TRANSPORT	0.24446	0.92338	0.59738	0.999999	0.42781	0.967934
GOBP_PEPTIDYL_LYSINE_MONOMETHYLATION	0.24436	0.92338	0.48548	0.999999	0.55987	0.983965
GOBP_RESPONSE_TO_CADMIUM_ION	0.24571	0.92338	0.83497	0.999999	0.62347	0.988963
GOBP_SPHINGOLIPID_BIOSYNTHETIC_PROCESS	0.24517	0.92338	0.7621	0.999999	0.081528	0.832001
GOBP_SYMPATHETIC_GANGLION_DEVELOPMENT	0.24504	0.92338	0.88033	0.999999	0.016823	0.641336
GOBP_TRICUSPID_VALVE_MORPHOGENESIS	0.24526	0.92338	0.71262	0.999999	0.048425	0.796668
GOBP_T_CELL_CHEMOTAXIS	0.24563	0.92338	0.26402	0.999999	0.34122	0.955415
GOCC_INTERCELLULAR_CANALICULUS	0.24507	0.92338	0.63854	0.999999	0.36919	0.962574
GOCC_RNA_POLYMERASE_TRANSCRIPTION_FACTOR_SL1_COMPLEX	0.24528	0.92338	0.87174	0.999999	0.75832	0.99611
GOMF_CELL_ADHESION_MOLECULE_BINDING	0.24484	0.92338	0.81722	0.999999	0.91175	0.99996
GOMF_PEPTIDYL_PROLINE_DIOXYGENASE_ACTIVITY	0.2457	0.92338	0.12495	0.956125	0.12713	0.867715
GOMF_PROSTANOID_RECEPTOR_ACTIVITY	0.2451	0.92338	0.42977	0.999999	0.33012	0.952366
LEIN_CHOROID_PLEXUS_MARKERS	0.24441	0.92338	0.70126	0.999999	0.12767	0.867715
PELLICCIOTTA_HDAC_IN_ANTIGEN_PRESENTATION_UP	0.24417	0.92338	0.0765	0.926982	0.85466	0.999612
PID_NFAT_TFPATHWAY	0.24506	0.92338	0.091054	0.939965	0.40211	0.96536
REACTOME_CD28_CO_STIMULATION	0.24467	0.92338	0.60113	0.999999	0.23814	0.922603
REACTOME_HIV_INFECTION	0.24527	0.92338	0.41983	0.999999	0.34085	0.954885
REACTOME_SIGNALING_BY_FGFR1_IN_DISEASE	0.24552	0.92338	0.41084	0.999999	0.085517	0.846802
REACTOME_TFAP2_AP_2_FAMILY_REGULATES_TRANSCRIPTION_OF_CELL_CYCLE_FACTORS	0.24463	0.92338	0.43315	0.999999	0.63876	0.990911
VALK_AML_CLUSTER_4	0.24576	0.92338	0.43204	0.999999	0.80251	0.996501
WIEMANN_TELOMERE_SHORTENING_AND_CHRONIC_LIVER_DAMAGE_DN	0.24591	0.92338	0.72366	0.999999	0.10011	0.85289
WP_ESTROGEN_SIGNALING_PATHWAY	0.24543	0.92338	0.011272	0.731561	0.52971	0.976764
WP_GPCRS_CLASS_C_METABOTROPIC_GLUTAMATE_PHEROMONE	0.24601	0.92338	0.21176	0.997206	0.29681	0.942563
WP_HAIR_FOLLICLE_DEVELOPMENT_CYTODIFFERENTIATION_PART_3_OF_3	0.24424	0.92338	0.64072	0.999999	0.4513	0.970087
AMIT_SERUM_RESPONSE_20_MCF10A	0.24643	0.923862	0.5315	0.999999	0.81257	0.997401
GOBP_REGULATION_OF_B_CELL_MEDIATED_IMMUNITY	0.24642	0.923862	0.59614	0.999999	0.31406	0.947034
GOBP_REGULATION_OF_ESTABLISHMENT_OF_PROTEIN_LOCALIZATION_TO_MITOCHONDRION	0.24631	0.923862	0.45814	0.999999	0.076719	0.825258
GOBP_RESPONSE_TO_PARATHYROID_HORMONE	0.24645	0.923862	0.0059033	0.647611	0.8419	0.999274
WP_CHOLESTEROL_BIOSYNTHESIS_PATHWAY	0.24626	0.923862	0.73679	0.999999	0.15873	0.897644
FISCHER_G1_S_CELL_CYCLE	0.24657	0.923904	0.52332	0.999999	0.35985	0.960351
KYNG_WERNER_SYNDROM_UP	0.24654	0.923904	0.36047	0.999999	0.3933	0.964917
BANDRES_RESPONSE_TO_CARMUSTIN_WITHOUT_MGMT_48HR_DN	0.24682	0.923921	0.91451	0.999999	0.046395	0.792862
CHESLER_BRAIN_QTL_CIS	0.24764	0.923921	0.33543	0.999999	0.78535	0.996385
COWLING_MYCN_TARGETS	0.24753	0.923921	0.66225	0.999999	0.57172	0.986149
FRIDMAN_IMMORTALIZATION_DN	0.2469	0.923921	0.28221	0.999999	0.85713	0.99996
GOBP_ACID_SECRETION	0.24773	0.923921	0.69608	0.999999	0.11039	0.858838
GOBP_EXONUCLEOLYTIC_CATABOLISM_OF_DEADENYLATED_MRNA	0.24713	0.923921	0.11678	0.95162	0.48613	0.975484
GOBP_NEGATIVE_REGULATION_OF_ARP2_3_COMPLEX_MEDIATED_ACTIN_NUCLEATION	0.24736	0.923921	0.086585	0.931886	0.52229	0.976229
GOBP_NEGATIVE_REGULATION_OF_T_CELL_PROLIFERATION	0.24769	0.923921	0.29693	0.999999	0.90099	0.99996
GOBP_NUCLEAR_ENVELOPE_ORGANIZATION	0.24701	0.923921	0.292	0.999999	0.61795	0.988556
GOBP_REGULATION_OF_TRAIL_ACTIVATED_APOPTOTIC_SIGNALING_PATHWAY	0.24729	0.923921	0.5252	0.999999	0.10212	0.852982
GOBP_TRYPTOPHAN_METABOLIC_PROCESS	0.24734	0.923921	0.65533	0.999999	0.26949	0.930253
GOMF_ADP_PHOSPHATASE_ACTIVITY	0.24739	0.923921	0.33482	0.999999	0.54952	0.981698
GOMF_LYSINE_ACETYLATED_HISTONE_BINDING	0.24747	0.923921	0.092122	0.939965	0.71109	0.993755
GOMF_RNA_POLYMERASE_II_CTD_HEPTAPEPTIDE_REPEAT_KINASE_ACTIVITY	0.24763	0.923921	0.5598	0.999999	0.14332	0.890079
NAKAMURA_LUNG_CANCER	0.24765	0.923921	0.17817	0.9799	0.15326	0.897644
REACTOME_EARLY_PHASE_OF_HIV_LIFE_CYCLE	0.24699	0.923921	0.044855	0.868381	0.8491	0.999612
REACTOME_INTERLEUKIN_6_SIGNALING	0.24771	0.923921	0.0074251	0.651079	0.57177	0.986149
SANSOM_APC_MYC_TARGETS	0.24777	0.923921	0.15756	0.968856	0.26506	0.930052
SMID_BREAST_CANCER_BASAL_UP	0.24708	0.923921	0.87922	0.999999	0.072396	0.825258
SPIRA_SMOKERS_LUNG_CANCER_UP	0.2476	0.923921	0.55315	0.999999	0.64199	0.990911
WP_NRF2ARE_REGULATION	0.24669	0.923921	0.31801	0.999999	0.15782	0.897644
WP_PI3KAKTMTOR_VITAMIN_D3_SIGNALING	0.24713	0.923921	0.25034	0.999999	0.95172	0.99996
AFFAR_YY1_TARGETS_UP	0.24837	0.924108	0.14394	0.9653	0.93758	0.99996
DOUGLAS_BMI1_TARGETS_UP	0.24849	0.924108	0.32814	0.999999	0.52549	0.976229
GENTILE_UV_RESPONSE_CLUSTER_D8	0.24897	0.924108	0.90112	0.999999	0.10287	0.852982
GOBP_ACTIN_FILAMENT_BASED_PROCESS	0.24861	0.924108	0.69183	0.999999	0.16131	0.897644
GOBP_GLUTAMINE_FAMILY_AMINO_ACID_CATABOLIC_PROCESS	0.24836	0.924108	0.94452	0.999999	0.22987	0.922382
GOBP_INTRACELLULAR_OXYGEN_HOMEOSTASIS	0.24846	0.924108	0.15435	0.968856	0.53356	0.977897
GOBP_L_SERINE_TRANSPORT	0.24883	0.924108	0.18233	0.9799	0.63126	0.990911
GOBP_NEGATIVE_REGULATION_OF_CILIUM_ASSEMBLY	0.24788	0.924108	0.76	0.999999	0.25698	0.925804
GOBP_REGULATION_OF_COLLATERAL_SPROUTING	0.24873	0.924108	0.14043	0.964373	0.10255	0.852982
GOBP_REGULATION_OF_TRANSLATIONAL_INITIATION	0.24811	0.924108	0.14971	0.968856	0.64616	0.990911
GOBP_SODIUM_ION_HOMEOSTASIS	0.24862	0.924108	0.75159	0.999999	0.2306	0.922382
GOBP_T_CELL_LINEAGE_COMMITMENT	0.24907	0.924108	0.68322	0.999999	0.23898	0.923173
GOCC_MICROTUBULE_ASSOCIATED_COMPLEX	0.24883	0.924108	0.7797	0.999999	0.41706	0.967117
GOMF_L_SERINE_TRANSMEMBRANE_TRANSPORTER_ACTIVITY	0.24883	0.924108	0.18233	0.9799	0.63126	0.990911
GOMF_OXIDIZED_DNA_BINDING	0.24906	0.924108	0.78122	0.999999	0.57915	0.986149
GOMF_PHOSPHATIDYLCHOLINE_TRANSFER_ACTIVITY	0.24801	0.924108	0.25418	0.999999	0.15994	0.897644
GOMF_TRANSFERASE_ACTIVITY_TRANSFERRING_PHOSPHORUS_CONTAINING_GROUPS	0.24903	0.924108	0.39978	0.999999	0.011735	0.618544
MAHAJAN_RESPONSE_TO_IL1A_DN	0.24877	0.924108	0.26553	0.999999	0.24023	0.923602
PID_P53_DOWNSTREAM_PATHWAY	0.24884	0.924108	0.35459	0.999999	0.59274	0.987089
REACTOME_RNA_POLYMERASE_III_TRANSCRIPTION_TERMINATION	0.24867	0.924108	0.073165	0.921477	0.84148	0.999118
SIG_PIP3_SIGNALING_IN_B_LYMPHOCYTES	0.24838	0.924108	0.73654	0.999999	0.28547	0.937873
WP_QUERCETIN_AND_NFKB_AP1_INDUCED_APOPTOSIS	0.24899	0.924108	0.12769	0.956125	0.60538	0.988556
WP_TRANSCRIPTIONAL_CASCADE_REGULATING_ADIPOGENESIS	0.24846	0.924108	0.42976	0.999999	0.30954	0.943933
GOBP_DE_NOVO_NAD_BIOSYNTHETIC_PROCESS	0.24928	0.924282	0.58448	0.999999	0.1601	0.897644
GOBP_ORGANIC_ACID_CATABOLIC_PROCESS	0.24922	0.924282	0.9442	0.999999	0.11336	0.8591
GOBP_RESPONSE_TO_INDOLE_3_METHANOL	0.24927	0.924282	0.65054	0.999999	0.12532	0.867715
TING_SILENCED_BY_DICER	0.24935	0.924287	0.80602	0.999999	0.55857	0.983354
WP_SARSCOV2_AND_ACE2_RECEPTOR_MOLECULAR_MECHANISMS	0.24939	0.924287	0.026664	0.820144	0.91704	0.99996
GOBP_REGULATION_OF_DNA_TOPOISOMERASE_ATP_HYDROLYZING_ACTIVITY	0.2496	0.924586	0.64357	0.999999	0.73462	0.993755
GOBP_REGULATION_OF_PRESYNAPTIC_MEMBRANE_POTENTIAL	0.24996	0.924586	0.54609	0.999999	0.25235	0.923602
GOCC_DENSE_CORE_GRANULE_MEMBRANE	0.24995	0.924586	0.90512	0.999999	0.68348	0.993566
GOMF_PROTEIN_TRANSPORTER_ACTIVITY	0.24983	0.924586	0.32497	0.999999	0.11626	0.860688
KEGG_GRAFT_VERSUS_HOST_DISEASE	0.24954	0.924586	0.34285	0.999999	0.41903	0.967117
REACTOME_NEUTROPHIL_DEGRANULATION	0.24977	0.924586	0.34307	0.999999	0.43331	0.968003
REACTOME_RESPONSE_OF_EIF2AK1_HRI_TO_HEME_DEFICIENCY	0.24995	0.924586	0.48876	0.999999	0.2941	0.941177
WENG_POR_TARGETS_LIVER_UP	0.24974	0.924586	0.45295	0.999999	0.81373	0.997401
ZHENG_FOXP3_TARGETS_IN_T_LYMPHOCYTE_DN	0.24978	0.924586	0.55485	0.999999	0.46037	0.972449
GOBP_POLY_A_PLUS_MRNA_EXPORT_FROM_NUCLEUS	0.25002	0.924606	0.24828	0.999999	0.46715	0.97294
GOBP_ACTIN_FILAMENT_BASED_TRANSPORT	0.25015	0.924854	0.70937	0.999999	0.42246	0.967117
GOCC_EXTERNAL_ENCAPSULATING_STRUCTURE	0.25025	0.924854	0.43429	0.999999	0.48211	0.975291
ZHENG_BOUND_BY_FOXP3	0.25024	0.924854	0.16257	0.970891	0.27959	0.936108
GOBP_MEIOSIS_I_CELL_CYCLE_PROCESS	0.2506	0.924917	0.37797	0.999999	0.089228	0.846881
GOBP_MITOCHONDRIAL_FISSION	0.25092	0.924917	0.89556	0.999999	0.20698	0.912427
GOBP_NEGATIVE_REGULATION_OF_DNA_BIOSYNTHETIC_PROCESS	0.2508	0.924917	0.8373	0.999999	0.010603	0.601559
GOBP_REGULATION_OF_T_CELL_APOPTOTIC_PROCESS	0.25046	0.924917	0.92365	0.999999	0.59034	0.986804
GOBP_RESPONSE_TO_MUSCLE_STRETCH	0.25091	0.924917	0.073597	0.921477	0.94237	0.99996
GOBP_XENOBIOTIC_GLUCURONIDATION	0.25068	0.924917	0.13741	0.960304	0.215	0.914375
GOCC_SWR1_COMPLEX	0.25079	0.924917	0.064914	0.918009	0.67809	0.993566
GOMF_LAMIN_BINDING	0.25047	0.924917	0.41751	0.999999	0.0075082	0.552597
GOMF_PHOSPHATIDYLSERINE_BINDING	0.25085	0.924917	0.85506	0.999999	0.80447	0.996736
REACTOME_SARS_COV_2_ACTIVATES_MODULATES_INNATE_AND_ADAPTIVE_IMMUNE_RESPONSES	0.25077	0.924917	0.069005	0.920152	0.79175	0.996501
REACTOME_SIGNALING_BY_NOTCH3	0.25034	0.924917	0.97688	0.999999	0.098751	0.850241
WP_ERBB_SIGNALING_PATHWAY	0.25053	0.924917	0.76828	0.999999	0.10297	0.852982
REACTOME_DISEASES_OF_SIGNAL_TRANSDUCTION_BY_GROWTH_FACTOR_RECEPTORS_AND_SECOND_MESSENGERS	0.25098	0.924938	0.60889	0.999999	0.039318	0.767582
GOMF_NUCLEASE_ACTIVITY	0.25107	0.925069	0.44825	0.999999	0.83873	0.999026
BILANGES_SERUM_SENSITIVE_VIA_TSC2	0.25374	0.925095	0.58012	0.999999	0.026938	0.706915
BLANCO_MELO_COVID19_SARS_COV_2_INFECTION_A594_ACE2_EXPRESSING_CELLS_RUXOLITINIB_DN	0.25423	0.925095	0.68884	0.999999	0.67867	0.993566
CERVERA_SDHB_TARGETS_1_DN	0.25284	0.925095	0.6907	0.999999	0.23391	0.922382
FUJIWARA_PARK2_HEPATOCYTE_PROLIFERATION_DN	0.25168	0.925095	0.10384	0.948601	0.32315	0.947585
GAUSSMANN_MLL_AF4_FUSION_TARGETS_A_DN	0.2528	0.925095	0.7757	0.999999	0.35772	0.960351
GOBP_AMINOGLYCAN_METABOLIC_PROCESS	0.25361	0.925095	0.052365	0.894889	0.38633	0.964255
GOBP_CELLULAR_MODIFIED_AMINO_ACID_BIOSYNTHETIC_PROCESS	0.25385	0.925095	0.53893	0.999999	0.18475	0.901642
GOBP_CYTOKINE_PRODUCTION	0.25398	0.925095	0.6292	0.999999	0.6558	0.991608
GOBP_DNA_TEMPLATED_DNA_REPLICATION_MAINTENANCE_OF_FIDELITY	0.25273	0.925095	0.056051	0.907089	0.50352	0.976229
GOBP_DTMP_METABOLIC_PROCESS	0.25367	0.925095	0.18884	0.983684	0.8592	0.99996
GOBP_ERBB2_SIGNALING_PATHWAY	0.25271	0.925095	0.14234	0.964373	0.15336	0.897644
GOBP_GRANZYME_MEDIATED_PROGRAMMED_CELL_DEATH_SIGNALING_PATHWAY	0.25224	0.925095	0.99617	0.999999	0.16285	0.897644
GOBP_HIGH_DENSITY_LIPOPROTEIN_PARTICLE_CLEARANCE	0.25377	0.925095	0.47538	0.999999	0.2701	0.930253
GOBP_INNER_MITOCHONDRIAL_MEMBRANE_ORGANIZATION	0.25133	0.925095	0.74243	0.999999	0.27869	0.935997
GOBP_MONOUBIQUITINATED_PROTEIN_DEUBIQUITINATION	0.25191	0.925095	0.5389	0.999999	0.35892	0.960351
GOBP_NEGATIVE_REGULATION_OF_ENDOPLASMIC_RETICULUM_CALCIUM_ION_CONCENTRATION	0.25234	0.925095	0.58161	0.999999	0.12403	0.867715
GOBP_NEGATIVE_REGULATION_OF_LIPID_KINASE_ACTIVITY	0.25225	0.925095	0.36455	0.999999	0.411	0.966593
GOBP_POSITIVE_REGULATION_OF_HYPERSENSITIVITY	0.25422	0.925095	0.7542	0.999999	0.101	0.852947
GOBP_POSITIVE_REGULATION_OF_MUSCLE_TISSUE_DEVELOPMENT	0.25254	0.925095	0.64224	0.999999	0.044765	0.788022
GOBP_POSITIVE_REGULATION_OF_OSTEOCLAST_DIFFERENTIATION	0.25215	0.925095	0.21463	0.997961	0.9365	0.99996
GOBP_POSITIVE_REGULATION_OF_T_CELL_APOPTOTIC_PROCESS	0.25368	0.925095	0.86872	0.999999	0.36927	0.962574
GOBP_PROTEIN_LOCALIZATION_TO_CHROMOSOME_CENTROMERIC_REGION	0.25426	0.925095	0.26246	0.999999	0.2406	0.923602
GOBP_PROTEIN_POLYGLUTAMYLATION	0.25437	0.925095	0.95145	0.999999	0.88311	0.99996
GOBP_PURINE_NUCLEOBASE_BIOSYNTHETIC_PROCESS	0.25409	0.925095	0.82074	0.999999	0.62325	0.988963
GOBP_REGULATION_OF_MYELOID_CELL_DIFFERENTIATION	0.25238	0.925095	0.17318	0.978323	0.45703	0.972082
GOBP_REGULATION_OF_PHAGOCYTOSIS	0.25243	0.925095	0.028839	0.820144	0.43458	0.969058
GOBP_REGULATION_OF_PHOSPHORYLATION	0.25192	0.925095	0.33457	0.999999	0.59115	0.986804
GOBP_REGULATION_OF_SALIVA_SECRETION	0.25289	0.925095	0.62034	0.999999	0.30746	0.943308
GOBP_REGULATION_OF_T_HELPER_17_CELL_LINEAGE_COMMITMENT	0.25411	0.925095	0.48279	0.999999	0.92106	0.99996
GOBP_REPRODUCTION	0.25403	0.925095	0.3264	0.999999	0.089666	0.846881
GOBP_RESPONSE_TO_ISCHEMIA	0.25144	0.925095	0.57852	0.999999	0.65282	0.991608
GOBP_RIBONUCLEOPROTEIN_COMPLEX_LOCALIZATION	0.25345	0.925095	0.60928	0.999999	0.39965	0.964917
GOBP_SENSORY_PERCEPTION_OF_SOUR_TASTE	0.25228	0.925095	0.77982	0.999999	0.59106	0.986804
GOBP_T_TUBULE_ORGANIZATION	0.25298	0.925095	0.31003	0.999999	0.91854	0.99996
GOBP_VENTRICULAR_CARDIAC_MUSCLE_TISSUE_MORPHOGENESIS	0.2533	0.925095	0.23298	0.999999	0.13465	0.877151
GOCC_MISMATCH_REPAIR_COMPLEX	0.25445	0.925095	0.51001	0.999999	0.19004	0.901756
GOCC_NUCLEAR_BODY	0.25382	0.925095	0.18097	0.9799	0.045151	0.789448
GOCC_PHAGOCYTIC_VESICLE	0.25445	0.925095	0.28361	0.999999	0.51625	0.976229
GOCC_RNA_POLYMERASE_III_COMPLEX	0.25421	0.925095	0.090331	0.939965	0.86235	0.99996
GOCC_SPINDLE_POLE_CENTROSOME	0.25275	0.925095	0.82969	0.999999	0.040158	0.76977
GOMF_DNA_POLYMERASE_BINDING	0.25402	0.925095	0.55224	0.999999	0.18998	0.901756
GOMF_POLY_A_BINDING	0.25438	0.925095	0.042921	0.863228	0.9711	0.99996
GOMF_PROTEIN_SERINE_THREONINE_TYROSINE_KINASE_ACTIVITY	0.25182	0.925095	0.45355	0.999999	0.32218	0.947585
KAUFFMANN_MELANOMA_RELAPSE_DN	0.2514	0.925095	0.24173	0.999999	0.17539	0.897644
KEGG_VASOPRESSIN_REGULATED_WATER_REABSORPTION	0.25249	0.925095	0.0036826	0.554387	0.5586	0.983354
MARTORIATI_MDM4_TARGETS_NEUROEPITHELIUM_DN	0.25146	0.925095	0.031199	0.822978	0.14477	0.891638
MEBARKI_HCC_PROGENITOR_WNT_UP_CTNNB1_INDEPENDENT	0.25353	0.925095	0.80702	0.999999	0.44749	0.96959
MIKKELSEN_MEF_LCP_WITH_H3K4ME3	0.25129	0.925095	0.53359	0.999999	0.010373	0.595922
PID_IL2_STAT5_PATHWAY	0.25185	0.925095	0.047369	0.878742	0.23643	0.922382
REACTOME_ADAPTIVE_IMMUNE_SYSTEM	0.25431	0.925095	0.12815	0.956125	0.72864	0.993755
REACTOME_DOWNSTREAM_SIGNALING_OF_ACTIVATED_FGFR1	0.25184	0.925095	0.71537	0.999999	0.38671	0.964255
REACTOME_EXPORT_OF_VIRAL_RIBONUCLEOPROTEINS_FROM_NUCLEUS	0.25222	0.925095	0.90344	0.999999	0.47281	0.975271
REACTOME_MITOTIC_SPINDLE_CHECKPOINT	0.25221	0.925095	0.13468	0.958485	0.11589	0.860031
REACTOME_RNA_POLYMERASE_III_CHAIN_ELONGATION	0.25421	0.925095	0.090331	0.939965	0.86235	0.99996
REACTOME_STAT3_NUCLEAR_EVENTS_DOWNSTREAM_OF_ALK_SIGNALING	0.25345	0.925095	0.21103	0.997206	0.058881	0.813939
TOMIDA_LUNG_CANCER_POOR_SURVIVAL	0.25202	0.925095	0.41449	0.999999	0.12788	0.867715
WP_B_CELL_RECEPTOR_SIGNALING_PATHWAY	0.25344	0.925095	0.65429	0.999999	0.64252	0.990911
WP_DRAVET_SYNDROME	0.25144	0.925095	0.10159	0.946103	0.09372	0.847364
WP_GASTRIC_CANCER_NETWORK_2	0.25438	0.925095	0.84786	0.999999	0.0026185	0.548145
WP_METHIONINE_METABOLISM_LEADING_TO_SULFUR_AMINO_ACIDS_AND_RELATED_DISORDERS	0.25369	0.925095	0.75909	0.999999	0.57355	0.986149
WP_NUCLEOTIDE_EXCISION_REPAIR_IN_XERODERMA_PIGMENTOSUM	0.25322	0.925095	0.56613	0.999999	0.52084	0.976229
ZIRN_TRETINOIN_RESPONSE_DN	0.25214	0.925095	0.75698	0.999999	0.30476	0.943308
KYNG_DNA_DAMAGE_BY_4NQO_OR_UV	0.25453	0.925188	0.32233	0.999999	0.81542	0.99792
GOBP_NEURONAL_ACTION_POTENTIAL	0.2546	0.925244	0.23804	0.999999	0.47355	0.975291
GOBP_PROTOPORPHYRINOGEN_IX_METABOLIC_PROCESS	0.25467	0.925301	0.43743	0.999999	0.026843	0.706036
GOBP_CELLULAR_RESPONSE_TO_MACROPHAGE_COLONY_STIMULATING_FACTOR_STIMULUS	0.25498	0.925927	0.437	0.999999	0.42334	0.967117
GOBP_REGULATION_OF_BILE_ACID_BIOSYNTHETIC_PROCESS	0.25506	0.925927	0.95748	0.999999	0.49379	0.975637
GOMF_NUCLEAR_ESTROGEN_RECEPTOR_BINDING	0.25498	0.925927	0.30601	0.999999	0.49889	0.976229
PID_RHODOPSIN_PATHWAY	0.25502	0.925927	0.35152	0.999999	0.38325	0.963935
GOBP_REGULATION_OF_T_CELL_ACTIVATION	0.25516	0.92606	0.62775	0.999999	0.54418	0.981022
IKEDA_MIR133_TARGETS_UP	0.25524	0.92606	0.634	0.999999	0.35469	0.960351
REACTOME_SYNTHESIS_OF_PG	0.25526	0.92606	0.039135	0.861434	0.72263	0.993755
GOBP_NEGATIVE_REGULATION_OF_SISTER_CHROMATID_COHESION	0.25533	0.926116	0.73439	0.999999	0.3603	0.960351
GOMF_C_PALMITOYLTRANSFERASE_ACTIVITY	0.25543	0.926281	0.85437	0.999999	0.37804	0.963812
BAELDE_DIABETIC_NEPHROPATHY_DN	0.25991	0.926487	0.090927	0.939965	0.37401	0.962668
BAUS_TFF2_TARGETS_UP	0.26649	0.926487	0.43347	0.999999	0.58318	0.986149
BIOCARTA_FAS_PATHWAY	0.26562	0.926487	0.90654	0.999999	0.080099	0.828614
BOYAULT_LIVER_CANCER_SUBCLASS_G56_UP	0.26189	0.926487	0.3896	0.999999	0.16087	0.897644
BYSTRYKH_SCP2_QTL	0.26639	0.926487	0.78126	0.999999	0.52907	0.976229
CHIANG_LIVER_CANCER_SUBCLASS_POLYSOMY7_DN	0.25781	0.926487	0.71091	0.999999	0.091699	0.847364
FARDIN_HYPOXIA_9	0.25993	0.926487	0.96399	0.999999	0.30068	0.943308
FLECHNER_PBL_KIDNEY_TRANSPLANT_OK_VS_DONOR_UP	0.25693	0.926487	0.30854	0.999999	0.96262	0.99996
FOURNIER_ACINAR_DEVELOPMENT_LATE_2	0.26403	0.926487	0.088247	0.937259	0.85636	0.999684
FUNG_IL2_TARGETS_WITH_STAT5_BINDING_SITES	0.26606	0.926487	0.66347	0.999999	0.31929	0.947202
GARGALOVIC_RESPONSE_TO_OXIDIZED_PHOSPHOLIPIDS_LIGHTGREEN_DN	0.26262	0.926487	0.49943	0.999999	0.97911	0.99996
GOBP_ANTERIOR_POSTERIOR_PATTERN_SPECIFICATION	0.26626	0.926487	0.011173	0.729543	0.15631	0.897644
GOBP_ANTEROGRADE_AXONAL_TRANSPORT_OF_MITOCHONDRION	0.26248	0.926487	0.17149	0.976214	0.35916	0.960351
GOBP_BERGMANN_GLIAL_CELL_DIFFERENTIATION	0.25809	0.926487	0.66382	0.999999	0.41719	0.967117
GOBP_BRAINSTEM_DEVELOPMENT	0.2668	0.926487	0.94132	0.999999	0.058199	0.813939
GOBP_CARDIAC_MUSCLE_CELL_MYOBLAST_DIFFERENTIATION	0.26262	0.926487	0.055481	0.907089	0.24516	0.923602
GOBP_CARDIAC_RIGHT_VENTRICLE_MORPHOGENESIS	0.25636	0.926487	0.9019	0.999999	0.21427	0.914226
GOBP_CELLULAR_RESPONSE_TO_OXIDISED_LOW_DENSITY_LIPOPROTEIN_PARTICLE_STIMULUS	0.25874	0.926487	0.48693	0.999999	0.094514	0.847364
GOBP_CELL_COMMUNICATION_BY_ELECTRICAL_COUPLING	0.25734	0.926487	0.32784	0.999999	0.51128	0.976229
GOBP_CIRCADIAN_RHYTHM	0.25743	0.926487	0.9629	0.999999	0.0026022	0.548145
GOBP_CORPUS_CALLOSUM_DEVELOPMENT	0.26243	0.926487	0.62497	0.999999	0.51033	0.976229
GOBP_CYTOSKELETON_DEPENDENT_INTRACELLULAR_TRANSPORT	0.26497	0.926487	0.69135	0.999999	0.30847	0.943933
GOBP_DIGESTIVE_TRACT_MORPHOGENESIS	0.25571	0.926487	0.44369	0.999999	0.3906	0.964357
GOBP_DNA_METHYLATION	0.2641	0.926487	0.065142	0.918009	0.28922	0.938261
GOBP_DOPAMINERGIC_NEURON_DIFFERENTIATION	0.25975	0.926487	0.51635	0.999999	0.39326	0.964917
GOBP_DOUBLE_STRAND_BREAK_REPAIR_VIA_CLASSICAL_NONHOMOLOGOUS_END_JOINING	0.26593	0.926487	0.31628	0.999999	0.090438	0.846881
GOBP_DOUBLE_STRAND_BREAK_REPAIR_VIA_NONHOMOLOGOUS_END_JOINING	0.26319	0.926487	0.47269	0.999999	0.06596	0.822927
GOBP_ENSHEATHMENT_OF_NEURONS	0.26477	0.926487	0.21194	0.997206	0.72837	0.993755
GOBP_GLYCOSYLATION	0.2602	0.926487	0.16621	0.973184	0.08831	0.846881
GOBP_HEPATOCYTE_DIFFERENTIATION	0.26342	0.926487	0.56669	0.999999	0.11981	0.863935
GOBP_HISTONE_MRNA_CATABOLIC_PROCESS	0.26114	0.926487	0.61504	0.999999	0.26994	0.930253
GOBP_IMMUNOGLOBULIN_PRODUCTION	0.26376	0.926487	0.53711	0.999999	0.21183	0.914226
GOBP_INTERMEDIATE_FILAMENT_BUNDLE_ASSEMBLY	0.26407	0.926487	0.81991	0.999999	0.2897	0.938261
GOBP_LAYER_FORMATION_IN_CEREBRAL_CORTEX	0.26008	0.926487	0.30377	0.999999	0.3102	0.944655
GOBP_LENS_MORPHOGENESIS_IN_CAMERA_TYPE_EYE	0.26225	0.926487	0.82368	0.999999	0.45809	0.972111
GOBP_LEUKOTRIENE_CATABOLIC_PROCESS	0.25776	0.926487	0.14958	0.968856	0.23423	0.922382
GOBP_LIPID_LOCALIZATION	0.25733	0.926487	0.97994	0.999999	0.19316	0.901756
GOBP_LUTEOLYSIS	0.25665	0.926487	0.038736	0.857639	0.39441	0.964917
GOBP_MACROPHAGE_DIFFERENTIATION	0.25931	0.926487	0.62495	0.999999	0.18627	0.901642
GOBP_MACROPHAGE_PROLIFERATION	0.25723	0.926487	0.71025	0.999999	0.95339	0.99996
GOBP_MATURATION_OF_LSU_RRNA_FROM_TRICISTRONIC_RRNA_TRANSCRIPT_SSU_RRNA_5_8S_RRNA_LSU_RRNA	0.26609	0.926487	0.76346	0.999999	0.17277	0.897644
GOBP_MEIOTIC_CELL_CYCLE_PHASE_TRANSITION	0.26461	0.926487	0.78517	0.999999	0.72227	0.993755
GOBP_MESENCHYME_MIGRATION	0.26664	0.926487	0.3851	0.999999	0.51871	0.976229
GOBP_MESODERM_DEVELOPMENT	0.26476	0.926487	0.00065966	0.287612	0.25328	0.923602
GOBP_METAPHASE_PLATE_CONGRESSION	0.25718	0.926487	0.14334	0.964681	0.01918	0.643306
GOBP_MUCUS_SECRETION	0.25859	0.926487	0.68852	0.999999	0.55774	0.983128
GOBP_NCRNA_PROCESSING	0.25752	0.926487	0.55989	0.999999	0.15352	0.897644
GOBP_NEGATIVE_CHEMOTAXIS	0.26535	0.926487	0.79945	0.999999	0.2665	0.930153
GOBP_NEGATIVE_REGULATION_OF_CHOLESTEROL_EFFLUX	0.26261	0.926487	0.59788	0.999999	0.23671	0.922484
GOBP_NEGATIVE_REGULATION_OF_CYTOKINE_PRODUCTION_INVOLVED_IN_IMMUNE_RESPONSE	0.26504	0.926487	0.43948	0.999999	0.97716	0.99996
GOBP_NEGATIVE_REGULATION_OF_HH_TARGET_TRANSCRIPTION_FACTOR_ACTIVITY	0.26433	0.926487	0.48131	0.999999	0.28537	0.937873
GOBP_NEGATIVE_REGULATION_OF_MITOCHONDRIAL_FUSION	0.26463	0.926487	0.77356	0.999999	0.4747	0.975291
GOBP_NEGATIVE_REGULATION_OF_MYELOID_CELL_DIFFERENTIATION	0.26408	0.926487	0.26834	0.999999	0.4327	0.967989
GOBP_NEGATIVE_REGULATION_OF_PROTEIN_CONTAINING_COMPLEX_ASSEMBLY	0.26428	0.926487	0.23992	0.999999	0.14867	0.897644
GOBP_NEGATIVE_REGULATION_OF_TELOMERASE_ACTIVITY	0.26257	0.926487	0.67939	0.999999	0.092338	0.847364
GOBP_NEGATIVE_REGULATION_OF_T_CELL_DIFFERENTIATION_IN_THYMUS	0.26247	0.926487	0.87149	0.999999	0.34935	0.958657
GOBP_NEUROBLAST_DIVISION	0.26326	0.926487	0.51706	0.999999	0.67689	0.993566
GOBP_NEURONAL_ACTION_POTENTIAL_PROPAGATION	0.25855	0.926487	0.53836	0.999999	0.32074	0.947265
GOBP_NUCLEAR_MIGRATION_ALONG_MICROTUBULE	0.25775	0.926487	0.54042	0.999999	0.036707	0.757601
GOBP_NUCLEOSIDE_TRIPHOSPHATE_CATABOLIC_PROCESS	0.25826	0.926487	0.94507	0.999999	0.28168	0.936638
GOBP_N_TERMINAL_PROTEIN_AMINO_ACID_MODIFICATION	0.26102	0.926487	0.76281	0.999999	0.80307	0.996501
GOBP_P38MAPK_CASCADE	0.26363	0.926487	0.54686	0.999999	0.62781	0.990252
GOBP_PHAGOCYTOSIS	0.25763	0.926487	0.0063198	0.651079	0.099572	0.85083
GOBP_PHOSPHATIDYLINOSITOL_METABOLIC_PROCESS	0.26506	0.926487	0.021437	0.802397	0.78325	0.996385
GOBP_PIGMENT_GRANULE_ORGANIZATION	0.25582	0.926487	0.84184	0.999999	0.41717	0.967117
GOBP_POSITIVE_REGULATION_OF_ADIPOSE_TISSUE_DEVELOPMENT	0.25749	0.926487	0.69236	0.999999	0.27028	0.930253
GOBP_POSITIVE_REGULATION_OF_AMYLOID_BETA_FORMATION	0.2642	0.926487	0.034046	0.831779	0.85429	0.999612
GOBP_POSITIVE_REGULATION_OF_CAMP_DEPENDENT_PROTEIN_KINASE_ACTIVITY	0.2598	0.926487	0.76596	0.999999	0.17527	0.897644
GOBP_POSITIVE_REGULATION_OF_CHOLESTEROL_EFFLUX	0.25812	0.926487	0.43995	0.999999	0.30559	0.943308
GOBP_POSITIVE_REGULATION_OF_CHROMOSOME_SEGREGATION	0.26599	0.926487	0.32545	0.999999	0.90226	0.99996
GOBP_POSITIVE_REGULATION_OF_LEUKOCYTE_CHEMOTAXIS	0.26187	0.926487	0.69928	0.999999	0.55567	0.983128
GOBP_POSITIVE_REGULATION_OF_LOW_DENSITY_LIPOPROTEIN_RECEPTOR_ACTIVITY	0.25771	0.926487	0.066777	0.919414	0.48506	0.975291
GOBP_POSITIVE_REGULATION_OF_MACROPHAGE_CYTOKINE_PRODUCTION	0.25926	0.926487	0.49501	0.999999	0.58686	0.986149
GOBP_POSITIVE_REGULATION_OF_MITOCHONDRIAL_MEMBRANE_POTENTIAL	0.25759	0.926487	0.92592	0.999999	0.44562	0.96959
GOBP_POSITIVE_REGULATION_OF_PROTEIN_SERINE_THREONINE_KINASE_ACTIVITY	0.26582	0.926487	0.74545	0.999999	0.6957	0.993755
GOBP_POSITIVE_REGULATION_OF_STEROL_TRANSPORT	0.26505	0.926487	0.56123	0.999999	0.44746	0.96959
GOBP_POSITIVE_REGULATION_OF_TROPHOBLAST_CELL_MIGRATION	0.26051	0.926487	0.15096	0.968856	0.0059522	0.548145
GOBP_POSITIVE_REGULATION_OF_WNT_SIGNALING_PATHWAY_PLANAR_CELL_POLARITY_PATHWAY	0.25975	0.926487	0.028051	0.820144	0.72148	0.993755
GOBP_POST_EMBRYONIC_DEVELOPMENT	0.2652	0.926487	0.89916	0.999999	0.70463	0.993755
GOBP_PRIMARY_AMINO_COMPOUND_METABOLIC_PROCESS	0.26288	0.926487	0.80376	0.999999	0.71936	0.993755
GOBP_PROTOPORPHYRINOGEN_IX_BIOSYNTHETIC_PROCESS	0.26133	0.926487	0.57733	0.999999	0.097131	0.849232
GOBP_PROXIMAL_DISTAL_PATTERN_FORMATION	0.25912	0.926487	0.025378	0.820144	0.64259	0.990911
GOBP_REGULATION_OF_ATP_METABOLIC_PROCESS	0.26532	0.926487	0.6891	0.999999	0.3123	0.946197
GOBP_REGULATION_OF_BILE_ACID_METABOLIC_PROCESS	0.26594	0.926487	0.98719	0.999999	0.35814	0.960351
GOBP_REGULATION_OF_CELLULAR_KETONE_METABOLIC_PROCESS	0.26343	0.926487	0.43223	0.999999	0.31295	0.946782
GOBP_REGULATION_OF_COMPLEMENT_ACTIVATION_CLASSICAL_PATHWAY	0.25714	0.926487	0.77955	0.999999	0.83007	0.998984
GOBP_REGULATION_OF_ENDOTHELIAL_CELL_MIGRATION	0.26502	0.926487	0.41758	0.999999	0.59758	0.987966
GOBP_REGULATION_OF_HEART_RATE_BY_CARDIAC_CONDUCTION	0.25561	0.926487	0.17533	0.979102	0.23176	0.922382
GOBP_REGULATION_OF_INTRACELLULAR_STEROID_HORMONE_RECEPTOR_SIGNALING_PATHWAY	0.26578	0.926487	0.068171	0.920152	0.28496	0.937873
GOBP_REGULATION_OF_NK_T_CELL_DIFFERENTIATION	0.26374	0.926487	0.90675	0.999999	0.059725	0.815489
GOBP_REGULATION_OF_OXIDOREDUCTASE_ACTIVITY	0.26672	0.926487	0.18035	0.9799	0.81417	0.997401
GOBP_REGULATION_OF_RETROGRADE_PROTEIN_TRANSPORT_ER_TO_CYTOSOL	0.26267	0.926487	0.73957	0.999999	0.081344	0.832001
GOBP_REGULATION_OF_RIG_I_SIGNALING_PATHWAY	0.25732	0.926487	0.38864	0.999999	0.17674	0.898024
GOBP_REGULATION_OF_SKELETAL_MUSCLE_CONTRACTION	0.26653	0.926487	0.27679	0.999999	0.72719	0.993755
GOBP_REGULATION_OF_TRIGLYCERIDE_CATABOLIC_PROCESS	0.26101	0.926487	0.40711	0.999999	0.4183	0.967117
GOBP_RESCUE_OF_STALLED_RIBOSOME	0.26372	0.926487	0.30775	0.999999	0.93154	0.99996
GOBP_RESOLUTION_OF_MEIOTIC_RECOMBINATION_INTERMEDIATES	0.25644	0.926487	0.68888	0.999999	0.11743	0.863925
GOBP_RESPONSE_TO_OXYGEN_RADICAL	0.26646	0.926487	0.062882	0.918009	0.86405	0.99996
GOBP_RHYTHMIC_BEHAVIOR	0.26409	0.926487	0.46722	0.999999	0.040737	0.769779
GOBP_RHYTHMIC_PROCESS	0.26244	0.926487	0.75769	0.999999	0.15983	0.897644
GOBP_SEMAPHORIN_PLEXIN_SIGNALING_PATHWAY	0.26476	0.926487	0.79443	0.999999	0.40492	0.965596
GOBP_SMOOTHENED_SIGNALING_PATHWAY_INVOLVED_IN_VENTRAL_SPINAL_CORD_PATTERNING	0.26277	0.926487	0.059643	0.908785	0.079237	0.826641
GOBP_STRESS_INDUCED_PREMATURE_SENESCENCE	0.26544	0.926487	0.88982	0.999999	0.3873	0.964255
GOBP_THYMIC_T_CELL_SELECTION	0.25932	0.926487	0.7137	0.999999	0.37951	0.963826
GOBP_TOLL_LIKE_RECEPTOR_3_SIGNALING_PATHWAY	0.25763	0.926487	0.11138	0.95162	0.38868	0.964357
GOBP_TRNA_TRANSPORT	0.25745	0.926487	0.17376	0.978998	0.42704	0.967934
GOBP_TRNA_WOBBLE_URIDINE_MODIFICATION	0.26605	0.926487	0.32732	0.999999	0.47216	0.974995
GOBP_TYPE_II_HYPERSENSITIVITY	0.26428	0.926487	0.96453	0.999999	0.01443	0.631175
GOBP_VASCULAR_ASSOCIATED_SMOOTH_MUSCLE_CELL_APOPTOTIC_PROCESS	0.26462	0.926487	0.88845	0.999999	0.52561	0.976229
GOBP_ZYGOTIC_DETERMINATION_OF_ANTERIOR_POSTERIOR_AXIS_EMBRYO	0.26401	0.926487	0.658	0.999999	0.18272	0.900285
GOCC_ACTIVIN_RECEPTOR_COMPLEX	0.26069	0.926487	0.46652	0.999999	0.45086	0.970087
GOCC_ASTROCYTE_END_FOOT	0.266	0.926487	0.16098	0.968856	0.83138	0.998984
GOCC_DENTATE_GYRUS_MOSSY_FIBER	0.26647	0.926487	0.18398	0.98127	0.8155	0.99792
GOCC_FEMALE_GERM_CELL_NUCLEUS	0.26663	0.926487	0.81783	0.999999	0.08176	0.832001
GOCC_FILTRATION_DIAPHRAGM	0.25935	0.926487	0.45398	0.999999	0.10927	0.858838
GOCC_JUNCTIONAL_MEMBRANE_COMPLEX	0.25669	0.926487	0.42994	0.999999	0.25934	0.926498
GOCC_MITOCHONDRIAL_CRISTA	0.2582	0.926487	0.54835	0.999999	0.10491	0.855452
GOCC_MUSCLE_MYOSIN_COMPLEX	0.26445	0.926487	0.66585	0.999999	0.55737	0.983128
GOCC_SEX_CHROMATIN	0.26601	0.926487	0.7563	0.999999	0.37889	0.963826
GOMF_CUPROUS_ION_BINDING	0.26665	0.926487	0.57662	0.999999	0.32157	0.947585
GOMF_CYTOSKELETAL_PROTEIN_BINDING	0.25782	0.926487	0.65559	0.999999	0.33832	0.95379
GOMF_FATTY_ACID_OMEGA_HYDROXYLASE_ACTIVITY	0.26681	0.926487	0.70666	0.999999	0.18411	0.901465
GOMF_GALACTOSYLTRANSFERASE_ACTIVITY	0.25588	0.926487	0.71081	0.999999	0.29613	0.942368
GOMF_GTPASE_ACTIVATOR_ACTIVITY	0.26281	0.926487	0.90946	0.999999	0.53907	0.979288
GOMF_HYDROPEROXY_ICOSATETRAENOATE_DEHYDRATASE_ACTIVITY	0.2593	0.926487	0.52538	0.999999	0.16453	0.897644
GOMF_MHC_CLASS_II_PROTEIN_COMPLEX_BINDING	0.26507	0.926487	0.73914	0.999999	0.4021	0.96536
GOMF_NADPH_BINDING	0.26332	0.926487	0.83932	0.999999	0.21749	0.915101
GOMF_N_ACETYLGLUCOSAMINE_6_O_SULFOTRANSFERASE_ACTIVITY	0.25957	0.926487	0.89871	0.999999	0.23665	0.922484
GOMF_OXIDOREDUCTION_DRIVEN_ACTIVE_TRANSMEMBRANE_TRANSPORTER_ACTIVITY	0.26051	0.926487	0.74575	0.999999	0.074752	0.825258
GOMF_PHOSPHATIDYLINOSITOL_3_5_BISPHOSPHATE_BINDING	0.25933	0.926487	0.27891	0.999999	0.59115	0.986804
GOMF_REGULATORY_RNA_BINDING	0.26436	0.926487	0.71837	0.999999	0.189	0.901756
GOMF_UDP_XYLOSYLTRANSFERASE_ACTIVITY	0.26511	0.926487	0.79739	0.999999	0.04219	0.778136
GRESHOCK_CANCER_COPY_NUMBER_UP	0.26517	0.926487	0.48562	0.999999	0.18697	0.901756
HORIUCHI_WTAP_TARGETS_DN	0.26217	0.926487	0.28428	0.999999	0.61924	0.988556
HU_GENOTOXIN_ACTION_DIRECT_VS_INDIRECT_4HR	0.2604	0.926487	0.31716	0.999999	0.011712	0.618544
KANNAN_TP53_TARGETS_UP	0.2629	0.926487	0.74956	0.999999	0.012367	0.618942
KASLER_HDAC7_TARGETS_1_DN	0.26633	0.926487	0.81147	0.999999	0.39403	0.964917
KAUFFMANN_MELANOMA_RELAPSE_UP	0.26444	0.926487	0.29155	0.999999	0.61354	0.988556
KEGG_GLUTATHIONE_METABOLISM	0.25668	0.926487	0.36519	0.999999	0.1237	0.867715
KEGG_NOD_LIKE_RECEPTOR_SIGNALING_PATHWAY	0.2599	0.926487	0.65968	0.999999	0.9867	0.99996
KORKOLA_CHORIOCARCINOMA	0.26001	0.926487	0.2273	0.999999	0.66229	0.991608
KUROZUMI_RESPONSE_TO_ONCOCYTIC_VIRUS	0.26039	0.926487	0.048194	0.880125	0.50194	0.976229
LIANG_SILENCED_BY_METHYLATION_DN	0.26102	0.926487	0.82828	0.999999	0.43705	0.969501
LIAN_LIPA_TARGETS_3M	0.26513	0.926487	0.57896	0.999999	0.3368	0.95379
LIU_CMYB_TARGETS_UP	0.26173	0.926487	0.4268	0.999999	0.92506	0.99996
LIU_TOPBP1_TARGETS	0.26647	0.926487	0.25936	0.999999	0.77803	0.996385
LU_TUMOR_ENDOTHELIAL_MARKERS_UP	0.26018	0.926487	0.50175	0.999999	0.54549	0.981336
MEBARKI_HCC_PROGENITOR_FZD8CRD_DN	0.26492	0.926487	0.82174	0.999999	0.65027	0.991534
MORI_MATURE_B_LYMPHOCYTE_UP	0.26583	0.926487	0.01369	0.743064	0.059712	0.815489
MOROSETTI_FACIOSCAPULOHUMERAL_MUSCULAR_DISTROPHY_UP	0.26018	0.926487	0.6574	0.999999	0.096293	0.849232
PID_EPHB_FWD_PATHWAY	0.26489	0.926487	0.59418	0.999999	0.73571	0.993755
PID_EPO_PATHWAY	0.26332	0.926487	0.41758	0.999999	0.49313	0.975528
PID_SHP2_PATHWAY	0.26399	0.926487	0.11591	0.95162	0.25578	0.924796
RAMPON_ENRICHED_LEARNING_ENVIRONMENT_LATE_UP	0.25884	0.926487	0.73279	0.999999	0.51827	0.976229
REACTOME_ACETYLCHOLINE_INHIBITS_CONTRACTION_OF_OUTER_HAIR_CELLS	0.26648	0.926487	0.078648	0.926982	0.49004	0.975484
REACTOME_ACTIVATION_OF_RAC1	0.26287	0.926487	0.29034	0.999999	0.20936	0.912483
REACTOME_CELL_CYCLE	0.25826	0.926487	0.031589	0.822978	0.068149	0.823633
REACTOME_DEFECTS_IN_COBALAMIN_B12_METABOLISM	0.26682	0.926487	0.8341	0.999999	0.19849	0.905448
REACTOME_FCERI_MEDIATED_NF_KB_ACTIVATION	0.2577	0.926487	0.17185	0.976214	0.65718	0.991608
REACTOME_GOLGI_TO_ER_RETROGRADE_TRANSPORT	0.26379	0.926487	0.027541	0.820144	0.35694	0.960351
REACTOME_INTERLEUKIN_3_INTERLEUKIN_5_AND_GM_CSF_SIGNALING	0.26613	0.926487	0.25632	0.999999	0.095031	0.848741
REACTOME_IRF3_MEDIATED_ACTIVATION_OF_TYPE_1_IFN	0.26469	0.926487	0.83829	0.999999	0.45064	0.970066
REACTOME_OTHER_SEMAPHORIN_INTERACTIONS	0.26482	0.926487	0.050582	0.88657	0.72108	0.993755
REACTOME_O_LINKED_GLYCOSYLATION_OF_MUCINS	0.25787	0.926487	0.12981	0.956125	0.064447	0.822927
REACTOME_RAS_PROCESSING	0.25951	0.926487	0.75666	0.999999	0.50896	0.976229
REACTOME_RHOG_GTPASE_CYCLE	0.26041	0.926487	0.40003	0.999999	0.30863	0.943933
REACTOME_RUNX1_REGULATES_TRANSCRIPTION_OF_GENES_INVOLVED_IN_DIFFERENTIATION_OF_HSCS	0.26435	0.926487	0.43422	0.999999	0.5563	0.983128
REACTOME_SIGNAL_REGULATORY_PROTEIN_FAMILY_INTERACTIONS	0.26456	0.926487	0.00092159	0.328223	0.36426	0.961184
REACTOME_SUMOYLATION_OF_TRANSCRIPTION_COFACTORS	0.2598	0.926487	0.015039	0.760753	0.36028	0.960351
REACTOME_TRAIL_SIGNALING	0.26099	0.926487	0.3911	0.999999	0.54663	0.981409
REACTOME_TYPE_I_HEMIDESMOSOME_ASSEMBLY	0.2577	0.926487	0.47336	0.999999	0.32227	0.947585
REACTOME_UNWINDING_OF_DNA	0.26119	0.926487	0.63973	0.999999	0.90955	0.99996
REACTOME_VITAMIN_B1_THIAMIN_METABOLISM	0.25689	0.926487	0.47314	0.999999	0.20153	0.907429
RICKMAN_TUMOR_DIFFERENTIATED_WELL_VS_MODERATELY_UP	0.25805	0.926487	0.027786	0.820144	0.30455	0.943308
SABATES_COLORECTAL_ADENOMA_SIZE_UP	0.25739	0.926487	0.069806	0.920152	0.15745	0.897644
SANSOM_WNT_PATHWAY_REQUIRE_MYC	0.26524	0.926487	0.89129	0.999999	0.27337	0.932411
SARTIPY_BLUNTED_BY_INSULIN_RESISTANCE_UP	0.25825	0.926487	0.19465	0.984434	0.29042	0.938261
SASAKI_TARGETS_OF_TP73_AND_TP63	0.25928	0.926487	0.55592	0.999999	0.49843	0.976229
SMID_BREAST_CANCER_ERBB2_DN	0.25766	0.926487	0.16937	0.975053	0.30548	0.943308
SOTIRIOU_BREAST_CANCER_GRADE_1_VS_3_DN	0.26475	0.926487	0.46348	0.999999	0.87217	0.99996
THUM_SYSTOLIC_HEART_FAILURE_DN	0.26283	0.926487	0.036612	0.840654	0.11269	0.8591
UROSEVIC_RESPONSE_TO_IMIQUIMOD	0.26338	0.926487	0.20319	0.990958	0.13741	0.879089
VALK_AML_CLUSTER_2	0.2633	0.926487	0.58745	0.999999	0.05996	0.816444
VANDESLUIS_COMMD1_TARGETS_GROUP_4_UP	0.26332	0.926487	0.75229	0.999999	0.55546	0.983128
WEBER_METHYLATED_ICP_IN_SPERM_DN	0.25867	0.926487	0.30142	0.999999	0.28017	0.936108
WESTON_VEGFA_TARGETS_12HR	0.25756	0.926487	0.19374	0.984434	0.42417	0.967117
WHITFIELD_CELL_CYCLE_S	0.26425	0.926487	0.31099	0.999999	0.073509	0.825258
WONG_ENDMETRIUM_CANCER_UP	0.26445	0.926487	0.89591	0.999999	0.99688	0.99996
WP_ADIPOGENESIS	0.26131	0.926487	0.53884	0.999999	0.33557	0.95379
WP_ALPHA_6_BETA_4_SIGNALING_PATHWAY	0.2556	0.926487	0.71246	0.999999	0.64412	0.990911
WP_ANDROGEN_RECEPTOR_SIGNALING_PATHWAY	0.25986	0.926487	0.32844	0.999999	0.63436	0.990911
WP_DISORDERS_OF_FOLATE_METABOLISM_AND_TRANSPORT	0.258	0.926487	0.028235	0.820144	0.3086	0.943933
WP_FAS_LIGAND_PATHWAY_AND_STRESS_INDUCTION_OF_HEAT_SHOCK_PROTEINS	0.25578	0.926487	0.97107	0.999999	0.19385	0.901756
WP_GALANIN_RECEPTOR_PATHWAY	0.26009	0.926487	0.41212	0.999999	0.14908	0.897644
WP_HEMESYNTHESIS_DEFECTS_AND_PORPHYRIAS	0.25856	0.926487	0.65069	0.999999	0.059027	0.813939
WP_HEME_BIOSYNTHESIS	0.25856	0.926487	0.65069	0.999999	0.059027	0.813939
WP_MECP2_AND_ASSOCIATED_RETT_SYNDROME	0.26384	0.926487	0.54625	0.999999	0.13343	0.876396
WP_MICRORNA_FOR_TARGETING_CANCER_GROWTH_AND_VASCULARIZATION_IN_GLIOBLASTOMA	0.26414	0.926487	0.055851	0.907089	0.76695	0.996209
WP_MIRNA_BIOGENESIS	0.25831	0.926487	0.57216	0.999999	0.51116	0.976229
WP_PILOCYTIC_ASTROCYTOMA	0.26114	0.926487	0.7748	0.999999	0.03157	0.735529
WP_REGULATION_OF_SISTER_CHROMATID_SEPARATION_AT_THE_METAPHASEANAPHASE_TRANSITION	0.26067	0.926487	0.32046	0.999999	0.17329	0.897644
WP_SMC1SMC3_ROLE_IN_DNA_DAMAGE_CORNELIA_DE_LANGE_SYNDROME	0.25833	0.926487	0.15131	0.968856	0.17914	0.8981
WP_T_CELL_RECEPTOR_AND_COSTIMULATORY_SIGNALING	0.25625	0.926487	0.27799	0.999999	0.2468	0.923602
WP_UNFOLDED_PROTEIN_RESPONSE	0.26161	0.926487	0.42074	0.999999	0.74945	0.995489
WP_VITAMIN_D_RECEPTOR_PATHWAY	0.26257	0.926487	0.62557	0.999999	0.30069	0.943308
YAMASHITA_LIVER_CANCER_STEM_CELL_DN	0.26049	0.926487	0.64692	0.999999	0.017649	0.641336
ZHOU_INFLAMMATORY_RESPONSE_LIVE_DN	0.26349	0.926487	0.83304	0.999999	0.16885	0.897644
ZHU_SKIL_TARGETS_DN	0.26317	0.926487	0.2243	0.999999	0.46294	0.972449
GOBP_UV_DAMAGE_EXCISION_REPAIR	0.26697	0.926819	0.91069	0.999999	0.39147	0.964917
GOBP_HISTONE_H3_K4_TRIMETHYLATION	0.26706	0.926942	0.54651	0.999999	0.57554	0.986149
AMIT_SERUM_RESPONSE_40_MCF10A	0.26758	0.927126	0.12991	0.956125	0.35655	0.960351
GOBP_EPITHELIAL_STRUCTURE_MAINTENANCE	0.26764	0.927126	0.22473	0.999999	0.30385	0.943308
GOBP_LABYRINTHINE_LAYER_MORPHOGENESIS	0.26777	0.927126	0.41232	0.999999	0.37007	0.962574
GOBP_LEUCINE_TRANSPORT	0.26803	0.927126	0.17581	0.979102	0.077199	0.825258
GOBP_POSITIVE_REGULATION_OF_MHC_CLASS_II_BIOSYNTHETIC_PROCESS	0.26784	0.927126	0.65029	0.999999	0.75992	0.99611
GOBP_REGULATION_OF_GONADOTROPIN_SECRETION	0.26789	0.927126	0.12874	0.956125	0.43194	0.967951
GOBP_REGULATION_OF_PHOSPHOPROTEIN_PHOSPHATASE_ACTIVITY	0.26727	0.927126	0.74735	0.999999	0.4716	0.97477
GOBP_RESPONSE_TO_ARSENIC_CONTAINING_SUBSTANCE	0.26804	0.927126	0.7761	0.999999	0.76071	0.99611
GOBP_TERPENOID_BIOSYNTHETIC_PROCESS	0.26791	0.927126	0.35433	0.999999	0.3601	0.960351
GOCC_SPECTRIN_ASSOCIATED_CYTOSKELETON	0.26723	0.927126	0.69471	0.999999	0.53423	0.977897
KYNG_NORMAL_AGING_UP	0.26736	0.927126	0.20664	0.992618	0.61981	0.988877
MORI_MATURE_B_LYMPHOCYTE_DN	0.26769	0.927126	0.26792	0.999999	0.42354	0.967117
REACTOME_ELECTRIC_TRANSMISSION_ACROSS_GAP_JUNCTIONS	0.26786	0.927126	0.63369	0.999999	0.091565	0.847364
REACTOME_GASTRIN_CREB_SIGNALLING_PATHWAY_VIA_PKC_AND_MAPK	0.26795	0.927126	0.51646	0.999999	0.36729	0.962161
REACTOME_SARS_COV_2_HOST_INTERACTIONS	0.26786	0.927126	0.015812	0.774268	0.58723	0.986149
REACTOME_SIGNALING_BY_ERBB4	0.26789	0.927126	0.98896	0.999999	0.031164	0.733873
ROPERO_HDAC2_TARGETS	0.26752	0.927126	0.040565	0.863228	0.40091	0.964924
GOBP_FOREBRAIN_NEUROBLAST_DIVISION	0.26811	0.92718	0.48549	0.999999	0.66391	0.991608
LIM_MAMMARY_LUMINAL_PROGENITOR_UP	0.26817	0.927199	0.75725	0.999999	0.64436	0.990911
GOBP_METANEPHRIC_DISTAL_TUBULE_DEVELOPMENT	0.26839	0.927205	0.63191	0.999999	0.43736	0.969501
GOCC_ENDOPLASMIC_RETICULUM_TUBULAR_NETWORK_MEMBRANE	0.26827	0.927205	0.65319	0.999999	0.74327	0.995091
GOMF_HEXOKINASE_ACTIVITY	0.26834	0.927205	0.69263	0.999999	0.13839	0.879089
MATZUK_CUMULUS_EXPANSION	0.26832	0.927205	0.61332	0.999999	0.306	0.943308
LOPEZ_MESOTHELIOMA_SURVIVAL_UP	0.26858	0.927485	0.0040165	0.555257	0.046652	0.793317
MAYBURD_RESPONSE_TO_L663536_DN	0.26853	0.927485	0.49738	0.999999	0.58218	0.986149
GOBP_POSITIVE_REGULATION_OF_LIPOPROTEIN_PARTICLE_CLEARANCE	0.26873	0.927814	0.32138	0.999999	0.88287	0.99996
GOBP_MICROTUBULE_POLYMERIZATION	0.26887	0.927921	0.30105	0.999999	0.62724	0.989629
GOBP_MYELIN_ASSEMBLY	0.26887	0.927921	0.016738	0.781491	0.65926	0.991608
GOBP_AMINO_ACID_BETAINE_METABOLIC_PROCESS	0.27064	0.927998	0.75245	0.999999	0.34221	0.956056
GOBP_AUTOPHAGOSOME_ORGANIZATION	0.26954	0.927998	0.65287	0.999999	0.12509	0.867715
GOBP_BRANCHING_INVOLVED_IN_LABYRINTHINE_LAYER_MORPHOGENESIS	0.2693	0.927998	0.29233	0.999999	0.26598	0.930052
GOBP_CELL_PROLIFERATION_IN_HINDBRAIN	0.26978	0.927998	0.028676	0.820144	0.52919	0.976229
GOBP_ENDOPLASMIC_RETICULUM_MEMBRANE_ORGANIZATION	0.27099	0.927998	0.44918	0.999999	0.39037	0.964357
GOBP_EPITHELIAL_CELL_PROLIFERATION_INVOLVED_IN_LUNG_MORPHOGENESIS	0.27076	0.927998	0.27009	0.999999	0.47185	0.974869
GOBP_EPITHELIUM_DEVELOPMENT	0.271	0.927998	0.18027	0.9799	0.5929	0.987089
GOBP_HEAD_DEVELOPMENT	0.27039	0.927998	0.95912	0.999999	0.2435	0.923602
GOBP_MESODERM_MORPHOGENESIS	0.26903	0.927998	0.0032488	0.546956	0.59295	0.987089
GOBP_NECROTIC_CELL_DEATH	0.26921	0.927998	0.94022	0.999999	0.30276	0.943308
GOBP_NUCLEOTIDE_TRANSMEMBRANE_TRANSPORT	0.2702	0.927998	0.3901	0.999999	0.45072	0.970066
GOBP_PEPTIDYL_SERINE_AUTOPHOSPHORYLATION	0.27003	0.927998	0.34804	0.999999	0.52238	0.976229
GOBP_PHOSPHOLIPID_BIOSYNTHETIC_PROCESS	0.27029	0.927998	0.023315	0.819593	0.65358	0.991608
GOBP_POSITIVE_REGULATION_OF_EXECUTION_PHASE_OF_APOPTOSIS	0.26937	0.927998	0.75161	0.999999	0.60728	0.988556
GOBP_POSITIVE_REGULATION_OF_SECONDARY_METABOLITE_BIOSYNTHETIC_PROCESS	0.27028	0.927998	0.95109	0.999999	0.11713	0.863745
GOBP_REGULATION_OF_ADAPTIVE_IMMUNE_RESPONSE	0.27066	0.927998	0.6367	0.999999	0.62558	0.989484
GOBP_REGULATION_OF_ANIMAL_ORGAN_FORMATION	0.2705	0.927998	0.22217	0.999999	0.36012	0.960351
GOBP_REGULATION_OF_TYPE_I_INTERFERON_MEDIATED_SIGNALING_PATHWAY	0.27092	0.927998	0.21379	0.997332	0.59941	0.988218
GOBP_TROPHECTODERMAL_CELL_DIFFERENTIATION	0.27041	0.927998	0.20248	0.990498	0.49992	0.976229
GOCC_HISTONE_DEACETYLASE_COMPLEX	0.27051	0.927998	0.10869	0.95162	0.95284	0.99996
GOCC_TRNA_METHYLTRANSFERASE_COMPLEX	0.27104	0.927998	0.26147	0.999999	0.83222	0.998984
GOMF_CHOLINE_TRANSMEMBRANE_TRANSPORTER_ACTIVITY	0.26941	0.927998	0.80124	0.999999	0.089238	0.846881
GOMF_HEPARIN_BINDING	0.26917	0.927998	0.49923	0.999999	0.48238	0.975291
GOMF_OXIDOREDUCTASE_ACTIVITY_ACTING_ON_A_HEME_GROUP_OF_DONORS	0.27066	0.927998	0.70091	0.999999	0.041652	0.773367
GOMF_OXYGEN_CARRIER_ACTIVITY	0.27028	0.927998	0.3877	0.999999	0.60382	0.988556
GOMF_PEPTIDE_TRANSMEMBRANE_TRANSPORTER_ACTIVITY	0.27109	0.927998	0.065647	0.918009	0.53203	0.977897
GOMF_PHOSPHATIDYLINOSITOL_3_KINASE_REGULATORY_SUBUNIT_BINDING	0.2703	0.927998	0.47306	0.999999	0.61551	0.988556
LEE_CALORIE_RESTRICTION_NEOCORTEX_DN	0.26986	0.927998	0.18122	0.9799	0.84801	0.999612
MARTINEZ_RB1_TARGETS_UP	0.27073	0.927998	0.017471	0.789202	0.44954	0.96994
PID_ECADHERIN_KERATINOCYTE_PATHWAY	0.26913	0.927998	0.79206	0.999999	0.25821	0.926498
PID_REELIN_PATHWAY	0.26985	0.927998	0.6481	0.999999	0.34657	0.958566
REACTOME_HEME_BIOSYNTHESIS	0.27113	0.927998	0.77068	0.999999	0.019285	0.645423
REACTOME_RHOBTB2_GTPASE_CYCLE	0.27084	0.927998	0.050656	0.88657	0.85245	0.999612
REACTOME_RHOB_GTPASE_CYCLE	0.26928	0.927998	0.46671	0.999999	0.49613	0.976229
REACTOME_TRANSLESION_SYNTHESIS_BY_POLK	0.27103	0.927998	0.67795	0.999999	0.15847	0.897644
REACTOME_TRANSPORT_OF_BILE_SALTS_AND_ORGANIC_ACIDS_METAL_IONS_AND_AMINE_COMPOUNDS	0.27089	0.927998	0.071583	0.920152	0.39576	0.964917
RICKMAN_HEAD_AND_NECK_CANCER_D	0.27061	0.927998	0.84047	0.999999	0.35129	0.958657
TERAMOTO_OPN_TARGETS_CLUSTER_5	0.27037	0.927998	0.15315	0.968856	0.72275	0.993755
TOOKER_GEMCITABINE_RESISTANCE_DN	0.26955	0.927998	0.59927	0.999999	0.39286	0.964917
WIKMAN_ASBESTOS_LUNG_CANCER_UP	0.27095	0.927998	0.11615	0.95162	0.17275	0.897644
WP_IL7_SIGNALING_PATHWAY	0.27005	0.927998	0.27174	0.999999	0.14342	0.890079
BURTON_ADIPOGENESIS_9	0.27374	0.928033	0.14299	0.964681	0.65256	0.991608
CHARAFE_BREAST_CANCER_LUMINAL_VS_BASAL_UP	0.27199	0.928033	0.29645	0.999999	0.41767	0.967117
CHASSOT_SKIN_WOUND	0.27315	0.928033	0.11168	0.95162	0.60554	0.988556
GOBP_CELLULAR_RESPONSE_TO_OXYGEN_RADICAL	0.27141	0.928033	0.019396	0.796115	0.95339	0.99996
GOBP_CELLULAR_RESPONSE_TO_VITAMIN_D	0.27237	0.928033	0.26763	0.999999	0.83115	0.998984
GOBP_DIGESTIVE_SYSTEM_PROCESS	0.2726	0.928033	0.18763	0.983684	0.30355	0.943308
GOBP_DOSAGE_COMPENSATION	0.27262	0.928033	0.50046	0.999999	0.049551	0.796668
GOBP_NEGATIVE_REGULATION_OF_MUSCLE_CELL_APOPTOTIC_PROCESS	0.27372	0.928033	0.39915	0.999999	0.82943	0.998984
GOBP_NEGATIVE_REGULATION_OF_PROTEIN_CATABOLIC_PROCESS	0.27293	0.928033	0.55552	0.999999	0.089661	0.846881
GOBP_NEGATIVE_REGULATION_OF_VASCULAR_ASSOCIATED_SMOOTH_MUSCLE_CELL_APOPTOTIC_PROCESS	0.27228	0.928033	0.19411	0.984434	0.51376	0.976229
GOBP_ORGANIC_HYDROXY_COMPOUND_TRANSPORT	0.2716	0.928033	0.78096	0.999999	0.34778	0.958657
GOBP_POSITIVE_REGULATION_OF_CEREBELLAR_GRANULE_CELL_PRECURSOR_PROLIFERATION	0.27215	0.928033	0.096367	0.944128	0.78381	0.996385
GOBP_POSITIVE_REGULATION_OF_GLYCOPROTEIN_METABOLIC_PROCESS	0.27297	0.928033	0.20234	0.990383	0.55691	0.983128
GOBP_POSITIVE_REGULATION_OF_LIPID_STORAGE	0.27234	0.928033	0.56625	0.999999	0.83108	0.998984
GOBP_POSITIVE_REGULATION_OF_NEUTROPHIL_MIGRATION	0.27366	0.928033	0.90159	0.999999	0.58326	0.986149
GOBP_REGULATION_OF_ANIMAL_ORGAN_MORPHOGENESIS	0.27197	0.928033	0.33901	0.999999	0.64815	0.991222
GOBP_REGULATION_OF_INTEGRIN_MEDIATED_SIGNALING_PATHWAY	0.2736	0.928033	0.28182	0.999999	0.25075	0.923602
GOBP_REGULATION_OF_MEIOTIC_CELL_CYCLE_PHASE_TRANSITION	0.27269	0.928033	0.74853	0.999999	0.78123	0.996385
GOBP_REGULATION_OF_VENTRICULAR_CARDIAC_MUSCLE_CELL_MEMBRANE_REPOLARIZATION	0.2716	0.928033	0.42936	0.999999	0.6949	0.993755
GOBP_RENAL_TUBULE_DEVELOPMENT	0.27368	0.928033	0.66886	0.999999	0.59924	0.988218
GOBP_STEROID_METABOLIC_PROCESS	0.2728	0.928033	0.5033	0.999999	0.15714	0.897644
GOBP_STRIATED_MUSCLE_CONTRACTION	0.27336	0.928033	0.15954	0.968856	0.64762	0.991222
GOCC_BLOC_COMPLEX	0.27213	0.928033	0.38104	0.999999	0.73588	0.993755
GOCC_EGG_COAT	0.2712	0.928033	0.15593	0.968856	0.65726	0.991608
GOCC_ENDOCYTIC_VESICLE_LUMEN	0.27342	0.928033	0.85757	0.999999	0.90365	0.99996
GOCC_MALE_GERM_CELL_NUCLEUS	0.27351	0.928033	0.47715	0.999999	0.017248	0.641336
GOCC_SERINE_PROTEASE_INHIBITOR_COMPLEX	0.27361	0.928033	0.029327	0.820144	0.3776	0.963812
GOMF_CYTOSKELETON_NUCLEAR_MEMBRANE_ANCHOR_ACTIVITY	0.27184	0.928033	0.62376	0.999999	0.12796	0.867715
GOTZMANN_EPITHELIAL_TO_MESENCHYMAL_TRANSITION_DN	0.27333	0.928033	0.65764	0.999999	0.39622	0.964917
GUO_TARGETS_OF_IRS1_AND_IRS2	0.27376	0.928033	0.41346	0.999999	0.49731	0.976229
HAHTOLA_MYCOSIS_FUNGOIDES_CD4_DN	0.27325	0.928033	0.84683	0.999999	0.36836	0.962574
HOLLERN_SQUAMOUS_BREAST_TUMOR	0.27169	0.928033	0.27234	0.999999	0.17738	0.898026
KEGG_FOCAL_ADHESION	0.27129	0.928033	0.31601	0.999999	0.52697	0.976229
LIN_APC_TARGETS	0.27307	0.928033	0.15699	0.968856	0.20656	0.912427
OSWALD_HEMATOPOIETIC_STEM_CELL_IN_COLLAGEN_GEL_DN	0.2727	0.928033	0.066552	0.918009	0.065649	0.822927
PID_IL12_STAT4_PATHWAY	0.27192	0.928033	0.030691	0.822978	0.08985	0.846881
PYEON_CANCER_HEAD_AND_NECK_VS_CERVICAL_UP	0.27292	0.928033	0.26675	0.999999	0.010628	0.601559
REACTOME_ANCHORING_OF_THE_BASAL_BODY_TO_THE_PLASMA_MEMBRANE	0.27313	0.928033	0.55047	0.999999	0.91797	0.99996
REACTOME_ATTENUATION_PHASE	0.27173	0.928033	0.52406	0.999999	0.92264	0.99996
REACTOME_BASE_EXCISION_REPAIR_AP_SITE_FORMATION	0.27371	0.928033	0.6843	0.999999	0.75881	0.99611
REACTOME_BETA_OXIDATION_OF_DECANOYL_COA_TO_OCTANOYL_COA_COA	0.27244	0.928033	0.69382	0.999999	0.19328	0.901756
REACTOME_DISEASES_OF_BASE_EXCISION_REPAIR	0.27328	0.928033	0.41174	0.999999	0.98331	0.99996
REACTOME_HDR_THROUGH_HOMOLOGOUS_RECOMBINATION_HRR	0.27151	0.928033	0.41649	0.999999	0.23165	0.922382
REACTOME_RHO_GTPASES_ACTIVATE_PKNS	0.27323	0.928033	0.89349	0.999999	0.66469	0.991608
ROY_WOUND_BLOOD_VESSEL_UP	0.27132	0.928033	0.43766	0.999999	0.24226	0.923602
WEST_ADRENOCORTICAL_CARCINOMA_VS_ADENOMA_UP	0.2726	0.928033	0.37773	0.999999	0.85406	0.999612
WP_3Q29_COPY_NUMBER_VARIATION_SYNDROME	0.27373	0.928033	0.70482	0.999999	0.37808	0.963812
WP_ARYL_HYDROCARBON_RECEPTOR_PATHWAY_WP2873	0.27269	0.928033	0.45803	0.999999	0.84957	0.999612
GOBP_POSITIVE_REGULATION_OF_TRANSCRIPTION_OF_NUCLEOLAR_LARGE_RRNA_BY_RNA_POLYMERASE_I	0.27387	0.928039	0.56025	0.999999	0.76791	0.996271
GOBP_REGULATION_OF_ERYTHROCYTE_DIFFERENTIATION	0.27398	0.928039	0.26664	0.999999	0.26608	0.930052
GOCC_MEIOTIC_SPINDLE	0.27395	0.928039	0.94027	0.999999	0.85264	0.999612
REACTOME_DEFECTIVE_RIPK1_MEDIATED_REGULATED_NECROSIS	0.27391	0.928039	0.32911	0.999999	0.6183	0.988556
REACTOME_DNA_DOUBLE_STRAND_BREAK_REPAIR	0.27405	0.928091	0.23252	0.999999	0.26941	0.930253
CERVERA_SDHB_TARGETS_2	0.27492	0.928148	0.10066	0.94528	0.61349	0.988556
CHIARADONNA_NEOPLASTIC_TRANSFORMATION_CDC25_DN	0.27461	0.928148	0.69467	0.999999	0.66249	0.991608
GOBP_DICARBOXYLIC_ACID_BIOSYNTHETIC_PROCESS	0.27477	0.928148	0.3687	0.999999	0.023325	0.682358
GOBP_G_PROTEIN_COUPLED_GLUTAMATE_RECEPTOR_SIGNALING_PATHWAY	0.2749	0.928148	0.13649	0.960304	0.1065	0.857329
GOBP_MELANOSOME_ASSEMBLY	0.27445	0.928148	0.80125	0.999999	0.17629	0.897644
GOBP_MEMBRANE_DEPOLARIZATION_DURING_ACTION_POTENTIAL	0.27467	0.928148	0.03281	0.823214	0.87313	0.99996
GOBP_MODIFICATION_OF_SYNAPTIC_STRUCTURE	0.27456	0.928148	0.24772	0.999999	0.19651	0.903138
GOBP_NEGATIVE_REGULATION_OF_TRANSFERASE_ACTIVITY	0.27419	0.928148	0.49485	0.999999	0.25748	0.925804
GOBP_PENETRATION_OF_ZONA_PELLUCIDA	0.27486	0.928148	0.21253	0.997206	0.8773	0.99996
GOBP_REGULATION_OF_CD8_POSITIVE_ALPHA_BETA_T_CELL_ACTIVATION	0.27494	0.928148	0.75871	0.999999	0.43943	0.969501
GOBP_REGULATION_OF_PROTEIN_TARGETING	0.27434	0.928148	0.37953	0.999999	0.13251	0.874053
GOCC_FHF_COMPLEX	0.27447	0.928148	0.48986	0.999999	0.67909	0.993566
GOCC_INTRACELLULAR_PROTEIN_CONTAINING_COMPLEX	0.27421	0.928148	0.033459	0.823377	0.17643	0.897644
GOMF_CARBON_OXYGEN_LYASE_ACTIVITY	0.27457	0.928148	0.50783	0.999999	0.78813	0.996501
GOMF_INTERLEUKIN_12_RECEPTOR_BINDING	0.27487	0.928148	0.36861	0.999999	0.97621	0.99996
KUMAR_AUTOPHAGY_NETWORK	0.27466	0.928148	0.43283	0.999999	0.86217	0.99996
GOBP_POSITIVE_REGULATION_OF_T_HELPER_1_TYPE_IMMUNE_RESPONSE	0.27516	0.928221	0.09715	0.944939	0.57572	0.986149
GOBP_REGULATION_OF_ACTIN_FILAMENT_ORGANIZATION	0.27518	0.928221	0.04965	0.88657	0.45963	0.972449
GOCC_COP9_SIGNALOSOME	0.27507	0.928221	0.14964	0.968856	0.87864	0.99996
GOCC_OMEGASOME	0.2751	0.928221	0.60399	0.999999	0.3827	0.963826
BIOCARTA_EICOSANOID_PATHWAY	0.27554	0.928338	0.47738	0.999999	0.50463	0.976229
FAELT_B_CLL_WITH_VH_REARRANGEMENTS_DN	0.27585	0.928338	0.83393	0.999999	0.31953	0.947202
GOBP_METANEPHRIC_GLOMERULUS_DEVELOPMENT	0.2753	0.928338	0.43323	0.999999	0.87402	0.99996
GOBP_NEGATIVE_REGULATION_OF_CARDIOCYTE_DIFFERENTIATION	0.27546	0.928338	0.33739	0.999999	0.50943	0.976229
GOBP_NEGATIVE_REGULATION_OF_MUSCLE_HYPERTROPHY	0.27579	0.928338	0.1173	0.95162	0.014445	0.631175
GOBP_RELAXATION_OF_SMOOTH_MUSCLE	0.27534	0.928338	0.04404	0.868381	0.33687	0.95379
GOCC_CHOLINERGIC_SYNAPSE	0.27587	0.928338	0.40347	0.999999	0.38274	0.963826
GOCC_RNA_POLYMERASE_II_TRANSCRIPTION_REGULATOR_COMPLEX	0.27544	0.928338	0.1265	0.956125	0.29928	0.943308
REACTOME_COPI_MEDIATED_ANTEROGRADE_TRANSPORT	0.27567	0.928338	0.00372	0.554387	0.44597	0.96959
REACTOME_DISEASES_OF_MITOTIC_CELL_CYCLE	0.27576	0.928338	0.1357	0.960304	0.68639	0.993566
REACTOME_REGULATION_OF_BACH1_ACTIVITY	0.27576	0.928338	0.85536	0.999999	0.041625	0.773367
REACTOME_SUMOYLATION_OF_DNA_METHYLATION_PROTEINS	0.27579	0.928338	0.085038	0.931886	0.70662	0.993755
GOBP_POSITIVE_REGULATION_OF_CELL_ADHESION	0.27613	0.929029	0.47591	0.999999	0.26395	0.929745
DESERT_EXTRACELLULAR_MATRIX_HEPATOCELLULAR_CARCINOMA_SUBCLASS_UP	0.2782	0.929049	0.87198	0.999999	0.83265	0.998984
EPPERT_PROGENITOR	0.27865	0.929049	0.83954	0.999999	0.82762	0.998984
FRASOR_RESPONSE_TO_SERM_OR_FULVESTRANT_DN	0.27637	0.929049	0.47018	0.999999	0.53971	0.979288
GOBP_CORONARY_ARTERY_MORPHOGENESIS	0.27917	0.929049	0.91449	0.999999	0.36835	0.962574
GOBP_ECTOPIC_GERM_CELL_PROGRAMMED_CELL_DEATH	0.27725	0.929049	0.22105	0.999999	0.18197	0.900134
GOBP_ENDOTHELIAL_CELL_CHEMOTAXIS	0.2788	0.929049	0.55993	0.999999	0.036383	0.757601
GOBP_FC_EPSILON_RECEPTOR_SIGNALING_PATHWAY	0.27742	0.929049	0.53268	0.999999	0.39455	0.964917
GOBP_INTRA_GOLGI_VESICLE_MEDIATED_TRANSPORT	0.2774	0.929049	0.020637	0.802397	0.012973	0.628173
GOBP_INTRINSIC_APOPTOTIC_SIGNALING_PATHWAY_IN_RESPONSE_TO_OSMOTIC_STRESS	0.27769	0.929049	0.33568	0.999999	0.75445	0.995954
GOBP_LOCOMOTORY_BEHAVIOR	0.27724	0.929049	0.44528	0.999999	0.52508	0.976229
GOBP_NEGATIVE_REGULATION_OF_ADENYLATE_CYCLASE_ACTIVATING_G_PROTEIN_COUPLED_RECEPTOR_SIGNALING_PATHWAY	0.27706	0.929049	0.81717	0.999999	0.18883	0.901756
GOBP_NEGATIVE_REGULATION_OF_GENE_EXPRESSION_EPIGENETIC	0.27796	0.929049	0.58498	0.999999	0.0637	0.822927
GOBP_NEGATIVE_REGULATION_OF_GLYCOGEN_METABOLIC_PROCESS	0.27825	0.929049	0.35285	0.999999	0.17926	0.8981
GOBP_NEGATIVE_REGULATION_OF_GUANYL_NUCLEOTIDE_EXCHANGE_FACTOR_ACTIVITY	0.2771	0.929049	0.32614	0.999999	0.80409	0.996593
GOBP_NEGATIVE_REGULATION_OF_INTERLEUKIN_1_ALPHA_PRODUCTION	0.27855	0.929049	0.1099	0.95162	0.88821	0.99996
GOBP_NEGATIVE_REGULATION_OF_MUSCLE_TISSUE_DEVELOPMENT	0.27925	0.929049	0.26055	0.999999	0.73374	0.993755
GOBP_NEGATIVE_REGULATION_OF_TROPHOBLAST_CELL_MIGRATION	0.27828	0.929049	0.48927	0.999999	0.26053	0.926498
GOBP_NEGATIVE_REGULATION_OF_VIRAL_GENOME_REPLICATION	0.27675	0.929049	0.010581	0.716597	0.251	0.923602
GOBP_NEURAL_NUCLEUS_DEVELOPMENT	0.27693	0.929049	0.97668	0.999999	0.43158	0.967951
GOBP_OLIGOPEPTIDE_IMPORT_ACROSS_PLASMA_MEMBRANE	0.27924	0.929049	0.13567	0.960304	0.8498	0.999612
GOBP_POSITIVE_REGULATION_OF_MAST_CELL_ACTIVATION_INVOLVED_IN_IMMUNE_RESPONSE	0.27761	0.929049	0.72565	0.999999	0.4317	0.967951
GOBP_PROTEIN_KINASE_B_SIGNALING	0.2771	0.929049	0.52361	0.999999	0.79743	0.996501
GOBP_PROTEIN_LOCALIZATION_TO_AXON	0.27866	0.929049	0.35448	0.999999	0.96762	0.99996
GOBP_REGULATION_OF_DNA_DAMAGE_CHECKPOINT	0.27798	0.929049	0.030159	0.822978	0.0053352	0.548145
GOBP_REGULATION_OF_DNA_TEMPLATED_DNA_REPLICATION	0.27717	0.929049	0.79111	0.999999	0.60243	0.988556
GOBP_REGULATION_OF_MICROTUBULE_CYTOSKELETON_ORGANIZATION	0.2783	0.929049	0.28391	0.999999	0.83036	0.998984
GOBP_REGULATION_OF_MITOCHONDRIAL_TRANSCRIPTION	0.27908	0.929049	0.53445	0.999999	0.96275	0.99996
GOBP_REGULATION_OF_PROTEIN_COMPLEX_STABILITY	0.2777	0.929049	0.056785	0.907089	0.35108	0.958657
GOBP_RESPONSE_TO_FIBROBLAST_GROWTH_FACTOR	0.27752	0.929049	0.66755	0.999999	0.10765	0.85853
GOBP_RESPONSE_TO_REACTIVE_OXYGEN_SPECIES	0.27903	0.929049	0.63248	0.999999	0.95515	0.99996
GOBP_TAURINE_METABOLIC_PROCESS	0.27888	0.929049	0.18035	0.9799	0.3712	0.962574
GOBP_TYPE_II_INTERFERON_PRODUCTION	0.27674	0.929049	0.25578	0.999999	0.53669	0.978389
GOBP_T_HELPER_1_TYPE_IMMUNE_RESPONSE	0.2792	0.929049	0.44151	0.999999	0.69891	0.993755
GOBP_VESICLE_MEDIATED_TRANSPORT_BETWEEN_ENDOSOMAL_COMPARTMENTS	0.27704	0.929049	0.91795	0.999999	0.13649	0.87781
GOCC_PROTEIN_DNA_COMPLEX	0.27817	0.929049	0.6407	0.999999	0.73298	0.993755
GOMF_CALCIUM_MONOATOMIC_CATION_ANTIPORTER_ACTIVITY	0.27672	0.929049	0.19245	0.984434	0.3509	0.958657
GOMF_CHLORIDE_ION_BINDING	0.27791	0.929049	0.87418	0.999999	0.52621	0.976229
GOMF_OPSONIN_RECEPTOR_ACTIVITY	0.27764	0.929049	0.97365	0.999999	0.35887	0.960351
GOMF_PROMOTER_SPECIFIC_CHROMATIN_BINDING	0.2774	0.929049	0.97116	0.999999	0.011925	0.618544
GOMF_PROTEIN_SERINE_THREONINE_KINASE_ACTIVITY	0.27778	0.929049	0.39995	0.999999	0.002243	0.548145
GOMF_SELENIUM_BINDING	0.27659	0.929049	0.53117	0.999999	0.24984	0.923602
GOMF_SH3_DOMAIN_BINDING	0.27915	0.929049	0.26259	0.999999	0.1994	0.905904
GOMF_SNAP_RECEPTOR_ACTIVITY	0.27815	0.929049	0.39978	0.999999	0.65042	0.991534
GOMF_UBIQUITIN_BINDING	0.2789	0.929049	0.60892	0.999999	0.15446	0.897644
KEGG_GLYCINE_SERINE_AND_THREONINE_METABOLISM	0.27626	0.929049	0.88959	0.999999	0.18455	0.901465
KEGG_SMALL_CELL_LUNG_CANCER	0.27898	0.929049	0.064505	0.918009	0.87994	0.99996
LOPEZ_MESOTHELIOMA_SURVIVAL_WORST_VS_BEST_DN	0.27897	0.929049	0.13406	0.957635	0.91349	0.99996
MARTIN_NFKB_TARGETS_DN	0.27736	0.929049	0.29517	0.999999	0.58912	0.986804
PID_FAS_PATHWAY	0.27645	0.929049	0.692	0.999999	0.50018	0.976229
REACTOME_DEGRADATION_OF_AXIN	0.27732	0.929049	0.38417	0.999999	0.44136	0.969501
REACTOME_ERBB2_ACTIVATES_PTK6_SIGNALING	0.27893	0.929049	0.27505	0.999999	0.3187	0.947202
REACTOME_FCERI_MEDIATED_CA_2_MOBILIZATION	0.27841	0.929049	0.2769	0.999999	0.88905	0.99996
REACTOME_THE_CITRIC_ACID_TCA_CYCLE_AND_RESPIRATORY_ELECTRON_TRANSPORT	0.27807	0.929049	0.1128	0.95162	0.61549	0.988556
REACTOME_TRANSCRIPTIONAL_REGULATION_BY_VENTX	0.2791	0.929049	0.12119	0.953119	0.70955	0.993755
SHIPP_DLBCL_CURED_VS_FATAL_UP	0.27741	0.929049	0.53144	0.999999	0.44019	0.969501
WP_HEREDITARY_LEIOMYOMATOSIS_AND_RENAL_CELL_CARCINOMA_PATHWAY	0.27815	0.929049	0.67763	0.999999	0.081782	0.832001
ZHAN_MULTIPLE_MYELOMA_PR_UP	0.27884	0.929049	0.4415	0.999999	0.012571	0.621424
GOBP_HYDROGEN_PEROXIDE_METABOLIC_PROCESS	0.27944	0.929135	0.32073	0.999999	0.50773	0.976229
GOBP_MEMBRANE_BIOGENESIS	0.2794	0.929135	0.23055	0.999999	0.74673	0.995408
MORI_EMU_MYC_LYMPHOMA_BY_ONSET_TIME_UP	0.27934	0.929135	0.10735	0.95162	0.9507	0.99996
ELVIDGE_HYPOXIA_UP	0.28005	0.929466	0.085652	0.931886	0.77993	0.996385
GOBP_GLUTAMATE_SECRETION	0.28013	0.929466	0.81301	0.999999	0.58181	0.986149
GOBP_NUCLEOTIDE_EXCISION_REPAIR_DNA_GAP_FILLING	0.28025	0.929466	0.68415	0.999999	0.33573	0.95379
GOBP_OUTER_MITOCHONDRIAL_MEMBRANE_ORGANIZATION	0.27983	0.929466	0.053585	0.903032	0.49301	0.975528
GOBP_PHOSPHORYLATION	0.27968	0.929466	0.20094	0.988367	0.13321	0.876224
GOBP_REGULATION_OF_INTRACELLULAR_LIPID_TRANSPORT	0.28017	0.929466	0.13777	0.960886	0.48674	0.975484
GOBP_REGULATION_OF_SMOOTH_MUSCLE_CELL_CHEMOTAXIS	0.27969	0.929466	0.58912	0.999999	0.40532	0.9656
GOBP_SNRNA_PROCESSING	0.27993	0.929466	0.065672	0.918009	0.51353	0.976229
GOBP_TELOMERE_MAINTENANCE_VIA_RECOMBINATION	0.28008	0.929466	0.41362	0.999999	0.939	0.99996
GOCC_EXON_EXON_JUNCTION_COMPLEX	0.28017	0.929466	0.82997	0.999999	0.86848	0.99996
GOMF_ACETYLCHOLINE_BINDING	0.27979	0.929466	0.73726	0.999999	0.43098	0.967934
WEBER_METHYLATED_IN_COLON_CANCER	0.27977	0.929466	0.30238	0.999999	0.51255	0.976229
WP_ATM_SIGNALING_IN_DEVELOPMENT_AND_DISEASE	0.28022	0.929466	0.17594	0.979102	0.25586	0.924796
GOBP_ADP_TRANSPORT	0.28044	0.929915	0.44586	0.999999	0.73156	0.993755
GOBP_GASTRULATION	0.28096	0.930007	0.05095	0.88948	0.23433	0.922382
GOBP_MIDBRAIN_HINDBRAIN_BOUNDARY_DEVELOPMENT	0.28092	0.930007	0.42688	0.999999	0.16508	0.897644
GOBP_POSITIVE_REGULATION_OF_ANTIGEN_PROCESSING_AND_PRESENTATION	0.28065	0.930007	0.76975	0.999999	0.67456	0.993101
GOBP_REGULATION_OF_DNA_TEMPLATED_DNA_REPLICATION_INITIATION	0.28094	0.930007	0.17401	0.979102	0.4033	0.96536
GOBP_RIG_I_SIGNALING_PATHWAY	0.28058	0.930007	0.28069	0.999999	0.31934	0.947202
GOCC_AP_3_ADAPTOR_COMPLEX	0.28075	0.930007	0.52293	0.999999	0.25647	0.925567
GOCC_SNARE_COMPLEX	0.2808	0.930007	0.50601	0.999999	0.87278	0.99996
GOLDRATH_ANTIGEN_RESPONSE	0.28071	0.930007	0.30621	0.999999	0.68657	0.993566
GOMF_U3_SNORNA_BINDING	0.28072	0.930007	0.85812	0.999999	0.72411	0.993755
BIOCARTA_EFP_PATHWAY	0.28162	0.930025	0.078559	0.926982	0.55265	0.983078
FRIDMAN_SENESCENCE_UP	0.28214	0.930025	0.025226	0.820144	0.87557	0.99996
GARGALOVIC_RESPONSE_TO_OXIDIZED_PHOSPHOLIPIDS_YELLOW_DN	0.28286	0.930025	0.28221	0.999999	0.47512	0.975291
GOBP_ACTIN_FILAMENT_ORGANIZATION	0.28254	0.930025	0.29475	0.999999	0.21928	0.918069
GOBP_CELLULAR_RESPONSE_TO_HYPEROXIA	0.28253	0.930025	0.26951	0.999999	0.60287	0.988556
GOBP_COP9_SIGNALOSOME_ASSEMBLY	0.28256	0.930025	0.42752	0.999999	0.14851	0.897644
GOBP_DNA_STRAND_ELONGATION_INVOLVED_IN_DNA_REPLICATION	0.28262	0.930025	0.84404	0.999999	0.98507	0.99996
GOBP_METANEPHRIC_GLOMERULAR_MESANGIUM_DEVELOPMENT	0.28122	0.930025	0.24536	0.999999	0.78509	0.996385
GOBP_NEGATIVE_REGULATION_OF_EXTRINSIC_APOPTOTIC_SIGNALING_PATHWAY	0.28125	0.930025	0.4313	0.999999	0.11174	0.8591
GOBP_NEGATIVE_REGULATION_OF_LIPOPOLYSACCHARIDE_MEDIATED_SIGNALING_PATHWAY	0.28149	0.930025	0.40372	0.999999	0.22772	0.921788
GOBP_PURINE_NUCLEOBASE_METABOLIC_PROCESS	0.28147	0.930025	0.88039	0.999999	0.79161	0.996501
GOBP_REGULATION_OF_ENDODERMAL_CELL_DIFFERENTIATION	0.28229	0.930025	0.69964	0.999999	0.15112	0.897644
GOBP_REGULATION_OF_LAMELLIPODIUM_ORGANIZATION	0.28271	0.930025	0.029303	0.820144	0.44424	0.96959
GOBP_REGULATION_OF_PHOSPHATIDYLCHOLINE_BIOSYNTHETIC_PROCESS	0.28186	0.930025	0.61816	0.999999	0.12683	0.867715
GOBP_SCHWANN_CELL_DEVELOPMENT	0.28154	0.930025	0.58771	0.999999	0.52807	0.976229
GOBP_SOMATIC_STEM_CELL_DIVISION	0.2817	0.930025	0.93245	0.999999	0.087786	0.846881
GOBP_STEM_CELL_FATE_SPECIFICATION	0.28156	0.930025	0.28728	0.999999	0.3408	0.954885
GOBP_WYBUTOSINE_METABOLIC_PROCESS	0.28276	0.930025	0.50264	0.999999	0.45101	0.970087
GOCC_DNA_REPLICATION_PREINITIATION_COMPLEX	0.28288	0.930025	0.53734	0.999999	0.64278	0.990911
GOMF_LIPID_TRANSPORTER_ACTIVITY	0.2822	0.930025	0.61637	0.999999	0.29131	0.939095
GOMF_LIPOTEICHOIC_ACID_BINDING	0.28168	0.930025	0.63539	0.999999	0.16892	0.897644
GOMF_MRNA_METHYLTRANSFERASE_ACTIVITY	0.28226	0.930025	0.83872	0.999999	0.40308	0.96536
GOMF_NADPLUS_NUCLEOSIDASE_ACTIVITY	0.2814	0.930025	0.31408	0.999999	0.85037	0.999612
GOMF_OXIDOREDUCTASE_ACTIVITY_ACTING_ON_PAIRED_DONORS_WITH_INCORPORATION_OR_REDUCTION_OF_MOLECULAR_OXYGEN_REDUCED_IRON_SULFUR_PROTEIN_AS_ONE_DONOR_AND_INCORPORATION_OF_ONE_ATOM_OF_OXYGEN	0.28287	0.930025	0.5397	0.999999	0.2743	0.932631
GOMF_PHOSPHORYLATION_DEPENDENT_PROTEIN_BINDING	0.28241	0.930025	0.49736	0.999999	0.50018	0.976229
GOMF_SCAVENGER_RECEPTOR_ACTIVITY	0.28124	0.930025	0.54543	0.999999	0.44323	0.969501
GOMF_SOLUTE_POTASSIUM_ANTIPORTER_ACTIVITY	0.28136	0.930025	0.39508	0.999999	0.63845	0.990911
GOMF_S_ACYLTRANSFERASE_ACTIVITY	0.2821	0.930025	0.67321	0.999999	0.44718	0.96959
GOMF_UBIQUITIN_CONJUGATING_ENZYME_BINDING	0.28237	0.930025	0.34442	0.999999	0.84661	0.999612
GRAHAM_NORMAL_QUIESCENT_VS_NORMAL_DIVIDING_UP	0.28177	0.930025	0.13134	0.956125	0.81815	0.998432
IGARASHI_ATF4_TARGETS_DN	0.28222	0.930025	0.66131	0.999999	0.23864	0.922709
REACTOME_DOWNREGULATION_OF_SMAD2_3_SMAD4_TRANSCRIPTIONAL_ACTIVITY	0.28177	0.930025	0.62331	0.999999	0.01091	0.608277
REACTOME_PIWI_INTERACTING_RNA_PIRNA_BIOGENESIS	0.28199	0.930025	0.10192	0.946374	0.23842	0.922603
REACTOME_PROGRAMMED_CELL_DEATH	0.2826	0.930025	0.82451	0.999999	0.24828	0.923602
WATANABE_RECTAL_CANCER_RADIOTHERAPY_RESPONSIVE_UP	0.28272	0.930025	0.79381	0.999999	0.56649	0.985542
REACTOME_SEROTONIN_AND_MELATONIN_BIOSYNTHESIS	0.28294	0.930043	0.85419	0.999999	0.81781	0.998432
GOCC_ENDOSOME_MEMBRANE	0.28301	0.930093	0.8141	0.999999	0.004417	0.548145
DORN_ADENOVIRUS_INFECTION_32HR_UP	0.28428	0.930094	0.84825	0.999999	0.25664	0.925804
FLECHNER_PBL_KIDNEY_TRANSPLANT_REJECTED_VS_OK_DN	0.28365	0.930094	0.45476	0.999999	0.65723	0.991608
GOBP_CELLULAR_RESPONSE_TO_COCAINE	0.28351	0.930094	0.082621	0.931886	0.81948	0.998648
GOBP_CELLULAR_RESPONSE_TO_DNA_DAMAGE_STIMULUS	0.28427	0.930094	0.17556	0.979102	0.20781	0.912427
GOBP_DNA_DOUBLE_STRAND_BREAK_PROCESSING	0.28389	0.930094	0.22488	0.999999	0.77078	0.996271
GOBP_ERBB4_SIGNALING_PATHWAY	0.2846	0.930094	0.30964	0.999999	0.34657	0.958566
GOBP_HOMOLOGOUS_RECOMBINATION	0.28451	0.930094	0.0184	0.794095	0.042	0.776315
GOBP_LEUKOCYTE_MIGRATION	0.2832	0.930094	0.9435	0.999999	0.57531	0.986149
GOBP_MEMBRANE_DEPOLARIZATION_DURING_SA_NODE_CELL_ACTION_POTENTIAL	0.28382	0.930094	0.1945	0.984434	0.38431	0.964252
GOBP_NEGATIVE_REGULATION_OF_CELLULAR_RESPONSE_TO_VASCULAR_ENDOTHELIAL_GROWTH_FACTOR_STIMULUS	0.28397	0.930094	0.61378	0.999999	0.65997	0.991608
GOBP_NEGATIVE_REGULATION_OF_MUSCLE_CELL_DIFFERENTIATION	0.28396	0.930094	0.2722	0.999999	0.036541	0.757601
GOBP_NEGATIVE_REGULATION_OF_TYPE_II_INTERFERON_PRODUCTION	0.28357	0.930094	0.55729	0.999999	0.62986	0.990911
GOBP_POSITIVE_REGULATION_OF_LYMPHOCYTE_ACTIVATION	0.2831	0.930094	0.86867	0.999999	0.012119	0.618544
GOBP_REGULATION_OF_CELLULAR_COMPONENT_SIZE	0.28448	0.930094	0.3274	0.999999	0.057738	0.813939
GOBP_REGULATION_OF_CELL_GROWTH_INVOLVED_IN_CARDIAC_MUSCLE_CELL_DEVELOPMENT	0.28326	0.930094	0.076003	0.925093	0.19365	0.901756
GOCC_THO_COMPLEX	0.28392	0.930094	0.28946	0.999999	0.010348	0.595922
GOMF_FATZ_BINDING	0.28485	0.930094	0.58191	0.999999	0.61833	0.988556
GOMF_HORMONE_ACTIVITY	0.2838	0.930094	0.15946	0.968856	0.5712	0.986149
GOMF_OXIDOREDUCTASE_ACTIVITY_ACTING_ON_PEROXIDE_AS_ACCEPTOR	0.28402	0.930094	0.068539	0.920152	0.20287	0.908499
GOMF_PROTEIN_KINASE_ACTIVITY	0.28477	0.930094	0.38746	0.999999	0.0011558	0.495271
GOMF_RAGE_RECEPTOR_BINDING	0.28475	0.930094	0.99894	0.999999	0.12408	0.867715
HADDAD_T_LYMPHOCYTE_AND_NK_PROGENITOR_DN	0.28368	0.930094	0.02947	0.820144	0.62144	0.988963
JU_AGING_TERC_TARGETS_UP	0.28451	0.930094	0.010504	0.716597	0.49854	0.976229
MAHAJAN_RESPONSE_TO_IL1A_UP	0.28454	0.930094	0.4735	0.999999	0.24488	0.923602
MCBRYAN_PUBERTAL_BREAST_6_7WK_UP	0.28475	0.930094	0.50345	0.999999	0.52689	0.976229
PID_IL5_PATHWAY	0.28427	0.930094	0.45393	0.999999	0.16867	0.897644
REACTOME_HOST_INTERACTIONS_OF_HIV_FACTORS	0.28482	0.930094	0.90595	0.999999	0.27046	0.930253
REACTOME_HSF1_ACTIVATION	0.28395	0.930094	0.51697	0.999999	0.71014	0.993755
REACTOME_P75NTR_NEGATIVELY_REGULATES_CELL_CYCLE_VIA_SC1	0.28345	0.930094	0.42157	0.999999	0.233	0.922382
REACTOME_SWITCHING_OF_ORIGINS_TO_A_POST_REPLICATIVE_STATE	0.28344	0.930094	0.15209	0.968856	0.36328	0.961184
REACTOME_TRANSPORT_AND_SYNTHESIS_OF_PAPS	0.28387	0.930094	0.081018	0.931886	0.74285	0.995091
RODRIGUES_NTN1_TARGETS_DN	0.28487	0.930094	0.21768	0.997961	0.87388	0.99996
THUM_SYSTOLIC_HEART_FAILURE_UP	0.28457	0.930094	0.74459	0.999999	0.43854	0.969501
WP_MICRORNA_NETWORK_ASSOCIATED_WITH_CHRONIC_LYMPHOCYTIC_LEUKEMIA	0.28425	0.930094	0.42422	0.999999	0.023614	0.682625
GOBP_CALCIUM_ION_IMPORT_INTO_SARCOPLASMIC_RETICULUM	0.28562	0.930565	0.72751	0.999999	0.77446	0.996271
GOBP_CYTOKINE_PRODUCTION_INVOLVED_IN_INFLAMMATORY_RESPONSE	0.28535	0.930565	0.78396	0.999999	0.36883	0.962574
GOBP_MESENCHYMAL_CELL_DEVELOPMENT	0.28526	0.930565	0.1003	0.944959	0.16567	0.897644
GOBP_POSITIVE_REGULATION_BY_HOST_OF_VIRAL_PROCESS	0.28583	0.930565	0.4153	0.999999	0.14697	0.896744
GOBP_REGULATION_OF_ENDOTHELIAL_TUBE_MORPHOGENESIS	0.28518	0.930565	0.32952	0.999999	0.19976	0.906028
GOBP_REGULATION_OF_GTP_BINDING	0.28562	0.930565	0.59838	0.999999	0.64579	0.990911
GOBP_REGULATION_OF_HEMATOPOIETIC_STEM_CELL_PROLIFERATION	0.28519	0.930565	0.94183	0.999999	0.1437	0.890782
GOBP_REGULATION_OF_LYMPHOCYTE_CHEMOTAXIS	0.28582	0.930565	0.13317	0.956125	0.51396	0.976229
GOBP_SNRNA_MODIFICATION	0.28586	0.930565	0.35099	0.999999	0.96283	0.99996
GOBP_URINARY_BLADDER_SMOOTH_MUSCLE_CONTRACTION	0.28589	0.930565	0.25578	0.999999	0.21326	0.914226
GOCC_SUMO_LIGASE_COMPLEX	0.28574	0.930565	0.6504	0.999999	0.97817	0.99996
GOMF_PDZ_DOMAIN_BINDING	0.28569	0.930565	0.41047	0.999999	0.090739	0.846881
TURASHVILI_BREAST_CARCINOMA_DUCTAL_VS_LOBULAR_UP	0.28579	0.930565	0.52908	0.999999	0.40483	0.965541
WP_EXRNA_MECHANISM_OF_ACTION_AND_BIOGENESIS	0.28574	0.930565	0.70658	0.999999	0.19077	0.901756
WP_INFLAMMATORY_BOWEL_DISEASE_SIGNALING	0.28534	0.930565	0.36884	0.999999	0.053174	0.805716
YAO_HOXA10_TARGETS_VIA_PROGESTERONE_DN	0.28581	0.930565	0.20627	0.992618	0.21387	0.914226
GOBP_REGULATION_OF_PROTEIN_EXPORT_FROM_NUCLEUS	0.28603	0.930665	0.026955	0.820144	0.56931	0.98566
REACTOME_STING_MEDIATED_INDUCTION_OF_HOST_IMMUNE_RESPONSES	0.28603	0.930665	0.8021	0.999999	0.15555	0.897644
BIOCARTA_SUMO_PATHWAY	0.28684	0.931061	0.080217	0.929935	0.89344	0.99996
CROONQUIST_NRAS_SIGNALING_DN	0.28763	0.931061	0.53869	0.999999	0.28002	0.936108
DARWICHE_SKIN_TUMOR_PROMOTER_DN	0.28848	0.931061	0.73276	0.999999	0.17448	0.897644
DAZARD_UV_RESPONSE_CLUSTER_G2	0.28841	0.931061	0.75864	0.999999	0.40947	0.966593
GOBP_ANTEROGRADE_NEURONAL_DENSE_CORE_VESICLE_TRANSPORT	0.28668	0.931061	0.10619	0.95162	0.077688	0.825258
GOBP_BONE_TRABECULA_FORMATION	0.28825	0.931061	0.3699	0.999999	0.73948	0.994073
GOBP_CELLULAR_RESPONSE_TO_VITAMIN	0.28643	0.931061	0.25727	0.999999	0.88249	0.99996
GOBP_GRANULOCYTE_CHEMOTAXIS	0.28698	0.931061	0.88844	0.999999	0.83451	0.999026
GOBP_INTRACELLULAR_AMINO_ACID_HOMEOSTASIS	0.28749	0.931061	0.028316	0.820144	0.91933	0.99996
GOBP_IRON_ION_TRANSPORT	0.28663	0.931061	0.14664	0.966746	0.54976	0.981698
GOBP_ISG15_PROTEIN_CONJUGATION	0.28876	0.931061	0.087458	0.934516	0.59832	0.988209
GOBP_L_ALANINE_TRANSMEMBRANE_TRANSPORT	0.28819	0.931061	0.44536	0.999999	0.0062192	0.548145
GOBP_MEIOTIC_DNA_DOUBLE_STRAND_BREAK_FORMATION	0.287	0.931061	0.084322	0.931886	0.61599	0.988556
GOBP_NEGATIVE_REGULATION_OF_LYMPHOCYTE_APOPTOTIC_PROCESS	0.28744	0.931061	0.32301	0.999999	0.85633	0.999684
GOBP_NEURON_INTRINSIC_APOPTOTIC_SIGNALING_PATHWAY_IN_RESPONSE_TO_OXIDATIVE_STRESS	0.2878	0.931061	0.69889	0.999999	0.065709	0.822927
GOBP_PALLIUM_DEVELOPMENT	0.28709	0.931061	0.79381	0.999999	0.16888	0.897644
GOBP_PATTERN_SPECIFICATION_INVOLVED_IN_KIDNEY_DEVELOPMENT	0.28842	0.931061	0.54581	0.999999	0.69613	0.993755
GOBP_PERISTALSIS	0.28745	0.931061	0.49156	0.999999	0.28387	0.9378
GOBP_POSITIVE_REGULATION_OF_ANIMAL_ORGAN_MORPHOGENESIS	0.28749	0.931061	0.56419	0.999999	0.50011	0.976229
GOBP_POSITIVE_REGULATION_OF_HETEROTYPIC_CELL_CELL_ADHESION	0.28878	0.931061	0.54348	0.999999	0.66267	0.991608
GOBP_POSITIVE_REGULATION_OF_MITOCHONDRIAL_OUTER_MEMBRANE_PERMEABILIZATION_INVOLVED_IN_APOPTOTIC_SIGNALING_PATHWAY	0.28681	0.931061	0.51467	0.999999	0.81814	0.998432
GOBP_POSITIVE_REGULATION_OF_PROTEIN_IMPORT_INTO_NUCLEUS	0.28833	0.931061	0.099622	0.944939	0.78545	0.996385
GOBP_PROTEIN_PROCESSING_INVOLVED_IN_PROTEIN_TARGETING_TO_MITOCHONDRION	0.28674	0.931061	0.50017	0.999999	0.54279	0.980655
GOBP_PYRIMIDINE_RIBONUCLEOSIDE_MONOPHOSPHATE_BIOSYNTHETIC_PROCESS	0.28742	0.931061	0.21781	0.997961	0.24678	0.923602
GOBP_REGULATION_OF_ENDOPLASMIC_RETICULUM_TUBULAR_NETWORK_ORGANIZATION	0.28869	0.931061	0.75302	0.999999	0.88054	0.99996
GOBP_REGULATION_OF_RESPONSE_TO_CYTOKINE_STIMULUS	0.28719	0.931061	0.11879	0.95162	0.60398	0.988556
GOBP_REGULATION_OF_RYANODINE_SENSITIVE_CALCIUM_RELEASE_CHANNEL_ACTIVITY	0.28683	0.931061	0.60492	0.999999	0.78323	0.996385
GOBP_RESPONSE_TO_MUSCLE_INACTIVITY	0.28675	0.931061	0.62422	0.999999	0.39042	0.964357
GOBP_SPINDLE_ASSEMBLY	0.28697	0.931061	0.1824	0.9799	0.088937	0.846881
GOCC_CELL_SURFACE	0.28802	0.931061	0.91841	0.999999	0.75431	0.995954
GOCC_POLYSOMAL_RIBOSOME	0.28756	0.931061	0.28398	0.999999	0.61807	0.988556
GOMF_HISTONE_H3K27ME2_H3K27ME3_DEMETHYLASE_ACTIVITY	0.28801	0.931061	0.21771	0.997961	0.63645	0.990911
GOMF_LEUCINE_BINDING	0.28823	0.931061	0.3707	0.999999	0.37748	0.963812
GOMF_PROTEIN_CONTAINING_COMPLEX_BINDING	0.28684	0.931061	0.79027	0.999999	0.22283	0.919019
KEGG_N_GLYCAN_BIOSYNTHESIS	0.28845	0.931061	0.21706	0.997961	0.070814	0.825258
LEE_TARGETS_OF_PTCH1_AND_SUFU_UP	0.2879	0.931061	0.51853	0.999999	0.66926	0.99257
MATTIOLI_MULTIPLE_MYELOMA_SUBGROUPS	0.28876	0.931061	0.13827	0.961462	0.3161	0.947202
NIKOLSKY_MUTATED_AND_AMPLIFIED_IN_BREAST_CANCER	0.28822	0.931061	0.94832	0.999999	0.15303	0.897644
PID_ERBB1_DOWNSTREAM_PATHWAY	0.2875	0.931061	0.058149	0.908785	0.1932	0.901756
REACTOME_PI5P_REGULATES_TP53_ACETYLATION	0.28875	0.931061	0.2455	0.999999	0.046332	0.7927
REACTOME_RHO_GTPASES_ACTIVATE_PAKS	0.28663	0.931061	0.97447	0.999999	0.27125	0.930746
REACTOME_SIGNALING_BY_HIPPO	0.28853	0.931061	0.11331	0.95162	0.7454	0.995408
REACTOME_TP53_REGULATES_METABOLIC_GENES	0.28772	0.931061	0.48107	0.999999	0.40905	0.966593
SCIBETTA_KDM5B_TARGETS_DN	0.2882	0.931061	0.57578	0.999999	0.062511	0.822927
TAKEDA_TARGETS_OF_NUP98_HOXA9_FUSION_3D_DN	0.28756	0.931061	0.83679	0.999999	0.07716	0.825258
TIEN_INTESTINE_PROBIOTICS_6HR_DN	0.28759	0.931061	0.41104	0.999999	0.23909	0.923173
WEI_MYCN_TARGETS_WITH_E_BOX	0.28629	0.931061	0.77065	0.999999	0.24797	0.923602
WP_LIPID_PARTICLES_COMPOSITION	0.28803	0.931061	0.21857	0.998808	0.25636	0.925367
BLANCO_MELO_BRONCHIAL_EPITHELIAL_CELLS_INFLUENZA_A_INFECTION_DN	0.28911	0.931498	0.3375	0.999999	0.7978	0.996501
CHIANG_LIVER_CANCER_SUBCLASS_POLYSOMY7_UP	0.28994	0.931498	0.56765	0.999999	0.11816	0.863935
DAVICIONI_PAX_FOXO1_SIGNATURE_IN_ARMS_DN	0.28956	0.931498	0.82308	0.999999	0.090961	0.847364
DORN_ADENOVIRUS_INFECTION_48HR_UP	0.28903	0.931498	0.73346	0.999999	0.30252	0.943308
GOBP_ACETYL_COA_BIOSYNTHETIC_PROCESS_FROM_PYRUVATE	0.28991	0.931498	0.8693	0.999999	0.78815	0.996501
GOBP_ANATOMICAL_STRUCTURE_MATURATION	0.29022	0.931498	0.59194	0.999999	0.40314	0.96536
GOBP_CERAMIDE_1_PHOSPHATE_TRANSPORT	0.28949	0.931498	0.12954	0.956125	0.01338	0.631175
GOBP_COMMON_PARTNER_SMAD_PROTEIN_PHOSPHORYLATION	0.29052	0.931498	0.70885	0.999999	0.59542	0.98745
GOBP_DENDRITE_DEVELOPMENT	0.29074	0.931498	0.5857	0.999999	0.65673	0.991608
GOBP_G_PROTEIN_COUPLED_RECEPTOR_SIGNALING_PATHWAY_INVOLVED_IN_HEART_PROCESS	0.29062	0.931498	0.81657	0.999999	0.095516	0.849232
GOBP_INTERMEMBRANE_LIPID_TRANSFER	0.28965	0.931498	0.70382	0.999999	0.17078	0.897644
GOBP_INTRACELLULAR_PHOSPHATE_ION_HOMEOSTASIS	0.2905	0.931498	0.96279	0.999999	0.67618	0.993359
GOBP_LIPOPROTEIN_BIOSYNTHETIC_PROCESS	0.29076	0.931498	0.44884	0.999999	0.7825	0.996385
GOBP_NEGATIVE_REGULATION_OF_CELL_CYCLE	0.28935	0.931498	0.19146	0.984434	0.016122	0.641336
GOBP_OXYGEN_METABOLIC_PROCESS	0.29107	0.931498	0.6493	0.999999	0.22769	0.921788
GOBP_PEPTIDYL_PROLINE_MODIFICATION	0.28928	0.931498	0.21883	0.998979	0.33927	0.95379
GOBP_POLYPRENOL_METABOLIC_PROCESS	0.2915	0.931498	0.099732	0.944939	0.83743	0.999026
GOBP_POSITIVE_REGULATION_OF_AMYLOID_PRECURSOR_PROTEIN_CATABOLIC_PROCESS	0.29065	0.931498	0.056877	0.907089	0.8009	0.996501
GOBP_REGULATION_OF_APOPTOTIC_PROCESS_IN_BONE_MARROW_CELL	0.29108	0.931498	0.30243	0.999999	0.34633	0.958566
GOBP_REGULATION_OF_CELLULAR_EXTRAVASATION	0.2909	0.931498	0.11051	0.95162	0.7063	0.993755
GOBP_REGULATION_OF_RNA_POLYMERASE_II_REGULATORY_REGION_SEQUENCE_SPECIFIC_DNA_BINDING	0.29057	0.931498	0.58092	0.999999	0.69136	0.993755
GOBP_SPERM_MOTILITY	0.29136	0.931498	0.99634	0.999999	0.037005	0.757601
GOBP_SULFUR_COMPOUND_CATABOLIC_PROCESS	0.28987	0.931498	0.37282	0.999999	0.23027	0.922382
GOCC_BOX_H_ACA_TELOMERASE_RNP_COMPLEX	0.29048	0.931498	0.13975	0.962871	0.93945	0.99996
GOCC_EUKARYOTIC_TRANSLATION_INITIATION_FACTOR_2_COMPLEX	0.28953	0.931498	0.39111	0.999999	0.60272	0.988556
GOCC_HIGH_DENSITY_LIPOPROTEIN_PARTICLE	0.29009	0.931498	0.69507	0.999999	0.29329	0.940482
GOCC_IGA_IMMUNOGLOBULIN_COMPLEX	0.29019	0.931498	0.41493	0.999999	0.23038	0.922382
GOCC_IGA_IMMUNOGLOBULIN_COMPLEX_CIRCULATING	0.29019	0.931498	0.41493	0.999999	0.23038	0.922382
GOCC_IMMUNOGLOBULIN_COMPLEX_CIRCULATING	0.29019	0.931498	0.41493	0.999999	0.23038	0.922382
GOCC_MSL_COMPLEX	0.29154	0.931498	0.016406	0.781491	0.5781	0.986149
GOCC_SPERM_FIBROUS_SHEATH	0.2916	0.931498	0.40232	0.999999	0.54993	0.981791
GOMF_DYSTROGLYCAN_BINDING	0.29096	0.931498	0.68963	0.999999	0.11844	0.863935
GOMF_GLUTATHIONE_DISULFIDE_OXIDOREDUCTASE_ACTIVITY	0.29097	0.931498	0.03806	0.854043	0.78268	0.996385
GOMF_LIPID_TRANSFER_ACTIVITY	0.28965	0.931498	0.70382	0.999999	0.17078	0.897644
GOMF_UDP_GLUCOSYLTRANSFERASE_ACTIVITY	0.29158	0.931498	0.95912	0.999999	0.18699	0.901756
KYNG_WERNER_SYNDROM_AND_NORMAL_AGING_UP	0.28959	0.931498	0.22955	0.999999	0.46493	0.972449
LY_AGING_OLD_DN	0.29051	0.931498	0.29022	0.999999	0.42289	0.967117
MATZUK_FERTILIZATION	0.28911	0.931498	0.16741	0.973184	0.60028	0.98847
REACTOME_BETA_OXIDATION_OF_OCTANOYL_COA_TO_HEXANOYL_COA	0.29132	0.931498	0.60114	0.999999	0.33243	0.952796
REACTOME_GLYCOGEN_BREAKDOWN_GLYCOGENOLYSIS	0.2897	0.931498	0.12056	0.951829	0.58301	0.986149
REACTOME_MEIOTIC_SYNAPSIS	0.2914	0.931498	0.606	0.999999	0.14905	0.897644
REACTOME_MRNA_CAPPING	0.28993	0.931498	0.29067	0.999999	0.26099	0.926498
REACTOME_NEGATIVE_REGULATION_OF_MET_ACTIVITY	0.29154	0.931498	0.54858	0.999999	0.10352	0.85395
REACTOME_RHO_GTPASES_ACTIVATE_RHOTEKIN_AND_RHOPHILINS	0.28961	0.931498	0.34794	0.999999	0.1989	0.905448
REACTOME_SIGNALING_BY_NOTCH	0.28938	0.931498	0.15773	0.968856	0.55867	0.983354
REACTOME_TP53_REGULATES_TRANSCRIPTION_OF_GENES_INVOLVED_IN_G2_CELL_CYCLE_ARREST	0.29153	0.931498	0.83036	0.999999	0.72089	0.993755
REACTOME_TRAFFICKING_OF_MYRISTOYLATED_PROTEINS_TO_THE_CILIUM	0.29036	0.931498	0.57026	0.999999	0.29498	0.941177
WP_FAMILIAL_HYPERLIPIDEMIA_TYPE_3	0.29146	0.931498	0.0030401	0.540085	0.48465	0.975291
WP_NUCLEAR_RECEPTORS_METAPATHWAY	0.29101	0.931498	0.86043	0.999999	0.54874	0.981698
BIOCARTA_P35ALZHEIMERS_PATHWAY	0.29187	0.931661	0.055664	0.907089	0.85357	0.999612
GOBP_CARDIOBLAST_PROLIFERATION	0.29183	0.931661	0.92384	0.999999	0.51341	0.976229
GOCC_LSM1_7_PAT1_COMPLEX	0.29179	0.931661	0.036361	0.83815	0.38134	0.963826
ISSAEVA_MLL2_TARGETS	0.29171	0.931661	0.67556	0.999999	0.10087	0.852947
DIAZ_CHRONIC_MYELOGENOUS_LEUKEMIA_DN	0.29205	0.931998	0.46512	0.999999	0.46116	0.972449
GOBP_BASEMENT_MEMBRANE_ASSEMBLY	0.29214	0.931998	0.66117	0.999999	0.10258	0.852982
REACTOME_SIGNALING_BY_TGFB_FAMILY_MEMBERS	0.29214	0.931998	0.40753	0.999999	0.16428	0.897644
GOBP_NEGATIVE_REGULATION_OF_NUCLEOTIDE_METABOLIC_PROCESS	0.29228	0.932	0.37782	0.999999	0.24067	0.923602
GOBP_TRANSFORMING_GROWTH_FACTOR_BETA2_PRODUCTION	0.29233	0.932	0.97341	0.999999	0.12189	0.86717
MULLIGHAN_MLL_SIGNATURE_2_UP	0.29223	0.932	0.065694	0.918009	0.26202	0.928138
REACTOME_CELL_CYCLE_MITOTIC	0.29236	0.932	0.068178	0.920152	0.21695	0.915101
GOCC_PRONUCLEUS	0.29247	0.932001	0.62773	0.999999	0.37963	0.963826
WP_FOCAL_ADHESION	0.29243	0.932001	0.47546	0.999999	0.32867	0.952366
KEGG_FATTY_ACID_METABOLISM	0.29268	0.932338	0.33237	0.999999	0.33123	0.952499
REACTOME_NONSENSE_MEDIATED_DECAY_NMD	0.29274	0.932338	0.086576	0.931886	0.47798	0.975291
TERAO_AOX4_TARGETS_SKIN_UP	0.2927	0.932338	0.054033	0.903667	0.89946	0.99996
BIOCARTA_ARENRF2_PATHWAY	0.29353	0.932805	0.34592	0.999999	0.37838	0.963826
BIOCARTA_HER2_PATHWAY	0.2934	0.932805	0.097814	0.944939	0.44731	0.96959
GOBP_APOPTOTIC_CHROMOSOME_CONDENSATION	0.29345	0.932805	0.20835	0.993402	0.16022	0.897644
GOBP_DETECTION_OF_BACTERIUM	0.29309	0.932805	0.23184	0.999999	0.93172	0.99996
GOBP_LIPID_EXPORT_FROM_CELL	0.29313	0.932805	0.86676	0.999999	0.27708	0.935712
GOBP_METANEPHRIC_EPITHELIUM_DEVELOPMENT	0.29298	0.932805	0.67691	0.999999	0.42477	0.967117
GOBP_POSITIVE_REGULATION_OF_PHOSPHORYLATION	0.29328	0.932805	0.34212	0.999999	0.84846	0.999612
GOBP_REGULATION_OF_SKELETAL_MUSCLE_TISSUE_GROWTH	0.29348	0.932805	0.56882	0.999999	0.060588	0.817343
GOMF_WNT_PROTEIN_BINDING	0.2936	0.932805	0.85747	0.999999	0.4442	0.96959
REACTOME_INHIBITION_OF_REPLICATION_INITIATION_OF_DAMAGED_DNA_BY_RB1_E2F1	0.29359	0.932805	0.7025	0.999999	0.33537	0.95379
REACTOME_SENSING_OF_DNA_DOUBLE_STRAND_BREAKS	0.29321	0.932805	0.025592	0.820144	0.055456	0.81048
WIERENGA_STAT5A_TARGETS_UP	0.29329	0.932805	0.45362	0.999999	0.91168	0.99996
WP_ANTIVIRAL_AND_ANTIINFLAMMATORY_EFFECTS_OF_NRF2_ON_SARSCOV2_PATHWAY	0.29306	0.932805	0.62028	0.999999	0.92028	0.99996
REACTOME_ZINC_EFFLUX_AND_COMPARTMENTALIZATION_BY_THE_SLC30_FAMILY	0.29368	0.932885	0.25215	0.999999	0.76498	0.996209
GOBP_REGULATION_OF_HAIR_CYCLE	0.29383	0.933093	0.88048	0.999999	0.40072	0.964917
GOBP_SNRNA_CATABOLIC_PROCESS	0.29391	0.933093	0.94558	0.999999	0.10582	0.855741
MULLIGHAN_NPM1_MUTATED_SIGNATURE_1_DN	0.29388	0.933093	0.10421	0.948601	0.9444	0.99996
GOBP_CHEMICAL_HOMEOSTASIS	0.294	0.933204	0.52673	0.999999	0.47551	0.975291
GOMF_UBIQUITIN_LIKE_PROTEIN_CONJUGATING_ENZYME_ACTIVITY	0.29411	0.933379	0.13238	0.956125	0.12782	0.867715
GOBP_GLYCOLIPID_CATABOLIC_PROCESS	0.29427	0.933539	0.15998	0.968856	0.78998	0.996501
GOBP_T_CELL_DIFFERENTIATION_IN_THYMUS	0.29424	0.933539	0.95107	0.999999	0.3478	0.958657
GOBP_CELLULAR_RESPONSE_TO_FOLLICLE_STIMULATING_HORMONE_STIMULUS	0.29466	0.934427	0.87648	0.999999	0.29804	0.943308
GOBP_NEGATIVE_REGULATION_OF_SUPRAMOLECULAR_FIBER_ORGANIZATION	0.29465	0.934427	0.003945	0.554387	0.15384	0.897644
GOBP_MITOTIC_INTRA_S_DNA_DAMAGE_CHECKPOINT_SIGNALING	0.29479	0.934665	0.29626	0.999999	0.36054	0.960351
GOBP_NEGATIVE_REGULATION_OF_GLUCOSE_IMPORT	0.29488	0.934776	0.17479	0.979102	0.22298	0.919019
GOBP_N_TERMINAL_PROTEIN_AMINO_ACID_ACETYLATION	0.29505	0.934792	0.89127	0.999999	0.7297	0.993755
REACTOME_CONSTITUTIVE_SIGNALING_BY_ABERRANT_PI3K_IN_CANCER	0.29495	0.934792	0.41253	0.999999	0.10429	0.854901
REACTOME_VEGF_LIGAND_RECEPTOR_INTERACTIONS	0.29505	0.934792	0.19883	0.986172	0.8541	0.999612
GOBP_SYNAPTIC_TRANSMISSION_GABAERGIC	0.29511	0.934808	0.60483	0.999999	0.76325	0.99611
ACEVEDO_LIVER_CANCER_WITH_H3K27ME3_UP	0.29541	0.934919	0.39666	0.999999	0.35679	0.960351
DELACROIX_RARG_BOUND_MEF	0.29538	0.934919	0.60089	0.999999	0.34281	0.956625
GOCC_EXTERNAL_SIDE_OF_PLASMA_MEMBRANE	0.29526	0.934919	0.83784	0.999999	0.22709	0.921788
GOMF_NEUROTRANSMITTER_BINDING	0.29528	0.934919	0.78021	0.999999	0.67021	0.99257
JI_CARCINOGENESIS_BY_KRAS_AND_STK11_DN	0.29542	0.934919	0.57246	0.999999	0.27774	0.935712
WP_SPHINGOLIPID_METABOLISM_INTEGRATED_PATHWAY	0.29566	0.935505	0.20587	0.992618	0.31321	0.946834
BYSTRYKH_HEMATOPOIESIS_STEM_CELL_AND_BRAIN_QTL_CIS	0.29602	0.935552	0.30359	0.999999	0.99183	0.99996
GOBP_APICAL_PROTEIN_LOCALIZATION	0.29595	0.935552	0.54298	0.999999	0.87437	0.99996
GOBP_POSITIVE_REGULATION_OF_CELL_CYCLE_PHASE_TRANSITION	0.29588	0.935552	0.59243	0.999999	0.39807	0.964917
GOCC_MLL1_2_COMPLEX	0.29606	0.935552	0.26156	0.999999	0.77975	0.996385
LEE_TARGETS_OF_PTCH1_AND_SUFU_DN	0.29591	0.935552	0.23282	0.999999	0.24554	0.923602
PID_INTEGRIN3_PATHWAY	0.29594	0.935552	0.508	0.999999	0.41503	0.967117
SANSOM_APC_TARGETS_REQUIRE_MYC	0.29576	0.935552	0.12913	0.956125	0.16188	0.897644
BAELDE_DIABETIC_NEPHROPATHY_UP	0.29648	0.936357	0.83283	0.999999	0.51144	0.976229
GOBP_POSITIVE_REGULATION_OF_ISOTYPE_SWITCHING	0.29637	0.936357	0.62974	0.999999	0.071727	0.825258
GOBP_REGULATION_OF_INNER_EAR_AUDITORY_RECEPTOR_CELL_DIFFERENTIATION	0.29644	0.936357	0.28618	0.999999	0.6489	0.991534
GOMF_P_TYPE_ION_TRANSPORTER_ACTIVITY	0.29661	0.936594	0.94914	0.999999	0.19082	0.901756
GOMF_SPLICING_FACTOR_BINDING	0.29669	0.936672	0.069366	0.920152	0.99996	0.99996
CHARAFE_BREAST_CANCER_LUMINAL_VS_MESENCHYMAL_DN	0.29941	0.936831	0.033191	0.823377	0.20442	0.910189
GOBP_CARDIAC_MYOFIBRIL_ASSEMBLY	0.29927	0.936831	0.10794	0.95162	0.62267	0.988963
GOBP_CEREBELLAR_PURKINJE_CELL_GRANULE_CELL_PRECURSOR_CELL_SIGNALING_INVOLVED_IN_REGULATION_OF_GRANULE_CELL_PRECURSOR_CELL_PROLIFERATION	0.29862	0.936831	0.078062	0.926982	0.88432	0.99996
GOBP_EMBRYONIC_PATTERN_SPECIFICATION	0.29798	0.936831	0.69441	0.999999	0.50585	0.976229
GOBP_GLUTATHIONE_CATABOLIC_PROCESS	0.29857	0.936831	0.28772	0.999999	0.20373	0.909239
GOBP_GONADOTROPIN_SECRETION	0.29788	0.936831	0.23658	0.999999	0.30946	0.943933
GOBP_INDOLE_CONTAINING_COMPOUND_BIOSYNTHETIC_PROCESS	0.2992	0.936831	0.64416	0.999999	0.94713	0.99996
GOBP_LUNG_SACCULE_DEVELOPMENT	0.29844	0.936831	0.099491	0.944939	0.46753	0.97296
GOBP_MITOCHONDRIAL_DNA_METABOLIC_PROCESS	0.29934	0.936831	0.55804	0.999999	0.48276	0.975291
GOBP_NEGATIVE_REGULATION_OF_GRANULOCYTE_CHEMOTAXIS	0.29698	0.936831	0.45374	0.999999	0.15538	0.897644
GOBP_NEGATIVE_REGULATION_OF_LYMPHOCYTE_MIGRATION	0.29897	0.936831	0.683	0.999999	0.81286	0.997401
GOBP_PEPTIDE_CROSS_LINKING	0.29833	0.936831	0.022665	0.809433	0.0066705	0.549509
GOBP_POSITIVE_REGULATION_OF_APOPTOTIC_CELL_CLEARANCE	0.29841	0.936831	0.71353	0.999999	0.32613	0.950962
GOBP_POSITIVE_REGULATION_OF_CREB_TRANSCRIPTION_FACTOR_ACTIVITY	0.29776	0.936831	0.47255	0.999999	0.089242	0.846881
GOBP_RECEPTOR_METABOLIC_PROCESS	0.29888	0.936831	0.13763	0.960304	0.17929	0.8981
GOBP_REGULATION_OF_LYMPHOCYTE_APOPTOTIC_PROCESS	0.29783	0.936831	0.81943	0.999999	0.80167	0.996501
GOBP_RETICULOPHAGY	0.29719	0.936831	0.82547	0.999999	0.49744	0.976229
GOBP_STEROID_HORMONE_MEDIATED_SIGNALING_PATHWAY	0.29739	0.936831	0.25465	0.999999	0.60612	0.988556
GOBP_VITAMIN_D_RECEPTOR_SIGNALING_PATHWAY	0.29892	0.936831	0.18733	0.983684	0.41464	0.967117
GOCC_CILIARY_TIP	0.29729	0.936831	0.28361	0.999999	0.47242	0.975239
GOCC_DNA_REPLICATION_FACTOR_C_COMPLEX	0.29911	0.936831	0.71061	0.999999	0.49074	0.975484
GOCC_MICROTUBULE_MINUS_END	0.29846	0.936831	0.12552	0.956125	0.9643	0.99996
GOCC_MYELIN_SHEATH	0.29689	0.936831	0.6507	0.999999	0.65671	0.991608
GOCC_POSTSYNAPTIC_ENDOCYTIC_ZONE	0.29922	0.936831	0.57505	0.999999	0.1514	0.897644
GOCC_U2_TYPE_CATALYTIC_STEP_2_SPLICEOSOME	0.2995	0.936831	0.59343	0.999999	0.00012507	0.236313
GOMF_DNA_BINDING_TRANSCRIPTION_REPRESSOR_ACTIVITY	0.29782	0.936831	0.21332	0.997331	0.08696	0.846881
GOMF_GLYCOSAMINOGLYCAN_BINDING	0.2987	0.936831	0.23463	0.999999	0.36572	0.961497
GOMF_RNA_POLYMERASE_II_TRANSCRIPTION_REGULATORY_REGION_SEQUENCE_SPECIFIC_DNA_BINDING	0.29916	0.936831	0.035809	0.83815	0.011097	0.610694
KEGG_ABC_TRANSPORTERS	0.29955	0.936831	0.60968	0.999999	0.40409	0.96536
LEE_INTRATHYMIC_T_PROGENITOR	0.2972	0.936831	0.41677	0.999999	0.4649	0.972449
MANALO_HYPOXIA_UP	0.29942	0.936831	0.57656	0.999999	0.56571	0.985444
MCBRYAN_PUBERTAL_BREAST_6_7WK_DN	0.29937	0.936831	0.9375	0.999999	0.64169	0.990911
MOLENAAR_TARGETS_OF_CCND1_AND_CDK4_DN	0.29754	0.936831	0.079017	0.926982	0.25069	0.923602
PALOMERO_GSI_SENSITIVITY_UP	0.29748	0.936831	0.033207	0.823377	0.91931	0.99996
PHONG_TNF_RESPONSE_VIA_P38_PARTIAL	0.29935	0.936831	0.83458	0.999999	0.24774	0.923602
PID_S1P_S1P4_PATHWAY	0.29766	0.936831	0.79146	0.999999	0.41454	0.967117
RANKIN_ANGIOGENIC_TARGETS_OF_VHL_HIF2A_DN	0.29859	0.936831	0.46153	0.999999	0.4478	0.96959
REACTOME_BETA_OXIDATION_OF_VERY_LONG_CHAIN_FATTY_ACIDS	0.29925	0.936831	0.93053	0.999999	0.53364	0.977897
REACTOME_CELL_SURFACE_INTERACTIONS_AT_THE_VASCULAR_WALL	0.29717	0.936831	0.16985	0.97562	0.41945	0.967117
REACTOME_GLUTATHIONE_CONJUGATION	0.29903	0.936831	0.29553	0.999999	0.16927	0.897644
REACTOME_INTERLEUKIN_10_SIGNALING	0.29757	0.936831	0.15907	0.968856	0.54313	0.980655
REACTOME_MITOPHAGY	0.29814	0.936831	0.69501	0.999999	0.092832	0.847364
REACTOME_PI_3K_CASCADE_FGFR4	0.2994	0.936831	0.20126	0.988686	0.12308	0.867715
REACTOME_SELENOAMINO_ACID_METABOLISM	0.29758	0.936831	0.029613	0.820457	0.40218	0.96536
RIZ_ERYTHROID_DIFFERENTIATION_6HR	0.29883	0.936831	0.069837	0.920152	0.51513	0.976229
WONG_ENDOMETRIAL_CANCER_LATE	0.2986	0.936831	0.30734	0.999999	0.53596	0.978088
WP_ENDODERM_DIFFERENTIATION	0.297	0.936831	0.52646	0.999999	0.016641	0.641336
WP_GABA_METABOLISM_AKA_GHB	0.29913	0.936831	0.92128	0.999999	0.0075592	0.552597
WP_METABOLIC_REPROGRAMMING_IN_PANCREATIC_CANCER	0.29948	0.936831	0.65972	0.999999	0.17808	0.8981
WP_NICOTINE_EFFECT_ON_DOPAMINERGIC_NEURONS	0.29772	0.936831	0.24159	0.999999	0.51172	0.976229
WP_UREA_CYCLE_AND_METABOLISM_OF_AMINO_GROUPS	0.29738	0.936831	0.84457	0.999999	0.17861	0.8981
BLANCO_MELO_BETA_INTERFERON_TREATED_BRONCHIAL_EPITHELIAL_CELLS_UP	0.29971	0.936939	0.11409	0.95162	0.2334	0.922382
FAELT_B_CLL_WITH_VH3_21_DN	0.29975	0.936939	0.53413	0.999999	0.48609	0.975484
REACTOME_SIGNALING_BY_TYPE_1_INSULIN_LIKE_GROWTH_FACTOR_1_RECEPTOR_IGF1R	0.29964	0.936939	0.62689	0.999999	0.13203	0.873108
AIGNER_ZEB1_TARGETS	0.29993	0.937157	0.50777	0.999999	0.13487	0.877151
WP_DIFFERENTIATION_OF_WHITE_AND_BROWN_ADIPOCYTE	0.29992	0.937157	0.25567	0.999999	0.42452	0.967117
BENPORATH_OCT4_TARGETS	0.30066	0.937308	0.92887	0.999999	0.13495	0.877151
GOBP_CELLULAR_RESPONSE_TO_ETHANOL	0.30043	0.937308	0.98006	0.999999	0.28876	0.938261
GOBP_IMMUNE_SYSTEM_DEVELOPMENT	0.3007	0.937308	0.27601	0.999999	0.039136	0.767582
GOBP_L_ARGININE_TRANSMEMBRANE_TRANSPORT	0.30042	0.937308	0.30486	0.999999	0.58593	0.986149
GOBP_MORPHOGENESIS_OF_A_BRANCHING_STRUCTURE	0.30012	0.937308	0.14352	0.964972	0.64183	0.990911
GOBP_POSITIVE_REGULATION_OF_INTERLEUKIN_18_PRODUCTION	0.30061	0.937308	0.54597	0.999999	0.043364	0.779199
GOBP_PYRIDINE_CONTAINING_COMPOUND_CATABOLIC_PROCESS	0.30024	0.937308	0.53951	0.999999	0.067492	0.823633
GOMF_TRANSCRIPTION_COREGULATOR_ACTIVITY	0.30026	0.937308	0.26908	0.999999	0.058681	0.813939
GOTZMANN_EPITHELIAL_TO_MESENCHYMAL_TRANSITION_UP	0.3001	0.937308	0.15034	0.968856	0.83902	0.999026
MCCOLLUM_GELDANAMYCIN_RESISTANCE_UP	0.30059	0.937308	0.88012	0.999999	0.78933	0.996501
REACTOME_DEGRADATION_OF_THE_EXTRACELLULAR_MATRIX	0.30044	0.937308	0.53463	0.999999	0.76182	0.99611
REACTOME_FORMATION_OF_SENESCENCE_ASSOCIATED_HETEROCHROMATIN_FOCI_SAHF	0.30043	0.937308	0.80712	0.999999	0.89592	0.99996
ROZANOV_MMP14_TARGETS_SUBSET	0.30063	0.937308	0.1948	0.984434	0.36147	0.961184
WP_NICOTINE_METABOLISM_IN_LIVER_CELLS	0.30075	0.937308	0.35839	0.999999	0.13164	0.873108
ABBUD_LIF_SIGNALING_2_DN	0.3143	0.93743	0.31872	0.999999	0.77178	0.996271
APPEL_IMATINIB_RESPONSE	0.30936	0.93743	0.49555	0.999999	0.21291	0.914226
BECKER_TAMOXIFEN_RESISTANCE_DN	0.31368	0.93743	0.98033	0.999999	0.22772	0.921788
BILANGES_SERUM_RESPONSE_TRANSLATION	0.31054	0.93743	0.0086728	0.692358	0.47111	0.974645
BIOCARTA_BCR_PATHWAY	0.30811	0.93743	0.6831	0.999999	0.2735	0.932411
BIOCARTA_G2_PATHWAY	0.31044	0.93743	0.51885	0.999999	0.17979	0.898358
BIOCARTA_IL4_PATHWAY	0.31362	0.93743	0.76038	0.999999	0.60477	0.988556
BIOCARTA_KERATINOCYTE_PATHWAY	0.30317	0.93743	0.52237	0.999999	0.12935	0.870339
BIOCARTA_SET_PATHWAY	0.30479	0.93743	0.4252	0.999999	0.43304	0.967989
BIOCARTA_TERT_PATHWAY	0.3086	0.93743	0.42153	0.999999	0.26106	0.926498
BLANCO_MELO_COVID19_SARS_COV_2_POS_PATIENT_LUNG_TISSUE_DN	0.31176	0.93743	0.83732	0.999999	0.17582	0.897644
CHEN_LVAD_SUPPORT_OF_FAILING_HEART_DN	0.30502	0.93743	0.62882	0.999999	0.71286	0.993755
CHIBA_RESPONSE_TO_TSA_UP	0.30983	0.93743	0.11669	0.95162	0.67471	0.993101
CHYLA_CBFA2T3_TARGETS_DN	0.31087	0.93743	0.36298	0.999999	0.73313	0.993755
COATES_MACROPHAGE_M1_VS_M2_UP	0.30995	0.93743	0.91701	0.999999	0.81446	0.997401
CONCANNON_APOPTOSIS_BY_EPOXOMICIN_UP	0.31109	0.93743	0.097807	0.944939	0.41387	0.967117
CORONEL_RFX7_DIRECT_TARGETS_UP	0.30481	0.93743	0.41167	0.999999	0.58262	0.986149
DACOSTA_ERCC3_ALLELE_XPCS_VS_TTD_UP	0.31068	0.93743	0.20025	0.987955	0.55376	0.983128
DANG_MYC_TARGETS_UP	0.30355	0.93743	0.63219	0.999999	0.21307	0.914226
FARMER_BREAST_CANCER_APOCRINE_VS_LUMINAL	0.31037	0.93743	0.94886	0.999999	0.04065	0.76977
FISCHER_G2_M_CELL_CYCLE	0.31182	0.93743	0.014983	0.760753	0.047974	0.796668
GARGALOVIC_RESPONSE_TO_OXIDIZED_PHOSPHOLIPIDS_RED_UP	0.30722	0.93743	0.47928	0.999999	0.23795	0.922603
GENTILE_UV_LOW_DOSE_DN	0.30362	0.93743	0.10323	0.948601	0.26606	0.930052
GOBP_ADENOSINE_METABOLIC_PROCESS	0.30279	0.93743	0.72292	0.999999	0.71506	0.993755
GOBP_APOLIPOPROTEIN_A_I_MEDIATED_SIGNALING_PATHWAY	0.3115	0.93743	0.74186	0.999999	0.21812	0.915902
GOBP_ASTROCYTE_ACTIVATION	0.31421	0.93743	0.6961	0.999999	0.71175	0.993755
GOBP_ASTROCYTE_DIFFERENTIATION	0.31552	0.93743	0.6231	0.999999	0.41466	0.967117
GOBP_BRONCHUS_DEVELOPMENT	0.30746	0.93743	0.056569	0.907089	0.63094	0.990911
GOBP_CARDIAC_MUSCLE_CONTRACTION	0.31033	0.93743	0.0026534	0.518602	0.75399	0.995954
GOBP_CELLULAR_RESPONSE_TO_PROSTAGLANDIN_STIMULUS	0.3098	0.93743	0.92875	0.999999	0.46511	0.972449
GOBP_CELL_MIGRATION_INVOLVED_IN_HEART_DEVELOPMENT	0.30665	0.93743	0.94779	0.999999	0.90764	0.99996
GOBP_CERAMIDE_TRANSPORT	0.30809	0.93743	0.14578	0.966746	0.039377	0.767582
GOBP_CEREBELLAR_GRANULAR_LAYER_DEVELOPMENT	0.31465	0.93743	0.57827	0.999999	0.64777	0.991222
GOBP_CHEMOKINE_C_C_MOTIF_LIGAND_5_PRODUCTION	0.30945	0.93743	0.65371	0.999999	0.25302	0.923602
GOBP_COPII_COATED_VESICLE_BUDDING	0.31372	0.93743	0.2244	0.999999	0.9808	0.99996
GOBP_CORONARY_VASCULATURE_MORPHOGENESIS	0.30855	0.93743	0.32502	0.999999	0.8034	0.996501
GOBP_DEVELOPMENTAL_CELL_GROWTH	0.30463	0.93743	0.045652	0.870943	0.017621	0.641336
GOBP_DNA_BIOSYNTHETIC_PROCESS	0.30939	0.93743	0.38888	0.999999	0.75385	0.995954
GOBP_DOPAMINE_SECRETION	0.31129	0.93743	0.85631	0.999999	0.2279	0.921788
GOBP_EMBRYONIC_BRAIN_DEVELOPMENT	0.30913	0.93743	0.51308	0.999999	0.33533	0.95379
GOBP_ENDOCARDIUM_MORPHOGENESIS	0.3083	0.93743	0.66374	0.999999	0.15483	0.897644
GOBP_EPITHELIAL_CELL_FATE_COMMITMENT	0.31516	0.93743	0.48919	0.999999	0.55779	0.983128
GOBP_ER_NUCLEUS_SIGNALING_PATHWAY	0.30795	0.93743	0.40563	0.999999	0.78236	0.996385
GOBP_EXTRACELLULAR_TRANSPORT	0.3117	0.93743	0.93421	0.999999	0.18681	0.901756
GOBP_FOLIC_ACID_CONTAINING_COMPOUND_BIOSYNTHETIC_PROCESS	0.30252	0.93743	0.30889	0.999999	0.13178	0.873108
GOBP_FREE_UBIQUITIN_CHAIN_POLYMERIZATION	0.30603	0.93743	0.34526	0.999999	0.48622	0.975484
GOBP_GAP_JUNCTION_MEDIATED_INTERCELLULAR_TRANSPORT	0.30517	0.93743	0.84584	0.999999	0.33829	0.95379
GOBP_GLOMERULUS_DEVELOPMENT	0.30864	0.93743	0.80093	0.999999	0.58168	0.986149
GOBP_GOLGI_DISASSEMBLY	0.31384	0.93743	0.47613	0.999999	0.26329	0.928838
GOBP_GOLGI_VESICLE_FUSION_TO_TARGET_MEMBRANE	0.30349	0.93743	0.349	0.999999	0.62338	0.988963
GOBP_HEART_PROCESS	0.30346	0.93743	0.012467	0.734925	0.66379	0.991608
GOBP_HEPATOCYTE_APOPTOTIC_PROCESS	0.30877	0.93743	0.48455	0.999999	0.14964	0.897644
GOBP_HISTIDINE_CATABOLIC_PROCESS	0.31409	0.93743	0.48013	0.999999	0.35222	0.958657
GOBP_HISTONE_H4_DEACETYLATION	0.30328	0.93743	0.59145	0.999999	0.24072	0.923602
GOBP_HYPOTONIC_RESPONSE	0.3027	0.93743	0.7919	0.999999	0.31682	0.947202
GOBP_INSEMINATION	0.30761	0.93743	0.0048598	0.612119	0.66449	0.991608
GOBP_LYMPHOCYTE_CHEMOTAXIS	0.31405	0.93743	0.74746	0.999999	0.45398	0.971815
GOBP_METANEPHRIC_NEPHRON_DEVELOPMENT	0.30553	0.93743	0.57426	0.999999	0.89432	0.99996
GOBP_METANEPHRIC_NEPHRON_TUBULE_MORPHOGENESIS	0.30616	0.93743	0.44444	0.999999	0.92323	0.99996
GOBP_METANEPHRIC_TUBULE_MORPHOGENESIS	0.30874	0.93743	0.5751	0.999999	0.84998	0.999612
GOBP_MICROGLIAL_CELL_PROLIFERATION	0.31275	0.93743	0.75259	0.999999	0.79398	0.996501
GOBP_MICROTUBULE_POLYMERIZATION_OR_DEPOLYMERIZATION	0.3065	0.93743	0.22476	0.999999	0.81043	0.997401
GOBP_MISMATCH_REPAIR	0.30929	0.93743	0.31714	0.999999	0.17147	0.897644
GOBP_MITOCHONDRION_ENDOPLASMIC_RETICULUM_MEMBRANE_TETHERING	0.31171	0.93743	0.5322	0.999999	0.49529	0.976058
GOBP_MONOATOMIC_ANION_HOMEOSTASIS	0.31579	0.93743	0.99116	0.999999	0.68298	0.993566
GOBP_MRNA_CLEAVAGE	0.31177	0.93743	0.92701	0.999999	0.71491	0.993755
GOBP_MRNA_MODIFICATION	0.31279	0.93743	0.67709	0.999999	0.4819	0.975291
GOBP_MUCOSA_ASSOCIATED_LYMPHOID_TISSUE_DEVELOPMENT	0.30268	0.93743	0.58885	0.999999	0.87475	0.99996
GOBP_MUSCLE_CELL_DEVELOPMENT	0.31046	0.93743	0.47778	0.999999	0.15438	0.897644
GOBP_MYD88_INDEPENDENT_TOLL_LIKE_RECEPTOR_SIGNALING_PATHWAY	0.30629	0.93743	0.12779	0.956125	0.44639	0.96959
GOBP_MYELOID_LEUKOCYTE_DIFFERENTIATION	0.30474	0.93743	0.49634	0.999999	0.34869	0.958657
GOBP_NEGATIVE_REGULATION_OF_ACTIN_FILAMENT_BUNDLE_ASSEMBLY	0.31211	0.93743	0.64158	0.999999	0.017134	0.641336
GOBP_NEGATIVE_REGULATION_OF_AMYLOID_FIBRIL_FORMATION	0.31016	0.93743	0.23409	0.999999	0.10298	0.852982
GOBP_NEGATIVE_REGULATION_OF_AXON_EXTENSION_INVOLVED_IN_AXON_GUIDANCE	0.31398	0.93743	0.73545	0.999999	0.1052	0.855452
GOBP_NEGATIVE_REGULATION_OF_CALCIUM_ION_TRANSPORT	0.30141	0.93743	0.86009	0.999999	0.45627	0.972046
GOBP_NEGATIVE_REGULATION_OF_CELL_GROWTH_INVOLVED_IN_CARDIAC_MUSCLE_CELL_DEVELOPMENT	0.30093	0.93743	0.054048	0.903667	0.016327	0.641336
GOBP_NEGATIVE_REGULATION_OF_CELL_PROLIFERATION_INVOLVED_IN_KIDNEY_DEVELOPMENT	0.30965	0.93743	0.26351	0.999999	0.95599	0.99996
GOBP_NEGATIVE_REGULATION_OF_CYCLIN_DEPENDENT_PROTEIN_KINASE_ACTIVITY	0.31064	0.93743	0.1785	0.9799	0.89681	0.99996
GOBP_NEGATIVE_REGULATION_OF_ENDOTHELIAL_CELL_APOPTOTIC_PROCESS	0.31298	0.93743	0.072939	0.921477	0.093211	0.847364
GOBP_NEGATIVE_REGULATION_OF_NEURON_APOPTOTIC_PROCESS	0.30422	0.93743	0.80199	0.999999	0.41455	0.967117
GOBP_NEGATIVE_REGULATION_OF_PHOSPHOPROTEIN_PHOSPHATASE_ACTIVITY	0.30882	0.93743	0.72595	0.999999	0.22732	0.921788
GOBP_NEGATIVE_REGULATION_OF_RYANODINE_SENSITIVE_CALCIUM_RELEASE_CHANNEL_ACTIVITY	0.30865	0.93743	0.81837	0.999999	0.75515	0.995954
GOBP_NEGATIVE_REGULATION_OF_SODIUM_ION_TRANSPORT	0.31468	0.93743	0.86303	0.999999	0.49225	0.975528
GOBP_NEGATIVE_REGULATION_OF_TYPE_2_IMMUNE_RESPONSE	0.31505	0.93743	0.17189	0.976214	0.81002	0.997401
GOBP_NEGATIVE_T_CELL_SELECTION	0.30284	0.93743	0.73365	0.999999	0.20742	0.912427
GOBP_NEURON_MATURATION	0.30606	0.93743	0.17376	0.978998	0.50065	0.976229
GOBP_NUCLEOBASE_TRANSPORT	0.30866	0.93743	0.35457	0.999999	0.38408	0.964252
GOBP_NUCLEOLAR_LARGE_RRNA_TRANSCRIPTION_BY_RNA_POLYMERASE_I	0.3077	0.93743	0.30383	0.999999	0.92159	0.99996
GOBP_ORGANONITROGEN_COMPOUND_CATABOLIC_PROCESS	0.30322	0.93743	0.55467	0.999999	0.21756	0.915101
GOBP_OUTER_DYNEIN_ARM_ASSEMBLY	0.31349	0.93743	0.68507	0.999999	0.020192	0.65653
GOBP_OXYGEN_TRANSPORT	0.30483	0.93743	0.49314	0.999999	0.60172	0.988556
GOBP_PARACRINE_SIGNALING	0.31514	0.93743	0.25376	0.999999	0.64769	0.991222
GOBP_PEPTIDYL_SERINE_MODIFICATION	0.31491	0.93743	0.15161	0.968856	0.014587	0.631175
GOBP_PLANAR_CELL_POLARITY_PATHWAY_INVOLVED_IN_AXIS_ELONGATION	0.3089	0.93743	0.64069	0.999999	0.47944	0.975291
GOBP_POLYAMINE_TRANSPORT	0.31543	0.93743	0.10495	0.95162	0.20424	0.909665
GOBP_POSITIVE_REGULATION_OF_AUTOPHAGY_OF_MITOCHONDRION	0.30129	0.93743	0.83437	0.999999	0.38521	0.964255
GOBP_POSITIVE_REGULATION_OF_CENTRIOLE_ELONGATION	0.30235	0.93743	0.20686	0.992618	0.47096	0.974645
GOBP_POSITIVE_REGULATION_OF_CHEMOKINE_C_X_C_MOTIF_LIGAND_1_PRODUCTION	0.31013	0.93743	0.21736	0.997961	0.039588	0.767583
GOBP_POSITIVE_REGULATION_OF_CILIUM_ASSEMBLY	0.31429	0.93743	0.21233	0.997206	0.60234	0.988556
GOBP_POSITIVE_REGULATION_OF_HEMOPOIESIS	0.30787	0.93743	0.9571	0.999999	0.515	0.976229
GOBP_POSITIVE_REGULATION_OF_HEPATOCYTE_PROLIFERATION	0.31344	0.93743	0.4648	0.999999	0.074974	0.825258
GOBP_POSITIVE_REGULATION_OF_PHOSPHOPROTEIN_PHOSPHATASE_ACTIVITY	0.31417	0.93743	0.090647	0.939965	0.66154	0.991608
GOBP_POSITIVE_REGULATION_OF_SODIUM_PROTON_ANTIPORTER_ACTIVITY	0.30146	0.93743	0.65557	0.999999	0.3374	0.95379
GOBP_PROSTAGLANDIN_TRANSPORT	0.31595	0.93743	0.89453	0.999999	0.36408	0.961184
GOBP_PROTEIN_COMPLEX_OLIGOMERIZATION	0.30476	0.93743	0.95995	0.999999	0.53595	0.978088
GOBP_PROTEIN_K27_LINKED_UBIQUITINATION	0.31574	0.93743	0.6439	0.999999	0.52784	0.976229
GOBP_PROTEIN_LOCALIZATION_TO_CENP_A_CONTAINING_CHROMATIN	0.302	0.93743	0.39689	0.999999	0.84009	0.999118
GOBP_PROTEIN_MODIFICATION_BY_SMALL_PROTEIN_CONJUGATION_OR_REMOVAL	0.30864	0.93743	0.17744	0.9799	0.59556	0.98745
GOBP_PROXIMAL_DISTAL_PATTERN_FORMATION_INVOLVED_IN_NEPHRON_DEVELOPMENT	0.30558	0.93743	0.85349	0.999999	0.31787	0.947202
GOBP_PURINE_NUCLEOSIDE_DIPHOSPHATE_CATABOLIC_PROCESS	0.30474	0.93743	0.79425	0.999999	0.052346	0.803666
GOBP_PYRIMIDINE_RIBONUCLEOSIDE_MONOPHOSPHATE_METABOLIC_PROCESS	0.30987	0.93743	0.26397	0.999999	0.38112	0.963826
GOBP_QUINOLINATE_METABOLIC_PROCESS	0.30764	0.93743	0.40483	0.999999	0.11179	0.8591
GOBP_RECEPTOR_LOCALIZATION_TO_NON_MOTILE_CILIUM	0.30585	0.93743	0.14585	0.966746	0.092048	0.847364
GOBP_REGULATION_OF_BRANCHING_INVOLVED_IN_SALIVARY_GLAND_MORPHOGENESIS	0.3066	0.93743	0.34359	0.999999	0.24601	0.923602
GOBP_REGULATION_OF_B_CELL_RECEPTOR_SIGNALING_PATHWAY	0.30335	0.93743	0.83135	0.999999	0.38021	0.963826
GOBP_REGULATION_OF_CELLULAR_SENESCENCE	0.3125	0.93743	0.77602	0.999999	0.13116	0.873003
GOBP_REGULATION_OF_CELL_DIFFERENTIATION	0.30785	0.93743	0.85634	0.999999	0.55392	0.983128
GOBP_REGULATION_OF_CYTOPLASMIC_TRANSLATION	0.31093	0.93743	0.8577	0.999999	0.18124	0.899565
GOBP_REGULATION_OF_DEFENSE_RESPONSE_TO_VIRUS_BY_HOST	0.30108	0.93743	0.20074	0.987955	0.49516	0.975915
GOBP_REGULATION_OF_DENDRITE_MORPHOGENESIS	0.31451	0.93743	0.97823	0.999999	0.46751	0.97296
GOBP_REGULATION_OF_EXTRACELLULAR_MATRIX_DISASSEMBLY	0.3039	0.93743	0.14335	0.964681	0.34279	0.956625
GOBP_REGULATION_OF_FOREBRAIN_NEURON_DIFFERENTIATION	0.30702	0.93743	0.59685	0.999999	0.85371	0.999612
GOBP_REGULATION_OF_GLYCOPROTEIN_METABOLIC_PROCESS	0.31341	0.93743	0.070801	0.920152	0.29621	0.942368
GOBP_REGULATION_OF_HEXOKINASE_ACTIVITY	0.30104	0.93743	0.27328	0.999999	0.9622	0.99996
GOBP_REGULATION_OF_INTRINSIC_APOPTOTIC_SIGNALING_PATHWAY_IN_RESPONSE_TO_OSMOTIC_STRESS	0.3118	0.93743	0.60516	0.999999	0.82752	0.998984
GOBP_REGULATION_OF_LEUKOCYTE_PROLIFERATION	0.30524	0.93743	0.58757	0.999999	0.63036	0.990911
GOBP_REGULATION_OF_LIPID_LOCALIZATION	0.30666	0.93743	0.90378	0.999999	0.43013	0.967934
GOBP_REGULATION_OF_MACROPHAGE_APOPTOTIC_PROCESS	0.31026	0.93743	0.10535	0.95162	0.99207	0.99996
GOBP_REGULATION_OF_MITOTIC_CELL_CYCLE	0.30162	0.93743	0.38908	0.999999	0.0017576	0.533121
GOBP_REGULATION_OF_MRNA_POLYADENYLATION	0.30139	0.93743	0.52212	0.999999	0.51332	0.976229
GOBP_REGULATION_OF_MUSCLE_ADAPTATION	0.30955	0.93743	0.27309	0.999999	0.39427	0.964917
GOBP_REGULATION_OF_PROTEIN_ADP_RIBOSYLATION	0.31355	0.93743	0.27106	0.999999	0.82959	0.998984
GOBP_REGULATION_OF_RESPIRATORY_GASEOUS_EXCHANGE	0.30543	0.93743	0.4816	0.999999	0.52904	0.976229
GOBP_REGULATION_OF_SHORT_TERM_NEURONAL_SYNAPTIC_PLASTICITY	0.31537	0.93743	0.60258	0.999999	0.44248	0.969501
GOBP_REGULATION_OF_SOMITOGENESIS	0.31129	0.93743	0.63139	0.999999	0.022359	0.670573
GOBP_REGULATION_OF_STEROID_BIOSYNTHETIC_PROCESS	0.30225	0.93743	0.54595	0.999999	0.34319	0.957026
GOBP_REGULATION_OF_STRESS_GRANULE_ASSEMBLY	0.31195	0.93743	0.54954	0.999999	0.79974	0.996501
GOBP_REGULATION_OF_SYNAPTIC_VESICLE_PRIMING	0.30123	0.93743	0.65656	0.999999	0.59302	0.987109
GOBP_REGULATION_OF_VESICLE_TRANSPORT_ALONG_MICROTUBULE	0.31173	0.93743	0.87022	0.999999	0.054356	0.809683
GOBP_REGULATION_OF_VIRAL_INDUCED_CYTOPLASMIC_PATTERN_RECOGNITION_RECEPTOR_SIGNALING_PATHWAY	0.30654	0.93743	0.42404	0.999999	0.23531	0.922382
GOBP_RESPONSE_TO_FRUCTOSE	0.31463	0.93743	0.0096595	0.711688	0.92163	0.99996
GOBP_RESPONSE_TO_REDOX_STATE	0.30727	0.93743	0.59828	0.999999	0.44908	0.969728
GOBP_SOMITE_DEVELOPMENT	0.30561	0.93743	0.42532	0.999999	0.23759	0.922603
GOBP_STEROL_METABOLIC_PROCESS	0.31123	0.93743	0.37448	0.999999	0.057021	0.812694
GOBP_TELOMERASE_HOLOENZYME_COMPLEX_ASSEMBLY	0.3158	0.93743	0.74995	0.999999	0.72474	0.993755
GOBP_TYPE_II_INTERFERON_MEDIATED_SIGNALING_PATHWAY	0.31224	0.93743	0.011319	0.731819	0.92044	0.99996
GOBP_VACUOLE_ORGANIZATION	0.30819	0.93743	0.5894	0.999999	0.3796	0.963826
GOBP_VENTRICULAR_CARDIAC_MUSCLE_CELL_DEVELOPMENT	0.31473	0.93743	0.56594	0.999999	0.4549	0.971815
GOBP_VESICLE_TRANSPORT_ALONG_MICROTUBULE	0.3055	0.93743	0.47162	0.999999	0.25852	0.926498
GOBP_XENOBIOTIC_TRANSPORT	0.30916	0.93743	0.60468	0.999999	0.48248	0.975291
GOCC_BARR_BODY	0.30273	0.93743	0.28655	0.999999	0.54567	0.981398
GOCC_CILIARY_TRANSITION_FIBER	0.31574	0.93743	0.58768	0.999999	0.78557	0.996385
GOCC_CYCLIN_CDK_POSITIVE_TRANSCRIPTION_ELONGATION_FACTOR_COMPLEX	0.30475	0.93743	0.69476	0.999999	0.33529	0.95379
GOCC_CYTOPLASMIC_SIDE_OF_ENDOPLASMIC_RETICULUM_MEMBRANE	0.31363	0.93743	0.85612	0.999999	0.25212	0.923602
GOCC_CYTOSOLIC_RIBOSOME	0.3129	0.93743	0.11613	0.95162	0.22687	0.921788
GOCC_ENDOSOME	0.30621	0.93743	0.6436	0.999999	0.23565	0.922382
GOCC_ER_TO_GOLGI_TRANSPORT_VESICLE_MEMBRANE	0.30603	0.93743	0.49565	0.999999	0.46054	0.972449
GOCC_FICOLIN_1_RICH_GRANULE_MEMBRANE	0.31275	0.93743	0.70623	0.999999	0.28742	0.938261
GOCC_HIPPOCAMPAL_MOSSY_FIBER	0.30184	0.93743	0.068962	0.920152	0.73062	0.993755
GOCC_NUCLEAR_CHROMOSOME	0.30567	0.93743	0.22371	0.999999	0.45928	0.972449
GOCC_PINOSOME	0.30408	0.93743	0.65057	0.999999	0.52707	0.976229
GOCC_TIM22_MITOCHONDRIAL_IMPORT_INNER_MEMBRANE_INSERTION_COMPLEX	0.31359	0.93743	0.64763	0.999999	0.14331	0.890079
GOCC_TRANSCRIPTION_EXPORT_COMPLEX_2	0.30846	0.93743	0.066929	0.920017	0.32202	0.947585
GOLDRATH_IMMUNE_MEMORY	0.31322	0.93743	0.46552	0.999999	0.71552	0.993755
GOMF_4_GALACTOSYL_N_ACETYLGLUCOSAMINIDE_3_ALPHA_L_FUCOSYLTRANSFERASE_ACTIVITY	0.30361	0.93743	0.54238	0.999999	0.023864	0.683778
GOMF_7SK_SNRNA_BINDING	0.314	0.93743	0.56858	0.999999	0.9258	0.99996
GOMF_ABC_TYPE_TRANSPORTER_ACTIVITY	0.30176	0.93743	0.53055	0.999999	0.35028	0.958657
GOMF_ACETYL_COA_HYDROLASE_ACTIVITY	0.30258	0.93743	0.77207	0.999999	0.5831	0.986149
GOMF_ACYL_COA_OXIDASE_ACTIVITY	0.31593	0.93743	0.23846	0.999999	0.54645	0.981409
GOMF_CATECHOLAMINE_BINDING	0.31224	0.93743	0.98571	0.999999	0.24846	0.923602
GOMF_COBALAMIN_BINDING	0.30829	0.93743	0.98218	0.999999	0.10086	0.852947
GOMF_DNA_BINDING_TRANSCRIPTION_ACTIVATOR_ACTIVITY	0.30566	0.93743	0.31719	0.999999	0.02854	0.720483
GOMF_DOUBLE_STRANDED_RNA_BINDING	0.31	0.93743	0.90101	0.999999	0.1525	0.897644
GOMF_GROWTH_HORMONE_RECEPTOR_BINDING	0.30818	0.93743	0.00056229	0.273177	0.076128	0.825258
GOMF_HYDROLASE_ACTIVITY_ACTING_ON_CARBON_NITROGEN_BUT_NOT_PEPTIDE_BONDS	0.30196	0.93743	0.38711	0.999999	0.60452	0.988556
GOMF_ICOSANOID_TRANSMEMBRANE_TRANSPORTER_ACTIVITY	0.31539	0.93743	0.59945	0.999999	0.18026	0.899185
GOMF_L_GLUTAMINE_TRANSMEMBRANE_TRANSPORTER_ACTIVITY	0.31135	0.93743	0.6209	0.999999	0.7013	0.993755
GOMF_MOLECULAR_FUNCTION_ACTIVATOR_ACTIVITY	0.30568	0.93743	0.81886	0.999999	0.60331	0.988556
GOMF_OXIDOREDUCTASE_ACTIVITY_ACTING_ON_OTHER_NITROGENOUS_COMPOUNDS_AS_DONORS	0.30113	0.93743	0.8878	0.999999	0.73731	0.994046
GOMF_OXYGEN_BINDING	0.302	0.93743	0.45754	0.999999	0.079854	0.827732
GOMF_PHOSPHATIDYLINOSITOL_4_5_BISPHOSPHATE_PHOSPHATASE_ACTIVITY	0.30288	0.93743	0.20153	0.988695	0.38983	0.964357
GOMF_PHOSPHATIDYLINOSITOL_BISPHOSPHATE_BINDING	0.31102	0.93743	0.31537	0.999999	0.42428	0.967117
GOMF_PROTEIN_GERANYLGERANYLTRANSFERASE_ACTIVITY	0.31584	0.93743	0.12214	0.95452	0.070981	0.825258
GOMF_SIGNALING_ADAPTOR_ACTIVITY	0.31175	0.93743	0.40392	0.999999	0.25623	0.925367
GOMF_STRUCTURAL_MOLECULE_ACTIVITY	0.30685	0.93743	0.34644	0.999999	0.69967	0.993755
GOMF_TROPOMYOSIN_BINDING	0.30491	0.93743	0.38556	0.999999	0.48051	0.975291
GOMF_UBIQUITIN_LIKE_MODIFIER_ACTIVATING_ENZYME_ACTIVITY	0.3134	0.93743	0.018024	0.790664	0.63375	0.990911
GOMF_WATER_CHANNEL_ACTIVITY	0.30461	0.93743	0.062287	0.918009	0.73108	0.993755
GRAESSMANN_RESPONSE_TO_MC_AND_SERUM_DEPRIVATION_DN	0.30531	0.93743	0.07515	0.921477	0.47473	0.975291
GRAHAM_CML_QUIESCENT_VS_NORMAL_DIVIDING_UP	0.31419	0.93743	0.19109	0.984434	0.24809	0.923602
GROSS_ELK3_TARGETS_DN	0.31553	0.93743	0.36895	0.999999	0.96446	0.99996
HELLEBREKERS_SILENCED_DURING_TUMOR_ANGIOGENESIS	0.30404	0.93743	0.73974	0.999999	0.65448	0.991608
HELLER_HDAC_TARGETS_SILENCED_BY_METHYLATION_UP	0.30799	0.93743	0.10645	0.95162	0.38933	0.964357
HUANG_FOXA2_TARGETS_DN	0.30869	0.93743	0.37906	0.999999	0.61554	0.988556
JAZAERI_BREAST_CANCER_BRCA1_VS_BRCA2_DN	0.31034	0.93743	0.48146	0.999999	0.19908	0.905448
JOHNSTONE_PARVB_TARGETS_1_DN	0.30659	0.93743	0.063354	0.918009	0.79086	0.996501
JOHNSTONE_PARVB_TARGETS_3_UP	0.31289	0.93743	0.12825	0.956125	0.11476	0.859714
KEGG_NUCLEOTIDE_EXCISION_REPAIR	0.30336	0.93743	0.20299	0.990958	0.52469	0.976229
KIM_LRRC3B_TARGETS	0.30893	0.93743	0.31846	0.999999	0.73864	0.994046
KONDO_COLON_CANCER_HCP_WITH_H3K27ME1	0.30263	0.93743	0.39044	0.999999	0.6092	0.988556
KORKOLA_EMBRYONIC_CARCINOMA_VS_SEMINOMA_UP	0.30622	0.93743	0.73236	0.999999	0.42003	0.967117
KYNG_RESPONSE_TO_H2O2_VIA_ERCC6_DN	0.31293	0.93743	0.53496	0.999999	0.34626	0.958566
LANDEMAINE_LUNG_METASTASIS	0.31357	0.93743	0.44589	0.999999	0.57552	0.986149
LE_SKI_TARGETS_DN	0.3104	0.93743	0.20229	0.990383	0.56983	0.986006
LIAN_LIPA_TARGETS_6M	0.3102	0.93743	0.70027	0.999999	0.50097	0.976229
LOPEZ_MESOTELIOMA_SURVIVAL_TIME_DN	0.30349	0.93743	0.30643	0.999999	0.97664	0.99996
MATZUK_SPERMATOZOA	0.30508	0.93743	0.13894	0.961462	0.86085	0.99996
MAYBURD_RESPONSE_TO_L663536_UP	0.30995	0.93743	0.56463	0.999999	0.34376	0.958144
MCBRYAN_TERMINAL_END_BUD_DN	0.31517	0.93743	0.40864	0.999999	0.051777	0.803347
MEISSNER_BRAIN_HCP_WITH_H3K4ME3_AND_H3K27ME3	0.3115	0.93743	0.8495	0.999999	0.62326	0.988963
MOOTHA_PYR	0.30211	0.93743	0.86231	0.999999	0.2927	0.939929
NIKOLSKY_BREAST_CANCER_8Q23_Q24_AMPLICON	0.30769	0.93743	0.74915	0.999999	0.29277	0.939929
PAPASPYRIDONOS_UNSTABLE_ATEROSCLEROTIC_PLAQUE_DN	0.30303	0.93743	0.33314	0.999999	0.60372	0.988556
PID_ER_NONGENOMIC_PATHWAY	0.30121	0.93743	0.86326	0.999999	0.067361	0.823633
PID_IGF1_PATHWAY	0.30479	0.93743	0.72921	0.999999	0.26754	0.930253
PID_IL12_2PATHWAY	0.30809	0.93743	0.087998	0.935784	0.56683	0.985567
PID_INTEGRIN2_PATHWAY	0.31297	0.93743	0.29826	0.999999	0.42666	0.967934
REACTOME_ASYMMETRIC_LOCALIZATION_OF_PCP_PROTEINS	0.31566	0.93743	0.62408	0.999999	0.52029	0.976229
REACTOME_BETA_DEFENSINS	0.30931	0.93743	0.26319	0.999999	0.64472	0.990911
REACTOME_DOPAMINE_NEUROTRANSMITTER_RELEASE_CYCLE	0.30216	0.93743	0.47643	0.999999	0.27254	0.931724
REACTOME_FCGR_ACTIVATION	0.31575	0.93743	0.79609	0.999999	0.070748	0.825258
REACTOME_HISTIDINE_CATABOLISM	0.31409	0.93743	0.48013	0.999999	0.35222	0.958657
REACTOME_INTERLEUKIN_35_SIGNALLING	0.31562	0.93743	0.0033443	0.550741	0.74899	0.995489
REACTOME_INTERLEUKIN_6_FAMILY_SIGNALING	0.31204	0.93743	0.19597	0.984434	0.53641	0.978088
REACTOME_IRAK2_MEDIATED_ACTIVATION_OF_TAK1_COMPLEX	0.3065	0.93743	0.91086	0.999999	0.3643	0.961184
REACTOME_METHIONINE_SALVAGE_PATHWAY	0.30657	0.93743	0.33733	0.999999	0.21145	0.914226
REACTOME_MITOTIC_METAPHASE_AND_ANAPHASE	0.30977	0.93743	0.29761	0.999999	0.19962	0.906028
REACTOME_NOD1_2_SIGNALING_PATHWAY	0.31263	0.93743	0.97837	0.999999	0.92664	0.99996
REACTOME_POLYMERASE_SWITCHING	0.31372	0.93743	0.94811	0.999999	0.19022	0.901756
REACTOME_PROCESSING_OF_DNA_DOUBLE_STRAND_BREAK_ENDS	0.30373	0.93743	0.086601	0.931886	0.22027	0.918512
REACTOME_RAB_GEFS_EXCHANGE_GTP_FOR_GDP_ON_RABS	0.31558	0.93743	0.63954	0.999999	0.1692	0.897644
REACTOME_REGULATION_BY_C_FLIP	0.30469	0.93743	0.33863	0.999999	0.62132	0.988963
REACTOME_RHOJ_GTPASE_CYCLE	0.31316	0.93743	0.52225	0.999999	0.22982	0.922382
REACTOME_RMTS_METHYLATE_HISTONE_ARGININES	0.3116	0.93743	0.65321	0.999999	0.33834	0.95379
REACTOME_SIGNALING_BY_FGFR1	0.31073	0.93743	0.94096	0.999999	0.10373	0.85395
REACTOME_SIGNALING_BY_MRAS_COMPLEX_MUTANTS	0.3077	0.93743	0.57625	0.999999	0.34391	0.958248
REACTOME_SIGNALING_BY_NTRK3_TRKC	0.30757	0.93743	0.82592	0.999999	0.58023	0.986149
REACTOME_TRAFFICKING_AND_PROCESSING_OF_ENDOSOMAL_TLR	0.31566	0.93743	0.68871	0.999999	0.91753	0.99996
REACTOME_VLDL_ASSEMBLY	0.31549	0.93743	0.78807	0.999999	0.054379	0.809683
REN_ALVEOLAR_RHABDOMYOSARCOMA_DN	0.30585	0.93743	0.098346	0.944939	0.60906	0.988556
RIZKI_TUMOR_INVASIVENESS_2D_DN	0.30949	0.93743	0.33905	0.999999	0.27724	0.935712
SASAI_TARGETS_OF_CXCR6_AND_PTCH1_UP	0.30751	0.93743	0.032217	0.822978	0.13235	0.873346
SCHLESINGER_METHYLATED_DE_NOVO_IN_CANCER	0.30259	0.93743	0.36948	0.999999	0.61591	0.988556
SENESE_HDAC3_TARGETS_DN	0.30675	0.93743	0.58335	0.999999	0.28592	0.937873
SMIRNOV_RESPONSE_TO_IR_2HR_DN	0.31041	0.93743	0.10291	0.948445	0.77324	0.996271
SUZUKI_RESPONSE_TO_TSA	0.30277	0.93743	0.50275	0.999999	0.45387	0.971815
TANG_SENESCENCE_TP53_TARGETS_UP	0.30712	0.93743	0.50049	0.999999	0.58715	0.986149
TERAMOTO_OPN_TARGETS_CLUSTER_6	0.30138	0.93743	0.55789	0.999999	0.56578	0.985444
TONKS_TARGETS_OF_RUNX1_RUNX1T1_FUSION_HSC_DN	0.30202	0.93743	0.52936	0.999999	0.77822	0.996385
TORCHIA_TARGETS_OF_EWSR1_FLI1_FUSION_DN	0.30932	0.93743	0.0084645	0.685383	0.72467	0.993755
TSUDA_ALVEOLAR_SOFT_PART_SARCOMA	0.30912	0.93743	0.30177	0.999999	0.44306	0.969501
VALK_AML_WITH_FLT3_ITD	0.30108	0.93743	0.78458	0.999999	0.21083	0.913613
WANG_LSD1_TARGETS_DN	0.3138	0.93743	0.081599	0.931886	0.72111	0.993755
WANG_MLL_TARGETS	0.31593	0.93743	0.91395	0.999999	0.048817	0.796668
WP_BENZENE_METABOLISM	0.30843	0.93743	0.75773	0.999999	0.60893	0.988556
WP_CANONICAL_AND_NONCANONICAL_TGFB_SIGNALING	0.31315	0.93743	0.95756	0.999999	0.013574	0.631175
WP_CELL_DIFFERENTIATION_EXPANDED_INDEX	0.30153	0.93743	0.44478	0.999999	0.0064499	0.549509
WP_DNA_IRDAMAGE_AND_CELLULAR_RESPONSE_VIA_ATR	0.30882	0.93743	0.33576	0.999999	0.024176	0.689742
WP_MRNA_PROCESSING	0.31524	0.93743	0.56751	0.999999	0.37396	0.962668
WP_NOTCH_SIGNALING	0.31357	0.93743	0.89883	0.999999	0.83244	0.998984
WP_NUCLEOTIDE_EXCISION_REPAIR	0.31431	0.93743	0.19275	0.984434	0.70202	0.993755
WP_OLIGODENDROCYTE_SPECIFICATION_AND_DIFFERENTIATION_LEADING_TO_MYELIN_COMPONENTS_FOR_CNS	0.31301	0.93743	0.25213	0.999999	0.87207	0.99996
WP_PHOTODYNAMIC_THERAPYINDUCED_HIF1_SURVIVAL_SIGNALING	0.30229	0.93743	0.48492	0.999999	0.055607	0.81048
WP_PI3KAKTMTOR_SIGNALING_PATHWAY_AND_THERAPEUTIC_OPPORTUNITIES	0.30641	0.93743	0.7396	0.999999	0.13628	0.87781
WP_PROTEASOME_DEGRADATION	0.31337	0.93743	0.072225	0.920152	0.40412	0.96536
WP_PTF1A_RELATED_REGULATORY_PATHWAY	0.30798	0.93743	0.90825	0.999999	0.52097	0.976229
WP_SIGNAL_TRANSDUCTION_THROUGH_IL1R	0.30716	0.93743	0.091434	0.939965	0.8119	0.997401
WP_TARGET_OF_RAPAMYCIN_SIGNALING	0.31587	0.93743	0.94677	0.999999	0.052029	0.803666
WP_TCELL_ANTIGEN_RECEPTOR_TCR_PATHWAY_DURING_STAPHYLOCOCCUS_AUREUS_INFECTION	0.31175	0.93743	0.31615	0.999999	0.66206	0.991608
YAGI_AML_SURVIVAL	0.30724	0.93743	0.86407	0.999999	0.053893	0.809683
YANAGISAWA_LUNG_CANCER_RECURRENCE	0.31422	0.93743	0.64074	0.999999	0.26614	0.930052
YAO_TEMPORAL_RESPONSE_TO_PROGESTERONE_CLUSTER_9	0.30576	0.93743	0.073694	0.921477	0.67552	0.993124
ZHANG_GATA6_TARGETS_UP	0.3128	0.93743	0.50157	0.999999	0.57996	0.986149
ZHANG_RESPONSE_TO_CANTHARIDIN_DN	0.31512	0.93743	0.097545	0.944939	0.78002	0.996385
ZHONG_RESPONSE_TO_AZACITIDINE_AND_TSA_DN	0.30424	0.93743	0.31084	0.999999	0.92355	0.99996
GOBP_POSITIVE_REGULATION_OF_RESPONSE_TO_REACTIVE_OXYGEN_SPECIES	0.31639	0.937918	0.21152	0.997206	0.69849	0.993755
GOBP_VASCULAR_ASSOCIATED_SMOOTH_MUSCLE_CELL_PROLIFERATION	0.31637	0.937918	0.99884	0.999999	0.69333	0.993755
GOMF_DAMAGED_DNA_BINDING	0.31637	0.937918	0.17872	0.9799	0.79238	0.996501
IIZUKA_LIVER_CANCER_PROGRESSION_L0_L1_DN	0.31618	0.937918	0.34344	0.999999	0.45478	0.971815
WP_PROSURVIVAL_SIGNALING_OF_NEUROPROTECTIN_D1	0.31625	0.937918	0.47751	0.999999	0.9736	0.99996
ABE_VEGFA_TARGETS	0.31657	0.938033	0.87155	0.999999	0.083844	0.836718
DAZARD_UV_RESPONSE_CLUSTER_G28	0.31652	0.938033	0.43278	0.999999	0.46695	0.97294
GOBP_REGULATION_OF_AMYLOID_BETA_CLEARANCE	0.31676	0.938033	0.83479	0.999999	0.51482	0.976229
GOBP_REGULATION_OF_RESPIRATORY_SYSTEM_PROCESS	0.31671	0.938033	0.73242	0.999999	0.30491	0.943308
REACTOME_DAP12_INTERACTIONS	0.31675	0.938033	0.46341	0.999999	0.90133	0.99996
WP_G1_TO_S_CELL_CYCLE_CONTROL	0.31664	0.938033	0.16118	0.968856	0.68951	0.993566
REACTOME_PTK6_PROMOTES_HIF1A_STABILIZATION	0.31687	0.938151	0.34961	0.999999	0.27065	0.930298
VERHAAK_GLIOBLASTOMA_PRONEURAL	0.31691	0.938151	0.54623	0.999999	0.08986	0.846881
REACTOME_RUNX3_REGULATES_BCL2L11_BIM_TRANSCRIPTION	0.31706	0.938431	0.42086	0.999999	0.066897	0.823633
DIRMEIER_LMP1_RESPONSE_LATE_DN	0.31725	0.938504	0.016547	0.781491	0.018517	0.641336
GOBP_CELLULAR_RESPONSE_TO_CORTICOSTEROID_STIMULUS	0.31717	0.938504	0.79316	0.999999	0.71628	0.993755
GOBP_RESPONSE_TO_HEAT	0.31722	0.938504	0.62792	0.999999	0.48713	0.975484
BHATI_G2M_ARREST_BY_2METHOXYESTRADIOL_UP	0.32504	0.938607	0.65793	0.999999	0.3034	0.943308
BIDUS_METASTASIS_UP	0.32136	0.938607	0.16722	0.973184	0.39435	0.964917
BIOCARTA_NTHI_PATHWAY	0.32363	0.938607	0.38533	0.999999	0.80956	0.997401
BIOCARTA_TOB1_PATHWAY	0.31788	0.938607	0.70647	0.999999	0.33033	0.952366
BLALOCK_ALZHEIMERS_DISEASE_INCIPIENT_UP	0.32433	0.938607	0.72485	0.999999	0.17574	0.897644
CAFFAREL_RESPONSE_TO_THC_24HR_3_DN	0.3244	0.938607	0.96362	0.999999	0.40397	0.96536
CHANDRAN_METASTASIS_DN	0.32411	0.938607	0.036325	0.83815	0.33336	0.953143
DER_IFN_BETA_RESPONSE_DN	0.32	0.938607	0.52169	0.999999	0.6358	0.990911
ENGELMANN_CANCER_PROGENITORS_DN	0.31742	0.938607	0.81496	0.999999	0.61586	0.988556
GAVIN_FOXP3_TARGETS_CLUSTER_P3	0.31864	0.938607	0.6002	0.999999	0.17926	0.8981
GERHOLD_RESPONSE_TO_TZD_UP	0.32165	0.938607	0.28466	0.999999	0.94617	0.99996
GHANDHI_DIRECT_IRRADIATION_DN	0.32193	0.938607	0.45623	0.999999	0.038982	0.767582
GOBP_ADENYLATE_CYCLASE_INHIBITING_G_PROTEIN_COUPLED_GLUTAMATE_RECEPTOR_SIGNALING_PATHWAY	0.31953	0.938607	0.078595	0.926982	0.19142	0.901756
GOBP_AROMATIC_AMINO_ACID_METABOLIC_PROCESS	0.32492	0.938607	0.83143	0.999999	0.33956	0.95379
GOBP_ARTERY_MORPHOGENESIS	0.31968	0.938607	0.87645	0.999999	0.33602	0.95379
GOBP_AXON_ENSHEATHMENT_IN_CENTRAL_NERVOUS_SYSTEM	0.3211	0.938607	0.44703	0.999999	0.7198	0.993755
GOBP_B_CELL_RECEPTOR_SIGNALING_PATHWAY	0.32546	0.938607	0.65158	0.999999	0.53997	0.979288
GOBP_CALCIUM_ACTIVATED_PHOSPHOLIPID_SCRAMBLING	0.31767	0.938607	0.34828	0.999999	0.59704	0.987966
GOBP_CELL_CYCLE_DNA_REPLICATION	0.3234	0.938607	0.51302	0.999999	0.82401	0.998984
GOBP_CELL_DIFFERENTIATION_IN_HINDBRAIN	0.32177	0.938607	0.32169	0.999999	0.88284	0.99996
GOBP_CERAMIDE_CATABOLIC_PROCESS	0.31886	0.938607	0.38144	0.999999	0.66278	0.991608
GOBP_DEOXYRIBONUCLEOSIDE_MONOPHOSPHATE_BIOSYNTHETIC_PROCESS	0.3227	0.938607	0.30934	0.999999	0.636	0.990911
GOBP_ENDOCRINE_HORMONE_SECRETION	0.32406	0.938607	0.046593	0.873003	0.62684	0.989484
GOBP_EPITHELIAL_CELL_MATURATION	0.31821	0.938607	0.35864	0.999999	0.7362	0.993755
GOBP_EQUILIBRIOCEPTION	0.32047	0.938607	0.95844	0.999999	0.27499	0.932631
GOBP_GDP_MANNOSE_METABOLIC_PROCESS	0.318	0.938607	0.48564	0.999999	0.23728	0.922484
GOBP_GLOMERULAR_MESANGIAL_CELL_DEVELOPMENT	0.3233	0.938607	0.16648	0.973184	0.1434	0.890079
GOBP_HEART_FIELD_SPECIFICATION	0.32143	0.938607	0.32015	0.999999	0.36789	0.962161
GOBP_HEPARAN_SULFATE_PROTEOGLYCAN_CATABOLIC_PROCESS	0.32463	0.938607	0.14818	0.966777	0.16534	0.897644
GOBP_HISTONE_H3_K9_ACETYLATION	0.32546	0.938607	0.34559	0.999999	0.4113	0.966593
GOBP_INTRACELLULAR_SODIUM_ION_HOMEOSTASIS	0.3175	0.938607	0.42758	0.999999	0.63958	0.990911
GOBP_MATERNAL_PROCESS_INVOLVED_IN_PARTURITION	0.32126	0.938607	0.4907	0.999999	0.22448	0.920739
GOBP_MICROTUBULE_ORGANIZING_CENTER_LOCALIZATION	0.32382	0.938607	0.75892	0.999999	0.34836	0.958657
GOBP_MODULATION_OF_MICROTUBULE_CYTOSKELETON_INVOLVED_IN_CEREBRAL_CORTEX_RADIAL_GLIA_GUIDED_MIGRATION	0.32046	0.938607	0.75873	0.999999	0.062959	0.822927
GOBP_MONOUBIQUITINATED_HISTONE_DEUBIQUITINATION	0.32317	0.938607	0.71265	0.999999	0.43877	0.969501
GOBP_MOTOR_NEURON_AXON_GUIDANCE	0.32029	0.938607	0.35904	0.999999	0.38847	0.964357
GOBP_MUSCLE_CELL_DIFFERENTIATION	0.32087	0.938607	0.56316	0.999999	0.10262	0.852982
GOBP_NEGATIVE_REGULATION_OF_ACTIN_FILAMENT_POLYMERIZATION	0.32523	0.938607	0.013731	0.743064	0.2149	0.914375
GOBP_NEGATIVE_REGULATION_OF_EXECUTION_PHASE_OF_APOPTOSIS	0.32515	0.938607	0.36479	0.999999	0.16056	0.897644
GOBP_NEGATIVE_REGULATION_OF_INTRINSIC_APOPTOTIC_SIGNALING_PATHWAY_IN_RESPONSE_TO_OSMOTIC_STRESS	0.32439	0.938607	0.47038	0.999999	0.87417	0.99996
GOBP_NEGATIVE_REGULATION_OF_JNK_CASCADE	0.31837	0.938607	0.35937	0.999999	0.077132	0.825258
GOBP_NEGATIVE_REGULATION_OF_LOW_DENSITY_LIPOPROTEIN_RECEPTOR_ACTIVITY	0.32233	0.938607	0.65234	0.999999	0.41048	0.966593
GOBP_NEGATIVE_REGULATION_OF_NEUROBLAST_PROLIFERATION	0.32175	0.938607	0.63799	0.999999	0.37957	0.963826
GOBP_NEGATIVE_REGULATION_OF_VASCULAR_ENDOTHELIAL_CELL_PROLIFERATION	0.32435	0.938607	0.20663	0.992618	0.53987	0.979288
GOBP_NEGATIVE_REGULATION_OF_VASCULAR_PERMEABILITY	0.32378	0.938607	0.30022	0.999999	0.27042	0.930253
GOBP_OPSONIZATION	0.32479	0.938607	0.047826	0.878742	0.64261	0.990911
GOBP_OVULATION_CYCLE	0.32	0.938607	0.12307	0.95452	0.86124	0.99996
GOBP_PARATHYROID_GLAND_DEVELOPMENT	0.32386	0.938607	0.33271	0.999999	0.50347	0.976229
GOBP_PHOSPHATIDYLCHOLINE_BIOSYNTHETIC_PROCESS	0.31789	0.938607	0.30027	0.999999	0.38948	0.964357
GOBP_PHOSPHATIDYLSERINE_ACYL_CHAIN_REMODELING	0.32452	0.938607	0.52384	0.999999	0.41827	0.967117
GOBP_POLYOL_BIOSYNTHETIC_PROCESS	0.32342	0.938607	0.037675	0.854043	0.10026	0.852947
GOBP_POLY_N_ACETYLLACTOSAMINE_METABOLIC_PROCESS	0.32291	0.938607	0.20619	0.992618	0.017075	0.641336
GOBP_POSITIVE_REGULATION_OF_ALPHA_BETA_T_CELL_ACTIVATION	0.31843	0.938607	0.34009	0.999999	0.4636	0.972449
GOBP_POSITIVE_REGULATION_OF_ASTROCYTE_DIFFERENTIATION	0.32017	0.938607	0.89505	0.999999	0.17078	0.897644
GOBP_POSITIVE_REGULATION_OF_BLOOD_PRESSURE	0.32561	0.938607	0.75369	0.999999	0.43241	0.967951
GOBP_POSITIVE_REGULATION_OF_FAT_CELL_DIFFERENTIATION	0.32406	0.938607	0.8607	0.999999	0.61387	0.988556
GOBP_POSITIVE_REGULATION_OF_TELOMERASE_RNA_LOCALIZATION_TO_CAJAL_BODY	0.31962	0.938607	0.0096093	0.711688	0.4514	0.970179
GOBP_POSITIVE_REGULATION_OF_TOLERANCE_INDUCTION	0.32562	0.938607	0.66762	0.999999	0.66411	0.991608
GOBP_POSITIVE_REGULATION_OF_TRANSCRIPTION_FROM_RNA_POLYMERASE_II_PROMOTER_INVOLVED_IN_CELLULAR_RESPONSE_TO_CHEMICAL_STIMULUS	0.32233	0.938607	0.49099	0.999999	0.5071	0.976229
GOBP_PRIMARY_AMINO_COMPOUND_BIOSYNTHETIC_PROCESS	0.31868	0.938607	0.62738	0.999999	0.75393	0.995954
GOBP_PRIMITIVE_ERYTHROCYTE_DIFFERENTIATION	0.31835	0.938607	0.2934	0.999999	0.68497	0.993566
GOBP_PROTEIN_LOCALIZATION_TO_MICROTUBULE_ORGANIZING_CENTER	0.31982	0.938607	0.37595	0.999999	0.18621	0.901642
GOBP_RECEPTOR_MEDIATED_ENDOCYTOSIS_INVOLVED_IN_CHOLESTEROL_TRANSPORT	0.31881	0.938607	0.10841	0.95162	0.60506	0.988556
GOBP_REGULATION_OF_CELL_GROWTH	0.32422	0.938607	0.10272	0.948183	0.12246	0.867715
GOBP_REGULATION_OF_CHOLESTEROL_EFFLUX	0.32511	0.938607	0.83105	0.999999	0.37637	0.963676
GOBP_REGULATION_OF_JUN_KINASE_ACTIVITY	0.32474	0.938607	0.91537	0.999999	0.66472	0.991608
GOBP_REGULATION_OF_LEUKOCYTE_CHEMOTAXIS	0.31899	0.938607	0.43461	0.999999	0.65829	0.991608
GOBP_REGULATION_OF_MRNA_3_END_PROCESSING	0.32022	0.938607	0.54874	0.999999	0.47469	0.975291
GOBP_REGULATION_OF_PROTEIN_MODIFICATION_PROCESS	0.32072	0.938607	0.38857	0.999999	0.51039	0.976229
GOBP_REGULATION_OF_TRANSCRIPTION_REGULATORY_REGION_DNA_BINDING	0.32501	0.938607	0.44717	0.999999	0.63435	0.990911
GOBP_RENAL_FILTRATION	0.32182	0.938607	0.85675	0.999999	0.14956	0.897644
GOBP_RESPONSE_TO_ATP	0.31831	0.938607	0.27062	0.999999	0.2305	0.922382
GOBP_RESPONSE_TO_IRON_ION	0.32184	0.938607	0.94047	0.999999	0.27	0.930253
GOBP_RESPONSE_TO_THYROGLOBULIN_TRIIODOTHYRONINE	0.31746	0.938607	0.42802	0.999999	0.72776	0.993755
GOBP_RETINA_HOMEOSTASIS	0.32044	0.938607	0.82139	0.999999	0.23483	0.922382
GOBP_RIBONUCLEOPROTEIN_COMPLEX_SUBUNIT_ORGANIZATION	0.3255	0.938607	0.10624	0.95162	0.12523	0.867715
GOBP_RNA_PHOSPHODIESTER_BOND_HYDROLYSIS	0.32241	0.938607	0.6177	0.999999	0.44153	0.969501
GOBP_SMAD_PROTEIN_COMPLEX_ASSEMBLY	0.32298	0.938607	0.74252	0.999999	0.085696	0.846802
GOBP_SNO_S_RNA_METABOLIC_PROCESS	0.32265	0.938607	0.28701	0.999999	0.10585	0.855741
GOBP_THERMOCEPTION	0.31766	0.938607	0.22111	0.999999	0.60105	0.988556
GOBP_VENTRICULAR_CARDIAC_MUSCLE_CELL_ACTION_POTENTIAL	0.32458	0.938607	0.097752	0.944939	0.49834	0.976229
GOBP_VITAMIN_METABOLIC_PROCESS	0.32443	0.938607	0.16606	0.973184	0.33876	0.95379
GOCC_CD40_RECEPTOR_COMPLEX	0.32146	0.938607	0.035549	0.83815	0.72047	0.993755
GOCC_CENTRIOLAR_SUBDISTAL_APPENDAGE	0.3193	0.938607	0.44171	0.999999	0.67606	0.993295
GOCC_CLATHRIN_SCULPTED_GAMMA_AMINOBUTYRIC_ACID_TRANSPORT_VESICLE	0.31941	0.938607	0.38317	0.999999	0.31232	0.946197
GOCC_GABA_RECEPTOR_COMPLEX	0.32479	0.938607	0.49544	0.999999	0.37696	0.963676
GOCC_MITOCHONDRION	0.31999	0.938607	0.9525	0.999999	0.18089	0.899482
GOCC_MKS_COMPLEX	0.32093	0.938607	0.2396	0.999999	0.71348	0.993755
GOCC_MYELIN_SHEATH_ADAXONAL_REGION	0.32457	0.938607	0.11913	0.95162	0.87069	0.99996
GOCC_NUCLEAR_SPECK	0.31835	0.938607	0.61081	0.999999	0.091092	0.847364
GOCC_PROTEASOME_ACCESSORY_COMPLEX	0.32277	0.938607	0.11304	0.95162	0.79986	0.996501
GOCC_SPECIFIC_GRANULE	0.32472	0.938607	0.11401	0.95162	0.85315	0.999612
GOCC_TELOMERASE_HOLOENZYME_COMPLEX	0.32333	0.938607	0.64629	0.999999	0.66692	0.992055
GOMF_5_3_EXONUCLEASE_ACTIVITY	0.32208	0.938607	0.22315	0.999999	0.58943	0.986804
GOMF_ADENYL_NUCLEOTIDE_EXCHANGE_FACTOR_ACTIVITY	0.31872	0.938607	0.0011431	0.341005	0.20966	0.912969
GOMF_ATP_DEPENDENT_ACTIVITY_ACTING_ON_RNA	0.31896	0.938607	0.22398	0.999999	0.95045	0.99996
GOMF_BENZODIAZEPINE_RECEPTOR_ACTIVITY	0.32527	0.938607	0.26828	0.999999	0.38807	0.964357
GOMF_BETA_2_MICROGLOBULIN_BINDING	0.32507	0.938607	0.98447	0.999999	0.25352	0.923602
GOMF_CORTICOTROPIN_RELEASING_HORMONE_RECEPTOR_BINDING	0.32266	0.938607	0.24706	0.999999	0.99266	0.99996
GOMF_GLUCOSYLTRANSFERASE_ACTIVITY	0.32474	0.938607	0.99381	0.999999	0.26218	0.928247
GOMF_GTPASE_ACTIVATING_PROTEIN_BINDING	0.32446	0.938607	0.50312	0.999999	0.18216	0.900134
GOMF_G_PROTEIN_COUPLED_GLUTAMATE_RECEPTOR_ACTIVITY	0.31953	0.938607	0.078595	0.926982	0.19142	0.901756
GOMF_HISTONE_BINDING	0.32226	0.938607	0.68174	0.999999	0.29853	0.943308
GOMF_ISOPRENOID_BINDING	0.32437	0.938607	0.39186	0.999999	0.19515	0.901796
GOMF_OMEGA_PEPTIDASE_ACTIVITY	0.32426	0.938607	0.75738	0.999999	0.6076	0.988556
GOMF_PHOSPHOPROTEIN_BINDING	0.3246	0.938607	0.73169	0.999999	0.89667	0.99996
GOMF_PROTEIN_SERINE_THREONINE_PHOSPHATASE_INHIBITOR_ACTIVITY	0.32021	0.938607	0.51063	0.999999	0.5069	0.976229
GOMF_PYRUVATE_DEHYDROGENASE_ACTIVITY	0.32039	0.938607	0.89092	0.999999	0.40866	0.966593
GOMF_RACEMASE_AND_EPIMERASE_ACTIVITY_ACTING_ON_CARBOHYDRATES_AND_DERIVATIVES	0.32189	0.938607	0.093824	0.94143	0.50988	0.976229
GOMF_RIBOSOMAL_PROTEIN_S6_KINASE_ACTIVITY	0.32084	0.938607	0.16445	0.972626	0.71984	0.993755
GOMF_TRANSMEMBRANE_EPHRIN_RECEPTOR_ACTIVITY	0.32537	0.938607	0.67155	0.999999	0.15309	0.897644
GOMF_TRIGLYCERIDE_LIPASE_ACTIVITY	0.32561	0.938607	0.25487	0.999999	0.58848	0.986699
KEGG_MISMATCH_REPAIR	0.32503	0.938607	0.61998	0.999999	0.15618	0.897644
KEGG_NITROGEN_METABOLISM	0.31788	0.938607	0.6243	0.999999	0.55507	0.983128
KONDO_EZH2_TARGETS	0.32058	0.938607	0.048422	0.880125	0.78518	0.996385
LEE_LIVER_CANCER_ACOX1_DN	0.32376	0.938607	0.39744	0.999999	0.42756	0.967934
MARIADASON_RESPONSE_TO_BUTYRATE_SULINDAC_4	0.3244	0.938607	0.56679	0.999999	0.37066	0.962574
MA_MYELOID_DIFFERENTIATION_DN	0.32271	0.938607	0.92318	0.999999	0.035336	0.753142
MEISSNER_ES_ICP_WITH_H3K4ME3_AND_H3K27ME3	0.31981	0.938607	0.45385	0.999999	0.30562	0.943308
MILI_PSEUDOPODIA_CHEMOTAXIS_DN	0.32324	0.938607	0.16317	0.971105	0.72873	0.993755
NIKOLSKY_BREAST_CANCER_10Q22_AMPLICON	0.3202	0.938607	0.73382	0.999999	0.46363	0.972449
ODONNELL_TARGETS_OF_MYC_AND_TFRC_UP	0.32531	0.938607	0.75465	0.999999	0.069376	0.824737
OUYANG_PROSTATE_CANCER_PROGRESSION_DN	0.32413	0.938607	0.3064	0.999999	0.90637	0.99996
PID_ILK_PATHWAY	0.32011	0.938607	0.81611	0.999999	0.39484	0.964917
PID_LPA4_PATHWAY	0.32247	0.938607	0.23566	0.999999	0.75642	0.99605
RAHMAN_TP53_TARGETS_PHOSPHORYLATED	0.32383	0.938607	0.075268	0.921509	0.54726	0.981409
REACTOME_ABORTIVE_ELONGATION_OF_HIV_1_TRANSCRIPT_IN_THE_ABSENCE_OF_TAT	0.31967	0.938607	0.082911	0.931886	0.37104	0.962574
REACTOME_COMMON_PATHWAY_OF_FIBRIN_CLOT_FORMATION	0.31999	0.938607	0.91447	0.999999	0.2751	0.932631
REACTOME_EUKARYOTIC_TRANSLATION_ELONGATION	0.3189	0.938607	0.089255	0.93825	0.15006	0.897644
REACTOME_FGFR2B_LIGAND_BINDING_AND_ACTIVATION	0.31771	0.938607	0.65816	0.999999	0.39633	0.964917
REACTOME_NCAM_SIGNALING_FOR_NEURITE_OUT_GROWTH	0.32479	0.938607	0.17889	0.9799	0.87481	0.99996
REACTOME_RUNX1_REGULATES_TRANSCRIPTION_OF_GENES_INVOLVED_IN_INTERLEUKIN_SIGNALING	0.31763	0.938607	0.091506	0.939965	0.34421	0.958327
REACTOME_RUNX1_REGULATES_TRANSCRIPTION_OF_GENES_INVOLVED_IN_WNT_SIGNALING	0.32328	0.938607	0.19707	0.985068	0.25096	0.923602
REACTOME_SUMOYLATION	0.32531	0.938607	0.01978	0.796115	0.81403	0.997401
REACTOME_SUMOYLATION_OF_SUMOYLATION_PROTEINS	0.31966	0.938607	0.45483	0.999999	0.84322	0.999417
REACTOME_SURFACTANT_METABOLISM	0.32118	0.938607	0.0014702	0.409824	0.32154	0.947585
REACTOME_SYNTHESIS_OF_PIPS_AT_THE_PLASMA_MEMBRANE	0.32046	0.938607	0.0052637	0.639057	0.14771	0.897644
SESTO_RESPONSE_TO_UV_C0	0.31837	0.938607	0.30987	0.999999	0.96652	0.99996
SIMBULAN_PARP1_TARGETS_UP	0.32462	0.938607	0.48636	0.999999	0.9947	0.99996
VERRECCHIA_DELAYED_RESPONSE_TO_TGFB1	0.3238	0.938607	0.58996	0.999999	0.45533	0.971815
VIETOR_IFRD1_TARGETS	0.32311	0.938607	0.23627	0.999999	0.46921	0.973751
WAMUNYOKOLI_OVARIAN_CANCER_LMP_UP	0.32052	0.938607	0.14386	0.9653	0.46608	0.97294
WELCSH_BRCA1_TARGETS_UP	0.32484	0.938607	0.41972	0.999999	0.046975	0.796668
WP_22Q112_COPY_NUMBER_VARIATION_SYNDROME	0.32198	0.938607	0.019563	0.796115	0.13116	0.873003
WP_ANGIOTENSIN_II_RECEPTOR_TYPE_1_PATHWAY	0.31802	0.938607	0.31885	0.999999	0.7579	0.996065
WP_H19_ACTION_RBE2F1_SIGNALING_AND_CDKBETACATENIN_ACTIVITY	0.32259	0.938607	0.40937	0.999999	0.48163	0.975291
WP_MODULATION_OF_PI3KAKTMTOR_SIGNALING_BY_BIOACTIVE_SPHINGOLIPIDS	0.31999	0.938607	0.39176	0.999999	0.28818	0.938261
WP_RAC1PAK1P38MMP2_PATHWAY	0.32324	0.938607	0.76596	0.999999	0.19438	0.901756
WP_REGULATORY_CIRCUITS_OF_THE_STAT3_SIGNALING_PATHWAY	0.32496	0.938607	0.093476	0.94143	0.70948	0.993755
WP_TRANSCRIPTIONAL_ACTIVATION_BY_NRF2_IN_RESPONSE_TO_PHYTOCHEMICALS	0.32461	0.938607	0.53999	0.999999	0.24317	0.923602
YANG_BREAST_CANCER_ESR1_DN	0.3218	0.938607	0.14748	0.966746	0.042054	0.776469
GOBP_AXONEME_ASSEMBLY	0.32575	0.938662	0.65822	0.999999	0.11537	0.859714
GOMF_OXIDOREDUCTASE_ACTIVITY_ACTING_ON_PAIRED_DONORS_WITH_INCORPORATION_OR_REDUCTION_OF_MOLECULAR_OXYGEN_REDUCED_FLAVIN_OR_FLAVOPROTEIN_AS_ONE_DONOR_AND_INCORPORATION_OF_ONE_ATOM_OF_OXYGEN	0.32586	0.938662	0.27781	0.999999	0.017933	0.641336
MARTORIATI_MDM4_TARGETS_FETAL_LIVER_DN	0.32579	0.938662	0.42239	0.999999	0.16626	0.897644
WP_BREAST_CANCER_PATHWAY	0.32583	0.938662	0.60653	0.999999	0.18084	0.899482
GOBP_HEAT_ACCLIMATION	0.32594	0.938733	0.23408	0.999999	0.62675	0.989484
GOCC_BOX_C_D_RNP_COMPLEX	0.32605	0.938733	0.80409	0.999999	0.10122	0.852947
ZHENG_GLIOBLASTOMA_PLASTICITY_DN	0.32603	0.938733	0.46397	0.999999	0.42382	0.967117
GERY_CEBP_TARGETS	0.32622	0.93893	0.36116	0.999999	0.49124	0.975484
GOBP_GLUTAMATE_METABOLIC_PROCESS	0.32641	0.93893	0.83104	0.999999	0.15864	0.897644
GOBP_REGULATION_OF_CELL_PROJECTION_ASSEMBLY	0.32626	0.93893	0.67355	0.999999	0.75174	0.995905
GOBP_RESPONSE_TO_AMINO_ACID_STARVATION	0.32645	0.93893	0.68831	0.999999	0.57084	0.986149
MYLLYKANGAS_AMPLIFICATION_HOT_SPOT_29	0.32638	0.93893	0.11514	0.95162	0.2721	0.931407
PID_RAS_PATHWAY	0.32638	0.93893	0.34964	0.999999	0.91802	0.99996
GOBP_ACTIVATION_OF_CYSTEINE_TYPE_ENDOPEPTIDASE_ACTIVITY_INVOLVED_IN_APOPTOTIC_PROCESS	0.32689	0.938953	0.65568	0.999999	0.93246	0.99996
GOBP_COMMISSURAL_NEURON_AXON_GUIDANCE	0.32666	0.938953	0.78411	0.999999	0.26439	0.930052
GOBP_GLYCOSPHINGOLIPID_CATABOLIC_PROCESS	0.32699	0.938953	0.46654	0.999999	0.70046	0.993755
GOBP_HYPOTHALAMUS_GONADOTROPHIN_RELEASING_HORMONE_NEURON_DIFFERENTIATION	0.32701	0.938953	0.72654	0.999999	0.2927	0.939929
GOBP_POSITIVE_REGULATION_OF_VASCULAR_WOUND_HEALING	0.32697	0.938953	0.12234	0.95452	0.20328	0.908617
GOMF_METAL_CATION_MONOATOMIC_CATION_ANTIPORTER_ACTIVITY	0.32698	0.938953	0.24723	0.999999	0.74938	0.995489
GOMF_OXIDOREDUCTASE_ACTIVITY_ACTING_ON_PAIRED_DONORS_WITH_INCORPORATION_OR_REDUCTION_OF_MOLECULAR_OXYGEN	0.32658	0.938953	0.62496	0.999999	0.12833	0.8681
HADDAD_T_LYMPHOCYTE_AND_NK_PROGENITOR_UP	0.32699	0.938953	0.53013	0.999999	0.28627	0.937873
LE_NEURONAL_DIFFERENTIATION_UP	0.32669	0.938953	0.5685	0.999999	0.10012	0.85289
WAGSCHAL_EHMT2_TARGETS_UP	0.32654	0.938953	0.39137	0.999999	0.13373	0.876396
GOBP_CELLULAR_RESPONSE_TO_LIPOPROTEIN_PARTICLE_STIMULUS	0.32729	0.939208	0.13762	0.960304	0.2378	0.922603
GOBP_MYELOID_CELL_APOPTOTIC_PROCESS	0.32732	0.939208	0.44359	0.999999	0.96916	0.99996
GOBP_RESPONSE_TO_NEMATODE	0.32727	0.939208	0.094627	0.941829	0.89996	0.99996
REACTOME_ECM_PROTEOGLYCANS	0.3272	0.939208	0.1413	0.964373	0.6846	0.993566
GOBP_AXONAL_FASCICULATION	0.32874	0.939277	0.28938	0.999999	0.66172	0.991608
GOBP_CAMP_BIOSYNTHETIC_PROCESS	0.3275	0.939277	0.79297	0.999999	0.68811	0.993566
GOBP_DOPAMINE_BIOSYNTHETIC_PROCESS	0.32774	0.939277	0.47492	0.999999	0.85328	0.999612
GOBP_ESTABLISHMENT_OF_MITOTIC_SPINDLE_LOCALIZATION	0.32797	0.939277	0.16033	0.968856	0.21416	0.914226
GOBP_NEGATIVE_REGULATION_OF_GLIOGENESIS	0.32834	0.939277	0.63856	0.999999	0.66852	0.99257
GOBP_NEGATIVE_REGULATION_OF_LIPID_STORAGE	0.3287	0.939277	0.67796	0.999999	0.3055	0.943308
GOBP_POSITIVE_REGULATION_OF_LEUKOCYTE_DEGRANULATION	0.32783	0.939277	0.71632	0.999999	0.54163	0.980445
GOBP_POSITIVE_REGULATION_OF_POST_TRANSCRIPTIONAL_GENE_SILENCING	0.32806	0.939277	0.24966	0.999999	0.5845	0.986149
GOBP_POSITIVE_REGULATION_OF_SKELETAL_MUSCLE_TISSUE_GROWTH	0.32773	0.939277	0.73127	0.999999	0.14337	0.890079
GOBP_PROTEIN_AUTOPHOSPHORYLATION	0.32864	0.939277	0.65662	0.999999	0.26525	0.930052
GOBP_REGULATION_OF_CELL_CELL_ADHESION	0.32864	0.939277	0.70104	0.999999	0.47768	0.975291
GOBP_REGULATION_OF_CYTOPLASMIC_TRANSLATIONAL_ELONGATION	0.32758	0.939277	0.84414	0.999999	0.66115	0.991608
GOBP_SECRETION_BY_TISSUE	0.3287	0.939277	0.91279	0.999999	0.18218	0.900134
GOBP_VESICLE_LOCALIZATION	0.32853	0.939277	0.8965	0.999999	0.60278	0.988556
GOCC_STEREOCILIUM_MEMBRANE	0.32824	0.939277	0.12668	0.956125	0.7084	0.993755
GOMF_INTRONIC_TRANSCRIPTION_REGULATORY_REGION_SEQUENCE_SPECIFIC_DNA_BINDING	0.32776	0.939277	0.79819	0.999999	0.07698	0.825258
JAZAG_TGFB1_SIGNALING_DN	0.32871	0.939277	0.85625	0.999999	0.54776	0.981409
KEGG_GALACTOSE_METABOLISM	0.3282	0.939277	0.2386	0.999999	0.67852	0.993566
LIU_TARGETS_OF_VMYB_VS_CMYB_DN	0.32853	0.939277	0.3416	0.999999	0.51581	0.976229
RAMPON_ENRICHED_LEARNING_ENVIRONMENT_EARLY_DN	0.32769	0.939277	0.81098	0.999999	0.47024	0.974224
REACTOME_CDC42_GTPASE_CYCLE	0.32871	0.939277	0.62443	0.999999	0.35839	0.960351
REACTOME_CREB3_FACTORS_ACTIVATE_GENES	0.32812	0.939277	0.65945	0.999999	0.9509	0.99996
REACTOME_GLUTAMATE_AND_GLUTAMINE_METABOLISM	0.32878	0.939277	0.85238	0.999999	0.024595	0.695882
REACTOME_INTERACTION_WITH_CUMULUS_CELLS_AND_THE_ZONA_PELLUCIDA	0.32867	0.939277	0.17842	0.9799	0.617	0.988556
TARTE_PLASMA_CELL_VS_B_LYMPHOCYTE_DN	0.32872	0.939277	0.38276	0.999999	0.74593	0.995408
WP_SELENIUM_MICRONUTRIENT_NETWORK	0.32875	0.939277	0.0089403	0.697343	0.80172	0.996501
CHENG_TAF7L_TARGETS	0.32886	0.939347	0.94769	0.999999	0.1978	0.904768
REACTOME_NS1_MEDIATED_EFFECTS_ON_HOST_PATHWAYS	0.32906	0.939761	0.75025	0.999999	0.25185	0.923602
BIOCARTA_GPCR_PATHWAY	0.32954	0.939839	0.4701	0.999999	0.22568	0.921788
GOBP_NEGATIVE_REGULATION_OF_MYELOID_CELL_APOPTOTIC_PROCESS	0.3295	0.939839	0.082902	0.931886	0.99982	0.99996
GOBP_NEGATIVE_REGULATION_OF_T_CELL_APOPTOTIC_PROCESS	0.32929	0.939839	0.65389	0.999999	0.71142	0.993755
GOBP_POSITIVE_REGULATION_OF_CLATHRIN_DEPENDENT_ENDOCYTOSIS	0.32964	0.939839	0.063605	0.918009	0.65934	0.991608
GOBP_POSITIVE_REGULATION_OF_T_CELL_DIFFERENTIATION_IN_THYMUS	0.32941	0.939839	0.79476	0.999999	0.43816	0.969501
GOMF_RNA_POLYMERASE_I_GENERAL_TRANSCRIPTION_INITIATION_FACTOR_ACTIVITY	0.3295	0.939839	0.20382	0.991082	0.77224	0.996271
GOMF_URATE_TRANSMEMBRANE_TRANSPORTER_ACTIVITY	0.32956	0.939839	0.03483	0.835038	0.69835	0.993755
JOHNSTONE_PARVB_TARGETS_2_UP	0.32936	0.939839	0.54344	0.999999	0.60468	0.988556
OZANNE_AP1_TARGETS_UP	0.32936	0.939839	0.91096	0.999999	0.34541	0.958566
REACTOME_ENOS_ACTIVATION	0.32963	0.939839	0.619	0.999999	0.88877	0.99996
GAZDA_DIAMOND_BLACKFAN_ANEMIA_PROGENITOR_DN	0.32982	0.940037	0.33598	0.999999	0.29001	0.938261
GOBP_REGULATION_OF_CELL_CYCLE_PROCESS	0.32981	0.940037	0.085134	0.931886	0.0067024	0.549509
GOBP_CELLULAR_MACROMOLECULE_CATABOLIC_PROCESS	0.33029	0.940276	0.10003	0.944939	0.42511	0.967117
GOBP_CELLULAR_RESPONSE_TO_STRESS	0.33037	0.940276	0.30889	0.999999	0.65417	0.991608
GOBP_FIBROBLAST_GROWTH_FACTOR_RECEPTOR_SIGNALING_PATHWAY	0.33098	0.940276	0.62409	0.999999	0.019357	0.645423
GOBP_NEGATIVE_REGULATION_OF_TRANSFORMING_GROWTH_FACTOR_BETA_PRODUCTION	0.33093	0.940276	0.37831	0.999999	0.026795	0.706036
GOBP_POSITIVE_REGULATION_OF_INFLAMMATORY_RESPONSE	0.33096	0.940276	0.80379	0.999999	0.73627	0.993755
GOBP_POSITIVE_REGULATION_OF_PEPTIDYL_LYSINE_ACETYLATION	0.33091	0.940276	0.57426	0.999999	0.69915	0.993755
GOBP_REGULATION_OF_ANTIMICROBIAL_PEPTIDE_PRODUCTION	0.33101	0.940276	0.41587	0.999999	0.21063	0.913613
GOBP_REGULATION_OF_CHOLESTEROL_BIOSYNTHETIC_PROCESS	0.33084	0.940276	0.64833	0.999999	0.054995	0.809688
GOBP_REGULATION_OF_NEURON_APOPTOTIC_PROCESS	0.33044	0.940276	0.89116	0.999999	0.29119	0.939095
GOBP_REGULATION_OF_PODOSOME_ASSEMBLY	0.33085	0.940276	0.87978	0.999999	0.052907	0.804037
GOBP_TRABECULA_MORPHOGENESIS	0.33073	0.940276	0.38924	0.999999	0.4412	0.969501
GOCC_CONDENSED_CHROMOSOME_CENTROMERIC_REGION	0.33062	0.940276	0.063137	0.918009	0.18199	0.900134
LIAO_HAVE_SOX4_BINDING_SITES	0.33073	0.940276	0.5148	0.999999	0.12762	0.867715
MARIADASON_RESPONSE_TO_BUTYRATE_CURCUMIN_SULINDAC_TSA_2	0.33098	0.940276	0.28591	0.999999	0.51595	0.976229
ODONNELL_TFRC_TARGETS_UP	0.33021	0.940276	0.607	0.999999	0.4947	0.9758
PECE_MAMMARY_STEM_CELL_UP	0.33045	0.940276	0.54561	0.999999	0.81327	0.997401
REACTOME_FGFR1B_LIGAND_BINDING_AND_ACTIVATION	0.33019	0.940276	0.59637	0.999999	0.39685	0.964917
TURASHVILI_BREAST_DUCTAL_CARCINOMA_VS_DUCTAL_NORMAL_UP	0.33021	0.940276	0.26049	0.999999	0.58985	0.986804
WP_CHOLESTEROL_METABOLISM_WITH_BLOCH_AND_KANDUTSCHRUSSELL_PATHWAYS	0.33071	0.940276	0.59937	0.999999	0.071982	0.825258
WP_ESTROGEN_METABOLISM_WP697	0.33078	0.940276	0.73159	0.999999	0.17546	0.897644
GOBP_ERYTHROCYTE_HOMEOSTASIS	0.3311	0.940375	0.17122	0.976214	0.50675	0.976229
FINETTI_BREAST_CANCER_KINOME_GREEN	0.33142	0.940655	0.57802	0.999999	0.056267	0.811552
GOBP_INFLAMMATORY_RESPONSE	0.33127	0.940655	0.66968	0.999999	0.77399	0.996271
GOBP_NEGATIVE_REGULATION_OF_OLIGODENDROCYTE_DIFFERENTIATION	0.33141	0.940655	0.40269	0.999999	0.66173	0.991608
GOCC_CLATHRIN_COATED_ENDOCYTIC_VESICLE_MEMBRANE	0.33139	0.940655	0.89054	0.999999	0.1246	0.867715
GOBP_DORSAL_VENTRAL_AXIS_SPECIFICATION	0.33161	0.940693	0.2845	0.999999	0.055536	0.81048
GOBP_FATTY_ACID_BIOSYNTHETIC_PROCESS	0.33158	0.940693	0.95755	0.999999	0.048918	0.796668
GOBP_RESPONSE_TO_MECHANICAL_STIMULUS	0.33169	0.940693	0.45597	0.999999	0.72873	0.993755
GOMF_ENZYME_ACTIVATOR_ACTIVITY	0.33166	0.940693	0.86177	0.999999	0.49083	0.975484
REACTOME_REGULATION_OF_RUNX3_EXPRESSION_AND_ACTIVITY	0.33171	0.940693	0.60624	0.999999	0.53896	0.979288
BASSO_HAIRY_CELL_LEUKEMIA_DN	0.33187	0.940749	0.39293	0.999999	0.46273	0.972449
BLALOCK_ALZHEIMERS_DISEASE_UP	0.33636	0.940749	0.034425	0.83281	0.05534	0.81048
BOYAULT_LIVER_CANCER_SUBCLASS_G1_DN	0.3358	0.940749	0.11705	0.95162	0.091721	0.847364
BROWNE_HCMV_INFECTION_6HR_UP	0.33629	0.940749	0.71588	0.999999	0.52302	0.976229
BRUINS_UVC_RESPONSE_LATE	0.33562	0.940749	0.45751	0.999999	0.52765	0.976229
BYSTRYKH_HEMATOPOIESIS_STEM_CELL_FLI1	0.33459	0.940749	0.45186	0.999999	0.0079114	0.558122
DORN_ADENOVIRUS_INFECTION_24HR_UP	0.33495	0.940749	0.9397	0.999999	0.43452	0.969051
FU_INTERACT_WITH_ALKBH8	0.33721	0.940749	0.010201	0.713818	0.60329	0.988556
GOBP_ANGIOGENESIS_INVOLVED_IN_CORONARY_VASCULAR_MORPHOGENESIS	0.33364	0.940749	0.57741	0.999999	0.64297	0.990911
GOBP_CELLULAR_MACROMOLECULE_BIOSYNTHETIC_PROCESS	0.33645	0.940749	0.11721	0.95162	0.65755	0.991608
GOBP_CELL_MIGRATION_INVOLVED_IN_SPROUTING_ANGIOGENESIS	0.33438	0.940749	0.51259	0.999999	0.70681	0.993755
GOBP_CHARGED_TRNA_AMINO_ACID_MODIFICATION	0.33535	0.940749	0.53444	0.999999	0.33938	0.95379
GOBP_DEOXYRIBONUCLEOSIDE_MONOPHOSPHATE_METABOLIC_PROCESS	0.33546	0.940749	0.22992	0.999999	0.87961	0.99996
GOBP_DETOXIFICATION	0.3335	0.940749	0.20466	0.992618	0.54835	0.98165
GOBP_EMBRYONIC_AXIS_SPECIFICATION	0.33626	0.940749	0.48225	0.999999	0.40376	0.96536
GOBP_ENDOCRINE_SYSTEM_DEVELOPMENT	0.336	0.940749	0.18582	0.981914	0.35109	0.958657
GOBP_FARNESYL_DIPHOSPHATE_METABOLIC_PROCESS	0.33767	0.940749	0.26813	0.999999	0.49594	0.976229
GOBP_FOREBRAIN_NEURON_FATE_COMMITMENT	0.33262	0.940749	0.056071	0.907089	0.72885	0.993755
GOBP_GLUCOSE_IMPORT	0.3325	0.940749	0.60686	0.999999	0.61853	0.988556
GOBP_INTRINSIC_APOPTOTIC_SIGNALING_PATHWAY_IN_RESPONSE_TO_ENDOPLASMIC_RETICULUM_STRESS	0.33776	0.940749	0.92787	0.999999	0.13399	0.876447
GOBP_IRE1_MEDIATED_UNFOLDED_PROTEIN_RESPONSE	0.33506	0.940749	0.30553	0.999999	0.67936	0.993566
GOBP_KETONE_BODY_METABOLIC_PROCESS	0.33733	0.940749	0.89832	0.999999	0.026531	0.706036
GOBP_LEUKOCYTE_APOPTOTIC_PROCESS	0.33364	0.940749	0.84176	0.999999	0.87293	0.99996
GOBP_LEUKOCYTE_CELL_CELL_ADHESION	0.33763	0.940749	0.73755	0.999999	0.68381	0.993566
GOBP_NEGATIVE_REGULATION_OF_AMINO_ACID_TRANSPORT	0.3366	0.940749	0.34895	0.999999	0.17128	0.897644
GOBP_NEGATIVE_REGULATION_OF_CARDIAC_MUSCLE_CELL_DIFFERENTIATION	0.3352	0.940749	0.41071	0.999999	0.80297	0.996501
GOBP_NEGATIVE_REGULATION_OF_CELLULAR_RESPONSE_TO_INSULIN_STIMULUS	0.33515	0.940749	0.56715	0.999999	0.028566	0.720483
GOBP_NEGATIVE_REGULATION_OF_CHEMOKINE_MEDIATED_SIGNALING_PATHWAY	0.33618	0.940749	0.58312	0.999999	0.03666	0.757601
GOBP_NEGATIVE_REGULATION_OF_GTPASE_ACTIVITY	0.33722	0.940749	0.273	0.999999	0.96091	0.99996
GOBP_NEGATIVE_REGULATION_OF_INTERLEUKIN_12_PRODUCTION	0.33266	0.940749	0.25928	0.999999	0.70221	0.993755
GOBP_NEGATIVE_REGULATION_OF_LEUKOCYTE_PROLIFERATION	0.33345	0.940749	0.38724	0.999999	0.63997	0.990911
GOBP_NEGATIVE_REGULATION_OF_MEMBRANE_PROTEIN_ECTODOMAIN_PROTEOLYSIS	0.33733	0.940749	0.40868	0.999999	0.91576	0.99996
GOBP_NEGATIVE_REGULATION_OF_NATURAL_KILLER_CELL_ACTIVATION	0.33279	0.940749	0.55222	0.999999	0.40316	0.96536
GOBP_PARENTAL_BEHAVIOR	0.33406	0.940749	0.34947	0.999999	0.12433	0.867715
GOBP_PARTURITION	0.33741	0.940749	0.44119	0.999999	0.33389	0.953291
GOBP_PEPTIDYL_PROLINE_HYDROXYLATION_TO_4_HYDROXY_L_PROLINE	0.33635	0.940749	0.1424	0.964373	0.21535	0.914974
GOBP_POSITIVE_REGULATION_OF_CD4_POSITIVE_ALPHA_BETA_T_CELL_ACTIVATION	0.33301	0.940749	0.61387	0.999999	0.39532	0.964917
GOBP_POSITIVE_REGULATION_OF_DENDRITIC_CELL_DIFFERENTIATION	0.3373	0.940749	0.37795	0.999999	0.73541	0.993755
GOBP_POSITIVE_REGULATION_OF_ENDOTHELIAL_CELL_CHEMOTAXIS	0.33311	0.940749	0.31741	0.999999	0.18419	0.901465
GOBP_POSITIVE_REGULATION_OF_SUPRAMOLECULAR_FIBER_ORGANIZATION	0.33534	0.940749	0.40291	0.999999	0.80219	0.996501
GOBP_PROGESTERONE_RECEPTOR_SIGNALING_PATHWAY	0.3336	0.940749	0.60169	0.999999	0.66714	0.992105
GOBP_PROTEIN_LOCALIZATION_TO_PLASMA_MEMBRANE_RAFT	0.33332	0.940749	0.64895	0.999999	0.37001	0.962574
GOBP_PROTEIN_MANNOSYLATION	0.33338	0.940749	0.14279	0.964681	0.21736	0.915101
GOBP_PROTEIN_SIDE_CHAIN_DEGLUTAMYLATION	0.33248	0.940749	0.030471	0.822978	0.30756	0.943308
GOBP_REGULATION_OF_ANTIGEN_PROCESSING_AND_PRESENTATION_OF_PEPTIDE_ANTIGEN	0.33647	0.940749	0.89926	0.999999	0.083345	0.835661
GOBP_REGULATION_OF_DOSAGE_COMPENSATION_BY_INACTIVATION_OF_X_CHROMOSOME	0.33577	0.940749	0.41412	0.999999	0.15761	0.897644
GOBP_REGULATION_OF_ISOTYPE_SWITCHING	0.33424	0.940749	0.55287	0.999999	0.11048	0.858838
GOBP_REGULATION_OF_ISOTYPE_SWITCHING_TO_IGE_ISOTYPES	0.33752	0.940749	0.7461	0.999999	0.39547	0.964917
GOBP_REGULATION_OF_MALE_GONAD_DEVELOPMENT	0.33472	0.940749	0.58105	0.999999	0.17108	0.897644
GOBP_REGULATION_OF_OVARIAN_FOLLICLE_DEVELOPMENT	0.33498	0.940749	0.65781	0.999999	0.79276	0.996501
GOBP_REGULATION_OF_PHOSPHOLIPID_BIOSYNTHETIC_PROCESS	0.33551	0.940749	0.49404	0.999999	0.19647	0.903138
GOBP_REGULATION_OF_RNA_BINDING	0.33451	0.940749	0.070009	0.920152	0.36797	0.962222
GOBP_REGULATION_OF_TRANSLATION_INITIATION_IN_RESPONSE_TO_ENDOPLASMIC_RETICULUM_STRESS	0.33705	0.940749	0.017309	0.787081	0.52741	0.976229
GOBP_REGULATION_OF_UBIQUITIN_DEPENDENT_PROTEIN_CATABOLIC_PROCESS	0.33647	0.940749	0.3308	0.999999	0.62195	0.988963
GOBP_REGULATION_OF_VERY_LOW_DENSITY_LIPOPROTEIN_PARTICLE_CLEARANCE	0.33184	0.940749	0.99434	0.999999	0.051076	0.803304
GOBP_RESPONSE_TO_ESTROGEN	0.3319	0.940749	0.21993	0.999581	0.45049	0.96994
GOBP_RESPONSE_TO_NITRIC_OXIDE	0.33537	0.940749	0.70057	0.999999	0.33308	0.953143
GOBP_RETROGRADE_TRANSPORT_VESICLE_RECYCLING_WITHIN_GOLGI	0.33671	0.940749	0.28872	0.999999	0.042766	0.779199
GOBP_RIBOSOME_ASSOCIATED_UBIQUITIN_DEPENDENT_PROTEIN_CATABOLIC_PROCESS	0.33711	0.940749	0.3557	0.999999	0.90198	0.99996
GOBP_RNA_SPLICING	0.3343	0.940749	0.44892	0.999999	0.12392	0.867715
GOBP_RNA_STABILIZATION	0.33381	0.940749	0.027136	0.820144	0.91264	0.99996
GOBP_SIRNA_PROCESSING	0.33759	0.940749	0.17859	0.9799	0.048793	0.796668
GOBP_SYNAPTIC_VESICLE_CLUSTERING	0.33263	0.940749	0.642	0.999999	0.32655	0.951103
GOBP_S_SHAPED_BODY_MORPHOGENESIS	0.33767	0.940749	0.091014	0.939965	0.98222	0.99996
GOCC_CDC73_PAF1_COMPLEX	0.3337	0.940749	0.35088	0.999999	0.31376	0.947034
GOCC_COATED_VESICLE	0.3369	0.940749	0.36974	0.999999	0.67042	0.99257
GOCC_RNA_POLYMERASE_I_TRANSCRIPTION_REGULATOR_COMPLEX	0.33308	0.940749	0.8579	0.999999	0.68781	0.993566
GOMF_3_5_CYCLIC_GMP_PHOSPHODIESTERASE_ACTIVITY	0.33399	0.940749	0.042806	0.863228	0.51684	0.976229
GOMF_CO_SMAD_BINDING	0.33311	0.940749	0.53554	0.999999	0.063613	0.822927
GOMF_NEUTRAL_L_AMINO_ACID_SODIUM_SYMPORTER_ACTIVITY	0.3362	0.940749	0.61362	0.999999	0.56565	0.985444
IIZUKA_LIVER_CANCER_PROGRESSION_L1_G1_UP	0.33738	0.940749	0.73565	0.999999	0.51964	0.976229
IVANOVA_HEMATOPOIESIS_EARLY_PROGENITOR	0.33592	0.940749	0.67309	0.999999	0.90163	0.99996
JAATINEN_HEMATOPOIETIC_STEM_CELL_DN	0.33717	0.940749	0.57605	0.999999	0.25533	0.924396
KEGG_PARKINSONS_DISEASE	0.3362	0.940749	0.54519	0.999999	0.63215	0.990911
KEGG_SNARE_INTERACTIONS_IN_VESICULAR_TRANSPORT	0.33442	0.940749	0.33185	0.999999	0.73226	0.993755
KREPPEL_CD99_TARGETS_DN	0.33678	0.940749	0.35006	0.999999	0.23039	0.922382
MEDINA_SMARCA4_TARGETS	0.33249	0.940749	0.060872	0.913056	0.63657	0.990911
MIKKELSEN_ES_ICP_WITH_H3K4ME3_AND_H3K27ME3	0.33653	0.940749	0.35278	0.999999	0.45597	0.971815
NIKOLSKY_BREAST_CANCER_22Q13_AMPLICON	0.33539	0.940749	0.89994	0.999999	0.019013	0.642775
NIKOLSKY_OVERCONNECTED_IN_BREAST_CANCER	0.33262	0.940749	0.96504	0.999999	0.015089	0.641336
PHESSE_TARGETS_OF_APC_AND_MBD2_DN	0.33322	0.940749	0.652	0.999999	0.16376	0.897644
PID_RANBP2_PATHWAY	0.33379	0.940749	0.59319	0.999999	0.95196	0.99996
PIEPOLI_LGI1_TARGETS_UP	0.33309	0.940749	0.63298	0.999999	0.37934	0.963826
PIONTEK_PKD1_TARGETS_DN	0.33447	0.940749	0.0097986	0.711688	0.98944	0.99996
RADAEVA_RESPONSE_TO_IFNA1_DN	0.33389	0.940749	0.80623	0.999999	0.49829	0.976229
REACTOME_CLASS_C_3_METABOTROPIC_GLUTAMATE_PHEROMONE_RECEPTORS	0.33705	0.940749	0.55734	0.999999	0.21719	0.915101
REACTOME_COBALAMIN_CBL_METABOLISM	0.33772	0.940749	0.62764	0.999999	0.69555	0.993755
REACTOME_DDX58_IFIH1_MEDIATED_INDUCTION_OF_INTERFERON_ALPHA_BETA	0.33649	0.940749	0.16222	0.97058	0.64114	0.990911
REACTOME_DUAL_INCISION_IN_GG_NER	0.33264	0.940749	0.52634	0.999999	0.37793	0.963812
REACTOME_ERBB2_REGULATES_CELL_MOTILITY	0.33299	0.940749	0.35661	0.999999	0.25117	0.923602
REACTOME_FBXW7_MUTANTS_AND_NOTCH1_IN_CANCER	0.33545	0.940749	0.61435	0.999999	0.043295	0.779199
REACTOME_FORMATION_OF_AXIAL_MESODERM	0.33253	0.940749	0.9445	0.999999	0.065421	0.822927
REACTOME_HDR_THROUGH_MMEJ_ALT_NHEJ	0.33698	0.940749	0.3704	0.999999	0.61156	0.988556
REACTOME_INFECTION_WITH_MYCOBACTERIUM_TUBERCULOSIS	0.3377	0.940749	0.72145	0.999999	0.41324	0.967117
REACTOME_NPAS4_REGULATES_EXPRESSION_OF_TARGET_GENES	0.33747	0.940749	0.035445	0.83815	0.76333	0.99611
REACTOME_RHOD_GTPASE_CYCLE	0.33359	0.940749	0.7392	0.999999	0.2227	0.919019
REACTOME_SHC_MEDIATED_CASCADE_FGFR4	0.3328	0.940749	0.33047	0.999999	0.50544	0.976229
REACTOME_SYNTHESIS_OF_LIPOXINS_LX	0.3347	0.940749	0.42538	0.999999	0.54759	0.981409
RIZKI_TUMOR_INVASIVENESS_3D_DN	0.33694	0.940749	0.32805	0.999999	0.55184	0.982675
SASSON_RESPONSE_TO_GONADOTROPHINS_DN	0.33351	0.940749	0.12406	0.955148	0.41845	0.967117
SHI_SPARC_TARGETS_DN	0.33708	0.940749	0.95824	0.999999	0.51773	0.976229
SHI_SPARC_TARGETS_UP	0.33416	0.940749	0.93422	0.999999	0.31183	0.945537
WILLIAMS_ESR1_TARGETS_DN	0.33706	0.940749	0.74339	0.999999	0.054874	0.809683
WP_CIRCADIAN_RHYTHM_GENES	0.33693	0.940749	0.99763	0.999999	0.0060336	0.548145
WP_HEDGEHOG_SIGNALING_PATHWAY_WP47	0.33707	0.940749	0.023174	0.817533	0.84378	0.999612
WP_NAD_BIOSYNTHESIS_II_FROM_TRYPTOPHAN	0.33507	0.940749	0.41567	0.999999	0.12653	0.867715
WP_TP53_NETWORK	0.33534	0.940749	0.82199	0.999999	0.32391	0.948526
WP_WHITE_FAT_CELL_DIFFERENTIATION	0.33409	0.940749	0.75543	0.999999	0.059538	0.815489
ZHOU_TNF_SIGNALING_30MIN	0.33703	0.940749	0.89522	0.999999	0.31462	0.947202
REACTOME_SUMO_IS_TRANSFERRED_FROM_E1_TO_E2_UBE2I_UBC9	0.33784	0.940817	0.10583	0.95162	0.95512	0.99996
GOBP_POSITIVE_REGULATION_OF_MEMBRANE_POTENTIAL	0.33817	0.940994	0.85016	0.999999	0.45848	0.972126
GOMF_GUANYLATE_CYCLASE_REGULATOR_ACTIVITY	0.33814	0.940994	0.083927	0.931886	0.66653	0.992055
GOMF_INTRAMOLECULAR_TRANSFERASE_ACTIVITY	0.33802	0.940994	0.9287	0.999999	0.35174	0.958657
GOMF_TUBULIN_BINDING	0.33818	0.940994	0.49335	0.999999	0.15028	0.897644
OHGUCHI_LIVER_HNF4A_TARGETS_DN	0.33801	0.940994	0.35504	0.999999	0.14068	0.883858
GOBP_REGULATION_OF_GLUTAMATE_SECRETION	0.3383	0.941174	0.60361	0.999999	0.46188	0.972449
GOBP_HOMOTYPIC_CELL_CELL_ADHESION	0.33838	0.941242	0.45433	0.999999	0.12441	0.867715
GOMF_GUANYL_NUCLEOTIDE_EXCHANGE_FACTOR_ACTIVITY	0.33847	0.941339	0.87042	0.999999	0.12913	0.86999
KEGG_CIRCADIAN_RHYTHM_MAMMAL	0.33867	0.941741	0.98598	0.999999	0.33979	0.953801
GOBP_ASPARTATE_FAMILY_AMINO_ACID_METABOLIC_PROCESS	0.33887	0.941989	0.94555	0.999999	0.034408	0.753142
OLSSON_E2F3_TARGETS_DN	0.33886	0.941989	0.63113	0.999999	0.41404	0.967117
KAPOSI_LIVER_CANCER_MET_DN	0.33896	0.942085	0.79917	0.999999	0.67376	0.993101
BIOCARTA_FEEDER_PATHWAY	0.33914	0.942305	0.21064	0.997206	0.92604	0.99996
GOBP_ANATOMICAL_STRUCTURE_ARRANGEMENT	0.33915	0.942305	0.93962	0.999999	0.17309	0.897644
GOBP_GLOMERULAR_EPITHELIAL_CELL_DEVELOPMENT	0.33927	0.942411	0.68373	0.999999	0.54486	0.981119
GOBP_NEGATIVE_REGULATION_OF_BICELLULAR_TIGHT_JUNCTION_ASSEMBLY	0.33941	0.942411	0.38005	0.999999	0.34649	0.958566
GOMF_TELOMERASE_RNA_BINDING	0.33937	0.942411	0.28525	0.999999	0.39759	0.964917
REACTOME_SUMOYLATION_OF_DNA_DAMAGE_RESPONSE_AND_REPAIR_PROTEINS	0.33934	0.942411	0.37847	0.999999	0.95644	0.99996
GOBP_GLOMERULAR_MESANGIUM_DEVELOPMENT	0.33954	0.942618	0.16239	0.970692	0.87216	0.99996
GOBP_ACYLGLYCEROL_TRANSPORT	0.3397	0.942909	0.65522	0.999999	0.58438	0.986149
GOBP_PROTEIN_CATABOLIC_PROCESS	0.33983	0.942947	0.15728	0.968856	0.42233	0.967117
GOCC_FILAMENTOUS_ACTIN	0.33988	0.942947	0.1531	0.968856	0.87009	0.99996
GOCC_VESICLE_COAT	0.33986	0.942947	0.58874	0.999999	0.74128	0.994528
BIOCARTA_AGR_PATHWAY	0.34008	0.943004	0.64213	0.999999	0.27094	0.930298
GOBP_INTERLEUKIN_12_PRODUCTION	0.34029	0.943004	0.15968	0.968856	0.9353	0.99996
GOBP_LYSOSOMAL_TRANSPORT	0.3403	0.943004	0.71651	0.999999	0.26735	0.930253
GOBP_REGULATION_OF_PROTEIN_UBIQUITINATION	0.33999	0.943004	0.73719	0.999999	0.2778	0.935712
GOCC_MYOSIN_II_COMPLEX	0.34018	0.943004	0.82174	0.999999	0.35473	0.960351
KEGG_GLYCOSPHINGOLIPID_BIOSYNTHESIS_LACTO_AND_NEOLACTO_SERIES	0.34026	0.943004	0.092237	0.939965	0.12231	0.867715
PID_ATR_PATHWAY	0.34038	0.943004	0.44829	0.999999	0.4353	0.969249
REACTOME_SIGNALING_BY_ALK	0.3404	0.943004	0.27607	0.999999	0.57495	0.986149
WP_GLYCEROPHOSPHOLIPID_BIOSYNTHETIC_PATHWAY	0.34025	0.943004	0.21499	0.997961	0.43741	0.969501
GOCC_CHROMATIN	0.34053	0.943057	0.14727	0.966746	0.32897	0.952366
HOOI_ST7_TARGETS_DN	0.34049	0.943057	0.74289	0.999999	0.63602	0.990911
GOMF_PEPTIDASE_ACTIVATOR_ACTIVITY_INVOLVED_IN_APOPTOTIC_PROCESS	0.3406	0.943098	0.44766	0.999999	0.83571	0.999026
GOBP_BRADYKININ_CATABOLIC_PROCESS	0.3412	0.94361	0.0074665	0.651079	0.48674	0.975484
GOBP_LYMPHOCYTE_COSTIMULATION	0.34102	0.94361	0.56302	0.999999	0.086421	0.846881
GOBP_NEGATIVE_REGULATION_OF_INTRINSIC_APOPTOTIC_SIGNALING_PATHWAY_IN_RESPONSE_TO_DNA_DAMAGE	0.34115	0.94361	0.26186	0.999999	0.34678	0.958566
GOBP_POSITIVE_REGULATION_OF_CELL_MIGRATION_INVOLVED_IN_SPROUTING_ANGIOGENESIS	0.34117	0.94361	0.64524	0.999999	0.67194	0.992696
GOBP_REGULATION_OF_GENETIC_IMPRINTING	0.34086	0.94361	0.062191	0.918009	0.38922	0.964357
GOCC_PERINUCLEAR_ENDOPLASMIC_RETICULUM	0.34134	0.94361	0.9018	0.999999	0.19971	0.906028
GOMF_NADPLUS_PROTEIN_ARGININE_ADP_RIBOSYLTRANSFERASE_ACTIVITY	0.34129	0.94361	0.3469	0.999999	0.054857	0.809683
PID_NOTCH_PATHWAY	0.3409	0.94361	0.8141	0.999999	0.417	0.967117
REACTOME_ADENYLATE_CYCLASE_ACTIVATING_PATHWAY	0.34114	0.94361	0.74577	0.999999	0.69604	0.993755
WP_IL6_SIGNALING_PATHWAY	0.34132	0.94361	0.4048	0.999999	0.12293	0.867715
GOBP_HISTIDINE_METABOLIC_PROCESS	0.34145	0.943761	0.21495	0.997961	0.19834	0.905448
GOBP_ACTION_POTENTIAL	0.34159	0.943841	0.30662	0.999999	0.50455	0.976229
GOBP_NUCLEAR_MEMBRANE_REASSEMBLY	0.34154	0.943841	0.27547	0.999999	0.40959	0.966593
GOBP_CARDIOBLAST_DIFFERENTIATION	0.3419	0.943882	0.27151	0.999999	0.17785	0.8981
GOBP_KETONE_CATABOLIC_PROCESS	0.34215	0.943882	0.24924	0.999999	0.65938	0.991608
GOBP_POSITIVE_REGULATION_OF_MYOBLAST_PROLIFERATION	0.34216	0.943882	0.90793	0.999999	0.26821	0.930253
GOBP_RESPONSE_TO_IMMOBILIZATION_STRESS	0.34181	0.943882	0.23498	0.999999	0.81734	0.998381
GOBP_RESPONSE_TO_VASOPRESSIN	0.34214	0.943882	0.68971	0.999999	0.70205	0.993755
GOBP_TRNA_PSEUDOURIDINE_SYNTHESIS	0.34215	0.943882	0.53666	0.999999	0.84422	0.999612
GOBP_UTERUS_MORPHOGENESIS	0.34172	0.943882	0.68653	0.999999	0.4644	0.972449
GOCC_SNO_S_RNA_CONTAINING_RIBONUCLEOPROTEIN_COMPLEX	0.34215	0.943882	0.58189	0.999999	0.60485	0.988556
REACTOME_RESPIRATORY_ELECTRON_TRANSPORT	0.34173	0.943882	0.55414	0.999999	0.33931	0.95379
XU_GH1_EXOGENOUS_TARGETS_UP	0.34192	0.943882	0.91497	0.999999	0.82154	0.998984
GOBP_PEPTIDYL_PROLINE_HYDROXYLATION	0.34251	0.944009	0.14202	0.964373	0.19519	0.901796
GOBP_REGULATION_OF_ENDOTHELIAL_CELL_CHEMOTAXIS	0.34261	0.944009	0.17953	0.9799	0.11767	0.863935
GOBP_SNO_S_RNA_PROCESSING	0.34256	0.944009	0.043867	0.868381	0.054177	0.809683
GOCC_KATANIN_COMPLEX	0.34248	0.944009	0.68355	0.999999	0.50937	0.976229
GOMF_OXIDOREDUCTASE_ACTIVITY_ACTING_ON_PAIRED_DONORS_WITH_OXIDATION_OF_A_PAIR_OF_DONORS_RESULTING_IN_THE_REDUCTION_OF_MOLECULAR_OXYGEN_TO_TWO_MOLECULES_OF_WATER	0.34265	0.944009	0.63648	0.999999	0.88461	0.99996
HOFFMANN_IMMATURE_TO_MATURE_B_LYMPHOCYTE_UP	0.34235	0.944009	0.83737	0.999999	0.74565	0.995408
REACTOME_TRYPTOPHAN_CATABOLISM	0.34237	0.944009	0.45121	0.999999	0.020173	0.65653
THEODOROU_MAMMARY_TUMORIGENESIS	0.3424	0.944009	0.46476	0.999999	0.44267	0.969501
GOBP_HEMATOPOIETIC_STEM_CELL_PROLIFERATION	0.3428	0.944116	0.80481	0.999999	0.11053	0.858838
GOBP_ORGAN_GROWTH	0.34277	0.944116	0.1887	0.983684	0.20679	0.912427
GOBP_CEREBRAL_CORTEX_DEVELOPMENT	0.34292	0.944293	0.88263	0.999999	0.18525	0.901642
AMIT_EGF_RESPONSE_480_HELA	0.34604	0.944361	0.69747	0.999999	0.3919	0.964917
BAKER_HEMATOPOESIS_STAT5_TARGETS	0.34499	0.944361	0.29483	0.999999	0.82288	0.998984
BIOCARTA_TSP1_PATHWAY	0.34618	0.944361	0.040457	0.863228	0.82767	0.998984
CHESLER_BRAIN_D6MIT150_QTL_TRANS	0.34591	0.944361	0.096165	0.94408	0.5946	0.98745
CLASPER_LYMPHATIC_VESSELS_DURING_METASTASIS_UP	0.34339	0.944361	0.64921	0.999999	0.28508	0.937873
DAZARD_UV_RESPONSE_CLUSTER_G1	0.34372	0.944361	0.57731	0.999999	0.96879	0.99996
DIAZ_CHRONIC_MYELOGENOUS_LEUKEMIA_UP	0.34594	0.944361	0.38767	0.999999	0.28118	0.936507
GAUSSMANN_MLL_AF4_FUSION_TARGETS_D_UP	0.34642	0.944361	0.65798	0.999999	0.15267	0.897644
GOBP_ANTIMICROBIAL_PEPTIDE_PRODUCTION	0.34599	0.944361	0.33261	0.999999	0.082127	0.832001
GOBP_CARBOHYDRATE_HOMEOSTASIS	0.34657	0.944361	0.05788	0.907089	0.44366	0.969501
GOBP_CARDIAC_MUSCLE_CELL_CONTRACTION	0.34643	0.944361	0.08079	0.931886	0.42035	0.967117
GOBP_CELLULAR_RESPONSE_TO_PARATHYROID_HORMONE_STIMULUS	0.34642	0.944361	0.016219	0.781491	0.93951	0.99996
GOBP_CHROMOSOME_ATTACHMENT_TO_THE_NUCLEAR_ENVELOPE	0.34588	0.944361	0.22586	0.999999	0.10948	0.858838
GOBP_DEFENSE_RESPONSE_TO_TUMOR_CELL	0.3435	0.944361	0.10914	0.95162	0.95267	0.99996
GOBP_DICARBOXYLIC_ACID_CATABOLIC_PROCESS	0.34373	0.944361	0.55709	0.999999	0.14462	0.89136
GOBP_HYDROGEN_PEROXIDE_CATABOLIC_PROCESS	0.34329	0.944361	0.28976	0.999999	0.40965	0.966593
GOBP_LEARNING	0.34364	0.944361	0.2159	0.997961	0.94532	0.99996
GOBP_MEMBRANOUS_SEPTUM_MORPHOGENESIS	0.34577	0.944361	0.71502	0.999999	0.78038	0.996385
GOBP_MYELOID_CELL_DEVELOPMENT	0.34541	0.944361	0.40189	0.999999	0.5805	0.986149
GOBP_NEGATIVE_REGULATION_OF_CELL_SUBSTRATE_JUNCTION_ORGANIZATION	0.34433	0.944361	0.89314	0.999999	0.28873	0.938261
GOBP_ORGANIC_CYCLIC_COMPOUND_CATABOLIC_PROCESS	0.34455	0.944361	0.70634	0.999999	0.7349	0.993755
GOBP_POSITIVE_REGULATION_OF_T_CELL_TOLERANCE_INDUCTION	0.34637	0.944361	0.37202	0.999999	0.77869	0.996385
GOBP_REGULATION_OF_ESTABLISHMENT_OF_PLANAR_POLARITY	0.34612	0.944361	0.58342	0.999999	0.91008	0.99996
GOBP_REGULATION_OF_MUSCLE_SYSTEM_PROCESS	0.34661	0.944361	0.22655	0.999999	0.40916	0.966593
GOBP_REGULATION_OF_PROTEIN_MODIFICATION_BY_SMALL_PROTEIN_CONJUGATION_OR_REMOVAL	0.34455	0.944361	0.59851	0.999999	0.57224	0.986149
GOBP_REGULATION_OF_TOLL_LIKE_RECEPTOR_4_SIGNALING_PATHWAY	0.34379	0.944361	0.63529	0.999999	0.12085	0.866159
GOBP_SKELETAL_MYOFIBRIL_ASSEMBLY	0.34359	0.944361	0.98397	0.999999	0.23878	0.92283
GOBP_SPERM_FLAGELLUM_ASSEMBLY	0.34388	0.944361	0.72665	0.999999	0.051886	0.803666
GOBP_TRIGLYCERIDE_CATABOLIC_PROCESS	0.34513	0.944361	0.38927	0.999999	0.48195	0.975291
GOCC_AZUROPHIL_GRANULE_LUMEN	0.3438	0.944361	0.33663	0.999999	0.27196	0.931407
GOCC_CBM_COMPLEX	0.34408	0.944361	0.14589	0.966746	0.68971	0.993566
GOCC_SYNAPSE_ASSOCIATED_EXTRACELLULAR_MATRIX	0.3453	0.944361	0.29962	0.999999	0.81925	0.998497
GOMF_5_DEOXYRIBOSE_5_PHOSPHATE_LYASE_ACTIVITY	0.34398	0.944361	0.9303	0.999999	0.33305	0.953143
GOMF_DNA_ENDONUCLEASE_ACTIVITY_PRODUCING_3_PHOSPHOMONOESTERS	0.34332	0.944361	0.24233	0.999999	0.83681	0.999026
GOMF_EXTRACELLULARLY_ATP_GATED_MONOATOMIC_CATION_CHANNEL_ACTIVITY	0.34632	0.944361	0.32056	0.999999	0.29481	0.941177
GOMF_LYSINE_N_ACETYLTRANSFERASE_ACTIVITY_ACTING_ON_ACETYL_PHOSPHATE_AS_DONOR	0.34306	0.944361	0.15046	0.968856	0.69193	0.993755
GOMF_PHOSPHODIESTERASE_I_ACTIVITY	0.34456	0.944361	0.93228	0.999999	0.25058	0.923602
GOMF_STRUCTURAL_CONSTITUENT_OF_CHROMATIN	0.34349	0.944361	0.26683	0.999999	0.9844	0.99996
LIANG_SILENCED_BY_METHYLATION_2	0.34496	0.944361	0.39989	0.999999	0.40673	0.966435
MCMURRAY_TP53_HRAS_COOPERATION_RESPONSE_UP	0.34602	0.944361	0.7272	0.999999	0.45779	0.972111
MOOTHA_GLYCOGEN_METABOLISM	0.34655	0.944361	0.034204	0.83281	0.99861	0.99996
NAKAYAMA_SOFT_TISSUE_TUMORS_PCA2_UP	0.34647	0.944361	0.19602	0.984434	0.23947	0.923382
PALOMERO_GSI_SENSITIVITY_DN	0.34501	0.944361	0.46501	0.999999	0.21434	0.914226
PID_IL3_PATHWAY	0.34551	0.944361	0.13069	0.956125	0.58124	0.986149
PID_IL6_7_PATHWAY	0.3433	0.944361	0.04512	0.868879	0.015386	0.641336
PID_SMAD2_3NUCLEAR_PATHWAY	0.34502	0.944361	0.29639	0.999999	0.089518	0.846881
REACTOME_CROSS_PRESENTATION_OF_SOLUBLE_EXOGENOUS_ANTIGENS_ENDOSOMES	0.34442	0.944361	0.27429	0.999999	0.40993	0.966593
REACTOME_DEFENSINS	0.34441	0.944361	0.36316	0.999999	0.69265	0.993755
REACTOME_DNA_METHYLATION	0.34655	0.944361	0.41885	0.999999	0.77927	0.996385
REACTOME_HYDROLYSIS_OF_LPC	0.34581	0.944361	0.8276	0.999999	0.28155	0.936589
REACTOME_RHOC_GTPASE_CYCLE	0.34661	0.944361	0.41651	0.999999	0.55176	0.982675
REACTOME_ROLE_OF_LAT2_NTAL_LAB_ON_CALCIUM_MOBILIZATION	0.34636	0.944361	0.15592	0.968856	0.57631	0.986149
REACTOME_RUNX3_REGULATES_YAP1_MEDIATED_TRANSCRIPTION	0.34547	0.944361	0.69019	0.999999	0.0018977	0.533121
REACTOME_SYNTHESIS_OF_SUBSTRATES_IN_N_GLYCAN_BIOSYTHESIS	0.34456	0.944361	0.079742	0.928307	0.96477	0.99996
SWEET_LUNG_CANCER_KRAS_DN	0.34411	0.944361	0.45191	0.999999	0.32532	0.950527
TIAN_TNF_SIGNALING_VIA_NFKB	0.34393	0.944361	0.55422	0.999999	0.83279	0.998984
WAKABAYASHI_ADIPOGENESIS_PPARG_RXRA_BOUND_36HR	0.34641	0.944361	0.0099525	0.711688	0.36928	0.962574
WANG_RESPONSE_TO_BEXAROTENE_UP	0.34466	0.944361	0.46922	0.999999	0.086389	0.846881
WHITFIELD_CELL_CYCLE_G2_M	0.3433	0.944361	0.21747	0.997961	0.099623	0.85083
WIERENGA_STAT5A_TARGETS_GROUP1	0.34416	0.944361	0.23085	0.999999	0.92222	0.99996
WP_16P112_DISTAL_DELETION_SYNDROME	0.34437	0.944361	0.36678	0.999999	0.075632	0.825258
WP_CILIARY_LANDSCAPE	0.34618	0.944361	0.25975	0.999999	0.44966	0.96994
WP_EXTRACELLULAR_VESICLEMEDIATED_SIGNALING_IN_RECIPIENT_CELLS	0.34435	0.944361	0.82689	0.999999	0.10645	0.857329
WP_KYNURENINE_PATHWAY_AND_LINKS_TO_CELL_SENESCENCE	0.34633	0.944361	0.63848	0.999999	0.043167	0.779199
WP_MRNA_VACCINE_ACTIVATION_OF_DENDRITIC_CELL_AND_INDUCTION_OF_IFN1	0.34552	0.944361	0.51412	0.999999	0.62693	0.989484
WP_PURINERGIC_SIGNALING	0.3447	0.944361	0.32595	0.999999	0.45845	0.972126
LIN_TUMOR_ESCAPE_FROM_IMMUNE_ATTACK	0.34673	0.944537	0.60244	0.999999	0.43742	0.969501
GOBP_GLYCOSPHINGOLIPID_BIOSYNTHETIC_PROCESS	0.347	0.945121	0.96285	0.999999	0.12355	0.867715
GOBP_REGULATION_OF_APOPTOTIC_PROCESS_INVOLVED_IN_DEVELOPMENT	0.34711	0.945269	0.70438	0.999999	0.2086	0.912427
GOBP_REGULATION_OF_MYELINATION	0.34723	0.945444	0.43953	0.999999	0.85303	0.999612
GOBP_5S_CLASS_RRNA_TRANSCRIPTION_BY_RNA_POLYMERASE_III	0.34789	0.945518	0.026703	0.820144	0.78624	0.996385
GOBP_ESTABLISHMENT_OF_CENTROSOME_LOCALIZATION	0.34754	0.945518	0.65341	0.999999	0.38847	0.964357
GOBP_REGULATION_OF_AMYLOID_FIBRIL_FORMATION	0.3474	0.945518	0.28968	0.999999	0.19085	0.901756
GOBP_REGULATION_OF_GLUCOSE_METABOLIC_PROCESS	0.34787	0.945518	0.40133	0.999999	0.78066	0.996385
GOBP_REGULATION_OF_MACROPHAGE_CHEMOTAXIS	0.34785	0.945518	0.75869	0.999999	0.788	0.996501
GOBP_REGULATION_OF_PROGRAMMED_NECROTIC_CELL_DEATH	0.34797	0.945518	0.85505	0.999999	0.77149	0.996271
GOCC_TRANSCRIPTION_FACTOR_TFIIIC_COMPLEX	0.34789	0.945518	0.026703	0.820144	0.78624	0.996385
GOMF_NEUTRAL_L_AMINO_ACID_TRANSMEMBRANE_TRANSPORTER_ACTIVITY	0.34761	0.945518	0.28914	0.999999	0.40563	0.9656
HEDENFALK_BREAST_CANCER_BRACX_UP	0.34768	0.945518	0.14702	0.966746	0.83203	0.998984
KEGG_MELANOMA	0.34773	0.945518	0.52147	0.999999	0.37086	0.962574
MIKKELSEN_MCV6_ICP_WITH_H3K4ME3_AND_H3K27ME3	0.34798	0.945518	0.14743	0.966746	0.94913	0.99996
REACTOME_MET_PROMOTES_CELL_MOTILITY	0.34789	0.945518	0.2533	0.999999	0.53103	0.97782
WANG_RECURRENT_LIVER_CANCER_DN	0.34755	0.945518	0.15173	0.968856	0.24046	0.923602
BIOCARTA_D4GDI_PATHWAY	0.34865	0.946168	0.7069	0.999999	0.58557	0.986149
BLANCO_MELO_COVID19_SARS_COV_2_POS_PATIENT_LUNG_TISSUE_UP	0.34867	0.946168	0.1946	0.984434	0.047901	0.796668
GOBP_ANDROGEN_RECEPTOR_SIGNALING_PATHWAY	0.34866	0.946168	0.34824	0.999999	0.5869	0.986149
GOBP_DNA_DEALKYLATION_INVOLVED_IN_DNA_REPAIR	0.34855	0.946168	0.37222	0.999999	0.94046	0.99996
GOBP_LENS_FIBER_CELL_MORPHOGENESIS	0.3486	0.946168	0.37481	0.999999	0.50623	0.976229
GOBP_POSITIVE_REGULATION_OF_MITOTIC_NUCLEAR_DIVISION	0.3485	0.946168	0.56661	0.999999	0.018989	0.642775
GOCC_MOTILE_CILIUM	0.34868	0.946168	0.998	0.999999	0.59017	0.986804
NAGASHIMA_NRG1_SIGNALING_DN	0.34872	0.946168	0.15923	0.968856	0.49009	0.975484
WP_EXERCISEINDUCED_CIRCADIAN_REGULATION	0.3484	0.946168	0.45985	0.999999	0.75754	0.99605
BOYLAN_MULTIPLE_MYELOMA_PCA3_UP	0.35078	0.946235	0.51904	0.999999	0.20993	0.913475
CASTELLANO_HRAS_AND_NRAS_TARGETS_UP	0.35114	0.946235	0.45285	0.999999	0.93097	0.99996
DANG_REGULATED_BY_MYC_UP	0.34893	0.946235	0.41263	0.999999	0.60702	0.988556
DARWICHE_SQUAMOUS_CELL_CARCINOMA_DN	0.35006	0.946235	0.37106	0.999999	0.21521	0.914912
GOBP_ACTIVIN_RECEPTOR_SIGNALING_PATHWAY	0.34974	0.946235	0.72103	0.999999	0.087594	0.846881
GOBP_ANTIVIRAL_INNATE_IMMUNE_RESPONSE	0.35124	0.946235	0.20255	0.990555	0.26291	0.928512
GOBP_BLASTOCYST_GROWTH	0.34903	0.946235	0.6206	0.999999	0.58627	0.986149
GOBP_BLOOD_VESSEL_ENDOTHELIAL_CELL_MIGRATION	0.35068	0.946235	0.33357	0.999999	0.21102	0.913613
GOBP_BROWN_FAT_CELL_DIFFERENTIATION	0.34884	0.946235	0.85508	0.999999	0.38224	0.963826
GOBP_CYTOSOLIC_RIBOSOME_ASSEMBLY	0.35003	0.946235	0.65364	0.999999	0.09418	0.847364
GOBP_ESTABLISHMENT_OF_PROTEIN_LOCALIZATION_TO_PLASMA_MEMBRANE	0.35129	0.946235	0.097013	0.944939	0.72094	0.993755
GOBP_FILOPODIUM_ASSEMBLY	0.34983	0.946235	0.39846	0.999999	0.20924	0.912427
GOBP_HUMORAL_IMMUNE_RESPONSE_MEDIATED_BY_CIRCULATING_IMMUNOGLOBULIN	0.35041	0.946235	0.8723	0.999999	0.53719	0.978671
GOBP_INTERLEUKIN_18_MEDIATED_SIGNALING_PATHWAY	0.34914	0.946235	0.69146	0.999999	0.039406	0.767582
GOBP_INTRACILIARY_ANTEROGRADE_TRANSPORT	0.35119	0.946235	0.081203	0.931886	0.78109	0.996385
GOBP_LUTEINIZATION	0.35046	0.946235	0.075697	0.924935	0.78788	0.996501
GOBP_MEMBRANE_INVAGINATION	0.34963	0.946235	0.73068	0.999999	0.30566	0.943308
GOBP_NEGATIVE_REGULATION_OF_CALCIUM_ION_IMPORT	0.35112	0.946235	0.22954	0.999999	0.38025	0.963826
GOBP_NEGATIVE_REGULATION_OF_CELLULAR_RESPONSE_TO_GROWTH_FACTOR_STIMULUS	0.34939	0.946235	0.54073	0.999999	0.81389	0.997401
GOBP_NUCLEOSIDE_BISPHOSPHATE_METABOLIC_PROCESS	0.3502	0.946235	0.9096	0.999999	0.22747	0.921788
GOBP_POSITIVE_REGULATION_OF_LIGASE_ACTIVITY	0.3499	0.946235	0.71387	0.999999	0.23241	0.922382
GOBP_REGULATION_OF_APOPTOTIC_CELL_CLEARANCE	0.35007	0.946235	0.7609	0.999999	0.2941	0.941177
GOBP_REGULATION_OF_DNA_BIOSYNTHETIC_PROCESS	0.35136	0.946235	0.45575	0.999999	0.38332	0.963969
GOBP_REGULATION_OF_NEUTROPHIL_CHEMOTAXIS	0.35098	0.946235	0.55626	0.999999	0.69702	0.993755
GOBP_REGULATION_OF_SMAD_PROTEIN_SIGNAL_TRANSDUCTION	0.34938	0.946235	0.32175	0.999999	0.91832	0.99996
GOBP_REGULATION_OF_TETRAPYRROLE_METABOLIC_PROCESS	0.35053	0.946235	0.61986	0.999999	0.11856	0.863935
GOMF_ALPHA_N_ACETYLNEURAMINATE_ALPHA_2_8_SIALYLTRANSFERASE_ACTIVITY	0.34989	0.946235	0.87793	0.999999	0.381	0.963826
GOMF_ATP_DEPENDENT_PROTEIN_DISAGGREGASE_ACTIVITY	0.35109	0.946235	0.36052	0.999999	0.014214	0.631175
GOMF_CARBOHYDRATE_DERIVATIVE_TRANSMEMBRANE_TRANSPORTER_ACTIVITY	0.35135	0.946235	0.52193	0.999999	0.58043	0.986149
GOMF_EXOGENOUS_PROTEIN_BINDING	0.35062	0.946235	0.16442	0.972626	0.85475	0.999612
GOMF_INTRACELLULAR_CYCLIC_NUCLEOTIDE_ACTIVATED_MONOATOMIC_CATION_CHANNEL_ACTIVITY	0.34965	0.946235	0.15364	0.968856	0.19885	0.905448
GOMF_NAD_P_H_OXIDASE_H2O2_FORMING_ACTIVITY	0.35056	0.946235	0.34163	0.999999	0.48097	0.975291
INGA_TP53_TARGETS	0.34939	0.946235	0.78885	0.999999	0.74229	0.994967
IVANOVSKA_MIR106B_TARGETS	0.34961	0.946235	0.042187	0.863228	0.02515	0.696431
JINESH_BLEBBISHIELD_TRANSFORMED_STEM_CELL_SPHERES_UP	0.35108	0.946235	0.7509	0.999999	0.97167	0.99996
NIKOLSKY_BREAST_CANCER_12Q13_Q21_AMPLICON	0.35082	0.946235	0.70484	0.999999	0.36307	0.961184
PID_MYC_ACTIV_PATHWAY	0.3505	0.946235	0.15971	0.968856	0.39093	0.964423
REACTOME_DOWNSTREAM_SIGNAL_TRANSDUCTION	0.34913	0.946235	0.47443	0.999999	0.12806	0.867715
REACTOME_NEUROTRANSMITTER_RELEASE_CYCLE	0.34983	0.946235	0.44254	0.999999	0.28899	0.938261
REACTOME_STAT5_ACTIVATION_DOWNSTREAM_OF_FLT3_ITD_MUTANTS	0.35108	0.946235	0.37075	0.999999	0.12557	0.867715
REACTOME_TOLL_LIKE_RECEPTOR_CASCADES	0.34891	0.946235	0.20558	0.992618	0.71783	0.993755
REACTOME_TP53_REGULATES_TRANSCRIPTION_OF_GENES_INVOLVED_IN_G1_CELL_CYCLE_ARREST	0.35065	0.946235	0.86118	0.999999	0.17419	0.897644
SCHWAB_TARGETS_OF_BMYB_POLYMORPHIC_VARIANTS_UP	0.35067	0.946235	0.505	0.999999	0.70939	0.993755
TUOMISTO_TUMOR_SUPPRESSION_BY_COL13A1_DN	0.3498	0.946235	0.063585	0.918009	0.12627	0.867715
WP_AMINO_ACID_METABOLISM_PATHWAY_EXCERPT_HISTIDINE_CATABOLISM_EXTENSION	0.34982	0.946235	0.54381	0.999999	0.43921	0.969501
WP_INTERACTIONS_BETWEEN_IMMUNE_CELLS_AND_MICRORNAS_IN_TUMOR_MICROENVIRONMENT	0.35055	0.946235	0.15567	0.968856	0.27325	0.932411
WP_RETT_SYNDROME_CAUSING_GENES	0.34903	0.946235	0.47077	0.999999	0.16904	0.897644
GOBP_CELL_FATE_SPECIFICATION	0.35178	0.946939	0.4863	0.999999	0.62659	0.989484
GOBP_CHORIONIC_TROPHOBLAST_CELL_PROLIFERATION	0.35214	0.946939	0.4631	0.999999	0.35631	0.960351
GOBP_MEIOTIC_SPINDLE_ASSEMBLY	0.35196	0.946939	0.92651	0.999999	0.22204	0.91899
GOBP_MITOCHONDRIAL_ADP_TRANSMEMBRANE_TRANSPORT	0.35225	0.946939	0.41105	0.999999	0.92254	0.99996
GOBP_NEGATIVE_REGULATION_OF_PHOSPHOLIPID_METABOLIC_PROCESS	0.35218	0.946939	0.5614	0.999999	0.23525	0.922382
GOBP_NEGATIVE_REGULATION_OF_TRANSCRIPTION_BY_RNA_POLYMERASE_II	0.35227	0.946939	0.12256	0.95452	0.37723	0.963676
GOBP_REGULATION_OF_AMIDE_METABOLIC_PROCESS	0.35229	0.946939	0.25283	0.999999	0.59034	0.986804
GOBP_REGULATION_OF_LEUKOCYTE_DEGRANULATION	0.35215	0.946939	0.3762	0.999999	0.65043	0.991534
GOMF_3_HYDROXYACYL_COA_DEHYDRATASE_ACTIVITY	0.35211	0.946939	0.63302	0.999999	0.31879	0.947202
JIANG_TIP30_TARGETS_UP	0.35219	0.946939	0.68384	0.999999	0.50257	0.976229
REACTOME_MITOCHONDRIAL_PROTEIN_IMPORT	0.35227	0.946939	0.72446	0.999999	0.84234	0.999274
WP_HEMATOPOIETIC_STEM_CELL_GENE_REGULATION_BY_GABP_ALPHABETA_COMPLEX	0.35183	0.946939	0.019702	0.796115	0.21742	0.915101
GARY_CD5_TARGETS_DN	0.35242	0.94694	0.24394	0.999999	0.69401	0.993755
GOBP_EPITHELIAL_CELL_PROLIFERATION_INVOLVED_IN_PROSTATE_GLAND_DEVELOPMENT	0.35268	0.94694	0.90121	0.999999	0.21596	0.915101
GOBP_NEGATIVE_REGULATION_OF_HISTONE_MODIFICATION	0.35236	0.94694	0.91701	0.999999	0.30292	0.943308
GOBP_NEGATIVE_REGULATION_OF_SMALL_GTPASE_MEDIATED_SIGNAL_TRANSDUCTION	0.35258	0.94694	0.55345	0.999999	0.16208	0.897644
GOBP_POSITIVE_REGULATION_OF_JUN_KINASE_ACTIVITY	0.3526	0.94694	0.93481	0.999999	0.87702	0.99996
GOBP_REGULATION_OF_SYNAPTIC_TRANSMISSION_GABAERGIC	0.35263	0.94694	0.79089	0.999999	0.73754	0.994046
GOMF_NUCLEOTIDE_RECEPTOR_ACTIVITY	0.35266	0.94694	0.43158	0.999999	0.26121	0.926498
BROWNE_HCMV_INFECTION_16HR_DN	0.35449	0.946996	0.36664	0.999999	0.21767	0.915101
GABRIELY_MIR21_TARGETS	0.35376	0.946996	0.24948	0.999999	0.07798	0.825341
GOBP_BENZENE_CONTAINING_COMPOUND_METABOLIC_PROCESS	0.35329	0.946996	0.64335	0.999999	0.23845	0.922603
GOBP_FORMATE_METABOLIC_PROCESS	0.35403	0.946996	0.73514	0.999999	0.2603	0.926498
GOBP_INTRACILIARY_RETROGRADE_TRANSPORT	0.35324	0.946996	0.15638	0.968856	0.23317	0.922382
GOBP_MACROPHAGE_APOPTOTIC_PROCESS	0.35451	0.946996	0.55129	0.999999	0.85926	0.99996
GOBP_MALE_SEX_DIFFERENTIATION	0.35306	0.946996	0.71248	0.999999	0.76382	0.996147
GOBP_MITOCHONDRIAL_TRANSPORT	0.35443	0.946996	0.97759	0.999999	0.06646	0.823633
GOBP_NAD_BIOSYNTHESIS_VIA_NICOTINAMIDE_RIBOSIDE_SALVAGE_PATHWAY	0.35349	0.946996	0.021753	0.802397	0.71428	0.993755
GOBP_NEGATIVE_REGULATION_OF_B_CELL_APOPTOTIC_PROCESS	0.3543	0.946996	0.18636	0.983204	0.8394	0.999026
GOBP_NEGATIVE_REGULATION_OF_NEUROINFLAMMATORY_RESPONSE	0.35321	0.946996	0.83481	0.999999	0.84722	0.999612
GOBP_NOTCH_SIGNALING_PATHWAY	0.35365	0.946996	0.73256	0.999999	0.52774	0.976229
GOBP_ORGAN_INDUCTION	0.35441	0.946996	0.28108	0.999999	0.37097	0.962574
GOBP_POSITIVE_REGULATION_OF_HISTONE_ACETYLATION	0.35464	0.946996	0.38347	0.999999	0.62564	0.989484
GOBP_POSITIVE_REGULATION_OF_TYPE_II_INTERFERON_PRODUCTION	0.35316	0.946996	0.39238	0.999999	0.3999	0.964917
GOBP_REGULATION_OF_GENERATION_OF_PRECURSOR_METABOLITES_AND_ENERGY	0.3543	0.946996	0.49686	0.999999	0.39961	0.964917
GOBP_STRIATED_MUSCLE_TISSUE_DEVELOPMENT	0.3544	0.946996	0.45533	0.999999	0.21175	0.914226
GOMF_OLIGOPEPTIDE_TRANSMEMBRANE_TRANSPORTER_ACTIVITY	0.35413	0.946996	0.12389	0.95452	0.55302	0.983078
GOMF_PHOSPHATIDYLINOSITOL_PHOSPHATE_BINDING	0.35455	0.946996	0.64084	0.999999	0.50642	0.976229
GROSS_HYPOXIA_VIA_ELK3_UP	0.35314	0.946996	0.59736	0.999999	0.21503	0.914375
KEGG_RIBOFLAVIN_METABOLISM	0.35375	0.946996	0.62138	0.999999	0.86281	0.99996
KYNG_ENVIRONMENTAL_STRESS_RESPONSE_NOT_BY_GAMMA_IN_OLD	0.35438	0.946996	0.59872	0.999999	0.19129	0.901756
ONGUSAHA_BRCA1_TARGETS_DN	0.35362	0.946996	0.57945	0.999999	0.56559	0.985444
REACTOME_CHEMOKINE_RECEPTORS_BIND_CHEMOKINES	0.35282	0.946996	0.83996	0.999999	0.77165	0.996271
REACTOME_EICOSANOID_LIGAND_BINDING_RECEPTORS	0.35415	0.946996	0.6344	0.999999	0.60565	0.988556
REACTOME_INTERLEUKIN_4_AND_INTERLEUKIN_13_SIGNALING	0.35457	0.946996	0.31054	0.999999	0.16101	0.897644
REACTOME_PTK6_REGULATES_PROTEINS_INVOLVED_IN_RNA_PROCESSING	0.35358	0.946996	0.39904	0.999999	0.79903	0.996501
REACTOME_REPRODUCTION	0.35284	0.946996	0.051939	0.893027	0.17125	0.897644
REACTOME_RNA_POLYMERASE_III_TRANSCRIPTION	0.35436	0.946996	0.066091	0.918009	0.73564	0.993755
REACTOME_SEMA3A_PLEXIN_REPULSION_SIGNALING_BY_INHIBITING_INTEGRIN_ADHESION	0.35413	0.946996	0.64063	0.999999	0.52495	0.976229
REACTOME_SIGNALING_BY_PDGF	0.35465	0.946996	0.37764	0.999999	0.20057	0.906813
REACTOME_SIGNAL_TRANSDUCTION_BY_L1	0.35435	0.946996	0.39731	0.999999	0.33442	0.95379
REACTOME_TNFR2_NON_CANONICAL_NF_KB_PATHWAY	0.3531	0.946996	0.33309	0.999999	0.30896	0.943933
WANG_METASTASIS_OF_BREAST_CANCER_ESR1_DN	0.35299	0.946996	0.83226	0.999999	0.054544	0.809683
WP_VITAMIN_D_METABOLISM	0.35393	0.946996	0.015709	0.774249	0.4197	0.967117
GOBP_EPITHELIAL_CELL_DIFFERENTIATION_INVOLVED_IN_PROSTATE_GLAND_DEVELOPMENT	0.35471	0.947007	0.28712	0.999999	0.073457	0.825258
BANDRES_RESPONSE_TO_CARMUSTIN_MGMT_48HR_UP	0.35939	0.947291	0.39924	0.999999	0.48313	0.975291
BIOCARTA_BCELLSURVIVAL_PATHWAY	0.35681	0.947291	0.03203	0.822978	0.86606	0.99996
BOHN_PRIMARY_IMMUNODEFICIENCY_SYNDROM_UP	0.35876	0.947291	0.45053	0.999999	0.63304	0.990911
CHEMNITZ_RESPONSE_TO_PROSTAGLANDIN_E2_UP	0.35961	0.947291	0.7043	0.999999	0.43394	0.968691
CHIARADONNA_NEOPLASTIC_TRANSFORMATION_KRAS_DN	0.35913	0.947291	0.29631	0.999999	0.34535	0.958566
DARWICHE_PAPILLOMA_RISK_LOW_DN	0.35743	0.947291	0.36319	0.999999	0.54341	0.980655
ELVIDGE_HYPOXIA_DN	0.3581	0.947291	0.09534	0.942625	0.64655	0.990921
GERHOLD_ADIPOGENESIS_DN	0.35693	0.947291	0.59891	0.999999	0.95417	0.99996
GOBP_ACROSOME_ASSEMBLY	0.36051	0.947291	0.83035	0.999999	0.7879	0.996501
GOBP_ADENYLATE_CYCLASE_ACTIVATING_G_PROTEIN_COUPLED_RECEPTOR_SIGNALING_PATHWAY	0.35904	0.947291	0.6207	0.999999	0.042925	0.779199
GOBP_AMEBOIDAL_TYPE_CELL_MIGRATION	0.35808	0.947291	0.33454	0.999999	0.78228	0.996385
GOBP_APOPTOTIC_PROCESS_IN_BONE_MARROW_CELL	0.35587	0.947291	0.10402	0.948601	0.38451	0.964255
GOBP_BRANCHED_CHAIN_AMINO_ACID_METABOLIC_PROCESS	0.35679	0.947291	0.86497	0.999999	0.028599	0.720483
GOBP_CD4_POSITIVE_ALPHA_BETA_T_CELL_ACTIVATION	0.35761	0.947291	0.11958	0.95162	0.76439	0.996209
GOBP_CHROMOSOME_CONDENSATION	0.35653	0.947291	0.31914	0.999999	0.92201	0.99996
GOBP_DE_NOVO_PROTEIN_FOLDING	0.35832	0.947291	0.57745	0.999999	0.37524	0.962668
GOBP_EMBRYONIC_CAMERA_TYPE_EYE_FORMATION	0.35987	0.947291	0.65986	0.999999	0.36086	0.960353
GOBP_GLUCOCORTICOID_SECRETION	0.36054	0.947291	0.6215	0.999999	0.36507	0.961318
GOBP_INHIBITORY_SYNAPSE_ASSEMBLY	0.35697	0.947291	0.68588	0.999999	0.6696	0.99257
GOBP_INORGANIC_ION_HOMEOSTASIS	0.36055	0.947291	0.9356	0.999999	0.74025	0.994263
GOBP_INTRINSIC_APOPTOTIC_SIGNALING_PATHWAY_IN_RESPONSE_TO_DNA_DAMAGE	0.35823	0.947291	0.12086	0.953119	0.10012	0.85289
GOBP_ISOTYPE_SWITCHING_TO_IGA_ISOTYPES	0.36029	0.947291	0.78528	0.999999	0.16258	0.897644
GOBP_LEUCINE_METABOLIC_PROCESS	0.3576	0.947291	0.88668	0.999999	0.015344	0.641336
GOBP_LONG_CHAIN_FATTY_ACYL_COA_BIOSYNTHETIC_PROCESS	0.35755	0.947291	0.5203	0.999999	0.17843	0.8981
GOBP_MEMBRANE_RAFT_ORGANIZATION	0.35856	0.947291	0.76111	0.999999	0.93714	0.99996
GOBP_MITOCHONDRIAL_RNA_PROCESSING	0.35853	0.947291	0.4295	0.999999	0.47338	0.975291
GOBP_MYOBLAST_PROLIFERATION	0.36051	0.947291	0.85429	0.999999	0.26106	0.926498
GOBP_NEGATIVE_REGULATION_OF_ACTIN_NUCLEATION	0.3559	0.947291	0.084102	0.931886	0.38226	0.963826
GOBP_NEGATIVE_REGULATION_OF_EPITHELIAL_CELL_PROLIFERATION_INVOLVED_IN_PROSTATE_GLAND_DEVELOPMENT	0.36073	0.947291	0.82293	0.999999	0.31547	0.947202
GOBP_NEGATIVE_REGULATION_OF_MOLECULAR_FUNCTION	0.36061	0.947291	0.76581	0.999999	0.76408	0.996209
GOBP_NEGATIVE_REGULATION_OF_MONOCYTE_CHEMOTAXIS	0.35975	0.947291	0.22626	0.999999	0.58187	0.986149
GOBP_NEGATIVE_REGULATION_OF_UBIQUITIN_PROTEIN_TRANSFERASE_ACTIVITY	0.3564	0.947291	0.28135	0.999999	0.33064	0.952366
GOBP_NEURON_CELL_CELL_ADHESION	0.35834	0.947291	0.37683	0.999999	0.52986	0.976935
GOBP_NEURON_PROJECTION_GUIDANCE	0.35758	0.947291	0.55981	0.999999	0.18449	0.901465
GOBP_PHOSPHATIDYLSERINE_EXPOSURE_ON_APOPTOTIC_CELL_SURFACE	0.35786	0.947291	0.090752	0.939965	0.47985	0.975291
GOBP_PHOSPHOLIPID_METABOLIC_PROCESS	0.35681	0.947291	0.060596	0.91124	0.4223	0.967117
GOBP_POSITIVE_REGULATION_OF_CALCIUM_ION_DEPENDENT_EXOCYTOSIS	0.36	0.947291	0.89414	0.999999	0.60655	0.988556
GOBP_POSITIVE_REGULATION_OF_CD4_POSITIVE_ALPHA_BETA_T_CELL_PROLIFERATION	0.35942	0.947291	0.66585	0.999999	0.52803	0.976229
GOBP_POSITIVE_REGULATION_OF_CHEMOKINE_C_C_MOTIF_LIGAND_5_PRODUCTION	0.35927	0.947291	0.71729	0.999999	0.15972	0.897644
GOBP_POSITIVE_REGULATION_OF_HISTONE_H3_K9_ACETYLATION	0.35727	0.947291	0.51601	0.999999	0.37037	0.962574
GOBP_POSITIVE_REGULATION_OF_LIPID_KINASE_ACTIVITY	0.36064	0.947291	0.71664	0.999999	0.75003	0.995717
GOBP_POSITIVE_REGULATION_OF_LONG_TERM_SYNAPTIC_POTENTIATION	0.35531	0.947291	0.77986	0.999999	0.058011	0.813939
GOBP_POSITIVE_REGULATION_OF_STEROID_METABOLIC_PROCESS	0.35565	0.947291	0.7946	0.999999	0.32023	0.947206
GOBP_PROTEIN_MODIFICATION_BY_SMALL_PROTEIN_CONJUGATION	0.35604	0.947291	0.21418	0.997332	0.66305	0.991608
GOBP_PROTEIN_RETENTION_IN_ER_LUMEN	0.35619	0.947291	0.7693	0.999999	0.51276	0.976229
GOBP_PROTEOGLYCAN_CATABOLIC_PROCESS	0.35852	0.947291	0.22902	0.999999	0.16842	0.897644
GOBP_REGULATION_OF_CELL_COMMUNICATION_BY_ELECTRICAL_COUPLING	0.36096	0.947291	0.72309	0.999999	0.74716	0.995408
GOBP_REGULATION_OF_LYMPHOCYTE_DIFFERENTIATION	0.35983	0.947291	0.906	0.999999	0.35602	0.960351
GOBP_REGULATION_OF_MUSCLE_CONTRACTION	0.35948	0.947291	0.15533	0.968856	0.55224	0.982922
GOBP_REGULATION_OF_ORGANIC_ACID_TRANSPORT	0.35897	0.947291	0.84884	0.999999	0.069528	0.824737
GOBP_REGULATION_OF_PHOSPHATIDYLCHOLINE_METABOLIC_PROCESS	0.35554	0.947291	0.17961	0.9799	0.27877	0.935997
GOBP_REGULATION_OF_PROTEIN_LOCALIZATION_TO_CHROMATIN	0.35821	0.947291	0.716	0.999999	0.03784	0.763309
GOBP_RRNA_MODIFICATION	0.35843	0.947291	0.45605	0.999999	0.20912	0.912427
GOBP_UBIQUITIN_DEPENDENT_PROTEIN_CATABOLIC_PROCESS_VIA_THE_MULTIVESICULAR_BODY_SORTING_PATHWAY	0.35562	0.947291	0.098527	0.944939	0.12435	0.867715
GOBP_UDP_N_ACETYLGLUCOSAMINE_BIOSYNTHETIC_PROCESS	0.35708	0.947291	0.72431	0.999999	0.871	0.99996
GOBP_VESICLE_UNCOATING	0.36098	0.947291	0.87505	0.999999	0.1203	0.864612
GOBP_VITAMIN_CATABOLIC_PROCESS	0.35744	0.947291	0.48032	0.999999	0.16804	0.897644
GOCC_CLATHRIN_COATED_ENDOCYTIC_VESICLE	0.36091	0.947291	0.11597	0.95162	0.095777	0.849232
GOCC_COPII_COATED_ER_TO_GOLGI_TRANSPORT_VESICLE	0.35576	0.947291	0.22509	0.999999	0.7509	0.995905
GOCC_CYTOPLASMIC_STRESS_GRANULE	0.35648	0.947291	0.18594	0.981914	0.93487	0.99996
GOCC_FILOPODIUM_MEMBRANE	0.36047	0.947291	0.59717	0.999999	0.54447	0.981022
GOCC_MEDIATOR_COMPLEX	0.35846	0.947291	0.068624	0.920152	0.03357	0.750396
GOCC_SPINDLE_POLE	0.35798	0.947291	0.3827	0.999999	0.051727	0.803304
GOCC_SPLICEOSOMAL_COMPLEX	0.35611	0.947291	0.77875	0.999999	0.29705	0.942765
GOCC_STEREOCILIA_COUPLING_LINK	0.35609	0.947291	0.63831	0.999999	0.23032	0.922382
GOMF_ADENYLATE_CYCLASE_ACTIVITY	0.35985	0.947291	0.88515	0.999999	0.71486	0.993755
GOMF_CATALYTIC_ACTIVITY_ACTING_ON_A_NUCLEIC_ACID	0.35546	0.947291	0.46013	0.999999	0.78264	0.996385
GOMF_CDP_ALCOHOL_PHOSPHATIDYLTRANSFERASE_ACTIVITY	0.3565	0.947291	0.48946	0.999999	0.76696	0.996209
GOMF_IGE_BINDING	0.35566	0.947291	0.34997	0.999999	0.76328	0.99611
GOMF_MELANOCORTIN_RECEPTOR_BINDING	0.35553	0.947291	0.30051	0.999999	0.61993	0.988877
GOMF_MITOCHONDRIAL_RIBOSOME_BINDING	0.35547	0.947291	0.44778	0.999999	0.10184	0.852982
GOMF_NF_KAPPAB_BINDING	0.35807	0.947291	0.81981	0.999999	0.79842	0.996501
GOMF_OXYSTEROL_BINDING	0.35881	0.947291	0.1041	0.948601	0.3814	0.963826
GOMF_PROTEIN_PHOSPHATASE_2A_BINDING	0.35659	0.947291	0.95416	0.999999	0.060848	0.817785
GOMF_RETINAL_DEHYDROGENASE_ACTIVITY	0.35488	0.947291	0.82792	0.999999	0.68731	0.993566
GOMF_SMALL_PROTEIN_ACTIVATING_ENZYME_BINDING	0.35741	0.947291	0.25404	0.999999	0.76614	0.996209
GOMF_STRUCTURAL_CONSTITUENT_OF_CYTOSKELETON	0.35873	0.947291	0.15095	0.968856	0.31066	0.945209
GOMF_UNMETHYLATED_CPG_BINDING	0.35891	0.947291	0.35165	0.999999	0.26333	0.928838
GOMF_XMP_5_NUCLEOSIDASE_ACTIVITY	0.36078	0.947291	0.64721	0.999999	0.39034	0.964357
GRADE_COLON_AND_RECTAL_CANCER_UP	0.36034	0.947291	0.76098	0.999999	0.048505	0.796668
GRAESSMANN_RESPONSE_TO_MC_AND_SERUM_DEPRIVATION_UP	0.3597	0.947291	0.45619	0.999999	0.068713	0.824737
HERNANDEZ_ABERRANT_MITOSIS_BY_DOCETACEL_2NM_UP	0.36034	0.947291	0.7328	0.999999	0.47946	0.975291
HONRADO_BREAST_CANCER_BRCA1_VS_BRCA2	0.35815	0.947291	0.23647	0.999999	0.76585	0.996209
HOWLIN_CITED1_TARGETS_2_UP	0.35686	0.947291	0.54686	0.999999	0.21072	0.913613
HUMMERICH_MALIGNANT_SKIN_TUMOR_DN	0.36074	0.947291	0.98501	0.999999	0.3551	0.960351
KEGG_LYSINE_DEGRADATION	0.35814	0.947291	0.59359	0.999999	0.058312	0.813939
LENAOUR_DENDRITIC_CELL_MATURATION_UP	0.35687	0.947291	0.79931	0.999999	0.41321	0.967117
MARCHINI_TRABECTEDIN_RESISTANCE_UP	0.35637	0.947291	0.45856	0.999999	0.83808	0.999026
MARSON_BOUND_BY_FOXP3_UNSTIMULATED	0.36027	0.947291	0.309	0.999999	0.17505	0.897644
MATTIOLI_MGUS_VS_MULTIPLE_MYELOMA	0.36051	0.947291	0.50795	0.999999	0.3731	0.962668
MCCLUNG_DELTA_FOSB_TARGETS_8WK	0.3598	0.947291	0.86577	0.999999	0.19027	0.901756
NAKAJIMA_EOSINOPHIL	0.35712	0.947291	0.45079	0.999999	0.64222	0.990911
PEDRIOLI_MIR31_TARGETS_DN	0.357	0.947291	0.80134	0.999999	0.75347	0.995954
REACTOME_ACROSOME_REACTION_AND_SPERM_OOCYTE_MEMBRANE_BINDING	0.35986	0.947291	0.13887	0.961462	0.53512	0.978088
REACTOME_CD28_DEPENDENT_PI3K_AKT_SIGNALING	0.35497	0.947291	0.55734	0.999999	0.40358	0.96536
REACTOME_DAP12_SIGNALING	0.35684	0.947291	0.18438	0.981282	0.92209	0.99996
REACTOME_IRS_MEDIATED_SIGNALLING	0.35747	0.947291	0.57344	0.999999	0.079861	0.827732
REACTOME_NON_INTEGRIN_MEMBRANE_ECM_INTERACTIONS	0.3576	0.947291	0.16713	0.973184	0.58826	0.986525
REACTOME_PHENYLALANINE_AND_TYROSINE_METABOLISM	0.35798	0.947291	0.75981	0.999999	0.5362	0.978088
REACTOME_POU5F1_OCT4_SOX2_NANOG_ACTIVATE_GENES_RELATED_TO_PROLIFERATION	0.35541	0.947291	0.79699	0.999999	0.02728	0.710359
REACTOME_RAC2_GTPASE_CYCLE	0.35886	0.947291	0.21352	0.997332	0.44908	0.969728
REACTOME_SEPARATION_OF_SISTER_CHROMATIDS	0.35561	0.947291	0.17374	0.978998	0.21307	0.914226
REACTOME_SIGNALING_BY_RNF43_MUTANTS	0.36088	0.947291	0.50596	0.999999	0.042516	0.779199
REACTOME_SODIUM_PROTON_EXCHANGERS	0.361	0.947291	0.43844	0.999999	0.18927	0.901756
REACTOME_SUMO_IS_CONJUGATED_TO_E1_UBA2_SAE1	0.36037	0.947291	0.077551	0.926982	0.93645	0.99996
ROZANOV_MMP14_TARGETS_DN	0.36087	0.947291	0.62776	0.999999	0.092607	0.847364
SMIRNOV_CIRCULATING_ENDOTHELIOCYTES_IN_CANCER_UP	0.3558	0.947291	0.85053	0.999999	0.2718	0.931407
WP_CANCER_IMMUNOTHERAPY_BY_PD1_BLOCKADE	0.35872	0.947291	0.29241	0.999999	0.4249	0.967117
WP_FACTORS_AND_PATHWAYS_AFFECTING_INSULINLIKE_GROWTH_FACTOR_IGF1AKT_SIGNALING	0.35629	0.947291	0.73418	0.999999	0.24145	0.923602
WP_PRADERWILLI_AND_ANGELMAN_SYNDROME	0.35912	0.947291	0.2436	0.999999	0.71614	0.993755
WP_SPHINGOLIPID_METABOLISM_OVERVIEW	0.36052	0.947291	0.2675	0.999999	0.39581	0.964917
ACEVEDO_LIVER_CANCER_WITH_H3K9ME3_DN	0.3615	0.947635	0.025041	0.820144	0.19912	0.905448
GOBP_ANTIBODY_DEPENDENT_CELLULAR_CYTOTOXICITY	0.36164	0.947635	0.93666	0.999999	0.021957	0.669924
GOBP_NUCLEOSIDE_TRANSPORT	0.36134	0.947635	0.49484	0.999999	0.068083	0.823633
GOBP_PROTEIN_TARGETING_TO_PEROXISOME	0.36174	0.947635	0.50476	0.999999	0.26329	0.928838
GOCC_CELL_TRAILING_EDGE	0.36126	0.947635	0.30557	0.999999	0.8324	0.998984
GOCC_EARLY_ENDOSOME_LUMEN	0.3616	0.947635	0.31267	0.999999	0.19627	0.903138
GOMF_CILIARY_NEUROTROPHIC_FACTOR_RECEPTOR_BINDING	0.36128	0.947635	0.64878	0.999999	0.84132	0.999118
GOMF_MRNA_5_UTR_BINDING	0.3618	0.947635	0.6703	0.999999	0.68505	0.993566
GOMF_UBIQUITIN_LIKE_PROTEIN_LIGASE_BINDING	0.36154	0.947635	0.11435	0.95162	0.12652	0.867715
HUMMERICH_SKIN_CANCER_PROGRESSION_DN	0.36175	0.947635	0.11285	0.95162	0.76968	0.996271
REACTOME_SIGNALING_BY_PTK6	0.36158	0.947635	0.71147	0.999999	0.088638	0.846881
TONKS_TARGETS_OF_RUNX1_RUNX1T1_FUSION_HSC_UP	0.36165	0.947635	0.086645	0.931886	0.98917	0.99996
BOYLAN_MULTIPLE_MYELOMA_PCA1_UP	0.3619	0.947657	0.77108	0.999999	0.97984	0.99996
WP_SPINAL_CORD_INJURY	0.36192	0.947657	0.68574	0.999999	0.88762	0.99996
BONOME_OVARIAN_CANCER_SURVIVAL_OPTIMAL_DEBULKING	0.36222	0.947762	0.45914	0.999999	0.39291	0.964917
GOBP_ENDOPLASMIC_RETICULUM_UNFOLDED_PROTEIN_RESPONSE	0.36234	0.947762	0.50025	0.999999	0.76213	0.99611
GOBP_HEPARAN_SULFATE_PROTEOGLYCAN_BIOSYNTHETIC_PROCESS_ENZYMATIC_MODIFICATION	0.36223	0.947762	0.71195	0.999999	0.83661	0.999026
GOBP_INTERLEUKIN_4_PRODUCTION	0.36226	0.947762	0.10251	0.947326	0.86263	0.99996
GOBP_REGULATION_OF_TRANSMEMBRANE_RECEPTOR_PROTEIN_SERINE_THREONINE_KINASE_SIGNALING_PATHWAY	0.36209	0.947762	0.41276	0.999999	0.81186	0.997401
MCBRYAN_PUBERTAL_BREAST_4_5WK_DN	0.36235	0.947762	0.88624	0.999999	0.20582	0.911672
REICHERT_G1S_REGULATORS_AS_PI3K_TARGETS	0.36205	0.947762	0.59321	0.999999	0.38891	0.964357
GOBP_REGULATION_OF_PHOSPHORUS_METABOLIC_PROCESS	0.36249	0.947982	0.41131	0.999999	0.43355	0.968412
BROCKE_APOPTOSIS_REVERSED_BY_IL6	0.36282	0.947993	0.42912	0.999999	0.46491	0.972449
GENTILE_UV_RESPONSE_CLUSTER_D9	0.36278	0.947993	0.3223	0.999999	0.56241	0.983966
GOBP_CELL_PROJECTION_ORGANIZATION	0.36284	0.947993	0.74737	0.999999	0.45665	0.972082
GOBP_POSITIVE_REGULATION_OF_CYSTEINE_TYPE_ENDOPEPTIDASE_ACTIVITY	0.36267	0.947993	0.68801	0.999999	0.93369	0.99996
GOBP_POSITIVE_REGULATION_OF_MITOCHONDRIAL_FISSION	0.36294	0.947993	0.97072	0.999999	0.10049	0.852947
GOBP_REGULATION_OF_CELLULAR_LOCALIZATION	0.36284	0.947993	0.55183	0.999999	0.081843	0.832001
LY_AGING_PREMATURE_DN	0.36294	0.947993	0.67027	0.999999	0.30005	0.943308
REACTOME_PTK6_REGULATES_RHO_GTPASES_RAS_GTPASE_AND_MAP_KINASES	0.36286	0.947993	0.83921	0.999999	0.19773	0.904768
GOBP_URETER_DEVELOPMENT	0.36305	0.948041	0.61119	0.999999	0.92129	0.99996
KEGG_HOMOLOGOUS_RECOMBINATION	0.36307	0.948041	0.20068	0.987955	0.23817	0.922603
FRIDMAN_SENESCENCE_DN	0.36369	0.948225	0.35558	0.999999	0.96881	0.99996
GOBP_ACINAR_CELL_DIFFERENTIATION	0.36404	0.948225	0.56651	0.999999	0.13998	0.883151
GOBP_ARGININE_BIOSYNTHETIC_PROCESS	0.36335	0.948225	0.42755	0.999999	0.89555	0.99996
GOBP_MACROMOLECULE_CATABOLIC_PROCESS	0.36347	0.948225	0.075894	0.924964	0.65805	0.991608
GOBP_MAST_CELL_MIGRATION	0.36417	0.948225	0.16884	0.974527	0.91498	0.99996
GOBP_REGULATION_OF_CLATHRIN_DEPENDENT_ENDOCYTOSIS	0.36396	0.948225	0.19815	0.985476	0.83827	0.999026
GOBP_SMOOTH_MUSCLE_CELL_APOPTOTIC_PROCESS	0.3642	0.948225	0.92475	0.999999	0.78465	0.996385
GOBP_TEMPERATURE_HOMEOSTASIS	0.36407	0.948225	0.55874	0.999999	0.031857	0.735529
GOBP_TRANSEPITHELIAL_CHLORIDE_TRANSPORT	0.36412	0.948225	0.19887	0.986172	0.36945	0.962574
GOBP_TUBE_DEVELOPMENT	0.36325	0.948225	0.32153	0.999999	0.89339	0.99996
GOCC_DNA_PACKAGING_COMPLEX	0.36326	0.948225	0.25825	0.999999	0.6869	0.993566
GOMF_DIHYDROPYRIMIDINASE_ACTIVITY	0.36393	0.948225	0.27806	0.999999	0.99648	0.99996
GOMF_MIRNA_BINDING	0.36405	0.948225	0.72305	0.999999	0.45618	0.97204
GOMF_RS_DOMAIN_BINDING	0.364	0.948225	0.18412	0.98127	0.96188	0.99996
NIKOLSKY_BREAST_CANCER_11Q12_Q14_AMPLICON	0.36377	0.948225	0.93565	0.999999	0.46432	0.972449
REACTOME_CGMP_EFFECTS	0.3641	0.948225	0.14278	0.964681	0.77794	0.996385
REACTOME_INTERLEUKIN_36_PATHWAY	0.36382	0.948225	0.85496	0.999999	0.49022	0.975484
TSAI_DNAJB4_TARGETS_DN	0.3636	0.948225	0.91643	0.999999	0.42258	0.967117
WP_NAD_METABOLISM_IN_ONCOGENEINDUCED_SENESCENCE_AND_MITOCHONDRIAL_DYSFUNCTIONASSOCIATED_SENESCENCE	0.36349	0.948225	0.99012	0.999999	0.6879	0.993566
GOMF_GAMMA_CATENIN_BINDING	0.3644	0.94831	0.75372	0.999999	0.059242	0.815057
GOMF_NUCLEOSOME_BINDING	0.3643	0.94831	0.37739	0.999999	0.95192	0.99996
REACTOME_ABACAVIR_ADME	0.36436	0.94831	0.55888	0.999999	0.23506	0.922382
GOCC_OUTER_DYNEIN_ARM	0.36456	0.948436	0.95216	0.999999	0.094783	0.847871
WEI_MIR34A_TARGETS	0.36451	0.948436	0.11194	0.95162	0.80815	0.997178
GOBP_NEGATIVE_REGULATION_OF_RNA_BIOSYNTHETIC_PROCESS	0.36462	0.948447	0.16525	0.972935	0.34263	0.956563
GOCC_ENDOSOME_LUMEN	0.36473	0.948588	0.069582	0.920152	0.080644	0.831122
GOBP_NEGATIVE_REGULATION_OF_PROTEIN_LOCALIZATION_TO_MEMBRANE	0.36486	0.948781	0.297	0.999999	0.06236	0.822927
GOBP_REGULATION_OF_MYELOID_CELL_APOPTOTIC_PROCESS	0.36501	0.949026	0.14406	0.9653	0.9983	0.99996
BIOCARTA_41BB_PATHWAY	0.36521	0.949096	0.32855	0.999999	0.95195	0.99996
GOBP_GLYCOPROTEIN_METABOLIC_PROCESS	0.36525	0.949096	0.088499	0.937688	0.32314	0.947585
GOMF_ATP_GATED_ION_CHANNEL_ACTIVITY	0.3652	0.949096	0.40626	0.999999	0.33906	0.95379
REACTOME_INTERLEUKIN_18_SIGNALING	0.36526	0.949096	0.23742	0.999999	0.18258	0.900285
GOBP_POSITIVE_REGULATION_OF_LYMPHOCYTE_MEDIATED_IMMUNITY	0.36555	0.949124	0.74226	0.999999	0.33973	0.95379
GOBP_REGULATION_OF_PROTEIN_LOCALIZATION_TO_CELL_PERIPHERY	0.36551	0.949124	0.18392	0.98127	0.25589	0.924796
GOBP_THIAMINE_CONTAINING_COMPOUND_METABOLIC_PROCESS	0.36544	0.949124	0.45869	0.999999	0.41398	0.967117
KORKOLA_EMBRYONAL_CARCINOMA	0.36543	0.949124	0.42806	0.999999	0.43792	0.969501
WP_VITAMIN_B12_METABOLISM	0.36548	0.949124	0.19235	0.984434	0.84084	0.999118
GOBP_ENDODERMAL_CELL_FATE_COMMITMENT	0.36568	0.949316	0.95047	0.999999	0.10171	0.852982
GOBP_NEGATIVE_REGULATION_OF_CHEMOKINE_C_C_MOTIF_LIGAND_5_PRODUCTION	0.36595	0.949438	0.49453	0.999999	0.51052	0.976229
GOBP_POSITIVE_REGULATION_OF_ESTABLISHMENT_OF_PROTEIN_LOCALIZATION_TO_MITOCHONDRION	0.36584	0.949438	0.48368	0.999999	0.13601	0.87781
GOBP_POSITIVE_REGULATION_OF_LEUKOCYTE_PROLIFERATION	0.36587	0.949438	0.62047	0.999999	0.37466	0.962668
GOBP_REGULATION_OF_CAMP_MEDIATED_SIGNALING	0.36591	0.949438	0.16612	0.973184	0.12447	0.867715
GOBP_POSITIVE_REGULATION_OF_PROTEOLYSIS_INVOLVED_IN_PROTEIN_CATABOLIC_PROCESS	0.36604	0.949526	0.33916	0.999999	0.78592	0.996385
GOBP_NEGATIVE_REGULATION_OF_STEROID_HORMONE_BIOSYNTHETIC_PROCESS	0.36613	0.9496	0.39638	0.999999	0.35872	0.960351
REACTOME_PI_3K_CASCADE_FGFR1	0.36618	0.9496	0.54697	0.999999	0.19347	0.901756
GOBP_REGULATION_OF_TAU_PROTEIN_KINASE_ACTIVITY	0.36633	0.949844	0.79116	0.999999	0.99089	0.99996
GOBP_POSITIVE_REGULATION_OF_PEPTIDYL_THREONINE_PHOSPHORYLATION	0.36645	0.949865	0.44174	0.999999	0.38546	0.964255
LIU_SMARCA4_TARGETS	0.36645	0.949865	0.27702	0.999999	0.94397	0.99996
ALONSO_METASTASIS_UP	0.36673	0.949867	0.51356	0.999999	0.95083	0.99996
GARGALOVIC_RESPONSE_TO_OXIDIZED_PHOSPHOLIPIDS_BLACK_DN	0.36664	0.949867	0.93707	0.999999	0.16513	0.897644
GOBP_PARKIN_MEDIATED_STIMULATION_OF_MITOPHAGY_IN_RESPONSE_TO_MITOCHONDRIAL_DEPOLARIZATION	0.3666	0.949867	0.72927	0.999999	0.29303	0.940167
GOBP_POSITIVE_REGULATION_OF_DNA_REPLICATION	0.36668	0.949867	0.68261	0.999999	0.013615	0.631175
LIN_SILENCED_BY_TUMOR_MICROENVIRONMENT	0.36655	0.949867	0.26067	0.999999	0.35179	0.958657
BIOCARTA_CARDIACEGF_PATHWAY	0.36901	0.94998	0.47358	0.999999	0.74028	0.994263
BIOCARTA_LDL_PATHWAY	0.36743	0.94998	0.17768	0.9799	0.66296	0.991608
CARRILLOREIXACH_HEPATOBLASTOMA_VS_NORMAL_DN	0.36731	0.94998	0.89572	0.999999	0.21999	0.918512
CROMER_TUMORIGENESIS_DN	0.37147	0.94998	0.81212	0.999999	0.6073	0.988556
CROSBY_E2F4_TARGETS	0.3683	0.94998	0.75474	0.999999	0.64472	0.990911
FONTAINE_FOLLICULAR_THYROID_ADENOMA_DN	0.37094	0.94998	0.62168	0.999999	0.17014	0.897644
GERHOLD_RESPONSE_TO_TZD_DN	0.36708	0.94998	0.53959	0.999999	0.076346	0.825258
GOBP_ADENYLATE_CYCLASE_INHIBITING_DOPAMINE_RECEPTOR_SIGNALING_PATHWAY	0.36906	0.94998	0.99904	0.999999	0.090195	0.846881
GOBP_ANTIGEN_PROCESSING_AND_PRESENTATION_OF_ENDOGENOUS_PEPTIDE_ANTIGEN	0.37127	0.94998	0.37509	0.999999	0.25927	0.926498
GOBP_ATRIOVENTRICULAR_VALVE_DEVELOPMENT	0.36947	0.94998	0.16046	0.968856	0.49199	0.975528
GOBP_ATTACHMENT_OF_GPI_ANCHOR_TO_PROTEIN	0.368	0.94998	0.69528	0.999999	0.72809	0.993755
GOBP_BLASTOCYST_DEVELOPMENT	0.37063	0.94998	0.79691	0.999999	0.9636	0.99996
GOBP_CELLULAR_RESPONSE_TO_CARBOHYDRATE_STIMULUS	0.37075	0.94998	0.045051	0.868534	0.28645	0.937873
GOBP_CEREBELLAR_PURKINJE_CELL_LAYER_MORPHOGENESIS	0.36971	0.94998	0.22739	0.999999	0.72164	0.993755
GOBP_CILIARY_BASAL_BODY_ORGANIZATION	0.36872	0.94998	0.94012	0.999999	0.19961	0.906028
GOBP_CYTOSOLIC_PATTERN_RECOGNITION_RECEPTOR_SIGNALING_PATHWAY	0.37076	0.94998	0.20631	0.992618	0.9153	0.99996
GOBP_DETECTION_OF_MECHANICAL_STIMULUS_INVOLVED_IN_SENSORY_PERCEPTION_OF_PAIN	0.3703	0.94998	0.31236	0.999999	0.38173	0.963826
GOBP_ENDOPLASMIC_RETICULUM_TO_GOLGI_VESICLE_MEDIATED_TRANSPORT	0.37082	0.94998	0.074947	0.921477	0.98148	0.99996
GOBP_EXCITATORY_CHEMICAL_SYNAPTIC_TRANSMISSION	0.37044	0.94998	0.38211	0.999999	0.87243	0.99996
GOBP_FATTY_ACID_DERIVATIVE_CATABOLIC_PROCESS	0.36936	0.94998	0.64039	0.999999	0.37001	0.962574
GOBP_GLYCOSYL_COMPOUND_BIOSYNTHETIC_PROCESS	0.36706	0.94998	0.425	0.999999	0.080145	0.828614
GOBP_INNERVATION	0.36925	0.94998	0.11285	0.95162	0.16428	0.897644
GOBP_MESENCHYME_DEVELOPMENT	0.3692	0.94998	0.9115	0.999999	0.13738	0.879089
GOBP_MODULATION_BY_HOST_OF_VIRAL_RNA_GENOME_REPLICATION	0.37019	0.94998	0.34099	0.999999	0.23843	0.922603
GOBP_NEGATIVE_REGULATION_OF_ADAPTIVE_IMMUNE_RESPONSE	0.37105	0.94998	0.63791	0.999999	0.75769	0.99605
GOBP_NEGATIVE_REGULATION_OF_CARDIAC_MUSCLE_TISSUE_GROWTH	0.37135	0.94998	0.07934	0.926986	0.018303	0.641336
GOBP_NEGATIVE_REGULATION_OF_CELL_MATRIX_ADHESION	0.36826	0.94998	0.77227	0.999999	0.43247	0.967951
GOBP_NEGATIVE_REGULATION_OF_CYTOSOLIC_CALCIUM_ION_CONCENTRATION	0.37125	0.94998	0.88252	0.999999	0.11261	0.8591
GOBP_NEGATIVE_REGULATION_OF_DELAYED_RECTIFIER_POTASSIUM_CHANNEL_ACTIVITY	0.37158	0.94998	0.6465	0.999999	0.98396	0.99996
GOBP_NEGATIVE_REGULATION_OF_INTERLEUKIN_10_PRODUCTION	0.36849	0.94998	0.38792	0.999999	0.88535	0.99996
GOBP_NEGATIVE_REGULATION_OF_METALLOPEPTIDASE_ACTIVITY	0.37002	0.94998	0.10556	0.95162	0.81818	0.998432
GOBP_NEGATIVE_REGULATION_OF_NEURON_DEATH	0.3711	0.94998	0.54746	0.999999	0.7648	0.996209
GOBP_NEGATIVE_REGULATION_OF_PHOTORECEPTOR_CELL_DIFFERENTIATION	0.37086	0.94998	0.34372	0.999999	0.83755	0.999026
GOBP_NEGATIVE_REGULATION_OF_RNA_POLYMERASE_II_REGULATORY_REGION_SEQUENCE_SPECIFIC_DNA_BINDING	0.36752	0.94998	0.66019	0.999999	0.27849	0.935729
GOBP_NEGATIVE_REGULATION_OF_SEROTONIN_SECRETION	0.36964	0.94998	0.94419	0.999999	0.53979	0.979288
GOBP_NEGATIVE_REGULATION_OF_SYNAPTIC_TRANSMISSION	0.37023	0.94998	0.26057	0.999999	0.39239	0.964917
GOBP_NEURAL_TUBE_DEVELOPMENT	0.36806	0.94998	0.15103	0.968856	0.95886	0.99996
GOBP_NEURON_PROJECTION_REGENERATION	0.37146	0.94998	0.56502	0.999999	0.015821	0.641336
GOBP_POSITIVE_REGULATION_OF_CHONDROCYTE_PROLIFERATION	0.36783	0.94998	0.033748	0.828215	0.45532	0.971815
GOBP_POSITIVE_REGULATION_OF_CYCLIN_DEPENDENT_PROTEIN_KINASE_ACTIVITY	0.36701	0.94998	0.85176	0.999999	0.57065	0.986149
GOBP_POSITIVE_REGULATION_OF_ERYTHROCYTE_DIFFERENTIATION	0.36814	0.94998	0.32276	0.999999	0.30945	0.943933
GOBP_POSITIVE_REGULATION_OF_NATURAL_KILLER_CELL_MEDIATED_IMMUNE_RESPONSE_TO_TUMOR_CELL	0.37115	0.94998	0.77367	0.999999	0.64997	0.991534
GOBP_POSITIVE_REGULATION_OF_SPROUTING_ANGIOGENESIS	0.36891	0.94998	0.041756	0.863228	0.37296	0.962668
GOBP_POSTSYNAPTIC_ACTIN_CYTOSKELETON_ORGANIZATION	0.37066	0.94998	0.1257	0.956125	0.27879	0.935997
GOBP_PYRIMIDINE_NUCLEOBASE_TRANSPORT	0.3683	0.94998	0.43988	0.999999	0.072778	0.825258
GOBP_REGULATION_OF_ATPASE_COUPLED_CALCIUM_TRANSMEMBRANE_TRANSPORTER_ACTIVITY	0.37167	0.94998	0.21293	0.997206	0.49364	0.975633
GOBP_REGULATION_OF_CELL_FATE_COMMITMENT	0.36903	0.94998	0.98569	0.999999	0.97219	0.99996
GOBP_REGULATION_OF_CIRCADIAN_RHYTHM	0.36727	0.94998	0.92107	0.999999	0.00064081	0.43453
GOBP_REGULATION_OF_ESTABLISHMENT_OF_T_CELL_POLARITY	0.36927	0.94998	0.51575	0.999999	0.818	0.998432
GOBP_REGULATION_OF_GLUCOSYLCERAMIDASE_ACTIVITY	0.37143	0.94998	0.11476	0.95162	0.24461	0.923602
GOBP_REGULATION_OF_METANEPHROS_DEVELOPMENT	0.371	0.94998	0.50945	0.999999	0.67967	0.993566
GOBP_RESPONSE_TO_MORPHINE	0.37083	0.94998	0.62707	0.999999	0.63854	0.990911
GOBP_RESPONSE_TO_X_RAY	0.37158	0.94998	0.41153	0.999999	0.68353	0.993566
GOBP_SKELETAL_MUSCLE_TISSUE_REGENERATION	0.37151	0.94998	0.78788	0.999999	0.66477	0.991608
GOBP_SPHINGOMYELIN_BIOSYNTHETIC_PROCESS	0.36998	0.94998	0.59428	0.999999	0.53202	0.977897
GOBP_TRICUSPID_VALVE_DEVELOPMENT	0.36941	0.94998	0.77613	0.999999	0.097453	0.849232
GOBP_T_HELPER_1_CELL_CYTOKINE_PRODUCTION	0.3693	0.94998	0.32941	0.999999	0.45583	0.971815
GOBP_VESICLE_CYTOSKELETAL_TRAFFICKING	0.37056	0.94998	0.53594	0.999999	0.45559	0.971815
GOCC_MICROTUBULE_ORGANIZING_CENTER_ATTACHMENT_SITE	0.3705	0.94998	0.88099	0.999999	0.42571	0.967161
GOCC_PROTEASOME_COMPLEX	0.36727	0.94998	0.54065	0.999999	0.66281	0.991608
GOCC_PROTEASOME_CORE_COMPLEX_BETA_SUBUNIT_COMPLEX	0.37169	0.94998	0.94752	0.999999	0.29203	0.939813
GOMF_AMIDE_TRANSMEMBRANE_TRANSPORTER_ACTIVITY	0.3685	0.94998	0.001603	0.42704	0.74783	0.995408
GOMF_BUBBLE_DNA_BINDING	0.37105	0.94998	0.821	0.999999	0.40158	0.96536
GOMF_LIGASE_ACTIVITY	0.36812	0.94998	0.52322	0.999999	0.71708	0.993755
GOMF_NUCLEOSIDE_TRIPHOSPHATE_DIPHOSPHATASE_ACTIVITY	0.37038	0.94998	0.92704	0.999999	0.57929	0.986149
GOMF_PROTEIN_PHOSPHATASE_REGULATOR_ACTIVITY	0.36779	0.94998	0.62183	0.999999	0.086457	0.846881
GOMF_STRUCTURAL_CONSTITUENT_OF_POSTSYNAPSE	0.37011	0.94998	0.44794	0.999999	0.8788	0.99996
GOMF_S_ADENOSYLMETHIONINE_DEPENDENT_METHYLTRANSFERASE_ACTIVITY	0.3673	0.94998	0.70278	0.999999	0.016685	0.641336
GOMF_TRNA_SPECIFIC_RIBONUCLEASE_ACTIVITY	0.36858	0.94998	0.6371	0.999999	0.72102	0.993755
GUO_HEX_TARGETS_DN	0.3708	0.94998	0.91507	0.999999	0.8677	0.99996
HASLINGER_B_CLL_WITH_11Q23_DELETION	0.36948	0.94998	0.78705	0.999999	0.61766	0.988556
HOFFMANN_PRE_BI_TO_LARGE_PRE_BII_LYMPHOCYTE_UP	0.36874	0.94998	0.54987	0.999999	0.13114	0.873003
KEGG_ERBB_SIGNALING_PATHWAY	0.36859	0.94998	0.79853	0.999999	0.15288	0.897644
LEE_LIVER_CANCER_MYC_E2F1_DN	0.36735	0.94998	0.65735	0.999999	0.76906	0.996271
LINDGREN_BLADDER_CANCER_WITH_LOH_IN_CHR9Q	0.37081	0.94998	0.48093	0.999999	0.63435	0.990911
LIU_CDX2_TARGETS_UP	0.37117	0.94998	0.47177	0.999999	0.1486	0.897644
MCMURRAY_TP53_HRAS_COOPERATION_RESPONSE_DN	0.37167	0.94998	0.69779	0.999999	0.018719	0.641767
PID_CERAMIDE_PATHWAY	0.3685	0.94998	0.67943	0.999999	0.55466	0.983128
QI_HYPOXIA_TARGETS_OF_HIF1A_AND_FOXA2	0.36961	0.94998	0.1068	0.95162	0.55936	0.983856
REACTOME_FGFR3B_LIGAND_BINDING_AND_ACTIVATION	0.37035	0.94998	0.38069	0.999999	0.31345	0.947034
REACTOME_HCMV_INFECTION	0.37089	0.94998	0.19369	0.984434	0.60635	0.988556
REACTOME_INTRINSIC_PATHWAY_FOR_APOPTOSIS	0.3712	0.94998	0.78392	0.999999	0.11097	0.858838
REACTOME_PREDNISONE_ADME	0.36705	0.94998	0.44065	0.999999	0.25498	0.924366
REACTOME_PRE_NOTCH_EXPRESSION_AND_PROCESSING	0.36702	0.94998	0.109	0.95162	0.81749	0.998381
REACTOME_TICAM1_RIP1_MEDIATED_IKK_COMPLEX_RECRUITMENT	0.37154	0.94998	0.74669	0.999999	0.19023	0.901756
TAKADA_GASTRIC_CANCER_COPY_NUMBER_DN	0.36748	0.94998	0.95889	0.999999	0.087782	0.846881
WP_MAJOR_RECEPTORS_TARGETED_BY_EPINEPHRINE_AND_NOREPINEPHRINE	0.36946	0.94998	0.86442	0.999999	0.45748	0.972111
WP_TGFBETA_SIGNALING_PATHWAY	0.36793	0.94998	0.38347	0.999999	0.51805	0.976229
GOBP_ORGANONITROGEN_COMPOUND_BIOSYNTHETIC_PROCESS	0.37182	0.950037	0.6457	0.999999	0.3542	0.960351
GOBP_POSITIVE_REGULATION_OF_BMP_SIGNALING_PATHWAY	0.37183	0.950037	0.87473	0.999999	0.68657	0.993566
GOBP_RESPONSE_TO_INTERLEUKIN_6	0.37188	0.950037	0.075718	0.924935	0.88504	0.99996
GOCC_PHOSPHATIDYLINOSITOL_3_KINASE_COMPLEX	0.37202	0.950109	0.17775	0.9799	0.36591	0.961497
SEAVEY_EPITHELIOID_HEMANGIOENDOTHELIOMA	0.37197	0.950109	0.37798	0.999999	0.74516	0.995408
GOBP_LYMPH_NODE_DEVELOPMENT	0.37227	0.950132	0.64854	0.999999	0.26455	0.930052
GOBP_POSITIVE_REGULATION_OF_HISTONE_H4_ACETYLATION	0.37228	0.950132	0.41373	0.999999	0.2972	0.942808
GOBP_REGULATION_OF_ORGAN_GROWTH	0.37212	0.950132	0.1362	0.960304	0.12818	0.867715
GOMF_ACID_AMINO_ACID_LIGASE_ACTIVITY	0.37239	0.950132	0.95904	0.999999	0.91599	0.99996
GOMF_N_N_DIMETHYLANILINE_MONOOXYGENASE_ACTIVITY	0.37242	0.950132	0.90258	0.999999	0.12732	0.867715
HOUNKPE_HOUSEKEEPING_GENES	0.37216	0.950132	0.052944	0.899298	0.54664	0.981409
WP_CATALYTIC_CYCLE_OF_MAMMALIAN_FLAVINCONTAINING_MONOOXYGENASES_FMOS	0.37242	0.950132	0.90258	0.999999	0.12732	0.867715
GOBP_POSITIVE_REGULATION_OF_NMDA_GLUTAMATE_RECEPTOR_ACTIVITY	0.37268	0.950327	0.12445	0.955919	0.86122	0.99996
GOBP_RESPONSE_TO_FORSKOLIN	0.37262	0.950327	0.66213	0.999999	0.30299	0.943308
GOCC_INTEGRATOR_COMPLEX	0.37269	0.950327	0.20955	0.996186	0.2124	0.914226
WP_DISORDERS_IN_KETOLYSIS	0.37272	0.950327	0.53897	0.999999	0.40345	0.96536
GOCC_9PLUS2_MOTILE_CILIUM	0.37282	0.950439	0.9891	0.999999	0.54074	0.97984
BIOCARTA_EPHA4_PATHWAY	0.37329	0.950691	0.88689	0.999999	0.12053	0.865181
GOBP_AROMATIC_AMINO_ACID_FAMILY_CATABOLIC_PROCESS	0.3731	0.950691	0.40881	0.999999	0.34824	0.958657
GOBP_BILE_ACID_SECRETION	0.37331	0.950691	0.59562	0.999999	0.23276	0.922382
GOBP_POSITIVE_REGULATION_OF_RECEPTOR_SIGNALING_PATHWAY_VIA_STAT	0.37331	0.950691	0.29178	0.999999	0.062648	0.822927
GOBP_POSTSYNAPTIC_MODULATION_OF_CHEMICAL_SYNAPTIC_TRANSMISSION	0.3731	0.950691	0.11559	0.95162	0.25234	0.923602
GOBP_TRNA_THIO_MODIFICATION	0.3733	0.950691	0.21601	0.997961	0.56986	0.986006
REACTOME_PTK6_REGULATES_RTKS_AND_THEIR_EFFECTORS_AKT1_AND_DOK1	0.37317	0.950691	0.98599	0.999999	0.18973	0.901756
GOBP_REGULATION_OF_LIPID_TRANSPORT	0.37366	0.950728	0.88501	0.999999	0.31749	0.947202
GOBP_REGULATION_OF_SNRNA_TRANSCRIPTION_BY_RNA_POLYMERASE_II	0.37357	0.950728	0.23976	0.999999	0.82259	0.998984
REACTOME_HOMOLOGY_DIRECTED_REPAIR	0.37351	0.950728	0.22534	0.999999	0.39227	0.964917
SENESE_HDAC3_TARGETS_UP	0.37361	0.950728	0.68402	0.999999	0.83786	0.999026
WANG_RESPONSE_TO_GSK3_INHIBITOR_SB216763_DN	0.37348	0.950728	0.78509	0.999999	0.17487	0.897644
WP_FAMILIAL_HYPERLIPIDEMIA_TYPE_1	0.37344	0.950728	0.0049903	0.623934	0.3381	0.95379
ALONSO_METASTASIS_DN	0.37761	0.950924	0.21652	0.997961	0.15788	0.897644
BAE_BRCA1_TARGETS_DN	0.37658	0.950924	0.016883	0.781491	0.069248	0.824737
BIOCARTA_RANMS_PATHWAY	0.37488	0.950924	0.032091	0.822978	0.0085022	0.563613
CHEN_ETV5_TARGETS_TESTIS	0.37819	0.950924	0.45693	0.999999	0.038381	0.767443
CONRAD_STEM_CELL	0.37864	0.950924	0.83299	0.999999	0.26425	0.930052
GOBP_BILE_ACID_BIOSYNTHETIC_PROCESS	0.37591	0.950924	0.71821	0.999999	0.5548	0.983128
GOBP_CELL_REDOX_HOMEOSTASIS	0.37661	0.950924	0.79182	0.999999	0.27012	0.930253
GOBP_DEVELOPMENTAL_GROWTH_INVOLVED_IN_MORPHOGENESIS	0.37464	0.950924	0.13603	0.960304	0.058617	0.813939
GOBP_DNA_ENDOREDUPLICATION	0.37514	0.950924	0.82937	0.999999	0.31482	0.947202
GOBP_EMBRYO_DEVELOPMENT	0.37789	0.950924	0.73842	0.999999	0.31435	0.947202
GOBP_ETHANOL_METABOLIC_PROCESS	0.37639	0.950924	0.21442	0.997537	0.92616	0.99996
GOBP_FC_GAMMA_RECEPTOR_SIGNALING_PATHWAY	0.37688	0.950924	0.86539	0.999999	0.24272	0.923602
GOBP_FORMATION_OF_TRANSLATION_PREINITIATION_COMPLEX	0.37858	0.950924	0.73563	0.999999	0.92821	0.99996
GOBP_GLUTATHIONE_METABOLIC_PROCESS	0.37877	0.950924	0.068168	0.920152	0.3922	0.964917
GOBP_GOLGI_TO_LYSOSOME_TRANSPORT	0.376	0.950924	0.86597	0.999999	0.21976	0.918512
GOBP_HYDROGEN_SULFIDE_METABOLIC_PROCESS	0.37687	0.950924	0.36532	0.999999	0.48736	0.975484
GOBP_ICOSANOID_SECRETION	0.37863	0.950924	0.89183	0.999999	0.17983	0.898358
GOBP_INFLAMMASOME_COMPLEX_ASSEMBLY	0.37684	0.950924	0.49406	0.999999	0.037644	0.763309
GOBP_LEUCINE_CATABOLIC_PROCESS	0.3774	0.950924	0.93701	0.999999	0.019501	0.648776
GOBP_LIPID_IMPORT_INTO_CELL	0.37617	0.950924	0.95213	0.999999	0.55321	0.983078
GOBP_L_SERINE_BIOSYNTHETIC_PROCESS	0.37703	0.950924	0.78668	0.999999	0.47674	0.975291
GOBP_MACROPHAGE_CHEMOTAXIS	0.37811	0.950924	0.7254	0.999999	0.78673	0.996385
GOBP_MAINTENANCE_OF_APICAL_BASAL_CELL_POLARITY	0.37635	0.950924	0.7671	0.999999	0.25745	0.925804
GOBP_NEGATIVE_REGULATION_OF_ACTION_POTENTIAL	0.37456	0.950924	0.40407	0.999999	0.96082	0.99996
GOBP_NEGATIVE_REGULATION_OF_MAST_CELL_ACTIVATION	0.37608	0.950924	0.39501	0.999999	0.69012	0.993566
GOBP_NEGATIVE_REGULATION_OF_MRNA_PROCESSING	0.37703	0.950924	0.25	0.999999	0.26125	0.926498
GOBP_NEGATIVE_REGULATION_OF_NEURON_MIGRATION	0.37626	0.950924	0.28411	0.999999	0.8236	0.998984
GOBP_NEGATIVE_REGULATION_OF_NEUTROPHIL_MIGRATION	0.37579	0.950924	0.57379	0.999999	0.17353	0.897644
GOBP_NEPHRIC_DUCT_MORPHOGENESIS	0.37816	0.950924	0.80269	0.999999	0.32995	0.952366
GOBP_NEPHRON_EPITHELIUM_DEVELOPMENT	0.37556	0.950924	0.84914	0.999999	0.50416	0.976229
GOBP_NEURON_PROJECTION_EXTENSION_INVOLVED_IN_NEURON_PROJECTION_GUIDANCE	0.37604	0.950924	0.68102	0.999999	0.04091	0.771258
GOBP_OTIC_VESICLE_DEVELOPMENT	0.3768	0.950924	0.71131	0.999999	0.3814	0.963826
GOBP_OXALOACETATE_2_TRANSMEMBRANE_TRANSPORT	0.37753	0.950924	0.49924	0.999999	0.26016	0.926498
GOBP_POSITIVE_REGULATION_OF_EPITHELIAL_CELL_PROLIFERATION_INVOLVED_IN_WOUND_HEALING	0.37548	0.950924	0.28064	0.999999	0.69527	0.993755
GOBP_POSITIVE_REGULATION_OF_HORMONE_BIOSYNTHETIC_PROCESS	0.37467	0.950924	0.48451	0.999999	0.2985	0.943308
GOBP_POSITIVE_REGULATION_OF_INTERFERON_BETA_PRODUCTION	0.37452	0.950924	0.42373	0.999999	0.70561	0.993755
GOBP_PROTEIN_HYDROXYLATION	0.37664	0.950924	0.30543	0.999999	0.32148	0.947585
GOBP_PROTEIN_K48_LINKED_UBIQUITINATION	0.37658	0.950924	0.13029	0.956125	0.18225	0.900134
GOBP_PROTEOLYSIS_INVOLVED_IN_PROTEIN_CATABOLIC_PROCESS	0.37846	0.950924	0.14477	0.966118	0.36255	0.961184
GOBP_REGULATION_OF_ACTIN_FILAMENT_LENGTH	0.37673	0.950924	0.11884	0.95162	0.2215	0.918917
GOBP_REGULATION_OF_CARDIAC_MUSCLE_ADAPTATION	0.37873	0.950924	0.30395	0.999999	0.19515	0.901796
GOBP_REGULATION_OF_CELL_ADHESION	0.37789	0.950924	0.48219	0.999999	0.29487	0.941177
GOBP_REGULATION_OF_INTEGRIN_BIOSYNTHETIC_PROCESS	0.37773	0.950924	0.62077	0.999999	0.75815	0.99611
GOBP_REGULATION_OF_MICROTUBULE_DEPOLYMERIZATION	0.37714	0.950924	0.10092	0.94528	0.94918	0.99996
GOBP_REGULATION_OF_MONOOXYGENASE_ACTIVITY	0.37791	0.950924	0.046801	0.87451	0.43318	0.967989
GOBP_REGULATION_OF_REGULATED_SECRETORY_PATHWAY	0.37752	0.950924	0.70124	0.999999	0.7808	0.996385
GOBP_RESPONSE_TO_LUTEINIZING_HORMONE	0.37724	0.950924	0.22232	0.999999	0.19379	0.901756
GOBP_RESPONSE_TO_PROTOZOAN	0.37799	0.950924	0.70048	0.999999	0.38726	0.964255
GOBP_SECONDARY_HEART_FIELD_SPECIFICATION	0.37409	0.950924	0.60575	0.999999	0.36705	0.96214
GOBP_SKELETAL_MUSCLE_ORGAN_DEVELOPMENT	0.37705	0.950924	0.82047	0.999999	0.076795	0.825258
GOBP_SMAD_PROTEIN_SIGNAL_TRANSDUCTION	0.37518	0.950924	0.14022	0.964133	0.24501	0.923602
GOBP_SOMATIC_DIVERSIFICATION_OF_IMMUNE_RECEPTORS_VIA_SOMATIC_MUTATION	0.37418	0.950924	0.66406	0.999999	0.17427	0.897644
GOBP_STEM_CELL_FATE_COMMITMENT	0.37844	0.950924	0.78619	0.999999	0.4118	0.966598
GOBP_SUBTELOMERIC_HETEROCHROMATIN_FORMATION	0.37419	0.950924	0.48229	0.999999	0.031762	0.735529
GOBP_VENTRICULAR_SYSTEM_DEVELOPMENT	0.37868	0.950924	0.88761	0.999999	0.80024	0.996501
GOCC_CENTRIOLAR_SATELLITE	0.37799	0.950924	0.018782	0.795293	0.0035311	0.548145
GOCC_LIPID_DROPLET	0.37675	0.950924	0.58817	0.999999	0.20865	0.912427
GOCC_NUCLEAR_STRESS_GRANULE	0.37531	0.950924	0.74949	0.999999	0.75609	0.99605
GOCC_PLATELET_DENSE_TUBULAR_NETWORK_MEMBRANE	0.37717	0.950924	0.25411	0.999999	0.2118	0.914226
GOCC_PROTON_TRANSPORTING_TWO_SECTOR_ATPASE_COMPLEX_PROTON_TRANSPORTING_DOMAIN	0.37657	0.950924	0.077899	0.926982	0.99418	0.99996
GOMF_3_HYDROXYACYL_COA_DEHYDROGENASE_ACTIVITY	0.37693	0.950924	0.71243	0.999999	0.24607	0.923602
GOMF_ANTIOXIDANT_ACTIVITY	0.37524	0.950924	0.095739	0.943623	0.84991	0.999612
GOMF_MAP_KINASE_ACTIVITY	0.37735	0.950924	0.74948	0.999999	0.79192	0.996501
GOMF_OXIDOREDUCTASE_ACTIVITY_ACTING_ON_NAD_P_H_HEME_PROTEIN_AS_ACCEPTOR	0.37527	0.950924	0.7182	0.999999	0.66999	0.99257
GOMF_O_METHYLTRANSFERASE_ACTIVITY	0.37443	0.950924	0.60165	0.999999	0.18608	0.901642
GOMF_PROTEIN_DISULFIDE_REDUCTASE_NAD_P_ACTIVITY	0.37621	0.950924	0.10071	0.94528	0.8565	0.999779
GOMF_RETINOIC_ACID_4_HYDROXYLASE_ACTIVITY	0.37567	0.950924	0.69282	0.999999	0.12237	0.867715
GOMF_SODIUM_INDEPENDENT_ORGANIC_ANION_TRANSMEMBRANE_TRANSPORTER_ACTIVITY	0.37657	0.950924	0.91491	0.999999	0.63	0.990911
GOMF_SYNTAXIN_BINDING	0.37568	0.950924	0.75032	0.999999	0.087117	0.846881
GRUETZMANN_PANCREATIC_CANCER_DN	0.37571	0.950924	0.6662	0.999999	0.75248	0.995905
HOEGERKORP_CD44_TARGETS_DIRECT_DN	0.37469	0.950924	0.27427	0.999999	0.053097	0.805454
INAMURA_LUNG_CANCER_SCC_UP	0.37731	0.950924	0.42123	0.999999	0.37401	0.962668
LASTOWSKA_COAMPLIFIED_WITH_MYCN	0.37859	0.950924	0.15085	0.968856	0.35133	0.958657
LEE_METASTASIS_AND_ALTERNATIVE_SPLICING_DN	0.3767	0.950924	0.50781	0.999999	0.74388	0.995332
MARKS_HDAC_TARGETS_DN	0.37635	0.950924	0.13594	0.960304	0.28129	0.936589
MISHRA_CARCINOMA_ASSOCIATED_FIBROBLAST_UP	0.37866	0.950924	0.14765	0.966746	0.99653	0.99996
MIYAGAWA_TARGETS_OF_EWSR1_ETS_FUSIONS_UP	0.37672	0.950924	0.32783	0.999999	0.31642	0.947202
MYLLYKANGAS_AMPLIFICATION_HOT_SPOT_5	0.37388	0.950924	0.83166	0.999999	0.57552	0.986149
NUNODA_RESPONSE_TO_DASATINIB_IMATINIB_DN	0.37458	0.950924	0.95919	0.999999	0.47259	0.975239
OSMAN_BLADDER_CANCER_DN	0.37636	0.950924	0.392	0.999999	0.0082374	0.558122
RADMACHER_AML_PROGNOSIS	0.37647	0.950924	0.30829	0.999999	0.4211	0.967117
REACTOME_FLT3_SIGNALING_IN_DISEASE	0.37859	0.950924	0.60444	0.999999	0.29252	0.939929
REACTOME_INTERACTIONS_OF_VPR_WITH_HOST_CELLULAR_PROTEINS	0.37821	0.950924	0.86868	0.999999	0.67043	0.99257
REACTOME_METABOLISM_OF_RNA	0.37549	0.950924	0.48414	0.999999	0.15007	0.897644
REACTOME_REGULATION_OF_FZD_BY_UBIQUITINATION	0.37533	0.950924	0.70774	0.999999	0.20743	0.912427
REACTOME_UREA_CYCLE	0.37702	0.950924	0.52289	0.999999	0.97639	0.99996
TAGHAVI_NEOPLASTIC_TRANSFORMATION	0.37433	0.950924	0.10732	0.95162	0.07506	0.825258
VALK_AML_CLUSTER_7	0.37706	0.950924	0.46003	0.999999	0.80944	0.997401
VERHAAK_GLIOBLASTOMA_CLASSICAL	0.37575	0.950924	0.68785	0.999999	0.27901	0.936063
WP_PROSTAGLANDIN_AND_LEUKOTRIENE_METABOLISM_IN_SENESCENCE	0.37818	0.950924	0.89938	0.999999	0.67363	0.993101
GOBP_RESPONSE_TO_ETHANOL	0.37883	0.950934	0.89071	0.999999	0.67359	0.993101
GOBP_GLUTAMINE_TRANSPORT	0.37911	0.951215	0.53648	0.999999	0.63919	0.990911
GOBP_POSITIVE_REGULATION_OF_EPITHELIAL_CELL_PROLIFERATION	0.37909	0.951215	0.836	0.999999	0.53477	0.978088
SCHLESINGER_METHYLATED_IN_COLON_CANCER	0.37907	0.951215	0.80948	0.999999	0.49249	0.975528
CHIBA_RESPONSE_TO_TSA_DN	0.382	0.951492	0.24265	0.999999	0.85615	0.999684
GENTILE_UV_RESPONSE_CLUSTER_D5	0.38039	0.951492	0.21099	0.997206	0.94399	0.99996
GOBP_ANTEROGRADE_DENDRITIC_TRANSPORT_OF_NEUROTRANSMITTER_RECEPTOR_COMPLEX	0.38236	0.951492	0.57906	0.999999	0.16734	0.897644
GOBP_B_CELL_MEDIATED_IMMUNITY	0.38034	0.951492	0.57198	0.999999	0.59331	0.987322
GOBP_CARDIAC_MUSCLE_CELL_ACTION_POTENTIAL	0.38166	0.951492	0.21729	0.997961	0.31588	0.947202
GOBP_CYTOPLASMIC_SEQUESTERING_OF_NF_KAPPAB	0.38174	0.951492	0.5368	0.999999	0.83838	0.999026
GOBP_DIOL_METABOLIC_PROCESS	0.37996	0.951492	0.77447	0.999999	0.13603	0.87781
GOBP_GLANDULAR_EPITHELIAL_CELL_MATURATION	0.3802	0.951492	0.32164	0.999999	0.82978	0.998984
GOBP_HEMATOPOIETIC_STEM_CELL_MIGRATION	0.38165	0.951492	0.12969	0.956125	0.94349	0.99996
GOBP_HEXOSE_CATABOLIC_PROCESS	0.38221	0.951492	0.35432	0.999999	0.47126	0.974645
GOBP_INFLAMMATORY_RESPONSE_TO_WOUNDING	0.38096	0.951492	0.29392	0.999999	0.38596	0.964255
GOBP_MESENCHYMAL_TO_EPITHELIAL_TRANSITION	0.3818	0.951492	0.44952	0.999999	0.58044	0.986149
GOBP_MULTICELLULAR_ORGANISM_AGING	0.38109	0.951492	0.27077	0.999999	0.68346	0.993566
GOBP_NATURAL_KILLER_CELL_ACTIVATION_INVOLVED_IN_IMMUNE_RESPONSE	0.38075	0.951492	0.57081	0.999999	0.3767	0.963676
GOBP_NATURAL_KILLER_CELL_MEDIATED_IMMUNITY	0.3823	0.951492	0.22934	0.999999	0.62447	0.988963
GOBP_NEGATIVE_REGULATION_OF_CELL_DIFFERENTIATION	0.38105	0.951492	0.64987	0.999999	0.36975	0.962574
GOBP_NEGATIVE_REGULATION_OF_PROTEIN_LOCALIZATION_TO_CELL_SURFACE	0.38191	0.951492	0.089356	0.93825	0.56515	0.985444
GOBP_NORADRENERGIC_NEURON_DIFFERENTIATION	0.38033	0.951492	0.87248	0.999999	0.025174	0.696431
GOBP_OPTIC_NERVE_MORPHOGENESIS	0.38017	0.951492	0.87416	0.999999	0.10202	0.852982
GOBP_PHOTORECEPTOR_CELL_MORPHOGENESIS	0.38212	0.951492	0.4151	0.999999	0.8012	0.996501
GOBP_POSITIVE_REGULATION_OF_EXTRINSIC_APOPTOTIC_SIGNALING_PATHWAY_VIA_DEATH_DOMAIN_RECEPTORS	0.38101	0.951492	0.39681	0.999999	0.34694	0.958566
GOBP_POSITIVE_REGULATION_OF_MEMORY_T_CELL_DIFFERENTIATION	0.38	0.951492	0.65341	0.999999	0.84515	0.999612
GOBP_POSITIVE_REGULATION_OF_VASCULAR_ENDOTHELIAL_GROWTH_FACTOR_SIGNALING_PATHWAY	0.38161	0.951492	0.15566	0.968856	0.65257	0.991608
GOBP_PROSTAGLANDIN_SECRETION	0.38151	0.951492	0.93559	0.999999	0.38185	0.963826
GOBP_REGULATION_OF_ANTIBACTERIAL_PEPTIDE_PRODUCTION	0.38135	0.951492	0.53772	0.999999	0.49079	0.975484
GOBP_REGULATION_OF_INFLAMMATORY_RESPONSE_TO_WOUNDING	0.38241	0.951492	0.6373	0.999999	0.7527	0.995905
GOBP_REGULATION_OF_T_HELPER_1_TYPE_IMMUNE_RESPONSE	0.38008	0.951492	0.56044	0.999999	0.75071	0.995905
GOBP_RESPONSE_TO_ORGANOPHOSPHORUS	0.37982	0.951492	0.5852	0.999999	0.5055	0.976229
GOBP_RESPONSE_TO_UV_C	0.38048	0.951492	0.84181	0.999999	0.31175	0.94548
GOCC_AXON_INITIAL_SEGMENT	0.38203	0.951492	0.15122	0.968856	0.54736	0.981409
GOCC_CHECKPOINT_CLAMP_COMPLEX	0.38118	0.951492	0.65879	0.999999	0.58577	0.986149
GOCC_CHROMOSOME_PASSENGER_COMPLEX	0.38173	0.951492	0.45244	0.999999	0.43084	0.967934
GOCC_DNA_RECOMBINASE_MEDIATOR_COMPLEX	0.3816	0.951492	0.0073134	0.651079	0.41613	0.967117
GOCC_MITOCHONDRIAL_RESPIRATORY_CHAIN_COMPLEX_III	0.37946	0.951492	0.17731	0.9799	0.21329	0.914226
GOMF_MUTSALPHA_COMPLEX_BINDING	0.38051	0.951492	0.88172	0.999999	0.44206	0.969501
GOMF_PHOSPHATIDYLCHOLINE_FLIPPASE_ACTIVITY	0.38176	0.951492	0.6877	0.999999	0.18518	0.901642
GOMF_PHOSPHATIDYLINOSITOL_4_5_BISPHOSPHATE_BINDING	0.38085	0.951492	0.21055	0.997206	0.57344	0.986149
KEGG_ARRHYTHMOGENIC_RIGHT_VENTRICULAR_CARDIOMYOPATHY_ARVC	0.38222	0.951492	0.50126	0.999999	0.75919	0.99611
LIM_MAMMARY_STEM_CELL_UP	0.38238	0.951492	0.24648	0.999999	0.77236	0.996271
LIU_LIVER_CANCER	0.38227	0.951492	0.27136	0.999999	0.10196	0.852982
RAMJAUN_APOPTOSIS_BY_TGFB1_VIA_MAPK1_DN	0.38056	0.951492	0.53451	0.999999	0.49221	0.975528
REACTOME_ABC_TRANSPORTER_DISORDERS	0.38081	0.951492	0.66197	0.999999	0.72286	0.993755
REACTOME_ASSEMBLY_OF_THE_HIV_VIRION	0.38172	0.951492	0.9217	0.999999	0.16592	0.897644
REACTOME_CONDENSATION_OF_PROMETAPHASE_CHROMOSOMES	0.38054	0.951492	0.38104	0.999999	0.24368	0.923602
REACTOME_DUAL_INCISION_IN_TC_NER	0.37954	0.951492	0.68326	0.999999	0.076224	0.825258
REACTOME_GLYCEROPHOSPHOLIPID_CATABOLISM	0.38225	0.951492	0.37386	0.999999	0.30131	0.943308
REACTOME_ION_TRANSPORT_BY_P_TYPE_ATPASES	0.38146	0.951492	0.76263	0.999999	0.14537	0.892931
REACTOME_JOSEPHIN_DOMAIN_DUBS	0.38206	0.951492	0.97919	0.999999	0.18639	0.901725
REACTOME_KERATINIZATION	0.38101	0.951492	0.65462	0.999999	0.033133	0.74725
REACTOME_NR1H3_NR1H2_REGULATE_GENE_EXPRESSION_LINKED_TO_CHOLESTEROL_TRANSPORT_AND_EFFLUX	0.38215	0.951492	0.61855	0.999999	0.16025	0.897644
REACTOME_POTENTIAL_THERAPEUTICS_FOR_SARS	0.38199	0.951492	0.22326	0.999999	0.99784	0.99996
REACTOME_SIGNALING_BY_TGF_BETA_RECEPTOR_COMPLEX	0.38155	0.951492	0.52636	0.999999	0.17454	0.897644
REACTOME_THE_PHOTOTRANSDUCTION_CASCADE	0.38074	0.951492	0.17259	0.976669	0.71176	0.993755
SEMBA_FHIT_TARGETS_DN	0.38191	0.951492	0.10663	0.95162	0.62988	0.990911
WP_ARRHYTHMOGENIC_RIGHT_VENTRICULAR_CARDIOMYOPATHY	0.38222	0.951492	0.50126	0.999999	0.75919	0.99611
WP_CEREBRAL_ORGANIC_ACIDURIAS_INCLUDING_DISEASES	0.38056	0.951492	0.77387	0.999999	0.020612	0.657315
WP_DEVELOPMENT_AND_HETEROGENEITY_OF_THE_ILC_FAMILY	0.38164	0.951492	0.60961	0.999999	0.82513	0.998984
GOBP_MRNA_METHYLATION	0.38261	0.951672	0.56942	0.999999	0.491	0.975484
GOBP_PROTEIN_DNA_COMPLEX_DISASSEMBLY	0.38287	0.951672	0.31781	0.999999	0.67568	0.993124
GOBP_REGULATION_OF_PATTERN_RECOGNITION_RECEPTOR_SIGNALING_PATHWAY	0.3829	0.951672	0.37263	0.999999	0.68596	0.993566
GOBP_TORC2_SIGNALING	0.38277	0.951672	0.66446	0.999999	0.73761	0.994046
REACTOME_CHAPERONE_MEDIATED_AUTOPHAGY	0.38288	0.951672	0.97172	0.999999	0.40258	0.96536
REACTOME_PROLACTIN_RECEPTOR_SIGNALING	0.38276	0.951672	0.32902	0.999999	0.07636	0.825258
WP_SEROTONIN_AND_ANXIETY	0.38257	0.951672	0.41701	0.999999	0.37452	0.962668
WP_WNT_SIGNALING_PATHWAY	0.38293	0.951672	0.41752	0.999999	0.68034	0.993566
ASTIER_INTEGRIN_SIGNALING	0.384	0.951698	0.18899	0.983684	0.6597	0.991608
BIOCARTA_SLRP_PATHWAY	0.38458	0.951698	0.21761	0.997961	0.71053	0.993755
CASORELLI_APL_SECONDARY_VS_DE_NOVO_UP	0.38487	0.951698	0.91569	0.999999	0.61224	0.988556
COLDREN_GEFITINIB_RESISTANCE_DN	0.3862	0.951698	0.78891	0.999999	0.6171	0.988556
CROONQUIST_STROMAL_STIMULATION_UP	0.38712	0.951698	0.17952	0.9799	0.23769	0.922603
GOBP_ANIMAL_ORGAN_FORMATION	0.38562	0.951698	0.20897	0.994406	0.45542	0.971815
GOBP_CELLULAR_RESPONSE_TO_LIGHT_INTENSITY	0.38605	0.951698	0.84613	0.999999	0.27283	0.931724
GOBP_CELLULAR_RESPONSE_TO_UNFOLDED_PROTEIN	0.38613	0.951698	0.77557	0.999999	0.71328	0.993755
GOBP_CORTICOSPINAL_TRACT_MORPHOGENESIS	0.38724	0.951698	0.84017	0.999999	0.38132	0.963826
GOBP_DOPAMINE_TRANSPORT	0.38473	0.951698	0.94073	0.999999	0.58192	0.986149
GOBP_FOLATE_TRANSMEMBRANE_TRANSPORT	0.38459	0.951698	0.22975	0.999999	0.33093	0.952366
GOBP_GLYCOSPHINGOLIPID_METABOLIC_PROCESS	0.3865	0.951698	0.83697	0.999999	0.28085	0.936108
GOBP_GOLGI_TO_PLASMA_MEMBRANE_PROTEIN_TRANSPORT	0.38708	0.951698	0.027416	0.820144	0.56783	0.98566
GOBP_HORMONE_MEDIATED_SIGNALING_PATHWAY	0.38608	0.951698	0.3039	0.999999	0.8853	0.99996
GOBP_MACROPINOCYTOSIS	0.38672	0.951698	0.37508	0.999999	0.10903	0.858838
GOBP_MAINTENANCE_OF_PROTEIN_LOCATION_IN_NUCLEUS	0.38318	0.951698	0.28125	0.999999	0.97082	0.99996
GOBP_MDA_5_SIGNALING_PATHWAY	0.38674	0.951698	0.55368	0.999999	0.54012	0.979288
GOBP_NEGATIVE_REGULATION_OF_DNA_TEMPLATED_DNA_REPLICATION	0.38725	0.951698	0.76703	0.999999	0.79573	0.996501
GOBP_NEGATIVE_REGULATION_OF_ENDOPLASMIC_RETICULUM_STRESS_INDUCED_EIF2_ALPHA_PHOSPHORYLATION	0.38351	0.951698	0.012265	0.734925	0.64497	0.990911
GOBP_NEGATIVE_REGULATION_OF_FILOPODIUM_ASSEMBLY	0.38694	0.951698	0.83615	0.999999	0.25329	0.923602
GOBP_NEGATIVE_REGULATION_OF_HIPPO_SIGNALING	0.38405	0.951698	0.41296	0.999999	0.52127	0.976229
GOBP_NEGATIVE_REGULATION_OF_RECEPTOR_SIGNALING_PATHWAY_VIA_STAT	0.38452	0.951698	0.10689	0.95162	0.014639	0.631818
GOBP_NEGATIVE_REGULATION_OF_TRANSLATIONAL_INITIATION	0.38709	0.951698	0.80826	0.999999	0.47834	0.975291
GOBP_NEGATIVE_REGULATION_OF_TRANSMEMBRANE_TRANSPORT	0.38479	0.951698	0.63898	0.999999	0.56579	0.985444
GOBP_POSITIVE_REGULATION_BY_HOST_OF_VIRAL_TRANSCRIPTION	0.38542	0.951698	0.21966	0.999581	0.47204	0.974984
GOBP_POSITIVE_REGULATION_OF_CELL_ACTIVATION	0.38707	0.951698	0.83711	0.999999	0.08457	0.841986
GOBP_POSITIVE_REGULATION_OF_DENDRITIC_CELL_ANTIGEN_PROCESSING_AND_PRESENTATION	0.38567	0.951698	0.71542	0.999999	0.72574	0.993755
GOBP_POSITIVE_REGULATION_OF_DENDRITIC_SPINE_MORPHOGENESIS	0.38389	0.951698	0.74778	0.999999	0.18836	0.901756
GOBP_POSITIVE_REGULATION_OF_RESPIRATORY_BURST	0.38722	0.951698	0.085381	0.931886	0.39514	0.964917
GOBP_POSITIVE_REGULATION_OF_TOOTH_MINERALIZATION	0.38616	0.951698	0.7182	0.999999	0.4628	0.972449
GOBP_POSITIVE_REGULATION_OF_VASCULAR_ASSOCIATED_SMOOTH_MUSCLE_CELL_APOPTOTIC_PROCESS	0.38493	0.951698	0.97838	0.999999	0.52241	0.976229
GOBP_POSITIVE_REGULATION_OF_VASCULATURE_DEVELOPMENT	0.38314	0.951698	0.45061	0.999999	0.60855	0.988556
GOBP_PROGRAMMED_NECROTIC_CELL_DEATH	0.38358	0.951698	0.93042	0.999999	0.54106	0.980261
GOBP_PROSTANOID_METABOLIC_PROCESS	0.38502	0.951698	0.93565	0.999999	0.17583	0.897644
GOBP_PROTEIN_MODIFICATION_BY_SMALL_PROTEIN_REMOVAL	0.38574	0.951698	0.49601	0.999999	0.19095	0.901756
GOBP_RECEPTOR_RECYCLING	0.3863	0.951698	0.18912	0.983684	0.06508	0.822927
GOBP_REGULATION_OF_CELL_ACTIVATION	0.38685	0.951698	0.69628	0.999999	0.22712	0.921788
GOBP_REGULATION_OF_HISTONE_MODIFICATION	0.3848	0.951698	0.9233	0.999999	0.37221	0.962574
GOBP_REGULATION_OF_IRON_ION_TRANSPORT	0.38367	0.951698	0.70108	0.999999	0.43396	0.968691
GOBP_REGULATION_OF_MIDBRAIN_DOPAMINERGIC_NEURON_DIFFERENTIATION	0.3841	0.951698	0.71671	0.999999	0.76276	0.99611
GOBP_REGULATION_OF_PROTEIN_TARGETING_TO_MEMBRANE	0.38551	0.951698	0.45721	0.999999	0.22664	0.921788
GOBP_REGULATION_OF_TRANSLATIONAL_INITIATION_IN_RESPONSE_TO_STRESS	0.3835	0.951698	0.17286	0.977165	0.39523	0.964917
GOBP_REGULATION_OF_TYPE_B_PANCREATIC_CELL_DEVELOPMENT	0.38634	0.951698	0.25168	0.999999	0.20693	0.912427
GOBP_SKELETAL_MUSCLE_TISSUE_GROWTH	0.3837	0.951698	0.68697	0.999999	0.068123	0.823633
GOBP_SYNAPTIC_TRANSMISSION_CHOLINERGIC	0.38692	0.951698	0.86332	0.999999	0.43688	0.969501
GOBP_TERPENOID_CATABOLIC_PROCESS	0.38304	0.951698	0.60612	0.999999	0.44755	0.96959
GOBP_VENTRICULAR_TRABECULA_MYOCARDIUM_MORPHOGENESIS	0.38488	0.951698	0.88971	0.999999	0.13664	0.87781
GOMF_CARBOHYDRATE_MONOATOMIC_CATION_SYMPORTER_ACTIVITY	0.38545	0.951698	0.23062	0.999999	0.80512	0.996911
GOMF_HEME_TRANSMEMBRANE_TRANSPORTER_ACTIVITY	0.3872	0.951698	0.73859	0.999999	0.16597	0.897644
GOMF_OXIDOREDUCTASE_ACTIVITY_ACTING_ON_PAIRED_DONORS_WITH_INCORPORATION_OR_REDUCTION_OF_MOLECULAR_OXYGEN_REDUCED_PTERIDINE_AS_ONE_DONOR_AND_INCORPORATION_OF_ONE_ATOM_OF_OXYGEN	0.38695	0.951698	0.96517	0.999999	0.50185	0.976229
GOMF_PEPTIDYL_PROLINE_4_DIOXYGENASE_ACTIVITY	0.38403	0.951698	0.11877	0.95162	0.17725	0.898026
GOMF_P_TYPE_TRANSMEMBRANE_TRANSPORTER_ACTIVITY	0.38439	0.951698	0.84645	0.999999	0.22784	0.921788
GOMF_RECEPTOR_SERINE_THREONINE_KINASE_BINDING	0.38568	0.951698	0.45351	0.999999	0.90024	0.99996
GRABARCZYK_BCL11B_TARGETS_UP	0.38432	0.951698	0.10369	0.948601	0.95969	0.99996
IIZUKA_LIVER_CANCER_PROGRESSION_G1_G2_UP	0.38393	0.951698	0.47686	0.999999	0.081708	0.832001
KAAB_HEART_ATRIUM_VS_VENTRICLE_DN	0.38488	0.951698	0.92924	0.999999	0.063707	0.822927
KEGG_ASCORBATE_AND_ALDARATE_METABOLISM	0.38481	0.951698	0.28695	0.999999	0.41111	0.966593
MUELLER_COMMON_TARGETS_OF_AML_FUSIONS_UP	0.38404	0.951698	0.33439	0.999999	0.19423	0.901756
ONO_AML1_TARGETS_UP	0.38409	0.951698	0.63794	0.999999	0.38278	0.963826
PHESSE_TARGETS_OF_APC_AND_MBD2_UP	0.38659	0.951698	0.27054	0.999999	0.41005	0.966593
PID_BETA_CATENIN_NUC_PATHWAY	0.38607	0.951698	0.75138	0.999999	0.46027	0.972449
REACTOME_CD22_MEDIATED_BCR_REGULATION	0.38571	0.951698	0.22003	0.999581	0.55523	0.983128
REACTOME_DECTIN_1_MEDIATED_NONCANONICAL_NF_KB_SIGNALING	0.38715	0.951698	0.40779	0.999999	0.74968	0.995495
REACTOME_HCMV_EARLY_EVENTS	0.38567	0.951698	0.15979	0.968856	0.84755	0.999612
REACTOME_HEDGEHOG_ON_STATE	0.38346	0.951698	0.5976	0.999999	0.62521	0.989179
REACTOME_MELANIN_BIOSYNTHESIS	0.38456	0.951698	0.90189	0.999999	0.30912	0.943933
REACTOME_ORGANIC_CATION_TRANSPORT	0.38709	0.951698	0.32805	0.999999	0.25935	0.926498
SHIPP_DLBCL_VS_FOLLICULAR_LYMPHOMA_DN	0.38561	0.951698	0.15287	0.968856	0.97125	0.99996
STARK_BRAIN_22Q11_DELETION	0.38331	0.951698	0.24853	0.999999	0.53184	0.977897
TAKEDA_TARGETS_OF_NUP98_HOXA9_FUSION_16D_DN	0.38652	0.951698	0.60247	0.999999	0.95716	0.99996
VANOEVELEN_MYOGENESIS_SIN3A_TARGETS	0.38631	0.951698	0.038222	0.854043	0.63915	0.990911
VISALA_RESPONSE_TO_HEAT_SHOCK_AND_AGING_DN	0.38336	0.951698	0.42274	0.999999	0.63871	0.990911
WP_ALTERED_GLYCOSYLATION_OF_MUC1_IN_TUMOR_MICROENVIRONMENT	0.38586	0.951698	0.11762	0.95162	0.82249	0.998984
WP_EGFEGFR_SIGNALING_PATHWAY	0.38711	0.951698	0.38942	0.999999	0.39742	0.964917
WP_NONSMALL_CELL_LUNG_CANCER	0.3835	0.951698	0.54985	0.999999	0.48924	0.975484
WP_TOLLLIKE_RECEPTOR_SIGNALING_RELATED_TO_MYD88	0.38722	0.951698	0.016662	0.781491	0.88156	0.99996
ZAIDI_OSTEOBLAST_TRANSCRIPTION_FACTORS	0.38688	0.951698	0.22554	0.999999	0.72279	0.993755
GOCC_BBSOME	0.38733	0.951757	0.14336	0.964681	0.67132	0.992696
GOBP_ACTIN_FILAMENT_POLYMERIZATION	0.38739	0.951767	0.076888	0.926982	0.43617	0.969501
ALCALA_APOPTOSIS	0.38764	0.951792	0.90626	0.999999	0.78111	0.996385
GOBP_CELLULAR_RESPONSE_TO_AMYLOID_BETA	0.38752	0.951792	0.61723	0.999999	0.10893	0.858838
GOBP_POSITIVE_REGULATION_OF_HOMOTYPIC_CELL_CELL_ADHESION	0.38768	0.951792	0.14756	0.966746	0.80915	0.997217
GOCC_POSTSYNAPTIC_RECYCLING_ENDOSOME	0.38752	0.951792	0.1756	0.979102	0.31883	0.947202
VANTVEER_BREAST_CANCER_ESR1_DN	0.38763	0.951792	0.66157	0.999999	0.18984	0.901756
GOBP_REGULATION_OF_SERINE_TYPE_PEPTIDASE_ACTIVITY	0.38793	0.952268	0.48142	0.999999	0.47147	0.974753
ALCALAY_AML_BY_NPM1_LOCALIZATION_DN	0.38896	0.952376	0.25992	0.999999	0.35781	0.960351
GOBP_COBALAMIN_TRANSPORT	0.38888	0.952376	0.94658	0.999999	0.049657	0.796668
GOBP_ENDOCYTIC_RECYCLING	0.38822	0.952376	0.78877	0.999999	0.20103	0.907144
GOBP_HINDBRAIN_MORPHOGENESIS	0.38896	0.952376	0.046526	0.873003	0.87975	0.99996
GOBP_NEGATIVE_REGULATION_OF_ATP_DEPENDENT_ACTIVITY	0.38809	0.952376	0.9072	0.999999	0.38373	0.964252
GOBP_NEGATIVE_REGULATION_OF_T_HELPER_1_TYPE_IMMUNE_RESPONSE	0.3889	0.952376	0.78237	0.999999	0.49602	0.976229
GOBP_NOTCH_RECEPTOR_PROCESSING	0.38866	0.952376	0.99936	0.999999	0.066358	0.823633
GOBP_POSITIVE_REGULATION_OF_AMYLOID_FIBRIL_FORMATION	0.38816	0.952376	0.8655	0.999999	0.17374	0.897644
GOBP_RESPONSE_TO_ERYTHROPOIETIN	0.38915	0.952376	0.94187	0.999999	0.61613	0.988556
GOMF_L_ARGININE_TRANSMEMBRANE_TRANSPORTER_ACTIVITY	0.38862	0.952376	0.4528	0.999999	0.63933	0.990911
GOMF_PHOSPHOTYROSINE_RESIDUE_BINDING	0.38888	0.952376	0.85118	0.999999	0.94701	0.99996
HASLINGER_B_CLL_WITH_CHROMOSOME_12_TRISOMY	0.3891	0.952376	0.97636	0.999999	0.49009	0.975484
IGARASHI_ATF4_TARGETS_UP	0.38843	0.952376	0.66597	0.999999	0.20372	0.909239
JINESH_BLEBBISHIELD_TO_IMMUNE_CELL_FUSION_PBSHMS_UP	0.38895	0.952376	0.67694	0.999999	0.4526	0.971285
LIU_OVARIAN_CANCER_TUMORS_AND_XENOGRAFTS_KINASES_DN	0.38885	0.952376	0.22749	0.999999	0.41098	0.966593
MCBRYAN_PUBERTAL_BREAST_5_6WK_UP	0.38886	0.952376	0.72263	0.999999	0.67567	0.993124
PURBEY_TARGETS_OF_CTBP1_NOT_SATB1_DN	0.38846	0.952376	0.84058	0.999999	0.40692	0.966435
REACTOME_FOXO_MEDIATED_TRANSCRIPTION	0.38906	0.952376	0.97002	0.999999	0.045662	0.790715
REACTOME_RESPONSE_OF_EIF2AK4_GCN2_TO_AMINO_ACID_DEFICIENCY	0.38893	0.952376	0.27909	0.999999	0.26106	0.926498
WP_INSULIN_SIGNALING	0.38907	0.952376	0.44659	0.999999	0.20576	0.911659
ZHU_CMV_ALL_DN	0.38889	0.952376	0.6378	0.999999	0.23545	0.922382
COLDREN_GEFITINIB_RESISTANCE_UP	0.38991	0.952565	0.84055	0.999999	0.64193	0.990911
GLASS_IGF2BP1_CLIP_TARGETS_KNOCKDOWN_DN	0.39092	0.952565	0.6534	0.999999	0.8475	0.999612
GOBP_COMPLEMENT_ACTIVATION_CLASSICAL_PATHWAY	0.39087	0.952565	0.86891	0.999999	0.51007	0.976229
GOBP_COPII_COATED_VESICLE_CARGO_LOADING	0.39025	0.952565	0.37362	0.999999	0.63309	0.990911
GOBP_EMBRYONIC_SKELETAL_SYSTEM_MORPHOGENESIS	0.38981	0.952565	0.051458	0.891155	0.5533	0.983078
GOBP_GERMINAL_CENTER_FORMATION	0.38977	0.952565	0.48401	0.999999	0.55078	0.982483
GOBP_IMMUNE_RESPONSE_REGULATING_CELL_SURFACE_RECEPTOR_SIGNALING_PATHWAY	0.39092	0.952565	0.43274	0.999999	0.42674	0.967934
GOBP_LOCOMOTION	0.39102	0.952565	0.46652	0.999999	0.51359	0.976229
GOBP_MACROPHAGE_CYTOKINE_PRODUCTION	0.38988	0.952565	0.50481	0.999999	0.96617	0.99996
GOBP_NEGATIVE_REGULATION_OF_LYMPHOCYTE_ACTIVATION	0.39073	0.952565	0.43227	0.999999	0.66784	0.992481
GOBP_PARAXIAL_MESODERM_FORMATION	0.39094	0.952565	0.54711	0.999999	0.066563	0.823633
GOBP_POSITIVE_REGULATION_OF_STEM_CELL_PROLIFERATION	0.39066	0.952565	0.35563	0.999999	0.054064	0.809683
GOBP_PURKINJE_MYOCYTE_TO_VENTRICULAR_CARDIAC_MUSCLE_CELL_SIGNALING	0.39091	0.952565	0.80391	0.999999	0.39165	0.964917
GOCC_ANNULATE_LAMELLAE	0.38938	0.952565	0.97563	0.999999	0.14992	0.897644
GOCC_MALE_PRONUCLEUS	0.39055	0.952565	0.5169	0.999999	0.28994	0.938261
GOCC_MITOCHONDRIAL_ALPHA_KETOGLUTARATE_DEHYDROGENASE_COMPLEX	0.39024	0.952565	0.59704	0.999999	0.10117	0.852947
GOCC_VACUOLAR_LUMEN	0.38963	0.952565	0.39366	0.999999	0.71759	0.993755
GOMF_MAP_KINASE_KINASE_KINASE_ACTIVITY	0.39068	0.952565	0.97657	0.999999	0.55684	0.983128
GOMF_PHOSPHOTRANSFERASE_ACTIVITY_FOR_OTHER_SUBSTITUTED_PHOSPHATE_GROUPS	0.39099	0.952565	0.89922	0.999999	0.69701	0.993755
KEGG_HEMATOPOIETIC_CELL_LINEAGE	0.39005	0.952565	0.23853	0.999999	0.3004	0.943308
LEI_HOXC8_TARGETS_UP	0.39055	0.952565	0.12445	0.955919	0.50182	0.976229
NUNODA_RESPONSE_TO_DASATINIB_IMATINIB_UP	0.39027	0.952565	0.037948	0.854043	0.90757	0.99996
PARK_HSC_MARKERS	0.39071	0.952565	0.37313	0.999999	0.0019124	0.533121
PID_DNA_PK_PATHWAY	0.39085	0.952565	0.37415	0.999999	0.32555	0.950709
PID_FGF_PATHWAY	0.3899	0.952565	0.58447	0.999999	0.4986	0.976229
RAY_ALZHEIMERS_DISEASE	0.39038	0.952565	0.52477	0.999999	0.69709	0.993755
REACTOME_2_LTR_CIRCLE_FORMATION	0.39032	0.952565	0.43003	0.999999	0.63545	0.990911
REACTOME_FLT3_SIGNALING	0.38972	0.952565	0.6942	0.999999	0.15376	0.897644
REACTOME_PECAM1_INTERACTIONS	0.38979	0.952565	0.6113	0.999999	0.2175	0.915101
REACTOME_POLB_DEPENDENT_LONG_PATCH_BASE_EXCISION_REPAIR	0.38957	0.952565	0.043975	0.868381	0.26896	0.930253
REACTOME_TP53_REGULATES_TRANSCRIPTION_OF_DEATH_RECEPTORS_AND_LIGANDS	0.38985	0.952565	0.22234	0.999999	0.33432	0.95379
WILLERT_WNT_SIGNALING	0.39024	0.952565	0.53128	0.999999	0.31531	0.947202
GOBP_DIGESTION	0.39131	0.953135	0.25187	0.999999	0.59947	0.988218
GOBP_ENUCLEATE_ERYTHROCYTE_DIFFERENTIATION	0.39151	0.953212	0.17778	0.9799	0.80073	0.996501
GOBP_REGULATION_OF_DNA_TEMPLATED_TRANSCRIPTION_INITIATION	0.39151	0.953212	0.043047	0.863228	0.6409	0.990911
REACTOME_MISMATCH_REPAIR	0.39149	0.953212	0.44219	0.999999	0.08885	0.846881
GOBP_UREA_CYCLE	0.3917	0.953285	0.64805	0.999999	0.94897	0.99996
GOCC_SWI_SNF_SUPERFAMILY_TYPE_COMPLEX	0.39177	0.953285	0.45533	0.999999	0.96451	0.99996
LIU_PROSTATE_CANCER_UP	0.39173	0.953285	0.69278	0.999999	0.5531	0.983078
MIKKELSEN_IPS_ICP_WITH_H3K4ME3_AND_H327ME3	0.3916	0.953285	0.85975	0.999999	0.86612	0.99996
OUILLETTE_CLL_13Q14_DELETION_UP	0.39182	0.953285	0.43084	0.999999	0.025397	0.696607
GOBP_NEGATIVE_REGULATION_OF_LEUKOCYTE_CELL_CELL_ADHESION	0.39203	0.953659	0.72371	0.999999	0.8277	0.998984
GOCC_POSTSYNAPTIC_ACTIN_CYTOSKELETON	0.39227	0.953882	0.20232	0.990383	0.18925	0.901756
LIANG_HEMATOPOIESIS_STEM_CELL_NUMBER_QTL	0.39229	0.953882	0.89616	0.999999	0.94632	0.99996
REACTOME_SIGNALING_BY_MST1	0.39222	0.953882	0.73611	0.999999	0.44079	0.969501
GOBP_DETECTION_OF_LIGHT_STIMULUS_INVOLVED_IN_SENSORY_PERCEPTION	0.3925	0.953988	0.63051	0.999999	0.037039	0.757601
GOBP_LYMPHOCYTE_AGGREGATION	0.39267	0.953988	0.74031	0.999999	0.52132	0.976229
GOBP_NUCLEOSOME_ORGANIZATION	0.39262	0.953988	0.86203	0.999999	0.97395	0.99996
GOBP_RESPONSE_TO_CISPLATIN	0.39261	0.953988	0.37056	0.999999	0.44187	0.969501
GOMF_CROSSOVER_JUNCTION_DNA_ENDONUCLEASE_ACTIVITY	0.39258	0.953988	0.22904	0.999999	0.81769	0.998407
ZHU_CMV_24_HR_UP	0.39249	0.953988	0.10647	0.95162	0.83021	0.998984
DARWICHE_PAPILLOMA_RISK_HIGH_DN	0.39279	0.954065	0.25833	0.999999	0.30505	0.943308
GOBP_URINARY_TRACT_SMOOTH_MUSCLE_CONTRACTION	0.39286	0.954065	0.14152	0.964373	0.082849	0.833959
WP_MONOAMINE_GPCRS	0.39287	0.954065	0.97007	0.999999	0.63405	0.990911
BIOCARTA_BAD_PATHWAY	0.39374	0.954088	0.82162	0.999999	0.4371	0.969501
GOBP_CEREBELLAR_GRANULAR_LAYER_MORPHOGENESIS	0.39417	0.954088	0.67148	0.999999	0.63165	0.990911
GOBP_CRANIAL_NERVE_DEVELOPMENT	0.39393	0.954088	0.37476	0.999999	0.12791	0.867715
GOBP_LEUKOCYTE_DIFFERENTIATION	0.39406	0.954088	0.5165	0.999999	0.19054	0.901756
GOBP_MICROTUBULE_DEPOLYMERIZATION	0.39375	0.954088	0.29373	0.999999	0.74681	0.995408
GOBP_MITOCHONDRIAL_RIBOSOME_ASSEMBLY	0.39409	0.954088	0.12125	0.953119	0.41318	0.967117
GOBP_NUCLEAR_TRANSCRIBED_MRNA_CATABOLIC_PROCESS_NONSENSE_MEDIATED_DECAY	0.39325	0.954088	0.57289	0.999999	0.91933	0.99996
GOBP_NUCLEOSIDE_MONOPHOSPHATE_CATABOLIC_PROCESS	0.39371	0.954088	0.36371	0.999999	0.80615	0.997111
GOBP_PARANODAL_JUNCTION_ASSEMBLY	0.39351	0.954088	0.34878	0.999999	0.71287	0.993755
GOBP_PROTEIN_HOMOTETRAMERIZATION	0.39301	0.954088	0.99109	0.999999	0.25957	0.926498
GOBP_RADIAL_GLIAL_CELL_DIFFERENTIATION	0.39399	0.954088	0.83995	0.999999	0.0078442	0.558122
GOBP_REGULATION_OF_MITOCHONDRIAL_GENE_EXPRESSION	0.39354	0.954088	0.14937	0.968856	0.69972	0.993755
GOBP_REGULATION_OF_SODIUM_PROTON_ANTIPORTER_ACTIVITY	0.39416	0.954088	0.81602	0.999999	0.36482	0.961184
GOBP_REGULATION_OF_UBIQUITIN_PROTEIN_TRANSFERASE_ACTIVITY	0.39381	0.954088	0.23592	0.999999	0.051096	0.803304
GOBP_RESPONSE_TO_INACTIVITY	0.39373	0.954088	0.96023	0.999999	0.38515	0.964255
GOBP_RIBONUCLEOPROTEIN_COMPLEX_BIOGENESIS	0.39337	0.954088	0.19547	0.984434	0.14667	0.896644
GOCC_FILOPODIUM	0.39382	0.954088	0.71609	0.999999	0.25935	0.926498
GOCC_REPLISOME	0.39384	0.954088	0.50002	0.999999	0.065773	0.822927
GOMF_CYSTEINE_TYPE_ENDOPEPTIDASE_ACTIVITY_INVOLVED_IN_APOPTOTIC_SIGNALING_PATHWAY	0.39381	0.954088	0.71163	0.999999	0.87775	0.99996
GOMF_PRENYLTRANSFERASE_ACTIVITY	0.39367	0.954088	0.07381	0.921477	0.70455	0.993755
REACTOME_MEIOTIC_RECOMBINATION	0.39412	0.954088	0.030585	0.822978	0.32326	0.947585
WP_MIRNA_REGULATION_OF_DNA_DAMAGE_RESPONSE	0.3934	0.954088	0.65131	0.999999	0.76132	0.99611
ZHAN_MULTIPLE_MYELOMA_PR_DN	0.39358	0.954088	0.036251	0.83815	0.19412	0.901756
BLANCO_MELO_HUMAN_PARAINFLUENZA_VIRUS_3_INFECTION_A594_CELLS_UP	0.39427	0.954107	0.02383	0.819877	0.71894	0.993755
GOBP_POSITIVE_REGULATION_OF_MACROPHAGE_DIFFERENTIATION	0.39429	0.954107	0.33171	0.999999	0.37974	0.963826
GOBP_NEGATIVE_REGULATION_OF_RECEPTOR_SIGNALING_PATHWAY_VIA_JAK_STAT	0.3944	0.954159	0.12452	0.955919	0.012005	0.618544
GOBP_POSITIVE_REGULATION_OF_OSTEOBLAST_PROLIFERATION	0.39445	0.954159	0.27308	0.999999	0.82071	0.998984
WIERENGA_PML_INTERACTOME	0.39448	0.954159	0.63795	0.999999	0.16934	0.897644
STARK_HYPPOCAMPUS_22Q11_DELETION_UP	0.39459	0.954289	0.23549	0.999999	0.16512	0.897644
BRACHAT_RESPONSE_TO_CAMPTOTHECIN_UP	0.39491	0.954409	0.76429	0.999999	0.51202	0.976229
GOBP_ANTIBACTERIAL_PEPTIDE_PRODUCTION	0.39475	0.954409	0.43076	0.999999	0.23002	0.922382
GOMF_NOTCH_BINDING	0.39488	0.954409	0.0063779	0.651079	0.48338	0.975291
REACTOME_MITOCHONDRIAL_CALCIUM_ION_TRANSPORT	0.39488	0.954409	0.59316	0.999999	0.8982	0.99996
REACTOME_NR1H2_AND_NR1H3_MEDIATED_SIGNALING	0.39492	0.954409	0.6798	0.999999	0.063734	0.822927
GARGALOVIC_RESPONSE_TO_OXIDIZED_PHOSPHOLIPIDS_TURQUOISE_UP	0.39534	0.954707	0.94954	0.999999	0.48295	0.975291
GOBP_INDOLALKYLAMINE_METABOLIC_PROCESS	0.39533	0.954707	0.80463	0.999999	0.54342	0.980655
GOBP_MAINTENANCE_OF_PROTEIN_LOCATION	0.39591	0.954707	0.57868	0.999999	0.99015	0.99996
GOBP_MESENCHYMAL_CELL_DIFFERENTIATION	0.39524	0.954707	0.9516	0.999999	0.23985	0.923602
GOBP_NEGATIVE_REGULATION_OF_DNA_TEMPLATED_TRANSCRIPTION_ELONGATION	0.39606	0.954707	0.13043	0.956125	0.63221	0.990911
GOBP_NEURAL_TUBE_PATTERNING	0.39596	0.954707	0.050172	0.88657	0.66504	0.991608
GOBP_POSITIVE_REGULATION_OF_ENDOTHELIAL_CELL_DEVELOPMENT	0.39556	0.954707	0.88119	0.999999	0.3053	0.943308
GOBP_REGULATION_OF_NEURON_PROJECTION_REGENERATION	0.39609	0.954707	0.28247	0.999999	0.0056978	0.548145
GOBP_RESPONSE_TO_GROWTH_FACTOR	0.39611	0.954707	0.33908	0.999999	0.87167	0.99996
GOCC_CHROMAFFIN_GRANULE_MEMBRANE	0.39575	0.954707	0.51518	0.999999	0.90705	0.99996
GOCC_TERTIARY_GRANULE	0.3958	0.954707	0.29366	0.999999	0.8798	0.99996
GOMF_HISTONE_H3K4_MONOMETHYLTRANSFERASE_ACTIVITY	0.39587	0.954707	0.88505	0.999999	0.53369	0.977897
PEART_HDAC_PROLIFERATION_CLUSTER_DN	0.39586	0.954707	0.066433	0.918009	0.18835	0.901756
PID_HNF3B_PATHWAY	0.39593	0.954707	0.67883	0.999999	0.1147	0.859714
REACTOME_NUCLEOTIDE_BINDING_DOMAIN_LEUCINE_RICH_REPEAT_CONTAINING_RECEPTOR_NLR_SIGNALING_PATHWAYS	0.39582	0.954707	0.8722	0.999999	0.99787	0.99996
REACTOME_SHC_MEDIATED_CASCADE_FGFR1	0.39533	0.954707	0.67108	0.999999	0.5867	0.986149
REACTOME_SUMOYLATION_OF_UBIQUITINYLATION_PROTEINS	0.39587	0.954707	0.60071	0.999999	0.88502	0.99996
REACTOME_TRANSLESION_SYNTHESIS_BY_POLH	0.39596	0.954707	0.92248	0.999999	0.76512	0.996209
ZHANG_BREAST_CANCER_PROGENITORS_UP	0.39521	0.954707	0.055201	0.907089	0.38693	0.964255
WP_AUTOPHAGY	0.3962	0.954788	0.73634	0.999999	0.25097	0.923602
GAUSSMANN_MLL_AF4_FUSION_TARGETS_G_DN	0.39632	0.954838	0.12857	0.956125	0.46007	0.972449
GOBP_DETECTION_OF_BIOTIC_STIMULUS	0.39667	0.954838	0.46928	0.999999	0.53126	0.977875
GOBP_REGULATION_OF_CELLULAR_RESPONSE_TO_VASCULAR_ENDOTHELIAL_GROWTH_FACTOR_STIMULUS	0.39657	0.954838	0.32786	0.999999	0.67953	0.993566
GOBP_REGULATION_OF_HYALURONAN_BIOSYNTHETIC_PROCESS	0.39664	0.954838	0.69797	0.999999	0.33057	0.952366
GOBP_REGULATION_OF_NEURONAL_ACTION_POTENTIAL	0.3964	0.954838	0.57118	0.999999	0.79468	0.996501
GOBP_TISSUE_REGENERATION	0.39641	0.954838	0.82808	0.999999	0.20009	0.906028
GOCC_X_CHROMOSOME	0.39658	0.954838	0.12465	0.955919	0.19308	0.901756
REACTOME_RNA_POLYMERASE_II_TRANSCRIPTION_TERMINATION	0.39648	0.954838	0.84506	0.999999	0.50911	0.976229
GOBP_AMMONIUM_TRANSMEMBRANE_TRANSPORT	0.39685	0.954866	0.58168	0.999999	0.68927	0.993566
GOBP_RESPONSE_TO_PHORBOL_13_ACETATE_12_MYRISTATE	0.39682	0.954866	0.11019	0.95162	0.27491	0.932631
GOMF_AMMONIUM_TRANSMEMBRANE_TRANSPORTER_ACTIVITY	0.39685	0.954866	0.58168	0.999999	0.68927	0.993566
MATTIOLI_MGUS_VS_PCL	0.39698	0.955044	0.76147	0.999999	0.58172	0.986149
AMUNDSON_DNA_DAMAGE_RESPONSE_TP53	0.39718	0.95523	0.66432	0.999999	0.29777	0.94329
BIOCARTA_AKAP13_PATHWAY	0.39741	0.95523	0.569	0.999999	0.098306	0.849232
GOBP_GLYCOSYLCERAMIDE_BIOSYNTHETIC_PROCESS	0.3977	0.95523	0.86781	0.999999	0.21573	0.915101
GOBP_HEXOSE_PHOSPHATE_TRANSPORT	0.3979	0.95523	0.19968	0.98731	0.90437	0.99996
GOBP_INOSITOL_PHOSPHATE_METABOLIC_PROCESS	0.39783	0.95523	0.078672	0.926982	0.2001	0.906028
GOBP_INTRACELLULAR_LIPID_TRANSPORT	0.39759	0.95523	0.56349	0.999999	0.4622	0.972449
GOBP_MODULATION_BY_HOST_OF_VIRAL_GENOME_REPLICATION	0.39744	0.95523	0.64137	0.999999	0.40045	0.964917
GOBP_POSITIVE_REGULATION_OF_G0_TO_G1_TRANSITION	0.39716	0.95523	0.21214	0.997206	0.067923	0.823633
GOBP_POSITIVE_REGULATION_OF_PATHWAY_RESTRICTED_SMAD_PROTEIN_PHOSPHORYLATION	0.3979	0.95523	0.57496	0.999999	0.39065	0.964357
GOBP_REGULATION_OF_ADIPOSE_TISSUE_DEVELOPMENT	0.39765	0.95523	0.64258	0.999999	0.11346	0.8591
GOBP_RESPONSE_TO_PURINE_CONTAINING_COMPOUND	0.39789	0.95523	0.61515	0.999999	0.34996	0.958657
GOBP_SNRNA_TRANSCRIPTION_BY_RNA_POLYMERASE_III	0.39734	0.95523	0.90246	0.999999	0.28072	0.936108
GOMF_VASOPRESSIN_RECEPTOR_ACTIVITY	0.39753	0.95523	0.35751	0.999999	0.35156	0.958657
MARIADASON_RESPONSE_TO_BUTYRATE_SULINDAC_6	0.39769	0.95523	0.42176	0.999999	0.77206	0.996271
PUJANA_BREAST_CANCER_WITH_BRCA1_MUTATED_DN	0.39728	0.95523	0.59902	0.999999	0.52067	0.976229
GOMF_PHOSPHATASE_BINDING	0.398	0.955335	0.75763	0.999999	0.53238	0.977897
LEE_EARLY_T_LYMPHOCYTE_UP	0.39811	0.955464	0.52806	0.999999	0.028799	0.720599
ZHONG_SECRETOME_OF_LUNG_CANCER_AND_FIBROBLAST	0.39817	0.955473	0.57331	0.999999	0.44982	0.96994
WP_FATTY_ACID_TRANSPORTERS	0.39833	0.955722	0.60924	0.999999	0.67403	0.993101
GOBP_REGULATION_OF_EXIT_FROM_MITOSIS	0.3984	0.955755	0.70268	0.999999	0.0043839	0.548145
GALIE_TUMOR_ANGIOGENESIS	0.39867	0.955894	0.50974	0.999999	0.21158	0.914226
GOBP_DEMETHYLATION	0.39884	0.955894	0.65587	0.999999	0.15943	0.897644
GOBP_NEUTROPHIL_CHEMOTAXIS	0.39887	0.955894	0.63157	0.999999	0.70698	0.993755
GOBP_POSITIVE_REGULATION_OF_CELL_GROWTH_INVOLVED_IN_CARDIAC_MUSCLE_CELL_DEVELOPMENT	0.39892	0.955894	0.40631	0.999999	0.93023	0.99996
GOBP_PROTEIN_LOCALIZATION_TO_NUCLEOPLASM	0.39853	0.955894	0.041762	0.863228	0.44774	0.96959
GOCC_PSEUDOPODIUM	0.399	0.955894	0.57435	0.999999	0.71292	0.993755
GOCC_TRANSCRIPTION_EXPORT_COMPLEX	0.39895	0.955894	0.35841	0.999999	0.023394	0.682358
GOMF_HYDROLASE_ACTIVITY_ACTING_ON_CARBON_NITROGEN_BUT_NOT_PEPTIDE_BONDS_IN_LINEAR_AMIDINES	0.39902	0.955894	0.31248	0.999999	0.72032	0.993755
NABA_ECM_REGULATORS	0.39878	0.955894	0.58163	0.999999	0.52521	0.976229
REACTOME_RAB_REGULATION_OF_TRAFFICKING	0.39858	0.955894	0.76514	0.999999	0.2253	0.921788
AMIT_SERUM_RESPONSE_480_MCF10A	0.40043	0.956005	0.438	0.999999	0.06353	0.822927
CARRILLOREIXACH_MRS3_VS_LOWER_RISK_HEPATOBLASTOMA_UP	0.40112	0.956005	0.29747	0.999999	0.117	0.863456
GOBP_CELLULAR_HOMEOSTASIS	0.40126	0.956005	0.80155	0.999999	0.67248	0.992696
GOBP_CELL_CYCLE_G1_S_PHASE_TRANSITION	0.39958	0.956005	0.18683	0.983684	0.19422	0.901756
GOBP_HIPPO_SIGNALING	0.40075	0.956005	0.2304	0.999999	0.4755	0.975291
GOBP_INTEGRIN_MEDIATED_SIGNALING_PATHWAY	0.40115	0.956005	0.26563	0.999999	0.51713	0.976229
GOBP_LEUKOTRIENE_D4_BIOSYNTHETIC_PROCESS	0.40076	0.956005	0.44944	0.999999	0.54486	0.981119
GOBP_MAST_CELL_ACTIVATION	0.39986	0.956005	0.27504	0.999999	0.93264	0.99996
GOBP_METANEPHRIC_COLLECTING_DUCT_DEVELOPMENT	0.3997	0.956005	0.42813	0.999999	0.69326	0.993755
GOBP_METANEPHRIC_S_SHAPED_BODY_MORPHOGENESIS	0.39917	0.956005	0.071908	0.920152	0.94695	0.99996
GOBP_MORPHOGENESIS_OF_A_POLARIZED_EPITHELIUM	0.39965	0.956005	0.96429	0.999999	0.90246	0.99996
GOBP_NAIL_DEVELOPMENT	0.40154	0.956005	0.0043877	0.573911	0.59	0.986804
GOBP_POSITIVE_REGULATION_OF_HEMATOPOIETIC_STEM_CELL_PROLIFERATION	0.40129	0.956005	0.71647	0.999999	0.40352	0.96536
GOBP_POSITIVE_REGULATION_OF_PHOSPHOLIPID_BIOSYNTHETIC_PROCESS	0.39998	0.956005	0.39874	0.999999	0.2651	0.930052
GOBP_REGULATION_OF_HEMOPOIESIS	0.40097	0.956005	0.68247	0.999999	0.47661	0.975291
GOBP_REGULATION_OF_INTRACELLULAR_SIGNAL_TRANSDUCTION	0.40044	0.956005	0.30828	0.999999	0.22844	0.922379
GOBP_REGULATION_OF_IRE1_MEDIATED_UNFOLDED_PROTEIN_RESPONSE	0.39936	0.956005	0.24501	0.999999	0.49338	0.975573
GOBP_SPECIFICATION_OF_ANIMAL_ORGAN_IDENTITY	0.40069	0.956005	0.24369	0.999999	0.43447	0.969051
GOCC_DNA_REPAIR_COMPLEX	0.40152	0.956005	0.85576	0.999999	0.22499	0.921742
GOCC_MITOCHONDRIAL_PYRUVATE_DEHYDROGENASE_COMPLEX	0.40146	0.956005	0.8975	0.999999	0.8233	0.998984
GOCC_PLASMA_MEMBRANE_SIGNALING_RECEPTOR_COMPLEX	0.40079	0.956005	0.3575	0.999999	0.7205	0.993755
GOMF_ACTIVIN_RECEPTOR_ACTIVITY	0.40044	0.956005	0.70159	0.999999	0.34466	0.958566
GOMF_ACYLTRANSFERASE_ACTIVITY_ACYL_GROUPS_CONVERTED_INTO_ALKYL_ON_TRANSFER	0.39943	0.956005	0.11526	0.95162	0.55246	0.983078
GOMF_DEATH_DOMAIN_BINDING	0.40128	0.956005	0.41261	0.999999	0.80574	0.99711
GOMF_GLUTAMATE_GATED_CALCIUM_ION_CHANNEL_ACTIVITY	0.40063	0.956005	0.53417	0.999999	0.75539	0.99605
GOMF_GLUTATHIONE_HYDROLASE_ACTIVITY	0.40076	0.956005	0.44944	0.999999	0.54486	0.981119
GOMF_NADPLUS_PROTEIN_CYSTEINE_ADP_RIBOSYLTRANSFERASE_ACTIVITY	0.39972	0.956005	0.93132	0.999999	0.71849	0.993755
GOMF_PHOSPHATIDYLCHOLINE_BINDING	0.39965	0.956005	0.6131	0.999999	0.22012	0.918512
GOMF_PHOSPHORIC_DIESTER_HYDROLASE_ACTIVITY	0.40135	0.956005	0.26634	0.999999	0.81619	0.998133
GOMF_SNARE_BINDING	0.40005	0.956005	0.61499	0.999999	0.17152	0.897644
KEGG_O_GLYCAN_BIOSYNTHESIS	0.40095	0.956005	0.47217	0.999999	0.65451	0.991608
KEGG_TOLL_LIKE_RECEPTOR_SIGNALING_PATHWAY	0.40001	0.956005	0.022057	0.804844	0.91793	0.99996
KIM_ALL_DISORDERS_CALB1_CORR_UP	0.40055	0.956005	0.9069	0.999999	0.4738	0.975291
LEE_DIFFERENTIATING_T_LYMPHOCYTE	0.40152	0.956005	0.74515	0.999999	0.065149	0.822927
LINSLEY_MIR16_TARGETS	0.39999	0.956005	0.016863	0.781491	0.31857	0.947202
MASSARWEH_TAMOXIFEN_RESISTANCE_UP	0.39941	0.956005	0.15841	0.968856	0.38501	0.964255
MCCLUNG_COCAINE_REWARD_5D	0.40141	0.956005	0.21128	0.997206	0.32519	0.950527
NAKAMURA_TUMOR_ZONE_PERIPHERAL_VS_CENTRAL_UP	0.40061	0.956005	0.080477	0.931218	0.42789	0.967934
REACTOME_SMOOTH_MUSCLE_CONTRACTION	0.40057	0.956005	0.18361	0.98127	0.56007	0.983965
VANTVEER_BREAST_CANCER_BRCA1_UP	0.40065	0.956005	0.53081	0.999999	0.17177	0.897644
WP_CHOLESTASIS	0.40105	0.956005	0.60221	0.999999	0.082881	0.833959
WP_MECHANOREGULATION_AND_PATHOLOGY_OF_YAPTAZ_VIA_HIPPO_AND_NONHIPPO_MECHANISMS	0.40142	0.956005	0.49674	0.999999	0.77326	0.996271
WP_NONALCOHOLIC_FATTY_LIVER_DISEASE	0.40095	0.956005	0.88276	0.999999	0.35347	0.959725
WP_OVARIAN_INFERTILITY	0.40032	0.956005	0.19937	0.986351	0.32791	0.952321
REACTOME_REGULATION_OF_BETA_CELL_DEVELOPMENT	0.40164	0.956109	0.3601	0.999999	0.30342	0.943308
GOBP_POSITIVE_REGULATION_OF_PROTEIN_EXPORT_FROM_NUCLEUS	0.4018	0.956356	0.0047801	0.607487	0.44219	0.969501
GOBP_RESPONSE_TO_INTERLEUKIN_15	0.40207	0.956865	0.208	0.993309	0.91417	0.99996
GOBP_CELLULAR_RESPONSE_TO_INTERFERON_BETA	0.40219	0.957016	0.25376	0.999999	0.62913	0.990911
GOBP_GOLGI_TO_PLASMA_MEMBRANE_TRANSPORT	0.40241	0.957272	0.10501	0.95162	0.3397	0.95379
GOBP_NEGATIVE_REGULATION_OF_HAIR_FOLLICLE_DEVELOPMENT	0.40241	0.957272	0.67941	0.999999	0.62872	0.99086
DEURIG_T_CELL_PROLYMPHOCYTIC_LEUKEMIA_UP	0.40335	0.957736	0.72933	0.999999	0.48412	0.975291
GOBP_ARGININE_METABOLIC_PROCESS	0.40334	0.957736	0.32433	0.999999	0.94788	0.99996
GOBP_CELLULAR_RESPONSE_TO_DEXAMETHASONE_STIMULUS	0.40308	0.957736	0.57539	0.999999	0.81381	0.997401
GOBP_CHROMOSOME_LOCALIZATION	0.4034	0.957736	0.15157	0.968856	0.017426	0.641336
GOBP_POSITIVE_REGULATION_OF_PROTEIN_MODIFICATION_PROCESS	0.40298	0.957736	0.412	0.999999	0.8342	0.999026
GOBP_REGULATION_OF_MAP_KINASE_ACTIVITY	0.40334	0.957736	0.95091	0.999999	0.17043	0.897644
GOBP_REGULATION_OF_NUCLEOTIDE_BINDING_OLIGOMERIZATION_DOMAIN_CONTAINING_SIGNALING_PATHWAY	0.40285	0.957736	0.38644	0.999999	0.64731	0.991222
GOMF_GABA_GATED_CHLORIDE_ION_CHANNEL_ACTIVITY	0.40327	0.957736	0.40554	0.999999	0.17846	0.8981
GOMF_ISOCITRATE_DEHYDROGENASE_NAD_P_PLUS_ACTIVITY	0.40296	0.957736	0.4199	0.999999	0.33143	0.952504
ONO_FOXP3_TARGETS_UP	0.40274	0.957736	0.24555	0.999999	0.24373	0.923602
REACTOME_INTERFERON_GAMMA_SIGNALING	0.40283	0.957736	0.62934	0.999999	0.068819	0.824737
REACTOME_SIGNALING_BY_CSF1_M_CSF_IN_MYELOID_CELLS	0.4031	0.957736	0.82558	0.999999	0.0636	0.822927
REACTOME_TRANSPORT_OF_MATURE_TRANSCRIPT_TO_CYTOPLASM	0.40291	0.957736	0.90583	0.999999	0.68793	0.993566
STARK_PREFRONTAL_CORTEX_22Q11_DELETION_UP	0.40333	0.957736	0.2825	0.999999	0.65931	0.991608
WP_GLYOXYLATE_METABOLISM	0.40345	0.957736	0.67735	0.999999	0.23468	0.922382
GOBP_POSITIVE_REGULATION_OF_NOTCH_SIGNALING_PATHWAY	0.40352	0.957769	0.12623	0.956125	0.70164	0.993755
POMEROY_MEDULLOBLASTOMA_PROGNOSIS_UP	0.40361	0.957848	0.94192	0.999999	0.69201	0.993755
REACTOME_REGULATION_OF_PTEN_STABILITY_AND_ACTIVITY	0.4037	0.957928	0.75704	0.999999	0.35821	0.960351
BRACHAT_RESPONSE_TO_METHOTREXATE_UP	0.40491	0.957992	0.74479	0.999999	0.52221	0.976229
CAFFAREL_RESPONSE_TO_THC_DN	0.40487	0.957992	0.0712	0.920152	0.99389	0.99996
CROONQUIST_NRAS_VS_STROMAL_STIMULATION_UP	0.40488	0.957992	0.15487	0.968856	0.31925	0.947202
FORTSCHEGGER_PHF8_TARGETS_DN	0.40438	0.957992	0.20735	0.992618	0.49992	0.976229
GOBP_CELLULAR_RESPONSE_TO_LEUCINE	0.4039	0.957992	0.099839	0.944939	0.2194	0.918262
GOBP_CELL_CELL_SIGNALING	0.40447	0.957992	0.9714	0.999999	0.84217	0.999274
GOBP_DNA_METABOLIC_PROCESS	0.40397	0.957992	0.15439	0.968856	0.50988	0.976229
GOBP_ENDOSOME_TO_PLASMA_MEMBRANE_PROTEIN_TRANSPORT	0.40465	0.957992	0.63897	0.999999	0.51457	0.976229
GOBP_GROWTH_HORMONE_RECEPTOR_SIGNALING_PATHWAY_VIA_JAK_STAT	0.40459	0.957992	0.32462	0.999999	0.26088	0.926498
GOBP_MITOCHONDRIAL_OUTER_MEMBRANE_PERMEABILIZATION	0.40436	0.957992	0.84005	0.999999	0.77875	0.996385
GOBP_NEGATIVE_REGULATION_OF_JUN_KINASE_ACTIVITY	0.40479	0.957992	0.61477	0.999999	0.17938	0.8981
GOBP_REGULATION_OF_VACUOLE_ORGANIZATION	0.40417	0.957992	0.95436	0.999999	0.71927	0.993755
GOBP_TYROSINE_CATABOLIC_PROCESS	0.40465	0.957992	0.11153	0.95162	0.71594	0.993755
GOBP_T_CELL_EXTRAVASATION	0.40472	0.957992	0.16331	0.971105	0.33123	0.952499
GOCC_CHROMOSOME_CENTROMERIC_CORE_DOMAIN	0.40468	0.957992	0.5147	0.999999	0.9137	0.99996
GOMF_AMIDINE_LYASE_ACTIVITY	0.40431	0.957992	0.22133	0.999999	0.20883	0.912427
GOMF_FRUCTOSE_6_PHOSPHATE_BINDING	0.4039	0.957992	0.018275	0.792725	0.96128	0.99996
GOMF_PHOSPHATIDYLINOSITOL_4_5_BISPHOSPHATE_3_KINASE_ACTIVITY	0.40432	0.957992	0.043202	0.863228	0.17333	0.897644
GOMF_THREONINE_TYPE_PEPTIDASE_ACTIVITY	0.40479	0.957992	0.94526	0.999999	0.27971	0.936108
GRAESSMANN_APOPTOSIS_BY_DOXORUBICIN_UP	0.40486	0.957992	0.0088378	0.695731	0.98359	0.99996
SWEET_KRAS_TARGETS_UP	0.40459	0.957992	0.52686	0.999999	0.1978	0.904768
FRASOR_TAMOXIFEN_RESPONSE_UP	0.40511	0.958332	0.333	0.999999	0.017358	0.641336
GOBP_NEGATIVE_REGULATION_OF_AMINE_TRANSPORT	0.40522	0.958459	0.22552	0.999999	0.37527	0.962668
CREIGHTON_ENDOCRINE_THERAPY_RESISTANCE_2	0.4053	0.9585	0.51455	0.999999	0.5609	0.983966
WP_APOPTOSISRELATED_NETWORK_DUE_TO_ALTERED_NOTCH3_IN_OVARIAN_CANCER	0.40535	0.9585	0.94112	0.999999	0.58421	0.986149
FIGUEROA_AML_METHYLATION_CLUSTER_6_UP	0.40564	0.958519	0.64517	0.999999	0.057923	0.813939
GOBP_PYRIDINE_NUCLEOTIDE_BIOSYNTHETIC_PROCESS	0.40564	0.958519	0.048989	0.881607	0.30591	0.943308
GOBP_TOLERANCE_INDUCTION	0.40555	0.958519	0.67172	0.999999	0.19838	0.905448
REACTOME_NUCLEAR_ENVELOPE_NE_REASSEMBLY	0.40545	0.958519	0.34927	0.999999	0.51916	0.976229
REACTOME_PURINERGIC_SIGNALING_IN_LEISHMANIASIS_INFECTION	0.40548	0.958519	0.56829	0.999999	0.9393	0.99996
BIOCARTA_RANBP2_PATHWAY	0.40595	0.958719	0.49662	0.999999	0.94576	0.99996
GOBP_ICOSANOID_CATABOLIC_PROCESS	0.40586	0.958719	0.48118	0.999999	0.36076	0.960351
GOCC_LYSOSOMAL_LUMEN	0.4059	0.958719	0.48185	0.999999	0.7005	0.993755
REACTOME_NEGATIVE_REGULATION_OF_TCF_DEPENDENT_SIGNALING_BY_WNT_LIGAND_ANTAGONISTS	0.40584	0.958719	0.78479	0.999999	0.76258	0.99611
GOBP_POSITIVE_REGULATION_OF_GLUCOSE_METABOLIC_PROCESS	0.4062	0.959137	0.86101	0.999999	0.089315	0.846881
GOBP_THIOESTER_BIOSYNTHETIC_PROCESS	0.40624	0.959137	0.66983	0.999999	0.37764	0.963812
GOBP_CELLULAR_RESPONSE_TO_GLUCOCORTICOID_STIMULUS	0.40633	0.959216	0.69936	0.999999	0.67482	0.993101
AMIT_EGF_RESPONSE_240_MCF10A	0.40707	0.959513	0.78951	0.999999	0.40737	0.966593
BIOCARTA_GCR_PATHWAY	0.40968	0.959513	0.49972	0.999999	0.92935	0.99996
BIOCARTA_MYOSIN_PATHWAY	0.40824	0.959513	0.78902	0.999999	0.097515	0.849232
BIOCARTA_RAN_PATHWAY	0.40991	0.959513	0.67192	0.999999	0.26612	0.930052
DAIRKEE_CANCER_PRONE_RESPONSE_BPA	0.409	0.959513	0.213	0.997206	0.042776	0.779199
ENK_UV_RESPONSE_KERATINOCYTE_UP	0.40921	0.959513	0.51781	0.999999	0.40754	0.966593
GARGALOVIC_RESPONSE_TO_OXIDIZED_PHOSPHOLIPIDS_SALMON_DN	0.40978	0.959513	0.64567	0.999999	0.3947	0.964917
GOBP_AMINE_CATABOLIC_PROCESS	0.40806	0.959513	0.56925	0.999999	0.035324	0.753142
GOBP_CELL_PROLIFERATION_IN_FOREBRAIN	0.40817	0.959513	0.5396	0.999999	0.11506	0.859714
GOBP_DIENCEPHALON_DEVELOPMENT	0.40949	0.959513	0.65612	0.999999	0.94252	0.99996
GOBP_EMBRYO_IMPLANTATION	0.40866	0.959513	0.065611	0.918009	0.28083	0.936108
GOBP_EXIT_FROM_MITOSIS	0.40943	0.959513	0.67728	0.999999	0.046206	0.7927
GOBP_FORMATION_OF_ANATOMICAL_BOUNDARY	0.40732	0.959513	0.23899	0.999999	0.80547	0.99711
GOBP_GASTRIC_ACID_SECRETION	0.40995	0.959513	0.61287	0.999999	0.45813	0.972111
GOBP_HEMATOPOIETIC_STEM_CELL_MIGRATION_TO_BONE_MARROW	0.40708	0.959513	0.21517	0.997961	0.89877	0.99996
GOBP_HISTONE_H3_K14_ACETYLATION	0.40881	0.959513	0.89683	0.999999	0.44227	0.969501
GOBP_LIGAND_GATED_ION_CHANNEL_SIGNALING_PATHWAY	0.40969	0.959513	0.39238	0.999999	0.63225	0.990911
GOBP_NADH_OXIDATION	0.4068	0.959513	0.15694	0.968856	0.69618	0.993755
GOBP_NEGATIVE_REGULATION_OF_RESPONSE_TO_CYTOKINE_STIMULUS	0.4079	0.959513	0.039506	0.863228	0.37791	0.963812
GOBP_NEGATIVE_REGULATION_OF_STRIATED_MUSCLE_CONTRACTION	0.40793	0.959513	0.45909	0.999999	0.9774	0.99996
GOBP_NEGATIVE_REGULATION_OF_TRANSFORMING_GROWTH_FACTOR_BETA_RECEPTOR_SIGNALING_PATHWAY	0.40872	0.959513	0.2921	0.999999	0.773	0.996271
GOBP_NEGATIVE_REGULATION_OF_VIRAL_TRANSCRIPTION	0.4092	0.959513	0.9524	0.999999	0.95457	0.99996
GOBP_OSMOSENSORY_SIGNALING_PATHWAY	0.4074	0.959513	0.51196	0.999999	0.68054	0.993566
GOBP_POSITIVE_REGULATION_OF_APOPTOTIC_SIGNALING_PATHWAY	0.40883	0.959513	0.83162	0.999999	0.22934	0.922382
GOBP_POSITIVE_REGULATION_OF_MICROTUBULE_BINDING	0.40896	0.959513	0.11551	0.95162	0.0072485	0.549509
GOBP_POSITIVE_REGULATION_OF_UBIQUITIN_PROTEIN_TRANSFERASE_ACTIVITY	0.40826	0.959513	0.47971	0.999999	0.14614	0.895074
GOBP_POSTSYNAPSE_TO_NUCLEUS_SIGNALING_PATHWAY	0.41004	0.959513	0.78912	0.999999	0.84413	0.999612
GOBP_PTERIDINE_CONTAINING_COMPOUND_BIOSYNTHETIC_PROCESS	0.40897	0.959513	0.5656	0.999999	0.13256	0.874053
GOBP_PYRIMIDINE_DEOXYRIBONUCLEOTIDE_BIOSYNTHETIC_PROCESS	0.4096	0.959513	0.043348	0.864114	0.84972	0.999612
GOBP_RECEPTOR_CATABOLIC_PROCESS	0.40782	0.959513	0.25946	0.999999	0.86699	0.99996
GOBP_REGULATION_OF_BROWN_FAT_CELL_DIFFERENTIATION	0.40849	0.959513	0.85231	0.999999	0.59667	0.987962
GOBP_REGULATION_OF_CELLULAR_RESPONSE_TO_GROWTH_FACTOR_STIMULUS	0.40977	0.959513	0.28458	0.999999	0.89211	0.99996
GOBP_REGULATION_OF_EXTRINSIC_APOPTOTIC_SIGNALING_PATHWAY	0.40893	0.959513	0.33351	0.999999	0.19825	0.905448
GOBP_REGULATION_OF_HEPATOCYTE_APOPTOTIC_PROCESS	0.40851	0.959513	0.75799	0.999999	0.048181	0.796668
GOBP_REGULATION_OF_NOTCH_SIGNALING_PATHWAY	0.4094	0.959513	0.41141	0.999999	0.5234	0.976229
GOBP_REGULATION_OF_RESPIRATORY_GASEOUS_EXCHANGE_BY_NERVOUS_SYSTEM_PROCESS	0.40693	0.959513	0.87059	0.999999	0.40174	0.96536
GOBP_REGULATION_OF_TRANSLATIONAL_INITIATION_BY_EIF2_ALPHA_PHOSPHORYLATION	0.41008	0.959513	0.22587	0.999999	0.09381	0.847364
GOBP_RESPONSE_TO_UV_A	0.41008	0.959513	0.20314	0.990958	0.77887	0.996385
GOBP_TRACHEA_CARTILAGE_DEVELOPMENT	0.40864	0.959513	0.016567	0.781491	0.91498	0.99996
GOBP_TRANSMEMBRANE_RECEPTOR_PROTEIN_TYROSINE_KINASE_SIGNALING_PATHWAY	0.40948	0.959513	0.32643	0.999999	0.043795	0.781623
GOCC_NATA_COMPLEX	0.40848	0.959513	0.8177	0.999999	0.28201	0.937019
GOCC_SPERM_MIDPIECE	0.4101	0.959513	0.92806	0.999999	0.4665	0.97294
GOCC_SPINDLE	0.40863	0.959513	0.45423	0.999999	0.047542	0.796668
GOCC_VESICLE_MEMBRANE	0.40851	0.959513	0.88951	0.999999	0.055267	0.81048
GOMF_DNA_DIRECTED_DNA_POLYMERASE_ACTIVITY	0.40973	0.959513	0.45725	0.999999	0.68508	0.993566
GOMF_ENDONUCLEASE_ACTIVITY	0.40953	0.959513	0.70329	0.999999	0.89143	0.99996
GOMF_KETOSTEROID_MONOOXYGENASE_ACTIVITY	0.41018	0.959513	0.56853	0.999999	0.81328	0.997401
GOMF_NUCLEOSIDE_DIPHOSPHATE_PHOSPHATASE_ACTIVITY	0.40976	0.959513	0.93074	0.999999	0.27903	0.936063
GOMF_RNA_POLYMERASE_III_ACTIVITY	0.41018	0.959513	0.2253	0.999999	0.84591	0.999612
GOMF_SODIUM_CHANNEL_INHIBITOR_ACTIVITY	0.40853	0.959513	0.24531	0.999999	0.45207	0.970659
GRASEMANN_RETINOBLASTOMA_WITH_6P_AMPLIFICATION	0.40674	0.959513	0.52954	0.999999	0.57561	0.986149
IYENGAR_RESPONSE_TO_ADIPOCYTE_FACTORS	0.40729	0.959513	0.68617	0.999999	0.70593	0.993755
MEISSNER_BRAIN_HCP_WITH_H3K4ME2_AND_H3K27ME3	0.40888	0.959513	0.050679	0.88657	0.13942	0.881479
MEISSNER_NPC_ICP_WITH_H3K4ME3	0.40909	0.959513	0.64694	0.999999	0.21965	0.918512
MYLLYKANGAS_AMPLIFICATION_HOT_SPOT_15	0.40994	0.959513	0.64572	0.999999	0.63766	0.990911
PID_PI3KCI_PATHWAY	0.40701	0.959513	0.15943	0.968856	0.66462	0.991608
REACTOME_DNA_REPLICATION_INITIATION	0.40857	0.959513	0.51667	0.999999	0.75337	0.995954
REACTOME_RNA_POLYMERASE_I_TRANSCRIPTION_INITIATION	0.40824	0.959513	0.55088	0.999999	0.93765	0.99996
REACTOME_SEROTONIN_NEUROTRANSMITTER_RELEASE_CYCLE	0.40944	0.959513	0.38548	0.999999	0.21165	0.914226
SMID_BREAST_CANCER_ERBB2_UP	0.40957	0.959513	0.41707	0.999999	0.33099	0.952366
TERAO_AOX4_TARGETS_SKIN_DN	0.40869	0.959513	0.58782	0.999999	0.67005	0.99257
WILLIAMS_ESR2_TARGETS_DN	0.40797	0.959513	0.98696	0.999999	0.50981	0.976229
WP_CELL_DIFFERENTIATION_INDEX	0.40939	0.959513	0.24493	0.999999	0.085701	0.846802
WP_FOCAL_ADHESION_PI3KAKTMTORSIGNALING_PATHWAY	0.40961	0.959513	0.26275	0.999999	0.834	0.999026
WP_GDNFRET_SIGNALING_AXIS	0.40859	0.959513	0.41376	0.999999	0.37345	0.962668
YAGUE_PRETUMOR_DRUG_RESISTANCE_DN	0.40894	0.959513	0.018629	0.795293	0.676	0.993293
GOBP_GUANINE_METABOLIC_PROCESS	0.41075	0.959671	0.74899	0.999999	0.78938	0.996501
GOBP_POSITIVE_REGULATION_OF_MEGAKARYOCYTE_DIFFERENTIATION	0.41109	0.959671	0.53213	0.999999	0.91369	0.99996
GOBP_PROTEIN_LOCALIZATION_TO_CHROMATIN	0.41096	0.959671	0.84039	0.999999	0.70661	0.993755
GOBP_REGULATION_OF_DNA_DAMAGE_RESPONSE_SIGNAL_TRANSDUCTION_BY_P53_CLASS_MEDIATOR	0.41081	0.959671	0.87501	0.999999	0.96264	0.99996
GOCC_COLLAGEN_CONTAINING_EXTRACELLULAR_MATRIX	0.4111	0.959671	0.21788	0.997961	0.66645	0.992055
GOCC_CYTOLYTIC_GRANULE	0.41069	0.959671	0.81885	0.999999	0.5682	0.98566
GOMF_LIGAND_GATED_CALCIUM_CHANNEL_ACTIVITY	0.41132	0.959671	0.92054	0.999999	0.4111	0.966593
GOMF_PHOSPHOLIPID_TRANSFER_ACTIVITY	0.41126	0.959671	0.61609	0.999999	0.073165	0.825258
GOMF_PROTEIN_ARGININE_N_METHYLTRANSFERASE_ACTIVITY	0.41109	0.959671	0.48816	0.999999	0.43092	0.967934
HUMMERICH_BENIGN_SKIN_TUMOR_UP	0.41096	0.959671	0.541	0.999999	0.77613	0.996374
KEGG_LIMONENE_AND_PINENE_DEGRADATION	0.41063	0.959671	0.262	0.999999	0.19363	0.901756
MARIADASON_RESPONSE_TO_BUTYRATE_CURCUMIN_SULINDAC_TSA_8	0.41047	0.959671	0.73249	0.999999	0.67509	0.993101
PID_PDGFRB_PATHWAY	0.41056	0.959671	0.17312	0.978309	0.30464	0.943308
PID_REG_GR_PATHWAY	0.41068	0.959671	0.073845	0.921477	0.91885	0.99996
REACTOME_NECTIN_NECL_TRANS_HETERODIMERIZATION	0.41096	0.959671	0.89249	0.999999	0.79733	0.996501
REACTOME_SARS_COV_1_ACTIVATES_MODULATES_INNATE_IMMUNE_RESPONSES	0.41131	0.959671	0.12656	0.956125	0.22655	0.921788
SOUCEK_MYC_TARGETS	0.41125	0.959671	0.058952	0.908785	0.48747	0.975484
TSENG_ADIPOGENIC_POTENTIAL_UP	0.41083	0.959671	0.90128	0.999999	0.54207	0.980445
WANG_TARGETS_OF_MLL_CBP_FUSION_DN	0.41038	0.959671	0.65181	0.999999	0.26797	0.930253
APPIERTO_RESPONSE_TO_FENRETINIDE_DN	0.41178	0.960304	0.64355	0.999999	0.031974	0.735529
CASTELLANO_NRAS_TARGETS_UP	0.41216	0.960304	0.67966	0.999999	0.95992	0.99996
CROMER_METASTASIS_UP	0.41322	0.960304	0.9982	0.999999	0.73017	0.993755
GAUSSMANN_MLL_AF4_FUSION_TARGETS_C_UP	0.41199	0.960304	0.77402	0.999999	0.054765	0.809683
GAUTSCHI_SRC_SIGNALING	0.4128	0.960304	0.070079	0.920152	0.32262	0.947585
GOBP_AGGRESSIVE_BEHAVIOR	0.41312	0.960304	0.34899	0.999999	0.64552	0.990911
GOBP_DEFINITIVE_HEMOPOIESIS	0.41382	0.960304	0.34103	0.999999	0.61221	0.988556
GOBP_DETECTION_OF_VIRUS	0.41171	0.960304	0.10854	0.95162	0.77451	0.996271
GOBP_DIACYLGLYCEROL_CATABOLIC_PROCESS	0.41226	0.960304	0.68835	0.999999	0.33137	0.952504
GOBP_DISRUPTION_OF_CELLULAR_COMPONENT_OF_ANOTHER_ORGANISM	0.41197	0.960304	0.29722	0.999999	0.060634	0.817343
GOBP_DNA_INTEGRATION	0.41266	0.960304	0.16378	0.972318	0.96102	0.99996
GOBP_EPHRIN_RECEPTOR_SIGNALING_PATHWAY	0.41384	0.960304	0.76076	0.999999	0.20743	0.912427
GOBP_HEART_GROWTH	0.41233	0.960304	0.4642	0.999999	0.074281	0.825258
GOBP_HISTONE_DEUBIQUITINATION	0.4134	0.960304	0.62193	0.999999	0.21426	0.914226
GOBP_INTRACELLULAR_MONOATOMIC_ANION_HOMEOSTASIS	0.41191	0.960304	0.98887	0.999999	0.38806	0.964357
GOBP_MITOCHONDRIAL_PROTON_TRANSPORTING_ATP_SYNTHASE_COMPLEX_ASSEMBLY	0.41349	0.960304	0.65344	0.999999	0.12613	0.867715
GOBP_NEGATIVE_REGULATION_OF_WNT_SIGNALING_PATHWAY	0.41287	0.960304	0.29651	0.999999	0.83038	0.998984
GOBP_RECEPTOR_TRANSACTIVATION	0.41173	0.960304	0.31939	0.999999	0.89572	0.99996
GOBP_REGULATION_OF_CARDIAC_MUSCLE_TISSUE_DEVELOPMENT	0.41353	0.960304	0.34756	0.999999	0.32792	0.952321
GOBP_REGULATION_OF_CELLULAR_RESPONSE_TO_OSMOTIC_STRESS	0.41381	0.960304	0.39972	0.999999	0.87132	0.99996
GOBP_REGULATION_OF_CYTOPLASMIC_MRNA_PROCESSING_BODY_ASSEMBLY	0.4132	0.960304	0.13319	0.956125	0.51024	0.976229
GOBP_SIALYLATION	0.41293	0.960304	0.62521	0.999999	0.77484	0.996271
GOBP_SMOOTH_MUSCLE_CELL_MATRIX_ADHESION	0.41311	0.960304	0.65828	0.999999	0.12308	0.867715
GOBP_TRNA_WOBBLE_BASE_MODIFICATION	0.41374	0.960304	0.23179	0.999999	0.47575	0.975291
GOCC_CELL_POLE	0.41385	0.960304	0.24611	0.999999	0.24915	0.923602
GOCC_KINETOCHORE_MICROTUBULE	0.41354	0.960304	0.30653	0.999999	0.33606	0.95379
GOMF_1_4_ALPHA_OLIGOGLUCAN_PHOSPHORYLASE_ACTIVITY	0.41307	0.960304	0.19265	0.984434	0.84973	0.999612
GOMF_FIBROBLAST_GROWTH_FACTOR_RECEPTOR_BINDING	0.41288	0.960304	0.46456	0.999999	0.53608	0.978088
GOMF_GAMMA_AMINOBUTYRIC_ACID_TRANSMEMBRANE_TRANSPORTER_ACTIVITY	0.41264	0.960304	0.64827	0.999999	0.42371	0.967117
GOMF_RNA_POLYMERASE_CORE_ENZYME_BINDING	0.41279	0.960304	0.2109	0.997206	0.1932	0.901756
GOMF_SIALYLTRANSFERASE_ACTIVITY	0.41293	0.960304	0.62521	0.999999	0.77484	0.996271
GOMF_VOLUME_SENSITIVE_ANION_CHANNEL_ACTIVITY	0.41201	0.960304	0.22047	0.999999	0.80216	0.996501
IWANAGA_E2F1_TARGETS_NOT_INDUCED_BY_SERUM	0.41365	0.960304	0.14144	0.964373	0.84068	0.999118
REACTOME_INTERLEUKIN_12_SIGNALING	0.41298	0.960304	0.45962	0.999999	0.95367	0.99996
REACTOME_INTERLEUKIN_37_SIGNALING	0.4123	0.960304	0.83455	0.999999	0.021122	0.663727
REACTOME_MATURATION_OF_PROTEIN_3A	0.41205	0.960304	0.064887	0.918009	0.54626	0.981409
REACTOME_REGULATION_OF_GENE_EXPRESSION_BY_HYPOXIA_INDUCIBLE_FACTOR	0.41227	0.960304	0.2765	0.999999	0.60758	0.988556
SMID_BREAST_CANCER_RELAPSE_IN_LUNG_DN	0.41385	0.960304	0.97873	0.999999	0.25288	0.923602
SU_THYMUS	0.41384	0.960304	0.66934	0.999999	0.11729	0.863925
ZHU_CMV_24_HR_DN	0.41301	0.960304	0.44791	0.999999	0.2552	0.924396
GAVIN_PDE3B_TARGETS	0.41422	0.960308	0.55206	0.999999	0.025855	0.696774
GOBP_CELLULAR_RESPONSE_TO_INCREASED_OXYGEN_LEVELS	0.41397	0.960308	0.52633	0.999999	0.61393	0.988556
GOBP_MITOCHONDRIAL_RNA_MODIFICATION	0.41435	0.960308	0.82401	0.999999	0.34715	0.958566
GOBP_N_ACYLETHANOLAMINE_METABOLIC_PROCESS	0.41436	0.960308	0.80802	0.999999	0.38315	0.963826
GOBP_POSITIVE_REGULATION_OF_CELL_MATRIX_ADHESION	0.41432	0.960308	0.52278	0.999999	0.86155	0.99996
GOBP_VENTRICULAR_CARDIAC_MUSCLE_CELL_MEMBRANE_REPOLARIZATION	0.41429	0.960308	0.48769	0.999999	0.71276	0.993755
GOBP_XENOBIOTIC_METABOLIC_PROCESS	0.41435	0.960308	0.70885	0.999999	0.22554	0.921788
REACTOME_INACTIVATION_OF_CDC42_AND_RAC1	0.41431	0.960308	0.61923	0.999999	0.16783	0.897644
VERHAAK_AML_WITH_NPM1_MUTATED_UP	0.41423	0.960308	0.70741	0.999999	0.13767	0.879089
GOBP_LUNG_LOBE_DEVELOPMENT	0.41448	0.960455	0.78279	0.999999	0.73655	0.993892
GOBP_NEGATIVE_REGULATION_OF_PROTEIN_SECRETION	0.4146	0.960541	0.88731	0.999999	0.07532	0.825258
GOBP_NUCLEOBASE_CONTAINING_SMALL_MOLECULE_INTERCONVERSION	0.41463	0.960541	0.21222	0.997206	0.95868	0.99996
GOCC_PHOSPHORYLASE_KINASE_COMPLEX	0.41472	0.960618	0.82962	0.999999	0.12696	0.867715
REACTOME_RETROGRADE_TRANSPORT_AT_THE_TRANS_GOLGI_NETWORK	0.41489	0.960881	0.29661	0.999999	0.45422	0.971815
REACTOME_ATORVASTATIN_ADME	0.41502	0.961051	0.89	0.999999	0.16928	0.897644
GOBP_NEGATIVE_REGULATION_OF_OSSIFICATION	0.41513	0.961175	0.60885	0.999999	0.62185	0.988963
BIOCARTA_PDZS_PATHWAY	0.41554	0.961255	0.29109	0.999999	0.9935	0.99996
GOBP_METANEPHRIC_NEPHRON_EPITHELIUM_DEVELOPMENT	0.41554	0.961255	0.67856	0.999999	0.53303	0.977897
GOBP_MITOTIC_SPINDLE_ASSEMBLY	0.41548	0.961255	0.08323	0.931886	0.24443	0.923602
GOBP_REGULATION_OF_CARDIAC_MUSCLE_CELL_MEMBRANE_REPOLARIZATION	0.41528	0.961255	0.49065	0.999999	0.65907	0.991608
GOCC_CLUSTER_OF_ACTIN_BASED_CELL_PROJECTIONS	0.41544	0.961255	0.74253	0.999999	0.75682	0.99605
KEGG_OXIDATIVE_PHOSPHORYLATION	0.41538	0.961255	0.39214	0.999999	0.82361	0.998984
LINDGREN_BLADDER_CANCER_HIGH_RECURRENCE	0.41556	0.961255	0.18811	0.983684	0.94752	0.99996
APPIERTO_RESPONSE_TO_FENRETINIDE_UP	0.41569	0.961424	0.99936	0.999999	0.76414	0.996209
GOBP_SPONTANEOUS_SYNAPTIC_TRANSMISSION	0.41583	0.961487	0.61352	0.999999	0.65042	0.991534
GOMF_SYNTAXIN_1_BINDING	0.41582	0.961487	0.33506	0.999999	0.090503	0.846881
BIOCARTA_TERC_PATHWAY	0.41601	0.961772	0.65268	0.999999	0.68882	0.993566
BEGUM_TARGETS_OF_PAX3_FOXO1_FUSION_DN	0.4182	0.962135	0.096151	0.94408	0.77072	0.996271
ENK_UV_RESPONSE_EPIDERMIS_UP	0.4186	0.962135	0.2713	0.999999	0.742	0.994695
GOBP_BILE_ACID_SIGNALING_PATHWAY	0.41845	0.962135	0.42072	0.999999	0.043439	0.779199
GOBP_BRAIN_RENIN_ANGIOTENSIN_SYSTEM	0.41719	0.962135	0.70372	0.999999	0.59798	0.988194
GOBP_DNA_TEMPLATED_DNA_REPLICATION	0.41678	0.962135	0.097741	0.944939	0.78058	0.996385
GOBP_ESTABLISHMENT_OF_ENDOTHELIAL_BARRIER	0.41677	0.962135	0.49125	0.999999	0.16771	0.897644
GOBP_FEMALE_MEIOSIS_CHROMOSOME_SEGREGATION	0.41655	0.962135	0.52535	0.999999	0.17883	0.8981
GOBP_FRUCTOSE_2_6_BISPHOSPHATE_METABOLIC_PROCESS	0.41817	0.962135	0.16809	0.974139	0.99718	0.99996
GOBP_MYELOID_CELL_ACTIVATION_INVOLVED_IN_IMMUNE_RESPONSE	0.41701	0.962135	0.049109	0.881607	0.7634	0.99611
GOBP_NADPH_OXIDATION	0.41792	0.962135	0.44175	0.999999	0.86952	0.99996
GOBP_NEGATIVE_REGULATION_OF_RELAXATION_OF_MUSCLE	0.41852	0.962135	0.84242	0.999999	0.16647	0.897644
GOBP_PERICARDIUM_DEVELOPMENT	0.41854	0.962135	0.62496	0.999999	0.40506	0.9656
GOBP_POLYADENYLATION_DEPENDENT_RNA_CATABOLIC_PROCESS	0.41778	0.962135	0.10988	0.95162	0.42215	0.967117
GOBP_POSITIVE_REGULATION_OF_GLYCOLYTIC_PROCESS	0.41648	0.962135	0.83758	0.999999	0.49417	0.975637
GOBP_POSITIVE_REGULATION_OF_RNA_METABOLIC_PROCESS	0.41697	0.962135	0.49806	0.999999	0.0095036	0.577526
GOBP_PROTEIN_DEPOLYMERIZATION	0.41788	0.962135	0.025481	0.820144	0.27936	0.936108
GOBP_PROTEIN_GERANYLGERANYLATION	0.41791	0.962135	0.30652	0.999999	0.07636	0.825258
GOBP_PROTEIN_KINASE_C_ACTIVATING_G_PROTEIN_COUPLED_RECEPTOR_SIGNALING_PATHWAY	0.41767	0.962135	0.2556	0.999999	0.069404	0.824737
GOBP_PROTEIN_LOCALIZATION_TO_CELL_SURFACE	0.41674	0.962135	0.17219	0.976214	0.59554	0.98745
GOBP_REGULATION_OF_ANATOMICAL_STRUCTURE_MORPHOGENESIS	0.41636	0.962135	0.76243	0.999999	0.11458	0.859714
GOBP_REGULATION_OF_GLIAL_CELL_MIGRATION	0.41788	0.962135	0.036099	0.83815	0.47815	0.975291
GOBP_REGULATION_OF_PRO_B_CELL_DIFFERENTIATION	0.41695	0.962135	0.48954	0.999999	0.56971	0.986006
GOBP_REGULATION_OF_RAC_PROTEIN_SIGNAL_TRANSDUCTION	0.41811	0.962135	0.50338	0.999999	0.17578	0.897644
GOBP_VESICLE_TARGETING	0.41813	0.962135	0.85324	0.999999	0.85202	0.999612
GOCC_FEMALE_PRONUCLEUS	0.41833	0.962135	0.72669	0.999999	0.39433	0.964917
GOCC_RUFFLE_MEMBRANE	0.41766	0.962135	0.092481	0.940844	0.87773	0.99996
GOMF_FRUCTOSE_2_6_BISPHOSPHATE_2_PHOSPHATASE_ACTIVITY	0.41817	0.962135	0.16809	0.974139	0.99718	0.99996
GOMF_OXIDOREDUCTASE_ACTIVITY_ACTING_ON_NAD_P_H_OXYGEN_AS_ACCEPTOR	0.41697	0.962135	0.2731	0.999999	0.43267	0.967989
GOMF_PHOSPHATIDYLINOSITOL_PHOSPHATE_4_PHOSPHATASE_ACTIVITY	0.41796	0.962135	0.041961	0.863228	0.031369	0.735529
GOMF_PLUS_END_DIRECTED_MICROTUBULE_MOTOR_ACTIVITY	0.41692	0.962135	0.78444	0.999999	0.12155	0.867012
GOMF_PROTEIN_TYROSINE_KINASE_ACTIVITY	0.41848	0.962135	0.64857	0.999999	0.041501	0.773367
GOMF_VOLTAGE_GATED_SODIUM_CHANNEL_ACTIVITY_INVOLVED_IN_CARDIAC_MUSCLE_CELL_ACTION_POTENTIAL	0.41728	0.962135	0.35351	0.999999	0.67869	0.993566
JAIN_NFKB_SIGNALING	0.41815	0.962135	0.34999	0.999999	0.45088	0.970087
KEGG_LONG_TERM_DEPRESSION	0.41848	0.962135	0.67049	0.999999	0.0092309	0.574806
KEGG_VIRAL_MYOCARDITIS	0.41852	0.962135	0.73245	0.999999	0.56997	0.986096
MCCOLLUM_GELDANAMYCIN_RESISTANCE_DN	0.41768	0.962135	0.7109	0.999999	0.46592	0.97294
MCGOWAN_RSP6_TARGETS_DN	0.41702	0.962135	0.045215	0.869724	0.45906	0.972449
PUJANA_BREAST_CANCER_LIT_INT_NETWORK	0.41656	0.962135	0.033261	0.823377	0.25345	0.923602
REACTOME_EFFECTS_OF_PIP2_HYDROLYSIS	0.41808	0.962135	0.36366	0.999999	0.34708	0.958566
REACTOME_ORC1_REMOVAL_FROM_CHROMATIN	0.41717	0.962135	0.51279	0.999999	0.41868	0.967117
SIG_INSULIN_RECEPTOR_PATHWAY_IN_CARDIAC_MYOCYTES	0.41859	0.962135	0.7294	0.999999	0.52178	0.976229
STEINER_ERYTHROCYTE_MEMBRANE_GENES	0.41777	0.962135	0.50861	0.999999	0.45869	0.972449
WP_FERROPTOSIS	0.41726	0.962135	0.41245	0.999999	0.38399	0.964252
GOBP_MRNA_CIS_SPLICING_VIA_SPLICEOSOME	0.41908	0.96229	0.76084	0.999999	0.3191	0.947202
GOBP_REGULATION_OF_CELL_MATRIX_ADHESION	0.41889	0.96229	0.44947	0.999999	0.73024	0.993755
GOCC_SPERM_HEAD_PLASMA_MEMBRANE	0.41903	0.96229	0.056568	0.907089	0.30695	0.943308
GOMF_RNA_POLYMERASE_BINDING	0.41905	0.96229	0.13327	0.956125	0.39708	0.964917
HERNANDEZ_ABERRANT_MITOSIS_BY_DOCETACEL_4NM_UP	0.41885	0.96229	0.90868	0.999999	0.74195	0.994695
REACTOME_ACTIVATION_OF_ANTERIOR_HOX_GENES_IN_HINDBRAIN_DEVELOPMENT_DURING_EARLY_EMBRYOGENESIS	0.41912	0.96229	0.033366	0.823377	0.51067	0.976229
REACTOME_EPH_EPHRIN_SIGNALING	0.4191	0.96229	0.94622	0.999999	0.16201	0.897644
REACTOME_GLYCOGEN_STORAGE_DISEASES	0.41904	0.96229	0.87652	0.999999	0.72586	0.993755
BOYERINAS_ONCOFETAL_TARGETS_OF_LET7A1	0.41923	0.962412	0.36736	0.999999	0.61939	0.988556
CLIMENT_BREAST_CANCER_COPY_NUMBER_DN	0.41941	0.962565	0.61656	0.999999	0.48362	0.975291
GOMF_ICOSANOID_RECEPTOR_ACTIVITY	0.41936	0.962565	0.62926	0.999999	0.70946	0.993755
MCBRYAN_PUBERTAL_BREAST_5_6WK_DN	0.41955	0.962757	0.97808	0.999999	0.83642	0.999026
GOBP_DNA_REPLICATION_CHECKPOINT_SIGNALING	0.41962	0.962772	0.35817	0.999999	0.93548	0.99996
WP_SEROTONIN_TRANSPORTER_ACTIVITY	0.41967	0.962772	0.72594	0.999999	0.12588	0.867715
GOBP_APOPTOTIC_DNA_FRAGMENTATION	0.41989	0.963078	0.48981	0.999999	0.89972	0.99996
GOBP_ENDOLYSOSOMAL_TOLL_LIKE_RECEPTOR_SIGNALING_PATHWAY	0.42003	0.963078	0.14819	0.966777	0.47165	0.97477
GOBP_REGULATION_OF_TRANSLATION_AT_SYNAPSE	0.42002	0.963078	0.62128	0.999999	0.74056	0.994333
MYLLYKANGAS_AMPLIFICATION_HOT_SPOT_25	0.42001	0.963078	0.64251	0.999999	0.66481	0.991608
WP_COMMON_PATHWAYS_UNDERLYING_DRUG_ADDICTION	0.42009	0.963086	0.52435	0.999999	0.26637	0.930153
GOMF_INTRACILIARY_TRANSPORT_PARTICLE_B_BINDING	0.42031	0.963087	0.45212	0.999999	0.87543	0.99996
GOMF_MAP_KINASE_KINASE_KINASE_KINASE_ACTIVITY	0.42032	0.963087	0.87585	0.999999	0.53177	0.977897
PID_RB_1PATHWAY	0.42034	0.963087	0.20791	0.993309	0.77008	0.996271
REACTOME_SPHINGOLIPID_DE_NOVO_BIOSYNTHESIS	0.42015	0.963087	0.38707	0.999999	0.29667	0.942563
WP_ACETYLCHOLINE_SYNTHESIS	0.42043	0.963087	0.58817	0.999999	0.030925	0.733873
WP_KIT_RECEPTOR_SIGNALING_PATHWAY	0.42039	0.963087	0.56895	0.999999	0.16298	0.897644
BEGUM_TARGETS_OF_PAX3_FOXO1_FUSION_UP	0.42239	0.96312	0.58371	0.999999	0.74804	0.995408
BIOCARTA_GABA_PATHWAY	0.42258	0.96312	0.19215	0.984434	0.01299	0.628173
GOBP_CELLULAR_RESPONSE_TO_IRON_ION	0.42208	0.96312	0.8867	0.999999	0.21397	0.914226
GOBP_CELL_ADHESION	0.42271	0.96312	0.45356	0.999999	0.8438	0.999612
GOBP_CELL_FATE_DETERMINATION	0.4216	0.96312	0.30641	0.999999	0.52152	0.976229
GOBP_DNA_REPAIR	0.42211	0.96312	0.078151	0.926982	0.2225	0.919019
GOBP_ENTERIC_NERVOUS_SYSTEM_DEVELOPMENT	0.421	0.96312	0.5903	0.999999	0.90587	0.99996
GOBP_GABAERGIC_NEURON_DIFFERENTIATION	0.4228	0.96312	0.15721	0.968856	0.64187	0.990911
GOBP_LUNG_CELL_DIFFERENTIATION	0.42247	0.96312	0.61846	0.999999	0.16518	0.897644
GOBP_NEGATIVE_REGULATION_OF_STRIATED_MUSCLE_CELL_DIFFERENTIATION	0.42058	0.96312	0.34272	0.999999	0.060521	0.817343
GOBP_NON_MOTILE_CILIUM_ASSEMBLY	0.42278	0.96312	0.33264	0.999999	0.74304	0.995091
GOBP_PLASMA_MEMBRANE_ORGANIZATION	0.4224	0.96312	0.19362	0.984434	0.85586	0.999684
GOBP_POSITIVE_REGULATION_OF_ORGANELLE_ASSEMBLY	0.42285	0.96312	0.68537	0.999999	0.59869	0.988218
GOBP_PROTEIN_LOCALIZATION_TO_NUCLEAR_BODY	0.42206	0.96312	0.017358	0.787081	0.46973	0.974047
GOBP_PROTEIN_MATURATION_BY_IRON_SULFUR_CLUSTER_TRANSFER	0.42113	0.96312	0.47861	0.999999	0.39987	0.964917
GOBP_PROTEIN_O_LINKED_MANNOSYLATION	0.42288	0.96312	0.28217	0.999999	0.095707	0.849232
GOBP_REGULATION_OF_CARBOHYDRATE_METABOLIC_PROCESS	0.42209	0.96312	0.59866	0.999999	0.68478	0.993566
GOBP_REGULATION_OF_DEFENSE_RESPONSE_TO_VIRUS	0.42092	0.96312	0.22639	0.999999	0.41731	0.967117
GOBP_REGULATION_OF_FEMALE_RECEPTIVITY	0.42263	0.96312	0.23431	0.999999	0.42272	0.967117
GOBP_REGULATION_OF_RESPONSE_TO_OSMOTIC_STRESS	0.42071	0.96312	0.63057	0.999999	0.83542	0.999026
GOBP_RESPONSE_TO_OZONE	0.42258	0.96312	0.80706	0.999999	0.30633	0.943308
GOBP_RIBOSOMAL_SMALL_SUBUNIT_ASSEMBLY	0.42238	0.96312	0.014026	0.750019	0.47626	0.975291
GOBP_SIGNAL_TRANSDUCTION_IN_RESPONSE_TO_DNA_DAMAGE	0.421	0.96312	0.57244	0.999999	0.023187	0.680993
GOCC_ORGANELLE_INNER_MEMBRANE	0.42208	0.96312	0.77007	0.999999	0.50545	0.976229
GOCC_STEREOCILIUM_TIP	0.42063	0.96312	0.73948	0.999999	0.35313	0.959568
GOMF_PHOSPHATIDYLINOSITOL_3_KINASE_BINDING	0.42278	0.96312	0.64298	0.999999	0.95187	0.99996
GOMF_PRE_MRNA_INTRONIC_BINDING	0.42257	0.96312	0.0098074	0.711688	0.41592	0.967117
GOMF_UBIQUINOL_CYTOCHROME_C_REDUCTASE_ACTIVITY	0.42152	0.96312	0.12507	0.956125	0.12619	0.867715
KINSEY_TARGETS_OF_EWSR1_FLII_FUSION_DN	0.42184	0.96312	0.10706	0.95162	0.60569	0.988556
LEE_LIVER_CANCER_E2F1_DN	0.42187	0.96312	0.55347	0.999999	0.7947	0.996501
MCGARVEY_SILENCED_BY_METHYLATION_IN_COLON_CANCER	0.42223	0.96312	0.66956	0.999999	0.32737	0.951978
PID_CDC42_REG_PATHWAY	0.42135	0.96312	0.29103	0.999999	0.87135	0.99996
REACTOME_DETOXIFICATION_OF_REACTIVE_OXYGEN_SPECIES	0.42113	0.96312	0.015846	0.774268	0.5826	0.986149
REACTOME_FOXO_MEDIATED_TRANSCRIPTION_OF_CELL_DEATH_GENES	0.42161	0.96312	0.84318	0.999999	0.35854	0.960351
REACTOME_MECP2_REGULATES_NEURONAL_RECEPTORS_AND_CHANNELS	0.42071	0.96312	0.34281	0.999999	0.051594	0.803304
REACTOME_METABOLISM_OF_NITRIC_OXIDE_NOS3_ACTIVATION_AND_REGULATION	0.42091	0.96312	0.32086	0.999999	0.82969	0.998984
REACTOME_NR1H2_NR1H3_REGULATE_GENE_EXPRESSION_LINKED_TO_LIPOGENESIS	0.42154	0.96312	0.53633	0.999999	0.2473	0.923602
REACTOME_PROCESSING_OF_SMDT1	0.42239	0.96312	0.83224	0.999999	0.80415	0.996593
SIG_BCR_SIGNALING_PATHWAY	0.42163	0.96312	0.5803	0.999999	0.51008	0.976229
SU_KIDNEY	0.42231	0.96312	0.18184	0.9799	0.44655	0.96959
VILIMAS_NOTCH1_TARGETS_UP	0.42082	0.96312	0.24753	0.999999	0.89469	0.99996
WP_KISSPEPTINKISSPEPTIN_RECEPTOR_SYSTEM_IN_THE_OVARY	0.42287	0.96312	0.29043	0.999999	0.18041	0.899482
ZHAN_MULTIPLE_MYELOMA_MF_DN	0.42273	0.96312	0.45437	0.999999	0.52068	0.976229
GOCC_ENDOCYTIC_VESICLE	0.42299	0.963203	0.35768	0.999999	0.14939	0.897644
GOMF_GLYCOLIPID_BINDING	0.42303	0.963203	0.34238	0.999999	0.32988	0.952366
GOBP_RESPONSE_TO_HYPEROXIA	0.42309	0.963211	0.49879	0.999999	0.17302	0.897644
BIOCARTA_EEA1_PATHWAY	0.42593	0.96338	0.39962	0.999999	0.45579	0.971815
GOBP_ABSCISSION	0.42549	0.96338	0.91132	0.999999	0.43714	0.969501
GOBP_ADHERENS_JUNCTION_ORGANIZATION	0.42622	0.96338	0.93438	0.999999	0.073343	0.825258
GOBP_BIOLOGICAL_PROCESS_INVOLVED_IN_SYMBIOTIC_INTERACTION	0.4251	0.96338	0.20053	0.987955	0.46866	0.973298
GOBP_CELL_DIFFERENTIATION_INVOLVED_IN_PHENOTYPIC_SWITCHING	0.42326	0.96338	0.20013	0.987955	0.55276	0.983078
GOBP_CORNEA_DEVELOPMENT_IN_CAMERA_TYPE_EYE	0.42726	0.96338	0.15274	0.968856	0.89059	0.99996
GOBP_ENDOPLASMIC_RETICULUM_CALCIUM_ION_HOMEOSTASIS	0.42687	0.96338	0.76817	0.999999	0.20823	0.912427
GOBP_HEPARIN_BIOSYNTHETIC_PROCESS	0.42473	0.96338	0.56632	0.999999	0.28966	0.938261
GOBP_LYMPHOID_PROGENITOR_CELL_DIFFERENTIATION	0.42701	0.96338	0.7977	0.999999	0.79577	0.996501
GOBP_L_ASPARTATE_TRANSMEMBRANE_TRANSPORT	0.42423	0.96338	0.35537	0.999999	0.49275	0.975528
GOBP_MITOCHONDRIAL_ELECTRON_TRANSPORT_UBIQUINOL_TO_CYTOCHROME_C	0.42681	0.96338	0.058823	0.908785	0.54337	0.980655
GOBP_MUCOPOLYSACCHARIDE_METABOLIC_PROCESS	0.42615	0.96338	0.17064	0.976214	0.47132	0.974645
GOBP_MULTI_CILIATED_EPITHELIAL_CELL_DIFFERENTIATION	0.4272	0.96338	0.42744	0.999999	0.91447	0.99996
GOBP_MYELOID_CELL_HOMEOSTASIS	0.4263	0.96338	0.099284	0.944939	0.51926	0.976229
GOBP_NADH_REGENERATION	0.42709	0.96338	0.84138	0.999999	0.11276	0.8591
GOBP_NEGATIVE_REGULATION_OF_CELL_DEVELOPMENT	0.42384	0.96338	0.90739	0.999999	0.39127	0.964702
GOBP_NEGATIVE_REGULATION_OF_G_PROTEIN_COUPLED_RECEPTOR_SIGNALING_PATHWAY	0.42443	0.96338	0.6865	0.999999	0.082614	0.83381
GOBP_NEGATIVE_REGULATION_OF_INTRACELLULAR_STEROID_HORMONE_RECEPTOR_SIGNALING_PATHWAY	0.42703	0.96338	0.091648	0.939965	0.056631	0.812383
GOBP_NEGATIVE_REGULATION_OF_RESPONSE_TO_BIOTIC_STIMULUS	0.42716	0.96338	0.14787	0.966777	0.20487	0.910189
GOBP_NEUTRAL_LIPID_CATABOLIC_PROCESS	0.4248	0.96338	0.75607	0.999999	0.44021	0.969501
GOBP_OLFACTORY_BEHAVIOR	0.42649	0.96338	0.62323	0.999999	0.54655	0.981409
GOBP_OXIDATIVE_PHOSPHORYLATION	0.42495	0.96338	0.69668	0.999999	0.79537	0.996501
GOBP_POSITIVE_REGULATION_OF_APOPTOTIC_DNA_FRAGMENTATION	0.42484	0.96338	0.61825	0.999999	0.56703	0.985591
GOBP_POSITIVE_REGULATION_OF_CARDIAC_MUSCLE_ADAPTATION	0.42661	0.96338	0.30702	0.999999	0.20326	0.908617
GOBP_POSITIVE_REGULATION_OF_ENAMEL_MINERALIZATION	0.42728	0.96338	0.63928	0.999999	0.56933	0.98566
GOBP_POSITIVE_REGULATION_OF_INTERLEUKIN_2_PRODUCTION	0.42469	0.96338	0.18143	0.9799	0.95348	0.99996
GOBP_POSITIVE_REGULATION_OF_SENSORY_PERCEPTION_OF_PAIN	0.42408	0.96338	0.5345	0.999999	0.07087	0.825258
GOBP_POSITIVE_REGULATION_OF_SMOOTH_MUSCLE_CELL_APOPTOTIC_PROCESS	0.4261	0.96338	0.93912	0.999999	0.69979	0.993755
GOBP_PROTEIN_OXIDATION	0.42383	0.96338	0.31556	0.999999	0.051632	0.803304
GOBP_PURINE_NUCLEOSIDE_METABOLIC_PROCESS	0.4258	0.96338	0.69723	0.999999	0.79521	0.996501
GOBP_REGULATION_OF_CARDIAC_MUSCLE_CELL_ACTION_POTENTIAL	0.42388	0.96338	0.12367	0.95452	0.078006	0.825341
GOBP_REGULATION_OF_CARDIOBLAST_DIFFERENTIATION	0.42395	0.96338	0.69483	0.999999	0.5098	0.976229
GOBP_REGULATION_OF_MITOCHONDRIAL_MEMBRANE_PERMEABILITY_INVOLVED_IN_APOPTOTIC_PROCESS	0.4246	0.96338	0.89216	0.999999	0.65973	0.991608
GOBP_REGULATION_OF_MUSCLE_ORGAN_DEVELOPMENT	0.42533	0.96338	0.63497	0.999999	0.68383	0.993566
GOBP_REGULATION_OF_MYELOID_LEUKOCYTE_DIFFERENTIATION	0.42536	0.96338	0.29584	0.999999	0.68249	0.993566
GOBP_RESPONSE_TO_INTERFERON_ALPHA	0.42665	0.96338	0.21092	0.997206	0.87898	0.99996
GOBP_SOMATOSTATIN_RECEPTOR_SIGNALING_PATHWAY	0.42703	0.96338	0.71592	0.999999	0.53258	0.977897
GOBP_SYNAPTIC_ASSEMBLY_AT_NEUROMUSCULAR_JUNCTION	0.42378	0.96338	0.47589	0.999999	0.57529	0.986149
GOBP_TYPE_II_PNEUMOCYTE_DIFFERENTIATION	0.42423	0.96338	0.24396	0.999999	0.54909	0.981698
GOBP_VIRION_ATTACHMENT_TO_HOST_CELL	0.42646	0.96338	0.57869	0.999999	0.44243	0.969501
GOCC_NUCLEAR_ENVELOPE_LUMEN	0.42608	0.96338	0.99268	0.999999	0.43249	0.967951
GOMF_ACID_PHOSPHATASE_ACTIVITY	0.42589	0.96338	0.9873	0.999999	0.59085	0.986804
GOMF_CALCITONIN_FAMILY_RECEPTOR_ACTIVITY	0.42665	0.96338	0.20127	0.988686	0.79554	0.996501
GOMF_CYTIDYLYLTRANSFERASE_ACTIVITY	0.42367	0.96338	0.75127	0.999999	0.53558	0.978088
GOMF_DNA_DNA_ANNEALING_ACTIVITY	0.42516	0.96338	0.63585	0.999999	0.26283	0.928422
GOMF_GROWTH_FACTOR_BINDING	0.42402	0.96338	0.10277	0.948183	0.68986	0.993566
GOMF_KINASE_ACTIVITY	0.42448	0.96338	0.4605	0.999999	0.0051051	0.548145
GOMF_PRIMARY_MIRNA_BINDING	0.42585	0.96338	0.19272	0.984434	0.38766	0.964357
GOMF_PROTEIN_TRANSMEMBRANE_TRANSPORTER_ACTIVITY	0.42632	0.96338	0.32442	0.999999	0.065428	0.822927
GOMF_SOMATOSTATIN_RECEPTOR_ACTIVITY	0.42703	0.96338	0.71592	0.999999	0.53258	0.977897
GOMF_TRANSMITTER_GATED_CHANNEL_ACTIVITY	0.42667	0.96338	0.69909	0.999999	0.69428	0.993755
GOMF_XENOBIOTIC_TRANSMEMBRANE_TRANSPORTER_ACTIVITY	0.42454	0.96338	0.40189	0.999999	0.51732	0.976229
HOELZEL_NF1_TARGETS_UP	0.42439	0.96338	0.49779	0.999999	0.85054	0.999612
IIZUKA_LIVER_CANCER_PROGRESSION_G2_G3_DN	0.4256	0.96338	0.82357	0.999999	0.35641	0.960351
KEGG_GLIOMA	0.42457	0.96338	0.59818	0.999999	0.73995	0.99422
KENNY_CTNNB1_TARGETS_DN	0.42518	0.96338	0.27503	0.999999	0.13744	0.879089
MURAKAMI_UV_RESPONSE_24HR	0.42697	0.96338	0.45548	0.999999	0.64206	0.990911
PHONG_TNF_RESPONSE_VIA_P38_COMPLETE	0.42669	0.96338	0.1584	0.968856	0.16983	0.897644
PID_P38_ALPHA_BETA_PATHWAY	0.42366	0.96338	0.41643	0.999999	0.34048	0.954635
REACTOME_ACTIVATION_OF_C3_AND_C5	0.42427	0.96338	0.82722	0.999999	0.60973	0.988556
REACTOME_BINDING_OF_TCF_LEF_CTNNB1_TO_TARGET_GENE_PROMOTERS	0.42605	0.96338	0.28115	0.999999	0.55759	0.983128
REACTOME_CYTOCHROME_C_MEDIATED_APOPTOTIC_RESPONSE	0.42693	0.96338	0.6625	0.999999	0.51121	0.976229
REACTOME_INTERLEUKIN_15_SIGNALING	0.42691	0.96338	0.10727	0.95162	0.70597	0.993755
REACTOME_INTERLEUKIN_27_SIGNALING	0.42653	0.96338	0.0010658	0.329507	0.80712	0.997161
REACTOME_NEUROTOXICITY_OF_CLOSTRIDIUM_TOXINS	0.42707	0.96338	0.39719	0.999999	0.0073354	0.549509
REACTOME_RUNX2_REGULATES_BONE_DEVELOPMENT	0.42415	0.96338	0.13706	0.960304	0.22437	0.920739
REACTOME_STABILIZATION_OF_P53	0.4273	0.96338	0.37114	0.999999	0.40391	0.96536
REACTOME_TRANSLESION_SYNTHESIS_BY_Y_FAMILY_DNA_POLYMERASES_BYPASSES_LESIONS_ON_DNA_TEMPLATE	0.42512	0.96338	0.79033	0.999999	0.78698	0.996385
RICKMAN_METASTASIS_DN	0.42368	0.96338	0.12173	0.95387	0.13331	0.87628
RICKMAN_TUMOR_DIFFERENTIATED_WELL_VS_POORLY_UP	0.42694	0.96338	0.27554	0.999999	0.48282	0.975291
TARTE_PLASMA_CELL_VS_PLASMABLAST_DN	0.42516	0.96338	0.0034687	0.550741	0.63864	0.990911
WANG_THOC1_TARGETS_UP	0.42615	0.96338	0.3714	0.999999	0.43754	0.969501
WP_SARS_CORONAVIRUS_AND_INNATE_IMMUNITY	0.42507	0.96338	0.00072581	0.308542	0.3749	0.962668
GOBP_REGULATION_OF_CELL_CYCLE_G1_S_PHASE_TRANSITION	0.42752	0.96362	0.22183	0.999999	0.1589	0.897644
GOMF_ACETYLGALACTOSAMINYLTRANSFERASE_ACTIVITY	0.42752	0.96362	0.063973	0.918009	0.98118	0.99996
GOBP_NEGATIVE_REGULATION_OF_I_KAPPAB_KINASE_NF_KAPPAB_SIGNALING	0.4277	0.963643	0.56301	0.999999	0.83962	0.999026
GOBP_PHENOL_CONTAINING_COMPOUND_BIOSYNTHETIC_PROCESS	0.42763	0.963643	0.96265	0.999999	0.35087	0.958657
PID_INSULIN_GLUCOSE_PATHWAY	0.4277	0.963643	0.56602	0.999999	0.97045	0.99996
WP_CONVERSION_OF_ANGIOTENSINOGEN_TO_ANGIOTENSIN_II	0.42787	0.963898	0.65737	0.999999	0.24691	0.923602
GOCC_MIB_COMPLEX	0.42797	0.963995	0.64273	0.999999	0.14537	0.892931
BIOCARTA_TOLL_PATHWAY	0.4289	0.964436	0.61844	0.999999	0.66996	0.99257
CASTELLANO_HRAS_TARGETS_UP	0.4284	0.964436	0.19311	0.984434	0.96837	0.99996
GOBP_DOLICHOL_METABOLIC_PROCESS	0.429	0.964436	0.19765	0.985068	0.41648	0.967117
GOBP_IMMUNOLOGICAL_MEMORY_PROCESS	0.42887	0.964436	0.87946	0.999999	0.71925	0.993755
GOBP_INTERMEDIATE_FILAMENT_ORGANIZATION	0.42905	0.964436	0.30638	0.999999	0.13833	0.879089
GOBP_LATE_ENDOSOME_TO_GOLGI_TRANSPORT	0.42876	0.964436	0.37955	0.999999	0.080313	0.829218
GOBP_POSITIVE_REGULATION_OF_TUMOR_NECROSIS_FACTOR_MEDIATED_SIGNALING_PATHWAY	0.42876	0.964436	0.3406	0.999999	0.8316	0.998984
GOCC_PERICENTRIC_HETEROCHROMATIN	0.42904	0.964436	0.026512	0.820144	0.99329	0.99996
GOCC_PHOTORECEPTOR_CONNECTING_CILIUM	0.42902	0.964436	0.50004	0.999999	0.88856	0.99996
GOMF_VITAMIN_D_BINDING	0.42885	0.964436	0.17823	0.9799	0.38139	0.963826
GROSS_HYPOXIA_VIA_ELK3_ONLY_UP	0.42859	0.964436	0.83561	0.999999	0.90717	0.99996
HOWLIN_CITED1_TARGETS_1_DN	0.42908	0.964436	0.095147	0.942625	0.94599	0.99996
KAAB_FAILED_HEART_ATRIUM_UP	0.42848	0.964436	0.85353	0.999999	0.33196	0.952796
LEIN_MEDULLA_MARKERS	0.42877	0.964436	0.21416	0.997332	0.5656	0.985444
PEDERSEN_METASTASIS_BY_ERBB2_ISOFORM_7	0.42845	0.964436	0.2569	0.999999	0.78949	0.996501
WP_ANGIOPOIETINLIKE_PROTEIN_8_REGULATORY_PATHWAY	0.42848	0.964436	0.83617	0.999999	0.44178	0.969501
WP_VASOPRESSINREGULATED_WATER_REABSORPTION	0.42913	0.964436	0.0056571	0.640071	0.61405	0.988556
REACTOME_REDUCTION_OF_CYTOSOLIC_CA_LEVELS	0.42922	0.964511	0.44949	0.999999	0.52752	0.976229
MYLLYKANGAS_AMPLIFICATION_HOT_SPOT_30	0.42942	0.964833	0.29536	0.999999	0.1064	0.857329
GOBP_PYRIMIDINE_CONTAINING_COMPOUND_SALVAGE	0.42948	0.964841	0.23984	0.999999	0.073647	0.825258
FEVR_CTNNB1_TARGETS_UP	0.42969	0.96502	0.37262	0.999999	0.32977	0.952366
GOBP_REGULATION_OF_CARDIAC_MUSCLE_CONTRACTION_BY_CALCIUM_ION_SIGNALING	0.42973	0.96502	0.013199	0.743064	0.57757	0.986149
REACTOME_NEUROFASCIN_INTERACTIONS	0.42965	0.96502	0.67365	0.999999	0.75216	0.995905
CHESLER_BRAIN_HIGHEST_GENETIC_VARIANCE	0.43055	0.965076	0.29061	0.999999	0.36459	0.961184
FUNG_IL2_SIGNALING_2	0.43049	0.965076	0.55159	0.999999	0.47965	0.975291
GOBP_CARDIAC_MUSCLE_CELL_MEMBRANE_REPOLARIZATION	0.43014	0.965076	0.60708	0.999999	0.50587	0.976229
GOBP_CELLULAR_RESPONSE_TO_PURINE_CONTAINING_COMPOUND	0.43068	0.965076	0.069063	0.920152	0.80054	0.996501
GOBP_DNA_RECOMBINATION	0.43004	0.965076	0.068605	0.920152	0.48092	0.975291
GOBP_ESTROGEN_METABOLIC_PROCESS	0.4303	0.965076	0.61121	0.999999	0.24678	0.923602
GOBP_FATTY_ACID_METABOLIC_PROCESS	0.43043	0.965076	0.98515	0.999999	0.12801	0.867715
GOBP_PLASMA_MEMBRANE_FUSION	0.43072	0.965076	0.74318	0.999999	0.16851	0.897644
GOBP_POSITIVE_REGULATION_OF_IMMATURE_T_CELL_PROLIFERATION	0.43055	0.965076	0.30521	0.999999	0.59118	0.986804
GOBP_PURINE_DEOXYRIBONUCLEOTIDE_BIOSYNTHETIC_PROCESS	0.43022	0.965076	0.4015	0.999999	0.92002	0.99996
GOBP_RELAXATION_OF_VASCULAR_ASSOCIATED_SMOOTH_MUSCLE	0.43016	0.965076	0.35549	0.999999	0.25232	0.923602
GOBP_RESPONSE_TO_CARBOHYDRATE	0.43061	0.965076	0.011597	0.731925	0.30755	0.943308
GOCC_ORGANELLE_SUBCOMPARTMENT	0.43049	0.965076	0.82851	0.999999	0.80363	0.996553
GOMF_CHEMOKINE_BINDING	0.43042	0.965076	0.046136	0.871987	0.95298	0.99996
GOMF_PYRUVATE_DEHYDROGENASE_ACETYL_TRANSFERRING_KINASE_ACTIVITY	0.43002	0.965076	0.4871	0.999999	0.3075	0.943308
KANG_IMMORTALIZED_BY_TERT_UP	0.43066	0.965076	0.43348	0.999999	0.059907	0.816444
LIANG_HEMATOPOIESIS_STEM_CELL_NUMBER_LARGE_VS_TINY_UP	0.43012	0.965076	0.40152	0.999999	0.85865	0.99996
GOBP_KERATINOCYTE_MIGRATION	0.43087	0.965098	0.012467	0.734925	0.10027	0.852947
GOCC_PROTEASOME_REGULATORY_PARTICLE_BASE_SUBCOMPLEX	0.4309	0.965098	0.62962	0.999999	0.86516	0.99996
REACTOME_CARGO_CONCENTRATION_IN_THE_ER	0.43079	0.965098	0.5031	0.999999	0.2879	0.938261
REACTOME_SIGNALING_BY_FGFR2	0.43104	0.965284	0.85992	0.999999	0.17272	0.897644
GOBP_NUCLEOBASE_METABOLIC_PROCESS	0.43118	0.965305	0.65208	0.999999	0.99752	0.99996
GOBP_NUCLEOLUS_ORGANIZATION	0.43131	0.965305	0.9845	0.999999	0.49923	0.976229
GOMF_SIALIC_ACID_BINDING	0.43121	0.965305	0.076764	0.926982	0.53042	0.977138
KEGG_BUTANOATE_METABOLISM	0.43134	0.965305	0.79157	0.999999	0.023511	0.682625
TURJANSKI_MAPK8_AND_MAPK9_TARGETS	0.43139	0.965305	0.81765	0.999999	0.34832	0.958657
WP_CILIOPATHIES	0.43127	0.965305	0.67245	0.999999	0.47403	0.975291
REACTOME_TRANSCRIPTIONAL_REGULATION_BY_MECP2	0.43145	0.965313	0.38128	0.999999	0.050319	0.800471
GOMF_OXIDOREDUCTASE_ACTIVITY_ACTING_ON_NAD_P_H	0.43158	0.965476	0.65399	0.999999	0.84603	0.999612
GOBP_REGULATION_OF_SECONDARY_HEART_FIELD_CARDIOBLAST_PROLIFERATION	0.43175	0.96573	0.94208	0.999999	0.68022	0.993566
GOCC_ZYMOGEN_GRANULE_MEMBRANE	0.43188	0.965893	0.12367	0.95452	0.89209	0.99996
GOBP_RESPONSE_TO_ORGANIC_CYCLIC_COMPOUND	0.43201	0.966057	0.78324	0.999999	0.80663	0.997161
GOBP_NEGATIVE_REGULATION_OF_FIBROBLAST_GROWTH_FACTOR_RECEPTOR_SIGNALING_PATHWAY	0.43209	0.966109	0.68909	0.999999	0.27029	0.930253
WP_TAMOXIFEN_METABOLISM	0.43222	0.966273	0.18393	0.98127	0.05757	0.813939
BIOCARTA_CALCINEURIN_PATHWAY	0.43536	0.96631	0.83496	0.999999	0.38047	0.963826
BIOCARTA_CREB_PATHWAY	0.43252	0.96631	0.36569	0.999999	0.61421	0.988556
CALVET_IRINOTECAN_SENSITIVE_VS_RESISTANT_UP	0.43569	0.96631	0.33645	0.999999	0.16621	0.897644
CHOW_RASSF1_TARGETS_DN	0.4336	0.96631	0.050395	0.88657	0.14617	0.895074
CUI_TCF21_TARGETS_UP	0.43391	0.96631	0.00036901	0.228631	0.36398	0.961184
EPPERT_HSC_R	0.43569	0.96631	0.088951	0.937708	0.18263	0.900285
FARMER_BREAST_CANCER_CLUSTER_7	0.43511	0.96631	0.60718	0.999999	0.17783	0.8981
FINETTI_BREAST_CANCERS_KINOME_GRAY	0.43495	0.96631	0.62583	0.999999	0.51317	0.976229
GOBP_ACTIN_CROSSLINK_FORMATION	0.4343	0.96631	0.97237	0.999999	0.83949	0.999026
GOBP_ADULT_HEART_DEVELOPMENT	0.43275	0.96631	0.26172	0.999999	0.62126	0.988963
GOBP_ALCOHOL_BIOSYNTHETIC_PROCESS	0.43313	0.96631	0.23967	0.999999	0.032849	0.744796
GOBP_ANGIOTENSIN_ACTIVATED_SIGNALING_PATHWAY	0.43493	0.96631	0.48614	0.999999	0.92024	0.99996
GOBP_CELLULAR_RESPONSE_TO_MAGNESIUM_ION	0.43396	0.96631	0.68638	0.999999	0.59726	0.987966
GOBP_EMBRYONIC_HEART_TUBE_LEFT_RIGHT_PATTERN_FORMATION	0.43402	0.96631	0.48613	0.999999	0.34413	0.958327
GOBP_MEMBRANE_RAFT_LOCALIZATION	0.43423	0.96631	0.98607	0.999999	0.65106	0.991608
GOBP_MESENDODERM_DEVELOPMENT	0.43458	0.96631	0.45695	0.999999	0.090897	0.847364
GOBP_MESONEPHRIC_TUBULE_MORPHOGENESIS	0.43524	0.96631	0.62547	0.999999	0.80094	0.996501
GOBP_NEGATIVE_REGULATION_OF_KINASE_ACTIVITY	0.43455	0.96631	0.73573	0.999999	0.34429	0.958365
GOBP_OLIGODENDROCYTE_DEVELOPMENT	0.43429	0.96631	0.39655	0.999999	0.41885	0.967117
GOBP_PEPTIDE_CROSS_LINKING_VIA_CHONDROITIN_4_SULFATE_GLYCOSAMINOGLYCAN	0.43458	0.96631	0.041011	0.863228	0.43833	0.969501
GOBP_PHOTORECEPTOR_CELL_DEVELOPMENT	0.4343	0.96631	0.22217	0.999999	0.59759	0.987966
GOBP_POSITIVE_REGULATION_OF_DNA_METABOLIC_PROCESS	0.43411	0.96631	0.37885	0.999999	0.004406	0.548145
GOBP_POSITIVE_REGULATION_OF_GAMMA_DELTA_T_CELL_DIFFERENTIATION	0.43445	0.96631	0.86077	0.999999	0.9809	0.99996
GOBP_POSITIVE_REGULATION_OF_LYMPHOCYTE_ANERGY	0.43288	0.96631	0.24653	0.999999	0.89104	0.99996
GOBP_POSITIVE_REGULATION_OF_PROTEIN_LOCALIZATION_TO_CILIUM	0.43281	0.96631	0.98024	0.999999	0.32057	0.947265
GOBP_POSITIVE_REGULATION_OF_PROTEOLYSIS	0.43449	0.96631	0.87178	0.999999	0.94666	0.99996
GOBP_PRENYLATION	0.43304	0.96631	0.38896	0.999999	0.43024	0.967934
GOBP_PRODUCTION_OF_MOLECULAR_MEDIATOR_INVOLVED_IN_INFLAMMATORY_RESPONSE	0.43568	0.96631	0.77491	0.999999	0.26656	0.930153
GOBP_REGULATION_OF_AUTOPHAGY_OF_MITOCHONDRION	0.43306	0.96631	0.49228	0.999999	0.12163	0.86717
GOBP_REGULATION_OF_AUTOPHAGY_OF_MITOCHONDRION_IN_RESPONSE_TO_MITOCHONDRIAL_DEPOLARIZATION	0.43252	0.96631	0.72174	0.999999	0.86172	0.99996
GOBP_REGULATION_OF_CHEMOTAXIS	0.43484	0.96631	0.55029	0.999999	0.34941	0.958657
GOBP_REGULATION_OF_HIGH_DENSITY_LIPOPROTEIN_PARTICLE_CLEARANCE	0.43561	0.96631	0.96363	0.999999	0.42046	0.967117
GOBP_REGULATION_OF_HUMORAL_IMMUNE_RESPONSE_MEDIATED_BY_CIRCULATING_IMMUNOGLOBULIN	0.43576	0.96631	0.76737	0.999999	0.83807	0.999026
GOBP_REGULATION_OF_LEUKOCYTE_DIFFERENTIATION	0.43569	0.96631	0.77806	0.999999	0.50678	0.976229
GOBP_REGULATION_OF_SYNAPSE_PRUNING	0.43484	0.96631	0.42913	0.999999	0.60471	0.988556
GOBP_SECONDARY_ALCOHOL_METABOLIC_PROCESS	0.43445	0.96631	0.25077	0.999999	0.1287	0.86976
GOBP_SOMATIC_MOTOR_NEURON_DIFFERENTIATION	0.4347	0.96631	0.18074	0.9799	0.84357	0.999612
GOBP_SPHINGOSINE_BIOSYNTHETIC_PROCESS	0.43357	0.96631	0.63504	0.999999	0.26161	0.927388
GOBP_VOLUNTARY_SKELETAL_MUSCLE_CONTRACTION	0.43434	0.96631	0.01701	0.783843	0.66849	0.99257
GOCC_CHROMAFFIN_GRANULE	0.43365	0.96631	0.64156	0.999999	0.92114	0.99996
GOCC_NUCLEOCYTOPLASMIC_TRANSPORT_COMPLEX	0.43511	0.96631	0.15852	0.968856	0.066518	0.823633
GOMF_ENOYL_COA_HYDRATASE_ACTIVITY	0.43374	0.96631	0.70992	0.999999	0.39381	0.964917
GOMF_MEDIUM_CHAIN_FATTY_ACID_COA_LIGASE_ACTIVITY	0.43274	0.96631	0.56619	0.999999	0.092526	0.847364
GOMF_PROTEIN_PHOSPHORYLATED_AMINO_ACID_BINDING	0.43267	0.96631	0.87532	0.999999	0.89205	0.99996
GOMF_SPHINGOLIPID_TRANSPORTER_ACTIVITY	0.43343	0.96631	0.43356	0.999999	0.064716	0.822927
JAZAG_TGFB1_SIGNALING_UP	0.43334	0.96631	0.72479	0.999999	0.70934	0.993755
KEGG_CELL_ADHESION_MOLECULES_CAMS	0.43505	0.96631	0.2929	0.999999	0.47689	0.975291
LANDIS_ERBB2_BREAST_TUMORS_324_UP	0.43345	0.96631	0.92678	0.999999	0.74509	0.995408
NADELLA_PRKAR1A_TARGETS_DN	0.43412	0.96631	0.33098	0.999999	0.56759	0.98566
ONO_AML1_TARGETS_DN	0.43271	0.96631	0.032176	0.822978	0.16602	0.897644
PID_TCR_PATHWAY	0.43467	0.96631	0.36111	0.999999	0.98672	0.99996
REACTOME_ACTIVATED_NTRK2_SIGNALS_THROUGH_RAS	0.43503	0.96631	0.18893	0.983684	0.82512	0.998984
REACTOME_ACTIVATED_NTRK3_SIGNALS_THROUGH_RAS	0.43576	0.96631	0.65619	0.999999	0.81993	0.998648
REACTOME_ACTIVATED_PKN1_STIMULATES_TRANSCRIPTION_OF_AR_ANDROGEN_RECEPTOR_REGULATED_GENES_KLK2_AND_KLK3	0.43365	0.96631	0.35929	0.999999	0.76661	0.996209
REACTOME_AMYLOID_FIBER_FORMATION	0.43521	0.96631	0.50875	0.999999	0.44774	0.96959
REACTOME_CATION_COUPLED_CHLORIDE_COTRANSPORTERS	0.43361	0.96631	0.73161	0.999999	0.79562	0.996501
REACTOME_CELL_CYCLE_CHECKPOINTS	0.43563	0.96631	0.1062	0.95162	0.14805	0.897644
REACTOME_UBIQUINOL_BIOSYNTHESIS	0.4351	0.96631	0.47669	0.999999	0.022212	0.670573
TSAI_DNAJB4_TARGETS_UP	0.43256	0.96631	0.48093	0.999999	0.1196	0.863935
WP_CONTROL_OF_IMMUNE_TOLERANCE_BY_VASOACTIVE_INTESTINAL_PEPTIDE	0.43459	0.96631	0.44404	0.999999	0.57708	0.986149
WP_MIRNA_REGULATION_OF_PROSTATE_CANCER_SIGNALING_PATHWAYS	0.43576	0.96631	0.52605	0.999999	0.60583	0.988556
WP_TOLLLIKE_RECEPTOR_SIGNALING_PATHWAY	0.43478	0.96631	0.006808	0.651079	0.89344	0.99996
GOBP_REGULATION_OF_POST_TRANSLATIONAL_PROTEIN_MODIFICATION	0.43589	0.966472	0.088844	0.937688	0.49064	0.975484
GOCC_NEUROFILAMENT	0.43599	0.966568	0.60927	0.999999	0.37439	0.962668
GOBP_MEMBRANE_REPOLARIZATION	0.43618	0.966638	0.62493	0.999999	0.61416	0.988556
GOBP_NEGATIVE_REGULATION_OF_NUCLEOBASE_CONTAINING_COMPOUND_METABOLIC_PROCESS	0.43641	0.966638	0.12139	0.953119	0.41433	0.967117
GOBP_REGULATION_OF_MUSCLE_HYPERTROPHY	0.43653	0.966638	0.10658	0.95162	0.25051	0.923602
GOBP_REGULATION_OF_T_CELL_MEDIATED_IMMUNE_RESPONSE_TO_TUMOR_CELL	0.43631	0.966638	0.8308	0.999999	0.64905	0.991534
GOBP_T_CELL_MEDIATED_IMMUNE_RESPONSE_TO_TUMOR_CELL	0.43631	0.966638	0.8308	0.999999	0.64905	0.991534
GOCC_SMAD_PROTEIN_COMPLEX	0.43656	0.966638	0.85276	0.999999	0.016452	0.641336
GOMF_CADHERIN_BINDING_INVOLVED_IN_CELL_CELL_ADHESION	0.43608	0.966638	0.59096	0.999999	0.71738	0.993755
KEGG_RIBOSOME	0.43651	0.966638	0.095764	0.943623	0.31676	0.947202
PID_FAK_PATHWAY	0.43624	0.966638	0.84712	0.999999	0.17445	0.897644
WP_REGUCALCIN_IN_PROXIMAL_TUBULE_EPITHELIAL_KIDNEY_CELLS	0.43659	0.966638	0.6728	0.999999	0.59574	0.98745
GOBP_DNA_SYNTHESIS_INVOLVED_IN_DNA_REPAIR	0.43665	0.966645	0.40233	0.999999	0.92865	0.99996
BURTON_ADIPOGENESIS_3	0.43678	0.966803	0.14092	0.964373	0.40414	0.96536
GOBP_R_LOOP_PROCESSING	0.43707	0.966803	0.12297	0.95452	0.927	0.99996
GOBP_STEROID_HORMONE_SECRETION	0.43702	0.966803	0.50355	0.999999	0.39936	0.964917
GUTIERREZ_WALDENSTROEMS_MACROGLOBULINEMIA_1_DN	0.43729	0.966803	0.61315	0.999999	0.58996	0.986804
KIM_RESPONSE_TO_TSA_AND_DECITABINE_DN	0.4372	0.966803	0.12818	0.956125	0.2484	0.923602
MATZUK_MATERNAL_EFFECT	0.43729	0.966803	0.65402	0.999999	0.0085874	0.566003
REACTOME_CLASS_A_1_RHODOPSIN_LIKE_RECEPTORS	0.43703	0.966803	0.97754	0.999999	0.75231	0.995905
REACTOME_COMPLEX_I_BIOGENESIS	0.43718	0.966803	0.89245	0.999999	0.45116	0.970087
YAGI_AML_WITH_INV_16_TRANSLOCATION	0.43704	0.966803	0.32436	0.999999	0.39488	0.964917
ZHOU_INFLAMMATORY_RESPONSE_FIMA_UP	0.43686	0.966803	0.4294	0.999999	0.43684	0.969501
GOBP_REGULATION_OF_SPHINGOLIPID_BIOSYNTHETIC_PROCESS	0.43743	0.966861	0.92514	0.999999	0.092615	0.847364
GOBP_REGULATION_OF_STRESS_ACTIVATED_PROTEIN_KINASE_SIGNALING_CASCADE	0.43741	0.966861	0.30546	0.999999	0.41556	0.967117
FOURNIER_ACINAR_DEVELOPMENT_EARLY_UP	0.43828	0.966895	0.3482	0.999999	0.91431	0.99996
GOBP_ANTIGEN_PROCESSING_AND_PRESENTATION_OF_EXOGENOUS_ANTIGEN	0.43951	0.966895	0.51144	0.999999	0.17547	0.897644
GOBP_CEREBELLAR_PURKINJE_CELL_LAYER_FORMATION	0.43785	0.966895	0.22043	0.999999	0.86053	0.99996
GOBP_GLUTATHIONE_TRANSPORT	0.43897	0.966895	0.60695	0.999999	0.22181	0.918974
GOBP_G_PROTEIN_COUPLED_PURINERGIC_NUCLEOTIDE_RECEPTOR_SIGNALING_PATHWAY	0.43838	0.966895	0.57171	0.999999	0.35817	0.960351
GOBP_HISTONE_H3_K9_DEMETHYLATION	0.43846	0.966895	0.47987	0.999999	0.71263	0.993755
GOBP_LOBAR_BRONCHUS_DEVELOPMENT	0.43849	0.966895	0.22193	0.999999	0.61837	0.988556
GOBP_NEGATIVE_REGULATION_OF_TYPE_B_PANCREATIC_CELL_APOPTOTIC_PROCESS	0.43966	0.966895	0.21326	0.997331	0.97049	0.99996
GOBP_PLATELET_DEGRANULATION	0.43959	0.966895	0.58903	0.999999	0.18317	0.900754
GOBP_POSITIVE_REGULATION_OF_ADENYLATE_CYCLASE_ACTIVITY	0.43828	0.966895	0.87556	0.999999	0.52223	0.976229
GOBP_POSITIVE_REGULATION_OF_NATURAL_KILLER_CELL_MEDIATED_IMMUNITY	0.43828	0.966895	0.76789	0.999999	0.64294	0.990911
GOBP_POSITIVE_REGULATION_OF_NEURON_PROJECTION_REGENERATION	0.43783	0.966895	0.52674	0.999999	0.17315	0.897644
GOBP_POSITIVE_REGULATION_OF_PROTEIN_TARGETING_TO_MEMBRANE	0.43828	0.966895	0.37524	0.999999	0.27448	0.932631
GOBP_REGULATION_OF_DEVELOPMENT_HETEROCHRONIC	0.43874	0.966895	0.27882	0.999999	0.56541	0.985444
GOBP_SCHWANN_CELL_PROLIFERATION	0.4397	0.966895	0.76802	0.999999	0.53889	0.979288
GOBP_SMOOTH_MUSCLE_CELL_CHEMOTAXIS	0.4389	0.966895	0.41138	0.999999	0.6395	0.990911
GOBP_SOMATIC_STEM_CELL_POPULATION_MAINTENANCE	0.43958	0.966895	0.50455	0.999999	0.018315	0.641336
GOMF_G_PROTEIN_COUPLED_PURINERGIC_NUCLEOTIDE_RECEPTOR_ACTIVITY	0.43838	0.966895	0.57171	0.999999	0.35817	0.960351
GOMF_G_PROTEIN_COUPLED_RECEPTOR_ACTIVITY	0.43785	0.966895	0.79152	0.999999	0.21218	0.914226
GOMF_INTERLEUKIN_2_RECEPTOR_BINDING	0.43832	0.966895	0.99563	0.999999	0.33972	0.95379
GOMF_MODIFIED_AMINO_ACID_TRANSMEMBRANE_TRANSPORTER_ACTIVITY	0.43796	0.966895	0.14765	0.966746	0.16896	0.897644
GOMF_NUCLEOBASE_CONTAINING_COMPOUND_TRANSMEMBRANE_TRANSPORTER_ACTIVITY	0.43938	0.966895	0.70235	0.999999	0.16095	0.897644
GOMF_RETINYL_PALMITATE_ESTERASE_ACTIVITY	0.43761	0.966895	0.31126	0.999999	0.35029	0.958657
GOMF_SERINE_TYPE_EXOPEPTIDASE_ACTIVITY	0.43879	0.966895	0.49143	0.999999	0.95036	0.99996
GOMF_UBIQUITIN_LIKE_PROTEIN_PEPTIDASE_ACTIVITY	0.43846	0.966895	0.31525	0.999999	0.086287	0.846881
HOSHIDA_LIVER_CANCER_SURVIVAL_UP	0.43957	0.966895	0.5862	0.999999	0.072656	0.825258
INGRAM_SHH_TARGETS_DN	0.43857	0.966895	0.65074	0.999999	0.68471	0.993566
MIKKELSEN_MCV6_HCP_WITH_H3K27ME3	0.43856	0.966895	0.30886	0.999999	0.30628	0.943308
PETRETTO_LEFT_VENTRICLE_MASS_QTL_CIS_UP	0.43919	0.966895	0.96932	0.999999	0.23587	0.922382
PID_NCADHERIN_PATHWAY	0.43844	0.966895	0.87217	0.999999	0.32917	0.952366
RAMALHO_STEMNESS_UP	0.43905	0.966895	0.76127	0.999999	0.18565	0.901642
REACTOME_ACTIVATED_NTRK2_SIGNALS_THROUGH_PI3K	0.43933	0.966895	0.035481	0.83815	0.45649	0.972082
REACTOME_INTEGRATION_OF_PROVIRUS	0.43925	0.966895	0.78983	0.999999	0.80333	0.996501
REACTOME_INTRAFLAGELLAR_TRANSPORT	0.43962	0.966895	0.22435	0.999999	0.72942	0.993755
SANCHEZ_MDM2_TARGETS	0.43906	0.966895	0.98989	0.999999	0.27966	0.936108
SENESE_HDAC1_TARGETS_DN	0.43972	0.966895	0.87024	0.999999	0.62413	0.988963
SHIPP_DLBCL_CURED_VS_FATAL_DN	0.43759	0.966895	0.45787	0.999999	0.22256	0.919019
WP_NANOPARTICLEMEDIATED_ACTIVATION_OF_RECEPTOR_SIGNALING	0.43902	0.966895	0.23697	0.999999	0.75049	0.995905
ZHANG_TARGETS_OF_EWSR1_FLI1_FUSION	0.43949	0.966895	0.43224	0.999999	0.26865	0.930253
ZHAN_V1_LATE_DIFFERENTIATION_GENES_DN	0.43872	0.966895	0.14703	0.966746	0.37169	0.962574
GOBP_REGULATION_OF_ADENYLATE_CYCLASE_ACTIVATING_G_PROTEIN_COUPLED_RECEPTOR_SIGNALING_PATHWAY	0.43993	0.967173	0.61141	0.999999	0.14519	0.892931
REACTOME_REGULATION_OF_PTEN_LOCALIZATION	0.43996	0.967173	0.86412	0.999999	0.23712	0.922484
BRUINS_UVC_RESPONSE_VIA_TP53_GROUP_D	0.44024	0.967413	0.3856	0.999999	0.20296	0.908499
GOBP_CELL_GROWTH	0.44014	0.967413	0.096218	0.94408	0.15765	0.897644
GOCC_RIBONUCLEASE_MRP_COMPLEX	0.44024	0.967413	0.3724	0.999999	0.74893	0.995489
CHEMNITZ_RESPONSE_TO_PROSTAGLANDIN_E2_DN	0.44031	0.967442	0.71846	0.999999	0.55678	0.983128
RAO_BOUND_BY_SALL4_ISOFORM_B	0.44049	0.967572	0.34531	0.999999	0.7521	0.995905
REACTOME_G1_S_DNA_DAMAGE_CHECKPOINTS	0.44054	0.967572	0.57019	0.999999	0.35319	0.959578
REACTOME_SIGNALLING_TO_RAS	0.44046	0.967572	0.80025	0.999999	0.87218	0.99996
BENPORATH_MYC_MAX_TARGETS	0.44179	0.96772	0.71955	0.999999	0.42391	0.967117
BONOME_OVARIAN_CANCER_SURVIVAL_SUBOPTIMAL_DEBULKING	0.44158	0.96772	0.4281	0.999999	0.74085	0.994462
BOQUEST_STEM_CELL_CULTURED_VS_FRESH_DN	0.44185	0.96772	0.85848	0.999999	0.33446	0.95379
DE_YY1_TARGETS_DN	0.44198	0.96772	0.48622	0.999999	0.66127	0.991608
DORMOY_ELAVL1_TARGETS	0.44232	0.96772	0.29147	0.999999	0.72604	0.993755
DUNNE_TARGETS_OF_AML1_MTG8_FUSION_DN	0.44351	0.96772	0.80985	0.999999	0.36336	0.961184
FONTAINE_THYROID_TUMOR_UNCERTAIN_MALIGNANCY_UP	0.44248	0.96772	0.46436	0.999999	0.6217	0.988963
GENTLES_LEUKEMIC_STEM_CELL_DN	0.441	0.96772	0.33752	0.999999	0.24216	0.923602
GOBP_ACTIN_FILAMENT_BUNDLE_ORGANIZATION	0.44111	0.96772	0.58914	0.999999	0.63446	0.990911
GOBP_ANTIGEN_PROCESSING_AND_PRESENTATION_OF_EXOGENOUS_PEPTIDE_ANTIGEN	0.44172	0.96772	0.62251	0.999999	0.16197	0.897644
GOBP_CAMKK_AMPK_SIGNALING_CASCADE	0.44342	0.96772	0.95607	0.999999	0.69029	0.993683
GOBP_CHOLESTEROL_CATABOLIC_PROCESS	0.44146	0.96772	0.3316	0.999999	0.67533	0.993124
GOBP_CYTOPLASMIC_TRANSLATION	0.44092	0.96772	0.21794	0.997961	0.37265	0.962668
GOBP_GALACTOSE_CATABOLIC_PROCESS	0.4407	0.96772	0.072098	0.920152	0.94911	0.99996
GOBP_LENS_FIBER_CELL_DEVELOPMENT	0.44183	0.96772	0.69829	0.999999	0.46736	0.97296
GOBP_OTIC_VESICLE_MORPHOGENESIS	0.44317	0.96772	0.80772	0.999999	0.25998	0.926498
GOBP_POSITIVE_REGULATION_OF_CELL_MIGRATION_BY_VASCULAR_ENDOTHELIAL_GROWTH_FACTOR_SIGNALING_PATHWAY	0.44229	0.96772	0.096387	0.944128	0.24481	0.923602
GOBP_POSITIVE_REGULATION_OF_INTERLEUKIN_12_PRODUCTION	0.44338	0.96772	0.26833	0.999999	0.97623	0.99996
GOBP_POSITIVE_REGULATION_OF_MITOTIC_CELL_CYCLE_PHASE_TRANSITION	0.44313	0.96772	0.71825	0.999999	0.28251	0.937548
GOBP_PRESYNAPTIC_MODULATION_OF_CHEMICAL_SYNAPTIC_TRANSMISSION	0.4429	0.96772	0.65739	0.999999	0.14587	0.894526
GOBP_REGULATION_OF_CELL_PROJECTION_SIZE	0.44166	0.96772	0.93403	0.999999	0.01255	0.621424
GOBP_REGULATION_OF_RELAXATION_OF_CARDIAC_MUSCLE	0.44306	0.96772	0.76758	0.999999	0.31786	0.947202
GOBP_RETINAL_BLOOD_VESSEL_MORPHOGENESIS	0.44104	0.96772	0.25485	0.999999	0.43003	0.967934
GOCC_CELL_CELL_JUNCTION	0.44294	0.96772	0.78979	0.999999	0.28987	0.938261
GOCC_CONDENSED_CHROMOSOME	0.44347	0.96772	0.1584	0.968856	0.20555	0.910966
GOCC_IMMUNOGLOBULIN_COMPLEX	0.44192	0.96772	0.30328	0.999999	0.46858	0.973298
GOCC_SMC5_SMC6_COMPLEX	0.44143	0.96772	0.59178	0.999999	0.97724	0.99996
GOCC_TRANSCRIPTION_FACTOR_TFIID_COMPLEX	0.44178	0.96772	0.27729	0.999999	0.60029	0.98847
GOMF_BMP_RECEPTOR_BINDING	0.44334	0.96772	0.42967	0.999999	0.96563	0.99996
GOMF_DEUBIQUITINASE_ACTIVITY	0.44346	0.96772	0.33558	0.999999	0.36442	0.961184
GOMF_MISMATCHED_DNA_BINDING	0.44269	0.96772	0.84489	0.999999	0.76601	0.996209
GOMF_PHOSPHOLIPID_BINDING	0.44341	0.96772	0.67031	0.999999	0.56845	0.98566
GOMF_STRUCTURAL_CONSTITUENT_OF_NUCLEAR_PORE	0.44299	0.96772	0.79109	0.999999	0.50772	0.976229
GOMF_TRANSMEMBRANE_RECEPTOR_PROTEIN_SERINE_THREONINE_KINASE_ACTIVITY	0.44161	0.96772	0.79592	0.999999	0.24273	0.923602
GOMF_TRNA_SPECIFIC_ADENOSINE_DEAMINASE_ACTIVITY	0.44282	0.96772	0.036634	0.840654	0.072984	0.825258
MCGOWAN_RSP6_TARGETS_UP	0.4428	0.96772	0.73347	0.999999	0.98281	0.99996
NIKOLSKY_BREAST_CANCER_12Q24_AMPLICON	0.44194	0.96772	0.43411	0.999999	0.031947	0.735529
REACTOME_DISORDERS_OF_TRANSMEMBRANE_TRANSPORTERS	0.44282	0.96772	0.68149	0.999999	0.96255	0.99996
REACTOME_ER_TO_GOLGI_ANTEROGRADE_TRANSPORT	0.44112	0.96772	0.088211	0.937259	0.52517	0.976229
REACTOME_PROCESSING_OF_CAPPED_INTRON_CONTAINING_PRE_MRNA	0.44265	0.96772	0.70488	0.999999	0.17449	0.897644
REACTOME_SIGNALING_BY_EGFR	0.44281	0.96772	0.66526	0.999999	0.11479	0.859714
SMID_BREAST_CANCER_RELAPSE_IN_PLEURA_DN	0.44113	0.96772	0.88627	0.999999	0.70488	0.993755
TIEN_INTESTINE_PROBIOTICS_24HR_DN	0.44081	0.96772	0.11922	0.95162	0.87025	0.99996
WHITESIDE_CISPLATIN_RESISTANCE_UP	0.4419	0.96772	0.10142	0.946103	0.70439	0.993755
WP_BLADDER_CANCER	0.44104	0.96772	0.56056	0.999999	0.53597	0.978088
WP_CYSTEINE_AND_METHIONINE_CATABOLISM	0.44273	0.96772	0.66284	0.999999	0.57385	0.986149
WP_HOMOLOGOUS_RECOMBINATION	0.44319	0.96772	0.36886	0.999999	0.22142	0.918917
WP_KENNEDY_PATHWAY_FROM_SPHINGOLIPIDS	0.44329	0.96772	0.49363	0.999999	0.49178	0.975528
XU_HGF_TARGETS_REPRESSED_BY_AKT1_DN	0.4433	0.96772	0.28716	0.999999	0.38584	0.964255
YAMASHITA_SILENCED_BY_METHYLATION	0.44268	0.96772	0.76676	0.999999	0.52791	0.976229
YEGNASUBRAMANIAN_PROSTATE_CANCER	0.44174	0.96772	0.0093795	0.711688	0.77348	0.996271
GOBP_POSITIVE_REGULATION_OF_MITOTIC_CELL_CYCLE	0.44362	0.967836	0.9534	0.999999	0.13914	0.881479
GOBP_RESPONSE_TO_OXIDATIVE_STRESS	0.44387	0.968009	0.78661	0.999999	0.98872	0.99996
GOCC_PERICENTRIOLAR_MATERIAL	0.44385	0.968009	0.79557	0.999999	0.096611	0.849232
WP_METHYLATION_PATHWAYS	0.44377	0.968009	0.72685	0.999999	0.14777	0.897644
KEGG_PEROXISOME	0.44395	0.968059	0.91555	0.999999	0.56669	0.985567
GOBP_SKELETAL_SYSTEM_DEVELOPMENT	0.44401	0.968066	0.49746	0.999999	0.57539	0.986149
GOBP_ER_OVERLOAD_RESPONSE	0.44435	0.968683	0.19918	0.986351	0.8238	0.998984
KEGG_LYSOSOME	0.44459	0.968862	0.57256	0.999999	0.078786	0.826095
KEGG_TRYPTOPHAN_METABOLISM	0.44466	0.968862	0.53024	0.999999	0.15718	0.897644
PID_NEPHRIN_NEPH1_PATHWAY	0.44464	0.968862	0.39014	0.999999	0.34672	0.958566
ROZANOV_MMP14_CORRELATED	0.44456	0.968862	0.54986	0.999999	0.64992	0.991534
WP_SARSCOV2_ALTERING_ANGIOGENESIS_VIA_NRP1	0.44472	0.968869	0.61679	0.999999	0.13069	0.871865
BIOCARTA_HDAC_PATHWAY	0.44691	0.969163	0.34049	0.999999	0.35847	0.960351
GOBP_ACTIN_POLYMERIZATION_OR_DEPOLYMERIZATION	0.44542	0.969163	0.049844	0.88657	0.33755	0.95379
GOBP_ACTIVATION_OF_CYSTEINE_TYPE_ENDOPEPTIDASE_ACTIVITY	0.44849	0.969163	0.59037	0.999999	0.88386	0.99996
GOBP_ANTIBACTERIAL_HUMORAL_RESPONSE	0.44537	0.969163	0.21294	0.997206	0.67349	0.993101
GOBP_B_CELL_PROLIFERATION_INVOLVED_IN_IMMUNE_RESPONSE	0.44716	0.969163	0.20545	0.992618	0.42672	0.967934
GOBP_CARDIAC_NEURAL_CREST_CELL_DIFFERENTIATION_INVOLVED_IN_HEART_DEVELOPMENT	0.44679	0.969163	0.86064	0.999999	0.9741	0.99996
GOBP_CELL_CELL_ADHESION_MEDIATED_BY_INTEGRIN	0.44776	0.969163	0.6123	0.999999	0.38313	0.963826
GOBP_MEMBRANE_LIPID_CATABOLIC_PROCESS	0.44648	0.969163	0.42574	0.999999	0.62986	0.990911
GOBP_MITOCHONDRIAL_DNA_REPLICATION	0.4477	0.969163	0.7096	0.999999	0.83257	0.998984
GOBP_NEGATIVE_REGULATION_OF_GASTRIC_ACID_SECRETION	0.44725	0.969163	0.48646	0.999999	0.46407	0.972449
GOBP_NEGATIVE_REGULATION_OF_MACROPHAGE_CYTOKINE_PRODUCTION	0.4456	0.969163	0.25133	0.999999	0.99764	0.99996
GOBP_NEPHRON_MORPHOGENESIS	0.44771	0.969163	0.75614	0.999999	0.79056	0.996501
GOBP_NITROGEN_UTILIZATION	0.44698	0.969163	0.36006	0.999999	0.24444	0.923602
GOBP_PHARYNGEAL_ARCH_ARTERY_MORPHOGENESIS	0.44608	0.969163	0.78052	0.999999	0.91781	0.99996
GOBP_POSITIVE_REGULATION_OF_CELL_SIZE	0.44794	0.969163	0.59767	0.999999	0.8673	0.99996
GOBP_POSITIVE_REGULATION_OF_CHEMOTAXIS	0.44548	0.969163	0.66996	0.999999	0.52297	0.976229
GOBP_POSITIVE_REGULATION_OF_MITOTIC_CYTOKINESIS	0.44647	0.969163	0.62704	0.999999	0.54494	0.981123
GOBP_POSITIVE_REGULATION_OF_ORGAN_GROWTH	0.44815	0.969163	0.75584	0.999999	0.49888	0.976229
GOBP_PROTEIN_PALMITOYLATION	0.44748	0.969163	0.6412	0.999999	0.76662	0.996209
GOBP_REGULATION_OF_ANDROGEN_RECEPTOR_SIGNALING_PATHWAY	0.44729	0.969163	0.042035	0.863228	0.82476	0.998984
GOBP_REGULATION_OF_DEOXYRIBONUCLEASE_ACTIVITY	0.44507	0.969163	0.94164	0.999999	0.48478	0.975291
GOBP_REGULATION_OF_DNA_BINDING_TRANSCRIPTION_FACTOR_ACTIVITY	0.44702	0.969163	0.77048	0.999999	0.88337	0.99996
GOBP_REGULATION_OF_SMAD_PROTEIN_COMPLEX_ASSEMBLY	0.44596	0.969163	0.40597	0.999999	0.45545	0.971815
GOBP_RESPONSE_TO_VITAMIN_K	0.44568	0.969163	0.37183	0.999999	0.37509	0.962668
GOBP_RNA_CATABOLIC_PROCESS	0.44676	0.969163	0.17592	0.979102	0.62618	0.989484
GOBP_SENSORY_PERCEPTION_OF_MECHANICAL_STIMULUS	0.4474	0.969163	0.87433	0.999999	0.21068	0.913613
GOBP_STRIATED_MUSCLE_CELL_DIFFERENTIATION	0.44847	0.969163	0.47478	0.999999	0.07087	0.825258
GOBP_THYROID_HORMONE_MEDIATED_SIGNALING_PATHWAY	0.44806	0.969163	0.60642	0.999999	0.52908	0.976229
GOBP_UBIQUINONE_METABOLIC_PROCESS	0.44856	0.969163	0.13116	0.956125	0.042867	0.779199
GOBP_V_D_J_RECOMBINATION	0.44759	0.969163	0.78628	0.999999	0.23066	0.922382
GOCC_FICOLIN_1_RICH_GRANULE	0.44608	0.969163	0.55773	0.999999	0.7041	0.993755
GOCC_NUCLEOLUS	0.4474	0.969163	0.32654	0.999999	0.30539	0.943308
GOCC_SAGA_TYPE_COMPLEX	0.44779	0.969163	0.71189	0.999999	0.75639	0.99605
GOCC_SEPTIN_CYTOSKELETON	0.44535	0.969163	0.7005	0.999999	0.49987	0.976229
GOMF_CHROMO_SHADOW_DOMAIN_BINDING	0.44856	0.969163	0.2677	0.999999	0.26815	0.930253
GOMF_DYNEIN_LIGHT_CHAIN_BINDING	0.44636	0.969163	0.8181	0.999999	0.077084	0.825258
GOMF_HISTONE_H4K20_MONOMETHYLTRANSFERASE_ACTIVITY	0.44615	0.969163	0.23086	0.999999	0.55222	0.982922
GOMF_PROTEIN_PRENYLTRANSFERASE_ACTIVITY	0.44495	0.969163	0.09916	0.944939	0.25676	0.925804
GOMF_PROTEIN_TYROSINE_KINASE_ACTIVATOR_ACTIVITY	0.44624	0.969163	0.19501	0.984434	0.15305	0.897644
GOMF_STEROID_HORMONE_BINDING	0.44694	0.969163	0.44918	0.999999	0.47964	0.975291
GOMF_WW_DOMAIN_BINDING	0.44528	0.969163	0.39692	0.999999	0.37225	0.962574
GUO_HEX_TARGETS_UP	0.44688	0.969163	0.92275	0.999999	0.35504	0.960351
HANSON_HRAS_SIGNALING_VIA_NFKB	0.44515	0.969163	0.46406	0.999999	0.9632	0.99996
IVANOVA_HEMATOPOIESIS_INTERMEDIATE_PROGENITOR	0.4471	0.969163	0.58971	0.999999	0.2209	0.918917
KEGG_OOCYTE_MEIOSIS	0.44671	0.969163	0.48466	0.999999	0.59873	0.988218
KEGG_PROTEASOME	0.446	0.969163	0.33649	0.999999	0.81314	0.997401
KORKOLA_YOLK_SAC_TUMOR	0.44847	0.969163	0.47221	0.999999	0.54255	0.980471
MARTINEZ_RESPONSE_TO_TRABECTEDIN_DN	0.44827	0.969163	0.11133	0.95162	0.15602	0.897644
MULLIGAN_NTF3_SIGNALING_VIA_INSR_AND_IGF1R_UP	0.44615	0.969163	0.75793	0.999999	0.6479	0.991222
MYLLYKANGAS_AMPLIFICATION_HOT_SPOT_27	0.44627	0.969163	0.14665	0.966746	0.89468	0.99996
OKAWA_NEUROBLASTOMA_1P36_31_DELETION	0.44776	0.969163	0.68031	0.999999	0.44773	0.96959
REACTOME_AUF1_HNRNP_D0_BINDS_AND_DESTABILIZES_MRNA	0.44846	0.969163	0.59365	0.999999	0.47529	0.975291
REACTOME_CONDENSATION_OF_PROPHASE_CHROMOSOMES	0.44603	0.969163	0.28747	0.999999	0.66265	0.991608
REACTOME_HIGHLY_SODIUM_PERMEABLE_POSTSYNAPTIC_ACETYLCHOLINE_NICOTINIC_RECEPTORS	0.44731	0.969163	0.82977	0.999999	0.51834	0.976229
REACTOME_INTERLEUKIN_2_FAMILY_SIGNALING	0.44709	0.969163	0.094676	0.941829	0.44327	0.969501
REACTOME_INTRA_GOLGI_AND_RETROGRADE_GOLGI_TO_ER_TRAFFIC	0.44794	0.969163	0.030266	0.822978	0.51229	0.976229
REACTOME_PHOSPHOLIPASE_C_MEDIATED_CASCADE_FGFR2	0.44833	0.969163	0.62921	0.999999	0.34941	0.958657
REACTOME_RUNX3_REGULATES_CDKN1A_TRANSCRIPTION	0.44512	0.969163	0.86583	0.999999	0.012448	0.618942
REACTOME_TOLL_LIKE_RECEPTOR_9_TLR9_CASCADE	0.44774	0.969163	0.19396	0.984434	0.7585	0.99611
REACTOME_TRAF6_MEDIATED_IRF7_ACTIVATION_IN_TLR7_8_OR_9_SIGNALING	0.44602	0.969163	0.51312	0.999999	0.9055	0.99996
SHETH_LIVER_CANCER_VS_TXNIP_LOSS_PAM2	0.44801	0.969163	0.35239	0.999999	0.57633	0.986149
SHIN_B_CELL_LYMPHOMA_CLUSTER_7	0.44691	0.969163	0.62431	0.999999	0.80983	0.997401
VERRECCHIA_RESPONSE_TO_TGFB1_C4	0.44788	0.969163	0.70982	0.999999	0.16217	0.897644
WINNEPENNINCKX_MELANOMA_METASTASIS_DN	0.44709	0.969163	0.83189	0.999999	0.59315	0.987229
WP_DYRK1A	0.44667	0.969163	0.94108	0.999999	0.44498	0.96959
GOBP_ADENYLATE_CYCLASE_ACTIVATING_ADRENERGIC_RECEPTOR_SIGNALING_PATHWAY	0.44911	0.969196	0.98115	0.999999	0.10539	0.855741
GOBP_CELLULAR_RESPONSE_TO_NICOTINE	0.44897	0.969196	0.44643	0.999999	0.95083	0.99996
GOBP_DITERPENOID_BIOSYNTHETIC_PROCESS	0.44886	0.969196	0.39845	0.999999	0.41831	0.967117
GOBP_GLUTAMATE_CATABOLIC_PROCESS	0.44941	0.969196	0.84492	0.999999	0.13483	0.877151
GOBP_NEUTROPHIL_DEGRANULATION	0.44936	0.969196	0.48997	0.999999	0.62334	0.988963
GOBP_OXALOACETATE_TRANSPORT	0.44905	0.969196	0.37191	0.999999	0.35266	0.959012
GOBP_POSITIVE_REGULATION_OF_DNA_CATABOLIC_PROCESS	0.44943	0.969196	0.51414	0.999999	0.51065	0.976229
GOMF_CYCLIN_DEPENDENT_PROTEIN_SERINE_THREONINE_KINASE_REGULATOR_ACTIVITY	0.44939	0.969196	0.76158	0.999999	0.9066	0.99996
GOMF_ER_RETENTION_SEQUENCE_BINDING	0.44898	0.969196	0.8001	0.999999	0.86413	0.99996
GOMF_JUN_KINASE_KINASE_KINASE_ACTIVITY	0.44899	0.969196	0.89618	0.999999	0.52544	0.976229
KEGG_NEUROTROPHIN_SIGNALING_PATHWAY	0.44925	0.969196	0.51716	0.999999	0.68686	0.993566
PID_RETINOIC_ACID_PATHWAY	0.44906	0.969196	0.11266	0.95162	0.84515	0.999612
REACTOME_AURKA_ACTIVATION_BY_TPX2	0.44889	0.969196	0.47624	0.999999	0.72604	0.993755
REACTOME_HSF1_DEPENDENT_TRANSACTIVATION	0.44923	0.969196	0.88573	0.999999	0.74612	0.995408
REACTOME_SYNTHESIS_OF_BILE_ACIDS_AND_BILE_SALTS_VIA_7ALPHA_HYDROXYCHOLESTEROL	0.44872	0.969196	0.36681	0.999999	0.74033	0.994263
GOBP_NUCLEOSIDE_PHOSPHATE_CATABOLIC_PROCESS	0.4498	0.969241	0.99135	0.999999	0.62657	0.989484
GOBP_PROTEIN_PEPTIDYL_PROLYL_ISOMERIZATION	0.4498	0.969241	0.4556	0.999999	0.46637	0.97294
GOCC_CATENIN_COMPLEX	0.44965	0.969241	0.88884	0.999999	0.52548	0.976229
GOMF_HISTONE_ARGININE_N_METHYLTRANSFERASE_ACTIVITY	0.44981	0.969241	0.34623	0.999999	0.44168	0.969501
GOMF_PH_DOMAIN_BINDING	0.44983	0.969241	0.29938	0.999999	0.78919	0.996501
KEGG_SELENOAMINO_ACID_METABOLISM	0.44985	0.969241	0.36949	0.999999	0.16882	0.897644
REACTOME_SYNTHESIS_OF_BILE_ACIDS_AND_BILE_SALTS	0.44971	0.969241	0.3625	0.999999	0.66395	0.991608
GOBP_CRD_MEDIATED_MRNA_STABILIZATION	0.44991	0.969247	0.52988	0.999999	0.65297	0.991608
GOBP_GLIAL_CELL_DIFFERENTIATION	0.45011	0.96931	0.69453	0.999999	0.052515	0.803666
GOBP_PERICYTE_CELL_DIFFERENTIATION	0.45	0.96931	0.19779	0.985068	0.31419	0.947137
WANG_BARRETTS_ESOPHAGUS_AND_ESOPHAGUS_CANCER_DN	0.45007	0.96931	0.26563	0.999999	0.98619	0.99996
GOCC_GROWTH_CONE_MEMBRANE	0.45024	0.969467	0.29259	0.999999	0.85209	0.999612
GOBP_TRANSCRIPTION_FACTOR_CATABOLIC_PROCESS	0.45083	0.970369	0.058264	0.908785	0.63899	0.990911
GOMF_PROTEIN_PHOSPHATASE_BINDING	0.45078	0.970369	0.54022	0.999999	0.47184	0.974869
REACTOME_KEAP1_NFE2L2_PATHWAY	0.45083	0.970369	0.65748	0.999999	0.47409	0.975291
GOMF_EPINEPHRINE_BINDING	0.4509	0.970397	0.90934	0.999999	0.35787	0.960351
GOBP_REGULATION_OF_DOPAMINE_RECEPTOR_SIGNALING_PATHWAY	0.45102	0.970409	0.28271	0.999999	0.64944	0.991534
WP_SARSCOV2_INNATE_IMMUNITY_EVASION_AND_CELLSPECIFIC_IMMUNE_RESPONSE	0.45099	0.970409	0.12704	0.956125	0.91848	0.99996
ADDYA_ERYTHROID_DIFFERENTIATION_BY_HEMIN	0.45177	0.970471	0.10582	0.95162	0.061221	0.820595
BARRIER_CANCER_RELAPSE_NORMAL_SAMPLE_DN	0.45287	0.970471	0.23624	0.999999	0.80157	0.996501
CHIN_BREAST_CANCER_COPY_NUMBER_DN	0.45222	0.970471	0.7779	0.999999	0.48923	0.975484
GOBP_CELLULAR_RESPONSE_TO_VASCULAR_ENDOTHELIAL_GROWTH_FACTOR_STIMULUS	0.45316	0.970471	0.14681	0.966746	0.90818	0.99996
GOBP_DORSAL_VENTRAL_NEURAL_TUBE_PATTERNING	0.45278	0.970471	0.075938	0.924964	0.73909	0.994052
GOBP_ENDOTHELIAL_CELL_FATE_COMMITMENT	0.45178	0.970471	0.34048	0.999999	0.54527	0.981336
GOBP_ENTRAINMENT_OF_CIRCADIAN_CLOCK	0.45146	0.970471	0.99472	0.999999	0.039376	0.767582
GOBP_EOSINOPHIL_DIFFERENTIATION	0.45244	0.970471	0.51965	0.999999	0.98802	0.99996
GOBP_FIBROBLAST_APOPTOTIC_PROCESS	0.45324	0.970471	0.14828	0.966777	0.43248	0.967951
GOBP_FOREBRAIN_RADIAL_GLIAL_CELL_DIFFERENTIATION	0.45217	0.970471	0.96682	0.999999	0.11921	0.863935
GOBP_MONOCARBOXYLIC_ACID_BIOSYNTHETIC_PROCESS	0.45218	0.970471	0.85695	0.999999	0.12408	0.867715
GOBP_MONONUCLEAR_CELL_DIFFERENTIATION	0.4516	0.970471	0.49282	0.999999	0.32212	0.947585
GOBP_PATTERN_SPECIFICATION_PROCESS	0.45239	0.970471	0.23725	0.999999	0.29767	0.943149
GOBP_PEPTIDYL_SERINE_DEPHOSPHORYLATION	0.45265	0.970471	0.46692	0.999999	0.53114	0.977866
GOBP_PIRNA_PROCESSING	0.45315	0.970471	0.32903	0.999999	0.80249	0.996501
GOBP_POSITIVE_REGULATION_OF_ACTIVATION_OF_JANUS_KINASE_ACTIVITY	0.45154	0.970471	0.36609	0.999999	0.54211	0.980445
GOBP_POSITIVE_REGULATION_OF_GLIAL_CELL_PROLIFERATION	0.4514	0.970471	0.43724	0.999999	0.065843	0.822927
GOBP_POSITIVE_REGULATION_OF_TISSUE_REMODELING	0.45328	0.970471	0.077658	0.926982	0.22136	0.918917
GOBP_REGULATION_OF_GENE_EXPRESSION_BY_GENOMIC_IMPRINTING	0.45304	0.970471	0.17781	0.9799	0.35029	0.958657
GOBP_REGULATION_OF_IMMUNE_SYSTEM_PROCESS	0.45159	0.970471	0.67281	0.999999	0.76883	0.996271
GOBP_REGULATION_OF_SEQUESTERING_OF_ZINC_ION	0.45214	0.970471	0.13616	0.960304	0.83925	0.999026
GOBP_REGULATION_OF_SPINDLE_ORGANIZATION	0.45347	0.970471	0.16862	0.974396	0.8325	0.998984
GOBP_REGULATION_OF_T_CELL_DIFFERENTIATION	0.45306	0.970471	0.87675	0.999999	0.52444	0.976229
GOBP_ROUNDABOUT_SIGNALING_PATHWAY	0.4524	0.970471	0.49103	0.999999	0.076084	0.825258
GOCC_NLS_DEPENDENT_PROTEIN_NUCLEAR_IMPORT_COMPLEX	0.45268	0.970471	0.11092	0.95162	0.056845	0.812694
GOMF_CHONDROITIN_SULFATE_BINDING	0.45355	0.970471	0.16816	0.974139	0.2663	0.930153
GOMF_CORE_PROMOTER_SEQUENCE_SPECIFIC_DNA_BINDING	0.45181	0.970471	0.22109	0.999999	0.34132	0.955415
GOMF_HEPARAN_SULFATE_SULFOTRANSFERASE_ACTIVITY	0.45327	0.970471	0.78899	0.999999	0.76584	0.996209
GOMF_PENTOSYLTRANSFERASE_ACTIVITY	0.45356	0.970471	0.48762	0.999999	0.043419	0.779199
GOMF_PROTEIN_CONTAINING_COMPLEX_DESTABILIZING_ACTIVITY	0.4519	0.970471	0.6481	0.999999	0.025269	0.696607
GOMF_TRANSFORMING_GROWTH_FACTOR_BETA_RECEPTOR_BINDING	0.45298	0.970471	0.73701	0.999999	0.30192	0.943308
GROSS_HYPOXIA_VIA_HIF1A_DN	0.45345	0.970471	0.89217	0.999999	0.52823	0.976229
HUANG_DASATINIB_RESISTANCE_DN	0.45124	0.970471	0.094166	0.94143	0.63073	0.990911
IWANAGA_CARCINOGENESIS_BY_KRAS_UP	0.45152	0.970471	0.39987	0.999999	0.72745	0.993755
OLSSON_E2F3_TARGETS_UP	0.45342	0.970471	0.69154	0.999999	0.88386	0.99996
ONDER_CDH1_TARGETS_2_UP	0.45167	0.970471	0.34353	0.999999	0.32905	0.952366
REACTOME_ADENYLATE_CYCLASE_INHIBITORY_PATHWAY	0.45342	0.970471	0.92392	0.999999	0.70941	0.993755
REACTOME_GAP_JUNCTION_ASSEMBLY	0.45242	0.970471	0.59221	0.999999	0.27276	0.931724
REACTOME_REGULATION_OF_SIGNALING_BY_CBL	0.45328	0.970471	0.83186	0.999999	0.090053	0.846881
SHEDDEN_LUNG_CANCER_POOR_SURVIVAL_A6	0.45212	0.970471	0.20795	0.993309	0.6146	0.988556
WP_GLUCOCORTICOID_RECEPTOR_PATHWAY	0.45223	0.970471	0.88704	0.999999	0.22281	0.919019
XU_CREBBP_TARGETS_UP	0.45337	0.970471	0.83813	0.999999	0.28224	0.937218
YANG_BREAST_CANCER_ESR1_LASER_UP	0.45312	0.970471	0.98485	0.999999	0.087805	0.846881
ZHAN_EARLY_DIFFERENTIATION_GENES_UP	0.45305	0.970471	0.58599	0.999999	0.71423	0.993755
NAKAMURA_ALVEOLAR_EPITHELIUM	0.45364	0.97052	0.85363	0.999999	0.80556	0.99711
GOMF_PROTEIN_GLUTAMIC_ACID_LIGASE_ACTIVITY	0.45378	0.970698	0.91893	0.999999	0.76849	0.996271
LE_NEURONAL_DIFFERENTIATION_DN	0.45387	0.970768	0.24228	0.999999	0.49087	0.975484
BOCHKIS_FOXA2_TARGETS	0.45422	0.970852	0.87637	0.999999	0.029103	0.721523
CHIN_BREAST_CANCER_COPY_NUMBER_UP	0.45474	0.970852	0.42723	0.999999	0.43774	0.969501
GOBP_ANTIGEN_PROCESSING_AND_PRESENTATION_OF_PEPTIDE_ANTIGEN_VIA_MHC_CLASS_I	0.45456	0.970852	0.36531	0.999999	0.18106	0.899482
GOBP_BRANCHING_MORPHOGENESIS_OF_AN_EPITHELIAL_TUBE	0.45459	0.970852	0.18599	0.981914	0.84764	0.999612
GOBP_CELLULAR_RESPONSE_TO_REACTIVE_NITROGEN_SPECIES	0.45403	0.970852	0.46257	0.999999	0.20861	0.912427
GOBP_CYTOPLASMIC_MICROTUBULE_ORGANIZATION	0.45428	0.970852	0.15402	0.968856	0.23058	0.922382
GOBP_HOMEOSTASIS_OF_NUMBER_OF_CELLS	0.45417	0.970852	0.38909	0.999999	0.59096	0.986804
GOBP_MAPK_CASCADE	0.45483	0.970852	0.76948	0.999999	0.44105	0.969501
GOBP_NEGATIVE_REGULATION_OF_NEURON_PROJECTION_REGENERATION	0.45456	0.970852	0.47549	0.999999	0.034306	0.753142
GOBP_POSITIVE_REGULATION_OF_LYMPHOCYTE_DIFFERENTIATION	0.45488	0.970852	0.97501	0.999999	0.49592	0.976229
GOBP_POSITIVE_REGULATION_OF_PROTEIN_ACETYLATION	0.45424	0.970852	0.349	0.999999	0.81632	0.998133
GOCC_POST_MRNA_RELEASE_SPLICEOSOMAL_COMPLEX	0.45397	0.970852	0.77136	0.999999	0.075116	0.825258
GOMF_BH_DOMAIN_BINDING	0.45486	0.970852	0.61587	0.999999	0.23302	0.922382
GOMF_CALMODULIN_DEPENDENT_PROTEIN_KINASE_ACTIVITY	0.45445	0.970852	0.50497	0.999999	0.064202	0.822927
KEGG_BASAL_TRANSCRIPTION_FACTORS	0.45474	0.970852	0.2072	0.992618	0.68755	0.993566
REACTOME_REGULATION_OF_LIPID_METABOLISM_BY_PPARALPHA	0.45465	0.970852	0.051116	0.89055	0.18308	0.900754
SILIGAN_TARGETS_OF_EWS_FLI1_FUSION_DN	0.4547	0.970852	0.63578	0.999999	0.0052641	0.548145
DACOSTA_UV_RESPONSE_VIA_ERCC3_TTD_UP	0.45627	0.971439	0.313	0.999999	0.25497	0.924366
GOBP_CELLULAR_POLYSACCHARIDE_CATABOLIC_PROCESS	0.45666	0.971439	0.38686	0.999999	0.55541	0.983128
GOBP_CELLULAR_RESPONSE_TO_ZINC_ION	0.456	0.971439	0.63897	0.999999	0.27261	0.931724
GOBP_NEGATIVE_REGULATION_OF_GLUCOCORTICOID_METABOLIC_PROCESS	0.45697	0.971439	0.40378	0.999999	0.36407	0.961184
GOBP_NUCLEOSIDE_BISPHOSPHATE_CATABOLIC_PROCESS	0.45676	0.971439	0.62034	0.999999	0.39455	0.964917
GOBP_NUCLEOTIDE_EXCISION_REPAIR	0.45593	0.971439	0.55052	0.999999	0.32913	0.952366
GOBP_POSITIVE_REGULATION_OF_BONE_RESORPTION	0.45608	0.971439	0.86858	0.999999	0.13783	0.879089
GOBP_REGULATION_OF_MEMBRANE_DEPOLARIZATION_DURING_ACTION_POTENTIAL	0.45569	0.971439	0.19166	0.984434	0.77222	0.996271
GOBP_REGULATION_OF_PLATELET_DERIVED_GROWTH_FACTOR_RECEPTOR_BETA_SIGNALING_PATHWAY	0.45542	0.971439	0.68167	0.999999	0.30722	0.943308
GOBP_REGULATION_OF_PROTEIN_LIPIDATION	0.45646	0.971439	0.80159	0.999999	0.53695	0.978393
GOBP_REGULATION_OF_PROTEIN_LOCALIZATION_TO_PLASMA_MEMBRANE	0.45598	0.971439	0.42686	0.999999	0.24032	0.923602
GOBP_REGULATION_OF_SEROTONIN_SECRETION	0.4558	0.971439	0.97165	0.999999	0.36882	0.962574
GOBP_SELF_PROTEOLYSIS	0.45603	0.971439	0.0038295	0.554387	0.91485	0.99996
GOBP_SPLICEOSOMAL_SNRNP_ASSEMBLY	0.45704	0.971439	0.42442	0.999999	0.064874	0.822927
GOBP_URATE_TRANSPORT	0.45642	0.971439	0.093973	0.94143	0.62337	0.988963
GOBP_VASCULATURE_DEVELOPMENT	0.45569	0.971439	0.57051	0.999999	0.75309	0.995954
GOBP_WHITE_FAT_CELL_DIFFERENTIATION	0.45529	0.971439	0.8392	0.999999	0.3158	0.947202
GOCC_ANCHORING_JUNCTION	0.45585	0.971439	0.5593	0.999999	0.45825	0.972126
GOCC_CASPASE_COMPLEX	0.45698	0.971439	0.68539	0.999999	0.83512	0.999026
GOCC_NUCLEOTIDE_ACTIVATED_PROTEIN_KINASE_COMPLEX	0.45584	0.971439	0.12949	0.956125	0.29755	0.942944
GOCC_PTW_PP1_PHOSPHATASE_COMPLEX	0.45558	0.971439	0.56425	0.999999	0.76064	0.99611
GOCC_ZYMOGEN_GRANULE	0.45696	0.971439	0.26346	0.999999	0.86349	0.99996
GOMF_GLUTATHIONE_PEROXIDASE_ACTIVITY	0.45613	0.971439	0.03098	0.822978	0.36462	0.961184
KEGG_CHRONIC_MYELOID_LEUKEMIA	0.45563	0.971439	0.28763	0.999999	0.63524	0.990911
MIKKELSEN_MEF_ICP_WITH_H3K27ME3	0.45585	0.971439	0.49253	0.999999	0.50632	0.976229
MURAKAMI_UV_RESPONSE_6HR_UP	0.45697	0.971439	0.61205	0.999999	0.48639	0.975484
NIKOLSKY_BREAST_CANCER_7P15_AMPLICON	0.457	0.971439	0.039651	0.863228	0.80692	0.997161
PIEPOLI_LGI1_TARGETS_DN	0.4567	0.971439	0.22497	0.999999	0.35184	0.958657
REACTOME_ANTIGEN_ACTIVATES_B_CELL_RECEPTOR_BCR_LEADING_TO_GENERATION_OF_SECOND_MESSENGERS	0.45641	0.971439	0.28054	0.999999	0.58456	0.986149
REACTOME_MUCOPOLYSACCHARIDOSES	0.45665	0.971439	0.64611	0.999999	0.18092	0.899482
SMID_BREAST_CANCER_RELAPSE_IN_BRAIN_DN	0.45702	0.971439	0.23267	0.999999	0.33218	0.952796
WP_ALSTROM_SYNDROME	0.45628	0.971439	0.60872	0.999999	0.62212	0.988963
WP_OSX_AND_MIRNAS_IN_TOOTH_DEVELOPMENT	0.45703	0.971439	0.98183	0.999999	0.087652	0.846881
GOBP_T_CELL_SELECTION	0.45748	0.972252	0.42801	0.999999	0.5948	0.98745
GOBP_MONOCYTE_CHEMOTACTIC_PROTEIN_1_PRODUCTION	0.45756	0.972301	0.028491	0.820144	0.74417	0.995407
GOBP_MESONEPHRIC_TUBULE_FORMATION	0.45789	0.972449	0.84162	0.999999	0.25968	0.926498
GOBP_NEGATIVE_REGULATION_OF_INTERLEUKIN_8_PRODUCTION	0.45781	0.972449	0.44753	0.999999	0.16852	0.897644
GOBP_PEPTIDYL_TYROSINE_DEPHOSPHORYLATION	0.45798	0.972449	0.75116	0.999999	0.10319	0.853143
GOBP_PRONEPHROS_DEVELOPMENT	0.45783	0.972449	0.87288	0.999999	0.055292	0.81048
GOCC_VESICLE_TETHERING_COMPLEX	0.45797	0.972449	0.17506	0.979102	0.046489	0.792862
HARRIS_BRAIN_CANCER_PROGENITORS	0.45781	0.972449	0.59251	0.999999	0.3252	0.950527
WP_ESTROGEN_METABOLISM_WP5276	0.45803	0.972449	0.3585	0.999999	0.4945	0.975637
BIOCARTA_ERK5_PATHWAY	0.46227	0.972514	0.54781	0.999999	0.79678	0.996501
BIOCARTA_IL12_PATHWAY	0.46157	0.972514	0.17131	0.976214	0.95989	0.99996
BIOCARTA_NO1_PATHWAY	0.45966	0.972514	0.28013	0.999999	0.8973	0.99996
BIOCARTA_RARRXR_PATHWAY	0.46351	0.972514	0.20321	0.990958	0.92687	0.99996
BIOCARTA_SKP2E2F_PATHWAY	0.46068	0.972514	0.53189	0.999999	0.4584	0.972126
BROWNE_HCMV_INFECTION_30MIN_UP	0.4606	0.972514	0.24156	0.999999	0.32102	0.947585
CASORELLI_ACUTE_PROMYELOCYTIC_LEUKEMIA_UP	0.46353	0.972514	0.38568	0.999999	0.4457	0.96959
CHICAS_RB1_TARGETS_SENESCENT	0.4637	0.972514	0.64788	0.999999	0.061457	0.821432
DEBIASI_APOPTOSIS_BY_REOVIRUS_INFECTION_UP	0.45926	0.972514	0.75701	0.999999	0.028164	0.719112
FOROUTAN_INTEGRATED_TGFB_EMT_UP	0.45969	0.972514	0.68802	0.999999	0.31447	0.947202
GARCIA_TARGETS_OF_FLI1_AND_DAX1_UP	0.46298	0.972514	0.44266	0.999999	0.65177	0.991608
GAZDA_DIAMOND_BLACKFAN_ANEMIA_PROGENITOR_UP	0.46267	0.972514	0.094376	0.94143	0.66054	0.991608
GOBP_CALCIUM_ION_EXPORT_ACROSS_PLASMA_MEMBRANE	0.45968	0.972514	0.77802	0.999999	0.41816	0.967117
GOBP_CARDIAC_MUSCLE_CELL_ACTION_POTENTIAL_INVOLVED_IN_CONTRACTION	0.46151	0.972514	0.10781	0.95162	0.53537	0.978088
GOBP_CAVEOLIN_MEDIATED_ENDOCYTOSIS	0.46222	0.972514	0.87229	0.999999	0.80737	0.997178
GOBP_CONNECTIVE_TISSUE_DEVELOPMENT	0.46023	0.972514	0.47056	0.999999	0.88059	0.99996
GOBP_ECTODERMAL_PLACODE_DEVELOPMENT	0.45886	0.972514	0.68919	0.999999	0.26117	0.926498
GOBP_GLUCOSE_METABOLIC_PROCESS	0.46376	0.972514	0.68258	0.999999	0.57547	0.986149
GOBP_GLYCOSAMINOGLYCAN_CATABOLIC_PROCESS	0.45887	0.972514	0.16312	0.971105	0.38794	0.964357
GOBP_GTP_METABOLIC_PROCESS	0.46257	0.972514	0.99743	0.999999	0.59824	0.988209
GOBP_LACTATE_METABOLIC_PROCESS	0.46189	0.972514	0.11982	0.95162	0.88598	0.99996
GOBP_LIMB_JOINT_MORPHOGENESIS	0.46131	0.972514	0.58196	0.999999	0.36751	0.962161
GOBP_LYMPH_VESSEL_MORPHOGENESIS	0.46208	0.972514	0.07053	0.920152	0.31933	0.947202
GOBP_L_GLUTAMINE_IMPORT_ACROSS_PLASMA_MEMBRANE	0.45988	0.972514	0.79287	0.999999	0.5475	0.981409
GOBP_MEIOTIC_SPINDLE_ORGANIZATION	0.46024	0.972514	0.95622	0.999999	0.20683	0.912427
GOBP_MITOTIC_CELL_CYCLE_CHECKPOINT_SIGNALING	0.46193	0.972514	0.16664	0.973184	0.12248	0.867715
GOBP_MODIFICATION_OF_POSTSYNAPTIC_STRUCTURE	0.45839	0.972514	0.20731	0.992618	0.40767	0.966593
GOBP_MUSCLE_HYPERTROPHY	0.45883	0.972514	0.01062	0.716597	0.016926	0.641336
GOBP_NEGATIVE_REGULATION_BY_HOST_OF_VIRAL_PROCESS	0.46363	0.972514	0.7692	0.999999	0.76728	0.996209
GOBP_NEGATIVE_REGULATION_OF_CREB_TRANSCRIPTION_FACTOR_ACTIVITY	0.46243	0.972514	0.54765	0.999999	0.24731	0.923602
GOBP_NEGATIVE_REGULATION_OF_PROTEIN_POLYMERIZATION	0.4612	0.972514	0.028728	0.820144	0.42997	0.967934
GOBP_NUCLEAR_TRANSCRIBED_MRNA_POLY_A_TAIL_SHORTENING	0.45947	0.972514	0.66154	0.999999	0.13795	0.879089
GOBP_NUCLEOBASE_BIOSYNTHETIC_PROCESS	0.4629	0.972514	0.78325	0.999999	0.82448	0.998984
GOBP_OLFACTORY_BULB_INTERNEURON_DIFFERENTIATION	0.46026	0.972514	0.062332	0.918009	0.3288	0.952366
GOBP_ORGANELLE_LOCALIZATION	0.46222	0.972514	0.77483	0.999999	0.6759	0.993232
GOBP_PEPTIDYL_LYSINE_HYDROXYLATION	0.4606	0.972514	0.70488	0.999999	0.35488	0.960351
GOBP_PEPTIDYL_LYSINE_MODIFICATION	0.45924	0.972514	0.42746	0.999999	0.71564	0.993755
GOBP_POSITIVE_REGULATION_OF_GLUTAMATE_SECRETION	0.46239	0.972514	0.70498	0.999999	0.41203	0.96669
GOBP_POSITIVE_REGULATION_OF_MACROAUTOPHAGY	0.46333	0.972514	0.99241	0.999999	0.88075	0.99996
GOBP_POSITIVE_REGULATION_OF_MEMBRANE_PERMEABILITY	0.46004	0.972514	0.72173	0.999999	0.61443	0.988556
GOBP_POSITIVE_REGULATION_OF_NATURAL_KILLER_CELL_MEDIATED_CYTOTOXICITY	0.45868	0.972514	0.73274	0.999999	0.69754	0.993755
GOBP_POSITIVE_REGULATION_OF_PROTEIN_EXIT_FROM_ENDOPLASMIC_RETICULUM	0.45859	0.972514	0.21414	0.997332	0.77729	0.996385
GOBP_PROTEIN_LOCALIZATION_TO_CELL_LEADING_EDGE	0.46306	0.972514	0.72728	0.999999	0.10915	0.858838
GOBP_PROTEIN_LOCALIZATION_TO_MEMBRANE_RAFT	0.45946	0.972514	0.50069	0.999999	0.33028	0.952366
GOBP_PYRIDINE_CONTAINING_COMPOUND_BIOSYNTHETIC_PROCESS	0.46378	0.972514	0.087602	0.934516	0.30213	0.943308
GOBP_QUINONE_METABOLIC_PROCESS	0.45869	0.972514	0.27213	0.999999	0.18577	0.901642
GOBP_REGULATION_OF_CELL_COMMUNICATION_BY_ELECTRICAL_COUPLING_INVOLVED_IN_CARDIAC_CONDUCTION	0.46341	0.972514	0.83998	0.999999	0.77533	0.996271
GOBP_REGULATION_OF_ENAMEL_MINERALIZATION	0.46185	0.972514	0.79737	0.999999	0.50892	0.976229
GOBP_REGULATION_OF_GLUCOCORTICOID_SECRETION	0.46197	0.972514	0.67213	0.999999	0.17912	0.8981
GOBP_REGULATION_OF_PROTEIN_BINDING	0.46373	0.972514	0.6373	0.999999	0.12752	0.867715
GOBP_REGULATION_OF_TOLL_LIKE_RECEPTOR_2_SIGNALING_PATHWAY	0.46076	0.972514	0.26157	0.999999	0.73431	0.993755
GOBP_REGULATION_OF_TOOTH_MINERALIZATION	0.46336	0.972514	0.82289	0.999999	0.46071	0.972449
GOBP_SPHINGOMYELIN_METABOLIC_PROCESS	0.46035	0.972514	0.76095	0.999999	0.21374	0.914226
GOBP_SYNAPTIC_VESICLE_LOCALIZATION	0.46197	0.972514	0.66559	0.999999	0.33463	0.95379
GOBP_THALAMUS_DEVELOPMENT	0.46129	0.972514	0.2677	0.999999	0.9858	0.99996
GOCC_B_WICH_COMPLEX	0.46028	0.972514	0.58057	0.999999	0.63383	0.990911
GOCC_GOLGI_MEDIAL_CISTERNA	0.46293	0.972514	0.87369	0.999999	0.31056	0.945135
GOCC_NADH_DEHYDROGENASE_COMPLEX	0.45977	0.972514	0.99535	0.999999	0.56882	0.98566
GOCC_PERISYNAPTIC_EXTRACELLULAR_MATRIX	0.46104	0.972514	0.18251	0.9799	0.93639	0.99996
GOCC_PROTEASE_INHIBITOR_COMPLEX	0.4601	0.972514	0.1601	0.968856	0.65502	0.991608
GOCC_ZONA_PELLUCIDA_RECEPTOR_COMPLEX	0.46368	0.972514	0.048437	0.880125	0.34512	0.958566
GOMF_HYALURONIC_ACID_BINDING	0.46199	0.972514	0.027988	0.820144	0.34919	0.958657
GOMF_NON_MEMBRANE_SPANNING_PROTEIN_TYROSINE_KINASE_ACTIVITY	0.46066	0.972514	0.40192	0.999999	0.16693	0.897644
GOMF_PROTON_TRANSMEMBRANE_TRANSPORTER_ACTIVITY	0.45924	0.972514	0.021305	0.802397	0.80686	0.997161
GOMF_SUPEROXIDE_DISMUTASE_ACTIVITY	0.45852	0.972514	0.098163	0.944939	0.97825	0.99996
GOMF_TRANSCRIPTION_COREPRESSOR_ACTIVITY	0.46377	0.972514	0.096425	0.944128	0.56647	0.985542
GOMF_TRANSFERASE_ACTIVITY_TRANSFERRING_SULPHUR_CONTAINING_GROUPS	0.46172	0.972514	0.88306	0.999999	0.70593	0.993755
GOMF_TRANSMEMBRANE_RECEPTOR_PROTEIN_KINASE_ACTIVITY	0.45835	0.972514	0.916	0.999999	0.15068	0.897644
GRAHAM_CML_QUIESCENT_VS_CML_DIVIDING_UP	0.45884	0.972514	0.50716	0.999999	0.80232	0.996501
GUENTHER_GROWTH_SPHERICAL_VS_ADHERENT_UP	0.46107	0.972514	0.22398	0.999999	0.913	0.99996
IGLESIAS_E2F_TARGETS_DN	0.46164	0.972514	0.97259	0.999999	0.66175	0.991608
LOCKWOOD_AMPLIFIED_IN_LUNG_CANCER	0.45819	0.972514	0.13862	0.961462	0.6255	0.989484
MEISSNER_BRAIN_ICP_WITH_H3K4ME3	0.4615	0.972514	0.61788	0.999999	0.35831	0.960351
MIZUKAMI_HYPOXIA_UP	0.46081	0.972514	0.10913	0.95162	0.78022	0.996385
PID_BETA_CATENIN_DEG_PATHWAY	0.46183	0.972514	0.34001	0.999999	0.38571	0.964255
PID_CIRCADIAN_PATHWAY	0.4616	0.972514	0.96979	0.999999	0.50549	0.976229
PID_TCR_CALCIUM_PATHWAY	0.46364	0.972514	0.042076	0.863228	0.43376	0.968626
REACTOME_ACTIVATION_OF_THE_PHOTOTRANSDUCTION_CASCADE	0.46228	0.972514	0.047663	0.878742	0.46869	0.973298
REACTOME_DOPAMINE_CLEARANCE_FROM_THE_SYNAPTIC_CLEFT	0.45938	0.972514	0.86322	0.999999	0.019121	0.642964
REACTOME_G_ALPHA_12_13_SIGNALLING_EVENTS	0.46086	0.972514	0.84455	0.999999	0.1327	0.874223
REACTOME_MRNA_EDITING_C_TO_U_CONVERSION	0.46245	0.972514	0.75858	0.999999	0.59207	0.987089
REACTOME_RNA_POLYMERASE_II_TRANSCRIBES_SNRNA_GENES	0.46273	0.972514	0.50369	0.999999	0.34922	0.958657
REACTOME_ROLE_OF_PHOSPHOLIPIDS_IN_PHAGOCYTOSIS	0.46286	0.972514	0.12215	0.95452	0.42654	0.967934
REACTOME_SIGNALING_BY_FGFR2_IIIA_TM	0.46021	0.972514	0.25352	0.999999	0.26153	0.927297
REACTOME_SUMOYLATION_OF_RNA_BINDING_PROTEINS	0.45899	0.972514	0.50244	0.999999	0.71766	0.993755
REACTOME_TRANSCRIPTIONAL_ACTIVITY_OF_SMAD2_SMAD3_SMAD4_HETEROTRIMER	0.4612	0.972514	0.35747	0.999999	0.065943	0.822927
REACTOME_VISUAL_PHOTOTRANSDUCTION	0.46171	0.972514	0.35976	0.999999	0.61829	0.988556
SCHAEFFER_PROSTATE_DEVELOPMENT_6HR_DN	0.46327	0.972514	0.92536	0.999999	0.95223	0.99996
SCHMAHL_PDGF_SIGNALING	0.46219	0.972514	0.55876	0.999999	0.107	0.85853
SMITH_TERT_TARGETS_UP	0.46278	0.972514	0.30352	0.999999	0.84596	0.999612
VARELA_ZMPSTE24_TARGETS_UP	0.45964	0.972514	0.63529	0.999999	0.30095	0.943308
WHITFIELD_CELL_CYCLE_G1_S	0.46256	0.972514	0.90832	0.999999	0.2435	0.923602
WP_7Q1123_COPY_NUMBER_VARIATION_SYNDROME	0.46356	0.972514	0.20669	0.992618	0.46075	0.972449
WP_DOPAMINERGIC_NEUROGENESIS	0.46163	0.972514	0.26355	0.999999	0.73231	0.993755
WP_ETHANOL_METABOLISM_PRODUCTION_OF_ROS_BY_CYP2E1	0.46212	0.972514	0.47466	0.999999	0.11957	0.863935
WP_MINERALOCORTICOID_BIOSYNTHESIS	0.46055	0.972514	0.72841	0.999999	0.45481	0.971815
WP_MITOCHONDRIAL_COMPLEX_I_ASSEMBLY_MODEL_OXPHOS_SYSTEM	0.46153	0.972514	0.96185	0.999999	0.39209	0.964917
XU_GH1_AUTOCRINE_TARGETS_UP	0.46033	0.972514	0.9384	0.999999	0.7372	0.994046
ZHONG_SECRETOME_OF_LUNG_CANCER_AND_MACROPHAGE	0.46114	0.972514	0.29449	0.999999	0.55209	0.982861
ZHOU_PANCREATIC_BETA_CELL	0.45886	0.972514	0.55167	0.999999	0.70675	0.993755
GOBP_PROTEIN_K11_LINKED_DEUBIQUITINATION	0.46404	0.972819	0.63934	0.999999	0.038319	0.767443
GOBP_REGULATION_OF_GROWTH_RATE	0.46401	0.972819	0.64702	0.999999	0.67474	0.993101
GOBP_REGULATION_OF_MEMBRANE_DEPOLARIZATION_DURING_CARDIAC_MUSCLE_CELL_ACTION_POTENTIAL	0.46421	0.973056	0.14463	0.965696	0.54974	0.981698
GOCC_INTRACILIARY_TRANSPORT_PARTICLE_A	0.46434	0.973208	0.028119	0.820144	0.47612	0.975291
GOBP_VESICLE_MEDIATED_TRANSPORT_TO_THE_PLASMA_MEMBRANE	0.46448	0.973345	0.40349	0.999999	0.13634	0.87781
ZHAN_MULTIPLE_MYELOMA_CD1_AND_CD2_DN	0.46452	0.973345	0.25889	0.999999	0.64206	0.990911
GOBP_ERK5_CASCADE	0.4649	0.973365	0.23855	0.999999	0.5306	0.977345
GOBP_EYE_PHOTORECEPTOR_CELL_DEVELOPMENT	0.46482	0.973365	0.22392	0.999999	0.50462	0.976229
GOBP_NEGATIVE_REGULATION_OF_RESPONSE_TO_FOOD	0.46481	0.973365	0.36549	0.999999	0.46174	0.972449
GOCC_MITOCHONDRIAL_TRICARBOXYLIC_ACID_CYCLE_ENZYME_COMPLEX	0.46493	0.973365	0.41238	0.999999	0.18925	0.901756
GOMF_INTERLEUKIN_17_RECEPTOR_ACTIVITY	0.46478	0.973365	0.3514	0.999999	0.86238	0.99996
REACTOME_TRANSCRIPTIONAL_REGULATION_BY_E2F6	0.4646	0.973365	0.50224	0.999999	0.2363	0.922382
TURASHVILI_BREAST_NORMAL_DUCTAL_VS_LOBULAR_DN	0.46469	0.973365	0.35545	0.999999	0.69949	0.993755
GOCC_MHC_CLASS_I_PROTEIN_COMPLEX	0.46509	0.97358	0.85012	0.999999	0.20778	0.912427
GOBP_HISTAMINE_METABOLIC_PROCESS	0.46552	0.973584	0.33502	0.999999	0.33189	0.952796
GOBP_MATURATION_OF_5_8S_RRNA_FROM_TRICISTRONIC_RRNA_TRANSCRIPT_SSU_RRNA_5_8S_RRNA_LSU_RRNA	0.46528	0.973584	0.44622	0.999999	0.71271	0.993755
GOBP_ODONTOBLAST_DIFFERENTIATION	0.46543	0.973584	0.16783	0.973654	0.64374	0.990911
GOBP_OVULATION	0.46555	0.973584	0.77826	0.999999	0.54808	0.981409
GOBP_POSITIVE_REGULATION_OF_ESTABLISHMENT_OF_PROTEIN_LOCALIZATION	0.46548	0.973584	0.057021	0.907089	0.58091	0.986149
GOBP_RESPONSE_TO_INCREASED_OXYGEN_LEVELS	0.46553	0.973584	0.61444	0.999999	0.23523	0.922382
GOCC_ACTOMYOSIN	0.46523	0.973584	0.24312	0.999999	0.71167	0.993755
HUI_MAPK14_TARGETS_UP	0.46515	0.973584	0.45523	0.999999	0.86218	0.99996
GOBP_CELL_ADHESION_MOLECULE_PRODUCTION	0.46571	0.973799	0.24357	0.999999	0.92993	0.99996
GROSS_HIF1A_TARGETS_DN	0.46577	0.973805	0.43188	0.999999	0.97641	0.99996
GOBP_NEUROENDOCRINE_CELL_DIFFERENTIATION	0.46593	0.974019	0.35863	0.999999	0.18249	0.900285
BIOCARTA_MITOCHONDRIA_PATHWAY	0.46611	0.974276	0.66822	0.999999	0.93872	0.99996
BIOCARTA_MITR_PATHWAY	0.46844	0.974307	0.28516	0.999999	0.32267	0.947585
BROWN_MYELOID_CELL_DEVELOPMENT_DN	0.46634	0.974307	0.39758	0.999999	0.08022	0.828761
DELLA_RESPONSE_TO_TSA_AND_BUTYRATE	0.46758	0.974307	0.8211	0.999999	0.59919	0.988218
DEMAGALHAES_AGING_UP	0.46654	0.974307	0.94411	0.999999	0.044951	0.788881
DORN_ADENOVIRUS_INFECTION_12HR_UP	0.46657	0.974307	0.90747	0.999999	0.52869	0.976229
GOBP_APOPTOTIC_SIGNALING_PATHWAY	0.46698	0.974307	0.58982	0.999999	0.6641	0.991608
GOBP_CELLULAR_RESPONSE_TO_MURAMYL_DIPEPTIDE	0.4664	0.974307	0.3061	0.999999	0.74989	0.995618
GOBP_CORTICOTROPIN_SECRETION	0.46884	0.974307	0.079377	0.926986	0.81598	0.998133
GOBP_EMBRYONIC_CLEAVAGE	0.46823	0.974307	0.092695	0.940844	0.10514	0.855452
GOBP_INNER_EAR_RECEPTOR_CELL_FATE_COMMITMENT	0.46694	0.974307	0.83994	0.999999	0.31161	0.945224
GOBP_MEMBRANE_DISASSEMBLY	0.46752	0.974307	0.16484	0.972626	0.46395	0.972449
GOBP_NEGATIVE_REGULATION_OF_CELL_PROJECTION_ORGANIZATION	0.4672	0.974307	0.3098	0.999999	0.13499	0.877151
GOBP_NEGATIVE_REGULATION_OF_LENS_FIBER_CELL_DIFFERENTIATION	0.46899	0.974307	0.49833	0.999999	0.41406	0.967117
GOBP_NEGATIVE_REGULATION_OF_LEUKOCYTE_MIGRATION	0.46854	0.974307	0.55785	0.999999	0.77624	0.996374
GOBP_NERVE_DEVELOPMENT	0.46734	0.974307	0.38972	0.999999	0.15546	0.897644
GOBP_PML_BODY_ORGANIZATION	0.46712	0.974307	0.2142	0.997332	0.99225	0.99996
GOBP_POSITIVE_REGULATION_OF_AUTOPHAGOSOME_MATURATION	0.46744	0.974307	0.55718	0.999999	0.34856	0.958657
GOBP_POSITIVE_REGULATION_OF_IMMUNOGLOBULIN_PRODUCTION	0.46701	0.974307	0.59104	0.999999	0.602	0.988556
GOBP_POSITIVE_REGULATION_OF_OSSIFICATION	0.46775	0.974307	0.94479	0.999999	0.20424	0.909665
GOBP_PROTEIN_LOCALIZATION_TO_CILIARY_TRANSITION_ZONE	0.46894	0.974307	0.20551	0.992618	0.96602	0.99996
GOBP_REGULATION_OF_ACYL_COA_BIOSYNTHETIC_PROCESS	0.46675	0.974307	0.56179	0.999999	0.97689	0.99996
GOBP_REGULATION_OF_ADIPONECTIN_SECRETION	0.46869	0.974307	0.0041205	0.562725	0.40556	0.9656
GOBP_REGULATION_OF_ATRIAL_CARDIAC_MUSCLE_CELL_MEMBRANE_DEPOLARIZATION	0.46897	0.974307	0.43763	0.999999	0.7639	0.996175
GOBP_REGULATION_OF_FIBROBLAST_GROWTH_FACTOR_RECEPTOR_SIGNALING_PATHWAY	0.46872	0.974307	0.68869	0.999999	0.077806	0.825341
GOBP_REGULATION_OF_MEMBRANE_PROTEIN_ECTODOMAIN_PROTEOLYSIS	0.46832	0.974307	0.60302	0.999999	0.88843	0.99996
GOBP_REGULATION_OF_SA_NODE_CELL_ACTION_POTENTIAL	0.46832	0.974307	0.4558	0.999999	0.050777	0.801806
GOBP_REGULATION_OF_SISTER_CHROMATID_COHESION	0.46746	0.974307	0.36968	0.999999	0.63831	0.990911
GOBP_THIOESTER_METABOLIC_PROCESS	0.46893	0.974307	0.75343	0.999999	0.089485	0.846881
GOBP_TRANSCRIPTION_INITIATION_COUPLED_CHROMATIN_REMODELING	0.46633	0.974307	0.35283	0.999999	0.96063	0.99996
GOBP_TRANSITION_METAL_ION_TRANSPORT	0.46672	0.974307	0.47464	0.999999	0.74329	0.995091
GOCC_CALCITONIN_FAMILY_RECEPTOR_COMPLEX	0.46662	0.974307	0.19531	0.984434	0.54982	0.981698
GOCC_ELONGATOR_HOLOENZYME_COMPLEX	0.4673	0.974307	0.54009	0.999999	0.55209	0.982861
GOCC_NONHOMOLOGOUS_END_JOINING_COMPLEX	0.468	0.974307	0.92303	0.999999	0.15581	0.897644
GOMF_AMINOACYLTRANSFERASE_ACTIVITY	0.46897	0.974307	0.34277	0.999999	0.12656	0.867715
GOMF_C_ACETYLTRANSFERASE_ACTIVITY	0.46795	0.974307	0.78899	0.999999	0.20147	0.907429
GOMF_GAP_JUNCTION_HEMI_CHANNEL_ACTIVITY	0.46776	0.974307	0.5555	0.999999	0.34453	0.958566
GOMF_OLFACTORY_RECEPTOR_BINDING	0.46867	0.974307	0.77431	0.999999	0.36243	0.961184
GOMF_ORGANIC_ACID_SODIUM_SYMPORTER_ACTIVITY	0.46769	0.974307	0.43487	0.999999	0.69449	0.993755
GOMF_SODIUM_PHOSPHATE_SYMPORTER_ACTIVITY	0.46717	0.974307	0.72099	0.999999	0.31641	0.947202
GOMF_TYPE_I_TRANSFORMING_GROWTH_FACTOR_BETA_RECEPTOR_BINDING	0.46835	0.974307	0.83056	0.999999	0.31807	0.947202
NGUYEN_NOTCH1_TARGETS_DN	0.46894	0.974307	0.8507	0.999999	0.06401	0.822927
REACTOME_GENE_SILENCING_BY_RNA	0.46764	0.974307	0.45899	0.999999	0.48677	0.975484
REACTOME_SENSORY_PROCESSING_OF_SOUND	0.46784	0.974307	0.40623	0.999999	0.72344	0.993755
REACTOME_TRP_CHANNELS	0.46864	0.974307	0.90122	0.999999	0.73574	0.993755
TOMLINS_PROSTATE_CANCER_DN	0.46676	0.974307	0.60573	0.999999	0.34753	0.958657
TSUNODA_CISPLATIN_RESISTANCE_UP	0.46809	0.974307	0.18233	0.9799	0.11101	0.858838
WIELAND_UP_BY_HBV_INFECTION	0.46765	0.974307	0.36113	0.999999	0.093813	0.847364
WOTTON_RUNX_TARGETS_DN	0.46848	0.974307	0.57155	0.999999	0.74737	0.995408
WP_FAMILIAL_HYPERLIPIDEMIA_TYPE_5	0.46733	0.974307	0.0030893	0.540085	0.59962	0.988218
WP_MELATONIN_METABOLISM_AND_EFFECTS	0.46673	0.974307	0.96722	0.999999	0.0365	0.757601
GOCC_ALPHA_BETA_T_CELL_RECEPTOR_COMPLEX	0.46908	0.974375	0.47374	0.999999	0.81324	0.997401
GOBP_VALINE_METABOLIC_PROCESS	0.46919	0.974485	0.60901	0.999999	0.51584	0.976229
GOBP_ETHANOLAMINE_CONTAINING_COMPOUND_METABOLIC_PROCESS	0.46938	0.974539	0.67585	0.999999	0.29082	0.938761
GOBP_POSITIVE_REGULATION_OF_CHROMATIN_ORGANIZATION	0.46932	0.974539	0.052749	0.898644	0.018135	0.641336
GOBP_POSITIVE_REGULATION_OF_DNA_DAMAGE_RESPONSE_SIGNAL_TRANSDUCTION_BY_P53_CLASS_MEDIATOR	0.46943	0.974539	0.31221	0.999999	0.75713	0.99605
GOBP_POSITIVE_REGULATION_OF_DOPAMINERGIC_NEURON_DIFFERENTIATION	0.46949	0.974539	0.73955	0.999999	0.54587	0.981409
GOMF_IMPORTIN_ALPHA_FAMILY_PROTEIN_BINDING	0.46954	0.974539	0.41276	0.999999	0.17707	0.898024
WP_FOLATEALCOHOL_AND_CANCER_PATHWAY_HYPOTHESES	0.46956	0.974539	0.41488	0.999999	0.7359	0.993755
GOBP_HOMOLOGOUS_CHROMOSOME_SEGREGATION	0.46963	0.974565	0.61231	0.999999	0.42183	0.967117
GOBP_ADULT_BEHAVIOR	0.47024	0.975	0.3569	0.999999	0.79208	0.996501
GOBP_DEOXYRIBONUCLEOTIDE_BIOSYNTHETIC_PROCESS	0.46991	0.975	0.072242	0.920152	0.87338	0.99996
GOBP_POSITIVE_REGULATION_OF_STRIATED_MUSCLE_CONTRACTION	0.47041	0.975	0.14642	0.966746	0.63501	0.990911
GOBP_THIAMINE_TRANSPORT	0.47003	0.975	0.58163	0.999999	0.32053	0.947265
GOCC_BLOC_1_COMPLEX	0.47044	0.975	0.36059	0.999999	0.51073	0.976229
GOMF_HISTONE_H3K36_DEMETHYLASE_ACTIVITY	0.47047	0.975	0.18662	0.98366	0.64037	0.990911
GOMF_INTRACELLULAR_LIGAND_GATED_MONOATOMIC_ION_CHANNEL_ACTIVITY	0.47035	0.975	0.64344	0.999999	0.19111	0.901756
GOMF_SULFURTRANSFERASE_ACTIVITY	0.47039	0.975	0.58456	0.999999	0.13662	0.87781
GOMF_UBIQUITIN_LIKE_PROTEIN_CONJUGATING_ENZYME_BINDING	0.47035	0.975	0.34729	0.999999	0.90198	0.99996
WP_CARDIAC_HYPERTROPHIC_RESPONSE	0.4703	0.975	0.68132	0.999999	0.11274	0.8591
WP_LEUKOTRIENE_METABOLIC_PATHWAY	0.47034	0.975	0.70706	0.999999	0.47398	0.975291
AMIT_SERUM_RESPONSE_120_MCF10A	0.47468	0.975027	0.14063	0.964373	0.04882	0.796668
BERTUCCI_INVASIVE_CARCINOMA_DUCTAL_VS_LOBULAR_UP	0.47365	0.975027	0.49269	0.999999	0.25075	0.923602
BIOCARTA_CIRCADIAN_PATHWAY	0.47253	0.975027	0.93576	0.999999	0.26978	0.930253
BURTON_ADIPOGENESIS_PEAK_AT_8HR	0.47613	0.975027	0.79143	0.999999	0.49837	0.976229
CHEN_NEUROBLASTOMA_COPY_NUMBER_GAINS	0.47172	0.975027	0.27607	0.999999	0.87327	0.99996
GARGALOVIC_RESPONSE_TO_OXIDIZED_PHOSPHOLIPIDS_BLUE_UP	0.47247	0.975027	0.1834	0.980979	0.38603	0.964255
GAUSSMANN_MLL_AF4_FUSION_TARGETS_E_DN	0.4756	0.975027	0.46007	0.999999	0.23819	0.922603
GAUSSMANN_MLL_AF4_FUSION_TARGETS_F_DN	0.47596	0.975027	0.32902	0.999999	0.66163	0.991608
GOBP_ADP_BIOSYNTHETIC_PROCESS	0.47111	0.975027	0.013791	0.743064	0.51607	0.976229
GOBP_AMINOACYL_TRNA_METABOLISM_INVOLVED_IN_TRANSLATIONAL_FIDELITY	0.47591	0.975027	0.48107	0.999999	0.28207	0.937019
GOBP_ANTERIOR_POSTERIOR_AXON_GUIDANCE	0.47182	0.975027	0.25633	0.999999	0.66528	0.991608
GOBP_CALCIUM_DEPENDENT_CELL_CELL_ADHESION_VIA_PLASMA_MEMBRANE_CELL_ADHESION_MOLECULES	0.47137	0.975027	0.9867	0.999999	0.51286	0.976229
GOBP_CELLULAR_RESPONSE_TO_UV_C	0.47127	0.975027	0.74425	0.999999	0.77645	0.996385
GOBP_CELL_SURFACE_RECEPTOR_SIGNALING_PATHWAY_INVOLVED_IN_CELL_CELL_SIGNALING	0.4734	0.975027	0.86905	0.999999	0.68457	0.993566
GOBP_CHRONIC_INFLAMMATORY_RESPONSE	0.47334	0.975027	0.64754	0.999999	0.43856	0.969501
GOBP_CIRCULATORY_SYSTEM_PROCESS	0.47426	0.975027	0.11751	0.95162	0.48606	0.975484
GOBP_EXTERNAL_ENCAPSULATING_STRUCTURE_ORGANIZATION	0.47564	0.975027	0.57396	0.999999	0.76028	0.99611
GOBP_FOREBRAIN_NEURON_DEVELOPMENT	0.47531	0.975027	0.92969	0.999999	0.65085	0.991608
GOBP_GAP_JUNCTION_ASSEMBLY	0.47126	0.975027	0.81057	0.999999	0.55721	0.983128
GOBP_GONADAL_MESODERM_DEVELOPMENT	0.47243	0.975027	0.72179	0.999999	0.33292	0.953143
GOBP_MEMBRANE_PROTEIN_INTRACELLULAR_DOMAIN_PROTEOLYSIS	0.47255	0.975027	0.99994	0.999999	0.012055	0.618544
GOBP_MOTILE_CILIUM_ASSEMBLY	0.4752	0.975027	0.71928	0.999999	0.11529	0.859714
GOBP_MYOTUBE_DIFFERENTIATION	0.47119	0.975027	0.83822	0.999999	0.20506	0.910218
GOBP_NEGATIVE_REGULATION_OF_CELL_JUNCTION_ASSEMBLY	0.47422	0.975027	0.70154	0.999999	0.61871	0.988556
GOBP_NEGATIVE_REGULATION_OF_COLD_INDUCED_THERMOGENESIS	0.47148	0.975027	0.85212	0.999999	0.80643	0.997161
GOBP_NEGATIVE_REGULATION_OF_INTERLEUKIN_17_PRODUCTION	0.47199	0.975027	0.27493	0.999999	0.92576	0.99996
GOBP_NEGATIVE_REGULATION_OF_OXIDATIVE_STRESS_INDUCED_NEURON_INTRINSIC_APOPTOTIC_SIGNALING_PATHWAY	0.47235	0.975027	0.78912	0.999999	0.67633	0.993435
GOBP_NUCLEOBASE_CONTAINING_SMALL_MOLECULE_BIOSYNTHETIC_PROCESS	0.47289	0.975027	0.41029	0.999999	0.056209	0.811552
GOBP_PEPTIDYL_THREONINE_DEPHOSPHORYLATION	0.47247	0.975027	0.57662	0.999999	0.41507	0.967117
GOBP_POSITIVE_REGULATION_OF_INTERFERON_ALPHA_PRODUCTION	0.47227	0.975027	0.77092	0.999999	0.49433	0.975637
GOBP_POSITIVE_REGULATION_OF_KERATINOCYTE_PROLIFERATION	0.47169	0.975027	0.22015	0.999581	0.38692	0.964255
GOBP_POSITIVE_REGULATION_OF_MULTICELLULAR_ORGANISMAL_PROCESS	0.47171	0.975027	0.85773	0.999999	0.20867	0.912427
GOBP_POSITIVE_REGULATION_OF_NEURON_MIGRATION	0.47607	0.975027	0.62202	0.999999	0.25952	0.926498
GOBP_POSITIVE_REGULATION_OF_PROTEASOMAL_PROTEIN_CATABOLIC_PROCESS	0.47247	0.975027	0.29404	0.999999	0.71912	0.993755
GOBP_POSITIVE_REGULATION_OF_RECEPTOR_CATABOLIC_PROCESS	0.4716	0.975027	0.28705	0.999999	0.50757	0.976229
GOBP_POSITIVE_REGULATION_OF_SODIUM_ION_TRANSMEMBRANE_TRANSPORT	0.47293	0.975027	0.30651	0.999999	0.30127	0.943308
GOBP_POSITIVE_REGULATION_OF_T_CELL_CYTOKINE_PRODUCTION	0.47478	0.975027	0.8055	0.999999	0.5483	0.98165
GOBP_PROTEIN_C_LINKED_GLYCOSYLATION	0.47175	0.975027	0.25701	0.999999	0.79639	0.996501
GOBP_REGULATION_OF_ASYMMETRIC_CELL_DIVISION	0.47421	0.975027	0.37534	0.999999	0.86968	0.99996
GOBP_REGULATION_OF_CELL_CYCLE_G2_M_PHASE_TRANSITION	0.47384	0.975027	0.65441	0.999999	0.052279	0.803666
GOBP_REGULATION_OF_INTESTINAL_LIPID_ABSORPTION	0.47312	0.975027	0.081587	0.931886	0.67175	0.992696
GOBP_REGULATION_OF_ISOMERASE_ACTIVITY	0.4755	0.975027	0.37066	0.999999	0.68187	0.993566
GOBP_REGULATION_OF_MYOSIN_LIGHT_CHAIN_PHOSPHATASE_ACTIVITY	0.47441	0.975027	0.91676	0.999999	0.52504	0.976229
GOBP_RESPONSE_TO_ACTINOMYCIN_D	0.47526	0.975027	0.050525	0.88657	0.99126	0.99996
GOBP_RESPONSE_TO_ALKALOID	0.47616	0.975027	0.60476	0.999999	0.73005	0.993755
GOBP_RESPONSE_TO_ANGIOTENSIN	0.4747	0.975027	0.23749	0.999999	0.98659	0.99996
GOBP_RESPONSE_TO_INTERLEUKIN_7	0.47241	0.975027	0.21118	0.997206	0.29178	0.939813
GOBP_SEMI_LUNAR_VALVE_DEVELOPMENT	0.47328	0.975027	0.48901	0.999999	0.2453	0.923602
GOBP_STEROL_HOMEOSTASIS	0.47612	0.975027	0.63485	0.999999	0.17355	0.897644
GOBP_VASCULOGENESIS_INVOLVED_IN_CORONARY_VASCULAR_MORPHOGENESIS	0.47456	0.975027	0.32318	0.999999	0.51064	0.976229
GOBP_VENTRICULAR_CARDIAC_MUSCLE_CELL_DIFFERENTIATION	0.47453	0.975027	0.40712	0.999999	0.71878	0.993755
GOCC_ACTIN_BASED_CELL_PROJECTION	0.47395	0.975027	0.92239	0.999999	0.24406	0.923602
GOCC_CHROMOSOME_CENTROMERIC_REGION	0.47138	0.975027	0.07037	0.920152	0.40198	0.96536
GOCC_MICROVILLUS	0.4727	0.975027	0.98094	0.999999	0.16344	0.897644
GOMF_AMINOACYL_TRNA_EDITING_ACTIVITY	0.47591	0.975027	0.48107	0.999999	0.28207	0.937019
GOMF_ANAPHASE_PROMOTING_COMPLEX_BINDING	0.4739	0.975027	0.47748	0.999999	0.63902	0.990911
GOMF_ANTIGEN_BINDING	0.47603	0.975027	0.4803	0.999999	0.44251	0.969501
GOMF_FERRIC_IRON_BINDING	0.47489	0.975027	0.3002	0.999999	0.90294	0.99996
GOMF_GLUCOSE_BINDING	0.47475	0.975027	0.44855	0.999999	0.81239	0.997401
GOMF_NEUROTROPHIN_TRK_RECEPTOR_BINDING	0.47557	0.975027	0.59666	0.999999	0.92124	0.99996
GOMF_NUCLEOSIDE_TRIPHOSPHATASE_REGULATOR_ACTIVITY	0.47475	0.975027	0.93404	0.999999	0.38884	0.964357
GOMF_OXIDOREDUCTASE_ACTIVITY_ACTING_ON_SINGLE_DONORS_WITH_INCORPORATION_OF_MOLECULAR_OXYGEN	0.47152	0.975027	0.17286	0.977165	0.66696	0.992055
GOMF_PHOSPHATIDIC_ACID_BINDING	0.4757	0.975027	0.5452	0.999999	0.26731	0.930253
GOMF_PHOSPHATIDYLINOSITOL_TRISPHOSPHATE_PHOSPHATASE_ACTIVITY	0.47067	0.975027	0.085098	0.931886	0.57333	0.986149
GOMF_PROTEIN_ANTIGEN_BINDING	0.47388	0.975027	0.3239	0.999999	0.71245	0.993755
GOMF_SERINE_TYPE_ENDOPEPTIDASE_INHIBITOR_ACTIVITY	0.47566	0.975027	0.31308	0.999999	0.24097	0.923602
GOMF_TRANSFERRIN_RECEPTOR_BINDING	0.47127	0.975027	0.40193	0.999999	0.21393	0.914226
HOFMANN_MYELODYSPLASTIC_SYNDROM_HIGH_RISK_DN	0.47209	0.975027	0.48451	0.999999	0.56102	0.983966
IVANOVA_HEMATOPOIESIS_STEM_CELL_SHORT_TERM	0.47375	0.975027	0.41077	0.999999	0.4329	0.967989
JACKSON_DNMT1_TARGETS_UP	0.4744	0.975027	0.032176	0.822978	0.62444	0.988963
KEGG_ADIPOCYTOKINE_SIGNALING_PATHWAY	0.47245	0.975027	0.5495	0.999999	0.8495	0.999612
KEGG_BASAL_CELL_CARCINOMA	0.47459	0.975027	0.63826	0.999999	0.28197	0.937019
LEE_LIVER_CANCER_DENA_UP	0.47097	0.975027	0.39525	0.999999	0.8144	0.997401
MIKKELSEN_NPC_HCP_WITH_H3K4ME3_AND_H3K27ME3	0.4726	0.975027	0.4961	0.999999	0.50063	0.976229
OSWALD_HEMATOPOIETIC_STEM_CELL_IN_COLLAGEN_GEL_UP	0.47464	0.975027	0.16393	0.972318	0.33353	0.953143
PAPASPYRIDONOS_UNSTABLE_ATEROSCLEROTIC_PLAQUE_UP	0.47347	0.975027	0.87147	0.999999	0.10227	0.852982
PID_IFNG_PATHWAY	0.47058	0.975027	0.82304	0.999999	0.3347	0.95379
REACTOME_ABC_TRANSPORTERS_IN_LIPID_HOMEOSTASIS	0.47614	0.975027	0.62769	0.999999	0.40392	0.96536
REACTOME_AZATHIOPRINE_ADME	0.47278	0.975027	0.74447	0.999999	0.81376	0.997401
REACTOME_B_WICH_COMPLEX_POSITIVELY_REGULATES_RRNA_EXPRESSION	0.47497	0.975027	0.41265	0.999999	0.85152	0.999612
REACTOME_CHROMATIN_MODIFYING_ENZYMES	0.4754	0.975027	0.096445	0.944128	0.91244	0.99996
REACTOME_ERCC6_CSB_AND_EHMT2_G9A_POSITIVELY_REGULATE_RRNA_EXPRESSION	0.47584	0.975027	0.69797	0.999999	0.98975	0.99996
REACTOME_FGFR3_LIGAND_BINDING_AND_ACTIVATION	0.47127	0.975027	0.21414	0.997332	0.23398	0.922382
REACTOME_GAP_JUNCTION_DEGRADATION	0.47509	0.975027	0.017518	0.789202	0.81672	0.998133
REACTOME_GLUTAMATE_NEUROTRANSMITTER_RELEASE_CYCLE	0.47314	0.975027	0.27329	0.999999	0.44246	0.969501
REACTOME_NOTCH2_ACTIVATION_AND_TRANSMISSION_OF_SIGNAL_TO_THE_NUCLEUS	0.47283	0.975027	0.99982	0.999999	0.012149	0.618544
REACTOME_TERMINATION_OF_TRANSLESION_DNA_SYNTHESIS	0.4733	0.975027	0.74007	0.999999	0.47275	0.975266
REACTOME_TRANSPORT_OF_INORGANIC_CATIONS_ANIONS_AND_AMINO_ACIDS_OLIGOPEPTIDES	0.47395	0.975027	0.44491	0.999999	0.4044	0.965541
SAGIV_CD24_TARGETS_UP	0.47508	0.975027	0.11794	0.95162	0.59517	0.98745
SUNG_METASTASIS_STROMA_DN	0.47307	0.975027	0.0899	0.939965	0.90355	0.99996
WARTERS_IR_RESPONSE_5GY	0.47359	0.975027	0.85275	0.999999	0.083753	0.836301
WHITEFORD_PEDIATRIC_CANCER_MARKERS	0.47134	0.975027	0.35667	0.999999	0.14085	0.884147
WP_HEART_DEVELOPMENT	0.47319	0.975027	0.40952	0.999999	0.28852	0.938261
WP_MBDNF_AND_PROBDNF_REGULATION_OF_GABA_NEUROTRANSMISSION	0.47064	0.975027	0.28792	0.999999	0.29515	0.941205
WP_PI3KAKT_SIGNALING_PATHWAY	0.47533	0.975027	0.036428	0.838189	0.65943	0.991608
WP_SLEEP_REGULATION	0.47115	0.975027	0.68944	0.999999	0.57701	0.986149
WP_THIAMINE_METABOLIC_PATHWAYS	0.47511	0.975027	0.35956	0.999999	0.074464	0.825258
WP_VALPROIC_ACID_PATHWAY	0.47312	0.975027	0.72219	0.999999	0.060615	0.817343
YAO_TEMPORAL_RESPONSE_TO_PROGESTERONE_CLUSTER_0	0.47263	0.975027	0.79064	0.999999	0.35218	0.958657
BIOCARTA_SPRY_PATHWAY	0.48006	0.975054	0.81579	0.999999	0.32852	0.952366
BLANCO_MELO_COVID19_SARS_COV_2_INFECTION_CALU3_CELLS_UP	0.47682	0.975054	0.42554	0.999999	0.72603	0.993755
BREDEMEYER_RAG_SIGNALING_VIA_ATM_NOT_VIA_NFKB_UP	0.47739	0.975054	0.2201	0.999581	0.97595	0.99996
BRUNEAU_HEART_GREAT_VESSELS_AND_VALVULOGENESIS	0.47974	0.975054	0.80159	0.999999	0.0772	0.825258
CHAUHAN_RESPONSE_TO_METHOXYESTRADIOL_UP	0.47829	0.975054	0.95358	0.999999	0.24649	0.923602
DORN_ADENOVIRUS_INFECTION_12HR_DN	0.47651	0.975054	0.46095	0.999999	0.28776	0.938261
GOBP_ACTIVATION_OF_PROTEIN_KINASE_C_ACTIVITY	0.47949	0.975054	0.48624	0.999999	0.618	0.988556
GOBP_CARDIAC_ATRIUM_MORPHOGENESIS	0.47914	0.975054	0.86901	0.999999	0.39546	0.964917
GOBP_CD40_SIGNALING_PATHWAY	0.47835	0.975054	0.24976	0.999999	0.5041	0.976229
GOBP_CELL_ACTIVATION	0.47918	0.975054	0.47943	0.999999	0.20493	0.910189
GOBP_CEREBELLAR_CORTEX_FORMATION	0.47759	0.975054	0.1346	0.958433	0.80723	0.997163
GOBP_CEREBELLAR_GRANULAR_LAYER_FORMATION	0.47634	0.975054	0.74813	0.999999	0.63542	0.990911
GOBP_DETECTION_OF_TEMPERATURE_STIMULUS	0.47917	0.975054	0.3723	0.999999	0.11645	0.860892
GOBP_MAST_CELL_MEDIATED_IMMUNITY	0.47995	0.975054	0.33907	0.999999	0.9481	0.99996
GOBP_MEMBRANE_REPOLARIZATION_DURING_ACTION_POTENTIAL	0.47991	0.975054	0.75748	0.999999	0.23612	0.922382
GOBP_NEGATIVE_REGULATION_OF_GLIAL_CELL_DIFFERENTIATION	0.47994	0.975054	0.26433	0.999999	0.58006	0.986149
GOBP_NUCLEOTIDE_SUGAR_BIOSYNTHETIC_PROCESS	0.47775	0.975054	0.8114	0.999999	0.6371	0.990911
GOBP_POSITIVE_REGULATION_OF_PEPTIDASE_ACTIVITY	0.47809	0.975054	0.92209	0.999999	0.87885	0.99996
GOBP_POSITIVE_REGULATION_OF_UBIQUITIN_PROTEIN_LIGASE_ACTIVITY	0.47659	0.975054	0.31538	0.999999	0.13571	0.87781
GOBP_POSITIVE_THYMIC_T_CELL_SELECTION	0.47998	0.975054	0.50865	0.999999	0.7001	0.993755
GOBP_POSTSYNAPTIC_CYTOSKELETON_ORGANIZATION	0.47665	0.975054	0.11346	0.95162	0.24609	0.923602
GOBP_PROTEIN_LOCALIZATION_TO_BASOLATERAL_PLASMA_MEMBRANE	0.47815	0.975054	0.94227	0.999999	0.54342	0.980655
GOBP_PYRIMIDINE_NUCLEOBASE_CATABOLIC_PROCESS	0.47913	0.975054	0.21369	0.997332	0.99819	0.99996
GOBP_REGULATION_OF_GAMMA_AMINOBUTYRIC_ACID_SECRETION	0.47923	0.975054	0.3581	0.999999	0.031876	0.735529
GOBP_REGULATION_OF_INTRINSIC_APOPTOTIC_SIGNALING_PATHWAY_IN_RESPONSE_TO_DNA_DAMAGE	0.47725	0.975054	0.10519	0.95162	0.5762	0.986149
GOBP_REGULATION_OF_MITOCHONDRIAL_TRANSLATION	0.47846	0.975054	0.12316	0.95452	0.42897	0.967934
GOBP_REGULATION_OF_MYELOID_LEUKOCYTE_MEDIATED_IMMUNITY	0.47887	0.975054	0.09441	0.94143	0.57114	0.986149
GOBP_REGULATION_OF_PROTEASOMAL_UBIQUITIN_DEPENDENT_PROTEIN_CATABOLIC_PROCESS	0.47731	0.975054	0.36451	0.999999	0.70081	0.993755
GOBP_REGULATION_OF_PROTEIN_LOCALIZATION_TO_MEMBRANE	0.47854	0.975054	0.69848	0.999999	0.088533	0.846881
GOBP_REGULATION_OF_VASCULAR_PERMEABILITY	0.47689	0.975054	0.74631	0.999999	0.059488	0.815489
GOBP_RESPONSE_TO_AMYLOID_BETA	0.47861	0.975054	0.5695	0.999999	0.3694	0.962574
GOCC_CAVEOLA	0.48008	0.975054	0.95773	0.999999	0.081471	0.832001
GOCC_CYTOPLASMIC_EXOSOME_RNASE_COMPLEX	0.47945	0.975054	0.018765	0.795293	0.74805	0.995408
GOCC_ENDONUCLEASE_COMPLEX	0.47735	0.975054	0.73076	0.999999	0.3217	0.947585
GOCC_NEUROMUSCULAR_JUNCTION	0.48013	0.975054	0.35491	0.999999	0.38881	0.964357
GOCC_P_BODY	0.4787	0.975054	0.3904	0.999999	0.8569	0.99996
GOCC_SET1C_COMPASS_COMPLEX	0.47936	0.975054	0.21881	0.998979	0.8848	0.99996
GOMF_GABA_RECEPTOR_ACTIVITY	0.47843	0.975054	0.54825	0.999999	0.36588	0.961497
GOMF_INSULIN_LIKE_GROWTH_FACTOR_I_BINDING	0.48001	0.975054	0.1953	0.984434	0.48417	0.975291
GOMF_METAL_CATION_PROTON_ANTIPORTER_ACTIVITY	0.47797	0.975054	0.3255	0.999999	0.71216	0.993755
GOMF_NAD_BINDING	0.47657	0.975054	0.68514	0.999999	0.34962	0.958657
GOMF_NEDD8_TRANSFERASE_ACTIVITY	0.47808	0.975054	0.21176	0.997206	0.83468	0.999026
GOMF_POTASSIUM_CHANNEL_REGULATOR_ACTIVITY	0.47967	0.975054	0.59173	0.999999	0.27251	0.931724
GOMF_RIBONUCLEASE_ACTIVITY	0.47938	0.975054	0.27977	0.999999	0.1846	0.901465
GOMF_RNA_CAP_BINDING	0.47702	0.975054	0.98276	0.999999	0.08363	0.836301
GOMF_RNA_POLYMERASE_II_INTRONIC_TRANSCRIPTION_REGULATORY_REGION_SEQUENCE_SPECIFIC_DNA_BINDING	0.47669	0.975054	0.80733	0.999999	0.090515	0.846881
GOMF_RRNA_BINDING	0.47839	0.975054	0.15606	0.968856	0.41566	0.967117
KANG_AR_TARGETS_DN	0.47913	0.975054	0.32803	0.999999	0.6952	0.993755
KLEIN_PRIMARY_EFFUSION_LYMPHOMA_DN	0.47864	0.975054	0.13981	0.962871	0.56284	0.983966
PEREZ_TP53_TARGETS	0.47997	0.975054	0.74583	0.999999	0.21607	0.915101
PHONG_TNF_TARGETS_DN	0.48011	0.975054	0.45538	0.999999	0.62969	0.990911
REACTOME_DEGRADATION_OF_DVL	0.47744	0.975054	0.52635	0.999999	0.66757	0.992481
REACTOME_DNA_DAMAGE_BYPASS	0.47812	0.975054	0.74083	0.999999	0.76686	0.996209
REACTOME_PARACETAMOL_ADME	0.47728	0.975054	0.9418	0.999999	0.07923	0.826641
REACTOME_RHOT1_GTPASE_CYCLE	0.47985	0.975054	0.13023	0.956125	0.18512	0.901642
REACTOME_RNA_POLYMERASE_III_TRANSCRIPTION_INITIATION_FROM_TYPE_1_PROMOTER	0.47842	0.975054	0.061696	0.918009	0.89509	0.99996
REACTOME_RUNX1_REGULATES_EXPRESSION_OF_COMPONENTS_OF_TIGHT_JUNCTIONS	0.47766	0.975054	0.68231	0.999999	0.033643	0.750396
REACTOME_RUNX1_REGULATES_TRANSCRIPTION_OF_GENES_INVOLVED_IN_BCR_SIGNALING	0.47846	0.975054	0.45766	0.999999	0.22762	0.921788
REACTOME_SIALIC_ACID_METABOLISM	0.47888	0.975054	0.11794	0.95162	0.94794	0.99996
REACTOME_SIGNALING_BY_LEPTIN	0.48001	0.975054	0.050581	0.88657	0.32012	0.947206
RUIZ_TNC_TARGETS_UP	0.47829	0.975054	0.80633	0.999999	0.31471	0.947202
SAMOLS_TARGETS_OF_KHSV_MIRNAS_DN	0.47721	0.975054	0.34396	0.999999	0.36774	0.962161
SA_G2_AND_M_PHASES	0.47799	0.975054	0.79976	0.999999	0.19736	0.904768
SCHAEFFER_PROSTATE_DEVELOPMENT_12HR_UP	0.47816	0.975054	0.37218	0.999999	0.24911	0.923602
TOMLINS_PROSTATE_CANCER_UP	0.47791	0.975054	0.70215	0.999999	0.49259	0.975528
VANDESLUIS_NORMAL_EMBRYOS_UP	0.47699	0.975054	0.81155	0.999999	0.17968	0.898136
WP_ARACHIDONATE_EPOXYGENASE_EPOXIDE_HYDROLASE	0.47696	0.975054	0.14411	0.9653	0.039293	0.767582
WP_AUTOSOMAL_RECESSIVE_OSTEOPETROSIS_PATHWAYS	0.47995	0.975054	0.046669	0.873003	0.11442	0.859714
WP_SECRETION_OF_HYDROCHLORIC_ACID_IN_PARIETAL_CELLS	0.47905	0.975054	0.84026	0.999999	0.44837	0.96959
BENPORATH_ES_WITH_H3K27ME3	0.48124	0.975157	0.92259	0.999999	0.79056	0.996501
BREDEMEYER_RAG_SIGNALING_NOT_VIA_ATM_UP	0.482	0.975157	0.66826	0.999999	0.31402	0.947034
CHIARADONNA_NEOPLASTIC_TRANSFORMATION_KRAS_UP	0.48188	0.975157	0.12048	0.951829	0.066822	0.823633
FIGUEROA_AML_METHYLATION_CLUSTER_3_DN	0.48094	0.975157	0.31535	0.999999	0.91637	0.99996
GOBP_ADHERENS_JUNCTION_ASSEMBLY	0.48199	0.975157	0.59084	0.999999	0.36702	0.96214
GOBP_CELLULAR_RESPONSE_TO_ALKALOID	0.483	0.975157	0.046289	0.871987	0.94529	0.99996
GOBP_CELLULAR_RESPONSE_TO_UV	0.48143	0.975157	0.89273	0.999999	0.45048	0.96994
GOBP_LYSINE_METABOLIC_PROCESS	0.48073	0.975157	0.33193	0.999999	0.46408	0.972449
GOBP_NEGATIVE_REGULATION_OF_ALCOHOL_BIOSYNTHETIC_PROCESS	0.48072	0.975157	0.27114	0.999999	0.42492	0.967117
GOBP_NEGATIVE_REGULATION_OF_CARDIAC_MUSCLE_ADAPTATION	0.48049	0.975157	0.43511	0.999999	0.11979	0.863935
GOBP_NEGATIVE_REGULATION_OF_CELL_ADHESION	0.48086	0.975157	0.61776	0.999999	0.66827	0.99257
GOBP_NEGATIVE_REGULATION_OF_HEPATOCYTE_APOPTOTIC_PROCESS	0.48289	0.975157	0.85487	0.999999	0.049919	0.798563
GOBP_NEGATIVE_REGULATION_OF_MONOCYTE_DIFFERENTIATION	0.48314	0.975157	0.44283	0.999999	0.40804	0.966593
GOBP_NEGATIVE_REGULATION_OF_PROTEOLYSIS_INVOLVED_IN_PROTEIN_CATABOLIC_PROCESS	0.48201	0.975157	0.45007	0.999999	0.068211	0.823633
GOBP_NEPHRON_DEVELOPMENT	0.48284	0.975157	0.86677	0.999999	0.73261	0.993755
GOBP_POSITIVE_REGULATION_OF_ATP_BIOSYNTHETIC_PROCESS	0.48148	0.975157	0.7905	0.999999	0.5043	0.976229
GOBP_POSITIVE_REGULATION_OF_IMMUNE_SYSTEM_PROCESS	0.48289	0.975157	0.92498	0.999999	0.87417	0.99996
GOBP_PROSTHETIC_GROUP_METABOLIC_PROCESS	0.48298	0.975157	0.91892	0.999999	0.12999	0.870822
GOBP_REGULATION_OF_ANTIGEN_RECEPTOR_MEDIATED_SIGNALING_PATHWAY	0.48126	0.975157	0.70052	0.999999	0.65339	0.991608
GOBP_REGULATION_OF_CAVEOLIN_MEDIATED_ENDOCYTOSIS	0.4829	0.975157	0.77165	0.999999	0.72603	0.993755
GOBP_REGULATION_OF_MONOCYTE_DIFFERENTIATION	0.48322	0.975157	0.10778	0.95162	0.92149	0.99996
GOBP_RESPONSE_TO_INTERLEUKIN_18	0.48171	0.975157	0.78605	0.999999	0.10207	0.852982
GOBP_SKELETAL_MUSCLE_ADAPTATION	0.4809	0.975157	0.86066	0.999999	0.64831	0.991222
GOBP_SMALL_MOLECULE_CATABOLIC_PROCESS	0.48213	0.975157	0.84422	0.999999	0.45369	0.971815
GOBP_SOFT_PALATE_DEVELOPMENT	0.48206	0.975157	0.073644	0.921477	0.33059	0.952366
GOBP_TRNA_CATABOLIC_PROCESS	0.48241	0.975157	0.25867	0.999999	0.71868	0.993755
GOBP_VIRION_ASSEMBLY	0.48222	0.975157	0.38798	0.999999	0.097048	0.849232
GOCC_HETEROCHROMATIN	0.48179	0.975157	0.39216	0.999999	0.6956	0.993755
GOCC_MCRD_MEDIATED_MRNA_STABILITY_COMPLEX	0.48317	0.975157	0.15638	0.968856	0.81363	0.997401
GOCC_OUTER_DENSE_FIBER	0.48186	0.975157	0.19281	0.984434	0.52842	0.976229
GOCC_STEREOCILIUM_BASE	0.4807	0.975157	0.7722	0.999999	0.68058	0.993566
GOMF_CALCIUM_ION_TRANSMEMBRANE_TRANSPORTER_ACTIVITY	0.48245	0.975157	0.87407	0.999999	0.64395	0.990911
GOMF_CORECEPTOR_ACTIVITY	0.48269	0.975157	0.20871	0.993813	0.63888	0.990911
GOMF_PHOSPHATIDYLINOSITOL_BINDING	0.48122	0.975157	0.505	0.999999	0.73846	0.994046
GOMF_VOLTAGE_GATED_POTASSIUM_CHANNEL_ACTIVITY_INVOLVED_IN_VENTRICULAR_CARDIAC_MUSCLE_CELL_ACTION_POTENTIAL_REPOLARIZATION	0.48304	0.975157	0.61423	0.999999	0.62317	0.988963
GRAHAM_CML_QUIESCENT_VS_NORMAL_DIVIDING_DN	0.48106	0.975157	0.84147	0.999999	0.66122	0.991608
HOFFMAN_CLOCK_TARGETS_UP	0.48291	0.975157	0.12355	0.95452	0.84404	0.999612
IVANOVA_HEMATOPOIESIS_STEM_CELL_AND_PROGENITOR	0.48263	0.975157	0.061883	0.918009	0.032995	0.745149
MARTENS_BOUND_BY_PML_RARA_FUSION	0.48099	0.975157	0.055388	0.907089	0.79075	0.996501
MORI_PLASMA_CELL_DN	0.4811	0.975157	0.041329	0.863228	0.36213	0.961184
NEBEN_AML_WITH_FLT3_OR_NRAS_UP	0.48178	0.975157	0.48749	0.999999	0.56618	0.985542
PID_MYC_REPRESS_PATHWAY	0.48146	0.975157	0.62155	0.999999	0.41434	0.967117
REACTOME_ALTERNATIVE_COMPLEMENT_ACTIVATION	0.48139	0.975157	0.66207	0.999999	0.86838	0.99996
REACTOME_FORMATION_OF_LATERAL_PLATE_MESODERM	0.48318	0.975157	0.063868	0.918009	0.99739	0.99996
REACTOME_MOLYBDENUM_COFACTOR_BIOSYNTHESIS	0.48298	0.975157	0.91892	0.999999	0.12999	0.870822
REACTOME_RND1_GTPASE_CYCLE	0.48097	0.975157	0.66017	0.999999	0.65448	0.991608
RODRIGUES_THYROID_CARCINOMA_DN	0.48055	0.975157	0.94945	0.999999	0.83905	0.999026
SALVADOR_MARTIN_PEDIATRIC_TBD_ANTI_TNF_THERAPY_NONRESPONDER_POST_TREATMENT_UP	0.48041	0.975157	0.38222	0.999999	0.091867	0.847364
SEIDEN_ONCOGENESIS_BY_MET	0.48088	0.975157	0.66937	0.999999	0.60181	0.988556
VANDESLUIS_COMMD1_TARGETS_GROUP_4_DN	0.48218	0.975157	0.71553	0.999999	0.82669	0.998984
WP_FOXP3_IN_COVID19	0.48165	0.975157	0.41649	0.999999	0.063788	0.822927
WP_PREIMPLANTATION_EMBRYO	0.48231	0.975157	0.040768	0.863228	0.45366	0.971815
ZHENG_FOXP3_TARGETS_IN_T_LYMPHOCYTE_UP	0.48174	0.975157	0.6476	0.999999	0.49967	0.976229
GOMF_TRANSMEMBRANE_RECEPTOR_PROTEIN_TYROSINE_KINASE_ACTIVITY	0.48328	0.975162	0.86892	0.999999	0.21465	0.914226
GOMF_PEPTIDE_RECEPTOR_ACTIVITY	0.48341	0.975193	0.82042	0.999999	0.72451	0.993755
ONDER_CDH1_TARGETS_1_UP	0.48337	0.975193	0.7899	0.999999	0.96598	0.99996
KYNG_ENVIRONMENTAL_STRESS_RESPONSE_DN	0.4835	0.975259	0.38031	0.999999	0.41718	0.967117
AMIT_EGF_RESPONSE_240_HELA	0.48771	0.975261	0.078201	0.926982	0.61235	0.988556
BERTUCCI_INVASIVE_CARCINOMA_DUCTAL_VS_LOBULAR_DN	0.48768	0.975261	0.77349	0.999999	0.41062	0.966593
BIOCARTA_EIF2_PATHWAY	0.48531	0.975261	0.86621	0.999999	0.23555	0.922382
CHO_NR4A1_TARGETS	0.4862	0.975261	0.26182	0.999999	0.27342	0.932411
EHLERS_ANEUPLOIDY_DN	0.48469	0.975261	0.9316	0.999999	0.44867	0.969672
GOBP_ACROSOME_REACTION	0.4865	0.975261	0.63501	0.999999	0.72711	0.993755
GOBP_ALPHA_KETOGLUTARATE_TRANSPORT	0.48709	0.975261	0.12424	0.955485	0.56001	0.983965
GOBP_BLOOD_VESSEL_ENDOTHELIAL_CELL_DIFFERENTIATION	0.48741	0.975261	0.50817	0.999999	0.53627	0.978088
GOBP_CARDIAC_NEURAL_CREST_CELL_DEVELOPMENT_INVOLVED_IN_OUTFLOW_TRACT_MORPHOGENESIS	0.48603	0.975261	0.91776	0.999999	0.96062	0.99996
GOBP_CORNIFIED_ENVELOPE_ASSEMBLY	0.48785	0.975261	0.11173	0.95162	0.84943	0.999612
GOBP_DNA_REPLICATION	0.48742	0.975261	0.16318	0.971105	0.62658	0.989484
GOBP_EPITHELIAL_CELL_DIFFERENTIATION_INVOLVED_IN_KIDNEY_DEVELOPMENT	0.48584	0.975261	0.71699	0.999999	0.30047	0.943308
GOBP_EXOCYTOSIS	0.48686	0.975261	0.82965	0.999999	0.49362	0.975633
GOBP_FATTY_ACID_CATABOLIC_PROCESS	0.48648	0.975261	0.94605	0.999999	0.33899	0.95379
GOBP_G_PROTEIN_COUPLED_ACETYLCHOLINE_RECEPTOR_SIGNALING_PATHWAY	0.48761	0.975261	0.34779	0.999999	0.51862	0.976229
GOBP_HEART_MORPHOGENESIS	0.48368	0.975261	0.3531	0.999999	0.81182	0.997401
GOBP_LIPID_MODIFICATION	0.48453	0.975261	0.94966	0.999999	0.15694	0.897644
GOBP_MESENCHYMAL_CELL_MIGRATION	0.48505	0.975261	0.62331	0.999999	0.87044	0.99996
GOBP_MICROTUBULE_ORGANIZING_CENTER_ORGANIZATION	0.48369	0.975261	0.94112	0.999999	0.50426	0.976229
GOBP_MITOCHONDRIAL_TRNA_PROCESSING	0.48738	0.975261	0.79355	0.999999	0.70729	0.993755
GOBP_NEGATIVE_REGULATION_OF_HORMONE_METABOLIC_PROCESS	0.48412	0.975261	0.34639	0.999999	0.64659	0.990921
GOBP_NEGATIVE_REGULATION_OF_MYELINATION	0.48552	0.975261	0.11468	0.95162	0.81261	0.997401
GOBP_NEURON_PROJECTION_EXTENSION	0.48491	0.975261	0.17498	0.979102	0.037893	0.763472
GOBP_POSITIVE_REGULATION_OF_CD4_POSITIVE_ALPHA_BETA_T_CELL_DIFFERENTIATION	0.48487	0.975261	0.5564	0.999999	0.51222	0.976229
GOBP_POSITIVE_REGULATION_OF_CHEMOKINE_PRODUCTION	0.48763	0.975261	0.077024	0.926982	0.6424	0.990911
GOBP_POSITIVE_REGULATION_OF_EXOSOMAL_SECRETION	0.48493	0.975261	0.76021	0.999999	0.13604	0.87781
GOBP_POSITIVE_REGULATION_OF_MITOCHONDRIAL_TRANSLATION	0.48745	0.975261	0.13043	0.956125	0.63789	0.990911
GOBP_POSITIVE_REGULATION_OF_PHOSPHORUS_METABOLIC_PROCESS	0.48625	0.975261	0.35604	0.999999	0.79413	0.996501
GOBP_POSITIVE_REGULATION_OF_RAC_PROTEIN_SIGNAL_TRANSDUCTION	0.48624	0.975261	0.26403	0.999999	0.19269	0.901756
GOBP_POSITIVE_REGULATION_OF_RUFFLE_ASSEMBLY	0.48713	0.975261	0.63879	0.999999	0.48585	0.975484
GOBP_PROTEIN_K63_LINKED_DEUBIQUITINATION	0.48664	0.975261	0.83984	0.999999	0.03237	0.737871
GOBP_REGULATION_OF_APPETITE	0.48608	0.975261	0.28077	0.999999	0.33879	0.95379
GOBP_REGULATION_OF_ARTERY_MORPHOGENESIS	0.48542	0.975261	0.48049	0.999999	0.40055	0.964917
GOBP_REGULATION_OF_CARBOHYDRATE_BIOSYNTHETIC_PROCESS	0.48643	0.975261	0.59306	0.999999	0.52903	0.976229
GOBP_REGULATION_OF_CARDIAC_MUSCLE_CONTRACTION	0.48669	0.975261	0.059864	0.909578	0.67908	0.993566
GOBP_REGULATION_OF_CARDIAC_MUSCLE_CONTRACTION_BY_REGULATION_OF_THE_RELEASE_OF_SEQUESTERED_CALCIUM_ION	0.48538	0.975261	0.0066836	0.651079	0.76816	0.996271
GOBP_REGULATION_OF_INTERLEUKIN_6_MEDIATED_SIGNALING_PATHWAY	0.48505	0.975261	0.86659	0.999999	0.57131	0.986149
GOBP_REGULATION_OF_PROTEOLYSIS_INVOLVED_IN_PROTEIN_CATABOLIC_PROCESS	0.48408	0.975261	0.2223	0.999999	0.44712	0.96959
GOBP_REGULATION_OF_TORC1_SIGNALING	0.48676	0.975261	0.34664	0.999999	0.048565	0.796668
GOBP_RESPONSE_TO_CAFFEINE	0.48646	0.975261	0.37431	0.999999	0.45164	0.970327
GOBP_RETINAL_ROD_CELL_DIFFERENTIATION	0.48778	0.975261	0.065774	0.918009	0.89856	0.99996
GOBP_SHORT_TERM_MEMORY	0.48483	0.975261	0.44794	0.999999	0.72288	0.993755
GOBP_STRIATUM_DEVELOPMENT	0.48731	0.975261	0.61637	0.999999	0.58137	0.986149
GOCC_F_ACTIN_CAPPING_PROTEIN_COMPLEX	0.48422	0.975261	0.20685	0.992618	0.17154	0.897644
GOCC_GAMMA_TUBULIN_RING_COMPLEX	0.48449	0.975261	0.93068	0.999999	0.069066	0.824737
GOMF_ALL_TRANS_RETINAL_BINDING	0.48759	0.975261	0.57456	0.999999	0.51192	0.976229
GOMF_BUTYRATE_COA_LIGASE_ACTIVITY	0.48588	0.975261	0.64298	0.999999	0.035179	0.753142
GOMF_LYSOPHOSPHATIDIC_ACID_BINDING	0.48717	0.975261	0.49772	0.999999	0.62085	0.988963
GOMF_NUCLEOTIDE_SUGAR_TRANSMEMBRANE_TRANSPORTER_ACTIVITY	0.48468	0.975261	0.29364	0.999999	0.65943	0.991608
GOMF_PEROXISOME_PROLIFERATOR_ACTIVATED_RECEPTOR_BINDING	0.4844	0.975261	0.62424	0.999999	0.98668	0.99996
GOMF_PHOSPHOLIPASE_BINDING	0.48386	0.975261	0.85804	0.999999	0.15569	0.897644
GOMF_PYRIMIDINE_NUCLEOSIDE_TRANSMEMBRANE_TRANSPORTER_ACTIVITY	0.48517	0.975261	0.76756	0.999999	0.072956	0.825258
GOMF_QUATERNARY_AMMONIUM_GROUP_BINDING	0.48647	0.975261	0.82243	0.999999	0.16476	0.897644
GOMF_SODIUM_BICARBONATE_SYMPORTER_ACTIVITY	0.48641	0.975261	0.96437	0.999999	0.17581	0.897644
HOFFMANN_SMALL_PRE_BII_TO_IMMATURE_B_LYMPHOCYTE_UP	0.48483	0.975261	0.36985	0.999999	0.84594	0.999612
KIM_GERMINAL_CENTER_T_HELPER_DN	0.48786	0.975261	0.33505	0.999999	0.28428	0.937873
KONDO_PROSTATE_CANCER_HCP_WITH_H3K27ME3	0.48721	0.975261	0.55486	0.999999	0.84805	0.999612
KONG_E2F3_TARGETS	0.48373	0.975261	0.029626	0.820457	0.48383	0.975291
MATZUK_CENTRAL_FOR_FEMALE_FERTILITY	0.48389	0.975261	0.12881	0.956125	0.5223	0.976229
MORI_SMALL_PRE_BII_LYMPHOCYTE_DN	0.48431	0.975261	0.24108	0.999999	0.82751	0.998984
PID_SMAD2_3PATHWAY	0.48732	0.975261	0.30975	0.999999	0.086195	0.846881
REACTOME_MAP3K8_TPL2_DEPENDENT_MAPK1_3_ACTIVATION	0.48557	0.975261	0.73989	0.999999	0.0056682	0.548145
REACTOME_NFE2L2_REGULATING_ANTI_OXIDANT_DETOXIFICATION_ENZYMES	0.48387	0.975261	0.37955	0.999999	0.77344	0.996271
REACTOME_PREGNENOLONE_BIOSYNTHESIS	0.48705	0.975261	0.93701	0.999999	0.12018	0.864612
REACTOME_TP53_REGULATES_TRANSCRIPTION_OF_SEVERAL_ADDITIONAL_CELL_DEATH_GENES_WHOSE_SPECIFIC_ROLES_IN_P53_DEPENDENT_APOPTOSIS_REMAIN_UNCERTAIN	0.48434	0.975261	0.39736	0.999999	0.1302	0.870822
TERAMOTO_OPN_TARGETS_CLUSTER_7	0.48593	0.975261	0.9367	0.999999	0.83071	0.998984
WALLACE_PROSTATE_CANCER_DN	0.48572	0.975261	0.35853	0.999999	0.94464	0.99996
WENG_POR_TARGETS_LIVER_DN	0.48724	0.975261	0.23234	0.999999	0.47517	0.975291
WP_ACTIVATION_OF_NLRP3_INFLAMMASOME_BY_SARSCOV2	0.4876	0.975261	0.017088	0.785309	0.9658	0.99996
WP_DNA_REPAIR_PATHWAYS_FULL_NETWORK	0.48582	0.975261	0.33571	0.999999	0.6855	0.993566
WP_DRUG_INDUCTION_OF_BILE_ACID_PATHWAY	0.48723	0.975261	0.32322	0.999999	0.27239	0.931615
WP_ESTRADIOL_REGULATION_IN_PORTOSINUSOIDAL_VASCULAR_DISEASE	0.48727	0.975261	0.13581	0.960304	0.67778	0.993566
WP_HIPPOMERLIN_SIGNALING_DYSREGULATION	0.48417	0.975261	0.51417	0.999999	0.91156	0.99996
WP_HIPPOYAP_SIGNALING	0.48585	0.975261	0.32557	0.999999	0.86833	0.99996
WP_PHOSPHOINOSITIDES_METABOLISM	0.48454	0.975261	0.016772	0.781491	0.7374	0.994046
WP_SPHINGOLIPID_PATHWAY	0.48515	0.975261	0.29413	0.999999	0.45103	0.970087
GOBP_GLUTATHIONE_TRANSMEMBRANE_TRANSPORT	0.48792	0.975266	0.45326	0.999999	0.292	0.939813
GOBP_CEREBRAL_CORTEX_GABAERGIC_INTERNEURON_DIFFERENTIATION	0.48815	0.975382	0.39326	0.999999	0.44562	0.96959
GOCC_PRE_SNORNP_COMPLEX	0.48811	0.975382	0.92927	0.999999	0.32034	0.947206
WP_EXTRAFOLLICULAR_AND_FOLLICULAR_B_CELL_ACTIVATION_BY_SARSCOV2	0.48807	0.975382	0.52709	0.999999	0.82495	0.998984
REACTOME_VESICLE_MEDIATED_TRANSPORT	0.48826	0.975487	0.40151	0.999999	0.56901	0.98566
GOBP_POSITIVE_REGULATION_OF_INTERLEUKIN_4_PRODUCTION	0.48853	0.975912	0.2337	0.999999	0.87104	0.99996
EPPERT_LSC_R	0.48866	0.976057	0.88801	0.999999	0.34696	0.958566
GOBP_PODOSOME_ASSEMBLY	0.48872	0.976062	0.71093	0.999999	0.70045	0.993755
GOCC_SPERM_ANNULUS	0.48908	0.976667	0.34407	0.999999	0.24893	0.923602
GOBP_SODIUM_DEPENDENT_PHOSPHATE_TRANSPORT	0.48926	0.976817	0.85322	0.999999	0.44917	0.969799
PETROVA_ENDOTHELIUM_LYMPHATIC_VS_BLOOD_UP	0.48927	0.976817	0.12616	0.956125	0.15611	0.897644
GOBP_NEURONAL_STEM_CELL_POPULATION_MAINTENANCE	0.48933	0.976822	0.83352	0.999999	0.50589	0.976229
BIOCARTA_TCAPOPTOSIS_PATHWAY	0.49159	0.976985	0.28216	0.999999	0.55696	0.983128
BLANCO_MELO_COVID19_SARS_COV_2_INFECTION_A594_CELLS_UP	0.48969	0.976985	0.39539	0.999999	0.33562	0.95379
DAIRKEE_CANCER_PRONE_RESPONSE_BPA_E2	0.49059	0.976985	0.575	0.999999	0.18366	0.901465
GALINDO_IMMUNE_RESPONSE_TO_ENTEROTOXIN	0.49043	0.976985	0.14641	0.966746	0.26111	0.926498
GARGALOVIC_RESPONSE_TO_OXIDIZED_PHOSPHOLIPIDS_CYAN_UP	0.49059	0.976985	0.41368	0.999999	0.93571	0.99996
GOBP_ACTIN_FILAMENT_DEPOLYMERIZATION	0.49086	0.976985	0.0040013	0.555257	0.19532	0.901796
GOBP_CELLULAR_RESPONSE_TO_BRAIN_DERIVED_NEUROTROPHIC_FACTOR_STIMULUS	0.49132	0.976985	0.31985	0.999999	0.56536	0.985444
GOBP_CHROMATIN_REMODELING_AT_CENTROMERE	0.49139	0.976985	0.7266	0.999999	0.91864	0.99996
GOBP_CORTICOSTEROID_RECEPTOR_SIGNALING_PATHWAY	0.49135	0.976985	0.98694	0.999999	0.36294	0.961184
GOBP_DICARBOXYLIC_ACID_METABOLIC_PROCESS	0.49152	0.976985	0.18983	0.983759	0.090662	0.846881
GOBP_ENDOSOMAL_VESICLE_FUSION	0.49103	0.976985	0.82114	0.999999	0.063515	0.822927
GOBP_ESTABLISHMENT_OF_SPINDLE_ORIENTATION	0.49009	0.976985	0.66228	0.999999	0.24624	0.923602
GOBP_FATTY_ACID_BETA_OXIDATION_USING_ACYL_COA_OXIDASE	0.48965	0.976985	0.64689	0.999999	0.81007	0.997401
GOBP_GAS_TRANSPORT	0.49171	0.976985	0.51685	0.999999	0.82777	0.998984
GOBP_PEROXISOMAL_TRANSPORT	0.48965	0.976985	0.64343	0.999999	0.37033	0.962574
GOBP_POSITIVE_REGULATION_OF_GLIOGENESIS	0.48971	0.976985	0.59817	0.999999	0.064826	0.822927
GOBP_POSITIVE_REGULATION_OF_LEUKOCYTE_APOPTOTIC_PROCESS	0.49153	0.976985	0.97356	0.999999	0.23271	0.922382
GOBP_POSITIVE_REGULATION_OF_PHOSPHATASE_ACTIVITY	0.48976	0.976985	0.14571	0.966746	0.92942	0.99996
GOBP_REPLACEMENT_OSSIFICATION	0.49154	0.976985	0.28963	0.999999	0.36952	0.962574
GOBP_RRNA_5_END_PROCESSING	0.49029	0.976985	0.32734	0.999999	0.68507	0.993566
GOBP_SECONDARY_PALATE_DEVELOPMENT	0.49014	0.976985	0.74484	0.999999	0.11699	0.863456
GOCC_GID_COMPLEX	0.49128	0.976985	0.065285	0.918009	0.40912	0.966593
GOCC_INTRACILIARY_TRANSPORT_PARTICLE	0.49004	0.976985	0.021666	0.802397	0.68393	0.993566
GOCC_LEADING_EDGE_MEMBRANE	0.49132	0.976985	0.18769	0.983684	0.9041	0.99996
GOMF_HISTONE_METHYLTRANSFERASE_BINDING	0.49081	0.976985	0.65621	0.999999	0.67295	0.992757
GOMF_PIRNA_BINDING	0.49019	0.976985	0.37493	0.999999	0.42715	0.967934
INAMURA_LUNG_CANCER_SCC_DN	0.49093	0.976985	0.344	0.999999	0.071787	0.825258
KATSANOU_ELAVL1_TARGETS_DN	0.49041	0.976985	0.019507	0.796115	0.97372	0.99996
LEIN_NEURON_MARKERS	0.49044	0.976985	0.44652	0.999999	0.19198	0.901756
MARSON_FOXP3_CORE_DIRECT_TARGETS	0.49093	0.976985	0.52926	0.999999	0.26787	0.930253
REACTOME_ABC_FAMILY_PROTEINS_MEDIATED_TRANSPORT	0.49168	0.976985	0.82204	0.999999	0.4596	0.972449
REACTOME_ACETYLCHOLINE_NEUROTRANSMITTER_RELEASE_CYCLE	0.49145	0.976985	0.50998	0.999999	0.047898	0.796668
REACTOME_SYNTHESIS_OF_GDP_MANNOSE	0.48949	0.976985	0.8626	0.999999	0.37186	0.962574
REACTOME_TBC_RABGAPS	0.49042	0.976985	0.64529	0.999999	0.27126	0.930746
REACTOME_TRANSCRIPTIONAL_REGULATION_OF_GRANULOPOIESIS	0.49103	0.976985	0.36952	0.999999	0.74271	0.995091
STEIN_ESRRA_TARGETS_RESPONSIVE_TO_ESTROGEN_UP	0.49036	0.976985	0.25554	0.999999	0.71876	0.993755
SU_PANCREAS	0.49068	0.976985	0.87001	0.999999	0.89747	0.99996
WANG_SMARCE1_TARGETS_DN	0.49098	0.976985	0.2281	0.999999	0.69219	0.993755
WP_CHOLESTEROL_BIOSYNTHESIS_WITH_SKELETAL_DYSPLASIAS	0.49168	0.976985	0.69964	0.999999	0.75562	0.99605
WP_PEROXIREDOXIN_2_INDUCED_OVARIAN_FAILURE	0.4899	0.976985	0.82295	0.999999	0.55955	0.983965
CAFFAREL_RESPONSE_TO_THC_8HR_3_UP	0.4921	0.977417	0.41791	0.999999	0.47771	0.975291
LY_AGING_MIDDLE_UP	0.49207	0.977417	0.62154	0.999999	0.5682	0.98566
LY_AGING_OLD_UP	0.49207	0.977417	0.092989	0.940844	0.40986	0.966593
GOBP_ATP_METABOLIC_PROCESS	0.49216	0.977422	0.9016	0.999999	0.5687	0.98566
SA_CASPASE_CASCADE	0.49234	0.977665	0.5332	0.999999	0.56301	0.983966
GOBP_AMMONIUM_HOMEOSTASIS	0.49257	0.978008	0.41763	0.999999	0.29621	0.942368
BOYLAN_MULTIPLE_MYELOMA_PCA1_DN	0.49265	0.978053	0.84355	0.999999	0.049904	0.798563
XU_HGF_SIGNALING_NOT_VIA_AKT1_48HR_DN	0.49271	0.978058	0.021709	0.802397	0.42329	0.967117
GOBP_CELLULAR_RESPONSE_TO_PROSTAGLANDIN_E_STIMULUS	0.49284	0.978087	0.91335	0.999999	0.58963	0.986804
GOBP_REGULATION_OF_PLASMA_CELL_DIFFERENTIATION	0.49281	0.978087	0.75709	0.999999	0.37518	0.962668
GOBP_GAMMA_AMINOBUTYRIC_ACID_IMPORT	0.49325	0.97827	0.90917	0.999999	0.2778	0.935712
GOBP_NEGATIVE_REGULATION_OF_GENE_EXPRESSION	0.49311	0.97827	0.2146	0.997961	0.501	0.976229
GOBP_NEGATIVE_REGULATION_OF_VOLTAGE_GATED_POTASSIUM_CHANNEL_ACTIVITY	0.49327	0.97827	0.49821	0.999999	0.99579	0.99996
GOBP_REGULATION_OF_VITAMIN_D_RECEPTOR_SIGNALING_PATHWAY	0.49303	0.97827	0.27758	0.999999	0.51652	0.976229
GOBP_SECRETION_OF_LYSOSOMAL_ENZYMES	0.49343	0.97827	0.36187	0.999999	0.20151	0.907429
GOCC_DNA_POLYMERASE_COMPLEX	0.49331	0.97827	0.68233	0.999999	0.78053	0.996385
REACTOME_BMAL1_CLOCK_NPAS2_ACTIVATES_CIRCADIAN_GENE_EXPRESSION	0.49306	0.97827	0.59788	0.999999	0.74354	0.995112
REACTOME_DEGRADATION_OF_GLI1_BY_THE_PROTEASOME	0.49341	0.97827	0.29305	0.999999	0.62397	0.988963
REACTOME_INITIATION_OF_NUCLEAR_ENVELOPE_NE_REFORMATION	0.49345	0.97827	0.28529	0.999999	0.60113	0.988556
GOBP_ALLANTOIN_METABOLIC_PROCESS	0.49396	0.978314	0.67212	0.999999	0.64815	0.991222
GOBP_ANTIGEN_PROCESSING_AND_PRESENTATION_OF_PEPTIDE_OR_POLYSACCHARIDE_ANTIGEN_VIA_MHC_CLASS_II	0.49399	0.978314	0.60757	0.999999	0.44944	0.96994
GOBP_DORSAL_VENTRAL_PATTERN_FORMATION	0.49362	0.978314	0.16934	0.975053	0.72502	0.993755
GOBP_SODIUM_INDEPENDENT_ORGANIC_ANION_TRANSPORT	0.49386	0.978314	0.97821	0.999999	0.76192	0.99611
GOCC_MITOTIC_SPINDLE	0.49362	0.978314	0.44938	0.999999	0.153	0.897644
GROSS_HYPOXIA_VIA_ELK3_AND_HIF1A_UP	0.49381	0.978314	0.64727	0.999999	0.1681	0.897644
KAAB_HEART_ATRIUM_VS_VENTRICLE_UP	0.49389	0.978314	0.072455	0.921477	0.28757	0.938261
LEE_LIVER_CANCER_ACOX1_UP	0.49387	0.978314	0.49422	0.999999	0.63869	0.990911
PID_CASPASE_PATHWAY	0.49397	0.978314	0.85691	0.999999	0.93595	0.99996
GOBP_GAMMA_AMINOBUTYRIC_ACID_TRANSPORT	0.49414	0.978383	0.75838	0.999999	0.074316	0.825258
GOCC_SPERM_MITOCHONDRIAL_SHEATH	0.49413	0.978383	0.87921	0.999999	0.49681	0.976229
GOCC_GLYCOSYLPHOSPHATIDYLINOSITOL_N_ACETYLGLUCOSAMINYLTRANSFERASE_GPI_GNT_COMPLEX	0.4942	0.978388	0.49111	0.999999	0.82405	0.998984
GOBP_ARGININE_CATABOLIC_PROCESS	0.49443	0.978403	0.60558	0.999999	0.87157	0.99996
GOBP_PHOSPHOLIPASE_C_ACTIVATING_G_PROTEIN_COUPLED_ACETYLCHOLINE_RECEPTOR_SIGNALING_PATHWAY	0.49458	0.978403	0.27201	0.999999	0.15891	0.897644
GOBP_POSITIVE_REGULATION_OF_PODOSOME_ASSEMBLY	0.49433	0.978403	0.85979	0.999999	0.052172	0.803666
GOBP_REGULATION_OF_SKELETAL_MUSCLE_TISSUE_DEVELOPMENT	0.49453	0.978403	0.74364	0.999999	0.07255	0.825258
GOMF_GUANYLYLTRANSFERASE_ACTIVITY	0.49459	0.978403	0.18401	0.98127	0.22597	0.921788
GOMF_NADP_BINDING	0.49461	0.978403	0.77118	0.999999	0.5565	0.983128
LOPES_METHYLATED_IN_COLON_CANCER_DN	0.4944	0.978403	0.020289	0.80045	0.015476	0.641336
GOBP_MRNA_CATABOLIC_PROCESS	0.49478	0.978511	0.16515	0.972935	0.86652	0.99996
YAGI_AML_FAB_MARKERS	0.49474	0.978511	0.09434	0.94143	0.95464	0.99996
GOBP_ENDOTHELIN_RECEPTOR_SIGNALING_PATHWAY	0.49497	0.978773	0.95613	0.999999	0.48747	0.975484
CUI_GLUCOSE_DEPRIVATION	0.49551	0.979227	0.30241	0.999999	0.1673	0.897644
GOBP_HISTAMINE_SECRETION	0.4954	0.979227	0.89725	0.999999	0.089564	0.846881
GOBP_LIPOPROTEIN_METABOLIC_PROCESS	0.49543	0.979227	0.67361	0.999999	0.68902	0.993566
GOBP_NEGATIVE_REGULATION_OF_ASTROCYTE_ACTIVATION	0.49565	0.979227	0.53638	0.999999	0.52418	0.976229
GOMF_CARBOHYDRATE_PHOSPHATASE_ACTIVITY	0.49543	0.979227	0.43991	0.999999	0.99597	0.99996
GOMF_CARBOHYDRATE_TRANSMEMBRANE_TRANSPORTER_ACTIVITY	0.49532	0.979227	0.1675	0.973184	0.93913	0.99996
SA_B_CELL_RECEPTOR_COMPLEXES	0.49561	0.979227	0.84347	0.999999	0.68096	0.993566
ZHAN_MULTIPLE_MYELOMA_CD1_DN	0.49566	0.979227	0.84825	0.999999	0.17254	0.897644
GOCC_PREFOLDIN_COMPLEX	0.49583	0.979449	0.2123	0.997206	0.28239	0.93735
ZHOU_INFLAMMATORY_RESPONSE_FIMA_DN	0.49597	0.979611	0.24021	0.999999	0.28881	0.938261
GOBP_CALCIUM_ION_IMPORT	0.49614	0.979798	0.2487	0.999999	0.62281	0.988963
GOCC_APICAL_CORTEX	0.49618	0.979798	0.37567	0.999999	0.86011	0.99996
GOBP_ENDONUCLEOLYTIC_CLEAVAGE_IN_ITS1_TO_SEPARATE_SSU_RRNA_FROM_5_8S_RRNA_AND_LSU_RRNA_FROM_TRICISTRONIC_RRNA_TRANSCRIPT_SSU_RRNA_5_8S_RRNA_LSU_RRNA	0.49633	0.979981	0.61334	0.999999	0.88987	0.99996
GROSS_HYPOXIA_VIA_HIF1A_ONLY	0.49644	0.980084	0.40252	0.999999	0.64836	0.991222
BILANGES_SERUM_SENSITIVE_GENES	0.49784	0.980204	0.065001	0.918009	0.1815	0.899565
BIOCARTA_MEF2D_PATHWAY	0.49842	0.980204	0.81578	0.999999	0.21031	0.913613
CHANGOLKAR_H2AFY_TARGETS_DN	0.49969	0.980204	0.64599	0.999999	0.0070973	0.549509
DAVICIONI_TARGETS_OF_PAX_FOXO1_FUSIONS_DN	0.49875	0.980204	0.58283	0.999999	0.11279	0.8591
DONATO_CELL_CYCLE_TRETINOIN	0.49898	0.980204	0.76004	0.999999	0.38797	0.964357
GEORGES_TARGETS_OF_MIR192_AND_MIR215	0.49975	0.980204	0.0042029	0.562725	0.35281	0.959086
GOBP_BONE_DEVELOPMENT	0.49978	0.980204	0.25672	0.999999	0.57856	0.986149
GOBP_CENTRAL_NERVOUS_SYSTEM_NEURON_DIFFERENTIATION	0.49964	0.980204	0.4133	0.999999	0.58857	0.986753
GOBP_CEREBROSPINAL_FLUID_CIRCULATION	0.49758	0.980204	0.91216	0.999999	0.072457	0.825258
GOBP_LEARNED_VOCALIZATION_BEHAVIOR_OR_VOCAL_LEARNING	0.49728	0.980204	0.37158	0.999999	0.27003	0.930253
GOBP_LEUKOCYTE_PROLIFERATION	0.49684	0.980204	0.70882	0.999999	0.563	0.983966
GOBP_LUNG_MORPHOGENESIS	0.49899	0.980204	0.55202	0.999999	0.51604	0.976229
GOBP_METANEPHRIC_MESENCHYME_DEVELOPMENT	0.49815	0.980204	0.8159	0.999999	0.16765	0.897644
GOBP_NEGATIVE_REGULATION_OF_ACTIN_FILAMENT_DEPOLYMERIZATION	0.49749	0.980204	0.014216	0.750019	0.28835	0.938261
GOBP_NEGATIVE_REGULATION_OF_INSULIN_SECRETION_INVOLVED_IN_CELLULAR_RESPONSE_TO_GLUCOSE_STIMULUS	0.49782	0.980204	0.72873	0.999999	0.19487	0.901796
GOBP_NEGATIVE_REGULATION_OF_MESENCHYMAL_CELL_APOPTOTIC_PROCESS	0.49741	0.980204	0.63964	0.999999	0.80708	0.997161
GOBP_NEGATIVE_REGULATION_OF_MULTICELLULAR_ORGANISM_GROWTH	0.49789	0.980204	0.77383	0.999999	0.28911	0.938261
GOBP_NEGATIVE_REGULATION_OF_T_CELL_MIGRATION	0.49969	0.980204	0.43996	0.999999	0.92996	0.99996
GOBP_NEURON_NEURON_SYNAPTIC_TRANSMISSION	0.49757	0.980204	0.56933	0.999999	0.19419	0.901756
GOBP_PEPTIDYL_L_CYSTEINE_S_PALMITOYLATION	0.49994	0.980204	0.79026	0.999999	0.92529	0.99996
GOBP_POSITIVE_REGULATION_OF_DENDRITE_DEVELOPMENT	0.49941	0.980204	0.38329	0.999999	0.43535	0.969249
GOBP_POSITIVE_REGULATION_OF_NATURAL_KILLER_CELL_CHEMOTAXIS	0.49794	0.980204	0.37305	0.999999	0.8704	0.99996
GOBP_PYRIMIDINE_NUCLEOTIDE_METABOLIC_PROCESS	0.50015	0.980204	0.92974	0.999999	0.78527	0.996385
GOBP_REGULATION_OF_ASTROCYTE_DIFFERENTIATION	0.49857	0.980204	0.85399	0.999999	0.62484	0.989146
GOBP_REGULATION_OF_ENDOSOME_TO_PLASMA_MEMBRANE_PROTEIN_TRANSPORT	0.50012	0.980204	0.87821	0.999999	0.37572	0.963113
GOBP_REGULATION_OF_GLUCAGON_SECRETION	0.49937	0.980204	0.46862	0.999999	0.59374	0.987394
GOBP_REGULATION_OF_LONG_TERM_SYNAPTIC_POTENTIATION	0.50019	0.980204	0.70845	0.999999	0.052886	0.804037
GOBP_REGULATION_OF_POLYAMINE_TRANSMEMBRANE_TRANSPORT	0.49999	0.980204	0.26213	0.999999	0.5083	0.976229
GOBP_REGULATION_OF_STEROL_TRANSPORT	0.49995	0.980204	0.85635	0.999999	0.41846	0.967117
GOBP_RESPONSE_TO_FOOD	0.49999	0.980204	0.5807	0.999999	0.097663	0.849232
GOBP_RESPONSE_TO_GLYCOSIDE	0.49836	0.980204	0.70409	0.999999	0.037067	0.757601
GOBP_XENOBIOTIC_TRANSPORT_ACROSS_BLOOD_BRAIN_BARRIER	0.4971	0.980204	0.82936	0.999999	0.39779	0.964917
GOCC_ENDOPLASMIC_RETICULUM_PLASMA_MEMBRANE_CONTACT_SITE	0.49913	0.980204	0.67657	0.999999	0.3574	0.960351
GOCC_HEMOGLOBIN_COMPLEX	0.49815	0.980204	0.70611	0.999999	0.27901	0.936063
GOCC_MICROTUBULE	0.49869	0.980204	0.48378	0.999999	0.68269	0.993566
GOCC_MITOCHONDRIAL_SMALL_RIBOSOMAL_SUBUNIT	0.49947	0.980204	0.44789	0.999999	0.45012	0.96994
GOMF_EXTRACELLULAR_MATRIX_BINDING	0.4985	0.980204	0.5889	0.999999	0.23011	0.922382
GOMF_EXTRACELLULAR_MATRIX_STRUCTURAL_CONSTITUENT_CONFERRING_COMPRESSION_RESISTANCE	0.49827	0.980204	0.34523	0.999999	0.43802	0.969501
GOMF_HAPTOGLOBIN_BINDING	0.49815	0.980204	0.55843	0.999999	0.23028	0.922382
GOMF_HYDROLASE_ACTIVITY_ACTING_ON_CARBON_NITROGEN_BUT_NOT_PEPTIDE_BONDS_IN_CYCLIC_AMIDES	0.49778	0.980204	0.26411	0.999999	0.96582	0.99996
GOMF_INTRACELLULAR_CAMP_ACTIVATED_CATION_CHANNEL_ACTIVITY	0.49929	0.980204	0.12799	0.956125	0.1789	0.8981
GOMF_OPSONIN_BINDING	0.49763	0.980204	0.90933	0.999999	0.010879	0.608277
GOMF_ORNITHINE_DECARBOXYLASE_REGULATOR_ACTIVITY	0.49999	0.980204	0.26213	0.999999	0.5083	0.976229
GOMF_RNA_BINDING	0.49668	0.980204	0.40707	0.999999	0.90829	0.99996
HU_GENOTOXIC_DAMAGE_24HR	0.50016	0.980204	0.1457	0.966746	0.86612	0.99996
KEGG_NON_SMALL_CELL_LUNG_CANCER	0.49945	0.980204	0.46817	0.999999	0.28065	0.936108
KEGG_VALINE_LEUCINE_AND_ISOLEUCINE_DEGRADATION	0.49957	0.980204	0.96241	0.999999	0.17117	0.897644
KIM_WT1_TARGETS_12HR_UP	0.49942	0.980204	0.19038	0.984013	0.95824	0.99996
MAINA_VHL_TARGETS_DN	0.49955	0.980204	0.71354	0.999999	0.19204	0.901756
MIKKELSEN_IPS_LCP_WITH_H3K4ME3	0.49818	0.980204	0.079102	0.926982	0.5789	0.986149
NEWMAN_ERCC6_TARGETS_DN	0.4995	0.980204	0.13067	0.956125	0.69732	0.993755
PID_RHOA_REG_PATHWAY	0.4969	0.980204	0.84002	0.999999	0.48632	0.975484
REACTOME_ATTACHMENT_OF_GPI_ANCHOR_TO_UPAR	0.49719	0.980204	0.65912	0.999999	0.75135	0.995905
REACTOME_NEGATIVE_REGULATION_OF_FGFR3_SIGNALING	0.49824	0.980204	0.93649	0.999999	0.03554	0.753142
REACTOME_SARS_COV_1_TARGETS_HOST_INTRACELLULAR_SIGNALLING_AND_REGULATORY_PATHWAYS	0.49776	0.980204	0.41359	0.999999	0.29021	0.938261
REACTOME_SARS_COV_2_MODULATES_HOST_TRANSLATION_MACHINERY	0.49761	0.980204	0.12163	0.953761	0.23175	0.922382
REACTOME_SENSORY_PERCEPTION_OF_TASTE	0.50004	0.980204	0.55855	0.999999	0.57341	0.986149
REACTOME_TRANSCRIPTIONAL_REGULATION_OF_TESTIS_DIFFERENTIATION	0.49978	0.980204	0.26213	0.999999	0.89133	0.99996
REACTOME_VASOPRESSIN_LIKE_RECEPTORS	0.49853	0.980204	0.29309	0.999999	0.25483	0.924366
STEARMAN_LUNG_CANCER_EARLY_VS_LATE_UP	0.49859	0.980204	0.49273	0.999999	0.63219	0.990911
WEBER_METHYLATED_LCP_IN_FIBROBLAST_DN	0.49947	0.980204	0.37296	0.999999	0.49373	0.975637
WP_RAS_SIGNALING	0.49844	0.980204	0.31639	0.999999	0.65152	0.991608
WP_VITAMIN_DSENSITIVE_CALCIUM_SIGNALING_IN_DEPRESSION	0.49683	0.980204	0.15943	0.968856	0.50045	0.976229
XU_CREBBP_TARGETS_DN	0.49956	0.980204	0.28622	0.999999	0.52911	0.976229
GOCC_SMALL_RIBOSOMAL_SUBUNIT	0.50037	0.980444	0.33035	0.999999	0.56286	0.983966
ACEVEDO_LIVER_CANCER_WITH_H3K27ME3_DN	0.50519	0.980636	0.85489	0.999999	0.68304	0.993566
ACOSTA_PROLIFERATION_INDEPENDENT_MYC_TARGETS_DN	0.51407	0.980636	0.51878	0.999999	0.056511	0.812104
BENPORATH_MYC_TARGETS_WITH_EBOX	0.52486	0.980636	0.82629	0.999999	0.50739	0.976229
BERNARD_PPAPDC1B_TARGETS_DN	0.50529	0.980636	0.4548	0.999999	0.58319	0.986149
BILANGES_RAPAMYCIN_SENSITIVE_VIA_TSC1_AND_TSC2	0.52434	0.980636	0.82508	0.999999	0.27973	0.936108
BIOCARTA_AKAP95_PATHWAY	0.53303	0.980636	0.4169	0.999999	0.95359	0.99996
BIOCARTA_ATRBRCA_PATHWAY	0.52376	0.980636	0.2563	0.999999	0.12599	0.867715
BIOCARTA_CASPASE_PATHWAY	0.51282	0.980636	0.7457	0.999999	0.69581	0.993755
BIOCARTA_CREM_PATHWAY	0.51543	0.980636	0.94354	0.999999	0.15309	0.897644
BIOCARTA_DSP_PATHWAY	0.5046	0.980636	0.80756	0.999999	0.32944	0.952366
BIOCARTA_ERYTH_PATHWAY	0.51774	0.980636	0.71363	0.999999	0.3837	0.964252
BIOCARTA_IGF1R_PATHWAY	0.50784	0.980636	0.72995	0.999999	0.46716	0.97294
BIOCARTA_LEPTIN_PATHWAY	0.50687	0.980636	0.63978	0.999999	0.17555	0.897644
BIOCARTA_PAR1_PATHWAY	0.50509	0.980636	0.93284	0.999999	0.0056205	0.548145
BIOCARTA_PYK2_PATHWAY	0.51792	0.980636	0.64224	0.999999	0.19488	0.901796
BIOCARTA_RHO_PATHWAY	0.52342	0.980636	0.72143	0.999999	0.42856	0.967934
BIOCARTA_STEM_PATHWAY	0.51669	0.980636	0.62073	0.999999	0.39944	0.964917
BLALOCK_ALZHEIMERS_DISEASE_INCIPIENT_DN	0.51355	0.980636	0.62615	0.999999	0.22764	0.921788
BLANCO_MELO_COVID19_SARS_COV_2_INFECTION_CALU3_CELLS_DN	0.52078	0.980636	0.54232	0.999999	0.56923	0.98566
BROWNE_HCMV_INFECTION_1HR_UP	0.52994	0.980636	0.88462	0.999999	0.72379	0.993755
BURTON_ADIPOGENESIS_5	0.52876	0.980636	0.99313	0.999999	0.46573	0.97294
BYSTRYKH_HEMATOPOIESIS_STEM_CELL_FGF3	0.50644	0.980636	0.29221	0.999999	0.77341	0.996271
CADWELL_ATG16L1_TARGETS_UP	0.53068	0.980636	0.52732	0.999999	0.72883	0.993755
CAIRO_HEPATOBLASTOMA_POOR_SURVIVAL	0.50793	0.980636	0.12786	0.956125	0.82732	0.998984
CARDOSO_RESPONSE_TO_GAMMA_RADIATION_AND_3AB	0.51425	0.980636	0.29914	0.999999	0.88385	0.99996
CARRILLOREIXACH_14Q32OVEREXPRESSION_IN_HEPATOBLASTOMA	0.52965	0.980636	0.10585	0.95162	0.33905	0.95379
CHEOK_RESPONSE_TO_MERCAPTOPURINE_DN	0.5232	0.980636	0.3671	0.999999	0.16362	0.897644
CROONQUIST_NRAS_SIGNALING_UP	0.52618	0.980636	0.11795	0.95162	0.7301	0.993755
CUI_TCF21_TARGETS_2_UP	0.52472	0.980636	0.1985	0.986172	0.9199	0.99996
DAZARD_RESPONSE_TO_UV_NHEK_DN	0.53272	0.980636	0.46452	0.999999	0.55179	0.982675
DIERICK_SEROTONIN_FUNCTION_GENES	0.51773	0.980636	0.86909	0.999999	0.74024	0.994263
DOANE_BREAST_CANCER_CLASSES_DN	0.51987	0.980636	0.31429	0.999999	0.4317	0.967951
DORN_ADENOVIRUS_INFECTION_32HR_DN	0.52388	0.980636	0.73297	0.999999	0.50129	0.976229
FISCHER_DREAM_TARGETS	0.52317	0.980636	0.35853	0.999999	0.14149	0.886037
FOSTER_KDM1A_TARGETS_DN	0.50617	0.980636	0.73327	0.999999	0.20168	0.907774
FURUKAWA_DUSP6_TARGETS_PCI35_DN	0.50552	0.980636	0.40867	0.999999	0.39922	0.964917
GARGALOVIC_RESPONSE_TO_OXIDIZED_PHOSPHOLIPIDS_GREEN_DN	0.52297	0.980636	0.097146	0.944939	0.71346	0.993755
GENTILE_UV_HIGH_DOSE_UP	0.5222	0.980636	0.38853	0.999999	0.19481	0.901796
GOBP_ACETATE_ESTER_METABOLIC_PROCESS	0.52159	0.980636	0.91377	0.999999	0.032043	0.735529
GOBP_ADAPTIVE_IMMUNE_RESPONSE_BASED_ON_SOMATIC_RECOMBINATION_OF_IMMUNE_RECEPTORS_BUILT_FROM_IMMUNOGLOBULIN_SUPERFAMILY_DOMAINS	0.5207	0.980636	0.19058	0.984013	0.79456	0.996501
GOBP_ADENINE_TRANSPORT	0.50862	0.980636	0.39148	0.999999	0.40027	0.964917
GOBP_ADENYLATE_CYCLASE_MODULATING_G_PROTEIN_COUPLED_RECEPTOR_SIGNALING_PATHWAY	0.52415	0.980636	0.79169	0.999999	0.039187	0.767582
GOBP_AMYLIN_RECEPTOR_SIGNALING_PATHWAY	0.50572	0.980636	0.17383	0.979068	0.88488	0.99996
GOBP_ANATOMICAL_STRUCTURE_FORMATION_INVOLVED_IN_MORPHOGENESIS	0.51613	0.980636	0.19623	0.984566	0.87924	0.99996
GOBP_ANTERIOR_HEAD_DEVELOPMENT	0.52622	0.980636	0.18776	0.983684	0.81233	0.997401
GOBP_ANTIGEN_PROCESSING_AND_PRESENTATION_OF_PEPTIDE_ANTIGEN	0.52438	0.980636	0.54322	0.999999	0.18571	0.901642
GOBP_AORTIC_VALVE_MORPHOGENESIS	0.51854	0.980636	0.31203	0.999999	0.21345	0.914226
GOBP_APICAL_JUNCTION_ASSEMBLY	0.5088	0.980636	0.038573	0.855521	0.20781	0.912427
GOBP_ASPARAGINE_METABOLIC_PROCESS	0.52704	0.980636	0.9882	0.999999	0.28448	0.937873
GOBP_ASTROCYTE_CELL_MIGRATION	0.51371	0.980636	0.26422	0.999999	0.46127	0.972449
GOBP_ASYMMETRIC_CELL_DIVISION	0.52845	0.980636	0.44177	0.999999	0.66505	0.991608
GOBP_AXONOGENESIS_INVOLVED_IN_INNERVATION	0.5136	0.980636	0.34927	0.999999	0.25057	0.923602
GOBP_BEHAVIOR	0.52009	0.980636	0.066542	0.918009	0.51961	0.976229
GOBP_BILE_ACID_AND_BILE_SALT_TRANSPORT	0.5144	0.980636	0.80691	0.999999	0.30279	0.943308
GOBP_BLEB_ASSEMBLY	0.50357	0.980636	0.23439	0.999999	0.80666	0.997161
GOBP_BRANCHING_INVOLVED_IN_BLOOD_VESSEL_MORPHOGENESIS	0.53205	0.980636	0.35029	0.999999	0.566	0.985444
GOBP_BUNDLE_OF_HIS_CELL_TO_PURKINJE_MYOCYTE_SIGNALING	0.5175	0.980636	0.79881	0.999999	0.28102	0.936458
GOBP_CALCITONIN_FAMILY_RECEPTOR_SIGNALING_PATHWAY	0.51813	0.980636	0.29991	0.999999	0.42247	0.967117
GOBP_CALCIUM_ION_HOMEOSTASIS	0.51195	0.980636	0.91129	0.999999	0.68527	0.993566
GOBP_CALCIUM_MEDIATED_SIGNALING	0.50531	0.980636	0.24334	0.999999	0.51089	0.976229
GOBP_CAMERA_TYPE_EYE_PHOTORECEPTOR_CELL_DIFFERENTIATION	0.51852	0.980636	0.19055	0.984013	0.91532	0.99996
GOBP_CAP_DEPENDENT_TRANSLATIONAL_INITIATION	0.51236	0.980636	0.37672	0.999999	0.58662	0.986149
GOBP_CARBOHYDRATE_BIOSYNTHETIC_PROCESS	0.52832	0.980636	0.65672	0.999999	0.37659	0.963676
GOBP_CARDIAC_ATRIUM_DEVELOPMENT	0.52913	0.980636	0.73299	0.999999	0.27545	0.932702
GOBP_CARDIAC_MUSCLE_CELL_DIFFERENTIATION	0.50283	0.980636	0.40429	0.999999	0.36975	0.962574
GOBP_CATECHOLAMINE_SECRETION	0.51077	0.980636	0.90994	0.999999	0.32154	0.947585
GOBP_CELLULAR_RESPONSE_TO_ARSENIC_CONTAINING_SUBSTANCE	0.52391	0.980636	0.85272	0.999999	0.80825	0.997178
GOBP_CELLULAR_RESPONSE_TO_CAFFEINE	0.53272	0.980636	0.19296	0.984434	0.83584	0.999026
GOBP_CELLULAR_RESPONSE_TO_CHOLESTEROL	0.51609	0.980636	0.90792	0.999999	0.45621	0.97204
GOBP_CELLULAR_RESPONSE_TO_LITHIUM_ION	0.51333	0.980636	0.94825	0.999999	0.020562	0.657315
GOBP_CELLULAR_RESPONSE_TO_NUTRIENT	0.5096	0.980636	0.19799	0.985068	0.82215	0.998984
GOBP_CELLULAR_RESPONSE_TO_ORGANIC_CYCLIC_COMPOUND	0.53029	0.980636	0.79256	0.999999	0.86917	0.99996
GOBP_CELLULAR_RESPONSE_TO_X_RAY	0.52068	0.980636	0.21615	0.997961	0.85422	0.999612
GOBP_CELL_CELL_ADHESION_MEDIATED_BY_CADHERIN	0.52571	0.980636	0.95498	0.999999	0.027404	0.710359
GOBP_CELL_MATRIX_ADHESION	0.50637	0.980636	0.36956	0.999999	0.884	0.99996
GOBP_CELL_MORPHOGENESIS	0.53108	0.980636	0.81387	0.999999	0.45412	0.971815
GOBP_CELL_PROLIFERATION_INVOLVED_IN_HEART_MORPHOGENESIS	0.51017	0.980636	0.90804	0.999999	0.69015	0.993566
GOBP_CELL_PROLIFERATION_IN_MIDBRAIN	0.50245	0.980636	0.99779	0.999999	0.069436	0.824737
GOBP_CHOLINE_TRANSPORT	0.50445	0.980636	0.87164	0.999999	0.12759	0.867715
GOBP_CHROMATIN_REMODELING	0.50723	0.980636	0.64548	0.999999	0.95229	0.99996
GOBP_CIRCADIAN_REGULATION_OF_GENE_EXPRESSION	0.52384	0.980636	0.99961	0.999999	0.13942	0.881479
GOBP_CIRCADIAN_SLEEP_WAKE_CYCLE_SLEEP	0.52867	0.980636	0.79586	0.999999	0.094088	0.847364
GOBP_CONVERGENT_EXTENSION_INVOLVED_IN_AXIS_ELONGATION	0.52389	0.980636	0.2863	0.999999	0.23972	0.923602
GOBP_CYTOKINETIC_PROCESS	0.51327	0.980636	0.46355	0.999999	0.13121	0.873003
GOBP_C_5_METHYLATION_OF_CYTOSINE	0.50879	0.980636	0.41034	0.999999	0.57785	0.986149
GOBP_DETECTION_OF_LIGHT_STIMULUS	0.52281	0.980636	0.18237	0.9799	0.43526	0.969249
GOBP_DETECTION_OF_MUSCLE_STRETCH	0.51712	0.980636	0.65323	0.999999	0.93582	0.99996
GOBP_DGMP_METABOLIC_PROCESS	0.53253	0.980636	0.65145	0.999999	0.50782	0.976229
GOBP_DIOL_BIOSYNTHETIC_PROCESS	0.53025	0.980636	0.657	0.999999	0.15278	0.897644
GOBP_DNA_DEALKYLATION	0.53125	0.980636	0.84974	0.999999	0.25487	0.924366
GOBP_DNA_METHYLATION_ON_CYTOSINE	0.50879	0.980636	0.41034	0.999999	0.57785	0.986149
GOBP_DNA_TEMPLATED_TRANSCRIPTION_TERMINATION	0.52914	0.980636	0.99377	0.999999	0.21417	0.914226
GOBP_EAR_DEVELOPMENT	0.52024	0.980636	0.91906	0.999999	0.37804	0.963812
GOBP_ECTODERM_DEVELOPMENT	0.51863	0.980636	0.90645	0.999999	0.78183	0.996385
GOBP_ENDOCYTOSIS_INVOLVED_IN_VIRAL_ENTRY_INTO_HOST_CELL	0.51544	0.980636	0.29868	0.999999	0.629	0.990911
GOBP_EPOXIDE_METABOLIC_PROCESS	0.53155	0.980636	0.39571	0.999999	0.79903	0.996501
GOBP_ERBB_SIGNALING_PATHWAY	0.51435	0.980636	0.39378	0.999999	0.19037	0.901756
GOBP_ERYTHROCYTE_MATURATION	0.50111	0.980636	0.49954	0.999999	0.35925	0.960351
GOBP_ESTABLISHMENT_OF_CELL_POLARITY	0.53055	0.980636	0.85954	0.999999	0.76483	0.996209
GOBP_EXECUTION_PHASE_OF_APOPTOSIS	0.53007	0.980636	0.8717	0.999999	0.58969	0.986804
GOBP_EXTRACELLULAR_MATRIX_DISASSEMBLY	0.5224	0.980636	0.72946	0.999999	0.79212	0.996501
GOBP_EYE_PHOTORECEPTOR_CELL_DIFFERENTIATION	0.50467	0.980636	0.16868	0.974396	0.72077	0.993755
GOBP_FATTY_ACYL_COA_BIOSYNTHETIC_PROCESS	0.51228	0.980636	0.51355	0.999999	0.22101	0.918917
GOBP_FIBROBLAST_MIGRATION	0.53186	0.980636	0.51834	0.999999	0.92565	0.99996
GOBP_GAMMA_AMINOBUTYRIC_ACID_SIGNALING_PATHWAY	0.51564	0.980636	0.86166	0.999999	0.32368	0.948325
GOBP_GENOMIC_IMPRINTING	0.53155	0.980636	0.20855	0.993607	0.10731	0.85853
GOBP_GLOMERULAR_MESANGIAL_CELL_PROLIFERATION	0.50477	0.980636	0.36395	0.999999	0.96677	0.99996
GOBP_GLUTAMINE_FAMILY_AMINO_ACID_BIOSYNTHETIC_PROCESS	0.50618	0.980636	0.51366	0.999999	0.05829	0.813939
GOBP_GLYCEROLIPID_METABOLIC_PROCESS	0.52212	0.980636	0.10635	0.95162	0.49246	0.975528
GOBP_GLYCOSIDE_TRANSPORT	0.51304	0.980636	0.81508	0.999999	0.41645	0.967117
GOBP_GTP_BIOSYNTHETIC_PROCESS	0.53163	0.980636	0.98453	0.999999	0.8883	0.99996
GOBP_HEME_TRANSPORT	0.5321	0.980636	0.59403	0.999999	0.26068	0.926498
GOBP_HISTONE_DEMETHYLATION	0.50363	0.980636	0.48683	0.999999	0.73289	0.993755
GOBP_HISTONE_H2B_UBIQUITINATION	0.52937	0.980636	0.1352	0.960293	0.52773	0.976229
GOBP_HISTONE_H3_K4_DIMETHYLATION	0.51348	0.980636	0.80903	0.999999	0.58665	0.986149
GOBP_HOMOLOGOUS_CHROMOSOME_PAIRING_AT_MEIOSIS	0.5115	0.980636	0.61544	0.999999	0.52513	0.976229
GOBP_INSULIN_LIKE_GROWTH_FACTOR_RECEPTOR_SIGNALING_PATHWAY	0.50592	0.980636	0.61308	0.999999	0.32573	0.950908
GOBP_INTEGRIN_BIOSYNTHETIC_PROCESS	0.50709	0.980636	0.82978	0.999999	0.85716	0.99996
GOBP_INTERLEUKIN_21_PRODUCTION	0.50447	0.980636	0.43106	0.999999	0.19061	0.901756
GOBP_INTRACELLULAR_DISTRIBUTION_OF_MITOCHONDRIA	0.52565	0.980636	0.46453	0.999999	0.11422	0.859714
GOBP_INTRINSIC_APOPTOTIC_SIGNALING_PATHWAY	0.52694	0.980636	0.62641	0.999999	0.3109	0.945224
GOBP_IN_UTERO_EMBRYONIC_DEVELOPMENT	0.52842	0.980636	0.80741	0.999999	0.10108	0.852947
GOBP_IRON_COORDINATION_ENTITY_TRANSPORT	0.52079	0.980636	0.53799	0.999999	0.49579	0.976229
GOBP_I_KAPPAB_KINASE_NF_KAPPAB_SIGNALING	0.52096	0.980636	0.51416	0.999999	0.8977	0.99996
GOBP_JNK_CASCADE	0.50652	0.980636	0.33773	0.999999	0.205	0.910189
GOBP_KIDNEY_MESENCHYME_DEVELOPMENT	0.5314	0.980636	0.71398	0.999999	0.34543	0.958566
GOBP_LABYRINTHINE_LAYER_DEVELOPMENT	0.52267	0.980636	0.39347	0.999999	0.6024	0.988556
GOBP_LEUCINE_IMPORT_ACROSS_PLASMA_MEMBRANE	0.5064	0.980636	0.17053	0.976214	0.12599	0.867715
GOBP_LIPID_PHOSPHORYLATION	0.52224	0.980636	0.55596	0.999999	0.25275	0.923602
GOBP_LIPOPROTEIN_LOCALIZATION	0.50892	0.980636	0.12778	0.956125	0.73191	0.993755
GOBP_LUNG_SECRETORY_CELL_DIFFERENTIATION	0.50351	0.980636	0.18915	0.983684	0.45005	0.96994
GOBP_LUTEINIZING_HORMONE_SECRETION	0.51891	0.980636	0.29113	0.999999	0.47127	0.974645
GOBP_LYMPHOCYTE_ANERGY	0.52021	0.980636	0.4432	0.999999	0.72289	0.993755
GOBP_LYMPH_VESSEL_DEVELOPMENT	0.50542	0.980636	0.051366	0.891155	0.23057	0.922382
GOBP_L_PHENYLALANINE_METABOLIC_PROCESS	0.50316	0.980636	0.27828	0.999999	0.7642	0.996209
GOBP_MACROPHAGE_COLONY_STIMULATING_FACTOR_PRODUCTION	0.50382	0.980636	0.17217	0.976214	0.51751	0.976229
GOBP_MAINTENANCE_OF_PROTEIN_LOCALIZATION_IN_ORGANELLE	0.53207	0.980636	0.77797	0.999999	0.97343	0.99996
GOBP_MANGANESE_ION_TRANSMEMBRANE_TRANSPORT	0.51994	0.980636	0.94884	0.999999	0.61408	0.988556
GOBP_MAST_CELL_CHEMOTAXIS	0.52722	0.980636	0.205	0.992618	0.79547	0.996501
GOBP_MEMBRANE_FISSION	0.50054	0.980636	0.37842	0.999999	0.31892	0.947202
GOBP_MEMBRANE_TO_MEMBRANE_DOCKING	0.51569	0.980636	0.5887	0.999999	0.32004	0.947202
GOBP_METANEPHRIC_NEPHRON_MORPHOGENESIS	0.51994	0.980636	0.58008	0.999999	0.88263	0.99996
GOBP_MICROGLIAL_CELL_ACTIVATION_INVOLVED_IN_IMMUNE_RESPONSE	0.52454	0.980636	0.65779	0.999999	0.25332	0.923602
GOBP_MICTURITION	0.52766	0.980636	0.68132	0.999999	0.48726	0.975484
GOBP_MIDBRAIN_DOPAMINERGIC_NEURON_DIFFERENTIATION	0.50949	0.980636	0.86147	0.999999	0.32381	0.948396
GOBP_MINUS_END_DIRECTED_ORGANELLE_TRANSPORT_ALONG_MICROTUBULE	0.50248	0.980636	0.40856	0.999999	0.0058063	0.548145
GOBP_MITOCHONDRIAL_MEMBRANE_ORGANIZATION	0.51348	0.980636	0.9787	0.999999	0.2961	0.942368
GOBP_MITOCHONDRIAL_OUTER_MEMBRANE_PERMEABILIZATION_INVOLVED_IN_PROGRAMMED_CELL_DEATH	0.52287	0.980636	0.89514	0.999999	0.80317	0.996501
GOBP_MITOCHONDRIAL_RESPIRASOME_ASSEMBLY	0.52409	0.980636	0.35554	0.999999	0.93927	0.99996
GOBP_MITOTIC_NUCLEAR_MEMBRANE_DISASSEMBLY	0.51339	0.980636	0.03164	0.822978	0.39245	0.964917
GOBP_MRNA_TRANSCRIPTION	0.5066	0.980636	0.37085	0.999999	0.5049	0.976229
GOBP_MYELIN_MAINTENANCE	0.52546	0.980636	0.49348	0.999999	0.28256	0.937548
GOBP_MYELOID_DENDRITIC_CELL_CYTOKINE_PRODUCTION	0.52809	0.980636	0.14967	0.968856	0.47653	0.975291
GOBP_NEGATIVE_REGULATION_OF_ATP_BIOSYNTHETIC_PROCESS	0.533	0.980636	0.23712	0.999999	0.4039	0.96536
GOBP_NEGATIVE_REGULATION_OF_CALCIUM_ION_TRANSMEMBRANE_TRANSPORT	0.50362	0.980636	0.90986	0.999999	0.5382	0.97927
GOBP_NEGATIVE_REGULATION_OF_CARDIAC_MUSCLE_CELL_PROLIFERATION	0.52624	0.980636	0.37501	0.999999	0.21061	0.913613
GOBP_NEGATIVE_REGULATION_OF_CELL_SIZE	0.52391	0.980636	0.60589	0.999999	0.13718	0.879089
GOBP_NEGATIVE_REGULATION_OF_CYTOSKELETON_ORGANIZATION	0.50905	0.980636	0.0038228	0.554387	0.21751	0.915101
GOBP_NEGATIVE_REGULATION_OF_DIGESTIVE_SYSTEM_PROCESS	0.52714	0.980636	0.86303	0.999999	0.76486	0.996209
GOBP_NEGATIVE_REGULATION_OF_FIBROBLAST_APOPTOTIC_PROCESS	0.51789	0.980636	0.38988	0.999999	0.11803	0.863935
GOBP_NEGATIVE_REGULATION_OF_INTRACELLULAR_ESTROGEN_RECEPTOR_SIGNALING_PATHWAY	0.50353	0.980636	0.085041	0.931886	0.19724	0.904768
GOBP_NEGATIVE_REGULATION_OF_MITOTIC_CELL_CYCLE	0.53311	0.980636	0.22561	0.999999	0.052601	0.803666
GOBP_NEGATIVE_REGULATION_OF_MITOTIC_CELL_CYCLE_PHASE_TRANSITION	0.5075	0.980636	0.26411	0.999999	0.015772	0.641336
GOBP_NEGATIVE_REGULATION_OF_MULTICELLULAR_ORGANISMAL_PROCESS	0.51592	0.980636	0.48737	0.999999	0.69692	0.993755
GOBP_NEGATIVE_REGULATION_OF_OSTEOCLAST_DIFFERENTIATION	0.50267	0.980636	0.72214	0.999999	0.18236	0.900285
GOBP_NEGATIVE_REGULATION_OF_PATHWAY_RESTRICTED_SMAD_PROTEIN_PHOSPHORYLATION	0.50455	0.980636	0.32698	0.999999	0.55664	0.983128
GOBP_NEGATIVE_REGULATION_OF_PHOSPHORUS_METABOLIC_PROCESS	0.50851	0.980636	0.64444	0.999999	0.14848	0.897644
GOBP_NEGATIVE_REGULATION_OF_PROTEIN_EXPORT_FROM_NUCLEUS	0.52825	0.980636	0.2424	0.999999	0.94908	0.99996
GOBP_NEGATIVE_REGULATION_OF_RIG_I_SIGNALING_PATHWAY	0.50512	0.980636	0.12834	0.956125	0.10845	0.858547
GOBP_NEGATIVE_REGULATION_OF_SCHWANN_CELL_PROLIFERATION	0.53084	0.980636	0.70293	0.999999	0.71458	0.993755
GOBP_NEGATIVE_REGULATION_OF_SMAD_PROTEIN_SIGNAL_TRANSDUCTION	0.51698	0.980636	0.13323	0.956125	0.98934	0.99996
GOBP_NEGATIVE_REGULATION_OF_TRIGLYCERIDE_BIOSYNTHETIC_PROCESS	0.5261	0.980636	0.59905	0.999999	0.52956	0.976593
GOBP_NEGATIVE_REGULATION_OF_TYROSINE_PHOSPHORYLATION_OF_STAT_PROTEIN	0.51465	0.980636	0.050322	0.88657	0.0030489	0.548145
GOBP_NEGATIVE_REGULATION_OF_T_HELPER_17_TYPE_IMMUNE_RESPONSE	0.50515	0.980636	0.17958	0.9799	0.8029	0.996501
GOBP_NEURAL_CREST_CELL_FATE_COMMITMENT	0.50223	0.980636	0.93248	0.999999	0.61732	0.988556
GOBP_NEUROGENESIS	0.51579	0.980636	0.84024	0.999999	0.4296	0.967934
GOBP_NEURON_DEVELOPMENT	0.51281	0.980636	0.54714	0.999999	0.74684	0.995408
GOBP_NEURON_GLIAL_CELL_SIGNALING	0.51393	0.980636	0.59524	0.999999	0.6996	0.993755
GOBP_NEURON_PROJECTION_MAINTENANCE	0.5138	0.980636	0.54	0.999999	0.45562	0.971815
GOBP_NEURON_RECOGNITION	0.51498	0.980636	0.34413	0.999999	0.67912	0.993566
GOBP_NEUROTRANSMITTER_BIOSYNTHETIC_PROCESS	0.51649	0.980636	0.96767	0.999999	0.21819	0.915902
GOBP_NEUROTRANSMITTER_CATABOLIC_PROCESS	0.50717	0.980636	0.74047	0.999999	0.010309	0.595922
GOBP_NEUTROPHIL_ACTIVATION_INVOLVED_IN_IMMUNE_RESPONSE	0.5203	0.980636	0.12656	0.956125	0.72945	0.993755
GOBP_NON_CANONICAL_WNT_SIGNALING_PATHWAY_VIA_MAPK_CASCADE	0.51342	0.980636	0.80604	0.999999	0.3874	0.964255
GOBP_NORADRENERGIC_NEURON_DEVELOPMENT	0.51606	0.980636	0.4501	0.999999	0.022609	0.673214
GOBP_NUCLEAR_BODY_ORGANIZATION	0.52367	0.980636	0.097027	0.944939	0.91338	0.99996
GOBP_NUCLEAR_MEMBRANE_ORGANIZATION	0.53187	0.980636	0.13306	0.956125	0.52046	0.976229
GOBP_NUCLEAR_TRANSCRIBED_MRNA_CATABOLIC_PROCESS_EXONUCLEOLYTIC	0.51659	0.980636	0.22896	0.999999	0.30101	0.943308
GOBP_NUCLEOTIDE_SUGAR_METABOLIC_PROCESS	0.52738	0.980636	0.51602	0.999999	0.82866	0.998984
GOBP_OUTER_EAR_MORPHOGENESIS	0.51127	0.980636	0.37771	0.999999	0.32321	0.947585
GOBP_PERIPHERAL_NERVOUS_SYSTEM_MYELIN_MAINTENANCE	0.51223	0.980636	0.79991	0.999999	0.49407	0.975637
GOBP_PEROXISOME_FISSION	0.52072	0.980636	0.85521	0.999999	0.40899	0.966593
GOBP_PEROXISOME_PROLIFERATOR_ACTIVATED_RECEPTOR_SIGNALING_PATHWAY	0.50864	0.980636	0.45329	0.999999	0.68218	0.993566
GOBP_PHOSPHATIDYLGLYCEROL_ACYL_CHAIN_REMODELING	0.52647	0.980636	0.93327	0.999999	0.43761	0.969501
GOBP_PIGMENT_BIOSYNTHETIC_PROCESS	0.51506	0.980636	0.99523	0.999999	0.0071412	0.549509
GOBP_PINOCYTOSIS	0.52655	0.980636	0.46517	0.999999	0.57317	0.986149
GOBP_POSITIVE_REGULATION_OF_AMINE_METABOLIC_PROCESS	0.52773	0.980636	0.49147	0.999999	0.094175	0.847364
GOBP_POSITIVE_REGULATION_OF_ASPARTIC_TYPE_PEPTIDASE_ACTIVITY	0.5266	0.980636	0.6623	0.999999	0.088747	0.846881
GOBP_POSITIVE_REGULATION_OF_CALCIUM_ION_IMPORT_ACROSS_PLASMA_MEMBRANE	0.53311	0.980636	0.35469	0.999999	0.72418	0.993755
GOBP_POSITIVE_REGULATION_OF_CELLULAR_COMPONENT_BIOGENESIS	0.51634	0.980636	0.65538	0.999999	0.79959	0.996501
GOBP_POSITIVE_REGULATION_OF_CELL_COMMUNICATION	0.53104	0.980636	0.44477	0.999999	0.88578	0.99996
GOBP_POSITIVE_REGULATION_OF_CELL_CYCLE_G1_S_PHASE_TRANSITION	0.52442	0.980636	0.61674	0.999999	0.87839	0.99996
GOBP_POSITIVE_REGULATION_OF_CELL_CYCLE_G2_M_PHASE_TRANSITION	0.50551	0.980636	0.77009	0.999999	0.27624	0.93426
GOBP_POSITIVE_REGULATION_OF_CELL_DIVISION	0.523	0.980636	0.67822	0.999999	0.21773	0.915101
GOBP_POSITIVE_REGULATION_OF_CENTRIOLE_REPLICATION	0.53058	0.980636	0.6216	0.999999	0.16611	0.897644
GOBP_POSITIVE_REGULATION_OF_DEFENSE_RESPONSE_TO_VIRUS_BY_HOST	0.525	0.980636	0.2264	0.999999	0.43914	0.969501
GOBP_POSITIVE_REGULATION_OF_DENDRITIC_CELL_CYTOKINE_PRODUCTION	0.51295	0.980636	0.21815	0.997961	0.87299	0.99996
GOBP_POSITIVE_REGULATION_OF_ENDOTHELIAL_CELL_PROLIFERATION	0.51949	0.980636	0.91712	0.999999	0.91483	0.99996
GOBP_POSITIVE_REGULATION_OF_ESTABLISHMENT_OF_PROTEIN_LOCALIZATION_TO_TELOMERE	0.52903	0.980636	0.01242	0.734925	0.31804	0.947202
GOBP_POSITIVE_REGULATION_OF_FIBROBLAST_GROWTH_FACTOR_RECEPTOR_SIGNALING_PATHWAY	0.5304	0.980636	0.48526	0.999999	0.56266	0.983966
GOBP_POSITIVE_REGULATION_OF_HUMORAL_IMMUNE_RESPONSE	0.51531	0.980636	0.58092	0.999999	0.78323	0.996385
GOBP_POSITIVE_REGULATION_OF_LYMPHOCYTE_APOPTOTIC_PROCESS	0.50626	0.980636	0.96608	0.999999	0.47865	0.975291
GOBP_POSITIVE_REGULATION_OF_MAPK_CASCADE	0.53172	0.980636	0.72139	0.999999	0.87032	0.99996
GOBP_POSITIVE_REGULATION_OF_MAST_CELL_CHEMOTAXIS	0.52381	0.980636	0.25367	0.999999	0.90631	0.99996
GOBP_POSITIVE_REGULATION_OF_MYELOID_LEUKOCYTE_CYTOKINE_PRODUCTION_INVOLVED_IN_IMMUNE_RESPONSE	0.50447	0.980636	0.43126	0.999999	0.89464	0.99996
GOBP_POSITIVE_REGULATION_OF_NEURON_DIFFERENTIATION	0.51843	0.980636	0.86914	0.999999	0.2553	0.924396
GOBP_POSITIVE_REGULATION_OF_NEUROTRANSMITTER_SECRETION	0.52939	0.980636	0.74029	0.999999	0.13454	0.877151
GOBP_POSITIVE_REGULATION_OF_PLATELET_AGGREGATION	0.51907	0.980636	0.68516	0.999999	0.75576	0.99605
GOBP_POSITIVE_REGULATION_OF_PROTEIN_LOCALIZATION	0.53	0.980636	0.065129	0.918009	0.26483	0.930052
GOBP_POSITIVE_REGULATION_OF_PROTEIN_LOCALIZATION_TO_CENTROSOME	0.5046	0.980636	0.70916	0.999999	0.042563	0.779199
GOBP_POSITIVE_REGULATION_OF_REGULATED_SECRETORY_PATHWAY	0.51945	0.980636	0.82731	0.999999	0.60987	0.988556
GOBP_POSITIVE_REGULATION_OF_RESPONSE_TO_TYPE_II_INTERFERON	0.52466	0.980636	0.17148	0.976214	0.48714	0.975484
GOBP_POSITIVE_REGULATION_OF_T_CELL_RECEPTOR_SIGNALING_PATHWAY	0.50119	0.980636	0.25272	0.999999	0.74045	0.994263
GOBP_POSITIVE_REGULATION_OF_VITAMIN_D_RECEPTOR_SIGNALING_PATHWAY	0.50877	0.980636	0.37118	0.999999	0.49001	0.975484
GOBP_POST_TRANSLATIONAL_PROTEIN_MODIFICATION	0.52769	0.980636	0.017988	0.790664	0.26812	0.930253
GOBP_PROSTATE_GLANDULAR_ACINUS_DEVELOPMENT	0.5033	0.980636	0.56843	0.999999	0.29506	0.941192
GOBP_PROTEIN_IMPORT	0.51342	0.980636	0.92327	0.999999	0.26784	0.930253
GOBP_PROTEIN_K63_LINKED_UBIQUITINATION	0.53244	0.980636	0.16232	0.970692	0.48832	0.975484
GOBP_PROTEIN_LIPID_COMPLEX_ASSEMBLY	0.51942	0.980636	0.059159	0.908785	0.06799	0.823633
GOBP_PROTEIN_LOCALIZATION_TO_ENDOSOME	0.50995	0.980636	0.44593	0.999999	0.64106	0.990911
GOBP_PROTEIN_LOCALIZATION_TO_LYSOSOME	0.52268	0.980636	0.69636	0.999999	0.61918	0.988556
GOBP_PROTEIN_TARGETING_TO_LYSOSOME	0.51038	0.980636	0.90701	0.999999	0.43805	0.969501
GOBP_PURINE_NUCLEOBASE_TRANSMEMBRANE_TRANSPORT	0.52711	0.980636	0.66388	0.999999	0.71134	0.993755
GOBP_PYRIMIDINE_NUCLEOSIDE_TRANSPORT	0.50741	0.980636	0.66073	0.999999	0.071919	0.825258
GOBP_PYRUVATE_FAMILY_AMINO_ACID_METABOLIC_PROCESS	0.51979	0.980636	0.57413	0.999999	0.83468	0.999026
GOBP_REGULATION_OF_BILE_ACID_SECRETION	0.506	0.980636	0.93366	0.999999	0.092917	0.847364
GOBP_REGULATION_OF_CELLULAR_PH_REDUCTION	0.5318	0.980636	0.50807	0.999999	0.85117	0.999612
GOBP_REGULATION_OF_CELLULAR_RESPONSE_TO_HYPOXIA	0.51622	0.980636	0.25688	0.999999	0.31139	0.945224
GOBP_REGULATION_OF_CELLULAR_RESPONSE_TO_INSULIN_STIMULUS	0.52254	0.980636	0.46082	0.999999	0.356	0.960351
