## Supplementary material for "Disentangling the Shared and Differential Genetic Architecture Between COVID-19 and Other Respiratory Disorders: A Multi-Omics Genome-Wide Analysis": A2_IPF.xlsx (part 10 of 10)

### Sheet: T11.magma_gene_set (continued)
Table 11. Gene set analysis based on DDx-derived GWAS using MAGMA
GOBP_REGULATION_OF_CELLULAR_RESPONSE_TO_TRANSFORMING_GROWTH_FACTOR_BETA_STIMULUS	0.52285	0.980636	0.26833	0.999999	0.66475	0.991608
GOBP_REGULATION_OF_CELL_FATE_SPECIFICATION	0.52166	0.980636	0.98354	0.999999	0.91974	0.99996
GOBP_REGULATION_OF_CELL_MIGRATION_INVOLVED_IN_SPROUTING_ANGIOGENESIS	0.52893	0.980636	0.4625	0.999999	0.75184	0.995905
GOBP_REGULATION_OF_CELL_PROLIFERATION_INVOLVED_IN_KIDNEY_DEVELOPMENT	0.51005	0.980636	0.40157	0.999999	0.75116	0.995905
GOBP_REGULATION_OF_DENDRITIC_SPINE_DEVELOPMENT	0.53142	0.980636	0.77319	0.999999	0.16294	0.897644
GOBP_REGULATION_OF_DOUBLE_STRAND_BREAK_REPAIR_VIA_NONHOMOLOGOUS_END_JOINING	0.51525	0.980636	0.21133	0.997206	0.063422	0.822927
GOBP_REGULATION_OF_ENDOSOME_SIZE	0.52111	0.980636	0.87725	0.999999	0.31976	0.947202
GOBP_REGULATION_OF_EPITHELIAL_CELL_PROLIFERATION_INVOLVED_IN_LUNG_MORPHOGENESIS	0.509	0.980636	0.84141	0.999999	0.41731	0.967117
GOBP_REGULATION_OF_EXTRACELLULAR_MATRIX_CONSTITUENT_SECRETION	0.51569	0.980636	0.93258	0.999999	0.47669	0.975291
GOBP_REGULATION_OF_FERTILIZATION	0.50389	0.980636	0.62822	0.999999	0.71988	0.993755
GOBP_REGULATION_OF_GAP_JUNCTION_ASSEMBLY	0.52465	0.980636	0.3698	0.999999	0.72851	0.993755
GOBP_REGULATION_OF_MACROPHAGE_DIFFERENTIATION	0.51763	0.980636	0.75722	0.999999	0.36089	0.960353
GOBP_REGULATION_OF_MEMBRANE_REPOLARIZATION	0.53237	0.980636	0.62314	0.999999	0.58722	0.986149
GOBP_REGULATION_OF_MICROTUBULE_NUCLEATION	0.52123	0.980636	0.67069	0.999999	0.34997	0.958657
GOBP_REGULATION_OF_MULTICELLULAR_ORGANISMAL_DEVELOPMENT	0.5193	0.980636	0.94091	0.999999	0.40412	0.96536
GOBP_REGULATION_OF_MUSCLE_TISSUE_DEVELOPMENT	0.51309	0.980636	0.71062	0.999999	0.37427	0.962668
GOBP_REGULATION_OF_NUCLEOTIDE_METABOLIC_PROCESS	0.52934	0.980636	0.74055	0.999999	0.75748	0.99605
GOBP_REGULATION_OF_ODONTOGENESIS	0.53293	0.980636	0.18405	0.98127	0.57975	0.986149
GOBP_REGULATION_OF_OSTEOBLAST_PROLIFERATION	0.51017	0.980636	0.47314	0.999999	0.79993	0.996501
GOBP_REGULATION_OF_PHOSPHOLIPASE_A2_ACTIVITY	0.51305	0.980636	0.18429	0.98127	0.16501	0.897644
GOBP_REGULATION_OF_PLASMA_MEMBRANE_REPAIR	0.53242	0.980636	0.51788	0.999999	0.37244	0.962574
GOBP_REGULATION_OF_PROTEIN_DEPOLYMERIZATION	0.50179	0.980636	0.0062575	0.651079	0.66188	0.991608
GOBP_REGULATION_OF_RESPONSE_TO_EXTRACELLULAR_STIMULUS	0.50189	0.980636	0.24893	0.999999	0.25699	0.925804
GOBP_REGULATION_OF_RESPONSE_TO_FOOD	0.52371	0.980636	0.33452	0.999999	0.21652	0.915101
GOBP_REGULATION_OF_RESPONSE_TO_OXIDATIVE_STRESS	0.52586	0.980636	0.28079	0.999999	0.96467	0.99996
GOBP_REGULATION_OF_SODIUM_ION_TRANSPORT	0.50205	0.980636	0.63013	0.999999	0.38534	0.964255
GOBP_REGULATION_OF_STEM_CELL_PROLIFERATION	0.51834	0.980636	0.77992	0.999999	0.040961	0.771364
GOBP_REGULATION_OF_THYROID_HORMONE_GENERATION	0.52732	0.980636	0.75263	0.999999	0.44102	0.969501
GOBP_REGULATION_OF_TOLL_LIKE_RECEPTOR_3_SIGNALING_PATHWAY	0.52558	0.980636	0.54958	0.999999	0.16359	0.897644
GOBP_REGULATION_OF_TOLL_LIKE_RECEPTOR_7_SIGNALING_PATHWAY	0.50793	0.980636	0.81104	0.999999	0.082068	0.832001
GOBP_REGULATION_OF_TYPE_2_IMMUNE_RESPONSE	0.51301	0.980636	0.26065	0.999999	0.87749	0.99996
GOBP_REGULATION_OF_T_CELL_COSTIMULATION	0.51625	0.980636	0.52075	0.999999	0.4893	0.975484
GOBP_REGULATION_OF_T_CELL_MEDIATED_CYTOTOXICITY	0.52373	0.980636	0.36884	0.999999	0.57123	0.986149
GOBP_REGULATION_OF_VIRAL_PROCESS	0.52869	0.980636	0.47635	0.999999	0.43803	0.969501
GOBP_RENAL_SYSTEM_DEVELOPMENT	0.51871	0.980636	0.9706	0.999999	0.51981	0.976229
GOBP_RESPONSE_TO_ANTIBIOTIC	0.51389	0.980636	0.50018	0.999999	0.99185	0.99996
GOBP_RESPONSE_TO_DEXAMETHASONE	0.5328	0.980636	0.73274	0.999999	0.95301	0.99996
GOBP_RESPONSE_TO_DISACCHARIDE	0.53184	0.980636	0.45639	0.999999	0.59762	0.987966
GOBP_RESPONSE_TO_GLUCAGON	0.52483	0.980636	0.72384	0.999999	0.64783	0.991222
GOBP_RESPONSE_TO_STEROID_HORMONE	0.52872	0.980636	0.77644	0.999999	0.89079	0.99996
GOBP_RESPONSE_TO_TESTOSTERONE	0.51821	0.980636	0.97426	0.999999	0.26884	0.930253
GOBP_RESPONSE_TO_TUMOR_CELL	0.5274	0.980636	0.49889	0.999999	0.85149	0.999612
GOBP_RETINAL_ROD_CELL_DEVELOPMENT	0.52395	0.980636	0.14189	0.964373	0.7567	0.99605
GOBP_RIBONUCLEOSIDE_DIPHOSPHATE_BIOSYNTHETIC_PROCESS	0.50672	0.980636	0.021652	0.802397	0.64329	0.990911
GOBP_RIBONUCLEOSIDE_MONOPHOSPHATE_CATABOLIC_PROCESS	0.50096	0.980636	0.61734	0.999999	0.75353	0.995954
GOBP_RIBOSOME_ASSEMBLY	0.51752	0.980636	0.0288	0.820144	0.20866	0.912427
GOBP_RNA_POLYADENYLATION	0.52742	0.980636	0.96411	0.999999	0.65166	0.991608
GOBP_SEBACEOUS_GLAND_DEVELOPMENT	0.50315	0.980636	0.47327	0.999999	0.47622	0.975291
GOBP_SECRETION	0.50623	0.980636	0.98659	0.999999	0.19308	0.901756
GOBP_SEGMENT_SPECIFICATION	0.5162	0.980636	0.57711	0.999999	0.59004	0.986804
GOBP_SEPTUM_PRIMUM_DEVELOPMENT	0.50904	0.980636	0.84987	0.999999	0.30551	0.943308
GOBP_SEQUESTERING_OF_ACTIN_MONOMERS	0.51879	0.980636	0.024246	0.819877	0.47996	0.975291
GOBP_SINOATRIAL_NODE_CELL_DIFFERENTIATION	0.52653	0.980636	0.73509	0.999999	0.0039498	0.548145
GOBP_SINOATRIAL_NODE_DEVELOPMENT	0.50739	0.980636	0.49151	0.999999	0.18333	0.90128
GOBP_SKELETAL_MUSCLE_SATELLITE_CELL_PROLIFERATION	0.5096	0.980636	0.24124	0.999999	0.34658	0.958566
GOBP_SNRNA_3_END_PROCESSING	0.52598	0.980636	0.068579	0.920152	0.61205	0.988556
GOBP_SODIUM_ION_IMPORT_ACROSS_PLASMA_MEMBRANE	0.51014	0.980636	0.65336	0.999999	0.72647	0.993755
GOBP_SOMITE_SPECIFICATION	0.52663	0.980636	0.57438	0.999999	0.67772	0.993566
GOBP_SPERM_AXONEME_ASSEMBLY	0.51039	0.980636	0.69094	0.999999	0.17015	0.897644
GOBP_STRESS_ACTIVATED_PROTEIN_KINASE_SIGNALING_CASCADE	0.52212	0.980636	0.33755	0.999999	0.44363	0.969501
GOBP_STRIATED_MUSCLE_CELL_PROLIFERATION	0.51053	0.980636	0.41499	0.999999	0.42315	0.967117
GOBP_SUBSTRATE_DEPENDENT_CELL_MIGRATION_CELL_EXTENSION	0.50263	0.980636	0.87629	0.999999	0.05597	0.81048
GOBP_SUCKLING_BEHAVIOR	0.53281	0.980636	0.66535	0.999999	0.54431	0.981022
GOBP_SYNAPTIC_VESICLE_UNCOATING	0.50146	0.980636	0.72801	0.999999	0.11289	0.8591
GOBP_TANGENTIAL_MIGRATION_FROM_THE_SUBVENTRICULAR_ZONE_TO_THE_OLFACTORY_BULB	0.51807	0.980636	0.14254	0.964552	0.2747	0.932631
GOBP_TISSUE_MORPHOGENESIS	0.51067	0.980636	0.13828	0.961462	0.68612	0.993566
GOBP_TRABECULA_FORMATION	0.53036	0.980636	0.1267	0.956125	0.83824	0.999026
GOBP_TRANSCRIPTION_PREINITIATION_COMPLEX_ASSEMBLY	0.53067	0.980636	0.20689	0.992618	0.28291	0.937623
GOBP_TRANSFORMING_GROWTH_FACTOR_BETA_RECEPTOR_SIGNALING_PATHWAY	0.52295	0.980636	0.3003	0.999999	0.40792	0.966593
GOBP_TUBE_LUMEN_CAVITATION	0.52398	0.980636	0.27585	0.999999	0.88758	0.99996
GOBP_TUMOR_NECROSIS_FACTOR_SUPERFAMILY_CYTOKINE_PRODUCTION	0.50146	0.980636	0.32777	0.999999	0.90144	0.99996
GOBP_T_CELL_APOPTOTIC_PROCESS	0.50133	0.980636	0.9469	0.999999	0.42278	0.967117
GOBP_VENOUS_BLOOD_VESSEL_MORPHOGENESIS	0.51421	0.980636	0.75146	0.999999	0.42859	0.967934
GOBP_VENTRICULAR_SEPTUM_MORPHOGENESIS	0.52201	0.980636	0.57258	0.999999	0.042568	0.779199
GOBP_VESICLE_MEDIATED_TRANSPORT	0.5323	0.980636	0.42179	0.999999	0.52643	0.976229
GOBP_WOUND_HEALING_INVOLVED_IN_INFLAMMATORY_RESPONSE	0.50638	0.980636	0.48471	0.999999	0.54129	0.980364
GOCC_ACTIN_CYTOSKELETON	0.51704	0.980636	0.55284	0.999999	0.4443	0.96959
GOCC_ACTIN_FILAMENT_BUNDLE	0.50309	0.980636	0.29713	0.999999	0.76135	0.99611
GOCC_ATPASE_DEPENDENT_TRANSMEMBRANE_TRANSPORT_COMPLEX	0.51521	0.980636	0.46996	0.999999	0.39933	0.964917
GOCC_BRUSH_BORDER_MEMBRANE	0.52816	0.980636	0.82427	0.999999	0.5722	0.986149
GOCC_CARDIAC_MYOFIBRIL	0.50601	0.980636	0.31723	0.999999	0.44327	0.969501
GOCC_CATALYTIC_COMPLEX	0.50405	0.980636	0.43289	0.999999	0.32729	0.951978
GOCC_CLATHRIN_COATED_VESICLE_MEMBRANE	0.53281	0.980636	0.86207	0.999999	0.77178	0.996271
GOCC_CONDENSED_NUCLEAR_CHROMOSOME	0.52705	0.980636	0.62422	0.999999	0.30064	0.943308
GOCC_CYTOPLASMIC_MICROTUBULE	0.50073	0.980636	0.37815	0.999999	0.017807	0.641336
GOCC_CYTOSOLIC_SMALL_RIBOSOMAL_SUBUNIT	0.52866	0.980636	0.27542	0.999999	0.66278	0.991608
GOCC_DENDRITIC_SHAFT	0.53129	0.980636	0.89708	0.999999	0.42741	0.967934
GOCC_DENDRITIC_SPINE_NECK	0.52911	0.980636	0.065132	0.918009	0.047616	0.796668
GOCC_ESCRT_COMPLEX	0.50127	0.980636	0.27979	0.999999	0.24738	0.923602
GOCC_GABA_ERGIC_SYNAPSE	0.51448	0.980636	0.35528	0.999999	0.45329	0.971815
GOCC_GOLGI_ASSOCIATED_VESICLE	0.51736	0.980636	0.45037	0.999999	0.54579	0.981409
GOCC_H4_H2A_HISTONE_ACETYLTRANSFERASE_COMPLEX	0.52757	0.980636	0.1286	0.956125	0.38243	0.963826
GOCC_INCLUSION_BODY	0.50223	0.980636	0.15068	0.968856	0.45125	0.970087
GOCC_INFLAMMASOME_COMPLEX	0.51011	0.980636	0.92851	0.999999	0.6877	0.993566
GOCC_LATE_ENDOSOME_LUMEN	0.51913	0.980636	0.00077208	0.320206	0.29481	0.941177
GOCC_MAIN_AXON	0.51256	0.980636	0.35907	0.999999	0.3309	0.952366
GOCC_MITOCHONDRIAL_ENVELOPE	0.52247	0.980636	0.97353	0.999999	0.53917	0.979288
GOCC_MITOCHONDRIAL_MATRIX	0.50431	0.980636	0.64854	0.999999	0.28839	0.938261
GOCC_NEUROFIBRILLARY_TANGLE	0.52603	0.980636	0.47514	0.999999	0.087037	0.846881
GOCC_NMDA_SELECTIVE_GLUTAMATE_RECEPTOR_COMPLEX	0.50435	0.980636	0.69017	0.999999	0.80476	0.996864
GOCC_PHOTORECEPTOR_OUTER_SEGMENT	0.51132	0.980636	0.54983	0.999999	0.49693	0.976229
GOCC_PHOTORECEPTOR_RIBBON_SYNAPSE	0.52989	0.980636	0.64846	0.999999	0.91535	0.99996
GOCC_PLASMA_MEMBRANE_RAFT	0.51973	0.980636	0.85074	0.999999	0.30172	0.943308
GOCC_POSTSYNAPTIC_CYTOSKELETON	0.51888	0.980636	0.26497	0.999999	0.19282	0.901756
GOCC_PROTEIN_COMPLEX_INVOLVED_IN_CELL_CELL_ADHESION	0.52318	0.980636	0.13699	0.960304	0.89435	0.99996
GOCC_RIBONUCLEOPROTEIN_GRANULE	0.53048	0.980636	0.095783	0.943623	0.9129	0.99996
GOCC_RPAP3_R2TP_PREFOLDIN_LIKE_COMPLEX	0.51702	0.980636	0.08332	0.931886	0.43319	0.967989
GOCC_SIGNAL_PEPTIDASE_COMPLEX	0.51259	0.980636	0.47576	0.999999	0.56006	0.983965
GOCC_SITE_OF_DNA_DAMAGE	0.51288	0.980636	0.075059	0.921477	0.11386	0.859714
GOCC_SYMMETRIC_SYNAPSE	0.51095	0.980636	0.92531	0.999999	0.38275	0.963826
GOCC_TRANSCRIPTION_FACTOR_TFTC_COMPLEX	0.533	0.980636	0.50872	0.999999	0.54401	0.981022
GOMF_17_BETA_HYDROXYSTEROID_DEHYDROGENASE_NADPLUS_ACTIVITY	0.51601	0.980636	0.56406	0.999999	0.90247	0.99996
GOMF_2_IRON_2_SULFUR_CLUSTER_BINDING	0.5076	0.980636	0.69504	0.999999	0.88333	0.99996
GOMF_ALCOHOL_DEHYDROGENASE_ACTIVITY_ZINC_DEPENDENT	0.5122	0.980636	0.21389	0.997332	0.56739	0.98566
GOMF_AMYLOID_BETA_BINDING	0.52719	0.980636	0.15171	0.968856	0.33334	0.953143
GOMF_ARMADILLO_REPEAT_DOMAIN_BINDING	0.51884	0.980636	0.77293	0.999999	0.38702	0.964255
GOMF_BIOACTIVE_LIPID_RECEPTOR_ACTIVITY	0.52996	0.980636	0.24742	0.999999	0.71185	0.993755
GOMF_CALCIUM_DEPENDENT_PROTEIN_SERINE_THREONINE_PHOSPHATASE_REGULATOR_ACTIVITY	0.51732	0.980636	0.76771	0.999999	0.43148	0.967951
GOMF_CALCIUM_SENSITIVE_GUANYLATE_CYCLASE_ACTIVATOR_ACTIVITY	0.52974	0.980636	0.12757	0.956125	0.65077	0.991608
GOMF_CCR6_CHEMOKINE_RECEPTOR_BINDING	0.51663	0.980636	0.43083	0.999999	0.094516	0.847364
GOMF_COMPLEMENT_COMPONENT_C1Q_COMPLEX_BINDING	0.53275	0.980636	0.87262	0.999999	0.0019582	0.537084
GOMF_DNA_BINDING_BENDING	0.50653	0.980636	0.22733	0.999999	0.17047	0.897644
GOMF_DYNEIN_COMPLEX_BINDING	0.51275	0.980636	0.2013	0.988686	0.060273	0.817338
GOMF_EXTRACELLULAR_LIGAND_GATED_MONOATOMIC_ION_CHANNEL_ACTIVITY	0.51016	0.980636	0.69144	0.999999	0.70122	0.993755
GOMF_FERROUS_IRON_TRANSMEMBRANE_TRANSPORTER_ACTIVITY	0.52245	0.980636	0.82412	0.999999	0.71165	0.993755
GOMF_FOUR_WAY_JUNCTION_DNA_BINDING	0.52728	0.980636	0.12905	0.956125	0.72359	0.993755
GOMF_GALACTOSIDE_BINDING	0.50835	0.980636	0.2907	0.999999	0.49742	0.976229
GOMF_HISTONE_DEACETYLASE_REGULATOR_ACTIVITY	0.52143	0.980636	0.904	0.999999	0.1481	0.897644
GOMF_INTRAMOLECULAR_OXIDOREDUCTASE_ACTIVITY_INTERCONVERTING_ALDOSES_AND_KETOSES	0.52281	0.980636	0.48038	0.999999	0.74796	0.995408
GOMF_KINASE_REGULATOR_ACTIVITY	0.506	0.980636	0.7765	0.999999	0.58946	0.986804
GOMF_LIPASE_ACTIVATOR_ACTIVITY	0.50103	0.980636	0.50765	0.999999	0.24971	0.923602
GOMF_LOW_DENSITY_LIPOPROTEIN_PARTICLE_BINDING	0.50767	0.980636	0.46072	0.999999	0.34149	0.955531
GOMF_MAGNESIUM_ION_TRANSMEMBRANE_TRANSPORTER_ACTIVITY	0.51884	0.980636	0.80592	0.999999	0.77347	0.996271
GOMF_MOLECULAR_TRANSDUCER_ACTIVITY	0.51473	0.980636	0.86187	0.999999	0.64653	0.990921
GOMF_MORPHOGEN_ACTIVITY	0.53258	0.980636	0.025518	0.820144	0.95238	0.99996
GOMF_NADPLUS_PROTEIN_ASPARTATE_ADP_RIBOSYLTRANSFERASE_ACTIVITY	0.52113	0.980636	0.14124	0.964373	0.37513	0.962668
GOMF_NUCLEAR_IMPORT_SIGNAL_RECEPTOR_ACTIVITY	0.50733	0.980636	0.12525	0.956125	0.065658	0.822927
GOMF_NUCLEOSIDE_BINDING	0.52514	0.980636	0.3627	0.999999	0.52415	0.976229
GOMF_OXIDOREDUCTASE_ACTIVITY_ACTING_ON_CH_OR_CH2_GROUPS	0.52673	0.980636	0.4086	0.999999	0.61523	0.988556
GOMF_OXIDOREDUCTASE_ACTIVITY_ACTING_ON_DIPHENOLS_AND_RELATED_SUBSTANCES_AS_DONORS	0.52543	0.980636	0.12469	0.955919	0.061237	0.820595
GOMF_OXIDOREDUCTASE_ACTIVITY_ACTING_ON_NAD_P_H_QUINONE_OR_SIMILAR_COMPOUND_AS_ACCEPTOR	0.52375	0.980636	0.79811	0.999999	0.90059	0.99996
GOMF_PHEROMONE_RECEPTOR_ACTIVITY	0.52522	0.980636	0.78929	0.999999	0.82187	0.998984
GOMF_PHOSPHATE_ION_BINDING	0.51827	0.980636	0.60135	0.999999	0.86422	0.99996
GOMF_PHOSPHATIDYLINOSITOL_3_4_5_TRISPHOSPHATE_5_PHOSPHATASE_ACTIVITY	0.51132	0.980636	0.17045	0.976214	0.55823	0.98319
GOMF_PHOSPHATIDYLINOSITOL_3_5_BISPHOSPHATE_PHOSPHATASE_ACTIVITY	0.50538	0.980636	0.51557	0.999999	0.7903	0.996501
GOMF_PHOSPHOLIPASE_A2_INHIBITOR_ACTIVITY	0.51408	0.980636	0.40648	0.999999	0.55403	0.983128
GOMF_PHOSPHOSERINE_RESIDUE_BINDING	0.52239	0.980636	0.634	0.999999	0.26932	0.930253
GOMF_PLATELET_DERIVED_GROWTH_FACTOR_BINDING	0.52289	0.980636	0.074431	0.921477	0.96289	0.99996
GOMF_POLY_G_BINDING	0.52898	0.980636	0.76597	0.999999	0.74064	0.994337
GOMF_PRE_MIRNA_BINDING	0.50756	0.980636	0.64501	0.999999	0.4763	0.975291
GOMF_PRIMARY_ACTIVE_TRANSMEMBRANE_TRANSPORTER_ACTIVITY	0.51288	0.980636	0.85887	0.999999	0.28061	0.936108
GOMF_PROTEASOME_ACTIVATING_ACTIVITY	0.50214	0.980636	0.61571	0.999999	0.82388	0.998984
GOMF_RIBOSOMAL_SMALL_SUBUNIT_BINDING	0.50373	0.980636	0.29727	0.999999	0.89973	0.99996
GOMF_RNA_EXONUCLEASE_ACTIVITY_PRODUCING_5_PHOSPHOMONOESTERS	0.53054	0.980636	0.51076	0.999999	0.071099	0.825258
GOMF_RNA_POLYMERASE_II_GENERAL_TRANSCRIPTION_INITIATION_FACTOR_ACTIVITY	0.50847	0.980636	0.64609	0.999999	0.63148	0.990911
GOMF_SOLUTE_BICARBONATE_SYMPORTER_ACTIVITY	0.53066	0.980636	0.94922	0.999999	0.30427	0.943308
GOMF_SOLUTE_INORGANIC_ANION_ANTIPORTER_ACTIVITY	0.51761	0.980636	0.85391	0.999999	0.62116	0.988963
GOMF_SULFOTRANSFERASE_ACTIVITY	0.50804	0.980636	0.85874	0.999999	0.87493	0.99996
GOMF_TASTE_RECEPTOR_ACTIVITY	0.50073	0.980636	0.9355	0.999999	0.30605	0.943308
GOMF_THIAMINE_TRANSMEMBRANE_TRANSPORTER_ACTIVITY	0.51197	0.980636	0.7282	0.999999	0.34902	0.958657
GOMF_TRANSKETOLASE_OR_TRANSALDOLASE_ACTIVITY	0.50715	0.980636	0.59649	0.999999	0.51669	0.976229
GOMF_TUMOR_NECROSIS_FACTOR_RECEPTOR_ACTIVITY	0.51083	0.980636	0.21795	0.997961	0.19527	0.901796
GOMF_UBIQUITIN_SPECIFIC_PROTEASE_BINDING	0.53022	0.980636	0.72535	0.999999	0.75258	0.995905
GOMF_UDP_GLYCOSYLTRANSFERASE_ACTIVITY	0.5156	0.980636	0.69682	0.999999	0.27648	0.934582
GOMF_URIDINE_TRANSMEMBRANE_TRANSPORTER_ACTIVITY	0.50741	0.980636	0.66073	0.999999	0.071919	0.825258
HAHTOLA_MYCOSIS_FUNGOIDES_SKIN_UP	0.50548	0.980636	0.47072	0.999999	0.92625	0.99996
HERNANDEZ_ABERRANT_MITOSIS_BY_DOCETACEL_4NM_DN	0.51321	0.980636	0.10511	0.95162	0.39049	0.964357
HESSON_TUMOR_SUPPRESSOR_CLUSTER_3P21_3	0.5309	0.980636	0.58765	0.999999	0.23521	0.922382
HOEGERKORP_CD44_TARGETS_TEMPORAL_DN	0.50332	0.980636	0.72002	0.999999	0.39039	0.964357
HOEGERKORP_CD44_TARGETS_TEMPORAL_UP	0.51326	0.980636	0.1937	0.984434	0.32572	0.950908
HOFMANN_MYELODYSPLASTIC_SYNDROM_HIGH_RISK_UP	0.52003	0.980636	0.65481	0.999999	0.83276	0.998984
HOFMANN_MYELODYSPLASTIC_SYNDROM_RISK_UP	0.52653	0.980636	0.046033	0.871987	0.49833	0.976229
HOLLEMAN_DAUNORUBICIN_B_ALL_DN	0.50521	0.980636	0.28887	0.999999	0.023524	0.682625
HOLLERN_ADENOMYOEPITHELIAL_BREAST_TUMOR	0.51196	0.980636	0.77915	0.999999	0.77446	0.996271
HUPER_BREAST_BASAL_VS_LUMINAL_UP	0.51949	0.980636	0.45921	0.999999	0.92192	0.99996
JACKSON_DNMT1_TARGETS_DN	0.53008	0.980636	0.32264	0.999999	0.11734	0.863925
JIANG_AGING_CEREBRAL_CORTEX_DN	0.52029	0.980636	0.099601	0.944939	0.15627	0.897644
KAYO_CALORIE_RESTRICTION_MUSCLE_DN	0.51172	0.980636	0.19491	0.984434	0.080725	0.831186
KEGG_ALLOGRAFT_REJECTION	0.51626	0.980636	0.51035	0.999999	0.77064	0.996271
KEGG_BIOSYNTHESIS_OF_UNSATURATED_FATTY_ACIDS	0.51465	0.980636	0.37344	0.999999	0.15428	0.897644
KEGG_CHEMOKINE_SIGNALING_PATHWAY	0.53308	0.980636	0.26545	0.999999	0.69145	0.993755
KEGG_CYTOSOLIC_DNA_SENSING_PATHWAY	0.50762	0.980636	0.046279	0.871987	0.97349	0.99996
KEGG_FC_GAMMA_R_MEDIATED_PHAGOCYTOSIS	0.51288	0.980636	0.4389	0.999999	0.070135	0.825258
KEGG_GNRH_SIGNALING_PATHWAY	0.50376	0.980636	0.41528	0.999999	0.37518	0.962668
KEGG_HUNTINGTONS_DISEASE	0.51878	0.980636	0.20473	0.992618	0.70586	0.993755
KEGG_REGULATION_OF_ACTIN_CYTOSKELETON	0.50131	0.980636	0.50052	0.999999	0.56108	0.983966
KEGG_TYPE_II_DIABETES_MELLITUS	0.52842	0.980636	0.29421	0.999999	0.54895	0.981698
KIM_WT1_TARGETS_12HR_DN	0.5326	0.980636	0.11387	0.95162	0.17904	0.8981
KIM_WT1_TARGETS_8HR_DN	0.51732	0.980636	0.78198	0.999999	0.78926	0.996501
KIM_WT1_TARGETS_8HR_UP	0.51645	0.980636	0.021114	0.802397	0.72988	0.993755
KINSEY_TARGETS_OF_EWSR1_FLII_FUSION_UP	0.5074	0.980636	0.29752	0.999999	0.28987	0.938261
KYNG_DNA_DAMAGE_BY_GAMMA_AND_UV_RADIATION	0.50273	0.980636	0.44846	0.999999	0.020657	0.657315
LEI_HOXC8_TARGETS_DN	0.51658	0.980636	0.39436	0.999999	0.50448	0.976229
LINDSTEDT_DENDRITIC_CELL_MATURATION_A	0.51201	0.980636	0.84404	0.999999	0.083721	0.836301
LIN_MELANOMA_COPY_NUMBER_UP	0.52485	0.980636	0.48134	0.999999	0.12038	0.864612
LIU_CMYB_TARGETS_DN	0.51633	0.980636	0.15665	0.968856	0.13438	0.877151
LI_CYTIDINE_ANALOG_PATHWAY	0.51857	0.980636	0.61297	0.999999	0.083414	0.83586
MARTIN_NFKB_TARGETS_UP	0.51714	0.980636	0.25216	0.999999	0.53323	0.977897
MATSUDA_NATURAL_KILLER_DIFFERENTIATION	0.51886	0.980636	0.17648	0.979102	0.73475	0.993755
MA_MYELOID_DIFFERENTIATION_UP	0.52911	0.980636	0.99895	0.999999	0.94028	0.99996
MEISSNER_BRAIN_HCP_WITH_H3K4ME2	0.52853	0.980636	0.62952	0.999999	0.68421	0.993566
MEISSNER_NPC_HCP_WITH_H3K4ME3_AND_H3K27ME3	0.52879	0.980636	0.72344	0.999999	0.37038	0.962574
MIKHAYLOVA_OXIDATIVE_STRESS_RESPONSE_VIA_VHL_UP	0.50795	0.980636	0.58909	0.999999	0.2184	0.916558
MIKKELSEN_IPS_ICP_WITH_H3K27ME3	0.519	0.980636	0.7227	0.999999	0.79754	0.996501
MORI_LARGE_PRE_BII_LYMPHOCYTE_UP	0.51815	0.980636	0.66041	0.999999	0.22851	0.922379
MYLLYKANGAS_AMPLIFICATION_HOT_SPOT_22	0.52415	0.980636	0.33587	0.999999	0.50922	0.976229
MYLLYKANGAS_AMPLIFICATION_HOT_SPOT_6	0.52193	0.980636	0.86753	0.999999	0.10358	0.85395
NABA_CORE_MATRISOME	0.52318	0.980636	0.12362	0.95452	0.92841	0.99996
NAISHIRO_CTNNB1_TARGETS_WITH_LEF1_MOTIF	0.51374	0.980636	0.93035	0.999999	0.30881	0.943933
NAKAJIMA_MAST_CELL	0.50773	0.980636	0.80504	0.999999	0.87679	0.99996
NAKAMURA_CANCER_MICROENVIRONMENT_DN	0.51782	0.980636	0.36346	0.999999	0.064684	0.822927
NGO_MALIGNANT_GLIOMA_1P_LOH	0.52853	0.980636	0.33418	0.999999	0.74863	0.995411
NICK_RESPONSE_TO_PROC_TREATMENT_DN	0.50882	0.980636	0.59829	0.999999	0.46824	0.973298
NIKOLSKY_BREAST_CANCER_20Q12_Q13_AMPLICON	0.50688	0.980636	0.76085	0.999999	0.27945	0.936108
OHASHI_AURKA_TARGETS	0.52142	0.980636	0.80702	0.999999	0.68296	0.993566
OISHI_CHOLANGIOMA_STEM_CELL_LIKE_UP	0.51272	0.980636	0.70924	0.999999	0.76024	0.99611
PARK_OSTEOBLAST_DIFFERENTIATION_BY_PHENYLAMIL_DN	0.51952	0.980636	0.87461	0.999999	0.91841	0.99996
PETRETTO_HEART_MASS_QTL_CIS_UP	0.51711	0.980636	0.90397	0.999999	0.58016	0.986149
PHONG_TNF_TARGETS_UP	0.51912	0.980636	0.20061	0.987955	0.62108	0.988963
PICCALUGA_ANGIOIMMUNOBLASTIC_LYMPHOMA_UP	0.5254	0.980636	0.10095	0.94528	0.98811	0.99996
PID_ARF6_DOWNSTREAM_PATHWAY	0.53077	0.980636	0.074449	0.921477	0.76624	0.996209
PID_CXCR4_PATHWAY	0.51644	0.980636	0.28507	0.999999	0.53487	0.978088
PID_FOXM1_PATHWAY	0.52629	0.980636	0.04716	0.877678	0.73064	0.993755
PID_MAPK_TRK_PATHWAY	0.51474	0.980636	0.066213	0.918009	0.94186	0.99996
PID_P38_MKK3_6PATHWAY	0.51403	0.980636	0.22725	0.999999	0.84447	0.999612
PID_SYNDECAN_1_PATHWAY	0.51586	0.980636	0.0755	0.923599	0.59492	0.98745
POOLA_INVASIVE_BREAST_CANCER_DN	0.50401	0.980636	0.44716	0.999999	0.85314	0.999612
PRAMOONJAGO_SOX4_TARGETS_DN	0.50789	0.980636	0.56887	0.999999	0.29682	0.942563
RAMJAUN_APOPTOSIS_BY_TGFB1_VIA_SMAD4_DN	0.53306	0.980636	0.31796	0.999999	0.74956	0.995491
RASHI_RESPONSE_TO_IONIZING_RADIATION_5	0.51063	0.980636	0.12265	0.95452	0.13881	0.88077
REACTOME_ABACAVIR_TRANSMEMBRANE_TRANSPORT	0.52262	0.980636	0.72673	0.999999	0.43314	0.967989
REACTOME_ACTIVATED_NOTCH1_TRANSMITS_SIGNAL_TO_THE_NUCLEUS	0.51561	0.980636	0.96358	0.999999	0.17918	0.8981
REACTOME_ACTIVATED_NTRK2_SIGNALS_THROUGH_CDK5	0.53265	0.980636	0.047852	0.878742	0.67449	0.993101
REACTOME_ACTIVATED_TAK1_MEDIATES_P38_MAPK_ACTIVATION	0.50625	0.980636	0.74407	0.999999	0.71587	0.993755
REACTOME_ALPHA_PROTEIN_KINASE_1_SIGNALING_PATHWAY	0.50843	0.980636	0.95873	0.999999	0.44394	0.96959
REACTOME_AMPK_INHIBITS_CHREBP_TRANSCRIPTIONAL_ACTIVATION_ACTIVITY	0.52622	0.980636	0.80308	0.999999	0.80203	0.996501
REACTOME_BASE_EXCISION_REPAIR	0.51359	0.980636	0.47608	0.999999	0.85737	0.99996
REACTOME_BIOSYNTHESIS_OF_EPA_DERIVED_SPMS	0.50895	0.980636	0.73199	0.999999	0.58341	0.986149
REACTOME_CELL_CELL_COMMUNICATION	0.51183	0.980636	0.1382	0.961462	0.58251	0.986149
REACTOME_CHL1_INTERACTIONS	0.52603	0.980636	0.31397	0.999999	0.55056	0.982297
REACTOME_CHREBP_ACTIVATES_METABOLIC_GENE_EXPRESSION	0.50735	0.980636	0.60736	0.999999	0.28689	0.937873
REACTOME_CYCLIN_D_ASSOCIATED_EVENTS_IN_G1	0.51957	0.980636	0.30415	0.999999	0.7792	0.996385
REACTOME_DRUG_MEDIATED_INHIBITION_OF_CDK4_CDK6_ACTIVITY	0.53066	0.980636	0.23114	0.999999	0.94996	0.99996
REACTOME_ENDOSOMAL_SORTING_COMPLEX_REQUIRED_FOR_TRANSPORT_ESCRT	0.52734	0.980636	0.69048	0.999999	0.11751	0.863925
REACTOME_ERYTHROCYTES_TAKE_UP_CARBON_DIOXIDE_AND_RELEASE_OXYGEN	0.50716	0.980636	0.6957	0.999999	0.42872	0.967934
REACTOME_FGFR2_MUTANT_RECEPTOR_ACTIVATION	0.51162	0.980636	0.52869	0.999999	0.14633	0.895731
REACTOME_GAP_JUNCTION_TRAFFICKING_AND_REGULATION	0.51564	0.980636	0.23721	0.999999	0.42058	0.967117
REACTOME_GENE_AND_PROTEIN_EXPRESSION_BY_JAK_STAT_SIGNALING_AFTER_INTERLEUKIN_12_STIMULATION	0.5295	0.980636	0.75358	0.999999	0.79828	0.996501
REACTOME_GLYCOGEN_METABOLISM	0.51762	0.980636	0.77382	0.999999	0.47832	0.975291
REACTOME_INLA_MEDIATED_ENTRY_OF_LISTERIA_MONOCYTOGENES_INTO_HOST_CELLS	0.51524	0.980636	0.98981	0.999999	0.037046	0.757601
REACTOME_KERATAN_SULFATE_DEGRADATION	0.51403	0.980636	0.52728	0.999999	0.52008	0.976229
REACTOME_KINESINS	0.50424	0.980636	0.42613	0.999999	0.68665	0.993566
REACTOME_METABOLISM_OF_STEROIDS	0.53155	0.980636	0.38189	0.999999	0.44541	0.96959
REACTOME_MITOCHONDRIAL_FATTY_ACID_BETA_OXIDATION_OF_UNSATURATED_FATTY_ACIDS	0.52831	0.980636	0.62369	0.999999	0.44593	0.96959
REACTOME_MITOTIC_G2_G2_M_PHASES	0.51613	0.980636	0.67677	0.999999	0.19274	0.901756
REACTOME_NOREPINEPHRINE_NEUROTRANSMITTER_RELEASE_CYCLE	0.50978	0.980636	0.56747	0.999999	0.18897	0.901756
REACTOME_NOTCH4_ACTIVATION_AND_TRANSMISSION_OF_SIGNAL_TO_THE_NUCLEUS	0.51719	0.980636	0.9997	0.999999	0.035596	0.753142
REACTOME_NR1H2_NR1H3_REGULATE_GENE_EXPRESSION_LINKED_TO_GLUCONEOGENESIS	0.52168	0.980636	0.91221	0.999999	0.36005	0.960351
REACTOME_PHASE_0_RAPID_DEPOLARISATION	0.53232	0.980636	0.42633	0.999999	0.24382	0.923602
REACTOME_PHASE_3_RAPID_REPOLARISATION	0.51987	0.980636	0.78946	0.999999	0.45726	0.972111
REACTOME_PI3K_AKT_SIGNALING_IN_CANCER	0.53157	0.980636	0.72646	0.999999	0.15446	0.897644
REACTOME_PLASMA_LIPOPROTEIN_ASSEMBLY	0.50815	0.980636	0.13254	0.956125	0.13027	0.870822
REACTOME_RAF_ACTIVATION	0.50999	0.980636	0.68626	0.999999	0.19378	0.901756
REACTOME_REGULATION_OF_INNATE_IMMUNE_RESPONSES_TO_CYTOSOLIC_DNA	0.52351	0.980636	0.993	0.999999	0.18458	0.901465
REACTOME_REGULATION_OF_RUNX2_EXPRESSION_AND_ACTIVITY	0.51551	0.980636	0.40887	0.999999	0.40543	0.9656
REACTOME_REGULATION_OF_TP53_ACTIVITY	0.5288	0.980636	0.493	0.999999	0.26963	0.930253
REACTOME_RHOBTB3_ATPASE_CYCLE	0.52661	0.980636	0.084132	0.931886	0.83162	0.998984
REACTOME_RUNX2_REGULATES_OSTEOBLAST_DIFFERENTIATION	0.51701	0.980636	0.338	0.999999	0.55575	0.983128
REACTOME_SHC1_EVENTS_IN_EGFR_SIGNALING	0.52751	0.980636	0.43146	0.999999	0.47813	0.975291
REACTOME_SIGNALING_BY_FGFR	0.52557	0.980636	0.88043	0.999999	0.18263	0.900285
REACTOME_SYNTHESIS_OF_ACTIVE_UBIQUITIN_ROLES_OF_E1_AND_E2_ENZYMES	0.53082	0.980636	0.24245	0.999999	0.013735	0.631175
REACTOME_S_PHASE	0.5024	0.980636	0.31249	0.999999	0.71433	0.993755
REACTOME_TCR_SIGNALING	0.50671	0.980636	0.2564	0.999999	0.68685	0.993566
REACTOME_TNFR1_INDUCED_PROAPOPTOTIC_SIGNALING	0.52205	0.980636	0.74564	0.999999	0.67791	0.993566
REACTOME_TOXICITY_OF_BOTULINUM_TOXIN_TYPE_D_BOTD	0.50656	0.980636	0.10401	0.948601	0.0048158	0.548145
REACTOME_TRANSCRIPTIONAL_REGULATION_BY_RUNX2	0.52146	0.980636	0.53223	0.999999	0.4903	0.975484
REACTOME_TRNA_MODIFICATION_IN_THE_MITOCHONDRION	0.52037	0.980636	0.7072	0.999999	0.40789	0.966593
REACTOME_XENOBIOTICS	0.51999	0.980636	0.33867	0.999999	0.0063201	0.548145
RICKMAN_TUMOR_DIFFERENTIATED_MODERATELY_VS_POORLY_DN	0.50745	0.980636	0.13535	0.960304	0.50449	0.976229
RIEGE_DELTANP63_DIRECT_TARGETS_UP	0.51187	0.980636	0.094207	0.94143	0.36173	0.961184
RIGGI_EWING_SARCOMA_PROGENITOR_UP	0.51153	0.980636	0.57992	0.999999	0.35174	0.958657
RODRIGUES_THYROID_CARCINOMA_POORLY_DIFFERENTIATED_UP	0.52829	0.980636	0.72598	0.999999	0.77631	0.996377
SENGUPTA_EBNA1_ANTICORRELATED	0.50561	0.980636	0.27549	0.999999	0.25964	0.926498
SERVITJA_LIVER_HNF1A_TARGETS_DN	0.52136	0.980636	0.27692	0.999999	0.38007	0.963826
SESTO_RESPONSE_TO_UV_C4	0.52082	0.980636	0.38479	0.999999	0.66804	0.99257
STAMBOLSKY_BOUND_BY_MUTATED_TP53	0.5223	0.980636	0.45155	0.999999	0.63047	0.990911
SWEET_KRAS_ONCOGENIC_SIGNATURE	0.5013	0.980636	0.16553	0.973184	0.47611	0.975291
TAKEDA_TARGETS_OF_NUP98_HOXA9_FUSION_6HR_UP	0.52011	0.980636	0.23847	0.999999	0.095015	0.848741
TONKS_TARGETS_OF_RUNX1_RUNX1T1_FUSION_SUSTAINDED_IN_ERYTHROCYTE_UP	0.5172	0.980636	0.68839	0.999999	0.60148	0.988556
TURJANSKI_MAPK14_TARGETS	0.50593	0.980636	0.89629	0.999999	0.2306	0.922382
VALK_AML_CLUSTER_1	0.52685	0.980636	0.027707	0.820144	0.29918	0.943308
WAKABAYASHI_ADIPOGENESIS_PPARG_BOUND_36HR	0.50667	0.980636	0.71016	0.999999	0.56211	0.983966
WORSCHECH_TUMOR_REJECTION_DN	0.52289	0.980636	0.66241	0.999999	0.99379	0.99996
WP_7OXOC_AND_7BETAHC_PATHWAYS	0.50534	0.980636	0.46522	0.999999	0.70851	0.993755
WP_ATR_SIGNALING	0.533	0.980636	0.64452	0.999999	0.30244	0.943308
WP_BIOSYNTHESIS_AND_TURNOVER_OF_1DEOXYSPHINGOID_BASES	0.52398	0.980636	0.81523	0.999999	0.1444	0.89136
WP_CYTOPLASMIC_RIBOSOMAL_PROTEINS	0.52041	0.980636	0.18522	0.981647	0.31667	0.947202
WP_DNA_DAMAGE_RESPONSE	0.52411	0.980636	0.67509	0.999999	0.79842	0.996501
WP_DNA_IRDOUBLE_STRAND_BREAKS_AND_CELLULAR_RESPONSE_VIA_ATM	0.50544	0.980636	0.29686	0.999999	0.21372	0.914226
WP_DNA_REPLICATION	0.51671	0.980636	0.2742	0.999999	0.24784	0.923602
WP_GENES_CONTROLLING_NEPHROGENESIS	0.53106	0.980636	0.62118	0.999999	0.57868	0.986149
WP_IL18_SIGNALING_PATHWAY	0.50335	0.980636	0.67202	0.999999	0.94025	0.99996
WP_INCLUSION_BODY_MYOSITIS	0.52988	0.980636	0.60166	0.999999	0.52348	0.976229
WP_INFLUENCE_OF_LAMINOPATHIES_ON_WNT_SIGNALING	0.52798	0.980636	0.49787	0.999999	0.69561	0.993755
WP_INTRAFLAGELLAR_TRANSPORT_PROTEINS_BINDING_TO_DYNEIN	0.50867	0.980636	0.30175	0.999999	0.092306	0.847364
WP_IRINOTECAN_PATHWAY	0.52049	0.980636	0.94648	0.999999	0.55114	0.982675
WP_JOUBERT_SYNDROME	0.52095	0.980636	0.24106	0.999999	0.66848	0.99257
WP_LDL_INFLUENCE_ON_CD14_AND_TLR4	0.51419	0.980636	0.78397	0.999999	0.97862	0.99996
WP_MIR5093P_ALTERATION_OF_YAP1ECM_AXIS	0.5164	0.980636	0.94358	0.999999	0.19167	0.901756
WP_NEURAL_CREST_CELL_MIGRATION_DURING_DEVELOPMENT	0.51378	0.980636	0.19576	0.984434	0.20587	0.911672
WP_NONHOMOLOGOUS_END_JOINING	0.51272	0.980636	0.82955	0.999999	0.30101	0.943308
WP_PARKINSONS_DISEASE_PATHWAY	0.51946	0.980636	0.95428	0.999999	0.61582	0.988556
WP_PHOTODYNAMIC_THERAPYINDUCED_NFKB_SURVIVAL_SIGNALING	0.50203	0.980636	0.18106	0.9799	0.7933	0.996501
WP_PRIMARY_FOCAL_SEGMENTAL_GLOMERULOSCLEROSIS_FSGS	0.50799	0.980636	0.65682	0.999999	0.59025	0.986804
WP_REGULATION_OF_WNT_BCATENIN_SIGNALING_BY_SMALL_MOLECULE_COMPOUNDS	0.50309	0.980636	0.60589	0.999999	0.36062	0.960351
WP_SYNTHESIS_OF_CERAMIDES_AND_1DEOXYCERAMIDES	0.52414	0.980636	0.028071	0.820144	0.63301	0.990911
WP_TCA_CYCLE_NUTRIENT_USE_AND_INVASIVENESS_OF_OVARIAN_CANCER	0.51147	0.980636	0.024718	0.820144	0.69826	0.993755
WP_THYROID_STIMULATING_HORMONE_TSH_SIGNALING_PATHWAY	0.50341	0.980636	0.35901	0.999999	0.44137	0.969501
WP_THYROXINE_THYROID_HORMONE_PRODUCTION	0.50815	0.980636	0.72677	0.999999	0.79893	0.996501
WP_TNFRELATED_WEAK_INDUCER_OF_APOPTOSIS_TWEAK_SIGNALING_PATHWAY	0.51922	0.980636	0.46713	0.999999	0.94398	0.99996
WP_TYPE_I_COLLAGEN_SYNTHESIS_IN_THE_CONTEXT_OF_OSTEOGENESIS_IMPERFECTA	0.51805	0.980636	0.3235	0.999999	0.080572	0.830883
WU_HBX_TARGETS_3_DN	0.52029	0.980636	0.70358	0.999999	0.22622	0.921788
XU_HGF_SIGNALING_NOT_VIA_AKT1_6HR	0.50073	0.980636	0.30919	0.999999	0.28161	0.936589
YAUCH_HEDGEHOG_SIGNALING_PARACRINE_DN	0.51095	0.980636	0.67103	0.999999	0.060716	0.817343
ZHAN_LATE_DIFFERENTIATION_GENES_DN	0.52505	0.980636	0.63749	0.999999	0.27969	0.936108
ZHAN_MULTIPLE_MYELOMA_DN	0.51424	0.980636	0.67787	0.999999	0.21617	0.915101
ZHENG_IL22_SIGNALING_DN	0.50518	0.980636	0.55139	0.999999	0.87235	0.99996
GOBP_ERBB4_ERBB4_SIGNALING_PATHWAY	0.53334	0.980837	0.38778	0.999999	0.45688	0.972082
GOBP_RESPONSE_TO_MONOSACCHARIDE	0.5334	0.980837	0.018989	0.795293	0.44022	0.969501
GOCC_GLIAL_CELL_PROJECTION	0.53342	0.980837	0.20977	0.996647	0.46502	0.972449
PODAR_RESPONSE_TO_ADAPHOSTIN_DN	0.53345	0.980837	0.77701	0.999999	0.80981	0.997401
GOCC_LEWY_BODY	0.53389	0.981434	0.53254	0.999999	0.33883	0.95379
REACTOME_REGULATION_OF_HMOX1_EXPRESSION_AND_ACTIVITY	0.53385	0.981434	0.33205	0.999999	0.41589	0.967117
BEGUM_TARGETS_OF_PAX3_FOXO1_FUSION_AND_PAX3	0.53625	0.981533	0.57299	0.999999	0.29264	0.939929
BIOCARTA_THELPER_PATHWAY	0.53552	0.981533	0.57005	0.999999	0.3626	0.961184
BLANCO_MELO_MERS_COV_INFECTION_MCR5_CELLS_DN	0.53558	0.981533	0.10778	0.95162	0.90664	0.99996
BREUHAHN_GROWTH_FACTOR_SIGNALING_IN_LIVER_CANCER	0.53625	0.981533	0.65699	0.999999	0.017623	0.641336
CLAUS_PGR_POSITIVE_MENINGIOMA_UP	0.53611	0.981533	0.62973	0.999999	0.71878	0.993755
DACOSTA_LOW_DOSE_UV_RESPONSE_VIA_ERCC3_XPCS_UP	0.53455	0.981533	0.47146	0.999999	0.036217	0.757601
FARMER_BREAST_CANCER_BASAL_VS_LULMINAL	0.53735	0.981533	0.97316	0.999999	0.40124	0.965349
FOROUTAN_INTEGRATED_TGFB_EMT_DN	0.53496	0.981533	0.57498	0.999999	0.6418	0.990911
GAUSSMANN_MLL_AF4_FUSION_TARGETS_A_UP	0.53613	0.981533	0.83982	0.999999	0.11764	0.863935
GOBP_ADRENERGIC_RECEPTOR_SIGNALING_PATHWAY	0.53528	0.981533	0.83283	0.999999	0.086046	0.846881
GOBP_CELLULAR_OXIDANT_DETOXIFICATION	0.53409	0.981533	0.07753	0.926982	0.85431	0.999612
GOBP_CELLULAR_RESPONSE_TO_HYDROGEN_PEROXIDE	0.53785	0.981533	0.92584	0.999999	0.94726	0.99996
GOBP_CELLULAR_RESPONSE_TO_INDOLE_3_METHANOL	0.53552	0.981533	0.85814	0.999999	0.17453	0.897644
GOBP_DNA_DAMAGE_RESPONSE_SIGNAL_TRANSDUCTION_BY_P53_CLASS_MEDIATOR	0.5375	0.981533	0.45311	0.999999	0.79383	0.996501
GOBP_EMBRYO_DEVELOPMENT_ENDING_IN_BIRTH_OR_EGG_HATCHING	0.53612	0.981533	0.46041	0.999999	0.718	0.993755
GOBP_EXTRACELLULAR_VESICLE_BIOGENESIS	0.53803	0.981533	0.77113	0.999999	0.13228	0.873346
GOBP_G2_MI_TRANSITION_OF_MEIOTIC_CELL_CYCLE	0.53544	0.981533	0.92955	0.999999	0.45804	0.972111
GOBP_HEART_TRABECULA_MORPHOGENESIS	0.53736	0.981533	0.41702	0.999999	0.49679	0.976229
GOBP_ISOPRENOID_TRANSPORT	0.53552	0.981533	0.1923	0.984434	0.83418	0.999026
GOBP_MAINTENANCE_OF_PROTEIN_LOCALIZATION_IN_ENDOPLASMIC_RETICULUM	0.53492	0.981533	0.74335	0.999999	0.77447	0.996271
GOBP_MAMMARY_GLAND_INVOLUTION	0.53669	0.981533	0.10925	0.95162	0.9882	0.99996
GOBP_MYOSIN_FILAMENT_ORGANIZATION	0.5379	0.981533	0.89066	0.999999	0.71459	0.993755
GOBP_NEGATIVE_REGULATION_OF_MYOTUBE_DIFFERENTIATION	0.53607	0.981533	0.84511	0.999999	0.13396	0.876447
GOBP_NEGATIVE_REGULATION_OF_REACTIVE_OXYGEN_SPECIES_METABOLIC_PROCESS	0.53807	0.981533	0.93137	0.999999	0.64039	0.990911
GOBP_NUCLEOLAR_CHROMATIN_ORGANIZATION	0.53475	0.981533	0.98514	0.999999	0.44851	0.96959
GOBP_OLIGODENDROCYTE_PROGENITOR_PROLIFERATION	0.53709	0.981533	0.76086	0.999999	0.46521	0.972449
GOBP_OVULATION_CYCLE_PROCESS	0.53518	0.981533	0.35496	0.999999	0.92079	0.99996
GOBP_POSITIVE_REGULATION_OF_CHOLESTEROL_BIOSYNTHETIC_PROCESS	0.53737	0.981533	0.70597	0.999999	0.17046	0.897644
GOBP_POSITIVE_REGULATION_OF_RESPONSE_TO_TUMOR_CELL	0.5365	0.981533	0.68345	0.999999	0.87771	0.99996
GOBP_PYRIMIDINE_CONTAINING_COMPOUND_BIOSYNTHETIC_PROCESS	0.53566	0.981533	0.51107	0.999999	0.60997	0.988556
GOBP_PYRIMIDINE_DEOXYRIBONUCLEOTIDE_METABOLIC_PROCESS	0.53701	0.981533	0.46503	0.999999	0.93866	0.99996
GOBP_PYRIMIDINE_RIBONUCLEOTIDE_BIOSYNTHETIC_PROCESS	0.5381	0.981533	0.85264	0.999999	0.49075	0.975484
GOBP_REGULATION_OF_BONE_REMODELING	0.53443	0.981533	0.85118	0.999999	0.36367	0.961184
GOBP_REGULATION_OF_CALCIDIOL_1_MONOOXYGENASE_ACTIVITY	0.5354	0.981533	0.043057	0.863228	0.90572	0.99996
GOBP_REGULATION_OF_ESTABLISHMENT_OF_PROTEIN_LOCALIZATION_TO_CHROMOSOME	0.53688	0.981533	0.013326	0.743064	0.23231	0.922382
GOBP_REGULATION_OF_INTEGRIN_ACTIVATION	0.53573	0.981533	0.54667	0.999999	0.395	0.964917
GOBP_REGULATION_OF_MRNA_CATABOLIC_PROCESS	0.53528	0.981533	0.13441	0.958168	0.61544	0.988556
GOBP_REGULATION_OF_POSTSYNAPTIC_SPECIALIZATION_ASSEMBLY	0.53692	0.981533	0.59044	0.999999	0.39662	0.964917
GOBP_RESPIRATORY_BURST_INVOLVED_IN_DEFENSE_RESPONSE	0.5366	0.981533	0.55016	0.999999	0.11309	0.8591
GOBP_STORE_OPERATED_CALCIUM_ENTRY	0.53809	0.981533	0.21656	0.997961	0.42716	0.967934
GOBP_T_HELPER_17_CELL_LINEAGE_COMMITMENT	0.53756	0.981533	0.18157	0.9799	0.825	0.998984
GOBP_WNT_SIGNALING_PATHWAY_CALCIUM_MODULATING_PATHWAY	0.53795	0.981533	0.95626	0.999999	0.30514	0.943308
GOCC_TOR_COMPLEX	0.53408	0.981533	0.3827	0.999999	0.6107	0.988556
GOMF_CERAMIDE_1_PHOSPHATE_BINDING	0.53706	0.981533	0.25972	0.999999	0.048223	0.796668
GOMF_C_ACYLTRANSFERASE_ACTIVITY	0.53763	0.981533	0.92751	0.999999	0.12702	0.867715
GOMF_DIACYLGLYCEROL_BINDING	0.53627	0.981533	0.66664	0.999999	0.82321	0.998984
GOMF_INSULIN_LIKE_GROWTH_FACTOR_BINDING	0.53807	0.981533	0.25153	0.999999	0.7704	0.996271
GOMF_LIGAND_GATED_MONOATOMIC_ION_CHANNEL_ACTIVITY	0.53436	0.981533	0.74296	0.999999	0.70668	0.993755
GOMF_PHOSPHATIDYLINOSITOL_3_4_BISPHOSPHATE_BINDING	0.53723	0.981533	0.34181	0.999999	0.82206	0.998984
GOMF_PROCOLLAGEN_PROLINE_DIOXYGENASE_ACTIVITY	0.53598	0.981533	0.35754	0.999999	0.11606	0.860031
KERLEY_RESPONSE_TO_CISPLATIN_UP	0.53726	0.981533	0.25781	0.999999	0.40997	0.966593
MARTINEZ_RB1_TARGETS_DN	0.5366	0.981533	0.88275	0.999999	0.42971	0.967934
MEISSNER_ES_ICP_WITH_H3K4ME3	0.53488	0.981533	0.53945	0.999999	0.59131	0.986804
MYLLYKANGAS_AMPLIFICATION_HOT_SPOT_16	0.53527	0.981533	0.50525	0.999999	0.35945	0.960351
NICK_RESPONSE_TO_PROC_TREATMENT_UP	0.53438	0.981533	0.064411	0.918009	0.84957	0.999612
ODONNELL_TARGETS_OF_MYC_AND_TFRC_DN	0.53478	0.981533	0.068409	0.920152	0.81756	0.998381
REACTOME_ALPHA_DEFENSINS	0.53623	0.981533	0.6775	0.999999	0.64657	0.990921
REACTOME_FCGAMMA_RECEPTOR_FCGR_DEPENDENT_PHAGOCYTOSIS	0.53474	0.981533	0.36948	0.999999	0.65678	0.991608
REACTOME_NEGATIVE_REGULATION_OF_FGFR2_SIGNALING	0.53688	0.981533	0.97071	0.999999	0.030974	0.733873
REACTOME_PLATELET_CALCIUM_HOMEOSTASIS	0.53536	0.981533	0.27636	0.999999	0.3586	0.960351
REACTOME_SLC_TRANSPORTER_DISORDERS	0.53503	0.981533	0.60083	0.999999	0.97215	0.99996
REACTOME_SYNDECAN_INTERACTIONS	0.53771	0.981533	0.39833	0.999999	0.28323	0.937623
SCHRAETS_MLL_TARGETS_DN	0.53706	0.981533	0.80845	0.999999	0.16527	0.897644
WANG_BARRETTS_ESOPHAGUS_AND_ESOPHAGUS_CANCER_UP	0.53798	0.981533	0.0023119	0.493893	0.36031	0.960351
WENG_POR_TARGETS_GLOBAL_DN	0.53776	0.981533	0.16019	0.968856	0.59155	0.986804
WP_AMPACTIVATED_PROTEIN_KINASE_SIGNALING	0.53467	0.981533	0.9503	0.999999	0.62428	0.988963
WP_GLUCOCORTICOID_BIOSYNTHESIS	0.53462	0.981533	0.72586	0.999999	0.63211	0.990911
WP_GLYCOSPHINGOLIPID_METABOLISM	0.53584	0.981533	0.8122	0.999999	0.41908	0.967117
WP_ULTRACONSERVED_REGION_339_MODULATION_OF_TUMOR_SUPPRESSOR_MICRORNAS_IN_CANCER	0.53672	0.981533	0.78818	0.999999	0.22145	0.918917
YAO_TEMPORAL_RESPONSE_TO_PROGESTERONE_CLUSTER_7	0.53545	0.981533	0.41125	0.999999	0.40533	0.9656
ZHANG_ANTIVIRAL_RESPONSE_TO_RIBAVIRIN_UP	0.5363	0.981533	0.029918	0.822978	0.9432	0.99996
ZHENG_FOXP3_TARGETS_DN	0.53648	0.981533	0.16713	0.973184	0.74488	0.995408
BIOCARTA_WNT_PATHWAY	0.53824	0.981603	0.59419	0.999999	0.76862	0.996271
GOBP_BRUSH_BORDER_ASSEMBLY	0.53857	0.981603	0.98348	0.999999	0.00076352	0.454168
GOBP_NEGATIVE_REGULATION_OF_LIPOPROTEIN_METABOLIC_PROCESS	0.53841	0.981603	0.44064	0.999999	0.76261	0.99611
GOBP_PRODUCTION_OF_MOLECULAR_MEDIATOR_OF_IMMUNE_RESPONSE	0.53858	0.981603	0.56776	0.999999	0.53402	0.977897
GOBP_REGULATION_OF_GERM_CELL_PROLIFERATION	0.5386	0.981603	0.83762	0.999999	0.51913	0.976229
GOBP_WOUND_HEALING_SPREADING_OF_EPIDERMAL_CELLS	0.53834	0.981603	0.40644	0.999999	0.77562	0.996271
KEGG_GLYCOSPHINGOLIPID_BIOSYNTHESIS_GANGLIO_SERIES	0.53858	0.981603	0.93787	0.999999	0.72258	0.993755
REACTOME_SYNTHESIS_OF_PIPS_AT_THE_LATE_ENDOSOME_MEMBRANE	0.53845	0.981603	0.54609	0.999999	0.55431	0.983128
BANDRES_RESPONSE_TO_CARMUSTIN_WITHOUT_MGMT_24HR_DN	0.54037	0.98162	0.39889	0.999999	0.32427	0.94909
BIOCARTA_HBX_PATHWAY	0.54256	0.98162	0.72229	0.999999	0.73285	0.993755
BIOCARTA_IL1R_PATHWAY	0.53884	0.98162	0.43921	0.999999	0.90505	0.99996
CARRILLOREIXACH_HEPATOBLASTOMA_VS_NORMAL_UP	0.54455	0.98162	0.14452	0.965587	0.34804	0.958657
CUI_TCF21_TARGETS_2_DN	0.5424	0.98162	0.022044	0.804844	0.12071	0.866107
DING_LUNG_CANCER_MUTATED_RECURRENTLY	0.54452	0.98162	0.62252	0.999999	0.76591	0.996209
GOBP_ANTIGEN_PROCESSING_AND_PRESENTATION_OF_ENDOGENOUS_ANTIGEN	0.54427	0.98162	0.35757	0.999999	0.2875	0.938261
GOBP_BRANCHING_INVOLVED_IN_SALIVARY_GLAND_MORPHOGENESIS	0.54525	0.98162	0.69105	0.999999	0.38515	0.964255
GOBP_CELLULAR_RESPONSE_TO_TYPE_II_INTERFERON	0.54416	0.98162	0.53787	0.999999	0.99628	0.99996
GOBP_CELLULAR_RESPONSE_TO_WATER_STIMULUS	0.54214	0.98162	0.72187	0.999999	0.097943	0.849232
GOBP_DENDRITIC_CELL_MIGRATION	0.54552	0.98162	0.4639	0.999999	0.60229	0.988556
GOBP_DIADENOSINE_POLYPHOSPHATE_CATABOLIC_PROCESS	0.54223	0.98162	0.062819	0.918009	0.41693	0.967117
GOBP_FLAVONOID_METABOLIC_PROCESS	0.54498	0.98162	0.52078	0.999999	0.59647	0.98792
GOBP_HARD_PALATE_DEVELOPMENT	0.53921	0.98162	0.27555	0.999999	0.3694	0.962574
GOBP_HEMATOPOIETIC_STEM_CELL_HOMEOSTASIS	0.5419	0.98162	0.44352	0.999999	0.42433	0.967117
GOBP_HISTONE_H3_ACETYLATION	0.54551	0.98162	0.73486	0.999999	0.60388	0.988556
GOBP_INTESTINAL_LIPID_ABSORPTION	0.53891	0.98162	0.028896	0.820144	0.80403	0.996593
GOBP_ISOCITRATE_METABOLIC_PROCESS	0.54224	0.98162	0.36535	0.999999	0.80473	0.996864
GOBP_LEUKOCYTE_CHEMOTAXIS	0.54327	0.98162	0.87374	0.999999	0.70272	0.993755
GOBP_LIPID_DIGESTION	0.54259	0.98162	0.055306	0.907089	0.78192	0.996385
GOBP_MONOATOMIC_ION_HOMEOSTASIS	0.54543	0.98162	0.94985	0.999999	0.90818	0.99996
GOBP_NEGATIVE_REGULATION_OF_BEHAVIOR	0.54002	0.98162	0.8427	0.999999	0.46662	0.97294
GOBP_NEGATIVE_REGULATION_OF_COLLATERAL_SPROUTING	0.54518	0.98162	0.57833	0.999999	0.5851	0.986149
GOBP_NEGATIVE_REGULATION_OF_MACROPHAGE_DERIVED_FOAM_CELL_DIFFERENTIATION	0.54523	0.98162	0.72938	0.999999	0.4785	0.975291
GOBP_NEGATIVE_REGULATION_OF_NEURAL_PRECURSOR_CELL_PROLIFERATION	0.5431	0.98162	0.92997	0.999999	0.29279	0.939929
GOBP_NEGATIVE_REGULATION_OF_OSTEOBLAST_DIFFERENTIATION	0.54191	0.98162	0.30669	0.999999	0.95496	0.99996
GOBP_NEGATIVE_REGULATION_OF_OSTEOBLAST_PROLIFERATION	0.54502	0.98162	0.53989	0.999999	0.7908	0.996501
GOBP_NEGATIVE_REGULATION_OF_RNA_CATABOLIC_PROCESS	0.54559	0.98162	0.15273	0.968856	0.8702	0.99996
GOBP_NUCLEAR_PORE_ORGANIZATION	0.54317	0.98162	0.58554	0.999999	0.63123	0.990911
GOBP_NUCLEUS_LOCALIZATION	0.54093	0.98162	0.80475	0.999999	0.16421	0.897644
GOBP_POLYADENYLATION_DEPENDENT_SNORNA_3_END_PROCESSING	0.54436	0.98162	0.29855	0.999999	0.17685	0.898024
GOBP_POSITIVE_REGULATION_OF_CAMP_MEDIATED_SIGNALING	0.54215	0.98162	0.39868	0.999999	0.40714	0.966593
GOBP_POSITIVE_REGULATION_OF_DNA_TEMPLATED_DNA_REPLICATION	0.54372	0.98162	0.47192	0.999999	0.043804	0.781623
GOBP_POSITIVE_REGULATION_OF_EPITHELIAL_TO_MESENCHYMAL_TRANSITION	0.5433	0.98162	0.53045	0.999999	0.77964	0.996385
GOBP_POSITIVE_REGULATION_OF_IRE1_MEDIATED_UNFOLDED_PROTEIN_RESPONSE	0.54123	0.98162	0.55539	0.999999	0.66486	0.991608
GOBP_POSITIVE_REGULATION_OF_MORPHOGENESIS_OF_AN_EPITHELIUM	0.54387	0.98162	0.43898	0.999999	0.85289	0.999612
GOBP_POSITIVE_REGULATION_OF_NATURAL_KILLER_CELL_DIFFERENTIATION	0.54091	0.98162	0.37028	0.999999	0.99706	0.99996
GOBP_POSITIVE_REGULATION_OF_PHAGOCYTOSIS	0.54557	0.98162	0.02267	0.809433	0.33647	0.95379
GOBP_POSITIVE_REGULATION_OF_SISTER_CHROMATID_COHESION	0.54339	0.98162	0.50345	0.999999	0.938	0.99996
GOBP_POSITIVE_REGULATION_OF_SKELETAL_MUSCLE_TISSUE_DEVELOPMENT	0.54131	0.98162	0.77265	0.999999	0.088165	0.846881
GOBP_POSITIVE_REGULATION_OF_SYNAPTIC_TRANSMISSION_CHOLINERGIC	0.54052	0.98162	0.4214	0.999999	0.14081	0.884147
GOBP_PROGESTERONE_METABOLIC_PROCESS	0.54113	0.98162	0.51734	0.999999	0.82108	0.998984
GOBP_PROTEIN_POLY_ADP_RIBOSYLATION	0.54464	0.98162	0.073204	0.921477	0.069781	0.824737
GOBP_PURINE_CONTAINING_COMPOUND_CATABOLIC_PROCESS	0.54071	0.98162	0.64545	0.999999	0.38071	0.963826
GOBP_REGULATION_OF_ANAPHASE_PROMOTING_COMPLEX_DEPENDENT_CATABOLIC_PROCESS	0.54479	0.98162	0.091005	0.939965	0.19434	0.901756
GOBP_REGULATION_OF_ANOIKIS	0.54498	0.98162	0.65445	0.999999	0.58633	0.986149
GOBP_REGULATION_OF_ENDODEOXYRIBONUCLEASE_ACTIVITY	0.54417	0.98162	0.95186	0.999999	0.51051	0.976229
GOBP_REGULATION_OF_INTESTINAL_ABSORPTION	0.54398	0.98162	0.028697	0.820144	0.87227	0.99996
GOBP_REGULATION_OF_PLATELET_DERIVED_GROWTH_FACTOR_RECEPTOR_SIGNALING_PATHWAY	0.53993	0.98162	0.53537	0.999999	0.63975	0.990911
GOBP_REGULATION_OF_THE_FORCE_OF_HEART_CONTRACTION	0.54466	0.98162	0.0073461	0.651079	0.60055	0.988535
GOBP_RESPONSE_TO_CALCIUM_ION	0.54076	0.98162	0.69743	0.999999	0.50097	0.976229
GOBP_RESPONSE_TO_HUMAN_CHORIONIC_GONADOTROPIN	0.54457	0.98162	0.99062	0.999999	0.14012	0.883151
GOBP_RETINAL_CONE_CELL_DIFFERENTIATION	0.54417	0.98162	0.44559	0.999999	0.33795	0.95379
GOBP_RNA_PROCESSING	0.53888	0.98162	0.47904	0.999999	0.13274	0.874223
GOBP_SYNAPTIC_TRANSMISSION_GLUTAMATERGIC	0.54409	0.98162	0.72937	0.999999	0.49107	0.975484
GOBP_TETRAHYDROBIOPTERIN_METABOLIC_PROCESS	0.54023	0.98162	0.57613	0.999999	0.1693	0.897644
GOBP_TRANSCRIPTION_BY_RNA_POLYMERASE_III	0.54247	0.98162	0.12551	0.956125	0.82111	0.998984
GOCC_ARP2_3_PROTEIN_COMPLEX	0.54567	0.98162	0.22869	0.999999	0.21876	0.916937
GOCC_BRUSH_BORDER	0.54418	0.98162	0.77115	0.999999	0.73037	0.993755
GOCC_CORE_MEDIATOR_COMPLEX	0.54267	0.98162	0.093263	0.941154	0.13165	0.873108
GOCC_CUL4A_RING_E3_UBIQUITIN_LIGASE_COMPLEX	0.54055	0.98162	0.48241	0.999999	0.36583	0.961497
GOCC_GLYCOPROTEIN_IB_IX_V_COMPLEX	0.54059	0.98162	0.0062532	0.651079	0.93199	0.99996
GOCC_MULTIVESICULAR_BODY_MEMBRANE	0.54208	0.98162	0.39356	0.999999	0.29471	0.941177
GOCC_NEURON_PROJECTION_MEMBRANE	0.54145	0.98162	0.27899	0.999999	0.66908	0.99257
GOCC_PEPTIDASE_INHIBITOR_COMPLEX	0.5457	0.98162	0.047799	0.878742	0.78392	0.996385
GOCC_TRIGLYCERIDE_RICH_PLASMA_LIPOPROTEIN_PARTICLE	0.54043	0.98162	0.92343	0.999999	0.64072	0.990911
GOCC_WEIBEL_PALADE_BODY	0.54559	0.98162	0.20298	0.990958	0.49109	0.975484
GOMF_ANNEALING_ACTIVITY	0.54292	0.98162	0.61092	0.999999	0.26817	0.930253
GOMF_CALCIUM_RELEASE_CHANNEL_ACTIVITY	0.54107	0.98162	0.91202	0.999999	0.28817	0.938261
GOMF_CD4_RECEPTOR_BINDING	0.54171	0.98162	0.19002	0.983759	0.88118	0.99996
GOMF_CYSTEINE_TYPE_ENDOPEPTIDASE_ACTIVITY_INVOLVED_IN_EXECUTION_PHASE_OF_APOPTOSIS	0.53911	0.98162	0.4149	0.999999	0.70931	0.993755
GOMF_DEAD_H_BOX_RNA_HELICASE_BINDING	0.54309	0.98162	0.93495	0.999999	0.033233	0.74822
GOMF_GENERAL_TRANSCRIPTION_INITIATION_FACTOR_BINDING	0.542	0.98162	0.57294	0.999999	0.16132	0.897644
GOMF_HISTONE_SERINE_KINASE_ACTIVITY	0.54056	0.98162	0.67383	0.999999	0.32826	0.952366
GOMF_L_ASPARTATE_TRANSMEMBRANE_TRANSPORTER_ACTIVITY	0.54032	0.98162	0.57275	0.999999	0.31977	0.947202
GOMF_MANGANESE_ION_TRANSMEMBRANE_TRANSPORTER_ACTIVITY	0.54154	0.98162	0.98137	0.999999	0.58043	0.986149
GOMF_MONOATOMIC_CATION_CHANNEL_ACTIVITY	0.54401	0.98162	0.48836	0.999999	0.9451	0.99996
GOMF_NUCLEAR_RECEPTOR_COACTIVATOR_ACTIVITY	0.54555	0.98162	0.3504	0.999999	0.064755	0.822927
GOMF_NUCLEOBASE_TRANSMEMBRANE_TRANSPORTER_ACTIVITY	0.5437	0.98162	0.52541	0.999999	0.76037	0.99611
GOMF_PHOSPHOTRANSFERASE_ACTIVITY_PHOSPHATE_GROUP_AS_ACCEPTOR	0.54038	0.98162	0.47048	0.999999	0.91676	0.99996
GOMF_PROTEIN_DEMETHYLASE_ACTIVITY	0.54557	0.98162	0.74459	0.999999	0.18097	0.899482
GOMF_PROTEIN_PHOSPHATASE_ACTIVATOR_ACTIVITY	0.54277	0.98162	0.58581	0.999999	0.30996	0.944431
GOMF_PROTEIN_SEQUESTERING_ACTIVITY	0.53986	0.98162	0.57539	0.999999	0.23374	0.922382
GOMF_PYRIMIDINE_NUCLEOTIDE_SUGAR_TRANSMEMBRANE_TRANSPORTER_ACTIVITY	0.54394	0.98162	0.25488	0.999999	0.9365	0.99996
GOMF_RNA_STEM_LOOP_BINDING	0.54004	0.98162	0.97447	0.999999	0.80705	0.997161
GOMF_SODIUM_ION_BINDING	0.54214	0.98162	0.72044	0.999999	0.90223	0.99996
GOMF_STEROL_BINDING	0.5409	0.98162	0.69153	0.999999	0.72247	0.993755
GOMF_TITIN_BINDING	0.53882	0.98162	0.20246	0.990498	0.71715	0.993755
GOMF_TRANSMEMBRANE_RECEPTOR_PROTEIN_TYROSINE_KINASE_ACTIVATOR_ACTIVITY	0.54168	0.98162	0.23319	0.999999	0.15472	0.897644
GOMF_U6_SNRNA_BINDING	0.54299	0.98162	0.69508	0.999999	0.13164	0.873108
HSIAO_HOUSEKEEPING_GENES	0.54165	0.98162	0.18078	0.9799	0.22002	0.918512
IKEDA_MIR1_TARGETS_DN	0.54308	0.98162	0.9839	0.999999	0.64077	0.990911
ISHIDA_E2F_TARGETS	0.5403	0.98162	0.61493	0.999999	0.093602	0.847364
JISON_SICKLE_CELL_DISEASE_DN	0.54547	0.98162	0.30521	0.999999	0.3403	0.954603
KAUFFMANN_DNA_REPLICATION_GENES	0.54351	0.98162	0.088783	0.937688	0.39623	0.964917
KEGG_DORSO_VENTRAL_AXIS_FORMATION	0.53992	0.98162	0.18172	0.9799	0.34671	0.958566
KEGG_MTOR_SIGNALING_PATHWAY	0.54431	0.98162	0.86718	0.999999	0.55739	0.983128
KORKOLA_EMBRYONAL_CARCINOMA_UP	0.54229	0.98162	0.86432	0.999999	0.079112	0.826641
KYNG_ENVIRONMENTAL_STRESS_RESPONSE_NOT_BY_4NQO_IN_OLD	0.5393	0.98162	0.73123	0.999999	0.57943	0.986149
LEI_MYB_TARGETS	0.54263	0.98162	0.62958	0.999999	0.41951	0.967117
MCCLUNG_DELTA_FOSB_TARGETS_2WK	0.53927	0.98162	0.44406	0.999999	0.4522	0.970672
NAKAYAMA_SOFT_TISSUE_TUMORS_PCA1_DN	0.54571	0.98162	0.47488	0.999999	0.36416	0.961184
NELSON_RESPONSE_TO_ANDROGEN_UP	0.54364	0.98162	0.95022	0.999999	0.30355	0.943308
PID_NFKAPPAB_ATYPICAL_PATHWAY	0.53992	0.98162	0.10316	0.948601	0.83447	0.999026
REACTOME_ADHERENS_JUNCTIONS_INTERACTIONS	0.54549	0.98162	0.98008	0.999999	0.66151	0.991608
REACTOME_EPHA_MEDIATED_GROWTH_CONE_COLLAPSE	0.54004	0.98162	0.81973	0.999999	0.44154	0.969501
REACTOME_G2_M_DNA_DAMAGE_CHECKPOINT	0.54412	0.98162	0.15677	0.968856	0.20697	0.912427
REACTOME_INSULIN_RECEPTOR_SIGNALLING_CASCADE	0.54084	0.98162	0.63558	0.999999	0.28402	0.9378
REACTOME_MITOTIC_PROMETAPHASE	0.54428	0.98162	0.31352	0.999999	0.11797	0.863935
REACTOME_POSITIVE_EPIGENETIC_REGULATION_OF_RRNA_EXPRESSION	0.54348	0.98162	0.60886	0.999999	0.99092	0.99996
REACTOME_PROTEIN_METHYLATION	0.53899	0.98162	0.58647	0.999999	0.69481	0.993755
REACTOME_SENSORY_PERCEPTION_OF_SALTY_TASTE	0.53991	0.98162	0.96046	0.999999	0.7132	0.993755
REACTOME_SMAD2_SMAD3_SMAD4_HETEROTRIMER_REGULATES_TRANSCRIPTION	0.54262	0.98162	0.64165	0.999999	0.20305	0.908499
RODRIGUES_DCC_TARGETS_DN	0.54239	0.98162	0.49392	0.999999	0.24331	0.923602
ROSS_AML_WITH_CBFB_MYH11_FUSION	0.54409	0.98162	0.86745	0.999999	0.84306	0.999389
ROSS_LEUKEMIA_WITH_MLL_FUSIONS	0.54088	0.98162	0.29335	0.999999	0.91855	0.99996
SANSOM_APC_TARGETS_DN	0.54062	0.98162	0.39406	0.999999	0.17308	0.897644
WP_BARDETBIEDL_SYNDROME	0.54146	0.98162	0.3424	0.999999	0.77599	0.996291
WP_MYOMETRIAL_RELAXATION_AND_CONTRACTION_PATHWAYS	0.54258	0.98162	0.38574	0.999999	0.52046	0.976229
WP_OSTEOCLAST_SIGNALING	0.54385	0.98162	0.89703	0.999999	0.79439	0.996501
WP_OXIDATIVE_STRESS_RESPONSE	0.5452	0.98162	0.088842	0.937688	0.88328	0.99996
WP_PROSTAGLANDIN_SIGNALING	0.54238	0.98162	0.11638	0.95162	0.96185	0.99996
YIH_RESPONSE_TO_ARSENITE_C4	0.54328	0.98162	0.93501	0.999999	0.19028	0.901756
GOBP_DETECTION_OF_OTHER_ORGANISM	0.54585	0.981768	0.29359	0.999999	0.943	0.99996
GOBP_HEPARIN_METABOLIC_PROCESS	0.54608	0.981784	0.73479	0.999999	0.54188	0.980445
GOCC_INTRACILIARY_TRANSPORT_PARTICLE_B	0.54595	0.981784	0.1273	0.956125	0.90763	0.99996
GOCC_PHAGOLYSOSOME	0.54609	0.981784	0.59922	0.999999	0.47187	0.974869
WP_IL10_ANTIINFLAMMATORY_SIGNALING_PATHWAY	0.54606	0.981784	0.28429	0.999999	0.31966	0.947202
BIOCARTA_PRION_PATHWAY	0.5463	0.981921	0.64243	0.999999	0.86118	0.99996
GOBP_GMP_SALVAGE	0.54668	0.981921	0.92531	0.999999	0.86298	0.99996
GOBP_NEGATIVE_REGULATION_OF_SODIUM_ION_TRANSMEMBRANE_TRANSPORT	0.54704	0.981921	0.89015	0.999999	0.51213	0.976229
GOBP_NEGATIVE_REGULATION_OF_SYNAPTIC_TRANSMISSION_GABAERGIC	0.54652	0.981921	0.56744	0.999999	0.25042	0.923602
GOBP_NUCLEOBASE_CATABOLIC_PROCESS	0.54667	0.981921	0.22476	0.999999	0.99921	0.99996
GOBP_POSITIVE_REGULATION_OF_SEQUESTERING_OF_CALCIUM_ION	0.54694	0.981921	0.84739	0.999999	0.72414	0.993755
GOBP_REGULATION_OF_GLIOGENESIS	0.54689	0.981921	0.61289	0.999999	0.25746	0.925804
GOBP_REGULATION_OF_SYNAPTIC_TRANSMISSION_GLUTAMATERGIC	0.54704	0.981921	0.53391	0.999999	0.49031	0.975484
GOMF_CALCIUM_DEPENDENT_PHOSPHOLIPID_BINDING	0.54654	0.981921	0.76835	0.999999	0.48533	0.975291
GOMF_G_PROTEIN_COUPLED_SEROTONIN_RECEPTOR_ACTIVITY	0.54629	0.981921	0.97866	0.999999	0.76583	0.996209
GOMF_ORGANIC_ACID_BINDING	0.54681	0.981921	0.63817	0.999999	0.55118	0.982675
GOMF_SPHINGOMYELIN_PHOSPHODIESTERASE_ACTIVITY	0.54675	0.981921	0.90374	0.999999	0.20408	0.909665
GOMF_UBIQUITIN_PROTEIN_TRANSFERASE_REGULATOR_ACTIVITY	0.54692	0.981921	0.34108	0.999999	0.22609	0.921788
REACTOME_FREE_FATTY_ACIDS_REGULATE_INSULIN_SECRETION	0.54685	0.981921	0.12595	0.956125	0.66133	0.991608
SASAI_TARGETS_OF_CXCR6_AND_PTCH1_DN	0.54709	0.981921	0.051643	0.89151	0.90989	0.99996
YAO_TEMPORAL_RESPONSE_TO_PROGESTERONE_CLUSTER_6	0.54686	0.981921	0.6083	0.999999	0.55543	0.983128
GOBP_AMINO_ACID_NEUROTRANSMITTER_REUPTAKE	0.54715	0.981925	0.16873	0.974396	0.76214	0.99611
WANG_THOC1_TARGETS_DN	0.54738	0.982234	0.6813	0.999999	0.78524	0.996385
PID_HEDGEHOG_2PATHWAY	0.54755	0.982435	0.15402	0.968856	0.79423	0.996501
CHNG_MULTIPLE_MYELOMA_HYPERPLOID_UP	0.54771	0.982447	0.35383	0.999999	0.38886	0.964357
GOBP_NEUTRAL_AMINO_ACID_TRANSPORT	0.54773	0.982447	0.27458	0.999999	0.19291	0.901756
GOBP_SPINDLE_ASSEMBLY_INVOLVED_IN_FEMALE_MEIOSIS	0.54767	0.982447	0.98879	0.999999	0.062355	0.822927
GOBP_INFLAMMATORY_CELL_APOPTOTIC_PROCESS	0.54786	0.982473	0.62794	0.999999	0.97516	0.99996
GOBP_LONG_CHAIN_FATTY_ACID_BIOSYNTHETIC_PROCESS	0.54784	0.982473	0.22708	0.999999	0.17636	0.897644
AMUNDSON_RESPONSE_TO_ARSENITE	0.55492	0.982684	0.72731	0.999999	0.33641	0.95379
ANASTASSIOU_MULTICANCER_INVASIVENESS_SIGNATURE	0.55888	0.982684	0.19116	0.984434	0.95088	0.99996
ANDERSEN_CHOLANGIOCARCINOMA_CLASS1	0.54957	0.982684	0.98719	0.999999	0.47363	0.975291
BIOCARTA_P27_PATHWAY	0.55644	0.982684	0.55641	0.999999	0.69481	0.993755
BIOCARTA_P38MAPK_PATHWAY	0.55164	0.982684	0.97041	0.999999	0.37723	0.963676
BOHN_PRIMARY_IMMUNODEFICIENCY_SYNDROM_DN	0.55464	0.982684	0.47848	0.999999	0.040403	0.76977
BOYLAN_MULTIPLE_MYELOMA_D_CLUSTER_UP	0.55469	0.982684	0.50593	0.999999	0.70936	0.993755
BROWNE_HCMV_INFECTION_14HR_DN	0.55417	0.982684	0.52768	0.999999	0.027274	0.710359
CAFFAREL_RESPONSE_TO_THC_8HR_3_DN	0.5491	0.982684	0.75857	0.999999	0.93851	0.99996
CHICAS_RB1_TARGETS_GROWING	0.55091	0.982684	0.4077	0.999999	0.77952	0.996385
COLLIS_PRKDC_REGULATORS	0.55743	0.982684	0.55503	0.999999	0.71852	0.993755
CREIGHTON_ENDOCRINE_THERAPY_RESISTANCE_1	0.54864	0.982684	0.57721	0.999999	0.5843	0.986149
DAIRKEE_CANCER_PRONE_RESPONSE_E2	0.55406	0.982684	0.34039	0.999999	0.65965	0.991608
DOANE_RESPONSE_TO_ANDROGEN_DN	0.55754	0.982684	0.45541	0.999999	0.23564	0.922382
GOBP_ACETATE_ESTER_TRANSPORT	0.54906	0.982684	0.33528	0.999999	0.2012	0.907384
GOBP_ANATOMICAL_STRUCTURE_REGRESSION	0.55141	0.982684	0.90124	0.999999	0.18112	0.899517
GOBP_ATRIAL_CARDIAC_MUSCLE_TISSUE_DEVELOPMENT	0.55596	0.982684	0.68277	0.999999	0.51602	0.976229
GOBP_BARBED_END_ACTIN_FILAMENT_CAPPING	0.55244	0.982684	0.013785	0.743064	0.4933	0.975528
GOBP_BASE_EXCISION_REPAIR	0.55227	0.982684	0.29461	0.999999	0.93547	0.99996
GOBP_CALMODULIN_DEPENDENT_KINASE_SIGNALING_PATHWAY	0.5583	0.982684	0.96103	0.999999	0.54208	0.980445
GOBP_CARBOHYDRATE_DERIVATIVE_BIOSYNTHETIC_PROCESS	0.55864	0.982684	0.58877	0.999999	0.73414	0.993755
GOBP_CARDIAC_CONDUCTION	0.55281	0.982684	0.34431	0.999999	0.26246	0.928422
GOBP_CARTILAGE_DEVELOPMENT_INVOLVED_IN_ENDOCHONDRAL_BONE_MORPHOGENESIS	0.54996	0.982684	0.043046	0.863228	0.93438	0.99996
GOBP_CELLULAR_RESPONSE_TO_LEUCINE_STARVATION	0.5588	0.982684	0.61368	0.999999	0.52287	0.976229
GOBP_CHROMOSOME_ORGANIZATION_INVOLVED_IN_MEIOTIC_CELL_CYCLE	0.55066	0.982684	0.34675	0.999999	0.40735	0.966593
GOBP_CLEAVAGE_INVOLVED_IN_RRNA_PROCESSING	0.55293	0.982684	0.69942	0.999999	0.80902	0.997178
GOBP_DEFENSE_RESPONSE_TO_FUNGUS	0.55	0.982684	0.5661	0.999999	0.96404	0.99996
GOBP_DETECTION_OF_VISIBLE_LIGHT	0.55878	0.982684	0.21253	0.997206	0.46882	0.973298
GOBP_DORSAL_SPINAL_CORD_DEVELOPMENT	0.55683	0.982684	0.40266	0.999999	0.47076	0.974645
GOBP_DUMP_CATABOLIC_PROCESS	0.54893	0.982684	0.54941	0.999999	0.66671	0.992055
GOBP_EMBRYONIC_SKELETAL_SYSTEM_DEVELOPMENT	0.55792	0.982684	0.034663	0.833677	0.90703	0.99996
GOBP_ENDOCARDIAL_CUSHION_FUSION	0.55199	0.982684	0.27775	0.999999	0.74931	0.995489
GOBP_EPITHELIAL_TO_MESENCHYMAL_TRANSITION	0.55299	0.982684	0.97494	0.999999	0.37164	0.962574
GOBP_GAMMA_AMINOBUTYRIC_ACID_SECRETION	0.5531	0.982684	0.63022	0.999999	0.079787	0.827732
GOBP_GLYCEROLIPID_BIOSYNTHETIC_PROCESS	0.54808	0.982684	0.0064484	0.651079	0.73918	0.994052
GOBP_INNER_EAR_AUDITORY_RECEPTOR_CELL_DIFFERENTIATION	0.55759	0.982684	0.82706	0.999999	0.68047	0.993566
GOBP_KERATINOCYTE_PROLIFERATION	0.5558	0.982684	0.061772	0.918009	0.2464	0.923602
GOBP_LEUKOTRIENE_SIGNALING_PATHWAY	0.55842	0.982684	0.84804	0.999999	0.87545	0.99996
GOBP_LIPID_TRANSPORT_ACROSS_BLOOD_BRAIN_BARRIER	0.55937	0.982684	0.54887	0.999999	0.54543	0.981336
GOBP_LYSOSOMAL_PROTEIN_CATABOLIC_PROCESS	0.55408	0.982684	0.20655	0.992618	0.4603	0.972449
GOBP_MAINTENANCE_OF_LENS_TRANSPARENCY	0.55701	0.982684	0.3622	0.999999	0.3647	0.961184
GOBP_MEIOTIC_CHROMOSOME_SEGREGATION	0.55092	0.982684	0.69232	0.999999	0.17612	0.897644
GOBP_MELANOCYTE_DIFFERENTIATION	0.54828	0.982684	0.72665	0.999999	0.66032	0.991608
GOBP_MEMBRANE_REPOLARIZATION_DURING_CARDIAC_MUSCLE_CELL_ACTION_POTENTIAL	0.55392	0.982684	0.81018	0.999999	0.30345	0.943308
GOBP_MONOSACCHARIDE_CATABOLIC_PROCESS	0.54948	0.982684	0.59334	0.999999	0.58686	0.986149
GOBP_MRNA_ALTERNATIVE_POLYADENYLATION	0.55057	0.982684	0.46752	0.999999	0.44882	0.969672
GOBP_MYOTUBE_CELL_DEVELOPMENT	0.55559	0.982684	0.79372	0.999999	0.58714	0.986149
GOBP_NEGATIVE_REGULATION_OF_ASTROCYTE_DIFFERENTIATION	0.55649	0.982684	0.3221	0.999999	0.90879	0.99996
GOBP_NEGATIVE_REGULATION_OF_CELL_PROLIFERATION_INVOLVED_IN_HEART_MORPHOGENESIS	0.55083	0.982684	0.065783	0.918009	0.10194	0.852982
GOBP_NEGATIVE_REGULATION_OF_ENDOCYTOSIS	0.55871	0.982684	0.75482	0.999999	0.61441	0.988556
GOBP_NEGATIVE_REGULATION_OF_EPITHELIAL_CELL_APOPTOTIC_PROCESS	0.5518	0.982684	0.5	0.999999	0.25973	0.926498
GOBP_NEGATIVE_REGULATION_OF_FEEDING_BEHAVIOR	0.55536	0.982684	0.52038	0.999999	0.72769	0.993755
GOBP_NEGATIVE_REGULATION_OF_HYDROLASE_ACTIVITY	0.55375	0.982684	0.46821	0.999999	0.76323	0.99611
GOBP_NEGATIVE_REGULATION_OF_LEUKOCYTE_ADHESION_TO_VASCULAR_ENDOTHELIAL_CELL	0.55149	0.982684	0.5319	0.999999	0.29755	0.942944
GOBP_NEGATIVE_REGULATION_OF_METALLOENDOPEPTIDASE_ACTIVITY	0.55505	0.982684	0.5854	0.999999	0.57546	0.986149
GOBP_NEGATIVE_REGULATION_OF_PLASMA_MEMBRANE_BOUNDED_CELL_PROJECTION_ASSEMBLY	0.55928	0.982684	0.70359	0.999999	0.4123	0.966951
GOBP_NEGATIVE_REGULATION_OF_PROTEASOMAL_PROTEIN_CATABOLIC_PROCESS	0.55438	0.982684	0.51077	0.999999	0.16395	0.897644
GOBP_NEGATIVE_REGULATION_OF_RECEPTOR_RECYCLING	0.55938	0.982684	0.13039	0.956125	0.34211	0.956053
GOBP_NEGATIVE_REGULATION_OF_WNT_SIGNALING_PATHWAY_INVOLVED_IN_HEART_DEVELOPMENT	0.54999	0.982684	0.97674	0.999999	0.34505	0.958566
GOBP_NEURON_FATE_COMMITMENT	0.55208	0.982684	0.79927	0.999999	0.40304	0.96536
GOBP_NK_T_CELL_DIFFERENTIATION	0.55194	0.982684	0.98529	0.999999	0.1032	0.853143
GOBP_NUCLEAR_NCRNA_SURVEILLANCE	0.55942	0.982684	0.1965	0.985049	0.70694	0.993755
GOBP_OBSERVATIONAL_LEARNING	0.54956	0.982684	0.48489	0.999999	0.25338	0.923602
GOBP_PLACENTA_DEVELOPMENT	0.55288	0.982684	0.27216	0.999999	0.28786	0.938261
GOBP_POSITIVE_REGULATION_OF_CALCIUM_ION_IMPORT	0.55217	0.982684	0.54964	0.999999	0.3522	0.958657
GOBP_POSITIVE_REGULATION_OF_DOPAMINE_SECRETION	0.55937	0.982684	0.90456	0.999999	0.68898	0.993566
GOBP_POSITIVE_REGULATION_OF_GLYCOGEN_METABOLIC_PROCESS	0.55927	0.982684	0.31241	0.999999	0.2377	0.922603
GOBP_POSITIVE_REGULATION_OF_HEXOKINASE_ACTIVITY	0.55865	0.982684	0.69159	0.999999	0.98027	0.99996
GOBP_POSITIVE_REGULATION_OF_ISOTYPE_SWITCHING_TO_IGA_ISOTYPES	0.55749	0.982684	0.97059	0.999999	0.12701	0.867715
GOBP_POSITIVE_REGULATION_OF_KIDNEY_DEVELOPMENT	0.55364	0.982684	0.634	0.999999	0.90424	0.99996
GOBP_POSITIVE_REGULATION_OF_MELANOCYTE_DIFFERENTIATION	0.55065	0.982684	0.61468	0.999999	0.5497	0.981698
GOBP_POSITIVE_REGULATION_OF_MEMBRANE_PROTEIN_ECTODOMAIN_PROTEOLYSIS	0.55665	0.982684	0.66322	0.999999	0.73329	0.993755
GOBP_POSITIVE_REGULATION_OF_OXIDATIVE_STRESS_INDUCED_CELL_DEATH	0.55777	0.982684	0.26057	0.999999	0.32832	0.952366
GOBP_POSITIVE_REGULATION_OF_PLASMINOGEN_ACTIVATION	0.55714	0.982684	0.67812	0.999999	0.75201	0.995905
GOBP_POSITIVE_REGULATION_OF_SYNCYTIUM_FORMATION_BY_PLASMA_MEMBRANE_FUSION	0.55595	0.982684	0.21318	0.997331	0.5497	0.981698
GOBP_POSITIVE_REGULATION_OF_T_CELL_MEDIATED_CYTOTOXICITY	0.55933	0.982684	0.34099	0.999999	0.44651	0.96959
GOBP_POSITIVE_T_CELL_SELECTION	0.55934	0.982684	0.45605	0.999999	0.78971	0.996501
GOBP_PRIMARY_ALCOHOL_CATABOLIC_PROCESS	0.55124	0.982684	0.47804	0.999999	0.99557	0.99996
GOBP_PROTON_TRANSMEMBRANE_TRANSPORT	0.55436	0.982684	0.096553	0.944642	0.90743	0.99996
GOBP_PURINE_NUCLEOSIDE_MONOPHOSPHATE_CATABOLIC_PROCESS	0.5547	0.982684	0.73713	0.999999	0.55048	0.982257
GOBP_REGULATION_OF_ANTIGEN_PROCESSING_AND_PRESENTATION	0.55569	0.982684	0.8458	0.999999	0.55529	0.983128
GOBP_REGULATION_OF_ANTIMICROBIAL_HUMORAL_RESPONSE	0.55594	0.982684	0.38754	0.999999	0.29347	0.940482
GOBP_REGULATION_OF_CYSTEINE_TYPE_ENDOPEPTIDASE_ACTIVITY	0.55372	0.982684	0.52922	0.999999	0.98844	0.99996
GOBP_REGULATION_OF_ENDOCRINE_PROCESS	0.55708	0.982684	0.06566	0.918009	0.57816	0.986149
GOBP_REGULATION_OF_KERATINOCYTE_PROLIFERATION	0.55245	0.982684	0.13028	0.956125	0.44856	0.96959
GOBP_REGULATION_OF_NATURAL_KILLER_CELL_DIFFERENTIATION	0.54876	0.982684	0.6033	0.999999	0.98496	0.99996
GOBP_REGULATION_OF_RETROGRADE_TRANSPORT_ENDOSOME_TO_GOLGI	0.54957	0.982684	0.48302	0.999999	0.53374	0.977897
GOBP_REGULATION_OF_SYNAPTIC_PLASTICITY	0.55855	0.982684	0.68946	0.999999	0.59267	0.987089
GOBP_RENAL_SYSTEM_VASCULATURE_MORPHOGENESIS	0.5537	0.982684	0.82633	0.999999	0.89852	0.99996
GOBP_REPRODUCTIVE_SYSTEM_DEVELOPMENT	0.55299	0.982684	0.70982	0.999999	0.65251	0.991608
GOBP_RESPONSE_TO_BLUE_LIGHT	0.55449	0.982684	0.91347	0.999999	0.55495	0.983128
GOBP_RESPONSE_TO_DSRNA	0.5496	0.982684	0.57706	0.999999	0.69327	0.993755
GOBP_RESPONSE_TO_TYPE_II_INTERFERON	0.55424	0.982684	0.52847	0.999999	0.99083	0.99996
GOBP_SIGNAL_TRANSDUCTION_IN_ABSENCE_OF_LIGAND	0.55659	0.982684	0.28	0.999999	0.075342	0.825258
GOBP_SNORNA_LOCALIZATION	0.55565	0.982684	0.55974	0.999999	0.12177	0.86717
GOBP_SPHINGOLIPID_CATABOLIC_PROCESS	0.55167	0.982684	0.66773	0.999999	0.45836	0.972126
GOBP_SPHINGOLIPID_MEDIATED_SIGNALING_PATHWAY	0.55534	0.982684	0.73443	0.999999	0.28538	0.937873
GOBP_SPROUTING_ANGIOGENESIS	0.55886	0.982684	0.38816	0.999999	0.94276	0.99996
GOBP_SYNAPTIC_VESICLE_TRANSPORT	0.55059	0.982684	0.63155	0.999999	0.32147	0.947585
GOBP_TRANS_SYNAPTIC_SIGNALING_BY_TRANS_SYNAPTIC_COMPLEX	0.55177	0.982684	0.70747	0.999999	0.37268	0.962668
GOBP_T_CELL_MEDIATED_IMMUNITY	0.55264	0.982684	0.43264	0.999999	0.74863	0.995411
GOBP_VENOUS_BLOOD_VESSEL_DEVELOPMENT	0.55793	0.982684	0.76851	0.999999	0.4726	0.975239
GOCC_CAJAL_BODY	0.55606	0.982684	0.39407	0.999999	0.81598	0.998133
GOCC_CELL_SUBSTRATE_JUNCTION	0.54912	0.982684	0.37572	0.999999	0.77362	0.996271
GOCC_EXORIBONUCLEASE_COMPLEX	0.55107	0.982684	0.10081	0.94528	0.71273	0.993755
GOCC_FICOLIN_1_RICH_GRANULE_LUMEN	0.55353	0.982684	0.43705	0.999999	0.83584	0.999026
GOCC_GPI_ANCHOR_TRANSAMIDASE_COMPLEX	0.55358	0.982684	0.64761	0.999999	0.79069	0.996501
GOCC_G_PROTEIN_COUPLED_RECEPTOR_DIMERIC_COMPLEX	0.55589	0.982684	0.28549	0.999999	0.75318	0.995954
GOCC_HAPTOGLOBIN_HEMOGLOBIN_COMPLEX	0.55625	0.982684	0.75783	0.999999	0.84387	0.999612
GOCC_LATERAL_PLASMA_MEMBRANE	0.5518	0.982684	0.68286	0.999999	0.46169	0.972449
GOCC_MULTIVESICULAR_BODY_LUMEN	0.55666	0.982684	7.6798e-05	0.0816171	0.093207	0.847364
GOCC_N_TERMINAL_PROTEIN_ACETYLTRANSFERASE_COMPLEX	0.55494	0.982684	0.94103	0.999999	0.6472	0.991222
GOCC_PCG_PROTEIN_COMPLEX	0.55742	0.982684	0.80448	0.999999	0.10343	0.8538
GOCC_POLYSOME	0.54886	0.982684	0.69447	0.999999	0.32303	0.947585
GOCC_POSTSYNAPTIC_DENSITY_INTRACELLULAR_COMPONENT	0.5511	0.982684	0.25827	0.999999	0.68523	0.993566
GOCC_SEX_CHROMOSOME	0.5513	0.982684	0.42296	0.999999	0.62195	0.988963
GOMF_ACETYL_COA_C_ACYLTRANSFERASE_ACTIVITY	0.55929	0.982684	0.85114	0.999999	0.37252	0.962574
GOMF_ACTIVIN_BINDING	0.55169	0.982684	0.89144	0.999999	0.62478	0.989143
GOMF_ALKALI_METAL_ION_BINDING	0.55789	0.982684	0.2963	0.999999	0.72676	0.993755
GOMF_ANGIOTENSIN_RECEPTOR_ACTIVITY	0.55511	0.982684	0.2289	0.999999	0.94666	0.99996
GOMF_ANKYRIN_BINDING	0.5589	0.982684	0.77668	0.999999	0.2644	0.930052
GOMF_CALCIUM_ACTIVATED_POTASSIUM_CHANNEL_ACTIVITY	0.55562	0.982684	0.147	0.966746	0.30958	0.943933
GOMF_CARNITINE_O_ACYLTRANSFERASE_ACTIVITY	0.55403	0.982684	0.53683	0.999999	0.53641	0.978088
GOMF_C_X_C_CHEMOKINE_RECEPTOR_ACTIVITY	0.55719	0.982684	0.59155	0.999999	0.84168	0.999216
GOMF_DENEDDYLASE_ACTIVITY	0.55655	0.982684	0.61762	0.999999	0.13482	0.877151
GOMF_EXORIBONUCLEASE_ACTIVITY	0.54931	0.982684	0.31902	0.999999	0.25729	0.925804
GOMF_HISTONE_H3K9_METHYLTRANSFERASE_ACTIVITY	0.55345	0.982684	0.063686	0.918009	0.034323	0.753142
GOMF_INSULIN_LIKE_GROWTH_FACTOR_II_BINDING	0.5587	0.982684	0.28718	0.999999	0.62018	0.988963
GOMF_INTRAMOLECULAR_OXIDOREDUCTASE_ACTIVITY_TRANSPOSING_C_C_BONDS	0.54942	0.982684	0.7965	0.999999	0.32723	0.951978
GOMF_LEUKOTRIENE_C4_SYNTHASE_ACTIVITY	0.54972	0.982684	0.86627	0.999999	0.7019	0.993755
GOMF_METALLOEXOPEPTIDASE_ACTIVITY	0.55366	0.982684	0.66433	0.999999	0.81884	0.998497
GOMF_MICROTUBULE_MINUS_END_BINDING	0.55682	0.982684	0.25891	0.999999	0.86891	0.99996
GOMF_MICROTUBULE_SEVERING_ATPASE_ACTIVITY	0.55454	0.982684	0.75632	0.999999	0.24615	0.923602
GOMF_MUSCLE_ALPHA_ACTININ_BINDING	0.55338	0.982684	0.45859	0.999999	0.95101	0.99996
GOMF_NUCLEOSIDE_TRANSMEMBRANE_TRANSPORTER_ACTIVITY	0.55543	0.982684	0.64112	0.999999	0.097837	0.849232
GOMF_N_ACETYLLACTOSAMINE_SYNTHASE_ACTIVITY	0.5572	0.982684	0.6115	0.999999	0.15534	0.897644
GOMF_PHOSPHATIDYLCHOLINE_TRANSPORTER_ACTIVITY	0.55511	0.982684	0.72226	0.999999	0.22416	0.920739
GOMF_POTASSIUM_CHLORIDE_SYMPORTER_ACTIVITY	0.55696	0.982684	0.80296	0.999999	0.89729	0.99996
GOMF_PROTEASOME_BINDING	0.5531	0.982684	0.81043	0.999999	0.64678	0.991034
GOMF_PROTEIN_GLUTAMINE_GAMMA_GLUTAMYLTRANSFERASE_ACTIVITY	0.55505	0.982684	0.094139	0.94143	0.058757	0.813939
GOMF_PROTEIN_SERINE_KINASE_ACTIVITY	0.55061	0.982684	0.34521	0.999999	0.0087384	0.571525
GOMF_RACEMASE_AND_EPIMERASE_ACTIVITY	0.549	0.982684	0.49915	0.999999	0.77228	0.996271
GOMF_SEMAPHORIN_RECEPTOR_BINDING	0.55698	0.982684	0.85706	0.999999	0.33051	0.952366
GOMF_SIGNALING_RECEPTOR_INHIBITOR_ACTIVITY	0.54848	0.982684	0.24773	0.999999	0.81954	0.998648
HILLION_HMGA1_TARGETS	0.55472	0.982684	0.38601	0.999999	0.71532	0.993755
KEGG_DRUG_METABOLISM_OTHER_ENZYMES	0.5558	0.982684	0.4405	0.999999	0.50032	0.976229
KEGG_TASTE_TRANSDUCTION	0.55387	0.982684	0.52996	0.999999	0.49513	0.975915
KONDO_PROSTATE_CANCER_WITH_H3K27ME3	0.55079	0.982684	0.93909	0.999999	0.90405	0.99996
KORKOLA_SEMINOMA_UP	0.54873	0.982684	0.60167	0.999999	0.18301	0.900754
KORKOLA_TERATOMA_UP	0.55802	0.982684	0.13888	0.961462	0.36302	0.961184
KRIGE_RESPONSE_TO_TOSEDOSTAT_24HR_UP	0.55001	0.982684	0.30569	0.999999	0.6463	0.990911
LEE_SP4_THYMOCYTE	0.55291	0.982684	0.85512	0.999999	0.19189	0.901756
MATTHEWS_SKIN_CARCINOGENESIS_VIA_JUN	0.55811	0.982684	0.46245	0.999999	0.89179	0.99996
MIKKELSEN_PARTIALLY_REPROGRAMMED_TO_PLURIPOTENCY	0.55525	0.982684	0.9773	0.999999	0.47849	0.975291
MOOTHA_TCA	0.55731	0.982684	0.38709	0.999999	0.6837	0.993566
NABA_SECRETED_FACTORS	0.54928	0.982684	0.7446	0.999999	0.57551	0.986149
NAGY_STAGA_COMPONENTS_HUMAN	0.54868	0.982684	0.16077	0.968856	0.88541	0.99996
OHM_EMBRYONIC_CARCINOMA_UP	0.55408	0.982684	0.31422	0.999999	0.19542	0.901796
PETROVA_ENDOTHELIUM_LYMPHATIC_VS_BLOOD_DN	0.54827	0.982684	0.79537	0.999999	0.37944	0.963826
PID_AP1_PATHWAY	0.55647	0.982684	0.33371	0.999999	0.52208	0.976229
PID_LIS1_PATHWAY	0.55837	0.982684	0.55455	0.999999	0.16231	0.897644
PID_WNT_CANONICAL_PATHWAY	0.55886	0.982684	0.24981	0.999999	0.56797	0.98566
REACTOME_ALPHA_LINOLENIC_OMEGA3_AND_LINOLEIC_OMEGA6_ACID_METABOLISM	0.55323	0.982684	0.89882	0.999999	0.41912	0.967117
REACTOME_ASSEMBLY_OF_THE_ORC_COMPLEX_AT_THE_ORIGIN_OF_REPLICATION	0.55309	0.982684	0.41569	0.999999	0.38042	0.963826
REACTOME_CALCITONIN_LIKE_LIGAND_RECEPTORS	0.556	0.982684	0.27794	0.999999	0.89734	0.99996
REACTOME_FGFRL1_MODULATION_OF_FGFR1_SIGNALING	0.55234	0.982684	0.42562	0.999999	0.22573	0.921788
REACTOME_GLI_PROTEINS_BIND_PROMOTERS_OF_HH_RESPONSIVE_GENES_TO_PROMOTE_TRANSCRIPTION	0.5514	0.982684	0.11935	0.95162	0.45787	0.972111
REACTOME_GRB2_SOS_PROVIDES_LINKAGE_TO_MAPK_SIGNALING_FOR_INTEGRINS	0.55369	0.982684	0.75297	0.999999	0.80949	0.997401
REACTOME_INTERLEUKIN_21_SIGNALING	0.55299	0.982684	0.17876	0.9799	0.27099	0.930298
REACTOME_OXIDATIVE_STRESS_INDUCED_SENESCENCE	0.55906	0.982684	0.11822	0.95162	0.84041	0.999118
REACTOME_PLATELET_ADHESION_TO_EXPOSED_COLLAGEN	0.55282	0.982684	0.002302	0.493893	0.92988	0.99996
REACTOME_POST_CHAPERONIN_TUBULIN_FOLDING_PATHWAY	0.5501	0.982684	0.091012	0.939965	0.86476	0.99996
REACTOME_RECRUITMENT_OF_MITOTIC_CENTROSOME_PROTEINS_AND_COMPLEXES	0.54992	0.982684	0.60253	0.999999	0.62392	0.988963
REACTOME_RUNX3_REGULATES_P14_ARF	0.55401	0.982684	0.45705	0.999999	0.2834	0.937623
REACTOME_SCF_BETA_TRCP_MEDIATED_DEGRADATION_OF_EMI1	0.54869	0.982684	0.56343	0.999999	0.521	0.976229
REACTOME_SCF_SKP2_MEDIATED_DEGRADATION_OF_P27_P21	0.55497	0.982684	0.70292	0.999999	0.52143	0.976229
REACTOME_SENSORY_PERCEPTION	0.55793	0.982684	0.47643	0.999999	0.74945	0.995489
REACTOME_SPHINGOLIPID_METABOLISM	0.54956	0.982684	0.87073	0.999999	0.35778	0.960351
REACTOME_SUMO_IS_PROTEOLYTICALLY_PROCESSED	0.55207	0.982684	0.093904	0.94143	0.94738	0.99996
REACTOME_TGF_BETA_RECEPTOR_SIGNALING_IN_EMT_EPITHELIAL_TO_MESENCHYMAL_TRANSITION	0.5502	0.982684	0.99641	0.999999	0.11469	0.859714
REACTOME_TRNA_AMINOACYLATION	0.54975	0.982684	0.28022	0.999999	0.38606	0.964255
REACTOME_ZINC_TRANSPORTERS	0.55824	0.982684	0.09218	0.939965	0.8692	0.99996
RIGGINS_TAMOXIFEN_RESISTANCE_UP	0.55342	0.982684	0.29834	0.999999	0.55159	0.982675
SAKAI_CHRONIC_HEPATITIS_VS_LIVER_CANCER_DN	0.55596	0.982684	0.65183	0.999999	0.15815	0.897644
SCHLOSSER_MYC_TARGETS_AND_SERUM_RESPONSE_DN	0.55868	0.982684	0.34329	0.999999	0.38283	0.963826
SWEET_LUNG_CANCER_KRAS_UP	0.5522	0.982684	0.27298	0.999999	0.97259	0.99996
TERAMOTO_OPN_TARGETS_CLUSTER_1	0.55365	0.982684	0.53558	0.999999	0.2406	0.923602
VECCHI_GASTRIC_CANCER_EARLY_UP	0.55299	0.982684	0.22205	0.999999	0.1957	0.902445
WANG_IMMORTALIZED_BY_HOXA9_AND_MEIS1_DN	0.55042	0.982684	0.86515	0.999999	0.10693	0.85852
WILLIAMS_ESR1_TARGETS_UP	0.55896	0.982684	0.48314	0.999999	0.82848	0.998984
WP_COVID19_ADVERSE_OUTCOME_PATHWAY	0.55621	0.982684	0.36363	0.999999	0.35427	0.960351
WP_DNA_MISMATCH_REPAIR	0.55897	0.982684	0.48893	0.999999	0.63025	0.990911
WP_EDA_SIGNALING_IN_HAIR_FOLLICLE_DEVELOPMENT	0.55618	0.982684	0.10026	0.944959	0.9067	0.99996
WP_MIR222_IN_EXERCISEINDUCED_CARDIAC_GROWTH	0.55205	0.982684	0.52704	0.999999	0.096862	0.849232
WP_NEURODEGENERATION_WITH_BRAIN_IRON_ACCUMULATION_NBIA_SUBTYPES_PATHWAY	0.55453	0.982684	0.82298	0.999999	0.14506	0.892455
WP_NRP1TRIGGERED_SIGNALING_PATHWAYS_IN_PANCREATIC_CANCER	0.55862	0.982684	0.53891	0.999999	0.83964	0.999026
YAO_TEMPORAL_RESPONSE_TO_PROGESTERONE_CLUSTER_4	0.55849	0.982684	0.62819	0.999999	0.13747	0.879089
ZHU_CMV_ALL_UP	0.55783	0.982684	0.15286	0.968856	0.94718	0.99996
GOBP_CANONICAL_WNT_SIGNALING_PATHWAY_INVOLVED_IN_CARDIAC_MUSCLE_CELL_FATE_COMMITMENT	0.55952	0.982758	0.87979	0.999999	0.22023	0.918512
REACTOME_HEDGEHOG_LIGAND_BIOGENESIS	0.55962	0.982832	0.41159	0.999999	0.60942	0.988556
BOYAULT_LIVER_CANCER_SUBCLASS_G123_UP	0.55978	0.982944	0.70912	0.999999	0.090137	0.846881
GOBP_ESTABLISHMENT_OF_PROTEIN_LOCALIZATION_TO_CHROMATIN	0.56024	0.982944	0.87638	0.999999	0.96303	0.99996
GOBP_ISOPRENOID_CATABOLIC_PROCESS	0.56068	0.982944	0.43571	0.999999	0.46653	0.97294
GOBP_NEGATIVE_REGULATION_OF_ENDOPLASMIC_RETICULUM_UNFOLDED_PROTEIN_RESPONSE	0.56056	0.982944	0.10562	0.95162	0.98676	0.99996
GOBP_POSITIVE_REGULATION_OF_GAP_JUNCTION_ASSEMBLY	0.56084	0.982944	0.47746	0.999999	0.76093	0.99611
GOBP_REGULATION_OF_CELL_SUBSTRATE_ADHESION	0.56035	0.982944	0.39498	0.999999	0.49327	0.975528
GOBP_REGULATION_OF_DNA_REPLICATION	0.56069	0.982944	0.72621	0.999999	0.49172	0.975528
GOBP_REGULATION_OF_MAINTENANCE_OF_SISTER_CHROMATID_COHESION	0.5606	0.982944	0.87544	0.999999	0.87676	0.99996
GOBP_REGULATION_OF_NEUROTRANSMITTER_UPTAKE	0.56039	0.982944	0.99536	0.999999	0.15456	0.897644
GOCC_CELL_CELL_CONTACT_ZONE	0.56007	0.982944	0.49826	0.999999	0.59914	0.988218
GOMF_ALPHA_GLUCOSIDASE_ACTIVITY	0.56038	0.982944	0.38385	0.999999	0.92331	0.99996
GOMF_G_PROTEIN_ALPHA_SUBUNIT_BINDING	0.55998	0.982944	0.29392	0.999999	0.0065533	0.549509
GOMF_LIGAND_GATED_MONOATOMIC_CATION_CHANNEL_ACTIVITY	0.56042	0.982944	0.78738	0.999999	0.79708	0.996501
GOMF_POLY_PYRIMIDINE_TRACT_BINDING	0.56081	0.982944	0.5845	0.999999	0.9416	0.99996
MA_RAT_AGING_UP	0.56053	0.982944	0.4053	0.999999	0.72732	0.993755
OHM_EMBRYONIC_CARCINOMA_DN	0.56025	0.982944	0.50293	0.999999	0.60444	0.988556
REACTOME_THE_ROLE_OF_GTSE1_IN_G2_M_PROGRESSION_AFTER_G2_CHECKPOINT	0.56079	0.982944	0.47668	0.999999	0.70355	0.993755
UZONYI_RESPONSE_TO_LEUKOTRIENE_AND_THROMBIN	0.56004	0.982944	0.10101	0.94528	0.3553	0.960351
VALK_AML_CLUSTER_10	0.56053	0.982944	0.15093	0.968856	0.50452	0.976229
YAO_TEMPORAL_RESPONSE_TO_PROGESTERONE_CLUSTER_14	0.56059	0.982944	0.35055	0.999999	0.93653	0.99996
GOBP_NEUROFILAMENT_CYTOSKELETON_ORGANIZATION	0.56101	0.983039	0.23812	0.999999	0.16676	0.897644
LIEN_BREAST_CARCINOMA_METAPLASTIC	0.56098	0.983039	0.59996	0.999999	0.54884	0.981698
REACTOME_SIGNALLING_TO_P38_VIA_RIT_AND_RIN	0.56119	0.983152	0.31832	0.999999	0.38773	0.964357
WP_WNTBETACATENIN_SIGNALING_PATHWAY_IN_LEUKEMIA	0.56118	0.983152	0.79063	0.999999	0.58969	0.986804
GOBP_KIDNEY_MORPHOGENESIS	0.56134	0.983314	0.90952	0.999999	0.6023	0.988556
GOBP_NEGATIVE_REGULATION_OF_HORMONE_SECRETION	0.56157	0.983413	0.89079	0.999999	0.062268	0.822927
GOBP_TRNA_PROCESSING	0.5615	0.983413	0.73286	0.999999	0.72975	0.993755
GOCC_PARASPECKLES	0.56156	0.983413	0.69821	0.999999	0.59091	0.986804
ACOSTA_PROLIFERATION_INDEPENDENT_MYC_TARGETS_UP	0.5617	0.983441	0.31137	0.999999	0.48398	0.975291
GOMF_LNCRNA_BINDING	0.56176	0.983441	0.39087	0.999999	0.46103	0.972449
VERRECCHIA_RESPONSE_TO_TGFB1_C1	0.56175	0.983441	0.85819	0.999999	0.66224	0.991608
REACTOME_SYNTHESIS_OF_PI	0.56196	0.98369	0.70499	0.999999	0.54302	0.980655
GOBP_NEGATIVE_REGULATION_OF_GLIAL_CELL_APOPTOTIC_PROCESS	0.56213	0.983887	0.42534	0.999999	0.63073	0.990911
GOBP_INTERLEUKIN_18_PRODUCTION	0.56225	0.983964	0.442	0.999999	0.19012	0.901756
SMITH_TERT_TARGETS_DN	0.56229	0.983964	0.71084	0.999999	0.34757	0.958657
BIOCARTA_NFAT_PATHWAY	0.5629	0.984115	0.68454	0.999999	0.29671	0.942563
BLANCO_MELO_INFLUENZA_A_INFECTION_A594_CELLS_UP	0.56445	0.984115	0.82554	0.999999	0.94838	0.99996
CHEN_PDGF_TARGETS	0.56332	0.984115	0.55223	0.999999	0.24219	0.923602
GOBP_CONSTITUTIVE_SECRETORY_PATHWAY	0.56398	0.984115	0.08229	0.931886	0.0072145	0.549509
GOBP_CYTOSOLIC_TRANSPORT	0.56329	0.984115	0.88293	0.999999	0.78351	0.996385
GOBP_FATTY_ACID_ELONGATION	0.56438	0.984115	0.81421	0.999999	0.25503	0.924366
GOBP_GLYCEROPHOSPHOLIPID_BIOSYNTHETIC_PROCESS	0.56332	0.984115	0.042545	0.863228	0.7608	0.99611
GOBP_MAGNESIUM_ION_TRANSPORT	0.56319	0.984115	0.68508	0.999999	0.83895	0.999026
GOBP_MAINTENANCE_OF_CELL_NUMBER	0.56404	0.984115	0.71091	0.999999	0.058369	0.813939
GOBP_MEMBRANE_DEPOLARIZATION_DURING_AV_NODE_CELL_ACTION_POTENTIAL	0.56428	0.984115	0.11301	0.95162	0.94631	0.99996
GOBP_NEGATIVE_REGULATION_OF_AMIDE_METABOLIC_PROCESS	0.56437	0.984115	0.58861	0.999999	0.4084	0.966593
GOBP_NEGATIVE_REGULATION_OF_MAST_CELL_DEGRANULATION	0.56281	0.984115	0.55315	0.999999	0.87689	0.99996
GOBP_PURINE_DEOXYRIBONUCLEOSIDE_MONOPHOSPHATE_METABOLIC_PROCESS	0.56446	0.984115	0.73657	0.999999	0.64325	0.990911
GOBP_PURINE_NUCLEOSIDE_DIPHOSPHATE_BIOSYNTHETIC_PROCESS	0.56437	0.984115	0.026261	0.820144	0.96083	0.99996
GOBP_REGULATION_OF_ACTION_POTENTIAL	0.56434	0.984115	0.29586	0.999999	0.4055	0.9656
GOBP_RESPONSE_TO_AUDITORY_STIMULUS	0.56406	0.984115	0.40433	0.999999	0.22351	0.919438
GOBP_RESPONSE_TO_PROSTAGLANDIN	0.56354	0.984115	0.91807	0.999999	0.22033	0.918537
GOBP_SHORT_CHAIN_FATTY_ACID_CATABOLIC_PROCESS	0.56348	0.984115	0.57998	0.999999	0.56595	0.985444
GOBP_TONIC_SMOOTH_MUSCLE_CONTRACTION	0.56426	0.984115	0.84378	0.999999	0.43437	0.969051
GOBP_TOXIN_TRANSPORT	0.56314	0.984115	0.35766	0.999999	0.33492	0.95379
GOBP_TRICARBOXYLIC_ACID_METABOLIC_PROCESS	0.56367	0.984115	0.52578	0.999999	0.48847	0.975484
GOCC_ASTROCYTE_PROJECTION	0.56416	0.984115	0.13629	0.960304	0.74844	0.995411
GOCC_INTERCELLULAR_BRIDGE	0.5638	0.984115	0.083976	0.931886	0.47399	0.975291
GOCC_NUCLEAR_MEMBRANE	0.56432	0.984115	0.72588	0.999999	0.31813	0.947202
GOCC_XY_BODY	0.5633	0.984115	0.29465	0.999999	0.66201	0.991608
GOMF_CARBOHYDRATE_BINDING	0.56252	0.984115	0.062484	0.918009	0.96061	0.99996
LIAO_METASTASIS	0.56374	0.984115	0.2342	0.999999	0.65391	0.991608
NAKAMURA_ADIPOGENESIS_LATE_UP	0.56278	0.984115	0.80308	0.999999	0.62421	0.988963
PID_NECTIN_PATHWAY	0.56281	0.984115	0.96965	0.999999	0.49251	0.975528
REACTOME_DEACTIVATION_OF_THE_BETA_CATENIN_TRANSACTIVATING_COMPLEX	0.56382	0.984115	0.96024	0.999999	0.52341	0.976229
REACTOME_INFECTIOUS_DISEASE	0.56423	0.984115	0.0021499	0.487425	0.84104	0.999118
REACTOME_PARASITE_INFECTION	0.56414	0.984115	0.66714	0.999999	0.63146	0.990911
TURASHVILI_BREAST_DUCTAL_CARCINOMA_VS_LOBULAR_NORMAL_DN	0.56445	0.984115	0.75165	0.999999	0.82507	0.998984
WANG_CLIM2_TARGETS_UP	0.5641	0.984115	0.76825	0.999999	0.36919	0.962574
WEST_ADRENOCORTICAL_TUMOR_UP	0.56276	0.984115	0.13904	0.961462	0.11776	0.863935
WP_FATTY_ACID_BIOSYNTHESIS	0.56411	0.984115	0.96215	0.999999	0.19553	0.902059
GOBP_REGULATION_OF_ANATOMICAL_STRUCTURE_SIZE	0.56465	0.984144	0.38175	0.999999	0.08455	0.841986
GOBP_REGULATION_OF_HAIR_FOLLICLE_DEVELOPMENT	0.56463	0.984144	0.65988	0.999999	0.79921	0.996501
GOBP_REGULATION_OF_SYSTEMIC_ARTERIAL_BLOOD_PRESSURE_BY_VASOPRESSIN	0.5646	0.984144	0.2511	0.999999	0.63377	0.990911
GOBP_TUMOR_NECROSIS_FACTOR_MEDIATED_SIGNALING_PATHWAY	0.56482	0.984329	0.18283	0.9799	0.47571	0.975291
GOMF_LONG_CHAIN_FATTY_ACID_BINDING	0.5649	0.984329	0.81729	0.999999	0.85598	0.999684
TORCHIA_TARGETS_OF_EWSR1_FLI1_FUSION_UP	0.56493	0.984329	0.36909	0.999999	0.65504	0.991608
WUNDER_INFLAMMATORY_RESPONSE_AND_CHOLESTEROL_DN	0.56502	0.984385	0.85522	0.999999	0.1175	0.863925
BIOCARTA_GSK3_PATHWAY	0.56552	0.984387	0.40437	0.999999	0.75524	0.995956
BIOCARTA_NPP1_PATHWAY	0.56538	0.984387	0.51837	0.999999	0.92384	0.99996
GOBP_NEGATIVE_REGULATION_OF_DEFENSE_RESPONSE_TO_VIRUS	0.56543	0.984387	0.41194	0.999999	0.1249	0.867715
GOBP_NEGATIVE_REGULATION_OF_MRNA_METABOLIC_PROCESS	0.56535	0.984387	0.077889	0.926982	0.87438	0.99996
GOBP_NEGATIVE_REGULATION_OF_PROTEIN_EXIT_FROM_ENDOPLASMIC_RETICULUM	0.56555	0.984387	0.73667	0.999999	0.50062	0.976229
GOBP_REGULATION_OF_AEROBIC_RESPIRATION	0.56513	0.984387	0.87511	0.999999	0.82567	0.998984
GOMF_OXIDOREDUCTASE_ACTIVITY_ACTING_ON_THE_CH_CH_GROUP_OF_DONORS	0.56515	0.984387	0.84348	0.999999	0.36842	0.962574
REACTOME_HEDGEHOG_OFF_STATE	0.56549	0.984387	0.14849	0.967404	0.90585	0.99996
REACTOME_RAC3_GTPASE_CYCLE	0.56553	0.984387	0.20392	0.991082	0.65705	0.991608
REACTOME_SCAVENGING_OF_HEME_FROM_PLASMA	0.5656	0.984387	0.6416	0.999999	0.73639	0.993755
BIOCARTA_PTC1_PATHWAY	0.56592	0.98444	0.92081	0.999999	0.6232	0.988963
GOBP_MOLTING_CYCLE_PROCESS	0.5658	0.98444	0.42515	0.999999	0.45761	0.972111
GOMF_AROMATASE_ACTIVITY	0.56592	0.98444	0.59251	0.999999	0.091681	0.847364
REACTOME_LYSINE_CATABOLISM	0.56585	0.98444	0.11918	0.95162	0.83862	0.999026
WP_MIRNA_REGULATION_OF_P53_PATHWAY_IN_PROSTATE_CANCER	0.56572	0.98444	0.88642	0.999999	0.40082	0.964924
DAZARD_UV_RESPONSE_CLUSTER_G5	0.56598	0.984444	0.24797	0.999999	0.77007	0.996271
GOBP_REGULATION_OF_HYDROGEN_PEROXIDE_METABOLIC_PROCESS	0.56609	0.984535	0.55023	0.999999	0.97829	0.99996
CROONQUIST_NRAS_VS_STROMAL_STIMULATION_DN	0.56625	0.984672	0.60636	0.999999	0.68913	0.993566
GOBP_NEGATIVE_REGULATION_OF_GENE_EXPRESSION_VIA_CHROMOSOMAL_DNA_CYTOSINE_METHYLATION	0.56669	0.984672	0.048289	0.880125	0.36349	0.961184
GOBP_OPTIC_NERVE_DEVELOPMENT	0.56667	0.984672	0.32955	0.999999	0.53433	0.977897
GOBP_OSTEOCLAST_PROLIFERATION	0.56644	0.984672	0.25505	0.999999	0.68838	0.993566
GOBP_PHOTOPERIODISM	0.56654	0.984672	0.96979	0.999999	0.1055	0.855741
GOCC_CCAAT_BINDING_FACTOR_COMPLEX	0.56666	0.984672	0.72983	0.999999	0.53897	0.979288
GOMF_PASSIVE_TRANSMEMBRANE_TRANSPORTER_ACTIVITY	0.56654	0.984672	0.18727	0.983684	0.85805	0.99996
REACTOME_PHOSPHOLIPASE_C_MEDIATED_CASCADE_FGFR4	0.56657	0.984672	0.26627	0.999999	0.54409	0.981022
WP_EFFECT_OF_INTESTINAL_MICROBIOME_ON_ANTICOAGULANT_RESPONSE_OF_VITAMIN_K_ANTAGONISTS	0.56644	0.984672	0.17151	0.976214	0.41917	0.967117
GOBP_MITOTIC_DNA_REPLICATION	0.56698	0.984974	0.55213	0.999999	0.98289	0.99996
GOBP_MULTINUCLEAR_OSTEOCLAST_DIFFERENTIATION	0.56697	0.984974	0.33762	0.999999	0.35868	0.960351
GOBP_NUCLEAR_PORE_COMPLEX_ASSEMBLY	0.56715	0.98512	0.7813	0.999999	0.7837	0.996385
GOBP_REGULATION_OF_PHOSPHATIDYLINOSITOL_BIOSYNTHETIC_PROCESS	0.56718	0.98512	0.79276	0.999999	0.2802	0.936108
GOBP_MIRNA_CATABOLIC_PROCESS	0.56727	0.985176	0.56533	0.999999	0.069247	0.824737
GOBP_EMBRYONIC_SKELETAL_JOINT_MORPHOGENESIS	0.56749	0.985274	0.26948	0.999999	0.95692	0.99996
GOBP_POSITIVE_REGULATION_OF_GROWTH_HORMONE_SECRETION	0.5675	0.985274	0.94259	0.999999	0.58257	0.986149
GOBP_PROTEIN_AUTO_ADP_RIBOSYLATION	0.56746	0.985274	0.16782	0.973654	0.40869	0.966593
AMBROSINI_FLAVOPIRIDOL_TREATMENT_TP53	0.5713	0.985301	0.76315	0.999999	0.1158	0.860031
BARRIER_CANCER_RELAPSE_TUMOR_SAMPLE_UP	0.56944	0.985301	0.97307	0.999999	0.32701	0.951978
BERGER_MBD2_TARGETS	0.57086	0.985301	0.433	0.999999	0.28031	0.936108
BOQUEST_STEM_CELL_UP	0.5703	0.985301	0.57463	0.999999	0.6744	0.993101
BOSCO_EPITHELIAL_DIFFERENTIATION_MODULE	0.56934	0.985301	0.92633	0.999999	0.79568	0.996501
CARRILLOREIXACH_HEPATOBLASTOMA_VS_NORMAL_HYPOMETHYLATED_AND_UP	0.56802	0.985301	0.39656	0.999999	0.47681	0.975291
FARMER_BREAST_CANCER_CLUSTER_2	0.5705	0.985301	0.3113	0.999999	0.83836	0.999026
FRASOR_RESPONSE_TO_SERM_OR_FULVESTRANT_UP	0.56883	0.985301	0.75373	0.999999	0.56285	0.983966
FUJIWARA_PARK2_HEPATOCYTE_PROLIFERATION_UP	0.57111	0.985301	0.90311	0.999999	0.30213	0.943308
GOBP_CADMIUM_ION_TRANSMEMBRANE_TRANSPORT	0.5708	0.985301	0.57995	0.999999	0.61228	0.988556
GOBP_CARNITINE_METABOLIC_PROCESS	0.57116	0.985301	0.69047	0.999999	0.64877	0.991534
GOBP_DEPYRIMIDINATION	0.57004	0.985301	0.93019	0.999999	0.86974	0.99996
GOBP_ENDOCRINE_PROCESS	0.56787	0.985301	0.13732	0.960304	0.77484	0.996271
GOBP_ETHER_BIOSYNTHETIC_PROCESS	0.56963	0.985301	0.18571	0.981914	0.24466	0.923602
GOBP_EXPLORATION_BEHAVIOR	0.56827	0.985301	0.72467	0.999999	0.28848	0.938261
GOBP_INHIBITORY_POSTSYNAPTIC_POTENTIAL	0.5697	0.985301	0.98629	0.999999	0.21761	0.915101
GOBP_INORGANIC_ION_IMPORT_ACROSS_PLASMA_MEMBRANE	0.57066	0.985301	0.48014	0.999999	0.97708	0.99996
GOBP_NEGATIVE_REGULATION_OF_EPIDERMIS_DEVELOPMENT	0.56932	0.985301	0.096745	0.944939	0.22678	0.921788
GOBP_NEGATIVE_REGULATION_OF_SMAD_PROTEIN_COMPLEX_ASSEMBLY	0.57134	0.985301	0.46225	0.999999	0.72728	0.993755
GOBP_OXIDATIVE_RNA_DEMETHYLATION	0.56881	0.985301	0.040893	0.863228	0.77101	0.996271
GOBP_PHOTORECEPTOR_CELL_DIFFERENTIATION	0.56824	0.985301	0.1498	0.968856	0.776	0.996291
GOBP_POSITIVE_REGULATION_OF_MUSCLE_HYPERTROPHY	0.57029	0.985301	0.31356	0.999999	0.94108	0.99996
GOBP_POSITIVE_REGULATION_OF_RELEASE_OF_CYTOCHROME_C_FROM_MITOCHONDRIA	0.56913	0.985301	0.91852	0.999999	0.19779	0.904768
GOBP_PROTEIN_DELIPIDATION	0.57086	0.985301	0.61005	0.999999	0.049599	0.796668
GOBP_REGULATION_OF_EXOSOMAL_SECRETION	0.56788	0.985301	0.8372	0.999999	0.14877	0.897644
GOBP_REGULATION_OF_MEMBRANE_REPOLARIZATION_DURING_CARDIAC_MUSCLE_CELL_ACTION_POTENTIAL	0.5705	0.985301	0.69547	0.999999	0.29891	0.943308
GOBP_REGULATION_OF_MEMBRANE_REPOLARIZATION_DURING_VENTRICULAR_CARDIAC_MUSCLE_CELL_ACTION_POTENTIAL	0.5705	0.985301	0.69547	0.999999	0.29891	0.943308
GOBP_REGULATION_OF_ORGANELLE_ASSEMBLY	0.56933	0.985301	0.9895	0.999999	0.63848	0.990911
GOBP_RESPONSE_TO_TOXIC_SUBSTANCE	0.57025	0.985301	0.58758	0.999999	0.83259	0.998984
GOBP_RRNA_METABOLIC_PROCESS	0.57053	0.985301	0.52321	0.999999	0.27341	0.932411
GOCC_CUL4B_RING_E3_UBIQUITIN_LIGASE_COMPLEX	0.56955	0.985301	0.60847	0.999999	0.66147	0.991608
GOCC_NPBAF_COMPLEX	0.56903	0.985301	0.88942	0.999999	0.15143	0.897644
GOCC_RNA_POLYMERASE_II_HOLOENZYME	0.56809	0.985301	0.10169	0.946103	0.63566	0.990911
GOCC_WASH_COMPLEX	0.57114	0.985301	0.70496	0.999999	0.52621	0.976229
GOMF_AMINO_ACID_TRANSMEMBRANE_TRANSPORTER_ACTIVITY	0.57119	0.985301	0.26394	0.999999	0.5128	0.976229
GOMF_CALCIUM_DEPENDENT_PROTEIN_BINDING	0.56923	0.985301	0.77859	0.999999	0.021006	0.662722
GOMF_CYSTEINE_TYPE_ENDOPEPTIDASE_ACTIVITY	0.57052	0.985301	0.77295	0.999999	0.8687	0.99996
GOMF_DNA_INSERTION_OR_DELETION_BINDING	0.57072	0.985301	0.61439	0.999999	0.31159	0.945224
GOMF_EFFLUX_TRANSMEMBRANE_TRANSPORTER_ACTIVITY	0.56807	0.985301	0.67228	0.999999	0.71037	0.993755
GOMF_OXIDATIVE_RNA_DEMETHYLASE_ACTIVITY	0.56881	0.985301	0.040893	0.863228	0.77101	0.996271
GOMF_PHOSPHATE_ION_TRANSMEMBRANE_TRANSPORTER_ACTIVITY	0.56913	0.985301	0.93992	0.999999	0.77665	0.996385
GOMF_POLYAMINE_TRANSMEMBRANE_TRANSPORTER_ACTIVITY	0.57096	0.985301	0.24983	0.999999	0.33385	0.953291
GOMF_PROTEIN_KINASE_A_REGULATORY_SUBUNIT_BINDING	0.56998	0.985301	0.4698	0.999999	0.87095	0.99996
GOMF_SIGNALING_RECEPTOR_REGULATOR_ACTIVITY	0.56946	0.985301	0.29595	0.999999	0.96231	0.99996
HAEGERSTRAND_RESPONSE_TO_IMATINIB	0.56984	0.985301	0.31084	0.999999	0.37361	0.962668
HOLLEMAN_ASPARAGINASE_RESISTANCE_B_ALL_UP	0.56895	0.985301	0.098807	0.944939	0.2407	0.923602
HOLLEMAN_VINCRISTINE_RESISTANCE_B_ALL_UP	0.56915	0.985301	0.88392	0.999999	0.31973	0.947202
MCCABE_BOUND_BY_HOXC6	0.57092	0.985301	0.56235	0.999999	0.68737	0.993566
NABA_ECM_GLYCOPROTEINS	0.56869	0.985301	0.2924	0.999999	0.97197	0.99996
NAKAMURA_ADIPOGENESIS_LATE_DN	0.57047	0.985301	0.9431	0.999999	0.23466	0.922382
PASQUALUCCI_LYMPHOMA_BY_GC_STAGE_DN	0.5695	0.985301	0.066526	0.918009	0.36633	0.961517
PID_WNT_SIGNALING_PATHWAY	0.56857	0.985301	0.83792	0.999999	0.44323	0.969501
REACTOME_ACTIVATION_OF_RAC1_DOWNSTREAM_OF_NMDARS	0.57029	0.985301	0.28712	0.999999	0.8856	0.99996
REACTOME_DEPOSITION_OF_NEW_CENPA_CONTAINING_NUCLEOSOMES_AT_THE_CENTROMERE	0.57051	0.985301	0.37496	0.999999	0.80689	0.997161
REACTOME_HYALURONAN_UPTAKE_AND_DEGRADATION	0.56847	0.985301	0.16815	0.974139	0.19662	0.903138
REACTOME_MEMBRANE_TRAFFICKING	0.56827	0.985301	0.34892	0.999999	0.50429	0.976229
REACTOME_NEGATIVE_REGULATORS_OF_DDX58_IFIH1_SIGNALING	0.56818	0.985301	0.47996	0.999999	0.015125	0.641336
REACTOME_PEXOPHAGY	0.57106	0.985301	0.79931	0.999999	0.30046	0.943308
REACTOME_SYNTHESIS_OF_PC	0.56981	0.985301	0.60524	0.999999	0.03686	0.757601
SCHLOSSER_SERUM_RESPONSE_AUGMENTED_BY_MYC	0.57048	0.985301	0.89365	0.999999	0.10516	0.855452
SENESE_HDAC2_TARGETS_UP	0.56988	0.985301	0.97106	0.999999	0.76115	0.99611
TIAN_TNF_SIGNALING_NOT_VIA_NFKB	0.57126	0.985301	0.2068	0.992618	0.92606	0.99996
WP_TYROBP_CAUSAL_NETWORK_IN_MICROGLIA	0.57112	0.985301	0.29358	0.999999	0.16255	0.897644
YAMANAKA_GLIOBLASTOMA_SURVIVAL_UP	0.57083	0.985301	0.29869	0.999999	0.61327	0.988556
YAO_TEMPORAL_RESPONSE_TO_PROGESTERONE_CLUSTER_17	0.56948	0.985301	0.24816	0.999999	0.18789	0.901756
YORDY_RECIPROCAL_REGULATION_BY_ETS1_AND_SP100_UP	0.56968	0.985301	0.13443	0.958168	0.47214	0.974995
GOBP_ADULT_LOCOMOTORY_BEHAVIOR	0.5716	0.985301	0.53104	0.999999	0.93216	0.99996
GOBP_NEGATIVE_REGULATION_OF_CELL_POPULATION_PROLIFERATION	0.57151	0.985301	0.52011	0.999999	0.5497	0.981698
GOBP_REGULATION_OF_3_UTR_MEDIATED_MRNA_STABILIZATION	0.57152	0.985301	0.66393	0.999999	0.2839	0.9378
GOBP_REGULATION_OF_POTASSIUM_ION_EXPORT_ACROSS_PLASMA_MEMBRANE	0.5714	0.985301	0.67906	0.999999	0.93403	0.99996
GOBP_TRNA_5_LEADER_REMOVAL	0.57163	0.985301	0.34534	0.999999	0.95972	0.99996
GOBP_INTERLEUKIN_15_MEDIATED_SIGNALING_PATHWAY	0.57211	0.985646	0.12467	0.955919	0.48214	0.975291
GOBP_RESPONSE_TO_NITROSATIVE_STRESS	0.57191	0.985646	0.85386	0.999999	0.40191	0.96536
GOBP_RESPONSE_TO_THYROXINE	0.57205	0.985646	0.58742	0.999999	0.090169	0.846881
SIMBULAN_UV_RESPONSE_IMMORTALIZED_DN	0.57196	0.985646	0.45588	0.999999	0.83943	0.999026
WEBER_METHYLATED_HCP_IN_FIBROBLAST_DN	0.57212	0.985646	0.014198	0.750019	0.8218	0.998984
GOBP_CYTOPLASM_ORGANIZATION	0.57232	0.985647	0.19328	0.984434	0.80158	0.996501
GOBP_NEGATIVE_REGULATION_OF_SKELETAL_MUSCLE_CELL_PROLIFERATION	0.57237	0.985647	0.074693	0.921477	0.52364	0.976229
GOBP_PROTEIN_REFOLDING	0.57238	0.985647	0.98549	0.999999	0.65286	0.991608
MCCLUNG_CREB1_TARGETS_UP	0.57241	0.985647	0.46812	0.999999	0.73512	0.993755
XIE_LT_HSC_S1PR3_OE_UP	0.57235	0.985647	0.5321	0.999999	0.76731	0.996209
GOBP_MESENCHYMAL_EPITHELIAL_CELL_SIGNALING	0.57255	0.985788	0.88357	0.999999	0.30903	0.943933
BROWNE_HCMV_INFECTION_12HR_DN	0.57261	0.985791	0.22783	0.999999	0.63675	0.990911
REACTOME_G2_M_CHECKPOINTS	0.57271	0.985864	0.18996	0.983759	0.27084	0.930298
GOBP_POSITIVE_REGULATION_OF_HIGH_DENSITY_LIPOPROTEIN_PARTICLE_CLEARANCE	0.57278	0.985884	0.56779	0.999999	0.78175	0.996385
BOYAULT_LIVER_CANCER_SUBCLASS_G23_UP	0.57292	0.986025	0.25864	0.999999	0.51674	0.976229
GOBP_ESTABLISHMENT_OF_MITOTIC_SISTER_CHROMATID_COHESION	0.57342	0.986163	0.96922	0.999999	0.39901	0.964917
GOBP_POSITIVE_REGULATION_OF_CARBOHYDRATE_METABOLIC_PROCESS	0.57358	0.986163	0.87987	0.999999	0.11524	0.859714
GOCC_FLOTILLIN_COMPLEX	0.5735	0.986163	0.96293	0.999999	0.24378	0.923602
HAN_JNK_SINGALING_UP	0.57333	0.986163	0.46031	0.999999	0.38976	0.964357
LEE_LIVER_CANCER_HEPATOBLAST	0.57356	0.986163	0.75107	0.999999	0.42932	0.967934
MATZUK_MEIOTIC_AND_DNA_REPAIR	0.57336	0.986163	0.45644	0.999999	0.11518	0.859714
REACTOME_DEFECTIVE_F9_ACTIVATION	0.57352	0.986163	0.015484	0.767609	0.91659	0.99996
REACTOME_SYNTHESIS_OF_VERY_LONG_CHAIN_FATTY_ACYL_COAS	0.57334	0.986163	0.74528	0.999999	0.32305	0.947585
UDAYAKUMAR_MED1_TARGETS_DN	0.57351	0.986163	0.10883	0.95162	0.71959	0.993755
WANG_BARRETTS_ESOPHAGUS_DN	0.57317	0.986163	0.82942	0.999999	0.57497	0.986149
GOBP_CELL_AGGREGATION	0.57367	0.986204	0.39671	0.999999	0.84147	0.999118
GOBP_NEGATIVE_REGULATION_OF_MONOATOMIC_ION_TRANSMEMBRANE_TRANSPORT	0.57372	0.986204	0.92585	0.999999	0.85212	0.999612
BASSO_HAIRY_CELL_LEUKEMIA_UP	0.57548	0.986338	0.59935	0.999999	0.45698	0.972082
BROWNE_HCMV_INFECTION_16HR_UP	0.57402	0.986338	0.16895	0.974831	0.39537	0.964917
FRASOR_RESPONSE_TO_ESTRADIOL_DN	0.57521	0.986338	0.53423	0.999999	0.27642	0.934582
GOBP_CLATHRIN_COAT_ASSEMBLY	0.57543	0.986338	0.36286	0.999999	0.82491	0.998984
GOBP_ENDOTHELIAL_CELL_APOPTOTIC_PROCESS	0.57461	0.986338	0.32598	0.999999	0.36251	0.961184
GOBP_ENDOTHELIAL_CELL_DEVELOPMENT	0.57473	0.986338	0.27364	0.999999	0.1921	0.901756
GOBP_FAT_SOLUBLE_VITAMIN_BIOSYNTHETIC_PROCESS	0.57504	0.986338	0.058965	0.908785	0.75958	0.99611
GOBP_HISTONE_H3_K4_MONOMETHYLATION	0.57478	0.986338	0.67417	0.999999	0.22255	0.919019
GOBP_LIVER_MORPHOGENESIS	0.57418	0.986338	0.35595	0.999999	0.51936	0.976229
GOBP_MYD88_DEPENDENT_TOLL_LIKE_RECEPTOR_SIGNALING_PATHWAY	0.57482	0.986338	0.2863	0.999999	0.72959	0.993755
GOBP_NEGATIVE_REGULATION_OF_PROTEIN_LOCALIZATION_TO_CELL_PERIPHERY	0.57502	0.986338	0.09569	0.943623	0.2211	0.918917
GOBP_POSITIVE_REGULATION_OF_CELL_CYCLE_PROCESS	0.57458	0.986338	0.78483	0.999999	0.10964	0.858838
GOBP_PROTEIN_LOCALIZATION_TO_CILIUM	0.57567	0.986338	0.38644	0.999999	0.76884	0.996271
GOBP_REGULATION_OF_BLOOD_VOLUME_BY_RENIN_ANGIOTENSIN	0.57557	0.986338	0.74946	0.999999	0.89308	0.99996
GOBP_REGULATION_OF_B_CELL_APOPTOTIC_PROCESS	0.57549	0.986338	0.41961	0.999999	0.78641	0.996385
GOBP_REGULATION_OF_CELL_POPULATION_PROLIFERATION	0.57561	0.986338	0.7088	0.999999	0.40301	0.96536
GOBP_REGULATION_OF_ER_TO_GOLGI_VESICLE_MEDIATED_TRANSPORT	0.57469	0.986338	0.61577	0.999999	0.5949	0.98745
GOBP_RETROGRADE_TRANS_SYNAPTIC_SIGNALING_BY_LIPID	0.57562	0.986338	0.37355	0.999999	0.33266	0.952979
GOBP_RNA_5_END_PROCESSING	0.57448	0.986338	0.2255	0.999999	0.83813	0.999026
GOBP_TYPE_I_INTERFERON_PRODUCTION	0.57577	0.986338	0.32629	0.999999	0.77051	0.996271
GOCC_ORGANELLE_MEMBRANE_CONTACT_SITE	0.57487	0.986338	0.92841	0.999999	0.33126	0.952499
GOMF_CXCR3_CHEMOKINE_RECEPTOR_BINDING	0.57477	0.986338	0.099463	0.944939	0.15704	0.897644
GOMF_METALLOCHAPERONE_ACTIVITY	0.57435	0.986338	0.78742	0.999999	0.44483	0.96959
GOMF_N_ACETYLLACTOSAMINIDE_BETA_1_3_N_ACETYLGLUCOSAMINYLTRANSFERASE_ACTIVITY	0.57554	0.986338	0.42781	0.999999	0.50239	0.976229
GOMF_OXIDOREDUCTASE_ACTIVITY	0.57515	0.986338	0.83221	0.999999	0.43733	0.969501
GOMF_PHOSPHATIDYLGLYCEROL_BINDING	0.57428	0.986338	0.32226	0.999999	0.65794	0.991608
REACTOME_INTERLEUKIN_12_FAMILY_SIGNALING	0.57573	0.986338	0.32168	0.999999	0.93989	0.99996
REACTOME_MRNA_EDITING	0.57499	0.986338	0.2198	0.999581	0.50869	0.976229
REACTOME_PURINE_SALVAGE	0.57533	0.986338	0.80439	0.999999	0.8172	0.998381
REACTOME_SYNTHESIS_OF_GLYCOSYLPHOSPHATIDYLINOSITOL_GPI	0.57433	0.986338	0.37683	0.999999	0.78927	0.996501
SCIAN_INVERSED_TARGETS_OF_TP53_AND_TP73_UP	0.57535	0.986338	0.57822	0.999999	0.37573	0.963113
THEILGAARD_NEUTROPHIL_AT_SKIN_WOUND_DN	0.57575	0.986338	0.34902	0.999999	0.56589	0.985444
WP_ALZHEIMERS_DISEASE	0.57542	0.986338	0.26935	0.999999	0.97301	0.99996
WP_ALZHEIMERS_DISEASE_AND_MIRNA_EFFECTS	0.57542	0.986338	0.26935	0.999999	0.97301	0.99996
WIERENGA_STAT5A_TARGETS_GROUP2	0.57593	0.986513	0.86102	0.999999	0.73052	0.993755
ACEVEDO_LIVER_CANCER_WITH_H3K9ME3_UP	0.58962	0.986771	0.30725	0.999999	0.94463	0.99996
ALFANO_MYC_TARGETS	0.58652	0.986771	0.19593	0.984434	0.61688	0.988556
BARRIER_CANCER_RELAPSE_NORMAL_SAMPLE_UP	0.57999	0.986771	0.54483	0.999999	0.72258	0.993755
BIOCARTA_ASBCELL_PATHWAY	0.58992	0.986771	0.45112	0.999999	0.34211	0.956053
BIOCARTA_BBCELL_PATHWAY	0.58911	0.986771	0.34876	0.999999	0.16479	0.897644
BIOCARTA_CHEMICAL_PATHWAY	0.58469	0.986771	0.94009	0.999999	0.30396	0.943308
BIOCARTA_ERBB3_PATHWAY	0.58707	0.986771	0.32207	0.999999	0.53586	0.978088
BIOCARTA_HSP27_PATHWAY	0.58268	0.986771	0.86738	0.999999	0.48029	0.975291
BOYAULT_LIVER_CANCER_SUBCLASS_G5_DN	0.57904	0.986771	0.2417	0.999999	0.23608	0.922382
BURTON_ADIPOGENESIS_2	0.58475	0.986771	0.62995	0.999999	0.22887	0.922382
CAIRO_LIVER_DEVELOPMENT_UP	0.58763	0.986771	0.67182	0.999999	0.78533	0.996385
CHIANG_LIVER_CANCER_SUBCLASS_PROLIFERATION_UP	0.58949	0.986771	0.37941	0.999999	0.74768	0.995408
CHNG_MULTIPLE_MYELOMA_HYPERPLOID_DN	0.58854	0.986771	0.59792	0.999999	0.25017	0.923602
CONRAD_GERMLINE_STEM_CELL	0.58796	0.986771	0.15191	0.968856	0.77568	0.996271
DORN_ADENOVIRUS_INFECTION_48HR_DN	0.5792	0.986771	0.89433	0.999999	0.49149	0.975528
DUAN_PRDM5_TARGETS	0.5765	0.986771	0.22429	0.999999	0.64742	0.991222
FERRARI_RESPONSE_TO_FENRETINIDE_UP	0.5789	0.986771	0.96655	0.999999	0.24361	0.923602
FOURNIER_ACINAR_DEVELOPMENT_LATE_DN	0.5833	0.986771	0.61565	0.999999	0.66104	0.991608
GEISS_RESPONSE_TO_DSRNA_DN	0.58819	0.986771	0.18613	0.982295	0.83026	0.998984
GOBP_BONE_RESORPTION	0.58548	0.986771	0.86434	0.999999	0.53583	0.978088
GOBP_CATECHOLAMINE_UPTAKE_INVOLVED_IN_SYNAPTIC_TRANSMISSION	0.58365	0.986771	0.99104	0.999999	0.79323	0.996501
GOBP_CELLULAR_RESPONSE_TO_RETINOIC_ACID	0.58906	0.986771	0.89327	0.999999	0.15449	0.897644
GOBP_CELL_MIGRATION_IN_HINDBRAIN	0.58476	0.986771	0.47292	0.999999	0.51229	0.976229
GOBP_CENTROSOME_SEPARATION	0.57703	0.986771	0.94669	0.999999	0.27809	0.935712
GOBP_CHAPERONE_COFACTOR_DEPENDENT_PROTEIN_REFOLDING	0.58366	0.986771	0.40384	0.999999	0.66415	0.991608
GOBP_CIRCADIAN_SLEEP_WAKE_CYCLE_NON_REM_SLEEP	0.58017	0.986771	0.58192	0.999999	0.12279	0.867715
GOBP_CORTISOL_METABOLIC_PROCESS	0.58717	0.986771	0.87132	0.999999	0.20721	0.912427
GOBP_CRANIAL_SUTURE_MORPHOGENESIS	0.58304	0.986771	0.10037	0.944959	0.97778	0.99996
GOBP_CYTOPLASMIC_TRANSLATIONAL_INITIATION	0.5804	0.986771	0.71436	0.999999	0.57288	0.986149
GOBP_DENSE_CORE_GRANULE_EXOCYTOSIS	0.5852	0.986771	0.48567	0.999999	0.31618	0.947202
GOBP_DEVELOPMENT_OF_PRIMARY_SEXUAL_CHARACTERISTICS	0.58136	0.986771	0.70564	0.999999	0.66785	0.992481
GOBP_DE_NOVO_PYRIMIDINE_NUCLEOBASE_BIOSYNTHETIC_PROCESS	0.58968	0.986771	0.31947	0.999999	0.85585	0.999684
GOBP_DOUBLE_STRAND_BREAK_REPAIR_VIA_SYNTHESIS_DEPENDENT_STRAND_ANNEALING	0.57779	0.986771	0.16159	0.968856	0.28892	0.938261
GOBP_DUMP_METABOLIC_PROCESS	0.58793	0.986771	0.55625	0.999999	0.89796	0.99996
GOBP_EMBRYONIC_VISCEROCRANIUM_MORPHOGENESIS	0.58862	0.986771	0.32489	0.999999	0.41262	0.966951
GOBP_ENDOCHONDRAL_BONE_MORPHOGENESIS	0.58132	0.986771	0.075142	0.921477	0.75761	0.99605
GOBP_ENZYME_LINKED_RECEPTOR_PROTEIN_SIGNALING_PATHWAY	0.57681	0.986771	0.25289	0.999999	0.26832	0.930253
GOBP_ESTABLISHMENT_OF_PROTEIN_LOCALIZATION_TO_MEMBRANE	0.57935	0.986771	0.85159	0.999999	0.48381	0.975291
GOBP_GLANDULAR_EPITHELIAL_CELL_DEVELOPMENT	0.5854	0.986771	0.45812	0.999999	0.38068	0.963826
GOBP_GLIAL_CELL_ACTIVATION	0.57964	0.986771	0.39194	0.999999	0.88097	0.99996
GOBP_GLIAL_CELL_APOPTOTIC_PROCESS	0.58057	0.986771	0.69949	0.999999	0.88643	0.99996
GOBP_GLOMERULAR_EPITHELIAL_CELL_DIFFERENTIATION	0.58578	0.986771	0.90934	0.999999	0.7728	0.996271
GOBP_HYALURONAN_CATABOLIC_PROCESS	0.58627	0.986771	0.16266	0.970891	0.18446	0.901465
GOBP_HYPOTHALAMUS_DEVELOPMENT	0.57824	0.986771	0.84138	0.999999	0.75371	0.995954
GOBP_IMMUNE_RESPONSE_REGULATING_SIGNALING_PATHWAY	0.58826	0.986771	0.32992	0.999999	0.70839	0.993755
GOBP_IMMUNOLOGICAL_MEMORY_FORMATION_PROCESS	0.58568	0.986771	0.90663	0.999999	0.90359	0.99996
GOBP_INSULIN_SECRETION_INVOLVED_IN_CELLULAR_RESPONSE_TO_GLUCOSE_STIMULUS	0.58991	0.986771	0.39809	0.999999	0.75759	0.99605
GOBP_KETONE_BIOSYNTHETIC_PROCESS	0.58973	0.986771	0.17705	0.9799	0.02602	0.700111
GOBP_KETONE_BODY_BIOSYNTHETIC_PROCESS	0.58557	0.986771	0.90885	0.999999	0.044953	0.788881
GOBP_LEUKOTRIENE_D4_METABOLIC_PROCESS	0.58862	0.986771	0.37304	0.999999	0.66036	0.991608
GOBP_LONG_TERM_SYNAPTIC_POTENTIATION	0.58981	0.986771	0.62523	0.999999	0.12354	0.867715
GOBP_LOW_DENSITY_LIPOPROTEIN_RECEPTOR_PARTICLE_METABOLIC_PROCESS	0.58273	0.986771	0.38431	0.999999	0.19996	0.906028
GOBP_LUNG_VASCULATURE_DEVELOPMENT	0.58826	0.986771	0.48996	0.999999	0.70629	0.993755
GOBP_LYMPHOCYTE_MEDIATED_IMMUNITY	0.57991	0.986771	0.35966	0.999999	0.80135	0.996501
GOBP_L_ASPARTATE_IMPORT_ACROSS_PLASMA_MEMBRANE	0.57683	0.986771	0.45426	0.999999	0.6682	0.99257
GOBP_MAMMARY_GLAND_EPITHELIAL_CELL_PROLIFERATION	0.58059	0.986771	0.37421	0.999999	0.44708	0.96959
GOBP_MEMBRANE_PROTEIN_ECTODOMAIN_PROTEOLYSIS	0.57774	0.986771	0.99837	0.999999	0.58177	0.986149
GOBP_MEMORY	0.58744	0.986771	0.062025	0.918009	0.65603	0.991608
GOBP_METANEPHRIC_NEPHRON_TUBULE_EPITHELIAL_CELL_DIFFERENTIATION	0.58988	0.986771	0.58645	0.999999	0.064734	0.822927
GOBP_MITOCHONDRIAL_TRANSMEMBRANE_TRANSPORT	0.57894	0.986771	0.96248	0.999999	0.32466	0.949741
GOBP_MODIFIED_AMINO_ACID_TRANSPORT	0.58049	0.986771	0.16177	0.968911	0.64127	0.990911
GOBP_NEGATIVE_REGULATION_OF_CELL_CELL_ADHESION	0.57746	0.986771	0.75434	0.999999	0.81399	0.997401
GOBP_NEGATIVE_REGULATION_OF_CYTOPLASMIC_TRANSLATION	0.577	0.986771	0.78681	0.999999	0.37202	0.962574
GOBP_NEGATIVE_REGULATION_OF_DEVELOPMENTAL_PROCESS	0.57931	0.986771	0.54042	0.999999	0.29061	0.938261
GOBP_NEGATIVE_REGULATION_OF_HORMONE_BIOSYNTHETIC_PROCESS	0.58287	0.986771	0.38995	0.999999	0.56937	0.98566
GOBP_NEGATIVE_REGULATION_OF_INTRACELLULAR_SIGNAL_TRANSDUCTION	0.5781	0.986771	0.20668	0.992618	0.43073	0.967934
GOBP_NEGATIVE_REGULATION_OF_ISOTYPE_SWITCHING	0.58875	0.986771	0.29488	0.999999	0.23857	0.922709
GOBP_NEGATIVE_REGULATION_OF_MACROPHAGE_APOPTOTIC_PROCESS	0.57856	0.986771	0.02419	0.819877	0.99995	0.99996
GOBP_NEGATIVE_REGULATION_OF_ORGAN_GROWTH	0.58259	0.986771	0.13755	0.960304	0.10892	0.858838
GOBP_NEGATIVE_REGULATION_OF_REGULATORY_T_CELL_DIFFERENTIATION	0.58846	0.986771	0.30246	0.999999	0.7522	0.995905
GOBP_NEGATIVE_REGULATION_OF_TORC1_SIGNALING	0.57977	0.986771	0.12849	0.956125	0.35071	0.958657
GOBP_NEGATIVE_REGULATION_OF_VOLTAGE_GATED_CALCIUM_CHANNEL_ACTIVITY	0.57838	0.986771	0.83686	0.999999	0.55975	0.983965
GOBP_NOREPINEPHRINE_UPTAKE	0.58501	0.986771	0.76112	0.999999	0.50304	0.976229
GOBP_NUCLEOSIDE_TRANSMEMBRANE_TRANSPORT	0.58148	0.986771	0.5142	0.999999	0.10296	0.852982
GOBP_OVARIAN_FOLLICLE_DEVELOPMENT	0.58622	0.986771	0.51757	0.999999	0.41994	0.967117
GOBP_PATHWAY_RESTRICTED_SMAD_PROTEIN_PHOSPHORYLATION	0.58043	0.986771	0.58907	0.999999	0.31686	0.947202
GOBP_POSITIVE_REGULATION_BY_HOST_OF_VIRAL_GENOME_REPLICATION	0.58787	0.986771	0.63555	0.999999	0.69938	0.993755
GOBP_POSITIVE_REGULATION_OF_ATTACHMENT_OF_SPINDLE_MICROTUBULES_TO_KINETOCHORE	0.58772	0.986771	0.56075	0.999999	0.96029	0.99996
GOBP_POSITIVE_REGULATION_OF_BASEMENT_MEMBRANE_ASSEMBLY_INVOLVED_IN_EMBRYONIC_BODY_MORPHOGENESIS	0.58117	0.986771	0.91746	0.999999	0.11341	0.8591
GOBP_POSITIVE_REGULATION_OF_CELLULAR_RESPIRATION	0.58582	0.986771	0.51242	0.999999	0.93664	0.99996
GOBP_POSITIVE_REGULATION_OF_CELLULAR_RESPONSE_TO_TRANSFORMING_GROWTH_FACTOR_BETA_STIMULUS	0.58362	0.986771	0.10014	0.944939	0.37348	0.962668
GOBP_POSITIVE_REGULATION_OF_CYTOKINESIS	0.58119	0.986771	0.95029	0.999999	0.17844	0.8981
GOBP_POSITIVE_REGULATION_OF_GRANULOCYTE_MACROPHAGE_COLONY_STIMULATING_FACTOR_PRODUCTION	0.58932	0.986771	0.10198	0.946374	0.82766	0.998984
GOBP_POSITIVE_REGULATION_OF_GROWTH	0.58444	0.986771	0.60969	0.999999	0.087649	0.846881
GOBP_POSITIVE_REGULATION_OF_INTRINSIC_APOPTOTIC_SIGNALING_PATHWAY_BY_P53_CLASS_MEDIATOR	0.58566	0.986771	0.62235	0.999999	0.065821	0.822927
GOBP_POSITIVE_REGULATION_OF_MAMMARY_GLAND_EPITHELIAL_CELL_PROLIFERATION	0.58629	0.986771	0.46359	0.999999	0.95122	0.99996
GOBP_POSITIVE_REGULATION_OF_MICROGLIAL_CELL_ACTIVATION	0.58043	0.986771	0.82714	0.999999	0.96707	0.99996
GOBP_POSITIVE_REGULATION_OF_PROTEIN_DEACETYLATION	0.58425	0.986771	0.97939	0.999999	0.68738	0.993566
GOBP_POSITIVE_REGULATION_OF_PROTEIN_LOCALIZATION_TO_EARLY_ENDOSOME	0.58688	0.986771	0.63311	0.999999	0.61831	0.988556
GOBP_POSITIVE_REGULATION_OF_RECEPTOR_RECYCLING	0.57992	0.986771	0.27643	0.999999	0.025644	0.696607
GOBP_POSITIVE_REGULATION_OF_SIGNAL_TRANSDUCTION_BY_P53_CLASS_MEDIATOR	0.5814	0.986771	0.46802	0.999999	0.37452	0.962668
GOBP_POSITIVE_REGULATION_OF_T_CELL_MEDIATED_IMMUNE_RESPONSE_TO_TUMOR_CELL	0.58766	0.986771	0.64077	0.999999	0.84261	0.999274
GOBP_POSITIVE_REGULATION_OF_VASOCONSTRICTION	0.58824	0.986771	0.94356	0.999999	0.7482	0.995408
GOBP_PROSTANOID_BIOSYNTHETIC_PROCESS	0.58051	0.986771	0.99351	0.999999	0.6101	0.988556
GOBP_PROTEIN_DESUMOYLATION	0.5775	0.986771	0.013053	0.743064	0.4413	0.969501
GOBP_PROTEIN_INSERTION_INTO_MITOCHONDRIAL_MEMBRANE_INVOLVED_IN_APOPTOTIC_SIGNALING_PATHWAY	0.57904	0.986771	0.96826	0.999999	0.37372	0.962668
GOBP_PROTEIN_LOCALIZATION_TO_EARLY_ENDOSOME	0.57676	0.986771	0.7122	0.999999	0.77049	0.996271
GOBP_PYRIMIDINE_NUCLEOSIDE_MONOPHOSPHATE_CATABOLIC_PROCESS	0.58541	0.986771	0.41756	0.999999	0.82185	0.998984
GOBP_REGULATION_OF_ACTIN_FILAMENT_BUNDLE_ASSEMBLY	0.5892	0.986771	0.72406	0.999999	0.76643	0.996209
GOBP_REGULATION_OF_CALCIUM_ION_TRANSMEMBRANE_TRANSPORTER_ACTIVITY	0.57983	0.986771	0.83704	0.999999	0.66338	0.991608
GOBP_REGULATION_OF_CATABOLIC_PROCESS	0.58525	0.986771	0.37431	0.999999	0.28383	0.9378
GOBP_REGULATION_OF_DENDRITIC_CELL_ANTIGEN_PROCESSING_AND_PRESENTATION	0.57708	0.986771	0.73441	0.999999	0.72595	0.993755
GOBP_REGULATION_OF_DNA_LIGATION	0.58206	0.986771	0.54022	0.999999	0.0082658	0.558122
GOBP_REGULATION_OF_GLUCOCORTICOID_RECEPTOR_SIGNALING_PATHWAY	0.58198	0.986771	0.9467	0.999999	0.3856	0.964255
GOBP_REGULATION_OF_HORMONE_METABOLIC_PROCESS	0.58988	0.986771	0.37926	0.999999	0.45695	0.972082
GOBP_REGULATION_OF_HYPERSENSITIVITY	0.58665	0.986771	0.87947	0.999999	0.17949	0.8981
GOBP_REGULATION_OF_JNK_CASCADE	0.58082	0.986771	0.2208	0.999999	0.20808	0.912427
GOBP_REGULATION_OF_LENS_FIBER_CELL_DIFFERENTIATION	0.58841	0.986771	0.5837	0.999999	0.4619	0.972449
GOBP_REGULATION_OF_MESONEPHROS_DEVELOPMENT	0.58795	0.986771	0.89576	0.999999	0.69259	0.993755
GOBP_REGULATION_OF_MIRNA_CATABOLIC_PROCESS	0.57818	0.986771	0.52933	0.999999	0.55528	0.983128
GOBP_REGULATION_OF_MITOTIC_CENTROSOME_SEPARATION	0.58376	0.986771	0.54126	0.999999	0.44894	0.969672
GOBP_REGULATION_OF_NEURON_MIGRATION	0.57684	0.986771	0.70626	0.999999	0.74812	0.995408
GOBP_REGULATION_OF_PANCREATIC_JUICE_SECRETION	0.58986	0.986771	0.96392	0.999999	0.46042	0.972449
GOBP_REGULATION_OF_PROSTATIC_BUD_FORMATION	0.58604	0.986771	0.56922	0.999999	0.93725	0.99996
GOBP_REGULATION_OF_PROTEIN_GLYCOSYLATION	0.58585	0.986771	0.025482	0.820144	0.31302	0.946782
GOBP_REGULATION_OF_REMOVAL_OF_SUPEROXIDE_RADICALS	0.57809	0.986771	0.084878	0.931886	0.75483	0.995954
GOBP_REGULATION_OF_TRANSLATIONAL_FIDELITY	0.58236	0.986771	0.4527	0.999999	0.25096	0.923602
GOBP_REGULATION_OF_WNT_SIGNALING_PATHWAY_INVOLVED_IN_HEART_DEVELOPMENT	0.58947	0.986771	0.97886	0.999999	0.41004	0.966593
GOBP_RESPONSE_TO_HISTAMINE	0.58511	0.986771	0.99312	0.999999	0.081943	0.832001
GOBP_RESPONSE_TO_UV_B	0.57628	0.986771	0.60764	0.999999	0.84505	0.999612
GOBP_RESPONSE_TO_VITAMIN	0.58791	0.986771	0.41042	0.999999	0.66082	0.991608
GOBP_SARCOPLASMIC_RETICULUM_CALCIUM_ION_TRANSPORT	0.58783	0.986771	0.11774	0.95162	0.89894	0.99996
GOBP_SKELETAL_SYSTEM_MORPHOGENESIS	0.58773	0.986771	0.15903	0.968856	0.23325	0.922382
GOBP_SPERM_EJACULATION	0.57732	0.986771	0.51232	0.999999	0.64097	0.990911
GOBP_TETRAHYDROFOLATE_BIOSYNTHETIC_PROCESS	0.57742	0.986771	0.16557	0.973184	0.16731	0.897644
GOBP_THYROID_HORMONE_GENERATION	0.58572	0.986771	0.73781	0.999999	0.96808	0.99996
GOBP_TRANSLATIONAL_ELONGATION	0.58693	0.986771	0.65349	0.999999	0.92454	0.99996
GOBP_TYROSINE_METABOLIC_PROCESS	0.5762	0.986771	0.78873	0.999999	0.6699	0.99257
GOBP_T_HELPER_CELL_LINEAGE_COMMITMENT	0.58738	0.986771	0.34471	0.999999	0.78508	0.996385
GOBP_UMP_CATABOLIC_PROCESS	0.57705	0.986771	0.44827	0.999999	0.73067	0.993755
GOBP_VIRAL_LIFE_CYCLE	0.58208	0.986771	0.13205	0.956125	0.61875	0.988556
GOBP_VITAMIN_K_METABOLIC_PROCESS	0.58523	0.986771	0.34404	0.999999	0.94443	0.99996
GOBP_WNT_SIGNALING_PATHWAY_INVOLVED_IN_HEART_DEVELOPMENT	0.58619	0.986771	0.99093	0.999999	0.12546	0.867715
GOCC_AXON_HILLOCK	0.58534	0.986771	0.013809	0.743064	0.30531	0.943308
GOCC_CLOCK_BMAL_TRANSCRIPTION_COMPLEX	0.57681	0.986771	0.92605	0.999999	0.37073	0.962574
GOCC_INNER_KINETOCHORE	0.58762	0.986771	0.33014	0.999999	0.045991	0.792378
GOCC_I_BAND	0.5868	0.986771	0.15809	0.968856	0.86465	0.99996
GOCC_MEMBRANE_COAT	0.58956	0.986771	0.70726	0.999999	0.41355	0.967117
GOCC_PRESYNAPTIC_MEMBRANE	0.58068	0.986771	0.93037	0.999999	0.80816	0.997178
GOCC_PROTEIN_COMPLEX_INVOLVED_IN_CELL_MATRIX_ADHESION	0.58094	0.986771	0.48005	0.999999	0.43014	0.967934
GOCC_SAGA_COMPLEX	0.57937	0.986771	0.61813	0.999999	0.8086	0.997178
GOCC_SECRETORY_GRANULE	0.58143	0.986771	0.37333	0.999999	0.6959	0.993755
GOCC_SIN3_TYPE_COMPLEX	0.58324	0.986771	0.17566	0.979102	0.99151	0.99996
GOCC_TORC1_COMPLEX	0.57768	0.986771	0.51369	0.999999	0.22145	0.918917
GOCC_TRANSCRIPTION_REGULATOR_COMPLEX	0.58744	0.986771	0.13393	0.957635	0.27286	0.931724
GOCC_TRAPPIII_PROTEIN_COMPLEX	0.57985	0.986771	0.63007	0.999999	0.91258	0.99996
GOCC_VACUOLE	0.577	0.986771	0.61909	0.999999	0.018614	0.641336
GOCC_ZONULA_ADHERENS	0.58742	0.986771	0.8405	0.999999	0.6218	0.988963
GOERING_BLOOD_HDL_CHOLESTEROL_QTL_TRANS	0.5824	0.986771	0.78817	0.999999	0.88065	0.99996
GOMF_BMP_RECEPTOR_ACTIVITY	0.58645	0.986771	0.74212	0.999999	0.43967	0.969501
GOMF_CATALYTIC_ACTIVITY_ACTING_ON_A_RRNA	0.58336	0.986771	0.33816	0.999999	0.064909	0.822927
GOMF_CYCLIN_DEPENDENT_PROTEIN_SERINE_THREONINE_KINASE_ACTIVATOR_ACTIVITY	0.5799	0.986771	0.75517	0.999999	0.6873	0.993566
GOMF_CYTOCHROME_B5_REDUCTASE_ACTIVITY_ACTING_ON_NAD_P_H	0.58191	0.986771	0.82787	0.999999	0.84213	0.999274
GOMF_GABA_RECEPTOR_BINDING	0.58437	0.986771	0.76528	0.999999	0.050374	0.800471
GOMF_HISTONE_DEACETYLASE_BINDING	0.57687	0.986771	0.56158	0.999999	0.61375	0.988556
GOMF_HISTONE_H3K9ME2_METHYLTRANSFERASE_ACTIVITY	0.57722	0.986771	0.007032	0.651079	0.078617	0.825341
GOMF_HISTONE_KINASE_ACTIVITY	0.57758	0.986771	0.54788	0.999999	0.39245	0.964917
GOMF_K63_LINKED_DEUBIQUITINASE_ACTIVITY	0.5799	0.986771	0.70745	0.999999	0.061731	0.822427
GOMF_KINASE_ACTIVATOR_ACTIVITY	0.58861	0.986771	0.61826	0.999999	0.64439	0.990911
GOMF_LIPOPROTEIN_PARTICLE_RECEPTOR_BINDING	0.58862	0.986771	0.79189	0.999999	0.47967	0.975291
GOMF_LYSOZYME_ACTIVITY	0.57676	0.986771	0.57137	0.999999	0.59135	0.986804
GOMF_M7G_5_PPPN_DIPHOSPHATASE_ACTIVITY	0.58272	0.986771	0.88332	0.999999	0.88588	0.99996
GOMF_MISMATCH_REPAIR_COMPLEX_BINDING	0.58194	0.986771	0.91654	0.999999	0.44371	0.969501
GOMF_MOLECULAR_SEQUESTERING_ACTIVITY	0.58851	0.986771	0.73065	0.999999	0.10385	0.85395
GOMF_MYOSIN_LIGHT_CHAIN_BINDING	0.5858	0.986771	0.66146	0.999999	0.8613	0.99996
GOMF_NEUROPEPTIDE_HORMONE_ACTIVITY	0.58698	0.986771	0.050621	0.88657	0.83171	0.998984
GOMF_PHOSPHATIDIC_ACID_TRANSFER_ACTIVITY	0.58219	0.986771	0.45967	0.999999	0.1348	0.877151
GOMF_PHOSPHATIDYLINOSITOL_BISPHOSPHATE_KINASE_ACTIVITY	0.58105	0.986771	0.032824	0.823214	0.52605	0.976229
GOMF_POLYNUCLEOTIDE_ADENYLYLTRANSFERASE_ACTIVITY	0.588	0.986771	0.96385	0.999999	0.90305	0.99996
GOMF_TESTOSTERONE_DEHYDROGENASE_NADPLUS_ACTIVITY	0.58578	0.986771	0.3263	0.999999	0.70576	0.993755
GOMF_TRANSFORMING_GROWTH_FACTOR_BETA_BINDING	0.58498	0.986771	0.20992	0.996647	0.37488	0.962668
GOMF_U1_SNRNP_BINDING	0.58636	0.986771	0.32199	0.999999	0.71338	0.993755
GOMF_UBIQUITIN_LIKE_PROTEIN_SPECIFIC_ENDOPEPTIDASE_ACTIVITY	0.58029	0.986771	0.32442	0.999999	0.14593	0.894571
GROSS_HYPOXIA_VIA_ELK3_ONLY_DN	0.58467	0.986771	0.84583	0.999999	0.076958	0.825258
HAHTOLA_MYCOSIS_FUNGOIDES_SKIN_DN	0.58911	0.986771	0.91551	0.999999	0.36787	0.962161
HEIDENBLAD_AMPLICON_12P11_12_UP	0.57706	0.986771	0.21292	0.997206	0.75335	0.995954
HUPER_BREAST_BASAL_VS_LUMINAL_DN	0.58465	0.986771	0.7728	0.999999	0.68694	0.993566
HUTTMANN_B_CLL_POOR_SURVIVAL_DN	0.58253	0.986771	0.30269	0.999999	0.51564	0.976229
IWANAGA_CARCINOGENESIS_BY_KRAS_PTEN_UP	0.58269	0.986771	0.292	0.999999	0.6419	0.990911
JOHNSTONE_PARVB_TARGETS_2_DN	0.58136	0.986771	0.82646	0.999999	0.69815	0.993755
JONES_TCOF1_TARGETS	0.58472	0.986771	0.95679	0.999999	0.72051	0.993755
KEGG_GLYCOSYLPHOSPHATIDYLINOSITOL_GPI_ANCHOR_BIOSYNTHESIS	0.58018	0.986771	0.53446	0.999999	0.91348	0.99996
KEGG_PENTOSE_AND_GLUCURONATE_INTERCONVERSIONS	0.57924	0.986771	0.40411	0.999999	0.26055	0.926498
KEGG_VASCULAR_SMOOTH_MUSCLE_CONTRACTION	0.57828	0.986771	0.35766	0.999999	0.46505	0.972449
KIM_PTEN_TARGETS_UP	0.57861	0.986771	0.41827	0.999999	0.94758	0.99996
KORKOLA_YOLK_SAC_TUMOR_UP	0.58963	0.986771	0.76705	0.999999	0.8299	0.998984
LEE_LIVER_CANCER_DENA_DN	0.58983	0.986771	0.93467	0.999999	0.95296	0.99996
LEIN_LOCALIZED_TO_PROXIMAL_DENDRITES	0.58676	0.986771	0.63427	0.999999	0.52325	0.976229
LU_EZH2_TARGETS_UP	0.58617	0.986771	0.58799	0.999999	0.69318	0.993755
MARIADASON_RESPONSE_TO_BUTYRATE_CURCUMIN_SULINDAC_TSA_1	0.58726	0.986771	0.86309	0.999999	0.31404	0.947034
MATZUK_SPERMATOGONIA	0.5778	0.986771	0.012685	0.73715	0.83571	0.999026
MCBRYAN_PUBERTAL_TGFB1_TARGETS_DN	0.5861	0.986771	0.74556	0.999999	0.22439	0.920739
MCDOWELL_ACUTE_LUNG_INJURY_UP	0.58744	0.986771	0.41808	0.999999	0.56352	0.984553
NIKOLSKY_BREAST_CANCER_14Q22_AMPLICON	0.5855	0.986771	0.2825	0.999999	0.82862	0.998984
OSAWA_TNF_TARGETS	0.58264	0.986771	0.53728	0.999999	0.56186	0.983966
PID_AURORA_A_PATHWAY	0.58287	0.986771	0.17553	0.979102	0.16042	0.897644
RAFFEL_VEGFA_TARGETS_DN	0.58705	0.986771	0.75615	0.999999	0.30403	0.943308
REACTOME_ATTACHMENT_AND_ENTRY	0.58238	0.986771	0.48965	0.999999	0.36211	0.961184
REACTOME_CARGO_RECOGNITION_FOR_CLATHRIN_MEDIATED_ENDOCYTOSIS	0.58662	0.986771	0.2166	0.997961	0.66211	0.991608
REACTOME_CREB1_PHOSPHORYLATION_THROUGH_NMDA_RECEPTOR_MEDIATED_ACTIVATION_OF_RAS_SIGNALING	0.58922	0.986771	0.94119	0.999999	0.88047	0.99996
REACTOME_DEFECTIVE_B4GALT7_CAUSES_EDS_PROGEROID_TYPE	0.58482	0.986771	0.35303	0.999999	0.64803	0.991222
REACTOME_FGFR2_LIGAND_BINDING_AND_ACTIVATION	0.5814	0.986771	0.75212	0.999999	0.35376	0.960341
REACTOME_METABOLISM_OF_POLYAMINES	0.57854	0.986771	0.29317	0.999999	0.65283	0.991608
REACTOME_ONCOGENIC_MAPK_SIGNALING	0.5783	0.986771	0.92052	0.999999	0.61318	0.988556
REACTOME_PI_METABOLISM	0.58727	0.986771	0.0028849	0.539064	0.15181	0.897644
REACTOME_PRE_NOTCH_PROCESSING_IN_GOLGI	0.58032	0.986771	0.053749	0.903127	0.33751	0.95379
REACTOME_PROLONGED_ERK_ACTIVATION_EVENTS	0.57819	0.986771	0.49622	0.999999	0.59235	0.987089
REACTOME_SIGNALING_BY_RHO_GTPASES_MIRO_GTPASES_AND_RHOBTB3	0.58036	0.986771	0.76184	0.999999	0.40484	0.965541
REACTOME_SRP_DEPENDENT_COTRANSLATIONAL_PROTEIN_TARGETING_TO_MEMBRANE	0.57998	0.986771	0.33865	0.999999	0.22195	0.91899
REACTOME_SUPPRESSION_OF_APOPTOSIS	0.5887	0.986771	0.51548	0.999999	0.88162	0.99996
REACTOME_SYNTHESIS_OF_BILE_ACIDS_AND_BILE_SALTS_VIA_27_HYDROXYCHOLESTEROL	0.58733	0.986771	0.24855	0.999999	0.50023	0.976229
REACTOME_TLR3_MEDIATED_TICAM1_DEPENDENT_PROGRAMMED_CELL_DEATH	0.58287	0.986771	0.0788	0.926982	0.52294	0.976229
REACTOME_TRANSLATION_OF_SARS_COV_1_STRUCTURAL_PROTEINS	0.58223	0.986771	0.029374	0.820144	0.87387	0.99996
SCHUHMACHER_MYC_TARGETS_DN	0.58552	0.986771	0.2828	0.999999	0.48821	0.975484
STEARMAN_LUNG_CANCER_EARLY_VS_LATE_DN	0.58299	0.986771	0.52921	0.999999	0.73967	0.99408
TSAI_RESPONSE_TO_IONIZING_RADIATION	0.58731	0.986771	0.90322	0.999999	0.36482	0.961184
TSENG_IRS1_TARGETS_UP	0.58916	0.986771	0.86568	0.999999	0.49254	0.975528
VERHAAK_GLIOBLASTOMA_MESENCHYMAL	0.58343	0.986771	0.18279	0.9799	0.29283	0.939929
WEBER_METHYLATED_ICP_IN_FIBROBLAST	0.58613	0.986771	0.33707	0.999999	0.26465	0.930052
WHITFIELD_CELL_CYCLE_G2	0.58002	0.986771	0.074192	0.921477	0.153	0.897644
WP_CHEMOKINE_SIGNALING_PATHWAY	0.58111	0.986771	0.4105	0.999999	0.62637	0.989484
WP_COPPER_HOMEOSTASIS	0.58688	0.986771	0.66131	0.999999	0.5769	0.986149
WP_HYPERTROPHY_MODEL	0.57691	0.986771	0.17471	0.979102	0.68469	0.993566
WP_ID_SIGNALING_PATHWAY	0.58576	0.986771	0.27533	0.999999	0.35539	0.960351
WP_INTERACTIONS_OF_NATURAL_KILLER_CELLS_IN_PANCREATIC_CANCER	0.58635	0.986771	0.2323	0.999999	0.66026	0.991608
WP_LNCRNA_IN_CANONICAL_WNT_SIGNALING_AND_COLORECTAL_CANCER	0.58874	0.986771	0.51492	0.999999	0.59674	0.987966
WP_MITOCHONDRIAL_BETAOXIDATION	0.58298	0.986771	0.73296	0.999999	0.45579	0.971815
WP_NANOPARTICLE_TRIGGERED_AUTOPHAGIC_CELL_DEATH	0.57968	0.986771	0.441	0.999999	0.59666	0.987962
WP_NEURAL_CREST_DIFFERENTIATION	0.58064	0.986771	0.4186	0.999999	0.91012	0.99996
WP_P38_MAPK_SIGNALING_PATHWAY	0.58053	0.986771	0.99266	0.999999	0.36628	0.961517
WP_SOMATIC_SEX_DETERMINATION	0.57963	0.986771	0.2254	0.999999	0.9668	0.99996
WP_TCA_CYCLE_IN_SENESCENCE	0.58787	0.986771	0.74804	0.999999	0.54529	0.981336
WP_TROP2_REGULATORY_SIGNALING	0.58366	0.986771	0.67346	0.999999	0.74034	0.994263
WP_UREA_CYCLE_AND_RELATED_DISEASES	0.58995	0.986771	0.63156	0.999999	0.83063	0.998984
WU_HBX_TARGETS_1_UP	0.58312	0.986771	0.91435	0.999999	0.41521	0.967117
YAO_TEMPORAL_RESPONSE_TO_PROGESTERONE_CLUSTER_16	0.58348	0.986771	0.90984	0.999999	0.36768	0.962161
YAO_TEMPORAL_RESPONSE_TO_PROGESTERONE_CLUSTER_2	0.58913	0.986771	0.65283	0.999999	0.51017	0.976229
YAO_TEMPORAL_RESPONSE_TO_PROGESTERONE_CLUSTER_3	0.58766	0.986771	0.7403	0.999999	0.27223	0.931615
ZEILSTRA_CD44_TARGETS_UP	0.57982	0.986771	0.73655	0.999999	0.12034	0.864612
BILBAN_B_CLL_LPL_UP	0.5901	0.986827	0.019218	0.796115	0.23544	0.922382
GOCC_AXONAL_GROWTH_CONE	0.59008	0.986827	0.79234	0.999999	0.77545	0.996271
GOBP_MALATE_METABOLIC_PROCESS	0.59046	0.987141	0.42294	0.999999	0.64408	0.990911
GOBP_REGULATION_OF_DENDRITE_EXTENSION	0.59049	0.987141	0.31548	0.999999	0.51834	0.976229
GOMF_ACTININ_BINDING	0.59052	0.987141	0.1962	0.984566	0.91952	0.99996
KOBAYASHI_RESPONSE_TO_ROMIDEPSIN	0.59044	0.987141	0.95781	0.999999	0.93292	0.99996
BIOCARTA_ECM_PATHWAY	0.59074	0.987147	0.77118	0.999999	0.50999	0.976229
GOBP_ANOIKIS	0.59106	0.987147	0.93468	0.999999	0.66143	0.991608
GOBP_CELLULAR_RESPONSE_TO_HYDROPEROXIDE	0.59089	0.987147	0.7001	0.999999	0.20258	0.908499
GOBP_NEGATIVE_REGULATION_OF_UBIQUITIN_DEPENDENT_PROTEIN_CATABOLIC_PROCESS	0.59101	0.987147	0.39756	0.999999	0.23909	0.923173
GOBP_POSITIVE_REGULATION_OF_CELLULAR_CARBOHYDRATE_METABOLIC_PROCESS	0.59091	0.987147	0.76141	0.999999	0.08283	0.833959
GOBP_POSITIVE_REGULATION_OF_EXOCYTOSIS	0.59122	0.987147	0.93761	0.999999	0.49452	0.975637
GOBP_POSITIVE_REGULATION_OF_PSEUDOPODIUM_ASSEMBLY	0.5908	0.987147	0.031578	0.822978	0.27848	0.935729
GOBP_REGULATION_OF_MEMBRANE_TUBULATION	0.59099	0.987147	0.20186	0.989457	0.70078	0.993755
GOBP_REGULATION_OF_VITAMIN_METABOLIC_PROCESS	0.59121	0.987147	0.22139	0.999999	0.52305	0.976229
GOMF_HYDROLASE_ACTIVITY_HYDROLYZING_N_GLYCOSYL_COMPOUNDS	0.59107	0.987147	0.47461	0.999999	0.99265	0.99996
GOMF_NEUROTROPHIN_RECEPTOR_BINDING	0.59061	0.987147	0.21686	0.997961	0.9381	0.99996
REACTOME_INFLUENZA_INFECTION	0.59117	0.987147	0.29927	0.999999	0.15011	0.897644
DIRMEIER_LMP1_RESPONSE_EARLY	0.5918	0.987316	0.061893	0.918009	0.9448	0.99996
GOBP_CELL_MIGRATION_INVOLVED_IN_METANEPHROS_DEVELOPMENT	0.59188	0.987316	0.68191	0.999999	0.69969	0.993755
GOBP_NEGATIVE_REGULATION_OF_CANONICAL_WNT_SIGNALING_PATHWAY	0.59181	0.987316	0.66763	0.999999	0.79093	0.996501
GOBP_POSITIVE_REGULATION_OF_ATPASE_COUPLED_CALCIUM_TRANSMEMBRANE_TRANSPORTER_ACTIVITY	0.59196	0.987316	0.16852	0.974396	0.80016	0.996501
GOBP_REPLICATION_BORN_DOUBLE_STRAND_BREAK_REPAIR_VIA_SISTER_CHROMATID_EXCHANGE	0.5918	0.987316	0.71422	0.999999	0.32706	0.951978
GOBP_RNA_MODIFICATION	0.59192	0.987316	0.54623	0.999999	0.36061	0.960351
GOMF_CULLIN_FAMILY_PROTEIN_BINDING	0.59145	0.987316	0.86122	0.999999	0.79105	0.996501
KEGG_MELANOGENESIS	0.59162	0.987316	0.95004	0.999999	0.506	0.976229
LI_INDUCED_T_TO_NATURAL_KILLER_UP	0.59142	0.987316	0.22772	0.999999	0.94837	0.99996
WEBER_METHYLATED_LCP_IN_SPERM_DN	0.59172	0.987316	0.58382	0.999999	0.57068	0.986149
WP_WNT_SIGNALING	0.59158	0.987316	0.86415	0.999999	0.22219	0.919019
GOBP_CHEMOKINE_C_X_C_MOTIF_LIGAND_1_PRODUCTION	0.59225	0.987322	0.2057	0.992618	0.10273	0.852982
GOBP_GAMMA_DELTA_T_CELL_DIFFERENTIATION	0.59214	0.987322	0.9419	0.999999	0.84728	0.999612
GOBP_MATURE_CONVENTIONAL_DENDRITIC_CELL_DIFFERENTIATION	0.59235	0.987322	0.95399	0.999999	0.75891	0.99611
GOBP_MYOBLAST_FUSION_INVOLVED_IN_SKELETAL_MUSCLE_REGENERATION	0.59237	0.987322	0.9258	0.999999	0.57699	0.986149
GOBP_NEGATIVE_REGULATION_OF_NEURON_PROJECTION_DEVELOPMENT	0.59222	0.987322	0.16758	0.9732	0.12285	0.867715
GOBP_PEROXISOME_ORGANIZATION	0.5921	0.987322	0.67197	0.999999	0.49125	0.975484
MITSIADES_RESPONSE_TO_APLIDIN_DN	0.59234	0.987322	0.51385	0.999999	0.42604	0.967568
CERVERA_SDHB_TARGETS_1_UP	0.59719	0.987497	0.13013	0.956125	0.61369	0.988556
ELVIDGE_HYPOXIA_BY_DMOG_UP	0.59348	0.987497	0.30117	0.999999	0.69108	0.993755
FIGUEROA_AML_METHYLATION_CLUSTER_1_DN	0.59491	0.987497	0.4057	0.999999	0.92174	0.99996
FIGUEROA_AML_METHYLATION_CLUSTER_7_UP	0.59632	0.987497	0.47617	0.999999	0.34645	0.958566
GAVIN_FOXP3_TARGETS_CLUSTER_P2	0.595	0.987497	0.81653	0.999999	0.58717	0.986149
GOBP_ACTIVATED_T_CELL_PROLIFERATION	0.59499	0.987497	0.63925	0.999999	0.95792	0.99996
GOBP_AMINOGLYCAN_CATABOLIC_PROCESS	0.59602	0.987497	0.13869	0.961462	0.37971	0.963826
GOBP_ATRIAL_CARDIAC_MUSCLE_TISSUE_MORPHOGENESIS	0.59665	0.987497	0.76924	0.999999	0.93199	0.99996
GOBP_BLOOD_VESSEL_MORPHOGENESIS	0.59767	0.987497	0.56843	0.999999	0.85958	0.99996
GOBP_B_CELL_HOMEOSTASIS	0.59707	0.987497	0.24843	0.999999	0.38016	0.963826
GOBP_CELL_CELL_JUNCTION_DISASSEMBLY	0.59326	0.987497	0.1973	0.985068	0.76186	0.99611
GOBP_C_TERMINAL_PROTEIN_AMINO_ACID_MODIFICATION	0.5959	0.987497	0.4199	0.999999	0.60359	0.988556
GOBP_DOUBLE_STRAND_BREAK_REPAIR_VIA_SINGLE_STRAND_ANNEALING	0.59685	0.987497	0.99008	0.999999	0.49566	0.976229
GOBP_ENDOTHELIAL_CELL_PROLIFERATION	0.59567	0.987497	0.66239	0.999999	0.9339	0.99996
GOBP_ERYTHROCYTE_DEVELOPMENT	0.59543	0.987497	0.41016	0.999999	0.48336	0.975291
GOBP_FATTY_ACID_HOMEOSTASIS	0.59543	0.987497	0.85043	0.999999	0.086372	0.846881
GOBP_GRANULOCYTE_ACTIVATION	0.59661	0.987497	0.024241	0.819877	0.86513	0.99996
GOBP_LUNG_GROWTH	0.59367	0.987497	0.52831	0.999999	0.40553	0.9656
GOBP_MEIOTIC_CHROMOSOME_SEPARATION	0.59322	0.987497	0.47431	0.999999	0.82466	0.998984
GOBP_MYELOID_LEUKOCYTE_CYTOKINE_PRODUCTION	0.59267	0.987497	0.49193	0.999999	0.9946	0.99996
GOBP_NEGATIVE_REGULATION_OF_HYDROGEN_PEROXIDE_METABOLIC_PROCESS	0.5952	0.987497	0.74773	0.999999	0.98179	0.99996
GOBP_NEGATIVE_REGULATION_OF_NEURON_DIFFERENTIATION	0.59489	0.987497	0.89077	0.999999	0.60723	0.988556
GOBP_NEGATIVE_REGULATION_OF_TRANSCRIPTION_FROM_RNA_POLYMERASE_II_PROMOTER_IN_RESPONSE_TO_STRESS	0.59672	0.987497	0.52541	0.999999	0.18946	0.901756
GOBP_NEGATIVE_REGULATION_OF_T_CELL_RECEPTOR_SIGNALING_PATHWAY	0.59558	0.987497	0.61448	0.999999	0.38639	0.964255
GOBP_POSITIVE_REGULATION_OF_HYDROGEN_PEROXIDE_MEDIATED_PROGRAMMED_CELL_DEATH	0.59719	0.987497	0.54684	0.999999	0.94681	0.99996
GOBP_POSITIVE_REGULATION_OF_NUCLEAR_DIVISION	0.59394	0.987497	0.55689	0.999999	0.028891	0.720599
GOBP_POSITIVE_REGULATION_OF_VIRAL_LIFE_CYCLE	0.59638	0.987497	0.39096	0.999999	0.78221	0.996385
GOBP_PURINE_RIBONUCLEOSIDE_METABOLIC_PROCESS	0.59506	0.987497	0.83113	0.999999	0.86974	0.99996
GOBP_RECEPTOR_MEDIATED_ENDOCYTOSIS_OF_VIRUS_BY_HOST_CELL	0.59534	0.987497	0.3578	0.999999	0.83526	0.999026
GOBP_REGULATION_OF_ACTIVIN_RECEPTOR_SIGNALING_PATHWAY	0.59309	0.987497	0.62032	0.999999	0.22635	0.921788
GOBP_REGULATION_OF_CELLULAR_COMPONENT_BIOGENESIS	0.59594	0.987497	0.85603	0.999999	0.40172	0.96536
GOBP_REGULATION_OF_CEREBELLAR_GRANULE_CELL_PRECURSOR_PROLIFERATION	0.59545	0.987497	0.46843	0.999999	0.75133	0.995905
GOBP_REGULATION_OF_LOCOMOTION_INVOLVED_IN_LOCOMOTORY_BEHAVIOR	0.59674	0.987497	0.71031	0.999999	0.51865	0.976229
GOBP_REGULATION_OF_OSTEOCLAST_DIFFERENTIATION	0.59365	0.987497	0.33899	0.999999	0.79554	0.996501
GOBP_REGULATION_OF_SYSTEMIC_ARTERIAL_BLOOD_PRESSURE_BY_ENDOTHELIN	0.59521	0.987497	0.83218	0.999999	0.21044	0.913613
GOBP_REGULATION_OF_T_HELPER_17_CELL_DIFFERENTIATION	0.59752	0.987497	0.17076	0.976214	0.9178	0.99996
GOBP_RESPONSE_TO_CORTICOTROPIN_RELEASING_HORMONE	0.59697	0.987497	0.33037	0.999999	0.98927	0.99996
GOBP_RETROGRADE_TRANSPORT_ENDOSOME_TO_GOLGI	0.59598	0.987497	0.72004	0.999999	0.94566	0.99996
GOBP_SRP_DEPENDENT_COTRANSLATIONAL_PROTEIN_TARGETING_TO_MEMBRANE_SIGNAL_SEQUENCE_RECOGNITION	0.59526	0.987497	0.88827	0.999999	0.48538	0.975291
GOBP_TETRAPYRROLE_BIOSYNTHETIC_PROCESS	0.596	0.987497	0.9893	0.999999	0.0090781	0.574806
GOBP_THYROID_HORMONE_TRANSPORT	0.59727	0.987497	0.39941	0.999999	0.46154	0.972449
GOBP_TRANSLATIONAL_TERMINATION	0.59519	0.987497	0.36297	0.999999	0.44368	0.969501
GOBP_TRANSMEMBRANE_RECEPTOR_PROTEIN_SERINE_THREONINE_KINASE_SIGNALING_PATHWAY	0.59696	0.987497	0.32729	0.999999	0.75783	0.99605
GOBP_TRYPTOPHAN_TRANSPORT	0.5953	0.987497	0.21255	0.997206	0.062385	0.822927
GOCC_BETA_CATENIN_DESTRUCTION_COMPLEX	0.59619	0.987497	0.47469	0.999999	0.44348	0.969501
GOCC_CORTICAL_GRANULE	0.59758	0.987497	0.98796	0.999999	0.34547	0.958566
GOCC_GROWTH_FACTOR_COMPLEX	0.59337	0.987497	0.47564	0.999999	0.99863	0.99996
GOCC_ISWI_TYPE_COMPLEX	0.59622	0.987497	0.1926	0.984434	0.9623	0.99996
GOCC_MHC_PROTEIN_COMPLEX	0.59733	0.987497	0.80579	0.999999	0.35061	0.958657
GOCC_SARCOPLASMIC_RETICULUM_MEMBRANE	0.59503	0.987497	0.95199	0.999999	0.66516	0.991608
GOCC_TIM23_MITOCHONDRIAL_IMPORT_INNER_MEMBRANE_TRANSLOCASE_COMPLEX	0.59289	0.987497	0.99983	0.999999	0.13063	0.871807
GOMF_ACIDIC_AMINO_ACID_TRANSMEMBRANE_TRANSPORTER_ACTIVITY	0.59361	0.987497	0.25372	0.999999	0.74549	0.995408
GOMF_ALANINE_TRANSMEMBRANE_TRANSPORTER_ACTIVITY	0.59275	0.987497	0.56361	0.999999	0.21901	0.917533
GOMF_FIBROBLAST_GROWTH_FACTOR_BINDING	0.59709	0.987497	0.74794	0.999999	0.35878	0.960351
GOMF_HEPARAN_SULFATE_GLUCOSAMINE_3_SULFOTRANSFERASE_1_ACTIVITY	0.59713	0.987497	0.8074	0.999999	0.84705	0.999612
GOMF_HISTONE_H3K9_DEMETHYLASE_ACTIVITY	0.59555	0.987497	0.50271	0.999999	0.60214	0.988556
GOMF_LIPOPROTEIN_PARTICLE_RECEPTOR_ACTIVITY	0.59566	0.987497	0.48861	0.999999	0.5103	0.976229
GOMF_OUTWARD_RECTIFIER_POTASSIUM_CHANNEL_ACTIVITY	0.5968	0.987497	0.67508	0.999999	0.38522	0.964255
GOMF_PYRIMIDINE_NUCLEOTIDE_BINDING	0.59696	0.987497	0.63514	0.999999	0.91043	0.99996
HOQUE_METHYLATED_IN_CANCER	0.59299	0.987497	0.25241	0.999999	0.22952	0.922382
HUNSBERGER_EXERCISE_REGULATED_GENES	0.59773	0.987497	0.36406	0.999999	0.61513	0.988556
KEGG_AMINO_SUGAR_AND_NUCLEOTIDE_SUGAR_METABOLISM	0.59638	0.987497	0.39421	0.999999	0.76427	0.996209
KYNG_DNA_DAMAGE_BY_4NQO	0.59745	0.987497	0.73179	0.999999	0.32265	0.947585
LEE_BMP2_TARGETS_UP	0.59269	0.987497	0.50451	0.999999	0.92444	0.99996
LI_WILMS_TUMOR_ANAPLASTIC_DN	0.59465	0.987497	0.64858	0.999999	0.44657	0.96959
MCBRYAN_PUBERTAL_BREAST_3_4WK_UP	0.59584	0.987497	0.92655	0.999999	0.14454	0.89136
ONGUSAHA_BRCA1_TARGETS_UP	0.59346	0.987497	0.8546	0.999999	0.66786	0.992481
PLASARI_NFIC_TARGETS_BASAL_DN	0.59487	0.987497	0.17888	0.9799	0.41849	0.967117
QUINTENS_EMBRYONIC_BRAIN_RESPONSE_TO_IR	0.59746	0.987497	0.97408	0.999999	0.23293	0.922382
RAGHAVACHARI_PLATELET_SPECIFIC_GENES	0.59596	0.987497	0.37632	0.999999	0.96435	0.99996
REACTOME_BUTYRATE_RESPONSE_FACTOR_1_BRF1_BINDS_AND_DESTABILIZES_MRNA	0.59447	0.987497	0.094348	0.94143	0.74727	0.995408
REACTOME_CASPASE_ACTIVATION_VIA_EXTRINSIC_APOPTOTIC_SIGNALLING_PATHWAY	0.59652	0.987497	0.6787	0.999999	0.52287	0.976229
REACTOME_ELEVATION_OF_CYTOSOLIC_CA2_LEVELS	0.59541	0.987497	0.25809	0.999999	0.29284	0.939929
REACTOME_GPVI_MEDIATED_ACTIVATION_CASCADE	0.59548	0.987497	0.11124	0.95162	0.67343	0.993101
REACTOME_HIV_TRANSCRIPTION_INITIATION	0.59723	0.987497	0.12259	0.95452	0.37618	0.963676
REACTOME_HS_GAG_DEGRADATION	0.59393	0.987497	0.4914	0.999999	0.17722	0.898026
REACTOME_NITRIC_OXIDE_STIMULATES_GUANYLATE_CYCLASE	0.59739	0.987497	0.49556	0.999999	0.73839	0.994046
REACTOME_NUCLEOTIDE_CATABOLISM	0.59707	0.987497	0.77613	0.999999	0.48792	0.975484
REACTOME_P38MAPK_EVENTS	0.5971	0.987497	0.88168	0.999999	0.83749	0.999026
REACTOME_POST_TRANSLATIONAL_PROTEIN_MODIFICATION	0.5974	0.987497	0.19038	0.984013	0.70108	0.993755
REACTOME_VIRAL_MESSENGER_RNA_SYNTHESIS	0.59466	0.987497	0.68672	0.999999	0.33672	0.95379
SESTO_RESPONSE_TO_UV_C6	0.59494	0.987497	0.53066	0.999999	0.92816	0.99996
SMID_BREAST_CANCER_NORMAL_LIKE_DN	0.59369	0.987497	0.90681	0.999999	0.19199	0.901756
VANASSE_BCL2_TARGETS_DN	0.59776	0.987497	0.87342	0.999999	0.9528	0.99996
VISALA_AGING_LYMPHOCYTE_DN	0.59278	0.987497	0.8225	0.999999	0.33515	0.95379
WATANABE_ULCERATIVE_COLITIS_WITH_CANCER_UP	0.59636	0.987497	0.19313	0.984434	0.81422	0.997401
WHITESIDE_CISPLATIN_RESISTANCE_DN	0.59437	0.987497	0.51883	0.999999	0.79133	0.996501
WP_EFFECT_OF_PROGERIN_ON_GENES_INVOLVED_IN_HUTCHINSONGILFORD_PROGERIA_SYNDROME	0.59592	0.987497	0.84635	0.999999	0.93494	0.99996
WP_PHOTODYNAMIC_THERAPYINDUCED_AP1_SURVIVAL_SIGNALING	0.59659	0.987497	0.5522	0.999999	0.61988	0.988877
WP_RENINANGIOTENSINALDOSTERONE_SYSTEM_RAAS	0.59441	0.987497	0.95572	0.999999	0.68454	0.993566
YAMASHITA_METHYLATED_IN_PROSTATE_CANCER	0.59761	0.987497	0.5394	0.999999	0.96845	0.99996
GOBP_CAVEOLA_ASSEMBLY	0.59885	0.987603	0.27564	0.999999	0.91776	0.99996
GOBP_CD8_POSITIVE_ALPHA_BETA_T_CELL_DIFFERENTIATION	0.59827	0.987603	0.90455	0.999999	0.15561	0.897644
GOBP_EYELID_DEVELOPMENT_IN_CAMERA_TYPE_EYE	0.59876	0.987603	0.2637	0.999999	0.26416	0.930052
GOBP_NEGATIVE_REGULATION_OF_CELL_CYCLE_G2_M_PHASE_TRANSITION	0.59904	0.987603	0.69122	0.999999	0.27078	0.930298
GOBP_NEGATIVE_REGULATION_OF_RHO_PROTEIN_SIGNAL_TRANSDUCTION	0.59908	0.987603	0.13994	0.963376	0.79399	0.996501
GOBP_PEXOPHAGY	0.59856	0.987603	0.79319	0.999999	0.68734	0.993566
GOBP_PLASMA_MEMBRANE_RAFT_ASSEMBLY	0.59885	0.987603	0.27564	0.999999	0.91776	0.99996
GOBP_POSITIVE_REGULATION_OF_CYTOPLASMIC_TRANSLATION	0.5987	0.987603	0.58951	0.999999	0.29626	0.942368
GOBP_POSITIVE_REGULATION_OF_SULFUR_METABOLIC_PROCESS	0.59832	0.987603	0.8943	0.999999	0.50549	0.976229
GOBP_RAP_PROTEIN_SIGNAL_TRANSDUCTION	0.59828	0.987603	0.80311	0.999999	0.63147	0.990911
GOBP_REGULATION_OF_ATTACHMENT_OF_MITOTIC_SPINDLE_MICROTUBULES_TO_KINETOCHORE	0.5987	0.987603	0.43774	0.999999	0.9157	0.99996
GOBP_REGULATION_OF_BRANCHING_MORPHOGENESIS_OF_A_NERVE	0.59881	0.987603	0.0034788	0.550741	0.10853	0.858547
GOBP_REGULATION_OF_GLIAL_CELL_APOPTOTIC_PROCESS	0.59892	0.987603	0.34251	0.999999	0.84224	0.999274
GOBP_REGULATION_OF_MAST_CELL_CHEMOTAXIS	0.59916	0.987603	0.30334	0.999999	0.78597	0.996385
GOBP_REGULATION_OF_UNSATURATED_FATTY_ACID_BIOSYNTHETIC_PROCESS	0.59853	0.987603	0.68819	0.999999	0.31276	0.946686
GOMF_NMDA_GLUTAMATE_RECEPTOR_ACTIVITY	0.59855	0.987603	0.78821	0.999999	0.75012	0.995717
GOMF_PROTEOGLYCAN_BINDING	0.59886	0.987603	0.49699	0.999999	0.62904	0.990911
GOMF_SULFATIDE_BINDING	0.59885	0.987603	0.37182	0.999999	0.92761	0.99996
MATZUK_LUTEAL_GENES	0.59911	0.987603	0.69983	0.999999	0.44411	0.96959
MIKKELSEN_NPC_LCP_WITH_H3K4ME3	0.59849	0.987603	0.21656	0.997961	0.52333	0.976229
MULLIGHAN_NPM1_SIGNATURE_3_DN	0.59877	0.987603	0.20712	0.992618	0.8893	0.99996
REACTOME_SYNTHESIS_OF_IP2_IP_AND_INS_IN_THE_CYTOSOL	0.59805	0.987603	0.11712	0.95162	0.6397	0.990911
REACTOME_SYNTHESIS_OF_PROSTAGLANDINS_PG_AND_THROMBOXANES_TX	0.59903	0.987603	0.9149	0.999999	0.81261	0.997401
CHANDRAN_METASTASIS_UP	0.5996	0.987713	0.1413	0.964373	0.59966	0.988218
GOBP_NAD_METABOLIC_PROCESS	0.59931	0.987713	0.1592	0.968856	0.40676	0.966435
GOBP_NEGATIVE_REGULATION_OF_CHEMOTAXIS	0.59976	0.987713	0.5447	0.999999	0.27759	0.935712
GOBP_POSITIVE_REGULATION_OF_CATECHOLAMINE_SECRETION	0.59946	0.987713	0.93115	0.999999	0.5501	0.981914
GOBP_POSITIVE_REGULATION_OF_PROTEOGLYCAN_BIOSYNTHETIC_PROCESS	0.59957	0.987713	0.80762	0.999999	0.77345	0.996271
GOBP_POSITIVE_REGULATION_OF_TUMOR_NECROSIS_FACTOR_SUPERFAMILY_CYTOKINE_PRODUCTION	0.59997	0.987713	0.23717	0.999999	0.60237	0.988556
GOBP_REGULATION_OF_EXTRINSIC_APOPTOTIC_SIGNALING_PATHWAY_VIA_DEATH_DOMAIN_RECEPTORS	0.60003	0.987713	0.5542	0.999999	0.40812	0.966593
GOBP_REGULATION_OF_LUTEINIZING_HORMONE_SECRETION	0.5998	0.987713	0.12354	0.95452	0.75841	0.99611
GOBP_RNA_SPLICING_VIA_TRANSESTERIFICATION_REACTIONS	0.59945	0.987713	0.34935	0.999999	0.36756	0.962161
GOMF_SIGNALING_RECEPTOR_BINDING	0.5996	0.987713	0.14837	0.966993	0.83923	0.999026
KEGG_AMYOTROPHIC_LATERAL_SCLEROSIS_ALS	0.60004	0.987713	0.70873	0.999999	0.72413	0.993755
PASTURAL_RIZ1_TARGETS_DN	0.60001	0.987713	0.25392	0.999999	0.54623	0.981409
REACTOME_ADVANCED_GLYCOSYLATION_ENDPRODUCT_RECEPTOR_SIGNALING	0.59983	0.987713	0.65166	0.999999	0.46246	0.972449
REACTOME_ASSEMBLY_OF_ACTIVE_LPL_AND_LIPC_LIPASE_COMPLEXES	0.59992	0.987713	0.56689	0.999999	0.32304	0.947585
ABDULRAHMAN_KIDNEY_CANCER_VHL_DN	0.60114	0.987724	0.33281	0.999999	0.6495	0.991534
BRUINS_UVC_RESPONSE_VIA_TP53_GROUP_B	0.6013	0.987724	0.84668	0.999999	0.91208	0.99996
GOBP_CATECHOLAMINE_TRANSPORT	0.60089	0.987724	0.95945	0.999999	0.68105	0.993566
GOBP_CELLULAR_RESPONSE_TO_ACIDIC_PH	0.60077	0.987724	0.57257	0.999999	0.6743	0.993101
GOBP_CHEMOKINE_PRODUCTION	0.60205	0.987724	0.05506	0.907089	0.54747	0.981409
GOBP_ELASTIN_CATABOLIC_PROCESS	0.6022	0.987724	0.90948	0.999999	0.096445	0.849232
GOBP_EMBRYONIC_CRANIAL_SKELETON_MORPHOGENESIS	0.60223	0.987724	0.25785	0.999999	0.20022	0.906239
GOBP_ER_TO_GOLGI_CERAMIDE_TRANSPORT	0.60097	0.987724	0.5208	0.999999	0.16292	0.897644
GOBP_GLOMERULAR_EPITHELIUM_DEVELOPMENT	0.60228	0.987724	0.88495	0.999999	0.70608	0.993755
GOBP_GLYCOSIDE_CATABOLIC_PROCESS	0.60181	0.987724	0.45752	0.999999	0.38223	0.963826
GOBP_NECROPTOTIC_SIGNALING_PATHWAY	0.60235	0.987724	0.58805	0.999999	0.28696	0.937873
GOBP_NEGATIVE_REGULATION_BY_HOST_OF_VIRAL_GENOME_REPLICATION	0.60053	0.987724	0.82285	0.999999	0.6411	0.990911
GOBP_NEGATIVE_REGULATION_OF_KIDNEY_DEVELOPMENT	0.60201	0.987724	0.65505	0.999999	0.7891	0.996501
GOBP_NEGATIVE_REGULATION_OF_POTASSIUM_ION_TRANSPORT	0.60177	0.987724	0.68212	0.999999	0.91543	0.99996
GOBP_NEGATIVE_REGULATION_OF_SMOOTH_MUSCLE_CELL_MIGRATION	0.60044	0.987724	0.78758	0.999999	0.65591	0.991608
GOBP_NEGATIVE_REGULATION_OF_VASCULAR_ASSOCIATED_SMOOTH_MUSCLE_CELL_MIGRATION	0.60214	0.987724	0.77552	0.999999	0.33238	0.952796
GOBP_NEUROMUSCULAR_PROCESS	0.60085	0.987724	0.85744	0.999999	0.91712	0.99996
GOBP_POSITIVE_REGULATION_OF_LONG_TERM_SYNAPTIC_DEPRESSION	0.60215	0.987724	0.72207	0.999999	0.43064	0.967934
GOBP_POSITIVE_REGULATION_OF_PHOSPHOLIPASE_A2_ACTIVITY	0.60181	0.987724	0.04273	0.863228	0.045311	0.789548
GOBP_PYRIMIDINE_RIBONUCLEOTIDE_METABOLIC_PROCESS	0.60045	0.987724	0.89592	0.999999	0.51569	0.976229
GOBP_REGULATION_OF_ADHERENS_JUNCTION_ORGANIZATION	0.60188	0.987724	0.29028	0.999999	0.44451	0.96959
GOBP_REGULATION_OF_HIPPO_SIGNALING	0.60068	0.987724	0.28289	0.999999	0.4898	0.975484
GOBP_REGULATION_OF_RESPONSE_TO_REACTIVE_OXYGEN_SPECIES	0.60054	0.987724	0.12845	0.956125	0.94315	0.99996
GOBP_REGULATION_OF_SMOOTHENED_SIGNALING_PATHWAY	0.60116	0.987724	0.22315	0.999999	0.94559	0.99996
GOBP_THYROID_HORMONE_METABOLIC_PROCESS	0.60143	0.987724	0.84611	0.999999	0.98411	0.99996
GOBP_TRANSFORMING_GROWTH_FACTOR_BETA_PRODUCTION	0.60153	0.987724	0.60124	0.999999	0.37941	0.963826
GOCC_CHLORIDE_CHANNEL_COMPLEX	0.60219	0.987724	0.27935	0.999999	0.72681	0.993755
GOCC_NURD_COMPLEX	0.60129	0.987724	0.81244	0.999999	0.99669	0.99996
GOMF_ANDROSTAN_3_ALPHA_17_BETA_DIOL_DEHYDROGENASE_ACTIVITY	0.602	0.987724	0.49682	0.999999	0.73664	0.993935
GOMF_INSULIN_LIKE_GROWTH_FACTOR_RECEPTOR_BINDING	0.60166	0.987724	0.81506	0.999999	0.72367	0.993755
GOMF_PHOSPHATIDYLCHOLINE_FLOPPASE_ACTIVITY	0.60014	0.987724	0.95331	0.999999	0.31974	0.947202
GOMF_PHOSPHATIDYLINOSITOL_TRANSFER_ACTIVITY	0.60062	0.987724	0.84748	0.999999	0.76033	0.99611
IZADPANAH_STEM_CELL_ADIPOSE_VS_BONE_DN	0.60209	0.987724	0.55531	0.999999	0.92058	0.99996
KEGG_ARACHIDONIC_ACID_METABOLISM	0.60137	0.987724	0.73537	0.999999	0.3043	0.943308
KEGG_BLADDER_CANCER	0.60174	0.987724	0.4655	0.999999	0.91053	0.99996
ONO_FOXP3_TARGETS_DN	0.60109	0.987724	0.20047	0.987955	0.21393	0.914226
REACTOME_ATF4_ACTIVATES_GENES_IN_RESPONSE_TO_ENDOPLASMIC_RETICULUM_STRESS	0.60237	0.987724	0.14276	0.964681	0.3519	0.958657
REACTOME_SYNTHESIS_SECRETION_AND_DEACYLATION_OF_GHRELIN	0.60105	0.987724	0.82589	0.999999	0.20292	0.908499
WP_MITOCHONDRIAL_COMPLEX_III_ASSEMBLY	0.60067	0.987724	0.041499	0.863228	0.3808	0.963826
WP_OXYSTEROLS_DERIVED_FROM_CHOLESTEROL	0.60053	0.987724	0.25886	0.999999	0.8422	0.999274
BURTON_ADIPOGENESIS_4	0.60262	0.987766	0.0873	0.934516	0.013035	0.628173
GALI_TP53_TARGETS_APOPTOTIC_UP	0.60286	0.987766	0.65753	0.999999	0.71757	0.993755
GOBP_ATP_BIOSYNTHETIC_PROCESS	0.60281	0.987766	0.79547	0.999999	0.78664	0.996385
GOBP_POSITIVE_REGULATION_OF_MUSCLE_CONTRACTION	0.60278	0.987766	0.47852	0.999999	0.38085	0.963826
GOBP_RESPONSE_TO_AMINE	0.60266	0.987766	0.96425	0.999999	0.49996	0.976229
GOBP_RIBOSOME_BIOGENESIS	0.60276	0.987766	0.45329	0.999999	0.28065	0.936108
GOBP_STEM_CELL_PROLIFERATION	0.60261	0.987766	0.58319	0.999999	0.02833	0.720483
SA_FAS_SIGNALING	0.60257	0.987766	0.38507	0.999999	0.76886	0.996271
GOBP_ACTIN_FILAMENT_REORGANIZATION	0.6031	0.987807	0.71304	0.999999	0.30704	0.943308
GOBP_NEGATIVE_REGULATION_OF_VITAMIN_METABOLIC_PROCESS	0.60335	0.987807	0.2767	0.999999	0.89119	0.99996
GOBP_NUCLEAR_TRANSCRIBED_MRNA_CATABOLIC_PROCESS	0.60327	0.987807	0.62173	0.999999	0.83345	0.999026
GOBP_PROTEIN_K48_LINKED_DEUBIQUITINATION	0.60297	0.987807	0.34306	0.999999	0.044481	0.788022
GOBP_REGULATION_OF_EPITHELIAL_CELL_DIFFERENTIATION_INVOLVED_IN_KIDNEY_DEVELOPMENT	0.6032	0.987807	0.86154	0.999999	0.13162	0.873108
GOBP_REGULATION_OF_HEART_GROWTH	0.60305	0.987807	0.32291	0.999999	0.19495	0.901796
GOCC_DENSE_BODY	0.60331	0.987807	0.16024	0.968856	0.72704	0.993755
TOOKER_GEMCITABINE_RESISTANCE_UP	0.60312	0.987807	0.72777	0.999999	0.94991	0.99996
ABBUD_LIF_SIGNALING_2_UP	0.62071	0.987903	0.87205	0.999999	0.065942	0.822927
AMIT_EGF_RESPONSE_40_MCF10A	0.62406	0.987903	0.74965	0.999999	0.44894	0.969672
AZARE_NEOPLASTIC_TRANSFORMATION_BY_STAT3_DN	0.61755	0.987903	0.8663	0.999999	0.70244	0.993755
BANDRES_RESPONSE_TO_CARMUSTIN_MGMT_24HR_DN	0.61796	0.987903	0.13362	0.957469	0.39079	0.964357
BENITEZ_GBM_PROTEASOME_INHIBITION_RESPONSE	0.62174	0.987903	0.37682	0.999999	0.41817	0.967117
BENPORATH_ES_1	0.62245	0.987903	0.78229	0.999999	0.3276	0.952117
BENPORATH_NOS_TARGETS	0.61313	0.987903	0.76091	0.999999	0.42474	0.967117
BIOCARTA_GRANULOCYTES_PATHWAY	0.61939	0.987903	0.1576	0.968856	0.41106	0.966593
BIOCARTA_MELANOCYTE_PATHWAY	0.60512	0.987903	0.53081	0.999999	0.68208	0.993566
BIOCARTA_TALL1_PATHWAY	0.61632	0.987903	0.30323	0.999999	0.8906	0.99996
BIOCARTA_TCYTOTOXIC_PATHWAY	0.60875	0.987903	0.8341	0.999999	0.48538	0.975291
BLANCO_MELO_COVID19_SARS_COV_2_LOW_MOI_INFECTION_A594_ACE2_EXPRESSING_CELLS_DN	0.62572	0.987903	0.73511	0.999999	0.31939	0.947202
BLANCO_MELO_SARS_COV_1_INFECTION_MCR5_CELLS_DN	0.60855	0.987903	0.76146	0.999999	0.56392	0.984847
CASORELLI_ACUTE_PROMYELOCYTIC_LEUKEMIA_DN	0.62651	0.987903	0.93998	0.999999	0.15529	0.897644
CHANDRAN_METASTASIS_TOP50_DN	0.62068	0.987903	0.82737	0.999999	0.76966	0.996271
CHEBOTAEV_GR_TARGETS_DN	0.61069	0.987903	0.53953	0.999999	0.54695	0.981409
CHEN_HOXA5_TARGETS_6HR_UP	0.62134	0.987903	0.73938	0.999999	0.9311	0.99996
CHEOK_RESPONSE_TO_MERCAPTOPURINE_AND_LD_MTX_UP	0.61576	0.987903	0.53165	0.999999	0.28564	0.937873
COLINA_TARGETS_OF_4EBP1_AND_4EBP2	0.61835	0.987903	0.339	0.999999	0.42806	0.967934
CROONQUIST_STROMAL_STIMULATION_DN	0.62481	0.987903	0.35448	0.999999	0.57356	0.986149
DARWICHE_PAPILLOMA_RISK_HIGH_UP	0.62015	0.987903	0.92306	0.999999	0.86741	0.99996
FOURNIER_ACINAR_DEVELOPMENT_EARLY_DN	0.61879	0.987903	0.31376	0.999999	0.27945	0.936108
GAZIN_EPIGENETIC_SILENCING_BY_KRAS	0.61594	0.987903	0.43928	0.999999	0.002323	0.548145
GOBP_ACTIVATION_OF_STORE_OPERATED_CALCIUM_CHANNEL_ACTIVITY	0.62066	0.987903	0.75656	0.999999	0.44991	0.96994
GOBP_ALCOHOL_METABOLIC_PROCESS	0.6079	0.987903	0.099517	0.944939	0.17321	0.897644
GOBP_ALDEHYDE_BIOSYNTHETIC_PROCESS	0.61182	0.987903	0.36599	0.999999	0.11994	0.863935
GOBP_AMINO_SUGAR_CATABOLIC_PROCESS	0.61473	0.987903	0.12534	0.956125	0.55573	0.983128
GOBP_AMP_CATABOLIC_PROCESS	0.62388	0.987903	0.86177	0.999999	0.74753	0.995408
GOBP_ANTEROGRADE_DENDRITIC_TRANSPORT	0.61111	0.987903	0.86419	0.999999	0.20631	0.912427
GOBP_ANTIGEN_PROCESSING_AND_PRESENTATION_ENDOGENOUS_LIPID_ANTIGEN_VIA_MHC_CLASS_IB	0.62401	0.987903	0.10997	0.95162	0.31201	0.945594
GOBP_APOPTOTIC_PROCESS_INVOLVED_IN_DEVELOPMENT	0.62068	0.987903	0.47562	0.999999	0.16735	0.897644
GOBP_ASYMMETRIC_NEUROBLAST_DIVISION	0.61417	0.987903	0.66465	0.999999	0.83574	0.999026
GOBP_ATRIAL_SEPTUM_MORPHOGENESIS	0.61384	0.987903	0.79829	0.999999	0.53899	0.979288
GOBP_AXIS_ELONGATION	0.61673	0.987903	0.51303	0.999999	0.23506	0.922382
GOBP_BLASTOCYST_FORMATION	0.61567	0.987903	0.51751	0.999999	0.91904	0.99996
GOBP_BRANCHED_CHAIN_AMINO_ACID_BIOSYNTHETIC_PROCESS	0.62469	0.987903	0.573	0.999999	0.25979	0.926498
GOBP_CAMP_METABOLIC_PROCESS	0.62722	0.987903	0.79841	0.999999	0.43396	0.968691
GOBP_CARDIAC_NEURAL_CREST_CELL_MIGRATION_INVOLVED_IN_OUTFLOW_TRACT_MORPHOGENESIS	0.60487	0.987903	0.90782	0.999999	0.97035	0.99996
GOBP_CARDIAC_SEPTUM_DEVELOPMENT	0.62121	0.987903	0.7707	0.999999	0.50067	0.976229
GOBP_CARTILAGE_CONDENSATION	0.6245	0.987903	0.63877	0.999999	0.76664	0.996209
GOBP_CATECHOL_CONTAINING_COMPOUND_CATABOLIC_PROCESS	0.6046	0.987903	0.61966	0.999999	0.036645	0.757601
GOBP_CD4_POSITIVE_ALPHA_BETA_T_CELL_DIFFERENTIATION	0.61146	0.987903	0.21625	0.997961	0.65928	0.991608
GOBP_CELLULAR_RESPONSE_TO_GAMMA_RADIATION	0.61703	0.987903	0.057639	0.907089	0.80008	0.996501
GOBP_CELLULAR_RESPONSE_TO_LIGHT_STIMULUS	0.61688	0.987903	0.82141	0.999999	0.60279	0.988556
GOBP_CELLULAR_RESPONSE_TO_OSMOTIC_STRESS	0.61857	0.987903	0.77417	0.999999	0.88409	0.99996
GOBP_CELLULAR_RESPONSE_TO_SODIUM_ARSENITE	0.61896	0.987903	0.76994	0.999999	0.83946	0.999026
GOBP_CELLULAR_RESPONSE_TO_TOPOLOGICALLY_INCORRECT_PROTEIN	0.61069	0.987903	0.62323	0.999999	0.75146	0.995905
GOBP_CELLULAR_SENESCENCE	0.60615	0.987903	0.62555	0.999999	0.04966	0.796668
GOBP_CELL_DEATH_IN_RESPONSE_TO_HYDROGEN_PEROXIDE	0.62294	0.987903	0.86657	0.999999	0.83163	0.998984
GOBP_CELL_DIFFERENTIATION_INVOLVED_IN_METANEPHROS_DEVELOPMENT	0.61359	0.987903	0.69004	0.999999	0.23041	0.922382
GOBP_CELL_PROLIFERATION_INVOLVED_IN_METANEPHROS_DEVELOPMENT	0.62399	0.987903	0.49052	0.999999	0.84231	0.999274
GOBP_CELL_SUBSTRATE_ADHESION	0.62661	0.987903	0.36656	0.999999	0.77524	0.996271
GOBP_CGMP_METABOLIC_PROCESS	0.6172	0.987903	0.2758	0.999999	0.37019	0.962574
GOBP_CIRCADIAN_SLEEP_WAKE_CYCLE_REM_SLEEP	0.60902	0.987903	0.88227	0.999999	0.57312	0.986149
GOBP_CIRCULATORY_SYSTEM_DEVELOPMENT	0.61398	0.987903	0.44895	0.999999	0.81742	0.998381
GOBP_COLLATERAL_SPROUTING_IN_ABSENCE_OF_INJURY	0.62554	0.987903	0.27794	0.999999	0.25708	0.925804
GOBP_CRISTAE_FORMATION	0.60704	0.987903	0.13209	0.956125	0.79497	0.996501
GOBP_DCMP_CATABOLIC_PROCESS	0.6126	0.987903	0.35375	0.999999	0.75756	0.99605
GOBP_DENDRITIC_CELL_ANTIGEN_PROCESSING_AND_PRESENTATION	0.62679	0.987903	0.72067	0.999999	0.79757	0.996501
GOBP_DEOXYRIBONUCLEOSIDE_MONOPHOSPHATE_CATABOLIC_PROCESS	0.60867	0.987903	0.25803	0.999999	0.9277	0.99996
GOBP_DERMATAN_SULFATE_METABOLIC_PROCESS	0.62123	0.987903	0.1591	0.968856	0.63677	0.990911
GOBP_DEVELOPMENTAL_PIGMENTATION	0.61777	0.987903	0.7788	0.999999	0.23567	0.922382
GOBP_DNA_INTEGRITY_CHECKPOINT_SIGNALING	0.60452	0.987903	0.24245	0.999999	0.0043506	0.548145
GOBP_DNA_TOPOLOGICAL_CHANGE	0.61134	0.987903	0.52418	0.999999	0.25561	0.924796
GOBP_EMBRYONIC_PLACENTA_DEVELOPMENT	0.62032	0.987903	0.38957	0.999999	0.051119	0.803304
GOBP_ENDOSOME_TO_LYSOSOME_TRANSPORT	0.61445	0.987903	0.61038	0.999999	0.39419	0.964917
GOBP_ENDOTHELIUM_DEVELOPMENT	0.61889	0.987903	0.31207	0.999999	0.20392	0.909665
GOBP_EPITHELIAL_CELL_DEVELOPMENT	0.62136	0.987903	0.27719	0.999999	0.36337	0.961184
GOBP_ERROR_PRONE_TRANSLESION_SYNTHESIS	0.62279	0.987903	0.23527	0.999999	0.67705	0.993566
GOBP_ESTABLISHMENT_OF_GOLGI_LOCALIZATION	0.60748	0.987903	0.93219	0.999999	0.28407	0.9378
GOBP_EXPORT_FROM_CELL	0.61012	0.987903	0.98275	0.999999	0.31903	0.947202
GOBP_FATTY_ACID_BETA_OXIDATION	0.61611	0.987903	0.90181	0.999999	0.60036	0.98849
GOBP_GENERATION_OF_NEURONS	0.6235	0.987903	0.8474	0.999999	0.57287	0.986149
GOBP_GLANDULAR_EPITHELIAL_CELL_DIFFERENTIATION	0.62615	0.987903	0.42338	0.999999	0.33208	0.952796
GOBP_GLYCEROL_3_PHOSPHATE_METABOLIC_PROCESS	0.61966	0.987903	0.076877	0.926982	0.31271	0.946686
GOBP_GLYCEROPHOSPHOLIPID_METABOLIC_PROCESS	0.61379	0.987903	0.079003	0.926982	0.71377	0.993755
GOBP_GOLGI_LOCALIZATION	0.609	0.987903	0.92083	0.999999	0.45562	0.971815
GOBP_G_PROTEIN_COUPLED_PURINERGIC_RECEPTOR_SIGNALING_PATHWAY	0.61339	0.987903	0.84602	0.999999	0.51168	0.976229
GOBP_HEAD_MORPHOGENESIS	0.61817	0.987903	0.53767	0.999999	0.65053	0.991598
GOBP_HETEROCHROMATIN_ORGANIZATION	0.60809	0.987903	0.7651	0.999999	0.071822	0.825258
GOBP_HISTAMINE_TRANSPORT	0.62485	0.987903	0.91122	0.999999	0.079196	0.826641
GOBP_HISTONE_H4_K20_METHYLATION	0.60771	0.987903	0.71076	0.999999	0.32614	0.950962
GOBP_HISTONE_MODIFICATION	0.62781	0.987903	0.66895	0.999999	0.11074	0.858838
GOBP_HISTONE_MRNA_METABOLIC_PROCESS	0.61157	0.987903	0.85023	0.999999	0.63908	0.990911
GOBP_IMP_CATABOLIC_PROCESS	0.62572	0.987903	0.60654	0.999999	0.74112	0.994528
GOBP_INTRACILIARY_TRANSPORT	0.61507	0.987903	0.39194	0.999999	0.58105	0.986149
GOBP_IRON_ION_TRANSMEMBRANE_TRANSPORT	0.608	0.987903	0.65831	0.999999	0.85428	0.999612
GOBP_KERATINIZATION	0.62203	0.987903	0.25856	0.999999	0.49491	0.975915
GOBP_LATE_ENDOSOME_TO_LYSOSOME_TRANSPORT	0.61295	0.987903	0.26449	0.999999	0.27719	0.935712
GOBP_LEFT_RIGHT_AXIS_SPECIFICATION	0.6093	0.987903	0.73804	0.999999	0.15596	0.897644
GOBP_LEUKOCYTE_AGGREGATION	0.62778	0.987903	0.88561	0.999999	0.89709	0.99996
GOBP_LEUKOCYTE_MIGRATION_INVOLVED_IN_INFLAMMATORY_RESPONSE	0.62051	0.987903	0.44875	0.999999	0.61459	0.988556
GOBP_LYMPHOCYTE_ACTIVATION	0.60398	0.987903	0.56548	0.999999	0.11993	0.863935
GOBP_LYMPHOCYTE_APOPTOTIC_PROCESS	0.62175	0.987903	0.80478	0.999999	0.7153	0.993755
GOBP_LYTIC_VACUOLE_ORGANIZATION	0.6086	0.987903	0.37488	0.999999	0.93753	0.99996
GOBP_MAINTENANCE_OF_ANIMAL_ORGAN_IDENTITY	0.62602	0.987903	0.90993	0.999999	0.57903	0.986149
GOBP_MAINTENANCE_OF_PROTEIN_LOCATION_IN_CELL	0.62717	0.987903	0.72746	0.999999	0.95963	0.99996
GOBP_MAMMARY_GLAND_BRANCHING_INVOLVED_IN_PREGNANCY	0.62756	0.987903	0.39349	0.999999	0.78963	0.996501
GOBP_MATERNAL_PLACENTA_DEVELOPMENT	0.62018	0.987903	0.078699	0.926982	0.82825	0.998984
GOBP_MECHANORECEPTOR_DIFFERENTIATION	0.6115	0.987903	0.44552	0.999999	0.9503	0.99996
GOBP_MITOCHONDRIAL_GENOME_MAINTENANCE	0.62531	0.987903	0.69419	0.999999	0.71971	0.993755
GOBP_MITOTIC_DNA_REPLICATION_CHECKPOINT_SIGNALING	0.6267	0.987903	0.43603	0.999999	0.87011	0.99996
GOBP_MRNA_METABOLIC_PROCESS	0.61924	0.987903	0.13745	0.960304	0.69384	0.993755
GOBP_MUCOCILIARY_CLEARANCE	0.61738	0.987903	0.80783	0.999999	0.24524	0.923602
GOBP_MYELOID_PROGENITOR_CELL_DIFFERENTIATION	0.62122	0.987903	0.3643	0.999999	0.69322	0.993755
GOBP_MYOBLAST_DIFFERENTIATION	0.61209	0.987903	0.31078	0.999999	0.46345	0.972449
GOBP_NATURAL_KILLER_CELL_DIFFERENTIATION	0.6048	0.987903	0.44379	0.999999	0.94519	0.99996
GOBP_NEGATIVE_REGULATION_OF_CELL_ACTIVATION	0.61975	0.987903	0.6971	0.999999	0.59117	0.986804
GOBP_NEGATIVE_REGULATION_OF_CHOLESTEROL_STORAGE	0.61928	0.987903	0.72193	0.999999	0.62263	0.988963
GOBP_NEGATIVE_REGULATION_OF_CYTOKINE_PRODUCTION_INVOLVED_IN_INFLAMMATORY_RESPONSE	0.61169	0.987903	0.98341	0.999999	0.74673	0.995408
GOBP_NEGATIVE_REGULATION_OF_GLIAL_CELL_MIGRATION	0.61959	0.987903	0.036349	0.83815	0.68017	0.993566
GOBP_NEGATIVE_REGULATION_OF_GLYCOPROTEIN_METABOLIC_PROCESS	0.62726	0.987903	0.48902	0.999999	0.12007	0.864433
GOBP_NEGATIVE_REGULATION_OF_HUMORAL_IMMUNE_RESPONSE_MEDIATED_BY_CIRCULATING_IMMUNOGLOBULIN	0.60705	0.987903	0.89765	0.999999	0.82682	0.998984
GOBP_NEGATIVE_REGULATION_OF_INNATE_IMMUNE_RESPONSE	0.60594	0.987903	0.33415	0.999999	0.56773	0.98566
GOBP_NEGATIVE_REGULATION_OF_INTERLEUKIN_5_PRODUCTION	0.62315	0.987903	0.17559	0.979102	0.79869	0.996501
GOBP_NEGATIVE_REGULATION_OF_MEMBRANE_POTENTIAL	0.60923	0.987903	0.50848	0.999999	0.41089	0.966593
GOBP_NEGATIVE_REGULATION_OF_MONOATOMIC_ION_TRANSPORT	0.6075	0.987903	0.96124	0.999999	0.72934	0.993755
GOBP_NEGATIVE_REGULATION_OF_MYOSIN_LIGHT_CHAIN_PHOSPHATASE_ACTIVITY	0.62667	0.987903	0.57687	0.999999	0.60613	0.988556
GOBP_NEGATIVE_REGULATION_OF_PEPTIDYL_TYROSINE_PHOSPHORYLATION	0.60503	0.987903	0.59405	0.999999	0.26802	0.930253
GOBP_NEGATIVE_REGULATION_OF_SIGNAL_TRANSDUCTION_IN_ABSENCE_OF_LIGAND	0.62731	0.987903	0.29842	0.999999	0.039657	0.767583
GOBP_NEGATIVE_REGULATION_OF_TOLL_LIKE_RECEPTOR_SIGNALING_PATHWAY	0.62153	0.987903	0.38222	0.999999	0.68353	0.993566
GOBP_NEGATIVE_REGULATION_OF_TUMOR_NECROSIS_FACTOR_SUPERFAMILY_CYTOKINE_PRODUCTION	0.619	0.987903	0.63746	0.999999	0.98026	0.99996
GOBP_NEURAL_PLATE_REGIONALIZATION	0.62427	0.987903	0.63582	0.999999	0.097994	0.849232
GOBP_NEURON_FATE_SPECIFICATION	0.62065	0.987903	0.72454	0.999999	0.48857	0.975484
GOBP_NOTCH_SIGNALING_INVOLVED_IN_HEART_DEVELOPMENT	0.61907	0.987903	0.49008	0.999999	0.7658	0.996209
GOBP_NUCLEAR_TRANSCRIBED_MRNA_CATABOLIC_PROCESS_DEADENYLATION_DEPENDENT_DECAY	0.60485	0.987903	0.53615	0.999999	0.52796	0.976229
GOBP_NUCLEOSIDE_TRIPHOSPHATE_METABOLIC_PROCESS	0.62554	0.987903	0.99166	0.999999	0.53501	0.978088
GOBP_OPERANT_CONDITIONING	0.60697	0.987903	0.77381	0.999999	0.74592	0.995408
GOBP_PEPTIDYL_TYROSINE_AUTOPHOSPHORYLATION	0.60802	0.987903	0.77475	0.999999	0.078442	0.825341
GOBP_PHOTORECEPTOR_CELL_MAINTENANCE	0.60883	0.987903	0.87118	0.999999	0.59929	0.988218
GOBP_PLACENTA_BLOOD_VESSEL_DEVELOPMENT	0.62437	0.987903	0.25842	0.999999	0.65151	0.991608
GOBP_PLASMA_MEMBRANE_REPAIR	0.61403	0.987903	0.17224	0.976214	0.61187	0.988556
GOBP_PLATELET_AGGREGATION	0.60905	0.987903	0.60397	0.999999	0.42526	0.967117
GOBP_PLATELET_DERIVED_GROWTH_FACTOR_RECEPTOR_ALPHA_SIGNALING_PATHWAY	0.62781	0.987903	0.55234	0.999999	0.99672	0.99996
GOBP_POLYSACCHARIDE_CATABOLIC_PROCESS	0.62274	0.987903	0.43457	0.999999	0.53954	0.979288
GOBP_POSITIVE_REGULATION_OF_3_UTR_MEDIATED_MRNA_STABILIZATION	0.60915	0.987903	0.56848	0.999999	0.25198	0.923602
GOBP_POSITIVE_REGULATION_OF_ANTIMICROBIAL_HUMORAL_RESPONSE	0.62763	0.987903	0.51589	0.999999	0.81845	0.998497
GOBP_POSITIVE_REGULATION_OF_BONE_MINERALIZATION	0.62312	0.987903	0.87907	0.999999	0.59253	0.987089
GOBP_POSITIVE_REGULATION_OF_CARDIAC_EPITHELIAL_TO_MESENCHYMAL_TRANSITION	0.61494	0.987903	0.96732	0.999999	0.49582	0.976229
GOBP_POSITIVE_REGULATION_OF_CATABOLIC_PROCESS	0.62424	0.987903	0.8194	0.999999	0.6156	0.988556
GOBP_POSITIVE_REGULATION_OF_CELL_CELL_ADHESION_MEDIATED_BY_CADHERIN	0.60587	0.987903	0.28043	0.999999	0.2521	0.923602
GOBP_POSITIVE_REGULATION_OF_CIRCADIAN_RHYTHM	0.60441	0.987903	0.263	0.999999	0.18685	0.901756
GOBP_POSITIVE_REGULATION_OF_DNA_DAMAGE_CHECKPOINT	0.62743	0.987903	0.15944	0.968856	0.095251	0.849232
GOBP_POSITIVE_REGULATION_OF_DNA_TEMPLATED_TRANSCRIPTION_INITIATION	0.62016	0.987903	0.086509	0.931886	0.61482	0.988556
GOBP_POSITIVE_REGULATION_OF_ERK1_AND_ERK2_CASCADE	0.61884	0.987903	0.69012	0.999999	0.91488	0.99996
GOBP_POSITIVE_REGULATION_OF_EXTRINSIC_APOPTOTIC_SIGNALING_PATHWAY	0.60752	0.987903	0.5783	0.999999	0.51251	0.976229
GOBP_POSITIVE_REGULATION_OF_FOCAL_ADHESION_ASSEMBLY	0.62429	0.987903	0.7323	0.999999	0.83924	0.999026
GOBP_POSITIVE_REGULATION_OF_G1_S_TRANSITION_OF_MITOTIC_CELL_CYCLE	0.62607	0.987903	0.64943	0.999999	0.84217	0.999274
GOBP_POSITIVE_REGULATION_OF_I_KAPPAB_PHOSPHORYLATION	0.61826	0.987903	0.80847	0.999999	0.85862	0.99996
GOBP_POSITIVE_REGULATION_OF_MEIOTIC_CELL_CYCLE	0.62176	0.987903	0.3865	0.999999	0.42024	0.967117
GOBP_POSITIVE_REGULATION_OF_MYELOID_CELL_APOPTOTIC_PROCESS	0.62681	0.987903	0.82667	0.999999	0.45533	0.971815
GOBP_POSITIVE_REGULATION_OF_NLRP3_INFLAMMASOME_COMPLEX_ASSEMBLY	0.605	0.987903	0.21825	0.99815	0.18718	0.901756
GOBP_POSITIVE_REGULATION_OF_PHOSPHOLIPID_METABOLIC_PROCESS	0.62351	0.987903	0.52637	0.999999	0.16435	0.897644
GOBP_POSITIVE_REGULATION_OF_RESPONSE_TO_CYTOKINE_STIMULUS	0.61288	0.987903	0.60888	0.999999	0.85497	0.99964
GOBP_POSITIVE_REGULATION_OF_SMOOTH_MUSCLE_CELL_MIGRATION	0.60717	0.987903	0.83037	0.999999	0.51954	0.976229
GOBP_POSITIVE_REGULATION_OF_SODIUM_ION_TRANSPORT	0.60929	0.987903	0.62084	0.999999	0.45501	0.971815
GOBP_POSITIVE_REGULATION_OF_TRANSLATION_IN_RESPONSE_TO_ENDOPLASMIC_RETICULUM_STRESS	0.61482	0.987903	0.46601	0.999999	0.1306	0.871807
GOBP_POSITIVE_REGULATION_OF_T_HELPER_2_CELL_CYTOKINE_PRODUCTION	0.62391	0.987903	0.78507	0.999999	0.52259	0.976229
GOBP_POSITIVE_REGULATION_OF_VASCULAR_ENDOTHELIAL_GROWTH_FACTOR_RECEPTOR_SIGNALING_PATHWAY	0.62055	0.987903	0.1639	0.972318	0.1732	0.897644
GOBP_POST_EMBRYONIC_ANIMAL_ORGAN_MORPHOGENESIS	0.62282	0.987903	0.98626	0.999999	0.60946	0.988556
GOBP_PROTEIN_CONTAINING_COMPLEX_DISASSEMBLY	0.6186	0.987903	0.51591	0.999999	0.43171	0.967951
GOBP_PROTEIN_HOMOOLIGOMERIZATION	0.62179	0.987903	0.97811	0.999999	0.68282	0.993566
GOBP_PROTEIN_IMPORT_INTO_PEROXISOME_MEMBRANE	0.62373	0.987903	0.88727	0.999999	0.50451	0.976229
GOBP_PROTEIN_LOCALIZATION_TO_ADHERENS_JUNCTION	0.61349	0.987903	0.6978	0.999999	0.48404	0.975291
GOBP_PROTEIN_LOCALIZATION_TO_CYTOSKELETON	0.62374	0.987903	0.4482	0.999999	0.094441	0.847364
GOBP_PROTEIN_MATURATION_BY_4FE_4S_CLUSTER_TRANSFER	0.62385	0.987903	0.55128	0.999999	0.40265	0.96536
GOBP_PYRIMIDINE_NUCLEOBASE_METABOLIC_PROCESS	0.60641	0.987903	0.2246	0.999999	0.99872	0.99996
GOBP_PYRIMIDINE_RIBONUCLEOSIDE_DIPHOSPHATE_METABOLIC_PROCESS	0.61776	0.987903	0.74378	0.999999	0.47438	0.975291
GOBP_RECEPTOR_GUANYLYL_CYCLASE_SIGNALING_PATHWAY	0.61913	0.987903	0.12141	0.953119	0.34198	0.956053
GOBP_REGENERATION	0.60716	0.987903	0.77801	0.999999	0.33927	0.95379
GOBP_REGULATION_OF_AXON_DIAMETER	0.61136	0.987903	0.70477	0.999999	0.91162	0.99996
GOBP_REGULATION_OF_CELL_CYCLE	0.62143	0.987903	0.29722	0.999999	0.040433	0.76977
GOBP_REGULATION_OF_CELL_MORPHOGENESIS_INVOLVED_IN_DIFFERENTIATION	0.62536	0.987903	0.9903	0.999999	0.10277	0.852982
GOBP_REGULATION_OF_ELECTRON_TRANSFER_ACTIVITY	0.6239	0.987903	0.4793	0.999999	0.59684	0.987966
GOBP_REGULATION_OF_ENDOTHELIAL_CELL_DIFFERENTIATION	0.62072	0.987903	0.58128	0.999999	0.73851	0.994046
GOBP_REGULATION_OF_GLYCOGEN_CATABOLIC_PROCESS	0.61198	0.987903	0.4351	0.999999	0.42777	0.967934
GOBP_REGULATION_OF_GROWTH_HORMONE_RECEPTOR_SIGNALING_PATHWAY	0.60355	0.987903	0.48834	0.999999	0.69331	0.993755
GOBP_REGULATION_OF_MEMBRANE_DEPOLARIZATION	0.62113	0.987903	0.92207	0.999999	0.38894	0.964357
GOBP_REGULATION_OF_MEMBRANE_REPOLARIZATION_DURING_ACTION_POTENTIAL	0.60478	0.987903	0.7797	0.999999	0.40807	0.966593
GOBP_REGULATION_OF_MORPHOGENESIS_OF_AN_EPITHELIUM	0.61282	0.987903	0.57618	0.999999	0.64592	0.990911
GOBP_REGULATION_OF_ODONTOGENESIS_OF_DENTIN_CONTAINING_TOOTH	0.61711	0.987903	0.11499	0.95162	0.4114	0.966593
GOBP_REGULATION_OF_OXIDATIVE_STRESS_INDUCED_INTRINSIC_APOPTOTIC_SIGNALING_PATHWAY	0.60838	0.987903	0.79577	0.999999	0.27441	0.932631
GOBP_REGULATION_OF_PHOSPHOLIPID_METABOLIC_PROCESS	0.61872	0.987903	0.378	0.999999	0.21629	0.915101
GOBP_REGULATION_OF_PLASMA_MEMBRANE_ORGANIZATION	0.61183	0.987903	0.49383	0.999999	0.47467	0.975291
GOBP_REGULATION_OF_PROTEIN_CONTAINING_COMPLEX_DISASSEMBLY	0.6255	0.987903	0.20704	0.992618	0.56911	0.98566
GOBP_REGULATION_OF_RECEPTOR_SIGNALING_PATHWAY_VIA_STAT	0.60385	0.987903	0.12872	0.956125	0.10559	0.855741
GOBP_REGULATION_OF_SMALL_MOLECULE_METABOLIC_PROCESS	0.61392	0.987903	0.41288	0.999999	0.70101	0.993755
GOBP_REGULATION_OF_TRANS_SYNAPTIC_SIGNALING	0.61745	0.987903	0.79395	0.999999	0.55564	0.983128
GOBP_REGULATION_OF_TUMOR_NECROSIS_FACTOR_MEDIATED_SIGNALING_PATHWAY	0.62389	0.987903	0.38326	0.999999	0.7043	0.993755
GOBP_REGULATION_OF_T_CELL_RECEPTOR_SIGNALING_PATHWAY	0.61658	0.987903	0.49207	0.999999	0.61898	0.988556
GOBP_REGULATION_OF_VIRAL_ENTRY_INTO_HOST_CELL	0.62579	0.987903	0.39096	0.999999	0.93107	0.99996
GOBP_RESOLUTION_OF_RECOMBINATION_INTERMEDIATES	0.6081	0.987903	0.026118	0.820144	0.61166	0.988556
GOBP_RESPONSE_TO_GRAVITY	0.61245	0.987903	0.35966	0.999999	0.90258	0.99996
GOBP_RESPONSE_TO_L_PHENYLALANINE_DERIVATIVE	0.60954	0.987903	0.48971	0.999999	0.045932	0.792378
GOBP_RESPONSE_TO_METHYLMERCURY	0.60824	0.987903	0.51915	0.999999	0.71204	0.993755
GOBP_RESPONSE_TO_MINERALOCORTICOID	0.61349	0.987903	0.84393	0.999999	0.86104	0.99996
GOBP_RESPONSE_TO_NICOTINE	0.61649	0.987903	0.19751	0.985068	0.64076	0.990911
GOBP_RESPONSE_TO_OLEIC_ACID	0.61801	0.987903	0.88586	0.999999	0.56652	0.985542
GOBP_RESPONSE_TO_OXYGEN_GLUCOSE_DEPRIVATION	0.61732	0.987903	0.97718	0.999999	0.53193	0.977897
GOBP_RESPONSE_TO_SODIUM_ARSENITE	0.61896	0.987903	0.76994	0.999999	0.83946	0.999026
GOBP_RESPONSE_TO_TOPOLOGICALLY_INCORRECT_PROTEIN	0.61995	0.987903	0.72587	0.999999	0.68985	0.993566
GOBP_RESPONSE_TO_WATER	0.61096	0.987903	0.82631	0.999999	0.13704	0.879051
GOBP_RIBONUCLEOSIDE_DIPHOSPHATE_CATABOLIC_PROCESS	0.60529	0.987903	0.97683	0.999999	0.085006	0.843365
GOBP_RIBOSE_PHOSPHATE_METABOLIC_PROCESS	0.6242	0.987903	0.99703	0.999999	0.59789	0.988194
GOBP_RIBOSOMAL_SMALL_SUBUNIT_EXPORT_FROM_NUCLEUS	0.62523	0.987903	0.75285	0.999999	0.10725	0.85853
GOBP_RNA_METHYLATION	0.61264	0.987903	0.84895	0.999999	0.11568	0.860031
GOBP_RRNA_3_END_PROCESSING	0.60372	0.987903	0.34825	0.999999	0.70081	0.993755
GOBP_RRNA_METHYLATION	0.61215	0.987903	0.54768	0.999999	0.052049	0.803666
GOBP_SECONDARY_METABOLITE_BIOSYNTHETIC_PROCESS	0.61827	0.987903	0.93638	0.999999	0.21495	0.914375
GOBP_SENSORY_PERCEPTION_OF_SMELL	0.61511	0.987903	0.77073	0.999999	0.42172	0.967117
GOBP_SMOOTH_MUSCLE_CELL_MIGRATION	0.60903	0.987903	0.93648	0.999999	0.65594	0.991608
GOBP_SPINAL_CORD_DEVELOPMENT	0.60641	0.987903	0.50008	0.999999	0.26768	0.930253
GOBP_STRESS_FIBER_ASSEMBLY	0.61447	0.987903	0.58494	0.999999	0.67278	0.992696
GOBP_THROMBOPOIETIN_MEDIATED_SIGNALING_PATHWAY	0.61599	0.987903	0.51527	0.999999	0.20041	0.906617
GOBP_TOLL_LIKE_RECEPTOR_9_SIGNALING_PATHWAY	0.62622	0.987903	0.30639	0.999999	0.14042	0.883404
GOBP_TOXIN_METABOLIC_PROCESS	0.6169	0.987903	0.24615	0.999999	0.64692	0.991159
GOBP_TRANSFORMING_GROWTH_FACTOR_BETA1_PRODUCTION	0.62757	0.987903	0.070934	0.920152	0.14237	0.887464
GOBP_TRANS_SYNAPTIC_SIGNALING_BY_LIPID	0.60961	0.987903	0.43337	0.999999	0.41011	0.966593
GOBP_TRNA_3_END_PROCESSING	0.61926	0.987903	0.74012	0.999999	0.82543	0.998984
GOBP_T_CELL_ACTIVATION	0.60906	0.987903	0.57799	0.999999	0.58288	0.986149
GOBP_UBIQUITIN_DEPENDENT_PROTEIN_CATABOLIC_PROCESS_VIA_THE_C_END_DEGRON_RULE_PATHWAY	0.62053	0.987903	0.18097	0.9799	0.017254	0.641336
GOBP_UDP_N_ACETYLGLUCOSAMINE_METABOLIC_PROCESS	0.61902	0.987903	0.80131	0.999999	0.95912	0.99996
GOBP_VESICLE_TETHERING_INVOLVED_IN_EXOCYTOSIS	0.61696	0.987903	0.39362	0.999999	0.7624	0.99611
GOCC_9PLUS0_NON_MOTILE_CILIUM	0.61956	0.987903	0.42938	0.999999	0.61877	0.988556
GOCC_BCL_2_FAMILY_PROTEIN_COMPLEX	0.62745	0.987903	0.33589	0.999999	0.038406	0.767443
GOCC_BLEB	0.61294	0.987903	0.75568	0.999999	0.647	0.991192
GOCC_B_CELL_RECEPTOR_COMPLEX	0.61892	0.987903	0.30913	0.999999	0.71399	0.993755
GOCC_CYTOPLASMIC_DYNEIN_COMPLEX	0.62471	0.987903	0.69476	0.999999	0.45179	0.970527
GOCC_FACIT_COLLAGEN_TRIMER	0.62651	0.987903	0.33583	0.999999	0.15898	0.897644
GOCC_G_PROTEIN_COUPLED_RECEPTOR_COMPLEX	0.61419	0.987903	0.26043	0.999999	0.65144	0.991608
GOCC_MICROBODY_MEMBRANE	0.62683	0.987903	0.80623	0.999999	0.60239	0.988556
GOCC_MICROTUBULE_PLUS_END	0.6278	0.987903	0.037959	0.854043	0.077895	0.825341
GOCC_MITOCHONDRIAL_PROTEIN_CONTAINING_COMPLEX	0.60657	0.987903	0.92836	0.999999	0.90981	0.99996
GOCC_MITOTIC_SPINDLE_POLE	0.60505	0.987903	0.4456	0.999999	0.29001	0.938261
GOCC_MMXD_COMPLEX	0.61377	0.987903	0.64858	0.999999	0.46613	0.97294
GOCC_POSTSYNAPTIC_SPECIALIZATION_INTRACELLULAR_COMPONENT	0.62464	0.987903	0.51077	0.999999	0.54931	0.981698
GOCC_SMOOTH_ENDOPLASMIC_RETICULUM_MEMBRANE	0.60616	0.987903	0.48847	0.999999	0.52626	0.976229
GOCC_SODIUM_POTASSIUM_EXCHANGING_ATPASE_COMPLEX	0.61851	0.987903	0.32715	0.999999	0.52009	0.976229
GOCC_SPINDLE_MICROTUBULE	0.62002	0.987903	0.45819	0.999999	0.25457	0.924366
GOCC_TRANSCRIPTION_FACTOR_AP_1_COMPLEX	0.60754	0.987903	0.27427	0.999999	0.7459	0.995408
GOCC_TRANSFERASE_COMPLEX_TRANSFERRING_PHOSPHORUS_CONTAINING_GROUPS	0.61105	0.987903	0.1181	0.95162	0.38824	0.964357
GOMF_BITTER_TASTE_RECEPTOR_ACTIVITY	0.62628	0.987903	0.85895	0.999999	0.13038	0.870822
GOMF_CARBOHYDRATE_KINASE_ACTIVITY	0.6212	0.987903	0.46103	0.999999	0.86839	0.99996
GOMF_CARBON_NITROGEN_LYASE_ACTIVITY	0.62494	0.987903	0.23885	0.999999	0.30176	0.943308
GOMF_CARBON_SULFUR_LYASE_ACTIVITY	0.60643	0.987903	0.48802	0.999999	0.84574	0.999612
GOMF_CARDIOLIPIN_BINDING	0.60771	0.987903	0.14173	0.964373	0.76863	0.996271
GOMF_CGMP_BINDING	0.60678	0.987903	0.3809	0.999999	0.74041	0.994263
GOMF_CHOLESTEROL_BINDING	0.61694	0.987903	0.91229	0.999999	0.711	0.993755
GOMF_GENERAL_TRANSCRIPTION_INITIATION_FACTOR_ACTIVITY	0.61101	0.987903	0.2275	0.999999	0.76248	0.99611
GOMF_GPI_LINKED_EPHRIN_RECEPTOR_ACTIVITY	0.60743	0.987903	0.37261	0.999999	0.90824	0.99996
GOMF_GROWTH_FACTOR_ACTIVITY	0.61221	0.987903	0.21651	0.997961	0.3495	0.958657
GOMF_G_QUADRUPLEX_DNA_BINDING	0.60456	0.987903	0.29056	0.999999	0.69114	0.993755
GOMF_INHIBITORY_EXTRACELLULAR_LIGAND_GATED_MONOATOMIC_ION_CHANNEL_ACTIVITY	0.62313	0.987903	0.4824	0.999999	0.43511	0.969249
GOMF_INTRAMOLECULAR_OXIDOREDUCTASE_ACTIVITY	0.60905	0.987903	0.97993	0.999999	0.65091	0.991608
GOMF_LIPASE_INHIBITOR_ACTIVITY	0.60726	0.987903	0.8128	0.999999	0.82744	0.998984
GOMF_LIPID_ANTIGEN_BINDING	0.62401	0.987903	0.10997	0.95162	0.31201	0.945594
GOMF_L_LEUCINE_TRANSMEMBRANE_TRANSPORTER_ACTIVITY	0.61216	0.987903	0.31835	0.999999	0.32227	0.947585
GOMF_MAP_KINASE_TYROSINE_SERINE_THREONINE_PHOSPHATASE_ACTIVITY	0.62402	0.987903	0.69115	0.999999	0.24729	0.923602
GOMF_MECHANOSENSITIVE_MONOATOMIC_ION_CHANNEL_ACTIVITY	0.6242	0.987903	0.7716	0.999999	0.04401	0.784476
GOMF_MICROTUBULE_BINDING	0.62256	0.987903	0.20583	0.992618	0.22773	0.921788
GOMF_NADPLUS_PROTEIN_LYSINE_ADP_RIBOSYLTRANSFERASE_ACTIVITY	0.60631	0.987903	0.063796	0.918009	0.33897	0.95379
GOMF_NAD_P_H_DEHYDROGENASE_QUINONE_ACTIVITY	0.60351	0.987903	0.91662	0.999999	0.78356	0.996385
GOMF_NEUROTRANSMITTER_TRANSMEMBRANE_TRANSPORTER_ACTIVITY	0.62258	0.987903	0.26969	0.999999	0.13436	0.877151
GOMF_NON_MEMBRANE_SPANNING_PROTEIN_TYROSINE_PHOSPHATASE_ACTIVITY	0.61421	0.987903	0.74153	0.999999	0.025455	0.696607
GOMF_ORGANIC_CATION_TRANSMEMBRANE_TRANSPORTER_ACTIVITY	0.61416	0.987903	0.54684	0.999999	0.48947	0.975484
GOMF_OXIDATIVE_PHOSPHORYLATION_UNCOUPLER_ACTIVITY	0.61235	0.987903	0.79967	0.999999	0.50771	0.976229
GOMF_OXIDOREDUCTASE_ACTIVITY_ACTING_ON_A_SULFUR_GROUP_OF_DONORS_OXYGEN_AS_ACCEPTOR	0.61205	0.987903	0.53638	0.999999	0.96544	0.99996
GOMF_OXIDOREDUCTASE_ACTIVITY_ACTING_ON_CH_OR_CH2_GROUPS_DISULFIDE_AS_ACCEPTOR	0.6266	0.987903	0.56151	0.999999	0.56933	0.98566
GOMF_OXIDOREDUCTASE_ACTIVITY_ACTING_ON_THE_CH_CH_GROUP_OF_DONORS_OXYGEN_AS_ACCEPTOR	0.62081	0.987903	0.36031	0.999999	0.4547	0.971815
GOMF_OXIDOREDUCTASE_ACTIVITY_ACTING_ON_THE_CH_NH_GROUP_OF_DONORS	0.61518	0.987903	0.63299	0.999999	0.24732	0.923602
GOMF_PALMITOYLTRANSFERASE_ACTIVITY	0.62723	0.987903	0.88575	0.999999	0.72595	0.993755
GOMF_PEPTIDE_BINDING	0.61648	0.987903	0.79795	0.999999	0.058925	0.813939
GOMF_POTASSIUM_ION_TRANSMEMBRANE_TRANSPORTER_ACTIVITY	0.62502	0.987903	0.35028	0.999999	0.87129	0.99996
GOMF_POTASSIUM_PROTON_ANTIPORTER_ACTIVITY	0.60758	0.987903	0.47934	0.999999	0.62514	0.989179
GOMF_RNA_POLYMERASE_II_CTD_HEPTAPEPTIDE_REPEAT_PHOSPHATASE_ACTIVITY	0.60896	0.987903	0.55408	0.999999	0.20469	0.910189
GOMF_SOLUTE_SODIUM_SYMPORTER_ACTIVITY	0.60962	0.987903	0.91379	0.999999	0.39712	0.964917
GOMF_STEROID_BINDING	0.61524	0.987903	0.2232	0.999999	0.88702	0.99996
GOMF_SULFURIC_ESTER_HYDROLASE_ACTIVITY	0.609	0.987903	0.99806	0.999999	0.12817	0.867715
GOMF_SULFUR_COMPOUND_TRANSMEMBRANE_TRANSPORTER_ACTIVITY	0.6121	0.987903	0.56853	0.999999	0.029795	0.726921
GOMF_SUMO_POLYMER_BINDING	0.62403	0.987903	0.27039	0.999999	0.95948	0.99996
GOMF_SYMPORTER_ACTIVITY	0.60836	0.987903	0.60331	0.999999	0.7512	0.995905
GOMF_TFIID_CLASS_TRANSCRIPTION_FACTOR_COMPLEX_BINDING	0.60982	0.987903	0.59335	0.999999	0.11021	0.858838
GOMF_TOXIN_TRANSMEMBRANE_TRANSPORTER_ACTIVITY	0.61043	0.987903	0.2771	0.999999	0.22234	0.919019
GOMF_TRANSLATION_ELONGATION_FACTOR_ACTIVITY	0.62667	0.987903	0.60293	0.999999	0.55888	0.98352
GOMF_TUMOR_NECROSIS_FACTOR_RECEPTOR_SUPERFAMILY_BINDING	0.62115	0.987903	0.1709	0.976214	0.59865	0.988218
GOMF_TYPE_2_FIBROBLAST_GROWTH_FACTOR_RECEPTOR_BINDING	0.61856	0.987903	0.68803	0.999999	0.14683	0.896744
GOMF_UBIQUITIN_LIGASE_ACTIVATOR_ACTIVITY	0.61995	0.987903	0.48632	0.999999	0.56692	0.985567
GOMF_VINCULIN_BINDING	0.6184	0.987903	0.67083	0.999999	0.80174	0.996501
GOMF_VOLTAGE_GATED_CALCIUM_CHANNEL_ACTIVITY	0.60694	0.987903	0.79425	0.999999	0.47391	0.975291
GOMF_VOLTAGE_GATED_POTASSIUM_CHANNEL_ACTIVITY	0.62401	0.987903	0.25204	0.999999	0.71582	0.993755
HASINA_NOL7_TARGETS_DN	0.60977	0.987903	0.7567	0.999999	0.52342	0.976229
HASLINGER_B_CLL_WITH_MUTATED_VH_GENES	0.62309	0.987903	0.44329	0.999999	0.29494	0.941177
HEDVAT_ELF4_TARGETS_UP	0.60585	0.987903	0.90014	0.999999	0.53588	0.978088
HELLER_HDAC_TARGETS_UP	0.62379	0.987903	0.032351	0.822978	0.81336	0.997401
HENDRICKS_SMARCA4_TARGETS_UP	0.62684	0.987903	0.11228	0.95162	0.98559	0.99996
HERNANDEZ_MITOTIC_ARREST_BY_DOCETAXEL_1_UP	0.61517	0.987903	0.9872	0.999999	0.83015	0.998984
HOLLEMAN_ASPARAGINASE_RESISTANCE_ALL_DN	0.61439	0.987903	0.051488	0.891155	0.96692	0.99996
HOLLEMAN_PREDNISOLONE_RESISTANCE_ALL_UP	0.61666	0.987903	0.25404	0.999999	0.79165	0.996501
INGRAM_SHH_TARGETS_UP	0.60367	0.987903	0.71218	0.999999	0.40002	0.964917
JAERVINEN_AMPLIFIED_IN_LARYNGEAL_CANCER	0.61273	0.987903	0.83585	0.999999	0.29892	0.943308
KANG_AR_TARGETS_UP	0.60677	0.987903	0.090693	0.939965	0.97936	0.99996
KEGG_AMINOACYL_TRNA_BIOSYNTHESIS	0.62408	0.987903	0.32243	0.999999	0.45674	0.972082
KEGG_P53_SIGNALING_PATHWAY	0.62527	0.987903	0.85844	0.999999	0.88309	0.99996
KEGG_PROPANOATE_METABOLISM	0.62274	0.987903	0.54331	0.999999	0.22251	0.919019
KEGG_TIGHT_JUNCTION	0.60964	0.987903	0.66205	0.999999	0.14691	0.896744
KERLEY_RESPONSE_TO_CISPLATIN_DN	0.6135	0.987903	0.80664	0.999999	0.7026	0.993755
KIM_WT1_TARGETS_UP	0.62242	0.987903	0.73327	0.999999	0.34735	0.958566
KOBAYASHI_EGFR_SIGNALING_6HR_UP	0.61472	0.987903	0.92407	0.999999	0.31772	0.947202
KONDO_COLON_CANCER_HCP_WITH_H3K27ME3	0.62711	0.987903	0.7145	0.999999	0.79107	0.996501
KYNG_ENVIRONMENTAL_STRESS_RESPONSE_NOT_BY_UV_IN_WS	0.61692	0.987903	0.23348	0.999999	0.43974	0.969501
LEE_AGING_NEOCORTEX_UP	0.62251	0.987903	0.84696	0.999999	0.4775	0.975291
LEE_BMP2_TARGETS_DN	0.6208	0.987903	0.61261	0.999999	0.48961	0.975484
LI_WILMS_TUMOR_VS_FETAL_KIDNEY_1_UP	0.61988	0.987903	0.061	0.913056	0.064758	0.822927
LUI_THYROID_CANCER_CLUSTER_1	0.61645	0.987903	0.68013	0.999999	0.66667	0.992055
MANNE_COVID19_COMBINED_COHORT_VS_HEALTHY_DONOR_PLATELETS_DN	0.61229	0.987903	0.65292	0.999999	0.81703	0.998318
MARIADASON_RESPONSE_TO_CURCUMIN_SULINDAC_5	0.6242	0.987903	0.39852	0.999999	0.74318	0.995091
MARTINEZ_RB1_AND_TP53_TARGETS_DN	0.61498	0.987903	0.45535	0.999999	0.31843	0.947202
MATZUK_EMBRYONIC_GERM_CELL	0.62092	0.987903	0.44079	0.999999	0.39919	0.964917
MCLACHLAN_DENTAL_CARIES_UP	0.60543	0.987903	0.69835	0.999999	0.12145	0.867012
MEBARKI_HCC_PROGENITOR_WNT_DN	0.60477	0.987903	0.070871	0.920152	0.57149	0.986149
MEBARKI_HCC_PROGENITOR_WNT_UP	0.62332	0.987903	0.2736	0.999999	0.77289	0.996271
MONTERO_THYROID_CANCER_POOR_SURVIVAL_UP	0.61129	0.987903	0.18304	0.979979	0.85778	0.99996
MOREIRA_RESPONSE_TO_TSA_UP	0.61923	0.987903	0.97754	0.999999	0.39203	0.964917
MULLIGHAN_MLL_SIGNATURE_2_DN	0.61225	0.987903	0.93987	0.999999	0.56063	0.983966
MYLLYKANGAS_AMPLIFICATION_HOT_SPOT_23	0.62533	0.987903	0.6878	0.999999	0.79676	0.996501
NADERI_BREAST_CANCER_PROGNOSIS_DN	0.60453	0.987903	0.62606	0.999999	0.35284	0.959086
NIKOLSKY_BREAST_CANCER_17Q11_Q21_AMPLICON	0.62108	0.987903	0.49228	0.999999	0.64599	0.990911
NOUZOVA_METHYLATED_IN_APL	0.62494	0.987903	0.48419	0.999999	0.92282	0.99996
OKUMURA_INFLAMMATORY_RESPONSE_LPS	0.61235	0.987903	0.10852	0.95162	0.53776	0.979048
ONGUSAHA_TP53_TARGETS	0.62666	0.987903	0.059442	0.908785	0.45581	0.971815
PID_BMP_PATHWAY	0.60705	0.987903	0.3307	0.999999	0.85051	0.999612
PID_ECADHERIN_NASCENT_AJ_PATHWAY	0.61624	0.987903	0.91444	0.999999	0.31364	0.947034
PID_PLK1_PATHWAY	0.62466	0.987903	0.89567	0.999999	0.22806	0.921835
PID_PS1_PATHWAY	0.62591	0.987903	0.95923	0.999999	0.20331	0.908617
POS_RESPONSE_TO_HISTAMINE_UP	0.62277	0.987903	0.67937	0.999999	0.75729	0.99605
RAY_TARGETS_OF_P210_BCR_ABL_FUSION_UP	0.61831	0.987903	0.50256	0.999999	0.42961	0.967934
REACTOME_ACTIVATION_OF_THE_PRE_REPLICATIVE_COMPLEX	0.61659	0.987903	0.13611	0.960304	0.53963	0.979288
REACTOME_ACYL_CHAIN_REMODELING_OF_DAG_AND_TAG	0.61559	0.987903	0.08462	0.931886	0.4764	0.975291
REACTOME_CA2_PATHWAY	0.60547	0.987903	0.37952	0.999999	0.046336	0.7927
REACTOME_CHONDROITIN_SULFATE_BIOSYNTHESIS	0.61743	0.987903	0.1436	0.965016	0.91623	0.99996
REACTOME_COBALAMIN_CBL_VITAMIN_B12_TRANSPORT_AND_METABOLISM	0.61868	0.987903	0.94074	0.999999	0.38069	0.963826
REACTOME_CREATINE_METABOLISM	0.61578	0.987903	0.58585	0.999999	0.54879	0.981698
REACTOME_CS_DS_DEGRADATION	0.60802	0.987903	0.49527	0.999999	0.96464	0.99996
REACTOME_DEFECTIVE_CFTR_CAUSES_CYSTIC_FIBROSIS	0.60997	0.987903	0.66695	0.999999	0.57309	0.986149
REACTOME_DNA_DOUBLE_STRAND_BREAK_RESPONSE	0.61892	0.987903	0.15487	0.968856	0.18571	0.901642
REACTOME_FATTY_ACID_METABOLISM	0.62095	0.987903	0.90482	0.999999	0.074444	0.825258
REACTOME_FATTY_ACYL_COA_BIOSYNTHESIS	0.62324	0.987903	0.78401	0.999999	0.13519	0.87778
REACTOME_FCGR3A_MEDIATED_IL10_SYNTHESIS	0.61216	0.987903	0.47552	0.999999	0.47387	0.975291
REACTOME_FOXO_MEDIATED_TRANSCRIPTION_OF_OXIDATIVE_STRESS_METABOLIC_AND_NEURONAL_GENES	0.618	0.987903	0.80147	0.999999	0.0026005	0.548145
REACTOME_GPCR_LIGAND_BINDING	0.60817	0.987903	0.93324	0.999999	0.66137	0.991608
REACTOME_HS_GAG_BIOSYNTHESIS	0.61908	0.987903	0.68745	0.999999	0.66881	0.99257
REACTOME_INLB_MEDIATED_ENTRY_OF_LISTERIA_MONOCYTOGENES_INTO_HOST_CELL	0.61958	0.987903	0.79751	0.999999	0.23543	0.922382
REACTOME_INTERLEUKIN_9_SIGNALING	0.62208	0.987903	0.05675	0.907089	0.52238	0.976229
REACTOME_KETONE_BODY_METABOLISM	0.62078	0.987903	0.78129	0.999999	0.018552	0.641336
REACTOME_MITOCHONDRIAL_IRON_SULFUR_CLUSTER_BIOGENESIS	0.61826	0.987903	0.54111	0.999999	0.67183	0.992696
REACTOME_MITOTIC_TELOPHASE_CYTOKINESIS	0.62708	0.987903	0.11086	0.95162	0.5624	0.983966
REACTOME_MYD88_INDEPENDENT_TLR4_CASCADE	0.61792	0.987903	0.4786	0.999999	0.71282	0.993755
REACTOME_MYOCLONIC_EPILEPSY_OF_LAFORA	0.60927	0.987903	0.94007	0.999999	0.25412	0.924366
REACTOME_NEGATIVE_REGULATION_OF_FGFR4_SIGNALING	0.61124	0.987903	0.89953	0.999999	0.059065	0.813939
REACTOME_NUCLEAR_EVENTS_STIMULATED_BY_ALK_SIGNALING_IN_CANCER	0.62044	0.987903	0.29514	0.999999	0.081592	0.832001
REACTOME_PHASE_II_CONJUGATION_OF_COMPOUNDS	0.6139	0.987903	0.42285	0.999999	0.74669	0.995408
REACTOME_PYRIMIDINE_SALVAGE	0.62256	0.987903	0.28101	0.999999	0.32881	0.952366
REACTOME_REGULATION_OF_LOCALIZATION_OF_FOXO_TRANSCRIPTION_FACTORS	0.62354	0.987903	0.92191	0.999999	0.68913	0.993566
REACTOME_REGULATION_OF_TLR_BY_ENDOGENOUS_LIGAND	0.61626	0.987903	0.18015	0.9799	0.78171	0.996385
REACTOME_REGULATION_OF_TP53_ACTIVITY_THROUGH_METHYLATION	0.61829	0.987903	0.89111	0.999999	0.010761	0.60593
REACTOME_RUNX3_REGULATES_IMMUNE_RESPONSE_AND_CELL_MIGRATION	0.62694	0.987903	0.48679	0.999999	0.65156	0.991608
REACTOME_SARS_COV_2_TARGETS_HOST_INTRACELLULAR_SIGNALLING_AND_REGULATORY_PATHWAYS	0.61535	0.987903	0.78196	0.999999	0.61194	0.988556
REACTOME_SCAVENGING_BY_CLASS_F_RECEPTORS	0.62664	0.987903	0.93975	0.999999	0.83505	0.999026
REACTOME_SODIUM_COUPLED_PHOSPHATE_COTRANSPORTERS	0.61769	0.987903	0.67805	0.999999	0.20036	0.906617
REACTOME_SUMOYLATION_OF_INTRACELLULAR_RECEPTORS	0.62498	0.987903	0.0035641	0.553588	0.92466	0.99996
REACTOME_TFAP2A_ACTS_AS_A_TRANSCRIPTIONAL_REPRESSOR_DURING_RETINOIC_ACID_INDUCED_CELL_DIFFERENTIATION	0.62666	0.987903	0.83128	0.999999	0.018341	0.641336
REACTOME_THE_FATTY_ACID_CYCLING_MODEL	0.61613	0.987903	0.7512	0.999999	0.26279	0.928422
REACTOME_TRANSPORT_OF_FATTY_ACIDS	0.60557	0.987903	0.98352	0.999999	0.61302	0.988556
REACTOME_TRIGLYCERIDE_BIOSYNTHESIS	0.62271	0.987903	0.18179	0.9799	0.45599	0.971815
REACTOME_TYROSINE_CATABOLISM	0.60891	0.987903	0.070773	0.920152	0.72294	0.993755
RODRIGUES_DCC_TARGETS_UP	0.60496	0.987903	0.69919	0.999999	0.94108	0.99996
ROSS_AML_WITH_PML_RARA_FUSION	0.61287	0.987903	0.89974	0.999999	0.50159	0.976229
RUAN_RESPONSE_TO_TROGLITAZONE_DN	0.60569	0.987903	0.86532	0.999999	0.20817	0.912427
SABATES_COLORECTAL_ADENOMA_UP	0.62269	0.987903	0.91129	0.999999	0.17508	0.897644
SANA_RESPONSE_TO_IFNG_DN	0.62055	0.987903	0.23427	0.999999	0.91839	0.99996
SASSON_RESPONSE_TO_FORSKOLIN_DN	0.6169	0.987903	0.29341	0.999999	0.52917	0.976229
SCHLOSSER_MYC_AND_SERUM_RESPONSE_SYNERGY	0.60435	0.987903	0.6665	0.999999	0.25486	0.924366
SHAFFER_IRF4_TARGETS_IN_ACTIVATED_DENDRITIC_CELL	0.61914	0.987903	0.72396	0.999999	0.89989	0.99996
SHEDDEN_LUNG_CANCER_GOOD_SURVIVAL_A5	0.61738	0.987903	0.34741	0.999999	0.19928	0.9056
SIMBULAN_UV_RESPONSE_NORMAL_DN	0.62067	0.987903	0.37683	0.999999	0.24064	0.923602
STARK_HYPPOCAMPUS_22Q11_DELETION_DN	0.60709	0.987903	0.41348	0.999999	0.16243	0.897644
THILLAINADESAN_ZNF217_TARGETS_UP	0.60761	0.987903	0.5328	0.999999	0.18009	0.8986
TUOMISTO_TUMOR_SUPPRESSION_BY_COL13A1_UP	0.62422	0.987903	0.8263	0.999999	0.74484	0.995408
TURASHVILI_BREAST_DUCTAL_CARCINOMA_VS_LOBULAR_NORMAL_UP	0.61941	0.987903	0.31676	0.999999	0.63071	0.990911
TURASHVILI_BREAST_LOBULAR_CARCINOMA_VS_DUCTAL_NORMAL_UP	0.60968	0.987903	0.52557	0.999999	0.79195	0.996501
WANG_METASTASIS_OF_BREAST_CANCER_ESR1_UP	0.62532	0.987903	0.41458	0.999999	0.13553	0.87781
WEIGEL_OXIDATIVE_STRESS_BY_HNE_AND_H2O2	0.61618	0.987903	0.16345	0.971105	0.6981	0.993755
WP_ALANINE_AND_ASPARTATE_METABOLISM	0.60835	0.987903	0.89387	0.999999	0.55401	0.983128
WP_AMYOTROPHIC_LATERAL_SCLEROSIS_ALS	0.61967	0.987903	0.51118	0.999999	0.511	0.976229
WP_BMP_SIGNALING_IN_EYELID_DEVELOPMENT	0.61729	0.987903	0.62186	0.999999	0.48259	0.975291
WP_CYTOKINES_AND_INFLAMMATORY_RESPONSE	0.62445	0.987903	0.38024	0.999999	0.44673	0.96959
WP_EV_RELEASE_FROM_CARDIAC_CELLS_AND_THEIR_FUNCTIONAL_EFFECTS	0.61128	0.987903	0.43575	0.999999	0.75264	0.995905
WP_FOLLICLE_STIMULATING_HORMONE_FSH_SIGNALING_PATHWAY	0.62404	0.987903	0.39259	0.999999	0.59906	0.988218
WP_GANGLIO_SPHINGOLIPID_METABOLISM	0.62138	0.987903	0.99887	0.999999	0.29241	0.939929
WP_GASTRIN_SIGNALING_PATHWAY	0.61427	0.987903	0.77465	0.999999	0.93391	0.99996
WP_HIPPO_SIGNALING_REGULATION_PATHWAYS	0.62472	0.987903	0.87017	0.999999	0.56627	0.985542
WP_MIRNAS_INVOLVED_IN_DNA_DAMAGE_RESPONSE	0.60941	0.987903	0.87961	0.999999	0.53749	0.978903
WP_NCRNAS_INVOLVED_IN_WNT_SIGNALING_IN_HEPATOCELLULAR_CARCINOMA	0.62088	0.987903	0.52986	0.999999	0.64475	0.990911
WP_NETRINUNC5B_SIGNALING_PATHWAY	0.6151	0.987903	0.8204	0.999999	0.11132	0.8591
WP_NITRIC_OXIDE_METABOLISM_IN_CYSTIC_FIBROSIS	0.61925	0.987903	0.61986	0.999999	0.84118	0.999118
WP_NOCGMPPKG_MEDIATED_NEUROPROTECTION	0.61759	0.987903	0.64529	0.999999	0.76285	0.99611
WP_P53_TRANSCRIPTIONAL_GENE_NETWORK	0.6268	0.987903	0.98632	0.999999	0.06843	0.8247
WP_PARKINUBIQUITIN_PROTEASOMAL_SYSTEM_PATHWAY	0.60587	0.987903	0.48832	0.999999	0.83984	0.999054
WP_PHOTODYNAMIC_THERAPYINDUCED_NFE2L2_NRF2_SURVIVAL_SIGNALING	0.61584	0.987903	0.84179	0.999999	0.34834	0.958657
WP_PROXIMAL_TUBULE_TRANSPORT	0.6127	0.987903	0.83703	0.999999	0.86973	0.99996
WP_PYRIMIDINE_METABOLISM	0.60911	0.987903	0.58725	0.999999	0.28308	0.937623
WP_PYRIMIDINE_METABOLISM_AND_RELATED_DISEASES	0.62664	0.987903	0.39273	0.999999	0.14996	0.897644
WP_RESOLVIN_E1_AND_RESOLVIN_D1_SIGNALING_PATHWAYS_PROMOTING_INFLAMMATION_RESOLUTION	0.62035	0.987903	0.42743	0.999999	0.61551	0.988556
WP_ROBO4_AND_VEGF_SIGNALING_PATHWAYS_CROSSTALK	0.61534	0.987903	0.90544	0.999999	0.30761	0.943308
WP_SEROTONIN_HTR1_GROUP_AND_FOS_PATHWAY	0.6102	0.987903	0.18395	0.98127	0.55505	0.983128
WP_TRIACYLGLYCERIDE_SYNTHESIS	0.60562	0.987903	0.44383	0.999999	0.22759	0.921788
WP_TYROSINE_METABOLISM_AND_RELATED_DISORDERS	0.60891	0.987903	0.070773	0.920152	0.72294	0.993755
WU_HBX_TARGETS_2_UP	0.60803	0.987903	0.84159	0.999999	0.32832	0.952366
YAO_TEMPORAL_RESPONSE_TO_PROGESTERONE_CLUSTER_15	0.61611	0.987903	0.8817	0.999999	0.85455	0.999612
YIH_RESPONSE_TO_ARSENITE_C5	0.61757	0.987903	0.42123	0.999999	0.61862	0.988556
REACTOME_LATE_ENDOSOMAL_MICROAUTOPHAGY	0.62789	0.987938	0.89935	0.999999	0.14337	0.890079
SEMBA_FHIT_TARGETS_UP	0.62805	0.988098	0.078604	0.926982	0.46994	0.974047
GOMF_PHOSPHATIDYLINOSITOL_4_5_BISPHOSPHATE_5_PHOSPHATASE_ACTIVITY	0.62812	0.988117	0.26154	0.999999	0.46286	0.972449
WEBER_METHYLATED_HCP_IN_SPERM_DN	0.62819	0.988135	0.0056782	0.640071	0.95946	0.99996
BIOCARTA_ERBB4_PATHWAY	0.62955	0.988177	0.63554	0.999999	0.31979	0.947202
BIOCARTA_IL17_PATHWAY	0.63067	0.988177	0.77782	0.999999	0.72461	0.993755
BLANCO_MELO_HUMAN_PARAINFLUENZA_VIRUS_3_INFECTION_A594_CELLS_DN	0.62988	0.988177	0.70995	0.999999	0.79137	0.996501
GOBP_APOPTOTIC_PROCESS_INVOLVED_IN_MORPHOGENESIS	0.63065	0.988177	0.51324	0.999999	0.27502	0.932631
GOBP_CHONDROBLAST_DIFFERENTIATION	0.63088	0.988177	0.87934	0.999999	0.6993	0.993755
GOBP_ENDOSOMAL_LUMEN_ACIDIFICATION	0.63081	0.988177	0.7207	0.999999	0.84482	0.999612
GOBP_ENDOSOMAL_TRANSPORT	0.62919	0.988177	0.92826	0.999999	0.55772	0.983128
GOBP_GRANULOCYTE_DIFFERENTIATION	0.63001	0.988177	0.74869	0.999999	0.53266	0.977897
GOBP_LOCOMOTION_INVOLVED_IN_LOCOMOTORY_BEHAVIOR	0.62966	0.988177	0.45377	0.999999	0.53821	0.97927
GOBP_NEGATIVE_REGULATION_OF_BINDING	0.62973	0.988177	0.83659	0.999999	0.77028	0.996271
GOBP_POSITIVE_REGULATION_OF_ACUTE_INFLAMMATORY_RESPONSE	0.63034	0.988177	0.94348	0.999999	0.12936	0.870339
GOBP_POSITIVE_REGULATION_OF_BIOMINERAL_TISSUE_DEVELOPMENT	0.62965	0.988177	0.95202	0.999999	0.54201	0.980445
GOBP_POSITIVE_REGULATION_OF_VASCULAR_ASSOCIATED_SMOOTH_MUSCLE_CELL_MIGRATION	0.63063	0.988177	0.28693	0.999999	0.78846	0.996501
GOBP_PURINE_NUCLEOSIDE_BIOSYNTHETIC_PROCESS	0.62999	0.988177	0.667	0.999999	0.31896	0.947202
GOBP_REGULATION_OF_CGMP_MEDIATED_SIGNALING	0.62968	0.988177	0.068955	0.920152	0.35702	0.960351
GOBP_REGULATION_OF_EXCITATORY_SYNAPSE_ASSEMBLY	0.63043	0.988177	0.41392	0.999999	0.71243	0.993755
GOCC_CILIUM	0.63025	0.988177	0.97382	0.999999	0.64166	0.990911
GOCC_NETWORK_FORMING_COLLAGEN_TRIMER	0.63018	0.988177	0.14207	0.964373	0.99809	0.99996
GOCC_PWP2P_CONTAINING_SUBCOMPLEX_OF_90S_PRERIBOSOME	0.62969	0.988177	0.87163	0.999999	0.28675	0.937873
GOCC_TRAMP_COMPLEX	0.62945	0.988177	0.96031	0.999999	0.092541	0.847364
GOCC_TRANSPORT_VESICLE	0.63036	0.988177	0.85335	0.999999	0.58271	0.986149
GOMF_CAMP_RESPONSE_ELEMENT_BINDING	0.63081	0.988177	0.97388	0.999999	0.57296	0.986149
GOMF_CATALYTIC_ACTIVITY_ACTING_ON_RNA	0.63041	0.988177	0.44793	0.999999	0.61448	0.988556
GOMF_COLLAGEN_BINDING	0.6296	0.988177	0.33229	0.999999	0.34804	0.958657
GOMF_CONNEXIN_BINDING	0.6286	0.988177	0.92558	0.999999	0.57123	0.986149
GOMF_CYSTEINE_TYPE_PEPTIDASE_ACTIVITY	0.62833	0.988177	0.69714	0.999999	0.57273	0.986149
GOMF_DNA_REPLICATION_ORIGIN_BINDING	0.62951	0.988177	0.39118	0.999999	0.57846	0.986149
GOMF_L_AMINO_ACID_TRANSMEMBRANE_TRANSPORTER_ACTIVITY	0.62972	0.988177	0.085801	0.931886	0.73396	0.993755
HASLINGER_B_CLL_WITH_6Q21_DELETION	0.62864	0.988177	0.52143	0.999999	0.16539	0.897644
LIANG_HEMATOPOIESIS_STEM_CELL_NUMBER_SMALL_VS_HUGE_UP	0.62895	0.988177	0.97997	0.999999	0.73301	0.993755
MALONEY_RESPONSE_TO_17AAG_UP	0.6303	0.988177	0.53607	0.999999	0.7466	0.995408
MIKKELSEN_DEDIFFERENTIATED_STATE_UP	0.62952	0.988177	0.045349	0.870697	0.67554	0.993124
NOURUZI_NEPC_ASCL1_TARGETS	0.63041	0.988177	0.77618	0.999999	0.35557	0.960351
QI_PLASMACYTOMA_DN	0.63017	0.988177	0.48414	0.999999	0.29994	0.943308
REACTOME_ACTIVATION_OF_ATR_IN_RESPONSE_TO_REPLICATION_STRESS	0.62952	0.988177	0.57116	0.999999	0.41679	0.967117
REACTOME_ERYTHROCYTES_TAKE_UP_OXYGEN_AND_RELEASE_CARBON_DIOXIDE	0.62949	0.988177	0.57602	0.999999	0.58487	0.986149
REACTOME_MET_ACTIVATES_PTPN11	0.63062	0.988177	0.46445	0.999999	0.077691	0.825258
REACTOME_MULTIFUNCTIONAL_ANION_EXCHANGERS	0.63089	0.988177	0.63729	0.999999	0.56135	0.983966
REACTOME_REGULATION_OF_TP53_ACTIVITY_THROUGH_ASSOCIATION_WITH_CO_FACTORS	0.63079	0.988177	0.83818	0.999999	0.2193	0.918069
REACTOME_TCF_DEPENDENT_SIGNALING_IN_RESPONSE_TO_WNT	0.63042	0.988177	0.17765	0.9799	0.60869	0.988556
REACTOME_TRANSPORT_TO_THE_GOLGI_AND_SUBSEQUENT_MODIFICATION	0.62912	0.988177	0.034815	0.835038	0.3831	0.963826
SATO_SILENCED_BY_METHYLATION_IN_PANCREATIC_CANCER_2	0.63067	0.988177	0.6696	0.999999	0.63041	0.990911
VALK_AML_CLUSTER_3	0.62894	0.988177	0.9141	0.999999	0.60885	0.988556
WANG_SMARCE1_TARGETS_UP	0.63006	0.988177	0.10831	0.95162	0.91464	0.99996
WELCH_GATA1_TARGETS	0.62893	0.988177	0.75122	0.999999	0.14821	0.897644
WP_NIPBL_ROLE_IN_DNA_DAMAGE_CORNELIA_DE_LANGE_SYNDROME	0.62946	0.988177	0.25622	0.999999	0.30141	0.943308
GOBP_REGULATION_OF_STRIATED_MUSCLE_TISSUE_DEVELOPMENT	0.631	0.988259	0.65838	0.999999	0.73198	0.993755
GOBP_INTERLEUKIN_1_ALPHA_PRODUCTION	0.63137	0.988747	0.60692	0.999999	0.93868	0.99996
DUTERTRE_ESTRADIOL_RESPONSE_6HR_DN	0.63284	0.988805	0.59814	0.999999	0.11444	0.859714
ELVIDGE_HIF2A_TARGETS_UP	0.63311	0.988805	0.44734	0.999999	0.78031	0.996385
FLORIO_HUMAN_NEOCORTEX	0.63268	0.988805	0.70486	0.999999	0.85175	0.999612
GOBP_CELL_CELL_JUNCTION_ORGANIZATION	0.63236	0.988805	0.6458	0.999999	0.30463	0.943308
GOBP_ENDONUCLEOLYTIC_CLEAVAGE_INVOLVED_IN_RRNA_PROCESSING	0.63301	0.988805	0.70655	0.999999	0.85934	0.99996
GOBP_GLYOXYLATE_METABOLIC_PROCESS	0.63184	0.988805	0.77397	0.999999	0.50963	0.976229
GOBP_MUSCLE_ADAPTATION	0.63289	0.988805	0.10985	0.95162	0.35863	0.960351
GOBP_NEGATIVE_REGULATION_OF_CATALYTIC_ACTIVITY	0.63195	0.988805	0.68432	0.999999	0.49664	0.976229
GOBP_NUCLEUS_ORGANIZATION	0.63158	0.988805	0.25821	0.999999	0.87936	0.99996
GOBP_POSITIVE_REGULATION_OF_MESENCHYMAL_STEM_CELL_PROLIFERATION	0.63209	0.988805	0.11667	0.95162	0.74764	0.995408
GOBP_POSITIVE_REGULATION_OF_PEPTIDYL_SERINE_PHOSPHORYLATION	0.63294	0.988805	0.1128	0.95162	0.51163	0.976229
GOBP_POSITIVE_REGULATION_OF_TYPE_2_IMMUNE_RESPONSE	0.63189	0.988805	0.35733	0.999999	0.68472	0.993566
GOBP_REGULATION_OF_BICELLULAR_TIGHT_JUNCTION_ASSEMBLY	0.63259	0.988805	0.013011	0.743064	0.26332	0.928838
GOBP_SPHINGOSINE_1_PHOSPHATE_RECEPTOR_SIGNALING_PATHWAY	0.63152	0.988805	0.68265	0.999999	0.34768	0.958657
GOBP_TORC1_SIGNALING	0.63187	0.988805	0.37333	0.999999	0.10122	0.852947
GOCC_APICOLATERAL_PLASMA_MEMBRANE	0.63263	0.988805	0.45943	0.999999	0.22102	0.918917
GOCC_BASAL_CORTEX	0.63177	0.988805	0.91811	0.999999	0.18512	0.901642
GOCC_COLLAGEN_TYPE_IV_TRIMER	0.6329	0.988805	0.21736	0.997961	0.97415	0.99996
GOMF_7S_RNA_BINDING	0.63313	0.988805	0.88817	0.999999	0.0097655	0.58573
GOMF_AMMONIA_LYASE_ACTIVITY	0.63266	0.988805	0.28362	0.999999	0.34447	0.958566
GOMF_ATP_ACTIVATED_INWARD_RECTIFIER_POTASSIUM_CHANNEL_ACTIVITY	0.63224	0.988805	0.54995	0.999999	0.81279	0.997401
GOMF_MODIFICATION_DEPENDENT_PROTEIN_BINDING	0.63178	0.988805	0.7634	0.999999	0.13415	0.876447
GOMF_U4_SNRNA_BINDING	0.63253	0.988805	0.69119	0.999999	0.60827	0.988556
KYNG_ENVIRONMENTAL_STRESS_RESPONSE_NOT_BY_4NQO_IN_WS	0.63225	0.988805	0.35753	0.999999	0.38409	0.964252
MANN_RESPONSE_TO_AMIFOSTINE_DN	0.63321	0.988805	0.30919	0.999999	0.68781	0.993566
REACTOME_INTERLEUKIN_1_PROCESSING	0.63215	0.988805	0.095337	0.942625	0.96842	0.99996
REACTOME_LINOLEIC_ACID_LA_METABOLISM	0.63219	0.988805	0.797	0.999999	0.33347	0.953143
REACTOME_OVARIAN_TUMOR_DOMAIN_PROTEASES	0.63221	0.988805	0.77578	0.999999	0.0080002	0.558122
REACTOME_SYNTHESIS_SECRETION_AND_INACTIVATION_OF_GLUCOSE_DEPENDENT_INSULINOTROPIC_POLYPEPTIDE_GIP	0.63321	0.988805	0.19575	0.984434	0.81266	0.997401
SESTO_RESPONSE_TO_UV_C5	0.63271	0.988805	0.38209	0.999999	0.12087	0.866159
SETLUR_PROSTATE_CANCER_TMPRSS2_ERG_FUSION_UP	0.63255	0.988805	0.57266	0.999999	0.25245	0.923602
GOBP_DENDRITIC_TRANSPORT	0.63362	0.989314	0.70461	0.999999	0.36774	0.962161
GOCC_CYTOPLASMIC_REGION	0.63371	0.989314	0.93587	0.999999	0.51969	0.976229
LOPEZ_MESOTHELIOMA_SURVIVAL_OVERALL_UP	0.63371	0.989314	0.085284	0.931886	0.79842	0.996501
GOBP_RESPONSE_TO_BACTERIAL_LIPOPROTEIN	0.63387	0.989473	0.14288	0.964681	0.95195	0.99996
BIOCARTA_CBL_PATHWAY	0.63677	0.989591	0.19718	0.985068	0.52714	0.976229
CHANDRAN_METASTASIS_TOP50_UP	0.6364	0.989591	0.5335	0.999999	0.54704	0.981409
CHYLA_CBFA2T3_TARGETS_UP	0.63676	0.989591	0.68723	0.999999	0.71656	0.993755
DACOSTA_UV_RESPONSE_VIA_ERCC3_DN	0.63697	0.989591	0.01222	0.734925	0.050445	0.800471
GOBP_B_CELL_ACTIVATION_INVOLVED_IN_IMMUNE_RESPONSE	0.63472	0.989591	0.74338	0.999999	0.41675	0.967117
GOBP_LONG_CHAIN_FATTY_ACYL_COA_METABOLIC_PROCESS	0.63642	0.989591	0.57204	0.999999	0.17957	0.8981
GOBP_MAINTENANCE_OF_SYNAPSE_STRUCTURE	0.63473	0.989591	0.51456	0.999999	0.85784	0.99996
GOBP_MESODERMAL_CELL_MIGRATION	0.63518	0.989591	0.39101	0.999999	0.25127	0.923602
GOBP_MONOCYTE_AGGREGATION	0.63436	0.989591	0.51645	0.999999	0.94175	0.99996
GOBP_NEGATIVE_REGULATION_OF_DNA_RECOMBINATION	0.6347	0.989591	0.2414	0.999999	0.66888	0.99257
GOBP_NEGATIVE_REGULATION_OF_NIK_NF_KAPPAB_SIGNALING	0.63568	0.989591	0.067917	0.920152	0.69262	0.993755
GOBP_NEGATIVE_REGULATION_OF_T_CELL_MEDIATED_IMMUNITY	0.63596	0.989591	0.6749	0.999999	0.83807	0.999026
GOBP_NUCLEOSIDE_DIPHOSPHATE_BIOSYNTHETIC_PROCESS	0.63546	0.989591	0.031982	0.822978	0.92423	0.99996
GOBP_OPTIC_CUP_MORPHOGENESIS_INVOLVED_IN_CAMERA_TYPE_EYE_DEVELOPMENT	0.63409	0.989591	0.82558	0.999999	0.32795	0.952321
GOBP_PHOSPHOLIPASE_C_ACTIVATING_G_PROTEIN_COUPLED_RECEPTOR_SIGNALING_PATHWAY	0.63459	0.989591	0.74163	0.999999	0.42564	0.967131
GOBP_POSITIVE_REGULATION_OF_CELL_ADHESION_MEDIATED_BY_INTEGRIN	0.63691	0.989591	0.26141	0.999999	0.64235	0.990911
GOBP_POSITIVE_REGULATION_OF_CELL_ADHESION_MOLECULE_PRODUCTION	0.63524	0.989591	0.030906	0.822978	0.74584	0.995408
GOBP_POSITIVE_REGULATION_OF_CILIUM_MOVEMENT	0.63455	0.989591	0.59392	0.999999	0.25495	0.924366
GOBP_POSITIVE_REGULATION_OF_CYCLIC_NUCLEOTIDE_PHOSPHODIESTERASE_ACTIVITY	0.63474	0.989591	0.32631	0.999999	0.98857	0.99996
GOBP_POSITIVE_REGULATION_OF_MAINTENANCE_OF_SISTER_CHROMATID_COHESION	0.6356	0.989591	0.79425	0.999999	0.92439	0.99996
GOBP_PYRIMIDINE_CONTAINING_COMPOUND_TRANSMEMBRANE_TRANSPORT	0.63645	0.989591	0.80457	0.999999	0.10595	0.855741
GOBP_REDUCTION_OF_FOOD_INTAKE_IN_RESPONSE_TO_DIETARY_EXCESS	0.63546	0.989591	0.17197	0.976214	0.50213	0.976229
GOBP_REGULATION_OF_DNA_PRIMASE_ACTIVITY	0.63551	0.989591	0.89634	0.999999	0.52346	0.976229
GOBP_REGULATION_OF_HEART_CONTRACTION	0.63465	0.989591	0.052849	0.898644	0.79756	0.996501
GOBP_REGULATION_OF_MEMBRANE_PERMEABILITY	0.63605	0.989591	0.67775	0.999999	0.37533	0.962668
GOBP_REGULATION_OF_PROTEASOMAL_PROTEIN_CATABOLIC_PROCESS	0.63693	0.989591	0.28217	0.999999	0.44983	0.96994
GOBP_REGULATION_OF_SULFUR_METABOLIC_PROCESS	0.63685	0.989591	0.90208	0.999999	0.94006	0.99996
GOBP_RESPONSE_TO_TRANSFORMING_GROWTH_FACTOR_BETA	0.63459	0.989591	0.30612	0.999999	0.47129	0.974645
GOCC_MULTIMERIC_RIBONUCLEASE_P_COMPLEX	0.63574	0.989591	0.66338	0.999999	0.7738	0.996271
GOMF_ADENOSINE_DEAMINASE_ACTIVITY	0.63695	0.989591	0.22524	0.999999	0.065065	0.822927
GOMF_C4_DICARBOXYLATE_TRANSMEMBRANE_TRANSPORTER_ACTIVITY	0.63574	0.989591	0.35494	0.999999	0.23258	0.922382
GOMF_FOLIC_ACID_TRANSMEMBRANE_TRANSPORTER_ACTIVITY	0.63611	0.989591	0.037081	0.846234	0.3346	0.95379
GOMF_HEMOGLOBIN_ALPHA_BINDING	0.63696	0.989591	0.5406	0.999999	0.88118	0.99996
GOMF_NAADP_SENSITIVE_CALCIUM_RELEASE_CHANNEL_ACTIVITY	0.63493	0.989591	0.94157	0.999999	0.40041	0.964917
GOMF_RIBONUCLEASE_P_RNA_BINDING	0.63574	0.989591	0.66338	0.999999	0.7738	0.996271
GOMF_VOLTAGE_GATED_CALCIUM_CHANNEL_ACTIVITY_INVOLVED_IN_CARDIAC_MUSCLE_CELL_ACTION_POTENTIAL	0.63649	0.989591	0.15804	0.968856	0.91487	0.99996
LINDGREN_BLADDER_CANCER_CLUSTER_3_UP	0.63563	0.989591	0.50439	0.999999	0.86016	0.99996
LIN_NPAS4_TARGETS_DN	0.63644	0.989591	0.20721	0.992618	0.81681	0.998133
MIKKELSEN_IPS_LCP_WITH_H3K4ME3_AND_H3K27ME3	0.63556	0.989591	0.89613	0.999999	0.4995	0.976229
MORI_SMALL_PRE_BII_LYMPHOCYTE_UP	0.63585	0.989591	0.78881	0.999999	0.46358	0.972449
PID_ECADHERIN_STABILIZATION_PATHWAY	0.63503	0.989591	0.63495	0.999999	0.25864	0.926498
PID_S1P_S1P1_PATHWAY	0.63584	0.989591	0.93828	0.999999	0.40016	0.964917
REACTOME_CHK1_CHK2_CDS1_MEDIATED_INACTIVATION_OF_CYCLIN_B_CDK1_COMPLEX	0.63527	0.989591	0.94786	0.999999	0.62224	0.988963
REACTOME_GLUCURONIDATION	0.63425	0.989591	0.69131	0.999999	0.39246	0.964917
REACTOME_HYALURONAN_METABOLISM	0.63665	0.989591	0.23196	0.999999	0.29038	0.938261
REACTOME_NEUREXINS_AND_NEUROLIGINS	0.63522	0.989591	0.62726	0.999999	0.94782	0.99996
REACTOME_TRISTETRAPROLIN_TTP_ZFP36_BINDS_AND_DESTABILIZES_MRNA	0.63583	0.989591	0.018878	0.795293	0.79116	0.996501
WEST_ADRENOCORTICAL_CARCINOMA_VS_ADENOMA_DN	0.63703	0.989591	0.64949	0.999999	0.12192	0.86717
WP_ACQUIRED_PARTIAL_LIPODYSTROPHY_BARRAQUERSIMONS_SYNDROME	0.63662	0.989591	0.91486	0.999999	0.90394	0.99996
WP_AFLATOXIN_B1_METABOLISM	0.63695	0.989591	0.98525	0.999999	0.2742	0.932631
WP_AGERAGE_PATHWAY	0.63698	0.989591	0.94528	0.999999	0.68509	0.993566
WP_CANONICAL_AND_NONCANONICAL_NOTCH_SIGNALING	0.63651	0.989591	0.72317	0.999999	0.58434	0.986149
WU_CELL_MIGRATION	0.63598	0.989591	0.53703	0.999999	0.89086	0.99996
SAUL_SEN_MAYO	0.63711	0.989624	0.19164	0.984434	0.57646	0.986149
GOBP_NEUTROPHIL_HOMEOSTASIS	0.6372	0.989674	0.2882	0.999999	0.4029	0.96536
BURTON_ADIPOGENESIS_PEAK_AT_2HR	0.63771	0.989743	0.048725	0.881607	0.27465	0.932631
DORN_ADENOVIRUS_INFECTION_24HR_DN	0.63754	0.989743	0.61695	0.999999	0.58008	0.986149
GOBP_ARTICULAR_CARTILAGE_DEVELOPMENT	0.63737	0.989743	0.54189	0.999999	0.41196	0.96669
GOBP_ESTROGEN_BIOSYNTHETIC_PROCESS	0.63748	0.989743	0.54524	0.999999	0.78584	0.996385
GOBP_FERTILIZATION	0.63758	0.989743	0.83337	0.999999	0.87335	0.99996
GOBP_NEGATIVE_REGULATION_OF_B_CELL_MEDIATED_IMMUNITY	0.63769	0.989743	0.70985	0.999999	0.67708	0.993566
GOBP_RETINAL_GANGLION_CELL_AXON_GUIDANCE	0.63754	0.989743	0.9466	0.999999	0.068944	0.824737
REACTOME_PYRUVATE_METABOLISM	0.6376	0.989743	0.39467	0.999999	0.45341	0.971815
GOBP_FACE_MORPHOGENESIS	0.63795	0.989754	0.71044	0.999999	0.84599	0.999612
GOBP_GROWTH_PLATE_CARTILAGE_CHONDROCYTE_DEVELOPMENT	0.63784	0.989754	0.2651	0.999999	0.50175	0.976229
GOCC_TUBULAR_ENDOSOME	0.63795	0.989754	0.43562	0.999999	0.60181	0.988556
WP_PEPTIDE_GPCRS	0.63787	0.989754	0.95338	0.999999	0.16199	0.897644
CHEOK_RESPONSE_TO_HD_MTX_DN	0.63809	0.989881	0.64096	0.999999	0.094091	0.847364
GOBP_NEGATIVE_REGULATION_OF_CYTOKINE_PRODUCTION	0.63818	0.98993	0.45588	0.999999	0.79246	0.996501
GOCC_SPECIFIC_GRANULE_LUMEN	0.63825	0.989948	0.46567	0.999999	0.99158	0.99996
GOBP_REGULATION_OF_METALLOENDOPEPTIDASE_ACTIVITY	0.63834	0.989998	0.60719	0.999999	0.18372	0.901465
GOBP_CELLULAR_RESPONSE_TO_CAMP	0.6384	0.99	0.9171	0.999999	0.84053	0.999118
GOMF_INTRACELLULAR_CGMP_ACTIVATED_CATION_CHANNEL_ACTIVITY	0.63851	0.990006	0.082822	0.931886	0.4916	0.975528
WANG_TNF_TARGETS	0.63852	0.990006	0.9678	0.999999	0.041795	0.773367
GOBP_HISTONE_H2A_K63_LINKED_DEUBIQUITINATION	0.63867	0.990017	0.61778	0.999999	0.076422	0.825258
GOBP_LEUKOCYTE_DEGRANULATION	0.63864	0.990017	0.30921	0.999999	0.93206	0.99996
GOBP_REGULATION_OF_HEART_RATE	0.63876	0.990017	0.14099	0.964373	0.46469	0.972449
GOMF_OXIDOREDUCTASE_ACTIVITY_ACTING_ON_THE_ALDEHYDE_OR_OXO_GROUP_OF_DONORS_DISULFIDE_AS_ACCEPTOR	0.63874	0.990017	0.87637	0.999999	0.12599	0.867715
GOBP_CELLULAR_LIPID_CATABOLIC_PROCESS	0.64086	0.990088	0.94685	0.999999	0.29968	0.943308
GOBP_DICHOTOMOUS_SUBDIVISION_OF_AN_EPITHELIAL_TERMINAL_UNIT	0.64083	0.990088	0.21173	0.997206	0.43215	0.967951
GOBP_D_AMINO_ACID_TRANSPORT	0.6393	0.990088	0.31512	0.999999	0.56806	0.98566
GOBP_FAT_SOLUBLE_VITAMIN_CATABOLIC_PROCESS	0.64035	0.990088	0.31536	0.999999	0.46027	0.972449
GOBP_GLUTAMINE_METABOLIC_PROCESS	0.63917	0.990088	0.81748	0.999999	0.30478	0.943308
GOBP_INTESTINAL_ABSORPTION	0.6404	0.990088	0.0051339	0.632586	0.71622	0.993755
GOBP_NEGATIVE_REGULATION_OF_CARDIAC_MUSCLE_CONTRACTION	0.63937	0.990088	0.70619	0.999999	0.99264	0.99996
GOBP_NEGATIVE_REGULATION_OF_LYMPHOCYTE_DIFFERENTIATION	0.64032	0.990088	0.75061	0.999999	0.69819	0.993755
GOBP_ODONTOGENESIS	0.63959	0.990088	0.80125	0.999999	0.62045	0.988963
GOBP_POSITIVE_REGULATION_OF_CELL_SUBSTRATE_JUNCTION_ORGANIZATION	0.63966	0.990088	0.71551	0.999999	0.84574	0.999612
GOBP_POSITIVE_REGULATION_OF_INFLAMMATORY_RESPONSE_TO_ANTIGENIC_STIMULUS	0.64071	0.990088	0.79892	0.999999	0.15438	0.897644
GOBP_POSITIVE_REGULATION_OF_INTEGRIN_ACTIVATION	0.64019	0.990088	0.79732	0.999999	0.55486	0.983128
GOBP_POSITIVE_REGULATION_OF_UTERINE_SMOOTH_MUSCLE_CONTRACTION	0.63941	0.990088	0.86219	0.999999	0.28728	0.938198
GOBP_POSITIVE_REGULATION_OF_VIRAL_PROCESS	0.64095	0.990088	0.71839	0.999999	0.48506	0.975291
GOBP_POTASSIUM_ION_IMPORT_ACROSS_PLASMA_MEMBRANE	0.63914	0.990088	0.60326	0.999999	0.96316	0.99996
GOBP_PROTEIN_MATURATION_BY_PROTEIN_FOLDING	0.63935	0.990088	0.93677	0.999999	0.25668	0.925804
GOBP_REGULATION_OF_EXTRACELLULAR_MATRIX_ASSEMBLY	0.64069	0.990088	0.95813	0.999999	0.011281	0.616828
GOBP_REGULATION_OF_MOTOR_NEURON_APOPTOTIC_PROCESS	0.64045	0.990088	0.92248	0.999999	0.079991	0.828409
GOBP_REGULATION_OF_RHO_DEPENDENT_PROTEIN_SERINE_THREONINE_KINASE_ACTIVITY	0.64057	0.990088	0.29123	0.999999	0.86525	0.99996
GOBP_REGULATION_OF_TRANSCRIPTION_BY_GLUCOSE	0.64012	0.990088	0.65864	0.999999	0.061865	0.822529
GOBP_SPHINGOLIPID_TRANSLOCATION	0.64069	0.990088	0.59092	0.999999	0.47655	0.975291
GOBP_T_HELPER_17_CELL_DIFFERENTIATION	0.63985	0.990088	0.062409	0.918009	0.75669	0.99605
GOBP_VENTRAL_MIDLINE_DEVELOPMENT	0.64021	0.990088	0.057385	0.907089	0.98401	0.99996
GOCC_SPERM_CONNECTING_PIECE	0.64025	0.990088	0.23034	0.999999	0.98331	0.99996
GOMF_ICOSANOID_BINDING	0.64011	0.990088	0.58663	0.999999	0.52637	0.976229
GRANDVAUX_IFN_RESPONSE_NOT_VIA_IRF3	0.63923	0.990088	0.2322	0.999999	0.55777	0.983128
KIM_ALL_DISORDERS_CALB1_CORR_DN	0.6397	0.990088	0.55471	0.999999	0.9752	0.99996
KYNG_ENVIRONMENTAL_STRESS_RESPONSE_UP	0.64014	0.990088	0.82177	0.999999	0.56824	0.98566
LEE_LIVER_CANCER_MYC_DN	0.64072	0.990088	0.91357	0.999999	0.91303	0.99996
MCBRYAN_PUBERTAL_BREAST_3_4WK_DN	0.64075	0.990088	0.68108	0.999999	0.83107	0.998984
MIKKELSEN_NPC_ICP_WITH_H3K27ME3	0.63958	0.990088	0.39801	0.999999	0.70493	0.993755
RAMJAUN_APOPTOSIS_BY_TGFB1_VIA_SMAD4_UP	0.64083	0.990088	0.65979	0.999999	0.044463	0.788022
REACTOME_NGF_STIMULATED_TRANSCRIPTION	0.63926	0.990088	0.024716	0.820144	0.79161	0.996501
REACTOME_SPRY_REGULATION_OF_FGF_SIGNALING	0.64083	0.990088	0.98318	0.999999	0.029605	0.725
RIZKI_TUMOR_INVASIVENESS_2D_UP	0.64096	0.990088	0.15097	0.968856	0.52905	0.976229
WP_RESISTIN_AS_A_REGULATOR_OF_INFLAMMATION	0.63929	0.990088	0.18474	0.981647	0.97305	0.99996
WP_SULINDAC_METABOLIC_PATHWAY	0.64063	0.990088	0.9287	0.999999	0.62031	0.988963
GOBP_ANTIGEN_PROCESSING_AND_PRESENTATION	0.64237	0.990095	0.42213	0.999999	0.23379	0.922382
GOBP_CDP_DIACYLGLYCEROL_METABOLIC_PROCESS	0.64146	0.990095	0.883	0.999999	0.77659	0.996385
GOBP_CELLULAR_RESPONSE_TO_IONIZING_RADIATION	0.64194	0.990095	0.40986	0.999999	0.68802	0.993566
GOBP_GLYCOLYTIC_PROCESS_THROUGH_FRUCTOSE_6_PHOSPHATE	0.64217	0.990095	0.82635	0.999999	0.046073	0.7927
GOBP_NEGATIVE_REGULATION_OF_PHOSPHORYLATION	0.64254	0.990095	0.47157	0.999999	0.32929	0.952366
GOBP_NEGATIVE_REGULATION_OF_SMOOTH_MUSCLE_CELL_APOPTOTIC_PROCESS	0.64268	0.990095	0.517	0.999999	0.85616	0.999684
GOBP_PHOSPHOLIPASE_C_ACTIVATING_DOPAMINE_RECEPTOR_SIGNALING_PATHWAY	0.64234	0.990095	0.95582	0.999999	0.86135	0.99996
GOBP_PIGMENT_GRANULE_MATURATION	0.64204	0.990095	0.44693	0.999999	0.013183	0.62971
GOBP_PLASMA_MEMBRANE_RAFT_ORGANIZATION	0.64192	0.990095	0.29829	0.999999	0.97936	0.99996
GOBP_POSITIVE_REGULATION_OF_HAIR_FOLLICLE_DEVELOPMENT	0.64118	0.990095	0.56763	0.999999	0.85169	0.999612
GOBP_POSITIVE_REGULATION_OF_T_CELL_MEDIATED_IMMUNITY	0.64251	0.990095	0.70062	0.999999	0.65294	0.991608
GOBP_PROTEIN_O_LINKED_GLYCOSYLATION_VIA_SERINE	0.64144	0.990095	0.61556	0.999999	0.27623	0.93426
GOBP_REGULATION_OF_CARDIAC_MUSCLE_CELL_ACTION_POTENTIAL_INVOLVED_IN_REGULATION_OF_CONTRACTION	0.64259	0.990095	0.17531	0.979102	0.27793	0.935712
GOBP_REGULATION_OF_STEROID_HORMONE_SECRETION	0.64264	0.990095	0.33975	0.999999	0.39511	0.964917
GOBP_RESPONSE_TO_IRON_II_ION	0.64252	0.990095	0.79796	0.999999	0.95584	0.99996
GOBP_RESPONSE_TO_LECTIN	0.64151	0.990095	0.56304	0.999999	0.42786	0.967934
GOCC_AMINOACYL_TRNA_SYNTHETASE_MULTIENZYME_COMPLEX	0.6419	0.990095	0.20367	0.991082	0.3891	0.964357
GOCC_PRESYNAPTIC_ACTIVE_ZONE_MEMBRANE	0.64264	0.990095	0.82581	0.999999	0.73691	0.994046
GOMF_IRON_ION_TRANSMEMBRANE_TRANSPORTER_ACTIVITY	0.64204	0.990095	0.81865	0.999999	0.72754	0.993755
GOMF_MICROTUBULE_PLUS_END_BINDING	0.64116	0.990095	0.018393	0.794095	0.024842	0.695944
GOMF_NUCLEOSIDE_KINASE_ACTIVITY	0.64255	0.990095	0.82603	0.999999	0.076521	0.825258
REACTOME_ACTIVATION_OF_CASPASES_THROUGH_APOPTOSOME_MEDIATED_CLEAVAGE	0.64137	0.990095	0.7674	0.999999	0.92404	0.99996
REACTOME_APOPTOTIC_FACTOR_MEDIATED_RESPONSE	0.6414	0.990095	0.72273	0.999999	0.24074	0.923602
REACTOME_HATS_ACETYLATE_HISTONES	0.64275	0.990095	0.21163	0.997206	0.8143	0.997401
REACTOME_NETRIN_MEDIATED_REPULSION_SIGNALS	0.64103	0.990095	0.77775	0.999999	0.35042	0.958657
REACTOME_RESOLUTION_OF_AP_SITES_VIA_THE_MULTIPLE_NUCLEOTIDE_PATCH_REPLACEMENT_PATHWAY	0.64231	0.990095	0.14495	0.966624	0.62143	0.988963
SA_PROGRAMMED_CELL_DEATH	0.64233	0.990095	0.77943	0.999999	0.25421	0.924366
SHIN_B_CELL_LYMPHOMA_CLUSTER_1	0.6412	0.990095	0.082401	0.931886	0.97068	0.99996
SPIRA_SMOKERS_LUNG_CANCER_DN	0.64277	0.990095	0.92964	0.999999	0.70307	0.993755
WILSON_PROTEASES_AT_TUMOR_BONE_INTERFACE_DN	0.64207	0.990095	0.12319	0.95452	0.86847	0.99996
WP_BILE_ACIDS_SYNTHESIS_AND_ENTEROHEPATIC_CIRCULATION	0.64165	0.990095	0.33998	0.999999	0.57799	0.986149
GOBP_CELLULAR_RESPONSE_TO_LIPID	0.64301	0.990375	0.71396	0.999999	0.81669	0.998133
GOBP_TUBE_MORPHOGENESIS	0.64309	0.990409	0.65779	0.999999	0.93179	0.99996
WP_MICROGLIA_PATHOGEN_PHAGOCYTOSIS_PATHWAY	0.64316	0.990427	0.060035	0.909578	0.16393	0.897644
GOBP_NEGATIVE_REGULATION_OF_EXTRINSIC_APOPTOTIC_SIGNALING_PATHWAY_VIA_DEATH_DOMAIN_RECEPTORS	0.64396	0.990539	0.58726	0.999999	0.19214	0.901756
GOBP_OUTFLOW_TRACT_SEPTUM_MORPHOGENESIS	0.64399	0.990539	0.64058	0.999999	0.45374	0.971815
GOBP_PHAGOSOME_MATURATION	0.64393	0.990539	0.29107	0.999999	0.15192	0.897644
GOBP_SYNCYTIUM_FORMATION	0.64345	0.990539	0.60939	0.999999	0.33627	0.95379
GOMF_PEPTIDASE_ACTIVATOR_ACTIVITY	0.64389	0.990539	0.94496	0.999999	0.87224	0.99996
GOMF_STRUCTURAL_CONSTITUENT_OF_SYNAPSE	0.64382	0.990539	0.43215	0.999999	0.92061	0.99996
GOMF_TRANSLATION_REGULATOR_ACTIVITY_NUCLEIC_ACID_BINDING	0.64399	0.990539	0.22525	0.999999	0.55963	0.983965
MARKS_ACETYLATED_NON_HISTONE_PROTEINS	0.64391	0.990539	0.48595	0.999999	0.99256	0.99996
PID_PI3KCI_AKT_PATHWAY	0.64386	0.990539	0.87248	0.999999	0.66462	0.991608
REACTOME_CYCLIN_A_B1_B2_ASSOCIATED_EVENTS_DURING_G2_M_TRANSITION	0.64352	0.990539	0.67825	0.999999	0.40578	0.965751
REACTOME_GLYCOSPHINGOLIPID_METABOLISM	0.6434	0.990539	0.96805	0.999999	0.50113	0.976229
WP_TRANSCRIPTION_COFACTORS_SKI_AND_SKIL_PROTEIN_PARTNERS	0.64346	0.990539	0.58	0.999999	0.15862	0.897644
YANG_BCL3_TARGETS_UP	0.64363	0.990539	0.30155	0.999999	0.52348	0.976229
GOBP_CD4_POSITIVE_OR_CD8_POSITIVE_ALPHA_BETA_T_CELL_LINEAGE_COMMITMENT	0.64406	0.990557	0.63407	0.999999	0.76252	0.99611
GOBP_REGULATION_OF_SUBSTRATE_ADHESION_DEPENDENT_CELL_SPREADING	0.64414	0.99059	0.161	0.968856	0.26079	0.926498
DARWICHE_PAPILLOMA_RISK_LOW_UP	0.64469	0.990604	0.8477	0.999999	0.658	0.991608
GOBP_COLLAGEN_METABOLIC_PROCESS	0.64447	0.990604	0.55543	0.999999	0.80312	0.996501
GOBP_MUSCLE_HYPERTROPHY_IN_RESPONSE_TO_STRESS	0.64456	0.990604	0.01505	0.760753	0.087509	0.846881
GOBP_NEUROTROPHIN_SIGNALING_PATHWAY	0.64445	0.990604	0.51992	0.999999	0.3506	0.958657
GOBP_POSITIVE_REGULATION_OF_DNA_METHYLATION_DEPENDENT_HETEROCHROMATIN_FORMATION	0.64474	0.990604	0.066857	0.919771	0.12977	0.870508
GOBP_REGULATION_OF_CYTOPLASMIC_TRANSPORT	0.64475	0.990604	0.56965	0.999999	0.46838	0.973298
GOBP_REGULATION_OF_TRANSCRIPTION_FROM_RNA_POLYMERASE_II_PROMOTER_IN_RESPONSE_TO_OXIDATIVE_STRESS	0.64429	0.990604	0.09171	0.939965	0.074027	0.825258
GOBP_RETROGRADE_TRANS_SYNAPTIC_SIGNALING	0.64464	0.990604	0.61495	0.999999	0.36252	0.961184
GOMF_AMYLASE_ACTIVITY	0.64479	0.990604	0.75788	0.999999	0.74725	0.995408
GOMF_PHOSPHATIDYLINOSITOL_5_PHOSPHATE_BINDING	0.64466	0.990604	0.52491	0.999999	0.22787	0.921788
TENEDINI_MEGAKARYOCYTE_MARKERS	0.64459	0.990604	0.13886	0.961462	0.073831	0.825258
GOCC_RECEPTOR_COMPLEX	0.64486	0.990622	0.60569	0.999999	0.36402	0.961184
GOBP_POSITIVE_REGULATION_OF_PROTEIN_LOCALIZATION_TO_CELL_CORTEX	0.64503	0.990794	0.095954	0.943678	0.15358	0.897644
BOSCO_ALLERGEN_INDUCED_TH2_ASSOCIATED_MODULE	0.64646	0.990978	0.36196	0.999999	0.87539	0.99996
FIGUEROA_AML_METHYLATION_CLUSTER_6_DN	0.64598	0.990978	0.65242	0.999999	0.74412	0.995407
GOBP_ANIMAL_ORGAN_MORPHOGENESIS	0.6459	0.990978	0.32116	0.999999	0.91008	0.99996
GOBP_EXOCRINE_PANCREAS_DEVELOPMENT	0.64641	0.990978	0.87971	0.999999	0.23082	0.922382
GOBP_INTERFERON_ALPHA_PRODUCTION	0.64564	0.990978	0.79357	0.999999	0.4218	0.967117
GOBP_NEPHRON_TUBULE_FORMATION	0.64643	0.990978	0.86247	0.999999	0.63377	0.990911
GOBP_POSITIVE_REGULATION_OF_MITOPHAGY	0.64614	0.990978	0.81624	0.999999	0.83933	0.999026
GOBP_PROTEIN_TARGETING	0.64545	0.990978	0.97029	0.999999	0.19056	0.901756
GOBP_PURINE_NUCLEOSIDE_CATABOLIC_PROCESS	0.64639	0.990978	0.36234	0.999999	0.7338	0.993755
GOBP_PYRIMIDINE_RIBONUCLEOTIDE_CATABOLIC_PROCESS	0.64587	0.990978	0.72853	0.999999	0.59069	0.986804
GOBP_RESPONSE_TO_BACTERIUM	0.64571	0.990978	0.90948	0.999999	0.82202	0.998984
GOBP_ROSTROCAUDAL_NEURAL_TUBE_PATTERNING	0.64557	0.990978	0.44019	0.999999	0.44872	0.969672
GOBP_SERINE_PHOSPHORYLATION_OF_STAT_PROTEIN	0.64591	0.990978	0.30438	0.999999	0.67494	0.993101
GOBP_SPINDLE_MIDZONE_ASSEMBLY	0.64614	0.990978	0.71058	0.999999	0.12967	0.870508
GOCC_APICAL_JUNCTION_COMPLEX	0.64634	0.990978	0.58682	0.999999	0.68296	0.993566
GOCC_NUCLEOLAR_EXOSOME_RNASE_COMPLEX	0.64539	0.990978	0.033254	0.823377	0.85585	0.999684
GOMF_PROTEIN_HORMONE_RECEPTOR_ACTIVITY	0.6458	0.990978	0.90382	0.999999	0.46648	0.97294
LU_TUMOR_VASCULATURE_DN	0.64541	0.990978	0.87932	0.999999	0.34925	0.958657
MANNE_COVID19_ICU_VS_HEALTHY_DONOR_PLATELETS_DN	0.64623	0.990978	0.15973	0.968856	0.94477	0.99996
MEBARKI_HCC_PROGENITOR_WNT_DN_CTNNB1_INDEPENDENT	0.646	0.990978	0.43537	0.999999	0.62701	0.989484
REACTOME_THE_NLRP3_INFLAMMASOME	0.64558	0.990978	0.38533	0.999999	0.99952	0.99996
SCHWAB_TARGETS_OF_BMYB_POLYMORPHIC_VARIANTS_DN	0.64649	0.990978	0.77	0.999999	0.57653	0.986149
WP_NANOPARTICLE_TRIGGERED_REGULATED_NECROSIS	0.6459	0.990978	0.39331	0.999999	0.16803	0.897644
RAY_TUMORIGENESIS_BY_ERBB2_CDC25A_UP	0.64661	0.991072	0.067747	0.920152	0.8798	0.99996
GOBP_PRIMITIVE_STREAK_FORMATION	0.64689	0.991144	0.068527	0.920152	0.34254	0.956468
GOBP_REGULATION_OF_GAMMA_DELTA_T_CELL_DIFFERENTIATION	0.64684	0.991144	0.96441	0.999999	0.96943	0.99996
GOBP_SKIN_MORPHOGENESIS	0.64677	0.991144	0.25901	0.999999	0.56486	0.985444
WP_CREATINE_PATHWAY	0.6468	0.991144	0.96943	0.999999	0.4134	0.967117
BIOCARTA_NOTCH_PATHWAY	0.64843	0.991411	0.51442	0.999999	0.39336	0.964917
BOYLAN_MULTIPLE_MYELOMA_C_D_DN	0.64735	0.991411	0.77369	0.999999	0.70062	0.993755
GOBP_ALDITOL_PHOSPHATE_METABOLIC_PROCESS	0.64849	0.991411	0.13935	0.962524	0.55638	0.983128
GOBP_CANONICAL_WNT_SIGNALING_PATHWAY_INVOLVED_IN_REGULATION_OF_CELL_PROLIFERATION	0.64792	0.991411	0.31563	0.999999	0.37007	0.962574
GOBP_CELLULAR_RESPONSE_TO_MECHANICAL_STIMULUS	0.64828	0.991411	0.72073	0.999999	0.39488	0.964917
GOBP_CENTRIOLE_ASSEMBLY	0.64783	0.991411	0.86622	0.999999	0.23187	0.922382
GOBP_DEOXYRIBONUCLEOSIDE_CATABOLIC_PROCESS	0.64851	0.991411	0.70251	0.999999	0.89595	0.99996
GOBP_MULTI_MULTICELLULAR_ORGANISM_PROCESS	0.64847	0.991411	0.006868	0.651079	0.94874	0.99996
GOBP_NEURAL_PLATE_ANTERIOR_POSTERIOR_REGIONALIZATION	0.64785	0.991411	0.35756	0.999999	0.26266	0.928422
GOBP_REGULATION_OF_EPITHELIAL_TO_MESENCHYMAL_TRANSITION	0.64842	0.991411	0.79894	0.999999	0.65357	0.991608
GOBP_REGULATION_OF_MEIOTIC_NUCLEAR_DIVISION	0.64757	0.991411	0.78627	0.999999	0.20261	0.908499
GOBP_REGULATION_OF_NIK_NF_KAPPAB_SIGNALING	0.64836	0.991411	0.6446	0.999999	0.65042	0.991534
GOBP_REGULATION_OF_TOLERANCE_INDUCTION	0.64828	0.991411	0.76542	0.999999	0.4295	0.967934
GOBP_SISTER_CHROMATID_COHESION	0.64783	0.991411	0.38136	0.999999	0.78377	0.996385
GOBP_T_CELL_CYTOKINE_PRODUCTION	0.64854	0.991411	0.6531	0.999999	0.63486	0.990911
GOCC_DYNEIN_AXONEMAL_PARTICLE	0.64728	0.991411	0.64264	0.999999	0.48677	0.975484
GOCC_PLATELET_DENSE_GRANULE_LUMEN	0.6474	0.991411	0.98267	0.999999	0.74129	0.994528
GOCC_RIBOSE_PHOSPHATE_DIPHOSPHOKINASE_COMPLEX	0.64831	0.991411	0.67095	0.999999	0.97587	0.99996
GOCC_TRANSPORT_VESICLE_MEMBRANE	0.6481	0.991411	0.94664	0.999999	0.41103	0.966593
GOMF_RIBOSE_PHOSPHATE_DIPHOSPHOKINASE_ACTIVITY	0.64831	0.991411	0.67095	0.999999	0.97587	0.99996
GOMF_SIGNAL_RECOGNITION_PARTICLE_BINDING	0.64749	0.991411	0.79354	0.999999	0.20905	0.912427
KAN_RESPONSE_TO_ARSENIC_TRIOXIDE	0.64796	0.991411	0.90254	0.999999	0.65943	0.991608
MARSHALL_VIRAL_INFECTION_RESPONSE_UP	0.64774	0.991411	0.87711	0.999999	0.7881	0.996501
REACTOME_DEFECTS_IN_VITAMIN_AND_COFACTOR_METABOLISM	0.64849	0.991411	0.95152	0.999999	0.27392	0.932631
REACTOME_FGFR2C_LIGAND_BINDING_AND_ACTIVATION	0.64858	0.991411	0.46271	0.999999	0.46232	0.972449
REACTOME_METAL_ION_SLC_TRANSPORTERS	0.6479	0.991411	0.18929	0.983759	0.9183	0.99996
REACTOME_TP53_REGULATES_TRANSCRIPTION_OF_CELL_DEATH_GENES	0.64869	0.99149	0.79431	0.999999	0.47297	0.975291
BYSTRYKH_HEMATOPOIESIS_STEM_CELL_QTL_CIS	0.64896	0.991534	0.092884	0.940844	0.98562	0.99996
GOBP_CELLULAR_RESPONSE_TO_TOXIC_SUBSTANCE	0.64883	0.991534	0.16136	0.968856	0.90843	0.99996
GOBP_ECTODERMAL_CELL_DIFFERENTIATION	0.64967	0.991534	0.54414	0.999999	0.29455	0.941177
GOBP_FATTY_ACID_DERIVATIVE_BIOSYNTHETIC_PROCESS	0.6493	0.991534	0.84173	0.999999	0.14679	0.896744
GOBP_IMPORT_INTO_CELL	0.64926	0.991534	0.80884	0.999999	0.84364	0.999612
GOBP_MEMBRANE_DOCKING	0.64971	0.991534	0.63812	0.999999	0.84719	0.999612
GOBP_NEGATIVE_REGULATION_OF_PROTEIN_MODIFICATION_BY_SMALL_PROTEIN_CONJUGATION_OR_REMOVAL	0.64917	0.991534	0.61451	0.999999	0.80646	0.997161
GOBP_NEGATIVE_REGULATION_OF_T_CELL_MEDIATED_CYTOTOXICITY	0.64953	0.991534	0.63199	0.999999	0.70309	0.993755
GOBP_POSITIVE_REGULATION_OF_GLOMERULAR_MESANGIAL_CELL_PROLIFERATION	0.64963	0.991534	0.75145	0.999999	0.68961	0.993566
GOBP_P_BODY_ASSEMBLY	0.64884	0.991534	0.16452	0.972626	0.41586	0.967117
GOBP_RESPONSE_TO_STIMULUS_INVOLVED_IN_REGULATION_OF_MUSCLE_ADAPTATION	0.64963	0.991534	0.93356	0.999999	0.45094	0.970087
GOBP_RRNA_CATABOLIC_PROCESS	0.64912	0.991534	0.54913	0.999999	0.30721	0.943308
GOMF_MONOATOMIC_ANION_MONOATOMIC_CATION_SYMPORTER_ACTIVITY	0.64911	0.991534	0.98095	0.999999	0.68528	0.993566
GOMF_NUCLEOTIDASE_ACTIVITY	0.64951	0.991534	0.66755	0.999999	0.81682	0.998133
GOMF_PROSTAGLANDIN_E_RECEPTOR_ACTIVITY	0.64934	0.991534	0.58665	0.999999	0.78962	0.996501
KEGG_OTHER_GLYCAN_DEGRADATION	0.64956	0.991534	0.043852	0.868381	0.71606	0.993755
WP_NEUROINFLAMMATION	0.64913	0.991534	0.29587	0.999999	0.9418	0.99996
GOBP_UREA_METABOLIC_PROCESS	0.64992	0.991587	0.40848	0.999999	0.87024	0.99996
MIKKELSEN_MCV6_ICP_WITH_H3K27ME3	0.64983	0.991587	0.38248	0.999999	0.46525	0.972449
VERRECCHIA_RESPONSE_TO_TGFB1_C3	0.64992	0.991587	0.40349	0.999999	0.28084	0.936108
FERREIRA_EWINGS_SARCOMA_UNSTABLE_VS_STABLE_UP	0.65228	0.9917	0.079263	0.926986	0.42541	0.967117
GENTILE_RESPONSE_CLUSTER_D3	0.65291	0.9917	0.61964	0.999999	0.45752	0.972111
GOBP_CATECHOL_CONTAINING_COMPOUND_BIOSYNTHETIC_PROCESS	0.65262	0.9917	0.80812	0.999999	0.75693	0.99605
GOBP_CELL_SURFACE_TOLL_LIKE_RECEPTOR_SIGNALING_PATHWAY	0.65165	0.9917	0.18849	0.983684	0.52029	0.976229
GOBP_COMMA_SHAPED_BODY_MORPHOGENESIS	0.6514	0.9917	0.077794	0.926982	0.99879	0.99996
GOBP_EMBRYONIC_PLACENTA_MORPHOGENESIS	0.65014	0.9917	0.35486	0.999999	0.28512	0.937873
GOBP_ESCRT_COMPLEX_DISASSEMBLY	0.65259	0.9917	0.66323	0.999999	0.43971	0.969501
GOBP_GOLGI_LUMEN_ACIDIFICATION	0.65233	0.9917	0.64755	0.999999	0.74921	0.995489
GOBP_KIDNEY_EPITHELIUM_DEVELOPMENT	0.65279	0.9917	0.93941	0.999999	0.66129	0.991608
GOBP_MATURATION_OF_5_8S_RRNA	0.65197	0.9917	0.79071	0.999999	0.44089	0.969501
GOBP_MRNA_PROCESSING	0.65143	0.9917	0.43124	0.999999	0.39979	0.964917
GOBP_MYELOID_LEUKOCYTE_MEDIATED_IMMUNITY	0.65276	0.9917	0.11056	0.95162	0.9325	0.99996
GOBP_NEGATIVE_REGULATION_OF_KERATINOCYTE_PROLIFERATION	0.65098	0.9917	0.34673	0.999999	0.64127	0.990911
GOBP_NEGATIVE_REGULATION_OF_MICROTUBULE_POLYMERIZATION_OR_DEPOLYMERIZATION	0.65225	0.9917	0.11304	0.95162	0.96969	0.99996
GOBP_PEPTIDE_CATABOLIC_PROCESS	0.65048	0.9917	0.67404	0.999999	0.88335	0.99996
GOBP_POSITIVE_REGULATION_OF_CALCIUM_MEDIATED_SIGNALING	0.65242	0.9917	0.4696	0.999999	0.58575	0.986149
GOBP_POSITIVE_REGULATION_OF_CYCLASE_ACTIVITY	0.65052	0.9917	0.95562	0.999999	0.69001	0.993566
GOBP_POSITIVE_REGULATION_OF_EPIDERMIS_DEVELOPMENT	0.6509	0.9917	0.12205	0.95452	0.83878	0.999026
GOBP_POSITIVE_REGULATION_OF_INTRINSIC_APOPTOTIC_SIGNALING_PATHWAY_IN_RESPONSE_TO_DNA_DAMAGE	0.65121	0.9917	0.11897	0.95162	0.84906	0.999612
GOBP_POSITIVE_REGULATION_OF_PROTEIN_MODIFICATION_BY_SMALL_PROTEIN_CONJUGATION_OR_REMOVAL	0.65219	0.9917	0.62599	0.999999	0.51916	0.976229
GOBP_REGULATION_OF_BINDING_OF_SPERM_TO_ZONA_PELLUCIDA	0.65261	0.9917	0.75683	0.999999	0.91202	0.99996
GOBP_REGULATION_OF_CATECHOLAMINE_UPTAKE_INVOLVED_IN_SYNAPTIC_TRANSMISSION	0.65097	0.9917	0.98013	0.999999	0.87944	0.99996
GOBP_REGULATION_OF_PROTEIN_LOCALIZATION_TO_CHROMOSOME_TELOMERIC_REGION	0.65121	0.9917	0.037856	0.854043	0.40061	0.964917
GOBP_REGULATION_OF_RESPONSE_TO_BIOTIC_STIMULUS	0.65207	0.9917	0.26863	0.999999	0.9186	0.99996
GOBP_REGULATION_OF_STORE_OPERATED_CALCIUM_ENTRY	0.65114	0.9917	0.48372	0.999999	0.26479	0.930052
GOBP_RESPONSE_TO_LEAD_ION	0.65123	0.9917	0.37579	0.999999	0.97249	0.99996
GOBP_RESPONSE_TO_PH	0.65274	0.9917	0.79826	0.999999	0.91268	0.99996
GOBP_RETINAL_METABOLIC_PROCESS	0.65168	0.9917	0.40792	0.999999	0.80405	0.996593
GOBP_SYNAPTIC_VESICLE_RECYCLING	0.65081	0.9917	0.3324	0.999999	0.78869	0.996501
GOBP_TRNA_TRANSCRIPTION	0.65273	0.9917	0.017918	0.790664	0.73036	0.993755
GOCC_APICAL_PART_OF_CELL	0.65068	0.9917	0.96441	0.999999	0.79914	0.996501
GOCC_CLATHRIN_COATED_VESICLE	0.65272	0.9917	0.65731	0.999999	0.38585	0.964255
GOCC_HEMIDESMOSOME	0.65289	0.9917	0.45916	0.999999	0.69406	0.993755
GOCC_LAMELLIPODIUM_MEMBRANE	0.65204	0.9917	0.64723	0.999999	0.57928	0.986149
GOMF_ACTIVIN_RECEPTOR_ACTIVITY_TYPE_I	0.65282	0.9917	0.76071	0.999999	0.38251	0.963826
GOMF_CYCLIN_DEPENDENT_PROTEIN_SERINE_THREONINE_KINASE_INHIBITOR_ACTIVITY	0.65184	0.9917	0.16025	0.968856	0.99296	0.99996
GOMF_ESTRADIOL_17_BETA_DEHYDROGENASE_ACTIVITY	0.6504	0.9917	0.81228	0.999999	0.96969	0.99996
GOMF_FRUCTOSE_TRANSMEMBRANE_TRANSPORTER_ACTIVITY	0.65211	0.9917	0.18506	0.981647	0.87868	0.99996
GOMF_UBIQUITINATION_LIKE_MODIFICATION_DEPENDENT_PROTEIN_BINDING	0.65216	0.9917	0.93358	0.999999	0.83817	0.999026
IVANOV_MUTATED_IN_COLON_CANCER	0.65089	0.9917	0.32568	0.999999	0.46829	0.973298
JAEGER_METASTASIS_DN	0.6505	0.9917	0.77478	0.999999	0.87467	0.99996
MARSON_BOUND_BY_FOXP3_STIMULATED	0.65207	0.9917	0.86761	0.999999	0.17514	0.897644
NUYTTEN_EZH2_TARGETS_UP	0.65038	0.9917	0.32333	0.999999	0.88257	0.99996
REACTOME_ABERRANT_REGULATION_OF_MITOTIC_G1_S_TRANSITION_IN_CANCER_DUE_TO_RB1_DEFECTS	0.65097	0.9917	0.66995	0.999999	0.93569	0.99996
REACTOME_EPH_EPHRIN_MEDIATED_REPULSION_OF_CELLS	0.65096	0.9917	0.94043	0.999999	0.23095	0.922382
REACTOME_FGFR1_LIGAND_BINDING_AND_ACTIVATION	0.65131	0.9917	0.71143	0.999999	0.53465	0.978088
REACTOME_MTORC1_MEDIATED_SIGNALLING	0.65045	0.9917	0.74906	0.999999	0.35476	0.960351
REACTOME_NEGATIVE_REGULATION_OF_FGFR1_SIGNALING	0.6501	0.9917	0.9735	0.999999	0.092309	0.847364
REACTOME_OREXIN_AND_NEUROPEPTIDES_FF_AND_QRFP_BIND_TO_THEIR_RESPECTIVE_RECEPTORS	0.65146	0.9917	0.26339	0.999999	0.7528	0.995905
ZWANG_TRANSIENTLY_UP_BY_2ND_EGF_PULSE_ONLY	0.65108	0.9917	0.74884	0.999999	0.90703	0.99996
FIRESTEIN_CTNNB1_PATHWAY	0.65309	0.991885	0.5651	0.999999	0.29852	0.943308
GOBP_MAMMARY_GLAND_EPITHELIUM_DEVELOPMENT	0.65324	0.991895	0.15745	0.968856	0.58987	0.986804
GOCC_NURF_COMPLEX	0.65333	0.991895	0.23134	0.999999	0.38746	0.964255
REACTOME_RUNX1_REGULATES_GENES_INVOLVED_IN_MEGAKARYOCYTE_DIFFERENTIATION_AND_PLATELET_FUNCTION	0.6533	0.991895	0.2545	0.999999	0.95503	0.99996
WP_GENETIC_CAUSES_OF_PORTOSINUSOIDAL_VASCULAR_DISEASE	0.65316	0.991895	0.57865	0.999999	0.82824	0.998984
REACTOME_VITAMIN_C_ASCORBATE_METABOLISM	0.65341	0.991928	0.6037	0.999999	0.70703	0.993755
COULOUARN_TEMPORAL_TGFB1_SIGNATURE_DN	0.65473	0.991943	0.51749	0.999999	0.2704	0.930253
GARGALOVIC_RESPONSE_TO_OXIDIZED_PHOSPHOLIPIDS_TAN_DN	0.65376	0.991943	0.35653	0.999999	0.6225	0.988963
GINESTIER_BREAST_CANCER_ZNF217_AMPLIFIED_DN	0.65529	0.991943	0.14205	0.964373	0.69617	0.993755
GOBP_DIAPHRAGM_DEVELOPMENT	0.65365	0.991943	0.34654	0.999999	0.26921	0.930253
GOBP_ETHANOL_CATABOLIC_PROCESS	0.65512	0.991943	0.52999	0.999999	0.98907	0.99996
GOBP_LOCALIZATION_WITHIN_MEMBRANE	0.65506	0.991943	0.93287	0.999999	0.35893	0.960351
GOBP_MONOAMINE_TRANSPORT	0.65512	0.991943	0.96439	0.999999	0.58677	0.986149
GOBP_ORNITHINE_METABOLIC_PROCESS	0.65494	0.991943	0.80219	0.999999	0.87313	0.99996
GOBP_ORNITHINE_TRANSPORT	0.65506	0.991943	0.55847	0.999999	0.49326	0.975528
GOBP_PIGMENT_METABOLIC_PROCESS	0.65513	0.991943	0.99484	0.999999	0.0028894	0.548145
GOBP_POSITIVE_REGULATION_BY_SYMBIONT_OF_ENTRY_INTO_HOST	0.6544	0.991943	0.26023	0.999999	0.97996	0.99996
GOBP_REGULATION_OF_CD4_POSITIVE_ALPHA_BETA_T_CELL_DIFFERENTIATION	0.65487	0.991943	0.36202	0.999999	0.76428	0.996209
GOBP_REGULATION_OF_MUCUS_SECRETION	0.65552	0.991943	0.81514	0.999999	0.65554	0.991608
GOBP_REGULATION_OF_NEUROTRANSMITTER_RECEPTOR_LOCALIZATION_TO_POSTSYNAPTIC_SPECIALIZATION_MEMBRANE	0.65506	0.991943	0.54048	0.999999	0.59104	0.986804
GOBP_REGULATION_OF_OOCYTE_MATURATION	0.65487	0.991943	0.91555	0.999999	0.34043	0.954635
GOBP_RESPONSE_TO_PROGESTERONE	0.65541	0.991943	0.63525	0.999999	0.57368	0.986149
GOCC_BRCA1_A_COMPLEX	0.65515	0.991943	0.32337	0.999999	0.031018	0.733873
GOCC_ORGANELLE_ENVELOPE_LUMEN	0.65543	0.991943	0.80195	0.999999	0.88538	0.99996
GOMF_EUKARYOTIC_INITIATION_FACTOR_4E_BINDING	0.65381	0.991943	0.49391	0.999999	0.25355	0.923602
GOMF_HISTAMINE_RECEPTOR_ACTIVITY	0.65548	0.991943	0.9544	0.999999	0.19234	0.901756
GOMF_HYDROLASE_ACTIVITY_ACTING_ON_ETHER_BONDS	0.65349	0.991943	0.70209	0.999999	0.65898	0.991608
GOMF_IRON_ION_BINDING	0.65359	0.991943	0.17228	0.976214	0.48372	0.975291
GOMF_MONOATOMIC_ANION_SODIUM_SYMPORTER_ACTIVITY	0.65398	0.991943	0.92448	0.999999	0.22883	0.922382
GOMF_PROTEIN_CARRIER_CHAPERONE	0.65442	0.991943	0.99224	0.999999	0.67463	0.993101
LIN_NPAS4_TARGETS_UP	0.65465	0.991943	0.51527	0.999999	0.81323	0.997401
NGUYEN_NOTCH1_TARGETS_UP	0.65459	0.991943	0.14653	0.966746	0.41956	0.967117
PID_ARF6_TRAFFICKING_PATHWAY	0.65463	0.991943	0.34028	0.999999	0.98263	0.99996
REACTOME_BIOSYNTHESIS_OF_SPECIALIZED_PRORESOLVING_MEDIATORS_SPMS	0.65547	0.991943	0.48603	0.999999	0.47582	0.975291
REACTOME_HYALURONAN_BIOSYNTHESIS_AND_EXPORT	0.65385	0.991943	0.61254	0.999999	0.69762	0.993755
REACTOME_LISTERIA_MONOCYTOGENES_ENTRY_INTO_HOST_CELLS	0.65482	0.991943	0.89481	0.999999	0.15445	0.897644
REACTOME_ONCOGENE_INDUCED_SENESCENCE	0.65414	0.991943	0.60967	0.999999	0.86342	0.99996
SHETH_LIVER_CANCER_VS_TXNIP_LOSS_PAM3	0.65497	0.991943	0.081507	0.931886	0.88698	0.99996
VERRECCHIA_RESPONSE_TO_TGFB1_C2	0.65516	0.991943	0.046307	0.871987	0.7032	0.993755
VETTER_TARGETS_OF_PRKCA_AND_ETS1_DN	0.65366	0.991943	0.51149	0.999999	0.63593	0.990911
VILLANUEVA_LIVER_CANCER_KRT19_DN	0.65533	0.991943	0.9499	0.999999	0.082621	0.83381
ZHU_CMV_8_HR_UP	0.65424	0.991943	0.25306	0.999999	0.93017	0.99996
GOBP_EMBRYONIC_ORGAN_MORPHOGENESIS	0.65563	0.992021	0.25004	0.999999	0.66864	0.99257
GOCC_COSTAMERE	0.6558	0.99219	0.5187	0.999999	0.030453	0.7304
GOMF_L_LYSINE_TRANSMEMBRANE_TRANSPORTER_ACTIVITY	0.65586	0.992192	0.35523	0.999999	0.78643	0.996385
GOBP_POSITIVE_REGULATION_OF_SMOOTH_MUSCLE_CONTRACTION	0.65597	0.992258	0.61055	0.999999	0.33811	0.95379
SA_G1_AND_S_PHASES	0.65602	0.992258	0.28523	0.999999	0.6432	0.990911
GOBP_SEQUESTERING_OF_METAL_ION	0.65615	0.992366	0.58994	0.999999	0.99411	0.99996
GOBP_CELLULAR_CARBOHYDRATE_METABOLIC_PROCESS	0.65629	0.992402	0.15953	0.968856	0.7595	0.99611
GOMF_PEPTIDOGLYCAN_MURALYTIC_ACTIVITY	0.65627	0.992402	0.65134	0.999999	0.79572	0.996501
BERENJENO_TRANSFORMED_BY_RHOA_UP	0.65662	0.992416	0.5089	0.999999	0.2403	0.923602
GOBP_INTRACELLULAR_RECEPTOR_SIGNALING_PATHWAY	0.65642	0.992416	0.1284	0.956125	0.83091	0.998984
GOBP_REGULATION_OF_STEM_CELL_POPULATION_MAINTENANCE	0.65665	0.992416	0.31301	0.999999	0.47718	0.975291
GOMF_PROTEINASE_ACTIVATED_RECEPTOR_ACTIVITY	0.6565	0.992416	0.56526	0.999999	0.58036	0.986149
TSUTSUMI_FBXW8_TARGETS	0.65659	0.992416	0.56908	0.999999	0.12891	0.869871
VERRECCHIA_RESPONSE_TO_TGFB1_C5	0.65642	0.992416	0.69925	0.999999	0.90491	0.99996
WP_TRANSLATION_INHIBITORS_IN_CHRONICALLY_ACTIVATED_PDGFRA_CELLS	0.65677	0.99251	0.63769	0.999999	0.22509	0.921742
GOBP_REGULATION_OF_T_CELL_MEDIATED_IMMUNITY	0.65685	0.992542	0.5735	0.999999	0.76867	0.996271
GOBP_FATTY_ACYL_COA_CATABOLIC_PROCESS	0.65692	0.99256	0.74013	0.999999	0.65883	0.991608
ABBUD_LIF_SIGNALING_1_UP	0.69498	0.992758	0.81791	0.999999	0.58243	0.986149
ACEVEDO_NORMAL_TISSUE_ADJACENT_TO_LIVER_TUMOR_UP	0.66808	0.992758	0.63056	0.999999	0.21295	0.914226
AMIT_EGF_RESPONSE_120_HELA	0.6773	0.992758	0.26075	0.999999	0.37076	0.962574
AMIT_EGF_RESPONSE_480_MCF10A	0.6787	0.992758	0.39514	0.999999	0.17139	0.897644
BAE_BRCA1_TARGETS_UP	0.71647	0.992758	0.67307	0.999999	0.54644	0.981409
BAKKER_FOXO3_TARGETS_UP	0.71136	0.992758	0.96394	0.999999	0.87434	0.99996
BALDWIN_PRKCI_TARGETS_UP	0.6766	0.992758	0.52685	0.999999	0.80286	0.996501
BANG_VERTEPORFIN_ENDOMETRIAL_CANCER_CELLS_DN	0.72091	0.992758	0.62836	0.999999	0.13474	0.877151
BENPORATH_NANOG_TARGETS	0.70054	0.992758	0.7923	0.999999	0.49433	0.975637
BENPORATH_SOX2_TARGETS	0.69519	0.992758	0.65318	0.999999	0.35925	0.960351
BIDUS_METASTASIS_DN	0.67941	0.992758	0.108	0.95162	0.83314	0.999026
BIOCARTA_CARM1_PATHWAY	0.68296	0.992758	0.06879	0.920152	0.97082	0.99996
BIOCARTA_CDC25_PATHWAY	0.698	0.992758	0.9603	0.999999	0.31646	0.947202
BIOCARTA_FBW7_PATHWAY	0.65829	0.992758	0.5653	0.999999	0.41134	0.966593
BIOCARTA_G1_PATHWAY	0.68253	0.992758	0.85097	0.999999	0.52319	0.976229
BIOCARTA_MHC_PATHWAY	0.71372	0.992758	0.75323	0.999999	0.56872	0.98566
BIOCARTA_NKCELLS_PATHWAY	0.6756	0.992758	0.44063	0.999999	0.55786	0.983149
BIOCARTA_NUCLEARRS_PATHWAY	0.70601	0.992758	0.4249	0.999999	0.74159	0.994538
BIOCARTA_PROTEASOME_PATHWAY	0.68715	0.992758	0.54903	0.999999	0.53502	0.978088
BIOCARTA_RB_PATHWAY	0.68609	0.992758	0.8448	0.999999	0.22439	0.920739
BIOCARTA_SARS_PATHWAY	0.6636	0.992758	0.77834	0.999999	0.74195	0.994695
BIOCARTA_TCRA_PATHWAY	0.68212	0.992758	0.53555	0.999999	0.72297	0.993755
BIOCARTA_VIP_PATHWAY	0.7104	0.992758	0.48609	0.999999	0.97864	0.99996
BIOCARTA_VITCB_PATHWAY	0.71819	0.992758	0.34449	0.999999	0.95114	0.99996
BIOCARTA_VOBESITY_PATHWAY	0.71064	0.992758	0.2176	0.997961	0.45208	0.970659
BLANCO_MELO_COVID19_SARS_COV_2_INFECTION_A594_CELLS_DN	0.69589	0.992758	0.81798	0.999999	0.68716	0.993566
BLANCO_MELO_RESPIRATORY_SYNCYTIAL_VIRUS_INFECTION_A594_CELLS_DN	0.69478	0.992758	0.97219	0.999999	0.93094	0.99996
BOGNI_TREATMENT_RELATED_MYELOID_LEUKEMIA_UP	0.70908	0.992758	0.55768	0.999999	0.82925	0.998984
BONOME_OVARIAN_CANCER_POOR_SURVIVAL_DN	0.6675	0.992758	0.55698	0.999999	0.39304	0.964917
BOYAULT_LIVER_CANCER_SUBCLASS_G123_DN	0.67113	0.992758	0.88878	0.999999	0.9217	0.99996
BOYAULT_LIVER_CANCER_SUBCLASS_G56_DN	0.69245	0.992758	0.74323	0.999999	0.24878	0.923602
BROWNE_HCMV_INFECTION_10HR_DN	0.66004	0.992758	0.19461	0.984434	0.56286	0.983966
BROWN_MYELOID_CELL_DEVELOPMENT_UP	0.67927	0.992758	0.31992	0.999999	0.70177	0.993755
BRUINS_UVC_RESPONSE_MIDDLE	0.70128	0.992758	0.72994	0.999999	0.20235	0.908499
BRUINS_UVC_RESPONSE_VIA_TP53_GROUP_A	0.70107	0.992758	0.85471	0.999999	0.604	0.988556
BUCKANOVICH_T_LYMPHOCYTE_HOMING_ON_TUMOR_DN	0.72088	0.992758	0.9628	0.999999	0.0088192	0.5746
BURTON_ADIPOGENESIS_1	0.69993	0.992758	0.33103	0.999999	0.26537	0.930052
BURTON_ADIPOGENESIS_6	0.6895	0.992758	0.43096	0.999999	0.19678	0.90317
CAMPS_COLON_CANCER_COPY_NUMBER_DN	0.65758	0.992758	0.94123	0.999999	0.46496	0.972449
CHANG_POU5F1_TARGETS_DN	0.66778	0.992758	0.16185	0.969048	0.30124	0.943308
CHANG_POU5F1_TARGETS_UP	0.68796	0.992758	0.70407	0.999999	0.88854	0.99996
CHEMELLO_SOLEUS_VS_EDL_MYOFIBERS_UP	0.67871	0.992758	0.56511	0.999999	0.25359	0.923602
CHEN_ETV5_TARGETS_SERTOLI	0.70813	0.992758	0.59415	0.999999	0.55745	0.983128
CHEN_HOXA5_TARGETS_9HR_DN	0.65789	0.992758	0.38466	0.999999	0.36227	0.961184
CHIARETTI_ACUTE_LYMPHOBLASTIC_LEUKEMIA_ZAP70	0.67751	0.992758	0.48748	0.999999	0.82337	0.998984
CORRE_MULTIPLE_MYELOMA_UP	0.66694	0.992758	0.24227	0.999999	0.61344	0.988556
CREIGHTON_AKT1_SIGNALING_VIA_MTOR_UP	0.66683	0.992758	0.56386	0.999999	0.15826	0.897644
CREIGHTON_ENDOCRINE_THERAPY_RESISTANCE_3	0.70117	0.992758	0.44209	0.999999	0.78913	0.996501
DACOSTA_UV_RESPONSE_VIA_ERCC3_UP	0.66436	0.992758	0.76345	0.999999	0.77347	0.996271
DACOSTA_UV_RESPONSE_VIA_ERCC3_XPCS_DN	0.68825	0.992758	0.5408	0.999999	0.2386	0.922709
DANG_MYC_TARGETS_DN	0.67849	0.992758	0.49052	0.999999	0.43992	0.969501
DARWICHE_SQUAMOUS_CELL_CARCINOMA_UP	0.67644	0.992758	0.86145	0.999999	0.92378	0.99996
DASU_IL6_SIGNALING_UP	0.71538	0.992758	0.54775	0.999999	0.25867	0.926498
DAZARD_UV_RESPONSE_CLUSTER_G24	0.68233	0.992758	0.90046	0.999999	0.71912	0.993755
DELASERNA_MYOD_TARGETS_DN	0.71245	0.992758	0.37075	0.999999	0.1644	0.897644
DELASERNA_TARGETS_OF_MYOD_AND_SMARCA4	0.66734	0.992758	0.69081	0.999999	0.87851	0.99996
DESERT_PERIPORTAL_HEPATOCELLULAR_CARCINOMA_SUBCLASS_UP	0.71212	0.992758	0.87571	0.999999	0.63494	0.990911
DOANE_RESPONSE_TO_ANDROGEN_UP	0.68644	0.992758	0.26012	0.999999	0.46707	0.97294
DORSAM_HOXA9_TARGETS_DN	0.68139	0.992758	0.8467	0.999999	0.62505	0.989179
DORSAM_HOXA9_TARGETS_UP	0.68297	0.992758	0.50284	0.999999	0.58544	0.986149
EHLERS_ANEUPLOIDY_UP	0.70944	0.992758	0.82601	0.999999	0.68097	0.993566
FALVELLA_SMOKERS_WITH_LUNG_CANCER	0.71003	0.992758	0.53623	0.999999	0.3527	0.959012
FERRANDO_T_ALL_WITH_MLL_ENL_FUSION_DN	0.68331	0.992758	0.63492	0.999999	0.0092321	0.574806
FIGUEROA_AML_METHYLATION_CLUSTER_2_UP	0.71635	0.992758	0.11175	0.95162	0.60442	0.988556
FIGUEROA_AML_METHYLATION_CLUSTER_3_UP	0.6593	0.992758	0.64497	0.999999	0.77335	0.996271
FLECHNER_BIOPSY_KIDNEY_TRANSPLANT_REJECTED_VS_OK_UP	0.69883	0.992758	0.63155	0.999999	0.01568	0.641336
FLECHNER_PBL_KIDNEY_TRANSPLANT_REJECTED_VS_OK_UP	0.70994	0.992758	0.26229	0.999999	0.053499	0.807949
FLORIO_NEOCORTEX_BASAL_RADIAL_GLIA_DN	0.6755	0.992758	0.040806	0.863228	0.27915	0.936108
FLORIO_NEOCORTEX_BASAL_RADIAL_GLIA_UP	0.70438	0.992758	0.80718	0.999999	0.38951	0.964357
FOSTER_TOLERANT_MACROPHAGE_UP	0.6905	0.992758	0.87838	0.999999	0.88036	0.99996
FUJIWARA_PARK2_IN_LIVER_CANCER_UP	0.66789	0.992758	0.48106	0.999999	0.7123	0.993755
FULCHER_INFLAMMATORY_RESPONSE_LECTIN_VS_LPS_DN	0.71258	0.992758	0.53495	0.999999	0.38315	0.963826
GARGALOVIC_RESPONSE_TO_OXIDIZED_PHOSPHOLIPIDS_BLUE_DN	0.6639	0.992758	0.50221	0.999999	0.53255	0.977897
GARGALOVIC_RESPONSE_TO_OXIDIZED_PHOSPHOLIPIDS_LIGHTYELLOW_UP	0.6632	0.992758	0.93017	0.999999	0.32658	0.951103
GARGALOVIC_RESPONSE_TO_OXIDIZED_PHOSPHOLIPIDS_YELLOW_UP	0.70758	0.992758	0.38288	0.999999	0.73421	0.993755
GAUSSMANN_MLL_AF4_FUSION_TARGETS_C_DN	0.66818	0.992758	0.084212	0.931886	0.41372	0.967117
GENTILE_UV_LOW_DOSE_UP	0.66446	0.992758	0.92545	0.999999	0.24105	0.923602
GESERICK_TERT_TARGETS_DN	0.69576	0.992758	0.45022	0.999999	0.7352	0.993755
GHANDHI_DIRECT_IRRADIATION_UP	0.66167	0.992758	0.95192	0.999999	0.74807	0.995408
GOBERT_OLIGODENDROCYTE_DIFFERENTIATION_UP	0.71036	0.992758	0.079089	0.926982	0.21164	0.914226
GOBP_ACETYLCHOLINE_SECRETION	0.70335	0.992758	0.2637	0.999999	0.24608	0.923602
GOBP_ACTIVATION_INDUCED_CELL_DEATH_OF_T_CELLS	0.6582	0.992758	0.65545	0.999999	0.5013	0.976229
GOBP_ACTIVATION_OF_CYSTEINE_TYPE_ENDOPEPTIDASE_ACTIVITY_INVOLVED_IN_APOPTOTIC_PROCESS_BY_CYTOCHROME_C	0.66616	0.992758	0.9839	0.999999	0.7383	0.994046
GOBP_ACUTE_INFLAMMATORY_RESPONSE_TO_ANTIGENIC_STIMULUS	0.6802	0.992758	0.70858	0.999999	0.41506	0.967117
GOBP_ADAPTIVE_IMMUNE_RESPONSE	0.66144	0.992758	0.41135	0.999999	0.77544	0.996271
GOBP_ADAPTIVE_THERMOGENESIS	0.69986	0.992758	0.65129	0.999999	0.10534	0.855741
GOBP_ADENYLATE_CYCLASE_ACTIVATING_ADRENERGIC_RECEPTOR_SIGNALING_PATHWAY_INVOLVED_IN_HEART_PROCESS	0.66575	0.992758	0.90537	0.999999	0.088401	0.846881
GOBP_ADENYLATE_CYCLASE_ACTIVATING_DOPAMINE_RECEPTOR_SIGNALING_PATHWAY	0.67403	0.992758	0.90154	0.999999	0.76983	0.996271
GOBP_ADHERENS_JUNCTION_MAINTENANCE	0.69308	0.992758	0.91189	0.999999	0.68857	0.993566
GOBP_ALANINE_TRANSPORT	0.66099	0.992758	0.33299	0.999999	0.23827	0.922603
GOBP_AMIDE_BIOSYNTHETIC_PROCESS	0.69795	0.992758	0.54675	0.999999	0.59459	0.98745
GOBP_AMIDE_CATABOLIC_PROCESS	0.70949	0.992758	0.82256	0.999999	0.21	0.913546
GOBP_AMINO_ACID_TRANSPORT	0.67654	0.992758	0.38334	0.999999	0.30745	0.943308
GOBP_AMINO_SUGAR_BIOSYNTHETIC_PROCESS	0.71932	0.992758	0.64377	0.999999	0.71079	0.993755
GOBP_AMYLOID_BETA_METABOLIC_PROCESS	0.6846	0.992758	0.81382	0.999999	0.84505	0.999612
GOBP_AMYLOID_FIBRIL_FORMATION	0.69275	0.992758	0.24563	0.999999	0.79166	0.996501
GOBP_AMYLOID_PRECURSOR_PROTEIN_CATABOLIC_PROCESS	0.71367	0.992758	0.78788	0.999999	0.76748	0.996209
GOBP_ANTIGEN_PROCESSING_AND_PRESENTATION_OF_EXOGENOUS_PEPTIDE_ANTIGEN_VIA_MHC_CLASS_II	0.66977	0.992758	0.8053	0.999999	0.42798	0.967934
GOBP_ANTIGEN_PROCESSING_AND_PRESENTATION_OF_LIPID_ANTIGEN_VIA_MHC_CLASS_IB	0.68044	0.992758	0.34193	0.999999	0.33254	0.952796
GOBP_ANTIGEN_PROCESSING_AND_PRESENTATION_OF_PEPTIDE_ANTIGEN_VIA_MHC_CLASS_IB	0.69147	0.992758	0.64349	0.999999	0.1398	0.883098
GOBP_ANTIGEN_RECEPTOR_MEDIATED_SIGNALING_PATHWAY	0.67751	0.992758	0.77013	0.999999	0.52696	0.976229
GOBP_APOPTOTIC_CELL_CLEARANCE	0.68675	0.992758	0.26699	0.999999	0.53435	0.977897
GOBP_ASCENDING_AORTA_DEVELOPMENT	0.65751	0.992758	0.915	0.999999	0.5788	0.986149
GOBP_ATP_SYNTHESIS_COUPLED_ELECTRON_TRANSPORT	0.7043	0.992758	0.92178	0.999999	0.44483	0.96959
GOBP_AUTOCRINE_SIGNALING	0.68531	0.992758	0.77958	0.999999	0.96409	0.99996
GOBP_AV_NODE_CELL_TO_BUNDLE_OF_HIS_CELL_COMMUNICATION	0.68585	0.992758	0.47221	0.999999	0.72977	0.993755
GOBP_AXONEMAL_CENTRAL_APPARATUS_ASSEMBLY	0.68821	0.992758	0.60904	0.999999	0.94568	0.99996
GOBP_BASE_CONVERSION_OR_SUBSTITUTION_EDITING	0.69623	0.992758	0.63605	0.999999	0.31459	0.947202
GOBP_BASE_EXCISION_REPAIR_AP_SITE_FORMATION	0.66613	0.992758	0.88366	0.999999	0.97707	0.99996
GOBP_BASE_EXCISION_REPAIR_GAP_FILLING	0.67867	0.992758	0.43711	0.999999	0.95119	0.99996
GOBP_BIOLOGICAL_PROCESS_INVOLVED_IN_INTERACTION_WITH_HOST	0.6666	0.992758	0.17244	0.976414	0.922	0.99996
GOBP_BMP_SIGNALING_PATHWAY_INVOLVED_IN_HEART_DEVELOPMENT	0.66547	0.992758	0.61742	0.999999	0.86323	0.99996
GOBP_BRAIN_DERIVED_NEUROTROPHIC_FACTOR_RECEPTOR_SIGNALING_PATHWAY	0.70404	0.992758	0.3206	0.999999	0.69042	0.993755
GOBP_BRONCHIOLE_DEVELOPMENT	0.7124	0.992758	0.23516	0.999999	0.24194	0.923602
GOBP_B_CELL_CHEMOTAXIS	0.69915	0.992758	0.23595	0.999999	0.34676	0.958566
GOBP_CANONICAL_WNT_SIGNALING_PATHWAY_INVOLVED_IN_HEART_DEVELOPMENT	0.65893	0.992758	0.9321	0.999999	0.24603	0.923602
GOBP_CARDIAC_SEPTUM_MORPHOGENESIS	0.66653	0.992758	0.67839	0.999999	0.3093	0.943933
GOBP_CATECHOLAMINE_UPTAKE	0.67816	0.992758	0.98423	0.999999	0.94171	0.99996
GOBP_CELLULAR_CARBOHYDRATE_BIOSYNTHETIC_PROCESS	0.67249	0.992758	0.23505	0.999999	0.52888	0.976229
GOBP_CELLULAR_COMPONENT_DISASSEMBLY_INVOLVED_IN_EXECUTION_PHASE_OF_APOPTOSIS	0.71654	0.992758	0.88127	0.999999	0.66436	0.991608
GOBP_CELLULAR_EXTRAVASATION	0.66497	0.992758	0.071412	0.920152	0.89693	0.99996
GOBP_CELLULAR_HYPEROSMOTIC_RESPONSE	0.66642	0.992758	0.60251	0.999999	0.89227	0.99996
GOBP_CELLULAR_METABOLIC_COMPOUND_SALVAGE	0.67369	0.992758	0.67342	0.999999	0.38744	0.964255
GOBP_CELLULAR_RESPONSE_TO_CHEMICAL_STRESS	0.71711	0.992758	0.79846	0.999999	0.99578	0.99996
GOBP_CELLULAR_RESPONSE_TO_HEPARIN	0.72066	0.992758	0.64857	0.999999	0.80023	0.996501
GOBP_CELLULAR_RESPONSE_TO_HORMONE_STIMULUS	0.68951	0.992758	0.47226	0.999999	0.94163	0.99996
GOBP_CELLULAR_RESPONSE_TO_STARVATION	0.66854	0.992758	0.90248	0.999999	0.45644	0.972082
GOBP_CELL_ACTIVATION_INVOLVED_IN_IMMUNE_RESPONSE	0.71228	0.992758	0.26263	0.999999	0.72935	0.993755
GOBP_CELL_ADHESION_INVOLVED_IN_HEART_MORPHOGENESIS	0.70624	0.992758	0.48697	0.999999	0.71141	0.993755
GOBP_CELL_CELL_JUNCTION_ASSEMBLY	0.67583	0.992758	0.46	0.999999	0.35416	0.960351
GOBP_CELL_DIFFERENTIATION_INVOLVED_IN_KIDNEY_DEVELOPMENT	0.68475	0.992758	0.87509	0.999999	0.35308	0.959568
GOBP_CELL_MIGRATION_INVOLVED_IN_GASTRULATION	0.69904	0.992758	0.081321	0.931886	0.60985	0.988556
GOBP_CELL_MIGRATION_INVOLVED_IN_KIDNEY_DEVELOPMENT	0.66972	0.992758	0.79091	0.999999	0.86648	0.99996
GOBP_CELL_PROLIFERATION_INVOLVED_IN_KIDNEY_DEVELOPMENT	0.67279	0.992758	0.57635	0.999999	0.80218	0.996501
GOBP_CELL_SUBSTRATE_JUNCTION_DISASSEMBLY	0.70057	0.992758	0.52959	0.999999	0.79165	0.996501
GOBP_CELL_VOLUME_HOMEOSTASIS	0.69523	0.992758	0.70204	0.999999	0.94078	0.99996
GOBP_CENTRAL_NERVOUS_SYSTEM_MATURATION	0.68633	0.992758	0.85978	0.999999	0.88669	0.99996
GOBP_CENTROMERIC_SISTER_CHROMATID_COHESION	0.66162	0.992758	0.36461	0.999999	0.21409	0.914226
GOBP_CEREBELLAR_CORTEX_DEVELOPMENT	0.6673	0.992758	0.039958	0.863228	0.96767	0.99996
GOBP_CEREBRAL_CORTEX_TANGENTIAL_MIGRATION	0.70172	0.992758	0.92333	0.999999	0.1871	0.901756
GOBP_CHAPERONE_MEDIATED_PROTEIN_FOLDING	0.67151	0.992758	0.35122	0.999999	0.23634	0.922382
GOBP_CHONDROCYTE_DEVELOPMENT_INVOLVED_IN_ENDOCHONDRAL_BONE_MORPHOGENESIS	0.68563	0.992758	0.31936	0.999999	0.3496	0.958657
GOBP_CHONDROCYTE_HYPERTROPHY	0.66152	0.992758	0.51301	0.999999	0.5652	0.985444
GOBP_CHONDROCYTE_PROLIFERATION	0.68017	0.992758	0.12825	0.956125	0.41391	0.967117
GOBP_CLEAVAGE_FURROW_FORMATION	0.71671	0.992758	0.73243	0.999999	0.46317	0.972449
GOBP_COBALAMIN_METABOLIC_PROCESS	0.69408	0.992758	0.3656	0.999999	0.97368	0.99996
GOBP_COGNITION	0.69131	0.992758	0.43105	0.999999	0.71917	0.993755
GOBP_COMPARTMENT_PATTERN_SPECIFICATION	0.71526	0.992758	0.4353	0.999999	0.15261	0.897644
GOBP_COPULATION	0.67064	0.992758	0.030672	0.822978	0.70078	0.993755
GOBP_CORNIFICATION	0.68659	0.992758	0.89764	0.999999	0.90056	0.99996
GOBP_CORTICOSTEROID_HORMONE_SECRETION	0.67579	0.992758	0.61848	0.999999	0.57449	0.986149
GOBP_CORTISOL_BIOSYNTHETIC_PROCESS	0.70535	0.992758	0.72891	0.999999	0.19613	0.903051
GOBP_CORTISOL_SECRETION	0.69852	0.992758	0.62141	0.999999	0.14284	0.890067
GOBP_CYCLIC_NUCLEOTIDE_BIOSYNTHETIC_PROCESS	0.71225	0.992758	0.7006	0.999999	0.42426	0.967117
GOBP_C_TERMINAL_PROTEIN_LIPIDATION	0.68063	0.992758	0.83958	0.999999	0.85825	0.99996
GOBP_DENDRITE_EXTENSION	0.67007	0.992758	0.2886	0.999999	0.51559	0.976229
GOBP_DENDRITIC_CELL_CHEMOTAXIS	0.69497	0.992758	0.61518	0.999999	0.69233	0.993755
GOBP_DENDRITIC_CELL_DIFFERENTIATION	0.6596	0.992758	0.92073	0.999999	0.58126	0.986149
GOBP_DEOXYRIBONUCLEOTIDE_METABOLIC_PROCESS	0.66196	0.992758	0.64534	0.999999	0.95624	0.99996
GOBP_DEPHOSPHORYLATION_OF_RNA_POLYMERASE_II_C_TERMINAL_DOMAIN	0.67689	0.992758	0.45407	0.999999	0.28695	0.937873
GOBP_DETECTION_OF_CALCIUM_ION	0.69837	0.992758	0.89466	0.999999	0.75498	0.995954
GOBP_DETECTION_OF_EXTERNAL_BIOTIC_STIMULUS	0.66675	0.992758	0.1962	0.984566	0.92734	0.99996
GOBP_DEVELOPMENTAL_INDUCTION	0.691	0.992758	0.1823	0.9799	0.50675	0.976229
GOBP_DNA_DAMAGE_RESPONSE_SIGNAL_TRANSDUCTION_RESULTING_IN_TRANSCRIPTION	0.69794	0.992758	0.05012	0.88657	0.62989	0.990911
GOBP_DNA_LIGATION	0.69791	0.992758	0.49306	0.999999	0.15522	0.897644
GOBP_DNA_REPAIR_DEPENDENT_CHROMATIN_REMODELING	0.71213	0.992758	0.35567	0.999999	0.8067	0.997161
GOBP_DOPAMINE_METABOLIC_PROCESS	0.69983	0.992758	0.88937	0.999999	0.44272	0.969501
GOBP_D_ASPARTATE_IMPORT_ACROSS_PLASMA_MEMBRANE	0.67329	0.992758	0.47667	0.999999	0.67552	0.993124
GOBP_EARLY_ENDOSOME_TO_GOLGI_TRANSPORT	0.67706	0.992758	0.070059	0.920152	0.79685	0.996501
GOBP_EAR_MORPHOGENESIS	0.69211	0.992758	0.80235	0.999999	0.24601	0.923602
GOBP_EMBRYONIC_CAMERA_TYPE_EYE_MORPHOGENESIS	0.67499	0.992758	0.55496	0.999999	0.46218	0.972449
GOBP_EMBRYONIC_MORPHOGENESIS	0.70781	0.992758	0.16938	0.975053	0.75705	0.99605
GOBP_ENTRY_INTO_HOST	0.6744	0.992758	0.24742	0.999999	0.96669	0.99996
GOBP_EPITHELIAL_CELL_DIFFERENTIATION	0.66451	0.992758	0.47563	0.999999	0.38385	0.964252
GOBP_EPITHELIAL_TUBE_MORPHOGENESIS	0.70358	0.992758	0.50588	0.999999	0.89746	0.99996
GOBP_ERBB2_EGFR_SIGNALING_PATHWAY	0.71384	0.992758	0.21729	0.997961	0.31487	0.947202
GOBP_ERK1_AND_ERK2_CASCADE	0.67773	0.992758	0.57017	0.999999	0.47018	0.974218
GOBP_ESTABLISHMENT_OF_SISTER_CHROMATID_COHESION	0.65999	0.992758	0.98127	0.999999	0.56903	0.98566
GOBP_ESTABLISHMENT_OR_MAINTENANCE_OF_CELL_POLARITY	0.72051	0.992758	0.8235	0.999999	0.6521	0.991608
GOBP_ESTABLISHMENT_OR_MAINTENANCE_OF_MONOPOLAR_CELL_POLARITY	0.67743	0.992758	0.93513	0.999999	0.46857	0.973298
GOBP_EXPORT_ACROSS_PLASMA_MEMBRANE	0.72076	0.992758	0.68564	0.999999	0.7689	0.996271
GOBP_EXTRACELLULAR_MATRIX_CELL_SIGNALING	0.69501	0.992758	0.24554	0.999999	0.099154	0.85083
GOBP_FATTY_ACID_ALPHA_OXIDATION	0.68227	0.992758	0.38687	0.999999	0.51361	0.976229
GOBP_FIBROBLAST_GROWTH_FACTOR_PRODUCTION	0.69288	0.992758	0.93023	0.999999	0.60628	0.988556
GOBP_FLOOR_PLATE_DEVELOPMENT	0.71542	0.992758	0.3137	0.999999	0.99619	0.99996
GOBP_FOAM_CELL_DIFFERENTIATION	0.7042	0.992758	0.76091	0.999999	0.26007	0.926498
GOBP_FOLIC_ACID_TRANSPORT	0.71788	0.992758	0.12758	0.956125	0.73172	0.993755
GOBP_FOREBRAIN_REGIONALIZATION	0.68418	0.992758	0.088758	0.937688	0.83427	0.999026
GOBP_G1_TO_G0_TRANSITION_INVOLVED_IN_CELL_DIFFERENTIATION	0.70968	0.992758	0.24667	0.999999	0.86914	0.99996
GOBP_GDP_METABOLIC_PROCESS	0.71876	0.992758	0.3727	0.999999	0.85968	0.99996
GOBP_GENERATION_OF_PRECURSOR_METABOLITES_AND_ENERGY	0.71531	0.992758	0.69067	0.999999	0.2919	0.939813
GOBP_GLUCOCORTICOID_METABOLIC_PROCESS	0.6742	0.992758	0.82841	0.999999	0.13586	0.87781
GOBP_GLUCOSE_CATABOLIC_PROCESS	0.67997	0.992758	0.758	0.999999	0.34861	0.958657
GOBP_GLUTAMATE_REUPTAKE	0.70779	0.992758	0.33469	0.999999	0.75987	0.99611
GOBP_GLUTAMINE_FAMILY_AMINO_ACID_METABOLIC_PROCESS	0.69871	0.992758	0.92907	0.999999	0.3114	0.945224
GOBP_GLYCINE_TRANSPORT	0.71335	0.992758	0.1853	0.981647	0.3462	0.958566
GOBP_GOLGI_RIBBON_FORMATION	0.66634	0.992758	0.034889	0.835038	0.94569	0.99996
GOBP_GPI_ANCHOR_METABOLIC_PROCESS	0.70775	0.992758	0.44839	0.999999	0.87986	0.99996
GOBP_GRANULOCYTE_COLONY_STIMULATING_FACTOR_PRODUCTION	0.70263	0.992758	0.39967	0.999999	0.84106	0.999118
GOBP_GROWTH_PLATE_CARTILAGE_DEVELOPMENT	0.65888	0.992758	0.13609	0.960304	0.82	0.998648
GOBP_G_PROTEIN_COUPLED_RECEPTOR_INTERNALIZATION	0.71991	0.992758	0.49122	0.999999	0.31442	0.947202
GOBP_HAIR_CELL_DIFFERENTIATION	0.67866	0.992758	0.8885	0.999999	0.69511	0.993755
GOBP_HEART_TRABECULA_FORMATION	0.71411	0.992758	0.074105	0.921477	0.8306	0.998984
GOBP_HEART_VALVE_FORMATION	0.70074	0.992758	0.52803	0.999999	0.46826	0.973298
GOBP_HEART_VALVE_MORPHOGENESIS	0.70171	0.992758	0.53875	0.999999	0.3818	0.963826
GOBP_HEPARAN_SULFATE_PROTEOGLYCAN_BIOSYNTHETIC_PROCESS_POLYSACCHARIDE_CHAIN_BIOSYNTHETIC_PROCESS	0.71602	0.992758	0.51606	0.999999	0.7128	0.993755
GOBP_HETEROTYPIC_CELL_CELL_ADHESION	0.67251	0.992758	0.49688	0.999999	0.86975	0.99996
GOBP_HINDBRAIN_RADIAL_GLIA_GUIDED_CELL_MIGRATION	0.6834	0.992758	0.48109	0.999999	0.90441	0.99996
GOBP_HISTONE_DEACETYLATION	0.69006	0.992758	0.9776	0.999999	0.65406	0.991608
GOBP_HISTONE_H3_K36_DEMETHYLATION	0.68678	0.992758	0.87458	0.999999	0.43039	0.967934
GOBP_HISTONE_H4_K20_TRIMETHYLATION	0.69005	0.992758	0.58423	0.999999	0.67028	0.99257
GOBP_HYALURONAN_METABOLIC_PROCESS	0.68513	0.992758	0.21582	0.997961	0.48147	0.975291
GOBP_ICOSANOID_METABOLIC_PROCESS	0.68212	0.992758	0.90762	0.999999	0.34037	0.954635
GOBP_IMMUNE_COMPLEX_CLEARANCE	0.71842	0.992758	0.54606	0.999999	0.56063	0.983966
GOBP_IMMUNE_RESPONSE_REGULATING_CELL_SURFACE_RECEPTOR_SIGNALING_PATHWAY_INVOLVED_IN_PHAGOCYTOSIS	0.67127	0.992758	0.933	0.999999	0.42961	0.967934
GOBP_IMPORT_ACROSS_PLASMA_MEMBRANE	0.68069	0.992758	0.49994	0.999999	0.94907	0.99996
GOBP_IMP_SALVAGE	0.70577	0.992758	0.71903	0.999999	0.93961	0.99996
GOBP_INNER_CELL_MASS_CELL_DIFFERENTIATION	0.71362	0.992758	0.34716	0.999999	0.99287	0.99996
GOBP_INNER_CELL_MASS_CELL_PROLIFERATION	0.67663	0.992758	0.46882	0.999999	0.60276	0.988556
GOBP_INNER_EAR_RECEPTOR_CELL_DEVELOPMENT	0.72067	0.992758	0.72574	0.999999	0.85369	0.999612
GOBP_INSULIN_METABOLIC_PROCESS	0.67066	0.992758	0.44547	0.999999	0.50177	0.976229
GOBP_INSULIN_PROCESSING	0.68695	0.992758	0.76302	0.999999	0.73137	0.993755
GOBP_INSULIN_RECEPTOR_SIGNALING_PATHWAY	0.70479	0.992758	0.84836	0.999999	0.27562	0.932906
GOBP_INTERLEUKIN_10_PRODUCTION	0.69843	0.992758	0.30837	0.999999	0.8268	0.998984
GOBP_INTESTINAL_CHOLESTEROL_ABSORPTION	0.68272	0.992758	0.038585	0.855521	0.80115	0.996501
GOBP_INTESTINAL_STEM_CELL_HOMEOSTASIS	0.71711	0.992758	0.9711	0.999999	0.94096	0.99996
GOBP_INTRACELLULAR_MONOATOMIC_ION_HOMEOSTASIS	0.71679	0.992758	0.87974	0.999999	0.89501	0.99996
GOBP_INTRACELLULAR_PROTEIN_TRANSMEMBRANE_TRANSPORT	0.71091	0.992758	0.83022	0.999999	0.17772	0.8981
GOBP_ISOLEUCINE_METABOLIC_PROCESS	0.68184	0.992758	0.56047	0.999999	0.42936	0.967934
GOBP_ISOPRENOID_METABOLIC_PROCESS	0.68842	0.992758	0.59155	0.999999	0.28437	0.937873
GOBP_LENS_FIBER_CELL_DIFFERENTIATION	0.68471	0.992758	0.91089	0.999999	0.58582	0.986149
GOBP_LEUKOCYTE_MEDIATED_IMMUNITY	0.69078	0.992758	0.17369	0.978998	0.94173	0.99996
GOBP_LEYDIG_CELL_DIFFERENTIATION	0.66257	0.992758	0.58947	0.999999	0.76144	0.99611
GOBP_LIPOXYGENASE_PATHWAY	0.66391	0.992758	0.32193	0.999999	0.1769	0.898024
GOBP_LONG_CHAIN_FATTY_ACID_IMPORT_ACROSS_PLASMA_MEMBRANE	0.70523	0.992758	0.94632	0.999999	0.75041	0.995905
GOBP_LYMPHATIC_ENDOTHELIAL_CELL_DIFFERENTIATION	0.68508	0.992758	0.23788	0.999999	0.10994	0.858838
GOBP_LYMPHOCYTE_MIGRATION_INTO_LYMPHOID_ORGANS	0.70297	0.992758	0.73796	0.999999	0.60765	0.988556
GOBP_L_ASCORBIC_ACID_METABOLIC_PROCESS	0.66317	0.992758	0.37311	0.999999	0.53144	0.977897
GOBP_MAINTENANCE_OF_CELL_POLARITY	0.71715	0.992758	0.50924	0.999999	0.53339	0.977897
GOBP_MAINTENANCE_OF_CENTROSOME_LOCATION	0.66285	0.992758	0.62805	0.999999	0.91365	0.99996
GOBP_MAMMALIAN_OOGENESIS_STAGE	0.67806	0.992758	0.80031	0.999999	0.38009	0.963826
GOBP_MATURATION_OF_LSU_RRNA	0.71062	0.992758	0.94321	0.999999	0.097874	0.849232
GOBP_MEDIUM_CHAIN_FATTY_ACID_METABOLIC_PROCESS	0.69806	0.992758	0.99531	0.999999	0.482	0.975291
GOBP_MEMBRANE_PROTEIN_PROTEOLYSIS	0.65868	0.992758	0.99589	0.999999	0.36606	0.961515
GOBP_MEMBRANE_REPOLARIZATION_DURING_VENTRICULAR_CARDIAC_MUSCLE_CELL_ACTION_POTENTIAL	0.66317	0.992758	0.70948	0.999999	0.58812	0.986485
GOBP_MESENCHYMAL_CELL_APOPTOTIC_PROCESS	0.67246	0.992758	0.77504	0.999999	0.91949	0.99996
GOBP_MESENCHYMAL_CELL_DIFFERENTIATION_INVOLVED_IN_KIDNEY_DEVELOPMENT	0.71626	0.992758	0.73928	0.999999	0.22585	0.921788
GOBP_MESENCHYMAL_STEM_CELL_MAINTENANCE_INVOLVED_IN_NEPHRON_MORPHOGENESIS	0.69589	0.992758	0.42372	0.999999	0.38529	0.964255
GOBP_MESENCHYMAL_TO_EPITHELIAL_TRANSITION_INVOLVED_IN_METANEPHROS_MORPHOGENESIS	0.70373	0.992758	0.28663	0.999999	0.6667	0.992055
GOBP_METANEPHRIC_MESENCHYMAL_CELL_DIFFERENTIATION	0.67769	0.992758	0.92344	0.999999	0.031109	0.733873
GOBP_METANEPHRIC_RENAL_VESICLE_MORPHOGENESIS	0.68484	0.992758	0.49189	0.999999	0.69934	0.993755
GOBP_METANEPHROS_DEVELOPMENT	0.69428	0.992758	0.96914	0.999999	0.49188	0.975528
GOBP_MITOCHONDRIAL_ELECTRON_TRANSPORT_SUCCINATE_TO_UBIQUINONE	0.66139	0.992758	0.87834	0.999999	0.53692	0.978393
GOBP_MITOCHONDRIAL_FRAGMENTATION_INVOLVED_IN_APOPTOTIC_PROCESS	0.69081	0.992758	0.67146	0.999999	0.040625	0.76977
GOBP_MITOCHONDRIAL_RNA_3_END_PROCESSING	0.71784	0.992758	0.8009	0.999999	0.6989	0.993755
GOBP_MITOCHONDRIAL_RNA_METABOLIC_PROCESS	0.68952	0.992758	0.79764	0.999999	0.8089	0.997178
GOBP_MITOTIC_CYTOKINETIC_PROCESS	0.70522	0.992758	0.31495	0.999999	0.5162	0.976229
GOBP_MITOTIC_G2_DNA_DAMAGE_CHECKPOINT_SIGNALING	0.69074	0.992758	0.66862	0.999999	0.023731	0.683778
GOBP_MITOTIC_SISTER_CHROMATID_COHESION	0.66057	0.992758	0.93227	0.999999	0.76367	0.996147
GOBP_MONOCARBOXYLIC_ACID_CATABOLIC_PROCESS	0.70519	0.992758	0.94462	0.999999	0.61539	0.988556
GOBP_MORPHOGENESIS_OF_AN_EPITHELIAL_SHEET	0.70328	0.992758	0.15574	0.968856	0.86492	0.99996
GOBP_MORPHOGENESIS_OF_AN_EPITHELIUM	0.68419	0.992758	0.61598	0.999999	0.8115	0.997401
GOBP_MULTIVESICULAR_BODY_ORGANIZATION	0.68005	0.992758	0.25684	0.999999	0.15212	0.897644
GOBP_MUSCLE_CELL_CELLULAR_HOMEOSTASIS	0.6754	0.992758	0.31284	0.999999	0.46074	0.972449
GOBP_MUSCLE_CELL_MIGRATION	0.71567	0.992758	0.89054	0.999999	0.79002	0.996501
GOBP_MUSCLE_CONTRACTION	0.70079	0.992758	0.49305	0.999999	0.35625	0.960351
GOBP_MUSCLE_SYSTEM_PROCESS	0.6894	0.992758	0.31776	0.999999	0.13748	0.879089
GOBP_MYELOID_DENDRITIC_CELL_CHEMOTAXIS	0.67189	0.992758	0.95317	0.999999	0.60245	0.988556
GOBP_MYELOID_LEUKOCYTE_ACTIVATION	0.69699	0.992758	0.16441	0.972626	0.83937	0.999026
GOBP_MYOBLAST_FUSION	0.71998	0.992758	0.89247	0.999999	0.37394	0.962668
GOBP_NCRNA_CATABOLIC_PROCESS	0.70257	0.992758	0.5239	0.999999	0.17785	0.8981
GOBP_NEGATIVE_REGULATION_OF_BONE_MINERALIZATION	0.70977	0.992758	0.80557	0.999999	0.63687	0.990911
GOBP_NEGATIVE_REGULATION_OF_CATABOLIC_PROCESS	0.71494	0.992758	0.36287	0.999999	0.22114	0.918917
GOBP_NEGATIVE_REGULATION_OF_CELLULAR_EXTRAVASATION	0.70594	0.992758	0.057316	0.907089	0.71323	0.993755
GOBP_NEGATIVE_REGULATION_OF_CELLULAR_RESPONSE_TO_TRANSFORMING_GROWTH_FACTOR_BETA_STIMULUS	0.68045	0.992758	0.35372	0.999999	0.64309	0.990911
GOBP_NEGATIVE_REGULATION_OF_CELL_ADHESION_MEDIATED_BY_INTEGRIN	0.66432	0.992758	0.031981	0.822978	0.156	0.897644
GOBP_NEGATIVE_REGULATION_OF_CELL_CELL_ADHESION_MEDIATED_BY_CADHERIN	0.71298	0.992758	0.9547	0.999999	0.084875	0.842626
GOBP_NEGATIVE_REGULATION_OF_CELL_MIGRATION_INVOLVED_IN_SPROUTING_ANGIOGENESIS	0.67563	0.992758	0.34378	0.999999	0.63786	0.990911
GOBP_NEGATIVE_REGULATION_OF_CYSTEINE_TYPE_ENDOPEPTIDASE_ACTIVITY	0.68073	0.992758	0.23808	0.999999	0.94881	0.99996
GOBP_NEGATIVE_REGULATION_OF_ENDOTHELIAL_CELL_CHEMOTAXIS	0.677	0.992758	0.15573	0.968856	0.24969	0.923602
GOBP_NEGATIVE_REGULATION_OF_EPITHELIAL_CELL_MIGRATION	0.69606	0.992758	0.3014	0.999999	0.68814	0.993566
GOBP_NEGATIVE_REGULATION_OF_EXCITATORY_POSTSYNAPTIC_POTENTIAL	0.70832	0.992758	0.37102	0.999999	0.34988	0.958657
GOBP_NEGATIVE_REGULATION_OF_GLUTAMATE_SECRETION	0.68137	0.992758	0.85583	0.999999	0.55746	0.983128
GOBP_NEGATIVE_REGULATION_OF_IRE1_MEDIATED_UNFOLDED_PROTEIN_RESPONSE	0.70441	0.992758	0.32051	0.999999	0.66593	0.991953
GOBP_NEGATIVE_REGULATION_OF_KERATINOCYTE_DIFFERENTIATION	0.66563	0.992758	0.060232	0.909578	0.16756	0.897644
GOBP_NEGATIVE_REGULATION_OF_LAMELLIPODIUM_ORGANIZATION	0.70285	0.992758	0.36983	0.999999	0.21462	0.914226
GOBP_NEGATIVE_REGULATION_OF_LIPID_CATABOLIC_PROCESS	0.69488	0.992758	0.65806	0.999999	0.28909	0.938261
GOBP_NEGATIVE_REGULATION_OF_MACROPHAGE_DIFFERENTIATION	0.68704	0.992758	0.96948	0.999999	0.42773	0.967934
GOBP_NEGATIVE_REGULATION_OF_MACROPHAGE_MIGRATION	0.68697	0.992758	0.6013	0.999999	0.72101	0.993755
GOBP_NEGATIVE_REGULATION_OF_MAPK_CASCADE	0.67962	0.992758	0.82477	0.999999	0.056844	0.812694
GOBP_NEGATIVE_REGULATION_OF_MONOATOMIC_ANION_TRANSPORT	0.69049	0.992758	0.87691	0.999999	0.45146	0.970185
GOBP_NEGATIVE_REGULATION_OF_MORPHOGENESIS_OF_AN_EPITHELIUM	0.67466	0.992758	0.40329	0.999999	0.60649	0.988556
GOBP_NEGATIVE_REGULATION_OF_MYELOID_LEUKOCYTE_DIFFERENTIATION	0.69362	0.992758	0.67841	0.999999	0.24204	0.923602
GOBP_NEGATIVE_REGULATION_OF_MYOBLAST_DIFFERENTIATION	0.71555	0.992758	0.054977	0.907089	0.21189	0.914226
GOBP_NEGATIVE_REGULATION_OF_MYOBLAST_PROLIFERATION	0.68146	0.992758	0.44292	0.999999	0.7362	0.993755
GOBP_NEGATIVE_REGULATION_OF_NF_KAPPAB_TRANSCRIPTION_FACTOR_ACTIVITY	0.71375	0.992758	0.4696	0.999999	0.75714	0.99605
GOBP_NEGATIVE_REGULATION_OF_NON_CANONICAL_WNT_SIGNALING_PATHWAY	0.68136	0.992758	0.719	0.999999	0.79574	0.996501
GOBP_NEGATIVE_REGULATION_OF_NUCLEAR_TRANSCRIBED_MRNA_CATABOLIC_PROCESS_DEADENYLATION_DEPENDENT_DECAY	0.67553	0.992758	0.71836	0.999999	0.69707	0.993755
GOBP_NEGATIVE_REGULATION_OF_NUCLEASE_ACTIVITY	0.67856	0.992758	0.42638	0.999999	0.52385	0.976229
GOBP_NEGATIVE_REGULATION_OF_PEPTIDASE_ACTIVITY	0.65866	0.992758	0.23171	0.999999	0.91168	0.99996
GOBP_NEGATIVE_REGULATION_OF_PERK_MEDIATED_UNFOLDED_PROTEIN_RESPONSE	0.6587	0.992758	0.21967	0.999581	0.91425	0.99996
GOBP_NEGATIVE_REGULATION_OF_PHOSPHATIDYLINOSITOL_3_KINASE_SIGNALING	0.70885	0.992758	0.43942	0.999999	0.88272	0.99996
GOBP_NEGATIVE_REGULATION_OF_PHOSPHOLIPASE_ACTIVITY	0.67284	0.992758	0.93422	0.999999	0.14023	0.883404
GOBP_NEGATIVE_REGULATION_OF_PRODUCTION_OF_MOLECULAR_MEDIATOR_OF_IMMUNE_RESPONSE	0.65908	0.992758	0.52811	0.999999	0.96761	0.99996
GOBP_NEGATIVE_REGULATION_OF_PROTEASOMAL_UBIQUITIN_DEPENDENT_PROTEIN_CATABOLIC_PROCESS	0.70524	0.992758	0.43354	0.999999	0.43522	0.969249
GOBP_NEGATIVE_REGULATION_OF_PROTEIN_CONTAINING_COMPLEX_DISASSEMBLY	0.66512	0.992758	0.084392	0.931886	0.52029	0.976229
GOBP_NEGATIVE_REGULATION_OF_PROTEIN_LOCALIZATION_TO_MICROTUBULE	0.69305	0.992758	0.33066	0.999999	0.66045	0.991608
GOBP_NEGATIVE_REGULATION_OF_PROTEIN_MODIFICATION_PROCESS	0.66808	0.992758	0.73155	0.999999	0.37145	0.962574
GOBP_NEGATIVE_REGULATION_OF_RESPONSE_TO_DNA_DAMAGE_STIMULUS	0.69772	0.992758	0.28717	0.999999	0.40591	0.965814
GOBP_NEGATIVE_REGULATION_OF_RESPONSE_TO_REACTIVE_OXYGEN_SPECIES	0.70057	0.992758	0.59799	0.999999	0.9464	0.99996
GOBP_NEGATIVE_REGULATION_OF_SERINE_TYPE_PEPTIDASE_ACTIVITY	0.6901	0.992758	0.55366	0.999999	0.6199	0.988877
GOBP_NEGATIVE_REGULATION_OF_SOMATIC_STEM_CELL_POPULATION_MAINTENANCE	0.68243	0.992758	0.40738	0.999999	0.83781	0.999026
GOBP_NEGATIVE_REGULATION_OF_STEM_CELL_POPULATION_MAINTENANCE	0.67156	0.992758	0.63619	0.999999	0.77397	0.996271
GOBP_NEGATIVE_REGULATION_OF_TRANSCRIPTION_BY_RNA_POLYMERASE_I	0.67267	0.992758	0.26036	0.999999	0.92275	0.99996
GOBP_NEGATIVE_REGULATION_OF_TRANSLATIONAL_ELONGATION	0.7049	0.992758	0.8415	0.999999	0.54799	0.981409
GOBP_NEGATIVE_REGULATION_OF_TRANSMEMBRANE_RECEPTOR_PROTEIN_SERINE_THREONINE_KINASE_SIGNALING_PATHWAY	0.69448	0.992758	0.33112	0.999999	0.92657	0.99996
GOBP_NEGATIVE_REGULATION_OF_T_CELL_DIFFERENTIATION	0.6964	0.992758	0.62835	0.999999	0.78878	0.996501
GOBP_NEGATIVE_REGULATION_OF_T_HELPER_CELL_DIFFERENTIATION	0.71478	0.992758	0.60078	0.999999	0.87205	0.99996
GOBP_NEGATIVE_REGULATION_OF_VIRAL_INDUCED_CYTOPLASMIC_PATTERN_RECOGNITION_RECEPTOR_SIGNALING_PATHWAY	0.66742	0.992758	0.44166	0.999999	0.11296	0.8591
GOBP_NEUROMUSCULAR_PROCESS_CONTROLLING_BALANCE	0.69203	0.992758	0.94992	0.999999	0.69557	0.993755
GOBP_NEUROMUSCULAR_PROCESS_CONTROLLING_POSTURE	0.66009	0.992758	0.2411	0.999999	0.54482	0.981119
GOBP_NEURONAL_DENSE_CORE_VESICLE_EXOCYTOSIS	0.70075	0.992758	0.51299	0.999999	0.32161	0.947585
GOBP_NEURON_DEATH_IN_RESPONSE_TO_HYDROGEN_PEROXIDE	0.71528	0.992758	0.73886	0.999999	0.99837	0.99996
GOBP_NEUROTRANSMITTER_RECEPTOR_TRANSPORT_ENDOSOME_TO_POSTSYNAPTIC_MEMBRANE	0.68328	0.992758	0.5567	0.999999	0.67511	0.993101
GOBP_NEUTRAL_LIPID_BIOSYNTHETIC_PROCESS	0.68137	0.992758	0.026227	0.820144	0.63376	0.990911
GOBP_NEUTROPHIL_CLEARANCE	0.67155	0.992758	0.83359	0.999999	0.4062	0.966074
GOBP_NEUTROPHIL_MEDIATED_IMMUNITY	0.66663	0.992758	0.29181	0.999999	0.84472	0.999612
GOBP_NON_LYTIC_VIRAL_RELEASE	0.7142	0.992758	0.2676	0.999999	0.66511	0.991608
GOBP_NUCLEAR_TRANSCRIBED_MRNA_CATABOLIC_PROCESS_EXONUCLEOLYTIC_3_5	0.71166	0.992758	0.26643	0.999999	0.73677	0.994032
GOBP_NUCLEOSIDE_SALVAGE	0.71511	0.992758	0.52602	0.999999	0.18802	0.901756
GOBP_NUCLEOTIDE_BINDING_DOMAIN_LEUCINE_RICH_REPEAT_CONTAINING_RECEPTOR_SIGNALING_PATHWAY	0.68048	0.992758	0.77312	0.999999	0.97689	0.99996
GOBP_N_ACETYLNEURAMINATE_CATABOLIC_PROCESS	0.65987	0.992758	0.1563	0.968856	0.87438	0.99996
GOBP_OLEFINIC_COMPOUND_BIOSYNTHETIC_PROCESS	0.71067	0.992758	0.54078	0.999999	0.46669	0.97294
GOBP_OLFACTORY_NERVE_DEVELOPMENT	0.67235	0.992758	0.1565	0.968856	0.15102	0.897644
GOBP_ORGANIC_ANION_TRANSPORT	0.66738	0.992758	0.87146	0.999999	0.43168	0.967951
GOBP_ORGANIC_HYDROXY_COMPOUND_METABOLIC_PROCESS	0.66289	0.992758	0.65992	0.999999	0.30415	0.943308
GOBP_ORGANOPHOSPHATE_BIOSYNTHETIC_PROCESS	0.68885	0.992758	0.21678	0.997961	0.79249	0.996501
GOBP_OSTEOBLAST_DEVELOPMENT	0.6845	0.992758	0.089157	0.93825	0.49645	0.976229
GOBP_O_GLYCAN_PROCESSING	0.69066	0.992758	0.55823	0.999999	0.54362	0.980655
GOBP_PENTOSE_PHOSPHATE_SHUNT_NON_OXIDATIVE_BRANCH	0.69921	0.992758	0.29089	0.999999	0.45744	0.972111
GOBP_PEPTIDOGLYCAN_METABOLIC_PROCESS	0.69538	0.992758	0.71358	0.999999	0.94777	0.99996
GOBP_PEPTIDYL_AMINO_ACID_MODIFICATION	0.66714	0.992758	0.31029	0.999999	0.32549	0.950697
GOBP_PEPTIDYL_LYSINE_OXIDATION	0.67064	0.992758	0.87093	0.999999	0.1889	0.901756
GOBP_PERICARDIUM_MORPHOGENESIS	0.66066	0.992758	0.64962	0.999999	0.64384	0.990911
GOBP_PHENOL_CONTAINING_COMPOUND_CATABOLIC_PROCESS	0.68059	0.992758	0.3764	0.999999	0.070054	0.825258
GOBP_PHENYLPROPANOID_METABOLIC_PROCESS	0.71071	0.992758	0.26582	0.999999	0.17996	0.898565
GOBP_PHOSPHATIDYLGLYCEROL_BIOSYNTHETIC_PROCESS	0.71646	0.992758	0.58075	0.999999	0.87234	0.99996
GOBP_PHOSPHATIDYLGLYCEROL_METABOLIC_PROCESS	0.68151	0.992758	0.98479	0.999999	0.33125	0.952499
GOBP_PIGMENT_CELL_DIFFERENTIATION	0.69153	0.992758	0.6233	0.999999	0.2186	0.916886
GOBP_PLATELET_ACTIVATION	0.65849	0.992758	0.59804	0.999999	0.36293	0.961184
GOBP_PLATELET_DERIVED_GROWTH_FACTOR_RECEPTOR_SIGNALING_PATHWAY	0.68965	0.992758	0.85956	0.999999	0.70737	0.993755
GOBP_POLYOL_METABOLIC_PROCESS	0.70353	0.992758	0.032545	0.822978	0.14395	0.890782
GOBP_POSITIVE_REGULATION_OF_ACTIN_FILAMENT_DEPOLYMERIZATION	0.70632	0.992758	0.13172	0.956125	0.46895	0.97333
GOBP_POSITIVE_REGULATION_OF_ANOIKIS	0.70853	0.992758	0.75635	0.999999	0.88429	0.99996
GOBP_POSITIVE_REGULATION_OF_CALCIUM_ION_TRANSMEMBRANE_TRANSPORTER_ACTIVITY	0.668	0.992758	0.81093	0.999999	0.80206	0.996501
GOBP_POSITIVE_REGULATION_OF_CANONICAL_WNT_SIGNALING_PATHWAY	0.7146	0.992758	0.56321	0.999999	0.82443	0.998984
GOBP_POSITIVE_REGULATION_OF_CARDIAC_MUSCLE_CONTRACTION	0.68692	0.992758	0.1466	0.966746	0.83616	0.999026
GOBP_POSITIVE_REGULATION_OF_CELLULAR_CATABOLIC_PROCESS	0.68714	0.992758	0.93216	0.999999	0.71029	0.993755
GOBP_POSITIVE_REGULATION_OF_CELL_CYCLE	0.68968	0.992758	0.85431	0.999999	0.034006	0.751599
GOBP_POSITIVE_REGULATION_OF_CELL_GROWTH	0.72099	0.992758	0.54668	0.999999	0.20257	0.908499
GOBP_POSITIVE_REGULATION_OF_COA_TRANSFERASE_ACTIVITY	0.66946	0.992758	0.10384	0.948601	0.85167	0.999612
GOBP_POSITIVE_REGULATION_OF_CYSTEINE_TYPE_ENDOPEPTIDASE_ACTIVITY_INVOLVED_IN_APOPTOTIC_SIGNALING_PATHWAY	0.67004	0.992758	0.61438	0.999999	0.95781	0.99996
GOBP_POSITIVE_REGULATION_OF_DEFENSE_RESPONSE	0.69161	0.992758	0.56364	0.999999	0.96954	0.99996
GOBP_POSITIVE_REGULATION_OF_DENDRITIC_CELL_CHEMOTAXIS	0.66874	0.992758	0.60383	0.999999	0.11291	0.8591
GOBP_POSITIVE_REGULATION_OF_DNA_BINDING_TRANSCRIPTION_FACTOR_ACTIVITY	0.66147	0.992758	0.76591	0.999999	0.82609	0.998984
GOBP_POSITIVE_REGULATION_OF_ERBB_SIGNALING_PATHWAY	0.68573	0.992758	0.19368	0.984434	0.89403	0.99996
GOBP_POSITIVE_REGULATION_OF_EXTRACELLULAR_MATRIX_ASSEMBLY	0.69854	0.992758	0.99245	0.999999	0.03457	0.753142
GOBP_POSITIVE_REGULATION_OF_EXTRACELLULAR_MATRIX_DISASSEMBLY	0.71167	0.992758	0.41997	0.999999	0.70819	0.993755
GOBP_POSITIVE_REGULATION_OF_GLIAL_CELL_DIFFERENTIATION	0.67142	0.992758	0.69261	0.999999	0.17335	0.897644
GOBP_POSITIVE_REGULATION_OF_GRANULOCYTE_CHEMOTAXIS	0.67847	0.992758	0.94417	0.999999	0.82028	0.998713
GOBP_POSITIVE_REGULATION_OF_HEART_GROWTH	0.66078	0.992758	0.76725	0.999999	0.75978	0.99611
GOBP_POSITIVE_REGULATION_OF_IMMUNE_EFFECTOR_PROCESS	0.66484	0.992758	0.74596	0.999999	0.83149	0.998984
GOBP_POSITIVE_REGULATION_OF_INOSITOL_TRISPHOSPHATE_BIOSYNTHETIC_PROCESS	0.66707	0.992758	0.16268	0.970891	0.6359	0.990911
GOBP_POSITIVE_REGULATION_OF_INSULIN_SECRETION_INVOLVED_IN_CELLULAR_RESPONSE_TO_GLUCOSE_STIMULUS	0.71907	0.992758	0.30574	0.999999	0.97399	0.99996
GOBP_POSITIVE_REGULATION_OF_JNK_CASCADE	0.70881	0.992758	0.17137	0.976214	0.69135	0.993755
GOBP_POSITIVE_REGULATION_OF_LAMELLIPODIUM_MORPHOGENESIS	0.72017	0.992758	0.87197	0.999999	0.38122	0.963826
GOBP_POSITIVE_REGULATION_OF_LIPID_CATABOLIC_PROCESS	0.67556	0.992758	0.4096	0.999999	0.32073	0.947265
GOBP_POSITIVE_REGULATION_OF_MITOCHONDRIAL_CALCIUM_ION_CONCENTRATION	0.68599	0.992758	0.95032	0.999999	0.24456	0.923602
GOBP_POSITIVE_REGULATION_OF_MRNA_METABOLIC_PROCESS	0.70069	0.992758	0.43109	0.999999	0.55899	0.983545
GOBP_POSITIVE_REGULATION_OF_MRNA_PROCESSING	0.66488	0.992758	0.50332	0.999999	0.7283	0.993755
GOBP_POSITIVE_REGULATION_OF_NEUROTRANSMITTER_TRANSPORT	0.70341	0.992758	0.96659	0.999999	0.21349	0.914226
GOBP_POSITIVE_REGULATION_OF_NEUROTROPHIN_TRK_RECEPTOR_SIGNALING_PATHWAY	0.70407	0.992758	0.35272	0.999999	0.46031	0.972449
GOBP_POSITIVE_REGULATION_OF_NUCLEOTIDE_METABOLIC_PROCESS	0.68047	0.992758	0.94106	0.999999	0.61784	0.988556
GOBP_POSITIVE_REGULATION_OF_PENILE_ERECTION	0.67943	0.992758	0.14808	0.966777	0.80747	0.997178
GOBP_POSITIVE_REGULATION_OF_PHOSPHOLIPID_TRANSLOCATION	0.66394	0.992758	0.86034	0.999999	0.66047	0.991608
GOBP_POSITIVE_REGULATION_OF_PLATELET_DERIVED_GROWTH_FACTOR_RECEPTOR_SIGNALING_PATHWAY	0.69982	0.992758	0.073807	0.921477	0.51541	0.976229
GOBP_POSITIVE_REGULATION_OF_POTASSIUM_ION_TRANSMEMBRANE_TRANSPORTER_ACTIVITY	0.70792	0.992758	0.53493	0.999999	0.59972	0.988218
GOBP_POSITIVE_REGULATION_OF_PROTEIN_CONTAINING_COMPLEX_DISASSEMBLY	0.66868	0.992758	0.72812	0.999999	0.14933	0.897644
GOBP_POSITIVE_REGULATION_OF_PROTEIN_DEPOLYMERIZATION	0.67346	0.992758	0.29235	0.999999	0.30677	0.943308
GOBP_POSITIVE_REGULATION_OF_PROTEIN_GLYCOSYLATION	0.67188	0.992758	0.098968	0.944939	0.58691	0.986149
GOBP_POSITIVE_REGULATION_OF_PROTEIN_LOCALIZATION_TO_MEMBRANE	0.69462	0.992758	0.77107	0.999999	0.33663	0.95379
GOBP_POSITIVE_REGULATION_OF_REACTIVE_OXYGEN_SPECIES_BIOSYNTHETIC_PROCESS	0.71898	0.992758	0.50312	0.999999	0.86146	0.99996
GOBP_POSITIVE_REGULATION_OF_RETINOIC_ACID_RECEPTOR_SIGNALING_PATHWAY	0.66219	0.992758	0.66492	0.999999	0.36563	0.961497
GOBP_POSITIVE_REGULATION_OF_RYANODINE_SENSITIVE_CALCIUM_RELEASE_CHANNEL_ACTIVITY	0.71059	0.992758	0.52442	0.999999	0.95116	0.99996
GOBP_POSITIVE_REGULATION_OF_STEM_CELL_POPULATION_MAINTENANCE	0.70672	0.992758	0.663	0.999999	0.64161	0.990911
GOBP_POSITIVE_REGULATION_OF_STRESS_ACTIVATED_PROTEIN_KINASE_SIGNALING_CASCADE	0.70803	0.992758	0.22802	0.999999	0.80563	0.99711
GOBP_POSITIVE_REGULATION_OF_SYNAPTIC_TRANSMISSION_GLUTAMATERGIC	0.68516	0.992758	0.46479	0.999999	0.60844	0.988556
GOBP_POSITIVE_REGULATION_OF_TORC1_SIGNALING	0.66116	0.992758	0.4584	0.999999	0.145	0.892455
GOBP_POSITIVE_REGULATION_OF_TRANSCRIPTION_FROM_RNA_POLYMERASE_II_PROMOTER_IN_RESPONSE_TO_ENDOPLASMIC_RETICULUM_STRESS	0.67526	0.992758	0.80083	0.999999	0.71493	0.993755
GOBP_POSITIVE_REGULATION_OF_TYROSINE_PHOSPHORYLATION_OF_STAT_PROTEIN	0.69028	0.992758	0.26181	0.999999	0.47807	0.975291
GOBP_POSITIVE_REGULATION_OF_VOLTAGE_GATED_CALCIUM_CHANNEL_ACTIVITY	0.66036	0.992758	0.93228	0.999999	0.50156	0.976229
GOBP_POST_EMBRYONIC_ANIMAL_MORPHOGENESIS	0.70575	0.992758	0.98343	0.999999	0.56854	0.98566
GOBP_PROSTATE_GLAND_GROWTH	0.69751	0.992758	0.67086	0.999999	0.70982	0.993755
GOBP_PROTEASOMAL_PROTEIN_CATABOLIC_PROCESS	0.67147	0.992758	0.1866	0.98366	0.37693	0.963676
GOBP_PROTEIN_DESTABILIZATION	0.69319	0.992758	0.48559	0.999999	0.87481	0.99996
GOBP_PROTEIN_EXIT_FROM_ENDOPLASMIC_RETICULUM	0.65819	0.992758	0.23057	0.999999	0.32057	0.947265
GOBP_PROTEIN_LOCALIZATION_TO_SITE_OF_DOUBLE_STRAND_BREAK	0.6822	0.992758	0.40639	0.999999	0.25153	0.923602
GOBP_PROTEIN_RETENTION_IN_GOLGI_APPARATUS	0.67287	0.992758	0.94286	0.999999	0.81664	0.998133
GOBP_PURINE_CONTAINING_COMPOUND_METABOLIC_PROCESS	0.71179	0.992758	0.96663	0.999999	0.69144	0.993755
GOBP_PYRIMIDINE_CONTAINING_COMPOUND_METABOLIC_PROCESS	0.718	0.992758	0.95039	0.999999	0.96739	0.99996
GOBP_PYRIMIDINE_NUCLEOTIDE_CATABOLIC_PROCESS	0.66714	0.992758	0.8935	0.999999	0.92821	0.99996
GOBP_RAC_PROTEIN_SIGNAL_TRANSDUCTION	0.6713	0.992758	0.15837	0.968856	0.66243	0.991608
GOBP_RECEPTOR_MEDIATED_VIRION_ATTACHMENT_TO_HOST_CELL	0.6753	0.992758	0.43294	0.999999	0.49262	0.975528
GOBP_REELIN_MEDIATED_SIGNALING_PATHWAY	0.6974	0.992758	0.87209	0.999999	0.0076077	0.552859
GOBP_REGULATION_OF_ADENYLATE_CYCLASE_ACTIVITY	0.65991	0.992758	0.87882	0.999999	0.33249	0.952796
GOBP_REGULATION_OF_AMYLOID_PRECURSOR_PROTEIN_CATABOLIC_PROCESS	0.6744	0.992758	0.23643	0.999999	0.91743	0.99996
GOBP_REGULATION_OF_ASPARTIC_TYPE_ENDOPEPTIDASE_ACTIVITY_INVOLVED_IN_AMYLOID_PRECURSOR_PROTEIN_CATABOLIC_PROCESS	0.6894	0.992758	0.39948	0.999999	0.16939	0.897644
GOBP_REGULATION_OF_ASPARTIC_TYPE_PEPTIDASE_ACTIVITY	0.69317	0.992758	0.62418	0.999999	0.28619	0.937873
GOBP_REGULATION_OF_ASTROCYTE_ACTIVATION	0.65967	0.992758	0.92954	0.999999	0.72539	0.993755
GOBP_REGULATION_OF_BONE_MINERALIZATION_INVOLVED_IN_BONE_MATURATION	0.70217	0.992758	0.16721	0.973184	0.89043	0.99996
GOBP_REGULATION_OF_B_CELL_ACTIVATION	0.69623	0.992758	0.88972	0.999999	0.066538	0.823633
GOBP_REGULATION_OF_CALCIUM_ION_IMPORT	0.69429	0.992758	0.49566	0.999999	0.39849	0.964917
GOBP_REGULATION_OF_CALCIUM_ION_IMPORT_ACROSS_PLASMA_MEMBRANE	0.69027	0.992758	0.48523	0.999999	0.85043	0.999612
GOBP_REGULATION_OF_CARDIAC_CONDUCTION	0.70456	0.992758	0.05774	0.907089	0.41563	0.967117
GOBP_REGULATION_OF_CELLULAR_CARBOHYDRATE_METABOLIC_PROCESS	0.71152	0.992758	0.50256	0.999999	0.7092	0.993755
GOBP_REGULATION_OF_CELLULAR_CATABOLIC_PROCESS	0.71234	0.992758	0.57792	0.999999	0.51658	0.976229
GOBP_REGULATION_OF_CELL_CELL_ADHESION_MEDIATED_BY_CADHERIN	0.7081	0.992758	0.70346	0.999999	0.092459	0.847364
GOBP_REGULATION_OF_CELL_CELL_ADHESION_MEDIATED_BY_INTEGRIN	0.66354	0.992758	0.89533	0.999999	0.42021	0.967117
GOBP_REGULATION_OF_CELL_MATURATION	0.7089	0.992758	0.26285	0.999999	0.31988	0.947202
GOBP_REGULATION_OF_CELL_SHAPE	0.67794	0.992758	0.75197	0.999999	0.44849	0.96959
GOBP_REGULATION_OF_CELL_SUBSTRATE_JUNCTION_ORGANIZATION	0.67721	0.992758	0.67887	0.999999	0.68195	0.993566
GOBP_REGULATION_OF_CHLORIDE_TRANSPORT	0.71114	0.992758	0.66265	0.999999	0.86408	0.99996
GOBP_REGULATION_OF_CHROMATIN_ORGANIZATION	0.67581	0.992758	0.22005	0.999581	0.37413	0.962668
GOBP_REGULATION_OF_CHRONIC_INFLAMMATORY_RESPONSE	0.70569	0.992758	0.76412	0.999999	0.83923	0.999026
GOBP_REGULATION_OF_COA_TRANSFERASE_ACTIVITY	0.66946	0.992758	0.10384	0.948601	0.85167	0.999612
GOBP_REGULATION_OF_CORTICOTROPIN_SECRETION	0.66262	0.992758	0.11589	0.95162	0.57268	0.986149
GOBP_REGULATION_OF_DEFENSE_RESPONSE	0.68695	0.992758	0.62158	0.999999	0.8561	0.999684
GOBP_REGULATION_OF_DELAYED_RECTIFIER_POTASSIUM_CHANNEL_ACTIVITY	0.69857	0.992758	0.45778	0.999999	0.98298	0.99996
GOBP_REGULATION_OF_DENDRITIC_CELL_CHEMOTAXIS	0.71654	0.992758	0.71114	0.999999	0.17648	0.897644
GOBP_REGULATION_OF_DIGESTIVE_SYSTEM_PROCESS	0.67918	0.992758	0.51396	0.999999	0.93738	0.99996
GOBP_REGULATION_OF_DNA_RECOMBINATION	0.68534	0.992758	0.20981	0.996647	0.2436	0.923602
GOBP_REGULATION_OF_DNA_TEMPLATED_TRANSCRIPTION_IN_RESPONSE_TO_STRESS	0.6677	0.992758	0.27295	0.999999	0.54355	0.980655
GOBP_REGULATION_OF_EARLY_ENDOSOME_TO_LATE_ENDOSOME_TRANSPORT	0.68671	0.992758	0.66946	0.999999	0.45906	0.972449
GOBP_REGULATION_OF_ENDOPEPTIDASE_ACTIVITY	0.66074	0.992758	0.40711	0.999999	0.96838	0.99996
GOBP_REGULATION_OF_ENDOSOME_ORGANIZATION	0.65758	0.992758	0.79866	0.999999	0.36439	0.961184
GOBP_REGULATION_OF_FEAR_RESPONSE	0.67169	0.992758	0.52271	0.999999	0.36258	0.961184
GOBP_REGULATION_OF_FIBROBLAST_MIGRATION	0.68187	0.992758	0.68709	0.999999	0.94571	0.99996
GOBP_REGULATION_OF_FOCAL_ADHESION_DISASSEMBLY	0.67665	0.992758	0.62153	0.999999	0.7586	0.99611
GOBP_REGULATION_OF_GLIAL_CELL_DIFFERENTIATION	0.71404	0.992758	0.83775	0.999999	0.1739	0.897644
GOBP_REGULATION_OF_GLUCAN_BIOSYNTHETIC_PROCESS	0.71257	0.992758	0.27707	0.999999	0.44273	0.969501
GOBP_REGULATION_OF_GLUCOCORTICOID_METABOLIC_PROCESS	0.71994	0.992758	0.64033	0.999999	0.16387	0.897644
GOBP_REGULATION_OF_GLYCOGEN_STARCH_SYNTHASE_ACTIVITY	0.68769	0.992758	0.15373	0.968856	0.19003	0.901756
GOBP_REGULATION_OF_HOMOPHILIC_CELL_ADHESION	0.69316	0.992758	0.019291	0.796115	0.91519	0.99996
GOBP_REGULATION_OF_HORMONE_BIOSYNTHETIC_PROCESS	0.66348	0.992758	0.28866	0.999999	0.44117	0.969501
GOBP_REGULATION_OF_HUMORAL_IMMUNE_RESPONSE	0.71377	0.992758	0.52314	0.999999	0.57292	0.986149
GOBP_REGULATION_OF_IMMUNOGLOBULIN_PRODUCTION	0.687	0.992758	0.53223	0.999999	0.75085	0.995905
GOBP_REGULATION_OF_INFLAMMATORY_RESPONSE	0.68914	0.992758	0.93482	0.999999	0.66096	0.991608
GOBP_REGULATION_OF_INSULIN_LIKE_GROWTH_FACTOR_RECEPTOR_SIGNALING_PATHWAY	0.70797	0.992758	0.85345	0.999999	0.68479	0.993566
GOBP_REGULATION_OF_INSULIN_RECEPTOR_SIGNALING_PATHWAY	0.67301	0.992758	0.72627	0.999999	0.25065	0.923602
GOBP_REGULATION_OF_INSULIN_SECRETION_INVOLVED_IN_CELLULAR_RESPONSE_TO_GLUCOSE_STIMULUS	0.66034	0.992758	0.48898	0.999999	0.67028	0.99257
GOBP_REGULATION_OF_INTRINSIC_APOPTOTIC_SIGNALING_PATHWAY_IN_RESPONSE_TO_DNA_DAMAGE_BY_P53_CLASS_MEDIATOR	0.70913	0.992758	0.85143	0.999999	0.48521	0.975291
GOBP_REGULATION_OF_INWARD_RECTIFIER_POTASSIUM_CHANNEL_ACTIVITY	0.68295	0.992758	0.67388	0.999999	0.7387	0.994046
GOBP_REGULATION_OF_LEUKOCYTE_ADHESION_TO_VASCULAR_ENDOTHELIAL_CELL	0.70168	0.992758	0.47915	0.999999	0.65287	0.991608
GOBP_REGULATION_OF_LEUKOCYTE_MEDIATED_IMMUNITY	0.71026	0.992758	0.42304	0.999999	0.85631	0.999684
GOBP_REGULATION_OF_LYMPHOCYTE_MEDIATED_IMMUNITY	0.69619	0.992758	0.667	0.999999	0.82381	0.998984
GOBP_REGULATION_OF_LYSOSOMAL_LUMEN_PH	0.65883	0.992758	0.74369	0.999999	0.93204	0.99996
GOBP_REGULATION_OF_LYSOSOMAL_PROTEIN_CATABOLIC_PROCESS	0.71203	0.992758	0.18657	0.98366	0.060739	0.817343
GOBP_REGULATION_OF_MESENCHYMAL_STEM_CELL_DIFFERENTIATION	0.70723	0.992758	0.17714	0.9799	0.84302	0.999389
GOBP_REGULATION_OF_METAPHASE_PLATE_CONGRESSION	0.68324	0.992758	0.20136	0.988686	0.52073	0.976229
GOBP_REGULATION_OF_MITOCHONDRIAL_ATP_SYNTHESIS_COUPLED_ELECTRON_TRANSPORT	0.69661	0.992758	0.55607	0.999999	0.92572	0.99996
GOBP_REGULATION_OF_MITOCHONDRIAL_MEMBRANE_PERMEABILITY	0.67941	0.992758	0.88403	0.999999	0.57866	0.986149
GOBP_REGULATION_OF_MITOCHONDRIAL_MEMBRANE_POTENTIAL	0.70348	0.992758	0.99587	0.999999	0.25463	0.924366
GOBP_REGULATION_OF_MITOCHONDRIAL_MRNA_STABILITY	0.67194	0.992758	0.2912	0.999999	0.685	0.993566
GOBP_REGULATION_OF_MITOCHONDRIAL_OUTER_MEMBRANE_PERMEABILIZATION_INVOLVED_IN_APOPTOTIC_SIGNALING_PATHWAY	0.6742	0.992758	0.91288	0.999999	0.71913	0.993755
GOBP_REGULATION_OF_MRNA_METABOLIC_PROCESS	0.71525	0.992758	0.056987	0.907089	0.8541	0.999612
GOBP_REGULATION_OF_MYOFIBROBLAST_DIFFERENTIATION	0.65979	0.992758	0.9935	0.999999	0.18278	0.900285
GOBP_REGULATION_OF_NEUROMUSCULAR_JUNCTION_DEVELOPMENT	0.67411	0.992758	0.53522	0.999999	0.42766	0.967934
GOBP_REGULATION_OF_NEURON_DIFFERENTIATION	0.69446	0.992758	0.73074	0.999999	0.65368	0.991608
GOBP_REGULATION_OF_NEUTROPHIL_ACTIVATION	0.70259	0.992758	0.71777	0.999999	0.35604	0.960351
GOBP_REGULATION_OF_NON_MEMBRANE_SPANNING_PROTEIN_TYROSINE_KINASE_ACTIVITY	0.70557	0.992758	0.64809	0.999999	0.58112	0.986149
GOBP_REGULATION_OF_NUCLEAR_TRANSCRIBED_MRNA_CATABOLIC_PROCESS_NONSENSE_MEDIATED_DECAY	0.69106	0.992758	0.8487	0.999999	0.76303	0.99611
GOBP_REGULATION_OF_OPSONIZATION	0.71503	0.992758	0.22619	0.999999	0.70885	0.993755
GOBP_REGULATION_OF_PEPTIDYL_SERINE_PHOSPHORYLATION	0.68264	0.992758	0.29522	0.999999	0.2831	0.937623
GOBP_REGULATION_OF_PHOSPHATIDYLINOSITOL_DEPHOSPHORYLATION	0.71949	0.992758	0.73365	0.999999	0.57553	0.986149
GOBP_REGULATION_OF_PHOSPHOLIPASE_C_ACTIVATING_G_PROTEIN_COUPLED_RECEPTOR_SIGNALING_PATHWAY	0.70198	0.992758	0.40036	0.999999	0.41569	0.967117
GOBP_REGULATION_OF_PHOSPHOLIPASE_C_ACTIVITY	0.69901	0.992758	0.5448	0.999999	0.50306	0.976229
GOBP_REGULATION_OF_PLASMA_LIPOPROTEIN_PARTICLE_LEVELS	0.67208	0.992758	0.093677	0.94143	0.19823	0.905448
GOBP_REGULATION_OF_POLYSACCHARIDE_METABOLIC_PROCESS	0.70624	0.992758	0.43362	0.999999	0.26397	0.929745
GOBP_REGULATION_OF_POTASSIUM_ION_TRANSMEMBRANE_TRANSPORTER_ACTIVITY	0.71186	0.992758	0.44175	0.999999	0.88842	0.99996
GOBP_REGULATION_OF_PROTEIN_AUTOUBIQUITINATION	0.68859	0.992758	0.82077	0.999999	0.58489	0.986149
GOBP_REGULATION_OF_PROTEIN_K48_LINKED_UBIQUITINATION	0.68678	0.992758	0.35995	0.999999	0.37158	0.962574
GOBP_REGULATION_OF_PROTEIN_LOCALIZATION_TO_CELL_SURFACE	0.67251	0.992758	0.12414	0.955148	0.57549	0.986149
GOBP_REGULATION_OF_PROTEIN_MATURATION	0.68484	0.992758	0.34416	0.999999	0.98361	0.99996
GOBP_REGULATION_OF_PROTEIN_TYROSINE_PHOSPHATASE_ACTIVITY	0.68669	0.992758	0.78135	0.999999	0.67646	0.993454
GOBP_REGULATION_OF_PROTEOLYSIS	0.66626	0.992758	0.43576	0.999999	0.95441	0.99996
GOBP_REGULATION_OF_RECEPTOR_CATABOLIC_PROCESS	0.69815	0.992758	0.36809	0.999999	0.49067	0.975484
GOBP_REGULATION_OF_RECEPTOR_RECYCLING	0.68128	0.992758	0.15575	0.968856	0.030635	0.73373
GOBP_REGULATION_OF_RESPONSE_TO_DNA_DAMAGE_STIMULUS	0.66625	0.992758	0.18333	0.980914	0.1634	0.897644
GOBP_REGULATION_OF_RESPONSE_TO_TUMOR_CELL	0.71405	0.992758	0.74093	0.999999	0.72855	0.993755
GOBP_REGULATION_OF_SIGNAL_TRANSDUCTION_BY_P53_CLASS_MEDIATOR	0.7047	0.992758	0.88361	0.999999	0.48289	0.975291
GOBP_REGULATION_OF_SPROUTING_ANGIOGENESIS	0.66304	0.992758	0.12112	0.953119	0.30059	0.943308
GOBP_REGULATION_OF_SYNAPTIC_TRANSMISSION_CHOLINERGIC	0.68252	0.992758	0.34527	0.999999	0.094282	0.847364
GOBP_REGULATION_OF_SYNAPTIC_VESICLE_EXOCYTOSIS	0.70757	0.992758	0.92147	0.999999	0.80218	0.996501
GOBP_REGULATION_OF_THE_FORCE_OF_HEART_CONTRACTION_BY_CHEMICAL_SIGNAL	0.66656	0.992758	0.23594	0.999999	0.65111	0.991608
GOBP_REGULATION_OF_TISSUE_REMODELING	0.69925	0.992758	0.44655	0.999999	0.32331	0.947585
GOBP_REGULATION_OF_TOLL_LIKE_RECEPTOR_SIGNALING_PATHWAY	0.69894	0.992758	0.29339	0.999999	0.9497	0.99996
GOBP_REGULATION_OF_TRANSCRIPTION_BY_RNA_POLYMERASE_III	0.71285	0.992758	0.56301	0.999999	0.75557	0.99605
GOBP_REGULATION_OF_TRANSFORMING_GROWTH_FACTOR_BETA1_PRODUCTION	0.69965	0.992758	0.18143	0.9799	0.091288	0.847364
GOBP_REGULATION_OF_TRANSLATIONAL_ELONGATION	0.71859	0.992758	0.92811	0.999999	0.61817	0.988556
GOBP_REGULATION_OF_TRIGLYCERIDE_METABOLIC_PROCESS	0.6905	0.992758	0.25551	0.999999	0.4712	0.974645
GOBP_REGULATION_OF_T_HELPER_1_CELL_DIFFERENTIATION	0.71038	0.992758	0.94332	0.999999	0.91252	0.99996
GOBP_REGULATION_OF_VIRAL_GENOME_REPLICATION	0.67218	0.992758	0.11517	0.95162	0.35786	0.960351
GOBP_REGULATION_OF_VITAMIN_D_BIOSYNTHETIC_PROCESS	0.70131	0.992758	0.22339	0.999999	0.96632	0.99996
GOBP_REGULATION_OF_VOLTAGE_GATED_SODIUM_CHANNEL_ACTIVITY	0.69564	0.992758	0.29341	0.999999	0.74512	0.995408
GOBP_REGULATORY_NCRNA_3_END_PROCESSING	0.69051	0.992758	0.13231	0.956125	0.31647	0.947202
GOBP_RELEASE_OF_CYTOCHROME_C_FROM_MITOCHONDRIA	0.67985	0.992758	0.98038	0.999999	0.036547	0.757601
GOBP_RELEASE_OF_SEQUESTERED_CALCIUM_ION_INTO_CYTOSOL_BY_ENDOPLASMIC_RETICULUM	0.71054	0.992758	0.119	0.95162	0.89266	0.99996
GOBP_RENAL_SYSTEM_PROCESS_INVOLVED_IN_REGULATION_OF_SYSTEMIC_ARTERIAL_BLOOD_PRESSURE	0.70985	0.992758	0.40419	0.999999	0.49886	0.976229
GOBP_RENAL_VESICLE_FORMATION	0.70759	0.992758	0.88034	0.999999	0.82488	0.998984
GOBP_REPRODUCTIVE_BEHAVIOR	0.68747	0.992758	0.0099641	0.711688	0.42614	0.967621
GOBP_RESPIRATORY_ELECTRON_TRANSPORT_CHAIN	0.68191	0.992758	0.83775	0.999999	0.50097	0.976229
GOBP_RESPONSE_TO_BMP	0.71142	0.992758	0.79037	0.999999	0.84653	0.999612
GOBP_RESPONSE_TO_CAMP	0.68513	0.992758	0.76837	0.999999	0.73002	0.993755
GOBP_RESPONSE_TO_COPPER_ION	0.69647	0.992758	0.93934	0.999999	0.65914	0.991608
GOBP_RESPONSE_TO_DIACYL_BACTERIAL_LIPOPEPTIDE	0.65808	0.992758	0.38852	0.999999	0.81387	0.997401
GOBP_RESPONSE_TO_GONADOTROPIN	0.66666	0.992758	0.49453	0.999999	0.51957	0.976229
GOBP_RESPONSE_TO_GRANULOCYTE_MACROPHAGE_COLONY_STIMULATING_FACTOR	0.66145	0.992758	0.62403	0.999999	0.013241	0.630709
GOBP_RESPONSE_TO_HEPARIN	0.68062	0.992758	0.5516	0.999999	0.85583	0.999684
GOBP_RESPONSE_TO_HYDROGEN_PEROXIDE	0.71246	0.992758	0.82975	0.999999	0.95783	0.99996
GOBP_RESPONSE_TO_INTERLEUKIN_12	0.69234	0.992758	0.16698	0.973184	0.82753	0.998984
GOBP_RESPONSE_TO_INTERLEUKIN_4	0.71756	0.992758	0.99223	0.999999	0.72618	0.993755
GOBP_RESPONSE_TO_LIGHT_STIMULUS	0.67664	0.992758	0.87999	0.999999	0.62264	0.988963
GOBP_RESPONSE_TO_MOLECULE_OF_BACTERIAL_ORIGIN	0.71344	0.992758	0.85009	0.999999	0.98218	0.99996
GOBP_RESPONSE_TO_PHEROMONE	0.70328	0.992758	0.54401	0.999999	0.64209	0.990911
GOBP_RESPONSE_TO_SALT	0.69161	0.992758	0.93351	0.999999	0.027216	0.710359
GOBP_RESPONSE_TO_SALT_STRESS	0.71588	0.992758	0.915	0.999999	0.64567	0.990911
GOBP_RETINA_MORPHOGENESIS_IN_CAMERA_TYPE_EYE	0.70744	0.992758	0.31116	0.999999	0.90508	0.99996
GOBP_RIBONUCLEOPROTEIN_COMPLEX_DISASSEMBLY	0.72045	0.992758	0.98524	0.999999	0.51493	0.976229
GOBP_RIBONUCLEOTIDE_CATABOLIC_PROCESS	0.68342	0.992758	0.85516	0.999999	0.54218	0.980445
GOBP_RIBOSE_PHOSPHATE_BIOSYNTHETIC_PROCESS	0.69498	0.992758	0.95922	0.999999	0.78813	0.996501
GOBP_RNA_DESTABILIZATION	0.69223	0.992758	0.49767	0.999999	0.33473	0.95379
GOBP_RNA_POLYMERASE_II_PREINITIATION_COMPLEX_ASSEMBLY	0.66994	0.992758	0.22683	0.999999	0.30519	0.943308
GOBP_RRNA_PROCESSING	0.69827	0.992758	0.57457	0.999999	0.27284	0.931724
GOBP_SCHWANN_CELL_MIGRATION	0.70893	0.992758	0.15118	0.968856	0.54739	0.981409
GOBP_SECONDARY_METABOLIC_PROCESS	0.68535	0.992758	0.7335	0.999999	0.3938	0.964917
GOBP_SENSORY_PERCEPTION_OF_TEMPERATURE_STIMULUS	0.70746	0.992758	0.41977	0.999999	0.48627	0.975484
GOBP_SEX_DIFFERENTIATION	0.67388	0.992758	0.81703	0.999999	0.5341	0.977897
GOBP_SIGNAL_COMPLEX_ASSEMBLY	0.66063	0.992758	0.31746	0.999999	0.77855	0.996385
GOBP_SKIN_DEVELOPMENT	0.72044	0.992758	0.19416	0.984434	0.37286	0.962668
GOBP_SPERMATID_NUCLEUS_DIFFERENTIATION	0.685	0.992758	0.051954	0.893027	0.41054	0.966593
GOBP_SPERM_DNA_CONDENSATION	0.66296	0.992758	0.00064529	0.287612	0.56168	0.983966
GOBP_SPHINGOMYELIN_CATABOLIC_PROCESS	0.71993	0.992758	0.91697	0.999999	0.18314	0.900754
GOBP_SUBSTRATE_ADHESION_DEPENDENT_CELL_SPREADING	0.71035	0.992758	0.69876	0.999999	0.2522	0.923602
GOBP_SUCCINATE_TRANSMEMBRANE_TRANSPORT	0.66896	0.992758	0.19798	0.985068	0.27734	0.935712
GOBP_SUCCINYL_COA_CATABOLIC_PROCESS	0.68274	0.992758	0.62697	0.999999	0.59519	0.98745
GOBP_SYNAPSE_PRUNING	0.68994	0.992758	0.5935	0.999999	0.73447	0.993755
GOBP_SYNAPTIC_VESICLE_EXOCYTOSIS	0.66644	0.992758	0.74037	0.999999	0.64591	0.990911
GOBP_SYNAPTIC_VESICLE_PRIMING	0.69149	0.992758	0.52239	0.999999	0.13624	0.87781
GOBP_SYNAPTONEMAL_COMPLEX_ORGANIZATION	0.70793	0.992758	0.81021	0.999999	0.77569	0.996271
GOBP_TAXIS	0.67333	0.992758	0.73668	0.999999	0.34922	0.958657
GOBP_THREONINE_METABOLIC_PROCESS	0.7108	0.992758	0.68279	0.999999	0.089002	0.846881
GOBP_TIGHT_JUNCTION_ORGANIZATION	0.65772	0.992758	0.040899	0.863228	0.52323	0.976229
GOBP_TRAIL_ACTIVATED_APOPTOTIC_SIGNALING_PATHWAY	0.71006	0.992758	0.19866	0.986172	0.85589	0.999684
GOBP_TRANSCRIPTION_DEPENDENT_TETHERING_OF_RNA_POLYMERASE_II_GENE_DNA_AT_NUCLEAR_PERIPHERY	0.66627	0.992758	0.75552	0.999999	0.71055	0.993755
GOBP_TRANSLATIONAL_READTHROUGH	0.6839	0.992758	0.19466	0.984434	0.79549	0.996501
GOBP_TRNA_5_END_PROCESSING	0.66531	0.992758	0.40981	0.999999	0.89585	0.99996
GOBP_TRNA_MODIFICATION	0.69724	0.992758	0.71645	0.999999	0.57882	0.986149
GOBP_TUBULIN_DEACETYLATION	0.71575	0.992758	0.88579	0.999999	0.35101	0.958657
GOBP_TYPE_2_IMMUNE_RESPONSE	0.69369	0.992758	0.26948	0.999999	0.95454	0.99996
GOBP_TYROSINE_PHOSPHORYLATION_OF_STAT_PROTEIN	0.68553	0.992758	0.094087	0.94143	0.15779	0.897644
GOBP_T_FOLLICULAR_HELPER_CELL_DIFFERENTIATION	0.70335	0.992758	0.56192	0.999999	0.52208	0.976229
GOBP_UBIQUITIN_INDEPENDENT_PROTEIN_CATABOLIC_PROCESS_VIA_THE_MULTIVESICULAR_BODY_SORTING_PATHWAY	0.68291	0.992758	0.4625	0.999999	0.29994	0.943308
GOBP_UNSATURATED_FATTY_ACID_METABOLIC_PROCESS	0.67331	0.992758	0.92063	0.999999	0.30525	0.943308
GOBP_URETERIC_BUD_FORMATION	0.70723	0.992758	0.79438	0.999999	0.76734	0.996209
GOBP_URETER_MORPHOGENESIS	0.69917	0.992758	0.60892	0.999999	0.99846	0.99996
GOBP_UROGENITAL_SYSTEM_DEVELOPMENT	0.6684	0.992758	0.8201	0.999999	0.68144	0.993566
GOBP_UTERUS_DEVELOPMENT	0.69202	0.992758	0.52385	0.999999	0.8678	0.99996
GOBP_VASCULAR_ASSOCIATED_SMOOTH_MUSCLE_CONTRACTION	0.72069	0.992758	0.67025	0.999999	0.46847	0.973298
GOBP_VASCULOGENESIS	0.67383	0.992758	0.61137	0.999999	0.69185	0.993755
GOBP_VENTRICULAR_COMPACT_MYOCARDIUM_MORPHOGENESIS	0.69566	0.992758	0.58769	0.999999	0.017565	0.641336
GOBP_VENTRICULAR_SEPTUM_DEVELOPMENT	0.69386	0.992758	0.47748	0.999999	0.33367	0.953143
GOBP_VERY_LONG_CHAIN_FATTY_ACID_CATABOLIC_PROCESS	0.7003	0.992758	0.86217	0.999999	0.76918	0.996271
GOBP_VIRAL_BUDDING	0.67091	0.992758	0.58517	0.999999	0.1682	0.897644
GOBP_VIRAL_GENOME_REPLICATION	0.66077	0.992758	0.1938	0.984434	0.32739	0.951978
GOBP_VIRAL_RNA_GENOME_REPLICATION	0.70849	0.992758	0.50638	0.999999	0.20901	0.912427
GOBP_VIRAL_TRANSCRIPTION	0.70011	0.992758	0.9021	0.999999	0.6845	0.993566
GOBP_VITAMIN_B6_METABOLIC_PROCESS	0.6683	0.992758	0.92857	0.999999	0.19526	0.901796
GOBP_VITAMIN_D3_METABOLIC_PROCESS	0.67443	0.992758	0.028206	0.820144	0.42093	0.967117
GOBP_VITAMIN_D_BIOSYNTHETIC_PROCESS	0.67935	0.992758	0.029031	0.820144	0.86164	0.99996
GOBP_VOLUNTARY_MUSCULOSKELETAL_MOVEMENT	0.67204	0.992758	0.17788	0.9799	0.4886	0.975484
GOBP_WALKING_BEHAVIOR	0.70872	0.992758	0.51886	0.999999	0.76342	0.99611
GOBP_WNT_SIGNALING_PATHWAY_INVOLVED_IN_MIDBRAIN_DOPAMINERGIC_NEURON_DIFFERENTIATION	0.68568	0.992758	0.93521	0.999999	0.071762	0.825258
GOCC_90S_PRERIBOSOME	0.7027	0.992758	0.8307	0.999999	0.79557	0.996501
GOCC_AMPHISOME	0.66587	0.992758	0.37071	0.999999	0.83031	0.998984
GOCC_AP_1_ADAPTOR_COMPLEX	0.68193	0.992758	0.98225	0.999999	0.11649	0.860892
GOCC_A_BAND	0.71876	0.992758	0.77125	0.999999	0.21542	0.914974
GOCC_BLOOD_MICROPARTICLE	0.69113	0.992758	0.7895	0.999999	0.48728	0.975484
GOCC_CELL_LEADING_EDGE	0.66449	0.992758	0.40515	0.999999	0.88972	0.99996
GOCC_CELL_PROJECTION_MEMBRANE	0.66786	0.992758	0.43814	0.999999	0.94464	0.99996
GOCC_CHAPERONIN_CONTAINING_T_COMPLEX	0.67702	0.992758	0.041934	0.863228	0.25844	0.926498
GOCC_CHROMOCENTER	0.7197	0.992758	0.15135	0.968856	0.59183	0.987064
GOCC_CHYLOMICRON	0.686	0.992758	0.99342	0.999999	0.49241	0.975528
GOCC_CUL2_RING_UBIQUITIN_LIGASE_COMPLEX	0.65823	0.992758	0.54748	0.999999	0.018494	0.641336
GOCC_ENVELOPE	0.66133	0.992758	0.9746	0.999999	0.47851	0.975291
GOCC_EUKARYOTIC_TRANSLATION_INITIATION_FACTOR_2B_COMPLEX	0.69786	0.992758	0.71125	0.999999	0.21109	0.913613
GOCC_GAMMA_DELTA_T_CELL_RECEPTOR_COMPLEX	0.66514	0.992758	0.64598	0.999999	0.79763	0.996501
GOCC_GAMMA_SECRETASE_COMPLEX	0.66074	0.992758	0.99966	0.999999	0.027988	0.719112
GOCC_GOLGI_APPARATUS	0.65936	0.992758	0.55301	0.999999	0.48067	0.975291
GOCC_GOLGI_TRANS_CISTERNA	0.6865	0.992758	0.21198	0.997206	0.95815	0.99996
GOCC_GTPASE_COMPLEX	0.70143	0.992758	0.51285	0.999999	0.25617	0.925367
GOCC_INSULIN_LIKE_GROWTH_FACTOR_BINDING_PROTEIN_COMPLEX	0.70819	0.992758	0.51652	0.999999	0.99983	0.99996
GOCC_INTERPHOTORECEPTOR_MATRIX	0.66855	0.992758	0.8962	0.999999	0.58561	0.986149
GOCC_INTRACELLULAR_CYCLIC_NUCLEOTIDE_ACTIVATED_CATION_CHANNEL_COMPLEX	0.72032	0.992758	0.044203	0.868381	0.435	0.969249
GOCC_KINOCILIUM	0.67393	0.992758	0.4354	0.999999	0.50366	0.976229
GOCC_LOW_DENSITY_LIPOPROTEIN_PARTICLE	0.69801	0.992758	0.885	0.999999	0.80216	0.996501
GOCC_LUMENAL_SIDE_OF_MEMBRANE	0.67173	0.992758	0.94864	0.999999	0.36147	0.961184
GOCC_MICROBODY	0.70112	0.992758	0.9658	0.999999	0.35468	0.960351
GOCC_MICROFIBRIL	0.66135	0.992758	0.76285	0.999999	0.78884	0.996501
GOCC_NADPH_OXIDASE_COMPLEX	0.67196	0.992758	0.12032	0.951829	0.63013	0.990911
GOCC_NBAF_COMPLEX	0.70645	0.992758	0.6651	0.999999	0.2765	0.934582
GOCC_NEURONAL_DENSE_CORE_VESICLE_MEMBRANE	0.66396	0.992758	0.75709	0.999999	0.80551	0.99711
GOCC_NEUROTRANSMITTER_RECEPTOR_COMPLEX	0.69	0.992758	0.92203	0.999999	0.57224	0.986149
GOCC_NUCLEAR_EXOSOME_RNASE_COMPLEX	0.67122	0.992758	0.037923	0.854043	0.76498	0.996209
GOCC_NUCLEAR_RNA_EXPORT_FACTOR_COMPLEX	0.69484	0.992758	0.58788	0.999999	0.46414	0.972449
GOCC_PERIKARYON	0.68179	0.992758	0.728	0.999999	0.9615	0.99996
GOCC_PHAGOCYTIC_VESICLE_MEMBRANE	0.71972	0.992758	0.82629	0.999999	0.52874	0.976229
GOCC_PHOSPHATIDYLINOSITOL_3_KINASE_COMPLEX_CLASS_III	0.69119	0.992758	0.7145	0.999999	0.87147	0.99996
GOCC_PODOSOME	0.72069	0.992758	0.92799	0.999999	0.59792	0.988194
GOCC_POLE_PLASM	0.69514	0.992758	0.52252	0.999999	0.61301	0.988556
GOCC_POSTSYNAPTIC_ENDOSOME	0.71227	0.992758	0.2789	0.999999	0.63773	0.990911
GOCC_PRC1_COMPLEX	0.66433	0.992758	0.7625	0.999999	0.25424	0.924366
GOCC_PROTEIN_COMPLEX_INVOLVED_IN_CELL_ADHESION	0.67323	0.992758	0.24832	0.999999	0.7871	0.9964
GOCC_PROTEIN_KINASE_COMPLEX	0.6752	0.992758	0.24125	0.999999	0.18506	0.901642
GOCC_PROTEIN_LIPID_COMPLEX	0.68947	0.992758	0.90554	0.999999	0.66129	0.991608
GOCC_RIBBON_SYNAPSE	0.69652	0.992758	0.76861	0.999999	0.86768	0.99996
GOCC_RUFFLE	0.72001	0.992758	0.35549	0.999999	0.99474	0.99996
GOCC_SCAR_COMPLEX	0.67982	0.992758	0.41405	0.999999	0.93252	0.99996
GOCC_SITE_OF_DOUBLE_STRAND_BREAK	0.68881	0.992758	0.1146	0.95162	0.16593	0.897644
GOCC_SWI_SNF_COMPLEX	0.68752	0.992758	0.40392	0.999999	0.54807	0.981409
GOCC_SYNAPTIC_CLEFT	0.72047	0.992758	0.27314	0.999999	0.25788	0.926331
GOCC_TERMINAL_BOUTON	0.7034	0.992758	0.31281	0.999999	0.83024	0.998984
GOCC_TERTIARY_GRANULE_LUMEN	0.69878	0.992758	0.41632	0.999999	0.9974	0.99996
GOCC_TIGHT_JUNCTION	0.71098	0.992758	0.42549	0.999999	0.73949	0.994073
GOMF_11_CIS_RETINAL_BINDING	0.71821	0.992758	0.38105	0.999999	0.73109	0.993755
GOMF_ACETYLCHOLINE_GATED_MONOATOMIC_CATION_SELECTIVE_CHANNEL_ACTIVITY	0.68777	0.992758	0.66843	0.999999	0.89685	0.99996
GOMF_ACTIN_MONOMER_BINDING	0.67127	0.992758	0.49644	0.999999	0.45547	0.971815
GOMF_ACTIVE_MONOATOMIC_ION_TRANSMEMBRANE_TRANSPORTER_ACTIVITY	0.71441	0.992758	0.64778	0.999999	0.4797	0.975291
GOMF_ADENYLATE_CYCLASE_ACTIVATOR_ACTIVITY	0.68401	0.992758	0.1025	0.947326	0.88152	0.99996
GOMF_ALKALINE_PHOSPHATASE_ACTIVITY	0.67737	0.992758	0.091203	0.939965	0.49904	0.976229
GOMF_AMINO_ACID_MONOATOMIC_CATION_ANTIPORTER_ACTIVITY	0.71581	0.992758	0.58551	0.999999	0.14835	0.897644
GOMF_AMP_BINDING	0.69675	0.992758	0.77613	0.999999	0.38721	0.964255
GOMF_AROMATIC_AMINO_ACID_TRANSMEMBRANE_TRANSPORTER_ACTIVITY	0.68343	0.992758	0.1466	0.966746	0.46929	0.973783
GOMF_ATPASE_COUPLED_TRANSMEMBRANE_TRANSPORTER_ACTIVITY	0.71749	0.992758	0.80086	0.999999	0.65813	0.991608
GOMF_BMP_BINDING	0.67631	0.992758	0.47709	0.999999	0.90668	0.99996
GOMF_CAMP_BINDING	0.667	0.992758	0.36848	0.999999	0.11891	0.863935
GOMF_CARBOXY_LYASE_ACTIVITY	0.67694	0.992758	0.73667	0.999999	0.64454	0.990911
GOMF_CASPASE_BINDING	0.71928	0.992758	0.35272	0.999999	0.86058	0.99996
GOMF_CELL_MATRIX_ADHESION_MEDIATOR_ACTIVITY	0.71791	0.992758	0.43937	0.999999	0.3174	0.947202
GOMF_CHAPERONE_BINDING	0.6756	0.992758	0.78675	0.999999	0.13401	0.876447
GOMF_CHROMATIN_DNA_BINDING	0.70792	0.992758	0.526	0.999999	0.76043	0.99611
GOMF_CHROMATIN_PROTEIN_ADAPTOR_ACTIVITY	0.70097	0.992758	0.37275	0.999999	0.20129	0.907429
GOMF_COA_HYDROLASE_ACTIVITY	0.66881	0.992758	0.93218	0.999999	0.57398	0.986149
GOMF_COA_TRANSFERASE_ACTIVITY	0.66371	0.992758	0.82557	0.999999	0.60674	0.988556
GOMF_COMPLEMENT_COMPONENT_C3B_BINDING	0.68142	0.992758	0.63495	0.999999	0.57766	0.986149
GOMF_CYCLASE_ACTIVATOR_ACTIVITY	0.68022	0.992758	0.063078	0.918009	0.89868	0.99996
GOMF_CYCLOHYDROLASE_ACTIVITY	0.71464	0.992758	0.13074	0.956125	0.30852	0.943933
GOMF_CYSTEINE_TYPE_ENDOPEPTIDASE_ACTIVITY_INVOLVED_IN_APOPTOTIC_PROCESS	0.67529	0.992758	0.75582	0.999999	0.77504	0.996271
GOMF_C_X3_C_CHEMOKINE_BINDING	0.71361	0.992758	0.69252	0.999999	0.87154	0.99996
GOMF_DELAYED_RECTIFIER_POTASSIUM_CHANNEL_ACTIVITY	0.70448	0.992758	0.45587	0.999999	0.5792	0.986149
GOMF_DIPHOSPHOTRANSFERASE_ACTIVITY	0.69234	0.992758	0.59092	0.999999	0.98294	0.99996
GOMF_DNA_METHYLTRANSFERASE_ACTIVITY	0.71157	0.992758	0.42582	0.999999	0.77619	0.996374
GOMF_DNA_SECONDARY_STRUCTURE_BINDING	0.71341	0.992758	0.44305	0.999999	0.65304	0.991608
GOMF_DNA_TOPOISOMERASE_ACTIVITY	0.67033	0.992758	0.17911	0.9799	0.59564	0.98745
GOMF_EPOXIDE_HYDROLASE_ACTIVITY	0.66211	0.992758	0.84854	0.999999	0.59295	0.987089
GOMF_EXCITATORY_EXTRACELLULAR_LIGAND_GATED_MONOATOMIC_ION_CHANNEL_ACTIVITY	0.70086	0.992758	0.60358	0.999999	0.8199	0.998648
GOMF_EXTRACELLULAR_MATRIX_CONSTITUENT_CONFERRING_ELASTICITY	0.65895	0.992758	0.94274	0.999999	0.73265	0.993755
GOMF_FATTY_ACID_LIGASE_ACTIVITY	0.69479	0.992758	0.76854	0.999999	0.34148	0.955531
GOMF_GLYCERALDEHYDE_3_PHOSPHATE_DEHYDROGENASE_NADPLUS_NON_PHOSPHORYLATING_ACTIVITY	0.71929	0.992758	0.29356	0.999999	0.72797	0.993755
GOMF_GLYCEROPHOSPHODIESTER_PHOSPHODIESTERASE_ACTIVITY	0.71349	0.992758	0.50122	0.999999	0.62426	0.988963
GOMF_GLYCINE_BINDING	0.71272	0.992758	0.93189	0.999999	0.90112	0.99996
GOMF_GUANYLATE_KINASE_ACTIVITY	0.68864	0.992758	0.20091	0.988367	0.87309	0.99996
GOMF_HEMOGLOBIN_BINDING	0.70322	0.992758	0.80889	0.999999	0.96761	0.99996
GOMF_HISTONE_ACETYLTRANSFERASE_BINDING	0.7101	0.992758	0.46551	0.999999	0.55164	0.982675
GOMF_HISTONE_H3K9ME_H3K9ME2_DEMETHYLASE_ACTIVITY	0.69584	0.992758	0.93586	0.999999	0.53812	0.97927
GOMF_HSP70_PROTEIN_BINDING	0.7173	0.992758	0.94058	0.999999	0.60586	0.988556
GOMF_INHIBITORY_MHC_CLASS_I_RECEPTOR_ACTIVITY	0.66291	0.992758	0.64011	0.999999	0.79015	0.996501
GOMF_LIGASE_ACTIVITY_FORMING_CARBON_OXYGEN_BONDS	0.71963	0.992758	0.45681	0.999999	0.60485	0.988556
GOMF_LIM_DOMAIN_BINDING	0.71424	0.992758	0.25795	0.999999	0.86948	0.99996
GOMF_LIPID_BINDING	0.67537	0.992758	0.51362	0.999999	0.83432	0.999026
GOMF_LIPID_KINASE_ACTIVITY	0.6728	0.992758	0.587	0.999999	0.45208	0.970659
GOMF_MAP_KINASE_KINASE_ACTIVITY	0.66345	0.992758	0.38229	0.999999	0.3781	0.963812
GOMF_MDM2_MDM4_FAMILY_PROTEIN_BINDING	0.66471	0.992758	0.60618	0.999999	0.12665	0.867715
GOMF_METHYLATION_DEPENDENT_PROTEIN_BINDING	0.72001	0.992758	0.59572	0.999999	0.49061	0.975484
GOMF_MHC_CLASS_II_PROTEIN_BINDING	0.71459	0.992758	0.085169	0.931886	0.85896	0.99996
GOMF_MHC_CLASS_I_RECEPTOR_ACTIVITY	0.69553	0.992758	0.25288	0.999999	0.71355	0.993755
GOMF_MOLECULAR_CARRIER_ACTIVITY	0.67882	0.992758	0.92582	0.999999	0.54024	0.979297
GOMF_MOLECULAR_CONDENSATE_SCAFFOLD_ACTIVITY	0.69704	0.992758	0.63951	0.999999	0.82438	0.998984
GOMF_MONOOXYGENASE_ACTIVITY	0.72	0.992758	0.82947	0.999999	0.062494	0.822927
GOMF_MONOSACCHARIDE_BINDING	0.69609	0.992758	0.76457	0.999999	0.2943	0.941177
GOMF_MYOSIN_II_BINDING	0.66847	0.992758	0.92826	0.999999	0.6344	0.990911
GOMF_MYOSIN_PHOSPHATASE_ACTIVITY	0.67772	0.992758	0.629	0.999999	0.06312	0.822927
GOMF_NEUROPEPTIDE_BINDING	0.69786	0.992758	0.57237	0.999999	0.075054	0.825258
GOMF_NEUROPEPTIDE_RECEPTOR_ACTIVITY	0.69275	0.992758	0.86172	0.999999	0.77322	0.996271
GOMF_NITRIC_OXIDE_SYNTHASE_REGULATOR_ACTIVITY	0.67938	0.992758	0.90309	0.999999	0.89742	0.99996
GOMF_NUCLEAR_LOCALIZATION_SEQUENCE_BINDING	0.65777	0.992758	0.50213	0.999999	0.078356	0.825341
GOMF_NUCLEOBASE_CONTAINING_COMPOUND_KINASE_ACTIVITY	0.71075	0.992758	0.83427	0.999999	0.4839	0.975291
GOMF_NUCLEOCYTOPLASMIC_CARRIER_ACTIVITY	0.69572	0.992758	0.21641	0.997961	0.17481	0.897644
GOMF_OLIGOSACCHARIDE_BINDING	0.65947	0.992758	0.21293	0.997206	0.66098	0.991608
GOMF_ORGANIC_ANION_TRANSMEMBRANE_TRANSPORTER_ACTIVITY	0.66351	0.992758	0.40163	0.999999	0.66296	0.991608
GOMF_ORGANIC_HYDROXY_COMPOUND_TRANSMEMBRANE_TRANSPORTER_ACTIVITY	0.67704	0.992758	0.14032	0.964373	0.63891	0.990911
GOMF_PATCHED_BINDING	0.71506	0.992758	0.060004	0.909578	0.9946	0.99996
GOMF_PEROXISOME_TARGETING_SEQUENCE_BINDING	0.69576	0.992758	0.94542	0.999999	0.068107	0.823633
GOMF_PHOSPHATASE_ACTIVITY	0.68757	0.992758	0.92995	0.999999	0.15298	0.897644
GOMF_PHOSPHORIC_ESTER_HYDROLASE_ACTIVITY	0.66306	0.992758	0.90199	0.999999	0.36265	0.961184
GOMF_POLYUBIQUITIN_MODIFICATION_DEPENDENT_PROTEIN_BINDING	0.70854	0.992758	0.80494	0.999999	0.0199	0.653497
GOMF_PROLINE_RICH_REGION_BINDING	0.70314	0.992758	0.43722	0.999999	0.4978	0.976229
GOMF_PROTEIN_LYSINE_6_OXIDASE_ACTIVITY	0.67064	0.992758	0.87093	0.999999	0.1889	0.901756
GOMF_PROTEIN_SERINE_THREONINE_KINASE_BINDING	0.684	0.992758	0.64287	0.999999	0.33514	0.95379
GOMF_PROTEIN_SERINE_THREONINE_PHOSPHATASE_ACTIVITY	0.65796	0.992758	0.84121	0.999999	0.074389	0.825258
GOMF_PROTEIN_TYROSINE_PHOSPHATASE_ACTIVITY	0.71933	0.992758	0.99251	0.999999	0.11668	0.861922
GOMF_PROTEIN_TYROSINE_THREONINE_PHOSPHATASE_ACTIVITY	0.66161	0.992758	0.6848	0.999999	0.23211	0.922382
GOMF_RDNA_BINDING	0.65801	0.992758	0.89509	0.999999	0.9598	0.99996
GOMF_RIBONUCLEASE_P_ACTIVITY	0.69782	0.992758	0.67225	0.999999	0.8897	0.99996
GOMF_RNA_2_O_METHYLTRANSFERASE_ACTIVITY	0.66368	0.992758	0.94255	0.999999	0.05574	0.81048
GOMF_RNA_ADENYLYLTRANSFERASE_ACTIVITY	0.66332	0.992758	0.97146	0.999999	0.97895	0.99996
GOMF_RNA_ENDONUCLEASE_ACTIVITY	0.68478	0.992758	0.72502	0.999999	0.60877	0.988556
GOMF_RNA_POLYMERASE_III_GENERAL_TRANSCRIPTION_INITIATION_FACTOR_ACTIVITY	0.7053	0.992758	0.070634	0.920152	0.62406	0.988963
GOMF_SIGNALING_RECEPTOR_COMPLEX_ADAPTOR_ACTIVITY	0.69759	0.992758	0.86425	0.999999	0.51021	0.976229
GOMF_SNRNP_BINDING	0.70899	0.992758	0.46123	0.999999	0.68795	0.993566
GOMF_SODIUM_PROTON_ANTIPORTER_ACTIVITY	0.68655	0.992758	0.55428	0.999999	0.56103	0.983966
GOMF_STEROID_DEHYDROGENASE_ACTIVITY_ACTING_ON_THE_CH_OH_GROUP_OF_DONORS_NAD_OR_NADP_AS_ACCEPTOR	0.67537	0.992758	0.77833	0.999999	0.90645	0.99996
GOMF_SUCCINATE_TRANSMEMBRANE_TRANSPORTER_ACTIVITY	0.66896	0.992758	0.19798	0.985068	0.27734	0.935712
GOMF_SUPEROXIDE_GENERATING_NAD_P_H_OXIDASE_ACTIVITY	0.71376	0.992758	0.45327	0.999999	0.6141	0.988556
GOMF_SYNDECAN_BINDING	0.67045	0.992758	0.62113	0.999999	0.57291	0.986149
GOMF_THIOL_OXIDASE_ACTIVITY	0.72102	0.992758	0.28178	0.999999	0.98159	0.99996
GOMF_TRANSLATION_TERMINATION_FACTOR_ACTIVITY	0.67982	0.992758	0.14793	0.966777	0.42294	0.967117
GOMF_TRANSPORTER_ACTIVITY	0.69482	0.992758	0.37877	0.999999	0.59885	0.988218
GOMF_TRNA_BINDING	0.6637	0.992758	0.22754	0.999999	0.73985	0.994218
GOMF_TRNA_CYTOSINE_METHYLTRANSFERASE_ACTIVITY	0.68482	0.992758	0.8383	0.999999	0.15463	0.897644
GOMF_T_CELL_RECEPTOR_BINDING	0.69685	0.992758	0.19703	0.985068	0.95896	0.99996
GOMF_UBIQUITIN_LIKE_PROTEIN_TRANSFERASE_ACTIVITY	0.69447	0.992758	0.057244	0.907089	0.93405	0.99996
GOMF_UBIQUITIN_PROTEIN_TRANSFERASE_ACTIVATOR_ACTIVITY	0.68934	0.992758	0.49655	0.999999	0.5148	0.976229
GOMF_VOLTAGE_GATED_MONOATOMIC_ANION_CHANNEL_ACTIVITY	0.66852	0.992758	0.1299	0.956125	0.73307	0.993755
GOMF_VOLTAGE_GATED_MONOATOMIC_CATION_CHANNEL_ACTIVITY	0.6696	0.992758	0.46421	0.999999	0.696	0.993755
GOMF_VOLTAGE_GATED_POTASSIUM_CHANNEL_ACTIVITY_INVOLVED_IN_CARDIAC_MUSCLE_CELL_ACTION_POTENTIAL_REPOLARIZATION	0.67355	0.992758	0.79361	0.999999	0.71898	0.993755
GOMF_ZINC_ION_BINDING	0.68493	0.992758	0.62134	0.999999	0.69115	0.993755
GRAHAM_CML_DIVIDING_VS_NORMAL_QUIESCENT_DN	0.69842	0.992758	0.46256	0.999999	0.82299	0.998984
GREENBAUM_E2A_TARGETS_DN	0.71065	0.992758	0.58095	0.999999	0.78111	0.996385
GREENBAUM_E2A_TARGETS_UP	0.71248	0.992758	0.39256	0.999999	0.064221	0.822927
GRYDER_PAX3FOXO1_ENHANCERS_KO_DOWN	0.71299	0.992758	0.98164	0.999999	0.54646	0.981409
HADDAD_B_LYMPHOCYTE_PROGENITOR	0.66312	0.992758	0.26845	0.999999	0.90006	0.99996
HAHTOLA_MYCOSIS_FUNGOIDES_CD4_UP	0.678	0.992758	0.53159	0.999999	0.74244	0.99505
HAMAI_APOPTOSIS_VIA_TRAIL_UP	0.68789	0.992758	0.1794	0.9799	0.21478	0.914226
HAN_JNK_SINGALING_DN	0.66618	0.992758	0.34822	0.999999	0.44959	0.96994
HINATA_NFKB_TARGETS_KERATINOCYTE_DN	0.71916	0.992758	0.99611	0.999999	0.43882	0.969501
HIRSCH_CELLULAR_TRANSFORMATION_SIGNATURE_UP	0.71188	0.992758	0.10715	0.95162	0.73541	0.993755
HOEBEKE_LYMPHOID_STEM_CELL_UP	0.70374	0.992758	0.71656	0.999999	0.39347	0.964917
HOLLEMAN_ASPARAGINASE_RESISTANCE_B_ALL_DN	0.6687	0.992758	0.21402	0.997332	0.71619	0.993755
HOLLEMAN_DAUNORUBICIN_ALL_DN	0.72023	0.992758	0.20019	0.987955	0.59931	0.988218
HORIUCHI_WTAP_TARGETS_UP	0.69951	0.992758	0.77707	0.999999	0.94207	0.99996
HORTON_SREBF_TARGETS	0.71641	0.992758	0.73525	0.999999	0.33828	0.95379
HUANG_GATA2_TARGETS_UP	0.70369	0.992758	0.79146	0.999999	0.062687	0.822927
IBRAHIM_NRF3_UP	0.66382	0.992758	0.95305	0.999999	0.79342	0.996501
IIZUKA_LIVER_CANCER_PROGRESSION_G1_G2_DN	0.69635	0.992758	0.09663	0.944851	0.82749	0.998984
IRITANI_MAD1_TARGETS_UP	0.71432	0.992758	0.38789	0.999999	0.48025	0.975291
ITO_PTTG1_TARGETS_DN	0.71187	0.992758	0.30087	0.999999	0.84304	0.999389
IVANOVA_HEMATOPOIESIS_STEM_CELL	0.69063	0.992758	0.8612	0.999999	0.6857	0.993566
JAZAERI_BREAST_CANCER_BRCA1_VS_BRCA2_UP	0.69415	0.992758	0.73041	0.999999	0.95058	0.99996
JOHNSTONE_PARVB_TARGETS_3_DN	0.71823	0.992758	0.6434	0.999999	0.029556	0.725
JOSEPH_RESPONSE_TO_SODIUM_BUTYRATE_UP	0.67511	0.992758	0.55114	0.999999	0.3978	0.964917
KARAKAS_TGFB1_SIGNALING	0.70725	0.992758	0.28161	0.999999	0.74116	0.994528
KEGG_ALANINE_ASPARTATE_AND_GLUTAMATE_METABOLISM	0.6763	0.992758	0.95898	0.999999	0.22317	0.919019
KEGG_EPITHELIAL_CELL_SIGNALING_IN_HELICOBACTER_PYLORI_INFECTION	0.71563	0.992758	0.55111	0.999999	0.68772	0.993566
KEGG_LEISHMANIA_INFECTION	0.70642	0.992758	0.052046	0.893027	0.99088	0.99996
KEGG_PRIMARY_BILE_ACID_BIOSYNTHESIS	0.66385	0.992758	0.44432	0.999999	0.63609	0.990911
KEGG_RETINOL_METABOLISM	0.68306	0.992758	0.4966	0.999999	0.068293	0.823633
KEGG_RNA_POLYMERASE	0.69853	0.992758	0.31646	0.999999	0.62463	0.988997
KEGG_SYSTEMIC_LUPUS_ERYTHEMATOSUS	0.67087	0.992758	0.258	0.999999	0.85419	0.999612
KIM_ALL_DISORDERS_DURATION_CORR_UP	0.71822	0.992758	0.16063	0.968856	0.10471	0.854901
KIM_ALL_DISORDERS_OLIGODENDROCYTE_NUMBER_CORR_UP	0.70553	0.992758	0.41686	0.999999	0.79256	0.996501
KIM_LIVER_CANCER_POOR_SURVIVAL_DN	0.70556	0.992758	0.42765	0.999999	0.41252	0.966951
KIM_PTEN_TARGETS_DN	0.6928	0.992758	0.44647	0.999999	0.79166	0.996501
KONG_E2F1_TARGETS	0.66413	0.992758	0.36047	0.999999	0.60139	0.988556
KUMAMOTO_RESPONSE_TO_NUTLIN_3A_UP	0.66442	0.992758	0.60755	0.999999	0.46055	0.972449
KUROZUMI_RESPONSE_TO_ONCOCYTIC_VIRUS_AND_CYCLIC_RGD	0.70025	0.992758	0.16712	0.973184	0.93878	0.99996
KYNG_DNA_DAMAGE_BY_UV	0.70162	0.992758	0.65373	0.999999	0.79068	0.996501
KYNG_NORMAL_AGING_DN	0.71679	0.992758	0.98501	0.999999	0.68006	0.993566
KYNG_WERNER_SYNDROM_DN	0.70065	0.992758	0.94909	0.999999	0.83665	0.999026
LEE_AGING_CEREBELLUM_UP	0.7088	0.992758	0.51231	0.999999	0.12155	0.867012
LEE_EARLY_T_LYMPHOCYTE_DN	0.68698	0.992758	0.48202	0.999999	0.64619	0.990911
LEE_LIVER_CANCER_CIPROFIBRATE_UP	0.66352	0.992758	0.90021	0.999999	0.42532	0.967117
LEE_LIVER_CANCER_MYC_TGFA_DN	0.65758	0.992758	0.77757	0.999999	0.86852	0.99996
LEE_METASTASIS_AND_ALTERNATIVE_SPLICING_UP	0.6839	0.992758	0.18834	0.983684	0.65202	0.991608
LINDGREN_BLADDER_CANCER_CLUSTER_1_UP	0.6842	0.992758	0.58039	0.999999	0.7518	0.995905
LINDGREN_BLADDER_CANCER_CLUSTER_2A_UP	0.69431	0.992758	0.87643	0.999999	0.20668	0.912427
LINDGREN_BLADDER_CANCER_CLUSTER_2B	0.68896	0.992758	0.33954	0.999999	0.83867	0.999026
LINDSTEDT_DENDRITIC_CELL_MATURATION_C	0.71255	0.992758	0.83201	0.999999	0.014543	0.631175
LINDVALL_IMMORTALIZED_BY_TERT_DN	0.68845	0.992758	0.74327	0.999999	0.94742	0.99996
LINDVALL_IMMORTALIZED_BY_TERT_UP	0.71087	0.992758	0.45723	0.999999	0.7471	0.995408
LIU_IL13_PRIMING_MODEL	0.68297	0.992758	0.22515	0.999999	0.57619	0.986149
LIU_PROSTATE_CANCER_DN	0.6739	0.992758	0.0085663	0.687082	0.97782	0.99996
LI_INDUCED_T_TO_NATURAL_KILLER_DN	0.69873	0.992758	0.7031	0.999999	0.39319	0.964917
LOPES_METHYLATED_IN_COLON_CANCER_UP	0.67804	0.992758	0.10359	0.948601	0.99895	0.99996
LOPEZ_MESOTELIOMA_SURVIVAL_TIME_UP	0.69195	0.992758	0.47375	0.999999	0.14585	0.894526
LUND_SILENCED_BY_METHYLATION	0.69343	0.992758	0.53353	0.999999	0.95572	0.99996
MAHADEVAN_IMATINIB_RESISTANCE_DN	0.70815	0.992758	0.95566	0.999999	0.63749	0.990911
MARTINEZ_RESPONSE_TO_TRABECTEDIN	0.68116	0.992758	0.30474	0.999999	0.94782	0.99996
MARTINEZ_TP53_TARGETS_DN	0.6776	0.992758	0.67586	0.999999	0.51368	0.976229
MARZEC_IL2_SIGNALING_UP	0.66245	0.992758	0.62238	0.999999	0.0041378	0.548145
MASRI_RESISTANCE_TO_TAMOXIFEN_AND_AROMATASE_INHIBITORS_DN	0.72041	0.992758	0.73195	0.999999	0.39907	0.964917
MASSARWEH_TAMOXIFEN_RESISTANCE_DN	0.66854	0.992758	0.95467	0.999999	0.56015	0.983965
MATZUK_MALE_REPRODUCTION_SERTOLI	0.69284	0.992758	0.43792	0.999999	0.68457	0.993566
MEISSNER_BRAIN_HCP_WITH_H3_UNMETHYLATED	0.67301	0.992758	0.46818	0.999999	0.55349	0.983128
MIKKELSEN_ES_ICP_WITH_H3K27ME3	0.71025	0.992758	0.87618	0.999999	0.72897	0.993755
MIKKELSEN_MCV6_LCP_WITH_H3K4ME3	0.6971	0.992758	0.61046	0.999999	0.0019097	0.533121
MIKKELSEN_NPC_WITH_LCP_H3K27ME3	0.66337	0.992758	0.28284	0.999999	0.16544	0.897644
MISHRA_CARCINOMA_ASSOCIATED_FIBROBLAST_DN	0.66737	0.992758	0.15452	0.968856	0.02919	0.722527
MISIAK_ANAPLASTIC_THYROID_CARCINOMA_DN	0.71338	0.992758	0.2212	0.999999	0.53856	0.979288
MODY_HIPPOCAMPUS_PRENATAL	0.71868	0.992758	0.42166	0.999999	0.095756	0.849232
MONTERO_THYROID_CANCER_POOR_SURVIVAL_DN	0.70989	0.992758	0.6324	0.999999	0.96143	0.99996
MULLIGHAN_NPM1_MUTATED_SIGNATURE_2_DN	0.67782	0.992758	0.2627	0.999999	0.93437	0.99996
MULLIGHAN_NPM1_MUTATED_SIGNATURE_2_UP	0.715	0.992758	0.28122	0.999999	0.23699	0.922484
NAGASHIMA_NRG1_SIGNALING_UP	0.68267	0.992758	0.39172	0.999999	0.52052	0.976229
NAGY_PCAF_COMPONENTS_HUMAN	0.69079	0.992758	0.58858	0.999999	0.7484	0.995411
NAGY_TFTC_COMPONENTS_HUMAN	0.66618	0.992758	0.47701	0.999999	0.85423	0.999612
NAKAMURA_ADIPOGENESIS_EARLY_DN	0.65827	0.992758	0.93519	0.999999	0.42844	0.967934
NEMETH_INFLAMMATORY_RESPONSE_LPS_DN	0.6639	0.992758	0.16921	0.975053	0.94308	0.99996
NIKOLSKY_BREAST_CANCER_19Q13.1_AMPLICON	0.70882	0.992758	0.81042	0.999999	0.35088	0.958657
NIKOLSKY_BREAST_CANCER_19Q13.4_AMPLICON	0.71736	0.992758	0.53088	0.999999	0.5889	0.986804
NIKOLSKY_BREAST_CANCER_21Q22_AMPLICON	0.71677	0.992758	0.010316	0.716431	0.042987	0.779199
NIKOLSKY_BREAST_CANCER_6P24_P22_AMPLICON	0.71857	0.992758	0.77504	0.999999	0.31151	0.945224
NIKOLSKY_BREAST_CANCER_8P12_P11_AMPLICON	0.7009	0.992758	0.86019	0.999999	0.84137	0.999118
NUMATA_CSF3_SIGNALING_VIA_STAT3	0.67373	0.992758	0.79107	0.999999	0.033305	0.74822
OHGUCHI_LIVER_HNF4A_TARGETS_UP	0.65855	0.992758	0.85983	0.999999	0.59123	0.986804
OISHI_CHOLANGIOMA_STEM_CELL_LIKE_DN	0.71113	0.992758	0.19894	0.986232	0.52209	0.976229
ONDER_CDH1_SIGNALING_VIA_CTNNB1	0.6852	0.992758	0.54195	0.999999	0.96779	0.99996
ONDER_CDH1_TARGETS_3_UP	0.71528	0.992758	0.30375	0.999999	0.82194	0.998984
ONKEN_UVEAL_MELANOMA_DN	0.70274	0.992758	0.91471	0.999999	0.68866	0.993566
OUELLET_CULTURED_OVARIAN_CANCER_INVASIVE_VS_LMP_DN	0.68282	0.992758	0.54546	0.999999	0.094074	0.847364
OUELLET_OVARIAN_CANCER_INVASIVE_VS_LMP_UP	0.678	0.992758	0.26055	0.999999	0.79693	0.996501
OUYANG_PROSTATE_CANCER_MARKERS	0.71876	0.992758	0.15769	0.968856	0.85903	0.99996
PARK_APL_PATHOGENESIS_UP	0.69992	0.992758	0.55257	0.999999	0.46991	0.974047
PARK_HSC_VS_MULTIPOTENT_PROGENITORS_UP	0.66465	0.992758	0.63683	0.999999	0.44748	0.96959
PECE_MAMMARY_STEM_CELL_DN	0.68521	0.992758	0.3692	0.999999	0.60569	0.988556
PEREZ_TP63_TARGETS	0.66876	0.992758	0.54757	0.999999	0.71603	0.993755
PETRETTO_BLOOD_PRESSURE_DN	0.66879	0.992758	0.531	0.999999	0.88336	0.99996
PID_ALK2_PATHWAY	0.65889	0.992758	0.66298	0.999999	0.20299	0.908499
PID_ANGIOPOIETIN_RECEPTOR_PATHWAY	0.65846	0.992758	0.86475	0.999999	0.73131	0.993755
PID_CDC42_PATHWAY	0.69821	0.992758	0.89839	0.999999	0.76096	0.99611
PID_CONE_PATHWAY	0.67589	0.992758	0.36612	0.999999	0.37087	0.962574
PID_ENDOTHELIN_PATHWAY	0.6838	0.992758	0.88692	0.999999	0.4007	0.964917
PID_FANCONI_PATHWAY	0.69643	0.992758	0.38435	0.999999	0.10957	0.858838
PID_LYSOPHOSPHOLIPID_PATHWAY	0.67221	0.992758	0.83261	0.999999	0.74341	0.995095
PID_MYC_PATHWAY	0.70646	0.992758	0.028666	0.820144	0.47295	0.975291
PID_RAC1_REG_PATHWAY	0.67655	0.992758	0.72331	0.999999	0.80492	0.996911
PID_SYNDECAN_2_PATHWAY	0.71027	0.992758	0.74587	0.999999	0.67477	0.993101
PID_TGFBR_PATHWAY	0.68279	0.992758	0.88491	0.999999	0.38717	0.964255
PID_WNT_NONCANONICAL_PATHWAY	0.72045	0.992758	0.39548	0.999999	0.66522	0.991608
PLASARI_TGFB1_SIGNALING_VIA_NFIC_10HR_UP	0.68796	0.992758	0.19958	0.987102	0.95828	0.99996
PLASARI_TGFB1_TARGETS_10HR_UP	0.68555	0.992758	0.98702	0.999999	0.91065	0.99996
PLASARI_TGFB1_TARGETS_1HR_UP	0.67729	0.992758	0.44511	0.999999	0.96153	0.99996
POMEROY_MEDULLOBLASTOMA_DESMOPLASIC_VS_CLASSIC_UP	0.69198	0.992758	0.85305	0.999999	0.16616	0.897644
PROVENZANI_METASTASIS_DN	0.66383	0.992758	0.40764	0.999999	0.93755	0.99996
PUIFFE_INVASION_INHIBITED_BY_ASCITES_UP	0.68397	0.992758	0.05963	0.908785	0.35862	0.960351
PYEON_HPV_POSITIVE_TUMORS_UP	0.70207	0.992758	0.52827	0.999999	0.11536	0.859714
RASHI_RESPONSE_TO_IONIZING_RADIATION_1	0.70755	0.992758	0.33782	0.999999	0.7657	0.996209
RASHI_RESPONSE_TO_IONIZING_RADIATION_6	0.65787	0.992758	0.39801	0.999999	0.21122	0.913711
REACTOME_ACETYLCHOLINE_REGULATES_INSULIN_SECRETION	0.68347	0.992758	0.32764	0.999999	0.53416	0.977897
REACTOME_ACTIVATED_NTRK2_SIGNALS_THROUGH_FYN	0.67162	0.992758	0.5161	0.999999	0.37583	0.963224
REACTOME_ACTIVATION_OF_BAD_AND_TRANSLOCATION_TO_MITOCHONDRIA	0.67489	0.992758	0.92423	0.999999	0.65781	0.991608
REACTOME_ACYL_CHAIN_REMODELING_OF_CL	0.65963	0.992758	0.45402	0.999999	0.48442	0.975291
REACTOME_AKT_PHOSPHORYLATES_TARGETS_IN_THE_NUCLEUS	0.71516	0.992758	0.98951	0.999999	0.39003	0.964357
REACTOME_APOBEC3G_MEDIATED_RESISTANCE_TO_HIV_1_INFECTION	0.6822	0.992758	0.68859	0.999999	0.88818	0.99996
REACTOME_ARACHIDONATE_PRODUCTION_FROM_DAG	0.67069	0.992758	0.89019	0.999999	0.82758	0.998984
REACTOME_ARACHIDONIC_ACID_METABOLISM	0.71012	0.992758	0.69549	0.999999	0.19667	0.903138
REACTOME_ASPARAGINE_N_LINKED_GLYCOSYLATION	0.6945	0.992758	0.092161	0.939965	0.66479	0.991608
REACTOME_ASPARTATE_AND_ASPARAGINE_METABOLISM	0.68526	0.992758	0.96254	0.999999	0.33223	0.952796
REACTOME_BILE_ACID_AND_BILE_SALT_METABOLISM	0.68878	0.992758	0.38554	0.999999	0.48556	0.975484
REACTOME_BUDDING_AND_MATURATION_OF_HIV_VIRION	0.71065	0.992758	0.88801	0.999999	0.12586	0.867715
REACTOME_CHYLOMICRON_CLEARANCE	0.69433	0.992758	0.79813	0.999999	0.28692	0.937873
REACTOME_CIPROFLOXACIN_ADME	0.69685	0.992758	0.73973	0.999999	0.39954	0.964917
REACTOME_CITRIC_ACID_CYCLE_TCA_CYCLE	0.68906	0.992758	0.14574	0.966746	0.76061	0.99611
REACTOME_CLATHRIN_MEDIATED_ENDOCYTOSIS	0.71737	0.992758	0.11624	0.95162	0.62151	0.988963
REACTOME_COSTIMULATION_BY_THE_CD28_FAMILY	0.70448	0.992758	0.25611	0.999999	0.24875	0.923602
REACTOME_CYP2E1_REACTIONS	0.70669	0.992758	0.253	0.999999	0.12954	0.870339
REACTOME_CYTOSOLIC_SULFONATION_OF_SMALL_MOLECULES	0.69435	0.992758	0.45181	0.999999	0.99837	0.99996
REACTOME_DEFECTIVE_CHSY1_CAUSES_TPBS	0.65972	0.992758	0.36047	0.999999	0.95726	0.99996
REACTOME_DEFECTIVE_EXT2_CAUSES_EXOSTOSES_2	0.6811	0.992758	0.46007	0.999999	0.42415	0.967117
REACTOME_DEFECTIVE_FACTOR_IX_CAUSES_HEMOPHILIA_B	0.69146	0.992758	0.043347	0.864114	0.89082	0.99996
REACTOME_DEFECTIVE_LFNG_CAUSES_SCDO3	0.67277	0.992758	0.97804	0.999999	0.17807	0.8981
REACTOME_DISINHIBITION_OF_SNARE_FORMATION	0.6975	0.992758	0.60297	0.999999	0.61576	0.988556
REACTOME_DISPLACEMENT_OF_DNA_GLYCOSYLASE_BY_APEX1	0.69976	0.992758	0.97787	0.999999	0.95129	0.99996
REACTOME_E3_UBIQUITIN_LIGASES_UBIQUITINATE_TARGET_PROTEINS	0.70921	0.992758	0.6383	0.999999	0.3063	0.943308
REACTOME_EICOSANOIDS	0.66333	0.992758	0.73211	0.999999	0.60642	0.988556
REACTOME_ENDOGENOUS_STEROLS	0.7174	0.992758	0.37692	0.999999	0.32969	0.952366
REACTOME_EPHRIN_SIGNALING	0.65926	0.992758	0.95802	0.999999	0.2066	0.912427
REACTOME_EPITHELIAL_MESENCHYMAL_TRANSITION_EMT_DURING_GASTRULATION	0.66581	0.992758	0.52848	0.999999	0.29139	0.939126
REACTOME_EUKARYOTIC_TRANSLATION_INITIATION	0.6836	0.992758	0.2664	0.999999	0.20549	0.910938
REACTOME_FANCONI_ANEMIA_PATHWAY	0.6792	0.992758	0.64865	0.999999	0.10452	0.854901
REACTOME_FATTY_ACIDS	0.71999	0.992758	0.52223	0.999999	0.44932	0.96994
REACTOME_FERTILIZATION	0.69865	0.992758	0.086334	0.931886	0.58168	0.986149
REACTOME_FGFR1_MUTANT_RECEPTOR_ACTIVATION	0.68788	0.992758	0.57361	0.999999	0.16242	0.897644
REACTOME_FORMATION_OF_THE_CORNIFIED_ENVELOPE	0.66656	0.992758	0.13642	0.960304	0.11128	0.8591
REACTOME_G0_AND_EARLY_G1	0.67779	0.992758	0.47081	0.999999	0.67041	0.99257
REACTOME_GLUCOCORTICOID_BIOSYNTHESIS	0.71832	0.992758	0.57243	0.999999	0.24009	0.923602
REACTOME_HIGHLY_CALCIUM_PERMEABLE_NICOTINIC_ACETYLCHOLINE_RECEPTORS	0.66896	0.992758	0.87185	0.999999	0.17513	0.897644
REACTOME_IKK_COMPLEX_RECRUITMENT_MEDIATED_BY_RIP1	0.66678	0.992758	0.8788	0.999999	0.21324	0.914226
REACTOME_INFLAMMASOMES	0.69961	0.992758	0.22401	0.999999	0.99933	0.99996
REACTOME_INHIBITION_OF_DNA_RECOMBINATION_AT_TELOMERE	0.67308	0.992758	0.5763	0.999999	0.1227	0.867715
REACTOME_INITIAL_TRIGGERING_OF_COMPLEMENT	0.71086	0.992758	0.62567	0.999999	0.49181	0.975528
REACTOME_IONOTROPIC_ACTIVITY_OF_KAINATE_RECEPTORS	0.7061	0.992758	0.86552	0.999999	0.9344	0.99996
REACTOME_KSRP_KHSRP_BINDS_AND_DESTABILIZES_MRNA	0.69659	0.992758	0.086072	0.931886	0.40976	0.966593
REACTOME_LIGAND_RECEPTOR_INTERACTIONS	0.68238	0.992758	0.4905	0.999999	0.80349	0.996501
REACTOME_LONG_TERM_POTENTIATION	0.66086	0.992758	0.92497	0.999999	0.57495	0.986149
REACTOME_LOSS_OF_FUNCTION_OF_MECP2_IN_RETT_SYNDROME	0.71091	0.992758	0.0039348	0.554387	0.19235	0.901756
REACTOME_MAPK6_MAPK4_SIGNALING	0.68161	0.992758	0.55654	0.999999	0.43742	0.969501
REACTOME_MASTL_FACILITATES_MITOTIC_PROGRESSION	0.72077	0.992758	0.4316	0.999999	0.52024	0.976229
REACTOME_MECP2_REGULATES_TRANSCRIPTION_FACTORS	0.71862	0.992758	0.60898	0.999999	0.68064	0.993566
REACTOME_METABOLISM_OF_PORPHYRINS	0.71257	0.992758	0.94618	0.999999	0.093647	0.847364
REACTOME_METALLOTHIONEINS_BIND_METALS	0.68625	0.992758	0.84543	0.999999	0.86224	0.99996
REACTOME_MODULATION_BY_MTB_OF_HOST_IMMUNE_SYSTEM	0.66101	0.992758	0.97669	0.999999	0.12321	0.867715
REACTOME_MRNA_DECAY_BY_5_TO_3_EXORIBONUCLEASE	0.7103	0.992758	0.35277	0.999999	0.58285	0.986149
REACTOME_NEGATIVE_REGULATION_OF_FLT3	0.6713	0.992758	0.76873	0.999999	0.24586	0.923602
REACTOME_NEGATIVE_REGULATION_OF_THE_PI3K_AKT_NETWORK	0.66249	0.992758	0.38554	0.999999	0.18517	0.901642
REACTOME_NETRIN_1_SIGNALING	0.69065	0.992758	0.77363	0.999999	0.61815	0.988556
REACTOME_NFE2L2_REGULATES_PENTOSE_PHOSPHATE_PATHWAY_GENES	0.68039	0.992758	0.5575	0.999999	0.32414	0.948873
REACTOME_NONCANONICAL_ACTIVATION_OF_NOTCH3	0.716	0.992758	0.99993	0.999999	0.028163	0.719112
REACTOME_NOTCH3_ACTIVATION_AND_TRANSMISSION_OF_SIGNAL_TO_THE_NUCLEUS	0.69978	0.992758	0.99994	0.999999	0.017057	0.641336
REACTOME_NR1H2_NR1H3_REGULATE_GENE_EXPRESSION_TO_CONTROL_BILE_ACID_HOMEOSTASIS	0.69129	0.992758	0.11169	0.95162	0.44238	0.969501
REACTOME_OLFACTORY_SIGNALING_PATHWAY	0.68933	0.992758	0.64444	0.999999	0.49857	0.976229
REACTOME_O_LINKED_GLYCOSYLATION	0.67708	0.992758	0.65138	0.999999	0.19352	0.901756
REACTOME_PCNA_DEPENDENT_LONG_PATCH_BASE_EXCISION_REPAIR	0.69591	0.992758	0.19326	0.984434	0.74791	0.995408
REACTOME_PEROXISOMAL_PROTEIN_IMPORT	0.71342	0.992758	0.95818	0.999999	0.45989	0.972449
REACTOME_POTASSIUM_CHANNELS	0.66457	0.992758	0.070769	0.920152	0.51723	0.976229
REACTOME_PROCESSING_AND_ACTIVATION_OF_SUMO	0.65967	0.992758	0.11438	0.95162	0.93398	0.99996
REACTOME_PROCESSING_OF_CAPPED_INTRONLESS_PRE_MRNA	0.72024	0.992758	0.94171	0.999999	0.63145	0.990911
REACTOME_PROTEIN_UBIQUITINATION	0.70591	0.992758	0.27157	0.999999	0.12321	0.867715
REACTOME_PYRIMIDINE_CATABOLISM	0.65795	0.992758	0.54911	0.999999	0.63996	0.990911
REACTOME_RECEPTOR_MEDIATED_MITOPHAGY	0.71342	0.992758	0.70093	0.999999	0.098091	0.849232
REACTOME_RECOGNITION_OF_DNA_DAMAGE_BY_PCNA_CONTAINING_REPLICATION_COMPLEX	0.70184	0.992758	0.70699	0.999999	0.52819	0.976229
REACTOME_RECYCLING_OF_BILE_ACIDS_AND_SALTS	0.66701	0.992758	0.59831	0.999999	0.19865	0.905448
REACTOME_RECYCLING_OF_EIF2_GDP	0.66545	0.992758	0.7169	0.999999	0.26215	0.928247
REACTOME_REGULATED_NECROSIS	0.71316	0.992758	0.86223	0.999999	0.5192	0.976229
REACTOME_REGULATION_OF_TP53_EXPRESSION_AND_DEGRADATION	0.72066	0.992758	0.74588	0.999999	0.15592	0.897644
REACTOME_RESOLUTION_OF_SISTER_CHROMATID_COHESION	0.71934	0.992758	0.39346	0.999999	0.30932	0.943933
REACTOME_RESPONSE_TO_METAL_IONS	0.71424	0.992758	0.78558	0.999999	0.95282	0.99996
REACTOME_RHO_GTPASES_ACTIVATE_WASPS_AND_WAVES	0.69146	0.992758	0.3147	0.999999	0.88647	0.99996
REACTOME_RIBAVIRIN_ADME	0.6601	0.992758	0.82526	0.999999	0.74458	0.995408
REACTOME_RND3_GTPASE_CYCLE	0.69181	0.992758	0.95072	0.999999	0.4118	0.966598
REACTOME_RRNA_MODIFICATION_IN_THE_NUCLEUS_AND_CYTOSOL	0.67428	0.992758	0.93641	0.999999	0.48001	0.975291
REACTOME_RRNA_PROCESSING	0.66862	0.992758	0.60095	0.999999	0.50367	0.976229
REACTOME_RUNX1_AND_FOXP3_CONTROL_THE_DEVELOPMENT_OF_REGULATORY_T_LYMPHOCYTES_TREGS	0.71958	0.992758	0.43794	0.999999	0.44257	0.969501
REACTOME_SARS_COV_2_INFECTION	0.69373	0.992758	0.0068641	0.651079	0.85878	0.99996
REACTOME_SARS_COV_INFECTIONS	0.68249	0.992758	0.0093228	0.711688	0.98118	0.99996
REACTOME_SERINE_BIOSYNTHESIS	0.72004	0.992758	0.80448	0.999999	0.87377	0.99996
REACTOME_SIGNALING_BY_BRAF_AND_RAF1_FUSIONS	0.69513	0.992758	0.8435	0.999999	0.69431	0.993755
REACTOME_SIGNALING_BY_CYTOSOLIC_FGFR1_FUSION_MUTANTS	0.70367	0.992758	0.33884	0.999999	0.11734	0.863925
REACTOME_SIGNALING_BY_GPCR	0.67956	0.992758	0.89905	0.999999	0.33934	0.95379
REACTOME_SIGNALING_BY_HEDGEHOG	0.6814	0.992758	0.20483	0.992618	0.91186	0.99996
REACTOME_SIGNALING_BY_VEGF	0.66092	0.992758	0.61832	0.999999	0.73768	0.994046
REACTOME_SMAC_XIAP_REGULATED_APOPTOTIC_RESPONSE	0.66118	0.992758	0.80449	0.999999	0.8542	0.999612
REACTOME_STAT5_ACTIVATION	0.7124	0.992758	0.63784	0.999999	0.19198	0.901756
REACTOME_SYNTHESIS_OF_KETONE_BODIES	0.67759	0.992758	0.70626	0.999999	0.016063	0.641336
REACTOME_SYNTHESIS_OF_PIPS_AT_THE_ER_MEMBRANE	0.71599	0.992758	0.049918	0.88657	0.72363	0.993755
REACTOME_TERMINAL_PATHWAY_OF_COMPLEMENT	0.70881	0.992758	0.91834	0.999999	0.84854	0.999612
REACTOME_TNF_RECEPTOR_SUPERFAMILY_TNFSF_MEMBERS_MEDIATING_NON_CANONICAL_NF_KB_PATHWAY	0.68999	0.992758	0.30436	0.999999	0.48015	0.975291
REACTOME_TRANSCRIPTIONAL_REGULATION_BY_RUNX1	0.68355	0.992758	0.43552	0.999999	0.60376	0.988556
REACTOME_TRANSCRIPTIONAL_REGULATION_BY_SMALL_RNAS	0.67638	0.992758	0.70816	0.999999	0.51558	0.976229
REACTOME_TRANSCRIPTION_OF_E2F_TARGETS_UNDER_NEGATIVE_CONTROL_BY_P107_RBL1_AND_P130_RBL2_IN_COMPLEX_WITH_HDAC1	0.68513	0.992758	0.40309	0.999999	0.84155	0.999131
REACTOME_TRANSPORT_OF_MATURE_MRNAS_DERIVED_FROM_INTRONLESS_TRANSCRIPTS	0.7015	0.992758	0.98224	0.999999	0.84933	0.999612
REACTOME_TRANSPORT_OF_NUCLEOSIDES_AND_FREE_PURINE_AND_PYRIMIDINE_BASES_ACROSS_THE_PLASMA_MEMBRANE	0.67588	0.992758	0.79139	0.999999	0.43096	0.967934
REACTOME_TRANSPORT_OF_RCBL_WITHIN_THE_BODY	0.66496	0.992758	0.99388	0.999999	0.27434	0.932631
REACTOME_UNBLOCKING_OF_NMDA_RECEPTORS_GLUTAMATE_BINDING_AND_ACTIVATION	0.68799	0.992758	0.8843	0.999999	0.64201	0.990911
REACTOME_UNFOLDED_PROTEIN_RESPONSE_UPR	0.70651	0.992758	0.50655	0.999999	0.7865	0.996385
REACTOME_WNT5A_DEPENDENT_INTERNALIZATION_OF_FZD2_FZD5_AND_ROR2	0.68484	0.992758	0.5235	0.999999	0.4643	0.972449
REACTOME_ZINC_INFLUX_INTO_CELLS_BY_THE_SLC39_GENE_FAMILY	0.70329	0.992758	0.12537	0.956125	0.80623	0.997111
REN_MIF_TARGETS_DN	0.71106	0.992758	0.60047	0.999999	0.26264	0.928422
RICKMAN_TUMOR_DIFFERENTIATED_WELL_VS_POORLY_DN	0.69418	0.992758	0.058752	0.908785	0.94987	0.99996
RODRIGUES_NTN1_AND_DCC_TARGETS	0.70709	0.992758	0.70899	0.999999	0.5849	0.986149
RODRIGUES_THYROID_CARCINOMA_ANAPLASTIC_UP	0.68271	0.992758	0.97491	0.999999	0.33233	0.952796
ROETH_TERT_TARGETS_DN	0.68354	0.992758	0.020899	0.802397	0.74765	0.995408
RORIE_TARGETS_OF_EWSR1_FLI1_FUSION_UP	0.67171	0.992758	0.80052	0.999999	0.51492	0.976229
ROSS_ACUTE_MYELOID_LEUKEMIA_CBF	0.7206	0.992758	0.3314	0.999999	0.40186	0.96536
ROVERSI_GLIOMA_LOH_REGIONS	0.67243	0.992758	0.52539	0.999999	0.72102	0.993755
RUAN_RESPONSE_TO_TNF_TROGLITAZONE_UP	0.68964	0.992758	0.86334	0.999999	0.64816	0.991222
RUAN_RESPONSE_TO_TNF_UP	0.66746	0.992758	0.81181	0.999999	0.7986	0.996501
RUTELLA_RESPONSE_TO_HGF_VS_CSF2RB_AND_IL4_UP	0.69068	0.992758	0.69383	0.999999	0.88107	0.99996
SAKAI_CHRONIC_HEPATITIS_VS_LIVER_CANCER_UP	0.66867	0.992758	0.83873	0.999999	0.97222	0.99996
SAMOLS_TARGETS_OF_KHSV_MIRNAS_UP	0.71242	0.992758	0.65902	0.999999	0.58309	0.986149
SASSON_FSH_RESPONSE	0.71676	0.992758	0.94916	0.999999	0.72823	0.993755
SATO_SILENCED_BY_METHYLATION_IN_PANCREATIC_CANCER_1	0.67583	0.992758	0.4048	0.999999	0.64826	0.991222
SCHAEFFER_PROSTATE_DEVELOPMENT_48HR_DN	0.67165	0.992758	0.86483	0.999999	0.32744	0.951978
SCHAEFFER_PROSTATE_DEVELOPMENT_AND_CANCER_BOX4_UP	0.68655	0.992758	0.46023	0.999999	0.046249	0.7927
SCHOEN_NFKB_SIGNALING	0.69461	0.992758	0.76409	0.999999	0.77561	0.996271
SEKI_INFLAMMATORY_RESPONSE_LPS_UP	0.69283	0.992758	0.45683	0.999999	0.97005	0.99996
SHEDDEN_LUNG_CANCER_GOOD_SURVIVAL_A12	0.67136	0.992758	0.23737	0.999999	0.31547	0.947202
SHETH_LIVER_CANCER_VS_TXNIP_LOSS_PAM1	0.70271	0.992758	0.52907	0.999999	0.023436	0.682413
SIG_PIP3_SIGNALING_IN_CARDIAC_MYOCTES	0.69215	0.992758	0.71942	0.999999	0.70738	0.993755
SMID_BREAST_CANCER_RELAPSE_IN_BONE_DN	0.68651	0.992758	0.87115	0.999999	0.02562	0.696607
SMID_BREAST_CANCER_RELAPSE_IN_LIVER_UP	0.70381	0.992758	0.97774	0.999999	0.48268	0.975291
STAMBOLSKY_TARGETS_OF_MUTATED_TP53_UP	0.65968	0.992758	0.91665	0.999999	0.55862	0.983354
STEGER_ADIPOGENESIS_DN	0.68794	0.992758	0.92332	0.999999	0.73132	0.993755
STEGER_ADIPOGENESIS_UP	0.67894	0.992758	0.48777	0.999999	0.70284	0.993755
STEIN_ESTROGEN_RESPONSE_NOT_VIA_ESRRA	0.71143	0.992758	0.9585	0.999999	0.70242	0.993755
SUZUKI_AMPLIFIED_IN_ORAL_CANCER	0.68903	0.992758	0.49651	0.999999	0.89002	0.99996
TAKEDA_TARGETS_OF_NUP98_HOXA9_FUSION_6HR_DN	0.68776	0.992758	0.47444	0.999999	0.99693	0.99996
TANAKA_METHYLATED_IN_ESOPHAGEAL_CARCINOMA	0.70447	0.992758	0.33253	0.999999	0.84056	0.999118
TANG_SENESCENCE_TP53_TARGETS_DN	0.70218	0.992758	0.32916	0.999999	0.13595	0.87781
TCGA_GLIOBLASTOMA_COPY_NUMBER_DN	0.70434	0.992758	0.83997	0.999999	0.30616	0.943308
TCGA_GLIOBLASTOMA_COPY_NUMBER_UP	0.69686	0.992758	0.040626	0.863228	0.89112	0.99996
TERAO_AOX4_TARGETS_HG_DN	0.70086	0.992758	0.56816	0.999999	0.95513	0.99996
THILLAINADESAN_ZNF217_TARGETS_DN	0.70327	0.992758	0.0034836	0.550741	0.60672	0.988556
TONG_INTERACT_WITH_PTTG1	0.67622	0.992758	0.72846	0.999999	0.19779	0.904768
TONKS_TARGETS_OF_RUNX1_RUNX1T1_FUSION_SUSTAINED_IN_GRANULOCYTE_UP	0.66711	0.992758	0.58722	0.999999	0.72575	0.993755
TONKS_TARGETS_OF_RUNX1_RUNX1T1_FUSION_SUSTAINED_IN_MONOCYTE_DN	0.68869	0.992758	0.65937	0.999999	0.41941	0.967117
TORCHIA_TARGETS_OF_EWSR1_FLI1_FUSION_TOP20_DN	0.66123	0.992758	0.067346	0.920152	0.53305	0.977897
TURASHVILI_BREAST_CARCINOMA_DUCTAL_VS_LOBULAR_DN	0.71662	0.992758	0.75678	0.999999	0.45813	0.972111
TURJANSKI_MAPK7_TARGETS	0.6783	0.992758	0.12338	0.95452	0.6698	0.99257
UDAYAKUMAR_MED1_TARGETS_UP	0.71083	0.992758	0.7673	0.999999	0.69496	0.993755
VALK_AML_CLUSTER_6	0.69376	0.992758	0.35573	0.999999	0.40176	0.96536
VALK_AML_CLUSTER_9	0.66551	0.992758	0.87195	0.999999	0.63506	0.990911
VALK_AML_WITH_EVI1	0.71782	0.992758	0.15914	0.968856	0.65579	0.991608
VANHARANTA_UTERINE_FIBROID_UP	0.6939	0.992758	0.43865	0.999999	0.38305	0.963826
VARELA_ZMPSTE24_TARGETS_DN	0.71661	0.992758	0.70456	0.999999	0.88979	0.99996
VART_KSHV_INFECTION_ANGIOGENIC_MARKERS_UP	0.6616	0.992758	0.56296	0.999999	0.73639	0.993755
VERRECCHIA_EARLY_RESPONSE_TO_TGFB1	0.70146	0.992758	0.35024	0.999999	0.60873	0.988556
WALLACE_PROSTATE_CANCER_RACE_DN	0.70879	0.992758	0.90682	0.999999	0.23251	0.922382
WANG_CLIM2_TARGETS_DN	0.71812	0.992758	0.55477	0.999999	0.83466	0.999026
WANG_RESPONSE_TO_FORSKOLIN_UP	0.68492	0.992758	0.4418	0.999999	0.68503	0.993566
WANG_TARGETS_OF_MLL_CBP_FUSION_UP	0.68487	0.992758	0.4989	0.999999	0.59616	0.987695
WANG_TUMOR_INVASIVENESS_DN	0.7047	0.992758	0.96564	0.999999	0.50817	0.976229
WATANABE_COLON_CANCER_MSI_VS_MSS_UP	0.6884	0.992758	0.27136	0.999999	0.67439	0.993101
WEBER_METHYLATED_HCP_IN_SPERM_UP	0.69619	0.992758	0.40688	0.999999	0.47712	0.975291
WELCSH_BRCA1_TARGETS_DN	0.72027	0.992758	0.21292	0.997206	0.20634	0.912427
WEST_ADRENOCORTICAL_TUMOR_MARKERS_DN	0.67912	0.992758	0.62017	0.999999	0.88934	0.99996
WIERENGA_STAT5A_TARGETS_DN	0.70711	0.992758	0.068705	0.920152	0.65976	0.991608
WOO_LIVER_CANCER_RECURRENCE_UP	0.70075	0.992758	0.80563	0.999999	0.45593	0.971815
WP_ARSENIC_METABOLISM_AND_REACTIVE_OXYGEN_SPECIES_GENERATION	0.70256	0.992758	0.015435	0.767609	0.33941	0.95379
WP_ATM_SIGNALING_PATHWAY	0.72104	0.992758	0.74017	0.999999	0.5707	0.986149
WP_BIOMARKERS_FOR_PYRIMIDINE_METABOLISM_DISORDERS	0.69786	0.992758	0.71231	0.999999	0.32002	0.947202
WP_CYTOSOLIC_DNASENSING_PATHWAY	0.66661	0.992758	0.091851	0.939965	0.9309	0.99996
WP_DEVELOPMENT_OF_PULMONARY_DENDRITIC_CELLS_AND_MACROPHAGE_SUBSETS	0.67799	0.992758	0.20006	0.987955	0.0076583	0.554168
WP_DISORDERS_OF_GALACTOSE_METABOLISM	0.67122	0.992758	0.37781	0.999999	0.99496	0.99996
WP_EICOSANOID_METABOLISM_VIA_CYCLOOXYGENASES_COX	0.6913	0.992758	0.40593	0.999999	0.70868	0.993755
WP_EICOSANOID_METABOLISM_VIA_LIPOOXYGENASES_LOX	0.70035	0.992758	0.66933	0.999999	0.83995	0.999069
WP_EUKARYOTIC_TRANSCRIPTION_INITIATION	0.66372	0.992758	0.44485	0.999999	0.42745	0.967934
WP_FBXL10_ENHANCEMENT_OF_MAPERK_SIGNALING_IN_DIFFUSE_LARGE_BCELL_LYMPHOMA	0.6963	0.992758	0.73299	0.999999	0.52337	0.976229
WP_FGFR3_SIGNALING_IN_CHONDROCYTE_PROLIFERATION_AND_TERMINAL_DIFFERENTIATION	0.71633	0.992758	0.81887	0.999999	0.49707	0.976229
WP_FLUOROPYRIMIDINE_ACTIVITY	0.69482	0.992758	0.44846	0.999999	0.38445	0.964255
WP_FRAGILE_X_SYNDROME	0.69976	0.992758	0.71612	0.999999	0.064022	0.822927
WP_GABA_RECEPTOR_SIGNALING	0.70046	0.992758	0.70811	0.999999	0.29306	0.940167
WP_GLIAL_CELL_DIFFERENTIATION	0.71394	0.992758	0.89041	0.999999	0.72656	0.993755
WP_HAIR_FOLLICLE_DEVELOPMENT_ORGANOGENESIS_PART_2_OF_3	0.71649	0.992758	0.05964	0.908785	0.94698	0.99996
WP_HEPATITIS_C_AND_HEPATOCELLULAR_CARCINOMA	0.66019	0.992758	0.66118	0.999999	0.82102	0.998984
WP_HOSTPATHOGEN_INTERACTION_OF_HUMAN_CORONAVIRUSES_APOPTOSIS	0.70334	0.992758	0.9222	0.999999	0.31633	0.947202
WP_IMMUNE_INFILTRATION_IN_PANCREATIC_CANCER	0.68235	0.992758	0.25845	0.999999	0.99409	0.99996
WP_INSULIN_SIGNALING_IN_ADIPOCYTES_DIABETIC_CONDITION	0.66528	0.992758	0.78936	0.999999	0.73541	0.993755
WP_INSULIN_SIGNALING_IN_ADIPOCYTES_NORMAL_CONDITION	0.66528	0.992758	0.78936	0.999999	0.73541	0.993755
WP_KALLMANN_SYNDROME	0.6909	0.992758	0.28623	0.999999	0.46949	0.973857
WP_MAMMALIAN_DISORDER_OF_SEXUAL_DEVELOPMENT	0.70561	0.992758	0.60611	0.999999	0.96271	0.99996
WP_METABOLIC_REPROGRAMMING_IN_COLON_CANCER	0.67223	0.992758	0.98424	0.999999	0.2652	0.930052
WP_METAPATHWAY_BIOTRANSFORMATION_PHASE_I_AND_II	0.67446	0.992758	0.42225	0.999999	0.32694	0.951978
WP_MIRNA_ROLE_IN_IMMUNE_RESPONSE_IN_SEPSIS	0.68387	0.992758	0.3018	0.999999	0.98939	0.99996
WP_MONOAMINE_TRANSPORT	0.68477	0.992758	0.9116	0.999999	0.089988	0.846881
WP_NEURAL_CREST_CELL_MIGRATION_IN_CANCER	0.67657	0.992758	0.24623	0.999999	0.24211	0.923602
WP_NUCLEAR_RECEPTORS_IN_LIPID_METABOLISM_AND_TOXICITY	0.66671	0.992758	0.42231	0.999999	0.52379	0.976229
WP_NUCLEOTIDE_GPCRS	0.67281	0.992758	0.24319	0.999999	0.97075	0.99996
WP_PATHWAYS_OF_NUCLEIC_ACID_METABOLISM_AND_INNATE_IMMUNE_SENSING	0.72019	0.992758	0.20448	0.992618	0.31897	0.947202
WP_PENTOSE_PHOSPHATE_METABOLISM	0.69137	0.992758	0.49028	0.999999	0.39893	0.964917
WP_PHOSPHODIESTERASES_IN_NEURONAL_FUNCTION	0.72047	0.992758	0.72326	0.999999	0.66816	0.99257
WP_PHOTODYNAMIC_THERAPYINDUCED_UNFOLDED_PROTEIN_RESPONSE	0.70516	0.992758	0.8412	0.999999	0.4371	0.969501
WP_PROSTAGLANDIN_SYNTHESIS_AND_REGULATION	0.69938	0.992758	0.62688	0.999999	0.88892	0.99996
WP_RETINOBLASTOMA_GENE_IN_CANCER	0.70822	0.992758	0.31171	0.999999	0.28824	0.938261
WP_SMALL_LIGAND_GPCRS	0.71613	0.992758	0.62773	0.999999	0.49809	0.976229
WP_SULFATION_BIOTRANSFORMATION_REACTION	0.67986	0.992758	0.72336	0.999999	0.98357	0.99996
WP_TRANSCRIPTION_FACTOR_REGULATION_IN_ADIPOGENESIS	0.67431	0.992758	0.74824	0.999999	0.57159	0.986149
WP_TRYPTOPHAN_CATABOLISM_LEADING_TO_NAD_PRODUCTION	0.71898	0.992758	0.36413	0.999999	0.33389	0.953291
WP_T_CELL_MODULATION_IN_PANCREATIC_CANCER	0.69983	0.992758	0.66364	0.999999	0.9675	0.99996
WU_APOPTOSIS_BY_CDKN1A_NOT_VIA_TP53	0.71197	0.992758	0.11391	0.95162	0.43305	0.967989
WU_HBX_TARGETS_1_DN	0.68616	0.992758	0.83206	0.999999	0.1267	0.867715
WU_HBX_TARGETS_2_DN	0.67961	0.992758	0.90747	0.999999	0.15409	0.897644
WU_HBX_TARGETS_3_UP	0.6717	0.992758	0.0026475	0.518602	0.73911	0.994052
XIE_ST_HSC_S1PR3_OE_DN	0.70369	0.992758	0.39106	0.999999	0.4484	0.96959
XU_HGF_TARGETS_INDUCED_BY_AKT1_48HR_UP	0.69421	0.992758	0.35872	0.999999	0.57991	0.986149
XU_RESPONSE_TO_TRETINOIN_UP	0.67335	0.992758	0.78345	0.999999	0.03516	0.753142
YAMANAKA_GLIOBLASTOMA_SURVIVAL_DN	0.70269	0.992758	0.73264	0.999999	0.66213	0.991608
YAMAZAKI_TCEB3_TARGETS_DN	0.71991	0.992758	0.94969	0.999999	0.10093	0.852947
YAO_TEMPORAL_RESPONSE_TO_PROGESTERONE_CLUSTER_11	0.68277	0.992758	0.17777	0.9799	0.77079	0.996271
YORDY_RECIPROCAL_REGULATION_BY_ETS1_AND_SP100_DN	0.66617	0.992758	0.89459	0.999999	0.45541	0.971815
YOSHIMURA_MAPK8_TARGETS_DN	0.66977	0.992758	0.32531	0.999999	0.61907	0.988556
ZHANG_ANTIVIRAL_RESPONSE_TO_RIBAVIRIN_DN	0.66395	0.992758	0.26836	0.999999	0.68703	0.993566
ZHAN_VARIABLE_EARLY_DIFFERENTIATION_GENES_DN	0.67398	0.992758	0.21685	0.997961	0.99225	0.99996
ZHOU_CELL_CYCLE_GENES_IN_IR_RESPONSE_6HR	0.71792	0.992758	0.44231	0.999999	0.32308	0.947585
ZHU_CMV_8_HR_DN	0.68317	0.992758	0.77807	0.999999	0.27529	0.932702
ZWANG_EGF_INTERVAL_DN	0.71221	0.992758	0.14979	0.968856	0.30063	0.943308
ZWANG_EGF_PERSISTENTLY_UP	0.72041	0.992758	0.99816	0.999999	0.91765	0.99996
GOBP_OSTEOCLAST_DIFFERENTIATION	0.72118	0.992818	0.34359	0.999999	0.61179	0.988556
REACTOME_NEUROTRANSMITTER_CLEARANCE	0.7212	0.992818	0.84586	0.999999	0.070221	0.825258
ABE_VEGFA_TARGETS_30MIN	0.73271	0.99306	0.9566	0.999999	0.60539	0.988556
AGARWAL_AKT_PATHWAY_TARGETS	0.73992	0.99306	0.071533	0.920152	0.88003	0.99996
ALONSO_METASTASIS_EMT_UP	0.75183	0.99306	0.14193	0.964373	0.99679	0.99996
ALTEMEIER_RESPONSE_TO_LPS_WITH_MECHANICAL_VENTILATION	0.75865	0.99306	0.0073625	0.651079	0.46289	0.972449
AMIT_EGF_RESPONSE_60_HELA	0.73343	0.99306	0.13568	0.960304	0.96133	0.99996
BARRIER_COLON_CANCER_RECURRENCE_DN	0.73462	0.99306	0.46447	0.999999	0.89482	0.99996
BERNARD_PPAPDC1B_TARGETS_UP	0.74874	0.99306	0.88963	0.999999	0.11333	0.8591
BIOCARTA_CACAM_PATHWAY	0.75337	0.99306	0.11593	0.95162	0.93583	0.99996
BIOCARTA_CLASSIC_PATHWAY	0.7433	0.99306	0.82491	0.999999	0.69664	0.993755
BIOCARTA_COMP_PATHWAY	0.74986	0.99306	0.81416	0.999999	0.79338	0.996501
BIOCARTA_CTCF_PATHWAY	0.74968	0.99306	0.55693	0.999999	0.15761	0.897644
BIOCARTA_HSWI_SNF_PATHWAY	0.7271	0.99306	0.70429	0.999999	0.33561	0.95379
BIOCARTA_P53_PATHWAY	0.72228	0.99306	0.83095	0.999999	0.51274	0.976229
BIOCARTA_PS1_PATHWAY	0.7339	0.99306	0.66994	0.999999	0.46636	0.97294
BIOCARTA_PTDINS_PATHWAY	0.72174	0.99306	0.50796	0.999999	0.61297	0.988556
BLANCO_MELO_BRONCHIAL_EPITHELIAL_CELLS_INFLUENZA_A_DEL_NS1_INFECTION_UP	0.72981	0.99306	0.0654	0.918009	0.96071	0.99996
BLUM_RESPONSE_TO_SALIRASIB_UP	0.74447	0.99306	0.58644	0.999999	0.67233	0.992696
BONOME_OVARIAN_CANCER_POOR_SURVIVAL_UP	0.75637	0.99306	0.38765	0.999999	0.92639	0.99996
BORCZUK_MALIGNANT_MESOTHELIOMA_DN	0.75834	0.99306	0.2913	0.999999	0.98821	0.99996
BOYLAN_MULTIPLE_MYELOMA_PCA3_DN	0.73644	0.99306	0.77988	0.999999	0.96094	0.99996
BROWNE_HCMV_INFECTION_30MIN_DN	0.73847	0.99306	0.44148	0.999999	0.41112	0.966593
BURTON_ADIPOGENESIS_12	0.72486	0.99306	0.039468	0.863228	0.90074	0.99996
BURTON_ADIPOGENESIS_7	0.75314	0.99306	0.87291	0.999999	0.8301	0.998984
BURTON_ADIPOGENESIS_PEAK_AT_0HR	0.74148	0.99306	0.62379	0.999999	0.92046	0.99996
CEBALLOS_TARGETS_OF_TP53_AND_MYC_UP	0.75815	0.99306	0.42206	0.999999	0.95869	0.99996
CHEN_LVAD_SUPPORT_OF_FAILING_HEART_UP	0.75878	0.99306	0.97872	0.999999	0.0075716	0.552597
CHIANG_LIVER_CANCER_SUBCLASS_CTNNB1_DN	0.72539	0.99306	0.74366	0.999999	0.77374	0.996271
DACOSTA_ERCC3_ALLELE_XPCS_VS_TTD_DN	0.75743	0.99306	0.92364	0.999999	0.41395	0.967117
DANG_REGULATED_BY_MYC_DN	0.73152	0.99306	0.47778	0.999999	0.55482	0.983128
DARWICHE_SKIN_TUMOR_PROMOTER_UP	0.74778	0.99306	0.5401	0.999999	0.94923	0.99996
DAUER_STAT3_TARGETS_UP	0.73584	0.99306	0.19583	0.984434	0.61545	0.988556
DAVICIONI_MOLECULAR_ARMS_VS_ERMS_DN	0.75204	0.99306	0.67405	0.999999	0.51054	0.976229
DAZARD_RESPONSE_TO_UV_SCC_DN	0.73774	0.99306	0.9336	0.999999	0.42976	0.967934
ELLWOOD_MYC_TARGETS_DN	0.74554	0.99306	0.78302	0.999999	0.97201	0.99996
ENGELMANN_CANCER_PROGENITORS_UP	0.73912	0.99306	0.99585	0.999999	0.33932	0.95379
FERREIRA_EWINGS_SARCOMA_UNSTABLE_VS_STABLE_DN	0.75013	0.99306	0.82393	0.999999	0.68636	0.993566
FINETTI_BREAST_CANCER_KINOME_RED	0.7267	0.99306	0.64921	0.999999	0.39055	0.964357
FLECHNER_BIOPSY_KIDNEY_TRANSPLANT_REJECTED_VS_OK_DN	0.73827	0.99306	0.83073	0.999999	0.26988	0.930253
GARY_CD5_TARGETS_UP	0.75689	0.99306	0.75348	0.999999	0.26793	0.930253
GINESTIER_BREAST_CANCER_20Q13_AMPLIFICATION_UP	0.74648	0.99306	0.77097	0.999999	0.80292	0.996501
GOBP_ACTIN_CYTOSKELETON_REORGANIZATION	0.72764	0.99306	0.94382	0.999999	0.46157	0.972449
GOBP_ACTIN_POLYMERIZATION_DEPENDENT_CELL_MOTILITY	0.72419	0.99306	0.41099	0.999999	0.6744	0.993101
GOBP_ACTIVATION_OF_PHOSPHOLIPASE_C_ACTIVITY	0.73482	0.99306	0.50097	0.999999	0.33654	0.95379
GOBP_ACTOMYOSIN_CONTRACTILE_RING_ORGANIZATION	0.73441	0.99306	0.56031	0.999999	0.11602	0.860031
GOBP_AMIDE_METABOLIC_PROCESS	0.74533	0.99306	0.72155	0.999999	0.49116	0.975484
GOBP_AMINO_ACID_ACTIVATION	0.74982	0.99306	0.37337	0.999999	0.72956	0.993755
GOBP_AMINO_ACID_IMPORT_ACROSS_PLASMA_MEMBRANE	0.72313	0.99306	0.32156	0.999999	0.49086	0.975484
GOBP_ANTIFUNGAL_INNATE_IMMUNE_RESPONSE	0.74856	0.99306	0.86128	0.999999	0.93359	0.99996
GOBP_ANTIGEN_PROCESSING_AND_PRESENTATION_VIA_MHC_CLASS_IB	0.75189	0.99306	0.51704	0.999999	0.13014	0.870822
GOBP_ARACHIDONIC_ACID_SECRETION	0.72179	0.99306	0.91459	0.999999	0.40021	0.964917
GOBP_ARF_PROTEIN_SIGNAL_TRANSDUCTION	0.73108	0.99306	0.2577	0.999999	0.42144	0.967117
GOBP_ASPARTATE_TRANSMEMBRANE_TRANSPORT	0.74285	0.99306	0.46901	0.999999	0.36936	0.962574
GOBP_BASEMENT_MEMBRANE_ORGANIZATION	0.72701	0.99306	0.45052	0.999999	0.43776	0.969501
GOBP_BILE_ACID_METABOLIC_PROCESS	0.75258	0.99306	0.90182	0.999999	0.46512	0.972449
GOBP_BIOLOGICAL_PROCESS_INVOLVED_IN_INTRASPECIES_INTERACTION_BETWEEN_ORGANISMS	0.75686	0.99306	0.78316	0.999999	0.70594	0.993755
GOBP_BODY_MORPHOGENESIS	0.72443	0.99306	0.61067	0.999999	0.53571	0.978088
GOBP_BONE_GROWTH	0.73021	0.99306	0.19886	0.986172	0.89896	0.99996
GOBP_BONE_MINERALIZATION_INVOLVED_IN_BONE_MATURATION	0.72352	0.99306	0.21852	0.998808	0.87414	0.99996
GOBP_BONE_MORPHOGENESIS	0.72906	0.99306	0.072022	0.920152	0.62347	0.988963
GOBP_BRANCHING_INVOLVED_IN_MAMMARY_GLAND_DUCT_MORPHOGENESIS	0.7301	0.99306	0.26268	0.999999	0.87328	0.99996
GOBP_BRANCHING_MORPHOGENESIS_OF_A_NERVE	0.75629	0.99306	0.16946	0.975126	0.48233	0.975291
GOBP_BRANCH_ELONGATION_OF_AN_EPITHELIUM	0.72664	0.99306	0.80832	0.999999	0.63268	0.990911
GOBP_B_CELL_APOPTOTIC_PROCESS	0.75163	0.99306	0.33188	0.999999	0.75426	0.995954
GOBP_B_CELL_DIFFERENTIATION	0.74563	0.99306	0.674	0.999999	0.65425	0.991608
GOBP_C21_STEROID_HORMONE_BIOSYNTHETIC_PROCESS	0.7342	0.99306	0.8231	0.999999	0.1839	0.901465
GOBP_CANONICAL_WNT_SIGNALING_PATHWAY	0.7555	0.99306	0.92288	0.999999	0.88919	0.99996
GOBP_CARDIAC_MUSCLE_CELL_FATE_COMMITMENT	0.74193	0.99306	0.61828	0.999999	0.093014	0.847364
GOBP_CARDIAC_MUSCLE_CELL_PROLIFERATION	0.73155	0.99306	0.79777	0.999999	0.5037	0.976229
GOBP_CARDIOCYTE_DIFFERENTIATION	0.73945	0.99306	0.75985	0.999999	0.5273	0.976229
GOBP_CARTILAGE_DEVELOPMENT	0.75899	0.99306	0.64998	0.999999	0.97477	0.99996
GOBP_CD4_POSITIVE_ALPHA_BETA_T_CELL_CYTOKINE_PRODUCTION	0.72208	0.99306	0.5448	0.999999	0.70073	0.993755
GOBP_CELLULAR_RESPONSE_TO_ALDEHYDE	0.73036	0.99306	0.95857	0.999999	0.39828	0.964917
GOBP_CELLULAR_RESPONSE_TO_COPPER_ION	0.72749	0.99306	0.78451	0.999999	0.82375	0.998984
GOBP_CELLULAR_RESPONSE_TO_EXTRACELLULAR_STIMULUS	0.7225	0.99306	0.79708	0.999999	0.61887	0.988556
GOBP_CELLULAR_RESPONSE_TO_GLUCOSE_STARVATION	0.74786	0.99306	0.35202	0.999999	0.66357	0.991608
GOBP_CELLULAR_RESPONSE_TO_NITROGEN_STARVATION	0.73011	0.99306	0.44536	0.999999	0.65803	0.991608
GOBP_CELLULAR_RESPONSE_TO_OXIDATIVE_STRESS	0.75852	0.99306	0.82317	0.999999	0.9948	0.99996
GOBP_CELLULAR_RESPONSE_TO_RADIATION	0.73931	0.99306	0.63555	0.999999	0.80766	0.997178
GOBP_CELLULAR_RESPONSE_TO_SALT_STRESS	0.75785	0.99306	0.63008	0.999999	0.72794	0.993755
GOBP_CELL_CYCLE_DNA_REPLICATION_INITIATION	0.73839	0.99306	0.83925	0.999999	0.82863	0.998984
GOBP_CELL_FATE_COMMITMENT	0.74453	0.99306	0.66907	0.999999	0.67983	0.993566
GOBP_CELL_RECOGNITION	0.73926	0.99306	0.57099	0.999999	0.44602	0.96959
GOBP_CENTRIOLE_ELONGATION	0.75787	0.99306	0.93539	0.999999	0.53656	0.978257
GOBP_CENTROSOME_DUPLICATION	0.75297	0.99306	0.87212	0.999999	0.49948	0.976229
GOBP_CEREBRAL_CORTEX_NEURON_DIFFERENTIATION	0.75625	0.99306	0.5912	0.999999	0.24338	0.923602
GOBP_CHORIO_ALLANTOIC_FUSION	0.73381	0.99306	0.68792	0.999999	0.70729	0.993755
GOBP_CITRATE_TRANSPORT	0.74654	0.99306	0.10142	0.946103	0.34168	0.955776
GOBP_COLLATERAL_SPROUTING	0.73584	0.99306	0.27067	0.999999	0.34562	0.958566
GOBP_CONVERGENT_EXTENSION	0.72789	0.99306	0.56388	0.999999	0.16614	0.897644
GOBP_CRANIAL_NERVE_FORMATION	0.73379	0.99306	0.81859	0.999999	0.25216	0.923602
GOBP_CYCLOOXYGENASE_PATHWAY	0.74206	0.99306	0.95982	0.999999	0.93654	0.99996
GOBP_DAMP_METABOLIC_PROCESS	0.736	0.99306	0.77134	0.999999	0.93254	0.99996
GOBP_DEADENYLATION_DEPENDENT_DECAPPING_OF_NUCLEAR_TRANSCRIBED_MRNA	0.74439	0.99306	0.76443	0.999999	0.56895	0.98566
GOBP_DENDRITIC_CELL_CYTOKINE_PRODUCTION	0.74044	0.99306	0.43019	0.999999	0.80177	0.996501
GOBP_DETERMINATION_OF_DORSAL_VENTRAL_ASYMMETRY	0.73031	0.99306	0.31384	0.999999	0.76775	0.996271
GOBP_DNA_LIGATION_INVOLVED_IN_DNA_REPAIR	0.7412	0.99306	0.56615	0.999999	0.90015	0.99996
GOBP_EMBRYONIC_BODY_MORPHOGENESIS	0.73724	0.99306	0.66138	0.999999	0.33943	0.95379
GOBP_EMBRYONIC_CAMERA_TYPE_EYE_DEVELOPMENT	0.73326	0.99306	0.36966	0.999999	0.27753	0.935712
GOBP_EMBRYONIC_HEART_TUBE_DEVELOPMENT	0.73636	0.99306	0.7813	0.999999	0.41073	0.966593
GOBP_EMBRYONIC_SKELETAL_JOINT_DEVELOPMENT	0.72871	0.99306	0.24819	0.999999	0.99232	0.99996
GOBP_ENDOCARDIAL_CUSHION_FORMATION	0.72982	0.99306	0.51359	0.999999	0.8271	0.998984
GOBP_ENDOCARDIAL_CUSHION_TO_MESENCHYMAL_TRANSITION	0.74358	0.99306	0.40756	0.999999	0.68886	0.993566
GOBP_ENDONUCLEOLYTIC_CLEAVAGE_IN_5_ETS_OF_TRICISTRONIC_RRNA_TRANSCRIPT_SSU_RRNA_5_8S_RRNA_LSU_RRNA	0.75243	0.99306	0.8211	0.999999	0.72095	0.993755
GOBP_ENDOPLASMIC_RETICULUM_TO_CYTOSOL_TRANSPORT	0.73174	0.99306	0.72905	0.999999	0.47928	0.975291
GOBP_ENDOTHELIAL_CELL_ACTIVATION	0.72245	0.99306	0.67992	0.999999	0.52113	0.976229
GOBP_ENDOTHELIAL_CELL_MORPHOGENESIS	0.72807	0.99306	0.61981	0.999999	0.80515	0.996911
GOBP_EPIBOLY	0.73181	0.99306	0.13942	0.962524	0.73549	0.993755
GOBP_ESTABLISHMENT_OF_EPITHELIAL_CELL_APICAL_BASAL_POLARITY	0.74716	0.99306	0.98255	0.999999	0.52355	0.976229
GOBP_ESTABLISHMENT_OF_EPITHELIAL_CELL_POLARITY	0.75624	0.99306	0.85664	0.999999	0.65697	0.991608
GOBP_ESTABLISHMENT_OF_SKIN_BARRIER	0.734	0.99306	0.38401	0.999999	0.41478	0.967117
GOBP_ESTABLISHMENT_OR_MAINTENANCE_OF_CYTOSKELETON_POLARITY	0.75418	0.99306	0.59576	0.999999	0.84636	0.999612
GOBP_EXCRETION	0.75665	0.99306	0.90068	0.999999	0.64103	0.990911
GOBP_EXOCYTIC_PROCESS	0.75393	0.99306	0.82767	0.999999	0.55131	0.982675
GOBP_EXTRACELLULAR_MATRIX_ASSEMBLY	0.75299	0.99306	0.84219	0.999999	0.11266	0.8591
GOBP_FATTY_ACID_ELONGATION_SATURATED_FATTY_ACID	0.75483	0.99306	0.76315	0.999999	0.44171	0.969501
GOBP_FATTY_ACID_TRANSPORT	0.74582	0.99306	0.99875	0.999999	0.39671	0.964917
GOBP_FATTY_ACYL_COA_METABOLIC_PROCESS	0.73474	0.99306	0.6333	0.999999	0.30714	0.943308
GOBP_FC_RECEPTOR_MEDIATED_STIMULATORY_SIGNALING_PATHWAY	0.73008	0.99306	0.62396	0.999999	0.74317	0.995091
GOBP_FEEDING_BEHAVIOR	0.73727	0.99306	0.62367	0.999999	0.43657	0.969501
GOBP_FIBROBLAST_PROLIFERATION	0.74708	0.99306	0.85986	0.999999	0.9571	0.99996
GOBP_FUNGIFORM_PAPILLA_DEVELOPMENT	0.74108	0.99306	0.95051	0.999999	0.71274	0.993755
GOBP_GALACTOLIPID_BIOSYNTHETIC_PROCESS	0.73431	0.99306	0.7992	0.999999	0.58622	0.986149
GOBP_GALACTOLIPID_METABOLIC_PROCESS	0.74422	0.99306	0.68706	0.999999	0.64986	0.991534
GOBP_GLUCOCORTICOID_BIOSYNTHETIC_PROCESS	0.75578	0.99306	0.71112	0.999999	0.10224	0.852982
GOBP_GLUCOSAMINE_CONTAINING_COMPOUND_CATABOLIC_PROCESS	0.72744	0.99306	0.33849	0.999999	0.67252	0.992696
GOBP_GRANULOCYTE_MACROPHAGE_COLONY_STIMULATING_FACTOR_PRODUCTION	0.74561	0.99306	0.12719	0.956125	0.74603	0.995408
GOBP_G_PROTEIN_COUPLED_RECEPTOR_SIGNALING_PATHWAY_COUPLED_TO_CYCLIC_NUCLEOTIDE_SECOND_MESSENGER	0.7309	0.99306	0.99073	0.999999	0.079308	0.826875
GOBP_HEART_VALVE_DEVELOPMENT	0.73389	0.99306	0.54248	0.999999	0.45018	0.96994
GOBP_HEAT_GENERATION	0.74939	0.99306	0.95049	0.999999	0.32716	0.951978
GOBP_HEMIDESMOSOME_ASSEMBLY	0.73103	0.99306	0.59338	0.999999	0.47885	0.975291
GOBP_HINDBRAIN_MATURATION	0.74779	0.99306	0.82188	0.999999	0.88477	0.99996
GOBP_HINDGUT_DEVELOPMENT	0.73713	0.99306	0.95437	0.999999	0.26828	0.930253
GOBP_HISTONE_H3_K27_TRIMETHYLATION	0.74338	0.99306	0.84429	0.999999	0.5727	0.986149
GOBP_HORMONE_CATABOLIC_PROCESS	0.73332	0.99306	0.41919	0.999999	0.65294	0.991608
GOBP_HORMONE_TRANSPORT	0.74329	0.99306	0.81268	0.999999	0.67462	0.993101
GOBP_HYALURONAN_BIOSYNTHETIC_PROCESS	0.73757	0.99306	0.76107	0.999999	0.78283	0.996385
GOBP_ICOSANOID_BIOSYNTHETIC_PROCESS	0.72439	0.99306	0.98687	0.999999	0.74158	0.994538
GOBP_IMMUNE_RESPONSE	0.74039	0.99306	0.83888	0.999999	0.98821	0.99996
GOBP_IMMUNE_RESPONSE_TO_TUMOR_CELL	0.73373	0.99306	0.55582	0.999999	0.65017	0.991534
GOBP_INNATE_IMMUNE_RESPONSE_ACTIVATING_SIGNALING_PATHWAY	0.73295	0.99306	0.19853	0.986172	0.87555	0.99996
GOBP_INNER_EAR_MORPHOGENESIS	0.75031	0.99306	0.84689	0.999999	0.35824	0.960351
GOBP_INOSINE_METABOLIC_PROCESS	0.72945	0.99306	0.62666	0.999999	0.85085	0.999612
GOBP_INOSITOL_LIPID_MEDIATED_SIGNALING	0.72531	0.99306	0.8561	0.999999	0.41498	0.967117
GOBP_INOSITOL_PHOSPHATE_CATABOLIC_PROCESS	0.73552	0.99306	0.37019	0.999999	0.67543	0.993124
GOBP_INOSITOL_TRISPHOSPHATE_METABOLIC_PROCESS	0.74549	0.99306	0.36396	0.999999	0.39624	0.964917
GOBP_INTEGRIN_ACTIVATION	0.75576	0.99306	0.55013	0.999999	0.40687	0.966435
GOBP_INTERCELLULAR_TRANSPORT	0.72568	0.99306	0.97014	0.999999	0.47635	0.975291
GOBP_INTERLEUKIN_5_PRODUCTION	0.7565	0.99306	0.63574	0.999999	0.91705	0.99996
GOBP_INTESTINAL_HEXOSE_ABSORPTION	0.74121	0.99306	0.56511	0.999999	0.18612	0.901642
GOBP_INTRINSIC_APOPTOTIC_SIGNALING_PATHWAY_BY_P53_CLASS_MEDIATOR	0.75416	0.99306	0.48156	0.999999	0.5563	0.983128
GOBP_IODIDE_TRANSPORT	0.72527	0.99306	0.74992	0.999999	0.87795	0.99996
GOBP_IRES_DEPENDENT_VIRAL_TRANSLATIONAL_INITIATION	0.75665	0.99306	0.07132	0.920152	0.95766	0.99996
GOBP_LENS_DEVELOPMENT_IN_CAMERA_TYPE_EYE	0.73975	0.99306	0.92577	0.999999	0.73407	0.993755
GOBP_LEUKEMIA_INHIBITORY_FACTOR_SIGNALING_PATHWAY	0.75742	0.99306	0.95838	0.999999	0.84077	0.999118
GOBP_LEUKOCYTE_CHEMOTAXIS_INVOLVED_IN_INFLAMMATORY_RESPONSE	0.75455	0.99306	0.18705	0.983684	0.40095	0.964924
GOBP_LEUKOTRIENE_METABOLIC_PROCESS	0.73613	0.99306	0.34379	0.999999	0.64265	0.990911
GOBP_L_ALANINE_TRANSPORT	0.75186	0.99306	0.35555	0.999999	0.3232	0.947585
GOBP_MAINTENANCE_OF_LOCATION	0.75045	0.99306	0.77875	0.999999	0.9909	0.99996
GOBP_MAINTENANCE_OF_ORGANELLE_LOCATION	0.74827	0.99306	0.90149	0.999999	0.6946	0.993755
GOBP_MAINTENANCE_OF_SISTER_CHROMATID_COHESION	0.73275	0.99306	0.9624	0.999999	0.76304	0.99611
GOBP_MALE_MATING_BEHAVIOR	0.74835	0.99306	0.1597	0.968856	0.055556	0.81048
GOBP_MALE_SEX_DETERMINATION	0.74854	0.99306	0.7118	0.999999	0.55489	0.983128
GOBP_MAMMARY_GLAND_MORPHOGENESIS	0.74266	0.99306	0.2194	0.999581	0.94734	0.99996
GOBP_MEIOTIC_TELOMERE_CLUSTERING	0.75228	0.99306	0.33895	0.999999	0.30093	0.943308
GOBP_MEMBRANE_DEPOLARIZATION	0.73775	0.99306	0.81517	0.999999	0.69601	0.993755
GOBP_MESENCHYMAL_STEM_CELL_PROLIFERATION	0.74811	0.99306	0.12003	0.951829	0.69604	0.993755
GOBP_METANEPHRIC_PART_OF_URETERIC_BUD_DEVELOPMENT	0.74767	0.99306	0.89076	0.999999	0.39437	0.964917
GOBP_MHC_CLASS_I_BIOSYNTHETIC_PROCESS	0.73719	0.99306	0.47625	0.999999	0.31957	0.947202
GOBP_MICROTUBULE_NUCLEATION_BY_MICROTUBULE_ORGANIZING_CENTER	0.73641	0.99306	0.3468	0.999999	0.63017	0.990911
GOBP_MINERALOCORTICOID_BIOSYNTHETIC_PROCESS	0.75594	0.99306	0.62996	0.999999	0.17145	0.897644
GOBP_MITOCHONDRIAL_DEPOLARIZATION	0.73155	0.99306	0.99742	0.999999	0.52612	0.976229
GOBP_MITOCHONDRIAL_TRANSLATIONAL_ELONGATION	0.73033	0.99306	0.78916	0.999999	0.46389	0.972449
GOBP_MONOCARBOXYLIC_ACID_TRANSPORT	0.73018	0.99306	0.99703	0.999999	0.36243	0.961184
GOBP_MONOSACCHARIDE_BIOSYNTHETIC_PROCESS	0.75665	0.99306	0.90906	0.999999	0.73505	0.993755
GOBP_MONOSACCHARIDE_METABOLIC_PROCESS	0.75744	0.99306	0.58965	0.999999	0.75491	0.995954
GOBP_MORPHOGENESIS_OF_AN_ENDOTHELIUM	0.75337	0.99306	0.3892	0.999999	0.82887	0.998984
GOBP_MRNA_5_SPLICE_SITE_RECOGNITION	0.73322	0.99306	0.68424	0.999999	0.56326	0.9842
GOBP_MYOFIBROBLAST_DIFFERENTIATION	0.75023	0.99306	0.99167	0.999999	0.23385	0.922382
GOBP_NEGATIVE_REGULATION_OF_ALPHA_BETA_T_CELL_DIFFERENTIATION	0.73353	0.99306	0.64938	0.999999	0.7175	0.993755
GOBP_NEGATIVE_REGULATION_OF_AUTOPHAGY_OF_MITOCHONDRION	0.73151	0.99306	0.77543	0.999999	0.70244	0.993755
GOBP_NEGATIVE_REGULATION_OF_BIOMINERAL_TISSUE_DEVELOPMENT	0.75133	0.99306	0.8066	0.999999	0.48354	0.975291
GOBP_NEGATIVE_REGULATION_OF_CD4_POSITIVE_ALPHA_BETA_T_CELL_DIFFERENTIATION	0.74889	0.99306	0.59247	0.999999	0.75638	0.99605
GOBP_NEGATIVE_REGULATION_OF_CELL_CYCLE_G1_S_PHASE_TRANSITION	0.75084	0.99306	0.098455	0.944939	0.020306	0.657315
GOBP_NEGATIVE_REGULATION_OF_CELL_DEATH	0.7291	0.99306	0.91339	0.999999	0.91236	0.99996
GOBP_NEGATIVE_REGULATION_OF_CHEMOKINE_PRODUCTION	0.72944	0.99306	0.19786	0.985068	0.68504	0.993566
GOBP_NEGATIVE_REGULATION_OF_DNA_DAMAGE_RESPONSE_SIGNAL_TRANSDUCTION_BY_P53_CLASS_MEDIATOR	0.74076	0.99306	0.92901	0.999999	0.97679	0.99996
GOBP_NEGATIVE_REGULATION_OF_EPITHELIAL_CELL_DIFFERENTIATION	0.74225	0.99306	0.13838	0.961462	0.5881	0.986485
GOBP_NEGATIVE_REGULATION_OF_EPITHELIAL_TO_MESENCHYMAL_TRANSITION	0.74665	0.99306	0.70263	0.999999	0.51208	0.976229
GOBP_NEGATIVE_REGULATION_OF_FATTY_ACID_BETA_OXIDATION	0.75894	0.99306	0.60183	0.999999	0.7597	0.99611
GOBP_NEGATIVE_REGULATION_OF_FIBROBLAST_GROWTH_FACTOR_PRODUCTION	0.73128	0.99306	0.98791	0.999999	0.52728	0.976229
GOBP_NEGATIVE_REGULATION_OF_MICROGLIAL_CELL_ACTIVATION	0.75625	0.99306	0.79256	0.999999	0.92252	0.99996
GOBP_NEGATIVE_REGULATION_OF_MOTOR_NEURON_APOPTOTIC_PROCESS	0.75445	0.99306	0.87773	0.999999	0.073537	0.825258
GOBP_NEGATIVE_REGULATION_OF_MUSCLE_ADAPTATION	0.73029	0.99306	0.67039	0.999999	0.53693	0.978393
GOBP_NEGATIVE_REGULATION_OF_OXIDATIVE_PHOSPHORYLATION	0.75861	0.99306	0.80349	0.999999	0.80779	0.997178
GOBP_NEGATIVE_REGULATION_OF_PINOCYTOSIS	0.74099	0.99306	0.20262	0.990613	0.69799	0.993755
GOBP_NEGATIVE_REGULATION_OF_PROTEIN_K63_LINKED_UBIQUITINATION	0.75133	0.99306	0.21584	0.997961	0.077697	0.825258
GOBP_NEGATIVE_REGULATION_OF_PROTEIN_METABOLIC_PROCESS	0.75638	0.99306	0.60226	0.999999	0.39041	0.964357
GOBP_NEGATIVE_REGULATION_OF_PROTEIN_POLYUBIQUITINATION	0.75782	0.99306	0.34462	0.999999	0.15374	0.897644
GOBP_NEGATIVE_REGULATION_OF_RECEPTOR_BINDING	0.75615	0.99306	0.93163	0.999999	0.19325	0.901756
GOBP_NEGATIVE_REGULATION_OF_RESPONSE_TO_OXIDATIVE_STRESS	0.73708	0.99306	0.48186	0.999999	0.96891	0.99996
GOBP_NEGATIVE_REGULATION_OF_RNA_SPLICING	0.73602	0.99306	0.41491	0.999999	0.1856	0.901642
GOBP_NEGATIVE_REGULATION_OF_SKELETAL_MUSCLE_CELL_DIFFERENTIATION	0.73257	0.99306	0.55851	0.999999	0.56845	0.98566
GOBP_NEGATIVE_REGULATION_OF_SYNAPSE_ASSEMBLY	0.74281	0.99306	0.44073	0.999999	0.92078	0.99996
GOBP_NEGATIVE_REGULATION_OF_SYNAPSE_ORGANIZATION	0.74934	0.99306	0.64728	0.999999	0.78935	0.996501
GOBP_NEGATIVE_REGULATION_OF_SYNAPTIC_VESICLE_EXOCYTOSIS	0.73891	0.99306	0.84553	0.999999	0.63696	0.990911
GOBP_NEGATIVE_REGULATION_OF_SYSTEMIC_ARTERIAL_BLOOD_PRESSURE	0.73776	0.99306	0.56198	0.999999	0.88154	0.99996
GOBP_NEGATIVE_REGULATION_OF_TRANSFORMING_GROWTH_FACTOR_BETA1_PRODUCTION	0.74875	0.99306	0.17957	0.9799	0.039871	0.767844
GOBP_NEGATIVE_REGULATION_OF_TUBULIN_DEACETYLATION	0.72752	0.99306	0.66072	0.999999	0.32529	0.950527
GOBP_NEGATIVE_REGULATION_OF_VITAMIN_D_BIOSYNTHETIC_PROCESS	0.72432	0.99306	0.3182	0.999999	0.85609	0.999684
GOBP_NETRIN_ACTIVATED_SIGNALING_PATHWAY	0.74324	0.99306	0.70437	0.999999	0.58124	0.986149
GOBP_NUCLEOSIDE_TRIPHOSPHATE_BIOSYNTHETIC_PROCESS	0.74773	0.99306	0.88461	0.999999	0.82989	0.998984
GOBP_N_ACETYLGLUCOSAMINE_METABOLIC_PROCESS	0.73702	0.99306	0.8265	0.999999	0.30974	0.944099
GOBP_ODONTOGENESIS_OF_DENTIN_CONTAINING_TOOTH	0.75618	0.99306	0.62509	0.999999	0.68496	0.993566
GOBP_OLIGOSACCHARIDE_CATABOLIC_PROCESS	0.73044	0.99306	0.075099	0.921477	0.80717	0.997161
GOBP_OXALATE_TRANSPORT	0.73746	0.99306	0.19699	0.985068	0.47408	0.975291
GOBP_PANCREATIC_A_CELL_DIFFERENTIATION	0.72303	0.99306	0.52849	0.999999	0.86368	0.99996
GOBP_PEPTIDE_BIOSYNTHETIC_PROCESS	0.74895	0.99306	0.28053	0.999999	0.7203	0.993755
GOBP_PEPTIDYL_TYROSINE_DEPHOSPHORYLATION_INVOLVED_IN_INACTIVATION_OF_PROTEIN_KINASE_ACTIVITY	0.73392	0.99306	0.97214	0.999999	0.33588	0.95379
GOBP_PHARYNGEAL_SYSTEM_DEVELOPMENT	0.75333	0.99306	0.82888	0.999999	0.82245	0.998984
GOBP_PHOSPHATE_ION_TRANSPORT	0.72474	0.99306	0.71785	0.999999	0.60954	0.988556
GOBP_PHOSPHATIDYLETHANOLAMINE_BIOSYNTHETIC_PROCESS	0.73499	0.99306	0.87762	0.999999	0.82028	0.998713
GOBP_PHOSPHOLIPID_DEPHOSPHORYLATION	0.72833	0.99306	0.38277	0.999999	0.14405	0.890938
GOBP_PIGMENT_ACCUMULATION	0.73908	0.99306	0.52819	0.999999	0.017443	0.641336
GOBP_PITUITARY_GLAND_DEVELOPMENT	0.74744	0.99306	0.92033	0.999999	0.78549	0.996385
GOBP_PODOCYTE_CELL_MIGRATION	0.75046	0.99306	0.37108	0.999999	0.34487	0.958566
GOBP_POLYSACCHARIDE_BIOSYNTHETIC_PROCESS	0.75698	0.99306	0.60588	0.999999	0.49768	0.976229
GOBP_POLYSACCHARIDE_METABOLIC_PROCESS	0.74915	0.99306	0.58723	0.999999	0.46058	0.972449
GOBP_POSITIVE_REGULATION_OF_ACTIN_FILAMENT_BUNDLE_ASSEMBLY	0.74643	0.99306	0.75128	0.999999	0.94933	0.99996
GOBP_POSITIVE_REGULATION_OF_ALPHA_BETA_T_CELL_DIFFERENTIATION	0.73686	0.99306	0.76812	0.999999	0.59231	0.987089
GOBP_POSITIVE_REGULATION_OF_ANDROGEN_RECEPTOR_ACTIVITY	0.7371	0.99306	0.51071	0.999999	0.69756	0.993755
GOBP_POSITIVE_REGULATION_OF_AUTOPHAGY	0.7387	0.99306	0.99205	0.999999	0.76871	0.996271
GOBP_POSITIVE_REGULATION_OF_BEHAVIOR	0.74583	0.99306	0.16272	0.970891	0.9307	0.99996
GOBP_POSITIVE_REGULATION_OF_BLOOD_VESSEL_REMODELING	0.72368	0.99306	0.19512	0.984434	0.19899	0.905448
GOBP_POSITIVE_REGULATION_OF_BROWN_FAT_CELL_DIFFERENTIATION	0.74599	0.99306	0.97363	0.999999	0.7785	0.996385
GOBP_POSITIVE_REGULATION_OF_B_CELL_DIFFERENTIATION	0.75	0.99306	0.68431	0.999999	0.73339	0.993755
GOBP_POSITIVE_REGULATION_OF_CELLULAR_PH_REDUCTION	0.74281	0.99306	0.49472	0.999999	0.95192	0.99996
GOBP_POSITIVE_REGULATION_OF_CELL_POPULATION_PROLIFERATION	0.72281	0.99306	0.86317	0.999999	0.72972	0.993755
GOBP_POSITIVE_REGULATION_OF_CELL_PROLIFERATION_INVOLVED_IN_KIDNEY_DEVELOPMENT	0.72818	0.99306	0.62358	0.999999	0.30138	0.943308
GOBP_POSITIVE_REGULATION_OF_CELL_SUBSTRATE_ADHESION	0.72654	0.99306	0.53357	0.999999	0.69977	0.993755
GOBP_POSITIVE_REGULATION_OF_COLD_INDUCED_THERMOGENESIS	0.74463	0.99306	0.35733	0.999999	0.022509	0.673214
GOBP_POSITIVE_REGULATION_OF_DNA_DAMAGE_RESPONSE_SIGNAL_TRANSDUCTION_BY_P53_CLASS_MEDIATOR_RESULTING_IN_TRANSCRIPTION_OF_P21_CLASS_MEDIATOR	0.7413	0.99306	0.45468	0.999999	0.88136	0.99996
GOBP_POSITIVE_REGULATION_OF_ENDOTHELIAL_CELL_CHEMOTAXIS_BY_VEGF_ACTIVATED_VASCULAR_ENDOTHELIAL_GROWTH_FACTOR_RECEPTOR_SIGNALING_PATHWAY	0.7324	0.99306	0.6128	0.999999	0.27172	0.931407
GOBP_POSITIVE_REGULATION_OF_EPIDERMAL_GROWTH_FACTOR_ACTIVATED_RECEPTOR_ACTIVITY	0.75709	0.99306	0.24046	0.999999	0.24886	0.923602
GOBP_POSITIVE_REGULATION_OF_EXTRINSIC_APOPTOTIC_SIGNALING_PATHWAY_IN_ABSENCE_OF_LIGAND	0.72811	0.99306	0.77014	0.999999	0.36272	0.961184
GOBP_POSITIVE_REGULATION_OF_FATTY_ACID_BIOSYNTHETIC_PROCESS	0.72685	0.99306	0.53521	0.999999	0.57469	0.986149
GOBP_POSITIVE_REGULATION_OF_HAIR_FOLLICLE_MATURATION	0.74324	0.99306	0.94658	0.999999	0.93581	0.99996
GOBP_POSITIVE_REGULATION_OF_HISTONE_DEACETYLATION	0.74484	0.99306	0.98733	0.999999	0.36461	0.961184
GOBP_POSITIVE_REGULATION_OF_HORMONE_SECRETION	0.75559	0.99306	0.65055	0.999999	0.89402	0.99996
GOBP_POSITIVE_REGULATION_OF_INTRACELLULAR_SIGNAL_TRANSDUCTION	0.75408	0.99306	0.64312	0.999999	0.75491	0.995954
GOBP_POSITIVE_REGULATION_OF_I_KAPPAB_KINASE_NF_KAPPAB_SIGNALING	0.74373	0.99306	0.68678	0.999999	0.89093	0.99996
GOBP_POSITIVE_REGULATION_OF_LEUKOCYTE_ADHESION_TO_VASCULAR_ENDOTHELIAL_CELL	0.72972	0.99306	0.57658	0.999999	0.76248	0.99611
GOBP_POSITIVE_REGULATION_OF_LEUKOCYTE_MEDIATED_IMMUNITY	0.73432	0.99306	0.52	0.999999	0.66116	0.991608
GOBP_POSITIVE_REGULATION_OF_MAP_KINASE_ACTIVITY	0.73349	0.99306	0.92236	0.999999	0.64296	0.990911
GOBP_POSITIVE_REGULATION_OF_MEIOTIC_NUCLEAR_DIVISION	0.73331	0.99306	0.50631	0.999999	0.26118	0.926498
GOBP_POSITIVE_REGULATION_OF_MHC_CLASS_I_BIOSYNTHETIC_PROCESS	0.73704	0.99306	0.56028	0.999999	0.46377	0.972449
GOBP_POSITIVE_REGULATION_OF_NF_KAPPAB_TRANSCRIPTION_FACTOR_ACTIVITY	0.72967	0.99306	0.62119	0.999999	0.93583	0.99996
GOBP_POSITIVE_REGULATION_OF_NIK_NF_KAPPAB_SIGNALING	0.75391	0.99306	0.60545	0.999999	0.74329	0.995091
GOBP_POSITIVE_REGULATION_OF_NITRIC_OXIDE_METABOLIC_PROCESS	0.72499	0.99306	0.51409	0.999999	0.8473	0.999612
GOBP_POSITIVE_REGULATION_OF_NON_MOTILE_CILIUM_ASSEMBLY	0.75858	0.99306	0.16139	0.968856	0.82985	0.998984
GOBP_POSITIVE_REGULATION_OF_NUCLEOTIDE_BIOSYNTHETIC_PROCESS	0.75726	0.99306	0.89422	0.999999	0.65647	0.991608
GOBP_POSITIVE_REGULATION_OF_PEROXISOME_PROLIFERATOR_ACTIVATED_RECEPTOR_SIGNALING_PATHWAY	0.75376	0.99306	0.26701	0.999999	0.62979	0.990911
GOBP_POSITIVE_REGULATION_OF_PROTEIN_AUTOPHOSPHORYLATION	0.74727	0.99306	0.68182	0.999999	0.62403	0.988963
GOBP_POSITIVE_REGULATION_OF_PROTEIN_KINASE_B_SIGNALING	0.73355	0.99306	0.58584	0.999999	0.9408	0.99996
GOBP_POSITIVE_REGULATION_OF_PROTEIN_LOCALIZATION_TO_CELL_PERIPHERY	0.72969	0.99306	0.39661	0.999999	0.62649	0.989484
GOBP_POSITIVE_REGULATION_OF_TRANSCRIPTION_BY_RNA_POLYMERASE_III	0.74059	0.99306	0.93401	0.999999	0.36852	0.962574
GOBP_POSITIVE_REGULATION_OF_TRANSLATION_IN_RESPONSE_TO_STRESS	0.74108	0.99306	0.4442	0.999999	0.17129	0.897644
GOBP_POSITIVE_REGULATION_OF_TRIGLYCERIDE_LIPASE_ACTIVITY	0.73754	0.99306	0.17371	0.978998	0.74547	0.995408
GOBP_POSTSYNAPTIC_MEMBRANE_ASSEMBLY	0.73308	0.99306	0.84059	0.999999	0.4951	0.975915
GOBP_PRESYNAPTIC_MEMBRANE_ORGANIZATION	0.7251	0.99306	0.71358	0.999999	0.61941	0.988556
GOBP_PROLINE_METABOLIC_PROCESS	0.74039	0.99306	0.87643	0.999999	0.15438	0.897644
GOBP_PROTEIN_O_LINKED_GLYCOSYLATION	0.73994	0.99306	0.47003	0.999999	0.46701	0.97294
GOBP_PROTEIN_TRANSMEMBRANE_TRANSPORT	0.7374	0.99306	0.85835	0.999999	0.05717	0.812856
GOBP_PROTEOLYSIS	0.7366	0.99306	0.6863	0.999999	0.77799	0.996385
GOBP_PURINERGIC_NUCLEOTIDE_RECEPTOR_SIGNALING_PATHWAY	0.73422	0.99306	0.83543	0.999999	0.66679	0.992055
GOBP_PURINE_DEOXYRIBONUCLEOTIDE_METABOLIC_PROCESS	0.73659	0.99306	0.72415	0.999999	0.84114	0.999118
GOBP_PYRIMIDINE_CONTAINING_COMPOUND_CATABOLIC_PROCESS	0.7389	0.99306	0.92433	0.999999	0.99852	0.99996
GOBP_PYRIMIDINE_NUCLEOBASE_BIOSYNTHETIC_PROCESS	0.74892	0.99306	0.54388	0.999999	0.88349	0.99996
GOBP_PYRIMIDINE_RIBONUCLEOSIDE_TRIPHOSPHATE_BIOSYNTHETIC_PROCESS	0.75554	0.99306	0.99075	0.999999	0.42395	0.967117
GOBP_REGULATION_OF_ACROSOME_REACTION	0.75355	0.99306	0.87322	0.999999	0.72439	0.993755
GOBP_REGULATION_OF_ANTIGEN_PROCESSING_AND_PRESENTATION_OF_PEPTIDE_OR_POLYSACCHARIDE_ANTIGEN_VIA_MHC_CLASS_II	0.7233	0.99306	0.64817	0.999999	0.46427	0.972449
GOBP_REGULATION_OF_ARACHIDONIC_ACID_SECRETION	0.73195	0.99306	0.6753	0.999999	0.70112	0.993755
GOBP_REGULATION_OF_ATTACHMENT_OF_SPINDLE_MICROTUBULES_TO_KINETOCHORE	0.72573	0.99306	0.31064	0.999999	0.58708	0.986149
GOBP_REGULATION_OF_BLOOD_VESSEL_REMODELING	0.75909	0.99306	0.049595	0.88657	0.23304	0.922382
GOBP_REGULATION_OF_BODY_FLUID_LEVELS	0.7255	0.99306	0.77719	0.999999	0.33324	0.953143
GOBP_REGULATION_OF_CALCIUM_ION_EXPORT_ACROSS_PLASMA_MEMBRANE	0.73061	0.99306	0.75264	0.999999	0.61349	0.988556
GOBP_REGULATION_OF_CANONICAL_WNT_SIGNALING_PATHWAY	0.73412	0.99306	0.81586	0.999999	0.93899	0.99996
GOBP_REGULATION_OF_CARDIAC_EPITHELIAL_TO_MESENCHYMAL_TRANSITION	0.72413	0.99306	0.90861	0.999999	0.56257	0.983966
GOBP_REGULATION_OF_CARDIAC_MUSCLE_CELL_DIFFERENTIATION	0.75159	0.99306	0.27485	0.999999	0.86923	0.99996
GOBP_REGULATION_OF_CELLULAR_RESPONSE_TO_STRESS	0.73052	0.99306	0.069774	0.920152	0.51059	0.976229
GOBP_REGULATION_OF_CENTRIOLE_REPLICATION	0.73971	0.99306	0.33605	0.999999	0.043783	0.781623
GOBP_REGULATION_OF_CENTROSOME_CYCLE	0.75581	0.99306	0.58369	0.999999	0.39969	0.964917
GOBP_REGULATION_OF_DNA_METABOLIC_PROCESS	0.75186	0.99306	0.59241	0.999999	0.24786	0.923602
GOBP_REGULATION_OF_DNA_METHYLATION	0.75397	0.99306	0.54185	0.999999	0.10858	0.858547
GOBP_REGULATION_OF_ENDOCYTIC_RECYCLING	0.75606	0.99306	0.83954	0.999999	0.28628	0.937873
GOBP_REGULATION_OF_ENDOPLASMIC_RETICULUM_STRESS_INDUCED_INTRINSIC_APOPTOTIC_SIGNALING_PATHWAY	0.74913	0.99306	0.93074	0.999999	0.47869	0.975291
GOBP_REGULATION_OF_ERBB_SIGNALING_PATHWAY	0.75226	0.99306	0.47058	0.999999	0.5516	0.982675
GOBP_REGULATION_OF_EXOCYTOSIS	0.74021	0.99306	0.81505	0.999999	0.51978	0.976229
GOBP_REGULATION_OF_EXTRINSIC_APOPTOTIC_SIGNALING_PATHWAY_IN_ABSENCE_OF_LIGAND	0.7482	0.99306	0.51658	0.999999	0.064255	0.822927
GOBP_REGULATION_OF_FIBROBLAST_PROLIFERATION	0.72888	0.99306	0.9128	0.999999	0.97086	0.99996
GOBP_REGULATION_OF_GTPASE_ACTIVITY	0.73894	0.99306	0.97476	0.999999	0.99441	0.99996
GOBP_REGULATION_OF_HEART_RATE_BY_CHEMICAL_SIGNAL	0.73331	0.99306	0.35372	0.999999	0.22309	0.919019
GOBP_REGULATION_OF_INOSITOL_TRISPHOSPHATE_BIOSYNTHETIC_PROCESS	0.75467	0.99306	0.21353	0.997332	0.46757	0.97296
GOBP_REGULATION_OF_INTRINSIC_APOPTOTIC_SIGNALING_PATHWAY	0.7575	0.99306	0.84602	0.999999	0.60463	0.988556
GOBP_REGULATION_OF_INTRINSIC_APOPTOTIC_SIGNALING_PATHWAY_BY_P53_CLASS_MEDIATOR	0.7585	0.99306	0.81786	0.999999	0.49036	0.975484
GOBP_REGULATION_OF_I_KAPPAB_PHOSPHORYLATION	0.73386	0.99306	0.73225	0.999999	0.87999	0.99996
GOBP_REGULATION_OF_LAMELLIPODIUM_MORPHOGENESIS	0.75272	0.99306	0.79931	0.999999	0.31957	0.947202
GOBP_REGULATION_OF_LONG_CHAIN_FATTY_ACID_IMPORT_ACROSS_PLASMA_MEMBRANE	0.7396	0.99306	0.88793	0.999999	0.59433	0.98745
GOBP_REGULATION_OF_LONG_CHAIN_FATTY_ACID_IMPORT_INTO_CELL	0.7586	0.99306	0.96261	0.999999	0.68611	0.993566
GOBP_REGULATION_OF_LONG_TERM_SYNAPTIC_DEPRESSION	0.75916	0.99306	0.35955	0.999999	0.55322	0.983078
GOBP_REGULATION_OF_LYMPHOID_PROGENITOR_CELL_DIFFERENTIATION	0.74448	0.99306	0.83622	0.999999	0.90482	0.99996
GOBP_REGULATION_OF_MACROPHAGE_DERIVED_FOAM_CELL_DIFFERENTIATION	0.75854	0.99306	0.75408	0.999999	0.58207	0.986149
GOBP_REGULATION_OF_MAMMARY_GLAND_EPITHELIAL_CELL_PROLIFERATION	0.72598	0.99306	0.36057	0.999999	0.63954	0.990911
GOBP_REGULATION_OF_MELANOCYTE_DIFFERENTIATION	0.74344	0.99306	0.85575	0.999999	0.69318	0.993755
GOBP_REGULATION_OF_METALLOPEPTIDASE_ACTIVITY	0.75715	0.99306	0.11126	0.95162	0.62708	0.989484
GOBP_REGULATION_OF_MICROGLIAL_CELL_ACTIVATION	0.75732	0.99306	0.90069	0.999999	0.94596	0.99996
GOBP_REGULATION_OF_MITOPHAGY	0.72313	0.99306	0.75922	0.999999	0.84857	0.999612
GOBP_REGULATION_OF_MYELOID_DENDRITIC_CELL_ACTIVATION	0.72266	0.99306	0.78139	0.999999	0.24825	0.923602
GOBP_REGULATION_OF_NATURAL_KILLER_CELL_CHEMOTAXIS	0.72699	0.99306	0.29554	0.999999	0.91276	0.99996
GOBP_REGULATION_OF_NATURAL_KILLER_CELL_MEDIATED_IMMUNITY	0.74976	0.99306	0.57622	0.999999	0.9128	0.99996
GOBP_REGULATION_OF_NEUROTROPHIN_TRK_RECEPTOR_SIGNALING_PATHWAY	0.72975	0.99306	0.57927	0.999999	0.22276	0.919019
GOBP_REGULATION_OF_NUCLEOTIDE_BINDING_OLIGOMERIZATION_DOMAIN_CONTAINING_2_SIGNALING_PATHWAY	0.74855	0.99306	0.54775	0.999999	0.30342	0.943308
GOBP_REGULATION_OF_NUCLEOTIDE_EXCISION_REPAIR	0.74278	0.99306	0.48148	0.999999	0.34552	0.958566
GOBP_REGULATION_OF_OLIGODENDROCYTE_DIFFERENTIATION	0.75181	0.99306	0.58038	0.999999	0.33475	0.95379
GOBP_REGULATION_OF_PEPTIDASE_ACTIVITY	0.72968	0.99306	0.70487	0.999999	0.96766	0.99996
GOBP_REGULATION_OF_PEROXISOME_PROLIFERATOR_ACTIVATED_RECEPTOR_SIGNALING_PATHWAY	0.72968	0.99306	0.61824	0.999999	0.61606	0.988556
GOBP_REGULATION_OF_PIGMENTATION	0.74462	0.99306	0.62902	0.999999	0.85948	0.99996
GOBP_REGULATION_OF_POSTSYNAPTIC_DENSITY_ASSEMBLY	0.75787	0.99306	0.53275	0.999999	0.60099	0.988556
GOBP_REGULATION_OF_PROTEIN_CATABOLIC_PROCESS_IN_THE_VACUOLE	0.73344	0.99306	0.19594	0.984434	0.089462	0.846881
GOBP_REGULATION_OF_RECEPTOR_CLUSTERING	0.759	0.99306	0.9231	0.999999	0.5664	0.985542
GOBP_REGULATION_OF_RESPONSE_TO_TYPE_II_INTERFERON	0.74193	0.99306	0.19865	0.986172	0.87732	0.99996
GOBP_REGULATION_OF_SKELETAL_MUSCLE_CELL_DIFFERENTIATION	0.73107	0.99306	0.78068	0.999999	0.83844	0.999026
GOBP_REGULATION_OF_SMOOTH_MUSCLE_CONTRACTION	0.73488	0.99306	0.57738	0.999999	0.44337	0.969501
GOBP_REGULATION_OF_SODIUM_ION_TRANSMEMBRANE_TRANSPORT	0.7224	0.99306	0.11198	0.95162	0.57043	0.986149
GOBP_REGULATION_OF_SPONTANEOUS_SYNAPTIC_TRANSMISSION	0.7468	0.99306	0.51518	0.999999	0.50688	0.976229
GOBP_REGULATION_OF_STEROID_HORMONE_BIOSYNTHETIC_PROCESS	0.7498	0.99306	0.55829	0.999999	0.21455	0.914226
GOBP_REGULATION_OF_SYNAPSE_MATURATION	0.72149	0.99306	0.92078	0.999999	0.62438	0.988963
GOBP_REGULATION_OF_SYNAPTIC_VESICLE_TRANSPORT	0.74914	0.99306	0.98884	0.999999	0.1152	0.859714
GOBP_REGULATION_OF_SYSTEMIC_ARTERIAL_BLOOD_PRESSURE_BY_NOREPINEPHRINE_EPINEPHRINE	0.74222	0.99306	0.56467	0.999999	0.30254	0.943308
GOBP_REGULATION_OF_VESICLE_MEDIATED_TRANSPORT	0.75795	0.99306	0.80098	0.999999	0.73488	0.993755
GOBP_RESPONSE_TO_AMMONIUM_ION	0.72885	0.99306	0.74063	0.999999	0.44327	0.969501
GOBP_RESPONSE_TO_ENDOGENOUS_STIMULUS	0.75919	0.99306	0.45837	0.999999	0.9332	0.99996
GOBP_RESPONSE_TO_GAMMA_RADIATION	0.74915	0.99306	0.13206	0.956125	0.58782	0.986438
GOBP_RESPONSE_TO_OXYGEN_LEVELS	0.72903	0.99306	0.75458	0.999999	0.51099	0.976229
GOBP_RESPONSE_TO_RADIATION	0.75154	0.99306	0.65284	0.999999	0.82203	0.998984
GOBP_RESPONSE_TO_RETINOIC_ACID	0.74208	0.99306	0.58367	0.999999	0.076937	0.825258
GOBP_RESPONSE_TO_SELENIUM_ION	0.72669	0.99306	0.38341	0.999999	0.80849	0.997178
GOBP_RESPONSE_TO_SORBITOL	0.75024	0.99306	0.38792	0.999999	0.39527	0.964917
GOBP_RETINA_DEVELOPMENT_IN_CAMERA_TYPE_EYE	0.72763	0.99306	0.40818	0.999999	0.83264	0.998984
GOBP_RIBOSOMAL_SUBUNIT_EXPORT_FROM_NUCLEUS	0.73664	0.99306	0.87576	0.999999	0.18105	0.899482
GOBP_RNA_PHOSPHODIESTER_BOND_HYDROLYSIS_ENDONUCLEOLYTIC	0.73003	0.99306	0.79426	0.999999	0.7842	0.996385
GOBP_RNA_PHOSPHODIESTER_BOND_HYDROLYSIS_EXONUCLEOLYTIC	0.72933	0.99306	0.55557	0.999999	0.27809	0.935712
GOBP_RNA_SECONDARY_STRUCTURE_UNWINDING	0.75499	0.99306	0.57968	0.999999	0.43216	0.967951
GOBP_SENSORY_ORGAN_DEVELOPMENT	0.75714	0.99306	0.93778	0.999999	0.71918	0.993755
GOBP_SENSORY_PERCEPTION_OF_CHEMICAL_STIMULUS	0.72572	0.99306	0.93968	0.999999	0.27338	0.932411
GOBP_SENSORY_PERCEPTION_OF_TASTE	0.74336	0.99306	0.94593	0.999999	0.066143	0.822995
GOBP_SEROTONIN_RECEPTOR_SIGNALING_PATHWAY	0.74702	0.99306	0.99464	0.999999	0.71695	0.993755
GOBP_SIGNAL_TRANSDUCTION_BY_P53_CLASS_MEDIATOR	0.73901	0.99306	0.73675	0.999999	0.45714	0.972111
GOBP_SKELETAL_MUSCLE_ATROPHY	0.74981	0.99306	0.78374	0.999999	0.47202	0.974984
GOBP_SKELETAL_MUSCLE_FIBER_DIFFERENTIATION	0.74649	0.99306	0.63651	0.999999	0.74821	0.995408
GOBP_SKIN_EPIDERMIS_DEVELOPMENT	0.75179	0.99306	0.45183	0.999999	0.5343	0.977897
GOBP_SMALL_MOLECULE_METABOLIC_PROCESS	0.746	0.99306	0.95139	0.999999	0.58517	0.986149
GOBP_SMOOTH_MUSCLE_CONTRACTION	0.73132	0.99306	0.56695	0.999999	0.18479	0.901642
GOBP_SPECIFICATION_OF_SYMMETRY	0.75009	0.99306	0.81436	0.999999	0.49235	0.975528
GOBP_SPINAL_CORD_MOTOR_NEURON_CELL_FATE_SPECIFICATION	0.73415	0.99306	0.72823	0.999999	0.79484	0.996501
GOBP_STRIATED_MUSCLE_ADAPTATION	0.75217	0.99306	0.28284	0.999999	0.36957	0.962574
GOBP_TELENCEPHALON_REGIONALIZATION	0.73817	0.99306	0.10393	0.948601	0.67816	0.993566
GOBP_TELOMERE_TETHERING_AT_NUCLEAR_PERIPHERY	0.75424	0.99306	0.46747	0.999999	0.26681	0.930153
GOBP_TERMINAL_BUTTON_ORGANIZATION	0.75404	0.99306	0.92815	0.999999	0.8667	0.99996
GOBP_TERTIARY_ALCOHOL_METABOLIC_PROCESS	0.74924	0.99306	0.97428	0.999999	0.40686	0.966435
GOBP_TRANSLESION_SYNTHESIS	0.74535	0.99306	0.54356	0.999999	0.97554	0.99996
GOBP_TRANSMISSION_OF_NERVE_IMPULSE	0.75341	0.99306	0.38442	0.999999	0.67112	0.992696
GOBP_TYPE_I_PNEUMOCYTE_DIFFERENTIATION	0.73729	0.99306	0.49481	0.999999	0.78475	0.996385
GOBP_T_CELL_DIFFERENTIATION	0.72557	0.99306	0.73057	0.999999	0.38653	0.964255
GOBP_T_CELL_RECEPTOR_SIGNALING_PATHWAY	0.74847	0.99306	0.74119	0.999999	0.46275	0.972449
GOBP_VASCULAR_ASSOCIATED_SMOOTH_MUSCLE_CELL_MIGRATION	0.74679	0.99306	0.60811	0.999999	0.59744	0.987966
GOBP_VASCULAR_PROCESS_IN_CIRCULATORY_SYSTEM	0.73141	0.99306	0.42383	0.999999	0.4731	0.975291
GOBP_VERY_LONG_CHAIN_FATTY_ACID_METABOLIC_PROCESS	0.75922	0.99306	0.96012	0.999999	0.46296	0.972449
GOBP_VIRAL_PROCESS	0.74141	0.99306	0.054343	0.905042	0.53918	0.979288
GOBP_VITAMIN_A_METABOLIC_PROCESS	0.75105	0.99306	0.98547	0.999999	0.71584	0.993755
GOCC_ACROSOMAL_MEMBRANE	0.72157	0.99306	0.37573	0.999999	0.96218	0.99996
GOCC_AUTOPHAGOSOME_MEMBRANE	0.75574	0.99306	0.21793	0.997961	0.22182	0.918974
GOCC_BBAF_COMPLEX	0.73589	0.99306	0.78983	0.999999	0.17744	0.898026
GOCC_CATION_TRANSPORTING_ATPASE_COMPLEX	0.75132	0.99306	0.30114	0.999999	0.44246	0.969501
GOCC_CELL_BODY_FIBER	0.73709	0.99306	0.89688	0.999999	0.7451	0.995408
GOCC_CHITOSOME	0.73489	0.99306	0.8982	0.999999	0.18882	0.901756
GOCC_CILIARY_MEMBRANE	0.75338	0.99306	0.42242	0.999999	0.87877	0.99996
GOCC_CIS_GOLGI_NETWORK_MEMBRANE	0.75899	0.99306	0.99475	0.999999	0.87844	0.99996
GOCC_CLATHRIN_SCULPTED_VESICLE	0.74424	0.99306	0.49186	0.999999	0.41104	0.966593
GOCC_CORTICAL_ACTIN_CYTOSKELETON	0.75879	0.99306	0.9064	0.999999	0.15952	0.897644
GOCC_CORVET_COMPLEX	0.74441	0.99306	0.56706	0.999999	0.2751	0.932631
GOCC_CRD_MEDIATED_MRNA_STABILITY_COMPLEX	0.75145	0.99306	0.75225	0.999999	0.68039	0.993566
GOCC_DEATH_INDUCING_SIGNALING_COMPLEX	0.75333	0.99306	0.77592	0.999999	0.87784	0.99996
GOCC_DENSE_CORE_GRANULE	0.73551	0.99306	0.82069	0.999999	0.71014	0.993755
GOCC_EQUATORIAL_MICROTUBULE_ORGANIZING_CENTER	0.75361	0.99306	0.59759	0.999999	0.69749	0.993755
GOCC_EXTRINSIC_COMPONENT_OF_PRESYNAPTIC_MEMBRANE	0.73741	0.99306	0.35099	0.999999	0.47906	0.975291
GOCC_GAMMA_TUBULIN_COMPLEX	0.74406	0.99306	0.50744	0.999999	0.1763	0.897644
GOCC_H4_HISTONE_ACETYLTRANSFERASE_COMPLEX	0.75169	0.99306	0.53165	0.999999	0.38572	0.964255
GOCC_HAUS_COMPLEX	0.75791	0.99306	0.5702	0.999999	0.78951	0.996501
GOCC_HOPS_COMPLEX	0.72288	0.99306	0.49904	0.999999	0.12318	0.867715
GOCC_INTEGRIN_COMPLEX	0.74469	0.99306	0.48159	0.999999	0.63908	0.990911
GOCC_MEMBRANE_PROTEIN_COMPLEX	0.75895	0.99306	0.9493	0.999999	0.94989	0.99996
GOCC_MHC_CLASS_II_PROTEIN_COMPLEX	0.74571	0.99306	0.80456	0.999999	0.48185	0.975291
GOCC_MULTIVESICULAR_BODY_INTERNAL_VESICLE	0.75811	0.99306	0.98099	0.999999	0.25903	0.926498
GOCC_NEURON_PROJECTION_CYTOPLASM	0.72572	0.99306	0.72697	0.999999	0.43867	0.969501
GOCC_NUCLEAR_ENVELOPE	0.73156	0.99306	0.84443	0.999999	0.39756	0.964917
GOCC_NUCLEAR_OUTER_MEMBRANE_ENDOPLASMIC_RETICULUM_MEMBRANE_NETWORK	0.72761	0.99306	0.94081	0.999999	0.84906	0.999612
GOCC_PAM_COMPLEX_TIM23_ASSOCIATED_IMPORT_MOTOR	0.72922	0.99306	0.54928	0.999999	0.73458	0.993755
GOCC_PERINUCLEAR_REGION_OF_CYTOPLASM	0.72325	0.99306	0.91788	0.999999	0.40349	0.96536
GOCC_PORE_COMPLEX	0.73739	0.99306	0.47948	0.999999	0.91862	0.99996
GOCC_PROTEASOME_CORE_COMPLEX	0.73769	0.99306	0.67034	0.999999	0.42976	0.967934
GOCC_PROTEIN_PHOSPHATASE_TYPE_1_COMPLEX	0.7264	0.99306	0.13429	0.958168	0.80872	0.997178
GOCC_RAGULATOR_COMPLEX	0.75686	0.99306	0.40961	0.999999	0.8812	0.99996
GOCC_RNAI_EFFECTOR_COMPLEX	0.74574	0.99306	0.7801	0.999999	0.24903	0.923602
GOCC_RNA_N6_METHYLADENOSINE_METHYLTRANSFERASE_COMPLEX	0.75469	0.99306	0.84971	0.999999	0.21104	0.913613
GOCC_RNA_POLYMERASE_III_TRANSCRIPTION_REGULATOR_COMPLEX	0.7276	0.99306	0.07424	0.921477	0.65291	0.991608
GOCC_RNA_POLYMERASE_II_CORE_COMPLEX	0.72866	0.99306	0.50072	0.999999	0.28602	0.937873
GOCC_SECRETORY_VESICLE	0.73043	0.99306	0.52875	0.999999	0.7675	0.996209
GOCC_SIGNAL_RECOGNITION_PARTICLE	0.75346	0.99306	0.95191	0.999999	0.0059911	0.548145
GOCC_TRANS_GOLGI_NETWORK_TRANSPORT_VESICLE_MEMBRANE	0.73368	0.99306	0.96264	0.999999	0.36605	0.961515
GOMF_ADENOSINE_RECEPTOR_BINDING	0.74318	0.99306	0.26535	0.999999	0.21086	0.913613
GOMF_ADENYLATE_KINASE_ACTIVITY	0.73688	0.99306	0.29876	0.999999	0.50771	0.976229
GOMF_ADRENERGIC_RECEPTOR_ACTIVITY	0.74153	0.99306	0.72088	0.999999	0.30434	0.943308
GOMF_ALPHA_ACTININ_BINDING	0.7458	0.99306	0.34943	0.999999	0.5337	0.977897
GOMF_AMINO_ACID_PROTON_SYMPORTER_ACTIVITY	0.74917	0.99306	0.016913	0.781491	0.82726	0.998984
GOMF_ARYLSULFATASE_ACTIVITY	0.73164	0.99306	0.99913	0.999999	0.3133	0.946834
GOMF_ATPASE_COUPLED_MONOATOMIC_CATION_TRANSMEMBRANE_TRANSPORTER_ACTIVITY	0.74624	0.99306	0.733	0.999999	0.61593	0.988556
GOMF_ATP_DEPENDENT_DNA_DNA_ANNEALING_ACTIVITY	0.75689	0.99306	0.58645	0.999999	0.359	0.960351
GOMF_BENZODIAZEPINE_RECEPTOR_BINDING	0.7542	0.99306	0.49245	0.999999	0.62304	0.988963
GOMF_BHLH_TRANSCRIPTION_FACTOR_BINDING	0.74308	0.99306	0.77621	0.999999	0.065098	0.822927
GOMF_C3HC4_TYPE_RING_FINGER_DOMAIN_BINDING	0.75178	0.99306	0.75157	0.999999	0.90373	0.99996
GOMF_CADHERIN_BINDING	0.72446	0.99306	0.97504	0.999999	0.96134	0.99996
GOMF_CALCIUM_DEPENDENT_CYSTEINE_TYPE_ENDOPEPTIDASE_ACTIVITY	0.74322	0.99306	0.67593	0.999999	0.69612	0.993755
GOMF_COPPER_ION_TRANSMEMBRANE_TRANSPORTER_ACTIVITY	0.7371	0.99306	0.98934	0.999999	0.60348	0.988556
GOMF_CYCLIN_BINDING	0.74507	0.99306	0.75027	0.999999	0.28112	0.936507
GOMF_DEHYDROASCORBIC_ACID_TRANSMEMBRANE_TRANSPORTER_ACTIVITY	0.74615	0.99306	0.67294	0.999999	0.97671	0.99996
GOMF_DICARBOXYLIC_ACID_TRANSMEMBRANE_TRANSPORTER_ACTIVITY	0.75169	0.99306	0.15997	0.968856	0.31644	0.947202
GOMF_DNA_APURINIC_OR_APYRIMIDINIC_SITE_ENDONUCLEASE_ACTIVITY	0.75373	0.99306	0.34401	0.999999	0.97502	0.99996
GOMF_FATTY_ACYL_COA_SYNTHASE_ACTIVITY	0.72438	0.99306	0.58115	0.999999	0.16269	0.897644
GOMF_GALACTOSYLCERAMIDASE_ACTIVITY	0.754	0.99306	0.85657	0.999999	0.73733	0.994046
GOMF_HISTONE_READER_ACTIVITY	0.74685	0.99306	0.45017	0.999999	0.44561	0.96959
GOMF_HMG_BOX_DOMAIN_BINDING	0.73635	0.99306	0.86172	0.999999	0.69696	0.993755
GOMF_INORGANIC_PHOSPHATE_TRANSMEMBRANE_TRANSPORTER_ACTIVITY	0.75694	0.99306	0.65291	0.999999	0.26878	0.930253
GOMF_K48_LINKED_DEUBIQUITINASE_ACTIVITY	0.75576	0.99306	0.025708	0.820144	0.041731	0.773367
GOMF_LIGASE_ACTIVITY_FORMING_CARBON_NITROGEN_BONDS	0.75355	0.99306	0.88486	0.999999	0.86764	0.99996
GOMF_LIPOPEPTIDE_BINDING	0.73678	0.99306	0.015821	0.774268	0.91143	0.99996
GOMF_LONG_CHAIN_FATTY_ACID_COA_LIGASE_ACTIVITY	0.7403	0.99306	0.96372	0.999999	0.55793	0.983171
GOMF_LONG_CHAIN_FATTY_ACYL_COA_BINDING	0.75357	0.99306	0.39142	0.999999	0.76024	0.99611
GOMF_LYASE_ACTIVITY	0.7332	0.99306	0.92714	0.999999	0.75498	0.995954
GOMF_MACROMOLECULE_TRANSMEMBRANE_TRANSPORTER_ACTIVITY	0.72487	0.99306	0.47932	0.999999	0.14647	0.896249
GOMF_METALLODIPEPTIDASE_ACTIVITY	0.72976	0.99306	0.40333	0.999999	0.85037	0.999612
GOMF_METHYL_CPG_BINDING	0.74154	0.99306	0.205	0.992618	0.48625	0.975484
GOMF_MOLYBDOPTERIN_COFACTOR_BINDING	0.7423	0.99306	0.93788	0.999999	0.82432	0.998984
GOMF_MUTLALPHA_COMPLEX_BINDING	0.72459	0.99306	0.64129	0.999999	0.72252	0.993755
GOMF_MYOSIN_BINDING	0.73513	0.99306	0.97934	0.999999	0.54068	0.97984
GOMF_MYOSIN_HEAVY_CHAIN_BINDING	0.73021	0.99306	0.53369	0.999999	0.72619	0.993755
GOMF_NEUROPEPTIDE_RECEPTOR_BINDING	0.74994	0.99306	0.2167	0.997961	0.91204	0.99996
GOMF_OXIDOREDUCTASE_ACTIVITY_ACTING_ON_PAIRED_DONORS_WITH_INCORPORATION_OR_REDUCTION_OF_MOLECULAR_OXYGEN_NAD_P_H_AS_ONE_DONOR_AND_INCORPORATION_OF_ONE_ATOM_OF_OXYGEN	0.74208	0.99306	0.36766	0.999999	0.22184	0.918974
GOMF_PEPTIDOGLYCAN_IMMUNE_RECEPTOR_ACTIVITY	0.75173	0.99306	0.86975	0.999999	0.89447	0.99996
GOMF_PHOSPHATASE_ACTIVATOR_ACTIVITY	0.73302	0.99306	0.68016	0.999999	0.25233	0.923602
GOMF_PHOSPHATIDYLETHANOLAMINE_BINDING	0.72916	0.99306	0.93494	0.999999	0.059452	0.815489
GOMF_PHOSPHATIDYLINOSITOL_3_4_5_TRISPHOSPHATE_3_PHOSPHATASE_ACTIVITY	0.73955	0.99306	0.25919	0.999999	0.62652	0.989484
GOMF_PHOSPHATIDYLINOSITOL_3_5_BISPHOSPHATE_3_PHOSPHATASE_ACTIVITY	0.7556	0.99306	0.79562	0.999999	0.80053	0.996501
GOMF_POLYPEPTIDE_N_ACETYLGALACTOSAMINYLTRANSFERASE_ACTIVITY	0.75128	0.99306	0.3048	0.999999	0.93073	0.99996
GOMF_POTASSIUM_ION_BINDING	0.73469	0.99306	0.39563	0.999999	0.56465	0.985444
GOMF_PRERIBOSOME_BINDING	0.74864	0.99306	0.20143	0.988686	0.46148	0.972449
GOMF_PROTEIN_PHOSPHATASE_1_BINDING	0.74162	0.99306	0.25568	0.999999	0.5364	0.978088
GOMF_PROTEIN_SELF_ASSOCIATION	0.74819	0.99306	0.83571	0.999999	0.43122	0.967934
GOMF_RIBONUCLEOPROTEIN_COMPLEX_BINDING	0.75086	0.99306	0.8645	0.999999	0.79289	0.996501
GOMF_SEROTONIN_RECEPTOR_ACTIVITY	0.73857	0.99306	0.98527	0.999999	0.83925	0.999026
GOMF_SNORNA_BINDING	0.75608	0.99306	0.99241	0.999999	0.75246	0.995905
GOMF_SOLUTE_MONOATOMIC_CATION_SYMPORTER_ACTIVITY	0.72172	0.99306	0.74793	0.999999	0.80578	0.99711
GOMF_SOLUTE_PROTON_SYMPORTER_ACTIVITY	0.75079	0.99306	0.028152	0.820144	0.88032	0.99996
GOMF_SPHINGOSINE_1_PHOSPHATE_RECEPTOR_ACTIVITY	0.74663	0.99306	0.43857	0.999999	0.43669	0.969501
GOMF_STEROID_HYDROXYLASE_ACTIVITY	0.75584	0.99306	0.34908	0.999999	0.09831	0.849232
GOMF_STRUCTURAL_MOLECULE_ACTIVITY_CONFERRING_ELASTICITY	0.72713	0.99306	0.9495	0.999999	0.71364	0.993755
GOMF_SUGAR_TRANSMEMBRANE_TRANSPORTER_ACTIVITY	0.75741	0.99306	0.47436	0.999999	0.97167	0.99996
GOMF_TESTOSTERONE_DEHYDROGENASE_NAD_P_ACTIVITY	0.73122	0.99306	0.4432	0.999999	0.90435	0.99996
GOMF_THIAMINE_PYROPHOSPHATE_BINDING	0.72279	0.99306	0.28637	0.999999	0.36374	0.961184
GOMF_TRANSCRIPTION_REGULATOR_ACTIVATOR_ACTIVITY	0.72159	0.99306	0.87931	0.999999	0.27237	0.931615
GOMF_TRANSFORMING_GROWTH_FACTOR_BETA_RECEPTOR_ACTIVITY	0.74587	0.99306	0.91263	0.999999	0.29943	0.943308
GOMF_UNIPORTER_ACTIVITY	0.75542	0.99306	0.91071	0.999999	0.78981	0.996501
GOMF_URIDYLYLTRANSFERASE_ACTIVITY	0.7425	0.99306	0.81805	0.999999	0.95147	0.99996
GOMF_VERY_LONG_CHAIN_3_KETOACYL_COA_SYNTHASE_ACTIVITY	0.75483	0.99306	0.76315	0.999999	0.44171	0.969501
GOTTWEIN_TARGETS_OF_KSHV_MIR_K12_11	0.74751	0.99306	0.62984	0.999999	0.9306	0.99996
GRABARCZYK_BCL11B_TARGETS_DN	0.74012	0.99306	0.66348	0.999999	0.56788	0.98566
GRAHAM_CML_DIVIDING_VS_NORMAL_DIVIDING_UP	0.75391	0.99306	0.748	0.999999	0.4285	0.967934
GUILLAUMOND_KLF10_TARGETS_DN	0.73208	0.99306	0.82623	0.999999	0.71339	0.993755
GUTIERREZ_CHRONIC_LYMPHOCYTIC_LEUKEMIA_UP	0.75922	0.99306	0.2099	0.996647	0.87457	0.99996
GUTIERREZ_MULTIPLE_MYELOMA_UP	0.74088	0.99306	0.046216	0.871987	0.96341	0.99996
GUTIERREZ_WALDENSTROEMS_MACROGLOBULINEMIA_1_UP	0.72357	0.99306	0.16174	0.968911	0.687	0.993566
HEDENFALK_BREAST_CANCER_BRACX_DN	0.72435	0.99306	0.92907	0.999999	0.4109	0.966593
HSIAO_LIVER_SPECIFIC_GENES	0.74844	0.99306	0.81807	0.999999	0.6859	0.993566
HUANG_GATA2_TARGETS_DN	0.73813	0.99306	0.71898	0.999999	0.84888	0.999612
ISHIDA_TARGETS_OF_SYT_SSX_FUSIONS	0.74021	0.99306	0.74529	0.999999	0.83279	0.998984
JIANG_CORE_DUPLICON_GENES	0.73086	0.99306	0.95366	0.999999	0.76671	0.996209
JIANG_HYPOXIA_NORMAL	0.72811	0.99306	0.64005	0.999999	0.78194	0.996385
KANG_DOXORUBICIN_RESISTANCE_UP	0.72863	0.99306	0.56147	0.999999	0.88229	0.99996
KASLER_HDAC7_TARGETS_1_UP	0.73693	0.99306	0.18455	0.981647	0.7967	0.996501
KASLER_HDAC7_TARGETS_2_UP	0.73079	0.99306	0.92553	0.999999	0.90172	0.99996
KATSANOU_ELAVL1_TARGETS_UP	0.73154	0.99306	0.92223	0.999999	0.30704	0.943308
KEGG_BETA_ALANINE_METABOLISM	0.75029	0.99306	0.7143	0.999999	0.47004	0.974047
KEGG_ENDOCYTOSIS	0.7291	0.99306	0.0082127	0.677907	0.83997	0.999069
KEGG_PHENYLALANINE_METABOLISM	0.73891	0.99306	0.84584	0.999999	0.98626	0.99996
KEGG_STEROID_HORMONE_BIOSYNTHESIS	0.7387	0.99306	0.50644	0.999999	0.38993	0.964357
KUUSELO_PANCREATIC_CANCER_19Q13_AMPLIFICATION	0.73923	0.99306	0.88192	0.999999	0.91616	0.99996
KYNG_RESPONSE_TO_H2O2_VIA_ERCC6	0.75232	0.99306	0.71657	0.999999	0.18662	0.901756
LEE_AGING_CEREBELLUM_DN	0.75657	0.99306	0.47217	0.999999	0.021194	0.663727
LEE_LIVER_CANCER_SURVIVAL_UP	0.75085	0.99306	0.99974	0.999999	0.5682	0.98566
LIEN_BREAST_CARCINOMA_METAPLASTIC_VS_DUCTAL_DN	0.72729	0.99306	0.68671	0.999999	0.66554	0.991807
LUDWICZEK_TREATING_IRON_OVERLOAD	0.74917	0.99306	0.66924	0.999999	0.89741	0.99996
LUI_THYROID_CANCER_CLUSTER_5	0.73543	0.99306	0.11057	0.95162	0.82238	0.998984
MARCHINI_TRABECTEDIN_RESISTANCE_DN	0.75219	0.99306	0.74547	0.999999	0.73586	0.993755
MARCINIAK_ER_STRESS_RESPONSE_VIA_CHOP	0.74311	0.99306	0.46858	0.999999	0.81391	0.997401
MARIADASON_RESPONSE_TO_CURCUMIN_SULINDAC_7	0.73952	0.99306	0.57531	0.999999	0.59752	0.987966
MARKEY_RB1_ACUTE_LOF_DN	0.73462	0.99306	0.86007	0.999999	0.77549	0.996271
MARKEY_RB1_ACUTE_LOF_UP	0.74048	0.99306	0.17186	0.976214	0.28817	0.938261
MARTINELLI_IMMATURE_NEUTROPHIL_UP	0.7371	0.99306	0.6795	0.999999	0.8696	0.99996
MATZUK_EARLY_ANTRAL_FOLLICLE	0.74963	0.99306	0.65815	0.999999	0.9435	0.99996
MCCABE_HOXC6_TARGETS_CANCER_DN	0.74758	0.99306	0.91141	0.999999	0.49307	0.975528
MEBARKI_HCC_PROGENITOR_WNT_DN_CTNNB1_DEPENDENT	0.72466	0.99306	0.24274	0.999999	0.78275	0.996385
MEBARKI_HCC_PROGENITOR_WNT_DN_CTNNB1_DEPENDENT_BLOCKED_BY_FZD8CRD	0.75455	0.99306	0.2163	0.997961	0.85724	0.99996
MISSIAGLIA_REGULATED_BY_METHYLATION_DN	0.73656	0.99306	0.0030505	0.540085	0.73245	0.993755
MOREAUX_MULTIPLE_MYELOMA_BY_TACI_UP	0.72413	0.99306	0.70336	0.999999	0.24239	0.923602
NADLER_OBESITY_DN	0.74661	0.99306	0.74454	0.999999	0.12724	0.867715
NAKAMURA_METASTASIS_MODEL_DN	0.75369	0.99306	0.37907	0.999999	0.3857	0.964255
NIKOLSKY_BREAST_CANCER_7P22_AMPLICON	0.73076	0.99306	0.46529	0.999999	0.70769	0.993755
NOUSHMEHR_GBM_SILENCED_BY_METHYLATION	0.72436	0.99306	0.18704	0.983684	0.5718	0.986149
PACHER_TARGETS_OF_IGF1_AND_IGF2_UP	0.73198	0.99306	0.99285	0.999999	0.11081	0.858838
PETROVA_PROX1_TARGETS_DN	0.74447	0.99306	0.88481	0.999999	0.31157	0.945224
PID_CD8_TCR_PATHWAY	0.74136	0.99306	0.61665	0.999999	0.98426	0.99996
PID_PTP1B_PATHWAY	0.7262	0.99306	0.16718	0.973184	0.84326	0.999417
PID_RXR_VDR_PATHWAY	0.73337	0.99306	0.25119	0.999999	0.61206	0.988556
PID_S1P_S1P2_PATHWAY	0.74714	0.99306	0.894	0.999999	0.71338	0.993755
PID_S1P_S1P3_PATHWAY	0.7515	0.99306	0.95872	0.999999	0.66989	0.99257
RAMASWAMY_METASTASIS_DN	0.73457	0.99306	0.65474	0.999999	0.64173	0.990911
RASHI_NFKB1_TARGETS	0.72724	0.99306	0.30514	0.999999	0.98027	0.99996
RASHI_RESPONSE_TO_IONIZING_RADIATION_2	0.75567	0.99306	0.73597	0.999999	0.542	0.980445
RATTENBACHER_BOUND_BY_CELF1	0.75224	0.99306	0.026187	0.820144	0.60351	0.988556
RAY_TARGETS_OF_P210_BCR_ABL_FUSION_DN	0.75299	0.99306	0.63364	0.999999	0.71704	0.993755
REACTOME_ACETYLCHOLINE_BINDING_AND_DOWNSTREAM_EVENTS	0.72731	0.99306	0.83582	0.999999	0.4462	0.96959
REACTOME_ACTIVATION_OF_TRKA_RECEPTORS	0.72982	0.99306	0.55613	0.999999	0.38237	0.963826
REACTOME_ADRENOCEPTORS	0.74153	0.99306	0.72088	0.999999	0.30434	0.943308
REACTOME_AKT_PHOSPHORYLATES_TARGETS_IN_THE_CYTOSOL	0.74673	0.99306	0.92419	0.999999	0.67037	0.99257
REACTOME_AMINE_LIGAND_BINDING_RECEPTORS	0.74592	0.99306	0.99612	0.999999	0.77103	0.996271
REACTOME_BASIGIN_INTERACTIONS	0.74123	0.99306	0.26108	0.999999	0.89896	0.99996
REACTOME_BIOSYNTHESIS_OF_MARESINS	0.7502	0.99306	0.40644	0.999999	0.49696	0.976229
REACTOME_BIOSYNTHESIS_OF_MARESIN_LIKE_SPMS	0.73638	0.99306	0.4301	0.999999	0.28665	0.937873
REACTOME_CELLULAR_RESPONSE_TO_STARVATION	0.72551	0.99306	0.17229	0.976214	0.40947	0.966593
REACTOME_CELL_CELL_JUNCTION_ORGANIZATION	0.74658	0.99306	0.79472	0.999999	0.71187	0.993755
REACTOME_COPII_MEDIATED_VESICLE_TRANSPORT	0.73016	0.99306	0.50523	0.999999	0.69816	0.993755
REACTOME_CREATION_OF_C4_AND_C2_ACTIVATORS	0.74441	0.99306	0.56756	0.999999	0.29272	0.939929
REACTOME_CYTOCHROME_P450_ARRANGED_BY_SUBSTRATE_TYPE	0.7408	0.99306	0.21219	0.997206	0.11007	0.858838
REACTOME_CYTOSOLIC_TRNA_AMINOACYLATION	0.75157	0.99306	0.072834	0.921477	0.51832	0.976229
REACTOME_DEGRADATION_OF_BETA_CATENIN_BY_THE_DESTRUCTION_COMPLEX	0.73138	0.99306	0.41123	0.999999	0.38835	0.964357
REACTOME_DEPOLYMERISATION_OF_THE_NUCLEAR_LAMINA	0.72606	0.99306	0.16139	0.968856	0.70731	0.993755
REACTOME_DOWNREGULATION_OF_ERBB4_SIGNALING	0.72773	0.99306	0.97851	0.999999	0.33678	0.95379
REACTOME_ESTROGEN_DEPENDENT_NUCLEAR_EVENTS_DOWNSTREAM_OF_ESR_MEMBRANE_SIGNALING	0.74409	0.99306	0.61722	0.999999	0.87681	0.99996
REACTOME_FATTY_ACIDS_BOUND_TO_GPR40_FFAR1_REGULATE_INSULIN_SECRETION	0.75785	0.99306	0.19191	0.984434	0.71061	0.993755
REACTOME_FGFR2_ALTERNATIVE_SPLICING	0.74747	0.99306	0.49321	0.999999	0.64603	0.990911
REACTOME_FOLDING_OF_ACTIN_BY_CCT_TRIC	0.73776	0.99306	0.034611	0.833605	0.43241	0.967951
REACTOME_GLYCOGEN_SYNTHESIS	0.7344	0.99306	0.95896	0.999999	0.48276	0.975291
REACTOME_G_ALPHA_I_SIGNALLING_EVENTS	0.7402	0.99306	0.55	0.999999	0.13919	0.881479
REACTOME_HDL_CLEARANCE	0.73349	0.99306	0.049151	0.881607	0.86903	0.99996
REACTOME_INTESTINAL_ABSORPTION	0.75922	0.99306	0.36401	0.999999	0.74783	0.995408
REACTOME_IRE1ALPHA_ACTIVATES_CHAPERONES	0.74818	0.99306	0.60563	0.999999	0.69148	0.993755
REACTOME_L1CAM_INTERACTIONS	0.72312	0.99306	0.51433	0.999999	0.69821	0.993755
REACTOME_LEUKOTRIENE_RECEPTORS	0.73042	0.99306	0.93676	0.999999	0.9349	0.99996
REACTOME_LIPOPHAGY	0.7564	0.99306	0.69577	0.999999	0.79469	0.996501
REACTOME_METABOLIC_DISORDERS_OF_BIOLOGICAL_OXIDATION_ENZYMES	0.74351	0.99306	0.27176	0.999999	0.29852	0.943308
REACTOME_MET_RECEPTOR_ACTIVATION	0.73733	0.99306	0.88289	0.999999	0.25036	0.923602
REACTOME_NCAM1_INTERACTIONS	0.73393	0.99306	0.15801	0.968856	0.82658	0.998984
REACTOME_NEGATIVE_REGULATION_OF_MAPK_PATHWAY	0.75228	0.99306	0.67373	0.999999	0.24043	0.923602
REACTOME_NEGATIVE_REGULATION_OF_NMDA_RECEPTOR_MEDIATED_NEURONAL_TRANSMISSION	0.74479	0.99306	0.69532	0.999999	0.89186	0.99996
REACTOME_NICOTINAMIDE_SALVAGING	0.72753	0.99306	0.10754	0.95162	0.89349	0.99996
REACTOME_NICOTINATE_METABOLISM	0.73978	0.99306	0.061017	0.913056	0.80962	0.997401
REACTOME_NONHOMOLOGOUS_END_JOINING_NHEJ	0.75341	0.99306	0.067336	0.920152	0.36321	0.961184
REACTOME_NTRK2_ACTIVATES_RAC1	0.75488	0.99306	0.24336	0.999999	0.51235	0.976229
REACTOME_PERK_REGULATES_GENE_EXPRESSION	0.72884	0.99306	0.20846	0.993457	0.6189	0.988556
REACTOME_PEROXISOMAL_LIPID_METABOLISM	0.7234	0.99306	0.55106	0.999999	0.84658	0.999612
REACTOME_PKA_MEDIATED_PHOSPHORYLATION_OF_CREB	0.75315	0.99306	0.20627	0.992618	0.82631	0.998984
REACTOME_PRE_NOTCH_PROCESSING_IN_THE_ENDOPLASMIC_RETICULUM	0.72167	0.99306	0.98567	0.999999	0.17695	0.898024
REACTOME_PROTEIN_PROTEIN_INTERACTIONS_AT_SYNAPSES	0.73511	0.99306	0.78902	0.999999	0.93215	0.99996
REACTOME_PYRUVATE_METABOLISM_AND_CITRIC_ACID_TCA_CYCLE	0.73141	0.99306	0.24185	0.999999	0.50286	0.976229
REACTOME_RECRUITMENT_OF_NUMA_TO_MITOTIC_CENTROSOMES	0.7363	0.99306	0.55216	0.999999	0.29431	0.941177
REACTOME_REGULATION_OF_GENE_EXPRESSION_IN_ENDOCRINE_COMMITTED_NEUROG3_PROGENITOR_CELLS	0.74483	0.99306	0.47948	0.999999	0.48238	0.975291
REACTOME_RELEASE_OF_APOPTOTIC_FACTORS_FROM_THE_MITOCHONDRIA	0.75582	0.99306	0.86378	0.999999	0.6498	0.991534
REACTOME_SARS_COV_1_HOST_INTERACTIONS	0.72433	0.99306	0.042751	0.863228	0.3453	0.958566
REACTOME_SARS_COV_2_MODULATES_AUTOPHAGY	0.74558	0.99306	0.45907	0.999999	0.34055	0.954674
REACTOME_SIGNALING_BY_MAPK_MUTANTS	0.72444	0.99306	0.5017	0.999999	0.45439	0.971815
REACTOME_SIGNALING_BY_MODERATE_KINASE_ACTIVITY_BRAF_MUTANTS	0.73002	0.99306	0.93609	0.999999	0.73065	0.993755
REACTOME_SIGNALLING_TO_ERKS	0.74839	0.99306	0.75348	0.999999	0.90476	0.99996
REACTOME_SLC_MEDIATED_TRANSMEMBRANE_TRANSPORT	0.72729	0.99306	0.68338	0.999999	0.84848	0.999612
REACTOME_SYNAPTIC_ADHESION_LIKE_MOLECULES	0.75878	0.99306	0.90735	0.999999	0.64398	0.990911
REACTOME_TICAM1_DEPENDENT_ACTIVATION_OF_IRF3_IRF7	0.75218	0.99306	0.86183	0.999999	0.3935	0.964917
REACTOME_TICAM1_TRAF6_DEPENDENT_INDUCTION_OF_TAK1_COMPLEX	0.74942	0.99306	0.90739	0.999999	0.26258	0.928422
REACTOME_TRANSLOCATION_OF_SLC2A4_GLUT4_TO_THE_PLASMA_MEMBRANE	0.74912	0.99306	0.64523	0.999999	0.88089	0.99996
RORIE_TARGETS_OF_EWSR1_FLI1_FUSION_DN	0.73199	0.99306	0.56102	0.999999	0.91834	0.99996
ROSS_AML_OF_FAB_M7_TYPE	0.74068	0.99306	0.85919	0.999999	0.86635	0.99996
RUAN_RESPONSE_TO_TROGLITAZONE_UP	0.7452	0.99306	0.4864	0.999999	0.14948	0.897644
RUTELLA_RESPONSE_TO_HGF_DN	0.75148	0.99306	0.69517	0.999999	0.60948	0.988556
SABATES_COLORECTAL_ADENOMA_SIZE_DN	0.75518	0.99306	0.52907	0.999999	0.71065	0.993755
SARTIPY_BLUNTED_BY_INSULIN_RESISTANCE_DN	0.74615	0.99306	0.66779	0.999999	0.60363	0.988556
SASSON_RESPONSE_TO_FORSKOLIN_UP	0.74162	0.99306	0.47308	0.999999	0.40842	0.966593
SCHAEFFER_SOX9_TARGETS_IN_PROSTATE_DEVELOPMENT_UP	0.73112	0.99306	0.14336	0.964681	0.23259	0.922382
SCHMIDT_POR_TARGETS_IN_LIMB_BUD_DN	0.73841	0.99306	0.6075	0.999999	0.44139	0.969501
SCHUETZ_BREAST_CANCER_DUCTAL_INVASIVE_DN	0.72228	0.99306	0.40868	0.999999	0.67078	0.992696
SEITZ_NEOPLASTIC_TRANSFORMATION_BY_8P_DELETION_DN	0.72583	0.99306	0.50917	0.999999	0.20498	0.910189
SENGUPTA_NASOPHARYNGEAL_CARCINOMA_DN	0.73808	0.99306	0.98761	0.999999	0.17143	0.897644
SETLUR_PROSTATE_CANCER_TMPRSS2_ERG_FUSION_DN	0.72491	0.99306	0.81592	0.999999	0.97818	0.99996
SHAFFER_IRF4_MULTIPLE_MYELOMA_PROGRAM	0.72641	0.99306	0.77647	0.999999	0.81645	0.998133
SHARMA_PILOCYTIC_ASTROCYTOMA_LOCATION_DN	0.7367	0.99306	0.94001	0.999999	0.33481	0.95379
SMID_BREAST_CANCER_BASAL_DN	0.7291	0.99306	0.95268	0.999999	0.26693	0.930153
STANELLE_E2F1_TARGETS	0.73012	0.99306	0.7922	0.999999	0.86686	0.99996
STEIN_ESRRA_TARGETS_DN	0.73433	0.99306	0.41023	0.999999	0.59766	0.987966
TIEN_INTESTINE_PROBIOTICS_2HR_UP	0.7351	0.99306	0.10277	0.948183	0.23141	0.922382
TRAYNOR_RETT_SYNDROM_UP	0.75054	0.99306	0.94663	0.999999	0.524	0.976229
TURASHVILI_BREAST_NORMAL_DUCTAL_VS_LOBULAR_UP	0.73018	0.99306	0.13535	0.960304	0.96426	0.99996
UEDA_PERIFERAL_CLOCK	0.75646	0.99306	0.30789	0.999999	0.96343	0.99996
VANDESLUIS_COMMD1_TARGETS_GROUP_2_UP	0.75895	0.99306	0.93564	0.999999	0.56741	0.98566
VERNELL_RETINOBLASTOMA_PATHWAY_UP	0.75007	0.99306	0.7055	0.999999	0.51011	0.976229
WALLACE_JAK2_TARGETS_UP	0.74302	0.99306	0.68248	0.999999	0.82503	0.998984
WP_15Q112_COPY_NUMBER_VARIATION_SYNDROME	0.74886	0.99306	0.76507	0.999999	0.7524	0.995905
WP_16P112_PROXIMAL_DELETION_SYNDROME	0.72588	0.99306	0.052787	0.898644	0.7308	0.993755
WP_AMPLIFICATION_AND_EXPANSION_OF_ONCOGENIC_PATHWAYS_AS_METASTATIC_TRAITS	0.73805	0.99306	0.90237	0.999999	0.30291	0.943308
WP_BMP2WNT4FOXO1_PATHWAY_IN_PRIMARY_ENDOMETRIAL_STROMAL_CELL_DIFFERENTIATION	0.73938	0.99306	0.85181	0.999999	0.38434	0.964252
WP_COVID19_AND_ENDOTHELIAL_CELL_SENESCENCE	0.73434	0.99306	0.55598	0.999999	0.39827	0.964917
WP_DISORDERS_OF_BILE_ACID_SYNTHESIS_AND_BILIARY_TRANSPORT	0.73957	0.99306	0.68894	0.999999	0.63725	0.990911
WP_ENDOCHONDRAL_OSSIFICATION	0.73989	0.99306	0.49843	0.999999	0.90461	0.99996
WP_ENDOCHONDRAL_OSSIFICATION_WITH_SKELETAL_DYSPLASIAS	0.73989	0.99306	0.49843	0.999999	0.90461	0.99996
WP_FLUOROACETIC_ACID_TOXICITY	0.74347	0.99306	0.29785	0.999999	0.90454	0.99996
WP_GENE_REGULATORY_NETWORK_MODELLING_SOMITOGENESIS	0.72981	0.99306	0.078115	0.926982	0.60535	0.988556
WP_HEDGEHOG_SIGNALING_PATHWAY_WP4249	0.73897	0.99306	0.13957	0.962871	0.8993	0.99996
WP_KETOGENESIS_AND_KETOLYSIS	0.73786	0.99306	0.88697	0.999999	0.48006	0.975291
WP_MACROPHAGE_MARKERS	0.74148	0.99306	0.22227	0.999999	0.70835	0.993755
WP_MALE_INFERTILITY	0.73342	0.99306	0.098575	0.944939	0.75834	0.99611
WP_MAPK_SIGNALING_PATHWAY	0.73947	0.99306	0.50573	0.999999	0.72094	0.993755
WP_MITOCHONDRIAL_IMMUNE_RESPONSE_TO_SARSCOV2	0.73981	0.99306	0.081009	0.931886	0.81806	0.998432
WP_NEPHROGENESIS	0.7323	0.99306	0.92081	0.999999	0.038548	0.767575
WP_PHYSICOCHEMICAL_FEATURES_AND_TOXICITYASSOCIATED_PATHWAYS	0.72463	0.99306	0.65929	0.999999	0.027569	0.711397
WP_PKCGAMMA_CALCIUM_SIGNALING_PATHWAY_IN_ATAXIA	0.73969	0.99306	0.10004	0.944939	0.21974	0.918512
WP_SARSCOV2_MITOCHONDRIAL_CHRONIC_OXIDATIVE_STRESS_AND_ENDOTHELIAL_DYSFUNCTION	0.73907	0.99306	0.065027	0.918009	0.40391	0.96536
WP_TCA_CYCLE_AKA_KREBS_OR_CITRIC_ACID_CYCLE	0.73863	0.99306	0.28126	0.999999	0.55645	0.983128
WP_THYROID_HORMONES_PRODUCTION_AND_PERIPHERAL_DOWNSTREAM_SIGNALING_EFFECTS	0.73393	0.99306	0.6527	0.999999	0.275	0.932631
WUNDER_INFLAMMATORY_RESPONSE_AND_CHOLESTEROL_UP	0.73953	0.99306	0.79231	0.999999	0.12127	0.866833
XU_HGF_TARGETS_INDUCED_BY_AKT1_48HR_DN	0.74091	0.99306	0.35244	0.999999	0.75483	0.995954
YANG_BCL3_TARGETS_DN	0.74664	0.99306	0.6659	0.999999	0.57689	0.986149
ZHANG_PROLIFERATING_VS_QUIESCENT	0.7492	0.99306	0.68187	0.999999	0.82761	0.998984
ZHOU_CELL_CYCLE_GENES_IN_IR_RESPONSE_24HR	0.7314	0.99306	0.057034	0.907089	0.31327	0.946834
HASINA_NOL7_TARGETS_UP	0.75942	0.993245	0.13232	0.956125	0.93686	0.99996
GOBP_GEPHYRIN_CLUSTERING_INVOLVED_IN_POSTSYNAPTIC_DENSITY_ASSEMBLY	0.75967	0.993251	0.97254	0.999999	0.3125	0.946556
GOBP_LATE_ENDOSOME_TO_VACUOLE_TRANSPORT	0.75995	0.993251	0.27999	0.999999	0.38425	0.964252
GOBP_NEGATIVE_REGULATION_OF_HEMOPOIESIS	0.7599	0.993251	0.90151	0.999999	0.42977	0.967934
GOBP_POSITIVE_REGULATION_OF_SYNAPTIC_PLASTICITY	0.75966	0.993251	0.6617	0.999999	0.75513	0.995954
GOBP_REGULATION_OF_PROTEIN_SUMOYLATION	0.75978	0.993251	0.37874	0.999999	0.91392	0.99996
GOBP_RESPONSE_TO_EXTRACELLULAR_STIMULUS	0.75959	0.993251	0.84047	0.999999	0.17088	0.897644
HOFFMAN_CLOCK_TARGETS_DN	0.75988	0.993251	0.28541	0.999999	0.51813	0.976229
REACTOME_HIGHLY_CALCIUM_PERMEABLE_POSTSYNAPTIC_NICOTINIC_ACETYLCHOLINE_RECEPTORS	0.75994	0.993251	0.80633	0.999999	0.25021	0.923602
WU_ALZHEIMER_DISEASE_UP	0.75994	0.993251	0.48235	0.999999	0.9731	0.99996
GOBP_SULFATION	0.76005	0.993305	0.81034	0.999999	0.98897	0.99996
BRUNEAU_SEPTATION_VENTRICULAR	0.7604	0.993312	0.95419	0.999999	0.41643	0.967117
GAZDA_DIAMOND_BLACKFAN_ANEMIA_ERYTHROID_UP	0.76171	0.993312	0.27966	0.999999	0.55737	0.983128
GOBP_ANTERIOR_COMMISSURE_MORPHOGENESIS	0.76046	0.993312	0.76961	0.999999	0.83228	0.998984
GOBP_ARTERIAL_ENDOTHELIAL_CELL_DIFFERENTIATION	0.76186	0.993312	0.41126	0.999999	0.77906	0.996385
GOBP_CARDIAC_CELL_FATE_COMMITMENT	0.76104	0.993312	0.67236	0.999999	0.16002	0.897644
GOBP_CELLULAR_RESPONSE_TO_ETHER	0.76158	0.993312	0.42798	0.999999	0.94251	0.99996
GOBP_COCHLEA_DEVELOPMENT	0.76065	0.993312	0.5573	0.999999	0.8065	0.997161
GOBP_DENDRITIC_SPINE_DEVELOPMENT	0.76203	0.993312	0.77196	0.999999	0.31735	0.947202
GOBP_DOPAMINE_RECEPTOR_SIGNALING_PATHWAY	0.76205	0.993312	0.85261	0.999999	0.89241	0.99996
GOBP_EXTRINSIC_APOPTOTIC_SIGNALING_PATHWAY_VIA_DEATH_DOMAIN_RECEPTORS	0.76208	0.993312	0.88442	0.999999	0.87562	0.99996
GOBP_MACROPHAGE_ACTIVATION_INVOLVED_IN_IMMUNE_RESPONSE	0.76104	0.993312	0.092916	0.940844	0.15628	0.897644
GOBP_NADH_METABOLIC_PROCESS	0.76126	0.993312	0.73152	0.999999	0.37666	0.963676
GOBP_NEGATIVE_REGULATION_OF_MUSCLE_CONTRACTION	0.76117	0.993312	0.3151	0.999999	0.89916	0.99996
GOBP_NEGATIVE_REGULATION_OF_NECROTIC_CELL_DEATH	0.76192	0.993312	0.84553	0.999999	0.98251	0.99996
GOBP_POSITIVE_REGULATION_OF_PROTEIN_KINASE_A_SIGNALING	0.76176	0.993312	0.64954	0.999999	0.9899	0.99996
GOBP_POSITIVE_REGULATION_OF_PROTEIN_SUMOYLATION	0.76149	0.993312	0.45532	0.999999	0.45685	0.972082
GOBP_POSITIVE_REGULATION_OF_VASCULAR_ASSOCIATED_SMOOTH_MUSCLE_CELL_DIFFERENTIATION	0.76192	0.993312	0.97632	0.999999	0.56694	0.985567
GOBP_REGULATION_OF_GLYCOGEN_METABOLIC_PROCESS	0.76091	0.993312	0.33239	0.999999	0.30924	0.943933
GOBP_REGULATION_OF_LYASE_ACTIVITY	0.76105	0.993312	0.91184	0.999999	0.51916	0.976229
GOBP_REGULATION_OF_RRNA_PROCESSING	0.76165	0.993312	0.28143	0.999999	0.70337	0.993755
GOBP_REGULATION_OF_STORE_OPERATED_CALCIUM_CHANNEL_ACTIVITY	0.76198	0.993312	0.85181	0.999999	0.48436	0.975291
GOBP_TOLL_LIKE_RECEPTOR_7_SIGNALING_PATHWAY	0.76086	0.993312	0.68226	0.999999	0.61215	0.988556
GOCC_ENDOPLASMIC_RETICULUM_GOLGI_INTERMEDIATE_COMPARTMENT	0.76085	0.993312	0.46176	0.999999	0.66087	0.991608
GOMF_ACYLGLYCEROL_O_ACYLTRANSFERASE_ACTIVITY	0.76146	0.993312	0.60125	0.999999	0.16113	0.897644
GOMF_TRANSITION_METAL_ION_BINDING	0.76083	0.993312	0.46219	0.999999	0.79291	0.996501
KOHN_EMT_EPITHELIAL	0.761	0.993312	0.57114	0.999999	0.33958	0.95379
KUNINGER_IGF1_VS_PDGFB_TARGETS_DN	0.76145	0.993312	0.53408	0.999999	0.84291	0.999389
MORI_PRE_BI_LYMPHOCYTE_UP	0.76127	0.993312	0.97763	0.999999	0.027308	0.710359
PLASARI_NFIC_TARGETS_BASAL_UP	0.7621	0.993312	0.96303	0.999999	0.44428	0.96959
REACTOME_CELLULAR_HEXOSE_TRANSPORT	0.76166	0.993312	0.83802	0.999999	0.98783	0.99996
REACTOME_FGFR1C_LIGAND_BINDING_AND_ACTIVATION	0.76056	0.993312	0.7415	0.999999	0.53431	0.977897
REACTOME_INTERCONVERSION_OF_NUCLEOTIDE_DI_AND_TRIPHOSPHATES	0.76144	0.993312	0.43348	0.999999	0.90334	0.99996
SMIRNOV_CIRCULATING_ENDOTHELIOCYTES_IN_CANCER_DN	0.7602	0.993312	0.79785	0.999999	0.21189	0.914226
VANHARANTA_UTERINE_FIBROID_DN	0.76161	0.993312	0.4928	0.999999	0.8143	0.997401
WP_ENDOTHELIN_PATHWAYS	0.76072	0.993312	0.61041	0.999999	0.38277	0.963826
GOBP_POSITIVE_REGULATION_OF_REPRODUCTIVE_PROCESS	0.76217	0.993327	0.60635	0.999999	0.36064	0.960351
GOBP_NEGATIVE_REGULATION_OF_SMOOTH_MUSCLE_CELL_PROLIFERATION	0.76233	0.993396	0.9985	0.999999	0.87068	0.99996
REACTOME_ACTIVATED_NTRK3_SIGNALS_THROUGH_PI3K	0.76234	0.993396	0.86989	0.999999	0.72196	0.993755
BHATI_G2M_ARREST_BY_2METHOXYESTRADIOL_DN	0.76261	0.993444	0.86534	0.999999	0.17962	0.8981
FUNG_IL2_TARGETS_WITH_STAT5_BINDING_SITES_T1	0.76261	0.993444	0.4154	0.999999	0.41299	0.967117
GOBP_REGULATION_OF_HETEROTYPIC_CELL_CELL_ADHESION	0.76244	0.993444	0.62656	0.999999	0.70128	0.993755
GOMF_3_5_CYCLIC_AMP_PHOSPHODIESTERASE_ACTIVITY	0.76258	0.993444	0.59481	0.999999	0.089966	0.846881
BROWNE_HCMV_INFECTION_6HR_DN	0.76327	0.993542	0.80992	0.999999	0.0027446	0.548145
CHEOK_RESPONSE_TO_MERCAPTOPURINE_UP	0.76304	0.993542	0.93014	0.999999	0.086391	0.846881
GOBP_G_PROTEIN_COUPLED_RECEPTOR_SIGNALING_PATHWAY	0.76315	0.993542	0.90037	0.999999	0.3885	0.964357
GOBP_PHOSPHATIDYLETHANOLAMINE_METABOLIC_PROCESS	0.76324	0.993542	0.99287	0.999999	0.81115	0.997401
GOMF_3_BETA_HYDROXY_DELTA5_STEROID_DEHYDROGENASE_ACTIVITY	0.76295	0.993542	0.90201	0.999999	0.52831	0.976229
GOMF_INSULIN_RECEPTOR_SUBSTRATE_BINDING	0.76301	0.993542	0.26406	0.999999	0.56707	0.985591
PID_LYMPH_ANGIOGENESIS_PATHWAY	0.76318	0.993542	0.61525	0.999999	0.93041	0.99996
REACTOME_PEPTIDE_LIGAND_BINDING_RECEPTORS	0.76299	0.993542	0.99463	0.999999	0.75251	0.995905
SERVITJA_LIVER_HNF1A_TARGETS_UP	0.763	0.993542	0.4215	0.999999	0.41157	0.966598
WP_MED_AND_PSEUDOACHONDROPLASIA_GENES	0.76276	0.993542	0.73943	0.999999	0.44584	0.96959
GOBP_RESPONSE_TO_CORTICOSTEROID	0.76353	0.993653	0.88024	0.999999	0.83233	0.998984
MAGRANGEAS_MULTIPLE_MYELOMA_IGG_VS_IGA_DN	0.76351	0.993653	0.8689	0.999999	0.82629	0.998984
REACTOME_ANTIGEN_PROCESSING_CROSS_PRESENTATION	0.76346	0.993653	0.85284	0.999999	0.51809	0.976229
GOBP_STEROID_CATABOLIC_PROCESS	0.76363	0.993707	0.54713	0.999999	0.90053	0.99996
BIOCARTA_AT1R_PATHWAY	0.76498	0.993942	0.92324	0.999999	0.23346	0.922382
GOBP_EPITHELIAL_FLUID_TRANSPORT	0.76425	0.993942	0.50044	0.999999	0.54448	0.981022
GOBP_FAS_SIGNALING_PATHWAY	0.76478	0.993942	0.87968	0.999999	0.20223	0.908499
GOBP_GLUCOSE_6_PHOSPHATE_METABOLIC_PROCESS	0.76493	0.993942	0.94989	0.999999	0.46028	0.972449
GOBP_NEGATIVE_REGULATION_OF_ANTIGEN_PROCESSING_AND_PRESENTATION	0.76498	0.993942	0.80289	0.999999	0.34495	0.958566
GOBP_NEGATIVE_REGULATION_OF_LYASE_ACTIVITY	0.76389	0.993942	0.85978	0.999999	0.29454	0.941177
GOBP_POSITIVE_REGULATION_OF_B_CELL_PROLIFERATION	0.76431	0.993942	0.77125	0.999999	0.12171	0.86717
GOBP_POSITIVE_REGULATION_OF_MESENCHYMAL_CELL_PROLIFERATION	0.76491	0.993942	0.6691	0.999999	0.73259	0.993755
GOBP_PRESYNAPTIC_ENDOCYTOSIS	0.76412	0.993942	0.26959	0.999999	0.98308	0.99996
GOBP_REGULATION_OF_CORTISOL_BIOSYNTHETIC_PROCESS	0.76436	0.993942	0.68694	0.999999	0.35909	0.960351
GOBP_REGULATION_OF_MACROAUTOPHAGY	0.76467	0.993942	0.85045	0.999999	0.80625	0.997111
GOBP_REGULATION_OF_NATURAL_KILLER_CELL_MEDIATED_IMMUNE_RESPONSE_TO_TUMOR_CELL	0.76498	0.993942	0.59723	0.999999	0.57335	0.986149
GOBP_TOLL_LIKE_RECEPTOR_2_SIGNALING_PATHWAY	0.76471	0.993942	0.32685	0.999999	0.74739	0.995408
GOMF_ARYL_SULFOTRANSFERASE_ACTIVITY	0.76422	0.993942	0.80869	0.999999	0.90784	0.99996
PID_P38_MK2_PATHWAY	0.76416	0.993942	0.62649	0.999999	0.2856	0.937873
REACTOME_MITOTIC_G1_PHASE_AND_G1_S_TRANSITION	0.76486	0.993942	0.37416	0.999999	0.80178	0.996501
REACTOME_RHO_GTPASES_ACTIVATE_FORMINS	0.76418	0.993942	0.25301	0.999999	0.41796	0.967117
REACTOME_VITAMIN_D_CALCIFEROL_METABOLISM	0.76458	0.993942	0.029279	0.820144	0.75371	0.995954
SILIGAN_TARGETS_OF_EWS_FLI1_FUSION_UP	0.76416	0.993942	0.48185	0.999999	0.19026	0.901756
WP_MAMMARY_GLAND_DEVELOPMENT_PATHWAY_PUBERTY_STAGE_2_OF_4	0.76472	0.993942	0.3909	0.999999	0.2437	0.923602
GOMF_RETINAL_BINDING	0.76508	0.993996	0.72954	0.999999	0.52448	0.976229
REACTOME_DISEASES_OF_CARBOHYDRATE_METABOLISM	0.76515	0.994011	0.90183	0.999999	0.73921	0.994052
ABE_VEGFA_TARGETS_2HR	0.76808	0.994129	0.73711	0.999999	0.19237	0.901756
BIOCARTA_GHRELIN_PATHWAY	0.76835	0.994129	0.66955	0.999999	0.98741	0.99996
BIOCARTA_LECTIN_PATHWAY	0.76778	0.994129	0.9392	0.999999	0.86107	0.99996
BIOCARTA_NEUTROPHIL_PATHWAY	0.76967	0.994129	0.12741	0.956125	0.18454	0.901465
BIOCARTA_S1P_PATHWAY	0.77419	0.994129	0.19603	0.984434	0.66375	0.991608
BLANCO_MELO_INFLUENZA_A_INFECTION_A594_CELLS_DN	0.76688	0.994129	0.68861	0.999999	0.28924	0.938261
BRACHAT_RESPONSE_TO_CAMPTOTHECIN_DN	0.774	0.994129	0.99525	0.999999	0.23067	0.922382
CAFFAREL_RESPONSE_TO_THC_24HR_3_UP	0.76986	0.994129	0.94943	0.999999	0.77575	0.996271
CURSONS_NATURAL_KILLER_CELLS	0.77189	0.994129	0.81679	0.999999	0.41521	0.967117
DAWSON_METHYLATED_IN_LYMPHOMA_TCL1	0.77362	0.994129	0.95871	0.999999	0.67644	0.993454
DAZARD_UV_RESPONSE_CLUSTER_G6	0.77012	0.994129	0.59408	0.999999	0.8576	0.99996
EBAUER_TARGETS_OF_PAX3_FOXO1_FUSION_DN	0.76623	0.994129	0.37588	0.999999	0.43984	0.969501
FARMER_BREAST_CANCER_CLUSTER_6	0.77386	0.994129	0.55628	0.999999	0.62192	0.988963
GAJATE_RESPONSE_TO_TRABECTEDIN_UP	0.76992	0.994129	0.8927	0.999999	0.82131	0.998984
GENTILE_UV_HIGH_DOSE_DN	0.77239	0.994129	0.32857	0.999999	0.80141	0.996501
GOBP_5_PHOSPHORIBOSE_1_DIPHOSPHATE_METABOLIC_PROCESS	0.76746	0.994129	0.70403	0.999999	0.99171	0.99996
GOBP_APOPTOTIC_PROCESS_INVOLVED_IN_HEART_MORPHOGENESIS	0.76595	0.994129	0.71897	0.999999	0.89416	0.99996
GOBP_APPENDAGE_MORPHOGENESIS	0.76557	0.994129	0.39214	0.999999	0.55253	0.983078
GOBP_ASPARTATE_FAMILY_AMINO_ACID_CATABOLIC_PROCESS	0.76701	0.994129	0.94091	0.999999	0.33854	0.95379
GOBP_AUDITORY_RECEPTOR_CELL_DEVELOPMENT	0.76651	0.994129	0.90683	0.999999	0.41108	0.966593
GOBP_AV_NODE_CELL_TO_BUNDLE_OF_HIS_CELL_SIGNALING	0.77103	0.994129	0.32462	0.999999	0.9101	0.99996
GOBP_C4_DICARBOXYLATE_TRANSPORT	0.77423	0.994129	0.35175	0.999999	0.16554	0.897644
GOBP_CELLULAR_RESPONSE_TO_BILE_ACID	0.7724	0.994129	0.23858	0.999999	0.49058	0.975484
GOBP_CELL_CHEMOTAXIS	0.76601	0.994129	0.93067	0.999999	0.6231	0.988963
GOBP_CELL_JUNCTION_DISASSEMBLY	0.77387	0.994129	0.46266	0.999999	0.88208	0.99996
GOBP_DEFENSE_RESPONSE_TO_BACTERIUM	0.76815	0.994129	0.69143	0.999999	0.42279	0.967117
GOBP_DISTAL_CONVOLUTED_TUBULE_DEVELOPMENT	0.76552	0.994129	0.68999	0.999999	0.66457	0.991608
GOBP_EMBRYONIC_HEART_TUBE_MORPHOGENESIS	0.77088	0.994129	0.75466	0.999999	0.52629	0.976229
GOBP_EPIDERMIS_MORPHOGENESIS	0.76828	0.994129	0.66121	0.999999	0.1418	0.886185
GOBP_HEART_DEVELOPMENT	0.77078	0.994129	0.49724	0.999999	0.69982	0.993755
GOBP_INNATE_IMMUNE_RESPONSE_IN_MUCOSA	0.76984	0.994129	0.17658	0.979102	0.95077	0.99996
GOBP_INTEGRATED_STRESS_RESPONSE_SIGNALING	0.77111	0.994129	0.29254	0.999999	0.69104	0.993755
GOBP_IRIS_MORPHOGENESIS	0.77186	0.994129	0.41132	0.999999	0.74865	0.995411
GOBP_LACRIMAL_GLAND_DEVELOPMENT	0.77352	0.994129	0.34101	0.999999	0.44809	0.96959
GOBP_LEUKOCYTE_ACTIVATION_INVOLVED_IN_INFLAMMATORY_RESPONSE	0.77436	0.994129	0.45441	0.999999	0.92301	0.99996
GOBP_MAINTENANCE_OF_PROTEIN_LOCATION_IN_MITOCHONDRION	0.77085	0.994129	0.99499	0.999999	0.61865	0.988556
GOBP_MATURE_B_CELL_DIFFERENTIATION	0.7697	0.994129	0.68458	0.999999	0.73357	0.993755
GOBP_MESONEPHROS_DEVELOPMENT	0.77302	0.994129	0.88113	0.999999	0.74353	0.995112
GOBP_METANEPHRIC_TUBULE_FORMATION	0.77174	0.994129	0.6847	0.999999	0.60116	0.988556
GOBP_MITOCHONDRIAL_TRANSCRIPTION	0.76597	0.994129	0.39931	0.999999	0.96852	0.99996
GOBP_MYOBLAST_MIGRATION	0.76594	0.994129	0.3748	0.999999	0.85246	0.999612
GOBP_NEGATIVE_REGULATION_OF_ENDOPEPTIDASE_ACTIVITY	0.76797	0.994129	0.067708	0.920152	0.98113	0.99996
GOBP_NEGATIVE_REGULATION_OF_INTERLEUKIN_18_PRODUCTION	0.76665	0.994129	0.61863	0.999999	0.8729	0.99996
GOBP_NEGATIVE_REGULATION_OF_MEMBRANE_DEPOLARIZATION	0.77266	0.994129	0.98809	0.999999	0.78676	0.996385
GOBP_NEGATIVE_REGULATION_OF_MICROTUBULE_POLYMERIZATION	0.76716	0.994129	0.71021	0.999999	0.86543	0.99996
GOBP_NEGATIVE_REGULATION_OF_PROGRAMMED_NECROTIC_CELL_DEATH	0.77039	0.994129	0.91446	0.999999	0.96406	0.99996
GOBP_NEURAL_RETINA_DEVELOPMENT	0.77083	0.994129	0.64395	0.999999	0.83576	0.999026
GOBP_NOREPINEPHRINE_BIOSYNTHETIC_PROCESS	0.77083	0.994129	0.65351	0.999999	0.45686	0.972082
GOBP_NUCLEOSIDE_METABOLIC_PROCESS	0.77237	0.994129	0.84885	0.999999	0.9472	0.99996
GOBP_PANCREATIC_JUICE_SECRETION	0.77426	0.994129	0.96704	0.999999	0.59658	0.987962
GOBP_PHOTOTRANSDUCTION	0.76746	0.994129	0.035561	0.83815	0.92711	0.99996
GOBP_POSITIVE_REGULATION_OF_ACTIN_FILAMENT_POLYMERIZATION	0.77269	0.994129	0.44201	0.999999	0.517	0.976229
GOBP_POSITIVE_REGULATION_OF_AMYLOID_BETA_CLEARANCE	0.77013	0.994129	0.87071	0.999999	0.58578	0.986149
GOBP_POSITIVE_REGULATION_OF_ENDOCYTIC_RECYCLING	0.77279	0.994129	0.81476	0.999999	0.82006	0.998648
GOBP_POSITIVE_REGULATION_OF_FATTY_ACID_OXIDATION	0.76678	0.994129	0.56025	0.999999	0.22511	0.921742
GOBP_POSITIVE_REGULATION_OF_FEEDING_BEHAVIOR	0.76713	0.994129	0.51629	0.999999	0.96843	0.99996
GOBP_POSITIVE_REGULATION_OF_INTERLEUKIN_5_PRODUCTION	0.77257	0.994129	0.84222	0.999999	0.85242	0.999612
GOBP_POSITIVE_REGULATION_OF_NUCLEAR_TRANSCRIBED_MRNA_CATABOLIC_PROCESS_DEADENYLATION_DEPENDENT_DECAY	0.76896	0.994129	0.90888	0.999999	0.85258	0.999612
GOBP_POSITIVE_REGULATION_OF_STRESS_FIBER_ASSEMBLY	0.77344	0.994129	0.65359	0.999999	0.90792	0.99996
GOBP_POSITIVE_REGULATION_OF_VOLTAGE_GATED_POTASSIUM_CHANNEL_ACTIVITY	0.76565	0.994129	0.85506	0.999999	0.67571	0.993124
GOBP_PROTEIN_LINEAR_POLYUBIQUITINATION	0.77324	0.994129	0.87244	0.999999	0.49153	0.975528
GOBP_PROTEIN_LOCALIZATION_TO_EXTRACELLULAR_REGION	0.77203	0.994129	0.87314	0.999999	0.4358	0.969501
GOBP_PROTEIN_SULFATION	0.77124	0.994129	0.8105	0.999999	0.94357	0.99996
GOBP_PURINE_RIBONUCLEOSIDE_CATABOLIC_PROCESS	0.7673	0.994129	0.62134	0.999999	0.805	0.996911
GOBP_PYRIMIDINE_NUCLEOSIDE_CATABOLIC_PROCESS	0.76804	0.994129	0.67987	0.999999	0.95374	0.99996
GOBP_REGULATION_OF_ALCOHOL_BIOSYNTHETIC_PROCESS	0.77341	0.994129	0.3657	0.999999	0.1063	0.857329
GOBP_REGULATION_OF_AMINO_ACID_TRANSPORT	0.77241	0.994129	0.46141	0.999999	0.20235	0.908499
GOBP_REGULATION_OF_CD8_POSITIVE_ALPHA_BETA_T_CELL_DIFFERENTIATION	0.77009	0.994129	0.73348	0.999999	0.41611	0.967117
GOBP_REGULATION_OF_DNA_DAMAGE_RESPONSE_SIGNAL_TRANSDUCTION_BY_P53_CLASS_MEDIATOR_RESULTING_IN_TRANSCRIPTION_OF_P21_CLASS_MEDIATOR	0.76954	0.994129	0.56351	0.999999	0.91213	0.99996
GOBP_REGULATION_OF_HOMOTYPIC_CELL_CELL_ADHESION	0.77119	0.994129	0.167	0.973184	0.53313	0.977897
GOBP_REGULATION_OF_NEUTROPHIL_DEGRANULATION	0.77143	0.994129	0.34208	0.999999	0.35906	0.960351
GOBP_REGULATION_OF_PRESYNAPTIC_CYTOSOLIC_CALCIUM_ION_CONCENTRATION	0.76949	0.994129	0.12154	0.953699	0.70923	0.993755
GOBP_REGULATION_OF_RESPIRATORY_BURST	0.769	0.994129	0.22145	0.999999	0.39547	0.964917
GOBP_REGULATION_OF_RESPONSE_TO_STRESS	0.77305	0.994129	0.11101	0.95162	0.73857	0.994046
GOBP_REGULATION_OF_SYNAPTIC_VESICLE_RECYCLING	0.76645	0.994129	0.15949	0.968856	0.82246	0.998984
GOBP_RENAL_TUBULAR_SECRETION	0.77189	0.994129	0.94381	0.999999	0.61955	0.988687
GOBP_RESPONSE_TO_OSMOTIC_STRESS	0.76957	0.994129	0.96183	0.999999	0.84068	0.999118
GOBP_SA_NODE_CELL_TO_ATRIAL_CARDIAC_MUSCLE_CELL_COMMUNICATION	0.77379	0.994129	0.65835	0.999999	0.24655	0.923602
GOBP_SINGLE_FERTILIZATION	0.77127	0.994129	0.88385	0.999999	0.89371	0.99996
GOBP_SODIUM_ION_EXPORT_ACROSS_PLASMA_MEMBRANE	0.77025	0.994129	0.086792	0.932288	0.67268	0.992696
GOBP_TACHYKININ_RECEPTOR_SIGNALING_PATHWAY	0.76967	0.994129	0.87028	0.999999	0.72684	0.993755
GOBP_TETRAPYRROLE_CATABOLIC_PROCESS	0.7722	0.994129	0.99061	0.999999	0.23017	0.922382
GOBP_TRANSCRIPTION_INITIATION_AT_RNA_POLYMERASE_III_PROMOTER	0.76676	0.994129	0.51202	0.999999	0.87301	0.99996
GOBP_TRICARBOXYLIC_ACID_CYCLE	0.76952	0.994129	0.58334	0.999999	0.27086	0.930298
GOBP_TRNA_METABOLIC_PROCESS	0.76563	0.994129	0.50048	0.999999	0.87077	0.99996
GOBP_UTP_BIOSYNTHETIC_PROCESS	0.76937	0.994129	0.98427	0.999999	0.80249	0.996501
GOBP_VAGINA_DEVELOPMENT	0.76619	0.994129	0.62582	0.999999	0.68475	0.993566
GOBP_ZINC_ION_IMPORT_ACROSS_PLASMA_MEMBRANE	0.76777	0.994129	0.75614	0.999999	0.87851	0.99996
GOCC_CELL_TIP	0.77424	0.994129	0.074514	0.921477	0.91244	0.99996
GOCC_DENDRITE_MEMBRANE	0.77054	0.994129	0.8291	0.999999	0.56223	0.983966
GOCC_EXTRINSIC_COMPONENT_OF_ENDOPLASMIC_RETICULUM_MEMBRANE	0.77397	0.994129	0.72549	0.999999	0.97988	0.99996
GOCC_MEMBRANE_ATTACK_COMPLEX	0.77348	0.994129	0.87347	0.999999	0.91454	0.99996
GOCC_OXIDOREDUCTASE_COMPLEX	0.77431	0.994129	0.89589	0.999999	0.37392	0.962668
GOCC_PERINUCLEOLAR_COMPARTMENT	0.77384	0.994129	0.61286	0.999999	0.14366	0.890782
GOCC_PHOTORECEPTOR_OUTER_SEGMENT_MEMBRANE	0.76964	0.994129	0.51424	0.999999	0.66584	0.991906
GOMF_ALDEHYDE_LYASE_ACTIVITY	0.77287	0.994129	0.99609	0.999999	0.19337	0.901756
GOMF_AZOLE_TRANSMEMBRANE_TRANSPORTER_ACTIVITY	0.77235	0.994129	0.7568	0.999999	0.70245	0.993755
GOMF_CALMODULIN_BINDING	0.76933	0.994129	0.89104	0.999999	0.68561	0.993566
GOMF_EPIDERMAL_GROWTH_FACTOR_RECEPTOR_BINDING	0.76912	0.994129	0.30722	0.999999	0.70454	0.993755
GOMF_GATED_CHANNEL_ACTIVITY	0.77124	0.994129	0.53569	0.999999	0.6963	0.993755
GOMF_GLYCOGEN_BINDING	0.76871	0.994129	0.11761	0.95162	0.66101	0.991608
GOMF_NITRITE_REDUCTASE_ACTIVITY	0.77289	0.994129	0.89269	0.999999	0.77056	0.996271
GOMF_PHOSPHATIDYL_PHOSPHOLIPASE_B_ACTIVITY	0.76606	0.994129	0.94105	0.999999	0.62199	0.988963
GOMF_POTASSIUM_CHANNEL_ACTIVITY	0.76974	0.994129	0.25164	0.999999	0.79515	0.996501
GOMF_PROCOLLAGEN_PROLINE_4_DIOXYGENASE_ACTIVITY	0.7655	0.994129	0.32138	0.999999	0.16117	0.897644
GOMF_PROTEIN_DISULFIDE_ISOMERASE_ACTIVITY	0.76741	0.994129	0.79641	0.999999	0.61899	0.988556
GOMF_PROTEIN_KINASE_A_BINDING	0.76695	0.994129	0.35232	0.999999	0.92578	0.99996
GOMF_STRUCTURAL_CONSTITUENT_OF_MYELIN_SHEATH	0.77279	0.994129	0.83061	0.999999	0.60139	0.988556
GOMF_TETRAPYRROLE_BINDING	0.76815	0.994129	0.96917	0.999999	0.072987	0.825258
GOMF_TRANSMEMBRANE_TRANSPORTER_BINDING	0.76848	0.994129	0.73326	0.999999	0.89377	0.99996
HOFFMANN_PRE_BI_TO_LARGE_PRE_BII_LYMPHOCYTE_DN	0.77394	0.994129	0.71673	0.999999	0.26114	0.926498
KAYO_AGING_MUSCLE_UP	0.77008	0.994129	0.72712	0.999999	0.64885	0.991534
KEGG_ARGININE_AND_PROLINE_METABOLISM	0.77438	0.994129	0.977	0.999999	0.15358	0.897644
KEGG_INSULIN_SIGNALING_PATHWAY	0.76599	0.994129	0.75131	0.999999	0.22488	0.921742
KUWANO_RNA_STABILIZED_BY_NO	0.76852	0.994129	0.63771	0.999999	0.78082	0.996385
LIM_MAMMARY_LUMINAL_PROGENITOR_DN	0.76777	0.994129	0.38183	0.999999	0.35235	0.958657
LI_ADIPOGENESIS_BY_ACTIVATED_PPARG	0.77098	0.994129	0.78938	0.999999	0.25275	0.923602
LI_LUNG_CANCER	0.77358	0.994129	0.14803	0.966777	0.43446	0.969051
MEBARKI_HCC_PROGENITOR_FZD8CRD_UP	0.76779	0.994129	0.39778	0.999999	0.48051	0.975291
MIKKELSEN_ES_LCP_WITH_H3K4ME3	0.76627	0.994129	0.30295	0.999999	0.58772	0.986397
MIZUKAMI_HYPOXIA_DN	0.76886	0.994129	0.28111	0.999999	0.7511	0.995905
MUNSHI_MULTIPLE_MYELOMA_UP	0.7712	0.994129	0.51485	0.999999	0.044722	0.788022
PARK_TRETINOIN_RESPONSE_AND_RARA_PLZF_FUSION	0.76803	0.994129	0.69962	0.999999	0.07945	0.827732
PID_TCR_JNK_PATHWAY	0.76983	0.994129	0.78133	0.999999	0.90439	0.99996
PURBEY_TARGETS_OF_CTBP1_AND_SATB1_DN	0.76991	0.994129	0.035281	0.83815	0.98239	0.99996
REACTOME_ACTIVATION_OF_PPARGC1A_PGC_1ALPHA_BY_PHOSPHORYLATION	0.77314	0.994129	0.79347	0.999999	0.54759	0.981409
REACTOME_CARNITINE_METABOLISM	0.77167	0.994129	0.86411	0.999999	0.71581	0.993755
REACTOME_CYCLIN_A_CDK2_ASSOCIATED_EVENTS_AT_S_PHASE_ENTRY	0.77009	0.994129	0.72286	0.999999	0.70251	0.993755
REACTOME_CYTOSOLIC_IRON_SULFUR_CLUSTER_ASSEMBLY	0.77421	0.994129	0.62138	0.999999	0.29887	0.943308
REACTOME_ESTROGEN_BIOSYNTHESIS	0.77134	0.994129	0.32597	0.999999	0.98977	0.99996
REACTOME_FACTORS_INVOLVED_IN_MEGAKARYOCYTE_DEVELOPMENT_AND_PLATELET_PRODUCTION	0.77202	0.994129	0.053256	0.900164	0.79179	0.996501
REACTOME_INTERLEUKIN_2_SIGNALING	0.76952	0.994129	0.32986	0.999999	0.62619	0.989484
REACTOME_NUCLEOTIDE_SALVAGE	0.77137	0.994129	0.63328	0.999999	0.70225	0.993755
REACTOME_PP2A_MEDIATED_DEPHOSPHORYLATION_OF_KEY_METABOLIC_FACTORS	0.76747	0.994129	0.23796	0.999999	0.27721	0.935712
REACTOME_PROCESSING_OF_INTRONLESS_PRE_MRNAS	0.77371	0.994129	0.98883	0.999999	0.66268	0.991608
REACTOME_STIMULI_SENSING_CHANNELS	0.76606	0.994129	0.99037	0.999999	0.81189	0.997401
REACTOME_TRANSPORT_OF_NUCLEOTIDE_SUGARS	0.7716	0.994129	0.24754	0.999999	0.97336	0.99996
REACTOME_TRANSPORT_OF_VITAMINS_NUCLEOSIDES_AND_RELATED_MOLECULES	0.76591	0.994129	0.98707	0.999999	0.86282	0.99996
RIZ_ERYTHROID_DIFFERENTIATION_APOBEC2	0.77088	0.994129	0.8237	0.999999	0.1177	0.863935
ROYLANCE_BREAST_CANCER_16Q_COPY_NUMBER_DN	0.77379	0.994129	0.68229	0.999999	0.55013	0.981914
SAGIV_CD24_TARGETS_DN	0.77043	0.994129	0.7174	0.999999	0.16483	0.897644
SANDERSON_PPARA_TARGETS	0.76923	0.994129	0.58216	0.999999	0.9606	0.99996
SATO_SILENCED_EPIGENETICALLY_IN_PANCREATIC_CANCER	0.77243	0.994129	0.76573	0.999999	0.49041	0.975484
SCHUETZ_BREAST_CANCER_DUCTAL_INVASIVE_UP	0.77118	0.994129	0.78356	0.999999	0.27846	0.935729
SEKI_INFLAMMATORY_RESPONSE_LPS_DN	0.76703	0.994129	0.49014	0.999999	0.42338	0.967117
SNIJDERS_AMPLIFIED_IN_HEAD_AND_NECK_TUMORS	0.77417	0.994129	0.76298	0.999999	0.99379	0.99996
TESAR_ALK_TARGETS_EPISC_4D_UP	0.7701	0.994129	0.41385	0.999999	0.80163	0.996501
VALK_AML_CLUSTER_11	0.77034	0.994129	0.72905	0.999999	0.69988	0.993755
WP_ACE_INHIBITOR_PATHWAY	0.77442	0.994129	0.91131	0.999999	0.6323	0.990911
WP_CALCIUM_REGULATION_IN_CARDIAC_CELLS	0.76805	0.994129	0.88531	0.999999	0.23134	0.922382
WP_COMPLEMENT_ACTIVATION	0.76664	0.994129	0.85835	0.999999	0.79757	0.996501
WP_DISORDERS_IN_KETONE_BODY_SYNTHESIS	0.76692	0.994129	0.77811	0.999999	0.25336	0.923602
WP_MITOCHONDRIAL_COMPLEX_II_ASSEMBLY	0.77268	0.994129	0.92876	0.999999	0.51571	0.976229
WP_PATHOGENESIS_OF_SARSCOV2_MEDIATED_BY_NSP9NSP10_COMPLEX	0.77278	0.994129	0.83287	0.999999	0.65596	0.991608
WP_VEGFAVEGFR2_SIGNALING	0.76855	0.994129	0.43827	0.999999	0.13192	0.873108
WP_WNT_SIGNALING_IN_KIDNEY_DISEASE	0.77378	0.994129	0.97026	0.999999	0.047444	0.796668
YANAGIHARA_ESX1_TARGETS	0.77091	0.994129	0.426	0.999999	0.82876	0.998984
GOBP_CIRCADIAN_SLEEP_WAKE_CYCLE	0.77519	0.994158	0.8192	0.999999	0.38035	0.963826
GOBP_NEGATIVE_REGULATION_OF_CALCIUM_ION_IMPORT_ACROSS_PLASMA_MEMBRANE	0.77476	0.994158	0.72009	0.999999	0.69846	0.993755
GOBP_PLATELET_DERIVED_GROWTH_FACTOR_RECEPTOR_BETA_SIGNALING_PATHWAY	0.77558	0.994158	0.81362	0.999999	0.73215	0.993755
GOBP_REGULATION_OF_BLOOD_CIRCULATION	0.77493	0.994158	0.23316	0.999999	0.77307	0.996271
GOBP_REGULATION_OF_NEUROINFLAMMATORY_RESPONSE	0.77466	0.994158	0.88635	0.999999	0.97106	0.99996
GOBP_REGULATION_OF_SYNCYTIUM_FORMATION_BY_PLASMA_MEMBRANE_FUSION	0.77564	0.994158	0.10955	0.95162	0.58631	0.986149
GOBP_RESPONSE_TO_METAL_ION	0.77557	0.994158	0.98511	0.999999	0.52915	0.976229
GOBP_RNA_GUANINE_N7_METHYLATION	0.77535	0.994158	0.93951	0.999999	0.63794	0.990911
GOBP_VITAMIN_BIOSYNTHETIC_PROCESS	0.7756	0.994158	0.18238	0.9799	0.72644	0.993755
GOCC_MULTIVESICULAR_BODY	0.77465	0.994158	0.11122	0.95162	0.25734	0.925804
GOMF_CXCR_CHEMOKINE_RECEPTOR_BINDING	0.77502	0.994158	0.63664	0.999999	0.88683	0.99996
GOMF_METAL_ION_TRANSMEMBRANE_TRANSPORTER_ACTIVITY	0.77472	0.994158	0.9019	0.999999	0.89306	0.99996
GOMF_SIGNAL_SEQUENCE_BINDING	0.77567	0.994158	0.8054	0.999999	0.034584	0.753142
INAMURA_LUNG_CANCER_SCC_SUBTYPES_UP	0.77567	0.994158	0.76283	0.999999	0.80014	0.996501
MCCLUNG_CREB1_TARGETS_DN	0.77518	0.994158	0.66474	0.999999	0.64002	0.990911
REACTOME_PD_1_SIGNALING	0.77542	0.994158	0.24608	0.999999	0.36157	0.961184
REACTOME_RRNA_MODIFICATION_IN_THE_MITOCHONDRION	0.77546	0.994158	0.75619	0.999999	0.27561	0.932906
SCHAEFFER_PROSTATE_DEVELOPMENT_AND_CANCER_BOX1_UP	0.77537	0.994158	0.81185	0.999999	0.49293	0.975528
STEIN_ESRRA_TARGETS_UP	0.77469	0.994158	0.90403	0.999999	0.46106	0.972449
WP_NEUROTRANSMITTER_DISORDERS	0.77539	0.994158	0.96698	0.999999	0.42934	0.967934
WP_NONCLASSICAL_ROLE_OF_VITAMIN_D	0.7756	0.994158	0.2528	0.999999	0.68822	0.993566
GOBP_MYCOTOXIN_METABOLIC_PROCESS	0.77583	0.994179	0.80305	0.999999	0.75675	0.99605
GOBP_NEGATIVE_REGULATION_OF_DNA_METABOLIC_PROCESS	0.77592	0.994179	0.76834	0.999999	0.31987	0.947202
GOBP_REGULATION_OF_HEPATOCYTE_PROLIFERATION	0.77584	0.994179	0.3089	0.999999	0.37671	0.963676
GOBP_REGULATION_OF_TRANSLATIONAL_TERMINATION	0.77591	0.994179	0.3353	0.999999	0.75132	0.995905
BIOCARTA_UCALPAIN_PATHWAY	0.77598	0.994181	0.56549	0.999999	0.86638	0.99996
GOBP_HIPPOCAMPAL_NEURON_APOPTOTIC_PROCESS	0.77618	0.994287	0.21133	0.997206	0.7051	0.993755
HOLLEMAN_VINCRISTINE_RESISTANCE_ALL_DN	0.77616	0.994287	0.21623	0.997961	0.054566	0.809683
CLIMENT_BREAST_CANCER_COPY_NUMBER_UP	0.77625	0.994302	0.75454	0.999999	0.48345	0.975291
CHANG_IMMORTALIZED_BY_HPV31_UP	0.77639	0.994344	0.065178	0.918009	0.94074	0.99996
REACTOME_DEFECTIVE_CHST3_CAUSES_SEDCJD	0.7764	0.994344	0.50843	0.999999	0.74464	0.995408
BAKKER_FOXO3_TARGETS_DN	0.77893	0.99443	0.44932	0.999999	0.99185	0.99996
BRUNEAU_SEPTATION_ATRIAL	0.77673	0.99443	0.4665	0.999999	0.916	0.99996
CHIARETTI_T_ALL_RELAPSE_PROGNOSIS	0.78056	0.99443	0.43694	0.999999	0.31997	0.947202
DOANE_BREAST_CANCER_ESR1_UP	0.7779	0.99443	0.79987	0.999999	0.69102	0.993755
EHRLICH_ICF_SYNDROM_DN	0.77918	0.99443	0.81307	0.999999	0.29029	0.938261
FIGUEROA_AML_METHYLATION_CLUSTER_5_UP	0.77981	0.99443	0.04625	0.871987	0.86728	0.99996
FLECHNER_BIOPSY_KIDNEY_TRANSPLANT_OK_VS_DONOR_UP	0.7791	0.99443	0.84583	0.999999	0.35457	0.960351
GOBP_AMINO_ACID_TRANSMEMBRANE_TRANSPORT	0.77897	0.99443	0.34885	0.999999	0.58656	0.986149
GOBP_CELLULAR_RESPONSE_TO_INORGANIC_SUBSTANCE	0.78011	0.99443	0.98188	0.999999	0.51266	0.976229
GOBP_CELLULAR_RESPONSE_TO_XENOBIOTIC_STIMULUS	0.7801	0.99443	0.96169	0.999999	0.19447	0.901756
GOBP_CELL_SURFACE_RECEPTOR_SIGNALING_PATHWAY_INVOLVED_IN_HEART_DEVELOPMENT	0.78079	0.99443	0.95885	0.999999	0.55774	0.983128
GOBP_CENTRAL_NERVOUS_SYSTEM_DEVELOPMENT	0.77789	0.99443	0.98143	0.999999	0.26097	0.926498
GOBP_DORSAL_AORTA_DEVELOPMENT	0.77943	0.99443	0.80472	0.999999	0.67881	0.993566
GOBP_EPITHELIAL_CELL_PROLIFERATION	0.78055	0.99443	0.87791	0.999999	0.69637	0.993755
GOBP_EPITHELIAL_TUBE_BRANCHING_INVOLVED_IN_LUNG_MORPHOGENESIS	0.77853	0.99443	0.7267	0.999999	0.70034	0.993755
GOBP_ESTABLISHMENT_OF_LYMPHOCYTE_POLARITY	0.77923	0.99443	0.96691	0.999999	0.74748	0.995408
GOBP_GENITALIA_MORPHOGENESIS	0.7804	0.99443	0.131	0.956125	0.48352	0.975291
GOBP_IMMUNOLOGICAL_SYNAPSE_FORMATION	0.7808	0.99443	0.91702	0.999999	0.28294	0.937623
GOBP_NATURAL_KILLER_CELL_MEDIATED_IMMUNE_RESPONSE_TO_TUMOR_CELL	0.77963	0.99443	0.65373	0.999999	0.64153	0.990911
GOBP_NEGATIVE_REGULATION_OF_LONG_TERM_SYNAPTIC_POTENTIATION	0.77747	0.99443	0.50446	0.999999	0.17131	0.897644
GOBP_NEPHRON_TUBULE_EPITHELIAL_CELL_DIFFERENTIATION	0.78019	0.99443	0.88865	0.999999	0.15215	0.897644
GOBP_NONRIBOSOMAL_PEPTIDE_BIOSYNTHETIC_PROCESS	0.77698	0.99443	0.66791	0.999999	0.30924	0.943933
GOBP_OVIDUCT_DEVELOPMENT	0.77782	0.99443	0.89341	0.999999	0.70205	0.993755
GOBP_PHENOL_CONTAINING_COMPOUND_METABOLIC_PROCESS	0.77768	0.99443	0.99887	0.999999	0.6538	0.991608
GOBP_POLYKETIDE_METABOLIC_PROCESS	0.77704	0.99443	0.95135	0.999999	0.73871	0.994046
GOBP_POSITIVE_REGULATION_OF_INTERLEUKIN_1_PRODUCTION	0.77918	0.99443	0.3415	0.999999	0.8576	0.99996
GOBP_POSITIVE_REGULATION_OF_INTERLEUKIN_23_PRODUCTION	0.78021	0.99443	0.15379	0.968856	0.76978	0.996271
GOBP_POSITIVE_REGULATION_OF_NEURON_DEATH	0.78068	0.99443	0.86611	0.999999	0.51922	0.976229
GOBP_POSITIVE_REGULATION_OF_PATTERN_RECOGNITION_RECEPTOR_SIGNALING_PATHWAY	0.77892	0.99443	0.59925	0.999999	0.52374	0.976229
GOBP_POSITIVE_REGULATION_OF_RNA_SPLICING	0.77722	0.99443	0.74988	0.999999	0.8285	0.998984
GOBP_POSITIVE_REGULATION_OF_TYPE_I_INTERFERON_PRODUCTION	0.77796	0.99443	0.67522	0.999999	0.92214	0.99996
GOBP_PROTEIN_FOLDING	0.77762	0.99443	0.51208	0.999999	0.51073	0.976229
GOBP_REACTIVE_NITROGEN_SPECIES_METABOLIC_PROCESS	0.78095	0.99443	0.42828	0.999999	0.93251	0.99996
GOBP_REGULATION_OF_ER_ASSOCIATED_UBIQUITIN_DEPENDENT_PROTEIN_CATABOLIC_PROCESS	0.78033	0.99443	0.64425	0.999999	0.55324	0.983078
GOBP_REGULATION_OF_INOSITOL_PHOSPHATE_BIOSYNTHETIC_PROCESS	0.77736	0.99443	0.18789	0.983684	0.25756	0.925804
GOBP_REGULATION_OF_NEURON_MATURATION	0.77922	0.99443	0.0030027	0.540085	0.55657	0.983128
GOBP_RESPONSE_TO_ACETYLCHOLINE	0.78034	0.99443	0.46681	0.999999	0.27201	0.931407
GOBP_RIBOSOMAL_LARGE_SUBUNIT_BIOGENESIS	0.78085	0.99443	0.79325	0.999999	0.046213	0.7927
GOBP_SALIVARY_GLAND_DEVELOPMENT	0.78064	0.99443	0.63368	0.999999	0.7001	0.993755
GOBP_SECRETORY_GRANULE_LOCALIZATION	0.77849	0.99443	0.12929	0.956125	0.61823	0.988556
GOBP_SEROTONIN_SECRETION	0.78015	0.99443	0.97246	0.999999	0.67799	0.993566
GOBP_SIGNAL_RELEASE	0.77878	0.99443	0.95122	0.999999	0.58952	0.986804
GOBP_TOOTH_MINERALIZATION	0.77673	0.99443	0.94078	0.999999	0.47735	0.975291
GOBP_TRANSPORT_OF_VIRUS	0.78023	0.99443	0.34895	0.999999	0.53973	0.979288
GOBP_TRNA_METHYLATION	0.77842	0.99443	0.89104	0.999999	0.5064	0.976229
GOBP_VENTRAL_SPINAL_CORD_DEVELOPMENT	0.78024	0.99443	0.67732	0.999999	0.4255	0.967117
GOBP_ZINC_ION_IMPORT_INTO_ORGANELLE	0.77737	0.99443	0.073342	0.921477	0.69901	0.993755
GOCC_CENTRAL_ELEMENT	0.7791	0.99443	0.87974	0.999999	0.85473	0.999612
GOCC_EKC_KEOPS_COMPLEX	0.77901	0.99443	0.62671	0.999999	0.22453	0.920739
GOCC_EXTRINSIC_COMPONENT_OF_MEMBRANE	0.77915	0.99443	0.99172	0.999999	0.13762	0.879089
GOCC_ROUGH_ENDOPLASMIC_RETICULUM	0.78097	0.99443	0.14713	0.966746	0.90194	0.99996
GOCC_SPERMATOPROTEASOME_COMPLEX	0.77684	0.99443	0.61181	0.999999	0.57778	0.986149
GOMF_BILE_ACID_TRANSMEMBRANE_TRANSPORTER_ACTIVITY	0.77951	0.99443	0.39876	0.999999	0.35234	0.958657
GOMF_G_PROTEIN_BETA_SUBUNIT_BINDING	0.77892	0.99443	0.70374	0.999999	0.36114	0.960611
GOMF_PHOSPHATIDYLINOSITOL_PHOSPHATE_PHOSPHATASE_ACTIVITY	0.78091	0.99443	0.11838	0.95162	0.1274	0.867715
GOMF_PROTEIN_PHOSPHATASE_2B_BINDING	0.77976	0.99443	0.37428	0.999999	0.24321	0.923602
IGLESIAS_E2F_TARGETS_UP	0.7806	0.99443	0.45782	0.999999	0.94895	0.99996
IWANAGA_CARCINOGENESIS_BY_KRAS_PTEN_DN	0.77835	0.99443	0.62169	0.999999	0.36589	0.961497
LIN_MELANOMA_COPY_NUMBER_DN	0.77773	0.99443	0.73272	0.999999	0.89409	0.99996
MARTORIATI_MDM4_TARGETS_NEUROEPITHELIUM_UP	0.77754	0.99443	0.72638	0.999999	0.31937	0.947202
PID_P38_GAMMA_DELTA_PATHWAY	0.78094	0.99443	0.55275	0.999999	0.90233	0.99996
REACTOME_DIGESTION_OF_DIETARY_CARBOHYDRATE	0.77943	0.99443	0.50038	0.999999	0.8901	0.99996
REACTOME_GENERATION_OF_SECOND_MESSENGER_MOLECULES	0.77977	0.99443	0.58545	0.999999	0.95257	0.99996
REACTOME_IRON_UPTAKE_AND_TRANSPORT	0.77977	0.99443	0.67868	0.999999	0.61387	0.988556
REACTOME_MAPK_FAMILY_SIGNALING_CASCADES	0.78069	0.99443	0.53262	0.999999	0.76152	0.99611
REACTOME_POLO_LIKE_KINASE_MEDIATED_EVENTS	0.77926	0.99443	0.74007	0.999999	0.83382	0.999026
REACTOME_PROTEIN_REPAIR	0.78077	0.99443	0.96706	0.999999	0.85524	0.999684
REACTOME_RUNX2_REGULATES_CHONDROCYTE_MATURATION	0.77872	0.99443	0.15054	0.968856	0.41526	0.967117
REACTOME_YAP1_AND_WWTR1_TAZ_STIMULATED_GENE_EXPRESSION	0.77732	0.99443	0.37247	0.999999	0.017812	0.641336
SU_PLACENTA	0.77904	0.99443	0.46903	0.999999	0.80236	0.996501
WALLACE_PROSTATE_CANCER_UP	0.77748	0.99443	0.72281	0.999999	0.87229	0.99996
WP_AMINO_ACID_METABOLISM_IN_TRIPLENEGATIVE_BREAST_CANCER_CELLS	0.7781	0.99443	0.99103	0.999999	0.61665	0.988556
WP_HFE_EFFECT_ON_HEPCIDIN_PRODUCTION	0.77959	0.99443	0.42757	0.999999	0.85447	0.999612
WP_HYPOTHESIZED_PATHWAYS_IN_PATHOGENESIS_OF_CARDIOVASCULAR_DISEASE	0.77722	0.99443	0.80868	0.999999	0.7622	0.99611
WP_LINOLEIC_ACID_METABOLISM_AFFECTED_BY_SARSCOV2	0.77902	0.99443	0.47642	0.999999	0.42386	0.967117
WP_SYNAPTIC_SIGNALING_PATHWAYS_ASSOCIATED_WITH_AUTISM_SPECTRUM_DISORDER	0.77835	0.99443	0.8156	0.999999	0.73156	0.993755
ZHAN_MULTIPLE_MYELOMA_CD1_UP	0.78097	0.99443	0.054699	0.907089	0.73898	0.994052
GOBP_LOCOMOTORY_EXPLORATION_BEHAVIOR	0.78107	0.994483	0.95989	0.999999	0.44286	0.969501
GOBP_PHOSPHATIDYLINOSITOL_DEPHOSPHORYLATION	0.78117	0.994488	0.09989	0.944939	0.19215	0.901756
GOBP_POSITIVE_REGULATION_OF_LIPID_METABOLIC_PROCESS	0.78125	0.994488	0.78049	0.999999	0.62267	0.988963
GOBP_PROLACTIN_SECRETION	0.78122	0.994488	0.7409	0.999999	0.11093	0.858838
GOBP_CELLULAR_GLUCAN_METABOLIC_PROCESS	0.78149	0.99457	0.59763	0.999999	0.68221	0.993566
GOBP_PLASMA_LIPOPROTEIN_PARTICLE_CLEARANCE	0.78144	0.99457	0.34362	0.999999	0.46837	0.973298
GOBP_RESPONSE_TO_MUSCLE_ACTIVITY	0.78142	0.99457	0.057676	0.907089	0.94539	0.99996
GOCC_ACETYLCHOLINE_GATED_CHANNEL_COMPLEX	0.78166	0.994712	0.92076	0.999999	0.87589	0.99996
DASU_IL6_SIGNALING_SCAR_UP	0.78175	0.99472	0.29471	0.999999	0.18281	0.900285
GOCC_PIGMENT_GRANULE	0.78189	0.99472	0.94482	0.999999	0.32648	0.951103
IVANOVA_HEMATOPOIESIS_MATURE_CELL	0.78179	0.99472	0.35888	0.999999	0.71944	0.993755
TOMIDA_METASTASIS_UP	0.7819	0.99472	0.77149	0.999999	0.83597	0.999026
GOBP_REGULATION_OF_COMPLEMENT_ACTIVATION	0.78204	0.994762	0.53266	0.999999	0.70457	0.993755
GOCC_ASYMMETRIC_GLUTAMATERGIC_EXCITATORY_SYNAPSE	0.78205	0.994762	0.91297	0.999999	0.65339	0.991608
MARSON_FOXP3_TARGETS_STIMULATED_DN	0.78211	0.994764	0.37757	0.999999	0.043087	0.779199
BIOCARTA_INTEGRIN_PATHWAY	0.78218	0.994779	0.41158	0.999999	0.46516	0.972449
GOBP_CHONDROCYTE_DEVELOPMENT	0.78242	0.994837	0.32455	0.999999	0.55183	0.982675
GOBP_POSITIVE_REGULATION_OF_CALCINEURIN_MEDIATED_SIGNALING	0.78246	0.994837	0.60996	0.999999	0.68855	0.993566
REACTOME_HDL_ASSEMBLY	0.7824	0.994837	0.0014249	0.409824	0.69661	0.993755
REACTOME_PHOSPHOLIPID_METABOLISM	0.78238	0.994837	0.042208	0.863228	0.095246	0.849232
FUKUSHIMA_TNFSF11_TARGETS	0.78298	0.994854	0.83712	0.999999	0.63749	0.990911
GOBP_MITOTIC_G2_M_TRANSITION_CHECKPOINT	0.78297	0.994854	0.49083	0.999999	0.37116	0.962574
GOBP_RESPIRATORY_BURST	0.78259	0.994854	0.32729	0.999999	0.31574	0.947202
GOBP_RESPONSE_TO_STARVATION	0.783	0.994854	0.85237	0.999999	0.61896	0.988556
GOCC_EUKARYOTIC_TRANSLATION_INITIATION_FACTOR_3_COMPLEX_EIF3M	0.78273	0.994854	0.18543	0.981647	0.84026	0.999118
GOCC_NEURON_PROJECTION_TERMINUS	0.78268	0.994854	0.43811	0.999999	0.81854	0.998497
GOMF_CALCIUM_DEPENDENT_PROTEIN_KINASE_ACTIVITY	0.78283	0.994854	0.5879	0.999999	0.14912	0.897644
SHEPARD_BMYB_MORPHOLINO_UP	0.78284	0.994854	0.92162	0.999999	0.3223	0.947585
WP_HYPOTHETICAL_CRANIOFACIAL_DEVELOPMENT_PATHWAY	0.7826	0.994854	0.75576	0.999999	0.22324	0.919019
BILD_E2F3_ONCOGENIC_SIGNATURE	0.78611	0.994891	0.51717	0.999999	0.16126	0.897644
BIOCARTA_ARF_PATHWAY	0.78386	0.994891	0.50426	0.999999	0.55816	0.98319
DE_YY1_TARGETS_UP	0.78566	0.994891	0.31498	0.999999	0.2805	0.936108
GARGALOVIC_RESPONSE_TO_OXIDIZED_PHOSPHOLIPIDS_PINK_DN	0.78538	0.994891	0.96483	0.999999	0.58081	0.986149
GENTILE_UV_RESPONSE_CLUSTER_D7	0.78405	0.994891	0.64044	0.999999	0.5769	0.986149
GOBP_AGGRESOME_ASSEMBLY	0.78475	0.994891	0.70749	0.999999	0.40044	0.964917
GOBP_CD8_POSITIVE_ALPHA_BETA_T_CELL_PROLIFERATION	0.78592	0.994891	0.83515	0.999999	0.79739	0.996501
GOBP_COPPER_ION_TRANSPORT	0.78448	0.994891	0.88371	0.999999	0.59151	0.986804
GOBP_DENSE_CORE_GRANULE_LOCALIZATION	0.78413	0.994891	0.28744	0.999999	0.58555	0.986149
GOBP_DETECTION_OF_MECHANICAL_STIMULUS	0.78418	0.994891	0.44729	0.999999	0.94365	0.99996
GOBP_EXTRACELLULAR_MATRIX_CONSTITUENT_SECRETION	0.78494	0.994891	0.9151	0.999999	0.62709	0.989484
GOBP_GROWTH_HORMONE_RECEPTOR_SIGNALING_PATHWAY	0.78455	0.994891	0.39092	0.999999	0.15159	0.897644
GOBP_IRON_ION_IMPORT_ACROSS_PLASMA_MEMBRANE	0.78529	0.994891	0.31102	0.999999	0.9722	0.99996
GOBP_LONG_CHAIN_FATTY_ACID_TRANSPORT	0.7847	0.994891	0.98404	0.999999	0.57164	0.986149
GOBP_MACROMOLECULE_DEACYLATION	0.78579	0.994891	0.9624	0.999999	0.66993	0.99257
GOBP_MESENCHYMAL_CELL_PROLIFERATION	0.78487	0.994891	0.82766	0.999999	0.94939	0.99996
GOBP_NEGATIVE_REGULATION_OF_G0_TO_G1_TRANSITION	0.7844	0.994891	0.90699	0.999999	0.46411	0.972449
GOBP_NOTOCHORD_DEVELOPMENT	0.78613	0.994891	0.42776	0.999999	0.75734	0.99605
GOBP_ORGAN_OR_TISSUE_SPECIFIC_IMMUNE_RESPONSE	0.78556	0.994891	0.19525	0.984434	0.95876	0.99996
GOBP_OTIC_VESICLE_FORMATION	0.78497	0.994891	0.84571	0.999999	0.39318	0.964917
GOBP_POSITIVE_REGULATION_OF_LYASE_ACTIVITY	0.78504	0.994891	0.97397	0.999999	0.74068	0.994337
GOBP_POSITIVE_REGULATION_OF_NEURON_APOPTOTIC_PROCESS	0.78529	0.994891	0.87092	0.999999	0.23003	0.922382
GOBP_POSITIVE_REGULATION_OF_PROSTAGLANDIN_BIOSYNTHETIC_PROCESS	0.78419	0.994891	0.8293	0.999999	0.82281	0.998984
GOBP_PYRIMIDINE_DEOXYRIBONUCLEOSIDE_METABOLIC_PROCESS	0.78477	0.994891	0.14565	0.966746	0.36426	0.961184
GOBP_REGULATION_OF_BMP_SIGNALING_PATHWAY	0.78395	0.994891	0.73726	0.999999	0.93124	0.99996
GOBP_RENAL_VESICLE_DEVELOPMENT	0.78505	0.994891	0.73216	0.999999	0.74735	0.995408
GOBP_RESPONSE_TO_MOLECULE_OF_FUNGAL_ORIGIN	0.78539	0.994891	0.24905	0.999999	0.97428	0.99996
GOBP_RNA_SURVEILLANCE	0.78602	0.994891	0.087839	0.93472	0.57269	0.986149
GOBP_SEQUESTERING_OF_EXTRACELLULAR_LIGAND_FROM_RECEPTOR	0.78335	0.994891	0.036377	0.83815	0.96964	0.99996
GOBP_UV_PROTECTION	0.78377	0.994891	0.2752	0.999999	0.13347	0.876396
GOCC_ACROSOMAL_VESICLE	0.78478	0.994891	0.31806	0.999999	0.55457	0.983128
GOCC_INTERCALATED_DISC	0.78601	0.994891	0.4003	0.999999	0.5424	0.980445
GOCC_JUNCTIONAL_SARCOPLASMIC_RETICULUM_MEMBRANE	0.78595	0.994891	0.98405	0.999999	0.64069	0.990911
GOCC_SPERM_PRINCIPAL_PIECE	0.78569	0.994891	0.78956	0.999999	0.57055	0.986149
GOCC_UBIQUITIN_CONJUGATING_ENZYME_COMPLEX	0.78539	0.994891	0.23117	0.999999	0.65454	0.991608
GOMF_ASPARTIC_ENDOPEPTIDASE_ACTIVITY_INTRAMEMBRANE_CLEAVING	0.78321	0.994891	0.99644	0.999999	0.22226	0.919019
GOMF_HISTONE_H3K9ME2_H3K9ME3_DEMETHYLASE_ACTIVITY	0.78354	0.994891	0.033971	0.831779	0.84956	0.999612
HAHTOLA_CTCL_PATHOGENESIS	0.78528	0.994891	0.90584	0.999999	0.70046	0.993755
IBRAHIM_NRF1_DOWN	0.78599	0.994891	0.58404	0.999999	0.69244	0.993755
LI_PROSTATE_CANCER_EPIGENETIC	0.78612	0.994891	0.35334	0.999999	0.75604	0.99605
MCLACHLAN_DENTAL_CARIES_DN	0.78384	0.994891	0.96439	0.999999	0.26464	0.930052
MOREAUX_B_LYMPHOCYTE_MATURATION_BY_TACI_UP	0.78488	0.994891	0.31259	0.999999	0.13845	0.879142
MUELLER_METHYLATED_IN_GLIOBLASTOMA	0.7843	0.994891	0.82281	0.999999	0.63756	0.990911
NEWMAN_ERCC6_TARGETS_UP	0.78461	0.994891	0.90544	0.999999	0.80317	0.996501
PEPPER_CHRONIC_LYMPHOCYTIC_LEUKEMIA_UP	0.78581	0.994891	0.71433	0.999999	0.63731	0.990911
REACTOME_DISEASES_ASSOCIATED_WITH_O_GLYCOSYLATION_OF_PROTEINS	0.78331	0.994891	0.95074	0.999999	0.052308	0.803666
REACTOME_TRNA_PROCESSING_IN_THE_MITOCHONDRION	0.7839	0.994891	0.79762	0.999999	0.96638	0.99996
VILIMAS_NOTCH1_TARGETS_DN	0.78411	0.994891	0.26169	0.999999	0.60444	0.988556
WINZEN_DEGRADED_VIA_KHSRP	0.7845	0.994891	0.14093	0.964373	0.16729	0.897644
WP_BURN_WOUND_HEALING	0.7843	0.994891	0.6674	0.999999	0.63075	0.990911
WP_GPCRS_OTHER	0.78459	0.994891	0.94765	0.999999	0.8641	0.99996
WP_MAP3K1_ROLE_IN_PROMOTING_AND_BLOCKING_GONADAL_DETERMINATION	0.78443	0.994891	0.91403	0.999999	0.59717	0.987966
YAO_HOXA10_TARGETS_VIA_PROGESTERONE_UP	0.78596	0.994891	0.64619	0.999999	0.98176	0.99996
GOBP_AUDITORY_RECEPTOR_CELL_MORPHOGENESIS	0.78659	0.994893	0.85593	0.999999	0.41259	0.966951
GOBP_CARDIOLIPIN_BIOSYNTHETIC_PROCESS	0.78649	0.994893	0.62725	0.999999	0.91546	0.99996
GOBP_CELL_SURFACE_PATTERN_RECOGNITION_RECEPTOR_SIGNALING_PATHWAY	0.78646	0.994893	0.18277	0.9799	0.57647	0.986149
GOBP_COPPER_ION_TRANSMEMBRANE_TRANSPORT	0.78658	0.994893	0.97366	0.999999	0.58942	0.986804
GOBP_NEGATIVE_REGULATION_OF_VASCULAR_ASSOCIATED_SMOOTH_MUSCLE_CELL_PROLIFERATION	0.78639	0.994893	0.9987	0.999999	0.7544	0.995954
GOCC_CLATHRIN_SCULPTED_MONOAMINE_TRANSPORT_VESICLE	0.78626	0.994893	0.6254	0.999999	0.39391	0.964917
PIONTEK_PKD1_TARGETS_UP	0.7866	0.994893	0.43476	0.999999	0.67827	0.993566
REACTOME_G_ALPHA_Q_SIGNALLING_EVENTS	0.7862	0.994893	0.47748	0.999999	0.6991	0.993755
ACEVEDO_LIVER_CANCER_DN	0.78748	0.994921	0.40937	0.999999	0.35963	0.960351
ALONSO_METASTASIS_NEURAL_UP	0.78822	0.994921	0.78691	0.999999	0.93797	0.99996
BOUDOUKHA_BOUND_BY_IGF2BP2	0.78708	0.994921	0.19801	0.985068	0.81603	0.998133
DELACROIX_RAR_BOUND_ES	0.78811	0.994921	0.0403	0.863228	0.37395	0.962668
DEN_INTERACT_WITH_LCA5	0.78826	0.994921	0.91673	0.999999	0.36042	0.960351
GINESTIER_BREAST_CANCER_ZNF217_AMPLIFIED_UP	0.78771	0.994921	0.9807	0.999999	0.17447	0.897644
GOBP_ADENYLATE_CYCLASE_INHIBITING_SEROTONIN_RECEPTOR_SIGNALING_PATHWAY	0.78763	0.994921	0.99046	0.999999	0.93165	0.99996
GOBP_ALTERNATIVE_MRNA_SPLICING_VIA_SPLICEOSOME	0.78738	0.994921	0.042635	0.863228	0.95703	0.99996
GOBP_B_CELL_ACTIVATION	0.78785	0.994921	0.7303	0.999999	0.17261	0.897644
GOBP_CRANIAL_SKELETAL_SYSTEM_DEVELOPMENT	0.78753	0.994921	0.2225	0.999999	0.28751	0.938261
GOBP_GLUCOSYLCERAMIDE_METABOLIC_PROCESS	0.78809	0.994921	0.98512	0.999999	0.29651	0.942563
GOBP_HISTONE_H2A_K119_MONOUBIQUITINATION	0.78807	0.994921	0.92717	0.999999	0.19142	0.901756
GOBP_NEGATIVE_REGULATION_OF_PROTEOLYSIS	0.78781	0.994921	0.2051	0.992618	0.84684	0.999612
GOBP_RENAL_PROTEIN_ABSORPTION	0.78744	0.994921	0.74022	0.999999	0.87839	0.99996
GOBP_STABILIZATION_OF_MEMBRANE_POTENTIAL	0.78727	0.994921	0.30502	0.999999	0.95527	0.99996
GOBP_STOMACH_DEVELOPMENT	0.78788	0.994921	0.40518	0.999999	0.72069	0.993755
GOCC_DENDRITIC_FILOPODIUM	0.78821	0.994921	0.13151	0.956125	0.37746	0.963812
GOMF_OXIDOREDUCTASE_ACTIVITY_ACTING_ON_PAIRED_DONORS_WITH_INCORPORATION_OR_REDUCTION_OF_MOLECULAR_OXYGEN_ANOTHER_COMPOUND_AS_ONE_DONOR_AND_INCORPORATION_OF_ONE_ATOM_OF_OXYGEN	0.78766	0.994921	0.98171	0.999999	0.47827	0.975291
GOMF_RETINOIC_ACID_RESPONSIVE_ELEMENT_BINDING	0.78716	0.994921	0.71351	0.999999	0.60624	0.988556
HELLER_SILENCED_BY_METHYLATION_UP	0.78703	0.994921	0.50496	0.999999	0.14905	0.897644
PID_SYNDECAN_4_PATHWAY	0.78726	0.994921	0.6839	0.999999	0.73036	0.993755
REACTOME_PURINE_CATABOLISM	0.78752	0.994921	0.52661	0.999999	0.59189	0.987064
REACTOME_SIGNALING_BY_INSULIN_RECEPTOR	0.78762	0.994921	0.60544	0.999999	0.39762	0.964917
SCHLESINGER_H3K27ME3_IN_NORMAL_AND_METHYLATED_IN_CANCER	0.78722	0.994921	0.85033	0.999999	0.67827	0.993566
SCIBETTA_KDM5B_TARGETS_UP	0.78685	0.994921	0.6947	0.999999	0.31754	0.947202
STEIN_ESRRA_TARGETS	0.78771	0.994921	0.64831	0.999999	0.55623	0.983128
TURJANSKI_MAPK11_TARGETS	0.78793	0.994921	0.71634	0.999999	0.80224	0.996501
WP_PPARALPHA_PATHWAY	0.78719	0.994921	0.97917	0.999999	0.62337	0.988963
DACOSTA_UV_RESPONSE_VIA_ERCC3_COMMON_DN	0.78841	0.995036	0.29982	0.999999	0.22804	0.921835
GOBP_MOTOR_NEURON_APOPTOTIC_PROCESS	0.78855	0.995139	0.83432	0.999999	0.12697	0.867715
BIOCARTA_ARAP_PATHWAY	0.78901	0.99524	0.13729	0.960304	0.91972	0.99996
GOBP_CELLULAR_RESPONSE_TO_SALT	0.78904	0.99524	0.84063	0.999999	0.32655	0.951103
GOBP_CENTRAL_NERVOUS_SYSTEM_MYELIN_MAINTENANCE	0.78895	0.99524	0.67228	0.999999	0.4178	0.967117
GOBP_INTERLEUKIN_13_PRODUCTION	0.7888	0.99524	0.33056	0.999999	0.80223	0.996501
GOBP_REGULATION_OF_NEUROTRANSMITTER_LEVELS	0.78904	0.99524	0.97102	0.999999	0.11964	0.863935
GOMF_GTPASE_INHIBITOR_ACTIVITY	0.78884	0.99524	0.59304	0.999999	0.30246	0.943308
MEINHOLD_OVARIAN_CANCER_LOW_GRADE_DN	0.78895	0.99524	0.9756	0.999999	0.058642	0.813939
GOBP_NEGATIVE_REGULATION_OF_RESPONSE_TO_TUMOR_CELL	0.78916	0.995318	0.44169	0.999999	0.38558	0.964255
GOMF_TYPE_II_TRANSFORMING_GROWTH_FACTOR_BETA_RECEPTOR_BINDING	0.78929	0.995408	0.79446	0.999999	0.79779	0.996501
BIOCARTA_MCM_PATHWAY	0.79258	0.995423	0.604	0.999999	0.54367	0.980655
BIOCARTA_SPPA_PATHWAY	0.7907	0.995423	0.58399	0.999999	0.36162	0.961184
FURUKAWA_DUSP6_TARGETS_PCI35_UP	0.79188	0.995423	0.50273	0.999999	0.18625	0.901642
GOBP_CELLULAR_RESPONSE_TO_EXTERNAL_STIMULUS	0.79241	0.995423	0.78374	0.999999	0.60864	0.988556
GOBP_DEVELOPMENTAL_MATURATION	0.79212	0.995423	0.86016	0.999999	0.49273	0.975528
GOBP_EMBRYONIC_NEUROCRANIUM_MORPHOGENESIS	0.78984	0.995423	0.026981	0.820144	0.3056	0.943308
GOBP_GASTRIC_EMPTYING	0.79175	0.995423	0.45597	0.999999	0.15793	0.897644
GOBP_GLYCOSYLCERAMIDE_METABOLIC_PROCESS	0.78991	0.995423	0.98539	0.999999	0.42455	0.967117
GOBP_HYPEROSMOTIC_RESPONSE	0.79194	0.995423	0.70948	0.999999	0.87966	0.99996
GOBP_MEDIUM_CHAIN_FATTY_ACYL_COA_METABOLIC_PROCESS	0.78966	0.995423	0.40296	0.999999	0.72642	0.993755
GOBP_MITOCHONDRIAL_ELECTRON_TRANSPORT_NADH_TO_UBIQUINONE	0.79054	0.995423	0.98391	0.999999	0.57822	0.986149
GOBP_NEGATIVE_REGULATION_OF_BLOOD_PRESSURE	0.7902	0.995423	0.96163	0.999999	0.43729	0.969501
GOBP_NEGATIVE_REGULATION_OF_CALCIUM_ION_TRANSMEMBRANE_TRANSPORT_VIA_HIGH_VOLTAGE_GATED_CALCIUM_CHANNEL	0.78982	0.995423	0.37597	0.999999	0.97096	0.99996
GOBP_NEGATIVE_REGULATION_OF_MEMBRANE_PERMEABILITY	0.79129	0.995423	0.99837	0.999999	0.14035	0.883404
GOBP_NEGATIVE_REGULATION_OF_MYELOID_LEUKOCYTE_MEDIATED_IMMUNITY	0.79076	0.995423	0.46377	0.999999	0.81908	0.998497
GOBP_NEGATIVE_REGULATION_OF_RECEPTOR_MEDIATED_ENDOCYTOSIS	0.79199	0.995423	0.95578	0.999999	0.35392	0.960351
GOBP_NEGATIVE_REGULATION_OF_T_CELL_CYTOKINE_PRODUCTION	0.79205	0.995423	0.66666	0.999999	0.85182	0.999612
GOBP_ORGANIC_ACID_TRANSPORT	0.79007	0.995423	0.85549	0.999999	0.26644	0.930153
GOBP_POSITIVE_REGULATION_OF_ANTIBACTERIAL_PEPTIDE_PRODUCTION	0.78976	0.995423	0.75607	0.999999	0.97977	0.99996
GOBP_POSITIVE_REGULATION_OF_CYTOSOLIC_CALCIUM_ION_CONCENTRATION	0.79054	0.995423	0.65898	0.999999	0.60062	0.988535
GOBP_POSITIVE_REGULATION_OF_DOUBLE_STRAND_BREAK_REPAIR_VIA_NONHOMOLOGOUS_END_JOINING	0.78973	0.995423	0.20767	0.993309	0.27465	0.932631
GOBP_POSITIVE_REGULATION_OF_ER_ASSOCIATED_UBIQUITIN_DEPENDENT_PROTEIN_CATABOLIC_PROCESS	0.79174	0.995423	0.46209	0.999999	0.48913	0.975484
GOBP_POSITIVE_REGULATION_OF_INCLUSION_BODY_ASSEMBLY	0.79133	0.995423	0.26723	0.999999	0.02663	0.706036
GOBP_POSITIVE_REGULATION_OF_INTERLEUKIN_1_ALPHA_PRODUCTION	0.7905	0.995423	0.8704	0.999999	0.85286	0.999612
GOBP_POSITIVE_REGULATION_OF_MONOCYTE_DIFFERENTIATION	0.79194	0.995423	0.37579	0.999999	0.93914	0.99996
GOBP_REGULATION_OF_ATP_BIOSYNTHETIC_PROCESS	0.79238	0.995423	0.78109	0.999999	0.31679	0.947202
GOBP_REGULATION_OF_ATRIAL_CARDIAC_MUSCLE_CELL_MEMBRANE_REPOLARIZATION	0.79228	0.995423	0.57897	0.999999	0.68702	0.993566
GOBP_REGULATION_OF_BRANCHING_INVOLVED_IN_PROSTATE_GLAND_MORPHOGENESIS	0.79078	0.995423	0.71845	0.999999	0.99825	0.99996
GOBP_REGULATION_OF_KETONE_BIOSYNTHETIC_PROCESS	0.78993	0.995423	0.26318	0.999999	0.50501	0.976229
GOBP_REGULATION_OF_RESPONSE_TO_EXTERNAL_STIMULUS	0.79167	0.995423	0.61273	0.999999	0.73113	0.993755
GOBP_REGULATION_OF_SECRETION	0.78969	0.995423	0.97272	0.999999	0.158	0.897644
GOBP_RESPONSE_TO_INSECTICIDE	0.79031	0.995423	0.43894	0.999999	0.60899	0.988556
GOBP_RESPONSE_TO_PROSTAGLANDIN_E	0.79116	0.995423	0.93487	0.999999	0.34731	0.958566
GOBP_SPERM_EGG_RECOGNITION	0.79117	0.995423	0.56088	0.999999	0.73327	0.993755
GOBP_TRNA_THREONYLCARBAMOYLADENOSINE_METABOLIC_PROCESS	0.79057	0.995423	0.90606	0.999999	0.25848	0.926498
GOCC_ATAC_COMPLEX	0.79063	0.995423	0.97678	0.999999	0.9011	0.99996
GOCC_MICROVESICLE	0.79256	0.995423	0.2952	0.999999	0.48782	0.975484
GOCC_PRERIBOSOME_SMALL_SUBUNIT_PRECURSOR	0.78977	0.995423	0.71433	0.999999	0.090604	0.846881
GOCC_TETRASPANIN_ENRICHED_MICRODOMAIN	0.79193	0.995423	0.44109	0.999999	0.72713	0.993755
GOCC_TRANS_GOLGI_NETWORK_TRANSPORT_VESICLE	0.79236	0.995423	0.87127	0.999999	0.16471	0.897644
GOMF_ALPHA_TUBULIN_BINDING	0.79055	0.995423	0.3684	0.999999	0.90801	0.99996
GOMF_ATP_DEPENDENT_PROTEIN_FOLDING_CHAPERONE	0.79209	0.995423	0.60971	0.999999	0.90673	0.99996
GOMF_INTRACELLULAR_CHLORIDE_CHANNEL_ACTIVITY	0.79035	0.995423	0.16484	0.972626	0.91255	0.99996
GOMF_LOW_DENSITY_LIPOPROTEIN_PARTICLE_RECEPTOR_BINDING	0.79149	0.995423	0.85955	0.999999	0.63212	0.990911
GOMF_NUCLEOSOMAL_DNA_BINDING	0.7921	0.995423	0.71574	0.999999	0.96732	0.99996
GOMF_PHOSPHOLIPASE_ACTIVITY	0.78971	0.995423	0.52853	0.999999	0.87139	0.99996
GRAHAM_CML_DIVIDING_VS_NORMAL_QUIESCENT_UP	0.79186	0.995423	0.01319	0.743064	0.87492	0.99996
KEGG_VEGF_SIGNALING_PATHWAY	0.79152	0.995423	0.83581	0.999999	0.34248	0.956458
KORKOLA_CHORIOCARCINOMA_UP	0.79256	0.995423	0.62697	0.999999	0.65398	0.991608
LIU_COMMON_CANCER_GENES	0.79226	0.995423	0.7301	0.999999	0.6136	0.988556
LIU_VAV3_PROSTATE_CARCINOGENESIS_UP	0.79194	0.995423	0.72221	0.999999	0.94891	0.99996
REACTOME_COOPERATION_OF_PREFOLDIN_AND_TRIC_CCT_IN_ACTIN_AND_TUBULIN_FOLDING	0.79128	0.995423	0.02171	0.802397	0.59204	0.987089
SHIN_B_CELL_LYMPHOMA_CLUSTER_6	0.79126	0.995423	0.37294	0.999999	0.80906	0.997178
VALK_AML_WITH_CEBPA	0.79159	0.995423	0.36185	0.999999	0.92538	0.99996
WP_NANOMATERIAL_INDUCED_APOPTOSIS	0.79093	0.995423	0.72534	0.999999	0.96442	0.99996
WP_NSP1_FROM_SARSCOV2_INHIBITS_TRANSLATION_INITIATION_IN_THE_HOST_CELL	0.79113	0.995423	0.48553	0.999999	0.66211	0.991608
GOBP_3_UTR_MEDIATED_MRNA_DESTABILIZATION	0.79462	0.995424	0.43103	0.999999	0.76259	0.99611
GOBP_ANTRAL_OVARIAN_FOLLICLE_GROWTH	0.79457	0.995424	0.82533	0.999999	0.636	0.990911
GOBP_CELLULAR_RESPONSE_TO_FATTY_ACID	0.79297	0.995424	0.33751	0.999999	0.93935	0.99996
GOBP_COMMON_BILE_DUCT_DEVELOPMENT	0.79392	0.995424	0.8426	0.999999	0.94277	0.99996
GOBP_FATTY_ACID_DERIVATIVE_METABOLIC_PROCESS	0.79414	0.995424	0.76399	0.999999	0.23889	0.923046
GOBP_GLUCOSE_IMPORT_IN_RESPONSE_TO_INSULIN_STIMULUS	0.79344	0.995424	0.80194	0.999999	0.94747	0.99996
GOBP_MODULATION_OF_PROCESS_OF_ANOTHER_ORGANISM	0.79409	0.995424	0.31269	0.999999	0.99896	0.99996
GOBP_NEGATIVE_REGULATION_OF_RESPIRATORY_BURST_INVOLVED_IN_INFLAMMATORY_RESPONSE	0.79449	0.995424	0.77751	0.999999	0.54266	0.980548
GOBP_NEGATIVE_REGULATION_OF_TRANSCRIPTION_BY_COMPETITIVE_PROMOTER_BINDING	0.79321	0.995424	0.25323	0.999999	0.56955	0.985871
GOBP_OSTEOBLAST_PROLIFERATION	0.79453	0.995424	0.76811	0.999999	0.69666	0.993755
GOBP_POINTED_END_ACTIN_FILAMENT_CAPPING	0.79352	0.995424	0.30221	0.999999	0.088734	0.846881
GOBP_POSITIVE_REGULATION_OF_FEVER_GENERATION	0.79463	0.995424	0.6571	0.999999	0.52105	0.976229
GOBP_POSITIVE_REGULATION_OF_PROTEIN_LOCALIZATION_TO_CELL_SURFACE	0.79365	0.995424	0.3267	0.999999	0.84782	0.999612
GOBP_PYRAMIDAL_NEURON_DEVELOPMENT	0.79299	0.995424	0.89731	0.999999	0.88139	0.99996
GOBP_REGULATION_OF_VASCULOGENESIS	0.79342	0.995424	0.57328	0.999999	0.98323	0.99996
GOBP_RESPONSE_TO_BILE_ACID	0.79339	0.995424	0.37265	0.999999	0.71157	0.993755
GOBP_RESPONSE_TO_ZINC_ION	0.79353	0.995424	0.53856	0.999999	0.97583	0.99996
GOBP_THYROID_STIMULATING_HORMONE_SECRETING_CELL_DIFFERENTIATION	0.79416	0.995424	0.41121	0.999999	0.89022	0.99996
GOBP_T_CELL_MEDIATED_CYTOTOXICITY	0.79368	0.995424	0.23011	0.999999	0.71187	0.993755
GOCC_DOPAMINERGIC_SYNAPSE	0.79441	0.995424	0.93751	0.999999	0.54488	0.981119
GOCC_NUCLEAR_PERIPHERY	0.79374	0.995424	0.051231	0.891155	0.81291	0.997401
GOCC_RSC_TYPE_COMPLEX	0.79432	0.995424	0.62304	0.999999	0.28136	0.936589
GOCC_SPINDLE_MIDZONE	0.79428	0.995424	0.26603	0.999999	0.23114	0.922382
GOCC_VESICLE_LUMEN	0.79434	0.995424	0.91037	0.999999	0.93197	0.99996
GOMF_HEXOSE_TRANSMEMBRANE_TRANSPORTER_ACTIVITY	0.79334	0.995424	0.63412	0.999999	0.99224	0.99996
GOMF_INOSITOL_TRISPHOSPHATE_PHOSPHATASE_ACTIVITY	0.79327	0.995424	0.36206	0.999999	0.33515	0.95379
GOMF_NATURAL_KILLER_CELL_LECTIN_LIKE_RECEPTOR_BINDING	0.79375	0.995424	0.068099	0.920152	0.28653	0.937873
GOMF_TRANSLATION_REGULATOR_ACTIVITY	0.79351	0.995424	0.15952	0.968856	0.49445	0.975637
KOINUMA_TARGETS_OF_SMAD2_OR_SMAD3	0.79281	0.995424	0.59725	0.999999	0.49057	0.975484
MUNSHI_MULTIPLE_MYELOMA_DN	0.79281	0.995424	0.19407	0.984434	0.16501	0.897644
PID_ATM_PATHWAY	0.79449	0.995424	0.026302	0.820144	0.68005	0.993566
REACTOME_MYOGENESIS	0.79444	0.995424	0.98226	0.999999	0.59383	0.987394
STAEGE_EWING_FAMILY_TUMOR	0.79309	0.995424	0.058486	0.908785	0.61464	0.988556
THUM_MIR21_TARGETS_HEART_DISEASE_UP	0.79366	0.995424	0.48484	0.999999	0.73785	0.994046
YAO_TEMPORAL_RESPONSE_TO_PROGESTERONE_CLUSTER_5	0.7939	0.995424	0.91863	0.999999	0.80097	0.996501
AUJLA_IL22_AND_IL17A_SIGNALING	0.79596	0.995663	0.8385	0.999999	0.94404	0.99996
BIOCARTA_IL10_PATHWAY	0.79646	0.995663	0.38143	0.999999	0.10164	0.852982
CHIANG_LIVER_CANCER_SUBCLASS_UNANNOTATED_UP	0.7953	0.995663	0.95241	0.999999	0.071834	0.825258
GOBP_AUTOPHAGOSOME_MATURATION	0.79529	0.995663	0.92622	0.999999	0.50307	0.976229
GOBP_CANONICAL_WNT_SIGNALING_PATHWAY_INVOLVED_IN_OSTEOBLAST_DIFFERENTIATION	0.79607	0.995663	0.1532	0.968856	0.72466	0.993755
GOBP_CYCLIC_NUCLEOTIDE_METABOLIC_PROCESS	0.79613	0.995663	0.74727	0.999999	0.54779	0.981409
GOBP_GLAND_MORPHOGENESIS	0.79627	0.995663	0.43105	0.999999	0.75195	0.995905
GOBP_INTRINSIC_APOPTOTIC_SIGNALING_PATHWAY_IN_RESPONSE_TO_DNA_DAMAGE_BY_P53_CLASS_MEDIATOR	0.7954	0.995663	0.33998	0.999999	0.51664	0.976229
GOBP_LATE_ENDOSOME_TO_VACUOLE_TRANSPORT_VIA_MULTIVESICULAR_BODY_SORTING_PATHWAY	0.79642	0.995663	0.13853	0.961462	0.38493	0.964255
GOBP_LYMPHANGIOGENESIS	0.79528	0.995663	0.10056	0.94528	0.33367	0.953143
GOBP_NEGATIVE_REGULATION_OF_CHRONIC_INFLAMMATORY_RESPONSE	0.7957	0.995663	0.91409	0.999999	0.77677	0.996385
GOBP_NOREPINEPHRINE_METABOLIC_PROCESS	0.79632	0.995663	0.72884	0.999999	0.58093	0.986149
GOBP_NUCLEOSIDE_MONOPHOSPHATE_METABOLIC_PROCESS	0.79599	0.995663	0.44792	0.999999	0.95963	0.99996
GOBP_NUCLEOSIDE_PHOSPHATE_BIOSYNTHETIC_PROCESS	0.79508	0.995663	0.79099	0.999999	0.8218	0.998984
GOBP_N_TERMINAL_PEPTIDYL_METHIONINE_ACETYLATION	0.7951	0.995663	0.91527	0.999999	0.78649	0.996385
GOBP_PEPTIDYL_CYSTEINE_MODIFICATION	0.79556	0.995663	0.68987	0.999999	0.9425	0.99996
GOBP_POSITIVE_REGULATION_OF_FEAR_RESPONSE	0.79519	0.995663	0.22771	0.999999	0.86924	0.99996
GOBP_RESPONSE_TO_GONADOTROPIN_RELEASING_HORMONE	0.79583	0.995663	0.72168	0.999999	0.96337	0.99996
GOCC_CALCIUM_AND_CALMODULIN_DEPENDENT_PROTEIN_KINASE_COMPLEX	0.79543	0.995663	0.9883	0.999999	0.25765	0.925896
GOCC_RISC_LOADING_COMPLEX	0.79645	0.995663	0.69133	0.999999	0.15031	0.897644
GOCC_VACUOLAR_MEMBRANE	0.79563	0.995663	0.76272	0.999999	0.015575	0.641336
GOMF_MONOCARBOXYLIC_ACID_TRANSMEMBRANE_TRANSPORTER_ACTIVITY	0.79526	0.995663	0.8093	0.999999	0.49175	0.975528
MARTIN_VIRAL_GPCR_SIGNALING_DN	0.7954	0.995663	0.47168	0.999999	0.95188	0.99996
MOREIRA_RESPONSE_TO_TSA_DN	0.79561	0.995663	0.82843	0.999999	0.5437	0.980655
REACTOME_ASSOCIATION_OF_TRIC_CCT_WITH_TARGET_PROTEINS_DURING_BIOSYNTHESIS	0.79638	0.995663	0.82596	0.999999	0.5113	0.976229
TURASHVILI_BREAST_DUCTAL_CARCINOMA_VS_DUCTAL_NORMAL_DN	0.79614	0.995663	0.76364	0.999999	0.79655	0.996501
VANLOO_SP3_TARGETS_UP	0.79608	0.995663	0.42853	0.999999	0.73937	0.994073
WP_THERMOGENESIS	0.796	0.995663	0.68353	0.999999	0.41253	0.966951
WINTER_HYPOXIA_METAGENE	0.79658	0.99574	0.70138	0.999999	0.6024	0.988556
GOBP_NEGATIVE_REGULATION_OF_CELLULAR_RESPIRATION	0.79675	0.995879	0.74022	0.999999	0.86083	0.99996
BYSTROEM_CORRELATED_WITH_IL5_UP	0.79696	0.995927	0.14691	0.966746	0.51655	0.976229
FARMER_BREAST_CANCER_CLUSTER_8	0.79748	0.995927	0.56396	0.999999	0.6422	0.990911
GOBP_CARTILAGE_MORPHOGENESIS	0.79751	0.995927	0.71271	0.999999	0.84654	0.999612
GOBP_CELL_CELL_SIGNALING_INVOLVED_IN_CARDIAC_CONDUCTION	0.79755	0.995927	0.74345	0.999999	0.61911	0.988556
GOBP_NEGATIVE_REGULATION_OF_PEPTIDYL_SERINE_PHOSPHORYLATION	0.79688	0.995927	0.80758	0.999999	0.19014	0.901756
GOBP_NUCLEOSIDE_MONOPHOSPHATE_PHOSPHORYLATION	0.79741	0.995927	0.22971	0.999999	0.54205	0.980445
GOBP_TRIF_DEPENDENT_TOLL_LIKE_RECEPTOR_SIGNALING_PATHWAY	0.79714	0.995927	0.36644	0.999999	0.029393	0.725
GOMF_COPPER_ION_BINDING	0.79748	0.995927	0.68318	0.999999	0.4534	0.971815
GOMF_DEAMINASE_ACTIVITY	0.79746	0.995927	0.62798	0.999999	0.65441	0.991608
GOMF_POLY_A_SPECIFIC_RIBONUCLEASE_ACTIVITY	0.79729	0.995927	0.26919	0.999999	0.5158	0.976229
REACTOME_TIGHT_JUNCTION_INTERACTIONS	0.79724	0.995927	0.19677	0.985068	0.56299	0.983966
STOSSI_RESPONSE_TO_ESTRADIOL	0.79741	0.995927	0.94994	0.999999	0.68248	0.993566
VANASSE_BCL2_TARGETS_UP	0.79754	0.995927	0.79809	0.999999	0.28595	0.937873
GOBP_NEGATIVE_REGULATION_OF_APOPTOTIC_PROCESS_INVOLVED_IN_DEVELOPMENT	0.79761	0.995929	0.28568	0.999999	0.65402	0.991608
BIOCARTA_FREE_PATHWAY	0.80558	0.996005	0.1004	0.944959	0.99884	0.99996
BUFFA_HYPOXIA_METAGENE	0.80371	0.996005	0.3002	0.999999	0.9257	0.99996
BYSTRYKH_HEMATOPOIESIS_STEM_CELL_IL3RA	0.80012	0.996005	0.21535	0.997961	0.9354	0.99996
CAIRO_PML_TARGETS_BOUND_BY_MYC_UP	0.80365	0.996005	0.23511	0.999999	0.25541	0.924489
CHESLER_BRAIN_QTL_TRANS	0.80358	0.996005	0.56601	0.999999	0.29735	0.942944
CHOW_RASSF1_TARGETS_UP	0.80526	0.996005	0.48677	0.999999	0.94043	0.99996
CUI_TCF21_TARGETS_DN	0.80515	0.996005	0.27439	0.999999	0.72206	0.993755
DEMAGALHAES_AGING_DN	0.80355	0.996005	0.61865	0.999999	0.98137	0.99996
DITTMER_PTHLH_TARGETS_UP	0.80091	0.996005	0.43525	0.999999	0.84916	0.999612
GALLUZZI_PREVENT_MITOCHONDIAL_PERMEABILIZATION	0.80027	0.996005	0.23861	0.999999	0.24516	0.923602
GOBP_10_FORMYLTETRAHYDROFOLATE_METABOLIC_PROCESS	0.80264	0.996005	0.085289	0.931886	0.31307	0.946782
GOBP_ACTIVATION_OF_MEIOSIS	0.80423	0.996005	0.4186	0.999999	0.60619	0.988556
GOBP_ATRIAL_SEPTUM_DEVELOPMENT	0.80372	0.996005	0.69319	0.999999	0.57635	0.986149
GOBP_BASIC_AMINO_ACID_TRANSPORT	0.80051	0.996005	0.5363	0.999999	0.29338	0.940482
GOBP_CELLULAR_CARBOHYDRATE_CATABOLIC_PROCESS	0.79961	0.996005	0.28318	0.999999	0.64288	0.990911
GOBP_CELLULAR_RESPONSE_TO_BIOTIC_STIMULUS	0.80593	0.996005	0.68824	0.999999	0.97629	0.99996
GOBP_CELLULAR_RESPONSE_TO_POTASSIUM_ION	0.8013	0.996005	0.58418	0.999999	0.062759	0.822927
GOBP_CELL_CELL_JUNCTION_MAINTENANCE	0.80504	0.996005	0.97846	0.999999	0.83504	0.999026
GOBP_CHITIN_METABOLIC_PROCESS	0.80251	0.996005	0.31969	0.999999	0.45508	0.971815
GOBP_CHOLANGIOCYTE_PROLIFERATION	0.79845	0.996005	0.5655	0.999999	0.34375	0.958144
GOBP_DEHYDROASCORBIC_ACID_TRANSPORT	0.80198	0.996005	0.70111	0.999999	0.9925	0.99996
GOBP_DENDRITE_SELF_AVOIDANCE	0.80525	0.996005	0.63494	0.999999	0.90441	0.99996
GOBP_DETECTION_OF_ABIOTIC_STIMULUS	0.79969	0.996005	0.40529	0.999999	0.83444	0.999026
GOBP_DOUBLE_STRAND_BREAK_REPAIR	0.79806	0.996005	0.16695	0.973184	0.11498	0.859714
GOBP_EMBRYONIC_DIGESTIVE_TRACT_MORPHOGENESIS	0.80021	0.996005	0.37663	0.999999	0.84555	0.999612
GOBP_EMBRYONIC_PROCESS_INVOLVED_IN_FEMALE_PREGNANCY	0.79982	0.996005	0.064368	0.918009	0.86655	0.99996
GOBP_ENERGY_RESERVE_METABOLIC_PROCESS	0.8009	0.996005	0.43149	0.999999	0.691	0.993755
GOBP_EXTRACELLULAR_REGULATION_OF_SIGNAL_TRANSDUCTION	0.80592	0.996005	0.16119	0.968856	0.92883	0.99996
GOBP_GLUCAN_BIOSYNTHETIC_PROCESS	0.79953	0.996005	0.61628	0.999999	0.59896	0.988218
GOBP_HETEROPHILIC_CELL_CELL_ADHESION_VIA_PLASMA_MEMBRANE_CELL_ADHESION_MOLECULES	0.79887	0.996005	0.92643	0.999999	0.72303	0.993755
GOBP_HIGH_DENSITY_LIPOPROTEIN_PARTICLE_ASSEMBLY	0.80551	0.996005	0.0017705	0.456145	0.68131	0.993566
GOBP_LABYRINTHINE_LAYER_BLOOD_VESSEL_DEVELOPMENT	0.80172	0.996005	0.50553	0.999999	0.83735	0.999026
GOBP_LAMELLIPODIUM_MORPHOGENESIS	0.80455	0.996005	0.10522	0.95162	0.52349	0.976229
GOBP_LYSOSOMAL_LUMEN_ACIDIFICATION	0.80006	0.996005	0.603	0.999999	0.98044	0.99996
GOBP_L_LYSINE_TRANSPORT	0.80116	0.996005	0.44807	0.999999	0.81186	0.997401
GOBP_MAINTENANCE_OF_PROTEIN_LOCATION_IN_EXTRACELLULAR_REGION	0.80206	0.996005	0.1438	0.9653	0.95885	0.99996
GOBP_MAMMARY_GLAND_DUCT_MORPHOGENESIS	0.80128	0.996005	0.33381	0.999999	0.80036	0.996501
GOBP_MIDGUT_DEVELOPMENT	0.8059	0.996005	0.34024	0.999999	0.98152	0.99996
GOBP_NATURAL_KILLER_CELL_CHEMOTAXIS	0.8001	0.996005	0.10921	0.95162	0.8763	0.99996
GOBP_NEGATIVE_REGULATION_OF_ACUTE_INFLAMMATORY_RESPONSE	0.79916	0.996005	0.57818	0.999999	0.35738	0.960351
GOBP_NEGATIVE_REGULATION_OF_PROTEIN_SUMOYLATION	0.80514	0.996005	0.56767	0.999999	0.87244	0.99996
GOBP_NEGATIVE_REGULATION_OF_SPROUTING_ANGIOGENESIS	0.80416	0.996005	0.5613	0.999999	0.60776	0.988556
GOBP_ORGANIC_HYDROXY_COMPOUND_CATABOLIC_PROCESS	0.80501	0.996005	0.11604	0.95162	0.8591	0.99996
GOBP_PEPTIDYL_ARGININE_N_METHYLATION	0.80367	0.996005	0.76238	0.999999	0.49815	0.976229
GOBP_PHOSPHATE_ION_TRANSMEMBRANE_TRANSPORT	0.80095	0.996005	0.79885	0.999999	0.58937	0.986804
GOBP_POSITIVE_REGULATION_OF_DNA_BINDING	0.79982	0.996005	0.81499	0.999999	0.96742	0.99996
GOBP_POSITIVE_REGULATION_OF_DNA_RECOMBINATION	0.80534	0.996005	0.25866	0.999999	0.28349	0.937623
GOBP_POSITIVE_REGULATION_OF_EPIDERMAL_CELL_DIFFERENTIATION	0.8017	0.996005	0.25038	0.999999	0.89258	0.99996
GOBP_POSITIVE_REGULATION_OF_EPITHELIAL_TUBE_FORMATION	0.80131	0.996005	0.70864	0.999999	0.80808	0.997178
GOBP_POSITIVE_REGULATION_OF_HORMONE_METABOLIC_PROCESS	0.79804	0.996005	0.69435	0.999999	0.56593	0.985444
GOBP_POSITIVE_REGULATION_OF_INTERLEUKIN_10_PRODUCTION	0.79895	0.996005	0.37872	0.999999	0.68484	0.993566
GOBP_POSITIVE_REGULATION_OF_MACROPHAGE_DERIVED_FOAM_CELL_DIFFERENTIATION	0.80057	0.996005	0.64979	0.999999	0.62629	0.989484
GOBP_POSITIVE_REGULATION_OF_RRNA_PROCESSING	0.80579	0.996005	0.59924	0.999999	0.45188	0.970597
GOBP_POSITIVE_REGULATION_OF_SUBSTRATE_ADHESION_DEPENDENT_CELL_SPREADING	0.80522	0.996005	0.37419	0.999999	0.16088	0.897644
GOBP_POSITIVE_REGULATION_OF_SYNAPTIC_TRANSMISSION	0.79851	0.996005	0.70175	0.999999	0.71639	0.993755
GOBP_POSITIVE_REGULATION_OF_T_HELPER_2_CELL_DIFFERENTIATION	0.8031	0.996005	0.18994	0.983759	0.43548	0.969412
GOBP_POSITIVE_REGULATION_OF_WOUND_HEALING_SPREADING_OF_EPIDERMAL_CELLS	0.80347	0.996005	0.3685	0.999999	0.81892	0.998497
GOBP_PROSTATE_GLAND_DEVELOPMENT	0.80534	0.996005	0.67853	0.999999	0.87546	0.99996
GOBP_PROSTATE_GLAND_MORPHOGENESIS	0.80377	0.996005	0.36095	0.999999	0.82318	0.998984
GOBP_PYRIMIDINE_NUCLEOSIDE_DIPHOSPHATE_BIOSYNTHETIC_PROCESS	0.80055	0.996005	0.15913	0.968856	0.73637	0.993755
GOBP_REGULATION_OF_ALDOSTERONE_METABOLIC_PROCESS	0.80451	0.996005	0.57657	0.999999	0.33355	0.953143
GOBP_REGULATION_OF_ALPHA_BETA_T_CELL_DIFFERENTIATION	0.80548	0.996005	0.72245	0.999999	0.75889	0.99611
GOBP_REGULATION_OF_MITOCHONDRIAL_RNA_CATABOLIC_PROCESS	0.79991	0.996005	0.61347	0.999999	0.32006	0.947202
GOBP_REGULATION_OF_NMDA_RECEPTOR_ACTIVITY	0.79859	0.996005	0.77809	0.999999	0.34685	0.958566
GOBP_REGULATION_OF_PROTEIN_KINASE_C_SIGNALING	0.8026	0.996005	0.3588	0.999999	0.86607	0.99996
GOBP_REGULATION_OF_RECEPTOR_BINDING	0.80121	0.996005	0.64464	0.999999	0.19451	0.901756
GOBP_REGULATION_OF_RESTING_MEMBRANE_POTENTIAL	0.79779	0.996005	0.63792	0.999999	0.69324	0.993755
GOBP_REGULATION_OF_SYSTEMIC_ARTERIAL_BLOOD_PRESSURE	0.80199	0.996005	0.52561	0.999999	0.63407	0.990911
GOBP_REGULATION_OF_WOUND_HEALING_SPREADING_OF_EPIDERMAL_CELLS	0.80147	0.996005	0.82827	0.999999	0.63449	0.990911
GOBP_RESPONSE_TO_FOLLICLE_STIMULATING_HORMONE	0.80179	0.996005	0.89857	0.999999	0.5946	0.98745
GOBP_RNA_3_URIDYLATION	0.80573	0.996005	0.91095	0.999999	0.033938	0.751599
GOBP_SENSORY_PERCEPTION_OF_LIGHT_STIMULUS	0.80484	0.996005	0.93686	0.999999	0.81119	0.997401
GOBP_SEQUESTERING_OF_BMP_IN_EXTRACELLULAR_MATRIX	0.80537	0.996005	0.082467	0.931886	0.94649	0.99996
GOBP_SINOATRIAL_NODE_CELL_DEVELOPMENT	0.7983	0.996005	0.57621	0.999999	0.08488	0.842626
GOBP_STRESS_GRANULE_DISASSEMBLY	0.80101	0.996005	0.98029	0.999999	0.33709	0.95379
GOBP_THROMBIN_ACTIVATED_RECEPTOR_SIGNALING_PATHWAY	0.80343	0.996005	0.87682	0.999999	0.56492	0.985444
GOBP_TRANSLATIONAL_INITIATION	0.80514	0.996005	0.50781	0.999999	0.70419	0.993755
GOCC_AMPA_GLUTAMATE_RECEPTOR_COMPLEX	0.80022	0.996005	0.92075	0.999999	0.24862	0.923602
GOCC_EXTERNAL_SIDE_OF_APICAL_PLASMA_MEMBRANE	0.80435	0.996005	0.74515	0.999999	0.45374	0.971815
GOCC_EXTRINSIC_COMPONENT_OF_POSTSYNAPTIC_MEMBRANE	0.80511	0.996005	0.32839	0.999999	0.59508	0.98745
GOCC_INHIBITORY_SYNAPSE	0.79994	0.996005	0.88118	0.999999	0.81391	0.997401
GOCC_PLATELET_DENSE_GRANULE_MEMBRANE	0.80417	0.996005	0.44027	0.999999	0.020368	0.657315
GOCC_ROD_PHOTORECEPTOR_OUTER_SEGMENT	0.80003	0.996005	0.091418	0.939965	0.94457	0.99996
GOCC_SMALL_SUBUNIT_PROCESSOME	0.79786	0.996005	0.95207	0.999999	0.36393	0.961184
GOCC_TRICARBOXYLIC_ACID_CYCLE_ENZYME_COMPLEX	0.80385	0.996005	0.18824	0.983684	0.16595	0.897644
GOCC_VARICOSITY	0.80549	0.996005	0.76047	0.999999	0.62353	0.988963
GOMF_ADENYLATE_CYCLASE_BINDING	0.79862	0.996005	0.79027	0.999999	0.64437	0.990911
GOMF_BETA_1_3_GALACTOSYLTRANSFERASE_ACTIVITY	0.79874	0.996005	0.83877	0.999999	0.80881	0.997178
GOMF_CHITINASE_ACTIVITY	0.80251	0.996005	0.31969	0.999999	0.45508	0.971815
GOMF_CLATHRIN_BINDING	0.80575	0.996005	0.87685	0.999999	0.72651	0.993755
GOMF_G_PROTEIN_COUPLED_AMINE_RECEPTOR_ACTIVITY	0.80284	0.996005	0.98682	0.999999	0.71407	0.993755
GOMF_INORGANIC_MOLECULAR_ENTITY_TRANSMEMBRANE_TRANSPORTER_ACTIVITY	0.8016	0.996005	0.32143	0.999999	0.90698	0.99996
GOMF_OXALATE_TRANSMEMBRANE_TRANSPORTER_ACTIVITY	0.80344	0.996005	0.28001	0.999999	0.39691	0.964917
GOMF_OXIDOREDUCTASE_ACTIVITY_ACTING_ON_THE_CH_CH_GROUP_OF_DONORS_NAD_OR_NADP_AS_ACCEPTOR	0.80492	0.996005	0.90234	0.999999	0.52225	0.976229
GOMF_THYROID_HORMONE_TRANSMEMBRANE_TRANSPORTER_ACTIVITY	0.80021	0.996005	0.59658	0.999999	0.52491	0.976229
GOMF_TRANSLATION_INITIATION_FACTOR_BINDING	0.79884	0.996005	0.52279	0.999999	0.034831	0.753142
GOMF_TRANSMEMBRANE_RECEPTOR_PROTEIN_PHOSPHATASE_ACTIVITY	0.8026	0.996005	0.66253	0.999999	0.88534	0.99996
HANN_RESISTANCE_TO_BCL2_INHIBITOR_DN	0.7984	0.996005	0.9666	0.999999	0.38267	0.963826
HOLLERN_SOLID_NODULAR_BREAST_TUMOR_UP	0.79899	0.996005	0.81741	0.999999	0.24781	0.923602
IBRAHIM_NRF2_DOWN	0.80294	0.996005	0.23883	0.999999	0.78278	0.996385
IIZUKA_LIVER_CANCER_PROGRESSION_L1_G1_DN	0.79943	0.996005	0.7417	0.999999	0.89479	0.99996
KEGG_HISTIDINE_METABOLISM	0.80578	0.996005	0.43158	0.999999	0.89719	0.99996
KEGG_INTESTINAL_IMMUNE_NETWORK_FOR_IGA_PRODUCTION	0.79888	0.996005	0.93324	0.999999	0.50879	0.976229
KYNG_RESPONSE_TO_H2O2_VIA_ERCC6_UP	0.80192	0.996005	0.13287	0.956125	0.85434	0.999612
LIU_VMYB_TARGETS_UP	0.7997	0.996005	0.43972	0.999999	0.83401	0.999026
MEINHOLD_OVARIAN_CANCER_LOW_GRADE_UP	0.80434	0.996005	0.68383	0.999999	0.64318	0.990911
MEISSNER_NPC_HCP_WITH_H3K4ME2_AND_H3K27ME3	0.79881	0.996005	0.87247	0.999999	0.79119	0.996501
OHM_METHYLATED_IN_ADULT_CANCERS	0.80588	0.996005	0.25863	0.999999	0.15572	0.897644
PASQUALUCCI_LYMPHOMA_BY_GC_STAGE_UP	0.80234	0.996005	0.65651	0.999999	0.041624	0.773367
RAO_BOUND_BY_SALL4	0.80438	0.996005	0.34741	0.999999	0.86969	0.99996
REACTOME_BICARBONATE_TRANSPORTERS	0.80302	0.996005	0.994	0.999999	0.17649	0.897644
REACTOME_CLASS_I_PEROXISOMAL_MEMBRANE_PROTEIN_IMPORT	0.80257	0.996005	0.97668	0.999999	0.18177	0.900116
REACTOME_DSCAM_INTERACTIONS	0.80246	0.996005	0.62558	0.999999	0.68536	0.993566
REACTOME_ENDOSOMAL_VACUOLAR_PATHWAY	0.80468	0.996005	0.90139	0.999999	0.65665	0.991608
REACTOME_ESTABLISHMENT_OF_SISTER_CHROMATID_COHESION	0.80537	0.996005	0.72236	0.999999	0.55618	0.983128
REACTOME_ION_HOMEOSTASIS	0.80234	0.996005	0.69695	0.999999	0.51727	0.976229
REACTOME_MISCELLANEOUS_TRANSPORT_AND_BINDING_EVENTS	0.80402	0.996005	0.85123	0.999999	0.48832	0.975484
REACTOME_MUSCLE_CONTRACTION	0.80415	0.996005	0.10012	0.944939	0.4799	0.975291
REACTOME_RUNX3_REGULATES_WNT_SIGNALING	0.80417	0.996005	0.75859	0.999999	0.59973	0.988218
REACTOME_SEALING_OF_THE_NUCLEAR_ENVELOPE_NE_BY_ESCRT_III	0.79781	0.996005	0.27344	0.999999	0.8103	0.997401
REACTOME_SEROTONIN_RECEPTORS	0.80323	0.996005	0.92949	0.999999	0.88464	0.99996
REACTOME_SIGNALING_BY_RETINOIC_ACID	0.80016	0.996005	0.63916	0.999999	0.93667	0.99996
REACTOME_SIGNAL_ATTENUATION	0.80535	0.996005	0.55493	0.999999	0.9615	0.99996
SCHEIDEREIT_IKK_TARGETS	0.80144	0.996005	0.11083	0.95162	0.99387	0.99996
STARK_PREFRONTAL_CORTEX_22Q11_DELETION_DN	0.79827	0.996005	0.53965	0.999999	0.42425	0.967117
STEIN_ESR1_TARGETS	0.80558	0.996005	0.54238	0.999999	0.89449	0.99996
TESAR_JAK_TARGETS_MOUSE_ES_D3_DN	0.80497	0.996005	0.07136	0.920152	0.22018	0.918512
TIEN_INTESTINE_PROBIOTICS_6HR_UP	0.79881	0.996005	0.32285	0.999999	0.053988	0.809683
TONKS_TARGETS_OF_RUNX1_RUNX1T1_FUSION_ERYTHROCYTE_DN	0.79849	0.996005	0.17421	0.979102	0.82973	0.998984
VALK_AML_CLUSTER_12	0.80237	0.996005	0.71711	0.999999	0.26367	0.929266
VANHARANTA_UTERINE_FIBROID_WITH_7Q_DELETION_UP	0.80448	0.996005	0.45251	0.999999	0.92924	0.99996
VERNOCHET_ADIPOGENESIS	0.80324	0.996005	0.95014	0.999999	0.23533	0.922382
WANG_ESOPHAGUS_CANCER_VS_NORMAL_DN	0.80168	0.996005	0.95729	0.999999	0.27948	0.936108
WANG_METHYLATED_IN_BREAST_CANCER	0.80027	0.996005	0.095029	0.942289	0.15085	0.897644
WEST_ADRENOCORTICAL_TUMOR_DN	0.80041	0.996005	0.59229	0.999999	0.88789	0.99996
WHITEHURST_PACLITAXEL_SENSITIVITY	0.80113	0.996005	0.62941	0.999999	0.97012	0.99996
WP_MYD88_DISTINCT_INPUTOUTPUT_PATHWAY	0.80292	0.996005	0.20836	0.993402	0.94538	0.99996
WP_STEROID_BIOSYNTHESIS	0.80411	0.996005	0.77618	0.999999	0.71993	0.993755
WP_TRANSSULFURATION_PATHWAY	0.79992	0.996005	0.29468	0.999999	0.49552	0.976229
ZHAN_MULTIPLE_MYELOMA_CD2_DN	0.80589	0.996005	0.68538	0.999999	0.49313	0.975528
ZHOU_PANCREATIC_ENDOCRINE_PROGENITOR	0.79985	0.996005	0.30152	0.999999	0.78488	0.996385
REACTOME_INDUCTION_OF_CELL_CELL_FUSION	0.80609	0.996083	0.078846	0.926982	0.94303	0.99996
ZHAN_MULTIPLE_MYELOMA_SPIKED	0.80611	0.996083	0.29813	0.999999	0.48152	0.975291
GOBP_RISC_COMPLEX_ASSEMBLY	0.80617	0.996084	0.76604	0.999999	0.349	0.958657
GOBP_BLOOD_COAGULATION_INTRINSIC_PATHWAY	0.80718	0.996188	0.067017	0.920152	0.97164	0.99996
GOBP_FRUCTOSE_TRANSMEMBRANE_TRANSPORT	0.80639	0.996188	0.18289	0.9799	0.88875	0.99996
GOBP_NUCLEOTIDE_SUGAR_TRANSMEMBRANE_TRANSPORT	0.80706	0.996188	0.186	0.981914	0.97314	0.99996
GOBP_SPINAL_CORD_ASSOCIATION_NEURON_DIFFERENTIATION	0.8066	0.996188	0.38717	0.999999	0.54343	0.980655
GOBP_VASOCONSTRICTION	0.8071	0.996188	0.75376	0.999999	0.70636	0.993755
GOCC_BASAL_DENDRITE	0.80714	0.996188	0.59535	0.999999	0.76146	0.99611
GOCC_CATALYTIC_STEP_1_SPLICEOSOME	0.80668	0.996188	0.94449	0.999999	0.14556	0.893591
GOCC_TRANSCRIPTION_FACTOR_TFIIA_COMPLEX	0.80725	0.996188	0.34074	0.999999	0.97385	0.99996
GOMF_CATALYTIC_ACTIVITY_ACTING_ON_A_GLYCOPROTEIN	0.80664	0.996188	0.72412	0.999999	0.16668	0.897644
GOMF_PEPTIDOGLYCAN_BINDING	0.80683	0.996188	0.49745	0.999999	0.66137	0.991608
KYNG_DNA_DAMAGE_UP	0.80683	0.996188	0.77698	0.999999	0.32861	0.952366
ONDER_CDH1_TARGETS_3_DN	0.80684	0.996188	0.94754	0.999999	0.89254	0.99996
REACTOME_ASPIRIN_ADME	0.80659	0.996188	0.71228	0.999999	0.13927	0.881479
REACTOME_FIBRONECTIN_MATRIX_FORMATION	0.80723	0.996188	0.085812	0.931886	0.62582	0.989484
REACTOME_GAP_FILLING_DNA_REPAIR_SYNTHESIS_AND_LIGATION_IN_GG_NER	0.80694	0.996188	0.88478	0.999999	0.76177	0.99611
REACTOME_RAS_ACTIVATION_UPON_CA2_INFLUX_THROUGH_NMDA_RECEPTOR	0.80667	0.996188	0.96727	0.999999	0.86648	0.99996
WP_UREA_CYCLE_AND_ASSOCIATED_PATHWAYS	0.80633	0.996188	0.99079	0.999999	0.80619	0.997111
GOBP_NEGATIVE_REGULATION_OF_LEUKOCYTE_CHEMOTAXIS	0.80768	0.996435	0.38773	0.999999	0.84253	0.999274
GOBP_RESPONSE_TO_VITAMIN_E	0.80772	0.996435	0.67782	0.999999	0.45547	0.971815
GOCC_PRESYNAPTIC_CYTOSKELETON	0.80786	0.996435	0.8356	0.999999	0.87274	0.99996
JAATINEN_HEMATOPOIETIC_STEM_CELL_UP	0.80765	0.996435	0.19674	0.985068	0.21979	0.918512
REACTOME_PHOSPHORYLATION_OF_EMI1	0.80782	0.996435	0.63142	0.999999	0.6564	0.991608
REACTOME_TRANSFERRIN_ENDOCYTOSIS_AND_RECYCLING	0.80758	0.996435	0.60433	0.999999	0.59711	0.987966
YAGUE_PRETUMOR_DRUG_RESISTANCE_UP	0.80785	0.996435	0.60172	0.999999	0.24929	0.923602
GOBP_AZOLE_TRANSMEMBRANE_TRANSPORT	0.80818	0.996462	0.75617	0.999999	0.68898	0.993566
GOBP_CITRATE_METABOLIC_PROCESS	0.80882	0.996462	0.29847	0.999999	0.50685	0.976229
GOBP_NEURON_DEATH	0.80879	0.996462	0.68789	0.999999	0.80899	0.997178
GOBP_PEPTIDYL_LYSINE_ACETYLATION	0.80877	0.996462	0.51354	0.999999	0.92365	0.99996
GOBP_PROTEIN_AUTOUBIQUITINATION	0.80829	0.996462	0.45207	0.999999	0.70039	0.993755
GOBP_REGULATION_OF_CARDIAC_MUSCLE_CELL_PROLIFERATION	0.80835	0.996462	0.69807	0.999999	0.27	0.930253
GOBP_REGULATION_OF_DEPHOSPHORYLATION	0.8087	0.996462	0.97402	0.999999	0.36221	0.961184
GOCC_SARCOPLASMIC_RETICULUM	0.80815	0.996462	0.95709	0.999999	0.97542	0.99996
GOMF_CYCLIC_NUCLEOTIDE_PHOSPHODIESTERASE_ACTIVITY	0.80814	0.996462	0.72752	0.999999	0.46775	0.973096
GOMF_LIGAND_GATED_MONOATOMIC_ANION_CHANNEL_ACTIVITY	0.80829	0.996462	0.56807	0.999999	0.43121	0.967934
GOMF_SECONDARY_ACTIVE_SULFATE_TRANSMEMBRANE_TRANSPORTER_ACTIVITY	0.80843	0.996462	0.54641	0.999999	0.46122	0.972449
PARK_TRETINOIN_RESPONSE	0.8081	0.996462	0.6827	0.999999	0.19361	0.901756
REACTOME_INCRETIN_SYNTHESIS_SECRETION_AND_INACTIVATION	0.80841	0.996462	0.66129	0.999999	0.53421	0.977897
REACTOME_SYNTHESIS_SECRETION_AND_INACTIVATION_OF_GLUCAGON_LIKE_PEPTIDE_1_GLP_1	0.80877	0.996462	0.82429	0.999999	0.41123	0.966593
SHIN_B_CELL_LYMPHOMA_CLUSTER_8	0.80873	0.996462	0.24351	0.999999	0.29659	0.942563
WP_ENERGY_METABOLISM	0.80875	0.996462	0.98515	0.999999	0.42732	0.967934
GOBP_CELLULAR_RESPONSE_TO_HISTAMINE	0.80907	0.996605	0.92536	0.999999	0.14115	0.885377
GOBP_INFLAMMATORY_RESPONSE_TO_ANTIGENIC_STIMULUS	0.80935	0.996605	0.85328	0.999999	0.38997	0.964357
GOBP_MUSCLE_CELL_PROLIFERATION	0.80954	0.996605	0.99358	0.999999	0.61765	0.988556
GOBP_POSITIVE_REGULATION_OF_VASCULOGENESIS	0.80952	0.996605	0.68425	0.999999	0.95425	0.99996
GOBP_REGULATED_EXOCYTOSIS	0.80955	0.996605	0.78784	0.999999	0.89292	0.99996
GOCC_RIBONUCLEASE_P_COMPLEX	0.80957	0.996605	0.81527	0.999999	0.90435	0.99996
GOMF_STEROID_DEHYDROGENASE_ACTIVITY	0.80958	0.996605	0.67243	0.999999	0.9751	0.99996
HOELZEL_NF1_TARGETS_DN	0.80956	0.996605	0.0047873	0.607487	0.95261	0.99996
POOLA_INVASIVE_BREAST_CANCER_UP	0.80934	0.996605	0.85777	0.999999	0.39078	0.964357
REACTOME_AQUAPORIN_MEDIATED_TRANSPORT	0.80931	0.996605	0.087843	0.93472	0.82686	0.998984
WP_STING_PATHWAY_IN_KAWASAKILIKE_DISEASE_AND_COVID19	0.80942	0.996605	0.50379	0.999999	0.61053	0.988556
REACTOME_NR1H2_NR1H3_REGULATE_GENE_EXPRESSION_LINKED_TO_TRIGLYCERIDE_LIPOLYSIS_IN_ADIPOSE	0.80964	0.996606	0.55857	0.999999	0.58003	0.986149
COLLER_MYC_TARGETS_UP	0.81008	0.996931	0.11195	0.95162	0.61086	0.988556
GOBP_NEGATIVE_REGULATION_OF_INTRINSIC_APOPTOTIC_SIGNALING_PATHWAY_BY_P53_CLASS_MEDIATOR	0.81007	0.996931	0.79673	0.999999	0.8486	0.999612
REACTOME_NR1H2_NR1H3_REGULATE_GENE_EXPRESSION_TO_LIMIT_CHOLESTEROL_UPTAKE	0.81005	0.996931	0.70565	0.999999	0.61667	0.988556
COULOUARN_TEMPORAL_TGFB1_SIGNATURE_UP	0.81065	0.99703	0.84368	0.999999	0.55759	0.983128
GNATENKO_PLATELET_SIGNATURE	0.81173	0.99703	0.47389	0.999999	0.60778	0.988556
GOBP_AMINE_METABOLIC_PROCESS	0.81218	0.99703	0.92344	0.999999	0.10176	0.852982
GOBP_CELLULAR_RESPONSE_TO_AMMONIUM_ION	0.81077	0.99703	0.63102	0.999999	0.6517	0.991608
GOBP_DEOXYRIBONUCLEOTIDE_CATABOLIC_PROCESS	0.8109	0.99703	0.86354	0.999999	0.97737	0.99996
GOBP_GLYCOPROTEIN_CATABOLIC_PROCESS	0.8116	0.99703	0.49968	0.999999	0.12839	0.8681
GOBP_INNATE_IMMUNE_RESPONSE_ACTIVATING_CELL_SURFACE_RECEPTOR_SIGNALING_PATHWAY	0.81229	0.99703	0.24975	0.999999	0.60601	0.988556
GOBP_MESENCHYME_MORPHOGENESIS	0.81129	0.99703	0.4136	0.999999	0.58688	0.986149
GOBP_NEGATIVE_REGULATION_OF_LIPASE_ACTIVITY	0.811	0.99703	0.96282	0.999999	0.03369	0.750396
GOBP_ORGANOPHOSPHATE_CATABOLIC_PROCESS	0.8114	0.99703	0.99495	0.999999	0.19189	0.901756
GOBP_PRIMARY_ALCOHOL_METABOLIC_PROCESS	0.81061	0.99703	0.8049	0.999999	0.64598	0.990911
GOBP_REGULATION_OF_AUTOPHAGOSOME_MATURATION	0.81026	0.99703	0.98551	0.999999	0.25012	0.923602
GOBP_REGULATION_OF_CELLULAR_CARBOHYDRATE_CATABOLIC_PROCESS	0.81112	0.99703	0.4799	0.999999	0.58101	0.986149
GOBP_REGULATION_OF_COMPLEMENT_ACTIVATION_ALTERNATIVE_PATHWAY	0.81223	0.99703	0.52791	0.999999	0.94861	0.99996
GOBP_REGULATION_OF_GLUTAMATE_RECEPTOR_SIGNALING_PATHWAY	0.81136	0.99703	0.45736	0.999999	0.70271	0.993755
GOBP_SUPPRESSION_OF_VIRAL_RELEASE_BY_HOST	0.81205	0.99703	0.83333	0.999999	0.71577	0.993755
GOBP_T_HELPER_2_CELL_CYTOKINE_PRODUCTION	0.81037	0.99703	0.68604	0.999999	0.84555	0.999612
GOCC_CCR4_NOT_CORE_COMPLEX	0.81097	0.99703	0.35106	0.999999	0.6295	0.990911
GOCC_DYNACTIN_COMPLEX	0.81145	0.99703	0.65091	0.999999	0.42072	0.967117
GOCC_INSULIN_RESPONSIVE_COMPARTMENT	0.81133	0.99703	0.96091	0.999999	0.5015	0.976229
GOCC_PLATELET_ALPHA_GRANULE	0.81233	0.99703	0.85623	0.999999	0.31702	0.947202
GOCC_PRESYNAPTIC_ENDOCYTIC_ZONE	0.81113	0.99703	0.17198	0.976214	0.91959	0.99996
GOMF_ENDONUCLEASE_ACTIVITY_ACTIVE_WITH_EITHER_RIBO_OR_DEOXYRIBONUCLEIC_ACIDS_AND_PRODUCING_5_PHOSPHOMONOESTERS	0.81102	0.99703	0.36935	0.999999	0.97361	0.99996
GOMF_INTRAMOLECULAR_TRANSFERASE_ACTIVITY_PHOSPHOTRANSFERASES	0.81207	0.99703	0.99668	0.999999	0.17775	0.8981
GOMF_LAMININ_BINDING	0.81194	0.99703	0.39138	0.999999	0.53457	0.978088
GOMF_POTASSIUM_CHANNEL_ACTIVATOR_ACTIVITY	0.81166	0.99703	0.58724	0.999999	0.76417	0.996209
GOMF_SUMO_LIGASE_ACTIVITY	0.81132	0.99703	0.45803	0.999999	0.2781	0.935712
GUTIERREZ_CHRONIC_LYMPHOCYTIC_LEUKEMIA_DN	0.81116	0.99703	0.16406	0.972626	0.10775	0.85853
IM_SREBF1A_TARGETS	0.81063	0.99703	0.71364	0.999999	0.19308	0.901756
LUI_THYROID_CANCER_CLUSTER_3	0.81219	0.99703	0.2694	0.999999	0.69547	0.993755
REACTOME_CONSTITUTIVE_SIGNALING_BY_AKT1_E17K_IN_CANCER	0.81221	0.99703	0.93206	0.999999	0.55396	0.983128
REACTOME_VLDL_CLEARANCE	0.81157	0.99703	0.98676	0.999999	0.78161	0.996385
ROESSLER_LIVER_CANCER_METASTASIS_DN	0.81079	0.99703	0.067602	0.920152	0.72129	0.993755
SUMI_HNF4A_TARGETS	0.81221	0.99703	0.99719	0.999999	0.76158	0.99611
WP_COMPLEMENT_SYSTEM_IN_NEURONAL_DEVELOPMENT_AND_PLASTICITY	0.81051	0.99703	0.80045	0.999999	0.98248	0.99996
WP_SOMITOGENESIS_IN_THE_CONTEXT_OF_SPONDYLOCOSTAL_DYSOSTOSIS	0.81188	0.99703	0.028701	0.820144	0.95638	0.99996
WP_VITAMIN_A_AND_CAROTENOID_METABOLISM	0.81214	0.99703	0.99451	0.999999	0.71631	0.993755
GOMF_PHOSPHORUS_OXYGEN_LYASE_ACTIVITY	0.81239	0.997032	0.61906	0.999999	0.73197	0.993755
BERTUCCI_MEDULLARY_VS_DUCTAL_BREAST_CANCER_UP	0.81834	0.997047	0.42901	0.999999	0.92563	0.99996
BRACHAT_RESPONSE_TO_CISPLATIN	0.8185	0.997047	0.97982	0.999999	0.89445	0.99996
BURTON_ADIPOGENESIS_PEAK_AT_24HR	0.81843	0.997047	0.20335	0.990958	0.24268	0.923602
BYSTROEM_CORRELATED_WITH_IL5_DN	0.81749	0.997047	0.53958	0.999999	0.71857	0.993755
DODD_NASOPHARYNGEAL_CARCINOMA_UP	0.81653	0.997047	0.98092	0.999999	0.48402	0.975291
ENK_UV_RESPONSE_EPIDERMIS_DN	0.81673	0.997047	0.83743	0.999999	0.3343	0.95379
GAVIN_IL2_RESPONSIVE_FOXP3_TARGETS_DN	0.81328	0.997047	0.60302	0.999999	0.27	0.930253
GOBP_AMINOGLYCOSIDE_ANTIBIOTIC_METABOLIC_PROCESS	0.81423	0.997047	0.97233	0.999999	0.45342	0.971815
GOBP_ANDROGEN_METABOLIC_PROCESS	0.81438	0.997047	0.75318	0.999999	0.76341	0.99611
GOBP_BRANCHING_INVOLVED_IN_PROSTATE_GLAND_MORPHOGENESIS	0.81498	0.997047	0.4548	0.999999	0.99845	0.99996
GOBP_CARDIAC_MUSCLE_TISSUE_REGENERATION	0.81558	0.997047	0.79251	0.999999	0.46487	0.972449
GOBP_CARDIOLIPIN_METABOLIC_PROCESS	0.81684	0.997047	0.86693	0.999999	0.8578	0.99996
GOBP_DICARBOXYLIC_ACID_TRANSPORT	0.81427	0.997047	0.25481	0.999999	0.62951	0.990911
GOBP_DNA_REPLICATION_INITIATION	0.81659	0.997047	0.19914	0.986351	0.50298	0.976229
GOBP_GLYCEROLIPID_CATABOLIC_PROCESS	0.8176	0.997047	0.86063	0.999999	0.070962	0.825258
GOBP_GOLGI_TO_ENDOSOME_TRANSPORT	0.81771	0.997047	0.88622	0.999999	0.32373	0.948325
GOBP_HAIR_FOLLICLE_MATURATION	0.81294	0.997047	0.85831	0.999999	0.86282	0.99996
GOBP_HEPATICOBILIARY_SYSTEM_DEVELOPMENT	0.81336	0.997047	0.78404	0.999999	0.90352	0.99996
GOBP_LEUKOCYTE_HOMEOSTASIS	0.8168	0.997047	0.63906	0.999999	0.61146	0.988556
GOBP_LYMPHOCYTE_ACTIVATION_INVOLVED_IN_IMMUNE_RESPONSE	0.81751	0.997047	0.50587	0.999999	0.67019	0.99257
GOBP_MICROTUBULE_BASED_PROTEIN_TRANSPORT	0.81531	0.997047	0.54207	0.999999	0.85072	0.999612
GOBP_MINERALOCORTICOID_METABOLIC_PROCESS	0.81484	0.997047	0.71349	0.999999	0.29103	0.939083
GOBP_MRNA_3_END_PROCESSING	0.81653	0.997047	0.81686	0.999999	0.90592	0.99996
GOBP_NEGATIVE_REGULATION_OF_MESENCHYMAL_CELL_PROLIFERATION	0.81398	0.997047	0.63742	0.999999	0.99659	0.99996
GOBP_NEGATIVE_REGULATION_OF_NOTCH_SIGNALING_PATHWAY	0.8128	0.997047	0.23476	0.999999	0.65026	0.991534
GOBP_NEGATIVE_REGULATION_OF_SYNCYTIUM_FORMATION_BY_PLASMA_MEMBRANE_FUSION	0.81746	0.997047	0.5774	0.999999	0.37326	0.962668
GOBP_NEUROINFLAMMATORY_RESPONSE	0.81378	0.997047	0.60258	0.999999	0.93171	0.99996
GOBP_NEURON_APOPTOTIC_PROCESS	0.81638	0.997047	0.91121	0.999999	0.4032	0.96536
GOBP_NEUTRAL_LIPID_METABOLIC_PROCESS	0.81364	0.997047	0.45382	0.999999	0.43203	0.967951
GOBP_NUCLEOBASE_CONTAINING_SMALL_MOLECULE_METABOLIC_PROCESS	0.81522	0.997047	0.99389	0.999999	0.84916	0.999612
GOBP_NUCLEOSIDE_MONOPHOSPHATE_BIOSYNTHETIC_PROCESS	0.81727	0.997047	0.80177	0.999999	0.93743	0.99996
GOBP_POLYAMINE_BIOSYNTHETIC_PROCESS	0.81669	0.997047	0.73674	0.999999	0.15493	0.897644
GOBP_POSITIVE_REGULATION_OF_ALCOHOL_BIOSYNTHETIC_PROCESS	0.81366	0.997047	0.36754	0.999999	0.12198	0.86717
GOBP_POSITIVE_REGULATION_OF_HEAT_GENERATION	0.81751	0.997047	0.78697	0.999999	0.36012	0.960351
GOBP_POSITIVE_REGULATION_OF_NEUROTRANSMITTER_UPTAKE	0.81467	0.997047	0.99214	0.999999	0.61278	0.988556
GOBP_POSITIVE_REGULATION_OF_PHOSPHATIDYLINOSITOL_3_KINASE_SIGNALING	0.81744	0.997047	0.96081	0.999999	0.86106	0.99996
GOBP_POSITIVE_REGULATION_OF_STEROID_HORMONE_BIOSYNTHETIC_PROCESS	0.81522	0.997047	0.68939	0.999999	0.26581	0.930052
GOBP_POSITIVE_REGULATION_OF_TORC2_SIGNALING	0.81658	0.997047	0.87519	0.999999	0.63699	0.990911
GOBP_PURINE_RIBONUCLEOSIDE_SALVAGE	0.81583	0.997047	0.54968	0.999999	0.78545	0.996385
GOBP_REGULATION_OF_BIOLOGICAL_PROCESS_INVOLVED_IN_SYMBIOTIC_INTERACTION	0.8169	0.997047	0.054041	0.903667	0.97444	0.99996
GOBP_REGULATION_OF_COMPLEMENT_DEPENDENT_CYTOTOXICITY	0.81765	0.997047	0.73074	0.999999	0.87594	0.99996
GOBP_REGULATION_OF_DENDRITIC_SPINE_MORPHOGENESIS	0.81673	0.997047	0.34165	0.999999	0.64361	0.990911
GOBP_REGULATION_OF_GLUCOCORTICOID_BIOSYNTHETIC_PROCESS	0.81402	0.997047	0.68352	0.999999	0.27394	0.932631
GOBP_REGULATION_OF_HYDROLASE_ACTIVITY	0.81805	0.997047	0.98326	0.999999	0.98467	0.99996
GOBP_REGULATION_OF_KIDNEY_DEVELOPMENT	0.81432	0.997047	0.74562	0.999999	0.88604	0.99996
GOBP_REGULATION_OF_LIPID_TRANSPORTER_ACTIVITY	0.81669	0.997047	0.46561	0.999999	0.67674	0.993566
GOBP_REGULATION_OF_MESENCHYMAL_CELL_PROLIFERATION	0.8161	0.997047	0.63413	0.999999	0.97562	0.99996
GOBP_REGULATION_OF_PENTOSE_PHOSPHATE_SHUNT	0.81645	0.997047	0.77188	0.999999	0.50763	0.976229
GOBP_REGULATION_OF_SYNAPTIC_ASSEMBLY_AT_NEUROMUSCULAR_JUNCTION	0.816	0.997047	0.77151	0.999999	0.53326	0.977897
GOBP_REGULATION_OF_TYPE_B_PANCREATIC_CELL_PROLIFERATION	0.81476	0.997047	0.81518	0.999999	0.93972	0.99996
GOBP_REGULATION_OF_VASOCONSTRICTION	0.81676	0.997047	0.86629	0.999999	0.71913	0.993755
GOBP_RESPONSE_TO_ALUMINUM_ION	0.81847	0.997047	0.63073	0.999999	0.9285	0.99996
GOBP_RESPONSE_TO_INORGANIC_SUBSTANCE	0.81369	0.997047	0.99594	0.999999	0.71828	0.993755
GOBP_SKELETAL_MUSCLE_ACETYLCHOLINE_GATED_CHANNEL_CLUSTERING	0.81607	0.997047	0.70621	0.999999	0.52421	0.976229
GOBP_TONGUE_MORPHOGENESIS	0.81502	0.997047	0.96142	0.999999	0.39405	0.964917
GOBP_TOOTH_ERUPTION	0.81698	0.997047	0.52051	0.999999	0.93363	0.99996
GOCC_ACETYLTRANSFERASE_COMPLEX	0.81404	0.997047	0.76288	0.999999	0.82556	0.998984
GOCC_DENDRITIC_SPINE_MEMBRANE	0.81717	0.997047	0.59296	0.999999	0.60791	0.988556
GOCC_PLATELET_DENSE_GRANULE	0.81573	0.997047	0.96719	0.999999	0.75449	0.995954
GOCC_SARCOPLASM	0.81742	0.997047	0.88403	0.999999	0.99406	0.99996
GOMF_CLASS_I_DNA_APURINIC_OR_APYRIMIDINIC_SITE_ENDONUCLEASE_ACTIVITY	0.81519	0.997047	0.21427	0.997385	0.99138	0.99996
GOMF_CYCLIN_DEPENDENT_PROTEIN_KINASE_ACTIVITY	0.81762	0.997047	0.12905	0.956125	0.29054	0.938261
GOMF_C_X_C_CHEMOKINE_BINDING	0.81518	0.997047	0.32055	0.999999	0.70587	0.993755
GOMF_GDP_DISSOCIATION_INHIBITOR_ACTIVITY	0.81683	0.997047	0.55658	0.999999	0.85398	0.999612
GOMF_GUANYLATE_CYCLASE_ACTIVITY	0.81655	0.997047	0.50226	0.999999	0.19291	0.901756
GOMF_HISTONE_H3K9_MONOMETHYLTRANSFERASE_ACTIVITY	0.81263	0.997047	0.0041855	0.562725	0.015745	0.641336
GOMF_INOSITOL_1_4_5_TRISPHOSPHATE_BINDING	0.81306	0.997047	0.2589	0.999999	0.35684	0.960351
GOMF_INOSITOL_POLYPHOSPHATE_5_PHOSPHATASE_ACTIVITY	0.81578	0.997047	0.44128	0.999999	0.6728	0.992696
GOMF_IONOTROPIC_GLUTAMATE_RECEPTOR_BINDING	0.81565	0.997047	0.56893	0.999999	0.69494	0.993755
GOMF_JUN_KINASE_BINDING	0.81567	0.997047	0.38628	0.999999	0.66357	0.991608
GOMF_L_ORNITHINE_TRANSMEMBRANE_TRANSPORTER_ACTIVITY	0.81535	0.997047	0.48716	0.999999	0.82534	0.998984
GOMF_NEUROPEPTIDE_Y_RECEPTOR_ACTIVITY	0.81824	0.997047	0.42166	0.999999	0.95733	0.99996
GOMF_NUCLEAR_EXPORT_SIGNAL_RECEPTOR_ACTIVITY	0.81807	0.997047	0.63563	0.999999	0.71072	0.993755
GOMF_NUCLEOSIDE_DIPHOSPHATE_KINASE_ACTIVITY	0.81468	0.997047	0.94821	0.999999	0.77321	0.996271
GOMF_OLEATE_TRANSMEMBRANE_TRANSPORTER_ACTIVITY	0.81448	0.997047	0.72209	0.999999	0.94319	0.99996
GOMF_PALMITOYL_COA_HYDROLASE_ACTIVITY	0.81788	0.997047	0.93592	0.999999	0.64366	0.990911
GOMF_RETINOL_BINDING	0.81575	0.997047	0.91369	0.999999	0.60461	0.988556
GOMF_SALT_TRANSMEMBRANE_TRANSPORTER_ACTIVITY	0.81709	0.997047	0.4644	0.999999	0.82544	0.998984
GOMF_TESTOSTERONE_17_BETA_DEHYDROGENASE_NADPPLUS_ACTIVITY	0.81479	0.997047	0.49311	0.999999	0.99788	0.99996
GOMF_TOXIC_SUBSTANCE_BINDING	0.81455	0.997047	0.81365	0.999999	0.85177	0.999612
GRAHAM_NORMAL_QUIESCENT_VS_NORMAL_DIVIDING_DN	0.81815	0.997047	0.085669	0.931886	0.92952	0.99996
HATADA_METHYLATED_IN_LUNG_CANCER_UP	0.81476	0.997047	0.85525	0.999999	0.96624	0.99996
KEGG_AUTOIMMUNE_THYROID_DISEASE	0.81678	0.997047	0.41992	0.999999	0.614	0.988556
KEGG_PYRIMIDINE_METABOLISM	0.81511	0.997047	0.69007	0.999999	0.77911	0.996385
KIM_LIVER_CANCER_POOR_SURVIVAL_UP	0.8161	0.997047	0.85032	0.999999	0.12267	0.867715
LANDIS_BREAST_CANCER_PROGRESSION_UP	0.81572	0.997047	0.75885	0.999999	0.88047	0.99996
LUCAS_HNF4A_TARGETS_DN	0.81371	0.997047	0.34098	0.999999	0.55281	0.983078
MEBARKI_HCC_PROGENITOR_WNT_UP_CTNNB1_DEPENDENT	0.81614	0.997047	0.43834	0.999999	0.89337	0.99996
PEPPER_CHRONIC_LYMPHOCYTIC_LEUKEMIA_DN	0.81775	0.997047	0.69692	0.999999	0.77252	0.996271
PEREZ_TP53_AND_TP63_TARGETS	0.81283	0.997047	0.84266	0.999999	0.49514	0.975915
PID_INTEGRIN_CS_PATHWAY	0.81519	0.997047	0.435	0.999999	0.90865	0.99996
REACTOME_DIGESTION	0.81807	0.997047	0.4786	0.999999	0.91177	0.99996
REACTOME_EXTRA_NUCLEAR_ESTROGEN_SIGNALING	0.81289	0.997047	0.79235	0.999999	0.71023	0.993755
REACTOME_GLYCEROPHOSPHOLIPID_BIOSYNTHESIS	0.81847	0.997047	0.51687	0.999999	0.19988	0.906028
REACTOME_G_BETA_GAMMA_SIGNALLING_THROUGH_CDC42	0.81413	0.997047	0.36963	0.999999	0.12417	0.867715
REACTOME_NGF_INDEPENDANT_TRKA_ACTIVATION	0.81309	0.997047	0.53529	0.999999	0.39846	0.964917
REACTOME_PHASE_2_PLATEAU_PHASE	0.81335	0.997047	0.71202	0.999999	0.78234	0.996385
REACTOME_RUNX1_REGULATES_TRANSCRIPTION_OF_GENES_INVOLVED_IN_DIFFERENTIATION_OF_KERATINOCYTES	0.81249	0.997047	0.90288	0.999999	0.99381	0.99996
REACTOME_SYNTHESIS_OF_BILE_ACIDS_AND_BILE_SALTS_VIA_24_HYDROXYCHOLESTEROL	0.81794	0.997047	0.39456	0.999999	0.8743	0.99996
RICKMAN_METASTASIS_UP	0.81264	0.997047	0.86775	0.999999	0.77566	0.996271
SHAFFER_IRF4_TARGETS_IN_ACTIVATED_B_LYMPHOCYTE	0.81599	0.997047	0.83129	0.999999	0.5481	0.981409
WEIGEL_OXIDATIVE_STRESS_BY_TBH_AND_H2O2	0.81799	0.997047	0.82443	0.999999	0.60919	0.988556
WINNEPENNINCKX_MELANOMA_METASTASIS_UP	0.81597	0.997047	0.81391	0.999999	0.57737	0.986149
WP_ASPIRIN_AND_MIRNAS	0.8183	0.997047	0.81248	0.999999	0.7755	0.996271
GOBP_RIBONUCLEOSIDE_METABOLIC_PROCESS	0.81856	0.997048	0.88119	0.999999	0.98291	0.99996
GOBP_POSITIVE_REGULATION_OF_DNA_LIGATION	0.81876	0.997078	0.5195	0.999999	0.048474	0.796668
GOMF_PHOSPHATIDYLINOSITOL_PHOSPHATE_5_PHOSPHATASE_ACTIVITY	0.8187	0.997078	0.23684	0.999999	0.061541	0.821432
GOMF_PHOSPHOLIPASE_A1_ACTIVITY	0.81875	0.997078	0.96277	0.999999	0.57258	0.986149
ACEVEDO_LIVER_TUMOR_VS_NORMAL_ADJACENT_TISSUE_DN	0.86593	0.997085	0.6741	0.999999	0.473	0.975291
AMIT_EGF_RESPONSE_60_MCF10A	0.85674	0.997085	0.80656	0.999999	0.76763	0.996271
ANDERSEN_LIVER_CANCER_KRT19_UP	0.85254	0.997085	0.64524	0.999999	0.78912	0.996501
BAKER_HEMATOPOESIS_STAT1_TARGETS	0.85947	0.997085	0.33934	0.999999	0.94347	0.99996
BANDRES_RESPONSE_TO_CARMUSTIN_MGMT_48HR_DN	0.82055	0.997085	0.94492	0.999999	0.46074	0.972449
BANDRES_RESPONSE_TO_CARMUSTIN_WITHOUT_MGMT_24HR_UP	0.8359	0.997085	0.68746	0.999999	0.012309	0.618942
BERTUCCI_MEDULLARY_VS_DUCTAL_BREAST_CANCER_DN	0.85126	0.997085	0.18121	0.9799	0.8158	0.998106
BHATTACHARYA_EMBRYONIC_STEM_CELL	0.83197	0.997085	0.88379	0.999999	0.020334	0.657315
BIOCARTA_AMAN_PATHWAY	0.82306	0.997085	0.34984	0.999999	0.51075	0.976229
BIOCARTA_BARRESTIN_PATHWAY	0.85338	0.997085	0.43509	0.999999	0.62268	0.988963
BIOCARTA_BLYMPHOCYTE_PATHWAY	0.82514	0.997085	0.8005	0.999999	0.70563	0.993755
BIOCARTA_CHREBP_PATHWAY	0.82824	0.997085	0.79973	0.999999	0.66357	0.991608
BIOCARTA_CTL_PATHWAY	0.82517	0.997085	0.73326	0.999999	0.44	0.969501
BIOCARTA_FLUMAZENIL_PATHWAY	0.84903	0.997085	0.13258	0.956125	0.32613	0.950962
BIOCARTA_GATA3_PATHWAY	0.82334	0.997085	0.37638	0.999999	0.72563	0.993755
BIOCARTA_HES_PATHWAY	0.83887	0.997085	0.71891	0.999999	0.75517	0.995954
BIOCARTA_INFLAM_PATHWAY	0.82363	0.997085	0.37898	0.999999	0.73863	0.994046
BIOCARTA_MALATEX_PATHWAY	0.86118	0.997085	0.56272	0.999999	0.098555	0.849638
BIOCARTA_MRP_PATHWAY	0.83954	0.997085	0.62881	0.999999	0.30732	0.943308
BIOCARTA_PLCE_PATHWAY	0.84782	0.997085	0.25436	0.999999	0.76458	0.996209
BIOCARTA_SHH_PATHWAY	0.83366	0.997085	0.38685	0.999999	0.91983	0.99996
BLANCO_MELO_BETA_INTERFERON_TREATED_BRONCHIAL_EPITHELIAL_CELLS_DN	0.82568	0.997085	0.5601	0.999999	0.96203	0.99996
BOYAULT_LIVER_CANCER_SUBCLASS_G23_DN	0.85183	0.997085	0.11379	0.95162	0.84146	0.999118
BOYLAN_MULTIPLE_MYELOMA_C_CLUSTER_UP	0.86542	0.997085	0.18237	0.9799	0.52417	0.976229
BRACHAT_RESPONSE_TO_METHOTREXATE_DN	0.84916	0.997085	0.98497	0.999999	0.41455	0.967117
BROWNE_HCMV_INFECTION_2HR_DN	0.82162	0.997085	0.13241	0.956125	0.75419	0.995954
BROWNE_HCMV_INFECTION_4HR_UP	0.85232	0.997085	0.85446	0.999999	0.64435	0.990911
CAFFAREL_RESPONSE_TO_THC_24HR_5_UP	0.85897	0.997085	0.57613	0.999999	0.46741	0.97296
CALVET_IRINOTECAN_SENSITIVE_VS_REVERTED_DN	0.85887	0.997085	0.51793	0.999999	0.78265	0.996385
CARRILLOREIXACH_HEPATOBLASTOMA_VS_NORMAL_HYPERMETHYLATED_AND_DN	0.85201	0.997085	0.27002	0.999999	0.85628	0.999684
CEBALLOS_TARGETS_OF_TP53_AND_MYC_DN	0.84922	0.997085	0.33751	0.999999	0.098841	0.850241
CHARAFE_BREAST_CANCER_BASAL_VS_MESENCHYMAL_DN	0.8245	0.997085	0.81617	0.999999	0.28079	0.936108
CHARAFE_BREAST_CANCER_BASAL_VS_MESENCHYMAL_UP	0.84454	0.997085	0.65682	0.999999	0.42388	0.967117
CHEBOTAEV_GR_TARGETS_UP	0.86047	0.997085	0.65959	0.999999	0.86069	0.99996
CHEMELLO_SOLEUS_VS_EDL_MYOFIBERS_DN	0.84883	0.997085	0.81966	0.999999	0.79413	0.996501
CHIARETTI_T_ALL_REFRACTORY_TO_THERAPY	0.82404	0.997085	0.62518	0.999999	0.78928	0.996501
CROONQUIST_IL6_DEPRIVATION_UP	0.82648	0.997085	0.74374	0.999999	0.52565	0.976229
DASU_IL6_SIGNALING_SCAR_DN	0.85192	0.997085	0.49181	0.999999	0.28158	0.936589
DELACROIX_RAR_TARGETS_UP	0.82664	0.997085	0.8655	0.999999	0.81156	0.997401
DELPUECH_FOXO3_TARGETS_DN	0.85139	0.997085	0.011171	0.729543	0.93019	0.99996
DING_LUNG_CANCER_MUTATED_SIGNIFICANTLY	0.86471	0.997085	0.74071	0.999999	0.7488	0.995489
DURAND_STROMA_NS_UP	0.82779	0.997085	0.8765	0.999999	0.67459	0.993101
FERRARI_RESPONSE_TO_FENRETINIDE_DN	0.83028	0.997085	0.49895	0.999999	0.5586	0.983354
FINAK_BREAST_CANCER_SDPP_SIGNATURE	0.85775	0.997085	0.99748	0.999999	0.51429	0.976229
FIRESTEIN_PROLIFERATION	0.83553	0.997085	0.64826	0.999999	0.46641	0.97294
FLOTHO_PEDIATRIC_ALL_THERAPY_RESPONSE_DN	0.85366	0.997085	0.99132	0.999999	0.82637	0.998984
FONTAINE_THYROID_TUMOR_UNCERTAIN_MALIGNANCY_DN	0.84182	0.997085	0.28137	0.999999	0.81987	0.998648
FOROUTAN_PRODRANK_TGFB_EMT_DN	0.85198	0.997085	0.74767	0.999999	0.19252	0.901756
FUJII_YBX1_TARGETS_DN	0.84261	0.997085	0.62893	0.999999	0.4532	0.971815
GALLUZZI_PERMEABILIZE_MITOCHONDRIA	0.82317	0.997085	0.87447	0.999999	0.29841	0.943308
GARGALOVIC_RESPONSE_TO_OXIDIZED_PHOSPHOLIPIDS_BLACK_UP	0.8421	0.997085	0.92188	0.999999	0.34652	0.958566
GARGALOVIC_RESPONSE_TO_OXIDIZED_PHOSPHOLIPIDS_RED_DN	0.86313	0.997085	0.72618	0.999999	0.60941	0.988556
GAUSSMANN_MLL_AF4_FUSION_TARGETS_D_DN	0.82192	0.997085	0.84812	0.999999	0.94224	0.99996
GAUSSMANN_MLL_AF4_FUSION_TARGETS_F_UP	0.86376	0.997085	0.58903	0.999999	0.73068	0.993755
GAUSSMANN_MLL_AF4_FUSION_TARGETS_G_UP	0.83986	0.997085	0.63153	0.999999	0.87564	0.99996
GAVIN_FOXP3_TARGETS_CLUSTER_P4	0.85056	0.997085	0.66368	0.999999	0.78606	0.996385
GAVIN_FOXP3_TARGETS_CLUSTER_P6	0.82337	0.997085	0.46696	0.999999	0.97999	0.99996
GAVIN_FOXP3_TARGETS_CLUSTER_P7	0.84045	0.997085	0.81892	0.999999	0.84071	0.999118
GAVIN_IL2_RESPONSIVE_FOXP3_TARGETS_UP	0.86378	0.997085	0.42065	0.999999	0.53973	0.979288
GENTILE_UV_RESPONSE_CLUSTER_D1	0.83211	0.997085	0.39026	0.999999	0.96379	0.99996
GHO_ATF5_TARGETS_UP	0.83236	0.997085	0.44108	0.999999	0.71292	0.993755
GOBP_2FE_2S_CLUSTER_ASSEMBLY	0.83412	0.997085	0.92927	0.999999	0.60306	0.988556
GOBP_3_PHOSPHOADENOSINE_5_PHOSPHOSULFATE_METABOLIC_PROCESS	0.84698	0.997085	0.85548	0.999999	0.99936	0.99996
GOBP_3_UTR_MEDIATED_MRNA_STABILIZATION	0.82503	0.997085	0.023026	0.814	0.94743	0.99996
GOBP_ACIDIC_AMINO_ACID_TRANSPORT	0.86458	0.997085	0.67618	0.999999	0.69522	0.993755
GOBP_ACTIVATION_OF_INNATE_IMMUNE_RESPONSE	0.83392	0.997085	0.2201	0.999581	0.86773	0.99996
GOBP_ACTIVATION_OF_PROTEIN_KINASE_B_ACTIVITY	0.86182	0.997085	0.73567	0.999999	0.94804	0.99996
GOBP_ADENOHYPOPHYSIS_DEVELOPMENT	0.84516	0.997085	0.96983	0.999999	0.70194	0.993755
GOBP_ALDITOL_BIOSYNTHETIC_PROCESS	0.84806	0.997085	0.22825	0.999999	0.66506	0.991608
GOBP_ALKALOID_METABOLIC_PROCESS	0.84887	0.997085	0.85664	0.999999	0.85359	0.999612
GOBP_ALPHA_BETA_T_CELL_DIFFERENTIATION	0.82101	0.997085	0.69427	0.999999	0.65489	0.991608
GOBP_ALPHA_LINOLENIC_ACID_METABOLIC_PROCESS	0.83711	0.997085	0.84743	0.999999	0.58504	0.986149
GOBP_AMINE_BIOSYNTHETIC_PROCESS	0.83778	0.997085	0.85826	0.999999	0.52249	0.976229
GOBP_AMYLOID_PRECURSOR_PROTEIN_BIOSYNTHETIC_PROCESS	0.81903	0.997085	0.38636	0.999999	0.36635	0.961517
GOBP_AMYLOID_PRECURSOR_PROTEIN_METABOLIC_PROCESS	0.84211	0.997085	0.83523	0.999999	0.62622	0.989484
GOBP_ANDROGEN_CATABOLIC_PROCESS	0.85528	0.997085	0.77197	0.999999	0.86594	0.99996
GOBP_ANIMAL_ORGAN_REGENERATION	0.84971	0.997085	0.744	0.999999	0.93084	0.99996
GOBP_APOPTOTIC_MITOCHONDRIAL_CHANGES	0.85467	0.997085	0.92162	0.999999	0.39604	0.964917
GOBP_APOPTOTIC_PROCESS	0.8306	0.997085	0.86745	0.999999	0.98907	0.99996
GOBP_ARACHIDONIC_ACID_METABOLIC_PROCESS	0.85805	0.997085	0.96293	0.999999	0.42661	0.967934
GOBP_ATRIAL_CARDIAC_MUSCLE_CELL_TO_AV_NODE_CELL_SIGNALING	0.85878	0.997085	0.48507	0.999999	0.87653	0.99996
GOBP_AXO_DENDRITIC_PROTEIN_TRANSPORT	0.83905	0.997085	0.39807	0.999999	0.67231	0.992696
GOBP_BIOMINERAL_TISSUE_DEVELOPMENT	0.82809	0.997085	0.9311	0.999999	0.56447	0.985403
GOBP_BONE_REMODELING	0.86487	0.997085	0.80358	0.999999	0.8632	0.99996
GOBP_BUD_ELONGATION_INVOLVED_IN_LUNG_BRANCHING	0.84925	0.997085	0.571	0.999999	0.40808	0.966593
GOBP_C21_STEROID_HORMONE_METABOLIC_PROCESS	0.83734	0.997085	0.84672	0.999999	0.80281	0.996501
GOBP_CALCIUM_INDEPENDENT_CELL_CELL_ADHESION_VIA_PLASMA_MEMBRANE_CELL_ADHESION_MOLECULES	0.83336	0.997085	0.49591	0.999999	0.70634	0.993755
GOBP_CALCIUM_ION_TRANSMEMBRANE_IMPORT_INTO_CYTOSOL	0.82353	0.997085	0.26808	0.999999	0.80341	0.996501
GOBP_CALCIUM_ION_TRANSMEMBRANE_TRANSPORT	0.85045	0.997085	0.92357	0.999999	0.90986	0.99996
GOBP_CALCIUM_ION_TRANSMEMBRANE_TRANSPORT_VIA_HIGH_VOLTAGE_GATED_CALCIUM_CHANNEL	0.85471	0.997085	0.47485	0.999999	0.73104	0.993755
GOBP_CARBOHYDRATE_PHOSPHORYLATION	0.83797	0.997085	0.28204	0.999999	0.93804	0.99996
GOBP_CARBON_CATABOLITE_REGULATION_OF_TRANSCRIPTION	0.85168	0.997085	0.33951	0.999999	0.098653	0.849845
GOBP_CARDIOLIPIN_ACYL_CHAIN_REMODELING	0.82181	0.997085	0.51422	0.999999	0.73002	0.993755
GOBP_CELLULAR_ALDEHYDE_METABOLIC_PROCESS	0.84103	0.997085	0.45824	0.999999	0.6879	0.993566
GOBP_CELLULAR_HYPEROSMOTIC_SALINITY_RESPONSE	0.84391	0.997085	0.72128	0.999999	0.61092	0.988556
GOBP_CELLULAR_RESPONSE_TO_ACID_CHEMICAL	0.86458	0.997085	0.42906	0.999999	0.1657	0.897644
GOBP_CELLULAR_RESPONSE_TO_COLD	0.84752	0.997085	0.19142	0.984434	0.19914	0.905448
GOBP_CELLULAR_RESPONSE_TO_OXYGEN_GLUCOSE_DEPRIVATION	0.8243	0.997085	0.89957	0.999999	0.76566	0.996209
GOBP_CELLULAR_RESPONSE_TO_TEMPERATURE_STIMULUS	0.86539	0.997085	0.86513	0.999999	0.82537	0.998984
GOBP_CELLULAR_RESPONSE_TO_THYROID_HORMONE_STIMULUS	0.85626	0.997085	0.89811	0.999999	0.77889	0.996385
GOBP_CELLULAR_RESPONSE_TO_UV_B	0.83726	0.997085	0.41106	0.999999	0.48087	0.975291
GOBP_CELL_FATE_COMMITMENT_INVOLVED_IN_PATTERN_SPECIFICATION	0.85071	0.997085	0.49667	0.999999	0.62411	0.988963
GOBP_CEREBRAL_CORTEX_REGIONALIZATION	0.8525	0.997085	0.29203	0.999999	0.1574	0.897644
GOBP_CGMP_MEDIATED_SIGNALING	0.83467	0.997085	0.17635	0.979102	0.44017	0.969501
GOBP_CHIASMA_ASSEMBLY	0.82047	0.997085	0.51926	0.999999	0.93996	0.99996
GOBP_CHONDROITIN_SULFATE_CATABOLIC_PROCESS	0.86095	0.997085	0.58087	0.999999	0.27466	0.932631
GOBP_COLLAGEN_ACTIVATED_SIGNALING_PATHWAY	0.85047	0.997085	0.24044	0.999999	0.91841	0.99996
GOBP_COLLAGEN_ACTIVATED_TYROSINE_KINASE_RECEPTOR_SIGNALING_PATHWAY	0.85595	0.997085	0.23392	0.999999	0.91152	0.99996
GOBP_COMMON_MYELOID_PROGENITOR_CELL_PROLIFERATION	0.85646	0.997085	0.36286	0.999999	0.41978	0.967117
GOBP_COMPLEMENT_ACTIVATION	0.83881	0.997085	0.9304	0.999999	0.76747	0.996209
GOBP_COMPLEMENT_ACTIVATION_ALTERNATIVE_PATHWAY	0.83099	0.997085	0.77331	0.999999	0.99426	0.99996
GOBP_COMPLEMENT_DEPENDENT_CYTOTOXICITY	0.85367	0.997085	0.72491	0.999999	0.70622	0.993755
GOBP_CONVERGENT_EXTENSION_INVOLVED_IN_GASTRULATION	0.83693	0.997085	0.85057	0.999999	0.45543	0.971815
GOBP_CYTIDINE_METABOLIC_PROCESS	0.84822	0.997085	0.87889	0.999999	0.95925	0.99996
GOBP_CYTOKINE_PRODUCTION_INVOLVED_IN_IMMUNE_RESPONSE	0.84734	0.997085	0.65031	0.999999	0.97263	0.99996
GOBP_DENDRITIC_SPINE_MAINTENANCE	0.85767	0.997085	0.85028	0.999999	0.096976	0.849232
GOBP_DENTINOGENESIS	0.85139	0.997085	0.42037	0.999999	0.47343	0.975291
GOBP_DERMATAN_SULFATE_BIOSYNTHETIC_PROCESS	0.83559	0.997085	0.19935	0.986351	0.39964	0.964917
GOBP_DETECTION_OF_MECHANICAL_STIMULUS_INVOLVED_IN_SENSORY_PERCEPTION	0.83574	0.997085	0.46145	0.999999	0.76858	0.996271
GOBP_DETECTION_OF_MOLECULE_OF_BACTERIAL_ORIGIN	0.8469	0.997085	0.1301	0.956125	0.8807	0.99996
GOBP_DETECTION_OF_TEMPERATURE_STIMULUS_INVOLVED_IN_SENSORY_PERCEPTION_OF_PAIN	0.8416	0.997085	0.65619	0.999999	0.37707	0.963676
GOBP_DETERMINATION_OF_ADULT_LIFESPAN	0.85557	0.997085	0.30033	0.999999	0.8152	0.997899
GOBP_DNA_METHYLATION_INVOLVED_IN_EMBRYO_DEVELOPMENT	0.83245	0.997085	0.40706	0.999999	0.28339	0.937623
GOBP_DORSAL_AORTA_MORPHOGENESIS	0.84287	0.997085	0.55287	0.999999	0.76574	0.996209
GOBP_DTTP_METABOLIC_PROCESS	0.83914	0.997085	0.25722	0.999999	0.43953	0.969501
GOBP_ELASTIC_FIBER_ASSEMBLY	0.82657	0.997085	0.94897	0.999999	0.19816	0.905448
GOBP_EMBRYONIC_APPENDAGE_MORPHOGENESIS	0.83088	0.997085	0.69554	0.999999	0.61936	0.988556
GOBP_EMBRYONIC_DIGESTIVE_TRACT_DEVELOPMENT	0.81951	0.997085	0.77267	0.999999	0.98235	0.99996
GOBP_EMBRYONIC_EYE_MORPHOGENESIS	0.85926	0.997085	0.65711	0.999999	0.95091	0.99996
GOBP_EMBRYONIC_ORGAN_DEVELOPMENT	0.84601	0.997085	0.63139	0.999999	0.22644	0.921788
GOBP_ENAMEL_MINERALIZATION	0.84906	0.997085	0.89291	0.999999	0.43362	0.968441
GOBP_ENDOPLASMIC_RETICULUM_LOCALIZATION	0.83104	0.997085	0.84856	0.999999	0.42944	0.967934
GOBP_ENGULFMENT_OF_APOPTOTIC_CELL	0.85329	0.997085	0.48074	0.999999	0.58542	0.986149
GOBP_EPIDERMIS_DEVELOPMENT	0.84536	0.997085	0.45894	0.999999	0.59056	0.986804
GOBP_EPITHELIAL_CELL_APOPTOTIC_PROCESS	0.85147	0.997085	0.79253	0.999999	0.77362	0.996271
GOBP_EPITHELIAL_CELL_PROLIFERATION_INVOLVED_IN_SALIVARY_GLAND_MORPHOGENESIS	0.82453	0.997085	0.50371	0.999999	0.87743	0.99996
GOBP_EPITHELIAL_TO_MESENCHYMAL_TRANSITION_INVOLVED_IN_ENDOCARDIAL_CUSHION_FORMATION	0.82384	0.997085	0.6487	0.999999	0.94989	0.99996
GOBP_ESTABLISHMENT_OR_MAINTENANCE_OF_BIPOLAR_CELL_POLARITY	0.83771	0.997085	0.92905	0.999999	0.53117	0.977866
GOBP_ETHER_METABOLIC_PROCESS	0.8632	0.997085	0.67284	0.999999	0.52777	0.976229
GOBP_EXCITATORY_SYNAPSE_ASSEMBLY	0.83572	0.997085	0.6303	0.999999	0.62326	0.988963
GOBP_FEVER_GENERATION	0.82614	0.997085	0.84517	0.999999	0.75839	0.99611
GOBP_FIBROBLAST_ACTIVATION	0.85527	0.997085	0.76185	0.999999	0.88772	0.99996
GOBP_FUNGIFORM_PAPILLA_MORPHOGENESIS	0.8309	0.997085	0.94897	0.999999	0.49262	0.975528
GOBP_FUSED_ANTRUM_STAGE	0.83699	0.997085	0.6726	0.999999	0.56883	0.98566
GOBP_G0_TO_G1_TRANSITION	0.82427	0.997085	0.39304	0.999999	0.23133	0.922382
GOBP_G1_TO_G0_TRANSITION	0.85104	0.997085	0.44974	0.999999	0.71489	0.993755
GOBP_GLOMERULUS_MORPHOGENESIS	0.84325	0.997085	0.63766	0.999999	0.97897	0.99996
GOBP_GLOMERULUS_VASCULATURE_MORPHOGENESIS	0.85071	0.997085	0.74595	0.999999	0.98828	0.99996
GOBP_GLUCOSAMINE_CONTAINING_COMPOUND_METABOLIC_PROCESS	0.8398	0.997085	0.74441	0.999999	0.28286	0.937623
GOBP_GLUCOSE_IMPORT_ACROSS_PLASMA_MEMBRANE	0.82376	0.997085	0.96436	0.999999	0.97221	0.99996
GOBP_GLYCOSYL_COMPOUND_CATABOLIC_PROCESS	0.82316	0.997085	0.60766	0.999999	0.85704	0.99996
GOBP_GLYCOSYL_COMPOUND_METABOLIC_PROCESS	0.8596	0.997085	0.92606	0.999999	0.94149	0.99996
GOBP_GMP_METABOLIC_PROCESS	0.82134	0.997085	0.83836	0.999999	0.97978	0.99996
GOBP_HINDBRAIN_DEVELOPMENT	0.83738	0.997085	0.25049	0.999999	0.85199	0.999612
GOBP_HISTONE_MONOUBIQUITINATION	0.82449	0.997085	0.68463	0.999999	0.25962	0.926498
GOBP_HOMOPHILIC_CELL_ADHESION_VIA_PLASMA_MEMBRANE_ADHESION_MOLECULES	0.83577	0.997085	0.75688	0.999999	0.91279	0.99996
GOBP_HORMONE_METABOLIC_PROCESS	0.84952	0.997085	0.77518	0.999999	0.84981	0.999612
GOBP_HYPEROSMOTIC_SALINITY_RESPONSE	0.82898	0.997085	0.86143	0.999999	0.60855	0.988556
GOBP_INDUCTION_OF_POSITIVE_CHEMOTAXIS	0.82727	0.997085	0.53569	0.999999	0.95575	0.99996
GOBP_INORGANIC_ANION_TRANSPORT	0.84029	0.997085	0.6319	0.999999	0.81074	0.997401
GOBP_INOSITOL_PHOSPHATE_MEDIATED_SIGNALING	0.84461	0.997085	0.26326	0.999999	0.35898	0.960351
GOBP_INTESTINAL_EPITHELIAL_STRUCTURE_MAINTENANCE	0.85957	0.997085	0.96066	0.999999	0.78253	0.996385
GOBP_KERATINOCYTE_APOPTOTIC_PROCESS	0.86235	0.997085	0.41821	0.999999	0.95575	0.99996
GOBP_LACTATE_TRANSMEMBRANE_TRANSPORT	0.83638	0.997085	0.547	0.999999	0.70385	0.993755
GOBP_LEUKOCYTE_ADHESION_TO_VASCULAR_ENDOTHELIAL_CELL	0.85847	0.997085	0.25041	0.999999	0.90003	0.99996
GOBP_LINOLEIC_ACID_METABOLIC_PROCESS	0.81971	0.997085	0.47208	0.999999	0.5685	0.98566
GOBP_LONG_CHAIN_FATTY_ACID_METABOLIC_PROCESS	0.83399	0.997085	0.97812	0.999999	0.27416	0.932631
GOBP_LONG_TERM_MEMORY	0.83625	0.997085	0.74908	0.999999	0.71793	0.993755
GOBP_LUNG_ASSOCIATED_MESENCHYME_DEVELOPMENT	0.82964	0.997085	0.60674	0.999999	0.69002	0.993566
GOBP_LYMPHOCYTE_HOMEOSTASIS	0.86417	0.997085	0.73458	0.999999	0.7046	0.993755
GOBP_LYSOSOMAL_MEMBRANE_ORGANIZATION	0.86094	0.997085	0.19374	0.984434	0.7543	0.995954
GOBP_L_PROLINE_BIOSYNTHETIC_PROCESS	0.84738	0.997085	0.68009	0.999999	0.16921	0.897644
GOBP_MAINTENANCE_OF_BLOOD_BRAIN_BARRIER	0.85472	0.997085	0.51927	0.999999	0.61596	0.988556
GOBP_MANCHETTE_ASSEMBLY	0.83535	0.997085	0.6057	0.999999	0.96366	0.99996
GOBP_MESENCHYMAL_STEM_CELL_DIFFERENTIATION	0.84739	0.997085	0.099522	0.944939	0.83638	0.999026
GOBP_MIDBODY_ABSCISSION	0.85252	0.997085	0.16597	0.973184	0.57096	0.986149
GOBP_MIRNA_MEDIATED_GENE_SILENCING_BY_MRNA_DESTABILIZATION	0.84564	0.997085	0.6011	0.999999	0.49837	0.976229
GOBP_MITOTIC_SPINDLE_ELONGATION	0.82003	0.997085	0.28345	0.999999	0.28908	0.938261
GOBP_MONOACYLGLYCEROL_CATABOLIC_PROCESS	0.84481	0.997085	0.91298	0.999999	0.56089	0.983966
GOBP_MONOCARBOXYLIC_ACID_METABOLIC_PROCESS	0.85517	0.997085	0.9967	0.999999	0.17123	0.897644
GOBP_MULTIVESICULAR_BODY_SORTING_PATHWAY	0.86577	0.997085	0.54189	0.999999	0.15536	0.897644
GOBP_MYELOID_DENDRITIC_CELL_ACTIVATION	0.84684	0.997085	0.88877	0.999999	0.20875	0.912427
GOBP_NEGATIVE_REGULATION_OF_ADENYLATE_CYCLASE_ACTIVATING_ADRENERGIC_RECEPTOR_SIGNALING_PATHWAY	0.85844	0.997085	0.98435	0.999999	0.39447	0.964917
GOBP_NEGATIVE_REGULATION_OF_AMYLOID_PRECURSOR_PROTEIN_CATABOLIC_PROCESS	0.85565	0.997085	0.69691	0.999999	0.79381	0.996501
GOBP_NEGATIVE_REGULATION_OF_ANTIGEN_RECEPTOR_MEDIATED_SIGNALING_PATHWAY	0.85345	0.997085	0.95325	0.999999	0.36254	0.961184
GOBP_NEGATIVE_REGULATION_OF_BLOOD_VESSEL_ENDOTHELIAL_CELL_MIGRATION	0.84342	0.997085	0.44969	0.999999	0.50331	0.976229
GOBP_NEGATIVE_REGULATION_OF_BMP_SIGNALING_PATHWAY	0.84383	0.997085	0.55591	0.999999	0.83213	0.998984
GOBP_NEGATIVE_REGULATION_OF_B_CELL_ACTIVATION	0.85217	0.997085	0.70287	0.999999	0.20048	0.906692
GOBP_NEGATIVE_REGULATION_OF_CELLULAR_CATABOLIC_PROCESS	0.86152	0.997085	0.24531	0.999999	0.70507	0.993755
GOBP_NEGATIVE_REGULATION_OF_CYSTEINE_TYPE_ENDOPEPTIDASE_ACTIVITY_INVOLVED_IN_APOPTOTIC_SIGNALING_PATHWAY	0.85977	0.997085	0.73692	0.999999	0.99947	0.99996
GOBP_NEGATIVE_REGULATION_OF_DEFENSE_RESPONSE	0.85972	0.997085	0.332	0.999999	0.65386	0.991608
GOBP_NEGATIVE_REGULATION_OF_ENDOTHELIAL_CELL_DIFFERENTIATION	0.84153	0.997085	0.66528	0.999999	0.96633	0.99996
GOBP_NEGATIVE_REGULATION_OF_ERAD_PATHWAY	0.85375	0.997085	0.92113	0.999999	0.90292	0.99996
GOBP_NEGATIVE_REGULATION_OF_ERK1_AND_ERK2_CASCADE	0.86141	0.997085	0.68554	0.999999	0.067312	0.823633
GOBP_NEGATIVE_REGULATION_OF_INCLUSION_BODY_ASSEMBLY	0.84502	0.997085	0.9165	0.999999	0.58448	0.986149
GOBP_NEGATIVE_REGULATION_OF_INTERFERON_ALPHA_PRODUCTION	0.85853	0.997085	0.63597	0.999999	0.33029	0.952366
GOBP_NEGATIVE_REGULATION_OF_LAMELLIPODIUM_ASSEMBLY	0.83492	0.997085	0.50335	0.999999	0.46592	0.97294
GOBP_NEGATIVE_REGULATION_OF_LIPOPROTEIN_LIPASE_ACTIVITY	0.83454	0.997085	0.97121	0.999999	0.012784	0.628173
GOBP_NEGATIVE_REGULATION_OF_LOCOMOTION	0.85313	0.997085	0.39776	0.999999	0.80801	0.997178
GOBP_NEGATIVE_REGULATION_OF_MONOCYTE_CHEMOTACTIC_PROTEIN_1_PRODUCTION	0.82274	0.997085	0.30159	0.999999	0.53998	0.979288
GOBP_NEGATIVE_REGULATION_OF_NATURAL_KILLER_CELL_MEDIATED_IMMUNITY	0.8618	0.997085	0.36836	0.999999	0.91456	0.99996
GOBP_NEGATIVE_REGULATION_OF_NERVOUS_SYSTEM_PROCESS	0.82126	0.997085	0.2402	0.999999	0.88688	0.99996
GOBP_NEGATIVE_REGULATION_OF_NODAL_SIGNALING_PATHWAY	0.86185	0.997085	0.49213	0.999999	0.78391	0.996385
GOBP_NEGATIVE_REGULATION_OF_NUCLEAR_TRANSCRIBED_MRNA_CATABOLIC_PROCESS_NONSENSE_MEDIATED_DECAY	0.81978	0.997085	0.78738	0.999999	0.51061	0.976229
GOBP_NEGATIVE_REGULATION_OF_OXIDATIVE_STRESS_INDUCED_INTRINSIC_APOPTOTIC_SIGNALING_PATHWAY	0.82967	0.997085	0.88544	0.999999	0.76725	0.996209
GOBP_NEGATIVE_REGULATION_OF_OXIDATIVE_STRESS_INDUCED_NEURON_DEATH	0.85224	0.997085	0.80964	0.999999	0.99991	0.99996
GOBP_NEGATIVE_REGULATION_OF_PEPTIDE_SECRETION	0.85631	0.997085	0.97786	0.999999	0.28331	0.937623
GOBP_NEGATIVE_REGULATION_OF_PEPTIDYL_CYSTEINE_S_NITROSYLATION	0.83976	0.997085	0.39978	0.999999	0.88438	0.99996
GOBP_NEGATIVE_REGULATION_OF_PROTEIN_TYROSINE_KINASE_ACTIVITY	0.82213	0.997085	0.77439	0.999999	0.76174	0.99611
GOBP_NEGATIVE_REGULATION_OF_RESPONSE_TO_TYPE_II_INTERFERON	0.82742	0.997085	0.37546	0.999999	0.91999	0.99996
GOBP_NEGATIVE_REGULATION_OF_RUFFLE_ASSEMBLY	0.86262	0.997085	0.3467	0.999999	0.72063	0.993755
GOBP_NEGATIVE_REGULATION_OF_SIGNALING	0.82016	0.997085	0.13711	0.960304	0.36449	0.961184
GOBP_NEGATIVE_REGULATION_OF_SMOOTHENED_SIGNALING_PATHWAY_INVOLVED_IN_DORSAL_VENTRAL_NEURAL_TUBE_PATTERNING	0.85353	0.997085	0.08573	0.931886	0.41969	0.967117
GOBP_NEGATIVE_REGULATION_OF_TRANSMISSION_OF_NERVE_IMPULSE	0.8604	0.997085	0.41953	0.999999	0.63944	0.990911
GOBP_NEGATIVE_REGULATION_OF_TRIGLYCERIDE_CATABOLIC_PROCESS	0.86224	0.997085	0.9465	0.999999	0.51195	0.976229
GOBP_NEUROMUSCULAR_JUNCTION_DEVELOPMENT	0.83979	0.997085	0.76101	0.999999	0.71476	0.993755
GOBP_NEURON_CELLULAR_HOMEOSTASIS	0.85043	0.997085	0.95022	0.999999	0.85226	0.999612
GOBP_NEUROPEPTIDE_SIGNALING_PATHWAY	0.85407	0.997085	0.45679	0.999999	0.97903	0.99996
GOBP_NEUROTRANSMITTER_RECEPTOR_TRANSPORT_TO_PLASMA_MEMBRANE	0.86324	0.997085	0.51006	0.999999	0.7009	0.993755
GOBP_NEUROTRANSMITTER_UPTAKE	0.82891	0.997085	0.96067	0.999999	0.16589	0.897644
GOBP_NEUROTROPHIN_PRODUCTION	0.86107	0.997085	0.2504	0.999999	0.62836	0.990844
GOBP_NEUTROPHIL_APOPTOTIC_PROCESS	0.85271	0.997085	0.47164	0.999999	0.8577	0.99996
GOBP_NOTOCHORD_MORPHOGENESIS	0.85002	0.997085	0.33386	0.999999	0.70365	0.993755
GOBP_NUCLEOBASE_CONTAINING_SMALL_MOLECULE_CATABOLIC_PROCESS	0.84211	0.997085	0.41632	0.999999	0.93262	0.99996
GOBP_NUCLEOSIDE_CATABOLIC_PROCESS	0.83114	0.997085	0.66121	0.999999	0.94842	0.99996
GOBP_NUCLEOTIDE_BINDING_OLIGOMERIZATION_DOMAIN_CONTAINING_2_SIGNALING_PATHWAY	0.81905	0.997085	0.6844	0.999999	0.89427	0.99996
GOBP_N_TERMINAL_PROTEIN_LIPIDATION	0.84988	0.997085	0.35077	0.999999	0.94671	0.99996
GOBP_OLIGODENDROCYTE_DIFFERENTIATION	0.86287	0.997085	0.74794	0.999999	0.26112	0.926498
GOBP_ONE_CARBON_COMPOUND_TRANSPORT	0.82138	0.997085	0.48383	0.999999	0.64544	0.990911
GOBP_ORGANIC_ACID_METABOLIC_PROCESS	0.82183	0.997085	0.99666	0.999999	0.19734	0.904768
GOBP_ORGANOPHOSPHATE_METABOLIC_PROCESS	0.83816	0.997085	0.83708	0.999999	0.58786	0.986438
GOBP_OSSIFICATION	0.86306	0.997085	0.6013	0.999999	0.94043	0.99996
GOBP_OSTEOCLAST_FUSION	0.85353	0.997085	0.34755	0.999999	0.60999	0.988556
GOBP_PEPTIDE_METABOLIC_PROCESS	0.82798	0.997085	0.48697	0.999999	0.83823	0.999026
GOBP_PERK_MEDIATED_UNFOLDED_PROTEIN_RESPONSE	0.83168	0.997085	0.48986	0.999999	0.94033	0.99996
GOBP_PHAGOCYTOSIS_ENGULFMENT	0.8286	0.997085	0.85748	0.999999	0.5256	0.976229
GOBP_PHOSPHAGEN_METABOLIC_PROCESS	0.8254	0.997085	0.84205	0.999999	0.37112	0.962574
GOBP_PHOSPHATIDYLCHOLINE_CATABOLIC_PROCESS	0.83665	0.997085	0.77352	0.999999	0.0892	0.846881
GOBP_PIGMENT_CATABOLIC_PROCESS	0.85266	0.997085	0.97728	0.999999	0.20743	0.912427
GOBP_PLATELET_ACTIVATING_FACTOR_METABOLIC_PROCESS	0.85517	0.997085	0.81231	0.999999	0.45378	0.971815
GOBP_POLYAMINE_METABOLIC_PROCESS	0.83258	0.997085	0.43223	0.999999	0.16004	0.897644
GOBP_PORE_COMPLEX_ASSEMBLY	0.86353	0.997085	0.68318	0.999999	0.4318	0.967951
GOBP_PORPHYRIN_CONTAINING_COMPOUND_METABOLIC_PROCESS	0.84248	0.997085	0.99394	0.999999	0.0071851	0.549509
GOBP_POSITIVE_REGULATION_OF_ACROSOME_REACTION	0.86082	0.997085	0.8453	0.999999	0.68661	0.993566
GOBP_POSITIVE_REGULATION_OF_ACUTE_INFLAMMATORY_RESPONSE_TO_ANTIGENIC_STIMULUS	0.84406	0.997085	0.81163	0.999999	0.27102	0.930298
GOBP_POSITIVE_REGULATION_OF_AMINE_TRANSPORT	0.85526	0.997085	0.98807	0.999999	0.38376	0.964252
GOBP_POSITIVE_REGULATION_OF_AMINO_ACID_TRANSPORT	0.85672	0.997085	0.83776	0.999999	0.45643	0.972082
GOBP_POSITIVE_REGULATION_OF_BLOOD_PRESSURE_BY_EPINEPHRINE_NOREPINEPHRINE	0.83664	0.997085	0.58608	0.999999	0.65824	0.991608
GOBP_POSITIVE_REGULATION_OF_BLOOD_VESSEL_ENDOTHELIAL_CELL_PROLIFERATION_INVOLVED_IN_SPROUTING_ANGIOGENESIS	0.82661	0.997085	0.51747	0.999999	0.97738	0.99996
GOBP_POSITIVE_REGULATION_OF_B_CELL_ACTIVATION	0.8574	0.997085	0.93391	0.999999	0.096187	0.849232
GOBP_POSITIVE_REGULATION_OF_CARDIAC_MUSCLE_CELL_PROLIFERATION	0.82974	0.997085	0.82075	0.999999	0.53089	0.977668
GOBP_POSITIVE_REGULATION_OF_CARTILAGE_DEVELOPMENT	0.84778	0.997085	0.82232	0.999999	0.86697	0.99996
GOBP_POSITIVE_REGULATION_OF_CD8_POSITIVE_ALPHA_BETA_T_CELL_ACTIVATION	0.84174	0.997085	0.50003	0.999999	0.53352	0.977897
GOBP_POSITIVE_REGULATION_OF_CELLULAR_RESPONSE_TO_INSULIN_STIMULUS	0.826	0.997085	0.55425	0.999999	0.91534	0.99996
GOBP_POSITIVE_REGULATION_OF_CYTOKINE_PRODUCTION_INVOLVED_IN_IMMUNE_RESPONSE	0.86086	0.997085	0.7383	0.999999	0.89729	0.99996
GOBP_POSITIVE_REGULATION_OF_DEFENSE_RESPONSE_TO_BACTERIUM	0.82285	0.997085	0.83368	0.999999	0.79163	0.996501
GOBP_POSITIVE_REGULATION_OF_DEVELOPMENTAL_PIGMENTATION	0.82919	0.997085	0.72225	0.999999	0.93826	0.99996
GOBP_POSITIVE_REGULATION_OF_DIGESTIVE_SYSTEM_PROCESS	0.81995	0.997085	0.88523	0.999999	0.24723	0.923602
GOBP_POSITIVE_REGULATION_OF_DOPAMINE_RECEPTOR_SIGNALING_PATHWAY	0.86461	0.997085	0.37803	0.999999	0.60721	0.988556
GOBP_POSITIVE_REGULATION_OF_EARLY_ENDOSOME_TO_LATE_ENDOSOME_TRANSPORT	0.82976	0.997085	0.72725	0.999999	0.44555	0.96959
GOBP_POSITIVE_REGULATION_OF_ENDOTHELIAL_CELL_DIFFERENTIATION	0.83537	0.997085	0.72372	0.999999	0.8164	0.998133
GOBP_POSITIVE_REGULATION_OF_EPITHELIAL_TO_MESENCHYMAL_TRANSITION_INVOLVED_IN_ENDOCARDIAL_CUSHION_FORMATION	0.83083	0.997085	0.98742	0.999999	0.83964	0.999026
GOBP_POSITIVE_REGULATION_OF_EXTRACELLULAR_MATRIX_ORGANIZATION	0.83745	0.997085	0.98202	0.999999	0.46589	0.97294
GOBP_POSITIVE_REGULATION_OF_FATTY_ACID_METABOLIC_PROCESS	0.85513	0.997085	0.64386	0.999999	0.61702	0.988556
GOBP_POSITIVE_REGULATION_OF_HEART_RATE	0.84279	0.997085	0.42137	0.999999	0.82953	0.998984
GOBP_POSITIVE_REGULATION_OF_HEART_RATE_BY_EPINEPHRINE_NOREPINEPHRINE	0.85217	0.997085	0.51018	0.999999	0.61262	0.988556
GOBP_POSITIVE_REGULATION_OF_INSULIN_LIKE_GROWTH_FACTOR_RECEPTOR_SIGNALING_PATHWAY	0.8289	0.997085	0.93349	0.999999	0.98051	0.99996
GOBP_POSITIVE_REGULATION_OF_KERATINOCYTE_DIFFERENTIATION	0.83292	0.997085	0.64184	0.999999	0.48093	0.975291
GOBP_POSITIVE_REGULATION_OF_KILLING_OF_CELLS_OF_ANOTHER_ORGANISM	0.83377	0.997085	0.11257	0.95162	0.9964	0.99996
GOBP_POSITIVE_REGULATION_OF_LEUKOCYTE_TETHERING_OR_ROLLING	0.83655	0.997085	0.7867	0.999999	0.46399	0.972449
GOBP_POSITIVE_REGULATION_OF_METALLOENDOPEPTIDASE_ACTIVITY	0.86569	0.997085	0.49241	0.999999	0.13623	0.87781
GOBP_POSITIVE_REGULATION_OF_MUCUS_SECRETION	0.84508	0.997085	0.7158	0.999999	0.73233	0.993755
GOBP_POSITIVE_REGULATION_OF_NERVOUS_SYSTEM_PROCESS	0.84864	0.997085	0.86568	0.999999	0.069604	0.824737
GOBP_POSITIVE_REGULATION_OF_NEUTROPHIL_ACTIVATION	0.82904	0.997085	0.55082	0.999999	0.21753	0.915101
GOBP_POSITIVE_REGULATION_OF_NUCLEAR_CELL_CYCLE_DNA_REPLICATION	0.82077	0.997085	0.84105	0.999999	0.12603	0.867715
GOBP_POSITIVE_REGULATION_OF_OPSONIZATION	0.85807	0.997085	0.21982	0.999581	0.80712	0.997161
GOBP_POSITIVE_REGULATION_OF_OSTEOBLAST_DIFFERENTIATION	0.84911	0.997085	0.80696	0.999999	0.80872	0.997178
GOBP_POSITIVE_REGULATION_OF_PLATELET_ACTIVATION	0.84884	0.997085	0.13038	0.956125	0.89896	0.99996
GOBP_POSITIVE_REGULATION_OF_POTASSIUM_ION_TRANSPORT	0.84147	0.997085	0.44567	0.999999	0.81065	0.997401
GOBP_POSITIVE_REGULATION_OF_PRODUCTION_OF_MOLECULAR_MEDIATOR_OF_IMMUNE_RESPONSE	0.82154	0.997085	0.77815	0.999999	0.77212	0.996271
GOBP_POSITIVE_REGULATION_OF_PROTEIN_DEUBIQUITINATION	0.8306	0.997085	0.93274	0.999999	0.98154	0.99996
GOBP_POSITIVE_REGULATION_OF_PROTEIN_K63_LINKED_UBIQUITINATION	0.83095	0.997085	0.64824	0.999999	0.80254	0.996501
GOBP_POSITIVE_REGULATION_OF_RESPONSE_TO_ENDOPLASMIC_RETICULUM_STRESS	0.83802	0.997085	0.69618	0.999999	0.40045	0.964917
GOBP_POSITIVE_REGULATION_OF_RNA_POLYMERASE_II_TRANSCRIPTION_PREINITIATION_COMPLEX_ASSEMBLY	0.82403	0.997085	0.52671	0.999999	0.85693	0.99996
GOBP_POSITIVE_REGULATION_OF_SIGNALING_RECEPTOR_ACTIVITY	0.85208	0.997085	0.40002	0.999999	0.66237	0.991608
GOBP_POSITIVE_REGULATION_OF_SPINDLE_ASSEMBLY	0.86203	0.997085	0.30103	0.999999	0.61378	0.988556
GOBP_POSITIVE_REGULATION_OF_STEM_CELL_DIFFERENTIATION	0.82904	0.997085	0.5227	0.999999	0.38988	0.964357
GOBP_POSITIVE_REGULATION_OF_STEROID_HORMONE_SECRETION	0.86516	0.997085	0.32533	0.999999	0.5497	0.981698
GOBP_POSITIVE_REGULATION_OF_STORE_OPERATED_CALCIUM_CHANNEL_ACTIVITY	0.86331	0.997085	0.91458	0.999999	0.60841	0.988556
GOBP_POSITIVE_REGULATION_OF_SYNAPSE_MATURATION	0.83734	0.997085	0.81601	0.999999	0.53203	0.977897
GOBP_POSITIVE_REGULATION_OF_TOLL_LIKE_RECEPTOR_3_SIGNALING_PATHWAY	0.8648	0.997085	0.30287	0.999999	0.46405	0.972449
GOBP_POSITIVE_REGULATION_OF_TOLL_LIKE_RECEPTOR_4_SIGNALING_PATHWAY	0.81962	0.997085	0.2646	0.999999	0.27902	0.936063
GOBP_POSITIVE_REGULATION_OF_TOR_SIGNALING	0.85486	0.997085	0.36597	0.999999	0.06574	0.822927
GOBP_POSITIVE_REGULATION_OF_TRANSCRIPTION_REGULATORY_REGION_DNA_BINDING	0.84508	0.997085	0.64734	0.999999	0.96401	0.99996
GOBP_POSITIVE_REGULATION_OF_TRANSFORMING_GROWTH_FACTOR_BETA1_PRODUCTION	0.82694	0.997085	0.4052	0.999999	0.62672	0.989484
GOBP_POSITIVE_REGULATION_OF_TRANSPORT	0.85811	0.997085	0.90289	0.999999	0.67388	0.993101
GOBP_POSITIVE_REGULATION_OF_T_HELPER_1_CELL_DIFFERENTIATION	0.85448	0.997085	0.99712	0.999999	0.88295	0.99996
GOBP_POSITIVE_REGULATION_OF_T_HELPER_CELL_DIFFERENTIATION	0.83258	0.997085	0.84058	0.999999	0.7137	0.993755
GOBP_POSITIVE_REGULATION_OF_VIRAL_GENOME_REPLICATION	0.82904	0.997085	0.51877	0.999999	0.46536	0.972449
GOBP_POSTSYNAPTIC_DENSITY_PROTEIN_95_CLUSTERING	0.82606	0.997085	0.86005	0.999999	0.56186	0.983966
GOBP_POSTSYNAPTIC_SIGNAL_TRANSDUCTION	0.85425	0.997085	0.50548	0.999999	0.72353	0.993755
GOBP_POTASSIUM_ION_EXPORT_ACROSS_PLASMA_MEMBRANE	0.85321	0.997085	0.7826	0.999999	0.82518	0.998984
GOBP_PRESYNAPTIC_ACTIVE_ZONE_ORGANIZATION	0.84433	0.997085	0.20839	0.993402	0.73824	0.994046
GOBP_PROSTATE_GLANDULAR_ACINUS_MORPHOGENESIS	0.86053	0.997085	0.72815	0.999999	0.96961	0.99996
GOBP_PROSTATIC_BUD_FORMATION	0.85232	0.997085	0.30442	0.999999	0.92063	0.99996
GOBP_PROTECTION_FROM_NATURAL_KILLER_CELL_MEDIATED_CYTOTOXICITY	0.83471	0.997085	0.93903	0.999999	0.068001	0.823633
GOBP_PROTEIN_CATABOLIC_PROCESS_IN_THE_VACUOLE	0.84368	0.997085	0.25907	0.999999	0.67355	0.993101
GOBP_PROTEIN_KINASE_C_SIGNALING	0.85824	0.997085	0.68056	0.999999	0.88881	0.99996
GOBP_PROTEIN_MATURATION	0.84949	0.997085	0.97149	0.999999	0.97306	0.99996
GOBP_PURINE_DEOXYRIBONUCLEOSIDE_METABOLIC_PROCESS	0.8485	0.997085	0.71702	0.999999	0.95558	0.99996
GOBP_PURINE_DEOXYRIBONUCLEOSIDE_MONOPHOSPHATE_CATABOLIC_PROCESS	0.8547	0.997085	0.66686	0.999999	0.83039	0.998984
GOBP_PURINE_NUCLEOTIDE_SALVAGE	0.85527	0.997085	0.87773	0.999999	0.8456	0.999612
GOBP_PYRIMIDINE_DEOXYRIBONUCLEOSIDE_TRIPHOSPHATE_METABOLIC_PROCESS	0.85257	0.997085	0.28054	0.999999	0.78095	0.996385
GOBP_PYRIMIDINE_NUCLEOSIDE_DIPHOSPHATE_METABOLIC_PROCESS	0.83489	0.997085	0.4889	0.999999	0.5665	0.985542
GOBP_PYRIMIDINE_NUCLEOSIDE_METABOLIC_PROCESS	0.85842	0.997085	0.55401	0.999999	0.767	0.996209
GOBP_PYRIMIDINE_RIBONUCLEOSIDE_TRIPHOSPHATE_METABOLIC_PROCESS	0.82524	0.997085	0.99417	0.999999	0.41845	0.967117
GOBP_REACTIVE_OXYGEN_SPECIES_BIOSYNTHETIC_PROCESS	0.86476	0.997085	0.75377	0.999999	0.5779	0.986149
GOBP_REACTIVE_OXYGEN_SPECIES_METABOLIC_PROCESS	0.83955	0.997085	0.66316	0.999999	0.86755	0.99996
GOBP_RECOMBINATIONAL_REPAIR	0.85259	0.997085	0.044007	0.868381	0.60905	0.988556
GOBP_REGULATION_BY_VIRUS_OF_VIRAL_PROTEIN_LEVELS_IN_HOST_CELL	0.86219	0.997085	0.60239	0.999999	0.6638	0.991608
GOBP_REGULATION_OF_ALTERNATIVE_MRNA_SPLICING_VIA_SPLICEOSOME	0.83632	0.997085	0.0057743	0.64174	0.9011	0.99996
GOBP_REGULATION_OF_AMACRINE_CELL_DIFFERENTIATION	0.81999	0.997085	0.84066	0.999999	0.15802	0.897644
GOBP_REGULATION_OF_ANGIOTENSIN_LEVELS_IN_BLOOD	0.82429	0.997085	0.95102	0.999999	0.77098	0.996271
GOBP_REGULATION_OF_AUTOPHAGY	0.85908	0.997085	0.93237	0.999999	0.37426	0.962668
GOBP_REGULATION_OF_BARBED_END_ACTIN_FILAMENT_CAPPING	0.84626	0.997085	0.34954	0.999999	0.61655	0.988556
GOBP_REGULATION_OF_BEHAVIOR	0.82548	0.997085	0.6452	0.999999	0.2406	0.923602
GOBP_REGULATION_OF_CATION_CHANNEL_ACTIVITY	0.83467	0.997085	0.8676	0.999999	0.86929	0.99996
GOBP_REGULATION_OF_CELLULAR_RESPONSE_TO_MACROPHAGE_COLONY_STIMULATING_FACTOR_STIMULUS	0.84015	0.997085	0.61468	0.999999	0.89519	0.99996
GOBP_REGULATION_OF_CELL_MORPHOGENESIS	0.86143	0.997085	0.95233	0.999999	0.38489	0.964255
GOBP_REGULATION_OF_CORTICOSTEROID_HORMONE_SECRETION	0.86583	0.997085	0.5457	0.999999	0.46711	0.97294
GOBP_REGULATION_OF_CYSTEINE_TYPE_ENDOPEPTIDASE_ACTIVITY_INVOLVED_IN_APOPTOTIC_SIGNALING_PATHWAY	0.86316	0.997085	0.74829	0.999999	0.99977	0.99996
GOBP_REGULATION_OF_CYSTEINE_TYPE_ENDOPEPTIDASE_ACTIVITY_INVOLVED_IN_EXECUTION_PHASE_OF_APOPTOSIS	0.86398	0.997085	0.61271	0.999999	0.89773	0.99996
GOBP_REGULATION_OF_EPIDERMIS_DEVELOPMENT	0.84868	0.997085	0.007415	0.651079	0.68927	0.993566
GOBP_REGULATION_OF_FAS_SIGNALING_PATHWAY	0.83893	0.997085	0.96242	0.999999	0.22844	0.922379
GOBP_REGULATION_OF_GERMINAL_CENTER_FORMATION	0.81887	0.997085	0.92682	0.999999	0.49249	0.975528
GOBP_REGULATION_OF_GLOMERULAR_FILTRATION	0.8319	0.997085	0.84504	0.999999	0.65222	0.991608
GOBP_REGULATION_OF_GRANULOCYTE_DIFFERENTIATION	0.84321	0.997085	0.85043	0.999999	0.66705	0.992057
GOBP_REGULATION_OF_HETEROCHROMATIN_FORMATION	0.83325	0.997085	0.17152	0.976214	0.28979	0.938261
GOBP_REGULATION_OF_HORMONE_SECRETION	0.85514	0.997085	0.74815	0.999999	0.65157	0.991608
GOBP_REGULATION_OF_INNATE_IMMUNE_RESPONSE	0.84179	0.997085	0.33664	0.999999	0.91894	0.99996
GOBP_REGULATION_OF_LONG_TERM_NEURONAL_SYNAPTIC_PLASTICITY	0.82912	0.997085	0.98446	0.999999	0.52208	0.976229
GOBP_REGULATION_OF_LOW_DENSITY_LIPOPROTEIN_PARTICLE_CLEARANCE	0.84347	0.997085	0.16727	0.973184	0.37497	0.962668
GOBP_REGULATION_OF_L_GLUTAMATE_IMPORT_ACROSS_PLASMA_MEMBRANE	0.85794	0.997085	0.65548	0.999999	0.84957	0.999612
GOBP_REGULATION_OF_MESENCHYMAL_TO_EPITHELIAL_TRANSITION_INVOLVED_IN_METANEPHROS_MORPHOGENESIS	0.86158	0.997085	0.81001	0.999999	0.40726	0.966593
GOBP_REGULATION_OF_MRNA_PROCESSING	0.83013	0.997085	0.25913	0.999999	0.94175	0.99996
GOBP_REGULATION_OF_MYOBLAST_DIFFERENTIATION	0.83774	0.997085	0.42153	0.999999	0.29053	0.938261
GOBP_REGULATION_OF_NEUROTRANSMITTER_SECRETION	0.84864	0.997085	0.87461	0.999999	0.35995	0.960351
GOBP_REGULATION_OF_NEUROTRANSMITTER_TRANSPORT	0.82077	0.997085	0.98286	0.999999	0.20976	0.912969
GOBP_REGULATION_OF_NEUTROPHIL_MEDIATED_CYTOTOXICITY	0.85263	0.997085	0.1419	0.964373	0.97321	0.99996
GOBP_REGULATION_OF_NUCLEAR_CELL_CYCLE_DNA_REPLICATION	0.82273	0.997085	0.87492	0.999999	0.60744	0.988556
GOBP_REGULATION_OF_OSSIFICATION	0.84596	0.997085	0.88682	0.999999	0.77392	0.996271
GOBP_REGULATION_OF_OXIDATIVE_STRESS_INDUCED_CELL_DEATH	0.85353	0.997085	0.79103	0.999999	0.96182	0.99996
GOBP_REGULATION_OF_PEPTIDYL_CYSTEINE_S_NITROSYLATION	0.86083	0.997085	0.42492	0.999999	0.92567	0.99996
GOBP_REGULATION_OF_PEPTIDYL_SERINE_PHOSPHORYLATION_OF_STAT_PROTEIN	0.8327	0.997085	0.59332	0.999999	0.66687	0.992055
GOBP_REGULATION_OF_PHOSPHOLIPID_CATABOLIC_PROCESS	0.84171	0.997085	0.49507	0.999999	0.1381	0.879089
GOBP_REGULATION_OF_PHOSPHOLIPID_TRANSLOCATION	0.84871	0.997085	0.88085	0.999999	0.57883	0.986149
GOBP_REGULATION_OF_PHOSPHOLIPID_TRANSPORT	0.8415	0.997085	0.19782	0.985068	0.87169	0.99996
GOBP_REGULATION_OF_PLATELET_AGGREGATION	0.8293	0.997085	0.50238	0.999999	0.33037	0.952366
GOBP_REGULATION_OF_PLATELET_DERIVED_GROWTH_FACTOR_RECEPTOR_ALPHA_SIGNALING_PATHWAY	0.83211	0.997085	0.75034	0.999999	0.97982	0.99996
GOBP_REGULATION_OF_POSTSYNAPTIC_CYTOSOLIC_CALCIUM_ION_CONCENTRATION	0.83591	0.997085	0.84566	0.999999	0.44527	0.96959
GOBP_REGULATION_OF_POSTSYNAPTIC_DENSITY_ORGANIZATION	0.84843	0.997085	0.66021	0.999999	0.73865	0.994046
GOBP_REGULATION_OF_PRESYNAPSE_ORGANIZATION	0.86425	0.997085	0.87491	0.999999	0.89457	0.99996
GOBP_REGULATION_OF_PRODUCTION_OF_MOLECULAR_MEDIATOR_OF_IMMUNE_RESPONSE	0.84375	0.997085	0.64862	0.999999	0.90595	0.99996
GOBP_REGULATION_OF_PROTEIN_DEACETYLATION	0.85348	0.997085	0.96881	0.999999	0.55808	0.98319
GOBP_REGULATION_OF_PROTEIN_DEPHOSPHORYLATION	0.84597	0.997085	0.96372	0.999999	0.43263	0.967989
GOBP_REGULATION_OF_PROTEIN_SECRETION	0.85389	0.997085	0.8832	0.999999	0.37964	0.963826
GOBP_REGULATION_OF_REACTIVE_OXYGEN_SPECIES_METABOLIC_PROCESS	0.8647	0.997085	0.78644	0.999999	0.8122	0.997401
GOBP_REGULATION_OF_RELEASE_OF_SEQUESTERED_CALCIUM_ION_INTO_CYTOSOL	0.85351	0.997085	0.45475	0.999999	0.83676	0.999026
GOBP_REGULATION_OF_RHODOPSIN_MEDIATED_SIGNALING_PATHWAY	0.86026	0.997085	0.26147	0.999999	0.98217	0.99996
GOBP_REGULATION_OF_RNA_POLYMERASE_II_TRANSCRIPTION_PREINITIATION_COMPLEX_ASSEMBLY	0.85243	0.997085	0.70662	0.999999	0.62026	0.988963
GOBP_REGULATION_OF_SKELETAL_MUSCLE_FIBER_DEVELOPMENT	0.85331	0.997085	0.69256	0.999999	0.55286	0.983078
GOBP_REGULATION_OF_SMOOTHENED_SIGNALING_PATHWAY_INVOLVED_IN_DORSAL_VENTRAL_NEURAL_TUBE_PATTERNING	0.86557	0.997085	0.052031	0.893027	0.80809	0.997178
GOBP_REGULATION_OF_SODIUM_DEPENDENT_PHOSPHATE_TRANSPORT	0.84079	0.997085	0.85454	0.999999	0.52146	0.976229
GOBP_REGULATION_OF_T_HELPER_CELL_DIFFERENTIATION	0.85847	0.997085	0.62989	0.999999	0.90814	0.99996
GOBP_REGULATION_OF_VASCULAR_ASSOCIATED_SMOOTH_MUSCLE_CONTRACTION	0.85067	0.997085	0.77417	0.999999	0.49503	0.975915
GOBP_REGULATION_OF_VASCULATURE_DEVELOPMENT	0.81958	0.997085	0.45829	0.999999	0.66385	0.991608
GOBP_REGULATION_OF_VENTRICULAR_CARDIAC_MUSCLE_CELL_MEMBRANE_DEPOLARIZATION	0.84887	0.997085	0.44436	0.999999	0.85828	0.99996
GOBP_REGULATION_OF_VESICLE_SIZE	0.862	0.997085	0.90056	0.999999	0.4424	0.969501
GOBP_REGULATION_OF_VOLTAGE_GATED_CALCIUM_CHANNEL_ACTIVITY	0.83913	0.997085	0.97179	0.999999	0.69394	0.993755
GOBP_RENAL_SODIUM_EXCRETION	0.84136	0.997085	0.87775	0.999999	0.51709	0.976229
GOBP_RESPIRATORY_BURST_INVOLVED_IN_INFLAMMATORY_RESPONSE	0.83805	0.997085	0.55372	0.999999	0.25918	0.926498
GOBP_RESPIRATORY_CHAIN_COMPLEX_III_ASSEMBLY	0.82996	0.997085	0.15042	0.968856	0.4489	0.969672
GOBP_RESPONSE_TO_ACTIVITY	0.82901	0.997085	0.68461	0.999999	0.58826	0.986525
GOBP_RESPONSE_TO_FOLIC_ACID	0.85965	0.997085	0.44595	0.999999	0.16285	0.897644
GOBP_RESPONSE_TO_HERBICIDE	0.84994	0.997085	0.74308	0.999999	0.85336	0.999612
GOBP_RESPONSE_TO_HYDROPEROXIDE	0.84026	0.997085	0.36428	0.999999	0.66423	0.991608
GOBP_RESPONSE_TO_LIPID	0.83496	0.997085	0.84634	0.999999	0.92945	0.99996
GOBP_RESPONSE_TO_LIPOTEICHOIC_ACID	0.84651	0.997085	0.21053	0.997206	0.96884	0.99996
GOBP_RESPONSE_TO_L_GLUTAMATE	0.86121	0.997085	0.27896	0.999999	0.57408	0.986149
GOBP_RESPONSE_TO_MISFOLDED_PROTEIN	0.85562	0.997085	0.39534	0.999999	0.40477	0.965541
GOBP_RESPONSE_TO_NUTRIENT	0.85228	0.997085	0.27226	0.999999	0.53252	0.977897
GOBP_RETINOL_METABOLIC_PROCESS	0.86167	0.997085	0.65913	0.999999	0.51253	0.976229
GOBP_RIBONUCLEOSIDE_MONOPHOSPHATE_METABOLIC_PROCESS	0.82599	0.997085	0.69303	0.999999	0.96262	0.99996
GOBP_RIBOSOMAL_LARGE_SUBUNIT_ASSEMBLY	0.81945	0.997085	0.27133	0.999999	0.081601	0.832001
GOBP_RIBOSOMAL_LARGE_SUBUNIT_EXPORT_FROM_NUCLEUS	0.85851	0.997085	0.98529	0.999999	0.55873	0.983358
GOBP_RNA_3_END_PROCESSING	0.84894	0.997085	0.6459	0.999999	0.67804	0.993566
GOBP_ROOF_OF_MOUTH_DEVELOPMENT	0.85214	0.997085	0.97503	0.999999	0.21024	0.913613
GOBP_RRNA_BASE_METHYLATION	0.84458	0.997085	0.87349	0.999999	0.38075	0.963826
GOBP_RUFFLE_ASSEMBLY	0.82776	0.997085	0.69225	0.999999	0.81657	0.998133
GOBP_SECOND_MESSENGER_MEDIATED_SIGNALING	0.83992	0.997085	0.2727	0.999999	0.42992	0.967934
GOBP_SEMICIRCULAR_CANAL_MORPHOGENESIS	0.85088	0.997085	0.19316	0.984434	0.23142	0.922382
GOBP_SENSORY_PERCEPTION_OF_PAIN	0.85919	0.997085	0.43915	0.999999	0.90422	0.99996
GOBP_SENSORY_SYSTEM_DEVELOPMENT	0.8515	0.997085	0.93578	0.999999	0.73759	0.994046
GOBP_SEX_DETERMINATION	0.82502	0.997085	0.74601	0.999999	0.67164	0.992696
GOBP_SLEEP	0.83576	0.997085	0.65288	0.999999	0.1044	0.854901
GOBP_SMOOTH_MUSCLE_ADAPTATION	0.84478	0.997085	0.66114	0.999999	0.88752	0.99996
GOBP_SMOOTH_MUSCLE_CELL_PROLIFERATION	0.85684	0.997085	0.99969	0.999999	0.73426	0.993755
GOBP_SPERMIDINE_METABOLIC_PROCESS	0.85348	0.997085	0.48639	0.999999	0.10861	0.858547
GOBP_SPERM_CAPACITATION	0.85382	0.997085	0.30829	0.999999	0.27819	0.935712
GOBP_SPINDLE_ELONGATION	0.83835	0.997085	0.23726	0.999999	0.32235	0.947585
GOBP_STARTLE_RESPONSE	0.8351	0.997085	0.69756	0.999999	0.84259	0.999274
GOBP_STRIATED_MUSCLE_ATROPHY	0.83844	0.997085	0.74051	0.999999	0.56672	0.985567
GOBP_SULFUR_COMPOUND_TRANSPORT	0.86484	0.997085	0.36547	0.999999	0.11131	0.8591
GOBP_SYNAPTIC_MEMBRANE_ADHESION	0.85734	0.997085	0.9683	0.999999	0.84823	0.999612
GOBP_TELOMERE_LOCALIZATION	0.84923	0.997085	0.63851	0.999999	0.34923	0.958657
GOBP_TESTOSTERONE_BIOSYNTHETIC_PROCESS	0.82084	0.997085	0.67601	0.999999	0.95024	0.99996
GOBP_TONGUE_DEVELOPMENT	0.82799	0.997085	0.95327	0.999999	0.48484	0.975291
GOBP_TRANS_SYNAPTIC_SIGNALING_MODULATING_SYNAPTIC_TRANSMISSION	0.83433	0.997085	0.7355	0.999999	0.87532	0.99996
GOBP_TUBE_FORMATION	0.84322	0.997085	0.37109	0.999999	0.98698	0.99996
GOBP_T_CELL_DIFFERENTIATION_INVOLVED_IN_IMMUNE_RESPONSE	0.83405	0.997085	0.27758	0.999999	0.92903	0.99996
GOBP_T_CELL_HOMEOSTASIS	0.82132	0.997085	0.67305	0.999999	0.8008	0.996501
GOBP_UDP_GLUCOSE_METABOLIC_PROCESS	0.85354	0.997085	0.26688	0.999999	0.78901	0.996501
GOBP_UNSATURATED_FATTY_ACID_BIOSYNTHETIC_PROCESS	0.82887	0.997085	0.99695	0.999999	0.80213	0.996501
GOBP_URONIC_ACID_METABOLIC_PROCESS	0.83529	0.997085	0.87952	0.999999	0.41925	0.967117
GOBP_UTP_METABOLIC_PROCESS	0.83198	0.997085	0.98071	0.999999	0.78178	0.996385
GOBP_VACUOLAR_LOCALIZATION	0.8454	0.997085	0.70351	0.999999	0.93709	0.99996
GOBP_VASCULAR_ENDOTHELIAL_CELL_PROLIFERATION	0.83818	0.997085	0.30444	0.999999	0.74868	0.995411
GOBP_VESICLE_DOCKING	0.847	0.997085	0.33045	0.999999	0.97454	0.99996
GOBP_VESICLE_DOCKING_INVOLVED_IN_EXOCYTOSIS	0.83799	0.997085	0.49928	0.999999	0.67325	0.993028
GOBP_VIRAL_RELEASE_FROM_HOST_CELL	0.84804	0.997085	0.5758	0.999999	0.60298	0.988556
GOCC_BRAHMA_COMPLEX	0.8478	0.997085	0.86937	0.999999	0.19849	0.905448
GOCC_CIA_COMPLEX	0.82619	0.997085	0.54287	0.999999	0.56813	0.98566
GOCC_COHESIN_COMPLEX	0.84145	0.997085	0.55208	0.999999	0.25468	0.924366
GOCC_CUTICULAR_PLATE	0.86343	0.997085	0.90543	0.999999	0.65812	0.991608
GOCC_CYTOPLASMIC_SIDE_OF_ENDOSOME_MEMBRANE	0.84202	0.997085	0.86171	0.999999	0.29889	0.943308
GOCC_ENDOCYTIC_VESICLE_MEMBRANE	0.83904	0.997085	0.96427	0.999999	0.2202	0.918512
GOCC_ENDOLYSOSOME	0.85276	0.997085	0.90656	0.999999	0.64154	0.990911
GOCC_ENDOPEPTIDASE_COMPLEX	0.84548	0.997085	0.76828	0.999999	0.89486	0.99996
GOCC_ER_MEMBRANE_INSERTION_COMPLEX	0.85056	0.997085	0.37951	0.999999	0.782	0.996385
GOCC_EXCITATORY_SYNAPSE	0.8341	0.997085	0.9115	0.999999	0.66262	0.991608
GOCC_EXTRINSIC_COMPONENT_OF_SYNAPTIC_MEMBRANE	0.85701	0.997085	0.27879	0.999999	0.55727	0.983128
GOCC_FIBRINOGEN_COMPLEX	0.82876	0.997085	0.27315	0.999999	0.92504	0.99996
GOCC_GATOR2_COMPLEX	0.81946	0.997085	0.24622	0.999999	0.79039	0.996501
GOCC_GEMINI_OF_COILED_BODIES	0.8273	0.997085	0.72365	0.999999	0.94695	0.99996
GOCC_GLYCINERGIC_SYNAPSE	0.86148	0.997085	0.96802	0.999999	0.80066	0.996501
GOCC_GOLGI_MEMBRANE	0.848	0.997085	0.40588	0.999999	0.46672	0.97294
GOCC_HISTONE_PRE_MRNA_3_END_PROCESSING_COMPLEX	0.84076	0.997085	0.47605	0.999999	0.69837	0.993755
GOCC_HOST_CELLULAR_COMPONENT	0.85566	0.997085	0.18904	0.983684	0.23252	0.922382
GOCC_INTERSTITIAL_MATRIX	0.83938	0.997085	0.31141	0.999999	0.6926	0.993755
GOCC_IRON_SULFUR_CLUSTER_ASSEMBLY_COMPLEX	0.82605	0.997085	0.99843	0.999999	0.30688	0.943308
GOCC_LAMELLIPODIUM	0.8353	0.997085	0.81941	0.999999	0.78671	0.996385
GOCC_LATERAL_ELEMENT	0.86515	0.997085	0.2974	0.999999	0.49782	0.976229
GOCC_L_TYPE_VOLTAGE_GATED_CALCIUM_CHANNEL_COMPLEX	0.84999	0.997085	0.69615	0.999999	0.77812	0.996385
GOCC_MEIOTIC_COHESIN_COMPLEX	0.82186	0.997085	0.25025	0.999999	0.38944	0.964357
GOCC_MICROBODY_LUMEN	0.86474	0.997085	0.92628	0.999999	0.68355	0.993566
GOCC_MICROVILLUS_MEMBRANE	0.83587	0.997085	0.93068	0.999999	0.039047	0.767582
GOCC_NLRP3_INFLAMMASOME_COMPLEX	0.83156	0.997085	0.92725	0.999999	0.80315	0.996501
GOCC_NON_MOTILE_CILIUM	0.84033	0.997085	0.62286	0.999999	0.54558	0.98134
GOCC_NSL_COMPLEX	0.86007	0.997085	0.98467	0.999999	0.4665	0.97294
GOCC_NUCLEOLAR_RIBONUCLEASE_P_COMPLEX	0.85388	0.997085	0.57319	0.999999	0.82958	0.998984
GOCC_NUCLEOSOME	0.85689	0.997085	0.39243	0.999999	0.99032	0.99996
GOCC_PI_BODY	0.84886	0.997085	0.45131	0.999999	0.86855	0.99996
GOCC_PLASMA_MEMBRANE_PROTEIN_COMPLEX	0.86182	0.997085	0.96318	0.999999	0.73062	0.993755
GOCC_POLAR_MICROTUBULE	0.86279	0.997085	0.22963	0.999999	0.85889	0.99996
GOCC_POSTSYNAPTIC_SPECIALIZATION	0.82861	0.997085	0.63142	0.999999	0.26852	0.930253
GOCC_POTASSIUM_CHANNEL_COMPLEX	0.86253	0.997085	0.66741	0.999999	0.94057	0.99996
GOCC_PRESYNAPTIC_CYTOSOL	0.81981	0.997085	0.87944	0.999999	0.34929	0.958657
GOCC_RIBOSOMAL_SUBUNIT	0.8462	0.997085	0.3278	0.999999	0.81761	0.998381
GOCC_RIBOSOME	0.86251	0.997085	0.57623	0.999999	0.67037	0.99257
GOCC_RNA_POLYMERASE_I_COMPLEX	0.83399	0.997085	0.58245	0.999999	0.47337	0.975291
GOCC_ROUGH_ENDOPLASMIC_RETICULUM_MEMBRANE	0.86362	0.997085	0.94585	0.999999	0.99515	0.99996
GOCC_SARCOLEMMA	0.85719	0.997085	0.56512	0.999999	0.45791	0.972111
GOCC_SMN_COMPLEX	0.8483	0.997085	0.45398	0.999999	0.79794	0.996501
GOCC_TRANSCRIPTION_PREINITIATION_COMPLEX	0.81969	0.997085	0.63883	0.999999	0.64591	0.990911
GOCC_T_CELL_RECEPTOR_COMPLEX	0.85211	0.997085	0.57343	0.999999	0.86474	0.99996
GOMF_14_3_3_PROTEIN_BINDING	0.83953	0.997085	0.74999	0.999999	0.97317	0.99996
GOMF_2_ACYLGLYCEROL_3_PHOSPHATE_O_ACYLTRANSFERASE_ACTIVITY	0.82052	0.997085	0.55167	0.999999	0.13396	0.876447
GOMF_2_ACYLGLYCEROL_O_ACYLTRANSFERASE_ACTIVITY	0.85078	0.997085	0.66131	0.999999	0.52364	0.976229
GOMF_ALCOHOL_BINDING	0.82002	0.997085	0.96656	0.999999	0.66226	0.991608
GOMF_ALPHA_ADRENERGIC_RECEPTOR_ACTIVITY	0.8284	0.997085	0.6819	0.999999	0.64633	0.990911
GOMF_ALPHA_N_ACETYLGALACTOSAMINIDE_ALPHA_2_6_SIALYLTRANSFERASE_ACTIVITY	0.86413	0.997085	0.80439	0.999999	0.96543	0.99996
GOMF_AMINE_BINDING	0.85903	0.997085	0.9996	0.999999	0.49349	0.975633
GOMF_AMINOACYLASE_ACTIVITY	0.83083	0.997085	0.75893	0.999999	0.57695	0.986149
GOMF_ARACHIDONATE_COA_LIGASE_ACTIVITY	0.82956	0.997085	0.86299	0.999999	0.71086	0.993755
GOMF_ARRESTIN_FAMILY_PROTEIN_BINDING	0.85564	0.997085	0.32806	0.999999	0.71694	0.993755
GOMF_ATPASE_BINDING	0.82655	0.997085	0.73629	0.999999	0.44417	0.96959
GOMF_ATPASE_INHIBITOR_ACTIVITY	0.85397	0.997085	0.73773	0.999999	0.88241	0.99996
GOMF_AXON_GUIDANCE_RECEPTOR_ACTIVITY	0.86201	0.997085	0.49149	0.999999	0.15115	0.897644
GOMF_BETA_GLUCOSIDASE_ACTIVITY	0.85508	0.997085	0.94663	0.999999	0.8855	0.99996
GOMF_BICARBONATE_MONOATOMIC_ANION_ANTIPORTER_ACTIVITY	0.86434	0.997085	0.94717	0.999999	0.72249	0.993755
GOMF_CALCIUM_DEPENDENT_PHOSPHOLIPASE_A2_ACTIVITY	0.85021	0.997085	0.91038	0.999999	0.55148	0.982675
GOMF_CALCIUM_INDEPENDENT_PHOSPHOLIPASE_A2_ACTIVITY	0.85106	0.997085	0.91949	0.999999	0.33541	0.95379
GOMF_CAMP_RESPONSE_ELEMENT_BINDING_PROTEIN_BINDING	0.84248	0.997085	0.99814	0.999999	0.29308	0.940167
GOMF_CARBOHYDRATE_PROTON_SYMPORTER_ACTIVITY	0.85144	0.997085	0.35154	0.999999	0.51373	0.976229
GOMF_CARBONYL_REDUCTASE_NADPH_ACTIVITY	0.83666	0.997085	0.66608	0.999999	0.97347	0.99996
GOMF_CARBON_CARBON_LYASE_ACTIVITY	0.86293	0.997085	0.95088	0.999999	0.42076	0.967117
GOMF_CARBON_NITROGEN_LIGASE_ACTIVITY_WITH_GLUTAMINE_AS_AMIDO_N_DONOR	0.84702	0.997085	0.32725	0.999999	0.9826	0.99996
GOMF_CARGO_RECEPTOR_ACTIVITY	0.86557	0.997085	0.26975	0.999999	0.33527	0.95379
GOMF_CHITIN_BINDING	0.8359	0.997085	0.47591	0.999999	0.77503	0.996271
GOMF_CHROMATIN_INSULATOR_SEQUENCE_BINDING	0.85107	0.997085	0.1526	0.968856	0.50948	0.976229
GOMF_COLLAGEN_BINDING_INVOLVED_IN_CELL_MATRIX_ADHESION	0.86471	0.997085	0.23783	0.999999	0.63884	0.990911
GOMF_CYCLASE_REGULATOR_ACTIVITY	0.85756	0.997085	0.034529	0.83281	0.76533	0.996209
GOMF_CYCLIC_NUCLEOTIDE_BINDING	0.82546	0.997085	0.6076	0.999999	0.23678	0.922484
GOMF_CYTIDINE_DEAMINASE_ACTIVITY	0.84822	0.997085	0.87889	0.999999	0.95925	0.99996
GOMF_DESUMOYLASE_ACTIVITY	0.85425	0.997085	0.013231	0.743064	0.79704	0.996501
GOMF_DOLICHYL_PHOSPHATE_MANNOSE_PROTEIN_MANNOSYLTRANSFERASE_ACTIVITY	0.84145	0.997085	0.40595	0.999999	0.70555	0.993755
GOMF_DYNEIN_HEAVY_CHAIN_BINDING	0.85133	0.997085	0.99433	0.999999	0.25463	0.924366
GOMF_D_GLUCOSE_TRANSMEMBRANE_TRANSPORTER_ACTIVITY	0.84822	0.997085	0.93959	0.999999	0.99698	0.99996
GOMF_ELECTRON_TRANSFER_ACTIVITY	0.84368	0.997085	0.63991	0.999999	0.75198	0.995905
GOMF_ENDOPEPTIDASE_ACTIVATOR_ACTIVITY	0.83665	0.997085	0.96981	0.999999	0.57499	0.986149
GOMF_ENDOPEPTIDASE_ACTIVITY	0.83195	0.997085	0.99657	0.999999	0.96329	0.99996
GOMF_EXOPEPTIDASE_ACTIVITY	0.84698	0.997085	0.2478	0.999999	0.93194	0.99996
GOMF_E_BOX_BINDING	0.82593	0.997085	0.99368	0.999999	0.5	0.976229
GOMF_FIBROBLAST_GROWTH_FACTOR_RECEPTOR_ACTIVITY	0.854	0.997085	0.93504	0.999999	0.57337	0.986149
GOMF_GLUCOSIDASE_ACTIVITY	0.8654	0.997085	0.78488	0.999999	0.99731	0.99996
GOMF_GPI_ANCHOR_BINDING	0.86253	0.997085	0.62805	0.999999	0.50889	0.976229
GOMF_G_QUADRUPLEX_RNA_BINDING	0.82533	0.997085	0.95979	0.999999	0.10138	0.852982
GOMF_HEXOSAMINIDASE_ACTIVITY	0.82085	0.997085	0.34485	0.999999	0.84694	0.999612
GOMF_HISTONE_CHAPERONE_ACTIVITY	0.86214	0.997085	0.98427	0.999999	0.61362	0.988556
GOMF_HISTONE_THREONINE_KINASE_ACTIVITY	0.82602	0.997085	0.82381	0.999999	0.32141	0.947585
GOMF_HYALURONONGLUCOSAMINIDASE_ACTIVITY	0.85089	0.997085	0.54251	0.999999	0.74325	0.995091
GOMF_HYDROLASE_ACTIVITY_ACTING_ON_CARBON_NITROGEN_BUT_NOT_PEPTIDE_BONDS_IN_CYCLIC_AMIDINES	0.84974	0.997085	0.41168	0.999999	0.48434	0.975291
GOMF_HYDROLASE_ACTIVITY_ACTING_ON_ESTER_BONDS	0.85637	0.997085	0.99741	0.999999	0.58662	0.986149
GOMF_KINESIN_BINDING	0.84124	0.997085	0.73538	0.999999	0.97545	0.99996
GOMF_LACTATE_DEHYDROGENASE_ACTIVITY	0.84599	0.997085	0.042408	0.863228	0.74452	0.995408
GOMF_LIGASE_ACTIVITY_FORMING_PHOSPHORIC_ESTER_BONDS	0.83495	0.997085	0.79392	0.999999	0.76846	0.996271
GOMF_LONG_CHAIN_FATTY_ACID_TRANSPORTER_ACTIVITY	0.86101	0.997085	0.93789	0.999999	0.84312	0.99939
GOMF_L_ALANINE_TRANSMEMBRANE_TRANSPORTER_ACTIVITY	0.85702	0.997085	0.41914	0.999999	0.34416	0.958327
GOMF_L_GLUTAMATE_TRANSMEMBRANE_TRANSPORTER_ACTIVITY	0.83628	0.997085	0.091539	0.939965	0.945	0.99996
GOMF_MALATE_DEHYDROGENASE_ACTIVITY	0.82582	0.997085	0.50411	0.999999	0.80352	0.996501
GOMF_METALLOCARBOXYPEPTIDASE_ACTIVITY	0.83115	0.997085	0.67634	0.999999	0.89907	0.99996
GOMF_MONOATOMIC_CATION_TRANSMEMBRANE_TRANSPORTER_ACTIVITY	0.84892	0.997085	0.56891	0.999999	0.95772	0.99996
GOMF_NERVE_GROWTH_FACTOR_RECEPTOR_BINDING	0.85598	0.997085	0.11282	0.95162	0.86942	0.99996
GOMF_NEUROTRANSMITTER_RECEPTOR_REGULATOR_ACTIVITY	0.83746	0.997085	0.81782	0.999999	0.67183	0.992696
GOMF_NEUROTROPHIN_RECEPTOR_ACTIVITY	0.84	0.997085	0.33395	0.999999	0.64164	0.990911
GOMF_NUCLEOSIDE_MONOPHOSPHATE_KINASE_ACTIVITY	0.86171	0.997085	0.14229	0.964373	0.81077	0.997401
GOMF_OLFACTORY_RECEPTOR_ACTIVITY	0.82405	0.997085	0.75847	0.999999	0.57888	0.986149
GOMF_OXIDOREDUCTASE_ACTIVITY_ACTING_ON_THE_CH_NH_GROUP_OF_DONORS_NAD_OR_NADP_AS_ACCEPTOR	0.83617	0.997085	0.28609	0.999999	0.16049	0.897644
GOMF_PATTERN_RECOGNITION_RECEPTOR_ACTIVITY	0.84366	0.997085	0.48991	0.999999	0.73418	0.993755
GOMF_PHOSPHOLIPASE_A2_ACTIVITY	0.85479	0.997085	0.77017	0.999999	0.23503	0.922382
GOMF_PHOSPHOLIPASE_D_ACTIVITY	0.8406	0.997085	0.1225	0.95452	0.98771	0.99996
GOMF_PHOSPHOPROTEIN_PHOSPHATASE_ACTIVITY	0.86242	0.997085	0.97519	0.999999	0.11286	0.8591
GOMF_POLYSACCHARIDE_BINDING	0.85243	0.997085	0.33784	0.999999	0.73278	0.993755
GOMF_PRE_MRNA_BINDING	0.85881	0.997085	0.054224	0.903946	0.47804	0.975291
GOMF_PROTEASE_BINDING	0.84252	0.997085	0.11538	0.95162	0.83391	0.999026
GOMF_PROTEIN_CYSTEINE_S_STEAROYLTRANSFERASE_ACTIVITY	0.84149	0.997085	0.78487	0.999999	0.99354	0.99996
GOMF_RNA_POLYMERASE_II_CORE_PROMOTER_SEQUENCE_SPECIFIC_DNA_BINDING	0.83027	0.997085	0.20305	0.990958	0.83243	0.998984
GOMF_RNA_POLYMERASE_I_ACTIVITY	0.83022	0.997085	0.56324	0.999999	0.50122	0.976229
GOMF_SEQUENCE_SPECIFIC_MRNA_BINDING	0.82388	0.997085	0.57474	0.999999	0.35512	0.960351
GOMF_SINGLE_STRANDED_RNA_BINDING	0.85592	0.997085	0.1495	0.968856	0.98686	0.99996
GOMF_SUMO_TRANSFERASE_ACTIVITY	0.84023	0.997085	0.24704	0.999999	0.9124	0.99996
GOMF_TBP_CLASS_PROTEIN_BINDING	0.84609	0.997085	0.4117	0.999999	0.54004	0.979288
GOMF_TYPE_1_FIBROBLAST_GROWTH_FACTOR_RECEPTOR_BINDING	0.85521	0.997085	0.51177	0.999999	0.74232	0.994967
GOMF_UDP_GALACTOSE_BETA_N_ACETYLGLUCOSAMINE_BETA_1_3_GALACTOSYLTRANSFERASE_ACTIVITY	0.8559	0.997085	0.88705	0.999999	0.79053	0.996501
GOMF_UNFOLDED_PROTEIN_BINDING	0.83405	0.997085	0.48157	0.999999	0.67283	0.992696
GOMF_VERY_LONG_CHAIN_FATTY_ACID_COA_LIGASE_ACTIVITY	0.8398	0.997085	0.75953	0.999999	0.62599	0.989484
GOUYER_TATI_TARGETS_UP	0.85411	0.997085	0.93524	0.999999	0.67864	0.993566
GOZGIT_ESR1_TARGETS_UP	0.85142	0.997085	0.49409	0.999999	0.99881	0.99996
GRAHAM_CML_QUIESCENT_VS_NORMAL_QUIESCENT_UP	0.83636	0.997085	0.47449	0.999999	0.49654	0.976229
GREGORY_SYNTHETIC_LETHAL_WITH_IMATINIB	0.86067	0.997085	0.54226	0.999999	0.71959	0.993755
GROSS_HYPOXIA_VIA_ELK3_DN	0.83006	0.997085	0.8798	0.999999	0.60593	0.988556
GRYDER_PAX3FOXO1_TOP_ENHANCERS	0.8489	0.997085	0.897	0.999999	0.62315	0.988963
HEIDENBLAD_AMPLICON_8Q24_UP	0.85175	0.997085	0.80844	0.999999	0.5378	0.979048
HELLER_HDAC_TARGETS_DN	0.84083	0.997085	0.97733	0.999999	0.2959	0.942368
HERNANDEZ_ABERRANT_MITOSIS_BY_DOCETACEL_2NM_DN	0.84964	0.997085	0.73211	0.999999	0.66209	0.991608
HERNANDEZ_MITOTIC_ARREST_BY_DOCETAXEL_2_DN	0.85852	0.997085	0.072859	0.921477	0.23941	0.923377
HOFFMANN_LARGE_TO_SMALL_PRE_BII_LYMPHOCYTE_UP	0.83374	0.997085	0.53163	0.999999	0.07285	0.825258
HOLLEMAN_DAUNORUBICIN_ALL_UP	0.82064	0.997085	0.83733	0.999999	0.46489	0.972449
HOLLEMAN_DAUNORUBICIN_B_ALL_UP	0.82024	0.997085	0.88403	0.999999	0.92254	0.99996
HOLLERN_PAPILLARY_BREAST_TUMOR	0.83865	0.997085	0.74882	0.999999	0.75778	0.99605
HOWLIN_CITED1_TARGETS_2_DN	0.85151	0.997085	0.69247	0.999999	0.89208	0.99996
HO_LIVER_CANCER_VASCULAR_INVASION	0.82373	0.997085	0.65459	0.999999	0.58452	0.986149
HUANG_DASATINIB_SENSITIVITY_UP	0.83579	0.997085	0.28894	0.999999	0.79615	0.996501
HUTTMANN_B_CLL_POOR_SURVIVAL_UP	0.86237	0.997085	0.021857	0.804451	0.79814	0.996501
ICHIBA_GRAFT_VERSUS_HOST_DISEASE_D7_DN	0.82618	0.997085	0.74518	0.999999	0.22352	0.919438
JI_CARCINOGENESIS_BY_KRAS_AND_STK11_UP	0.86417	0.997085	0.80892	0.999999	0.52448	0.976229
KAMMINGA_EZH2_TARGETS	0.86115	0.997085	0.18896	0.983684	0.031127	0.733873
KANG_FLUOROURACIL_RESISTANCE_DN	0.83054	0.997085	0.68964	0.999999	0.85687	0.99996
KEGG_FC_EPSILON_RI_SIGNALING_PATHWAY	0.82363	0.997085	0.48775	0.999999	0.3999	0.964917
KEGG_FOLATE_BIOSYNTHESIS	0.84302	0.997085	0.34758	0.999999	0.58194	0.986149
KEGG_GAP_JUNCTION	0.83203	0.997085	0.69321	0.999999	0.6115	0.988556
KEGG_GLYCEROPHOSPHOLIPID_METABOLISM	0.8439	0.997085	0.7913	0.999999	0.11154	0.8591
KEGG_HEDGEHOG_SIGNALING_PATHWAY	0.86344	0.997085	0.27666	0.999999	0.60379	0.988556
KEGG_MAPK_SIGNALING_PATHWAY	0.82649	0.997085	0.46161	0.999999	0.68994	0.993566
KEGG_REGULATION_OF_AUTOPHAGY	0.85259	0.997085	0.91301	0.999999	0.13324	0.876224
KEGG_WNT_SIGNALING_PATHWAY	0.85186	0.997085	0.81277	0.999999	0.10565	0.855741
KIM_MYCN_AMPLIFICATION_TARGETS_UP	0.84689	0.997085	0.61708	0.999999	0.89329	0.99996
KOBAYASHI_EGFR_SIGNALING_24HR_DN	0.82227	0.997085	0.20392	0.991082	0.56263	0.983966
KOKKINAKIS_METHIONINE_DEPRIVATION_96HR_DN	0.83735	0.997085	0.26068	0.999999	0.98159	0.99996
KOMMAGANI_TP63_GAMMA_TARGETS	0.84358	0.997085	0.75606	0.999999	0.88538	0.99996
KORKOLA_EMBRYONIC_CARCINOMA_VS_SEMINOMA_DN	0.82655	0.997085	0.58764	0.999999	0.89721	0.99996
KRASNOSELSKAYA_ILF3_TARGETS_DN	0.83786	0.997085	0.78861	0.999999	0.84209	0.999274
KRIGE_RESPONSE_TO_TOSEDOSTAT_6HR_DN	0.84875	0.997085	0.35067	0.999999	0.8938	0.99996
KRIGE_RESPONSE_TO_TOSEDOSTAT_6HR_UP	0.82743	0.997085	0.19274	0.984434	0.43095	0.967934
LEE_DOUBLE_POLAR_THYMOCYTE	0.8347	0.997085	0.44891	0.999999	0.6001	0.98847
LIAN_NEUTROPHIL_GRANULE_CONSTITUENTS	0.8595	0.997085	0.11144	0.95162	0.88629	0.99996
LIU_IL13_MEMORY_MODEL_DN	0.83198	0.997085	0.8736	0.999999	0.94674	0.99996
LIU_SOX4_TARGETS_UP	0.83464	0.997085	0.30844	0.999999	0.60721	0.988556
LI_WILMS_TUMOR_VS_FETAL_KIDNEY_2_DN	0.83063	0.997085	0.2367	0.999999	0.40224	0.96536
LOPEZ_MBD_TARGETS	0.82661	0.997085	0.82275	0.999999	0.62108	0.988963
LOPEZ_MESOTHELIOMA_SURVIVAL_OVERALL_DN	0.82398	0.997085	0.33421	0.999999	0.50442	0.976229
LUI_TARGETS_OF_PAX8_PPARG_FUSION	0.82736	0.997085	0.424	0.999999	0.59833	0.988209
LUI_THYROID_CANCER_CLUSTER_4	0.86401	0.997085	0.56768	0.999999	0.61544	0.988556
LUI_THYROID_CANCER_PAX8_PPARG_DN	0.8457	0.997085	0.38081	0.999999	0.82897	0.998984
MAINA_HYPOXIA_VHL_TARGETS_UP	0.85526	0.997085	0.16505	0.972935	0.56459	0.985444
MALONEY_RESPONSE_TO_17AAG_DN	0.86332	0.997085	0.28932	0.999999	0.11319	0.8591
MANNE_COVID19_NONICU_VS_HEALTHY_DONOR_PLATELETS_DN	0.85722	0.997085	0.61944	0.999999	0.77842	0.996385
MANN_RESPONSE_TO_AMIFOSTINE_UP	0.82351	0.997085	0.71555	0.999999	0.63923	0.990911
MARTENS_TRETINOIN_RESPONSE_DN	0.83254	0.997085	0.8226	0.999999	0.97436	0.99996
MARTINELLI_IMMATURE_NEUTROPHIL_DN	0.8475	0.997085	0.62882	0.999999	0.90514	0.99996
MARTORIATI_MDM4_TARGETS_FETAL_LIVER_UP	0.84104	0.997085	0.921	0.999999	0.6606	0.991608
MARZEC_IL2_SIGNALING_DN	0.84676	0.997085	0.9337	0.999999	0.96725	0.99996
MCCABE_HOXC6_TARGETS_DN	0.84024	0.997085	0.80862	0.999999	0.59013	0.986804
MEBARKI_HCC_PROGENITOR_WNT_DN_BLOCKED_BY_FZD8CRD	0.85992	0.997085	0.13445	0.958168	0.56041	0.983966
MEBARKI_HCC_PROGENITOR_WNT_UP_CTNNB1_DEPENDENT_BLOCKED_BY_FZD8CRD	0.837	0.997085	0.58209	0.999999	0.69986	0.993755
MIDORIKAWA_AMPLIFIED_IN_LIVER_CANCER	0.86199	0.997085	0.12166	0.953761	0.30252	0.943308
MIKI_COEXPRESSED_WITH_CYP19A1	0.85373	0.997085	0.22533	0.999999	0.80575	0.99711
MIKKELSEN_ES_HCP_WITH_H3K27ME3	0.82728	0.997085	0.091872	0.939965	0.46741	0.97296
MIYAGAWA_TARGETS_OF_EWSR1_ETS_FUSIONS_DN	0.84709	0.997085	0.57178	0.999999	0.5189	0.976229
MODY_HIPPOCAMPUS_POSTNATAL	0.83067	0.997085	0.64515	0.999999	0.63911	0.990911
MOOTHA_PGC	0.83051	0.997085	0.49322	0.999999	0.83077	0.998984
MOTAMED_RESPONSE_TO_ANDROGEN_DN	0.829	0.997085	0.65325	0.999999	0.49478	0.975845
NABA_PROTEOGLYCANS	0.84026	0.997085	0.038096	0.854043	0.59511	0.98745
NIKOLSKY_BREAST_CANCER_16Q24_AMPLICON	0.83164	0.997085	0.17161	0.976214	0.41172	0.966598
NIKOLSKY_BREAST_CANCER_1Q32_AMPLICON	0.82945	0.997085	0.79729	0.999999	0.99057	0.99996
NOUSHMEHR_GBM_GERMLINE_MUTATED	0.85537	0.997085	0.9482	0.999999	0.76344	0.99611
OHASHI_AURKB_TARGETS	0.82289	0.997085	0.94526	0.999999	0.83069	0.998984
PARK_TRETINOIN_RESPONSE_AND_PML_RARA_FUSION	0.85774	0.997085	0.48529	0.999999	0.18374	0.901465
PHONG_TNF_RESPONSE_NOT_VIA_P38	0.82449	0.997085	0.23997	0.999999	0.44802	0.96959
PID_AMB2_NEUTROPHILS_PATHWAY	0.85808	0.997085	0.72419	0.999999	0.58309	0.986149
PID_ATF2_PATHWAY	0.84151	0.997085	0.2995	0.999999	0.9298	0.99996
PID_BARD1_PATHWAY	0.82396	0.997085	0.13886	0.961462	0.078009	0.825341
PID_E2F_PATHWAY	0.86074	0.997085	0.37502	0.999999	0.59143	0.986804
PID_EPHA2_FWD_PATHWAY	0.82046	0.997085	0.77222	0.999999	0.75669	0.99605
PID_EPHA_FWDPATHWAY	0.82053	0.997085	0.57398	0.999999	0.74004	0.994262
PID_INTEGRIN5_PATHWAY	0.85763	0.997085	0.64331	0.999999	0.75353	0.995954
PID_PRL_SIGNALING_EVENTS_PATHWAY	0.84354	0.997085	0.70415	0.999999	0.41831	0.967117
PID_RHOA_PATHWAY	0.85211	0.997085	0.90084	0.999999	0.54513	0.981336
PID_TOLL_ENDOGENOUS_PATHWAY	0.85816	0.997085	0.47253	0.999999	0.34098	0.955092
PLASARI_TGFB1_SIGNALING_VIA_NFIC_10HR_DN	0.85158	0.997085	0.31008	0.999999	0.16146	0.897644
PRAMOONJAGO_SOX4_TARGETS_UP	0.86332	0.997085	0.91531	0.999999	0.59603	0.987695
QI_PLASMACYTOMA_UP	0.86444	0.997085	0.31325	0.999999	0.65815	0.991608
RANKIN_ANGIOGENIC_TARGETS_OF_VHL_HIF2A_UP	0.83788	0.997085	0.40267	0.999999	0.99676	0.99996
REACTOME_ACTIVATION_OF_NMDA_RECEPTORS_AND_POSTSYNAPTIC_EVENTS	0.83261	0.997085	0.61089	0.999999	0.72671	0.993755
REACTOME_ACYL_CHAIN_REMODELLING_OF_PG	0.83078	0.997085	0.83714	0.999999	0.44549	0.96959
REACTOME_ACYL_CHAIN_REMODELLING_OF_PI	0.83135	0.997085	0.59628	0.999999	0.68389	0.993566
REACTOME_ACYL_CHAIN_REMODELLING_OF_PS	0.83801	0.997085	0.74075	0.999999	0.54768	0.981409
REACTOME_ADP_SIGNALLING_THROUGH_P2Y_PURINOCEPTOR_12	0.85774	0.997085	0.74808	0.999999	0.16194	0.897644
REACTOME_ANDROGEN_BIOSYNTHESIS	0.82662	0.997085	0.46549	0.999999	0.6152	0.988556
REACTOME_ANTIMICROBIAL_PEPTIDES	0.82362	0.997085	0.35149	0.999999	0.98231	0.99996
REACTOME_APEX1_INDEPENDENT_RESOLUTION_OF_AP_SITES_VIA_THE_SINGLE_NUCLEOTIDE_REPLACEMENT_PATHWAY	0.85679	0.997085	0.80915	0.999999	0.98073	0.99996
REACTOME_ARYL_HYDROCARBON_RECEPTOR_SIGNALLING	0.84421	0.997085	0.9379	0.999999	0.38689	0.964255
REACTOME_ASSEMBLY_AND_CELL_SURFACE_PRESENTATION_OF_NMDA_RECEPTORS	0.84108	0.997085	0.91184	0.999999	0.81882	0.998497
REACTOME_ATF6_ATF6_ALPHA_ACTIVATES_CHAPERONE_GENES	0.8485	0.997085	0.89201	0.999999	0.72612	0.993755
REACTOME_BIOTIN_TRANSPORT_AND_METABOLISM	0.8613	0.997085	0.98674	0.999999	0.37052	0.962574
REACTOME_CAMK_IV_MEDIATED_PHOSPHORYLATION_OF_CREB	0.86415	0.997085	0.82602	0.999999	0.34757	0.958657
REACTOME_CARBOXYTERMINAL_POST_TRANSLATIONAL_MODIFICATIONS_OF_TUBULIN	0.82703	0.997085	0.34399	0.999999	0.95528	0.99996
REACTOME_CASPASE_ACTIVATION_VIA_DEATH_RECEPTORS_IN_THE_PRESENCE_OF_LIGAND	0.8335	0.997085	0.50814	0.999999	0.49977	0.976229
REACTOME_CD163_MEDIATING_AN_ANTI_INFLAMMATORY_RESPONSE	0.8372	0.997085	0.97797	0.999999	0.6958	0.993755
REACTOME_CLASS_B_2_SECRETIN_FAMILY_RECEPTORS	0.85108	0.997085	0.33344	0.999999	0.52418	0.976229
REACTOME_CONJUGATION_OF_BENZOATE_WITH_GLYCINE	0.84025	0.997085	0.93973	0.999999	0.5714	0.986149
REACTOME_DAG_AND_IP3_SIGNALING	0.81889	0.997085	0.3915	0.999999	0.28303	0.937623
REACTOME_DERMATAN_SULFATE_BIOSYNTHESIS	0.82335	0.997085	0.37173	0.999999	0.78616	0.996385
REACTOME_DISSOLUTION_OF_FIBRIN_CLOT	0.82338	0.997085	0.011638	0.731925	0.95576	0.99996
REACTOME_DRUG_ADME	0.85508	0.997085	0.90475	0.999999	0.27001	0.930253
REACTOME_E2F_MEDIATED_REGULATION_OF_DNA_REPLICATION	0.84847	0.997085	0.86843	0.999999	0.24889	0.923602
REACTOME_EARLY_SARS_COV_2_INFECTION_EVENTS	0.85291	0.997085	0.72012	0.999999	0.87541	0.99996
REACTOME_EGFR_DOWNREGULATION	0.8659	0.997085	0.77646	0.999999	0.075375	0.825258
REACTOME_EGFR_INTERACTS_WITH_PHOSPHOLIPASE_C_GAMMA	0.8604	0.997085	0.36231	0.999999	0.51961	0.976229
REACTOME_ESTROGEN_DEPENDENT_GENE_EXPRESSION	0.82636	0.997085	0.52943	0.999999	0.49778	0.976229
REACTOME_FASL_CD95L_SIGNALING	0.86519	0.997085	0.70719	0.999999	0.79835	0.996501
REACTOME_FORMATION_OF_FIBRIN_CLOT_CLOTTING_CASCADE	0.86236	0.997085	0.47021	0.999999	0.41349	0.967117
REACTOME_GAMMA_CARBOXYLATION_HYPUSINE_FORMATION_AND_ARYLSULFATASE_ACTIVATION	0.83457	0.997085	0.9915	0.999999	0.74963	0.995495
REACTOME_GDP_FUCOSE_BIOSYNTHESIS	0.83495	0.997085	0.12748	0.956125	0.71906	0.993755
REACTOME_INTRA_GOLGI_TRAFFIC	0.82874	0.997085	0.089153	0.93825	0.25217	0.923602
REACTOME_ION_CHANNEL_TRANSPORT	0.85282	0.997085	0.98841	0.999999	0.60538	0.988556
REACTOME_IRS_ACTIVATION	0.86107	0.997085	0.31391	0.999999	0.78636	0.996385
REACTOME_LECTIN_PATHWAY_OF_COMPLEMENT_ACTIVATION	0.82437	0.997085	0.70822	0.999999	0.48238	0.975291
REACTOME_MAP2K_AND_MAPK_ACTIVATION	0.84156	0.997085	0.6546	0.999999	0.68986	0.993566
REACTOME_MAPK_TARGETS_NUCLEAR_EVENTS_MEDIATED_BY_MAP_KINASES	0.86068	0.997085	0.58795	0.999999	0.34514	0.958566
REACTOME_MECP2_REGULATES_TRANSCRIPTION_OF_NEURONAL_LIGANDS	0.82271	0.997085	0.059552	0.908785	0.26607	0.930052
REACTOME_METABOLISM_OF_FAT_SOLUBLE_VITAMINS	0.86247	0.997085	0.73442	0.999999	0.67011	0.99257
REACTOME_METABOLISM_OF_LIPIDS	0.85788	0.997085	0.252	0.999999	0.030248	0.729599
REACTOME_METABOLISM_OF_STEROID_HORMONES	0.84228	0.997085	0.77021	0.999999	0.64485	0.990911
REACTOME_METAL_SEQUESTRATION_BY_ANTIMICROBIAL_PROTEINS	0.82414	0.997085	0.89402	0.999999	0.99454	0.99996
REACTOME_MET_INTERACTS_WITH_TNS_PROTEINS	0.8269	0.997085	0.48932	0.999999	0.67699	0.993566
REACTOME_MISCELLANEOUS_SUBSTRATES	0.8612	0.997085	0.65743	0.999999	0.53732	0.978735
REACTOME_NOSTRIN_MEDIATED_ENOS_TRAFFICKING	0.8494	0.997085	0.13324	0.956125	0.77772	0.996385
REACTOME_N_GLYCAN_ANTENNAE_ELONGATION_IN_THE_MEDIAL_TRANS_GOLGI	0.82791	0.997085	0.09976	0.944939	0.18443	0.901465
REACTOME_N_GLYCAN_TRIMMING_AND_ELONGATION_IN_THE_CIS_GOLGI	0.84979	0.997085	0.19481	0.984434	0.44827	0.96959
REACTOME_ORGANIC_ANION_TRANSPORTERS	0.86146	0.997085	0.24306	0.999999	0.82292	0.998984
REACTOME_PCP_CE_PATHWAY	0.83046	0.997085	0.8347	0.999999	0.55156	0.982675
REACTOME_PENTOSE_PHOSPHATE_PATHWAY	0.84228	0.997085	0.84506	0.999999	0.51278	0.976229
REACTOME_PEPTIDE_HORMONE_METABOLISM	0.86339	0.997085	0.89465	0.999999	0.38981	0.964357
REACTOME_PHYSIOLOGICAL_FACTORS	0.85725	0.997085	0.094767	0.941829	0.15336	0.897644
REACTOME_PKA_ACTIVATION_IN_GLUCAGON_SIGNALLING	0.82499	0.997085	0.14284	0.964681	0.96785	0.99996
REACTOME_PKA_MEDIATED_PHOSPHORYLATION_OF_KEY_METABOLIC_FACTORS	0.85604	0.997085	0.077163	0.926982	0.86195	0.99996
REACTOME_PLASMA_LIPOPROTEIN_ASSEMBLY_REMODELING_AND_CLEARANCE	0.86597	0.997085	0.4781	0.999999	0.28711	0.938183
REACTOME_PRESYNAPTIC_FUNCTION_OF_KAINATE_RECEPTORS	0.85624	0.997085	0.1897	0.983759	0.15222	0.897644
REACTOME_PROPIONYL_COA_CATABOLISM	0.84522	0.997085	0.95419	0.999999	0.45467	0.971815
REACTOME_PROTON_COUPLED_MONOCARBOXYLATE_TRANSPORT	0.82519	0.997085	0.25469	0.999999	0.79032	0.996501
REACTOME_PTK6_REGULATES_CELL_CYCLE	0.85141	0.997085	0.64556	0.999999	0.67085	0.992696
REACTOME_REGULATION_OF_INSULIN_LIKE_GROWTH_FACTOR_IGF_TRANSPORT_AND_UPTAKE_BY_INSULIN_LIKE_GROWTH_FACTOR_BINDING_PROTEINS_IGFBPS	0.85844	0.997085	0.77609	0.999999	0.98931	0.99996
REACTOME_REGULATION_OF_MECP2_EXPRESSION_AND_ACTIVITY	0.85534	0.997085	0.65267	0.999999	0.16582	0.897644
REACTOME_REGULATION_OF_MRNA_STABILITY_BY_PROTEINS_THAT_BIND_AU_RICH_ELEMENTS	0.82836	0.997085	0.39848	0.999999	0.61858	0.988556
REACTOME_REGULATION_OF_TP53_ACTIVITY_THROUGH_ACETYLATION	0.85202	0.997085	0.86365	0.999999	0.99424	0.99996
REACTOME_RELAXIN_RECEPTORS	0.85802	0.997085	0.8588	0.999999	0.84508	0.999612
REACTOME_RESOLUTION_OF_ABASIC_SITES_AP_SITES	0.83534	0.997085	0.6394	0.999999	0.97895	0.99996
REACTOME_REVERSIBLE_HYDRATION_OF_CARBON_DIOXIDE	0.86267	0.997085	0.79921	0.999999	0.97074	0.99996
REACTOME_RHOH_GTPASE_CYCLE	0.82555	0.997085	0.54274	0.999999	0.13725	0.879089
REACTOME_RHO_GTPASES_ACTIVATE_IQGAPS	0.83661	0.997085	0.63535	0.999999	0.73552	0.993755
REACTOME_ROLE_OF_SECOND_MESSENGERS_IN_NETRIN_1_SIGNALING	0.84887	0.997085	0.28169	0.999999	0.78398	0.996385
REACTOME_RRNA_PROCESSING_IN_THE_MITOCHONDRION	0.83858	0.997085	0.82804	0.999999	0.74504	0.995408
REACTOME_RUNX1_INTERACTS_WITH_CO_FACTORS_WHOSE_PRECISE_EFFECT_ON_RUNX1_TARGETS_IS_NOT_KNOWN	0.82696	0.997085	0.47845	0.999999	0.11449	0.859714
REACTOME_RUNX1_REGULATES_ESTROGEN_RECEPTOR_MEDIATED_TRANSCRIPTION	0.82	0.997085	0.51223	0.999999	0.33025	0.952366
REACTOME_SARS_COV_1_INFECTION	0.83584	0.997085	0.010045	0.711688	0.87901	0.99996
REACTOME_SARS_COV_1_MODULATES_HOST_TRANSLATION_MACHINERY	0.82719	0.997085	0.28774	0.999999	0.64303	0.990911
REACTOME_SIGNALING_BY_RECEPTOR_TYROSINE_KINASES	0.85096	0.997085	0.50294	0.999999	0.19668	0.903138
REACTOME_SIGNALING_BY_WNT_IN_CANCER	0.85078	0.997085	0.46262	0.999999	0.11039	0.858838
REACTOME_SYNTHESIS_OF_PIPS_AT_THE_EARLY_ENDOSOME_MEMBRANE	0.82043	0.997085	0.11718	0.95162	0.065776	0.822927
REACTOME_TACHYKININ_RECEPTORS_BIND_TACHYKININS	0.83002	0.997085	0.91685	0.999999	0.89975	0.99996
REACTOME_THE_ACTIVATION_OF_ARYLSULFATASES	0.86519	0.997085	0.99829	0.999999	0.48664	0.975484
REACTOME_THE_ROLE_OF_NEF_IN_HIV_1_REPLICATION_AND_DISEASE_PATHOGENESIS	0.86502	0.997085	0.88519	0.999999	0.30008	0.943308
REACTOME_TRAF6_MEDIATED_INDUCTION_OF_TAK1_COMPLEX_WITHIN_TLR4_COMPLEX	0.86538	0.997085	0.93735	0.999999	0.27275	0.931724
REACTOME_TRAFFICKING_OF_GLUR2_CONTAINING_AMPA_RECEPTORS	0.84857	0.997085	0.23104	0.999999	0.01147	0.618544
REACTOME_TRANSCRIPTION_OF_E2F_TARGETS_UNDER_NEGATIVE_CONTROL_BY_DREAM_COMPLEX	0.82921	0.997085	0.51835	0.999999	0.9036	0.99996
REACTOME_TRANSPORT_OF_CONNEXONS_TO_THE_PLASMA_MEMBRANE	0.86313	0.997085	0.2347	0.999999	0.79772	0.996501
REACTOME_TRANSPORT_OF_ORGANIC_ANIONS	0.85569	0.997085	0.95979	0.999999	0.86688	0.99996
REACTOME_VEGFR2_MEDIATED_VASCULAR_PERMEABILITY	0.83155	0.997085	0.85224	0.999999	0.86123	0.99996
REACTOME_VITAMINS	0.82458	0.997085	0.13317	0.956125	0.51268	0.976229
REACTOME_WNT_LIGAND_BIOGENESIS_AND_TRAFFICKING	0.86521	0.997085	0.55796	0.999999	0.36219	0.961184
RHEIN_ALL_GLUCOCORTICOID_THERAPY_UP	0.83786	0.997085	0.51772	0.999999	0.83887	0.999026
RHODES_UNDIFFERENTIATED_CANCER	0.85485	0.997085	0.2518	0.999999	0.55185	0.982675
ROSS_AML_WITH_AML1_ETO_FUSION	0.84262	0.997085	0.68744	0.999999	0.77932	0.996385
RUAN_RESPONSE_TO_TNF_DN	0.83633	0.997085	0.94854	0.999999	0.091571	0.847364
RUAN_RESPONSE_TO_TNF_TROGLITAZONE_DN	0.86483	0.997085	0.87098	0.999999	0.21763	0.915101
SANA_TNF_SIGNALING_DN	0.82177	0.997085	0.43798	0.999999	0.38693	0.964255
SA_PTEN_PATHWAY	0.83582	0.997085	0.75415	0.999999	0.91631	0.99996
SA_REG_CASCADE_OF_CYCLIN_EXPR	0.83262	0.997085	0.71657	0.999999	0.8294	0.998984
SCHAEFFER_PROSTATE_DEVELOPMENT_12HR_DN	0.85148	0.997085	0.84056	0.999999	0.66726	0.992196
SCHAEFFER_PROSTATE_DEVELOPMENT_AND_CANCER_BOX1_DN	0.86174	0.997085	0.98917	0.999999	0.17528	0.897644
SCHAEFFER_PROSTATE_DEVELOPMENT_AND_CANCER_BOX6_DN	0.8286	0.997085	0.367	0.999999	0.95507	0.99996
SCHLOSSER_SERUM_RESPONSE_DN	0.84544	0.997085	0.58381	0.999999	0.92566	0.99996
SCHUHMACHER_MYC_TARGETS_UP	0.85075	0.997085	0.51927	0.999999	0.81335	0.997401
SESTO_RESPONSE_TO_UV_C8	0.84255	0.997085	0.74959	0.999999	0.60167	0.988556
SHAFFER_IRF4_TARGETS_IN_MYELOMA_VS_MATURE_B_LYMPHOCYTE	0.85748	0.997085	0.71826	0.999999	0.96316	0.99996
SHARMA_PILOCYTIC_ASTROCYTOMA_LOCATION_UP	0.8511	0.997085	0.25751	0.999999	0.78191	0.996385
SHETH_LIVER_CANCER_VS_TXNIP_LOSS_PAM4	0.82948	0.997085	0.55699	0.999999	0.84277	0.999389
SHIPP_DLBCL_VS_FOLLICULAR_LYMPHOMA_UP	0.82596	0.997085	0.9951	0.999999	0.22161	0.918917
SIMBULAN_UV_RESPONSE_NORMAL_UP	0.85441	0.997085	0.84063	0.999999	0.93473	0.99996
SMID_BREAST_CANCER_LUMINAL_A_UP	0.8197	0.997085	0.39283	0.999999	0.89417	0.99996
SMID_BREAST_CANCER_RELAPSE_IN_BONE_UP	0.86241	0.997085	0.67825	0.999999	0.73742	0.994046
SMID_BREAST_CANCER_RELAPSE_IN_LUNG_UP	0.84263	0.997085	0.96763	0.999999	0.81452	0.997401
SOGA_COLORECTAL_CANCER_MYC_UP	0.85984	0.997085	0.91354	0.999999	0.51667	0.976229
STEIN_ESRRA_TARGETS_RESPONSIVE_TO_ESTROGEN_DN	0.85955	0.997085	0.25505	0.999999	0.9297	0.99996
TIEN_INTESTINE_PROBIOTICS_2HR_DN	0.84416	0.997085	0.4274	0.999999	0.39677	0.964917
TSUNODA_CISPLATIN_RESISTANCE_DN	0.84164	0.997085	0.74872	0.999999	0.96782	0.99996
TURASHVILI_BREAST_LOBULAR_CARCINOMA_VS_DUCTAL_NORMAL_DN	0.85303	0.997085	0.99354	0.999999	0.83276	0.998984
UEDA_CENTRAL_CLOCK	0.83871	0.997085	0.98752	0.999999	0.68025	0.993566
VALK_AML_CLUSTER_16	0.83057	0.997085	0.23574	0.999999	0.93191	0.99996
VANTVEER_BREAST_CANCER_METASTASIS_DN	0.85659	0.997085	0.97856	0.999999	0.79687	0.996501
VERNELL_RETINOBLASTOMA_PATHWAY_DN	0.83605	0.997085	0.66615	0.999999	0.47592	0.975291
WANG_ESOPHAGUS_CANCER_PROGRESSION_UP	0.83227	0.997085	0.98102	0.999999	0.86963	0.99996
WANG_LMO4_TARGETS_DN	0.84981	0.997085	0.3502	0.999999	0.15098	0.897644
WANG_NEOPLASTIC_TRANSFORMATION_BY_CCND1_MYC	0.82257	0.997085	0.93989	0.999999	0.93707	0.99996
WANG_RECURRENT_LIVER_CANCER_UP	0.83357	0.997085	0.23331	0.999999	0.52259	0.976229
WANG_RESPONSE_TO_BEXAROTENE_DN	0.86571	0.997085	0.64509	0.999999	0.33782	0.95379
WHITE_NEUROBLASTOMA_WITH_1P36.3_DELETION	0.83755	0.997085	0.48316	0.999999	0.53809	0.97927
WILENSKY_RESPONSE_TO_DARAPLADIB	0.81998	0.997085	0.13711	0.960304	0.78672	0.996385
WORSCHECH_TUMOR_EVASION_AND_TOLEROGENICITY_UP	0.82802	0.997085	0.36297	0.999999	0.98099	0.99996
WP_BIOGENIC_AMINE_SYNTHESIS	0.85444	0.997085	0.92249	0.999999	0.57248	0.986149
WP_CCL18_SIGNALING_PATHWAY	0.86559	0.997085	0.39435	0.999999	0.24694	0.923602
WP_DEREGULATION_OF_RAB_AND_RAB_EFFECTOR_GENES_IN_BLADDER_CANCER	0.83279	0.997085	0.72108	0.999999	0.50984	0.976229
WP_DEVELOPMENT_OF_URETERIC_COLLECTION_SYSTEM	0.84566	0.997085	0.14211	0.964373	0.982	0.99996
WP_EFFECTS_OF_NITRIC_OXIDE	0.85204	0.997085	0.85502	0.999999	0.97506	0.99996
WP_ETHANOL_EFFECTS_ON_HISTONE_MODIFICATIONS	0.84804	0.997085	0.16876	0.974396	0.26274	0.928422
WP_GLIOBLASTOMA_SIGNALING_PATHWAYS	0.84137	0.997085	0.64779	0.999999	0.31013	0.944655
WP_GLUCOSE_METABOLISM_IN_TRIPLENEGATIVE_BREAST_CANCER_CELLS	0.86213	0.997085	0.74335	0.999999	0.33876	0.95379
WP_GLUTATHIONE_METABOLISM	0.84914	0.997085	0.7194	0.999999	0.73196	0.993755
WP_GLYCOGEN_SYNTHESIS_AND_DEGRADATION	0.83319	0.997085	0.35305	0.999999	0.61063	0.988556
WP_GLYCOLYSIS_IN_SENESCENCE	0.85543	0.997085	0.98813	0.999999	0.21604	0.915101
WP_GPCRS_CLASS_B_SECRETINLIKE	0.82379	0.997085	0.84003	0.999999	0.36649	0.961605
WP_LIPID_METABOLISM_PATHWAY	0.82741	0.997085	0.47231	0.999999	0.39966	0.964917
WP_METABOLISM_OF_ALPHALINOLENIC_ACID	0.85699	0.997085	0.75187	0.999999	0.85235	0.999612
WP_MICRORNAS_IN_CARDIOMYOCYTE_HYPERTROPHY	0.84303	0.997085	0.26305	0.999999	0.16146	0.897644
WP_MICROTUBULE_CYTOSKELETON_REGULATION	0.82249	0.997085	0.26681	0.999999	0.55487	0.983128
WP_MIR124_PREDICTED_INTERACTIONS_WITH_CELL_CYCLE_AND_DIFFERENTIATION	0.8653	0.997085	0.88582	0.999999	0.51467	0.976229
WP_MRNA_PROTEIN_AND_METABOLITE_INDUCATION_PATHWAY_BY_CYCLOSPORIN_A	0.83671	0.997085	0.71887	0.999999	0.19124	0.901756
WP_NANOMATERIALINDUCED_INFLAMMASOME_ACTIVATION	0.82573	0.997085	0.066231	0.918009	0.98782	0.99996
WP_NUCLEAR_RECEPTORS	0.8247	0.997085	0.04551	0.870943	0.83584	0.999026
WP_OMEGA3_OMEGA6_FATTY_ACID_SYNTHESIS	0.86289	0.997085	0.65964	0.999999	0.34153	0.955531
WP_OVERLAP_BETWEEN_SIGNAL_TRANSDUCTION_PATHWAYS_CONTRIBUTING_TO_LMNA_LAMINOPATHIES	0.82904	0.997085	0.70135	0.999999	0.92531	0.99996
WP_OVERVIEW_OF_NANOPARTICLE_EFFECTS	0.86288	0.997085	0.86847	0.999999	0.96134	0.99996
WP_OXIDATION_BY_CYTOCHROME_P450	0.84742	0.997085	0.33254	0.999999	0.10855	0.858547
WP_PENTOSE_PHOSPHATE_PATHWAY_IN_SENESCENT_CELLS	0.82326	0.997085	0.73556	0.999999	0.68192	0.993566
WP_PRION_DISEASE_PATHWAY	0.86032	0.997085	0.22394	0.999999	0.62623	0.989484
WP_SYNAPTIC_VESICLE_PATHWAY	0.83368	0.997085	0.32514	0.999999	0.51626	0.976229
WP_WNT_SIGNALING_PATHWAY_AND_PLURIPOTENCY	0.84542	0.997085	0.82708	0.999999	0.036196	0.757601
YAMASHITA_LIVER_CANCER_WITH_EPCAM_UP	0.85557	0.997085	0.21511	0.997961	0.8624	0.99996
YUAN_ZNF143_PARTNERS	0.84912	0.997085	0.87691	0.999999	0.20317	0.908617
ZHAN_MULTIPLE_MYELOMA_CD1_VS_CD2_UP	0.83092	0.997085	0.095706	0.943623	0.5167	0.976229
ZHAN_MULTIPLE_MYELOMA_HP_DN	0.86213	0.997085	0.28271	0.999999	0.2421	0.923602
ZHAN_MULTIPLE_MYELOMA_LB_UP	0.85521	0.997085	0.80719	0.999999	0.873	0.99996
ZHENG_IL22_SIGNALING_UP	0.82671	0.997085	0.83218	0.999999	0.98514	0.99996
ZIRN_TRETINOIN_RESPONSE_WT1_DN	0.85478	0.997085	0.65803	0.999999	0.55254	0.983078
GOBP_REGULATION_OF_BONE_MINERALIZATION	0.86612	0.99709	0.91599	0.999999	0.75635	0.99605
REACTOME_MOLECULES_ASSOCIATED_WITH_ELASTIC_FIBRES	0.86613	0.99709	0.74285	0.999999	0.92075	0.99996
WEBER_METHYLATED_HCP_IN_FIBROBLAST_UP	0.86615	0.99709	0.26572	0.999999	0.93225	0.99996
BIOCARTA_KREB_PATHWAY	0.86633	0.997204	0.40531	0.999999	0.85185	0.999612
GOBP_ACTIN_FILAMENT_NETWORK_FORMATION	0.86666	0.997204	0.14069	0.964373	0.49791	0.976229
GOBP_CITRULLINE_BIOSYNTHETIC_PROCESS	0.86642	0.997204	0.083235	0.931886	0.35931	0.960351
GOBP_METANEPHROS_MORPHOGENESIS	0.86665	0.997204	0.79499	0.999999	0.88037	0.99996
GOBP_REGULATION_OF_ACUTE_INFLAMMATORY_RESPONSE	0.86653	0.997204	0.93355	0.999999	0.4529	0.971806
GOMF_ARYL_HYDROCARBON_RECEPTOR_BINDING	0.8665	0.997204	0.9732	0.999999	0.52889	0.976229
GOMF_ENONE_REDUCTASE_ACTIVITY	0.8666	0.997204	0.21888	0.998979	0.92241	0.99996
GAUSSMANN_MLL_AF4_FUSION_TARGETS_B_UP	0.86676	0.997252	0.70704	0.999999	0.37006	0.962574
ZIRN_TRETINOIN_RESPONSE_WT1_UP	0.86682	0.997254	0.78202	0.999999	0.85968	0.99996
GOBP_GROOMING_BEHAVIOR	0.86695	0.997336	0.98058	0.999999	0.50776	0.976229
BIOCARTA_EIF4_PATHWAY	0.86733	0.997346	0.98453	0.999999	0.33363	0.953143
BYSTRYKH_HEMATOPOIESIS_STEM_CELL_RUNX1	0.8673	0.997346	0.98934	0.999999	0.83858	0.999026
GOBP_EYE_PIGMENTATION	0.86715	0.997346	0.8147	0.999999	0.98824	0.99996
GOBP_NUCLEOTIDE_SALVAGE	0.86727	0.997346	0.67927	0.999999	0.71375	0.993755
GOCC_ENDOLYSOSOME_MEMBRANE	0.86714	0.997346	0.76623	0.999999	0.3511	0.958657
GOMF_NUCLEAR_ANDROGEN_RECEPTOR_BINDING	0.86737	0.997346	0.76966	0.999999	0.44122	0.969501
MOLENAAR_TARGETS_OF_CCND1_AND_CDK4_UP	0.86708	0.997346	0.75765	0.999999	0.67488	0.993101
GOBP_NEGATIVE_REGULATION_OF_DNA_REPLICATION	0.86744	0.99736	0.658	0.999999	0.68772	0.993566
FOROUTAN_TGFB_EMT_DN	0.86859	0.997392	0.75327	0.999999	0.48931	0.975484
GOBP_DEOXYRIBONUCLEOSIDE_DIPHOSPHATE_METABOLIC_PROCESS	0.8679	0.997392	0.30239	0.999999	0.91234	0.99996
GOBP_FACULTATIVE_HETEROCHROMATIN_FORMATION	0.86817	0.997392	0.93278	0.999999	0.62155	0.988963
GOBP_I_KAPPAB_PHOSPHORYLATION	0.86858	0.997392	0.72379	0.999999	0.80155	0.996501
GOBP_MITOCHONDRIAL_GENE_EXPRESSION	0.86787	0.997392	0.44628	0.999999	0.97677	0.99996
GOBP_PHOSPHATIDYLINOSITOL_3_KINASE_SIGNALING	0.86788	0.997392	0.90652	0.999999	0.71648	0.993755
GOBP_POSITIVE_REGULATION_OF_CELL_KILLING	0.86781	0.997392	0.33491	0.999999	0.9155	0.99996
GOBP_POSITIVE_REGULATION_OF_PROTEIN_KINASE_C_SIGNALING	0.86863	0.997392	0.4437	0.999999	0.68081	0.993566
GOBP_POSITIVE_REGULATION_OF_PROTEIN_POLYUBIQUITINATION	0.86835	0.997392	0.1869	0.983684	0.58733	0.986149
GOBP_PROTEIN_LOCALIZATION_TO_MICROTUBULE	0.86806	0.997392	0.51535	0.999999	0.55487	0.983128
GOBP_REGULATION_OF_NADP_METABOLIC_PROCESS	0.86866	0.997392	0.72341	0.999999	0.76715	0.996209
GOBP_RESPONSE_TO_KETONE	0.86767	0.997392	0.9831	0.999999	0.88038	0.99996
GOBP_RETINA_LAYER_FORMATION	0.86863	0.997392	0.70845	0.999999	0.75255	0.995905
GOBP_SYNAPTIC_SIGNALING	0.86858	0.997392	0.98285	0.999999	0.93987	0.99996
GOMF_ATP_DEPENDENT_PEPTIDASE_ACTIVITY	0.86863	0.997392	0.40592	0.999999	0.59882	0.988218
GOMF_RIBOSOME_BINDING	0.86819	0.997392	0.88801	0.999999	0.56212	0.983966
KOKKINAKIS_METHIONINE_DEPRIVATION_48HR_UP	0.8687	0.997392	0.88665	0.999999	0.88242	0.99996
MOHANKUMAR_HOXA1_TARGETS_DN	0.86852	0.997392	0.48017	0.999999	0.91483	0.99996
REACTOME_RET_SIGNALING	0.86787	0.997392	0.15292	0.968856	0.83474	0.999026
WEBER_METHYLATED_ICP_IN_SPERM_UP	0.86779	0.997392	0.4834	0.999999	0.394	0.964917
WP_BDNFTRKB_SIGNALING	0.86806	0.997392	0.81806	0.999999	0.4142	0.967117
BILD_HRAS_ONCOGENIC_SIGNATURE	0.86916	0.997727	0.76941	0.999999	0.85477	0.999612
GOBP_LEUKOCYTE_MEDIATED_CYTOTOXICITY	0.86914	0.997727	0.071311	0.920152	0.79406	0.996501
GOBP_NEGATIVE_REGULATION_OF_DENDRITIC_SPINE_DEVELOPMENT	0.86944	0.997727	0.58682	0.999999	0.78568	0.996385
GOBP_NEGATIVE_REGULATION_OF_STEM_CELL_PROLIFERATION	0.86952	0.997727	0.44052	0.999999	0.57711	0.986149
GOBP_NEGATIVE_REGULATION_OF_TRIGLYCERIDE_METABOLIC_PROCESS	0.8692	0.997727	0.96049	0.999999	0.38282	0.963826
GOBP_POSITIVE_REGULATION_OF_BLOOD_CIRCULATION	0.86952	0.997727	0.46241	0.999999	0.82692	0.998984
GOBP_REGULATION_OF_LIPOPROTEIN_PARTICLE_CLEARANCE	0.86931	0.997727	0.25488	0.999999	0.38829	0.964357
GOBP_REGULATION_OF_POSTSYNAPTIC_NEUROTRANSMITTER_RECEPTOR_INTERNALIZATION	0.86952	0.997727	0.96195	0.999999	0.98771	0.99996
GOMF_GLYCINE_N_ACYLTRANSFERASE_ACTIVITY	0.86937	0.997727	0.95214	0.999999	0.86192	0.99996
GOBP_ELECTRON_TRANSPORT_CHAIN	0.86959	0.99774	0.74324	0.999999	0.70051	0.993755
CLAUS_PGR_POSITIVE_MENINGIOMA_DN	0.87056	0.997776	0.68708	0.999999	0.87044	0.99996
GOBP_CELLULAR_RESPONSE_TO_SORBITOL	0.86986	0.997776	0.55285	0.999999	0.59226	0.987089
GOBP_CELL_CELL_RECOGNITION	0.87051	0.997776	0.8215	0.999999	0.38421	0.964252
GOBP_POSITIVE_REGULATION_OF_PHOSPHOLIPASE_ACTIVITY	0.87019	0.997776	0.7055	0.999999	0.35951	0.960351
GOBP_REGULATION_OF_FEEDING_BEHAVIOR	0.87042	0.997776	0.38404	0.999999	0.77965	0.996385
GOBP_REGULATION_OF_HEAT_GENERATION	0.87023	0.997776	0.91763	0.999999	0.61116	0.988556
GOBP_REGULATION_OF_LYMPHANGIOGENESIS	0.87013	0.997776	0.21679	0.997961	0.77988	0.996385
GOBP_REGULATION_OF_PROTEIN_K63_LINKED_UBIQUITINATION	0.87005	0.997776	0.3453	0.999999	0.39946	0.964917
GOBP_RIBOSOMAL_SMALL_SUBUNIT_BIOGENESIS	0.8704	0.997776	0.51959	0.999999	0.6952	0.993755
GOBP_TETRAPYRROLE_METABOLIC_PROCESS	0.87013	0.997776	0.98462	0.999999	0.064178	0.822927
GOMF_CENTROMERIC_DNA_BINDING	0.87006	0.997776	0.746	0.999999	0.60887	0.988556
GOMF_MONOCARBOXYLATE_SODIUM_SYMPORTER_ACTIVITY	0.87037	0.997776	0.60231	0.999999	0.64334	0.990911
HOFMANN_CELL_LYMPHOMA_DN	0.86969	0.997776	0.73957	0.999999	0.21372	0.914226
REACTOME_AUTOPHAGY	0.87047	0.997776	0.8438	0.999999	0.1896	0.901756
REACTOME_VASOPRESSIN_REGULATES_RENAL_WATER_HOMEOSTASIS_VIA_AQUAPORINS	0.87	0.997776	0.16969	0.975417	0.7121	0.993755
VECCHI_GASTRIC_CANCER_EARLY_DN	0.8704	0.997776	0.97276	0.999999	0.66999	0.99257
GOBP_ADULT_FEEDING_BEHAVIOR	0.87077	0.997798	0.708	0.999999	0.56886	0.98566
GOBP_METENCEPHALON_DEVELOPMENT	0.87099	0.997798	0.41203	0.999999	0.94209	0.99996
GOBP_NEGATIVE_REGULATION_OF_REACTIVE_OXYGEN_SPECIES_BIOSYNTHETIC_PROCESS	0.87083	0.997798	0.81442	0.999999	0.38713	0.964255
GOBP_POSITIVE_REGULATION_OF_MYOBLAST_FUSION	0.87092	0.997798	0.78848	0.999999	0.78788	0.996501
GOBP_REGULATION_OF_MDA_5_SIGNALING_PATHWAY	0.87097	0.997798	0.63653	0.999999	0.45811	0.972111
GOCC_PEPTIDASE_COMPLEX	0.87071	0.997798	0.73171	0.999999	0.93997	0.99996
MELLMAN_TUT1_TARGETS_DN	0.87065	0.997798	0.44378	0.999999	0.35496	0.960351
GOBP_PROTEIN_SUMOYLATION	0.87133	0.997886	0.1831	0.979991	0.98783	0.99996
GOMF_CARBOXYPEPTIDASE_ACTIVITY	0.87136	0.997886	0.42857	0.999999	0.90717	0.99996
GOMF_THIOLESTER_HYDROLASE_ACTIVITY	0.87129	0.997886	0.97427	0.999999	0.5161	0.976229
REACTOME_TANDEM_PORE_DOMAIN_POTASSIUM_CHANNELS	0.87118	0.997886	0.49454	0.999999	0.83749	0.999026
WP_EXTRACELLULAR_VESICLES_IN_THE_CROSSTALK_OF_CARDIAC_CELLS	0.87119	0.997886	0.41512	0.999999	0.52774	0.976229
GOBP_DNA_METHYLATION_DEPENDENT_HETEROCHROMATIN_FORMATION	0.87144	0.99791	0.71628	0.999999	0.6497	0.991534
GOBP_MICROTUBULE_NUCLEATION	0.87191	0.998068	0.74731	0.999999	0.31647	0.947202
GOBP_REGULATION_OF_LIPOPOLYSACCHARIDE_MEDIATED_SIGNALING_PATHWAY	0.87172	0.998068	0.61981	0.999999	0.87143	0.99996
GOMF_TRANSFORMING_GROWTH_FACTOR_BETA_RECEPTOR_ACTIVITY_TYPE_I	0.87193	0.998068	0.97136	0.999999	0.49415	0.975637
KANG_IMMORTALIZED_BY_TERT_DN	0.87183	0.998068	0.90075	0.999999	0.80419	0.996593
SCHAEFFER_PROSTATE_DEVELOPMENT_AND_CANCER_BOX6_UP	0.87182	0.998068	0.5948	0.999999	0.52452	0.976229
WP_DNA_DAMAGE_RESPONSE_ONLY_ATM_DEPENDENT	0.87191	0.998068	0.85317	0.999999	0.32165	0.947585
GOBP_MINERALOCORTICOID_SECRETION	0.87235	0.998145	0.53967	0.999999	0.762	0.99611
GOBP_PEPTIDE_ANTIGEN_ASSEMBLY_WITH_MHC_PROTEIN_COMPLEX	0.87235	0.998145	0.99596	0.999999	0.21747	0.915101
GOBP_PERIPHERAL_NERVOUS_SYSTEM_NEURON_DIFFERENTIATION	0.87216	0.998145	0.35688	0.999999	0.15624	0.897644
GOBP_REGULATION_OF_ALKALINE_PHOSPHATASE_ACTIVITY	0.87212	0.998145	0.80644	0.999999	0.73353	0.993755
GOBP_REGULATION_OF_POSTSYNAPTIC_MEMBRANE_POTENTIAL	0.87224	0.998145	0.90902	0.999999	0.82863	0.998984
GOCC_MHC_CLASS_I_PEPTIDE_LOADING_COMPLEX	0.87235	0.998145	0.99596	0.999999	0.21747	0.915101
ALONSO_METASTASIS_EMT_DN	0.87329	0.998213	0.78531	0.999999	0.34874	0.958657
GOBP_DENDRITE_MORPHOGENESIS	0.87306	0.998213	0.77391	0.999999	0.94749	0.99996
GOBP_ER_ASSOCIATED_MISFOLDED_PROTEIN_CATABOLIC_PROCESS	0.87313	0.998213	0.37646	0.999999	0.85303	0.999612
GOBP_MARGINAL_ZONE_B_CELL_DIFFERENTIATION	0.87273	0.998213	0.55014	0.999999	0.18899	0.901756
GOBP_PHOSPHATIDYLCHOLINE_METABOLIC_PROCESS	0.87287	0.998213	0.57974	0.999999	0.51376	0.976229
GOBP_POSITIVE_REGULATION_OF_CGMP_MEDIATED_SIGNALING	0.873	0.998213	0.14465	0.965696	0.50444	0.976229
GOBP_PRIMARY_ALCOHOL_BIOSYNTHETIC_PROCESS	0.87297	0.998213	0.7386	0.999999	0.25418	0.924366
GOBP_VIRAL_TRANSLATION	0.87283	0.998213	0.57794	0.999999	0.63419	0.990911
GOMF_LEUCINE_ZIPPER_DOMAIN_BINDING	0.87256	0.998213	0.99347	0.999999	0.1726	0.897644
HAHTOLA_MYCOSIS_FUNGOIDES_UP	0.87251	0.998213	0.51578	0.999999	0.95871	0.99996
HU_GENOTOXIN_ACTION_DIRECT_VS_INDIRECT_24HR	0.87289	0.998213	0.62862	0.999999	0.38792	0.964357
KEGG_PRION_DISEASES	0.87266	0.998213	0.24085	0.999999	0.96438	0.99996
KORKOLA_EMBRYONAL_CARCINOMA_DN	0.87323	0.998213	0.76681	0.999999	0.50837	0.976229
MURAKAMI_UV_RESPONSE_1HR_DN	0.87329	0.998213	0.36553	0.999999	0.94447	0.99996
SABATES_COLORECTAL_ADENOMA_DN	0.87312	0.998213	0.84554	0.999999	0.60312	0.988556
GAUSSMANN_MLL_AF4_FUSION_TARGETS_B_DN	0.8736	0.998222	0.9308	0.999999	0.82223	0.998984
GOBP_HISTONE_H4_K5_ACETYLATION	0.87354	0.998222	0.81321	0.999999	0.61318	0.988556
GOCC_LARGE_RIBOSOMAL_SUBUNIT	0.87362	0.998222	0.53589	0.999999	0.83948	0.999026
MIKKELSEN_ES_ICP_WITH_H3K4ME3	0.87365	0.998222	0.13942	0.962524	0.91686	0.99996
REACTOME_DIGESTION_AND_ABSORPTION	0.87356	0.998222	0.40657	0.999999	0.9329	0.99996
WP_PPAR_SIGNALING_PATHWAY	0.87352	0.998222	0.83779	0.999999	0.85025	0.999612
GOBP_METHYLGUANOSINE_CAP_DECAPPING	0.87393	0.998408	0.78622	0.999999	0.83492	0.999026
THEILGAARD_NEUTROPHIL_AT_SKIN_WOUND_UP	0.87391	0.998408	0.96162	0.999999	0.37798	0.963812
BIOCARTA_ALTERNATIVE_PATHWAY	0.87439	0.998442	0.96328	0.999999	0.95177	0.99996
BONCI_TARGETS_OF_MIR15A_AND_MIR16_1	0.87514	0.998442	0.13044	0.956125	0.7744	0.996271
CHIANG_LIVER_CANCER_SUBCLASS_PROLIFERATION_DN	0.87551	0.998442	0.94189	0.999999	0.51127	0.976229
GOBP_ALCOHOL_CATABOLIC_PROCESS	0.87565	0.998442	0.12113	0.953119	0.97492	0.99996
GOBP_AROMATIC_AMINO_ACID_TRANSPORT	0.87453	0.998442	0.30939	0.999999	0.39304	0.964917
GOBP_ATF6_MEDIATED_UNFOLDED_PROTEIN_RESPONSE	0.87526	0.998442	0.84056	0.999999	0.90941	0.99996
GOBP_MICROGLIAL_CELL_MEDIATED_CYTOTOXICITY	0.87503	0.998442	0.092295	0.939965	0.38344	0.963985
GOBP_POSITIVE_REGULATION_OF_SKELETAL_MUSCLE_CELL_DIFFERENTIATION	0.87495	0.998442	0.73865	0.999999	0.78398	0.996385
GOBP_POSITIVE_REGULATION_OF_SKELETAL_MUSCLE_FIBER_DEVELOPMENT	0.87412	0.998442	0.61615	0.999999	0.74833	0.995411
GOBP_POSITIVE_REGULATION_OF_SMOOTH_MUSCLE_CELL_PROLIFERATION	0.8747	0.998442	0.92115	0.999999	0.76605	0.996209
GOBP_POSITIVE_REGULATION_OF_TRIGLYCERIDE_METABOLIC_PROCESS	0.87489	0.998442	0.021676	0.802397	0.91568	0.99996
GOBP_PURINE_NUCLEOSIDE_MONOPHOSPHATE_METABOLIC_PROCESS	0.87494	0.998442	0.80325	0.999999	0.9432	0.99996
GOBP_REGULATION_OF_IMMUNE_RESPONSE	0.87569	0.998442	0.67692	0.999999	0.94453	0.99996
GOBP_REGULATION_OF_RELEASE_OF_CYTOCHROME_C_FROM_MITOCHONDRIA	0.87471	0.998442	0.89944	0.999999	0.12901	0.869871
GOBP_WATER_SOLUBLE_VITAMIN_BIOSYNTHETIC_PROCESS	0.87485	0.998442	0.78375	0.999999	0.50313	0.976229
GOCC_CALCINEURIN_COMPLEX	0.87544	0.998442	0.6069	0.999999	0.65236	0.991608
GOCC_CLATHRIN_VESICLE_COAT	0.87511	0.998442	0.88075	0.999999	0.66914	0.99257
GOCC_FIBRILLAR_CENTER	0.87572	0.998442	0.10776	0.95162	0.17469	0.897644
GOMF_5ALPHA_ANDROSTANE_3BETA_17BETA_DIOL_DEHYDROGENASE_ACTIVITY	0.87544	0.998442	0.64739	0.999999	0.892	0.99996
GOMF_CALCIUM_DEPENDENT_PROTEIN_SERINE_THREONINE_PHOSPHATASE_ACTIVITY	0.87578	0.998442	0.96103	0.999999	0.8731	0.99996
GOMF_CYCLASE_ACTIVITY	0.87484	0.998442	0.63689	0.999999	0.71869	0.993755
GOMF_DISORDERED_DOMAIN_SPECIFIC_BINDING	0.87541	0.998442	0.95568	0.999999	0.91994	0.99996
GOMF_MRNA_5_PHOSPHATASE_ACTIVITY	0.8756	0.998442	0.53241	0.999999	0.59535	0.98745
GOMF_PHOSPHATIDYLSERINE_1_ACYLHYDROLASE_ACTIVITY	0.87539	0.998442	0.83971	0.999999	0.42917	0.967934
KEGG_GLYOXYLATE_AND_DICARBOXYLATE_METABOLISM	0.87473	0.998442	0.557	0.999999	0.73491	0.993755
PLASARI_TGFB1_TARGETS_1HR_DN	0.87413	0.998442	0.64746	0.999999	0.92788	0.99996
REACTOME_ARMS_MEDIATED_ACTIVATION	0.87439	0.998442	0.90578	0.999999	0.87492	0.99996
REACTOME_REPRESSION_OF_WNT_TARGET_GENES	0.87552	0.998442	0.41085	0.999999	0.71739	0.993755
REACTOME_WAX_AND_PLASMALOGEN_BIOSYNTHESIS	0.87414	0.998442	0.4561	0.999999	0.76053	0.99611
WP_EICOSANOID_SYNTHESIS	0.87547	0.998442	0.97146	0.999999	0.76371	0.996147
WP_NOTCH1_REGULATION_OF_ENDOTHELIAL_CELL_CALCIFICATION	0.87576	0.998442	0.92976	0.999999	0.60609	0.988556
ACEVEDO_NORMAL_TISSUE_ADJACENT_TO_LIVER_TUMOR_DN	0.8762	0.998553	0.75135	0.999999	0.79928	0.996501
GOBP_BLOOD_VESSEL_ENDOTHELIAL_CELL_PROLIFERATION_INVOLVED_IN_SPROUTING_ANGIOGENESIS	0.87607	0.998553	0.31048	0.999999	0.99933	0.99996
GOBP_REGULATION_OF_BIOMINERAL_TISSUE_DEVELOPMENT	0.87594	0.998553	0.97123	0.999999	0.62592	0.989484
GOMF_BASIC_AMINO_ACID_TRANSMEMBRANE_TRANSPORTER_ACTIVITY	0.87613	0.998553	0.70778	0.999999	0.73844	0.994046
GOMF_SULFATE_TRANSMEMBRANE_TRANSPORTER_ACTIVITY	0.87601	0.998553	0.22243	0.999999	0.16903	0.897644
WP_IMATINIB_AND_CHRONIC_MYELOID_LEUKEMIA	0.87623	0.998553	0.88109	0.999999	0.59741	0.987966
BERENJENO_TRANSFORMED_BY_RHOA_REVERSIBLY_DN	0.87652	0.998629	0.89007	0.999999	0.87879	0.99996
GOBP_NEGATIVE_REGULATION_OF_RESPIRATORY_BURST	0.87652	0.998629	0.79282	0.999999	0.60958	0.988556
GOBP_NEGATIVE_REGULATION_OF_SIGNAL_TRANSDUCTION_BY_P53_CLASS_MEDIATOR	0.87659	0.998629	0.87211	0.999999	0.89926	0.99996
GOBP_NEUROTRANSMITTER_SECRETION	0.87656	0.998629	0.8375	0.999999	0.62455	0.988963
REACTOME_FORMATION_OF_TUBULIN_FOLDING_INTERMEDIATES_BY_CCT_TRIC	0.87656	0.998629	0.044769	0.868381	0.6353	0.990911
BIOCARTA_WNT_LRP6_PATHWAY	0.87777	0.998646	0.95619	0.999999	0.85068	0.999612
CAFFAREL_RESPONSE_TO_THC_8HR_5_UP	0.87668	0.998646	0.99658	0.999999	0.53552	0.978088
DEBIASI_APOPTOSIS_BY_REOVIRUS_INFECTION_DN	0.87765	0.998646	0.72334	0.999999	0.40773	0.966593
FARMER_BREAST_CANCER_CLUSTER_3	0.87747	0.998646	0.99837	0.999999	0.645	0.990911
FIGUEROA_AML_METHYLATION_CLUSTER_7_DN	0.8769	0.998646	0.88693	0.999999	0.96308	0.99996
GEORGES_CELL_CYCLE_MIR192_TARGETS	0.87799	0.998646	0.7219	0.999999	0.4599	0.972449
GOBP_CELL_ADHESION_MEDIATED_BY_INTEGRIN	0.8774	0.998646	0.25469	0.999999	0.65588	0.991608
GOBP_ENDOSOME_TO_LYSOSOME_TRANSPORT_VIA_MULTIVESICULAR_BODY_SORTING_PATHWAY	0.87857	0.998646	0.63842	0.999999	0.8855	0.99996
GOBP_GLYCEROL_ETHER_METABOLIC_PROCESS	0.87891	0.998646	0.72777	0.999999	0.38344	0.963985
GOBP_HINDLIMB_MORPHOGENESIS	0.87922	0.998646	0.361	0.999999	0.42115	0.967117
GOBP_INNER_EAR_RECEPTOR_CELL_STEREOCILIUM_ORGANIZATION	0.87829	0.998646	0.6902	0.999999	0.96583	0.99996
GOBP_MAINTENANCE_OF_POSTSYNAPTIC_SPECIALIZATION_STRUCTURE	0.87931	0.998646	0.8639	0.999999	0.93768	0.99996
GOBP_MEDIUM_CHAIN_FATTY_ACID_BIOSYNTHETIC_PROCESS	0.87745	0.998646	0.99565	0.999999	0.25876	0.926498
GOBP_MITOTIC_DNA_INTEGRITY_CHECKPOINT_SIGNALING	0.87889	0.998646	0.59417	0.999999	0.11022	0.858838
GOBP_NEGATIVE_REGULATION_OF_CALCIUM_ION_DEPENDENT_EXOCYTOSIS	0.87757	0.998646	0.89501	0.999999	0.70127	0.993755
GOBP_OUTFLOW_TRACT_MORPHOGENESIS	0.87917	0.998646	0.90832	0.999999	0.51388	0.976229
GOBP_POSITIVE_REGULATION_OF_SECRETION	0.8793	0.998646	0.88899	0.999999	0.72098	0.993755
GOBP_POSTSYNAPSE_ASSEMBLY	0.87687	0.998646	0.80241	0.999999	0.41271	0.966951
GOBP_PROTEASOME_ASSEMBLY	0.87822	0.998646	0.59838	0.999999	0.081435	0.832001
GOBP_PROTEIN_ACETYLATION	0.87905	0.998646	0.70776	0.999999	0.95076	0.99996
GOBP_REGULATION_OF_CELL_DEATH	0.87892	0.998646	0.8747	0.999999	0.99415	0.99996
GOBP_REGULATION_OF_PHOSPHOLIPASE_ACTIVITY	0.8791	0.998646	0.75777	0.999999	0.321	0.947585
GOBP_RESPONSE_TO_IONIZING_RADIATION	0.87885	0.998646	0.50098	0.999999	0.71452	0.993755
GOBP_RESPONSE_TO_MAGNESIUM_ION	0.8796	0.998646	0.83848	0.999999	0.53563	0.978088
GOBP_RESPONSE_TO_YEAST	0.87947	0.998646	0.82514	0.999999	0.91955	0.99996
GOBP_VITAMIN_D_METABOLIC_PROCESS	0.8781	0.998646	0.032552	0.822978	0.81265	0.997401
GOCC_BASEMENT_MEMBRANE_COLLAGEN_TRIMER	0.87771	0.998646	0.5115	0.999999	0.98201	0.99996
GOCC_DENDRITE_TERMINUS	0.87932	0.998646	0.84175	0.999999	0.99962	0.99996
GOMF_ACETYLCHOLINE_RECEPTOR_INHIBITOR_ACTIVITY	0.87843	0.998646	0.59968	0.999999	0.58547	0.986149
GOMF_ALCOHOL_DEHYDROGENASE_NAD_P_PLUS_ACTIVITY	0.8773	0.998646	0.48048	0.999999	0.69523	0.993755
GOMF_CARD_DOMAIN_BINDING	0.87758	0.998646	0.73887	0.999999	0.75754	0.99605
GOMF_DNA_N_GLYCOSYLASE_ACTIVITY	0.87906	0.998646	0.89959	0.999999	0.99778	0.99996
GOMF_G_PROTEIN_COUPLED_SEROTONIN_RECEPTOR_BINDING	0.87949	0.998646	0.78436	0.999999	0.6124	0.988556
GOMF_NEUROTROPHIN_BINDING	0.87874	0.998646	0.26161	0.999999	0.64582	0.990911
GOMF_PHOSPHOFRUCTOKINASE_ACTIVITY	0.87884	0.998646	0.65114	0.999999	0.9956	0.99996
GOMF_SODIUM_CHANNEL_REGULATOR_ACTIVITY	0.87865	0.998646	0.15306	0.968856	0.7933	0.996501
KEGG_RIG_I_LIKE_RECEPTOR_SIGNALING_PATHWAY	0.87716	0.998646	0.59264	0.999999	0.88018	0.99996
KENNY_CTNNB1_TARGETS_UP	0.87837	0.998646	0.65313	0.999999	0.94129	0.99996
LIM_MAMMARY_LUMINAL_MATURE_UP	0.87791	0.998646	0.91728	0.999999	0.93664	0.99996
MEBARKI_HCC_PROGENITOR_WNT_UP_BLOCKED_BY_FZD8CRD	0.87775	0.998646	0.31651	0.999999	0.75656	0.99605
RASHI_RESPONSE_TO_IONIZING_RADIATION_4	0.87736	0.998646	0.43007	0.999999	0.77459	0.996271
REACTOME_ACYL_CHAIN_REMODELLING_OF_PC	0.87733	0.998646	0.74463	0.999999	0.35099	0.958657
REACTOME_INTERLEUKIN_17_SIGNALING	0.87957	0.998646	0.70174	0.999999	0.56216	0.983966
REACTOME_NEF_MEDIATED_DOWNREGULATION_OF_MHC_CLASS_I_COMPLEX_CELL_SURFACE_EXPRESSION	0.87856	0.998646	0.97228	0.999999	0.24123	0.923602
RUIZ_TNC_TARGETS_DN	0.87676	0.998646	0.19566	0.984434	0.82948	0.998984
SMID_BREAST_CANCER_LUMINAL_B_DN	0.87733	0.998646	0.86912	0.999999	0.90085	0.99996
VALK_AML_WITH_11Q23_REARRANGED	0.87924	0.998646	0.35912	0.999999	0.99119	0.99996
VISALA_RESPONSE_TO_HEAT_SHOCK_AND_AGING_UP	0.87937	0.998646	0.66574	0.999999	0.99296	0.99996
WP_LIPID_METABOLISM_IN_SENESCENT_CELLS	0.87837	0.998646	0.91854	0.999999	0.49761	0.976229
ZAMORA_NOS2_TARGETS_DN	0.87839	0.998646	0.47038	0.999999	0.35573	0.960351
ZHOU_TNF_SIGNALING_4HR	0.87847	0.998646	0.96095	0.999999	0.63003	0.990911
ABDELMOHSEN_ELAVL4_TARGETS	0.90343	0.99866	0.99691	0.999999	0.48463	0.975291
ABRAHAM_ALPC_VS_MULTIPLE_MYELOMA_UP	0.90386	0.99866	0.92673	0.999999	0.93697	0.99996
AMIT_DELAYED_EARLY_GENES	0.90108	0.99866	0.37696	0.999999	0.85345	0.999612
AMIT_EGF_RESPONSE_40_HELA	0.90621	0.99866	0.83721	0.999999	0.94313	0.99996
AZARE_NEOPLASTIC_TRANSFORMATION_BY_STAT3_UP	0.9107	0.99866	0.83271	0.999999	0.52329	0.976229
BASSO_CD40_SIGNALING_DN	0.89657	0.99866	0.44676	0.999999	0.75518	0.995954
BEIER_GLIOMA_STEM_CELL_UP	0.88965	0.99866	0.9885	0.999999	0.38159	0.963826
BERENJENO_TRANSFORMED_BY_RHOA_FOREVER_DN	0.89944	0.99866	0.60758	0.999999	0.97079	0.99996
BHAT_ESR1_TARGETS_VIA_AKT1_UP	0.90807	0.99866	0.49362	0.999999	0.98892	0.99996
BILANGES_RAPAMYCIN_SENSITIVE_GENES	0.91619	0.99866	0.47446	0.999999	0.79021	0.996501
BIOCARTA_ACE2_PATHWAY	0.90338	0.99866	0.51285	0.999999	0.9762	0.99996
BIOCARTA_AMI_PATHWAY	0.89839	0.99866	0.67772	0.999999	0.83248	0.998984
BIOCARTA_BARD1_PATHWAY	0.89967	0.99866	0.2141	0.997332	0.42411	0.967117
BIOCARTA_BIOPEPTIDES_PATHWAY	0.89478	0.99866	0.70129	0.999999	0.4378	0.969501
BIOCARTA_EIF_PATHWAY	0.90405	0.99866	0.99467	0.999999	0.86473	0.99996
BIOCARTA_EXTRINSIC_PATHWAY	0.88551	0.99866	0.64624	0.999999	0.42172	0.967117
BIOCARTA_ION_PATHWAY	0.88148	0.99866	0.6457	0.999999	0.37199	0.962574
BIOCARTA_LYM_PATHWAY	0.89081	0.99866	0.35836	0.999999	0.8278	0.998984
BIOCARTA_MONOCYTE_PATHWAY	0.91168	0.99866	0.28867	0.999999	0.41012	0.966593
BIOCARTA_MPR_PATHWAY	0.89077	0.99866	0.68041	0.999999	0.88094	0.99996
BIOCARTA_MTOR_PATHWAY	0.91692	0.99866	0.97429	0.999999	0.14316	0.890079
BIOCARTA_PGC1A_PATHWAY	0.918	0.99866	0.27966	0.999999	0.88859	0.99996
BIOCARTA_PITX2_PATHWAY	0.89436	0.99866	0.38779	0.999999	0.80087	0.996501
BOYLAN_MULTIPLE_MYELOMA_D_DN	0.88717	0.99866	0.75107	0.999999	0.65456	0.991608
BOYLAN_MULTIPLE_MYELOMA_D_UP	0.88102	0.99866	0.40311	0.999999	0.5325	0.977897
BROWNE_HCMV_INFECTION_1HR_DN	0.89528	0.99866	0.88679	0.999999	0.42278	0.967117
BROWNE_HCMV_INFECTION_24HR_DN	0.88366	0.99866	0.15862	0.968856	0.71596	0.993755
BROWNE_HCMV_INFECTION_8HR_DN	0.90292	0.99866	0.66312	0.999999	0.34211	0.956053
BYSTRYKH_HEMATOPOIESIS_STEM_CELL_AND_BRAIN_QTL_TRANS	0.88037	0.99866	0.68162	0.999999	0.37547	0.962865
CAIRO_HEPATOBLASTOMA_DN	0.8907	0.99866	0.7285	0.999999	0.56217	0.983966
CARD_MIR302A_TARGETS	0.90975	0.99866	0.54749	0.999999	0.62016	0.988963
CHEN_HOXA5_TARGETS_9HR_UP	0.88584	0.99866	0.069935	0.920152	0.90454	0.99996
CHEN_LUNG_CANCER_SURVIVAL	0.89565	0.99866	0.97671	0.999999	0.056491	0.812104
CHOI_ATL_STAGE_PREDICTOR	0.89519	0.99866	0.31969	0.999999	0.99096	0.99996
COLLER_MYC_TARGETS_DN	0.9013	0.99866	0.36287	0.999999	0.65189	0.991608
DAVICIONI_MOLECULAR_ARMS_VS_ERMS_UP	0.90985	0.99866	0.24893	0.999999	0.32228	0.947585
DEBOSSCHER_NFKB_TARGETS_REPRESSED_BY_GLUCOCORTICOIDS	0.89295	0.99866	0.45331	0.999999	0.3372	0.95379
DOANE_BREAST_CANCER_ESR1_DN	0.91498	0.99866	0.8614	0.999999	0.71099	0.993755
DORSEY_GAB2_TARGETS	0.90737	0.99866	0.87709	0.999999	0.42509	0.967117
EPPERT_CE_HSC_LSC	0.9114	0.99866	0.41599	0.999999	0.19981	0.906028
FAELT_B_CLL_WITH_VH3_21_UP	0.90369	0.99866	0.64035	0.999999	0.97412	0.99996
FIGUEROA_AML_METHYLATION_CLUSTER_2_DN	0.89635	0.99866	0.80928	0.999999	0.95826	0.99996
FIGUEROA_AML_METHYLATION_CLUSTER_5_DN	0.88097	0.99866	0.78648	0.999999	0.82527	0.998984
FISCHER_DIRECT_P53_TARGETS_META_ANALYSIS	0.91539	0.99866	0.85954	0.999999	0.63763	0.990911
FLECHNER_PBL_KIDNEY_TRANSPLANT_OK_VS_DONOR_DN	0.88144	0.99866	0.95949	0.999999	0.76933	0.996271
FOROUTAN_TGFB_EMT_UP	0.89202	0.99866	0.53909	0.999999	0.81661	0.998133
FRASOR_TAMOXIFEN_RESPONSE_DN	0.90301	0.99866	0.93589	0.999999	0.60929	0.988556
FUJII_YBX1_TARGETS_UP	0.91534	0.99866	0.39857	0.999999	0.87209	0.99996
GARGALOVIC_RESPONSE_TO_OXIDIZED_PHOSPHOLIPIDS_GREY_DN	0.89604	0.99866	0.72509	0.999999	0.52871	0.976229
GAZDA_DIAMOND_BLACKFAN_ANEMIA_MYELOID_DN	0.90746	0.99866	0.93959	0.999999	0.60305	0.988556
GENTILE_UV_RESPONSE_CLUSTER_D2	0.88942	0.99866	0.91151	0.999999	0.37714	0.963676
GENTILE_UV_RESPONSE_CLUSTER_D4	0.91112	0.99866	0.21212	0.997206	0.88267	0.99996
GHANDHI_BYSTANDER_IRRADIATION_UP	0.88089	0.99866	0.85962	0.999999	0.68187	0.993566
GOBP_2_OXOGLUTARATE_METABOLIC_PROCESS	0.9179	0.99866	0.41884	0.999999	0.30541	0.943308
GOBP_4FE_4S_CLUSTER_ASSEMBLY	0.91648	0.99866	0.93054	0.999999	0.70726	0.993755
GOBP_ACTIVATION_OF_GTPASE_ACTIVITY	0.88683	0.99866	0.90636	0.999999	0.76124	0.99611
GOBP_ACTIVATION_OF_IMMUNE_RESPONSE	0.88176	0.99866	0.60894	0.999999	0.89127	0.99996
GOBP_ACTIVATION_OF_PHOSPHOLIPASE_D_ACTIVITY	0.89954	0.99866	0.93659	0.999999	0.61403	0.988556
GOBP_ACUTE_PHASE_RESPONSE	0.9121	0.99866	0.42485	0.999999	0.92374	0.99996
GOBP_ADAPTATION_OF_SIGNALING_PATHWAY	0.89715	0.99866	0.31977	0.999999	0.16882	0.897644
GOBP_ADP_METABOLIC_PROCESS	0.88931	0.99866	0.9264	0.999999	0.24886	0.923602
GOBP_AMELOGENESIS	0.89935	0.99866	0.95143	0.999999	0.48567	0.975484
GOBP_AMINE_TRANSPORT	0.9016	0.99866	0.87251	0.999999	0.4361	0.969501
GOBP_AMINO_SUGAR_METABOLIC_PROCESS	0.90985	0.99866	0.71535	0.999999	0.76249	0.99611
GOBP_ANAGEN	0.91348	0.99866	0.82626	0.999999	0.82841	0.998984
GOBP_ANTIBACTERIAL_INNATE_IMMUNE_RESPONSE	0.91238	0.99866	0.96261	0.999999	0.087702	0.846881
GOBP_AUTOPHAGY_OF_PEROXISOME	0.8818	0.99866	0.93204	0.999999	0.83745	0.999026
GOBP_BICARBONATE_TRANSPORT	0.89343	0.99866	0.88918	0.999999	0.41008	0.966593
GOBP_BINDING_OF_SPERM_TO_ZONA_PELLUCIDA	0.88954	0.99866	0.49506	0.999999	0.73131	0.993755
GOBP_BIOGENIC_AMINE_METABOLIC_PROCESS	0.90587	0.99866	0.9772	0.999999	0.23416	0.922382
GOBP_BLOOD_COAGULATION_FIBRIN_CLOT_FORMATION	0.90387	0.99866	0.42268	0.999999	0.87821	0.99996
GOBP_BLOOD_VESSEL_MATURATION	0.8891	0.99866	0.73083	0.999999	0.94952	0.99996
GOBP_CALCINEURIN_MEDIATED_SIGNALING	0.91378	0.99866	0.52133	0.999999	0.49668	0.976229
GOBP_CARBOHYDRATE_DERIVATIVE_CATABOLIC_PROCESS	0.89531	0.99866	0.60401	0.999999	0.77162	0.996271
GOBP_CARBOHYDRATE_DERIVATIVE_METABOLIC_PROCESS	0.89145	0.99866	0.85301	0.999999	0.88569	0.99996
GOBP_CARBON_DIOXIDE_TRANSPORT	0.90073	0.99866	0.45089	0.999999	0.96883	0.99996
GOBP_CARDIAC_FIBROBLAST_CELL_DIFFERENTIATION	0.89738	0.99866	0.9797	0.999999	0.10298	0.852982
GOBP_CARDIAC_MUSCLE_MYOBLAST_PROLIFERATION	0.88758	0.99866	0.96975	0.999999	0.90226	0.99996
GOBP_CARNITINE_TRANSPORT	0.91767	0.99866	0.44106	0.999999	0.80784	0.997178
GOBP_CELLULAR_DEFENSE_RESPONSE	0.91739	0.99866	0.24033	0.999999	0.78701	0.996385
GOBP_CELLULAR_RESPONSE_TO_CALCIUM_ION	0.88947	0.99866	0.85267	0.999999	0.90936	0.99996
GOBP_CELLULAR_RESPONSE_TO_DSRNA	0.91114	0.99866	0.87832	0.999999	0.903	0.99996
GOBP_CELLULAR_RESPONSE_TO_ESTRADIOL_STIMULUS	0.88815	0.99866	0.51417	0.999999	0.38945	0.964357
GOBP_CELLULAR_RESPONSE_TO_EXOGENOUS_DSRNA	0.8798	0.99866	0.86216	0.999999	0.54786	0.981409
GOBP_CELLULAR_RESPONSE_TO_GLUCAGON_STIMULUS	0.8868	0.99866	0.74315	0.999999	0.89977	0.99996
GOBP_CELLULAR_RESPONSE_TO_INSULIN_LIKE_GROWTH_FACTOR_STIMULUS	0.91399	0.99866	0.88635	0.999999	0.68458	0.993566
GOBP_CELL_DIFFERENTIATION_IN_SPINAL_CORD	0.91781	0.99866	0.72482	0.999999	0.85467	0.999612
GOBP_CELL_SUBSTRATE_JUNCTION_ORGANIZATION	0.90981	0.99866	0.55248	0.999999	0.88208	0.99996
GOBP_CGMP_BIOSYNTHETIC_PROCESS	0.89221	0.99866	0.47426	0.999999	0.21771	0.915101
GOBP_CHEMOKINE_C_X_C_MOTIF_LIGAND_2_PRODUCTION	0.89881	0.99866	0.1691	0.975034	0.50442	0.976229
GOBP_CHEMOREPULSION_OF_AXON	0.91647	0.99866	0.95053	0.999999	0.53425	0.977897
GOBP_CHONDROCYTE_DIFFERENTIATION_INVOLVED_IN_ENDOCHONDRAL_BONE_MORPHOGENESIS	0.89074	0.99866	0.3814	0.999999	0.70794	0.993755
GOBP_COCHLEA_MORPHOGENESIS	0.89176	0.99866	0.6379	0.999999	0.89254	0.99996
GOBP_COMPLEMENT_ACTIVATION_LECTIN_PATHWAY	0.88646	0.99866	0.72581	0.999999	0.40946	0.966593
GOBP_CYCLIC_NUCLEOTIDE_CATABOLIC_PROCESS	0.91215	0.99866	0.90596	0.999999	0.78509	0.996385
GOBP_CYTOLYSIS_BY_HOST_OF_SYMBIONT_CELLS	0.90739	0.99866	0.59312	0.999999	0.82548	0.998984
GOBP_DECIDUALIZATION	0.90853	0.99866	0.12322	0.95452	0.94812	0.99996
GOBP_DEFENSE_RESPONSE_TO_GRAM_NEGATIVE_BACTERIUM	0.90192	0.99866	0.49214	0.999999	0.53402	0.977897
GOBP_DEOXYRIBONUCLEOSIDE_METABOLIC_PROCESS	0.88407	0.99866	0.51868	0.999999	0.76212	0.99611
GOBP_DETECTION_OF_CHEMICAL_STIMULUS_INVOLVED_IN_SENSORY_PERCEPTION_OF_TASTE	0.89205	0.99866	0.98273	0.999999	0.075911	0.825258
GOBP_DETECTION_OF_STIMULUS_INVOLVED_IN_SENSORY_PERCEPTION_OF_PAIN	0.91742	0.99866	0.67641	0.999999	0.62698	0.989484
GOBP_DEVELOPMENT_OF_PRIMARY_FEMALE_SEXUAL_CHARACTERISTICS	0.89838	0.99866	0.54603	0.999999	0.78017	0.996385
GOBP_EMBRYONIC_HINDLIMB_MORPHOGENESIS	0.88863	0.99866	0.097587	0.944939	0.43093	0.967934
GOBP_EXOCRINE_SYSTEM_DEVELOPMENT	0.88342	0.99866	0.80259	0.999999	0.47782	0.975291
GOBP_EXTRACELLULAR_EXOSOME_ASSEMBLY	0.91312	0.99866	0.89206	0.999999	0.7064	0.993755
GOBP_FATTY_ACID_TRANSMEMBRANE_TRANSPORT	0.90318	0.99866	0.98605	0.999999	0.85003	0.999612
GOBP_FAT_SOLUBLE_VITAMIN_METABOLIC_PROCESS	0.89996	0.99866	0.3874	0.999999	0.91659	0.99996
GOBP_FORELIMB_MORPHOGENESIS	0.8997	0.99866	0.17184	0.976214	0.53812	0.97927
GOBP_FRUCTOSE_6_PHOSPHATE_METABOLIC_PROCESS	0.89164	0.99866	0.87621	0.999999	0.72482	0.993755
GOBP_GLIAL_CELL_FATE_COMMITMENT	0.90334	0.99866	0.60967	0.999999	0.95215	0.99996
GOBP_GLYCERALDEHYDE_3_PHOSPHATE_METABOLIC_PROCESS	0.90643	0.99866	0.49618	0.999999	0.6025	0.988556
GOBP_GLYCOSIDE_METABOLIC_PROCESS	0.88059	0.99866	0.87809	0.999999	0.71151	0.993755
GOBP_GLYCOSYLCERAMIDE_CATABOLIC_PROCESS	0.89625	0.99866	0.87785	0.999999	0.65658	0.991608
GOBP_GMP_BIOSYNTHETIC_PROCESS	0.91771	0.99866	0.9262	0.999999	0.94886	0.99996
GOBP_GROWTH_HORMONE_SECRETION	0.88944	0.99866	0.90572	0.999999	0.66404	0.991608
GOBP_HAIR_FOLLICLE_PLACODE_FORMATION	0.90726	0.99866	0.83469	0.999999	0.86446	0.99996
GOBP_HEPOXILIN_METABOLIC_PROCESS	0.89751	0.99866	0.34687	0.999999	0.60532	0.988556
GOBP_IMMATURE_B_CELL_DIFFERENTIATION	0.91487	0.99866	0.69877	0.999999	0.18702	0.901756
GOBP_INOSITOL_TRISPHOSPHATE_BIOSYNTHETIC_PROCESS	0.89226	0.99866	0.48511	0.999999	0.58233	0.986149
GOBP_INTRINSIC_APOPTOTIC_SIGNALING_PATHWAY_IN_RESPONSE_TO_HYDROGEN_PEROXIDE	0.88933	0.99866	0.79869	0.999999	0.88876	0.99996
GOBP_INTRINSIC_APOPTOTIC_SIGNALING_PATHWAY_IN_RESPONSE_TO_HYPOXIA	0.89687	0.99866	0.92994	0.999999	0.30249	0.943308
GOBP_INTRINSIC_APOPTOTIC_SIGNALING_PATHWAY_IN_RESPONSE_TO_OXIDATIVE_STRESS	0.88892	0.99866	0.84136	0.999999	0.63022	0.990911
GOBP_IRON_IMPORT_INTO_CELL	0.90161	0.99866	0.46501	0.999999	0.88896	0.99996
GOBP_IRON_SULFUR_CLUSTER_ASSEMBLY	0.8944	0.99866	0.99347	0.999999	0.4622	0.972449
GOBP_KERATINOCYTE_DIFFERENTIATION	0.89992	0.99866	0.13963	0.962871	0.47816	0.975291
GOBP_LATERAL_SPROUTING_FROM_AN_EPITHELIUM	0.88782	0.99866	0.21477	0.997961	0.98447	0.99996
GOBP_LEUKOTRIENE_BIOSYNTHETIC_PROCESS	0.88805	0.99866	0.65042	0.999999	0.66975	0.99257
GOBP_LIPID_CATABOLIC_PROCESS	0.89992	0.99866	0.9079	0.999999	0.40464	0.965541
GOBP_LIPID_GLYCOSYLATION	0.91137	0.99866	0.93043	0.999999	0.70873	0.993755
GOBP_LIPOXIN_METABOLIC_PROCESS	0.9154	0.99866	0.62466	0.999999	0.93466	0.99996
GOBP_LOW_DENSITY_LIPOPROTEIN_PARTICLE_CLEARANCE	0.89675	0.99866	0.30251	0.999999	0.63614	0.990911
GOBP_MAINTENANCE_OF_PRESYNAPTIC_ACTIVE_ZONE_STRUCTURE	0.89613	0.99866	0.36773	0.999999	0.52002	0.976229
GOBP_MAMMARY_GLAND_FORMATION	0.9057	0.99866	0.096906	0.944939	0.59289	0.987089
GOBP_MATERNAL_PROCESS_INVOLVED_IN_FEMALE_PREGNANCY	0.88631	0.99866	0.15011	0.968856	0.95246	0.99996
GOBP_MATURE_B_CELL_DIFFERENTIATION_INVOLVED_IN_IMMUNE_RESPONSE	0.91113	0.99866	0.79083	0.999999	0.79951	0.996501
GOBP_MESENCHYMAL_CELL_PROLIFERATION_INVOLVED_IN_LUNG_DEVELOPMENT	0.89892	0.99866	0.62478	0.999999	0.96268	0.99996
GOBP_MICROGLIA_DIFFERENTIATION	0.88472	0.99866	0.33986	0.999999	0.66449	0.991608
GOBP_MITOCHONDRIAL_CALCIUM_ION_HOMEOSTASIS	0.9084	0.99866	0.97028	0.999999	0.52604	0.976229
GOBP_MITOCHONDRIAL_TRANSLATION	0.90365	0.99866	0.52939	0.999999	0.93456	0.99996
GOBP_MITOTIC_G1_S_TRANSITION_CHECKPOINT_SIGNALING	0.91034	0.99866	0.55882	0.999999	0.1117	0.8591
GOBP_MONOACYLGLYCEROL_BIOSYNTHETIC_PROCESS	0.91526	0.99866	0.62734	0.999999	0.32922	0.952366
GOBP_MONOTERPENOID_METABOLIC_PROCESS	0.8949	0.99866	0.25588	0.999999	0.22119	0.918917
GOBP_MYELOID_DENDRITIC_CELL_DIFFERENTIATION	0.90908	0.99866	0.74313	0.999999	0.55279	0.983078
GOBP_NEGATIVE_REGULATION_BY_HOST_OF_VIRAL_TRANSCRIPTION	0.90476	0.99866	0.74832	0.999999	0.66608	0.992055
GOBP_NEGATIVE_REGULATION_OF_ACUTE_INFLAMMATORY_RESPONSE_TO_ANTIGENIC_STIMULUS	0.90677	0.99866	0.68136	0.999999	0.7495	0.995489
GOBP_NEGATIVE_REGULATION_OF_BLOOD_VESSEL_ENDOTHELIAL_CELL_PROLIFERATION_INVOLVED_IN_SPROUTING_ANGIOGENESIS	0.89072	0.99866	0.82004	0.999999	0.94327	0.99996
GOBP_NEGATIVE_REGULATION_OF_CARTILAGE_DEVELOPMENT	0.90159	0.99866	0.87475	0.999999	0.99124	0.99996
GOBP_NEGATIVE_REGULATION_OF_CENTROSOME_DUPLICATION	0.90888	0.99866	0.49758	0.999999	0.21892	0.917382
GOBP_NEGATIVE_REGULATION_OF_CYCLASE_ACTIVITY	0.88602	0.99866	0.89103	0.999999	0.3664	0.961517
GOBP_NEGATIVE_REGULATION_OF_ERBB_SIGNALING_PATHWAY	0.91417	0.99866	0.96579	0.999999	0.48919	0.975484
GOBP_NEGATIVE_REGULATION_OF_HOMOTYPIC_CELL_CELL_ADHESION	0.90213	0.99866	0.39196	0.999999	0.44668	0.96959
GOBP_NEGATIVE_REGULATION_OF_IMMUNE_RESPONSE	0.90482	0.99866	0.69635	0.999999	0.81167	0.997401
GOBP_NEGATIVE_REGULATION_OF_IMMUNOGLOBULIN_PRODUCTION	0.91225	0.99866	0.74623	0.999999	0.57303	0.986149
GOBP_NEGATIVE_REGULATION_OF_LYMPHOCYTE_MEDIATED_IMMUNITY	0.91358	0.99866	0.64861	0.999999	0.97858	0.99996
GOBP_NEGATIVE_REGULATION_OF_MACROPHAGE_CHEMOTAXIS	0.91563	0.99866	0.43997	0.999999	0.89056	0.99996
GOBP_NEGATIVE_REGULATION_OF_NUCLEOTIDE_BIOSYNTHETIC_PROCESS	0.89775	0.99866	0.80371	0.999999	0.82414	0.998984
GOBP_NEGATIVE_REGULATION_OF_SMOOTH_MUSCLE_CONTRACTION	0.90059	0.99866	0.47154	0.999999	0.51156	0.976229
GOBP_NEGATIVE_REGULATION_OF_VASCULATURE_DEVELOPMENT	0.90799	0.99866	0.75683	0.999999	0.37863	0.963826
GOBP_NERVE_GROWTH_FACTOR_SIGNALING_PATHWAY	0.91243	0.99866	0.38793	0.999999	0.58394	0.986149
GOBP_NEURAL_PLATE_PATTERN_SPECIFICATION	0.89785	0.99866	0.91144	0.999999	0.33919	0.95379
GOBP_NEURAL_TUBE_FORMATION	0.88149	0.99866	0.2243	0.999999	0.99556	0.99996
GOBP_NEUROBLAST_DIFFERENTIATION	0.88214	0.99866	0.97902	0.999999	0.80549	0.99711
GOBP_NEURON_DEATH_IN_RESPONSE_TO_OXIDATIVE_STRESS	0.89708	0.99866	0.72646	0.999999	0.99817	0.99996
GOBP_NEUROTRANSMITTER_REUPTAKE	0.91467	0.99866	0.93247	0.999999	0.73948	0.994073
GOBP_NEUROTRANSMITTER_TRANSPORT	0.90577	0.99866	0.97557	0.999999	0.49653	0.976229
GOBP_NEUTROPHIL_MEDIATED_CYTOTOXICITY	0.90943	0.99866	0.31315	0.999999	0.68489	0.993566
GOBP_NITRIC_OXIDE_MEDIATED_SIGNAL_TRANSDUCTION	0.91595	0.99866	0.89612	0.999999	0.57589	0.986149
GOBP_NOSE_DEVELOPMENT	0.8892	0.99866	0.83229	0.999999	0.6478	0.991222
GOBP_NUCLEOTIDE_BINDING_OLIGOMERIZATION_DOMAIN_CONTAINING_1_SIGNALING_PATHWAY	0.91185	0.99866	0.94984	0.999999	0.39791	0.964917
GOBP_N_ACYLPHOSPHATIDYLETHANOLAMINE_METABOLIC_PROCESS	0.90423	0.99866	0.95649	0.999999	0.79557	0.996501
GOBP_ORGANIC_ACID_TRANSMEMBRANE_TRANSPORT	0.88353	0.99866	0.4237	0.999999	0.52941	0.976423
GOBP_OXALOACETATE_METABOLIC_PROCESS	0.90187	0.99866	0.72719	0.999999	0.37684	0.963676
GOBP_PANCREAS_DEVELOPMENT	0.89926	0.99866	0.83946	0.999999	0.18736	0.901756
GOBP_PENILE_ERECTION	0.90401	0.99866	0.28258	0.999999	0.9578	0.99996
GOBP_PERIPHERAL_NERVOUS_SYSTEM_AXON_REGENERATION	0.89274	0.99866	0.61817	0.999999	0.81305	0.997401
GOBP_PHASIC_SMOOTH_MUSCLE_CONTRACTION	0.89752	0.99866	0.75209	0.999999	0.30601	0.943308
GOBP_PHOSPHATIDYLCHOLINE_ACYL_CHAIN_REMODELING	0.89607	0.99866	0.20376	0.991082	0.52612	0.976229
GOBP_PHOSPHOLIPID_CATABOLIC_PROCESS	0.89053	0.99866	0.94726	0.999999	0.043043	0.779199
GOBP_POSITIVE_REGULATION_OF_ACTION_POTENTIAL	0.88599	0.99866	0.64938	0.999999	0.91269	0.99996
GOBP_POSITIVE_REGULATION_OF_ALKALINE_PHOSPHATASE_ACTIVITY	0.89127	0.99866	0.70656	0.999999	0.56179	0.983966
GOBP_POSITIVE_REGULATION_OF_BICELLULAR_TIGHT_JUNCTION_ASSEMBLY	0.89939	0.99866	0.32804	0.999999	0.47964	0.975291
GOBP_POSITIVE_REGULATION_OF_CALCIUM_ION_TRANSPORT_INTO_CYTOSOL	0.91726	0.99866	0.26443	0.999999	0.75247	0.995905
GOBP_POSITIVE_REGULATION_OF_CARDIAC_MUSCLE_CELL_DIFFERENTIATION	0.88157	0.99866	0.26762	0.999999	0.77434	0.996271
GOBP_POSITIVE_REGULATION_OF_CATION_CHANNEL_ACTIVITY	0.89622	0.99866	0.96589	0.999999	0.72439	0.993755
GOBP_POSITIVE_REGULATION_OF_CD8_POSITIVE_ALPHA_BETA_T_CELL_DIFFERENTIATION	0.90929	0.99866	0.60329	0.999999	0.77263	0.996271
GOBP_POSITIVE_REGULATION_OF_CELL_CELL_ADHESION_MEDIATED_BY_INTEGRIN	0.91689	0.99866	0.35869	0.999999	0.57486	0.986149
GOBP_POSITIVE_REGULATION_OF_CIRCADIAN_SLEEP_WAKE_CYCLE_SLEEP	0.89893	0.99866	0.78085	0.999999	0.47059	0.974645
GOBP_POSITIVE_REGULATION_OF_CYTOPLASMIC_TRANSPORT	0.89354	0.99866	0.76745	0.999999	0.59956	0.988218
GOBP_POSITIVE_REGULATION_OF_DEACETYLASE_ACTIVITY	0.91006	0.99866	0.86432	0.999999	0.44768	0.96959
GOBP_POSITIVE_REGULATION_OF_ENDOCYTOSIS	0.91537	0.99866	0.77929	0.999999	0.81488	0.997627
GOBP_POSITIVE_REGULATION_OF_ENDOTHELIAL_CELL_APOPTOTIC_PROCESS	0.90079	0.99866	0.89042	0.999999	0.95931	0.99996
GOBP_POSITIVE_REGULATION_OF_EXTRACELLULAR_MATRIX_CONSTITUENT_SECRETION	0.91103	0.99866	0.92129	0.999999	0.98311	0.99996
GOBP_POSITIVE_REGULATION_OF_FIBROBLAST_MIGRATION	0.88666	0.99866	0.62401	0.999999	0.95285	0.99996
GOBP_POSITIVE_REGULATION_OF_GLYCOGEN_STARCH_SYNTHASE_ACTIVITY	0.89418	0.99866	0.10224	0.946374	0.41636	0.967117
GOBP_POSITIVE_REGULATION_OF_GTPASE_ACTIVITY	0.89674	0.99866	0.99421	0.999999	0.95918	0.99996
GOBP_POSITIVE_REGULATION_OF_GUANYLATE_CYCLASE_ACTIVITY	0.89259	0.99866	0.84464	0.999999	0.77636	0.996377
GOBP_POSITIVE_REGULATION_OF_IMMUNE_RESPONSE	0.88885	0.99866	0.62418	0.999999	0.97445	0.99996
GOBP_POSITIVE_REGULATION_OF_LIPASE_ACTIVITY	0.90351	0.99866	0.53561	0.999999	0.4005	0.964917
GOBP_POSITIVE_REGULATION_OF_MRNA_SPLICING_VIA_SPLICEOSOME	0.89828	0.99866	0.5832	0.999999	0.87197	0.99996
GOBP_POSITIVE_REGULATION_OF_MUSCLE_ADAPTATION	0.89423	0.99866	0.86813	0.999999	0.34937	0.958657
GOBP_POSITIVE_REGULATION_OF_MYOBLAST_DIFFERENTIATION	0.88458	0.99866	0.88189	0.999999	0.52914	0.976229
GOBP_POSITIVE_REGULATION_OF_NITRIC_OXIDE_SYNTHASE_BIOSYNTHETIC_PROCESS	0.90603	0.99866	0.60281	0.999999	0.85392	0.999612
GOBP_POSITIVE_REGULATION_OF_PROTEIN_TYROSINE_KINASE_ACTIVITY	0.90829	0.99866	0.74843	0.999999	0.12803	0.867715
GOBP_POSITIVE_REGULATION_OF_RECEPTOR_CLUSTERING	0.91527	0.99866	0.91626	0.999999	0.86139	0.99996
GOBP_POSITIVE_REGULATION_OF_RECEPTOR_MEDIATED_ENDOCYTOSIS	0.90078	0.99866	0.54352	0.999999	0.63083	0.990911
GOBP_POSITIVE_REGULATION_OF_RELEASE_OF_SEQUESTERED_CALCIUM_ION_INTO_CYTOSOL	0.89146	0.99866	0.56125	0.999999	0.97421	0.99996
GOBP_POSITIVE_REGULATION_OF_RENAL_SODIUM_EXCRETION	0.88403	0.99866	0.92614	0.999999	0.52363	0.976229
GOBP_POSITIVE_REGULATION_OF_RESPONSE_TO_DNA_DAMAGE_STIMULUS	0.88885	0.99866	0.068588	0.920152	0.18343	0.901465
GOBP_POSITIVE_REGULATION_OF_RESPONSE_TO_EXTERNAL_STIMULUS	0.89065	0.99866	0.72938	0.999999	0.98666	0.99996
GOBP_POSITIVE_REGULATION_OF_SYNAPTIC_TRANSMISSION_GABAERGIC	0.89878	0.99866	0.69661	0.999999	0.9916	0.99996
GOBP_POSITIVE_REGULATION_OF_THE_FORCE_OF_HEART_CONTRACTION	0.91584	0.99866	0.30607	0.999999	0.31044	0.945047
GOBP_POSITIVE_REGULATION_OF_TRANSCRIPTION_FROM_RNA_POLYMERASE_II_PROMOTER_IN_RESPONSE_TO_STRESS	0.90289	0.99866	0.43592	0.999999	0.64135	0.990911
GOBP_POSITIVE_REGULATION_OF_TYPE_I_INTERFERON_MEDIATED_SIGNALING_PATHWAY	0.91685	0.99866	0.69702	0.999999	0.86009	0.99996
GOBP_POSTREPLICATION_REPAIR	0.90904	0.99866	0.59059	0.999999	0.99325	0.99996
GOBP_POST_EMBRYONIC_EYE_MORPHOGENESIS	0.88681	0.99866	0.99586	0.999999	0.76076	0.99611
GOBP_PREASSEMBLY_OF_GPI_ANCHOR_IN_ER_MEMBRANE	0.91095	0.99866	0.58328	0.999999	0.46995	0.974047
GOBP_PREPULSE_INHIBITION	0.90832	0.99866	0.96136	0.999999	0.44169	0.969501
GOBP_PROTEIN_ACYLATION	0.91709	0.99866	0.68758	0.999999	0.98007	0.99996
GOBP_PROTEIN_LOCALIZATION_TO_GOLGI_MEMBRANE	0.88158	0.99866	0.40272	0.999999	0.6444	0.990911
GOBP_PROTEIN_MONOUBIQUITINATION	0.91149	0.99866	0.85952	0.999999	0.34475	0.958566
GOBP_PROTEIN_O_LINKED_GLYCOSYLATION_VIA_THREONINE	0.89595	0.99866	0.2033	0.990958	0.93647	0.99996
GOBP_PROTEIN_QUALITY_CONTROL_FOR_MISFOLDED_OR_INCOMPLETELY_SYNTHESIZED_PROTEINS	0.89213	0.99866	0.28337	0.999999	0.30308	0.943308
GOBP_PROTEIN_REPAIR	0.91109	0.99866	0.97197	0.999999	0.82365	0.998984
GOBP_PURINE_CONTAINING_COMPOUND_SALVAGE	0.89731	0.99866	0.82153	0.999999	0.85901	0.99996
GOBP_PURINE_DEOXYRIBONUCLEOSIDE_TRIPHOSPHATE_METABOLIC_PROCESS	0.88302	0.99866	0.94384	0.999999	0.64802	0.991222
GOBP_PURINE_DEOXYRIBONUCLEOTIDE_CATABOLIC_PROCESS	0.90528	0.99866	0.65114	0.999999	0.78682	0.996385
GOBP_PURINE_NUCLEOSIDE_TRIPHOSPHATE_CATABOLIC_PROCESS	0.8945	0.99866	0.78166	0.999999	0.67559	0.993124
GOBP_PYRAMIDAL_NEURON_DIFFERENTIATION	0.88775	0.99866	0.97562	0.999999	0.93845	0.99996
GOBP_PYRIMIDINE_NUCLEOSIDE_TRIPHOSPHATE_BIOSYNTHETIC_PROCESS	0.88537	0.99866	0.95456	0.999999	0.48213	0.975291
GOBP_PYRIMIDINE_NUCLEOSIDE_TRIPHOSPHATE_METABOLIC_PROCESS	0.91478	0.99866	0.96411	0.999999	0.61816	0.988556
GOBP_PYRUVATE_METABOLIC_PROCESS	0.91721	0.99866	0.95787	0.999999	0.68522	0.993566
GOBP_REFLEX	0.88395	0.99866	0.83117	0.999999	0.81004	0.997401
GOBP_REGULATION_OF_APOPTOTIC_SIGNALING_PATHWAY	0.88432	0.99866	0.94726	0.999999	0.72712	0.993755
GOBP_REGULATION_OF_BLOOD_PRESSURE	0.89596	0.99866	0.67619	0.999999	0.54295	0.980655
GOBP_REGULATION_OF_BRANCHING_INVOLVED_IN_URETERIC_BUD_MORPHOGENESIS	0.90948	0.99866	0.46284	0.999999	0.98899	0.99996
GOBP_REGULATION_OF_CARDIOCYTE_DIFFERENTIATION	0.90223	0.99866	0.39599	0.999999	0.98292	0.99996
GOBP_REGULATION_OF_CARTILAGE_DEVELOPMENT	0.91814	0.99866	0.77155	0.999999	0.93235	0.99996
GOBP_REGULATION_OF_CELL_ADHESION_MEDIATED_BY_INTEGRIN	0.88405	0.99866	0.25377	0.999999	0.40528	0.9656
GOBP_REGULATION_OF_CELL_JUNCTION_ASSEMBLY	0.90795	0.99866	0.82292	0.999999	0.81281	0.997401
GOBP_REGULATION_OF_CORE_PROMOTER_BINDING	0.88665	0.99866	0.79575	0.999999	0.70205	0.993755
GOBP_REGULATION_OF_DNA_DEMETHYLATION	0.88692	0.99866	0.66792	0.999999	0.093737	0.847364
GOBP_REGULATION_OF_DNA_REPAIR	0.90098	0.99866	0.22561	0.999999	0.10716	0.85853
GOBP_REGULATION_OF_ENTRY_OF_BACTERIUM_INTO_HOST_CELL	0.88637	0.99866	0.2781	0.999999	0.61875	0.988556
GOBP_REGULATION_OF_EPITHELIAL_TO_MESENCHYMAL_TRANSITION_INVOLVED_IN_ENDOCARDIAL_CUSHION_FORMATION	0.88009	0.99866	0.93161	0.999999	0.83573	0.999026
GOBP_REGULATION_OF_FEVER_GENERATION	0.90522	0.99866	0.74606	0.999999	0.82664	0.998984
GOBP_REGULATION_OF_HEPATIC_STELLATE_CELL_ACTIVATION	0.91448	0.99866	0.24206	0.999999	0.93794	0.99996
GOBP_REGULATION_OF_HIGH_VOLTAGE_GATED_CALCIUM_CHANNEL_ACTIVITY	0.91805	0.99866	0.81024	0.999999	0.48499	0.975291
GOBP_REGULATION_OF_HISTONE_DEACETYLATION	0.88809	0.99866	0.99438	0.999999	0.43878	0.969501
GOBP_REGULATION_OF_HORMONE_LEVELS	0.8879	0.99866	0.91696	0.999999	0.80892	0.997178
GOBP_REGULATION_OF_KILLING_OF_CELLS_OF_ANOTHER_ORGANISM	0.88466	0.99866	0.084588	0.931886	0.99855	0.99996
GOBP_REGULATION_OF_LEUKOCYTE_TETHERING_OR_ROLLING	0.89073	0.99866	0.67578	0.999999	0.48311	0.975291
GOBP_REGULATION_OF_LYSOSOME_SIZE	0.91463	0.99866	0.90439	0.999999	0.6769	0.993566
GOBP_REGULATION_OF_MONOATOMIC_ANION_TRANSPORT	0.90987	0.99866	0.94881	0.999999	0.85358	0.999612
GOBP_REGULATION_OF_MORPHOGENESIS_OF_A_BRANCHING_STRUCTURE	0.90557	0.99866	0.43299	0.999999	0.88086	0.99996
GOBP_REGULATION_OF_NEURONAL_SYNAPTIC_PLASTICITY	0.90906	0.99866	0.97321	0.999999	0.854	0.999612
GOBP_REGULATION_OF_NEUROTRANSMITTER_RECEPTOR_ACTIVITY	0.91174	0.99866	0.77844	0.999999	0.19878	0.905448
GOBP_REGULATION_OF_NUCLEAR_TRANSCRIBED_MRNA_CATABOLIC_PROCESS_DEADENYLATION_DEPENDENT_DECAY	0.8964	0.99866	0.92252	0.999999	0.89067	0.99996
GOBP_REGULATION_OF_NUCLEOTIDE_BIOSYNTHETIC_PROCESS	0.89502	0.99866	0.83101	0.999999	0.87311	0.99996
GOBP_REGULATION_OF_PENILE_ERECTION	0.90394	0.99866	0.4205	0.999999	0.92935	0.99996
GOBP_REGULATION_OF_PERK_MEDIATED_UNFOLDED_PROTEIN_RESPONSE	0.90269	0.99866	0.67058	0.999999	0.9578	0.99996
GOBP_REGULATION_OF_PHOSPHATE_TRANSPORT	0.89499	0.99866	0.84885	0.999999	0.67927	0.993566
GOBP_REGULATION_OF_PIGMENT_CELL_DIFFERENTIATION	0.88615	0.99866	0.74137	0.999999	0.6865	0.993566
GOBP_REGULATION_OF_POSITIVE_CHEMOTAXIS	0.90785	0.99866	0.34998	0.999999	0.8189	0.998497
GOBP_REGULATION_OF_PROTEIN_KINASE_A_SIGNALING	0.88875	0.99866	0.87729	0.999999	0.98326	0.99996
GOBP_REGULATION_OF_PROTEIN_POLYUBIQUITINATION	0.88213	0.99866	0.2125	0.997206	0.37807	0.963812
GOBP_REGULATION_OF_REACTIVE_OXYGEN_SPECIES_BIOSYNTHETIC_PROCESS	0.91725	0.99866	0.76183	0.999999	0.73734	0.994046
GOBP_REGULATION_OF_RECEPTOR_LOCALIZATION_TO_SYNAPSE	0.89482	0.99866	0.80405	0.999999	0.33856	0.95379
GOBP_REGULATION_OF_RENAL_SYSTEM_PROCESS	0.91675	0.99866	0.96391	0.999999	0.70387	0.993755
GOBP_REGULATION_OF_RIBOSOME_BIOGENESIS	0.88057	0.99866	0.53841	0.999999	0.63996	0.990911
GOBP_REGULATION_OF_RUFFLE_ASSEMBLY	0.8859	0.99866	0.66048	0.999999	0.85072	0.999612
GOBP_REGULATION_OF_SYNAPSE_ASSEMBLY	0.88084	0.99866	0.92613	0.999999	0.86014	0.99996
GOBP_REGULATION_OF_SYNAPTIC_VESICLE_CYCLE	0.91669	0.99866	0.61892	0.999999	0.97862	0.99996
GOBP_REGULATION_OF_SYNAPTIC_VESICLE_ENDOCYTOSIS	0.88577	0.99866	0.41121	0.999999	0.97068	0.99996
GOBP_REGULATION_OF_SYSTEMIC_ARTERIAL_BLOOD_PRESSURE_BY_HORMONE	0.90264	0.99866	0.74565	0.999999	0.87373	0.99996
GOBP_REGULATION_OF_SYSTEM_PROCESS	0.89064	0.99866	0.50867	0.999999	0.74731	0.995408
GOBP_REGULATION_OF_TRANSFORMING_GROWTH_FACTOR_BETA_ACTIVATION	0.91366	0.99866	0.75461	0.999999	0.64032	0.990911
GOBP_REGULATION_OF_TRANSPORT	0.90534	0.99866	0.92483	0.999999	0.33304	0.953143
GOBP_REGULATION_OF_TRIGLYCERIDE_BIOSYNTHETIC_PROCESS	0.91015	0.99866	0.23968	0.999999	0.83456	0.999026
GOBP_REGULATION_OF_T_HELPER_2_CELL_DIFFERENTIATION	0.91746	0.99866	0.55364	0.999999	0.58229	0.986149
GOBP_RESPONSE_TO_ACID_CHEMICAL	0.88271	0.99866	0.54833	0.999999	0.25707	0.925804
GOBP_RESPONSE_TO_CORTICOSTERONE	0.9181	0.99866	0.39684	0.999999	0.99445	0.99996
GOBP_RESPONSE_TO_DOPAMINE	0.89891	0.99866	0.9746	0.999999	0.91613	0.99996
GOBP_RESPONSE_TO_ETHER	0.91436	0.99866	0.66212	0.999999	0.95069	0.99996
GOBP_RESPONSE_TO_FUNGUS	0.89411	0.99866	0.7843	0.999999	0.99808	0.99996
GOBP_RESPONSE_TO_HORMONE	0.91475	0.99866	0.61149	0.999999	0.97579	0.99996
GOBP_RESPONSE_TO_LITHIUM_ION	0.88771	0.99866	0.98319	0.999999	0.0049046	0.548145
GOBP_RESPONSE_TO_L_ASCORBIC_ACID	0.9014	0.99866	0.55032	0.999999	0.14231	0.887415
GOBP_RESPONSE_TO_MERCURY_ION	0.88316	0.99866	0.77694	0.999999	0.44838	0.96959
GOBP_RESPONSE_TO_NERVE_GROWTH_FACTOR	0.90674	0.99866	0.76455	0.999999	0.86827	0.99996
GOBP_RESPONSE_TO_OXYGEN_CONTAINING_COMPOUND	0.90412	0.99866	0.96231	0.999999	0.77873	0.996385
GOBP_RESPONSE_TO_PLATELET_DERIVED_GROWTH_FACTOR	0.91257	0.99866	0.98086	0.999999	0.7169	0.993755
GOBP_RESPONSE_TO_POTASSIUM_ION	0.88454	0.99866	0.83349	0.999999	0.28366	0.937721
GOBP_RESPONSE_TO_UV	0.88577	0.99866	0.85155	0.999999	0.33626	0.95379
GOBP_RESPONSE_TO_VITAMIN_A	0.88362	0.99866	0.78009	0.999999	0.91843	0.99996
GOBP_RESPONSE_TO_WOUNDING	0.90108	0.99866	0.42959	0.999999	0.20922	0.912427
GOBP_RIBONUCLEOSIDE_MONOPHOSPHATE_BIOSYNTHETIC_PROCESS	0.90209	0.99866	0.87024	0.999999	0.93634	0.99996
GOBP_RIGHTING_REFLEX	0.91164	0.99866	0.87963	0.999999	0.91336	0.99996
GOBP_RNA_DECAPPING	0.89717	0.99866	0.82153	0.999999	0.85619	0.999684
GOBP_RUFFLE_ORGANIZATION	0.88077	0.99866	0.50656	0.999999	0.91328	0.99996
GOBP_SEMICIRCULAR_CANAL_DEVELOPMENT	0.88778	0.99866	0.17577	0.979102	0.59412	0.98745
GOBP_SIGNALING_RECEPTOR_LIGAND_PRECURSOR_PROCESSING	0.88656	0.99866	0.74419	0.999999	0.87919	0.99996
GOBP_SIGNAL_PEPTIDE_PROCESSING	0.88977	0.99866	0.18419	0.98127	0.71009	0.993755
GOBP_SINGLE_STRANDED_VIRAL_RNA_REPLICATION_VIA_DOUBLE_STRANDED_DNA_INTERMEDIATE	0.91382	0.99866	0.7322	0.999999	0.48196	0.975291
GOBP_SMOOTHENED_SIGNALING_PATHWAY_INVOLVED_IN_DORSAL_VENTRAL_NEURAL_TUBE_PATTERNING	0.89056	0.99866	0.070921	0.920152	0.80818	0.997178
GOBP_SPINAL_CORD_MOTOR_NEURON_DIFFERENTIATION	0.88523	0.99866	0.8071	0.999999	0.90471	0.99996
GOBP_SPINAL_CORD_PATTERNING	0.89811	0.99866	0.56624	0.999999	0.47871	0.975291
GOBP_SPLICEOSOMAL_TRI_SNRNP_COMPLEX_ASSEMBLY	0.91522	0.99866	0.67553	0.999999	0.19652	0.903138
GOBP_STEROID_HORMONE_BIOSYNTHETIC_PROCESS	0.91479	0.99866	0.77206	0.999999	0.45901	0.972449
GOBP_SUBPALLIUM_DEVELOPMENT	0.88201	0.99866	0.50797	0.999999	0.55317	0.983078
GOBP_SUCCINATE_METABOLIC_PROCESS	0.89677	0.99866	0.49697	0.999999	0.81479	0.997588
GOBP_SUCCINYL_COA_METABOLIC_PROCESS	0.88615	0.99866	0.39199	0.999999	0.49127	0.975484
GOBP_SULFATE_TRANSPORT	0.90607	0.99866	0.27749	0.999999	0.22859	0.922382
GOBP_SYNAPTIC_SIGNALING_VIA_NEUROPEPTIDE	0.89701	0.99866	0.33709	0.999999	0.77403	0.996271
GOBP_SYNAPTIC_TRANSMISSION_DOPAMINERGIC	0.89958	0.99866	0.96289	0.999999	0.94817	0.99996
GOBP_TERMINATION_OF_RNA_POLYMERASE_II_TRANSCRIPTION	0.90204	0.99866	0.99948	0.999999	0.23093	0.922382
GOBP_TERPENOID_METABOLIC_PROCESS	0.89748	0.99866	0.75134	0.999999	0.41765	0.967117
GOBP_TOLL_LIKE_RECEPTOR_SIGNALING_PATHWAY	0.89978	0.99866	0.34762	0.999999	0.9043	0.99996
GOBP_TRANSFORMING_GROWTH_FACTOR_BETA_ACTIVATION	0.90782	0.99866	0.31461	0.999999	0.62294	0.988963
GOBP_TRANSMEMBRANE_RECEPTOR_PROTEIN_TYROSINE_PHOSPHATASE_SIGNALING_PATHWAY	0.88906	0.99866	0.13899	0.961462	0.76886	0.996271
GOBP_TRIGLYCERIDE_METABOLIC_PROCESS	0.91031	0.99866	0.4298	0.999999	0.58589	0.986149
GOBP_TYPE_B_PANCREATIC_CELL_APOPTOTIC_PROCESS	0.89009	0.99866	0.71343	0.999999	0.96849	0.99996
GOBP_TYPE_B_PANCREATIC_CELL_DEVELOPMENT	0.8901	0.99866	0.56916	0.999999	0.28995	0.938261
GOBP_TYPE_III_INTERFERON_PRODUCTION	0.91036	0.99866	0.41235	0.999999	0.75476	0.995954
GOBP_T_HELPER_2_CELL_DIFFERENTIATION	0.8875	0.99866	0.49948	0.999999	0.81903	0.998497
GOBP_UTERINE_SMOOTH_MUSCLE_CONTRACTION	0.90202	0.99866	0.81934	0.999999	0.57704	0.986149
GOBP_VENTRAL_SPINAL_CORD_INTERNEURON_DIFFERENTIATION	0.8936	0.99866	0.4856	0.999999	0.90087	0.99996
GOBP_VESICLE_TETHERING	0.88448	0.99866	0.7187	0.999999	0.91653	0.99996
GOBP_XMP_METABOLIC_PROCESS	0.91541	0.99866	0.81577	0.999999	0.82042	0.9988
GOCC_AMPHISOME_MEMBRANE	0.91343	0.99866	0.27679	0.999999	0.88282	0.99996
GOCC_AP_TYPE_MEMBRANE_COAT_ADAPTOR_COMPLEX	0.89792	0.99866	0.96068	0.999999	0.21406	0.914226
GOCC_ARYL_HYDROCARBON_RECEPTOR_COMPLEX	0.88918	0.99866	0.9867	0.999999	0.17094	0.897644
GOCC_BORC_COMPLEX	0.91463	0.99866	0.90439	0.999999	0.6769	0.993566
GOCC_CALYX_OF_HELD	0.89225	0.99866	0.82663	0.999999	0.29616	0.942368
GOCC_CATSPER_COMPLEX	0.89859	0.99866	0.73166	0.999999	0.64822	0.991222
GOCC_CD95_DEATH_INDUCING_SIGNALING_COMPLEX	0.9043	0.99866	0.80439	0.999999	0.8454	0.999612
GOCC_CEREBELLAR_CLIMBING_FIBER_TO_PURKINJE_CELL_SYNAPSE	0.90266	0.99866	0.5656	0.999999	0.36949	0.962574
GOCC_CILIARY_BASE	0.90869	0.99866	0.023801	0.819877	0.79879	0.996501
GOCC_CILIARY_ROOTLET	0.88884	0.99866	0.87826	0.999999	0.52781	0.976229
GOCC_CLATHRIN_COAT	0.91712	0.99866	0.95618	0.999999	0.65034	0.991534
GOCC_CYTOPLASMIC_SIDE_OF_LYSOSOMAL_MEMBRANE	0.903	0.99866	0.92839	0.999999	0.62781	0.990252
GOCC_CYTOPLASMIC_UBIQUITIN_LIGASE_COMPLEX	0.897	0.99866	0.70272	0.999999	0.50227	0.976229
GOCC_CYTOSOLIC_REGION	0.88372	0.99866	0.61662	0.999999	0.071541	0.825258
GOCC_DENDRITE_CYTOPLASM	0.9041	0.99866	0.83276	0.999999	0.71919	0.993755
GOCC_DENDRITIC_GROWTH_CONE	0.90847	0.99866	0.97444	0.999999	0.99437	0.99996
GOCC_DERLIN_1_RETROTRANSLOCATION_COMPLEX	0.88779	0.99866	0.49788	0.999999	0.81084	0.997401
GOCC_DIHYDROLIPOYL_DEHYDROGENASE_COMPLEX	0.8845	0.99866	0.32794	0.999999	0.11153	0.8591
GOCC_ELASTIC_FIBER	0.90816	0.99866	0.84585	0.999999	0.49417	0.975637
GOCC_ENDOPLASMIC_RETICULUM_PROTEIN_CONTAINING_COMPLEX	0.89386	0.99866	0.57068	0.999999	0.97411	0.99996
GOCC_EPSILON_DNA_POLYMERASE_COMPLEX	0.89474	0.99866	0.17739	0.9799	0.9926	0.99996
GOCC_EUKARYOTIC_TRANSLATION_INITIATION_FACTOR_3_COMPLEX	0.88324	0.99866	0.47234	0.999999	0.35947	0.960351
GOCC_FLEMMING_BODY	0.90525	0.99866	0.84925	0.999999	0.85817	0.99996
GOCC_GOLGI_CIS_CISTERNA	0.90079	0.99866	0.99134	0.999999	0.66771	0.992481
GOCC_GUANYL_NUCLEOTIDE_EXCHANGE_FACTOR_COMPLEX	0.91436	0.99866	0.50574	0.999999	0.53568	0.978088
GOCC_HIPPOCAMPAL_MOSSY_FIBER_TO_CA3_SYNAPSE	0.8835	0.99866	0.65968	0.999999	0.93903	0.99996
GOCC_IMMUNOLOGICAL_SYNAPSE	0.90196	0.99866	0.7927	0.999999	0.94092	0.99996
GOCC_LATERAL_PART_OF_CELL	0.91562	0.99866	0.26659	0.999999	0.52782	0.976229
GOCC_MEMBRANE_MICRODOMAIN	0.88197	0.99866	0.55499	0.999999	0.91191	0.99996
GOCC_MITOCHONDRIAL_INTERMEMBRANE_SPACE_PROTEIN_TRANSPORTER_COMPLEX	0.91557	0.99866	0.90894	0.999999	0.71719	0.993755
GOCC_NEURON_PROJECTION	0.90998	0.99866	0.94922	0.999999	0.57476	0.986149
GOCC_PERINUCLEAR_THECA	0.89471	0.99866	0.63824	0.999999	0.60592	0.988556
GOCC_PHAGOCYTIC_CUP	0.90347	0.99866	0.68186	0.999999	0.94277	0.99996
GOCC_PLASMA_MEMBRANE_REGION	0.8906	0.99866	0.97504	0.999999	0.94862	0.99996
GOCC_POSTSYNAPTIC_CYTOSOL	0.91063	0.99866	0.65664	0.999999	0.22934	0.922382
GOCC_POSTSYNAPTIC_SPECIALIZATION_MEMBRANE	0.89798	0.99866	0.9999	0.999999	0.89119	0.99996
GOCC_PRERIBOSOME	0.89902	0.99866	0.96605	0.999999	0.41182	0.966598
GOCC_PRESYNAPTIC_ACTIVE_ZONE	0.88818	0.99866	0.73787	0.999999	0.62981	0.990911
GOCC_PROTEASOME_CORE_COMPLEX_ALPHA_SUBUNIT_COMPLEX	0.90326	0.99866	0.15226	0.968856	0.61996	0.988877
GOCC_PROTON_TRANSPORTING_V_TYPE_ATPASE_V1_DOMAIN	0.89789	0.99866	0.7259	0.999999	0.53641	0.978088
GOCC_RETROMER_COMPLEX	0.89331	0.99866	0.67669	0.999999	0.54536	0.981336
GOCC_SEH1_ASSOCIATED_COMPLEX	0.90676	0.99866	0.33109	0.999999	0.64586	0.990911
GOCC_SEROTONIN_ACTIVATED_CATION_SELECTIVE_CHANNEL_COMPLEX	0.89413	0.99866	0.78794	0.999999	0.79535	0.996501
GOCC_SIDE_OF_MEMBRANE	0.91336	0.99866	0.99485	0.999999	0.36855	0.962574
GOCC_SPERM_HEAD	0.89933	0.99866	0.43508	0.999999	0.38958	0.964357
GOCC_SYNAPTIC_VESICLE_MEMBRANE	0.89852	0.99866	0.82476	0.999999	0.42442	0.967117
GOCC_SYNAPTONEMAL_STRUCTURE	0.87992	0.99866	0.88011	0.999999	0.86387	0.99996
GOCC_TRANSCRIPTION_REPRESSOR_COMPLEX	0.90122	0.99866	0.51927	0.999999	0.54122	0.980342
GOCC_TRANSLATION_PREINITIATION_COMPLEX	0.91196	0.99866	0.31804	0.999999	0.75279	0.995905
GOCC_VCP_NPL4_UFD1_AAA_ATPASE_COMPLEX	0.90549	0.99866	0.87397	0.999999	0.90564	0.99996
GOMF_1_ACYLGLYCEROPHOSPHOCHOLINE_O_ACYLTRANSFERASE_ACTIVITY	0.89873	0.99866	0.69395	0.999999	0.035514	0.753142
GOMF_ACTIVE_TRANSMEMBRANE_TRANSPORTER_ACTIVITY	0.89115	0.99866	0.79828	0.999999	0.73121	0.993755
GOMF_ALDEHYDE_DEHYDROGENASE_NAD_P_PLUS_ACTIVITY	0.90831	0.99866	0.22141	0.999999	0.98242	0.99996
GOMF_ALDITOL_NADPPLUS_1_OXIDOREDUCTASE_ACTIVITY	0.8847	0.99866	0.93774	0.999999	0.79869	0.996501
GOMF_ANTIPORTER_ACTIVITY	0.91043	0.99866	0.33966	0.999999	0.81796	0.998432
GOMF_AP_1_ADAPTOR_COMPLEX_BINDING	0.90086	0.99866	0.64253	0.999999	0.2401	0.923602
GOMF_ATP_DEPENDENT_CHROMATIN_REMODELER_ACTIVITY	0.90599	0.99866	0.80213	0.999999	0.77899	0.996385
GOMF_BILE_ACID_BINDING	0.88194	0.99866	0.58711	0.999999	0.90446	0.99996
GOMF_CADMIUM_ION_BINDING	0.90194	0.99866	0.94191	0.999999	0.85367	0.999612
GOMF_CALCIUM_ACTIVATED_CATION_CHANNEL_ACTIVITY	0.90783	0.99866	0.20437	0.992618	0.7789	0.996385
GOMF_CALCIUM_CHANNEL_INHIBITOR_ACTIVITY	0.89602	0.99866	0.81409	0.999999	0.78286	0.996385
GOMF_CAMP_DEPENDENT_PROTEIN_KINASE_ACTIVITY	0.91198	0.99866	0.2341	0.999999	0.48216	0.975291
GOMF_CATALYTIC_ACTIVITY_ACTING_ON_A_TRNA	0.88395	0.99866	0.63126	0.999999	0.7825	0.996385
GOMF_CHEMOATTRACTANT_ACTIVITY	0.9109	0.99866	0.63574	0.999999	0.98355	0.99996
GOMF_CHONDROITIN_SULFOTRANSFERASE_ACTIVITY	0.91593	0.99866	0.20795	0.993309	0.24786	0.923602
GOMF_CLATHRIN_HEAVY_CHAIN_BINDING	0.89455	0.99866	0.18204	0.9799	0.5143	0.976229
GOMF_CYCLASE_INHIBITOR_ACTIVITY	0.89683	0.99866	0.1629	0.970891	0.33616	0.95379
GOMF_CYCLIC_NUCLEOTIDE_DEPENDENT_PROTEIN_KINASE_ACTIVITY	0.89574	0.99866	0.33203	0.999999	0.49986	0.976229
GOMF_DEOXYCYTIDINE_DEAMINASE_ACTIVITY	0.88778	0.99866	0.70174	0.999999	0.95353	0.99996
GOMF_DEOXYNUCLEOSIDE_KINASE_ACTIVITY	0.91803	0.99866	0.66644	0.999999	0.43281	0.967989
GOMF_DIACYLGLYCEROL_O_ACYLTRANSFERASE_ACTIVITY	0.88723	0.99866	0.69188	0.999999	0.43956	0.969501
GOMF_EPHRIN_RECEPTOR_BINDING	0.91736	0.99866	0.71937	0.999999	0.91142	0.99996
GOMF_FATTY_ACID_TRANSMEMBRANE_TRANSPORTER_ACTIVITY	0.90467	0.99866	0.96578	0.999999	0.90942	0.99996
GOMF_G_PROTEIN_COUPLED_GLUTAMATE_RECEPTOR_BINDING	0.8871	0.99866	0.4913	0.999999	0.47241	0.975239
GOMF_IGG_BINDING	0.91398	0.99866	0.99971	0.999999	0.11981	0.863935
GOMF_IMMUNOGLOBULIN_BINDING	0.89118	0.99866	0.99108	0.999999	0.41837	0.967117
GOMF_INOSITOL_PHOSPHATE_PHOSPHATASE_ACTIVITY	0.88157	0.99866	0.22747	0.999999	0.06562	0.822927
GOMF_INOSITOL_TETRAKISPHOSPHATE_PHOSPHATASE_ACTIVITY	0.88136	0.99866	0.40647	0.999999	0.48177	0.975291
GOMF_INSULIN_RECEPTOR_BINDING	0.89737	0.99866	0.98262	0.999999	0.85224	0.999612
GOMF_INWARD_RECTIFIER_POTASSIUM_CHANNEL_ACTIVITY	0.89203	0.99866	0.44174	0.999999	0.90045	0.99996
GOMF_LIPASE_ACTIVITY	0.91803	0.99866	0.80712	0.999999	0.8971	0.99996
GOMF_METAL_DEPENDENT_DEUBIQUITINASE_ACTIVITY	0.89204	0.99866	0.74549	0.999999	0.72413	0.993755
GOMF_MISFOLDED_PROTEIN_BINDING	0.90178	0.99866	0.73371	0.999999	0.80184	0.996501
GOMF_MITOGEN_ACTIVATED_PROTEIN_KINASE_KINASE_BINDING	0.91316	0.99866	0.97386	0.999999	0.55999	0.983965
GOMF_MONOATOMIC_ION_TRANSMEMBRANE_TRANSPORTER_ACTIVITY	0.91477	0.99866	0.51707	0.999999	0.96083	0.99996
GOMF_MRNA_3_UTR_BINDING	0.90382	0.99866	0.37373	0.999999	0.99041	0.99996
GOMF_NERVE_GROWTH_FACTOR_BINDING	0.91023	0.99866	0.31723	0.999999	0.075583	0.825258
GOMF_NUCLEAR_RECEPTOR_ACTIVITY	0.88304	0.99866	0.14417	0.9653	0.58643	0.986149
GOMF_NUCLEAR_STEROID_RECEPTOR_ACTIVITY	0.89826	0.99866	0.17798	0.9799	0.99218	0.99996
GOMF_OXIDOREDUCTASE_ACTIVITY_ACTING_ON_A_SULFUR_GROUP_OF_DONORS_DISULFIDE_AS_ACCEPTOR	0.89309	0.99866	0.97709	0.999999	0.20405	0.909665
GOMF_OXIDOREDUCTASE_ACTIVITY_ACTING_ON_OTHER_NITROGENOUS_COMPOUNDS_AS_DONORS_CYTOCHROME_AS_ACCEPTOR	0.90772	0.99866	0.96735	0.999999	0.79056	0.996501
GOMF_OXIDOREDUCTASE_ACTIVITY_ACTING_ON_THE_CH_NH2_GROUP_OF_DONORS	0.90221	0.99866	0.96896	0.999999	0.14297	0.890079
GOMF_OXO_ACID_LYASE_ACTIVITY	0.90105	0.99866	0.44858	0.999999	0.4781	0.975291
GOMF_O_PALMITOYLTRANSFERASE_ACTIVITY	0.89785	0.99866	0.72856	0.999999	0.69287	0.993755
GOMF_PHOSPHATIDYLINOSITOL_MONOPHOSPHATE_PHOSPHATASE_ACTIVITY	0.88731	0.99866	0.22993	0.999999	0.17556	0.897644
GOMF_PHOSPHOLIPASE_INHIBITOR_ACTIVITY	0.8976	0.99866	0.58081	0.999999	0.94992	0.99996
GOMF_PHOSPHOTRANSFERASE_ACTIVITY_NITROGENOUS_GROUP_AS_ACCEPTOR	0.89593	0.99866	0.85091	0.999999	0.52911	0.976229
GOMF_PROFILIN_BINDING	0.91075	0.99866	0.97697	0.999999	0.27211	0.931407
GOMF_PROTEIN_KINASE_A_CATALYTIC_SUBUNIT_BINDING	0.88169	0.99866	0.182	0.9799	0.62521	0.989179
GOMF_PROTEIN_KINASE_C_ACTIVITY	0.88469	0.99866	0.55651	0.999999	0.41968	0.967117
GOMF_PROTEIN_SERINE_THREONINE_KINASE_ACTIVATOR_ACTIVITY	0.90042	0.99866	0.69864	0.999999	0.52621	0.976229
GOMF_PYROPHOSPHATE_HYDROLYSIS_DRIVEN_PROTON_TRANSMEMBRANE_TRANSPORTER_ACTIVITY	0.89954	0.99866	0.46278	0.999999	0.66565	0.991884
GOMF_RNA_POLYMERASE_II_ACTIVITY	0.89452	0.99866	0.41952	0.999999	0.58119	0.986149
GOMF_ROUNDABOUT_BINDING	0.91589	0.99866	0.83325	0.999999	0.66669	0.992055
GOMF_SEROTONIN_GATED_MONOATOMIC_CATION_SELECTIVE_CHANNEL_ACTIVITY	0.89413	0.99866	0.78794	0.999999	0.79535	0.996501
GOMF_SMALL_RIBOSOMAL_SUBUNIT_RRNA_BINDING	0.8952	0.99866	0.82694	0.999999	0.70944	0.993755
GOMF_SNRNA_BINDING	0.91566	0.99866	0.89339	0.999999	0.84134	0.999118
GOMF_STRUCTURAL_CONSTITUENT_OF_POSTSYNAPTIC_SPECIALIZATION	0.88088	0.99866	0.93732	0.999999	0.78115	0.996385
GOMF_STRUCTURAL_CONSTITUENT_OF_RIBOSOME	0.90923	0.99866	0.49424	0.999999	0.80099	0.996501
GOMF_SUPEROXIDE_GENERATING_NADPH_OXIDASE_ACTIVATOR_ACTIVITY	0.89946	0.99866	0.08967	0.939463	0.73511	0.993755
GOMF_S_METHYLTRANSFERASE_ACTIVITY	0.89813	0.99866	0.95455	0.999999	0.74768	0.995408
GOMF_TOLL_LIKE_RECEPTOR_BINDING	0.89685	0.99866	0.29668	0.999999	0.94596	0.99996
GOMF_TRANSITION_METAL_ION_TRANSMEMBRANE_TRANSPORTER_ACTIVITY	0.89042	0.99866	0.8218	0.999999	0.77707	0.996385
GOMF_TYPE_I_INTERFERON_RECEPTOR_BINDING	0.90698	0.99866	0.19695	0.985068	0.37324	0.962668
GOMF_UBIQUINONE_BINDING	0.88037	0.99866	0.76931	0.999999	0.79923	0.996501
GOMF_VOLTAGE_GATED_CHANNEL_ACTIVITY	0.89881	0.99866	0.45332	0.999999	0.80778	0.997178
GOMF_VOLTAGE_GATED_CHLORIDE_CHANNEL_ACTIVITY	0.91508	0.99866	0.55944	0.999999	0.81179	0.997401
GOMF_ZINC_ION_TRANSMEMBRANE_TRANSPORTER_ACTIVITY	0.89097	0.99866	0.075096	0.921477	0.8214	0.998984
GRADE_COLON_AND_RECTAL_CANCER_DN	0.90434	0.99866	0.5942	0.999999	0.46551	0.972601
GROSS_ELK3_TARGETS_UP	0.89077	0.99866	0.77964	0.999999	0.75714	0.99605
GROSS_HIF1A_TARGETS_UP	0.90762	0.99866	0.47183	0.999999	0.8938	0.99996
GUENTHER_GROWTH_SPHERICAL_VS_ADHERENT_DN	0.9	0.99866	0.49606	0.999999	0.9797	0.99996
GUTIERREZ_WALDENSTROEMS_MACROGLOBULINEMIA_2	0.88246	0.99866	0.27945	0.999999	0.88026	0.99996
GYORFFY_DOXORUBICIN_RESISTANCE	0.88938	0.99866	0.39485	0.999999	0.67587	0.993232
HEIDENBLAD_AMPLIFIED_IN_BONE_CANCER	0.912	0.99866	0.34435	0.999999	0.99828	0.99996
HERNANDEZ_MITOTIC_ARREST_BY_DOCETAXEL_1_DN	0.89685	0.99866	0.68667	0.999999	0.69301	0.993755
HOLLEMAN_PREDNISOLONE_RESISTANCE_B_ALL_DN	0.89976	0.99866	0.64538	0.999999	0.70769	0.993755
HOLLMANN_APOPTOSIS_VIA_CD40_DN	0.91511	0.99866	0.9533	0.999999	0.66365	0.991608
HOSHIDA_LIVER_CANCER_SURVIVAL_DN	0.88287	0.99866	0.35789	0.999999	0.37731	0.963676
HUMMERICH_MALIGNANT_SKIN_TUMOR_UP	0.91591	0.99866	0.43146	0.999999	0.91003	0.99996
ICHIBA_GRAFT_VERSUS_HOST_DISEASE_35D_DN	0.89035	0.99866	0.82696	0.999999	0.98388	0.99996
JAZAG_TGFB1_SIGNALING_VIA_SMAD4_DN	0.88555	0.99866	0.97967	0.999999	0.36823	0.962574
JIANG_VHL_TARGETS	0.88358	0.99866	0.028033	0.820144	0.51657	0.976229
JINESH_BLEBBISHIELD_VS_LIVE_CONTROL_UP	0.91618	0.99866	0.9511	0.999999	0.49037	0.975484
JOSEPH_RESPONSE_TO_SODIUM_BUTYRATE_DN	0.90788	0.99866	0.89758	0.999999	0.90447	0.99996
KEGG_ANTIGEN_PROCESSING_AND_PRESENTATION	0.8921	0.99866	0.86465	0.999999	0.91233	0.99996
KEGG_CALCIUM_SIGNALING_PATHWAY	0.90486	0.99866	0.48304	0.999999	0.87803	0.99996
KEGG_CITRATE_CYCLE_TCA_CYCLE	0.90808	0.99866	0.71861	0.999999	0.23441	0.922382
KEGG_NEUROACTIVE_LIGAND_RECEPTOR_INTERACTION	0.91691	0.99866	0.99037	0.999999	0.46517	0.972449
KEGG_PPAR_SIGNALING_PATHWAY	0.88875	0.99866	0.77381	0.999999	0.8618	0.99996
KEGG_PURINE_METABOLISM	0.88965	0.99866	0.96446	0.999999	0.72911	0.993755
KEGG_PYRUVATE_METABOLISM	0.88828	0.99866	0.56047	0.999999	0.43274	0.967989
KEGG_SULFUR_METABOLISM	0.89641	0.99866	0.8966	0.999999	0.78022	0.996385
KEGG_VIBRIO_CHOLERAE_INFECTION	0.89242	0.99866	0.24443	0.999999	0.85723	0.99996
KIM_MYC_AMPLIFICATION_TARGETS_UP	0.89159	0.99866	0.19696	0.985068	0.68594	0.993566
KINNEY_DNMT1_METHYLATION_TARGETS	0.88582	0.99866	0.42857	0.999999	0.79669	0.996501
KORKOLA_CHORIOCARCINOMA_DN	0.88003	0.99866	0.66057	0.999999	0.56773	0.98566
KORKOLA_SEMINOMA_DN	0.88563	0.99866	0.84363	0.999999	0.44762	0.96959
LEIN_CEREBELLUM_MARKERS	0.90803	0.99866	0.345	0.999999	0.73788	0.994046
LIU_NASOPHARYNGEAL_CARCINOMA	0.90769	0.99866	0.59473	0.999999	0.56794	0.98566
LI_DCP2_BOUND_MRNA	0.88847	0.99866	0.53896	0.999999	0.84785	0.999612
LI_WILMS_TUMOR_ANAPLASTIC_UP	0.91201	0.99866	0.4244	0.999999	0.29443	0.941177
LOPEZ_EPITHELIOID_MESOTHELIOMA	0.88518	0.99866	0.98565	0.999999	0.85287	0.999612
LOPEZ_MESOTHELIOMA_SURVIVAL_DN	0.90793	0.99866	0.96813	0.999999	0.53201	0.977897
LUI_THYROID_CANCER_PAX8_PPARG_UP	0.90897	0.99866	0.67242	0.999999	0.59948	0.988218
LU_EZH2_TARGETS_DN	0.90008	0.99866	0.59277	0.999999	0.3868	0.964255
MAGRANGEAS_MULTIPLE_MYELOMA_IGLL_VS_IGLK_UP	0.89638	0.99866	0.55739	0.999999	0.90342	0.99996
MARSON_FOXP3_TARGETS_STIMULATED_UP	0.90821	0.99866	0.89992	0.999999	0.58927	0.986804
MCBRYAN_TERMINAL_END_BUD_UP	0.90521	0.99866	0.9997	0.999999	0.78569	0.996385
MIKKELSEN_MEF_HCP_WITH_H3K27ME3	0.90819	0.99866	0.48541	0.999999	0.82078	0.998984
MIKKELSEN_MEF_ICP_WITH_H3K4ME3_AND_H3K27ME3	0.8935	0.99866	0.528	0.999999	0.99252	0.99996
MILICIC_FAMILIAL_ADENOMATOUS_POLYPOSIS_UP	0.91077	0.99866	0.91923	0.999999	0.72307	0.993755
MILI_PSEUDOPODIA_HAPTOTAXIS_DN	0.90889	0.99866	0.98881	0.999999	0.70176	0.993755
MORI_IMMATURE_B_LYMPHOCYTE_DN	0.9013	0.99866	0.72823	0.999999	0.38273	0.963826
MYLLYKANGAS_AMPLIFICATION_HOT_SPOT_8	0.9129	0.99866	0.53232	0.999999	0.95165	0.99996
MYLLYKANGAS_AMPLIFICATION_HOT_SPOT_9	0.88693	0.99866	0.81502	0.999999	0.34525	0.958566
NADELLA_PRKAR1A_TARGETS_UP	0.88307	0.99866	0.70648	0.999999	0.1038	0.85395
NADLER_HYPERGLYCEMIA_AT_OBESITY	0.88013	0.99866	0.58585	0.999999	0.91423	0.99996
NAGASHIMA_EGF_SIGNALING_UP	0.91268	0.99866	0.055155	0.907089	0.68043	0.993566
NAKAMURA_ADIPOGENESIS_EARLY_UP	0.91532	0.99866	0.86805	0.999999	0.75091	0.995905
NAKAMURA_LUNG_CANCER_DIFFERENTIATION_MARKERS	0.89591	0.99866	0.36923	0.999999	0.34076	0.954885
NEMETH_INFLAMMATORY_RESPONSE_LPS_UP	0.91099	0.99866	0.5238	0.999999	0.63636	0.990911
NUTT_GBM_VS_AO_GLIOMA_UP	0.90364	0.99866	0.022043	0.804844	0.82953	0.998984
OUELLET_OVARIAN_CANCER_INVASIVE_VS_LMP_DN	0.88201	0.99866	0.96289	0.999999	0.83676	0.999026
OZEN_MIR125B1_TARGETS	0.90588	0.99866	0.95058	0.999999	0.58423	0.986149
PAL_PRMT5_TARGETS_DN	0.91412	0.99866	0.9645	0.999999	0.42376	0.967117
PARENT_MTOR_SIGNALING_DN	0.91566	0.99866	0.5239	0.999999	0.54745	0.981409
PARK_APL_PATHOGENESIS_DN	0.89805	0.99866	0.73537	0.999999	0.56551	0.985444
PARK_OSTEOBLAST_DIFFERENTIATION_BY_PHENYLAMIL_UP	0.88065	0.99866	0.62687	0.999999	0.0762	0.825258
PEDERSEN_METASTASIS_BY_ERBB2_ISOFORM_1	0.89734	0.99866	0.66638	0.999999	0.63989	0.990911
PID_FRA_PATHWAY	0.91692	0.99866	0.84954	0.999999	0.97284	0.99996
PID_IL8_CXCR2_PATHWAY	0.90286	0.99866	0.61745	0.999999	0.28469	0.937873
PID_INSULIN_PATHWAY	0.88725	0.99866	0.92915	0.999999	0.85164	0.999612
PID_INTEGRIN_A9B1_PATHWAY	0.90692	0.99866	0.83192	0.999999	0.72668	0.993755
PLASARI_TGFB1_TARGETS_10HR_DN	0.91218	0.99866	0.8063	0.999999	0.21282	0.914226
PYEON_CANCER_HEAD_AND_NECK_VS_CERVICAL_DN	0.89577	0.99866	0.50305	0.999999	0.18983	0.901756
RAMASWAMY_METASTASIS_UP	0.9109	0.99866	0.93116	0.999999	0.41468	0.967117
REACTOME_ACTIVATION_OF_AMPK_DOWNSTREAM_OF_NMDARS	0.89035	0.99866	0.42762	0.999999	0.60062	0.988535
REACTOME_ACTIVATION_OF_MATRIX_METALLOPROTEINASES	0.88837	0.99866	0.72499	0.999999	0.90112	0.99996
REACTOME_AFLATOXIN_ACTIVATION_AND_DETOXIFICATION	0.90641	0.99866	0.95262	0.999999	0.63912	0.990911
REACTOME_AGGREPHAGY	0.89585	0.99866	0.75975	0.999999	0.57019	0.986149
REACTOME_ATF6_ATF6_ALPHA_ACTIVATES_CHAPERONES	0.90881	0.99866	0.92286	0.999999	0.82595	0.998984
REACTOME_BETA_CATENIN_INDEPENDENT_WNT_SIGNALING	0.89116	0.99866	0.6565	0.999999	0.31058	0.945135
REACTOME_BETA_CATENIN_PHOSPHORYLATION_CASCADE	0.90128	0.99866	0.29397	0.999999	0.23631	0.922382
REACTOME_CELL_JUNCTION_ORGANIZATION	0.89213	0.99866	0.8163	0.999999	0.66529	0.991608
REACTOME_COMPLEMENT_CASCADE	0.91532	0.99866	0.97369	0.999999	0.80081	0.996501
REACTOME_DEFECTIVE_CHST14_CAUSES_EDS_MUSCULOCONTRACTURAL_TYPE	0.89477	0.99866	0.49247	0.999999	0.91707	0.99996
REACTOME_DIGESTION_OF_DIETARY_LIPID	0.88139	0.99866	0.57179	0.999999	0.78316	0.996385
REACTOME_DISASSEMBLY_OF_THE_DESTRUCTION_COMPLEX_AND_RECRUITMENT_OF_AXIN_TO_THE_MEMBRANE	0.89756	0.99866	0.48021	0.999999	0.42289	0.967117
REACTOME_DISEASES_OF_IMMUNE_SYSTEM	0.91189	0.99866	0.14204	0.964373	0.9263	0.99996
REACTOME_EXTRINSIC_PATHWAY_OF_FIBRIN_CLOT_FORMATION	0.89375	0.99866	0.16118	0.968856	0.55645	0.983128
REACTOME_FLT3_SIGNALING_BY_CBL_MUTANTS	0.8971	0.99866	0.99395	0.999999	0.40432	0.965541
REACTOME_FRUCTOSE_CATABOLISM	0.91108	0.99866	0.50902	0.999999	0.80616	0.997111
REACTOME_G2_M_DNA_REPLICATION_CHECKPOINT	0.90031	0.99866	0.86378	0.999999	0.90839	0.99996
REACTOME_GAB1_SIGNALOSOME	0.9083	0.99866	0.33535	0.999999	0.30407	0.943308
REACTOME_GABA_B_RECEPTOR_ACTIVATION	0.90447	0.99866	0.79598	0.999999	0.70003	0.993755
REACTOME_G_ALPHA_Z_SIGNALLING_EVENTS	0.88956	0.99866	0.64678	0.999999	0.20549	0.910938
REACTOME_G_PROTEIN_ACTIVATION	0.89157	0.99866	0.42332	0.999999	0.35657	0.960351
REACTOME_G_PROTEIN_BETA_GAMMA_SIGNALLING	0.89035	0.99866	0.4635	0.999999	0.075659	0.825258
REACTOME_G_PROTEIN_MEDIATED_EVENTS	0.91599	0.99866	0.43927	0.999999	0.40181	0.96536
REACTOME_HEME_DEGRADATION	0.91197	0.99866	0.96839	0.999999	0.45025	0.96994
REACTOME_HSP90_CHAPERONE_CYCLE_FOR_STEROID_HORMONE_RECEPTORS_SHR_IN_THE_PRESENCE_OF_LIGAND	0.90561	0.99866	0.33852	0.999999	0.9173	0.99996
REACTOME_INSULIN_RECEPTOR_RECYCLING	0.88266	0.99866	0.38305	0.999999	0.61929	0.988556
REACTOME_INTRACELLULAR_SIGNALING_BY_SECOND_MESSENGERS	0.91166	0.99866	0.56592	0.999999	0.43886	0.969501
REACTOME_METABOLISM_OF_AMINE_DERIVED_HORMONES	0.91746	0.99866	0.97248	0.999999	0.90169	0.99996
REACTOME_METABOLISM_OF_ANGIOTENSINOGEN_TO_ANGIOTENSINS	0.91786	0.99866	0.94953	0.999999	0.50266	0.976229
REACTOME_METABOLISM_OF_CARBOHYDRATES	0.88097	0.99866	0.68648	0.999999	0.43891	0.969501
REACTOME_METABOLISM_OF_NUCLEOTIDES	0.91662	0.99866	0.87866	0.999999	0.80614	0.997111
REACTOME_METALLOPROTEASE_DUBS	0.91703	0.99866	0.96827	0.999999	0.14193	0.886346
REACTOME_MET_ACTIVATES_RAP1_AND_RAC1	0.88293	0.99866	0.63492	0.999999	0.42211	0.967117
REACTOME_MET_RECEPTOR_RECYCLING	0.8943	0.99866	0.46399	0.999999	0.29523	0.941205
REACTOME_MICRORNA_MIRNA_BIOGENESIS	0.88425	0.99866	0.51127	0.999999	0.094328	0.847364
REACTOME_MITOCHONDRIAL_UNCOUPLING	0.88584	0.99866	0.82872	0.999999	0.40755	0.966593
REACTOME_MTOR_SIGNALLING	0.90519	0.99866	0.97529	0.999999	0.61134	0.988556
REACTOME_NEF_MEDIATED_CD4_DOWN_REGULATION	0.89099	0.99866	0.13649	0.960304	0.87162	0.99996
REACTOME_NF_KB_ACTIVATION_THROUGH_FADD_RIP_1_PATHWAY_MEDIATED_BY_CASPASE_8_AND_10	0.87969	0.99866	0.35152	0.999999	0.67622	0.993359
REACTOME_O_GLYCOSYLATION_OF_TSR_DOMAIN_CONTAINING_PROTEINS	0.89855	0.99866	0.96876	0.999999	0.82717	0.998984
REACTOME_P130CAS_LINKAGE_TO_MAPK_SIGNALING_FOR_INTEGRINS	0.90069	0.99866	0.97707	0.999999	0.93848	0.99996
REACTOME_PHASE_1_INACTIVATION_OF_FAST_NA_CHANNELS	0.89963	0.99866	0.82253	0.999999	0.53778	0.979048
REACTOME_PHASE_I_FUNCTIONALIZATION_OF_COMPOUNDS	0.91369	0.99866	0.52488	0.999999	0.58734	0.986149
REACTOME_PLATELET_SENSITIZATION_BY_LDL	0.91797	0.99866	0.39169	0.999999	0.31812	0.947202
REACTOME_PRESYNAPTIC_DEPOLARIZATION_AND_CALCIUM_CHANNEL_OPENING	0.91034	0.99866	0.98293	0.999999	0.78276	0.996385
REACTOME_PROSTACYCLIN_SIGNALLING_THROUGH_PROSTACYCLIN_RECEPTOR	0.88675	0.99866	0.35301	0.999999	0.25324	0.923602
REACTOME_PROTEIN_FOLDING	0.91555	0.99866	0.39437	0.999999	0.60505	0.988556
REACTOME_PROTEIN_LOCALIZATION	0.88097	0.99866	0.98089	0.999999	0.80926	0.99728
REACTOME_PTEN_REGULATION	0.89044	0.99866	0.67593	0.999999	0.86013	0.99996
REACTOME_RAB_GERANYLGERANYLATION	0.89859	0.99866	0.26735	0.999999	0.11288	0.8591
REACTOME_RECEPTOR_TYPE_TYROSINE_PROTEIN_PHOSPHATASES	0.91257	0.99866	0.87096	0.999999	0.75142	0.995905
REACTOME_REGULATION_OF_INSULIN_SECRETION	0.90805	0.99866	0.50941	0.999999	0.59395	0.98745
REACTOME_REGULATION_OF_NPAS4_GENE_TRANSCRIPTION	0.91674	0.99866	0.15879	0.968856	0.10282	0.852982
REACTOME_REGULATION_OF_PTEN_GENE_TRANSCRIPTION	0.90137	0.99866	0.35483	0.999999	0.92053	0.99996
REACTOME_RETROGRADE_NEUROTROPHIN_SIGNALLING	0.89061	0.99866	0.63496	0.999999	0.77867	0.996385
REACTOME_RHO_GTPASES_ACTIVATE_CIT	0.90721	0.99866	0.99987	0.999999	0.46699	0.97294
REACTOME_RUNX1_REGULATES_TRANSCRIPTION_OF_GENES_INVOLVED_IN_DIFFERENTIATION_OF_MYELOID_CELLS	0.91162	0.99866	0.2805	0.999999	0.078513	0.825341
REACTOME_SELECTIVE_AUTOPHAGY	0.89777	0.99866	0.64773	0.999999	0.4907	0.975484
REACTOME_SIGNALING_BY_LRP5_MUTANTS	0.88213	0.99866	0.73504	0.999999	0.89042	0.99996
REACTOME_SIGNALING_BY_NUCLEAR_RECEPTORS	0.8919	0.99866	0.74988	0.999999	0.44952	0.96994
REACTOME_SIGNAL_AMPLIFICATION	0.90683	0.99866	0.88565	0.999999	0.44363	0.969501
REACTOME_THE_CANONICAL_RETINOID_CYCLE_IN_RODS_TWILIGHT_VISION	0.89388	0.99866	0.54612	0.999999	0.67285	0.992696
REACTOME_THROMBOXANE_SIGNALLING_THROUGH_TP_RECEPTOR	0.89583	0.99866	0.71161	0.999999	0.45071	0.970066
REACTOME_THYROXINE_BIOSYNTHESIS	0.88027	0.99866	0.86763	0.999999	0.77075	0.996271
REACTOME_TRAF3_DEPENDENT_IRF_ACTIVATION_PATHWAY	0.91133	0.99866	0.26674	0.999999	0.85563	0.999684
REACTOME_TRAF6_MEDIATED_IRF7_ACTIVATION	0.90391	0.99866	0.226	0.999999	0.94484	0.99996
REACTOME_TRANSLATION_OF_SARS_COV_2_STRUCTURAL_PROTEINS	0.88349	0.99866	0.11813	0.95162	0.71568	0.993755
REACTOME_TRANSPORT_OF_SMALL_MOLECULES	0.91451	0.99866	0.89401	0.999999	0.88644	0.99996
REACTOME_TYSND1_CLEAVES_PEROXISOMAL_PROTEINS	0.88067	0.99866	0.85757	0.999999	0.79893	0.996501
REACTOME_UPTAKE_OF_DIETARY_COBALAMINS_INTO_ENTEROCYTES	0.88875	0.99866	0.8605	0.999999	0.87613	0.99996
RICKMAN_HEAD_AND_NECK_CANCER_C	0.91737	0.99866	0.7534	0.999999	0.85438	0.999612
RODRIGUES_NTN1_TARGETS_UP	0.90726	0.99866	0.35591	0.999999	0.7921	0.996501
ROVERSI_GLIOMA_COPY_NUMBER_UP	0.8924	0.99866	0.077792	0.926982	0.60329	0.988556
ROYLANCE_BREAST_CANCER_16Q_COPY_NUMBER_UP	0.90435	0.99866	0.60322	0.999999	0.98295	0.99996
SARTIPY_NORMAL_AT_INSULIN_RESISTANCE_UP	0.90826	0.99866	0.80225	0.999999	0.71775	0.993755
SASSON_RESPONSE_TO_GONADOTROPHINS_UP	0.91382	0.99866	0.76673	0.999999	0.43632	0.969501
SCHAEFFER_PROSTATE_DEVELOPMENT_AND_CANCER_BOX2_DN	0.88505	0.99866	0.42778	0.999999	0.81917	0.998497
SCHAEFFER_PROSTATE_DEVELOPMENT_AND_CANCER_BOX5_DN	0.88758	0.99866	0.71792	0.999999	0.95794	0.99996
SCHLOSSER_MYC_TARGETS_AND_SERUM_RESPONSE_UP	0.8959	0.99866	0.83693	0.999999	0.48124	0.975291
SHAFFER_IRF4_TARGETS_IN_PLASMA_CELL_VS_MATURE_B_LYMPHOCYTE	0.88447	0.99866	0.99744	0.999999	0.74128	0.994528
SHEPARD_CRASH_AND_BURN_MUTANT_UP	0.8956	0.99866	0.94449	0.999999	0.95073	0.99996
SILIGAN_BOUND_BY_EWS_FLT1_FUSION	0.90768	0.99866	0.16677	0.973184	0.3546	0.960351
SMID_BREAST_CANCER_NORMAL_LIKE_UP	0.91774	0.99866	0.76111	0.999999	0.48946	0.975484
SMID_BREAST_CANCER_RELAPSE_IN_BRAIN_UP	0.91138	0.99866	0.68577	0.999999	0.36066	0.960351
SMID_BREAST_CANCER_RELAPSE_IN_LIVER_DN	0.9106	0.99866	0.78754	0.999999	0.50532	0.976229
SOGA_COLORECTAL_CANCER_MYC_DN	0.88377	0.99866	0.89902	0.999999	0.86043	0.99996
SPIELMAN_LYMPHOBLAST_EUROPEAN_VS_ASIAN_2FC_UP	0.90047	0.99866	0.50486	0.999999	0.59156	0.986804
STAMBOLSKY_RESPONSE_TO_VITAMIN_D3_UP	0.88478	0.99866	0.83755	0.999999	0.5198	0.976229
STANHILL_HRAS_TRANSFROMATION_UP	0.89489	0.99866	0.58816	0.999999	0.72062	0.993755
SUZUKI_RESPONSE_TO_TSA_AND_DECITABINE_1B	0.91524	0.99866	0.22774	0.999999	0.93053	0.99996
SYED_ESTRADIOL_RESPONSE	0.9143	0.99866	0.87199	0.999999	0.1045	0.854901
TAKAYAMA_BOUND_BY_AR	0.89094	0.99866	0.84653	0.999999	0.7753	0.996271
TAVAZOIE_METASTASIS	0.91127	0.99866	0.76895	0.999999	0.92709	0.99996
TERAMOTO_OPN_TARGETS_CLUSTER_4	0.9074	0.99866	0.67265	0.999999	0.41649	0.967117
TESAR_ALK_AND_JAK_TARGETS_MOUSE_ES_D4_UP	0.89651	0.99866	0.31769	0.999999	0.94158	0.99996
TOMLINS_METASTASIS_DN	0.90329	0.99866	0.81304	0.999999	0.94248	0.99996
VALK_AML_CLUSTER_15	0.89541	0.99866	0.7215	0.999999	0.93762	0.99996
VANDESLUIS_COMMD1_TARGETS_GROUP_3_DN	0.90222	0.99866	0.80756	0.999999	0.19019	0.901756
VANHARANTA_UTERINE_FIBROID_WITH_7Q_DELETION_DN	0.89139	0.99866	0.023677	0.819877	0.99583	0.99996
VERHAAK_GLIOBLASTOMA_NEURAL	0.9168	0.99866	0.79121	0.999999	0.96488	0.99996
VETTER_TARGETS_OF_PRKCA_AND_ETS1_UP	0.90413	0.99866	0.46092	0.999999	0.57842	0.986149
WACKER_HYPOXIA_TARGETS_OF_VHL	0.91037	0.99866	0.96244	0.999999	0.81422	0.997401
WAMUNYOKOLI_OVARIAN_CANCER_LMP_DN	0.91336	0.99866	0.89101	0.999999	0.94462	0.99996
WANG_IMMORTALIZED_BY_HOXA9_AND_MEIS1_UP	0.88412	0.99866	0.059645	0.908785	0.65425	0.991608
WEINMANN_ADAPTATION_TO_HYPOXIA_DN	0.90145	0.99866	0.77808	0.999999	0.9707	0.99996
WEINMANN_ADAPTATION_TO_HYPOXIA_UP	0.87989	0.99866	0.59979	0.999999	0.91502	0.99996
WILLIAMS_ESR2_TARGETS_UP	0.91077	0.99866	0.99834	0.999999	0.95734	0.99996
WONG_ENDMETRIUM_CANCER_DN	0.88019	0.99866	0.92334	0.999999	0.64825	0.991222
WP_APOE_AND_MIR146_IN_INFLAMMATION_AND_ATHEROSCLEROSIS	0.89195	0.99866	0.23815	0.999999	0.95041	0.99996
WP_BIOMARKERS_FOR_UREA_CYCLE_DISORDERS	0.89663	0.99866	0.91188	0.999999	0.90798	0.99996
WP_CORTICOTROPINRELEASING_HORMONE_SIGNALING_PATHWAY	0.90402	0.99866	0.6699	0.999999	0.92517	0.99996
WP_EMBRYONIC_STEM_CELL_PLURIPOTENCY_PATHWAYS	0.89351	0.99866	0.70141	0.999999	0.1634	0.897644
WP_FAMILIAL_HYPERLIPIDEMIA_TYPE_2	0.9097	0.99866	0.040344	0.863228	0.83366	0.999026
WP_FIBRIN_COMPLEMENT_RECEPTOR_3_SIGNALING_PATHWAY	0.90963	0.99866	0.42547	0.999999	0.67759	0.993566
WP_GLYCEROLIPIDS_AND_GLYCEROPHOSPHOLIPIDS	0.90023	0.99866	0.33994	0.999999	0.63779	0.990911
WP_HIF1A_AND_PPARG_REGULATION_OF_GLYCOLYSIS	0.90315	0.99866	0.22711	0.999999	0.49007	0.975484
WP_INTEGRINMEDIATED_CELL_ADHESION	0.90641	0.99866	0.44077	0.999999	0.90559	0.99996
WP_KREBS_CYCLE_DISORDERS	0.89863	0.99866	0.41906	0.999999	0.73138	0.993755
WP_METABOLISM_OF_SPHINGOLIPIDS_IN_ER_AND_GOLGI_APPARATUS	0.9125	0.99866	0.78768	0.999999	0.92658	0.99996
WP_MITOCHONDRIAL_GENE_EXPRESSION	0.90184	0.99866	0.18983	0.983759	0.73152	0.993755
WP_NOVEL_INTRACELLULAR_COMPONENTS_OF_RIGILIKE_RECEPTOR_PATHWAY	0.9168	0.99866	0.66158	0.999999	0.95632	0.99996
WP_OSTEOBLAST_DIFFERENTIATION_AND_RELATED_DISEASES	0.89154	0.99866	0.90729	0.999999	0.026599	0.706036
WP_PHYSIOLOGICAL_AND_PATHOLOGICAL_HYPERTROPHY_OF_THE_HEART	0.90265	0.99866	0.515	0.999999	0.24945	0.923602
WP_PLATELETMEDIATED_INTERACTIONS_WITH_VASCULAR_AND_CIRCULATING_CELLS	0.89899	0.99866	0.044709	0.868381	0.4558	0.971815
WP_REGULATION_OF_APOPTOSIS_BY_PARATHYROID_HORMONERELATED_PROTEIN	0.91134	0.99866	0.25083	0.999999	0.32863	0.952366
WP_RELATIONSHIP_BETWEEN_INFLAMMATION_COX2_AND_EGFR	0.90821	0.99866	0.94347	0.999999	0.9497	0.99996
WP_STEROID_HORMONE_PRECURSOR_BIOSYNTHESIS	0.9075	0.99866	0.89731	0.999999	0.85746	0.99996
WP_TUMOR_SUPPRESSOR_ACTIVITY_OF_SMARCB1	0.90532	0.99866	0.31332	0.999999	0.3987	0.964917
WP_VITAMIN_K_METABOLISM_AND_ACTIVATION_OF_DEPENDENT_PROTEINS	0.9037	0.99866	0.66123	0.999999	0.89122	0.99996
WU_ALZHEIMER_DISEASE_DN	0.91243	0.99866	0.67064	0.999999	0.57391	0.986149
YAO_TEMPORAL_RESPONSE_TO_PROGESTERONE_CLUSTER_10	0.90727	0.99866	0.73947	0.999999	0.89696	0.99996
YAO_TEMPORAL_RESPONSE_TO_PROGESTERONE_CLUSTER_8	0.90466	0.99866	0.54942	0.999999	0.7818	0.996385
YIH_RESPONSE_TO_ARSENITE_C3	0.88508	0.99866	0.73593	0.999999	0.92693	0.99996
ZEILSTRA_CD44_TARGETS_DN	0.89606	0.99866	0.99886	0.999999	0.53932	0.979288
ZERBINI_RESPONSE_TO_SULINDAC_DN	0.89317	0.99866	0.99607	0.999999	0.97159	0.99996
ZERBINI_RESPONSE_TO_SULINDAC_UP	0.88137	0.99866	0.9321	0.999999	0.61649	0.988556
ZHAN_LATE_DIFFERENTIATION_GENES_UP	0.88194	0.99866	0.5944	0.999999	0.85814	0.99996
ZHAN_MULTIPLE_MYELOMA_CD1_VS_CD2_DN	0.8986	0.99866	0.63681	0.999999	0.33205	0.952796
ZHAN_MULTIPLE_MYELOMA_MS_DN	0.91208	0.99866	0.8679	0.999999	0.62897	0.990911
ZHAN_MULTIPLE_MYELOMA_UP	0.91421	0.99866	0.57459	0.999999	0.76649	0.996209
ZHOU_INFLAMMATORY_RESPONSE_LIVE_UP	0.90256	0.99866	0.32895	0.999999	0.63191	0.990911
GOBP_APOPTOTIC_PROCESS_INVOLVED_IN_BLOOD_VESSEL_MORPHOGENESIS	0.91868	0.998736	0.62415	0.999999	0.4513	0.970087
GOBP_POSITIVE_REGULATION_OF_TOLL_LIKE_RECEPTOR_2_SIGNALING_PATHWAY	0.91838	0.998736	0.24898	0.999999	0.95891	0.99996
GOBP_REGULATION_OF_LUNG_BLOOD_PRESSURE	0.91847	0.998736	0.67073	0.999999	0.27408	0.932631
GOBP_U4_SNRNA_3_END_PROCESSING	0.91863	0.998736	0.16018	0.968856	0.9206	0.99996
GOCC_ADHERENS_JUNCTION	0.91862	0.998736	0.97976	0.999999	0.67876	0.993566
GOCC_VOLTAGE_GATED_CALCIUM_CHANNEL_COMPLEX	0.91849	0.998736	0.97308	0.999999	0.57277	0.986149
GOMF_ORGANIC_ACID_TRANSMEMBRANE_TRANSPORTER_ACTIVITY	0.91857	0.998736	0.26416	0.999999	0.49363	0.975633
REACTOME_INWARDLY_RECTIFYING_K_CHANNELS	0.91841	0.998736	0.58051	0.999999	0.60375	0.988556
BURTON_ADIPOGENESIS_11	0.91889	0.998764	0.92664	0.999999	0.7343	0.993755
GOBP_CORTICAL_ACTIN_CYTOSKELETON_ORGANIZATION	0.91892	0.998764	0.91966	0.999999	0.44279	0.969501
GOBP_POSITIVE_REGULATION_OF_MACROPHAGE_ACTIVATION	0.91893	0.998764	0.89067	0.999999	0.69585	0.993755
GRAHAM_CML_QUIESCENT_VS_NORMAL_QUIESCENT_DN	0.91894	0.998764	0.43053	0.999999	0.87069	0.99996
GOCC_PRESYNAPSE	0.91911	0.998884	0.74866	0.999999	0.91481	0.99996
BAFNA_MUC4_TARGETS_UP	0.92014	0.998986	0.4789	0.999999	0.81568	0.998031
BOQUEST_STEM_CELL_CULTURED_VS_FRESH_UP	0.92023	0.998986	0.89945	0.999999	0.40531	0.9656
GOBP_ENTEROENDOCRINE_CELL_DIFFERENTIATION	0.92032	0.998986	0.56931	0.999999	0.5738	0.986149
GOBP_GERM_CELL_MIGRATION	0.92011	0.998986	0.79751	0.999999	0.81929	0.998497
GOBP_LIPOPROTEIN_CATABOLIC_PROCESS	0.91949	0.998986	0.82056	0.999999	0.52775	0.976229
GOBP_NEUROTRANSMITTER_RECEPTOR_TRANSPORT	0.91975	0.998986	0.34048	0.999999	0.75102	0.995905
GOBP_PHOSPHATIDYLETHANOLAMINE_ACYL_CHAIN_REMODELING	0.92013	0.998986	0.96652	0.999999	0.76597	0.996209
GOBP_PLASMA_MEMBRANE_TUBULATION	0.91939	0.998986	0.27845	0.999999	0.98034	0.99996
GOBP_REGULATION_OF_SYNAPSE_STRUCTURE_OR_ACTIVITY	0.91935	0.998986	0.93288	0.999999	0.95523	0.99996
GOBP_VIRAL_PROTEIN_PROCESSING	0.91928	0.998986	0.0083765	0.681502	0.39403	0.964917
GOCC_NEURON_TO_NEURON_SYNAPSE	0.91969	0.998986	0.54262	0.999999	0.34813	0.958657
GOMF_ADRENERGIC_RECEPTOR_BINDING	0.91966	0.998986	0.96537	0.999999	0.72825	0.993755
GOMF_DIPEPTIDASE_ACTIVITY	0.91967	0.998986	0.65177	0.999999	0.86101	0.99996
GOMF_LIGASE_ACTIVITY_FORMING_CARBON_CARBON_BONDS	0.92016	0.998986	0.97662	0.999999	0.48459	0.975291
REACTOME_RND2_GTPASE_CYCLE	0.92009	0.998986	0.84312	0.999999	0.82864	0.998984
VALK_AML_WITH_T_8_21_TRANSLOCATION	0.92026	0.998986	0.93631	0.999999	0.57688	0.986149
WP_ARYLAMINE_METABOLISM	0.92015	0.998986	0.99745	0.999999	0.47952	0.975291
WP_RAS_AND_BRADYKININ_PATHWAYS_IN_COVID19	0.92032	0.998986	0.76456	0.999999	0.82029	0.998713
ZHONG_RESPONSE_TO_AZACITIDINE_AND_TSA_UP	0.92016	0.998986	0.43094	0.999999	0.77957	0.996385
GOBP_POSITIVE_REGULATION_OF_CALCIUM_ION_TRANSMEMBRANE_TRANSPORT	0.92056	0.99913	0.45257	0.999999	0.94375	0.99996
REACTOME_SODIUM_COUPLED_SULPHATE_DI_AND_TRI_CARBOXYLATE_TRANSPORTERS	0.92057	0.99913	0.13405	0.957635	0.12078	0.866159
GOBP_ATRIOVENTRICULAR_CANAL_DEVELOPMENT	0.92075	0.999134	0.64524	0.999999	0.28625	0.937873
GOBP_REGULATION_OF_AMINO_ACID_TRANSMEMBRANE_TRANSPORT	0.92071	0.999134	0.53598	0.999999	0.82006	0.998648
GOMF_QUINONE_BINDING	0.92071	0.999134	0.90994	0.999999	0.6301	0.990911
REACTOME_ACTIVATION_OF_IRF3_IRF7_MEDIATED_BY_TBK1_IKK_EPSILON	0.92093	0.999266	0.94814	0.999999	0.30765	0.943308
GOBP_ENDOCARDIAL_CUSHION_MORPHOGENESIS	0.92126	0.99939	0.45007	0.999999	0.88523	0.99996
GOBP_NEGATIVE_REGULATION_OF_COMPLEMENT_ACTIVATION	0.92121	0.99939	0.80821	0.999999	0.87245	0.99996
GOBP_REGULATION_OF_LIPID_CATABOLIC_PROCESS	0.92128	0.99939	0.7209	0.999999	0.30363	0.943308
GOBP_REGULATION_OF_RESPONSE_TO_ENDOPLASMIC_RETICULUM_STRESS	0.92125	0.99939	0.6978	0.999999	0.93285	0.99996
GOBP_PURINE_NUCLEOSIDE_MONOPHOSPHATE_BIOSYNTHETIC_PROCESS	0.92137	0.999424	0.94076	0.999999	0.92793	0.99996
BASSO_B_LYMPHOCYTE_NETWORK	0.92226	0.99945	0.89814	0.999999	0.18091	0.899482
BIOCARTA_PLATELETAPP_PATHWAY	0.92438	0.99945	0.20732	0.992618	0.95855	0.99996
BIOCARTA_STATHMIN_PATHWAY	0.92461	0.99945	0.61549	0.999999	0.94591	0.99996
CHESLER_BRAIN_D6MIT150_QTL_CIS	0.92177	0.99945	0.00039489	0.231542	0.31645	0.947202
FIRESTEIN_CTNNB1_PATHWAY_AND_PROLIFERATION	0.92361	0.99945	0.68279	0.999999	0.69875	0.993755
GAZDA_DIAMOND_BLACKFAN_ANEMIA_MYELOID_UP	0.92373	0.99945	0.37053	0.999999	0.96404	0.99996
GINESTIER_BREAST_CANCER_20Q13_AMPLIFICATION_DN	0.92485	0.99945	0.78061	0.999999	0.71117	0.993755
GOBP_ASPARTATE_METABOLIC_PROCESS	0.92491	0.99945	0.99436	0.999999	0.50488	0.976229
GOBP_CANNABINOID_SIGNALING_PATHWAY	0.92461	0.99945	0.77988	0.999999	0.40375	0.96536
GOBP_CARNITINE_TRANSMEMBRANE_TRANSPORT	0.92431	0.99945	0.36358	0.999999	0.85446	0.999612
GOBP_CELLULAR_RESPONSE_TO_ABIOTIC_STIMULUS	0.92325	0.99945	0.89172	0.999999	0.78537	0.996385
GOBP_CELL_JUNCTION_MAINTENANCE	0.92474	0.99945	0.84705	0.999999	0.9396	0.99996
GOBP_EMBRYONIC_FORELIMB_MORPHOGENESIS	0.92333	0.99945	0.092246	0.939965	0.58968	0.986804
GOBP_EYE_MORPHOGENESIS	0.92265	0.99945	0.94741	0.999999	0.95473	0.99996
GOBP_GERMINAL_CENTER_B_CELL_DIFFERENTIATION	0.92239	0.99945	0.92025	0.999999	0.70053	0.993755
GOBP_MIRNA_MEDIATED_GENE_SILENCING_BY_INHIBITION_OF_TRANSLATION	0.92364	0.99945	0.96449	0.999999	0.5723	0.986149
GOBP_MODULATION_OF_INHIBITORY_POSTSYNAPTIC_POTENTIAL	0.92207	0.99945	0.99366	0.999999	0.64193	0.990911
GOBP_NEGATIVE_REGULATION_OF_CELL_MATURATION	0.9246	0.99945	0.10828	0.95162	0.31128	0.945224
GOBP_NEGATIVE_REGULATION_OF_DENDRITIC_SPINE_MORPHOGENESIS	0.92343	0.99945	0.49081	0.999999	0.58704	0.986149
GOBP_NEGATIVE_REGULATION_OF_DOUBLE_STRAND_BREAK_REPAIR_VIA_HOMOLOGOUS_RECOMBINATION	0.92149	0.99945	0.1422	0.964373	0.50134	0.976229
GOBP_NEGATIVE_REGULATION_OF_LEUKOCYTE_MEDIATED_IMMUNITY	0.9238	0.99945	0.66423	0.999999	0.983	0.99996
GOBP_NEGATIVE_REGULATION_OF_MITOCHONDRIAL_OUTER_MEMBRANE_PERMEABILIZATION_INVOLVED_IN_APOPTOTIC_SIGNALING_PATHWAY	0.92343	0.99945	0.99369	0.999999	0.27989	0.936108
GOBP_NEGATIVE_REGULATION_OF_PROTEIN_AUTOPHOSPHORYLATION	0.92401	0.99945	0.47541	0.999999	0.6073	0.988556
GOBP_NEURONAL_ION_CHANNEL_CLUSTERING	0.92282	0.99945	0.80899	0.999999	0.8336	0.999026
GOBP_NUCLEOTIDE_PHOSPHORYLATION	0.92446	0.99945	0.98898	0.999999	0.47687	0.975291
GOBP_POLYOL_CATABOLIC_PROCESS	0.92358	0.99945	0.20109	0.988686	0.7907	0.996501
GOBP_POSITIVE_REGULATION_OF_CELL_DEATH	0.92233	0.99945	0.98997	0.999999	0.96076	0.99996
GOBP_POSITIVE_REGULATION_OF_CORTICOSTEROID_HORMONE_SECRETION	0.92413	0.99945	0.30614	0.999999	0.47603	0.975291
GOBP_POSITIVE_REGULATION_OF_EPITHELIAL_CELL_DIFFERENTIATION_INVOLVED_IN_KIDNEY_DEVELOPMENT	0.92291	0.99945	0.74678	0.999999	0.91728	0.99996
GOBP_POSITIVE_REGULATION_OF_LIPID_BIOSYNTHETIC_PROCESS	0.92408	0.99945	0.79852	0.999999	0.37911	0.963826
GOBP_POSITIVE_REGULATION_OF_OLIGODENDROCYTE_DIFFERENTIATION	0.92272	0.99945	0.31275	0.999999	0.67205	0.992696
GOBP_POSITIVE_REGULATION_OF_PEPTIDE_SECRETION	0.92384	0.99945	0.63887	0.999999	0.96874	0.99996
GOBP_REGULATION_OF_DOUBLE_STRAND_BREAK_REPAIR_VIA_HOMOLOGOUS_RECOMBINATION	0.9245	0.99945	0.12849	0.956125	0.26947	0.930253
GOBP_REGULATION_OF_EPITHELIAL_CELL_DIFFERENTIATION	0.92483	0.99945	0.12035	0.951829	0.77398	0.996271
GOBP_REGULATION_OF_IMMUNE_EFFECTOR_PROCESS	0.9233	0.99945	0.59696	0.999999	0.97065	0.99996
GOBP_REGULATION_OF_PH	0.92211	0.99945	0.94728	0.999999	0.91881	0.99996
GOBP_SEQUESTERING_OF_CALCIUM_ION	0.92492	0.99945	0.61229	0.999999	0.76698	0.996209
GOBP_TRIGLYCERIDE_BIOSYNTHETIC_PROCESS	0.92456	0.99945	0.15987	0.968856	0.84144	0.999118
GOBP_ZINC_ION_TRANSPORT	0.92459	0.99945	0.065508	0.918009	0.90871	0.99996
GOCC_DISTAL_AXON	0.92262	0.99945	0.65364	0.999999	0.97442	0.99996
GOCC_GLUTAMATERGIC_SYNAPSE	0.923	0.99945	0.92049	0.999999	0.81896	0.998497
GOCC_MIDBODY	0.92357	0.99945	0.65849	0.999999	0.43225	0.967951
GOCC_MITOCHONDRIA_ASSOCIATED_ENDOPLASMIC_RETICULUM_MEMBRANE	0.9226	0.99945	0.76885	0.999999	0.9009	0.99996
GOMF_BIOTIN_BINDING	0.92393	0.99945	0.90641	0.999999	0.53453	0.978088
GOMF_CALMODULIN_DEPENDENT_PROTEIN_PHOSPHATASE_ACTIVITY	0.92329	0.99945	0.68055	0.999999	0.89623	0.99996
GOMF_MAP_KINASE_PHOSPHATASE_ACTIVITY	0.92239	0.99945	0.92926	0.999999	0.50734	0.976229
GOMF_RRNA_CYTOSINE_METHYLTRANSFERASE_ACTIVITY	0.92358	0.99945	0.71871	0.999999	0.48953	0.975484
GOMF_VOLTAGE_GATED_MONOATOMIC_ION_CHANNEL_ACTIVITY_INVOLVED_IN_REGULATION_OF_PRESYNAPTIC_MEMBRANE_POTENTIAL	0.92177	0.99945	0.66067	0.999999	0.36636	0.961517
JIANG_TIP30_TARGETS_DN	0.92446	0.99945	0.58474	0.999999	0.62505	0.989179
REACTOME_AMINO_ACIDS_REGULATE_MTORC1	0.92174	0.99945	0.2093	0.995507	0.68471	0.993566
REACTOME_ESR_MEDIATED_SIGNALING	0.92228	0.99945	0.77635	0.999999	0.48827	0.975484
REACTOME_PLATELET_HOMEOSTASIS	0.92388	0.99945	0.27058	0.999999	0.30939	0.943933
REACTOME_REGULATION_OF_CYTOSKELETAL_REMODELING_AND_CELL_SPREADING_BY_IPP_COMPLEX_COMPONENTS	0.92373	0.99945	0.54184	0.999999	0.69366	0.993755
REACTOME_SIGNALING_BY_CTNNB1_PHOSPHO_SITE_MUTANTS	0.9226	0.99945	0.18195	0.9799	0.12951	0.870339
REACTOME_TP53_REGULATES_TRANSCRIPTION_OF_CASPASE_ACTIVATORS_AND_CASPASES	0.92472	0.99945	0.95952	0.999999	0.88219	0.99996
RUTELLA_RESPONSE_TO_CSF2RB_AND_IL4_DN	0.92195	0.99945	0.902	0.999999	0.95854	0.99996
SCHAEFFER_PROSTATE_DEVELOPMENT_6HR_UP	0.92293	0.99945	0.3278	0.999999	0.69142	0.993755
WP_BASE_EXCISION_REPAIR	0.9221	0.99945	0.76212	0.999999	0.98688	0.99996
WP_ERK_PATHWAY_IN_HUNTINGTONS_DISEASE	0.92316	0.99945	0.33641	0.999999	0.74633	0.995408
WP_GPR143_IN_MELANOCYTES_AND_RETINAL_PIGMENT_EPITHELIUM_CELLS	0.92258	0.99945	0.13406	0.957635	0.9519	0.99996
CHEN_LIVER_METABOLISM_QTL_CIS	0.9254	0.99946	0.97083	0.999999	0.15096	0.897644
GOBP_CATECHOL_CONTAINING_COMPOUND_METABOLIC_PROCESS	0.92537	0.99946	0.9927	0.999999	0.37893	0.963826
GOBP_NEGATIVE_REGULATION_OF_SINGLE_STRANDED_VIRAL_RNA_REPLICATION_VIA_DOUBLE_STRANDED_DNA_INTERMEDIATE	0.92534	0.99946	0.62218	0.999999	0.37915	0.963826
GOBP_POLARIZED_EPITHELIAL_CELL_DIFFERENTIATION	0.9253	0.99946	0.99767	0.999999	0.57679	0.986149
GOCC_TRAPP_COMPLEX	0.92503	0.99946	0.44073	0.999999	0.721	0.993755
GOMF_LYSOPHOSPHOLIPID_ACYLTRANSFERASE_ACTIVITY	0.92512	0.99946	0.77964	0.999999	0.52474	0.976229
PID_P38_ALPHA_BETA_DOWNSTREAM_PATHWAY	0.92524	0.99946	0.46843	0.999999	0.022032	0.669924
REACTOME_LATE_SARS_COV_2_INFECTION_EVENTS	0.9251	0.99946	0.049018	0.881607	0.88067	0.99996
GOBP_ENDOPLASMIC_RETICULUM_PLASMA_MEMBRANE_TETHERING	0.92582	0.999467	0.91077	0.999999	0.37362	0.962668
GOBP_GENITALIA_DEVELOPMENT	0.92592	0.999467	0.67342	0.999999	0.71507	0.993755
GOBP_L_AMINO_ACID_TRANSPORT	0.92597	0.999467	0.11618	0.95162	0.87863	0.99996
GOBP_ORGANIC_CATION_TRANSPORT	0.92609	0.999467	0.80165	0.999999	0.42843	0.967934
GOBP_POSITIVE_REGULATION_OF_NUCLEOTIDE_BINDING_OLIGOMERIZATION_DOMAIN_CONTAINING_SIGNALING_PATHWAY	0.92579	0.999467	0.56236	0.999999	0.74369	0.995235
GOBP_SENSORY_PERCEPTION_OF_BITTER_TASTE	0.92597	0.999467	0.79781	0.999999	0.040067	0.769006
GOBP_SPERMINE_METABOLIC_PROCESS	0.92566	0.999467	0.93693	0.999999	0.44299	0.969501
GOCC_MITOCHONDRIAL_PERMEABILITY_TRANSITION_PORE_COMPLEX	0.92562	0.999467	0.46638	0.999999	0.93725	0.99996
GOMF_LACTATE_TRANSMEMBRANE_TRANSPORTER_ACTIVITY	0.92615	0.999467	0.60072	0.999999	0.7817	0.996385
LEIN_MIDBRAIN_MARKERS	0.92551	0.999467	0.98464	0.999999	0.44636	0.96959
PID_S1P_META_PATHWAY	0.92563	0.999467	0.85166	0.999999	0.60093	0.988556
REACTOME_ACTIVATION_OF_KAINATE_RECEPTORS_UPON_GLUTAMATE_BINDING	0.92617	0.999467	0.5338	0.999999	0.50006	0.976229
SCIAN_INVERSED_TARGETS_OF_TP53_AND_TP73_DN	0.92613	0.999467	0.020022	0.797316	0.93161	0.99996
GOBP_HAIR_CYCLE_PHASE	0.92629	0.999499	0.95712	0.999999	0.87993	0.99996
GOBP_HISTONE_H2A_MONOUBIQUITINATION	0.92653	0.999499	0.90878	0.999999	0.30919	0.943933
GOBP_MITOCHONDRION_DISTRIBUTION	0.92652	0.999499	0.41822	0.999999	0.41714	0.967117
GOBP_ORGANISM_EMERGENCE_FROM_PROTECTIVE_STRUCTURE	0.92664	0.999499	0.86344	0.999999	0.98747	0.99996
GOMF_MYOSIN_V_BINDING	0.92658	0.999499	0.64292	0.999999	0.48806	0.975484
MALIK_REPRESSED_BY_ESTROGEN	0.92664	0.999499	0.81623	0.999999	0.81131	0.997401
PEDERSEN_TARGETS_OF_611CTF_ISOFORM_OF_ERBB2	0.92648	0.999499	0.77906	0.999999	0.79909	0.996501
REACTOME_SIGNALING_BY_WNT	0.92667	0.999499	0.23204	0.999999	0.40638	0.966327
GOBP_NEGATIVE_REGULATION_OF_CELLULAR_RESPONSE_TO_HYPOXIA	0.92688	0.999662	0.58294	0.999999	0.6905	0.993755
GOBP_DETECTION_OF_STIMULUS	0.92701	0.999739	0.87955	0.999999	0.6927	0.993755
GOBP_HUMORAL_IMMUNE_RESPONSE	0.92709	0.999761	0.7807	0.999999	0.81624	0.998133
GOMF_GLUTAMATE_SODIUM_SYMPORTER_ACTIVITY	0.92722	0.999838	0.34304	0.999999	0.98213	0.99996
GOCC_NEURONAL_RIBONUCLEOPROTEIN_GRANULE	0.92729	0.99985	0.88768	0.999999	0.59803	0.988194
NAKAMURA_CANCER_MICROENVIRONMENT_UP	0.9274	0.999905	0.67939	0.999999	0.90454	0.99996
GOBP_BONE_MINERALIZATION	0.92787	0.999921	0.92729	0.999999	0.90234	0.99996
GOBP_NITRIC_OXIDE_SYNTHASE_BIOSYNTHETIC_PROCESS	0.92812	0.999921	0.48222	0.999999	0.84142	0.999118
GOBP_POSITIVE_REGULATION_OF_METALLOPEPTIDASE_ACTIVITY	0.9281	0.999921	0.31853	0.999999	0.17191	0.897644
GOBP_REGULATION_OF_PROTEIN_DEUBIQUITINATION	0.92761	0.999921	0.92866	0.999999	0.96533	0.99996
GOCC_AXON	0.92754	0.999921	0.8874	0.999999	0.58061	0.986149
GOCC_GBAF_COMPLEX	0.92801	0.999921	0.41952	0.999999	0.7851	0.996385
GOMF_INOSITOL_1_4_5_TRISPHOSPHATE_5_PHOSPHATASE_ACTIVITY	0.92804	0.999921	0.52122	0.999999	0.72052	0.993755
GOMF_MONOCARBOXYLIC_ACID_BINDING	0.92812	0.999921	0.94581	0.999999	0.77197	0.996271
GRATIAS_RETINOBLASTOMA_16Q24	0.92781	0.999921	0.63779	0.999999	0.7885	0.996501
REACTOME_NRCAM_INTERACTIONS	0.92812	0.999921	0.98864	0.999999	0.92479	0.99996
TIAN_BHLHA15_TARGETS	0.92773	0.999921	0.12035	0.951829	0.37989	0.963826
VANDESLUIS_NORMAL_EMBRYOS_DN	0.92802	0.999921	0.93926	0.999999	0.22849	0.922379
BIOCARTA_FIBRINOLYSIS_PATHWAY	0.9284	0.999969	0.45613	0.999999	0.93725	0.99996
GOCC_TRAPPII_PROTEIN_COMPLEX	0.92828	0.999969	0.49372	0.999999	0.46278	0.972449
TOYOTA_TARGETS_OF_MIR34B_AND_MIR34C	0.9284	0.999969	0.56995	0.999999	0.6665	0.992055
WP_DISORDERS_OF_FRUCTOSE_METABOLISM	0.92835	0.999969	0.72178	0.999999	0.93769	0.99996
BIOCARTA_CELL2CELL_PATHWAY	0.93134	0.999971	0.77882	0.999999	0.47326	0.975291
BIOCARTA_CFTR_PATHWAY	0.92999	0.999971	0.76661	0.999999	0.586	0.986149
BIOCARTA_PLCD_PATHWAY	0.9294	0.999971	0.8504	0.999999	0.58793	0.986458
BOYAULT_LIVER_CANCER_SUBCLASS_G1_UP	0.93087	0.999971	0.47979	0.999999	0.53307	0.977897
GOBP_APPENDAGE_DEVELOPMENT	0.9289	0.999971	0.101	0.94528	0.50754	0.976229
GOBP_ATRIAL_CARDIAC_MUSCLE_CELL_MEMBRANE_REPOLARIZATION	0.93031	0.999971	0.44495	0.999999	0.71535	0.993755
GOBP_CELLULAR_RESPONSE_TO_LAMINAR_FLUID_SHEAR_STRESS	0.93006	0.999971	0.68511	0.999999	0.594	0.98745
GOBP_CHONDROCYTE_DIFFERENTIATION	0.92919	0.999971	0.78259	0.999999	0.81553	0.99792
GOBP_FORMATION_OF_CYTOPLASMIC_TRANSLATION_INITIATION_COMPLEX	0.93139	0.999971	0.53553	0.999999	0.49875	0.976229
GOBP_GROWTH_PLATE_CARTILAGE_CHONDROCYTE_DIFFERENTIATION	0.92927	0.999971	0.51197	0.999999	0.34297	0.956625
GOBP_MEDIUM_CHAIN_FATTY_ACID_CATABOLIC_PROCESS	0.92915	0.999971	0.99916	0.999999	0.75901	0.99611
GOBP_MYOBLAST_FATE_COMMITMENT	0.93057	0.999971	0.64712	0.999999	0.87148	0.99996
GOBP_NEGATIVE_REGULATION_OF_HISTONE_DEACETYLATION	0.92894	0.999971	0.73233	0.999999	0.73243	0.993755
GOBP_NEGATIVE_REGULATION_OF_OXIDATIVE_STRESS_INDUCED_CELL_DEATH	0.929	0.999971	0.86962	0.999999	0.99672	0.99996
GOBP_NEUROTRANSMITTER_RECEPTOR_TRANSPORT_POSTSYNAPTIC_ENDOSOME_TO_LYSOSOME	0.93013	0.999971	0.68324	0.999999	0.74336	0.995095
GOBP_OSTEOBLAST_DIFFERENTIATION	0.93026	0.999971	0.35626	0.999999	0.95437	0.99996
GOBP_POSITIVE_REGULATION_OF_OXIDATIVE_STRESS_INDUCED_NEURON_DEATH	0.93006	0.999971	0.43506	0.999999	0.081285	0.832001
GOBP_POSITIVE_REGULATION_OF_RESPONSE_TO_BIOTIC_STIMULUS	0.93033	0.999971	0.41583	0.999999	0.98792	0.99996
GOBP_POSITIVE_REGULATION_OF_UNSATURATED_FATTY_ACID_BIOSYNTHETIC_PROCESS	0.92924	0.999971	0.8015	0.999999	0.72912	0.993755
GOBP_RECOGNITION_OF_APOPTOTIC_CELL	0.92893	0.999971	0.68681	0.999999	0.52139	0.976229
GOBP_REGULATION_OF_HYDROGEN_PEROXIDE_MEDIATED_PROGRAMMED_CELL_DEATH	0.93119	0.999971	0.69163	0.999999	0.98418	0.99996
GOBP_REGULATION_OF_SENSORY_PERCEPTION	0.93142	0.999971	0.37133	0.999999	0.51987	0.976229
GOBP_RIBONUCLEOSIDE_CATABOLIC_PROCESS	0.92972	0.999971	0.77131	0.999999	0.98349	0.99996
GOBP_RIBONUCLEOSIDE_DIPHOSPHATE_METABOLIC_PROCESS	0.93007	0.999971	0.93812	0.999999	0.2946	0.941177
GOBP_SPINAL_CORD_OLIGODENDROCYTE_CELL_DIFFERENTIATION	0.93134	0.999971	0.64429	0.999999	0.89658	0.99996
GOCC_CELL_BODY	0.92948	0.999971	0.85428	0.999999	0.85861	0.99996
GOMF_ANGIOTENSIN_RECEPTOR_BINDING	0.93141	0.999971	0.10374	0.948601	0.99554	0.99996
GOMF_ARGININE_BINDING	0.92978	0.999971	0.93759	0.999999	0.52909	0.976229
GOMF_BICARBONATE_TRANSMEMBRANE_TRANSPORTER_ACTIVITY	0.92968	0.999971	0.89169	0.999999	0.41115	0.966593
GOMF_CORECEPTOR_ACTIVITY_INVOLVED_IN_WNT_SIGNALING_PATHWAY_PLANAR_CELL_POLARITY_PATHWAY	0.92872	0.999971	0.71066	0.999999	0.76218	0.99611
GOMF_FILAMIN_BINDING	0.92968	0.999971	0.29423	0.999999	0.87502	0.99996
GOMF_POTASSIUM_ION_LEAK_CHANNEL_ACTIVITY	0.92937	0.999971	0.53208	0.999999	0.95777	0.99996
GOMF_SECONDARY_ACTIVE_TRANSMEMBRANE_TRANSPORTER_ACTIVITY	0.9288	0.999971	0.56235	0.999999	0.89968	0.99996
GOMF_SERINE_HYDROLASE_ACTIVITY	0.93146	0.999971	0.86864	0.999999	0.92468	0.99996
HOLLERN_SOLID_NODULAR_BREAST_TUMOR_DN	0.92852	0.999971	0.22587	0.999999	0.95569	0.99996
IKEDA_MIR133_TARGETS_DN	0.93136	0.999971	0.089404	0.93825	0.87588	0.99996
KEGG_GLYCOLYSIS_GLUCONEOGENESIS	0.93116	0.999971	0.97493	0.999999	0.41819	0.967117
KOKKINAKIS_METHIONINE_DEPRIVATION_48HR_DN	0.93037	0.999971	0.50156	0.999999	0.9966	0.99996
LI_CYTIDINE_ANALOGS_CYCTOTOXICITY	0.93049	0.999971	0.90187	0.999999	0.0054811	0.548145
MACLACHLAN_BRCA1_TARGETS_UP	0.93127	0.999971	0.427	0.999999	0.4127	0.966951
NAKAMURA_BRONCHIAL_AND_BRONCHIOLAR_EPITHELIA	0.92889	0.999971	0.74012	0.999999	0.41266	0.966951
NAKAYAMA_SOFT_TISSUE_TUMORS_PCA2_DN	0.93145	0.999971	0.8568	0.999999	0.84973	0.999612
PID_ALPHA_SYNUCLEIN_PATHWAY	0.92998	0.999971	0.85045	0.999999	0.19007	0.901756
REACTOME_ELASTIC_FIBRE_FORMATION	0.92941	0.999971	0.82697	0.999999	0.86919	0.99996
REACTOME_GABA_RECEPTOR_ACTIVATION	0.93061	0.999971	0.7909	0.999999	0.72905	0.993755
REACTOME_NEURONAL_SYSTEM	0.93065	0.999971	0.60528	0.999999	0.67192	0.992696
REACTOME_PHOSPHATE_BOND_HYDROLYSIS_BY_NUDT_PROTEINS	0.92948	0.999971	0.84224	0.999999	0.63748	0.990911
REACTOME_PURINE_RIBONUCLEOSIDE_MONOPHOSPHATE_BIOSYNTHESIS	0.92999	0.999971	0.90607	0.999999	0.7427	0.995091
REACTOME_RAP1_SIGNALLING	0.93004	0.999971	0.31219	0.999999	0.86386	0.99996
REACTOME_SYNTHESIS_OF_12_EICOSATETRAENOIC_ACID_DERIVATIVES	0.93109	0.999971	0.097352	0.944939	0.25882	0.926498
REACTOME_SYNTHESIS_OF_PA	0.93051	0.999971	0.71153	0.999999	0.26274	0.928422
WP_PURINE_METABOLISM_AND_RELATED_DISORDERS	0.93117	0.999971	0.82299	0.999999	0.9148	0.99996
AIYAR_COBRA1_TARGETS_UP	0.99749	1	0.93413	0.999999	0.91887	0.99996
AMIT_EGF_RESPONSE_120_MCF10A	0.95547	1	0.33623	0.999999	0.62439	0.988963
AMIT_SERUM_RESPONSE_240_MCF10A	0.95524	1	0.72589	0.999999	0.2556	0.924796
ANDERSEN_LIVER_CANCER_KRT19_DN	0.94409	1	0.95621	0.999999	0.79897	0.996501
BALLIF_DEVELOPMENTAL_DISABILITY_P16_P12_DELETION	0.93194	1	0.87853	0.999999	0.28086	0.936108
BANDRES_RESPONSE_TO_CARMUSTIN_MGMT_24HR_UP	0.95654	1	0.73299	0.999999	0.30595	0.943308
BANDRES_RESPONSE_TO_CARMUSTIN_WITHOUT_MGMT_48HR_UP	0.98037	1	0.23093	0.999999	0.78861	0.996501
BASAKI_YBX1_TARGETS_DN	0.99737	1	0.81653	0.999999	0.14532	0.892931
BASSO_CD40_SIGNALING_UP	0.94829	1	0.87378	0.999999	0.65628	0.991608
BHAT_ESR1_TARGETS_NOT_VIA_AKT1_UP	0.96835	1	0.46134	0.999999	0.97165	0.99996
BILANGES_SERUM_SENSITIVE_VIA_TSC1	0.9486	1	0.69244	0.999999	0.72462	0.993755
BILBAN_B_CLL_LPL_DN	0.99796	1	0.85506	0.999999	0.70366	0.993755
BILD_CTNNB1_ONCOGENIC_SIGNATURE	0.96996	1	0.27092	0.999999	0.48418	0.975291
BIOCARTA_ACETAMINOPHEN_PATHWAY	0.96195	1	0.86815	0.999999	0.87349	0.99996
BIOCARTA_AGPCR_PATHWAY	0.94329	1	0.26796	0.999999	0.87408	0.99996
BIOCARTA_AKAPCENTROSOME_PATHWAY	0.97029	1	0.55865	0.999999	0.41493	0.967117
BIOCARTA_ALK_PATHWAY	0.97432	1	0.89131	0.999999	0.71468	0.993755
BIOCARTA_CB1R_PATHWAY	0.97838	1	0.4542	0.999999	0.89715	0.99996
BIOCARTA_CPSF_PATHWAY	0.95937	1	0.96145	0.999999	0.79686	0.996501
BIOCARTA_CSK_PATHWAY	0.97572	1	0.22712	0.999999	0.85592	0.999684
BIOCARTA_CYTOKINE_PATHWAY	0.93716	1	0.53987	0.999999	0.86124	0.99996
BIOCARTA_DC_PATHWAY	0.94911	1	0.58927	0.999999	0.73231	0.993755
BIOCARTA_DICER_PATHWAY	0.94129	1	0.78084	0.999999	0.38254	0.963826
BIOCARTA_DREAM_PATHWAY	0.95417	1	0.12468	0.955919	0.73568	0.993755
BIOCARTA_EGFR_SMRTE_PATHWAY	0.94298	1	0.54064	0.999999	0.5861	0.986149
BIOCARTA_ERAD_PATHWAY	0.99528	1	0.52997	0.999999	0.92998	0.99996
BIOCARTA_ETC_PATHWAY	0.96068	1	0.67356	0.999999	0.65313	0.991608
BIOCARTA_FXR_PATHWAY	0.97018	1	0.71998	0.999999	0.84627	0.999612
BIOCARTA_INTRINSIC_PATHWAY	0.96784	1	0.97965	0.999999	0.91033	0.99996
BIOCARTA_IRES_PATHWAY	0.99836	1	0.99179	0.999999	0.72711	0.993755
BIOCARTA_LAIR_PATHWAY	0.99684	1	0.98359	0.999999	0.95688	0.99996
BIOCARTA_LYMPHOCYTE_PATHWAY	0.95978	1	0.32051	0.999999	0.79776	0.996501
BIOCARTA_MCALPAIN_PATHWAY	0.94977	1	0.64012	0.999999	0.88236	0.99996
BIOCARTA_MTA3_PATHWAY	0.97653	1	0.6906	0.999999	0.95725	0.99996
BIOCARTA_NDKDYNAMIN_PATHWAY	0.99592	1	0.76985	0.999999	0.8539	0.999612
BIOCARTA_NOS1_PATHWAY	0.99588	1	0.91338	0.999999	0.95699	0.99996
BIOCARTA_PEPI_PATHWAY	0.99857	1	0.98962	0.999999	0.45567	0.971815
BIOCARTA_PTEN_PATHWAY	0.94399	1	0.96793	0.999999	0.97593	0.99996
BIOCARTA_RACC_PATHWAY	0.96265	1	0.95998	0.999999	0.8463	0.999612
BIOCARTA_RNAPOL3_PATHWAY	0.99509	1	0.42826	0.999999	0.88128	0.99996
BIOCARTA_SRCRPTP_PATHWAY	0.97523	1	0.86572	0.999999	0.24654	0.923602
BOYLAN_MULTIPLE_MYELOMA_D_CLUSTER_DN	0.94068	1	0.95827	0.999999	0.79286	0.996501
BROWNE_HCMV_INFECTION_10HR_UP	0.94473	1	0.64334	0.999999	0.55775	0.983128
BROWNE_HCMV_INFECTION_12HR_UP	0.96649	1	0.50354	0.999999	0.20062	0.906813
BROWNE_HCMV_INFECTION_20HR_DN	0.94574	1	0.24796	0.999999	0.83557	0.999026
BROWNE_HCMV_INFECTION_2HR_UP	0.96756	1	0.47987	0.999999	0.73078	0.993755
BROWNE_HCMV_INFECTION_4HR_DN	0.96271	1	0.98325	0.999999	0.14809	0.897644
BRUECKNER_TARGETS_OF_MIRLET7A3_DN	0.94441	1	0.99327	0.999999	0.96321	0.99996
BRUINS_UVC_RESPONSE_VIA_TP53_GROUP_C	0.96938	1	0.45763	0.999999	0.40536	0.9656
BYSTRYKH_HEMATOPOIESIS_STEM_CELL_SCP2_QTL_TRANS	0.96451	1	0.4895	0.999999	0.59746	0.987966
CAFFAREL_RESPONSE_TO_THC_8HR_5_DN	0.99148	1	0.57661	0.999999	0.91655	0.99996
CAIRO_HEPATOBLASTOMA_CLASSES_DN	0.94027	1	0.79124	0.999999	0.32439	0.949278
CAIRO_LIVER_DEVELOPMENT_DN	0.99085	1	0.90141	0.999999	0.99987	0.99996
CHARAFE_BREAST_CANCER_LUMINAL_VS_BASAL_DN	0.96068	1	0.46483	0.999999	0.72607	0.993755
CREIGHTON_AKT1_SIGNALING_VIA_MTOR_DN	0.96448	1	0.86233	0.999999	0.98933	0.99996
CREIGHTON_ENDOCRINE_THERAPY_RESISTANCE_4	0.94281	1	0.99042	0.999999	0.42684	0.967934
CROMER_METASTASIS_DN	0.97856	1	0.21852	0.998808	0.37995	0.963826
DACOSTA_LOW_DOSE_UV_RESPONSE_VIA_ERCC3_XPCS_DN	0.99721	1	0.96774	0.999999	0.88748	0.99996
DACOSTA_UV_RESPONSE_VIA_ERCC3_COMMON_UP	0.93807	1	0.86205	0.999999	0.95331	0.99996
DASU_IL6_SIGNALING_DN	0.97688	1	0.7965	0.999999	0.1633	0.897644
DELYS_THYROID_CANCER_DN	0.97037	1	0.55272	0.999999	0.90184	0.99996
DEURIG_T_CELL_PROLYMPHOCYTIC_LEUKEMIA_DN	0.93616	1	0.98906	0.999999	0.33715	0.95379
FIGUEROA_AML_METHYLATION_CLUSTER_1_UP	0.96564	1	0.83271	0.999999	0.81668	0.998133
FOROUTAN_PRODRANK_TGFB_EMT_UP	0.95843	1	0.69358	0.999999	0.88781	0.99996
FORTSCHEGGER_PHF8_TARGETS_UP	0.96564	1	0.8357	0.999999	0.85982	0.99996
GARGALOVIC_RESPONSE_TO_OXIDIZED_PHOSPHOLIPIDS_GREEN_UP	0.93731	1	0.28325	0.999999	0.53877	0.979288
GARGALOVIC_RESPONSE_TO_OXIDIZED_PHOSPHOLIPIDS_MAGENTA_UP	0.96403	1	0.89246	0.999999	0.65027	0.991534
GOBP_7_METHYLGUANOSINE_RNA_CAPPING	0.96745	1	0.79063	0.999999	0.78263	0.996385
GOBP_ACUTE_INFLAMMATORY_RESPONSE	0.96358	1	0.79668	0.999999	0.9344	0.99996
GOBP_ALDITOL_CATABOLIC_PROCESS	0.96019	1	0.11989	0.951732	0.77539	0.996271
GOBP_ALDITOL_METABOLIC_PROCESS	0.97782	1	0.097756	0.944939	0.65036	0.991534
GOBP_AMACRINE_CELL_DIFFERENTIATION	0.94804	1	0.87305	0.999999	0.65609	0.991608
GOBP_AMIDE_TRANSPORT	0.94586	1	0.55087	0.999999	0.83735	0.999026
GOBP_AMPA_GLUTAMATE_RECEPTOR_CLUSTERING	0.97847	1	0.96006	0.999999	0.60158	0.988556
GOBP_AMP_BIOSYNTHETIC_PROCESS	0.94194	1	0.94013	0.999999	0.79895	0.996501
GOBP_AMP_METABOLIC_PROCESS	0.93408	1	0.90459	0.999999	0.91404	0.99996
GOBP_AMP_SALVAGE	0.94845	1	0.88491	0.999999	0.8083	0.997178
GOBP_ANDROGEN_BIOSYNTHETIC_PROCESS	0.97879	1	0.82424	0.999999	0.75402	0.995954
GOBP_ANTIMICROBIAL_HUMORAL_IMMUNE_RESPONSE_MEDIATED_BY_ANTIMICROBIAL_PEPTIDE	0.95608	1	0.4451	0.999999	0.59048	0.986804
GOBP_ANTIMICROBIAL_HUMORAL_RESPONSE	0.94819	1	0.66094	0.999999	0.70646	0.993755
GOBP_BIOLOGICAL_PHASE	0.94196	1	0.8872	0.999999	0.93371	0.99996
GOBP_BLOOD_VESSEL_REMODELING	0.98982	1	0.2462	0.999999	0.5	0.976229
GOBP_B_CELL_PROLIFERATION	0.98285	1	0.78711	0.999999	0.27022	0.930253
GOBP_CALCIUM_IMPORT_INTO_THE_MITOCHONDRION	0.96161	1	0.99749	0.999999	0.84802	0.999612
GOBP_CALCIUM_ION_TRANSPORT	0.95083	1	0.95781	0.999999	0.85222	0.999612
GOBP_CALCIUM_ION_TRANSPORT_INTO_CYTOSOL	0.94697	1	0.45015	0.999999	0.79963	0.996501
GOBP_CAMERA_TYPE_EYE_MORPHOGENESIS	0.9468	1	0.95872	0.999999	0.92808	0.99996
GOBP_CAMP_CATABOLIC_PROCESS	0.95479	1	0.89572	0.999999	0.43967	0.969501
GOBP_CAMP_MEDIATED_SIGNALING	0.93813	1	0.50265	0.999999	0.17225	0.897644
GOBP_CARBOHYDRATE_CATABOLIC_PROCESS	0.95185	1	0.71572	0.999999	0.59143	0.986804
GOBP_CARBOHYDRATE_IMPORT_ACROSS_PLASMA_MEMBRANE	0.95793	1	0.83124	0.999999	0.91035	0.99996
GOBP_CARBOHYDRATE_METABOLIC_PROCESS	0.96966	1	0.60031	0.999999	0.82876	0.998984
GOBP_CARDIAC_EPITHELIAL_TO_MESENCHYMAL_TRANSITION	0.96912	1	0.8158	0.999999	0.76796	0.996271
GOBP_CELLULAR_COMPONENT_MAINTENANCE	0.96311	1	0.94783	0.999999	0.78579	0.996385
GOBP_CELLULAR_DETOXIFICATION_OF_ALDEHYDE	0.97056	1	0.88044	0.999999	0.68596	0.993566
GOBP_CELLULAR_RESPONSE_TO_ANTIBIOTIC	0.99017	1	0.51581	0.999999	0.98639	0.99996
GOBP_CELLULAR_RESPONSE_TO_ELECTRICAL_STIMULUS	0.99806	1	0.96158	0.999999	0.44726	0.96959
GOBP_CELLULAR_RESPONSE_TO_EPINEPHRINE_STIMULUS	0.99611	1	0.18468	0.981647	0.68708	0.993566
GOBP_CELLULAR_RESPONSE_TO_FLUID_SHEAR_STRESS	0.97794	1	0.95129	0.999999	0.62157	0.988963
GOBP_CELLULAR_RESPONSE_TO_INSULIN_STIMULUS	0.9901	1	0.87296	0.999999	0.62314	0.988963
GOBP_CELLULAR_RESPONSE_TO_INTERFERON_ALPHA	0.95688	1	0.5224	0.999999	0.99772	0.99996
GOBP_CELLULAR_RESPONSE_TO_MANGANESE_ION	0.97451	1	0.80504	0.999999	0.74902	0.995489
GOBP_CELLULAR_RESPONSE_TO_MOLECULE_OF_BACTERIAL_ORIGIN	0.93665	1	0.74173	0.999999	0.9805	0.99996
GOBP_CELLULAR_RESPONSE_TO_NITROGEN_COMPOUND	0.99637	1	0.8748	0.999999	0.9785	0.99996
GOBP_CELLULAR_RESPONSE_TO_OXYGEN_CONTAINING_COMPOUND	0.98386	1	0.94627	0.999999	0.93249	0.99996
GOBP_CELLULAR_RESPONSE_TO_PEPTIDE	0.99434	1	0.77644	0.999999	0.97074	0.99996
GOBP_CELLULAR_RESPONSE_TO_PEPTIDE_HORMONE_STIMULUS	0.9962	1	0.86667	0.999999	0.94278	0.99996
GOBP_CELLULAR_RESPONSE_TO_PH	0.94592	1	0.98175	0.999999	0.97548	0.99996
GOBP_CELL_CELL_ADHESION_INVOLVED_IN_GASTRULATION	0.98597	1	0.8069	0.999999	0.65893	0.991608
GOBP_CELL_CELL_ADHESION_VIA_PLASMA_MEMBRANE_ADHESION_MOLECULES	0.97841	1	0.92344	0.999999	0.96479	0.99996
GOBP_CELL_DEATH_IN_RESPONSE_TO_OXIDATIVE_STRESS	0.97624	1	0.96317	0.999999	0.98897	0.99996
GOBP_CELL_JUNCTION_ASSEMBLY	0.98574	1	0.90126	0.999999	0.8625	0.99996
GOBP_CELL_JUNCTION_ORGANIZATION	0.9892	1	0.80142	0.999999	0.92097	0.99996
GOBP_CELL_KILLING	0.98431	1	0.078904	0.926982	0.95498	0.99996
GOBP_CEREBELLAR_PURKINJE_CELL_LAYER_DEVELOPMENT	0.94561	1	0.34495	0.999999	0.96436	0.99996
GOBP_CHEMICAL_SYNAPTIC_TRANSMISSION_POSTSYNAPTIC	0.94656	1	0.92388	0.999999	0.83687	0.999026
GOBP_CHLORIDE_TRANSPORT	0.9644	1	0.49085	0.999999	0.94345	0.99996
GOBP_CITRULLINE_METABOLIC_PROCESS	0.94998	1	0.18204	0.9799	0.66637	0.992055
GOBP_CLATHRIN_DEPENDENT_ENDOCYTOSIS	0.95271	1	0.060009	0.909578	0.96018	0.99996
GOBP_CLUSTERING_OF_VOLTAGE_GATED_SODIUM_CHANNELS	0.94656	1	0.5469	0.999999	0.66699	0.992055
GOBP_COLLAGEN_BIOSYNTHETIC_PROCESS	0.99407	1	0.82898	0.999999	0.90263	0.99996
GOBP_CONVERGENT_EXTENSION_INVOLVED_IN_ORGANOGENESIS	0.94484	1	0.80225	0.999999	0.78306	0.996385
GOBP_COPPER_ION_IMPORT	0.95683	1	0.97793	0.999999	0.19144	0.901756
GOBP_CORTICAL_CYTOSKELETON_ORGANIZATION	0.94571	1	0.88914	0.999999	0.24395	0.923602
GOBP_COTRANSLATIONAL_PROTEIN_TARGETING_TO_MEMBRANE	0.96168	1	0.89564	0.999999	0.4652	0.972449
GOBP_CYCLIC_NUCLEOTIDE_MEDIATED_SIGNALING	0.98489	1	0.32819	0.999999	0.26575	0.930052
GOBP_CYTIDINE_TO_URIDINE_EDITING	0.95261	1	0.79381	0.999999	0.97447	0.99996
GOBP_CYTOLYSIS	0.97084	1	0.66759	0.999999	0.99417	0.99996
GOBP_DEFENSE_RESPONSE_TO_GRAM_POSITIVE_BACTERIUM	0.98223	1	0.40138	0.999999	0.88863	0.99996
GOBP_DENDRITE_ARBORIZATION	0.97839	1	0.8622	0.999999	0.81789	0.998432
GOBP_DENDRITIC_SPINE_MORPHOGENESIS	0.97873	1	0.78916	0.999999	0.8101	0.997401
GOBP_DEOXYRIBONUCLEOSIDE_TRIPHOSPHATE_METABOLIC_PROCESS	0.93582	1	0.9222	0.999999	0.56802	0.98566
GOBP_DEPHOSPHORYLATION	0.95743	1	0.99051	0.999999	0.058447	0.813939
GOBP_DETECTION_OF_CHEMICAL_STIMULUS	0.93703	1	0.89066	0.999999	0.5539	0.983128
GOBP_DETECTION_OF_MECHANICAL_STIMULUS_INVOLVED_IN_SENSORY_PERCEPTION_OF_SOUND	0.95969	1	0.76047	0.999999	0.74684	0.995408
GOBP_DETECTION_OF_STIMULUS_INVOLVED_IN_SENSORY_PERCEPTION	0.93642	1	0.95651	0.999999	0.23761	0.922603
GOBP_DE_NOVO_AMP_BIOSYNTHETIC_PROCESS	0.93319	1	0.91443	0.999999	0.56358	0.984557
GOBP_DIAPEDESIS	0.99136	1	0.77629	0.999999	0.85081	0.999612
GOBP_DNA_CYTOSINE_DEAMINATION	0.95019	1	0.97607	0.999999	0.95223	0.99996
GOBP_DNA_DAMAGE_RESPONSE_SIGNAL_TRANSDUCTION_BY_P53_CLASS_MEDIATOR_RESULTING_IN_CELL_CYCLE_ARREST	0.99094	1	0.84313	0.999999	0.46156	0.972449
GOBP_DNA_DEAMINATION	0.98722	1	0.9707	0.999999	0.92339	0.99996
GOBP_EATING_BEHAVIOR	0.93846	1	0.20028	0.987955	0.44789	0.96959
GOBP_ENDOCARDIAL_CUSHION_DEVELOPMENT	0.9626	1	0.67704	0.999999	0.96391	0.99996
GOBP_ENDOCRINE_PANCREAS_DEVELOPMENT	0.96798	1	0.61298	0.999999	0.3051	0.943308
GOBP_ENDOCYTOSIS	0.97623	1	0.68483	0.999999	0.89175	0.99996
GOBP_ENDOPLASMIC_RETICULUM_MANNOSE_TRIMMING	0.96698	1	0.62946	0.999999	0.37834	0.963826
GOBP_ENTRY_OF_BACTERIUM_INTO_HOST_CELL	0.94842	1	0.58162	0.999999	0.78645	0.996385
GOBP_EPIDERMAL_CELL_DIFFERENTIATION	0.95621	1	0.38211	0.999999	0.67203	0.992696
GOBP_EPITHELIAL_CELL_MORPHOGENESIS	0.98112	1	0.30142	0.999999	0.9918	0.99996
GOBP_EPITHELIAL_TUBE_FORMATION	0.93481	1	0.49782	0.999999	0.99516	0.99996
GOBP_ERAD_PATHWAY	0.99612	1	0.89479	0.999999	0.76013	0.99611
GOBP_ESTABLISHMENT_OF_BLOOD_BRAIN_BARRIER	0.99932	1	0.76888	0.999999	0.87374	0.99996
GOBP_ESTABLISHMENT_OF_PLANAR_POLARITY_INVOLVED_IN_NEURAL_TUBE_CLOSURE	0.97648	1	0.55785	0.999999	0.99133	0.99996
GOBP_ESTABLISHMENT_OF_PLANAR_POLARITY_OF_EMBRYONIC_EPITHELIUM	0.94615	1	0.59415	0.999999	0.99498	0.99996
GOBP_ESTABLISHMENT_OF_PROTEIN_LOCALIZATION_TO_ENDOPLASMIC_RETICULUM	0.99214	1	0.84561	0.999999	0.7387	0.994046
GOBP_FEMALE_GENITALIA_DEVELOPMENT	0.96566	1	0.28899	0.999999	0.47763	0.975291
GOBP_FEMALE_SEX_DIFFERENTIATION	0.97084	1	0.45857	0.999999	0.81126	0.997401
GOBP_FIBRINOLYSIS	0.99998	1	0.58511	0.999999	0.99662	0.99996
GOBP_FOCAL_ADHESION_ASSEMBLY	0.9471	1	0.81681	0.999999	0.87948	0.99996
GOBP_FOREBRAIN_DORSAL_VENTRAL_PATTERN_FORMATION	0.95826	1	0.12011	0.951829	0.92907	0.99996
GOBP_FRUCTOSE_1_6_BISPHOSPHATE_METABOLIC_PROCESS	0.98641	1	0.99746	0.999999	0.82733	0.998984
GOBP_FRUCTOSE_METABOLIC_PROCESS	0.99973	1	0.98005	0.999999	0.99168	0.99996
GOBP_GALACTOSE_TRANSMEMBRANE_TRANSPORT	0.95798	1	0.61043	0.999999	0.9913	0.99996
GOBP_GASTRIC_MOTILITY	0.93384	1	0.50931	0.999999	0.62872	0.99086
GOBP_GASTRO_INTESTINAL_SYSTEM_SMOOTH_MUSCLE_CONTRACTION	0.96122	1	0.63946	0.999999	0.15054	0.897644
GOBP_GLIAL_CELL_FATE_SPECIFICATION	0.98897	1	0.46833	0.999999	0.87961	0.99996
GOBP_GLYCEROPHOSPHOLIPID_CATABOLIC_PROCESS	0.93601	1	0.83067	0.999999	0.031968	0.735529
GOBP_HEMOSTASIS	0.97489	1	0.48892	0.999999	0.76955	0.996271
GOBP_HEPATIC_STELLATE_CELL_ACTIVATION	0.97229	1	0.63735	0.999999	0.9594	0.99996
GOBP_HISTONE_H2A_ACETYLATION	0.95148	1	0.31555	0.999999	0.63424	0.990911
GOBP_HISTONE_H2A_K63_LINKED_UBIQUITINATION	0.99164	1	0.97875	0.999999	0.6351	0.990911
GOBP_HISTONE_H2A_UBIQUITINATION	0.98145	1	0.94791	0.999999	0.40911	0.966593
GOBP_HISTONE_H4_ACETYLATION	0.94467	1	0.6863	0.999999	0.57667	0.986149
GOBP_HISTONE_H4_K12_ACETYLATION	0.9626	1	0.66518	0.999999	0.89235	0.99996
GOBP_HISTONE_UBIQUITINATION	0.96609	1	0.67841	0.999999	0.28661	0.937873
GOBP_HORMONE_BIOSYNTHETIC_PROCESS	0.96127	1	0.82195	0.999999	0.59064	0.986804
GOBP_IMMUNE_EFFECTOR_PROCESS	0.94348	1	0.43487	0.999999	0.96923	0.99996
GOBP_IMP_BIOSYNTHETIC_PROCESS	0.94519	1	0.86101	0.999999	0.93921	0.99996
GOBP_IMP_METABOLIC_PROCESS	0.93697	1	0.91917	0.999999	0.86745	0.99996
GOBP_INCLUSION_BODY_ASSEMBLY	0.94383	1	0.70401	0.999999	0.14392	0.890782
GOBP_INORGANIC_ANION_TRANSMEMBRANE_TRANSPORT	0.99392	1	0.54515	0.999999	0.92567	0.99996
GOBP_INSULIN_SECRETION	0.95693	1	0.90813	0.999999	0.82637	0.998984
GOBP_INTERLEUKIN_1_PRODUCTION	0.94219	1	0.36428	0.999999	0.97944	0.99996
GOBP_INTERLEUKIN_23_PRODUCTION	0.95134	1	0.25834	0.999999	0.80776	0.997178
GOBP_INTERLEUKIN_6_PRODUCTION	0.99478	1	0.38407	0.999999	0.98586	0.99996
GOBP_INTERLEUKIN_8_PRODUCTION	0.94341	1	0.33349	0.999999	0.65708	0.991608
GOBP_INTERSTRAND_CROSS_LINK_REPAIR	0.93611	1	0.63158	0.999999	0.52552	0.976229
GOBP_INTESTINE_SMOOTH_MUSCLE_CONTRACTION	0.99353	1	0.81289	0.999999	0.35061	0.958657
GOBP_INTRACELLULAR_MRNA_LOCALIZATION	0.96125	1	0.84042	0.999999	0.37709	0.963676
GOBP_INTRACELLULAR_PH_REDUCTION	0.9438	1	0.73986	0.999999	0.93324	0.99996
GOBP_INTRACELLULAR_TRANSPORT_OF_VIRUS	0.9389	1	0.47593	0.999999	0.32004	0.947202
GOBP_INTRACELLULAR_ZINC_ION_HOMEOSTASIS	0.94058	1	0.67683	0.999999	0.74089	0.994462
GOBP_INTRACILIARY_TRANSPORT_INVOLVED_IN_CILIUM_ASSEMBLY	0.94825	1	0.73624	0.999999	0.36638	0.961517
GOBP_ION_CHANNEL_MODULATING_G_PROTEIN_COUPLED_RECEPTOR_SIGNALING_PATHWAY	0.9972	1	0.48359	0.999999	0.57446	0.986149
GOBP_KERATINOCYTE_DEVELOPMENT	0.98426	1	0.74233	0.999999	0.77891	0.996385
GOBP_KILLING_BY_HOST_OF_SYMBIONT_CELLS	0.94427	1	0.38577	0.999999	0.53022	0.97711
GOBP_KILLING_OF_CELLS_OF_ANOTHER_ORGANISM	0.98551	1	0.15386	0.968856	0.94947	0.99996
GOBP_LEUKOCYTE_TETHERING_OR_ROLLING	0.95914	1	0.40088	0.999999	0.85802	0.99996
GOBP_LIPOPOLYSACCHARIDE_MEDIATED_SIGNALING_PATHWAY	0.97298	1	0.71287	0.999999	0.43759	0.969501
GOBP_LIVER_REGENERATION	0.98498	1	0.74937	0.999999	0.98566	0.99996
GOBP_L_ARGININE_IMPORT_ACROSS_PLASMA_MEMBRANE	0.94127	1	0.86834	0.999999	0.90083	0.99996
GOBP_L_CYSTINE_TRANSPORT	0.9367	1	0.61789	0.999999	0.3378	0.95379
GOBP_L_GLUTAMATE_IMPORT	0.99074	1	0.24646	0.999999	0.91905	0.99996
GOBP_L_GLUTAMATE_IMPORT_ACROSS_PLASMA_MEMBRANE	0.9713	1	0.4547	0.999999	0.97758	0.99996
GOBP_L_HISTIDINE_TRANSMEMBRANE_TRANSPORT	0.94978	1	0.60279	0.999999	0.94794	0.99996
GOBP_MACROMOLECULE_DEPALMITOYLATION	0.97242	1	0.95368	0.999999	0.70529	0.993755
GOBP_MACROPHAGE_ACTIVATION	0.93803	1	0.83917	0.999999	0.59189	0.987064
GOBP_MAINTENANCE_OF_LOCATION_IN_CELL	0.95521	1	0.74271	0.999999	0.98159	0.99996
GOBP_MAINTENANCE_OF_POSTSYNAPTIC_DENSITY_STRUCTURE	0.9902	1	0.86901	0.999999	0.95294	0.99996
GOBP_MALE_GENITALIA_DEVELOPMENT	0.97942	1	0.69806	0.999999	0.91999	0.99996
GOBP_MALONYL_COA_METABOLIC_PROCESS	0.9591	1	0.88704	0.999999	0.90441	0.99996
GOBP_MANNOSE_METABOLIC_PROCESS	0.96433	1	0.77366	0.999999	0.70183	0.993755
GOBP_MAST_CELL_CYTOKINE_PRODUCTION	0.95084	1	0.72372	0.999999	0.95149	0.99996
GOBP_MATURATION_OF_SSU_RRNA	0.99268	1	0.89668	0.999999	0.94962	0.99996
GOBP_MATURATION_OF_SSU_RRNA_FROM_TRICISTRONIC_RRNA_TRANSCRIPT_SSU_RRNA_5_8S_RRNA_LSU_RRNA	0.99478	1	0.93754	0.999999	0.96959	0.99996
GOBP_MEIOSIS_II_CELL_CYCLE_PROCESS	0.96391	1	0.51882	0.999999	0.62278	0.988963
GOBP_MEMBRANE_HYPERPOLARIZATION	0.98912	1	0.95398	0.999999	0.67107	0.992696
GOBP_MEMBRANE_REPOLARIZATION_DURING_ATRIAL_CARDIAC_MUSCLE_CELL_ACTION_POTENTIAL	0.95085	1	0.35954	0.999999	0.72549	0.993755
GOBP_MITOCHONDRIAL_CALCIUM_ION_TRANSMEMBRANE_TRANSPORT	0.94826	1	0.98322	0.999999	0.76155	0.99611
GOBP_MITOCHONDRIAL_RNA_CATABOLIC_PROCESS	0.93864	1	0.75778	0.999999	0.78751	0.996501
GOBP_MODULATION_OF_EXCITATORY_POSTSYNAPTIC_POTENTIAL	0.98353	1	0.8956	0.999999	0.85576	0.999684
GOBP_MONOACYLGLYCEROL_METABOLIC_PROCESS	0.95382	1	0.88444	0.999999	0.4301	0.967934
GOBP_MONOATOMIC_ANION_TRANSPORT	0.9738	1	0.72935	0.999999	0.87058	0.99996
GOBP_MONOATOMIC_CATION_TRANSMEMBRANE_TRANSPORT	0.97733	1	0.68888	0.999999	0.99788	0.99996
GOBP_MONOATOMIC_CATION_TRANSPORT	0.98412	1	0.8115	0.999999	0.98643	0.99996
GOBP_MONOATOMIC_ION_TRANSMEMBRANE_TRANSPORT	0.98165	1	0.66853	0.999999	0.99354	0.99996
GOBP_MONOATOMIC_ION_TRANSPORT	0.98562	1	0.77488	0.999999	0.97461	0.99996
GOBP_MORPHOGENESIS_OF_AN_EPITHELIAL_BUD	0.9842	1	0.81375	0.999999	0.90148	0.99996
GOBP_MORPHOGENESIS_OF_AN_EPITHELIAL_FOLD	0.94248	1	0.80465	0.999999	0.94065	0.99996
GOBP_MORPHOGENESIS_OF_EMBRYONIC_EPITHELIUM	0.99116	1	0.51156	0.999999	0.99627	0.99996
GOBP_MRNA_3_END_PROCESSING_BY_STEM_LOOP_BINDING_AND_CLEAVAGE	0.97981	1	0.89606	0.999999	0.91047	0.99996
GOBP_MUSCLE_ATROPHY	0.9612	1	0.83661	0.999999	0.68105	0.993566
GOBP_MUSCLE_CELL_FATE_COMMITMENT	0.95012	1	0.66865	0.999999	0.26725	0.930253
GOBP_NADPH_REGENERATION	0.93844	1	0.66568	0.999999	0.60021	0.98847
GOBP_NADP_METABOLIC_PROCESS	0.95842	1	0.89663	0.999999	0.61175	0.988556
GOBP_NAD_TRANSPORT	0.96093	1	0.89433	0.999999	0.68971	0.993566
GOBP_NEGATIVE_REGULATION_OF_ACTIVATED_T_CELL_PROLIFERATION	0.95943	1	0.71835	0.999999	0.9926	0.99996
GOBP_NEGATIVE_REGULATION_OF_ACTIVIN_RECEPTOR_SIGNALING_PATHWAY	0.97681	1	0.61432	0.999999	0.73028	0.993755
GOBP_NEGATIVE_REGULATION_OF_AMINE_METABOLIC_PROCESS	0.94459	1	0.21507	0.997961	0.0066089	0.549509
GOBP_NEGATIVE_REGULATION_OF_AMYLOID_PRECURSOR_PROTEIN_BIOSYNTHETIC_PROCESS	0.97623	1	0.66699	0.999999	0.55331	0.983078
GOBP_NEGATIVE_REGULATION_OF_APOPTOTIC_SIGNALING_PATHWAY	0.93883	1	0.96954	0.999999	0.86551	0.99996
GOBP_NEGATIVE_REGULATION_OF_AUTOPHAGOSOME_ASSEMBLY	0.99535	1	0.98284	0.999999	0.87634	0.99996
GOBP_NEGATIVE_REGULATION_OF_AUTOPHAGOSOME_MATURATION	0.94696	1	0.9986	0.999999	0.24243	0.923602
GOBP_NEGATIVE_REGULATION_OF_AUTOPHAGY	0.95025	1	0.62781	0.999999	0.58376	0.986149
GOBP_NEGATIVE_REGULATION_OF_BONE_REMODELING	0.95462	1	0.66651	0.999999	0.73957	0.99408
GOBP_NEGATIVE_REGULATION_OF_B_CELL_PROLIFERATION	0.98437	1	0.67012	0.999999	0.74253	0.995091
GOBP_NEGATIVE_REGULATION_OF_B_CELL_RECEPTOR_SIGNALING_PATHWAY	0.93322	1	0.99675	0.999999	0.41891	0.967117
GOBP_NEGATIVE_REGULATION_OF_CALCINEURIN_MEDIATED_SIGNALING	0.98708	1	0.4069	0.999999	0.43838	0.969501
GOBP_NEGATIVE_REGULATION_OF_CALCIUM_MEDIATED_SIGNALING	0.99793	1	0.41425	0.999999	0.71966	0.993755
GOBP_NEGATIVE_REGULATION_OF_CELLULAR_RESPONSE_TO_OXIDATIVE_STRESS	0.95632	1	0.79729	0.999999	0.92338	0.99996
GOBP_NEGATIVE_REGULATION_OF_CELL_KILLING	0.97176	1	0.70837	0.999999	0.97275	0.99996
GOBP_NEGATIVE_REGULATION_OF_CELL_VOLUME	0.93294	1	0.57741	0.999999	0.96465	0.99996
GOBP_NEGATIVE_REGULATION_OF_CENTRIOLE_REPLICATION	0.96218	1	0.33114	0.999999	0.1109	0.858838
GOBP_NEGATIVE_REGULATION_OF_CHONDROCYTE_DIFFERENTIATION	0.94784	1	0.7584	0.999999	0.96831	0.99996
GOBP_NEGATIVE_REGULATION_OF_CHONDROCYTE_PROLIFERATION	0.97371	1	0.53209	0.999999	0.62797	0.990413
GOBP_NEGATIVE_REGULATION_OF_CHROMATIN_ORGANIZATION	0.97517	1	0.84567	0.999999	0.97378	0.99996
GOBP_NEGATIVE_REGULATION_OF_COAGULATION	0.99949	1	0.60818	0.999999	0.97281	0.99996
GOBP_NEGATIVE_REGULATION_OF_CYCLIC_NUCLEOTIDE_PHOSPHODIESTERASE_ACTIVITY	0.99667	1	0.87176	0.999999	0.9624	0.99996
GOBP_NEGATIVE_REGULATION_OF_DNA_REPAIR	0.95171	1	0.2713	0.999999	0.53195	0.977897
GOBP_NEGATIVE_REGULATION_OF_ENDOPLASMIC_RETICULUM_STRESS_INDUCED_INTRINSIC_APOPTOTIC_SIGNALING_PATHWAY	0.96761	1	0.90999	0.999999	0.87844	0.99996
GOBP_NEGATIVE_REGULATION_OF_ENDOTHELIAL_CELL_PROLIFERATION	0.94111	1	0.74797	0.999999	0.93914	0.99996
GOBP_NEGATIVE_REGULATION_OF_EPIDERMAL_GROWTH_FACTOR_ACTIVATED_RECEPTOR_ACTIVITY	0.98273	1	0.87049	0.999999	0.66151	0.991608
GOBP_NEGATIVE_REGULATION_OF_EPIDERMAL_GROWTH_FACTOR_RECEPTOR_SIGNALING_PATHWAY	0.94835	1	0.94568	0.999999	0.50104	0.976229
GOBP_NEGATIVE_REGULATION_OF_EPITHELIAL_CELL_PROLIFERATION	0.97907	1	0.94851	0.999999	0.97097	0.99996
GOBP_NEGATIVE_REGULATION_OF_EXOCYTOSIS	0.98527	1	0.85726	0.999999	0.46355	0.972449
GOBP_NEGATIVE_REGULATION_OF_FIBRINOLYSIS	1	1	0.34258	0.999999	0.97615	0.99996
GOBP_NEGATIVE_REGULATION_OF_GRANULOCYTE_DIFFERENTIATION	0.99672	1	0.7331	0.999999	0.89344	0.99996
GOBP_NEGATIVE_REGULATION_OF_HIGH_VOLTAGE_GATED_CALCIUM_CHANNEL_ACTIVITY	0.95345	1	0.63379	0.999999	0.6108	0.988556
GOBP_NEGATIVE_REGULATION_OF_HUMORAL_IMMUNE_RESPONSE	0.96509	1	0.88271	0.999999	0.85572	0.999684
GOBP_NEGATIVE_REGULATION_OF_HYDROGEN_PEROXIDE_MEDIATED_PROGRAMMED_CELL_DEATH	0.9384	1	0.68927	0.999999	0.92884	0.99996
GOBP_NEGATIVE_REGULATION_OF_HYPOXIA_INDUCED_INTRINSIC_APOPTOTIC_SIGNALING_PATHWAY	0.96214	1	0.5612	0.999999	0.69205	0.993755
GOBP_NEGATIVE_REGULATION_OF_IMMUNE_EFFECTOR_PROCESS	0.97546	1	0.74515	0.999999	0.99921	0.99996
GOBP_NEGATIVE_REGULATION_OF_IMMUNE_SYSTEM_PROCESS	0.93254	1	0.58049	0.999999	0.83239	0.998984
GOBP_NEGATIVE_REGULATION_OF_INFLAMMATORY_RESPONSE	0.9421	1	0.78173	0.999999	0.83452	0.999026
GOBP_NEGATIVE_REGULATION_OF_INFLAMMATORY_RESPONSE_TO_ANTIGENIC_STIMULUS	0.98206	1	0.71816	0.999999	0.76273	0.99611
GOBP_NEGATIVE_REGULATION_OF_INTERLEUKIN_1_PRODUCTION	0.97749	1	0.504	0.999999	0.95692	0.99996
GOBP_NEGATIVE_REGULATION_OF_INTERLEUKIN_6_PRODUCTION	0.98125	1	0.62681	0.999999	0.92093	0.99996
GOBP_NEGATIVE_REGULATION_OF_INTRINSIC_APOPTOTIC_SIGNALING_PATHWAY	0.94273	1	0.8269	0.999999	0.91697	0.99996
GOBP_NEGATIVE_REGULATION_OF_LEUKOCYTE_DEGRANULATION	0.97158	1	0.35539	0.999999	0.90646	0.99996
GOBP_NEGATIVE_REGULATION_OF_LIPOPROTEIN_PARTICLE_CLEARANCE	0.97035	1	0.59502	0.999999	0.18581	0.901642
GOBP_NEGATIVE_REGULATION_OF_LOW_DENSITY_LIPOPROTEIN_PARTICLE_CLEARANCE	0.98291	1	0.43474	0.999999	0.31389	0.947034
GOBP_NEGATIVE_REGULATION_OF_MACROAUTOPHAGY	0.95836	1	0.94438	0.999999	0.73718	0.994046
GOBP_NEGATIVE_REGULATION_OF_MACROPHAGE_ACTIVATION	0.93187	1	0.97558	0.999999	0.97399	0.99996
GOBP_NEGATIVE_REGULATION_OF_MITOCHONDRION_ORGANIZATION	0.95831	1	0.94332	0.999999	0.25632	0.925367
GOBP_NEGATIVE_REGULATION_OF_MONOOXYGENASE_ACTIVITY	0.93967	1	0.30859	0.999999	0.83412	0.999026
GOBP_NEGATIVE_REGULATION_OF_NEUTROPHIL_ACTIVATION	0.95032	1	0.96883	0.999999	0.46878	0.973298
GOBP_NEGATIVE_REGULATION_OF_NITRIC_OXIDE_METABOLIC_PROCESS	0.98455	1	0.43957	0.999999	0.93272	0.99996
GOBP_NEGATIVE_REGULATION_OF_NITRIC_OXIDE_SYNTHASE_ACTIVITY	0.97137	1	0.49622	0.999999	0.69377	0.993755
GOBP_NEGATIVE_REGULATION_OF_NOREPINEPHRINE_SECRETION	0.93607	1	0.28116	0.999999	0.90973	0.99996
GOBP_NEGATIVE_REGULATION_OF_ORGANELLE_ASSEMBLY	0.94507	1	0.95122	0.999999	0.47119	0.974645
GOBP_NEGATIVE_REGULATION_OF_OXIDOREDUCTASE_ACTIVITY	0.94561	1	0.76586	0.999999	0.90238	0.99996
GOBP_NEGATIVE_REGULATION_OF_PLASMINOGEN_ACTIVATION	0.99571	1	0.11093	0.95162	0.99265	0.99996
GOBP_NEGATIVE_REGULATION_OF_PLATELET_ACTIVATION	0.96897	1	0.85763	0.999999	0.35231	0.958657
GOBP_NEGATIVE_REGULATION_OF_PROTEIN_BINDING	0.93306	1	0.95214	0.999999	0.77514	0.996271
GOBP_NEGATIVE_REGULATION_OF_PROTEIN_MATURATION	0.99338	1	0.37614	0.999999	0.97614	0.99996
GOBP_NEGATIVE_REGULATION_OF_RECEPTOR_INTERNALIZATION	0.9854	1	0.98902	0.999999	0.72218	0.993755
GOBP_NEGATIVE_REGULATION_OF_REGULATED_SECRETORY_PATHWAY	0.99051	1	0.77233	0.999999	0.91183	0.99996
GOBP_NEGATIVE_REGULATION_OF_RELEASE_OF_CYTOCHROME_C_FROM_MITOCHONDRIA	0.97156	1	0.65933	0.999999	0.26619	0.930052
GOBP_NEGATIVE_REGULATION_OF_RESPONSE_TO_ENDOPLASMIC_RETICULUM_STRESS	0.95401	1	0.78824	0.999999	0.98448	0.99996
GOBP_NEGATIVE_REGULATION_OF_RESPONSE_TO_EXTERNAL_STIMULUS	0.98278	1	0.43268	0.999999	0.42712	0.967934
GOBP_NEGATIVE_REGULATION_OF_RESPONSE_TO_STIMULUS	0.97604	1	0.30406	0.999999	0.63512	0.990911
GOBP_NEGATIVE_REGULATION_OF_RESPONSE_TO_WOUNDING	0.9996	1	0.80725	0.999999	0.56684	0.985567
GOBP_NEGATIVE_REGULATION_OF_RETINOIC_ACID_RECEPTOR_SIGNALING_PATHWAY	0.99229	1	0.9677	0.999999	0.55187	0.982675
GOBP_NEGATIVE_REGULATION_OF_SIGNALING_RECEPTOR_ACTIVITY	0.94595	1	0.90024	0.999999	0.79416	0.996501
GOBP_NEGATIVE_REGULATION_OF_SMOOTHENED_SIGNALING_PATHWAY	0.96781	1	0.093337	0.941342	0.90168	0.99996
GOBP_NEGATIVE_REGULATION_OF_TISSUE_REMODELING	0.93654	1	0.47638	0.999999	0.66377	0.991608
GOBP_NEGATIVE_REGULATION_OF_TUMOR_NECROSIS_FACTOR_MEDIATED_SIGNALING_PATHWAY	0.96242	1	0.22368	0.999999	0.67908	0.993566
GOBP_NEGATIVE_REGULATION_OF_VASOCONSTRICTION	0.97665	1	0.64175	0.999999	0.62419	0.988963
GOBP_NEGATIVE_REGULATION_OF_WOUND_HEALING	0.99995	1	0.84752	0.999999	0.84487	0.999612
GOBP_NERVOUS_SYSTEM_PROCESS	0.96708	1	0.98466	0.999999	0.79952	0.996501
GOBP_NEURAL_PLATE_DEVELOPMENT	0.99967	1	0.8696	0.999999	0.99847	0.99996
GOBP_NEURAL_PLATE_MORPHOGENESIS	0.99635	1	0.46453	0.999999	0.99574	0.99996
GOBP_NEUROBLAST_MIGRATION	0.93561	1	0.72121	0.999999	0.99069	0.99996
GOBP_NEURON_PROJECTION_ARBORIZATION	0.99761	1	0.79955	0.999999	0.99953	0.99996
GOBP_NEURON_PROJECTION_ORGANIZATION	0.9574	1	0.79708	0.999999	0.49107	0.975484
GOBP_NEUROTRANSMITTER_GATED_ION_CHANNEL_CLUSTERING	0.99188	1	0.99731	0.999999	0.61416	0.988556
GOBP_NEUROTRANSMITTER_LOADING_INTO_SYNAPTIC_VESICLE	0.99101	1	0.82168	0.999999	0.98196	0.99996
GOBP_NEUROTRANSMITTER_RECEPTOR_INTERNALIZATION	0.99489	1	0.98256	0.999999	0.99622	0.99996
GOBP_NEUROTRANSMITTER_RECEPTOR_LOCALIZATION_TO_POSTSYNAPTIC_SPECIALIZATION_MEMBRANE	0.95998	1	0.48981	0.999999	0.73909	0.994052
GOBP_NEUTROPHIL_MEDIATED_KILLING_OF_GRAM_NEGATIVE_BACTERIUM	0.95845	1	0.11935	0.95162	0.12541	0.867715
GOBP_NEUTROPHIL_MEDIATED_KILLING_OF_SYMBIONT_CELL	0.93334	1	0.33228	0.999999	0.54907	0.981698
GOBP_NOREPINEPHRINE_SECRETION	0.98489	1	0.9294	0.999999	0.55142	0.982675
GOBP_NOREPINEPHRINE_TRANSPORT	0.97092	1	0.94674	0.999999	0.54405	0.981022
GOBP_NUCLEAR_MRNA_SURVEILLANCE	0.95327	1	0.56722	0.999999	0.62781	0.990252
GOBP_NUCLEAR_TRANSCRIBED_MRNA_CATABOLIC_PROCESS_DEADENYLATION_INDEPENDENT_DECAY	0.93877	1	0.72078	0.999999	0.96635	0.99996
GOBP_NUCLEOSIDE_DIPHOSPHATE_METABOLIC_PROCESS	0.9438	1	0.99052	0.999999	0.37095	0.962574
GOBP_N_ACETYLNEURAMINATE_METABOLIC_PROCESS	0.9544	1	0.18177	0.9799	0.89481	0.99996
GOBP_N_GLYCAN_PROCESSING	0.99327	1	0.79952	0.999999	0.58325	0.986149
GOBP_OLEFINIC_COMPOUND_METABOLIC_PROCESS	0.98597	1	0.98071	0.999999	0.83649	0.999026
GOBP_PENTOSE_METABOLIC_PROCESS	0.99191	1	0.99748	0.999999	0.98257	0.99996
GOBP_PEPTIDE_TRANSPORT	0.93926	1	0.76832	0.999999	0.89305	0.99996
GOBP_PEPTIDYL_TYROSINE_MODIFICATION	0.99508	1	0.87184	0.999999	0.33034	0.952366
GOBP_PHAGOSOME_ACIDIFICATION	0.97289	1	0.6873	0.999999	0.23578	0.922382
GOBP_PHOSPHATIDIC_ACID_METABOLIC_PROCESS	0.95282	1	0.81383	0.999999	0.71441	0.993755
GOBP_PHOTOTRANSDUCTION_VISIBLE_LIGHT	0.98885	1	0.37483	0.999999	0.98529	0.99996
GOBP_PH_REDUCTION	0.97031	1	0.89344	0.999999	0.62451	0.988963
GOBP_PLANAR_CELL_POLARITY_PATHWAY_INVOLVED_IN_NEURAL_TUBE_CLOSURE	0.97154	1	0.66397	0.999999	0.94683	0.99996
GOBP_PLASMINOGEN_ACTIVATION	0.99265	1	0.47682	0.999999	0.99748	0.99996
GOBP_PONS_DEVELOPMENT	0.98854	1	0.88597	0.999999	0.94656	0.99996
GOBP_POSITIVE_CHEMOTAXIS	0.9331	1	0.50831	0.999999	0.80369	0.996555
GOBP_POSITIVE_REGULATION_OF_AMPA_RECEPTOR_ACTIVITY	0.99319	1	0.6794	0.999999	0.78651	0.996385
GOBP_POSITIVE_REGULATION_OF_CALCIUM_ION_TRANSPORT	0.98853	1	0.64483	0.999999	0.96849	0.99996
GOBP_POSITIVE_REGULATION_OF_CARDIOCYTE_DIFFERENTIATION	0.95217	1	0.50527	0.999999	0.96175	0.99996
GOBP_POSITIVE_REGULATION_OF_CELL_JUNCTION_ASSEMBLY	0.94492	1	0.88913	0.999999	0.83128	0.998984
GOBP_POSITIVE_REGULATION_OF_CHEMOKINE_C_X_C_MOTIF_LIGAND_2_PRODUCTION	0.97631	1	0.81381	0.999999	0.823	0.998984
GOBP_POSITIVE_REGULATION_OF_CHONDROCYTE_DIFFERENTIATION	0.94328	1	0.96529	0.999999	0.70958	0.993755
GOBP_POSITIVE_REGULATION_OF_COAGULATION	0.99988	1	0.27775	0.999999	0.83315	0.999026
GOBP_POSITIVE_REGULATION_OF_COLLAGEN_METABOLIC_PROCESS	0.99977	1	0.5852	0.999999	0.99638	0.99996
GOBP_POSITIVE_REGULATION_OF_DEOXYRIBONUCLEASE_ACTIVITY	0.96173	1	0.86625	0.999999	0.9607	0.99996
GOBP_POSITIVE_REGULATION_OF_DEPHOSPHORYLATION	0.98921	1	0.78566	0.999999	0.93181	0.99996
GOBP_POSITIVE_REGULATION_OF_DNA_DEMETHYLATION	0.95648	1	0.82173	0.999999	0.17854	0.8981
GOBP_POSITIVE_REGULATION_OF_DNA_REPAIR	0.94594	1	0.17867	0.9799	0.13817	0.879089
GOBP_POSITIVE_REGULATION_OF_DOUBLE_STRAND_BREAK_REPAIR	0.97893	1	0.16688	0.973184	0.51664	0.976229
GOBP_POSITIVE_REGULATION_OF_DOUBLE_STRAND_BREAK_REPAIR_VIA_HOMOLOGOUS_RECOMBINATION	0.93995	1	0.17872	0.9799	0.59358	0.987394
GOBP_POSITIVE_REGULATION_OF_EPITHELIAL_CELL_APOPTOTIC_PROCESS	0.99641	1	0.91821	0.999999	0.99435	0.99996
GOBP_POSITIVE_REGULATION_OF_EPITHELIAL_CELL_DIFFERENTIATION	0.94512	1	0.50789	0.999999	0.95586	0.99996
GOBP_POSITIVE_REGULATION_OF_ERAD_PATHWAY	0.98829	1	0.2655	0.999999	0.40977	0.966593
GOBP_POSITIVE_REGULATION_OF_EXCITATORY_POSTSYNAPTIC_POTENTIAL	0.99907	1	0.94709	0.999999	0.90406	0.99996
GOBP_POSITIVE_REGULATION_OF_FATTY_ACID_BETA_OXIDATION	0.93681	1	0.75969	0.999999	0.61128	0.988556
GOBP_POSITIVE_REGULATION_OF_FERTILIZATION	0.954	1	0.66466	0.999999	0.83735	0.999026
GOBP_POSITIVE_REGULATION_OF_FIBROBLAST_PROLIFERATION	0.94124	1	0.98002	0.999999	0.98833	0.99996
GOBP_POSITIVE_REGULATION_OF_GASTRO_INTESTINAL_SYSTEM_SMOOTH_MUSCLE_CONTRACTION	0.98208	1	0.68598	0.999999	0.67116	0.992696
GOBP_POSITIVE_REGULATION_OF_G_PROTEIN_COUPLED_RECEPTOR_SIGNALING_PATHWAY	0.96004	1	0.68734	0.999999	0.66229	0.991608
GOBP_POSITIVE_REGULATION_OF_HEMATOPOIETIC_PROGENITOR_CELL_DIFFERENTIATION	0.96012	1	0.64585	0.999999	0.88721	0.99996
GOBP_POSITIVE_REGULATION_OF_HEPATIC_STELLATE_CELL_ACTIVATION	0.96615	1	0.13844	0.961462	0.99075	0.99996
GOBP_POSITIVE_REGULATION_OF_HISTONE_DEACETYLASE_ACTIVITY	0.93729	1	0.78594	0.999999	0.5582	0.98319
GOBP_POSITIVE_REGULATION_OF_HYDROLASE_ACTIVITY	0.95349	1	0.99538	0.999999	0.98397	0.99996
GOBP_POSITIVE_REGULATION_OF_INSULIN_SECRETION	0.93958	1	0.38282	0.999999	0.97605	0.99996
GOBP_POSITIVE_REGULATION_OF_INTERLEUKIN_13_PRODUCTION	0.94069	1	0.56776	0.999999	0.81235	0.997401
GOBP_POSITIVE_REGULATION_OF_INTERLEUKIN_6_PRODUCTION	0.98004	1	0.27831	0.999999	0.94642	0.99996
GOBP_POSITIVE_REGULATION_OF_INTERLEUKIN_8_PRODUCTION	0.95963	1	0.1707	0.976214	0.8827	0.99996
GOBP_POSITIVE_REGULATION_OF_LIPOPOLYSACCHARIDE_MEDIATED_SIGNALING_PATHWAY	0.96452	1	0.7776	0.999999	0.97976	0.99996
GOBP_POSITIVE_REGULATION_OF_LONG_TERM_NEURONAL_SYNAPTIC_PLASTICITY	0.95845	1	0.84565	0.999999	0.56565	0.985444
GOBP_POSITIVE_REGULATION_OF_MONOATOMIC_ION_TRANSMEMBRANE_TRANSPORT	0.99514	1	0.70111	0.999999	0.97225	0.99996
GOBP_POSITIVE_REGULATION_OF_MONOATOMIC_ION_TRANSPORT	0.99921	1	0.77517	0.999999	0.97988	0.99996
GOBP_POSITIVE_REGULATION_OF_MYELOID_LEUKOCYTE_MEDIATED_IMMUNITY	0.96643	1	0.098649	0.944939	0.52633	0.976229
GOBP_POSITIVE_REGULATION_OF_NAD_P_H_OXIDASE_ACTIVITY	0.96584	1	0.97998	0.999999	0.97812	0.99996
GOBP_POSITIVE_REGULATION_OF_NEUROINFLAMMATORY_RESPONSE	0.94199	1	0.80462	0.999999	0.97702	0.99996
GOBP_POSITIVE_REGULATION_OF_NEURON_PROJECTION_ARBORIZATION	0.99932	1	0.99281	0.999999	0.98528	0.99996
GOBP_POSITIVE_REGULATION_OF_NITRIC_OXIDE_MEDIATED_SIGNAL_TRANSDUCTION	0.95025	1	0.6298	0.999999	0.28537	0.937873
GOBP_POSITIVE_REGULATION_OF_NUCLEASE_ACTIVITY	0.96711	1	0.96013	0.999999	0.96647	0.99996
GOBP_POSITIVE_REGULATION_OF_NUCLEOTIDE_BINDING_OLIGOMERIZATION_DOMAIN_CONTAINING_2_SIGNALING_PATHWAY	0.94284	1	0.50184	0.999999	0.7725	0.996271
GOBP_POSITIVE_REGULATION_OF_PEPTIDYL_TYROSINE_PHOSPHORYLATION	0.99638	1	0.72032	0.999999	0.43425	0.969051
GOBP_POSITIVE_REGULATION_OF_PROTEIN_CATABOLIC_PROCESS_IN_THE_VACUOLE	0.96868	1	0.3272	0.999999	0.66024	0.991608
GOBP_POSITIVE_REGULATION_OF_PROTEIN_DEPHOSPHORYLATION	0.984	1	0.73053	0.999999	0.7655	0.996209
GOBP_POSITIVE_REGULATION_OF_PROTEIN_LOCALIZATION_TO_SYNAPSE	0.99208	1	0.86415	0.999999	0.94238	0.99996
GOBP_POSITIVE_REGULATION_OF_PROTEIN_SECRETION	0.93355	1	0.37172	0.999999	0.87533	0.99996
GOBP_POSITIVE_REGULATION_OF_REACTIVE_OXYGEN_SPECIES_METABOLIC_PROCESS	0.98082	1	0.36938	0.999999	0.88511	0.99996
GOBP_POSITIVE_REGULATION_OF_RECEPTOR_INTERNALIZATION	0.99766	1	0.44161	0.999999	0.79065	0.996501
GOBP_POSITIVE_REGULATION_OF_RESPONSE_TO_EXTRACELLULAR_STIMULUS	0.95914	1	0.49996	0.999999	0.5377	0.979048
GOBP_POSITIVE_REGULATION_OF_RESPONSE_TO_WOUNDING	0.99869	1	0.11812	0.95162	0.76944	0.996271
GOBP_POSITIVE_REGULATION_OF_SMALL_MOLECULE_METABOLIC_PROCESS	0.94905	1	0.94484	0.999999	0.50223	0.976229
GOBP_POSITIVE_REGULATION_OF_SPHINGOLIPID_BIOSYNTHETIC_PROCESS	0.94297	1	0.64385	0.999999	0.42402	0.967117
GOBP_POSITIVE_REGULATION_OF_SYNAPSE_ASSEMBLY	0.9432	1	0.93551	0.999999	0.69866	0.993755
GOBP_POSITIVE_REGULATION_OF_SYNAPTIC_VESICLE_ENDOCYTOSIS	0.99281	1	0.71819	0.999999	0.87505	0.99996
GOBP_POSITIVE_REGULATION_OF_SYNAPTIC_VESICLE_RECYCLING	0.96455	1	0.50168	0.999999	0.44212	0.969501
GOBP_POSITIVE_REGULATION_OF_TRANSFORMING_GROWTH_FACTOR_BETA_PRODUCTION	0.99111	1	0.91711	0.999999	0.94858	0.99996
GOBP_POSITIVE_REGULATION_OF_TRANSMEMBRANE_TRANSPORT	0.97276	1	0.74033	0.999999	0.96214	0.99996
GOBP_POSITIVE_REGULATION_OF_TRANSMISSION_OF_NERVE_IMPULSE	0.99874	1	0.62196	0.999999	0.65927	0.991608
GOBP_POSITIVE_REGULATION_OF_TRANSPORTER_ACTIVITY	0.93838	1	0.95196	0.999999	0.73503	0.993755
GOBP_POSITIVE_REGULATION_OF_TRIGLYCERIDE_BIOSYNTHETIC_PROCESS	0.99302	1	0.080229	0.929935	0.96833	0.99996
GOBP_POSITIVE_REGULATION_OF_VASCULAR_ENDOTHELIAL_CELL_PROLIFERATION	0.93432	1	0.46505	0.999999	0.78693	0.996385
GOBP_POSITIVE_REGULATION_OF_WOUND_HEALING	0.9998	1	0.11012	0.95162	0.86778	0.99996
GOBP_POSTSYNAPSE_ORGANIZATION	0.94126	1	0.97567	0.999999	0.73389	0.993755
GOBP_POSTSYNAPTIC_DENSITY_ASSEMBLY	0.93201	1	0.71412	0.999999	0.47699	0.975291
GOBP_POSTSYNAPTIC_MEMBRANE_ORGANIZATION	0.96439	1	0.98167	0.999999	0.73283	0.993755
GOBP_POSTSYNAPTIC_NEUROTRANSMITTER_RECEPTOR_INTERNALIZATION	0.98651	1	0.98707	0.999999	0.99358	0.99996
GOBP_POSTSYNAPTIC_SPECIALIZATION_ASSEMBLY	0.93709	1	0.83537	0.999999	0.39407	0.964917
GOBP_POSTSYNAPTIC_SPECIALIZATION_ORGANIZATION	0.98479	1	0.95179	0.999999	0.81146	0.997401
GOBP_POST_TRANSLATIONAL_PROTEIN_TARGETING_TO_ENDOPLASMIC_RETICULUM_MEMBRANE	0.99926	1	0.44812	0.999999	0.98261	0.99996
GOBP_POST_TRANSLATIONAL_PROTEIN_TARGETING_TO_MEMBRANE_TRANSLOCATION	0.99838	1	0.95552	0.999999	0.97294	0.99996
GOBP_POTASSIUM_ION_TRANSPORT	0.98274	1	0.36696	0.999999	0.89066	0.99996
GOBP_PRESYNAPSE_ORGANIZATION	0.96106	1	0.94711	0.999999	0.95688	0.99996
GOBP_PRE_MIRNA_PROCESSING	0.96582	1	0.80619	0.999999	0.081924	0.832001
GOBP_PROGRAMMED_CELL_DEATH_IN_RESPONSE_TO_REACTIVE_OXYGEN_SPECIES	0.97079	1	0.80467	0.999999	0.99403	0.99996
GOBP_PROPRIOCEPTION	0.99784	1	0.62486	0.999999	0.76691	0.996209
GOBP_PROTEIN_ACTIVATION_CASCADE	0.95033	1	0.58327	0.999999	0.96423	0.99996
GOBP_PROTEIN_AUTOPROCESSING	0.98311	1	0.84069	0.999999	0.97806	0.99996
GOBP_PROTEIN_CONTAINING_COMPLEX_LOCALIZATION	0.98757	1	0.92579	0.999999	0.71962	0.993755
GOBP_PROTEIN_DEGLYCOSYLATION	0.99992	1	0.52398	0.999999	0.83416	0.999026
GOBP_PROTEIN_DEMANNOSYLATION	0.98128	1	0.51138	0.999999	0.40566	0.9656
GOBP_PROTEIN_DEPALMITOYLATION	0.9627	1	0.93947	0.999999	0.7607	0.99611
GOBP_PROTEIN_DEPHOSPHORYLATION	0.97236	1	0.99614	0.999999	0.069528	0.824737
GOBP_PROTEIN_DNA_COVALENT_CROSS_LINKING_REPAIR	0.95246	1	0.96929	0.999999	0.13303	0.875794
GOBP_PROTEIN_FOLDING_IN_ENDOPLASMIC_RETICULUM	0.99291	1	0.79047	0.999999	0.82473	0.998984
GOBP_PROTEIN_KINASE_A_SIGNALING	0.95555	1	0.82361	0.999999	0.75469	0.995954
GOBP_PROTEIN_LOCALIZATION_TO_CELL_JUNCTION	0.99283	1	0.69583	0.999999	0.75387	0.995954
GOBP_PROTEIN_LOCALIZATION_TO_ENDOPLASMIC_RETICULUM	0.98432	1	0.82403	0.999999	0.73914	0.994052
GOBP_PROTEIN_LOCALIZATION_TO_ENDOPLASMIC_RETICULUM_EXIT_SITE	0.94125	1	0.82228	0.999999	0.44801	0.96959
GOBP_PROTEIN_LOCALIZATION_TO_GOLGI_APPARATUS	0.97152	1	0.61331	0.999999	0.33787	0.95379
GOBP_PROTEIN_LOCALIZATION_TO_POSTSYNAPSE	0.9723	1	0.58529	0.999999	0.77849	0.996385
GOBP_PROTEIN_LOCALIZATION_TO_PRESYNAPSE	0.98854	1	0.54966	0.999999	0.90774	0.99996
GOBP_PROTEIN_LOCALIZATION_TO_SYNAPSE	0.99985	1	0.82084	0.999999	0.93046	0.99996
GOBP_PROTEIN_NITROSYLATION	0.9844	1	0.79599	0.999999	0.98806	0.99996
GOBP_PROTEIN_O_LINKED_FUCOSYLATION	0.96937	1	0.52508	0.999999	0.94794	0.99996
GOBP_PROTEIN_PROCESSING	0.93888	1	0.91078	0.999999	0.99254	0.99996
GOBP_PROTEIN_TARGETING_TO_MEMBRANE	0.93848	1	0.9079	0.999999	0.52471	0.976229
GOBP_PURINE_RIBONUCLEOTIDE_SALVAGE	0.94036	1	0.90598	0.999999	0.94101	0.99996
GOBP_PUTRESCINE_BIOSYNTHETIC_PROCESS	0.93735	1	0.93604	0.999999	0.60829	0.988556
GOBP_PUTRESCINE_METABOLIC_PROCESS	0.97687	1	0.9704	0.999999	0.48928	0.975484
GOBP_PYRIDINE_CONTAINING_COMPOUND_METABOLIC_PROCESS	0.95879	1	0.50517	0.999999	0.6325	0.990911
GOBP_RECEPTOR_CLUSTERING	0.99585	1	0.94874	0.999999	0.89932	0.99996
GOBP_RECEPTOR_DIFFUSION_TRAPPING	0.99414	1	0.98439	0.999999	0.92464	0.99996
GOBP_RECEPTOR_INTERNALIZATION	0.99507	1	0.73863	0.999999	0.99476	0.99996
GOBP_RECEPTOR_LOCALIZATION_TO_SYNAPSE	0.97889	1	0.78434	0.999999	0.48901	0.975484
GOBP_RECEPTOR_MEDIATED_ENDOCYTOSIS	0.93731	1	0.51242	0.999999	0.91715	0.99996
GOBP_REGULATION_OF_ACUTE_INFLAMMATORY_RESPONSE_TO_ANTIGENIC_STIMULUS	0.94014	1	0.79916	0.999999	0.59934	0.988218
GOBP_REGULATION_OF_AMPA_RECEPTOR_ACTIVITY	0.94595	1	0.63174	0.999999	0.45779	0.972111
GOBP_REGULATION_OF_ANTIFUNGAL_INNATE_IMMUNE_RESPONSE	0.99181	1	0.72482	0.999999	0.85149	0.999612
GOBP_REGULATION_OF_BONE_DEVELOPMENT	0.94433	1	0.94698	0.999999	0.52259	0.976229
GOBP_REGULATION_OF_BRANCHING_INVOLVED_IN_LUNG_MORPHOGENESIS	0.93773	1	0.91986	0.999999	0.98061	0.99996
GOBP_REGULATION_OF_B_CELL_PROLIFERATION	0.98394	1	0.88278	0.999999	0.31631	0.947202
GOBP_REGULATION_OF_CALCINEURIN_MEDIATED_SIGNALING	0.97465	1	0.4766	0.999999	0.75275	0.995905
GOBP_REGULATION_OF_CALCIUM_ION_TRANSMEMBRANE_TRANSPORT	0.97567	1	0.71348	0.999999	0.89391	0.99996
GOBP_REGULATION_OF_CALCIUM_ION_TRANSPORT	0.99648	1	0.86707	0.999999	0.89715	0.99996
GOBP_REGULATION_OF_CALCIUM_ION_TRANSPORT_INTO_CYTOSOL	0.95842	1	0.59834	0.999999	0.76382	0.996147
GOBP_REGULATION_OF_CALCIUM_MEDIATED_SIGNALING	0.9687	1	0.31917	0.999999	0.7316	0.993755
GOBP_REGULATION_OF_CARDIAC_MUSCLE_CELL_MEMBRANE_POTENTIAL	0.98012	1	0.43199	0.999999	0.32938	0.952366
GOBP_REGULATION_OF_CELL_KILLING	0.97468	1	0.27422	0.999999	0.99507	0.99996
GOBP_REGULATION_OF_CHONDROCYTE_DEVELOPMENT	0.97324	1	0.71144	0.999999	0.94232	0.99996
GOBP_REGULATION_OF_CHONDROCYTE_DIFFERENTIATION	0.96228	1	0.71953	0.999999	0.83753	0.999026
GOBP_REGULATION_OF_COAGULATION	0.99867	1	0.42102	0.999999	0.83606	0.999026
GOBP_REGULATION_OF_COLLAGEN_METABOLIC_PROCESS	0.99796	1	0.67199	0.999999	0.88213	0.99996
GOBP_REGULATION_OF_CYCLIC_NUCLEOTIDE_PHOSPHODIESTERASE_ACTIVITY	0.94999	1	0.66712	0.999999	0.99772	0.99996
GOBP_REGULATION_OF_CYTOSOLIC_CALCIUM_ION_CONCENTRATION	0.97208	1	0.10819	0.95162	0.89744	0.99996
GOBP_REGULATION_OF_DEACETYLASE_ACTIVITY	0.94428	1	0.82972	0.999999	0.41082	0.966593
GOBP_REGULATION_OF_DEFENSE_RESPONSE_TO_FUNGUS	0.99569	1	0.77586	0.999999	0.97705	0.99996
GOBP_REGULATION_OF_DENDRITIC_SPINE_MAINTENANCE	0.9457	1	0.92454	0.999999	0.38731	0.964255
GOBP_REGULATION_OF_DNA_METHYLATION_DEPENDENT_HETEROCHROMATIN_FORMATION	0.94524	1	0.31683	0.999999	0.5175	0.976229
GOBP_REGULATION_OF_DOUBLE_STRAND_BREAK_REPAIR	0.98178	1	0.29544	0.999999	0.29261	0.939929
GOBP_REGULATION_OF_EATING_BEHAVIOR	0.99678	1	0.67229	0.999999	0.88782	0.99996
GOBP_REGULATION_OF_ENDOCYTOSIS	0.97383	1	0.92886	0.999999	0.99223	0.99996
GOBP_REGULATION_OF_EPIDERMAL_GROWTH_FACTOR_ACTIVATED_RECEPTOR_ACTIVITY	0.98359	1	0.79665	0.999999	0.68326	0.993566
GOBP_REGULATION_OF_EPITHELIAL_CELL_APOPTOTIC_PROCESS	0.95972	1	0.82312	0.999999	0.85917	0.99996
GOBP_REGULATION_OF_ERAD_PATHWAY	0.95606	1	0.62083	0.999999	0.48456	0.975291
GOBP_REGULATION_OF_EXCRETION	0.95312	1	0.96243	0.999999	0.78006	0.996385
GOBP_REGULATION_OF_FATTY_ACID_BETA_OXIDATION	0.96476	1	0.88089	0.999999	0.74292	0.995091
GOBP_REGULATION_OF_FIBRINOLYSIS	1	1	0.46516	0.999999	0.99152	0.99996
GOBP_REGULATION_OF_GLUTAMATE_RECEPTOR_CLUSTERING	0.96325	1	0.96554	0.999999	0.83216	0.998984
GOBP_REGULATION_OF_GUANYLATE_CYCLASE_ACTIVITY	0.93156	1	0.85042	0.999999	0.92018	0.99996
GOBP_REGULATION_OF_G_PROTEIN_COUPLED_RECEPTOR_SIGNALING_PATHWAY	0.93569	1	0.78859	0.999999	0.7211	0.993755
GOBP_REGULATION_OF_HISTONE_DEACETYLASE_ACTIVITY	0.9594	1	0.75587	0.999999	0.50003	0.976229
GOBP_REGULATION_OF_HISTONE_UBIQUITINATION	0.99321	1	0.93572	0.999999	0.86832	0.99996
GOBP_REGULATION_OF_INCLUSION_BODY_ASSEMBLY	0.93652	1	0.72788	0.999999	0.22815	0.92198
GOBP_REGULATION_OF_INFLAMMATORY_RESPONSE_TO_ANTIGENIC_STIMULUS	0.97825	1	0.80469	0.999999	0.59102	0.986804
GOBP_REGULATION_OF_INSULIN_SECRETION	0.96045	1	0.78225	0.999999	0.83978	0.999053
GOBP_REGULATION_OF_KERATINOCYTE_DIFFERENTIATION	0.96098	1	0.10095	0.94528	0.36958	0.962574
GOBP_REGULATION_OF_LEUKOCYTE_MEDIATED_CYTOTOXICITY	0.94321	1	0.2822	0.999999	0.97038	0.99996
GOBP_REGULATION_OF_LIPASE_ACTIVITY	0.9635	1	0.70858	0.999999	0.25589	0.924796
GOBP_REGULATION_OF_LIPOPROTEIN_LIPASE_ACTIVITY	0.97146	1	0.69138	0.999999	0.32646	0.951103
GOBP_REGULATION_OF_MACROPHAGE_ACTIVATION	0.98961	1	0.97178	0.999999	0.97273	0.99996
GOBP_REGULATION_OF_MATRIX_METALLOPEPTIDASE_SECRETION	0.95489	1	0.51438	0.999999	0.73132	0.993755
GOBP_REGULATION_OF_MEMBRANE_INVAGINATION	0.95308	1	0.90737	0.999999	0.98438	0.99996
GOBP_REGULATION_OF_MEMBRANE_POTENTIAL	0.94142	1	0.94674	0.999999	0.77805	0.996385
GOBP_REGULATION_OF_METAL_ION_TRANSPORT	0.9994	1	0.78902	0.999999	0.899	0.99996
GOBP_REGULATION_OF_MITOCHONDRIAL_ELECTRON_TRANSPORT_NADH_TO_UBIQUINONE	0.93327	1	0.89869	0.999999	0.90358	0.99996
GOBP_REGULATION_OF_MITOTIC_SPINDLE_ASSEMBLY	0.9465	1	0.36733	0.999999	0.92042	0.99996
GOBP_REGULATION_OF_MODIFICATION_OF_POSTSYNAPTIC_STRUCTURE	0.99004	1	0.41128	0.999999	0.79008	0.996501
GOBP_REGULATION_OF_MODIFICATION_OF_SYNAPTIC_STRUCTURE	0.97157	1	0.48355	0.999999	0.73602	0.993755
GOBP_REGULATION_OF_MONOATOMIC_ANION_TRANSMEMBRANE_TRANSPORT	0.99104	1	0.88384	0.999999	0.76838	0.996271
GOBP_REGULATION_OF_MONOATOMIC_CATION_TRANSMEMBRANE_TRANSPORT	0.99967	1	0.51848	0.999999	0.96963	0.99996
GOBP_REGULATION_OF_MONOATOMIC_ION_TRANSMEMBRANE_TRANSPORT	0.99989	1	0.63428	0.999999	0.97311	0.99996
GOBP_REGULATION_OF_MONOATOMIC_ION_TRANSPORT	0.99985	1	0.92364	0.999999	0.92552	0.99996
GOBP_REGULATION_OF_MRNA_SPLICING_VIA_SPLICEOSOME	0.93842	1	0.097038	0.944939	0.95381	0.99996
GOBP_REGULATION_OF_MYOBLAST_FUSION	0.96443	1	0.55257	0.999999	0.80011	0.996501
GOBP_REGULATION_OF_NAD_P_H_OXIDASE_ACTIVITY	0.94607	1	0.96402	0.999999	0.9034	0.99996
GOBP_REGULATION_OF_NERVOUS_SYSTEM_PROCESS	0.98931	1	0.85567	0.999999	0.49112	0.975484
GOBP_REGULATION_OF_NEURON_PROJECTION_ARBORIZATION	0.99075	1	0.88007	0.999999	0.99321	0.99996
GOBP_REGULATION_OF_NITRIC_OXIDE_MEDIATED_SIGNAL_TRANSDUCTION	0.98655	1	0.58045	0.999999	0.42501	0.967117
GOBP_REGULATION_OF_NITRIC_OXIDE_METABOLIC_PROCESS	0.93502	1	0.45952	0.999999	0.969	0.99996
GOBP_REGULATION_OF_NUCLEAR_TRANSCRIBED_MRNA_POLY_A_TAIL_SHORTENING	0.98493	1	0.92159	0.999999	0.67149	0.992696
GOBP_REGULATION_OF_OSTEOBLAST_DIFFERENTIATION	0.961	1	0.50407	0.999999	0.99327	0.99996
GOBP_REGULATION_OF_OXIDATIVE_PHOSPHORYLATION	0.93657	1	0.95936	0.999999	0.88195	0.99996
GOBP_REGULATION_OF_PEPTIDE_TRANSPORT	0.97819	1	0.82684	0.999999	0.89374	0.99996
GOBP_REGULATION_OF_PEPTIDYL_TYROSINE_PHOSPHORYLATION	0.99924	1	0.85367	0.999999	0.60743	0.988556
GOBP_REGULATION_OF_PHOSPHATIDYLINOSITOL_3_KINASE_SIGNALING	0.9487	1	0.89705	0.999999	0.98129	0.99996
GOBP_REGULATION_OF_PLASMINOGEN_ACTIVATION	0.98589	1	0.17627	0.979102	0.98664	0.99996
GOBP_REGULATION_OF_PLATELET_ACTIVATION	0.95117	1	0.47245	0.999999	0.67259	0.992696
GOBP_REGULATION_OF_POSTSYNAPSE_ORGANIZATION	0.96124	1	0.90511	0.999999	0.76233	0.99611
GOBP_REGULATION_OF_POSTSYNAPTIC_MEMBRANE_NEUROTRANSMITTER_RECEPTOR_LEVELS	0.98158	1	0.90316	0.999999	0.98629	0.99996
GOBP_REGULATION_OF_POTASSIUM_ION_TRANSPORT	0.99069	1	0.34857	0.999999	0.85432	0.999612
GOBP_REGULATION_OF_PROTEIN_AUTOPHOSPHORYLATION	0.95393	1	0.79433	0.999999	0.7419	0.994695
GOBP_REGULATION_OF_PROTEIN_FOLDING	0.96709	1	0.97322	0.999999	0.40265	0.96536
GOBP_REGULATION_OF_PROTEIN_KINASE_C_ACTIVITY	0.97342	1	0.87644	0.999999	0.96605	0.99996
GOBP_REGULATION_OF_PROTEIN_LOCALIZATION_TO_ENDOSOME	0.93314	1	0.72979	0.999999	0.75692	0.99605
GOBP_REGULATION_OF_PROTEIN_LOCALIZATION_TO_SYNAPSE	0.99475	1	0.95133	0.999999	0.89841	0.99996
GOBP_REGULATION_OF_PROTEIN_TYROSINE_KINASE_ACTIVITY	0.95151	1	0.88572	0.999999	0.47932	0.975291
GOBP_REGULATION_OF_PROTON_TRANSPORT	0.98949	1	0.91517	0.999999	0.74261	0.995091
GOBP_REGULATION_OF_RECEPTOR_INTERNALIZATION	0.99946	1	0.94534	0.999999	0.98846	0.99996
GOBP_REGULATION_OF_RECEPTOR_MEDIATED_ENDOCYTOSIS	0.95788	1	0.95534	0.999999	0.92421	0.99996
GOBP_REGULATION_OF_RESPONSE_TO_WOUNDING	0.99147	1	0.52153	0.999999	0.35248	0.958721
GOBP_REGULATION_OF_RETINOIC_ACID_RECEPTOR_SIGNALING_PATHWAY	0.98244	1	0.89714	0.999999	0.55706	0.983128
GOBP_REGULATION_OF_RNA_SPLICING	0.96759	1	0.30088	0.999999	0.96955	0.99996
GOBP_REGULATION_OF_SIGNALING_RECEPTOR_ACTIVITY	0.9952	1	0.91166	0.999999	0.63196	0.990911
GOBP_REGULATION_OF_SPINDLE_ASSEMBLY	0.94205	1	0.22845	0.999999	0.96098	0.99996
GOBP_REGULATION_OF_SUPEROXIDE_ANION_GENERATION	0.97143	1	0.20373	0.991082	0.33209	0.952796
GOBP_REGULATION_OF_SUPEROXIDE_METABOLIC_PROCESS	0.95663	1	0.087441	0.934516	0.50915	0.976229
GOBP_REGULATION_OF_SYNAPTIC_TRANSMISSION_DOPAMINERGIC	0.9416	1	0.83036	0.999999	0.90577	0.99996
GOBP_REGULATION_OF_SYSTEMIC_ARTERIAL_BLOOD_PRESSURE_BY_CIRCULATORY_RENIN_ANGIOTENSIN	0.95844	1	0.75466	0.999999	0.92317	0.99996
GOBP_REGULATION_OF_SYSTEMIC_ARTERIAL_BLOOD_PRESSURE_BY_RENIN_ANGIOTENSIN	0.99083	1	0.68861	0.999999	0.9779	0.99996
GOBP_REGULATION_OF_SYSTEMIC_ARTERIAL_BLOOD_PRESSURE_MEDIATED_BY_A_CHEMICAL_SIGNAL	0.96207	1	0.63034	0.999999	0.7358	0.993755
GOBP_REGULATION_OF_TRANSMEMBRANE_TRANSPORT	0.99889	1	0.67769	0.999999	0.91233	0.99996
GOBP_REGULATION_OF_TRANSMISSION_OF_NERVE_IMPULSE	0.99951	1	0.74665	0.999999	0.93539	0.99996
GOBP_REGULATION_OF_TRANSPORTER_ACTIVITY	0.98209	1	0.91101	0.999999	0.77212	0.996271
GOBP_REGULATION_OF_TUBE_SIZE	0.94682	1	0.66595	0.999999	0.49666	0.976229
GOBP_REGULATION_OF_VOLTAGE_GATED_POTASSIUM_CHANNEL_ACTIVITY_INVOLVED_IN_VENTRICULAR_CARDIAC_MUSCLE_CELL_ACTION_POTENTIAL_REPOLARIZATION	0.93214	1	0.84124	0.999999	0.70687	0.993755
GOBP_REGULATION_OF_WOUND_HEALING	0.99805	1	0.56849	0.999999	0.75589	0.99605
GOBP_REGULATION_PROTEIN_CATABOLIC_PROCESS_AT_SYNAPSE	0.96031	1	0.59319	0.999999	0.54256	0.980471
GOBP_RENAL_CONTROL_OF_PERIPHERAL_VASCULAR_RESISTANCE_INVOLVED_IN_REGULATION_OF_SYSTEMIC_ARTERIAL_BLOOD_PRESSURE	0.99534	1	0.40852	0.999999	0.91744	0.99996
GOBP_RENIN_SECRETION_INTO_BLOOD_STREAM	0.94696	1	0.1682	0.974139	0.91258	0.99996
GOBP_RESPONSE_TO_ABIOTIC_STIMULUS	0.95357	1	0.90195	0.999999	0.80611	0.997111
GOBP_RESPONSE_TO_CATECHOLAMINE	0.97742	1	0.92427	0.999999	0.97207	0.99996
GOBP_RESPONSE_TO_ELECTRICAL_STIMULUS	0.99833	1	0.99578	0.999999	0.55983	0.983965
GOBP_RESPONSE_TO_ENDOPLASMIC_RETICULUM_STRESS	0.98631	1	0.84442	0.999999	0.87736	0.99996
GOBP_RESPONSE_TO_EPINEPHRINE	0.99676	1	0.22824	0.999999	0.79037	0.996501
GOBP_RESPONSE_TO_ESTRADIOL	0.99243	1	0.80609	0.999999	0.9147	0.99996
GOBP_RESPONSE_TO_FATTY_ACID	0.9622	1	0.83025	0.999999	0.85475	0.999612
GOBP_RESPONSE_TO_FLUID_SHEAR_STRESS	0.97923	1	0.93827	0.999999	0.63132	0.990911
GOBP_RESPONSE_TO_GLYCOPROTEIN	0.9885	1	0.74853	0.999999	0.32295	0.947585
GOBP_RESPONSE_TO_GROWTH_HORMONE	0.93166	1	0.57325	0.999999	0.48616	0.975484
GOBP_RESPONSE_TO_INSULIN	0.96493	1	0.86709	0.999999	0.70749	0.993755
GOBP_RESPONSE_TO_LAMINAR_FLUID_SHEAR_STRESS	0.94024	1	0.52244	0.999999	0.75917	0.99611
GOBP_RESPONSE_TO_LIGHT_INTENSITY	0.94821	1	0.65568	0.999999	0.43787	0.969501
GOBP_RESPONSE_TO_MANGANESE_ION	0.93683	1	0.75398	0.999999	0.74432	0.995408
GOBP_RESPONSE_TO_NITROGEN_COMPOUND	0.99951	1	0.9933	0.999999	0.86328	0.99996
GOBP_RESPONSE_TO_PEPTIDE	0.98552	1	0.83155	0.999999	0.97908	0.99996
GOBP_RESPONSE_TO_PEPTIDE_HORMONE	0.99648	1	0.91831	0.999999	0.96181	0.99996
GOBP_RESPONSE_TO_SODIUM_PHOSPHATE	0.9584	1	0.863	0.999999	0.81922	0.998497
GOBP_RESPONSE_TO_SYMBIONT	0.96943	1	0.40224	0.999999	0.29397	0.941177
GOBP_RESPONSE_TO_THYROID_HORMONE	0.96653	1	0.9225	0.999999	0.85211	0.999612
GOBP_RESPONSE_TO_WATER_DEPRIVATION	0.93398	1	0.94909	0.999999	0.60096	0.988556
GOBP_RESPONSE_TO_XENOBIOTIC_STIMULUS	0.95693	1	0.98004	0.999999	0.6328	0.990911
GOBP_RETINOIC_ACID_RECEPTOR_SIGNALING_PATHWAY	0.96747	1	0.38441	0.999999	0.87328	0.99996
GOBP_RHODOPSIN_MEDIATED_SIGNALING_PATHWAY	0.98503	1	0.10059	0.94528	0.98455	0.99996
GOBP_SENSORY_ORGAN_MORPHOGENESIS	0.94256	1	0.93186	0.999999	0.84194	0.999274
GOBP_SENSORY_PERCEPTION	0.95575	1	0.98883	0.999999	0.67404	0.993101
GOBP_SEQUESTERING_OF_ZINC_ION	0.9573	1	0.35872	0.999999	0.88658	0.99996
GOBP_SEROTONIN_TRANSPORT	0.95084	1	0.96841	0.999999	0.51117	0.976229
GOBP_SEROTONIN_UPTAKE	0.98578	1	0.83637	0.999999	0.39183	0.964917
GOBP_SOMATOTROPIN_SECRETING_CELL_DIFFERENTIATION	0.94837	1	0.98327	0.999999	0.78976	0.996501
GOBP_SPERM_MITOCHONDRIAL_SHEATH_ASSEMBLY	0.94413	1	0.9687	0.999999	0.57278	0.986149
GOBP_SRP_DEPENDENT_COTRANSLATIONAL_PROTEIN_TARGETING_TO_MEMBRANE	0.97779	1	0.96339	0.999999	0.40342	0.96536
GOBP_SRP_DEPENDENT_COTRANSLATIONAL_PROTEIN_TARGETING_TO_MEMBRANE_TRANSLOCATION	0.9784	1	0.79206	0.999999	0.68736	0.993566
GOBP_SULFUR_AMINO_ACID_TRANSPORT	0.97232	1	0.47608	0.999999	0.34336	0.957343
GOBP_SUPEROXIDE_ANION_GENERATION	0.97439	1	0.061492	0.917202	0.62155	0.988963
GOBP_SUPEROXIDE_METABOLIC_PROCESS	0.98563	1	0.019347	0.796115	0.98885	0.99996
GOBP_SYNAPSE_ASSEMBLY	0.96231	1	0.91096	0.999999	0.85863	0.99996
GOBP_SYNAPSE_MATURATION	0.96323	1	0.93467	0.999999	0.86983	0.99996
GOBP_SYNAPSE_ORGANIZATION	0.98581	1	0.93066	0.999999	0.92333	0.99996
GOBP_SYNAPTIC_VESICLE_DOCKING	0.95924	1	0.64251	0.999999	0.3592	0.960351
GOBP_SYNAPTIC_VESICLE_LUMEN_ACIDIFICATION	0.94792	1	0.79036	0.999999	0.6935	0.993755
GOBP_SYNAPTIC_VESICLE_MATURATION	0.99194	1	0.97906	0.999999	0.71797	0.993755
GOBP_TISSUE_REMODELING	0.9824	1	0.52506	0.999999	0.85222	0.999612
GOBP_TOLL_LIKE_RECEPTOR_8_SIGNALING_PATHWAY	0.93485	1	0.56168	0.999999	0.80763	0.997178
GOBP_TRANSEPITHELIAL_TRANSPORT	0.96116	1	0.2893	0.999999	0.71743	0.993755
GOBP_TRANSMEMBRANE_TRANSPORT	0.95487	1	0.7372	0.999999	0.83485	0.999026
GOBP_TRNA_THREONYLCARBAMOYLADENOSINE_MODIFICATION	0.94349	1	0.74943	0.999999	0.36062	0.960351
GOBP_TYPE_B_PANCREATIC_CELL_DIFFERENTIATION	0.95163	1	0.46981	0.999999	0.3762	0.963676
GOBP_TYPE_B_PANCREATIC_CELL_PROLIFERATION	0.97657	1	0.89843	0.999999	0.9815	0.99996
GOBP_T_CELL_ACTIVATION_INVOLVED_IN_IMMUNE_RESPONSE	0.96546	1	0.31212	0.999999	0.79626	0.996501
GOBP_UBIQUITIN_DEPENDENT_ERAD_PATHWAY	0.98701	1	0.92649	0.999999	0.58239	0.986149
GOBP_UBIQUITIN_DEPENDENT_GLYCOPROTEIN_ERAD_PATHWAY	0.94597	1	0.72882	0.999999	0.29428	0.941177
GOBP_UDP_N_ACETYLGLUCOSAMINE_TRANSMEMBRANE_TRANSPORT	0.94998	1	0.60917	0.999999	0.67978	0.993566
GOBP_VACUOLAR_ACIDIFICATION	0.93483	1	0.68165	0.999999	0.97126	0.99996
GOBP_VACUOLE_FUSION	0.94524	1	0.31105	0.999999	0.79123	0.996501
GOBP_VASODILATION	0.93301	1	0.56309	0.999999	0.32189	0.947585
GOBP_VESICLE_MEDIATED_TRANSPORT_IN_SYNAPSE	0.94646	1	0.77258	0.999999	0.97892	0.99996
GOBP_VESICLE_TETHERING_TO_GOLGI	0.99108	1	0.96666	0.999999	0.95256	0.99996
GOBP_VIRAL_GENE_EXPRESSION	0.95857	1	0.26462	0.999999	0.63927	0.990911
GOBP_VIRAL_TRANSLATIONAL_TERMINATION_REINITIATION	0.94631	1	0.53966	0.999999	0.37169	0.962574
GOBP_VOCALIZATION_BEHAVIOR	0.97438	1	0.90271	0.999999	0.7152	0.993755
GOBP_WOUND_HEALING	0.96387	1	0.33321	0.999999	0.43123	0.967934
GOBP_XYLULOSE_5_PHOSPHATE_METABOLIC_PROCESS	0.99462	1	0.94124	0.999999	0.86197	0.99996
GOBP_ZYMOGEN_ACTIVATION	0.98341	1	0.64408	0.999999	0.99741	0.99996
GOBP_ZYMOGEN_INHIBITION	0.99149	1	0.53567	0.999999	0.59369	0.987394
GOCC_APICAL_DENDRITE	0.96611	1	0.87355	0.999999	0.71734	0.993755
GOCC_APOLIPOPROTEIN_B_MRNA_EDITING_ENZYME_COMPLEX	0.98342	1	0.48666	0.999999	0.94119	0.99996
GOCC_AP_2_ADAPTOR_COMPLEX	0.9876	1	0.55256	0.999999	0.7997	0.996501
GOCC_CALCIUM_CHANNEL_COMPLEX	0.9799	1	0.98011	0.999999	0.95389	0.99996
GOCC_CAMP_DEPENDENT_PROTEIN_KINASE_COMPLEX	0.99408	1	0.02062	0.802397	0.96401	0.99996
GOCC_CATION_CHANNEL_COMPLEX	0.99172	1	0.94554	0.999999	0.99008	0.99996
GOCC_CELL_CORTEX	0.97987	1	0.69893	0.999999	0.87634	0.99996
GOCC_CELL_CORTEX_REGION	0.93555	1	0.70072	0.999999	0.83951	0.999026
GOCC_CELL_DIVISION_SITE	0.97544	1	0.67708	0.999999	0.81827	0.99847
GOCC_CEREBELLAR_MOSSY_FIBER	0.99979	1	0.9665	0.999999	0.99712	0.99996
GOCC_CLATHRIN_ADAPTOR_COMPLEX	0.96375	1	0.98596	0.999999	0.5084	0.976229
GOCC_CLATHRIN_COATED_PIT	0.96436	1	0.024756	0.820144	0.36205	0.961184
GOCC_CLATHRIN_COAT_OF_COATED_PIT	0.99261	1	0.54994	0.999999	0.64153	0.990911
GOCC_CLEAVAGE_FURROW	0.93577	1	0.67183	0.999999	0.78279	0.996385
GOCC_CORTICAL_CYTOSKELETON	0.95667	1	0.91661	0.999999	0.34723	0.958566
GOCC_CORTICAL_ENDOPLASMIC_RETICULUM	0.93261	1	0.78523	0.999999	0.58614	0.986149
GOCC_CYTOPLASMIC_SIDE_OF_MEMBRANE	0.99813	1	0.99881	0.999999	0.61561	0.988556
GOCC_CYTOPLASMIC_SIDE_OF_PLASMA_MEMBRANE	0.99901	1	0.9894	0.999999	0.75858	0.99611
GOCC_CYTOSKELETON_OF_PRESYNAPTIC_ACTIVE_ZONE	0.96558	1	0.79537	0.999999	0.97638	0.99996
GOCC_DENDRITIC_SPINE_HEAD	0.96225	1	0.93421	0.999999	0.56313	0.984074
GOCC_DENDRITIC_TREE	0.94079	1	0.97106	0.999999	0.44763	0.96959
GOCC_ENDOPLASMIC_RETICULUM_CHAPERONE_COMPLEX	0.98626	1	0.46453	0.999999	0.82301	0.998984
GOCC_ENDOPLASMIC_RETICULUM_LUMEN	0.93371	1	0.93673	0.999999	0.91863	0.99996
GOCC_ENDOPLASMIC_RETICULUM_QUALITY_CONTROL_COMPARTMENT	0.99988	1	0.98379	0.999999	0.79655	0.996501
GOCC_ER_UBIQUITIN_LIGASE_COMPLEX	0.94656	1	0.2994	0.999999	0.49063	0.975484
GOCC_EUKARYOTIC_TRANSLATION_INITIATION_FACTOR_4F_COMPLEX	0.99596	1	0.99144	0.999999	0.72598	0.993755
GOCC_EXOCYTIC_VESICLE	0.93277	1	0.9271	0.999999	0.72575	0.993755
GOCC_EXTRINSIC_COMPONENT_OF_CYTOPLASMIC_SIDE_OF_PLASMA_MEMBRANE	0.99935	1	0.97983	0.999999	0.72864	0.993755
GOCC_EXTRINSIC_COMPONENT_OF_EXTERNAL_SIDE_OF_PLASMA_MEMBRANE	0.94297	1	0.71033	0.999999	0.41826	0.967117
GOCC_EXTRINSIC_COMPONENT_OF_PLASMA_MEMBRANE	0.9961	1	0.96071	0.999999	0.54077	0.97984
GOCC_FANCONI_ANAEMIA_NUCLEAR_COMPLEX	0.9801	1	0.77397	0.999999	0.83551	0.999026
GOCC_H3_HISTONE_ACETYLTRANSFERASE_COMPLEX	0.9364	1	0.52147	0.999999	0.87511	0.99996
GOCC_HETEROTRIMERIC_G_PROTEIN_COMPLEX	0.93871	1	0.63022	0.999999	0.54316	0.980655
GOCC_HRD1P_UBIQUITIN_LIGASE_ERAD_L_COMPLEX	0.9418	1	0.46983	0.999999	0.40673	0.966435
GOCC_INNER_ACROSOMAL_MEMBRANE	0.94929	1	0.88442	0.999999	0.96082	0.99996
GOCC_ION_CHANNEL_COMPLEX	0.98547	1	0.96876	0.999999	0.98557	0.99996
GOCC_JUXTAPARANODE_REGION_OF_AXON	0.97152	1	0.89247	0.999999	0.96242	0.99996
GOCC_LIPOPOLYSACCHARIDE_RECEPTOR_COMPLEX	0.99136	1	0.96814	0.999999	0.52478	0.976229
GOCC_LUMENAL_SIDE_OF_ENDOPLASMIC_RETICULUM_MEMBRANE	0.96875	1	0.99509	0.999999	0.33095	0.952366
GOCC_MESSENGER_RIBONUCLEOPROTEIN_COMPLEX	0.95467	1	0.67806	0.999999	0.60571	0.988556
GOCC_MITOCHONDRIAL_LARGE_RIBOSOMAL_SUBUNIT	0.99645	1	0.86926	0.999999	0.99238	0.99996
GOCC_MITOTIC_SPINDLE_MICROTUBULE	0.93969	1	0.80669	0.999999	0.99312	0.99996
GOCC_MITOTIC_SPINDLE_MIDZONE	0.98426	1	0.83159	0.999999	0.57281	0.986149
GOCC_MRNA_CLEAVAGE_AND_POLYADENYLATION_SPECIFICITY_FACTOR_COMPLEX	0.98483	1	0.98722	0.999999	0.77404	0.996271
GOCC_MRNA_CLEAVAGE_FACTOR_COMPLEX	0.97679	1	0.98868	0.999999	0.71183	0.993755
GOCC_MRNA_EDITING_COMPLEX	0.98702	1	0.93254	0.999999	0.37851	0.963826
GOCC_MYELIN_SHEATH_ABAXONAL_REGION	0.97597	1	0.76226	0.999999	0.98087	0.99996
GOCC_M_BAND	0.95457	1	0.92206	0.999999	0.26596	0.930052
GOCC_NEURONAL_DENSE_CORE_VESICLE	0.98855	1	0.90072	0.999999	0.89317	0.99996
GOCC_NEURON_SPINE	0.94099	1	0.43782	0.999999	0.64047	0.990911
GOCC_ORGANELLAR_RIBOSOME	0.98481	1	0.775	0.999999	0.99007	0.99996
GOCC_ORIGIN_RECOGNITION_COMPLEX	0.99631	1	0.8082	0.999999	0.51013	0.976229
GOCC_OXOGLUTARATE_DEHYDROGENASE_COMPLEX	0.97804	1	0.28839	0.999999	0.45498	0.971815
GOCC_PAR_POLARITY_COMPLEX	0.9852	1	0.38032	0.999999	0.87017	0.99996
GOCC_PHOSPHATASE_COMPLEX	0.97368	1	0.16394	0.972318	0.80395	0.996593
GOCC_PLATELET_ALPHA_GRANULE_LUMEN	0.93308	1	0.93386	0.999999	0.59632	0.987801
GOCC_POSTSYNAPSE	0.95551	1	0.45658	0.999999	0.55678	0.983128
GOCC_POSTSYNAPTIC_DENSITY_MEMBRANE	0.95093	1	0.99892	0.999999	0.86173	0.99996
GOCC_POSTSYNAPTIC_MEMBRANE	0.95567	1	0.998	0.999999	0.94682	0.99996
GOCC_PRERIBOSOME_LARGE_SUBUNIT_PRECURSOR	0.98068	1	0.79283	0.999999	0.89416	0.99996
GOCC_PRESYNAPTIC_ACTIVE_ZONE_CYTOPLASMIC_COMPONENT	0.97085	1	0.79108	0.999999	0.94074	0.99996
GOCC_PROTEIN_PHOSPHATASE_TYPE_2A_COMPLEX	0.98704	1	0.23331	0.999999	0.63474	0.990911
GOCC_PROTON_TRANSPORTING_V_TYPE_ATPASE_COMPLEX	0.96651	1	0.82751	0.999999	0.92214	0.99996
GOCC_PROTON_TRANSPORTING_V_TYPE_ATPASE_V0_DOMAIN	0.96341	1	0.69757	0.999999	0.92078	0.99996
GOCC_PROXIMAL_DENDRITE	0.97465	1	0.88288	0.999999	0.87618	0.99996
GOCC_PRP19_COMPLEX	0.96551	1	0.96803	0.999999	0.08687	0.846881
GOCC_RIBONUCLEOPROTEIN_COMPLEX	0.98079	1	0.86956	0.999999	0.81022	0.997401
GOCC_RIPOPTOSOME	0.94118	1	0.54516	0.999999	0.59549	0.98745
GOCC_RNA_POLYMERASE_II_TRANSCRIPTION_REPRESSOR_COMPLEX	0.95535	1	0.93773	0.999999	0.61325	0.988556
GOCC_SARCOPLASMIC_RETICULUM_LUMEN	0.98826	1	0.99972	0.999999	0.73716	0.994046
GOCC_SCHAFFER_COLLATERAL_CA1_SYNAPSE	0.99975	1	0.46349	0.999999	0.99989	0.99996
GOCC_SEC61_TRANSLOCON_COMPLEX	0.99326	1	0.80485	0.999999	0.98906	0.99996
GOCC_SERINE_TYPE_PEPTIDASE_COMPLEX	0.99681	1	0.32682	0.999999	0.78002	0.996385
GOCC_SEROTONIN_RECEPTOR_COMPLEX	0.94834	1	0.92767	0.999999	0.72316	0.993755
GOCC_SITE_OF_POLARIZED_GROWTH	0.98203	1	0.9079	0.999999	0.97101	0.99996
GOCC_SMOOTH_ENDOPLASMIC_RETICULUM	0.99833	1	0.8787	0.999999	0.84409	0.999612
GOCC_SOMATODENDRITIC_COMPARTMENT	0.97118	1	0.95113	0.999999	0.77082	0.996271
GOCC_SYNAPSE	0.93704	1	0.67557	0.999999	0.91643	0.99996
GOCC_SYNAPTIC_MEMBRANE	0.95812	1	0.99719	0.999999	0.98522	0.99996
GOCC_TRANSLOCON_COMPLEX	0.98902	1	0.87458	0.999999	0.96528	0.99996
GOCC_TRANSPORTER_COMPLEX	0.95289	1	0.98784	0.999999	0.91424	0.99996
GOCC_T_TUBULE	0.98771	1	0.63333	0.999999	0.90515	0.99996
GOCC_UNIPLEX_COMPLEX	0.97818	1	0.99408	0.999999	0.99604	0.99996
GOCC_VACUOLAR_PROTON_TRANSPORTING_V_TYPE_ATPASE_V0_DOMAIN	0.96311	1	0.68859	0.999999	0.92672	0.99996
GOCC_WNT_SIGNALOSOME	0.99514	1	0.33165	0.999999	0.76379	0.996147
GOMF_1_ALKYL_2_ACETYLGLYCEROPHOSPHOCHOLINE_ESTERASE_ACTIVITY	0.96483	1	0.48283	0.999999	0.89276	0.99996
GOMF_ACETYLCHOLINE_RECEPTOR_BINDING	0.93482	1	0.9661	0.999999	0.27398	0.932631
GOMF_ACETYLESTERASE_ACTIVITY	0.99297	1	0.99954	0.999999	0.86246	0.99996
GOMF_ACETYLGLUCOSAMINYLTRANSFERASE_ACTIVITY	0.98469	1	0.57481	0.999999	0.24624	0.923602
GOMF_ACETYLTRANSFERASE_ACTIVITY	0.98901	1	0.85255	0.999999	0.56531	0.985444
GOMF_ACYLGLYCEROL_LIPASE_ACTIVITY	0.95624	1	0.99923	0.999999	0.65949	0.991608
GOMF_ACYLTRANSFERASE_ACTIVITY	0.96814	1	0.94448	0.999999	0.46318	0.972449
GOMF_ADENYLATE_CYCLASE_REGULATOR_ACTIVITY	0.95757	1	0.1109	0.95162	0.71959	0.993755
GOMF_ADP_RIBOSE_DIPHOSPHATASE_ACTIVITY	0.9641	1	0.80563	0.999999	0.63957	0.990911
GOMF_ALCOHOL_DEHYDROGENASE_NADPPLUS_ACTIVITY	0.97742	1	0.93669	0.999999	0.87901	0.99996
GOMF_ALDO_KETO_REDUCTASE_NADP_ACTIVITY	0.98793	1	0.63102	0.999999	0.94099	0.99996
GOMF_AMP_ACTIVATED_PROTEIN_KINASE_ACTIVITY	0.93577	1	0.26048	0.999999	0.66432	0.991608
GOMF_AP_2_ADAPTOR_COMPLEX_BINDING	0.95686	1	0.29514	0.999999	0.45215	0.970672
GOMF_ASPARTIC_TYPE_ENDOPEPTIDASE_INHIBITOR_ACTIVITY	0.99548	1	0.87751	0.999999	0.98223	0.99996
GOMF_ASPARTIC_TYPE_PEPTIDASE_ACTIVITY	0.9785	1	0.96956	0.999999	0.81444	0.997401
GOMF_ATP_DEPENDENT_PROTEIN_BINDING	0.9837	1	0.80547	0.999999	0.87582	0.99996
GOMF_BETA_2_ADRENERGIC_RECEPTOR_BINDING	0.95757	1	0.99131	0.999999	0.86968	0.99996
GOMF_BETA_GALACTOSIDASE_ACTIVITY	0.95124	1	0.4653	0.999999	0.95369	0.99996
GOMF_BETA_N_ACETYLHEXOSAMINIDASE_ACTIVITY	0.94071	1	0.67938	0.999999	0.94261	0.99996
GOMF_BILE_ACID_SODIUM_SYMPORTER_ACTIVITY	0.93512	1	0.62801	0.999999	0.66321	0.991608
GOMF_CALCIUM_CHANNEL_REGULATOR_ACTIVITY	0.98401	1	0.91655	0.999999	0.56212	0.983966
GOMF_CALCIUM_ION_BINDING	0.97908	1	0.90259	0.999999	0.98501	0.99996
GOMF_CARBONATE_DEHYDRATASE_ACTIVITY	0.93743	1	0.7326	0.999999	0.9962	0.99996
GOMF_CARBOXYLIC_ESTER_HYDROLASE_ACTIVITY	0.95199	1	0.99565	0.999999	0.56187	0.983966
GOMF_CARGO_ADAPTOR_ACTIVITY	0.96378	1	0.67595	0.999999	0.47938	0.975291
GOMF_CARNITINE_TRANSMEMBRANE_TRANSPORTER_ACTIVITY	0.93464	1	0.37449	0.999999	0.8112	0.997401
GOMF_CHANNEL_ACTIVATOR_ACTIVITY	0.99335	1	0.72718	0.999999	0.78671	0.996385
GOMF_CHANNEL_REGULATOR_ACTIVITY	0.93912	1	0.84583	0.999999	0.66092	0.991608
GOMF_COLLAGEN_RECEPTOR_ACTIVITY	0.9595	1	0.72918	0.999999	0.76172	0.99611
GOMF_COMPLEMENT_BINDING	0.93658	1	0.97827	0.999999	0.097112	0.849232
GOMF_CORECEPTOR_ACTIVITY_INVOLVED_IN_WNT_SIGNALING_PATHWAY	0.9505	1	0.47272	0.999999	0.88153	0.99996
GOMF_CYSTEINE_TYPE_EXOPEPTIDASE_ACTIVITY	0.99401	1	0.19004	0.983759	0.39382	0.964917
GOMF_C_METHYLTRANSFERASE_ACTIVITY	0.97118	1	0.23464	0.999999	0.60761	0.988556
GOMF_D1_DOPAMINE_RECEPTOR_BINDING	0.98872	1	0.75972	0.999999	0.98115	0.99996
GOMF_DEATH_RECEPTOR_BINDING	0.9495	1	0.35674	0.999999	0.87538	0.99996
GOMF_DOPAMINE_RECEPTOR_BINDING	0.97056	1	0.6193	0.999999	0.81034	0.997401
GOMF_FATTY_ACID_BINDING	0.93949	1	0.95593	0.999999	0.8295	0.998984
GOMF_FIBRONECTIN_BINDING	0.98639	1	0.85417	0.999999	0.98287	0.99996
GOMF_FRIZZLED_BINDING	0.99982	1	0.97623	0.999999	0.95554	0.99996
GOMF_FRUCTOSE_BINDING	0.99934	1	0.97956	0.999999	0.10758	0.85853
GOMF_GALACTOSIDASE_ACTIVITY	0.95223	1	0.28063	0.999999	0.97945	0.99996
GOMF_GLUTAMATE_RECEPTOR_BINDING	0.95944	1	0.6734	0.999999	0.66625	0.992055
GOMF_GLYCINE_TRANSMEMBRANE_TRANSPORTER_ACTIVITY	0.97319	1	0.78197	0.999999	0.49225	0.975528
GOMF_G_PROTEIN_BETA_GAMMA_SUBUNIT_COMPLEX_BINDING	0.96849	1	0.71269	0.999999	0.7821	0.996385
GOMF_G_PROTEIN_COUPLED_RECEPTOR_BINDING	0.95936	1	0.78127	0.999999	0.61895	0.988556
GOMF_HISTONE_H3K14_ACETYLTRANSFERASE_ACTIVITY	0.98587	1	0.5911	0.999999	0.89117	0.99996
GOMF_HISTONE_H3_ACETYLTRANSFERASE_ACTIVITY	0.99155	1	0.45467	0.999999	0.92076	0.99996
GOMF_HISTONE_H4K12_ACETYLTRANSFERASE_ACTIVITY	0.99692	1	0.67295	0.999999	0.83749	0.999026
GOMF_HISTONE_H4K16_ACETYLTRANSFERASE_ACTIVITY	0.95105	1	0.60689	0.999999	0.87589	0.99996
GOMF_HISTONE_H4K5_ACETYLTRANSFERASE_ACTIVITY	0.97884	1	0.62388	0.999999	0.93275	0.99996
GOMF_HISTONE_H4_ACETYLTRANSFERASE_ACTIVITY	0.997	1	0.96057	0.999999	0.83805	0.999026
GOMF_HORMONE_BINDING	0.99309	1	0.99207	0.999999	0.50469	0.976229
GOMF_HYDROLASE_ACTIVITY_ACTING_ON_GLYCOSYL_BONDS	0.9748	1	0.14703	0.966746	0.99646	0.99996
GOMF_HYDROLASE_ACTIVITY_HYDROLYZING_O_GLYCOSYL_COMPOUNDS	0.98674	1	0.12665	0.956125	0.94794	0.99996
GOMF_INORGANIC_ANION_TRANSMEMBRANE_TRANSPORTER_ACTIVITY	0.9589	1	0.73135	0.999999	0.6888	0.993566
GOMF_ION_CHANNEL_REGULATOR_ACTIVITY_INVOLVED_IN_G_PROTEIN_COUPLED_RECEPTOR_SIGNALING_PATHWAY	0.99939	1	0.68621	0.999999	0.64629	0.990911
GOMF_K48_LINKED_POLYUBIQUITIN_MODIFICATION_DEPENDENT_PROTEIN_BINDING	0.99872	1	0.81226	0.999999	0.35201	0.958657
GOMF_LARGE_RIBOSOMAL_SUBUNIT_RRNA_BINDING	0.98499	1	0.12538	0.956125	0.71704	0.993755
GOMF_LIPOPOLYSACCHARIDE_BINDING	0.99603	1	0.58633	0.999999	0.94152	0.99996
GOMF_LIPOPOLYSACCHARIDE_IMMUNE_RECEPTOR_ACTIVITY	0.99723	1	0.73805	0.999999	0.8175	0.998381
GOMF_LRR_DOMAIN_BINDING	0.95198	1	0.97376	0.999999	0.7877	0.996501
GOMF_LYSOPHOSPHOLIPASE_ACTIVITY	0.96886	1	0.98156	0.999999	0.87212	0.99996
GOMF_L_HISTIDINE_TRANSMEMBRANE_TRANSPORTER_ACTIVITY	0.94317	1	0.59864	0.999999	0.97326	0.99996
GOMF_MANNOSIDASE_ACTIVITY	0.99842	1	0.24023	0.999999	0.41443	0.967117
GOMF_MANNOSYL_OLIGOSACCHARIDE_1_2_ALPHA_MANNOSIDASE_ACTIVITY	0.9751	1	0.52047	0.999999	0.22956	0.922382
GOMF_MANNOSYL_OLIGOSACCHARIDE_MANNOSIDASE_ACTIVITY	0.98105	1	0.48281	0.999999	0.40066	0.964917
GOMF_MINOR_GROOVE_OF_ADENINE_THYMINE_RICH_DNA_BINDING	0.97077	1	0.4605	0.999999	0.87439	0.99996
GOMF_MONOAMINE_TRANSMEMBRANE_TRANSPORTER_ACTIVITY	0.95018	1	0.76312	0.999999	0.23497	0.922382
GOMF_MONOATOMIC_ANION_CHANNEL_ACTIVITY	0.93938	1	0.045368	0.870697	0.76654	0.996209
GOMF_MONOATOMIC_ANION_TRANSMEMBRANE_TRANSPORTER_ACTIVITY	0.98018	1	0.5363	0.999999	0.87474	0.99996
GOMF_MRNA_3_UTR_AU_RICH_REGION_BINDING	0.9999	1	0.77687	0.999999	0.99743	0.99996
GOMF_MRNA_BINDING	0.95241	1	0.38287	0.999999	0.74375	0.995237
GOMF_MYRISTOYLTRANSFERASE_ACTIVITY	0.98749	1	0.89157	0.999999	0.999	0.99996
GOMF_NADP_RETINOL_DEHYDROGENASE_ACTIVITY	0.98683	1	0.79012	0.999999	0.92962	0.99996
GOMF_NAD_RETINOL_DEHYDROGENASE_ACTIVITY	0.96667	1	0.84856	0.999999	0.38475	0.964255
GOMF_NARROW_PORE_CHANNEL_ACTIVITY	0.94373	1	0.48906	0.999999	0.94819	0.99996
GOMF_NEUREXIN_FAMILY_PROTEIN_BINDING	0.9858	1	0.99131	0.999999	0.69712	0.993755
GOMF_NEUROLIGIN_FAMILY_PROTEIN_BINDING	0.9935	1	0.9885	0.999999	0.83793	0.999026
GOMF_NFAT_PROTEIN_BINDING	0.94921	1	0.54646	0.999999	0.65994	0.991608
GOMF_NITRIC_OXIDE_SYNTHASE_BINDING	0.94241	1	0.1198	0.95162	0.86208	0.99996
GOMF_N_ACETYLGALACTOSAMINE_4_O_SULFOTRANSFERASE_ACTIVITY	0.99748	1	0.29446	0.999999	0.83218	0.998984
GOMF_N_ACETYLTRANSFERASE_ACTIVITY	0.9783	1	0.94709	0.999999	0.73639	0.993755
GOMF_N_ACYLTRANSFERASE_ACTIVITY	0.9746	1	0.89563	0.999999	0.87095	0.99996
GOMF_ODORANT_BINDING	0.94124	1	0.74141	0.999999	0.85331	0.999612
GOMF_OXIDOREDUCTASE_ACTIVITY_ACTING_ON_CH_OH_GROUP_OF_DONORS	0.96497	1	0.63064	0.999999	0.87988	0.99996
GOMF_OXIDOREDUCTASE_ACTIVITY_ACTING_ON_THE_ALDEHYDE_OR_OXO_GROUP_OF_DONORS	0.98427	1	0.6345	0.999999	0.95978	0.99996
GOMF_OXIDOREDUCTASE_ACTIVITY_ACTING_ON_THE_ALDEHYDE_OR_OXO_GROUP_OF_DONORS_NAD_OR_NADP_AS_ACCEPTOR	0.99233	1	0.51993	0.999999	0.98211	0.99996
GOMF_OXIDOREDUCTASE_ACTIVITY_ACTING_ON_THE_CH_NH2_GROUP_OF_DONORS_OXYGEN_AS_ACCEPTOR	0.94896	1	0.95253	0.999999	0.27535	0.932702
GOMF_O_ACETYLTRANSFERASE_ACTIVITY	0.96107	1	0.5502	0.999999	0.23914	0.923173
GOMF_O_ACYLTRANSFERASE_ACTIVITY	0.93634	1	0.80264	0.999999	0.41246	0.966951
GOMF_PALMITOYL_HYDROLASE_ACTIVITY	0.95509	1	0.94205	0.999999	0.72269	0.993755
GOMF_PEPTIDASE_ACTIVITY	0.93755	1	0.99425	0.999999	0.90887	0.99996
GOMF_PEPTIDE_HORMONE_BINDING	0.9622	1	0.87881	0.999999	0.10547	0.855741
GOMF_PEPTIDE_LYSINE_N_ACETYLTRANSFERASE_ACTIVITY	0.99445	1	0.87082	0.999999	0.80449	0.996736
GOMF_PEPTIDE_N_ACETYLTRANSFERASE_ACTIVITY	0.97467	1	0.84521	0.999999	0.73469	0.993755
GOMF_PRIMARY_AMINE_OXIDASE_ACTIVITY	0.97885	1	0.97276	0.999999	0.60333	0.988556
GOMF_PROTEIN_FOLDING_CHAPERONE	0.94032	1	0.72933	0.999999	0.80454	0.996736
GOMF_PROTEIN_KINASE_B_BINDING	0.98995	1	0.31187	0.999999	0.97434	0.99996
GOMF_PROTEIN_TYROSINE_SERINE_THREONINE_PHOSPHATASE_ACTIVITY	0.96358	1	0.95704	0.999999	0.2535	0.923602
GOMF_RNA_METHYLTRANSFERASE_ACTIVITY	0.949	1	0.9616	0.999999	0.50769	0.976229
GOMF_RNA_POLYMERASE_III_TRANSCRIPTION_REGULATORY_REGION_SEQUENCE_SPECIFIC_DNA_BINDING	0.93705	1	0.52264	0.999999	0.22616	0.921788
GOMF_RNA_POLYMERASE_III_TYPE_3_PROMOTER_SEQUENCE_SPECIFIC_DNA_BINDING	0.99284	1	0.622	0.999999	0.45436	0.971815
GOMF_SECONDARY_ACTIVE_MONOCARBOXYLATE_TRANSMEMBRANE_TRANSPORTER_ACTIVITY	0.93513	1	0.40546	0.999999	0.80147	0.996501
GOMF_SHORT_CHAIN_CARBOXYLESTERASE_ACTIVITY	0.98285	1	0.9991	0.999999	0.88206	0.99996
GOMF_STEROL_ESTERASE_ACTIVITY	0.99383	1	0.39684	0.999999	0.61866	0.988556
GOMF_STORE_OPERATED_CALCIUM_CHANNEL_ACTIVITY	0.95178	1	0.28177	0.999999	0.91053	0.99996
GOMF_STRUCTURAL_CONSTITUENT_OF_EYE_LENS	0.9869	1	0.87528	0.999999	0.86637	0.99996
GOMF_STRUCTURAL_CONSTITUENT_OF_PRESYNAPTIC_ACTIVE_ZONE	0.9608	1	0.44974	0.999999	0.80621	0.997111
GOMF_STRUCTURAL_CONSTITUENT_OF_SKIN_EPIDERMIS	0.96938	1	0.55134	0.999999	0.40475	0.965541
GOMF_SULFUR_AMINO_ACID_TRANSMEMBRANE_TRANSPORTER_ACTIVITY	0.94486	1	0.40018	0.999999	0.33641	0.95379
GOMF_SUPERCOILED_DNA_BINDING	0.96369	1	0.82498	0.999999	0.85169	0.999612
GOMF_THYROID_HORMONE_BINDING	0.97715	1	0.75058	0.999999	0.77233	0.996271
GOMF_TOLL_LIKE_RECEPTOR_4_BINDING	0.94923	1	0.85495	0.999999	0.57161	0.986149
GOMF_TRACE_AMINE_RECEPTOR_ACTIVITY	0.98907	1	0.93206	0.999999	0.91396	0.99996
GOMF_TRANSLATION_FACTOR_ACTIVITY_RNA_BINDING	0.9685	1	0.85716	0.999999	0.6738	0.993101
GOMF_TRANSLATION_INITIATION_FACTOR_ACTIVITY	0.96739	1	0.87154	0.999999	0.63869	0.990911
GOMF_TRNA_GUANINE_METHYLTRANSFERASE_ACTIVITY	0.97919	1	0.96546	0.999999	0.87025	0.99996
GOMF_TRNA_METHYLTRANSFERASE_ACTIVITY	0.9545	1	0.86842	0.999999	0.69959	0.993755
GOMF_TYPE_5_METABOTROPIC_GLUTAMATE_RECEPTOR_BINDING	0.96089	1	0.65537	0.999999	0.56531	0.985444
GOMF_U1_SNRNA_BINDING	0.97148	1	0.86793	0.999999	0.91156	0.99996
GOMF_U2_SNRNA_BINDING	0.99878	1	0.69236	0.999999	0.82637	0.998984
GOMF_UBIQUITIN_LIKE_PROTEIN_LIGASE_ACTIVITY	0.96322	1	0.31614	0.999999	0.98993	0.99996
GOUYER_TUMOR_INVASIVENESS	0.94918	1	0.98663	0.999999	0.42148	0.967117
GRADE_COLON_VS_RECTAL_CANCER_UP	0.98644	1	0.99407	0.999999	0.99831	0.99996
GRAHAM_CML_DIVIDING_VS_NORMAL_DIVIDING_DN	0.93353	1	0.83468	0.999999	0.59551	0.98745
GROSS_HYPOXIA_VIA_ELK3_AND_HIF1A_DN	0.94908	1	0.92492	0.999999	0.61835	0.988556
GROSS_HYPOXIA_VIA_HIF1A_UP	0.9641	1	0.60564	0.999999	0.25593	0.924796
GRYDER_PAX3FOXO1_ENHANCERS_IN_TADS	0.98327	1	0.93413	0.999999	0.92788	0.99996
HARRIS_HYPOXIA	0.97449	1	0.99666	0.999999	0.64792	0.991222
HASLINGER_B_CLL_WITH_17P13_DELETION	0.96276	1	0.44779	0.999999	0.17512	0.897644
HEIDENBLAD_AMPLIFIED_IN_SOFT_TISSUE_CANCER	0.95585	1	0.41308	0.999999	0.42599	0.967568
HE_PTEN_TARGETS_DN	0.99077	1	0.18903	0.983684	0.52587	0.976229
HOLLEMAN_ASPARAGINASE_RESISTANCE_ALL_UP	0.98576	1	0.35234	0.999999	0.88549	0.99996
HOLLEMAN_PREDNISOLONE_RESISTANCE_ALL_DN	0.95644	1	0.7698	0.999999	0.81048	0.997401
HOLLEMAN_PREDNISOLONE_RESISTANCE_B_ALL_UP	0.95691	1	0.16206	0.969964	0.68336	0.993566
HOLLEMAN_VINCRISTINE_RESISTANCE_ALL_UP	0.96775	1	0.94971	0.999999	0.086167	0.846881
HONMA_DOCETAXEL_RESISTANCE	0.97926	1	0.95722	0.999999	0.58806	0.986485
HOOI_ST7_TARGETS_UP	0.99913	1	0.96479	0.999999	0.93829	0.99996
IBRAHIM_NRF1_UP	0.96719	1	0.95949	0.999999	0.91528	0.99996
IBRAHIM_NRF2_UP	0.93649	1	0.3224	0.999999	0.96164	0.99996
IBRAHIM_NRF3_DOWN	0.97537	1	0.99865	0.999999	0.71706	0.993755
ICHIBA_GRAFT_VERSUS_HOST_DISEASE_35D_UP	0.97816	1	0.69367	0.999999	0.62684	0.989484
IRITANI_MAD1_TARGETS_DN	0.95932	1	0.39015	0.999999	0.1861	0.901642
ITO_PTTG1_TARGETS_UP	0.99461	1	0.98525	0.999999	0.7826	0.996385
IVANOVA_HEMATOPOIESIS_LATE_PROGENITOR	0.96149	1	0.87782	0.999999	0.99259	0.99996
IWANAGA_E2F1_TARGETS_INDUCED_BY_SERUM	0.99187	1	0.54448	0.999999	0.57414	0.986149
IZADPANAH_STEM_CELL_ADIPOSE_VS_BONE_UP	0.99442	1	0.65366	0.999999	0.92227	0.99996
JIANG_AGING_HYPOTHALAMUS_DN	0.99606	1	0.63317	0.999999	0.90123	0.99996
JIANG_HYPOXIA_VIA_VHL	0.95386	1	0.056792	0.907089	0.69683	0.993755
JINESH_BLEBBISHIELD_TRANSFORMED_STEM_CELL_SPHERES_DN	0.94879	1	0.98024	0.999999	0.8618	0.99996
KAMIKUBO_MYELOID_CEBPA_NETWORK	0.94183	1	0.45106	0.999999	0.98271	0.99996
KANG_DOXORUBICIN_RESISTANCE_DN	0.97472	1	0.85735	0.999999	0.91852	0.99996
KANG_GLIS3_TARGETS	0.98633	1	0.52105	0.999999	0.76646	0.996209
KANNAN_TP53_TARGETS_DN	0.98074	1	0.7673	0.999999	0.85429	0.999612
KEGG_ALPHA_LINOLENIC_ACID_METABOLISM	0.93835	1	0.86828	0.999999	0.41318	0.967117
KEGG_BASE_EXCISION_REPAIR	0.94663	1	0.82146	0.999999	0.98081	0.99996
KEGG_COMPLEMENT_AND_COAGULATION_CASCADES	0.99441	1	0.87872	0.999999	0.89269	0.99996
KEGG_ETHER_LIPID_METABOLISM	0.98858	1	0.6924	0.999999	0.33718	0.95379
KEGG_FRUCTOSE_AND_MANNOSE_METABOLISM	0.98373	1	0.96604	0.999999	0.96101	0.99996
KEGG_GLYCEROLIPID_METABOLISM	0.95564	1	0.52694	0.999999	0.44308	0.969501
KEGG_LEUKOCYTE_TRANSENDOTHELIAL_MIGRATION	0.93244	1	0.78956	0.999999	0.40024	0.964917
KEGG_LINOLEIC_ACID_METABOLISM	0.95198	1	0.90938	0.999999	0.30232	0.943308
KEGG_MATURITY_ONSET_DIABETES_OF_THE_YOUNG	0.93474	1	0.1819	0.9799	0.43316	0.967989
KEGG_OLFACTORY_TRANSDUCTION	0.9454	1	0.82606	0.999999	0.77749	0.996385
KEGG_PATHOGENIC_ESCHERICHIA_COLI_INFECTION	0.9375	1	0.61251	0.999999	0.61226	0.988556
KEGG_PENTOSE_PHOSPHATE_PATHWAY	0.97569	1	0.99831	0.999999	0.71817	0.993755
KEGG_PROTEIN_EXPORT	0.98999	1	0.98019	0.999999	0.73165	0.993755
KEGG_STEROID_BIOSYNTHESIS	0.93359	1	0.95873	0.999999	0.7215	0.993755
KEGG_TYROSINE_METABOLISM	0.93619	1	0.69531	0.999999	0.88394	0.99996
KIM_ALL_DISORDERS_DURATION_CORR_DN	0.94628	1	0.89505	0.999999	0.89065	0.99996
KIM_ALL_DISORDERS_OLIGODENDROCYTE_NUMBER_CORR_DN	0.94035	1	0.45549	0.999999	0.46326	0.972449
KIM_BIPOLAR_DISORDER_OLIGODENDROCYTE_DENSITY_CORR_UP	0.94248	1	0.51128	0.999999	0.69602	0.993755
KIM_HYPOXIA	0.97653	1	0.8843	0.999999	0.299	0.943308
KLEIN_PRIMARY_EFFUSION_LYMPHOMA_UP	0.9793	1	0.99399	0.999999	0.06966	0.824737
KOBAYASHI_EGFR_SIGNALING_6HR_DN	0.98775	1	0.4804	0.999999	0.68282	0.993566
KOKKINAKIS_METHIONINE_DEPRIVATION_96HR_UP	0.93795	1	0.95307	0.999999	0.96017	0.99996
KONDO_HYPOXIA	0.95382	1	0.51637	0.999999	0.44551	0.96959
KRIEG_HYPOXIA_NOT_VIA_KDM3A	0.97819	1	0.20549	0.992618	0.2491	0.923602
KRIGE_RESPONSE_TO_TOSEDOSTAT_24HR_DN	0.94423	1	0.21562	0.997961	0.7081	0.993755
KRISHNAN_FURIN_TARGETS_DN	0.97269	1	0.63611	0.999999	0.87253	0.99996
KYNG_DNA_DAMAGE_BY_4NQO_OR_GAMMA_RADIATION	0.93814	1	0.50016	0.999999	0.8114	0.997401
LAIHO_COLORECTAL_CANCER_SERRATED_DN	0.99981	1	0.9933	0.999999	0.48845	0.975484
LAMB_CCND1_TARGETS	0.95486	1	0.81443	0.999999	0.41004	0.966593
LA_MEN1_TARGETS	0.97657	1	0.4619	0.999999	0.92152	0.99996
LEE_AGING_MUSCLE_DN	0.95327	1	0.19883	0.986172	0.81209	0.997401
LEE_METASTASIS_AND_RNA_PROCESSING_UP	0.99852	1	0.094908	0.942289	0.98025	0.99996
LEIN_LOCALIZED_TO_DISTAL_AND_PROXIMAL_DENDRITES	0.94132	1	0.94684	0.999999	0.70751	0.993755
LEIN_PONS_MARKERS	0.94152	1	0.59855	0.999999	0.48986	0.975484
LEONARD_HYPOXIA	0.99793	1	0.79055	0.999999	0.59611	0.987695
LIEN_BREAST_CARCINOMA_METAPLASTIC_VS_DUCTAL_UP	0.95086	1	0.99527	0.999999	0.77401	0.996271
LINDGREN_BLADDER_CANCER_CLUSTER_2A_DN	0.9459	1	0.56771	0.999999	0.85062	0.999612
LIU_OVARIAN_CANCER_TUMORS_AND_XENOGRAFTS_XDGS_DN	0.955	1	0.8741	0.999999	0.97818	0.99996
LIU_TARGETS_OF_VMYB_VS_CMYB_UP	0.98364	1	0.50329	0.999999	0.64962	0.991534
LIU_VAV3_PROSTATE_CARCINOGENESIS_DN	0.94536	1	0.74916	0.999999	0.72672	0.993755
LOPEZ_MESOTHELIOMA_SURVIVAL_WORST_VS_BEST_UP	0.9898	1	0.81502	0.999999	0.74922	0.995489
LUI_THYROID_CANCER_CLUSTER_2	0.94748	1	0.32173	0.999999	0.7669	0.996209
MACLACHLAN_BRCA1_TARGETS_DN	0.9935	1	0.74047	0.999999	0.6806	0.993566
MATHEW_FANCONI_ANEMIA_GENES	0.9596	1	0.46034	0.999999	0.63389	0.990911
MATZUK_STEROIDOGENESIS	0.98988	1	0.98336	0.999999	0.94437	0.99996
MEISSNER_NPC_HCP_WITH_H3_UNMETHYLATED	0.95348	1	0.53339	0.999999	0.963	0.99996
MIKHAYLOVA_OXIDATIVE_STRESS_RESPONSE_VIA_VHL_DN	0.98574	1	0.99991	0.999999	0.38646	0.964255
MIKKELSEN_ES_HCP_WITH_H3_UNMETHYLATED	0.99725	1	0.51935	0.999999	0.9319	0.99996
MIKKELSEN_IPS_HCP_WITH_H3_UNMETHYLATED	0.93991	1	0.81805	0.999999	0.82601	0.998984
MIKKELSEN_IPS_WITH_HCP_H3K27ME3	0.96988	1	0.65924	0.999999	0.446	0.96959
MIKKELSEN_MCV6_LCP_WITH_H3K27ME3	0.99778	1	0.88005	0.999999	0.39858	0.964917
MIKKELSEN_MEF_HCP_WITH_H3_UNMETHYLATED	0.96927	1	0.8634	0.999999	0.53568	0.978088
MIKKELSEN_MEF_LCP_WITH_H3K27ME3	0.96078	1	0.81421	0.999999	0.6257	0.989484
MIKKELSEN_NPC_ICP_WITH_H3K4ME3	0.99468	1	0.33235	0.999999	0.97058	0.99996
MILICIC_FAMILIAL_ADENOMATOUS_POLYPOSIS_DN	0.93715	1	0.99429	0.999999	0.96942	0.99996
MOOTHA_GLUCONEOGENESIS	0.97233	1	0.99504	0.999999	0.35911	0.960351
MOOTHA_GLYCOLYSIS	0.9384	1	0.99815	0.999999	0.54012	0.979288
NATSUME_RESPONSE_TO_INTERFERON_BETA_DN	0.95516	1	0.12028	0.951829	0.91966	0.99996
NATSUME_RESPONSE_TO_INTERFERON_BETA_UP	0.94306	1	0.97727	0.999999	0.47004	0.974047
NEBEN_AML_WITH_FLT3_OR_NRAS_DN	0.93279	1	0.084375	0.931886	0.70439	0.993755
NIKOLSKY_BREAST_CANCER_15Q26_AMPLICON	0.99452	1	0.90866	0.999999	0.99004	0.99996
NIKOLSKY_BREAST_CANCER_17P11_AMPLICON	0.98055	1	0.68215	0.999999	0.65265	0.991608
NOJIMA_SFRP2_TARGETS_DN	0.98997	1	0.99464	0.999999	0.98197	0.99996
NOUSHMEHR_GBM_SOMATIC_MUTATED	0.95301	1	0.44064	0.999999	0.40642	0.966327
ONDER_CDH1_TARGETS_1_DN	0.9684	1	0.83032	0.999999	0.99976	0.99996
ONDER_CDH1_TARGETS_2_DN	0.95315	1	0.9516	0.999999	0.92715	0.99996
OUILLETTE_CLL_13Q14_DELETION_DN	0.98099	1	0.4023	0.999999	0.98543	0.99996
PEDERSEN_METASTASIS_BY_ERBB2_ISOFORM_3	0.9736	1	0.51975	0.999999	0.36753	0.962161
PEDERSEN_METASTASIS_BY_ERBB2_ISOFORM_4	0.95025	1	0.66012	0.999999	0.99624	0.99996
PELLICCIOTTA_HDAC_IN_ANTIGEN_PRESENTATION_DN	0.9465	1	0.67688	0.999999	0.73506	0.993755
PID_ALK1_PATHWAY	0.95173	1	0.65406	0.999999	0.86077	0.99996
PID_ANTHRAX_PATHWAY	0.9536	1	0.17578	0.979102	0.76952	0.996271
PID_ARF6_PATHWAY	0.99725	1	0.56205	0.999999	0.99114	0.99996
PID_ARF_3PATHWAY	0.94529	1	0.031962	0.822978	0.98603	0.99996
PID_HEDGEHOG_GLI_PATHWAY	0.96615	1	0.8803	0.999999	0.45982	0.972449
PID_IL8_CXCR1_PATHWAY	0.96844	1	0.53735	0.999999	0.43655	0.969501
PID_INTEGRIN_A4B1_PATHWAY	0.98404	1	0.5383	0.999999	0.97862	0.99996
PID_RAC1_PATHWAY	0.95963	1	0.7675	0.999999	0.80385	0.996593
PID_RET_PATHWAY	0.9326	1	0.88257	0.999999	0.94599	0.99996
PID_SYNDECAN_3_PATHWAY	0.98331	1	0.99968	0.999999	0.36439	0.961184
PID_THROMBIN_PAR1_PATHWAY	0.94395	1	0.7834	0.999999	0.11795	0.863935
PID_THROMBIN_PAR4_PATHWAY	0.98432	1	0.92018	0.999999	0.52803	0.976229
PID_TXA2PATHWAY	0.99767	1	0.81439	0.999999	0.64244	0.990911
PID_UPA_UPAR_PATHWAY	0.97804	1	0.80251	0.999999	0.71938	0.993755
PILON_KLF1_TARGETS_UP	0.94509	1	0.4789	0.999999	0.89867	0.99996
PUIFFE_INVASION_INHIBITED_BY_ASCITES_DN	0.97465	1	0.18432	0.98127	0.19613	0.903051
PYEON_HPV_POSITIVE_TUMORS_DN	0.95602	1	0.66279	0.999999	0.6842	0.993566
QI_HYPOXIA	0.95798	1	0.99984	0.999999	0.23498	0.922382
RAMPON_ENRICHED_LEARNING_ENVIRONMENT_EARLY_UP	0.96401	1	0.27696	0.999999	0.95033	0.99996
RAO_BOUND_BY_SALL4_ISOFORM_A	0.97778	1	0.89265	0.999999	0.40458	0.965541
RASHI_RESPONSE_TO_IONIZING_RADIATION_3	0.94546	1	0.81511	0.999999	0.30185	0.943308
REACTOME_ACTIVATION_OF_SMO	0.97682	1	0.80749	0.999999	0.92606	0.99996
REACTOME_ACTIVATION_OF_THE_MRNA_UPON_BINDING_OF_THE_CAP_BINDING_COMPLEX_AND_EIFS_AND_SUBSEQUENT_BINDING_TO_43S	0.96724	1	0.49061	0.999999	0.52273	0.976229
REACTOME_ACYL_CHAIN_REMODELLING_OF_PE	0.93403	1	0.97226	0.999999	0.65222	0.991608
REACTOME_ADORA2B_MEDIATED_ANTI_INFLAMMATORY_CYTOKINES_PRODUCTION	0.9656	1	0.48181	0.999999	0.73741	0.994046
REACTOME_ADP_SIGNALLING_THROUGH_P2Y_PURINOCEPTOR_1	0.98682	1	0.50603	0.999999	0.54487	0.981119
REACTOME_ADRENALINE_NORADRENALINE_INHIBITS_INSULIN_SECRETION	0.95154	1	0.75612	0.999999	0.47546	0.975291
REACTOME_ALPHA_OXIDATION_OF_PHYTANATE	0.97359	1	0.20491	0.992618	0.93686	0.99996
REACTOME_AMINO_ACID_CONJUGATION	0.96638	1	0.81383	0.999999	0.82467	0.998984
REACTOME_ANTIGEN_PRESENTATION_FOLDING_ASSEMBLY_AND_PEPTIDE_LOADING_OF_CLASS_I_MHC	0.98338	1	0.95174	0.999999	0.89722	0.99996
REACTOME_ANTI_INFLAMMATORY_RESPONSE_FAVOURING_LEISHMANIA_PARASITE_INFECTION	0.96913	1	0.78103	0.999999	0.55802	0.98319
REACTOME_BIOLOGICAL_OXIDATIONS	0.94285	1	0.52428	0.999999	0.76628	0.996209
REACTOME_CALNEXIN_CALRETICULIN_CYCLE	0.99444	1	0.92744	0.999999	0.47923	0.975291
REACTOME_CARDIAC_CONDUCTION	0.967	1	0.3922	0.999999	0.48851	0.975484
REACTOME_CA_DEPENDENT_EVENTS	0.95106	1	0.46094	0.999999	0.45323	0.971815
REACTOME_CDC6_ASSOCIATION_WITH_THE_ORC_ORIGIN_COMPLEX	0.96957	1	0.68784	0.999999	0.46177	0.972449
REACTOME_CELL_EXTRACELLULAR_MATRIX_INTERACTIONS	0.97967	1	0.66997	0.999999	0.70891	0.993755
REACTOME_COHESIN_LOADING_ONTO_CHROMATIN	0.93996	1	0.78944	0.999999	0.60606	0.988556
REACTOME_COOPERATION_OF_PDCL_PHLP1_AND_TRIC_CCT_IN_G_PROTEIN_BETA_FOLDING	0.94714	1	0.16328	0.971105	0.25505	0.924366
REACTOME_COPI_INDEPENDENT_GOLGI_TO_ER_RETROGRADE_TRAFFIC	0.9516	1	0.49268	0.999999	0.72016	0.993755
REACTOME_CREB1_PHOSPHORYLATION_THROUGH_THE_ACTIVATION_OF_ADENYLATE_CYCLASE	0.98649	1	0.04845	0.880125	0.96	0.99996
REACTOME_CREB1_PHOSPHORYLATION_THROUGH_THE_ACTIVATION_OF_CAMKII_CAMKK_CAMKIV_CASCASDE	0.9323	1	0.82552	0.999999	0.64895	0.991534
REACTOME_CTLA4_INHIBITORY_SIGNALING	0.94947	1	0.65488	0.999999	0.22792	0.921788
REACTOME_DARPP_32_EVENTS	0.99231	1	0.14102	0.964373	0.89953	0.99996
REACTOME_DEFECTIVE_FACTOR_VIII_CAUSES_HEMOPHILIA_A	0.96424	1	0.82561	0.999999	0.99463	0.99996
REACTOME_DEFECTS_IN_BIOTIN_BTN_METABOLISM	0.93463	1	0.92658	0.999999	0.56609	0.9855
REACTOME_DEFECTS_OF_CONTACT_ACTIVATION_SYSTEM_CAS_AND_KALLIKREIN_KININ_SYSTEM_KKS	0.98179	1	0.3245	0.999999	0.99124	0.99996
REACTOME_E2F_ENABLED_INHIBITION_OF_PRE_REPLICATION_COMPLEX_FORMATION	0.98068	1	0.86252	0.999999	0.298	0.943308
REACTOME_ENERGY_DEPENDENT_REGULATION_OF_MTOR_BY_LKB1_AMPK	0.95366	1	0.84048	0.999999	0.63384	0.990911
REACTOME_ERKS_ARE_INACTIVATED	0.96798	1	0.72269	0.999999	0.34682	0.958566
REACTOME_ERK_MAPK_TARGETS	0.97539	1	0.71275	0.999999	0.51026	0.976229
REACTOME_ER_QUALITY_CONTROL_COMPARTMENT_ERQC	0.95981	1	0.76785	0.999999	0.26999	0.930253
REACTOME_FICOLINS_BIND_TO_REPETITIVE_CARBOHYDRATE_STRUCTURES_ON_THE_TARGET_CELL_SURFACE	0.96552	1	0.7996	0.999999	0.38043	0.963826
REACTOME_FLT3_SIGNALING_THROUGH_SRC_FAMILY_KINASES	0.93766	1	0.8264	0.999999	0.56283	0.983966
REACTOME_FORMATION_OF_XYLULOSE_5_PHOSPHATE	0.99462	1	0.94124	0.999999	0.86197	0.99996
REACTOME_FREE_FATTY_ACID_RECEPTORS	0.95399	1	0.90242	0.999999	0.71071	0.993755
REACTOME_FRUCTOSE_METABOLISM	0.99261	1	0.69222	0.999999	0.87336	0.99996
REACTOME_G1_S_SPECIFIC_TRANSCRIPTION	0.96148	1	0.58275	0.999999	0.9763	0.99996
REACTOME_GAMMA_CARBOXYLATION_TRANSPORT_AND_AMINO_TERMINAL_CLEAVAGE_OF_PROTEINS	0.98703	1	0.757	0.999999	0.77783	0.996385
REACTOME_GLUCAGON_LIKE_PEPTIDE_1_GLP1_REGULATES_INSULIN_SECRETION	0.94386	1	0.27528	0.999999	0.29469	0.941177
REACTOME_GLUCAGON_SIGNALING_IN_METABOLIC_REGULATION	0.97453	1	0.15771	0.968856	0.67225	0.992696
REACTOME_GLUCAGON_TYPE_LIGAND_RECEPTORS	0.98028	1	0.41444	0.999999	0.3805	0.963826
REACTOME_GLUCONEOGENESIS	0.98867	1	0.99848	0.999999	0.20151	0.907429
REACTOME_GLUCOSE_METABOLISM	0.98599	1	0.91335	0.999999	0.5925	0.987089
REACTOME_GLYCOLYSIS	0.97159	1	0.89651	0.999999	0.71905	0.993755
REACTOME_GPER1_SIGNALING	0.99406	1	0.6126	0.999999	0.90264	0.99996
REACTOME_G_ALPHA_S_SIGNALLING_EVENTS	0.99074	1	0.56354	0.999999	0.85254	0.999612
REACTOME_G_BETA_GAMMA_SIGNALLING_THROUGH_PI3KGAMMA	0.96732	1	0.70395	0.999999	0.17386	0.897644
REACTOME_HEMOSTASIS	0.98747	1	0.30279	0.999999	0.90738	0.99996
REACTOME_HUR_ELAVL1_BINDS_AND_STABILIZES_MRNA	0.97122	1	0.80807	0.999999	0.69756	0.993755
REACTOME_INSERTION_OF_TAIL_ANCHORED_PROTEINS_INTO_THE_ENDOPLASMIC_RETICULUM_MEMBRANE	0.97719	1	0.4303	0.999999	0.8938	0.99996
REACTOME_INSULIN_PROCESSING	0.95497	1	0.57153	0.999999	0.73389	0.993755
REACTOME_INTEGRATION_OF_ENERGY_METABOLISM	0.95313	1	0.52942	0.999999	0.57528	0.986149
REACTOME_INTEGRIN_SIGNALING	0.9772	1	0.92239	0.999999	0.9764	0.99996
REACTOME_INTRINSIC_PATHWAY_OF_FIBRIN_CLOT_FORMATION	0.97007	1	0.42298	0.999999	0.80207	0.996501
REACTOME_IRAK4_DEFICIENCY_TLR2_4	0.95657	1	0.61983	0.999999	0.88613	0.99996
REACTOME_KILLING_MECHANISMS	0.93206	1	0.77869	0.999999	0.97542	0.99996
REACTOME_LDL_CLEARANCE	0.93982	1	0.55907	0.999999	0.75098	0.995905
REACTOME_LEISHMANIA_INFECTION	0.97068	1	0.77813	0.999999	0.95131	0.99996
REACTOME_LGI_ADAM_INTERACTIONS	0.94605	1	0.95556	0.999999	0.79337	0.996501
REACTOME_LTC4_CYSLTR_MEDIATED_IL4_PRODUCTION	0.98283	1	0.70871	0.999999	0.88611	0.99996
REACTOME_MATURATION_OF_SARS_COV_1_SPIKE_PROTEIN	0.98408	1	0.7153	0.999999	0.97159	0.99996
REACTOME_MATURATION_OF_SARS_COV_2_SPIKE_PROTEIN	0.98993	1	0.56688	0.999999	0.76512	0.996209
REACTOME_MHC_CLASS_II_ANTIGEN_PRESENTATION	0.94396	1	0.60103	0.999999	0.73043	0.993755
REACTOME_MITOCHONDRIAL_TRANSLATION	0.96766	1	0.69645	0.999999	0.97208	0.99996
REACTOME_NEF_MEDIATED_CD8_DOWN_REGULATION	0.9924	1	0.79711	0.999999	0.95149	0.99996
REACTOME_NEF_MEDIATES_DOWN_MODULATION_OF_CELL_SURFACE_RECEPTORS_BY_RECRUITING_THEM_TO_CLATHRIN_ADAPTERS	0.94841	1	0.83553	0.999999	0.53376	0.977897
REACTOME_NEGATIVE_REGULATION_OF_TCF_DEPENDENT_SIGNALING_BY_DVL_INTERACTING_PROTEINS	0.99503	1	0.65177	0.999999	0.95816	0.99996
REACTOME_NEUROTRANSMITTER_RECEPTORS_AND_POSTSYNAPTIC_SIGNAL_TRANSMISSION	0.98675	1	0.80157	0.999999	0.78252	0.996385
REACTOME_NUCLEAR_EVENTS_KINASE_AND_TRANSCRIPTION_FACTOR_ACTIVATION	0.94161	1	0.089958	0.939965	0.78449	0.996385
REACTOME_NUCLEAR_RECEPTOR_TRANSCRIPTION_PATHWAY	0.93895	1	0.057565	0.907089	0.90166	0.99996
REACTOME_NUCLEOTIDE_BIOSYNTHESIS	0.93523	1	0.82005	0.999999	0.77657	0.996385
REACTOME_N_GLYCAN_ANTENNAE_ELONGATION	0.97817	1	0.53652	0.999999	0.22592	0.921788
REACTOME_N_GLYCAN_TRIMMING_IN_THE_ER_AND_CALNEXIN_CALRETICULIN_CYCLE	0.99982	1	0.97397	0.999999	0.89642	0.99996
REACTOME_OPIOID_SIGNALLING	0.98729	1	0.39192	0.999999	0.31331	0.946834
REACTOME_PHASE_4_RESTING_MEMBRANE_POTENTIAL	0.95103	1	0.46434	0.999999	0.90577	0.99996
REACTOME_PLASMA_LIPOPROTEIN_CLEARANCE	0.94895	1	0.82217	0.999999	0.65594	0.991608
REACTOME_PLATELET_ACTIVATION_SIGNALING_AND_AGGREGATION	0.99648	1	0.97607	0.999999	0.94623	0.99996
REACTOME_PLATELET_AGGREGATION_PLUG_FORMATION	0.98946	1	0.77549	0.999999	0.96922	0.99996
REACTOME_POST_TRANSCRIPTIONAL_SILENCING_BY_SMALL_RNAS	0.99736	1	0.92901	0.999999	0.78703	0.996385
REACTOME_POST_TRANSLATIONAL_MODIFICATION_SYNTHESIS_OF_GPI_ANCHORED_PROTEINS	0.93679	1	0.8511	0.999999	0.59823	0.988209
REACTOME_PYROPTOSIS	0.9677	1	0.69662	0.999999	0.78401	0.996385
REACTOME_RA_BIOSYNTHESIS_PATHWAY	0.93932	1	0.46833	0.999999	0.78514	0.996385
REACTOME_RECYCLING_PATHWAY_OF_L1	0.93812	1	0.37356	0.999999	0.81102	0.997401
REACTOME_REGULATION_OF_GENE_EXPRESSION_IN_BETA_CELLS	0.94221	1	0.74649	0.999999	0.58756	0.986226
REACTOME_REGULATION_OF_GLYCOLYSIS_BY_FRUCTOSE_2_6_BISPHOSPHATE_METABOLISM	0.97815	1	0.024238	0.819877	0.97857	0.99996
REACTOME_REGULATION_OF_NPAS4_GENE_EXPRESSION	0.99463	1	0.56293	0.999999	0.51507	0.976229
REACTOME_REGULATION_OF_NPAS4_MRNA_TRANSLATION	0.96604	1	0.83751	0.999999	0.80505	0.996911
REACTOME_REGULATION_OF_PTEN_MRNA_TRANSLATION	0.98525	1	0.81905	0.999999	0.82704	0.998984
REACTOME_REGULATION_OF_RUNX1_EXPRESSION_AND_ACTIVITY	0.98023	1	0.89408	0.999999	0.96391	0.99996
REACTOME_REMOVAL_OF_AMINOTERMINAL_PROPEPTIDES_FROM_GAMMA_CARBOXYLATED_PROTEINS	0.99321	1	0.91611	0.999999	0.87917	0.99996
REACTOME_RESPONSE_TO_ELEVATED_PLATELET_CYTOSOLIC_CA2	0.95136	1	0.98604	0.999999	0.8921	0.99996
REACTOME_RHO_GTPASES_ACTIVATE_KTN1	0.97698	1	0.84327	0.999999	0.93325	0.99996
REACTOME_RHO_GTPASES_ACTIVATE_NADPH_OXIDASES	0.98347	1	0.59338	0.999999	0.68079	0.993566
REACTOME_RHO_GTPASE_EFFECTORS	0.98927	1	0.87108	0.999999	0.84137	0.999118
REACTOME_ROBO_RECEPTORS_BIND_AKAP5	0.93687	1	0.050639	0.88657	0.91433	0.99996
REACTOME_ROS_AND_RNS_PRODUCTION_IN_PHAGOCYTES	0.93977	1	0.60405	0.999999	0.68713	0.993566
REACTOME_RUNX2_REGULATES_GENES_INVOLVED_IN_CELL_MIGRATION	0.96144	1	0.89964	0.999999	0.85624	0.999684
REACTOME_SIGNALING_BY_NTRKS	0.99596	1	0.41231	0.999999	0.89315	0.99996
REACTOME_SMALL_INTERFERING_RNA_SIRNA_BIOGENESIS	0.94345	1	0.36432	0.999999	0.23803	0.922603
REACTOME_SPERM_MOTILITY_AND_TAXES	0.94289	1	0.31603	0.999999	0.47404	0.975291
REACTOME_SYNTHESIS_OF_15_EICOSATETRAENOIC_ACID_DERIVATIVES	0.95525	1	0.57004	0.999999	0.44257	0.969501
REACTOME_SYNTHESIS_OF_LEUKOTRIENES_LT_AND_EOXINS_EX	0.96299	1	0.85004	0.999999	0.87465	0.99996
REACTOME_THROMBIN_SIGNALLING_THROUGH_PROTEINASE_ACTIVATED_RECEPTORS_PARS	0.99639	1	0.79159	0.999999	0.77032	0.996271
REACTOME_TRAFFICKING_OF_AMPA_RECEPTORS	0.97325	1	0.92452	0.999999	0.27445	0.932631
REACTOME_TRANSCRIPTIONAL_REGULATION_BY_NPAS4	0.94383	1	0.10976	0.95162	0.74909	0.995489
REACTOME_TRANSLATION	0.95653	1	0.5963	0.999999	0.59895	0.988218
REACTOME_TRANSLATION_OF_REPLICASE_AND_ASSEMBLY_OF_THE_REPLICATION_TRANSCRIPTION_COMPLEX	0.95947	1	0.76295	0.999999	0.95986	0.99996
REACTOME_TRANSMISSION_ACROSS_CHEMICAL_SYNAPSES	0.97926	1	0.86099	0.999999	0.52675	0.976229
REACTOME_TRIF_MEDIATED_PROGRAMMED_CELL_DEATH	0.93796	1	0.39374	0.999999	0.53367	0.977897
REACTOME_TRIGLYCERIDE_CATABOLISM	0.96606	1	0.35835	0.999999	0.91139	0.99996
REACTOME_TRIGLYCERIDE_METABOLISM	0.94819	1	0.20641	0.992618	0.83325	0.999026
REACTOME_UPTAKE_AND_FUNCTION_OF_ANTHRAX_TOXINS	0.95564	1	0.26658	0.999999	0.44699	0.96959
REACTOME_VLDLR_INTERNALISATION_AND_DEGRADATION	0.94056	1	0.89564	0.999999	0.54978	0.981698
REACTOME_WNT5A_DEPENDENT_INTERNALIZATION_OF_FZD4	0.99829	1	0.63819	0.999999	0.89192	0.99996
REACTOME_WNT_MEDIATED_ACTIVATION_OF_DVL	0.98096	1	0.4056	0.999999	0.93146	0.99996
RICKMAN_HEAD_AND_NECK_CANCER_A	0.93959	1	0.8464	0.999999	0.76471	0.996209
RICKMAN_TUMOR_DIFFERENTIATED_WELL_VS_MODERATELY_DN	0.97219	1	0.37606	0.999999	0.99952	0.99996
RIGGI_EWING_SARCOMA_PROGENITOR_DN	0.99369	1	0.46265	0.999999	0.66453	0.991608
RODRIGUES_THYROID_CARCINOMA_UP	0.99983	1	0.84771	0.999999	0.97132	0.99996
SAFFORD_T_LYMPHOCYTE_ANERGY	0.97164	1	0.43947	0.999999	0.74192	0.994695
SALVADOR_MARTIN_PEDIATRIC_TBD_ANTI_TNF_THERAPY_NONRESPONDER_PRE_TREATMENT_UP	0.93566	1	0.73598	0.999999	0.13394	0.876447
SATO_SILENCED_BY_DEACETYLATION_IN_PANCREATIC_CANCER	0.98256	1	0.9919	0.999999	0.55688	0.983128
SCHAEFFER_PROSTATE_DEVELOPMENT_AND_CANCER_BOX2_UP	0.95179	1	0.92876	0.999999	0.24449	0.923602
SCHAEFFER_PROSTATE_DEVELOPMENT_AND_CANCER_BOX4_DN	0.98263	1	0.72827	0.999999	0.81889	0.998497
SCHAVOLT_TARGETS_OF_TP53_AND_TP63	0.95441	1	0.88079	0.999999	0.97974	0.99996
SCHLINGEMANN_SKIN_CARCINOGENESIS_TPA_UP	0.99838	1	0.80454	0.999999	0.71641	0.993755
SEIDEN_MET_SIGNALING	0.94823	1	0.072835	0.921477	0.26554	0.930052
SEMENZA_HIF1_TARGETS	0.97804	1	0.98523	0.999999	0.36335	0.961184
SENESE_HDAC1_AND_HDAC2_TARGETS_UP	0.98822	1	0.83162	0.999999	0.59479	0.98745
SENESE_HDAC1_TARGETS_UP	0.97233	1	0.5705	0.999999	0.78276	0.996385
SENGUPTA_NASOPHARYNGEAL_CARCINOMA_WITH_LMP1_UP	0.96819	1	0.85793	0.999999	0.99661	0.99996
SESTO_RESPONSE_TO_UV_C7	0.99237	1	0.89895	0.999999	0.92595	0.99996
SHEPARD_BMYB_MORPHOLINO_DN	0.96107	1	0.18699	0.983684	0.208	0.912427
SHEPARD_BMYB_TARGETS	0.97798	1	0.32858	0.999999	0.63237	0.990911
SHEPARD_CRASH_AND_BURN_MUTANT_DN	0.94454	1	0.51022	0.999999	0.21343	0.914226
SHIRAISHI_PLZF_TARGETS_DN	0.96499	1	0.37984	0.999999	0.98417	0.99996
SLEBOS_HEAD_AND_NECK_CANCER_WITH_HPV_UP	0.95205	1	0.76749	0.999999	0.64665	0.990924
SMID_BREAST_CANCER_LUMINAL_B_UP	0.97171	1	0.86371	0.999999	0.91331	0.99996
SPIELMAN_LYMPHOBLAST_EUROPEAN_VS_ASIAN_2FC_DN	0.97211	1	0.97559	0.999999	0.94924	0.99996
STONER_ESOPHAGEAL_CARCINOGENESIS_DN	0.9755	1	0.3648	0.999999	0.8138	0.997401
STONER_ESOPHAGEAL_CARCINOGENESIS_UP	0.95253	1	0.77779	0.999999	0.9235	0.99996
SUNG_METASTASIS_STROMA_UP	0.99291	1	0.93871	0.999999	0.94014	0.99996
SUZUKI_CTCFL_TARGETS_UP	0.9367	1	0.96749	0.999999	0.0028907	0.548145
SU_TESTIS	0.96731	1	0.23738	0.999999	0.44189	0.969501
SWEET_KRAS_TARGETS_DN	0.99439	1	0.975	0.999999	0.59019	0.986804
TARTE_PLASMA_CELL_VS_B_LYMPHOCYTE_UP	0.9795	1	0.2867	0.999999	0.92949	0.99996
TERAMOTO_OPN_TARGETS_CLUSTER_3	0.9696	1	0.42441	0.999999	0.53959	0.979288
THUM_MIR21_TARGETS_HEART_DISEASE_DN	0.98359	1	0.35312	0.999999	0.7716	0.996271
TOMLINS_METASTASIS_UP	0.99052	1	0.52963	0.999999	0.99905	0.99996
TSAI_RESPONSE_TO_RADIATION_THERAPY	0.95123	1	0.71756	0.999999	0.72965	0.993755
VALK_AML_CLUSTER_13	0.99313	1	0.82792	0.999999	0.88275	0.99996
VANDESLUIS_COMMD1_TARGETS_GROUP_3_UP	0.97364	1	0.71742	0.999999	0.45943	0.972449
VANTVEER_BREAST_CANCER_ESR1_UP	0.9452	1	0.72912	0.999999	0.29987	0.943308
VART_KSHV_INFECTION_ANGIOGENIC_MARKERS_DN	0.96068	1	0.48826	0.999999	0.78271	0.996385
VECCHI_GASTRIC_CANCER_ADVANCED_VS_EARLY_UP	0.96351	1	0.92587	0.999999	0.62673	0.989484
WAMUNYOKOLI_OVARIAN_CANCER_GRADES_1_2_DN	0.95088	1	0.80201	0.999999	0.90106	0.99996
WANG_ADIPOGENIC_GENES_REPRESSED_BY_SIRT1	0.93999	1	0.64796	0.999999	0.84657	0.999612
WANG_RESPONSE_TO_ANDROGEN_UP	0.94005	1	0.34482	0.999999	0.57585	0.986149
WANG_RESPONSE_TO_FORSKOLIN_DN	0.97217	1	0.13332	0.956125	0.29059	0.938261
WATANABE_COLON_CANCER_MSI_VS_MSS_DN	0.96553	1	0.62801	0.999999	0.78432	0.996385
WIEDERSCHAIN_TARGETS_OF_BMI1_AND_PCGF2	0.98536	1	0.51879	0.999999	0.98653	0.99996
WIKMAN_ASBESTOS_LUNG_CANCER_DN	0.96501	1	0.10378	0.948601	0.3465	0.958566
WILCOX_RESPONSE_TO_PROGESTERONE_DN	0.95475	1	0.44314	0.999999	0.8885	0.99996
WINTER_HYPOXIA_DN	0.94037	1	0.94368	0.999999	0.88667	0.99996
WINTER_HYPOXIA_UP	0.939	1	0.65907	0.999999	0.72298	0.993755
WNT_SIGNALING	0.9739	1	0.89313	0.999999	0.62861	0.99086
WOO_LIVER_CANCER_RECURRENCE_DN	0.9369	1	0.96192	0.999999	0.74539	0.995408
WP_2Q37_COPY_NUMBER_VARIATION_SYNDROME	0.97842	1	0.44739	0.999999	0.73145	0.993755
WP_AEROBIC_GLYCOLYSIS	0.99757	1	0.97597	0.999999	0.21299	0.914226
WP_ALLOGRAFT_REJECTION	0.9815	1	0.97549	0.999999	0.91671	0.99996
WP_ALTERNATIVE_PATHWAY_OF_FETAL_ANDROGEN_SYNTHESIS	0.95945	1	0.99763	0.999999	0.68554	0.993566
WP_AMINO_ACID_METABOLISM	0.96463	1	0.88035	0.999999	0.40199	0.96536
WP_BIOSYNTHESIS_AND_REGENERATION_OF_TETRAHYDROBIOPTERIN_AND_CATABOLISM_OF_PHENYLALANINE	0.99585	1	0.91473	0.999999	0.85231	0.999612
WP_BIOTIN_METABOLISM_INCLUDING_IMDS	0.95769	1	0.96295	0.999999	0.64418	0.990911
WP_BLOOD_CLOTTING_CASCADE	0.99764	1	0.19375	0.984434	0.90734	0.99996
WP_CANNABINOID_RECEPTOR_SIGNALING	0.96705	1	0.61219	0.999999	0.41164	0.966598
WP_CELLS_AND_MOLECULES_INVOLVED_IN_LOCAL_ACUTE_INFLAMMATORY_RESPONSE	0.99684	1	0.98359	0.999999	0.95688	0.99996
WP_CELLTYPE_DEPENDENT_SELECTIVITY_OF_CCK2R_SIGNALING	0.97496	1	0.7553	0.999999	0.84701	0.999612
WP_CLASSICAL_PATHWAY_OF_STEROIDOGENESIS_WITH_GLUCOCORTICOID_AND_MINERALOCORTICOID_METABOLISM	0.96092	1	0.95414	0.999999	0.6584	0.991608
WP_COHESIN_COMPLEX_CORNELIA_DE_LANGE_SYNDROME	0.98142	1	0.69685	0.999999	0.3248	0.949987
WP_COMPLEMENT_AND_COAGULATION_CASCADES	0.9846	1	0.94849	0.999999	0.82811	0.998984
WP_COMPLEMENT_SYSTEM	0.98651	1	0.79271	0.999999	0.72006	0.993755
WP_CORI_CYCLE	0.99998	1	0.99781	0.999999	0.93656	0.99996
WP_COVID19_THROMBOSIS_AND_ANTICOAGULATION	0.93933	1	0.75215	0.999999	0.19439	0.901756
WP_DISRUPTION_OF_POSTSYNAPTIC_SIGNALING_BY_CNV	0.96453	1	0.956	0.999999	0.90377	0.99996
WP_DOPAMINE_METABOLISM	0.95476	1	0.070279	0.920152	0.98223	0.99996
WP_GLYCOLYSIS_AND_GLUCONEOGENESIS	0.99918	1	0.99947	0.999999	0.3894	0.964357
WP_G_PROTEIN_SIGNALING_PATHWAYS	0.97533	1	0.7554	0.999999	0.14435	0.89136
WP_KININKALLIKREIN_PATHWAY	0.96138	1	0.9805	0.999999	0.7565	0.99605
WP_LTF_DANGER_SIGNAL_RESPONSE_PATHWAY	0.99692	1	0.54903	0.999999	0.98982	0.99996
WP_NICOTINE_EFFECT_ON_CHROMAFFIN_CELLS	0.9519	1	0.013689	0.743064	0.79033	0.996501
WP_PATHOGENIC_ESCHERICHIA_COLI_INFECTION	0.9375	1	0.61251	0.999999	0.61226	0.988556
WP_PURINE_METABOLISM	0.95791	1	0.82071	0.999999	0.97946	0.99996
WP_S1P_RECEPTOR_SIGNAL_TRANSDUCTION	0.97822	1	0.8979	0.999999	0.75778	0.99605
WP_SARSCOV2_B117_VARIANT_ANTAGONISES_INNATE_IMMUNE_ACTIVATION	0.93853	1	0.6729	0.999999	0.48282	0.975291
WP_SCFA_AND_SKELETAL_MUSCLE_SUBSTRATE_METABOLISM	0.9598	1	0.60863	0.999999	0.84507	0.999612
WP_SILDENAFIL_TREATMENT	0.99027	1	0.9979	0.999999	0.72789	0.993755
WP_SUDDEN_INFANT_DEATH_SYNDROME_SIDS_SUSCEPTIBILITY_PATHWAYS	0.95481	1	0.46546	0.999999	0.79806	0.996501
WP_TCA_CYCLE_AND_DEFICIENCY_OF_PYRUVATE_DEHYDROGENASE_COMPLEX_PDHC	0.97962	1	0.58259	0.999999	0.44826	0.96959
WP_TLR4_SIGNALING_AND_TOLERANCE	0.97985	1	0.64789	0.999999	0.96754	0.99996
WP_TRANSCRIPTION_FACTORS_REGULATE_MIRNAS_RELATED_TO_CARDIAC_HYPERTROPHY	0.97436	1	0.58372	0.999999	0.53555	0.978088
WP_TRANSLATION_FACTORS	0.9399	1	0.87618	0.999999	0.14816	0.897644
WP_TYPE_II_DIABETES_MELLITUS	0.94578	1	0.84561	0.999999	0.90846	0.99996
WP_ZINC_HOMEOSTASIS	0.934	1	0.22861	0.999999	0.93412	0.99996
XU_AKT1_TARGETS_48HR	0.96226	1	0.5443	0.999999	0.81447	0.997401
XU_RESPONSE_TO_TRETINOIN_AND_NSC682994_UP	0.9462	1	0.69648	0.999999	0.22639	0.921788
YAGI_AML_WITH_T_8_21_TRANSLOCATION	0.93211	1	0.22546	0.999999	0.82679	0.998984
YANG_BREAST_CANCER_ESR1_BULK_DN	0.98032	1	0.86262	0.999999	0.68439	0.993566
YANG_BREAST_CANCER_ESR1_BULK_UP	0.97421	1	0.97986	0.999999	0.53275	0.977897
YAUCH_HEDGEHOG_SIGNALING_PARACRINE_UP	0.94947	1	0.51726	0.999999	0.89366	0.99996
YEMELYANOV_GR_TARGETS_DN	0.93354	1	0.74282	0.999999	0.57669	0.986149
YIH_RESPONSE_TO_ARSENITE_C2	0.97752	1	0.74512	0.999999	0.65507	0.991608
YOSHIMURA_MAPK8_TARGETS_UP	0.95907	1	0.33913	0.999999	0.93741	0.99996
ZHANG_RESPONSE_TO_CANTHARIDIN_UP	0.95719	1	0.62268	0.999999	0.44171	0.969501
ZHAN_MULTIPLE_MYELOMA_SUBGROUPS	0.96072	1	0.37344	0.999999	0.96341	0.99996
ZHAN_V2_LATE_DIFFERENTIATION_GENES	0.98768	1	0.17651	0.979102	0.80253	0.996501
ZHENG_RESPONSE_TO_ARSENITE_UP	0.98553	1	0.91802	0.999999	0.92125	0.99996
ZHU_SKIL_TARGETS_UP	0.95772	1	0.35157	0.999999	0.7415	0.994538
ZIRN_TRETINOIN_RESPONSE_UP	0.94572	1	0.31303	0.999999	0.93649	0.99996
ZWANG_EGF_INTERVAL_UP	0.98661	1	0.30747	0.999999	0.92215	0.99996

### Sheet: T12.magma_tissue
Table 12. Tissue enrichment analysis based on DDx-derived GWAS using MAGMA
Significantly associated tissues at FDR threshold 0.05 were highlighted. FDR for each tissue was estimated by MAGMA based on DDx-derived GWAS or original GWAS of two compared traits
Tissue	P_DDx	FDR_DDx	P_A2	FDR_A2	P_IPF	FDR_IPF
Breast_Mammary_Tissue	0.053439	0.578146	0.248	0.558	0.45268	0.860781
Lung	0.020005	0.578146	0.0036882	0.0995814	0.6383	0.860781
Minor_Salivary_Gland	0.024955	0.578146	0.16773	0.519912	0.10886	0.860781
Nerve_Tibial	0.053532	0.578146	0.33645	0.626493	0.20408	0.860781
Spleen	0.035846	0.578146	0.0007744	0.0418176	0.2531	0.860781
Prostate	0.067216	0.604944	0.012531	0.199327	0.2883	0.860781
Uterus	0.092351	0.712422	0.074712	0.403445	0.21059	0.860781
Adipose_Subcutaneous	0.13543	0.752188	0.15868	0.519912	0.72315	0.860781
Brain_Spinal_cord_cervical_c-1	0.23316	0.752188	0.53473	0.80964	0.71063	0.860781
Cervix_Endocervix	0.12894	0.752188	0.20471	0.526397	0.45926	0.860781
Esophagus_Mucosa	0.1986	0.752188	0.18739	0.519912	0.53216	0.860781
Ovary	0.20048	0.752188	0.041517	0.28024	0.62358	0.860781
Skin_Not_Sun_Exposed_Suprapubic	0.20957	0.752188	0.50007	0.80964	0.57711	0.860781
Skin_Sun_Exposed_Lower_leg	0.23068	0.752188	0.53976	0.80964	0.62511	0.860781
Small_Intestine_Terminal_Ileum	0.21835	0.752188	0.17286	0.519912	0.039749	0.860781
Stomach	0.2368	0.752188	0.86358	0.99437	0.082034	0.860781
Vagina	0.18136	0.752188	0.038272	0.28024	0.70645	0.860781
Cervix_Ectocervix	0.28186	0.752349	0.19256	0.519912	0.71757	0.860781
Colon_Transverse	0.29258	0.752349	0.26875	0.5805	0.12418	0.860781
Fallopian_Tube	0.27122	0.752349	0.33206	0.626493	0.20764	0.860781
Pancreas	0.25683	0.752349	0.58884	0.836773	0.052037	0.860781
Heart_Left_Ventricle	0.31143	0.764419	0.13126	0.519912	0.34431	0.860781
Adipose_Visceral_Omentum	0.37066	0.810312	0.027795	0.28024	0.93074	0.93322
Artery_Coronary	0.37481	0.810312	0.10722	0.48249	0.57806	0.860781
Liver	0.39015	0.810312	0.51277	0.80964	0.47817	0.860781
Testis	0.38965	0.810312	0.44876	0.781711	0.10166	0.860781
Esophagus_Gastroesophageal_Junction	0.42307	0.837714	0.23829	0.558	0.33338	0.860781
Esophagus_Muscularis	0.43437	0.837714	0.3053	0.626493	0.34217	0.860781
Adrenal_Gland	0.54045	0.843366	0.035676	0.28024	0.93322	0.93322
Artery_Aorta	0.51801	0.843366	0.24328	0.558	0.40549	0.860781
Bladder	0.46555	0.843366	0.58644	0.836773	0.57905	0.860781
Cells_EBV-transformed_lymphocytes	0.53638	0.843366	0.17922	0.519912	0.076105	0.860781
Colon_Sigmoid	0.58895	0.843366	0.365	0.657	0.42666	0.860781
Heart_Atrial_Appendage	0.49887	0.843366	0.33377	0.626493	0.55935	0.860781
Kidney_Cortex	0.5747	0.843366	0.62403	0.864042	0.386	0.860781
Muscle_Skeletal	0.59348	0.843366	0.84621	0.99437	0.44632	0.860781
Thyroid	0.56296	0.843366	0.014765	0.199327	0.71483	0.860781
Whole_Blood	0.57336	0.843366	0.096863	0.475509	0.79465	0.860781
Brain_Substantia_nigra	0.63815	0.883592	0.94675	0.99437	0.70531	0.860781
Artery_Tibial	0.66794	0.896334	0.16158	0.519912	0.42866	0.860781
Brain_Hippocampus	0.68055	0.896334	0.94097	0.99437	0.76773	0.860781
Kidney_Medulla	0.69933	0.899139	0.4916	0.80964	0.42924	0.860781
Brain_Amygdala	0.71641	0.899678	0.97668	0.99437	0.75837	0.860781
Cells_Cultured_fibroblasts	0.7806	0.958009	0.060992	0.365952	0.67854	0.860781
Brain_Anterior_cingulate_cortex_BA24	0.93359	0.959397	0.99202	0.99437	0.8541	0.88695
Brain_Caudate_basal_ganglia	0.91647	0.959397	0.98157	0.99437	0.80437	0.860781
Brain_Cerebellar_Hemisphere	0.92096	0.959397	0.98645	0.99437	0.46879	0.860781
Brain_Cerebellum	0.94163	0.959397	0.97452	0.99437	0.51533	0.860781
Brain_Cortex	0.9218	0.959397	0.97864	0.99437	0.75978	0.860781
Brain_Frontal_Cortex_BA9	0.93778	0.959397	0.99081	0.99437	0.76725	0.860781
Brain_Hypothalamus	0.84506	0.959397	0.99437	0.99437	0.59575	0.860781
Brain_Nucleus_accumbens_basal_ganglia	0.93378	0.959397	0.9882	0.99437	0.81296	0.860781
Brain_Putamen_basal_ganglia	0.90327	0.959397	0.96927	0.99437	0.79806	0.860781
Pituitary	0.9896	0.9896	0.97027	0.99437	0.33581	0.860781

### Sheet: T13.magma_cell_type
Table 13. Significant cell types based on DDx-derived GWAS using MAGMA per dataset cell type analysis
Significantly associated cell types at FDR threshold 0.05 were highlighted. FDR for each cell type was estimated by MAGMA based on DDx-derived GWAS or original GWAS of two compared traits; Dataset=scRNA-seq dataset with analyzed cell types.
Dataset	Cell_type	P_DDx	FDR_DDx	P_A2	FDR_A2	P_IPF	FDR_IPF
GSE81547_Human_Pancreas	ductal	0.010157	0.418976	0.38642	0.924048	0.13787	0.924884
Allen_Human_MTG_level2	Inh_L1.4_VIP_PENK	0.0048792	0.418976	0.024627	0.445127	0.038072	0.924884
Allen_Human_MTG_level2	Oligo_L1.6_OPALIN	0.0071188	0.418976	0.021951	0.445127	0.092748	0.924884
GSE168408_Human_Prefrontal_Cortex_level1_Adolescence	Non.Neu	0.0041756	0.418976	0.017987	0.445127	0.086169	0.924884
GSE168408_Human_Prefrontal_Cortex_level1_Adult	Non.Neu	0.0015199	0.418976	0.0079134	0.445127	0.047244	0.924884
GSE168408_Human_Prefrontal_Cortex_level2_Childhood	Oligo	0.0094631	0.418976	0.014477	0.445127	0.26123	0.924884
GSE168408_Human_Prefrontal_Cortex_level2_Adolescence	Oligo	0.0062043	0.418976	0.021617	0.445127	0.11643	0.924884
GSE168408_Human_Prefrontal_Cortex_level2_Adult	Oligo	0.0026859	0.418976	0.0074537	0.445127	0.053252	0.924884
GSE168408_Human_Prefrontal_Cortex_level3_Childhood	Oligo.1	0.0097335	0.418976	0.026399	0.445127	0.17122	0.924884
GSE168408_Human_Prefrontal_Cortex_level3_Adolescence	Oligo.1	0.0036893	0.418976	0.009849	0.445127	0.059607	0.924884
GSE168408_Human_Prefrontal_Cortex_level3_Adolescence	Oligo.3	0.0066738	0.418976	0.024608	0.445127	0.060035	0.924884
GSE168408_Human_Prefrontal_Cortex_level3_Adolescence	Oligo_mat	0.0077088	0.418976	0.03683	0.445127	0.12369	0.924884
GSE168408_Human_Prefrontal_Cortex_level3_Adolescence	Oligo.2	0.0089129	0.418976	0.033152	0.445127	0.12096	0.924884
GSE168408_Human_Prefrontal_Cortex_level3_Adult	Oligo.6	0.00061712	0.418976	0.0046047	0.445127	0.01016	0.924884
GSE168408_Human_Prefrontal_Cortex_level3_Adult	Oligo_mat	0.0021104	0.418976	0.0064507	0.445127	0.077936	0.924884
GSE168408_Human_Prefrontal_Cortex_level3_Adult	Oligo.1	0.0023149	0.418976	0.0064576	0.445127	0.065557	0.924884
GSE168408_Human_Prefrontal_Cortex_level3_Adult	Oligo.3	0.0030938	0.418976	0.011236	0.445127	0.028384	0.924884
GSE168408_Human_Prefrontal_Cortex_level3_Adult	Oligo.4	0.0058612	0.418976	0.010007	0.445127	0.11172	0.924884
GSE168408_Human_Prefrontal_Cortex_level3_Adult	Oligo.5	0.0059666	0.418976	0.011598	0.445127	0.067155	0.924884
GSE168408_Human_Prefrontal_Cortex_level3_Adult	Oligo.2	0.0084732	0.418976	0.013215	0.445127	0.081373	0.924884
GSE168408_Human_Prefrontal_Cortex_level3_Adolescence	Oligo.5	0.01136	0.446286	0.024823	0.445127	0.11426	0.924884
GSE168408_Human_Prefrontal_Cortex_level3_Childhood	Oligo.3	0.012866	0.482475	0.03231	0.445127	0.077076	0.924884
GSE168408_Human_Prefrontal_Cortex_level3_Adolescence	Oligo.4	0.013699	0.491377	0.025385	0.445127	0.084398	0.924884
GSE168408_Human_Prefrontal_Cortex_level3_Childhood	Oligo_mat	0.01574	0.541063	0.061994	0.516695	0.29718	0.924884
GSE168408_Human_Prefrontal_Cortex_level3_Fetal	L4_RORB_LRRK1	0.016529	0.542501	0.46199	0.983143	0.51393	0.933409
GSE168408_Human_Prefrontal_Cortex_level3_Childhood	Oligo.5	0.017097	0.542501	0.03041	0.445127	0.15387	0.924884
GSE168408_Human_Prefrontal_Cortex_level3_Childhood	Oligo.2	0.020351	0.621836	0.033797	0.445127	0.3176	0.924884
Allen_Human_MTG_level1	Non.neuronal	0.02111	0.621991	0.028267	0.445127	0.16867	0.924884
Allen_Human_LGN_level2	Oligo_MAG	0.023364	0.664666	0.13065	0.65325	0.21174	0.924884
GSE104276_Human_Prefrontal_cortex_per_ages	GW08_Microglia	0.025793	0.664976	0.022005	0.445127	0.4157	0.924884
GSE168408_Human_Prefrontal_Cortex_level3_Childhood	Oligo.4	0.024219	0.664976	0.022796	0.445127	0.11312	0.924884
GSE168408_Human_Prefrontal_Cortex_level3_Adult	Micro_out	0.025782	0.664976	0.035792	0.445127	0.071132	0.924884
Allen_Human_LGN_level1	Non.Neuronal	0.030546	0.749027	0.049909	0.500298	0.25857	0.924884
GSE168408_Human_Prefrontal_Cortex_level1_Childhood	Non.Neu	0.030869	0.749027	0.038172	0.445127	0.20358	0.924884
GSE84133_Human_Pancreas	schwann	0.035973	0.810068	0.1189	0.628798	0.22723	0.924884
GSE67835_Human_Cortex	oligodendrocytes	0.038485	0.810068	0.18465	0.750483	0.28821	0.924884
GSE67835_Human_Cortex_woFetal	oligodendrocytes	0.039276	0.810068	0.20518	0.752429	0.15093	0.924884
PsychENCODE_Adult	In1b	0.03813	0.810068	0.088751	0.563227	0.42139	0.924884
GSE168408_Human_Prefrontal_Cortex_level3_Fetal	VIP_DPP6	0.039076	0.810068	0.53616	0.99833	0.15571	0.924884
GSE168408_Human_Prefrontal_Cortex_level3_Neonatal	SST_CALB1_dev	0.03562	0.810068	0.012592	0.445127	0.32566	0.924884
GSE168408_Human_Prefrontal_Cortex_level1_Fetal	Non.Neu	0.041395	0.832948	0.014962	0.445127	0.13085	0.924884
PsychENCODE_Adult	Astro	0.04321	0.847812	0.083812	0.554512	0.26452	0.924884
GSE168408_Human_Prefrontal_Cortex_level1_Neonatal	Non.Neu	0.044189	0.847812	0.039058	0.445127	0.07219	0.924884
Allen_Human_MTG_level2	Inh_L1.2_GAD1_MC4R	0.049026	0.879271	0.25167	0.774368	0.18705	0.924884
GSE104276_Human_Prefrontal_cortex_all_ages	Microglia	0.048821	0.879271	0.036268	0.445127	0.01159	0.924884
GSE168408_Human_Prefrontal_Cortex_level3_Neonatal	VIP_DPP6	0.048103	0.879271	0.96858	0.99833	0.29222	0.924884
GSE168408_Human_Prefrontal_Cortex_level1_Infancy	Non.Neu	0.050485	0.886173	0.069694	0.523238	0.15025	0.924884
GSE168408_Human_Prefrontal_Cortex_level3_Neonatal	CCK_SYT6	0.05279	0.907328	0.048514	0.494124	0.71341	0.933409
Allen_Human_LGN_level2	Astro_CPAMD8	0.079632	0.913382	0.04554	0.487929	0.31631	0.924884
Allen_Human_MTG_level2	Inh_L1_SST_CHRNA4	0.067655	0.913382	0.17674	0.747746	0.46638	0.924884
Allen_Human_MTG_level2	Inh_L5.6_GAD1_GLP1R	0.086783	0.913382	0.34391	0.88849	0.55442	0.933409
Allen_Human_MTG_level2	Inh_L1.3_VIP_ADAMTSL1	0.086888	0.913382	0.043385	0.477235	0.2662	0.924884
DroNc_Human_Hippocampus	ODC2	0.092762	0.913382	0.067244	0.523238	0.23499	0.924884
GSE104276_Human_Prefrontal_cortex_per_ages	GW23_Microglia	0.060588	0.913382	0.044071	0.478402	0.099612	0.924884
Linnarsson_GSE101601_Human_Temporal_cortex	Glut_2	0.081799	0.913382	0.15107	0.696272	0.10043	0.924884
PsychENCODE_Developmental	Fetal_Endothelial	0.062642	0.913382	0.20259	0.752429	0.30359	0.924884
PsychENCODE_Adult	In4a	0.094106	0.913382	0.042542	0.474286	0.22857	0.924884
GSE168408_Human_Prefrontal_Cortex_level2_Neonatal	Astro	0.069173	0.913382	0.028827	0.445127	0.041857	0.924884
GSE168408_Human_Prefrontal_Cortex_level2_Infancy	OPC	0.063384	0.913382	0.24905	0.774368	0.52841	0.933409
GSE168408_Human_Prefrontal_Cortex_level2_Infancy	Oligo	0.070026	0.913382	0.03196	0.445127	0.5133	0.933409
GSE168408_Human_Prefrontal_Cortex_level2_Infancy	Vas	0.087638	0.913382	0.19331	0.750483	0.066097	0.924884
GSE168408_Human_Prefrontal_Cortex_level2_Infancy	Astro	0.088923	0.913382	0.06932	0.523238	0.17659	0.924884
GSE168408_Human_Prefrontal_Cortex_level2_Adolescence	Vas	0.083847	0.913382	0.038535	0.445127	0.080539	0.924884
GSE168408_Human_Prefrontal_Cortex_level2_Adolescence	Astro	0.090499	0.913382	0.10044	0.57876	0.11655	0.924884
GSE168408_Human_Prefrontal_Cortex_level2_Adult	OPC	0.084495	0.913382	0.15904	0.713087	0.65763	0.933409
GSE168408_Human_Prefrontal_Cortex_level2_Adult	Astro	0.090869	0.913382	0.11532	0.617786	0.2536	0.924884
GSE168408_Human_Prefrontal_Cortex_level3_Fetal	OPC	0.055234	0.913382	0.01528	0.445127	0.23765	0.924884
GSE168408_Human_Prefrontal_Cortex_level3_Fetal	Astro_dev.2	0.078806	0.913382	0.020121	0.445127	0.054357	0.924884
GSE168408_Human_Prefrontal_Cortex_level3_Neonatal	Astro_dev.2	0.070513	0.913382	0.033186	0.445127	0.032586	0.924884
GSE168408_Human_Prefrontal_Cortex_level3_Neonatal	Astro_GFAP	0.071887	0.913382	0.031104	0.445127	0.083188	0.924884
GSE168408_Human_Prefrontal_Cortex_level3_Neonatal	Astro_dev.1	0.073726	0.913382	0.010914	0.445127	0.17088	0.924884
GSE168408_Human_Prefrontal_Cortex_level3_Neonatal	OPC	0.07749	0.913382	0.25341	0.774368	0.49413	0.928604
GSE168408_Human_Prefrontal_Cortex_level3_Infancy	OPC_MBP	0.059392	0.913382	0.030205	0.445127	0.48526	0.928604
GSE168408_Human_Prefrontal_Cortex_level3_Infancy	OPC	0.063409	0.913382	0.22351	0.77092	0.40208	0.924884
GSE168408_Human_Prefrontal_Cortex_level3_Infancy	Vas_TBX18	0.085261	0.913382	0.25978	0.774368	0.052177	0.924884
GSE168408_Human_Prefrontal_Cortex_level3_Infancy	ID2_CSMD1	0.091029	0.913382	0.51553	0.99833	0.41305	0.924884
GSE168408_Human_Prefrontal_Cortex_level3_Infancy	Astro_dev.1	0.093719	0.913382	0.066139	0.523238	0.15408	0.924884
GSE168408_Human_Prefrontal_Cortex_level3_Childhood	Vas_TBX18	0.061857	0.913382	0.11129	0.604041	0.099606	0.924884
GSE168408_Human_Prefrontal_Cortex_level3_Childhood	Astro_GFAP	0.074382	0.913382	0.081648	0.554512	0.058688	0.924884
GSE168408_Human_Prefrontal_Cortex_level3_Childhood	Astro_dev.2	0.090121	0.913382	0.067166	0.523238	0.24535	0.924884
GSE168408_Human_Prefrontal_Cortex_level3_Adolescence	Vas_TBX18	0.079009	0.913382	0.1009	0.57876	0.059318	0.924884
GSE168408_Human_Prefrontal_Cortex_level3_Adolescence	Astro_GFAP	0.085273	0.913382	0.12844	0.646116	0.047147	0.924884
GSE168408_Human_Prefrontal_Cortex_level3_Adolescence	SST_NPY	0.090471	0.913382	0.32944	0.876735	0.19384	0.924884
GSE168408_Human_Prefrontal_Cortex_level3_Adult	OPC_MBP	0.061807	0.913382	0.093057	0.568025	0.77327	0.942316
GSE168408_Human_Prefrontal_Cortex_level3_Adult	CCK_SYT6	0.084542	0.913382	0.024234	0.445127	0.80272	0.958536
Allen_Human_MTG_level2	Inh_L1.2_SST_BAGE2	0.097362	0.926549	0.071856	0.526905	0.33687	0.924884
Allen_Human_MTG_level2	Astro_L1.2_FGFR3_GFAP	0.13754	0.926549	0.0089131	0.445127	0.27653	0.924884
DroNc_Human_Hippocampus	ODC1	0.1066	0.926549	0.048062	0.494124	0.089684	0.924884
GSE104276_Human_Prefrontal_cortex_per_ages	GW26_Microglia	0.10179	0.926549	0.058525	0.516695	0.015917	0.924884
GSE104276_Human_Prefrontal_cortex_per_ages	GW23_Neurons	0.13215	0.926549	0.67091	0.99833	0.45289	0.924884
PsychENCODE_Developmental	Fetal_Pericytes	0.1045	0.926549	0.075621	0.537822	0.42157	0.924884
PsychENCODE_Developmental	Fetal_Astrocytes	0.11672	0.926549	0.27721	0.785615	0.27797	0.924884
PsychENCODE_Developmental	Fetal_IPC	0.11742	0.926549	0.30551	0.823679	0.13495	0.924884
PsychENCODE_Developmental	Oligodendrocytes	0.11966	0.926549	0.25465	0.774368	0.39175	0.924884
PsychENCODE_Adult	Oligo	0.13418	0.926549	0.22514	0.77092	0.33677	0.924884
GSE168408_Human_Prefrontal_Cortex_level2_Fetal	Astro	0.1148	0.926549	0.048298	0.494124	0.072069	0.924884
GSE168408_Human_Prefrontal_Cortex_level2_Fetal	Oligo	0.12162	0.926549	0.19327	0.750483	0.34525	0.924884
GSE168408_Human_Prefrontal_Cortex_level2_Fetal	OPC	0.12412	0.926549	0.1413	0.666129	0.60309	0.933409
GSE168408_Human_Prefrontal_Cortex_level2_Neonatal	Oligo	0.10683	0.926549	0.052189	0.512571	0.52206	0.933409
GSE168408_Human_Prefrontal_Cortex_level2_Neonatal	OPC	0.11678	0.926549	0.20999	0.753225	0.63928	0.933409
GSE168408_Human_Prefrontal_Cortex_level2_Neonatal	MGE_dev	0.13598	0.926549	0.79657	0.99833	0.37133	0.924884
GSE168408_Human_Prefrontal_Cortex_level2_Childhood	Vas	0.13183	0.926549	0.010753	0.445127	0.10671	0.924884
GSE168408_Human_Prefrontal_Cortex_level2_Childhood	Astro	0.13754	0.926549	0.079921	0.55242	0.16961	0.924884
GSE168408_Human_Prefrontal_Cortex_level2_Adolescence	OPC	0.13814	0.926549	0.20537	0.752429	0.7088	0.933409
GSE168408_Human_Prefrontal_Cortex_level3_Fetal	Micro	0.11433	0.926549	0.07298	0.528145	0.1214	0.924884
GSE168408_Human_Prefrontal_Cortex_level3_Fetal	L5.6_THEMIS_NTNG2	0.12613	0.926549	0.63917	0.99833	0.42552	0.924884
GSE168408_Human_Prefrontal_Cortex_level3_Neonatal	OPC_MBP	0.11045	0.926549	0.05537	0.516695	0.49945	0.930225
GSE168408_Human_Prefrontal_Cortex_level3_Neonatal	MGE_dev.1	0.11492	0.926549	0.75795	0.99833	0.34202	0.924884
GSE168408_Human_Prefrontal_Cortex_level3_Neonatal	OPC_dev	0.13058	0.926549	0.20918	0.753225	0.62082	0.933409
GSE168408_Human_Prefrontal_Cortex_level3_Infancy	Vas_PDGFRB	0.10296	0.926549	0.0023985	0.445127	0.44285	0.924884
GSE168408_Human_Prefrontal_Cortex_level3_Infancy	Astro_GFAP	0.10485	0.926549	0.057569	0.516695	0.068586	0.924884
GSE168408_Human_Prefrontal_Cortex_level3_Infancy	OPC_dev	0.12479	0.926549	0.35337	0.88849	0.84644	0.968555
GSE168408_Human_Prefrontal_Cortex_level3_Infancy	Astro_SLC1A2_dev	0.12797	0.926549	0.086987	0.560658	0.17169	0.924884
GSE168408_Human_Prefrontal_Cortex_level3_Infancy	Astro_SLC1A2	0.13184	0.926549	0.018253	0.445127	0.19254	0.924884
GSE168408_Human_Prefrontal_Cortex_level3_Infancy	PV_SST	0.13666	0.926549	0.27398	0.785615	0.71033	0.933409
GSE168408_Human_Prefrontal_Cortex_level3_Childhood	OPC_MBP	0.10955	0.926549	0.059615	0.516695	0.60303	0.933409
GSE168408_Human_Prefrontal_Cortex_level3_Childhood	Astro_SLC1A2	0.12659	0.926549	0.11429	0.61627	0.19976	0.924884
GSE168408_Human_Prefrontal_Cortex_level3_Childhood	Vas_PDGFRB	0.13015	0.926549	0.0011301	0.310777	0.21976	0.924884
GSE168408_Human_Prefrontal_Cortex_level3_Adolescence	Astro_SLC1A2	0.11042	0.926549	0.12498	0.640425	0.15854	0.924884
GSE168408_Human_Prefrontal_Cortex_level3_Adolescence	Astro_SLC1A2_dev	0.11969	0.926549	0.12667	0.645079	0.21643	0.924884
GSE168408_Human_Prefrontal_Cortex_level3_Adult	OPC	0.10838	0.926549	0.18712	0.750483	0.67233	0.933409
GSE168408_Human_Prefrontal_Cortex_level3_Adult	Astro_SLC1A2	0.1132	0.926549	0.13973	0.665784	0.31227	0.924884
GSE168408_Human_Prefrontal_Cortex_level3_Adult	Astro_GFAP	0.13357	0.926549	0.10739	0.586897	0.10314	0.924884
PsychENCODE_Developmental	Endothelial	0.14064	0.93571	0.12168	0.631358	0.71249	0.933409
Allen_Human_MTG_level2	Inh_L1_SST_NMBR	0.15842	0.945214	0.065981	0.523238	0.31495	0.924884
Allen_Human_MTG_level2	Inh_L4.5_SST_STK32A	0.1604	0.945214	0.68353	0.99833	0.20496	0.924884
GSE104276_Human_Prefrontal_cortex_per_ages	GW08_Stem_cells	0.15234	0.945214	0.0011044	0.310777	0.28932	0.924884
PsychENCODE_Developmental	Fetal_Trans	0.14999	0.945214	0.14981	0.694344	0.36252	0.924884
GSE168408_Human_Prefrontal_Cortex_level2_Fetal	Micro	0.14791	0.945214	0.022642	0.445127	0.12091	0.924884
GSE168408_Human_Prefrontal_Cortex_level3_Fetal	SST_CALB1_dev	0.14744	0.945214	0.012759	0.445127	0.26879	0.924884
GSE168408_Human_Prefrontal_Cortex_level3_Fetal	OPC_MBP	0.15189	0.945214	0.25942	0.774368	0.37368	0.924884
GSE168408_Human_Prefrontal_Cortex_level3_Fetal	SST_NPY	0.15473	0.945214	0.49604	0.99833	0.069669	0.924884
GSE168408_Human_Prefrontal_Cortex_level3_Fetal	SST_ADGRG6_dev	0.15886	0.945214	0.039196	0.445127	0.39877	0.924884
GSE168408_Human_Prefrontal_Cortex_level3_Neonatal	Astro_SLC1A2_dev	0.14804	0.945214	0.016225	0.445127	0.25663	0.924884
GSE168408_Human_Prefrontal_Cortex_level3_Neonatal	CCK_SORCS1	0.15674	0.945214	0.2404	0.774368	0.83428	0.968555
GSE168408_Human_Prefrontal_Cortex_level3_Neonatal	PV_WFDC2	0.15993	0.945214	0.45573	0.981664	0.5757	0.933409
GSE168408_Human_Prefrontal_Cortex_level3_Infancy	SST_CALB1_dev	0.14811	0.945214	0.13555	0.656864	0.43975	0.924884
GSE168408_Human_Prefrontal_Cortex_level3_Infancy	Astro_dev.4	0.15844	0.945214	0.18359	0.750483	0.324	0.924884
GSE168408_Human_Prefrontal_Cortex_level3_Infancy	CCK_SORCS1	0.15874	0.945214	0.31689	0.851577	0.8439	0.968555
GSE168408_Human_Prefrontal_Cortex_level3_Adolescence	OPC	0.14824	0.945214	0.25526	0.774368	0.70791	0.933409
Linnarsson_GSE76381_Human_Midbrain	NProg	0.16277	0.952378	0.57377	0.99833	0.2614	0.924884
Allen_Human_MTG_level2	Inh_L1.2_VIP_LBH	0.16472	0.957	0.72456	0.99833	0.67413	0.933409
PsychENCODE_Adult	OPC	0.1669	0.958833	0.30247	0.82234	0.92433	0.985111
GSE168408_Human_Prefrontal_Cortex_level3_Infancy	L2.3_CUX2_dev.4	0.16736	0.958833	0.43044	0.966651	0.63772	0.933409
Allen_Human_MTG_level2	OPC_L1.6_PDGFRA	0.17002	0.962388	0.26987	0.783953	0.69641	0.933409
GSE104276_Human_Prefrontal_cortex_per_ages	GW16_Microglia	0.17148	0.962388	0.36556	0.89758	0.008251	0.924884
PsychENCODE_Developmental	Fetal_ExN	0.17147	0.962388	0.30476	0.823679	0.30459	0.924884
GSE84133_Human_Pancreas	epsilon	0.17646	0.966149	0.44414	0.971924	0.29964	0.924884
Allen_Human_MTG_level2	Inh_L1.2_LAMP5_DBP	0.18198	0.966149	0.12783	0.646116	0.49753	0.930225
Allen_Human_MTG_level2	Inh_L1.2_VIP_TSPAN12	0.18269	0.966149	0.19551	0.750483	0.84864	0.968555
PsychENCODE_Developmental	Fetal_Microglia	0.176	0.966149	0.18947	0.750483	0.4705	0.924884
PsychENCODE_Developmental	Fetal_IntN	0.18018	0.966149	0.24988	0.774368	0.3998	0.924884
GSE168408_Human_Prefrontal_Cortex_level3_Fetal	ID2_CSMD1	0.17863	0.966149	0.26703	0.782814	0.44184	0.924884
GSE168408_Human_Prefrontal_Cortex_level3_Neonatal	SST_ADGRG6_dev	0.18202	0.966149	0.18846	0.750483	0.71435	0.933409
GSE168408_Human_Prefrontal_Cortex_level3_Adolescence	CCK_SYT6	0.17613	0.966149	0.063212	0.516695	0.77022	0.94215
GSE168408_Human_Prefrontal_Cortex_level3_Adolescence	Vas_PDGFRB	0.17906	0.966149	0.00066705	0.310777	0.2791	0.924884
DroNc_Human_Hippocampus	ASC1	0.18498	0.972029	0.059601	0.516695	0.58595	0.933409
PBMC_10x_68k	CD19+_B	0.1943	0.977544	0.035642	0.445127	0.48125	0.928604
PBMC_10x_68k	CD4+_T_Helper2	0.24404	0.977544	0.39813	0.927845	0.53449	0.933409
PBMC_10x_68k	CD4+.CD45RA+.CD25._Naive_T	0.25677	0.977544	0.5581	0.99833	0.50349	0.931344
PBMC_10x_68k	Dendritic	0.28017	0.977544	0.17581	0.747746	0.49111	0.928604
PBMC_10x_68k	CD8+.CD45RA+_Naive_Cytotoxic	0.3379	0.977544	0.76232	0.99833	0.52724	0.933409
PBMC_10x_68k	CD34+	0.36469	0.977544	0.083547	0.554512	0.85585	0.968555
PBMC_10x_68k	CD4+.CD45RO+_Memory	0.36496	0.977544	0.86457	0.99833	0.3896	0.924884
PBMC_10x_68k	CD4+.CD25_T_Reg	0.36964	0.977544	0.82181	0.99833	0.64238	0.933409
PBMC_10x_68k	CD14+_Monocyte	0.45296	0.977544	0.13615	0.656864	0.29814	0.924884
PBMC_10x_68k	CD8+_Cytotoxic_T	0.55115	0.977544	0.99833	0.99833	0.52449	0.933409
GSE81547_Human_Pancreas	PP	0.30973	0.977544	0.92646	0.99833	0.30782	0.924884
GSE81547_Human_Pancreas	alpha	0.52038	0.977544	0.47442	0.990707	0.4465	0.924884
GSE84133_Human_Pancreas	ductal	0.20208	0.977544	0.19294	0.750483	0.15687	0.924884
GSE84133_Human_Pancreas	alpha	0.21267	0.977544	0.69143	0.99833	0.40657	0.924884
GSE84133_Human_Pancreas	delta	0.23643	0.977544	0.76231	0.99833	0.61871	0.933409
GSE84133_Human_Pancreas	beta	0.32858	0.977544	0.72959	0.99833	0.80276	0.958536
GSE84133_Human_Pancreas	activated_stellate	0.43589	0.977544	0.039142	0.445127	0.98966	0.99991
GSE84133_Human_Pancreas	gamma	0.44041	0.977544	0.60924	0.99833	0.19933	0.924884
GSE84133_Human_Pancreas	macrophage	0.67164	0.977544	0.29052	0.804334	0.33451	0.924884
GSE84133_Human_Pancreas	mast	0.68547	0.977544	0.81037	0.99833	0.30371	0.924884
GSE89232_Human_Blood	CB_pre_cDC	0.25362	0.977544	0.49363	0.99833	0.68367	0.933409
Allen_Human_LGN_level1	Glutamatergic	0.67498	0.977544	0.65452	0.99833	0.52165	0.933409
Allen_Human_LGN_level2	Astro_LGR6	0.25799	0.977544	0.069144	0.523238	0.2187	0.924884
Allen_Human_LGN_level2	LGN_Inh_LAMP5	0.35353	0.977544	0.57285	0.99833	0.5024	0.931344
Allen_Human_LGN_level2	Micro_C1QB	0.40442	0.977544	0.422	0.959091	0.30834	0.924884
Allen_Human_LGN_level2	LGN_Exc_BTNL9	0.51346	0.977544	0.64548	0.99833	0.32543	0.924884
Allen_Human_LGN_level2	LGN_Exc_PRKCG_BCHE	0.55846	0.977544	0.84077	0.99833	0.85503	0.968555
Allen_Human_LGN_level2	OPC_PDGFRA	0.59374	0.977544	0.20189	0.752429	0.82439	0.968401
Allen_Human_LGN_level2	LGN_Inh_TRPC4	0.66504	0.977544	0.67248	0.99833	0.33049	0.924884
Allen_Human_MTG_level1	GABAergic	0.52948	0.977544	0.69007	0.99833	0.69069	0.933409
Allen_Human_MTG_level2	Inh_L4.6_SST_B3GAT2	0.21428	0.977544	0.22493	0.77092	0.35504	0.924884
Allen_Human_MTG_level2	Inh_L2.3_VIP_CASC6	0.24245	0.977544	0.38561	0.924048	0.5895	0.933409
Allen_Human_MTG_level2	Endo_L2.6_NOSTRIN	0.26015	0.977544	0.086332	0.560658	0.27838	0.924884
Allen_Human_MTG_level2	Inh_L1.3_PAX6_SYT6	0.26251	0.977544	0.099204	0.57876	0.94413	0.985959
Allen_Human_MTG_level2	Astro_L1.6_FGFR3_SLC14A1	0.26327	0.977544	0.050333	0.500298	0.31918	0.924884
Allen_Human_MTG_level2	Inh_L5.6_SST_TH	0.2669	0.977544	0.70054	0.99833	0.21967	0.924884
Allen_Human_MTG_level2	Inh_L1.3_VIP_CCDC184	0.29345	0.977544	0.63368	0.99833	0.65393	0.933409
Allen_Human_MTG_level2	Micro_L1.3_TYROBP	0.30063	0.977544	0.12267	0.632517	0.027289	0.924884
Allen_Human_MTG_level2	Inh_L3.6_SST_HPGD	0.33486	0.977544	0.22211	0.77092	0.85243	0.968555
Allen_Human_MTG_level2	Inh_L1.2_PAX6_TNFAIP8L3	0.33966	0.977544	0.038902	0.445127	0.85423	0.968555
Allen_Human_MTG_level2	Inh_L1.4_LAMP5_LCP2	0.35932	0.977544	0.49711	0.99833	0.27231	0.924884
Allen_Human_MTG_level2	Inh_L1.3_SST_CALB1	0.35982	0.977544	0.030099	0.445127	0.17471	0.924884
Allen_Human_MTG_level2	Inh_L2.6_VIP_QPCT	0.36835	0.977544	0.70585	0.99833	0.31608	0.924884
Allen_Human_MTG_level2	Inh_L2.4_PVALB_WFDC2	0.37341	0.977544	0.75507	0.99833	0.83562	0.968555
Allen_Human_MTG_level2	Inh_L2.4_SST_FRZB	0.37389	0.977544	0.23874	0.774368	0.58508	0.933409
Allen_Human_MTG_level2	Inh_L5.6_SST_NPM1P10	0.38027	0.977544	0.28839	0.804334	0.71928	0.933409
Allen_Human_MTG_level2	Inh_L2.5_PVALB_SCUBE3	0.38565	0.977544	0.91277	0.99833	0.33402	0.924884
Allen_Human_MTG_level2	Inh_L5.6_PVALB_LGR5	0.40674	0.977544	0.81429	0.99833	0.52501	0.933409
Allen_Human_MTG_level2	Inh_L5.6_SST_MIR548F2	0.41422	0.977544	0.54082	0.99833	0.74168	0.934962
Allen_Human_MTG_level2	Inh_L2.5_VIP_SERPINF1	0.42302	0.977544	0.89641	0.99833	0.26068	0.924884
Allen_Human_MTG_level2	Inh_L1.4_VIP_CHRNA6	0.44358	0.977544	0.47533	0.990707	0.882	0.9696
Allen_Human_MTG_level2	Inh_L4.5_PVALB_MEPE	0.45745	0.977544	0.76874	0.99833	0.93267	0.985111
Allen_Human_MTG_level2	Inh_L1.2_PAX6_CDH12	0.47254	0.977544	0.16014	0.714138	0.88244	0.9696
Allen_Human_MTG_level2	Inh_L3.6_SST_NPY	0.51954	0.977544	0.49111	0.99833	0.49981	0.930225
Allen_Human_MTG_level2	Inh_L1.3_VIP_GGH	0.52703	0.977544	0.85592	0.99833	0.80517	0.958536
Allen_Human_MTG_level2	Inh_L2.4_VIP_SPAG17	0.53049	0.977544	0.7011	0.99833	0.36242	0.924884
Allen_Human_MTG_level2	Inh_L2.4_VIP_CBLN1	0.53687	0.977544	0.76164	0.99833	0.60969	0.933409
Allen_Human_MTG_level2	Inh_L4.6_PVALB_SULF1	0.54028	0.977544	0.44741	0.973914	0.8757	0.9696
Allen_Human_MTG_level2	Inh_L1.3_VIP_CHRM2	0.54096	0.977544	0.84871	0.99833	0.45786	0.924884
Allen_Human_MTG_level2	Exc_L4.5_FEZF2_SCN4B	0.57057	0.977544	0.73266	0.99833	0.54449	0.933409
Allen_Human_MTG_level2	Inh_L3.5_SST_ADGRG6	0.57398	0.977544	0.4347	0.966651	0.3562	0.924884
Allen_Human_MTG_level2	Inh_L2.6_LAMP5_CA1	0.59941	0.977544	0.53186	0.99833	0.65929	0.933409
Allen_Human_MTG_level2	Exc_L5.6_THEMIS_FGF10	0.60104	0.977544	0.16341	0.720926	0.35973	0.924884
Allen_Human_MTG_level2	Exc_L5.6_THEMIS_CRABP1	0.62235	0.977544	0.24017	0.774368	0.11255	0.924884
Allen_Human_MTG_level2	Inh_L1.4_VIP_OPRM1	0.6475	0.977544	0.91549	0.99833	0.26888	0.924884
Allen_Human_MTG_level2	Inh_L3.6_VIP_HS3ST3A1	0.65007	0.977544	0.90656	0.99833	0.22222	0.924884
Allen_Human_MTG_level2	Exc_L5.6_RORB_TTC12	0.65628	0.977544	0.58884	0.99833	0.281	0.924884
Allen_Human_MTG_level2	Exc_L5.6_THEMIS_DCSTAMP	0.68582	0.977544	0.29975	0.818853	0.087313	0.924884
Allen_Human_MTG_level2	Exc_L6_FEZF2_SCUBE1	0.69393	0.977544	0.22632	0.77092	0.49352	0.928604
Allen_Human_MTG_level2	Exc_L5.6_SLC17A7_IL15	0.71102	0.977544	0.46595	0.983143	0.41552	0.924884
DroNc_Human_Hippocampus	exPFC2	0.35588	0.977544	0.87291	0.99833	0.25196	0.924884
DroNc_Human_Hippocampus	ASC2	0.42092	0.977544	0.29114	0.804334	0.73236	0.933409
DroNc_Human_Hippocampus	NSC	0.44252	0.977544	0.71944	0.99833	0.22727	0.924884
DroNc_Human_Hippocampus	GABA1	0.46312	0.977544	0.40446	0.938185	0.24174	0.924884
DroNc_Human_Hippocampus	GABA2	0.52213	0.977544	0.45142	0.977484	0.22609	0.924884
DroNc_Human_Hippocampus	OPC	0.69931	0.977544	0.3959	0.927845	0.99527	0.99991
DroNc_Human_Hippocampus	MG	0.70941	0.977544	0.065623	0.523238	0.15321	0.924884
DroNc_Human_Hippocampus	END	0.71816	0.977544	0.10701	0.586897	0.54629	0.933409
GSE104276_Human_Prefrontal_cortex_all_ages	Stem_cells	0.56088	0.977544	0.61247	0.99833	0.28782	0.924884
GSE104276_Human_Prefrontal_cortex_all_ages	Neurons	0.57004	0.977544	0.87809	0.99833	0.927	0.985111
GSE104276_Human_Prefrontal_cortex_all_ages	GABAergic_neurons	0.58511	0.977544	0.2563	0.774368	0.67056	0.933409
GSE104276_Human_Prefrontal_cortex_all_ages	Astrocytes	0.66454	0.977544	0.76402	0.99833	0.70147	0.933409
GSE104276_Human_Prefrontal_cortex_per_ages	GW19_Stem_cells	0.2313	0.977544	0.56277	0.99833	0.68533	0.933409
GSE104276_Human_Prefrontal_cortex_per_ages	GW13_Stem_cells	0.28127	0.977544	0.67108	0.99833	0.11768	0.924884
GSE104276_Human_Prefrontal_cortex_per_ages	GW26_Stem_cells	0.31177	0.977544	0.079242	0.55242	0.081297	0.924884
GSE104276_Human_Prefrontal_cortex_per_ages	GW13_Microglia	0.32368	0.977544	0.058123	0.516695	0.53923	0.933409
GSE104276_Human_Prefrontal_cortex_per_ages	GW12_GABAergic_neurons	0.33899	0.977544	0.49154	0.99833	0.91552	0.979642
GSE104276_Human_Prefrontal_cortex_per_ages	GW23_OPC	0.34216	0.977544	0.4536	0.979634	0.86595	0.9696
GSE104276_Human_Prefrontal_cortex_per_ages	GW10_Microglia	0.409	0.977544	0.39389	0.927845	0.0027513	0.924884
GSE104276_Human_Prefrontal_cortex_per_ages	GW08_Neurons	0.49151	0.977544	0.72747	0.99833	0.59098	0.933409
GSE104276_Human_Prefrontal_cortex_per_ages	GW26_Neurons	0.49589	0.977544	0.74924	0.99833	0.84424	0.968555
GSE104276_Human_Prefrontal_cortex_per_ages	GW19_Neurons	0.4976	0.977544	0.95481	0.99833	0.76243	0.94215
GSE104276_Human_Prefrontal_cortex_per_ages	GW19_GABAergic_neurons	0.50885	0.977544	0.22876	0.77092	0.96011	0.990113
GSE104276_Human_Prefrontal_cortex_per_ages	GW23_GABAergic_neurons	0.50999	0.977544	0.22484	0.77092	0.60177	0.933409
GSE104276_Human_Prefrontal_cortex_per_ages	GW12_Microglia	0.53378	0.977544	0.47662	0.990707	0.24586	0.924884
GSE104276_Human_Prefrontal_cortex_per_ages	GW12_Neurons	0.54241	0.977544	0.97986	0.99833	0.99855	0.99991
GSE104276_Human_Prefrontal_cortex_per_ages	GW23_Astrocytes	0.54561	0.977544	0.64886	0.99833	0.64848	0.933409
GSE104276_Human_Prefrontal_cortex_per_ages	GW13_Neurons	0.60342	0.977544	0.55562	0.99833	0.92515	0.985111
GSE104276_Human_Prefrontal_cortex_per_ages	GW10_Stem_cells	0.62546	0.977544	0.50254	0.99833	0.055751	0.924884
GSE104276_Human_Prefrontal_cortex_per_ages	GW16_GABAergic_neurons	0.63009	0.977544	0.23419	0.774368	0.94013	0.985111
GSE104276_Human_Prefrontal_cortex_per_ages	GW26_GABAergic_neurons	0.64071	0.977544	0.37731	0.912847	0.32558	0.924884
GSE104276_Human_Prefrontal_cortex_per_ages	GW16_Neurons	0.65974	0.977544	0.79488	0.99833	0.7362	0.934408
GSE104276_Human_Prefrontal_cortex_per_ages	GW09_Stem_cells	0.66686	0.977544	0.69702	0.99833	0.80239	0.958536
GSE104276_Human_Prefrontal_cortex_per_ages	GW26_Astrocytes	0.66936	0.977544	0.62659	0.99833	0.60843	0.933409
GSE104276_Human_Prefrontal_cortex_per_ages	GW23_Stem_cells	0.6774	0.977544	0.95807	0.99833	0.18054	0.924884
GSE104276_Human_Prefrontal_cortex_per_ages	GW19_Astrocytes	0.68373	0.977544	0.92048	0.99833	0.2233	0.924884
GSE104276_Human_Prefrontal_cortex_per_ages	GW19_OPC	0.69102	0.977544	0.57369	0.99833	0.9042	0.973361
GSE104276_Human_Prefrontal_cortex_per_ages	GW12_OPC	0.69497	0.977544	0.99623	0.99833	0.95134	0.986961
GSE104276_Human_Prefrontal_cortex_per_ages	GW16_Stem_cells	0.70016	0.977544	0.83624	0.99833	0.13822	0.924884
GSE104276_Human_Prefrontal_cortex_per_ages	GW09_GABAergic_neurons	0.71576	0.977544	0.70601	0.99833	0.87714	0.9696
GSE67835_Human_Cortex	microglia	0.24641	0.977544	0.099019	0.57876	0.10078	0.924884
GSE67835_Human_Cortex	endothelial	0.36028	0.977544	0.091007	0.564571	0.71515	0.933409
GSE67835_Human_Cortex	astrocytes	0.59335	0.977544	0.66797	0.99833	0.89075	0.971372
GSE67835_Human_Cortex	fetal_replicating	0.64843	0.977544	0.63478	0.99833	0.033753	0.924884
GSE67835_Human_Cortex	fetal_quiescent	0.70235	0.977544	0.72767	0.99833	0.084099	0.924884
GSE67835_Human_Cortex	neurons	0.71635	0.977544	0.96911	0.99833	0.49056	0.928604
GSE67835_Human_Cortex_woFetal	microglia	0.25918	0.977544	0.10742	0.586897	0.059634	0.924884
GSE67835_Human_Cortex_woFetal	endothelial	0.3829	0.977544	0.10075	0.57876	0.58449	0.933409
GSE67835_Human_Cortex_woFetal	astrocytes	0.62993	0.977544	0.71709	0.99833	0.81266	0.964668
Linnarsson_GSE101601_Human_Temporal_cortex	GABA_3	0.25177	0.977544	0.38234	0.919622	0.65015	0.933409
Linnarsson_GSE101601_Human_Temporal_cortex	GABA_4	0.28076	0.977544	0.73804	0.99833	0.86742	0.9696
Linnarsson_GSE101601_Human_Temporal_cortex	GABA_5	0.30656	0.977544	0.24048	0.774368	0.10814	0.924884
Linnarsson_GSE101601_Human_Temporal_cortex	Glut_5	0.44513	0.977544	0.83478	0.99833	0.060748	0.924884
Linnarsson_GSE101601_Human_Temporal_cortex	Glut_4	0.48687	0.977544	0.71632	0.99833	0.091533	0.924884
Linnarsson_GSE101601_Human_Temporal_cortex	GABA_1	0.62174	0.977544	0.77021	0.99833	0.83704	0.968555
Linnarsson_GSE101601_Human_Temporal_cortex	GABA_2	0.69921	0.977544	0.24737	0.774368	0.88263	0.9696
Linnarsson_GSE76381_Human_Midbrain	Mgl	0.19661	0.977544	0.047569	0.494124	0.13479	0.924884
Linnarsson_GSE76381_Human_Midbrain	Rgl2a	0.2085	0.977544	0.18483	0.750483	0.28815	0.924884
Linnarsson_GSE76381_Human_Midbrain	Sert	0.36094	0.977544	0.75847	0.99833	0.87621	0.9696
Linnarsson_GSE76381_Human_Midbrain	DA2	0.3736	0.977544	0.87806	0.99833	0.93445	0.985111
Linnarsson_GSE76381_Human_Midbrain	Endo	0.37944	0.977544	0.51495	0.99833	0.60658	0.933409
Linnarsson_GSE76381_Human_Midbrain	Rgl3	0.39328	0.977544	0.19294	0.750483	0.82973	0.968401
Linnarsson_GSE76381_Human_Midbrain	Peric	0.45291	0.977544	0.017933	0.445127	0.9534	0.986961
Linnarsson_GSE76381_Human_Midbrain	ProgM	0.47845	0.977544	0.84513	0.99833	0.44667	0.924884
Linnarsson_GSE76381_Human_Midbrain	RN	0.50922	0.977544	0.5124	0.99833	0.41609	0.924884
Linnarsson_GSE76381_Human_Midbrain	Rgl1	0.53436	0.977544	0.27806	0.785615	0.070026	0.924884
Linnarsson_GSE76381_Human_Midbrain	NbM	0.56365	0.977544	0.58439	0.99833	0.82321	0.968401
Linnarsson_GSE76381_Human_Midbrain	OMTN	0.56498	0.977544	0.96554	0.99833	0.95466	0.986961
Linnarsson_GSE76381_Human_Midbrain	Rgl2c	0.61941	0.977544	0.018313	0.445127	0.4699	0.924884
Linnarsson_GSE76381_Human_Midbrain	Rgl2b	0.65445	0.977544	0.27721	0.785615	0.20768	0.924884
Linnarsson_GSE76381_Human_Midbrain	ProgBP	0.6626	0.977544	0.57242	0.99833	0.14044	0.924884
Linnarsson_GSE76381_Human_Midbrain	DA0	0.70638	0.977544	0.7176	0.99833	0.90287	0.973361
Linnarsson_GSE76381_Human_Midbrain	NbML5	0.71071	0.977544	0.85505	0.99833	0.41121	0.924884
Linnarsson_GSE76381_Human_Midbrain	NbGaba	0.72279	0.977544	0.63749	0.99833	0.9253	0.985111
PsychENCODE_Developmental	Fetal_OPC	0.20344	0.977544	0.36194	0.89265	0.19073	0.924884
PsychENCODE_Developmental	Fetal_replicating	0.29206	0.977544	0.50523	0.99833	0.18087	0.924884
PsychENCODE_Developmental	Fetal_Oligo	0.29468	0.977544	0.3355	0.887139	0.25613	0.924884
PsychENCODE_Developmental	Astrocytes	0.29691	0.977544	0.38939	0.927845	0.77292	0.942316
PsychENCODE_Developmental	Microglia	0.35926	0.977544	0.07217	0.526905	0.18344	0.924884
PsychENCODE_Developmental	Fetal_NEP	0.47195	0.977544	0.29007	0.804334	0.3166	0.924884
PsychENCODE_Developmental	In7	0.47253	0.977544	0.47107	0.988887	0.37962	0.924884
PsychENCODE_Developmental	OPC	0.47405	0.977544	0.35091	0.88849	0.95362	0.986961
PsychENCODE_Developmental	In8	0.53991	0.977544	0.58682	0.99833	0.46873	0.924884
PsychENCODE_Developmental	Fetal_quiescent	0.58519	0.977544	0.63392	0.99833	0.53077	0.933409
PsychENCODE_Developmental	In1	0.68129	0.977544	0.46051	0.983143	0.55064	0.933409
PsychENCODE_Developmental	In2	0.68454	0.977544	0.65178	0.99833	0.34159	0.924884
PsychENCODE_Developmental	In6	0.69433	0.977544	0.62139	0.99833	0.70744	0.933409
PsychENCODE_Developmental	Neurons	0.7055	0.977544	0.91844	0.99833	0.75688	0.94215
PsychENCODE_Developmental	In5	0.71427	0.977544	0.73334	0.99833	0.4296	0.924884
PsychENCODE_Adult	Microglia	0.21411	0.977544	0.2458	0.774368	0.45806	0.924884
PsychENCODE_Adult	In1a	0.21466	0.977544	0.061955	0.516695	0.90689	0.973361
PsychENCODE_Adult	In6a	0.23892	0.977544	0.91263	0.99833	0.21357	0.924884
PsychENCODE_Adult	In6b	0.24778	0.977544	0.66644	0.99833	0.68573	0.933409
PsychENCODE_Adult	In3	0.31922	0.977544	0.46221	0.983143	0.36574	0.924884
PsychENCODE_Adult	Endo	0.41817	0.977544	0.087867	0.56194	0.17231	0.924884
PsychENCODE_Adult	In8	0.45552	0.977544	0.33848	0.88849	0.8029	0.958536
PsychENCODE_Adult	In7	0.50193	0.977544	0.34468	0.88849	0.57679	0.933409
PsychENCODE_Adult	Ex2	0.50541	0.977544	0.90527	0.99833	0.47085	0.924884
PsychENCODE_Adult	Ex8	0.55519	0.977544	0.22079	0.77092	0.40317	0.924884
PsychENCODE_Adult	Ex6a	0.63224	0.977544	0.40825	0.938185	0.70812	0.933409
PsychENCODE_Adult	Ex5b	0.69653	0.977544	0.94178	0.99833	0.41058	0.924884
PsychENCODE_Adult	Ex6b	0.70443	0.977544	0.6549	0.99833	0.54136	0.933409
PsychENCODE_Adult	In1c	0.72219	0.977544	0.59196	0.99833	0.44576	0.924884
GSE168408_Human_Prefrontal_Cortex_level1_Fetal	IN	0.35119	0.977544	0.34273	0.88849	0.63653	0.933409
GSE168408_Human_Prefrontal_Cortex_level1_Neonatal	IN	0.50204	0.977544	0.84806	0.99833	0.84432	0.968555
GSE168408_Human_Prefrontal_Cortex_level1_Infancy	IN	0.53008	0.977544	0.79858	0.99833	0.57822	0.933409
GSE168408_Human_Prefrontal_Cortex_level1_Childhood	IN	0.58367	0.977544	0.65118	0.99833	0.41502	0.924884
GSE168408_Human_Prefrontal_Cortex_level1_Adolescence	IN	0.59906	0.977544	0.67299	0.99833	0.54046	0.933409
GSE168408_Human_Prefrontal_Cortex_level1_Adult	IN	0.55827	0.977544	0.69124	0.99833	0.63296	0.933409
GSE168408_Human_Prefrontal_Cortex_level2_Fetal	SST	0.36376	0.977544	0.018754	0.445127	0.46635	0.924884
GSE168408_Human_Prefrontal_Cortex_level2_Fetal	CGE_dev	0.3686	0.977544	0.41636	0.948887	0.2223	0.924884
GSE168408_Human_Prefrontal_Cortex_level2_Fetal	ID2	0.37261	0.977544	0.07094	0.526905	0.59269	0.933409
GSE168408_Human_Prefrontal_Cortex_level2_Fetal	Vas	0.39676	0.977544	0.033376	0.445127	0.30099	0.924884
GSE168408_Human_Prefrontal_Cortex_level2_Fetal	PV	0.42005	0.977544	0.43455	0.966651	0.62837	0.933409
GSE168408_Human_Prefrontal_Cortex_level2_Fetal	MGE_dev	0.47869	0.977544	0.76015	0.99833	0.44208	0.924884
GSE168408_Human_Prefrontal_Cortex_level2_Fetal	PV_SCUBE3	0.51963	0.977544	0.78609	0.99833	0.43207	0.924884
GSE168408_Human_Prefrontal_Cortex_level2_Fetal	VIP	0.55046	0.977544	0.74123	0.99833	0.37879	0.924884
GSE168408_Human_Prefrontal_Cortex_level2_Fetal	L2.3_CUX2	0.61578	0.977544	0.78484	0.99833	0.37089	0.924884
GSE168408_Human_Prefrontal_Cortex_level2_Fetal	PN_dev	0.71215	0.977544	0.94075	0.99833	0.32973	0.924884
GSE168408_Human_Prefrontal_Cortex_level2_Neonatal	Micro	0.26093	0.977544	0.061328	0.516695	0.10046	0.924884
GSE168408_Human_Prefrontal_Cortex_level2_Neonatal	PV	0.28527	0.977544	0.80364	0.99833	0.87147	0.9696
GSE168408_Human_Prefrontal_Cortex_level2_Neonatal	SST	0.31513	0.977544	0.13526	0.656864	0.77531	0.943408
GSE168408_Human_Prefrontal_Cortex_level2_Neonatal	PV_SCUBE3	0.37325	0.977544	0.95416	0.99833	0.73315	0.933409
GSE168408_Human_Prefrontal_Cortex_level2_Neonatal	Vas	0.42767	0.977544	0.062211	0.516695	0.15184	0.924884
GSE168408_Human_Prefrontal_Cortex_level2_Neonatal	CGE_dev	0.44661	0.977544	0.64857	0.99833	0.079297	0.924884
GSE168408_Human_Prefrontal_Cortex_level2_Neonatal	VIP	0.47136	0.977544	0.80403	0.99833	0.62307	0.933409
GSE168408_Human_Prefrontal_Cortex_level2_Neonatal	ID2	0.59738	0.977544	0.3566	0.88849	0.8152	0.966293
GSE168408_Human_Prefrontal_Cortex_level2_Neonatal	L2.3_CUX2	0.68208	0.977544	0.75252	0.99833	0.69202	0.933409
GSE168408_Human_Prefrontal_Cortex_level2_Infancy	ID2	0.34188	0.977544	0.41121	0.939746	0.76403	0.94215
GSE168408_Human_Prefrontal_Cortex_level2_Infancy	SST	0.36251	0.977544	0.21417	0.761596	0.48623	0.928604
GSE168408_Human_Prefrontal_Cortex_level2_Infancy	PV	0.39095	0.977544	0.83421	0.99833	0.59618	0.933409
GSE168408_Human_Prefrontal_Cortex_level2_Infancy	Micro	0.39286	0.977544	0.14447	0.673377	0.1987	0.924884
GSE168408_Human_Prefrontal_Cortex_level2_Infancy	CGE_dev	0.5661	0.977544	0.84749	0.99833	0.63124	0.933409
GSE168408_Human_Prefrontal_Cortex_level2_Infancy	PV_SCUBE3	0.61278	0.977544	0.97709	0.99833	0.35738	0.924884
GSE168408_Human_Prefrontal_Cortex_level2_Infancy	VIP	0.61439	0.977544	0.88764	0.99833	0.55883	0.933409
GSE168408_Human_Prefrontal_Cortex_level2_Infancy	MGE_dev	0.68658	0.977544	0.2543	0.774368	0.25555	0.924884
GSE168408_Human_Prefrontal_Cortex_level2_Infancy	LAMP5_NOS1	0.7083	0.977544	0.89348	0.99833	0.42042	0.924884
GSE168408_Human_Prefrontal_Cortex_level2_Childhood	OPC	0.20103	0.977544	0.24349	0.774368	0.66427	0.933409
GSE168408_Human_Prefrontal_Cortex_level2_Childhood	CGE_dev	0.24646	0.977544	0.14042	0.665784	0.34983	0.924884
GSE168408_Human_Prefrontal_Cortex_level2_Childhood	Micro	0.41197	0.977544	0.17627	0.747746	0.16589	0.924884
GSE168408_Human_Prefrontal_Cortex_level2_Childhood	PV	0.4754	0.977544	0.57225	0.99833	0.75342	0.941873
GSE168408_Human_Prefrontal_Cortex_level2_Childhood	SST	0.52965	0.977544	0.29356	0.80729	0.51223	0.933409
GSE168408_Human_Prefrontal_Cortex_level2_Childhood	ID2	0.53966	0.977544	0.17558	0.747746	0.48681	0.928604
GSE168408_Human_Prefrontal_Cortex_level2_Childhood	PV_SCUBE3	0.56697	0.977544	0.98527	0.99833	0.251	0.924884
GSE168408_Human_Prefrontal_Cortex_level2_Childhood	PN_dev	0.6374	0.977544	0.92027	0.99833	0.38819	0.924884
GSE168408_Human_Prefrontal_Cortex_level2_Childhood	L4_RORB	0.70094	0.977544	0.9565	0.99833	0.41328	0.924884
GSE168408_Human_Prefrontal_Cortex_level2_Childhood	L5.6_TLE4	0.70809	0.977544	0.22775	0.77092	0.43941	0.924884
GSE168408_Human_Prefrontal_Cortex_level2_Childhood	VIP	0.71839	0.977544	0.69887	0.99833	0.51193	0.933409
GSE168408_Human_Prefrontal_Cortex_level2_Adolescence	Micro	0.36489	0.977544	0.20612	0.752429	0.10209	0.924884
GSE168408_Human_Prefrontal_Cortex_level2_Adolescence	SST	0.40627	0.977544	0.28024	0.789072	0.49038	0.928604
GSE168408_Human_Prefrontal_Cortex_level2_Adolescence	VIP	0.41428	0.977544	0.58145	0.99833	0.44928	0.924884
GSE168408_Human_Prefrontal_Cortex_level2_Adolescence	ID2	0.42702	0.977544	0.23312	0.774368	0.58191	0.933409
GSE168408_Human_Prefrontal_Cortex_level2_Adolescence	PV	0.50745	0.977544	0.74061	0.99833	0.72312	0.933409
GSE168408_Human_Prefrontal_Cortex_level2_Adolescence	PV_SCUBE3	0.60992	0.977544	0.94602	0.99833	0.39442	0.924884
GSE168408_Human_Prefrontal_Cortex_level2_Adult	Vas	0.3357	0.977544	0.061766	0.516695	0.20653	0.924884
GSE168408_Human_Prefrontal_Cortex_level2_Adult	ID2	0.40243	0.977544	0.084017	0.554512	0.60975	0.933409
GSE168408_Human_Prefrontal_Cortex_level2_Adult	Micro	0.40442	0.977544	0.20878	0.753225	0.12157	0.924884
GSE168408_Human_Prefrontal_Cortex_level2_Adult	PV_SCUBE3	0.4373	0.977544	0.98224	0.99833	0.22838	0.924884
GSE168408_Human_Prefrontal_Cortex_level2_Adult	SST	0.50253	0.977544	0.39716	0.927845	0.49105	0.928604
GSE168408_Human_Prefrontal_Cortex_level2_Adult	PV	0.52563	0.977544	0.68596	0.99833	0.80458	0.958536
GSE168408_Human_Prefrontal_Cortex_level2_Adult	VIP	0.55094	0.977544	0.71812	0.99833	0.49678	0.930225
GSE168408_Human_Prefrontal_Cortex_level2_Adult	LAMP5_NOS1	0.67143	0.977544	0.65524	0.99833	0.66186	0.933409
GSE168408_Human_Prefrontal_Cortex_level3_Fetal	OPC_dev	0.2116	0.977544	0.3237	0.864248	0.64854	0.933409
GSE168408_Human_Prefrontal_Cortex_level3_Fetal	Astro_dev.3	0.23581	0.977544	0.19567	0.750483	0.12791	0.924884
GSE168408_Human_Prefrontal_Cortex_level3_Fetal	Astro_dev.1	0.24103	0.977544	0.019959	0.445127	0.055791	0.924884
GSE168408_Human_Prefrontal_Cortex_level3_Fetal	LAMP5_NDNF	0.25096	0.977544	0.039387	0.445127	0.13613	0.924884
GSE168408_Human_Prefrontal_Cortex_level3_Fetal	Astro_GFAP	0.26089	0.977544	0.073687	0.528624	0.10037	0.924884
GSE168408_Human_Prefrontal_Cortex_level3_Fetal	L5.6_THEMIS_CNR1	0.26937	0.977544	0.26356	0.776561	0.53274	0.933409
GSE168408_Human_Prefrontal_Cortex_level3_Fetal	L2.3_CUX2_dev.4	0.28138	0.977544	0.87708	0.99833	0.035624	0.924884
GSE168408_Human_Prefrontal_Cortex_level3_Fetal	Vas_CLDN5	0.33043	0.977544	0.18252	0.750483	0.32874	0.924884
GSE168408_Human_Prefrontal_Cortex_level3_Fetal	Micro_out	0.35226	0.977544	0.024506	0.445127	0.26471	0.924884
GSE168408_Human_Prefrontal_Cortex_level3_Fetal	CCK_SYT6	0.35595	0.977544	0.098624	0.57876	0.89358	0.971372
GSE168408_Human_Prefrontal_Cortex_level3_Fetal	MGE_dev.1	0.356	0.977544	0.72613	0.99833	0.15394	0.924884
GSE168408_Human_Prefrontal_Cortex_level3_Fetal	SST_B3GAT2	0.35646	0.977544	0.017786	0.445127	0.49317	0.928604
GSE168408_Human_Prefrontal_Cortex_level3_Fetal	SST_ADGRG6	0.35855	0.977544	0.27438	0.785615	0.47375	0.92617
GSE168408_Human_Prefrontal_Cortex_level3_Fetal	CGE_dev	0.41343	0.977544	0.52991	0.99833	0.27324	0.924884
GSE168408_Human_Prefrontal_Cortex_level3_Fetal	PV_dev	0.42516	0.977544	0.56422	0.99833	0.67332	0.933409
GSE168408_Human_Prefrontal_Cortex_level3_Fetal	VIP_KIRREL3	0.46098	0.977544	0.80041	0.99833	0.072362	0.924884
GSE168408_Human_Prefrontal_Cortex_level3_Fetal	CCK_RELN	0.46932	0.977544	0.05548	0.516695	0.93778	0.985111
GSE168408_Human_Prefrontal_Cortex_level3_Fetal	VIP_ABI3BP	0.47895	0.977544	0.27252	0.785615	0.36693	0.924884
GSE168408_Human_Prefrontal_Cortex_level3_Fetal	Vas_PDGFRB	0.51745	0.977544	0.019118	0.445127	0.17197	0.924884
GSE168408_Human_Prefrontal_Cortex_level3_Fetal	CCK_SORCS1	0.51784	0.977544	0.68047	0.99833	0.49045	0.928604
GSE168408_Human_Prefrontal_Cortex_level3_Fetal	Vas_TBX18	0.52591	0.977544	0.20187	0.752429	0.87374	0.9696
GSE168408_Human_Prefrontal_Cortex_level3_Fetal	VIP_CRH	0.54654	0.977544	0.91972	0.99833	0.54389	0.933409
GSE168408_Human_Prefrontal_Cortex_level3_Fetal	ID2_dev	0.54863	0.977544	0.72522	0.99833	0.6346	0.933409
GSE168408_Human_Prefrontal_Cortex_level3_Fetal	PV_SCUBE3_dev	0.55391	0.977544	0.90542	0.99833	0.47864	0.927215
GSE168408_Human_Prefrontal_Cortex_level3_Fetal	L2.3_CUX2_dev.6	0.56898	0.977544	0.4406	0.971924	0.8785	0.9696
GSE168408_Human_Prefrontal_Cortex_level3_Fetal	L3_CUX2_PRSS12	0.57876	0.977544	0.057744	0.516695	0.33855	0.924884
GSE168408_Human_Prefrontal_Cortex_level3_Fetal	L5.6_TLE4_HTR2C	0.63177	0.977544	0.27559	0.785615	0.32267	0.924884
GSE168408_Human_Prefrontal_Cortex_level3_Fetal	L2_CUX2_LAMP5	0.64091	0.977544	0.84516	0.99833	0.66821	0.933409
GSE168408_Human_Prefrontal_Cortex_level3_Fetal	VIP_ADAMTSL1	0.64641	0.977544	0.13542	0.656864	0.10487	0.924884
GSE168408_Human_Prefrontal_Cortex_level3_Fetal	VIP_HS3ST3A1	0.6641	0.977544	0.75078	0.99833	0.17717	0.924884
GSE168408_Human_Prefrontal_Cortex_level3_Fetal	MGE_dev.2	0.67378	0.977544	0.84029	0.99833	0.86033	0.9696
GSE168408_Human_Prefrontal_Cortex_level3_Fetal	PV_SULF1_dev	0.68177	0.977544	0.82915	0.99833	0.38716	0.924884
GSE168408_Human_Prefrontal_Cortex_level3_Fetal	SST_STK32A	0.68196	0.977544	0.26189	0.776561	0.50063	0.930225
GSE168408_Human_Prefrontal_Cortex_level3_Fetal	BKGR_NRGN	0.69155	0.977544	0.5045	0.99833	0.83803	0.968555
GSE168408_Human_Prefrontal_Cortex_level3_Fetal	PV_SCUBE3	0.70586	0.977544	0.69136	0.99833	0.29522	0.924884
GSE168408_Human_Prefrontal_Cortex_level3_Fetal	VIP_dev	0.70978	0.977544	0.99529	0.99833	0.51332	0.933409
GSE168408_Human_Prefrontal_Cortex_level3_Fetal	PN_dev	0.71128	0.977544	0.94883	0.99833	0.37289	0.924884
GSE168408_Human_Prefrontal_Cortex_level3_Fetal	SST_TH	0.72038	0.977544	0.22857	0.77092	0.09543	0.924884
GSE168408_Human_Prefrontal_Cortex_level3_Neonatal	Vas_TBX18	0.23448	0.977544	0.10568	0.586897	0.20402	0.924884
GSE168408_Human_Prefrontal_Cortex_level3_Neonatal	SST_B3GAT2	0.2511	0.977544	0.085129	0.557392	0.88766	0.971372
GSE168408_Human_Prefrontal_Cortex_level3_Neonatal	Micro	0.26289	0.977544	0.063256	0.516695	0.10332	0.924884
GSE168408_Human_Prefrontal_Cortex_level3_Neonatal	PV_SULF1_dev	0.27789	0.977544	0.61796	0.99833	0.72035	0.933409
GSE168408_Human_Prefrontal_Cortex_level3_Neonatal	VIP_ABI3BP	0.27842	0.977544	0.60861	0.99833	0.55335	0.933409
GSE168408_Human_Prefrontal_Cortex_level3_Neonatal	PV_dev	0.2796	0.977544	0.82606	0.99833	0.83761	0.968555
GSE168408_Human_Prefrontal_Cortex_level3_Neonatal	VIP_ADAMTSL1	0.28075	0.977544	0.1959	0.750483	0.23163	0.924884
GSE168408_Human_Prefrontal_Cortex_level3_Neonatal	PV_SULF1	0.31095	0.977544	0.54141	0.99833	0.83879	0.968555
GSE168408_Human_Prefrontal_Cortex_level3_Neonatal	ID2_CSMD1	0.34552	0.977544	0.60282	0.99833	0.12268	0.924884
GSE168408_Human_Prefrontal_Cortex_level3_Neonatal	PV_SCUBE3_dev	0.36872	0.977544	0.95017	0.99833	0.68908	0.933409
GSE168408_Human_Prefrontal_Cortex_level3_Neonatal	VIP_CHRM2	0.40769	0.977544	0.9573	0.99833	0.38392	0.924884
GSE168408_Human_Prefrontal_Cortex_level3_Neonatal	L2.3_CUX2_dev.4	0.41333	0.977544	0.79455	0.99833	0.32195	0.924884
GSE168408_Human_Prefrontal_Cortex_level3_Neonatal	CGE_dev	0.43835	0.977544	0.64367	0.99833	0.068857	0.924884
GSE168408_Human_Prefrontal_Cortex_level3_Neonatal	Vas_CLDN5	0.44064	0.977544	0.13926	0.665784	0.25282	0.924884
GSE168408_Human_Prefrontal_Cortex_level3_Neonatal	Vas_PDGFRB	0.4434	0.977544	0.036638	0.445127	0.088775	0.924884
GSE168408_Human_Prefrontal_Cortex_level3_Neonatal	SST_STK32A	0.45372	0.977544	0.36117	0.89265	0.45986	0.924884
GSE168408_Human_Prefrontal_Cortex_level3_Neonatal	VIP_CRH	0.45989	0.977544	0.9043	0.99833	0.52352	0.933409
GSE168408_Human_Prefrontal_Cortex_level3_Neonatal	SST_TH	0.48414	0.977544	0.55687	0.99833	0.55197	0.933409
GSE168408_Human_Prefrontal_Cortex_level3_Neonatal	L2.3_CUX2_dev.6	0.48534	0.977544	0.76506	0.99833	0.41328	0.924884
GSE168408_Human_Prefrontal_Cortex_level3_Neonatal	L2.3_CUX2_dev.3	0.49002	0.977544	0.47674	0.990707	0.85031	0.968555
GSE168408_Human_Prefrontal_Cortex_level3_Neonatal	L5.6_TLE4_dev	0.51378	0.977544	0.62353	0.99833	0.14666	0.924884
GSE168408_Human_Prefrontal_Cortex_level3_Neonatal	SST_ADGRG6	0.53107	0.977544	0.35457	0.88849	0.65003	0.933409
GSE168408_Human_Prefrontal_Cortex_level3_Neonatal	Astro_dev.4	0.53936	0.977544	0.23604	0.774368	0.16442	0.924884
GSE168408_Human_Prefrontal_Cortex_level3_Neonatal	L2_CUX2_LAMP5_dev	0.55162	0.977544	0.62695	0.99833	0.5914	0.933409
GSE168408_Human_Prefrontal_Cortex_level3_Neonatal	CCK_RELN	0.56815	0.977544	0.093638	0.568025	0.99744	0.99991
GSE168408_Human_Prefrontal_Cortex_level3_Neonatal	VIP_HS3ST3A1	0.5727	0.977544	0.64787	0.99833	0.62343	0.933409
GSE168408_Human_Prefrontal_Cortex_level3_Neonatal	L4_RORB_dev.fetal	0.57815	0.977544	0.35648	0.88849	0.071285	0.924884
GSE168408_Human_Prefrontal_Cortex_level3_Neonatal	VIP_dev	0.60231	0.977544	0.96325	0.99833	0.33084	0.924884
GSE168408_Human_Prefrontal_Cortex_level3_Neonatal	SST_NPY	0.61954	0.977544	0.56198	0.99833	0.2944	0.924884
GSE168408_Human_Prefrontal_Cortex_level3_Neonatal	L5.6_TLE4_HTR2C	0.62711	0.977544	0.19649	0.750483	0.58244	0.933409
GSE168408_Human_Prefrontal_Cortex_level3_Neonatal	L2.3_CUX2_dev.2	0.6648	0.977544	0.71343	0.99833	0.60661	0.933409
GSE168408_Human_Prefrontal_Cortex_level3_Neonatal	SST_BRINP3	0.66789	0.977544	0.1731	0.747746	0.9349	0.985111
GSE168408_Human_Prefrontal_Cortex_level3_Neonatal	ID2_dev	0.67728	0.977544	0.66045	0.99833	0.47792	0.927215
GSE168408_Human_Prefrontal_Cortex_level3_Neonatal	LAMP5_NDNF	0.67891	0.977544	0.34732	0.88849	0.75463	0.941873
GSE168408_Human_Prefrontal_Cortex_level3_Neonatal	LAMP5_CCK	0.72237	0.977544	0.37161	0.904969	0.6926	0.933409
GSE168408_Human_Prefrontal_Cortex_level3_Infancy	SST_NPY	0.20445	0.977544	0.58916	0.99833	0.14117	0.924884
GSE168408_Human_Prefrontal_Cortex_level3_Infancy	Oligo.4	0.2238	0.977544	0.13263	0.655208	0.32561	0.924884
GSE168408_Human_Prefrontal_Cortex_level3_Infancy	Astro_dev.2	0.2372	0.977544	0.080352	0.55242	0.18496	0.924884
GSE168408_Human_Prefrontal_Cortex_level3_Infancy	Vas_CLDN5	0.28762	0.977544	0.39812	0.927845	0.11317	0.924884
GSE168408_Human_Prefrontal_Cortex_level3_Infancy	Oligo.2	0.29448	0.977544	0.2034	0.752429	0.62481	0.933409
GSE168408_Human_Prefrontal_Cortex_level3_Infancy	SST_ADGRG6_dev	0.30112	0.977544	0.15804	0.712475	0.23414	0.924884
GSE168408_Human_Prefrontal_Cortex_level3_Infancy	PV_dev	0.33312	0.977544	0.77944	0.99833	0.72701	0.933409
GSE168408_Human_Prefrontal_Cortex_level3_Infancy	LAMP5_NDNF	0.34117	0.977544	0.35635	0.88849	0.32533	0.924884
GSE168408_Human_Prefrontal_Cortex_level3_Infancy	VIP_DPP6	0.3597	0.977544	0.92468	0.99833	0.32989	0.924884
GSE168408_Human_Prefrontal_Cortex_level3_Infancy	VIP_ADAMTSL1	0.37032	0.977544	0.48599	0.99833	0.17929	0.924884
GSE168408_Human_Prefrontal_Cortex_level3_Infancy	Micro	0.37514	0.977544	0.12161	0.631358	0.17325	0.924884
GSE168408_Human_Prefrontal_Cortex_level3_Infancy	SST_B3GAT2	0.38873	0.977544	0.076325	0.538189	0.3657	0.924884
GSE168408_Human_Prefrontal_Cortex_level3_Infancy	PV_WFDC2	0.40135	0.977544	0.6771	0.99833	0.46857	0.924884
GSE168408_Human_Prefrontal_Cortex_level3_Infancy	CCK_SYT6	0.43121	0.977544	0.082445	0.554512	0.98176	0.998708
GSE168408_Human_Prefrontal_Cortex_level3_Infancy	Micro_out	0.44122	0.977544	0.20416	0.752429	0.19482	0.924884
GSE168408_Human_Prefrontal_Cortex_level3_Infancy	VIP_CHRM2	0.44339	0.977544	0.89012	0.99833	0.45816	0.924884
GSE168408_Human_Prefrontal_Cortex_level3_Infancy	SST_STK32A	0.46309	0.977544	0.47978	0.991444	0.12822	0.924884
GSE168408_Human_Prefrontal_Cortex_level3_Infancy	PV_SULF1	0.46812	0.977544	0.8705	0.99833	0.30359	0.924884
GSE168408_Human_Prefrontal_Cortex_level3_Infancy	LAMP5_CCK	0.47729	0.977544	0.64169	0.99833	0.21747	0.924884
GSE168408_Human_Prefrontal_Cortex_level3_Infancy	L4_RORB_dev.1	0.47963	0.977544	0.92186	0.99833	0.33179	0.924884
GSE168408_Human_Prefrontal_Cortex_level3_Infancy	Astro_dev.5	0.49306	0.977544	0.17509	0.747746	0.31683	0.924884
GSE168408_Human_Prefrontal_Cortex_level3_Infancy	VIP_KIRREL3	0.49861	0.977544	0.90266	0.99833	0.10351	0.924884
GSE168408_Human_Prefrontal_Cortex_level3_Infancy	L2_CUX2_LAMP5	0.50131	0.977544	0.8576	0.99833	0.58802	0.933409
GSE168408_Human_Prefrontal_Cortex_level3_Infancy	L2.3_CUX2_dev.6	0.5202	0.977544	0.72421	0.99833	0.64918	0.933409
GSE168408_Human_Prefrontal_Cortex_level3_Infancy	BKGR_NRGN	0.52264	0.977544	0.75869	0.99833	0.65096	0.933409
GSE168408_Human_Prefrontal_Cortex_level3_Infancy	CGE_dev	0.56495	0.977544	0.82676	0.99833	0.60895	0.933409
GSE168408_Human_Prefrontal_Cortex_level3_Infancy	PV_SCUBE3_dev	0.58439	0.977544	0.92105	0.99833	0.59491	0.933409
GSE168408_Human_Prefrontal_Cortex_level3_Infancy	L5.6_TLE4_HTR2C	0.58555	0.977544	0.24998	0.774368	0.10345	0.924884
GSE168408_Human_Prefrontal_Cortex_level3_Infancy	Oligo_mat	0.60744	0.977544	0.18	0.750483	0.67614	0.933409
GSE168408_Human_Prefrontal_Cortex_level3_Infancy	ID2_dev	0.62292	0.977544	0.63104	0.99833	0.60715	0.933409
GSE168408_Human_Prefrontal_Cortex_level3_Infancy	PV_SCUBE3	0.63476	0.977544	0.97239	0.99833	0.20033	0.924884
GSE168408_Human_Prefrontal_Cortex_level3_Infancy	VIP_dev	0.64975	0.977544	0.27779	0.785615	0.45905	0.924884
GSE168408_Human_Prefrontal_Cortex_level3_Infancy	PV_SULF1_dev	0.65071	0.977544	0.9107	0.99833	0.43076	0.924884
GSE168408_Human_Prefrontal_Cortex_level3_Infancy	VIP_CRH	0.66367	0.977544	0.90939	0.99833	0.44976	0.924884
GSE168408_Human_Prefrontal_Cortex_level3_Infancy	SST_ADGRG6	0.6702	0.977544	0.43125	0.966651	0.36785	0.924884
GSE168408_Human_Prefrontal_Cortex_level3_Infancy	SST_TH	0.67646	0.977544	0.35755	0.88849	0.29227	0.924884
GSE168408_Human_Prefrontal_Cortex_level3_Infancy	SST_BRINP3	0.68815	0.977544	0.24314	0.774368	0.66405	0.933409
GSE168408_Human_Prefrontal_Cortex_level3_Infancy	CCK_RELN	0.69314	0.977544	0.18168	0.750483	0.98127	0.998708
GSE168408_Human_Prefrontal_Cortex_level3_Infancy	VIP_ABI3BP	0.6997	0.977544	0.64174	0.99833	0.38311	0.924884
GSE168408_Human_Prefrontal_Cortex_level3_Infancy	LAMP5_NOS1	0.71335	0.977544	0.86797	0.99833	0.33044	0.924884
GSE168408_Human_Prefrontal_Cortex_level3_Childhood	Astro_SLC1A2_dev	0.19564	0.977544	0.10523	0.586897	0.19268	0.924884
GSE168408_Human_Prefrontal_Cortex_level3_Childhood	OPC	0.21013	0.977544	0.31841	0.852884	0.63705	0.933409
GSE168408_Human_Prefrontal_Cortex_level3_Childhood	Astro_dev.1	0.21802	0.977544	0.10102	0.57876	0.29239	0.924884
GSE168408_Human_Prefrontal_Cortex_level3_Childhood	CCK_SYT6	0.21859	0.977544	0.21533	0.762435	0.90065	0.973361
GSE168408_Human_Prefrontal_Cortex_level3_Childhood	Micro_out	0.22138	0.977544	0.069765	0.523238	0.22058	0.924884
GSE168408_Human_Prefrontal_Cortex_level3_Childhood	Vas_CLDN5	0.25012	0.977544	0.19771	0.751662	0.11027	0.924884
GSE168408_Human_Prefrontal_Cortex_level3_Childhood	CGE_dev	0.25017	0.977544	0.15597	0.707415	0.34592	0.924884
GSE168408_Human_Prefrontal_Cortex_level3_Childhood	SST_B3GAT2	0.26404	0.977544	0.39771	0.927845	0.57517	0.933409
GSE168408_Human_Prefrontal_Cortex_level3_Childhood	ID2_CSMD1	0.26737	0.977544	0.39636	0.927845	0.35749	0.924884
GSE168408_Human_Prefrontal_Cortex_level3_Childhood	OPC_dev	0.30082	0.977544	0.25561	0.774368	0.77946	0.94428
GSE168408_Human_Prefrontal_Cortex_level3_Childhood	SST_ADGRG6_dev	0.34515	0.977544	0.19467	0.750483	0.19467	0.924884
GSE168408_Human_Prefrontal_Cortex_level3_Childhood	SST_NPY	0.36067	0.977544	0.64473	0.99833	0.55951	0.933409
GSE168408_Human_Prefrontal_Cortex_level3_Childhood	PV_dev	0.37164	0.977544	0.86884	0.99833	0.90118	0.973361
GSE168408_Human_Prefrontal_Cortex_level3_Childhood	LAMP5_NDNF	0.38811	0.977544	0.19158	0.750483	0.27465	0.924884
GSE168408_Human_Prefrontal_Cortex_level3_Childhood	Micro	0.4231	0.977544	0.21212	0.757571	0.16143	0.924884
GSE168408_Human_Prefrontal_Cortex_level3_Childhood	VIP_KIRREL3	0.45331	0.977544	0.90517	0.99833	0.14267	0.924884
GSE168408_Human_Prefrontal_Cortex_level3_Childhood	SST_STK32A	0.47463	0.977544	0.58475	0.99833	0.267	0.924884
GSE168408_Human_Prefrontal_Cortex_level3_Childhood	VIP_ADAMTSL1	0.47547	0.977544	0.34889	0.88849	0.22718	0.924884
GSE168408_Human_Prefrontal_Cortex_level3_Childhood	PV_SULF1_dev	0.48702	0.977544	0.5793	0.99833	0.64665	0.933409
GSE168408_Human_Prefrontal_Cortex_level3_Childhood	CCK_SORCS1	0.4949	0.977544	0.26	0.774368	0.81848	0.967862
GSE168408_Human_Prefrontal_Cortex_level3_Childhood	SST_ADGRG6	0.50424	0.977544	0.64011	0.99833	0.32944	0.924884
GSE168408_Human_Prefrontal_Cortex_level3_Childhood	PV_WFDC2	0.50816	0.977544	0.64775	0.99833	0.67482	0.933409
GSE168408_Human_Prefrontal_Cortex_level3_Childhood	L2.3_CUX2_dev.2	0.5253	0.977544	0.48717	0.99833	0.19976	0.924884
GSE168408_Human_Prefrontal_Cortex_level3_Childhood	SST_CALB1_dev	0.53153	0.977544	0.22412	0.77092	0.45791	0.924884
GSE168408_Human_Prefrontal_Cortex_level3_Childhood	PV_SST	0.53291	0.977544	0.36769	0.900131	0.71511	0.933409
GSE168408_Human_Prefrontal_Cortex_level3_Childhood	Astro_dev.4	0.55401	0.977544	0.33143	0.879195	0.68622	0.933409
GSE168408_Human_Prefrontal_Cortex_level3_Childhood	PV_SULF1	0.55564	0.977544	0.8126	0.99833	0.77021	0.94215
GSE168408_Human_Prefrontal_Cortex_level3_Childhood	PV_SCUBE3	0.57811	0.977544	0.99186	0.99833	0.23091	0.924884
GSE168408_Human_Prefrontal_Cortex_level3_Childhood	L4_RORB_dev.fetal	0.5905	0.977544	0.64237	0.99833	0.57658	0.933409
GSE168408_Human_Prefrontal_Cortex_level3_Childhood	L5.6_THEMIS_dev.2	0.59594	0.977544	0.93805	0.99833	0.85856	0.9696
GSE168408_Human_Prefrontal_Cortex_level3_Childhood	PN_dev	0.63192	0.977544	0.92591	0.99833	0.3811	0.924884
GSE168408_Human_Prefrontal_Cortex_level3_Childhood	ID2_dev	0.632	0.977544	0.24646	0.774368	0.6876	0.933409
GSE168408_Human_Prefrontal_Cortex_level3_Childhood	L3_CUX2_PRSS12	0.63475	0.977544	0.78176	0.99833	0.5802	0.933409
GSE168408_Human_Prefrontal_Cortex_level3_Childhood	SST_CALB1	0.64631	0.977544	0.6107	0.99833	0.26663	0.924884
GSE168408_Human_Prefrontal_Cortex_level3_Childhood	L5.6_TLE4_HTR2C	0.65817	0.977544	0.37938	0.915171	0.36914	0.924884
GSE168408_Human_Prefrontal_Cortex_level3_Childhood	LAMP5_CCK	0.65888	0.977544	0.58159	0.99833	0.16204	0.924884
GSE168408_Human_Prefrontal_Cortex_level3_Childhood	L4_RORB_MET	0.65945	0.977544	0.95056	0.99833	0.63489	0.933409
GSE168408_Human_Prefrontal_Cortex_level3_Childhood	L4_RORB_dev.1	0.66228	0.977544	0.88897	0.99833	0.3094	0.924884
GSE168408_Human_Prefrontal_Cortex_level3_Childhood	BKGR_NRGN	0.66837	0.977544	0.71566	0.99833	0.65081	0.933409
GSE168408_Human_Prefrontal_Cortex_level3_Childhood	L4_RORB_dev.2	0.66887	0.977544	0.16191	0.718149	0.2349	0.924884
GSE168408_Human_Prefrontal_Cortex_level3_Childhood	SST_TH	0.67183	0.977544	0.49146	0.99833	0.47878	0.927215
GSE168408_Human_Prefrontal_Cortex_level3_Childhood	SST_BRINP3	0.68249	0.977544	0.25687	0.774368	0.75464	0.941873
GSE168408_Human_Prefrontal_Cortex_level3_Childhood	L2.3_CUX2_dev.6	0.68962	0.977544	0.52644	0.99833	0.56739	0.933409
GSE168408_Human_Prefrontal_Cortex_level3_Childhood	VIP_CHRM2	0.69247	0.977544	0.85906	0.99833	0.34532	0.924884
GSE168408_Human_Prefrontal_Cortex_level3_Childhood	L5.6_THEMIS_NTNG2	0.69612	0.977544	0.44129	0.971924	0.24446	0.924884
GSE168408_Human_Prefrontal_Cortex_level3_Childhood	L5.6_TLE4_SORCS1	0.70002	0.977544	0.73237	0.99833	0.37618	0.924884
GSE168408_Human_Prefrontal_Cortex_level3_Childhood	L4_RORB_MME	0.71197	0.977544	0.99056	0.99833	0.23688	0.924884
GSE168408_Human_Prefrontal_Cortex_level3_Childhood	VIP_ABI3BP	0.71226	0.977544	0.67054	0.99833	0.33861	0.924884
GSE168408_Human_Prefrontal_Cortex_level3_Adolescence	SST_CALB1_dev	0.20067	0.977544	0.26966	0.783953	0.38411	0.924884
GSE168408_Human_Prefrontal_Cortex_level3_Adolescence	ID2_CSMD1	0.20978	0.977544	0.44865	0.974043	0.45887	0.924884
GSE168408_Human_Prefrontal_Cortex_level3_Adolescence	OPC_MBP	0.21538	0.977544	0.031551	0.445127	0.74107	0.934962
GSE168408_Human_Prefrontal_Cortex_level3_Adolescence	VIP_ADAMTSL1	0.23144	0.977544	0.13174	0.654732	0.26752	0.924884
GSE168408_Human_Prefrontal_Cortex_level3_Adolescence	Micro_out	0.24589	0.977544	0.25542	0.774368	0.047068	0.924884
GSE168408_Human_Prefrontal_Cortex_level3_Adolescence	CCK_SORCS1	0.2717	0.977544	0.29151	0.804334	0.84707	0.968555
GSE168408_Human_Prefrontal_Cortex_level3_Adolescence	PV_SULF1_dev	0.28654	0.977544	0.63449	0.99833	0.52324	0.933409
GSE168408_Human_Prefrontal_Cortex_level3_Adolescence	SST_STK32A	0.29385	0.977544	0.40596	0.938185	0.37658	0.924884
GSE168408_Human_Prefrontal_Cortex_level3_Adolescence	SST_B3GAT2	0.31526	0.977544	0.34748	0.88849	0.72205	0.933409
GSE168408_Human_Prefrontal_Cortex_level3_Adolescence	VIP_KIRREL3	0.33157	0.977544	0.79019	0.99833	0.3058	0.924884
GSE168408_Human_Prefrontal_Cortex_level3_Adolescence	Vas_CLDN5	0.34072	0.977544	0.46593	0.983143	0.20968	0.924884
GSE168408_Human_Prefrontal_Cortex_level3_Adolescence	LAMP5_NDNF	0.35105	0.977544	0.18933	0.750483	0.4303	0.924884
GSE168408_Human_Prefrontal_Cortex_level3_Adolescence	SST_ADGRG6_dev	0.36879	0.977544	0.4084	0.938185	0.23941	0.924884
GSE168408_Human_Prefrontal_Cortex_level3_Adolescence	CCK_RELN	0.38593	0.977544	0.027621	0.445127	0.98917	0.99991
GSE168408_Human_Prefrontal_Cortex_level3_Adolescence	VIP_CRH	0.42186	0.977544	0.6873	0.99833	0.16319	0.924884
GSE168408_Human_Prefrontal_Cortex_level3_Adolescence	PV_SST	0.4276	0.977544	0.46173	0.983143	0.75981	0.94215
GSE168408_Human_Prefrontal_Cortex_level3_Adolescence	Micro	0.45632	0.977544	0.23348	0.774368	0.11899	0.924884
GSE168408_Human_Prefrontal_Cortex_level3_Adolescence	VIP_DPP6	0.46689	0.977544	0.64815	0.99833	0.72341	0.933409
GSE168408_Human_Prefrontal_Cortex_level3_Adolescence	PV_WFDC2	0.49812	0.977544	0.80564	0.99833	0.66368	0.933409
GSE168408_Human_Prefrontal_Cortex_level3_Adolescence	SST_ADGRG6	0.50159	0.977544	0.54253	0.99833	0.41766	0.924884
GSE168408_Human_Prefrontal_Cortex_level3_Adolescence	Astro_dev.4	0.50306	0.977544	0.18323	0.750483	0.0079546	0.924884
GSE168408_Human_Prefrontal_Cortex_level3_Adolescence	SST_CALB1	0.51545	0.977544	0.43682	0.968754	0.23927	0.924884
GSE168408_Human_Prefrontal_Cortex_level3_Adolescence	VIP_HS3ST3A1	0.52675	0.977544	0.8162	0.99833	0.44189	0.924884
GSE168408_Human_Prefrontal_Cortex_level3_Adolescence	VIP_CHRM2	0.53099	0.977544	0.74831	0.99833	0.59489	0.933409
GSE168408_Human_Prefrontal_Cortex_level3_Adolescence	L5.6_THEMIS_NTNG2	0.62478	0.977544	0.37186	0.904969	0.26342	0.924884
GSE168408_Human_Prefrontal_Cortex_level3_Adolescence	PV_SCUBE3	0.62786	0.977544	0.96037	0.99833	0.4005	0.924884
GSE168408_Human_Prefrontal_Cortex_level3_Adolescence	BKGR_NRGN	0.66588	0.977544	0.50889	0.99833	0.78281	0.945561
GSE168408_Human_Prefrontal_Cortex_level3_Adolescence	LAMP5_CCK	0.67426	0.977544	0.64993	0.99833	0.32248	0.924884
GSE168408_Human_Prefrontal_Cortex_level3_Adolescence	SST_TH	0.68173	0.977544	0.3477	0.88849	0.16639	0.924884
GSE168408_Human_Prefrontal_Cortex_level3_Adolescence	L5.6_TLE4_HTR2C	0.69674	0.977544	0.42748	0.966222	0.62165	0.933409
GSE168408_Human_Prefrontal_Cortex_level3_Adolescence	VIP_ABI3BP	0.72094	0.977544	0.68722	0.99833	0.24685	0.924884
GSE168408_Human_Prefrontal_Cortex_level3_Adult	Vas_PDGFRB	0.20757	0.977544	0.014538	0.445127	0.305	0.924884
GSE168408_Human_Prefrontal_Cortex_level3_Adult	ID2_dev	0.23553	0.977544	0.17407	0.747746	0.29266	0.924884
GSE168408_Human_Prefrontal_Cortex_level3_Adult	Astro_SLC1A2_dev	0.23645	0.977544	0.11676	0.621465	0.29762	0.924884
GSE168408_Human_Prefrontal_Cortex_level3_Adult	OPC_dev	0.25886	0.977544	0.52021	0.99833	0.53752	0.933409
GSE168408_Human_Prefrontal_Cortex_level3_Adult	Vas_CLDN5	0.30173	0.977544	0.28905	0.804334	0.37235	0.924884
GSE168408_Human_Prefrontal_Cortex_level3_Adult	ID2_CSMD1	0.31143	0.977544	0.091262	0.564571	0.55216	0.933409
GSE168408_Human_Prefrontal_Cortex_level3_Adult	PV_SULF1_dev	0.31289	0.977544	0.63246	0.99833	0.53283	0.933409
GSE168408_Human_Prefrontal_Cortex_level3_Adult	CCK_SORCS1	0.33009	0.977544	0.0917	0.564571	0.77085	0.94215
GSE168408_Human_Prefrontal_Cortex_level3_Adult	VIP_KIRREL3	0.33095	0.977544	0.8462	0.99833	0.46718	0.924884
GSE168408_Human_Prefrontal_Cortex_level3_Adult	SST_B3GAT2	0.39077	0.977544	0.57217	0.99833	0.74573	0.934996
GSE168408_Human_Prefrontal_Cortex_level3_Adult	BKGR_NRGN	0.42909	0.977544	0.25866	0.774368	0.11058	0.924884
GSE168408_Human_Prefrontal_Cortex_level3_Adult	Micro	0.44622	0.977544	0.22894	0.77092	0.13083	0.924884
GSE168408_Human_Prefrontal_Cortex_level3_Adult	LAMP5_NDNF	0.45281	0.977544	0.060335	0.516695	0.45423	0.924884
GSE168408_Human_Prefrontal_Cortex_level3_Adult	SST_STK32A	0.47377	0.977544	0.35538	0.88849	0.46363	0.924884
GSE168408_Human_Prefrontal_Cortex_level3_Adult	SST_ADGRG6	0.48067	0.977544	0.51145	0.99833	0.38857	0.924884
GSE168408_Human_Prefrontal_Cortex_level3_Adult	VIP_CHRM2	0.49312	0.977544	0.72617	0.99833	0.56051	0.933409
GSE168408_Human_Prefrontal_Cortex_level3_Adult	SST_NPY	0.49965	0.977544	0.95314	0.99833	0.25771	0.924884
GSE168408_Human_Prefrontal_Cortex_level3_Adult	Vas_TBX18	0.5137	0.977544	0.25711	0.774368	0.19561	0.924884
GSE168408_Human_Prefrontal_Cortex_level3_Adult	PV_SCUBE3	0.51918	0.977544	0.98239	0.99833	0.26289	0.924884
GSE168408_Human_Prefrontal_Cortex_level3_Adult	PV_SST	0.56297	0.977544	0.76225	0.99833	0.68632	0.933409
GSE168408_Human_Prefrontal_Cortex_level3_Adult	SST_CALB1_dev	0.57723	0.977544	0.24546	0.774368	0.55691	0.933409
GSE168408_Human_Prefrontal_Cortex_level3_Adult	VIP_ADAMTSL1	0.5837	0.977544	0.25999	0.774368	0.24752	0.924884
GSE168408_Human_Prefrontal_Cortex_level3_Adult	SST_TH	0.61129	0.977544	0.58831	0.99833	0.20512	0.924884
GSE168408_Human_Prefrontal_Cortex_level3_Adult	LAMP5_CCK	0.6311	0.977544	0.54258	0.99833	0.38056	0.924884
GSE168408_Human_Prefrontal_Cortex_level3_Adult	PV_WFDC2	0.6434	0.977544	0.73696	0.99833	0.82827	0.968401
GSE168408_Human_Prefrontal_Cortex_level3_Adult	VIP_ABI3BP	0.65609	0.977544	0.43407	0.966651	0.38522	0.924884
GSE168408_Human_Prefrontal_Cortex_level3_Adult	SST_BRINP3	0.6676	0.977544	0.48033	0.991444	0.65972	0.933409
GSE168408_Human_Prefrontal_Cortex_level3_Adult	SST_CALB1	0.67989	0.977544	0.44537	0.972038	0.32955	0.924884
GSE168408_Human_Prefrontal_Cortex_level3_Adult	PV_SULF1	0.71203	0.977544	0.79163	0.99833	0.82554	0.968401
GSE81547_Human_Pancreas	delta	0.73582	0.978188	0.87999	0.99833	0.78106	0.944831
GSE81547_Human_Pancreas	beta	0.74111	0.978188	0.66816	0.99833	0.97941	0.998708
GSE81547_Human_Pancreas	acinar	0.74275	0.978188	0.86572	0.99833	0.01155	0.924884
GSE84133_Human_Pancreas	t_cell	0.77672	0.978188	0.97642	0.99833	0.30045	0.924884
GSE84133_Human_Pancreas	endothelial	0.79168	0.978188	0.10629	0.586897	0.93545	0.985111
Allen_Human_MTG_level2	Inh_L4.6_SST_GXYLT2	0.79015	0.978188	0.47024	0.988887	0.93751	0.985111
Allen_Human_MTG_level2	Exc_L4.6_RORB_SEMA3E	0.79218	0.978188	0.97879	0.99833	0.27327	0.924884
Allen_Human_MTG_level2	Exc_L4.6_FEZF2_IL26	0.79261	0.978188	0.76946	0.99833	0.63251	0.933409
Allen_Human_MTG_level2	Exc_L4.5_RORB_FOLH1B	0.79711	0.978188	0.9362	0.99833	0.2777	0.924884
Allen_Human_MTG_level2	Exc_L6_FEZF2_OR2T8	0.79915	0.978188	0.5923	0.99833	0.76751	0.94215
DroNc_Human_Hippocampus	exPFC1	0.72926	0.978188	0.88602	0.99833	0.53987	0.933409
DroNc_Human_Hippocampus	exCA3	0.77202	0.978188	0.6135	0.99833	0.97428	0.998189
DroNc_Human_Hippocampus	exCA1	0.79502	0.978188	0.82949	0.99833	0.82026	0.968118
GSE104276_Human_Prefrontal_cortex_per_ages	GW12_Stem_cells	0.77162	0.978188	0.78747	0.99833	0.95235	0.986961
GSE67835_Human_Cortex	OPC	0.74733	0.978188	0.42603	0.96559	0.98625	0.99991
GSE67835_Human_Cortex_woFetal	neurons	0.73714	0.978188	0.9711	0.99833	0.3054	0.924884
GSE67835_Human_Cortex_woFetal	OPC	0.78127	0.978188	0.46585	0.983143	0.96814	0.994664
Linnarsson_GSE101601_Human_Temporal_cortex	Glut_1	0.73723	0.978188	0.34912	0.88849	0.45782	0.924884
Linnarsson_GSE101601_Human_Temporal_cortex	Glut_6	0.755	0.978188	0.6152	0.99833	0.67466	0.933409
Linnarsson_GSE76381_Human_Midbrain	ProgFPM	0.73384	0.978188	0.78495	0.99833	0.63181	0.933409
Linnarsson_GSE76381_Human_Midbrain	DA1	0.7395	0.978188	0.8914	0.99833	0.82989	0.968401
Linnarsson_GSE76381_Human_Midbrain	Gaba	0.76233	0.978188	0.95589	0.99833	0.32595	0.924884
Linnarsson_GSE76381_Human_Midbrain	ProgFPL	0.77987	0.978188	0.85121	0.99833	0.14419	0.924884
Linnarsson_GSE76381_Human_Midbrain	NbML1	0.79536	0.978188	0.68259	0.99833	0.1659	0.924884
PsychENCODE_Developmental	Ex8	0.75785	0.978188	0.6109	0.99833	0.40325	0.924884
PsychENCODE_Adult	Ex4	0.77172	0.978188	0.98987	0.99833	0.32299	0.924884
PsychENCODE_Adult	In4b	0.78881	0.978188	0.63439	0.99833	0.40129	0.924884
GSE168408_Human_Prefrontal_Cortex_level2_Neonatal	LAMP5_NOS1	0.77186	0.978188	0.91813	0.99833	0.57322	0.933409
GSE168408_Human_Prefrontal_Cortex_level2_Neonatal	L4_RORB	0.79135	0.978188	0.60505	0.99833	0.32298	0.924884
GSE168408_Human_Prefrontal_Cortex_level2_Infancy	L2.3_CUX2	0.79733	0.978188	0.8799	0.99833	0.90166	0.973361
GSE168408_Human_Prefrontal_Cortex_level2_Adolescence	LAMP5_NOS1	0.78528	0.978188	0.58491	0.99833	0.53236	0.933409
GSE168408_Human_Prefrontal_Cortex_level2_Adult	L5.6_TLE4	0.74869	0.978188	0.40739	0.938185	0.31285	0.924884
GSE168408_Human_Prefrontal_Cortex_level3_Fetal	L2.3_CUX2_dev.fetal	0.7686	0.978188	0.9848	0.99833	0.25417	0.924884
GSE168408_Human_Prefrontal_Cortex_level3_Fetal	VIP_CHRM2	0.7696	0.978188	0.92112	0.99833	0.35784	0.924884
GSE168408_Human_Prefrontal_Cortex_level3_Fetal	L5.6_TLE4_SCUBE1	0.7858	0.978188	0.15606	0.707415	0.76576	0.94215
GSE168408_Human_Prefrontal_Cortex_level3_Fetal	L2.3_CUX2_dev.3	0.78839	0.978188	0.65157	0.99833	0.83525	0.968555
GSE168408_Human_Prefrontal_Cortex_level3_Fetal	L2.3_CUX2_dev.2	0.79641	0.978188	0.46463	0.983143	0.74457	0.934962
GSE168408_Human_Prefrontal_Cortex_level3_Neonatal	PV_SST	0.72773	0.978188	0.20824	0.753225	0.70968	0.933409
GSE168408_Human_Prefrontal_Cortex_level3_Neonatal	VIP_KIRREL3	0.7502	0.978188	0.92164	0.99833	0.61514	0.933409
GSE168408_Human_Prefrontal_Cortex_level3_Neonatal	L4_RORB_dev.2	0.75322	0.978188	0.56324	0.99833	0.28083	0.924884
GSE168408_Human_Prefrontal_Cortex_level3_Neonatal	LAMP5_NOS1	0.7618	0.978188	0.91618	0.99833	0.52034	0.933409
GSE168408_Human_Prefrontal_Cortex_level3_Neonatal	MGE_dev.2	0.77026	0.978188	0.80744	0.99833	0.45019	0.924884
GSE168408_Human_Prefrontal_Cortex_level3_Neonatal	L5.6_THEMIS_dev.1	0.79759	0.978188	0.92697	0.99833	0.34166	0.924884
GSE168408_Human_Prefrontal_Cortex_level3_Infancy	VIP_HS3ST3A1	0.76923	0.978188	0.88282	0.99833	0.49152	0.928604
GSE168408_Human_Prefrontal_Cortex_level3_Infancy	VIP_PCDH20	0.77289	0.978188	0.89738	0.99833	0.74379	0.934962
GSE168408_Human_Prefrontal_Cortex_level3_Infancy	SST_CALB1	0.77573	0.978188	0.55964	0.99833	0.47626	0.927215
GSE168408_Human_Prefrontal_Cortex_level3_Infancy	L2.3_CUX2_dev.3	0.78526	0.978188	0.921	0.99833	0.88229	0.9696
GSE168408_Human_Prefrontal_Cortex_level3_Infancy	L2.3_CUX2_dev.5	0.79249	0.978188	0.68011	0.99833	0.82579	0.968401
GSE168408_Human_Prefrontal_Cortex_level3_Infancy	L2.3_CUX2_dev.2	0.79797	0.978188	0.68132	0.99833	0.84323	0.968555
GSE168408_Human_Prefrontal_Cortex_level3_Childhood	VIP_HS3ST3A1	0.73123	0.978188	0.85661	0.99833	0.56071	0.933409
GSE168408_Human_Prefrontal_Cortex_level3_Childhood	VIP_DPP6	0.73418	0.978188	0.81715	0.99833	0.41337	0.924884
GSE168408_Human_Prefrontal_Cortex_level3_Childhood	VIP_CRH	0.74843	0.978188	0.81206	0.99833	0.44876	0.924884
GSE168408_Human_Prefrontal_Cortex_level3_Childhood	L2.3_CUX2_dev.fetal	0.77941	0.978188	0.72058	0.99833	0.20393	0.924884
GSE168408_Human_Prefrontal_Cortex_level3_Childhood	CCK_RELN	0.78217	0.978188	0.154	0.705833	0.97531	0.998189
GSE168408_Human_Prefrontal_Cortex_level3_Adolescence	OPC_dev	0.76639	0.978188	0.094715	0.570364	0.55873	0.933409
GSE168408_Human_Prefrontal_Cortex_level3_Adolescence	L2.3_CUX2_dev.5	0.77352	0.978188	0.82941	0.99833	0.54029	0.933409
GSE168408_Human_Prefrontal_Cortex_level3_Adolescence	L3_CUX2_PRSS12	0.78886	0.978188	0.84905	0.99833	0.77735	0.94428
GSE168408_Human_Prefrontal_Cortex_level3_Adolescence	PV_SULF1	0.79103	0.978188	0.8891	0.99833	0.86465	0.9696
GSE168408_Human_Prefrontal_Cortex_level3_Adolescence	LAMP5_NOS1	0.79628	0.978188	0.67728	0.99833	0.53154	0.933409
GSE168408_Human_Prefrontal_Cortex_level3_Adult	L5.6_TLE4_SORCS1	0.72596	0.978188	0.74692	0.99833	0.25232	0.924884
GSE168408_Human_Prefrontal_Cortex_level3_Adult	LAMP5_NOS1	0.73978	0.978188	0.70491	0.99833	0.6804	0.933409
GSE168408_Human_Prefrontal_Cortex_level3_Adult	VIP_HS3ST3A1	0.74666	0.978188	0.92059	0.99833	0.56738	0.933409
GSE168408_Human_Prefrontal_Cortex_level3_Adult	VIP_CRH	0.771	0.978188	0.76348	0.99833	0.42569	0.924884
GSE168408_Human_Prefrontal_Cortex_level3_Adult	SST_ADGRG6_dev	0.7746	0.978188	0.52212	0.99833	0.55769	0.933409
PBMC_10x_68k	CD56+_NK	0.81117	0.978414	0.98484	0.99833	0.73489	0.934182
GSE104276_Human_Prefrontal_cortex_per_ages	GW19_Microglia	0.81137	0.978414	0.34437	0.88849	0.36368	0.924884
GSE168408_Human_Prefrontal_Cortex_level2_Neonatal	L5.6_TLE4	0.80793	0.978414	0.30302	0.82234	0.67053	0.933409
GSE168408_Human_Prefrontal_Cortex_level2_Infancy	L5.6_TLE4	0.8082	0.978414	0.26326	0.776561	0.4272	0.924884
GSE168408_Human_Prefrontal_Cortex_level3_Fetal	SST_BRINP3	0.81238	0.978414	0.089585	0.56418	0.88598	0.971372
GSE168408_Human_Prefrontal_Cortex_level3_Neonatal	L4_RORB_MME	0.80053	0.978414	0.84064	0.99833	0.1358	0.924884
GSE168408_Human_Prefrontal_Cortex_level3_Neonatal	BKGR_NRGN	0.80201	0.978414	0.5578	0.99833	0.7307	0.933409
GSE168408_Human_Prefrontal_Cortex_level3_Neonatal	L5.6_TLE4_SCUBE1	0.81	0.978414	0.26758	0.782814	0.62902	0.933409
GSE168408_Human_Prefrontal_Cortex_level3_Neonatal	L5.6_TLE4_SORCS1	0.81098	0.978414	0.43174	0.966651	0.57388	0.933409
GSE168408_Human_Prefrontal_Cortex_level3_Adolescence	L5.6_TLE4_SCUBE1	0.80683	0.978414	0.34984	0.88849	0.41515	0.924884
GSE168408_Human_Prefrontal_Cortex_level3_Adolescence	SST_BRINP3	0.81172	0.978414	0.58711	0.99833	0.73239	0.933409
Allen_Human_MTG_level2	Inh_L2.5_VIP_TYR	0.81677	0.979343	0.99822	0.99833	0.54728	0.933409
Allen_Human_MTG_level2	Exc_L5.6_FEZF2_ABO	0.81743	0.979343	0.90814	0.99833	0.26172	0.924884
GSE168408_Human_Prefrontal_Cortex_level3_Infancy	L3_CUX2_PRSS12	0.8146	0.979343	0.89118	0.99833	0.60163	0.933409
GSE168408_Human_Prefrontal_Cortex_level3_Adult	VIP_PCDH20	0.8179	0.979343	0.86149	0.99833	0.21854	0.924884
PsychENCODE_Developmental	Ex6	0.82125	0.981929	0.84233	0.99833	0.624	0.933409
Allen_Human_LGN_level2	LGN_Inh_NTRK1	0.86483	0.983309	0.98705	0.99833	0.73305	0.933409
Allen_Human_MTG_level2	Inh_L1.2_VIP_PCDH20	0.83304	0.983309	0.96391	0.99833	0.89321	0.971372
Allen_Human_MTG_level2	Exc_L3.5_RORB_COL22A1	0.85843	0.983309	0.94007	0.99833	0.56362	0.933409
Allen_Human_MTG_level2	Exc_L4.5_RORB_DAPK2	0.85905	0.983309	0.98511	0.99833	0.38349	0.924884
Allen_Human_MTG_level2	Exc_L3.4_RORB_CARM1P1	0.87052	0.983309	0.70386	0.99833	0.46744	0.924884
Allen_Human_MTG_level2	Inh_L5.6_SST_KLHDC8A	0.88144	0.983309	0.20021	0.752429	0.17687	0.924884
DroNc_Human_Hippocampus	exDG	0.85341	0.983309	0.39669	0.927845	0.90523	0.973361
GSE104276_Human_Prefrontal_cortex_per_ages	GW10_GABAergic_neurons	0.84723	0.983309	0.77966	0.99833	0.67668	0.933409
GSE104276_Human_Prefrontal_cortex_per_ages	GW10_Neurons	0.88237	0.983309	0.9233	0.99833	0.88171	0.9696
GSE67835_Human_Cortex	hybrid	0.85054	0.983309	0.88588	0.99833	0.92617	0.985111
GSE67835_Human_Cortex_woFetal	hybrid	0.88085	0.983309	0.91365	0.99833	0.78485	0.946639
Linnarsson_GSE101601_Human_Temporal_cortex	Glut_3	0.8295	0.983309	0.62487	0.99833	0.42523	0.924884
PsychENCODE_Developmental	In4	0.85057	0.983309	0.57691	0.99833	0.29824	0.924884
PsychENCODE_Developmental	Ex2	0.85983	0.983309	0.80261	0.99833	0.64791	0.933409
PsychENCODE_Developmental	In3	0.87468	0.983309	0.69868	0.99833	0.7439	0.934962
PsychENCODE_Developmental	Ex5	0.87764	0.983309	0.90524	0.99833	0.68436	0.933409
PsychENCODE_Adult	Per	0.83068	0.983309	0.003737	0.445127	0.34931	0.924884
PsychENCODE_Adult	Ex1	0.8465	0.983309	0.70712	0.99833	0.89334	0.971372
PsychENCODE_Adult	Ex9	0.86645	0.983309	0.52047	0.99833	0.28761	0.924884
GSE168408_Human_Prefrontal_Cortex_level1_Childhood	PN	0.88145	0.983309	0.95028	0.99833	0.74127	0.934962
GSE168408_Human_Prefrontal_Cortex_level2_Fetal	LAMP5_NOS1	0.87167	0.983309	0.80411	0.99833	0.76116	0.94215
GSE168408_Human_Prefrontal_Cortex_level2_Infancy	L4_RORB	0.87353	0.983309	0.85874	0.99833	0.33638	0.924884
GSE168408_Human_Prefrontal_Cortex_level2_Childhood	L5.6_THEMIS	0.83848	0.983309	0.44326	0.971924	0.80123	0.958536
GSE168408_Human_Prefrontal_Cortex_level2_Childhood	LAMP5_NOS1	0.86415	0.983309	0.73099	0.99833	0.65902	0.933409
GSE168408_Human_Prefrontal_Cortex_level2_Adolescence	L5.6_TLE4	0.83145	0.983309	0.66178	0.99833	0.40892	0.924884
GSE168408_Human_Prefrontal_Cortex_level2_Adolescence	L4_RORB	0.86788	0.983309	0.99059	0.99833	0.59965	0.933409
GSE168408_Human_Prefrontal_Cortex_level2_Adult	L4_RORB	0.86546	0.983309	0.99494	0.99833	0.46885	0.924884
GSE168408_Human_Prefrontal_Cortex_level3_Fetal	L4_RORB_dev.2	0.87965	0.983309	0.70175	0.99833	0.17129	0.924884
GSE168408_Human_Prefrontal_Cortex_level3_Fetal	L4_RORB_dev.fetal	0.88319	0.983309	0.97142	0.99833	0.26234	0.924884
GSE168408_Human_Prefrontal_Cortex_level3_Neonatal	Astro_dev.3	0.83123	0.983309	0.62928	0.99833	0.47057	0.924884
GSE168408_Human_Prefrontal_Cortex_level3_Infancy	L2_CUX2_LAMP5_dev	0.84301	0.983309	0.85345	0.99833	0.64949	0.933409
GSE168408_Human_Prefrontal_Cortex_level3_Infancy	L5.6_THEMIS_CNR1	0.85774	0.983309	0.55486	0.99833	0.5907	0.933409
GSE168408_Human_Prefrontal_Cortex_level3_Infancy	L4_RORB_LRRK1	0.86335	0.983309	0.76623	0.99833	0.16692	0.924884
GSE168408_Human_Prefrontal_Cortex_level3_Infancy	L4_RORB_MET	0.8682	0.983309	0.91072	0.99833	0.46503	0.924884
GSE168408_Human_Prefrontal_Cortex_level3_Infancy	L5.6_TLE4_SORCS1	0.87019	0.983309	0.67419	0.99833	0.53569	0.933409
GSE168408_Human_Prefrontal_Cortex_level3_Infancy	L5.6_THEMIS_NTNG2	0.87507	0.983309	0.4807	0.991444	0.53969	0.933409
GSE168408_Human_Prefrontal_Cortex_level3_Infancy	L4_RORB_MME	0.87901	0.983309	0.95966	0.99833	0.14058	0.924884
GSE168408_Human_Prefrontal_Cortex_level3_Childhood	L4_RORB_LRRK1	0.82905	0.983309	0.98119	0.99833	0.29879	0.924884
GSE168408_Human_Prefrontal_Cortex_level3_Childhood	L5.6_TLE4_SCUBE1	0.85198	0.983309	0.16931	0.742983	0.60379	0.933409
GSE168408_Human_Prefrontal_Cortex_level3_Childhood	L5.6_THEMIS_CNR1	0.86087	0.983309	0.63122	0.99833	0.85176	0.968555
GSE168408_Human_Prefrontal_Cortex_level3_Childhood	LAMP5_NOS1	0.86798	0.983309	0.82127	0.99833	0.61982	0.933409
GSE168408_Human_Prefrontal_Cortex_level3_Adolescence	L4_RORB_MME	0.83342	0.983309	0.98945	0.99833	0.61647	0.933409
GSE168408_Human_Prefrontal_Cortex_level3_Adolescence	L5.6_TLE4_SORCS1	0.84403	0.983309	0.90169	0.99833	0.39594	0.924884
GSE168408_Human_Prefrontal_Cortex_level3_Adolescence	VIP_PCDH20	0.85619	0.983309	0.63855	0.99833	0.89477	0.971372
GSE168408_Human_Prefrontal_Cortex_level3_Adolescence	L4_RORB_LRRK1	0.86092	0.983309	0.99287	0.99833	0.42552	0.924884
GSE168408_Human_Prefrontal_Cortex_level3_Adolescence	L4_RORB_MET	0.87863	0.983309	0.98219	0.99833	0.80925	0.962005
GSE168408_Human_Prefrontal_Cortex_level3_Adult	VIP_DPP6	0.82381	0.983309	0.78269	0.99833	0.54818	0.933409
GSE168408_Human_Prefrontal_Cortex_level3_Adult	L5.6_TLE4_SCUBE1	0.85484	0.983309	0.14312	0.670875	0.43551	0.924884
GSE168408_Human_Prefrontal_Cortex_level3_Adult	CCK_RELN	0.85682	0.983309	0.10386	0.586897	0.98749	0.99991
GSE168408_Human_Prefrontal_Cortex_level3_Adult	L4_RORB_MET	0.86688	0.983309	0.97882	0.99833	0.7241	0.933409
GSE168408_Human_Prefrontal_Cortex_level3_Adult	L4_RORB_MME	0.8714	0.983309	0.9977	0.99833	0.28963	0.924884
Allen_Human_MTG_level2	Exc_L3.5_RORB_FILIP1L	0.88509	0.984096	0.92576	0.99833	0.47206	0.925058
PsychENCODE_Developmental	Ex7	0.88794	0.985936	0.78723	0.99833	0.7306	0.933409
Allen_Human_LGN_level2	LGN_Exc_PRKCG_GRB14	0.8913	0.986632	0.62082	0.99833	0.69685	0.933409
GSE168408_Human_Prefrontal_Cortex_level3_Infancy	L5.6_TLE4_SCUBE1	0.89264	0.986632	0.062103	0.516695	0.42235	0.924884
GSE168408_Human_Prefrontal_Cortex_level3_Adolescence	L2_CUX2_LAMP5	0.89335	0.986632	0.78901	0.99833	0.93557	0.985111
GSE168408_Human_Prefrontal_Cortex_level3_Adult	L5.6_TLE4_HTR2C	0.89277	0.986632	0.50651	0.99833	0.65547	0.933409
GSE168408_Human_Prefrontal_Cortex_level3_Childhood	L2_CUX2_LAMP5	0.89668	0.988985	0.91025	0.99833	0.90739	0.973361
GSE81547_Human_Pancreas	mesenchymal	0.91726	0.989674	0.015382	0.445127	0.96797	0.994664
Allen_Human_MTG_level2	Exc_L5.6_FEZF2_EFTUD1P1	0.90818	0.989674	0.34511	0.88849	0.72191	0.933409
Allen_Human_MTG_level2	Exc_L5.6_THEMIS_C1QL3	0.91371	0.989674	0.59336	0.99833	0.65613	0.933409
Allen_Human_MTG_level2	Exc_L2.3_LINC00507_FREM3	0.9186	0.989674	0.70398	0.99833	0.57882	0.933409
Allen_Human_MTG_level2	Exc_L3.5_RORB_ESR1	0.92081	0.989674	0.99026	0.99833	0.74159	0.934962
PsychENCODE_Developmental	Ex4	0.91237	0.989674	0.92425	0.99833	0.61844	0.933409
PsychENCODE_Developmental	Ex3	0.91905	0.989674	0.85569	0.99833	0.72902	0.933409
PsychENCODE_Developmental	Ex1	0.93186	0.989674	0.78885	0.99833	0.78726	0.947728
GSE168408_Human_Prefrontal_Cortex_level1_Fetal	PN	0.94062	0.989674	0.9652	0.99833	0.59033	0.933409
GSE168408_Human_Prefrontal_Cortex_level1_Neonatal	PN	0.91647	0.989674	0.86934	0.99833	0.66652	0.933409
GSE168408_Human_Prefrontal_Cortex_level1_Infancy	PN	0.91472	0.989674	0.91842	0.99833	0.70121	0.933409
GSE168408_Human_Prefrontal_Cortex_level2_Fetal	L4_RORB	0.9199	0.989674	0.96454	0.99833	0.20617	0.924884
GSE168408_Human_Prefrontal_Cortex_level2_Neonatal	PN_dev	0.91909	0.989674	0.96838	0.99833	0.56853	0.933409
GSE168408_Human_Prefrontal_Cortex_level2_Infancy	L5.6_THEMIS	0.93789	0.989674	0.59725	0.99833	0.691	0.933409
GSE168408_Human_Prefrontal_Cortex_level2_Childhood	L2.3_CUX2	0.90863	0.989674	0.83482	0.99833	0.94299	0.985959
GSE168408_Human_Prefrontal_Cortex_level2_Adolescence	L2.3_CUX2	0.90473	0.989674	0.80743	0.99833	0.93955	0.985111
GSE168408_Human_Prefrontal_Cortex_level2_Adolescence	L5.6_THEMIS	0.92897	0.989674	0.58229	0.99833	0.63128	0.933409
GSE168408_Human_Prefrontal_Cortex_level2_Adult	L5.6_THEMIS	0.92795	0.989674	0.48859	0.99833	0.54107	0.933409
GSE168408_Human_Prefrontal_Cortex_level3_Fetal	LAMP5_NOS1	0.91591	0.989674	0.91566	0.99833	0.78805	0.947728
GSE168408_Human_Prefrontal_Cortex_level3_Fetal	L5.6_TLE4_SORCS1	0.92578	0.989674	0.36247	0.89265	0.86665	0.9696
GSE168408_Human_Prefrontal_Cortex_level3_Fetal	L4_RORB_MME	0.93864	0.989674	0.71453	0.99833	0.61265	0.933409
GSE168408_Human_Prefrontal_Cortex_level3_Neonatal	PN_dev	0.89851	0.989674	0.95692	0.99833	0.51874	0.933409
GSE168408_Human_Prefrontal_Cortex_level3_Neonatal	L5.6_THEMIS_dev.2	0.93862	0.989674	0.7568	0.99833	0.70646	0.933409
GSE168408_Human_Prefrontal_Cortex_level3_Neonatal	VIP_PCDH20	0.94048	0.989674	0.96885	0.99833	0.82886	0.968401
GSE168408_Human_Prefrontal_Cortex_level3_Infancy	L2.3_CUX2_dev.1	0.93535	0.989674	0.61375	0.99833	0.72347	0.933409
GSE168408_Human_Prefrontal_Cortex_level3_Infancy	Astro_dev.3	0.93659	0.989674	0.6415	0.99833	0.89484	0.971372
GSE168408_Human_Prefrontal_Cortex_level3_Infancy	L4_RORB_dev.2	0.94169	0.989674	0.70266	0.99833	0.39828	0.924884
GSE168408_Human_Prefrontal_Cortex_level3_Childhood	L2.3_CUX2_dev.1	0.91798	0.989674	0.90609	0.99833	0.93089	0.985111
GSE168408_Human_Prefrontal_Cortex_level3_Childhood	L2.3_CUX2_dev.5	0.9231	0.989674	0.66681	0.99833	0.86067	0.9696
GSE168408_Human_Prefrontal_Cortex_level3_Adolescence	L4_RORB_dev.1	0.92606	0.989674	0.97625	0.99833	0.37354	0.924884
GSE168408_Human_Prefrontal_Cortex_level3_Adult	L2.3_CUX2_dev.5	0.90637	0.989674	0.7673	0.99833	0.77921	0.94428
GSE168408_Human_Prefrontal_Cortex_level3_Adult	L4_RORB_dev.1	0.9148	0.989674	0.96653	0.99833	0.40051	0.924884
GSE168408_Human_Prefrontal_Cortex_level3_Adult	L5.6_THEMIS_NTNG2	0.91677	0.989674	0.44305	0.971924	0.21916	0.924884
GSE168408_Human_Prefrontal_Cortex_level3_Adult	L2_CUX2_LAMP5_dev	0.92768	0.989674	0.90874	0.99833	0.9913	0.99991
GSE168408_Human_Prefrontal_Cortex_level3_Adult	L4_RORB_LRRK1	0.93088	0.989674	0.99677	0.99833	0.42471	0.924884
GSE168408_Human_Prefrontal_Cortex_level3_Adult	L3_CUX2_PRSS12	0.93143	0.989674	0.90688	0.99833	0.81887	0.967862
GSE168408_Human_Prefrontal_Cortex_level3_Adult	L5.6_THEMIS_CNR1	0.9404	0.989674	0.59248	0.99833	0.7137	0.933409
GSE84133_Human_Pancreas	acinar	0.94601	0.992899	0.9112	0.99833	0.082422	0.924884
GSE84133_Human_Pancreas	quiescent_stellate	0.96922	0.992899	0.37496	0.909829	0.99943	0.99991
Allen_Human_LGN_level1	GABAergic	0.96148	0.992899	0.9521	0.99833	0.77006	0.94215
Allen_Human_MTG_level2	Exc_L4.6_RORB_C1R	0.9473	0.992899	0.98465	0.99833	0.67722	0.933409
Allen_Human_MTG_level2	Exc_L3.5_RORB_TWIST2	0.96426	0.992899	0.99773	0.99833	0.76454	0.94215
GSE104276_Human_Prefrontal_cortex_per_ages	GW08_GABAergic_neurons	0.96942	0.992899	0.40939	0.938185	0.90847	0.973361
GSE104276_Human_Prefrontal_cortex_per_ages	GW09_Neurons	0.97328	0.992899	0.96339	0.99833	0.98102	0.998708
Linnarsson_GSE76381_Human_Midbrain	OPC	0.97559	0.992899	0.11994	0.630258	0.95329	0.986961
PsychENCODE_Adult	Ex3e	0.97484	0.992899	0.88362	0.99833	0.71497	0.933409
GSE168408_Human_Prefrontal_Cortex_level1_Adolescence	PN	0.9794	0.992899	0.9618	0.99833	0.87172	0.9696
GSE168408_Human_Prefrontal_Cortex_level2_Fetal	L5.6_TLE4	0.95329	0.992899	0.79823	0.99833	0.89428	0.971372
GSE168408_Human_Prefrontal_Cortex_level2_Fetal	L5.6_THEMIS	0.97966	0.992899	0.96543	0.99833	0.66314	0.933409
GSE168408_Human_Prefrontal_Cortex_level2_Neonatal	L5.6_THEMIS	0.95274	0.992899	0.78228	0.99833	0.75776	0.94215
GSE168408_Human_Prefrontal_Cortex_level2_Adult	L2.3_CUX2	0.97807	0.992899	0.88384	0.99833	0.92873	0.985111
GSE168408_Human_Prefrontal_Cortex_level3_Fetal	L5.6_THEMIS_dev.2	0.95256	0.992899	0.7668	0.99833	0.69131	0.933409
GSE168408_Human_Prefrontal_Cortex_level3_Fetal	L5.6_TLE4_dev	0.95308	0.992899	0.94611	0.99833	0.85426	0.968555
GSE168408_Human_Prefrontal_Cortex_level3_Fetal	L5.6_THEMIS_dev.1	0.96239	0.992899	0.97813	0.99833	0.61453	0.933409
GSE168408_Human_Prefrontal_Cortex_level3_Fetal	L4_RORB_dev.1	0.96691	0.992899	0.99092	0.99833	0.90499	0.973361
GSE168408_Human_Prefrontal_Cortex_level3_Fetal	VIP_PCDH20	0.97948	0.992899	0.29799	0.81675	0.62699	0.933409
GSE168408_Human_Prefrontal_Cortex_level3_Neonatal	L4_RORB_dev.1	0.97532	0.992899	0.97315	0.99833	0.86739	0.9696
GSE168408_Human_Prefrontal_Cortex_level3_Infancy	L5.6_THEMIS_dev.2	0.96059	0.992899	0.593	0.99833	0.64112	0.933409
GSE168408_Human_Prefrontal_Cortex_level3_Childhood	VIP_PCDH20	0.96398	0.992899	0.8929	0.99833	0.76728	0.94215
GSE168408_Human_Prefrontal_Cortex_level3_Childhood	L2_CUX2_LAMP5_dev	0.96429	0.992899	0.97069	0.99833	0.96734	0.994664
GSE168408_Human_Prefrontal_Cortex_level3_Childhood	L2.3_CUX2_dev.3	0.97621	0.992899	0.93851	0.99833	0.9491	0.986961
GSE168408_Human_Prefrontal_Cortex_level3_Adolescence	L5.6_THEMIS_CNR1	0.95099	0.992899	0.75262	0.99833	0.69435	0.933409
GSE168408_Human_Prefrontal_Cortex_level3_Adolescence	ID2_dev	0.96279	0.992899	0.85554	0.99833	0.87991	0.9696
GSE168408_Human_Prefrontal_Cortex_level3_Adolescence	L2_CUX2_LAMP5_dev	0.96626	0.992899	0.97727	0.99833	0.973	0.998189
GSE168408_Human_Prefrontal_Cortex_level3_Adolescence	L2.3_CUX2_dev.1	0.96645	0.992899	0.93561	0.99833	0.95598	0.987088
GSE168408_Human_Prefrontal_Cortex_level3_Adult	L2.3_CUX2_dev.1	0.97343	0.992899	0.94611	0.99833	0.97641	0.998189
GSE168408_Human_Prefrontal_Cortex_level3_Adolescence	L2.3_CUX2_dev.3	0.98257	0.994626	0.9629	0.99833	0.99842	0.99991
Allen_Human_MTG_level1	Glutamatergic	0.98419	0.995045	0.97382	0.99833	0.72853	0.933409
Allen_Human_LGN_level2	LGN_Inh_CTXN3	0.991	0.996848	0.98861	0.99833	0.66251	0.933409
Allen_Human_MTG_level2	Exc_L2.4_LINC00507_GLP2R	0.99203	0.996848	0.93986	0.99833	0.854	0.968555
GSE104276_Human_Prefrontal_cortex_all_ages	OPC	0.99393	0.996848	0.88762	0.99833	0.99991	0.99991
GSE104276_Human_Prefrontal_cortex_per_ages	GW16_OPC	0.99334	0.996848	0.71049	0.99833	0.99573	0.99991
GSE104276_Human_Prefrontal_cortex_per_ages	GW26_OPC	0.99561	0.996848	0.87806	0.99833	0.99385	0.99991
GSE168408_Human_Prefrontal_Cortex_level1_Adult	PN	0.9924	0.996848	0.97796	0.99833	0.87641	0.9696
GSE168408_Human_Prefrontal_Cortex_level3_Adult	L2_CUX2_LAMP5	0.9934	0.996848	0.90755	0.99833	0.94799	0.986961
GSE168408_Human_Prefrontal_Cortex_level3_Adult	L2.3_CUX2_dev.3	0.99564	0.996848	0.98866	0.99833	0.99062	0.99991
Allen_Human_MTG_level2	Exc_L2_LAMP5_LTK	0.99752	0.99752	0.87001	0.99833	0.94093	0.985111
GSE89232_Human_Blood	Blood_pre_cDC	NA	NA	NA	NA	NA	NA
GSE89232_Human_Blood	CD141_cDC	NA	NA	NA	NA	NA	NA
GSE89232_Human_Blood	CD1c_cDC	NA	NA	NA	NA	NA	NA
