## Supplementary material for "Disentangling the Shared and Differential Genetic Architecture Between COVID-19 and Other Respiratory Disorders: A Multi-Omics Genome-Wide Analysis": A2_Pneumonia.b.meta.xlsx (part 5 of 17)

### Sheet: T4.candidate_snps (continued)
Table 4. Functional annotations of candidate SNPs in LD of independent significant SNPs at r2 theshold 0.05
rs10160081	10	81250783	G	C	0.2714	2.38262e-05	0.0606606	0.0143554	0.311203	rs2559728	13	TPRX1P1	8638	intergenic	2.759	5	5	15	0	1	1
rs62055697	17	43758148	C	T	0.2396	NA	NA	NA	0.96339	rs7218319	20	CRHR1:RP11-105N13.4	0:0	ncRNA_intronic	2.759	7	5	14	1	1	1
rs62057146	17	43903106	A	G	0.2396	1.49594e-13	-0.120126	0.0162607	0.96339	rs7218319	20	CRHR1	0	intronic	2.759	5	5	14	1	1	0
rs12626779	21	34572771	T	A	0.1511	0.000165018	0.0675067	0.0179191	0.175112	rs9636867	27	IFNAR2	29434	intergenic	2.758	5	5	5	0	1	1
rs561617862	17	44260845	G	A	0.1978	NA	NA	NA	0.758744	rs7218319	20	KANSL1	0	intronic	2.757	NA	2	7	1	1	1
rs12044210	1	65588500	T	C	0.2197	NA	NA	NA	0.064286	rs12046291	1	AK4	24731	intergenic	2.756	6	14	15	0	1	0
rs148538403	5	131377789	A	AT	0.08151	NA	NA	NA	0.286579	rs10066378	7	IL3	18432	intergenic	2.755	NA	9	15	0	1	1
rs79065019	17	44124535	T	C	0.2406	3.15962e-13	-0.118573	0.0162709	0.968522	rs7218319	20	KANSL1	0	intronic	2.755	4	4	4	1	1	1
rs62244828	3	46362724	C	A	0.3022	NA	NA	NA	0.451482	rs1542754	4	UQCRC2P1	9310	intergenic	2.754	7	2	15	0	1	1
rs1981550	7	99541952	G	A	0.2823	NA	NA	NA	0.125246	rs2897075	10	RP4-604G5.1	0	ncRNA_intronic	2.754	2a	1	14	0	1	1
rs55934003	19	4615692	G	GA	0.3837	NA	NA	NA	0.209063	rs2277732	22	CTB-50L17.2	5513	intergenic	2.754	NA	2	14	0	1	0
rs2678575	10	81407199	G	A	0.3091	1.045e-06	0.0984548	0.0201629	0.416783	rs2559728	13	RP11-506M13.3	13447	intergenic	2.753	7	14	15	0	1	0
rs117642368	17	43399058	G	C	0.1014	NA	NA	NA	0.212636	rs7218319	20	MAP3K14	4643	intergenic	2.753	4	2	7	0	1	1
rs149079649	17	44203806	C	CA	0.2396	NA	NA	NA	0.96339	rs7218319	20	KANSL1	0	intronic	2.753	NA	4	5	1	1	1
rs6808958	3	45662116	T	C	0.4066	0.047521	0.0275335	0.0138944	0.0943866	rs73062378	4	LIMD1	0	intronic	2.752	6	4	5	1	1	1
rs34455820	3	46478936	CA	C	0.2316	NA	NA	NA	0.13228	rs73062378	4	LTF	0	intronic	2.752	NA	4	15	1	1	1
rs75690239	17	43941710	C	T	0.2396	2.83468e-13	-0.118773	0.0162657	0.96339	rs7218319	20	MAPT-AS1	0	ncRNA_intronic	2.751	5	5	14	0	1	1
rs242928	17	43943051	G	A	0.4404	0.00883317	0.0334555	0.0127769	0.204773	rs7218319	20	MAPT-AS1	0	ncRNA_intronic	2.75	NA	5	14	0	1	1
rs56072086	2	60616764	C	G	0.162	NA	NA	NA	0.0543849	rs1123573	3	AC007381.2	0	ncRNA_intronic	2.749	7	5	15	0	0	1
rs10492028	12	113337163	A	G	0.1968	0.00247424	0.0511094	0.0168874	0.168736	rs10850097	16	RPH3A	476	downstream	2.749	6	5	14	1	1	0
rs76563832	1	65441856	A	G	0.04871	0.0438248	0.055134	0.0273514	0.148484	rs12046291	1	RP11-182I10.3	0	ncRNA_intronic	2.748	5	4	15	1	1	1
rs5786405	10	81223152	TG	T	0.2227	NA	NA	NA	0.274902	rs2559728	13	ZCCHC24	17768	intergenic	2.748	NA	5	15	0	1	1
rs376200741	17	44227431	C	CA	0.3738	NA	NA	NA	0.285135	rs7218319	20	KANSL1	0	intronic	2.748	NA	4	5	1	1	1
rs4646301	5	131711100	G	A	0.08847	0.00046146	0.0827757	0.0236355	0.517521	rs10066378	7	SLC22A5	0	intronic	2.747	5	4	5	1	1	1
rs7923963	10	81718075	G	A	0.1024	NA	NA	NA	0.121437	rs2559728	13	SFTPD	0	intronic	2.746	6	14	15	1	1	1
rs12221624	11	34520852	G	A	0.1014	NA	NA	NA	0.0576338	rs7949972	15	ELF5	0	intronic	2.746	7	5	15	1	1	1
rs55895732	17	43968937	T	C	0.2396	2.48691e-13	-0.119037	0.0162627	0.96339	rs7218319	20	MAPT-AS1	0	ncRNA_intronic	2.746	7	5	14	1	1	1
rs140608381	10	81425175	A	C	0.1163	0.00045656	0.102376	0.0292082	0.177541	rs2559728	13	RP11-506M13.3:RP11-119F19.2	0:0	ncRNA_intronic	2.745	7	15	15	0	1	1
rs62061705	17	44006252	T	C	0.2396	2.75902e-13	-0.118818	0.0162638	0.96339	rs7218319	20	MAPT	0	intronic	2.745	7	5	14	1	1	1
rs553193973	7	99851627	CTTTTTTTTTTTTTTTTTTTTTT	C	0.3648	NA	NA	NA	0.0577626	rs2897075	10	GATS:GATS	0:0	ncRNA_intronic	2.744	NA	5	15	1	1	1
rs202001412	10	81528839	TCA	T	0.06759	NA	NA	NA	0.110818	rs2559728	13	RP11-119F19.2	2753	intergenic	2.744	NA	5	15	0	1	0
rs173150	3	146238043	A	T	0.07356	2.66602e-07	0.120948	0.0235049	0.98597	rs343320	5	PLSCR1	0	intronic	2.743	5	4	5	1	1	1
rs1879585	17	43567175	T	G	0.1968	2.95769e-11	-0.113975	0.0171425	0.735963	rs7218319	20	PLEKHM1	0	intronic	2.743	5	1	5	1	1	1
rs558930042	17	44198962	T	TA	0.2406	NA	NA	NA	0.968522	rs7218319	20	KANSL1	0	intronic	2.743	NA	2	7	1	1	1
rs1105547	17	47912797	T	C	0.2008	0.00171007	0.0487238	0.0155347	0.136875	rs3848456	21	RP11-304F15.7	0	ncRNA_intronic	2.743	5	2	5	1	1	1
rs200915920	1	155930273	AG	A	0.2883	NA	NA	NA	0.0510106	rs35154152	2	ARHGEF2	0	intronic	2.741	NA	3	4	1	1	1
rs62242182	3	45683363	G	A	0.2425	0.00553873	-0.0433618	0.015632	0.0563333	rs73062378	4	LIMD1	0	intronic	2.741	6	4	5	1	1	1
rs61862745	10	81430605	G	T	0.06759	NA	NA	NA	0.136375	rs2559728	13	RP11-506M13.3:RP11-119F19.2	0:0	ncRNA_intronic	2.74	6	5	15	0	1	0
rs11245930	11	1082520	A	G	0.2177	NA	NA	NA	0.0619086	rs12802931	14	MUC2	0	intronic	2.74	5	5	15	1	1	0
rs34459211	12	133178337	A	G	0.172	NA	NA	NA	0.0594628	rs11614702	17	LRCOL1	1398	intergenic	2.74	4	1	13	0	1	1
rs60107342	17	43461258	C	T	0.2286	NA	NA	NA	0.0554849	rs7218319	20	ARHGAP27	10016	intergenic	2.74	7	5	15	0	1	1
rs55673340	17	43948733	C	T	0.2396	4.74823e-13	-0.117675	0.0162707	0.96339	rs7218319	20	MAPT-AS1	0	ncRNA_intronic	2.74	7	5	14	0	1	1
11:1117495:C:G	11	1117495	G	C	0.1968	NA	NA	NA	0.0553311	rs12802931	14	MUC2	13075	intergenic	2.739	NA	5	14	0	0	1
rs3885074	17	43902738	C	A	0.2396	1.38904e-07	-0.1113	0.0211328	0.96339	rs7218319	20	CRHR1	0	intronic	2.739	NA	5	14	1	1	0
rs62063779	17	44054671	C	T	0.2406	1.09531e-13	-0.120668	0.0162431	0.968522	rs7218319	20	MAPT	0	UTR5	2.739	4	2	15	1	1	1
rs541049493	1	155155389	G	GTT	0.4056	NA	NA	NA	0.112213	rs35154152	2	RP11-201K10.3:TRIM46	0:0	intronic	2.738	NA	4	5	1	1	1
rs112240878	12	133141288	A	G	0.2793	NA	NA	NA	0.234263	rs11614702	17	FBRSL1	0	intronic	2.738	7	4	5	1	1	0
rs1029732	3	45904714	A	G	0.2793	7.19029e-15	0.119917	0.0154114	0.314244	rs9875616	4	LZTFL1	0	intronic	2.735	NA	5	15	1	1	1
rs246844	5	131401334	G	A	0.2087	0.000156038	0.0637697	0.0168647	0.0714958	rs10066378	7	IL3	2436	intergenic	2.735	3a	5	15	1	1	1
rs10491143	17	43773248	A	T	0.2396	NA	NA	NA	0.96339	rs7218319	20	CRHR1:RP11-105N13.4	0:0	ncRNA_intronic	2.735	6	13	14	1	1	1
rs12927884	16	89128940	A	C	0.07952	0.0430212	0.0628824	0.031076	0.183717	rs117169628	19	CTD-2555A7.2	9566	intergenic	2.734	5	5	14	0	1	1
rs62057103	17	43887480	T	C	0.2396	3.53137e-13	-0.118281	0.0162644	0.96339	rs7218319	20	CRHR1:RP11-105N13.4	0:0	ncRNA_intronic	2.734	6	5	14	1	1	0
rs62057148	17	43903485	G	C	0.2396	NA	NA	NA	0.9529	rs7218319	20	CRHR1	0	intronic	2.734	5	5	14	1	1	0
rs35635608	16	89231549	G	A	0.1849	2.31049e-10	0.101836	0.0160647	0.600116	rs117169628	19	LINC00304	895	downstream	2.731	5	5	15	1	1	1
rs79928920	17	44338967	T	C	0.2575	6.70979e-06	-0.107702	0.0239195	0.875914	rs7218319	20	RP11-259G18.3	994	upstream	2.731	7	5	5	0	1	1
rs7725924	5	131118165	G	C	0.2147	NA	NA	NA	0.0767175	rs10066378	7	CTC-432M15.3:FNIP1	0:0	intronic	2.73	6	4	5	1	1	1
rs10887388	10	81790035	C	A	0.4215	4.95119e-06	0.0612177	0.0134048	0.085666	rs2559728	13	C1DP2	1564	intergenic	2.73	7	14	15	0	1	1
rs62066460	17	43574935	C	T	0.2416	NA	NA	NA	0.952657	rs7218319	20	LRRC37A4P	3749	intergenic	2.73	3a	5	15	1	1	1
rs373294137	17	44332200	GT	G	0.2127	NA	NA	NA	0.826964	rs7218319	20	RP11-259G18.3	4716	intergenic	2.73	NA	5	15	0	1	1
rs144968841	20	6482650	A	AG	0.1342	NA	NA	NA	0.0970126	rs2326788	26	CASC20	0	ncRNA_intronic	2.73	NA	5	15	0	0	1
rs11264387	1	155563152	C	A	0.2763	0.0182507	0.0348449	0.0147617	0.053217	rs35154152	2	DAP3P1	0	ncRNA_intronic	2.729	5	5	15	0	1	1
rs77652965	17	43941608	C	G	0.2396	2.78431e-13	-0.118783	0.0162618	0.96339	rs7218319	20	MAPT-AS1	0	ncRNA_intronic	2.729	5	5	14	0	1	1
rs55653657	17	43956778	A	G	0.2396	1.98664e-11	-0.115069	0.0171566	0.96339	rs7218319	20	MAPT-AS1	0	ncRNA_intronic	2.729	7	14	14	0	1	1
rs36003337	1	65587853	T	C	0.2197	0.0331282	-0.0446792	0.020971	0.064286	rs12046291	1	AK4	25378	intergenic	2.728	6	14	15	0	1	0
rs62055460	17	43940825	G	C	0.2396	2.45929e-13	-0.119018	0.0162568	0.96339	rs7218319	20	MAPT-AS1	0	ncRNA_intronic	2.728	7	5	14	0	1	1
rs4682826	3	46705369	G	A	0.3121	0.016593	0.0355125	0.014824	0.0511017	rs79152783	4	ALS2CL	5117	intergenic	2.727	NA	2	15	1	1	1
rs625979	8	61559656	G	T	0.4652	0.000177855	0.0480183	0.0128098	0.635602	rs1120591	11	RP11-91I20.2	5404	intergenic	2.726	NA	5	15	0	1	1
rs77727624	17	43790770	A	G	0.2386	NA	NA	NA	0.958158	rs7218319	20	CRHR1:RP11-105N13.4	0:0	ncRNA_intronic	2.726	6	5	14	1	1	1
rs2668713	17	44342513	T	C	0.2097	NA	NA	NA	0.815865	rs7218319	20	RP11-259G18.1	1889	intergenic	2.726	4	2	7	1	1	1
rs12918353	16	89129314	T	C	0.1342	0.0153275	0.0475875	0.0196274	0.147333	rs117169628	19	CTD-2555A7.2	9940	intergenic	2.725	5	5	14	0	1	1
rs78480989	5	131086575	C	T	0.0835	0.0466329	0.0525712	0.0264227	0.243462	rs10066378	7	CTC-432M15.3:FNIP1	0:0	intronic	2.724	7	5	5	1	1	1
rs1526125	17	43812177	C	T	0.2396	1.07038e-13	-0.120524	0.0162171	0.96339	rs7218319	20	CRHR1:RP11-105N13.4	0:0	ncRNA_intronic	2.724	1b	5	14	1	1	1
rs565514971	17	44107513	GT	G	0.2406	NA	NA	NA	0.957869	rs7218319	20	KANSL1	0	UTR3	2.724	NA	4	4	1	1	1
rs1571216	20	6316328	G	T	0.3549	0.0175589	-0.0343057	0.0144458	0.0819542	rs2326788	26	AL109618.1	106732	intergenic	2.724	5	5	15	0	0	0
rs4234453	3	46084949	C	A	0.1441	NA	NA	NA	0.82967	rs34339943	4	XCR1	15714	intergenic	2.723	5	9	15	0	1	1
rs2983833	10	81504772	T	G	0.1153	NA	NA	NA	0.0535044	rs2559728	13	RP11-119F19.2	0	ncRNA_intronic	2.723	NA	4	15	0	1	0
rs6500536	16	89196204	C	T	0.2316	4.39583e-07	-0.0787847	0.0155979	0.388114	rs117169628	19	ACSF3	0	intronic	2.723	7	4	5	1	1	1
rs4807614	19	4619574	G	A	0.4175	NA	NA	NA	0.183596	rs2277732	22	CTB-50L17.2	1631	intergenic	2.723	5	5	14	0	1	0
rs12402976	1	65290019	C	A	0.03479	0.00418945	0.0808399	0.0282308	0.0825589	rs12046291	1	RAVER2	0	intronic	2.722	4	1	5	1	1	1
rs186804126	10	81402074	G	A	0.3161	NA	NA	NA	0.462842	rs2559728	13	RP11-589B3.6	10129	intergenic	2.722	6	14	15	0	1	0
rs13095717	3	46128542	G	A	0.1223	NA	NA	NA	1	rs34339943	4	FLT1P1	55307	intergenic	2.721	5	5	15	0	1	1
rs147452516	10	81445659	A	G	0.1143	NA	NA	NA	0.166104	rs2559728	13	RP11-119F19.2	0	ncRNA_intronic	2.721	7	4	5	0	1	0
rs35720186	3	45678774	A	AT	0.4503	NA	NA	NA	0.0838776	rs73062378	4	LIMD1	0	intronic	2.72	NA	4	5	1	1	1
rs1816228	10	81353506	T	C	0.4175	3.30347e-08	-0.0769868	0.0139354	0.791261	rs2559728	13	SFTPA3P	1543	intergenic	2.72	6	9	15	0	1	1
rs12812437	12	133121408	A	G	0.3956	0.00295193	0.0452989	0.0152383	0.173818	rs11614702	17	FBRSL1	0	intronic	2.72	4	1	5	1	1	0
rs11795315	9	136064766	G	A	0.3241	0.00354845	0.0442706	0.0151833	0.202148	rs550057	12	OBP2B	15897	intergenic	2.719	5	5	14	0	1	1
rs144083380	10	81337071	T	C	0.1382	0.00826901	0.050722	0.0192065	0.247394	rs2559728	13	MBL3P	4982	intergenic	2.719	6	13	15	0	1	1
rs1887412	20	6340856	A	G	0.3559	0.0219701	-0.0324046	0.014145	0.0831984	rs2326788	26	CASC20	86513	intergenic	2.719	5	7	15	0	0	1
rs2026254	21	34688032	C	T	0.2913	1.3751e-06	-0.0703881	0.0145774	0.400016	rs8178521	27	AP000295.10	5545	intergenic	2.719	7	5	15	1	1	1
rs4510068	17	44184828	G	T	0.4324	1.66304e-05	-0.0766825	0.0178087	0.38845	rs7218319	20	KANSL1	0	intronic	2.718	1f	2	7	1	1	1
rs540848105	3	44643012	T	A	0.03976	NA	NA	NA	0.108975	rs17638604	4	RP11-944L7.4:ZNF197	0:0	ncRNA_intronic	2.717	NA	4	15	1	1	1
rs116591686	5	131656100	G	A	0.01392	NA	NA	NA	0.095512	rs10066378	7	SLC22A4:AC034220.3	0:0	ncRNA_intronic	2.717	7	4	5	1	1	1
rs4588594	5	131760450	A	G	0.1392	4.51843e-10	-0.112585	0.0180571	0.966485	rs10066378	7	C5orf56:AC116366.5	0:0	ncRNA_intronic	2.717	4	2	7	1	1	1
rs62055702	17	43758790	C	T	0.2396	NA	NA	NA	0.96339	rs7218319	20	CRHR1:RP11-105N13.4	0:0	ncRNA_intronic	2.717	5	5	14	1	1	1
rs35226489	3	45210007	C	CAA	0.2684	NA	NA	NA	0.061511	rs13059329	4	RPS24P8	8339	intergenic	2.715	NA	5	15	0	1	1
rs10458626	1	155281689	G	A	0.01392	0.00680759	0.100062	0.0369764	0.126869	rs74964948	2	FDPS	0	intronic	2.712	7	3	5	1	1	1
rs4609543	10	81243309	G	A	0.09742	0.0246032	0.0484828	0.0215712	0.085333	rs2559728	13	TPRX1P1	16112	intergenic	2.712	5	2	15	0	1	1
rs2475634	10	81663372	G	A	0.3956	2.98346e-07	0.0685392	0.0133748	0.212734	rs2559728	13	MBL1P	1281	intergenic	2.711	7	5	14	0	1	1
rs6500526	16	89167395	C	T	0.2207	0.000109926	-0.0629056	0.0162649	0.276221	rs117169628	19	ACSF3	0	exonic	2.711	4	4	4	1	1	1
rs2906006	17	43685021	C	T	0.2366	NA	NA	NA	0.947792	rs7218319	20	RPS26P8	887	upstream	2.711	NA	14	15	0	1	1
rs9303525	17	44187257	A	G	0.2465	1.30694e-06	-0.107753	0.0222691	1	rs7218319	20	KANSL1	0	intronic	2.711	1b	2	7	1	1	1
rs2293022	3	46621057	A	G	0.02485	0.0173554	0.0744816	0.0313068	0.547403	rs139721302	4	LRRC2:TDGF1	0:0	intronic	2.709	NA	1	14	1	1	1
rs71479689	10	81347312	T	A	0.05765	NA	NA	NA	0.120606	rs2559728	13	MBL3P	2678	intergenic	2.709	6	5	15	0	1	1
rs62062780	17	44022593	C	T	0.2396	4.25736e-13	-0.119031	0.0164246	0.96339	rs7218319	20	MAPT	0	intronic	2.709	6	4	14	1	1	1
rs7260594	19	10548136	C	T	0.2922	0.013053	0.0339591	0.0136804	0.101527	rs34536443	23	PDE4A	0	intronic	2.709	7	5	15	1	1	0
rs4802703	19	50884885	C	A	0.2972	1.60395e-08	0.0836609	0.0148071	0.81956	rs35617599	25	NR1H2	0	intronic	2.709	1f	3	4	1	1	1
rs3924362	12	133325468	T	C	0.4831	NA	NA	NA	0.0553453	rs11614702	17	ANKLE2	0	intronic	2.708	NA	4	4	1	1	1
rs4907468	13	113530905	C	T	0.3817	4.7132e-08	-0.0731874	0.0133999	0.393311	rs12585036	18	ATP11A	0	intronic	2.708	5	4	5	1	1	1
rs155765	17	44539479	A	G	0.2773	NA	NA	NA	0.529462	rs7218319	20	NSFP1	0	ncRNA_intronic	2.708	6	5	15	0	1	0
rs71801405	1	65389635	TATAA	T	0.03579	NA	NA	NA	0.11597	rs12046291	1	JAK1	0	intronic	2.707	NA	5	5	1	1	1
rs370410704	1	65465676	GT	G	0.07753	NA	NA	NA	0.108561	rs12046291	1	RP11-182I10.3	0	ncRNA_intronic	2.707	NA	5	15	0	0	1
rs7517158	1	155086893	T	C	0.06163	6.18983e-09	-0.146618	0.0252287	0.298431	rs35154152	2	Y_RNA	6072	intergenic	2.706	6	5	14	0	1	1
rs9311387	3	46115590	A	C	0.3638	NA	NA	NA	0.227918	rs34339943	4	XCR1	46355	intergenic	2.706	6	5	15	0	1	1
rs2819097	10	81699981	C	G	0.3917	3.77212e-07	0.06695	0.0131788	0.210889	rs2559728	13	MBL1P:SFTPD	0:0	ncRNA_intronic	2.706	5	2	15	1	1	1
rs11032698	11	34456996	A	G	0.163	NA	NA	NA	0.121368	rs7949972	15	CAT	3475	intergenic	2.706	6	5	15	1	1	1
rs7200676	16	89168911	T	C	0.2386	2.98165e-06	-0.0682614	0.0146105	0.382289	rs117169628	19	ACSF3	0	intronic	2.706	2b	3	4	1	1	1
rs4490404	3	46101371	T	C	0.2386	6.64303e-13	0.114396	0.0159179	0.564332	rs9875616	4	XCR1	32136	intergenic	2.705	5	5	15	0	1	1
rs512845	3	146194838	T	C	0.2396	0.00011059	0.0590727	0.0152797	0.117854	rs343320	5	PLSCR2	0	intronic	2.705	7	5	15	1	1	1
rs62053958	17	43751223	A	T	0.2396	NA	NA	NA	0.96339	rs7218319	20	CRHR1:RP11-105N13.4	0:0	ncRNA_intronic	2.705	7	5	14	1	1	1
rs199445	17	44817408	C	T	0.2227	2.51031e-13	-0.121758	0.0166374	0.847676	rs7218319	20	NSF	0	intronic	2.705	1f	4	5	1	1	1
rs72648528	8	61308774	C	T	0.1491	4.46984e-05	0.0757727	0.0185638	0.269591	rs1120591	11	RP11-163N6.2	0	ncRNA_intronic	2.703	2b	5	15	0	1	1
rs2746161	11	34417274	T	G	0.2127	0.00742188	0.0416098	0.0155417	0.0570218	rs7949972	15	RP1-53C18.3	8935	intergenic	2.703	7	5	15	0	1	1
rs73338910	17	47966399	C	T	0.02584	NA	NA	NA	0.250812	rs3848456	21	RP11-304F15.4	0	ncRNA_intronic	2.703	5	5	14	0	0	1
rs117707627	19	10726306	A	G	0.03579	NA	NA	NA	0.0524942	rs34536443	23	SLC44A2	0	intronic	2.703	5	2	5	1	1	1
rs141173360	10	81410914	A	G	0.07853	0.00235924	0.0833179	0.0273997	0.137178	rs2559728	13	RP11-506M13.3	9732	intergenic	2.701	5	14	15	0	1	0
rs408724	13	113480356	A	T	0.4423	0.00102136	-0.0429259	0.0130689	0.0930246	rs12585036	18	ATP11A	0	intronic	2.7	5	4	4	1	0	1
rs62054835	17	43934672	A	C	0.2396	2.20084e-13	-0.119311	0.0162638	0.96339	rs7218319	20	MAPT-AS1	0	ncRNA_intronic	2.7	7	5	14	0	1	1
rs13048132	21	35398097	C	T	0.3638	4.29055e-05	-0.0532565	0.0130172	0.059499	rs12626438	27	MRPS6	47426	intergenic	2.7	5	2	15	0	1	1
rs10752611	1	155509107	C	T	0.2763	0.0196209	0.034261	0.0146821	0.053217	rs35154152	2	ASH1L	0	intronic	2.699	6	5	5	1	1	1
rs71327043	3	46268342	A	G	0.08946	NA	NA	NA	0.384063	rs34339943	4	CCR3	0	intronic	2.699	7	5	15	1	1	1
rs372380700	12	113450409	C	CA	0.3628	NA	NA	NA	0.127305	rs10850097	16	RP1-71H24.1	0	ncRNA_intronic	2.699	NA	5	15	1	1	1
rs572618230	1	155155319	CA	C	0.3608	NA	NA	NA	0.10749	rs35154152	2	RP11-201K10.3:TRIM46	0:0	UTR3	2.698	NA	4	5	1	1	1
rs8176686	9	136138776	T	C	0.4612	NA	NA	NA	0.113223	rs550057	12	ABO	0	ncRNA_intronic	2.698	NA	5	14	0	1	1
rs281434	19	10392620	G	A	0.1402	NA	NA	NA	0.121234	rs34536443	23	CTD-2369P2.5:ICAM1	0:0	ncRNA_intronic	2.698	NA	4	5	1	1	1
rs62275268	3	146707999	T	G	0.173	NA	NA	NA	0.0696907	rs343320	5	RP11-649A16.1	0	ncRNA_intronic	2.697	6	9	15	0	0	1
rs72624261	12	133140466	C	T	0.325	NA	NA	NA	0.146667	rs11614702	17	FBRSL1	0	intronic	2.697	5	4	5	1	1	0
rs62062795	17	44027090	C	T	0.2396	2.77854e-13	-0.118846	0.0162697	0.96339	rs7218319	20	MAPT	0	intronic	2.697	4	2	13	1	1	1
rs6140028	20	6542370	G	T	0.4016	3.0822e-05	-0.0570063	0.0136794	0.788202	rs2326788	26	CASC20	33263	intergenic	2.696	7	1	15	0	1	1
rs34796927	5	131676729	GA	G	0.3231	NA	NA	NA	0.081554	rs10066378	7	SLC22A4:AC034220.3	0:0	ncRNA_intronic	2.695	NA	4	5	1	1	1
rs200360091	11	34437953	CTT	C	0.3241	NA	NA	NA	0.229741	rs7949972	15	RP1-53C18.3	11456	intergenic	2.695	NA	5	15	0	0	1
rs2495242	6	41494849	A	G	0.08549	9.39036e-13	-0.171916	0.0240807	0.351861	rs2496644	8	RP11-328M4.2	0	ncRNA_intronic	2.694	7	5	14	0	0	0
rs7258015	19	10449358	T	C	0.2356	5.81866e-07	-0.0761232	0.0152333	0.166003	rs17677095	23	ICAM3	0	exonic	2.694	1f	1	15	1	1	1
rs61545595	10	81853769	T	C	0.1024	0.00355997	0.0602465	0.0206697	0.101668	rs2559728	13	TMEM254	1455	intergenic	2.693	6	5	15	1	1	1
rs10774688	12	113471720	T	C	0.4066	0.0130882	0.0318851	0.0128498	0.134427	rs10850097	16	RP1-71H24.1	16163	intergenic	2.693	7	5	15	0	1	1
rs62060787	17	44136803	G	T	0.2406	1.68932e-07	-0.110768	0.0211767	0.968522	rs7218319	20	KANSL1	0	intronic	2.693	7	4	5	1	1	1
rs8176668	9	136144059	A	T	0.3807	0.000424225	-0.0467195	0.0132555	0.216267	rs550057	12	ABO	0	ncRNA_intronic	2.692	5	2	14	0	1	1
rs6800954	3	45964959	C	T	0.2157	0.0411966	-0.0318364	0.0155943	0.0937679	rs9875616	4	FYCO1	0	intronic	2.691	7	4	4	1	1	1
rs7822391	8	61417230	G	A	0.2177	0.00299512	0.0438751	0.0147815	0.449858	rs1120591	11	RP11-163N6.2	0	ncRNA_intronic	2.691	7	5	15	0	1	1
rs12150551	17	44150920	T	C	0.2406	1.19143e-05	-0.104368	0.0238328	0.968522	rs7218319	20	KANSL1	0	intronic	2.691	7	2	5	1	1	1
rs2240757	17	44250433	T	C	0.1421	NA	NA	NA	0.0750045	rs7218319	20	KANSL1	0	intronic	2.691	NA	4	5	1	1	1
rs10908457	1	155091042	T	C	0.06163	0.000801664	-0.115549	0.0344693	0.298431	rs35154152	2	Y_RNA	1923	intergenic	2.69	5	5	14	1	1	1
rs2753794	10	81504383	A	G	0.1173	NA	NA	NA	0.0521322	rs2559728	13	RP11-119F19.2	0	ncRNA_intronic	2.69	NA	4	15	0	1	0
rs2158392	12	113471125	C	T	0.3628	0.00678746	0.0402347	0.0148627	0.37845	rs10850097	16	RP1-71H24.1	15568	intergenic	2.69	NA	5	15	0	1	1
rs13059518	3	45643442	T	A	0.3708	NA	NA	NA	0.0971306	rs73062378	4	LIMD1	0	intronic	2.689	6	4	5	1	1	1
rs570962190	17	44250236	T	G	0.1998	NA	NA	NA	0.76793	rs7218319	20	KANSL1	0	intronic	2.689	NA	4	5	1	1	1
rs2850004	21	34657830	G	T	0.4294	0.0155375	0.0447943	0.0185131	0.476465	rs8178521	27	IL10RB	0	intronic	2.689	4	4	4	1	1	1
rs17389523	1	65266598	A	G	0.03479	0.0308079	0.0789667	0.0365664	0.0825589	rs12046291	1	RAVER2	0	intronic	2.688	6	5	15	1	1	1
rs1405655	19	50882619	T	C	0.3241	7.9053e-10	0.0827939	0.0134694	0.97836	rs35617599	25	NR1H2	0	intronic	2.688	1f	3	4	1	1	1
rs71325100	3	46013832	C	T	0.1223	NA	NA	NA	0.926579	rs34339943	4	FYCO1	0	intronic	2.686	5	2	5	1	1	1
rs1979671	3	46274215	C	T	0.3042	1.40942e-08	0.0865879	0.0152652	0.190969	rs9875616	4	CCR3	0	intronic	2.686	NA	5	15	1	1	1
rs7316586	12	113365828	C	T	0.3658	4.95954e-09	0.0806443	0.0137888	0.909793	rs10850097	16	OAS1:RP1-71H24.1	0:0	ncRNA_intronic	2.686	1f	4	15	1	1	0
rs2276223	21	34660800	T	G	0.4314	0.0217632	0.0404169	0.0176149	0.466993	rs8178521	27	IL10RB	0	intronic	2.686	5	4	4	1	1	1
rs439799	10	81431036	G	T	0.06958	NA	NA	NA	0.139568	rs2559728	13	RP11-506M13.3:RP11-119F19.2	0:0	ncRNA_intronic	2.685	NA	5	15	0	1	0
rs2373151	3	46169631	G	A	0.328	NA	NA	NA	0.265845	rs34339943	4	FLT1P1	14218	intergenic	2.684	6	5	15	0	1	1
rs2913136	10	81430825	C	T	0.2356	NA	NA	NA	0.144879	rs2559728	13	RP11-506M13.3:RP11-119F19.2	0:0	ncRNA_intronic	2.684	6	5	15	0	1	0
rs562047763	17	44362865	A	C	0.2416	NA	NA	NA	0.921212	rs7218319	20	ARL17B	0	intronic	2.684	NA	5	15	1	1	1
rs6054146	20	6335865	G	T	0.3559	0.00991389	-0.0363647	0.0141013	0.0831984	rs2326788	26	CASC20	91504	intergenic	2.683	6	5	15	0	0	1
rs7416939	1	65397053	C	T	0.03579	0.012057	0.0734848	0.0292713	0.11597	rs12046291	1	JAK1	0	intronic	2.682	7	4	5	1	1	1
9:136122488:A:G	9	136122488	G	A	0.02286	NA	NA	NA	0.172828	rs550057	12	ABO:RP11-430N14.4	3299:3299	intergenic	2.682	5	5	14	0	1	1
rs184823323	12	133470792	T	C	0.4046	NA	NA	NA	0.0654964	rs11614702	17	CHFR	0	intronic	2.682	NA	5	15	1	1	0
rs34474200	3	46460083	C	T	0.1421	NA	NA	NA	0.170776	rs34339943	4	CCRL2	5594	intergenic	2.681	3a	4	15	1	1	1
rs2525855	12	113468809	C	G	0.3767	0.00785337	0.0382515	0.0143894	0.367552	rs10850097	16	RP1-71H24.1	13252	intergenic	2.681	3a	5	15	0	1	1
rs67145662	17	43964396	TTTTA	T	0.3837	NA	NA	NA	0.214651	rs7218319	20	MAPT-AS1	0	ncRNA_intronic	2.681	NA	14	14	1	1	1
rs12150242	17	44015816	A	G	0.2396	1.87488e-07	-0.112132	0.021517	0.96339	rs7218319	20	MAPT	0	intronic	2.681	1f	5	14	1	1	1
rs1107820	17	44135359	T	C	0.2406	3.30393e-13	-0.118518	0.0162768	0.968522	rs7218319	20	KANSL1	0	intronic	2.681	NA	2	5	1	1	1
rs73360220	21	34581737	A	C	0.1511	0.0254032	0.0519537	0.0232433	0.175112	rs9636867	27	IFNAR2	20468	intergenic	2.681	6	5	15	0	1	1
rs13013119	2	60652061	C	T	0.2952	0.0364489	0.0318799	0.0152398	0.167053	rs1123573	3	BCL11A	26240	intergenic	2.68	5	4	15	0	1	1
rs7070197	10	81695735	C	T	0.3926	NA	NA	NA	0.21037	rs2559728	13	MBL1P	0	ncRNA_intronic	2.68	6	5	14	1	1	1
rs564213689	17	43666244	A	G	0.2406	NA	NA	NA	0.958005	rs7218319	20	DND1P1	1948	intergenic	2.68	NA	5	15	0	1	1
rs6764042	3	46059139	T	G	0.341	NA	NA	NA	0.254328	rs34339943	4	XCR1	0	UTR3	2.679	5	2	15	1	1	1
rs657809	8	61551681	C	T	0.2515	0.0100415	0.0376462	0.0146233	0.348741	rs1120591	11	RP11-91I20.3	2850	intergenic	2.679	NA	14	15	0	1	1
rs343339	3	146321871	C	G	0.4254	0.0241984	0.0301071	0.0133574	0.0533776	rs343320	5	PLSCR5	0	intronic	2.677	6	5	15	1	1	1
rs117528439	19	10236844	A	G	0.04871	NA	NA	NA	0.179098	rs142770866	23	EIF3G	6247	intergenic	2.676	6	4	5	1	1	1
rs35539449	5	131627985	A	G	0.1402	NA	NA	NA	0.292755	rs10066378	7	P4HA2	0	intronic	2.675	5	2	15	1	1	1
rs34068675	8	61677833	T	TAC	0.2296	NA	NA	NA	0.0597739	rs1120591	11	CHD7	0	intronic	2.675	NA	4	5	1	1	1
rs1250791	10	81275840	A	G	0.09543	NA	NA	NA	0.0882242	rs2559728	13	EIF5AL1	0	UTR3	2.675	5	5	15	1	1	1
rs17426174	17	43830938	G	C	0.2396	1.13171e-07	-0.113681	0.0214323	0.96339	rs7218319	20	CRHR1:RP11-105N13.4	0:0	ncRNA_intronic	2.675	6	5	14	1	1	1
rs376340824	21	34595263	C	T	0.03678	NA	NA	NA	0.0545202	rs9636867	27	IFNAR2	6942	intergenic	2.675	7	5	15	1	0	1
rs571601713	17	44323046	C	T	0.3638	NA	NA	NA	0.133326	rs7218319	20	RP11-259G18.2	635	downstream	2.674	NA	5	15	0	1	1
rs2269439	3	46487439	C	T	0.338	1.52966e-10	0.087994	0.0137439	0.0899992	rs34339943	4	LTF	0	intronic	2.672	5	4	15	1	1	1
rs3751316	12	133146457	G	A	0.3996	4.75708e-09	-0.0810196	0.0138366	0.213666	rs11614702	17	FBRSL1	0	intronic	2.672	NA	3	5	1	1	0
rs878887	17	43912582	C	T	0.2396	1.02907e-13	-0.120933	0.0162607	0.96339	rs7218319	20	CRHR1	0	UTR3	2.672	1d	5	15	1	1	1
rs6503457	17	44208312	G	T	0.2455	NA	NA	NA	0.984037	rs7218319	20	KANSL1	0	intronic	2.672	1f	2	7	1	1	1
rs56364632	17	43956642	T	C	0.2396	3.45905e-13	-0.118279	0.0162578	0.96339	rs7218319	20	MAPT-AS1	0	ncRNA_intronic	2.671	7	14	14	0	1	1
rs2780888	1	65290587	T	C	0.3489	0.0129963	0.0445169	0.0179224	0.111581	rs12046291	1	RAVER2	0	intronic	2.67	7	5	5	1	1	1
rs57389672	17	44009456	GA	G	0.06461	NA	NA	NA	0.915848	rs7218319	20	MAPT	0	intronic	2.67	NA	5	14	1	1	1
rs377762376	17	44328921	T	G	0.2038	NA	NA	NA	0.767782	rs7218319	20	RP11-259G18.2	6510	intergenic	2.67	5	5	15	0	1	1
rs79939301	3	45553090	G	A	0.06163	7.79026e-15	0.226518	0.0291493	0.292139	rs17638604	4	LARS2	0	intronic	2.669	4	4	5	1	1	1
rs1018945	7	75255748	G	C	0.4264	7.73159e-07	0.0633579	0.0128202	0.528547	rs12534422	9	HIP1	0	intronic	2.669	6	4	5	1	1	1
rs570769857	10	81562560	A	C	0.04573	NA	NA	NA	0.0655516	rs2559728	13	RP11-773D16.1	1252	intergenic	2.669	NA	4	15	0	0	1
rs10445369	17	43934776	A	G	0.2396	2.65597e-13	-0.118944	0.0162697	0.96339	rs7218319	20	MAPT-AS1	0	ncRNA_intronic	2.669	7	5	14	0	1	1
rs281380	19	49214470	T	C	0.4016	3.35037e-08	0.071547	0.0129566	0.42038	rs838145	24	MAMSTR	1528	intergenic	2.669	4	5	5	1	1	1
rs838144	19	49250239	C	T	0.4602	1.90337e-10	0.0831773	0.0130598	0.848969	rs838145	24	IZUMO1	72	upstream	2.668	NA	1	1	1	1	1
rs12093269	1	65331786	C	T	0.1372	NA	NA	NA	0.0507582	rs12046291	1	JAK1	0	intronic	2.667	7	4	5	1	1	1
rs623917	8	61568210	G	A	0.4662	0.000644827	0.0431291	0.0126403	0.627816	rs1120591	11	RP11-91I20.2	2089	intergenic	2.667	NA	5	14	0	1	1
rs62055957	17	43854536	C	A	0.2406	NA	NA	NA	0.958195	rs7218319	20	CRHR1:RP11-105N13.4	0:0	ncRNA_intronic	2.667	6	5	14	1	1	0
rs10431483	12	133108161	G	A	0.4026	0.00784746	0.0364662	0.0137165	0.160763	rs11614702	17	FBRSL1	0	intronic	2.666	5	3	5	1	1	0
rs79290980	17	43985662	T	C	0.2396	2.5513e-13	-0.118938	0.0162568	0.96339	rs7218319	20	MAPT:RP11-669E14.4	0:0	ncRNA_exonic	2.666	5	2	14	1	1	1
rs13074904	3	45400138	C	T	0.169	0.00567154	-0.0522827	0.0189006	0.0534563	rs73062378	4	LARS2	29859	intergenic	2.665	6	5	15	0	1	1
rs1073144	21	35405913	A	G	0.3608	6.56175e-05	-0.0549901	0.0137763	0.0582308	rs12626438	27	MRPS6	39610	intergenic	2.665	6	5	15	0	1	1
rs2016681	3	45712280	G	C	0.2406	0.0047511	0.04391	0.0155519	0.0558601	rs73062378	4	LIMD1	0	intronic	2.663	7	4	5	1	1	1
rs201485227	10	81439690	AATCT	A	0.05964	NA	NA	NA	0.107794	rs2559728	13	RP11-119F19.2	0	ncRNA_intronic	2.663	NA	5	15	0	1	0
rs6509400	19	49187961	C	A	0.1451	0.000265049	0.0670761	0.0183908	0.0859943	rs838145	24	RN7SL345P	397	downstream	2.663	2b	5	15	0	1	1
rs7277142	21	34620747	G	C	0.03579	1.77759e-05	0.147573	0.0343902	0.0540989	rs9636867	27	IFNAR2:AP000295.9	0:0	intronic	2.663	6	4	4	1	1	1
rs560744251	17	44230269	G	C	0.1978	NA	NA	NA	0.758744	rs7218319	20	KANSL1	0	intronic	2.662	NA	2	7	1	1	1
rs2495241	6	41494572	A	G	0.08549	1.99665e-12	-0.169317	0.0240688	0.351861	rs2496644	8	RP11-328M4.2	0	ncRNA_intronic	2.661	5	5	14	0	0	0
rs2559675	10	81434293	G	A	0.4205	6.28389e-09	0.120321	0.0207128	0.561657	rs2559728	13	RP11-506M13.3:RP11-119F19.2	0:0	ncRNA_intronic	2.661	7	5	15	0	1	0
rs62057070	17	43859640	A	G	0.2396	1.02518e-13	-0.120876	0.0162519	0.96339	rs7218319	20	CRHR1:RP11-105N13.4	0:0	ncRNA_intronic	2.661	5	5	13	1	1	0
rs418464	19	49239026	T	C	0.4602	3.19336e-10	-0.0821783	0.0130668	0.84107	rs838145	24	RASIP1	0	intronic	2.661	NA	1	5	1	1	1
rs2244090	10	81648451	A	G	0.3966	2.51748e-05	0.0731179	0.0173544	0.217778	rs2559728	13	PGGT1BP2	3452	intergenic	2.66	6	14	15	0	1	1
rs17282797	3	46232765	A	G	0.09443	NA	NA	NA	0.525957	rs34339943	4	CCR3	0	intronic	2.659	5	5	15	1	1	1
rs6054293	20	6457480	C	G	0.4652	NA	NA	NA	0.502875	rs2326788	26	CASC20	0	ncRNA_intronic	2.659	7	7	15	0	0	1
rs9411492	9	136160617	T	C	0.2515	NA	NA	NA	0.0931531	rs550057	12	ABO	9999	intergenic	2.658	6	5	14	0	1	0
rs371690	19	49166875	A	G	0.3618	NA	NA	NA	0.235459	rs838145	24	SEC1P:NTN5	0:0	ncRNA_intronic	2.658	NA	5	15	1	1	1
rs7545743	1	65439566	A	G	0.1054	NA	NA	NA	0.304779	rs12046291	1	RP11-182I10.3	0	ncRNA_intronic	2.657	6	5	15	1	1	1
rs62064673	17	44087136	G	C	0.03082	0.0277663	-0.119429	0.0542719	0.083069	rs7218319	20	MAPT	0	intronic	2.657	5	4	15	1	1	1
rs1250761	10	81259960	A	G	0.2485	3.76797e-05	0.0921978	0.0223712	0.330613	rs2559728	13	TPRX1P1	219	upstream	2.655	7	5	14	1	1	1
rs62054419	17	43816605	A	C	0.2396	9.88398e-14	-0.120673	0.0162142	0.96339	rs7218319	20	CRHR1:RP11-105N13.4	0:0	ncRNA_intronic	2.655	6	5	14	1	1	1
rs415430	17	44859144	C	T	0.2167	4.00087e-13	0.120246	0.016573	0.790274	rs7218319	20	WNT3	0	intronic	2.655	NA	5	14	1	1	1
rs35464464	10	81353921	C	T	0.4175	NA	NA	NA	0.791261	rs2559728	13	SFTPA3P	1128	intergenic	2.654	7	9	15	0	1	1
rs71305671	10	81426092	CAT	C	0.3807	NA	NA	NA	0.664399	rs2559728	13	RP11-506M13.3:RP11-119F19.2	0:0	ncRNA_intronic	2.654	NA	14	15	0	1	1
rs55725840	17	43844486	T	A	0.2396	1.03881e-13	-0.120965	0.0162678	0.96339	rs7218319	20	CRHR1:RP11-105N13.4	0:0	ncRNA_intronic	2.654	5	5	14	1	1	0
rs12532238	7	99663516	A	G	0.327	0.00285021	0.0568131	0.0190428	0.347629	rs2897075	10	ZNF3	0	intronic	2.653	4	2	4	1	1	1
7:99780282:C:G	7	99780282	C	G	0.2684	NA	NA	NA	0.211048	rs2897075	10	STAG3	0	intronic	2.653	NA	5	15	1	1	1
rs146050475	12	133118489	ACC	A	0.1372	NA	NA	NA	0.153031	rs11614702	17	FBRSL1	0	intronic	2.653	NA	3	5	1	1	0
rs6577116	13	113497586	T	C	0.3151	0.000306192	-0.0516626	0.014311	0.140815	rs12585036	18	ATP11A	0	intronic	2.653	5	2	4	1	0	1
rs6054265	20	6431393	C	A	0.4891	7.13029e-05	-0.050631	0.0127473	0.412036	rs2326788	26	CASC20	0	ncRNA_intronic	2.653	7	7	15	0	0	1
rs555092667	10	81388965	A	ATGTGTG	0.08648	NA	NA	NA	0.0507009	rs2559728	13	RP11-589B3.6	0	ncRNA_intronic	2.651	NA	7	15	0	0	1
rs9891103	17	44091886	C	T	0.2465	4.03204e-14	-0.118687	0.0156994	1	rs7218319	20	MAPT	0	intronic	2.651	6	5	15	1	1	1
rs506897	19	49208629	G	C	0.4672	4.86026e-12	-0.0899352	0.013016	0.656812	rs838145	24	FUT2	0	UTR3	2.651	7	4	5	1	1	1
rs7306146	12	113412928	C	T	0.2555	0.0199696	0.0341624	0.0146814	0.147394	rs10850097	16	RP1-71H24.1	0	ncRNA_intronic	2.649	6	1	5	1	1	0
rs11483156	20	6474916	C	CT	0.1372	NA	NA	NA	0.0953873	rs2326788	26	CASC20	0	ncRNA_intronic	2.649	NA	5	15	0	0	1
rs36105307	8	61512625	TA	T	0.2903	NA	NA	NA	0.508326	rs1120591	11	RAB2A	0	intronic	2.648	NA	4	5	1	1	1
rs2974931	1	155195215	G	C	0.4771	NA	NA	NA	0.119192	rs35154152	2	GBAP1	0	ncRNA_intronic	2.647	7	1	5	1	1	1
rs4683162	3	46083941	G	T	0.1451	NA	NA	NA	0.822978	rs34339943	4	XCR1	14706	intergenic	2.647	7	9	15	0	1	1
rs7820349	8	61421955	A	G	0.2177	0.00486601	0.0417218	0.0148172	0.449858	rs1120591	11	RP11-163N6.2	0	ncRNA_intronic	2.647	7	5	15	1	1	1
rs597988	9	136144284	T	A	0.3698	NA	NA	NA	0.666141	rs550057	12	ABO	0	ncRNA_intronic	2.647	6	2	14	0	1	1
rs2250765	10	81661853	A	G	0.3956	4.07802e-07	0.0677223	0.0133699	0.212734	rs2559728	13	MBL1P	2800	intergenic	2.647	6	5	14	0	1	1
rs537672653	17	44343291	C	G	0.2594	NA	NA	NA	0.88565	rs7218319	20	RP11-259G18.1	1111	intergenic	2.647	NA	1	7	1	1	1
rs476000	1	156106369	G	A	0.08748	NA	NA	NA	0.116385	rs74964948	2	LMNA	0	intronic	2.646	NA	3	4	1	1	1
rs34481992	8	61498855	CAA	C	0.3787	NA	NA	NA	1	rs1120591	11	RAB2A	0	intronic	2.646	NA	4	4	1	1	1
rs8059060	16	89191264	G	A	0.2515	0.00578323	-0.0402024	0.014567	0.256801	rs117169628	19	ACSF3	0	intronic	2.645	6	4	5	1	1	1
rs2210076	20	6490653	A	G	0.3539	0.0176262	-0.0335818	0.0141494	0.322122	rs2326788	26	CASC20	0	ncRNA_intronic	2.645	NA	9	15	0	0	1
rs8080583	17	44162597	C	A	0.2465	1.42842e-14	-0.12105	0.0157335	1	rs7218319	20	KANSL1	0	intronic	2.644	1d	4	5	1	1	1
rs12046291	1	65413953	A	G	0.2903	5.87383e-10	-0.0873448	0.014102	1	rs12046291	1	JAK1	0	intronic	2.643	3a	5	5	1	1	1
rs12411408	10	81871396	G	A	0.08549	NA	NA	NA	0.0982034	rs2559728	13	RPL22P18	14300	intergenic	2.643	7	2	15	0	1	1
rs8178576	21	34670914	A	T	0.1968	0.00130551	-0.0523164	0.0162738	0.067692	rs8178521	27	IL10RB	1374	intergenic	2.643	6	5	5	1	1	1
rs1650168	10	81388347	C	A	0.1392	0.0169772	0.0436957	0.0183042	0.109112	rs2559728	13	RP11-589B3.6	165	downstream	2.642	NA	14	15	0	1	1
rs571088452	17	44227393	T	A	0.332	NA	NA	NA	0.626236	rs7218319	20	KANSL1	0	intronic	2.642	NA	4	5	1	1	1
rs34289272	3	46263244	C	T	0.07952	2.07898e-21	0.300239	0.0316008	0.432887	rs34339943	4	CCR3	0	intronic	2.641	5	2	15	1	1	1
rs2782032	10	81528043	T	C	0.3509	NA	NA	NA	0.387805	rs2559728	13	RP11-119F19.2	1957	intergenic	2.64	6	5	15	0	1	0
rs57614263	11	1124575	C	T	0.1362	0.0254129	-0.0462758	0.0207044	0.0703762	rs12802931	14	MUC2	20155	intergenic	2.64	5	1	15	0	0	0
rs554698361	17	44229708	GACAA	G	0.2097	NA	NA	NA	0.826373	rs7218319	20	KANSL1	0	intronic	2.64	NA	2	5	1	1	1
rs8103840	19	49254955	C	T	0.498	8.02605e-05	0.0718789	0.0182266	0.721881	rs838145	24	FUT1	0	intronic	2.64	7	1	13	1	1	1
rs7998551	13	113540649	G	T	0.2147	3.09754e-06	0.0975336	0.0209109	0.962829	rs12585036	18	ATP11A	0	UTR3	2.638	4	1	5	1	1	1
rs4682811	3	46164795	A	G	0.2117	7.96834e-13	0.123337	0.0172217	0.648272	rs9875616	4	FLT1P1	19054	intergenic	2.637	5	5	15	0	1	1
rs199893514	7	75270070	CAAT	C	0.1322	NA	NA	NA	0.0620443	rs12534422	9	HIP1	0	intronic	2.637	NA	5	15	1	1	1
rs11860695	16	89132730	T	C	0.08449	0.0185306	0.0549767	0.0233462	0.187298	rs117169628	19	CTD-2555A7.2	13356	intergenic	2.637	5	5	15	0	1	1
rs11326704	3	46347744	C	CA	0.2276	NA	NA	NA	0.242965	rs1542754	4	UQCRC2P1	4337	intergenic	2.636	NA	5	15	0	1	1
rs75820382	3	46475122	G	T	0.1382	3.0092e-05	-0.0802416	0.0192298	0.140736	rs73062378	4	LTF	2013	intergenic	2.636	5	4	15	1	1	1
rs342921	3	146288792	G	A	0.4215	0.0270569	0.0297824	0.0134719	0.0526058	rs343320	5	RNU6-428P	471	upstream	2.636	NA	5	15	1	1	1
rs12678694	8	61488001	C	T	0.2167	0.00335796	0.043478	0.0148242	0.448641	rs1120591	11	RAB2A	0	intronic	2.636	6	4	5	1	1	1
rs11147221	12	133068709	C	T	0.2793	0.0464881	0.0399456	0.0200638	0.422512	rs11614702	17	FBRSL1	0	intronic	2.636	4	1	2	1	1	1
rs34609118	21	35388144	G	A	0.3767	8.30519e-05	-0.0506686	0.012875	0.0611698	rs12626438	27	LINC00649	38151	intergenic	2.635	6	5	15	0	1	1
rs10051653	5	131248894	G	A	0.2525	NA	NA	NA	0.12805	rs10066378	7	ACSL6:AC034228.7	0:0	ncRNA_intronic	2.634	6	9	15	1	1	1
rs539456495	17	43667365	T	C	0.2435	NA	NA	NA	0.943046	rs7218319	20	DND1P1	3069	intergenic	2.634	NA	5	15	0	1	1
rs565727	5	131263824	A	G	0.2545	NA	NA	NA	0.12433	rs10066378	7	ACSL6:AC034228.7	0:0	ncRNA_intronic	2.632	NA	9	15	1	1	1
rs35412807	5	131692945	A	G	0.08847	0.000512159	0.0827569	0.0238196	0.517521	rs10066378	7	AC034220.3	0	ncRNA_intronic	2.63	7	4	5	0	1	1
rs59226168	3	46028320	C	T	0.2406	0.0138497	-0.0367633	0.0149375	0.0619589	rs9875616	4	FYCO1	0	intronic	2.628	5	2	7	1	1	1
rs247298	5	131459372	C	T	0.2068	NA	NA	NA	0.0746467	rs10066378	7	AC063976.1	23811	intergenic	2.628	7	9	15	0	1	1
rs1497058	1	65519631	G	C	0.166	0.00413941	-0.048294	0.0168428	0.152466	rs12046291	1	MIR3671	3806	intergenic	2.627	5	4	5	0	1	1
rs368261823	10	81937966	GCTCT	G	0.1769	NA	NA	NA	0.0763281	rs2559728	13	ANXA11	0	intronic	2.627	NA	2	7	1	1	1
rs7295014	12	133067989	G	A	0.3638	3.83932e-10	0.08558	0.01367	0.303496	rs11614702	17	FBRSL1	0	intronic	2.627	3a	1	2	1	1	1
rs35951601	19	10521548	G	A	0.3032	NA	NA	NA	0.0717004	rs34536443	23	CDC37	0	intronic	2.626	2c	5	14	1	1	0
rs7734666	5	130861456	G	A	0.2634	NA	NA	NA	0.10933	rs10066378	7	RAPGEF6:CTC-432M15.3	0:0	intronic	2.625	7	2	5	1	1	1
rs6807587	3	45270029	G	A	0.2903	0.0209015	0.0337318	0.0146041	0.0511861	rs13059329	4	TMEM158	2258	intergenic	2.624	5	5	14	1	1	1
rs62063275	17	44036287	A	G	0.2396	3.08473e-13	-0.118653	0.0162747	0.96339	rs7218319	20	MAPT	0	intronic	2.624	7	5	14	1	1	1
rs7643418	3	45629566	A	G	0.4563	NA	NA	NA	0.106557	rs73062378	4	LIMD1	0	intergenic	2.622	6	5	15	1	1	1
rs35193819	19	4736668	C	T	0.1948	0.00489058	-0.0637595	0.0226567	0.0623553	rs2277732	22	AC005783.1	10276	intergenic	2.622	6	5	14	0	1	1
rs138033946	17	44527102	T	C	0.3419	NA	NA	NA	0.745205	rs7218319	20	NSFP1	0	ncRNA_intronic	2.621	7	5	15	0	1	0
rs4683176	3	46123198	T	A	0.4235	NA	NA	NA	0.123437	rs9875616	4	XCR1	53963	intergenic	2.62	6	5	15	0	1	1
rs11244033	9	136079182	G	A	0.3449	0.020828	0.03422	0.0148069	0.236007	rs550057	12	OBP2B	1481	intergenic	2.62	5	5	14	1	1	1
rs11264455	1	156153785	C	T	0.02883	NA	NA	NA	0.40863	rs74964948	2	SEMA4A	6241	intergenic	2.618	3a	4	15	1	1	1
rs34932765	3	46461950	G	A	0.1431	NA	NA	NA	0.168469	rs34339943	4	CCRL2	7461	intergenic	2.618	7	4	15	1	1	1
rs34325523	10	81349216	C	T	0.06958	0.00458136	0.0681482	0.0240374	0.139568	rs2559728	13	MBL3P	4582	intergenic	2.617	6	13	15	0	1	1
rs55925547	17	43556807	T	C	0.1978	4.97871e-06	-0.100973	0.0221157	0.719741	rs7218319	20	PLEKHM1	0	intronic	2.617	7	5	5	1	1	1
rs17688922	17	43779351	G	A	0.2396	NA	NA	NA	0.96339	rs7218319	20	CRHR1:RP11-105N13.4	0:0	ncRNA_intronic	2.617	6	5	14	1	1	1
rs6054147	20	6336002	G	A	0.3559	0.00902463	-0.0368176	0.0141003	0.0831984	rs2326788	26	CASC20	91367	intergenic	2.617	7	5	15	0	0	1
rs4302292	21	35291543	G	A	0.08748	2.17819e-09	0.163634	0.0273455	0.986743	rs12626438	27	LINC00649:RN7SL740P	0:0	ncRNA_exonic	2.617	7	5	15	1	1	1
rs35832571	3	46422496	G	GT	0.04076	NA	NA	NA	0.0845579	rs1542754	4	RP11-24F11.2	0	ncRNA_intronic	2.616	NA	1	7	1	1	1
rs62053950	17	43748412	A	G	0.2396	NA	NA	NA	0.96339	rs7218319	20	CRHR1:RP11-105N13.4	0:0	ncRNA_intronic	2.616	5	5	14	1	1	1
rs563243320	1	155084175	T	TTC	0.0666	NA	NA	NA	0.277188	rs35154152	2	Y_RNA	8790	intergenic	2.615	NA	5	15	0	1	1
rs653395	19	49268194	G	A	0.3201	NA	NA	NA	0.190443	rs838145	24	FGF21	6606	intergenic	2.615	7	5	14	1	1	1
rs113661291	1	65179986	A	G	0.1441	0.0326814	0.0388168	0.0181728	0.061917	rs12046291	1	CACHD1	21244	intergenic	2.614	7	14	15	0	1	1
rs61858844	10	81717524	G	A	0.07058	NA	NA	NA	0.134068	rs2559728	13	SFTPD	0	intronic	2.614	7	5	15	1	1	1
rs1179607	7	75245141	T	C	0.4513	1.8781e-06	0.0640547	0.0134396	0.454623	rs12534422	9	HIP1	0	intronic	2.613	7	5	5	1	1	1
rs531647912	17	44298279	C	T	0.2425	NA	NA	NA	0.95824	rs7218319	20	KANSL1	0	intronic	2.613	NA	4	5	1	1	1
rs116886189	19	10773224	C	G	0.0169	NA	NA	NA	0.0502917	rs142770866	23	ILF3	0	intronic	2.613	4	2	6	1	0	1
rs113925422	17	44046934	T	A	0.2336	NA	NA	NA	0.93328	rs7218319	20	MAPT	0	intronic	2.612	5	4	14	1	1	1
rs61862761	10	81590007	T	C	0.06759	0.00315459	0.0892305	0.0302245	0.12821	rs2559728	13	RP11-182L21.6	2648	intergenic	2.611	7	5	15	0	1	0
rs544566362	17	44351249	C	A	0.2008	NA	NA	NA	0.772572	rs7218319	20	ARL17B	900	downstream	2.611	NA	5	15	1	1	1
rs11480421	20	6549783	CTT	C	0.4423	NA	NA	NA	0.476228	rs2326788	26	CASC20	40676	intergenic	2.61	NA	5	15	0	0	1
rs2073827	9	136137133	G	C	0.4085	0.00929243	-0.0449896	0.0172963	0.251806	rs550057	12	ABO	0	ncRNA_intronic	2.608	5	4	14	0	1	1
rs79730878	17	43849415	T	C	0.2455	2.02172e-07	-0.111679	0.0214877	0.921699	rs7218319	20	CRHR1:RP11-105N13.4	0:0	ncRNA_intronic	2.608	5	5	14	1	1	0
rs7249914	19	10449009	G	T	0.2296	8.23481e-07	-0.0767531	0.0155695	0.175578	rs17677095	23	ICAM3	0	intronic	2.608	7	1	15	1	1	1
rs67959919	3	45871908	G	A	0.08052	NA	NA	NA	0.374907	rs34339943	4	LZTFL1	0	intronic	2.607	5	4	4	1	1	1
rs1491957	3	46274960	C	T	0.4622	1.37389e-13	0.0979792	0.0132425	0.155662	rs1542754	4	CCR3	0	intronic	2.607	NA	5	15	1	1	1
rs61862083	10	81349788	G	A	0.06759	NA	NA	NA	0.139437	rs2559728	13	MBL3P	5154	intergenic	2.607	7	14	15	0	1	1
rs17664048	17	44278742	A	G	0.2406	NA	NA	NA	0.968522	rs7218319	20	KANSL1	0	intronic	2.606	6	5	5	1	1	1
rs149352844	10	81989464	CAAA	C	0.06958	NA	NA	NA	0.139568	rs2559728	13	RP11-40F6.1	3955	intergenic	2.605	NA	5	15	0	1	1
rs7617872	3	46239473	G	A	0.06561	0.000195649	0.106996	0.0287271	0.153582	rs9875616	4	CCR3	0	intronic	2.604	7	5	15	1	1	1
rs11750704	5	130911578	A	C	0.2634	NA	NA	NA	0.10933	rs10066378	7	RAPGEF6:CTC-432M15.3	0:0	intronic	2.603	7	4	5	1	1	1
rs79550698	2	60631981	G	C	0.07555	NA	NA	NA	0.093407	rs1123573	3	AC007381.2	13470	intergenic	2.602	5	5	15	0	1	1
rs55885063	17	44202952	C	G	0.2406	2.04383e-07	-0.111922	0.0215429	0.968522	rs7218319	20	KANSL1	0	intronic	2.602	7	2	5	1	1	1
rs545178846	17	44327712	C	T	0.2495	NA	NA	NA	0.914449	rs7218319	20	RP11-259G18.2	5301	intergenic	2.602	NA	5	15	0	1	1
rs12417857	11	34505535	A	G	0.1193	0.000295468	-0.0950486	0.026262	0.223959	rs7949972	15	ELF5	0	intronic	2.601	7	14	15	1	1	1
rs1491960	3	46120380	G	A	0.2087	0.0375542	-0.0320262	0.0153995	0.0610557	rs34339943	4	XCR1	51145	intergenic	2.6	NA	1	15	0	1	1
rs6995041	8	61298005	C	G	0.3847	7.28807e-06	0.0613025	0.0136681	0.927927	rs1120591	11	RP11-163N6.2	0	ncRNA_intronic	2.6	5	5	15	0	1	1
rs75839508	17	44022319	G	A	0.2396	3.98872e-13	-0.118088	0.0162746	0.96339	rs7218319	20	MAPT	0	intronic	2.6	5	4	14	1	1	1
rs556191214	17	44258938	G	A	0.1988	NA	NA	NA	0.751746	rs7218319	20	KANSL1	0	intronic	2.6	NA	4	5	1	1	1
rs562854285	1	65456637	A	G	0.05666	NA	NA	NA	0.159065	rs12046291	1	RP11-182I10.3	0	ncRNA_intronic	2.599	NA	5	15	0	0	1
rs34289987	6	41144145	C	CGT	0.1402	NA	NA	NA	0.0506215	rs2496644	8	TREM2	13220	intergenic	2.599	NA	5	15	0	0	1
rs62061807	17	44177097	C	T	0.2406	NA	NA	NA	0.968522	rs7218319	20	KANSL1	0	intronic	2.599	4	2	5	1	1	1
rs12482569	21	35293087	G	A	0.1799	NA	NA	NA	0.446651	rs12626438	27	LINC00649	0	ncRNA_intronic	2.599	4	5	15	1	1	1
rs740707	17	44258231	A	G	0.2406	4.88233e-07	-0.11003	0.021871	0.968522	rs7218319	20	KANSL1	0	intronic	2.597	NA	4	5	1	1	1
rs146285477	3	46033167	G	GCCTTACCCACAGACTCCTTCAC	0.1223	NA	NA	NA	0.926579	rs34339943	4	FYCO1	0	intronic	2.596	NA	2	5	1	1	1
rs79123229	10	81562181	G	A	0.04175	NA	NA	NA	0.075335	rs2559728	13	RP11-773D16.1	1631	intergenic	2.595	7	4	15	0	1	1
rs143699161	17	43748712	A	G	0.2296	NA	NA	NA	0.0986847	rs7218319	20	CRHR1:RP11-105N13.4	0:0	ncRNA_intronic	2.595	7	5	14	1	1	1
rs141775721	20	6345246	A	G	0.03082	NA	NA	NA	0.0648257	rs2326788	26	CASC20	82123	intergenic	2.595	7	14	15	0	0	1
rs343292	3	146296485	A	C	0.4215	0.0122951	0.0320823	0.0128147	0.0521892	rs343320	5	PLSCR5	0	intronic	2.594	6	5	15	1	1	1
10:81251748:A:C	10	81251748	A	C	0.2714	NA	NA	NA	0.311203	rs2559728	13	TPRX1P1	7673	intergenic	2.594	NA	5	14	0	1	1
rs79420166	17	44666792	C	T	0.2336	NA	NA	NA	0.0662236	rs7218319	20	NSF	1242	intergenic	2.594	7	15	15	1	1	0
rs4968241	17	44880353	G	A	0.2913	0.021481	0.0315344	0.0137141	0.054672	rs7218319	20	WNT3	0	intronic	2.594	1f	4	14	1	1	0
rs36195416	19	49211158	A	G	0.3887	NA	NA	NA	0.531791	rs838145	24	FUT2	1950	intergenic	2.594	6	5	5	1	1	1
rs8176717	9	136133034	G	T	0.2207	0.000180034	-0.0555539	0.0148322	0.137694	rs550057	12	ABO	0	ncRNA_intronic	2.593	NA	4	14	0	1	1
rs4253470	10	81363991	A	T	0.06958	0.00427619	0.0685594	0.0239967	0.139568	rs2559728	13	SFTPA1	6703	intergenic	2.593	6	9	15	1	1	1
rs11750739	5	130911743	T	C	0.2634	NA	NA	NA	0.10933	rs10066378	7	RAPGEF6:CTC-432M15.3	0:0	intronic	2.592	6	4	5	1	1	1
rs1650176	10	81385400	G	T	0.1392	0.0211206	0.0425169	0.0184389	0.109112	rs2559728	13	RP11-589B3.6	3112	intergenic	2.592	NA	9	15	0	1	1
rs7084076	10	81822855	A	G	0.3996	4.44111e-05	0.0565489	0.013849	0.0952791	rs2559728	13	TMEM254-AS1	0	ncRNA_intronic	2.592	5	5	15	0	1	1
rs374881740	11	34506019	CACTATACTA	C	0.4274	NA	NA	NA	0.809735	rs7949972	15	ELF5:AL137224.1	0:0	ncRNA_exonic	2.592	NA	13	15	1	1	1
rs113927637	17	43807911	A	G	0.2396	NA	NA	NA	0.96339	rs7218319	20	CRHR1:RP11-105N13.4	0:0	ncRNA_intronic	2.592	6	9	9	1	1	1
rs11574442	3	46449391	A	G	0.09344	NA	NA	NA	0.263317	rs34339943	4	CCRL2	0	UTR5	2.591	5	1	2	1	1	1
rs73075519	3	46634431	A	C	0.02485	0.00146889	0.0992072	0.0311898	0.547403	rs139721302	4	TDGF1	0	intergenic	2.591	6	5	15	1	1	1
rs529064668	17	44354569	TA	T	0.1809	NA	NA	NA	0.674449	rs7218319	20	ARL17B	0	intronic	2.591	NA	5	15	1	1	1
rs7280654	21	35240617	A	G	0.4712	NA	NA	NA	0.0580461	rs12626438	27	AP000304.12:ITSN1	0:0	intronic	2.59	7	5	15	1	1	1
rs13086063	3	46200860	T	C	0.1014	NA	NA	NA	0.481588	rs34339943	4	CCR3	4235	intergenic	2.589	7	5	15	1	1	1
rs1321442	20	6546027	C	T	0.2167	0.0263728	-0.037125	0.0167179	0.152747	rs2326788	26	CASC20	36920	intergenic	2.589	5	5	15	0	0	1
rs557673426	10	81269285	A	T	0.09543	NA	NA	NA	0.0882242	rs2559728	13	AL133481.1	0	intronic	2.588	NA	5	15	1	0	1
rs55736632	3	46620122	T	C	0.02485	0.0103713	0.0811368	0.0316545	0.547403	rs139721302	4	LRRC2:TDGF1	0:0	intronic	2.587	6	1	14	1	1	1
rs253945	5	131330158	A	G	0.2336	NA	NA	NA	0.17227	rs10066378	7	ACSL6	0	UTR5	2.587	3a	1	15	1	1	1
rs2843994	21	34706870	G	A	0.2913	1.16822e-06	-0.0710621	0.014619	0.400016	rs8178521	27	IFNAR1	0	intronic	2.587	5	4	5	1	1	1
rs2157062	3	46451647	C	T	0.1332	4.50117e-05	-0.079343	0.0194462	0.149107	rs73062378	4	CCRL2	0	downstream	2.586	1f	4	15	1	1	1
rs2462835	17	43671739	A	G	0.2624	NA	NA	NA	0.876086	rs7218319	20	RP11-707O23.5	6495	intergenic	2.586	5	5	15	0	1	1
rs12598652	16	89230316	T	C	0.2515	5.66361e-08	0.0824011	0.0151776	0.452728	rs117169628	19	LINC00304	0	ncRNA_exonic	2.584	5	5	15	1	1	1
rs368565	19	49201217	C	T	0.4722	3.57023e-13	0.0993963	0.0136704	0.381384	rs838145	24	FUT2	0	intronic	2.584	6	1	5	1	1	1
rs3216172	21	34635053	G	GT	0.328	NA	NA	NA	0.898539	rs9636867	27	IFNAR2:AP000295.9	0:0	UTR3	2.584	NA	4	5	1	1	1
rs1552070	8	61367094	C	G	0.4563	4.60764e-06	0.0590093	0.0128788	0.487188	rs1120591	11	RP11-163N6.2	0	ncRNA_intronic	2.583	7	7	15	0	1	1
rs2244701	10	81643451	T	C	0.3966	8.04085e-07	0.0656687	0.0133084	0.217778	rs2559728	13	PGGT1BP2	8452	intergenic	2.583	7	13	15	0	1	1
rs1542754	3	46272456	T	C	0.3191	4.43489e-18	0.125364	0.0144644	1	rs1542754	4	CCR3	0	intronic	2.582	NA	5	15	1	1	1
rs1151481	5	130926374	C	A	0.2634	NA	NA	NA	0.10933	rs10066378	7	RAPGEF6:CTC-432M15.3	0:0	intronic	2.582	NA	5	5	1	1	1
rs76548516	8	61343168	A	T	0.1531	NA	NA	NA	0.300007	rs1120591	11	RP11-163N6.2	0	ncRNA_intronic	2.582	7	14	15	0	1	0
rs34743317	13	113552288	C	T	0.3161	3.18549e-05	-0.062498	0.0150243	0.0648229	rs12585036	18	MCF2L	0	intronic	2.582	5	5	14	1	1	1
rs62060812	17	44151667	A	G	0.2406	4.95124e-13	-0.117598	0.0162728	0.968522	rs7218319	20	KANSL1	0	intronic	2.582	6	4	5	1	1	1
rs113668408	5	131513631	CT	C	0.1829	NA	NA	NA	0.0671922	rs10066378	7	AC063976.3	1295	intergenic	2.581	NA	2	15	0	1	1
rs2525543	7	99548648	A	G	0.3827	0.0113535	-0.0333784	0.0131846	0.1679	rs2897075	10	SNORA40	1007	intergenic	2.581	4	5	14	0	1	1
rs55735563	17	44165596	C	T	0.2396	NA	NA	NA	0.96339	rs7218319	20	KANSL1	0	intronic	2.581	5	4	5	1	1	1
rs35522855	19	50846561	A	G	0.3062	1.52707e-07	0.0742169	0.0141385	0.831164	rs35617599	25	NR1H2:NAPSB	0:0	ncRNA_intronic	2.581	4	1	15	1	1	1
rs7072971	10	81856586	T	C	0.2873	0.00366228	0.0534886	0.0184071	0.073602	rs2559728	13	TMEM254	4272	intergenic	2.58	7	5	15	1	1	1
rs733968	17	44089715	C	T	0.2406	2.93644e-07	-0.108823	0.0212235	0.968522	rs7218319	20	MAPT	0	intronic	2.58	5	2	15	1	1	1
rs243044	2	60595793	G	T	0.327	0.00984921	0.0385262	0.0149264	0.0739796	rs1123573	3	AC007381.2	0	ncRNA_intronic	2.579	NA	5	15	0	1	1
rs2316764	17	43895602	T	G	0.2396	1.93418e-13	-0.119548	0.0162578	0.96339	rs7218319	20	CRHR1	0	intronic	2.579	5	5	15	1	1	0
rs6133334	20	6568774	G	A	0.4046	0.00110331	-0.0443342	0.0135879	0.744553	rs2326788	26	CASC20	59667	intergenic	2.579	5	5	15	0	1	0
rs34272024	3	46292339	G	A	0.0835	NA	NA	NA	0.330092	rs34339943	4	CCR3	0	intronic	2.578	6	1	15	1	1	1
rs928738	21	34576385	G	A	0.1531	0.000796553	0.0594336	0.0177203	0.168227	rs9636867	27	IFNAR2	25820	intergenic	2.578	4	2	7	0	1	1
rs549471911	10	81276729	C	T	0.01988	NA	NA	NA	0.0579546	rs2559728	13	EIF5AL1	540	downstream	2.577	NA	2	15	1	0	1
rs25883	5	131411932	G	A	0.2535	NA	NA	NA	0.124213	rs10066378	7	CSF2	72	downstream	2.576	5	3	15	1	1	1
rs7080720	10	81816317	T	C	0.4324	0.000608899	0.0442943	0.0129228	0.0841617	rs2559728	13	TMEM254-AS1	0	ncRNA_intronic	2.576	6	5	15	0	1	1
rs241023	17	43737040	G	A	0.2396	NA	NA	NA	0.96339	rs7218319	20	CRHR1:RP11-105N13.4	0:0	ncRNA_intronic	2.576	NA	5	14	1	1	1
rs1321451	20	6577347	G	A	0.2217	0.0153711	0.0377756	0.0155871	0.162476	rs2326788	26	CASC20	68240	intergenic	2.576	7	5	15	0	0	0
rs17078348	3	45847241	A	G	0.1034	NA	NA	NA	0.229186	rs34339943	4	SLC6A20	9213	intergenic	2.574	7	4	15	1	1	1
rs66484806	3	46459490	C	T	0.4076	0.0402133	0.0352591	0.0171865	0.0590842	rs149125253	4	CCRL2	5001	intergenic	2.574	5	4	15	1	1	1
rs159903	5	131540053	C	T	0.1809	0.00232318	0.0511576	0.0167979	0.0705206	rs10066378	7	P4HA2	0	intronic	2.574	NA	4	15	1	1	1
rs376063023	17	44533576	G	A	0.3917	NA	NA	NA	0.137522	rs7218319	20	NSFP1	0	ncRNA_intronic	2.574	6	5	15	0	1	0
rs17425752	17	43906726	A	C	0.2386	1.5002e-13	-0.120296	0.0162845	0.95829	rs7218319	20	CRHR1	0	intronic	2.573	5	5	15	1	1	0
rs35104437	19	49301882	CCTTT	C	0.2177	NA	NA	NA	0.11702	rs838145	24	BCAT2	0	intronic	2.573	NA	4	5	1	1	1
rs62242416	3	45370789	C	T	0.2555	NA	NA	NA	0.149723	rs13059329	4	LARS2	59208	intergenic	2.571	7	5	14	0	1	1
rs62055665	17	43754505	A	C	0.2396	NA	NA	NA	0.96339	rs7218319	20	CRHR1:RP11-105N13.4	0:0	ncRNA_intronic	2.571	5	5	14	1	1	1
rs62056864	17	43770995	G	A	0.2396	NA	NA	NA	0.96339	rs7218319	20	CRHR1:RP11-105N13.4	0:0	ncRNA_intronic	2.571	7	13	14	1	1	1
rs2668687	17	44339712	T	G	0.2097	NA	NA	NA	0.815865	rs7218319	20	RP11-259G18.3	1739	intergenic	2.571	NA	5	5	0	1	1
rs12974961	19	50858016	T	C	0.4423	0.039511	0.0426815	0.020731	0.347528	rs35617599	25	NR1H2	0	intronic	2.571	7	5	15	1	1	1
rs11385942	3	45876459	G	GA	0.08052	NA	NA	NA	0.374907	rs34339943	4	LZTFL1	0	intronic	2.568	NA	4	5	1	1	1
rs2097282	3	46378025	T	C	0.3072	NA	NA	NA	0.455594	rs1542754	4	CCR2	17199	intergenic	2.568	6	5	15	0	1	1
rs10852635	16	89205873	T	C	0.1521	1.14886e-07	0.0892772	0.0168401	0.570572	rs117169628	19	ACSF3	0	intronic	2.568	1f	4	5	1	1	1
rs55933304	17	43992305	G	A	0.2396	5.12003e-13	-0.11749	0.0162682	0.96339	rs7218319	20	MAPT	0	intronic	2.568	7	4	14	1	1	1
rs11670570	19	4674799	A	G	0.2177	NA	NA	NA	0.0876523	rs2277732	22	DPP9	436	downstream	2.568	5	4	5	1	1	1
rs17860143	21	34608104	G	A	0.1093	3.15533e-07	-0.113541	0.0222023	0.084049	rs9636867	27	IFNAR2	0	intronic	2.568	7	4	5	1	1	1
rs142690167	10	81523344	T	C	0.1123	0.00331689	0.0869967	0.0296236	0.144099	rs2559728	13	RP11-119F19.2	0	ncRNA_intronic	2.567	7	4	15	0	1	0
rs12385758	10	81769196	T	A	0.3509	NA	NA	NA	0.0986704	rs2559728	13	RP11-369J21.11	8272	intergenic	2.567	6	14	15	0	1	1
rs9830078	3	46585768	G	C	0.08549	0.00343018	0.0915358	0.0312804	0.147251	rs139721302	4	LRRC2	0	intronic	2.566	6	4	15	1	1	1
rs629523	8	61574929	C	G	0.4722	0.0253016	0.0406149	0.0181578	0.567922	rs1120591	11	RP11-91I20.1	0	ncRNA_intronic	2.565	6	5	14	0	1	1
rs11346238	8	61645796	T	TA	0.2336	NA	NA	NA	0.0625398	rs1120591	11	CHD7	0	intronic	2.565	NA	5	5	1	1	1
rs8176694	9	136137646	T	C	0.172	0.00773191	-0.0449522	0.0168768	0.107164	rs550057	12	ABO	0	ncRNA_intronic	2.565	NA	4	14	0	1	1
rs5818707	16	89379050	TG	T	0.1531	NA	NA	NA	0.122417	rs117169628	19	ANKRD11	0	intronic	2.565	NA	3	4	1	1	1
rs137999879	19	10274454	T	C	0.0159	0.000489227	0.17657	0.0506427	0.154123	rs34536443	23	DNMT1	0	intronic	2.565	6	4	4	1	1	1
rs199447	17	44812188	C	T	0.2227	3.88364e-13	-0.1215	0.0167366	0.837466	rs7218319	20	NSF	0	intronic	2.564	7	4	5	1	1	1
rs62056918	17	43786676	T	G	0.2396	1.03213e-13	-0.120942	0.0162629	0.96339	rs7218319	20	CRHR1:RP11-105N13.4	0:0	ncRNA_intronic	2.563	7	5	14	1	1	1
rs55875328	3	46051702	G	A	0.1262	NA	NA	NA	0.963655	rs34339943	4	XCR1	6813	intergenic	2.562	5	5	15	1	1	1
rs386368368	1	154872338	CAA	C	0.4334	NA	NA	NA	0.0557883	rs79380792	2	PMVK	24871	intergenic	2.561	NA	5	15	0	1	1
rs71327021	3	46120517	A	G	0.1223	NA	NA	NA	1	rs34339943	4	XCR1	51282	intergenic	2.561	4	1	15	0	1	1
rs2005763	7	99814821	G	A	0.2684	NA	NA	NA	0.211048	rs2897075	10	STAG3:GATS:GATS	0:0:0	ncRNA_intronic	2.561	4	5	5	1	1	0
rs9411393	9	136176125	A	G	0.2575	NA	NA	NA	0.0849681	rs550057	12	Y_RNA	1827	intergenic	2.561	5	9	14	0	1	0
rs79388381	11	34518000	C	G	0.1123	0.0012708	-0.08414	0.0261102	0.203248	rs7949972	15	ELF5	0	intronic	2.561	5	5	15	1	1	1
rs57399937	12	113411594	AT	A	0.2584	NA	NA	NA	0.146108	rs10850097	16	RP1-71H24.1	0	ncRNA_intronic	2.56	NA	2	5	1	1	0
rs82125	5	131322241	A	G	0.1879	NA	NA	NA	0.109699	rs10066378	7	ACSL6	0	intronic	2.559	7	4	15	1	1	1
rs77005946	8	61352024	G	A	0.2336	0.00755022	0.0394207	0.0147558	0.490541	rs1120591	11	RP11-163N6.2	0	ncRNA_intronic	2.559	7	9	15	0	1	0
rs148126939	11	34455753	C	CTGTT	0.3499	NA	NA	NA	0.345065	rs7949972	15	CIR1P3	2556	intergenic	2.559	NA	5	15	1	1	1
rs62054417	17	43815859	A	C	0.2396	1.06212e-13	-0.120519	0.0162142	0.96339	rs7218319	20	CRHR1:RP11-105N13.4	0:0	ncRNA_intronic	2.558	6	5	14	1	1	1
rs2225348	20	6434266	C	A	0.4901	1.47232e-05	0.0554376	0.0127949	0.407552	rs2326788	26	CASC20	0	ncRNA_intronic	2.558	7	9	15	0	0	1
rs72198699	3	46287234	CTCT	C	0.2207	NA	NA	NA	0.287827	rs1542754	4	CCR3	0	intronic	2.557	NA	5	15	1	1	1
rs35363025	12	133130487	A	G	0.08449	NA	NA	NA	0.0745156	rs11614702	17	FBRSL1	0	intronic	2.557	5	4	5	1	1	0
rs4238034	12	113397143	T	C	0.33	6.04839e-07	0.0699114	0.0140112	0.734661	rs10850097	16	RP1-71H24.1:OAS3	0:0	ncRNA_intronic	2.556	7	4	5	1	1	0
rs528126412	10	81374261	G	C	0.4543	NA	NA	NA	0.709703	rs2559728	13	SFTPA1	0	UTR3	2.555	NA	5	15	1	1	1
rs2152548	10	81802667	G	A	0.08449	0.00168001	0.069731	0.0221957	0.102164	rs2559728	13	C1DP4	1866	intergenic	2.555	7	14	15	0	1	1
rs12930806	16	89203073	C	T	0.1312	1.50416e-10	0.125411	0.0195803	0.672281	rs117169628	19	ACSF3	0	intronic	2.554	5	1	4	1	1	1
rs6503448	17	43842473	G	A	0.4453	6.39514e-07	-0.0646851	0.0129919	0.250444	rs7218319	20	CRHR1:RP11-105N13.4	0:0	ncRNA_intronic	2.554	6	5	14	1	1	0
rs145295177	10	81508444	A	G	0.1332	0.0101125	0.0700854	0.0272498	0.0777756	rs2559728	13	RP11-119F19.2	0	ncRNA_intronic	2.553	5	5	15	0	1	0
rs2244305	21	34652958	C	T	0.4294	NA	NA	NA	0.470376	rs8178521	27	AP000295.9:IL10RB	0:0	intronic	2.553	5	4	4	1	1	1
rs12639314	3	46141504	A	C	0.1809	NA	NA	NA	0.658425	rs34339943	4	FLT1P1	42345	intergenic	2.552	6	1	15	0	1	1
rs200717713	3	46454910	TTTTG	T	0.1342	NA	NA	NA	0.15175	rs73062378	4	CCRL2	421	intergenic	2.552	NA	2	15	1	1	1
rs2974935	1	155181843	T	G	0.4761	NA	NA	NA	0.118688	rs35154152	2	MTX1:RP11-263K19.6	0:0	ncRNA_intronic	2.551	NA	1	5	1	1	1
10:81659190:A:C	10	81659190	C	A	0.3956	NA	NA	NA	0.212734	rs2559728	13	MBL1P	5463	intergenic	2.551	6	5	15	0	1	1
rs61952071	12	133076439	C	A	0.339	4.10783e-06	-0.064573	0.0140198	0.267409	rs11614702	17	FBRSL1	0	intronic	2.551	5	2	5	1	1	0
rs12807961	11	34456108	A	G	0.3469	7.96113e-09	0.0804319	0.0139414	0.343952	rs7949972	15	CIR1P3	2911	intergenic	2.55	6	5	15	1	1	1
rs75432325	17	47950329	T	C	0.03678	4.10857e-16	0.257525	0.0316552	0.941903	rs3848456	21	RP11-304F15.4	14631	intergenic	2.55	4	2	14	0	1	1
rs62063670	17	44123248	T	C	0.2406	5.34436e-13	-0.117508	0.0162838	0.968522	rs7218319	20	KANSL1	0	intronic	2.549	3a	4	4	1	1	1
rs4817602	21	35324657	C	A	0.493	1.64622e-10	-0.0803743	0.0125758	0.10917	rs12626438	27	LINC00649	0	ncRNA_intronic	2.549	7	4	15	0	1	1
rs72675448	1	65325515	G	A	0.04076	0.00454651	0.0773748	0.0272684	0.0613895	rs12046291	1	JAK1	0	intronic	2.548	7	4	4	1	1	1
rs7842078	8	61054942	A	G	0.4225	NA	NA	NA	0.11258	rs1120591	11	SLC2A13P1	240	downstream	2.548	7	8	15	0	1	1
rs143743555	10	81349765	C	T	0.06759	0.00123508	0.0818864	0.0253467	0.139437	rs2559728	13	MBL3P	5131	intergenic	2.548	7	14	15	0	1	1
rs200460953	10	81458611	TTAAC	T	0.04076	NA	NA	NA	0.0808048	rs2559728	13	RP11-119F19.2	0	ncRNA_intronic	2.548	NA	5	15	1	1	1
rs4907556	13	113529783	A	G	0.3658	0.0221564	-0.0306195	0.0133846	0.14601	rs12585036	18	ATP11A	0	intronic	2.547	5	3	5	1	1	1
rs62061713	17	44010405	A	G	0.2396	2.77143e-13	-0.118822	0.0162657	0.96339	rs7218319	20	MAPT	0	intronic	2.546	5	1	14	1	1	1
rs2527899	7	99529181	A	G	0.4662	0.00623894	-0.0476569	0.0174251	0.195346	rs2897075	10	RP4-604G5.1	0	ncRNA_intronic	2.545	NA	5	14	1	1	1
rs10836222	11	34432017	A	C	0.3032	0.00507044	-0.0485714	0.0173313	0.276076	rs7949972	15	RP1-53C18.3	5520	intergenic	2.545	7	5	15	0	1	1
rs2819101	10	81696742	G	A	0.3926	6.26934e-07	0.0660074	0.0132472	0.21037	rs2559728	13	MBL1P	0	ncRNA_intronic	2.544	NA	5	14	1	1	1
rs58010971	12	133038077	T	C	0.2455	NA	NA	NA	0.144455	rs11614702	17	RP11-503G7.2	750	upstream	2.544	5	5	14	0	1	0
rs4705900	5	131140241	A	G	0.2147	NA	NA	NA	0.0767175	rs10066378	7	ACSL6	2441	intergenic	2.543	6	5	15	1	1	1
rs36047693	17	43833824	G	C	0.2396	1.54817e-13	-0.119862	0.016235	0.96339	rs7218319	20	CRHR1:RP11-105N13.4	0:0	ncRNA_intronic	2.543	5	5	14	1	1	1
rs4767033	12	113364382	T	A	0.3648	2.13461e-06	0.0874383	0.0184459	0.905433	rs10850097	16	OAS1:RP1-71H24.1	0:0	ncRNA_intronic	2.542	4	5	15	1	1	0
rs11201056	10	81749810	A	G	0.3976	7.50383e-07	0.0640159	0.0129381	0.162742	rs2559728	13	RP11-479O17.7	6813	intergenic	2.541	6	5	14	1	1	1
rs1131476	12	113357209	A	G	0.3449	NA	NA	NA	0.995578	rs10850097	16	OAS1:RP1-71H24.1	0:0	exonic	2.541	1f	4	4	1	1	0
rs199726619	17	44306628	G	GAA	0.1382	NA	NA	NA	0.537548	rs7218319	20	KANSL1	3894	intergenic	2.541	NA	5	15	1	1	1
rs10953294	7	99587523	T	C	0.1382	0.000164564	-0.0955623	0.0253616	0.122991	rs2897075	10	AZGP1P1	2364	intergenic	2.54	7	1	14	0	1	1
rs7134889	12	133143867	C	T	0.4215	0.0218432	0.0387222	0.0168865	0.0833006	rs11614702	17	FBRSL1	0	intronic	2.54	4	4	4	1	1	0
rs56323832	17	43768633	G	A	0.2396	NA	NA	NA	0.96339	rs7218319	20	CRHR1:RP11-105N13.4	0:0	ncRNA_intronic	2.54	5	7	13	1	1	1
rs58572135	3	46597806	A	G	0.02485	0.0108599	0.0784029	0.0307803	0.547403	rs139721302	4	LRRC2	0	intronic	2.539	7	5	15	1	1	1
rs77461733	5	131719049	CTGAT	C	0.08748	NA	NA	NA	0.525491	rs10066378	7	SLC22A5	0	intronic	2.539	NA	4	5	1	1	1
rs684066	8	61516915	G	A	0.3976	2.50019e-07	0.0678319	0.0131516	0.919985	rs1120591	11	RAB2A	0	intronic	2.539	NA	4	4	1	1	1
rs9415204	10	81436440	T	C	0.162	NA	NA	NA	0.0962645	rs2559728	13	RP11-506M13.3:RP11-119F19.2	0:0	ncRNA_exonic	2.539	6	5	15	0	1	0
rs1293774	12	113419177	C	T	0.325	4.19747e-06	0.0656317	0.0142636	0.706874	rs10850097	16	RP1-71H24.1:OAS2	0:0	ncRNA_intronic	2.539	NA	1	15	1	1	0
rs8110773	19	4649131	G	A	0.2137	5.74007e-05	-0.0644102	0.0160095	0.0582754	rs2277732	22	TNFAIP8L1:C19orf10	0:0	intronic	2.539	7	4	5	1	1	1
rs6441959	3	46342429	G	A	0.2157	NA	NA	NA	0.276839	rs1542754	4	UQCRC2P1	9652	intergenic	2.538	5	2	15	0	1	1
rs11777673	8	61464655	T	C	0.3787	0.00107789	0.057549	0.0176025	1	rs1120591	11	RAB2A:RP11-91I20.4	0:0	ncRNA_intronic	2.538	7	5	5	1	1	0
rs12877721	13	113498981	G	T	0.2614	0.00395426	-0.040672	0.0141135	0.0500907	rs12585036	18	ATP11A	0	intronic	2.538	2b	4	4	1	1	1
rs1467968	17	43986396	C	T	0.2396	1.0792e-05	-0.104591	0.0237671	0.96339	rs7218319	20	MAPT:RP11-669E14.4	0:0	ncRNA_intronic	2.538	5	2	14	1	1	1
rs11579758	1	65445542	G	A	0.2376	3.39485e-08	-0.0852221	0.0154395	0.759109	rs12046291	1	RP11-182I10.3	0	ncRNA_exonic	2.536	6	4	15	0	1	1
rs2485665	1	156103203	G	A	0.08748	0.00014246	0.108958	0.0286441	0.113633	rs74964948	2	LMNA	0	intronic	2.535	NA	4	4	1	1	1
rs149197001	17	44500095	A	G	0.3469	NA	NA	NA	0.789301	rs7218319	20	NSFP1	0	ncRNA_intronic	2.535	7	15	15	0	1	0
rs58895212	5	130797057	C	A	0.2247	NA	NA	NA	0.0632051	rs10066378	7	RAPGEF6:CTC-432M15.3	0:0	intronic	2.534	5	4	5	1	1	1
rs56147535	10	82027625	G	T	0.1074	0.0276164	0.059476	0.0270015	0.134991	rs2559728	13	MAT1A	3950	intergenic	2.533	7	5	15	1	1	1
rs62064364	17	43654468	C	T	0.2366	NA	NA	NA	0.926498	rs7218319	20	DND1P1	8768	intergenic	2.533	4	2	5	0	1	1
rs140339848	3	46339747	CAAGTT	C	0.2932	NA	NA	NA	0.146629	rs9875616	4	UQCRC2P1	12334	intergenic	2.532	NA	2	15	0	1	1
rs62055709	17	43762429	C	T	0.2396	NA	NA	NA	0.96339	rs7218319	20	CRHR1:RP11-105N13.4	0:0	ncRNA_intronic	2.532	6	5	14	1	1	1
rs1571218	20	6370053	T	G	0.3767	0.0395519	-0.0288823	0.0140314	0.0965893	rs2326788	26	CASC20	57316	intergenic	2.532	5	14	15	0	0	1
rs1989748	8	61298857	G	A	0.1481	2.51503e-05	0.0798475	0.0189506	0.259917	rs1120591	11	RP11-163N6.2	0	ncRNA_intronic	2.53	7	5	15	0	1	1
rs7000957	8	61708892	C	T	0.2286	NA	NA	NA	0.0592542	rs1120591	11	CHD7	0	intronic	2.53	6	2	5	1	1	1
rs4456207	10	81751238	T	A	0.3976	8.17302e-07	0.0638003	0.0129381	0.162742	rs2559728	13	RP11-479O17.7	8241	intergenic	2.53	7	5	15	1	1	1
rs17860183	21	34616549	A	T	0.174	NA	NA	NA	0.117728	rs9636867	27	IFNAR2	0	intronic	2.53	3a	2	5	1	1	1
rs9411381	9	136156067	T	C	0.172	0.0160867	-0.0538162	0.0223587	0.0784486	rs550057	12	ABO	5449	intergenic	2.529	4	2	14	0	1	1
rs17763515	17	43917818	G	A	0.2396	9.97562e-08	-0.114316	0.0214591	0.96339	rs7218319	20	MAPT-AS1	3198	intergenic	2.528	5	5	15	1	1	1
rs62062137	17	44118848	G	A	0.2406	3.50052e-13	-0.118369	0.0162738	0.968522	rs7218319	20	KANSL1	0	intronic	2.528	5	4	4	1	1	1
rs62063683	17	44131717	G	A	0.2406	3.02813e-13	-0.118738	0.0162807	0.968522	rs7218319	20	KANSL1	0	intronic	2.526	7	4	5	1	1	1
rs144701864	3	46549517	CCCAAAGGCTCACAGA	C	0.4254	NA	NA	NA	0.0613643	rs73062378	4	RTP3	7077	intergenic	2.525	NA	5	15	1	1	1
rs73264005	16	89259672	C	T	0.4294	NA	NA	NA	0.224988	rs117169628	19	CDH15	0	intronic	2.524	2b	1	14	1	1	1
rs111985258	17	43795859	A	G	0.2396	NA	NA	NA	0.96339	rs7218319	20	CRHR1:RP11-105N13.4	0:0	ncRNA_intronic	2.523	7	5	14	1	1	1
rs11958162	5	131771916	A	T	0.1362	1.88818e-09	-0.114499	0.0190604	0.991447	rs10066378	7	C5orf56	0	intronic	2.521	5	2	7	1	1	1
rs1918799	17	44218242	C	T	0.2406	1.19102e-07	-0.11299	0.0213395	0.968522	rs7218319	20	KANSL1	0	intronic	2.521	NA	2	5	1	1	1
rs140857099	17	44690424	A	G	0.3141	NA	NA	NA	0.105837	rs7218319	20	NSF	0	intronic	2.52	6	15	15	1	1	0
rs12228612	12	133046245	G	T	0.2684	NA	NA	NA	0.067493	rs11614702	17	MUC8	3088	intergenic	2.519	NA	1	14	1	1	0
rs112195100	19	4728301	T	C	0.1223	NA	NA	NA	0.0822473	rs2277732	22	AC005783.1	1909	intergenic	2.519	6	5	15	1	0	1
rs2055795	17	43951995	C	T	0.2396	3.73635e-13	-0.118167	0.0162657	0.96339	rs7218319	20	MAPT-AS1	0	ncRNA_intronic	2.517	7	7	14	0	1	1
rs78798833	3	46788949	T	C	0.07853	NA	NA	NA	0.0651894	rs139721302	4	PRSS50:PRSS45	0:0	intronic	2.516	6	5	15	1	1	1
rs151012614	7	99486032	C	T	0.4801	NA	NA	NA	0.192596	rs2897075	10	TRIM4	0	intronic	2.515	7	5	5	1	1	1
rs2243639	10	81701722	T	C	0.3887	4.7866e-07	0.0668118	0.0132703	0.205368	rs2559728	13	MBL1P:SFTPD	0:0	exonic	2.514	5	4	15	1	1	1
rs61650989	3	46054156	G	T	0.1262	3.68025e-40	0.336115	0.0253379	0.963655	rs34339943	4	XCR1	4359	intergenic	2.512	6	5	15	1	1	1
rs75332936	5	130894552	T	G	0.03181	NA	NA	NA	0.110141	rs10066378	7	RAPGEF6:CTC-432M15.3	0:0	intronic	2.512	6	4	5	1	1	1
rs28720007	5	131077709	T	C	0.2147	NA	NA	NA	0.0767175	rs10066378	7	CTC-432M15.3:FNIP1	0:0	intronic	2.512	7	4	5	1	1	1
rs151160187	16	89171947	C	T	0.01392	NA	NA	NA	0.0511561	rs117169628	19	ACSF3	0	intronic	2.512	4	4	4	1	1	1
rs62063852	17	44074581	A	G	0.2406	1.27643e-13	-0.120303	0.0162383	0.968522	rs7218319	20	MAPT	0	intronic	2.512	5	4	15	1	1	1
rs10514901	17	44194735	G	T	0.2406	1.55212e-07	-0.112947	0.021529	0.968522	rs7218319	20	KANSL1	0	intronic	2.512	1f	5	5	1	1	1
rs559888218	17	44298102	G	A	0.2406	NA	NA	NA	0.968522	rs7218319	20	KANSL1	0	intronic	2.512	NA	4	5	1	1	1
rs62055704	17	43760577	G	A	0.2396	NA	NA	NA	0.96339	rs7218319	20	CRHR1:RP11-105N13.4	0:0	ncRNA_intronic	2.511	7	5	14	1	1	1
rs12134456	1	155722506	C	G	0.3728	NA	NA	NA	0.0750801	rs79380792	2	GON4L	0	intronic	2.51	6	4	4	1	1	1
rs2001984	19	4607852	A	G	0.4314	9.99274e-07	-0.0653364	0.0133564	0.0593526	rs2277732	22	CTB-50L17.2	13353	intergenic	2.51	7	5	14	0	1	0
rs75385771	10	81692779	T	C	0.07058	0.000737399	0.0812836	0.024082	0.134068	rs2559728	13	MBL1P	0	ncRNA_intronic	2.509	7	5	14	1	1	1
rs3763591	8	61764389	G	T	0.4791	0.0117699	-0.0487894	0.0193688	0.0509143	rs1120591	11	CHD7	0	intronic	2.507	4	2	4	1	1	1
rs2037442	17	43551672	C	T	0.4732	1.64732e-05	0.0549459	0.0127544	0.145807	rs7218319	20	PLEKHM1	0	intronic	2.507	NA	4	5	1	1	1
rs12680781	8	61486366	G	A	0.3777	7.77165e-08	0.0698466	0.0130011	0.995959	rs1120591	11	RAB2A	0	intronic	2.506	5	4	5	1	1	1
rs62054418	17	43816306	G	A	0.2396	1.23269e-13	-0.120192	0.0162132	0.96339	rs7218319	20	CRHR1:RP11-105N13.4	0:0	ncRNA_intronic	2.506	7	5	14	1	1	1
rs554105021	17	44482352	T	G	0.34	NA	NA	NA	0.760581	rs7218319	20	NSFP1	0	ncRNA_intronic	2.506	NA	5	15	0	1	0
rs532687890	3	45802715	A	AC	0.1044	NA	NA	NA	0.226343	rs73062378	4	SLC6A20	0	intronic	2.505	NA	4	15	1	0	1
rs5820592	17	43804772	TCC	T	0.325	NA	NA	NA	0.121652	rs7218319	20	CRHR1:RP11-105N13.4	0:0	ncRNA_intronic	2.505	NA	9	14	1	1	1
rs1888254	20	6419300	A	G	0.4722	7.15111e-06	-0.0594576	0.0132448	0.400357	rs2326788	26	CASC20	8069	intergenic	2.504	7	14	15	0	0	1
rs34324285	3	45415678	A	C	0.3052	0.00162762	-0.0461061	0.0146326	0.66311	rs13059329	4	LARS2	14319	intergenic	2.502	6	5	15	0	1	1
rs2981277	8	61488824	T	C	0.3787	1.47632e-07	0.0699672	0.0133132	1	rs1120591	11	RAB2A	0	exonic	2.502	NA	2	5	1	1	1
rs113537106	17	44016462	A	G	0.2396	3.05098e-13	-0.118612	0.0162658	0.96339	rs7218319	20	MAPT	0	intronic	2.502	6	5	14	1	1	1
rs141161992	10	81330310	T	G	0.1382	0.00522919	0.0540022	0.0193378	0.247394	rs2559728	13	SFTPA2	10156	intergenic	2.501	6	9	9	0	1	1
rs144850809	3	46439846	A	G	0.09344	NA	NA	NA	0.263317	rs34339943	4	RP11-24F11.2	0	ncRNA_intronic	2.5	7	5	15	1	1	1
rs2429440	17	44342563	A	G	0.2097	NA	NA	NA	0.815865	rs7218319	20	RP11-259G18.1	1839	intergenic	2.5	NA	2	7	1	1	1
rs59323905	19	50848025	G	A	0.3062	1.00031e-07	0.075021	0.014084	0.831164	rs35617599	25	NR1H2:NAPSB	0:0	intronic	2.5	4	1	9	1	1	1
rs12414691	10	82156982	A	T	0.1173	0.01482	0.0469514	0.0192681	0.0939139	rs2559728	13	FAM213A	10602	intergenic	2.495	4	5	15	0	1	1
rs557006396	17	44533574	G	A	0.3917	NA	NA	NA	0.137522	rs7218319	20	NSFP1	0	ncRNA_intronic	2.493	NA	5	15	0	1	0
rs494242	9	136145118	C	T	0.3996	6.11306e-12	0.0900904	0.0131003	0.597176	rs550057	12	ABO	0	ncRNA_intronic	2.492	4	2	14	0	1	1
rs16914083	10	81462324	G	C	0.1143	0.00411209	0.0728967	0.0254046	0.166104	rs2559728	13	RP11-119F19.2	0	ncRNA_intronic	2.492	7	5	15	1	1	0
rs4627402	17	43932741	C	T	0.2376	7.16479e-13	-0.117895	0.0164284	0.953224	rs7218319	20	MAPT-AS1	0	ncRNA_intronic	2.492	5	5	14	1	1	1
rs62058968	17	44001228	G	A	0.2396	3.04257e-13	-0.118632	0.0162677	0.96339	rs7218319	20	MAPT	0	intronic	2.492	4	2	14	1	1	1
rs76167437	17	44356436	T	C	0.1938	NA	NA	NA	0.729302	rs7218319	20	ARL17B	0	intronic	2.492	NA	5	15	1	1	1
rs8071011	17	43488382	C	T	0.1968	1.99996e-11	-0.113837	0.0169754	0.687325	rs7218319	20	ARHGAP27	0	intronic	2.491	2b	1	7	1	1	1
rs56100031	17	44155157	C	T	0.2406	2.34118e-13	-0.119308	0.0162817	0.968522	rs7218319	20	KANSL1	0	intronic	2.491	6	4	5	1	1	1
rs149186597	21	34617239	TTTC	T	0.03479	NA	NA	NA	0.0684984	rs9636867	27	IFNAR2	0	intronic	2.491	NA	4	4	1	1	1
rs56002857	3	46751229	C	T	0.06362	NA	NA	NA	0.0661748	rs139721302	4	TMIE	0	UTR3	2.49	5	4	15	1	1	1
rs593767	5	131043660	G	T	0.2147	NA	NA	NA	0.0767175	rs10066378	7	CTC-432M15.3:FNIP1	0:0	intronic	2.49	6	4	5	1	1	1
rs11771266	7	99581408	C	A	0.4115	4.44316e-06	0.0597569	0.0130204	0.592033	rs2897075	10	AZGP1P1	0	ncRNA_exonic	2.49	5	6	15	1	1	1
rs62061711	17	44007764	T	C	0.2396	NA	NA	NA	0.96339	rs7218319	20	MAPT	0	intronic	2.49	7	5	15	1	1	1
rs2834138	21	34575721	G	A	0.1531	0.000662479	0.0602977	0.0177104	0.168227	rs9636867	27	IFNAR2	26484	intergenic	2.49	5	2	7	0	1	1
rs201415060	10	81600203	A	G	0.1074	NA	NA	NA	0.142663	rs2559728	13	NUTM2E	910	upstream	2.489	5	14	15	1	1	0
rs17760817	17	43750137	G	C	0.2396	NA	NA	NA	0.96339	rs7218319	20	CRHR1:RP11-105N13.4	0:0	ncRNA_intronic	2.489	5	5	14	1	1	1
rs152054	5	131519540	G	A	0.1859	0.00101709	0.0547561	0.0166647	0.0645388	rs10066378	7	P4HA2-AS1	1028	intergenic	2.487	3a	5	15	1	1	1
rs1650230	10	81428645	C	T	0.2028	0.00286306	0.0705272	0.0236504	0.191188	rs2559728	13	RP11-506M13.3:RP11-119F19.2	0:0	ncRNA_intronic	2.487	7	14	15	0	1	1
rs30159	5	131306535	T	C	0.2475	NA	NA	NA	0.125158	rs10066378	7	ACSL6	0	intronic	2.485	6	4	15	1	1	1
rs2326571	8	61504193	G	A	0.3976	1.11742e-07	0.0699261	0.0131774	0.927407	rs1120591	11	RAB2A	0	intronic	2.485	7	2	5	1	1	1
rs34390431	3	46464940	G	A	0.3529	0.000258179	-0.0514371	0.0140769	0.0944779	rs34339943	4	CCRL2	10451	intergenic	2.484	7	4	15	0	1	1
rs237689	20	6281698	A	G	0.4583	0.00128752	0.0431134	0.0133945	0.0886794	rs2326788	26	AL109618.1	72102	intergenic	2.483	6	9	15	0	0	0
rs6139981	20	6411203	C	A	0.4135	0.00125935	-0.0435875	0.0135152	0.500173	rs2326788	26	CASC20	16166	intergenic	2.483	5	9	15	0	0	1
rs79806033	3	46094602	G	A	0.1998	0.0229984	-0.0356327	0.0156733	0.0617034	rs34339943	4	XCR1	25367	intergenic	2.482	7	5	15	0	1	1
rs28617572	3	46592895	G	A	0.08748	3.73445e-10	0.14043	0.022416	0.143585	rs139721302	4	LRRC2	0	intronic	2.482	5	4	15	1	1	1
rs3934643	10	81736817	G	A	0.1054	1.63536e-06	0.0930769	0.0194155	0.129368	rs2559728	13	SFTPD	0	intronic	2.482	NA	5	15	1	1	1
rs62064670	17	44085852	T	A	0.2406	2.07594e-07	-0.109834	0.0211528	0.968522	rs7218319	20	MAPT	0	intronic	2.482	5	5	15	1	1	1
rs2617802	19	49114479	T	G	0.2157	0.0168783	0.0484673	0.0202848	0.103591	rs838145	24	FAM83E	0	intronic	2.482	NA	4	5	1	1	1
rs12140514	1	65264068	C	T	0.1093	NA	NA	NA	0.0504479	rs12046291	1	RAVER2	0	intronic	2.481	7	5	15	1	1	1
rs62060853	17	44160592	G	A	0.2406	4.46421e-13	-0.117798	0.0162688	0.968522	rs7218319	20	KANSL1	0	intronic	2.481	7	2	5	1	1	1
rs141846472	19	49262381	AAAAT	A	0.2256	NA	NA	NA	0.194989	rs838145	24	FGF21	793	downstream	2.48	NA	5	14	1	1	1
rs115587929	1	65438443	G	A	0.04871	0.0380963	0.0568362	0.0274066	0.148484	rs12046291	1	RP11-182I10.3	0	ncRNA_exonic	2.479	7	5	15	1	1	1
rs191600590	3	45610258	T	A	0.1352	NA	NA	NA	0.0646362	rs17638604	4	LIMD1	0	intergenic	2.479	6	2	15	1	1	1
rs12547923	8	61340828	T	C	0.3797	1.75773e-07	0.0679249	0.0130042	0.971773	rs1120591	11	RP11-163N6.2	0	ncRNA_intronic	2.479	6	14	15	0	1	0
rs2559752	10	81416836	T	C	0.333	NA	NA	NA	0.491988	rs2559728	13	RP11-506M13.3	3810	intergenic	2.479	6	15	15	0	1	0
rs62073157	17	44334052	G	A	0.2416	4.34517e-07	-0.110055	0.0217793	0.952492	rs7218319	20	RP11-259G18.3	2864	intergenic	2.479	5	5	15	0	1	1
rs71372801	16	89356864	G	T	0.2724	NA	NA	NA	0.151432	rs117169628	19	ANKRD11	0	intronic	2.478	5	4	5	1	1	1
rs471896	3	146203151	A	C	0.2803	0.00012752	0.0526621	0.0137456	0.0833261	rs343320	5	PLSCR2	0	intronic	2.477	7	9	15	1	1	1
rs582094	9	136145484	A	T	0.3708	NA	NA	NA	0.675624	rs550057	12	ABO	0	ncRNA_intronic	2.477	3a	3	14	0	1	1
rs10850102	12	113378835	A	T	0.2028	0.00637064	0.046844	0.0171711	0.152917	rs10850097	16	RP1-71H24.1:OAS3	0:0	ncRNA_intronic	2.477	5	3	5	1	1	0
rs1528075	17	44220454	T	G	0.2416	1.3496e-07	-0.112585	0.0213554	0.952876	rs7218319	20	KANSL1	0	intronic	2.477	NA	2	5	1	1	1
rs7209664	17	44687411	T	C	0.3201	NA	NA	NA	0.112865	rs7218319	20	NSF	0	intronic	2.477	6	15	15	1	1	0
rs59090359	11	34437364	C	T	0.3668	0.00808716	0.0534396	0.020178	0.273169	rs7949972	15	RP1-53C18.3	10867	intergenic	2.475	5	5	15	0	1	1
rs3918362	3	46395930	A	T	0.07455	1.07621e-15	0.268539	0.0334927	0.361132	rs34339943	4	CCR2	0	intronic	2.473	5	1	14	1	1	1
rs113913001	17	44282892	T	C	0.2425	NA	NA	NA	0.95824	rs7218319	20	KANSL1	0	intronic	2.473	6	4	5	1	1	1
rs7796006	7	99648606	G	A	0.327	0.00233227	0.0544371	0.0178817	0.347629	rs2897075	10	ZSCAN21	0	intronic	2.472	6	1	5	1	1	1
rs76881596	8	61354525	T	C	0.1153	NA	NA	NA	0.240531	rs1120591	11	RP11-163N6.2	0	ncRNA_intronic	2.472	6	9	15	0	1	0
rs17885849	10	81324772	C	T	0.06958	0.00298387	0.0710411	0.0239244	0.139568	rs2559728	13	SFTPA2	4618	intergenic	2.471	NA	9	14	1	1	1
rs676388	19	49211969	T	C	0.4702	1.21774e-12	-0.0920203	0.0129545	0.709507	rs838145	24	FUT2	2761	intergenic	2.471	4	5	5	1	1	1
rs79152783	3	46913179	A	G	0.01889	1.64988e-10	0.384428	0.0601531	1	rs79152783	4	MYL3	0	intronic	2.47	5	5	14	1	1	1
rs377101017	9	136061411	AC	A	0.334	NA	NA	NA	0.0576008	rs550057	12	OBP2B	19252	intergenic	2.47	NA	2	14	0	0	1
rs62062797	17	44027366	T	G	0.2396	2.8993e-13	-0.118727	0.0162662	0.96339	rs7218319	20	MAPT	0	intronic	2.47	2b	5	13	1	1	1
rs34523728	3	46219833	C	A	0.09443	NA	NA	NA	0.525957	rs34339943	4	CCR3	0	intronic	2.469	6	5	15	1	1	1
rs551386	3	146199474	C	T	0.2803	0.000159995	0.0539856	0.0143007	0.0833261	rs343320	5	PLSCR2	0	intronic	2.469	NA	14	15	1	1	1
rs8103192	19	4630508	T	C	0.3529	1.66422e-07	0.0699631	0.0133686	0.0597015	rs2277732	22	CTB-50L17.2	8188	intergenic	2.469	6	5	15	1	1	0
rs117499775	17	44078618	T	C	0.04175	0.00746456	-0.107687	0.040251	0.10308	rs7218319	20	MAPT	0	intronic	2.468	7	4	15	1	1	1
rs1726802	19	50905189	G	T	0.07058	NA	NA	NA	0.169103	rs35617599	25	POLD1	0	intronic	2.468	2a	4	5	1	1	1
rs12985344	19	50954750	C	T	0.333	NA	NA	NA	0.0614049	rs35617599	25	MYBPC2	0	intronic	2.468	5	4	14	1	1	0
rs61860583	10	81533643	G	T	0.06958	NA	NA	NA	0.116255	rs2559728	13	RP11-119F19.2	7557	intergenic	2.467	6	5	15	0	1	1
rs79486443	12	133440701	T	G	0.168	0.0308201	0.041521	0.0192282	0.0673437	rs11614702	17	CHFR	0	intronic	2.467	7	4	4	1	1	1
rs116957266	17	44243312	C	G	0.1928	NA	NA	NA	0.0520306	rs7218319	20	KANSL1	0	intronic	2.467	7	4	5	1	1	1
rs11702575	21	34675311	G	A	0.1859	0.000875298	-0.0552093	0.0165903	0.0675301	rs8178521	27	IL10RB	5771	intergenic	2.467	2a	2	15	1	1	1
rs2532272	17	44247673	G	A	0.2416	3.37476e-07	-0.110609	0.0216828	0.963308	rs7218319	20	KANSL1	0	intronic	2.466	NA	4	4	1	1	1
rs2548957	19	49262500	G	A	0.4632	0.000412099	0.0454669	0.0128721	0.255216	rs838145	24	FGF21	912	downstream	2.466	NA	5	14	1	1	1
rs537938065	17	44227186	G	A	0.2406	NA	NA	NA	0.968522	rs7218319	20	KANSL1	0	intronic	2.465	NA	4	5	1	1	1
rs2280410	3	46599937	T	C	0.02485	0.0321933	0.0660634	0.0308419	0.547403	rs139721302	4	LRRC2:LUZPP1	0:0	UTR3	2.464	4	1	7	1	1	1
rs139455971	5	131609051	G	GACAGT	0.1123	NA	NA	NA	0.329803	rs10066378	7	P4HA2:PDLIM4	0:0	UTR3	2.464	NA	2	15	1	1	1
rs79193046	17	43967562	T	C	0.2396	1.39116e-07	-0.111394	0.0211517	0.96339	rs7218319	20	MAPT-AS1	0	ncRNA_intronic	2.464	6	5	14	1	1	1
rs281398	19	49177030	C	T	0.1412	0.0030445	0.0526312	0.0177615	0.0909737	rs838145	24	SEC1P	0	ncRNA_intronic	2.464	NA	2	15	1	1	1
rs61867524	11	1148527	T	C	0.4672	NA	NA	NA	0.070217	rs12802931	14	MUC5AC	3052	intergenic	2.463	3a	2	15	1	0	1
rs55943606	17	43968874	A	G	0.2396	4.17134e-13	-0.117982	0.0162737	0.96339	rs7218319	20	MAPT-AS1	0	ncRNA_intronic	2.462	6	5	14	1	1	1
rs2525546	7	99551944	C	T	0.2813	NA	NA	NA	0.122799	rs2897075	10	SNORA40	2162	intergenic	2.461	6	5	14	0	1	1
rs11775407	8	61331055	C	T	0.2346	0.00910149	0.0384518	0.0147425	0.491977	rs1120591	11	RP11-163N6.2	0	ncRNA_intronic	2.461	4	14	15	0	1	0
rs34473048	10	81241947	TA	T	0.1909	NA	NA	NA	0.178917	rs2559728	13	TPRX1P1	17474	intergenic	2.461	NA	5	15	0	1	1
rs1058216	10	81848087	G	A	0.3559	0.00121818	0.0430986	0.0133243	0.0824144	rs2559728	13	TMEM254	0	intronic	2.461	6	4	5	1	1	1
rs4767028	12	113359188	A	G	0.3449	2.18497e-10	0.0884404	0.0139326	0.995578	rs10850097	16	OAS1:RP1-71H24.1	0:0	ncRNA_intronic	2.461	1f	4	5	1	1	0
rs55842014	3	46289113	G	A	0.3519	NA	NA	NA	0.0743046	rs1542754	4	CCR3	0	intronic	2.46	7	14	15	1	1	1
rs61028684	17	43548388	T	TG	0.4702	NA	NA	NA	0.140002	rs7218319	20	PLEKHM1	0	intronic	2.46	NA	4	5	1	1	0
rs4785739	16	89273376	G	A	0.1839	0.00254455	-0.0486732	0.0161277	0.0542052	rs117169628	19	SLC22A31	5303	intergenic	2.459	5	5	14	1	1	1
rs1052131	19	49102513	C	T	0.159	0.0328787	0.0538915	0.0252589	0.0743595	rs838145	24	SULT2B1	0	exonic	2.459	4	4	15	1	1	1
rs62245106	3	45968668	C	T	0.1978	0.016039	-0.0394553	0.0163849	0.0794484	rs9875616	4	FYCO1	0	intronic	2.458	5	4	5	1	1	1
rs62275264	3	146696538	C	T	0.173	NA	NA	NA	0.0696907	rs343320	5	RP11-649A16.1	0	ncRNA_intronic	2.458	5	15	15	0	0	1
rs420406	10	81419261	T	C	0.3559	NA	NA	NA	0.599308	rs2559728	13	RP11-506M13.3	1385	intergenic	2.458	NA	15	15	0	1	0
rs12412412	10	81975334	A	G	0.06958	0.00053664	0.0838705	0.0242277	0.139568	rs2559728	13	LINC00857	0	ncRNA_intronic	2.458	7	5	15	0	1	1
rs17573607	17	44083081	G	A	0.2396	2.55737e-13	-0.120124	0.0164196	0.96339	rs7218319	20	MAPT	0	intronic	2.458	6	4	15	1	1	1
rs34610609	3	46081707	C	T	0.1441	NA	NA	NA	0.82967	rs34339943	4	XCR1	12472	intergenic	2.457	5	13	15	0	1	1
rs2073828	9	136137140	G	A	0.4076	NA	NA	NA	0.257485	rs550057	12	ABO	0	ncRNA_intronic	2.457	5	4	14	0	1	1
rs2253892	10	81658775	G	A	0.3956	4.89964e-07	0.066939	0.0133074	0.212734	rs2559728	13	PGGT1BP2	5843	intergenic	2.457	7	5	15	0	1	1
rs192252295	17	43702296	T	C	0.2386	NA	NA	NA	0.95829	rs7218319	20	CRHR1-IT1:CRHR1:RP11-105N13.4	0:0:0	ncRNA_intronic	2.457	7	4	5	1	1	1
rs2316783	17	44010118	G	C	0.2396	NA	NA	NA	0.96339	rs7218319	20	MAPT	0	intronic	2.457	6	5	14	1	1	1
rs10514903	17	44206646	C	G	0.2406	1.77405e-07	-0.112566	0.0215578	0.968522	rs7218319	20	KANSL1	0	intronic	2.457	1f	2	5	1	1	1
rs1971309	1	65458444	T	C	0.06958	NA	NA	NA	0.189405	rs12046291	1	RP11-182I10.3	0	ncRNA_exonic	2.456	NA	5	15	0	1	1
rs56110538	17	43768727	G	A	0.2396	NA	NA	NA	0.96339	rs7218319	20	CRHR1:RP11-105N13.4	0:0	ncRNA_intronic	2.455	5	7	13	1	1	1
rs12767261	10	82162323	G	A	0.1173	0.0137053	0.047472	0.0192592	0.0939139	rs2559728	13	FAM213A	5261	intergenic	2.454	6	5	15	1	1	1
10:81334108:G:T	10	81334108	T	G	0.01392	NA	NA	NA	0.139568	rs2559728	13	MBL3P	7945	NA	2.453	NA	9	15	0	1	1
rs199505	17	44859410	A	G	0.2177	4.98072e-13	0.120026	0.0166107	0.794697	rs7218319	20	WNT3	0	intronic	2.453	1f	4	14	1	1	1
rs11195667	10	81573179	T	C	0.4135	NA	NA	NA	0.457548	rs2559728	13	RP11-773D16.1	0	ncRNA_intronic	2.452	7	5	15	0	1	1
rs60803934	1	65379283	A	T	0.03479	0.00505087	0.10366	0.0369718	0.0788239	rs12046291	1	JAK1	0	intronic	2.451	3a	5	5	1	1	1
rs112384806	3	46453487	C	T	0.1332	4.31777e-06	-0.0923769	0.0201017	0.149107	rs73062378	4	CCRL2	0	intergenic	2.451	5	5	15	1	1	1
rs13271778	8	61061548	T	C	0.4592	0.0190976	-0.0301573	0.0128678	0.0720232	rs1120591	11	SLC2A13P1	6846	intergenic	2.451	6	9	15	0	1	1
rs558426456	17	44099856	G	GC	0.2406	NA	NA	NA	0.968522	rs7218319	20	MAPT	0	intronic	2.451	NA	4	5	1	1	1
rs280526	19	10481532	A	G	0.493	5.94933e-08	0.0847397	0.0156337	0.0855307	rs142770866	23	TYK2	0	intronic	2.451	7	4	5	1	1	1
rs924434	5	131143369	A	C	0.2157	0.0347339	-0.0335203	0.0158755	0.0756025	rs10066378	7	ACSL6:AC034228.7	0:0	ncRNA_intronic	2.45	NA	5	15	1	1	1
rs185733666	10	81335562	A	G	0.4135	NA	NA	NA	0.746885	rs2559728	13	MBL3P	6491	intergenic	2.45	6	9	15	0	1	1
rs553151835	12	133032674	GGT	G	0.4205	NA	NA	NA	0.196323	rs11614702	17	RP11-503G7.1	1071	intergenic	2.45	NA	2	14	0	1	0
rs17881986	10	81323883	G	A	0.2078	2.73646e-05	0.0678969	0.0161877	0.426171	rs2559728	13	SFTPA2	3729	intergenic	2.449	NA	7	14	1	1	1
rs1724435	17	43658139	T	A	0.496	NA	NA	NA	0.30453	rs7218319	20	DND1P1	5097	intergenic	2.449	6	3	5	0	1	1
rs62130688	19	10409007	T	C	0.4085	2.55183e-09	-0.0785654	0.0131863	0.0702548	rs17677095	23	ICAM5	1552	intergenic	2.449	7	5	14	1	1	0
rs62242411	3	45349923	G	A	0.2565	0.000586048	-0.0525353	0.0152808	0.152473	rs13059329	4	U3	52810	intergenic	2.448	7	9	14	0	1	1
rs2218382	3	146216655	T	A	0.2843	NA	NA	NA	0.0807074	rs343320	5	PLSCR2	2876	intergenic	2.448	6	5	15	1	1	1
rs66924817	10	81656211	TA	T	0.3956	NA	NA	NA	0.212734	rs2559728	13	PGGT1BP2	3279	intergenic	2.448	NA	13	15	0	1	1
rs11200936	10	81726229	C	G	0.4493	NA	NA	NA	0.169548	rs2559728	13	SFTPD	0	intronic	2.448	7	14	15	1	1	1
rs550841458	17	43714190	A	T	0.2396	NA	NA	NA	0.96339	rs7218319	20	CRHR1-IT1:CRHR1:RP11-105N13.4	0:0:0	ncRNA_exonic	2.448	NA	4	4	1	1	1
rs34409248	3	46198071	G	A	0.09245	NA	NA	NA	0.540859	rs34339943	4	CCR3	7024	intergenic	2.447	7	5	15	1	1	1
rs140139870	8	61401040	AAAAC	A	0.3986	NA	NA	NA	0.924051	rs1120591	11	RP11-163N6.2	0	ncRNA_intronic	2.447	NA	14	15	0	1	1
rs10836229	11	34447300	A	G	0.3946	1.20567e-08	0.076207	0.0133722	0.410297	rs7949972	15	CIR1P3	5126	intergenic	2.447	5	5	15	0	1	1
rs55913251	10	81598886	T	C	0.166	NA	NA	NA	0.0842242	rs2559728	13	NUTM2E	2227	intergenic	2.446	7	14	15	1	1	0
rs80058880	11	1213311	C	A	0.05765	NA	NA	NA	0.084831	rs12802931	14	MUC5AC	0	intergenic	2.446	4	3	13	1	0	0
rs10781666	12	133059899	A	G	0.09046	0.022247	0.0633702	0.0277195	0.0880524	rs11614702	17	FBRSL1	6237	intergenic	2.446	5	5	14	1	1	0
rs62130349	19	49221209	A	G	0.07555	NA	NA	NA	0.0565364	rs838145	24	MAMSTR	0	intronic	2.446	7	1	5	1	1	1
rs528462158	21	34993275	A	G	0.03181	NA	NA	NA	0.078937	rs8178521	27	AP000304.12:CRYZL1	0:0	intronic	2.446	NA	4	5	1	0	0
rs142097037	8	61460116	C	T	0.16	NA	NA	NA	0.312162	rs1120591	11	RAB2A	0	intronic	2.445	6	5	5	1	1	0
rs191808577	10	81284234	C	T	0.0328	NA	NA	NA	0.074158	rs2559728	13	RP11-589B3.7	2029	intergenic	2.445	7	14	15	1	1	1
rs2991270	1	65239444	A	C	0.4533	NA	NA	NA	0.158925	rs12046291	1	RAVER2	0	intronic	2.444	7	5	15	1	1	1
rs11929664	3	45479841	C	G	0.163	NA	NA	NA	0.0542151	rs13059329	4	LARS2	0	intronic	2.444	5	4	5	1	1	1
rs189237902	10	81426611	G	A	0.07753	NA	NA	NA	0.142337	rs2559728	13	RP11-506M13.3:RP11-119F19.2	0:0	ncRNA_exonic	2.444	7	14	15	0	1	1
rs62054383	17	43802907	T	C	0.2396	1.03269e-13	-0.12083	0.0162479	0.96339	rs7218319	20	CRHR1:RP11-105N13.4	0:0	ncRNA_intronic	2.444	5	9	14	1	1	1
rs1542756	3	46272162	G	T	0.08052	NA	NA	NA	0.425154	rs34339943	4	CCR3	0	intronic	2.443	NA	5	15	1	1	1
rs2248116	5	131804347	C	A	0.3827	0.000480856	0.0473434	0.0135608	0.079887	rs10066378	7	C5orf56	0	intronic	2.443	7	5	5	1	1	1
rs2834145	21	34581804	G	A	0.1511	0.000184614	0.0654985	0.0175168	0.175112	rs9636867	27	IFNAR2	20401	intergenic	2.443	7	5	15	0	1	1
rs60440432	1	65429145	T	TA	0.1451	NA	NA	NA	0.425818	rs12046291	1	JAK1	0	intronic	2.442	NA	2	5	1	1	1
rs62055516	17	43956390	T	C	0.2396	2.30382e-07	-0.11125	0.021506	0.96339	rs7218319	20	MAPT-AS1	0	ncRNA_intronic	2.442	7	14	14	0	1	1
rs6465759	7	99587980	T	C	0.4632	1.95619e-05	-0.0540356	0.0126552	0.59171	rs2897075	10	RP4-604G5.3	2039	intergenic	2.441	5	1	15	0	1	1
rs3110331	17	44318575	T	G	0.2465	NA	NA	NA	0.938799	rs7218319	20	RP11-259G18.2	2396	intergenic	2.441	NA	5	15	0	1	1
rs570804960	17	44347561	T	C	0.2008	NA	NA	NA	0.772572	rs7218319	20	RP11-259G18.1	1500	intergenic	2.441	NA	5	15	1	1	1
rs6054143	20	6334697	C	T	0.3559	0.0112147	-0.0357525	0.0140983	0.0831984	rs2326788	26	CASC20	92672	intergenic	2.441	7	5	15	0	0	1
rs12933800	16	89121910	G	A	0.08847	8.95461e-05	0.0861585	0.0219943	0.233113	rs117169628	19	CTD-2555A7.2	2536	intergenic	2.44	5	5	15	0	1	1
rs8044145	16	89170679	A	G	0.2386	3.03289e-06	-0.0683813	0.0146471	0.382289	rs117169628	19	ACSF3	0	intronic	2.44	5	4	4	1	1	1
rs34732575	16	89224846	A	G	0.1332	NA	NA	NA	0.620167	rs117169628	19	LINC00304	707	upstream	2.44	5	5	15	1	1	1
rs543821315	17	44331297	G	T	0.2406	NA	NA	NA	0.947354	rs7218319	20	RP11-259G18.3	5619	intergenic	2.439	NA	1	15	0	1	1
rs62640411	19	49325859	G	C	0.2187	NA	NA	NA	0.110848	rs838145	24	HSD17B14	0	intronic	2.439	4	4	5	1	1	1
rs6054243	20	6424296	G	T	0.4911	0.000125926	-0.0510023	0.0133016	0.390663	rs2326788	26	CASC20	3073	intergenic	2.439	6	14	15	0	0	1
rs10908467	1	155439062	T	C	0.2753	0.0353026	0.0304073	0.0144461	0.0539402	rs35154152	2	ASH1L	0	intronic	2.438	7	5	5	1	1	1
rs61860547	10	81312096	C	A	0.164	0.000209579	0.0859269	0.0231785	0.203488	rs2559728	13	SFTPA2	3511	intergenic	2.438	5	5	15	1	1	1
rs41432149	19	50882172	C	T	0.3241	3.24578e-07	0.0916992	0.01795	0.97836	rs35617599	25	NR1H2	0	intronic	2.438	5	3	4	1	1	1
rs113490452	3	46458228	C	A	0.1332	3.44699e-06	-0.0934134	0.0201226	0.149107	rs73062378	4	CCRL2	3739	intergenic	2.437	4	4	15	1	1	1
rs113595266	3	46471525	G	A	0.1362	9.29051e-06	-0.0876761	0.0197778	0.140837	rs73062378	4	LTF	5610	intergenic	2.437	3a	4	15	1	1	1
rs3975750	17	43685291	CA	C	0.2485	NA	NA	NA	0.926858	rs7218319	20	RPS26P8	617	upstream	2.437	NA	14	15	0	1	1
rs62262085	3	47657105	T	C	0.03976	0.012937	0.0922388	0.0371107	0.356407	rs79152783	4	SMARCC1	0	intronic	2.436	7	4	5	1	1	1
rs62262133	3	47777467	C	T	0.0328	0.00734851	0.111975	0.0417718	0.440229	rs79152783	4	SMARCC1	0	intronic	2.436	7	4	4	1	1	1
rs1298962	12	113418850	G	C	0.325	4.50081e-06	0.0654287	0.0142646	0.706874	rs10850097	16	RP1-71H24.1:OAS2	0:0	ncRNA_intronic	2.436	4	1	15	1	1	0
rs112888321	21	34578601	G	A	0.1511	0.0232585	0.0542172	0.023893	0.175112	rs9636867	27	IFNAR2	23604	intergenic	2.436	7	5	15	0	1	1
rs56299858	17	43939659	G	A	0.2396	2.31701e-13	-0.119177	0.0162608	0.96339	rs7218319	20	MAPT-AS1	0	ncRNA_intronic	2.435	4	5	14	0	1	1
rs952287	3	45899615	G	A	0.2793	4.01644e-15	0.121024	0.0154084	0.314244	rs9875616	4	LZTFL1	0	intronic	2.434	NA	5	15	1	1	1
rs7641466	3	46338475	A	G	0.4374	2.60656e-06	-0.0776873	0.0165306	0.124772	rs1542754	4	UQCRC2P1	13606	intergenic	2.434	5	5	15	0	1	1
rs4646305	5	131718539	G	A	0.08748	0.00113177	0.0787112	0.0241776	0.525491	rs10066378	7	SLC22A5	0	intronic	2.434	7	4	5	1	1	1
rs4962114	9	136129611	G	A	0.2207	0.000227416	-0.0727208	0.0197266	0.136164	rs550057	12	ABO:RP11-430N14.4	0:0	ncRNA_exonic	2.433	7	4	14	0	1	1
rs11076764	16	89164207	G	A	0.2177	3.53148e-06	-0.0729409	0.0157295	0.269685	rs117169628	19	ACSF3	0	intronic	2.433	4	2	5	1	1	1
rs62063680	17	44131559	C	A	0.2406	2.1807e-07	-0.111688	0.0215479	0.968522	rs7218319	20	KANSL1	0	intronic	2.433	5	4	5	1	1	1
rs180693821	3	45972171	T	C	0.1978	NA	NA	NA	0.0794484	rs9875616	4	FYCO1	0	intronic	2.432	7	4	4	1	1	1
rs7649353	3	46330422	C	T	0.4374	2.19633e-15	-0.103545	0.0130579	0.124772	rs1542754	4	UQCRC2P1	21659	intergenic	2.432	7	5	15	0	1	1
rs34755047	16	89139380	T	C	0.09344	0.000360057	0.0760858	0.021326	0.23682	rs117169628	19	ACSF3	15402	intergenic	2.432	4	5	15	0	1	1
rs35446435	17	44290493	T	TA	0.1431	NA	NA	NA	0.0765284	rs7218319	20	KANSL1	0	intronic	2.432	NA	2	5	1	1	1
rs149161917	3	46408695	TATC	T	0.07455	NA	NA	NA	0.361132	rs34339943	4	RP11-24F11.2	0	ncRNA_intronic	2.431	NA	5	14	1	1	1
rs112322132	11	34416403	G	C	0.04175	0.0318801	-0.0739553	0.0344634	0.0588217	rs7949972	15	RP1-53C18.3	9806	intergenic	2.431	4	5	15	0	1	1
rs62054814	17	43921572	T	A	0.2396	1.38582e-13	-0.120299	0.0162617	0.96339	rs7218319	20	MAPT-AS1	0	ncRNA_intronic	2.431	5	5	15	1	1	1
rs12372596	12	133125137	C	G	0.07654	0.0078121	-0.0552825	0.0207823	0.0652472	rs11614702	17	FBRSL1	0	intronic	2.429	5	4	4	1	1	0
rs10668655	20	6319701	GGT	G	0.3628	NA	NA	NA	0.0835993	rs2326788	26	CASC20	107668	intergenic	2.429	NA	7	15	0	0	0
rs73073752	3	46626599	C	T	0.02485	0.0145646	0.0766353	0.031369	0.547403	rs139721302	4	TDGF1	0	intergenic	2.428	3a	4	15	1	1	1
rs2004673	17	44075099	T	C	0.2406	1.39037e-13	-0.120165	0.0162445	0.968522	rs7218319	20	MAPT	0	intronic	2.427	4	4	15	1	1	1
rs61572747	17	43460891	A	G	0.2893	0.00197139	-0.0486322	0.0157156	0.344773	rs7218319	20	ARHGAP27	10383	intergenic	2.426	5	5	15	0	1	1
rs62061823	17	44188645	C	T	0.2406	2.14005e-07	-0.111557	0.0215081	0.968522	rs7218319	20	KANSL1	0	intronic	2.426	7	5	5	1	1	1
rs79772780	17	44189855	G	A	0.2296	1.50411e-07	-0.11325	0.0215631	0.913485	rs7218319	20	KANSL1	0	intronic	2.426	7	5	5	1	1	1
rs143920918	3	45654569	G	GC	0.1153	NA	NA	NA	0.143477	rs73062378	4	LIMD1	0	intronic	2.425	NA	2	5	1	1	1
rs553855497	17	44132237	G	T	0.04473	NA	NA	NA	0.123435	rs7218319	20	KANSL1	0	intronic	2.425	NA	4	5	1	0	1
rs11583762	1	155085270	G	A	0.4841	NA	NA	NA	0.0909193	rs35154152	2	Y_RNA	7695	intergenic	2.424	4	5	15	0	1	1
rs57459725	8	61312205	C	G	0.1491	5.17858e-05	0.0752075	0.0185816	0.269591	rs1120591	11	RP11-163N6.2	0	ncRNA_intronic	2.424	6	5	15	0	1	1
rs4683153	3	45974968	G	T	0.4175	1.55234e-16	0.107174	0.012987	0.209732	rs9875616	4	FYCO1	0	intronic	2.423	6	4	4	1	1	1
rs61860034	10	81931848	C	T	0.06958	0.000433295	0.0847943	0.0240966	0.139568	rs2559728	13	ANXA11	0	intronic	2.423	5	4	4	1	1	1
rs241042	17	43712657	T	C	0.2396	NA	NA	NA	0.96339	rs7218319	20	CRHR1-IT1:CRHR1:RP11-105N13.4	0:0:0	ncRNA_intronic	2.423	NA	4	5	1	1	1
rs56234850	17	44060248	G	A	0.2406	3.04692e-13	-0.118449	0.0162431	0.968522	rs7218319	20	MAPT	0	intronic	2.423	5	4	15	1	1	1
rs56396025	1	156122101	G	C	0.02087	3.77343e-05	0.137052	0.0332576	0.557143	rs74964948	2	SEMA4A	0	intronic	2.421	5	2	7	1	1	1
rs34073838	3	46337692	A	C	0.07654	NA	NA	NA	0.357463	rs34339943	4	UQCRC2P1	14389	intergenic	2.421	5	5	15	0	1	1
rs112237432	19	10446900	T	TA	0.2306	NA	NA	NA	0.172695	rs17677095	23	ICAM3	0	intronic	2.421	NA	3	15	1	1	1
rs71647464	1	65304594	C	T	0.1143	NA	NA	NA	0.0549102	rs12046291	1	JAK1	0	intronic	2.42	6	4	4	1	1	1
rs726923	5	131786418	C	A	0.3429	0.0034755	0.0512619	0.0175421	0.310484	rs10066378	7	C5orf56	0	intronic	2.42	2b	2	5	1	1	1
rs9898183	17	47907383	G	C	0.0507	1.11768e-12	0.221999	0.0312008	0.635096	rs3848456	21	KAT7	924	downstream	2.42	5	4	4	1	1	1
rs116260340	2	60700185	T	C	0.1193	NA	NA	NA	0.149557	rs1123573	3	BCL11A	0	intronic	2.419	4	4	15	1	0	1
rs58448441	8	60859456	G	GA	0.4324	NA	NA	NA	0.0542624	rs1120591	11	RP11-27P7.1	102689	intergenic	2.419	NA	14	15	0	0	1
rs12554449	9	136085200	G	T	0.1909	0.00866184	-0.047144	0.0179588	0.0641745	rs550057	12	OBP2B	569	upstream	2.419	1f	1	14	1	1	1
rs11793580	9	136168894	C	T	0.08946	0.00953863	0.0737128	0.0284373	0.220136	rs550057	12	Y_RNA	9058	intergenic	2.419	5	9	14	0	1	0
rs61860494	10	81285615	G	C	0.3002	NA	NA	NA	0.384595	rs2559728	13	RP11-589B3.7	648	downstream	2.419	5	7	15	1	1	1
rs62064646	17	43500587	G	A	0.1958	NA	NA	NA	0.691799	rs7218319	20	ARHGAP27	0	intronic	2.418	6	4	15	1	1	1
rs1194098	19	10567212	T	A	0.07952	NA	NA	NA	0.712039	rs142770866	23	PDE4A	0	intronic	2.418	6	4	5	1	1	1
rs73006728	1	156118282	G	A	0.02087	1.38312e-05	0.143878	0.0331019	0.557143	rs74964948	2	SEMA4A	0	intronic	2.417	4	2	5	1	1	1
rs147650581	17	44305800	C	A	0.1421	NA	NA	NA	0.0750045	rs7218319	20	KANSL1	3066	intergenic	2.417	7	5	15	1	1	1
rs12740629	1	155643922	A	G	0.2744	NA	NA	NA	0.0551931	rs35154152	2	MSTO1:MSTO2P:YY1AP1	0:0:0	ncRNA_intronic	2.416	7	4	4	1	1	1
rs148529892	5	131578470	T	TAA	0.4573	NA	NA	NA	0.0878332	rs10066378	7	P4HA2	0	intronic	2.416	NA	5	15	1	1	1
rs147708834	5	131696192	C	T	0.08847	NA	NA	NA	0.517521	rs10066378	7	AC034220.3	0	ncRNA_intronic	2.416	6	4	5	1	1	1
rs113934115	17	43847039	C	T	0.2396	1.19376e-13	-0.120607	0.0162599	0.96339	rs7218319	20	CRHR1:RP11-105N13.4	0:0	ncRNA_intronic	2.416	7	5	14	1	1	0
rs62062813	17	44032956	G	A	0.2396	3.66792e-13	-0.118182	0.0162622	0.96339	rs7218319	20	MAPT	0	intronic	2.416	4	5	14	1	1	1
rs1528074	17	44234060	A	G	0.2406	3.53019e-07	-0.109902	0.0215803	0.968522	rs7218319	20	KANSL1	0	intronic	2.415	NA	2	7	1	1	1
rs115482888	3	146129328	C	T	0.05467	5.15632e-07	0.144774	0.0288371	0.61807	rs343320	5	RP11-758I14.3:PLSCR2	0:0	ncRNA_intronic	2.414	6	1	15	1	1	0
rs12411372	10	81751082	A	C	0.1402	NA	NA	NA	0.072459	rs2559728	13	RP11-479O17.7	8085	intergenic	2.414	7	5	15	1	1	1
rs67435543	12	133140262	T	C	0.4602	7.04761e-08	-0.0867189	0.016089	0.545729	rs11614702	17	FBRSL1	0	intronic	2.414	5	4	5	1	1	0
rs1018742	21	34686381	A	G	0.2913	1.79002e-06	-0.0695758	0.0145684	0.400016	rs8178521	27	AP000295.10	3894	intergenic	2.414	7	5	15	0	1	1
rs12491927	3	45828506	G	T	0.17	9.41506e-08	-0.101877	0.0190865	0.0609914	rs73062378	4	SLC6A20	0	intronic	2.413	5	4	15	1	1	1
rs2187674	3	46444405	C	T	0.4016	0.0356499	0.0275216	0.0130999	0.0610396	rs149125253	4	RP11-24F11.2	0	ncRNA_intronic	2.413	6	5	15	1	1	1
rs541408822	20	6246847	ATG	A	0.1431	NA	NA	NA	0.0568265	rs2326788	26	AL109618.1	37251	intergenic	2.413	NA	5	15	0	0	1
rs77084869	17	43982903	A	G	0.2396	4.59393e-13	-0.118071	0.0163153	0.96339	rs7218319	20	MAPT	0	intronic	2.411	6	5	14	1	1	1
rs1579415	10	81323903	C	T	0.498	6.78713e-07	-0.0694609	0.0139835	0.529889	rs2559728	13	SFTPA2	3749	intergenic	2.41	NA	7	14	1	1	1
rs59788479	16	89165748	T	C	0.2197	0.0162379	-0.0487249	0.0202723	0.278664	rs117169628	19	ACSF3	0	intronic	2.409	5	2	5	1	1	1
rs549266378	17	44573873	G	T	0.3131	NA	NA	NA	0.112206	rs7218319	20	RP11-995C19.2	7438	intergenic	2.409	NA	4	15	0	1	0
rs6441929	3	45924791	A	G	0.162	0.00402139	-0.0621651	0.0216115	0.0575357	rs9875616	4	LZTFL1	0	intronic	2.408	6	5	15	1	1	1
rs72815600	16	89136182	T	C	0.09344	0.000189863	0.0792628	0.0212379	0.2423	rs117169628	19	CTD-2555A7.2	16808	intergenic	2.408	5	5	14	0	1	1
rs146712066	17	43970012	C	CAG	0.2396	NA	NA	NA	0.96339	rs7218319	20	MAPT-AS1	0	ncRNA_intronic	2.408	NA	5	14	1	1	1
rs2088718	5	131179189	T	C	0.2545	NA	NA	NA	0.12433	rs10066378	7	ACSL6:AC034228.7	0:0	ncRNA_intronic	2.407	7	9	15	1	1	0
rs2693363	17	43651422	T	C	0.494	NA	NA	NA	0.311613	rs7218319	20	RP11-798G7.6	10825	intergenic	2.407	2b	2	15	0	1	1
rs62054843	17	43937184	T	C	0.2396	4.97724e-13	-0.117628	0.0162786	0.96339	rs7218319	20	MAPT-AS1	0	ncRNA_intronic	2.407	6	5	14	0	1	1
rs241029	17	43734643	T	C	0.2396	NA	NA	NA	0.96339	rs7218319	20	CRHR1:RP11-105N13.4	0:0	ncRNA_intronic	2.406	NA	5	14	1	1	1
rs17660251	17	44166646	C	T	0.2406	2.45776e-07	-0.110908	0.0214902	0.968522	rs7218319	20	KANSL1	0	intronic	2.406	6	4	5	1	1	1
rs12980584	19	50958995	T	C	0.2972	0.0107174	0.036873	0.0144499	0.0712664	rs35617599	25	MYBPC2	0	intronic	2.406	5	4	14	1	1	0
rs147709526	1	65396342	A	AATG	0.2147	NA	NA	NA	0.663914	rs12046291	1	JAK1	0	intronic	2.405	NA	5	5	1	1	1
rs10887233	10	81715352	C	G	0.1054	3.76715e-06	0.0893938	0.0193333	0.129368	rs2559728	13	SFTPD	0	intronic	2.405	5	5	15	1	1	1
rs553066030	17	43881123	CGTGTGTGTGT	C	0.4652	NA	NA	NA	0.147691	rs7218319	20	CRHR1:RP11-105N13.4	0:0	ncRNA_intronic	2.405	NA	5	14	1	1	0
rs2696571	17	44237372	G	C	0.2406	3.33827e-07	-0.110613	0.0216748	0.968522	rs7218319	20	KANSL1	0	intronic	2.405	NA	4	7	1	1	1
rs543661713	17	44394420	C	T	0.3897	NA	NA	NA	0.0535984	rs7218319	20	ARL17B:LRRC37A	0:0	intronic	2.405	NA	9	15	1	1	1
rs137876410	17	44047449	CCCAT	C	0.2435	NA	NA	NA	0.952497	rs7218319	20	MAPT	0	intronic	2.404	NA	4	14	1	1	1
rs539635061	17	44128754	G	GA	0.2406	NA	NA	NA	0.968522	rs7218319	20	KANSL1	0	intronic	2.404	NA	4	4	1	1	1
rs1471962	3	45949187	G	C	0.163	0.000150015	-0.108494	0.0286186	0.218897	rs73062378	4	LZTFL1	0	intronic	2.402	7	2	15	1	1	1
rs2745920	11	34402692	G	A	0.2903	0.0218886	-0.0334179	0.0145784	0.060665	rs7949972	15	ABTB2	23136	intergenic	2.4	NA	5	15	0	1	1
rs208673	11	34440668	T	C	0.4195	0.00271743	-0.0382791	0.0127682	0.0882235	rs7949972	15	CIR1P3	11758	intergenic	2.4	NA	5	15	0	1	1
rs643024	17	43690468	C	T	0.2406	NA	NA	NA	0.968522	rs7218319	20	RPS26P8	4118	intergenic	2.4	5	14	15	1	1	1
rs530297086	17	43933223	TAAC	T	0.1938	NA	NA	NA	0.0900545	rs7218319	20	MAPT-AS1	0	ncRNA_intronic	2.4	NA	5	14	1	1	1
rs6149247	5	131582372	A	AACAATGAAGTATTC	0.4722	NA	NA	NA	0.102255	rs10066378	7	P4HA2	0	intronic	2.399	NA	5	15	1	1	1
rs71325092	3	45947018	A	G	0.1203	NA	NA	NA	0.854215	rs34339943	4	LZTFL1	0	intronic	2.398	5	5	15	1	1	1
rs1293767	12	113425154	G	C	0.325	NA	NA	NA	0.706874	rs10850097	16	RP1-71H24.1:OAS2	0:0	exonic	2.398	7	4	15	1	1	0
rs62244086	3	45432706	G	A	0.2883	0.0367096	0.0320573	0.0153459	0.0657665	rs73062378	4	LARS2	0	intronic	2.397	7	4	5	1	1	1
rs543893750	17	43675489	A	T	0.2724	NA	NA	NA	0.803256	rs7218319	20	RP11-707O23.5	2745	intergenic	2.397	NA	5	15	0	1	1
rs62063687	17	44132592	A	G	0.2406	1.85377e-07	-0.110388	0.0211737	0.968522	rs7218319	20	KANSL1	0	intronic	2.397	6	4	5	1	1	1
rs9849771	3	46020509	C	T	0.2018	NA	NA	NA	0.748908	rs9875616	4	FYCO1	0	intronic	2.396	7	4	4	1	1	1
rs2746153	11	34411194	C	T	0.2008	1.04477e-06	-0.0785745	0.0160914	0.279811	rs7949972	15	RP1-53C18.3	15015	intergenic	2.396	6	5	15	0	1	1
rs6489882	12	113381376	G	A	0.3628	1.76477e-08	0.0776431	0.0137821	0.878572	rs10850097	16	RP1-71H24.1:OAS3	0:0	ncRNA_intronic	2.396	7	4	5	1	1	1
rs62057063	17	43856730	C	T	0.2396	1.91506e-13	-0.11957	0.0162579	0.96339	rs7218319	20	CRHR1:RP11-105N13.4	0:0	ncRNA_intronic	2.396	7	5	14	1	1	0
rs3774639	3	45983654	G	A	0.4046	0.00100697	-0.0557165	0.0169425	0.238671	rs9875616	4	FYCO1:CXCR6	0:0	intronic	2.395	NA	4	5	1	1	1
rs7104121	11	34528164	G	T	0.1123	3.43598e-06	-0.0971035	0.0209145	0.208755	rs7949972	15	ELF5	0	intronic	2.395	7	5	15	1	1	1
rs73205270	12	113485169	G	A	0.2803	NA	NA	NA	0.0634182	rs10850097	16	RPS15AP32	6697	intergenic	2.394	6	5	14	1	1	0
rs310201	1	65349608	A	G	0.2167	0.00315054	0.0445527	0.015089	0.22848	rs12046291	1	JAK1	0	intronic	2.393	NA	4	5	1	1	1
rs60019065	3	46064618	G	C	0.1243	NA	NA	NA	0.981565	rs34339943	4	XCR1	0	intronic	2.393	3a	1	15	1	1	1
rs13096142	3	46281744	C	T	0.2992	NA	NA	NA	0.50636	rs1542754	4	CCR3	0	intronic	2.393	6	5	15	1	1	1
rs413519	17	43685826	A	G	0.2406	NA	NA	NA	0.968522	rs7218319	20	RPS26P8	82	upstream	2.393	NA	14	15	0	1	1
rs12627472	21	35312533	G	C	0.3469	NA	NA	NA	0.121002	rs12626438	27	LINC00649	0	ncRNA_intronic	2.393	3a	4	15	0	1	1
rs72706148	1	155741305	C	T	0.01491	0.0104614	-0.157456	0.0615016	0.0731807	rs35154152	2	GON4L	0	intronic	2.392	5	4	4	1	1	1
rs8048651	16	89215404	A	G	0.2803	2.66673e-05	0.0636929	0.0151642	0.213291	rs117169628	19	ACSF3	0	intronic	2.392	5	4	8	1	1	1
rs77454942	3	45481108	T	A	0.163	NA	NA	NA	0.0542151	rs13059329	4	LARS2	0	intronic	2.391	6	4	5	1	1	1
rs11032728	11	34525003	G	A	0.4135	5.52309e-05	0.0795386	0.0197253	0.329628	rs7949972	15	ELF5	0	intronic	2.391	7	5	15	1	1	1
rs76761706	17	43776741	T	C	0.2396	NA	NA	NA	0.96339	rs7218319	20	CRHR1:RP11-105N13.4	0:0	ncRNA_intronic	2.391	NA	9	14	1	1	1
rs62055903	17	43846668	C	A	0.2396	1.11747e-13	-0.120705	0.0162539	0.96339	rs7218319	20	CRHR1:RP11-105N13.4	0:0	ncRNA_intronic	2.391	7	5	14	1	1	0
rs13174592	5	130963700	C	T	0.2714	0.000244848	-0.0543289	0.0148132	0.107795	rs10066378	7	RAPGEF6:CTC-432M15.3	0:0	intronic	2.39	7	1	5	1	1	1
rs208666	11	34439445	A	C	0.4195	0.0400145	-0.0351704	0.0171262	0.0882235	rs7949972	15	RP1-53C18.3	12948	intergenic	2.39	5	5	15	0	1	1
rs17688205	17	43766352	G	C	0.2406	NA	NA	NA	0.94779	rs7218319	20	CRHR1:RP11-105N13.4	0:0	ncRNA_intronic	2.39	1f	7	14	1	1	1
rs62057101	17	43885291	G	A	0.2396	1.52734e-13	-0.120148	0.0162697	0.96339	rs7218319	20	CRHR1:RP11-105N13.4	0:0	ncRNA_intronic	2.39	7	5	14	1	1	0
rs6991529	8	61410141	C	T	0.2326	0.00437232	0.0420892	0.0147683	0.50362	rs1120591	11	RP11-163N6.2	0	ncRNA_intronic	2.389	7	5	15	0	1	1
rs369209138	17	43680850	G	C	0.2406	NA	NA	NA	0.968522	rs7218319	20	RP11-707O23.5	1143	intergenic	2.389	7	5	15	0	1	1
rs17688767	17	43777542	A	G	0.2396	NA	NA	NA	0.96339	rs7218319	20	CRHR1:RP11-105N13.4	0:0	ncRNA_intronic	2.389	1f	7	14	1	1	1
rs528886893	17	44412993	C	T	0.4722	NA	NA	NA	0.102182	rs7218319	20	ARL17B:LRRC37A	0:0	intronic	2.389	NA	5	15	1	1	0
rs2452170	19	49213504	G	A	0.4692	3.45542e-06	-0.0756174	0.0162909	0.706047	rs838145	24	MAMSTR	2494	intergenic	2.389	6	4	5	1	1	1
rs9872946	3	46293088	G	A	0.2644	NA	NA	NA	0.10392	rs1542754	4	CCR3	0	intronic	2.388	5	9	15	1	1	1
rs62061720	17	44013189	C	T	0.2396	2.93541e-13	-0.118682	0.0162638	0.96339	rs7218319	20	MAPT	0	intronic	2.388	5	1	14	1	1	1
rs2532413	17	44294983	C	A	0.2406	NA	NA	NA	0.968522	rs7218319	20	KANSL1	0	intronic	2.388	NA	4	5	1	1	1
rs10586626	5	131813034	AAAG	A	0.2654	NA	NA	NA	0.0922817	rs10066378	7	C5orf56	1297	intergenic	2.387	NA	4	5	1	1	1
rs573314899	17	43665379	T	C	0.2425	NA	NA	NA	0.928311	rs7218319	20	DND1P1	1083	intergenic	2.387	NA	5	15	0	1	1
rs7394830	11	1408892	A	G	0.33	NA	NA	NA	0.052108	rs12802931	14	BRSK2	2236	intergenic	2.386	4	5	13	1	1	1
rs6953580	7	99825275	A	G	0.2276	0.00104777	0.0640603	0.0195462	0.182722	rs2897075	10	GATS:GATS	0:0	ncRNA_intronic	2.385	6	4	5	1	1	1
rs75912728	21	35322058	C	T	0.09742	NA	NA	NA	0.826284	rs12626438	27	LINC00649	0	ncRNA_intronic	2.385	4	1	15	0	1	1
rs12124962	1	65263853	G	A	0.1093	NA	NA	NA	0.0504479	rs12046291	1	RAVER2	0	intronic	2.383	7	5	15	1	1	1
rs8130507	21	35303960	T	C	0.4294	5.24071e-09	-0.0783851	0.0134236	0.142869	rs12626438	27	LINC00649	0	ncRNA_exonic	2.383	4	1	1	0	1	1
rs4933793	10	81577042	A	T	0.4135	NA	NA	NA	0.459342	rs2559728	13	RP11-773D16.1	0	ncRNA_intronic	2.382	6	5	15	0	1	1
rs6139990	20	6418645	C	T	0.4692	0.0186952	-0.0424709	0.0180608	0.389622	rs2326788	26	CASC20	8724	intergenic	2.382	6	14	15	0	0	1
rs1927315	9	136142000	C	G	0.2207	NA	NA	NA	0.143905	rs550057	12	ABO	0	ncRNA_intronic	2.381	6	5	14	0	1	1
rs12603479	17	44339636	G	C	0.1064	NA	NA	NA	0.0558379	rs7218319	20	RP11-259G18.3	1663	intergenic	2.381	6	5	5	0	1	1
rs142834416	17	44472833	A	G	0.2565	NA	NA	NA	0.0910711	rs7218319	20	NSFP1	0	ncRNA_intronic	2.381	6	5	15	0	1	0
rs11264301	1	155020836	C	T	0.3569	NA	NA	NA	0.15609	rs79380792	2	DCST1	0	intronic	2.38	7	1	5	1	1	1
rs2280408	3	46599457	T	C	0.02485	0.0175674	0.0722417	0.0304225	0.547403	rs139721302	4	LRRC2:LUZPP1	0:0	exonic	2.379	4	2	7	1	1	1
rs3852950	20	6292005	T	C	0.4115	0.00285902	-0.0405326	0.0135901	0.0814697	rs2326788	26	AL109618.1	82409	intergenic	2.379	NA	7	15	0	0	0
rs7589285	2	60622491	A	T	0.163	0.0266609	0.0348615	0.0157286	0.0529752	rs1123573	3	AC007381.2	3980	intergenic	2.377	5	5	15	0	0	1
rs1650171	10	81387780	G	A	0.1402	0.0132395	0.045354	0.0183081	0.104347	rs2559728	13	RP11-589B3.6	732	downstream	2.377	NA	9	15	0	1	1
rs56178230	17	43817832	G	A	0.2396	1.27098e-13	-0.120155	0.0162171	0.96339	rs7218319	20	CRHR1:RP11-105N13.4	0:0	ncRNA_intronic	2.377	4	5	14	1	1	1
rs148985894	21	34621648	C	CAAA	0.4632	NA	NA	NA	0.51609	rs9636867	27	IFNAR2:AP000295.9	0:0	intronic	2.377	NA	4	4	1	1	1
rs140997625	17	44412252	T	C	0.34	NA	NA	NA	0.634555	rs7218319	20	ARL17B:LRRC37A	0:0	intronic	2.376	6	5	15	1	1	0
rs243057	2	60623966	A	G	0.3449	0.000123033	0.0532105	0.0138569	0.164943	rs1123573	3	AC007381.2	5455	intergenic	2.375	NA	5	15	0	0	1
rs2525550	7	99533178	C	T	0.3419	0.0268854	-0.0301441	0.0136203	0.140575	rs2897075	10	RP4-604G5.1	0	ncRNA_intronic	2.374	1f	4	14	1	1	1
rs2753674	10	81415802	G	A	0.3777	3.97719e-10	0.0883281	0.0141214	0.634018	rs2559728	13	RP11-506M13.3	4844	intergenic	2.373	NA	14	15	0	1	0
rs373574710	10	81610371	A	G	0.2843	NA	NA	NA	0.0595079	rs2559728	13	NUTM2E	0	UTR3	2.373	7	15	15	1	1	1
rs36222279	9	136315974	G	C	0.09841	0.00174393	0.0718764	0.0229586	0.0975483	rs550057	12	ADAMTS13	0	intronic	2.372	5	5	15	1	1	1
rs10887403	10	81794268	A	C	0.3598	0.000255586	0.0481657	0.0131723	0.0866026	rs2559728	13	C1DP2	2118	intergenic	2.372	6	14	15	0	1	1
rs1383241	8	61271167	A	C	0.3917	0.0110043	0.0343471	0.0135088	0.0858601	rs1120591	11	RP11-163N6.2	25979	intergenic	2.371	6	13	15	0	1	1
rs61860401	10	81723522	C	T	0.1054	6.95271e-07	0.0950417	0.0191513	0.129368	rs2559728	13	SFTPD	0	intronic	2.371	6	9	15	1	1	1
rs10836224	11	34439585	A	C	0.3032	NA	NA	NA	0.276076	rs7949972	15	CIR1P3	12841	intergenic	2.371	5	5	15	0	1	1
rs4283261	17	44089921	C	T	0.2416	5.31148e-13	-0.117743	0.0163145	0.963308	rs7218319	20	MAPT	0	intronic	2.371	5	2	15	1	1	1
rs433852	19	49117104	C	T	0.2147	0.0368307	0.0319849	0.0153211	0.10841	rs838145	24	FAM83E	0	intronic	2.371	4	1	5	1	1	1
rs61860504	10	81298324	C	T	0.06958	0.000732211	0.0831609	0.024624	0.139568	rs2559728	13	RPS12P18	5518	intergenic	2.37	7	5	15	0	1	1
rs369590913	10	81369054	TAAAA	T	0.06958	NA	NA	NA	0.139568	rs2559728	13	SFTPA1	1640	intergenic	2.37	NA	5	15	1	1	1
rs910092	11	34436969	C	T	0.3032	3.25601e-05	-0.0568351	0.0136794	0.276076	rs7949972	15	RP1-53C18.3	10472	intergenic	2.37	NA	5	15	0	1	1
rs145432904	5	131790520	C	T	0.04274	7.29416e-06	0.143973	0.0321016	0.243748	rs10066378	7	C5orf56	0	intronic	2.369	7	2	5	1	1	1
rs555634021	5	131704797	C	CT	0.1839	NA	NA	NA	0.128709	rs10066378	7	AC034220.3	0	ncRNA_intronic	2.368	NA	1	5	1	1	1
rs7825055	8	61392725	C	T	0.1461	8.91879e-05	0.071105	0.0181471	0.285544	rs1120591	11	RP11-163N6.2	0	ncRNA_intronic	2.368	7	5	15	0	1	1
rs61860578	10	81522920	C	T	0.2028	0.000117834	0.0914474	0.0237489	0.207213	rs2559728	13	RP11-119F19.2	0	ncRNA_intronic	2.368	7	4	15	0	1	0
rs6489868	12	113363692	G	C	0.3658	4.30461e-09	0.0809569	0.0137868	0.909793	rs10850097	16	OAS1:RP1-71H24.1	0:0	ncRNA_intronic	2.368	6	5	15	1	1	0
rs577302474	17	43681824	A	G	0.2097	NA	NA	NA	0.812971	rs7218319	20	RP11-707O23.5	2117	intergenic	2.368	NA	5	15	0	1	1
rs78454137	17	43785096	G	A	0.2366	NA	NA	NA	0.94819	rs7218319	20	CRHR1:RP11-105N13.4	0:0	ncRNA_intronic	2.368	6	5	14	1	1	1
rs73360208	21	34580230	A	C	0.1511	0.0346885	0.0497533	0.0235577	0.175112	rs9636867	27	IFNAR2	21975	intergenic	2.368	4	2	15	0	1	1
rs4971093	1	155144300	G	A	0.3668	1.9569e-07	0.089703	0.0172393	0.0941672	rs35154152	2	KRTCAP2:RP11-201K10.3	0:0	intronic	2.367	5	4	5	1	1	1
rs34669798	10	81355918	C	G	0.4175	2.79293e-08	-0.0774021	0.0139364	0.791261	rs2559728	13	SFTPA3P	501	upstream	2.367	7	9	15	0	1	1
rs7394747	11	1413058	T	C	0.331	NA	NA	NA	0.0508195	rs12802931	14	BRSK2	0	intronic	2.365	4	1	13	1	1	1
rs556791536	17	44184819	CAAAGGT	C	0.2396	NA	NA	NA	0.96339	rs7218319	20	KANSL1	0	intronic	2.365	NA	2	7	1	1	1
rs78903072	17	44338966	A	C	0.2575	NA	NA	NA	0.875914	rs7218319	20	RP11-259G18.3	993	upstream	2.365	7	5	5	0	1	1
rs17860165	21	34611730	C	T	0.2982	5.56004e-36	0.177399	0.0141654	0.842111	rs9636867	27	IFNAR2	0	intronic	2.365	3a	2	5	1	1	1
rs6584721	10	81824469	C	G	0.4324	0.000411311	0.0474672	0.0134364	0.0841617	rs2559728	13	TMEM254-AS1	0	ncRNA_intronic	2.364	5	2	15	0	1	1
rs61880827	11	34435645	A	G	0.2614	8.0067e-10	-0.0893292	0.0145374	0.391883	rs7949972	15	RP1-53C18.3	9148	intergenic	2.364	6	4	9	0	1	1
rs11610825	12	133045609	G	A	0.2584	NA	NA	NA	0.149595	rs11614702	17	MUC8	3724	intergenic	2.364	7	5	14	1	1	0
rs2493724	10	81657234	C	T	0.3956	NA	NA	NA	0.212734	rs2559728	13	PGGT1BP2	4302	intergenic	2.363	6	13	15	0	1	1
rs6588119	1	65590965	C	T	0.2197	0.00312277	-0.0453814	0.0153555	0.064286	rs12046291	1	AK4	22266	intergenic	2.362	6	14	15	0	1	0
rs558887826	10	81509767	C	T	0.1551	NA	NA	NA	0.22955	rs2559728	13	RP11-119F19.2	0	ncRNA_intronic	2.362	NA	5	15	0	1	0
rs2668670	17	44289628	A	C	0.2416	3.42406e-07	-0.109255	0.0214291	0.963308	rs7218319	20	KANSL1	0	intronic	2.362	NA	4	5	1	1	1
rs6764189	3	46104295	C	T	0.2724	2.34358e-12	0.104635	0.0149216	0.451784	rs9875616	4	XCR1	35060	intergenic	2.361	5	2	15	0	1	1
rs10781620	12	133138557	A	G	0.162	1.99358e-06	-0.0857306	0.0180331	0.0839924	rs11614702	17	FBRSL1	0	intronic	2.361	4	1	5	1	1	0
rs112476419	13	113466614	C	T	0.1163	0.00641019	0.062602	0.0229646	0.0982394	rs12585036	18	ATP11A	0	intronic	2.361	5	4	5	1	1	1
rs4609899	17	43807113	C	T	0.2396	1.21498e-13	-0.120319	0.0162262	0.96339	rs7218319	20	CRHR1:RP11-105N13.4	0:0	ncRNA_intronic	2.361	3a	7	14	1	1	1
rs7220839	17	43815145	T	C	0.4781	NA	NA	NA	0.363299	rs7218319	20	CRHR1:RP11-105N13.4	0:0	ncRNA_intronic	2.361	7	5	14	1	1	1
rs62063269	17	44034833	G	A	0.2396	2.022e-13	-0.119533	0.0162688	0.96339	rs7218319	20	MAPT	0	intronic	2.361	5	5	14	1	1	1
rs9856805	3	46137350	A	G	0.2406	0.00496365	-0.0418772	0.0149062	0.0573282	rs34339943	4	FLT1P1	46499	intergenic	2.359	4	2	15	0	1	1
rs7946512	11	34434597	T	C	0.3052	NA	NA	NA	0.273905	rs7949972	15	RP1-53C18.3	8100	intergenic	2.359	5	5	9	0	1	1
rs9810242	3	46313334	A	G	0.08052	NA	NA	NA	0.33542	rs34339943	4	CCR3	5136	intergenic	2.358	7	5	15	1	1	1
rs140532943	12	133046172	AAT	A	0.2803	NA	NA	NA	0.16263	rs11614702	17	MUC8	3161	intergenic	2.358	NA	1	14	1	1	0
rs7928866	11	34509408	A	G	0.1193	5.03026e-07	-0.0956447	0.0190332	0.223959	rs7949972	15	ELF5	0	intronic	2.357	5	13	15	1	1	1
rs111296111	3	145856256	G	C	0.0169	0.0337252	0.110386	0.0519867	0.0959321	rs343320	5	PLOD2	0	intronic	2.355	5	4	15	1	0	1
rs13098271	3	46093858	G	A	0.3241	NA	NA	NA	0.259699	rs34339943	4	XCR1	24623	intergenic	2.354	7	5	15	0	1	1
rs12415702	10	81748283	A	T	0.1402	NA	NA	NA	0.072459	rs2559728	13	RP11-479O17.7	5286	intergenic	2.354	6	5	14	1	1	1
rs377449803	12	133141372	C	T	0.1262	NA	NA	NA	0.0828324	rs11614702	17	FBRSL1	0	intronic	2.354	7	4	5	1	1	0
rs17761985	17	43776787	C	T	0.2396	NA	NA	NA	0.96339	rs7218319	20	CRHR1:RP11-105N13.4	0:0	ncRNA_intronic	2.354	6	9	14	1	1	1
rs504963	19	49208865	G	A	0.4662	2.80641e-12	-0.0908122	0.0129971	0.658677	rs838145	24	FUT2	0	UTR3	2.354	NA	4	5	1	1	1
rs61351775	19	50866884	A	T	0.326	4.68292e-10	0.0850468	0.0136525	0.995703	rs35617599	25	NR1H2:NAPSA	0:0	intronic	2.354	5	5	15	1	1	1
rs1407027	20	6616872	G	T	0.1819	0.0366617	0.0363395	0.0173914	0.0672604	rs2326788	26	RP5-859D4.3	95032	intergenic	2.354	3a	5	15	0	0	1
rs111639464	12	113485191	A	G	0.1083	NA	NA	NA	0.0543932	rs10850097	16	RPS15AP32	6675	intergenic	2.353	7	5	14	1	1	0
rs113173628	17	43794899	C	T	0.2396	NA	NA	NA	0.96339	rs7218319	20	CRHR1:RP11-105N13.4	0:0	ncRNA_intronic	2.353	6	5	14	1	1	1
rs537947974	3	46638331	A	AT	0.02982	NA	NA	NA	0.451397	rs139721302	4	TDGF1	0	intergenic	2.352	NA	5	15	1	1	1
rs35893577	3	46292944	C	T	0.2167	NA	NA	NA	0.27653	rs1542754	4	CCR3	0	intronic	2.351	7	14	15	1	1	1
rs56141796	8	61447030	C	T	0.161	0.000166037	0.0676605	0.0179673	0.312824	rs1120591	11	RAB2A	0	intronic	2.351	6	2	7	1	1	0
rs534205707	17	44296846	G	A	0.2416	NA	NA	NA	0.963308	rs7218319	20	KANSL1	0	intronic	2.351	NA	4	5	1	1	1
rs62055879	17	43836578	G	A	0.2396	NA	NA	NA	0.96339	rs7218319	20	CRHR1:RP11-105N13.4	0:0	ncRNA_intronic	2.35	6	5	14	1	1	1
rs1392297	3	46143942	A	G	0.336	6.86086e-21	-0.127103	0.0135564	0.303381	rs9875616	4	FLT1P1	39907	intergenic	2.349	5	5	15	0	1	1
rs6793850	3	46278647	T	G	0.4384	3.39945e-08	0.0729445	0.0132158	0.235071	rs1542754	4	CCR3	0	intronic	2.349	7	5	15	1	1	1
rs6442001	3	46547482	T	C	0.08847	9.9537e-15	0.179462	0.0231868	0.141808	rs139721302	4	RTP3	5042	intergenic	2.349	7	5	15	1	1	1
rs113676185	3	46286046	C	T	0.1322	0.00539329	-0.0809719	0.0290999	0.157485	rs73062378	4	CCR3	0	intronic	2.348	7	5	15	1	1	1
rs61862738	10	81422280	T	A	0.06958	0.0012137	0.0793334	0.0245186	0.139568	rs2559728	13	RP11-506M13.3	0	ncRNA_intronic	2.348	7	15	15	0	1	1
rs142822273	17	43706428	A	G	0.01491	NA	NA	NA	0.0581535	rs7218319	20	CRHR1-IT1:CRHR1:RP11-105N13.4	0:0:0	ncRNA_intronic	2.348	6	4	5	1	1	1
rs17652502	17	44094471	G	A	0.2416	4.0523e-13	-0.118083	0.0162788	0.963144	rs7218319	20	MAPT	0	intronic	2.348	1f	5	15	1	1	1
rs4643947	5	131780781	A	G	0.2256	0.0316511	0.0340667	0.0158539	0.0664427	rs10066378	7	C5orf56	0	intronic	2.347	7	4	5	1	1	1
rs7923669	10	81870713	G	A	0.3569	0.00948336	0.0350155	0.013498	0.0907215	rs2559728	13	RPL22P18	14983	intergenic	2.347	3a	1	15	0	1	1
rs2050711	1	65499049	T	C	0.2932	4.862e-05	-0.0615959	0.0151633	0.409068	rs12046291	1	RNU6-1176P	10291	intergenic	2.346	NA	5	15	0	1	1
rs11670504	19	10546771	A	G	0.2962	0.0289523	0.0295605	0.0135342	0.0982365	rs34536443	23	PDE4A	0	intronic	2.346	5	3	15	1	1	0
rs149250636	10	81618923	A	G	0.1153	NA	NA	NA	0.066668	rs2559728	13	NPAP1P2	1405	intergenic	2.344	7	14	15	1	1	1
rs12361866	11	34438843	G	A	0.3668	7.92085e-08	0.0736152	0.0137114	0.273169	rs7949972	15	RP1-53C18.3	12346	intergenic	2.344	5	2	15	0	1	1
rs9738068	12	133138716	C	G	0.2793	1.50199e-05	0.0640808	0.0148047	0.290588	rs11614702	17	FBRSL1	0	intronic	2.344	4	1	5	1	1	0
rs531160164	17	43797157	TA	T	0.2396	NA	NA	NA	0.96339	rs7218319	20	CRHR1:RP11-105N13.4	0:0	ncRNA_intronic	2.344	NA	5	14	1	1	1
rs13096307	3	46246953	C	T	0.09245	NA	NA	NA	0.540859	rs34339943	4	CCR3:CCR1	0:0	intronic	2.343	1f	1	15	1	1	1
rs113875983	11	34517970	T	C	0.1123	0.00150583	-0.0820115	0.0258421	0.203248	rs7949972	15	ELF5	0	intronic	2.343	4	5	15	1	1	1
rs10787458	10	81583402	C	T	0.1243	NA	NA	NA	0.0567926	rs2559728	13	RP11-773D16.1	0	ncRNA_intronic	2.342	6	5	15	0	1	1
rs374399082	10	81460674	C	T	0.1074	NA	NA	NA	0.145738	rs2559728	13	RP11-119F19.2	0	ncRNA_intronic	2.34	6	5	15	1	1	0
rs11201099	10	81758061	G	A	0.2018	0.000922561	0.0510885	0.01542	0.0985704	rs2559728	13	RP11-479O17.7	15064	intergenic	2.34	7	14	15	0	1	1
rs55653937	17	44316076	G	T	0.2425	5.81044e-07	-0.108785	0.0217682	0.957995	rs7218319	20	RP11-259G18.2	4895	intergenic	2.34	7	5	15	0	1	1
rs2213292	3	46360607	C	T	0.3022	NA	NA	NA	0.451482	rs1542754	4	UQCRC2P1	7193	intergenic	2.339	6	2	15	0	1	1
rs148982313	10	81349633	C	T	0.06958	0.000724842	0.0825118	0.0244117	0.139568	rs2559728	13	MBL3P	4999	intergenic	2.339	7	14	15	0	1	1
rs2782002	10	81537176	A	T	0.2028	NA	NA	NA	0.207213	rs2559728	13	RP11-119F19.2	11090	intergenic	2.339	6	5	15	0	1	1
rs199698645	10	81327644	AAAAC	A	0.05865	NA	NA	NA	0.113316	rs2559728	13	SFTPA2	7490	intergenic	2.338	NA	9	14	1	0	1
rs4916009	1	65371418	C	T	0.0835	0.000998102	0.0849101	0.0258002	0.204318	rs12046291	1	JAK1	0	intronic	2.337	5	5	5	1	1	1
rs9849967	3	45418935	T	C	0.3052	0.00303158	-0.0432583	0.014592	0.66311	rs13059329	4	LARS2	11062	intergenic	2.337	6	5	15	0	1	1
rs1464341	3	46518223	C	G	0.1978	0.0330003	-0.0326194	0.0152993	0.0948707	rs1542754	4	LTF	0	intronic	2.337	7	5	14	1	1	1
rs144551796	10	81273633	G	A	0.0328	NA	NA	NA	0.0709015	rs2559728	13	EIF5AL1	0	UTR3	2.337	5	5	15	1	1	1
rs3012910	10	81480303	C	T	0.1153	NA	NA	NA	0.0535044	rs2559728	13	RP11-119F19.2	0	ncRNA_intronic	2.337	7	5	15	1	1	1
rs34195569	17	43833921	G	A	0.2396	2.08383e-13	-0.119262	0.016241	0.96339	rs7218319	20	CRHR1:RP11-105N13.4	0:0	ncRNA_intronic	2.337	5	5	14	1	1	1
rs534145818	17	44367939	G	A	0.2346	NA	NA	NA	0.927028	rs7218319	20	ARL17B	0	intronic	2.337	NA	4	15	1	1	1
rs7904954	10	81758995	A	G	0.3976	6.92812e-07	0.0639903	0.0128925	0.162742	rs2559728	13	RP11-479O17.7	15998	intergenic	2.336	6	13	15	0	1	1
rs17577954	17	44209628	T	C	0.2406	1.94357e-07	-0.112196	0.0215568	0.968522	rs7218319	20	KANSL1	0	intronic	2.336	6	4	5	1	1	1
rs368647154	10	81287103	A	C	0.1123	NA	NA	NA	0.166778	rs2559728	13	RP11-589B3.7	715	upstream	2.335	5	9	15	0	0	1
rs113172526	10	81841421	C	CA	0.08946	NA	NA	NA	0.0979177	rs2559728	13	TMEM254	0	intronic	2.335	NA	4	5	1	1	1
rs10088465	8	61718839	G	A	0.2316	0.0467463	-0.0304583	0.0153165	0.0631175	rs1120591	11	CHD7	0	intronic	2.333	4	4	5	1	1	1
rs76239460	10	81723227	C	T	0.07058	0.000744817	0.0809807	0.0240119	0.134068	rs2559728	13	SFTPD	0	intronic	2.333	7	9	15	1	1	1
rs62054424	17	43819384	G	A	0.2396	1.33275e-07	-0.113234	0.0214691	0.96339	rs7218319	20	CRHR1:RP11-105N13.4	0:0	ncRNA_intronic	2.333	5	5	14	1	1	1
rs1058480	12	113449116	G	C	0.3579	0.00448256	0.0421638	0.0148357	0.392494	rs10850097	16	RP1-71H24.1:OAS2	0:0	ncRNA_intronic	2.332	5	4	9	1	1	1
rs12917851	16	89208407	T	A	0.1362	3.51753e-11	0.128766	0.019442	0.650941	rs117169628	19	ACSF3	0	intronic	2.332	2b	4	4	1	1	1
rs145147848	10	81416481	A	G	0.04274	NA	NA	NA	0.066591	rs2559728	13	RP11-506M13.3	4165	intergenic	2.331	7	14	15	0	1	0
rs4767040	12	113374017	G	C	0.3668	1.24257e-08	0.0783639	0.0137631	0.905848	rs10850097	16	RP1-71H24.1	0	ncRNA_intronic	2.331	1f	5	15	1	1	0
rs2843996	21	34711448	G	A	0.2903	7.15315e-07	-0.072749	0.0146755	0.40276	rs8178521	27	IFNAR1	0	intronic	2.331	7	2	5	1	1	1
rs370721214	8	61460189	C	T	0.1332	NA	NA	NA	0.274793	rs1120591	11	RAB2A	0	intronic	2.33	7	5	5	1	1	0
rs367895173	8	61460181	C	T	0.1332	NA	NA	NA	0.274793	rs1120591	11	RAB2A	0	intronic	2.329	6	5	5	1	1	0
rs1713380	10	81278476	G	A	0.3022	NA	NA	NA	0.393613	rs2559728	13	EIF5AL1	2287	intergenic	2.329	6	14	15	1	1	1
rs148464081	10	81334130	A	T	0.06958	NA	NA	NA	0.139568	rs2559728	13	MBL3P	7923	intergenic	2.329	7	9	15	0	1	1
rs139077859	17	44335579	G	A	0.2087	NA	NA	NA	0.799075	rs7218319	20	RP11-259G18.3	1337	intergenic	2.329	5	5	15	0	1	1
rs9977675	21	35231353	T	C	0.3062	0.0279978	0.0324728	0.0147784	0.121608	rs12626438	27	AP000304.12:ITSN1	0:0	intronic	2.329	5	4	15	1	1	1
rs78380307	3	46174331	T	C	0.1213	NA	NA	NA	0.935475	rs34339943	4	FLT1P1	9518	intergenic	2.328	5	2	15	0	1	1
rs56317427	10	81861934	T	C	0.08549	0.00323167	0.064758	0.0219907	0.0982034	rs2559728	13	TMEM254	9620	intergenic	2.328	7	5	15	1	1	1
rs2684670	17	43574016	A	G	0.2386	NA	NA	NA	0.937178	rs7218319	20	LRRC37A4P	4668	intergenic	2.328	7	5	15	1	1	1
rs3837088	7	99707266	CAT	C	0.175	NA	NA	NA	0.123842	rs2897075	10	AP4M1:TAF6	0:0	intronic	2.327	NA	4	4	1	1	1
rs12940792	17	43492357	C	T	0.1968	1.44398e-10	-0.109569	0.0170902	0.687325	rs7218319	20	ARHGAP27	0	intronic	2.327	5	5	15	1	1	1
rs2316951	17	44139083	G	C	0.2416	3.99845e-13	-0.118228	0.0162946	0.963144	rs7218319	20	KANSL1	0	intronic	2.327	1f	4	5	1	1	1
rs17887180	10	81322726	C	G	0.05765	NA	NA	NA	0.120606	rs2559728	13	SFTPA2	2572	intergenic	2.326	5	7	14	1	1	1
rs575651078	10	81509771	C	T	0.06759	NA	NA	NA	0.12821	rs2559728	13	RP11-119F19.2	0	ncRNA_intronic	2.326	NA	5	15	0	1	0
rs11276875	17	43732780	C	CCCCTATGT	0.2763	NA	NA	NA	0.806854	rs7218319	20	CRHR1:RP11-105N13.4	0:0	ncRNA_intronic	2.326	NA	5	14	1	1	1
rs4682816	3	46487775	C	G	0.4274	0.000296334	-0.0492126	0.0136003	0.0566181	rs34339943	4	LTF	0	intronic	2.325	5	4	15	1	1	1
rs504215	19	49272484	G	T	0.334	0.0485478	0.026659	0.0135151	0.161837	rs838145	24	FGF21	10896	intergenic	2.325	4	2	14	0	1	1
rs6038487	20	6407136	G	T	0.2515	0.00779726	0.0405142	0.0152267	0.119657	rs2326788	26	CASC20	20233	intergenic	2.325	5	7	15	0	0	1
rs4253519	10	81372687	G	A	0.2604	NA	NA	NA	0.263681	rs2559728	13	SFTPA1	0	intronic	2.323	5	5	15	1	1	1
rs726014	10	81708744	T	C	0.1064	9.8364e-07	0.0926622	0.0189304	0.125287	rs2559728	13	MBL1P:SFTPD	0:0	ncRNA_intronic	2.323	NA	5	15	1	1	1
rs12463038	19	4733167	C	T	0.1014	1.06326e-06	0.116577	0.0238909	0.270314	rs2277732	22	AC005783.1	6775	intergenic	2.323	7	1	15	1	1	1
rs10865940	3	46350367	T	C	0.3022	NA	NA	NA	0.451482	rs1542754	4	UQCRC2P1	1714	intergenic	2.322	6	5	15	0	1	1
rs62063783	17	44059215	C	T	0.2406	2.6445e-13	-0.118853	0.0162559	0.968522	rs7218319	20	MAPT	0	intronic	2.322	5	4	15	1	1	1
rs62023285	17	44611778	T	C	0.494	NA	NA	NA	0.233466	rs7218319	20	LRRC37A2:ARL17A	0:0	intronic	2.322	NA	5	15	1	1	0
rs3751312	12	133147182	C	T	0.1412	0.00438255	-0.0529629	0.0185885	0.124419	rs11614702	17	FBRSL1	0	intronic	2.321	NA	3	5	1	1	0
rs62063306	17	44050395	C	A	0.2406	1.15177e-13	-0.120552	0.0162421	0.968522	rs7218319	20	MAPT	0	UTR5	2.321	5	4	15	1	1	1
rs208683	11	34455975	T	C	0.163	8.38902e-05	0.0674184	0.0171417	0.121368	rs7949972	15	CIR1P3	2778	intergenic	2.32	NA	5	15	1	1	1
rs566584286	17	44113787	T	TG	0.2406	NA	NA	NA	0.968522	rs7218319	20	KANSL1	0	intronic	2.32	NA	4	4	1	1	1
rs1914660	10	81327263	T	A	0.1382	0.00388623	0.0557672	0.019315	0.247394	rs2559728	13	SFTPA2	7109	intergenic	2.319	7	13	14	1	1	1
rs62055494	17	43953016	C	T	0.2406	1.85287e-07	-0.110197	0.0211368	0.958195	rs7218319	20	MAPT-AS1	0	ncRNA_intronic	2.319	7	13	14	0	1	1
3:45219349:A:AATAG	3	45219349	A	AATAG	0.2117	NA	NA	NA	0.0746688	rs13059329	4	RPS24P8	17681	NA	2.318	NA	5	15	0	0	1
rs71970	5	131324119	T	G	0.1889	0.000790999	-0.0569004	0.0169552	0.100915	rs10066378	7	ACSL6	0	intronic	2.318	5	4	15	1	1	1
rs12416068	10	81748388	T	C	0.1402	0.0407958	0.050431	0.0246534	0.072459	rs2559728	13	RP11-479O17.7	5391	intergenic	2.318	7	5	14	1	1	1
rs62073155	17	44333121	G	A	0.2416	3.82707e-06	-0.1078	0.0233306	0.952492	rs7218319	20	RP11-259G18.3	3795	intergenic	2.318	6	5	15	0	1	1
rs9783140	10	81570079	G	C	0.168	NA	NA	NA	0.0843445	rs2559728	13	RP11-773D16.1	0	ncRNA_intronic	2.317	6	5	15	0	1	1
rs1321450	20	6576904	C	T	0.2227	0.0253017	0.0345711	0.0154558	0.157823	rs2326788	26	CASC20	67797	intergenic	2.317	5	1	15	0	0	0
rs71479678	10	81286691	A	G	0.3012	NA	NA	NA	0.391761	rs2559728	13	RP11-589B3.7	303	upstream	2.316	7	9	15	0	1	1
rs62057157	17	43905313	G	C	0.2396	1.12887e-13	-0.121845	0.0164104	0.96339	rs7218319	20	CRHR1	0	intronic	2.316	5	5	14	1	1	0
rs13059633	3	45415345	G	C	0.3956	8.62588e-09	-0.0794509	0.0138038	1	rs13059329	4	LARS2	14652	intergenic	2.315	5	5	15	0	1	1
rs113208181	8	61110309	CTA	C	0.3976	NA	NA	NA	0.112047	rs1120591	11	CA8	0	intronic	2.315	NA	5	15	1	1	1
rs74888680	12	133303603	C	T	0.05964	NA	NA	NA	0.061334	rs11614702	17	ANKLE2	0	UTR3	2.315	5	4	4	1	1	1
rs657075	5	131430118	G	A	0.1252	0.0038754	0.0618795	0.0214255	0.172283	rs10066378	7	snoZ6	14291	intergenic	2.314	5	5	15	0	1	1
rs33977858	7	99813988	CAG	C	0.2684	NA	NA	NA	0.211048	rs2897075	10	STAG3:GATS:GATS	0:0:0	ncRNA_intronic	2.314	NA	5	5	1	1	0
rs145437087	10	81323405	A	G	0.1382	0.00613993	0.0556026	0.0202913	0.247394	rs2559728	13	SFTPA2	3251	intergenic	2.314	5	7	14	1	1	1
rs156034	5	131527714	C	T	0.1809	0.00167719	0.0525847	0.0167353	0.0705206	rs10066378	7	P4HA2-AS1:P4HA2	0:0	ncRNA_intronic	2.313	7	4	5	1	1	1
rs201665028	7	99626787	C	CAAAAAAAA	0.2863	NA	NA	NA	0.261695	rs2897075	10	ZKSCAN1	0	intronic	2.313	NA	4	4	1	1	1
rs76682818	21	35346350	T	C	0.1024	NA	NA	NA	0.761428	rs12626438	27	LINC00649	0	ncRNA_exonic	2.313	7	4	5	0	0	1
rs4845706	1	155065981	T	C	0.4712	NA	NA	NA	0.0672401	rs79380792	2	EFNA3	5966	intergenic	2.312	NA	5	5	1	1	1
rs12054373	3	46044807	C	G	0.3718	1.95035e-05	-0.0829767	0.0194302	0.342082	rs9875616	4	FYCO1	7490	intergenic	2.312	6	5	15	1	1	1
rs34535906	10	81304475	C	T	0.03579	NA	NA	NA	0.0759517	rs2559728	13	RPS12P18	362	downstream	2.312	7	5	15	0	1	1
rs570824030	21	34609388	G	A	0.2117	NA	NA	NA	0.139222	rs9636867	27	IFNAR2	0	intronic	2.312	NA	3	5	1	1	1
rs2856762	3	46413334	C	T	0.09245	7.05895e-33	0.276548	0.0231556	0.267667	rs34339943	4	RP11-24F11.2:CCR5	0:0	ncRNA_intronic	2.311	5	1	14	1	1	1
rs1650199	10	81417224	C	T	0.2525	2.93752e-06	0.106699	0.0228227	0.277502	rs2559728	13	RP11-506M13.3	3422	intergenic	2.311	7	15	15	0	1	0
rs571667294	17	44266975	G	A	0.2117	NA	NA	NA	0.836365	rs7218319	20	KANSL1	0	intronic	2.311	NA	1	7	1	1	1
rs113434679	17	44126765	C	A	0.2028	NA	NA	NA	0.767973	rs7218319	20	KANSL1	0	intronic	2.31	6	4	4	1	1	1
rs56921405	3	45402884	C	G	0.2962	0.00303885	-0.0417553	0.0140885	0.599959	rs13059329	4	LARS2	27113	intergenic	2.309	7	5	15	0	1	1
rs55780945	17	44040120	C	T	0.2406	3.78399e-13	-0.11809	0.016259	0.968522	rs7218319	20	MAPT	0	intronic	2.309	7	4	14	1	1	1
rs11032723	11	34508851	G	C	0.4036	1.31643e-10	0.0863291	0.0134359	0.432446	rs7949972	15	ELF5	0	intronic	2.308	5	13	15	1	1	1
rs11671605	19	4705508	A	G	0.1998	1.06573e-07	-0.0891522	0.0167732	0.0845795	rs2277732	22	DPP9	0	intronic	2.307	4	2	4	1	1	1
rs577589101	3	46334399	G	GA	0.08151	NA	NA	NA	0.308516	rs34339943	4	UQCRC2P1	17682	intergenic	2.306	NA	5	15	0	1	1
rs35937775	3	46457272	C	T	0.3171	5.12712e-07	0.0714359	0.014226	0.103622	rs9875616	4	CCRL2	2783	intergenic	2.306	5	4	15	1	1	1
rs148580937	8	61352261	C	T	0.1511	0.0371242	0.0363773	0.0174522	0.315601	rs1120591	11	RP11-163N6.2	0	ncRNA_intronic	2.306	7	9	15	0	1	0
rs2572006	7	99493811	G	A	0.4662	0.00505281	-0.0363582	0.0129682	0.188506	rs2897075	10	TRIM4	0	intronic	2.305	NA	5	5	1	1	1
rs58755641	11	1405609	A	C	0.2734	NA	NA	NA	0.060378	rs12802931	14	BRSK2	5519	intergenic	2.305	2b	5	14	1	1	1
rs62274347	3	146663621	G	C	0.172	NA	NA	NA	0.0613319	rs343320	5	RP11-649A16.1	0	ncRNA_intronic	2.304	6	9	15	0	0	1
rs1650188	10	81409234	C	T	0.3091	2.04703e-05	0.0617842	0.0145044	0.415066	rs2559728	13	RP11-506M13.3	11412	intergenic	2.304	7	14	15	0	1	0
rs9303523	17	43976684	T	C	0.3638	2.701e-09	-0.0833162	0.0140055	0.551526	rs7218319	20	MAPT	0	intronic	2.304	5	5	13	1	1	1
rs550396226	17	43996716	GC	G	0.2396	NA	NA	NA	0.96339	rs7218319	20	MAPT	0	intronic	2.304	NA	5	14	1	1	1
rs17575850	17	44144387	C	A	0.2406	2.11975e-13	-0.119503	0.0162788	0.968522	rs7218319	20	KANSL1	0	intronic	2.304	6	3	4	1	1	1
rs2732660	17	44272679	G	C	0.2416	3.25248e-07	-0.111085	0.0217465	0.963308	rs7218319	20	KANSL1:KANSL1-AS1	0:0	ncRNA_intronic	2.304	NA	1	5	1	1	1
rs147348097	10	81453878	A	G	0.2455	1.4227e-05	0.0683513	0.015748	0.262133	rs2559728	13	RP11-119F19.2	0	ncRNA_intronic	2.303	4	5	15	1	1	1
rs35788011	3	46468543	GAA	G	0.1064	NA	NA	NA	0.231861	rs34339943	4	LTF	8592	intergenic	2.302	NA	2	15	1	1	1
rs17622656	5	131820997	G	A	0.3509	0.0259711	-0.0316777	0.0142266	0.0789401	rs10066378	7	IRF1	0	intronic	2.302	1f	4	4	1	1	1
rs112116311	17	43989898	T	G	0.2396	3.36891e-13	-0.118388	0.0162648	0.96339	rs7218319	20	MAPT	0	intronic	2.302	5	4	9	1	1	1
rs10036896	5	131785178	C	T	0.2266	0.0384126	-0.0330502	0.015963	0.0602384	rs10066378	7	C5orf56	0	intronic	2.301	7	4	5	1	1	1
rs200269946	8	61461799	C	T	0.161	NA	NA	NA	0.312824	rs1120591	11	RAB2A	0	intronic	2.301	7	5	5	1	1	0
rs62062772	17	44020314	C	T	0.2396	1.7634e-07	-0.112402	0.0215219	0.96339	rs7218319	20	MAPT	0	intronic	2.301	4	2	14	1	1	1
rs1468241	17	44196153	A	G	0.2406	1.90586e-07	-0.112197	0.0215419	0.968522	rs7218319	20	KANSL1	0	intronic	2.301	NA	2	7	1	1	1
rs4785603	16	89273515	C	T	0.1839	0.0137748	-0.0538407	0.0218591	0.0542052	rs117169628	19	SLC22A31	5442	intergenic	2.3	5	5	14	1	1	1
rs758510	19	4721991	C	G	0.2356	0.0292054	0.0436631	0.0200225	0.130016	rs2277732	22	DPP9	0	intronic	2.3	5	1	5	1	1	1
rs156046	5	131492723	C	A	0.1829	0.000628497	0.0564384	0.0165072	0.0671922	rs10066378	7	AC063976.2	6572	intergenic	2.299	NA	2	15	0	1	1
rs62062265	17	44090035	C	G	0.2406	3.07278e-13	-0.118923	0.0163105	0.968522	rs7218319	20	MAPT	0	intronic	2.299	5	4	15	1	1	1
rs199501	17	44862613	G	A	0.2525	NA	NA	NA	0.65187	rs7218319	20	WNT3	0	intronic	2.299	1f	5	14	1	1	1
rs788403	19	50857975	A	G	0.4423	0.0315414	0.0416916	0.0193898	0.347528	rs35617599	25	NR1H2	0	intronic	2.299	NA	5	15	1	1	1
rs9872050	3	45419448	A	G	0.3052	0.00252185	-0.0440363	0.0145781	0.66311	rs13059329	4	LARS2	10549	intergenic	2.298	7	5	15	0	1	1
rs3805668	5	131646588	G	A	0.08847	0.000266832	0.0873345	0.0239565	0.517521	rs10066378	7	SLC22A4	0	intronic	2.298	5	2	15	1	1	1
rs2102989	17	43492416	G	A	0.5	0.0317987	0.0372643	0.017357	0.129636	rs7218319	20	ARHGAP27	0	intronic	2.298	5	2	15	1	1	1
rs17078577	3	46121526	G	A	0.4245	3.7835e-11	-0.086735	0.0131172	0.124417	rs9875616	4	XCR1	52291	intergenic	2.296	7	5	15	0	1	1
rs181872249	10	81578077	A	G	0.04871	NA	NA	NA	0.0774554	rs2559728	13	RP11-773D16.1	0	ncRNA_intronic	2.296	6	5	15	0	1	1
rs11079723	17	43841729	T	C	0.2406	8.90857e-14	-0.12117	0.016251	0.958005	rs7218319	20	CRHR1:RP11-105N13.4	0:0	ncRNA_intronic	2.296	1f	5	14	1	1	0
rs565594436	12	133141132	A	T	0.3748	NA	NA	NA	0.228456	rs11614702	17	FBRSL1	0	intronic	2.295	NA	4	5	1	1	0
rs73077173	20	6544738	C	T	0.03479	NA	NA	NA	0.0802523	rs2326788	26	CASC20	35631	intergenic	2.295	3a	5	15	0	0	1
rs9813621	3	45209746	G	C	0.2684	0.00573189	0.0391554	0.0141727	0.061511	rs13059329	4	RPS24P8	8078	intergenic	2.294	5	5	7	0	1	1
rs112813897	17	44196799	G	A	0.2406	1.89568e-07	-0.112166	0.0215319	0.968522	rs7218319	20	KANSL1	0	intronic	2.294	7	5	5	1	1	1
rs10478996	5	131214204	A	G	0.2545	NA	NA	NA	0.12433	rs10066378	7	ACSL6:AC034228.7	0:0	ncRNA_intronic	2.293	5	14	15	1	1	1
rs75470588	12	113490129	A	G	0.1034	0.047595	-0.0412279	0.020812	0.0585725	rs10850097	16	RPS15AP32	1737	intergenic	2.293	4	2	14	1	1	1
rs56252897	7	99684271	C	A	0.09642	0.019183	0.0571164	0.0243883	0.167735	rs2897075	10	COPS6	2305	intergenic	2.291	7	5	5	1	1	1
rs143331068	17	44210247	T	TGCAGTGAGCCATCATCATA	0.2406	NA	NA	NA	0.968522	rs7218319	20	KANSL1	0	intronic	2.291	NA	4	5	1	1	1
rs62242417	3	45370901	G	C	0.2555	0.00177233	-0.0485666	0.0155366	0.149723	rs13059329	4	LARS2	59096	intergenic	2.29	5	5	14	0	1	1
rs33998492	3	46273598	G	A	0.07753	NA	NA	NA	0.433564	rs34339943	4	CCR3	0	intronic	2.289	6	5	15	1	1	1
rs11615063	12	133291955	A	G	0.3708	NA	NA	NA	0.0826909	rs11614702	17	PXMP2:PGAM5	0:0	intronic	2.289	7	4	4	1	1	1
rs2098709	19	49187669	G	A	0.3936	0.00765763	-0.0476153	0.0178548	0.292877	rs838145	24	RN7SL345P	105	downstream	2.289	2b	2	15	0	1	1
rs11208551	1	65403486	T	A	0.1561	NA	NA	NA	0.45643	rs12046291	1	JAK1	0	intronic	2.288	7	5	5	1	1	1
rs117965048	19	10901564	C	T	0.01491	NA	NA	NA	0.0616616	rs142770866	23	DNM2	0	intronic	2.288	6	4	4	1	0	1
rs34127208	3	46103680	G	T	0.1223	NA	NA	NA	1	rs34339943	4	XCR1	34445	intergenic	2.287	3a	5	15	0	1	1
rs111421603	5	131701410	AGTGGC	A	0.08847	NA	NA	NA	0.517521	rs10066378	7	AC034220.3	0	ncRNA_intronic	2.287	NA	2	5	1	1	1
rs12826594	12	133110017	G	T	0.3221	NA	NA	NA	0.194433	rs11614702	17	FBRSL1	0	intronic	2.287	4	4	5	1	1	0
rs571854911	17	43573231	C	G	0.2396	NA	NA	NA	0.942249	rs7218319	20	PLEKHM1	5115	intergenic	2.287	6	5	15	1	1	1
rs1994488	3	45992977	C	G	0.4066	0.0136756	-0.0433127	0.0175663	0.242519	rs9875616	4	FYCO1	0	intronic	2.286	5	4	4	1	1	1
rs2275191	10	81815889	T	C	0.4324	0.000689612	0.0438523	0.0129218	0.0841617	rs2559728	13	TMEM254-AS1	0	ncRNA_intronic	2.286	7	5	15	0	1	1
rs9651978	12	133025909	T	C	0.4871	0.0152978	-0.0407135	0.0167873	0.257897	rs11614702	17	RP11-503G7.1	7836	intergenic	2.285	7	5	14	0	1	1
rs34079335	3	46485959	C	CT	0.338	NA	NA	NA	0.0899992	rs34339943	4	LTF	0	intronic	2.284	NA	4	15	1	1	1
rs17691328	17	43955487	C	T	0.2396	9.32963e-08	-0.114232	0.0213944	0.9529	rs7218319	20	MAPT-AS1	0	ncRNA_intronic	2.284	1f	9	14	0	1	1
rs577122	1	65485364	C	T	0.08946	0.0024131	0.0574152	0.0189237	0.171624	rs12046291	1	RNU6-1176P	3286	intergenic	2.283	NA	5	15	0	1	1
rs62131887	19	10587596	C	T	0.2376	0.000246785	0.0753964	0.0205688	0.0640439	rs34536443	23	PDE4A	7290	intergenic	2.283	7	5	5	1	1	0
rs8179271	1	155536738	G	A	0.01889	0.00158587	0.116647	0.0369313	0.133692	rs74964948	2	RP11-29H23.7	640	upstream	2.282	5	4	5	1	1	1
rs144299420	10	81334815	T	C	0.1382	0.00308591	0.0574122	0.0194022	0.247394	rs2559728	13	MBL3P	7238	intergenic	2.282	6	9	15	0	1	1
16:89154118:C:T	16	89154118	T	C	0.4294	NA	NA	NA	0.0502847	rs117169628	19	ACSF3	664	upstream	2.281	NA	5	14	1	1	1
rs1230090	17	43468865	A	G	0.2992	0.0332282	0.0292884	0.0137548	0.0935829	rs7218319	20	ARHGAP27	2409	intergenic	2.281	5	5	5	1	1	1
rs10153452	19	4716421	A	G	0.2406	3.63435e-10	0.0980934	0.0156474	0.146451	rs2277732	22	DPP9	0	intronic	2.281	5	3	4	1	1	1
rs35827293	3	46338010	TCA	T	0.4861	NA	NA	NA	0.0740176	rs9875616	4	UQCRC2P1	14071	intergenic	2.28	NA	2	15	0	1	1
rs10900806	5	131742546	C	T	0.2406	1.88318e-06	-0.069881	0.0146637	0.456817	rs10066378	7	C5orf56	3781	intergenic	2.28	6	5	15	1	1	1
rs1250770	10	81263272	C	A	0.09443	0.00618114	0.0742725	0.0271264	0.0916913	rs2559728	13	RP11-342M3.1	556	downstream	2.28	7	5	14	1	1	1
rs113718252	10	81635449	C	G	0.1869	NA	NA	NA	0.254177	rs2559728	13	CTSLP6	1789	intergenic	2.28	7	14	15	0	1	0
rs2696570	17	44237790	G	A	0.2406	3.81302e-07	-0.110066	0.0216748	0.968522	rs7218319	20	KANSL1	0	intronic	2.28	NA	3	7	1	1	1
rs13073976	3	46286663	T	C	0.07654	NA	NA	NA	0.357463	rs34339943	4	CCR3	0	intronic	2.279	6	5	15	1	1	1
rs2240132	7	75288670	C	T	0.4911	NA	NA	NA	0.173227	rs12534422	9	HIP1	0	intronic	2.279	7	5	15	1	1	1
rs2254402	10	81654948	T	C	0.3956	7.03365e-05	0.0675267	0.0169872	0.212734	rs2559728	13	PGGT1BP2	2016	intergenic	2.279	6	13	15	0	1	1
rs113287665	16	89157569	CG	C	0.4553	NA	NA	NA	0.0912071	rs117169628	19	ACSF3	0	intronic	2.279	NA	5	13	1	1	1
rs1706722	17	43684094	T	C	0.2425	NA	NA	NA	0.957802	rs7218319	20	RPS26P8	1814	intergenic	2.278	NA	14	15	0	1	1
rs56159231	17	43556862	C	T	0.1958	NA	NA	NA	0.731113	rs7218319	20	PLEKHM1	0	intronic	2.277	7	5	5	1	1	1
rs28627543	7	99059950	G	A	0.1143	NA	NA	NA	0.0506242	rs2897075	10	PTCD1:ATP5J2-PTCD1:ATP5J2	0:0:0	intronic	2.276	7	4	5	1	1	1
rs145772406	16	89223694	G	GA	0.2962	NA	NA	NA	0.203126	rs117169628	19	ACSF3	1439	intergenic	2.276	NA	5	15	1	1	1
rs2463523	17	43671737	A	C	0.2624	NA	NA	NA	0.876086	rs7218319	20	RP11-707O23.5	6497	intergenic	2.276	5	5	15	0	1	1
rs1726787	19	50902331	T	C	0.07058	0.00353934	0.0633122	0.021708	0.169103	rs35617599	25	POLD1	0	intronic	2.276	5	4	5	1	1	1
rs147353244	8	61303777	G	GA	0.1461	NA	NA	NA	0.270482	rs1120591	11	RP11-163N6.2	0	ncRNA_intronic	2.275	NA	5	15	0	1	1
rs540548105	17	44220790	A	G	0.2416	NA	NA	NA	0.973796	rs7218319	20	KANSL1	0	intronic	2.275	NA	4	5	1	1	1
rs535500019	10	81461302	G	A	0.04076	NA	NA	NA	0.0808048	rs2559728	13	RP11-119F19.2	0	ncRNA_intronic	2.274	NA	5	15	1	0	0
rs635634	9	136155000	C	T	0.1849	3.57155e-11	0.107999	0.0163119	0.584233	rs550057	12	ABO	4382	intergenic	2.272	NA	2	14	0	1	1
rs4782330	16	89170064	C	T	0.2386	3.32682e-06	-0.0681071	0.0146482	0.382289	rs117169628	19	ACSF3	0	intronic	2.272	NA	3	4	1	1	1
rs62055518	17	43956505	A	C	0.2396	2.49541e-13	-0.119045	0.0162648	0.96339	rs7218319	20	MAPT-AS1	0	ncRNA_intronic	2.271	7	14	14	0	1	1
rs144734421	1	65484180	C	CACACACAA	0.05765	NA	NA	NA	0.149934	rs12046291	1	RNU6-1176P	4470	intergenic	2.27	NA	5	15	0	1	1
rs28435470	12	133067473	G	A	0.3638	0.000800706	0.0614043	0.0183157	0.303496	rs11614702	17	FBRSL1	0	intronic	2.27	4	1	1	1	1	1
rs743416	21	35372249	G	T	0.4901	NA	NA	NA	0.0503642	rs12626438	27	LINC00649	22256	intergenic	2.27	NA	5	15	0	1	1
rs11003020	10	81238635	G	A	0.16	0.0114468	0.0453836	0.017947	0.25759	rs2559728	13	TPRX1P1	20786	intergenic	2.269	5	7	15	0	1	1
rs541175865	17	44360168	C	G	0.2008	NA	NA	NA	0.772572	rs7218319	20	ARL17B	0	intronic	2.269	NA	5	15	1	1	1
rs237690	20	6282430	C	T	0.4573	0.00268928	0.0401611	0.0133817	0.0889212	rs2326788	26	AL109618.1	72834	intergenic	2.269	7	7	15	0	0	0
rs4817555	21	34626124	G	A	0.17	0.000104108	-0.075687	0.0195029	0.0681416	rs9636867	27	IFNAR2:AP000295.9	0:0	intronic	2.268	7	4	4	1	1	1
rs564014870	17	44362633	G	T	0.2286	NA	NA	NA	0.876068	rs7218319	20	ARL17B	0	intronic	2.265	NA	5	15	1	1	1
rs552362	1	65485781	G	A	0.08946	0.0305078	0.0498396	0.0230372	0.171624	rs12046291	1	RNU6-1176P	2869	intergenic	2.264	NA	5	15	0	1	1
rs62055692	17	43754909	A	G	0.2396	NA	NA	NA	0.96339	rs7218319	20	CRHR1:RP11-105N13.4	0:0	ncRNA_intronic	2.263	7	5	14	1	1	1
rs544055237	17	43959596	CT	C	0.2396	NA	NA	NA	0.909965	rs7218319	20	MAPT-AS1	0	ncRNA_intronic	2.263	NA	9	14	0	1	1
rs77917260	17	44339607	C	T	0.2107	NA	NA	NA	0.828769	rs7218319	20	RP11-259G18.3	1634	intergenic	2.263	NA	5	5	0	1	1
rs6809381	3	46156005	G	A	0.3648	NA	NA	NA	0.228942	rs34339943	4	FLT1P1	27844	intergenic	2.262	4	5	15	0	1	1
rs75617973	17	43983159	T	C	0.2396	2.41796e-13	-0.119048	0.0162558	0.96339	rs7218319	20	MAPT	0	intronic	2.262	5	5	14	1	1	1
rs858509	7	99821470	G	A	0.2674	NA	NA	NA	0.211947	rs2897075	10	GATS:GATS	0:0	ncRNA_intronic	2.261	4	3	5	1	1	1
rs2746164	11	34394696	A	G	0.2127	1.36181e-06	-0.0746244	0.0154485	0.283265	rs7949972	15	ABTB2	15140	intergenic	2.261	6	5	15	0	1	1
rs543398310	17	43714179	C	CT	0.2386	NA	NA	NA	0.95829	rs7218319	20	CRHR1-IT1:CRHR1:RP11-105N13.4	0:0:0	ncRNA_exonic	2.261	NA	4	4	1	1	1
rs6596032	5	131019197	G	A	0.2137	NA	NA	NA	0.0740011	rs10066378	7	CTC-432M15.3:FNIP1	0:0	intronic	2.26	7	4	5	1	1	1
rs1619095	10	81254109	G	A	0.09543	0.00344836	0.0632698	0.0216332	0.092159	rs2559728	13	TPRX1P1	5312	intergenic	2.26	7	5	14	0	1	1
rs1889857	10	81782463	C	A	0.3608	0.000421531	0.0464697	0.0131783	0.0868491	rs2559728	13	C1DP3	2029	intergenic	2.26	5	7	15	0	1	1
rs9309326	2	60624939	G	A	0.164	0.023745	0.0353347	0.0156263	0.0523069	rs1123573	3	AC007381.2	6428	intergenic	2.259	6	5	15	0	0	1
rs34708505	3	46322580	T	A	0.2167	NA	NA	NA	0.27653	rs1542754	4	CCR3	14382	intergenic	2.259	7	5	15	0	1	1
rs139344889	10	81412254	A	T	0.1024	0.000548058	0.114812	0.0332202	0.183953	rs2559728	13	RP11-506M13.3	8392	intergenic	2.259	6	14	15	0	1	0
rs71878140	10	81697193	C	CA	0.3718	NA	NA	NA	0.0623673	rs2559728	13	MBL1P	0	ncRNA_intronic	2.259	NA	5	14	1	1	1
rs151172887	17	44515243	C	T	0.3449	NA	NA	NA	0.789294	rs7218319	20	NSFP1	0	ncRNA_intronic	2.259	5	15	15	0	1	0
rs75257002	17	43843395	C	T	0.2406	1.3641e-07	-0.113248	0.0214892	0.958005	rs7218319	20	CRHR1:RP11-105N13.4	0:0	ncRNA_intronic	2.258	5	5	14	1	1	0
rs2306772	5	131675981	C	T	0.08847	0.000793347	0.0796081	0.0237275	0.517521	rs10066378	7	SLC22A4:AC034220.3	0:0	ncRNA_intronic	2.257	NA	4	5	1	1	1
rs114597978	5	131803851	G	A	0.04374	8.83879e-06	0.141547	0.0318529	0.249213	rs10066378	7	C5orf56:Y_RNA	0:0	ncRNA_exonic	2.257	4	2	5	1	1	1
rs10735079	12	113380008	G	A	0.3638	1.18166e-08	0.0767809	0.0134648	0.874598	rs10850097	16	RP1-71H24.1:OAS3	0:0	ncRNA_intronic	2.257	1f	4	5	1	1	1
rs535598311	17	43522775	TTGTG	T	0.1859	NA	NA	NA	0.66537	rs7218319	20	PLEKHM1	0	intronic	2.257	NA	4	5	1	1	1
rs62055557	17	43966795	C	A	0.2396	2.52424e-13	-0.118961	0.0162568	0.96339	rs7218319	20	MAPT-AS1	0	ncRNA_intronic	2.257	6	13	14	1	1	1
rs57257258	10	81844020	T	C	0.08549	0.0065878	0.0595391	0.0219136	0.0982034	rs2559728	13	TMEM254	0	intronic	2.256	5	4	5	1	1	1
rs17688944	17	43779419	T	A	0.2396	NA	NA	NA	0.96339	rs7218319	20	CRHR1:RP11-105N13.4	0:0	ncRNA_intronic	2.256	6	5	14	1	1	1
rs35428007	19	4611486	GA	G	0.3817	NA	NA	NA	0.0678985	rs2277732	22	CTB-50L17.2	9719	intergenic	2.256	NA	2	14	0	1	0
rs12983921	19	10547226	C	T	0.1501	0.00149654	0.0681999	0.0214779	0.1508	rs34536443	23	PDE4A	0	intronic	2.256	4	5	5	1	1	0
rs6140003	20	6441465	T	C	0.2803	0.0100478	-0.0384215	0.0149257	0.189819	rs2326788	26	CASC20	0	ncRNA_intronic	2.256	7	14	15	0	0	1
rs12940065	17	43865871	G	A	0.1541	NA	NA	NA	0.0564235	rs7218319	20	CRHR1:RP11-105N13.4	0:0	ncRNA_intronic	2.255	5	5	13	1	1	0
rs138280094	7	100266060	TA	T	0.06461	NA	NA	NA	0.0621814	rs2897075	10	GNB2	5093	intergenic	2.254	NA	5	15	1	1	1
17:44151005:C:T	17	44151005	T	C	0.1471	NA	NA	NA	0.0777553	rs7218319	20	KANSL1	0	intronic	2.254	NA	2	5	1	1	1
rs12746592	1	155505967	G	A	0.2753	0.0248337	0.0329551	0.014686	0.0539402	rs35154152	2	ASH1L	0	intronic	2.253	1f	2	5	1	1	1
rs149183994	13	113529806	GTTTT	G	0.3062	NA	NA	NA	0.220181	rs12585036	18	ATP11A	0	intronic	2.253	NA	4	5	1	0	1
rs11076754	16	89125509	T	C	0.1501	0.025117	0.0556727	0.0248583	0.178638	rs117169628	19	CTD-2555A7.2	6135	intergenic	2.253	6	5	14	0	1	1
rs62064641	17	43488792	T	C	0.1968	4.13784e-11	-0.112501	0.017048	0.687325	rs7218319	20	ARHGAP27	0	intronic	2.253	5	2	7	1	1	1
rs59166269	3	46070337	C	G	0.1252	NA	NA	NA	0.972546	rs34339943	4	XCR1	1102	intergenic	2.252	6	9	15	1	1	1
rs674302	9	136146664	T	A	0.3708	3.24432e-11	0.0879061	0.0132488	0.675624	rs550057	12	ABO	0	ncRNA_intronic	2.252	7	2	14	0	1	1
rs35275098	1	155040737	C	CTT	0.4533	NA	NA	NA	0.0614784	rs79380792	2	EFNA4:EFNA3:EFNA3	0:0:0	intronic	2.25	NA	4	5	1	1	1
rs12150627	17	44149537	C	G	0.2406	2.5407e-07	-0.111088	0.0215508	0.968522	rs7218319	20	KANSL1	0	intronic	2.25	5	2	5	1	1	1
rs28841360	8	60787310	T	G	0.4294	NA	NA	NA	0.0527219	rs1120591	11	RP11-960H2.1	53317	intergenic	2.248	6	14	15	0	0	1
rs2001983	19	4607751	T	C	0.4314	1.47727e-06	-0.0643255	0.0133614	0.0593526	rs2277732	22	CTB-50L17.2	13454	intergenic	2.248	4	1	14	0	1	0
rs33807	3	45334692	G	A	0.1014	1.76296e-05	-0.0987484	0.0230023	0.0995739	rs73062378	4	U3	37579	intergenic	2.247	7	7	14	0	1	1
rs74579538	17	43791652	G	A	0.2396	1.12558e-13	-0.12066	0.0162499	0.96339	rs7218319	20	CRHR1:RP11-105N13.4	0:0	ncRNA_intronic	2.247	7	5	14	1	1	1
rs6414430	3	46518630	G	T	0.2326	0.0447017	0.0319192	0.0159004	0.0581504	rs9875616	4	LTF	0	intronic	2.246	6	5	14	1	1	1
rs55719714	17	43939638	G	A	0.2396	2.32283e-13	-0.119157	0.0162588	0.96339	rs7218319	20	MAPT-AS1	0	ncRNA_intronic	2.246	3a	5	14	0	1	1
rs1604082	5	131176917	G	A	0.2624	NA	NA	NA	0.122428	rs10066378	7	ACSL6:AC034228.7	0:0	ncRNA_intronic	2.244	7	9	15	1	1	0
rs7197055	16	89194679	T	C	0.2316	0.000182816	-0.0832265	0.0222432	0.388114	rs117169628	19	ACSF3	0	intronic	2.244	6	4	5	1	1	1
rs62054857	17	43939936	G	A	0.2396	3.45643e-13	-0.118273	0.0162568	0.96339	rs7218319	20	MAPT-AS1	0	ncRNA_intronic	2.244	7	5	14	0	1	1
rs4253503	10	81369740	C	T	0.1342	0.00618313	0.0539861	0.019718	0.275331	rs2559728	13	SFTPA1	954	upstream	2.243	5	5	15	1	1	1
rs55892947	11	34422869	G	A	0.3658	0.00013244	0.072671	0.0190145	0.276075	rs7949972	15	RP1-53C18.3	3340	intergenic	2.243	7	5	15	0	1	1
rs10438778	17	43467987	A	G	0.4901	0.0198449	-0.0370227	0.0158946	0.145494	rs7218319	20	ARHGAP27	3287	intergenic	2.243	6	5	14	1	1	1
rs6054337	20	6534639	C	T	0.2157	0.0303058	-0.0363263	0.0167706	0.151758	rs2326788	26	CASC20	25532	intergenic	2.243	7	14	15	0	0	1
rs10586359	3	46507403	AATAT	A	0.4175	NA	NA	NA	0.056445	rs73062378	4	LTF	0	intronic	2.242	NA	5	14	1	1	1
rs111976319	17	44095335	C	A	0.2406	1.58341e-07	-0.112883	0.0215319	0.968522	rs7218319	20	MAPT	0	intronic	2.242	7	5	15	1	1	1
17:44633053:A:C	17	44633053	A	C	0.2416	NA	NA	NA	0.636846	rs7218319	20	ARL17A	0	UTR3	2.242	6	5	15	1	1	0
rs373769685	10	81347216	TCACTCCTGTAATCC	T	0.1382	NA	NA	NA	0.25331	rs2559728	13	MBL3P	2582	intergenic	2.241	NA	5	15	0	1	1
rs10554589	16	89362277	G	GGATGT	0.164	NA	NA	NA	0.227477	rs117169628	19	ANKRD11	0	intronic	2.241	NA	4	5	1	1	1
rs62061717	17	44012248	T	A	0.2396	2.92036e-06	-0.107566	0.0230022	0.96339	rs7218319	20	MAPT	0	intronic	2.241	6	2	14	1	1	1
rs183817891	3	46095222	C	T	0.09642	NA	NA	NA	0.77195	rs34339943	4	XCR1	25987	intergenic	2.24	NA	5	15	0	1	1
rs57297574	8	61357328	C	T	0.1451	0.00258072	0.0726778	0.0241157	0.289479	rs1120591	11	RP11-163N6.2	0	ncRNA_intronic	2.24	5	1	15	0	1	0
rs56971664	17	43918613	T	C	0.2396	3.99758e-07	-0.108692	0.0214422	0.96339	rs7218319	20	MAPT-AS1	2403	intergenic	2.24	5	5	15	1	1	1
rs675201	9	136146466	A	G	0.2207	0.00183935	0.0624181	0.0200378	0.143905	rs550057	12	ABO	0	ncRNA_intronic	2.239	NA	5	14	0	1	1
rs6861174	5	131156129	G	A	0.2147	NA	NA	NA	0.0767175	rs10066378	7	ACSL6:AC034228.7	0:0	ncRNA_intronic	2.238	7	5	15	1	1	1
rs74872219	8	61461482	C	G	0.161	NA	NA	NA	0.312824	rs1120591	11	RAB2A	0	intronic	2.238	7	5	5	1	1	0
rs12413715	10	81687360	G	T	0.07058	0.000505905	0.0839181	0.024131	0.134068	rs2559728	13	MBL1P	0	ncRNA_intronic	2.238	5	2	15	0	1	1
rs62054840	17	43936812	G	A	0.2396	NA	NA	NA	0.96339	rs7218319	20	MAPT-AS1	0	ncRNA_intronic	2.238	7	5	14	0	1	1
rs61861429	10	81569105	G	A	0.4165	8.02168e-08	-0.113885	0.021221	0.456612	rs2559728	13	RP11-773D16.1	0	ncRNA_intronic	2.237	7	5	15	0	1	1
rs72675425	1	65256493	T	C	0.03479	0.00437864	0.0804898	0.0282469	0.0825589	rs12046291	1	RAVER2	0	intronic	2.236	5	4	8	1	1	1
rs578109777	17	44319369	T	C	0.2416	NA	NA	NA	0.952876	rs7218319	20	RP11-259G18.2	1602	intergenic	2.236	NA	7	15	0	1	1
rs757055	17	43946875	C	T	0.2396	8.52468e-13	-0.116382	0.0162717	0.96339	rs7218319	20	MAPT-AS1	0	ncRNA_intronic	2.235	NA	5	14	0	1	1
rs368703876	7	99024766	C	T	0.1282	NA	NA	NA	0.0514706	rs2897075	10	PTCD1:ATP5J2-PTCD1	0:0	intronic	2.234	6	4	5	1	1	1
rs1250763	10	81260240	G	A	0.2992	3.08981e-05	0.0610749	0.0146577	0.379255	rs2559728	13	TPRX1P1	499	upstream	2.234	5	5	14	1	1	1
rs1500004	3	46150937	G	A	0.09841	1.27542e-07	-0.134916	0.025541	0.215919	rs73062378	4	FLT1P1	32912	intergenic	2.233	NA	5	7	0	1	1
rs61862742	10	81424653	C	T	0.06958	0.0012663	0.0785713	0.0243745	0.139568	rs2559728	13	RP11-506M13.3:RP11-119F19.2	0:0	ncRNA_intronic	2.233	5	7	15	0	1	1
rs72675408	1	65214012	T	A	0.03181	0.00609028	0.0786345	0.0286686	0.0739351	rs12046291	1	RAVER2	0	intronic	2.232	5	1	15	1	1	1
rs62065437	17	43557612	G	A	0.1958	4.02373e-11	-0.112665	0.0170622	0.731113	rs7218319	20	PLEKHM1	0	intronic	2.232	7	5	5	1	1	1
rs552290972	17	43947883	T	G	0.2137	NA	NA	NA	0.836919	rs7218319	20	MAPT-AS1	0	ncRNA_intronic	2.232	NA	5	14	0	1	1
rs62055883	17	43837446	C	G	0.2396	1.37951e-07	-0.113083	0.0214662	0.96339	rs7218319	20	CRHR1:RP11-105N13.4	0:0	ncRNA_intronic	2.231	4	5	14	1	1	1
rs603239	8	61521929	C	T	0.2167	0.00357716	0.0432496	0.014846	0.448641	rs1120591	11	RAB2A	0	intronic	2.23	6	4	4	1	1	1
rs2078253	10	81770813	T	C	0.3509	1.75383e-06	0.0636031	0.0133064	0.0986704	rs2559728	13	RP11-369J21.11	6655	intergenic	2.23	7	14	15	0	1	1
rs545737636	17	44362552	C	T	0.2425	NA	NA	NA	0.916321	rs7218319	20	ARL17B	0	intronic	2.23	NA	5	15	1	1	1
rs2957297	17	44368212	C	A	0.2008	NA	NA	NA	0.772572	rs7218319	20	ARL17B	0	intronic	2.23	NA	1	15	1	1	1
rs2072138	12	113424893	C	G	0.2753	NA	NA	NA	0.131255	rs10850097	16	RP1-71H24.1:OAS2	0:0	exonic	2.229	6	4	15	1	1	0
rs75650092	5	131811856	C	T	0.03579	0.000985179	0.143619	0.0435907	0.198185	rs10066378	7	C5orf56	119	downstream	2.228	4	2	7	1	1	1
rs7931494	11	34434632	C	T	0.3052	NA	NA	NA	0.273905	rs7949972	15	RP1-53C18.3	8135	intergenic	2.228	5	5	9	0	1	1
rs201827144	10	81288357	ACTT	A	0.1551	NA	NA	NA	0.219966	rs2559728	13	RP11-589B3.7	1969	intergenic	2.227	NA	14	15	0	1	1
rs8107792	19	4631912	T	G	0.2505	1.00588e-05	0.0673618	0.0152544	0.0600349	rs2277732	22	TNFAIP8L1	7617	intergenic	2.227	7	5	15	1	1	0
rs11774081	8	61464732	C	T	0.3787	7.3839e-08	0.0700292	0.0130128	1	rs1120591	11	RAB2A:RP11-91I20.4	0:0	ncRNA_intronic	2.225	7	5	5	1	1	0
rs6420287	12	133120309	A	G	0.326	1.14556e-05	0.0647374	0.0147543	0.205339	rs11614702	17	FBRSL1	0	intronic	2.225	5	4	5	1	1	0
rs79932110	21	35269581	G	A	0.08847	2.83702e-15	0.178672	0.0226228	0.973599	rs12626438	27	AP000304.12:ITSN1	0:0	UTR3	2.225	5	5	5	1	1	1
rs17881828	10	81695924	G	A	0.07058	NA	NA	NA	0.134068	rs2559728	13	MBL1P	0	ncRNA_intronic	2.224	NA	5	14	1	1	1
rs57653312	19	10618009	G	A	0.1561	0.00342082	0.0635747	0.021719	0.0684376	rs34536443	23	KEAP1	3591	intergenic	2.224	7	1	14	1	1	1
rs6974305	7	99620759	G	A	0.2773	0.0425735	-0.0293023	0.0144498	0.280842	rs2897075	10	ZKSCAN1	0	intronic	2.223	3a	1	4	1	1	1
rs578000362	8	61205297	C	T	0.3678	NA	NA	NA	0.0574317	rs1120591	11	CA8	11325	intergenic	2.223	NA	9	15	0	0	1
rs2745903	11	34394965	G	A	0.2127	NA	NA	NA	0.283265	rs7949972	15	ABTB2	15409	intergenic	2.223	NA	5	15	0	1	1
rs758523	17	44258422	G	T	0.2416	1.52478e-05	-0.10409	0.0240666	0.963308	rs7218319	20	KANSL1	0	intronic	2.223	NA	4	5	1	1	1
rs59767267	3	46021559	T	G	0.2058	0.0113901	-0.0535774	0.0211727	0.0798972	rs9875616	4	FYCO1	0	intronic	2.222	7	4	4	1	1	1
rs56396125	3	46217366	G	A	0.09543	NA	NA	NA	0.0632264	rs9875616	4	CCR3	0	intronic	2.222	7	5	15	1	1	1
rs551793055	17	43668239	T	C	0.2396	NA	NA	NA	0.952737	rs7218319	20	DND1P1	3943	intergenic	2.222	NA	5	15	0	1	1
rs17563599	17	43807955	A	C	0.2396	8.94323e-14	-0.120894	0.0162151	0.96339	rs7218319	20	CRHR1:RP11-105N13.4	0:0	ncRNA_intronic	2.221	6	9	9	1	1	1
rs77138434	17	44159555	C	A	0.2406	3.49023e-13	-0.118448	0.0162837	0.968522	rs7218319	20	KANSL1	0	intronic	2.22	5	4	5	1	1	1
rs7017556	8	61319467	C	T	0.2346	0.0192718	0.0358628	0.0153245	0.491977	rs1120591	11	RP11-163N6.2	0	ncRNA_intronic	2.219	7	5	15	0	1	1
rs58447061	10	81352086	T	C	0.06958	0.00439656	0.0680911	0.0239066	0.139568	rs2559728	13	SFTPA3P	2963	intergenic	2.219	7	9	15	0	1	1
rs76728632	17	43818160	A	C	0.2396	1.32742e-13	-0.120054	0.0162161	0.96339	rs7218319	20	CRHR1:RP11-105N13.4	0:0	ncRNA_intronic	2.219	2a	1	14	1	1	1
rs546081116	17	44368055	G	C	0.2376	NA	NA	NA	0.931657	rs7218319	20	ARL17B	0	intronic	2.218	NA	2	15	1	1	1
rs4520539	10	81740529	C	G	0.07058	0.00131191	0.0772606	0.0240435	0.134068	rs2559728	13	SFTPD	0	intronic	2.217	5	5	13	1	1	1
rs62062786	17	44024660	G	C	0.2406	1.72907e-07	-0.112486	0.0215229	0.958005	rs7218319	20	MAPT	0	intronic	2.217	2b	5	14	1	1	1
rs12142901	1	65428568	T	C	0.0338	0.0305079	0.0626658	0.0289659	0.11532	rs12046291	1	JAK1	0	intronic	2.216	5	2	5	1	1	1
rs41456447	3	46292810	C	T	0.3489	4.92605e-05	0.0767586	0.0189102	0.11957	rs34339943	4	CCR3	0	intronic	2.216	6	14	15	1	1	1
rs9369304	6	41667926	T	C	0.06064	NA	NA	NA	0.0681866	rs2496644	8	TFEB	0	intronic	2.216	6	4	5	1	1	1
rs11146917	12	133110345	A	G	0.326	2.09049e-05	0.0626653	0.0147275	0.203215	rs11614702	17	FBRSL1	0	intronic	2.216	5	4	5	1	1	0
rs6500516	16	89147282	C	T	0.2893	0.0293026	-0.0309983	0.0142234	0.140253	rs117169628	19	ACSF3	7500	intergenic	2.216	4	5	15	1	1	1
rs1230077	17	43496218	G	A	0.4781	0.000928508	0.0423561	0.0127912	0.153929	rs7218319	20	ARHGAP27	0	intronic	2.215	5	2	15	1	1	1
rs12150978	19	10408318	A	G	0.4632	0.00024025	-0.0653509	0.017795	0.059788	rs17677095	23	ICAM5	863	downstream	2.215	5	5	14	1	1	0
rs2316768	17	43919073	G	T	0.2376	NA	NA	NA	0.953224	rs7218319	20	MAPT-AS1	1943	intergenic	2.213	5	5	15	1	1	1
rs7343087	19	10585233	A	G	0.1521	0.000915851	0.0729449	0.0220033	0.12777	rs34536443	23	PDE4A	4927	intergenic	2.213	7	5	15	1	1	0
rs76513925	21	34576846	T	C	0.1501	0.0203369	0.0514246	0.0221651	0.174062	rs9636867	27	IFNAR2	25359	intergenic	2.213	5	5	15	0	1	1
rs62053952	17	43749261	T	C	0.2396	NA	NA	NA	0.96339	rs7218319	20	CRHR1:RP11-105N13.4	0:0	ncRNA_intronic	2.212	5	5	14	1	1	1
rs11264302	1	155028522	G	A	0.4821	0.00010212	-0.0508515	0.0130875	0.115937	rs79380792	2	ADAM15	0	intronic	2.211	5	3	4	1	1	1
rs76632867	3	46151558	A	G	0.02187	NA	NA	NA	0.184726	rs17638604	4	FLT1P1	32291	intergenic	2.211	6	2	15	0	1	1
rs7907510	10	81475476	T	C	0.1163	NA	NA	NA	0.0532947	rs2559728	13	RP11-119F19.2	0	ncRNA_intronic	2.21	6	5	15	1	1	1
rs55746869	17	43551083	C	T	0.1958	2.2625e-06	-0.105022	0.0222107	0.731113	rs7218319	20	PLEKHM1	0	intronic	2.21	7	4	5	1	1	1
rs113790915	17	43810782	G	C	0.2396	1.36621e-13	-0.12	0.0162171	0.96339	rs7218319	20	CRHR1:RP11-105N13.4:RP11-293E1.1	0:0:0	ncRNA_exonic	2.208	5	5	14	1	1	1
rs62056776	17	43969995	C	T	0.2396	1.95714e-07	-0.111893	0.021504	0.96339	rs7218319	20	MAPT-AS1	0	ncRNA_intronic	2.208	6	5	14	1	1	1
rs200913909	1	155276939	C	CAG	0.05666	NA	NA	NA	0.284936	rs35154152	2	FDPS	1599	intergenic	2.207	NA	1	15	1	1	1
rs113224173	11	1116683	AAGAC	A	0.2416	NA	NA	NA	0.0707873	rs12802931	14	MUC2	12263	intergenic	2.207	NA	5	15	0	1	1
rs561690667	17	44317103	T	C	0.2416	NA	NA	NA	0.963144	rs7218319	20	RP11-259G18.2	3868	intergenic	2.207	NA	5	15	0	1	1
rs3918358	3	46394419	A	C	0.3072	NA	NA	NA	0.455594	rs1542754	4	CCR2	805	upstream	2.206	1f	5	14	1	1	1
rs11778529	8	61474452	C	G	0.2167	0.00383977	0.0428429	0.0148192	0.448641	rs1120591	11	RAB2A	0	intronic	2.206	5	4	5	1	1	0
rs10889517	1	65521168	C	T	0.2227	0.0155186	-0.0372714	0.0154011	0.139571	rs12046291	1	MIR3671	2269	intergenic	2.205	5	2	4	0	1	1
rs2027820	3	46444278	G	A	0.3181	1.27113e-06	0.068827	0.0142081	0.10215	rs9875616	4	RP11-24F11.2	0	ncRNA_intronic	2.205	6	5	15	1	1	1
rs10445336	17	43934948	A	G	0.2396	2.15199e-13	-0.119367	0.0162648	0.96339	rs7218319	20	MAPT-AS1	0	ncRNA_intronic	2.205	7	5	14	0	1	1
11:34394538:G:T	11	34394538	T	G	0.2038	NA	NA	NA	0.270532	rs7949972	15	ABTB2	14982	intergenic	2.204	7	5	15	0	1	1
rs873346	13	113462647	T	G	0.3499	0.00102959	-0.0442745	0.0134888	0.0528251	rs12585036	18	ATP11A	0	intronic	2.204	NA	4	5	1	1	1
rs11358313	20	6468659	C	CA	0.4543	NA	NA	NA	0.337649	rs2326788	26	CASC20	0	ncRNA_intronic	2.204	NA	5	15	0	0	1
rs17782636	3	46440072	T	G	0.09344	NA	NA	NA	0.263317	rs34339943	4	RP11-24F11.2	0	ncRNA_intronic	2.203	7	5	15	1	1	1
rs55898663	11	1216866	GGAA	G	0.2008	NA	NA	NA	0.0768874	rs12802931	14	MUC5AC	0	intergenic	2.203	NA	4	14	1	0	0
rs7725041	5	131188503	A	C	0.2157	NA	NA	NA	0.0756025	rs10066378	7	ACSL6:AC034228.7	0:0	ncRNA_intronic	2.202	7	9	15	1	1	0
rs530454918	1	65447792	C	A	0.08151	NA	NA	NA	0.236889	rs12046291	1	RP11-182I10.3	0	ncRNA_intronic	2.201	NA	2	15	0	1	1
rs9709338	17	44094871	A	G	0.2406	NA	NA	NA	0.968522	rs7218319	20	MAPT	0	intronic	2.201	6	5	15	1	1	1
rs145487105	17	44499795	T	C	0.3469	NA	NA	NA	0.789301	rs7218319	20	NSFP1	0	ncRNA_intronic	2.201	7	5	15	0	1	1
rs4237038	8	61731258	G	A	0.2376	0.0263276	-0.0335095	0.0150852	0.0518463	rs1120591	11	CHD7	0	intronic	2.199	7	4	5	1	1	1
rs7083964	10	81781851	C	A	0.171	0.0120056	0.0569356	0.0226657	0.0718388	rs2559728	13	C1DP3	2641	intergenic	2.199	7	14	15	0	1	1
rs113479612	7	99648959	T	C	0.328	0.000725709	0.0627536	0.0185679	0.344291	rs2897075	10	ZSCAN21	0	intronic	2.198	7	1	5	1	1	1
rs4782446	16	89182104	A	G	0.1899	0.000247647	-0.0561122	0.0153116	0.339655	rs117169628	19	ACSF3	0	intronic	2.198	NA	1	4	1	1	1
rs146774239	10	81292774	T	C	0.0328	NA	NA	NA	0.0709015	rs2559728	13	RP11-589B3.7	6386	intergenic	2.197	5	7	15	0	1	1
rs34595903	11	1230393	C	T	0.3082	0.00268928	0.0427736	0.0142522	0.0638072	rs12802931	14	MUC5AC	8028	intergenic	2.197	5	5	15	1	1	1
rs551059895	17	44369320	C	T	0.2376	NA	NA	NA	0.92111	rs7218319	20	ARL17B	0	intronic	2.197	NA	2	15	1	1	1
rs412712	19	49234299	A	T	0.4433	1.08931e-08	0.0731232	0.0127923	0.558826	rs838145	24	RASIP1	0	intronic	2.197	7	4	15	1	1	1
rs9856760	3	45906356	G	A	0.1998	3.53329e-15	0.138372	0.0175811	0.521023	rs9875616	4	LZTFL1	0	intronic	2.196	4	2	15	1	1	1
rs73073750	3	46625924	G	C	0.02485	0.0140319	0.0770061	0.0313486	0.547403	rs139721302	4	TDGF1	0	intergenic	2.195	7	4	14	1	1	1
rs6054141	20	6332883	G	A	0.3221	0.0449451	-0.0289805	0.0144529	0.0563719	rs2326788	26	CASC20	94486	intergenic	2.193	7	5	15	0	0	1
rs370210407	1	65264148	T	C	0.03479	NA	NA	NA	0.0825589	rs12046291	1	RAVER2	0	intronic	2.192	7	5	15	1	1	1
rs534735816	3	46039611	A	AAGAT	0.08648	NA	NA	NA	0.10191	rs9875616	4	FYCO1	2294	intergenic	2.192	NA	5	15	1	1	1
rs2133661	3	46079654	A	G	0.2366	9.90886e-13	0.112894	0.0158297	0.579218	rs9875616	4	XCR1	10419	intergenic	2.192	6	13	15	0	1	1
rs244734	5	130818963	C	A	0.2624	NA	NA	NA	0.106292	rs10066378	7	RAPGEF6:CTC-432M15.3	0:0	intronic	2.192	NA	4	5	1	1	1
rs66499584	17	44091780	G	A	0.16	0.0356053	0.0367467	0.0174867	0.0881348	rs7218319	20	MAPT	0	intronic	2.192	5	2	15	1	1	1
rs538486513	17	44330295	A	AC	0.1948	NA	NA	NA	0.0518572	rs7218319	20	RP11-259G18.3	6621	intergenic	2.192	NA	5	15	0	1	1
rs41420549	8	61463647	A	T	0.3976	1.82503e-07	0.0686601	0.0131625	0.927407	rs1120591	11	RAB2A	0	intronic	2.191	5	4	5	1	1	0
rs57460067	12	113470989	CAAA	C	0.2276	NA	NA	NA	0.0828112	rs10850097	16	RP1-71H24.1	15432	intergenic	2.191	NA	5	15	0	1	1
rs3014970	1	65491364	T	C	0.05666	NA	NA	NA	0.0986556	rs12046291	1	RNU6-1176P	2606	intergenic	2.19	6	5	15	0	0	1
rs1491950	3	46138107	G	A	0.1223	1.34113e-40	0.357412	0.026791	1	rs34339943	4	FLT1P1	45742	intergenic	2.19	5	2	15	0	1	1
rs113634435	3	46431695	A	G	0.1412	2.33403e-05	-0.0801548	0.0189479	0.130696	rs73062378	4	RP11-24F11.2	0	ncRNA_intronic	2.19	6	5	15	0	1	1
rs968739	12	113474299	C	T	0.3648	0.00768802	0.0395865	0.0148516	0.372559	rs10850097	16	RPS15AP32	17567	intergenic	2.189	NA	5	15	0	1	1
rs17577650	17	44205500	A	G	0.2406	NA	NA	NA	0.968522	rs7218319	20	KANSL1	0	intronic	2.189	1f	2	5	1	1	1
rs7186287	16	89194212	G	A	0.2783	5.76158e-05	-0.0577073	0.0143466	0.296076	rs117169628	19	ACSF3	0	intronic	2.188	5	4	5	1	1	1
rs3892792	1	155558665	G	T	0.2734	0.0353468	0.0410631	0.0195133	0.0539882	rs35154152	2	DAP3P1	0	ncRNA_intronic	2.186	1f	5	15	0	1	1
rs58575890	3	45217614	T	C	0.2247	0.00218845	0.0462732	0.0151052	0.0540599	rs13059329	4	RPS24P8	15946	intergenic	2.186	7	5	15	0	1	1
rs77328187	3	45581380	TGTG	T	0.3966	NA	NA	NA	0.0712639	rs73062378	4	LARS2	0	intronic	2.186	NA	5	5	1	1	1
rs12946900	17	43512206	A	G	0.1938	4.10092e-11	-0.112813	0.0170919	0.703078	rs7218319	20	ARHGAP27	418	upstream	2.186	2c	4	5	1	1	1
rs2525541	7	99547530	G	A	0.4543	5.16798e-05	-0.0518033	0.0127976	0.330729	rs2897075	10	RP4-604G5.1	1286	intergenic	2.185	1f	5	14	0	1	1
rs10808707	8	61333501	G	A	0.4513	5.26524e-06	0.0616393	0.0135354	0.480911	rs1120591	11	RP11-163N6.2	0	ncRNA_intronic	2.185	7	14	15	0	1	0
rs142337190	10	81310495	G	A	0.03678	NA	NA	NA	0.0757792	rs2559728	13	SFTPA2	5112	intergenic	2.185	5	5	15	1	1	1
rs17660936	17	44191159	C	T	0.2406	8.60945e-06	-0.105781	0.0237741	0.968522	rs7218319	20	KANSL1	0	intronic	2.183	1f	5	5	1	1	1
rs76628470	1	155652907	G	A	0.05368	1.0273e-08	-0.205769	0.035935	0.267445	rs35154152	2	MSTO1:MSTO2P:YY1AP1	0:0:0	ncRNA_intronic	2.182	7	4	5	1	1	1
rs35969568	12	133142352	G	T	0.4235	2.09006e-10	-0.0831737	0.0130888	0.229523	rs11614702	17	FBRSL1	0	intronic	2.182	5	1	4	1	1	0
rs112816969	3	46240557	T	G	0.0994	0.0318355	0.050731	0.0236346	0.275183	rs149125253	4	CCR3	0	intronic	2.181	6	5	15	1	1	1
rs55957516	3	46596574	T	G	0.02485	0.0173665	0.0726432	0.030537	0.547403	rs139721302	4	LRRC2	0	intronic	2.181	6	5	15	1	1	1
rs77711029	7	99507354	G	T	0.4722	NA	NA	NA	0.183417	rs2897075	10	TRIM4	0	intronic	2.181	6	4	4	1	1	1
rs974293	17	44150233	G	A	0.2406	2.1765e-13	-0.119438	0.0162777	0.968522	rs7218319	20	KANSL1	0	intronic	2.181	NA	2	5	1	1	1
rs10887297	10	81747935	T	C	0.2038	0.00080981	0.0511855	0.0152819	0.093985	rs2559728	13	RP11-479O17.7	4938	intergenic	2.18	6	5	14	1	1	1
rs56046792	17	43797246	C	T	0.2396	1.88461e-13	-0.119634	0.0162618	0.96339	rs7218319	20	CRHR1:RP11-105N13.4	0:0	ncRNA_intronic	2.179	4	5	14	1	1	1
rs17651483	17	44058861	C	A	0.2406	3.10261e-13	-0.118453	0.016249	0.968522	rs7218319	20	MAPT	0	intronic	2.179	1f	4	15	1	1	1
rs67722888	3	46252293	GAGGCCAT	G	0.09245	NA	NA	NA	0.540859	rs34339943	4	CCR3	0	UTR5	2.178	NA	5	15	1	1	1
rs7126243	11	34519224	C	T	0.1133	4.8244e-07	-0.0978807	0.0194471	0.203582	rs7949972	15	ELF5	0	intronic	2.178	7	5	15	1	1	1
rs10514879	17	43802971	C	T	0.2396	7.7161e-14	-0.121966	0.0163163	0.96339	rs7218319	20	CRHR1:RP11-105N13.4	0:0	ncRNA_intronic	2.178	NA	9	14	1	1	1
rs41285416	1	65453751	A	C	0.04871	0.031349	0.0594364	0.0276113	0.148484	rs12046291	1	RP11-182I10.3	0	ncRNA_intronic	2.177	5	5	15	0	1	1
rs138190332	1	155601849	G	A	0.01789	NA	NA	NA	0.0756818	rs35154152	2	MSTO1:MSTO2P:RP11-29H23.5	0:0:0	ncRNA_intronic	2.177	7	5	15	1	1	1
rs527708	3	146214942	G	A	0.2803	0.000115135	0.0529492	0.0137307	0.0833261	rs343320	5	PLSCR2	1163	intergenic	2.177	4	2	15	1	1	1
rs676457	9	136146227	A	T	0.3708	3.46408e-11	0.0877977	0.0132518	0.675624	rs550057	12	ABO	0	ncRNA_intronic	2.177	6	5	14	0	1	1
rs1293743	12	113447572	C	T	0.3588	0.00354887	0.0432058	0.0148183	0.399109	rs10850097	16	RP1-71H24.1:OAS2	0:0	ncRNA_intronic	2.177	NA	4	4	1	1	1
rs12937005	17	47756027	A	T	0.1978	0.000815233	0.0566613	0.0169261	0.107742	rs3848456	21	SPOP	430	upstream	2.177	5	1	15	1	1	1
rs35342525	3	46216897	G	C	0.1004	NA	NA	NA	0.48801	rs34339943	4	CCR3	0	intronic	2.176	7	5	15	1	1	1
rs9325567	10	81659578	A	G	0.3956	4.13192e-07	0.0675733	0.0133471	0.212734	rs2559728	13	MBL1P	5075	intergenic	2.176	7	5	15	0	1	1
rs2693368	17	43654652	C	A	0.496	NA	NA	NA	0.302913	rs7218319	20	DND1P1	8584	intergenic	2.176	7	2	5	0	1	1
rs13100243	3	46317898	A	T	0.08052	NA	NA	NA	0.33542	rs34339943	4	CCR3	9700	intergenic	2.174	5	5	15	1	1	1
rs12680436	8	61511725	T	C	0.2167	0.00373743	0.0430059	0.0148321	0.448641	rs1120591	11	RAB2A	0	intronic	2.174	6	4	5	1	1	1
rs77778388	1	156077679	C	T	0.01093	1.52704e-08	0.394114	0.06965	1	rs74964948	2	LMNA	0	intronic	2.173	6	4	5	1	1	1
rs17688249	17	43766754	C	T	0.2396	NA	NA	NA	0.96339	rs7218319	20	CRHR1:RP11-105N13.4	0:0	ncRNA_intronic	2.173	4	7	14	1	1	1
rs147316571	3	45998058	GTTC	G	0.1213	NA	NA	NA	0.916787	rs34339943	4	FYCO1	0	intronic	2.172	NA	1	4	1	1	1
rs35283688	3	46042413	A	T	0.3698	1.92682e-19	-0.119327	0.0132331	0.346199	rs9875616	4	FYCO1	5096	intergenic	2.171	7	5	15	1	1	1
rs10051003	5	131072410	T	C	0.2535	NA	NA	NA	0.12557	rs10066378	7	CTC-432M15.3:FNIP1	0:0	intronic	2.171	6	4	5	1	1	1
rs10059611	5	131787278	G	T	0.3449	6.37425e-08	0.0724127	0.01339	0.296821	rs10066378	7	C5orf56	0	intronic	2.169	1f	4	5	1	1	1
rs6471877	8	61327862	A	G	0.4513	0.0145158	0.0429983	0.0175917	0.480911	rs1120591	11	RP11-163N6.2	0	ncRNA_intronic	2.169	6	5	15	0	1	0
rs12794378	11	34433444	G	A	0.3032	0.013547	-0.0448373	0.0181597	0.276076	rs7949972	15	RP1-53C18.3	6947	intergenic	2.169	3a	5	15	0	1	1
rs2090847	17	43550107	A	G	0.1958	1.74852e-11	-0.1146	0.0170393	0.731113	rs7218319	20	PLEKHM1	0	intronic	2.169	5	4	5	1	1	1
rs7248968	19	50853352	T	C	0.4334	5.56109e-05	-0.0531312	0.0131816	0.319247	rs35617599	25	NR1H2	0	intronic	2.169	1b	5	15	1	1	1
rs2834173	21	34656070	T	C	0.4364	NA	NA	NA	0.466072	rs8178521	27	IL10RB	0	intronic	2.169	5	4	4	1	1	1
rs70974034	5	131689028	AT	A	0.09642	NA	NA	NA	0.513579	rs10066378	7	AC034220.3	0	ncRNA_intronic	2.168	NA	5	5	1	1	1
rs3735827	8	61496982	C	A	0.161	0.000181689	0.0674927	0.0180307	0.312824	rs1120591	11	RAB2A	0	intronic	2.168	7	2	5	1	1	1
rs529655237	10	81633202	C	T	0.04374	NA	NA	NA	0.0805933	rs2559728	13	CTSLP6	0	ncRNA_intronic	2.168	NA	14	15	0	1	0
rs4782456	16	89169205	C	G	0.2197	1.52517e-05	-0.0657323	0.0151981	0.278664	rs117169628	19	ACSF3	0	intronic	2.168	4	3	4	1	1	1
rs7625793	3	46585932	G	C	0.08549	1.75238e-11	0.155902	0.0231815	0.147251	rs139721302	4	LRRC2	0	intronic	2.167	7	4	15	1	1	1
rs368940777	10	81576672	G	A	0.2455	NA	NA	NA	0.226285	rs2559728	13	RP11-773D16.1	0	ncRNA_intronic	2.167	7	5	15	0	1	1
rs113942981	3	46457329	C	T	0.1332	3.10907e-05	-0.0810868	0.0194671	0.149107	rs73062378	4	CCRL2	2840	intergenic	2.166	5	4	15	1	1	1
rs80271335	10	81723739	T	C	0.1054	6.05435e-07	0.0955695	0.0191542	0.129368	rs2559728	13	SFTPD	0	intronic	2.165	6	9	15	1	1	1
rs62057116	17	43899655	T	C	0.2396	1.73057e-13	-0.119848	0.0162657	0.96339	rs7218319	20	CRHR1	0	intronic	2.165	5	5	15	1	1	0
rs9944484	17	43990662	G	A	0.2396	3.59392e-13	-0.118058	0.0162389	0.96339	rs7218319	20	MAPT	0	intronic	2.165	7	4	14	1	1	1
rs6886188	5	131178252	T	C	0.2157	NA	NA	NA	0.0756025	rs10066378	7	ACSL6:AC034228.7	0:0	ncRNA_intronic	2.164	7	9	15	1	1	0
rs199768126	10	81471741	T	C	0.05169	NA	NA	NA	0.105237	rs2559728	13	RP11-119F19.2:NUTM2B	0:0	exonic	2.164	5	15	15	1	0	1
rs563555797	17	43956305	CTT	C	0.2416	NA	NA	NA	0.952876	rs7218319	20	MAPT-AS1	0	ncRNA_intronic	2.164	NA	14	14	0	1	1
rs17882437	21	34784469	A	G	0.02187	NA	NA	NA	0.0730823	rs8178521	27	IFNGR2	0	intronic	2.164	2b	4	5	1	1	1
rs34835245	3	46069070	TGA	T	0.4215	NA	NA	NA	0.127896	rs9875616	4	XCR1	0	UTR5	2.163	NA	7	9	1	1	1
rs6981694	8	61337453	G	A	0.1491	9.83479e-05	0.0701176	0.0180036	0.269591	rs1120591	11	RP11-163N6.2	0	ncRNA_intronic	2.163	6	7	15	0	1	0
rs62243873	3	46130557	C	A	0.2008	0.0258414	-0.0347596	0.0155971	0.0557907	rs34339943	4	FLT1P1	53292	intergenic	2.162	6	2	15	0	1	1
rs367643153	17	44130160	TAAA	T	0.3052	NA	NA	NA	0.702548	rs7218319	20	KANSL1	0	intronic	2.162	NA	4	5	1	1	1
rs199514	17	44856881	G	A	0.2187	3.0382e-13	0.120782	0.016562	0.799148	rs7218319	20	WNT3	0	intronic	2.162	1f	1	14	1	1	1
rs183051150	1	154954466	C	T	0.01491	NA	NA	NA	0.301763	rs41264931	2	FLAD1	1347	intergenic	2.161	6	1	5	1	1	1
rs2578679	3	45715688	G	A	0.2406	0.00393805	0.0448404	0.0155529	0.0558601	rs73062378	4	LIMD1	0	intronic	2.161	6	4	4	1	1	1
rs543968	9	136143121	T	C	0.3996	NA	NA	NA	0.597176	rs550057	12	ABO	0	ncRNA_intronic	2.161	6	5	14	0	1	1
rs62054760	17	43908989	C	T	0.2366	1.98324e-13	-0.119658	0.0162801	0.94819	rs7218319	20	CRHR1	0	intronic	2.161	5	5	14	1	1	0
rs1179594	7	75274068	T	C	0.4076	0.000134245	0.0488398	0.0127902	0.330697	rs12534422	9	HIP1	0	intronic	2.16	5	5	15	1	1	1
rs7833654	8	61254292	C	T	0.0835	NA	NA	NA	0.059359	rs1120591	11	RP11-163N6.2	42854	intergenic	2.16	5	9	15	0	1	1
rs143251997	10	81584413	C	CTGTT	0.1243	NA	NA	NA	0.0567926	rs2559728	13	RP11-773D16.1	0	ncRNA_intronic	2.16	NA	1	15	0	1	1
rs77455633	10	81417345	A	T	0.2565	NA	NA	NA	0.282759	rs2559728	13	RP11-506M13.3	3301	intergenic	2.159	7	15	15	0	1	0
rs2611130	11	34414347	C	T	0.4533	1.90297e-07	-0.0693134	0.0133076	0.325507	rs7949972	15	RP1-53C18.3	11862	intergenic	2.159	6	5	15	0	1	1
rs1713379	10	81278000	G	A	0.3708	6.85492e-08	0.0781544	0.0144866	0.613042	rs2559728	13	EIF5AL1	1811	intergenic	2.158	5	7	15	1	1	1
rs17491496	10	81446651	C	T	0.07058	0.00130467	0.078344	0.0243686	0.134068	rs2559728	13	RP11-119F19.2	0	ncRNA_intronic	2.158	5	4	5	0	1	0
rs10774677	12	113362421	G	A	0.3658	4.84028e-09	0.0806769	0.0137849	0.909793	rs10850097	16	OAS1:RP1-71H24.1	0:0	ncRNA_intronic	2.158	6	1	5	1	1	0
rs141151782	12	133141120	C	G	0.3797	NA	NA	NA	0.23743	rs11614702	17	FBRSL1	0	intronic	2.158	5	4	5	1	1	0
rs34008514	17	43834314	A	G	0.2396	5.30789e-12	-0.119343	0.0173034	0.96339	rs7218319	20	CRHR1:RP11-105N13.4	0:0	ncRNA_intronic	2.158	5	5	14	1	1	1
rs7005668	8	61299880	C	T	0.3976	0.00286264	0.0414065	0.0138849	0.370438	rs1120591	11	RP11-163N6.2:PDCL3P1	0:0	ncRNA_exonic	2.157	5	5	15	0	1	1
rs77044114	17	43482264	C	T	0.0497	NA	NA	NA	0.0847133	rs7218319	20	ARHGAP27	0	intronic	2.157	4	1	4	1	1	1
rs376871255	10	81284334	A	G	0.06759	NA	NA	NA	0.0854535	rs2559728	13	RP11-589B3.7	1929	intergenic	2.156	6	14	15	1	0	1
rs376375576	10	81509696	T	C	0.07654	NA	NA	NA	0.138464	rs2559728	13	RP11-119F19.2	0	ncRNA_intronic	2.156	7	5	15	0	1	0
rs112193448	3	45654007	TAGG	T	0.2684	NA	NA	NA	0.0610852	rs13059329	4	LIMD1	0	intronic	2.155	NA	2	5	1	1	1
rs762788	3	46402564	C	T	0.2296	NA	NA	NA	0.240728	rs1542754	4	CCR2	144	downstream	2.155	3a	2	7	1	1	1
rs142083649	16	89226799	G	A	0.1372	NA	NA	NA	0.644307	rs117169628	19	LINC00304	0	ncRNA_exonic	2.155	5	5	15	1	1	1
rs2696599	17	44217226	A	G	0.2406	2.93593e-07	-0.111684	0.0217814	0.968522	rs7218319	20	KANSL1	0	intronic	2.155	NA	2	5	1	1	1
rs142537672	1	155358506	CT	C	0.3509	NA	NA	NA	0.056958	rs35154152	2	ASH1L	0	intronic	2.153	NA	4	4	1	1	1
rs10908472	1	155544256	T	C	0.2773	0.0111495	0.038116	0.0150183	0.0520047	rs35154152	2	RP11-29H23.7	8158	intergenic	2.151	6	5	15	0	1	1
3:45212779:G:T	3	45212779	G	T	0.3907	NA	NA	NA	0.0535441	rs13059329	4	RPS24P8	11111	NA	2.151	NA	5	15	0	1	1
rs10900800	5	130914946	A	G	0.2634	NA	NA	NA	0.10933	rs10066378	7	RAPGEF6:CTC-432M15.3	0:0	intronic	2.151	7	4	5	1	1	1
rs12220980	10	81232447	T	C	0.1233	0.0183288	0.0577206	0.0244692	0.17448	rs2559728	13	TPRX1P1	26974	intergenic	2.151	5	5	15	0	1	1
rs371289836	10	81579333	A	G	0.04175	NA	NA	NA	0.075335	rs2559728	13	RP11-773D16.1	0	ncRNA_intronic	2.151	6	4	15	0	1	1
2:60669068:A:ATC	2	60669068	A	ATC	0.2793	NA	NA	NA	0.16296	rs1123573	3	BCL11A	9233	intergenic	2.15	NA	5	15	1	0	1
2:60669068:A:ATG	2	60669068	ATG	A	0.3121	NA	NA	NA	0.16296	rs1123573	3	BCL11A	9233	NA	2.15	NA	5	15	1	0	1
rs1846615	3	46032388	G	C	0.3439	2.58388e-19	-0.120106	0.0133672	0.398105	rs9875616	4	FYCO1	0	intronic	2.15	7	4	5	1	1	1
rs1566427	5	131191672	A	G	0.2157	NA	NA	NA	0.0756025	rs10066378	7	ACSL6:AC034228.7	0:0	ncRNA_intronic	2.15	5	13	15	1	1	0
rs61862736	10	81420825	C	A	0.06859	NA	NA	NA	0.137936	rs2559728	13	RP11-506M13.3	0	ncRNA_intronic	2.15	6	15	15	0	1	1
rs7977345	12	113380708	A	T	0.3638	2.52304e-08	0.075756	0.0135966	0.874598	rs10850097	16	RP1-71H24.1:OAS3	0:0	ncRNA_intronic	2.15	6	4	5	1	1	1
rs572380762	17	43684425	AT	A	0.2515	NA	NA	NA	0.794829	rs7218319	20	RPS26P8	1483	intergenic	2.15	NA	14	15	0	1	1
rs56319902	17	43871982	C	T	0.2396	1.40549e-13	-0.120323	0.0162691	0.96339	rs7218319	20	CRHR1:RP11-105N13.4	0:0	ncRNA_intronic	2.15	5	5	14	1	1	0
rs75330746	17	44182955	C	T	0.2386	NA	NA	NA	0.958158	rs7218319	20	KANSL1	0	intronic	2.15	6	4	5	1	1	1
rs17661027	17	44193097	C	A	0.2406	2.12956e-07	-0.111804	0.0215519	0.968522	rs7218319	20	KANSL1	0	intronic	2.15	1f	2	5	1	1	1
rs1407033	20	6544657	G	A	0.4384	0.000103232	-0.0513163	0.0132161	0.491732	rs2326788	26	CASC20	35550	intergenic	2.15	5	5	15	0	0	1
rs35388950	3	46429679	G	T	0.1402	7.91526e-05	-0.09234	0.0233953	0.128216	rs73062378	4	RP11-24F11.2	0	ncRNA_intronic	2.149	7	5	15	0	1	1
rs376792085	10	81536550	C	A	0.1332	NA	NA	NA	0.0777756	rs2559728	13	RP11-119F19.2	10464	intergenic	2.149	7	5	15	0	1	1
rs11878501	19	10502574	A	G	0.2813	0.044044	0.027978	0.013894	0.0833963	rs34536443	23	CDC37	0	intronic	2.149	7	4	4	1	1	1
rs1491949	3	46133402	A	G	0.2117	8.70985e-14	0.121984	0.0163537	0.648272	rs9875616	4	FLT1P1	50447	intergenic	2.148	5	5	15	0	1	1
rs10087760	8	61329769	A	G	0.4513	4.0179e-06	0.0596203	0.0129315	0.480911	rs1120591	11	RP11-163N6.2	0	ncRNA_intronic	2.148	7	5	15	0	1	0
rs2745912	11	34390581	G	A	0.2137	0.0011908	-0.067538	0.0208382	0.28432	rs7949972	15	ABTB2	11025	intergenic	2.148	7	5	15	0	1	1
rs116425179	3	45598703	A	G	0.0666	1.54018e-14	0.224399	0.0292029	0.240355	rs17638604	4	LIMD1	0	intergenic	2.147	7	5	5	1	1	1
rs6770674	3	46452873	G	A	0.1332	4.89277e-06	-0.0917881	0.0200879	0.149107	rs73062378	4	CCRL2	0	intergenic	2.147	5	5	15	1	1	1
rs62055869	17	43830685	G	A	0.2396	1.62243e-07	-0.11104	0.0211985	0.96339	rs7218319	20	CRHR1:RP11-105N13.4	0:0	ncRNA_intronic	2.147	5	5	14	1	1	1
rs139901862	3	46012542	T	TA	0.1233	NA	NA	NA	0.917813	rs34339943	4	FYCO1	0	intronic	2.146	NA	4	5	1	1	1
rs112408874	5	131069199	A	G	0.2147	NA	NA	NA	0.0767175	rs10066378	7	CTC-432M15.3:FNIP1	0:0	intronic	2.146	6	5	5	1	1	1
rs76969039	17	43784363	TG	T	0.4175	NA	NA	NA	0.206331	rs7218319	20	CRHR1:RP11-105N13.4	0:0	ncRNA_intronic	2.146	NA	5	14	1	1	1
rs144421379	3	46429362	C	T	0.03479	2.22746e-06	0.171762	0.036301	1	rs149125253	4	RP11-24F11.2	0	ncRNA_intronic	2.145	5	5	15	0	1	1
rs4883583	12	133056570	T	C	0.3022	1.4758e-06	-0.0728405	0.0151294	0.372376	rs11614702	17	MUC8	5843	intergenic	2.145	NA	5	13	1	1	0
rs62061859	17	44201109	C	G	0.2416	3.87404e-07	-0.107841	0.0212493	0.963308	rs7218319	20	KANSL1	0	intronic	2.145	7	2	5	1	1	1
rs17765307	3	46385161	G	T	0.07455	1.07466e-15	0.268537	0.0334917	0.361132	rs34339943	4	CCR2	10063	intergenic	2.144	5	9	15	0	1	1
rs62130338	19	49162501	G	A	0.2624	0.0205806	-0.046232	0.0199655	0.123497	rs838145	24	SEC1P	0	ncRNA_intronic	2.144	6	5	15	1	1	1
rs1948704	5	131171653	G	A	0.2157	NA	NA	NA	0.0756025	rs10066378	7	ACSL6:AC034228.7	0:0	ncRNA_intronic	2.143	7	14	15	1	1	0
rs8068916	17	43926987	T	G	0.4761	0.00702519	-0.0445129	0.0165129	0.328249	rs7218319	20	MAPT-AS1	0	ncRNA_intronic	2.143	4	5	14	1	1	1
rs6085604	20	6549953	A	G	0.2147	0.0209548	-0.0384424	0.0166504	0.14911	rs2326788	26	CASC20	40846	intergenic	2.143	6	5	15	0	0	1
rs2247177	21	34654499	G	A	0.4304	NA	NA	NA	0.477225	rs8178521	27	AP000295.9:IL10RB	0:0	intronic	2.143	7	4	5	1	1	1
rs10887242	10	81717029	C	T	0.1054	3.7856e-07	0.115536	0.0227458	0.129368	rs2559728	13	SFTPD	0	intronic	2.142	7	5	15	1	1	1
rs2375593	1	65577915	A	C	0.1372	0.000832014	-0.0622295	0.0186209	0.0867235	rs12046291	1	MRPS21P1	19617	intergenic	2.141	5	5	15	0	1	0
rs13170693	5	131187826	C	T	0.2157	NA	NA	NA	0.0756025	rs10066378	7	ACSL6:AC034228.7	0:0	ncRNA_intronic	2.141	7	14	15	1	1	0
rs75641826	8	61561753	TG	T	0.2604	NA	NA	NA	0.0775608	rs1120591	11	RP11-91I20.2	3307	intergenic	2.141	NA	5	15	0	0	1
rs62061712	17	44009876	C	A	0.2396	3.0643e-07	-0.110853	0.0216532	0.96339	rs7218319	20	MAPT	0	intronic	2.141	7	2	14	1	1	1
rs9983878	21	35404478	A	G	0.3608	0.000286921	-0.0638391	0.0176019	0.0582308	rs12626438	27	MRPS6	41045	intergenic	2.141	4	1	15	0	1	1
rs17823808	8	61548326	C	G	0.1402	0.0298003	0.0422104	0.0194273	0.242068	rs1120591	11	RP11-91I20.3	0	ncRNA_exonic	2.14	5	13	14	0	1	1
rs2429438	17	44348265	G	C	0.2435	5.66188e-06	-0.106525	0.0234706	0.91157	rs7218319	20	RP11-259G18.1	2204	intergenic	2.14	6	5	15	1	1	1
rs62056812	17	43987154	G	A	0.2396	2.29878e-07	-0.112083	0.0216653	0.96339	rs7218319	20	MAPT:RP11-669E14.4	0:0	ncRNA_intronic	2.139	7	5	14	1	1	1
rs70957462	2	60542000	T	TA	0.2664	NA	NA	NA	0.0769765	rs1123573	3	AC007381.3	35729	intergenic	2.138	NA	5	15	0	0	1
rs156044	5	131492527	T	C	0.1829	0.000596022	0.0566762	0.0165072	0.0671922	rs10066378	7	AC063976.2	6768	intergenic	2.138	NA	2	15	0	1	1
rs575310615	17	44339174	C	T	0.2107	NA	NA	NA	0.819472	rs7218319	20	RP11-259G18.3	1201	intergenic	2.137	NA	5	5	0	1	1
rs12521868	5	131784393	G	T	0.3867	0.000300908	-0.0492412	0.0136232	0.0802743	rs10066378	7	C5orf56	0	intronic	2.136	6	4	5	1	1	1
rs393838	17	43705756	G	C	0.2416	NA	NA	NA	0.952876	rs7218319	20	CRHR1-IT1:CRHR1:RP11-105N13.4	0:0:0	ncRNA_intronic	2.135	7	4	5	1	1	1
rs4731230	7	75264429	C	T	0.3032	NA	NA	NA	0.947419	rs12534422	9	HIP1	0	intronic	2.134	1f	4	5	1	1	1
rs12598213	16	89277746	C	G	0.07853	0.0292546	0.0505143	0.0231713	0.113123	rs117169628	19	RP11-46C24.7	3891	intergenic	2.134	5	2	14	1	1	1
rs72675417	1	65237146	T	C	0.0338	0.00567214	0.0781567	0.0282546	0.0818145	rs12046291	1	RAVER2	0	intronic	2.133	7	4	15	1	1	1
rs12730896	1	65417462	C	T	0.2555	4.6582e-07	-0.0770099	0.0152801	0.836855	rs12046291	1	JAK1	0	intronic	2.133	6	5	5	1	1	1
10:81282400:C:G	10	81282400	C	G	0.1769	NA	NA	NA	0.189391	rs2559728	13	RP11-589B3.7	3863	intergenic	2.133	NA	13	15	1	0	1
rs35879086	17	43830382	G	A	0.2396	2.08258e-13	-0.11949	0.0162718	0.96339	rs7218319	20	CRHR1:RP11-105N13.4	0:0	ncRNA_intronic	2.132	7	5	14	1	1	1
rs62242415	3	45363292	G	T	0.2515	NA	NA	NA	0.14326	rs13059329	4	U3	66179	intergenic	2.131	4	5	14	0	1	1
rs71615444	3	46313692	T	C	0.2972	8.5542e-19	0.124403	0.0140527	0.500545	rs1542754	4	CCR3	5494	intergenic	2.131	4	5	15	1	1	1
rs159906	5	131503195	C	T	0.2247	NA	NA	NA	0.0639501	rs10066378	7	AC063976.2	3736	NA	2.131	6	5	15	0	1	1
rs113728380	17	43760199	C	T	0.2396	NA	NA	NA	0.96339	rs7218319	20	CRHR1:RP11-105N13.4	0:0	ncRNA_intronic	2.131	6	5	14	1	1	1
rs62055893	17	43842494	A	G	0.2396	8.38987e-14	-0.122433	0.016403	0.96339	rs7218319	20	CRHR1:RP11-105N13.4	0:0	ncRNA_intronic	2.131	6	5	14	1	1	0
rs143463326	21	34593382	A	AT	0.0825	NA	NA	NA	0.183664	rs9636867	27	IFNAR2	8823	intergenic	2.131	NA	5	15	1	1	1
rs113654199	5	131460597	G	A	0.1829	0.00144253	0.0527668	0.016562	0.0671922	rs10066378	7	AC063976.1	22586	intergenic	2.129	7	9	15	0	1	1
rs62064597	17	43473307	C	G	0.1909	NA	NA	NA	0.673754	rs7218319	20	ARHGAP27	0	intronic	2.129	5	1	5	1	1	1
rs35481399	3	46265580	C	A	0.09046	3.47948e-18	0.242403	0.0278796	0.377877	rs34339943	4	CCR3	0	intronic	2.128	6	5	15	1	1	1
rs2732673	17	44280902	G	C	0.2406	3.21394e-07	-0.11116	0.0217515	0.968522	rs7218319	20	KANSL1	0	intronic	2.128	NA	5	5	1	1	1
rs1842389	8	61337279	C	A	0.3857	4.76869e-07	0.0656291	0.0130336	0.948835	rs1120591	11	RP11-163N6.2	0	ncRNA_intronic	2.127	7	7	15	0	1	0
rs12412999	10	82008141	C	T	0.07157	0.00295223	0.0703542	0.023667	0.123413	rs2559728	13	EIF5AP4	701	upstream	2.127	5	14	15	1	1	1
rs10794287	11	1084585	A	G	0.2167	NA	NA	NA	0.0608487	rs12802931	14	MUC2	0	intronic	2.126	5	5	15	1	1	0
rs62637250	11	34505855	C	T	0.1362	0.00819353	-0.0584153	0.0220936	0.259708	rs7949972	15	ELF5	0	intronic	2.126	7	13	15	1	1	1
rs12935839	16	89214856	A	T	0.2803	2.95375e-05	0.0630426	0.0150928	0.213291	rs117169628	19	ACSF3	0	intronic	2.126	5	4	5	1	1	1
rs651430	7	99429843	A	G	0.4354	0.00694662	-0.0343125	0.0127112	0.0906628	rs2897075	10	CYP3A43	0	intronic	2.125	NA	5	15	1	1	1
rs142958693	17	44133950	CTGATAGAACATTTACCATCAAACT	C	0.2127	NA	NA	NA	0.836406	rs7218319	20	KANSL1	0	intronic	2.125	NA	2	5	1	1	1
rs527901012	8	61238827	CA	C	0.4215	NA	NA	NA	0.158073	rs1120591	11	CA8	44855	intergenic	2.124	NA	5	15	0	1	1
rs7004236	8	61377183	G	C	0.4563	NA	NA	NA	0.487188	rs1120591	11	RP11-163N6.2	0	ncRNA_intronic	2.124	6	5	15	0	1	1
rs181607144	10	81726892	C	G	0.07058	NA	NA	NA	0.134068	rs2559728	13	SFTPD	0	intronic	2.123	7	14	15	1	1	1
rs577386308	17	44114090	CT	C	0.2783	NA	NA	NA	0.803002	rs7218319	20	KANSL1	0	intronic	2.123	NA	4	4	1	1	1
rs112073200	17	44201791	G	C	0.2406	2.13293e-07	-0.111782	0.0215489	0.968522	rs7218319	20	KANSL1	0	intronic	2.123	5	4	5	1	1	1
rs35698456	10	82141562	C	G	0.1173	0.042196	0.037179	0.0183005	0.0995523	rs2559728	13	DYDC2	13732	intergenic	2.122	7	5	15	0	1	1
rs12063072	1	156113061	G	A	0.02485	0.00143457	0.12635	0.0396378	0.471881	rs74964948	2	LMNA	3180	intergenic	2.121	3a	5	5	1	1	1
rs3092962	3	46397039	G	A	0.2296	NA	NA	NA	0.240728	rs1542754	4	CCR2	0	intronic	2.121	5	1	14	1	1	1
rs17285143	3	46475406	T	C	0.09344	NA	NA	NA	0.263317	rs34339943	4	LTF	1729	intergenic	2.12	3a	2	15	1	1	1
rs55846656	12	133049411	T	G	0.06859	0.0407643	0.0699495	0.0341898	0.0584442	rs11614702	17	MUC8	0	exonic	2.12	5	1	14	1	1	0
rs141249	5	131485506	C	G	0.1809	0.00125756	0.0543081	0.0168372	0.0705206	rs10066378	7	AC063976.1	253	upstream	2.119	6	13	15	0	1	1
rs8106590	19	50854590	C	A	0.5	NA	NA	NA	0.169325	rs35617599	25	NR1H2	0	intronic	2.119	6	5	15	1	1	1
rs77243303	1	154856891	C	T	0.01292	0.00680077	-0.242389	0.0895597	0.0890565	rs79380792	2	KCNN3	14134	intergenic	2.118	4	5	15	0	1	1
rs34904359	3	46503906	T	G	0.08549	NA	NA	NA	0.17912	rs34339943	4	LTF	0	intronic	2.117	4	2	14	1	1	1
rs568475466	17	44104410	TCTC	T	0.2406	NA	NA	NA	0.968522	rs7218319	20	MAPT	0	UTR3	2.117	NA	4	4	1	1	1
rs574315253	17	43981536	TTATA	T	0.2018	NA	NA	NA	0.0584929	rs7218319	20	MAPT	0	intronic	2.116	NA	5	14	1	1	1
rs10889505	1	65390765	T	C	0.1561	4.979e-06	0.0817282	0.0179006	0.45643	rs12046291	1	JAK1	0	intronic	2.115	4	5	5	1	1	1
rs2527908	7	99520563	G	A	0.4235	NA	NA	NA	0.169891	rs2897075	10	GJC3	328	downstream	2.114	NA	1	5	1	1	1
rs4528616	17	43683597	T	G	0.2406	NA	NA	NA	0.968522	rs7218319	20	RPS26P8	2311	intergenic	2.114	6	14	15	0	1	1
rs375212497	17	44409900	G	T	0.09642	NA	NA	NA	0.107909	rs7218319	20	ARL17B:LRRC37A	0:0	intronic	2.114	6	5	15	1	1	0
rs2404978	7	99562328	T	C	0.4245	8.76538e-05	0.0537594	0.0137056	0.470408	rs2897075	10	AZGP1	2014	intergenic	2.113	7	5	14	1	1	1
rs11032679	11	34439832	C	T	0.3032	3.51802e-05	-0.0566088	0.0136834	0.276076	rs7949972	15	CIR1P3	12594	intergenic	2.113	2b	5	15	0	1	1
rs113671475	1	155406476	C	T	0.04473	1.72497e-06	-0.16641	0.0347902	0.298075	rs35154152	2	ASH1L	0	intronic	2.112	6	4	5	1	1	1
rs2107418	12	113398139	C	A	0.4841	0.000228107	0.0475271	0.0128951	0.405026	rs10850097	16	RP1-71H24.1:OAS3	0:0	ncRNA_intronic	2.112	NA	4	5	1	1	0
rs71583468	5	131621431	G	A	0.09245	4.08697e-05	0.0929309	0.0226522	0.331603	rs10066378	7	P4HA2	0	intronic	2.111	6	5	15	1	1	1
rs4605208	17	43794209	G	C	0.2396	1.2714e-13	-0.120427	0.0162539	0.96339	rs7218319	20	CRHR1:RP11-105N13.4	0:0	ncRNA_intronic	2.111	6	5	14	1	1	1
rs576108805	17	43687181	CT	C	0.2803	NA	NA	NA	0.786737	rs7218319	20	RPS26P8	831	downstream	2.11	NA	14	15	0	1	1
rs62063271	17	44036047	G	A	0.2396	2.48495e-13	-0.118887	0.016242	0.96339	rs7218319	20	MAPT	0	intronic	2.11	5	5	14	1	1	1
rs2463514	17	44338869	C	T	0.1988	NA	NA	NA	0.728862	rs7218319	20	RP11-259G18.3	896	upstream	2.11	7	5	5	0	1	1
rs527325496	17	43668512	C	CAAA	0.1958	NA	NA	NA	0.756191	rs7218319	20	DND1P1	4216	intergenic	2.109	NA	5	15	0	1	1
rs79931272	1	65169076	CAAAA	C	0.3131	NA	NA	NA	0.0867954	rs12046291	1	CACHD1	10334	intergenic	2.108	NA	5	15	0	0	1
rs35081325	3	45889921	A	T	0.07952	NA	NA	NA	0.382253	rs34339943	4	LZTFL1	0	intronic	2.108	7	4	14	1	1	1
rs4314213	3	46093343	T	C	0.3598	NA	NA	NA	0.228	rs34339943	4	XCR1	24108	intergenic	2.108	7	5	15	0	1	1
rs62054389	17	43808321	G	A	0.2396	9.61428e-14	-0.120754	0.0162171	0.96339	rs7218319	20	CRHR1:RP11-105N13.4	0:0	ncRNA_intronic	2.108	7	9	9	1	1	1
rs569677726	19	4726613	C	CA	0.3867	NA	NA	NA	0.071216	rs2277732	22	AC005783.1	221	upstream	2.108	NA	5	15	1	0	1
3:146627898:T:TAC	3	146627898	T	TAC	0.09046	NA	NA	NA	0.0663974	rs343320	5	RP11-649A16.1	0	NA	2.107	NA	5	15	0	0	1
rs55676265	12	113349833	A	G	0.2177	0.00152549	0.0564198	0.0177992	0.108682	rs10850097	16	OAS1:RP1-71H24.1	0:0	ncRNA_intronic	2.107	7	4	5	1	1	1
rs9897480	17	47935297	C	T	0.03777	0.000985945	0.136644	0.0414763	0.859455	rs3848456	21	RP11-304F15.3	9097	intergenic	2.107	7	5	14	1	1	1
rs17880428	10	81316936	T	C	0.05567	NA	NA	NA	0.102171	rs2559728	13	SFTPA2	0	UTR3	2.106	NA	5	15	1	1	1
rs17650579	17	44030115	C	T	0.2396	2.58518e-13	-0.119003	0.0162697	0.96339	rs7218319	20	MAPT	0	intronic	2.106	6	5	14	1	1	1
rs652422	8	61535709	G	C	0.3976	1.24344e-07	0.069716	0.0131863	0.927407	rs1120591	11	RAB2A	0	UTR3	2.105	6	4	5	1	1	1
rs3758348	9	136239399	G	C	0.1501	4.08378e-05	0.0747796	0.018227	0.227986	rs550057	12	SURF4	0	intronic	2.105	5	2	6	1	1	1
rs8101195	19	10423815	G	A	0.1521	5.44901e-05	-0.0857853	0.0212578	0.141987	rs34536443	23	CTD-2369P2.10:FDX1L	0:0	intronic	2.105	7	4	5	1	1	1
rs548401838	17	43719829	G	T	0.2306	NA	NA	NA	0.917699	rs7218319	20	CRHR1-IT1:CRHR1:RP11-105N13.4	0:0:0	ncRNA_intronic	2.103	NA	5	5	1	1	1
rs55788678	17	43992233	C	T	0.2396	4.35404e-13	-0.117827	0.0162652	0.96339	rs7218319	20	MAPT	0	intronic	2.103	7	4	14	1	1	1
rs7252007	19	10687757	T	C	0.1382	0.0132645	-0.0471753	0.0190485	0.112392	rs142770866	23	AP1M2	0	intronic	2.103	2b	1	15	1	1	1
rs12416873	11	1081577	G	A	0.2187	NA	NA	NA	0.0599466	rs12802931	14	MUC2	0	intronic	2.102	5	5	15	1	1	0
rs60488096	3	46050355	C	A	0.2266	0.0011847	-0.0610533	0.0188289	0.0518332	rs34339943	4	XCR1	8160	intergenic	2.101	7	5	15	1	1	1
rs495203	9	136145240	C	T	0.3708	2.90271e-11	0.0881101	0.0132468	0.675624	rs550057	12	ABO	0	ncRNA_intronic	2.101	3a	2	14	0	1	1
rs11032727	11	34513571	A	G	0.3777	7.59358e-06	0.0611183	0.0136536	0.214059	rs7949972	15	ELF5	0	UTR3	2.101	6	5	15	1	1	1
rs1352312	17	43376761	T	G	0.3161	NA	NA	NA	0.0768273	rs7218319	20	MAP3K14	0	ncRNA_intronic	2.101	NA	2	7	0	1	1
rs62065450	17	43570407	C	T	0.1988	8.57378e-11	-0.110312	0.0169968	0.743942	rs7218319	20	PLEKHM1	2291	intergenic	2.101	3b	5	15	1	1	1
1:155046903:A:G	1	155046903	A	G	0.05368	NA	NA	NA	0.219626	rs35154152	2	EFNA3:EFNA3	0:0	intronic	2.1	7	5	14	1	1	1
rs79228077	12	133046343	T	G	0.3837	NA	NA	NA	0.2104	rs11614702	17	MUC8	2990	intergenic	2.1	4	1	14	1	1	0
rs9843446	3	45893243	C	G	0.1928	7.28012e-09	0.149637	0.0258694	0.517047	rs9875616	4	LZTFL1	0	intronic	2.099	7	4	14	1	1	1
rs9971885	12	113371646	A	C	0.3668	3.84526e-06	0.0820449	0.0177603	0.905848	rs10850097	16	RP1-71H24.1	0	ncRNA_intronic	2.099	6	5	15	1	1	0
rs1570042	20	6569368	C	T	0.4056	0.00121406	-0.0437655	0.0135264	0.742058	rs2326788	26	CASC20	60261	intergenic	2.099	6	5	15	0	1	0
rs7184784	16	89170171	T	C	0.2376	2.6517e-06	-0.0688032	0.0146511	0.373446	rs117169628	19	ACSF3	0	intronic	2.098	1f	3	4	1	1	1
rs62061801	17	44174235	A	G	0.2406	NA	NA	NA	0.968522	rs7218319	20	KANSL1	0	intronic	2.098	7	5	5	1	1	1
rs2006231	19	4719123	C	T	0.3728	4.4072e-16	-0.113556	0.013973	0.257661	rs2277732	22	DPP9	0	intronic	2.098	5	4	4	1	1	1
rs544491551	19	50960937	G	GT	0.2575	NA	NA	NA	0.0508557	rs35617599	25	MYBPC2	0	intronic	2.097	NA	4	14	1	1	1
rs71327023	3	46131225	C	G	0.1223	NA	NA	NA	1	rs34339943	4	FLT1P1	52624	intergenic	2.096	3a	2	15	0	1	1
rs945970	13	113531096	G	A	0.3797	0.000383273	-0.0614853	0.0173133	0.387634	rs12585036	18	ATP11A	0	intronic	2.096	5	4	5	1	1	1
rs55947022	17	44147574	G	A	0.2406	2.74973e-13	-0.118848	0.0162669	0.968522	rs7218319	20	KANSL1	0	intronic	2.096	5	4	5	1	1	1
rs35513676	11	34423444	C	CA	0.4811	NA	NA	NA	0.466936	rs7949972	15	RP1-53C18.3	2765	intergenic	2.095	NA	5	15	0	1	1
rs71479702	10	81423369	C	T	0.2853	NA	NA	NA	0.370811	rs2559728	13	RP11-506M13.3:RP11-119F19.2:RP11-182L21.5	0:0:0	ncRNA_exonic	2.094	7	15	15	0	1	1
rs36090208	3	46351964	T	TAA	0.3976	NA	NA	NA	0.0890397	rs9875616	4	UQCRC2P1	117	downstream	2.093	NA	7	15	0	1	1
rs62055938	17	43849656	C	A	0.2396	1.39211e-07	-0.11311	0.0214782	0.96339	rs7218319	20	CRHR1:RP11-105N13.4	0:0	ncRNA_intronic	2.093	5	5	14	1	1	0
rs4683172	3	46098976	G	T	0.2724	4.99838e-13	0.107477	0.014875	0.451784	rs9875616	4	XCR1	29741	intergenic	2.092	6	5	15	0	1	1
rs11574430	3	46447554	C	A	0.2296	3.28843e-07	0.0797609	0.0156207	0.13022	rs73062378	4	RP11-24F11.2	0	ncRNA_intronic	2.091	6	1	15	1	1	1
rs1319104	8	61505331	G	A	0.3976	0.00476475	0.0489091	0.0173282	0.927407	rs1120591	11	RAB2A	0	intronic	2.091	NA	2	4	1	1	1
rs199898120	19	49237748	TC	T	0.07654	NA	NA	NA	0.0626799	rs838145	24	RASIP1	0	intronic	2.091	NA	4	15	1	1	1
rs2293021	3	46621117	A	G	0.02485	0.0172405	0.0745606	0.0313077	0.547403	rs139721302	4	LRRC2:TDGF1	0:0	intronic	2.09	NA	1	14	1	1	1
rs12769108	10	81727783	G	A	0.1501	NA	NA	NA	0.244367	rs2559728	13	SFTPD	0	intronic	2.089	6	14	15	1	1	1
rs2272620	8	61452046	A	G	0.3966	3.79705e-07	0.0666543	0.0131239	0.931108	rs1120591	11	RAB2A	0	intronic	2.088	7	5	5	1	1	0
rs182831922	10	81542927	G	A	0.03976	NA	NA	NA	0.0809257	rs2559728	13	RP11-119F19.2	16841	intergenic	2.088	7	5	15	0	1	0
rs113343751	17	44333532	C	G	0.2406	NA	NA	NA	0.947354	rs7218319	20	RP11-259G18.3	3384	intergenic	2.088	7	5	15	0	1	1
rs2326783	20	6413830	C	T	0.3052	0.00799495	0.0391387	0.0147566	0.175665	rs2326788	26	CASC20	13539	intergenic	2.088	7	5	15	0	0	1
rs2040107	21	34675962	C	G	0.3022	4.44687e-08	-0.0794038	0.0145106	0.385689	rs8178521	27	AP000295.10	5833	intergenic	2.088	6	5	15	1	1	1
rs56163354	10	81724418	T	C	0.1054	5.68729e-07	0.0957908	0.0191522	0.129368	rs2559728	13	SFTPD	0	intronic	2.087	7	9	15	1	1	1
rs36108085	5	131686479	T	G	0.08847	0.000582739	0.0818736	0.0238038	0.517521	rs10066378	7	AC034220.3	0	ncRNA_intronic	2.086	2b	4	5	1	1	1
rs17762769	17	43893403	G	A	0.2396	1.44608e-13	-0.1202	0.0162607	0.96339	rs7218319	20	CRHR1:RP11-105N13.4	0:0	ncRNA_intronic	2.086	1f	5	14	1	1	0
rs676314	19	50865535	A	G	0.331	6.22512e-10	0.0836248	0.0135214	0.974739	rs35617599	25	NR1H2:NAPSA	0:0	exonic	2.086	NA	2	15	1	1	1
rs4817609	21	35358134	G	A	0.4205	6.85345e-05	-0.0503109	0.0126368	0.0875308	rs12626438	27	LINC00649	8141	intergenic	2.085	3a	4	15	0	1	1
rs146926946	1	65458062	CAAAAAAT	C	0.06958	NA	NA	NA	0.189405	rs12046291	1	RP11-182I10.3	0	ncRNA_exonic	2.084	NA	5	15	0	1	1
rs12719454	5	131623684	T	G	0.3917	NA	NA	NA	0.0707819	rs10066378	7	P4HA2	0	intronic	2.084	3a	4	15	1	1	1
rs140854453	10	81712491	AAT	A	0.2058	NA	NA	NA	0.126076	rs2559728	13	SFTPD	0	intronic	2.084	NA	4	9	1	1	1
rs55967721	17	43948977	G	A	0.2396	NA	NA	NA	0.96339	rs7218319	20	MAPT-AS1	0	ncRNA_intronic	2.084	6	5	14	0	1	1
rs577191345	17	44285436	C	T	0.1998	NA	NA	NA	0.76793	rs7218319	20	KANSL1	0	intronic	2.084	NA	4	5	1	1	1
rs9834437	3	45213696	C	T	0.2247	0.00123867	0.0505866	0.0156623	0.0540599	rs13059329	4	RPS24P8	12028	intergenic	2.083	7	5	15	0	1	1
rs10714149	7	99881803	C	CT	0.2575	NA	NA	NA	0.0913795	rs2897075	10	GATS	11947	intergenic	2.083	NA	4	15	0	1	1
rs540184751	17	44104576	CCTT	C	0.2445	NA	NA	NA	0.989416	rs7218319	20	MAPT	0	UTR3	2.083	NA	4	4	1	1	1
rs144646475	19	10439225	C	CA	0.2147	NA	NA	NA	0.190532	rs17677095	23	RAVER1	0	intronic	2.083	NA	3	4	1	1	0
rs145274708	1	65395994	AAAC	A	0.1541	NA	NA	NA	0.452371	rs12046291	1	JAK1	0	intronic	2.082	NA	5	5	1	1	1
rs6659146	1	65424307	A	G	0.2207	6.04551e-06	-0.0696871	0.0154012	0.718647	rs12046291	1	JAK1	0	intronic	2.082	6	5	5	1	1	1
rs4365447	2	60648415	G	T	0.2942	NA	NA	NA	0.16774	rs1123573	3	BCL11A	29886	intergenic	2.082	7	5	15	0	1	1
rs199505547	17	43696837	TC	T	0.2406	NA	NA	NA	0.968522	rs7218319	20	CRHR1-IT1	856	upstream	2.082	NA	7	15	1	1	1
rs241038	17	43730598	G	A	0.2396	NA	NA	NA	0.96339	rs7218319	20	CRHR1:RP11-105N13.4	0:0	ncRNA_intronic	2.082	NA	5	14	1	1	1
rs112003311	17	44042939	G	A	0.2386	2.21317e-06	-0.109084	0.0230478	0.95829	rs7218319	20	MAPT	0	intronic	2.082	7	4	14	1	1	1
rs556681657	17	44219978	TCAAAA	T	0.1988	NA	NA	NA	0.763321	rs7218319	20	KANSL1	0	intronic	2.082	NA	2	5	1	1	1
rs12415730	10	82104446	G	A	0.1123	0.0262266	0.0403243	0.0181409	0.123884	rs2559728	13	DYDC1	0	intronic	2.081	4	7	15	1	1	1
rs72927369	11	34528718	A	C	0.1123	4.53013e-06	-0.0957661	0.0208848	0.208755	rs7949972	15	ELF5	0	intronic	2.081	6	5	15	1	1	1
rs111655951	16	89208951	A	G	0.1362	NA	NA	NA	0.650941	rs117169628	19	ACSF3	0	intronic	2.081	3a	4	4	1	1	1
rs61861043	10	81336247	A	G	0.06958	0.00167123	0.0770663	0.0245186	0.139568	rs2559728	13	MBL3P	5806	intergenic	2.08	6	13	15	0	1	1
rs566238830	17	44354549	C	G	0.2535	NA	NA	NA	0.880272	rs7218319	20	ARL17B	0	intronic	2.08	NA	5	15	1	1	1
rs9981778	21	35399730	A	G	0.3618	0.000120348	-0.0500967	0.0130276	0.0584883	rs12626438	27	MRPS6	45793	intergenic	2.08	4	5	15	0	1	1
rs1218596	1	154881110	T	C	0.05765	0.00353792	0.0952134	0.0326446	0.140128	rs35154152	2	PMVK	16099	intergenic	2.079	NA	5	15	0	1	1
rs3828477	3	46483717	T	G	0.2813	4.14524e-11	0.0999259	0.0151431	0.088178	rs149125253	4	LTF	0	intronic	2.079	2b	4	15	1	1	1
rs568650655	3	46504352	A	ACCC	0.07555	NA	NA	NA	0.365517	rs149125253	4	LTF	0	intronic	2.079	NA	1	14	1	1	1
rs9415243	10	81552028	C	G	0.1252	0.000474907	0.0840286	0.0240458	0.0537754	rs2559728	13	RP11-773D16.1	11784	intergenic	2.079	5	5	15	0	1	0
rs1274514	19	50871147	A	G	0.328	8.83916e-10	0.0832211	0.0135781	0.987135	rs35617599	25	NR1H2:CTB-191K22.6	0:0	ncRNA_intronic	2.079	7	5	15	1	1	1
rs76734539	12	133108555	G	A	0.1382	5.58356e-09	0.11031	0.0189251	0.154803	rs11614702	17	FBRSL1	0	intronic	2.078	4	4	5	1	1	0
rs569562314	17	44145512	CAAG	C	0.2406	NA	NA	NA	0.968522	rs7218319	20	KANSL1	0	intronic	2.078	NA	4	5	1	1	1
rs11326553	17	44155890	T	TA	0.1928	NA	NA	NA	0.0520306	rs7218319	20	KANSL1	0	intronic	2.078	NA	2	5	1	1	1
rs13094545	3	45647523	T	A	0.2674	0.0189174	-0.0342277	0.0145826	0.0584263	rs13059329	4	LIMD1	0	intronic	2.076	7	2	5	1	1	1
rs17141079	3	46424569	A	T	0.2336	2.78981e-06	0.0723558	0.0154418	0.126201	rs73062378	4	RP11-24F11.2	0	ncRNA_intronic	2.076	7	5	5	1	1	1
rs1650170	10	81388116	T	C	0.1392	0.0260013	0.0422051	0.0189584	0.109112	rs2559728	13	RP11-589B3.6	396	downstream	2.075	NA	9	15	0	1	1
rs62057147	17	43903298	G	A	0.2396	3.08148e-13	-0.118256	0.01622	0.96339	rs7218319	20	CRHR1	0	intronic	2.075	5	5	14	1	1	0
rs113896715	17	44356746	T	C	0.1998	NA	NA	NA	0.76793	rs7218319	20	ARL17B	0	intronic	2.075	6	5	15	1	1	1
rs4683173	3	46099012	A	G	0.2724	4.76367e-13	0.107567	0.014874	0.451784	rs9875616	4	XCR1	29777	intergenic	2.074	7	5	15	0	1	1
rs62061731	17	44017666	C	A	0.2396	1.90078e-07	-0.112082	0.0215179	0.96339	rs7218319	20	MAPT	0	intronic	2.074	6	2	14	1	1	1
rs2141300	17	44258914	A	G	0.2425	4.39164e-06	-0.106602	0.023215	0.95824	rs7218319	20	KANSL1	0	intronic	2.074	NA	4	5	1	1	1
rs1055815	13	113564616	G	A	0.4284	0.0142499	0.0331838	0.0135394	0.126025	rs12585036	18	MCF2L	0	UTR3	2.073	3a	4	14	1	0	1
rs56235694	3	45345471	TTAA	T	0.1153	NA	NA	NA	0.0872426	rs13059329	4	U3	48358	intergenic	2.072	NA	9	15	0	1	1
rs55878066	8	61512640	C	A	0.1769	NA	NA	NA	0.243424	rs1120591	11	RAB2A	0	intronic	2.072	2b	4	5	1	1	1
rs495828	9	136154867	G	T	0.2137	4.17117e-12	0.107802	0.015553	0.438939	rs550057	12	ABO	4249	intergenic	2.072	5	2	14	0	1	1
rs11614914	12	133070294	C	T	0.2962	0.000477755	0.0497295	0.0142372	0.458537	rs11614702	17	FBRSL1	0	intronic	2.072	2b	1	7	1	1	0
rs2666827	1	155680853	C	T	0.04274	NA	NA	NA	0.181545	rs7528026	2	MSTO1:MSTO2P:DAP3	0:0:0	ncRNA_intronic	2.071	7	4	5	1	1	1
rs2572019	7	99478804	T	C	0.4672	0.00390962	-0.0373494	0.0129444	0.188459	rs2897075	10	TRIM4	0	intronic	2.071	NA	5	15	1	1	1
rs116692426	3	46094853	C	T	0.3211	NA	NA	NA	0.188454	rs34339943	4	XCR1	25618	intergenic	2.07	3a	5	15	0	1	1
rs1604081	5	131176902	T	C	0.1521	0.002036	-0.0580702	0.0188238	0.149916	rs10066378	7	ACSL6:AC034228.7	0:0	ncRNA_intronic	2.07	7	9	15	1	1	0
rs540358971	17	43681304	G	A	0.2406	NA	NA	NA	0.968522	rs7218319	20	RP11-707O23.5	1597	intergenic	2.07	NA	5	15	0	1	1
rs531195924	17	43682098	A	C	0.2296	NA	NA	NA	0.913838	rs7218319	20	RP11-707O23.5	2391	intergenic	2.07	NA	5	15	0	1	1
rs199446	17	44813169	A	G	0.2575	NA	NA	NA	0.672072	rs7218319	20	NSF	0	intronic	2.07	7	5	5	1	1	1
rs8108136	19	49247693	C	T	0.4493	6.06102e-08	0.0690084	0.0127392	0.585791	rs838145	24	IZUMO1	0	intronic	2.07	5	5	14	1	1	1
rs35280034	10	81308683	G	A	0.2843	4.62007e-05	0.0610085	0.0149749	0.467439	rs2559728	13	RPS12P18	4570	intergenic	2.069	7	5	15	1	1	1
rs8069449	17	43831562	T	C	0.4404	NA	NA	NA	0.216809	rs7218319	20	CRHR1:RP11-105N13.4	0:0	ncRNA_intronic	2.069	5	5	14	1	1	1
rs35725681	11	34449903	C	T	0.3509	1.68307e-08	0.0786822	0.0139464	0.339563	rs7949972	15	CIR1P3	2523	intergenic	2.068	7	5	15	0	1	1
rs2531747	3	45828586	T	C	0.4324	8.68122e-22	-0.127898	0.0133345	0.211157	rs73062378	4	SLC6A20	0	intronic	2.067	NA	4	15	1	1	1
rs4535265	3	45977866	C	T	0.4066	1.28906e-09	-0.0811266	0.0133679	0.242519	rs9875616	4	FYCO1	0	intronic	2.067	7	4	4	1	1	1
rs572482907	17	44243870	T	C	0.2386	NA	NA	NA	0.95829	rs7218319	20	KANSL1	0	intronic	2.067	NA	2	5	1	1	1
rs2532228	17	44277818	A	G	0.2425	1.36223e-05	-0.10476	0.0240835	0.95824	rs7218319	20	KANSL1	0	intronic	2.066	NA	5	5	1	1	1
rs34340501	3	46225216	G	T	0.09443	NA	NA	NA	0.525957	rs34339943	4	CCR3	0	intronic	2.065	7	5	15	1	1	1
rs3761659	5	131657784	G	C	0.08847	0.0008956	0.0787889	0.0237214	0.517521	rs10066378	7	SLC22A4:AC034220.3	0:0	ncRNA_intronic	2.065	2b	4	5	1	1	1
rs2080996	19	50854149	T	C	0.4334	3.45087e-05	-0.0545092	0.0131618	0.319247	rs35617599	25	NR1H2	0	intronic	2.065	NA	5	15	1	1	1
rs4807626	19	4731091	A	G	0.4682	7.64244e-08	-0.102524	0.0190729	0.36723	rs2277732	22	AC005783.1	4699	intergenic	2.064	3a	5	15	1	1	1
rs56140719	10	81902245	C	T	0.07058	0.000796143	0.0809281	0.0241279	0.134068	rs2559728	13	PLAC9	0	intronic	2.062	5	4	14	1	1	1
rs116851482	17	47859860	C	T	0.05964	2.60192e-11	0.202478	0.0303679	0.532036	rs3848456	21	FAM117A	0	intronic	2.062	7	5	15	1	1	1
rs574468102	21	34691540	A	AT	0.1859	NA	NA	NA	0.0675301	rs8178521	27	IFNAR1	5193	intergenic	2.062	NA	5	15	1	1	1
rs2128358	3	45549028	T	C	0.165	0.0351689	-0.0386895	0.0183675	0.085507	rs13059329	4	LARS2:LARS2-AS1	0:0	ncRNA_intronic	2.061	NA	5	5	1	1	1
rs79629761	3	46340630	C	T	0.1322	0.0127931	-0.072295	0.0290402	0.157485	rs73062378	4	UQCRC2P1	11451	intergenic	2.061	5	2	15	0	1	1
rs11986742	8	61702843	C	T	0.2316	0.0466117	-0.0408355	0.0205223	0.0631175	rs1120591	11	CHD7	0	intronic	2.061	5	4	5	1	1	1
rs8176745	9	136131347	G	A	0.2207	0.00034419	-0.0531783	0.0148562	0.136164	rs550057	12	ABO	0	ncRNA_exonic	2.06	NA	4	14	0	1	1
rs11915916	3	45310542	C	T	0.1282	0.00190222	-0.0614281	0.019783	0.0961531	rs13059329	4	U3	13429	intergenic	2.058	7	5	15	0	1	1
rs35761618	3	46468546	GA	G	0.1064	NA	NA	NA	0.231861	rs34339943	4	LTF	8589	intergenic	2.057	NA	2	15	1	1	1
rs545560200	17	44352432	AT	A	0.2058	NA	NA	NA	0.784522	rs7218319	20	ARL17B	0	UTR3	2.056	NA	5	15	1	1	1
rs7898968	10	81795086	G	T	0.4215	0.0313971	0.0360913	0.016771	0.0871022	rs2559728	13	C1DP2	2936	intergenic	2.055	7	7	15	0	1	1
rs543121955	17	44250883	C	A	0.2107	NA	NA	NA	0.831351	rs7218319	20	KANSL1	0	intronic	2.055	NA	4	5	1	1	1
rs11264329	1	155095158	A	G	0.4692	NA	NA	NA	0.11856	rs35154152	2	Y_RNA	2083	intergenic	2.054	1f	5	14	1	1	1
rs6054259	20	6430159	G	A	0.4702	1.88611e-05	-0.054502	0.0127402	0.432857	rs2326788	26	CASC20	0	ncRNA_intronic	2.054	7	9	15	0	0	1
rs6054274	20	6433261	T	C	0.4901	7.71128e-05	-0.0503848	0.0127453	0.409369	rs2326788	26	CASC20	0	ncRNA_intronic	2.054	7	9	15	0	0	1
rs36039366	3	46003537	G	A	0.1223	NA	NA	NA	0.9079	rs34339943	4	FYCO1	0	intronic	2.053	4	4	4	1	1	1
rs148551822	10	81461118	T	G	0.1143	0.00535525	0.0568739	0.0204226	0.166104	rs2559728	13	RP11-119F19.2	0	ncRNA_intronic	2.053	7	5	15	1	1	0
rs2475735	10	81628355	C	G	0.1233	NA	NA	NA	0.188581	rs2559728	13	CTSLP6	1775	intergenic	2.052	6	13	15	0	1	0
rs17651700	17	44066634	C	G	0.2406	1.27273e-13	-0.120293	0.0162361	0.968522	rs7218319	20	MAPT	0	intronic	2.052	1f	4	15	1	1	1
rs4755375	11	34508128	T	C	0.337	4.93186e-07	0.0701549	0.0139502	0.317452	rs7949972	15	ELF5	0	intronic	2.051	6	7	15	1	1	1
rs4782443	16	89185454	G	C	0.1938	0.0126117	-0.0531164	0.021293	0.363176	rs117169628	19	ACSF3	0	intronic	2.051	3a	2	4	1	1	1
rs6117316	20	6501199	T	C	0.3529	0.0107389	-0.0361267	0.0141613	0.320731	rs2326788	26	CASC20	0	ncRNA_intronic	2.051	6	5	15	0	0	1
rs34158984	3	46461245	C	T	0.1421	NA	NA	NA	0.170776	rs34339943	4	CCRL2	6756	intergenic	2.05	7	4	15	1	1	1
rs549175377	5	131023794	T	TA	0.1193	NA	NA	NA	0.155799	rs10066378	7	CTC-432M15.3:FNIP1	0:0	intronic	2.05	NA	4	5	1	1	1
rs56394040	3	46596589	A	C	0.02485	0.0166066	0.07311	0.0305222	0.547403	rs139721302	4	LRRC2	0	intronic	2.049	6	5	15	1	1	1
rs7711311	5	130781339	G	A	0.2634	NA	NA	NA	0.10933	rs10066378	7	RAPGEF6:CTC-432M15.3	0:0	intronic	2.049	7	4	4	1	1	1
rs35847220	12	113361706	C	CA	0.3658	NA	NA	NA	0.909793	rs10850097	16	OAS1:RP1-71H24.1	0:0	ncRNA_intronic	2.049	NA	4	5	1	1	0
rs4418881	12	133058066	G	A	0.3926	9.58064e-12	0.0906746	0.0133097	0.561181	rs11614702	17	MUC8	7339	intergenic	2.049	4	2	13	1	1	0
rs35160841	16	89099473	G	A	0.01491	0.0165838	0.115159	0.0480669	0.0621951	rs117169628	19	CTD-2555A7.2	13106	intergenic	2.049	6	5	14	0	1	1
rs1873618	3	46175976	C	T	0.2058	8.33967e-06	0.109694	0.0246156	0.542961	rs9875616	4	FLT1P1	7873	intergenic	2.048	NA	5	15	0	1	1
rs343317	3	146236161	A	G	0.07356	3.63209e-07	0.119196	0.0234302	0.98597	rs343320	5	PLSCR1	0	intronic	2.047	4	4	5	1	1	1
rs75588192	12	133048600	G	A	0.1382	9.40898e-08	0.104967	0.019665	0.172903	rs11614702	17	MUC8	733	downstream	2.047	5	5	14	1	1	0
rs2942170	17	43711312	C	T	0.2396	NA	NA	NA	0.96339	rs7218319	20	CRHR1-IT1:CRHR1:RP11-105N13.4	0:0:0	ncRNA_intronic	2.047	NA	4	5	1	1	1
rs112347948	17	44263725	G	T	0.2078	NA	NA	NA	0.816523	rs7218319	20	KANSL1	0	intronic	2.047	6	4	5	1	1	1
rs838140	19	49252698	C	T	0.2803	8.61446e-05	0.0571127	0.014545	0.271419	rs838145	24	FUT1	0	UTR3	2.047	NA	4	14	1	1	1
rs9549595	13	113531357	A	G	0.3668	0.0438896	-0.0264763	0.0131387	0.148005	rs12585036	18	ATP11A	0	intronic	2.046	5	4	5	1	1	1
rs6503430	17	43278732	C	T	0.492	NA	NA	NA	0.0527587	rs7218319	20	CTD-2020K17.1	0	ncRNA_intronic	2.046	5	2	15	0	1	1
rs12681527	8	61050865	A	G	0.4225	NA	NA	NA	0.11258	rs1120591	11	SLC2A13P1	3514	intergenic	2.045	6	9	15	0	1	1
rs117032784	16	89437983	C	T	0.07853	0.00117362	0.0859932	0.0264985	0.148082	rs117169628	19	ANKRD11	0	intronic	2.045	4	4	5	1	1	1
rs546715241	17	44361075	C	G	0.2475	NA	NA	NA	0.893871	rs7218319	20	ARL17B	0	intronic	2.045	NA	5	15	1	1	1
rs35356356	20	6302596	CT	C	0.2813	NA	NA	NA	0.0600033	rs2326788	26	AL109618.1	93000	intergenic	2.045	NA	1	15	0	0	0
rs6798241	3	46099427	C	T	0.2078	NA	NA	NA	0.0640072	rs34339943	4	XCR1	30192	intergenic	2.044	5	5	15	0	1	1
rs6802288	3	46278670	G	A	0.3022	1.72798e-07	0.103655	0.0198328	0.511725	rs1542754	4	CCR3	0	intronic	2.044	7	5	15	1	1	1
rs12595941	16	89208680	T	C	0.2475	4.09227e-08	0.0841698	0.0153403	0.468146	rs117169628	19	ACSF3	0	intronic	2.044	5	4	4	1	1	1
rs310247	1	65307409	G	A	0.4085	NA	NA	NA	0.166187	rs12046291	1	JAK1	0	intronic	2.043	5	4	4	1	1	1
rs56354807	17	43920378	C	T	0.2396	2.43272e-13	-0.120261	0.0164234	0.96339	rs7218319	20	MAPT-AS1	638	downstream	2.043	7	5	15	1	1	1
rs55720611	10	81790299	G	A	0.1074	NA	NA	NA	0.118443	rs2559728	13	C1DP2	1300	intergenic	2.042	7	14	15	0	1	1
rs9550215	13	113459905	A	G	0.3489	0.0372898	-0.0405062	0.01945	0.0518271	rs12585036	18	ATP11A	0	intronic	2.042	7	4	5	1	1	1
rs62064668	17	44082981	G	A	0.2406	1.79332e-07	-0.112419	0.0215379	0.968522	rs7218319	20	MAPT	0	intronic	2.042	6	4	15	1	1	1
rs113758975	17	44207523	T	A	0.2406	NA	NA	NA	0.968522	rs7218319	20	KANSL1	0	intronic	2.042	7	2	5	1	1	1
rs146120932	10	81478983	C	T	0.05567	NA	NA	NA	0.102922	rs2559728	13	RP11-119F19.2	0	ncRNA_intronic	2.041	7	5	15	1	1	1
rs62055946	17	43851971	C	A	0.2396	8.84459e-14	-0.122397	0.0164135	0.96339	rs7218319	20	CRHR1:RP11-105N13.4	0:0	ncRNA_intronic	2.041	5	5	14	1	1	0
rs62063264	17	44033401	C	T	0.2396	4.8392e-13	-0.118684	0.016416	0.96339	rs7218319	20	MAPT	0	intronic	2.04	7	5	14	1	1	1
rs3733103	3	45962595	C	G	0.4076	0.0109141	-0.0452128	0.0177623	0.23896	rs9875616	4	FYCO1	0	UTR3	2.039	4	4	4	1	1	1
rs2532414	17	44294105	C	T	0.2107	NA	NA	NA	0.819472	rs7218319	20	KANSL1	0	intronic	2.039	NA	4	5	1	1	1
rs370969870	21	34595350	A	G	0.03678	NA	NA	NA	0.0545202	rs9636867	27	IFNAR2	6855	intergenic	2.039	7	5	15	1	0	1
rs143345600	7	99486165	T	C	0.4712	NA	NA	NA	0.18113	rs2897075	10	TRIM4	0	intronic	2.038	6	5	5	1	1	1
rs551689551	10	81231803	G	GA	0.171	NA	NA	NA	0.250805	rs2559728	13	ZCCHC24	26419	intergenic	2.036	NA	5	15	0	1	1
rs62061852	17	44195424	A	C	0.2406	2.12623e-07	-0.111686	0.021528	0.968522	rs7218319	20	KANSL1	0	intronic	2.036	2b	2	5	1	1	1
rs1250963	10	81285896	G	A	0.3012	NA	NA	NA	0.391761	rs2559728	13	RP11-589B3.7	367	downstream	2.035	NA	14	15	1	1	1
rs3834240	5	131135309	C	CAG	0.2535	NA	NA	NA	0.12557	rs10066378	7	FNIP1	2598	intergenic	2.034	NA	5	15	1	1	1
rs6592	7	99668107	G	T	0.327	0.00013408	0.0529998	0.0138785	0.347629	rs2897075	10	ZNF3	0	UTR3	2.034	4	4	8	1	1	1
rs1967981	17	43999785	C	G	0.2396	1.62164e-07	-0.112652	0.021506	0.96339	rs7218319	20	MAPT	0	intronic	2.034	7	4	14	1	1	1
rs12626892	21	35318163	C	T	0.09841	NA	NA	NA	0.816415	rs12626438	27	LINC00649	0	ncRNA_exonic	2.034	3a	5	15	0	1	1
rs9420490	10	81647120	C	T	0.3966	NA	NA	NA	0.217778	rs2559728	13	PGGT1BP2	4783	intergenic	2.033	7	13	15	0	1	1
rs62130729	19	10486936	G	A	0.166	NA	NA	NA	0.147303	rs34536443	23	TYK2	0	intronic	2.033	7	4	5	1	1	1
rs62056908	17	43783590	G	A	0.2366	NA	NA	NA	0.948007	rs7218319	20	CRHR1:RP11-105N13.4	0:0	ncRNA_intronic	2.032	6	5	14	1	1	1
rs12806377	11	34438408	A	G	0.3668	6.84085e-08	0.0739662	0.0137094	0.273169	rs7949972	15	RP1-53C18.3	11911	intergenic	2.031	4	2	15	0	1	1
rs62055936	17	43848761	T	A	0.2406	1.88956e-07	-0.112084	0.0215137	0.958005	rs7218319	20	CRHR1:RP11-105N13.4	0:0	ncRNA_intronic	2.031	5	2	14	1	1	0
rs567387639	1	155596804	C	T	0.04374	NA	NA	NA	0.292337	rs35154152	2	MSTO1:MSTO2P:RP11-29H23.5	0:0:0	ncRNA_intronic	2.03	NA	5	15	1	0	1
rs71325099	3	46012694	G	T	0.1541	6.122e-09	-0.1193	0.0205216	0.16386	rs73062378	4	FYCO1	0	intronic	2.03	7	4	5	1	1	1
rs4729573	7	99665798	C	T	0.2972	0.000420979	0.0624944	0.017721	0.377866	rs2897075	10	ZNF3	0	intronic	2.03	6	4	5	1	1	1
rs533921221	10	81471333	T	C	0.1252	NA	NA	NA	0.0564181	rs2559728	13	RP11-119F19.2:NUTM2B	0:0	ncRNA_intronic	2.03	NA	15	15	1	1	1
rs77182671	12	113394019	G	T	0.328	NA	NA	NA	0.735502	rs10850097	16	RP1-71H24.1:OAS3	0:0	ncRNA_intronic	2.03	7	4	5	1	1	0
rs4785602	16	89273092	G	A	0.3767	0.0225206	0.029575	0.0129631	0.274475	rs117169628	19	SLC22A31	5019	intergenic	2.03	7	5	14	1	1	1
rs12790378	11	34439880	C	G	0.3668	7.62938e-08	0.0736972	0.0137094	0.273169	rs7949972	15	CIR1P3	12546	intergenic	2.029	1b	5	15	0	1	1
rs2732701	17	44354103	A	G	0.2435	0.000163946	-0.0995239	0.0264064	0.91157	rs7218319	20	ARL17B	0	intronic	2.029	NA	5	15	1	1	1
rs1060555	19	4652822	C	G	0.2455	0.0190532	-0.0514604	0.0219495	0.0716603	rs2277732	22	TNFAIP8L1:C19orf10	0:0	UTR3	2.029	1f	3	5	1	1	1
rs927772	6	41568455	G	A	0.02286	NA	NA	NA	0.212641	rs2496644	8	FOXP4	0	UTR3	2.028	NA	4	5	1	0	1
rs2681558	8	61090435	G	A	0.3897	NA	NA	NA	0.0583707	rs1120591	11	CA8	9470	intergenic	2.028	7	5	15	1	1	1
rs62055876	17	43832940	A	G	0.2406	8.39619e-14	-0.121459	0.0162728	0.958005	rs7218319	20	CRHR1:RP11-105N13.4	0:0	ncRNA_intronic	2.028	7	5	14	1	1	1
rs75812422	10	81623362	G	A	0.1759	0.00350992	0.0506016	0.0173344	0.130239	rs2559728	13	NPAP1P2	1799	intergenic	2.027	7	14	15	0	1	0
rs199819233	10	81718969	C	G	0.1054	NA	NA	NA	0.129368	rs2559728	13	SFTPD	0	intronic	2.027	6	14	15	1	1	1
rs200168912	11	34481992	A	AC	0.2157	NA	NA	NA	0.0582475	rs7949972	15	CAT	0	intronic	2.027	NA	4	4	1	1	1
rs188362720	16	89373866	G	C	0.01193	NA	NA	NA	0.0543476	rs117169628	19	ANKRD11	0	intronic	2.027	5	4	5	1	1	1
rs139854824	7	99486175	T	C	0.4722	NA	NA	NA	0.182507	rs2897075	10	TRIM4	0	intronic	2.026	7	5	5	1	1	1
rs28532970	11	1227939	G	T	0.2972	NA	NA	NA	0.0530991	rs12802931	14	MUC5AC	5574	intergenic	2.026	5	5	15	1	1	1
rs4883530	12	133023640	A	G	0.498	0.0107695	-0.0325043	0.0127463	0.257392	rs11614702	17	RP11-503G7.1	10105	intergenic	2.026	NA	5	14	0	1	1
rs556777845	12	133141142	T	C	0.339	NA	NA	NA	0.199442	rs11614702	17	FBRSL1	0	intronic	2.026	NA	4	5	1	1	0
rs35329349	17	43520675	T	C	0.1799	NA	NA	NA	0.659087	rs7218319	20	PLEKHM1	0	intronic	2.026	5	4	5	1	1	1
rs140175175	17	44428245	A	G	0.3907	NA	NA	NA	0.0785822	rs7218319	20	ARL17B	0	intronic	2.026	7	5	15	1	1	0
rs78736419	19	49211154	A	G	0.3887	NA	NA	NA	0.531791	rs838145	24	FUT2	1946	intergenic	2.026	6	5	5	1	1	1
rs1233038	20	6510229	C	T	0.2147	0.0269903	-0.0371799	0.0168109	0.161931	rs2326788	26	CASC20	1122	intergenic	2.026	5	5	15	0	0	1
rs34280313	3	46252505	G	C	0.09245	NA	NA	NA	0.540859	rs34339943	4	CCR3	0	intronic	2.025	7	5	15	1	1	1
rs10824762	10	81225506	T	C	0.2565	NA	NA	NA	0.346014	rs2559728	13	ZCCHC24	20122	intergenic	2.025	7	5	15	0	1	1
rs576026789	17	44097378	AC	A	0.05567	NA	NA	NA	0.316651	rs7218319	20	MAPT	0	intronic	2.025	NA	4	5	1	1	1
rs554068964	10	81437092	T	A	0.1322	NA	NA	NA	0.0935909	rs2559728	13	RP11-506M13.3:RP11-119F19.2	0:0	ncRNA_exonic	2.024	NA	5	15	0	0	0
rs7953402	12	113390748	C	T	0.4851	0.000259317	0.0470573	0.0128822	0.40284	rs10850097	16	RP1-71H24.1:OAS3	0:0	ncRNA_intronic	2.024	7	4	5	1	1	0
rs61860589	10	81536367	T	C	0.1879	NA	NA	NA	0.300207	rs2559728	13	RP11-119F19.2	10281	intergenic	2.023	7	5	15	0	1	1
rs35796198	20	6573462	G	A	0.2217	0.018308	0.036726	0.0155663	0.162476	rs2326788	26	CASC20	64355	intergenic	2.023	7	5	15	0	0	0
rs147916047	10	81437234	A	G	0.1322	NA	NA	NA	0.0935909	rs2559728	13	RP11-506M13.3:RP11-119F19.2	0:0	ncRNA_exonic	2.022	7	5	15	0	1	0
rs7102889	11	34496544	T	C	0.1193	3.10786e-06	-0.0893547	0.0191602	0.223959	rs7949972	15	CAT	2934	intergenic	2.022	5	4	5	1	1	1
rs36023124	3	46039060	G	C	0.1223	NA	NA	NA	0.96294	rs34339943	4	FYCO1	1743	intergenic	2.021	7	5	15	1	1	1
rs34148191	3	46361193	C	T	0.3022	NA	NA	NA	0.451482	rs1542754	4	UQCRC2P1	7779	intergenic	2.021	7	5	15	0	1	1
rs71481511	10	81439237	T	C	0.04076	NA	NA	NA	0.0864246	rs2559728	13	RP11-119F19.2	0	ncRNA_intronic	2.021	7	5	15	0	0	0
rs62073146	17	44328871	A	G	0.2058	NA	NA	NA	0.7568	rs7218319	20	RP11-259G18.2	6460	intergenic	2.021	5	5	15	0	1	1
rs12385757	10	81769172	A	G	0.3877	0.0379995	0.0367279	0.0177014	0.076904	rs2559728	13	RP11-369J21.11	8296	intergenic	2.02	7	14	15	0	1	1
rs3775998	5	130979332	G	A	0.2147	NA	NA	NA	0.0767175	rs10066378	7	CTC-432M15.3:FNIP1	0:0	UTR3	2.019	NA	4	5	1	1	1
rs573623133	12	133141143	A	G	0.339	NA	NA	NA	0.199442	rs11614702	17	FBRSL1	0	intronic	2.019	NA	4	5	1	1	0
rs12150229	17	44015446	A	G	0.2396	3.63734e-13	-0.118156	0.0162562	0.96339	rs7218319	20	MAPT	0	intronic	2.019	6	5	14	1	1	1
rs66923802	1	155334536	G	A	0.2763	0.0197915	0.0341097	0.0146376	0.053217	rs35154152	2	ASH1L	0	intronic	2.018	7	4	5	1	1	1
rs55990324	2	60704743	G	T	0.1223	NA	NA	NA	0.160238	rs1123573	3	BCL11A	0	intronic	2.018	6	4	15	1	1	1
rs62063845	17	44071294	T	C	0.2406	1.88725e-13	-0.119493	0.0162431	0.968522	rs7218319	20	MAPT	0	exonic	2.018	5	4	15	1	1	1
rs2065201	20	6502591	C	A	0.3529	0.0130945	-0.0351344	0.0141603	0.320731	rs2326788	26	CASC20	0	ncRNA_intronic	2.017	7	5	15	0	0	1
rs2342609	10	81853055	G	T	0.336	NA	NA	NA	0.0850915	rs2559728	13	TMEM254	741	downstream	2.016	7	5	5	1	1	1
rs140938931	17	47978347	G	A	0.0169	0.009604	0.181807	0.0702022	0.261071	rs3848456	21	RP11-304F15.4	89	downstream	2.016	5	5	13	0	1	1
rs2040113	21	35281183	G	A	0.4771	3.77046e-08	0.0695286	0.0126386	0.117221	rs12626438	27	AP000304.12:ATP5O	0:0	intronic	2.016	7	4	4	1	1	1
rs1907636	3	46293299	G	A	0.3489	7.33619e-16	0.108191	0.0134152	0.11957	rs34339943	4	CCR3	0	intronic	2.015	NA	14	15	1	1	1
rs7897192	10	81225544	T	C	0.2763	NA	NA	NA	0.295441	rs2559728	13	ZCCHC24	20160	intergenic	2.015	7	5	15	0	1	1
rs883941	16	89226511	T	C	0.2515	1.77518e-07	0.0793563	0.0151981	0.452728	rs117169628	19	LINC00304	0	ncRNA_exonic	2.015	NA	5	15	1	1	1
rs2353026	16	89338726	C	T	0.1799	0.0178232	-0.0404953	0.0170919	0.155007	rs117169628	19	ANKRD11:AC137932.1	0:0	UTR3	2.015	7	4	4	1	1	1
rs6503440	17	43656591	C	T	0.495	NA	NA	NA	0.306453	rs7218319	20	DND1P1	6645	intergenic	2.015	3a	2	5	0	1	1
rs67647205	3	46532212	A	T	0.08946	2.29673e-14	0.176548	0.0231301	0.140068	rs139721302	4	LTF	5487	intergenic	2.014	4	5	15	1	1	1
rs35228488	7	99617852	G	C	0.3857	1.05482e-09	0.0806599	0.013221	1	rs2897075	10	ZKSCAN1	0	intronic	2.014	5	4	5	1	1	1
rs13278859	8	61119308	T	C	0.4125	0.0369199	-0.0373617	0.0179051	0.216301	rs1120591	11	CA8	0	intronic	2.014	7	4	15	1	1	1
rs546997548	17	43688317	A	G	0.2425	NA	NA	NA	0.957995	rs7218319	20	RPS26P8	1967	intergenic	2.014	NA	14	15	0	1	1
rs1352426	19	10537268	T	C	0.4016	0.0161443	0.0310411	0.0129035	0.0609334	rs34536443	23	PDE4A	0	intronic	2.014	NA	5	14	1	1	0
rs148418684	2	60645595	TCTC	T	0.1213	NA	NA	NA	0.138968	rs1123573	3	AC007381.2	27084	intergenic	2.013	NA	1	15	0	0	1
rs61527852	5	131468069	C	T	0.1143	0.0002801	0.0802896	0.0220998	0.185141	rs10066378	7	AC063976.1	15114	intergenic	2.013	5	4	15	0	1	1
rs8176689	9	136138351	A	C	0.4085	NA	NA	NA	0.258594	rs550057	12	ABO	0	ncRNA_intronic	2.013	NA	5	14	0	1	1
rs1427814	10	81386275	T	C	0.1392	0.0175189	0.0434557	0.0182923	0.109112	rs2559728	13	RP11-589B3.6	2237	intergenic	2.013	NA	9	15	0	1	1
rs55712842	10	81981050	T	C	0.07058	0.000763367	0.0814417	0.0241972	0.134068	rs2559728	13	LINC00857	1636	intergenic	2.013	7	5	15	0	1	1
rs9549315	13	113532076	G	A	0.2167	0.00436637	-0.0478904	0.0168013	0.0560883	rs12585036	18	ATP11A	0	intronic	2.013	4	4	4	1	1	1
rs1941462	8	61406741	C	T	0.1461	0.000300618	0.064745	0.0179112	0.290004	rs1120591	11	RP11-163N6.2	0	ncRNA_intronic	2.012	7	5	9	0	1	1
rs596141	9	136144689	G	T	0.2207	NA	NA	NA	0.143905	rs550057	12	ABO	0	ncRNA_intronic	2.012	NA	1	14	0	1	1
rs4629224	20	6565066	G	A	0.2237	0.0240757	0.035125	0.0155701	0.166241	rs2326788	26	CASC20	55959	intergenic	2.012	6	5	15	0	0	0
rs79199647	3	46713351	C	A	0.06362	NA	NA	NA	0.0661748	rs139721302	4	ALS2CL	0	intronic	2.011	5	4	15	1	1	1
rs12768957	10	82187293	G	A	0.1193	0.00423138	0.0534976	0.018703	0.0913335	rs2559728	13	FAM213A	0	intronic	2.011	7	4	4	1	1	1
rs6139963	20	6295914	C	A	0.4245	0.0452402	-0.0369803	0.0184679	0.0817672	rs2326788	26	AL109618.1	86318	intergenic	2.011	7	4	15	0	0	0
rs6038446	20	6331883	G	A	0.3638	0.0163417	-0.0330969	0.0137835	0.0881711	rs2326788	26	CASC20	95486	intergenic	2.011	6	5	15	0	0	1
rs34360797	7	99498332	A	AT	0.4235	NA	NA	NA	0.169891	rs2897075	10	TRIM4	0	intronic	2.01	NA	4	4	1	1	1
rs36028138	8	61586874	AT	A	0.499	NA	NA	NA	0.452307	rs1120591	11	CHD7	4462	intergenic	2.01	NA	5	14	1	1	1
rs80186829	1	155420434	C	T	0.04672	1.8091e-08	-0.212544	0.0377565	0.259597	rs35154152	2	ASH1L	0	intronic	2.009	6	4	5	1	1	1
9:136122488:G:T	9	136122488	G	T	0.0835	NA	NA	NA	0.172828	rs550057	12	ABO:RP11-430N14.4	3299:3299	NA	2.009	NA	5	14	0	1	1
rs613534	9	136143120	A	G	0.3996	NA	NA	NA	0.597176	rs550057	12	ABO	0	ncRNA_intronic	2.009	NA	5	14	0	1	1
rs145954629	16	89133425	C	T	0.06262	NA	NA	NA	0.13851	rs117169628	19	CTD-2555A7.2	14051	intergenic	2.009	5	5	15	0	1	1
rs112528980	17	44342482	GT	G	0.2028	NA	NA	NA	0.770277	rs7218319	20	RP11-259G18.1	1920	intergenic	2.009	NA	2	7	1	1	1
3:146627898:T:TACAC	3	146627898	T	TACAC	0.1282	NA	NA	NA	0.0663974	rs343320	5	RP11-649A16.1	0	ncRNA_intronic	2.008	NA	5	15	0	0	1
rs538530693	17	44225886	G	A	0.2127	NA	NA	NA	0.839991	rs7218319	20	KANSL1	0	intronic	2.008	NA	2	5	1	1	1
rs7247667	19	10599349	C	G	0.2545	NA	NA	NA	0.0685171	rs34536443	23	KEAP1	0	intronic	2.008	7	4	4	1	1	0
rs2527920	7	99493880	G	C	0.4235	NA	NA	NA	0.169891	rs2897075	10	TRIM4	0	intronic	2.007	5	5	5	1	1	1
rs373355363	10	81408058	T	TATA	0.06759	NA	NA	NA	0.101764	rs2559728	13	RP11-506M13.3	12588	intergenic	2.007	NA	14	15	0	1	0
rs494024	11	34464748	T	C	0.4036	4.82684e-10	-0.0838711	0.0134741	0.427229	rs7949972	15	CAT	0	intronic	2.007	1f	2	5	1	1	1
rs450237	17	43709225	T	C	0.2416	NA	NA	NA	0.952876	rs7218319	20	CRHR1-IT1:CRHR1:RP11-105N13.4	0:0:0	ncRNA_intronic	2.007	NA	4	4	1	1	1
rs35021560	19	49112993	G	A	0.09145	0.0445343	0.0484004	0.0240915	0.0536145	rs838145	24	FAM83E	0	intronic	2.007	5	1	5	1	1	1
rs4607147	3	46460649	G	C	0.1421	NA	NA	NA	0.170776	rs34339943	4	CCRL2	6160	intergenic	2.006	6	4	15	1	1	1
rs1467370	21	34680690	T	G	0.1879	0.000511103	-0.0576253	0.0165834	0.0664585	rs8178521	27	AP000295.10	1105	intergenic	2.006	7	2	15	0	1	1
rs2057778	12	113350796	G	T	0.3439	3.26024e-10	0.0884498	0.0140712	0.991159	rs10850097	16	OAS1:RP1-71H24.1	0:0	ncRNA_intronic	2.005	NA	4	9	1	1	0
rs9975738	21	34602246	T	G	0.4642	5.4156e-11	0.126564	0.0192962	0.433523	rs9636867	27	IFNAR2	0	UTR5	2.005	4	1	1	1	1	1
rs376120	17	43705518	A	G	0.2396	NA	NA	NA	0.96339	rs7218319	20	CRHR1-IT1:CRHR1:RP11-105N13.4	0:0:0	ncRNA_intronic	2.004	NA	4	5	1	1	1
rs62060790	17	44137676	A	T	0.2406	1.27408e-10	-0.115524	0.0179657	0.968522	rs7218319	20	KANSL1	0	intronic	2.004	NA	4	5	1	1	1
rs6441933	3	45932847	A	G	0.4105	NA	NA	NA	0.156907	rs34339943	4	LZTFL1:CCR9	0:0	intronic	2.003	6	1	15	1	1	1
rs1743565	10	81278258	C	G	0.3032	NA	NA	NA	0.390105	rs2559728	13	EIF5AL1	2069	intergenic	2.003	6	7	15	1	1	1
rs78120363	10	81491477	T	C	0.05666	NA	NA	NA	0.103185	rs2559728	13	RP11-119F19.2	0	ncRNA_intronic	2.003	6	5	15	0	1	0
rs4883551	12	133145152	C	T	0.3211	7.37464e-07	-0.0704214	0.014223	0.147235	rs11614702	17	FBRSL1	0	intronic	2.003	NA	4	5	1	1	0
rs2532250	17	44366410	T	C	0.2416	4.50098e-06	-0.108281	0.0236072	0.911285	rs7218319	20	ARL17B	0	intronic	2.003	NA	5	15	1	1	1
rs11003000	10	81221351	C	T	0.2753	1.85265e-05	0.0616437	0.0143962	0.298701	rs2559728	13	ZCCHC24	15967	intergenic	2.002	5	5	15	0	1	1
rs3096304	16	89373707	C	T	0.1978	0.00675507	-0.0433487	0.0160036	0.278407	rs117169628	19	ANKRD11	0	intronic	2.002	NA	2	5	1	1	1
17:43704235:C:T	17	43704235	T	C	0.2217	NA	NA	NA	0.856362	rs7218319	20	CRHR1-IT1:CRHR1:RP11-105N13.4	0:0:0	ncRNA_intronic	2.002	7	4	5	1	1	1
rs140893634	1	155803205	C	T	0.02982	0.00252964	-0.132543	0.0438916	0.18137	rs35154152	2	GON4L	0	intronic	2.001	6	1	5	1	1	1
rs78426777	3	45936864	G	A	0.02883	NA	NA	NA	0.176466	rs149125253	4	LZTFL1:CCR9	0:0	intronic	2.001	4	5	15	1	1	1
rs2054668	8	61582562	G	A	0.4881	0.00121099	0.0407535	0.0125927	0.465293	rs1120591	11	RP11-91I20.1	5472	intergenic	2.001	4	13	14	1	1	1
rs2253488	17	44304910	G	C	0.2416	NA	NA	NA	0.963308	rs7218319	20	KANSL1	2176	intergenic	2.001	6	5	15	1	1	1
rs7585504	2	60408305	A	C	0.3241	NA	NA	NA	0.0605038	rs1123573	3	RP11-444A22.1	80969	intergenic	2	6	7	15	0	1	1
rs142184648	2	60647914	C	G	0.2942	NA	NA	NA	0.16774	rs1123573	3	AC007381.2	29403	intergenic	2	7	1	15	0	1	1
rs1863890	10	81311707	T	G	0.08151	0.0112476	0.0620362	0.0244727	0.119558	rs2559728	13	SFTPA2	3900	intergenic	2	NA	5	15	1	1	1
rs56168933	17	43512318	G	A	0.1938	NA	NA	NA	0.703078	rs7218319	20	ARHGAP27	530	upstream:downstream	2	7	4	5	1	1	1
rs2525537	7	99544633	T	C	0.4543	7.59569e-05	-0.0506062	0.0127896	0.330729	rs2897075	10	RP4-604G5.1	0	ncRNA_intronic	1.998	6	5	14	0	1	1
rs62060795	17	44142663	C	T	0.2406	2.38408e-13	-0.119218	0.0162748	0.968522	rs7218319	20	KANSL1	0	intronic	1.998	5	4	4	1	1	1
rs1293780	12	113464946	A	C	0.3598	0.00478848	0.041246	0.0146214	0.389758	rs10850097	16	RP1-71H24.1	9389	intergenic	1.997	NA	5	15	0	1	1
rs62059008	17	44006085	A	G	0.2396	2.35824e-13	-0.119168	0.0162648	0.96339	rs7218319	20	MAPT	0	intronic	1.997	7	5	9	1	1	1
rs62063855	17	44075535	T	C	0.2406	1.09459e-07	-0.112174	0.0211239	0.968522	rs7218319	20	MAPT	0	intronic	1.997	5	4	15	1	1	1
rs2149950	20	6417802	C	A	0.4642	1.16429e-05	-0.0581638	0.0132668	0.396074	rs2326788	26	CASC20	9567	intergenic	1.997	NA	9	15	0	0	1
rs757402	12	113429102	G	T	0.3191	3.64888e-06	0.06762	0.0146034	0.577021	rs10850097	16	RP1-71H24.1:OAS2	0:0	ncRNA_intronic	1.996	NA	4	15	1	1	0
rs188156546	17	44359288	G	C	0.1064	NA	NA	NA	0.0511325	rs7218319	20	ARL17B	0	intronic	1.996	7	5	15	1	1	1
rs531234794	17	43814930	GCGTA	G	0.2396	NA	NA	NA	0.96339	rs7218319	20	CRHR1:RP11-105N13.4	0:0	ncRNA_intronic	1.995	NA	5	14	1	1	1
rs4216	7	99605861	C	T	0.3429	NA	NA	NA	0.341363	rs2897075	10	ZKSCAN1	7342	intergenic	1.994	5	5	15	1	1	1
rs574698994	17	43491978	AT	A	0.332	NA	NA	NA	0.152366	rs7218319	20	ARHGAP27	0	intronic	1.993	NA	2	15	1	1	1
rs35875542	8	61505067	A	AT	0.3966	NA	NA	NA	0.923326	rs1120591	11	RAB2A	0	intronic	1.992	NA	4	4	1	1	1
rs11003002	10	81222369	T	A	0.2594	7.02661e-05	0.0583969	0.0146896	0.350381	rs2559728	13	ZCCHC24	16985	intergenic	1.992	5	5	15	0	1	1
rs372781737	17	43883941	A	ACC	0.1123	NA	NA	NA	0.0537835	rs7218319	20	CRHR1:RP11-105N13.4	0:0	ncRNA_intronic	1.992	NA	5	14	1	1	0
rs2462839	17	43659497	G	T	0.497	NA	NA	NA	0.313343	rs7218319	20	DND1P1	3739	intergenic	1.991	NA	3	5	0	1	1
rs113486004	17	43751427	T	C	0.2396	NA	NA	NA	0.96339	rs7218319	20	CRHR1:RP11-105N13.4	0:0	ncRNA_intronic	1.991	7	5	14	1	1	1
rs8130945	21	35093008	G	A	0.0338	0.000340575	-0.14188	0.0396057	0.0890517	rs8178521	27	AP000304.12:ITSN1	0:0	intronic	1.991	7	4	5	1	1	1
rs7646264	3	46086224	T	C	0.3419	4.68031e-12	0.122558	0.0177236	0.250774	rs34339943	4	XCR1	16989	intergenic	1.99	7	5	15	0	1	1
rs2259881	10	81633917	C	A	0.4264	NA	NA	NA	0.112458	rs2559728	13	CTSLP6	257	upstream	1.99	7	14	15	0	1	0
rs10781619	12	133138334	A	G	0.4076	0.000386795	-0.0633391	0.0178474	0.268014	rs11614702	17	FBRSL1	0	intronic	1.99	4	1	5	1	1	0
rs5828359	19	49215194	A	AGGGTTTCACC	0.1382	NA	NA	NA	0.120504	rs838145	24	MAMSTR	804	downstream	1.99	NA	5	5	1	1	1
rs190682753	3	46549918	C	A	0.08847	NA	NA	NA	0.141808	rs139721302	4	LRRC2	6994	intergenic	1.989	7	5	15	1	1	1
rs11612819	12	133074349	G	C	0.339	2.92497e-06	-0.0656402	0.0140376	0.267409	rs11614702	17	FBRSL1	0	intronic	1.989	5	4	5	1	1	0
rs11670536	19	10227123	C	A	0.1302	0.032441	0.048147	0.0225098	0.0732286	rs142770866	23	EIF3G	0	intronic	1.989	4	3	4	1	1	1
rs149036642	10	81332648	T	G	0.1382	0.00449412	0.054881	0.019316	0.247394	rs2559728	13	MBL3P	9405	intergenic	1.988	6	9	15	0	1	1
rs71481516	10	81429002	G	A	0.04076	NA	NA	NA	0.0864246	rs2559728	13	RP11-506M13.3:RP11-119F19.2	0:0	ncRNA_intronic	1.988	7	7	15	0	1	1
rs539288087	17	43671099	C	A	0.2356	NA	NA	NA	0.932032	rs7218319	20	DND1P1	6803	intergenic	1.988	NA	5	15	0	1	1
rs111455051	3	46282657	G	GCTCT	0.4314	NA	NA	NA	0.0697589	rs9875616	4	CCR3	0	intronic	1.987	NA	5	15	1	0	1
rs1113431	13	113502788	G	A	0.2614	0.00234566	-0.043282	0.0142255	0.0500907	rs12585036	18	ATP11A	0	intronic	1.987	NA	4	5	1	0	1
rs12150608	17	43775402	T	C	0.2396	NA	NA	NA	0.96339	rs7218319	20	CRHR1:RP11-105N13.4	0:0	ncRNA_intronic	1.987	5	9	14	1	1	1
rs565970852	17	44570355	C	T	0.4185	NA	NA	NA	0.0617786	rs7218319	20	NSFP1	5847	intergenic	1.987	NA	5	15	0	1	0
rs2532387	17	44313522	G	T	0.2326	NA	NA	NA	0.928091	rs7218319	20	RP11-259G18.2	7449	intergenic	1.986	7	5	15	0	1	1
rs1134179	10	81439068	G	A	0.168	NA	NA	NA	0.141975	rs2559728	13	RP11-119F19.2	0	ncRNA_intronic	1.985	NA	5	15	0	1	0
rs61863508	10	81505558	T	C	0.06958	0.00424886	0.0875199	0.0306113	0.116255	rs2559728	13	RP11-119F19.2	0	ncRNA_intronic	1.985	7	5	15	0	1	0
rs557498450	12	133141137	A	G	0.34	NA	NA	NA	0.198053	rs11614702	17	FBRSL1	0	intronic	1.985	NA	4	5	1	1	0
rs1846619	3	46106532	A	G	0.3618	1.5551e-22	-0.131699	0.0134836	0.270174	rs9875616	4	XCR1	37297	intergenic	1.984	7	5	15	0	1	1
rs11750692	5	130941466	A	G	0.2634	NA	NA	NA	0.10933	rs10066378	7	RAPGEF6:CTC-432M15.3	0:0	intronic	1.984	6	5	5	1	1	1
rs62057114	17	43899401	C	T	0.2396	1.28989e-07	-0.111592	0.0211338	0.96339	rs7218319	20	CRHR1	0	intronic	1.984	5	5	15	1	1	0
rs79115768	17	44021061	C	T	0.2396	2.97753e-13	-0.118687	0.0162687	0.96339	rs7218319	20	MAPT	0	intronic	1.984	7	2	14	1	1	1
rs569019653	16	89275308	T	C	0.01392	NA	NA	NA	0.0511561	rs117169628	19	RP11-46C24.7	6329	intergenic	1.983	NA	5	14	1	1	1
rs35728097	19	49213853	AT	A	0.4612	NA	NA	NA	0.509852	rs838145	24	MAMSTR	2145	intergenic	1.983	NA	4	5	1	1	1
rs6117260	20	6422697	T	C	0.492	3.88609e-05	0.0549411	0.0133542	0.390972	rs2326788	26	CASC20	4672	intergenic	1.983	6	14	15	0	0	1
rs3122539	10	81633860	G	T	0.171	NA	NA	NA	0.117898	rs2559728	13	CTSLP6	200	upstream	1.982	7	14	15	0	1	0
rs142770499	17	44853211	C	T	0.02684	NA	NA	NA	0.0892289	rs7218319	20	WNT3	0	intronic	1.982	7	5	14	1	1	1
rs35821444	3	46433243	G	T	0.09245	NA	NA	NA	0.267667	rs34339943	4	RP11-24F11.2	0	ncRNA_intronic	1.981	5	5	15	0	1	1
rs631408	8	61541273	T	C	0.4006	2.00882e-07	0.0675847	0.0130008	0.908639	rs1120591	11	RP11-91I20.3	2794	intergenic	1.981	6	5	15	1	1	1
rs78530479	16	89252660	T	C	0.4284	NA	NA	NA	0.199642	rs117169628	19	CDH15	0	intronic	1.981	5	4	14	1	1	1
rs8067527	17	43813186	G	A	0.4254	0.00289087	-0.0387981	0.0130234	0.437675	rs7218319	20	CRHR1:RP11-105N13.4	0:0	ncRNA_intronic	1.98	5	5	14	1	1	1
rs575812167	8	61304090	C	CA	0.2008	NA	NA	NA	0.268154	rs1120591	11	RP11-163N6.2	0	ncRNA_intronic	1.977	NA	5	15	0	1	1
rs146746626	11	1387051	TGAA	T	0.02584	NA	NA	NA	0.0591769	rs12802931	14	BRSK2	24077	intergenic	1.977	NA	8	9	0	1	0
rs494548	3	146216649	A	T	0.2843	NA	NA	NA	0.0807074	rs343320	5	PLSCR2	2870	intergenic	1.976	7	5	15	1	1	1
rs113826079	1	154800704	G	GA	0.2793	NA	NA	NA	0.0525675	rs79380792	2	KCNN3	0	intronic	1.975	NA	5	15	1	1	1
rs143143028	17	44170129	C	CAA	0.2406	NA	NA	NA	0.968522	rs7218319	20	KANSL1	0	intronic	1.975	NA	4	5	1	1	1
rs73060324	3	45785915	T	G	0.08449	9.15565e-11	-0.162527	0.0250803	0.248539	rs73062378	4	SACM1L	0	UTR3	1.974	6	4	4	1	1	1
rs56367860	17	44034673	T	G	0.2396	2.67857e-06	-0.107946	0.0229963	0.96339	rs7218319	20	MAPT	0	intronic	1.974	6	5	14	1	1	1
rs79861768	17	44290910	A	G	0.2406	NA	NA	NA	0.968522	rs7218319	20	KANSL1	0	intronic	1.974	NA	4	5	1	1	1
rs1563304	17	44874453	C	T	0.1829	0.0199444	-0.0425174	0.0182683	0.164808	rs7218319	20	WNT3	0	intronic	1.974	5	5	14	1	1	1
rs62057152	17	43904110	G	C	0.2396	1.53005e-13	-0.120077	0.0162607	0.96339	rs7218319	20	CRHR1	0	intronic	1.973	6	5	14	1	1	0
rs4465978	3	46638223	G	T	0.02982	2.31176e-14	0.360865	0.0472833	0.188759	rs79152783	4	TDGF1	0	intergenic	1.972	5	5	15	1	1	1
rs2477820	6	41502992	T	A	0.2734	5.91632e-05	-0.0860354	0.0214225	0.0517215	rs2496644	8	RP11-328M4.2	0	ncRNA_intronic	1.972	7	5	14	0	1	1
rs537115525	1	155572575	T	C	0.04175	NA	NA	NA	0.0863973	rs41264931	2	DAP3P1	586	downstream	1.971	NA	5	15	1	1	1
17:44333499:A:G	17	44333499	G	A	0.1928	NA	NA	NA	0.0520306	rs7218319	20	RP11-259G18.3	3417	NA	1.971	7	5	15	0	1	1
rs6545817	2	60715179	C	T	0.4652	2.00622e-05	-0.0540348	0.0126717	0.520884	rs1123573	3	BCL11A	0	intronic	1.97	7	4	15	1	0	1
rs13089855	3	46052263	G	C	0.1262	NA	NA	NA	0.963655	rs34339943	4	XCR1	6252	intergenic	1.97	4	5	15	1	1	1
rs593720	17	43707848	G	T	0.2396	NA	NA	NA	0.96339	rs7218319	20	CRHR1-IT1:CRHR1:RP11-105N13.4	0:0:0	ncRNA_intronic	1.97	NA	4	4	1	1	1
rs405929	10	81426951	T	C	0.2018	NA	NA	NA	0.190225	rs2559728	13	RP11-506M13.3:RP11-119F19.2	0:0	ncRNA_intronic	1.969	NA	14	15	0	1	1
rs201981870	3	46613036	G	GTT	0.02485	NA	NA	NA	0.547403	rs139721302	4	LRRC2	0	intronic	1.968	NA	5	15	1	1	1
rs61951157	12	133057104	C	T	0.07157	0.0405288	-0.0586411	0.0286289	0.057354	rs11614702	17	MUC8	6377	intergenic	1.968	3a	5	13	1	1	0
rs62061818	17	44182917	C	G	0.2386	2.76816e-07	-0.110777	0.0215578	0.958158	rs7218319	20	KANSL1	0	intronic	1.968	6	4	5	1	1	1
rs617834	8	61519325	T	C	0.3986	1.051e-07	0.0701522	0.0131923	0.916311	rs1120591	11	RAB2A	0	intronic	1.967	7	4	5	1	1	1
rs1583297	19	4572978	T	C	0.1909	8.84847e-06	-0.0807761	0.0181783	0.0903456	rs2277732	22	SEMA6B	13157	intergenic	1.967	NA	4	15	0	1	1
rs36030342	3	46360055	C	G	0.3022	NA	NA	NA	0.451482	rs1542754	4	UQCRC2P1	6641	intergenic	1.966	5	2	15	0	1	1
rs2883069	16	89338416	T	A	0.1809	0.0047676	-0.0603934	0.0213984	0.153008	rs117169628	19	ANKRD11:AC137932.1	0:0	UTR3	1.966	7	4	4	1	1	1
rs62053944	17	43744347	G	A	0.04076	NA	NA	NA	0.0525811	rs7218319	20	CRHR1:RP11-105N13.4	0:0	ncRNA_intronic	1.966	5	5	14	1	1	1
rs62062133	17	44114372	T	C	0.2406	NA	NA	NA	0.968522	rs7218319	20	KANSL1	0	intronic	1.966	5	4	4	1	1	1
rs142917616	11	34391847	C	T	0.1223	0.0108497	0.0768052	0.0301492	0.116802	rs7949972	15	ABTB2	12291	intergenic	1.965	7	5	15	0	1	1
rs11032670	11	34433069	G	A	0.3668	1.02834e-07	0.0729723	0.0137124	0.273169	rs7949972	15	RP1-53C18.3	6572	intergenic	1.965	5	5	15	0	1	1
rs4683145	3	45864481	G	A	0.2107	1.19566e-08	0.141094	0.0247518	0.515837	rs9875616	4	LZTFL1	326	downstream	1.964	7	4	5	1	1	1
rs4077170	12	133252796	G	C	0.3002	NA	NA	NA	0.0788524	rs11614702	17	POLE	0	UTR5	1.964	5	4	4	1	1	1
rs140043086	10	81459235	G	T	0.1143	0.00455207	0.0575449	0.0202828	0.166104	rs2559728	13	RP11-119F19.2	0	ncRNA_intronic	1.963	7	5	15	1	1	1
rs200791233	17	44137009	AAAAAAGAG	A	0.2465	NA	NA	NA	0.937453	rs7218319	20	KANSL1	0	intronic	1.963	NA	4	5	1	1	1
rs2133707	5	131181280	T	C	0.2157	NA	NA	NA	0.0756025	rs10066378	7	ACSL6:AC034228.7	0:0	ncRNA_intronic	1.962	5	5	15	1	1	0
rs62055899	17	43844977	T	A	0.2396	1.1006e-13	-0.120775	0.0162589	0.96339	rs7218319	20	CRHR1:RP11-105N13.4	0:0	ncRNA_intronic	1.962	5	5	14	1	1	0
rs541393171	17	43848646	AG	A	0.2396	NA	NA	NA	0.96339	rs7218319	20	CRHR1:RP11-105N13.4	0:0	ncRNA_intronic	1.962	NA	2	14	1	1	0
rs111952193	21	34578612	G	A	0.1511	0.00957869	0.0663323	0.0256042	0.175112	rs9636867	27	IFNAR2	23593	intergenic	1.961	7	5	15	0	1	1
rs560806845	17	44277825	C	T	0.2107	NA	NA	NA	0.831351	rs7218319	20	KANSL1	0	intronic	1.96	NA	5	5	1	1	1
rs310200	1	65349817	C	G	0.2167	0.00336164	0.0442467	0.015088	0.22848	rs12046291	1	JAK1	0	intronic	1.958	7	4	5	1	1	1
rs12415564	10	81749444	C	T	0.1402	0.0215723	0.0559749	0.02436	0.072459	rs2559728	13	RP11-479O17.7	6447	intergenic	1.958	7	5	15	1	1	1
rs5891768	8	61475573	TA	T	0.4821	NA	NA	NA	0.661683	rs1120591	11	RAB2A	0	intronic	1.957	NA	3	5	1	1	0
rs565764375	19	4674677	G	GC	0.341	NA	NA	NA	0.0768501	rs2277732	22	DPP9	558	downstream	1.956	NA	4	5	1	0	1
rs34893607	7	99946207	G	A	0.163	0.0226015	0.0406397	0.0178236	0.144204	rs2897075	10	STAG3L5P:STAG3L5P-PVRIG2P-PILRB:PILRB	0:0:0	ncRNA_intronic	1.955	7	4	4	1	1	1
rs34474233	11	1219152	G	A	0.04374	1.10931e-07	-0.170986	0.0322138	0.0880584	rs12802931	14	MUC5AC	0	intergenic	1.955	2b	4	15	1	1	0
rs647483	17	43729432	C	T	0.2396	NA	NA	NA	0.96339	rs7218319	20	CRHR1:RP11-105N13.4	0:0	ncRNA_intronic	1.955	6	5	14	1	1	1
rs11666164	19	10576270	C	T	0.1531	0.00142104	0.0708014	0.0221924	0.15182	rs34536443	23	PDE4A	0	intronic	1.955	5	4	5	1	1	0
rs12125279	1	65423947	C	T	0.0338	0.0390986	0.0807552	0.0391417	0.11532	rs12046291	1	JAK1	0	intronic	1.954	5	5	5	1	1	1
rs36114837	3	46505315	G	C	0.08648	NA	NA	NA	0.184604	rs34339943	4	LTF	0	intronic	1.954	4	2	13	1	1	1
rs1962369	11	34456941	T	G	0.4871	NA	NA	NA	0.563064	rs7949972	15	CAT	3530	intergenic	1.954	NA	5	15	1	1	1
rs563232701	12	113422750	G	GT	0.2734	NA	NA	NA	0.129039	rs10850097	16	RP1-71H24.1:OAS2	0:0	ncRNA_intronic	1.954	NA	4	15	1	1	0
rs1890202	13	113555050	G	A	0.4404	0.00370275	-0.0386216	0.0133066	0.143687	rs12585036	18	MCF2L	0	intronic	1.953	5	1	14	1	1	1
rs34849862	3	46001367	C	A	0.1213	NA	NA	NA	0.916787	rs34339943	4	FYCO1	0	intronic	1.952	7	4	4	1	1	1
rs2114887	10	81343471	A	T	0.2893	7.19784e-06	0.0668413	0.0148942	0.675389	rs2559728	13	MBL3P	0	ncRNA_intronic	1.952	5	5	15	0	1	1
3:46347547:A:AC	3	46347547	AC	A	0.2276	NA	NA	NA	0.242965	rs1542754	4	UQCRC2P1	4534	intergenic	1.95	NA	5	15	0	1	1
rs10504308	8	61231164	C	T	0.1004	0.0147027	0.0506157	0.0207474	0.129992	rs1120591	11	CA8	37192	intergenic	1.95	6	5	15	0	1	1
rs56314414	17	43536970	G	A	0.1938	NA	NA	NA	0.703078	rs7218319	20	PLEKHM1:AC091132.1	0:0	ncRNA_intronic	1.95	7	4	5	1	1	1
rs62063287	17	44041992	G	T	0.1928	NA	NA	NA	0.0776203	rs7218319	20	MAPT	0	intronic	1.95	7	4	14	1	1	1
rs2358681	19	10569643	T	C	0.3857	0.037695	0.0354955	0.0170803	0.0682882	rs34536443	23	PDE4A	0	intronic	1.95	5	4	5	1	1	1
rs36220235	9	136301745	G	A	0.04274	0.0454141	0.0728112	0.0363911	0.071223	rs550057	12	ADAMTS13	0	intronic	1.949	5	4	15	1	1	1
rs75911589	17	44183002	C	A	0.2406	NA	NA	NA	0.968522	rs7218319	20	KANSL1	0	intronic	1.949	6	4	5	1	1	1
rs5871422	5	130778644	C	CT	0.2276	NA	NA	NA	0.0679147	rs10066378	7	RAPGEF6:CTC-432M15.3	0:0	intronic	1.948	NA	4	5	1	1	1
rs1732773	12	113465611	T	G	0.3569	0.00721773	0.0400834	0.0149196	0.393452	rs10850097	16	RP1-71H24.1	10054	intergenic	1.948	5	1	15	0	1	1
rs142533915	19	49325017	GGAT	G	0.2187	NA	NA	NA	0.110848	rs838145	24	HSD17B14	0	intronic	1.948	NA	4	5	1	1	1
rs61860606	10	81557997	C	T	0.06759	NA	NA	NA	0.12821	rs2559728	13	RP11-773D16.1	5815	intergenic	1.947	7	5	15	0	1	0
rs8111208	19	49248022	A	C	0.4493	1.4036e-06	0.0776904	0.0161033	0.585791	rs838145	24	IZUMO1	0	intronic	1.947	6	2	14	1	1	1
rs373407627	21	34592761	AT	A	0.03678	NA	NA	NA	0.0545202	rs9636867	27	IFNAR2	9444	intergenic	1.947	NA	5	15	1	0	1
rs9549594	13	113528501	C	G	0.3648	NA	NA	NA	0.136314	rs12585036	18	ATP11A	0	intronic	1.946	2b	2	5	1	1	1
rs7499425	16	89165575	G	C	0.2197	0.0161581	-0.048747	0.0202663	0.278664	rs117169628	19	ACSF3	0	intronic	1.946	5	2	5	1	1	1
rs4297285	1	154871690	T	A	0.4324	NA	NA	NA	0.0987492	rs79380792	2	PMVK	25519	intergenic	1.944	6	5	15	0	1	1
rs114142675	3	46833277	A	C	0.0825	NA	NA	NA	0.0562037	rs139721302	4	PRSS50:PRSS45	0:0	intronic	1.944	7	14	15	1	1	0
rs143232798	10	81331491	A	C	0.1382	0.000637745	0.0893273	0.0261571	0.247394	rs2559728	13	MBL3P	10562	intergenic	1.944	7	9	15	0	1	1
rs17028192	2	60671339	C	T	0.2783	0.0379935	0.031922	0.0153846	0.16742	rs1123573	3	BCL11A	6962	intergenic	1.943	5	5	15	1	1	1
rs176699	9	136168086	C	A	0.4095	0.0040533	0.0395463	0.0137601	0.165922	rs550057	12	Y_RNA	9866	intergenic	1.943	5	9	14	0	1	0
rs373761827	10	81414278	T	C	0.06759	NA	NA	NA	0.136375	rs2559728	13	RP11-506M13.3	6368	intergenic	1.943	7	14	15	0	1	0
rs58766377	10	81613135	A	G	0.1421	NA	NA	NA	0.0665678	rs2559728	13	NUTM2E	2502	intergenic	1.943	5	15	15	1	1	1
rs72485539	17	44335895	CAT	C	0.2107	NA	NA	NA	0.79714	rs7218319	20	RP11-259G18.3	1021	intergenic	1.943	NA	5	15	0	1	1
rs144848361	17	44515566	C	T	0.3469	NA	NA	NA	0.789301	rs7218319	20	NSFP1	0	ncRNA_intronic	1.943	7	15	15	0	1	0
rs6868372	5	131784583	A	G	0.3877	0.00739292	0.0465747	0.0173876	0.24784	rs10066378	7	C5orf56	0	intronic	1.942	7	4	5	1	1	1
rs1297597	12	113450200	A	G	0.3579	0.00484211	0.0418445	0.0148524	0.392494	rs10850097	16	RP1-71H24.1	0	ncRNA_intronic	1.942	NA	4	15	1	1	1
rs62056861	17	43770443	T	C	0.2396	NA	NA	NA	0.96339	rs7218319	20	CRHR1:RP11-105N13.4	0:0	ncRNA_intronic	1.942	5	13	14	1	1	1
rs34283046	3	45482445	G	GGGTA	0.163	NA	NA	NA	0.0542151	rs13059329	4	LARS2	0	intronic	1.941	NA	4	5	1	1	1
rs56249311	17	44003599	C	T	0.2396	3.21599e-13	-0.118482	0.0162638	0.96339	rs7218319	20	MAPT	0	intronic	1.941	6	5	15	1	1	1
rs113201171	17	44082249	A	T	0.2406	3.84151e-13	-0.118164	0.0162737	0.968522	rs7218319	20	MAPT	0	intronic	1.941	7	5	15	1	1	1
rs6085530	20	6371490	A	G	0.3121	NA	NA	NA	0.064168	rs2326788	26	CASC20	55879	intergenic	1.941	7	9	15	0	0	1
rs2437361	10	81309704	C	T	0.06958	NA	NA	NA	0.0822024	rs2559728	13	RPS12P18	5591	intergenic	1.94	NA	5	15	1	0	1
rs3751300	12	133088290	G	T	0.2763	NA	NA	NA	0.316471	rs11614702	17	FBRSL1	0	intronic	1.94	5	4	5	1	1	0
rs55669046	17	43768501	C	T	0.2396	NA	NA	NA	0.96339	rs7218319	20	CRHR1:RP11-105N13.4	0:0	ncRNA_intronic	1.94	5	7	13	1	1	1
rs4807622	19	4658607	C	T	0.1451	NA	NA	NA	0.0629787	rs2277732	22	C19orf10	0	intronic	1.94	4	4	4	1	1	1
rs1250762	10	81260180	C	T	0.2992	3.46049e-05	0.0606869	0.0146557	0.379255	rs2559728	13	TPRX1P1	439	upstream	1.939	5	5	14	1	1	1
rs10693329	3	46528208	GCCT	G	0.2336	NA	NA	NA	0.0535749	rs9875616	4	LTF	1483	intergenic	1.938	NA	5	14	1	1	1
rs117904793	11	34387372	A	C	0.1213	0.00972217	0.0808464	0.0312685	0.118375	rs7949972	15	ABTB2	7816	intergenic	1.937	6	5	15	1	1	1
rs372526058	17	43704419	T	C	0.2396	NA	NA	NA	0.96339	rs7218319	20	CRHR1-IT1:CRHR1:RP11-105N13.4	0:0:0	ncRNA_intronic	1.937	7	4	5	1	1	1
rs62054395	17	43811060	T	G	0.2396	1.24106e-13	-0.12017	0.0162122	0.96339	rs7218319	20	CRHR1:RP11-105N13.4:RP11-293E1.1	0:0:0	ncRNA_intronic	1.937	6	5	14	1	1	1
rs2326556	8	61335494	C	T	0.2346	0.0089284	0.0384862	0.0147187	0.491977	rs1120591	11	RP11-163N6.2	0	ncRNA_intronic	1.936	6	7	15	0	1	0
rs7395835	11	1408731	T	C	0.33	NA	NA	NA	0.052108	rs12802931	14	BRSK2	2397	intergenic	1.936	5	5	14	1	1	1
rs499638	3	146197751	G	A	0.2823	NA	NA	NA	0.0811947	rs343320	5	PLSCR2	0	intronic	1.934	7	9	15	1	1	1
rs28783382	11	1232702	T	A	0.3171	0.0260506	-0.0331778	0.0149083	0.0640791	rs12802931	14	MUC5AC	10337	intergenic	1.934	6	5	9	0	1	1
rs80059826	12	133075523	C	T	0.339	2.89961e-06	-0.0654983	0.0140019	0.267409	rs11614702	17	FBRSL1	0	intronic	1.934	5	2	5	1	1	0
rs34970124	3	45896057	C	CA	0.3618	NA	NA	NA	0.137557	rs9875616	4	LZTFL1	0	intronic	1.933	NA	4	14	1	1	1
rs2782027	10	81528875	T	C	0.4076	NA	NA	NA	0.464739	rs2559728	13	RP11-119F19.2	2789	intergenic	1.933	NA	5	15	0	1	0
rs556968294	17	43664978	A	G	0.2406	NA	NA	NA	0.94779	rs7218319	20	DND1P1	682	downstream	1.932	NA	5	15	0	1	1
rs4491797	21	34577411	T	C	0.1501	0.000148648	0.0680299	0.0179341	0.174062	rs9636867	27	IFNAR2	24794	intergenic	1.932	2b	1	15	0	1	1
rs59253742	10	81287325	G	A	0.3012	NA	NA	NA	0.391761	rs2559728	13	RP11-589B3.7	937	upstream	1.931	7	9	15	0	1	1
rs62055555	17	43966282	G	T	0.2396	NA	NA	NA	0.96339	rs7218319	20	MAPT-AS1	0	ncRNA_intronic	1.931	NA	13	14	1	1	1
rs11355531	21	34699107	AC	A	0.2913	NA	NA	NA	0.400016	rs8178521	27	IFNAR1	0	intronic	1.931	NA	1	7	1	1	1
rs9822153	3	45966422	A	T	0.3917	NA	NA	NA	0.226683	rs9875616	4	FYCO1	0	intronic	1.93	6	4	5	1	1	1
rs34759782	3	46260444	G	A	0.1024	NA	NA	NA	0.492627	rs34339943	4	CCR3	0	intronic	1.93	7	5	15	1	1	1
rs34387772	16	89213433	C	T	0.2783	0.00104886	0.0690051	0.0210569	0.213164	rs117169628	19	ACSF3	0	intronic	1.93	5	4	5	1	1	1
rs55979424	17	43900081	C	T	0.2396	NA	NA	NA	0.96339	rs7218319	20	CRHR1	0	intronic	1.93	6	5	15	1	1	0
rs71335811	19	49130070	TC	T	0.2694	NA	NA	NA	0.136164	rs838145	24	SPHK2	0	intronic	1.929	NA	4	5	1	1	1
rs243064	2	60622273	C	A	0.3489	8.60605e-05	0.0544557	0.0138675	0.169073	rs1123573	3	AC007381.2	3762	intergenic	1.928	NA	5	15	0	0	1
rs60276171	21	34589663	C	CAAAA	0.1392	NA	NA	NA	0.0549187	rs9636867	27	IFNAR2	12542	intergenic	1.928	NA	2	15	0	1	1
rs2007849	21	34681116	G	A	0.3022	7.03399e-08	-0.0776864	0.0144122	0.385689	rs8178521	27	AP000295.10	679	upstream	1.928	4	2	15	0	1	1
rs114973352	1	155037669	C	A	0.02187	0.00170154	-0.150247	0.0478811	0.0622566	rs35154152	2	EFNA4:EFNA3:EFNA3	0:0:0	intronic	1.927	5	1	5	1	1	1
rs551073	3	146201998	G	A	0.2783	0.000159774	0.0520708	0.0137923	0.0846514	rs343320	5	PLSCR2	0	intronic	1.927	7	9	15	1	1	1
rs663747	8	61581424	T	G	0.2048	0.00989861	0.0406888	0.0157748	0.189168	rs1120591	11	RP11-91I20.1	4334	intergenic	1.926	NA	13	14	1	1	1
rs663054	9	136146920	T	G	0.2495	0.00221095	0.0444261	0.0145168	0.1813	rs550057	12	ABO	0	ncRNA_intronic	1.926	NA	2	14	0	1	1
rs3758737	11	34523968	C	G	0.1133	0.0011064	-0.085203	0.0261201	0.20908	rs7949972	15	ELF5	0	intronic	1.926	4	2	15	1	1	1
rs12021557	1	155513872	G	C	0.01889	0.0300463	0.101107	0.0466043	0.133692	rs74964948	2	ASH1L	0	intronic	1.925	7	4	5	1	1	1
rs377112283	10	81457492	CA	C	0.3181	NA	NA	NA	0.419817	rs2559728	13	RP11-119F19.2	0	ncRNA_intronic	1.925	NA	5	15	1	1	1
rs583954	19	50853680	A	C	0.3121	7.95547e-06	0.0835935	0.0187162	0.823254	rs35617599	25	NR1H2	0	intronic	1.925	NA	5	15	1	1	1
rs4683170	3	46092793	C	A	0.3598	2.10237e-23	-0.134861	0.0135293	0.271528	rs9875616	4	XCR1	23558	intergenic	1.923	7	5	15	0	1	1
rs7631551	3	46186310	C	A	0.1004	2.30039e-18	0.242709	0.0277651	0.48801	rs34339943	4	FLT1P1	1140	intergenic	1.923	7	5	15	0	1	1
rs60931648	8	61276979	C	T	0.3917	0.0121252	0.0338694	0.013502	0.0858601	rs1120591	11	RP11-163N6.2	20167	intergenic	1.923	5	9	15	0	1	1
rs1713378	10	81276727	G	A	0.2704	NA	NA	NA	0.406572	rs2559728	13	EIF5AL1	538	downstream	1.923	5	2	15	1	1	1
rs1377814	19	50855935	G	A	0.4344	5.86459e-05	-0.0526635	0.0131063	0.323348	rs35617599	25	NR1H2	0	intronic	1.923	NA	5	15	1	1	1
rs565244003	17	44304884	C	T	0.2694	NA	NA	NA	0.84444	rs7218319	20	KANSL1	2150	intergenic	1.922	NA	5	15	1	1	1
rs112794357	5	131490113	C	G	0.1829	0.00152109	0.0530151	0.0167207	0.0671922	rs10066378	7	AC063976.1	4860	intergenic	1.921	6	9	15	0	1	1
rs4782467	16	89163313	C	T	0.2763	0.000522214	-0.0519464	0.0149741	0.242759	rs117169628	19	ACSF3	0	intronic	1.921	NA	2	5	1	1	1
rs551064647	21	34575541	T	TAC	0.1541	NA	NA	NA	0.167911	rs9636867	27	IFNAR2	26664	intergenic	1.921	NA	2	5	0	0	1
rs1799865	3	46399798	T	C	0.3072	NA	NA	NA	0.455594	rs1542754	4	CCR2	0	exonic	1.92	1f	3	14	1	1	1
rs11329471	16	89337646	C	CT	0.2982	NA	NA	NA	0.135946	rs117169628	19	ANKRD11:AC137932.1	0:0	UTR3	1.92	NA	4	4	1	0	1
rs531207746	17	43511281	TGGCTAACACGGTGAAACCCC	T	0.1541	NA	NA	NA	0.555025	rs7218319	20	ARHGAP27	0	intronic	1.92	NA	4	5	1	1	1
rs392116	17	43703555	A	G	0.2396	NA	NA	NA	0.96339	rs7218319	20	CRHR1-IT1:CRHR1:RP11-105N13.4	0:0:0	ncRNA_intronic	1.92	6	4	5	1	1	1
rs16991110	21	35346305	T	G	0.09642	3.25098e-08	0.157798	0.0285486	0.813537	rs12626438	27	LINC00649	0	ncRNA_exonic	1.92	7	4	5	0	1	1
rs70959837	2	60667961	T	TAC	0.07654	NA	NA	NA	0.0747794	rs1123573	3	BCL11A	10340	intergenic	1.919	NA	5	15	0	0	1
rs10438581	16	89259303	G	C	0.1938	NA	NA	NA	0.0540445	rs117169628	19	CDH15	0	intronic	1.919	2b	1	14	1	1	1
rs2243600	21	34723661	T	G	0.2386	0.00441984	0.0423529	0.0148788	0.0623764	rs8178521	27	IFNAR1	0	intronic	1.919	5	4	4	1	1	1
rs112903945	3	46445343	A	C	0.1332	2.75361e-06	-0.0941847	0.0200889	0.149107	rs73062378	4	RP11-24F11.2	0	ncRNA_intronic	1.918	6	5	15	1	1	1
rs500995	3	146212528	T	C	0.2406	0.000219797	0.0539433	0.0145986	0.115693	rs343320	5	PLSCR2	0	intronic	1.918	NA	5	15	1	1	1
rs200651059	12	133047551	TAC	T	0.3579	NA	NA	NA	0.254016	rs11614702	17	MUC8	1782	intergenic	1.918	NA	5	14	1	0	0
rs6947033	7	99823522	C	T	0.2286	0.00186639	0.0481219	0.0154698	0.179563	rs2897075	10	GATS:GATS	0:0	ncRNA_intronic	1.917	7	4	5	1	1	1
rs143799196	10	81325157	G	A	0.1382	0.00465262	0.0546417	0.019307	0.247394	rs2559728	13	SFTPA2	5003	intergenic	1.917	7	13	14	1	1	1
rs546735951	17	43495119	C	CAA	0.1551	NA	NA	NA	0.506889	rs7218319	20	ARHGAP27	0	intronic	1.917	NA	4	15	1	1	1
rs1989480	17	43820893	T	G	0.1789	NA	NA	NA	0.0549342	rs7218319	20	CRHR1:RP11-105N13.4	0:0	ncRNA_intronic	1.917	NA	5	14	1	1	1
rs73075540	3	46640965	G	A	0.04871	0.00371531	0.07494	0.0258292	0.283289	rs139721302	4	TDGF1	0	intergenic	1.916	6	2	15	1	1	1
rs1528072	17	44236725	C	A	0.2406	3.36253e-07	-0.110563	0.0216708	0.968522	rs7218319	20	KANSL1	0	intronic	1.916	NA	4	7	1	1	1
rs576712993	17	44246330	T	C	0.1998	NA	NA	NA	0.76793	rs7218319	20	KANSL1	0	intronic	1.916	NA	4	5	1	1	1
rs113311872	1	65443117	G	A	0.04871	0.029395	0.060491	0.0277718	0.148484	rs12046291	1	RP11-182I10.3	0	ncRNA_intronic	1.915	7	4	15	0	1	1
rs12626584	21	34554795	G	A	0.02485	NA	NA	NA	0.0662702	rs9636867	27	C21orf54	12253	intergenic	1.915	7	5	14	0	1	1
rs6789792	3	46252890	T	A	0.09344	NA	NA	NA	0.450685	rs34339943	4	CCR3	0	intronic	1.914	6	5	15	1	1	1
rs72193064	16	89190970	T	TGA	0.2783	NA	NA	NA	0.296076	rs117169628	19	ACSF3	0	intronic	1.914	NA	4	4	1	1	1
rs62063774	17	44050463	T	C	0.2406	1.03004e-13	-0.120792	0.0162421	0.968522	rs7218319	20	MAPT	0	UTR5	1.914	5	4	15	1	1	1
3:146627898:T:TACACAC	3	146627898	T	TACACAC	0.05765	NA	NA	NA	0.0663974	rs343320	5	RP11-649A16.1	0	NA	1.913	NA	5	15	0	0	1
rs12931179	16	89145392	G	A	0.08946	0.000590249	0.0757206	0.0220371	0.252312	rs117169628	19	ACSF3	9390	intergenic	1.913	5	5	15	1	1	1
rs3096302	16	89375239	A	G	0.1173	0.000127691	-0.0804403	0.0209979	0.325604	rs117169628	19	ANKRD11	0	intronic	1.913	NA	3	5	1	1	1
rs34048219	1	65437245	CT	C	0.1342	NA	NA	NA	0.09273	rs12046291	1	RP11-182I10.3	662	downstream	1.912	NA	5	15	1	0	1
rs34227041	3	46592587	G	T	0.08549	0.00259862	0.0934072	0.0310156	0.147251	rs139721302	4	LRRC2	0	intronic	1.912	5	4	15	1	1	1
rs3785880	17	43993376	T	G	0.4592	NA	NA	NA	0.218483	rs7218319	20	MAPT	0	intronic	1.912	5	4	14	1	1	1
rs34766893	7	99621579	T	A	0.1153	0.0160041	0.0503386	0.0208976	0.240715	rs2897075	10	ZKSCAN1	0	intronic	1.911	5	3	4	1	1	1
rs572062474	10	81391955	CA	C	0.1292	NA	NA	NA	0.0853108	rs2559728	13	RP11-589B3.6	10	upstream	1.911	NA	14	15	0	0	1
rs554576	11	34483894	A	T	0.3807	3.35509e-06	-0.0604809	0.0130128	0.214679	rs7949972	15	CAT	0	intronic	1.91	5	4	4	1	1	1
rs17572823	17	44063563	T	C	0.2406	6.44616e-12	-0.117713	0.0171358	0.968522	rs7218319	20	MAPT	0	intronic	1.91	NA	4	15	1	1	1
rs111314258	17	44296522	T	C	0.2406	NA	NA	NA	0.968522	rs7218319	20	KANSL1	0	intronic	1.91	6	4	5	1	1	1
rs155766	17	44539382	T	C	0.3638	NA	NA	NA	0.149119	rs7218319	20	NSFP1	0	ncRNA_intronic	1.91	6	5	15	0	1	0
rs117405146	8	61270185	C	T	0.03678	NA	NA	NA	0.0697713	rs1120591	11	RP11-163N6.2	26961	intergenic	1.908	6	14	15	0	1	1
rs2611147	11	34392128	G	C	0.2137	NA	NA	NA	0.28432	rs7949972	15	ABTB2	12572	intergenic	1.908	7	5	15	0	1	1
rs4564621	17	43895501	G	C	0.2396	2.14821e-13	-0.1194	0.0162687	0.96339	rs7218319	20	CRHR1	0	intronic	1.908	4	5	15	1	1	0
rs12150064	17	44128407	C	A	0.2406	3.4127e-07	-0.109728	0.021519	0.968522	rs7218319	20	KANSL1	0	intronic	1.908	1f	4	4	1	1	1
rs72979819	19	4727342	G	A	0.1402	1.6071e-05	-0.0932166	0.0216106	0.0932805	rs2277732	22	AC005783.1	950	upstream	1.908	7	5	15	1	0	1
rs3219323	19	50894815	A	G	0.09145	NA	NA	NA	0.211581	rs35617599	25	POLD1	0	intronic	1.908	6	4	5	1	1	1
rs61384738	3	45408468	AT	A	0.4831	NA	NA	NA	0.161642	rs13059329	4	LARS2	21529	intergenic	1.907	NA	5	15	0	1	1
rs554431301	5	131786955	T	TA	0.339	NA	NA	NA	0.284492	rs10066378	7	C5orf56	0	intronic	1.907	NA	2	5	1	1	1
rs7310667	12	113392182	A	G	0.331	4.54834e-07	0.0705688	0.0139894	0.730404	rs10850097	16	RP1-71H24.1:OAS3	0:0	ncRNA_intronic	1.906	7	4	5	1	1	0
rs76753384	1	65441163	T	C	0.04871	0.0383137	0.0566797	0.0273619	0.148484	rs12046291	1	RP11-182I10.3	0	ncRNA_intronic	1.905	4	4	15	1	1	1
rs35754688	3	46187706	C	T	0.09245	NA	NA	NA	0.540859	rs34339943	4	FLT1P1	2536	intergenic	1.905	4	5	15	0	1	1
rs377097732	10	81341071	G	GAGAA	0.06958	NA	NA	NA	0.139568	rs2559728	13	MBL3P	982	downstream	1.905	NA	5	15	0	1	1
rs2527927	7	99477426	G	A	0.4225	NA	NA	NA	0.170169	rs2897075	10	TRIM4	0	intronic	1.904	NA	5	15	1	1	1
rs11002999	10	81221230	A	G	0.2783	1.88511e-05	0.0614851	0.0143721	0.303045	rs2559728	13	ZCCHC24	15846	intergenic	1.904	5	5	15	0	1	1
rs9304912	19	4628396	A	G	0.2525	0.00879657	0.0516421	0.0197118	0.0599097	rs2277732	22	CTB-50L17.2	6076	intergenic	1.903	5	5	15	0	1	0
rs35669129	3	46055250	G	A	0.1243	NA	NA	NA	0.981565	rs34339943	4	XCR1	3265	intergenic	1.902	5	5	15	1	1	1
rs572359060	7	99846820	A	G	0.2217	NA	NA	NA	0.164123	rs2897075	10	GATS:GATS	0:0	ncRNA_intronic	1.902	NA	5	15	1	1	1
rs60750700	3	45650331	CA	C	0.493	NA	NA	NA	0.117054	rs73062378	4	LIMD1	0	intronic	1.901	NA	4	5	1	1	1
rs1546077	3	46150400	T	C	0.3658	NA	NA	NA	0.23206	rs34339943	4	FLT1P1	33449	intergenic	1.9	NA	5	15	0	1	1
rs1250960	10	81286437	T	G	0.3598	NA	NA	NA	0.575901	rs2559728	13	RP11-589B3.7	49	upstream	1.9	NA	9	15	0	1	1
rs34915876	10	81345246	C	T	0.07654	0.00163462	0.0691731	0.0219621	0.15745	rs2559728	13	MBL3P	612	upstream	1.9	7	5	15	0	1	1
rs557048086	17	43688579	A	G	0.2406	NA	NA	NA	0.968522	rs7218319	20	RPS26P8	2229	intergenic	1.9	NA	14	15	0	1	1
rs111952388	17	44181454	C	T	0.2406	2.54724e-07	-0.110888	0.021514	0.968522	rs7218319	20	KANSL1	0	intronic	1.9	6	5	5	1	1	1
rs2527894	7	99538841	A	G	0.4523	8.49055e-05	-0.0501245	0.012754	0.322282	rs2897075	10	RP4-604G5.1	0	ncRNA_intronic	1.899	NA	5	14	0	1	1
rs1713298	10	81419599	A	G	0.2714	NA	NA	NA	0.325105	rs2559728	13	RP11-506M13.3	1047	intergenic	1.899	NA	15	15	0	1	0
rs537386175	17	44082955	A	AT	0.2386	NA	NA	NA	0.958082	rs7218319	20	MAPT	0	intronic	1.899	NA	4	15	1	1	1
rs112941217	1	156057417	T	C	0.01093	7.08299e-07	0.221742	0.0447143	1	rs74964948	2	LMNA	0	intronic	1.898	5	4	5	1	1	1
rs11665957	19	49314782	G	C	0.2177	NA	NA	NA	0.11702	rs838145	24	BCAT2	495	upstream	1.898	7	1	1	1	1	1
rs556670	1	65491914	C	A	0.1004	NA	NA	NA	0.164618	rs12046291	1	RNU6-1176P	3156	intergenic	1.897	NA	5	15	0	1	1
rs241028	17	43735276	C	T	0.2396	NA	NA	NA	0.96339	rs7218319	20	CRHR1:RP11-105N13.4	0:0	ncRNA_intronic	1.897	NA	5	14	1	1	1
rs35921206	3	46057233	C	A	0.1243	NA	NA	NA	0.981565	rs34339943	4	XCR1	1282	intergenic	1.896	5	5	15	1	1	1
rs34739206	10	81222148	T	C	0.2783	NA	NA	NA	0.303045	rs2559728	13	ZCCHC24	16764	intergenic	1.896	5	5	15	0	1	1
rs8063987	16	89277116	G	T	0.07853	0.0371312	0.0482386	0.0231436	0.113123	rs117169628	19	RP11-46C24.7	4521	intergenic	1.896	5	2	14	1	1	1
rs2154582	21	34581201	G	A	0.1511	0.000251309	0.0650312	0.0177636	0.175112	rs9636867	27	IFNAR2	21004	intergenic	1.896	5	5	15	0	1	1
rs17389446	1	65252892	T	A	0.03479	0.00511362	0.079072	0.0282421	0.0825589	rs12046291	1	RAVER2	0	intronic	1.895	7	4	5	1	1	1
rs1491951	3	46141844	G	A	0.1302	NA	NA	NA	0.929322	rs34339943	4	FLT1P1	42005	intergenic	1.895	7	2	15	0	1	1
rs11648312	16	89205393	G	C	0.1521	1.98425e-07	0.08767	0.016857	0.570572	rs117169628	19	ACSF3	0	intronic	1.895	5	4	5	1	1	1
21:34624386:C:CATCTATCTATCT	21	34624386	C	CATCTATCTATCT	0.09245	NA	NA	NA	0.0572778	rs9636867	27	IFNAR2:AP000295.9	0:0	NA	1.895	NA	4	4	1	0	1
rs4883559	12	133118683	C	A	0.07555	NA	NA	NA	0.0660974	rs11614702	17	FBRSL1	0	intronic	1.894	NA	3	5	1	1	0
rs7839853	8	61358544	C	T	0.1451	0.00245635	0.0728455	0.024052	0.289479	rs1120591	11	RP11-163N6.2	0	ncRNA_intronic	1.893	6	14	15	0	1	0
rs17714101	3	45939802	G	A	0.1203	NA	NA	NA	0.854215	rs34339943	4	LZTFL1:CCR9	0:0	intronic	1.892	7	5	15	1	1	1
rs9937089	16	89272340	C	T	0.3857	0.00155558	0.0411443	0.0130034	0.260647	rs117169628	19	SLC22A31	4267	intergenic	1.892	6	5	14	1	1	1
rs371618052	17	44003580	GA	G	0.2396	NA	NA	NA	0.96339	rs7218319	20	MAPT	0	intronic	1.892	NA	5	15	1	1	1
rs569429385	17	44106515	AAAG	A	0.2406	NA	NA	NA	0.968522	rs7218319	20	KANSL1	766	downstream	1.892	NA	4	4	1	1	1
rs34971514	3	46427354	C	T	0.1412	1.90655e-05	-0.080928	0.018928	0.130696	rs73062378	4	RP11-24F11.2	0	ncRNA_intronic	1.891	7	5	15	1	1	1
rs6982404	8	61338184	A	G	0.4513	3.71282e-06	0.0598093	0.0129266	0.480911	rs1120591	11	RP11-163N6.2	0	ncRNA_intronic	1.891	6	14	15	0	1	0
rs9914138	17	43837912	C	T	0.4215	NA	NA	NA	0.21071	rs7218319	20	CRHR1:RP11-105N13.4	0:0	ncRNA_intronic	1.891	NA	5	14	1	1	1
rs80157552	21	35329717	G	GA	0.09742	NA	NA	NA	0.826284	rs12626438	27	LINC00649	0	ncRNA_intronic	1.891	NA	5	15	0	1	1
rs4705836	5	131134097	A	G	0.2535	NA	NA	NA	0.12557	rs10066378	7	FNIP1	1386	intergenic	1.89	6	1	15	1	1	1
rs7281026	21	35240621	G	A	0.4712	NA	NA	NA	0.0580461	rs12626438	27	AP000304.12:ITSN1	0:0	intronic	1.89	7	5	15	1	1	1
rs2257708	10	81439708	C	T	0.2545	NA	NA	NA	0.312699	rs2559728	13	RP11-119F19.2	0	ncRNA_intronic	1.889	7	5	15	0	1	0
rs374166825	10	81511612	C	T	0.2028	NA	NA	NA	0.207213	rs2559728	13	RP11-119F19.2	0	ncRNA_intronic	1.889	6	5	15	0	1	1
rs7918524	10	81849442	G	T	0.3579	NA	NA	NA	0.0791302	rs2559728	13	TMEM254	0	intronic	1.889	6	5	5	1	1	1
rs1713336	10	81412922	T	C	0.3072	6.44605e-06	0.0655566	0.0145319	0.414923	rs2559728	13	RP11-506M13.3	7724	intergenic	1.888	NA	14	15	0	1	0
rs143973783	10	81453703	C	T	0.2455	9.5912e-06	0.0693303	0.0156637	0.262133	rs2559728	13	RP11-119F19.2	0	ncRNA_intronic	1.888	3a	5	15	1	1	1
rs2732605	17	44291381	A	G	0.2406	NA	NA	NA	0.958005	rs7218319	20	KANSL1	0	intronic	1.888	NA	4	5	1	1	1
rs6500515	16	89117836	A	G	0.1988	0.00323466	0.0509431	0.017301	0.0951431	rs117169628	19	CTD-2555A7.2	0	ncRNA_intronic	1.887	5	1	15	0	1	1
rs34311835	3	45446634	TG	T	0.4354	NA	NA	NA	0.0695522	rs13059329	4	LARS2	0	intronic	1.885	NA	4	4	1	1	1
rs137893050	3	46656822	C	CCCT	0.0825	NA	NA	NA	0.136969	rs139721302	4	TDGF1	0	intergenic	1.885	NA	5	14	1	1	1
rs2687138	7	99323394	C	T	0.07555	0.0240751	0.0581737	0.025787	0.0846057	rs2897075	10	CYP3A7	0	intronic	1.885	NA	5	15	1	1	1
rs78011262	17	43837917	T	C	0.3082	NA	NA	NA	0.694311	rs7218319	20	CRHR1:RP11-105N13.4	0:0	ncRNA_intronic	1.885	6	5	14	1	1	1
rs2819098	10	81698097	G	A	0.3926	4.60532e-07	0.0667984	0.0132482	0.21037	rs2559728	13	MBL1P:SFTPD	0:0	ncRNA_intronic	1.883	NA	2	14	1	1	1
rs557885236	17	44275230	G	T	0.2117	NA	NA	NA	0.836365	rs7218319	20	KANSL1	0	intronic	1.883	NA	2	5	1	1	1
rs7651539	3	46268079	C	T	0.08946	NA	NA	NA	0.384063	rs34339943	4	CCR3	0	intronic	1.882	5	5	15	1	1	1
rs574768272	3	46830524	C	G	0.01193	NA	NA	NA	0.238071	rs139721302	4	PRSS50:PRSS45	0:0	intronic	1.882	NA	1	15	1	1	0
rs1873616	3	46143602	T	C	0.2117	5.64128e-14	0.123679	0.0164551	0.648272	rs9875616	4	FLT1P1	40247	intergenic	1.881	6	5	15	0	1	1
rs369307109	3	46535718	C	A	0.08847	NA	NA	NA	0.141808	rs139721302	4	RTP3	3262	intergenic	1.881	7	5	15	1	1	1
rs9416166	10	81435639	G	T	0.162	NA	NA	NA	0.0962645	rs2559728	13	RP11-506M13.3:RP11-119F19.2	0:0	ncRNA_intronic	1.881	6	5	15	0	1	0
rs1635148	12	113469471	G	A	0.2306	NA	NA	NA	0.0858719	rs10850097	16	RP1-71H24.1	13914	intergenic	1.881	NA	5	15	0	1	1
rs7220421	17	43945726	G	A	0.4404	0.00873325	0.0335259	0.0127848	0.204773	rs7218319	20	MAPT-AS1	0	ncRNA_intronic	1.881	5	5	14	0	1	1
rs1052551	17	44068924	G	A	0.2406	NA	NA	NA	0.968522	rs7218319	20	MAPT	0	exonic	1.881	5	4	15	1	1	1
rs2023335	19	10695959	G	A	0.0507	NA	NA	NA	0.202411	rs142770866	23	AP1M2	0	intronic	1.881	NA	5	14	1	1	1
rs35350251	10	81338605	G	A	0.06958	0.00064548	0.0833341	0.0244257	0.139568	rs2559728	13	MBL3P	3448	intergenic	1.879	4	13	15	0	1	1
rs10957150	8	61512060	C	A	0.3787	0.00164655	0.0542362	0.0172313	1	rs1120591	11	RAB2A	0	intronic	1.878	6	4	5	1	1	1
rs2668665	17	44290047	G	A	0.2416	4.20961e-07	-0.110005	0.0217435	0.963308	rs7218319	20	KANSL1	0	intronic	1.878	NA	2	5	1	1	1
rs79539493	3	46302938	G	A	0.1312	0.00648704	-0.0791937	0.029093	0.160505	rs73062378	4	CCR3	0	intronic	1.876	5	5	15	1	1	1
rs8053006	16	89166048	A	G	0.2197	NA	NA	NA	0.278664	rs117169628	19	ACSF3	0	intronic	1.876	7	2	5	1	1	1
rs4277389	17	43895653	A	G	0.2396	1.44994e-07	-0.11309	0.021505	0.96339	rs7218319	20	CRHR1	0	intronic	1.876	1f	5	15	1	1	0
rs7653682	3	46029271	A	G	0.2028	6.64452e-13	0.116138	0.0161605	0.74317	rs9875616	4	FYCO1	0	intronic	1.875	4	2	7	1	1	1
rs2876036	20	6489584	A	G	0.4175	8.79691e-06	-0.0573713	0.0129075	0.879138	rs2326788	26	CASC20	0	ncRNA_intronic	1.875	6	9	15	0	1	1
rs13251863	8	61128841	C	T	0.4215	0.0482882	-0.025672	0.0129996	0.152745	rs1120591	11	CA8	0	intronic	1.873	6	4	15	1	1	1
rs77129180	17	43963046	G	A	0.2396	2.59133e-13	-0.118911	0.0162578	0.96339	rs7218319	20	MAPT-AS1	0	ncRNA_intronic	1.873	5	9	14	1	1	1
rs11381763	19	49247998	G	GC	0.4453	NA	NA	NA	0.576699	rs838145	24	IZUMO1	0	intronic	1.873	NA	5	14	1	1	1
rs564810024	1	154890005	CAAAAA	C	0.4016	NA	NA	NA	0.0939268	rs79380792	2	PMVK	7204	intergenic	1.872	NA	5	15	1	1	1
rs79509816	3	46375657	G	A	0.07455	NA	NA	NA	0.361132	rs34339943	4	CCR2	19567	intergenic	1.872	6	5	15	0	1	1
rs642125	9	136195775	C	T	0.06561	NA	NA	NA	0.0584877	rs550057	12	SURF6	1776	intergenic	1.872	5	4	5	1	1	1
rs12804689	11	34431488	C	A	0.3678	7.69573e-08	0.0742143	0.0138096	0.270307	rs7949972	15	RP1-53C18.3	4991	intergenic	1.872	6	5	15	0	1	1
rs17402516	2	60587898	T	C	0.09245	0.00146805	-0.0764224	0.0240252	0.0534707	rs1123573	3	AC007381.2	0	ncRNA_intronic	1.871	7	5	15	0	0	1
rs4310853	16	89229984	G	A	0.2247	2.91852e-05	0.0643241	0.0153895	0.401161	rs117169628	19	LINC00304	0	ncRNA_exonic	1.871	5	5	15	1	1	1
rs1635285	17	43684209	C	G	0.2425	NA	NA	NA	0.957995	rs7218319	20	RPS26P8	1699	intergenic	1.87	6	14	15	0	1	1
rs2527881	7	99475718	G	A	0.4254	NA	NA	NA	0.166611	rs2897075	10	TRIM4	0	intronic	1.869	NA	5	15	1	1	1
rs2745910	11	34391604	G	C	0.2137	0.000833657	-0.0700372	0.0209606	0.28432	rs7949972	15	ABTB2	12048	intergenic	1.869	7	5	15	0	1	1
rs7398059	12	133150506	A	G	0.167	9.47016e-06	-0.0799568	0.0180533	0.0762906	rs11614702	17	FBRSL1	0	intronic	1.869	3a	4	4	1	1	0
rs507855	19	49208501	A	G	0.4682	4.51327e-11	-0.087476	0.0132818	0.653692	rs838145	24	FUT2	0	UTR3	1.869	NA	4	5	1	1	1
rs244738	5	130851170	G	A	0.2634	NA	NA	NA	0.10933	rs10066378	7	RAPGEF6:CTC-432M15.3	0:0	intronic	1.868	4	1	5	1	1	1
rs62073222	17	44374710	G	A	0.3211	NA	NA	NA	0.692918	rs7218319	20	ARL17B:LRRC37A	0:0	exonic	1.868	7	15	15	1	1	1
rs6038497	20	6422103	C	T	0.4642	2.43582e-05	-0.0559988	0.0132678	0.402663	rs2326788	26	CASC20	5266	intergenic	1.868	6	14	15	0	0	1
rs1250769	10	81262464	G	A	0.2485	5.68322e-06	0.0716461	0.0157886	0.330613	rs2559728	13	RP11-342M3.1	1364	intergenic	1.867	3a	1	15	1	1	1
rs2098663	19	50854260	A	G	0.4334	4.9551e-05	-0.0534232	0.0131658	0.319247	rs35617599	25	NR1H2	0	intronic	1.867	NA	5	15	1	1	1
rs3051635	3	45815192	TCC	T	0.1531	NA	NA	NA	0.138761	rs73062378	4	SLC6A20	0	intronic	1.866	NA	1	15	1	1	1
rs4253511	10	81371049	C	T	0.1342	0.00663489	0.0535192	0.019715	0.275331	rs2559728	13	SFTPA1	0	intronic	1.866	3a	1	15	1	1	1
rs28442065	17	43604278	G	A	0.03777	NA	NA	NA	0.256277	rs7218319	20	LRRC37A4P:RP11-798G7.5	0:0	ncRNA_intronic	1.866	7	5	15	0	1	0
rs62061726	17	44016341	G	A	0.2396	3.38247e-13	-0.118386	0.0162658	0.96339	rs7218319	20	MAPT	0	intronic	1.866	7	5	14	1	1	1
rs146695841	1	155722694	G	A	0.01491	0.0439851	-0.104092	0.051678	0.110491	rs79380792	2	GON4L	0	intronic	1.865	5	4	4	1	1	1
rs1976366	3	46154492	G	C	0.3628	NA	NA	NA	0.23105	rs34339943	4	FLT1P1	29357	intergenic	1.865	6	5	15	0	1	1
rs140107817	5	130798566	ACT	A	0.2247	NA	NA	NA	0.0632051	rs10066378	7	RAPGEF6:CTC-432M15.3	0:0	intronic	1.865	NA	2	5	1	1	1
rs6993237	8	61493130	A	G	0.2167	0.00299961	0.0439273	0.0148014	0.448641	rs1120591	11	RAB2A	0	intronic	1.865	3a	4	5	1	1	1
rs7462738	8	61512070	A	G	0.2167	0.00287277	0.0441412	0.0148073	0.448641	rs1120591	11	RAB2A	0	intronic	1.865	6	4	5	1	1	1
rs62062783	17	44023520	T	G	0.2396	3.54923e-13	-0.118367	0.0162777	0.96339	rs7218319	20	MAPT	0	intronic	1.865	5	5	14	1	1	1
rs1411297	20	6488806	A	C	0.3529	0.00789827	-0.0375864	0.0141495	0.320731	rs2326788	26	CASC20	0	ncRNA_intronic	1.865	NA	9	15	0	1	1
rs201700799	16	89133328	TA	T	0.08052	NA	NA	NA	0.196193	rs117169628	19	CTD-2555A7.2	13954	intergenic	1.864	NA	5	15	0	1	1
rs2559764	10	81422066	T	C	0.2505	NA	NA	NA	0.274926	rs2559728	13	RP11-506M13.3	0	ncRNA_intronic	1.863	7	15	15	0	1	1
rs55828930	16	89136366	C	T	0.09145	0.000480216	0.0736234	0.0210861	0.242639	rs117169628	19	CTD-2555A7.2	16992	intergenic	1.863	5	5	14	0	1	1
rs112583797	17	43918418	A	G	0.2396	1.10698e-13	-0.120783	0.0162617	0.96339	rs7218319	20	MAPT-AS1	2598	intergenic	1.863	7	5	15	1	1	1
rs16940758	17	44040626	C	T	0.1551	0.0192625	0.039809	0.0170094	0.0533185	rs7218319	20	MAPT	0	intronic	1.863	1f	4	14	1	1	1
rs9420489	10	81646939	T	C	0.4006	0.000172645	0.0684855	0.0182336	0.216417	rs2559728	13	PGGT1BP2	4964	intergenic	1.862	7	13	15	0	1	1
rs7001588	8	61353688	G	A	0.1451	0.000104966	0.0705237	0.0181818	0.289479	rs1120591	11	RP11-163N6.2	0	ncRNA_intronic	1.861	7	9	15	0	1	0
rs11988338	8	61716734	A	G	0.2306	0.0476048	-0.0404513	0.0204209	0.0625818	rs1120591	11	CHD7	0	intronic	1.861	7	4	5	1	1	1
rs62056913	17	43784994	C	T	0.2396	8.46517e-14	-0.121598	0.0162938	0.96339	rs7218319	20	CRHR1:RP11-105N13.4	0:0	ncRNA_intronic	1.861	7	5	14	1	1	1
rs538414914	17	44652651	C	G	0.4175	NA	NA	NA	0.0809512	rs7218319	20	ARL17A	0	intronic	1.861	NA	4	15	1	1	0
rs12626750	21	34698385	C	A	0.2485	0.000393302	-0.0524452	0.0147961	0.0680195	rs8178521	27	IFNAR1	0	intronic	1.861	7	1	2	1	1	1
rs10901240	9	136059050	C	A	0.327	0.00190699	0.0465629	0.0149993	0.193458	rs550057	12	GBGT1	19717	intergenic	1.86	7	5	14	0	1	1
rs61860503	10	81296578	C	T	0.06859	NA	NA	NA	0.139495	rs2559728	13	RPS12P18	7264	intergenic	1.859	7	5	15	0	1	1
rs692854	19	49209464	C	A	0.4662	2.69244e-12	-0.0911583	0.0130358	0.661219	rs838145	24	FUT2	256	downstream	1.858	7	4	5	1	1	1
rs16926270	8	61448731	T	C	0.161	0.000212812	0.067681	0.0182759	0.312824	rs1120591	11	RAB2A	0	intronic	1.857	7	5	5	1	1	0
rs62065457	17	43574611	G	A	0.2406	NA	NA	NA	0.947546	rs7218319	20	LRRC37A4P	4073	intergenic	1.857	6	5	15	1	1	1
rs6054382	20	6583718	C	T	0.4105	0.0034876	-0.0392766	0.0134457	0.691304	rs2326788	26	CASC20	74611	intergenic	1.856	7	5	15	0	1	0
rs13084541	3	46038447	G	A	0.3688	2.18093e-19	-0.119282	0.0132479	0.34827	rs9875616	4	FYCO1	1130	intergenic	1.855	7	5	15	1	1	1
rs6810232	3	46326604	T	C	0.2167	NA	NA	NA	0.27653	rs1542754	4	CCR3	18406	intergenic	1.855	4	5	15	0	1	1
rs62317721	4	106819790	C	T	0.1938	0.00861515	0.0466281	0.0177498	0.0753686	rs34712979	6	NPNT	0	intronic	1.855	5	5	13	1	1	1
rs2326562	8	61428200	C	T	0.3986	NA	NA	NA	0.924051	rs1120591	11	RP11-163N6.2	0	ncRNA_intronic	1.855	NA	1	15	1	1	1
rs142700073	17	47937462	G	A	0.02187	1.35622e-05	0.229134	0.0526645	0.611583	rs3848456	21	RP11-304F15.3	11262	intergenic	1.855	4	5	14	0	1	1
rs5840125	20	6401100	AT	A	0.3628	NA	NA	NA	0.0655542	rs2326788	26	CASC20	26269	intergenic	1.855	NA	5	15	0	0	1
rs1407029	20	6540290	T	G	0.4394	7.19038e-05	-0.0534116	0.0134542	0.493541	rs2326788	26	CASC20	31183	intergenic	1.855	6	5	15	0	0	1
rs1491961	3	46250348	T	C	0.2545	5.83778e-11	0.100054	0.0152805	0.333527	rs9875616	4	CCR3	0	intronic	1.854	4	2	15	1	1	1
rs146382260	1	65384946	G	A	0.03082	0.0125041	0.076904	0.0307913	0.0761793	rs12046291	1	JAK1	0	intronic	1.853	5	5	5	1	1	1
rs76342714	16	89372279	G	A	0.2137	NA	NA	NA	0.2362	rs117169628	19	ANKRD11	0	intronic	1.853	6	4	5	1	1	1
rs2004674	17	44075110	A	T	0.2406	1.78778e-13	-0.119665	0.0162505	0.968522	rs7218319	20	MAPT	0	intronic	1.853	4	4	15	1	1	1
rs200631546	3	46613037	C	CAGA	0.02485	NA	NA	NA	0.547403	rs139721302	4	LRRC2	0	intronic	1.852	NA	5	15	1	1	1
rs6953441	7	99617067	G	A	0.2773	0.0458815	-0.0289181	0.0144845	0.280842	rs2897075	10	ZKSCAN1	0	intronic	1.85	6	4	5	1	1	1
rs2678613	10	81428199	C	T	0.2018	NA	NA	NA	0.190225	rs2559728	13	RP11-506M13.3:RP11-119F19.2	0:0	ncRNA_exonic	1.85	6	14	15	0	1	1
rs56696911	19	4698099	A	G	0.174	NA	NA	NA	0.0738971	rs2277732	22	DPP9	0	intronic	1.85	5	3	4	1	1	1
rs62275272	3	146720212	C	T	0.17	NA	NA	NA	0.0630483	rs343320	5	RP11-649A16.1	0	ncRNA_intronic	1.849	7	9	15	0	0	1
rs2087097	5	131625420	A	G	0.2465	0.0124931	0.0513245	0.020547	0.0567753	rs10066378	7	P4HA2	0	intronic	1.849	7	4	15	1	1	1
rs599100	19	50867729	G	A	0.327	NA	NA	NA	0.991408	rs35617599	25	NR1H2:NAPSA	0:0	intronic	1.849	5	5	15	1	1	1
rs34265855	21	34740562	TTG	T	0.2893	NA	NA	NA	0.277869	rs8178521	27	IFNAR1	8393	intergenic	1.849	NA	5	9	1	1	1
rs77352951	3	46074275	G	A	0.05765	3.67102e-05	-0.139809	0.0338745	0.100972	rs9875616	4	XCR1	5040	intergenic	1.848	7	5	15	1	1	1
rs78486380	3	145677800	C	G	0.04573	NA	NA	NA	0.0728348	rs343320	5	RP11-88H10.2	0	ncRNA_intronic	1.848	5	2	15	0	0	1
rs555123328	17	43553564	TTA	T	0.2018	NA	NA	NA	0.707019	rs7218319	20	PLEKHM1	0	intronic	1.848	NA	4	4	1	1	1
rs12626410	21	35313307	T	C	0.3459	NA	NA	NA	0.121742	rs12626438	27	LINC00649	0	ncRNA_intronic	1.848	1f	4	15	0	1	1
rs60068475	5	131798729	C	T	0.1352	2.76638e-08	0.102523	0.018454	0.915506	rs10066378	7	C5orf56	0	intronic	1.847	5	2	5	1	1	1
rs2287356	16	89251798	C	T	0.2356	2.93103e-06	0.0718484	0.0153667	0.592627	rs117169628	19	CDH15	0	intronic	1.847	NA	4	14	1	1	1
rs56379390	19	49221214	A	G	0.07555	NA	NA	NA	0.0565364	rs838145	24	MAMSTR	0	intronic	1.847	7	1	5	1	1	1
rs3181038	3	46420799	G	C	0.09245	6.41798e-11	0.206465	0.0316002	0.267667	rs34339943	4	RP11-24F11.2	0	ncRNA_intronic	1.846	7	5	5	1	1	1
rs62055497	17	43953529	A	G	0.2396	3.77743e-13	-0.118208	0.0162747	0.96339	rs7218319	20	MAPT-AS1	0	ncRNA_intronic	1.846	6	13	14	0	1	1
rs1317395	13	113558220	G	A	0.4602	0.00366593	0.0391911	0.0134883	0.0628644	rs12585036	18	MCF2L	0	intronic	1.845	NA	4	15	1	1	1
rs62062781	17	44022632	G	A	0.2396	2.3992e-13	-0.120227	0.0164145	0.96339	rs7218319	20	MAPT	0	intronic	1.845	5	5	14	1	1	1
rs148606226	17	44281159	G	GA	0.1968	NA	NA	NA	0.754199	rs7218319	20	KANSL1	0	intronic	1.845	NA	5	5	1	1	1
rs138712485	10	81231849	GCA	G	0.06859	NA	NA	NA	0.0775142	rs2559728	13	ZCCHC24	26465	intergenic	1.844	NA	5	15	0	1	1
rs7315152	12	113473715	T	C	0.4066	0.0326741	0.0286023	0.0133902	0.134427	rs10850097	16	RPS15AP32	18151	intergenic	1.844	6	5	15	0	1	1
rs1105569	17	43793388	C	T	0.2396	1.21485e-13	-0.120488	0.0162489	0.96339	rs7218319	20	CRHR1:RP11-105N13.4	0:0	ncRNA_intronic	1.844	NA	5	14	1	1	1
rs2696706	17	44264045	T	C	0.2406	2.6183e-07	-0.111928	0.0217376	0.968522	rs7218319	20	KANSL1	0	intronic	1.844	NA	1	7	1	1	1
rs575173587	17	44331074	A	AGCTTCGGCTCG	0.09841	NA	NA	NA	0.446891	rs7218319	20	RP11-259G18.3	5842	intergenic	1.844	NA	5	15	0	1	1
rs2888523	3	46368307	C	T	0.16	NA	NA	NA	0.101794	rs1542754	4	UQCRC2P1	14893	intergenic	1.843	6	9	15	0	1	1
rs56196124	10	81902655	A	T	0.1044	0.0111588	0.0510392	0.0201125	0.0713328	rs2559728	13	PLAC9	0	intronic	1.843	6	4	14	1	1	1
rs506025	1	65480559	A	G	0.09443	NA	NA	NA	0.194286	rs12046291	1	RNU6-1176P	8091	intergenic	1.842	NA	5	15	0	1	1
rs13065041	3	46289403	G	T	0.07654	NA	NA	NA	0.357463	rs34339943	4	CCR3	0	intronic	1.842	6	14	15	1	1	1
rs13276831	8	61445098	C	T	0.3777	6.54438e-08	0.0701787	0.0129882	0.995959	rs1120591	11	RAB2A	0	intronic	1.842	7	4	5	1	1	0
rs180941475	10	81505235	T	G	0.04871	NA	NA	NA	0.0924364	rs2559728	13	RP11-119F19.2	0	ncRNA_intronic	1.842	5	4	15	0	1	0
rs13082995	3	46242477	T	C	0.1004	1.52774e-17	0.219527	0.0257509	0.501992	rs34339943	4	CCR3	0	intronic	1.841	5	4	15	1	1	1
rs2316948	17	44094667	C	G	0.2406	1.29783e-13	-0.121933	0.0164632	0.968522	rs7218319	20	MAPT	0	intronic	1.839	5	5	15	1	1	1
rs4992763	12	133140237	A	G	0.4602	2.09059e-06	-0.0805814	0.0169843	0.545729	rs11614702	17	FBRSL1	0	intronic	1.838	NA	4	5	1	1	0
rs13089543	3	46183560	T	G	0.1024	2.62323e-18	0.242817	0.0278247	0.482765	rs34339943	4	FLT1P1	289	downstream	1.837	5	5	15	0	1	1
rs2248118	21	34662711	G	A	0.3628	1.70863e-08	0.0810663	0.0143756	0.576759	rs8178521	27	IL10RB	0	intronic	1.837	7	4	4	1	1	1
rs11264312	1	155075888	C	T	0.4871	NA	NA	NA	0.0860392	rs35154152	2	EFNA3	15873	intergenic	1.836	5	5	15	0	1	1
rs34377553	2	60630283	A	AG	0.4881	NA	NA	NA	0.0513319	rs1123573	3	AC007381.2	11772	intergenic	1.836	NA	5	15	0	1	1
rs556819221	2	60661731	C	CTTTTT	0.4831	NA	NA	NA	0.0514298	rs1123573	3	BCL11A	16570	intergenic	1.836	NA	5	15	0	0	1
rs3744457	17	43972915	T	C	0.2873	NA	NA	NA	0.158054	rs7218319	20	MAPT-AS1:MAPT	0:0	ncRNA_exonic	1.836	4	1	11	1	1	1
rs1186222	7	75247329	C	T	0.4364	1.78044e-07	0.0694552	0.0133033	0.499303	rs12534422	9	HIP1	0	intronic	1.835	1d	1	5	1	1	1
rs61862213	10	81633730	C	T	0.4642	NA	NA	NA	0.0724203	rs2559728	13	CTSLP6	70	upstream	1.835	7	14	15	0	0	0
rs113762994	17	43847095	C	T	0.2396	NA	NA	NA	0.96339	rs7218319	20	CRHR1:RP11-105N13.4	0:0	ncRNA_intronic	1.835	7	5	14	1	1	0
rs13075528	3	46128709	T	C	0.1223	NA	NA	NA	1	rs34339943	4	FLT1P1	55140	intergenic	1.834	4	5	15	0	1	1
rs13358835	5	131474170	A	G	0.1143	0.000301412	0.080039	0.0221464	0.185141	rs10066378	7	AC063976.1	9013	intergenic	1.834	3a	2	15	0	1	1
rs10087002	8	61282231	A	G	0.3907	0.00878265	0.0355625	0.0135714	0.0862498	rs1120591	11	RP11-163N6.2	14915	intergenic	1.834	7	5	15	0	1	1
rs2758547	10	81697124	A	G	0.3926	6.19307e-07	0.0660486	0.0132492	0.21037	rs2559728	13	MBL1P	0	ncRNA_intronic	1.834	NA	5	14	1	1	1
rs62055661	17	43752039	C	T	0.2396	NA	NA	NA	0.96339	rs7218319	20	CRHR1:RP11-105N13.4	0:0	ncRNA_intronic	1.834	7	5	14	1	1	1
rs62056925	17	43788649	T	C	0.2396	1.51511e-13	-0.120232	0.0162787	0.96339	rs7218319	20	CRHR1:RP11-105N13.4	0:0	ncRNA_intronic	1.834	5	5	14	1	1	1
rs1880750	17	43796541	T	A	0.2396	1.59103e-13	-0.119928	0.0162519	0.9529	rs7218319	20	CRHR1:RP11-105N13.4	0:0	ncRNA_intronic	1.834	1f	5	14	1	1	1
rs503279	19	49209010	T	C	0.4672	2.7393e-12	-0.0908702	0.0129991	0.656812	rs838145	24	FUT2	0	UTR3	1.834	7	4	5	1	1	1
rs2527919	7	99494513	C	T	0.4662	0.00535969	-0.0361082	0.0129672	0.188506	rs2897075	10	TRIM4	0	intronic	1.833	NA	5	5	1	1	1
rs34135673	16	89162644	CTGA	C	0.2763	NA	NA	NA	0.234472	rs117169628	19	ACSF3	0	intronic	1.833	NA	2	5	1	1	1
rs6441995	3	46496340	C	T	0.3469	5.9947e-10	0.0840695	0.0135802	0.0889675	rs34339943	4	LTF	0	intronic	1.832	5	4	15	1	1	1
rs150618747	3	146198435	C	CA	0.2803	NA	NA	NA	0.0833261	rs343320	5	PLSCR2	0	intronic	1.832	NA	9	15	1	1	1
rs563737699	5	131155291	C	CT	0.2684	NA	NA	NA	0.113205	rs10066378	7	ACSL6:AC034228.7	0:0	ncRNA_intronic	1.831	NA	5	15	1	1	1
rs8176712	9	136133582	A	AG	0.2505	NA	NA	NA	0.175348	rs550057	12	ABO	0	ncRNA_intronic	1.831	NA	4	14	0	1	1
rs62056873	17	43776945	T	C	0.2396	NA	NA	NA	0.96339	rs7218319	20	CRHR1:RP11-105N13.4	0:0	ncRNA_intronic	1.831	5	9	14	1	1	1
rs62056930	17	43789640	A	C	0.2406	6.33686e-14	-0.122134	0.0162826	0.958005	rs7218319	20	CRHR1:RP11-105N13.4	0:0	ncRNA_intronic	1.831	7	5	14	1	1	1
rs2843696	21	34661760	C	T	0.4364	NA	NA	NA	0.463601	rs8178521	27	IL10RB	0	intronic	1.831	5	2	4	1	1	1
rs74566776	6	40859557	C	T	0.01093	NA	NA	NA	0.119486	rs2496644	8	UNC5CL	135214	intergenic	1.83	5	5	15	0	0	1
rs187900459	1	65333708	A	T	0.02982	NA	NA	NA	0.0675116	rs12046291	1	JAK1	0	intronic	1.829	7	4	4	1	0	1
rs1552489	3	45993973	C	T	0.4066	4.57115e-09	-0.0773517	0.0131953	0.242519	rs9875616	4	FYCO1	0	intronic	1.829	5	4	4	1	1	1
rs62247795	3	46526694	T	C	0.2386	NA	NA	NA	0.0740891	rs1542754	4	LTF	0	UTR5	1.829	2b	2	15	1	1	1
rs626913	8	61548494	A	C	0.4771	0.00281874	0.0393281	0.0131671	0.494066	rs1120591	11	RP11-91I20.3	0	ncRNA_exonic	1.829	NA	13	14	0	1	1
rs6682611	1	154997674	T	A	0.3618	NA	NA	NA	0.180789	rs79380792	2	DCST2	0	intronic	1.828	4	5	15	1	1	1
rs150210565	5	131144754	TCAAA	T	0.2147	NA	NA	NA	0.0767175	rs10066378	7	ACSL6:AC034228.7	0:0	ncRNA_intronic	1.828	NA	5	15	1	1	1
rs6038514	20	6438797	C	T	0.4891	0.000100747	-0.0498414	0.0128167	0.426662	rs2326788	26	CASC20	0	ncRNA_intronic	1.828	7	14	15	0	0	1
rs12108042	3	46086083	A	G	0.1441	NA	NA	NA	0.82967	rs34339943	4	XCR1	16848	intergenic	1.827	6	5	15	0	1	1
rs1842388	8	61336917	G	A	0.4513	2.76248e-06	0.060931	0.012998	0.480911	rs1120591	11	RP11-163N6.2	0	ncRNA_intronic	1.827	6	7	15	0	1	0
rs140272582	11	1235429	ACTGGTTAATT	A	0.2366	NA	NA	NA	0.0867077	rs12802931	14	MUC5B	8866	intergenic	1.827	NA	5	15	1	0	1
rs1608955	17	43815713	C	T	0.2396	1.20697e-13	-0.120244	0.0162142	0.96339	rs7218319	20	CRHR1:RP11-105N13.4	0:0	ncRNA_intronic	1.827	7	5	14	1	1	1
rs2696578	17	44227623	T	C	0.2465	2.28264e-06	-0.101967	0.0215729	1	rs7218319	20	KANSL1	0	intronic	1.827	NA	4	5	1	1	1
rs2086823	16	89320899	G	A	0.2604	NA	NA	NA	0.151835	rs117169628	19	RP11-46C24.5	2687	intergenic	1.826	NA	5	15	0	1	1
rs113871181	17	43852733	G	A	0.2396	2.48658e-13	-0.119055	0.0162652	0.96339	rs7218319	20	CRHR1:RP11-105N13.4	0:0	ncRNA_intronic	1.826	5	5	14	1	1	0
rs543604393	17	44342461	A	AGCTT	0.2097	NA	NA	NA	0.815865	rs7218319	20	RP11-259G18.1	1941	intergenic	1.826	NA	2	7	1	1	1
rs12105711	2	60736985	T	G	0.3797	0.000142783	-0.0536336	0.0141019	0.170157	rs1123573	3	BCL11A	0	intronic	1.825	6	4	5	1	1	1
rs12112428	7	99623442	C	T	0.2714	0.00152315	-0.0456012	0.0143842	0.256765	rs2897075	10	ZKSCAN1	0	intronic	1.825	7	4	4	1	1	1
rs148138326	10	81349777	C	G	0.06759	0.00507378	0.0966267	0.0344811	0.139437	rs2559728	13	MBL3P	5143	intergenic	1.825	7	14	15	0	1	1
rs62653069	11	1119148	G	A	0.1978	NA	NA	NA	0.0557159	rs12802931	14	MUC2	14728	intergenic	1.825	6	5	14	0	0	1
rs199530	17	44836653	A	G	0.2604	NA	NA	NA	0.663226	rs7218319	20	NSF	1822	intergenic	1.825	1f	2	5	1	1	1
rs367991244	10	81631742	C	T	0.1252	NA	NA	NA	0.203333	rs2559728	13	CTSLP6	0	ncRNA_intronic	1.824	7	14	15	0	1	0
rs1274513	19	50872719	G	C	0.327	4.50094e-06	0.0815156	0.0177718	0.991364	rs35617599	25	NR1H2	0	intronic	1.824	4	1	1	1	1	1
rs60458236	7	99719480	T	C	0.2535	NA	NA	NA	0.205589	rs2897075	10	RP11-506M12.1:CNPY4	0:0	ncRNA_intronic	1.823	7	5	5	1	1	1
3:146627898:T:TACACACAC	3	146627898	T	TACACACAC	0.03479	NA	NA	NA	0.0663974	rs343320	5	RP11-649A16.1	0	NA	1.822	NA	5	15	0	0	1
rs74857886	10	81620969	T	C	0.1153	NA	NA	NA	0.066668	rs2559728	13	NPAP1P2	0	ncRNA_exonic	1.822	6	14	15	0	1	0
rs2532289	17	44238571	C	G	0.2465	4.34178e-07	-0.107391	0.0212515	1	rs7218319	20	KANSL1	0	intronic	1.822	NA	4	5	1	1	1
rs8107316	19	4680805	T	C	0.2247	5.54079e-05	-0.063226	0.0156828	0.0938567	rs2277732	22	DPP9:AC005594.3	0:0	ncRNA_intronic	1.822	7	4	4	1	1	1
rs13084057	3	46184725	C	G	0.09443	2.58256e-19	0.263374	0.029312	0.525957	rs34339943	4	FLT1P1	0	ncRNA_exonic	1.821	5	2	15	0	1	1
rs112782854	3	46598281	T	C	0.02485	0.0300047	0.0673804	0.0310505	0.547403	rs139721302	4	LRRC2	0	intronic	1.821	4	5	15	1	1	1
rs572756998	17	44365521	A	ACTTTTTT	0.08847	NA	NA	NA	0.379865	rs7218319	20	ARL17B	0	intronic	1.821	NA	5	15	1	1	1
rs28649699	1	65403954	G	A	0.1561	1.35193e-06	0.0861787	0.0178351	0.45643	rs12046291	1	JAK1	0	intronic	1.82	7	5	5	1	1	1
rs2158101	5	131769273	G	A	0.2256	0.0312637	-0.0345018	0.0160198	0.0664427	rs10066378	7	C5orf56	0	intronic	1.82	6	5	5	1	1	1
rs146764854	1	155405568	G	A	0.05368	6.96855e-09	-0.206692	0.0356877	0.264394	rs35154152	2	ASH1L	0	intronic	1.819	7	4	5	1	1	1
rs62055696	17	43758125	A	G	0.2396	NA	NA	NA	0.96339	rs7218319	20	CRHR1:RP11-105N13.4	0:0	ncRNA_intronic	1.819	7	5	14	1	1	1
rs17691610	17	43970662	G	T	0.2396	2.78907e-13	-0.118758	0.0162588	0.96339	rs7218319	20	MAPT-AS1	0	ncRNA_intronic	1.819	1f	5	14	1	1	1
rs375047360	1	65264056	G	T	0.08549	NA	NA	NA	0.181495	rs12046291	1	RAVER2	0	intronic	1.818	6	5	15	1	1	1
rs35664240	9	136117495	C	T	0.1074	0.0257019	0.0575205	0.025786	0.0820149	rs550057	12	ABO:RP11-430N14.4	8292:8292	intergenic	1.818	5	5	14	0	1	1
rs78131725	10	81820919	C	G	0.08449	NA	NA	NA	0.102164	rs2559728	13	TMEM254-AS1	0	ncRNA_intronic	1.818	6	5	15	0	1	1
rs141195725	16	89193407	A	ACTTTT	0.2783	NA	NA	NA	0.296076	rs117169628	19	ACSF3	0	intronic	1.818	NA	4	5	1	1	1
rs146794389	17	43497661	TTTTTG	T	0.5	NA	NA	NA	0.130681	rs7218319	20	ARHGAP27	0	intronic	1.818	NA	4	15	1	1	1
19:49267967:C:CTCT	19	49267967	C	CTCT	0.2286	NA	NA	NA	0.119864	rs838145	24	FGF21	6379	NA	1.818	NA	5	14	1	1	1
rs35316456	5	131643824	G	A	0.08946	0.000439334	0.0838618	0.0238565	0.512181	rs10066378	7	SLC22A4	0	intronic	1.817	5	5	15	1	1	1
rs2082744	7	99481416	C	T	0.4652	0.00342196	-0.0499355	0.01706	0.192436	rs2897075	10	TRIM4	0	intronic	1.817	NA	5	15	1	1	1
rs141818990	10	81853403	C	CTGACTAACA	0.1541	NA	NA	NA	0.0586438	rs2559728	13	TMEM254	1089	intergenic	1.817	NA	5	15	1	1	1
rs1278763	13	113533594	G	C	0.4881	0.00578806	-0.0360017	0.0130462	0.27461	rs12585036	18	ATP11A	0	intronic	1.817	5	4	4	1	1	1
rs6085559	20	6425899	T	C	0.494	3.68792e-05	0.0547993	0.0132808	0.382205	rs2326788	26	CASC20	1470	intergenic	1.817	5	9	15	0	0	1
rs12752585	1	155135406	G	A	0.495	NA	NA	NA	0.103671	rs35154152	2	KRTCAP2	6477	intergenic	1.816	7	5	15	1	1	1
rs7072535	10	81772582	A	G	0.3469	9.73928e-07	0.0652738	0.0133298	0.0956283	rs2559728	13	RP11-369J21.11	4886	intergenic	1.815	6	14	15	0	1	1
rs1526127	17	43812398	C	G	0.2406	1.07468e-13	-0.12053	0.0162191	0.947546	rs7218319	20	CRHR1:RP11-105N13.4	0:0	ncRNA_intronic	1.815	7	5	14	1	1	1
rs764271	19	4728964	T	A	0.2356	3.89088e-05	0.0633824	0.015407	0.131419	rs2277732	22	AC005783.1	2572	intergenic	1.815	5	2	15	1	1	1
rs10908452	1	155001929	T	C	0.3618	NA	NA	NA	0.173096	rs79380792	2	DCST2	0	intronic	1.814	4	5	15	1	1	1
rs7916350	10	81516756	A	G	0.4085	NA	NA	NA	0.47762	rs2559728	13	RP11-119F19.2	0	ncRNA_intronic	1.814	6	4	15	0	1	1
rs539386657	17	43498316	CA	C	0.4672	NA	NA	NA	0.151628	rs7218319	20	ARHGAP27	0	intronic	1.814	NA	4	15	1	1	1
rs62066086	17	43688387	A	G	0.2406	NA	NA	NA	0.968522	rs7218319	20	RPS26P8	2037	intergenic	1.814	7	14	15	0	1	1
rs139311191	19	10730393	G	A	0.03082	0.00193272	0.106694	0.0344131	0.0654417	rs34536443	23	SLC44A2	0	intronic	1.814	6	4	5	1	1	1
rs140835879	21	34615020	C	CTCT	0.4592	NA	NA	NA	0.427977	rs9636867	27	IFNAR2	0	intronic	1.814	NA	4	5	1	1	1
rs115445893	2	60700186	G	A	0.1193	NA	NA	NA	0.149557	rs1123573	3	BCL11A	0	intronic	1.813	4	4	15	1	0	1
rs10184550	2	60729294	G	A	0.4433	8.22691e-05	-0.0532903	0.0135334	0.259562	rs1123573	3	BCL11A	0	intronic	1.813	5	4	5	1	1	1
rs667437	5	131275509	G	A	0.2545	NA	NA	NA	0.12433	rs10066378	7	ACSL6:AC034228.7	0:0	ncRNA_intronic	1.813	5	5	15	1	1	1
rs62055541	17	43962017	G	C	0.2396	3.83413e-13	-0.118067	0.0162598	0.96339	rs7218319	20	MAPT-AS1	0	ncRNA_intronic	1.813	7	9	14	1	1	1
rs56240678	17	44176170	C	G	0.2406	2.37369e-07	-0.111136	0.0215071	0.968522	rs7218319	20	KANSL1	0	intronic	1.812	5	5	5	1	1	1
rs113932675	1	155085666	G	A	0.06163	7.77944e-09	-0.145723	0.0252414	0.298431	rs35154152	2	Y_RNA	7299	intergenic	1.811	6	5	15	0	1	1
rs422112	17	43728137	G	A	0.2396	NA	NA	NA	0.96339	rs7218319	20	CRHR1:RP11-105N13.4	0:0	ncRNA_intronic	1.811	1f	5	15	1	1	1
rs1842390	8	61371183	A	G	0.1332	NA	NA	NA	0.0801045	rs1120591	11	RP11-163N6.2	0	ncRNA_intronic	1.81	5	5	15	0	0	1
rs34691513	8	61405398	CT	C	0.3986	NA	NA	NA	0.89857	rs1120591	11	RP11-163N6.2	0	ncRNA_intronic	1.81	NA	8	9	0	1	1
rs61862196	10	81628022	G	A	0.1213	0.00183903	0.0841508	0.0270141	0.187463	rs2559728	13	CTSLP6	2108	intergenic	1.81	5	13	15	0	1	0
rs71482774	10	82074883	TAGAG	T	0.4692	NA	NA	NA	0.0563318	rs2559728	13	RP11-36D19.4	15471	intergenic	1.81	NA	5	15	0	1	1
rs2300181	11	34476539	C	T	0.2614	4.10166e-10	-0.0906275	0.0145001	0.524085	rs7949972	15	CAT	0	intronic	1.81	6	4	4	1	1	1
rs571186452	17	44061608	GT	G	0.2396	NA	NA	NA	0.96339	rs7218319	20	MAPT	0	intronic	1.81	NA	4	15	1	1	1
rs2108869	5	131086880	G	A	0.2147	NA	NA	NA	0.0767175	rs10066378	7	CTC-432M15.3:FNIP1	0:0	intronic	1.809	7	5	5	1	1	1
rs11778888	8	61462541	A	G	0.2167	0.00271971	0.04487	0.0149678	0.448641	rs1120591	11	RAB2A	0	intronic	1.809	4	4	5	1	1	0
rs12770472	10	82158107	C	T	0.1173	0.0369455	0.0513065	0.0245913	0.0939139	rs2559728	13	FAM213A	9477	intergenic	1.809	6	5	15	1	1	1
rs77230242	16	89365943	G	T	0.2913	NA	NA	NA	0.144485	rs117169628	19	ANKRD11	0	intronic	1.809	2b	4	5	1	1	1
rs75586969	21	35265459	C	T	0.08648	2.28941e-15	0.180327	0.0227554	0.947277	rs12626438	27	AP000304.12:ITSN1	0:0	UTR3	1.809	4	5	15	1	1	1
rs12934720	16	89202041	C	T	0.1531	NA	NA	NA	0.542638	rs117169628	19	ACSF3	0	intronic	1.808	5	4	4	1	1	1
rs111541901	17	43994358	C	T	0.2396	2.81169e-13	-0.118827	0.0162708	0.96339	rs7218319	20	MAPT	0	intronic	1.808	5	4	15	1	1	1
rs2090728	8	61065186	G	T	0.4076	NA	NA	NA	0.128152	rs1120591	11	SLC2A13P1	10484	intergenic	1.807	NA	9	15	0	1	1
rs2819108	10	81662092	T	C	0.3956	2.60515e-05	0.0740551	0.0176091	0.212734	rs2559728	13	MBL1P	2561	intergenic	1.807	7	5	14	0	1	1
rs9872023	3	46322713	C	T	0.07654	6.50464e-17	0.268731	0.0321614	0.357463	rs34339943	4	CCR3	14515	intergenic	1.806	6	5	15	0	1	1
rs541941751	17	43707838	TG	T	0.2406	NA	NA	NA	0.958195	rs7218319	20	CRHR1-IT1:CRHR1:RP11-105N13.4	0:0:0	ncRNA_intronic	1.806	NA	4	4	1	1	1
rs563326240	17	44234064	G	A	0.2117	NA	NA	NA	0.836365	rs7218319	20	KANSL1	0	intronic	1.806	NA	2	7	1	1	1
rs968635	3	146209539	A	T	0.2813	0.000136533	0.052408	0.0137396	0.0818416	rs343320	5	PLSCR2	0	intronic	1.805	7	1	15	1	1	1
rs4933834	10	81584864	A	C	0.1243	NA	NA	NA	0.0567926	rs2559728	13	RP11-773D16.1	0	ncRNA_intronic	1.805	7	1	15	0	1	1
rs242932	17	43939136	A	T	0.3151	NA	NA	NA	0.175182	rs7218319	20	MAPT-AS1	0	ncRNA_intronic	1.805	6	5	14	0	1	1
rs4816471	21	35363312	T	C	0.4901	NA	NA	NA	0.0503642	rs12626438	27	LINC00649	13319	intergenic	1.805	6	5	15	0	1	1
rs1318992	3	45711735	T	C	0.2406	0.00493466	0.043662	0.0155311	0.0558601	rs73062378	4	LIMD1	0	intronic	1.804	6	4	5	1	1	1
rs375178849	1	155183994	A	G	0.06461	NA	NA	NA	0.379225	rs35154152	2	GBAP1	0	ncRNA_exonic	1.803	5	5	5	1	0	1
rs6140020	20	6495295	G	A	0.4185	2.83455e-06	-0.0604061	0.0129005	0.87582	rs2326788	26	CASC20	0	ncRNA_intronic	1.803	5	5	15	0	1	1
rs117497898	9	136328912	G	A	0.04473	0.0478527	0.0952594	0.048143	0.0623744	rs550057	12	CACFD1	0	intronic	1.802	5	4	5	1	1	1
rs1994489	3	45993226	G	C	0.4712	1.7061e-19	0.114582	0.0126881	0.378151	rs9875616	4	FYCO1	0	intronic	1.801	5	4	4	1	1	1
rs3124766	9	136316942	G	A	0.1561	0.002265	0.0707196	0.0231633	0.182704	rs550057	12	ADAMTS13	0	intronic	1.801	NA	5	15	1	1	1
rs112995489	17	43563305	T	G	0.1948	NA	NA	NA	0.727167	rs7218319	20	PLEKHM1	0	intronic	1.801	6	5	5	1	1	1
rs147776497	7	100292672	CTATT	C	0.06362	NA	NA	NA	0.0620059	rs2897075	10	GIGYF1	5600	intergenic	1.8	NA	1	7	1	1	1
rs35527138	10	81323421	G	A	0.2187	NA	NA	NA	0.409558	rs2559728	13	SFTPA2	3267	intergenic	1.799	5	7	14	1	1	1
rs71541912	2	60670216	A	T	0.07853	NA	NA	NA	0.0894701	rs1123573	3	BCL11A	8085	intergenic	1.798	6	5	15	1	1	1
rs8133665	21	35090164	A	G	0.0338	NA	NA	NA	0.091143	rs8178521	27	AP000304.12:ITSN1	0:0	intronic	1.798	6	4	5	1	1	1
rs57527954	3	45933344	C	G	0.4105	NA	NA	NA	0.156907	rs34339943	4	LZTFL1:CCR9	0:0	intronic	1.797	5	2	15	1	1	1
rs6441950	3	46318976	C	T	0.2167	NA	NA	NA	0.27653	rs1542754	4	CCR3	10778	intergenic	1.797	5	5	15	0	1	1
rs477086	5	131284610	C	T	0.2535	NA	NA	NA	0.121048	rs10066378	7	ACSL6:AC034228.4	0:0	ncRNA_intronic	1.797	4	5	15	1	1	1
rs12609868	19	10642945	T	C	0.0497	NA	NA	NA	0.223098	rs142770866	23	ATG4D	11625	intergenic	1.797	5	5	15	0	1	1
rs145724524	21	34633306	TATCTGTGC	T	0.3241	NA	NA	NA	0.94958	rs9636867	27	IFNAR2:AP000295.9	0:0	intronic	1.797	NA	4	5	1	1	1
rs201443147	17	44299864	A	AC	0.2942	NA	NA	NA	0.742668	rs7218319	20	KANSL1	0	intronic	1.796	NA	5	5	1	1	1
rs2572002	7	99505054	G	A	0.4235	NA	NA	NA	0.169891	rs2897075	10	TRIM4	0	intronic	1.795	NA	4	4	1	1	1
rs12150621	17	43838482	G	T	0.2396	9.41502e-14	-0.121043	0.0162499	0.96339	rs7218319	20	CRHR1:RP11-105N13.4	0:0	ncRNA_intronic	1.795	6	5	14	1	1	1
rs2696607	17	44319167	G	A	0.2425	NA	NA	NA	0.957995	rs7218319	20	RP11-259G18.2	1804	intergenic	1.794	7	7	15	0	1	1
rs8057217	16	89171018	C	G	0.2346	4.31783e-06	-0.0674929	0.0146869	0.385038	rs117169628	19	ACSF3	0	intronic	1.793	5	4	4	1	1	1
rs13038613	20	6430556	C	G	0.4891	5.49811e-05	0.0519825	0.0128881	0.412036	rs2326788	26	CASC20	0	ncRNA_intronic	1.793	7	14	15	0	0	1
rs71327010	3	46068835	G	T	0.1223	NA	NA	NA	1	rs34339943	4	XCR1	0	intronic	1.792	5	7	15	1	1	1
rs72159000	10	81285956	AT	A	0.2525	NA	NA	NA	0.345149	rs2559728	13	RP11-589B3.7	307	downstream	1.792	NA	14	15	1	1	1
rs11003061	10	81555689	A	G	0.1113	0.00519217	0.0865929	0.0309829	0.143587	rs2559728	13	RP11-773D16.1	8123	intergenic	1.792	7	5	15	0	1	0
rs12268619	10	81920660	A	C	0.1302	0.0436021	0.0377121	0.0186888	0.0545494	rs2559728	13	ANXA11	0	intronic	1.792	3a	4	4	1	1	1
rs74187036	16	89252892	G	A	0.1879	NA	NA	NA	0.0580493	rs117169628	19	CDH15	0	intronic	1.792	3a	4	14	1	1	1
rs148033495	17	44313224	A	G	0.1968	NA	NA	NA	0.754199	rs7218319	20	RP11-259G18.2	7747	intergenic	1.791	4	5	15	0	1	1
rs28362844	19	49208344	AC	A	0.4672	NA	NA	NA	0.656812	rs838145	24	FUT2	0	UTR3	1.791	NA	4	5	1	1	1
rs12977594	19	10520313	A	G	0.3032	0.0182085	0.0323115	0.0136835	0.0717004	rs34536443	23	CDC37	0	intronic	1.79	6	5	14	1	1	0
rs74119903	1	156148248	C	T	0.02883	NA	NA	NA	0.40863	rs74964948	2	SEMA4A	704	downstream	1.789	4	4	7	1	1	1
rs558570875	3	45377501	G	A	0.01889	NA	NA	NA	0.839397	rs17638604	4	LARS2	52496	intergenic	1.789	NA	5	14	0	0	1
rs10718461	3	46590461	GC	G	0.08549	NA	NA	NA	0.147251	rs139721302	4	LRRC2	0	intronic	1.789	NA	2	15	1	1	1
rs10901243	9	136078375	G	C	0.3519	0.0233748	0.0328435	0.014486	0.230944	rs550057	12	OBP2B	2288	intergenic	1.789	4	5	14	1	1	1
rs62060844	17	44153836	C	T	0.2416	NA	NA	NA	0.963144	rs7218319	20	KANSL1	0	intronic	1.789	7	4	5	1	1	1
rs13080979	3	46233690	A	G	0.09443	NA	NA	NA	0.525957	rs34339943	4	CCR3	0	intronic	1.788	5	2	15	1	1	1
rs7734115	5	131792058	C	T	0.1342	4.17459e-08	0.106764	0.0194708	0.923747	rs10066378	7	C5orf56	0	intronic	1.788	3a	2	7	1	1	1
rs78448013	10	81749696	T	A	0.1402	0.0323964	0.0529138	0.024732	0.072459	rs2559728	13	RP11-479O17.7	6699	intergenic	1.788	6	5	14	1	1	1
rs2022320	11	34412897	C	G	0.3847	0.00217796	-0.0575945	0.0187921	0.471997	rs7949972	15	RP1-53C18.3	13312	intergenic	1.788	6	5	15	0	1	1
rs73531943	19	4605987	T	C	0.4314	0.0108791	-0.0467865	0.0183724	0.0588168	rs2277732	22	CTB-50L17.2	15218	intergenic	1.788	6	5	14	0	1	0
rs41334652	3	46294120	T	A	0.3489	9.15062e-16	0.107884	0.0134222	0.11957	rs34339943	4	CCR3	0	intronic	1.787	6	9	15	1	1	1
rs7078242	10	81646641	C	A	0.3966	1.0804e-06	0.0648778	0.0133044	0.217778	rs2559728	13	PGGT1BP2	5262	intergenic	1.787	7	13	15	0	1	1
rs1293751	12	113438413	T	C	0.3121	1.20419e-05	0.0681965	0.0155813	0.529824	rs10850097	16	RP1-71H24.1:OAS2	0:0	ncRNA_intronic	1.787	NA	4	4	1	1	0
rs112696786	3	46121561	TA	T	0.02883	NA	NA	NA	0.0519974	rs34339943	4	XCR1	52326	intergenic	1.786	NA	5	15	0	1	1
rs74433128	3	46279933	T	G	0.1322	0.00398422	-0.0837213	0.0290759	0.157485	rs73062378	4	CCR3	0	intronic	1.786	6	5	15	1	1	1
rs62063843	17	44070232	G	A	0.03082	0.0271459	-0.120243	0.0544232	0.083069	rs7218319	20	MAPT	0	intronic	1.786	6	4	15	1	1	1
rs71325089	3	45904548	C	G	0.1789	7.08444e-11	-0.128693	0.0197416	0.25795	rs73062378	4	LZTFL1	0	intronic	1.785	6	5	15	1	1	1
rs2187673	3	46428417	T	C	0.3966	7.69818e-05	0.0510043	0.0129007	0.0770049	rs1542754	4	RP11-24F11.2	0	ncRNA_intronic	1.785	6	5	15	0	1	1
rs7721296	5	131615966	T	C	0.1034	0.000559094	0.0725291	0.0210185	0.370839	rs10066378	7	P4HA2	0	intronic	1.785	5	5	15	1	1	1
rs8045472	16	89273554	G	C	0.1839	1.37065e-05	0.0988875	0.0227405	0.787309	rs117169628	19	SLC22A31	5481	intergenic	1.785	5	5	14	1	1	1
rs142722130	3	46082175	C	CTG	0.1441	NA	NA	NA	0.82967	rs34339943	4	XCR1	12940	intergenic	1.784	NA	13	15	0	1	1
rs71583479	5	131692152	A	T	0.08847	NA	NA	NA	0.517521	rs10066378	7	AC034220.3	0	ncRNA_intronic	1.784	6	4	5	0	1	1
rs148336913	9	136300653	A	C	0.04473	NA	NA	NA	0.0677741	rs550057	12	ADAMTS13	0	intronic	1.784	6	4	15	1	1	1
rs11395067	12	133313159	GC	G	0.4871	NA	NA	NA	0.104689	rs11614702	17	ANKLE2	0	intronic	1.784	NA	4	4	1	1	1
rs3997772	10	81371341	G	T	0.163	NA	NA	NA	0.384367	rs2559728	13	SFTPA1	0	UTR5	1.783	5	1	15	1	1	1
rs2873374	13	113507108	A	G	0.2893	NA	NA	NA	0.0595186	rs12585036	18	ATP11A	0	intronic	1.783	NA	4	5	1	0	1
rs67301887	20	6476889	C	T	0.2137	0.0145751	0.0397642	0.0162783	0.162904	rs2326788	26	CASC20	0	ncRNA_intronic	1.783	5	5	15	0	0	1
rs1250768	10	81262281	C	T	0.1014	0.000541581	0.0922685	0.0266726	0.0521433	rs2559728	13	RP11-342M3.1	1547	intergenic	1.782	4	5	14	1	1	1
rs111172797	16	89135687	T	C	0.09145	NA	NA	NA	0.242639	rs117169628	19	CTD-2555A7.2	16313	intergenic	1.782	5	5	14	0	1	1
rs62200001	20	6457240	C	T	0.4095	0.00222557	-0.0408109	0.0133441	0.67319	rs2326788	26	CASC20	0	ncRNA_intronic	1.782	6	7	15	0	0	1
rs34435618	1	65496219	A	AT	0.0835	NA	NA	NA	0.110377	rs12046291	1	RNU6-1176P	7461	intergenic	1.781	NA	5	15	0	1	1
rs2106786	17	43919096	A	G	0.2386	NA	NA	NA	0.95829	rs7218319	20	MAPT-AS1	1920	intergenic	1.781	NA	5	15	1	1	1
rs1467941	19	4720523	T	C	0.3062	0.00222617	0.0619282	0.0202494	0.200594	rs2277732	22	DPP9	0	intronic	1.781	4	3	4	1	1	1
rs72286809	3	146213570	TTAGG	T	0.2813	NA	NA	NA	0.0818416	rs343320	5	PLSCR2	0	intronic	1.78	NA	5	15	1	1	1
rs1149768	10	81298151	T	G	0.09245	NA	NA	NA	0.0810011	rs2559728	13	RPS12P18	5691	intergenic	1.78	NA	5	15	0	1	1
rs557433399	17	44318665	T	C	0.2117	NA	NA	NA	0.825871	rs7218319	20	RP11-259G18.2	2306	intergenic	1.78	NA	5	15	0	1	1
rs13265543	8	61374869	G	A	0.3797	NA	NA	NA	0.971773	rs1120591	11	RP11-163N6.2	0	ncRNA_intronic	1.779	6	5	15	0	1	1
rs377512785	10	81421349	T	C	0.166	NA	NA	NA	0.1824	rs2559728	13	RP11-506M13.3	0	ncRNA_intronic	1.779	7	15	15	0	1	1
rs72228654	11	34519899	ATT	A	0.1133	NA	NA	NA	0.203582	rs7949972	15	ELF5	0	intronic	1.779	NA	5	15	1	1	1
rs1724436	17	43657892	C	T	0.167	NA	NA	NA	0.0544904	rs7218319	20	DND1P1	5344	intergenic	1.779	NA	3	5	0	1	1
rs201311514	21	34669258	C	CAA	0.2982	NA	NA	NA	0.397135	rs8178521	27	IL10RB	0	UTR3	1.779	NA	4	5	1	1	1
rs2173641	3	46102786	T	G	0.3618	3.21868e-22	-0.130682	0.0134816	0.270174	rs9875616	4	XCR1	33551	intergenic	1.778	5	5	15	0	1	1
rs11372014	8	61436955	A	AT	0.3966	NA	NA	NA	0.931108	rs1120591	11	RAB2A	0	intronic	1.778	NA	2	7	1	1	1
rs367777892	10	81225595	G	A	0.09742	NA	NA	NA	0.085333	rs2559728	13	ZCCHC24	20211	intergenic	1.778	7	5	15	0	0	1
rs17762535	17	43787130	T	C	0.2396	4.29625e-12	-0.118872	0.0171605	0.96339	rs7218319	20	CRHR1:RP11-105N13.4	0:0	ncRNA_intronic	1.778	1f	7	14	1	1	1
rs945973	13	113522745	G	A	0.3598	0.0336727	-0.0291015	0.0137015	0.133327	rs12585036	18	ATP11A	0	intronic	1.777	5	4	5	1	1	1
rs5848755	3	45623681	A	AT	0.496	NA	NA	NA	0.110406	rs73062378	4	LIMD1	0	intergenic	1.775	NA	5	15	1	1	1
rs17653889	17	44133070	A	T	0.2406	4.45236e-13	-0.117918	0.0162847	0.968522	rs7218319	20	KANSL1	0	intronic	1.775	6	4	5	1	1	1
rs11670508	19	10585666	C	T	0.1471	0.000545309	0.0851897	0.0246395	0.137712	rs34536443	23	PDE4A	5360	intergenic	1.775	5	5	15	1	1	0
rs4376774	1	65591375	C	G	0.1421	0.000608917	-0.0630083	0.0183826	0.0754121	rs12046291	1	AK4	21856	intergenic	1.774	7	14	15	0	1	0
rs11201076	10	81752753	C	T	0.3976	8.33802e-07	0.0637449	0.0129371	0.162742	rs2559728	13	RP11-479O17.7	9756	intergenic	1.774	6	5	15	0	1	1
rs73155029	12	133140140	G	A	0.2793	0.000636331	0.0650371	0.019041	0.290588	rs11614702	17	FBRSL1	0	intronic	1.774	5	4	5	1	1	0
rs273534	17	44410179	C	T	0.2505	NA	NA	NA	0.0819085	rs7218319	20	ARL17B:LRRC37A	0:0	intronic	1.774	6	5	15	1	1	0
rs3176769	19	10447034	A	G	0.2336	0.000746491	-0.0680613	0.0201848	0.169723	rs17677095	23	ICAM3	0	intronic	1.774	NA	3	15	1	1	1
rs111366895	5	131684147	C	T	0.08946	0.000926734	0.0785197	0.0237085	0.512181	rs10066378	7	AC034220.3	0	ncRNA_intronic	1.773	7	4	5	1	1	1
rs2110084	3	45383854	G	A	0.2724	0.00014717	-0.0561142	0.0147833	0.286449	rs13059329	4	LARS2	46143	intergenic	1.772	6	5	15	0	1	1
rs4682806	3	46132281	C	T	0.3628	NA	NA	NA	0.23105	rs34339943	4	FLT1P1	51568	intergenic	1.771	7	2	15	0	1	1
rs62057153	17	43904528	T	C	0.2396	1.27675e-13	-0.120468	0.0162607	0.96339	rs7218319	20	CRHR1	0	intronic	1.771	5	5	14	1	1	0
rs13095940	3	46246816	A	G	0.09245	NA	NA	NA	0.540859	rs34339943	4	CCR3:CCR1	0:0	intronic	1.77	5	1	15	1	1	1
rs62061710	17	44007727	C	T	0.2396	2.31795e-12	-0.117906	0.0168104	0.96339	rs7218319	20	MAPT	0	intronic	1.77	7	5	15	1	1	1
rs6085496	20	6315656	C	T	0.3559	0.0132424	-0.035025	0.014139	0.0839119	rs2326788	26	AL109618.1	106060	intergenic	1.77	7	5	15	0	0	0
rs2036293	3	46096385	C	T	0.2386	3.9556e-12	0.109638	0.0158008	0.564332	rs9875616	4	XCR1	27150	intergenic	1.769	7	5	15	0	1	1
rs2247607	7	99574738	T	A	0.2922	0.00125297	0.0447785	0.0138782	0.170476	rs2897075	10	AZGP1	957	upstream	1.769	7	5	14	1	1	1
rs60991551	8	61384753	C	A	0.1451	0.000346991	0.0668419	0.0186844	0.289479	rs1120591	11	RP11-163N6.2	0	ncRNA_intronic	1.769	7	5	15	0	1	1
rs673802	8	61570666	A	G	0.4632	2.13547e-05	0.0554233	0.0130401	0.478265	rs1120591	11	RP11-91I20.1	2712	intergenic	1.769	7	5	14	0	1	1
rs62070949	17	44308053	A	G	0.1879	NA	NA	NA	0.735988	rs7218319	20	KANSL1	5319	intergenic	1.769	7	5	15	1	1	1
rs2065202	20	6502624	A	T	0.3529	0.00664191	-0.0383569	0.0141315	0.320731	rs2326788	26	CASC20	0	ncRNA_intronic	1.769	7	5	15	0	0	1
rs11923720	3	46345742	C	T	0.2903	NA	NA	NA	0.482346	rs1542754	4	UQCRC2P1	6339	intergenic	1.768	6	5	15	0	1	1
rs34194719	10	81305407	T	C	0.2962	4.21391e-05	0.0607611	0.0148363	0.441502	rs2559728	13	RPS12P18	1294	intergenic	1.768	7	5	15	0	1	1
rs2188962	5	131770805	C	T	0.3867	0.000266413	-0.0497953	0.0136577	0.0837472	rs10066378	7	C5orf56	0	intronic	1.767	2a	2	7	1	1	1
rs141257912	1	156112237	C	T	0.02485	NA	NA	NA	0.471881	rs74964948	2	LMNA	2356	intergenic	1.766	5	5	5	1	1	1
rs17637580	3	45436473	G	A	0.2883	0.0344599	0.0324009	0.0153221	0.0657665	rs73062378	4	LARS2	0	intronic	1.766	7	4	4	1	1	1
rs2261360	7	99692993	G	T	0.2575	NA	NA	NA	0.484731	rs2897075	10	MCM7	0	intronic	1.765	NA	4	4	1	1	1
rs4327428	3	45809329	C	A	0.1103	0.00121955	-0.0688241	0.0212797	0.205682	rs73062378	4	SLC6A20	0	intronic	1.764	6	5	15	1	1	1
rs76924932	16	89194594	G	C	0.1312	1.14628e-09	0.12029	0.01976	0.631978	rs117169628	19	ACSF3	0	intronic	1.764	5	4	5	1	1	1
rs66754614	16	89245055	T	G	0.2813	0.00511713	0.0543446	0.0194118	0.391465	rs117169628	19	CDH15	0	intronic	1.764	5	4	14	1	1	1
rs3114863	16	89438667	C	G	0.3588	NA	NA	NA	0.0724087	rs117169628	19	ANKRD11	0	intronic	1.764	5	4	5	1	1	1
rs112924269	16	89222751	C	T	0.2634	0.000480521	0.0548074	0.0156979	0.174786	rs117169628	19	ACSF3	496	downstream	1.763	4	5	15	1	1	1
rs2532395	17	44307193	C	T	0.2296	NA	NA	NA	0.913838	rs7218319	20	KANSL1	4459	intergenic	1.763	7	5	15	1	1	1
rs35452057	19	10573816	G	A	0.1551	3.3445e-06	0.0761576	0.0163835	0.144946	rs34536443	23	PDE4A	0	intronic	1.763	7	4	5	1	1	0
rs184889580	1	155697273	A	G	0.02485	NA	NA	NA	0.0970843	rs41264931	2	MSTO1:MSTO2P:DAP3	0:0:0	ncRNA_intronic	1.762	6	4	5	1	1	1
rs17098720	10	81840236	A	G	0.08549	0.00432318	0.062333	0.0218439	0.0982034	rs2559728	13	TMEM254	0	intronic	1.762	6	5	5	1	1	1
rs9910319	17	43540437	G	A	0.2276	NA	NA	NA	0.0712821	rs7218319	20	PLEKHM1:AC091132.1	0:0	ncRNA_intronic	1.762	7	4	5	1	1	0
rs79959255	17	44077708	G	T	0.2406	1.66074e-13	-0.119872	0.0162569	0.968522	rs7218319	20	MAPT	0	intronic	1.762	5	4	15	1	1	1
rs35102814	3	146140850	C	G	0.3072	0.000807613	0.0490281	0.0146345	0.077003	rs343320	5	PLSCR2	0	intronic	1.761	5	5	15	1	1	0
rs143538725	10	81841428	AAAAG	A	0.05169	NA	NA	NA	0.0558312	rs2559728	13	TMEM254	0	intronic	1.761	NA	4	5	1	1	1
rs55980621	17	43768496	C	T	0.2396	NA	NA	NA	0.96339	rs7218319	20	CRHR1:RP11-105N13.4	0:0	ncRNA_intronic	1.761	5	7	13	1	1	1
rs57312077	17	43799850	A	AGCGGTGG	0.3091	NA	NA	NA	0.121717	rs7218319	20	CRHR1:RP11-105N13.4	0:0	ncRNA_intronic	1.761	NA	9	14	1	1	1
rs10054618	5	131195002	T	C	0.2157	NA	NA	NA	0.0756025	rs10066378	7	ACSL6:AC034228.7	0:0	ncRNA_intronic	1.76	7	5	15	1	1	0
rs11793170	9	136055305	G	A	0.3141	0.0123137	0.0364045	0.0145442	0.19519	rs550057	12	GBGT1	15972	intergenic	1.76	4	5	14	0	1	1
rs117716265	16	89260678	C	G	0.1074	2.86085e-07	0.159965	0.0311678	0.623584	rs117169628	19	CDH15	0	intronic	1.76	4	4	14	1	1	1
rs2732610	17	44365490	T	C	0.4583	NA	NA	NA	0.235406	rs7218319	20	ARL17B	0	intronic	1.76	NA	5	15	1	1	1
rs62053955	17	43749980	T	C	0.2396	NA	NA	NA	0.96339	rs7218319	20	CRHR1:RP11-105N13.4	0:0	ncRNA_intronic	1.758	4	5	14	1	1	1
rs146279012	3	46082321	A	AATTGTGCC	0.1441	NA	NA	NA	0.82967	rs34339943	4	XCR1	13086	intergenic	1.756	NA	9	15	0	1	1
rs1593817	10	81382212	G	C	0.1392	0.0168017	0.0437394	0.0182932	0.109112	rs2559728	13	RP11-589B3.6	6300	intergenic	1.756	5	9	15	1	1	1
rs34739559	17	43949342	G	A	0.2396	2.37965e-13	-0.11954	0.0163183	0.952737	rs7218319	20	MAPT-AS1	0	ncRNA_intronic	1.756	5	5	14	0	1	1
rs539596857	17	47897605	C	CA	0.05666	NA	NA	NA	0.562895	rs3848456	21	KAT7	0	intronic	1.754	NA	4	5	1	0	1
rs139874345	8	61370755	A	AAAC	0.2356	NA	NA	NA	0.493426	rs1120591	11	RP11-163N6.2	0	ncRNA_intronic	1.753	NA	5	15	0	1	1
rs12768726	10	81387942	C	T	0.04473	NA	NA	NA	0.0988143	rs2559728	13	RP11-589B3.6	570	downstream	1.753	5	9	15	0	1	1
rs56050597	10	81724536	T	A	0.1819	1.20715e-07	0.0849166	0.016045	0.252596	rs2559728	13	SFTPD	0	intronic	1.753	6	9	15	1	1	1
rs12931470	16	89214204	G	A	0.2803	0.0012135	0.0667448	0.0206277	0.213291	rs117169628	19	ACSF3	0	intronic	1.753	5	4	5	1	1	1
rs62060767	17	44134910	G	A	0.2406	5.60478e-13	-0.117488	0.0162956	0.968522	rs7218319	20	KANSL1	0	intronic	1.753	4	2	5	1	1	1
rs80242616	17	44317247	G	A	0.1421	NA	NA	NA	0.0750045	rs7218319	20	RP11-259G18.2	3724	intergenic	1.753	5	5	15	0	1	1
rs148925982	17	47709948	G	A	0.01093	0.0137902	0.222808	0.0904738	0.243388	rs3848456	21	SPOP	0	intronic	1.753	6	4	5	1	0	1
rs139384060	19	10979320	G	T	0.01392	NA	NA	NA	0.0536084	rs142770866	23	C19orf38	0	intronic	1.753	6	2	5	1	1	1
rs4253563	10	81380507	TA	T	0.1392	NA	NA	NA	0.109112	rs2559728	13	SFTPA1	5310	intergenic	1.751	NA	9	15	1	0	1
rs34214613	10	81353139	C	CA	0.4175	NA	NA	NA	0.791261	rs2559728	13	SFTPA3P	1910	intergenic	1.75	NA	9	15	0	1	1
rs557858830	5	131503195	C	CT	0.4732	NA	NA	NA	0.0639501	rs10066378	7	AC063976.2	3736	intergenic	1.749	NA	5	15	0	1	1
rs35374677	10	81402501	C	T	0.3082	6.2128e-07	0.0924563	0.0185488	0.445774	rs2559728	13	RP11-589B3.6	10556	intergenic	1.749	7	14	15	0	1	0
rs2696651	17	43653165	G	A	0.496	NA	NA	NA	0.296513	rs7218319	20	DND1P1	10071	intergenic	1.749	4	3	5	0	1	1
rs62061849	17	44193882	C	T	0.2406	1.93484e-07	-0.111986	0.021513	0.968522	rs7218319	20	KANSL1	0	intronic	1.749	5	1	5	1	1	1
rs56094514	3	45391206	G	A	0.2714	8.23454e-05	-0.0613116	0.0155713	0.292086	rs13059329	4	LARS2	38791	intergenic	1.748	6	7	15	0	1	1
rs62057066	17	43858307	T	C	0.2406	NA	NA	NA	0.958005	rs7218319	20	CRHR1:RP11-105N13.4	0:0	ncRNA_intronic	1.748	7	5	14	1	1	0
rs525563	1	65519243	A	G	0.1352	0.00631142	-0.0538176	0.0197051	0.140792	rs12046291	1	MIR3671	4194	intergenic	1.747	NA	4	5	0	1	1
rs62054412	17	43813002	G	A	0.2396	1.27898e-13	-0.120171	0.0162211	0.96339	rs7218319	20	CRHR1:RP11-105N13.4	0:0	ncRNA_intronic	1.747	5	5	14	1	1	1
rs6054278	20	6435676	A	G	0.4891	NA	NA	NA	0.412036	rs2326788	26	CASC20	0	ncRNA_intronic	1.747	7	9	15	0	0	1
rs71327006	3	46058908	G	A	0.1223	NA	NA	NA	1	rs34339943	4	XCR1	0	UTR3	1.746	7	5	15	1	1	1
rs34265215	3	46474902	C	A	0.09344	NA	NA	NA	0.263317	rs34339943	4	LTF	2233	intergenic	1.746	3a	4	15	1	1	1
rs1914659	10	81327091	G	A	0.1382	0.00477024	0.0545602	0.0193328	0.247394	rs2559728	13	SFTPA2	6937	intergenic	1.746	6	9	14	1	1	1
rs137941099	17	44003625	T	TAA	0.2396	NA	NA	NA	0.96339	rs7218319	20	MAPT	0	intronic	1.745	NA	5	15	1	1	1
rs59351473	19	10618027	G	A	0.1561	6.37771e-05	0.0666729	0.016675	0.0684376	rs34536443	23	KEAP1	3609	intergenic	1.745	7	1	14	1	1	1
rs12659708	5	131789863	A	G	0.3439	1.97152e-07	0.069289	0.0133197	0.298176	rs10066378	7	C5orf56	0	intronic	1.744	5	2	5	1	1	1
9:136128375:T:TCATTCTTTCCTGCCCTCAGACTTC	9	136128375	T	TCATTCTTTCCTGCCCTCAGACTTC	0.2207	NA	NA	NA	0.136164	rs550057	12	ABO:RP11-430N14.4	0:0	ncRNA_exonic	1.744	NA	1	14	0	1	1
rs7046674	9	136147012	C	T	0.3797	0.00045635	-0.04648	0.0132605	0.217617	rs550057	12	ABO	0	ncRNA_intronic	1.744	5	2	14	0	1	1
rs11603558	11	1129917	C	T	0.1998	NA	NA	NA	0.0518689	rs12802931	14	MUC5AC	21662	intergenic	1.744	6	5	15	0	0	0
rs2693333	17	44311200	T	C	0.2306	NA	NA	NA	0.918652	rs7218319	20	KANSL1	8466	intergenic	1.744	6	5	15	1	1	1
rs62073098	17	44316449	A	C	0.2425	6.05046e-07	-0.10852	0.0217493	0.957995	rs7218319	20	RP11-259G18.2	4522	intergenic	1.743	7	5	15	0	1	1
rs8134921	21	35267921	G	A	0.2863	NA	NA	NA	0.0554126	rs12626438	27	AP000304.12:ITSN1	0:0	UTR3	1.743	3a	1	5	1	1	1
rs145678725	10	81305398	G	C	0.09245	0.0124923	0.0577668	0.0231259	0.0948007	rs2559728	13	RPS12P18	1285	intergenic	1.742	7	5	15	0	1	1
rs34013220	16	89249075	C	T	0.1859	2.97818e-09	0.100066	0.0168665	0.803197	rs117169628	19	CDH15	0	intronic	1.742	5	4	14	1	1	1
rs57818511	19	4609126	A	T	0.3191	NA	NA	NA	0.0652333	rs2277732	22	CTB-50L17.2	12079	intergenic	1.742	6	5	14	0	0	0
rs11480102	20	6345189	GT	G	0.3678	NA	NA	NA	0.0842894	rs2326788	26	CASC20	82180	intergenic	1.742	NA	14	15	0	0	1
rs34340587	3	46096043	G	A	0.1223	NA	NA	NA	1	rs34339943	4	XCR1	26808	intergenic	1.741	6	5	15	0	1	1
3:46298442:G:GCA	3	46298442	G	GCA	0.327	NA	NA	NA	0.0970806	rs34339943	4	CCR3	0	intronic	1.741	NA	7	15	1	1	1
rs2301806	7	99580907	C	G	0.4115	3.63603e-06	0.0601021	0.0129777	0.592033	rs2897075	10	AZGP1P1	0	ncRNA_exonic	1.741	5	3	15	1	1	1
rs75918226	1	155389517	T	C	0.05467	5.83365e-09	-0.207287	0.0356074	0.273249	rs35154152	2	ASH1L	0	intronic	1.74	7	4	5	1	1	1
rs143975805	3	46222236	C	T	0.0994	NA	NA	NA	0.494545	rs34339943	4	CCR3	0	intronic	1.74	6	5	15	1	1	1
rs939421	3	46576081	T	C	0.2714	NA	NA	NA	0.0528939	rs73062378	4	LRRC2	0	intronic	1.74	NA	4	15	1	1	1
rs713522	17	44065263	T	C	0.4533	7.66909e-08	-0.0695697	0.0129438	0.364113	rs7218319	20	MAPT	0	intronic	1.739	NA	4	15	1	1	1
rs2141302	17	44259040	G	C	0.2416	3.20866e-07	-0.11106	0.0217306	0.963308	rs7218319	20	KANSL1	0	intronic	1.739	NA	4	5	1	1	1
rs199437	17	44786336	T	A	0.2575	NA	NA	NA	0.690981	rs7218319	20	NSF	0	intronic	1.739	7	4	5	1	1	0
rs35520592	3	46323651	CG	C	0.1849	NA	NA	NA	0.0825241	rs1542754	4	CCR3	15453	intergenic	1.738	NA	5	15	0	1	1
rs6764342	3	146125010	C	T	0.3082	0.000655397	0.0497981	0.0146139	0.0809927	rs343320	5	RP11-758I14.3:PLSCR2	0:0	ncRNA_intronic	1.738	6	4	15	1	1	0
rs2057766	7	99546938	G	A	0.4543	5.73734e-05	-0.0514853	0.0127966	0.330729	rs2897075	10	RP4-604G5.1	694	downstream	1.738	7	5	15	0	1	1
rs370310421	17	44124206	T	TA	0.3509	NA	NA	NA	0.0893312	rs7218319	20	KANSL1	0	intronic	1.738	NA	4	4	1	1	1
rs5030377	19	10393234	A	G	0.4284	1.28447e-09	-0.0797791	0.0131446	0.0704697	rs17677095	23	CTD-2369P2.5:ICAM1	0:0	ncRNA_intronic	1.738	6	4	5	1	1	1
rs7530578	1	156136795	G	A	0.02286	8.51921e-05	0.151494	0.038555	0.5111	rs74964948	2	SEMA4A	0	intronic	1.737	7	4	5	1	1	1
rs73067791	3	46532537	C	A	0.1103	NA	NA	NA	0.110291	rs139721302	4	LTF	5812	intergenic	1.737	5	2	15	1	1	1
rs77596640	21	35267017	C	T	0.08748	3.03003e-15	0.178736	0.0226545	0.960407	rs12626438	27	AP000304.12:ITSN1	0:0	UTR3	1.737	3a	1	2	1	1	1
rs564250	11	34458861	T	C	0.2068	0.000100252	0.0608966	0.0156547	0.0514999	rs7949972	15	CAT	1610	intergenic	1.736	7	1	15	1	1	1
rs5848753	3	45617405	G	GT	0.4911	NA	NA	NA	0.128123	rs73062378	4	LIMD1	0	intergenic	1.735	NA	5	15	1	1	1
rs6441952	3	46328355	T	C	0.1153	NA	NA	NA	0.161356	rs1542754	4	CCR3	20157	intergenic	1.735	6	5	15	0	1	1
rs34024447	3	46375737	C	T	0.07455	NA	NA	NA	0.361132	rs34339943	4	CCR2	19487	intergenic	1.735	7	5	15	0	1	1
rs1556812	13	113521711	C	G	0.2425	0.000260199	-0.0574923	0.0157427	0.078644	rs12585036	18	ATP11A	0	intronic	1.735	5	4	5	1	1	1
rs56214516	17	43836953	A	C	0.1988	6.11974e-11	-0.114789	0.0175498	0.741535	rs7218319	20	CRHR1:RP11-105N13.4	0:0	ncRNA_intronic	1.735	5	5	14	1	1	1
rs17762165	17	43778602	C	T	0.2396	NA	NA	NA	0.96339	rs7218319	20	CRHR1:RP11-105N13.4	0:0	ncRNA_intronic	1.734	1f	5	14	1	1	1
rs55688739	17	43741136	C	T	0.2416	NA	NA	NA	0.952657	rs7218319	20	CRHR1:RP11-105N13.4	0:0	ncRNA_intronic	1.733	5	5	14	1	1	1
rs1018524	20	6554487	C	T	0.2157	0.025313	-0.0374334	0.0167368	0.151758	rs2326788	26	CASC20	45380	intergenic	1.733	NA	2	15	0	0	1
rs73075524	3	46635126	C	T	0.02485	0.0137683	0.081784	0.0332016	0.547403	rs139721302	4	TDGF1	0	intergenic	1.732	2b	5	15	1	1	1
rs34888082	1	65413305	CT	C	0.2485	NA	NA	NA	0.290698	rs12046291	1	JAK1	0	intronic	1.731	NA	5	5	1	0	1
rs535193210	3	46639660	TGGCATGTGATTCAGTTACA	T	0.1014	NA	NA	NA	0.093289	rs139721302	4	TDGF1	0	intergenic	1.731	NA	5	15	1	1	1
rs35935118	5	131816315	GTTT	G	0.3429	NA	NA	NA	0.24379	rs10066378	7	IRF1	985	downstream	1.731	NA	4	5	1	1	1
rs148970980	9	136175911	C	T	0.09443	NA	NA	NA	0.220187	rs550057	12	Y_RNA	2041	intergenic	1.731	7	9	14	0	1	0
rs4782455	16	89169312	T	C	0.2386	2.71864e-06	-0.0697463	0.0148681	0.382289	rs117169628	19	ACSF3	0	intronic	1.731	NA	3	4	1	1	1
rs242923	17	43945981	A	G	0.2793	0.00437258	-0.0399597	0.0140212	0.154598	rs7218319	20	MAPT-AS1	0	ncRNA_intronic	1.731	NA	5	14	0	1	1
rs199737620	17	44215065	T	TA	0.2396	NA	NA	NA	0.96339	rs7218319	20	KANSL1	0	intronic	1.731	NA	4	5	1	1	1
rs59004870	17	47834278	CA	C	0.2316	NA	NA	NA	0.128807	rs3848456	21	FAM117A	0	intronic	1.731	NA	3	5	1	0	1
rs71327062	3	46438913	T	C	0.2296	3.85237e-07	0.0790521	0.0155734	0.13022	rs73062378	4	RP11-24F11.2	0	ncRNA_intronic	1.73	6	5	15	1	1	1
rs34168660	3	46056162	G	A	0.1243	NA	NA	NA	0.981565	rs34339943	4	XCR1	2353	intergenic	1.729	7	5	15	1	1	1
rs10957142	8	61442940	T	C	0.3966	2.95967e-07	0.0672373	0.0131169	0.931108	rs1120591	11	RAB2A	0	intronic	1.729	6	4	5	1	1	0
rs190607350	16	89133337	T	C	0.06859	NA	NA	NA	0.199972	rs117169628	19	CTD-2555A7.2	13963	intergenic	1.729	5	5	15	0	1	1
rs4987053	3	46306700	T	C	0.08052	NA	NA	NA	0.33542	rs34339943	4	CCR3	0	exonic	1.728	5	5	15	1	1	1
rs67690836	8	61803286	CTT	C	0.3787	NA	NA	NA	0.0564383	rs1120591	11	RP11-33I11.3	15331	intergenic	1.728	NA	5	15	0	0	1
rs4792860	17	43556878	T	C	0.4781	NA	NA	NA	0.146827	rs7218319	20	PLEKHM1	0	intronic	1.728	7	5	5	1	1	1
rs243051	2	60590269	C	T	0.3718	0.00441785	0.0406644	0.0142849	0.0641821	rs1123573	3	AC007381.2	0	ncRNA_intronic	1.727	NA	5	15	0	0	1
rs35450167	8	61681393	G	GA	0.2346	NA	NA	NA	0.0579036	rs1120591	11	CHD7	0	intronic	1.727	NA	5	5	1	1	1
rs201035796	12	133367523	G	GCTA	0.171	NA	NA	NA	0.069228	rs11614702	17	GOLGA3	0	intronic	1.727	NA	4	4	1	1	1
rs62130736	19	10570752	C	T	0.1541	0.000692696	0.071984	0.0212189	0.146091	rs34536443	23	PDE4A	0	intronic	1.727	7	5	5	1	1	0
rs7628447	3	46030003	C	T	0.326	3.56541e-22	-0.132407	0.0136744	0.350896	rs9875616	4	FYCO1	0	intronic	1.726	4	2	7	1	1	1
rs13096905	3	46274766	G	A	0.07654	6.12011e-18	0.262926	0.0304656	0.385396	rs34339943	4	CCR3	0	intronic	1.726	5	5	15	1	1	1
rs58551379	3	46654054	G	C	0.02386	0.0325144	0.073124	0.0342016	0.571404	rs139721302	4	TDGF1	0	intergenic	1.726	3a	2	15	1	1	1
rs26010	5	131013815	A	G	0.2535	NA	NA	NA	0.12557	rs10066378	7	CTC-432M15.3:FNIP1	0:0	intronic	1.725	7	4	4	1	1	1
rs62509906	8	61034566	G	C	0.1451	NA	NA	NA	0.107961	rs1120591	11	SLC2A13P1	19813	intergenic	1.725	4	14	15	0	1	1
rs2942003	17	44576704	G	T	0.2455	NA	NA	NA	0.0839092	rs7218319	20	RP11-995C19.2	4607	intergenic	1.725	6	5	15	0	1	0
rs11774286	8	61424597	C	T	0.1561	0.00774382	0.044752	0.0168049	0.332384	rs1120591	11	RP11-163N6.2	0	ncRNA_intronic	1.724	7	5	15	1	1	1
rs78349821	16	89208933	A	G	0.1372	NA	NA	NA	0.644307	rs117169628	19	ACSF3	0	intronic	1.723	3a	4	4	1	1	1
rs71134207	16	89408482	A	ACCG	0.4632	NA	NA	NA	0.0695949	rs117169628	19	ANKRD11	0	intronic	1.723	NA	4	5	1	1	1
rs6676150	1	155123837	G	C	0.3966	NA	NA	NA	0.108451	rs79380792	2	HMGN2P18	2541	intergenic	1.722	7	7	15	0	1	1
rs7713818	5	131788751	C	T	0.341	0.0224026	0.0417437	0.0182808	0.294054	rs10066378	7	C5orf56	0	intronic	1.722	1f	2	5	1	1	1
rs61862175	10	81612628	G	T	0.07058	NA	NA	NA	0.134068	rs2559728	13	NUTM2E	1995	intergenic	1.722	6	15	15	1	1	1
rs10836212	11	34420530	T	C	0.08449	0.00602023	0.0573749	0.0208888	0.0538921	rs7949972	15	RP1-53C18.3	5679	intergenic	1.722	7	5	15	0	1	1
rs59738559	21	34626337	C	CT	0.17	NA	NA	NA	0.0681416	rs9636867	27	IFNAR2:AP000295.9	0:0	intronic	1.722	NA	4	4	1	1	1
rs36076592	3	46370804	G	A	0.4294	3.80322e-14	-0.0989256	0.0130723	0.114575	rs1542754	4	UQCRC2P1	17390	intergenic	1.721	5	9	15	0	1	1
rs55643511	17	43556982	G	A	0.1958	2.98863e-11	-0.113375	0.0170563	0.731113	rs7218319	20	PLEKHM1	0	intronic	1.721	7	5	5	1	1	1
rs148536836	5	131696266	T	A	0.01392	NA	NA	NA	0.095512	rs10066378	7	AC034220.3	0	ncRNA_intronic	1.72	7	4	5	1	0	1
rs202124331	8	61461687	C	G	0.161	NA	NA	NA	0.312824	rs1120591	11	RAB2A	0	intronic	1.72	7	5	5	1	1	0
rs4471725	17	43683611	G	T	0.2406	NA	NA	NA	0.968522	rs7218319	20	RPS26P8	2297	intergenic	1.72	6	14	15	0	1	1
rs17573447	17	44079567	C	T	0.2425	1.93908e-13	-0.120447	0.0163808	0.957995	rs7218319	20	MAPT	0	intronic	1.72	4	4	15	1	1	1
rs10775404	17	44167366	A	C	0.1918	NA	NA	NA	0.0534092	rs7218319	20	KANSL1	0	intronic	1.72	6	4	5	1	1	1
rs267230	3	45659356	T	C	0.2684	0.0130424	-0.0367128	0.014788	0.0610852	rs13059329	4	LIMD1	0	intronic	1.719	NA	2	5	1	1	1
rs104895045	5	131924341	C	T	0.02883	NA	NA	NA	0.0664431	rs10066378	7	RAD50	0	intronic	1.719	6	4	5	1	1	1
rs6107787	20	6327436	C	T	0.2386	0.00375193	-0.0463952	0.0160077	0.11084	rs2326788	26	CASC20	99933	intergenic	1.718	6	5	15	0	0	1
1:155176480:A:C	1	155176480	C	A	0.01789	NA	NA	NA	0.896289	rs7528026	2	THBS3	0	intronic	1.717	6	1	5	1	1	1
rs6861579	5	131125988	G	A	0.03877	0.00998984	0.0779786	0.0302691	0.0504214	rs10066378	7	CTC-432M15.3:FNIP1	0:0	intronic	1.717	7	5	5	1	1	1
rs1293747	12	113444845	G	A	0.2097	0.0334202	0.0344304	0.0161873	0.107061	rs10850097	16	RP1-71H24.1:OAS2	0:0	ncRNA_intronic	1.717	NA	2	4	1	1	1
rs17650258	17	44011073	G	A	0.2396	3.11886e-13	-0.118542	0.0162628	0.96339	rs7218319	20	MAPT	0	intronic	1.717	5	1	14	1	1	1
rs11429731	1	154916992	T	TA	0.3738	NA	NA	NA	0.0994836	rs79380792	2	PBXIP1	0	UTR3	1.716	NA	2	5	1	1	1
rs4682800	3	46002005	A	C	0.4692	4.10656e-10	0.104609	0.0167377	0.381171	rs9875616	4	FYCO1	0	intronic	1.716	5	4	4	1	1	1
rs11338292	3	46026209	C	CA	0.326	NA	NA	NA	0.350896	rs9875616	4	FYCO1	0	intronic	1.716	NA	2	4	1	1	1
rs676996	9	136146077	T	G	0.3728	NA	NA	NA	0.666897	rs550057	12	ABO	0	ncRNA_intronic	1.716	NA	2	14	0	1	1
rs144643380	12	133023555	AAAAT	A	0.3797	NA	NA	NA	0.18313	rs11614702	17	RP11-503G7.1	10190	intergenic	1.715	NA	5	14	0	1	1
rs143782276	3	45411891	CCCTGCTACA	C	0.2853	NA	NA	NA	0.0628228	rs73062378	4	LARS2	18106	intergenic	1.714	NA	5	15	0	1	1
rs78229689	17	44106806	G	A	0.2406	2.03656e-12	-0.114708	0.0163124	0.968522	rs7218319	20	KANSL1	475	downstream	1.714	5	4	4	1	1	1
rs2843706	21	34653230	T	A	0.4304	NA	NA	NA	0.471146	rs8178521	27	AP000295.9:IL10RB	0:0	intronic	1.714	5	4	4	1	1	1
rs2527893	7	99539786	A	G	0.4523	4.73032e-05	-0.0520235	0.0127867	0.322282	rs2897075	10	RP4-604G5.1	0	ncRNA_intronic	1.713	NA	5	14	0	1	1
rs492488	9	136144960	G	A	0.3708	NA	NA	NA	0.675624	rs550057	12	ABO	0	ncRNA_intronic	1.713	5	1	14	0	1	1
rs2924481	11	34530066	T	A	0.2455	1.01706e-11	-0.113873	0.0167361	0.454459	rs7949972	15	ELF5	0	intronic	1.713	6	5	15	1	1	1
rs2633973	19	10512668	C	T	0.3439	0.00124799	0.0607933	0.018835	0.137472	rs17677095	23	CDC37	0	intronic	1.713	7	1	7	1	1	1
rs185073377	1	155617959	C	T	0.0507	NA	NA	NA	0.287593	rs35154152	2	MSTO1:MSTO2P:RP11-29H23.5	0:0:0	ncRNA_intronic	1.712	5	1	15	1	1	1
rs2477840	6	41486798	T	C	0.2237	NA	NA	NA	0.0874052	rs2496644	8	RP11-328M4.2:RP11-328M4.3	0:0	ncRNA_intronic	1.712	4	2	14	0	1	0
rs150047702	17	44687393	T	C	0.01988	NA	NA	NA	0.189518	rs7218319	20	NSF	0	intronic	1.712	6	15	15	1	1	0
rs2097285	3	46441176	T	G	0.09443	NA	NA	NA	0.263688	rs34339943	4	RP11-24F11.2	0	ncRNA_intronic	1.711	4	5	15	1	1	1
rs35204395	17	43379533	GT	G	0.3161	NA	NA	NA	0.0768273	rs7218319	20	MAP3K14	0	ncRNA_intronic	1.711	NA	2	5	0	1	1
rs75916678	17	43849366	T	C	0.2396	8.17987e-08	-0.115286	0.021496	0.96339	rs7218319	20	CRHR1:RP11-105N13.4	0:0	ncRNA_intronic	1.711	5	2	14	1	1	0
rs493246	9	136144994	G	A	0.3708	NA	NA	NA	0.675624	rs550057	12	ABO	0	ncRNA_intronic	1.71	5	1	14	0	1	1
rs557231036	17	44347931	TTAACTCAGGCA	T	0.1809	NA	NA	NA	0.663371	rs7218319	20	RP11-259G18.1	1870	intergenic	1.71	NA	5	15	1	1	1
rs11579616	1	65304470	A	C	0.04175	0.00584301	0.0758827	0.027529	0.0573819	rs12046291	1	JAK1	0	intronic	1.709	4	4	4	1	1	1
rs34493660	3	46052800	G	A	0.1262	NA	NA	NA	0.963655	rs34339943	4	XCR1	5715	intergenic	1.709	7	5	15	1	1	1
rs6517156	21	34634045	C	G	0.3211	7.22604e-41	0.191185	0.0142817	0.928765	rs9636867	27	IFNAR2:AP000295.9	0:0	intronic	1.709	2b	4	5	1	1	1
rs375369367	10	81618082	T	A	0.04175	NA	NA	NA	0.075335	rs2559728	13	NPAP1P2	2246	intergenic	1.708	7	14	15	1	1	1
rs28533997	11	1144901	T	C	0.2386	NA	NA	NA	0.0722795	rs12802931	14	MUC5AC	6678	intergenic	1.708	4	2	15	1	0	1
rs546389384	17	44166362	G	GA	0.2396	NA	NA	NA	0.96339	rs7218319	20	KANSL1	0	intronic	1.708	NA	4	5	1	1	1
rs4253504	10	81369797	C	T	0.07058	0.000871613	0.0812468	0.0244058	0.139656	rs2559728	13	SFTPA1	897	upstream	1.707	5	5	15	1	1	1
rs7089845	10	81647238	T	C	0.3966	8.20513e-07	0.0656308	0.0133114	0.217778	rs2559728	13	PGGT1BP2	4665	intergenic	1.706	7	13	15	0	1	1
rs373943708	17	44183231	TCACACACACACACA	T	0.1431	NA	NA	NA	0.0765284	rs7218319	20	KANSL1	0	intronic	1.706	NA	4	5	1	1	1
rs838131	19	49260677	A	C	0.4871	0.00133511	0.0440225	0.0137213	0.380111	rs838145	24	FGF21	0	intronic	1.706	NA	1	14	1	1	1
rs657087	8	61554927	T	G	0.2505	0.0127942	0.0367094	0.014746	0.347417	rs1120591	11	RP11-91I20.3	6096	intergenic	1.705	6	5	15	0	1	1
rs2244001	10	81648569	G	A	0.3966	1.83459e-05	0.0732783	0.0171046	0.217778	rs2559728	13	PGGT1BP2	3334	intergenic	1.704	6	14	15	0	1	1
rs73077580	3	46684682	G	A	0.0338	0.00838485	0.0887746	0.0336756	0.168691	rs139721302	4	SNORD77	7317	intergenic	1.703	4	5	15	0	1	1
rs6471890	8	61449899	G	C	0.161	NA	NA	NA	0.312824	rs1120591	11	RAB2A	0	intronic	1.702	6	4	5	1	1	0
rs142155407	19	10539033	CGAGAGA	C	0.4195	NA	NA	NA	0.104629	rs142770866	23	PDE4A	0	intronic	1.702	NA	2	14	1	1	0
rs576125	9	136144309	G	A	0.3698	NA	NA	NA	0.666141	rs550057	12	ABO	0	ncRNA_intronic	1.701	7	2	14	0	1	1
rs7245722	19	10645430	T	A	0.04672	0.00587414	-0.113726	0.0412839	0.242935	rs142770866	23	ATG4D	9140	intergenic	1.701	7	5	15	1	1	1
rs56087321	17	44084403	G	C	0.3618	0.000240777	0.0492435	0.013411	0.177507	rs7218319	20	MAPT	0	intronic	1.7	5	5	15	1	1	1
rs732631	19	4719025	C	G	0.3708	7.3205e-17	0.167181	0.0200415	0.717581	rs2277732	22	DPP9	0	intronic	1.7	4	4	4	1	1	1
rs6038492	20	6410905	G	A	0.3082	NA	NA	NA	0.165452	rs2326788	26	CASC20	16464	intergenic	1.7	5	9	15	0	0	1
rs2250617	10	81663396	C	T	0.3966	3.18138e-07	0.0682301	0.0133461	0.208662	rs2559728	13	MBL1P	1257	intergenic	1.699	6	5	14	0	1	1
rs142080237	10	81335784	C	T	0.07058	0.00202354	0.0749215	0.0242719	0.134068	rs2559728	13	MBL3P	6269	intergenic	1.698	7	9	15	0	1	1
rs4883587	12	133053042	T	C	0.06958	0.00556863	0.0632838	0.0228284	0.0614844	rs11614702	17	MUC8	2315	intergenic	1.698	NA	2	14	1	1	1
rs112538459	17	43527323	C	T	0.1938	NA	NA	NA	0.703078	rs7218319	20	PLEKHM1	0	intronic	1.698	6	4	5	1	1	1
rs916896	17	44098797	C	T	0.3569	0.000123864	0.0511566	0.0133278	0.179435	rs7218319	20	MAPT	0	intronic	1.698	NA	4	5	1	1	1
rs111751251	17	44042951	C	T	0.2386	NA	NA	NA	0.95829	rs7218319	20	MAPT	0	intronic	1.697	7	4	14	1	1	1
rs61860423	10	81748604	A	C	0.1402	0.0322376	0.0484911	0.022644	0.072459	rs2559728	13	RP11-479O17.7	5607	intergenic	1.696	5	5	14	1	1	1
rs12150162	17	44114218	T	C	0.2406	4.30738e-13	-0.117848	0.0162649	0.968522	rs7218319	20	KANSL1	0	intronic	1.696	5	4	4	1	1	1
rs4793621	17	47863368	T	C	0.2137	0.00246269	0.0457009	0.0150933	0.139477	rs3848456	21	FAM117A	0	intronic	1.696	7	5	15	1	1	1
rs892080	19	10680734	G	T	0.04573	0.016699	-0.0982008	0.0410321	0.233766	rs142770866	23	CDKN2D	998	upstream	1.696	NA	1	5	1	1	1
rs62244526	3	45219912	T	C	0.2237	0.00395329	0.0435339	0.0151062	0.0517717	rs13059329	4	RPS24P8	18244	intergenic	1.695	4	2	15	0	1	1
rs804437	5	131500700	C	T	0.1889	0.00267725	0.0489919	0.0163168	0.0661765	rs10066378	7	AC063976.2	1241	intergenic	1.694	NA	5	15	0	1	1
rs78220999	12	113395457	C	T	0.33	2.26499e-07	0.0755949	0.0146044	0.734661	rs10850097	16	RP1-71H24.1:OAS3	0:0	ncRNA_intronic	1.694	6	4	5	1	1	0
rs75403953	17	43798546	A	G	0.2396	1.12968e-13	-0.120674	0.0162529	0.96339	rs7218319	20	CRHR1:RP11-105N13.4	0:0	ncRNA_intronic	1.694	6	5	14	1	1	1
rs7905105	10	81688043	G	C	0.3926	NA	NA	NA	0.21037	rs2559728	13	MBL1P	0	ncRNA_intronic	1.692	4	2	14	1	1	1
rs57887481	19	50852830	C	T	0.2346	0.00025808	0.0595815	0.0163054	0.572058	rs35617599	25	NR1H2	0	intronic	1.692	5	2	15	1	1	1
rs34975568	3	46295166	CT	C	0.3489	NA	NA	NA	0.11957	rs34339943	4	CCR3	0	intronic	1.691	NA	13	15	1	1	1
rs247292	5	131480931	G	A	0.1829	0.00231939	0.0506983	0.0166444	0.0671922	rs10066378	7	AC063976.1	2252	intergenic	1.691	NA	9	15	0	1	1
rs3831770	11	34479216	ATC	A	0.1213	NA	NA	NA	0.231955	rs7949972	15	CAT	0	intronic	1.691	NA	4	4	1	1	1
rs75585124	1	65433719	C	G	0.0338	0.036009	0.0820572	0.039134	0.11532	rs12046291	1	JAK1	1531	intergenic	1.69	2b	2	15	1	1	1
rs41345745	11	1081112	G	C	0.2197	NA	NA	NA	0.0610009	rs12802931	14	MUC2	0	exonic	1.69	5	4	15	1	1	0
12:133046406:C:G	12	133046406	G	C	0.4046	NA	NA	NA	0.166987	rs11614702	17	MUC8	2927	intergenic	1.69	3a	2	14	1	1	0
rs77686669	7	99744572	T	C	0.2783	1.27975e-05	0.0628727	0.0144086	0.360389	rs2897075	10	LAMTOR4	1957	intergenic	1.689	5	5	15	1	1	1
rs201213675	17	44313835	G	GT	0.02883	NA	NA	NA	0.291965	rs7218319	20	RP11-259G18.2	7136	intergenic	1.689	NA	5	15	0	1	1
rs142024611	7	99498557	A	ATTTCT	0.3549	NA	NA	NA	0.14752	rs2897075	10	TRIM4	0	intronic	1.688	NA	4	4	1	1	1
rs574311	9	136144110	G	A	0.2207	0.000429421	0.0523686	0.0148719	0.143905	rs550057	12	ABO	0	ncRNA_intronic	1.688	5	2	14	0	1	1
rs2753664	10	81423145	G	C	0.341	9.85981e-09	0.0837225	0.0146033	0.505115	rs2559728	13	RP11-506M13.3:RP11-119F19.2:RP11-182L21.5	0:0:0	ncRNA_exonic	1.688	6	15	15	0	1	1
19:49267967:C:CTCTTCT	19	49267967	C	CTCTTCT	0.161	NA	NA	NA	0.119864	rs838145	24	FGF21	6379	intergenic	1.688	NA	5	14	1	0	1
rs16940668	17	43907966	G	A	0.2396	1.09399e-13	-0.120816	0.0162627	0.96339	rs7218319	20	CRHR1	0	intronic	1.686	5	5	15	1	1	0
rs641943	9	136133714	G	A	0.2505	0.00119585	0.0469095	0.0144788	0.175348	rs550057	12	ABO	0	ncRNA_intronic	1.685	NA	4	14	0	1	1
10:81218549:A:C	10	81218549	C	A	0.09742	NA	NA	NA	0.085333	rs2559728	13	ZCCHC24	13165	intergenic	1.685	3a	5	15	0	1	1
rs3838402	1	65298623	AAGTC	A	0.3996	NA	NA	NA	0.135233	rs12046291	1	RAVER2	0	UTR3	1.684	NA	4	4	1	1	1
rs152789	5	131026590	A	C	0.2535	NA	NA	NA	0.12557	rs10066378	7	CTC-432M15.3:FNIP1	0:0	intronic	1.684	7	4	5	1	1	1
rs12150460	17	44014137	G	T	0.2396	1.85849e-07	-0.112172	0.0215179	0.96339	rs7218319	20	MAPT	0	intronic	1.684	1d	2	14	1	1	1
rs6054391	20	6593582	C	T	0.2237	0.0183586	0.0384167	0.01629	0.110977	rs2326788	26	CASC20	84475	intergenic	1.683	6	5	15	0	0	0
rs1650157	10	81394521	G	A	0.3082	3.08925e-07	0.10238	0.0200043	0.445774	rs2559728	13	RP11-589B3.6	2576	intergenic	1.682	NA	14	15	0	1	1
rs11427284	11	34452704	GA	G	0.164	NA	NA	NA	0.118343	rs7949972	15	CIR1P3	0	ncRNA_intronic	1.682	NA	2	15	1	1	1
rs11606405	11	34532993	T	C	0.1889	NA	NA	NA	0.0562619	rs7949972	15	ELF5	0	intronic	1.682	NA	1	15	1	1	1
rs62056905	17	43782693	A	G	0.2416	3.52541e-14	-0.123138	0.0162507	0.952657	rs7218319	20	CRHR1:RP11-105N13.4	0:0	ncRNA_intronic	1.682	4	5	14	1	1	1
rs571483590	1	155847849	C	CA	0.01193	NA	NA	NA	0.0581868	rs35154152	2	SYT11	0	intronic	1.681	NA	4	5	1	0	1
rs138216819	3	45426214	C	CT	0.3042	NA	NA	NA	0.660073	rs13059329	4	LARS2	3783	intergenic	1.681	NA	5	15	1	1	1
rs35565917	10	81340554	G	A	0.4175	1.50563e-08	-0.104166	0.0184009	0.725884	rs2559728	13	MBL3P	1499	intergenic	1.681	6	5	15	0	1	1
rs4319455	10	81739145	G	A	0.4284	3.38713e-08	0.0737327	0.013357	0.171356	rs2559728	13	SFTPD	0	intronic	1.681	5	5	14	1	1	1
rs56026232	17	43939399	A	C	0.2396	NA	NA	NA	0.96339	rs7218319	20	MAPT-AS1	0	ncRNA_intronic	1.681	7	5	14	0	1	1
rs76333921	17	43759426	C	T	0.2396	NA	NA	NA	0.96339	rs7218319	20	CRHR1:RP11-105N13.4	0:0	ncRNA_intronic	1.68	5	5	14	1	1	1
rs143119260	19	4603450	AGATG	A	0.3817	NA	NA	NA	0.0525685	rs2277732	22	CTB-50L17.2	17755	intergenic	1.68	NA	5	14	0	0	0
rs543040	9	136143000	A	T	0.3708	NA	NA	NA	0.675624	rs550057	12	ABO	0	ncRNA_intronic	1.679	7	5	14	0	1	1
rs2819115	10	81645778	T	A	0.3966	8.48101e-07	0.0655447	0.0133114	0.217778	rs2559728	13	PGGT1BP2	6125	intergenic	1.679	6	13	15	0	1	1
rs3826267	16	89260826	C	T	0.1869	7.0347e-10	0.104858	0.0170077	0.810344	rs117169628	19	CDH15	0	intronic	1.679	4	4	14	1	1	1
rs10749561	10	82107061	G	T	0.4513	NA	NA	NA	0.0566358	rs2559728	13	DYDC1:DYDC2	0:0	intronic	1.678	6	14	15	1	1	1
rs17651507	17	44059010	A	T	0.2336	0.000176175	0.0560678	0.0149477	0.0963039	rs7218319	20	MAPT	0	intronic	1.678	1f	4	15	1	1	1
rs17577496	17	44194835	T	C	0.2406	2.15651e-07	-0.111707	0.0215429	0.968522	rs7218319	20	KANSL1	0	intronic	1.678	1f	2	5	1	1	1
rs272861	5	131683794	T	G	0.3231	NA	NA	NA	0.081554	rs10066378	7	AC034220.3	0	ncRNA_intronic	1.677	7	5	5	1	1	1
rs61860582	10	81532782	C	T	0.06759	NA	NA	NA	0.12821	rs2559728	13	RP11-119F19.2	6696	intergenic	1.676	7	5	15	0	1	1
rs55929190	17	44147599	G	C	0.2406	2.02934e-13	-0.119598	0.0162788	0.968522	rs7218319	20	KANSL1	0	intronic	1.676	5	4	5	1	1	1
rs538174453	17	44781030	G	C	0.2028	NA	NA	NA	0.755718	rs7218319	20	NSF	0	intronic	1.676	NA	5	15	1	1	0
rs5030341	19	10383272	ACT	A	0.3489	NA	NA	NA	0.0854504	rs17677095	23	CTD-2369P2.5:ICAM1	0:0	ncRNA_intronic	1.676	NA	1	5	1	1	1
rs6441939	3	46086602	A	C	0.2346	1.34559e-12	0.113359	0.0159896	0.571594	rs9875616	4	XCR1	17367	intergenic	1.675	6	5	15	0	1	1
rs59359269	8	61303319	C	G	0.1521	0.0296149	0.0382827	0.0175996	0.316176	rs1120591	11	RP11-163N6.2	0	ncRNA_intronic	1.675	7	5	15	0	1	1
rs151042812	1	65458685	AT	A	0.0328	NA	NA	NA	0.0991312	rs12046291	1	RP11-182I10.3	0	ncRNA_exonic	1.674	NA	5	15	0	1	1
rs8105137	19	49249888	G	A	0.4493	4.48673e-08	0.0700268	0.0128007	0.585791	rs838145	24	IZUMO1	0	UTR5	1.674	5	1	14	1	1	1
rs4482334	17	43912830	T	C	0.2396	1.41587e-13	-0.120268	0.0162637	0.96339	rs7218319	20	CRHR1	0	UTR3	1.673	5	5	15	1	1	1
rs542087094	17	44254993	GT	G	0.2406	NA	NA	NA	0.968522	rs7218319	20	KANSL1	0	intronic	1.673	NA	5	5	1	1	1
17:44633053:C:T	17	44633053	C	T	0.2117	NA	NA	NA	0.636846	rs7218319	20	ARL17A	0	NA	1.673	NA	5	15	1	1	0
rs202199910	3	46099366	A	ATCTG	0.1918	NA	NA	NA	0.0599607	rs34339943	4	XCR1	30131	intergenic	1.672	NA	5	15	0	1	1
rs11264370	1	155371447	T	C	0.2763	0.0271801	0.0322258	0.0145889	0.053217	rs35154152	2	ASH1L	0	intronic	1.671	6	4	5	1	1	1
rs17885762	10	81326823	T	C	0.06958	0.00374037	0.0697426	0.0240553	0.139568	rs2559728	13	SFTPA2	6669	intergenic	1.671	NA	9	14	1	1	1
rs572577356	17	43883944	TCA	T	0.1123	NA	NA	NA	0.0504452	rs7218319	20	CRHR1:RP11-105N13.4	0:0	ncRNA_intronic	1.671	NA	5	14	1	0	0
rs67874762	1	65399822	TA	T	0.1561	NA	NA	NA	0.45643	rs12046291	1	JAK1	0	intronic	1.67	NA	2	7	1	1	1
rs375427724	10	81284126	C	T	0.1083	NA	NA	NA	0.11238	rs2559728	13	RP11-589B3.7	2137	intergenic	1.67	5	14	15	1	0	1
rs36137304	10	81343177	C	T	0.4115	NA	NA	NA	0.745206	rs2559728	13	MBL3P	0	ncRNA_intronic	1.67	5	5	15	0	1	1
rs7087546	10	82164663	C	A	0.4443	NA	NA	NA	0.0503789	rs2559728	13	FAM213A	2921	intergenic	1.67	6	5	15	1	1	1
rs2264887	12	113518423	C	T	0.331	NA	NA	NA	0.0628631	rs10850097	16	DTX1	0	intronic	1.67	5	1	8	1	1	0
rs36114997	17	43515885	A	G	0.1938	1.72204e-10	-0.110012	0.0172316	0.703078	rs7218319	20	PLEKHM1	0	intronic	1.67	7	4	4	1	1	1
rs79961338	10	81554922	T	C	0.4175	NA	NA	NA	0.455554	rs2559728	13	RP11-773D16.1	8890	intergenic	1.669	7	5	15	0	1	0
rs7599488	2	60718347	C	T	0.4175	9.55171e-05	-0.0502811	0.012887	0.172772	rs1123573	3	BCL11A	0	intronic	1.668	4	4	15	1	0	1
rs1546420	3	146276356	C	G	0.3668	NA	NA	NA	0.0588448	rs343320	5	RNU6-428P	12907	intergenic	1.668	7	5	15	0	1	1
rs25884	5	131412238	A	G	0.2465	NA	NA	NA	0.123046	rs10066378	7	CSF2	378	downstream	1.668	3a	3	15	1	1	1
rs56114656	8	61377090	C	A	0.1451	9.56522e-05	0.0707441	0.0181332	0.289479	rs1120591	11	RP11-163N6.2	0	ncRNA_intronic	1.668	6	5	15	0	1	1
rs10887344	10	81768162	G	A	0.3847	1.23639e-05	0.0569413	0.0130268	0.0756588	rs2559728	13	RP11-369J21.11	9306	intergenic	1.668	5	14	15	0	1	1
rs4485406	17	43683627	C	G	0.2416	NA	NA	NA	0.963308	rs7218319	20	RPS26P8	2281	intergenic	1.668	6	14	15	0	1	1
rs540279850	17	44365897	C	T	0.2157	NA	NA	NA	0.818646	rs7218319	20	ARL17B	0	intronic	1.668	NA	5	15	1	1	1
rs17875807	21	34711338	G	A	0.1859	0.000465731	-0.0585611	0.016733	0.0675301	rs8178521	27	IFNAR1	0	intronic	1.668	7	4	5	1	1	1
rs558090693	10	81695976	A	C	0.5	NA	NA	NA	0.1375	rs2559728	13	MBL1P	0	ncRNA_intronic	1.667	NA	5	14	1	1	1
rs11201011	10	81739920	C	A	0.4016	9.47624e-09	0.0779955	0.0135884	0.195668	rs2559728	13	SFTPD	0	intronic	1.667	1f	5	13	1	1	1
rs12709109	16	89271553	A	G	0.3738	0.0143681	0.0317403	0.0129662	0.286979	rs117169628	19	SLC22A31	3480	intergenic	1.667	7	5	14	1	1	1
rs12482301	21	34615488	A	C	0.03579	0.000510457	0.155598	0.0447737	0.0540989	rs9636867	27	IFNAR2	0	intronic	1.667	6	4	5	1	1	1
rs186801780	10	81225645	C	T	0.09742	NA	NA	NA	0.085333	rs2559728	13	ZCCHC24	20261	intergenic	1.666	6	5	15	0	1	1
19:49175351:C:T	19	49175351	T	C	0.3618	NA	NA	NA	0.235459	rs838145	24	SEC1P:NTN5	0:0	ncRNA_intronic	1.665	5	1	15	1	1	1
rs62244840	3	46367010	C	A	0.3022	NA	NA	NA	0.451482	rs1542754	4	UQCRC2P1	13596	intergenic	1.664	6	7	15	0	1	1
rs6471879	8	61352469	A	G	0.4563	6.09278e-06	0.0583244	0.0128947	0.487188	rs1120591	11	RP11-163N6.2	0	ncRNA_intronic	1.664	7	9	15	0	1	0
rs199493140	10	81445769	T	TA	0.1014	NA	NA	NA	0.165555	rs2559728	13	RP11-119F19.2	0	ncRNA_intronic	1.664	NA	4	5	0	1	0
rs2474960	10	81431887	A	C	0.3907	NA	NA	NA	0.537332	rs2559728	13	RP11-506M13.3:RP11-119F19.2	0:0	ncRNA_intronic	1.663	NA	5	15	0	1	0
rs10781655	12	133044914	C	T	0.3489	0.0264291	0.0416161	0.0187473	0.315794	rs11614702	17	MUC8	4419	intergenic	1.663	5	5	14	1	1	0
rs11878789	19	4642579	T	C	0.2843	0.000172225	0.0531215	0.0141408	0.0706398	rs2277732	22	TNFAIP8L1:C19orf10	0:0	intronic	1.662	5	4	5	1	1	1
rs10199988	2	60621372	A	G	0.164	0.0253738	0.0351051	0.0157023	0.0523069	rs1123573	3	AC007381.2	2861	intergenic	1.661	7	5	15	0	0	1
rs559816018	17	44283858	G	A	0.1948	NA	NA	NA	0.755789	rs7218319	20	KANSL1	0	intronic	1.661	NA	4	5	1	1	1
rs3219358	19	50899880	G	A	0.2276	0.0188209	-0.047968	0.0204201	0.165634	rs35617599	25	POLD1	0	intronic	1.661	7	5	5	1	1	1
rs12745769	1	65393533	T	C	0.1948	1.00953e-08	-0.093434	0.0163086	0.597177	rs12046291	1	JAK1	0	intronic	1.66	6	2	5	1	1	1
rs1230094	17	43470156	G	A	0.2972	0.0434857	0.0276672	0.0137033	0.0966192	rs7218319	20	ARHGAP27	1118	intergenic	1.659	1f	5	5	1	1	1
rs368983412	17	44284877	AAAAAAAAAAAAAAG	A	0.2555	NA	NA	NA	0.903698	rs7218319	20	KANSL1	0	intronic	1.659	NA	5	5	1	1	1
rs1293752	12	113437814	C	T	0.3121	1.7652e-05	0.0663998	0.0154681	0.529824	rs10850097	16	RP1-71H24.1:OAS2	0:0	ncRNA_intronic	1.658	NA	4	5	1	1	0
rs62061725	17	44016157	G	C	0.2396	3.00255e-13	-0.119732	0.0164145	0.96339	rs7218319	20	MAPT	0	intronic	1.658	7	5	14	1	1	1
rs62055483	17	43948040	C	T	0.2396	4.4464e-13	-0.117777	0.0162647	0.96339	rs7218319	20	MAPT-AS1	0	ncRNA_intronic	1.657	5	5	14	0	1	1
rs80020809	17	44172391	C	T	0.2406	2.99868e-07	-0.11009	0.0214872	0.968522	rs7218319	20	KANSL1	0	intronic	1.657	7	4	5	1	1	1
rs573867767	17	44207415	G	GGTGGCAT	0.2406	NA	NA	NA	0.968522	rs7218319	20	KANSL1	0	intronic	1.656	NA	2	5	1	1	1
rs62130686	19	10408742	A	C	0.4085	0.00142666	-0.0547074	0.0171539	0.0702548	rs17677095	23	ICAM5	1287	intergenic	1.656	6	5	14	1	1	0
rs61860402	10	81723695	C	T	0.1054	6.2421e-07	0.0954515	0.0191532	0.129368	rs2559728	13	SFTPD	0	intronic	1.655	7	9	15	1	1	1
rs2693364	17	43651511	C	G	0.497	NA	NA	NA	0.311173	rs7218319	20	RP11-798G7.6	10914	intergenic	1.655	4	2	15	0	1	1
rs55752154	2	60643138	T	TTATTC	0.494	NA	NA	NA	0.0553696	rs1123573	3	AC007381.2	24627	intergenic	1.654	NA	2	15	0	1	1
rs77009866	17	44110888	A	T	0.2406	2.67496e-13	-0.118988	0.0162778	0.968522	rs7218319	20	KANSL1	0	intronic	1.654	5	4	4	1	1	1
rs17127197	1	65460772	C	G	0.03181	NA	NA	NA	0.0987272	rs12046291	1	RP11-182I10.3	0	ncRNA_splicing	1.653	6	5	15	0	1	1
rs2230587	1	65311262	G	A	0.1153	0.000344878	0.0689537	0.0192661	0.194887	rs12046291	1	JAK1	0	exonic	1.652	NA	4	4	1	1	1
rs59864794	19	50899321	A	T	0.09046	NA	NA	NA	0.210854	rs35617599	25	POLD1	0	intronic	1.652	6	4	5	1	1	1
rs142917932	5	130991445	CA	C	0.3777	NA	NA	NA	0.0596442	rs10066378	7	CTC-432M15.3:FNIP1	0:0	intronic	1.651	NA	1	5	1	1	1
rs62130685	19	10408652	C	T	0.4076	0.00129162	-0.0551217	0.0171301	0.0705933	rs17677095	23	ICAM5	1197	intergenic	1.651	7	5	14	1	1	0
rs75192081	3	45346199	G	A	0.2584	NA	NA	NA	0.148935	rs13059329	4	U3	49086	intergenic	1.65	6	13	15	0	1	1
rs76928788	3	46949112	G	A	0.0159	0.00635657	0.324307	0.118846	0.731727	rs79152783	4	PTH1R	3824	intergenic	1.65	5	5	15	1	1	1
rs73158420	7	99636947	A	G	0.2455	NA	NA	NA	0.214216	rs2897075	10	ZKSCAN1	0	UTR3	1.65	6	4	5	1	1	1
rs555888688	10	81554753	A	G	0.03877	NA	NA	NA	0.0779704	rs2559728	13	RP11-773D16.1	9059	intergenic	1.65	NA	5	15	0	1	0
rs2112663	19	50852276	A	G	0.4344	1.21031e-05	-0.0611348	0.0139714	0.313775	rs35617599	25	NR1H2	0	intronic	1.65	NA	2	15	1	1	1
rs11146929	12	133135926	G	A	0.4881	1.23958e-09	0.0819587	0.013491	0.430887	rs11614702	17	FBRSL1	0	intronic	1.649	2b	1	7	1	1	0
rs138567877	19	4729747	T	C	0.02485	1.4887e-06	0.213747	0.0444127	0.0509618	rs2277732	22	AC005783.1	3355	intergenic	1.649	6	2	15	1	1	1
rs7247907	19	50874162	T	G	0.325	3.17964e-10	0.0857583	0.0136346	1	rs35617599	25	NR1H2	0	intronic	1.649	7	5	15	1	1	1
rs17689653	17	43898963	A	T	0.2396	1.51615e-13	-0.120112	0.0162627	0.96339	rs7218319	20	CRHR1	0	intronic	1.648	1f	5	15	1	1	0
rs12536918	7	75266699	G	A	0.2276	1.18529e-08	0.0867427	0.0152131	0.701454	rs12534422	9	HIP1	0	intronic	1.647	1f	1	5	1	1	1
rs4253596	10	81370949	C	T	0.05865	NA	NA	NA	0.12636	rs2559728	13	SFTPA1	0	intronic	1.647	5	1	15	1	1	1
rs563025886	17	44127471	GTGGTTTCACCA	G	0.2396	NA	NA	NA	0.963284	rs7218319	20	KANSL1	0	intronic	1.647	NA	4	4	1	1	1
rs11640375	16	89227817	A	G	0.2515	1.54682e-08	0.0886415	0.0156713	0.452728	rs117169628	19	LINC00304	0	ncRNA_exonic	1.646	2a	5	15	1	1	1
rs112155389	17	43758078	G	A	0.2396	NA	NA	NA	0.96339	rs7218319	20	CRHR1:RP11-105N13.4	0:0	ncRNA_intronic	1.646	7	5	14	1	1	1
rs12985254	19	50900117	C	A	0.08748	NA	NA	NA	0.228839	rs35617599	25	POLD1	0	intronic	1.646	6	5	5	1	1	1
rs79190725	16	89136161	G	A	0.09145	0.000214933	0.0795881	0.0215057	0.242639	rs117169628	19	CTD-2555A7.2	16787	intergenic	1.645	5	5	14	0	1	1
rs7187583	16	89173260	G	A	0.2853	0.000111166	-0.054998	0.0142304	0.302907	rs117169628	19	ACSF3	0	intronic	1.645	4	4	4	1	1	1
rs2696640	17	43651233	G	A	0.5	NA	NA	NA	0.312244	rs7218319	20	RP11-798G7.6	10636	intergenic	1.645	4	2	15	0	1	1
rs80304461	19	10623841	G	GC	0.326	NA	NA	NA	0.0564783	rs17677095	23	S1PR5	0	UTR3	1.645	NA	4	13	1	1	1
rs34498313	3	46255796	G	C	0.1024	NA	NA	NA	0.492627	rs34339943	4	CCR3	0	intronic	1.644	7	5	15	1	1	1
rs59000397	8	61548810	T	C	0.2286	0.028503	0.0340409	0.0155417	0.103119	rs1120591	11	RP11-91I20.3	0	ncRNA_exonic	1.644	7	13	14	0	1	1
rs574499127	17	43587708	A	G	0.02187	NA	NA	NA	0.17722	rs7218319	20	LRRC37A4P:RP11-798G7.5	0:0	ncRNA_intronic	1.644	NA	5	15	0	0	1
rs3136668	3	46244280	G	A	0.09543	NA	NA	NA	0.518716	rs34339943	4	CCR3:CCR1	0:0	UTR3	1.643	6	3	15	1	1	1
rs114642590	5	132027989	G	A	0.01392	NA	NA	NA	0.095512	rs10066378	7	AC004237.1	0	ncRNA_intronic	1.643	5	5	5	1	1	1
rs12973542	19	50858017	A	G	0.4423	NA	NA	NA	0.347528	rs35617599	25	NR1H2	0	intronic	1.643	7	5	15	1	1	1
rs6139985	20	6417028	C	T	0.4682	2.53191e-05	-0.0557738	0.0132418	0.393841	rs2326788	26	CASC20	10341	intergenic	1.643	6	9	15	0	0	1
rs6878253	5	131613293	G	A	0.1034	0.000537508	0.0734792	0.0212286	0.370839	rs10066378	7	P4HA2	0	UTR5	1.642	3a	1	15	1	1	1
rs7087115	10	81654057	C	T	0.328	NA	NA	NA	0.111375	rs2559728	13	PGGT1BP2	1125	intergenic	1.642	7	13	15	0	1	1
17:43773514:C:CA	17	43773514	C	CA	0.2276	NA	NA	NA	0.0802954	rs7218319	20	CRHR1:RP11-105N13.4	0:0	NA	1.642	NA	13	14	1	1	1
rs62061799	17	44174068	T	C	0.2416	NA	NA	NA	0.963308	rs7218319	20	KANSL1	0	intronic	1.642	6	5	5	1	1	1
rs2855254	21	34663715	T	C	0.4642	NA	NA	NA	0.401321	rs8178521	27	IL10RB	0	intronic	1.642	7	4	4	1	1	1
rs147329675	11	1115232	A	ACCCAGTG	0.2316	NA	NA	NA	0.0721435	rs12802931	14	MUC2	10812	intergenic	1.641	NA	2	15	0	1	1
17:44080408:C:G	17	44080408	G	C	0.2406	NA	NA	NA	0.968522	rs7218319	20	MAPT	0	intronic	1.641	7	2	15	1	1	1
rs4471723	17	44205690	C	T	0.2465	7.18711e-08	-0.115542	0.0214506	0.937098	rs7218319	20	KANSL1	0	intronic	1.641	6	2	5	1	1	1
rs533813183	17	44278661	G	A	0.2107	NA	NA	NA	0.831351	rs7218319	20	KANSL1	0	intronic	1.641	NA	5	5	1	1	1
rs113042517	17	44139453	G	A	0.3579	NA	NA	NA	0.18024	rs7218319	20	KANSL1	0	intronic	1.64	6	4	5	1	1	1
rs549814054	17	44149348	A	C	0.2406	NA	NA	NA	0.947354	rs7218319	20	KANSL1	0	intronic	1.64	NA	4	5	1	1	1
rs549226896	17	43668815	A	G	0.2336	NA	NA	NA	0.921913	rs7218319	20	DND1P1	4519	intergenic	1.639	NA	5	15	0	1	1
rs6690059	1	65579441	G	A	0.164	0.00377783	-0.0497809	0.0171887	0.0963135	rs12046291	1	MRPS21P1	21143	intergenic	1.638	7	5	15	0	1	0
rs7132847	12	133024764	C	T	0.498	0.0136338	-0.0314447	0.0127473	0.257392	rs11614702	17	RP11-503G7.1	8981	intergenic	1.638	5	5	14	0	1	1
rs112275793	17	43563304	A	C	0.1948	NA	NA	NA	0.727167	rs7218319	20	PLEKHM1	0	intronic	1.638	6	5	5	1	1	1
rs62063681	17	44131592	A	G	0.2406	2.5172e-13	-0.119128	0.0162787	0.968522	rs7218319	20	KANSL1	0	intronic	1.638	5	4	5	1	1	1
rs6140007	20	6455198	C	A	0.4115	0.000849144	-0.0448333	0.0134382	0.681711	rs2326788	26	CASC20	0	ncRNA_intronic	1.638	7	14	15	0	0	1
rs4683194	3	46316152	T	C	0.2167	NA	NA	NA	0.27653	rs1542754	4	CCR3	7954	intergenic	1.637	7	5	15	1	1	1
rs567263606	3	46535577	A	AT	0.08449	NA	NA	NA	0.149143	rs139721302	4	RTP3	3403	intergenic	1.637	NA	5	15	1	1	1
rs2868138	7	75346144	G	A	0.3847	NA	NA	NA	0.0605071	rs12534422	9	HIP1	0	intronic	1.637	6	5	15	1	1	0
rs1879263	8	61064857	A	G	0.4583	0.0193173	-0.0301302	0.0128797	0.0729196	rs1120591	11	SLC2A13P1	10155	intergenic	1.637	NA	9	15	0	1	1
rs17886395	10	81318663	C	G	0.1392	2.14198e-05	0.0795148	0.0187113	0.322444	rs2559728	13	SFTPA2	0	exonic	1.637	5	1	15	1	1	1
rs62064652	17	43509310	A	G	0.1928	1.76614e-11	-0.114942	0.0170939	0.699202	rs7218319	20	ARHGAP27	0	intronic	1.637	4	1	1	1	1	1
rs6785981	3	46387292	T	G	0.3072	NA	NA	NA	0.455594	rs1542754	4	CCR2	7932	intergenic	1.636	7	5	15	1	1	1
rs35507571	8	61422133	CA	C	0.2177	NA	NA	NA	0.449858	rs1120591	11	RP11-163N6.2	0	ncRNA_intronic	1.636	NA	5	15	1	1	1
rs34663555	5	130981002	CA	C	0.3658	NA	NA	NA	0.0884003	rs10066378	7	CTC-432M15.3:FNIP1	0:0	intronic	1.635	NA	4	5	1	1	1
rs9394813	6	41563186	A	G	0.03877	NA	NA	NA	0.127667	rs2496644	8	FOXP4	0	intronic	1.635	5	2	5	1	0	1
rs439523	19	49236102	T	C	0.4811	1.52224e-11	-0.0870536	0.0129049	0.768487	rs838145	24	RASIP1	0	intronic	1.635	5	4	15	1	1	1
rs13063635	3	46173072	G	C	0.1243	NA	NA	NA	0.981565	rs34339943	4	FLT1P1	10777	intergenic	1.634	6	1	15	0	1	1
rs1914662	10	81327553	G	A	0.1382	0.00490652	0.0543155	0.019308	0.247394	rs2559728	13	SFTPA2	7399	intergenic	1.633	7	13	14	1	1	1
rs62226670	21	35279604	T	C	0.2197	0.00638827	-0.0432885	0.0158731	0.0526739	rs12626438	27	AP000304.12:ATP5O	0:0	intronic	1.633	3a	4	4	1	1	1
rs114103760	1	156078614	A	G	0.03877	0.00126697	-0.155805	0.0483363	0.108027	rs35154152	2	LMNA	0	intronic	1.632	4	2	5	1	1	1
rs539726587	17	44233699	C	T	0.1998	NA	NA	NA	0.76793	rs7218319	20	KANSL1	0	intronic	1.632	NA	2	7	1	1	1
rs6811135	4	106830232	G	A	0.3907	0.00149612	0.0422404	0.0133022	0.173024	rs34712979	6	NPNT	0	intronic	1.631	7	5	15	1	1	1
rs201565258	7	75373697	C	CT	0.161	NA	NA	NA	0.0665175	rs12534422	9	HIP1	5416	intergenic	1.631	NA	5	15	1	0	1
rs17564948	17	44011749	A	G	0.2396	2.86304e-13	-0.118722	0.0162618	0.96339	rs7218319	20	MAPT	0	intronic	1.631	1f	1	14	1	1	1
rs35012836	3	47711490	G	A	0.2545	NA	NA	NA	0.0514234	rs79152783	4	SMARCC1	0	intronic	1.63	5	4	4	1	1	1
rs66679411	11	34442997	C	T	0.3559	2.12157e-07	0.0723431	0.0139433	0.326895	rs7949972	15	CIR1P3	9429	intergenic	1.63	5	5	15	0	1	1
rs241030	17	43734503	A	G	0.2396	NA	NA	NA	0.96339	rs7218319	20	CRHR1:RP11-105N13.4	0:0	ncRNA_intronic	1.63	NA	5	14	1	1	1
rs4255816	17	44010364	C	G	0.2396	3.63264e-13	-0.118272	0.0162717	0.96339	rs7218319	20	MAPT	0	intronic	1.63	6	5	14	1	1	1
rs11264402	1	155661670	C	T	0.01889	0.0262756	0.0982288	0.0442051	0.133692	rs74964948	2	MSTO1:MSTO2P:DAP3	0:0:0	ncRNA_intronic	1.629	7	3	5	1	1	1
rs62055488	17	43950394	C	T	0.2396	1.98248e-07	-0.109927	0.0211358	0.96339	rs7218319	20	MAPT-AS1	0	ncRNA_intronic	1.629	7	5	14	0	1	1
rs7260056	19	4582762	A	G	0.1889	9.83271e-07	-0.0889059	0.0181628	0.0819565	rs2277732	22	SEMA6B	22941	intergenic	1.629	6	5	13	0	1	1
rs1604069	3	46112185	C	T	0.3628	NA	NA	NA	0.228969	rs34339943	4	XCR1	42950	intergenic	1.628	5	1	15	0	1	1
rs193124377	10	81422917	C	T	0.04274	NA	NA	NA	0.066591	rs2559728	13	RP11-506M13.3:RP11-119F19.2	0:0	ncRNA_exonic	1.628	7	15	15	0	1	1
rs140519512	19	51001097	GAGAC	G	0.3598	NA	NA	NA	0.0870848	rs35617599	25	JOSD2	8157	intergenic	1.628	NA	1	13	1	1	1
rs139312432	3	46071549	TG	T	0.1809	NA	NA	NA	0.0587461	rs34339943	4	XCR1	2314	intergenic	1.627	NA	5	15	1	1	1
rs2638281	19	49210869	A	G	0.4662	0.000161767	-0.0649721	0.0172236	0.556237	rs838145	24	FUT2	1661	intergenic	1.627	6	5	5	1	1	1
rs6806802	3	45929559	G	T	0.1998	1.55897e-14	0.138202	0.017989	0.67465	rs9875616	4	LZTFL1:CCR9	0:0	intronic	1.626	5	1	15	1	1	1
rs55689943	3	46548305	A	G	0.08847	0.000891703	0.103874	0.0312624	0.141808	rs139721302	4	RTP3	5865	intergenic	1.626	4	5	15	1	1	1
rs11863582	16	89123540	A	G	0.1431	0.0119271	0.0642013	0.0255345	0.187077	rs117169628	19	CTD-2555A7.2	4166	intergenic	1.626	4	5	15	0	1	1
rs12150332	17	43824908	C	T	0.2396	5.53648e-12	-0.117885	0.0171069	0.96339	rs7218319	20	CRHR1:RP11-105N13.4	0:0	ncRNA_intronic	1.626	7	5	14	1	1	1
rs145131254	20	6227811	TTTTTCTTTTC	T	0.2177	NA	NA	NA	0.0931218	rs2326788	26	AL109618.1	18215	intergenic	1.626	NA	9	15	0	1	1
rs4411920	3	46077525	A	G	0.341	NA	NA	NA	0.254328	rs34339943	4	XCR1	8290	intergenic	1.625	5	13	15	1	1	1
rs531291107	17	43671066	G	GA	0.2346	NA	NA	NA	0.895069	rs7218319	20	DND1P1	6770	intergenic	1.625	NA	5	15	0	1	1
rs1500005	3	46102620	G	A	0.4006	2.69358e-12	-0.0934703	0.0133666	0.110306	rs9875616	4	XCR1	33385	intergenic	1.624	5	5	15	0	1	1
rs2732683	17	44339665	C	G	0.2117	NA	NA	NA	0.8009	rs7218319	20	RP11-259G18.3	1692	intergenic	1.624	7	5	5	0	1	1
rs34246431	19	10549968	T	C	0.2962	0.0140737	0.0335311	0.0136562	0.0982365	rs34536443	23	PDE4A	0	intronic	1.624	6	4	15	1	1	0
rs140081212	1	155184975	G	A	0.3956	NA	NA	NA	0.111925	rs79380792	2	GBAP1	0	ncRNA_exonic	1.623	5	2	5	1	1	1
rs73833520	3	46057867	A	G	0.1243	NA	NA	NA	0.981565	rs34339943	4	XCR1	648	downstream	1.623	5	5	15	1	1	1
rs4682805	3	46126449	G	A	0.2416	0.0153284	-0.0373653	0.0154114	0.0575243	rs34339943	4	XCR1	57214	intergenic	1.623	6	5	15	0	1	1
rs7969633	12	133310887	C	T	0.2227	0.0117076	-0.0371142	0.014723	0.129774	rs11614702	17	ANKLE2	0	intronic	1.623	4	4	4	1	1	1
rs62061732	17	44017941	G	T	0.2396	5.57955e-13	-0.117347	0.0162747	0.96339	rs7218319	20	MAPT	0	intronic	1.623	4	5	14	1	1	1
rs36111470	3	46159598	G	A	0.4235	1.6307e-10	-0.0846408	0.0132404	0.12442	rs9875616	4	FLT1P1	24251	intergenic	1.622	7	5	15	0	1	1
5:131220010:C:G	5	131220010	G	C	0.1521	NA	NA	NA	0.1539	rs10066378	7	ACSL6:AC034228.7	0:0	ncRNA_intronic	1.622	NA	9	15	1	1	1
rs7828383	8	61366588	T	A	0.4553	8.19115e-06	0.0584714	0.0131098	0.481413	rs1120591	11	RP11-163N6.2	0	ncRNA_intronic	1.622	7	5	15	0	1	1
rs56278545	17	43530550	G	A	0.499	0.0127262	0.0397352	0.0159493	0.132876	rs7218319	20	PLEKHM1:AC091132.1	0:0	ncRNA_intronic	1.622	5	1	5	1	1	1
rs17761124	17	43760516	A	T	0.2396	NA	NA	NA	0.96339	rs7218319	20	CRHR1:RP11-105N13.4	0:0	ncRNA_intronic	1.622	6	5	14	1	1	1
rs35751524	21	35306262	A	AC	0.2535	NA	NA	NA	0.0515753	rs12626438	27	LINC00649	0	ncRNA_intronic	1.622	NA	1	5	0	1	1
rs4253451	10	81360813	T	C	0.06958	0.00436489	0.0921434	0.0323252	0.139568	rs2559728	13	SFTPA3P	5396	intergenic	1.621	6	7	15	1	1	1
rs6085506	20	6326507	T	C	0.3549	0.00760368	-0.0363893	0.0136331	0.0859425	rs2326788	26	CASC20	100862	intergenic	1.621	6	5	15	0	0	1
rs17571781	17	44033802	T	C	0.2396	1.14421e-11	-0.116517	0.0171674	0.96339	rs7218319	20	MAPT	0	intronic	1.62	1d	5	14	1	1	1
rs71619652	3	46545105	T	TG	0.08847	NA	NA	NA	0.141808	rs139721302	4	RTP3	2665	intergenic	1.619	NA	5	15	1	1	1
rs17334797	17	43825912	A	G	0.2396	1.2541e-13	-0.12025	0.016226	0.96339	rs7218319	20	CRHR1:RP11-105N13.4	0:0	ncRNA_intronic	1.619	1f	5	14	1	1	1
rs140460706	19	4630343	C	CAA	0.4165	NA	NA	NA	0.0958905	rs2277732	22	CTB-50L17.2	8023	intergenic	1.619	NA	5	15	1	0	0
rs11701251	21	35358299	C	T	0.4205	3.58839e-05	-0.0522631	0.0126468	0.0875308	rs12626438	27	LINC00649	8306	intergenic	1.619	5	5	15	0	1	1
rs11032722	11	34508792	C	T	0.4036	1.63204e-10	0.0858951	0.0134369	0.432446	rs7949972	15	ELF5	0	intronic	1.618	5	13	15	1	1	1
rs10850092	12	113359703	C	G	0.3449	1.78827e-10	0.0888425	0.0139284	0.995578	rs10850097	16	OAS1:RP1-71H24.1	0:0	ncRNA_intronic	1.618	1f	4	5	1	1	0
rs574482777	17	43693462	C	T	0.2177	NA	NA	NA	0.859432	rs7218319	20	CRHR1-IT1	4231	intergenic	1.618	NA	14	15	1	1	1
rs35971655	3	46364401	A	T	0.3022	NA	NA	NA	0.451482	rs1542754	4	UQCRC2P1	10987	intergenic	1.617	7	2	15	0	1	1
rs566356848	17	44285460	G	GA	0.2465	NA	NA	NA	0.939337	rs7218319	20	KANSL1	0	intronic	1.617	NA	4	5	1	1	1
rs17516457	5	131590387	T	C	0.3698	2.95384e-05	-0.057328	0.0137247	0.0573938	rs10066378	7	P4HA2	0	intronic	1.616	4	2	14	1	1	1
rs55907224	16	89128869	A	G	0.1272	0.0262744	0.0601803	0.0270822	0.146995	rs117169628	19	CTD-2555A7.2	9495	intergenic	1.616	5	5	14	0	1	1
rs5818703	16	89230453	T	TC	0.2515	NA	NA	NA	0.452728	rs117169628	19	LINC00304	0	ncRNA_exonic	1.616	NA	5	15	1	1	1
rs140288713	17	44690708	G	A	0.2137	NA	NA	NA	0.79019	rs7218319	20	NSF	0	intronic	1.615	6	15	15	1	1	0
rs508370	11	34488095	C	T	0.4056	NA	NA	NA	0.426736	rs7949972	15	CAT	0	intronic	1.614	NA	4	5	1	1	1
rs541888769	17	43664335	C	G	0.2376	NA	NA	NA	0.942787	rs7218319	20	DND1P1	39	downstream	1.614	NA	1	15	0	1	1
rs17652748	17	44103616	C	T	0.2406	8.90658e-12	-0.117313	0.0171934	0.968522	rs7218319	20	MAPT	0	UTR3	1.614	1f	4	4	1	1	1
rs139166285	3	46108479	CAG	C	0.2048	NA	NA	NA	0.0614032	rs34339943	4	XCR1	39244	intergenic	1.613	NA	5	15	0	1	1
rs368590121	17	44657901	CA	C	0.4125	NA	NA	NA	0.079285	rs7218319	20	ARL17A	812	upstream	1.613	NA	15	15	1	1	0
rs3761661	5	131628435	T	A	0.08946	0.000140477	0.091423	0.0240124	0.512181	rs10066378	7	P4HA2	0	intronic	1.611	7	1	7	1	1	1
rs72229465	11	34365005	GAC	G	0.2604	NA	NA	NA	0.053111	rs7949972	15	ABTB2	0	intronic	1.611	NA	5	5	1	0	1
rs672316	9	136138125	T	G	0.2495	NA	NA	NA	0.1813	rs550057	12	ABO	0	ncRNA_intronic	1.61	NA	5	14	0	1	1
rs7944723	11	1093710	G	C	0.1909	NA	NA	NA	0.163354	rs12802931	14	MUC2	0	exonic	1.61	NA	4	9	1	1	0
rs4782327	16	89184135	G	C	0.1978	8.6779e-05	-0.0596334	0.0151938	0.387243	rs117169628	19	ACSF3	0	intronic	1.61	1f	4	4	1	1	1
rs559241210	17	43900215	T	TAA	0.2366	NA	NA	NA	0.947806	rs7218319	20	CRHR1	0	intronic	1.61	NA	5	15	1	1	0
rs7618618	3	45963497	G	T	0.2078	2.99548e-15	0.128208	0.0162472	0.723778	rs9875616	4	FYCO1	0	intronic	1.609	5	4	4	1	1	1
rs74905787	5	131403532	G	A	0.03181	NA	NA	NA	0.0798836	rs10066378	7	IL3	4634	intergenic	1.609	7	5	15	1	1	1
rs9650778	9	136184798	C	T	0.1302	5.1062e-05	0.114764	0.0283317	0.213032	rs550057	12	LCN1P2	0	ncRNA_intronic	1.609	5	5	15	0	1	0
rs369384960	10	81455992	A	T	0.173	NA	NA	NA	0.143023	rs2559728	13	RP11-119F19.2	0	ncRNA_intronic	1.609	6	5	15	1	1	1
rs7068242	10	81768345	C	T	0.3509	0.001379	0.0533561	0.0166789	0.0986704	rs2559728	13	RP11-369J21.11	9123	intergenic	1.609	7	14	15	0	1	1
rs2696588	17	44222424	C	G	0.4185	NA	NA	NA	0.226978	rs7218319	20	KANSL1	0	intronic	1.609	1f	2	5	1	1	1
rs13167908	5	131083829	C	T	0.2525	NA	NA	NA	0.123462	rs10066378	7	CTC-432M15.3:FNIP1	0:0	intronic	1.608	3a	2	5	1	1	1
rs71890354	5	131523776	CCTGA	C	0.1809	NA	NA	NA	0.0705206	rs10066378	7	P4HA2-AS1	0	ncRNA_intronic	1.608	NA	4	15	1	1	1
rs61859174	10	82073857	G	A	0.1968	0.0357896	0.0318303	0.0151623	0.0725436	rs2559728	13	RP11-36D19.4	14445	intergenic	1.608	6	5	15	0	1	1
rs7255851	19	4732167	T	G	0.2565	4.46376e-06	0.0713129	0.0155415	0.127352	rs2277732	22	AC005783.1	5775	intergenic	1.608	6	5	15	1	1	1
rs6038449	20	6337980	C	T	0.3559	0.00949977	-0.0365643	0.0140983	0.0831984	rs2326788	26	CASC20	89389	intergenic	1.608	7	5	15	0	0	1
rs34390811	9	136117176	T	TA	0.1213	NA	NA	NA	0.071493	rs550057	12	ABO:RP11-430N14.4	8611:8611	intergenic	1.607	NA	5	14	0	1	1
rs612169	9	136143442	A	G	0.3698	2.97193e-11	0.0880973	0.0132518	0.66941	rs550057	12	ABO	0	ncRNA_intronic	1.607	5	2	14	0	1	1
rs201647884	17	43666848	A	AAGAAG	0.08052	NA	NA	NA	0.40786	rs7218319	20	DND1P1	2552	intergenic	1.607	NA	5	15	0	1	1
rs146715079	17	44494386	T	C	0.4175	NA	NA	NA	0.352469	rs7218319	20	NSFP1	0	ncRNA_intronic	1.607	6	5	15	0	1	1
rs7250701	19	4729331	T	C	0.3936	9.44075e-08	-0.102457	0.0191969	0.273003	rs2277732	22	AC005783.1	2939	intergenic	1.607	6	2	15	1	1	1
rs146554560	1	155661719	C	T	0.01988	0.0462027	-0.105418	0.0528798	0.0985843	rs35154152	2	MSTO1:MSTO2P:DAP3	0:0:0	ncRNA_intronic	1.606	4	3	5	1	1	1
rs72444646	7	99600227	T	TTATG	0.4871	NA	NA	NA	0.657259	rs2897075	10	RP4-604G5.3	9553	intergenic	1.606	NA	5	15	0	1	1
rs142445971	10	81754057	A	G	0.1402	0.0218085	0.0559792	0.0244058	0.072459	rs2559728	13	RP11-479O17.7	11060	intergenic	1.606	7	5	15	0	1	1
rs78180321	21	35322315	G	A	0.09742	NA	NA	NA	0.826284	rs12626438	27	LINC00649	0	ncRNA_intronic	1.606	4	1	15	0	0	1
rs4365394	19	49145513	C	T	0.2674	0.0166094	-0.0369718	0.0154355	0.139073	rs838145	24	CA11:SEC1P	0:0	ncRNA_intronic	1.603	7	5	5	1	1	1
rs75285897	3	45854236	C	CTT	0.2744	NA	NA	NA	0.30832	rs9875616	4	LZTFL1	10571	intergenic	1.602	NA	4	15	0	0	1
rs145767178	10	81583301	G	A	0.1113	0.0276923	0.0620723	0.0281939	0.143587	rs2559728	13	RP11-773D16.1	0	ncRNA_intronic	1.602	5	5	15	0	1	1
rs111811847	10	81230338	C	T	0.1262	0.0168126	0.0623426	0.0260762	0.176201	rs2559728	13	ZCCHC24	24954	intergenic	1.6	7	5	15	0	1	1
rs385691	17	43726125	A	C	0.2396	NA	NA	NA	0.96339	rs7218319	20	CRHR1:RP11-105N13.4	0:0	ncRNA_intronic	1.6	NA	5	15	1	1	1
rs35122867	7	99792549	G	GA	0.2306	NA	NA	NA	0.191243	rs2897075	10	STAG3	0	intronic	1.599	NA	5	15	1	1	1
rs34363898	17	43515846	C	T	0.1938	NA	NA	NA	0.703078	rs7218319	20	PLEKHM1	0	intronic	1.599	7	4	4	1	1	1
rs6503443	17	43765881	T	C	0.2654	NA	NA	NA	0.850381	rs7218319	20	CRHR1:RP11-105N13.4	0:0	ncRNA_intronic	1.599	1f	7	14	1	1	1
rs13062049	3	46544131	C	A	0.08847	0.00107466	0.102173	0.0312434	0.141808	rs139721302	4	RTP3	1691	intergenic	1.598	5	5	15	1	1	1
rs2745913	11	34389258	A	G	0.2137	9.99809e-07	-0.0811664	0.0165928	0.28432	rs7949972	15	ABTB2	9702	intergenic	1.598	NA	5	15	1	1	1
rs112591935	1	155089652	C	T	0.06163	0.00123176	-0.11144	0.0344864	0.298431	rs35154152	2	Y_RNA	3313	intergenic	1.597	5	5	14	0	1	1
rs35915583	7	99562824	A	AC	0.4672	NA	NA	NA	0.312184	rs2897075	10	AZGP1	1518	intergenic	1.597	NA	5	14	1	1	1
rs3758473	10	81322717	T	C	0.2078	1.96159e-05	0.068588	0.0160657	0.426171	rs2559728	13	SFTPA2	2563	intergenic	1.597	5	7	14	1	1	1
rs8128688	21	35346352	T	C	0.4046	NA	NA	NA	0.117089	rs12626438	27	LINC00649	0	ncRNA_exonic	1.597	7	4	5	0	1	1
rs374469493	5	130799271	C	CA	0.161	NA	NA	NA	0.0693334	rs10066378	7	RAPGEF6:CTC-432M15.3	0:0	intronic	1.596	NA	4	5	1	1	1
rs150576332	10	81403737	A	G	0.1163	NA	NA	NA	0.179279	rs2559728	13	RP11-589B3.6	11792	intergenic	1.596	6	14	15	0	1	0
rs2244091	10	81648441	G	C	0.3966	0.000140539	0.0685311	0.0180003	0.217778	rs2559728	13	PGGT1BP2	3462	intergenic	1.596	6	14	15	0	1	1
rs533036291	17	44188672	G	GTT	0.2406	NA	NA	NA	0.968522	rs7218319	20	KANSL1	0	intronic	1.596	NA	5	5	1	1	1
rs199825568	1	65447807	G	A	0.07654	NA	NA	NA	0.233695	rs12046291	1	RP11-182I10.3	0	ncRNA_intronic	1.595	5	2	15	0	1	1
rs35775079	3	46262111	C	T	0.09245	NA	NA	NA	0.540859	rs34339943	4	CCR3	0	intronic	1.595	7	5	15	1	1	1
rs34065597	11	34398518	AT	A	0.2127	NA	NA	NA	0.283265	rs7949972	15	ABTB2	18962	intergenic	1.595	NA	8	9	0	1	1
12:133046406:G:T	12	133046406	G	T	0.1849	NA	NA	NA	0.166987	rs11614702	17	MUC8	2927	NA	1.595	NA	2	14	1	1	0
rs71355141	19	50858019	C	T	0.326	NA	NA	NA	0.945541	rs35617599	25	NR1H2	0	intronic	1.595	7	5	15	1	1	1
rs2753667	10	81422172	G	C	0.2545	NA	NA	NA	0.275434	rs2559728	13	RP11-506M13.3	0	ncRNA_intronic	1.594	6	15	15	0	1	1
rs1048903	10	81451545	A	G	0.2455	NA	NA	NA	0.262133	rs2559728	13	RP11-119F19.2	0	ncRNA_exonic	1.594	NA	5	15	0	1	1
rs2819113	10	81650743	C	T	0.3966	7.81957e-07	0.0657215	0.0133044	0.217778	rs2559728	13	PGGT1BP2	1160	intergenic	1.594	NA	7	15	0	1	1
rs35425654	12	133046921	CA	C	0.4205	NA	NA	NA	0.59536	rs11614702	17	MUC8	2412	intergenic	1.594	NA	5	14	1	1	0
rs62056912	17	43784948	G	T	0.2396	2.03422e-13	-0.119563	0.0162748	0.96339	rs7218319	20	CRHR1:RP11-105N13.4	0:0	ncRNA_intronic	1.594	6	5	14	1	1	1
rs2373156	3	46266379	A	T	0.08946	NA	NA	NA	0.384063	rs34339943	4	CCR3	0	intronic	1.593	5	5	15	1	1	1
rs141455452	17	44019083	T	G	0.4334	NA	NA	NA	0.215497	rs7218319	20	MAPT	0	intronic	1.593	5	5	14	1	1	1
rs554877009	21	34691534	A	AAAT	0.1859	NA	NA	NA	0.0675301	rs8178521	27	IFNAR1	5199	intergenic	1.593	NA	5	15	1	1	1
rs34329347	11	34444168	A	G	0.3519	2.7305e-08	0.0774686	0.0139385	0.343833	rs7949972	15	CIR1P3	8258	intergenic	1.592	4	2	15	0	1	1
rs11085083	19	4612988	G	A	0.4662	0.00405741	-0.050802	0.0176785	0.128701	rs2277732	22	CTB-50L17.2	8217	intergenic	1.592	7	5	14	0	1	0
rs4683146	3	45898221	A	G	0.496	NA	NA	NA	0.128689	rs9875616	4	LZTFL1	0	intronic	1.591	6	5	14	1	1	1
rs60422550	8	61492192	CT	C	0.3897	NA	NA	NA	0.948417	rs1120591	11	RAB2A	0	intronic	1.591	NA	4	5	1	1	1
rs372494195	17	43716229	G	T	0.165	NA	NA	NA	0.643756	rs7218319	20	CRHR1-IT1:CRHR1:RP11-105N13.4	0:0:0	ncRNA_intronic	1.591	6	4	5	1	1	1
rs12637023	3	46121192	C	A	0.4245	3.6485e-11	-0.0865365	0.0130765	0.124417	rs9875616	4	XCR1	51957	intergenic	1.59	7	5	15	0	1	1
rs2258874	10	81679156	C	T	0.3956	0.000180236	0.0578556	0.0154479	0.211117	rs2559728	13	MBL1P	0	ncRNA_intronic	1.59	7	5	15	0	1	1
rs5786439	10	82032541	TG	T	0.1074	NA	NA	NA	0.134991	rs2559728	13	MAT1A	0	UTR3	1.59	NA	5	15	1	1	1
rs200548801	10	81639136	C	CA	0.1223	NA	NA	NA	0.216073	rs2559728	13	CTSLP6	5476	intergenic	1.589	NA	14	15	0	1	0
rs494349	5	131260452	C	A	0.2535	NA	NA	NA	0.12557	rs10066378	7	ACSL6:AC034228.7	0:0	ncRNA_intronic	1.588	NA	9	15	1	1	1
rs117435455	16	89177988	G	A	0.05268	6.08241e-05	0.140547	0.0350527	0.238816	rs117169628	19	ACSF3	0	intronic	1.588	5	4	4	1	1	1
rs146775860	10	81672062	GAAT	G	0.07058	NA	NA	NA	0.134068	rs2559728	13	MBL1P	0	ncRNA_intronic	1.587	NA	5	15	0	1	1
rs45558131	10	81679949	G	A	0.1113	0.0113213	0.0487586	0.0192522	0.118569	rs2559728	13	MBL1P	0	ncRNA_exonic	1.587	7	1	15	0	1	1
rs370739771	17	44255146	C	CT	0.2515	NA	NA	NA	0.963153	rs7218319	20	KANSL1	0	intronic	1.587	NA	5	5	1	1	1
rs200472868	10	81436487	GTAC	G	0.162	NA	NA	NA	0.0962645	rs2559728	13	RP11-506M13.3:RP11-119F19.2	0:0	ncRNA_exonic	1.586	NA	5	15	0	1	0
rs6740172	2	60740323	G	A	0.3857	NA	NA	NA	0.220879	rs1123573	3	BCL11A	0	intronic	1.585	7	2	14	1	1	1
rs4683147	3	45948264	G	A	0.3926	NA	NA	NA	0.171943	rs9875616	4	LZTFL1	0	intronic	1.585	5	2	15	1	1	1
rs728616	10	81847914	G	T	0.08549	0.00863047	0.0573348	0.0218306	0.0982034	rs2559728	13	TMEM254	0	intronic	1.585	NA	4	5	1	1	1
rs10850112	12	113450150	A	G	0.4145	0.0480431	0.0251994	0.0127464	0.149463	rs10850097	16	RP1-71H24.1	0	ncRNA_intronic	1.584	6	4	15	1	1	1
rs58827981	3	45960562	T	TAA	0.4264	NA	NA	NA	0.082173	rs9875616	4	FYCO1	0	UTR3	1.583	NA	4	5	1	1	1
rs5028596	11	34438623	G	A	0.3032	3.76106e-05	-0.0563947	0.0136824	0.276076	rs7949972	15	RP1-53C18.3	12126	intergenic	1.583	2b	2	15	0	1	1
rs71095042	3	45632950	AG	A	0.4463	NA	NA	NA	0.0852158	rs73062378	4	LIMD1	0	upstream	1.581	NA	5	15	1	1	1
rs804058	5	131266362	T	C	0.2614	NA	NA	NA	0.123634	rs10066378	7	ACSL6:AC034228.7	0:0	ncRNA_intronic	1.581	6	9	15	1	1	1
rs159907	5	131503340	G	A	0.1879	NA	NA	NA	0.0635501	rs10066378	7	AC063976.2	3881	intergenic	1.581	7	5	15	0	1	1
rs6085605	20	6551882	G	A	0.2217	0.0125522	0.0381163	0.0152696	0.187586	rs2326788	26	CASC20	42775	intergenic	1.581	7	5	15	0	0	1
rs34277021	21	34698517	CTTT	C	0.4215	NA	NA	NA	0.0902195	rs8178521	27	IFNAR1	0	intronic	1.581	NA	1	7	1	0	1
rs7713966	5	131788814	C	A	0.3439	0.0143524	0.0414957	0.0169487	0.298176	rs10066378	7	C5orf56	0	intronic	1.58	6	2	5	1	1	1
rs562566755	17	43894485	G	GA	0.2396	NA	NA	NA	0.96339	rs7218319	20	CRHR1	0	intronic	1.58	NA	5	15	1	1	0
rs10063264	5	130898197	G	C	0.2634	NA	NA	NA	0.10933	rs10066378	7	RAPGEF6:CTC-432M15.3	0:0	intronic	1.579	6	5	5	1	1	1
rs72615159	7	99674286	G	A	0.2594	4.11439e-07	0.0736553	0.0145461	0.508219	rs2897075	10	ZNF3	0	intronic	1.579	7	4	4	1	1	1
rs491626	9	136144873	C	T	0.3708	4.22292e-11	0.0874091	0.0132518	0.675624	rs550057	12	ABO	0	ncRNA_intronic	1.579	4	1	14	0	1	1
rs2942164	17	43721283	G	C	0.2396	1.38683e-13	-0.120393	0.0162746	0.96339	rs7218319	20	CRHR1-IT1:CRHR1:RP11-105N13.4	0:0:0	ncRNA_intronic	1.579	6	5	15	1	1	1
rs7283754	21	34673427	C	T	0.1859	0.00112482	-0.0538549	0.0165337	0.0675301	rs8178521	27	IL10RB	3887	intergenic	1.579	4	1	7	1	1	1
rs12627646	21	35286554	A	T	0.08847	3.23757e-15	0.177932	0.0225762	1	rs12626438	27	ATP5O	0	intronic	1.579	4	1	5	1	1	1
rs77310586	17	43765381	G	C	0.2396	NA	NA	NA	0.96339	rs7218319	20	CRHR1:RP11-105N13.4	0:0	ncRNA_intronic	1.578	5	5	14	1	1	1
rs77739605	1	65506317	TCA	T	0.1183	NA	NA	NA	0.122326	rs12046291	1	MIR3671	17120	intergenic	1.577	NA	5	15	0	1	1
rs7625839	3	45908148	T	C	0.4414	NA	NA	NA	0.132356	rs9875616	4	LZTFL1	0	intronic	1.577	6	5	15	1	1	1
rs1923538	10	81695032	G	A	0.3926	4.91309e-07	0.0666543	0.0132522	0.21037	rs2559728	13	MBL1P	0	ncRNA_intronic	1.577	NA	5	14	1	1	1
rs58655798	19	50899331	T	G	0.09344	NA	NA	NA	0.213067	rs35617599	25	POLD1	0	intronic	1.577	6	4	5	1	1	1
rs404771	5	131635092	T	A	0.3231	NA	NA	NA	0.081554	rs10066378	7	SLC22A4	0	intronic	1.576	6	5	5	1	1	1
rs2572008	7	99490956	A	T	0.4672	0.00612391	-0.0355523	0.0129702	0.188459	rs2897075	10	TRIM4	0	intronic	1.576	6	4	5	1	1	1
rs193162755	10	81333412	C	A	0.06958	0.00379886	0.0696621	0.0240679	0.139568	rs2559728	13	MBL3P	8641	intergenic	1.576	6	9	15	0	1	1
rs1650220	10	81374083	C	A	0.17	NA	NA	NA	0.410361	rs2559728	13	SFTPA1	0	UTR3	1.576	NA	5	15	1	1	1
rs62054441	17	43828749	C	T	0.2654	NA	NA	NA	0.10596	rs7218319	20	CRHR1:RP11-105N13.4	0:0	ncRNA_intronic	1.575	5	5	14	1	1	1
rs112549619	5	130877671	ATACAG	A	0.2256	NA	NA	NA	0.0656738	rs10066378	7	RAPGEF6:CTC-432M15.3	0:0	intronic	1.574	NA	4	5	1	1	1
rs12680226	8	61414914	G	A	0.2634	0.0431033	0.0325974	0.0161157	0.219181	rs1120591	11	RP11-163N6.2	0	ncRNA_intronic	1.574	7	5	15	0	1	1
rs77319632	17	43543083	T	A	0.1938	NA	NA	NA	0.721516	rs7218319	20	PLEKHM1	0	intronic	1.574	6	4	5	1	1	0
rs370355224	10	81422013	C	T	0.2455	NA	NA	NA	0.273253	rs2559728	13	RP11-506M13.3	0	ncRNA_intronic	1.573	6	15	15	0	1	1
rs10711878	10	81527483	AT	A	0.3479	NA	NA	NA	0.480806	rs2559728	13	RP11-119F19.2	1397	intergenic	1.573	NA	5	15	0	1	0
rs61860595	10	81542678	T	C	0.07157	NA	NA	NA	0.116715	rs2559728	13	RP11-119F19.2	16592	intergenic	1.573	6	5	15	0	1	0
rs2145276	20	6573631	T	C	0.3966	NA	NA	NA	0.652922	rs2326788	26	CASC20	64524	intergenic	1.573	6	5	15	0	0	0
rs2088692	3	46077332	A	G	0.1243	7.33792e-39	0.335218	0.0257088	0.981565	rs34339943	4	XCR1	8097	intergenic	1.572	5	7	15	1	1	1
rs6585454	10	81940701	A	G	0.1292	0.046854	0.0371542	0.0186929	0.0566683	rs2559728	13	ANXA11	0	UTR5	1.572	5	4	5	1	1	1
rs111511018	17	43794828	T	C	0.2396	NA	NA	NA	0.96339	rs7218319	20	CRHR1:RP11-105N13.4	0:0	ncRNA_intronic	1.572	7	5	14	1	1	1
rs2532297	17	44231326	G	A	0.2416	2.89738e-07	-0.109497	0.0213444	0.963308	rs7218319	20	KANSL1	0	intronic	1.572	NA	2	7	1	1	1
rs10421782	19	4685276	A	C	0.325	3.64403e-11	-0.093553	0.0141364	0.136076	rs2277732	22	DPP9:AC005594.3	0:0	ncRNA_exonic	1.572	1b	4	4	1	1	1
rs520973	1	156108019	C	T	0.08549	NA	NA	NA	0.119193	rs74964948	2	LMNA	0	intronic	1.571	NA	3	4	1	1	1
rs17078346	3	45845748	A	C	0.1024	NA	NA	NA	0.243217	rs34339943	4	SLC6A20	7720	intergenic	1.571	7	4	15	1	1	1
rs11242093	5	131071097	C	G	0.2147	NA	NA	NA	0.0767175	rs10066378	7	CTC-432M15.3:FNIP1	0:0	intronic	1.571	6	5	5	1	1	1
rs61860458	10	81758019	C	T	0.08151	0.0255751	-0.0639517	0.0286444	0.0580942	rs2559728	13	RP11-479O17.7	15022	intergenic	1.571	7	14	15	0	1	1
rs10870487	12	133031898	G	A	0.3956	NA	NA	NA	0.238237	rs11614702	17	RP11-503G7.1	1847	intergenic	1.571	5	2	14	0	1	0
rs532869080	17	44016601	A	AG	0.2396	NA	NA	NA	0.96339	rs7218319	20	MAPT	0	intronic	1.571	NA	5	14	1	1	1
rs342931	3	146295559	C	T	0.336	0.00602577	0.0395306	0.0143937	0.0743405	rs343320	5	PLSCR5	0	intronic	1.57	NA	5	15	1	1	1
rs74397112	12	133094111	C	T	0.1412	4.11435e-09	0.111041	0.018886	0.163256	rs11614702	17	FBRSL1	0	intronic	1.57	4	1	5	1	1	1
rs534807	1	156105928	G	A	0.08549	NA	NA	NA	0.119193	rs74964948	2	LMNA	0	intronic	1.569	NA	3	4	1	1	1
rs4630979	3	46460718	G	C	0.1421	NA	NA	NA	0.170776	rs34339943	4	CCRL2	6229	intergenic	1.569	6	4	15	1	1	1
rs62274294	3	146650478	G	A	0.172	NA	NA	NA	0.0613319	rs343320	5	RP11-649A16.1	0	ncRNA_intronic	1.569	7	9	15	0	0	1
rs13170176	5	131138736	C	G	0.2535	NA	NA	NA	0.12557	rs10066378	7	ACSL6	3946	intergenic	1.569	7	5	15	1	1	1
rs57885457	8	61327436	CA	C	0.4016	NA	NA	NA	0.827461	rs1120591	11	RP11-163N6.2	0	ncRNA_intronic	1.569	NA	5	15	0	1	0
rs34369945	8	61428374	GCA	G	0.161	NA	NA	NA	0.312824	rs1120591	11	RP11-163N6.2	0	ncRNA_intronic	1.569	NA	1	15	1	1	1
9:136360704:C:CTT	9	136360704	C	CTT	0.09742	NA	NA	NA	0.0915332	rs550057	12	SLC2A6	16444	intergenic	1.569	NA	2	15	0	0	1
rs4916003	1	65303118	T	C	0.1163	NA	NA	NA	0.184639	rs12046291	1	JAK1	0	intronic	1.568	5	4	4	1	1	1
rs140160273	10	81354643	G	A	0.1372	0.00374134	0.0566116	0.0195267	0.252689	rs2559728	13	SFTPA3P	406	downstream	1.568	5	9	15	0	1	1
rs10788327	10	81717219	G	A	0.1054	NA	NA	NA	0.129368	rs2559728	13	SFTPD	0	intronic	1.568	6	5	15	1	1	1
rs61860403	10	81723913	A	C	0.1054	6.5222e-07	0.0952886	0.0191532	0.129368	rs2559728	13	SFTPD	0	intronic	1.568	7	9	15	1	1	1
rs2158390	12	113343375	C	G	0.1968	0.0396001	0.0355606	0.0172801	0.193572	rs10850097	16	OAS1	1206	intergenic	1.567	1f	5	15	1	1	1
rs113966050	3	45446241	C	T	0.04175	0.00982573	-0.0891722	0.0345374	0.0538028	rs13059329	4	LARS2	0	intronic	1.566	6	4	4	1	1	1
rs4268452	10	81319354	C	T	0.07256	0.000891223	0.082437	0.0248096	0.139877	rs2559728	13	SFTPA2	0	UTR5	1.566	5	1	15	1	1	1
rs11584976	1	65252575	C	T	0.03479	0.00538287	0.078603	0.0282421	0.0825589	rs12046291	1	RAVER2	0	intronic	1.565	7	4	5	1	1	1
rs6782522	3	46458505	T	A	0.1332	4.83797e-06	-0.0919581	0.0201147	0.149107	rs73062378	4	CCRL2	4016	intergenic	1.565	5	2	15	1	1	1
rs545132494	17	43792493	T	TAAAC	0.2396	NA	NA	NA	0.96339	rs7218319	20	CRHR1:RP11-105N13.4	0:0	ncRNA_intronic	1.565	NA	5	14	1	1	1
rs73358293	21	34578421	A	G	0.1511	0.0306614	0.0517617	0.0239478	0.175112	rs9636867	27	IFNAR2	23784	intergenic	1.565	6	5	15	0	1	1
rs7734536	5	131162124	T	C	0.2157	NA	NA	NA	0.0756025	rs10066378	7	ACSL6:AC034228.7	0:0	ncRNA_intronic	1.564	7	9	15	1	1	1
rs35391348	8	61574502	CAT	C	0.1859	NA	NA	NA	0.179342	rs1120591	11	RP11-91I20.1	0	ncRNA_intronic	1.564	NA	5	14	0	1	1
rs62055705	17	43760599	A	C	0.2396	NA	NA	NA	0.96339	rs7218319	20	CRHR1:RP11-105N13.4	0:0	ncRNA_intronic	1.564	6	5	14	1	1	1
rs1160794	20	6330480	G	C	0.3658	0.031841	-0.029602	0.0137915	0.0843143	rs2326788	26	CASC20	96889	intergenic	1.564	5	5	15	0	0	1
rs145280133	20	6448179	TAATAA	T	0.4125	NA	NA	NA	0.638658	rs2326788	26	CASC20	0	ncRNA_intronic	1.564	NA	5	15	0	0	1
rs142580144	1	65584255	A	ATTGACAAAGGTC	0.3648	NA	NA	NA	0.0798184	rs12046291	1	MRPS21P1	25957	intergenic	1.563	NA	14	15	0	1	0
rs34689843	5	131685256	A	C	0.08847	0.0010394	0.0777975	0.0237214	0.517521	rs10066378	7	AC034220.3	0	ncRNA_exonic	1.563	7	4	8	1	1	1
rs5891766	8	61455071	CA	C	0.3817	NA	NA	NA	0.987906	rs1120591	11	RAB2A	0	intronic	1.563	NA	4	5	1	1	0
rs200198030	10	81415436	GA	G	0.06958	NA	NA	NA	0.139568	rs2559728	13	RP11-506M13.3	5210	intergenic	1.563	NA	14	15	0	1	0
rs1635299	17	43743079	C	T	0.1551	NA	NA	NA	0.0609585	rs7218319	20	CRHR1:RP11-105N13.4	0:0	ncRNA_intronic	1.563	NA	5	14	1	1	1
rs62054817	17	43925966	G	A	0.2406	1.40183e-07	-0.113014	0.021465	0.958195	rs7218319	20	MAPT-AS1	0	ncRNA_intronic	1.563	4	5	14	1	1	1
3:46051908:A:G	3	46051908	A	G	0.1262	NA	NA	NA	0.963655	rs34339943	4	XCR1	6607	intergenic	1.562	7	5	15	1	1	1
rs1491959	3	46120400	G	A	0.3638	NA	NA	NA	0.227918	rs34339943	4	XCR1	51165	intergenic	1.562	NA	1	15	0	1	1
rs184949	5	130815593	T	C	0.2634	NA	NA	NA	0.10933	rs10066378	7	RAPGEF6:CTC-432M15.3	0:0	intronic	1.562	NA	4	5	1	1	1
rs10808709	8	61494991	G	C	0.3777	7.26553e-08	0.0700096	0.0130021	0.995959	rs1120591	11	RAB2A	0	intronic	1.562	5	4	5	1	1	1
rs200541761	10	81263152	CCTGT	C	0.1531	NA	NA	NA	0.218429	rs2559728	13	RP11-342M3.1	676	downstream	1.562	NA	5	14	1	1	1
rs7083291	10	81653816	G	T	0.2932	0.0343746	0.0316727	0.0149707	0.0978956	rs2559728	13	PGGT1BP2	884	upstream	1.562	7	13	15	0	1	1
rs2696470	17	43658123	C	T	0.4483	NA	NA	NA	0.0533393	rs7218319	20	DND1P1	5113	intergenic	1.562	6	3	5	0	1	1
rs1058867	21	34669381	G	A	0.4006	8.52808e-06	-0.0578758	0.0130015	0.247134	rs8178521	27	IL10RB	0	UTR3	1.562	6	4	5	1	1	1
rs1041115	11	34436210	A	C	0.3032	3.22572e-05	-0.0568602	0.0136785	0.276076	rs7949972	15	RP1-53C18.3	9713	intergenic	1.561	5	5	15	0	1	1
17:43773514:C:CAAA	17	43773514	C	CAAA	0.2386	NA	NA	NA	0.0802954	rs7218319	20	CRHR1:RP11-105N13.4	0:0	ncRNA_intronic	1.561	NA	13	14	1	1	1
rs6054362	20	6572503	C	T	0.4155	0.00364889	-0.0391066	0.0134525	0.709526	rs2326788	26	CASC20	63396	intergenic	1.561	5	2	15	0	1	0
rs2664006	17	44041771	C	T	0.3917	NA	NA	NA	0.221527	rs7218319	20	MAPT	0	intronic	1.56	NA	4	14	1	1	1
rs71322274	21	35399747	C	CTG	0.3638	NA	NA	NA	0.059499	rs12626438	27	MRPS6	45776	intergenic	1.56	NA	5	15	0	1	1
rs11003001	10	81222276	G	C	0.2584	6.63538e-05	0.0585889	0.0146876	0.347127	rs2559728	13	ZCCHC24	16892	intergenic	1.559	5	5	15	0	1	1
rs385383	17	43704031	C	A	0.2396	NA	NA	NA	0.96339	rs7218319	20	CRHR1-IT1:CRHR1:RP11-105N13.4	0:0:0	ncRNA_intronic	1.559	5	4	5	1	1	1
rs11208594	1	65587695	T	G	0.2197	NA	NA	NA	0.064286	rs12046291	1	AK4	25536	intergenic	1.558	6	14	15	0	1	0
rs34996077	3	45662650	C	T	0.2187	0.00223787	-0.0492616	0.0161159	0.0545894	rs73062378	4	LIMD1	0	intronic	1.558	4	4	5	1	1	1
rs112824150	5	131623683	GT	G	0.3917	NA	NA	NA	0.0778288	rs10066378	7	P4HA2	0	intronic	1.558	NA	4	15	1	1	1
rs2897075	7	99630342	C	T	0.3857	5.07038e-10	0.0813555	0.0130862	1	rs2897075	10	ZKSCAN1	0	intronic	1.558	7	4	4	1	1	1
rs55711631	17	43958431	T	C	0.2396	NA	NA	NA	0.96339	rs7218319	20	MAPT-AS1	0	ncRNA_intronic	1.558	6	9	14	0	1	1
rs8065800	17	44010478	A	G	0.3052	NA	NA	NA	0.154174	rs7218319	20	MAPT	0	intronic	1.558	5	1	14	1	1	1
rs9831315	3	45956362	G	C	0.4066	4.58935e-10	-0.0838038	0.0134462	0.242519	rs9875616	4	LZTFL1	0	intronic	1.557	2b	1	15	1	1	1
rs17617406	10	82174556	A	G	0.1183	0.0236183	0.043092	0.0190396	0.096432	rs2559728	13	FAM213A	0	intronic	1.557	2b	2	7	1	1	1
rs7648827	3	46586179	C	T	0.08549	2.77276e-11	0.153682	0.0230818	0.147251	rs139721302	4	LRRC2	0	intronic	1.556	1f	4	15	1	1	1
rs199805444	17	44275786	A	AT	0.1918	NA	NA	NA	0.0508454	rs7218319	20	KANSL1	0	intronic	1.556	NA	5	5	1	1	1
rs79789286	17	47780714	A	G	0.02684	NA	NA	NA	0.060949	rs3848456	21	SLC35B1	0	intronic	1.556	5	4	4	1	0	1
rs12262748	10	82158300	A	T	0.4443	NA	NA	NA	0.0503789	rs2559728	13	FAM213A	9284	intergenic	1.555	6	5	15	1	1	1
rs11480107	20	6492468	CT	C	0.4304	NA	NA	NA	0.286845	rs2326788	26	CASC20	0	ncRNA_intronic	1.555	NA	9	15	0	0	1
rs35454877	3	46059484	T	C	0.1243	NA	NA	NA	0.981565	rs34339943	4	XCR1	0	UTR3	1.554	4	5	15	1	1	1
rs142966065	3	146660357	T	G	0.172	NA	NA	NA	0.0613319	rs343320	5	RP11-649A16.1	0	ncRNA_intronic	1.554	7	15	15	0	0	1
rs11576173	1	65368399	A	G	0.2823	8.8861e-05	-0.0573346	0.0146293	0.412448	rs12046291	1	JAK1	0	intronic	1.553	6	5	5	1	1	1
rs71481523	10	81577258	T	C	0.04175	NA	NA	NA	0.075335	rs2559728	13	RP11-773D16.1	0	ncRNA_intronic	1.553	6	5	15	0	1	1
rs372228208	17	44340153	GAA	G	0.2406	NA	NA	NA	0.968522	rs7218319	20	RP11-259G18.3	2180	intergenic	1.553	NA	5	5	0	1	1
rs11746464	5	130857727	T	G	0.4523	0.0147759	-0.031796	0.0130428	0.0527418	rs10066378	7	RAPGEF6:CTC-432M15.3	0:0	intronic	1.552	5	4	5	1	1	1
rs17564780	17	44005413	A	G	0.2406	NA	NA	NA	0.958195	rs7218319	20	MAPT	0	intronic	1.552	NA	5	9	1	1	1
rs34668658	3	45844198	A	C	0.08151	NA	NA	NA	0.371221	rs34339943	4	SLC6A20	6170	intergenic	1.551	7	4	15	1	1	1
rs9311379	3	45966481	T	G	0.2038	1.13099e-15	0.132278	0.0165105	0.766958	rs9875616	4	FYCO1	0	intronic	1.551	6	4	5	1	1	1
rs7972033	12	113363283	C	T	0.3658	1.1642e-09	0.087444	0.0143702	0.909793	rs10850097	16	OAS1:RP1-71H24.1	0:0	ncRNA_intronic	1.551	5	2	15	1	1	0
rs150434441	19	10409323	A	G	0.4642	0.000117947	-0.0663519	0.0172327	0.05952	rs17677095	23	ICAM5	1868	intergenic	1.551	5	5	14	1	1	0
rs7548222	1	65591969	C	G	0.171	NA	NA	NA	0.0642666	rs12046291	1	AK4	21262	intergenic	1.55	7	13	15	0	1	0
rs111963714	7	99948655	T	G	0.1998	NA	NA	NA	0.0549806	rs2897075	10	STAG3L5P:STAG3L5P-PVRIG2P-PILRB:PILRB	0:0:0	ncRNA_intronic	1.55	7	4	4	1	1	1
rs6054150	20	6337723	C	G	0.3131	0.04805	-0.0293025	0.0148222	0.0595705	rs2326788	26	CASC20	89646	intergenic	1.55	7	5	15	0	0	1
rs34767161	3	46592517	C	T	0.08549	6.62031e-12	0.159697	0.0232604	0.147251	rs139721302	4	LRRC2	0	intronic	1.549	6	4	15	1	1	1
rs4253472	10	81364529	ATT	A	0.06958	NA	NA	NA	0.139568	rs2559728	13	SFTPA1	6165	intergenic	1.548	NA	13	15	1	1	1
rs565882203	17	44229415	T	C	0.2097	NA	NA	NA	0.826373	rs7218319	20	KANSL1	0	intronic	1.548	NA	2	5	1	1	1
rs4683192	3	46292805	C	G	0.06461	NA	NA	NA	0.151901	rs9875616	4	CCR3	0	intronic	1.547	7	14	15	1	1	1
rs369974934	10	81454165	G	A	0.2455	NA	NA	NA	0.262133	rs2559728	13	RP11-119F19.2	0	ncRNA_intronic	1.547	6	5	15	1	1	1
rs147097060	19	49317785	AAAAG	A	0.2187	NA	NA	NA	0.114139	rs838145	24	HSD17B14	0	intronic	1.547	NA	4	5	1	1	1
rs61817763	1	155681157	G	A	0.175	NA	NA	NA	0.169368	rs79380792	2	MSTO1:MSTO2P:DAP3	0:0:0	ncRNA_intronic	1.546	7	4	5	1	1	1
rs12926888	16	89265466	A	G	0.3708	0.0416697	0.0274056	0.0134552	0.298535	rs117169628	19	SLC22A31	0	exonic	1.546	5	2	13	1	1	1
rs374569899	17	44494339	C	T	0.3032	NA	NA	NA	0.792018	rs7218319	20	NSFP1	0	ncRNA_intronic	1.546	7	5	15	0	1	1
rs1846616	3	46032441	A	T	0.3499	6.97967e-11	-0.110909	0.0170078	0.383357	rs9875616	4	FYCO1	0	intronic	1.545	6	4	5	1	1	1
rs2913135	10	81430745	C	T	0.2227	NA	NA	NA	0.151244	rs2559728	13	RP11-506M13.3:RP11-119F19.2	0:0	ncRNA_intronic	1.545	7	5	15	0	1	0
rs2611117	11	34400322	G	T	0.2127	1.99937e-06	-0.0733543	0.0154317	0.283265	rs7949972	15	ABTB2	20766	intergenic	1.545	6	5	15	0	1	1
rs537874533	16	89226873	A	C	0.01789	NA	NA	NA	0.0843281	rs117169628	19	LINC00304	0	ncRNA_exonic	1.545	NA	5	15	1	0	1
rs112425426	17	43963416	C	G	0.2396	1.85975e-07	-0.112097	0.021504	0.96339	rs7218319	20	MAPT-AS1	0	ncRNA_intronic	1.545	6	9	14	1	1	1
rs372352470	17	44410631	G	T	0.2296	NA	NA	NA	0.531805	rs7218319	20	ARL17B:LRRC37A	0:0	intronic	1.545	7	5	15	1	1	0
rs538628	17	44787313	G	C	0.2247	NA	NA	NA	0.857419	rs7218319	20	NSF	0	intronic	1.545	6	4	5	1	1	0
rs41264915	1	155167786	A	G	0.1322	1.01601e-19	-0.19036	0.0209481	0.94179	rs35154152	2	THBS3:RP11-263K19.4	0:0	ncRNA_intronic	1.544	4	1	4	1	1	1
rs67676925	3	46274259	T	C	0.08052	NA	NA	NA	0.371398	rs34339943	4	CCR3	0	intronic	1.544	7	5	15	1	1	1
rs645067	8	61562268	T	C	0.4652	0.0153332	0.0384253	0.0158494	0.635602	rs1120591	11	RP11-91I20.2	2792	intergenic	1.544	5	5	15	0	1	1
rs62061796	17	44173408	G	A	0.2406	1.94947e-07	-0.111956	0.021513	0.968522	rs7218319	20	KANSL1	0	intronic	1.544	7	4	5	1	1	1
rs10416674	19	4622509	T	C	0.3628	0.00144842	-0.045225	0.0142002	0.0529647	rs2277732	22	CTB-50L17.2	189	downstream	1.544	5	5	14	0	1	0
rs6085561	20	6429864	G	A	0.4851	3.84045e-05	0.0548959	0.0133344	0.40415	rs2326788	26	CASC20	0	ncRNA_intronic	1.544	7	9	15	0	0	1
rs56254732	17	43932049	C	T	0.2396	1.99587e-13	-0.119619	0.0162768	0.96339	rs7218319	20	MAPT-AS1	0	ncRNA_intronic	1.543	6	5	14	1	1	1
rs554814223	3	145755304	T	C	0.01292	NA	NA	NA	0.0738276	rs343320	5	RP11-274H2.5	22067	intergenic	1.542	NA	5	15	0	0	1
rs2991874	10	81625065	G	A	0.2575	9.50113e-06	0.0730134	0.0164882	0.273895	rs2559728	13	NPAP1P2	3502	intergenic	1.542	7	14	15	0	1	0
rs56080607	10	82105964	A	T	0.1123	0.0226303	0.0413453	0.0181369	0.123884	rs2559728	13	DYDC1:DYDC2	0:0	intronic	1.542	6	14	15	1	1	1
rs7210728	17	43968415	G	A	0.3638	4.01075e-09	-0.0823932	0.0140035	0.551526	rs7218319	20	MAPT-AS1	0	ncRNA_intronic	1.542	7	5	14	1	1	1
rs147895577	17	44310965	T	A	0.1928	NA	NA	NA	0.0520306	rs7218319	20	KANSL1	8231	intergenic	1.542	6	5	15	1	1	1
rs2096695	21	35371887	T	C	0.4901	NA	NA	NA	0.0503642	rs12626438	27	LINC00649	21894	intergenic	1.542	7	5	15	0	1	1
rs57169255	3	45217360	A	G	0.2247	0.00162043	0.0475744	0.0150924	0.0540599	rs13059329	4	RPS24P8	15692	intergenic	1.541	6	5	15	0	1	1
rs1879586	17	43567337	C	G	0.1968	NA	NA	NA	0.735963	rs7218319	20	PLEKHM1	0	intronic	1.541	5	1	1	1	1	1
rs62062297	17	44101004	A	G	0.2406	2.70872e-13	-0.118953	0.0162768	0.968522	rs7218319	20	MAPT	0	intronic	1.541	6	4	5	1	1	1
rs9871405	3	46589972	T	C	0.08549	9.49119e-12	0.156565	0.0229769	0.147251	rs139721302	4	LRRC2	0	intronic	1.54	6	5	15	1	1	1
rs10824761	10	81221628	T	C	0.2197	0.000242537	0.0580618	0.0158206	0.271438	rs2559728	13	ZCCHC24	16244	intergenic	1.54	5	5	15	0	1	1
rs28670060	1	155090665	T	C	0.06163	NA	NA	NA	0.298431	rs35154152	2	Y_RNA	2300	intergenic	1.539	5	5	14	1	1	1
10:81633707:G:T	10	81633707	G	T	0.04076	NA	NA	NA	0.079175	rs2559728	13	CTSLP6	47	upstream	1.539	NA	14	15	0	1	0
rs208680	11	34454074	T	C	0.164	0.000105462	0.0663643	0.0171145	0.118343	rs7949972	15	CIR1P3	877	downstream	1.539	NA	5	15	1	1	1
rs137928204	17	43650834	A	AAAACAAAC	0.2674	NA	NA	NA	0.428475	rs7218319	20	RP11-798G7.6	10237	intergenic	1.539	NA	4	15	0	1	1
rs62054380	17	43800987	C	A	0.2396	1.02059e-13	-0.120855	0.0162479	0.96339	rs7218319	20	CRHR1:RP11-105N13.4	0:0	ncRNA_intronic	1.539	7	9	14	1	1	1
rs12972221	19	50879140	G	T	0.3221	2.5053e-10	0.0866417	0.0136947	0.987074	rs35617599	25	NR1H2	0	intronic	1.539	7	1	15	1	1	1
rs12150195	17	44014263	T	C	0.2396	1.62227e-11	-0.115642	0.0171665	0.96339	rs7218319	20	MAPT	0	intronic	1.538	1f	5	14	1	1	1
rs8104075	19	4608988	C	T	0.4304	1.12723e-06	-0.0650191	0.0133564	0.0583781	rs2277732	22	CTB-50L17.2	12217	intergenic	1.538	5	5	14	0	1	0
rs150536786	1	155784438	G	A	0.01093	NA	NA	NA	0.165003	rs74964948	2	GON4L	0	intronic	1.537	7	4	4	1	0	1
rs35125400	7	99785015	CTT	C	0.2724	NA	NA	NA	0.168015	rs2897075	10	STAG3	0	intronic	1.537	NA	5	15	1	1	1
rs35597674	10	81360043	C	A	0.4225	2.66614e-09	-0.0841983	0.0141488	0.772374	rs2559728	13	SFTPA3P	4626	intergenic	1.537	7	7	15	0	1	1
12:113470855:A:T	12	113470855	T	A	0.3926	NA	NA	NA	0.139567	rs10850097	16	RP1-71H24.1	15298	intergenic	1.537	6	5	15	0	1	1
rs7298895	12	113501910	T	C	0.327	0.0358008	-0.0296468	0.014123	0.0892696	rs10850097	16	DTX1	0	intronic	1.537	5	3	14	1	1	1
rs12462642	19	4715016	G	A	0.332	4.50528e-17	0.178261	0.0212243	0.69205	rs2277732	22	DPP9	0	intronic	1.537	6	4	4	1	1	1
rs6117356	20	6584162	T	G	0.4105	0.0339676	-0.0382255	0.018027	0.691304	rs2326788	26	CASC20	75055	intergenic	1.537	6	5	15	0	1	0
rs139335504	10	81440673	G	A	0.1044	NA	NA	NA	0.154527	rs2559728	13	RP11-119F19.2	0	ncRNA_intronic	1.536	6	5	15	0	1	0
rs6139993	20	6422570	G	C	0.4682	2.26983e-05	-0.0560831	0.0132379	0.414673	rs2326788	26	CASC20	4799	intergenic	1.536	6	14	15	0	0	1
rs1491962	3	46304606	C	T	0.4344	1.28128e-15	0.104131	0.0130223	0.129992	rs1542754	4	CCR3	0	intronic	1.535	6	5	15	1	1	1
rs6772291	3	46587018	A	C	0.08549	1.29226e-11	0.155535	0.0229758	0.147251	rs139721302	4	LRRC2	0	intronic	1.535	6	2	15	1	1	1
rs35719560	5	131584395	T	C	0.1044	0.00023999	0.0781109	0.0212679	0.343056	rs10066378	7	P4HA2	0	intronic	1.535	6	5	15	1	1	1
rs71034262	10	81713760	GT	G	0.1889	NA	NA	NA	0.252202	rs2559728	13	SFTPD	0	intronic	1.535	NA	5	9	1	1	1
rs544670953	17	44016011	A	AT	0.2396	NA	NA	NA	0.96339	rs7218319	20	MAPT	0	intronic	1.535	NA	5	14	1	1	1
rs11776939	8	61307547	C	T	0.3996	2.28305e-05	0.0571498	0.0134939	0.882042	rs1120591	11	RP11-163N6.2	0	ncRNA_intronic	1.534	5	5	15	0	1	1
rs11647590	16	89200157	G	A	0.1322	9.64062e-11	0.126592	0.0195585	0.678373	rs117169628	19	ACSF3	0	intronic	1.534	5	4	4	1	1	1
rs112275277	17	43981958	C	T	0.2396	2.3285e-07	-0.110878	0.0214422	0.96339	rs7218319	20	MAPT	0	intronic	1.534	6	5	14	1	1	1
rs546564131	17	44348753	T	C	0.2018	NA	NA	NA	0.776165	rs7218319	20	RP11-259G18.1	2692	intergenic	1.534	NA	5	15	1	1	1
rs116563706	5	131910047	C	A	0.02883	NA	NA	NA	0.0664431	rs10066378	7	RAD50	0	intronic	1.533	7	4	5	1	1	1
rs1724404	17	44323425	C	T	0.2505	NA	NA	NA	0.958553	rs7218319	20	RP11-259G18.2	1014	intergenic	1.533	6	5	15	0	1	1
rs2157059	3	46358904	G	C	0.2913	NA	NA	NA	0.412485	rs1542754	4	UQCRC2P1	5490	intergenic	1.532	5	2	15	0	1	1
rs57451401	5	131757827	GA	G	0.07654	NA	NA	NA	0.183768	rs10066378	7	C5orf56:AC116366.5	0:0	ncRNA_intronic	1.532	NA	2	5	1	0	1
rs7830976	8	61377993	T	C	0.1451	9.69403e-05	0.0707241	0.0181431	0.289479	rs1120591	11	RP11-163N6.2	0	ncRNA_intronic	1.532	5	5	15	0	1	1
rs138621433	10	81523267	G	A	0.1183	0.00239858	0.0846307	0.0278771	0.158712	rs2559728	13	RP11-119F19.2	0	ncRNA_intronic	1.532	6	4	15	0	1	0
rs138522636	1	155565861	C	T	0.03181	0.00107915	-0.14043	0.0429576	0.192166	rs35154152	2	DAP3P1	0	ncRNA_intronic	1.531	5	1	15	0	1	1
rs2696587	17	44222460	T	G	0.2425	2.32736e-07	-0.111825	0.0216251	0.95824	rs7218319	20	KANSL1	0	intronic	1.531	NA	2	5	1	1	1
rs2696518	17	44357885	T	G	0.2087	NA	NA	NA	0.799075	rs7218319	20	ARL17B	0	intronic	1.531	NA	5	15	1	1	1
rs17078449	3	45980673	G	A	0.2117	0.00960169	-0.0535826	0.0206894	0.0950475	rs9875616	4	FYCO1	0	intronic	1.53	4	4	7	1	1	1
rs528981126	3	46240712	G	T	0.04274	NA	NA	NA	0.582927	rs149125253	4	CCR3	0	intronic	1.53	NA	5	15	1	0	1
9:136360704:C:CTTG	9	136360704	CTTG	C	0.1481	NA	NA	NA	0.0915332	rs550057	12	SLC2A6	16444	NA	1.53	NA	2	15	0	0	1
rs146961200	12	133148660	A	AC	0.3231	NA	NA	NA	0.142553	rs11614702	17	FBRSL1	0	intronic	1.53	NA	2	5	1	1	0
rs548425727	17	43682010	C	T	0.2107	NA	NA	NA	0.817225	rs7218319	20	RP11-707O23.5	2303	intergenic	1.53	NA	5	15	0	1	1
rs35122257	11	34471665	A	AT	0.07455	NA	NA	NA	0.0628152	rs7949972	15	CAT	0	intronic	1.527	NA	3	4	1	0	1
rs77472238	19	4791239	C	G	0.1133	0.0133887	0.0812799	0.0328635	0.106699	rs2277732	22	AC005523.3	19	upstream:downstream	1.527	4	1	1	1	1	1
rs4817603	21	35346410	T	C	0.3419	NA	NA	NA	0.15245	rs12626438	27	LINC00649	0	ncRNA_exonic	1.526	7	4	5	0	0	1
rs1250789	10	81275669	A	C	0.09543	NA	NA	NA	0.0882242	rs2559728	13	EIF5AL1	0	UTR3	1.525	NA	5	15	1	1	1
rs58867081	10	81621949	G	T	0.1123	0.00868635	0.0705027	0.0268668	0.145989	rs2559728	13	NPAP1P2	386	downstream	1.525	7	14	15	0	1	0
rs17860184	21	34616857	G	C	0.1093	1.43313e-06	-0.103066	0.0213814	0.084049	rs9636867	27	IFNAR2	0	intronic	1.525	5	2	5	1	1	1
rs4683207	3	46335887	C	T	0.4374	2.08993e-15	-0.103405	0.0130301	0.124772	rs1542754	4	UQCRC2P1	16194	intergenic	1.524	4	2	15	0	1	1
rs1534309	7	99696370	G	C	0.1759	NA	NA	NA	0.126456	rs2897075	10	MCM7	0	intronic	1.524	1f	1	4	1	1	1
11:1081151:C:T	11	1081151	T	C	0.2207	NA	NA	NA	0.062065	rs12802931	14	MUC2	0	intronic	1.524	5	4	15	1	0	0
rs997704	11	34409822	T	C	0.3847	4.0569e-08	-0.0718559	0.0130924	0.473673	rs7949972	15	RP1-53C18.3	16387	intergenic	1.524	NA	5	15	0	1	1
3:45572733:T:TA	3	45572733	T	TA	0.04771	NA	NA	NA	0.0583506	rs13059329	4	LARS2	0	intronic	1.523	NA	4	5	1	1	1
rs2097283	3	46378131	A	G	0.2296	NA	NA	NA	0.240728	rs1542754	4	CCR2	17093	intergenic	1.523	6	5	15	0	1	1
rs112125244	5	131812897	T	TTTTG	0.2913	NA	NA	NA	0.0976801	rs10066378	7	C5orf56	1160	intergenic	1.523	NA	4	5	1	1	1
rs67028614	8	61503676	TAATA	T	0.1571	NA	NA	NA	0.337815	rs1120591	11	RAB2A	0	intronic	1.522	NA	4	5	1	1	1
rs62243870	3	46105404	C	T	0.2008	0.00433117	-0.0582324	0.0204111	0.0587632	rs34339943	4	XCR1	36169	intergenic	1.521	7	5	15	0	1	1
rs41298231	10	81682461	C	T	0.07356	0.000639976	0.0867257	0.0254024	0.139585	rs2559728	13	MBL1P	0	ncRNA_exonic	1.52	4	5	15	0	1	1
rs11646135	16	89199108	G	A	0.159	2.60513e-14	0.139289	0.0182877	0.712537	rs117169628	19	ACSF3	0	intronic	1.52	2b	4	5	1	1	1
rs41537946	3	46260860	C	T	0.1024	NA	NA	NA	0.492627	rs34339943	4	CCR3	0	intronic	1.519	7	5	15	1	1	1
rs56058143	3	46653273	A	T	0.02684	0.0165799	0.0744452	0.031072	0.504734	rs139721302	4	TDGF1	0	intergenic	1.519	7	5	15	1	1	1
rs75880385	3	46824070	T	G	0.0825	NA	NA	NA	0.0562037	rs139721302	4	PRSS50:PRSS45	0:0	intronic	1.519	7	9	15	1	1	0
rs56249780	17	43957328	C	T	0.2396	3.97346e-13	-0.118032	0.0162657	0.96339	rs7218319	20	MAPT-AS1	0	ncRNA_intronic	1.519	7	14	14	0	1	1
rs11296092	20	6637541	A	AT	0.4175	NA	NA	NA	0.0749687	rs2326788	26	RP5-859D4.3	74363	intergenic	1.519	NA	5	15	0	0	1
rs58053160	21	35388972	C	CT	0.3767	NA	NA	NA	0.0611698	rs12626438	27	LINC00649	38979	intergenic	1.519	NA	5	15	0	1	1
rs530412509	11	1144593	T	G	0.2386	NA	NA	NA	0.0722795	rs12802931	14	MUC5AC	6986	intergenic	1.517	NA	5	15	1	0	1
rs12325574	16	89208334	A	G	0.2465	4.51646e-08	0.08387	0.0153345	0.470876	rs117169628	19	ACSF3	0	intronic	1.517	4	4	4	1	1	1
rs10853976	19	4630097	T	C	0.3529	2.4802e-07	0.0684291	0.0132635	0.0597015	rs2277732	22	CTB-50L17.2	7777	intergenic	1.517	6	5	15	1	1	0
rs35613615	3	46265243	T	C	0.07952	NA	NA	NA	0.432887	rs34339943	4	CCR3	0	intronic	1.515	5	2	15	1	1	1
rs11130091	3	46504531	G	C	0.2724	0.000157757	0.0746051	0.0197445	0.0565029	rs34339943	4	LTF	0	intronic	1.515	5	1	14	1	1	1
rs7906286	10	81834035	T	C	0.08847	0.0300498	0.0450328	0.0207579	0.0994454	rs2559728	13	TMEM254-AS1	0	ncRNA_intronic	1.515	5	5	15	1	1	1
rs11603559	11	1129919	C	T	0.1998	NA	NA	NA	0.0518689	rs12802931	14	MUC5AC	21660	intergenic	1.515	6	5	15	0	0	0
rs2188888	17	43953695	T	C	0.2396	6.34595e-13	-0.118231	0.0164373	0.96339	rs7218319	20	MAPT-AS1	0	ncRNA_intronic	1.515	NA	7	14	0	1	1
rs13276801	8	61231940	G	A	0.2843	NA	NA	NA	0.154785	rs1120591	11	CA8	37968	intergenic	1.514	6	5	15	0	1	1
rs60006726	12	133034994	CTTT	C	0.334	NA	NA	NA	0.282021	rs11614702	17	RP11-503G7.1	0	ncRNA_intronic	1.514	NA	5	14	0	1	0
rs574735237	17	44346666	G	A	0.2008	NA	NA	NA	0.772572	rs7218319	20	RP11-259G18.1	605	downstream	1.514	NA	5	15	1	1	1
rs35127051	3	146428671	G	A	0.02485	0.00724688	0.109088	0.0406246	0.0773124	rs343320	5	PLSCR5	104667	intergenic	1.513	7	5	15	0	0	1
rs13163451	5	131709599	A	G	0.08748	0.000700857	0.0805057	0.0237533	0.525491	rs10066378	7	SLC22A5	0	intronic	1.513	7	4	5	1	1	1
rs543238633	17	44278110	AAT	A	0.2594	NA	NA	NA	0.873553	rs7218319	20	KANSL1	0	intronic	1.513	NA	5	5	1	1	1
rs111423688	17	43538523	G	A	0.1938	NA	NA	NA	0.703078	rs7218319	20	PLEKHM1:AC091132.1	0:0	ncRNA_intronic	1.512	7	4	5	1	1	1
rs17770337	17	43969779	G	T	0.2396	1.75809e-07	-0.112321	0.021504	0.96339	rs7218319	20	MAPT-AS1	0	ncRNA_intronic	1.512	6	5	14	1	1	1
rs1231282	19	49239616	T	C	0.07555	0.0211641	-0.0736422	0.0319483	0.0601701	rs838145	24	RASIP1	0	intronic	1.512	5	5	5	1	1	1
rs2409485	21	34670242	G	T	0.4811	0.0197407	-0.0295579	0.0126791	0.148768	rs8178521	27	IL10RB	702	downstream	1.512	5	4	5	1	1	1
rs115926813	5	131790662	G	A	0.04274	4.31258e-06	0.147141	0.032017	0.243748	rs10066378	7	C5orf56	0	intronic	1.511	7	2	5	1	1	1
rs9324214	13	113507562	A	C	0.3559	0.0387423	-0.0434176	0.021006	0.0841138	rs12585036	18	ATP11A	0	intronic	1.511	6	4	5	1	0	1
rs171523	5	130844946	G	A	0.2624	NA	NA	NA	0.106292	rs10066378	7	RAPGEF6:CTC-432M15.3	0:0	intronic	1.51	7	4	5	1	1	1
rs7202765	16	89170421	G	A	0.2952	0.000121826	-0.0543454	0.0141435	0.337976	rs117169628	19	ACSF3	0	intronic	1.51	4	4	4	1	1	1
rs2678584	10	81414689	T	C	0.3072	4.35257e-06	0.0667705	0.0145349	0.414923	rs2559728	13	RP11-506M13.3	5957	intergenic	1.509	7	14	15	0	1	0
rs2341958	10	81759954	G	A	0.3996	1.93581e-08	0.0758622	0.0135043	0.168247	rs2559728	13	RP11-479O17.7	16957	intergenic	1.509	1e	14	15	0	1	1
rs72820337	10	81216529	A	C	0.1223	0.00126028	0.0965018	0.0299242	0.168897	rs2559728	13	ZCCHC24	11145	intergenic	1.508	6	5	15	0	1	1
rs144448559	12	133140442	A	C	0.325	NA	NA	NA	0.146667	rs11614702	17	FBRSL1	0	intronic	1.508	5	4	5	1	1	0
rs12818635	12	133141374	C	G	0.2565	NA	NA	NA	0.24704	rs11614702	17	FBRSL1	0	intronic	1.508	7	4	5	1	1	0
rs62060799	17	44144251	G	T	0.2406	2.28201e-13	-0.119328	0.0162768	0.958005	rs7218319	20	KANSL1	0	intronic	1.508	7	3	4	1	1	1
rs201559091	19	49125515	CA	C	0.159	NA	NA	NA	0.057867	rs838145	24	AC022154.7:SPHK2	0:0	ncRNA_intronic	1.508	NA	1	5	1	1	1
rs555498634	19	50899328	T	G	0.08748	NA	NA	NA	0.222038	rs35617599	25	POLD1	0	intronic	1.508	NA	4	5	1	1	1
rs58599738	3	46636291	T	C	0.1123	NA	NA	NA	0.0996564	rs139721302	4	TDGF1	0	intergenic	1.507	5	5	15	1	1	1
rs4785748	16	89275356	C	T	0.09245	NA	NA	NA	0.0796546	rs117169628	19	RP11-46C24.7	6281	intergenic	1.507	7	5	14	1	1	1
rs532924481	10	81460684	A	C	0.04076	NA	NA	NA	0.0808048	rs2559728	13	RP11-119F19.2	0	ncRNA_intronic	1.506	NA	5	15	1	1	0
rs61859762	10	81664598	C	A	0.06958	0.00255611	0.0975259	0.0323295	0.139568	rs2559728	13	MBL1P	55	upstream	1.506	2b	1	1	0	1	1
rs78328427	17	43916932	G	A	0.2396	2.64311e-13	-0.118976	0.0162726	0.96339	rs7218319	20	CRHR1	3737	intergenic	1.506	5	5	15	1	1	1
rs62063857	17	44076665	A	G	0.2406	1.89389e-13	-0.11958	0.016256	0.968522	rs7218319	20	MAPT:STH	0:0	exonic	1.506	7	4	15	1	1	1
rs280525	19	10481511	G	A	0.493	2.77269e-07	0.0850724	0.0165566	0.0855307	rs142770866	23	TYK2	0	intronic	1.506	6	4	5	1	1	1
rs6795629	3	46149162	T	C	0.3618	NA	NA	NA	0.232111	rs34339943	4	FLT1P1	34687	intergenic	1.505	5	5	15	0	1	1
rs35431271	3	46265312	C	G	0.08946	NA	NA	NA	0.384063	rs34339943	4	CCR3	0	intronic	1.505	4	2	15	1	1	1
rs77534576	17	47940666	C	T	0.0338	2.10186e-15	0.292967	0.03692	0.969357	rs3848456	21	RP11-304F15.3	14466	intergenic	1.505	3a	5	14	0	1	1
rs4253595	10	81370491	C	A	0.05865	NA	NA	NA	0.12636	rs2559728	13	SFTPA1	203	upstream	1.504	5	5	15	1	1	1
rs59120867	10	81402178	A	G	0.3082	NA	NA	NA	0.445774	rs2559728	13	RP11-589B3.6	10233	intergenic	1.504	6	14	15	0	1	0
rs61862740	10	81423237	C	T	0.326	NA	NA	NA	0.471903	rs2559728	13	RP11-506M13.3:RP11-119F19.2:RP11-182L21.5	0:0:0	ncRNA_exonic	1.504	7	15	15	0	1	1
rs61859022	10	81860799	G	A	0.08549	0.00572899	0.0613161	0.0221927	0.0982034	rs2559728	13	TMEM254	8485	intergenic	1.504	4	1	15	1	1	1
rs7200084	16	89089220	T	C	0.162	0.00517703	0.0490938	0.0175598	0.141328	rs117169628	19	CTD-2555A7.2	23359	intergenic	1.504	5	5	14	0	1	1
rs144880558	2	60648852	C	CT	0.2942	NA	NA	NA	0.165713	rs1123573	3	BCL11A	29449	intergenic	1.503	NA	5	15	0	0	1
rs60449973	3	45217350	G	T	0.2247	0.00137967	0.0482914	0.0150964	0.0540599	rs13059329	4	RPS24P8	15682	intergenic	1.503	6	5	15	0	1	1
rs4682807	3	46132301	A	C	0.2406	0.013007	-0.0373309	0.0150311	0.0573282	rs34339943	4	FLT1P1	51548	intergenic	1.503	6	2	15	0	1	1
rs142401732	5	131111156	CAACT	C	0.2147	NA	NA	NA	0.0767175	rs10066378	7	CTC-432M15.3:FNIP1	0:0	intronic	1.503	NA	5	5	1	1	1
rs17883671	10	81695193	C	T	0.07058	0.00166685	0.0769392	0.0244722	0.134068	rs2559728	13	MBL1P	0	ncRNA_intronic	1.503	NA	5	14	1	1	1
rs60058591	1	155345589	CA	C	0.2913	NA	NA	NA	0.0548047	rs35154152	2	ASH1L	0	intronic	1.502	NA	4	4	1	1	1
rs2527913	7	99499872	A	T	0.4662	0.00396284	-0.0374998	0.0130158	0.188506	rs2897075	10	TRIM4	0	intronic	1.501	6	4	4	1	1	1
rs10445368	17	43933171	C	T	0.2376	NA	NA	NA	0.953224	rs7218319	20	MAPT-AS1	0	ncRNA_intronic	1.501	1f	5	14	1	1	1
rs5891770	8	61489601	CT	C	0.3777	NA	NA	NA	0.995951	rs1120591	11	RAB2A	0	intronic	1.5	NA	4	5	1	1	1
rs62064667	17	44082528	A	T	0.2406	NA	NA	NA	0.968522	rs7218319	20	MAPT	0	intronic	1.5	5	5	15	1	1	1
rs573045769	17	44220785	G	A	0.2425	NA	NA	NA	0.968644	rs7218319	20	KANSL1	0	intronic	1.5	NA	4	5	1	1	1
rs71526493	2	60681575	A	C	0.1392	NA	NA	NA	0.148229	rs1123573	3	BCL11A	0	intronic	1.499	5	4	15	1	1	1
rs62248598	3	47509285	A	G	0.0328	0.000327049	0.146402	0.0407478	0.497892	rs79152783	4	SCAP	0	intronic	1.499	6	5	5	1	1	0
rs62054811	17	43918651	C	G	0.2396	1.20068e-07	-0.113824	0.021503	0.96339	rs7218319	20	MAPT-AS1	2365	intergenic	1.499	5	5	15	1	1	1
rs12626952	21	35289652	C	A	0.08847	2.27479e-15	0.178995	0.0225851	1	rs12626438	27	LINC00649	0	ncRNA_intronic	1.499	6	5	15	1	1	1
rs13078053	3	46146984	T	A	0.4254	0.00507358	-0.0484802	0.0173	0.126386	rs9875616	4	FLT1P1	36865	intergenic	1.498	4	5	15	0	1	1
rs12653237	5	131241778	T	C	0.2535	NA	NA	NA	0.12679	rs10066378	7	ACSL6:AC034228.7	0:0	ncRNA_intronic	1.498	6	9	15	1	1	1
rs553790517	10	81514785	C	A	0.04076	NA	NA	NA	0.0808048	rs2559728	13	RP11-119F19.2	0	ncRNA_intronic	1.498	NA	5	15	0	1	1
rs113922934	10	81819884	C	G	0.08449	0.00164671	0.0847782	0.0269351	0.102164	rs2559728	13	TMEM254-AS1	0	ncRNA_intronic	1.498	7	5	15	0	1	1
rs73613667	20	6524976	GACTAC	G	0.4205	NA	NA	NA	0.841827	rs2326788	26	CASC20	15869	intergenic	1.498	NA	13	15	0	1	1
3:46146128:G:GC	3	46146128	G	GC	0.4205	NA	NA	NA	0.120514	rs9875616	4	FLT1P1	37721	intergenic	1.497	NA	5	15	0	1	1
rs116970182	6	41563984	G	T	0.03877	NA	NA	NA	0.127667	rs2496644	8	FOXP4	0	intronic	1.497	3a	4	5	1	0	1
rs12143404	1	65228107	T	C	0.1064	0.000682867	0.0690063	0.0203177	0.182133	rs12046291	1	RAVER2	0	intronic	1.496	7	5	15	1	1	1
rs2495236	6	41488200	G	C	0.2346	7.93521e-07	-0.0797009	0.0161437	0.0785796	rs2496644	8	RP11-328M4.2	0	ncRNA_intronic	1.496	5	2	14	0	1	0
rs528932892	7	99776455	C	CTT	0.2684	NA	NA	NA	0.211048	rs2897075	10	STAG3	0	intronic	1.496	NA	5	15	1	1	1
rs370500810	8	61461477	TCAGA	T	0.2167	NA	NA	NA	0.448641	rs1120591	11	RAB2A	0	intronic	1.496	NA	5	5	1	1	0
rs201961503	10	81428616	TTG	T	0.06958	NA	NA	NA	0.139568	rs2559728	13	RP11-506M13.3:RP11-119F19.2	0:0	ncRNA_intronic	1.496	NA	14	15	0	1	1
rs2040845	17	43767188	G	C	0.2396	NA	NA	NA	0.96339	rs7218319	20	CRHR1:RP11-105N13.4	0:0	ncRNA_intronic	1.496	1f	7	14	1	1	1
rs62060785	17	44136634	G	A	0.2406	2.8623e-13	-0.118898	0.0162857	0.968522	rs7218319	20	KANSL1	0	intronic	1.495	7	4	5	1	1	1
rs6117273	20	6447536	C	T	0.2247	0.037249	-0.0336579	0.0161582	0.171215	rs2326788	26	CASC20	0	ncRNA_intronic	1.495	6	5	15	0	0	1
rs2108871	5	131089044	C	A	0.2147	NA	NA	NA	0.0767175	rs10066378	7	CTC-432M15.3:FNIP1	0:0	intronic	1.494	5	4	5	1	1	1
rs12768761	10	81768421	G	A	0.3847	1.37268e-05	0.0566431	0.0130268	0.0756588	rs2559728	13	RP11-369J21.11	9047	intergenic	1.494	7	14	15	0	1	1
rs111975162	1	155081237	T	C	0.06163	NA	NA	NA	0.298431	rs35154152	2	Y_RNA	11728	intergenic	1.493	6	5	15	0	1	1
rs1520493	3	46580222	T	C	0.2714	NA	NA	NA	0.0528939	rs73062378	4	LRRC2	0	intronic	1.493	NA	1	15	1	1	1
rs2769071	9	136145974	A	G	0.3708	NA	NA	NA	0.675624	rs550057	12	ABO	0	ncRNA_intronic	1.493	6	5	14	0	1	1
10:81282400:C:T	10	81282400	C	T	0.1392	NA	NA	NA	0.189391	rs2559728	13	RP11-589B3.7	3863	NA	1.493	NA	13	15	1	1	1
rs59423387	19	51030605	C	CTT	0.3817	NA	NA	NA	0.0545616	rs35617599	25	LRRC4B	0	intronic	1.493	NA	5	14	1	1	0
rs533625	3	146196309	A	G	0.2803	0.000297288	0.0520006	0.0143741	0.0833261	rs343320	5	PLSCR2	0	intronic	1.492	NA	5	15	1	1	1
rs2243998	10	81648645	G	A	0.3966	1.41541e-05	0.0742978	0.0171136	0.217778	rs2559728	13	PGGT1BP2	3258	intergenic	1.492	6	14	15	0	1	1
rs77270071	10	81458857	A	C	0.2396	NA	NA	NA	0.250411	rs2559728	13	RP11-119F19.2	0	ncRNA_intronic	1.491	6	5	15	1	1	1
rs12416268	10	81751053	C	T	0.1402	0.021597	0.055962	0.024359	0.072459	rs2559728	13	RP11-479O17.7	8056	intergenic	1.491	6	5	15	1	1	1
rs1537835	10	81830152	C	G	0.08847	0.030149	0.0450062	0.0207581	0.0994454	rs2559728	13	TMEM254-AS1	0	ncRNA_intronic	1.491	4	1	15	1	1	1
rs17761046	17	43758382	T	C	0.2396	NA	NA	NA	0.96339	rs7218319	20	CRHR1:RP11-105N13.4	0:0	ncRNA_intronic	1.491	1f	5	14	1	1	1
rs369963387	17	44646182	A	G	0.2863	NA	NA	NA	0.0954387	rs7218319	20	ARL17A	0	intronic	1.491	7	5	15	1	1	0
rs74411626	3	45317710	C	T	0.1382	0.00318504	-0.0547859	0.018576	0.0999279	rs13059329	4	U3	20597	intergenic	1.49	7	5	15	0	1	1
rs55821155	17	44032470	C	G	0.2396	2.4985e-07	-0.110867	0.0214951	0.96339	rs7218319	20	MAPT	0	intronic	1.489	3a	5	14	1	1	1
rs374886	19	49117247	A	G	0.3688	8.27368e-05	0.0549783	0.0139669	0.311887	rs838145	24	FAM83E	0	intronic	1.489	4	1	5	1	1	1
rs1108181	3	45477510	A	G	0.163	NA	NA	NA	0.0542151	rs13059329	4	LARS2	0	intronic	1.488	NA	5	5	1	1	1
rs61862149	10	81360150	C	G	0.06958	0.000873556	0.0812315	0.0244058	0.139568	rs2559728	13	SFTPA3P	4733	intergenic	1.488	7	7	15	0	1	1
rs139126409	10	81551017	A	G	0.3897	NA	NA	NA	0.442742	rs2559728	13	RP11-773D16.1	12795	intergenic	1.488	6	5	15	0	1	0
rs62074061	17	44662558	C	G	0.2714	NA	NA	NA	0.0953941	rs7218319	20	ARL17A	5469	intergenic	1.488	7	15	15	1	1	0
rs118141485	12	133041898	A	G	0.1272	NA	NA	NA	0.0740866	rs11614702	17	RP11-503G7.2	2455	intergenic	1.487	5	5	14	1	0	0
rs16941035	17	43761519	T	G	0.2654	NA	NA	NA	0.850381	rs7218319	20	CRHR1:RP11-105N13.4	0:0	ncRNA_intronic	1.487	1f	5	14	1	1	1
rs3219337	19	50897607	A	G	0.2366	NA	NA	NA	0.621485	rs35617599	25	POLD1	0	intronic	1.487	6	4	5	1	1	1
rs11003030	10	81244627	A	G	0.2773	0.000125231	0.0546257	0.0142416	0.31112	rs2559728	13	TPRX1P1	14794	intergenic	1.486	6	5	15	0	1	1
rs2101446	3	46032959	T	C	0.2018	3.59773e-14	0.125473	0.0165647	0.748908	rs9875616	4	FYCO1	0	intronic	1.485	5	2	5	1	1	1
rs118153616	11	34388753	G	C	0.1213	0.0309627	0.045922	0.0212843	0.118375	rs7949972	15	ABTB2	9197	intergenic	1.485	7	5	15	1	1	1
rs71158791	16	89318216	A	AT	0.2555	NA	NA	NA	0.256832	rs117169628	19	RP11-46C24.5	5370	intergenic	1.484	NA	5	15	0	1	1
rs2104012	20	6551421	G	A	0.2167	0.00855073	-0.0428241	0.016286	0.152747	rs2326788	26	CASC20	42314	intergenic	1.484	7	5	15	0	0	1
rs71327061	3	46435229	G	A	0.2336	2.46753e-06	0.0728313	0.0154605	0.126201	rs73062378	4	RP11-24F11.2	0	ncRNA_intronic	1.483	2a	5	15	0	1	1
rs563619280	3	45584966	T	A	0.0507	NA	NA	NA	0.0627028	rs13059329	4	LARS2	0	intronic	1.482	NA	4	5	1	1	1
rs140897498	7	99567858	TTTTTTTG	T	0.4672	NA	NA	NA	0.312184	rs2897075	10	AZGP1	0	intronic	1.482	NA	5	14	1	1	1
rs67681054	19	49186141	C	G	0.1421	0.00079123	0.0612067	0.0182388	0.08662	rs838145	24	RN7SL345P	1150	intergenic	1.482	7	5	15	1	1	1
rs12073543	1	156112469	C	G	0.02584	NA	NA	NA	0.454374	rs74964948	2	LMNA	2588	intergenic	1.481	6	5	5	1	1	1
rs1896294	2	60719074	C	T	0.3082	1.21029e-06	-0.0672417	0.013853	0.254671	rs1123573	3	BCL11A	0	intronic	1.48	6	4	15	1	0	1
rs11201187	10	81774756	G	A	0.3867	0.0089682	0.0451929	0.0172937	0.0751258	rs2559728	13	RP11-369J21.11	2712	intergenic	1.479	6	5	15	0	1	1
rs11146973	12	133024182	T	G	0.3787	0.010519	-0.0460139	0.0179863	0.182915	rs11614702	17	RP11-503G7.1	9563	intergenic	1.479	5	5	14	0	1	1
rs243060	2	60623710	T	C	0.3449	0.00105037	0.060813	0.0185594	0.164943	rs1123573	3	AC007381.2	5199	intergenic	1.478	NA	5	15	0	0	1
rs139059627	3	146698334	CA	C	0.174	NA	NA	NA	0.0596537	rs343320	5	RP11-649A16.1	0	ncRNA_intronic	1.477	NA	9	15	0	0	1
rs2226299	21	34698924	A	G	0.1859	0.000621515	0.077856	0.0227513	0.0675301	rs8178521	27	IFNAR1	0	intronic	1.477	5	1	7	1	1	1
rs150262547	10	81402146	A	G	0.3082	NA	NA	NA	0.445774	rs2559728	13	RP11-589B3.6	10201	intergenic	1.476	6	14	15	0	1	0
rs72815599	16	89136176	G	A	0.09145	0.0251464	0.0658285	0.0293989	0.242639	rs117169628	19	CTD-2555A7.2	16802	intergenic	1.476	5	5	14	0	1	1
rs547430065	17	43898073	TC	T	0.1123	NA	NA	NA	0.0527249	rs7218319	20	CRHR1	0	intronic	1.476	NA	5	15	1	1	0
rs7509187	20	6213813	A	T	0.2157	NA	NA	NA	0.092787	rs2326788	26	AL109618.1	4217	intergenic	1.476	6	9	15	0	1	1
rs79831582	5	131524545	C	T	0.02087	0.000270825	0.180697	0.0496185	0.0540437	rs10066378	7	P4HA2-AS1	0	ncRNA_intronic	1.475	5	4	15	1	1	1
rs71126304	7	99652580	CT	C	0.4533	NA	NA	NA	0.0667245	rs2897075	10	ZSCAN21	0	intronic	1.475	NA	5	5	1	1	1
rs11461598	8	61141719	G	GT	0.4801	NA	NA	NA	0.0666448	rs1120591	11	CA8	0	intronic	1.475	NA	4	15	1	0	1
rs1041114	11	34436130	A	G	0.3032	0.0139802	-0.0446152	0.0181527	0.276076	rs7949972	15	RP1-53C18.3	9633	intergenic	1.475	5	5	15	0	1	1
rs11297441	12	133108752	GA	G	0.2932	NA	NA	NA	0.329745	rs11614702	17	FBRSL1	0	intronic	1.475	NA	4	5	1	1	0
rs373895581	17	44663746	TCA	T	0.171	NA	NA	NA	0.06264	rs7218319	20	NSF	4288	intergenic	1.475	NA	15	15	1	1	0
rs4802696	19	50849211	G	A	0.3062	1.27002e-06	0.0893375	0.0184414	0.831164	rs35617599	25	NR1H2	0	intronic	1.475	6	5	15	1	1	1
rs2064061	3	45871203	A	G	0.4901	NA	NA	NA	0.144527	rs9875616	4	LZTFL1	0	intronic	1.474	5	4	5	1	1	1
rs6982032	8	61337674	G	C	0.4513	3.94046e-06	0.0596543	0.0129276	0.480911	rs1120591	11	RP11-163N6.2	0	ncRNA_intronic	1.474	7	7	15	0	1	0
rs113695188	11	1089321	C	CAT	0.2167	NA	NA	NA	0.0735233	rs12802931	14	MUC2	0	intronic	1.474	NA	1	15	1	0	0
rs539723562	12	133040731	C	T	0.2366	NA	NA	NA	0.0543373	rs11614702	17	RP11-503G7.2	1288	intergenic	1.474	NA	5	14	1	0	0
rs1998971	20	6334912	G	A	0.3559	0.0113563	-0.0356955	0.0141003	0.0831984	rs2326788	26	CASC20	92457	intergenic	1.474	7	5	15	0	0	1
rs574672233	17	44288593	C	CA	0.4135	NA	NA	NA	0.194085	rs7218319	20	KANSL1	0	intronic	1.473	NA	4	5	1	1	1
rs6054248	20	6424857	C	A	0.495	7.1011e-05	-0.0526407	0.01325	0.377847	rs2326788	26	CASC20	2512	intergenic	1.473	7	14	15	0	0	1
rs74532081	3	46200925	T	A	0.1004	NA	NA	NA	0.48801	rs34339943	4	CCR3	4170	intergenic	1.472	7	5	15	1	1	1
rs9927242	16	89319139	C	T	0.3211	0.0178299	-0.0348328	0.0147028	0.184007	rs117169628	19	RP11-46C24.5	4447	intergenic	1.472	6	5	15	0	1	1
rs184950	5	130852847	G	A	0.2366	0.0236951	-0.0353861	0.0156434	0.0811942	rs10066378	7	RAPGEF6:CTC-432M15.3	0:0	intronic	1.47	7	4	5	1	1	1
rs62130684	19	10408427	C	T	0.4076	NA	NA	NA	0.0705933	rs17677095	23	ICAM5	972	downstream	1.47	7	5	14	1	1	0
rs62226130	21	34590623	A	G	0.2962	NA	NA	NA	0.835324	rs9636867	27	IFNAR2	11582	intergenic	1.47	7	5	15	0	1	1
rs41412948	3	46410507	C	T	0.09245	NA	NA	NA	0.267667	rs34339943	4	RP11-24F11.2	0	ncRNA_intronic	1.469	3a	1	14	1	1	1
rs141471475	3	46837547	T	C	0.0825	NA	NA	NA	0.0562037	rs139721302	4	PRSS50:PRSS45	0:0	intronic	1.469	6	14	15	1	1	0
rs75231016	19	10420982	G	C	0.09344	9.31434e-05	0.137366	0.0351519	0.758446	rs142770866	23	CTD-2369P2.10:FDX1L	0:0	UTR3	1.469	5	3	4	1	1	1
rs17637338	3	45413607	G	A	0.3002	0.00124398	-0.0454717	0.014084	0.645517	rs13059329	4	LARS2	16390	intergenic	1.467	7	5	15	0	1	1
rs1633513	9	136140462	C	T	0.2495	0.00159474	0.0456306	0.0144544	0.1813	rs550057	12	ABO	0	ncRNA_intronic	1.467	7	5	14	0	1	1
rs573196578	17	44312278	G	A	0.4225	NA	NA	NA	0.230877	rs7218319	20	RP11-259G18.2	8693	intergenic	1.467	NA	5	15	1	1	1
rs1039124	1	65428102	G	A	0.2783	2.45346e-08	-0.079091	0.0141828	0.937917	rs12046291	1	JAK1	0	intronic	1.466	4	2	7	1	1	1
rs6778559	3	46493078	T	C	0.3549	3.38256e-10	0.0853527	0.0135909	0.0858189	rs34339943	4	LTF	0	intronic	1.466	6	4	15	1	1	1
rs147300091	10	81454179	G	A	0.2445	NA	NA	NA	0.265485	rs2559728	13	RP11-119F19.2	0	ncRNA_intronic	1.466	6	5	15	1	1	1
rs112842774	10	81748434	A	G	0.498	NA	NA	NA	0.103879	rs2559728	13	RP11-479O17.7	5437	intergenic	1.466	6	5	14	1	1	1
rs368765726	17	44356156	C	CATTATTTTT	0.1133	NA	NA	NA	0.424236	rs7218319	20	ARL17B	0	intronic	1.466	NA	5	15	1	1	1
rs546208616	19	10498168	T	TA	0.166	NA	NA	NA	0.125825	rs34536443	23	CDC37	3641	intergenic	1.466	NA	5	5	1	1	1
rs12022088	1	155614499	C	T	0.2753	0.0133308	0.0368242	0.0148796	0.0544577	rs35154152	2	MSTO1:MSTO2P:RP11-29H23.5	0:0:0	ncRNA_intronic	1.465	7	4	15	1	1	1
rs2372874	3	45289210	G	C	0.333	0.000855362	0.0453464	0.0136003	0.0808698	rs13059329	4	U3	7691	intergenic	1.465	7	5	15	0	1	1
rs61862145	10	81359234	A	G	0.06958	0.00385143	0.0693667	0.0240016	0.139568	rs2559728	13	SFTPA3P	3817	intergenic	1.465	6	7	15	0	1	1
rs368084345	19	10391716	A	AT	0.3728	NA	NA	NA	0.0524311	rs142770866	23	CTD-2369P2.5:ICAM1	0:0	ncRNA_intronic	1.465	NA	4	5	1	1	1
rs1538344	1	65543091	G	T	0.08052	0.0205859	-0.0637017	0.0275111	0.104566	rs12046291	1	RP4-535B20.2	4	downstream	1.464	NA	5	15	0	1	1
1:155127504:A:AAAAT	1	155127504	A	AAAAT	0.07058	NA	NA	NA	0.356238	rs35154152	2	HMGN2P18	6208	intergenic	1.464	NA	14	15	0	1	1
rs60013451	12	113502191	G	A	0.09543	0.00658273	-0.0614902	0.0226296	0.0534503	rs10850097	16	DTX1	0	intronic	1.464	5	3	14	1	1	1
rs146092449	17	43516175	G	A	0.02386	NA	NA	NA	0.0686889	rs7218319	20	PLEKHM1	0	intronic	1.464	6	4	4	1	1	1
rs534396161	17	44339003	G	T	0.2555	NA	NA	NA	0.882668	rs7218319	20	RP11-259G18.3	1030	intergenic	1.464	NA	5	5	0	1	1
rs13070099	3	46253214	T	C	0.09245	NA	NA	NA	0.540859	rs34339943	4	CCR3	0	intronic	1.463	6	5	15	1	1	1
rs576813832	7	75312306	A	AT	0.1551	NA	NA	NA	0.0966299	rs12534422	9	HIP1	0	intronic	1.463	NA	4	15	1	1	1
rs199795265	19	49203588	T	TA	0.162	NA	NA	NA	0.124094	rs838145	24	FUT2	0	intronic	1.463	NA	4	5	1	1	1
rs11202031	10	81944043	G	C	0.1262	0.0464456	0.050256	0.0252375	0.0605405	rs2559728	13	ANXA11	0	intronic	1.462	7	4	5	1	1	1
rs3743983	16	89187378	G	C	0.2425	0.00392678	-0.0421216	0.0146053	0.274918	rs117169628	19	ACSF3	0	intronic	1.462	5	4	4	1	1	1
rs56200760	17	43772018	G	T	0.2396	NA	NA	NA	0.96339	rs7218319	20	CRHR1:RP11-105N13.4	0:0	ncRNA_intronic	1.462	7	9	14	1	1	1
rs6762024	3	46099386	A	G	0.1998	NA	NA	NA	0.0641604	rs34339943	4	XCR1	30151	intergenic	1.461	5	5	15	0	1	1
rs4683174	3	46105441	A	G	0.1998	0.0270167	-0.0345269	0.015614	0.0617034	rs34339943	4	XCR1	36206	intergenic	1.461	7	5	15	0	1	1
rs242559	17	44025888	C	A	0.2505	4.23453e-10	0.100581	0.0161054	0.908241	rs7218319	20	MAPT	0	intronic	1.461	1b	2	14	1	1	1
rs62063859	17	44078616	G	A	0.2406	2.00116e-13	-0.119453	0.016255	0.968522	rs7218319	20	MAPT	0	intronic	1.461	7	4	15	1	1	1
rs1406071	17	44225485	T	C	0.2406	2.66232e-07	-0.111475	0.0216629	0.968522	rs7218319	20	KANSL1	0	intronic	1.461	NA	2	5	1	1	1
rs6798291	3	46443931	T	C	0.1332	2.69095e-06	-0.0943445	0.0201028	0.149107	rs73062378	4	RP11-24F11.2	0	ncRNA_intronic	1.46	6	5	15	1	1	1
rs76922621	6	41436099	G	A	0.06958	0.00313825	0.0945366	0.0320044	0.0538086	rs2496644	8	RP11-328M4.2	26491	intergenic	1.46	5	5	13	0	0	1
rs62063671	17	44124837	A	G	0.2406	4.96358e-13	-0.117542	0.0162659	0.968522	rs7218319	20	KANSL1	0	intronic	1.46	7	4	4	1	1	1
rs310242	1	65304550	C	T	0.1342	NA	NA	NA	0.0538163	rs12046291	1	JAK1	0	intronic	1.459	NA	4	4	1	1	1
rs11264328	1	155095124	G	A	0.4712	NA	NA	NA	0.115482	rs35154152	2	Y_RNA	2049	intergenic	1.459	5	5	14	1	1	1
rs4553897	21	34599084	G	A	0.2972	8.88593e-32	0.172924	0.0147413	0.830716	rs9636867	27	IFNAR2	3121	intergenic	1.459	7	5	15	1	1	1
rs573669153	5	131119701	CA	C	0.2763	NA	NA	NA	0.118168	rs10066378	7	CTC-432M15.3:FNIP1	0:0	intronic	1.458	NA	4	5	1	1	1
rs200133133	17	43576046	T	TG	0.2406	NA	NA	NA	0.947546	rs7218319	20	LRRC37A4P	2638	intergenic	1.458	NA	5	15	1	1	1
rs368385820	17	44106792	T	TA	0.3867	NA	NA	NA	0.456431	rs7218319	20	KANSL1	489	downstream	1.458	NA	4	4	1	1	1
rs72977989	19	4708568	C	G	0.1978	1.17045e-07	-0.0890819	0.0168141	0.083199	rs2277732	22	DPP9	0	intronic	1.458	5	2	5	1	1	1
rs6085626	20	6591494	G	A	0.2227	0.0111815	0.0414984	0.0163574	0.11489	rs2326788	26	CASC20	82387	intergenic	1.458	7	14	15	0	0	0
rs112850726	1	65467361	TGG	T	0.1024	NA	NA	NA	0.136881	rs12046291	1	RP11-182I10.3	0	ncRNA_intronic	1.457	NA	1	2	0	1	1
rs145850810	3	46264832	AAAAC	A	0.08052	NA	NA	NA	0.410416	rs34339943	4	CCR3	0	intronic	1.457	NA	2	15	1	1	1
rs35859281	10	81307238	G	A	0.2843	4.5892e-05	0.0610237	0.0149729	0.467439	rs2559728	13	RPS12P18	3125	intergenic	1.457	5	5	15	1	1	1
rs199560548	10	81441258	T	TA	0.1143	NA	NA	NA	0.173119	rs2559728	13	RP11-119F19.2	0	ncRNA_intronic	1.457	NA	5	15	0	1	0
rs2906009	17	43684563	T	C	0.2406	NA	NA	NA	0.968522	rs7218319	20	RPS26P8	1345	intergenic	1.457	NA	14	15	0	1	1
rs116988145	19	10276805	C	A	0.02087	0.000478724	0.155414	0.0445009	0.140475	rs34536443	23	DNMT1	0	intronic	1.457	5	4	4	1	1	1
rs142077500	19	10693506	C	CT	0.1054	NA	NA	NA	0.112949	rs142770866	23	AP1M2	0	intronic	1.457	NA	4	14	1	1	1
rs739468	9	136326248	T	G	0.1571	0.00101652	-0.0579692	0.0176417	0.179378	rs550057	12	CACFD1	0	intronic	1.456	4	1	2	1	1	1
rs542210302	17	43669049	A	AC	0.2396	NA	NA	NA	0.96339	rs7218319	20	DND1P1	4753	intergenic	1.456	NA	5	15	0	1	1
rs60455062	19	49169216	TG	T	0.1392	NA	NA	NA	0.0877893	rs838145	24	SEC1P:NTN5	0:0	ncRNA_intronic	1.456	NA	5	15	1	1	1
rs6861732	5	131156462	A	C	0.2157	0.0331	-0.0338752	0.0158974	0.0756025	rs10066378	7	ACSL6:AC034228.7	0:0	ncRNA_intronic	1.455	6	5	15	1	1	1
rs4767031	12	113362751	C	G	0.3658	5.10688e-09	0.0805539	0.0137849	0.909793	rs10850097	16	OAS1:RP1-71H24.1	0:0	ncRNA_intronic	1.455	3a	1	15	1	1	0
rs2243498	21	34653666	G	A	0.4294	NA	NA	NA	0.470376	rs8178521	27	AP000295.9:IL10RB	0:0	intronic	1.455	4	4	4	1	1	1
rs2244451	10	81644990	G	A	0.3956	9.50828e-07	0.065261	0.0133144	0.214686	rs2559728	13	PGGT1BP2	6913	intergenic	1.454	7	13	15	0	1	1
rs2696524	17	44356793	A	G	0.2386	NA	NA	NA	0.936775	rs7218319	20	ARL17B	0	intronic	1.454	NA	5	15	1	1	1
rs17770296	17	43969136	C	T	0.2396	2.12096e-11	-0.114918	0.0171585	0.96339	rs7218319	20	MAPT-AS1	0	ncRNA_intronic	1.453	1f	5	14	1	1	1
rs2732606	17	44291365	C	T	0.2406	NA	NA	NA	0.968522	rs7218319	20	KANSL1	0	intronic	1.453	NA	4	5	1	1	1
rs377558142	3	46803937	GT	G	0.08847	NA	NA	NA	0.0552556	rs139721302	4	PRSS50:PRSS45	0:0	intronic	1.452	NA	5	15	1	0	0
rs3891088	9	136083695	C	T	0.4036	NA	NA	NA	0.0613896	rs550057	12	OBP2B	0	intronic	1.452	NA	5	14	1	1	1
rs377466000	10	81296991	AT	A	0.09642	NA	NA	NA	0.0886989	rs2559728	13	RPS12P18	6851	intergenic	1.452	NA	5	15	0	0	1
rs72977955	19	4672736	G	A	0.1431	NA	NA	NA	0.0627951	rs2277732	22	C19orf10	2353	intergenic	1.452	5	1	5	1	1	1
rs200539850	3	45052354	AG	A	0.01491	NA	NA	NA	0.283584	rs17638604	4	EXOSC7:CLEC3B	0:0	intronic	1.451	NA	2	4	1	0	1
rs11244084	9	136191010	C	T	0.06859	0.0112057	0.0670216	0.0264258	0.104001	rs550057	12	LCN1P2	5705	intergenic	1.451	5	5	15	1	1	1
rs549810804	17	43913360	TGAGGGCAGGAGG	T	0.2396	NA	NA	NA	0.96339	rs7218319	20	CRHR1	165	downstream	1.451	NA	5	15	1	1	1
rs199995459	17	43989149	A	AAC	0.2396	NA	NA	NA	0.96339	rs7218319	20	MAPT	0	intronic	1.451	NA	5	14	1	1	1
rs376004324	10	81321716	C	CTTTG	0.1352	NA	NA	NA	0.244073	rs2559728	13	SFTPA2	1562	intergenic	1.45	NA	2	14	1	1	1
rs17714228	3	45945132	A	C	0.1203	NA	NA	NA	0.854215	rs34339943	4	LZTFL1	0	intronic	1.449	7	4	15	1	1	1
rs4792824	17	43750910	T	C	0.2664	NA	NA	NA	0.845957	rs7218319	20	CRHR1:RP11-105N13.4	0:0	ncRNA_intronic	1.449	6	5	14	1	1	1
rs58172634	19	10574325	C	T	0.1521	2.56817e-06	0.08068	0.0171563	0.15304	rs34536443	23	PDE4A	0	intronic	1.449	7	4	5	1	1	0
rs12482582	21	34582176	A	G	0.1491	0.000206757	0.0650903	0.0175416	0.184739	rs9636867	27	IFNAR2	20029	intergenic	1.449	6	5	15	0	1	1
rs12738806	1	65519328	G	C	0.2237	0.00866233	-0.0402077	0.0153166	0.137397	rs12046291	1	MIR3671	4109	intergenic	1.448	5	4	5	0	1	1
rs9311385	3	46104094	G	A	0.2724	1.41967e-12	0.105402	0.0148829	0.451784	rs9875616	4	XCR1	34859	intergenic	1.447	5	5	15	0	1	1
rs201679950	17	43918301	GCCAGGAGTTCGAGA	G	0.2396	NA	NA	NA	0.96339	rs7218319	20	MAPT-AS1	2715	intergenic	1.447	NA	5	15	1	1	1
rs11264319	1	155083942	C	T	0.4841	NA	NA	NA	0.0909193	rs35154152	2	Y_RNA	9023	intergenic	1.446	5	5	15	0	1	1
rs2571992	7	99519916	A	G	0.4672	0.00611509	-0.0355556	0.0129692	0.189915	rs2897075	10	GJC3	975	downstream	1.446	NA	5	5	1	1	1
17:44333499:G:T	17	44333499	G	T	0.2366	NA	NA	NA	0.0520306	rs7218319	20	RP11-259G18.3	3417	intergenic	1.446	NA	5	15	0	1	1
rs10887243	10	81717095	G	T	0.1054	1.04145e-06	0.0976696	0.0199993	0.129368	rs2559728	13	SFTPD	0	intronic	1.445	6	5	15	1	1	1
rs35266960	21	34576920	A	G	0.1531	0.000456779	0.062403	0.0178045	0.168227	rs9636867	27	IFNAR2	25285	intergenic	1.445	6	5	15	0	1	1
rs73073753	3	46626651	C	T	0.02485	0.018796	0.0736608	0.031351	0.547403	rs139721302	4	TDGF1	0	intergenic	1.444	4	4	15	1	1	1
rs35053097	5	131806353	T	C	0.1342	6.52775e-08	0.100244	0.018551	0.923747	rs10066378	7	C5orf56:AC116366.6	0:0	ncRNA_exonic	1.444	6	4	7	1	1	1
rs35434910	9	136042324	T	A	0.2187	0.00281119	0.0509331	0.0170478	0.0760678	rs550057	12	GBGT1	2991	intergenic	1.444	5	5	14	1	1	1
rs147878307	16	89140779	AT	A	0.09245	NA	NA	NA	0.241383	rs117169628	19	ACSF3	14003	intergenic	1.444	NA	5	9	0	1	1
rs62047785	16	89163599	C	G	0.2763	0.000178303	-0.0569732	0.0152013	0.242759	rs117169628	19	ACSF3	0	intronic	1.444	2b	2	5	1	1	1
3:46199680:C:G	3	46199680	G	C	0.1014	NA	NA	NA	0.481588	rs34339943	4	CCR3	5415	intergenic	1.443	7	5	15	1	1	1
rs385508	10	81460468	T	C	0.2475	NA	NA	NA	0.257435	rs2559728	13	RP11-119F19.2	0	ncRNA_intronic	1.443	NA	5	15	1	1	0
rs573741	1	65455477	C	A	0.08449	0.000348456	-0.0882878	0.0246867	0.242	rs12046291	1	RP11-182I10.3	0	ncRNA_intronic	1.442	4	5	15	0	1	1
rs3934812	16	89147455	G	A	0.2873	0.0250378	-0.0320808	0.0143166	0.138443	rs117169628	19	ACSF3	7327	intergenic	1.442	NA	5	15	1	1	1
rs62054825	17	43930033	G	A	0.2406	1.60269e-13	-0.120007	0.0162647	0.958005	rs7218319	20	MAPT-AS1	0	ncRNA_intronic	1.442	2b	1	14	1	1	1
rs77105679	17	44122896	G	A	0.2406	NA	NA	NA	0.968522	rs7218319	20	KANSL1	0	intronic	1.442	5	4	4	1	1	1
rs34462515	11	1218478	G	A	0.2038	0.0377452	-0.0362669	0.0174561	0.31143	rs12802931	14	MUC5AC	0	intergenic	1.441	5	4	15	1	0	0
rs2316769	17	43930798	A	G	0.2396	1.59758e-13	-0.119991	0.0162617	0.96339	rs7218319	20	MAPT-AS1	0	ncRNA_intronic	1.441	7	5	14	1	1	1
rs73071930	3	46602230	A	G	0.02485	0.0327614	0.0659506	0.0308903	0.547403	rs139721302	4	LRRC2	0	intronic	1.44	5	5	14	1	1	1
rs34919688	7	75299712	C	CTA	0.338	NA	NA	NA	0.0644065	rs12534422	9	HIP1	0	intronic	1.44	NA	5	15	1	1	1
rs2231819	11	34527436	G	C	0.1123	8.25259e-06	-0.0922698	0.0206952	0.208755	rs7949972	15	ELF5	0	intronic	1.44	5	5	15	1	1	1
rs56220387	17	43476807	A	G	0.1918	NA	NA	NA	0.69637	rs7218319	20	ARHGAP27	0	intronic	1.44	6	4	5	1	1	1
rs72648503	8	61229869	G	C	0.1004	0.0288206	0.0447299	0.0204626	0.129992	rs1120591	11	CA8	35897	intergenic	1.439	7	5	15	0	1	1
rs10749572	10	82136664	G	T	0.4354	0.0492829	-0.0252055	0.0128198	0.0637349	rs2559728	13	DYDC2	8834	intergenic	1.439	7	5	15	1	1	1
rs34830742	11	34435503	G	GCTAT	0.3032	NA	NA	NA	0.276076	rs7949972	15	RP1-53C18.3	9006	intergenic	1.439	NA	4	9	0	1	1
rs112473390	17	43702474	G	A	0.07455	NA	NA	NA	0.329665	rs7218319	20	CRHR1-IT1:CRHR1:RP11-105N13.4	0:0:0	ncRNA_intronic	1.439	7	4	5	1	1	1
rs534811419	17	43746187	TC	T	0.2396	NA	NA	NA	0.96339	rs7218319	20	CRHR1:RP11-105N13.4	0:0	ncRNA_intronic	1.439	NA	5	14	1	1	1
rs375672911	10	81510089	T	C	0.1332	0.0173636	0.070835	0.0297762	0.0777756	rs2559728	13	RP11-119F19.2	0	ncRNA_intronic	1.438	7	5	15	0	1	1
rs474229	7	99466558	G	T	0.4573	0.0213803	-0.0302043	0.0131255	0.18572	rs2897075	10	CTD-3244O18.5	905	upstream	1.437	NA	5	15	1	1	1
rs10957136	8	61369123	A	G	0.2346	0.00836255	0.0387236	0.0146843	0.485362	rs1120591	11	RP11-163N6.2	0	ncRNA_intronic	1.437	6	5	15	0	1	1
rs12309362	12	133043033	A	G	0.3628	NA	NA	NA	0.269368	rs11614702	17	RP11-503G7.2	3590	intergenic	1.437	2b	5	14	1	1	0
rs13091979	3	45980110	C	A	0.4076	0.00986987	-0.045836	0.0177635	0.23896	rs9875616	4	FYCO1	0	intronic	1.436	7	4	5	1	1	1
rs7628489	3	46267875	G	A	0.08946	NA	NA	NA	0.384063	rs34339943	4	CCR3	0	intronic	1.436	7	5	15	1	1	1
rs150351744	12	133040728	C	T	0.2366	NA	NA	NA	0.0543373	rs11614702	17	RP11-503G7.2	1285	intergenic	1.436	5	5	14	1	0	0
rs62060858	17	44164090	G	C	0.2406	2.48726e-13	-0.119183	0.0162827	0.968522	rs7218319	20	KANSL1	0	intronic	1.436	7	4	5	1	1	1
rs7543463	1	155009530	C	T	0.0159	0.000435815	0.190927	0.0542809	0.600304	rs7528026	2	DCST1	0	intronic	1.435	7	5	15	1	1	1
rs567789703	10	81466719	G	A	0.02982	NA	NA	NA	0.0570863	rs2559728	13	RP11-119F19.2:NUTM2B	0:0	ncRNA_intronic	1.435	NA	14	15	1	0	0
rs1811886	10	81649568	G	A	0.3966	4.94222e-07	0.0669867	0.0133213	0.217778	rs2559728	13	PGGT1BP2	2335	intergenic	1.435	6	5	15	0	1	1
rs79736013	11	34437131	G	GT	0.3668	NA	NA	NA	0.273169	rs7949972	15	RP1-53C18.3	10634	intergenic	1.435	NA	5	15	0	1	1
rs116553931	3	146148743	C	T	0.03479	5.24124e-07	0.192121	0.038292	0.392874	rs343320	5	PLSCR2	0	intronic	1.434	6	5	15	1	1	0
rs12298974	12	133073623	C	T	0.07753	0.047466	-0.0481275	0.0242809	0.0766741	rs11614702	17	FBRSL1	0	intronic	1.434	4	4	5	1	1	0
rs377106938	1	65264134	G	A	0.03479	0.00993149	0.0759909	0.0294744	0.0825589	rs12046291	1	RAVER2	0	intronic	1.433	6	5	15	1	1	1
rs4094197	3	46099428	C	G	0.3956	NA	NA	NA	0.300308	rs9875616	4	XCR1	30193	intergenic	1.433	5	5	15	0	1	1
rs78835904	3	46724040	T	G	0.0666	NA	NA	NA	0.062265	rs139721302	4	ALS2CL	0	intronic	1.433	5	4	15	1	1	1
rs2082068	17	43979971	C	T	0.2396	4.28379e-13	-0.117888	0.0162687	0.96339	rs7218319	20	MAPT	0	intronic	1.433	6	5	14	1	1	1
rs1650235	10	81293608	C	G	0.2883	NA	NA	NA	0.378082	rs2559728	13	RP11-589B3.7	7220	intergenic	1.432	5	5	15	0	1	1
rs199438	17	44791643	G	A	0.2575	NA	NA	NA	0.690981	rs7218319	20	NSF	0	intronic	1.432	6	4	5	1	1	0
rs17723686	20	6610242	G	C	0.1819	0.0431849	0.0351078	0.0173636	0.0672604	rs2326788	26	CASC20	101135	intergenic	1.432	4	13	15	0	0	1
rs4705954	5	131843084	T	C	0.4503	NA	NA	NA	0.0776314	rs10066378	7	IRF1	16593	intergenic	1.431	6	5	15	0	1	1
rs6085583	20	6490992	T	C	0.2276	0.0108873	0.0408701	0.0160508	0.195421	rs2326788	26	CASC20	0	ncRNA_intronic	1.431	7	9	15	0	0	1
rs56112907	1	155070862	A	C	0.4871	NA	NA	NA	0.0860392	rs35154152	2	EFNA3	10847	intergenic	1.43	6	5	15	0	1	1
rs59214820	3	45420055	G	C	0.3052	0.000830658	-0.0491168	0.0146952	0.66311	rs13059329	4	LARS2	9942	intergenic	1.43	5	5	15	1	1	1
rs7649837	3	46330872	C	T	0.4374	2.04176e-15	-0.103435	0.0130291	0.124772	rs1542754	4	UQCRC2P1	21209	intergenic	1.43	5	5	15	0	1	1
rs73069989	3	46594281	T	C	0.02485	0.0135895	0.0754351	0.0305661	0.547403	rs139721302	4	LRRC2	0	intronic	1.43	5	5	15	1	1	1
rs605701	8	61579213	A	T	0.4881	0.000400722	0.0448363	0.012667	0.480037	rs1120591	11	RP11-91I20.1	2123	intergenic	1.43	6	13	14	0	1	1
rs12243410	10	81244677	G	T	0.09841	0.0276613	0.0455677	0.0206933	0.082059	rs2559728	13	TPRX1P1	14744	intergenic	1.43	7	5	15	0	1	1
rs202243922	10	81792896	CAG	C	0.05169	NA	NA	NA	0.0577864	rs2559728	13	C1DP2	746	upstream	1.43	NA	14	15	0	1	1
rs8065825	17	44175489	A	G	0.3688	0.0018013	0.0553396	0.0177304	0.179779	rs7218319	20	KANSL1	0	intronic	1.43	6	5	5	1	1	1
rs560445861	17	44358347	TAG	T	0.1899	NA	NA	NA	0.723259	rs7218319	20	ARL17B	0	intronic	1.43	NA	5	15	1	1	1
rs11288691	1	154870744	TA	T	0.3459	NA	NA	NA	0.098371	rs79380792	2	PMVK	26465	intergenic	1.429	NA	5	15	0	1	1
rs885639	17	43928614	T	G	0.2406	6.63599e-07	-0.106342	0.0213893	0.958195	rs7218319	20	MAPT-AS1	0	ncRNA_intronic	1.429	NA	5	14	1	1	1
rs572193192	17	44304203	T	C	0.2406	NA	NA	NA	0.968522	rs7218319	20	KANSL1	1469	intergenic	1.429	NA	5	15	1	1	1
rs11264318	1	155083717	T	A	0.4831	NA	NA	NA	0.0932815	rs35154152	2	Y_RNA	9248	intergenic	1.428	5	5	15	0	1	1
rs484199	7	100320151	C	T	0.06064	NA	NA	NA	0.0518522	rs2897075	10	EPO	0	intronic	1.428	NA	2	13	1	1	0
rs6993019	8	61492728	G	A	0.3777	5.57544e-08	0.0714016	0.0131448	0.995959	rs1120591	11	RAB2A	0	intronic	1.428	6	4	5	1	1	1
rs4683236	3	46508524	G	A	0.1978	0.0374425	-0.0332836	0.0159948	0.0948707	rs1542754	4	LTF	0	intronic	1.427	5	5	14	1	1	1
rs6993588	8	61375329	G	C	0.4612	NA	NA	NA	0.488471	rs1120591	11	RP11-163N6.2	0	ncRNA_intronic	1.427	6	5	15	0	1	1
rs13291798	9	136127481	A	G	0.0994	0.00602449	0.0695831	0.0253357	0.215206	rs550057	12	ABO:RP11-430N14.4	0:0	ncRNA_exonic	1.427	4	1	14	0	1	1
rs7256695	19	4703224	C	T	0.4493	4.47198e-09	0.109555	0.0186772	0.349653	rs2277732	22	DPP9	0	intronic	1.427	5	4	4	1	1	1
rs1888255	20	6419320	A	G	0.4722	6.98978e-06	-0.0595175	0.0132438	0.400357	rs2326788	26	CASC20	8049	intergenic	1.427	7	14	15	0	0	1
rs17283264	3	46253566	A	G	0.09344	6.00389e-07	-0.134642	0.0269765	0.0603724	rs9875616	4	CCR3	0	intronic	1.426	6	5	15	1	1	1
rs75995840	5	131486805	A	T	0.07853	0.000267226	0.0990121	0.0271626	0.300411	rs10066378	7	AC063976.1	1552	intergenic	1.426	5	9	15	0	1	1
rs76914957	10	81492455	T	C	0.4443	NA	NA	NA	0.19159	rs2559728	13	RP11-119F19.2	0	ncRNA_intronic	1.426	7	5	15	0	1	0
rs61860424	10	81748695	G	A	0.1402	0.0335695	0.0481211	0.022643	0.072459	rs2559728	13	RP11-479O17.7	5698	intergenic	1.426	5	5	14	1	1	1
rs61859210	10	82131468	G	C	0.1113	0.022835	0.0449897	0.0197654	0.11897	rs2559728	13	DYDC2	3638	intergenic	1.426	5	5	15	1	1	1
rs523849	3	146214502	G	C	0.2783	0.000199812	0.0512711	0.0137853	0.0846514	rs343320	5	PLSCR2	723	upstream	1.425	3a	5	15	1	1	1
rs7789890	7	99800559	G	T	0.2266	0.00292706	0.0468388	0.0157426	0.181901	rs2897075	10	STAG3:GATS:GATS	0:0:0	ncRNA_intronic	1.425	5	5	15	1	1	1
rs6597604	9	136049780	A	G	0.3181	0.0134405	0.0356457	0.0144205	0.186717	rs550057	12	GBGT1	10447	intergenic	1.425	6	5	14	0	1	1
rs375332238	17	45125413	C	CT	0.4622	NA	NA	NA	0.0546083	rs7218319	20	LRRC37A17P:RP11-156P1.3	0:0	ncRNA_intronic	1.425	NA	5	15	1	0	1
rs111993576	1	155089980	C	T	0.06163	0.000482034	-0.121237	0.034733	0.298431	rs35154152	2	Y_RNA	2985	intergenic	1.424	6	5	14	1	1	1
rs10865937	3	45380548	C	T	0.3797	0.000662755	0.0462129	0.0135739	0.160214	rs13059329	4	LARS2	49449	intergenic	1.424	5	5	15	0	1	1
rs34595604	20	6614788	T	G	0.1819	0.0350066	0.0366456	0.0173817	0.0672604	rs2326788	26	RP5-859D4.3	97116	intergenic	1.424	5	5	15	0	0	1
rs2493723	10	81657122	A	G	0.4493	6.07331e-06	0.0584069	0.012911	0.116352	rs2559728	13	PGGT1BP2	4190	intergenic	1.423	6	13	15	0	1	1
rs10069521	5	131174215	G	A	0.2535	NA	NA	NA	0.12557	rs10066378	7	ACSL6:AC034228.7	0:0	ncRNA_intronic	1.422	6	9	15	1	1	0
rs40819	5	131305384	G	T	0.2584	NA	NA	NA	0.134053	rs10066378	7	ACSL6	0	intronic	1.422	NA	4	15	1	1	1
rs5871454	5	131759931	GAAGAAAGA	G	0.1392	NA	NA	NA	0.966485	rs10066378	7	C5orf56:AC116366.5	0:0	ncRNA_intronic	1.422	NA	2	5	1	1	1
rs2906657	7	99984089	T	C	0.332	NA	NA	NA	0.0557486	rs2897075	10	PILRA	0	intronic	1.422	NA	5	15	1	1	1
rs142450110	10	81404888	T	C	0.1163	0.00389629	0.0581715	0.0201534	0.179279	rs2559728	13	RP11-589B3.6	12943	intergenic	1.421	6	14	15	0	1	0
rs200582580	3	45975485	T	TA	0.1203	NA	NA	NA	0.90764	rs34339943	4	FYCO1	0	intronic	1.42	NA	4	4	1	1	1
rs3176953	3	46243718	T	A	0.1441	0.0335387	-0.066181	0.0311356	0.156571	rs73062378	4	CCR3:CCR1	0:0	UTR3	1.42	5	3	15	1	1	1
rs948421	8	61403965	T	C	0.3986	2.4136e-07	0.0679852	0.0131645	0.924051	rs1120591	11	RP11-163N6.2	0	ncRNA_intronic	1.42	NA	9	15	0	1	1
rs1863889	10	81389600	C	A	0.1918	3.00189e-06	0.100486	0.0215142	0.406529	rs2559728	13	RP11-589B3.6	0	ncRNA_intronic	1.42	NA	7	15	0	1	1
rs73984391	17	43484598	G	T	0.1938	9.35583e-07	-0.107067	0.0218293	0.685149	rs7218319	20	ARHGAP27	0	intronic	1.42	3a	1	5	1	1	1
rs17650860	17	44039008	G	A	0.2406	4.34364e-07	-0.10919	0.0216079	0.968522	rs7218319	20	MAPT	0	intronic	1.42	1f	5	14	1	1	1
rs62242409	3	45349210	C	T	0.2575	0.000586613	-0.0525346	0.0152818	0.149697	rs13059329	4	U3	52097	intergenic	1.419	3a	9	15	0	1	1
rs149926791	9	136376862	CGTGT	C	0.16	NA	NA	NA	0.0508464	rs550057	12	TMEM8C	2845	intergenic	1.419	NA	5	14	1	1	1
rs11003022	10	81238675	G	A	0.16	0.0112144	0.0455176	0.017949	0.25759	rs2559728	13	TPRX1P1	20746	intergenic	1.419	5	7	15	0	1	1
rs140206510	10	81454008	C	T	0.1312	0.00635985	0.057743	0.0211619	0.0845417	rs2559728	13	RP11-119F19.2	0	ncRNA_intronic	1.419	5	5	15	1	1	1
rs75719572	3	46183180	C	G	0.1292	1.03215e-06	-0.106444	0.0217882	0.184941	rs73062378	4	FLT1P1	669	downstream	1.418	5	5	15	0	1	1
rs1096745	3	146196858	C	T	0.2783	0.000222271	0.0531173	0.0143861	0.0846514	rs343320	5	PLSCR2	0	intronic	1.418	7	9	15	1	1	1
rs7072378	10	81711067	C	G	0.1809	1.1414e-07	0.0850698	0.0160429	0.256718	rs2559728	13	SFTPD	0	intronic	1.418	7	5	15	1	1	1
rs113871332	1	65446310	G	A	0.04871	0.0299786	0.0598186	0.0275615	0.148484	rs12046291	1	RP11-182I10.3	0	ncRNA_intronic	1.417	7	5	15	0	1	1
rs530833810	5	131017455	TA	T	0.4414	NA	NA	NA	0.0631845	rs10066378	7	CTC-432M15.3:FNIP1	0:0	intronic	1.417	NA	4	5	1	1	1
rs57242683	10	81608302	A	C	0.03479	NA	NA	NA	0.0514981	rs2559728	13	NUTM2E	0	exonic	1.417	5	15	15	1	0	0
rs35087034	17	43947262	CA	C	0.2833	NA	NA	NA	0.14852	rs7218319	20	MAPT-AS1	0	ncRNA_intronic	1.417	NA	5	14	0	1	1
rs142751306	19	10521620	ATTAT	A	0.3032	NA	NA	NA	0.0717004	rs34536443	23	CDC37	0	intronic	1.417	NA	5	14	1	1	0
rs9657070	8	61203084	T	C	0.3678	NA	NA	NA	0.0574317	rs1120591	11	CA8	9112	intergenic	1.416	7	5	15	1	1	1
rs559889785	10	81440677	G	A	0.0507	NA	NA	NA	0.0878763	rs2559728	13	RP11-119F19.2	0	ncRNA_intronic	1.416	NA	5	15	0	1	0
rs61862762	10	81590586	G	A	0.06759	0.00301021	0.0896572	0.0302213	0.12821	rs2559728	13	RP11-182L21.6	3227	intergenic	1.416	6	5	15	0	1	0
rs56178119	10	82071964	T	A	0.1958	0.0418719	0.0308176	0.0151453	0.0701506	rs2559728	13	RP11-36D19.4	12552	intergenic	1.416	7	9	15	0	1	1
rs9854099	3	45215423	A	T	0.2256	0.00151739	0.0479501	0.0151198	0.0535688	rs13059329	4	RPS24P8	13755	intergenic	1.415	4	5	15	0	1	1
rs55905252	17	43955365	C	A	0.2396	3.07512e-13	-0.118537	0.0162578	0.96339	rs7218319	20	MAPT-AS1	0	ncRNA_intronic	1.415	5	9	14	0	1	1
rs7246600	19	50851055	A	C	0.3072	1.36276e-07	0.0740999	0.0140602	0.834805	rs35617599	25	NR1H2	0	intronic	1.415	5	1	15	1	1	1
rs112110180	3	146154769	G	T	0.3072	0.00145815	0.0462631	0.0145349	0.0870946	rs343320	5	PLSCR2	0	intronic	1.414	7	5	15	1	1	0
rs61867506	11	1129935	C	T	0.2038	NA	NA	NA	0.052363	rs12802931	14	MUC5AC	21644	intergenic	1.414	6	5	15	0	0	0
rs113944839	1	65456598	G	A	0.06958	NA	NA	NA	0.189405	rs12046291	1	RP11-182I10.3	0	ncRNA_intronic	1.412	3a	5	15	0	1	1
rs549207733	7	99534660	A	ATT	0.3708	NA	NA	NA	0.15682	rs2897075	10	RP4-604G5.1	0	ncRNA_intronic	1.412	NA	5	14	1	1	1
rs549934062	17	43931855	GAGAGAGAC	G	0.2416	NA	NA	NA	0.952657	rs7218319	20	MAPT-AS1	0	ncRNA_intronic	1.412	NA	5	14	1	1	1
rs62132778	19	49234624	G	C	0.1103	NA	NA	NA	0.104959	rs838145	24	RASIP1	0	intronic	1.412	4	4	15	1	1	1
rs644964	5	131056809	C	T	0.2535	NA	NA	NA	0.12557	rs10066378	7	CTC-432M15.3:FNIP1	0:0	intronic	1.411	NA	4	5	1	1	1
rs60070081	16	89195379	A	G	0.2316	NA	NA	NA	0.388114	rs117169628	19	ACSF3	0	intronic	1.411	6	4	5	1	1	1
rs139916822	17	44066252	AAAACAAAC	A	0.2406	NA	NA	NA	0.968522	rs7218319	20	MAPT	0	intronic	1.41	NA	4	15	1	1	1
rs554703006	3	45514884	G	GT	0.333	NA	NA	NA	0.0508813	rs73062378	4	LARS2	0	intronic	1.409	NA	4	5	1	1	1
rs61862733	10	81417517	T	A	0.06958	0.00110918	0.0795145	0.0243815	0.139568	rs2559728	13	RP11-506M13.3	3129	intergenic	1.409	6	15	15	0	1	0
rs539679552	10	81426383	C	CCTATA	0.1123	NA	NA	NA	0.0600308	rs2559728	13	RP11-506M13.3:RP11-119F19.2	0:0	ncRNA_intronic	1.409	NA	14	15	0	0	1
rs788402	19	50857997	A	G	0.4423	NA	NA	NA	0.347528	rs35617599	25	NR1H2	0	intronic	1.409	NA	5	15	1	1	1
rs488775	9	136144534	G	A	0.2207	0.000472593	0.0518511	0.0148323	0.143905	rs550057	12	ABO	0	ncRNA_intronic	1.408	3a	1	14	0	1	1
rs138997259	11	1222930	GTGAA	G	0.2028	NA	NA	NA	0.0793576	rs12802931	14	MUC5AC	565	intergenic	1.408	NA	5	14	1	0	1
rs251012	5	131030295	A	G	0.2545	NA	NA	NA	0.12433	rs10066378	7	CTC-432M15.3:FNIP1	0:0	intronic	1.407	7	4	5	1	1	1
rs670644	8	61551106	C	T	0.4761	2.48399e-05	0.0541891	0.0128524	0.616291	rs1120591	11	RP11-91I20.3	2275	intergenic	1.407	NA	14	15	0	1	1
rs12598250	16	89231051	A	G	0.2515	9.67206e-08	0.080923	0.0151746	0.452728	rs117169628	19	LINC00304	397	downstream	1.407	4	5	15	1	1	1
rs9436703	1	65465200	G	T	0.08847	NA	NA	NA	0.218891	rs12046291	1	RP11-182I10.3	0	ncRNA_intronic	1.406	7	5	15	0	1	1
rs116942435	10	81275626	G	T	0.1571	NA	NA	NA	0.0744266	rs2559728	13	EIF5AL1	0	NA	1.406	5	5	15	1	1	1
rs4731232	7	75264765	G	A	0.2276	3.57272e-08	0.0833715	0.0151288	0.701454	rs12534422	9	HIP1	0	intronic	1.405	5	4	5	1	1	1
rs9922963	16	89274781	C	T	0.07555	0.0183423	0.0547028	0.0231926	0.119247	rs117169628	19	SLC22A31	6708	intergenic	1.405	7	5	14	1	1	1
rs576731927	17	43723929	G	A	0.2346	NA	NA	NA	0.937606	rs7218319	20	CRHR1-IT1:CRHR1:RP11-105N13.4	0:0:0	ncRNA_exonic	1.405	NA	2	15	1	1	1
rs439945	17	43726659	C	A	0.2763	NA	NA	NA	0.806854	rs7218319	20	CRHR1:RP11-105N13.4	0:0	ncRNA_intronic	1.405	1f	5	15	1	1	1
rs4792827	17	44131305	T	C	0.4125	0.000116029	-0.0516731	0.0134064	0.215226	rs7218319	20	KANSL1	0	intronic	1.405	1f	4	5	1	1	1
rs7849542	9	136042530	G	A	0.3181	0.020927	0.0334439	0.0144823	0.159059	rs550057	12	GBGT1	3197	intergenic	1.404	5	5	14	1	0	1
rs112387158	19	10377929	C	T	0.07853	0.00184701	0.081478	0.0261668	0.207419	rs142770866	23	CTD-2369P2.5	0	ncRNA_intronic	1.404	7	5	5	1	1	1
rs5843592	21	34581129	GA	G	0.1511	NA	NA	NA	0.175112	rs9636867	27	IFNAR2	21076	intergenic	1.404	NA	5	15	0	1	1
rs111584555	21	34597293	G	A	0.1103	8.06809e-07	-0.110749	0.0224473	0.0823556	rs9636867	27	IFNAR2	4912	intergenic	1.404	7	5	15	1	1	1
rs57591288	3	45217620	T	C	0.2247	0.00198774	0.0467062	0.0151052	0.0540599	rs13059329	4	RPS24P8	15952	intergenic	1.403	6	5	15	0	1	1
rs1179625	7	75255491	A	G	0.4264	3.04437e-07	0.0657086	0.012832	0.52629	rs12534422	9	HIP1	0	intronic	1.403	6	4	5	1	1	1
rs2983829	10	81510746	T	A	0.2028	4.83376e-05	0.0895387	0.0220347	0.207213	rs2559728	13	RP11-119F19.2	0	ncRNA_intronic	1.403	6	5	15	0	1	1
rs17649635	17	43995990	A	G	0.2396	2.72568e-13	-0.118808	0.0162588	0.96339	rs7218319	20	MAPT	0	intronic	1.403	5	4	14	1	1	1
rs36189995	3	46190064	A	G	0.09443	NA	NA	NA	0.525957	rs34339943	4	FLT1P1	4894	intergenic	1.402	7	5	15	0	1	1
rs11718385	3	46327588	C	T	0.4374	1.79081e-15	-0.103765	0.013044	0.124772	rs1542754	4	CCR3	19390	intergenic	1.402	1f	5	15	0	1	1
rs6054374	20	6578556	C	T	0.4135	0.014113	-0.0324261	0.0132116	0.696648	rs2326788	26	CASC20	69449	intergenic	1.402	6	5	15	0	1	0
2:60599312:A:G	2	60599312	G	A	0.338	NA	NA	NA	0.0801578	rs1123573	3	AC007381.2	0	ncRNA_intronic	1.401	NA	5	15	0	0	1
rs2022316	11	34435329	C	T	0.3032	3.11752e-05	-0.056975	0.0136804	0.276076	rs7949972	15	RP1-53C18.3	8832	intergenic	1.401	NA	4	9	0	1	1
rs3053293	3	46118069	GAA	G	0.2217	NA	NA	NA	0.0596998	rs34339943	4	XCR1	48834	intergenic	1.4	NA	5	15	0	1	1
rs374343596	7	75303818	T	TTTTTTTTTG	0.4056	NA	NA	NA	0.0645419	rs12534422	9	HIP1	0	intronic	1.4	NA	5	15	1	0	1
rs6954978	7	99582212	A	G	0.4085	NA	NA	NA	0.708901	rs2897075	10	AZGP1P1	0	ncRNA_intronic	1.4	5	6	15	1	1	1
rs7839481	8	61212708	C	A	0.1044	0.0399285	0.0417546	0.0203236	0.126015	rs1120591	11	CA8	18736	intergenic	1.4	7	5	15	0	1	1
rs13344461	19	4623344	C	T	0.2565	0.0313257	0.043038	0.0199906	0.0602908	rs2277732	22	CTB-50L17.2	1024	intergenic	1.4	2b	2	14	0	1	0
rs10887460	10	81822854	C	T	0.4324	0.000260093	0.049046	0.0134295	0.0841617	rs2559728	13	TMEM254-AS1	0	ncRNA_intronic	1.399	5	5	15	0	1	1
rs7204237	16	89106321	C	T	0.1402	0.000604139	0.0692803	0.0201998	0.159917	rs117169628	19	CTD-2555A7.2	6258	intergenic	1.398	2b	5	14	0	1	1
rs28819791	19	50900274	T	C	0.4404	0.0172054	0.0431749	0.0181233	0.353159	rs35617599	25	POLD1	0	intronic	1.398	6	5	5	1	1	1
rs10715447	8	61053597	GA	G	0.4225	NA	NA	NA	0.11258	rs1120591	11	SLC2A13P1	782	upstream	1.396	NA	13	15	0	1	1
rs11380636	8	61420582	G	GC	0.2177	NA	NA	NA	0.449858	rs1120591	11	RP11-163N6.2	0	ncRNA_intronic	1.396	NA	5	15	1	1	1
rs2753662	10	81424748	G	T	0.2624	4.23204e-06	0.0984602	0.021406	0.299461	rs2559728	13	RP11-506M13.3:RP11-119F19.2	0:0	ncRNA_intronic	1.396	NA	7	15	0	1	1
rs139116506	16	89191751	CAAAT	C	0.4046	NA	NA	NA	0.0846126	rs117169628	19	ACSF3	0	intronic	1.396	NA	4	5	1	1	1
rs62061719	17	44012989	C	T	0.2396	NA	NA	NA	0.96339	rs7218319	20	MAPT	0	intronic	1.396	5	1	14	1	1	1
rs6076988	20	6366902	G	T	0.3767	0.0475726	-0.0277966	0.0140304	0.0965893	rs2326788	26	CASC20	60467	intergenic	1.396	7	9	15	0	0	1
rs557428914	21	34610985	G	GT	0.33	NA	NA	NA	0.991424	rs9636867	27	IFNAR2	0	intronic	1.396	NA	1	5	1	1	1
rs541130252	17	43766494	A	AC	0.2406	NA	NA	NA	0.958195	rs7218319	20	CRHR1:RP11-105N13.4	0:0	ncRNA_intronic	1.395	NA	7	14	1	1	1
rs62056870	17	43773784	C	A	0.2396	NA	NA	NA	0.96339	rs7218319	20	CRHR1:RP11-105N13.4	0:0	ncRNA_intronic	1.395	5	13	14	1	1	1
rs35715002	19	50900950	A	G	0.07058	0.00348633	0.0633685	0.0216923	0.169103	rs35617599	25	POLD1	0	intronic	1.395	6	4	5	1	1	1
rs7642778	3	46039667	T	C	0.3708	NA	NA	NA	0.346713	rs9875616	4	FYCO1	2350	intergenic	1.394	6	5	15	1	1	1
rs13065970	3	146214962	C	T	0.2425	0.00054693	0.0505251	0.0146168	0.113931	rs343320	5	PLSCR2	1183	intergenic	1.394	4	2	15	1	1	1
rs2246111	10	81689741	G	T	0.3936	4.36322e-07	0.0665244	0.0131669	0.213445	rs2559728	13	MBL1P	0	ncRNA_intronic	1.394	5	5	13	1	1	1
rs555203107	17	44324572	A	G	0.2485	NA	NA	NA	0.918734	rs7218319	20	RP11-259G18.2	2161	intergenic	1.394	NA	5	15	0	1	1
rs112032759	1	155095346	C	CT	0.3231	NA	NA	NA	0.18437	rs35154152	2	Y_RNA	2271	intergenic	1.393	NA	5	14	1	1	1
rs4731235	7	75265277	C	G	0.2276	0.000302713	0.0750127	0.0207621	0.701454	rs12534422	9	HIP1	0	intronic	1.391	6	5	5	1	1	1
rs201361194	10	81433089	GAATT	G	0.1471	NA	NA	NA	0.103255	rs2559728	13	RP11-506M13.3:RP11-119F19.2	0:0	ncRNA_intronic	1.391	NA	5	15	0	0	0
rs35196950	8	61612392	C	CT	0.339	NA	NA	NA	0.0759342	rs1120591	11	CHD7	0	intronic	1.39	NA	5	5	1	1	1
rs34346918	10	81359566	T	C	0.06958	0.00388709	0.0692857	0.0239977	0.139568	rs2559728	13	SFTPA3P	4149	intergenic	1.39	4	7	15	0	1	1
rs33799	3	45304907	C	G	0.162	0.00021379	0.0659626	0.0178174	0.133606	rs13059329	4	U3	7794	intergenic	1.389	5	5	15	0	1	1
rs13274540	8	60787618	C	T	0.4304	NA	NA	NA	0.0514842	rs1120591	11	RP11-960H2.1	53625	intergenic	1.389	7	9	15	0	1	1
rs2681565	8	61073717	T	C	0.3877	NA	NA	NA	0.0512094	rs1120591	11	SLC2A13P1	19015	intergenic	1.389	6	9	15	0	1	1
rs62062802	17	44028045	G	T	0.2396	7.26521e-13	-0.117301	0.0163501	0.96339	rs7218319	20	MAPT	0	intronic	1.389	6	5	13	1	1	1
rs28382805	19	10500232	G	T	0.1869	NA	NA	NA	0.116897	rs34536443	23	CDC37	1577	intergenic	1.389	NA	4	5	1	1	1
rs2088693	3	46077390	T	C	0.1441	NA	NA	NA	0.82967	rs34339943	4	XCR1	8155	intergenic	1.388	5	7	15	1	1	1
rs13067058	3	46273766	G	A	0.07753	NA	NA	NA	0.418466	rs34339943	4	CCR3	0	intronic	1.388	7	5	15	1	1	1
rs9687004	5	131442689	A	G	0.1849	NA	NA	NA	0.0729968	rs10066378	7	snoZ6	26862	intergenic	1.388	6	5	15	0	1	1
rs113399561	17	44205350	A	ATT	0.2386	NA	NA	NA	0.958158	rs7218319	20	KANSL1	0	intronic	1.388	NA	4	5	1	1	1
rs115980638	3	45194265	G	T	0.332	NA	NA	NA	0.0975477	rs13059329	4	CDCP1	6350	intergenic	1.387	7	5	15	1	1	1
rs2850020	21	34702201	G	A	0.1859	0.000555054	0.0576121	0.0166862	0.0675301	rs8178521	27	IFNAR1	0	intronic	1.387	6	2	5	1	1	1
rs62061814	17	44181508	T	G	0.2406	2.22713e-07	-0.111418	0.0215121	0.968522	rs7218319	20	KANSL1	0	intronic	1.386	7	5	5	1	1	1
rs17688296	17	43767815	C	T	0.2396	NA	NA	NA	0.96339	rs7218319	20	CRHR1:RP11-105N13.4	0:0	ncRNA_intronic	1.385	1f	7	13	1	1	1
rs4767025	12	113358794	C	T	0.3439	1.88976e-10	0.0886994	0.0139245	0.991193	rs10850097	16	OAS1:RP1-71H24.1	0:0	ncRNA_intronic	1.384	5	4	5	1	1	0
rs8062593	16	89188452	A	G	0.1938	NA	NA	NA	0.363176	rs117169628	19	ACSF3	0	intronic	1.384	5	4	5	1	1	1
rs2696666	17	44251972	G	A	0.2406	2.13486e-07	-0.11253	0.0216938	0.968522	rs7218319	20	KANSL1	0	intronic	1.384	NA	4	5	1	1	1
rs56318119	19	49326464	A	AC	0.2187	NA	NA	NA	0.110848	rs838145	24	HSD17B14	0	intronic	1.384	NA	4	5	1	1	1
rs142602366	21	34580145	GA	G	0.1511	NA	NA	NA	0.175112	rs9636867	27	IFNAR2	22060	intergenic	1.384	NA	5	15	0	1	1
rs12137756	1	65344250	A	G	0.08847	NA	NA	NA	0.183273	rs12046291	1	JAK1	0	intronic	1.382	6	4	5	1	0	1
rs35053103	3	46367918	A	G	0.3022	NA	NA	NA	0.451482	rs1542754	4	UQCRC2P1	14504	intergenic	1.382	7	5	15	0	1	1
rs57046671	3	46528083	CTT	C	0.2525	NA	NA	NA	0.0685041	rs1542754	4	LTF	1358	intergenic	1.382	NA	5	14	1	1	1
rs6597606	9	136057950	C	T	0.327	0.0031165	0.0442967	0.0149853	0.193458	rs550057	12	GBGT1	18617	intergenic	1.382	5	5	14	0	1	1
rs2525853	12	113472014	G	T	0.3628	0.00784984	0.0395065	0.0148607	0.37845	rs10850097	16	RP1-71H24.1	16457	intergenic	1.382	NA	5	15	0	1	1
rs200627872	3	45467394	T	TTTTTC	0.3907	NA	NA	NA	0.263911	rs13059329	4	LARS2	0	intronic	1.381	NA	4	5	1	1	1
rs8176737	9	136131783	C	T	0.2217	0.0011368	-0.0620777	0.0190757	0.138239	rs550057	12	ABO	0	ncRNA_intronic	1.381	NA	4	14	0	1	1
rs3096300	16	89376470	C	T	0.2505	0.00118864	-0.0508173	0.0156767	0.198682	rs117169628	19	ANKRD11	0	intronic	1.381	NA	4	5	1	1	1
rs200552526	3	44643004	GA	G	0.03976	NA	NA	NA	0.108975	rs17638604	4	RP11-944L7.4:ZNF197	0:0	ncRNA_intronic	1.38	NA	4	15	1	1	1
rs152197	5	131461341	C	T	0.1829	0.00278466	0.0497406	0.0166325	0.0671922	rs10066378	7	AC063976.1	21842	intergenic	1.38	7	9	15	0	1	1
rs146795181	19	10782509	G	A	0.02783	NA	NA	NA	0.163672	rs142770866	23	ILF3	0	intronic	1.38	5	4	4	1	1	1
rs556106195	17	43693341	A	G	0.2406	NA	NA	NA	0.968522	rs7218319	20	CRHR1-IT1	4352	intergenic	1.379	NA	14	15	1	1	1
rs62060801	17	44145860	A	G	0.2406	3.20143e-13	-0.118753	0.0162996	0.968522	rs7218319	20	KANSL1	0	intronic	1.379	7	4	5	1	1	1
rs16982241	19	49202859	G	A	0.163	6.72642e-06	0.0843312	0.0187313	0.121541	rs838145	24	FUT2	0	intronic	1.379	4	1	5	1	1	1
rs9819419	3	46137363	G	A	0.3917	6.24336e-14	0.0988532	0.0131754	0.239738	rs9875616	4	FLT1P1	46486	intergenic	1.378	4	2	15	0	1	1
rs11738669	5	130912553	C	G	0.2634	NA	NA	NA	0.10933	rs10066378	7	RAPGEF6:CTC-432M15.3	0:0	intronic	1.378	7	4	5	1	1	1
rs17132324	5	131363979	A	G	0.1998	0.000374369	0.0606673	0.0170532	0.0842028	rs10066378	7	AC034228.2	15086	intergenic	1.378	7	7	15	0	1	1
rs4727439	7	99510234	A	C	0.4235	NA	NA	NA	0.169891	rs2897075	10	TRIM4	0	intronic	1.378	5	4	5	1	1	1
rs17563986	17	43991272	A	G	0.2396	3.4019e-13	-0.118388	0.0162677	0.96339	rs7218319	20	MAPT	0	intronic	1.378	1f	4	14	1	1	1
rs72219839	3	46422424	CTT	C	0.08052	NA	NA	NA	0.393458	rs149125253	4	RP11-24F11.2	0	ncRNA_intronic	1.377	NA	1	7	1	1	1
rs200014287	10	81433801	TAGAG	T	0.162	NA	NA	NA	0.0962645	rs2559728	13	RP11-506M13.3:RP11-119F19.2	0:0	ncRNA_intronic	1.377	NA	5	15	0	1	0
rs7310791	12	113392065	T	G	0.4851	0.000164207	0.0488274	0.0129566	0.40284	rs10850097	16	RP1-71H24.1:OAS3	0:0	ncRNA_intronic	1.377	6	4	5	1	1	0
rs57213017	17	43666906	G	C	0.2416	NA	NA	NA	0.952876	rs7218319	20	DND1P1	2610	intergenic	1.377	6	5	15	0	1	1
rs199510	17	44857929	C	A	0.2197	NA	NA	NA	0.803627	rs7218319	20	WNT3	0	intronic	1.377	6	5	14	1	1	1
rs9676442	19	4629395	G	T	0.3519	0.00559556	0.0523926	0.0189103	0.058305	rs2277732	22	CTB-50L17.2	7075	intergenic	1.377	7	5	15	0	1	0
rs499765	19	49266390	C	G	0.3201	0.0312798	0.0307397	0.0142743	0.184995	rs838145	24	FGF21	4802	intergenic	1.376	7	5	14	1	1	1
rs566715748	20	6408693	CA	C	0.3002	NA	NA	NA	0.153234	rs2326788	26	CASC20	18676	intergenic	1.376	NA	9	15	0	0	1
rs77834682	21	34589235	CAT	C	0.2982	NA	NA	NA	0.803913	rs9636867	27	IFNAR2	12970	intergenic	1.376	NA	2	15	0	1	1
rs554512702	7	99538312	T	TA	0.4871	NA	NA	NA	0.262592	rs2897075	10	RP4-604G5.1	0	ncRNA_intronic	1.375	NA	5	14	0	1	1
rs35836236	8	61448866	ATC	A	0.2167	NA	NA	NA	0.448641	rs1120591	11	RAB2A	0	intronic	1.375	NA	5	5	1	1	0
rs1262070	10	81257588	T	C	0.2485	0.000263318	0.0595975	0.0163328	0.330613	rs2559728	13	TPRX1P1	1833	intergenic	1.375	7	5	14	1	1	1
12:113470855:C:T	12	113470855	T	C	0.01392	NA	NA	NA	0.139567	rs10850097	16	RP1-71H24.1	15298	NA	1.375	NA	5	15	0	1	1
rs2532423	17	44285952	T	C	0.2475	NA	NA	NA	0.934931	rs7218319	20	KANSL1	0	intronic	1.375	NA	4	5	1	1	1
rs58596679	3	46169956	T	TAC	0.4155	NA	NA	NA	0.265939	rs9875616	4	FLT1P1	13893	intergenic	1.374	NA	5	15	0	1	1
rs536619	3	146209904	A	C	0.2813	0.0309844	0.0398699	0.0184816	0.0818416	rs343320	5	PLSCR2	0	intronic	1.374	5	2	15	1	1	1
rs62074125	17	44852612	A	C	0.2306	0.0143993	0.0547733	0.0223825	0.0877547	rs7218319	20	WNT3	0	intronic	1.374	4	5	14	1	1	1
rs12048286	1	155552484	C	T	0.2783	0.0408524	0.0296846	0.0145155	0.0512991	rs35154152	2	DAP3P1	3950	intergenic	1.373	6	5	15	0	1	1
rs139168382	3	44604474	A	C	0.09841	NA	NA	NA	0.057569	rs17638604	4	ZKSCAN7:RP11-944L7.4	0:0	ncRNA_intronic	1.373	6	4	5	1	1	1
rs3832674	10	81443225	CA	C	0.1143	NA	NA	NA	0.166104	rs2559728	13	RP11-119F19.2	0	ncRNA_intronic	1.373	NA	4	15	0	1	0
rs545050312	10	81603577	G	A	0.1034	NA	NA	NA	0.135283	rs2559728	13	NUTM2E	0	intronic	1.373	NA	15	15	1	1	0
rs7306524	12	133052932	G	A	0.4672	0.00695853	0.0356205	0.0131985	0.177038	rs11614702	17	MUC8	2205	intergenic	1.373	4	2	14	1	1	1
rs62064595	17	43460374	A	G	0.16	2.66316e-09	-0.111401	0.0187194	0.470895	rs7218319	20	ARHGAP27	10900	intergenic	1.373	6	5	15	0	1	1
rs557845234	17	43665343	T	G	0.2435	NA	NA	NA	0.933825	rs7218319	20	DND1P1	1047	intergenic	1.373	NA	5	15	0	1	1
rs62054390	17	43808443	A	C	0.2396	9.07739e-14	-0.12087	0.0162161	0.9529	rs7218319	20	CRHR1:RP11-105N13.4	0:0	ncRNA_intronic	1.373	7	9	9	1	1	1
rs35421858	1	65411414	CT	C	0.1769	NA	NA	NA	0.40177	rs12046291	1	JAK1	0	intronic	1.372	NA	5	5	1	0	1
rs11929281	3	46124330	G	A	0.4245	3.70754e-11	-0.0868006	0.0131211	0.124417	rs9875616	4	XCR1	55095	intergenic	1.372	4	5	15	0	1	1
rs139303584	3	46486611	G	C	0.1362	0.0208146	-0.0455404	0.0197031	0.115714	rs73062378	4	LTF	0	intronic	1.372	3b	4	15	1	1	1
rs151249296	11	34434264	CAAACA	C	0.07356	NA	NA	NA	0.0606716	rs7949972	15	RP1-53C18.3	7767	intergenic	1.372	NA	5	9	0	0	1
rs3215553	11	34453283	TA	T	0.3509	NA	NA	NA	0.339563	rs7949972	15	CIR1P3	86	downstream	1.372	NA	2	15	1	1	1
rs9811301	3	46300548	G	T	0.3519	6.81199e-16	0.108705	0.0134638	0.11506	rs34339943	4	CCR3	0	intronic	1.371	6	7	15	1	1	1
rs10885069	10	81566234	A	C	0.2773	NA	NA	NA	0.317806	rs2559728	13	RP11-773D16.1	0	ncRNA_intronic	1.37	7	5	15	0	1	1
rs62054382	17	43802525	C	T	0.2396	1.23463e-13	-0.120446	0.0162479	0.96339	rs7218319	20	CRHR1:RP11-105N13.4	0:0	ncRNA_intronic	1.37	5	9	14	1	1	1
rs10887326	10	81760662	A	C	0.3986	NA	NA	NA	0.164151	rs2559728	13	RP11-369J21.11	16806	intergenic	1.369	6	14	15	0	1	1
rs2043330	19	10553618	C	T	0.2913	0.0302813	0.030155	0.0139195	0.102829	rs34536443	23	PDE4A	0	intronic	1.369	NA	5	15	1	1	0
rs17660595	17	44180954	A	G	0.2406	2.34747e-07	-0.111196	0.0215101	0.968522	rs7218319	20	KANSL1	0	intronic	1.368	1f	5	5	1	1	1
rs383241	17	43705356	G	A	0.2396	NA	NA	NA	0.96339	rs7218319	20	CRHR1-IT1:CRHR1:RP11-105N13.4	0:0:0	ncRNA_intronic	1.367	NA	4	5	1	1	1
rs6085620	20	6580087	G	A	0.2207	0.0228402	0.0354396	0.0155703	0.15971	rs2326788	26	CASC20	70980	intergenic	1.367	7	5	15	0	0	0
rs571576894	17	44356098	A	C	0.2127	NA	NA	NA	0.818972	rs7218319	20	ARL17B	0	intronic	1.366	NA	5	15	1	1	1
rs76100548	20	6346456	G	C	0.3877	NA	NA	NA	0.0710739	rs2326788	26	CASC20	80913	intergenic	1.365	6	14	15	0	0	1
rs1846650	5	131158767	C	T	0.2157	0.0349316	-0.0335738	0.0159182	0.0756025	rs10066378	7	ACSL6:AC034228.7	0:0	ncRNA_intronic	1.364	6	9	15	1	1	1
rs11003024	10	81238734	T	C	0.16	0.00654296	0.0643361	0.0236595	0.25759	rs2559728	13	TPRX1P1	20687	intergenic	1.364	5	7	15	0	1	1
rs241045	17	43712337	C	T	0.2396	NA	NA	NA	0.96339	rs7218319	20	CRHR1-IT1:CRHR1:RP11-105N13.4	0:0:0	ncRNA_intronic	1.364	NA	4	5	1	1	1
rs34081316	17	44338782	AT	A	0.2107	NA	NA	NA	0.818222	rs7218319	20	RP11-259G18.3	809	upstream	1.364	NA	5	5	0	1	1
rs2011172	19	10662236	T	C	0.04573	0.00364646	-0.137218	0.047199	0.250089	rs142770866	23	ATG4D	0	intronic	1.364	NA	4	4	1	1	1
rs7279933	21	34672515	T	C	0.4006	5.96702e-06	-0.0589466	0.0130195	0.245219	rs8178521	27	IL10RB	2975	intergenic	1.364	6	2	7	1	1	1
rs59653472	1	65403625	C	T	0.1561	NA	NA	NA	0.45643	rs12046291	1	JAK1	0	intronic	1.363	6	5	5	1	1	1
rs112627313	3	45330051	T	A	0.1382	0.00278541	-0.0556377	0.018605	0.101931	rs13059329	4	U3	32938	intergenic	1.363	7	9	14	0	1	1
rs73069997	3	46594715	A	C	0.02485	0.0142886	0.0748918	0.030569	0.547403	rs139721302	4	LRRC2	0	intronic	1.362	5	5	15	1	1	1
rs531838213	5	131445915	T	TA	0.1779	NA	NA	NA	0.0668674	rs10066378	7	snoZ6	30088	intergenic	1.362	NA	5	15	0	1	1
rs62060791	17	44137678	G	A	0.2406	1.14473e-10	-0.115873	0.0179745	0.968522	rs7218319	20	KANSL1	0	intronic	1.362	NA	4	5	1	1	1
rs71619614	3	45967800	CA	C	0.1203	NA	NA	NA	0.90764	rs34339943	4	FYCO1	0	intronic	1.361	NA	4	5	1	1	1
rs368582727	10	81533310	AT	A	0.333	NA	NA	NA	0.373304	rs2559728	13	RP11-119F19.2	7224	intergenic	1.361	NA	5	15	0	1	1
rs145503157	17	43859929	C	CACG	0.2396	NA	NA	NA	0.96339	rs7218319	20	CRHR1:RP11-105N13.4	0:0	ncRNA_intronic	1.361	NA	5	13	1	1	0
rs10153468	19	4716398	T	C	0.2406	4.82597e-10	0.0973939	0.0156465	0.146451	rs2277732	22	DPP9	0	intronic	1.361	5	2	4	1	1	1
rs6038511	20	6435698	C	T	0.4891	4.21696e-05	-0.0522117	0.0127493	0.412036	rs2326788	26	CASC20	0	ncRNA_intronic	1.361	6	9	15	0	0	1
rs56162149	5	131330752	C	T	0.1899	2.36751e-07	0.0889259	0.0172074	0.221148	rs10066378	7	ACSL6	0	intronic	1.36	3a	2	15	1	1	1
rs75955199	17	47701453	C	T	0.1968	0.000651884	0.059291	0.0173922	0.103466	rs3848456	21	SPOP	0	intronic	1.359	5	4	5	1	1	1
rs552364395	19	10555346	AT	A	0.06759	NA	NA	NA	0.0632181	rs34536443	23	PDE4A	0	intronic	1.359	NA	5	15	1	0	0
rs2478150	1	65242858	C	A	0.3439	0.0026322	0.0405261	0.0134741	0.108341	rs12046291	1	RAVER2	0	intronic	1.358	6	5	15	1	1	1
rs141129900	11	34506726	G	GAA	0.2604	NA	NA	NA	0.555745	rs7949972	15	ELF5	0	intronic	1.358	NA	13	15	1	1	1
rs11066443	12	113337731	C	T	0.2018	0.00241789	0.0507331	0.0167247	0.172229	rs10850097	16	RPH3A	1044	intergenic	1.358	1f	5	14	1	1	0
rs7211983	17	44172679	G	A	0.1928	NA	NA	NA	0.0520306	rs7218319	20	KANSL1	0	intronic	1.358	7	4	5	1	1	1
rs1918797	17	44223243	G	A	0.2406	2.83813e-07	-0.111225	0.0216649	0.968522	rs7218319	20	KANSL1	0	intronic	1.358	NA	2	7	1	1	1
rs116169190	1	155515935	C	T	0.01889	0.00376902	-0.191519	0.0661123	0.180283	rs41264931	2	ASH1L	0	intronic	1.357	7	4	5	1	1	1
rs6980590	8	61437887	G	A	0.161	0.000170502	0.0675154	0.0179603	0.312824	rs1120591	11	RAB2A	0	intronic	1.357	4	1	5	1	1	1
rs11003023	10	81238718	A	G	0.16	0.00655158	0.0643203	0.0236574	0.25759	rs2559728	13	TPRX1P1	20703	intergenic	1.357	5	7	15	0	1	1
rs35044159	16	89164181	G	GA	0.2177	NA	NA	NA	0.269685	rs117169628	19	ACSF3	0	intronic	1.357	NA	2	5	1	1	1
rs369136006	17	44517763	T	A	0.2952	NA	NA	NA	0.0955034	rs7218319	20	NSFP1	0	ncRNA_intronic	1.357	6	15	15	0	1	0
rs4683142	3	45852376	G	C	0.1829	4.16833e-13	0.137275	0.0189346	0.465616	rs9875616	4	LZTFL1	12431	intergenic	1.356	7	4	15	0	1	1
rs72791111	5	130953002	C	A	0.4205	NA	NA	NA	0.050969	rs10066378	7	RAPGEF6:CTC-432M15.3	0:0	intronic	1.355	5	5	5	1	1	1
rs201398479	10	81445945	ATAAT	A	0.1123	NA	NA	NA	0.160001	rs2559728	13	RP11-119F19.2	0	ncRNA_intronic	1.355	NA	4	5	0	1	0
rs12412762	10	81907470	C	T	0.1034	0.0163126	0.0484289	0.0201632	0.070831	rs2559728	13	PLAC9	2354	intergenic	1.355	5	4	5	1	1	1
rs55965241	10	81915055	C	CT	0.1044	NA	NA	NA	0.0708424	rs2559728	13	ANXA11	0	UTR3	1.355	NA	2	4	1	1	1
rs12788273	11	1407010	G	A	0.2962	NA	NA	NA	0.0664787	rs12802931	14	BRSK2	4118	intergenic	1.355	6	5	14	1	0	1
rs62055716	17	43765778	C	T	0.2396	NA	NA	NA	0.96339	rs7218319	20	CRHR1:RP11-105N13.4	0:0	ncRNA_intronic	1.355	4	7	14	1	1	1
rs2109069	19	4719443	G	A	0.3211	NA	NA	NA	0.898578	rs2277732	22	DPP9	0	intronic	1.355	5	1	4	1	1	1
rs4455239	21	34654034	T	C	0.4304	0.0374673	0.0385045	0.0185061	0.468681	rs8178521	27	AP000295.9:IL10RB	0:0	intronic	1.355	5	4	4	1	1	1
rs13059906	3	46208858	T	C	0.09841	NA	NA	NA	0.501198	rs34339943	4	CCR3	0	intronic	1.354	7	5	15	1	1	1
rs34444973	3	46262723	T	TA	0.1024	NA	NA	NA	0.492627	rs34339943	4	CCR3	0	intronic	1.354	NA	5	15	1	1	1
rs1034382	3	46403401	A	T	0.2326	NA	NA	NA	0.252972	rs1542754	4	CCR2	981	downstream	1.354	4	2	14	1	1	1
rs10633848	12	113438337	TCA	T	0.495	NA	NA	NA	0.212476	rs10850097	16	RP1-71H24.1:OAS2	0:0	ncRNA_intronic	1.354	NA	4	4	1	1	0
rs370736736	3	45336360	CA	C	0.1869	NA	NA	NA	0.0719392	rs13059329	4	U3	39247	intergenic	1.353	NA	13	14	0	0	1
rs35194480	5	131806169	G	A	0.1342	5.01272e-08	0.101114	0.0185501	0.923747	rs10066378	7	C5orf56:AC116366.6	0:0	ncRNA_exonic	1.353	6	4	7	1	1	1
rs13275322	8	60787673	G	A	0.4314	NA	NA	NA	0.0526307	rs1120591	11	RP11-960H2.1	53680	intergenic	1.353	6	9	15	0	1	1
rs199990416	8	61373549	A	ATTTTT	0.4563	NA	NA	NA	0.492783	rs1120591	11	RP11-163N6.2	0	ncRNA_intronic	1.353	NA	5	15	0	1	1
rs71301272	10	81559999	AAGAC	A	0.1779	NA	NA	NA	0.126078	rs2559728	13	RP11-773D16.1	3813	intergenic	1.353	NA	5	15	0	1	0
rs75229280	17	44196653	G	A	0.2406	NA	NA	NA	0.968522	rs7218319	20	KANSL1	0	intronic	1.353	7	5	5	1	1	1
rs10762865	10	81223803	A	G	0.2793	0.000144214	0.0722254	0.0190026	0.299777	rs2559728	13	ZCCHC24	18419	intergenic	1.352	5	5	15	0	1	1
rs1650203	10	81419811	A	G	0.2694	NA	NA	NA	0.3185	rs2559728	13	RP11-506M13.3	835	upstream	1.352	7	15	15	0	1	0
rs62065449	17	43569909	T	C	0.1988	NA	NA	NA	0.743942	rs7218319	20	PLEKHM1	1793	intergenic	1.352	5	5	15	1	1	1
17:44192811:C:CGAGA	17	44192811	C	CGAGA	0.2575	NA	NA	NA	0.0811509	rs7218319	20	KANSL1	0	intronic	1.352	NA	2	5	1	1	1
rs703964	10	81451470	G	A	0.2455	NA	NA	NA	0.262133	rs2559728	13	RP11-119F19.2	0	ncRNA_exonic	1.351	NA	5	15	0	1	1
rs12931140	16	89192488	A	C	0.2008	0.000623708	-0.0779621	0.0227887	0.369432	rs117169628	19	ACSF3	0	intronic	1.35	5	4	5	1	1	1
rs62057067	17	43858326	C	T	0.2396	1.26785e-07	-0.113457	0.0214742	0.96339	rs7218319	20	CRHR1:RP11-105N13.4	0:0	ncRNA_intronic	1.35	7	5	14	1	1	0
rs2867873	3	146201189	A	G	0.2803	NA	NA	NA	0.0833261	rs343320	5	PLSCR2	0	intronic	1.349	6	9	15	1	1	1
rs3776013	5	130867404	T	C	0.2634	NA	NA	NA	0.10933	rs10066378	7	RAPGEF6:CTC-432M15.3	0:0	intronic	1.349	NA	1	5	1	1	1
rs555485234	8	61392652	C	CTT	0.3966	NA	NA	NA	0.907477	rs1120591	11	RP11-163N6.2	0	ncRNA_intronic	1.349	NA	5	15	0	1	1
rs386385385	16	89567418	C	CAAAAA	0.2465	NA	NA	NA	0.0732467	rs117169628	19	SPG7:RP11-104N10.1	0:0	ncRNA_intronic	1.349	NA	5	5	1	1	1
rs187569028	17	43716234	G	T	0.165	NA	NA	NA	0.643756	rs7218319	20	CRHR1-IT1:CRHR1:RP11-105N13.4	0:0:0	ncRNA_intronic	1.349	6	4	5	1	1	1
rs527210	9	136146431	C	T	0.3708	NA	NA	NA	0.675624	rs550057	12	ABO	0	ncRNA_intronic	1.348	6	5	14	0	1	1
rs2781991	10	81541186	A	G	0.339	NA	NA	NA	0.319892	rs2559728	13	RP11-119F19.2	15100	intergenic	1.348	7	5	15	0	1	0
rs34956255	8	61462038	CT	C	0.2316	NA	NA	NA	0.372655	rs1120591	11	RAB2A	0	intronic	1.347	NA	4	5	1	1	0
rs141535538	9	136312911	C	T	0.02386	0.0361186	0.139284	0.0664655	0.0717215	rs550057	12	ADAMTS13	0	intronic	1.347	7	5	15	1	1	1
rs946006	13	113496566	C	G	0.2634	0.00380007	-0.0408226	0.0141045	0.0522945	rs12585036	18	ATP11A	0	intronic	1.347	5	2	5	1	0	1
rs5774735	1	65438284	CAACATGACAA	C	0.0338	NA	NA	NA	0.11532	rs12046291	1	RP11-182I10.3	0	ncRNA_exonic	1.346	NA	5	15	1	1	1
rs142700036	3	46252886	ATATT	A	0.09245	NA	NA	NA	0.540859	rs34339943	4	CCR3	0	intronic	1.346	NA	5	15	1	1	1
rs10836202	11	34402778	C	T	0.1809	2.49866e-06	0.0785798	0.0166898	0.172889	rs7949972	15	ABTB2	23222	intergenic	1.346	5	5	15	0	1	1
rs28838117	8	61073684	A	C	0.3877	NA	NA	NA	0.0512094	rs1120591	11	SLC2A13P1	18982	intergenic	1.345	7	9	15	0	1	1
rs61862139	10	81357037	T	C	0.06958	0.00436957	0.0681577	0.0239135	0.139568	rs2559728	13	SFTPA3P	1620	intergenic	1.345	7	9	15	0	1	1
rs10887244	10	81717108	G	C	0.1054	0.000238391	0.092429	0.0251547	0.129368	rs2559728	13	SFTPD	0	intronic	1.345	7	5	15	1	1	1
rs9905348	17	43571815	G	A	0.4722	0.000116366	0.0535244	0.0138892	0.153054	rs7218319	20	PLEKHM1	3699	intergenic	1.345	7	2	15	1	1	1
rs78134526	1	65588573	A	G	0.2197	NA	NA	NA	0.064286	rs12046291	1	AK4	24658	intergenic	1.344	5	14	15	0	1	0
rs7706785	5	130954860	C	T	0.2247	NA	NA	NA	0.0632051	rs10066378	7	RAPGEF6:CTC-432M15.3	0:0	intronic	1.344	7	1	5	1	1	1
rs11993480	8	61657073	G	A	0.2435	NA	NA	NA	0.0542917	rs1120591	11	CHD7	0	intronic	1.343	5	4	5	1	1	1
rs12411614	10	81636165	G	A	0.1869	2.48971e-05	0.075298	0.0178612	0.254177	rs2559728	13	CTSLP6	2505	intergenic	1.343	6	14	15	0	1	0
rs71583486	5	131719689	G	T	0.08748	0.000684428	0.0799199	0.0235353	0.525491	rs10066378	7	SLC22A5	0	intronic	1.342	5	4	5	1	1	1
rs2572009	7	99489005	A	G	0.4652	0.0041791	-0.0371763	0.0129791	0.192436	rs2897075	10	TRIM4	0	UTR3	1.342	NA	4	4	1	1	1
rs10274976	7	99581861	T	C	0.1223	NA	NA	NA	0.056258	rs2897075	10	AZGP1P1	0	ncRNA_intronic	1.342	5	6	15	1	1	1
rs8176669	9	136142463	A	C	0.2197	NA	NA	NA	0.143386	rs550057	12	ABO	0	ncRNA_intronic	1.342	NA	5	14	0	1	1
rs11327400	12	113398297	TG	T	0.1541	NA	NA	NA	0.0502266	rs10850097	16	RP1-71H24.1:OAS3	0:0	ncRNA_intronic	1.342	NA	4	5	1	1	0
rs560298928	17	43461056	C	CT	0.4324	NA	NA	NA	0.0882321	rs7218319	20	ARHGAP27	10218	intergenic	1.342	NA	5	15	0	1	1
rs549680649	21	34667976	C	CA	0.4453	NA	NA	NA	0.21294	rs8178521	27	IL10RB	0	intronic	1.342	NA	4	5	1	1	1
rs55838345	10	82085120	G	C	0.1074	0.0202286	0.046134	0.0198675	0.130347	rs2559728	13	RP11-36D19.8	8406	intergenic	1.341	4	2	15	0	1	1
rs62053956	17	43750315	A	G	0.2396	NA	NA	NA	0.96339	rs7218319	20	CRHR1:RP11-105N13.4	0:0	ncRNA_intronic	1.341	5	5	14	1	1	1
rs138939613	17	43841624	G	GATGGATGA	0.2366	NA	NA	NA	0.947806	rs7218319	20	CRHR1:RP11-105N13.4	0:0	ncRNA_intronic	1.341	NA	5	14	1	1	0
rs1388604	3	46276878	T	A	0.337	0.0312483	-0.0308392	0.0143179	0.0566312	rs1542754	4	CCR3	0	intronic	1.34	5	5	15	1	1	1
rs61860549	10	81313768	G	T	0.164	0.000222389	0.0861651	0.0233376	0.203488	rs2559728	13	SFTPA2	1839	intergenic	1.34	5	5	15	1	1	1
rs17649866	17	44000914	T	C	0.2396	2.57489e-13	-0.118932	0.0162588	0.96339	rs7218319	20	MAPT	0	intronic	1.34	1f	2	14	1	1	1
rs373229025	9	136376934	CAT	C	0.161	NA	NA	NA	0.0574054	rs550057	12	TMEM8C	2773	intergenic	1.339	NA	5	14	1	1	1
rs17887142	10	81322154	G	A	0.05765	NA	NA	NA	0.120606	rs2559728	13	SFTPA2	2000	intergenic	1.339	NA	1	14	1	1	1
rs12627039	21	34600508	G	T	0.2932	2.29662e-32	0.175054	0.0147793	0.832142	rs9636867	27	IFNAR2	1697	intergenic	1.339	7	5	15	1	1	1
rs76358832	2	60588828	G	T	0.09245	0.00993912	-0.0587763	0.0227997	0.0534707	rs1123573	3	AC007381.2	0	ncRNA_intronic	1.338	2c	5	15	0	0	1
rs788401	19	50858088	C	T	0.4414	2.51996e-05	0.0580105	0.0137694	0.35172	rs35617599	25	NR1H2	0	intronic	1.338	NA	5	15	1	1	1
rs2404975	7	99540317	G	A	0.3837	0.00632317	-0.0359605	0.0131698	0.167512	rs2897075	10	RP4-604G5.1	0	ncRNA_intronic	1.337	7	5	15	0	1	1
rs201542056	10	81269709	TA	T	0.1551	NA	NA	NA	0.219966	rs2559728	13	AL133481.1	0	intronic	1.337	NA	5	15	1	1	1
rs35715701	16	89140383	C	T	0.09344	0.000462553	0.0732233	0.0209116	0.23682	rs117169628	19	ACSF3	14399	intergenic	1.337	4	5	9	0	1	1
rs6471892	8	61545636	G	A	0.1531	0.00446311	0.0702896	0.02472	0.286854	rs1120591	11	RP11-91I20.3	0	ncRNA_exonic	1.336	5	1	14	1	1	1
rs146615516	10	81367107	T	G	0.06958	0.0043546	0.0684265	0.0239987	0.139568	rs2559728	13	SFTPA1	3587	intergenic	1.336	6	5	15	1	1	1
rs146257984	7	99826665	C	A	0.2674	NA	NA	NA	0.211947	rs2897075	10	GATS:GATS	0:0	ncRNA_intronic	1.335	6	4	5	1	1	1
rs114115904	3	46268664	C	T	0.07952	NA	NA	NA	0.432887	rs34339943	4	CCR3	0	intronic	1.334	6	5	15	1	1	1
rs11353259	3	46278587	AT	A	0.2227	NA	NA	NA	0.29147	rs1542754	4	CCR3	0	intronic	1.334	NA	5	15	1	1	1
rs373474501	8	61331626	ATATT	A	0.03082	NA	NA	NA	0.440976	rs1120591	11	RP11-163N6.2	0	ncRNA_intronic	1.334	NA	14	15	0	1	0
rs141232581	11	1239410	AAAAC	A	0.2326	NA	NA	NA	0.0506081	rs12802931	14	MUC5B	4885	intergenic	1.334	NA	5	14	1	0	1
rs79675109	17	43746418	T	A	0.2396	NA	NA	NA	0.96339	rs7218319	20	CRHR1:RP11-105N13.4	0:0	ncRNA_intronic	1.334	6	5	14	1	1	1
rs555638557	17	43883948	C	A	0.1123	NA	NA	NA	0.0537835	rs7218319	20	CRHR1:RP11-105N13.4	0:0	ncRNA_intronic	1.334	NA	5	14	1	0	0
rs62055546	17	43964567	A	C	0.2396	6.18732e-13	-0.117253	0.0162935	0.96339	rs7218319	20	MAPT-AS1	0	ncRNA_intronic	1.334	6	14	14	1	1	1
rs201178945	3	45199182	CAAA	C	0.2863	NA	NA	NA	0.0730381	rs13059329	4	RPS24P8	2083	intergenic	1.333	NA	5	15	0	1	1
rs9577176	13	113547246	C	T	0.341	0.000281675	0.0710124	0.0195541	0.434596	rs12585036	18	MCF2L	1445	intergenic	1.333	2b	1	7	1	1	1
rs34450472	16	89229372	T	C	0.2515	1.043e-07	0.0808417	0.0151985	0.452728	rs117169628	19	LINC00304	0	ncRNA_exonic	1.333	5	5	15	1	1	1
rs55779147	17	43894510	G	A	0.2396	1.66065e-07	-0.112573	0.0215089	0.96339	rs7218319	20	CRHR1	0	intronic	1.333	5	5	15	1	1	0
rs78826239	17	44290850	T	A	0.2296	NA	NA	NA	0.913078	rs7218319	20	KANSL1	0	intronic	1.333	5	4	5	1	1	1
rs17573266	17	44072881	C	G	0.2406	2.01246e-13	-0.119601	0.0162767	0.968522	rs7218319	20	MAPT	0	intronic	1.332	5	4	15	1	1	1
rs1476554	17	44159102	C	T	0.2406	2.65365e-13	-0.119048	0.0162837	0.968522	rs7218319	20	KANSL1	0	intronic	1.332	NA	4	5	1	1	1
rs8184650	20	6501619	G	A	0.3529	0.0115736	-0.0357607	0.0141633	0.320731	rs2326788	26	CASC20	0	ncRNA_intronic	1.332	7	5	15	0	0	1
rs4253582	10	81360611	A	T	0.05467	NA	NA	NA	0.102157	rs2559728	13	SFTPA3P	5194	intergenic	1.331	7	7	15	0	1	1
rs372045574	10	81515913	G	A	0.3976	NA	NA	NA	0.451753	rs2559728	13	RP11-119F19.2	0	ncRNA_intronic	1.331	7	5	15	0	1	1
rs530533864	19	10360257	AT	A	0.332	NA	NA	NA	0.0571262	rs17677095	23	MRPL4	2319	intergenic	1.331	NA	5	15	1	1	1
rs11667004	19	10633711	A	T	0.04672	7.06532e-08	-0.166627	0.030917	0.25942	rs142770866	23	S1PR5	5103	intergenic	1.331	7	5	14	1	1	1
rs4801830	19	50850534	C	T	0.4354	5.89249e-05	-0.0532941	0.0132669	0.313074	rs35617599	25	NR1H2	0	intronic	1.331	1f	2	15	1	1	1
rs73833033	3	46277002	A	C	0.1362	0.000138214	-0.0753184	0.0197617	0.145881	rs73062378	4	CCR3	0	intronic	1.33	6	5	15	1	1	1
rs476428	5	131301615	G	A	0.2097	0.0476361	0.0316863	0.0159983	0.0784942	rs10066378	7	ACSL6:AC034228.4	0:0	ncRNA_intronic	1.33	5	4	15	1	1	1
rs62062134	17	44114432	A	C	0.2406	3.81817e-13	-0.118128	0.0162669	0.968522	rs7218319	20	KANSL1	0	intronic	1.33	5	4	4	1	1	1
rs3841658	7	99690267	CTA	C	0.2614	NA	NA	NA	0.490921	rs2897075	10	MCM7	83	downstream	1.329	NA	4	4	1	1	1
rs550057	9	136146597	C	T	0.2823	1.27412e-14	0.113352	0.014705	1	rs550057	12	ABO	0	ncRNA_intronic	1.329	6	5	14	0	1	1
rs4815909	20	6499200	A	G	0.4175	3.22404e-06	-0.0601065	0.0129095	0.879138	rs2326788	26	CASC20	0	ncRNA_intronic	1.329	7	5	15	0	1	1
rs35942803	3	46208783	T	C	0.09245	NA	NA	NA	0.540859	rs34339943	4	CCR3	0	intronic	1.327	6	5	15	1	1	1
rs76295845	3	46502287	ATCT	A	0.07654	NA	NA	NA	0.359803	rs149125253	4	LTF	0	intronic	1.327	NA	5	14	1	1	1
rs941874	10	81313406	T	C	0.2465	1.1021e-05	0.0685559	0.0155947	0.359924	rs2559728	13	SFTPA2	2201	intergenic	1.327	NA	5	15	1	1	1
rs556930138	17	43543082	AT	A	0.4811	NA	NA	NA	0.159388	rs7218319	20	PLEKHM1	0	intronic	1.327	NA	4	5	1	1	0
rs569235934	17	43883949	G	A	0.1133	NA	NA	NA	0.0551649	rs7218319	20	CRHR1:RP11-105N13.4	0:0	ncRNA_intronic	1.327	NA	5	14	1	0	0
rs8079215	17	44064851	C	T	0.2406	2.25153e-05	-0.0642116	0.0151501	0.104543	rs7218319	20	MAPT	0	intronic	1.327	1f	4	15	1	1	1
rs56191802	20	6229361	G	GTA	0.2187	NA	NA	NA	0.091312	rs2326788	26	AL109618.1	19765	intergenic	1.327	NA	9	15	0	1	1
rs199908605	21	34581606	TAA	T	0.1521	NA	NA	NA	0.171645	rs9636867	27	IFNAR2	20599	intergenic	1.327	NA	5	15	0	1	1
rs13080757	3	46288011	T	C	0.07654	NA	NA	NA	0.357463	rs34339943	4	CCR3	0	intronic	1.326	7	5	15	1	1	1
rs112720180	3	46193899	A	G	0.1292	NA	NA	NA	0.184941	rs73062378	4	FLT1P1	8729	intergenic	1.325	7	5	15	0	1	1
rs6471875	8	61299528	C	A	0.3857	7.84502e-06	0.06181	0.0138297	0.931933	rs1120591	11	RP11-163N6.2	0	ncRNA_intronic	1.325	7	5	15	0	1	1
rs2696648	17	43652402	C	T	0.4165	NA	NA	NA	0.20463	rs7218319	20	DND1P1	10834	intergenic	1.325	6	2	5	0	1	1
rs551502648	17	43989159	G	GC	0.2396	NA	NA	NA	0.96339	rs7218319	20	MAPT	0	intronic	1.325	NA	5	14	1	1	1
rs10418838	19	4666853	T	C	0.2535	4.5743e-05	-0.0742997	0.0182269	0.0918464	rs2277732	22	C19orf10	0	intronic	1.325	7	3	4	1	1	0
rs576937658	10	81274655	C	T	0.0328	NA	NA	NA	0.0709015	rs2559728	13	EIF5AL1	0	UTR3	1.324	NA	5	15	1	1	1
rs554584219	16	89325862	G	GT	0.2316	NA	NA	NA	0.104632	rs117169628	19	RP11-46C24.5	0	ncRNA_intronic	1.324	NA	5	14	1	1	1
rs143230644	19	10408435	CA	C	0.4066	NA	NA	NA	0.0754057	rs17677095	23	ICAM5	980	downstream	1.324	NA	5	14	1	1	0
rs35516580	3	46107498	A	G	0.1223	NA	NA	NA	1	rs34339943	4	XCR1	38263	intergenic	1.323	4	2	15	0	1	1
rs7896073	10	82150351	G	A	0.4423	0.0279785	-0.0350088	0.0159305	0.0527043	rs2559728	13	FAM213A	17233	intergenic	1.323	7	5	15	0	1	1
16:89309111:C:G	16	89309111	G	C	0.1113	NA	NA	NA	0.414445	rs117169628	19	ZNF778	13747	intergenic	1.323	7	5	5	0	1	1
rs2885734	19	4690259	T	C	0.326	NA	NA	NA	0.134949	rs2277732	22	DPP9	0	intronic	1.323	NA	3	4	1	1	1
rs8327	17	43472507	A	G	0.2962	0.00364238	0.0443787	0.0152631	0.0922141	rs7218319	20	ARHGAP27	0	UTR3	1.322	NA	1	7	1	1	1
rs76475191	17	44290849	T	A	0.2406	NA	NA	NA	0.968522	rs7218319	20	KANSL1	0	intronic	1.322	5	4	5	1	1	1
rs145848989	17	44301546	T	C	0.2406	NA	NA	NA	0.968522	rs7218319	20	KANSL1	0	intronic	1.322	5	1	5	1	1	1
rs10836214	11	34423616	G	A	0.08449	0.00549318	0.0577937	0.0208146	0.0538921	rs7949972	15	RP1-53C18.3	2593	intergenic	1.321	5	5	15	0	1	1
rs62054832	17	43933579	C	A	0.2366	1.38329e-13	-0.120473	0.0162847	0.94819	rs7218319	20	MAPT-AS1	0	ncRNA_intronic	1.321	4	5	14	1	1	1
rs16940904	17	44186063	C	T	0.2465	4.64638e-08	-0.111438	0.0203936	1	rs7218319	20	KANSL1	0	intronic	1.32	4	2	7	1	1	1
rs4605292	19	4604660	A	G	0.4314	0.00669965	-0.0502473	0.0185317	0.0588168	rs2277732	22	CTB-50L17.2	16545	intergenic	1.32	6	5	14	0	1	0
rs13081213	3	46055909	C	T	0.1243	NA	NA	NA	0.981565	rs34339943	4	XCR1	2606	intergenic	1.319	6	5	15	1	1	1
rs6770016	3	46553334	G	A	0.08549	0.00604792	0.0901207	0.0328288	0.147251	rs139721302	4	LRRC2	3578	intergenic	1.319	5	5	15	1	1	1
rs10887336	10	81764081	G	A	0.2038	0.000227519	0.0586716	0.015916	0.093985	rs2559728	13	RP11-369J21.11	13387	intergenic	1.319	6	14	15	0	1	1
rs200626704	10	81550933	T	C	0.1173	NA	NA	NA	0.158171	rs2559728	13	RP11-773D16.1	12879	intergenic	1.318	7	5	15	0	1	0
rs524167	11	34467538	G	A	0.4036	1.8133e-05	-0.0771348	0.0179939	0.427229	rs7949972	15	CAT	0	intronic	1.318	NA	2	5	1	1	1
rs2701616	12	113465563	C	A	0.2078	NA	NA	NA	0.0856847	rs10850097	16	RP1-71H24.1	10006	intergenic	1.318	6	1	15	0	1	1
rs28690424	16	89225157	G	A	0.1382	1.01744e-05	0.11598	0.026279	0.63776	rs117169628	19	LINC00304	396	upstream	1.318	5	5	15	1	1	1
rs17563433	17	43800351	A	C	0.2396	1.15521e-13	-0.120596	0.0162489	0.96339	rs7218319	20	CRHR1:RP11-105N13.4	0:0	ncRNA_intronic	1.317	1f	13	14	1	1	1
rs6077016	20	6484674	G	A	0.2137	0.00814202	0.0427899	0.0161708	0.159216	rs2326788	26	CASC20	0	ncRNA_intronic	1.317	6	5	15	0	0	1
19:50905042:A:G	19	50905042	G	A	0.07058	NA	NA	NA	0.169103	rs35617599	25	POLD1	0	exonic	1.316	4	4	5	1	1	1
rs3833800	12	133147165	T	TG	0.1412	NA	NA	NA	0.124419	rs11614702	17	FBRSL1	0	intronic	1.315	NA	3	5	1	1	0
rs11301614	19	4607477	CT	C	0.4354	NA	NA	NA	0.0599777	rs2277732	22	CTB-50L17.2	13728	intergenic	1.315	NA	1	14	0	1	0
rs9758862	3	146200832	T	C	0.2803	0.000243263	0.0510579	0.0139151	0.0833261	rs343320	5	PLSCR2	0	intronic	1.314	7	9	15	1	1	1
rs73399514	7	99836685	G	T	0.2286	0.00123945	0.0656483	0.0203268	0.179563	rs2897075	10	GATS:GATS	0:0	ncRNA_intronic	1.314	7	4	5	1	1	1
rs61860558	10	81318242	C	T	0.3489	1.38629e-08	0.0798081	0.0140629	0.718002	rs2559728	13	SFTPA2	0	intronic	1.314	5	1	15	1	1	1
rs4253477	10	81365320	G	A	0.06958	0.00455441	0.0680807	0.0239977	0.139568	rs2559728	13	SFTPA1	5374	intergenic	1.314	6	5	15	1	1	1
rs4683189	3	46274765	A	G	0.4513	4.48124e-13	0.0960166	0.0132617	0.184615	rs1542754	4	CCR3	0	intronic	1.313	5	5	15	1	1	1
rs374458035	10	81422418	G	GGT	0.2058	NA	NA	NA	0.418455	rs2559728	13	RP11-506M13.3	0	ncRNA_intronic	1.313	NA	15	15	0	1	1
rs62055689	17	43754569	G	A	0.2396	NA	NA	NA	0.96339	rs7218319	20	CRHR1:RP11-105N13.4	0:0	ncRNA_intronic	1.313	7	5	14	1	1	1
rs565858460	17	44119500	C	CTT	0.2386	NA	NA	NA	0.95829	rs7218319	20	KANSL1	0	intronic	1.313	NA	4	4	1	1	1
rs2819116	10	81645008	T	C	0.3956	8.62336e-07	0.065516	0.0133144	0.214686	rs2559728	13	PGGT1BP2	6895	intergenic	1.312	NA	13	15	0	1	1
rs62054803	17	43914728	G	T	0.2396	1.24459e-07	-0.113682	0.0215029	0.96339	rs7218319	20	CRHR1	1533	intergenic	1.312	5	5	15	1	1	1
rs62062805	17	44030773	A	G	0.2396	2.56566e-13	-0.119006	0.0162678	0.96339	rs7218319	20	MAPT	0	intronic	1.312	3a	5	14	1	1	1
rs3041512	5	131467000	AAT	A	0.1779	NA	NA	NA	0.07116	rs10066378	7	AC063976.1	16183	intergenic	1.311	NA	5	15	0	1	1
rs62475464	7	75263197	G	A	0.2266	4.53582e-08	0.0827067	0.0151239	0.697189	rs12534422	9	HIP1	0	intronic	1.311	6	4	5	1	1	1
rs17885031	10	81696091	G	A	0.07058	0.00070288	0.0857562	0.0253084	0.134068	rs2559728	13	MBL1P	0	ncRNA_intronic	1.311	NA	5	14	1	1	1
rs62062779	17	44022577	A	C	0.2396	4.22878e-13	-0.117997	0.0162798	0.96339	rs7218319	20	MAPT	0	intronic	1.311	6	4	14	1	1	1
rs55955207	17	44165594	C	A	0.2396	2.24319e-06	-0.109073	0.023059	0.96339	rs7218319	20	KANSL1	0	intronic	1.311	5	4	5	1	1	1
rs2834305	21	35327624	T	C	0.494	7.18753e-11	-0.0819206	0.0125709	0.105682	rs12626438	27	LINC00649	0	ncRNA_intronic	1.311	6	5	15	0	1	1
rs548212216	1	155087319	C	CA	0.1421	NA	NA	NA	0.0949648	rs7528026	2	Y_RNA	5646	intergenic	1.31	NA	5	14	0	1	1
rs62064654	17	43513896	C	T	0.1938	6.27751e-11	-0.112222	0.0171672	0.703078	rs7218319	20	PLEKHM1	0	UTR3	1.31	5	4	4	1	1	1
rs4792831	17	44206665	G	A	0.1928	NA	NA	NA	0.0520306	rs7218319	20	KANSL1	0	intronic	1.31	5	2	5	1	1	1
rs3053352	3	46268830	CCT	C	0.2624	NA	NA	NA	0.289639	rs9875616	4	CCR3	0	intronic	1.309	NA	5	15	1	1	1
rs536737	3	146209947	C	T	0.2406	0.000109954	0.0565905	0.0146323	0.115693	rs343320	5	PLSCR2	0	intronic	1.309	5	2	15	1	1	1
rs57162467	10	81215866	A	AC	0.16	NA	NA	NA	0.102845	rs2559728	13	ZCCHC24	10482	intergenic	1.308	NA	5	15	0	1	1
rs7088400	10	82159093	A	G	0.4443	NA	NA	NA	0.0503789	rs2559728	13	FAM213A	8491	intergenic	1.308	7	5	15	1	1	1
rs16930094	11	34521649	C	T	0.1014	NA	NA	NA	0.0576338	rs7949972	15	ELF5	0	intronic	1.308	4	5	15	1	1	1
rs553697096	17	43666251	C	G	0.2406	NA	NA	NA	0.958005	rs7218319	20	DND1P1	1955	intergenic	1.308	NA	5	15	0	1	1
rs4566212	17	43895751	G	A	0.2396	2.26684e-13	-0.119123	0.0162469	0.96339	rs7218319	20	CRHR1	0	intronic	1.308	5	5	15	1	1	0
rs57742792	1	155071588	A	T	0.4871	NA	NA	NA	0.0860392	rs35154152	2	EFNA3	11573	intergenic	1.307	6	5	15	0	1	1
rs537940033	17	44617964	TA	T	0.1551	NA	NA	NA	0.526	rs7218319	20	LRRC37A2:ARL17A	0:0	intronic	1.307	NA	5	15	1	1	0
rs7224296	17	44800046	G	A	0.3022	9.82684e-09	0.0824709	0.0143836	0.675904	rs7218319	20	NSF	0	intronic	1.307	6	2	5	1	1	1
rs6077018	20	6492674	C	A	0.2137	0.010982	0.0410483	0.01614	0.159216	rs2326788	26	CASC20	0	ncRNA_intronic	1.307	7	9	15	0	0	1
rs11715366	3	146115594	C	T	0.3082	0.00178234	0.0459246	0.0146992	0.0809927	rs343320	5	RP11-758I14.3:PLSCR2	0:0	ncRNA_intronic	1.306	6	4	15	1	1	1
rs11438508	7	75312760	TG	T	0.3519	NA	NA	NA	0.0759388	rs12534422	9	HIP1	0	intronic	1.306	NA	4	15	1	1	1
rs12150516	17	43944519	C	T	0.2396	3.36614e-13	-0.118382	0.0162638	0.96339	rs7218319	20	MAPT-AS1	0	ncRNA_intronic	1.306	6	5	14	0	1	1
rs56042957	17	43992244	G	A	0.2396	1.83348e-07	-0.112026	0.0214794	0.96339	rs7218319	20	MAPT	0	intronic	1.306	7	4	14	1	1	1
rs7545876	1	65585997	T	C	0.2177	NA	NA	NA	0.0674203	rs12046291	1	AK4	27234	intergenic	1.305	5	7	15	0	1	0
rs148015261	1	155330819	G	T	0.03181	0.0305249	-0.1255	0.0580155	0.192166	rs35154152	2	ASH1L	0	intronic	1.305	6	4	5	1	1	1
rs4560336	3	46451358	G	T	0.4026	0.0485667	0.0341145	0.0172962	0.0602516	rs149125253	4	CCRL2	0	downstream	1.305	5	4	15	1	1	1
rs486378	1	65530283	A	G	0.08151	0.0139383	-0.0665998	0.0270857	0.10575	rs12046291	1	RP4-535B20.1	2026	intergenic	1.304	5	1	5	0	1	1
rs767056	17	43998910	C	T	0.2396	2.7769e-11	-0.114432	0.0171873	0.96339	rs7218319	20	MAPT	0	intronic	1.304	NA	4	15	1	1	1
rs17564619	17	44002138	A	G	0.2396	2.83831e-13	-0.118763	0.0162648	0.96339	rs7218319	20	MAPT	0	intronic	1.304	1f	2	15	1	1	1
rs568575845	17	44367296	G	A	0.2127	NA	NA	NA	0.818972	rs7218319	20	ARL17B	0	intronic	1.304	NA	4	15	1	1	1
rs2097279	3	46468641	C	G	0.4364	2.15415e-05	-0.0589833	0.013884	0.0800311	rs34339943	4	LTF	8494	intergenic	1.303	5	4	15	1	1	1
rs6877599	5	131618943	G	A	0.09742	5.14972e-05	0.0870617	0.0215035	0.304944	rs10066378	7	P4HA2	0	intronic	1.303	7	5	15	1	1	1
rs575769750	8	61380753	TA	T	0.1024	NA	NA	NA	0.0612834	rs1120591	11	RP11-163N6.2	0	ncRNA_splicing	1.303	NA	4	15	0	0	1
rs77667358	10	81299817	C	T	0.2972	NA	NA	NA	0.426461	rs2559728	13	RPS12P18	4025	intergenic	1.303	6	5	15	0	1	1
rs35631660	17	43832337	A	G	0.2396	6.07004e-12	-0.118079	0.0171677	0.96339	rs7218319	20	CRHR1:RP11-105N13.4	0:0	ncRNA_intronic	1.303	7	5	14	1	1	1
rs61524388	19	49204056	CA	C	0.17	NA	NA	NA	0.117597	rs838145	24	FUT2	0	intronic	1.303	NA	4	5	1	1	1
rs660303	8	61579214	C	T	0.4881	0.00039318	0.0449033	0.012668	0.480037	rs1120591	11	RP11-91I20.1	2124	intergenic	1.302	NA	13	14	0	1	1
rs149495388	10	81797825	T	G	0.05368	NA	NA	NA	0.0583171	rs2559728	13	C1DP4	2551	intergenic	1.302	5	14	15	0	1	1
rs573077109	16	89404832	T	TA	0.4751	NA	NA	NA	0.0590445	rs117169628	19	ANKRD11	0	intronic	1.302	NA	4	5	1	1	1
rs111949563	3	46817905	A	AC	0.08648	NA	NA	NA	0.0570623	rs139721302	4	PRSS50:PRSS45	0:0	intronic	1.301	NA	9	15	1	1	0
rs67689342	5	131323163	G	GAGA	0.2316	NA	NA	NA	0.171693	rs10066378	7	ACSL6	0	intronic	1.301	NA	4	15	1	1	1
rs35184739	9	136126539	A	ACT	0.09543	NA	NA	NA	0.144077	rs550057	12	ABO:RP11-430N14.4	0:0	ncRNA_exonic	1.301	NA	5	14	0	1	1
rs1250755	10	81253242	T	C	0.09841	0.00913179	0.0694438	0.0266366	0.0858174	rs2559728	13	TPRX1P1	6179	intergenic	1.301	7	5	14	0	1	1
rs377184788	10	81609088	G	C	0.1978	NA	NA	NA	0.108757	rs2559728	13	NUTM2E	0	intronic	1.301	7	15	15	1	0	0
rs78993847	17	43933834	G	T	0.2356	NA	NA	NA	0.943188	rs7218319	20	MAPT-AS1	0	ncRNA_intronic	1.301	5	5	14	1	1	1
rs66515942	17	44127285	CTT	C	0.2406	NA	NA	NA	0.968522	rs7218319	20	KANSL1	0	intronic	1.301	NA	4	4	1	1	1
rs13093063	3	46329368	C	T	0.07654	NA	NA	NA	0.357463	rs34339943	4	CCR3	21170	intergenic	1.3	6	5	15	0	1	1
rs146769244	7	99889179	G	A	0.2167	0.0468576	0.0322948	0.0162482	0.150581	rs2897075	10	SPDYE3	16145	intergenic	1.3	4	4	15	0	1	1
rs2913139	10	81435366	T	A	0.162	NA	NA	NA	0.0962645	rs2559728	13	RP11-506M13.3:RP11-119F19.2	0:0	ncRNA_intronic	1.3	6	5	15	0	1	0
rs62226131	21	34593673	T	A	0.2972	4.40452e-12	0.14219	0.0205371	0.830716	rs9636867	27	IFNAR2	8532	intergenic	1.3	6	5	15	1	1	1
rs999260	21	34666390	G	A	0.1849	0.00126183	-0.0562852	0.0174553	0.0645996	rs8178521	27	IL10RB	0	UTR3	1.3	NA	2	4	1	1	1
rs3765087	1	155029253	A	C	0.1302	0.00336504	0.07254	0.0247386	0.076834	rs7528026	2	ADAM15	0	intronic	1.299	5	3	4	1	1	1
rs56865875	12	133120238	C	CATGTCT	0.4503	NA	NA	NA	0.0876275	rs11614702	17	FBRSL1	0	intronic	1.299	NA	4	5	1	1	0
rs10157929	1	65415568	C	G	0.1581	2.31349e-06	0.0837265	0.017724	0.460547	rs12046291	1	JAK1	0	intronic	1.298	5	2	5	1	1	1
rs11574436	3	46447988	A	G	0.2296	6.1486e-06	0.0722089	0.0159711	0.13022	rs73062378	4	RP11-24F11.2	0	ncRNA_intronic	1.298	4	1	15	1	1	1
rs2571995	7	99518091	C	G	0.4235	NA	NA	NA	0.169891	rs2897075	10	TRIM4	867	upstream	1.298	3a	1	7	1	1	1
rs7844712	8	61213764	G	A	0.161	0.0401647	0.0344664	0.0167961	0.137507	rs1120591	11	CA8	19792	intergenic	1.298	7	5	15	0	1	1
rs7082500	10	81653154	C	T	0.2932	0.0105509	0.0395601	0.0154699	0.0978956	rs2559728	13	PGGT1BP2	222	upstream	1.298	5	13	15	0	1	1
rs570669831	17	43954416	A	AC	0.2406	NA	NA	NA	0.958195	rs7218319	20	MAPT-AS1	0	ncRNA_intronic	1.298	NA	9	14	0	1	1
rs62063842	17	44070111	G	C	0.2406	1.96963e-13	-0.119393	0.0162421	0.968522	rs7218319	20	MAPT	0	intronic	1.298	6	4	15	1	1	1
rs35054381	20	6614335	G	A	0.1819	0.0302101	0.0376974	0.0173935	0.0672604	rs2326788	26	RP5-859D4.3	97569	intergenic	1.298	6	5	15	0	0	1
rs201199578	1	155425261	AAT	A	0.2763	NA	NA	NA	0.053217	rs35154152	2	ASH1L	0	intronic	1.297	NA	2	5	1	1	1
rs72066293	3	46351751	A	AT	0.2217	NA	NA	NA	0.0969348	rs149125253	4	UQCRC2P1	330	downstream	1.297	NA	7	15	0	1	1
rs62198763	20	6504839	G	A	0.04076	NA	NA	NA	0.0972474	rs2326788	26	CASC20	0	ncRNA_intronic	1.297	5	5	15	0	0	1
rs2834345	21	35392802	A	G	0.3767	6.85485e-05	-0.051247	0.012872	0.0611698	rs12626438	27	LINC00649	42809	intergenic	1.297	3a	2	15	0	1	1
rs35203262	1	155398233	CA	C	0.2584	NA	NA	NA	0.065001	rs35154152	2	ASH1L	0	intronic	1.295	NA	4	5	1	1	1
rs141743977	3	45665765	GGTGGT	G	0.05964	NA	NA	NA	0.216013	rs17638604	4	LIMD1	0	intronic	1.295	NA	4	5	1	1	1
rs11387732	8	61447446	C	CA	0.2167	NA	NA	NA	0.448641	rs1120591	11	RAB2A	0	intronic	1.295	NA	2	7	1	1	0
rs61862134	10	81354975	C	T	0.06958	0.00337436	0.0701433	0.0239282	0.139568	rs2559728	13	SFTPA3P	74	downstream	1.295	7	9	15	0	1	1
rs149149939	11	1085172	GATCCTC	G	0.2068	NA	NA	NA	0.0694961	rs12802931	14	MUC2	0	intronic	1.295	NA	5	15	1	0	0
rs57425832	12	113472393	C	CA	0.3499	NA	NA	NA	0.357041	rs10850097	16	RP1-71H24.1	16836	intergenic	1.294	NA	5	15	0	1	1
rs200458265	19	10586018	CTTT	C	0.02684	NA	NA	NA	0.72138	rs34536443	23	PDE4A	5712	intergenic	1.294	NA	2	15	1	1	0
rs2746152	11	34405407	C	T	0.2117	4.83549e-07	-0.080402	0.0159758	0.287452	rs7949972	15	RP1-53C18.3	20802	intergenic	1.293	6	5	15	0	1	1
rs68102896	17	43476957	CAAAGA	C	0.4304	NA	NA	NA	0.165441	rs7218319	20	ARHGAP27	0	intronic	1.293	NA	4	5	1	1	1
rs62061848	17	44192946	C	T	0.2406	2.29444e-07	-0.111843	0.0216175	0.968522	rs7218319	20	KANSL1	0	intronic	1.293	7	2	5	1	1	1
rs12778991	10	81788046	C	A	0.4811	7.0073e-05	0.0525493	0.0132165	0.0595442	rs2559728	13	C1DP3	3127	intergenic	1.292	6	14	15	0	1	1
rs1298961	12	113434156	A	C	0.4602	2.30942e-05	0.056169	0.0132704	0.405092	rs10850097	16	RP1-71H24.1:OAS2	0:0	ncRNA_intronic	1.292	5	4	15	1	1	0
rs182784716	17	43716244	G	T	0.166	NA	NA	NA	0.638009	rs7218319	20	CRHR1-IT1:CRHR1:RP11-105N13.4	0:0:0	ncRNA_intronic	1.292	6	4	5	1	1	1
rs12040970	1	155095300	T	C	0.4692	NA	NA	NA	0.11856	rs35154152	2	Y_RNA	2225	intergenic	1.291	6	5	14	1	1	1
rs17764831	3	45918215	G	A	0.1233	NA	NA	NA	0.830601	rs34339943	4	LZTFL1	0	intronic	1.291	7	5	15	1	1	1
rs17884396	10	81318621	C	T	0.2505	1.21713e-05	0.0688163	0.0157313	0.53178	rs2559728	13	SFTPA2	0	intronic	1.291	NA	1	15	1	1	1
rs2016831	12	113406460	G	C	0.328	8.75935e-07	0.0702939	0.0142942	0.735502	rs10850097	16	RP1-71H24.1:OAS3	0:0	ncRNA_intronic	1.291	7	4	5	1	1	0
rs17697965	19	10519410	G	T	0.3032	0.0373082	0.0283475	0.0136131	0.0717004	rs34536443	23	CDC37	0	intronic	1.291	1b	1	14	1	1	1
rs2559739	10	81413449	A	G	0.3072	7.69739e-06	0.065012	0.0145329	0.414923	rs2559728	13	RP11-506M13.3	7197	intergenic	1.29	6	14	15	0	1	0
rs532496452	10	81468351	A	G	0.01093	NA	NA	NA	0.052261	rs2559728	13	RP11-119F19.2:NUTM2B	0:0	ncRNA_intronic	1.29	NA	5	15	1	0	0
rs373685009	17	43790598	G	GAA	0.2386	NA	NA	NA	0.947505	rs7218319	20	CRHR1:RP11-105N13.4	0:0	ncRNA_intronic	1.29	NA	5	14	1	1	1
rs2696423	17	44333890	G	A	0.2157	4.81586e-06	-0.106723	0.0233394	0.838885	rs7218319	20	RP11-259G18.3	3026	intergenic	1.29	5	5	15	0	1	1
rs243082	2	60613123	C	T	0.2942	NA	NA	NA	0.162047	rs1123573	3	AC007381.2	0	ncRNA_intronic	1.289	NA	2	15	0	1	1
rs2571999	7	99510850	T	A	0.4662	0.0075489	-0.0456812	0.0170988	0.188506	rs2897075	10	TRIM4	0	intronic	1.289	4	4	5	1	1	1
rs202112532	10	81519100	TATACA	T	0.03976	NA	NA	NA	0.0809257	rs2559728	13	RP11-119F19.2	0	ncRNA_intronic	1.289	NA	4	15	0	1	1
rs62060846	17	44154461	A	C	0.2406	2.90264e-13	-0.118838	0.0162817	0.968522	rs7218319	20	KANSL1	0	intronic	1.289	5	2	5	1	1	1
rs1250954	10	81287462	G	C	0.2803	NA	NA	NA	0.439399	rs2559728	13	RP11-589B3.7	1074	intergenic	1.288	6	14	15	0	1	1
rs34939299	11	1235807	C	CA	0.336	NA	NA	NA	0.0891952	rs12802931	14	MUC5B	8488	intergenic	1.288	NA	5	15	1	0	1
rs10644068	12	113340910	C	CTT	0.1461	NA	NA	NA	0.0793463	rs10850097	16	OAS1	3671	intergenic	1.288	NA	5	15	1	1	1
rs2696575	17	44228824	A	G	0.2416	3.12484e-07	-0.110817	0.0216619	0.963308	rs7218319	20	KANSL1	0	intronic	1.288	NA	2	5	1	1	1
rs3114910	16	89379427	C	G	0.1213	0.00277189	-0.0630621	0.0210771	0.186184	rs117169628	19	ANKRD11	0	intronic	1.287	7	3	4	1	1	1
rs4253510	10	81370663	C	T	0.06958	0.00079417	0.081937	0.0244237	0.139568	rs2559728	13	SFTPA1	31	upstream	1.286	5	1	15	1	1	1
rs12385752	10	81769164	C	T	0.3877	0.0362658	0.0375407	0.0179283	0.076904	rs2559728	13	RP11-369J21.11	8304	intergenic	1.286	7	14	15	0	1	1
rs6489883	12	113390988	T	C	0.4851	NA	NA	NA	0.40284	rs10850097	16	RP1-71H24.1:OAS3	0:0	ncRNA_intronic	1.286	6	4	5	1	1	0
rs4683184	3	46187707	G	A	0.3559	0.000123074	-0.0509786	0.013276	0.226295	rs9875616	4	FLT1P1	2537	intergenic	1.285	4	5	15	0	1	1
rs3776028	5	130789750	G	A	0.2247	NA	NA	NA	0.0632051	rs10066378	7	RAPGEF6:CTC-432M15.3	0:0	intronic	1.285	NA	4	5	1	1	1
rs61863487	10	81465367	C	A	0.2863	NA	NA	NA	0.0976699	rs2559728	13	RP11-119F19.2:NUTM2B	0:0	ncRNA_intronic	1.285	6	5	15	1	0	0
rs3102345	16	89369295	A	G	0.2614	0.0328484	-0.0308203	0.014443	0.1728	rs117169628	19	ANKRD11	0	intronic	1.285	2b	3	4	1	1	1
rs62066125	17	43702701	C	G	0.2416	NA	NA	NA	0.952876	rs7218319	20	CRHR1-IT1:CRHR1:RP11-105N13.4	0:0:0	ncRNA_intronic	1.285	6	4	5	1	1	1
rs6140017	20	6489687	T	C	0.4165	8.10849e-06	-0.0575881	0.0129055	0.875156	rs2326788	26	CASC20	0	ncRNA_intronic	1.285	6	9	15	0	1	1
rs4683149	3	45967869	C	T	0.4056	1.32075e-09	-0.080509	0.0132747	0.244123	rs9875616	4	FYCO1	0	intronic	1.284	6	4	5	1	1	1
rs371395769	3	46190374	T	C	0.09443	NA	NA	NA	0.525957	rs34339943	4	FLT1P1	5204	intergenic	1.284	7	5	15	0	1	1
rs6767895	3	46351446	T	G	0.3022	NA	NA	NA	0.451482	rs1542754	4	UQCRC2P1	635	downstream	1.284	6	7	15	0	1	1
rs57893495	19	49187235	C	G	0.1441	0.0141035	0.0585568	0.0238558	0.0937387	rs838145	24	RN7SL345P	56	upstream	1.284	7	5	15	0	1	1
rs138528943	6	41547007	C	T	0.01193	NA	NA	NA	0.412427	rs2496644	8	FOXP4	0	intronic	1.283	4	2	5	1	0	1
19:10385743:C:G	19	10385743	C	G	0.3777	NA	NA	NA	0.055545	rs142770866	23	CTD-2369P2.5:ICAM1	0:0	NA	1.283	NA	3	5	1	1	1
rs281395	19	49222483	C	G	0.3777	1.16777e-08	0.0754416	0.0132252	0.43844	rs838145	24	MAMSTR	0	intronic	1.283	3a	1	5	1	1	1
rs267212	3	45652734	A	G	0.2684	0.0112525	-0.0377485	0.0148923	0.0610852	rs13059329	4	LIMD1	0	intronic	1.282	NA	2	7	1	1	1
rs13439252	8	61467003	T	G	0.3966	3.82284e-07	0.0666374	0.0131239	0.931108	rs1120591	11	RAB2A	0	intronic	1.282	3a	4	5	1	1	0
rs6597999	11	1095082	A	C	0.4046	0.00475076	0.0386061	0.0136733	0.198081	rs12802931	14	MUC2	0	intronic	1.281	NA	5	15	1	1	0
rs2850001	21	34656653	G	A	0.4364	3.00639e-07	0.0690231	0.0134731	0.466072	rs8178521	27	IL10RB	0	intronic	1.281	7	4	4	1	1	1
rs10109278	8	61505847	C	T	0.2167	0.00277604	0.0442933	0.0148063	0.448641	rs1120591	11	RAB2A	0	intronic	1.28	1f	4	4	1	1	1
rs139468374	1	155699971	T	G	0.01392	NA	NA	NA	0.0985025	rs35154152	2	MSTO1:MSTO2P:DAP3	0:0:0	ncRNA_intronic	1.279	6	4	5	1	0	1
rs11438509	7	75312764	AG	A	0.3519	NA	NA	NA	0.0759388	rs12534422	9	HIP1	0	intronic	1.279	NA	4	15	1	1	1
rs3219360	19	50901208	A	G	0.06958	0.00907906	0.0606745	0.0232553	0.175199	rs35617599	25	POLD1	0	intronic	1.278	5	4	5	1	1	1
rs2148814	20	6352589	G	A	0.3569	0.0236512	-0.0320763	0.0141758	0.0828144	rs2326788	26	CASC20	74780	intergenic	1.277	6	5	15	0	0	1
rs199641968	3	45490084	TTTA	T	0.05169	NA	NA	NA	0.0580273	rs13059329	4	LARS2	0	intronic	1.276	NA	4	5	1	1	1
rs370470973	7	75298519	T	TAAA	0.339	NA	NA	NA	0.0624081	rs12534422	9	HIP1	0	intronic	1.276	NA	5	15	1	1	1
rs62062271	17	44091988	T	C	0.2485	1.36647e-11	-0.110517	0.0163452	0.906459	rs7218319	20	MAPT	0	intronic	1.276	7	5	15	1	1	1
rs56197743	3	46619773	G	A	0.02485	0.017426	0.0744418	0.0313097	0.547403	rs139721302	4	LRRC2:TDGF1	0:0	intronic	1.275	5	1	14	1	1	1
rs142726781	8	61521042	CTCTTCCTCTCCT	C	0.2167	NA	NA	NA	0.448641	rs1120591	11	RAB2A	0	intronic	1.275	NA	4	5	1	1	1
rs31582	5	130991635	A	C	0.2952	NA	NA	NA	0.107148	rs10066378	7	CTC-432M15.3:FNIP1	0:0	intronic	1.274	6	1	5	1	1	1
7:99637844:G:T	7	99637844	G	T	0.33	NA	NA	NA	0.341408	rs2897075	10	ZKSCAN1	0	UTR3	1.274	NA	2	5	1	1	1
rs587711002	9	136244540	GA	G	0.04672	NA	NA	NA	0.0594329	rs550057	12	C9orf96	0	intronic	1.274	NA	5	15	1	1	1
rs2195227	10	81316408	G	C	0.164	0.00228459	0.0538721	0.0176601	0.203488	rs2559728	13	SFTPA2	0	UTR3	1.274	7	5	15	1	1	1
rs372134865	10	81455680	A	G	0.2445	NA	NA	NA	0.260908	rs2559728	13	RP11-119F19.2	0	ncRNA_intronic	1.274	7	5	15	1	1	1
rs4479290	17	44021744	T	C	0.2396	1.84147e-07	-0.112138	0.0215043	0.96339	rs7218319	20	MAPT	0	intronic	1.274	5	4	14	1	1	1
rs10796945	1	155427688	G	A	0.2763	0.0377779	0.029959	0.0144224	0.053217	rs35154152	2	ASH1L	0	intronic	1.273	7	4	5	1	1	1
rs17884590	10	81326675	G	A	0.06958	0.0055309	0.106716	0.0384649	0.0841409	rs2559728	13	SFTPA2	6521	intergenic	1.273	NA	9	14	1	1	1
rs35161757	9	136043684	AT	A	0.3181	NA	NA	NA	0.159059	rs550057	12	GBGT1	4351	intergenic	1.272	NA	5	14	1	0	1
rs57737240	11	1081757	G	C	0.2197	NA	NA	NA	0.0610009	rs12802931	14	MUC2	0	exonic	1.272	5	5	15	1	1	0
rs112176126	11	34422693	A	AAATTT	0.08449	NA	NA	NA	0.0538921	rs7949972	15	RP1-53C18.3	3516	intergenic	1.272	NA	5	15	0	1	1
rs11032682	11	34443753	G	T	0.3956	5.35539e-08	0.0720367	0.0132443	0.415216	rs7949972	15	CIR1P3	8673	intergenic	1.272	4	2	15	0	1	1
rs568986330	17	43665090	T	C	0.4533	NA	NA	NA	0.368395	rs7218319	20	DND1P1	794	downstream	1.272	NA	5	15	0	1	1
rs11442505	1	65591888	GA	G	0.159	NA	NA	NA	0.067952	rs12046291	1	AK4	21343	intergenic	1.271	NA	13	15	0	1	0
rs113647051	3	46366857	T	C	0.1322	1.1004e-05	-0.0911528	0.0207333	0.157485	rs73062378	4	UQCRC2P1	13443	intergenic	1.271	6	7	15	0	1	1
rs2527917	7	99567908	C	T	0.4672	0.00170016	-0.0410515	0.0130814	0.312184	rs2897075	10	AZGP1	0	intronic	1.271	NA	5	14	1	1	1
rs35439446	3	46462170	A	G	0.1421	NA	NA	NA	0.170776	rs34339943	4	CCRL2	7681	intergenic	1.27	6	4	15	1	1	1
rs159899	5	131527012	C	T	0.1809	NA	NA	NA	0.0705206	rs10066378	7	P4HA2-AS1	0	ncRNA_intronic	1.27	7	4	5	1	1	1
rs1179623	7	75254834	G	C	0.4274	5.06981e-07	0.0644143	0.0128222	0.526207	rs12534422	9	HIP1	0	intronic	1.27	7	4	5	1	1	1
rs2139040	10	81357999	A	C	0.4175	1.92544e-09	-0.117343	0.0195441	0.791261	rs2559728	13	SFTPA3P	2582	intergenic	1.27	6	9	9	0	1	1
rs34674238	10	81681471	TC	T	0.04871	NA	NA	NA	0.0707319	rs2559728	13	MBL1P	0	ncRNA_intronic	1.27	NA	5	15	0	1	1
rs2901130	11	34433205	C	T	0.3032	3.0725e-05	-0.0570205	0.0136805	0.276076	rs7949972	15	RP1-53C18.3	6708	intergenic	1.27	NA	5	15	0	1	1
rs62056843	17	43991842	C	G	0.02982	0.00211224	-0.192347	0.0625726	0.0890798	rs7218319	20	MAPT	0	intronic	1.27	4	4	14	1	1	1
rs1041116	11	34436278	G	C	0.3032	NA	NA	NA	0.276076	rs7949972	15	RP1-53C18.3	9781	intergenic	1.269	6	5	15	0	1	1
rs2684669	17	43573827	T	G	0.3022	NA	NA	NA	0.151654	rs7218319	20	LRRC37A4P	4857	intergenic	1.269	7	5	15	1	1	1
rs56301633	17	44077850	G	A	0.2406	1.22469e-07	-0.113846	0.021522	0.968522	rs7218319	20	MAPT	0	intronic	1.269	5	4	15	1	1	1
rs111924878	21	34693809	A	G	0.2515	NA	NA	NA	0.343187	rs8178521	27	IFNAR1	2924	intergenic	1.269	5	5	15	1	1	1
rs11585646	1	65358970	G	A	0.03579	0.00426976	0.0797476	0.027908	0.0965788	rs12046291	1	JAK1	0	intronic	1.268	5	2	7	1	1	1
rs75734530	3	45456540	G	A	0.2276	0.0146234	-0.0422312	0.0172967	0.178697	rs13059329	4	LARS2	0	intronic	1.268	4	2	5	1	1	1
rs479486	19	49229323	G	A	0.493	5.41622e-12	-0.0893531	0.0129606	0.724942	rs838145	24	RASIP1	0	intronic	1.268	6	5	5	1	1	1
rs34953706	3	46434319	G	A	0.2336	1.77108e-06	0.0738318	0.0154527	0.126201	rs73062378	4	RP11-24F11.2	0	ncRNA_exonic	1.267	5	2	15	0	1	1
rs657152	9	136139265	C	A	0.3996	NA	NA	NA	0.597176	rs550057	12	ABO	0	ncRNA_intronic	1.267	NA	5	14	0	1	1
rs2993327	13	113563147	C	G	0.3917	0.0295969	-0.0302818	0.0139198	0.121014	rs12585036	18	MCF2L	0	intronic	1.267	5	5	14	1	1	1
rs78681971	17	44106219	C	T	0.2406	4.08601e-13	-0.118114	0.0162855	0.968522	rs7218319	20	MAPT	518	downstream	1.267	5	4	4	1	1	1
rs35345998	3	46319892	C	CA	0.3479	NA	NA	NA	0.117108	rs34339943	4	CCR3	11694	intergenic	1.266	NA	5	15	0	0	1
rs9693719	8	61673664	G	A	0.2386	NA	NA	NA	0.0576005	rs1120591	11	CHD7	0	intronic	1.265	6	4	5	1	1	1
rs140390829	10	81453534	C	A	0.2455	2.83749e-06	0.100367	0.0214357	0.262133	rs2559728	13	RP11-119F19.2	0	ncRNA_intronic	1.265	6	5	15	1	1	1
17:43777881:A:T	17	43777881	T	A	0.2286	NA	NA	NA	0.0808834	rs7218319	20	CRHR1:RP11-105N13.4	0:0	ncRNA_intronic	1.265	5	5	14	1	1	1
rs1991556	17	44083402	G	A	0.2425	2.76305e-11	-0.114195	0.0171498	0.947346	rs7218319	20	MAPT	0	intronic	1.265	1f	4	15	1	1	1
rs6139968	20	6319606	A	C	0.3539	0.0136971	-0.034896	0.0141559	0.0846892	rs2326788	26	CASC20	107763	intergenic	1.265	7	7	15	0	0	0
rs13176348	5	131784007	C	T	0.1312	1.02493e-08	0.109518	0.0191246	0.949142	rs10066378	7	C5orf56	0	intronic	1.264	5	4	5	1	1	1
rs35230786	10	82184327	C	CA	0.1461	NA	NA	NA	0.0615433	rs2559728	13	FAM213A	0	intronic	1.264	NA	4	5	1	1	1
rs71803434	19	10624009	ACTC	A	0.07058	NA	NA	NA	0.126868	rs34536443	23	S1PR5	0	UTR3	1.264	NA	3	13	1	1	1
rs11709155	3	45418301	G	C	0.2952	4.56871e-06	-0.0689561	0.0150438	0.633443	rs13059329	4	LARS2	11696	intergenic	1.263	7	5	15	0	1	1
rs371651662	10	81781608	A	AG	0.1431	NA	NA	NA	0.0941435	rs2559728	13	C1DP3	2884	intergenic	1.263	NA	14	15	0	1	1
rs62062268	17	44090858	C	T	0.2406	3.21014e-13	-0.118682	0.0162907	0.968522	rs7218319	20	MAPT	0	intronic	1.263	5	1	15	1	1	1
rs72001329	2	60635353	CA	C	0.4871	NA	NA	NA	0.118395	rs1123573	3	AC007381.2	16842	intergenic	1.262	NA	5	15	0	0	1
rs76174911	3	45531087	C	T	0.163	0.0439983	-0.0369734	0.0183572	0.0892374	rs13059329	4	LARS2:LARS2-AS1	0:0	ncRNA_intronic	1.262	7	4	4	1	1	1
rs35740910	16	89166386	C	CAA	0.2197	NA	NA	NA	0.278664	rs117169628	19	ACSF3	0	intronic	1.26	NA	2	5	1	1	1
rs2668632	17	44319366	C	T	0.2416	1.04054e-06	-0.10744	0.0219992	0.952876	rs7218319	20	RP11-259G18.2	1605	intergenic	1.26	5	7	15	0	1	1
rs140643143	19	50943580	AAAAT	A	0.4354	NA	NA	NA	0.0512484	rs35617599	25	MYBPC2	0	intronic	1.26	NA	5	14	1	1	1
rs142789487	3	45406300	GA	G	0.04374	NA	NA	NA	0.0541842	rs13059329	4	LARS2	23697	intergenic	1.259	NA	5	15	0	1	1
rs145386897	3	46182203	T	C	0.09245	NA	NA	NA	0.540859	rs34339943	4	FLT1P1	1646	intergenic	1.259	6	5	15	0	1	1
rs76453925	17	43759431	C	T	0.2396	NA	NA	NA	0.96339	rs7218319	20	CRHR1:RP11-105N13.4	0:0	ncRNA_intronic	1.259	5	5	14	1	1	1
rs61861036	10	81333381	C	A	0.06958	0.00286655	0.0713609	0.023933	0.139568	rs2559728	13	MBL3P	8672	intergenic	1.258	6	9	15	0	1	1
rs9977173	21	35148405	C	T	0.0338	8.42141e-05	-0.156397	0.0397746	0.0890517	rs8178521	27	AP000304.12:ITSN1	0:0	intronic	1.258	5	4	5	1	1	1
rs58177689	3	46597489	C	T	0.02485	0.0169104	0.0728867	0.0305138	0.547403	rs139721302	4	LRRC2	0	intronic	1.257	7	5	15	1	1	1
rs34575222	8	61367938	G	GC	0.4563	NA	NA	NA	0.487188	rs1120591	11	RP11-163N6.2	0	ncRNA_intronic	1.256	NA	7	15	0	1	1
rs34835584	20	6428681	CA	C	0.4801	NA	NA	NA	0.40096	rs2326788	26	CASC20	0	ncRNA_intronic	1.256	NA	14	15	0	0	1
rs543915802	1	155411556	CT	C	0.07753	NA	NA	NA	0.0692561	rs35154152	2	ASH1L	0	intronic	1.255	NA	4	5	1	0	1
rs140771481	3	45795731	CTCTT	C	0.09046	NA	NA	NA	0.266532	rs73062378	4	SLC6A20	1210	intergenic	1.255	NA	4	15	1	1	1
rs1179604	7	75280772	A	G	0.493	NA	NA	NA	0.192881	rs12534422	9	HIP1	0	intronic	1.255	7	5	15	1	1	1
rs199649777	17	43640587	G	T	0.1789	NA	NA	NA	0.218062	rs7218319	20	RP11-798G7.6	0	ncRNA_exonic	1.255	6	5	15	0	1	1
rs61862763	10	81590590	T	C	0.06759	0.00209336	0.0918141	0.0298422	0.12821	rs2559728	13	RP11-182L21.6	3231	intergenic	1.254	7	5	15	0	1	0
rs11398352	11	34525013	C	CT	0.1133	NA	NA	NA	0.198158	rs7949972	15	ELF5	0	intronic	1.254	NA	5	15	1	1	1
rs9603992	13	113558599	C	T	0.2843	4.00545e-07	0.0729347	0.0143892	0.328078	rs12585036	18	MCF2L	0	intronic	1.254	4	4	14	1	1	1
rs55793500	17	43479748	T	C	0.1938	2.4515e-10	-0.107902	0.0170461	0.685149	rs7218319	20	ARHGAP27	0	intronic	1.254	5	4	4	1	1	1
rs115746091	5	131422833	C	T	0.03181	6.71867e-05	0.14709	0.0369012	0.0798836	rs10066378	7	snoZ6	7006	intergenic	1.253	5	2	15	0	1	1
rs66671035	10	81935342	TA	T	0.1302	NA	NA	NA	0.0545494	rs2559728	13	ANXA11	0	intronic	1.253	NA	4	5	1	1	1
rs57043212	19	49115918	CAA	C	0.2147	NA	NA	NA	0.10841	rs838145	24	FAM83E	0	intronic	1.253	NA	1	5	1	1	1
rs534337145	3	44643010	CT	C	0.03976	NA	NA	NA	0.108975	rs17638604	4	RP11-944L7.4:ZNF197	0:0	ncRNA_intronic	1.252	NA	4	15	1	1	1
rs2176835	8	61064200	C	T	0.4592	0.018854	-0.0301723	0.012848	0.0720232	rs1120591	11	SLC2A13P1	9498	intergenic	1.252	NA	9	15	0	1	1
rs4253492	10	81368372	T	G	0.06958	0.00170194	0.0763886	0.0243443	0.139568	rs2559728	13	SFTPA1	2322	intergenic	1.252	5	5	15	1	1	1
rs1742201	10	81432238	G	A	0.2028	NA	NA	NA	0.191188	rs2559728	13	RP11-506M13.3:RP11-119F19.2	0:0	ncRNA_intronic	1.252	NA	5	15	0	1	0
rs2782118	10	81501001	G	C	0.1153	NA	NA	NA	0.0535044	rs2559728	13	RP11-119F19.2	0	ncRNA_intronic	1.252	7	5	15	0	1	0
rs34924210	10	81305546	C	A	0.2843	6.04707e-05	0.0604337	0.0150671	0.460067	rs2559728	13	RPS12P18	1433	intergenic	1.251	7	5	15	0	1	1
rs8102115	19	50851330	T	C	0.4354	3.26087e-05	-0.0570658	0.0137361	0.315224	rs35617599	25	NR1H2	0	intronic	1.251	6	1	15	1	1	1
rs12490575	3	45792209	C	T	0.1441	NA	NA	NA	0.0864018	rs17638604	4	SLC6A20	4732	intergenic	1.25	7	5	15	1	1	1
rs9411395	9	136184782	A	G	0.4026	NA	NA	NA	0.218292	rs550057	12	LCN1P2	0	ncRNA_intronic	1.25	5	5	15	0	1	0
rs548919143	17	44212211	C	CA	0.2266	NA	NA	NA	0.877619	rs7218319	20	KANSL1	0	intronic	1.25	NA	4	5	1	1	1
rs17660907	17	44191085	G	A	0.2406	2.31033e-07	-0.111311	0.02152	0.968522	rs7218319	20	KANSL1	0	intronic	1.249	1f	5	5	1	1	1
rs1650191	10	81411737	G	A	0.3072	5.42692e-06	0.0661076	0.0145369	0.414923	rs2559728	13	RP11-506M13.3	8909	intergenic	1.248	5	14	15	0	1	0
rs148107606	10	81553337	A	G	0.2445	1.93574e-05	0.097739	0.022878	0.225166	rs2559728	13	RP11-773D16.1	10475	intergenic	1.247	7	5	15	0	1	0
rs563583864	17	44358721	C	T	0.1581	NA	NA	NA	0.609416	rs7218319	20	ARL17B	0	intronic	1.247	NA	5	15	1	1	1
rs35164864	20	6540282	G	T	0.2227	NA	NA	NA	0.18656	rs2326788	26	CASC20	31175	intergenic	1.247	6	5	15	0	0	1
rs118134654	10	81744381	G	A	0.07058	0.00106134	0.0787156	0.0240445	0.134068	rs2559728	13	RP11-479O17.7	1384	intergenic	1.246	7	5	14	1	1	1
rs111843611	17	43469666	C	CA	0.2942	NA	NA	NA	0.0873095	rs7218319	20	ARHGAP27	1608	intergenic	1.246	NA	5	5	1	1	1
rs62063789	17	44061898	T	C	0.2406	7.44432e-14	-0.121554	0.016251	0.968522	rs7218319	20	MAPT	0	intronic	1.246	NA	4	15	1	1	1
rs8064986	17	44119367	A	G	0.4125	0.000215476	-0.0595443	0.0160924	0.215226	rs7218319	20	KANSL1	0	intronic	1.246	7	4	4	1	1	1
rs34549405	3	45421415	G	A	0.3052	0.00120068	-0.0474009	0.0146357	0.66311	rs13059329	4	LARS2	8582	intergenic	1.245	7	5	15	1	1	1
rs201432003	2	60653098	C	CTA	0.494	NA	NA	NA	0.0553696	rs1123573	3	BCL11A	25203	intergenic	1.244	NA	4	15	0	1	1
rs78461899	12	133040401	TCAC	T	0.4304	NA	NA	NA	0.156914	rs11614702	17	RP11-503G7.2	958	downstream	1.244	NA	5	14	1	0	0
rs4782466	16	89163356	G	A	0.2763	0.000617373	-0.0511944	0.0149522	0.242759	rs117169628	19	ACSF3	0	intronic	1.244	NA	2	5	1	1	1
rs59356144	16	89272444	G	T	0.1809	0.00213182	-0.0496805	0.0161761	0.0561024	rs117169628	19	SLC22A31	4371	intergenic	1.244	6	5	14	1	1	1
rs535830552	17	43792091	C	T	0.2376	NA	NA	NA	0.953224	rs7218319	20	CRHR1:RP11-105N13.4	0:0	ncRNA_intronic	1.244	NA	5	14	1	1	1
rs56273589	17	44203131	C	G	0.2416	3.17985e-07	-0.108621	0.0212464	0.963308	rs7218319	20	KANSL1	0	intronic	1.244	7	2	5	1	1	1
rs6117308	20	6498027	G	A	0.4175	2.885e-06	-0.0604245	0.0129144	0.879138	rs2326788	26	CASC20	0	ncRNA_intronic	1.244	7	5	15	0	1	1
rs28399941	11	1225271	C	T	0.2018	NA	NA	NA	0.0790754	rs12802931	14	MUC5AC	2906	intergenic	1.243	4	2	15	1	1	1
rs7947771	11	34498846	G	T	0.3748	7.27341e-11	-0.108396	0.0166381	1	rs7949972	15	ELF5	1493	intergenic	1.243	7	5	15	1	1	1
rs55711941	17	44040823	C	T	0.2406	4.96896e-13	-0.117339	0.0162381	0.968522	rs7218319	20	MAPT	0	intronic	1.243	5	4	14	1	1	1
rs6676160	1	65221842	G	A	0.1074	0.000566678	0.0693411	0.0201159	0.177674	rs12046291	1	RAVER2	0	intronic	1.242	6	1	15	1	1	1
rs641959	9	136133699	A	C	0.2515	NA	NA	NA	0.173565	rs550057	12	ABO	0	ncRNA_intronic	1.242	NA	4	14	0	1	1
rs66760063	17	43989129	CA	C	0.2396	NA	NA	NA	0.96339	rs7218319	20	MAPT	0	intronic	1.242	NA	5	14	1	1	1
rs62073295	17	44574205	C	T	0.2972	NA	NA	NA	0.102679	rs7218319	20	RP11-995C19.2	7106	intergenic	1.242	6	4	15	0	1	0
rs4706024	5	130904163	A	G	0.2366	NA	NA	NA	0.0811942	rs10066378	7	RAPGEF6:CTC-432M15.3	0:0	intronic	1.241	7	4	5	1	1	1
rs12446503	16	89277828	C	T	0.1213	0.0415023	-0.045705	0.0224211	0.0559692	rs117169628	19	RP11-46C24.7	3809	intergenic	1.241	5	2	14	1	1	1
rs548457389	17	44214386	A	G	0.1998	NA	NA	NA	0.76793	rs7218319	20	KANSL1	0	intronic	1.241	NA	4	5	1	1	1
rs34940111	3	46211920	G	GGCA	0.09344	NA	NA	NA	0.518422	rs34339943	4	CCR3	0	intronic	1.24	NA	5	15	1	1	1
rs6054361	20	6570521	C	T	0.4056	0.00274551	-0.039999	0.0133558	0.742058	rs2326788	26	CASC20	61414	intergenic	1.24	5	5	15	0	1	0
rs58755310	5	131849536	G	C	0.07952	0.0223711	0.0522609	0.0228812	0.107435	rs10066378	7	IRF1	23045	intergenic	1.239	3a	1	15	0	1	1
rs199952101	19	10636816	CAT	C	0.1252	NA	NA	NA	0.0528444	rs17677095	23	S1PR5	8208	intergenic	1.239	NA	5	15	1	0	1
rs34585653	7	75302333	TC	T	0.34	NA	NA	NA	0.116363	rs12534422	9	HIP1	0	intronic	1.238	NA	5	15	1	0	1
rs200448060	10	81294646	CAAAT	C	0.1531	NA	NA	NA	0.220181	rs2559728	13	RP11-589B3.7	8258	intergenic	1.238	NA	5	15	0	1	1
rs574424283	21	34604959	T	TAA	0.2942	NA	NA	NA	0.84408	rs9636867	27	IFNAR2	0	intronic	1.238	NA	1	5	1	1	1
rs35774314	21	35295709	C	T	0.2465	0.010167	-0.0401152	0.0156085	0.0527763	rs12626438	27	LINC00649	0	ncRNA_exonic	1.238	7	5	15	1	1	1
rs34767191	3	46283623	TA	T	0.2903	NA	NA	NA	0.199135	rs1542754	4	CCR3	0	intronic	1.237	NA	2	15	1	1	1
rs201745361	8	61469199	A	AT	0.04076	NA	NA	NA	0.0778763	rs1120591	11	RAB2A	0	intronic	1.237	NA	5	5	1	1	0
rs59717158	10	81871191	T	C	0.05268	NA	NA	NA	0.0560908	rs2559728	13	RPL22P18	14505	intergenic	1.237	5	2	15	0	1	1
rs111443734	11	34389049	C	CA	0.2127	NA	NA	NA	0.281486	rs7949972	15	ABTB2	9493	intergenic	1.237	NA	5	15	1	1	1
rs11284197	11	34499121	C	CT	0.07952	NA	NA	NA	0.0662895	rs7949972	15	ELF5	1218	intergenic	1.237	NA	5	15	1	0	1
rs4767026	12	113359132	A	G	0.3449	3.93859e-10	0.087069	0.0139167	0.995578	rs10850097	16	OAS1:RP1-71H24.1	0:0	ncRNA_intronic	1.237	5	4	5	1	1	0
rs77464728	3	45194612	C	A	0.3459	NA	NA	NA	0.0993779	rs13059329	4	RPS24P8	6653	intergenic	1.236	6	5	15	1	1	1
rs62065378	17	43522361	T	C	0.1938	6.25612e-11	-0.112587	0.0172217	0.703078	rs7218319	20	PLEKHM1	0	intronic	1.236	7	4	5	1	1	1
rs113854376	8	61371179	A	ATCTG	0.1332	NA	NA	NA	0.0801045	rs1120591	11	RP11-163N6.2	0	ncRNA_intronic	1.235	NA	5	15	0	0	1
rs1713337	10	81412914	C	T	0.3072	5.58786e-06	0.0660136	0.0145359	0.414923	rs2559728	13	RP11-506M13.3	7732	intergenic	1.235	NA	14	15	0	1	0
rs560890042	16	89213589	GGAGGGAGGGTCCACAGAGT	G	0.3161	NA	NA	NA	0.151704	rs117169628	19	ACSF3	0	intronic	1.235	NA	4	5	1	1	1
rs566835244	17	44316389	G	A	0.2416	NA	NA	NA	0.963144	rs7218319	20	RP11-259G18.2	4582	intergenic	1.235	NA	5	15	0	1	1
rs2525548	7	99553167	C	G	0.4543	0.000243531	-0.0613402	0.0167186	0.330729	rs2897075	10	SNORA40	3385	intergenic	1.234	1d	7	14	0	1	1
rs10600854	8	61372772	AAG	A	0.3757	NA	NA	NA	0.124679	rs1120591	11	RP11-163N6.2	0	ncRNA_intronic	1.234	NA	5	15	0	1	1
rs113572218	12	133168650	T	G	0.1044	NA	NA	NA	0.0547228	rs11614702	17	FBRSL1	6875	intergenic	1.234	6	5	14	1	1	1
rs1799988	3	46412259	C	T	0.4632	7.08298e-13	0.0906787	0.0126332	0.214532	rs1542754	4	RP11-24F11.2:CCR5	0:0	ncRNA_intronic	1.233	5	1	14	1	1	1
rs73079558	3	46697992	G	A	0.0338	0.0087225	0.0881769	0.0336201	0.168691	rs139721302	4	SNORD77	5911	intergenic	1.233	7	5	15	0	1	1
rs61945364	12	133037629	G	A	0.3439	0.00820629	0.0356572	0.0134888	0.0578674	rs11614702	17	RP11-503G7.1	1018	intergenic	1.233	6	5	14	0	1	0
rs35737275	3	45715159	C	CT	0.2445	NA	NA	NA	0.0568131	rs73062378	4	LIMD1	0	UTR3	1.232	NA	4	4	1	1	1
rs7637813	3	46410036	G	A	0.2922	8.12159e-08	0.0775869	0.0144633	0.139853	rs9875616	4	RP11-24F11.2	0	ncRNA_intronic	1.232	4	1	14	1	1	1
rs34131115	12	133100410	C	T	0.09344	NA	NA	NA	0.087502	rs11614702	17	FBRSL1	0	intronic	1.232	3a	2	7	1	1	0
rs200466372	10	81511300	AAAG	A	0.2008	NA	NA	NA	0.201398	rs2559728	13	RP11-119F19.2	0	ncRNA_intronic	1.231	NA	5	15	0	1	1
rs7968145	12	113369644	T	C	0.05865	NA	NA	NA	0.123418	rs10850097	16	OAS1:RP1-71H24.1	0:0	ncRNA_intronic	1.231	7	5	15	1	1	0
rs7724769	5	130954943	T	C	0.2266	NA	NA	NA	0.06819	rs10066378	7	RAPGEF6:CTC-432M15.3	0:0	intronic	1.23	7	1	5	1	1	1
rs55955246	5	131078498	G	C	0.2535	NA	NA	NA	0.12557	rs10066378	7	CTC-432M15.3:FNIP1	0:0	intronic	1.23	6	4	5	1	1	1
rs12950965	17	43551151	C	G	0.1958	6.68483e-11	-0.1114	0.0170661	0.731113	rs7218319	20	PLEKHM1	0	intronic	1.23	7	4	5	1	1	1
rs140712254	17	44287709	A	AG	0.1978	NA	NA	NA	0.758744	rs7218319	20	KANSL1	0	intronic	1.23	NA	4	5	1	1	1
rs535342277	17	44336619	A	AGGG	0.2425	NA	NA	NA	0.947151	rs7218319	20	RP11-259G18.3	297	downstream	1.23	NA	1	15	0	1	1
rs13047668	21	34595347	C	T	0.2028	NA	NA	NA	0.134688	rs9636867	27	IFNAR2	6858	intergenic	1.23	7	5	15	1	1	1
rs62054438	17	43825711	A	C	0.2396	1.53506e-13	-0.119851	0.016231	0.96339	rs7218319	20	CRHR1:RP11-105N13.4	0:0	ncRNA_intronic	1.229	5	5	14	1	1	1
rs59815781	3	46861309	T	A	0.02286	NA	NA	NA	0.429712	rs79152783	4	PRSS50	7244	intergenic	1.227	6	5	15	1	1	1
rs71252835	8	60706074	CAG	C	0.3986	NA	NA	NA	0.0515227	rs1120591	11	RP11-960H2.1	27608	intergenic	1.227	NA	9	15	0	1	1
rs838142	19	49252151	A	G	0.3032	1.0545e-05	0.0612501	0.0139025	0.314877	rs838145	24	FUT1	0	UTR3	1.227	NA	4	14	1	1	1
rs34768887	3	46064410	GTAAC	G	0.4314	NA	NA	NA	0.101033	rs34339943	4	XCR1	0	intronic	1.226	NA	1	15	1	1	1
rs11746227	5	130961236	T	C	0.2634	NA	NA	NA	0.10933	rs10066378	7	RAPGEF6:CTC-432M15.3	0:0	intronic	1.226	7	4	5	1	1	1
rs7357376	8	61486173	A	G	0.2167	0.00333329	0.0434364	0.0147984	0.448641	rs1120591	11	RAB2A	0	intronic	1.226	5	4	5	1	1	1
rs11610045	12	133063768	G	A	0.4513	2.17205e-06	0.080021	0.0168937	0.908572	rs11614702	17	FBRSL1	2368	intergenic	1.226	5	5	14	1	1	1
rs555776298	17	43665468	T	G	0.2425	NA	NA	NA	0.937999	rs7218319	20	DND1P1	1172	intergenic	1.226	NA	5	15	0	1	1
rs66527331	21	34660676	ACG	A	0.4274	NA	NA	NA	0.456764	rs8178521	27	IL10RB	0	intronic	1.226	NA	4	4	1	1	1
rs4494258	10	81422797	G	C	0.2187	NA	NA	NA	0.389252	rs2559728	13	RP11-506M13.3	0	ncRNA_intronic	1.225	6	15	15	0	1	1
rs61860416	10	81733898	A	G	0.1054	6.70924e-07	0.0951643	0.0191493	0.129368	rs2559728	13	SFTPD	0	intronic	1.225	6	5	15	1	1	1
rs2745915	11	34376882	C	T	0.2266	0.00350688	-0.0671841	0.0230128	0.263246	rs7949972	15	ABTB2	0	intronic	1.224	5	1	13	1	1	1
rs78506181	17	43897480	A	G	0.2396	1.75359e-13	-0.119804	0.0162637	0.96339	rs7218319	20	CRHR1	0	intronic	1.224	5	5	15	1	1	0
rs242930	17	43939497	T	C	0.3231	NA	NA	NA	0.185981	rs7218319	20	MAPT-AS1	0	ncRNA_intronic	1.223	NA	5	14	0	1	1
rs1873617	3	46175980	T	C	0.2058	1.62111e-11	0.118433	0.0175805	0.542961	rs9875616	4	FLT1P1	7869	intergenic	1.222	NA	5	15	0	1	1
rs113268530	3	46595860	G	A	0.02485	0.0141371	0.0749252	0.0305348	0.547403	rs139721302	4	LRRC2	0	intronic	1.222	6	5	15	1	1	1
rs3842601	5	131667026	T	TA	0.08847	NA	NA	NA	0.517521	rs10066378	7	SLC22A4:AC034220.3	0:0	ncRNA_intronic	1.222	NA	4	5	1	1	1
rs62471942	7	99393523	C	G	0.1392	0.0236943	-0.0452746	0.0200148	0.068445	rs2897075	10	CYP3A4	11634	intergenic	1.222	7	5	15	0	1	1
rs2532267	17	44250616	G	A	0.2406	1.90302e-07	-0.112905	0.0216769	0.968522	rs7218319	20	KANSL1	0	intronic	1.222	NA	4	5	1	1	1
rs111067049	21	35357669	C	T	0.4195	NA	NA	NA	0.0879267	rs12626438	27	LINC00649	7676	intergenic	1.222	3a	2	15	0	1	1
rs72819363	16	89256040	A	C	0.1809	0.0231463	-0.0387763	0.0170745	0.0514072	rs117169628	19	CDH15	0	intronic	1.221	4	2	14	1	1	1
rs6117305	20	6489165	T	C	0.4175	3.98989e-06	-0.0595464	0.0129114	0.879138	rs2326788	26	CASC20	0	ncRNA_intronic	1.221	6	9	15	0	1	1
rs310199	1	65350122	A	G	0.2704	4.01181e-05	0.0576154	0.0140293	0.387383	rs12046291	1	JAK1	0	intronic	1.22	NA	4	5	1	1	1
rs6441948	3	46295777	A	G	0.4344	6.58674e-16	0.105242	0.0130283	0.129992	rs1542754	4	CCR3	0	intronic	1.22	6	13	15	1	1	1
rs532055684	12	113451269	G	T	0.2197	NA	NA	NA	0.0759139	rs10850097	16	RP1-71H24.1	0	ncRNA_intronic	1.22	NA	5	15	1	1	1
rs7214514	17	43387104	G	T	0.3141	NA	NA	NA	0.0779854	rs7218319	20	MAP3K14	0	ncRNA_intronic	1.22	5	3	5	0	1	1
rs9853223	3	46284093	G	A	0.4384	9.53772e-08	0.070177	0.0131533	0.235071	rs1542754	4	CCR3	0	intronic	1.219	6	2	15	1	1	1
rs13240468	7	99842502	C	A	0.1193	0.0016032	0.0656307	0.0208	0.222587	rs2897075	10	GATS:GATS	0:0	ncRNA_intronic	1.219	7	5	15	1	1	1
rs2983823	10	81518236	G	A	0.1918	NA	NA	NA	0.189548	rs2559728	13	RP11-119F19.2	0	ncRNA_intronic	1.219	NA	4	15	0	1	1
rs560470249	17	44362049	T	TA	0.06262	NA	NA	NA	0.343457	rs7218319	20	ARL17B	0	intronic	1.219	NA	5	15	1	1	1
rs11784284	8	61421083	C	G	0.2177	0.00312847	0.0436651	0.0147776	0.449858	rs1120591	11	RP11-163N6.2	0	ncRNA_intronic	1.218	7	5	15	1	1	1
rs62061800	17	44174109	G	C	0.2406	NA	NA	NA	0.968522	rs7218319	20	KANSL1	0	intronic	1.217	7	5	5	1	1	1
rs527318161	17	44356770	G	A	0.2127	NA	NA	NA	0.818972	rs7218319	20	ARL17B	0	intronic	1.217	NA	5	15	1	1	1
rs1250988	10	81281593	C	A	0.2386	NA	NA	NA	0.304491	rs2559728	13	RP11-589B3.7	4670	intergenic	1.216	NA	13	15	1	1	1
rs6881486	5	130793836	C	T	0.2634	NA	NA	NA	0.10933	rs10066378	7	RAPGEF6:CTC-432M15.3	0:0	intronic	1.215	5	4	5	1	1	1
rs62054413	17	43813370	G	C	0.2396	1.31348e-13	-0.121171	0.0163639	0.96339	rs7218319	20	CRHR1:RP11-105N13.4	0:0	ncRNA_intronic	1.215	5	5	14	1	1	1
rs2316766	17	43919068	G	T	0.2376	NA	NA	NA	0.953224	rs7218319	20	MAPT-AS1	1948	intergenic	1.214	5	5	15	1	1	1
rs367881532	17	44234265	C	CAAA	0.2396	NA	NA	NA	0.963284	rs7218319	20	KANSL1	0	intronic	1.214	NA	2	7	1	1	1
rs34374779	19	4617972	C	T	0.1829	5.06803e-14	0.139887	0.018577	0.1221	rs2277732	22	CTB-50L17.2	3233	intergenic	1.213	5	5	14	0	1	0
rs7609756	3	46086225	G	A	0.3419	NA	NA	NA	0.250774	rs34339943	4	XCR1	16990	intergenic	1.212	7	5	15	0	1	1
rs17884357	10	81316048	C	T	0.08151	0.0139703	0.0613887	0.0249748	0.119558	rs2559728	13	SFTPA2	0	UTR3	1.212	NA	5	15	1	1	1
rs12978499	19	49237552	A	C	0.4433	0.000193262	0.063919	0.0171472	0.564714	rs838145	24	RASIP1	0	intronic	1.212	6	4	15	1	1	1
rs9852052	3	46343534	G	A	0.3042	5.38662e-06	-0.0833716	0.0183269	0.458824	rs1542754	4	UQCRC2P1	8547	intergenic	1.211	7	2	15	0	1	1
rs1636986	7	99816272	G	A	0.2714	NA	NA	NA	0.19737	rs2897075	10	STAG3:GATS:GATS:PVRIG	0:0:0:0	exonic	1.211	5	1	5	1	1	0
rs71493605	10	81374293	G	A	0.4254	NA	NA	NA	0.788752	rs2559728	13	SFTPA1	0	UTR3	1.211	7	5	15	1	1	1
rs370031127	10	81418406	G	A	0.01889	NA	NA	NA	0.056573	rs2559728	13	RP11-506M13.3	2240	intergenic	1.211	5	15	15	0	1	0
rs34349423	17	47860063	AC	A	0.3628	NA	NA	NA	0.0597524	rs3848456	21	FAM117A	0	intronic	1.211	NA	5	15	1	1	1
rs2409509	21	35375875	A	C	0.4901	NA	NA	NA	0.0503642	rs12626438	27	LINC00649	25882	intergenic	1.211	5	5	15	0	1	1
rs2736610	1	156204714	T	C	0.04573	0.0207433	0.087364	0.037777	0.138445	rs74964948	2	PMF1-BGLAP:PMF1	0:0	intronic	1.209	7	4	4	1	1	1
rs35807925	10	81454388	A	G	0.2455	1.7808e-05	0.0848863	0.0197836	0.262133	rs2559728	13	RP11-119F19.2	0	ncRNA_intronic	1.209	5	5	15	1	1	1
rs138940209	3	46371581	G	A	0.07455	NA	NA	NA	0.361132	rs34339943	4	UQCRC2P1	18167	intergenic	1.208	7	13	15	0	1	1
rs34122417	10	81403299	A	G	0.0994	NA	NA	NA	0.207411	rs2559728	13	RP11-589B3.6	11354	intergenic	1.208	6	14	15	0	1	0
rs1981554	12	113371523	G	C	0.3668	2.75911e-09	0.0820559	0.0138018	0.905848	rs10850097	16	RP1-71H24.1	0	ncRNA_intronic	1.208	7	5	15	1	1	0
rs12447227	16	89309087	C	T	0.4254	NA	NA	NA	0.0801367	rs117169628	19	ZNF778	13723	intergenic	1.208	7	5	5	0	1	1
17:43777881:G:T	17	43777881	T	G	0.2396	NA	NA	NA	0.0808834	rs7218319	20	CRHR1:RP11-105N13.4	0:0	NA	1.208	NA	5	14	1	1	1
rs113238411	19	4612013	G	GGAAA	0.3817	NA	NA	NA	0.0678985	rs2277732	22	CTB-50L17.2	9192	intergenic	1.208	NA	2	14	0	0	0
rs10865942	3	46540932	G	C	0.4891	0.0374585	0.0347892	0.0167197	0.0547906	rs73062378	4	RTP3	0	intronic	1.207	3a	2	15	1	1	1
rs137940081	8	61537593	A	AAATG	0.3887	NA	NA	NA	0.891431	rs1120591	11	RAB2A	1406	intergenic	1.207	NA	4	5	1	1	1
rs62063265	17	44033468	G	A	0.2396	2.70509e-13	-0.119891	0.0164047	0.96339	rs7218319	20	MAPT	0	intronic	1.207	5	5	14	1	1	1
rs13060802	3	46272511	G	C	0.08052	NA	NA	NA	0.425154	rs34339943	4	CCR3	0	intronic	1.206	7	5	15	1	1	1
rs550416651	16	89275307	G	A	0.01392	NA	NA	NA	0.0511561	rs117169628	19	RP11-46C24.7	6330	intergenic	1.206	NA	5	14	1	1	1
rs144161003	17	43378212	T	TA	0.2813	NA	NA	NA	0.0625914	rs7218319	20	MAP3K14	0	ncRNA_intronic	1.206	NA	2	5	0	1	1
rs142925250	17	43563606	A	T	0.2336	NA	NA	NA	0.468501	rs7218319	20	PLEKHM1	0	intronic	1.206	6	5	5	1	1	1
rs62055515	17	43956370	G	T	0.2396	2.105e-07	-0.109691	0.0211358	0.96339	rs7218319	20	MAPT-AS1	0	ncRNA_intronic	1.206	5	14	14	0	1	1
rs2525553	7	99561548	T	C	0.4622	0.0371731	-0.0377056	0.0180941	0.304222	rs2897075	10	AZGP1	2794	intergenic	1.205	7	5	14	1	1	1
rs12679218	8	61187658	C	T	0.1233	0.0396449	0.0377202	0.0183336	0.100786	rs1120591	11	CA8	0	intronic	1.205	5	1	14	1	1	1
rs16925662	11	34518122	C	T	0.1123	9.404e-07	-0.0952872	0.0194316	0.203248	rs7949972	15	ELF5	0	intronic	1.205	5	5	15	1	1	1
rs1542755	3	46272440	G	T	0.07952	NA	NA	NA	0.432887	rs34339943	4	CCR3	0	intronic	1.204	NA	5	15	1	1	1
rs11195631	10	81572274	T	C	0.341	NA	NA	NA	0.255122	rs2559728	13	RP11-773D16.1	0	ncRNA_intronic	1.204	7	5	15	0	1	1
rs11701959	21	35359380	G	A	0.4235	0.00085215	-0.0418653	0.0125523	0.0891392	rs12626438	27	LINC00649	9387	intergenic	1.204	7	5	15	0	1	1
rs201611406	1	65427663	T	TA	0.02584	NA	NA	NA	0.0613761	rs12046291	1	JAK1	0	intronic	1.203	NA	2	7	1	1	1
rs11708619	3	146211526	A	G	0.2803	0.0260795	0.0411667	0.0185017	0.0833261	rs343320	5	PLSCR2	0	intronic	1.203	4	2	15	1	1	1
rs11749679	5	130961283	C	T	0.2237	NA	NA	NA	0.0607837	rs10066378	7	RAPGEF6:CTC-432M15.3	0:0	intronic	1.202	7	4	5	1	1	1
rs138722592	10	81404932	A	G	0.2157	NA	NA	NA	0.420982	rs2559728	13	RP11-589B3.6	12987	intergenic	1.202	6	14	15	0	1	0
rs62064643	17	43490853	G	A	0.1948	NA	NA	NA	0.69844	rs7218319	20	ARHGAP27	0	intronic	1.202	4	2	15	1	1	1
rs7278058	21	35400961	C	T	0.3638	0.000111007	-0.0503139	0.0130172	0.059499	rs12626438	27	MRPS6	44562	intergenic	1.202	7	5	15	0	1	1
rs2572000	7	99509324	C	T	0.4235	NA	NA	NA	0.169891	rs2897075	10	TRIM4	0	intronic	1.201	NA	4	5	1	1	1
rs34977520	9	136154626	CA	C	0.09543	NA	NA	NA	0.252465	rs550057	12	ABO	4008	intergenic	1.201	NA	2	14	0	1	1
rs146912996	10	81331392	G	A	0.09344	0.00875409	0.0615099	0.0234635	0.210549	rs2559728	13	MBL3P	10661	intergenic	1.2	7	9	15	0	1	1
rs567247012	17	44192592	A	AT	0.2416	NA	NA	NA	0.963144	rs7218319	20	KANSL1	0	intronic	1.2	NA	5	5	1	1	1
rs12449890	17	47898147	G	T	0.3191	0.0229779	-0.0465348	0.0204656	0.075373	rs3848456	21	KAT7	0	intronic	1.199	5	4	5	1	1	1
rs117177141	19	10221855	C	T	0.0507	0.00519783	0.0874493	0.0312932	0.149202	rs142770866	23	PPAN-P2RY11:PPAN	0:0	UTR3	1.199	4	3	4	1	1	1
3:44717718:A:G	3	44717718	G	A	0.04076	NA	NA	NA	0.105781	rs17638604	4	RP11-944L7.4	0	ncRNA_intronic	1.198	7	5	15	0	1	1
rs181078559	3	45348446	C	G	0.2137	NA	NA	NA	0.0611318	rs73062378	4	U3	51333	intergenic	1.198	5	9	15	0	1	1
rs4339140	3	46094762	G	A	0.1571	1.33551e-66	0.395812	0.0229593	0.76137	rs34339943	4	XCR1	25527	intergenic	1.198	7	5	15	0	1	1
rs4253480	10	81365595	G	A	0.06958	0.00357643	0.0699345	0.0240054	0.139568	rs2559728	13	SFTPA1	5099	intergenic	1.198	5	7	15	1	1	1
rs7955133	12	133072767	C	T	0.2863	0.000254487	0.0555956	0.0151996	0.442212	rs11614702	17	FBRSL1	0	intronic	1.198	5	2	7	1	1	0
rs573876951	17	43594575	A	G	0.3877	NA	NA	NA	0.123323	rs7218319	20	LRRC37A4P:RP11-798G7.5	0:0	ncRNA_exonic	1.198	NA	5	15	0	1	1
rs6117261	20	6425158	G	A	0.4652	2.36208e-05	-0.0559772	0.0132409	0.406849	rs2326788	26	CASC20	2211	intergenic	1.198	7	14	15	0	0	1
rs7550068	1	65428532	C	G	0.2207	1.13482e-06	-0.0779767	0.0160225	0.709534	rs12046291	1	JAK1	0	intronic	1.197	4	2	5	1	1	1
rs532861	9	136171344	C	T	0.4046	0.00885751	0.0369476	0.0141156	0.149741	rs550057	12	Y_RNA	6608	intergenic	1.197	7	9	14	0	1	0
rs1650226	10	81404305	C	T	0.3082	8.48732e-07	0.0913408	0.0185508	0.445774	rs2559728	13	RP11-589B3.6	12360	intergenic	1.197	6	14	15	0	1	0
rs4755370	11	34415699	G	C	0.3837	3.62418e-07	-0.069717	0.013703	0.475105	rs7949972	15	RP1-53C18.3	10510	intergenic	1.197	6	5	15	0	1	1
rs17574228	17	44104509	T	C	0.2406	2.10438e-13	-0.119453	0.0162698	0.968522	rs7218319	20	MAPT	0	UTR3	1.197	1f	4	4	1	1	1
rs243071	2	60619028	A	G	0.4195	0.00207464	0.0395535	0.0128448	0.069971	rs1123573	3	AC007381.2	517	upstream	1.196	NA	5	15	0	1	1
rs373239677	3	46191026	A	G	0.09344	NA	NA	NA	0.515374	rs34339943	4	FLT1P1	5856	intergenic	1.196	7	5	15	0	1	1
rs11761882	7	99581469	T	C	0.4115	3.43456e-06	0.0601677	0.0129589	0.592033	rs2897075	10	AZGP1P1	0	ncRNA_exonic	1.196	5	6	15	1	1	1
rs28551042	9	136275384	G	A	0.0497	0.0297146	0.0677626	0.0311714	0.0703857	rs550057	12	REXO4	0	intronic	1.196	3a	4	4	1	1	1
rs7365736	1	155089883	T	C	0.4702	NA	NA	NA	0.113054	rs35154152	2	Y_RNA	3082	intergenic	1.195	7	5	14	0	1	1
rs6441963	3	46354839	C	T	0.3499	NA	NA	NA	0.333576	rs1542754	4	UQCRC2P1	1425	intergenic	1.195	4	2	15	0	1	1
rs62640443	19	49172413	C	T	0.2515	NA	NA	NA	0.101905	rs838145	24	SEC1P:NTN5	0:0	ncRNA_intronic	1.195	7	5	15	1	1	1
rs7570641	2	60705232	G	A	0.2584	6.63322e-13	-0.111873	0.0155665	0.564206	rs1123573	3	BCL11A	0	intronic	1.194	7	4	15	1	0	1
rs6800042	3	45210655	A	C	0.2684	0.00562457	0.0391056	0.0141231	0.061511	rs13059329	4	RPS24P8	8987	intergenic	1.194	7	5	15	0	1	1
rs11003005	10	81224565	T	G	0.2594	6.0173e-05	0.0589128	0.0146837	0.350381	rs2559728	13	ZCCHC24	19181	intergenic	1.194	5	2	15	0	1	1
rs61862735	10	81418680	G	C	0.06958	NA	NA	NA	0.139568	rs2559728	13	RP11-506M13.3	1966	intergenic	1.194	7	15	15	0	1	0
rs4039461	10	81620872	C	T	0.04175	NA	NA	NA	0.08071	rs2559728	13	NPAP1P2	0	ncRNA_exonic	1.194	7	14	15	0	1	0
rs554171792	10	81721206	G	GA	0.01491	NA	NA	NA	0.0538724	rs2559728	13	SFTPD	0	intronic	1.194	NA	14	15	1	1	1
rs56189701	17	43987801	T	C	0.2386	2.46682e-13	-0.119113	0.0162707	0.95829	rs7218319	20	MAPT:RP11-669E14.4	0:0	ncRNA_intronic	1.194	6	5	14	1	1	1
rs3057363	21	34684141	CAT	C	0.3539	NA	NA	NA	0.326825	rs8178521	27	AP000295.10	1654	intergenic	1.194	NA	5	15	0	1	1
rs201741714	10	81437142	GAATA	G	0.03678	NA	NA	NA	0.0757792	rs2559728	13	RP11-506M13.3:RP11-119F19.2	0:0	ncRNA_exonic	1.193	NA	5	15	0	1	0
rs17651093	17	44049550	G	A	0.2406	1.75689e-07	-0.112173	0.0214752	0.968522	rs7218319	20	MAPT	0	intronic	1.193	1f	4	15	1	1	1
rs13401861	2	60619814	T	C	0.163	0.0172014	0.0374213	0.0157075	0.0529752	rs1123573	3	AC007381.2	1303	intergenic	1.192	5	5	15	0	0	1
rs17881413	10	81330668	C	A	0.4135	1.02239e-08	-0.11092	0.019368	0.746885	rs2559728	13	SFTPA2	10514	intergenic	1.192	NA	9	9	0	1	1
rs1230101	17	43483774	G	A	0.3082	0.0377023	0.0284731	0.0137016	0.115008	rs7218319	20	ARHGAP27	0	intronic	1.192	1f	1	5	1	1	1
rs3219316	19	50894067	T	C	0.08748	NA	NA	NA	0.228839	rs35617599	25	POLD1	0	intronic	1.192	7	4	5	1	1	1
rs6893070	5	131237599	A	G	0.2545	NA	NA	NA	0.12433	rs10066378	7	ACSL6:AC034228.7	0:0	ncRNA_intronic	1.191	7	1	15	1	1	1
rs2527895	7	99538594	A	G	0.4523	6.33011e-05	-0.0510852	0.0127708	0.322282	rs2897075	10	RP4-604G5.1	0	ncRNA_intronic	1.191	NA	5	14	0	1	1
rs148290087	10	81403514	A	G	0.04672	NA	NA	NA	0.071858	rs2559728	13	RP11-589B3.6	11569	intergenic	1.191	6	14	15	0	1	0
rs12150435	17	43776391	G	C	0.2396	NA	NA	NA	0.96339	rs7218319	20	CRHR1:RP11-105N13.4	0:0	ncRNA_intronic	1.191	6	9	14	1	1	1
rs62056922	17	43787563	C	G	0.2406	1.53582e-07	-0.112785	0.0214901	0.947546	rs7218319	20	CRHR1:RP11-105N13.4	0:0	ncRNA_intronic	1.191	5	7	14	1	1	1
rs2040389	3	46376341	G	C	0.2296	NA	NA	NA	0.240728	rs1542754	4	CCR2	18883	intergenic	1.19	4	5	15	0	1	1
rs60182980	19	50845704	G	A	0.3052	7.41098e-06	0.0875925	0.0195452	0.82755	rs35617599	25	NR1H2:NAPSB	0:0	ncRNA_intronic	1.19	6	1	15	1	1	1
rs78513811	3	45546238	G	A	0.163	0.0418906	-0.0379232	0.0186391	0.0892374	rs13059329	4	LARS2:LARS2-AS1	0:0	ncRNA_intronic	1.189	5	4	5	1	1	1
rs2457137	5	131263699	C	T	0.2624	NA	NA	NA	0.122428	rs10066378	7	ACSL6:AC034228.7	0:0	ncRNA_intronic	1.189	6	9	15	1	1	1
rs1918802	17	44215045	T	C	0.2416	1.43337e-07	-0.113595	0.0215923	0.963308	rs7218319	20	KANSL1	0	intronic	1.189	NA	4	5	1	1	1
rs34924300	3	46088336	G	T	0.1441	NA	NA	NA	0.82967	rs34339943	4	XCR1	19101	intergenic	1.188	7	5	15	0	1	1
rs3934895	3	46527141	C	T	0.08847	7.75177e-15	0.179781	0.0231331	0.141808	rs139721302	4	LTF	416	upstream	1.188	2b	2	15	1	1	1
rs876944	17	44134391	G	T	0.2406	2.20518e-07	-0.111638	0.0215469	0.968522	rs7218319	20	KANSL1	0	intronic	1.188	1f	2	5	1	1	1
rs111396157	3	45204460	T	TTTTTG	0.01491	NA	NA	NA	0.0824005	rs13059329	4	RPS24P8	2792	intergenic	1.187	NA	5	15	0	0	1
rs34313920	7	99943280	T	G	0.1123	NA	NA	NA	0.184521	rs2897075	10	STAG3L5P:STAG3L5P-PVRIG2P-PILRB:PILRB	0:0:0	ncRNA_intronic	1.187	7	4	5	1	1	1
rs34696552	10	81409789	T	TA	0.166	NA	NA	NA	0.103864	rs2559728	13	RP11-506M13.3	10857	intergenic	1.187	NA	14	15	0	1	0
rs3156	10	81852059	G	A	0.3499	0.00480834	0.0381384	0.0135262	0.0830684	rs2559728	13	TMEM254	0	UTR3	1.187	NA	4	5	1	1	1
rs576695524	17	43704310	T	G	0.2366	NA	NA	NA	0.947806	rs7218319	20	CRHR1-IT1:CRHR1:RP11-105N13.4	0:0:0	ncRNA_intronic	1.187	NA	4	5	1	1	1
rs80209523	17	43933830	G	T	0.2356	NA	NA	NA	0.943188	rs7218319	20	MAPT-AS1	0	ncRNA_intronic	1.187	5	5	14	1	1	1
rs62071628	17	44356058	G	A	0.4016	0.00134253	0.0643849	0.0200781	0.226309	rs7218319	20	ARL17B	0	intronic	1.187	6	5	15	1	1	1
rs561576	1	65514822	A	G	0.1789	0.0012391	-0.0560654	0.0173592	0.281829	rs12046291	1	MIR3671	8615	intergenic	1.186	6	4	5	0	1	1
rs10908469	1	155468732	A	C	0.2763	0.0400277	0.029947	0.0145837	0.0662369	rs35154152	2	ASH1L	0	intronic	1.185	6	4	5	1	1	1
rs9819396	3	46137314	A	G	0.3917	NA	NA	NA	0.239738	rs9875616	4	FLT1P1	46535	intergenic	1.185	5	2	15	0	1	1
rs154734	5	131472553	C	T	0.1889	0.00259981	0.0490749	0.016296	0.0661765	rs10066378	7	AC063976.1	10630	intergenic	1.185	5	7	15	0	1	1
rs554988450	8	61545577	G	GA	0.2306	NA	NA	NA	0.450295	rs1120591	11	RP11-91I20.3	0	ncRNA_intronic	1.185	NA	5	14	1	1	1
rs10549131	11	34434074	CCT	C	0.3022	NA	NA	NA	0.270297	rs7949972	15	RP1-53C18.3	7577	intergenic	1.185	NA	5	9	0	1	1
rs62056801	17	43979504	G	A	0.2396	3.20929e-13	-0.118458	0.0162598	0.96339	rs7218319	20	MAPT	0	intronic	1.184	6	5	14	1	1	1
rs35161976	3	46240695	TTG	T	0.09642	NA	NA	NA	0.511609	rs34339943	4	CCR3	0	intronic	1.183	NA	5	15	1	1	1
rs3732746	3	146230714	C	T	0.2425	0.000405982	0.0557223	0.0157578	0.119604	rs343320	5	PLSCR1	2252	intergenic	1.182	NA	4	5	1	1	1
rs28665346	17	43563609	A	T	0.3837	NA	NA	NA	0.250761	rs7218319	20	PLEKHM1	0	intronic	1.182	6	5	5	1	1	1
rs555339349	17	44251554	ATG	A	0.2435	NA	NA	NA	0.953313	rs7218319	20	KANSL1	0	intronic	1.182	NA	4	5	1	1	1
rs538278649	17	44280598	TC	T	0.1968	NA	NA	NA	0.754199	rs7218319	20	KANSL1	0	intronic	1.182	NA	2	5	1	1	1
rs2054669	8	61582563	C	T	0.4881	NA	NA	NA	0.465293	rs1120591	11	RP11-91I20.1	5473	intergenic	1.181	4	13	14	1	1	1
rs7498787	16	89189472	G	A	0.1312	1.91023e-06	0.128158	0.0269087	0.631978	rs117169628	19	ACSF3	0	intronic	1.181	2b	2	4	1	1	1
rs150455959	17	44120673	G	GA	0.1491	NA	NA	NA	0.0691233	rs7218319	20	KANSL1	0	intronic	1.181	NA	4	4	1	1	1
rs35373795	5	131753824	G	T	0.08549	0.00257442	0.0728753	0.0241753	0.556998	rs10066378	7	C5orf56	0	intronic	1.18	4	3	5	1	1	1
rs11195649	10	81572729	T	G	0.1342	NA	NA	NA	0.0739624	rs2559728	13	RP11-773D16.1	0	ncRNA_intronic	1.18	6	5	15	0	1	1
rs60534260	12	113372346	A	G	0.3648	NA	NA	NA	0.896063	rs10850097	16	RP1-71H24.1	0	ncRNA_intronic	1.18	6	5	15	1	1	0
rs12931681	16	89222944	A	G	0.3996	0.0190254	0.0421004	0.017953	0.233823	rs117169628	19	ACSF3	689	downstream	1.18	4	5	15	1	1	1
rs111970616	17	44169581	T	C	0.2406	8.32203e-06	-0.105804	0.0237402	0.968522	rs7218319	20	KANSL1	0	intronic	1.18	6	4	5	1	1	1
rs62073356	17	44633530	C	G	0.4861	NA	NA	NA	0.424951	rs7218319	20	ARL17A	0	UTR3	1.18	7	5	15	1	1	0
rs62317671	4	106684022	G	A	0.172	0.0119642	-0.0469045	0.0186633	0.358282	rs34712979	6	INTS12:GSTCD:RP11-45L9.1	0:0:0	ncRNA_intronic	1.179	5	5	15	1	1	1
rs28364021	17	43912282	C	T	0.2396	1.22274e-11	-0.116338	0.0171654	0.96339	rs7218319	20	CRHR1	0	UTR3	1.179	4	5	15	1	1	1
rs669789	19	49269559	T	C	0.3221	0.0220553	0.0325609	0.0142224	0.191709	rs838145	24	FGF21	7971	intergenic	1.179	3a	5	14	1	1	1
rs200005277	21	34583891	TAA	T	0.33	NA	NA	NA	0.063988	rs9636867	27	IFNAR2	18314	intergenic	1.179	NA	5	15	0	0	1
rs7729920	5	131240314	T	C	0.2535	NA	NA	NA	0.12679	rs10066378	7	ACSL6:AC034228.7	0:0	ncRNA_intronic	1.178	7	5	15	1	1	1
rs62574567	9	136128421	C	G	0.2207	0.000658361	-0.0649394	0.0190642	0.136164	rs550057	12	ABO:RP11-430N14.4	0:0	ncRNA_exonic	1.178	3a	1	14	0	1	1
rs7071654	10	81234500	A	G	0.1809	0.00142927	0.0540685	0.0169564	0.181316	rs2559728	13	TPRX1P1	24921	intergenic	1.178	6	5	15	0	1	1
rs7907969	10	82153005	T	A	0.4394	0.0110439	-0.0438974	0.0172736	0.0519882	rs2559728	13	FAM213A	14579	intergenic	1.178	6	5	15	0	1	1
rs62055547	17	43964755	C	T	0.2396	2.84623e-13	-0.118749	0.0162637	0.96339	rs7218319	20	MAPT-AS1	0	ncRNA_intronic	1.178	7	14	14	1	1	1
rs62062801	17	44028011	T	G	0.2396	4.85682e-13	-0.118041	0.0163283	0.96339	rs7218319	20	MAPT	0	intronic	1.178	6	5	13	1	1	1
rs3976763	17	43658981	T	C	0.495	NA	NA	NA	0.314476	rs7218319	20	DND1P1	4255	intergenic	1.177	NA	3	5	0	1	1
rs75104997	17	44573874	C	G	0.4553	NA	NA	NA	0.161248	rs7218319	20	RP11-995C19.2	7437	intergenic	1.177	6	4	15	0	1	0
rs72675462	1	65353256	C	T	0.03579	0.00487256	0.078973	0.028051	0.0965788	rs12046291	1	JAK1	0	intronic	1.176	5	5	5	1	1	1
rs10098769	8	61481614	T	G	0.3777	0.00148114	0.0546666	0.0171997	0.995959	rs1120591	11	RAB2A	0	intronic	1.175	7	4	5	1	1	1
rs7207400	17	43824360	T	C	0.2913	4.73146e-08	-0.0814055	0.0149064	0.747867	rs7218319	20	CRHR1:RP11-105N13.4	0:0	ncRNA_intronic	1.175	7	5	14	1	1	1
rs56080482	17	44032597	G	A	0.2396	4.31928e-13	-0.117913	0.0162747	0.96339	rs7218319	20	MAPT	0	intronic	1.175	3a	5	14	1	1	1
rs55690782	17	44137311	G	A	0.2406	3.12285e-13	-0.119798	0.0164354	0.968522	rs7218319	20	KANSL1	0	intronic	1.175	5	4	5	1	1	1
rs62063208	17	44212032	C	A	0.2406	3.81739e-07	-0.110165	0.0216951	0.968522	rs7218319	20	KANSL1	0	intronic	1.175	6	4	5	1	1	1
rs67902402	17	44904147	CTT	C	0.4632	NA	NA	NA	0.114155	rs7218319	20	WNT3	0	intergenic	1.175	NA	5	14	1	1	0
rs12230031	12	133044561	G	A	0.2495	NA	NA	NA	0.149344	rs11614702	17	MUC8	4772	intergenic	1.174	5	5	14	1	1	0
rs11739135	5	131733397	G	C	0.3738	0.000644484	-0.0469335	0.0137547	0.0760298	rs10066378	7	SLC22A5	2090	intergenic	1.173	1b	2	5	1	1	1
rs7849887	9	136042782	G	A	0.3181	0.0121259	0.0362737	0.0144605	0.159059	rs550057	12	GBGT1	3449	intergenic	1.173	5	5	14	1	0	1
rs301834	5	131501905	T	C	0.1859	0.00123663	0.0538961	0.0166846	0.0666659	rs10066378	7	AC063976.2	2446	intergenic	1.172	6	5	15	0	1	1
rs9936336	16	89146969	T	C	0.2406	NA	NA	NA	0.172481	rs117169628	19	ACSF3	7813	intergenic	1.172	5	5	15	1	1	1
rs2572022	7	99474729	T	C	0.4583	0.0186088	-0.0307548	0.0130689	0.189009	rs2897075	10	TRIM4	0	intronic	1.171	NA	4	15	1	1	1
rs11147303	12	133089508	G	A	0.07753	0.0385392	-0.0498812	0.024108	0.0766741	rs11614702	17	FBRSL1	0	intronic	1.171	4	4	5	1	1	0
rs62056804	17	43982286	C	T	0.2396	2.85562e-13	-0.118728	0.0162618	0.96339	rs7218319	20	MAPT	0	intronic	1.171	5	5	14	1	1	1
rs199504	17	44861003	T	C	0.2207	NA	NA	NA	0.798846	rs7218319	20	WNT3	0	intronic	1.171	1f	2	14	1	1	1
rs62132808	19	49277753	G	T	0.3171	0.00115667	-0.0512578	0.0157748	0.378859	rs838145	24	FGF21	16165	intergenic	1.171	5	5	15	0	1	1
rs370539092	3	46842583	T	C	0.0825	NA	NA	NA	0.0562037	rs139721302	4	PRSS50:PRSS45	0:0	intronic	1.17	7	9	15	1	1	1
rs55746608	8	61343132	T	G	0.4761	NA	NA	NA	0.492489	rs1120591	11	RP11-163N6.2	0	ncRNA_intronic	1.17	6	14	15	0	1	0
rs55706568	17	43292035	C	G	0.4155	0.0048425	-0.0387089	0.0137396	0.0781181	rs7218319	20	CTD-2020K17.1	0	ncRNA_intronic	1.17	7	4	15	1	1	0
rs35365421	3	46298512	CA	C	0.3479	NA	NA	NA	0.120433	rs34339943	4	CCR3	0	intronic	1.169	NA	7	15	1	1	1
rs4737555	8	61188226	A	G	0.1233	0.0434314	0.0369289	0.0182858	0.100786	rs1120591	11	CA8	0	intronic	1.169	6	2	14	1	1	1
rs2340833	10	81553437	T	C	0.1113	NA	NA	NA	0.206902	rs2559728	13	RP11-773D16.1	10375	intergenic	1.169	7	5	15	0	1	0
rs534754110	17	44238616	TAAAAAAAA	T	0.4503	NA	NA	NA	0.377739	rs7218319	20	KANSL1	0	intronic	1.169	NA	4	5	1	1	1
rs6441991	3	46484283	T	A	0.08549	NA	NA	NA	0.17912	rs34339943	4	LTF	0	intronic	1.168	4	4	15	1	1	1
rs113353752	7	99886509	G	A	0.2167	0.0391593	0.033461	0.0162234	0.150581	rs2897075	10	GATS	16653	intergenic	1.168	4	4	15	0	1	1
rs42408	5	131001592	T	C	0.2266	NA	NA	NA	0.0612801	rs10066378	7	CTC-432M15.3:FNIP1	0:0	intronic	1.167	6	4	5	1	1	1
rs1230064	17	43461460	A	G	0.494	0.01331	-0.0316342	0.0127796	0.146683	rs7218319	20	ARHGAP27	9814	intergenic	1.167	1d	5	15	1	1	1
rs8070723	17	44081064	A	G	0.2406	8.11624e-14	-0.11934	0.0159793	0.968522	rs7218319	20	MAPT	0	intronic	1.167	6	2	15	1	1	1
rs72597104	8	61453051	TTC	T	0.2167	NA	NA	NA	0.448641	rs1120591	11	RAB2A	0	intronic	1.166	NA	4	5	1	1	0
rs199822062	10	81593209	AATCT	A	0.04175	NA	NA	NA	0.075335	rs2559728	13	RP11-182L21.6	5850	intergenic	1.166	NA	5	15	1	1	0
rs149793076	3	45204428	G	GT	0.4851	NA	NA	NA	0.0739709	rs13059329	4	RPS24P8	2760	intergenic	1.165	NA	5	15	0	1	1
rs7209922	17	44059408	A	G	0.2396	NA	NA	NA	0.0917177	rs7218319	20	MAPT	0	intronic	1.165	6	4	15	1	1	1
rs117589880	17	47962982	A	G	0.02286	9.57644e-07	0.18393	0.0375357	0.290104	rs3848456	21	RP11-304F15.4	1978	intergenic	1.165	6	5	14	0	1	1
rs113046316	7	99744713	T	G	0.2217	NA	NA	NA	0.121152	rs2897075	10	LAMTOR4	1816	intergenic	1.164	6	5	15	1	1	1
rs36089588	3	46284131	G	GA	0.4384	NA	NA	NA	0.235071	rs1542754	4	CCR3	0	intronic	1.163	NA	2	15	1	1	1
rs11330856	12	113469392	AT	A	0.2306	NA	NA	NA	0.0858719	rs10850097	16	RP1-71H24.1	13835	intergenic	1.163	NA	5	15	0	1	1
rs7203923	16	89127793	C	A	0.08052	NA	NA	NA	0.179472	rs117169628	19	CTD-2555A7.2	8419	intergenic	1.163	4	5	15	0	1	1
rs113146341	17	44296097	C	T	0.2097	NA	NA	NA	0.826373	rs7218319	20	KANSL1	0	intronic	1.163	5	4	5	1	1	1
rs7248657	19	50853646	G	A	0.4334	4.42841e-05	-0.053776	0.0131678	0.319247	rs35617599	25	NR1H2	0	intronic	1.163	5	5	15	1	1	1
rs12023040	1	65417572	C	G	0.2783	8.91559e-09	-0.0816676	0.0142027	0.937917	rs12046291	1	JAK1	0	intronic	1.162	6	5	5	1	1	1
rs35591576	7	99876106	CT	C	0.2843	NA	NA	NA	0.0839554	rs2897075	10	GATS	6250	intergenic	1.162	NA	4	15	1	1	1
rs2284574	21	35288847	G	A	0.08847	3.49691e-15	0.177676	0.0225713	1	rs12626438	27	LINC00649	0	ncRNA_intronic	1.162	6	1	15	1	1	1
rs150573149	1	65448452	C	CT	0.08449	NA	NA	NA	0.233112	rs12046291	1	RP11-182I10.3	0	ncRNA_intronic	1.161	NA	2	15	0	1	1
rs12040100	1	155611847	G	T	0.2744	0.0164125	0.0353246	0.014721	0.0551931	rs35154152	2	MSTO1:MSTO2P:RP11-29H23.5	0:0:0	ncRNA_intronic	1.161	7	4	9	1	1	1
rs13097556	3	46061997	T	C	0.1243	NA	NA	NA	0.981565	rs34339943	4	XCR1	0	UTR3	1.161	5	5	15	1	1	1
rs681485	17	43707619	C	A	0.2386	NA	NA	NA	0.95829	rs7218319	20	CRHR1-IT1:CRHR1:RP11-105N13.4	0:0:0	ncRNA_exonic	1.161	NA	4	4	1	1	1
rs6686686	1	65224978	G	C	0.338	0.0132925	0.048688	0.0196653	0.101832	rs12046291	1	RAVER2	0	intronic	1.16	6	5	15	1	1	1
rs11391659	3	46583822	TA	T	0.2724	NA	NA	NA	0.0513745	rs73062378	4	LRRC2	0	intronic	1.16	NA	4	15	1	1	1
rs2553449	4	106698892	T	C	0.4254	0.00120912	-0.0442537	0.0136724	0.132712	rs34712979	6	INTS12:GSTCD:RP11-45L9.1	0:0:0	ncRNA_intronic	1.16	6	5	15	1	1	1
rs548378176	12	113372339	T	A	0.3648	NA	NA	NA	0.896063	rs10850097	16	RP1-71H24.1	0	ncRNA_intronic	1.16	NA	5	15	1	1	0
rs7979033	12	113372376	A	G	0.3648	NA	NA	NA	0.896063	rs10850097	16	RP1-71H24.1	0	ncRNA_intronic	1.16	6	5	15	1	1	0
rs7982854	13	113520013	G	A	0.341	0.0454024	-0.028078	0.0140326	0.128172	rs12585036	18	ATP11A	0	intronic	1.16	7	4	5	1	1	1
rs9821467	3	45412356	C	T	0.3002	NA	NA	NA	0.645517	rs13059329	4	LARS2	17641	intergenic	1.159	7	5	15	0	1	1
rs80097481	5	131913741	G	C	0.08549	NA	NA	NA	0.111222	rs10066378	7	RAD50	0	intronic	1.159	6	4	5	1	1	1
rs59413551	7	99487152	TA	T	0.4652	NA	NA	NA	0.192436	rs2897075	10	TRIM4	0	intronic	1.159	NA	4	5	1	1	1
rs74931323	7	99649155	G	A	0.328	0.00303202	0.05117	0.0172611	0.351096	rs2897075	10	ZSCAN21	0	UTR5	1.159	6	1	5	1	1	1
rs141032511	11	1148806	TTCAC	T	0.2157	NA	NA	NA	0.278875	rs12802931	14	MUC5AC	2773	intergenic	1.159	NA	5	15	1	0	1
rs111770819	3	46812098	A	AAAAT	0.08648	NA	NA	NA	0.0570623	rs139721302	4	PRSS50:PRSS45	0:0	intronic	1.158	NA	9	15	1	1	0
rs200912744	7	99667789	G	T	0.0994	NA	NA	NA	0.342586	rs2897075	10	ZNF3	0	NA	1.158	6	4	8	1	1	1
rs28405386	8	61325642	C	T	0.2346	0.00876516	0.0386178	0.0147335	0.491977	rs1120591	11	RP11-163N6.2	0	ncRNA_exonic	1.158	5	1	14	0	1	0
rs72648562	8	61380815	C	A	0.1441	NA	NA	NA	0.287443	rs1120591	11	RP11-163N6.2	0	ncRNA_intronic	1.158	6	4	15	0	1	1
rs74509629	17	43985597	C	T	0.2396	3.26672e-13	-0.118448	0.0162638	0.96339	rs7218319	20	MAPT:RP11-669E14.4	0:0	ncRNA_exonic	1.158	5	2	14	1	1	1
rs77924366	17	44182181	T	C	0.2406	4.14909e-07	-0.108027	0.0213409	0.968522	rs7218319	20	KANSL1	0	intronic	1.158	5	4	5	1	1	1
rs12941764	17	47835994	T	A	0.1262	NA	NA	NA	0.102396	rs3848456	21	FAM117A	0	intronic	1.158	6	4	5	1	0	1
rs34025279	5	131214569	T	TA	0.2843	NA	NA	NA	0.109214	rs10066378	7	ACSL6:AC034228.7	0:0	ncRNA_intronic	1.157	NA	14	15	1	1	1
rs10957151	8	61513452	A	C	0.3976	1.16419e-07	0.069612	0.0131367	0.919985	rs1120591	11	RAB2A	0	intronic	1.157	6	4	5	1	1	1
rs377695306	17	43495452	CT	C	0.499	NA	NA	NA	0.138526	rs7218319	20	ARHGAP27	0	intronic	1.157	NA	4	15	1	1	1
rs529272927	17	44220863	AAAAT	A	0.2406	NA	NA	NA	0.968522	rs7218319	20	KANSL1	0	intronic	1.157	NA	4	5	1	1	1
rs62072124	17	44544470	C	T	0.3439	NA	NA	NA	0.766233	rs7218319	20	NSFP1	0	ncRNA_intronic	1.157	7	5	15	0	1	0
rs968634	3	146209305	G	A	0.2813	0.00011463	0.0529984	0.0137396	0.0818416	rs343320	5	PLSCR2	0	intronic	1.156	2b	5	15	1	1	1
rs528846607	10	81461927	T	C	0.04076	NA	NA	NA	0.0808048	rs2559728	13	RP11-119F19.2	0	ncRNA_intronic	1.156	NA	5	15	1	1	0
rs576914899	21	35324931	C	CAAA	0.4205	NA	NA	NA	0.0757912	rs12626438	27	LINC00649	0	ncRNA_intronic	1.156	NA	4	15	0	1	1
rs4845406	1	155008610	A	G	0.4443	0.00042104	-0.0455981	0.01293	0.0692662	rs79380792	2	DCST1	0	intronic	1.155	5	5	15	1	1	1
rs12630101	3	46006158	A	G	0.3976	NA	NA	NA	0.230857	rs9875616	4	FYCO1	0	intronic	1.155	5	4	4	1	1	1
rs376855108	3	46322585	TA	T	0.4155	NA	NA	NA	0.172143	rs1542754	4	CCR3	14387	intergenic	1.155	NA	5	15	0	1	1
rs34038069	8	61480927	GTC	G	0.3777	NA	NA	NA	0.995959	rs1120591	11	RAB2A	0	intronic	1.155	NA	4	5	1	1	1
rs377695180	16	89135629	GTGA	G	0.09145	NA	NA	NA	0.242639	rs117169628	19	CTD-2555A7.2	16255	intergenic	1.155	NA	5	14	0	1	1
rs9394803	6	41452980	A	C	0.0169	NA	NA	NA	0.193961	rs2496644	8	RP11-328M4.2	9610	intergenic	1.154	6	5	14	0	0	1
rs10793954	9	136059652	C	A	0.4523	0.0324215	-0.0280375	0.0131067	0.0959635	rs550057	12	GBGT1	20319	intergenic	1.154	5	5	14	0	1	1
rs190061038	10	81419332	C	T	0.2505	NA	NA	NA	0.296831	rs2559728	13	RP11-506M13.3	1314	intergenic	1.154	7	15	15	0	1	0
rs201778395	10	81546892	TCTTA	T	0.1123	NA	NA	NA	0.144099	rs2559728	13	RP11-773D16.1	16920	intergenic	1.154	NA	5	15	0	1	0
rs75500942	17	43816106	C	A	0.2396	1.24302e-13	-0.120189	0.0162152	0.96339	rs7218319	20	CRHR1:RP11-105N13.4	0:0	ncRNA_intronic	1.154	7	5	14	1	1	1
rs78729125	17	43970108	C	A	0.2396	NA	NA	NA	0.96339	rs7218319	20	MAPT-AS1	0	ncRNA_intronic	1.154	6	5	14	1	1	1
rs6077004	20	6442961	G	A	0.2644	0.0157989	0.038472	0.0159402	0.17762	rs2326788	26	CASC20	0	ncRNA_intronic	1.154	6	14	15	0	0	1
rs11373619	3	46279745	TA	T	0.3181	NA	NA	NA	0.160606	rs9875616	4	CCR3	0	intronic	1.153	NA	5	15	1	1	1
rs9577854	13	113489775	T	A	0.4254	0.003079	0.0389662	0.0131654	0.105441	rs12585036	18	ATP11A	0	intronic	1.153	5	4	4	1	0	1
rs55726761	17	44099669	G	A	0.2406	3.77128e-07	-0.110134	0.0216792	0.968522	rs7218319	20	MAPT	0	intronic	1.153	7	4	5	1	1	1
rs9880816	3	45365263	T	C	0.4423	NA	NA	NA	0.16924	rs13059329	4	LARS2	64734	intergenic	1.152	6	5	14	0	0	1
rs11130076	3	45853072	C	T	0.4861	NA	NA	NA	0.144638	rs9875616	4	LZTFL1	11735	intergenic	1.152	7	4	15	0	1	1
rs2522057	5	131801947	G	C	0.3817	0.0398245	0.037206	0.0181001	0.0787719	rs10066378	7	C5orf56	0	intronic	1.152	1f	1	7	1	1	1
rs200553420	10	81401421	TTA	T	0.07058	NA	NA	NA	0.139656	rs2559728	13	RP11-589B3.6	9476	intergenic	1.152	NA	14	15	0	1	0
rs545835713	17	44318663	G	A	0.2445	NA	NA	NA	0.948126	rs7218319	20	RP11-259G18.2	2308	intergenic	1.152	NA	5	15	0	1	1
rs62262131	3	47753283	T	C	0.0328	0.0067257	0.113108	0.0417352	0.440229	rs79152783	4	SMARCC1	0	intronic	1.151	5	4	4	1	1	1
rs2343302	10	82163186	A	G	0.1173	0.0148711	0.046918	0.0192642	0.0939139	rs2559728	13	FAM213A	4398	intergenic	1.151	4	5	15	1	1	1
rs113857334	17	44044940	T	C	0.2406	1.18841e-13	-0.120492	0.0162431	0.968522	rs7218319	20	MAPT	0	intronic	1.151	5	2	15	1	1	1
rs142177198	19	50856563	A	AAAATAAATAAATAAATAAATAAAT	0.2753	NA	NA	NA	0.0881718	rs35617599	25	NR1H2	0	intronic	1.151	NA	5	15	1	1	1
rs3219354	19	50899724	C	A	0.08748	0.00939684	0.065841	0.0253501	0.228839	rs35617599	25	POLD1	0	intronic	1.151	6	5	5	1	1	1
rs150188705	3	46268348	AAT	A	0.1034	NA	NA	NA	0.33071	rs34339943	4	CCR3	0	intronic	1.15	NA	5	15	1	1	1
rs4683221	3	46434962	A	G	0.3171	NA	NA	NA	0.0983199	rs9875616	4	RP11-24F11.2	0	ncRNA_intronic	1.15	5	5	15	0	1	1
rs61860041	10	81944331	G	A	0.07058	0.000890509	0.0795308	0.0239333	0.134068	rs2559728	13	ANXA11	0	intronic	1.15	5	4	5	1	1	1
rs62054421	17	43816657	G	A	0.2406	1.66877e-13	-0.119597	0.0162211	0.958005	rs7218319	20	CRHR1:RP11-105N13.4	0:0	ncRNA_intronic	1.15	7	5	14	1	1	1
rs567580914	17	44266397	C	CAAAAAAAAAAAAAAAAAAAA	0.17	NA	NA	NA	0.0930719	rs7218319	20	KANSL1	0	intronic	1.15	NA	1	7	1	1	1
rs7641151	3	46147006	G	A	0.2018	0.0471279	-0.0306079	0.0154184	0.0566207	rs34339943	4	FLT1P1	36843	intergenic	1.149	4	5	15	0	1	1
rs247293	5	131457162	A	G	0.1879	0.000459989	0.0575208	0.0164203	0.0635501	rs10066378	7	AC063976.1	26021	intergenic	1.149	NA	9	15	0	1	1
rs11787314	8	61344608	T	C	0.4563	5.92157e-06	0.0584066	0.0128956	0.487188	rs1120591	11	RP11-163N6.2	0	ncRNA_intronic	1.149	6	9	15	0	1	0
rs144178736	8	61520658	T	TTTTG	0.3956	NA	NA	NA	0.926722	rs1120591	11	RAB2A	0	intronic	1.149	NA	4	5	1	1	1
rs56371647	17	43855503	C	T	0.2396	6.58854e-09	-0.132004	0.022755	0.96339	rs7218319	20	CRHR1:RP11-105N13.4	0:0	ncRNA_intronic	1.149	6	5	14	1	1	0
rs75245259	8	61401393	C	T	0.1461	0.000200165	0.066708	0.017938	0.290004	rs1120591	11	RP11-163N6.2	0	ncRNA_intronic	1.148	7	14	15	0	1	1
rs202161525	10	81637268	G	GA	0.2475	NA	NA	NA	0.245894	rs2559728	13	CTSLP6	3608	intergenic	1.148	NA	14	15	0	1	0
rs10870471	12	133150309	C	G	0.2853	0.00491126	0.0614031	0.0218299	0.257182	rs11614702	17	FBRSL1	0	intronic	1.147	4	4	4	1	1	0
rs112257723	17	43531926	C	T	0.1938	NA	NA	NA	0.703078	rs7218319	20	PLEKHM1:AC091132.1	0:0	ncRNA_intronic	1.147	5	4	5	1	1	1
rs62055890	17	43840681	C	T	0.2396	1.41428e-13	-0.120359	0.0162757	0.96339	rs7218319	20	CRHR1:RP11-105N13.4	0:0	ncRNA_intronic	1.147	4	5	14	1	1	0
rs116463941	3	146145650	C	T	0.0169	NA	NA	NA	0.158362	rs343320	5	PLSCR2	0	intronic	1.146	7	5	15	1	0	0
rs11003007	10	81225517	G	A	0.0328	NA	NA	NA	0.050069	rs2559728	13	ZCCHC24	20133	intergenic	1.146	7	5	15	0	1	1
rs2271786	10	81319835	T	C	0.09344	NA	NA	NA	0.210549	rs2559728	13	SFTPA2	0	UTR5	1.146	5	1	14	1	1	1
rs373443	11	34446849	G	A	0.07356	0.0365044	0.0529026	0.0252969	0.0606716	rs7949972	15	CIR1P3	5577	intergenic	1.145	NA	5	15	0	1	1
rs541037506	3	46192112	A	G	0.02286	NA	NA	NA	0.121706	rs34339943	4	FLT1P1	6942	intergenic	1.144	NA	5	15	0	1	1
rs2527884	7	99562842	G	A	0.4672	0.00561907	-0.0366785	0.0132451	0.312184	rs2897075	10	AZGP1	1500	intergenic	1.144	NA	5	14	1	1	1
rs7825009	8	61392538	G	A	0.1451	9.78455e-05	0.0706716	0.0181401	0.289479	rs1120591	11	RP11-163N6.2	0	ncRNA_intronic	1.144	5	5	15	0	1	1
rs148430393	10	81507286	C	G	0.06958	0.00739848	0.0934261	0.0348819	0.116255	rs2559728	13	RP11-119F19.2	0	ncRNA_intronic	1.144	6	5	15	0	1	0
rs62055490	17	43950533	A	G	0.2396	5.37762e-13	-0.117357	0.0162648	0.96339	rs7218319	20	MAPT-AS1	0	ncRNA_intronic	1.143	7	5	14	0	1	1
rs62061715	17	44011526	A	G	0.2396	3.13291e-13	-0.118532	0.0162628	0.96339	rs7218319	20	MAPT	0	intronic	1.143	6	1	14	1	1	1
rs9328546	9	136123267	C	G	0.1074	NA	NA	NA	0.0665088	rs550057	12	ABO:RP11-430N14.4	2520:2520	intergenic	1.142	5	5	14	0	1	1
rs67379001	17	43708415	CA	C	0.2396	NA	NA	NA	0.96339	rs7218319	20	CRHR1-IT1:CRHR1:RP11-105N13.4	0:0:0	ncRNA_intronic	1.142	NA	4	4	1	1	1
rs79045360	8	61401654	A	AT	0.1461	NA	NA	NA	0.290004	rs1120591	11	RP11-163N6.2	0	ncRNA_intronic	1.141	NA	9	15	0	1	1
rs60453597	16	89191087	C	CAT	0.2515	NA	NA	NA	0.259567	rs117169628	19	ACSF3	0	intronic	1.141	NA	4	4	1	1	1
rs79600142	17	43897722	T	C	0.2396	1.52884e-13	-0.120109	0.0162647	0.96339	rs7218319	20	CRHR1	0	intronic	1.141	5	5	15	1	1	0
rs4683157	3	46004307	C	T	0.4046	2.0041e-09	-0.0801204	0.013359	0.238671	rs9875616	4	FYCO1	0	intronic	1.14	5	4	4	1	1	1
rs34434308	8	61064781	TG	T	0.4066	NA	NA	NA	0.128532	rs1120591	11	SLC2A13P1	10079	intergenic	1.14	NA	9	15	0	1	1
rs7956193	12	113491784	C	T	0.331	NA	NA	NA	0.0880406	rs10850097	16	RPS15AP32	82	upstream	1.14	7	5	14	1	1	1
rs375795988	4	106849770	CA	C	0.328	NA	NA	NA	0.108114	rs34712979	6	NPNT:RP11-710F7.2	0:0	ncRNA_intronic	1.139	NA	4	15	1	0	1
rs527434783	10	81264801	G	A	0.0328	NA	NA	NA	0.0709015	rs2559728	13	RP11-342M3.1	0	ncRNA_intronic	1.139	NA	5	14	1	1	1
rs551929	11	34487192	G	T	0.07455	0.0225132	0.0564666	0.0247487	0.0628152	rs7949972	15	CAT	0	intronic	1.139	NA	4	4	1	1	1
rs62065376	17	43521161	C	G	0.1948	NA	NA	NA	0.697414	rs7218319	20	PLEKHM1	0	intronic	1.139	5	4	5	1	1	1
rs7212857	17	44132301	C	A	0.1928	NA	NA	NA	0.0520306	rs7218319	20	KANSL1	0	intronic	1.139	5	4	5	1	1	1
rs2032313	21	35354247	A	C	0.4642	2.95396e-08	-0.0708939	0.0127872	0.124649	rs12626438	27	LINC00649	4254	intergenic	1.139	4	5	15	0	1	1
rs5848787	3	46276120	AC	A	0.2207	NA	NA	NA	0.285768	rs1542754	4	CCR3	0	intronic	1.137	NA	5	15	1	1	1
rs201333616	10	81564781	AT	A	0.04175	NA	NA	NA	0.075335	rs2559728	13	RP11-773D16.1	0	ncRNA_intronic	1.137	NA	5	15	0	1	1
rs66546910	17	44163551	AGT	A	0.2406	NA	NA	NA	0.968522	rs7218319	20	KANSL1	0	intronic	1.137	NA	4	5	1	1	1
rs551691455	17	44574285	A	G	0.2684	NA	NA	NA	0.614467	rs7218319	20	RP11-995C19.2	7026	intergenic	1.137	NA	4	15	0	1	0
rs11362183	19	4674200	CT	C	0.1829	NA	NA	NA	0.0769871	rs2277732	22	DPP9	1035	intergenic	1.137	NA	4	5	1	0	1
rs532975886	21	34712233	CAA	C	0.2604	NA	NA	NA	0.0718719	rs8178521	27	IFNAR1	0	intronic	1.137	NA	2	5	1	0	1
rs7365544	1	155068748	A	C	0.4871	NA	NA	NA	0.0860392	rs35154152	2	EFNA3	8733	intergenic	1.136	5	5	15	1	1	1
rs6427184	1	155122783	G	A	0.1322	0.00913655	-0.0660827	0.0253491	0.119203	rs7528026	2	HMGN2P18	1487	intergenic	1.135	3a	5	15	1	1	1
rs876668	3	46063753	T	C	0.1243	NA	NA	NA	0.981565	rs34339943	4	XCR1	0	UTR5	1.135	NA	5	15	1	1	1
rs587767499	7	75245403	CAAA	C	0.1322	NA	NA	NA	0.0725531	rs12534422	9	HIP1	0	intronic	1.135	NA	2	5	1	1	1
rs1250778	10	81267591	C	T	0.3012	6.00138e-05	0.0582014	0.0145041	0.391761	rs2559728	13	AL133481.1	0	intronic	1.135	NA	5	15	1	1	1
rs17660847	17	44189373	C	T	0.2406	3.07699e-07	-0.110322	0.0215529	0.968522	rs7218319	20	KANSL1	0	intronic	1.135	6	5	5	1	1	1
rs35136957	19	10408279	CA	C	0.4274	NA	NA	NA	0.0690641	rs17677095	23	ICAM5	824	downstream	1.135	NA	5	14	1	1	0
rs6054184	20	6354592	A	G	0.3559	0.0432088	-0.0284986	0.0140964	0.0855535	rs2326788	26	CASC20	72777	intergenic	1.135	6	9	15	0	0	1
rs3776006	5	130875538	T	C	0.2634	NA	NA	NA	0.10933	rs10066378	7	RAPGEF6:CTC-432M15.3	0:0	intronic	1.134	NA	2	5	1	1	1
rs35945067	8	61360723	GT	G	0.2614	NA	NA	NA	0.472747	rs1120591	11	RP11-163N6.2	0	ncRNA_intronic	1.134	NA	7	15	0	1	1
rs62055753	17	43767631	G	A	0.2396	NA	NA	NA	0.96339	rs7218319	20	CRHR1:RP11-105N13.4	0:0	ncRNA_intronic	1.134	5	7	13	1	1	1
rs113834264	17	43979622	G	A	0.2396	2.31162e-13	-0.120258	0.0164075	0.96339	rs7218319	20	MAPT	0	intronic	1.134	7	5	14	1	1	1
rs79109517	17	47963502	G	A	0.02286	2.97207e-06	0.173458	0.0371212	0.290104	rs3848456	21	RP11-304F15.4	1458	intergenic	1.134	5	5	14	0	0	1
rs9867918	3	45807699	G	C	0.1541	1.28867e-06	-0.0885914	0.0182984	0.112773	rs73062378	4	SLC6A20	0	intronic	1.133	4	4	15	1	1	1
rs34284163	16	89248299	T	A	0.2008	4.12745e-05	0.0889063	0.0216833	0.721983	rs117169628	19	CDH15	0	intronic	1.133	5	4	14	1	1	1
rs9922876	16	89315664	T	G	0.2674	0.00360351	-0.0416172	0.0142968	0.181667	rs117169628	19	RP11-46C24.5	7922	intergenic	1.132	3a	5	15	0	1	1
rs67602644	19	10500231	TG	T	0.1968	NA	NA	NA	0.106511	rs34536443	23	CDC37	1578	intergenic	1.132	NA	4	5	1	1	1
rs75507082	3	45909496	C	G	0.1759	0.000113448	-0.118799	0.0307781	0.260639	rs73062378	4	LZTFL1	0	intronic	1.131	7	5	15	1	1	1
rs41297151	10	81807167	A	T	0.08449	0.00211885	0.0673951	0.021931	0.102164	rs2559728	13	TMEM254-AS1	0	ncRNA_exonic	1.131	5	7	15	0	1	1
rs11419391	20	6591722	C	CAA	0.3897	NA	NA	NA	0.125827	rs2326788	26	CASC20	82615	intergenic	1.131	NA	14	15	0	0	0
rs56672673	12	133124162	CAG	C	0.07654	NA	NA	NA	0.0652472	rs11614702	17	FBRSL1	0	intronic	1.13	NA	4	5	1	1	0
rs869372	13	113525200	G	A	0.3539	0.0153483	-0.0335006	0.0138201	0.14443	rs12585036	18	ATP11A	0	intronic	1.13	NA	4	5	1	1	1
rs6503450	17	43855571	T	C	0.4732	NA	NA	NA	0.272834	rs7218319	20	CRHR1:RP11-105N13.4	0:0	ncRNA_intronic	1.13	6	5	14	1	1	0
rs12971564	19	4626890	C	T	0.4831	2.33433e-11	0.086766	0.0129823	0.109882	rs2277732	22	CTB-50L17.2	4570	intergenic	1.13	5	5	15	0	1	0
rs516316	19	49206145	G	C	0.4414	2.71691e-13	-0.0947658	0.0129679	0.642175	rs838145	24	FUT2	0	intronic	1.129	7	4	5	1	1	1
rs4883571	12	133091614	G	A	0.3748	3.47014e-05	0.0551337	0.0133167	0.27485	rs11614702	17	FBRSL1	0	intronic	1.128	NA	4	5	1	1	0
rs73360223	21	34581838	G	A	0.1511	0.000169829	0.0668457	0.0177775	0.175112	rs9636867	27	IFNAR2	20367	intergenic	1.128	6	5	15	0	1	1
rs17860220	21	34623919	A	G	0.07455	8.44761e-13	0.166308	0.0232478	0.151099	rs9636867	27	IFNAR2:AP000295.9	0:0	intronic	1.128	5	4	4	1	1	1
rs114551137	3	146468140	C	G	0.01491	0.00553479	0.22259	0.0802375	0.160485	rs343320	5	PLSCR5	144136	intergenic	1.127	5	5	15	0	0	1
rs9549316	13	113535630	T	C	0.4662	0.00721882	0.0338531	0.0126008	0.283021	rs12585036	18	ATP11A	0	intronic	1.127	5	4	4	1	1	1
rs201905366	19	10586798	T	C	0.1471	NA	NA	NA	0.125181	rs34536443	23	PDE4A	6492	intergenic	1.127	6	5	5	1	0	0
rs34870159	3	46189490	T	C	0.09642	NA	NA	NA	0.511609	rs34339943	4	FLT1P1	4320	intergenic	1.126	7	5	15	0	1	1
rs138666859	3	146681309	T	C	0.173	NA	NA	NA	0.0696907	rs343320	5	RP11-649A16.1	0	ncRNA_intronic	1.126	7	5	15	0	0	1
rs563688788	7	99622520	TAAA	T	0.2753	NA	NA	NA	0.059513	rs2897075	10	ZKSCAN1	0	intronic	1.126	NA	3	4	1	1	1
rs7921005	10	81517762	G	A	0.3151	NA	NA	NA	0.396823	rs2559728	13	RP11-119F19.2	0	ncRNA_intronic	1.126	6	5	15	0	1	1
rs17881482	11	34463872	G	A	0.2614	4.27555e-10	-0.0903978	0.0144784	0.524085	rs7949972	15	CAT	0	intronic	1.126	6	1	5	1	1	1
rs377613895	16	89255117	G	C	0.168	NA	NA	NA	0.908704	rs117169628	19	CDH15	0	intronic	1.125	3a	4	14	1	1	1
rs13331879	16	89275300	C	T	0.08449	0.0209972	0.0566038	0.0245247	0.179178	rs117169628	19	RP11-46C24.7	6337	intergenic	1.125	6	5	14	1	1	1
rs111960572	17	43563349	G	A	0.1948	NA	NA	NA	0.727167	rs7218319	20	PLEKHM1	0	intronic	1.125	6	5	5	1	1	1
rs138147696	17	47748317	G	A	0.01093	NA	NA	NA	0.298955	rs3848456	21	SPOP	0	intronic	1.125	5	1	5	1	0	1
rs200689359	17	47780716	A	G	0.05467	NA	NA	NA	0.397237	rs3848456	21	SLC35B1	0	intronic	1.125	5	4	4	1	1	1
rs6778225	3	45970940	G	A	0.2157	0.0273615	-0.0345882	0.0156769	0.0904747	rs9875616	4	FYCO1	0	intronic	1.124	2b	4	4	1	1	1
rs11242083	5	130927526	T	A	0.2634	NA	NA	NA	0.10933	rs10066378	7	RAPGEF6:CTC-432M15.3	0:0	intronic	1.124	6	4	5	1	1	1
rs2050822	10	82156475	G	A	0.4433	0.0198615	-0.0384076	0.0164913	0.0515364	rs2559728	13	FAM213A	11109	intergenic	1.124	NA	5	15	0	1	1
rs201972943	19	4726931	CTAAATAAATAAA	C	0.4225	NA	NA	NA	0.601371	rs2277732	22	AC005783.1	539	upstream	1.124	NA	5	15	1	1	1
rs17763634	17	43921754	T	C	0.2396	5.92067e-12	-0.118097	0.0171614	0.96339	rs7218319	20	MAPT-AS1	0	ncRNA_intronic	1.123	1f	5	15	1	1	1
rs34798089	19	10453641	A	AT	0.4105	NA	NA	NA	0.0595048	rs142770866	23	ICAM3	3141	intergenic	1.123	NA	5	5	1	1	1
rs558817613	19	49274650	TA	T	0.3231	NA	NA	NA	0.134443	rs838145	24	FGF21	13062	intergenic	1.123	NA	5	15	0	1	1
rs56272198	10	81617626	TA	T	0.07157	NA	NA	NA	0.134198	rs2559728	13	NPAP1P2	2702	intergenic	1.122	NA	14	15	1	1	1
rs150936581	11	1149630	T	TC	0.2117	NA	NA	NA	0.279551	rs12802931	14	MUC5AC	1949	intergenic	1.122	NA	5	15	1	0	1
rs563748134	17	44142334	G	T	0.2406	NA	NA	NA	0.968522	rs7218319	20	KANSL1	0	intronic	1.122	NA	4	4	1	1	1
rs75098428	17	44358098	C	A	0.1054	NA	NA	NA	0.0508731	rs7218319	20	ARL17B	0	intronic	1.122	7	5	15	1	1	1
rs9866206	3	46589021	T	C	0.08549	8.787e-12	0.156873	0.0229848	0.147251	rs139721302	4	LRRC2	0	intronic	1.121	5	5	15	1	1	1
rs181350472	6	41483123	A	G	0.03082	NA	NA	NA	1	rs2496644	8	RP11-328M4.2:RP11-328M4.3	0:0	ncRNA_intronic	1.121	6	5	14	0	0	0
rs677355	9	136146046	G	A	0.3728	3.47415e-08	0.0899048	0.0162998	0.666897	rs550057	12	ABO	0	ncRNA_intronic	1.121	NA	2	14	0	1	1
rs144205115	7	75372683	T	TTCTCTCTCTCTCTCTCTCTC	0.3887	NA	NA	NA	0.0605035	rs12534422	9	HIP1	4402	intergenic	1.12	NA	5	15	1	1	1
rs56054049	7	99673359	A	C	0.328	0.000905729	0.0601375	0.0181231	0.344291	rs2897075	10	ZNF3	0	intronic	1.12	5	4	4	1	1	1
rs34173951	10	81388030	T	C	0.1392	NA	NA	NA	0.109112	rs2559728	13	RP11-589B3.6	482	downstream	1.12	5	9	15	0	1	1
rs56361737	10	81639271	T	G	0.1809	0.000312385	0.0900395	0.0249776	0.186557	rs2559728	13	CTSLP6	5611	intergenic	1.12	7	14	15	0	1	0
rs572665454	17	44019103	T	G	0.2843	NA	NA	NA	0.760273	rs7218319	20	MAPT	0	intronic	1.12	NA	5	14	1	1	1
rs55768100	10	81724477	C	T	0.1054	6.34102e-07	0.0951962	0.0191137	0.129368	rs2559728	13	SFTPD	0	intronic	1.119	7	9	15	1	1	1
rs28550367	10	81887677	C	T	0.167	0.0345935	0.0373538	0.0176774	0.0924651	rs2559728	13	RPL22P18	1603	intergenic	1.119	5	5	15	1	1	1
rs55991914	17	43854267	C	T	0.2396	1.62346e-07	-0.110766	0.0211468	0.96339	rs7218319	20	CRHR1:RP11-105N13.4	0:0	ncRNA_intronic	1.119	5	5	14	1	1	0
rs74414495	1	154803854	G	T	0.04871	0.00671462	-0.097027	0.0357944	0.292732	rs79380792	2	KCNN3	0	intronic	1.118	5	5	15	1	1	1
rs17887048	11	34488245	G	A	0.0338	NA	NA	NA	0.0595951	rs7949972	15	CAT	0	intronic	1.118	5	4	5	1	0	1
rs561873328	12	133040761	T	C	0.4254	NA	NA	NA	0.061476	rs11614702	17	RP11-503G7.2	1318	intergenic	1.118	NA	5	14	1	0	0
rs8064870	17	43926789	T	C	0.4771	NA	NA	NA	0.329494	rs7218319	20	MAPT-AS1	0	ncRNA_intronic	1.118	5	5	14	1	1	1
rs10708307	1	65434614	CA	C	0.05865	NA	NA	NA	0.106121	rs12046291	1	JAK1	2426	intergenic	1.117	NA	5	15	1	1	1
rs7815543	8	61450894	G	A	0.3976	2.78235e-07	0.0676903	0.0131754	0.927407	rs1120591	11	RAB2A	0	intronic	1.117	7	4	5	1	1	0
rs10788319	10	81713510	T	A	0.1054	6.03917e-07	0.0955888	0.0191562	0.129368	rs2559728	13	SFTPD	0	intronic	1.117	7	5	9	1	1	1
rs11883408	19	4611615	C	T	0.4642	NA	NA	NA	0.128422	rs2277732	22	CTB-50L17.2	9590	intergenic	1.117	5	2	14	0	1	0
rs137857365	10	81456095	C	G	0.2455	NA	NA	NA	0.262133	rs2559728	13	RP11-119F19.2	0	ncRNA_intronic	1.116	6	5	15	1	1	1
rs62653068	11	1119144	A	G	0.1978	NA	NA	NA	0.0557159	rs12802931	14	MUC2	14724	intergenic	1.116	6	5	14	0	0	1
rs1293768	12	113424501	T	G	0.3231	3.62258e-06	0.0660958	0.0142696	0.700232	rs10850097	16	RP1-71H24.1:OAS2	0:0	ncRNA_intronic	1.116	NA	4	15	1	1	0
rs532248901	17	43693379	TA	T	0.2425	NA	NA	NA	0.957995	rs7218319	20	CRHR1-IT1	4314	intergenic	1.116	NA	14	15	1	1	1
rs190958065	17	43716239	G	T	0.165	NA	NA	NA	0.643756	rs7218319	20	CRHR1-IT1:CRHR1:RP11-105N13.4	0:0:0	ncRNA_intronic	1.116	6	4	5	1	1	1
rs62130687	19	10408995	G	A	0.4076	0.000926236	-0.055167	0.0166566	0.0711871	rs17677095	23	ICAM5	1540	intergenic	1.116	6	5	14	1	1	0
rs6441951	3	46325137	T	C	0.1531	NA	NA	NA	0.122401	rs1542754	4	CCR3	16939	intergenic	1.115	5	5	15	0	1	1
rs6777875	3	46425092	G	T	0.2336	1.66718e-06	0.0740148	0.0154517	0.126201	rs73062378	4	RP11-24F11.2	0	ncRNA_intronic	1.115	3a	2	7	1	1	1
rs139816406	5	131181305	CA	C	0.2296	NA	NA	NA	0.0702253	rs10066378	7	ACSL6:AC034228.7	0:0	ncRNA_intronic	1.115	NA	5	15	1	1	0
rs12571970	10	81226434	G	C	0.09742	0.0236854	0.0489581	0.0216419	0.085333	rs2559728	13	ZCCHC24	21050	intergenic	1.115	4	5	15	0	1	1
rs112262122	13	113462880	C	T	0.08847	0.00272438	0.0772592	0.0257768	0.146304	rs12585036	18	ATP11A	0	intronic	1.115	5	4	5	1	1	1
rs8075654	17	43820669	G	T	0.4264	0.00904517	0.0353386	0.0135379	0.432512	rs7218319	20	CRHR1:RP11-105N13.4	0:0	ncRNA_intronic	1.115	7	5	14	1	1	1
rs7513374	1	65559558	G	A	0.07853	0.0115589	-0.0659797	0.0261271	0.102216	rs12046291	1	MRPS21P1	1260	intergenic	1.114	7	5	15	0	1	1
rs9755212	3	146200761	A	G	0.2803	0.00439722	0.0512446	0.0179921	0.0833261	rs343320	5	PLSCR2	0	intronic	1.114	6	9	15	1	1	1
rs10901257	9	136163570	G	A	0.2535	0.0120565	-0.0379265	0.0151072	0.0935522	rs550057	12	ABO	12952	intergenic	1.114	7	9	15	0	1	0
rs10774673	12	113361158	C	T	0.3449	1.8679e-10	0.0887115	0.0139225	0.995578	rs10850097	16	OAS1:RP1-71H24.1	0:0	ncRNA_intronic	1.114	6	4	5	1	1	0
rs2732592	17	44266982	C	T	0.4185	NA	NA	NA	0.226978	rs7218319	20	KANSL1	0	intronic	1.114	5	1	7	1	1	1
rs4806992	19	4615311	C	G	0.4781	0.0021085	0.057789	0.0187962	0.145476	rs2277732	22	CTB-50L17.2	5894	intergenic	1.114	7	5	14	0	1	0
rs6489874	12	113367895	A	G	0.3658	4.02381e-09	0.0811343	0.0137908	0.909793	rs10850097	16	OAS1:RP1-71H24.1	0:0	ncRNA_intronic	1.113	6	4	15	1	1	0
rs561639754	17	44630070	G	GA	0.2177	NA	NA	NA	0.822694	rs7218319	20	LRRC37A2:ARL17A	0:0	intronic	1.113	NA	5	15	1	1	0
rs3219357	19	50899775	C	A	0.08748	0.000250292	0.0748155	0.0204305	0.228839	rs35617599	25	POLD1	0	intronic	1.113	7	5	5	1	1	1
rs28655019	5	131770881	C	A	0.2256	0.0364268	-0.0335509	0.0160367	0.0664427	rs10066378	7	C5orf56	0	intronic	1.112	2a	2	7	1	1	1
rs35301114	9	136056306	G	T	0.327	0.00459263	0.0407969	0.014394	0.191648	rs550057	12	GBGT1	16973	intergenic	1.112	5	5	14	0	1	1
rs574693217	11	34465118	CT	C	0.1064	NA	NA	NA	0.135029	rs7949972	15	CAT	0	intronic	1.112	NA	2	5	1	0	1
rs536884306	17	44282519	T	TA	0.1978	NA	NA	NA	0.758744	rs7218319	20	KANSL1	0	intronic	1.112	NA	4	5	1	1	1
rs35770803	1	155962067	GT	G	0.4095	NA	NA	NA	0.0807618	rs35154152	2	ARHGEF2:RP11-336K24.5	0:0	ncRNA_intronic	1.11	NA	5	15	1	1	1
rs184538528	10	81486201	G	A	0.05567	NA	NA	NA	0.102922	rs2559728	13	RP11-119F19.2	0	ncRNA_intronic	1.11	7	5	15	0	1	1
rs12921208	16	89156969	C	G	0.4553	0.00649583	-0.035478	0.0130355	0.0919579	rs117169628	19	ACSF3	0	intronic	1.11	2a	5	13	1	1	1
rs576453765	1	155737425	AAC	A	0.0328	NA	NA	NA	0.103173	rs41264931	2	GON4L	0	intronic	1.109	NA	4	4	1	0	1
rs11079730	17	44142132	G	C	0.1471	0.0173355	0.0426756	0.0179346	0.0777553	rs7218319	20	KANSL1	0	intronic	1.109	5	4	5	1	1	1
rs62060842	17	44153607	T	A	0.2396	3.35134e-07	-0.109888	0.0215359	0.96339	rs7218319	20	KANSL1	0	intronic	1.109	5	4	5	1	1	1
rs386477606	17	44222019	G	T	0.2117	NA	NA	NA	0.836365	rs7218319	20	KANSL1	0	intronic	1.109	1d	2	7	1	1	1
rs6054323	20	6494262	G	T	0.2157	0.0124047	0.0406423	0.0162542	0.157302	rs2326788	26	CASC20	0	ncRNA_intronic	1.109	7	9	15	0	0	1
rs17389467	1	65253665	C	T	0.03479	0.00521142	0.0788967	0.0282413	0.0825589	rs12046291	1	RAVER2	0	intronic	1.108	7	4	5	1	1	1
rs12929960	16	89140641	T	C	0.09344	NA	NA	NA	0.23682	rs117169628	19	ACSF3	14141	intergenic	1.108	3a	5	9	0	1	1
rs62055489	17	43950441	C	A	0.2396	NA	NA	NA	0.96339	rs7218319	20	MAPT-AS1	0	ncRNA_intronic	1.108	6	5	14	0	1	1
rs6139969	20	6322657	G	A	0.2386	0.00307651	-0.0476974	0.016114	0.11084	rs2326788	26	CASC20	104712	intergenic	1.108	6	5	15	0	0	1
rs112338830	3	46193902	A	C	0.1292	NA	NA	NA	0.184941	rs73062378	4	FLT1P1	8732	intergenic	1.107	7	5	15	0	1	1
rs2696697	17	44257788	T	C	0.2406	3.03805e-06	-0.10835	0.02321	0.968522	rs7218319	20	KANSL1	0	intronic	1.107	NA	4	5	1	1	1
rs1860936	19	4737689	C	T	0.2008	0.00146222	-0.07786	0.0244683	0.0661827	rs2277732	22	AC005783.1	11297	intergenic	1.107	7	5	14	0	1	1
rs140032652	7	99506756	G	GGTGTGTGT	0.4125	NA	NA	NA	0.1635	rs2897075	10	TRIM4	0	intronic	1.106	NA	4	4	1	1	1
rs10887234	10	81715422	C	A	0.1054	9.08373e-07	0.0940378	0.0191503	0.129368	rs2559728	13	SFTPD	0	intronic	1.106	6	5	15	1	1	1
rs62063777	17	44053171	A	G	0.2406	8.41888e-14	-0.121202	0.0162391	0.968522	rs7218319	20	MAPT	0	UTR5	1.105	5	4	15	1	1	1
rs139282381	17	44173878	G	GT	0.2396	NA	NA	NA	0.96339	rs7218319	20	KANSL1	0	intronic	1.105	NA	5	5	1	1	1
rs566269121	17	44296720	AT	A	0.1103	NA	NA	NA	0.358236	rs7218319	20	KANSL1	0	intronic	1.105	NA	4	5	1	1	1
rs113562484	19	50915096	C	CA	0.08151	NA	NA	NA	0.116149	rs35617599	25	POLD1	0	intronic	1.105	NA	4	5	1	1	1
rs10231649	7	99581979	T	C	0.1928	NA	NA	NA	0.103893	rs2897075	10	AZGP1P1	0	ncRNA_intronic	1.104	4	6	15	1	1	1
rs35837434	8	61418903	T	C	0.2177	0.00422529	0.0423498	0.0148033	0.449858	rs1120591	11	RP11-163N6.2	0	ncRNA_intronic	1.104	6	5	15	0	1	1
rs113312567	11	34422976	G	A	0.1272	0.00213591	-0.0654725	0.021322	0.170361	rs7949972	15	RP1-53C18.3	3233	intergenic	1.104	6	5	15	0	1	1
rs566193375	2	60616325	G	C	0.09145	NA	NA	NA	0.056076	rs1123573	3	AC007381.2	0	ncRNA_intronic	1.103	NA	5	15	0	0	1
rs62060841	17	44153386	A	T	0.2406	4.50801e-13	-0.117848	0.0162787	0.968522	rs7218319	20	KANSL1	0	intronic	1.103	5	4	5	1	1	1
rs1012334	21	34713751	A	T	0.4692	0.0278339	-0.0283674	0.0128965	0.0940537	rs8178521	27	IFNAR1	0	intronic	1.103	5	4	5	1	1	1
rs4727442	7	99574132	C	A	0.4105	3.16194e-06	0.0604811	0.0129788	0.587729	rs2897075	10	AZGP1	351	upstream	1.102	5	2	14	1	1	1
rs371829894	10	81349389	C	CA	0.06958	NA	NA	NA	0.139568	rs2559728	13	MBL3P	4755	intergenic	1.102	NA	13	15	0	1	1
rs140221038	3	45995724	A	AT	0.06461	NA	NA	NA	0.484639	rs34339943	4	FYCO1	0	intronic	1.101	NA	4	4	1	1	1
rs73075520	3	46634557	A	G	0.05865	0.00726957	0.0665033	0.0247755	0.242422	rs139721302	4	TDGF1	0	intergenic	1.101	7	5	15	1	1	1
rs1250961	10	81286427	G	C	0.3608	NA	NA	NA	0.578595	rs2559728	13	RP11-589B3.7	39	upstream	1.101	6	9	15	0	1	1
rs62055706	17	43760685	T	C	0.2396	NA	NA	NA	0.96339	rs7218319	20	CRHR1:RP11-105N13.4	0:0	ncRNA_intronic	1.101	6	5	14	1	1	1
rs112578465	17	44125066	C	T	0.2406	3.54279e-13	-0.118422	0.0162847	0.968522	rs7218319	20	KANSL1	0	intronic	1.101	7	4	4	1	1	1
rs267211	3	45652393	A	G	0.2684	0.00867918	-0.0390866	0.0148933	0.0610852	rs13059329	4	LIMD1	0	intronic	1.1	NA	4	5	1	1	1
rs10656359	3	45880585	ATTC	A	0.1968	NA	NA	NA	0.501375	rs9875616	4	LZTFL1	0	intronic	1.1	NA	4	5	1	1	1
rs377024317	8	61050849	GAAA	G	0.4195	NA	NA	NA	0.117354	rs1120591	11	SLC2A13P1	3530	intergenic	1.099	NA	9	15	0	0	1
10:81747522:C:G	10	81747522	C	G	0.165	NA	NA	NA	0.0810286	rs2559728	13	RP11-479O17.7	4525	intergenic	1.099	NA	5	14	1	1	1
rs2525857	12	113468721	G	A	0.3588	0.00891191	0.0389505	0.0148927	0.387343	rs10850097	16	RP1-71H24.1	13164	intergenic	1.099	NA	2	15	0	1	1
rs10445364	17	43916356	G	A	0.2396	3.00925e-13	-0.118844	0.0162934	0.96339	rs7218319	20	CRHR1	3161	intergenic	1.099	1f	5	15	1	1	1
rs35020065	21	35292459	CT	C	0.1372	NA	NA	NA	0.596566	rs12626438	27	LINC00649	0	ncRNA_intronic	1.099	NA	5	15	1	0	1
rs72922276	1	65429319	G	A	0.09046	0.00177802	0.0719793	0.0230333	0.259058	rs12046291	1	JAK1	0	intronic	1.098	5	2	5	1	1	1
rs368565322	3	45478291	C	CA	0.4155	NA	NA	NA	0.0693189	rs73062378	4	LARS2	0	intronic	1.098	NA	5	5	1	0	1
rs9869848	3	45978806	C	T	0.2565	2.51018e-16	0.123714	0.0150966	0.989742	rs9875616	4	FYCO1	0	intronic	1.098	6	4	4	1	1	1
rs1293757	12	113435109	A	G	0.3181	4.77866e-06	0.0671581	0.0146817	0.562412	rs10850097	16	RP1-71H24.1:OAS2	0:0	ncRNA_intronic	1.098	NA	4	15	1	1	0
rs393192	13	113459639	A	T	0.3469	0.000648779	-0.0464459	0.0136191	0.053717	rs12585036	18	ATP11A	0	intronic	1.097	5	4	5	1	1	1
rs13077302	3	46329475	T	C	0.07654	NA	NA	NA	0.357463	rs34339943	4	CCR3	21277	intergenic	1.096	6	5	15	0	1	1
rs199769649	8	61097732	AAATG	A	0.4145	NA	NA	NA	0.0831588	rs1120591	11	CA8	2173	intergenic	1.095	NA	5	15	1	0	1
rs1293744	12	113446727	G	A	0.2058	0.0308194	0.0354091	0.0163977	0.102809	rs10850097	16	RP1-71H24.1:OAS2	0:0	ncRNA_intronic	1.095	NA	4	4	1	1	1
rs7485898	12	133032807	C	G	0.4344	NA	NA	NA	0.226233	rs11614702	17	RP11-503G7.1	938	upstream	1.095	5	5	14	0	1	0
rs55682376	17	43991888	G	A	0.2396	3.41826e-13	-0.118298	0.0162568	0.96339	rs7218319	20	MAPT	0	intronic	1.095	4	4	14	1	1	1
rs4971091	1	155143768	G	T	0.3658	2.08219e-08	0.0761995	0.0135948	0.0938427	rs35154152	2	KRTCAP2:RP11-201K10.3	0:0	intronic	1.094	6	4	5	1	1	1
rs4575933	3	45599419	G	C	0.4583	NA	NA	NA	0.086308	rs73062378	4	LIMD1	0	intergenic	1.094	5	5	5	1	1	1
rs9687005	5	131442694	A	C	0.1849	NA	NA	NA	0.0729968	rs10066378	7	snoZ6	26867	intergenic	1.094	7	5	15	0	1	1
rs7036642	9	136144626	G	A	0.3797	0.000292607	-0.0480514	0.0132674	0.217617	rs550057	12	ABO	0	ncRNA_intronic	1.094	4	1	14	0	1	1
rs10443918	10	81218501	C	A	0.2565	4.18055e-05	0.0605908	0.0147881	0.346014	rs2559728	13	ZCCHC24	13117	intergenic	1.094	3a	5	15	0	1	1
rs34903256	16	89336747	C	CTT	0.1829	NA	NA	NA	0.149072	rs117169628	19	ANKRD11:AC137932.1	0:0	UTR3	1.094	NA	3	4	1	1	1
rs71000995	5	130859517	AAAAC	A	0.2376	NA	NA	NA	0.076194	rs10066378	7	RAPGEF6:CTC-432M15.3	0:0	intronic	1.093	NA	5	5	1	1	1
rs575795332	10	81434987	C	T	0.04076	NA	NA	NA	0.0864246	rs2559728	13	RP11-506M13.3:RP11-119F19.2	0:0	ncRNA_intronic	1.093	NA	5	15	0	1	0
rs370525154	10	81464714	A	G	0.3072	NA	NA	NA	0.342878	rs2559728	13	RP11-119F19.2:NUTM2B	0:0	ncRNA_intronic	1.093	7	5	15	1	1	0
rs9420488	10	81646921	C	T	0.3996	0.000267134	0.069895	0.0191743	0.218537	rs2559728	13	PGGT1BP2	4982	intergenic	1.092	6	13	15	0	1	1
rs34359065	10	81431456	CTT	C	0.2028	NA	NA	NA	0.191188	rs2559728	13	RP11-506M13.3:RP11-119F19.2	0:0	ncRNA_intronic	1.091	NA	5	15	0	1	0
rs6500527	16	89167431	G	C	0.2207	0.00979478	-0.0480658	0.0186086	0.276221	rs117169628	19	ACSF3	0	exonic	1.09	3a	4	4	1	1	1
rs35634348	17	44292021	C	CAAA	0.2416	NA	NA	NA	0.963308	rs7218319	20	KANSL1	0	intronic	1.09	NA	4	5	1	1	1
rs533735359	3	146593426	ATT	A	0.04672	NA	NA	NA	0.20186	rs343320	5	RP11-649A16.1	34045	intergenic	1.089	NA	9	15	0	0	0
rs6808712	3	46131231	G	C	0.2117	4.87472e-06	0.102371	0.0224	0.648272	rs9875616	4	FLT1P1	52618	intergenic	1.088	4	2	15	0	1	1
rs113271363	17	43996721	C	G	0.2386	NA	NA	NA	0.958158	rs7218319	20	MAPT	0	intronic	1.088	5	5	14	1	1	1
rs77254897	3	46750456	T	C	0.06461	NA	NA	NA	0.0648323	rs139721302	4	TMIE	0	intronic	1.087	4	4	15	1	1	1
rs12481816	21	34681098	C	T	0.1859	0.000745122	-0.0560971	0.0166341	0.0675301	rs8178521	27	AP000295.10	697	upstream	1.087	3a	2	15	0	1	1
rs369537766	3	145676555	AAAGG	A	0.03777	NA	NA	NA	0.0761613	rs343320	5	RP11-88H10.2	0	ncRNA_intronic	1.086	NA	5	15	0	0	1
rs5828434	19	50993379	A	AT	0.337	NA	NA	NA	0.056597	rs35617599	25	CTD-2545M3.8	2483	intergenic	1.086	NA	1	5	1	1	1
rs6794475	3	46160178	A	C	0.4235	8.86367e-11	-0.0858645	0.0132402	0.12442	rs9875616	4	FLT1P1	23671	intergenic	1.085	6	5	15	0	1	1
rs643434	9	136142355	G	A	0.3996	6.32992e-12	0.0900253	0.0131003	0.597176	rs550057	12	ABO	0	ncRNA_intronic	1.085	NA	5	14	0	1	1
rs2050823	10	82156471	C	T	0.4433	0.0182896	-0.0376286	0.0159463	0.0515364	rs2559728	13	FAM213A	11113	intergenic	1.085	NA	5	15	0	1	1
rs5871428	5	130891066	AT	A	0.2266	NA	NA	NA	0.0619438	rs10066378	7	RAPGEF6:CTC-432M15.3	0:0	intronic	1.084	NA	5	5	1	1	1
rs4738827	8	61719520	T	G	0.2286	0.03385	-0.0439606	0.020718	0.0592542	rs1120591	11	CHD7	0	intronic	1.084	5	4	5	1	1	1
rs2668669	17	44284734	G	C	0.2455	2.18729e-05	-0.102751	0.0242059	0.943866	rs7218319	20	KANSL1	0	intronic	1.084	NA	5	5	1	1	1
rs144366198	9	136176120	AG	A	0.09443	NA	NA	NA	0.220187	rs550057	12	Y_RNA	1832	intergenic	1.083	NA	9	14	0	1	0
rs7916349	10	82152638	G	A	0.4394	0.0388526	-0.0263286	0.0127453	0.0519882	rs2559728	13	FAM213A	14946	intergenic	1.083	5	2	15	0	1	1
rs66508232	11	34387527	A	AT	0.4145	NA	NA	NA	0.362623	rs7949972	15	ABTB2	7971	intergenic	1.083	NA	5	15	1	1	1
rs201623133	3	146659325	ATTTG	A	0.1581	NA	NA	NA	0.0645283	rs343320	5	RP11-649A16.1	0	ncRNA_intronic	1.082	NA	15	15	0	0	1
rs1131454	12	113348870	A	G	0.4254	NA	NA	NA	0.704519	rs10850097	16	OAS1:RP1-71H24.1	0:0	exonic	1.082	5	4	15	1	1	1
rs149885573	13	113533708	C	G	0.02982	0.0388185	0.118723	0.057462	0.102894	rs12585036	18	ATP11A	0	intronic	1.082	5	4	4	1	0	1
1:65440769:G:GT	1	65440769	G	GT	0.06859	NA	NA	NA	0.0993254	rs12046291	1	RP11-182I10.3	0	NA	1.081	NA	5	15	1	0	1
rs1532070	3	45970842	G	C	0.2028	1.19673e-15	0.132148	0.0165086	0.763059	rs9875616	4	FYCO1	0	intronic	1.081	4	4	4	1	1	1
rs36078641	3	46478811	A	AT	0.4314	NA	NA	NA	0.06388	rs9875616	4	LTF	0	intronic	1.081	NA	4	15	1	1	1
rs182187020	10	81530687	T	C	0.06859	NA	NA	NA	0.116041	rs2559728	13	RP11-119F19.2	4601	intergenic	1.081	6	5	15	0	1	1
rs34434009	11	1117166	G	GTC	0.1392	NA	NA	NA	0.073384	rs12802931	14	MUC2	12746	intergenic	1.081	NA	5	15	0	0	1
rs34164706	12	113420388	TG	T	0.2316	NA	NA	NA	0.0540311	rs10850097	16	RP1-71H24.1:OAS2	0:0	ncRNA_intronic	1.081	NA	2	15	1	1	0
rs62056909	17	43783803	A	G	0.2366	4.14657e-13	-0.117888	0.0162588	0.948007	rs7218319	20	CRHR1:RP11-105N13.4	0:0	ncRNA_intronic	1.081	6	5	14	1	1	1
rs564169048	17	44315946	TTA	T	0.1889	NA	NA	NA	0.71896	rs7218319	20	RP11-259G18.2	5025	intergenic	1.081	NA	5	15	0	1	1
rs2843972	21	34714930	C	A	0.4066	NA	NA	NA	0.085391	rs8178521	27	IFNAR1	0	intronic	1.081	6	4	4	1	1	1
rs201707549	21	35246958	CT	C	0.2525	NA	NA	NA	0.330518	rs12626438	27	AP000304.12:ITSN1	0:0	intronic	1.081	NA	5	15	1	0	1
rs1604080	5	131176644	T	C	0.2157	NA	NA	NA	0.0756025	rs10066378	7	ACSL6:AC034228.7	0:0	ncRNA_intronic	1.08	6	9	15	1	1	0
rs12056000	7	99812008	G	A	0.2256	0.00181447	0.0496063	0.0159044	0.183113	rs2897075	10	STAG3:GATS:GATS	0:0:0	ncRNA_intronic	1.08	5	5	5	1	1	0
rs2129880	3	45897448	C	G	0.3598	1.28634e-20	0.129647	0.0139266	0.208809	rs9875616	4	LZTFL1	0	intronic	1.079	6	5	14	1	1	1
rs78098830	17	44361337	G	T	0.2435	NA	NA	NA	0.91157	rs7218319	20	ARL17B	0	intronic	1.079	6	5	15	1	1	1
rs199441	17	44773783	G	A	0.2306	NA	NA	NA	0.826864	rs7218319	20	NSF	0	intronic	1.079	5	5	15	1	1	0
rs6085562	20	6430089	C	T	0.4891	0.0181153	0.0430292	0.0182076	0.412036	rs2326788	26	CASC20	0	ncRNA_intronic	1.079	6	9	15	0	0	1
rs2559747	10	81415038	T	A	0.3042	9.36491e-05	0.0605796	0.0155074	0.414945	rs2559728	13	RP11-506M13.3	5608	intergenic	1.078	7	14	15	0	1	0
rs17881392	11	34495141	TCTC	T	0.07753	NA	NA	NA	0.0656275	rs7949972	15	CAT	1531	intergenic	1.078	NA	4	5	1	0	1
rs112058117	17	44041562	G	T	0.2406	5.14249e-07	-0.108755	0.0216604	0.968522	rs7218319	20	MAPT	0	intronic	1.078	2b	4	14	1	1	1
rs57888794	3	45529270	GA	G	0.06362	NA	NA	NA	0.0542388	rs13059329	4	LARS2:LARS2-AS1	0:0	ncRNA_intronic	1.077	NA	4	5	1	1	1
rs2867803	7	75284941	C	A	0.4423	0.000745448	0.0437993	0.012988	0.231941	rs12534422	9	HIP1	0	intronic	1.077	NA	5	15	1	1	1
rs34173181	19	4621256	T	C	0.5	NA	NA	NA	0.142304	rs2277732	22	CTB-50L17.2	0	ncRNA_intronic	1.077	6	5	14	0	1	0
rs62061813	17	44181118	G	A	0.2406	1.94851e-07	-0.111948	0.0215111	0.968522	rs7218319	20	KANSL1	0	intronic	1.076	NA	5	5	1	1	1
rs7624155	3	46269136	T	C	0.09046	NA	NA	NA	0.377877	rs34339943	4	CCR3	0	intronic	1.075	7	5	15	1	1	1
rs71301357	13	113492000	ACAGACTC	A	0.4781	NA	NA	NA	0.0991546	rs12585036	18	ATP11A	0	intronic	1.075	NA	1	4	1	0	1
rs555584317	17	43702019	G	A	0.04374	NA	NA	NA	0.17488	rs7218319	20	CRHR1-IT1:CRHR1:RP11-105N13.4	0:0:0	ncRNA_intronic	1.074	NA	4	5	1	1	1
rs565667714	17	43908476	GT	G	0.2396	NA	NA	NA	0.96339	rs7218319	20	CRHR1	0	intronic	1.074	NA	1	14	1	1	0
rs6859469	5	130962546	T	C	0.2247	NA	NA	NA	0.0632051	rs10066378	7	RAPGEF6:CTC-432M15.3	0:0	intronic	1.073	6	5	5	1	1	1
rs11032664	11	34430950	T	C	0.3032	2.81501e-05	-0.0573303	0.0136894	0.276076	rs7949972	15	RP1-53C18.3	4453	intergenic	1.073	5	5	15	0	1	1
rs62055896	17	43844201	C	T	0.2396	9.87226e-14	-0.121075	0.0162678	0.96339	rs7218319	20	CRHR1:RP11-105N13.4	0:0	ncRNA_intronic	1.073	5	5	14	1	1	0
rs17575507	17	44134095	A	G	0.2406	1.4947e-11	-0.115948	0.0171815	0.968522	rs7218319	20	KANSL1	0	intronic	1.072	1f	2	5	1	1	1
rs71482748	10	81430579	A	AT	0.1909	NA	NA	NA	0.173658	rs2559728	13	RP11-506M13.3:RP11-119F19.2	0:0	ncRNA_intronic	1.071	NA	5	15	0	1	0
rs1546076	3	46150517	A	G	0.2117	7.30983e-14	0.123156	0.01646	0.648272	rs9875616	4	FLT1P1	33332	intergenic	1.07	NA	5	15	0	1	1
rs12254579	10	81421939	G	C	0.1014	NA	NA	NA	0.183591	rs2559728	13	RP11-506M13.3	0	ncRNA_intronic	1.07	7	15	15	0	1	1
rs138486201	3	46833501	C	T	0.07356	NA	NA	NA	0.159689	rs79152783	4	PRSS50:PRSS45	0:0	intronic	1.069	7	14	15	1	1	0
rs145108995	10	81313241	T	A	0.164	0.00140861	0.0569501	0.0178366	0.203488	rs2559728	13	SFTPA2	2366	intergenic	1.069	6	5	15	1	1	1
rs376687568	10	81804264	CTTTT	C	0.4205	NA	NA	NA	0.0820254	rs2559728	13	TMEM254-AS1	2351	intergenic	1.069	NA	14	15	0	0	1
rs10219333	11	34404491	G	T	0.1809	1.23224e-05	0.0724358	0.0165688	0.172889	rs7949972	15	RP1-53C18.3	21718	intergenic	1.069	7	5	15	0	1	1
rs533425	11	34469324	A	G	0.4036	3.54583e-10	-0.0845203	0.0134741	0.427229	rs7949972	15	CAT	0	intronic	1.069	NA	2	5	1	1	1
rs11264367	1	155337338	T	C	0.2763	0.0308572	0.0315712	0.0146237	0.053217	rs35154152	2	ASH1L	0	intronic	1.068	7	4	5	1	1	1
rs184836486	3	44933339	C	T	0.0169	5.87242e-05	0.192048	0.0477985	0.24702	rs17638604	4	TGM4	0	intronic	1.068	7	5	15	1	1	1
rs143995536	3	46192270	T	C	0.08549	NA	NA	NA	0.50358	rs34339943	4	FLT1P1	7100	intergenic	1.068	6	5	15	0	1	1
rs34660315	3	46481305	T	C	0.09344	9.85352e-09	0.188465	0.0328724	0.263317	rs34339943	4	LTF	0	intronic	1.068	7	4	15	1	1	1
rs35087279	16	89143082	G	GTGTT	0.09245	NA	NA	NA	0.247009	rs117169628	19	ACSF3	11700	intergenic	1.068	NA	5	15	0	1	1
rs571739025	17	44037106	C	CA	0.2396	NA	NA	NA	0.96339	rs7218319	20	MAPT	0	intronic	1.068	NA	5	14	1	1	1
rs2732631	17	44289232	G	T	0.2455	NA	NA	NA	0.943866	rs7218319	20	KANSL1	0	intronic	1.068	1f	4	5	1	1	1
rs2225353	20	6499312	G	T	0.4175	3.91208e-06	-0.0596175	0.0129154	0.879138	rs2326788	26	CASC20	0	ncRNA_intronic	1.068	7	5	15	0	1	1
rs4234452	3	46047767	G	C	0.4205	7.98667e-14	-0.0984535	0.0131789	0.126916	rs9875616	4	FYCO1	10450	intergenic	1.067	5	2	15	0	1	1
rs34278810	3	46123900	T	TAC	0.1252	NA	NA	NA	0.953849	rs34339943	4	XCR1	54665	intergenic	1.067	NA	5	15	0	1	1
rs111713092	3	46431751	C	T	0.1402	9.15539e-07	-0.0961048	0.0195774	0.133213	rs73062378	4	RP11-24F11.2	0	ncRNA_intronic	1.067	5	5	15	0	1	1
rs6584827	10	81840963	G	T	0.3559	0.00108517	0.0434169	0.0132876	0.0824144	rs2559728	13	TMEM254	0	intronic	1.067	6	5	5	1	1	1
rs2876033	20	6432735	A	G	0.4891	7.14055e-05	-0.050666	0.0127572	0.412036	rs2326788	26	CASC20	0	ncRNA_intronic	1.067	7	9	15	0	0	1
rs2284552	21	34644082	G	T	0.2207	0.000589014	0.0544901	0.0158557	0.0739183	rs9636867	27	AP000295.9:IL10RB	0:0	intronic	1.067	5	4	5	1	1	1
rs570839197	17	44232990	T	C	0.1988	NA	NA	NA	0.763321	rs7218319	20	KANSL1	0	intronic	1.066	NA	2	5	1	1	1
rs528442989	17	44057872	T	TA	0.2634	NA	NA	NA	0.0891168	rs7218319	20	MAPT	0	intronic	1.065	NA	4	15	1	1	1
rs35028989	19	50851934	C	T	0.3072	1.03886e-07	0.0748977	0.0140791	0.834805	rs35617599	25	NR1H2	0	intronic	1.065	5	2	15	1	1	1
rs200696171	1	154732445	ATT	A	0.01292	NA	NA	NA	0.20692	rs41264931	2	KCNN3	0	intronic	1.064	NA	2	13	1	0	1
rs71325081	3	45691199	T	C	0.2346	NA	NA	NA	0.0577027	rs73062378	4	LIMD1	0	intronic	1.064	6	5	5	1	1	1
rs10562426	3	45985688	CTG	C	0.04274	NA	NA	NA	0.0920915	rs34339943	4	FYCO1:CXCR6	0:0	intronic	1.064	NA	1	5	1	0	1
rs36102208	8	61453848	TA	T	0.3787	NA	NA	NA	1	rs1120591	11	RAB2A	0	intronic	1.064	NA	2	5	1	1	0
rs10633812	21	35267946	CGT	C	0.4761	NA	NA	NA	0.109555	rs12626438	27	AP000304.12:ITSN1	0:0	UTR3	1.064	NA	1	5	1	1	1
rs12630732	3	45909682	T	A	0.2346	NA	NA	NA	0.115383	rs34339943	4	LZTFL1	0	intronic	1.063	5	5	15	1	1	1
rs904634	3	46017304	A	C	0.1978	3.07496e-15	0.131961	0.0167296	0.732958	rs9875616	4	FYCO1	0	intronic	1.063	NA	4	4	1	1	1
rs13064957	3	46495314	A	G	0.08549	NA	NA	NA	0.17912	rs34339943	4	LTF	0	intronic	1.063	4	4	15	1	1	1
rs114427537	1	156081542	C	T	0.01789	NA	NA	NA	0.64348	rs74964948	2	LMNA	0	intronic	1.062	5	2	5	1	1	1
rs2981279	8	61543952	C	T	0.174	NA	NA	NA	0.177323	rs1120591	11	RP11-91I20.3	115	downstream	1.062	NA	5	14	1	0	1
rs2229207	21	34614250	T	C	0.07356	4.71006e-13	0.162293	0.0224366	0.150559	rs9636867	27	IFNAR2	0	exonic	1.062	5	2	5	1	1	1
rs11267985	6	41555363	TCACTCCCTCTC	T	0.03579	NA	NA	NA	0.140409	rs2496644	8	FOXP4	0	intronic	1.061	NA	1	5	1	0	1
rs149601301	10	81331696	G	T	0.1382	0.00430399	0.0551524	0.019318	0.247394	rs2559728	13	MBL3P	10357	intergenic	1.061	7	9	15	0	1	1
rs4253544	10	81375902	ACTTATG	A	0.1312	NA	NA	NA	0.0933541	rs2559728	13	SFTPA1	705	downstream	1.061	NA	5	15	1	1	1
rs11130079	3	45978473	A	G	0.05567	4.16118e-05	0.120015	0.0292837	0.173422	rs9875616	4	FYCO1	0	intronic	1.06	6	4	4	1	1	1
rs7071655	10	81234506	A	T	0.1779	0.00127733	0.0546001	0.0169512	0.178711	rs2559728	13	TPRX1P1	24915	intergenic	1.06	6	5	15	0	1	1
rs1650189	10	81409736	C	A	0.3797	NA	NA	NA	0.63505	rs2559728	13	RP11-506M13.3	10910	intergenic	1.06	6	14	15	0	1	0
rs56023973	17	43917776	G	T	0.2396	NA	NA	NA	0.96339	rs7218319	20	MAPT-AS1	3240	intergenic	1.06	5	5	15	1	1	1
rs116040545	21	34592777	C	A	0.03678	2.50888e-05	0.151263	0.0358954	0.0545202	rs9636867	27	IFNAR2	9428	intergenic	1.06	6	5	15	1	1	1
rs6441932	3	45930222	A	G	0.4105	NA	NA	NA	0.156907	rs34339943	4	LZTFL1:CCR9	0:0	intronic	1.058	5	1	15	1	1	1
rs527354319	10	81403987	A	T	0.1093	NA	NA	NA	0.14258	rs2559728	13	RP11-589B3.6	12042	intergenic	1.058	NA	14	15	0	1	0
rs2906007	17	43684920	C	T	0.2406	NA	NA	NA	0.968522	rs7218319	20	RPS26P8	988	upstream	1.058	NA	14	15	0	1	1
rs573081337	17	44238130	AT	A	0.2406	NA	NA	NA	0.968522	rs7218319	20	KANSL1	0	intronic	1.058	NA	4	5	1	1	1
rs72675431	1	65275767	G	T	0.03479	0.00424071	0.0807654	0.0282428	0.0825589	rs12046291	1	RAVER2	0	intronic	1.057	5	4	15	1	1	1
rs112327620	17	43669491	A	G	0.2336	NA	NA	NA	0.912671	rs7218319	20	DND1P1	5195	intergenic	1.057	5	5	15	0	1	1
rs66514709	19	49170468	C	A	0.1332	0.00302686	0.0547036	0.0184498	0.0858443	rs838145	24	SEC1P:NTN5	0:0	ncRNA_intronic	1.057	5	5	15	1	1	1
21:34601293:C:CT	21	34601293	C	CT	0.2217	NA	NA	NA	0.576996	rs9636867	27	IFNAR2	912	upstream	1.057	NA	5	15	1	1	1
rs61295539	3	46111400	AT	A	0.2187	NA	NA	NA	0.0513292	rs34339943	4	XCR1	42165	intergenic	1.056	NA	1	15	0	1	1
rs58671443	10	81654062	CAA	C	0.3121	NA	NA	NA	0.0948421	rs2559728	13	PGGT1BP2	1130	intergenic	1.056	NA	13	15	0	0	1
rs17635239	3	45306634	G	T	0.1342	0.00297411	-0.0556937	0.0187496	0.100036	rs13059329	4	U3	9521	intergenic	1.055	5	5	15	0	1	1
rs76878786	8	61346561	C	G	0.1451	0.00458145	0.0702209	0.0247686	0.289479	rs1120591	11	RP11-163N6.2	0	ncRNA_intronic	1.055	6	9	15	0	1	0
rs35155656	12	113467959	CTT	C	0.4095	NA	NA	NA	0.316552	rs10850097	16	RP1-71H24.1	12402	intergenic	1.055	NA	13	15	0	1	1
rs553040755	16	89230657	C	CT	0.496	NA	NA	NA	0.114744	rs117169628	19	LINC00304	3	downstream	1.055	NA	5	15	1	1	1
rs56160448	17	43792358	A	G	0.2396	1.19315e-13	-0.120527	0.0162489	0.96339	rs7218319	20	CRHR1:RP11-105N13.4	0:0	ncRNA_intronic	1.055	7	5	14	1	1	1
rs143191191	17	44341868	CA	C	0.2425	NA	NA	NA	0.957995	rs7218319	20	RP11-259G18.1	2534	intergenic	1.055	NA	2	7	0	1	1
rs13084656	3	46280194	C	G	0.4384	0.000704331	0.0607007	0.017917	0.235071	rs1542754	4	CCR3	0	intronic	1.054	7	5	15	1	1	1
rs587671233	7	75265668	CA	C	0.3479	NA	NA	NA	0.334907	rs12534422	9	HIP1	0	intronic	1.054	NA	5	5	1	1	1
rs7818403	8	61345760	G	C	0.4563	9.24559e-06	0.0572333	0.0129075	0.487188	rs1120591	11	RP11-163N6.2	0	ncRNA_intronic	1.054	7	9	15	0	1	0
rs554779172	17	43898362	AAGG	A	0.2396	NA	NA	NA	0.96339	rs7218319	20	CRHR1	0	intronic	1.054	NA	5	15	1	1	0
rs1051738	19	10577843	C	A	0.1521	NA	NA	NA	0.15304	rs34536443	23	PDE4A	0	exonic	1.054	5	4	4	1	1	0
1:65440769:G:GTT	1	65440769	G	GTT	0.04871	NA	NA	NA	0.0993254	rs12046291	1	RP11-182I10.3	0	ncRNA_intronic	1.053	NA	5	15	1	0	1
rs71591911	1	155737425	A	AACAC	0.3847	NA	NA	NA	0.103173	rs41264931	2	GON4L	0	NA	1.053	NA	4	4	1	1	1
rs150976965	10	81525997	C	T	0.2038	NA	NA	NA	0.178853	rs2559728	13	RP11-119F19.2	0	ncRNA_intronic	1.053	7	4	15	0	1	0
rs141790112	3	146681783	T	C	0.173	NA	NA	NA	0.0696907	rs343320	5	RP11-649A16.1	0	ncRNA_intronic	1.052	7	5	15	0	0	1
rs9836836	3	45951602	G	T	0.1968	0.0119331	-0.0430816	0.0171359	0.0853794	rs9875616	4	LZTFL1	0	intronic	1.051	5	3	15	1	1	1
rs28539486	3	46588145	C	T	0.08549	9.16938e-12	0.156733	0.0229848	0.147251	rs139721302	4	LRRC2	0	intronic	1.051	6	4	15	1	1	1
rs572815486	5	130807767	C	CT	0.161	NA	NA	NA	0.203985	rs10066378	7	RAPGEF6:CTC-432M15.3	0:0	intronic	1.051	NA	4	5	1	1	1
rs7762074	6	41497154	C	G	0.2187	0.000224564	0.0772328	0.0209323	0.0724613	rs2496644	8	RP11-328M4.2	0	ncRNA_intronic	1.051	6	5	14	0	1	0
rs1713307	10	81376990	T	A	0.499	5.72813e-08	0.076903	0.0141702	0.574656	rs2559728	13	SFTPA1	1793	intergenic	1.051	6	9	15	1	1	1
rs117833443	10	81738136	A	C	0.07058	0.0011842	0.0779361	0.0240346	0.134068	rs2559728	13	SFTPD	0	intronic	1.051	7	5	14	1	1	1
rs533704824	16	89196887	CTGGAGGAT	C	0.01491	NA	NA	NA	0.0864636	rs117169628	19	ACSF3	0	intronic	1.051	NA	4	5	1	1	1
rs374942809	1	155195071	ATTAT	A	0.4264	NA	NA	NA	0.0966385	rs35154152	2	GBAP1	0	ncRNA_intronic	1.05	NA	1	5	1	1	1
rs551980206	3	45638520	AT	A	0.3996	NA	NA	NA	0.0733819	rs73062378	4	LIMD1	0	intronic	1.05	NA	1	7	1	1	1
rs2950692	17	44348387	A	G	0.2008	NA	NA	NA	0.772572	rs7218319	20	RP11-259G18.1	2326	intergenic	1.05	NA	5	15	1	1	1
rs4302147	19	49221672	T	A	0.3946	NA	NA	NA	0.737777	rs838145	24	MAMSTR	0	intronic	1.05	6	2	5	1	1	1
rs2753793	10	81505277	C	T	0.4026	NA	NA	NA	0.4679	rs2559728	13	RP11-119F19.2	0	ncRNA_intronic	1.049	NA	4	15	0	1	0
rs13331886	16	89275332	C	T	0.07455	NA	NA	NA	0.122666	rs117169628	19	RP11-46C24.7	6305	intergenic	1.049	6	5	14	1	1	1
rs4548919	17	44192395	G	T	0.2406	3.78834e-07	-0.109943	0.0216454	0.968522	rs7218319	20	KANSL1	0	intronic	1.049	6	5	5	1	1	1
rs75652502	17	44200510	C	A	0.2406	2.0108e-07	-0.111961	0.0215379	0.968522	rs7218319	20	KANSL1	0	intronic	1.049	6	4	5	1	1	1
rs2148813	20	6352470	T	C	0.3569	0.0130527	-0.0349402	0.0140756	0.0828144	rs2326788	26	CASC20	74899	intergenic	1.049	6	5	15	0	0	1
rs59404293	3	46640693	TC	T	0.2714	NA	NA	NA	0.0733804	rs73062378	4	TDGF1	0	intergenic	1.048	NA	2	15	1	1	1
rs1351767	10	81251344	G	A	0.09543	0.00424322	0.0618006	0.0216125	0.0882242	rs2559728	13	TPRX1P1	8077	intergenic	1.048	2b	5	14	0	1	1
rs3838345	10	81928008	C	CG	0.06859	NA	NA	NA	0.137936	rs2559728	13	ANXA11	0	intronic	1.048	NA	4	5	1	1	1
rs17576709	17	44173356	C	G	0.2406	2.06736e-07	-0.111716	0.0215121	0.968522	rs7218319	20	KANSL1	0	intronic	1.048	6	4	5	1	1	1
rs7397938	12	133025453	T	C	0.3837	0.0149897	-0.0410733	0.0168843	0.196935	rs11614702	17	RP11-503G7.1	8292	intergenic	1.047	6	5	14	0	1	1
rs567497981	17	44206455	G	GA	0.2396	NA	NA	NA	0.963284	rs7218319	20	KANSL1	0	intronic	1.047	NA	4	5	1	1	1
rs61860413	10	81730119	T	G	0.1054	6.49449e-07	0.0953097	0.0191543	0.129368	rs2559728	13	SFTPD:RP11-479O17.10	0:0	ncRNA_exonic	1.046	7	5	15	1	1	1
rs68051473	17	44264269	GT	G	0.2694	NA	NA	NA	0.8913	rs7218319	20	KANSL1	0	intronic	1.046	NA	1	7	1	1	1
rs80215860	19	49114380	T	TCA	0.2137	NA	NA	NA	0.10286	rs838145	24	FAM83E	0	intronic	1.046	NA	4	5	1	1	1
rs6706648	2	60722040	C	T	0.3211	0.00406232	0.0409907	0.0142662	0.245616	rs1123573	3	BCL11A	0	intronic	1.045	5	4	15	1	1	1
rs519729	3	146204687	A	G	0.2823	0.000146182	0.0519674	0.0136847	0.0811947	rs343320	5	PLSCR2	0	intronic	1.045	7	9	15	1	1	1
rs534852478	5	130819041	CAA	C	0.333	NA	NA	NA	0.0529099	rs10066378	7	RAPGEF6:CTC-432M15.3	0:0	intronic	1.045	NA	4	5	1	1	1
rs79294664	11	1085116	G	C	0.2157	NA	NA	NA	0.0628297	rs12802931	14	MUC2	0	intronic	1.045	5	5	15	1	0	0
rs1582885	10	81358237	A	G	0.09245	0.0123641	0.0555241	0.0221956	0.204271	rs2559728	13	SFTPA3P	2820	intergenic	1.044	6	8	15	0	1	1
rs2559776	10	81403989	A	T	0.3618	NA	NA	NA	0.624903	rs2559728	13	RP11-589B3.6	12044	intergenic	1.044	6	14	15	0	1	0
rs6054258	20	6430018	A	G	0.4702	1.52455e-05	-0.0550941	0.0127382	0.432857	rs2326788	26	CASC20	0	ncRNA_intronic	1.044	6	9	15	0	0	1
rs531210584	16	89126384	TCAAA	T	0.05467	NA	NA	NA	0.238713	rs117169628	19	CTD-2555A7.2	7010	intergenic	1.043	NA	5	14	0	1	1
rs11649694	16	89206256	G	C	0.1521	8.84069e-08	0.0900793	0.0168402	0.570572	rs117169628	19	ACSF3	0	intronic	1.043	7	4	4	1	1	1
rs2834140	21	34577291	C	T	0.1501	0.000219947	0.0659026	0.017836	0.174062	rs9636867	27	IFNAR2	24914	intergenic	1.043	2b	1	15	0	1	1
rs310238	1	65283874	T	G	0.3429	0.0245982	0.0400876	0.0178353	0.106925	rs12046291	1	RAVER2	0	intronic	1.042	NA	4	15	1	1	1
rs2673059	3	45844295	C	T	0.2048	1.31256e-14	0.139099	0.018054	0.511898	rs9875616	4	SLC6A20	6267	intergenic	1.042	NA	4	15	1	1	1
rs115736720	3	46820630	C	G	0.0825	NA	NA	NA	0.0562037	rs139721302	4	PRSS50:PRSS45	0:0	intronic	1.042	6	9	15	1	1	0
rs7730810	5	130781179	T	C	0.2634	NA	NA	NA	0.10933	rs10066378	7	RAPGEF6:CTC-432M15.3	0:0	intronic	1.042	7	4	5	1	1	1
rs12520906	5	131224804	T	C	0.2157	NA	NA	NA	0.0756025	rs10066378	7	ACSL6:AC034228.7	0:0	ncRNA_intronic	1.042	6	9	15	1	1	1
rs35164440	16	89278631	A	G	0.4364	0.00350991	-0.0405311	0.0138846	0.122095	rs117169628	19	RP11-46C24.7	3006	intergenic	1.042	6	5	14	1	1	1
rs73064425	3	45901089	C	T	0.07952	NA	NA	NA	0.382253	rs34339943	4	LZTFL1	0	intronic	1.041	5	5	15	1	1	1
rs11707954	3	46915059	C	T	0.06262	0.00171395	0.0879374	0.0280432	0.23369	rs79152783	4	MYL3	0	intronic	1.041	3a	5	7	1	1	1
rs2546564	19	50904524	G	A	0.07058	NA	NA	NA	0.169103	rs35617599	25	POLD1	0	intronic	1.041	5	4	5	1	1	1
rs73073746	3	46624809	T	C	0.02485	0.0150001	0.0762243	0.0313374	0.547403	rs139721302	4	TDGF1	0	downstream	1.04	5	4	14	1	1	1
rs6996165	8	61352942	C	T	0.4563	5.05749e-06	0.0588214	0.0128927	0.487188	rs1120591	11	RP11-163N6.2	0	ncRNA_intronic	1.04	7	9	15	0	1	0
rs201740198	10	81441433	GAATA	G	0.07555	NA	NA	NA	0.0987187	rs2559728	13	RP11-119F19.2	0	ncRNA_intronic	1.04	NA	5	15	0	1	0
rs62060800	17	44145592	A	G	0.2406	1.99916e-13	-0.119623	0.0162778	0.968522	rs7218319	20	KANSL1	0	intronic	1.04	7	4	5	1	1	1
rs2780890	1	65301490	G	A	0.4006	NA	NA	NA	0.139041	rs12046291	1	JAK1	0	intronic	1.039	5	4	4	1	1	1
rs10908473	1	155545591	A	T	0.1064	NA	NA	NA	0.149454	rs35154152	2	RP11-29H23.7	9493	intergenic	1.039	6	5	15	0	1	1
rs13089744	3	45656279	G	A	0.3678	NA	NA	NA	0.0930501	rs73062378	4	LIMD1	0	intronic	1.039	6	5	5	1	1	1
rs62065392	17	43539035	G	A	0.1938	NA	NA	NA	0.703078	rs7218319	20	PLEKHM1:AC091132.1	0:0	ncRNA_intronic	1.039	5	4	5	1	1	1
rs57485950	2	60653029	G	A	0.1262	NA	NA	NA	0.149553	rs1123573	3	BCL11A	25272	intergenic	1.038	6	4	15	0	0	1
rs62063301	17	44048941	G	C	0.2406	NA	NA	NA	0.968522	rs7218319	20	MAPT	0	intronic	1.038	4	4	14	1	1	1
rs2696573	17	44230647	C	T	0.2406	3.5128e-07	-0.110333	0.0216609	0.968522	rs7218319	20	KANSL1	0	intronic	1.038	NA	2	7	1	1	1
rs111566164	3	45336194	T	TA	0.1223	NA	NA	NA	0.0938445	rs13059329	4	U3	39081	intergenic	1.037	NA	13	14	0	0	1
rs2171531	3	45981171	C	T	0.1213	NA	NA	NA	0.916787	rs34339943	4	FYCO1	0	intronic	1.037	4	4	5	1	1	1
rs34724655	3	46251567	C	CAT	0.09245	NA	NA	NA	0.540859	rs34339943	4	CCR3	0	intronic	1.037	NA	2	15	1	1	1
rs1574157	12	133130292	C	A	0.07555	0.0255774	-0.0464446	0.0208032	0.0621606	rs11614702	17	FBRSL1	0	intronic	1.037	5	4	5	1	1	0
rs2304919	17	47780712	A	G	0.07455	NA	NA	NA	0.349478	rs3848456	21	SLC35B1	0	intronic	1.037	5	4	4	1	0	1
rs2935412	1	65518212	C	T	0.1362	0.0213531	-0.06706	0.0291352	0.142169	rs12046291	1	MIR3671	5225	intergenic	1.036	7	4	5	0	1	1
rs138307131	5	130859486	AAAAC	A	0.2376	NA	NA	NA	0.076194	rs10066378	7	RAPGEF6:CTC-432M15.3	0:0	intronic	1.036	NA	5	5	1	1	1
rs56931787	7	99603723	T	A	0.3419	NA	NA	NA	0.320927	rs2897075	10	ZKSCAN1	9480	intergenic	1.036	6	5	15	1	1	1
rs199597015	12	133040905	C	T	0.3936	NA	NA	NA	0.117304	rs11614702	17	RP11-503G7.2	1462	intergenic	1.036	5	5	14	1	0	0
rs532052263	17	44039141	G	GT	0.2773	NA	NA	NA	0.741902	rs7218319	20	MAPT	0	intronic	1.036	NA	5	14	1	1	1
rs144416125	17	44296523	G	A	0.2406	NA	NA	NA	0.968522	rs7218319	20	KANSL1	0	intronic	1.036	6	4	5	1	1	1
rs141256900	19	10310980	GTC	G	0.1223	NA	NA	NA	0.0674019	rs17677095	23	DNMT1	0	intronic	1.036	NA	5	15	1	1	1
rs111745470	21	35331236	C	T	0.02684	0.000232069	0.168711	0.0458296	0.234248	rs12626438	27	LINC00649	0	ncRNA_intronic	1.036	7	5	15	0	1	1
rs1179633	7	75264344	A	G	0.4384	3.98309e-07	0.0647157	0.012765	0.525961	rs12534422	9	HIP1	0	intronic	1.035	6	4	5	1	1	1
rs12546937	8	61099773	C	G	0.4095	NA	NA	NA	0.143515	rs1120591	11	CA8	132	downstream	1.035	7	4	15	1	1	1
rs35525860	10	81774006	GA	G	0.4473	NA	NA	NA	0.0909552	rs2559728	13	RP11-369J21.11	3462	intergenic	1.035	NA	7	15	0	0	1
rs541292485	19	4706342	C	CA	0.2823	NA	NA	NA	0.115078	rs2277732	22	DPP9	0	intronic	1.035	NA	4	5	1	0	1
rs35735407	5	131268226	TA	T	0.2137	NA	NA	NA	0.0740011	rs10066378	7	ACSL6:AC034228.7	0:0	ncRNA_intronic	1.034	NA	5	15	1	1	1
rs1650196	10	81416102	T	G	0.3837	1.01848e-09	0.0869805	0.014244	0.655938	rs2559728	13	RP11-506M13.3	4544	intergenic	1.034	6	9	15	0	1	0
rs577426290	7	75372656	T	TTCTC	0.16	NA	NA	NA	0.0653898	rs12534422	9	HIP1	4375	intergenic	1.033	NA	5	15	1	0	1
rs56214416	10	81724380	G	A	0.1054	4.79443e-07	0.0963745	0.0191433	0.129368	rs2559728	13	SFTPD	0	intronic	1.033	7	9	15	1	1	1
rs56122289	10	81746027	G	A	0.0835	0.0127996	0.0555001	0.0222955	0.0931257	rs2559728	13	RP11-479O17.7	3030	intergenic	1.033	5	5	14	1	1	1
rs11670956	19	50857354	G	A	0.4364	5.96333e-05	0.0557965	0.0138996	0.343683	rs35617599	25	NR1H2	0	intronic	1.033	6	5	15	1	1	1
rs35354367	3	46250799	A	G	0.09245	NA	NA	NA	0.540859	rs34339943	4	CCR3	0	intronic	1.032	5	2	15	1	1	1
rs112709339	3	46436467	G	A	0.2296	1.43134e-06	0.0769748	0.0159679	0.13022	rs73062378	4	RP11-24F11.2	0	ncRNA_intronic	1.032	5	5	15	0	1	1
rs541864622	17	43581752	C	T	0.3579	NA	NA	NA	0.351641	rs7218319	20	LRRC37A4P:RP11-798G7.5	0:0	ncRNA_intronic	1.031	NA	5	15	0	1	1
rs146012652	17	47837357	G	T	0.01889	NA	NA	NA	0.524911	rs3848456	21	FAM117A	0	intronic	1.031	5	3	5	1	1	1
rs71355146	19	50915054	G	A	0.06859	0.00065862	0.0773641	0.0227124	0.174724	rs35617599	25	POLD1	0	intronic	1.031	6	4	5	1	1	1
rs62243869	3	46104916	G	A	0.1998	0.027343	-0.0345891	0.0156754	0.0617034	rs34339943	4	XCR1	35681	intergenic	1.03	5	5	15	0	1	1
rs370848844	3	46361413	C	CTCTAT	0.4592	NA	NA	NA	0.182079	rs1542754	4	UQCRC2P1	7999	intergenic	1.03	NA	5	15	0	1	1
rs579483	9	136136196	T	A	0.2217	NA	NA	NA	0.138239	rs550057	12	ABO	0	ncRNA_intronic	1.03	5	1	14	0	1	1
rs17334894	17	43827209	G	A	0.2396	1.37698e-13	-0.120063	0.016228	0.96339	rs7218319	20	CRHR1:RP11-105N13.4	0:0	ncRNA_intronic	1.03	1f	5	14	1	1	1
21:34601293:C:CTT	21	34601293	C	CTT	0.07455	NA	NA	NA	0.576996	rs9636867	27	IFNAR2	912	NA	1.03	NA	5	15	1	0	1
rs7500709	16	89184438	T	G	0.2763	NA	NA	NA	0.306015	rs117169628	19	ACSF3	0	intronic	1.029	5	4	4	1	1	1
rs567784942	17	43768621	AG	A	0.2396	NA	NA	NA	0.96339	rs7218319	20	CRHR1:RP11-105N13.4	0:0	ncRNA_intronic	1.029	NA	7	13	1	1	1
rs11079711	17	43810168	G	A	0.2624	NA	NA	NA	0.104093	rs7218319	20	CRHR1:RP11-105N13.4:RP11-293E1.2	0:0:0	ncRNA_exonic	1.029	5	5	14	1	1	1
rs7259088	19	10585035	G	C	0.1481	3.63641e-06	0.0752604	0.0162509	0.136517	rs34536443	23	PDE4A	4729	intergenic	1.029	7	5	15	1	1	0
rs57307701	19	10680749	A	AT	0.04672	NA	NA	NA	0.22699	rs142770866	23	CDKN2D	1013	intergenic	1.029	NA	1	5	1	1	1
rs916094	3	46444835	A	C	0.1362	0.000101816	-0.0749008	0.0192734	0.140837	rs73062378	4	RP11-24F11.2	0	ncRNA_intronic	1.028	6	5	15	1	1	1
rs2571993	7	99519575	T	C	0.4672	0.00641982	-0.0353506	0.0129702	0.189915	rs2897075	10	GJC3	1316	intergenic	1.028	NA	4	5	1	1	1
rs2913146	10	81455480	G	C	0.4056	NA	NA	NA	0.509392	rs2559728	13	RP11-119F19.2	0	ncRNA_intronic	1.028	6	5	15	1	1	1
rs35519908	17	43499328	T	C	0.1958	1.28707e-11	-0.114622	0.0169307	0.691799	rs7218319	20	ARHGAP27	0	intronic	1.028	7	4	15	1	1	1
rs444967	17	43685698	A	G	0.2406	NA	NA	NA	0.968522	rs7218319	20	RPS26P8	210	upstream	1.028	NA	14	15	0	1	1
rs571128098	3	45204460	TTTTTGTTTTG	T	0.173	NA	NA	NA	0.0824005	rs13059329	4	RPS24P8	2792	intergenic	1.027	NA	5	15	0	1	1
rs543614086	3	45396043	A	C	0.02684	NA	NA	NA	0.0550137	rs13059329	4	LARS2	33954	intergenic	1.027	NA	14	15	0	0	1
rs28819229	8	61334191	G	C	0.4513	NA	NA	NA	0.480911	rs1120591	11	RP11-163N6.2	0	ncRNA_intronic	1.027	6	14	15	0	1	0
rs182943956	17	47963431	G	A	0.01093	NA	NA	NA	0.298955	rs3848456	21	RP11-304F15.4	1529	intergenic	1.027	5	5	14	0	0	1
rs202012503	19	4672266	C	CAT	0.2028	NA	NA	NA	0.0829781	rs2277732	22	C19orf10	1883	intergenic	1.027	NA	5	5	1	1	1
rs71327017	3	46111213	T	C	0.1223	NA	NA	NA	1	rs34339943	4	XCR1	41978	intergenic	1.026	6	1	15	0	1	1
rs35197308	8	61140094	TAA	T	0.4076	NA	NA	NA	0.144818	rs1120591	11	CA8	0	intronic	1.026	NA	5	15	1	1	1
rs55686841	8	61544752	CATA	C	0.1521	NA	NA	NA	0.286256	rs1120591	11	RP11-91I20.3	0	ncRNA_intronic	1.026	NA	5	14	1	1	1
rs145733422	3	46832322	C	T	0.0825	NA	NA	NA	0.0562037	rs139721302	4	PRSS50:PRSS45	0:0	intronic	1.025	7	13	15	1	1	0
rs2353635	9	136173565	A	G	0.4801	NA	NA	NA	0.14611	rs550057	12	Y_RNA	4387	intergenic	1.025	NA	9	14	0	1	0
rs10407947	19	10633984	G	A	0.3529	0.0422848	-0.0289054	0.0142342	0.0501859	rs17677095	23	S1PR5	5376	intergenic	1.025	5	5	14	1	1	1
rs375066554	19	49278136	CAT	C	0.4225	NA	NA	NA	0.0596421	rs838145	24	FGF21	16548	intergenic	1.025	NA	5	15	0	0	1
rs183746264	5	132105855	A	G	0.02485	NA	NA	NA	0.0830882	rs10066378	7	SEPT8	0	intronic	1.024	6	4	5	1	1	1
rs139895214	10	81357889	C	T	0.09245	0.0112216	0.05628	0.0221949	0.204271	rs2559728	13	SFTPA3P	2472	intergenic	1.024	5	9	9	0	1	1
rs113769046	16	89247444	C	G	0.1859	NA	NA	NA	0.780095	rs117169628	19	CDH15	0	intronic	1.024	7	4	14	1	1	1
rs4586860	3	46144105	C	G	0.2386	0.00803899	-0.0389649	0.0147014	0.0556764	rs34339943	4	FLT1P1	39744	intergenic	1.023	4	5	15	0	1	1
rs141198633	3	46289581	AAAG	A	0.07654	NA	NA	NA	0.357463	rs34339943	4	CCR3	0	intronic	1.023	NA	14	15	1	1	1
rs1752339	9	136141135	T	C	0.2207	NA	NA	NA	0.143905	rs550057	12	ABO	0	ncRNA_intronic	1.023	NA	5	14	0	1	1
rs56349053	10	81434799	G	A	0.06958	0.000755183	0.0824031	0.0244612	0.139568	rs2559728	13	RP11-506M13.3:RP11-119F19.2	0:0	ncRNA_intronic	1.023	2a	5	15	0	1	0
rs566028200	10	81785710	CTATATA	C	0.04573	NA	NA	NA	0.0636717	rs2559728	13	C1DP3	791	upstream	1.023	NA	14	15	0	1	1
rs62072137	17	44563656	G	A	0.3449	NA	NA	NA	0.776885	rs7218319	20	NSFP1	0	ncRNA_intronic	1.023	6	5	15	0	1	1
rs1560712	19	10685859	G	C	0.04573	3.58355e-06	-0.139086	0.030013	0.233766	rs142770866	23	AP1M2	0	intronic	1.023	5	4	15	1	1	1
rs70959844	2	60787201	T	TTC	0.4205	NA	NA	NA	0.116821	rs1123573	3	BCL11A	6498	intergenic	1.022	NA	1	14	1	0	1
rs567154	3	146200487	A	G	0.2425	0.000543026	0.0502175	0.0145197	0.113931	rs343320	5	PLSCR2	0	intronic	1.022	7	14	15	1	1	1
rs201764566	7	99400132	T	A	0.3748	NA	NA	NA	0.12428	rs2897075	10	CTD-3244O18.7	17508	intergenic	1.022	7	9	15	0	1	1
rs375856684	1	65496838	CA	C	0.3588	NA	NA	NA	0.215056	rs12046291	1	RNU6-1176P	8080	intergenic	1.021	NA	5	15	0	1	1
rs17769552	17	43927290	G	A	0.2326	4.26107e-13	-0.118792	0.0163919	0.917729	rs7218319	20	MAPT-AS1	0	ncRNA_intronic	1.021	1f	5	14	1	1	1
rs62073353	17	44630632	C	T	0.4185	NA	NA	NA	0.260342	rs7218319	20	LRRC37A2:ARL17A	0:0	intronic	1.021	7	5	15	1	1	0
rs4401152	19	4708102	C	A	0.1978	1.10165e-07	-0.0884153	0.0166535	0.083199	rs2277732	22	DPP9	0	intronic	1.021	5	2	5	1	1	1
rs560852128	19	10601012	C	CTT	0.2833	NA	NA	NA	0.11718	rs142770866	23	KEAP1	0	intronic	1.021	NA	4	4	1	0	1
rs2834331	21	35366934	G	A	0.3141	0.00231798	0.041558	0.0136428	0.117772	rs12626438	27	LINC00649	16941	intergenic	1.021	5	5	15	0	1	1
rs369666750	10	81437253	G	A	0.169	NA	NA	NA	0.157556	rs2559728	13	RP11-119F19.2	0	ncRNA_intronic	1.02	7	5	15	0	1	0
rs146985938	5	130931927	C	CTTACT	0.2724	NA	NA	NA	0.106706	rs10066378	7	RAPGEF6:CTC-432M15.3	0:0	intronic	1.019	NA	4	5	1	1	1
rs1250776	10	81265108	C	T	0.2505	NA	NA	NA	0.342213	rs2559728	13	RP11-342M3.1	0	ncRNA_intronic	1.019	5	5	14	1	1	1
rs11379275	3	146221531	A	AG	0.2873	NA	NA	NA	0.0901013	rs343320	5	PLSCR2	7752	intergenic	1.018	NA	2	15	1	1	1
rs71557792	8	61400282	G	GAC	0.2515	NA	NA	NA	0.439395	rs1120591	11	RP11-163N6.2	0	ncRNA_intronic	1.018	NA	9	15	0	1	1
rs11196005	10	81582411	A	G	0.1113	0.0188051	0.0769388	0.0327487	0.143587	rs2559728	13	RP11-773D16.1	0	ncRNA_intronic	1.018	6	5	15	0	1	1
rs79153000	12	133042253	AG	A	0.07952	NA	NA	NA	0.0670342	rs11614702	17	RP11-503G7.2	2810	intergenic	1.018	NA	5	14	1	1	0
rs139331387	19	4602832	GTGGA	G	0.4254	NA	NA	NA	0.0516234	rs2277732	22	CTB-50L17.2	18373	intergenic	1.018	NA	5	14	0	0	0
rs147449567	19	49252574	T	TA	0.4612	NA	NA	NA	0.832964	rs838145	24	FUT1	0	UTR3	1.018	NA	4	14	1	1	1
rs570349537	16	89226869	G	A	0.1372	NA	NA	NA	0.644307	rs117169628	19	LINC00304	0	ncRNA_exonic	1.017	NA	5	15	1	1	1
rs11356032	3	46342063	G	GA	0.3042	NA	NA	NA	0.458824	rs1542754	4	UQCRC2P1	10018	intergenic	1.016	NA	2	15	0	1	1
rs731491	10	81249333	A	G	0.2753	2.91463e-05	0.0598425	0.0143163	0.31298	rs2559728	13	TPRX1P1	10088	intergenic	1.016	6	5	15	0	1	1
rs60582557	11	1121615	G	T	0.1382	0.0299917	-0.0608507	0.0280392	0.0709533	rs12802931	14	MUC2	17195	intergenic	1.016	5	5	15	0	0	0
rs11345166	19	4755566	CA	C	0.3489	NA	NA	NA	0.0528567	rs2277732	22	MIR7-3HG	13550	intergenic	1.016	NA	5	14	0	0	1
rs112984426	11	1085340	A	G	0.2157	NA	NA	NA	0.0628297	rs12802931	14	MUC2	0	intronic	1.015	5	5	15	1	0	0
rs34283254	17	43902861	C	A	0.2396	3.32106e-13	-0.11844	0.0162676	0.96339	rs7218319	20	CRHR1	0	exonic	1.015	5	5	14	1	1	0
rs2080997	19	50854091	C	G	0.4334	3.66867e-05	-0.0543242	0.0131618	0.319247	rs35617599	25	NR1H2	0	intronic	1.015	4	5	15	1	1	1
rs62055698	17	43758238	C	T	0.2396	NA	NA	NA	0.96339	rs7218319	20	CRHR1:RP11-105N13.4	0:0	ncRNA_intronic	1.014	7	5	14	1	1	1
rs143825003	3	46688900	C	CA	0.0338	NA	NA	NA	0.168691	rs139721302	4	SNORD77	3099	intergenic	1.013	NA	5	15	0	1	1
rs575399930	3	47100598	C	CT	0.1809	NA	NA	NA	0.0825854	rs79152783	4	SETD2	0	intronic	1.013	NA	4	5	1	0	1
rs1834877	10	81330794	C	G	0.09344	0.0081782	0.0620288	0.0234547	0.210549	rs2559728	13	SFTPA2	10640	intergenic	1.013	6	9	9	0	1	1
rs11835093	12	113501367	C	A	0.325	0.020078	-0.0324679	0.0139654	0.0900466	rs10850097	16	DTX1	0	intronic	1.013	2a	3	14	1	1	1
rs60521849	17	44172812	G	A	0.3658	0.000253154	0.0638238	0.0174427	0.1836	rs7218319	20	KANSL1	0	intronic	1.013	7	4	5	1	1	1
rs72006426	1	65355931	A	AT	0.1402	NA	NA	NA	0.0750884	rs12046291	1	JAK1	0	intronic	1.012	NA	5	5	1	1	1
rs71583477	5	131686040	A	G	0.08847	0.000986661	0.0781097	0.0237105	0.517521	rs10066378	7	AC034220.3	0	ncRNA_intronic	1.012	7	4	5	1	1	1
rs144820396	8	61226051	G	GA	0.3529	NA	NA	NA	0.369081	rs1120591	11	CA8	32079	intergenic	1.012	NA	5	15	0	1	1
rs11003026	10	81238870	C	T	0.16	0.0105635	0.0460473	0.0180096	0.25759	rs2559728	13	TPRX1P1	20551	intergenic	1.012	6	7	15	0	1	1
rs2217232	10	81299715	G	C	0.4354	1.86297e-08	-0.117896	0.020962	0.395446	rs2559728	13	RPS12P18	4127	intergenic	1.012	6	5	15	0	1	1
rs62063796	17	44068289	G	A	0.2416	1.35759e-07	-0.113183	0.0214732	0.963144	rs7218319	20	MAPT	0	intronic	1.012	4	4	15	1	1	1
rs7249459	19	10537092	C	T	0.3171	0.0124084	0.0349538	0.0139798	0.0913064	rs34536443	23	PDE4A	0	intronic	1.012	6	2	14	1	1	0
rs9411378	9	136145425	C	A	0.2992	NA	NA	NA	0.923104	rs550057	12	ABO	0	ncRNA_intronic	1.011	3a	3	14	0	1	1
rs71076445	12	133041199	C	CCACCAT	0.2336	NA	NA	NA	0.142166	rs11614702	17	RP11-503G7.2	1756	intergenic	1.011	NA	5	14	1	1	0
rs539517706	17	43665322	C	T	0.2495	NA	NA	NA	0.90455	rs7218319	20	DND1P1	1026	intergenic	1.011	NA	5	15	0	1	1
rs78487840	17	43757161	C	T	0.2396	NA	NA	NA	0.96339	rs7218319	20	CRHR1:RP11-105N13.4	0:0	ncRNA_intronic	1.011	4	5	14	1	1	1
rs149201099	19	50959549	TCATC	T	0.2366	NA	NA	NA	0.0518604	rs35617599	25	MYBPC2	0	intronic	1.011	NA	4	14	1	1	0
rs62060922	17	44263729	C	G	0.2406	2.69786e-07	-0.111805	0.0217376	0.968522	rs7218319	20	KANSL1	0	intronic	1.01	NA	4	5	1	1	1
rs62142615	2	60722120	T	C	0.06163	0.00223075	-0.134883	0.0441133	0.0786799	rs1123573	3	BCL11A	0	intronic	1.009	5	4	15	1	1	1
rs112431991	17	43758885	A	G	0.2396	NA	NA	NA	0.96339	rs7218319	20	CRHR1:RP11-105N13.4	0:0	ncRNA_intronic	1.009	5	5	14	1	1	1
rs76090253	17	44002969	A	C	0.2396	2.10952e-13	-0.119352	0.0162568	0.96339	rs7218319	20	MAPT	0	intronic	1.009	4	5	15	1	1	1
rs111886335	4	106729916	A	G	0.04274	0.000115838	-0.138778	0.0360016	0.0502582	rs34712979	6	INTS12:GSTCD:RP11-45L9.1	0:0:0	ncRNA_intronic	1.008	3a	1	15	1	0	1
rs2496644	6	41482745	A	C	0.03082	1.07134e-22	-0.327115	0.033362	1	rs2496644	8	RP11-328M4.2:RP11-328M4.3	0:0	ncRNA_intronic	1.008	7	5	14	0	1	0
rs2152544	10	81770601	C	A	0.3877	1.74576e-05	0.0559391	0.0130238	0.076904	rs2559728	13	RP11-369J21.11	6867	intergenic	1.008	6	9	15	0	1	1
rs61858982	10	81820034	G	A	0.08449	0.00133643	0.0863612	0.0269202	0.102164	rs2559728	13	TMEM254-AS1	0	ncRNA_intronic	1.008	7	5	15	0	1	1
rs138142760	3	46651986	A	G	0.02386	4.19813e-22	0.560534	0.0579893	0.24382	rs79152783	4	TDGF1	0	intergenic	1.007	5	5	15	1	1	1
rs112370911	10	81766221	C	T	0.05169	NA	NA	NA	0.0712019	rs2559728	13	RP11-369J21.11	11247	intergenic	1.007	7	14	15	0	1	1
rs62058965	17	43999529	G	C	0.2396	2.48534e-13	-0.119002	0.0162578	0.96339	rs7218319	20	MAPT	0	intronic	1.007	7	4	14	1	1	1
rs537453120	10	81549386	G	A	0.0328	NA	NA	NA	0.0826733	rs2559728	13	RP11-773D16.1	14426	intergenic	1.006	NA	5	15	0	1	0
rs11361389	5	131688860	C	CT	0.3787	NA	NA	NA	0.084826	rs10066378	7	AC034220.3	0	ncRNA_intronic	1.005	NA	5	5	1	1	1
rs150134394	10	81455053	T	C	0.2465	NA	NA	NA	0.263367	rs2559728	13	RP11-119F19.2	0	ncRNA_intronic	1.005	7	5	15	1	1	1
rs71095080	3	46222328	TA	T	0.3827	NA	NA	NA	0.194957	rs9875616	4	CCR3	0	intronic	1.004	NA	5	15	1	1	1
rs62244815	3	46357339	C	T	0.4294	1.50455e-14	-0.100436	0.0130654	0.114575	rs1542754	4	UQCRC2P1	3925	intergenic	1.004	7	2	15	0	1	1
rs28429038	11	1226012	A	G	0.2068	NA	NA	NA	0.309619	rs12802931	14	MUC5AC	3647	intergenic	1.004	5	5	15	1	0	1
rs41280118	17	43903089	C	T	0.2396	7.12482e-12	-0.117657	0.0171634	0.96339	rs7218319	20	CRHR1	0	intronic	1.004	5	5	14	1	1	0
rs113485477	1	155117977	G	T	0.06064	NA	NA	NA	0.352227	rs35154152	2	RNU7-150P	2168	intergenic	1.003	5	13	15	1	1	1
rs156056	5	131473650	T	C	0.1879	0.00291535	0.0495426	0.0166444	0.0635501	rs10066378	7	AC063976.1	9533	intergenic	1.003	NA	5	15	0	1	1
rs145487461	8	61457131	TA	T	0.3131	NA	NA	NA	0.765277	rs1120591	11	RAB2A	0	intronic	1.003	NA	4	5	1	1	0
rs141873336	11	34512982	AC	A	0.1193	NA	NA	NA	0.223959	rs7949972	15	ELF5	0	intronic	1.003	NA	5	15	1	1	1
rs2684700	17	43500378	T	C	0.498	NA	NA	NA	0.129594	rs7218319	20	ARHGAP27	0	intronic	1.003	6	4	15	1	1	1
rs81189	17	43894798	G	C	0.4771	NA	NA	NA	0.267353	rs7218319	20	CRHR1	0	intronic	1.003	5	5	15	1	1	0
rs765429	21	34660001	C	T	0.4364	3.09936e-07	0.06517	0.0127352	0.463601	rs8178521	27	IL10RB	0	intronic	1.003	NA	4	5	1	1	1
rs79859465	3	46137536	C	CA	0.16	NA	NA	NA	0.126941	rs73062378	4	FLT1P1	46313	intergenic	1.002	NA	2	15	0	1	1
rs142406049	3	46190155	G	A	0.09443	NA	NA	NA	0.525957	rs34339943	4	FLT1P1	4985	intergenic	1.002	6	5	15	0	1	1
rs569601491	17	44354530	T	A	0.2008	NA	NA	NA	0.772572	rs7218319	20	ARL17B	0	intronic	1.002	NA	5	15	1	1	1
rs34362950	5	131766503	G	A	0.08449	0.00206616	0.0732621	0.0237821	0.565652	rs10066378	7	C5orf56	0	intronic	1.001	5	3	5	1	1	1
rs2886307	9	136050340	G	A	0.3141	0.0142959	0.0359137	0.0146602	0.190996	rs550057	12	GBGT1	11007	intergenic	1.001	7	5	14	0	1	1
rs34465449	17	43511435	C	A	0.1938	3.17022e-11	-0.114253	0.0172108	0.703078	rs7218319	20	ARHGAP27	0	intronic	1.001	7	4	5	1	1	1
rs62054437	17	43825576	T	C	0.2406	2.08919e-13	-0.120563	0.0164189	0.958195	rs7218319	20	CRHR1:RP11-105N13.4	0:0	ncRNA_intronic	1.001	5	5	14	1	1	1
rs35886570	3	46219388	ATGG	A	0.09443	NA	NA	NA	0.525957	rs34339943	4	CCR3	0	intronic	1	NA	5	15	1	1	1
rs544873	9	136143212	G	A	0.3996	7.72346e-12	0.0896528	0.0131003	0.597176	rs550057	12	ABO	0	ncRNA_intronic	1	5	5	14	0	1	1
rs1052587	17	44102604	T	C	0.2406	2.55246e-13	-0.118793	0.0162372	0.968522	rs7218319	20	MAPT	0	UTR3	1	1f	4	5	1	1	1
rs2532299	17	44231117	T	C	0.2406	2.95019e-07	-0.111057	0.0216629	0.968522	rs7218319	20	KANSL1	0	intronic	1	NA	2	7	1	1	1
rs2432132	19	49208368	T	C	0.4483	NA	NA	NA	0.466252	rs838145	24	FUT2	0	UTR3	1	6	4	5	1	1	1
rs34965096	5	131710450	CAAA	C	0.3241	NA	NA	NA	0.0791138	rs10066378	7	SLC22A5	0	intronic	0.999	NA	4	5	1	1	1
rs61860051	10	81957596	C	T	0.06958	0.000779809	0.0808135	0.0240526	0.139568	rs2559728	13	ANXA11	0	intronic	0.999	7	4	7	1	1	1
rs57558972	16	89167066	C	G	0.2227	0.0255192	-0.0441275	0.0197575	0.27178	rs117169628	19	ACSF3	0	UTR5	0.999	4	3	5	1	1	1
rs537920412	17	43681149	C	CA	0.2137	NA	NA	NA	0.84371	rs7218319	20	RP11-707O23.5	1442	intergenic	0.999	NA	5	15	0	1	1
rs10686383	3	46016302	CCA	C	0.4414	NA	NA	NA	0.249905	rs9875616	4	FYCO1	0	intronic	0.998	NA	4	4	1	1	1
rs575834	3	146214126	C	T	0.2803	0.000182085	0.0514005	0.0137337	0.0833261	rs343320	5	PLSCR2	347	upstream	0.998	5	5	15	1	1	1
rs556273945	10	81340856	A	C	0.07157	NA	NA	NA	0.141377	rs2559728	13	MBL3P	1197	intergenic	0.998	NA	5	15	0	1	1
12:113399896:C:G	12	113399896	C	G	0.4165	NA	NA	NA	0.226329	rs10850097	16	RP1-71H24.1:OAS3	0:0	ncRNA_intronic	0.998	6	4	4	1	1	0
rs56406407	17	43792099	T	C	0.2376	NA	NA	NA	0.953224	rs7218319	20	CRHR1:RP11-105N13.4	0:0	ncRNA_intronic	0.998	7	5	14	1	1	1
rs572771346	17	43681771	C	T	0.2048	NA	NA	NA	0.790413	rs7218319	20	RP11-707O23.5	2064	intergenic	0.997	NA	5	15	0	1	1
rs201658835	17	43683792	ATGG	A	0.2396	NA	NA	NA	0.96339	rs7218319	20	RPS26P8	2116	intergenic	0.997	NA	14	15	0	1	1
rs17690326	17	43920974	T	C	0.2396	1.35506e-13	-0.120362	0.0162637	0.96339	rs7218319	20	MAPT-AS1	42	downstream	0.997	1f	5	15	1	1	1
rs143221940	10	81359596	C	T	0.04374	0.00361645	0.103335	0.0355125	0.108369	rs2559728	13	SFTPA3P	4179	intergenic	0.996	3a	7	15	0	1	1
rs139223084	12	133116893	G	A	0.1382	NA	NA	NA	0.154803	rs11614702	17	FBRSL1	0	intronic	0.996	5	4	5	1	1	0
rs140751929	1	155877669	C	G	0.06759	0.000796625	-0.100184	0.0298705	0.405783	rs79380792	2	RIT1	0	intronic	0.995	6	4	4	1	1	0
rs139278851	3	45401696	A	AT	0.4264	NA	NA	NA	0.123342	rs13059329	4	LARS2	28301	intergenic	0.995	NA	5	15	0	0	1
rs568302	3	146218311	T	A	0.2853	0.000111237	0.0528961	0.0136871	0.0816436	rs343320	5	PLSCR2	4532	intergenic	0.995	7	5	15	1	1	1
rs13184651	5	131773658	A	G	0.1362	0.00239265	-0.0716704	0.0236022	0.991447	rs10066378	7	C5orf56	0	intronic	0.995	4	2	7	1	1	1
rs2008309	8	61212957	A	G	0.3539	NA	NA	NA	0.36596	rs1120591	11	CA8	18985	intergenic	0.995	NA	5	15	0	1	1
rs57713034	8	61332227	AG	A	0.3837	NA	NA	NA	0.956183	rs1120591	11	RP11-163N6.2	0	ncRNA_intronic	0.995	NA	9	15	0	1	0
rs138584915	3	46834305	C	T	0.0825	NA	NA	NA	0.0562037	rs139721302	4	PRSS50:PRSS45	0:0	intronic	0.994	7	14	15	1	1	0
rs658176	8	61569436	T	C	0.4672	0.000172036	0.0482108	0.0128326	0.625154	rs1120591	11	RP11-91I20.2	3315	intergenic	0.994	1f	5	14	0	1	1
rs35791965	1	65575748	C	CT	0.1948	NA	NA	NA	0.0751338	rs12046291	1	MRPS21P1	17450	intergenic	0.993	NA	5	15	0	1	0
rs7001436	8	61290421	T	C	0.4046	0.0092166	0.0356761	0.013701	0.320465	rs1120591	11	RP11-163N6.2	6725	intergenic	0.993	6	2	15	0	1	1
rs7824671	8	61334730	C	T	0.4513	2.16621e-06	0.0615748	0.012998	0.480911	rs1120591	11	RP11-163N6.2	0	ncRNA_intronic	0.993	7	7	15	0	1	0
rs577638785	17	43467452	CTGAG	C	0.2972	NA	NA	NA	0.0966192	rs7218319	20	ARHGAP27	3822	intergenic	0.993	NA	5	14	1	1	1
rs62060834	17	44151697	A	T	0.2406	5.37842e-13	-0.117658	0.0163065	0.968522	rs7218319	20	KANSL1	0	intronic	0.993	7	4	5	1	1	1
rs9812719	3	45215141	G	A	0.2256	0.00208568	0.0463551	0.0150613	0.0535688	rs13059329	4	RPS24P8	13473	intergenic	0.992	5	5	15	0	1	1
rs112952456	7	75308996	TCATTTC	T	0.325	NA	NA	NA	0.0616566	rs12534422	9	HIP1	0	intronic	0.992	NA	5	15	1	1	1
rs10957146	8	61494978	G	A	0.2167	0.00310114	0.0437844	0.0148044	0.448641	rs1120591	11	RAB2A	0	intronic	0.992	5	4	5	1	1	1
rs148803935	10	81412153	T	C	0.1163	0.0200409	0.0493257	0.02121	0.177541	rs2559728	13	RP11-506M13.3	8493	intergenic	0.992	7	14	15	0	1	0
rs73077544	3	46655596	T	C	0.02386	0.0256248	0.0756198	0.0338821	0.571404	rs139721302	4	TDGF1	0	intergenic	0.991	6	5	14	1	1	1
rs59638760	10	81614013	T	C	0.4553	NA	NA	NA	0.484621	rs2559728	13	NUTM2E	3380	intergenic	0.991	7	15	15	1	1	1
rs574087415	17	44129398	G	GA	0.2406	NA	NA	NA	0.936703	rs7218319	20	KANSL1	0	intronic	0.991	NA	4	5	1	1	1
rs62061816	17	44182336	C	A	0.2406	2.09796e-07	-0.111647	0.0215101	0.968522	rs7218319	20	KANSL1	0	intronic	0.991	7	4	5	1	1	1
rs62128793	19	10642931	C	T	0.1531	NA	NA	NA	0.0728582	rs17677095	23	ATG4D	11639	intergenic	0.991	5	5	15	0	1	1
rs34172230	1	155586780	T	G	0.04573	NA	NA	NA	0.303838	rs35154152	2	MSTO1:MSTO2P:RP11-29H23.5	0:0:0	ncRNA_intronic	0.99	6	5	15	1	1	1
rs34255690	10	81841045	C	CTT	0.3559	NA	NA	NA	0.0824144	rs2559728	13	TMEM254	0	intronic	0.99	NA	5	5	1	1	1
rs142747022	12	113479223	AT	A	0.2316	NA	NA	NA	0.139715	rs10850097	16	RPS15AP32	12643	intergenic	0.99	NA	5	14	0	1	1
rs1076222	17	44109769	C	G	0.2406	3.88868e-07	-0.109508	0.0215807	0.968522	rs7218319	20	KANSL1	0	intronic	0.99	1f	3	4	1	1	1
rs531804347	17	44326396	T	C	0.2107	NA	NA	NA	0.82085	rs7218319	20	RP11-259G18.2	3985	intergenic	0.99	NA	5	15	0	1	1
rs8107703	19	10701259	G	A	0.04573	4.22471e-06	-0.139134	0.0302464	0.233766	rs142770866	23	AP1M2	3267	intergenic	0.99	7	5	14	1	1	1
rs59217610	1	154912409	CT	C	0.4563	NA	NA	NA	0.0826252	rs79380792	2	RP11-307C12.13	1873	intergenic	0.989	NA	2	5	1	1	1
rs373020368	3	146679282	T	C	0.173	NA	NA	NA	0.0696907	rs343320	5	RP11-649A16.1	0	ncRNA_intronic	0.989	7	5	15	0	0	1
rs150147300	1	65253980	C	T	0.03479	0.0193367	0.0892497	0.0381576	0.0825589	rs12046291	1	RAVER2	0	intronic	0.988	7	4	5	1	1	1
rs72026303	10	81812720	CA	C	0.1859	NA	NA	NA	0.129602	rs2559728	13	TMEM254-AS1	0	ncRNA_intronic	0.988	NA	5	15	0	1	1
rs740706	17	44258354	G	C	0.2406	2.55592e-07	-0.11199	0.0217306	0.968522	rs7218319	20	KANSL1	0	intronic	0.988	NA	4	5	1	1	1
rs6054375	20	6578629	G	T	0.4135	NA	NA	NA	0.696648	rs2326788	26	CASC20	69522	intergenic	0.988	6	5	15	0	1	0
rs5020058	1	155507543	T	A	0.2704	NA	NA	NA	0.0523232	rs35154152	2	ASH1L	0	intronic	0.987	2b	5	5	1	1	1
rs12407219	1	155549562	A	G	0.02087	7.20938e-08	0.204196	0.0379133	0.615026	rs7528026	2	DAP3P1	6872	intergenic	0.987	7	5	15	0	1	1
rs2553440	4	106792380	T	C	0.4245	NA	NA	NA	0.134265	rs34712979	6	INTS12	0	intronic	0.987	NA	5	15	1	1	1
rs941877	10	81232917	C	T	0.16	0.00301482	0.0702135	0.023671	0.246764	rs2559728	13	TPRX1P1	26504	intergenic	0.987	NA	5	15	0	1	1
rs16940677	17	43911898	C	T	0.2396	5.4994e-14	-0.123338	0.0164025	0.96339	rs7218319	20	CRHR1	0	intronic	0.987	1f	5	15	1	1	1
rs200975719	17	44687397	C	T	0.1759	NA	NA	NA	0.0513946	rs7218319	20	NSF	0	intronic	0.987	7	15	15	1	1	0
rs881231	21	35322829	C	T	0.494	7.4424e-10	-0.0791303	0.0128534	0.110438	rs12626438	27	LINC00649	0	ncRNA_intronic	0.987	5	2	15	0	1	1
rs2758536	10	81645632	T	G	0.3946	6.85219e-07	0.0661076	0.0133134	0.214886	rs2559728	13	PGGT1BP2	6271	intergenic	0.986	7	13	15	0	1	1
rs8044192	16	89170777	A	G	0.2386	3.86362e-06	-0.0676674	0.0146511	0.382289	rs117169628	19	ACSF3	0	intronic	0.986	5	4	4	1	1	1
rs6117304	20	6488796	G	A	0.4175	4.82674e-06	-0.0590335	0.0129114	0.879138	rs2326788	26	CASC20	0	ncRNA_intronic	0.986	6	9	15	0	1	1
rs13086080	3	45762725	C	T	0.1809	1.35192e-09	-0.108049	0.0178266	0.083747	rs13059329	4	SACM1L	0	intronic	0.985	7	4	5	1	1	1
rs12761299	10	81723884	C	T	0.1809	1.09338e-07	0.085222	0.0160479	0.256718	rs2559728	13	SFTPD	0	intronic	0.985	6	9	15	1	1	1
rs66748925	7	99589843	A	G	0.4016	5.30018e-07	0.0644243	0.012846	0.732737	rs2897075	10	RP4-604G5.3	176	upstream	0.984	6	5	15	0	1	1
rs2051189	21	35322015	A	C	0.494	8.23023e-11	-0.0816196	0.012564	0.110438	rs12626438	27	LINC00649	0	ncRNA_intronic	0.984	3a	1	15	0	1	1
rs12710258	19	10990329	C	T	0.1968	0.00221871	-0.0533426	0.0174363	0.0501851	rs17677095	23	CARM1	0	intronic	0.983	5	2	5	1	1	1
rs7650511	3	45818880	G	C	0.1342	NA	NA	NA	0.157999	rs73062378	4	SLC6A20	0	intronic	0.982	5	5	15	1	1	1
rs34277368	8	61626474	TC	T	0.2336	NA	NA	NA	0.0682394	rs1120591	11	CHD7	0	intronic	0.982	NA	1	1	1	1	1
rs1713329	10	81413350	A	T	0.3111	2.28491e-05	0.064612	0.0152565	0.406478	rs2559728	13	RP11-506M13.3	7296	intergenic	0.982	6	14	15	0	1	0
rs377305152	10	81861388	TAA	T	0.159	NA	NA	NA	0.0515421	rs2559728	13	TMEM254	9074	intergenic	0.982	NA	2	15	1	1	1
rs1724401	17	43755857	A	C	0.2664	NA	NA	NA	0.845957	rs7218319	20	CRHR1:RP11-105N13.4	0:0	ncRNA_intronic	0.981	NA	5	14	1	1	1
rs34786444	19	49111003	C	CT	0.175	NA	NA	NA	0.0681141	rs838145	24	FAM83E	0	intronic	0.981	NA	4	15	1	1	1
rs66634347	19	50875750	T	A	0.1223	NA	NA	NA	0.0563474	rs35617599	25	NR1H2	0	intronic	0.981	6	5	15	1	1	1
rs61859793	10	81686763	A	G	0.09443	0.010847	0.0564828	0.0221711	0.152381	rs2559728	13	MBL1P	0	ncRNA_intronic	0.98	5	5	15	0	1	1
rs9669217	12	113451257	G	T	0.2127	NA	NA	NA	0.0825847	rs10850097	16	RP1-71H24.1	0	ncRNA_intronic	0.98	6	5	15	1	1	1
rs1467969	17	43998328	C	T	0.2396	5.74626e-13	-0.117303	0.0162777	0.96339	rs7218319	20	MAPT	0	intronic	0.98	6	4	15	1	1	1
rs1250760	10	81256695	C	T	0.2485	6.24317e-05	0.0629044	0.0157126	0.330613	rs2559728	13	TPRX1P1	2726	intergenic	0.979	5	5	14	1	1	1
rs7475909	10	81332602	T	C	0.2078	2.34681e-05	0.0684584	0.0161877	0.426171	rs2559728	13	MBL3P	9451	intergenic	0.979	7	9	15	0	1	1
rs2475756	10	81656766	C	T	0.3956	3.08634e-07	0.0683625	0.013357	0.212734	rs2559728	13	PGGT1BP2	3834	intergenic	0.979	7	14	15	0	1	1
rs111327992	17	44126691	G	A	0.2406	3.22004e-07	-0.110757	0.0216742	0.968522	rs7218319	20	KANSL1	0	intronic	0.979	6	4	4	1	1	1
rs190242920	1	155319568	G	T	0.02485	0.0198887	-0.194131	0.083374	0.16059	rs79380792	2	ASH1L	0	intronic	0.978	7	4	4	1	1	1
rs7902116	10	81572189	C	T	0.2773	NA	NA	NA	0.317806	rs2559728	13	RP11-773D16.1	0	ncRNA_intronic	0.978	7	5	15	0	1	1
rs11343429	10	81767844	C	CA	0.3887	NA	NA	NA	0.0666172	rs2559728	13	RP11-369J21.11	9624	intergenic	0.978	NA	14	15	0	0	1
rs35354512	17	43515927	C	T	0.1948	4.44474e-06	-0.102432	0.0223191	0.697414	rs7218319	20	PLEKHM1	0	intronic	0.978	NA	4	4	1	1	1
rs72515572	10	81428042	GT	G	0.1312	NA	NA	NA	0.0965911	rs2559728	13	RP11-506M13.3:RP11-119F19.2	0:0	ncRNA_exonic	0.977	NA	14	15	0	0	1
rs181314479	10	81521715	C	T	0.03976	NA	NA	NA	0.0809257	rs2559728	13	RP11-119F19.2	0	ncRNA_intronic	0.977	6	5	15	0	1	0
rs116753669	3	146300991	C	T	0.02684	0.0102452	0.136396	0.0531253	0.324316	rs343320	5	PLSCR5	0	intronic	0.976	5	5	15	1	0	1
rs71479674	10	81265135	C	T	0.0328	NA	NA	NA	0.0709015	rs2559728	13	RP11-342M3.1	0	ncRNA_intronic	0.976	5	5	14	1	1	1
rs71925965	10	81594571	T	TAC	0.2565	NA	NA	NA	0.171882	rs2559728	13	NUTM2E	6542	intergenic	0.976	NA	5	15	1	1	0
rs7898124	10	82153167	T	C	0.4394	NA	NA	NA	0.0519882	rs2559728	13	FAM213A	14417	intergenic	0.976	6	5	15	0	1	1
rs62064649	17	43502111	A	G	0.1958	1.58133e-11	-0.114056	0.0169217	0.691799	rs7218319	20	ARHGAP27	0	intronic	0.976	7	1	15	1	1	1
rs558738552	17	43751598	GT	G	0.2386	NA	NA	NA	0.958158	rs7218319	20	CRHR1:RP11-105N13.4	0:0	ncRNA_intronic	0.976	NA	5	14	1	1	1
rs562098568	17	43757777	C	T	0.2396	NA	NA	NA	0.96339	rs7218319	20	CRHR1:RP11-105N13.4	0:0	ncRNA_intronic	0.976	NA	5	14	1	1	1
rs111689007	17	43981103	C	A	0.2396	NA	NA	NA	0.96339	rs7218319	20	MAPT	0	intronic	0.976	7	5	14	1	1	1
rs562713697	17	44204299	AC	A	0.2406	NA	NA	NA	0.968522	rs7218319	20	KANSL1	0	intronic	0.976	NA	4	5	1	1	1
rs562451495	17	44263341	GA	G	0.2475	NA	NA	NA	0.994747	rs7218319	20	KANSL1	0	intronic	0.976	NA	2	5	1	1	1
rs2081194	19	49263477	G	C	0.3668	3.203e-05	0.061003	0.0146694	0.519548	rs838145	24	FGF21	1889	intergenic	0.976	6	5	14	1	1	1
rs6143433	1	155708763	A	AAAATAAATAAATAAATAAAT	0.1312	NA	NA	NA	0.0573612	rs7528026	2	MSTO1:MSTO2P:DAP3	0:0:0	ncRNA_intronic	0.975	NA	4	5	1	1	1
rs56061783	2	60633415	AT	A	0.1551	NA	NA	NA	0.0999067	rs1123573	3	AC007381.2	14904	intergenic	0.975	NA	5	15	0	0	1
rs1047444	3	45960079	C	A	0.2058	3.36933e-05	0.0946915	0.022834	0.755535	rs9875616	4	FYCO1	0	UTR3	0.975	6	4	5	1	1	1
rs147571728	10	81620096	A	G	0.2584	NA	NA	NA	0.270609	rs2559728	13	NPAP1P2	232	upstream	0.975	7	13	15	1	1	0
rs17650063	17	44002555	A	G	0.2396	2.49749e-13	-0.119042	0.0162647	0.96339	rs7218319	20	MAPT	0	intronic	0.975	1f	5	15	1	1	1
rs577688575	17	44281633	G	A	0.2107	NA	NA	NA	0.831351	rs7218319	20	KANSL1	0	intronic	0.975	NA	4	5	1	1	1
rs35917314	19	49154275	CA	C	0.492	NA	NA	NA	0.19906	rs838145	24	SEC1P	0	ncRNA_intronic	0.975	NA	5	15	1	1	1
rs28894750	19	49213531	A	T	0.4702	NA	NA	NA	0.709507	rs838145	24	MAMSTR	2467	intergenic	0.975	6	4	5	1	1	1
rs113248467	10	81232213	G	A	0.09742	0.0243945	0.0485645	0.021576	0.085333	rs2559728	13	ZCCHC24	26829	intergenic	0.974	6	5	15	0	1	1
rs1650178	10	81384784	T	C	0.1392	0.0155295	0.0442849	0.0183011	0.109112	rs2559728	13	RP11-589B3.6	3728	intergenic	0.974	NA	9	15	1	1	1
rs2834332	21	35369681	G	A	0.4901	NA	NA	NA	0.0503642	rs12626438	27	LINC00649	19688	intergenic	0.974	4	5	15	0	1	1
rs532777636	3	45995708	T	TGG	0.1213	NA	NA	NA	0.916787	rs34339943	4	FYCO1	0	intronic	0.973	NA	4	4	1	1	1
rs78589785	10	81299714	G	C	0.4354	1.41644e-07	-0.111925	0.021266	0.395446	rs2559728	13	RPS12P18	4128	intergenic	0.973	6	5	15	0	1	1
rs34274050	10	81353750	T	C	0.06958	0.00515676	0.0897874	0.0321005	0.139568	rs2559728	13	SFTPA3P	1299	intergenic	0.973	6	9	15	0	1	1
rs12415870	10	81949470	A	G	0.07058	0.000665815	0.08161	0.0239798	0.134068	rs2559728	13	ANXA11	0	intronic	0.973	6	5	5	1	1	1
rs111322100	21	34600193	TTGTC	T	0.2048	NA	NA	NA	0.139425	rs9636867	27	IFNAR2	2012	intergenic	0.973	NA	2	15	1	1	1
rs66834406	21	34660709	CAG	C	0.4294	NA	NA	NA	0.464326	rs8178521	27	IL10RB	0	intronic	0.973	NA	4	4	1	1	1
rs11713522	3	45422308	C	A	0.3052	0.00166059	-0.0460455	0.0146406	0.66311	rs13059329	4	LARS2	7689	intergenic	0.972	7	5	15	1	1	1
rs564811342	3	46310603	T	TA	0.2177	NA	NA	NA	0.272784	rs1542754	4	CCR3	2405	intergenic	0.972	NA	5	15	1	1	1
rs11201038	10	81746277	G	T	0.3817	3.54491e-09	0.0827481	0.0140153	0.169331	rs2559728	13	RP11-479O17.7	3280	intergenic	0.972	5	5	14	1	1	1
rs12037302	1	65588420	G	A	0.2197	NA	NA	NA	0.064286	rs12046291	1	AK4	24811	intergenic	0.971	7	14	15	0	1	0
rs56906660	1	155758876	GA	G	0.06759	NA	NA	NA	0.116638	rs74964948	2	GON4L	0	intronic	0.971	NA	4	5	1	1	1
rs13089676	3	46192785	C	T	0.09443	NA	NA	NA	0.525957	rs34339943	4	FLT1P1	7615	intergenic	0.971	7	5	15	0	1	1
rs31251	5	130833946	C	T	0.4722	0.00335411	-0.0397156	0.0135397	0.0630833	rs10066378	7	RAPGEF6:CTC-432M15.3	0:0	intronic	0.971	NA	4	5	1	1	1
rs60274100	8	61370069	C	T	0.2515	NA	NA	NA	0.411071	rs1120591	11	RP11-163N6.2	0	ncRNA_intronic	0.971	6	5	15	0	1	1
rs62055660	17	43751308	T	C	0.2396	NA	NA	NA	0.96339	rs7218319	20	CRHR1:RP11-105N13.4	0:0	ncRNA_intronic	0.971	6	5	14	1	1	1
rs533246868	17	44238490	G	A	0.2107	NA	NA	NA	0.831351	rs7218319	20	KANSL1	0	intronic	0.971	NA	4	5	1	1	1
rs2667932	17	44582284	T	G	0.3101	NA	NA	NA	0.801186	rs7218319	20	RP11-995C19.2	0	ncRNA_intronic	0.971	6	5	15	1	1	0
rs113255842	3	46435161	G	A	0.1372	1.18055e-06	-0.0952595	0.0196053	0.140997	rs73062378	4	RP11-24F11.2	0	ncRNA_intronic	0.97	3a	5	15	0	1	1
rs112951115	5	131577849	CCTGCTTTCT	C	0.496	NA	NA	NA	0.08954	rs10066378	7	P4HA2	0	intronic	0.97	NA	5	15	1	1	1
rs4731229	7	75264250	A	C	0.2932	0.000402301	0.0671137	0.0189663	0.994968	rs12534422	9	HIP1	0	intronic	0.97	6	4	5	1	1	1
rs7928213	11	34488285	G	A	0.2157	NA	NA	NA	0.0582475	rs7949972	15	CAT	0	intronic	0.97	5	4	5	1	1	1
rs12321650	12	133090306	G	A	0.07753	0.038063	-0.0499794	0.0240961	0.0766741	rs11614702	17	FBRSL1	0	intronic	0.97	5	4	5	1	1	0
rs142835453	5	131224719	A	T	0.2545	NA	NA	NA	0.12433	rs10066378	7	ACSL6:AC034228.7	0:0	ncRNA_intronic	0.969	6	9	15	1	1	1
rs80290545	10	81273562	A	G	0.0328	NA	NA	NA	0.0709015	rs2559728	13	EIF5AL1	0	UTR3	0.969	5	5	15	1	1	1
rs557236423	17	44517766	T	A	0.2952	NA	NA	NA	0.751766	rs7218319	20	NSFP1	0	ncRNA_intronic	0.969	NA	15	15	0	1	0
rs6588114	1	65585503	C	T	0.2147	0.0473629	-0.0418809	0.0211195	0.0731173	rs12046291	1	MRPS21P1	27205	intergenic	0.968	5	14	15	0	1	0
rs11125841	2	60627565	A	G	0.4891	NA	NA	NA	0.0507011	rs1123573	3	AC007381.2	9054	intergenic	0.968	7	5	15	0	1	1
2:60662004:A:G	2	60662004	A	G	0.4911	NA	NA	NA	0.0531227	rs1123573	3	BCL11A	16297	intergenic	0.968	5	5	15	0	1	1
rs67109155	3	46410506	GCTAT	G	0.3966	NA	NA	NA	0.058719	rs1542754	4	RP11-24F11.2	0	ncRNA_intronic	0.968	NA	1	14	1	1	1
rs34581573	9	136082411	C	T	0.4215	NA	NA	NA	0.0640007	rs550057	12	OBP2B	0	intronic	0.968	5	5	14	1	1	1
rs12570387	10	81249514	A	G	0.09543	0.00708815	0.058241	0.0216294	0.0882242	rs2559728	13	TPRX1P1	9907	intergenic	0.968	7	5	15	0	1	1
rs55780761	19	50991670	G	A	0.326	0.00934085	0.0345247	0.0132822	0.0737829	rs35617599	25	CTD-2545M3.8	774	upstream	0.968	5	2	5	1	1	1
rs528291481	10	81478768	G	A	0.03181	NA	NA	NA	0.0864565	rs2559728	13	RP11-119F19.2	0	ncRNA_intronic	0.967	NA	5	15	1	0	1
rs199461	17	44762589	G	A	0.2555	3.92933e-06	-0.0913772	0.0197997	0.69781	rs7218319	20	NSF	0	intronic	0.967	7	15	15	1	1	0
rs17078567	3	46108389	A	T	0.2048	0.028154	-0.0336058	0.0153092	0.0614032	rs34339943	4	XCR1	39154	intergenic	0.966	5	5	15	0	1	1
rs35367413	3	46382622	C	G	0.07455	8.16002e-16	0.269676	0.0334927	0.361132	rs34339943	4	CCR2	12602	intergenic	0.966	5	5	15	0	1	1
rs61862743	10	81424700	A	C	0.06958	0.00120719	0.07913	0.0244442	0.139568	rs2559728	13	RP11-506M13.3:RP11-119F19.2	0:0	ncRNA_intronic	0.966	6	7	15	0	1	1
rs60988411	17	44229559	C	T	0.1431	NA	NA	NA	0.0765284	rs7218319	20	KANSL1	0	intronic	0.966	4	2	5	1	1	1
rs6441978	3	46453994	T	C	0.2813	0.00430219	0.0405041	0.0141865	0.105311	rs73062378	4	CCRL2	0	intergenic	0.965	7	5	15	1	1	1
rs10762868	10	81242370	G	C	0.2773	9.60954e-05	0.0558125	0.01431	0.31112	rs2559728	13	TPRX1P1	17051	intergenic	0.965	5	5	15	0	1	1
rs7961128	12	113385246	C	T	0.4851	0.00015001	0.0488486	0.0128852	0.40284	rs10850097	16	RP1-71H24.1:OAS3	0:0	ncRNA_intronic	0.965	6	4	4	1	1	1
rs80254317	17	43963282	C	G	0.2396	4.68013e-13	-0.118051	0.0163183	0.96339	rs7218319	20	MAPT-AS1	0	ncRNA_intronic	0.965	6	9	14	1	1	1
rs564973192	17	44122354	A	G	0.2376	NA	NA	NA	0.953224	rs7218319	20	KANSL1	0	intronic	0.965	NA	4	5	1	1	1
rs200403	17	44781143	A	C	0.2604	NA	NA	NA	0.68025	rs7218319	20	NSF	0	intronic	0.965	6	5	15	1	1	0
rs12610298	19	10485242	C	T	0.166	NA	NA	NA	0.147303	rs34536443	23	TYK2	0	intronic	0.965	7	4	5	1	1	1
rs199544273	10	81225748	G	T	0.09742	NA	NA	NA	0.085333	rs2559728	13	ZCCHC24	20364	intergenic	0.964	7	5	15	0	0	1
rs71168919	19	4610321	G	GT	0.3519	NA	NA	NA	0.0560293	rs2277732	22	CTB-50L17.2	10884	intergenic	0.964	NA	2	14	0	1	0
rs34647684	3	45191252	GCT	G	0.3181	NA	NA	NA	0.0757242	rs13059329	4	CDCP1	3337	intergenic	0.963	NA	5	14	1	1	1
rs2087726	3	46208310	G	A	0.3569	2.64848e-05	-0.0555284	0.0132155	0.224413	rs9875616	4	CCR3	0	intronic	0.963	NA	4	15	1	1	1
rs4683222	3	46439225	A	T	0.4026	1.31482e-05	0.0561112	0.0128766	0.0794663	rs9875616	4	RP11-24F11.2	0	ncRNA_intronic	0.963	5	5	15	1	1	1
rs35625652	8	61457785	A	C	0.3956	NA	NA	NA	0.926722	rs1120591	11	RAB2A	0	intronic	0.963	5	4	5	1	1	0
rs9411377	9	136145404	C	A	0.34	NA	NA	NA	0.398298	rs550057	12	ABO	0	ncRNA_intronic	0.963	3a	3	14	0	0	1
rs5800978	12	113406562	CT	C	0.328	NA	NA	NA	0.735502	rs10850097	16	RP1-71H24.1:OAS3	0:0	ncRNA_intronic	0.963	NA	4	5	1	1	0
rs959278	20	6362730	G	A	0.3111	0.0472786	-0.0292763	0.0147577	0.0615756	rs2326788	26	CASC20	64639	intergenic	0.963	4	7	15	0	0	1
rs12804877	11	1085189	A	G	0.2396	NA	NA	NA	0.071686	rs12802931	14	MUC2	0	intronic	0.962	5	5	15	1	0	0
rs10716630	12	113365223	C	CG	0.3658	NA	NA	NA	0.909793	rs10850097	16	OAS1:RP1-71H24.1	0:0	ncRNA_intronic	0.962	NA	4	15	1	1	0
rs10544963	3	46398409	CA	C	0.3966	NA	NA	NA	0.121145	rs1542754	4	CCR2	0	intronic	0.961	NA	2	14	1	1	1
rs201183019	11	34427050	G	C	0.2873	NA	NA	NA	0.329789	rs7949972	15	RP1-53C18.3	553	upstream	0.961	5	1	15	0	0	1
rs200005093	12	133047050	AGAGGGGGGAGGG	A	0.1173	NA	NA	NA	0.12313	rs11614702	17	MUC8	2283	intergenic	0.961	NA	5	14	1	1	0
rs1278769	13	113536627	A	G	0.2366	3.31332e-14	-0.112299	0.0148046	0.857083	rs12585036	18	ATP11A	0	UTR3	0.961	5	4	4	1	1	1
rs1407030	20	6540389	T	A	0.2157	0.0256996	-0.0372996	0.0167209	0.151758	rs2326788	26	CASC20	31282	intergenic	0.961	7	5	15	0	0	1
rs6794873	3	45386016	C	G	0.3797	0.000827812	0.0453553	0.0135659	0.160214	rs13059329	4	LARS2	43981	intergenic	0.96	6	5	15	0	1	1
rs570557597	17	44104278	TG	T	0.2406	NA	NA	NA	0.968522	rs7218319	20	MAPT	0	UTR3	0.96	NA	4	4	1	1	1
rs527751731	17	44340942	T	C	0.2495	NA	NA	NA	0.914449	rs7218319	20	RP11-259G18.3	2969	intergenic	0.96	NA	5	5	0	1	1
rs535252916	17	43764027	GGCCGAGGTGAGAGGCT	G	0.2396	NA	NA	NA	0.96339	rs7218319	20	CRHR1:RP11-105N13.4	0:0	ncRNA_intronic	0.959	NA	5	14	1	1	1
rs7259385	19	10584590	C	T	0.1461	3.13064e-07	0.0844684	0.0165125	0.138922	rs34536443	23	PDE4A	4284	intergenic	0.959	7	5	15	1	1	0
rs78467973	19	50995571	C	T	0.336	NA	NA	NA	0.0610341	rs35617599	25	CTD-2545M3.8	4675	intergenic	0.959	3a	2	7	1	1	1
rs9842658	3	45216940	T	C	0.2247	0.00193071	0.046767	0.0150828	0.0540599	rs13059329	4	RPS24P8	15272	intergenic	0.958	7	5	15	0	1	1
rs201936389	3	45343309	ATT	A	0.1282	NA	NA	NA	0.071321	rs13059329	4	U3	46196	intergenic	0.958	NA	9	9	0	0	1
rs73071919	3	46599288	C	T	0.02485	0.0181938	0.0719756	0.0304768	0.547403	rs139721302	4	LRRC2:LUZPP1	0:0	UTR5	0.958	3a	5	7	1	1	1
3:146338834:C:CCTT	3	146338834	C	CCTT	0.3946	NA	NA	NA	0.0919235	rs343320	5	PLSCR5	14830	intergenic	0.958	NA	7	15	0	0	1
rs56385754	17	43927255	G	T	0.2406	1.28841e-13	-0.120316	0.0162428	0.958195	rs7218319	20	MAPT-AS1	0	ncRNA_intronic	0.958	5	5	14	1	1	1
rs34801352	19	49237062	C	CA	0.4901	NA	NA	NA	0.726736	rs838145	24	RASIP1	0	intronic	0.957	NA	4	15	1	1	1
rs62226155	21	34614987	C	G	0.333	NA	NA	NA	0.987123	rs9636867	27	IFNAR2	0	intronic	0.957	7	4	5	1	1	1
rs7626061	3	46586243	G	A	0.08549	2.57186e-11	0.152542	0.0228726	0.147251	rs139721302	4	LRRC2	0	intronic	0.956	5	4	15	1	1	1
rs10751639	11	1087410	G	C	0.2177	NA	NA	NA	0.0738957	rs12802931	14	MUC2	0	intronic	0.956	4	5	15	1	1	0
rs62064645	17	43500477	G	A	0.1938	NA	NA	NA	0.703078	rs7218319	20	ARHGAP27	0	intronic	0.956	7	4	15	1	1	1
rs71242724	17	44571182	C	T	0.2465	NA	NA	NA	0.0818437	rs7218319	20	NSFP1	6674	intergenic	0.956	6	5	15	0	1	0
rs61409753	1	65480657	C	T	0.03678	0.0309918	0.0632175	0.0293056	0.0508802	rs12046291	1	RNU6-1176P	7993	intergenic	0.955	5	5	15	0	1	1
2:60599312:C:G	2	60599312	G	C	0.1034	NA	NA	NA	0.0801578	rs1123573	3	AC007381.2	0	NA	0.955	5	5	15	0	0	1
rs138817194	3	46170646	T	TTATATATATATATA	0.1819	NA	NA	NA	0.563781	rs9875616	4	FLT1P1	13203	intergenic	0.955	NA	5	15	0	1	1
rs7374654	3	46345787	T	A	0.3032	NA	NA	NA	0.449751	rs1542754	4	UQCRC2P1	6294	intergenic	0.955	6	5	15	0	1	1
rs2527901	7	99525112	T	A	0.4672	NA	NA	NA	0.189915	rs2897075	10	GJC3	0	intronic	0.955	1f	5	14	1	1	1
rs575972824	17	44358146	G	A	0.2137	NA	NA	NA	0.819259	rs7218319	20	ARL17B	0	intronic	0.955	NA	5	15	1	1	1
rs151102033	1	156158829	C	CAGCTGTTTTCAATTA	0.0666	NA	NA	NA	0.0919673	rs74964948	2	SNORA26	3024	intergenic	0.954	NA	5	15	1	1	1
rs373590995	6	41493607	C	CTTTT	0.1948	NA	NA	NA	0.106132	rs2496644	8	RP11-328M4.2	0	ncRNA_intronic	0.954	NA	5	14	0	0	0
rs77294312	17	44296179	G	C	0.2097	NA	NA	NA	0.826373	rs7218319	20	KANSL1	0	intronic	0.954	5	4	5	1	1	1
rs199503	17	44862162	G	A	0.2197	NA	NA	NA	0.803627	rs7218319	20	WNT3	0	intronic	0.954	5	5	14	1	1	1
rs6054284	20	6439088	G	C	0.4891	0.000108396	-0.0496478	0.0128256	0.426662	rs2326788	26	CASC20	0	ncRNA_intronic	0.954	6	14	15	0	0	1
rs34633395	11	34418695	A	AT	0.08449	NA	NA	NA	0.0538921	rs7949972	15	RP1-53C18.3	7514	intergenic	0.953	NA	5	15	0	1	1
rs6054314	20	6482444	A	G	0.3628	NA	NA	NA	0.365459	rs2326788	26	CASC20	0	ncRNA_intronic	0.953	7	5	15	0	0	1
rs62226154	21	34614901	G	T	0.2097	NA	NA	NA	0.134486	rs9636867	27	IFNAR2	0	intronic	0.953	6	4	5	1	1	1
rs6517162	21	34691381	C	G	0.2913	1.18015e-06	-0.0708449	0.0145803	0.400016	rs8178521	27	IFNAR1	5352	intergenic	0.953	6	5	15	1	1	1
rs35929247	19	10414450	G	A	0.3907	2.23428e-08	-0.0783114	0.0140022	0.0804201	rs17677095	23	ZGLP1	1028	intergenic	0.952	4	2	5	1	1	0
rs561234028	1	156195073	CTTTTTTTT	C	0.08052	NA	NA	NA	0.0512186	rs74964948	2	PMF1-BGLAP:PMF1	0:0	intronic	0.951	NA	4	5	1	0	1
rs71619611	3	45871139	GA	G	0.0835	NA	NA	NA	0.353942	rs34339943	4	LZTFL1	0	intronic	0.951	NA	4	5	1	1	1
rs531733794	10	81403977	A	C	0.1173	NA	NA	NA	0.0645682	rs2559728	13	RP11-589B3.6	12032	intergenic	0.951	NA	14	15	0	1	0
rs141037629	12	113392744	T	C	0.331	NA	NA	NA	0.730404	rs10850097	16	RP1-71H24.1:OAS3	0:0	ncRNA_intronic	0.951	6	4	5	1	1	0
rs62061706	17	44006896	T	C	0.2396	1.65415e-07	-0.112579	0.0215069	0.96339	rs7218319	20	MAPT	0	intronic	0.951	4	5	14	1	1	1
rs2104013	20	6599520	T	C	0.2177	0.0326698	0.034641	0.0162168	0.0985801	rs2326788	26	CASC20	90413	intergenic	0.951	7	5	15	0	0	0
rs2293023	3	46620899	T	A	0.02485	0.022755	0.0714706	0.0313808	0.547403	rs139721302	4	LRRC2:TDGF1	0:0	intronic	0.95	4	1	14	1	1	1
rs3218760	19	50919828	A	G	0.07455	0.0010496	0.0699646	0.021351	0.148413	rs35617599	25	POLD1:CTD-2545M3.6	0:0	intronic	0.95	2b	3	5	1	1	1
rs6107806	20	6436838	G	A	0.4881	0.000106805	-0.0496671	0.0128187	0.421403	rs2326788	26	CASC20	0	ncRNA_intronic	0.95	6	14	15	0	0	1
rs36069973	12	113461146	CT	C	0.4771	NA	NA	NA	0.272731	rs10850097	16	RP1-71H24.1	5589	intergenic	0.949	NA	5	15	0	1	1
rs12443768	16	89171267	G	C	0.2366	8.04391e-06	-0.0654068	0.014652	0.379693	rs117169628	19	ACSF3	0	intronic	0.949	5	4	4	1	1	1
rs17572467	17	44054388	T	C	0.2406	9.41811e-14	-0.120962	0.0162391	0.968522	rs7218319	20	MAPT	0	UTR5	0.949	1f	2	15	1	1	1
rs145573284	10	81469166	C	G	0.1491	NA	NA	NA	0.111412	rs2559728	13	RP11-119F19.2:NUTM2B	0:0	ncRNA_intronic	0.948	5	5	15	1	1	0
rs73013069	19	10298886	G	C	0.05169	0.00287303	0.0942445	0.031615	0.163518	rs142770866	23	DNMT1	0	intronic	0.948	5	4	5	1	1	1
rs368152734	5	130842877	ATATT	A	0.2247	NA	NA	NA	0.0632051	rs10066378	7	RAPGEF6:CTC-432M15.3	0:0	intronic	0.947	NA	4	5	1	1	1
rs2983842	10	81484584	G	T	0.165	NA	NA	NA	0.0647509	rs2559728	13	RP11-119F19.2	0	ncRNA_intronic	0.947	NA	5	15	0	1	1
rs371518495	10	81614294	G	A	0.1501	NA	NA	NA	0.143666	rs2559728	13	NUTM2E	3661	intergenic	0.947	6	15	15	1	0	1
rs142767245	17	44129997	AAAC	A	0.2406	NA	NA	NA	0.968522	rs7218319	20	KANSL1	0	intronic	0.947	NA	4	5	1	1	1
rs60779624	3	45971263	G	A	0.2147	0.0260341	-0.0348899	0.0156759	0.0921576	rs9875616	4	FYCO1	0	intronic	0.946	6	4	4	1	1	1
rs34886084	10	81345706	C	T	0.09245	0.0181702	0.0562914	0.0238307	0.204271	rs2559728	13	MBL3P	1072	intergenic	0.946	7	5	15	0	1	1
rs545420447	12	133142094	TGTACACGTACCCGAGTGTGCTCAC	T	0.4612	NA	NA	NA	0.460221	rs11614702	17	FBRSL1	0	intronic	0.946	NA	4	4	1	1	0
rs146453014	17	44172493	A	AT	0.2396	NA	NA	NA	0.96339	rs7218319	20	KANSL1	0	intronic	0.946	NA	4	5	1	1	1
3:45644580:A:G	3	45644580	G	A	0.2187	NA	NA	NA	0.0545894	rs73062378	4	LIMD1	0	intronic	0.945	7	4	5	1	1	1
rs113934302	3	46432856	C	A	0.1412	2.0477e-05	-0.080643	0.018932	0.130696	rs73062378	4	RP11-24F11.2	0	ncRNA_intronic	0.945	7	5	15	0	1	1
rs200792317	3	46566749	TTC	T	0.1412	NA	NA	NA	0.120287	rs34339943	4	LRRC2	0	intronic	0.945	NA	4	15	1	1	1
rs587707823	9	136145409	C	A	0.2445	NA	NA	NA	0.135802	rs550057	12	ABO	0	ncRNA_intronic	0.945	NA	3	14	0	0	1
rs241039	17	43714673	A	T	0.2396	1.17566e-13	-0.120742	0.0162736	0.96339	rs7218319	20	CRHR1-IT1:CRHR1:RP11-105N13.4	0:0:0	ncRNA_exonic	0.945	1f	4	4	1	1	1
rs1467967	17	43986179	A	G	0.2942	NA	NA	NA	0.164761	rs7218319	20	MAPT:RP11-669E14.4	0:0	ncRNA_intronic	0.945	1f	2	14	1	1	1
rs11294282	3	45829747	C	CA	0.4225	NA	NA	NA	0.198051	rs73062378	4	SLC6A20	0	intronic	0.944	NA	5	14	1	0	1
rs13081482	3	45908116	A	T	0.07952	NA	NA	NA	0.382253	rs34339943	4	LZTFL1	0	intronic	0.944	6	5	15	1	1	1
rs11574434	3	46447915	G	A	0.1332	NA	NA	NA	0.149107	rs73062378	4	RP11-24F11.2	0	ncRNA_intronic	0.944	3a	1	15	1	1	1
rs10479009	5	131955597	T	G	0.2207	NA	NA	NA	0.0529708	rs10066378	7	RAD50	0	intronic	0.944	6	4	5	1	1	1
rs113327263	17	43965063	T	C	0.2396	2.79018e-13	-0.118742	0.0162568	0.96339	rs7218319	20	MAPT-AS1	0	ncRNA_intronic	0.944	7	14	14	1	1	1
rs17638604	3	45481615	C	T	0.01789	1.45569e-20	0.500974	0.0538903	1	rs17638604	4	LARS2	0	intronic	0.943	6	2	5	1	1	1
rs17882203	10	81319400	A	T	0.2048	NA	NA	NA	0.421074	rs2559728	13	SFTPA2	0	UTR5	0.943	5	1	15	1	1	1
rs968027	17	43781250	C	T	0.2396	NA	NA	NA	0.96339	rs7218319	20	CRHR1:RP11-105N13.4	0:0	ncRNA_intronic	0.943	NA	5	14	1	1	1
rs1706725	17	44324185	A	G	0.2545	NA	NA	NA	0.894718	rs7218319	20	RP11-259G18.2	1774	intergenic	0.943	7	5	15	0	1	1
rs12626300	21	35283280	C	T	0.08847	3.56941e-15	0.177627	0.0225724	1	rs12626438	27	AP000304.12:ATP5O	0:0	intronic	0.943	7	4	4	1	1	1
rs4253489	10	81367188	C	T	0.1342	0.00859438	0.0518251	0.019722	0.281621	rs2559728	13	SFTPA1	3506	intergenic	0.942	7	5	15	1	1	1
rs62064600	17	43480701	G	A	0.1938	5.42474e-11	-0.1111	0.0169391	0.685149	rs7218319	20	ARHGAP27	0	intronic	0.942	5	4	4	1	1	1
rs3792883	5	131651181	G	A	0.08847	0.00162472	0.0759281	0.0240932	0.517521	rs10066378	7	SLC22A4:AC034220.3	0:0	ncRNA_intronic	0.941	4	3	5	1	1	1
rs150359262	10	81424118	C	G	0.06958	NA	NA	NA	0.139568	rs2559728	13	RP11-506M13.3:RP11-119F19.2:RP11-182L21.5	0:0:0	ncRNA_exonic	0.941	5	15	15	0	1	1
rs17883588	10	81316690	G	A	0.164	0.00215045	0.0539582	0.0175838	0.203488	rs2559728	13	SFTPA2	0	UTR3	0.94	NA	5	15	1	1	1
rs1293761	12	113430940	C	T	0.3191	1.54682e-06	0.070509	0.0146738	0.577021	rs10850097	16	RP1-71H24.1:OAS2	0:0	ncRNA_intronic	0.94	NA	4	15	1	1	0
rs8063985	16	89268852	C	A	0.1909	6.54772e-08	0.0905712	0.0167626	0.766283	rs117169628	19	SLC22A31	779	upstream	0.94	4	1	13	1	1	1
rs3189859	3	46623715	A	G	0.02485	0.0148964	0.0763079	0.0313394	0.547403	rs139721302	4	TDGF1	0	UTR3	0.939	6	3	14	1	1	1
rs573534994	7	75293391	TAC	T	0.08946	NA	NA	NA	0.287367	rs12534422	9	HIP1	0	intronic	0.939	NA	5	15	1	0	1
rs13312419	7	99744175	A	C	0.163	NA	NA	NA	0.0992071	rs2897075	10	LAMTOR4	2354	intergenic	0.939	2b	5	15	1	1	1
rs62061729	17	44017283	A	G	0.2396	1.90558e-07	-0.112072	0.0215179	0.96339	rs7218319	20	MAPT	0	intronic	0.939	5	5	14	1	1	1
rs527879650	17	44351452	T	C	0.2018	NA	NA	NA	0.765595	rs7218319	20	ARL17B	697	downstream	0.939	NA	5	15	1	1	1
rs61599917	3	46194107	T	C	0.4851	NA	NA	NA	0.147559	rs9875616	4	FLT1P1	8937	intergenic	0.938	6	5	15	0	1	1
rs4600917	4	106829645	T	C	0.3936	0.000605302	0.0456592	0.0133147	0.178604	rs34712979	6	NPNT	0	intronic	0.938	3a	5	15	1	1	1
rs79158370	9	136182159	G	A	0.09642	0.0181959	0.0565782	0.0239575	0.104306	rs550057	12	LCN1P2	2469	intergenic	0.938	4	5	15	0	1	0
rs4246947	10	81369929	T	G	0.4404	NA	NA	NA	0.737416	rs2559728	13	SFTPA1	765	upstream	0.938	5	5	15	1	1	1
rs111718325	21	35359469	C	T	0.09841	2.88866e-14	0.167667	0.0220522	0.794043	rs12626438	27	LINC00649	9476	intergenic	0.938	6	5	15	0	1	1
rs587650417	9	136141646	CAA	C	0.3837	NA	NA	NA	0.622078	rs550057	12	ABO	0	ncRNA_intronic	0.937	NA	5	14	0	0	1
rs11032671	11	34433775	G	A	0.3668	9.83675e-08	0.0731252	0.0137203	0.273169	rs7949972	15	RP1-53C18.3	7278	intergenic	0.937	7	5	15	0	1	1
rs1015542	12	113344146	C	G	0.1968	0.0416594	0.0352267	0.0172942	0.188936	rs10850097	16	OAS1	435	upstream	0.935	6	1	7	1	1	1
rs6441949	3	46310121	G	C	0.335	NA	NA	NA	0.056644	rs149125253	4	CCR3	1923	intergenic	0.934	7	5	15	1	1	1
rs146257535	3	47100375	C	G	0.2028	NA	NA	NA	0.055388	rs79152783	4	SETD2	0	intronic	0.934	6	4	5	1	1	1
rs343318	3	146235991	T	C	0.07356	1.0059e-07	0.12599	0.0236572	0.98597	rs343320	5	PLSCR1	0	intronic	0.934	NA	4	5	1	1	1
rs587611953	9	136145414	C	A	0.1909	NA	NA	NA	0.131259	rs550057	12	ABO	0	ncRNA_intronic	0.934	NA	3	14	0	0	1
rs34005848	3	46263745	C	T	0.07952	NA	NA	NA	0.432887	rs34339943	4	CCR3	0	intronic	0.933	7	2	15	1	1	1
rs111668022	5	131182586	AGGCAGAGAT	A	0.2167	NA	NA	NA	0.0736683	rs10066378	7	ACSL6:AC034228.7	0:0	ncRNA_intronic	0.933	NA	7	15	1	1	0
10:82118613:G:T	10	82118613	G	T	0.1103	NA	NA	NA	0.122836	rs2559728	13	DYDC2	0	intronic	0.933	NA	5	14	1	1	1
rs66709032	12	133140193	A	G	0.1332	NA	NA	NA	0.11734	rs11614702	17	FBRSL1	0	intronic	0.933	5	4	5	1	1	0
17:43560285:A:C	17	43560285	C	A	0.2813	NA	NA	NA	0.128909	rs7218319	20	PLEKHM1	0	intronic	0.933	6	5	5	1	1	1
rs11079718	17	43839951	A	T	0.2435	1.31031e-07	-0.113377	0.0214834	0.94207	rs7218319	20	CRHR1:RP11-105N13.4	0:0	ncRNA_intronic	0.933	1f	5	14	1	1	1
rs35468131	10	81358935	C	T	0.06859	0.00330251	0.0705217	0.0240026	0.133852	rs2559728	13	SFTPA3P	3518	intergenic	0.932	6	8	15	0	1	1
rs139203747	17	44303606	AG	A	0.2406	NA	NA	NA	0.968522	rs7218319	20	KANSL1	872	upstream	0.932	NA	5	15	1	1	1
rs11287506	21	34613935	AT	A	0.3012	NA	NA	NA	0.82839	rs9636867	27	IFNAR2	0	intronic	0.932	NA	4	5	1	1	1
rs76968281	1	155890955	G	A	0.01789	NA	NA	NA	0.0756818	rs35154152	2	KIAA0907	0	intronic	0.931	7	4	4	1	0	1
rs144864185	10	81452462	T	C	0.2455	1.46794e-05	0.0678303	0.0156527	0.262133	rs2559728	13	RP11-119F19.2	0	ncRNA_intronic	0.931	5	5	15	0	1	1
rs62065380	17	43527025	C	T	0.1938	NA	NA	NA	0.703078	rs7218319	20	PLEKHM1	0	intronic	0.931	7	4	5	1	1	1
rs35044562	3	45909024	A	G	0.07952	NA	NA	NA	0.382253	rs34339943	4	LZTFL1	0	intronic	0.93	5	5	15	1	1	1
rs58306841	7	99483731	C	CTT	0.4672	NA	NA	NA	0.188459	rs2897075	10	TRIM4	0	intronic	0.93	NA	5	15	1	1	1
rs62055542	17	43963844	C	T	0.2396	2.46771e-13	-0.119018	0.0162578	0.96339	rs7218319	20	MAPT-AS1	0	ncRNA_intronic	0.93	4	14	14	1	1	1
rs2942187	17	44296355	G	A	0.2097	NA	NA	NA	0.825053	rs7218319	20	KANSL1	0	intronic	0.93	7	4	5	1	1	1
rs6140015	20	6487524	A	G	0.4105	2.08069e-05	-0.0557017	0.0130877	0.850487	rs2326788	26	CASC20	0	ncRNA_intronic	0.929	5	13	15	0	1	1
rs550800950	3	46368898	A	ATGAT	0.07455	NA	NA	NA	0.361132	rs34339943	4	UQCRC2P1	15484	intergenic	0.928	NA	9	15	0	1	1
rs1179624	7	75255215	C	T	0.2873	1.61044e-05	0.0602132	0.0139608	0.462687	rs12534422	9	HIP1	0	intronic	0.928	7	4	5	1	1	1
rs11282953	7	75324234	GTGAAATTT	G	0.3817	NA	NA	NA	0.0588769	rs12534422	9	HIP1	0	intronic	0.928	NA	2	15	1	1	0
rs145121272	12	113467519	A	ATTT	0.3767	NA	NA	NA	0.374937	rs10850097	16	RP1-71H24.1	11962	intergenic	0.928	NA	13	15	0	1	1
rs10957145	8	61488254	C	T	0.3787	0.00278427	0.0525379	0.0175677	1	rs1120591	11	RAB2A	0	intronic	0.927	7	4	5	1	1	1
rs72449624	9	136184771	ACTG	A	0.1183	NA	NA	NA	0.241468	rs550057	12	LCN1P2	0	ncRNA_intronic	0.926	NA	5	15	0	1	0
rs2066981	1	155172379	A	G	0.4543	NA	NA	NA	0.104689	rs35154152	2	THBS3:RP11-263K19.4	0:0	ncRNA_intronic	0.925	NA	3	5	1	1	1
9:136350150:A:T	9	136350150	T	A	0.09642	NA	NA	NA	0.0576265	rs550057	12	SLC2A6	5890	intergenic	0.925	5	5	15	1	1	1
rs61860414	10	81730180	A	T	0.1054	7.14421e-07	0.0949553	0.0191543	0.129368	rs2559728	13	SFTPD:RP11-479O17.10	0:0	ncRNA_exonic	0.925	6	5	15	1	1	1
rs78917495	17	43858482	C	T	0.2396	1.27904e-07	-0.111662	0.0211408	0.96339	rs7218319	20	CRHR1:RP11-105N13.4	0:0	ncRNA_intronic	0.925	5	5	14	1	1	0
rs2834169	21	34650849	C	T	0.2744	2.93773e-05	0.061451	0.0147074	0.473709	rs8178521	27	AP000295.9:IL10RB	0:0	intronic	0.925	6	4	5	1	1	1
rs374578282	10	81859223	G	A	0.05169	NA	NA	NA	0.0582261	rs2559728	13	TMEM254	6909	intergenic	0.924	6	5	15	1	1	1
rs11862875	16	89145541	A	T	0.08648	0.00127793	0.06774	0.0210314	0.200295	rs117169628	19	ACSF3	9241	intergenic	0.924	5	5	15	1	1	1
rs6732518	2	60708597	C	T	0.3032	4.3246e-07	-0.0731761	0.0144786	0.270374	rs1123573	3	BCL11A	0	intronic	0.923	5	4	7	1	0	1
rs13292932	9	136145419	C	A	0.3658	NA	NA	NA	0.67866	rs550057	12	ABO	0	ncRNA_intronic	0.923	3a	3	14	0	0	1
rs148370443	8	61370074	C	T	0.2515	NA	NA	NA	0.411071	rs1120591	11	RP11-163N6.2	0	ncRNA_intronic	0.922	6	5	15	0	1	1
rs61862147	10	81359927	G	A	0.06958	0.00102127	0.0801405	0.0243989	0.139568	rs2559728	13	SFTPA3P	4510	intergenic	0.922	6	5	15	0	1	1
rs62062789	17	44025033	T	C	0.2396	4.11046e-13	-0.118033	0.0162762	0.96339	rs7218319	20	MAPT	0	intronic	0.922	5	5	14	1	1	1
rs550405754	17	44326509	G	A	0.2117	NA	NA	NA	0.824458	rs7218319	20	RP11-259G18.2	4098	intergenic	0.922	NA	5	15	0	1	1
rs71179043	19	49270315	C	CT	0.3539	NA	NA	NA	0.316836	rs838145	24	FGF21	8727	intergenic	0.922	NA	5	14	1	1	1
rs1673026	19	50901893	G	A	0.07058	0.00325198	0.0643707	0.0218735	0.169103	rs35617599	25	POLD1	0	intronic	0.922	5	4	5	1	1	1
rs7955267	12	113379039	C	T	0.3638	2.50666e-08	0.0757659	0.0135956	0.874598	rs10850097	16	RP1-71H24.1:OAS3	0:0	ncRNA_intronic	0.921	6	3	5	1	1	0
rs2040846	17	43762846	A	G	0.2396	NA	NA	NA	0.96339	rs7218319	20	CRHR1:RP11-105N13.4	0:0	ncRNA_intronic	0.921	NA	5	14	1	1	1
rs199805751	17	44735337	T	A	0.2087	NA	NA	NA	0.0566257	rs7218319	20	NSF	0	intronic	0.921	6	15	15	1	1	0
rs145772791	9	136061413	A	ATTG	0.334	NA	NA	NA	0.0576008	rs550057	12	OBP2B	19250	intergenic	0.92	NA	2	14	0	0	1
rs17651243	17	44052284	G	A	0.2406	1.06783e-13	-0.120722	0.0162431	0.968522	rs7218319	20	MAPT	0	UTR5	0.92	1f	2	15	1	1	1
rs8079695	17	44161441	C	T	0.1928	NA	NA	NA	0.0520306	rs7218319	20	KANSL1	0	intronic	0.92	7	4	5	1	1	1
rs557129713	17	44351087	T	C	0.2117	NA	NA	NA	0.813944	rs7218319	20	ARL17B	1062	intergenic	0.92	NA	5	15	1	1	1
rs145534095	1	155301770	C	T	0.01093	NA	NA	NA	0.0823585	rs35154152	2	RUSC1	864	downstream	0.919	6	4	5	1	1	1
rs542983957	2	60677280	T	TAAAAA	0.4115	NA	NA	NA	0.154061	rs1123573	3	BCL11A	1021	intergenic	0.919	NA	5	15	1	0	1
rs34901975	3	45916786	G	A	0.1233	NA	NA	NA	0.830601	rs34339943	4	LZTFL1	0	intronic	0.919	5	5	15	1	1	1
rs2070729	5	131819921	C	A	0.4652	NA	NA	NA	0.141266	rs10066378	7	IRF1	0	intronic	0.919	1f	4	4	1	1	1
rs1713341	10	81410702	C	T	0.3062	8.54999e-06	0.0646813	0.0145321	0.418406	rs2559728	13	RP11-506M13.3	9944	intergenic	0.918	NA	14	15	0	1	0
rs11863384	16	89163839	C	A	0.2187	NA	NA	NA	0.274154	rs117169628	19	ACSF3	0	intronic	0.918	4	2	5	1	1	1
rs189615470	8	61075595	A	C	0.3877	NA	NA	NA	0.0512094	rs1120591	11	SLC2A13P1	20893	intergenic	0.917	7	15	15	0	1	1
rs10887354	10	81773813	G	C	0.3867	1.32407e-05	0.0567604	0.0130301	0.0751258	rs2559728	13	RP11-369J21.11	3655	intergenic	0.916	6	7	15	0	1	1
rs10712446	10	82192391	TA	T	0.2823	NA	NA	NA	0.0667784	rs2559728	13	FAM213A	0	UTR3	0.916	NA	4	5	1	1	1
rs56283089	17	43769321	A	C	0.2396	NA	NA	NA	0.96339	rs7218319	20	CRHR1:RP11-105N13.4	0:0	ncRNA_intronic	0.916	5	13	14	1	1	1
rs17761838	17	43774959	T	C	0.2396	NA	NA	NA	0.96339	rs7218319	20	CRHR1:RP11-105N13.4	0:0	ncRNA_intronic	0.916	6	9	14	1	1	1
rs117821118	19	4672438	C	T	0.2515	NA	NA	NA	0.0942296	rs2277732	22	C19orf10	2055	intergenic	0.916	6	5	5	1	1	1
rs34694985	19	49220791	CT	C	0.4095	NA	NA	NA	0.464778	rs838145	24	MAMSTR	0	intronic	0.916	NA	1	5	1	1	1
rs142521656	3	45305579	CA	C	0.1332	NA	NA	NA	0.0996567	rs13059329	4	U3	8466	intergenic	0.915	NA	5	15	0	1	1
rs11945032	4	106897596	G	A	0.3966	0.0491014	0.0270071	0.0137251	0.10679	rs34712979	6	NPNT	0	intronic	0.915	7	5	15	1	1	1
rs555779317	17	43679860	TTTTC	T	0.3718	NA	NA	NA	0.300052	rs7218319	20	RP11-707O23.5	153	upstream	0.915	NA	5	15	0	1	1
rs114201921	3	46659506	C	T	0.02783	4.65569e-16	0.43303	0.0533277	0.402121	rs79152783	4	TDGF1	0	intergenic	0.914	6	2	14	1	1	1
rs113563791	9	136156048	ATT	A	0.171	NA	NA	NA	0.0768348	rs550057	12	ABO	5430	intergenic	0.914	NA	2	14	0	1	1
rs671537	9	136204311	A	G	0.05964	0.00989675	-0.0752368	0.0291682	0.0792764	rs550057	12	Y_RNA	253	downstream	0.914	7	4	5	1	1	1
rs7070394	10	81767388	A	G	0.3469	1.93281e-06	0.0636644	0.013374	0.0956283	rs2559728	13	RP11-369J21.11	10080	intergenic	0.914	6	14	15	0	1	1
rs12301509	12	133038610	G	A	0.3479	0.00106466	0.0451276	0.0137884	0.320407	rs11614702	17	RP11-503G7.2	217	upstream	0.914	5	5	14	0	1	0
rs12815264	12	133074030	G	A	0.07753	0.0407547	-0.0493363	0.0241133	0.0766741	rs11614702	17	FBRSL1	0	intronic	0.914	5	4	5	1	1	0
rs542122120	17	43989509	TA	T	0.2396	NA	NA	NA	0.96339	rs7218319	20	MAPT	0	intronic	0.914	NA	5	14	1	1	1
rs533170687	17	44352361	C	T	0.2475	NA	NA	NA	0.893871	rs7218319	20	ARL17B	0	UTR3	0.914	NA	5	15	1	1	1
rs1673037	19	50913961	T	G	0.07157	0.00157081	0.0679384	0.0214908	0.163196	rs35617599	25	POLD1	0	intronic	0.914	1f	4	4	1	1	1
rs13097531	3	45645082	C	T	0.2674	0.010859	-0.0380172	0.0149251	0.0584263	rs13059329	4	LIMD1	0	intronic	0.913	5	4	5	1	1	1
rs4881748	11	1414580	G	A	0.2197	0.036042	-0.0367618	0.0175353	0.088418	rs12802931	14	BRSK2	0	intronic	0.913	NA	2	13	1	1	1
rs558804547	17	43760374	A	AT	0.2396	NA	NA	NA	0.96339	rs7218319	20	CRHR1:RP11-105N13.4	0:0	ncRNA_intronic	0.913	NA	5	14	1	1	1
rs375912859	17	43850037	C	CTT	0.2396	NA	NA	NA	0.96339	rs7218319	20	CRHR1:RP11-105N13.4	0:0	ncRNA_intronic	0.913	NA	5	14	1	1	0
rs560210834	1	65267203	C	CT	0.2465	NA	NA	NA	0.264467	rs12046291	1	RAVER2	0	intronic	0.912	NA	5	15	1	0	1
rs4683182	3	46173936	A	G	0.2087	9.94052e-12	0.113844	0.0167236	0.580641	rs9875616	4	FLT1P1	9913	intergenic	0.912	5	1	15	0	1	1
rs3805673	5	131659103	G	A	0.08847	0.000542074	0.083117	0.0240288	0.517521	rs10066378	7	SLC22A4:AC034220.3	0:0	ncRNA_intronic	0.912	4	4	5	1	1	1
rs374138254	10	81446345	A	G	0.2465	NA	NA	NA	0.267966	rs2559728	13	RP11-119F19.2	0	ncRNA_intronic	0.912	7	4	5	0	1	0
rs536220361	17	44004302	C	T	0.0825	NA	NA	NA	0.316391	rs7218319	20	MAPT	0	intronic	0.912	NA	5	15	1	1	1
rs113597615	1	155392868	T	C	0.0169	NA	NA	NA	0.070656	rs35154152	2	ASH1L	0	intronic	0.911	NA	4	5	1	1	1
rs2131091	3	46157183	C	T	0.4235	1.31739e-10	-0.0850588	0.0132384	0.12442	rs9875616	4	FLT1P1	26666	intergenic	0.911	NA	5	15	0	1	1
rs565543933	10	81815315	TA	T	0.1024	NA	NA	NA	0.0781546	rs2559728	13	TMEM254-AS1	0	ncRNA_intronic	0.911	NA	5	15	0	1	1
rs7189431	16	89318847	A	T	0.334	NA	NA	NA	0.197413	rs117169628	19	RP11-46C24.5	4739	intergenic	0.911	6	5	15	0	1	1
rs533978821	17	43502044	AG	A	0.1958	NA	NA	NA	0.691799	rs7218319	20	ARHGAP27	0	intronic	0.911	NA	1	15	1	1	1
rs1923540	10	81690372	G	C	0.3907	3.04996e-07	0.0674902	0.0131808	0.21305	rs2559728	13	MBL1P	0	ncRNA_intronic	0.91	5	5	13	1	1	1
rs757502	17	43756506	C	T	0.2396	NA	NA	NA	0.96339	rs7218319	20	CRHR1:RP11-105N13.4	0:0	ncRNA_intronic	0.91	NA	5	14	1	1	1
rs369487759	21	34609383	GGTGT	G	0.2117	NA	NA	NA	0.139222	rs9636867	27	IFNAR2	0	intronic	0.91	NA	3	5	1	1	1
rs2434090	10	81454404	G	A	0.1491	NA	NA	NA	0.122503	rs2559728	13	RP11-119F19.2	0	ncRNA_intronic	0.909	5	5	15	1	1	1
rs4039343	10	81633145	A	G	0.1203	NA	NA	NA	0.193596	rs2559728	13	CTSLP6	0	ncRNA_intronic	0.909	7	14	15	0	1	0
rs67912164	17	44349150	CAG	C	0.2008	NA	NA	NA	0.772572	rs7218319	20	ARL17B	2999	intergenic	0.909	NA	5	15	1	1	1
rs138582208	17	44609498	G	C	0.493	NA	NA	NA	0.299261	rs7218319	20	LRRC37A2:ARL17A	0:0	intronic	0.909	7	5	15	1	1	0
rs144625600	3	45839991	C	CT	0.4135	NA	NA	NA	0.172922	rs9875616	4	SLC6A20	1963	intergenic	0.908	NA	5	13	1	0	1
rs201694005	3	46504350	AG	A	0.07555	NA	NA	NA	0.365517	rs149125253	4	LTF	0	intronic	0.908	NA	1	14	1	1	1
rs73073732	3	46620238	G	A	0.02684	0.0196927	0.0728683	0.0312451	0.541424	rs139721302	4	LRRC2:TDGF1	0:0	intronic	0.908	5	1	14	1	1	1
rs558410211	5	131786065	C	CT	0.339	NA	NA	NA	0.293995	rs10066378	7	C5orf56	0	intronic	0.908	NA	4	5	1	1	1
rs12534422	7	75263792	C	T	0.2922	8.38967e-09	0.0796227	0.0138223	1	rs12534422	9	HIP1	0	intronic	0.908	1f	4	5	1	1	1
rs75674439	8	60586256	AAGT	A	0.4602	NA	NA	NA	0.0510155	rs1120591	11	RP11-379I19.3	59921	intergenic	0.908	NA	5	15	0	1	1
rs17650991	17	44044508	A	C	0.2406	NA	NA	NA	0.968522	rs7218319	20	MAPT	0	intronic	0.907	1f	5	14	1	1	1
rs62060915	17	44251548	G	A	0.2406	4.04373e-06	-0.106978	0.02321	0.968522	rs7218319	20	KANSL1	0	intronic	0.907	NA	4	5	1	1	1
rs12067371	1	155437669	C	T	0.2753	0.0299876	0.0312464	0.0143976	0.0539402	rs35154152	2	ASH1L	0	intronic	0.906	6	5	5	1	1	1
rs58657113	9	136160859	C	CA	0.3082	NA	NA	NA	0.104857	rs550057	12	ABO	10241	intergenic	0.906	NA	5	14	0	1	0
rs1008491	11	34456626	G	T	0.3499	8.73266e-09	0.0803173	0.0139593	0.345065	rs7949972	15	CIR1P3	3429	intergenic	0.906	NA	5	15	1	1	1
rs3061108	12	133032631	CGT	C	0.4751	NA	NA	NA	0.137891	rs11614702	17	RP11-503G7.1	1114	intergenic	0.906	NA	2	14	0	1	0
rs113010081	3	46457412	T	C	0.1083	0.000116785	-0.0921236	0.023911	0.160471	rs73062378	4	CCRL2	2923	intergenic	0.905	5	4	15	1	1	1
rs35497678	10	81921078	C	T	0.1302	0.0476464	0.0497124	0.0251008	0.0545494	rs2559728	13	ANXA11	0	intronic	0.905	5	4	4	1	1	1
rs148933092	3	45184603	G	A	0.01789	7.09134e-16	0.452141	0.0560348	0.592177	rs17638604	4	CDCP1	0	intronic	0.904	7	5	14	1	1	1
rs34865316	3	46247456	A	G	0.09245	NA	NA	NA	0.540859	rs34339943	4	CCR3:CCR1	0:0	intronic	0.904	7	1	15	1	1	1
rs10105158	8	61203558	G	C	0.3678	NA	NA	NA	0.0574317	rs1120591	11	CA8	9586	intergenic	0.904	7	5	15	1	1	1
rs78599197	17	44069970	C	G	0.2406	1.65757e-13	-0.119723	0.0162361	0.968522	rs7218319	20	MAPT	0	intronic	0.904	5	4	15	1	1	1
rs71322268	21	35377736	A	AT	0.164	NA	NA	NA	0.342242	rs12626438	27	LINC00649	27743	intergenic	0.904	NA	5	15	0	1	1
rs12081692	1	155093326	A	G	0.06163	6.06947e-07	-0.128856	0.0258282	0.298431	rs35154152	2	Y_RNA	251	downstream	0.903	5	2	15	1	1	1
rs577492	1	156100739	T	C	0.08748	NA	NA	NA	0.113633	rs74964948	2	LMNA	0	intronic	0.903	NA	3	4	1	1	1
rs35680675	3	46095441	TC	T	0.4016	NA	NA	NA	0.109093	rs9875616	4	XCR1	26206	intergenic	0.903	NA	5	15	0	1	1
rs201063877	3	46414019	CACA	C	0.3678	NA	NA	NA	0.0825269	rs1542754	4	RP11-24F11.2:CCR5	0:0	ncRNA_intronic	0.902	NA	1	14	1	1	1
rs184056073	10	81578617	T	C	0.1133	NA	NA	NA	0.143748	rs2559728	13	RP11-773D16.1	0	ncRNA_intronic	0.902	7	5	15	0	1	1
rs11087735	20	6463944	G	GTT	0.1809	NA	NA	NA	0.130867	rs2326788	26	CASC20	0	ncRNA_intronic	0.902	NA	13	15	0	0	1
rs62475460	7	75251816	C	T	0.2644	0.0014361	0.0696569	0.0218546	0.587977	rs12534422	9	HIP1	0	intronic	0.901	7	4	5	1	1	1
rs373853	17	43704491	G	A	0.2396	NA	NA	NA	0.96339	rs7218319	20	CRHR1-IT1:CRHR1:RP11-105N13.4	0:0:0	ncRNA_intronic	0.901	7	4	5	1	1	1
rs34000049	8	61557113	GT	G	0.4702	NA	NA	NA	0.610842	rs1120591	11	RP11-91I20.2	7947	intergenic	0.9	NA	2	15	0	1	1
rs2265961	10	81645857	C	T	0.3966	7.96356e-07	0.0656693	0.0133035	0.217778	rs2559728	13	PGGT1BP2	6046	intergenic	0.9	6	7	15	0	1	1
rs11364716	11	34522415	CT	C	0.1163	NA	NA	NA	0.193913	rs7949972	15	ELF5	0	intronic	0.9	NA	5	15	1	1	1
rs112597362	17	44152736	G	GCT	0.2406	NA	NA	NA	0.968522	rs7218319	20	KANSL1	0	intronic	0.9	NA	4	5	1	1	1
rs72702293	1	155089486	C	A	0.06163	0.00118695	-0.111795	0.0344834	0.298431	rs35154152	2	Y_RNA	3479	intergenic	0.899	3a	5	15	0	1	1
rs2696643	17	43651680	G	A	0.496	NA	NA	NA	0.310791	rs7218319	20	RP11-798G7.6	11083	intergenic	0.899	5	2	15	0	1	1
rs3919455	17	43953707	C	T	0.2396	2.46402e-07	-0.111143	0.0215376	0.96339	rs7218319	20	MAPT-AS1	0	ncRNA_intronic	0.899	NA	7	14	0	1	1
rs62054844	17	43937333	T	G	0.2396	2.51842e-13	-0.118973	0.0162578	0.96339	rs7218319	20	MAPT-AS1	0	ncRNA_intronic	0.898	6	5	14	0	1	1
rs1041113	11	34435999	C	T	0.3032	0.0136759	-0.0447536	0.0181507	0.276076	rs7949972	15	RP1-53C18.3	9502	intergenic	0.897	6	5	9	0	1	1
rs199873663	7	99919517	TTAAA	T	0.0994	NA	NA	NA	0.0723443	rs2897075	10	SPDYE3:PMS2P1	0:0	ncRNA_intronic	0.896	NA	5	5	1	1	1
rs116620171	16	89224055	A	G	0.2793	NA	NA	NA	0.144814	rs117169628	19	LINC00304	1498	intergenic	0.896	4	5	15	1	1	1
rs538888883	17	43649592	GT	G	0.1372	NA	NA	NA	0.0699858	rs7218319	20	RP11-798G7.6	8995	intergenic	0.896	NA	5	15	0	1	1
rs2696516	17	44358107	G	T	0.2396	NA	NA	NA	0.921171	rs7218319	20	ARL17B	0	intronic	0.896	NA	5	15	1	1	1
rs58552652	3	46078292	C	T	0.1441	NA	NA	NA	0.82967	rs34339943	4	XCR1	9057	intergenic	0.895	7	13	15	1	1	1
rs12952950	17	43456769	C	T	0.4185	0.00546944	0.0356474	0.012832	0.0514313	rs7218319	20	CTB-39G8.2	7345	intergenic	0.895	5	5	15	0	1	1
rs374891353	17	44328260	TCTTCCTCTTCCTCTC	T	0.2087	NA	NA	NA	0.810916	rs7218319	20	RP11-259G18.2	5849	intergenic	0.895	NA	5	15	0	1	1
rs546223853	17	44348013	A	G	0.2008	NA	NA	NA	0.772572	rs7218319	20	RP11-259G18.1	1952	intergenic	0.895	NA	5	15	1	1	1
rs376907784	17	44858598	C	CA	0.2624	NA	NA	NA	0.575119	rs7218319	20	WNT3	0	intronic	0.895	NA	5	14	1	1	1
rs375298149	8	61077861	T	C	0.4076	NA	NA	NA	0.128152	rs1120591	11	CA8	22044	intergenic	0.894	7	15	15	0	1	1
rs12678742	8	61488238	C	T	0.3777	NA	NA	NA	0.995959	rs1120591	11	RAB2A	0	intronic	0.894	6	4	5	1	1	1
rs377225462	10	81437203	GCAA	G	0.3936	NA	NA	NA	0.556857	rs2559728	13	RP11-506M13.3:RP11-119F19.2	0:0	ncRNA_exonic	0.894	NA	5	15	0	1	0
rs117420340	10	82166495	T	C	0.1173	NA	NA	NA	0.0939139	rs2559728	13	FAM213A	1089	intergenic	0.894	6	5	15	1	1	1
rs59623142	12	133143009	G	A	0.2237	NA	NA	NA	0.0739488	rs11614702	17	FBRSL1	0	intronic	0.894	5	4	5	1	1	0
rs142955985	17	43933790	G	T	0.2366	NA	NA	NA	0.94819	rs7218319	20	MAPT-AS1	0	ncRNA_intronic	0.894	6	5	14	1	1	1
rs75046472	17	43997499	A	T	0.2396	2.61411e-13	-0.118943	0.0162648	0.96339	rs7218319	20	MAPT	0	intronic	0.894	5	2	14	1	1	1
rs3785928	17	47903146	G	A	0.0497	1.92661e-12	0.213819	0.0303733	0.64875	rs3848456	21	KAT7	0	intronic	0.894	NA	4	4	1	1	1
rs35124027	10	81340646	C	T	0.1252	0.000502557	-0.0825974	0.023739	0.102083	rs2559728	13	MBL3P	1407	intergenic	0.893	5	5	15	0	1	1
rs13062523	3	46260498	C	G	0.1024	NA	NA	NA	0.492627	rs34339943	4	CCR3	0	intronic	0.892	6	5	15	1	1	1
rs3918365	3	46398364	A	G	0.07455	NA	NA	NA	0.361132	rs34339943	4	CCR2	0	intronic	0.892	7	1	14	1	1	1
rs3792882	5	131645111	C	T	0.08847	0.000381064	0.084643	0.0238239	0.517521	rs10066378	7	SLC22A4	0	intronic	0.892	5	5	15	1	1	1
rs2285932	12	113386950	T	C	0.328	9.13195e-07	0.0702641	0.0143119	0.735502	rs10850097	16	RP1-71H24.1:OAS3	0:0	exonic	0.892	NA	4	4	1	1	1
rs558015156	17	44151969	C	CA	0.2406	NA	NA	NA	0.968522	rs7218319	20	KANSL1	0	intronic	0.892	NA	4	5	1	1	1
rs142896229	21	35267842	CGT	C	0.08946	NA	NA	NA	0.986856	rs12626438	27	AP000304.12:ITSN1	0:0	UTR3	0.892	NA	1	5	1	0	1
rs28645493	9	136305738	C	G	0.09543	0.000778839	0.100352	0.0298647	0.102951	rs550057	12	ADAMTS13	0	intronic	0.891	5	4	15	1	1	1
rs67520848	7	99849149	CA	C	0.4672	NA	NA	NA	0.232851	rs2897075	10	GATS:GATS	0:0	ncRNA_intronic	0.89	NA	5	15	1	1	1
rs62055871	17	43831112	G	A	0.2396	1.33453e-13	-0.120293	0.0162499	0.96339	rs7218319	20	CRHR1:RP11-105N13.4	0:0	ncRNA_intronic	0.89	2b	5	14	1	1	1
rs12944712	17	43871147	G	A	0.4682	NA	NA	NA	0.321244	rs7218319	20	CRHR1:RP11-105N13.4	0:0	ncRNA_intronic	0.89	1f	5	14	1	1	0
rs1981998	17	44056833	G	A	0.2406	1.12397e-13	-0.120598	0.0162411	0.968522	rs7218319	20	MAPT	0	intronic	0.89	1f	4	15	1	1	1
rs71034242	10	81287690	T	TCAA	0.2495	NA	NA	NA	0.484564	rs2559728	13	RP11-589B3.7	1302	intergenic	0.888	NA	14	15	0	1	1
rs1650158	10	81393768	A	G	0.3917	1.50296e-08	0.0807991	0.0142724	0.673645	rs2559728	13	RP11-589B3.6	1823	intergenic	0.888	NA	14	15	0	1	1
rs10957139	8	61407808	A	G	0.1561	0.00848382	0.0444066	0.0168706	0.332384	rs1120591	11	RP11-163N6.2	0	ncRNA_intronic	0.887	4	5	9	0	1	1
rs3946526	17	43541656	C	T	0.1938	3.2985e-06	-0.103466	0.0222445	0.703078	rs7218319	20	PLEKHM1	0	intronic	0.887	6	4	5	1	1	0
rs139234431	19	10592213	GA	G	0.2276	NA	NA	NA	0.095036	rs17677095	23	KEAP1	4582	intergenic	0.887	NA	4	5	1	1	0
rs202225139	1	155038176	C	CTTTATTTATTTA	0.4503	NA	NA	NA	0.076788	rs79380792	2	EFNA4:EFNA3:EFNA3	0:0:0	intronic	0.886	NA	5	5	1	0	1
rs2001298	12	113478072	A	C	0.3708	0.00590544	-0.0400378	0.0145434	0.369009	rs10850097	16	RPS15AP32	13794	intergenic	0.886	NA	2	15	0	1	1
rs111306685	17	44025407	C	CT	0.2396	NA	NA	NA	0.96339	rs7218319	20	MAPT	0	intronic	0.886	NA	5	14	1	1	1
rs45524632	19	10596988	C	A	0.01392	NA	NA	NA	0.279327	rs34536443	23	KEAP1	0	UTR3	0.886	3a	2	4	1	1	0
rs28567372	19	49270635	T	G	0.336	0.048295	0.0283654	0.014364	0.157841	rs838145	24	FGF21	9047	intergenic	0.886	7	5	14	1	1	1
rs34742954	2	60630286	G	A	0.3638	NA	NA	NA	0.267952	rs1123573	3	AC007381.2	11775	intergenic	0.885	6	5	15	0	1	1
rs201259561	10	81346660	C	CAAATT	0.07654	NA	NA	NA	0.15745	rs2559728	13	MBL3P	2026	intergenic	0.885	NA	5	15	0	1	1
rs1051393	21	34614255	T	G	0.333	NA	NA	NA	0.987123	rs9636867	27	IFNAR2	0	exonic	0.885	NA	2	5	1	1	1
rs200399094	3	45581228	T	TA	0.04672	NA	NA	NA	0.0584734	rs13059329	4	LARS2	0	intronic	0.884	NA	5	5	1	1	1
rs17150482	9	136194595	T	C	0.2694	0.0144057	-0.0359004	0.0146713	0.0874436	rs550057	12	SURF6	2956	intergenic	0.884	1f	5	15	1	1	1
rs2255601	10	81704559	A	G	0.4006	1.89834e-06	0.0620505	0.013025	0.199631	rs2559728	13	MBL1P:SFTPD	0:0	ncRNA_intronic	0.884	1f	5	15	1	1	1
rs112750270	17	44357562	C	T	0.1998	NA	NA	NA	0.76793	rs7218319	20	ARL17B	0	intronic	0.884	5	5	15	1	1	1
rs2048431	1	155618630	G	A	0.2744	0.0159747	0.0354701	0.014721	0.0551931	rs35154152	2	MSTO1:MSTO2P:RP11-29H23.5	0:0:0	ncRNA_intronic	0.883	1f	2	7	1	1	1
rs7928368	11	34420978	G	A	0.08449	0.00864419	0.0545739	0.0207836	0.0538921	rs7949972	15	RP1-53C18.3	5231	intergenic	0.883	5	5	15	0	1	1
rs12831027	12	133145318	A	G	0.09443	NA	NA	NA	0.0705813	rs11614702	17	FBRSL1	0	intronic	0.883	5	4	5	1	1	0
rs201825478	17	43774408	A	AAGAAAGAAAGAG	0.2396	NA	NA	NA	0.96339	rs7218319	20	CRHR1:RP11-105N13.4	0:0	ncRNA_intronic	0.883	NA	9	14	1	1	1
rs35148665	3	46366518	T	A	0.07455	NA	NA	NA	0.361132	rs34339943	4	UQCRC2P1	13104	intergenic	0.882	6	5	15	0	1	1
rs528741962	5	131566568	C	CA	0.4235	NA	NA	NA	0.0674712	rs10066378	7	P4HA2	0	intronic	0.882	NA	5	15	1	1	1
rs35660873	7	99133610	CAAAT	C	0.1163	NA	NA	NA	0.0551257	rs2897075	10	ZKSCAN5	1286	intergenic	0.882	NA	5	15	1	1	1
rs34914690	7	99510154	T	TA	0.4771	NA	NA	NA	0.164206	rs2897075	10	TRIM4	0	intronic	0.882	NA	4	5	1	1	1
rs199444	17	44818276	T	C	0.2555	NA	NA	NA	0.680397	rs7218319	20	NSF	0	intronic	0.882	7	4	5	1	1	1
rs6054145	20	6335730	T	C	0.3559	0.0180809	-0.0334663	0.0141569	0.0831984	rs2326788	26	CASC20	91639	intergenic	0.882	7	5	15	0	0	1
rs35334665	3	46061218	T	C	0.1223	NA	NA	NA	1	rs34339943	4	XCR1	0	UTR3	0.881	5	5	15	1	1	1
rs112905888	3	46439882	T	C	0.2296	3.32821e-07	0.0794369	0.0155641	0.13022	rs73062378	4	RP11-24F11.2	0	ncRNA_intronic	0.881	7	5	15	1	1	1
rs9717078	5	131170891	A	G	0.2157	NA	NA	NA	0.0756025	rs10066378	7	ACSL6:AC034228.7	0:0	ncRNA_intronic	0.881	6	9	15	1	1	0
rs541372368	17	44224569	CAG	C	0.2117	NA	NA	NA	0.836365	rs7218319	20	KANSL1	0	intronic	0.881	NA	2	5	1	1	1
rs113329074	19	50977439	CT	C	0.4771	NA	NA	NA	0.0615475	rs35617599	25	FAM71E1	0	intronic	0.881	NA	5	15	1	1	1
rs539860864	1	155283979	A	AT	0.172	NA	NA	NA	0.0548543	rs35154152	2	FDPS	0	intronic	0.88	NA	4	4	1	1	1
rs4671393	2	60720951	A	G	0.1521	0.0157813	-0.0407022	0.0168613	0.093229	rs1123573	3	BCL11A	0	intronic	0.88	5	4	15	1	1	1
rs478634	3	146199645	C	A	0.2803	0.000123827	0.0527386	0.0137397	0.0833261	rs343320	5	PLSCR2	0	intronic	0.88	7	14	15	1	1	1
rs2525545	7	99550477	G	A	0.2823	NA	NA	NA	0.125246	rs2897075	10	SNORA40	695	downstream	0.88	6	5	14	0	1	1
rs56227393	8	61512378	G	GA	0.162	NA	NA	NA	0.313496	rs1120591	11	RAB2A	0	intronic	0.88	NA	4	5	1	1	1
rs140354497	10	81520251	G	A	0.04076	NA	NA	NA	0.0808048	rs2559728	13	RP11-119F19.2	0	ncRNA_intronic	0.88	6	4	15	0	1	0
rs377351806	17	44166764	C	CTTT	0.1849	NA	NA	NA	0.718618	rs7218319	20	KANSL1	0	intronic	0.88	NA	4	5	1	1	1
rs568589031	17	44311099	G	A	0.2336	NA	NA	NA	0.93328	rs7218319	20	KANSL1	8365	intergenic	0.88	NA	5	15	1	1	1
rs67667485	17	44348963	TAG	T	0.2008	NA	NA	NA	0.772572	rs7218319	20	RP11-259G18.1	2902	intergenic	0.88	NA	5	15	1	1	1
19:10385743:C:T	19	10385743	C	T	0.01093	NA	NA	NA	0.055545	rs142770866	23	CTD-2369P2.5:ICAM1	0:0	ncRNA_intronic	0.88	NA	3	5	1	0	1
rs414657	3	146237370	T	C	0.4364	0.000955773	0.0426399	0.0129085	0.102423	rs343320	5	PLSCR1	0	intronic	0.879	NA	4	5	1	1	1
rs2013593	12	113443222	C	G	0.3101	0.000306506	0.0743385	0.0205939	0.482849	rs10850097	16	RP1-71H24.1:OAS2	0:0	ncRNA_intronic	0.879	5	4	4	1	1	1
rs10709557	3	46317825	C	CA	0.2157	NA	NA	NA	0.274763	rs1542754	4	CCR3	9627	intergenic	0.878	NA	5	15	1	1	1
rs10714421	8	61492559	CT	C	0.3877	NA	NA	NA	0.883254	rs1120591	11	RAB2A	0	intronic	0.878	NA	4	5	1	1	1
rs2054670	8	61582833	G	T	0.4871	0.000578979	0.0434952	0.0126393	0.47336	rs1120591	11	RP11-91I20.1	5743	intergenic	0.878	6	13	14	1	1	1
rs150076213	10	81821680	T	TTATATA	0.3509	NA	NA	NA	0.0655311	rs2559728	13	TMEM254-AS1	0	ncRNA_intronic	0.878	NA	5	15	0	0	1
rs1724402	17	43754914	T	C	0.2664	NA	NA	NA	0.845957	rs7218319	20	CRHR1:RP11-105N13.4	0:0	ncRNA_intronic	0.878	NA	5	14	1	1	1
17:44096541:G:T	17	44096541	T	G	0.2445	NA	NA	NA	0.947777	rs7218319	20	MAPT	0	intronic	0.878	7	4	5	1	1	1
rs72276257	17	44153861	CA	C	0.1074	NA	NA	NA	0.0543499	rs7218319	20	KANSL1	0	intronic	0.878	NA	4	5	1	1	1
rs147797216	11	34517932	T	TCCAGAGGCCG	0.1113	NA	NA	NA	0.202922	rs7949972	15	ELF5	0	intronic	0.877	NA	5	15	1	1	1
rs12430569	13	113507609	C	T	0.2614	0.00162335	-0.0629938	0.0199874	0.0506032	rs12585036	18	ATP11A	0	intronic	0.877	6	4	4	1	0	1
rs62073299	17	44580068	C	T	0.01889	NA	NA	NA	0.0541474	rs7218319	20	RP11-995C19.2	1243	intergenic	0.877	7	4	15	1	0	0
rs7396585	11	1100905	G	A	0.2873	0.0330228	0.0313852	0.0147224	0.0693693	rs12802931	14	MUC2	0	intronic	0.876	NA	4	15	1	1	1
rs572229555	3	44643008	C	T	0.03976	NA	NA	NA	0.108975	rs17638604	4	RP11-944L7.4:ZNF197	0:0	ncRNA_intronic	0.875	NA	4	15	1	1	1
rs55721146	3	46098151	T	TA	0.4006	NA	NA	NA	0.110306	rs9875616	4	XCR1	28916	intergenic	0.875	NA	5	15	0	1	1
rs13090848	3	46216084	G	A	0.1004	NA	NA	NA	0.48801	rs34339943	4	CCR3	0	intronic	0.875	7	5	15	1	1	1
rs10062371	5	131778413	G	A	0.2256	0.0286111	0.0346902	0.0158489	0.0664427	rs10066378	7	C5orf56	0	intronic	0.875	6	4	5	1	1	1
rs10108366	8	61200961	T	G	0.3608	NA	NA	NA	0.0641577	rs1120591	11	CA8	6989	intergenic	0.875	6	5	15	1	0	1
rs34617409	3	46325021	TCA	T	0.4374	NA	NA	NA	0.124772	rs1542754	4	CCR3	16823	intergenic	0.874	NA	5	15	0	1	1
rs62062806	17	44031420	G	A	0.2396	2.43226e-13	-0.119108	0.0162658	0.96339	rs7218319	20	MAPT	0	intronic	0.874	5	5	14	1	1	1
rs141716100	17	44316878	CA	C	0.2416	NA	NA	NA	0.963144	rs7218319	20	RP11-259G18.2	4093	intergenic	0.873	NA	5	15	0	1	1
rs4802503	19	49279628	G	A	0.4344	0.000498716	-0.0659896	0.0189547	0.207084	rs838145	24	RNU6-317P	16780	intergenic	0.873	6	5	15	0	1	1
rs187379782	5	131502499	T	C	0.01093	NA	NA	NA	0.0509878	rs10066378	7	AC063976.2	3040	intergenic	0.872	6	5	15	0	0	1
rs56043078	17	43853235	T	G	0.2396	1.18268e-13	-0.120561	0.0162509	0.96339	rs7218319	20	CRHR1:RP11-105N13.4	0:0	ncRNA_intronic	0.872	4	5	14	1	1	0
rs878918	17	44031596	A	G	0.2763	1.35114e-05	0.0660504	0.0151782	0.135378	rs7218319	20	MAPT	0	intronic	0.872	5	5	14	1	1	1
rs368208024	20	6346450	C	CTCTA	0.3877	NA	NA	NA	0.0710739	rs2326788	26	CASC20	80919	intergenic	0.872	NA	14	15	0	0	1
rs34207169	11	1156829	C	T	0.2008	0.0497688	-0.0339968	0.0173281	0.286837	rs12802931	14	MUC5AC	0	intronic	0.871	5	4	15	1	1	1
rs415159	13	113493317	T	G	0.4185	0.00237933	-0.0397099	0.0130699	0.110028	rs12585036	18	ATP11A	0	intronic	0.871	NA	4	4	1	0	1
rs6500529	16	89167458	A	C	0.2197	NA	NA	NA	0.271726	rs117169628	19	ACSF3	0	exonic	0.871	2b	4	4	1	1	1
rs4581700	16	89230589	G	C	0.1849	1.48966e-06	0.095459	0.0198351	0.600116	rs117169628	19	LINC00304	0	ncRNA_exonic	0.871	1f	5	15	1	1	1
rs199534	17	44824213	T	G	0.2227	4.51678e-13	-0.121208	0.0167435	0.847676	rs7218319	20	NSF	0	intronic	0.871	6	4	5	1	1	1
rs7548217	1	65591956	A	G	0.171	NA	NA	NA	0.0642666	rs12046291	1	AK4	21275	intergenic	0.87	6	13	15	0	1	0
rs373014642	10	81265066	G	A	0.2982	NA	NA	NA	0.391622	rs2559728	13	RP11-342M3.1	0	ncRNA_intronic	0.87	5	5	14	1	1	1
rs202071004	10	81435210	C	CT	0.09642	NA	NA	NA	0.154939	rs2559728	13	RP11-506M13.3:RP11-119F19.2	0:0	ncRNA_intronic	0.87	NA	5	15	0	1	0
rs143911668	17	43847569	TTTTG	T	0.02485	NA	NA	NA	0.76418	rs7218319	20	CRHR1:RP11-105N13.4	0:0	NA	0.87	NA	5	14	1	0	0
rs77625338	17	43937671	C	T	0.2396	2.17954e-07	-0.111504	0.0215119	0.96339	rs7218319	20	MAPT-AS1	0	ncRNA_intronic	0.87	7	5	14	0	1	1
rs67335396	17	44163547	ACG	A	0.2406	NA	NA	NA	0.968522	rs7218319	20	KANSL1	0	intronic	0.87	NA	4	5	1	1	1
rs62060921	17	44263479	T	C	0.2406	3.21656e-07	-0.111085	0.0217376	0.968522	rs7218319	20	KANSL1	0	intronic	0.87	NA	4	5	1	1	1
rs2458208	17	44297728	G	C	0.2565	NA	NA	NA	0.0548985	rs7218319	20	KANSL1	0	intronic	0.87	7	4	5	1	1	1
rs549080390	17	44757058	C	CA	0.2306	NA	NA	NA	0.57955	rs7218319	20	NSF	0	intronic	0.87	NA	15	15	1	1	0
rs56219103	7	99865257	CA	C	0.3101	NA	NA	NA	0.0854961	rs2897075	10	GATS:GATS	0:0	ncRNA_intronic	0.869	NA	4	5	1	1	1
rs1293758	12	113433587	T	C	0.4573	1.381e-05	0.0577664	0.0132892	0.41218	rs10850097	16	RP1-71H24.1:OAS2	0:0	ncRNA_intronic	0.869	NA	4	15	1	1	0
rs485073	19	49207255	A	G	0.4692	1.80861e-05	-0.0691316	0.0161248	0.646835	rs838145	24	FUT2	0	UTR3	0.869	NA	4	5	1	1	1
rs143257446	19	50894945	GGGGGGA	G	0.04672	NA	NA	NA	0.118593	rs35617599	25	POLD1	0	intronic	0.869	NA	4	5	1	1	1
rs144736948	21	34610646	CTA	C	0.2217	NA	NA	NA	0.586522	rs9636867	27	IFNAR2	0	intronic	0.869	NA	2	5	1	1	1
rs11244061	9	136153981	C	T	0.1133	0.000617767	0.0925851	0.0270425	0.343153	rs550057	12	ABO	3363	intergenic	0.868	4	2	13	0	1	1
rs568519571	17	44215896	C	T	0.2117	NA	NA	NA	0.836365	rs7218319	20	KANSL1	0	intronic	0.868	NA	2	7	1	1	1
rs573723140	21	34594406	C	CTTTT	0.4751	NA	NA	NA	0.24748	rs9636867	27	IFNAR2	7799	intergenic	0.868	NA	5	15	1	1	1
rs183162411	3	146291796	C	T	0.01093	0.00717856	0.154479	0.0574605	0.144758	rs343320	5	RNU6-428P	2425	intergenic	0.867	7	14	15	1	0	1
rs372023122	19	49187440	G	GA	0.1849	NA	NA	NA	0.106987	rs838145	24	RN7SL345P	0	ncRNA_exonic	0.867	NA	5	15	0	1	1
rs200827402	7	75353267	T	G	0.2237	NA	NA	NA	0.0640832	rs12534422	9	HIP1	0	intronic	0.866	6	5	15	1	1	1
rs11880374	19	4636946	C	T	0.3459	1.50729e-08	0.0772906	0.0136538	0.0532432	rs2277732	22	TNFAIP8L1	2583	intergenic	0.866	5	1	7	1	1	0
rs58016983	5	131235275	T	C	0.2167	0.0117981	0.0396941	0.0157634	0.0813791	rs10066378	7	ACSL6:AC034228.7	0:0	ncRNA_intronic	0.865	7	5	15	1	1	1
rs148899301	10	81723104	TAA	T	0.1054	NA	NA	NA	0.129368	rs2559728	13	SFTPD	0	intronic	0.865	NA	9	15	1	1	1
rs138978923	11	1237280	A	AC	0.04771	NA	NA	NA	0.192887	rs12802931	14	MUC5B	7015	intergenic	0.865	NA	5	15	1	1	1
rs2611152	11	34389023	G	A	0.2137	0.00110055	-0.0681477	0.0208819	0.28432	rs7949972	15	ABTB2	9467	intergenic	0.864	NA	5	15	1	1	1
rs66619507	17	43989151	A	AC	0.2396	NA	NA	NA	0.96339	rs7218319	20	MAPT	0	intronic	0.864	6	5	14	1	1	1
rs530783064	17	44122626	C	A	0.2406	NA	NA	NA	0.968522	rs7218319	20	KANSL1	0	intronic	0.864	NA	4	4	1	1	1
rs2201150	3	46258902	T	C	0.3579	0.000104177	-0.0515303	0.0132788	0.189629	rs9875616	4	CCR3	0	intronic	0.863	6	5	15	1	1	1
rs645982	9	136148409	G	A	0.4195	NA	NA	NA	0.341363	rs550057	12	ABO	0	ncRNA_intronic	0.863	NA	2	14	0	1	1
rs59039089	12	113429331	AAAGGC	A	0.2227	NA	NA	NA	0.163318	rs10850097	16	RP1-71H24.1:OAS2	0:0	ncRNA_intronic	0.863	NA	4	15	1	1	0
rs552114277	19	4632314	A	ATT	0.3966	NA	NA	NA	0.0749883	rs2277732	22	TNFAIP8L1	7215	intergenic	0.863	NA	5	15	1	0	0
rs148578207	8	61513774	T	TGCTAACATAGTTTTTTCACAAGA	0.3976	NA	NA	NA	0.919985	rs1120591	11	RAB2A	0	intronic	0.862	NA	4	5	1	1	1
rs7189432	16	89318849	A	T	0.336	NA	NA	NA	0.190943	rs117169628	19	RP11-46C24.5	4737	intergenic	0.862	6	5	15	0	1	1
rs201830003	3	146086122	G	GT	0.05268	NA	NA	NA	0.466999	rs343320	5	RP11-758I14.2	19854	intergenic	0.861	NA	1	15	0	1	1
rs26004	5	130988955	T	G	0.2535	NA	NA	NA	0.12557	rs10066378	7	CTC-432M15.3:FNIP1	0:0	intronic	0.861	6	4	5	1	1	1
rs56354422	10	81797031	G	C	0.1074	0.000360344	0.0713788	0.0200078	0.112264	rs2559728	13	C1DP4	3345	intergenic	0.861	5	14	15	0	1	1
rs78077519	17	44010984	G	A	0.2396	3.81868e-13	-0.118112	0.0162648	0.96339	rs7218319	20	MAPT	0	intronic	0.861	6	1	14	1	1	1
rs12627060	21	35297421	G	A	0.08648	NA	NA	NA	0.97355	rs12626438	27	LINC00649	0	ncRNA_intronic	0.861	4	5	15	1	1	1
rs9875616	3	45979877	G	A	0.2545	8.60786e-17	0.125817	0.0151175	1	rs9875616	4	FYCO1	0	intronic	0.86	7	4	5	1	1	1
rs140019437	8	61386423	ATTTGAG	A	0.164	NA	NA	NA	0.125975	rs1120591	11	RP11-163N6.2	0	ncRNA_intronic	0.86	NA	5	15	0	1	1
rs185022520	10	81439797	C	G	0.06163	NA	NA	NA	0.113399	rs2559728	13	RP11-119F19.2	0	ncRNA_intronic	0.86	7	5	15	0	1	0
10:81572765:C:G	10	81572765	C	G	0.05666	NA	NA	NA	0.0520455	rs2559728	13	RP11-773D16.1	0	ncRNA_intronic	0.86	7	5	15	0	0	1
rs563239060	17	43847569	TTTTGTTTG	T	0.2863	NA	NA	NA	0.76418	rs7218319	20	CRHR1:RP11-105N13.4	0:0	ncRNA_intronic	0.86	NA	5	14	1	1	0
rs6511702	19	10634264	C	T	0.04672	2.63037e-07	-0.150739	0.0292802	0.25942	rs142770866	23	S1PR5	5656	intergenic	0.86	5	5	14	1	1	1
rs55923987	3	46623371	G	C	0.02485	0.0152458	0.0760453	0.0313397	0.547403	rs139721302	4	TDGF1	0	UTR3	0.859	7	3	14	1	1	1
rs151276050	3	46836429	C	T	0.0825	NA	NA	NA	0.0562037	rs139721302	4	PRSS50:PRSS45	0:0	intronic	0.859	7	9	15	1	1	0
rs7831106	8	61364209	G	A	0.4553	5.84279e-06	0.0584386	0.0128947	0.481413	rs1120591	11	RP11-163N6.2	0	ncRNA_intronic	0.859	7	5	15	0	1	1
rs7502718	17	43793651	G	A	0.2396	1.15375e-13	-0.120621	0.0162519	0.96339	rs7218319	20	CRHR1:RP11-105N13.4	0:0	ncRNA_intronic	0.859	5	5	14	1	1	1
rs35488801	10	81352490	T	C	0.4175	3.11437e-08	-0.077076	0.0139255	0.791261	rs2559728	13	SFTPA3P	2559	intergenic	0.858	6	9	15	0	1	1
rs62063294	17	44044157	G	A	0.2416	1.5471e-07	-0.113127	0.0215608	0.963144	rs7218319	20	MAPT	0	intronic	0.858	6	5	14	1	1	1
rs144454812	7	99649281	TCTA	T	0.05765	NA	NA	NA	0.108142	rs2897075	10	ZSCAN21	0	intronic	0.857	NA	1	5	1	1	1
rs373890345	10	82161453	GTT	G	0.1193	NA	NA	NA	0.0877112	rs2559728	13	FAM213A	6131	intergenic	0.857	NA	5	15	1	1	1
rs76311426	17	43818690	G	T	0.2396	1.06435e-13	-0.120514	0.0162141	0.96339	rs7218319	20	CRHR1:RP11-105N13.4	0:0	ncRNA_intronic	0.857	5	1	14	1	1	1
rs375869200	20	6346428	C	CTTTAATTTAATAGATAGATA	0.3559	NA	NA	NA	0.0831984	rs2326788	26	CASC20	80941	intergenic	0.857	NA	14	15	0	0	1
rs62062785	17	44024562	G	T	0.2396	5.97945e-13	-0.117251	0.0162827	0.96339	rs7218319	20	MAPT	0	intronic	0.856	4	5	14	1	1	1
rs78962882	17	44084844	G	C	0.2406	2.76358e-13	-0.118858	0.0162698	0.968522	rs7218319	20	MAPT	0	intronic	0.856	5	5	15	1	1	1
rs17577024	17	44186252	G	A	0.2406	2.00507e-07	-0.111781	0.0215011	0.968522	rs7218319	20	KANSL1	0	intronic	0.856	1f	2	7	1	1	1
21:34625590:A:C	21	34625590	A	C	0.165	NA	NA	NA	0.11061	rs9636867	27	IFNAR2:AP000295.9	0:0	intronic	0.856	NA	4	4	1	1	1
rs142205434	3	47405940	C	CTTTCTAT	0.04672	NA	NA	NA	0.122688	rs79152783	4	RP11-708J19.1	14638	intergenic	0.855	NA	5	15	0	1	1
rs62054440	17	43827391	G	C	0.2396	1.55292e-07	-0.112813	0.0215039	0.96339	rs7218319	20	CRHR1:RP11-105N13.4	0:0	ncRNA_intronic	0.855	5	5	14	1	1	1
rs13353428	3	46540310	C	T	0.08946	NA	NA	NA	0.140068	rs139721302	4	RTP3	0	intronic	0.854	4	2	15	1	1	1
rs654534	8	61559253	T	C	0.4742	1.74448e-05	0.0586066	0.0136443	0.499892	rs1120591	11	RP11-91I20.2	5807	intergenic	0.854	6	5	15	0	1	1
rs371621873	10	81280658	C	T	0.2465	NA	NA	NA	0.329519	rs2559728	13	EIF5AL1	4469	intergenic	0.854	5	14	15	1	1	1
rs35553532	12	113455808	CAGTT	C	0.3936	NA	NA	NA	0.134802	rs10850097	16	RP1-71H24.1	251	upstream	0.854	NA	5	15	1	1	1
rs11147042	12	133036863	C	T	0.2664	NA	NA	NA	0.14834	rs11614702	17	RP11-503G7.1	252	downstream	0.854	6	5	14	0	1	0
rs76287187	20	6440753	G	GGAAAA	0.2555	NA	NA	NA	0.158438	rs2326788	26	CASC20	0	ncRNA_intronic	0.854	NA	9	15	0	0	1
rs6054334	20	6518520	T	C	0.2157	0.0325491	-0.0358339	0.0167636	0.151758	rs2326788	26	CASC20	9413	intergenic	0.854	7	5	15	0	0	1
rs35413141	3	46389649	G	A	0.07455	NA	NA	NA	0.361132	rs34339943	4	CCR2	5575	intergenic	0.853	5	5	15	1	1	1
rs34938105	5	130902788	CA	C	0.4384	NA	NA	NA	0.0628872	rs10066378	7	RAPGEF6:CTC-432M15.3	0:0	intronic	0.853	NA	5	5	1	1	1
rs577945348	5	130983866	TA	T	0.4205	NA	NA	NA	0.059932	rs10066378	7	CTC-432M15.3:FNIP1	0:0	intronic	0.853	NA	4	5	1	1	1
rs10690460	10	81805389	ATTTAT	A	0.0507	NA	NA	NA	0.0599389	rs2559728	13	TMEM254-AS1	1226	intergenic	0.853	NA	14	15	0	1	1
rs35866783	1	65390917	T	TA	0.07753	NA	NA	NA	0.200886	rs12046291	1	JAK1	0	intronic	0.852	NA	5	5	1	1	1
rs11580040	1	155198222	A	G	0.1123	8.92259e-08	-0.168659	0.0315403	0.79521	rs35154152	2	GBAP1	1007	intergenic	0.852	6	1	5	1	1	1
rs535160593	20	6492763	C	CTT	0.4443	NA	NA	NA	0.750752	rs2326788	26	CASC20	0	ncRNA_intronic	0.852	NA	9	15	0	0	1
rs530438124	1	155431593	G	GT	0.2306	NA	NA	NA	0.0672536	rs35154152	2	ASH1L	0	intronic	0.851	NA	4	5	1	1	1
rs4883573	12	133083711	G	A	0.06362	NA	NA	NA	0.0545957	rs11614702	17	FBRSL1	0	intronic	0.851	NA	1	7	1	1	0
rs10451283	17	43814020	T	C	0.2406	5.02881e-13	-0.115778	0.0160257	0.958005	rs7218319	20	CRHR1:RP11-105N13.4	0:0	ncRNA_intronic	0.851	5	5	14	1	1	1
rs11919943	3	46266726	T	C	0.08946	NA	NA	NA	0.384063	rs34339943	4	CCR3	0	intronic	0.85	5	5	15	1	1	1
rs3091309	3	46303184	A	G	0.173	0.0282378	0.0591664	0.0269678	0.229752	rs9875616	4	CCR3	0	intronic	0.85	7	5	15	1	1	1
rs530438681	5	130936776	CAA	C	0.3588	NA	NA	NA	0.0607137	rs10066378	7	RAPGEF6:CTC-432M15.3	0:0	intronic	0.85	NA	4	5	1	1	1
rs61858980	10	81816618	G	A	0.08449	0.00344406	0.0632477	0.0216228	0.102164	rs2559728	13	TMEM254-AS1	0	ncRNA_intronic	0.85	6	5	15	0	1	1
rs9865911	3	46588901	T	C	0.08549	8.3477e-11	0.155363	0.0239234	0.147251	rs139721302	4	LRRC2	0	intronic	0.849	5	5	15	1	1	1
rs1560311	17	43978625	T	C	0.2396	1.02007e-05	-0.104868	0.023764	0.96339	rs7218319	20	MAPT	0	intronic	0.849	4	5	14	1	1	1
rs370006766	20	6443432	T	TTA	0.4513	NA	NA	NA	0.181614	rs2326788	26	CASC20	0	ncRNA_intronic	0.849	NA	14	15	0	0	1
rs139769974	3	45471764	AT	A	0.2157	NA	NA	NA	0.0714379	rs13059329	4	LARS2	0	intronic	0.848	NA	4	5	1	1	1
rs376713754	20	6443252	TTA	T	0.4662	NA	NA	NA	0.110754	rs2326788	26	CASC20	0	ncRNA_intronic	0.848	NA	14	15	0	0	1
rs7550498	1	65583154	T	C	0.169	0.0012362	-0.0528147	0.0163493	0.0739061	rs12046291	1	MRPS21P1	24856	intergenic	0.847	7	14	15	0	1	0
rs57838628	3	45416346	G	T	0.1809	NA	NA	NA	0.159988	rs13059329	4	LARS2	13651	intergenic	0.847	7	5	15	0	1	1
rs563385	3	146192553	C	G	0.2783	NA	NA	NA	0.0846514	rs343320	5	PLSCR2	0	intronic	0.847	5	5	15	1	1	1
rs474279	9	136139617	C	T	0.2207	NA	NA	NA	0.143905	rs550057	12	ABO	0	ncRNA_intronic	0.847	6	5	14	0	1	1
rs551876330	10	81293720	GCTGTCCACGTGTGCAGTGGT	G	0.03678	NA	NA	NA	0.0599583	rs2559728	13	RP11-589B3.7	7332	intergenic	0.847	NA	5	15	0	1	1
rs62653070	11	1119317	A	T	0.1988	NA	NA	NA	0.0561028	rs12802931	14	MUC2	14897	intergenic	0.847	5	5	14	0	1	1
rs527294163	17	44782629	G	GTC	0.0159	NA	NA	NA	0.139084	rs7218319	20	NSF	0	intronic	0.847	NA	4	15	1	1	0
rs6077029	20	6555052	C	T	0.2207	0.0151644	0.0376399	0.0154997	0.184637	rs2326788	26	CASC20	45945	intergenic	0.847	6	5	15	0	0	1
rs62243914	3	46273184	G	A	0.1014	0.0220145	0.0459463	0.0200629	0.274898	rs149125253	4	CCR3	0	intronic	0.846	7	5	15	1	1	1
rs2532330	17	44349867	G	A	0.2425	NA	NA	NA	0.926605	rs7218319	20	ARL17B	2282	intergenic	0.846	NA	5	15	1	1	1
rs77284512	19	50925445	C	T	0.166	3.45715e-05	0.0834324	0.0201476	0.234377	rs35617599	25	CTD-2545M3.6:SPIB	0:0	intronic	0.846	5	2	14	1	1	0
rs76864439	1	65283072	C	T	0.1312	0.00147198	0.058133	0.0182799	0.225305	rs12046291	1	RAVER2	0	intronic	0.845	6	4	15	1	1	1
rs4916019	1	65582694	A	G	0.17	0.00179351	-0.0520064	0.0166556	0.0719803	rs12046291	1	MRPS21P1	24396	intergenic	0.845	6	14	15	0	1	0
rs6596042	5	131201179	C	T	0.2167	0.0252991	-0.0352701	0.0157681	0.0813791	rs10066378	7	ACSL6:AC034228.7	0:0	ncRNA_intronic	0.845	6	5	9	1	1	1
rs1984927	10	81303318	T	G	0.2843	9.01969e-05	0.0589655	0.0150593	0.467439	rs2559728	13	RPS12P18	524	upstream	0.845	6	5	15	0	1	1
rs1663086	3	146206773	C	T	0.2803	0.000155664	0.0519351	0.0137327	0.0833261	rs343320	5	PLSCR2	0	intronic	0.844	6	9	15	1	1	1
rs71903153	5	130895359	T	TAAC	0.2256	NA	NA	NA	0.062238	rs10066378	7	RAPGEF6:CTC-432M15.3	0:0	intronic	0.844	NA	4	5	1	1	1
rs10536347	8	61394036	CCT	C	0.2356	NA	NA	NA	0.480223	rs1120591	11	RP11-163N6.2	0	ncRNA_intronic	0.844	NA	5	15	0	1	1
rs574730796	17	44312911	G	T	0.2107	NA	NA	NA	0.819472	rs7218319	20	RP11-259G18.2	8060	intergenic	0.844	NA	5	15	0	1	1
rs60847707	5	131252554	C	T	0.2137	NA	NA	NA	0.0778433	rs10066378	7	ACSL6:AC034228.7	0:0	ncRNA_intronic	0.843	7	5	15	1	1	1
rs11032676	11	34438104	G	A	0.3032	4.05128e-05	-0.0561722	0.0136854	0.276076	rs7949972	15	RP1-53C18.3	11607	intergenic	0.843	7	5	15	0	1	1
rs56005713	17	43536743	C	T	0.1938	3.75322e-06	-0.103217	0.0223191	0.703078	rs7218319	20	PLEKHM1:AC091132.1	0:0	ncRNA_intronic	0.843	6	4	5	1	1	1
rs882365	21	35230330	C	T	0.2634	NA	NA	NA	0.159092	rs12626438	27	AP000304.12:ITSN1	0:0	intronic	0.843	NA	4	15	1	1	1
rs56301536	1	65434202	C	T	0.2773	2.27832e-05	-0.0866148	0.0204487	0.933464	rs12046291	1	JAK1	2014	intergenic	0.842	2b	5	15	1	1	1
rs62243906	3	46170396	C	T	0.1819	0.0216948	-0.0497161	0.0216565	0.0520829	rs34339943	4	FLT1P1	13453	intergenic	0.842	7	5	15	0	1	1
rs13079340	3	146247611	G	A	0.02286	0.0178183	0.0987421	0.0416743	0.2532	rs343320	5	PLSCR1	0	intronic	0.842	6	4	5	1	1	1
rs56026530	8	61310875	AT	A	0.1541	NA	NA	NA	0.0956352	rs1120591	11	RP11-163N6.2	0	ncRNA_intronic	0.842	NA	5	15	0	1	1
rs10774683	12	113450080	G	T	0.4135	NA	NA	NA	0.148857	rs10850097	16	RP1-71H24.1	0	ncRNA_intronic	0.842	7	4	15	1	1	1
rs2696650	17	43653131	G	A	0.496	NA	NA	NA	0.305702	rs7218319	20	DND1P1	10105	intergenic	0.842	2b	3	5	0	1	1
rs117020209	17	47692471	T	C	0.02286	0.00254716	0.164482	0.054506	0.151317	rs3848456	21	SPOP	0	intronic	0.842	7	4	5	1	0	1
rs377065179	17	43675426	GT	G	0.3648	NA	NA	NA	0.174371	rs7218319	20	RP11-707O23.5	2808	intergenic	0.841	NA	5	15	0	1	1
rs62057154	17	43904610	C	T	0.2396	1.70297e-13	-0.120927	0.0164074	0.96339	rs7218319	20	CRHR1	0	intronic	0.841	5	5	14	1	1	0
rs373552501	5	131250076	CA	C	0.2584	NA	NA	NA	0.123012	rs10066378	7	ACSL6:AC034228.7	0:0	ncRNA_intronic	0.84	NA	5	15	1	1	1
rs6982898	8	61704083	G	A	0.2286	0.0424893	-0.031545	0.0155494	0.0592542	rs1120591	11	CHD7	0	intronic	0.839	4	5	5	1	1	1
rs376662641	12	133040563	C	T	0.08449	NA	NA	NA	0.0561879	rs11614702	17	RP11-503G7.2	1120	intergenic	0.839	5	5	14	1	0	0
rs553046567	20	6486972	G	AAAA	0.2276	NA	NA	NA	0.251049	rs2326788	26	CASC20	0	ncRNA_intronic	0.839	NA	14	15	0	0	1
rs200268241	10	81262744	TTCTC	T	0.05368	NA	NA	NA	0.0744266	rs2559728	13	RP11-342M3.1	1084	intergenic	0.838	NA	5	15	1	0	1
rs34160651	12	113448897	CT	C	0.2127	NA	NA	NA	0.0835608	rs10850097	16	RP1-71H24.1:OAS2	0:0	ncRNA_intronic	0.838	NA	4	15	1	1	1
rs10663443	3	45213752	C	CTAAATAAA	0.2256	NA	NA	NA	0.0535688	rs13059329	4	RPS24P8	12084	intergenic	0.837	NA	5	15	0	1	1
rs73073744	3	46623997	G	A	0.02485	0.0166552	0.075044	0.0313436	0.547403	rs139721302	4	TDGF1	0	downstream	0.837	5	3	14	1	1	1
rs13256564	8	61347974	A	G	0.2336	0.0108211	0.0375837	0.0147478	0.490541	rs1120591	11	RP11-163N6.2	0	ncRNA_intronic	0.837	7	9	15	0	1	0
rs71481530	10	81643234	A	C	0.1193	0.000270215	0.0757827	0.0208063	0.214525	rs2559728	13	PGGT1BP2	8669	intergenic	0.837	7	13	15	0	1	1
rs28524833	11	1152651	C	A	0.1909	NA	NA	NA	0.0746708	rs12802931	14	MUC5AC	0	intronic	0.837	3a	1	15	1	1	1
rs113756354	17	44013483	A	G	0.2396	3.05342e-13	-0.118593	0.0162635	0.96339	rs7218319	20	MAPT	0	intronic	0.837	2b	1	14	1	1	1
rs10558614	19	49175899	CTT	C	0.1372	NA	NA	NA	0.0911274	rs838145	24	SEC1P:NTN5	0:0	ncRNA_intronic	0.837	NA	5	15	1	1	1
rs34195376	3	45913166	AT	A	0.3787	NA	NA	NA	0.191306	rs34339943	4	LZTFL1	0	intronic	0.836	NA	1	15	1	0	1
rs17282922	3	46240172	T	G	0.09443	3.34775e-18	0.262533	0.0301797	0.525957	rs34339943	4	CCR3	0	intronic	0.836	5	5	15	1	1	1
rs557592683	10	81462376	G	T	0.04076	NA	NA	NA	0.0808048	rs2559728	13	RP11-119F19.2	0	ncRNA_intronic	0.836	NA	5	15	1	1	0
rs35821337	20	6438083	T	TA	0.4891	NA	NA	NA	0.426662	rs2326788	26	CASC20	0	ncRNA_intronic	0.836	NA	14	15	0	0	1
rs68115520	5	131589692	G	A	0.1083	0.000300614	0.0747352	0.0206749	0.338116	rs10066378	7	P4HA2	0	intronic	0.835	5	5	15	1	1	1
rs141858026	5	131674596	C	T	0.08847	0.00187559	0.0748996	0.0240892	0.517521	rs10066378	7	SLC22A4:AC034220.3	0:0	ncRNA_intronic	0.835	7	4	5	1	1	1
rs2696532	17	44355602	A	G	0.2366	NA	NA	NA	0.926484	rs7218319	20	ARL17B	0	intronic	0.835	NA	5	15	1	1	1
rs145246814	3	146191895	A	ATATGAATG	0.2684	NA	NA	NA	0.0736723	rs343320	5	PLSCR2	0	intronic	0.834	NA	5	15	1	1	1
rs10751502	9	136129079	A	G	0.3062	0.000240802	-0.0500262	0.0136243	0.163627	rs550057	12	ABO:RP11-430N14.4	0:0	ncRNA_exonic	0.834	6	5	14	0	1	1
9:136368406:G:GT	9	136368406	G	GT	0.2167	NA	NA	NA	0.0763454	rs550057	12	TMEM8C	11301	intergenic	0.834	NA	5	15	0	0	1
rs78530535	10	81748624	C	G	0.1402	0.0328509	0.0483201	0.022644	0.072459	rs2559728	13	RP11-479O17.7	5627	intergenic	0.834	5	5	14	1	1	1
rs367988668	12	133143130	GCCACAGGCCGACGCTCTCGCCTTGACAGGC	G	0.4443	NA	NA	NA	0.489788	rs11614702	17	FBRSL1	0	intronic	0.834	NA	4	5	1	1	0
rs554013224	17	44038207	C	CAAA	0.3151	NA	NA	NA	0.62189	rs7218319	20	MAPT	0	intronic	0.834	NA	5	14	1	1	1
rs199470	17	44753025	T	C	0.3777	NA	NA	NA	0.351949	rs7218319	20	NSF	0	intronic	0.834	6	15	15	1	1	0
rs12461453	19	4655546	G	C	0.4712	NA	NA	NA	0.240687	rs2277732	22	TNFAIP8L1:C19orf10	0:0	UTR3	0.834	6	4	4	1	1	1
rs9549599	13	113540395	C	T	0.2515	2.12228e-05	-0.0658375	0.0154853	0.0780835	rs12585036	18	ATP11A	0	UTR3	0.833	4	1	7	1	1	1
rs549533582	17	43991252	AC	A	0.2396	NA	NA	NA	0.96339	rs7218319	20	MAPT	0	intronic	0.833	NA	4	14	1	1	1
rs4767024	12	113358791	T	C	0.3439	2.16278e-10	0.088411	0.0139245	0.991193	rs10850097	16	OAS1:RP1-71H24.1	0:0	ncRNA_intronic	0.832	1f	4	5	1	1	0
rs17687534	17	43749579	T	C	0.2396	NA	NA	NA	0.96339	rs7218319	20	CRHR1:RP11-105N13.4	0:0	ncRNA_intronic	0.832	1f	6	14	1	1	1
rs6738440	2	60722241	A	G	0.2843	0.00636273	0.0402467	0.0147506	0.190592	rs1123573	3	BCL11A	0	intronic	0.831	5	4	15	1	0	1
rs9643524	8	61498132	A	G	0.2167	0.0029351	0.0440202	0.0147994	0.448641	rs1120591	11	RAB2A	0	intronic	0.831	7	4	4	1	1	1
rs1650175	10	81385742	C	T	0.1392	0.0176926	0.0434054	0.0182992	0.109112	rs2559728	13	RP11-589B3.6	2770	intergenic	0.831	NA	9	15	0	1	1
rs71363552	17	43834671	A	AC	0.2396	NA	NA	NA	0.96339	rs7218319	20	CRHR1:RP11-105N13.4	0:0	ncRNA_intronic	0.831	NA	5	14	1	1	1
rs147329774	21	35243741	CAAA	C	0.4841	NA	NA	NA	0.0638317	rs12626438	27	AP000304.12:ITSN1	0:0	intronic	0.831	NA	5	15	1	0	1
rs3092959	3	46403468	G	A	0.07455	NA	NA	NA	0.361132	rs34339943	4	CCR2	1048	intergenic	0.83	4	2	14	1	1	1
rs10656273	5	131120701	CTA	C	0.3062	NA	NA	NA	0.0567361	rs10066378	7	CTC-432M15.3:FNIP1	0:0	intronic	0.829	NA	5	5	1	1	1
rs374692833	9	136176005	G	A	0.4851	NA	NA	NA	0.120981	rs550057	12	Y_RNA	1947	intergenic	0.829	6	9	14	0	1	0
rs34688352	10	81452790	G	A	0.2455	1.0985e-05	0.0688833	0.0156666	0.262133	rs2559728	13	RP11-119F19.2	0	ncRNA_intronic	0.829	5	5	15	0	1	1
rs75842597	5	131242055	G	A	0.2535	NA	NA	NA	0.12679	rs10066378	7	ACSL6:AC034228.7	0:0	ncRNA_intronic	0.828	6	9	15	1	1	1
rs2247762	7	99500899	T	C	0.4235	NA	NA	NA	0.169891	rs2897075	10	TRIM4	0	exonic	0.828	NA	4	4	1	1	1
rs35092054	7	99828851	G	GCA	0.2694	NA	NA	NA	0.20589	rs2897075	10	GATS:GATS	0:0	ncRNA_intronic	0.828	NA	4	5	1	1	1
rs59890890	10	82157721	AC	A	0.4443	NA	NA	NA	0.0503789	rs2559728	13	FAM213A	9863	intergenic	0.828	NA	5	15	1	1	1
rs111599055	12	133140361	A	C	0.326	NA	NA	NA	0.144657	rs11614702	17	FBRSL1	0	intronic	0.828	5	4	5	1	1	0
rs529145986	17	43466608	AT	A	0.4881	NA	NA	NA	0.15022	rs7218319	20	ARHGAP27	4666	intergenic	0.828	NA	5	14	1	1	1
rs35314978	1	155199690	TA	T	0.3529	NA	NA	NA	0.242937	rs35154152	2	MTX1P1	1075	intergenic	0.827	NA	5	5	1	1	1
rs34944500	3	46404740	A	T	0.1928	NA	NA	NA	0.159073	rs1542754	4	RP11-24F11.2	1705	intergenic	0.827	6	5	14	1	1	1
rs537539645	8	61372388	C	CTTCCTTCCTTCT	0.3588	NA	NA	NA	0.7651	rs1120591	11	RP11-163N6.2	0	ncRNA_intronic	0.827	NA	5	15	0	1	1
rs7824045	8	61398085	A	G	0.3787	6.42674e-08	0.0701402	0.0129733	0.991949	rs1120591	11	RP11-163N6.2	0	ncRNA_intronic	0.827	6	5	15	0	1	1
rs571339698	11	34520639	C	CA	0.1243	NA	NA	NA	0.174959	rs7949972	15	ELF5	0	intronic	0.827	NA	5	15	1	1	1
20:6305561:C:CA	20	6305561	C	CA	0.06561	NA	NA	NA	0.0629607	rs2326788	26	AL109618.1	95965	intergenic	0.827	NA	5	15	0	0	0
rs34861399	10	81309421	C	T	0.03579	NA	NA	NA	0.0759517	rs2559728	13	RPS12P18	5308	intergenic	0.826	7	5	15	1	1	1
rs544146816	13	113507560	C	A	0.03479	NA	NA	NA	0.0894917	rs12585036	18	ATP11A	0	intronic	0.826	NA	4	5	1	0	1
rs62066085	17	43688249	G	C	0.2386	NA	NA	NA	0.958082	rs7218319	20	RPS26P8	1899	intergenic	0.826	6	14	15	0	1	1
rs17763596	17	43921210	G	T	0.2396	1.15673e-13	-0.120688	0.0162617	0.96339	rs7218319	20	MAPT-AS1	0	ncRNA_exonic	0.826	1f	5	15	1	1	1
rs536142440	3	45472075	C	CTT	0.169	NA	NA	NA	0.0553103	rs13059329	4	LARS2	0	intronic	0.825	NA	4	5	1	1	1
rs2257414	10	81681454	A	G	0.3777	1.4773e-06	0.089152	0.0185182	0.191243	rs2559728	13	MBL1P	0	ncRNA_intronic	0.825	NA	5	15	0	1	1
rs378392	17	43687542	C	G	0.2406	NA	NA	NA	0.958195	rs7218319	20	RPS26P8	1192	intergenic	0.825	7	14	15	0	1	1
rs142958719	5	131232959	G	A	0.2147	NA	NA	NA	0.0767175	rs10066378	7	ACSL6:AC034228.7	0:0	ncRNA_intronic	0.824	7	5	15	1	1	1
rs117615688	17	43798308	G	A	0.07058	7.43309e-07	-0.134006	0.0270736	0.258346	rs7218319	20	CRHR1:RP11-105N13.4	0:0	ncRNA_intronic	0.824	6	5	14	1	1	1
rs200272970	21	35333661	T	TA	0.0994	NA	NA	NA	0.806732	rs12626438	27	LINC00649	0	ncRNA_intronic	0.824	NA	4	15	0	0	1
rs76281814	7	99846414	T	C	0.2217	0.023875	0.0361779	0.016014	0.164123	rs2897075	10	GATS:GATS	0:0	ncRNA_intronic	0.823	5	5	15	1	1	1
rs56343119	9	136237672	C	A	0.1491	5.71029e-05	0.074576	0.0185306	0.232039	rs550057	12	SURF4	0	intronic	0.823	2b	2	6	1	1	1
rs34999640	11	1236031	GA	G	0.4185	NA	NA	NA	0.304465	rs12802931	14	MUC5B	8264	intergenic	0.823	NA	5	15	1	0	1
rs112588484	17	43934587	GT	G	0.2396	NA	NA	NA	0.96339	rs7218319	20	MAPT-AS1	0	ncRNA_intronic	0.823	NA	5	14	0	1	1
rs34947945	19	10409382	AT	A	0.4095	NA	NA	NA	0.078316	rs17677095	23	ICAM5	1927	intergenic	0.823	NA	5	14	1	1	0
rs1894388	3	46392131	C	T	0.07455	NA	NA	NA	0.361132	rs34339943	4	CCR2	3093	intergenic	0.822	7	2	14	1	1	1
rs569765654	16	89224671	C	G	0.03777	NA	NA	NA	0.170854	rs117169628	19	LINC00304	882	upstream	0.822	NA	5	15	1	0	1
rs4277343	16	89230366	T	C	0.2515	4.64195e-08	0.0829382	0.0151776	0.452728	rs117169628	19	LINC00304	0	ncRNA_exonic	0.822	5	5	15	1	1	1
rs62200000	20	6456383	G	A	0.03777	NA	NA	NA	0.0856784	rs2326788	26	CASC20	0	ncRNA_intronic	0.822	6	14	15	0	0	1
rs804059	5	131270136	T	C	0.2157	0.0452933	0.0318687	0.0159191	0.0756025	rs10066378	7	ACSL6:AC034228.7	0:0	ncRNA_intronic	0.821	5	5	15	1	1	1
rs7074864	10	81335255	G	C	0.2078	NA	NA	NA	0.426171	rs2559728	13	MBL3P	6798	intergenic	0.821	7	9	15	0	1	1
rs4253515	10	81372445	T	C	0.1998	0.000294074	0.0610203	0.0168543	0.453911	rs2559728	13	SFTPA1	0	intronic	0.821	3a	5	15	1	1	1
rs6107825	20	6494821	G	C	0.4185	3.18551e-06	-0.0600691	0.0128946	0.87582	rs2326788	26	CASC20	0	ncRNA_intronic	0.821	6	5	15	0	1	1
rs530312191	3	46194271	T	TA	0.1024	NA	NA	NA	0.475278	rs34339943	4	FLT1P1	9101	intergenic	0.82	NA	5	15	0	1	1
rs4413345	3	46310921	T	C	0.2793	NA	NA	NA	0.0945059	rs34339943	4	CCR3	2723	intergenic	0.82	4	5	15	1	1	1
rs138586347	7	99893941	T	TG	0.1262	NA	NA	NA	0.0590039	rs2897075	10	SPDYE3	11383	intergenic	0.82	NA	5	15	0	1	1
rs9897399	17	43804317	G	A	0.2406	NA	NA	NA	0.958195	rs7218319	20	CRHR1:RP11-105N13.4	0:0	ncRNA_intronic	0.82	7	9	14	1	1	1
rs555600910	17	44166992	A	AAAATATG	0.3648	NA	NA	NA	0.18815	rs7218319	20	KANSL1	0	intronic	0.819	NA	4	5	1	1	1
rs2532341	17	44345428	G	A	0.2972	NA	NA	NA	0.121583	rs7218319	20	RP11-259G18.1	0	ncRNA_intronic	0.819	NA	1	15	1	1	1
rs3846729	5	131806768	G	C	0.2266	0.0484787	-0.0313549	0.0158908	0.0637756	rs10066378	7	C5orf56:AC116366.6	0:0	ncRNA_exonic	0.818	5	4	5	1	1	1
rs79986079	7	99802044	C	T	0.2266	0.000775835	0.0699081	0.0207981	0.181901	rs2897075	10	STAG3:GATS:GATS	0:0:0	ncRNA_intronic	0.818	5	5	15	1	1	1
8:61188026:T:TA	8	61188026	T	TA	0.1223	NA	NA	NA	0.106028	rs1120591	11	CA8	0	intronic	0.818	NA	4	14	1	0	1
9:136350150:C:T	9	136350150	C	T	0.2753	NA	NA	NA	0.0576265	rs550057	12	SLC2A6	5890	NA	0.818	NA	5	15	1	1	1
rs61859979	10	81886741	C	T	0.168	0.0375495	0.0367828	0.0176863	0.0931423	rs2559728	13	RPL22P18	667	downstream	0.818	5	5	15	1	1	1
rs72927372	11	34529466	G	T	0.1252	0.00494319	-0.0826944	0.0294211	0.161849	rs7949972	15	ELF5	0	intronic	0.818	7	5	15	1	1	1
rs4988977	12	133139349	C	T	0.4076	1.22535e-09	-0.0809335	0.0133182	0.268014	rs11614702	17	FBRSL1	0	intronic	0.818	NA	3	5	1	1	0
rs72053451	3	46123968	CT	C	0.494	NA	NA	NA	0.217539	rs9875616	4	XCR1	54733	intergenic	0.817	NA	5	15	0	1	1
rs13089907	3	46215710	C	T	0.09841	NA	NA	NA	0.501198	rs34339943	4	CCR3	0	intronic	0.817	7	5	15	1	1	1
rs547683493	7	75290593	TAA	T	0.2177	NA	NA	NA	0.139839	rs12534422	9	HIP1	0	intronic	0.817	NA	5	15	1	1	1
rs34666042	11	1219773	C	T	0.161	0.0397617	-0.0538564	0.026192	0.491086	rs12802931	14	MUC5AC	0	intergenic	0.817	5	4	15	1	0	0
rs242931	17	43939225	G	A	0.3201	NA	NA	NA	0.181638	rs7218319	20	MAPT-AS1	0	ncRNA_intronic	0.817	NA	5	14	0	1	1
3:45219349:A:AATAGATAG	3	45219349	A	AATAGATAG	0.335	NA	NA	NA	0.0746688	rs13059329	4	RPS24P8	17681	NA	0.816	NA	5	15	0	1	1
rs75655792	7	99813285	C	A	0.2147	0.00406275	0.0459041	0.0159764	0.18249	rs2897075	10	STAG3:GATS:GATS	0:0:0	ncRNA_intronic	0.816	5	5	5	1	1	0
rs1713316	10	81386588	G	A	0.1392	0.0177736	0.0433534	0.0182903	0.109112	rs2559728	13	RP11-589B3.6	1924	intergenic	0.816	NA	9	15	0	1	1
rs4992759	12	133140409	T	C	0.4006	NA	NA	NA	0.254218	rs11614702	17	FBRSL1	0	intronic	0.816	NA	4	5	1	1	0
rs113155081	17	43752078	A	AC	0.2396	NA	NA	NA	0.96339	rs7218319	20	CRHR1:RP11-105N13.4	0:0	ncRNA_intronic	0.816	NA	5	14	1	1	1
rs2819110	10	81655060	T	C	0.3976	NA	NA	NA	0.212057	rs2559728	13	PGGT1BP2	2128	intergenic	0.815	NA	13	15	0	1	1
rs62056838	17	43989087	A	G	0.2396	2.29895e-13	-0.119158	0.0162558	0.96339	rs7218319	20	MAPT	0	intronic	0.815	6	5	14	1	1	1
rs1427816	10	81323374	T	C	0.4056	1.47147e-07	-0.073187	0.0139242	0.71482	rs2559728	13	SFTPA2	3220	intergenic	0.814	NA	7	14	1	1	1
rs28538054	16	89173583	C	G	0.2316	2.85802e-07	-0.0764607	0.0148971	0.40585	rs117169628	19	ACSF3	0	intronic	0.814	5	4	4	1	1	1
rs28690774	1	65403939	G	A	0.1561	1.351e-06	0.0861869	0.0178363	0.45643	rs12046291	1	JAK1	0	intronic	0.813	7	5	5	1	1	1
rs55666905	10	81953639	C	T	0.06958	0.00150674	0.100341	0.0316197	0.139568	rs2559728	13	ANXA11	0	intronic	0.813	3a	2	5	1	1	1
rs35549907	12	113465924	A	AT	0.2495	NA	NA	NA	0.0840396	rs10850097	16	RP1-71H24.1	10367	intergenic	0.813	NA	13	15	0	1	1
rs34108952	12	133325446	C	CAT	0.494	NA	NA	NA	0.0525434	rs11614702	17	ANKLE2	0	intronic	0.813	NA	4	4	1	1	1
rs11880305	19	50880475	C	T	0.325	7.11965e-07	0.0906208	0.0182774	0.97413	rs35617599	25	NR1H2	0	intronic	0.813	2b	1	1	1	1	1
rs11782178	8	61459317	G	A	0.2167	0.0036104	0.0430914	0.0148063	0.448641	rs1120591	11	RAB2A	0	intronic	0.811	1f	4	5	1	1	0
rs57127428	3	45217394	C	T	0.2247	0.00174253	0.0472534	0.0150924	0.0540599	rs13059329	4	RPS24P8	15726	intergenic	0.81	7	5	15	0	1	1
rs140765373	3	45402347	TTTGTTG	T	0.2286	NA	NA	NA	0.177197	rs13059329	4	LARS2	27650	intergenic	0.81	NA	5	15	0	1	1
rs34587490	8	61555727	TA	T	0.4702	NA	NA	NA	0.643118	rs1120591	11	RP11-91I20.3	6896	intergenic	0.81	NA	5	15	0	1	1
rs1133866	10	81419658	G	A	0.03678	NA	NA	NA	0.0757792	rs2559728	13	RP11-506M13.3	988	upstream	0.81	NA	15	15	0	1	0
rs55972730	17	44155707	C	T	0.2406	3.14289e-13	-0.118678	0.0162837	0.968522	rs7218319	20	KANSL1	0	intronic	0.81	7	2	5	1	1	1
rs150845478	17	44312248	C	T	0.1402	NA	NA	NA	0.0719953	rs7218319	20	RP11-259G18.2	8723	intergenic	0.81	7	5	15	1	1	1
rs2834164	21	34621948	C	A	0.495	NA	NA	NA	0.495751	rs9636867	27	IFNAR2:AP000295.9	0:0	intronic	0.81	1f	4	4	1	1	1
rs2133660	3	46031957	C	T	0.3429	2.84247e-19	-0.119939	0.0133642	0.40048	rs9875616	4	FYCO1	0	intronic	0.809	5	2	5	1	1	1
rs140292787	3	46181974	C	T	0.09245	NA	NA	NA	0.540859	rs34339943	4	FLT1P1	1875	intergenic	0.809	7	5	15	0	1	1
rs34030880	3	46404742	A	T	0.4056	NA	NA	NA	0.0594917	rs149125253	4	RP11-24F11.2	1703	intergenic	0.809	6	5	14	1	1	1
rs142907750	3	46611928	A	T	0.02485	0.0163396	0.0754073	0.0314035	0.547403	rs139721302	4	LRRC2	0	intronic	0.809	6	5	15	1	1	1
rs374154462	10	81455988	C	A	0.173	NA	NA	NA	0.143023	rs2559728	13	RP11-119F19.2	0	ncRNA_intronic	0.809	6	5	15	1	1	1
rs9603798	13	113552224	G	A	0.327	4.27725e-07	0.0734423	0.0145252	0.355177	rs12585036	18	MCF2L	0	intronic	0.809	5	5	14	1	1	1
rs59714961	1	156118893	G	T	0.02187	NA	NA	NA	0.533162	rs74964948	2	SEMA4A	0	intronic	0.808	5	2	5	1	1	1
rs2170167	8	61340676	G	A	0.3807	1.54378e-07	0.0682418	0.0130052	0.967766	rs1120591	11	RP11-163N6.2	0	ncRNA_intronic	0.808	6	14	15	0	1	0
rs566014437	17	43742454	AC	A	0.2396	NA	NA	NA	0.96339	rs7218319	20	CRHR1:RP11-105N13.4	0:0	ncRNA_intronic	0.808	NA	5	14	1	1	1
rs2109070	19	4719485	G	C	0.3221	NA	NA	NA	0.902904	rs2277732	22	DPP9	0	intronic	0.808	5	1	4	1	1	1
rs7433782	3	45382541	G	A	0.2724	0.000139508	-0.05637	0.014799	0.286449	rs13059329	4	LARS2	47456	intergenic	0.807	5	5	15	0	1	1
rs2139890	17	43541627	C	A	0.1938	3.52575e-06	-0.103506	0.0223191	0.703078	rs7218319	20	PLEKHM1	0	intronic	0.807	7	4	5	1	1	0
rs528489003	17	44125277	CT	C	0.2465	NA	NA	NA	1	rs7218319	20	KANSL1	0	intronic	0.807	NA	4	4	1	1	1
rs74179925	19	10567208	A	T	0.1819	0.0135396	0.0575715	0.0233154	0.119423	rs34536443	23	PDE4A	0	intronic	0.807	6	4	5	1	1	1
rs12710256	19	10642946	T	C	0.04771	NA	NA	NA	0.252175	rs142770866	23	ATG4D	11624	intergenic	0.807	5	5	15	0	1	1
rs535272517	10	81695972	T	TTC	0.5	NA	NA	NA	0.1375	rs2559728	13	MBL1P	0	ncRNA_intronic	0.806	NA	5	14	1	1	1
rs376368638	17	44038536	CA	C	0.2485	NA	NA	NA	0.905215	rs7218319	20	MAPT	0	intronic	0.806	NA	5	14	1	1	1
rs571326569	17	44078816	TA	T	0.2396	NA	NA	NA	0.96339	rs7218319	20	MAPT	0	intronic	0.806	NA	4	15	1	1	1
rs12150127	17	44141732	G	A	0.2406	2.83764e-13	-0.118888	0.0162818	0.968522	rs7218319	20	KANSL1	0	intronic	0.806	5	4	5	1	1	1
rs371411506	17	44303668	G	T	0.2416	NA	NA	NA	0.973796	rs7218319	20	KANSL1	934	upstream	0.806	7	5	15	1	1	1
rs143101399	17	47667629	C	T	0.01093	NA	NA	NA	0.298955	rs3848456	21	NXPH3	6439	intergenic	0.806	7	4	5	1	0	1
rs11428934	19	49144245	TG	T	0.2634	NA	NA	NA	0.139127	rs838145	24	CA11:SEC1P	0:0	ncRNA_intronic	0.806	NA	1	5	1	1	1
rs6085575	20	6467051	G	A	0.2117	0.0229765	0.0377131	0.0165857	0.166804	rs2326788	26	CASC20	0	ncRNA_intronic	0.806	5	5	15	0	0	1
rs545971	9	136143372	C	T	0.3708	3.85408e-11	0.0875296	0.0132428	0.675624	rs550057	12	ABO	0	ncRNA_intronic	0.805	5	5	14	0	1	1
rs12309386	12	133043121	G	A	0.3479	0.0231364	0.0433018	0.0190658	0.320407	rs11614702	17	RP11-503G7.2	3678	intergenic	0.805	4	5	14	1	1	0
rs533248601	10	81459955	T	C	0.03976	NA	NA	NA	0.0793226	rs2559728	13	RP11-119F19.2	0	ncRNA_intronic	0.804	NA	5	15	1	1	1
rs34912438	12	113466546	TA	T	0.4085	NA	NA	NA	0.120925	rs10850097	16	RP1-71H24.1	10989	intergenic	0.804	NA	13	15	0	1	1
rs112438920	16	89140557	A	T	0.09344	NA	NA	NA	0.228086	rs117169628	19	ACSF3	14225	intergenic	0.804	2c	5	9	0	1	1
rs2157057	3	46366269	G	A	0.3022	NA	NA	NA	0.451482	rs1542754	4	UQCRC2P1	12855	intergenic	0.803	6	5	15	0	1	1
rs3102347	16	89369869	A	G	0.164	0.00235048	-0.0745182	0.0244968	0.227477	rs117169628	19	ANKRD11	0	intronic	0.803	4	3	4	1	1	1
rs7257678	19	4703666	C	A	0.2127	NA	NA	NA	0.101091	rs2277732	22	DPP9	0	intronic	0.803	5	4	4	1	1	1
rs1321441	20	6545685	C	T	0.4016	0.025739	-0.0417684	0.0187291	0.788202	rs2326788	26	CASC20	36578	intergenic	0.803	6	5	15	0	1	1
rs374164506	1	155091121	AAG	A	0.06163	NA	NA	NA	0.298431	rs35154152	2	Y_RNA	1844	intergenic	0.802	NA	5	14	1	1	1
rs11146931	12	133139130	T	C	0.4563	NA	NA	NA	0.371415	rs11614702	17	FBRSL1	0	intronic	0.802	4	1	5	1	1	0
rs150171660	12	133141135	C	G	0.34	NA	NA	NA	0.198053	rs11614702	17	FBRSL1	0	intronic	0.802	5	4	5	1	1	0
rs570475463	1	154860314	C	CA	0.325	NA	NA	NA	0.144146	rs79380792	2	KCNN3	17557	intergenic	0.801	NA	5	15	0	1	1
rs62244827	3	46362591	T	C	0.3022	NA	NA	NA	0.451482	rs1542754	4	UQCRC2P1	9177	intergenic	0.801	6	2	15	0	1	1
rs59359164	8	61487652	GT	G	0.1183	NA	NA	NA	0.200388	rs1120591	11	RAB2A	0	intronic	0.801	NA	4	5	1	1	1
rs2245511	12	113477503	C	T	0.3678	0.00181412	0.0454784	0.0145807	0.365075	rs10850097	16	RPS15AP32	14363	intergenic	0.801	6	5	15	0	1	1
rs62056865	17	43771193	T	C	0.2396	NA	NA	NA	0.96339	rs7218319	20	CRHR1:RP11-105N13.4	0:0	ncRNA_intronic	0.801	6	13	14	1	1	1
rs12150223	17	43944204	T	C	0.2396	2.73661e-13	-0.118814	0.0162608	0.96339	rs7218319	20	MAPT-AS1	0	ncRNA_intronic	0.801	6	5	14	0	1	1
rs3057470	21	35266155	GAAA	G	0.2982	NA	NA	NA	0.896517	rs12626438	27	AP000304.12:ITSN1	0:0	UTR3	0.801	NA	5	15	1	1	1
rs2477842	6	41489441	C	T	0.2406	2.91599e-07	-0.0803837	0.015673	0.0739094	rs2496644	8	RP11-328M4.2	0	ncRNA_intronic	0.8	6	5	14	0	1	0
rs56003361	8	61462439	GA	G	0.1869	NA	NA	NA	0.270672	rs1120591	11	RAB2A	0	intronic	0.8	NA	4	5	1	1	0
rs1230067	17	43465737	G	A	0.4871	0.00965576	-0.032819	0.0126816	0.152632	rs7218319	20	ARHGAP27	5537	intergenic	0.8	6	5	14	1	1	1
rs9825081	3	46108400	G	A	0.1252	NA	NA	NA	0.972546	rs34339943	4	XCR1	39165	intergenic	0.799	5	5	15	0	1	1
rs3805666	5	131646475	G	A	0.08946	0.00055714	0.0820426	0.023769	0.512181	rs10066378	7	SLC22A4	0	intronic	0.799	4	2	15	1	1	1
rs4916005	1	65309387	T	C	0.1342	NA	NA	NA	0.0506278	rs12046291	1	JAK1	0	intronic	0.798	5	4	4	1	1	1
rs551945403	3	146243970	CAAAAAAAAAAA	C	0.2803	NA	NA	NA	0.127984	rs343320	5	PLSCR1	0	intronic	0.798	NA	4	5	1	0	1
rs138673947	10	81688757	T	TAATAAA	0.4145	NA	NA	NA	0.171703	rs2559728	13	MBL1P	0	ncRNA_intronic	0.798	NA	5	14	1	1	1
rs61862387	10	82017116	T	C	0.1064	0.0130288	0.049026	0.0197448	0.139235	rs2559728	13	AL359195.1	3720	intergenic	0.798	6	5	15	1	1	1
17:43968718:T:TACACACAC	17	43968718	T	TACACACAC	0.2396	NA	NA	NA	0.96339	rs7218319	20	MAPT-AS1	0	ncRNA_intronic	0.798	NA	5	14	1	1	1
rs533386	1	65485131	A	C	0.09543	NA	NA	NA	0.189451	rs12046291	1	RNU6-1176P	3519	intergenic	0.797	6	5	15	0	1	1
rs11437346	3	146283128	C	CA	0.3539	NA	NA	NA	0.0684594	rs343320	5	RNU6-428P	6135	intergenic	0.797	NA	5	15	0	0	1
rs27438	5	131413255	G	A	0.2525	2.03088e-08	0.0852644	0.0152004	0.122066	rs10066378	7	CSF2	1395	intergenic	0.797	4	5	15	1	1	1
rs2493714	10	81650082	C	A	0.3966	5.07812e-05	0.0764392	0.0188645	0.217778	rs2559728	13	PGGT1BP2	1821	intergenic	0.797	7	5	15	0	1	1
rs35639917	19	10407976	T	TA	0.4076	NA	NA	NA	0.0810174	rs17677095	23	ICAM5	521	downstream	0.797	NA	5	14	1	1	0
rs237688	20	6281204	T	C	0.4105	0.00440114	0.0389678	0.0136831	0.0808278	rs2326788	26	AL109618.1	71608	intergenic	0.797	7	9	15	0	0	0
rs368824586	5	131120772	C	CA	0.2147	NA	NA	NA	0.0767175	rs10066378	7	CTC-432M15.3:FNIP1	0:0	intronic	0.796	NA	5	5	1	1	1
rs150530773	17	43597434	T	G	0.3221	NA	NA	NA	0.0924912	rs7218319	20	LRRC37A4P:RP11-798G7.5	0:0	ncRNA_intronic	0.796	7	5	15	0	1	1
rs531196238	17	43950444	CA	C	0.2396	NA	NA	NA	0.96339	rs7218319	20	MAPT-AS1	0	ncRNA_intronic	0.796	NA	5	14	0	1	1
rs550543185	17	44168295	CTTA	C	0.2406	NA	NA	NA	0.968522	rs7218319	20	KANSL1	0	intronic	0.796	NA	4	5	1	1	1
rs7209589	17	44369420	G	A	0.2465	NA	NA	NA	0.0844624	rs7218319	20	ARL17B	0	intronic	0.796	7	5	15	1	1	1
rs56081930	5	131235274	T	G	0.2167	0.0103055	0.0420017	0.0163723	0.0813791	rs10066378	7	ACSL6:AC034228.7	0:0	ncRNA_intronic	0.795	7	5	15	1	1	1
rs11245931	11	1082857	A	G	0.2177	NA	NA	NA	0.0619086	rs12802931	14	MUC2	0	intronic	0.795	5	5	15	1	1	0
rs148269941	17	43540472	A	T	0.1938	NA	NA	NA	0.703078	rs7218319	20	PLEKHM1:AC091132.1	0:0	ncRNA_intronic	0.795	6	4	5	1	1	0
rs4630591	17	44192568	C	T	0.2078	6.53771e-05	-0.100476	0.0251661	0.800388	rs7218319	20	KANSL1	0	intronic	0.795	6	5	5	1	1	1
rs541833438	3	45669507	A	AAAAAAG	0.2147	NA	NA	NA	0.0550178	rs73062378	4	LIMD1	0	intronic	0.794	NA	4	5	1	1	1
rs536968862	3	46632634	C	CA	0.1431	NA	NA	NA	0.108053	rs139721302	4	TDGF1	0	intergenic	0.794	NA	5	15	1	0	1
rs34600329	12	113447199	GC	G	0.2247	NA	NA	NA	0.0847277	rs10850097	16	RP1-71H24.1:OAS2	0:0	ncRNA_intronic	0.794	NA	4	4	1	1	1
rs7727928	5	130835248	T	G	0.2406	NA	NA	NA	0.0807478	rs10066378	7	RAPGEF6:CTC-432M15.3	0:0	intronic	0.793	6	4	5	1	1	1
rs562111099	10	81501573	GTA	G	0.04175	NA	NA	NA	0.08071	rs2559728	13	RP11-119F19.2	0	ncRNA_intronic	0.793	NA	5	15	0	1	0
rs17576695	17	44172327	T	A	0.2406	3.16449e-07	-0.108356	0.0211907	0.968522	rs7218319	20	KANSL1	0	intronic	0.793	6	4	5	1	1	1
rs552414	1	65482060	G	T	0.09443	NA	NA	NA	0.194286	rs12046291	1	RNU6-1176P	6590	intergenic	0.792	NA	5	15	0	1	1
rs142516974	3	46343241	C	CTT	0.2445	NA	NA	NA	0.259754	rs1542754	4	UQCRC2P1	8840	intergenic	0.792	NA	2	15	0	1	1
rs368591087	9	136176012	G	A	0.4851	NA	NA	NA	0.120981	rs550057	12	Y_RNA	1940	intergenic	0.792	6	9	14	0	1	0
rs1713311	10	81428591	A	G	0.2028	0.00487401	0.0670733	0.023825	0.191188	rs2559728	13	RP11-506M13.3:RP11-119F19.2	0:0	ncRNA_intronic	0.792	NA	14	15	0	1	1
rs2353028	16	89352678	G	A	0.3221	0.049658	-0.0278766	0.0142017	0.101536	rs117169628	19	ANKRD11	0	intronic	0.792	4	4	4	1	1	1
rs17564591	17	44002062	A	C	0.2396	3.06476e-13	-0.118573	0.0162618	0.96339	rs7218319	20	MAPT	0	intronic	0.792	5	2	15	1	1	1
rs73158413	7	99619540	T	A	0.1133	0.0187746	0.0491417	0.0209116	0.233003	rs2897075	10	ZKSCAN1	0	intronic	0.791	5	3	5	1	1	1
rs72648567	8	61386732	G	C	0.1451	5.34137e-05	0.0743067	0.018392	0.289479	rs1120591	11	RP11-163N6.2	0	ncRNA_intronic	0.791	6	5	15	0	1	1
rs35228546	10	81354193	T	C	0.06958	0.00417018	0.0685204	0.0239164	0.139568	rs2559728	13	SFTPA3P	856	downstream	0.791	5	9	15	0	1	1
rs4470478	3	146200261	G	A	0.2803	NA	NA	NA	0.0833261	rs343320	5	PLSCR2	0	intronic	0.79	7	14	15	1	1	1
rs71557791	8	61389740	C	CA	0.1491	NA	NA	NA	0.107874	rs1120591	11	RP11-163N6.2	0	ncRNA_intronic	0.79	NA	5	15	0	0	1
rs58666899	12	113364366	AG	A	0.3658	NA	NA	NA	0.909793	rs10850097	16	OAS1:RP1-71H24.1	0:0	ncRNA_intronic	0.79	NA	5	15	1	1	0
rs30160	5	131306262	G	C	0.2584	NA	NA	NA	0.134053	rs10066378	7	ACSL6	0	intronic	0.789	6	4	15	1	1	1
rs72663291	8	61111851	G	A	0.0835	0.0121611	0.0551516	0.0219952	0.0512314	rs1120591	11	CA8	0	intronic	0.789	3a	5	15	1	1	1
rs1293753	12	113437706	C	T	0.3131	4.05971e-05	0.0634775	0.015467	0.540696	rs10850097	16	RP1-71H24.1:OAS2	0:0	ncRNA_intronic	0.789	NA	4	5	1	1	0
rs35025100	16	89343463	TA	T	0.2982	NA	NA	NA	0.116459	rs117169628	19	ANKRD11	0	intronic	0.789	NA	4	4	1	0	1
10:82153154:C:G	10	82153154	C	G	0.1173	NA	NA	NA	0.0939139	rs2559728	13	FAM213A	14430	intergenic	0.788	7	5	15	0	1	1
rs7221124	17	43764301	G	A	0.2634	NA	NA	NA	0.0937298	rs7218319	20	CRHR1:RP11-105N13.4	0:0	ncRNA_intronic	0.788	6	5	14	1	1	1
rs200326647	17	43995139	TTTTTTTTTTTC	T	0.2396	NA	NA	NA	0.96339	rs7218319	20	MAPT	0	intronic	0.788	NA	4	14	1	1	1
rs6503455	17	44140748	C	T	0.3579	0.000294215	0.0479879	0.0132551	0.18024	rs7218319	20	KANSL1	0	intronic	0.788	1f	2	5	1	1	1
rs2532261	17	44253203	A	C	0.2406	3.08569e-06	-0.108262	0.023207	0.968522	rs7218319	20	KANSL1	0	intronic	0.788	NA	4	5	1	1	1
rs551312659	17	44259519	A	G	0.2087	NA	NA	NA	0.82143	rs7218319	20	KANSL1	0	intronic	0.788	NA	3	5	1	1	1
rs35967486	19	10516937	G	GA	0.172	NA	NA	NA	0.103513	rs34536443	23	CDC37	0	intronic	0.788	NA	5	13	1	1	1
rs149127779	19	50875746	AAAAT	A	0.3628	NA	NA	NA	0.821414	rs35617599	25	NR1H2	0	intronic	0.788	NA	5	15	1	1	1
rs61860584	10	81534189	T	C	0.06958	0.000749687	0.0832042	0.0246843	0.116255	rs2559728	13	RP11-119F19.2	8103	intergenic	0.787	7	5	15	0	1	1
rs3842640	10	81699723	GTC	G	0.3917	NA	NA	NA	0.210889	rs2559728	13	MBL1P:SFTPD	0:0	ncRNA_intronic	0.787	NA	2	14	1	1	1
rs67236531	17	44007773	CAAAA	C	0.2396	NA	NA	NA	0.96339	rs7218319	20	MAPT	0	intronic	0.787	NA	5	15	1	1	1
rs376649572	19	10567216	T	A	0.07356	NA	NA	NA	0.7792	rs142770866	23	PDE4A	0	intronic	0.787	6	4	5	1	1	1
rs2548458	19	49209325	C	T	0.4702	NA	NA	NA	0.640153	rs838145	24	FUT2	117	downstream	0.787	6	4	5	1	1	1
rs6085630	20	6601751	A	C	0.2147	0.0197371	0.0383705	0.0164588	0.103199	rs2326788	26	CASC20	92644	intergenic	0.787	7	5	15	0	0	1
rs565591229	16	89133352	C	T	0.02286	NA	NA	NA	0.0966576	rs117169628	19	CTD-2555A7.2	13978	intergenic	0.786	NA	5	15	0	0	1
rs66983460	8	61427058	C	G	0.2177	0.00352058	0.0432221	0.0148112	0.449858	rs1120591	11	RP11-163N6.2	0	ncRNA_intronic	0.785	7	5	15	1	1	1
rs376723742	10	81419333	G	T	0.2505	NA	NA	NA	0.296831	rs2559728	13	RP11-506M13.3	1313	intergenic	0.785	7	15	15	0	1	0
rs11669299	19	10496621	C	T	0.172	0.00385674	0.0605306	0.0209474	0.137608	rs34536443	23	CDC37	5188	intergenic	0.785	7	5	5	1	1	1
rs71338565	20	6458864	C	T	0.2256	NA	NA	NA	0.179688	rs2326788	26	CASC20	0	ncRNA_intronic	0.785	6	9	15	0	0	1
rs115406246	21	34591170	T	C	0.03678	2.29935e-05	0.150764	0.0356109	0.0545202	rs9636867	27	IFNAR2	11035	intergenic	0.785	5	5	15	0	1	1
3:45399543:A:AT	3	45399543	A	AT	0.3161	NA	NA	NA	0.520421	rs13059329	4	LARS2	30454	intergenic	0.784	NA	5	15	0	0	1
rs2234350	3	45984300	C	G	0.2565	2.99953e-16	0.123277	0.0150828	0.989742	rs9875616	4	FYCO1:CXCR6	0:0	intronic	0.784	4	4	5	1	1	1
rs6054276	20	6435557	T	C	0.4881	4.48243e-05	-0.0520513	0.0127542	0.405073	rs2326788	26	CASC20	0	ncRNA_intronic	0.784	6	9	15	0	0	1
rs146939691	10	81848747	GTTTCA	G	0.08549	NA	NA	NA	0.0982034	rs2559728	13	TMEM254	0	intronic	0.783	NA	4	5	1	1	1
rs10514899	17	44119987	C	G	0.3588	0.000214793	0.0490419	0.0132512	0.178591	rs7218319	20	KANSL1	0	intronic	0.783	6	4	4	1	1	1
rs539980845	17	44218017	C	G	0.1988	NA	NA	NA	0.763321	rs7218319	20	KANSL1	0	intronic	0.783	NA	2	5	1	1	1
rs551123716	17	47646632	TAC	T	0.01789	NA	NA	NA	0.168111	rs3848456	21	RP5-1029K10.2:RP5-1029K10.4	0:0	ncRNA_intronic	0.783	NA	1	5	1	0	1
rs71557794	8	61435722	CT	C	0.4115	NA	NA	NA	0.838079	rs1120591	11	RAB2A	0	intronic	0.782	NA	5	5	1	1	1
rs151164283	16	89272107	G	A	0.1839	0.011716	-0.0586677	0.0232754	0.0542052	rs117169628	19	SLC22A31	4034	intergenic	0.782	7	5	14	1	1	1
rs571125231	17	44229073	G	A	0.1988	NA	NA	NA	0.763321	rs7218319	20	KANSL1	0	intronic	0.782	NA	2	5	1	1	1
rs34558763	3	46189924	C	T	0.09443	1.71065e-19	0.271351	0.0300487	0.525957	rs34339943	4	FLT1P1	4754	intergenic	0.781	7	5	15	0	1	1
rs13163540	5	131114166	C	G	0.2167	NA	NA	NA	0.0813791	rs10066378	7	CTC-432M15.3:FNIP1	0:0	intronic	0.781	6	5	5	1	1	1
rs587598483	9	136176010	G	A	0.4851	NA	NA	NA	0.120981	rs550057	12	Y_RNA	1942	intergenic	0.781	NA	9	14	0	1	0
rs374776274	10	81848523	CAA	C	0.08748	NA	NA	NA	0.0947805	rs2559728	13	TMEM254	0	intronic	0.781	NA	4	5	1	1	1
rs10416977	19	4711094	G	C	0.2207	NA	NA	NA	0.0821611	rs2277732	22	DPP9	0	intronic	0.781	5	4	4	1	1	1
rs35893284	3	46404744	A	T	0.4781	NA	NA	NA	0.0771562	rs1542754	4	RP11-24F11.2	1701	intergenic	0.78	6	5	14	1	1	1
rs34262988	10	81454304	C	T	0.2465	NA	NA	NA	0.263367	rs2559728	13	RP11-119F19.2	0	ncRNA_intronic	0.78	7	5	15	1	1	1
rs201889827	10	81762864	AAAAAG	A	0.2018	NA	NA	NA	0.0985704	rs2559728	13	RP11-369J21.11	14604	intergenic	0.78	NA	14	15	0	1	1
rs74309700	12	133036961	CA	C	0.328	NA	NA	NA	0.295553	rs11614702	17	RP11-503G7.1	350	downstream	0.78	NA	5	14	0	1	0
rs6107845	20	6578741	G	A	0.4115	0.00331136	-0.0395226	0.0134556	0.695575	rs2326788	26	CASC20	69634	intergenic	0.78	6	5	15	0	1	0
rs112530572	21	34693787	C	T	0.2127	NA	NA	NA	0.0572163	rs8178521	27	IFNAR1	2946	intergenic	0.78	5	5	15	1	0	1
rs62246403	3	47095177	C	T	0.0338	0.000101603	0.156016	0.0401406	0.482097	rs79152783	4	SETD2	0	intronic	0.779	7	4	5	1	1	1
rs36073865	10	81916055	C	T	0.1044	0.0117249	0.050776	0.0201467	0.0713328	rs2559728	13	ANXA11	0	intronic	0.779	5	3	4	1	1	1
rs138728946	17	43873634	C	T	0.02883	0.00719435	-0.12475	0.046415	0.0936081	rs7218319	20	CRHR1:RP11-105N13.4	0:0	ncRNA_intronic	0.779	5	5	14	1	1	0
rs56338487	17	43960812	A	T	0.2396	NA	NA	NA	0.96339	rs7218319	20	MAPT-AS1	0	ncRNA_intronic	0.779	5	7	14	0	1	1
rs4705839	5	131175258	A	G	0.2545	NA	NA	NA	0.12433	rs10066378	7	ACSL6:AC034228.7	0:0	ncRNA_intronic	0.778	7	9	15	1	1	0
rs117509687	10	81556079	C	T	0.3887	NA	NA	NA	0.505377	rs2559728	13	RP11-773D16.1	7733	intergenic	0.778	6	5	15	0	1	0
rs12769764	10	81917113	C	G	0.1044	NA	NA	NA	0.0713328	rs2559728	13	ANXA11	0	intronic	0.778	5	4	4	1	1	1
rs62064598	17	43474668	C	G	0.1938	2.13165e-11	-0.113516	0.016951	0.685149	rs7218319	20	ARHGAP27:CTB-39G8.3	0:0	ncRNA_intronic	0.778	5	4	4	1	1	1
rs34792542	17	43498181	A	G	0.1958	3.88627e-06	-0.102222	0.0221385	0.691799	rs7218319	20	ARHGAP27	0	intronic	0.778	7	4	15	1	1	1
rs114074976	21	34593582	G	A	0.03678	0.0038253	0.138838	0.048004	0.0545202	rs9636867	27	IFNAR2	8623	intergenic	0.778	7	5	15	1	1	1
rs78625396	21	34615456	C	G	0.1441	NA	NA	NA	0.0862938	rs9636867	27	IFNAR2	0	intronic	0.778	7	4	5	1	1	1
rs150428831	1	65283029	G	A	0.05666	0.0317449	0.0697816	0.0324927	0.133667	rs12046291	1	RAVER2	0	intronic	0.777	5	4	15	1	0	1
rs714207	8	61458592	G	A	0.161	0.000180924	0.0673335	0.0179831	0.312824	rs1120591	11	RAB2A	0	intronic	0.777	5	4	5	1	1	0
rs36096153	10	81427102	A	ATT	0.1819	NA	NA	NA	0.17678	rs2559728	13	RP11-506M13.3:RP11-119F19.2	0:0	ncRNA_intronic	0.777	NA	14	15	0	1	1
rs10163428	16	89159920	T	G	0.2644	0.000516156	-0.0548198	0.0157881	0.201805	rs117169628	19	ACSF3	0	intronic	0.777	1d	1	1	1	1	1
rs2478155	1	65265064	T	C	0.3429	0.00674905	0.0365064	0.0134761	0.106925	rs12046291	1	RAVER2	0	intronic	0.776	6	4	15	1	1	1
rs11576886	1	65357076	C	G	0.03579	0.00438931	0.079907	0.02805	0.0965788	rs12046291	1	JAK1	0	intronic	0.776	3a	2	7	1	1	1
rs145290654	3	46613040	G	A	0.03579	NA	NA	NA	0.101198	rs149125253	4	LRRC2	0	intronic	0.776	7	5	15	1	1	1
rs2894439	6	41480093	G	A	0.03082	NA	NA	NA	1	rs2496644	8	RP11-328M4.2:RP11-328M4.3	0:0	ncRNA_intronic	0.776	4	5	14	0	1	0
rs548621158	7	99507352	G	GT	0.4722	NA	NA	NA	0.183417	rs2897075	10	TRIM4	0	intronic	0.776	NA	4	4	1	1	1
rs2527903	7	99524694	A	G	0.4642	0.00426107	-0.0371247	0.012989	0.192495	rs2897075	10	GJC3	0	intronic	0.776	NA	5	14	1	1	1
rs552185305	17	43688042	C	G	0.2247	NA	NA	NA	0.889702	rs7218319	20	RPS26P8	1692	intergenic	0.776	NA	14	15	0	1	1
rs36047207	3	45690948	C	A	0.2416	0.00306047	-0.0462694	0.0156231	0.0547973	rs73062378	4	LIMD1	0	intronic	0.775	7	5	5	1	1	1
rs1250766	10	81261043	A	G	0.2992	3.36592e-05	0.0607799	0.0146557	0.379255	rs2559728	13	TPRX1P1	1302	intergenic	0.775	5	5	14	1	1	1
rs10885307	10	81577614	G	T	0.4125	2.82737e-09	-0.0849754	0.0143024	0.460175	rs2559728	13	RP11-773D16.1	0	ncRNA_intronic	0.775	6	5	15	0	1	1
rs532515341	17	43669879	A	G	0.2386	NA	NA	NA	0.95829	rs7218319	20	DND1P1	5583	intergenic	0.775	NA	5	15	0	1	1
rs76839282	17	44029178	G	C	0.2396	2.80992e-13	-0.118821	0.0162697	0.96339	rs7218319	20	MAPT	0	intronic	0.774	5	5	14	1	1	1
3:45560702:G:T	3	45560702	G	T	0.05964	NA	NA	NA	0.268963	rs17638604	4	LARS2	0	intronic	0.773	7	4	5	1	1	1
rs11302273	8	61430598	TC	T	0.162	NA	NA	NA	0.309207	rs1120591	11	RAB2A	0	intronic	0.773	NA	1	1	1	1	1
rs12219736	10	81232153	G	C	0.1819	0.00208459	0.0523275	0.017001	0.190554	rs2559728	13	ZCCHC24	26769	intergenic	0.773	7	5	15	0	1	1
rs74390346	17	44356410	T	C	0.1938	NA	NA	NA	0.740754	rs7218319	20	ARL17B	0	intronic	0.773	4	5	15	1	1	1
rs71338567	20	6558287	G	A	0.2197	0.0157966	0.0373955	0.0154938	0.181714	rs2326788	26	CASC20	49180	intergenic	0.773	5	5	15	0	0	1
rs2026253	21	34687966	A	T	0.4026	2.23021e-05	-0.0546875	0.0128965	0.24393	rs8178521	27	AP000295.10	5479	intergenic	0.773	6	5	15	1	1	1
rs73162882	3	146619579	G	A	0.1252	0.0458957	0.0405207	0.0202974	0.0651717	rs343320	5	RP11-649A16.1	7892	intergenic	0.772	6	14	15	0	0	1
rs76876329	5	131237759	C	T	0.1511	0.00146259	0.0602595	0.0189376	0.152085	rs10066378	7	ACSL6:AC034228.7	0:0	ncRNA_intronic	0.772	5	2	15	1	1	1
rs1323690	11	34500687	G	A	0.3748	NA	NA	NA	1	rs7949972	15	ELF5	0	UTR3	0.772	5	5	15	1	1	1
rs1732782	12	113469668	C	G	0.2306	NA	NA	NA	0.0858719	rs10850097	16	RP1-71H24.1	14111	intergenic	0.772	7	5	15	0	1	1
rs62055895	17	43844044	A	G	0.2396	9.95081e-14	-0.121036	0.0162648	0.96339	rs7218319	20	CRHR1:RP11-105N13.4	0:0	ncRNA_intronic	0.772	5	5	14	1	1	0
rs575646829	17	44221169	CAAAAAAAAAA	C	0.3091	NA	NA	NA	0.706356	rs7218319	20	KANSL1	0	intronic	0.772	NA	4	5	1	1	1
rs8129835	21	34583885	T	C	0.3191	NA	NA	NA	0.0643914	rs9636867	27	IFNAR2	18320	intergenic	0.772	7	5	15	0	1	1
rs6500542	16	89318904	G	A	0.3221	0.0206752	-0.0340667	0.0147229	0.190788	rs117169628	19	RP11-46C24.5	4682	intergenic	0.771	6	5	15	0	1	1
rs7653640	3	45832958	T	C	0.1779	6.15621e-06	-0.0827417	0.0183018	0.0670216	rs73062378	4	SLC6A20	0	intronic	0.77	7	5	14	1	1	1
rs57743736	7	99502673	TA	T	0.4851	NA	NA	NA	0.185233	rs2897075	10	TRIM4	0	intronic	0.77	NA	4	4	1	1	1
rs34506970	8	61662162	TA	T	0.3549	NA	NA	NA	0.0678218	rs1120591	11	CHD7	0	intronic	0.77	NA	4	5	1	1	1
rs112928075	16	89139583	T	G	0.09245	NA	NA	NA	0.232533	rs117169628	19	ACSF3	15199	intergenic	0.77	3a	5	15	0	1	1
rs12447799	16	89166607	C	G	0.2773	0.00130575	-0.0461678	0.0143614	0.24695	rs117169628	19	ACSF3	0	intronic	0.77	4	2	5	1	1	1
rs17688090	17	43764987	G	A	0.2396	NA	NA	NA	0.96339	rs7218319	20	CRHR1:RP11-105N13.4	0:0	ncRNA_intronic	0.77	1f	5	14	1	1	1
rs12599126	16	89206483	T	C	0.2445	1.05776e-07	0.0815317	0.0153356	0.477847	rs117169628	19	ACSF3	0	intronic	0.769	5	4	4	1	1	1
rs413844	17	43729384	G	A	0.2396	NA	NA	NA	0.96339	rs7218319	20	CRHR1:RP11-105N13.4	0:0	ncRNA_intronic	0.769	6	5	14	1	1	1
rs62055552	17	43965955	A	G	0.2396	2.434e-13	-0.11904	0.0162568	0.96339	rs7218319	20	MAPT-AS1	0	ncRNA_intronic	0.769	5	13	14	1	1	1
rs62063849	17	44073062	T	G	0.2406	9.42748e-14	-0.121048	0.0162509	0.968522	rs7218319	20	MAPT	0	intronic	0.769	5	4	15	1	1	1
rs1467943	19	4720534	G	T	0.326	0.000630829	0.067949	0.0198797	0.21865	rs2277732	22	DPP9	0	intronic	0.769	2b	3	4	1	1	1
rs36052917	3	45693419	CG	C	0.2425	NA	NA	NA	0.0537461	rs73062378	4	LIMD1	0	intronic	0.768	NA	5	5	1	1	1
rs7536540	1	65524582	C	G	0.2435	0.0146875	-0.0369697	0.0151515	0.109403	rs12046291	1	MIR101-1	390	upstream	0.767	5	2	5	0	1	1
rs28478394	10	81721892	G	A	0.1044	NA	NA	NA	0.12431	rs2559728	13	SFTPD	0	intronic	0.767	6	14	15	1	1	1
rs202055426	19	4735057	G	C	0.1034	NA	NA	NA	0.254978	rs2277732	22	AC005783.1	8665	intergenic	0.767	7	5	14	0	0	1
rs7621641	3	46479108	G	C	0.2256	0.000403359	0.0582916	0.0164764	0.0845511	rs9875616	4	LTF	0	intronic	0.766	6	4	15	1	1	1
rs35142880	3	46555733	CAA	C	0.06064	NA	NA	NA	0.124731	rs149125253	4	LRRC2	1179	intergenic	0.766	NA	5	15	1	1	1
rs4320898	10	81651078	C	G	0.3966	3.53246e-05	0.0729527	0.017638	0.217778	rs2559728	13	PGGT1BP2	825	downstream	0.766	7	14	15	0	1	1
rs1876828	17	43911525	C	T	0.2396	6.46908e-12	-0.119101	0.0173391	0.96339	rs7218319	20	CRHR1	0	intronic	0.766	NA	5	15	1	1	1
rs569456595	17	43920219	AAAG	A	0.2396	NA	NA	NA	0.96339	rs7218319	20	MAPT-AS1	797	downstream	0.766	NA	5	15	1	1	1
rs111906193	19	10448133	CCAGGTACAGTGGCT	C	0.4692	NA	NA	NA	0.0647375	rs17677095	23	ICAM3	0	intronic	0.766	NA	3	5	1	1	1
rs12459219	19	10599685	G	A	0.4254	1.26739e-07	-0.0696705	0.0131864	0.100241	rs142770866	23	KEAP1	0	intronic	0.766	5	4	4	1	1	0
rs79275616	3	46060463	AG	A	0.1948	NA	NA	NA	0.0591136	rs9875616	4	XCR1	0	UTR3	0.765	NA	5	15	1	1	1
rs187926182	8	61519960	C	T	0.04175	NA	NA	NA	0.0796262	rs1120591	11	RAB2A	0	intronic	0.765	7	4	5	1	1	1
rs146652333	10	81301636	G	A	0.09344	0.0168341	0.0555084	0.0232223	0.0912277	rs2559728	13	RPS12P18	2206	intergenic	0.765	7	5	15	0	1	1
rs12585036	13	113535741	C	T	0.2147	8.45512e-18	0.135449	0.0157622	1	rs12585036	18	ATP11A	0	intronic	0.765	5	4	4	1	1	1
rs3102350	16	89379936	T	C	0.0497	0.00488547	-0.13625	0.0484103	0.141265	rs117169628	19	ANKRD11	0	UTR3	0.765	7	4	4	1	1	1
rs574012135	1	65394470	A	AAAAAAAC	0.1054	NA	NA	NA	0.314997	rs12046291	1	JAK1	0	intronic	0.764	NA	5	5	1	1	1
rs11927517	3	45362383	C	A	0.3002	1.08252e-05	-0.0635057	0.0144331	0.201946	rs13059329	4	U3	65270	intergenic	0.764	5	5	14	0	1	1
3:45399543:A:ATT	3	45399543	A	ATT	0.4294	NA	NA	NA	0.520421	rs13059329	4	LARS2	30454	NA	0.764	NA	5	15	0	0	1
rs113299181	16	89139588	T	G	0.09443	NA	NA	NA	0.232349	rs117169628	19	ACSF3	15194	intergenic	0.764	3a	5	15	0	1	1
rs111514151	3	46455754	T	C	0.1332	3.6399e-05	-0.0804001	0.019471	0.149107	rs73062378	4	CCRL2	1265	intergenic	0.763	5	2	15	1	1	1
rs2527910	7	99568753	T	G	0.2813	0.0210886	0.0341197	0.0147935	0.157588	rs2897075	10	AZGP1	0	intronic	0.763	NA	4	14	1	1	1
rs6471889	8	61449898	A	C	0.05964	NA	NA	NA	0.139951	rs1120591	11	RAB2A	0	intronic	0.763	6	4	5	1	0	0
rs141319638	17	47862036	C	T	0.01292	5.58313e-05	0.31711	0.0786918	0.354752	rs3848456	21	FAM117A	0	intronic	0.763	3a	5	15	1	0	1
rs74179926	19	10574232	G	A	0.1531	1.23151e-05	0.0696487	0.0159309	0.15182	rs34536443	23	PDE4A	0	intronic	0.763	7	4	5	1	1	0
rs5840130	20	6486157	A	AT	0.2286	NA	NA	NA	0.196335	rs2326788	26	CASC20	0	ncRNA_intronic	0.763	NA	14	15	0	0	1
rs17127090	1	65317330	C	G	0.1163	0.000285304	0.0700785	0.0193145	0.196345	rs12046291	1	JAK1	0	intronic	0.762	5	4	4	1	1	1
rs7017939	8	61289742	A	G	0.4105	0.00671588	0.0369869	0.0136452	0.315524	rs1120591	11	RP11-163N6.2	7404	intergenic	0.762	5	2	15	0	1	1
rs4354350	8	61341711	A	G	0.3787	1.84518e-07	0.0677874	0.0130003	0.967797	rs1120591	11	RP11-163N6.2	0	ncRNA_intronic	0.762	7	14	15	0	1	0
rs5820622	17	44877887	TA	T	0.4314	NA	NA	NA	0.0632166	rs7218319	20	WNT3	0	intronic	0.762	NA	4	14	1	1	1
rs6077030	20	6555214	C	A	0.2207	0.0154343	0.0375455	0.0155017	0.184637	rs2326788	26	CASC20	46107	intergenic	0.762	5	5	15	0	0	1
3:45625489:G:GTTAT	3	45625489	G	GTTAT	0.0835	NA	NA	NA	0.0671952	rs73062378	4	LIMD1	0	NA	0.761	NA	5	15	1	0	1
rs60441033	8	61189682	GA	G	0.3718	NA	NA	NA	0.0662061	rs1120591	11	CA8	0	intronic	0.761	NA	4	14	1	0	1
rs62055470	17	43943657	A	G	0.2396	3.09052e-13	-0.118576	0.0162647	0.96339	rs7218319	20	MAPT-AS1	0	ncRNA_intronic	0.761	5	5	14	0	1	1
rs3815691	19	49099955	C	T	0.159	0.00272077	0.0568263	0.018957	0.0743595	rs838145	24	SULT2B1	0	intronic	0.761	NA	2	15	1	1	0
rs34161112	7	99606259	G	A	0.167	4.68113e-05	-0.0709305	0.0174233	0.161634	rs2897075	10	ZKSCAN1	6944	intergenic	0.76	4	1	15	1	1	1
rs200870967	10	81578619	CTCTATT	C	0.1829	NA	NA	NA	0.0592163	rs2559728	13	RP11-773D16.1	0	ncRNA_intronic	0.76	NA	5	15	0	1	1
rs62062269	17	44091092	G	C	0.2406	2.67558e-13	-0.119052	0.0162867	0.968522	rs7218319	20	MAPT	0	intronic	0.76	3a	2	15	1	1	1
rs549229394	17	44153909	A	G	0.2406	NA	NA	NA	0.968522	rs7218319	20	KANSL1	0	intronic	0.76	NA	4	5	1	1	1
rs6874543	5	131211011	G	A	0.2157	NA	NA	NA	0.0756025	rs10066378	7	ACSL6:AC034228.7	0:0	ncRNA_intronic	0.759	7	14	15	1	1	1
rs547643	9	136135047	C	T	0.2217	NA	NA	NA	0.138239	rs550057	12	ABO	0	ncRNA_intronic	0.759	7	4	14	0	1	1
rs62063853	17	44074613	A	G	0.2406	1.3543e-13	-0.120246	0.0162479	0.968522	rs7218319	20	MAPT	0	intronic	0.759	5	4	15	1	1	1
rs6139984	20	6416994	C	A	0.4682	2.65904e-05	-0.0556397	0.0132448	0.393841	rs2326788	26	CASC20	10375	intergenic	0.759	7	9	15	0	0	1
rs144045026	10	81245093	A	G	0.03082	NA	NA	NA	0.0585319	rs2559728	13	TPRX1P1	14328	intergenic	0.758	7	5	15	0	1	1
rs71469854	11	1215138	C	T	0.16	0.0198153	-0.0447251	0.0191967	0.485798	rs12802931	14	MUC5AC	0	intergenic	0.758	5	1	14	1	0	0
rs61880849	11	34442228	C	T	0.2604	1.53317e-09	-0.0879453	0.0145585	0.388743	rs7949972	15	CIR1P3	10198	intergenic	0.758	5	5	15	0	1	1
rs7305270	12	113493608	G	A	0.09543	0.0111754	-0.0746015	0.0294035	0.052333	rs10850097	16	DTX1	905	intergenic	0.758	5	1	13	1	1	1
rs77489223	17	43937736	C	T	0.2396	3.2269e-13	-0.118568	0.0162766	0.96339	rs7218319	20	MAPT-AS1	0	ncRNA_intronic	0.758	7	5	14	0	1	1
rs141004635	17	44184194	G	GAACTGAGGAGATATGGA	0.2406	NA	NA	NA	0.968522	rs7218319	20	KANSL1	0	intronic	0.758	NA	4	5	1	1	1
rs567142257	17	44610995	G	T	0.2555	NA	NA	NA	0.0871034	rs7218319	20	LRRC37A2:ARL17A	0:0	intronic	0.758	NA	5	15	1	1	0
rs34584867	3	46065963	G	A	0.1243	NA	NA	NA	0.981565	rs34339943	4	XCR1	0	intronic	0.757	5	5	15	1	1	1
rs143811719	5	131721909	TTTTTC	T	0.3231	NA	NA	NA	0.081554	rs10066378	7	SLC22A5	0	intronic	0.757	NA	4	7	1	1	1
rs534677967	10	81695978	T	TGAC	0.5	NA	NA	NA	0.1375	rs2559728	13	MBL1P	0	ncRNA_intronic	0.757	NA	5	14	1	1	1
rs551298799	12	113302253	CA	C	0.4085	NA	NA	NA	0.0820677	rs10850097	16	RPH3A	0	intronic	0.757	NA	5	14	1	1	1
rs17574425	17	44109188	C	G	0.2406	1.77878e-07	-0.112488	0.0215449	0.968522	rs7218319	20	KANSL1	0	intronic	0.757	1f	3	4	1	1	1
rs3806704	3	46618528	G	C	0.02485	0.0250538	0.0704181	0.0314286	0.547403	rs139721302	4	LRRC2:TDGF1	0:0	intronic	0.756	4	1	15	1	1	1
rs16940672	17	43908152	C	T	0.2396	2.30265e-13	-0.119325	0.0162791	0.96339	rs7218319	20	CRHR1	0	intronic	0.756	5	5	15	1	1	0
rs147812915	17	47858295	C	T	0.05964	4.86922e-06	0.18833	0.0412071	0.532036	rs3848456	21	FAM117A	0	intronic	0.756	7	5	15	1	1	1
rs11776244	8	61271485	C	T	0.3877	0.0167705	0.0313183	0.0130946	0.0933755	rs1120591	11	RP11-163N6.2	25661	intergenic	0.755	7	13	15	0	1	1
rs71628681	1	155656793	C	T	0.2744	NA	NA	NA	0.0551931	rs35154152	2	MSTO1:MSTO2P:YY1AP1	0:0:0	ncRNA_intronic	0.754	5	1	1	1	1	1
rs6778422	3	46590552	G	A	0.1014	5.70282e-10	0.134238	0.0216567	0.116444	rs139721302	4	LRRC2	0	intronic	0.754	5	2	15	1	1	1
rs545109440	17	44263782	G	GGTTA	0.1928	NA	NA	NA	0.0520306	rs7218319	20	KANSL1	0	intronic	0.754	NA	4	5	1	1	1
rs138259686	9	136151925	AAAAAAT	A	0.3519	NA	NA	NA	0.0867081	rs550057	12	ABO	1307	intergenic	0.753	NA	1	13	0	1	1
rs2875247	12	133129836	C	T	0.4881	1.12137e-09	0.082205	0.0134959	0.423468	rs11614702	17	FBRSL1	0	intronic	0.753	NA	3	5	1	1	0
rs1117253	17	44149297	A	C	0.2406	4.99832e-07	-0.108518	0.0215896	0.968522	rs7218319	20	KANSL1	0	intronic	0.753	1f	4	5	1	1	1
rs13093179	3	46146314	G	T	0.1223	NA	NA	NA	1	rs34339943	4	FLT1P1	37535	intergenic	0.752	4	5	15	0	1	1
rs474803	3	146216597	T	C	0.2843	0.0319234	0.039606	0.0184612	0.0783404	rs343320	5	PLSCR2	2818	intergenic	0.752	6	2	15	1	1	1
rs7327087	13	113521902	G	C	0.2416	0.000354737	-0.0557393	0.015606	0.0741149	rs12585036	18	ATP11A	0	intronic	0.752	5	4	5	1	1	1
rs76500077	17	44004076	T	C	0.2396	2.99064e-13	-0.118612	0.0162598	0.96339	rs7218319	20	MAPT	0	intronic	0.752	6	5	15	1	1	1
rs17651285	17	44054237	G	A	0.2406	1.01903e-13	-0.121892	0.0163869	0.968522	rs7218319	20	MAPT	0	UTR5	0.752	1f	2	15	1	1	1
rs377660109	17	44263022	C	CAT	0.2406	NA	NA	NA	0.968522	rs7218319	20	KANSL1	0	intronic	0.752	NA	4	5	1	1	1
rs2696451	17	44281588	T	C	0.2406	3.30913e-07	-0.11104	0.0217515	0.968522	rs7218319	20	KANSL1	0	intronic	0.752	NA	4	5	1	1	1
rs60278495	21	34583128	T	TTTGA	0.3191	NA	NA	NA	0.0643914	rs9636867	27	IFNAR2	19077	intergenic	0.752	NA	5	15	0	1	1
rs117562117	21	35359479	C	T	0.01889	0.00286365	0.131419	0.0440707	0.0887424	rs12626438	27	LINC00649	9486	intergenic	0.752	7	5	15	0	1	1
rs199916232	1	156204913	ATT	A	0.0507	NA	NA	NA	0.124157	rs74964948	2	PMF1-BGLAP:PMF1	0:0	intronic	0.751	NA	4	4	1	1	1
rs6789616	3	46079542	G	T	0.341	NA	NA	NA	0.254328	rs34339943	4	XCR1	10307	intergenic	0.751	6	13	15	0	1	1
rs4253497	10	81369125	G	C	0.07058	0.000916198	0.0809102	0.0244068	0.139656	rs2559728	13	SFTPA1	1569	intergenic	0.751	3a	5	15	1	1	1
rs200212623	7	75293603	CATATATGTATGT	C	0.2505	NA	NA	NA	0.202866	rs12534422	9	HIP1	0	intronic	0.75	NA	5	15	1	1	1
rs11434594	8	61443450	T	TA	0.2167	NA	NA	NA	0.448641	rs1120591	11	RAB2A	0	intronic	0.75	NA	4	5	1	1	0
rs62061723	17	44014981	G	T	0.2386	NA	NA	NA	0.95829	rs7218319	20	MAPT	0	intronic	0.75	6	5	14	1	1	1
rs79890908	1	65457367	C	T	0.04871	0.00345999	0.0828642	0.0283431	0.148484	rs12046291	1	RP11-182I10.3	0	ncRNA_exonic	0.749	7	5	15	0	1	1
rs4253484	10	81366548	A	G	0.2316	NA	NA	NA	0.22963	rs2559728	13	SFTPA1	4146	intergenic	0.749	7	5	15	1	1	1
rs573496014	17	44198544	C	CT	0.1382	NA	NA	NA	0.0690235	rs7218319	20	KANSL1	0	intronic	0.749	NA	2	5	1	1	1
rs200014012	1	65326095	TTGCA	T	0.4105	NA	NA	NA	0.170142	rs12046291	1	JAK1	0	intronic	0.748	NA	4	5	1	1	1
rs10711815	3	46021845	G	GA	0.2237	NA	NA	NA	0.642726	rs9875616	4	FYCO1	0	intronic	0.748	NA	4	4	1	1	1
rs4253605	10	81376804	G	C	0.1223	0.00073833	-0.0818825	0.024262	0.0968625	rs2559728	13	SFTPA1	1607	intergenic	0.748	6	9	15	1	1	1
rs11670257	19	4713430	G	C	0.3549	3.86495e-07	0.0730916	0.0144009	0.106021	rs2277732	22	DPP9	0	intronic	0.748	4	1	4	1	1	1
rs55981054	8	61258857	A	C	0.1064	0.000482337	0.0707278	0.0202636	0.132017	rs1120591	11	RP11-163N6.2	38289	intergenic	0.747	6	7	15	0	1	1
rs138415538	10	81305877	G	A	0.1561	0.000631369	0.0643652	0.0188325	0.226027	rs2559728	13	RPS12P18	1764	intergenic	0.747	5	5	15	1	1	1
rs79860128	17	43990072	A	G	0.2396	2.24152e-13	-0.119228	0.0162578	0.96339	rs7218319	20	MAPT	0	intronic	0.747	6	4	9	1	1	1
rs551006091	17	47918628	T	C	0.01889	NA	NA	NA	0.524911	rs3848456	21	TAC4	0	intronic	0.747	NA	4	5	1	0	1
rs17402912	2	60660522	A	G	0.2913	0.039248	0.0313914	0.0152269	0.164114	rs1123573	3	BCL11A	17779	intergenic	0.746	5	5	15	0	1	1
rs34960427	3	45598796	C	CAG	0.4632	NA	NA	NA	0.0898396	rs73062378	4	LIMD1	0	intergenic	0.746	NA	5	5	1	1	1
rs71325095	3	45989921	G	T	0.1223	NA	NA	NA	0.9079	rs34339943	4	FYCO1	0	intronic	0.746	4	4	4	1	1	1
rs200360212	10	81243101	G	A	0.1183	NA	NA	NA	0.169947	rs2559728	13	TPRX1P1	16320	intergenic	0.746	7	2	15	0	1	1
rs12412959	10	82141337	G	A	0.1153	0.0183423	0.0455626	0.0193174	0.0984465	rs2559728	13	DYDC2	13507	intergenic	0.746	7	5	15	0	1	1
rs17688126	17	43765080	A	G	0.2396	NA	NA	NA	0.96339	rs7218319	20	CRHR1:RP11-105N13.4	0:0	ncRNA_intronic	0.746	5	5	14	1	1	1
rs62055937	17	43848968	G	T	0.2396	2.94387e-12	-0.114145	0.0163523	0.96339	rs7218319	20	CRHR1:RP11-105N13.4	0:0	ncRNA_intronic	0.746	5	2	14	1	1	0
rs930119	17	43979972	G	A	0.2793	NA	NA	NA	0.156477	rs7218319	20	MAPT	0	intronic	0.746	6	5	14	1	1	1
rs55692232	17	44164323	G	A	0.2406	4.67826e-13	-0.117723	0.0162728	0.968522	rs7218319	20	KANSL1	0	intronic	0.746	7	4	5	1	1	1
rs72615157	7	99635967	G	A	0.2008	0.000371416	0.058402	0.0164069	0.383564	rs2897075	10	ZKSCAN1	0	UTR3	0.745	5	4	5	1	1	1
rs62063262	17	44033002	T	C	0.2396	2.28904e-13	-0.119138	0.0162519	0.96339	rs7218319	20	MAPT	0	intronic	0.745	2b	5	14	1	1	1
rs11083948	19	49248120	A	G	0.4493	7.19967e-08	0.0686204	0.0127402	0.585791	rs838145	24	IZUMO1	0	intronic	0.745	6	2	14	1	1	1
rs139810357	19	50894639	C	T	0.08549	NA	NA	NA	0.0666954	rs35617599	25	POLD1	0	intronic	0.745	6	4	5	1	1	1
rs74324246	21	35344479	G	A	0.09642	NA	NA	NA	0.813537	rs12626438	27	LINC00649	0	ncRNA_exonic	0.745	5	4	5	0	1	1
rs2780886	1	65331897	G	T	0.4085	NA	NA	NA	0.171996	rs12046291	1	JAK1	0	intronic	0.744	6	4	5	1	1	1
rs62063207	17	44211902	A	G	0.2406	2.49559e-07	-0.111196	0.0215578	0.968522	rs7218319	20	KANSL1	0	intronic	0.744	6	4	5	1	1	1
rs16926133	8	61319094	G	A	0.1491	1.58929e-05	0.081037	0.0187762	0.269591	rs1120591	11	RP11-163N6.2	0	ncRNA_intronic	0.743	7	5	15	0	1	1
rs1650251	10	81429380	A	G	0.1889	NA	NA	NA	0.178252	rs2559728	13	RP11-506M13.3:RP11-119F19.2	0:0	ncRNA_intronic	0.743	5	5	15	0	1	1
rs3181076	3	46250733	C	T	0.09245	NA	NA	NA	0.540859	rs34339943	4	CCR3	0	intronic	0.742	NA	2	15	1	1	1
rs78471340	17	43768346	G	A	0.2396	NA	NA	NA	0.96339	rs7218319	20	CRHR1:RP11-105N13.4	0:0	ncRNA_intronic	0.742	NA	7	13	1	1	1
rs111880194	17	44194621	C	G	0.2406	2.07906e-07	-0.111791	0.0215309	0.968522	rs7218319	20	KANSL1	0	intronic	0.742	5	5	5	1	1	1
rs2942186	17	44295795	G	A	0.2097	NA	NA	NA	0.826373	rs7218319	20	KANSL1	0	intronic	0.742	5	4	5	1	1	1
rs35124622	2	60584687	GA	G	0.4622	NA	NA	NA	0.0677103	rs1123573	3	AC007381.2	1663	intergenic	0.741	NA	5	15	0	0	1
rs73069996	3	46594465	A	C	0.02485	0.0136284	0.0754331	0.0305779	0.547403	rs139721302	4	LRRC2	0	intronic	0.741	5	5	15	1	1	1
rs2261464	10	81309830	C	A	0.2893	NA	NA	NA	0.435435	rs2559728	13	RPS12P18	5717	intergenic	0.741	5	5	15	1	1	1
rs533465025	17	43668852	C	T	0.2008	NA	NA	NA	0.767231	rs7218319	20	DND1P1	4556	intergenic	0.741	NA	5	15	0	1	1
rs111433752	17	43857989	T	G	0.2386	NA	NA	NA	0.95829	rs7218319	20	CRHR1:RP11-105N13.4	0:0	ncRNA_intronic	0.741	7	5	14	1	1	0
rs964220	20	6462602	G	C	0.4722	0.0332534	-0.0382419	0.0179623	0.546825	rs2326788	26	CASC20	0	ncRNA_intronic	0.741	7	14	15	0	0	1
rs2849999	21	34653850	C	A	0.4294	NA	NA	NA	0.470376	rs8178521	27	AP000295.9:IL10RB	0:0	intronic	0.741	5	4	4	1	1	1
rs17882981	10	81326053	G	C	0.1382	0.014803	0.0466605	0.0191454	0.247394	rs2559728	13	SFTPA2	5899	intergenic	0.74	6	13	14	1	1	1
rs2458193	17	44285467	A	G	0.2475	NA	NA	NA	0.934931	rs7218319	20	KANSL1	0	intronic	0.74	NA	4	5	1	1	1
rs62073099	17	44316491	G	C	0.1978	NA	NA	NA	0.758744	rs7218319	20	RP11-259G18.2	4480	intergenic	0.74	7	5	15	0	1	1
rs137939943	21	35231995	G	A	0.01392	0.0172829	0.1705	0.0716194	0.15567	rs12626438	27	AP000304.12:ITSN1	0:0	intronic	0.74	5	5	15	1	1	1
rs11975089	7	75277381	A	G	0.3419	0.00150811	0.0447228	0.0140943	0.149752	rs12534422	9	HIP1	0	intronic	0.739	4	4	15	1	1	1
rs35221880	12	133301500	C	T	0.2247	NA	NA	NA	0.129986	rs11614702	17	ANKLE2	753	upstream:downstream	0.739	2b	3	4	1	1	1
rs76761511	17	44185245	C	A	0.2406	3.09162e-07	-0.108561	0.0212126	0.968522	rs7218319	20	KANSL1	0	intronic	0.739	5	2	7	1	1	1
rs112599736	19	10422730	G	T	0.2078	NA	NA	NA	0.200296	rs17677095	23	CTD-2369P2.10:FDX1L	0:0	intronic	0.739	6	4	5	1	1	1
rs150453456	19	49252871	CAAA	C	0.1859	NA	NA	NA	0.134942	rs838145	24	FUT1	0	UTR3	0.739	NA	4	14	1	0	1
rs1250767	10	81261337	A	G	0.2485	1.69005e-05	0.0679167	0.015786	0.330613	rs2559728	13	TPRX1P1	1596	intergenic	0.738	NA	5	14	1	1	1
rs7940061	11	34420723	T	A	0.08449	NA	NA	NA	0.0538921	rs7949972	15	RP1-53C18.3	5486	intergenic	0.738	6	5	15	0	1	1
rs201194882	17	44136425	AAAG	A	0.2406	NA	NA	NA	0.968522	rs7218319	20	KANSL1	0	intronic	0.738	NA	4	5	1	1	1
rs267256	3	45587111	A	G	0.3897	NA	NA	NA	0.0681188	rs73062378	4	LARS2	0	intronic	0.737	3a	4	5	1	1	1
rs1589674	3	146162424	G	A	0.3072	0.00120213	0.047153	0.0145607	0.0870946	rs343320	5	PLSCR2	0	intronic	0.737	7	9	15	1	1	1
5:130974582:A:AT	5	130974582	AT	A	0.2654	NA	NA	NA	0.107106	rs10066378	7	CTC-432M15.3	0	intronic	0.737	NA	5	5	1	1	1
rs2678614	10	81428222	C	T	0.2018	NA	NA	NA	0.190225	rs2559728	13	RP11-506M13.3:RP11-119F19.2	0:0	ncRNA_intronic	0.737	6	14	15	0	1	1
3:45219349:A:AATAGATAGATAG	3	45219349	A	AATAGATAGATAG	0.0328	NA	NA	NA	0.0746688	rs13059329	4	RPS24P8	17681	NA	0.736	NA	5	15	0	0	1
rs1568950	17	43792896	T	C	0.2396	1.59304e-13	-0.119932	0.0162529	0.96339	rs7218319	20	CRHR1:RP11-105N13.4	0:0	ncRNA_intronic	0.736	NA	5	14	1	1	1
rs56233672	17	43920300	T	C	0.2396	1.52698e-07	-0.111151	0.0211746	0.96339	rs7218319	20	MAPT-AS1	716	downstream	0.736	7	5	15	1	1	1
rs2363266	19	4647811	A	T	0.2565	0.000518303	-0.0723414	0.020841	0.053576	rs2277732	22	TNFAIP8L1:C19orf10	0:0	intronic	0.736	6	2	5	1	1	1
rs34541118	19	50864721	C	T	0.326	1.48552e-06	0.0885182	0.0183908	0.995703	rs35617599	25	NR1H2:NAPSA	0:0	intronic	0.736	4	2	15	1	1	1
rs117327216	21	34595745	C	T	0.03678	1.18047e-05	0.155842	0.035571	0.0545202	rs9636867	27	IFNAR2	6460	intergenic	0.736	5	5	15	1	1	1
3:45848760:C:G	3	45848760	G	C	0.08151	NA	NA	NA	0.371221	rs34339943	4	SLC6A20	10732	intergenic	0.735	4	4	15	0	1	1
rs35783134	3	146158239	A	T	0.3072	0.00135671	0.0467087	0.0145796	0.0870946	rs343320	5	PLSCR2	0	intronic	0.735	6	5	15	1	1	0
rs32108	5	131040552	C	T	0.4592	0.0116777	-0.032785	0.013001	0.0689557	rs10066378	7	CTC-432M15.3:FNIP1	0:0	intronic	0.735	7	4	4	1	1	1
rs6984378	8	61303146	G	A	0.3996	1.07284e-05	0.0593516	0.013483	0.889192	rs1120591	11	RP11-163N6.2	0	ncRNA_intronic	0.735	5	5	15	0	1	1
rs556959980	17	44125185	CA	C	0.1849	NA	NA	NA	0.0677164	rs7218319	20	KANSL1	0	intronic	0.735	NA	4	4	1	1	1
rs1859336	12	113367309	C	T	0.3648	4.33933e-09	0.080956	0.0137898	0.905433	rs10850097	16	OAS1:RP1-71H24.1	0:0	ncRNA_intronic	0.734	NA	5	15	1	1	0
rs143748932	12	113371687	C	CAAAA	0.05467	NA	NA	NA	0.102341	rs10850097	16	RP1-71H24.1	0	ncRNA_intronic	0.734	NA	5	15	1	1	0
rs77502095	12	133119022	G	A	0.1382	0.00122097	0.0815111	0.0252049	0.154803	rs11614702	17	FBRSL1	0	intronic	0.734	5	4	5	1	1	0
rs10749749	1	65442015	T	C	0.1054	0.000528514	0.0616882	0.0177987	0.304779	rs12046291	1	RP11-182I10.3	0	ncRNA_intronic	0.733	7	4	15	1	1	1
rs4988900	17	44342378	G	A	0.4006	0.00261107	0.0576913	0.0191655	0.225404	rs7218319	20	RP11-259G18.1	2024	intergenic	0.733	2b	2	7	1	1	1
rs371040899	2	60616320	G	C	0.08151	NA	NA	NA	0.0900705	rs1123573	3	AC007381.2	0	ncRNA_intronic	0.732	6	5	15	0	0	1
rs2240134	7	75317281	C	T	0.3539	0.0318818	0.0295277	0.0137601	0.102422	rs12534422	9	HIP1	0	intronic	0.732	5	2	15	1	1	1
rs561295984	16	89249590	C	CA	0.2008	NA	NA	NA	0.0557793	rs117169628	19	CDH15	0	intronic	0.732	NA	4	14	1	1	1
rs17426195	17	43832367	G	A	0.2396	1.58176e-13	-0.120044	0.016266	0.96339	rs7218319	20	CRHR1:RP11-105N13.4	0:0	ncRNA_intronic	0.732	6	5	14	1	1	1
rs576853449	3	45377502	A	T	0.01889	NA	NA	NA	0.839397	rs17638604	4	LARS2	52495	intergenic	0.731	NA	5	14	0	0	1
rs7822169	8	61417284	A	G	0.3797	1.0832e-07	0.0691051	0.0130088	0.995975	rs1120591	11	RP11-163N6.2	0	ncRNA_intronic	0.731	5	5	15	0	1	1
rs551699771	10	81294587	AAAG	A	0.2286	NA	NA	NA	0.307885	rs2559728	13	RP11-589B3.7	8199	intergenic	0.731	NA	5	15	0	1	1
rs1892690	21	35286301	C	A	0.08847	3.89153e-08	0.162208	0.0295155	1	rs12626438	27	ATP5O	0	intronic	0.731	7	1	5	1	1	1
rs143341259	1	155328287	T	C	0.02087	7.89863e-05	0.158069	0.0400433	0.348311	rs7528026	2	ASH1L	0	intronic	0.73	7	4	4	1	1	1
rs34234992	11	34525336	A	G	0.3101	4.08661e-08	0.0804485	0.0146615	0.186102	rs7949972	15	ELF5	0	intronic	0.73	7	5	15	1	1	1
rs367627274	17	44048939	AG	A	0.2406	NA	NA	NA	0.968522	rs7218319	20	MAPT	0	intronic	0.729	NA	4	14	1	1	1
rs34266337	20	6235756	T	TA	0.1481	NA	NA	NA	0.0711298	rs2326788	26	AL109618.1	26160	intergenic	0.729	NA	14	15	0	0	1
rs11794634	9	136090813	T	C	0.329	0.04922	0.0295394	0.0150199	0.231815	rs550057	12	OBP2B	6182	intergenic	0.728	5	5	14	1	1	1
rs144155160	10	81351033	G	A	0.05765	NA	NA	NA	0.120606	rs2559728	13	SFTPA3P	4016	intergenic	0.728	7	14	15	0	1	1
rs148434313	10	81848189	G	GTT	0.08549	NA	NA	NA	0.0982034	rs2559728	13	TMEM254	0	intronic	0.728	NA	4	5	1	1	1
rs17573907	17	44099082	C	T	0.2406	1.18245e-11	-0.116632	0.0171964	0.968522	rs7218319	20	MAPT	0	intronic	0.728	7	4	5	1	1	1
rs565864885	17	44155925	TACAA	T	0.2406	NA	NA	NA	0.968522	rs7218319	20	KANSL1	0	intronic	0.728	NA	2	5	1	1	1
rs149181677	9	136296530	C	T	0.04573	9.92045e-05	0.133784	0.0343694	0.0826125	rs550057	12	ADAMTS13	0	intronic	0.727	7	5	14	1	1	1
rs17660398	17	44170612	C	T	0.2406	2.32894e-07	-0.111084	0.0214822	0.968522	rs7218319	20	KANSL1	0	intronic	0.727	1f	4	5	1	1	1
rs430789	17	44295157	A	G	0.2406	NA	NA	NA	0.968522	rs7218319	20	KANSL1	0	intronic	0.727	NA	4	5	1	1	1
rs115295558	1	155832211	C	A	0.0328	1.6385e-08	0.198219	0.0351054	0.230684	rs7528026	2	SYT11	0	intronic	0.726	6	2	5	1	1	1
rs1250757	10	81255484	C	T	0.2485	1.08427e-05	0.0721867	0.0164074	0.330613	rs2559728	13	TPRX1P1	3937	intergenic	0.726	7	5	14	0	1	1
rs3758738	11	34524218	C	T	0.1123	6.42041e-07	-0.0970781	0.0195009	0.203248	rs7949972	15	ELF5	0	intronic	0.726	4	2	15	1	1	1
rs7873635	9	136132012	T	C	0.3807	0.000102775	0.0520575	0.0134032	0.21446	rs550057	12	ABO	0	ncRNA_intronic	0.725	4	4	14	0	1	1
rs35230453	9	136141440	CA	C	0.3638	NA	NA	NA	0.644496	rs550057	12	ABO	0	ncRNA_intronic	0.725	NA	5	14	0	0	1
rs113381629	2	60599034	A	AT	0.338	NA	NA	NA	0.0791705	rs1123573	3	AC007381.2	0	ncRNA_intronic	0.724	NA	5	15	0	0	1
rs148676350	7	99667789	G	GT	0.33	NA	NA	NA	0.342586	rs2897075	10	ZNF3	0	UTR3	0.724	NA	4	8	1	1	1
rs56675301	1	155364327	T	C	0.2763	0.0299052	0.0317509	0.0146227	0.053217	rs35154152	2	ASH1L	0	intronic	0.723	5	4	4	1	1	1
rs916092	3	46443769	T	A	0.2296	3.18066e-07	0.0795702	0.0155641	0.13022	rs73062378	4	RP11-24F11.2	0	ncRNA_intronic	0.723	6	5	15	1	1	1
rs247294	5	131457028	G	A	0.2117	NA	NA	NA	0.0711274	rs10066378	7	AC063976.1	26155	intergenic	0.723	NA	9	15	0	1	1
rs3805665	5	131644718	G	A	0.08946	0.000397021	0.0851647	0.0240439	0.512181	rs10066378	7	SLC22A4	0	intronic	0.723	5	5	15	1	1	1
rs10808705	8	61057489	T	C	0.4225	NA	NA	NA	0.11258	rs1120591	11	SLC2A13P1	2787	intergenic	0.723	6	7	15	0	1	1
rs555482530	10	81462224	G	A	0.04076	NA	NA	NA	0.0808048	rs2559728	13	RP11-119F19.2	0	ncRNA_intronic	0.723	NA	5	15	1	1	0
rs2745911	11	34391228	T	C	0.2137	5.41923e-07	-0.0778245	0.0155312	0.28432	rs7949972	15	ABTB2	11672	intergenic	0.723	7	5	15	0	1	1
rs10781621	12	133142935	A	G	0.4732	7.99297e-10	-0.0788408	0.0128299	0.320766	rs11614702	17	FBRSL1	0	intronic	0.723	5	4	5	1	1	0
rs2696609	17	44293205	A	G	0.2485	NA	NA	NA	0.98964	rs7218319	20	KANSL1	0	intronic	0.723	NA	4	5	1	1	1
rs979547	20	6457839	G	A	0.4036	0.00147743	-0.0427414	0.0134446	0.663985	rs2326788	26	CASC20	0	ncRNA_intronic	0.723	NA	7	15	0	0	1
rs6890695	5	130888424	C	G	0.2366	0.0303577	-0.0338185	0.0156177	0.0811942	rs10066378	7	RAPGEF6:CTC-432M15.3	0:0	intronic	0.722	6	4	5	1	1	1
rs7710536	5	131231535	T	C	0.2167	0.0121397	0.0395281	0.0157604	0.0774757	rs10066378	7	ACSL6:AC034228.7	0:0	ncRNA_intronic	0.722	7	5	15	1	1	1
rs5786452	10	82166505	T	TCA	0.1173	NA	NA	NA	0.0939139	rs2559728	13	FAM213A	1079	intergenic	0.722	NA	5	15	1	1	1
rs56357543	17	43894547	C	T	0.2396	1.47771e-13	-0.120175	0.0162637	0.96339	rs7218319	20	CRHR1	0	intronic	0.722	5	5	15	1	1	0
rs113912415	17	44007785	A	G	0.2366	NA	NA	NA	0.947806	rs7218319	20	MAPT	0	intronic	0.722	6	5	15	1	1	1
rs200924217	17	44010463	A	AC	0.2396	NA	NA	NA	0.96339	rs7218319	20	MAPT	0	intronic	0.722	NA	1	14	1	1	1
rs551461392	17	44241487	CTT	C	0.2117	NA	NA	NA	0.836365	rs7218319	20	KANSL1	0	intronic	0.722	NA	2	5	1	1	1
rs3836515	3	45645486	CA	C	0.2674	NA	NA	NA	0.0584263	rs13059329	4	LIMD1	0	intronic	0.721	NA	4	5	1	1	1
rs12539985	7	99742641	G	A	0.1203	NA	NA	NA	0.11663	rs2897075	10	LAMTOR4	3888	intergenic	0.721	6	5	15	1	1	1
rs2875966	8	61501631	A	G	0.2167	0.00411726	0.0425425	0.0148282	0.448641	rs1120591	11	RAB2A	0	intronic	0.721	NA	4	5	1	1	1
rs728615	10	81848089	G	A	0.08549	0.00581425	0.0604913	0.0219324	0.0982034	rs2559728	13	TMEM254	0	intronic	0.721	NA	4	5	1	1	1
rs35495760	11	34523050	G	A	0.3091	4.43471e-08	0.0803338	0.0146793	0.186822	rs7949972	15	ELF5	0	intronic	0.721	4	2	15	1	1	1
rs6038570	20	6630666	A	T	0.3748	NA	NA	NA	0.115625	rs2326788	26	RP5-859D4.3	81238	intergenic	0.721	6	5	15	0	0	1
rs11032724	11	34509251	C	T	0.4036	9.06893e-11	0.0871261	0.0134418	0.432446	rs7949972	15	ELF5	0	intronic	0.72	4	13	15	1	1	1
rs147863707	17	43795676	CCTTCTT	C	0.2396	NA	NA	NA	0.96339	rs7218319	20	CRHR1:RP11-105N13.4	0:0	ncRNA_intronic	0.72	NA	5	14	1	1	1
rs551847729	19	49213671	C	CTTTTTTTTTTTT	0.06064	NA	NA	NA	0.0919197	rs838145	24	MAMSTR	2327	intergenic	0.72	NA	4	5	1	1	1
rs2191032	3	45906572	C	T	0.1958	1.77482e-14	0.130668	0.0170452	0.506088	rs9875616	4	LZTFL1	0	intronic	0.719	NA	2	15	1	1	1
rs546687007	3	46596131	T	TA	0.2913	NA	NA	NA	0.051054	rs73062378	4	LRRC2	0	intronic	0.719	NA	5	15	1	1	1
rs432259	13	113480282	T	C	0.4175	0.001235	-0.0428133	0.0132521	0.11048	rs12585036	18	ATP11A	0	intronic	0.719	4	4	4	1	0	1
rs113819830	17	43292279	C	T	0.4175	0.00774406	-0.0365679	0.0137317	0.0753122	rs7218319	20	CTD-2020K17.1	0	ncRNA_intronic	0.719	6	4	15	1	1	0
rs62056937	17	43791181	A	C	0.2396	1.36121e-13	-0.120228	0.0162469	0.96339	rs7218319	20	CRHR1:RP11-105N13.4	0:0	ncRNA_intronic	0.719	6	5	14	1	1	1
rs62063299	17	44048336	T	C	0.2406	1.22701e-07	-0.113763	0.0215077	0.968522	rs7218319	20	MAPT	0	intronic	0.719	5	4	15	1	1	1
rs111508058	20	6410888	CAGGGCTTGGCCCTGGAGT	C	0.4533	NA	NA	NA	0.458967	rs2326788	26	CASC20	16481	intergenic	0.719	NA	9	15	0	0	1
rs4253588	10	81367410	C	A	0.05865	NA	NA	NA	0.12636	rs2559728	13	SFTPA1	3284	intergenic	0.718	6	5	15	1	1	1
rs7200766	16	89131024	C	T	0.07952	0.00828341	0.0619549	0.0234652	0.183717	rs117169628	19	CTD-2555A7.2	11650	intergenic	0.718	5	5	14	0	1	1
rs111750615	17	44156132	T	TTTA	0.2406	NA	NA	NA	0.968522	rs7218319	20	KANSL1	0	intronic	0.718	NA	2	5	1	1	1
rs75342548	17	44356394	T	G	0.1938	NA	NA	NA	0.740754	rs7218319	20	ARL17B	0	intronic	0.718	4	5	15	1	1	1
rs35574495	19	4686988	G	T	0.169	4.47727e-25	0.19466	0.0188195	0.323386	rs2277732	22	DPP9	0	intronic	0.718	5	4	4	1	1	1
rs200794889	19	49275683	AAATAATAAT	A	0.03777	NA	NA	NA	0.134369	rs838145	24	FGF21	14095	intergenic	0.718	NA	5	15	0	0	1
rs79718133	21	34609526	C	G	0.03579	3.7201e-05	0.151037	0.0366221	0.0540989	rs9636867	27	IFNAR2	0	intronic	0.718	6	2	5	1	1	1
rs55702201	3	46591865	A	G	0.08549	NA	NA	NA	0.147251	rs139721302	4	LRRC2	0	intronic	0.717	6	4	15	1	1	1
rs3058502	5	130891120	CAT	C	0.2247	NA	NA	NA	0.0632051	rs10066378	7	RAPGEF6:CTC-432M15.3	0:0	intronic	0.717	NA	5	5	1	1	1
rs2477841	6	41488935	C	G	0.1869	2.63781e-05	-0.103613	0.024654	0.112421	rs2496644	8	RP11-328M4.2	0	ncRNA_intronic	0.717	6	5	14	0	1	0
rs62065394	17	43540273	C	A	0.1938	NA	NA	NA	0.703078	rs7218319	20	PLEKHM1:AC091132.1	0:0	ncRNA_intronic	0.717	7	4	5	1	1	0
rs61009979	5	131364527	A	T	0.1093	NA	NA	NA	0.165436	rs10066378	7	AC034228.2	15634	intergenic	0.716	6	9	15	0	1	1
rs1384687	8	61525963	G	A	0.173	0.00300505	0.0513877	0.0173185	0.235322	rs1120591	11	RAB2A	0	intronic	0.716	NA	4	5	1	1	1
rs61861051	10	81340657	C	G	0.06958	0.00275009	0.071428	0.0238541	0.139568	rs2559728	13	MBL3P	1396	intergenic	0.716	5	5	15	0	1	1
rs35485742	10	81459830	G	C	0.4513	NA	NA	NA	0.43476	rs2559728	13	RP11-119F19.2	0	ncRNA_intronic	0.716	7	5	15	1	1	1
rs62055868	17	43830640	C	T	0.2396	1.16576e-13	-0.12057	0.016248	0.96339	rs7218319	20	CRHR1:RP11-105N13.4	0:0	ncRNA_intronic	0.716	5	5	14	1	1	1
rs4566211	17	43895696	G	A	0.2396	2.55129e-13	-0.120106	0.0164164	0.96339	rs7218319	20	CRHR1	0	intronic	0.716	1f	5	15	1	1	0
rs1321447	20	6563420	G	T	0.4076	1.12755e-05	-0.0593928	0.0135256	0.804485	rs2326788	26	CASC20	54313	intergenic	0.716	4	5	15	0	1	0
rs5774732	1	65387941	G	GT	0.05268	NA	NA	NA	0.157467	rs12046291	1	JAK1	0	intronic	0.715	NA	2	7	1	0	1
rs243077	2	60616682	A	G	0.4215	0.00567421	0.0465194	0.0168181	0.0707529	rs1123573	3	AC007381.2	0	ncRNA_intronic	0.715	NA	5	15	0	0	1
rs377300012	3	46191650	A	T	0.09443	NA	NA	NA	0.525957	rs34339943	4	FLT1P1	6480	intergenic	0.715	7	5	15	0	1	1
rs11242096	5	131171524	C	G	0.2624	NA	NA	NA	0.122428	rs10066378	7	ACSL6:AC034228.7	0:0	ncRNA_intronic	0.715	6	14	15	1	1	0
rs11397978	8	61295903	AT	A	0.4036	NA	NA	NA	0.330039	rs1120591	11	RP11-163N6.2	1243	intergenic	0.715	NA	5	15	0	1	1
rs191784080	10	81284600	C	A	0.1123	NA	NA	NA	0.128426	rs2559728	13	RP11-589B3.7	1663	intergenic	0.715	7	14	15	1	1	1
rs150752307	17	44363136	C	G	0.3638	NA	NA	NA	0.128676	rs7218319	20	ARL17B	0	intronic	0.715	5	5	15	1	1	1
rs1411295	20	6490149	G	A	0.2137	0.0120085	0.0405518	0.0161439	0.159216	rs2326788	26	CASC20	0	ncRNA_intronic	0.715	NA	9	15	0	0	1
rs149164042	1	65587139	GTAGA	G	0.2107	NA	NA	NA	0.0879584	rs12046291	1	AK4	26092	intergenic	0.714	NA	14	15	0	1	0
rs11713242	3	45418385	T	C	0.3052	0.00134899	-0.0468995	0.0146317	0.66311	rs13059329	4	LARS2	11612	intergenic	0.714	6	5	15	0	1	1
rs192733532	3	46742747	G	A	0.06362	NA	NA	NA	0.0661748	rs139721302	4	TMIE	75	upstream	0.714	2c	1	13	1	1	1
rs73162885	3	146621287	T	C	0.1292	0.0418804	0.0410533	0.0201765	0.0652989	rs343320	5	RP11-649A16.1	6184	intergenic	0.714	7	7	15	0	0	1
rs151130776	10	81311963	T	C	0.0825	0.00873798	0.0653856	0.024936	0.119888	rs2559728	13	SFTPA2	3644	intergenic	0.714	2b	5	15	1	1	1
rs28698548	10	81797689	G	T	0.3579	0.000835733	0.0465284	0.0139278	0.0844769	rs2559728	13	C1DP4	2687	intergenic	0.714	5	14	15	0	1	1
rs1732781	12	113471516	G	A	0.2038	NA	NA	NA	0.0818151	rs10850097	16	RP1-71H24.1	15959	intergenic	0.714	NA	5	15	0	1	1
rs12946693	17	44084008	C	T	0.4254	NA	NA	NA	0.196995	rs7218319	20	MAPT	0	intronic	0.714	7	5	15	1	1	1
3:45370571:G:GT	3	45370571	G	GT	0.4066	NA	NA	NA	0.0535033	rs13059329	4	LARS2	59426	intergenic	0.713	NA	5	14	0	1	1
rs488053	3	146195239	C	G	0.2823	0.000308399	0.0515011	0.0142736	0.0811947	rs343320	5	PLSCR2	0	intronic	0.713	6	5	15	1	1	1
rs7207582	17	44210933	A	G	0.2465	5.53674e-08	-0.110919	0.0204152	1	rs7218319	20	KANSL1	0	intronic	0.713	1f	4	5	1	1	1
rs144232916	8	61127917	T	TACACAC	0.4145	NA	NA	NA	0.154743	rs1120591	11	CA8	0	intronic	0.712	NA	4	15	1	1	1
rs62060802	17	44146336	A	C	0.2406	2.45939e-13	-0.119193	0.0162807	0.968522	rs7218319	20	KANSL1	0	intronic	0.712	7	4	5	1	1	1
rs9917102	19	49262113	C	T	0.3757	NA	NA	NA	0.566807	rs838145	24	FGF21	525	downstream	0.712	7	5	14	1	1	1
rs4683199	3	46329377	C	G	0.2207	NA	NA	NA	0.287827	rs1542754	4	CCR3	21179	intergenic	0.711	6	5	15	0	1	1
rs11242098	5	131206837	G	T	0.2535	NA	NA	NA	0.12557	rs10066378	7	ACSL6:AC034228.7	0:0	ncRNA_intronic	0.711	7	9	15	1	1	1
rs423957	5	131334131	G	C	0.1968	0.00131945	-0.0547784	0.0170558	0.101066	rs10066378	7	ACSL6	0	intronic	0.711	7	2	15	1	1	1
rs57501709	8	61358671	C	CAA	0.4563	NA	NA	NA	0.487188	rs1120591	11	RP11-163N6.2	0	ncRNA_intronic	0.711	NA	14	15	0	1	0
rs573391279	17	44260939	GA	G	0.2396	NA	NA	NA	0.963284	rs7218319	20	KANSL1	0	intronic	0.709	NA	2	7	1	1	1
rs6139983	20	6416991	G	T	0.4682	2.45743e-05	-0.0558756	0.0132448	0.393841	rs2326788	26	CASC20	10378	intergenic	0.709	7	9	15	0	0	1
rs113936742	3	45561149	C	CT	0.332	NA	NA	NA	0.0530339	rs73062378	4	LARS2	0	intronic	0.708	NA	4	5	1	1	1
rs62064662	17	44079721	A	G	0.2406	1.62089e-13	-0.119793	0.0162391	0.968522	rs7218319	20	MAPT	0	intronic	0.708	5	2	15	1	1	1
rs576557090	17	44217905	A	AC	0.1322	NA	NA	NA	0.495815	rs7218319	20	KANSL1	0	intronic	0.708	NA	2	5	1	1	1
rs11668429	19	10616303	T	G	0.3181	0.0230297	0.0305337	0.0134336	0.0572238	rs34536443	23	KEAP1	1885	intergenic	0.708	1f	1	7	1	1	1
rs567725128	7	99667174	C	CA	0.2157	NA	NA	NA	0.0518493	rs2897075	10	ZNF3	0	intronic	0.707	NA	4	5	1	1	1
rs10850104	12	113385375	T	C	0.2336	0.00142934	0.048605	0.0152431	0.16222	rs10850097	16	RP1-71H24.1:OAS3	0:0	ncRNA_intronic	0.707	7	4	4	1	1	1
rs34887463	20	6234986	GA	G	0.1988	NA	NA	NA	0.0897439	rs2326788	26	AL109618.1	25390	intergenic	0.707	NA	14	15	0	0	1
rs6133327	20	6489729	C	T	0.3539	0.0107714	-0.0361016	0.0141573	0.31762	rs2326788	26	CASC20	0	ncRNA_intronic	0.707	7	9	15	0	0	1
rs35629379	1	154849260	CCAA	C	0.4016	NA	NA	NA	0.0959322	rs79380792	2	KCNN3	6503	intergenic	0.706	NA	5	15	1	1	1
rs368176203	10	81556856	G	T	0.07654	NA	NA	NA	0.146029	rs2559728	13	RP11-773D16.1	6956	intergenic	0.706	6	5	15	0	1	0
rs149797111	10	81846546	G	A	0.08549	0.00705317	0.0791882	0.0293908	0.0982034	rs2559728	13	TMEM254	0	intronic	0.706	7	4	5	1	1	1
rs112454267	17	44005329	G	A	0.2406	2.78789e-07	-0.111233	0.0216523	0.958195	rs7218319	20	MAPT	0	intronic	0.706	5	5	9	1	1	1
rs2072136	12	113398919	G	A	0.2346	NA	NA	NA	0.15879	rs10850097	16	RP1-71H24.1:OAS3	0:0	exonic	0.705	NA	4	5	1	1	0
rs61636288	5	131001591	A	AC	0.2187	NA	NA	NA	0.0723215	rs10066378	7	CTC-432M15.3:FNIP1	0:0	intronic	0.704	NA	4	5	1	1	1
rs559157320	17	44265477	G	C	0.2117	NA	NA	NA	0.836365	rs7218319	20	KANSL1	0	intronic	0.704	NA	2	7	1	1	1
rs199457	17	44795469	C	T	0.2247	6.53567e-13	-0.120316	0.0167366	0.857419	rs7218319	20	NSF	0	intronic	0.704	5	4	5	1	1	0
rs10870473	12	133153281	A	T	0.3181	0.00272247	-0.0633128	0.0211222	0.060823	rs11614702	17	FBRSL1	0	intronic	0.703	5	4	4	1	1	0
rs282611	13	113489432	A	G	0.2684	0.00834919	-0.0383712	0.0145477	0.0502118	rs12585036	18	ATP11A	0	intronic	0.703	6	4	4	1	1	1
rs201128097	17	43914979	AC	A	0.2406	NA	NA	NA	0.958195	rs7218319	20	CRHR1	1784	intergenic	0.703	NA	5	15	1	1	1
rs149753849	17	44316509	G	C	0.2117	NA	NA	NA	0.825871	rs7218319	20	RP11-259G18.2	4462	intergenic	0.703	7	5	15	0	1	1
rs4234463	3	46501842	G	C	0.3499	9.06901e-11	0.0892175	0.0137645	0.0858845	rs34339943	4	LTF	0	intronic	0.702	5	5	14	1	1	1
rs367970222	17	44388697	G	T	0.2177	NA	NA	NA	0.502019	rs7218319	20	ARL17B:LRRC37A	0:0	intronic	0.702	7	15	15	1	1	1
rs4333119	3	46096501	G	T	0.4006	5.02188e-12	-0.0923297	0.0133715	0.110306	rs9875616	4	XCR1	27266	intergenic	0.701	6	5	15	0	1	1
rs77996010	3	46789250	A	G	0.07853	NA	NA	NA	0.0651894	rs139721302	4	PRSS50:PRSS45	0:0	intronic	0.701	7	5	15	1	1	1
rs2073824	9	136132633	A	G	0.336	0.0047179	-0.051715	0.0183017	0.202651	rs550057	12	ABO	0	ncRNA_intronic	0.701	5	4	15	0	1	1
rs62054432	17	43823889	C	A	0.2396	1.32339e-13	-0.121184	0.0163678	0.96339	rs7218319	20	CRHR1:RP11-105N13.4	0:0	ncRNA_intronic	0.701	5	5	14	1	1	1
rs602724	8	61521803	C	T	0.2167	0.00266643	0.0445226	0.0148222	0.448641	rs1120591	11	RAB2A	0	intronic	0.7	5	4	4	1	1	1
rs1250765	10	81260567	A	G	0.2992	2.73289e-06	0.0989066	0.0210891	0.370609	rs2559728	13	TPRX1P1	826	upstream	0.7	6	5	14	1	1	1
rs2696665	17	44251769	A	G	0.2406	3.32392e-07	-0.11091	0.0217296	0.968522	rs7218319	20	KANSL1	0	intronic	0.7	NA	4	5	1	1	1
rs6054139	20	6327810	G	A	0.3658	0.0306306	-0.0297849	0.0137776	0.0843143	rs2326788	26	CASC20	99559	intergenic	0.7	7	5	15	0	0	1
rs34547355	5	131693114	G	C	0.08847	0.000847907	0.0791474	0.0237205	0.517521	rs10066378	7	AC034220.3	0	ncRNA_intronic	0.699	6	4	5	0	1	1
rs2571997	7	99514417	A	C	0.4662	0.00790873	-0.0454451	0.0171107	0.188506	rs2897075	10	TRIM4	0	intronic	0.699	6	1	6	1	1	1
rs2527886	7	99552168	T	C	0.4543	7.30661e-05	-0.0507365	0.0127926	0.330729	rs2897075	10	SNORA40	2386	intergenic	0.699	NA	5	14	0	1	1
rs8043850	16	89120675	T	G	0.1412	6.9696e-05	0.0736951	0.0185288	0.188974	rs117169628	19	CTD-2555A7.2	1301	intergenic	0.699	4	5	15	0	1	1
rs12925392	16	89133302	A	C	0.08151	NA	NA	NA	0.191787	rs117169628	19	CTD-2555A7.2	13928	intergenic	0.699	5	5	15	0	1	1
rs62055752	17	43767628	G	A	0.2396	NA	NA	NA	0.96339	rs7218319	20	CRHR1:RP11-105N13.4	0:0	ncRNA_intronic	0.699	5	7	13	1	1	1
rs75145092	17	44044823	T	A	0.2406	1.2069e-13	-0.120422	0.0162381	0.968522	rs7218319	20	MAPT	0	intronic	0.699	5	2	15	1	1	1
rs9857669	3	45806066	C	T	0.1541	7.87945e-06	-0.0816394	0.0182702	0.112773	rs73062378	4	SLC6A20	0	intronic	0.698	5	4	15	1	1	1
rs4683156	3	45991087	T	C	0.4046	NA	NA	NA	0.238671	rs9875616	4	FYCO1	0	intronic	0.698	5	4	4	1	1	1
rs75134295	3	46107283	C	A	0.1799	0.0213555	-0.0513341	0.0223033	0.0579168	rs34339943	4	XCR1	38048	intergenic	0.698	4	2	15	0	1	1
rs41435745	6	41490382	G	C	0.03181	NA	NA	NA	0.968781	rs2496644	8	RP11-328M4.2	0	ncRNA_intronic	0.698	5	5	14	0	1	0
rs17881948	10	81320169	A	T	0.06958	0.00072377	0.0825995	0.0244347	0.139568	rs2559728	13	SFTPA2	15	upstream	0.698	5	5	14	1	1	1
rs2295645	10	81539224	C	G	0.4046	2.14386e-07	0.105063	0.0202574	0.486723	rs2559728	13	RP11-119F19.2	13138	intergenic	0.698	4	1	15	0	1	1
rs77890664	16	89252525	T	C	0.1551	NA	NA	NA	0.577183	rs117169628	19	CDH15	0	intronic	0.698	4	4	14	1	1	1
rs59986769	7	99650402	GCC	G	0.2763	NA	NA	NA	0.265866	rs2897075	10	ZSCAN21	0	intronic	0.697	NA	4	5	1	1	1
rs72648590	8	61453227	G	C	0.162	0.00680396	0.0643781	0.0237883	0.309207	rs1120591	11	RAB2A	0	intronic	0.697	4	2	5	1	1	0
rs55668363	17	43892788	G	A	0.2247	1.72667e-07	-0.113195	0.0216575	0.88808	rs7218319	20	CRHR1:RP11-105N13.4	0:0	ncRNA_intronic	0.697	4	5	14	1	1	0
rs507718	1	65480396	C	G	0.09443	NA	NA	NA	0.194286	rs12046291	1	RNU6-1176P	8254	intergenic	0.696	5	5	15	0	1	1
rs186665672	1	155116664	G	A	0.06163	NA	NA	NA	0.358314	rs35154152	2	RNU7-150P	855	downstream	0.696	7	13	15	1	1	1
rs1849163	3	146318543	T	A	0.4215	NA	NA	NA	0.0521892	rs343320	5	PLSCR5	0	intronic	0.696	6	5	15	1	1	1
rs201986746	10	81685516	TC	T	0.06064	NA	NA	NA	0.0564702	rs2559728	13	MBL1P	0	ncRNA_intronic	0.696	NA	5	15	0	1	1
rs13028240	2	60641329	G	A	0.2942	0.0369513	0.0314721	0.0150851	0.16774	rs1123573	3	AC007381.2	22818	intergenic	0.695	3a	5	15	0	1	1
11:34431130:A:ACAAG	11	34431130	A	ACAAG	0.3012	NA	NA	NA	0.25437	rs7949972	15	RP1-53C18.3	4633	intergenic	0.695	NA	5	15	0	1	1
rs480496	11	34488829	A	G	0.4751	0.0098014	-0.0331267	0.0128261	0.105125	rs7949972	15	CAT	0	intronic	0.695	NA	4	5	1	1	1
rs16925678	11	34522865	A	G	0.1133	3.90499e-07	-0.0984253	0.0193998	0.20908	rs7949972	15	ELF5	0	intronic	0.695	4	2	15	1	1	1
rs31257	5	130828715	C	G	0.2366	0.0345872	-0.033152	0.0156884	0.0811942	rs10066378	7	RAPGEF6:CTC-432M15.3	0:0	intronic	0.694	6	4	5	1	1	1
rs1185883	7	75246697	A	G	0.4294	1.78956e-07	0.069492	0.0133127	0.501752	rs12534422	9	HIP1	0	intronic	0.694	6	2	5	1	1	1
rs71305674	10	81233990	A	AAAAG	0.1133	NA	NA	NA	0.152359	rs2559728	13	TPRX1P1	25431	intergenic	0.694	NA	5	15	0	1	1
rs559378662	10	81418967	A	G	0.2177	NA	NA	NA	0.387926	rs2559728	13	RP11-506M13.3	1679	intergenic	0.694	NA	15	15	0	1	0
rs149822878	10	81454213	C	T	0.1312	0.00703274	0.0573922	0.0212935	0.0845417	rs2559728	13	RP11-119F19.2	0	ncRNA_intronic	0.694	7	5	15	1	1	1
rs11650571	17	43830705	T	A	0.4404	9.271e-05	0.069022	0.0176576	0.212469	rs7218319	20	CRHR1:RP11-105N13.4	0:0	ncRNA_intronic	0.694	5	5	14	1	1	1
rs5820620	17	44872118	CT	C	0.4702	NA	NA	NA	0.0568507	rs7218319	20	WNT3	0	intronic	0.694	NA	5	14	1	1	1
rs4731227	7	75263700	C	T	0.2922	1.05711e-08	0.0793045	0.0138613	1	rs12534422	9	HIP1	0	intronic	0.693	5	4	5	1	1	1
rs77912947	8	61310438	GT	G	0.162	NA	NA	NA	0.223159	rs1120591	11	RP11-163N6.2	0	ncRNA_intronic	0.693	NA	5	15	0	0	1
19:10416777:A:ATAT	19	10416777	A	ATAT	0.2545	NA	NA	NA	0.208918	rs142770866	23	ZGLP1:CTD-2369P2.10:FDX1L	0:0:0	intronic	0.693	NA	2	5	1	1	0
rs12047626	1	155606929	C	T	0.2744	0.0171034	0.0351089	0.0147239	0.0551931	rs35154152	2	MSTO1:MSTO2P:RP11-29H23.5	0:0:0	ncRNA_intronic	0.692	6	1	15	1	1	1
rs28537859	5	131237277	C	G	0.2157	NA	NA	NA	0.0756025	rs10066378	7	ACSL6:AC034228.7	0:0	ncRNA_intronic	0.692	7	5	15	1	1	1
rs7966712	12	133160238	C	G	0.4493	NA	NA	NA	0.151224	rs11614702	17	FBRSL1	0	exonic	0.692	5	1	5	1	1	1
rs55649944	17	44119463	C	T	0.2386	NA	NA	NA	0.95829	rs7218319	20	KANSL1	0	intronic	0.692	7	4	4	1	1	1
rs11880281	19	49174735	A	G	0.2664	0.00038917	0.0519722	0.0146511	0.13376	rs838145	24	SEC1P:NTN5	0:0	ncRNA_intronic	0.692	4	1	15	1	1	1
rs35373513	3	46312953	C	T	0.07654	NA	NA	NA	0.357463	rs34339943	4	CCR3	4755	intergenic	0.691	4	5	15	1	1	1
rs58818800	8	61359223	G	A	0.3797	1.62502e-07	0.0679787	0.0129785	0.971773	rs1120591	11	RP11-163N6.2	0	ncRNA_intronic	0.691	6	13	15	0	1	0
rs35898221	8	61384691	TA	T	0.4135	NA	NA	NA	0.853369	rs1120591	11	RP11-163N6.2	0	ncRNA_intronic	0.691	NA	5	15	0	1	1
rs62653074	11	1149037	A	C	0.334	NA	NA	NA	0.110138	rs12802931	14	MUC5AC	2542	intergenic	0.691	4	5	15	1	0	1
rs1706748	17	43722509	C	G	0.2406	2.29673e-13	-0.119603	0.0163162	0.958195	rs7218319	20	CRHR1-IT1:CRHR1:RP11-105N13.4	0:0:0	ncRNA_intronic	0.691	7	5	14	1	1	1
rs3774641	3	45937833	G	T	0.2078	NA	NA	NA	0.396298	rs34339943	4	LZTFL1:CCR9	0:0	intronic	0.69	NA	5	15	1	1	1
rs173812	5	131319460	A	G	0.2127	0.0352611	0.0334274	0.0158774	0.0811159	rs10066378	7	ACSL6	0	intronic	0.69	5	5	15	1	1	1
rs61862186	10	81619789	T	C	0.1113	NA	NA	NA	0.0565382	rs2559728	13	NPAP1P2	539	upstream	0.69	6	13	15	1	1	1
rs77639059	16	89232431	C	T	0.2256	NA	NA	NA	0.514488	rs117169628	19	RP11-46C24.3	359	upstream	0.69	5	5	15	1	1	1
rs73203689	21	35267834	T	C	0.03181	NA	NA	NA	0.137617	rs12626438	27	AP000304.12:ITSN1	0:0	UTR3	0.69	4	1	5	1	0	1
rs34658450	5	131470185	T	TAA	0.1879	NA	NA	NA	0.0635501	rs10066378	7	AC063976.1	12998	intergenic	0.689	NA	5	15	0	1	1
rs4992758	12	133140410	G	C	0.4264	NA	NA	NA	0.286033	rs11614702	17	FBRSL1	0	intronic	0.689	5	4	5	1	1	0
rs62062295	17	44100906	A	G	0.2406	2.99501e-13	-0.118733	0.0162768	0.968522	rs7218319	20	MAPT	0	intronic	0.689	6	4	5	1	1	1
rs7641164	3	46147060	G	C	0.2018	0.0446392	-0.030929	0.0154026	0.0566207	rs34339943	4	FLT1P1	36789	intergenic	0.688	4	5	15	0	1	1
rs567552678	10	81533066	G	A	0.03976	NA	NA	NA	0.0809257	rs2559728	13	RP11-119F19.2	6980	intergenic	0.688	NA	5	15	0	1	1
rs4616687	3	45244303	C	A	0.332	NA	NA	NA	0.0548192	rs13059329	4	TMEM158	21654	intergenic	0.687	6	5	15	0	1	1
3:45625489:G:GTTATTTAT	3	45625489	G	GTTATTTAT	0.3519	NA	NA	NA	0.0671952	rs73062378	4	LIMD1	0	NA	0.687	NA	5	15	1	1	1
rs2091751	7	75247519	G	A	0.2644	4.77205e-08	0.0847098	0.0155158	0.587977	rs12534422	9	HIP1	0	intronic	0.687	4	2	5	1	1	1
rs10774675	12	113361237	C	T	0.3499	5.63633e-10	0.0860438	0.0138774	0.974025	rs10850097	16	OAS1:RP1-71H24.1	0:0	ncRNA_intronic	0.687	5	4	5	1	1	0
rs17216717	3	46186323	T	C	0.09443	NA	NA	NA	0.525957	rs34339943	4	FLT1P1	1153	intergenic	0.686	7	5	15	0	1	1
rs71583478	5	131688824	C	T	0.08549	0.0010308	0.0805246	0.0245353	0.497949	rs10066378	7	AC034220.3	0	ncRNA_intronic	0.686	5	5	5	1	1	1
rs17880086	10	81703490	G	A	0.07058	0.000948949	0.0838232	0.0253607	0.134068	rs2559728	13	MBL1P:SFTPD	0:0	ncRNA_intronic	0.686	NA	5	14	1	1	1
rs62056921	17	43787306	T	C	0.2396	8.22855e-14	-0.122517	0.0164086	0.96339	rs7218319	20	CRHR1:RP11-105N13.4	0:0	ncRNA_intronic	0.686	3a	7	14	1	1	1
rs62055538	17	43960997	T	C	0.2396	2.5084e-13	-0.118975	0.0162568	0.96339	rs7218319	20	MAPT-AS1	0	ncRNA_intronic	0.686	5	7	14	0	1	1
rs7247481	19	10576311	C	T	0.164	0.000458351	0.0758436	0.021645	0.12429	rs34536443	23	PDE4A	0	intronic	0.686	5	4	5	1	1	0
rs200689006	19	50904542	CAT	C	0.03082	NA	NA	NA	0.0703351	rs35617599	25	POLD1	0	intronic	0.686	NA	4	5	1	1	1
rs2252650	21	34617950	A	T	0.333	4.63626e-38	-0.182801	0.0141731	0.987123	rs9636867	27	IFNAR2	0	intronic	0.686	1f	4	4	1	1	1
rs34114561	8	60561914	C	CAAAAAAA	0.4334	NA	NA	NA	0.0516773	rs1120591	11	RP11-379I19.3	35579	intergenic	0.685	NA	5	15	0	0	1
rs377073027	10	81295477	T	G	0.1501	NA	NA	NA	0.200727	rs2559728	13	RPS12P18	8365	intergenic	0.685	6	5	15	0	1	1
rs113793114	17	44037079	G	A	0.2396	2.5846e-13	-0.11896	0.0162638	0.96339	rs7218319	20	MAPT	0	intronic	0.685	7	5	14	1	1	1
rs11672572	19	4690635	C	T	0.175	6.68726e-06	-0.0792007	0.0175868	0.0745442	rs2277732	22	DPP9	0	intronic	0.685	4	4	4	1	1	1
rs994453	5	130872520	G	T	0.2634	NA	NA	NA	0.10933	rs10066378	7	RAPGEF6:CTC-432M15.3	0:0	intronic	0.684	4	1	5	1	1	1
rs577640294	7	99644853	A	AT	0.2634	NA	NA	NA	0.21852	rs2897075	10	ZSCAN21	2536	intergenic	0.684	NA	5	5	1	1	1
rs11327758	10	81713178	G	GT	0.4334	NA	NA	NA	0.0678716	rs2559728	13	SFTPD	0	intronic	0.684	NA	5	9	1	1	1
rs80157557	17	43817898	G	A	0.2396	1.27098e-13	-0.120155	0.0162171	0.96339	rs7218319	20	CRHR1:RP11-105N13.4	0:0	ncRNA_intronic	0.684	4	5	14	1	1	1
rs4682782	3	45394940	G	A	0.4095	0.00379673	-0.0390862	0.0135033	0.0535257	rs73062378	4	LARS2	35057	intergenic	0.683	3a	13	15	0	1	1
rs11146991	12	133027786	T	C	0.3658	0.0211335	-0.0321846	0.0139594	0.173677	rs11614702	17	RP11-503G7.1	5959	intergenic	0.683	2b	2	13	0	1	1
rs139374739	13	113519272	G	A	0.4483	NA	NA	NA	0.272969	rs12585036	18	ATP11A	0	intronic	0.683	7	4	5	1	0	1
rs875890	3	45945287	T	A	0.2982	NA	NA	NA	0.259282	rs34339943	4	LZTFL1	0	intronic	0.682	5	4	15	1	1	1
rs33999284	3	46404699	TTA	T	0.07555	NA	NA	NA	0.354333	rs34339943	4	RP11-24F11.2	1746	intergenic	0.682	NA	5	14	1	1	1
rs62274675	3	146138003	T	C	0.3082	0.000686061	0.0496684	0.0146295	0.0809927	rs343320	5	PLSCR2	0	intronic	0.682	7	5	15	1	1	0
rs28373108	4	106897695	G	A	0.3976	0.049205	0.0270515	0.013754	0.105308	rs34712979	6	NPNT	0	intronic	0.682	7	5	15	1	1	1
rs377082987	17	44243354	A	AG	0.2406	NA	NA	NA	0.968522	rs7218319	20	KANSL1	0	intronic	0.682	NA	4	5	1	1	1
rs138766892	17	47790867	T	C	0.01093	0.0186962	0.206355	0.0877532	0.298955	rs3848456	21	RP11-613C6.2:FAM117A	0:0	ncRNA_intronic	0.682	7	4	4	1	0	1
rs56758434	9	136078111	A	AT	0.4125	NA	NA	NA	0.0640065	rs550057	12	OBP2B	2552	intergenic	0.681	NA	5	14	1	0	1
10:81743833:C:CTA	10	81743833	C	CTA	0.1064	NA	NA	NA	0.0699284	rs2559728	13	RP11-479O17.7	836	upstream	0.681	NA	5	14	1	1	1
rs3114859	16	89327932	A	G	0.1461	0.000456766	0.066036	0.018841	0.236874	rs117169628	19	RP11-46C24.5	0	ncRNA_intronic	0.681	NA	1	5	1	1	1
rs2667848	17	44408795	A	G	0.4264	NA	NA	NA	0.0825971	rs7218319	20	ARL17B:LRRC37A	0:0	exonic	0.681	7	5	15	1	1	0
rs139111353	3	46604592	G	GCA	0.02485	NA	NA	NA	0.547403	rs139721302	4	LRRC2	0	intronic	0.68	NA	2	14	1	0	1
rs11347983	5	131818828	C	CT	0.4652	NA	NA	NA	0.141266	rs10066378	7	IRF1	0	UTR3	0.68	NA	4	5	1	1	1
rs11672100	19	4720042	T	G	0.3052	NA	NA	NA	0.203773	rs2277732	22	DPP9	0	intronic	0.68	3a	3	4	1	1	1
rs62274352	3	146675887	C	T	0.173	NA	NA	NA	0.0696907	rs343320	5	RP11-649A16.1	0	ncRNA_intronic	0.679	5	5	15	0	0	1
rs145019488	5	131287568	CCG	C	0.2157	NA	NA	NA	0.0756025	rs10066378	7	ACSL6:AC034228.4	0:0	ncRNA_intronic	0.679	NA	5	15	1	1	1
rs35485942	8	61281046	T	TA	0.4732	NA	NA	NA	0.0717766	rs1120591	11	RP11-163N6.2	16100	intergenic	0.679	NA	14	15	0	0	1
rs7933285	11	34477125	C	T	0.2614	6.63063e-05	-0.0769195	0.0192821	0.524085	rs7949972	15	CAT	0	intronic	0.679	7	4	4	1	1	1
rs62056940	17	43791344	T	A	0.2396	1.17066e-07	-0.114329	0.0215796	0.96339	rs7218319	20	CRHR1:RP11-105N13.4	0:0	ncRNA_intronic	0.679	7	5	14	1	1	1
rs557730220	17	44043092	CAA	C	0.2416	NA	NA	NA	0.109473	rs7218319	20	MAPT	0	intronic	0.679	NA	5	14	1	1	1
rs385199	17	43686419	A	C	0.2416	NA	NA	NA	0.963144	rs7218319	20	RPS26P8	69	downstream	0.678	NA	14	15	0	1	1
rs62055475	17	43945106	T	C	0.2396	2.76052e-13	-0.118802	0.0162618	0.96339	rs7218319	20	MAPT-AS1	0	ncRNA_intronic	0.678	4	5	14	0	1	1
rs12044147	1	65588329	T	C	0.2197	NA	NA	NA	0.064286	rs12046291	1	AK4	24902	intergenic	0.677	6	14	15	0	1	0
rs532347157	8	61456620	CAAA	C	0.3787	NA	NA	NA	1	rs1120591	11	RAB2A	0	intronic	0.677	NA	4	5	1	1	0
rs558257469	17	44252461	C	G	0.1899	NA	NA	NA	0.722512	rs7218319	20	KANSL1	0	intronic	0.677	NA	4	5	1	1	1
rs4002555	19	50857180	C	G	0.3738	0.0121631	-0.0541088	0.0215798	0.246111	rs35617599	25	NR1H2	0	intronic	0.677	6	5	15	1	1	1
rs1274598	19	50973075	T	C	0.339	0.0183804	0.0309148	0.0131113	0.0752478	rs35617599	25	FAM71E1	0	intronic	0.677	NA	5	15	1	1	1
rs2225351	20	6484640	C	T	0.4215	1.85072e-05	-0.0557287	0.0130141	0.867254	rs2326788	26	CASC20	0	ncRNA_intronic	0.677	7	5	15	0	1	1
rs6588113	1	65585412	C	T	0.2147	0.0479036	-0.0417949	0.0211275	0.0731173	rs12046291	1	MRPS21P1	27114	intergenic	0.676	7	14	15	0	1	0
rs2108917	3	45809843	G	A	0.2584	NA	NA	NA	0.0625741	rs73062378	4	SLC6A20	0	intronic	0.676	NA	5	15	1	1	1
rs71327045	3	46281578	C	T	0.2227	NA	NA	NA	0.29147	rs1542754	4	CCR3	0	intronic	0.676	4	5	15	1	1	1
rs1520265	8	61057785	G	C	0.4225	NA	NA	NA	0.11258	rs1120591	11	SLC2A13P1	3083	intergenic	0.676	7	7	15	0	1	1
rs199733516	10	81318593	A	AG	0.06859	NA	NA	NA	0.115874	rs2559728	13	SFTPA2	0	intronic	0.676	NA	1	15	1	0	1
rs62054839	17	43936804	A	G	0.2396	NA	NA	NA	0.96339	rs7218319	20	MAPT-AS1	0	ncRNA_intronic	0.676	7	5	14	0	1	1
rs16940799	17	44102933	T	C	0.2406	1.02028e-05	-0.105043	0.023804	0.968522	rs7218319	20	MAPT	0	UTR3	0.676	1f	4	5	1	1	1
rs3865315	17	44165169	C	T	0.2465	NA	NA	NA	1	rs7218319	20	KANSL1	0	intronic	0.676	6	4	5	1	1	1
rs77005171	1	155121702	A	AT	0.4761	NA	NA	NA	0.0730607	rs79380792	2	HMGN2P18	406	downstream	0.675	NA	5	15	1	1	1
rs147165610	5	131211232	G	T	0.2545	NA	NA	NA	0.12433	rs10066378	7	ACSL6:AC034228.7	0:0	ncRNA_intronic	0.675	6	14	15	1	1	1
rs58358798	7	99582863	A	T	0.2406	0.00535773	-0.0409126	0.0146919	0.199284	rs2897075	10	AZGP1P1	0	ncRNA_intronic	0.675	6	5	15	1	1	1
rs143226021	10	81275154	G	T	0.09543	NA	NA	NA	0.0882242	rs2559728	13	EIF5AL1	0	UTR3	0.675	5	5	15	1	1	1
rs10836203	11	34402939	C	A	0.1809	1.31165e-05	0.0741636	0.0170172	0.172889	rs7949972	15	RP1-53C18.3	23270	intergenic	0.675	6	5	15	0	1	1
rs575599122	17	44250669	TA	T	0.2406	NA	NA	NA	0.968522	rs7218319	20	KANSL1	0	intronic	0.675	NA	4	5	1	1	1
rs557945594	17	44260931	GGAGAGA	G	0.2396	NA	NA	NA	0.963284	rs7218319	20	KANSL1	0	intronic	0.675	NA	2	7	1	1	1
rs2638280	19	49209318	G	A	0.4702	0.000139794	-0.0668343	0.0175486	0.640153	rs838145	24	FUT2	110	downstream	0.675	6	4	5	1	1	1
rs34364477	1	155326725	T	TA	0.2575	NA	NA	NA	0.0519115	rs35154152	2	ASH1L	0	intronic	0.674	NA	4	4	1	1	1
rs6484722	11	34488830	C	T	0.2157	NA	NA	NA	0.0582475	rs7949972	15	CAT	0	intronic	0.674	NA	4	5	1	1	1
rs8058601	16	89188672	C	A	0.2425	0.0373365	-0.0431984	0.0207478	0.274918	rs117169628	19	ACSF3	0	intronic	0.674	5	4	5	1	1	1
rs6054268	20	6431914	A	C	0.4891	0.0114287	-0.04281	0.0169256	0.412036	rs2326788	26	CASC20	0	ncRNA_intronic	0.674	6	7	15	0	0	1
rs190039371	3	45972170	C	T	0.1978	0.0273943	-0.0380291	0.0172401	0.0794484	rs9875616	4	FYCO1	0	intronic	0.673	7	4	4	1	1	1
rs72602237	7	75270811	C	T	0.4394	NA	NA	NA	0.469809	rs12534422	9	HIP1	0	intronic	0.673	6	5	15	1	1	1
rs367724297	11	1136989	T	TA	0.1859	NA	NA	NA	0.050849	rs12802931	14	MUC5AC	14590	intergenic	0.673	NA	5	9	0	0	0
rs55645418	17	43832115	A	G	0.2396	1.47948e-13	-0.120129	0.0162578	0.96339	rs7218319	20	CRHR1:RP11-105N13.4	0:0	ncRNA_intronic	0.673	7	5	14	1	1	1
rs12105383	2	60737160	C	A	0.3887	3.13204e-06	-0.0636399	0.0136509	0.215474	rs1123573	3	BCL11A	0	intronic	0.672	6	4	5	1	1	1
rs35581648	3	46170897	G	T	0.1233	NA	NA	NA	0.972229	rs34339943	4	FLT1P1	12952	intergenic	0.672	7	5	15	0	1	1
rs149821127	5	130960315	A	AAAAC	0.03579	NA	NA	NA	0.0526221	rs10066378	7	RAPGEF6:CTC-432M15.3	0:0	intronic	0.672	NA	4	5	1	0	1
rs71479688	10	81343377	C	T	0.05765	NA	NA	NA	0.120606	rs2559728	13	MBL3P	0	ncRNA_intronic	0.672	5	5	15	0	1	1
rs530372195	17	43965429	TC	T	0.2396	NA	NA	NA	0.96339	rs7218319	20	MAPT-AS1	0	ncRNA_intronic	0.672	NA	13	14	1	1	1
rs111447859	17	43987184	T	C	0.2396	3.29202e-07	-0.110539	0.0216493	0.96339	rs7218319	20	MAPT:RP11-669E14.4	0:0	ncRNA_intronic	0.672	7	5	14	1	1	1
rs530564639	17	44027836	GC	G	0.2396	NA	NA	NA	0.96339	rs7218319	20	MAPT	0	intronic	0.672	NA	5	13	1	1	1
rs2225352	20	6486100	A	G	0.2286	NA	NA	NA	0.196335	rs2326788	26	CASC20	0	ncRNA_intronic	0.672	6	14	15	0	0	1
rs34381514	3	46099446	A	G	0.4006	NA	NA	NA	0.110306	rs9875616	4	XCR1	30211	intergenic	0.671	5	5	15	0	1	1
rs34047915	3	46100491	C	T	0.1223	NA	NA	NA	1	rs34339943	4	XCR1	31256	intergenic	0.671	4	2	15	0	1	1
rs13096873	3	46194127	G	T	0.09443	NA	NA	NA	0.525957	rs34339943	4	FLT1P1	8957	intergenic	0.671	6	5	15	0	1	1
rs17283712	3	46304064	T	G	0.07654	NA	NA	NA	0.357463	rs34339943	4	CCR3	0	intronic	0.671	6	1	15	1	1	1
rs11294277	3	46439696	A	AC	0.2008	NA	NA	NA	0.109029	rs9875616	4	RP11-24F11.2	0	ncRNA_intronic	0.671	NA	5	15	1	1	1
rs573245541	17	44218138	C	T	0.2087	NA	NA	NA	0.82143	rs7218319	20	KANSL1	0	intronic	0.671	NA	2	5	1	1	1
rs56160515	19	10409922	CTT	C	0.4513	NA	NA	NA	0.0591808	rs17677095	23	ICAM5	2467	intergenic	0.671	NA	2	14	1	1	0
rs2834311	21	35345408	G	C	0.1461	NA	NA	NA	0.487374	rs12626438	27	LINC00649	0	ncRNA_exonic	0.671	5	4	5	0	1	1
rs2527891	7	99544821	A	G	0.4543	8.23613e-05	-0.0503231	0.0127807	0.330729	rs2897075	10	RP4-604G5.1	0	ncRNA_intronic	0.67	NA	5	15	0	1	1
rs17883669	10	81321366	G	A	0.1352	0.00718173	0.0511018	0.019009	0.244073	rs2559728	13	SFTPA2	1212	intergenic	0.67	NA	5	14	1	1	1
rs2758558	10	81683578	G	C	0.3946	4.52098e-07	0.0669936	0.0132776	0.209677	rs2559728	13	MBL1P	0	ncRNA_intronic	0.67	6	4	15	0	1	1
rs76475392	17	44243351	T	TCG	0.2406	NA	NA	NA	0.968522	rs7218319	20	KANSL1	0	intronic	0.67	NA	4	5	1	1	1
rs35251378	19	10459969	G	A	0.2694	7.76269e-12	0.139606	0.0204017	0.247589	rs142770866	23	TYK2	1239	intergenic	0.67	7	4	5	1	1	1
rs1590205	20	6536304	A	G	0.2217	0.0168414	0.0370631	0.0155066	0.187586	rs2326788	26	CASC20	27197	intergenic	0.67	7	14	15	0	0	1
rs199686110	5	131947082	TCAAA	T	0.02187	NA	NA	NA	0.13208	rs10066378	7	RAD50	0	intronic	0.669	NA	4	5	1	1	1
rs77220413	17	43764378	G	A	0.2396	NA	NA	NA	0.96339	rs7218319	20	CRHR1:RP11-105N13.4	0:0	ncRNA_intronic	0.669	6	5	14	1	1	1
rs7213077	17	44119051	T	C	0.3598	0.000188841	0.0493769	0.0132254	0.180796	rs7218319	20	KANSL1	0	intronic	0.669	7	4	4	1	1	1
rs2546551	19	50896360	T	C	0.4443	0.00872142	0.0470452	0.0179371	0.359901	rs35617599	25	POLD1	0	intronic	0.669	5	4	5	1	1	1
rs34827868	3	46493855	G	A	0.08549	NA	NA	NA	0.17912	rs34339943	4	LTF	0	intronic	0.668	6	4	15	1	1	1
rs6962405	7	99557217	T	C	0.4364	0.0146081	0.0448794	0.0183785	0.447204	rs2897075	10	AZGP1	7125	intergenic	0.668	7	5	14	1	1	1
rs2145277	20	6573643	G	T	0.4155	NA	NA	NA	0.709526	rs2326788	26	CASC20	64536	intergenic	0.668	6	5	15	0	0	0
rs71619641	3	46378254	GT	G	0.09145	NA	NA	NA	0.291269	rs34339943	4	CCR2	16970	intergenic	0.667	NA	5	15	0	1	1
rs71479684	10	81305766	A	G	0.03579	NA	NA	NA	0.0759517	rs2559728	13	RPS12P18	1653	intergenic	0.667	7	5	15	1	1	1
rs558029215	17	43563594	A	G	0.2753	NA	NA	NA	0.128811	rs7218319	20	PLEKHM1	0	intronic	0.667	NA	5	5	1	1	1
rs375432840	19	49189315	AG	A	0.3489	NA	NA	NA	0.308165	rs838145	24	RN7SL345P	1751	intergenic	0.667	NA	5	15	1	1	1
rs75150925	3	46161234	GA	G	0.1799	NA	NA	NA	0.0541522	rs34339943	4	FLT1P1	22615	intergenic	0.666	NA	5	15	0	1	1
rs4646204	5	131679995	T	A	0.08847	0.000989913	0.0780714	0.0237056	0.517521	rs10066378	7	AC034220.3	0	ncRNA_intronic	0.666	5	4	5	1	1	1
rs587729126	9	136138765	GCGCCCACCACTA	G	0.1839	NA	NA	NA	0.580476	rs550057	12	ABO	0	ncRNA_intronic	0.666	NA	5	14	0	1	1
rs4441551	20	6469312	C	G	0.2604	0.00104179	0.0497983	0.0151871	0.239815	rs2326788	26	CASC20	0	ncRNA_intronic	0.666	5	5	15	0	0	1
rs9978523	21	34589270	A	G	0.331	5.09068e-07	0.10444	0.0207929	0.215752	rs9636867	27	IFNAR2	12935	intergenic	0.666	1d	2	15	0	1	1
3:45219349:A:AATAGATAGATAGATAG	3	45219349	A	AATAGATAGATAGATAG	0.03877	NA	NA	NA	0.0746688	rs13059329	4	RPS24P8	17681	intergenic	0.665	NA	5	15	0	1	1
rs35296568	3	146192324	C	A	0.2803	0.00013315	0.0546677	0.0143088	0.0833261	rs343320	5	PLSCR2	0	intronic	0.665	6	5	15	1	1	1
1:155027694:A:AATT	1	155027694	AATT	A	0.4891	NA	NA	NA	0.112994	rs79380792	2	ADAM15	0	intronic	0.664	NA	4	4	1	1	1
rs6441936	3	45997822	T	A	0.4712	NA	NA	NA	0.378151	rs9875616	4	FYCO1	0	intronic	0.664	5	1	4	1	1	1
rs32111	5	131046708	C	T	0.2535	NA	NA	NA	0.12557	rs10066378	7	CTC-432M15.3:FNIP1	0:0	intronic	0.664	6	4	5	1	1	1
rs542440342	7	99842371	C	CA	0.1491	NA	NA	NA	0.149298	rs2897075	10	GATS:GATS	0:0	ncRNA_intronic	0.664	NA	5	15	1	1	1
rs7135577	12	113358106	A	G	0.3449	3.44755e-10	0.0874514	0.0139316	0.995578	rs10850097	16	OAS1:RP1-71H24.1	0:0	ncRNA_intronic	0.664	6	4	5	1	1	0
rs12447910	16	89171389	T	C	0.2376	5.82469e-06	-0.0664084	0.0146511	0.384943	rs117169628	19	ACSF3	0	intronic	0.664	5	4	4	1	1	1
rs141698966	17	44113227	T	TG	0.2406	NA	NA	NA	0.968522	rs7218319	20	KANSL1	0	intronic	0.663	NA	4	4	1	1	1
rs199993619	20	6307745	GTA	G	0.2266	NA	NA	NA	0.0668675	rs2326788	26	AL109618.1	98149	intergenic	0.663	NA	5	15	0	0	0
rs2843717	21	34659868	C	T	0.4314	2.72365e-07	0.0697174	0.0135594	0.466993	rs8178521	27	IL10RB	0	intronic	0.663	5	4	5	1	1	1
rs6794103	3	46123602	T	C	0.4612	6.80025e-13	-0.0919664	0.0128026	0.156854	rs9875616	4	XCR1	54367	intergenic	0.662	5	5	15	0	1	1
rs151024111	7	99827941	C	T	0.2276	0.000680417	0.0677168	0.0199322	0.182722	rs2897075	10	GATS:GATS	0:0	ncRNA_intronic	0.662	7	4	5	1	1	1
rs4807620	19	4630999	G	T	0.3539	6.97616e-08	0.0728501	0.0135113	0.0589609	rs2277732	22	TNFAIP8L1	8530	intergenic	0.662	6	5	15	1	1	0
rs555146	1	65527407	A	C	0.1352	0.0360157	-0.0608985	0.0290442	0.140792	rs12046291	1	MIR101-1	3215	intergenic	0.661	6	5	5	0	1	1
rs510434	5	131292503	C	T	0.2117	NA	NA	NA	0.0801278	rs10066378	7	ACSL6:AC034228.4	0:0	ncRNA_intronic	0.661	7	4	15	1	1	1
rs6967487	7	99602191	C	T	0.1948	0.000503356	0.0618027	0.0177647	0.149678	rs2897075	10	ZKSCAN1	11012	intergenic	0.661	1f	2	15	0	1	1
rs138920780	8	61550496	AT	A	0.2256	NA	NA	NA	0.101071	rs1120591	11	RP11-91I20.3	1665	intergenic	0.661	NA	14	15	0	1	1
rs76007567	16	89141139	T	C	0.09245	NA	NA	NA	0.243632	rs117169628	19	ACSF3	13643	intergenic	0.661	3a	5	9	0	1	1
rs10419376	19	50955765	G	C	0.494	NA	NA	NA	0.0784967	rs35617599	25	MYBPC2	0	intronic	0.661	6	4	14	1	1	0
rs146499067	1	65435086	A	AC	0.02584	NA	NA	NA	0.0613761	rs12046291	1	RP11-182I10.3	2821	intergenic	0.66	NA	5	15	1	1	1
rs4782450	16	89177506	G	T	0.2237	1.16489e-05	-0.0653468	0.0149055	0.337469	rs117169628	19	ACSF3	0	intronic	0.66	NA	4	4	1	1	1
rs17763199	17	43910183	G	A	0.2386	2.00123e-13	-0.119584	0.0162727	0.958158	rs7218319	20	CRHR1	0	intronic	0.66	5	5	15	1	1	1
rs375801117	21	34693696	G	A	0.4602	NA	NA	NA	0.125036	rs8178521	27	IFNAR1	3037	intergenic	0.66	5	5	15	1	0	1
rs78846697	5	131036828	T	C	0.08449	0.0417574	0.0537699	0.0264105	0.238594	rs10066378	7	CTC-432M15.3:FNIP1	0:0	intronic	0.659	6	4	4	1	1	1
rs426991	5	131327345	T	C	0.2316	1.23082e-06	-0.0782778	0.0161377	0.166117	rs10066378	7	ACSL6	0	intronic	0.659	NA	4	15	1	1	1
rs201479495	10	81224999	TA	T	0.2634	NA	NA	NA	0.236027	rs2559728	13	ZCCHC24	19615	intergenic	0.659	NA	5	15	0	1	1
rs6560880	12	133108900	C	A	0.327	1.47395e-05	0.0638245	0.0147314	0.205422	rs11614702	17	FBRSL1	0	intronic	0.659	5	4	5	1	1	0
rs7534162	1	155065159	A	G	0.4602	NA	NA	NA	0.0714668	rs35154152	2	EFNA3	5144	intergenic	0.658	6	5	5	1	1	1
rs6986664	8	61386386	G	C	0.4563	5.11069e-06	0.0587298	0.0128788	0.487188	rs1120591	11	RP11-163N6.2	0	ncRNA_intronic	0.658	7	5	15	0	1	1
rs4883548	12	133145797	G	A	0.0835	NA	NA	NA	0.0673786	rs11614702	17	FBRSL1	0	intronic	0.658	NA	4	5	1	1	0
rs201066034	19	10586796	C	T	0.1471	NA	NA	NA	0.125181	rs34536443	23	PDE4A	6490	intergenic	0.658	6	5	5	1	0	0
3:46498261:A:C	3	46498261	C	A	0.3469	NA	NA	NA	0.0889675	rs34339943	4	LTF	0	intronic	0.657	5	4	15	1	1	1
rs62248597	3	47487694	C	T	0.0338	NA	NA	NA	0.482097	rs79152783	4	SCAP	0	intronic	0.657	7	5	15	1	1	1
rs113703278	9	136138350	A	AC	0.4076	NA	NA	NA	0.253084	rs550057	12	ABO	0	ncRNA_intronic	0.657	NA	5	14	0	1	1
rs140843301	17	43939214	T	C	0.01889	NA	NA	NA	0.0623828	rs7218319	20	MAPT-AS1	0	ncRNA_intronic	0.657	7	5	14	0	1	1
rs56249080	17	43939432	G	T	0.2396	4.14719e-13	-0.117923	0.0162638	0.96339	rs7218319	20	MAPT-AS1	0	ncRNA_intronic	0.657	5	5	14	0	1	1
20:6426272:T:TCTC	20	6426272	TCTC	T	0.4662	NA	NA	NA	0.404437	rs2326788	26	CASC20	1097	intergenic	0.657	NA	14	15	0	0	1
20:6426272:T:TTTC	20	6426272	T	TTTC	0.4642	NA	NA	NA	0.404437	rs2326788	26	CASC20	1097	NA	0.657	NA	14	15	0	0	1
rs7708231	5	130863606	T	G	0.2684	NA	NA	NA	0.112139	rs10066378	7	RAPGEF6:CTC-432M15.3	0:0	intronic	0.656	7	5	5	1	1	1
rs138464516	10	81404599	G	A	0.1163	0.000108311	0.110761	0.0286116	0.179279	rs2559728	13	RP11-589B3.6	12654	intergenic	0.655	7	14	15	0	1	0
17:43557054:A:AAAAACAAAAC	17	43557054	A	AAAAACAAAAC	0.1889	NA	NA	NA	0.702092	rs7218319	20	PLEKHM1	0	intronic	0.655	NA	5	5	1	1	1
rs199632045	17	44309250	T	TA	0.2068	NA	NA	NA	0.810431	rs7218319	20	KANSL1	6516	intergenic	0.655	NA	7	15	1	1	1
rs2684556	17	44580533	A	G	0.4592	NA	NA	NA	0.289617	rs7218319	20	RP11-995C19.2	778	upstream	0.655	6	4	15	1	1	0
rs62132802	19	49270872	C	T	0.2932	0.0422359	0.0426774	0.021011	0.133179	rs838145	24	FGF21	9284	intergenic	0.655	6	5	14	1	1	1
rs17127117	1	65338775	C	T	0.1173	0.000254961	0.0699513	0.0191269	0.205863	rs12046291	1	JAK1	0	intronic	0.654	7	1	4	1	1	1
rs3774635	3	45986219	A	C	0.4066	2.39995e-09	-0.0787925	0.0132022	0.242519	rs9875616	4	FYCO1:CXCR6	0:0	intronic	0.654	NA	1	5	1	1	1
rs199500914	3	146230109	CT	C	0.2336	NA	NA	NA	0.136832	rs343320	5	PLSCR1	2857	intergenic	0.654	NA	4	5	1	1	1
rs6489877	12	113368079	A	G	0.3658	4.60021e-09	0.0808107	0.0137878	0.901481	rs10850097	16	OAS1:RP1-71H24.1	0:0	ncRNA_intronic	0.654	6	4	15	1	1	0
rs376183404	17	43667413	CTT	C	0.2485	NA	NA	NA	0.920043	rs7218319	20	DND1P1	3117	intergenic	0.654	NA	5	15	0	1	1
rs572011063	12	133040762	C	T	0.3211	NA	NA	NA	0.06834	rs11614702	17	RP11-503G7.2	1319	intergenic	0.653	NA	5	14	1	0	0
rs34186148	17	43854655	G	C	0.3777	NA	NA	NA	0.526322	rs7218319	20	CRHR1:RP11-105N13.4	0:0	ncRNA_intronic	0.653	7	5	14	1	1	0
rs6085627	20	6592692	G	T	0.2286	0.0103166	0.0415623	0.0162034	0.112094	rs2326788	26	CASC20	83585	intergenic	0.653	6	7	15	0	0	0
rs112397742	1	155443283	A	T	0.1571	NA	NA	NA	0.0845373	rs35154152	2	ASH1L	0	intronic	0.652	6	4	5	1	0	1
rs113386354	5	130797055	A	AG	0.2247	NA	NA	NA	0.0632051	rs10066378	7	RAPGEF6:CTC-432M15.3	0:0	intronic	0.652	NA	4	5	1	1	1
rs34782736	10	81352458	G	GT	0.1292	NA	NA	NA	0.253903	rs2559728	13	SFTPA3P	2591	intergenic	0.652	NA	9	15	0	1	1
rs577360216	17	44348535	T	TTTCTTTTCTTTTC	0.2167	NA	NA	NA	0.839104	rs7218319	20	RP11-259G18.1	2474	intergenic	0.652	NA	5	15	1	1	1
rs2300371	21	34632241	C	T	0.2853	1.48464e-33	0.178461	0.014783	0.790425	rs9636867	27	IFNAR2:AP000295.9	0:0	intronic	0.652	1f	4	5	1	1	1
rs12637386	3	46528199	G	T	0.3976	NA	NA	NA	0.054279	rs73062378	4	LTF	1474	intergenic	0.651	7	5	14	1	1	1
rs32112	5	131048122	A	G	0.2535	NA	NA	NA	0.12557	rs10066378	7	CTC-432M15.3:FNIP1	0:0	intronic	0.651	7	4	5	1	1	1
rs2680299	8	61561944	G	A	0.2396	0.00811749	0.0392882	0.0148417	0.364858	rs1120591	11	RP11-91I20.2	3116	intergenic	0.651	6	5	15	0	1	1
rs144492563	12	113309540	C	CAT	0.164	NA	NA	NA	0.0614577	rs10850097	16	RPH3A	0	intronic	0.651	NA	5	14	1	1	1
rs112436750	17	43965129	AT	A	0.2614	NA	NA	NA	0.8628	rs7218319	20	MAPT-AS1	0	ncRNA_intronic	0.651	NA	14	14	1	1	1
rs62064660	17	44078832	G	A	0.2416	1.48558e-13	-0.121183	0.0164017	0.963144	rs7218319	20	MAPT	0	intronic	0.651	6	4	15	1	1	1
rs78756471	17	44365979	TA	T	0.1024	NA	NA	NA	0.0502026	rs7218319	20	ARL17B	0	intronic	0.651	NA	5	15	1	1	1
rs35177734	8	61257178	CT	C	0.4056	NA	NA	NA	0.106422	rs1120591	11	RP11-163N6.2	39968	intergenic	0.65	NA	9	15	0	1	1
rs17886286	10	81703852	C	G	0.07058	0.00316055	0.0733094	0.0248366	0.134068	rs2559728	13	MBL1P:SFTPD	0:0	ncRNA_intronic	0.65	5	5	14	1	1	1
rs10850122	12	113473271	A	G	0.3936	NA	NA	NA	0.148245	rs10850097	16	RP1-71H24.1	17714	intergenic	0.65	6	5	15	0	1	1
rs62055495	17	43953043	A	C	0.2406	2.43475e-07	-0.111017	0.021504	0.958195	rs7218319	20	MAPT-AS1	0	ncRNA_intronic	0.65	7	13	14	0	1	1
rs2149951	20	6417695	C	T	0.4642	1.58479e-05	-0.0572583	0.0132648	0.396074	rs2326788	26	CASC20	9674	intergenic	0.65	NA	9	15	0	0	1
rs373333627	8	61570627	CA	C	0.4066	NA	NA	NA	0.737803	rs1120591	11	RP11-91I20.1	2751	intergenic	0.649	NA	5	14	0	1	1
rs200164837	10	81439987	TAG	T	0.1054	NA	NA	NA	0.146254	rs2559728	13	RP11-119F19.2	0	ncRNA_intronic	0.649	NA	5	15	0	1	0
rs2496646	6	41483367	C	T	0.03181	NA	NA	NA	0.968781	rs2496644	8	RP11-328M4.2:RP11-328M4.3	0:0	ncRNA_intronic	0.648	7	5	14	0	1	0
rs61862767	10	81595137	G	A	0.06759	NA	NA	NA	0.12821	rs2559728	13	NUTM2E	5976	intergenic	0.648	6	5	15	1	1	0
rs73337077	17	47947919	C	T	0.04871	NA	NA	NA	0.705574	rs3848456	21	RP11-304F15.4	17041	intergenic	0.648	5	5	14	0	1	1
rs11672046	19	49247601	C	T	0.4493	0.00172881	0.0496613	0.0158498	0.585791	rs838145	24	IZUMO1	0	intronic	0.648	5	5	14	1	1	1
rs495315	19	49276287	C	G	0.337	NA	NA	NA	0.167784	rs838145	24	FGF21	14699	intergenic	0.648	NA	5	15	0	1	1
rs6085594	20	6517723	G	T	0.2227	NA	NA	NA	0.18656	rs2326788	26	CASC20	8616	intergenic	0.648	7	5	15	0	0	1
rs11208539	1	65392540	C	T	0.1948	1.33359e-08	-0.0926495	0.0163066	0.597177	rs12046291	1	JAK1	0	intronic	0.647	6	4	5	1	1	1
rs11282167	3	45239451	C	CTAATTTT	0.332	NA	NA	NA	0.0548192	rs13059329	4	TMEM158	26506	intergenic	0.647	NA	5	15	0	1	1
10:81743833:C:CTATA	10	81743833	C	CTATA	0.02982	NA	NA	NA	0.0699284	rs2559728	13	RP11-479O17.7	836	NA	0.647	NA	5	14	1	0	1
rs573336988	17	44326864	A	G	0.2604	NA	NA	NA	0.874337	rs7218319	20	RP11-259G18.2	4453	intergenic	0.647	NA	5	15	0	1	1
rs1636978	7	99813912	A	G	0.2674	NA	NA	NA	0.211947	rs2897075	10	STAG3:GATS:GATS	0:0:0	ncRNA_intronic	0.646	5	5	5	1	1	0
rs11270248	12	133139151	A	ACCCCTACCCCTGCCGGCCCTCAGCAGGTGGACAGACCCCT	0.4493	NA	NA	NA	0.355584	rs11614702	17	FBRSL1	0	intronic	0.646	NA	1	5	1	1	0
rs532787183	17	43758116	AAAAG	A	0.2396	NA	NA	NA	0.96339	rs7218319	20	CRHR1:RP11-105N13.4	0:0	ncRNA_intronic	0.646	NA	5	14	1	1	1
rs530382466	17	44348548	T	TC	0.2167	NA	NA	NA	0.839104	rs7218319	20	RP11-259G18.1	2487	intergenic	0.646	NA	5	15	1	1	1
rs199528	17	44843136	C	T	0.2207	2.56302e-12	-0.118076	0.0168684	0.808134	rs7218319	20	WNT3	0	intronic	0.646	1f	4	5	1	1	1
rs11208531	1	65328766	C	G	0.04076	NA	NA	NA	0.0613895	rs12046291	1	JAK1	0	intronic	0.645	7	4	4	1	1	1
rs73064431	3	45909528	C	T	0.08847	NA	NA	NA	0.450953	rs34339943	4	LZTFL1	0	intronic	0.645	7	5	15	1	1	1
rs34264541	5	131121243	C	CA	0.1531	NA	NA	NA	0.160411	rs10066378	7	CTC-432M15.3:FNIP1	0:0	intronic	0.645	NA	5	5	1	1	1
rs11795370	9	136059193	G	T	0.326	NA	NA	NA	0.19555	rs550057	12	GBGT1	19860	intergenic	0.645	6	5	14	0	0	1
rs7981007	12	133026146	A	G	0.3907	0.00981395	-0.0448716	0.0173765	0.207334	rs11614702	17	RP11-503G7.1	7599	intergenic	0.645	4	5	14	0	1	1
rs574580209	17	44360314	A	G	0.1093	NA	NA	NA	0.472113	rs7218319	20	ARL17B	0	intronic	0.645	NA	5	15	1	1	1
rs540667728	17	44362607	CT	C	0.3419	NA	NA	NA	0.511114	rs7218319	20	ARL17B	0	intronic	0.645	NA	5	15	1	1	1
rs1137779	21	34609596	G	T	0.4573	NA	NA	NA	0.430168	rs9636867	27	IFNAR2	0	intronic	0.645	7	2	5	1	1	1
rs17141101	3	46454350	G	C	0.2296	4.29591e-07	0.0791977	0.0156661	0.13022	rs73062378	4	CCRL2	0	intergenic	0.644	4	2	15	1	1	1
rs2176535	10	81403973	C	T	0.0994	NA	NA	NA	0.207411	rs2559728	13	RP11-589B3.6	12028	intergenic	0.644	NA	14	15	0	1	0
rs538711169	17	43721690	CAAAAAAAA	C	0.2396	NA	NA	NA	0.96339	rs7218319	20	CRHR1-IT1:CRHR1:RP11-105N13.4	0:0:0	ncRNA_intronic	0.644	NA	5	14	1	1	1
rs542837271	17	43785104	C	CTTA	0.2396	NA	NA	NA	0.96339	rs7218319	20	CRHR1:RP11-105N13.4	0:0	ncRNA_intronic	0.644	NA	5	14	1	1	1
rs111395566	21	35339153	G	A	0.02286	5.1877e-05	0.225049	0.0556089	0.216969	rs12626438	27	LINC00649	0	ncRNA_intronic	0.644	4	4	15	0	0	1
rs2758596	1	156189286	C	T	0.0497	0.0123227	0.0920299	0.0367713	0.126803	rs74964948	2	PMF1-BGLAP:PMF1	0:0	intronic	0.643	5	4	5	1	1	1
rs34306326	3	46521314	G	A	0.159	1.45811e-08	0.0999361	0.0176366	0.113398	rs139721302	4	LTF	0	intronic	0.643	5	5	15	1	1	1
rs34548561	8	61596468	GT	G	0.4135	NA	NA	NA	0.0698211	rs1120591	11	CHD7	0	intronic	0.643	NA	2	7	1	1	1
rs11788544	9	136061121	G	C	0.332	0.0119133	0.0511423	0.0203373	0.198043	rs550057	12	OBP2B	19542	intergenic	0.643	6	2	14	0	1	1
rs10901253	9	136128772	T	C	0.2207	0.000218394	-0.0548318	0.0148325	0.136164	rs550057	12	ABO:RP11-430N14.4	0:0	ncRNA_exonic	0.643	4	2	14	0	1	1
rs11002995	10	81218202	C	G	0.2575	0.000116403	0.0759273	0.0197031	0.344176	rs2559728	13	ZCCHC24	12818	intergenic	0.643	7	5	15	0	1	1
rs1529535	17	44064759	A	C	0.2406	2.26928e-07	-0.112285	0.0216941	0.968522	rs7218319	20	MAPT	0	intronic	0.643	NA	4	15	1	1	1
rs204248	19	49216224	G	C	0.3708	3.74154e-09	0.0793578	0.0134614	0.41372	rs838145	24	MAMSTR	0	UTR3	0.643	5	1	7	1	1	1
rs58570460	20	6430456	AT	A	0.496	NA	NA	NA	0.417804	rs2326788	26	CASC20	0	ncRNA_intronic	0.643	NA	14	15	0	0	1
rs10908471	1	155542942	A	G	0.2773	0.0190249	0.0347487	0.0148179	0.0520047	rs35154152	2	RP11-29H23.7	6844	intergenic	0.642	7	5	5	0	1	1
rs148509452	3	45341683	GAT	G	0.1233	NA	NA	NA	0.0868623	rs13059329	4	U3	44570	intergenic	0.642	NA	5	14	0	0	1
rs17284187	3	46332999	G	A	0.07654	NA	NA	NA	0.357463	rs34339943	4	UQCRC2P1	19082	intergenic	0.642	7	5	15	0	1	1
rs34700407	3	46455081	AT	A	0.4046	NA	NA	NA	0.0603306	rs149125253	4	CCRL2	592	intergenic	0.642	NA	5	15	1	1	1
rs593766	5	131043659	G	T	0.2147	NA	NA	NA	0.0767175	rs10066378	7	CTC-432M15.3:FNIP1	0:0	intronic	0.642	6	4	5	1	1	1
rs1817447	8	61212956	C	G	0.165	NA	NA	NA	0.139993	rs1120591	11	CA8	18984	intergenic	0.642	6	5	15	0	1	1
rs12554595	9	136128664	T	C	0.2207	0.000215432	-0.055144	0.014903	0.136164	rs550057	12	ABO:RP11-430N14.4	0:0	ncRNA_exonic	0.642	4	2	14	0	1	1
rs62065393	17	43539437	C	G	0.1938	NA	NA	NA	0.703078	rs7218319	20	PLEKHM1:AC091132.1	0:0	ncRNA_intronic	0.642	4	4	5	1	1	1
rs565170615	17	44137386	T	TAA	0.2396	NA	NA	NA	0.963284	rs7218319	20	KANSL1	0	intronic	0.642	NA	4	5	1	1	1
rs149824041	1	156049012	T	TG	0.02982	NA	NA	NA	0.113211	rs35154152	2	MEX3A	0	intronic	0.641	NA	1	5	1	1	1
rs762789	3	46402627	G	A	0.331	NA	NA	NA	0.403417	rs1542754	4	CCR2	207	downstream	0.641	4	3	7	1	1	1
rs13174006	5	130963473	G	A	0.2247	NA	NA	NA	0.0632051	rs10066378	7	RAPGEF6:CTC-432M15.3	0:0	intronic	0.641	5	1	5	1	1	1
rs2088719	5	131184439	T	C	0.2157	NA	NA	NA	0.0756025	rs10066378	7	ACSL6:AC034228.7	0:0	ncRNA_intronic	0.641	4	8	9	1	1	0
rs2178953	8	61476306	C	G	0.161	0.000152365	0.0681054	0.0179831	0.312824	rs1120591	11	RAB2A	0	intronic	0.641	5	3	5	1	1	0
rs374903925	17	43961699	C	CT	0.165	NA	NA	NA	0.63509	rs7218319	20	MAPT-AS1	0	ncRNA_intronic	0.641	NA	9	14	0	1	1
rs10424476	19	10636049	C	T	0.3499	NA	NA	NA	0.0520718	rs17677095	23	S1PR5	7441	intergenic	0.641	6	5	14	1	1	1
rs4682787	3	45512601	C	T	0.0507	NA	NA	NA	0.0536434	rs13059329	4	LARS2	0	intronic	0.64	6	4	5	1	1	1
rs12444901	16	89278377	T	G	0.1113	NA	NA	NA	0.0660607	rs117169628	19	RP11-46C24.7	3260	intergenic	0.64	7	5	14	1	1	1
rs10602629	8	61598907	T	TAAAAA	0.2336	NA	NA	NA	0.0699309	rs1120591	11	CHD7	0	intronic	0.639	NA	4	5	1	1	1
rs2384134	12	113477724	C	T	0.4076	0.0276544	0.0296446	0.0134616	0.135844	rs10850097	16	RPS15AP32	14142	intergenic	0.639	5	5	15	0	1	1
rs6500531	16	89169514	T	C	0.2386	6.19678e-06	-0.0665613	0.0147274	0.382289	rs117169628	19	ACSF3	0	intronic	0.639	4	3	4	1	1	1
rs6054135	20	6326654	C	T	0.3658	0.0315169	-0.0296349	0.0137805	0.0843143	rs2326788	26	CASC20	100715	intergenic	0.639	6	5	15	0	0	1
rs2210129	20	6499409	G	A	0.4175	0.0037886	-0.0495105	0.0171006	0.879138	rs2326788	26	CASC20	0	ncRNA_intronic	0.639	6	5	15	0	1	1
rs7834395	8	61424568	A	G	0.3797	9.57311e-08	0.0693286	0.0129959	0.995975	rs1120591	11	RP11-163N6.2	0	ncRNA_intronic	0.638	6	5	15	1	1	1
rs56392308	9	136131056	CG	C	0.09543	NA	NA	NA	0.246835	rs550057	12	ABO	0	ncRNA_exonic	0.638	NA	4	14	0	1	1
rs2231825	11	34511541	C	A	0.4105	NA	NA	NA	0.400854	rs7949972	15	ELF5	0	intronic	0.638	NA	13	15	1	1	1
rs57802233	12	133369553	A	C	0.172	NA	NA	NA	0.0692235	rs11614702	17	GOLGA3	0	intronic	0.638	5	4	4	1	1	1
rs62073313	17	44603786	G	C	0.3926	NA	NA	NA	0.186443	rs7218319	20	LRRC37A2:ARL17A	0:0	intronic	0.638	7	5	15	1	1	0
rs10424477	19	10636051	C	T	0.3529	NA	NA	NA	0.0501859	rs17677095	23	S1PR5	7443	intergenic	0.638	6	5	14	1	1	1
rs12635657	3	46031029	C	T	0.4334	0.00261885	-0.050857	0.0169002	0.129546	rs9875616	4	FYCO1	0	intronic	0.637	5	2	7	1	1	1
rs201171687	3	46776968	T	TA	0.07058	NA	NA	NA	0.0751117	rs139721302	4	PRSS50:PRSS46	0:0	intronic	0.637	NA	5	15	1	1	1
rs10405793	19	50948550	A	T	0.34	0.00723423	0.036595	0.013625	0.0680594	rs35617599	25	MYBPC2	0	intronic	0.637	5	4	14	1	1	1
rs61222471	3	46276075	C	A	0.09742	0.0239894	0.0476377	0.0211038	0.261054	rs149125253	4	CCR3	0	intronic	0.636	5	5	15	1	1	1
rs17880349	10	81318820	G	A	0.3996	1.02013e-06	-0.0651862	0.0133367	0.772834	rs2559728	13	SFTPA2	0	intronic	0.636	NA	1	15	1	1	1
rs555561760	10	81562971	T	C	0.04573	NA	NA	NA	0.0655516	rs2559728	13	RP11-773D16.1	841	downstream	0.636	NA	5	15	0	0	1
rs3072094	17	43798348	TTTG	T	0.2416	NA	NA	NA	0.952876	rs7218319	20	CRHR1:RP11-105N13.4	0:0	ncRNA_intronic	0.636	NA	5	14	1	1	1
rs565597555	17	43896862	CT	C	0.2028	NA	NA	NA	0.768602	rs7218319	20	CRHR1	0	intronic	0.636	NA	5	15	1	1	0
rs9749078	19	10636904	C	T	0.334	0.035456	-0.0304432	0.0144753	0.0569096	rs17677095	23	S1PR5	8296	intergenic	0.636	7	5	15	1	1	1
rs146791601	3	46093532	A	AAAAAC	0.331	NA	NA	NA	0.238472	rs34339943	4	XCR1	24297	intergenic	0.635	NA	5	15	0	1	1
rs532610346	13	113327501	C	T	0.02684	NA	NA	NA	0.0504249	rs12585036	18	C13orf35	0	NA	0.635	NA	5	15	1	0	1
rs72136454	10	82124466	CTA	C	0.1103	NA	NA	NA	0.122836	rs2559728	13	DYDC2	0	intronic	0.634	NA	5	15	1	1	1
rs17563501	17	43801695	C	T	0.2396	8.46738e-14	-0.122366	0.0163967	0.96339	rs7218319	20	CRHR1:RP11-105N13.4	0:0	ncRNA_intronic	0.634	6	9	14	1	1	1
rs55720021	19	49144241	T	G	0.2654	NA	NA	NA	0.134836	rs838145	24	CA11:SEC1P	0:0	ncRNA_intronic	0.634	6	1	5	1	1	1
rs74514268	17	43836191	G	A	0.2396	1.19561e-13	-0.120412	0.016234	0.96339	rs7218319	20	CRHR1:RP11-105N13.4	0:0	ncRNA_intronic	0.633	7	5	14	1	1	1
rs28514894	19	50881326	T	C	0.3241	2.73739e-06	0.0852291	0.0181741	0.97836	rs35617599	25	NR1H2	0	intronic	0.633	5	3	4	1	1	1
rs62244082	3	45422828	G	A	0.2873	0.0499139	0.0301375	0.0153708	0.0668452	rs73062378	4	LARS2	7169	intergenic	0.632	2b	7	15	1	1	1
rs2696525	17	44356637	C	T	0.2127	NA	NA	NA	0.818972	rs7218319	20	ARL17B	0	intronic	0.632	NA	5	15	1	1	1
rs139620728	5	131228670	T	C	0.2177	NA	NA	NA	0.08024	rs10066378	7	ACSL6:AC034228.7	0:0	ncRNA_intronic	0.631	7	9	15	1	1	1
rs71583480	5	131696251	C	G	0.08847	0.000187329	0.108128	0.0289459	0.517521	rs10066378	7	AC034220.3	0	ncRNA_intronic	0.631	6	4	5	1	1	1
rs112680561	9	136175999	C	G	0.4851	NA	NA	NA	0.120981	rs550057	12	Y_RNA	1953	intergenic	0.631	7	9	14	0	1	0
rs569741759	17	44045574	AC	A	0.2406	NA	NA	NA	0.968522	rs7218319	20	MAPT	0	intronic	0.631	NA	4	15	1	1	1
rs537074508	17	44126473	AG	A	0.2465	NA	NA	NA	1	rs7218319	20	KANSL1	0	intronic	0.631	NA	4	4	1	1	1
rs12985471	19	50877332	C	T	0.04672	0.00313726	0.0801601	0.0271365	0.12519	rs35617599	25	NR1H2	0	intronic	0.631	7	5	15	1	1	1
rs73257828	5	131471860	C	T	0.1143	0.000307148	0.079763	0.0220999	0.185141	rs10066378	7	AC063976.1	11323	intergenic	0.63	6	5	15	0	1	1
rs28627930	9	136330049	T	C	0.0507	0.00492386	0.0896382	0.0318773	0.0639649	rs550057	12	CACFD1	0	intronic	0.63	5	4	5	1	1	1
rs150281538	10	81298828	A	G	0.1551	0.00318762	0.0537422	0.0182236	0.219966	rs2559728	13	RPS12P18	5014	intergenic	0.63	5	5	15	0	1	1
rs74456805	10	81343103	G	A	0.05765	NA	NA	NA	0.120606	rs2559728	13	MBL3P	0	ncRNA_exonic	0.63	5	5	15	0	1	1
rs529862341	17	44232721	G	A	0.1998	NA	NA	NA	0.76793	rs7218319	20	KANSL1	0	intronic	0.63	NA	4	5	1	1	1
rs111463481	8	61587256	G	GTTTC	0.4881	NA	NA	NA	0.470947	rs1120591	11	CHD7	4080	intergenic	0.629	NA	5	14	1	1	1
rs61860593	10	81542102	C	T	0.06958	NA	NA	NA	0.116255	rs2559728	13	RP11-119F19.2	16016	intergenic	0.629	6	5	15	0	1	0
rs7907311	10	81859487	A	G	0.1541	0.0073606	0.0485312	0.0181082	0.0586438	rs2559728	13	TMEM254	7173	intergenic	0.629	6	5	15	1	1	1
rs140846169	3	45541785	C	T	0.07853	5.34329e-06	-0.122031	0.0268152	0.198643	rs73062378	4	LARS2:LARS2-AS1	0:0	ncRNA_intronic	0.628	7	4	5	1	1	1
rs7406746	17	43787353	A	C	0.4066	4.72959e-07	0.0676101	0.0134228	0.20359	rs7218319	20	CRHR1:RP11-105N13.4	0:0	ncRNA_intronic	0.628	3a	7	14	1	1	1
rs111321973	17	43953170	C	T	0.2396	NA	NA	NA	0.96339	rs7218319	20	MAPT-AS1	0	ncRNA_intronic	0.628	7	13	14	0	1	1
rs574214459	19	10376033	GA	G	0.07455	NA	NA	NA	0.0565896	rs17677095	23	CTD-2369P2.5	0	ncRNA_intronic	0.628	NA	5	5	1	0	1
rs62200027	20	6469515	G	A	0.3698	2.71672e-06	-0.065918	0.0140516	0.940637	rs2326788	26	CASC20	0	ncRNA_intronic	0.628	6	5	15	0	1	1
rs34876931	1	65491360	CTTTT	C	0.1004	NA	NA	NA	0.164618	rs12046291	1	RNU6-1176P	2602	intergenic	0.627	NA	5	15	0	1	1
rs148075776	3	46588995	AAG	A	0.08648	NA	NA	NA	0.145398	rs139721302	4	LRRC2	0	intronic	0.627	NA	5	15	1	0	1
rs4253587	10	81365962	G	T	0.05765	NA	NA	NA	0.120606	rs2559728	13	SFTPA1	4732	intergenic	0.627	5	5	15	1	1	1
rs79865272	11	1085110	T	C	0.2157	NA	NA	NA	0.0628297	rs12802931	14	MUC2	0	intronic	0.627	5	5	15	1	1	0
rs57115330	3	46255262	T	C	0.1024	NA	NA	NA	0.492627	rs34339943	4	CCR3	0	intronic	0.626	7	2	15	1	1	1
rs67060241	5	131320959	GT	G	0.2624	NA	NA	NA	0.122285	rs10066378	7	ACSL6	0	intronic	0.626	NA	5	15	1	1	1
rs1149766	10	81297369	G	A	0.2783	NA	NA	NA	0.431601	rs2559728	13	RPS12P18	6473	intergenic	0.626	NA	1	15	0	1	1
rs5777951	1	155653553	T	TA	0.2744	NA	NA	NA	0.0551931	rs35154152	2	MSTO1:MSTO2P:YY1AP1	0:0:0	ncRNA_intronic	0.625	NA	4	5	1	1	1
rs11242111	5	131756058	G	A	0.05467	NA	NA	NA	0.296631	rs10066378	7	C5orf56:AC116366.5	0:0	ncRNA_intronic	0.625	3a	2	7	1	1	1
rs7794170	7	99776886	G	T	0.2684	NA	NA	NA	0.113653	rs2897075	10	STAG3	0	intronic	0.625	1f	5	15	1	1	1
rs6984134	8	61052454	T	C	0.4225	NA	NA	NA	0.11258	rs1120591	11	SLC2A13P1	1925	intergenic	0.625	7	13	15	0	1	1
rs62055889	17	43838919	G	A	0.2396	2.41824e-13	-0.119171	0.0162727	0.96339	rs7218319	20	CRHR1:RP11-105N13.4	0:0	ncRNA_intronic	0.625	6	5	14	1	1	1
rs376997656	17	44482245	AAAAT	A	0.3837	NA	NA	NA	0.527167	rs7218319	20	NSFP1	0	ncRNA_intronic	0.625	NA	5	15	0	1	0
rs577019110	17	44356682	G	A	0.2127	NA	NA	NA	0.818972	rs7218319	20	ARL17B	0	intronic	0.624	NA	5	15	1	1	1
rs281427	19	10429120	T	C	0.1511	3.42423e-06	-0.0771591	0.0166163	0.145205	rs34536443	23	CTD-2369P2.12:RAVER1	0:0	intronic	0.624	7	4	4	1	1	1
rs58750488	19	49261728	C	CT	0.4781	NA	NA	NA	0.338772	rs838145	24	FGF21	140	downstream	0.624	NA	5	14	1	1	1
rs34329142	5	131817911	AT	A	0.3668	NA	NA	NA	0.216772	rs10066378	7	IRF1	0	UTR3	0.623	NA	4	5	1	1	1
rs671204	8	61555808	A	G	0.4692	3.98257e-05	0.052808	0.0128534	0.647033	rs1120591	11	RP11-91I20.3	6977	intergenic	0.622	7	5	15	0	1	1
rs145158301	10	81350680	C	T	0.1342	0.0121462	0.0503861	0.0200912	0.25088	rs2559728	13	SFTPA3P	4369	intergenic	0.622	7	14	15	0	1	1
rs4253516	10	81372520	G	A	0.06958	NA	NA	NA	0.139568	rs2559728	13	SFTPA1	0	intronic	0.622	4	5	15	1	1	1
rs55798571	10	81617563	T	C	0.07157	NA	NA	NA	0.134198	rs2559728	13	NPAP1P2	2765	intergenic	0.622	7	14	15	1	1	1
rs7538734	1	65583172	C	G	0.169	0.0211514	-0.0515652	0.0223684	0.0739061	rs12046291	1	MRPS21P1	24874	intergenic	0.621	7	14	15	0	1	0
rs143221127	3	46611040	G	A	0.02485	0.0159748	0.0756688	0.0314045	0.547403	rs139721302	4	LRRC2	0	intronic	0.621	6	5	15	1	1	1
rs61861400	10	81562972	A	T	0.2078	NA	NA	NA	0.172468	rs2559728	13	RP11-773D16.1	840	downstream	0.621	7	5	15	0	1	1
rs113052806	11	1142318	G	GGT	0.1362	NA	NA	NA	0.0746852	rs12802931	14	MUC5AC	9261	intergenic	0.621	NA	1	15	1	0	1
rs62070952	17	44309255	C	A	0.2068	NA	NA	NA	0.810431	rs7218319	20	KANSL1	6521	intergenic	0.621	6	7	15	1	1	1
rs971185	1	65372277	C	T	0.03579	0.00482984	0.0793082	0.0281417	0.0965788	rs12046291	1	JAK1	0	intronic	0.62	4	2	7	1	1	1
rs2435205	17	44018764	G	A	0.3579	0.0383388	-0.0299126	0.014442	0.105742	rs7218319	20	MAPT	0	intronic	0.62	4	5	14	1	1	1
rs11354689	1	65245225	AT	A	0.3767	NA	NA	NA	0.089469	rs12046291	1	RAVER2	0	intronic	0.619	NA	5	5	1	1	1
rs369603609	7	99664197	C	CA	0.2485	NA	NA	NA	0.453809	rs2897075	10	ZNF3	0	intronic	0.619	NA	4	5	1	1	1
rs537321556	17	44305252	G	A	0.2406	NA	NA	NA	0.968522	rs7218319	20	KANSL1	2518	intergenic	0.619	NA	5	15	1	1	1
rs73358277	21	34574463	G	A	0.1541	0.000497121	0.0618663	0.0177659	0.164857	rs9636867	27	IFNAR2	27742	intergenic	0.619	5	5	5	0	1	1
rs13091868	3	46123043	A	G	0.1223	NA	NA	NA	1	rs34339943	4	XCR1	53808	intergenic	0.618	5	5	15	0	1	1
rs587639139	7	75252528	CAA	C	0.3867	NA	NA	NA	0.290637	rs12534422	9	HIP1	0	intronic	0.618	NA	2	5	1	1	1
rs6999559	8	61700410	G	A	0.2485	NA	NA	NA	0.0625276	rs1120591	11	CHD7	0	intronic	0.618	6	4	5	1	1	1
rs3890803	8	61713231	C	A	0.4066	0.00890578	-0.0491851	0.0188042	0.0554658	rs1120591	11	CHD7	0	intronic	0.618	5	4	5	1	1	1
rs55690691	10	81658942	G	T	0.07058	0.000956779	0.0789558	0.0239047	0.134068	rs2559728	13	MBL1P	5711	intergenic	0.618	5	5	15	0	1	1
rs3759375	12	113373588	A	G	0.3668	7.98517e-09	0.0794819	0.013778	0.905848	rs10850097	16	RP1-71H24.1	0	ncRNA_intronic	0.618	NA	5	15	1	1	0
rs34679457	21	34597270	GT	G	0.2356	NA	NA	NA	0.0916077	rs9636867	27	IFNAR2	4935	intergenic	0.618	NA	5	15	1	1	1
rs2527900	7	99525241	A	G	0.4235	NA	NA	NA	0.169891	rs2897075	10	GJC3	0	intronic	0.617	NA	5	14	1	1	1
esv3640673	17	43856293	G	GCCCCTCCCCTGCAACCCCCCAGCCTCATCCCATCTCCTGTTCCCATCAGACCAGC	0.0825	NA	NA	NA	0.251987	rs7218319	20	CRHR1:RP11-105N13.4	0:0	ncRNA_intronic	0.617	NA	5	14	1	1	0
rs35424717	11	34454918	G	T	0.3509	0.000236931	0.0767728	0.020885	0.339563	rs7949972	15	CIR1P3	1721	intergenic	0.616	6	5	15	1	1	1
rs34684205	1	65516867	G	GT	0.2803	NA	NA	NA	0.23516	rs12046291	1	MIR3671	6570	intergenic	0.615	NA	4	5	0	0	1
rs11208591	1	65583858	A	G	0.3648	NA	NA	NA	0.0798184	rs12046291	1	MRPS21P1	25560	intergenic	0.615	5	14	15	0	1	0
rs34693386	3	46195402	C	T	0.09245	NA	NA	NA	0.540859	rs34339943	4	CCR3	9693	intergenic	0.615	7	5	15	1	1	1
rs9298039	8	61464227	T	C	0.3976	2.57232e-07	0.0681705	0.0132309	0.927407	rs1120591	11	RAB2A	0	intronic	0.615	7	5	5	1	1	0
rs148735267	10	81350885	C	T	0.4175	8.60739e-09	-0.10437	0.018132	0.791261	rs2559728	13	SFTPA3P	4164	intergenic	0.615	6	14	15	0	1	1
rs180904687	10	81583834	T	G	0.1113	NA	NA	NA	0.143587	rs2559728	13	RP11-773D16.1	0	ncRNA_intronic	0.614	7	5	15	0	1	1
rs10887457	10	81821957	T	C	0.4334	0.000321808	0.048307	0.0134295	0.0831002	rs2559728	13	TMEM254-AS1	0	ncRNA_intronic	0.614	6	5	15	0	1	1
rs28691231	11	1158073	T	C	0.2008	0.029535	0.038553	0.0177152	0.286837	rs12802931	14	MUC5AC	0	exonic	0.614	5	4	15	1	1	1
rs6054245	20	6424684	T	C	0.4871	0.000120103	-0.050928	0.0132421	0.38301	rs2326788	26	CASC20	2685	intergenic	0.614	6	14	15	0	0	1
rs150157449	21	35406674	C	T	0.0159	2.00491e-05	0.284787	0.0667832	0.148766	rs12626438	27	MRPS6	38849	intergenic	0.614	3a	5	15	0	0	1
rs7374671	3	46346036	G	A	0.2913	NA	NA	NA	0.49182	rs1542754	4	UQCRC2P1	6045	intergenic	0.613	6	5	15	0	1	1
rs373054364	10	81546450	G	A	0.3857	NA	NA	NA	0.427054	rs2559728	13	RP11-773D16.1	17362	intergenic	0.613	6	5	15	0	1	0
rs55974014	17	43757450	C	A	0.2316	NA	NA	NA	0.90164	rs7218319	20	CRHR1:RP11-105N13.4	0:0	ncRNA_intronic	0.613	5	5	14	1	1	1
rs9899833	17	43992943	G	A	0.3608	1.49042e-08	-0.104617	0.0184748	0.565982	rs7218319	20	MAPT	0	intronic	0.613	4	2	14	1	1	1
rs633150	5	131450063	A	G	0.2068	NA	NA	NA	0.0746467	rs10066378	7	AC063976.1	33120	intergenic	0.612	NA	5	15	0	1	1
rs3114860	16	89326593	G	A	0.1183	4.26396e-06	0.103061	0.0224139	0.333665	rs117169628	19	RP11-46C24.5	0	ncRNA_intronic	0.612	NA	5	14	1	1	1
rs35420583	17	43498180	C	T	0.1958	3.66144e-06	-0.102366	0.0221107	0.691799	rs7218319	20	ARHGAP27	0	intronic	0.612	7	4	15	1	1	1
rs111364350	17	44168508	C	T	0.2406	2.11046e-07	-0.111478	0.0214822	0.968522	rs7218319	20	KANSL1	0	intronic	0.612	5	4	5	1	1	1
rs11471931	20	6443509	CAT	C	0.3201	NA	NA	NA	0.184277	rs2326788	26	CASC20	0	ncRNA_intronic	0.612	NA	14	15	0	0	1
rs62063678	17	44129949	C	G	0.2406	NA	NA	NA	0.968522	rs7218319	20	KANSL1	0	intronic	0.611	7	4	5	1	1	1
rs6117271	20	6446150	C	T	0.2256	0.0345011	0.0344198	0.0162806	0.17028	rs2326788	26	CASC20	0	ncRNA_intronic	0.611	7	5	15	0	0	1
rs36048333	3	46280618	C	G	0.07654	9.97408e-18	0.284862	0.0332229	0.357463	rs34339943	4	CCR3	0	intronic	0.61	6	5	15	1	1	1
rs72817596	10	82151594	T	C	0.1163	0.0220996	0.0439623	0.0192088	0.0951607	rs2559728	13	FAM213A	15990	intergenic	0.61	6	5	15	0	1	1
rs115595413	3	46612022	G	A	0.02485	0.0244643	0.0707658	0.0314549	0.547403	rs139721302	4	LRRC2	0	intronic	0.609	7	5	15	1	1	1
rs2903690	3	146201102	G	A	0.2803	0.0118824	0.0475692	0.0189095	0.0833261	rs343320	5	PLSCR2	0	intronic	0.609	7	9	15	1	1	1
rs1520264	8	61063136	G	C	0.4076	NA	NA	NA	0.128152	rs1120591	11	SLC2A13P1	8434	intergenic	0.609	6	9	15	0	1	1
rs936939	3	45986623	C	A	0.2117	0.0195802	-0.0368917	0.0158042	0.0950475	rs9875616	4	FYCO1:CXCR6	0:0	UTR5	0.608	5	1	5	1	1	1
rs2373150	3	46169465	T	C	0.3658	NA	NA	NA	0.227896	rs34339943	4	FLT1P1	14384	intergenic	0.608	3a	5	15	0	1	1
rs12660421	6	41488378	G	A	0.03181	NA	NA	NA	0.968781	rs2496644	8	RP11-328M4.2	0	ncRNA_intronic	0.608	7	2	14	0	1	0
rs6960930	7	75377501	G	C	0.4414	0.0349766	0.0282447	0.0133948	0.147465	rs12534422	9	HIP1	9220	intergenic	0.608	7	5	15	1	1	1
rs62060836	17	44152447	G	A	0.2406	3.13016e-13	-0.118658	0.0162797	0.968522	rs7218319	20	KANSL1	0	intronic	0.608	5	4	5	1	1	1
rs77437736	21	34581696	A	G	0.1511	0.000173151	0.065769	0.0175138	0.175112	rs9636867	27	IFNAR2	20509	intergenic	0.608	6	5	15	0	1	1
rs73075569	3	46649563	C	T	0.04871	0.00473807	0.0729967	0.0258457	0.283289	rs139721302	4	TDGF1	0	intergenic	0.607	4	5	15	1	1	1
rs72793241	5	131240885	C	T	0.2157	0.0220199	0.0360353	0.0157358	0.0825289	rs10066378	7	ACSL6:AC034228.7	0:0	ncRNA_intronic	0.607	7	5	15	1	1	1
rs7829359	8	61494331	C	T	0.3777	8.45126e-08	0.0697136	0.013013	0.995959	rs1120591	11	RAB2A	0	intronic	0.607	6	4	5	1	1	1
rs17687462	17	43744990	C	T	0.2396	NA	NA	NA	0.96339	rs7218319	20	CRHR1:RP11-105N13.4	0:0	ncRNA_intronic	0.607	1f	5	14	1	1	1
rs4883557	12	133120906	C	G	0.4105	1.25462e-09	0.0834642	0.0137433	0.346449	rs11614702	17	FBRSL1	0	intronic	0.606	4	4	5	1	1	0
rs434598	17	43725762	G	A	0.2396	NA	NA	NA	0.96339	rs7218319	20	CRHR1:RP11-105N13.4	0:0	ncRNA_intronic	0.606	5	5	15	1	1	1
rs62054809	17	43918239	C	T	0.2396	2.65742e-13	-0.120095	0.0164273	0.96339	rs7218319	20	MAPT-AS1	2777	intergenic	0.606	7	5	15	1	1	1
rs34232924	17	44023828	C	CGTG	0.2396	NA	NA	NA	0.96339	rs7218319	20	MAPT	0	intronic	0.606	NA	5	14	1	1	1
rs56166491	17	44042221	A	G	0.2406	1.46512e-07	-0.11294	0.0214841	0.968522	rs7218319	20	MAPT	0	intronic	0.606	5	4	14	1	1	1
rs79698033	17	44123717	C	T	0.2406	NA	NA	NA	0.968522	rs7218319	20	KANSL1	0	intronic	0.606	NA	4	4	1	1	1
rs55900347	17	44176092	G	A	0.2406	1.77723e-07	-0.112326	0.0215132	0.968522	rs7218319	20	KANSL1	0	intronic	0.606	5	5	5	1	1	1
rs74176109	19	50975399	A	G	0.4076	NA	NA	NA	0.100753	rs35617599	25	FAM71E1	0	intronic	0.606	6	5	15	1	1	1
rs11979397	7	99738879	C	T	0.161	5.5155e-05	-0.0715577	0.0177447	0.104751	rs2897075	10	RPL7P60	573	upstream:downstream	0.605	6	2	15	1	1	1
rs1136451	10	81372081	A	G	0.163	5.5581e-05	0.0690777	0.0171374	0.384367	rs2559728	13	SFTPA1	0	exonic	0.605	4	1	15	1	1	1
rs10712166	20	6531643	G	GT	0.2157	NA	NA	NA	0.151758	rs2326788	26	CASC20	22536	intergenic	0.605	NA	13	15	0	0	1
rs2680297	8	61556306	C	T	0.4652	0.000140723	0.0489468	0.0128574	0.647338	rs1120591	11	RP11-91I20.3	7475	intergenic	0.604	6	5	15	0	1	1
rs140809567	10	81697163	C	CGAT	0.3926	NA	NA	NA	0.21037	rs2559728	13	MBL1P	0	ncRNA_intronic	0.604	NA	5	14	1	1	1
rs6489878	12	113368125	A	G	0.3648	4.58518e-09	0.0808183	0.0137878	0.905433	rs10850097	16	OAS1:RP1-71H24.1	0:0	ncRNA_intronic	0.604	6	4	15	1	1	0
rs71465875	12	113470756	A	G	0.2316	NA	NA	NA	0.0839353	rs10850097	16	RP1-71H24.1	15199	intergenic	0.604	7	5	15	0	1	1
rs199508	17	44858838	G	C	0.2565	NA	NA	NA	0.629164	rs7218319	20	WNT3	0	intronic	0.604	5	5	14	1	1	1
3:46803291:T:TAA	3	46803291	T	TAA	0.07058	NA	NA	NA	0.245774	rs139721302	4	PRSS50:PRSS45	0:0	intronic	0.603	NA	5	15	1	0	0
rs34375909	8	60708535	AT	A	0.3976	NA	NA	NA	0.0509583	rs1120591	11	RP11-960H2.1	25147	intergenic	0.603	NA	9	15	0	1	1
rs17880372	10	81321104	T	G	0.06958	0.0077971	0.0640461	0.0240709	0.139568	rs2559728	13	SFTPA2	950	upstream	0.603	NA	5	14	1	1	1
rs2158474	17	43761939	G	C	0.2396	NA	NA	NA	0.96339	rs7218319	20	CRHR1:RP11-105N13.4	0:0	ncRNA_intronic	0.603	1f	5	14	1	1	1
rs62054435	17	43825339	C	G	0.2396	1.03699e-13	-0.12057	0.0162142	0.96339	rs7218319	20	CRHR1:RP11-105N13.4	0:0	ncRNA_intronic	0.603	5	5	14	1	1	1
rs371083624	17	43841356	CTT	C	0.2445	NA	NA	NA	0.93683	rs7218319	20	CRHR1:RP11-105N13.4	0:0	ncRNA_intronic	0.603	NA	5	14	1	1	0
rs12482014	21	34611318	C	T	0.2982	2.09498e-35	0.175764	0.0141543	0.842111	rs9636867	27	IFNAR2	0	intronic	0.603	4	1	5	1	1	1
rs78389813	3	44752404	C	T	0.0169	NA	NA	NA	0.24702	rs17638604	4	SOCS5P3	25	upstream	0.602	6	8	9	1	1	1
rs62055947	17	43852605	C	T	0.2396	1.38017e-07	-0.113193	0.0214874	0.96339	rs7218319	20	CRHR1:RP11-105N13.4	0:0	ncRNA_intronic	0.602	5	5	14	1	1	0
rs2532389	17	44311107	G	C	0.2336	NA	NA	NA	0.93328	rs7218319	20	KANSL1	8373	intergenic	0.602	7	5	15	1	1	1
rs11579283	1	65321419	G	A	0.04076	0.0050172	0.0765021	0.0272645	0.0613895	rs12046291	1	JAK1	0	intronic	0.601	6	4	4	1	1	1
rs551322	9	136135444	A	G	0.2217	NA	NA	NA	0.138239	rs550057	12	ABO	0	ncRNA_intronic	0.601	6	4	14	0	1	1
rs1237651	17	43469114	T	C	0.2972	0.0325194	0.0294074	0.0137549	0.0966192	rs7218319	20	ARHGAP27	2160	intergenic	0.601	5	5	5	1	1	1
rs549820323	19	50903468	ATTTTTTTTTT	A	0.2714	NA	NA	NA	0.0691893	rs35617599	25	POLD1	0	intronic	0.601	NA	4	5	1	1	1
rs13187029	5	131715379	T	C	0.08748	0.000720097	0.0795889	0.0235344	0.525491	rs10066378	7	SLC22A5	0	intronic	0.6	7	4	5	1	1	1
rs146936459	10	81620059	G	A	0.1332	0.000192357	0.0986046	0.0264437	0.197791	rs2559728	13	NPAP1P2	269	upstream	0.6	6	13	15	1	1	0
rs1918784	17	44276013	G	A	0.2406	3.59727e-07	-0.110665	0.0217455	0.968522	rs7218319	20	KANSL1	0	intronic	0.6	NA	5	5	1	1	1
rs2266590	21	34659396	A	G	0.4374	NA	NA	NA	0.461957	rs8178521	27	IL10RB	0	intronic	0.6	4	2	7	1	1	1
rs4253462	10	81362514	T	C	0.06958	0.00468999	0.0914054	0.0323263	0.139568	rs2559728	13	SFTPA3P	7097	intergenic	0.599	7	7	15	1	1	1
rs12308215	12	133155879	G	A	0.0825	NA	NA	NA	0.0681792	rs11614702	17	FBRSL1	0	intronic	0.599	5	4	5	1	1	0
rs117029704	17	43519760	G	T	0.04374	0.00516382	-0.104651	0.0374204	0.106302	rs7218319	20	PLEKHM1	0	intronic	0.599	5	4	5	1	1	1
rs536720533	17	44265192	AT	A	0.2416	NA	NA	NA	0.963308	rs7218319	20	KANSL1	0	intronic	0.599	NA	2	7	1	1	1
rs4498841	1	65419013	C	A	0.0338	0.0245549	-0.0629098	0.0279806	0.11532	rs12046291	1	JAK1	0	intronic	0.598	5	2	5	1	1	1
rs71327036	3	46194589	C	A	0.1024	NA	NA	NA	0.475278	rs34339943	4	FLT1P1	9419	intergenic	0.598	7	5	15	0	1	1
rs368327710	10	81427390	G	A	0.2018	NA	NA	NA	0.190225	rs2559728	13	RP11-506M13.3:RP11-119F19.2	0:0	ncRNA_intronic	0.598	6	14	15	0	1	1
rs4436490	10	81858970	G	A	0.1541	0.00735039	0.0485583	0.0181151	0.0586438	rs2559728	13	TMEM254	6656	intergenic	0.598	7	5	15	1	1	1
rs368284065	17	43855501	AC	A	0.2396	NA	NA	NA	0.96339	rs7218319	20	CRHR1:RP11-105N13.4	0:0	ncRNA_intronic	0.598	NA	5	14	1	1	0
rs75666751	17	44090148	A	C	0.2406	3.37812e-07	-0.110744	0.0217101	0.968522	rs7218319	20	MAPT	0	intronic	0.598	5	4	15	1	1	1
rs1476415	21	34598385	C	A	0.4632	NA	NA	NA	0.428455	rs9636867	27	IFNAR2	3820	intergenic	0.598	6	1	15	1	1	1
rs528939982	17	44034486	A	G	0.2396	NA	NA	NA	0.96339	rs7218319	20	MAPT	0	intronic	0.597	NA	5	14	1	1	1
rs587661277	7	75264259	GAAAAAA	G	0.2296	NA	NA	NA	0.132472	rs12534422	9	HIP1	0	intronic	0.596	NA	4	5	1	1	1
rs13238380	7	99629061	C	T	0.3857	1.0692e-09	0.0797605	0.0130782	1	rs2897075	10	ZKSCAN1	0	intronic	0.596	6	4	4	1	1	1
rs7824937	8	61392724	A	G	0.3807	1.16109e-07	0.0688701	0.0129955	0.967895	rs1120591	11	RP11-163N6.2	0	ncRNA_intronic	0.596	7	5	15	0	1	1
rs17474001	9	136267149	C	T	0.1421	0.000139197	0.0703069	0.0184552	0.199883	rs550057	12	C9orf96	0	intronic	0.596	4	4	5	1	1	1
rs1250949	10	81290896	G	C	0.2505	NA	NA	NA	0.342213	rs2559728	13	RP11-589B3.7	4508	intergenic	0.596	5	14	15	0	1	1
rs2732655	17	44346407	G	C	0.1998	NA	NA	NA	0.76793	rs7218319	20	RP11-259G18.1	346	downstream	0.596	5	5	15	1	1	1
rs584768	19	49213284	G	A	0.4692	5.93277e-06	-0.073764	0.0162879	0.706047	rs838145	24	MAMSTR	2714	intergenic	0.596	7	4	5	1	1	1
rs538485729	1	155729756	TTA	T	0.03678	NA	NA	NA	0.175577	rs35154152	2	GON4L	0	intronic	0.595	NA	4	4	1	1	1
rs4766668	12	113364780	T	C	0.3658	3.58307e-09	0.0813927	0.0137898	0.909793	rs10850097	16	OAS1:RP1-71H24.1	0:0	ncRNA_intronic	0.595	5	5	15	1	1	0
rs4767027	12	113359157	T	C	0.3449	3.72406e-07	0.0946646	0.0186254	0.995578	rs10850097	16	OAS1:RP1-71H24.1	0:0	ncRNA_intronic	0.594	1f	4	5	1	1	0
rs55937610	17	43960283	A	G	0.2396	3.60188e-13	-0.118212	0.0162608	0.96339	rs7218319	20	MAPT-AS1	0	ncRNA_intronic	0.594	5	7	14	0	1	1
rs113909426	17	44196822	G	A	0.2406	1.99055e-07	-0.111976	0.0215329	0.968522	rs7218319	20	KANSL1	0	intronic	0.594	6	5	5	1	1	1
rs62071576	17	44346829	C	T	0.2008	NA	NA	NA	0.772572	rs7218319	20	RP11-259G18.1	768	downstream	0.594	7	5	15	1	1	1
rs190368820	3	146681383	C	A	0.172	NA	NA	NA	0.0613319	rs343320	5	RP11-649A16.1	0	ncRNA_intronic	0.593	7	5	15	0	0	1
rs156040	5	131488863	G	A	0.1879	0.000563095	0.0575809	0.016696	0.0635501	rs10066378	7	AC063976.1	3610	intergenic	0.593	7	9	15	0	1	1
rs2527923	7	99567455	C	T	0.4672	0.00247157	-0.0395229	0.0130576	0.312184	rs2897075	10	AZGP1	0	intronic	0.593	NA	5	14	1	1	1
rs4883554	12	133144692	C	T	0.3211	7.09776e-07	-0.0718603	0.0144918	0.147235	rs11614702	17	FBRSL1	0	intronic	0.593	NA	3	5	1	1	0
rs2696702	17	44260416	T	C	0.2406	2.80208e-07	-0.11162	0.0217316	0.968522	rs7218319	20	KANSL1	0	intronic	0.593	NA	2	7	1	1	1
rs56331328	3	45737844	C	T	0.1799	1.32466e-09	-0.106209	0.0175137	0.087539	rs13059329	4	SACM1L	0	intronic	0.592	7	4	5	1	1	1
rs11702230	21	35377591	C	T	0.1352	NA	NA	NA	0.435789	rs12626438	27	LINC00649	27598	intergenic	0.592	5	2	15	0	1	1
rs11776511	8	61360266	A	G	0.1511	0.0337244	0.0369833	0.0174174	0.315601	rs1120591	11	RP11-163N6.2	0	ncRNA_intronic	0.591	6	9	15	0	1	1
rs17564153	17	43995098	G	A	0.2396	6.23658e-13	-0.117064	0.0162697	0.96339	rs7218319	20	MAPT	0	intronic	0.591	6	4	14	1	1	1
rs377750291	17	44367737	CCACCT	C	0.0825	NA	NA	NA	0.325521	rs7218319	20	ARL17B	0	intronic	0.591	NA	4	15	1	1	1
rs13081151	3	46055716	G	A	0.1213	1.37044e-41	0.368993	0.0273132	0.990671	rs34339943	4	XCR1	2799	intergenic	0.59	7	5	15	1	1	1
rs1882314	12	133026304	C	T	0.4543	0.00340814	-0.037489	0.0128023	0.19781	rs11614702	17	RP11-503G7.1	7441	intergenic	0.59	NA	5	14	0	1	1
rs56006248	17	43815141	A	G	0.2396	2.36082e-13	-0.11918	0.0162667	0.96339	rs7218319	20	CRHR1:RP11-105N13.4	0:0	ncRNA_intronic	0.59	7	5	14	1	1	1
rs201215422	10	81456504	G	C	0.2455	NA	NA	NA	0.262133	rs2559728	13	RP11-119F19.2	0	ncRNA_intronic	0.589	6	5	15	1	1	1
rs8068300	17	44202690	T	C	0.4185	2.82117e-05	-0.0714929	0.0170732	0.226978	rs7218319	20	KANSL1	0	intronic	0.589	4	4	5	1	1	1
rs188384386	5	131211188	G	A	0.0497	NA	NA	NA	0.126466	rs10066378	7	ACSL6:AC034228.7	0:0	ncRNA_intronic	0.588	6	14	15	1	1	1
rs4962116	9	136129716	G	A	0.2207	0.000192621	-0.0552551	0.0148196	0.136164	rs550057	12	ABO:RP11-430N14.4	0:0	ncRNA_exonic	0.588	6	4	14	0	1	1
rs11367963	10	81684987	C	CT	0.4751	NA	NA	NA	0.0990411	rs2559728	13	MBL1P	0	ncRNA_intronic	0.588	NA	5	15	0	1	1
rs3000941	10	81925798	G	A	0.174	NA	NA	NA	0.0786943	rs2559728	13	ANXA11	0	intronic	0.588	NA	3	4	1	1	1
rs202185262	10	81992063	T	TTTG	0.1223	NA	NA	NA	0.0815902	rs2559728	13	RP11-40F6.1	1356	intergenic	0.588	NA	5	15	0	1	1
rs13096741	3	46099154	C	T	0.1223	NA	NA	NA	1	rs34339943	4	XCR1	29919	intergenic	0.587	5	5	15	0	1	1
rs247320	5	131442715	G	T	0.1849	NA	NA	NA	0.0729968	rs10066378	7	snoZ6	26888	intergenic	0.587	7	5	15	0	1	1
rs4475994	12	133135433	G	C	0.4881	NA	NA	NA	0.430887	rs11614702	17	FBRSL1	0	intronic	0.587	4	1	7	1	1	0
rs13047666	21	35313059	T	C	0.3459	NA	NA	NA	0.121742	rs12626438	27	LINC00649	0	ncRNA_intronic	0.587	5	4	15	0	1	1
1:155934932:A:G	1	155934932	A	G	0.01193	NA	NA	NA	0.0806275	rs79380792	2	ARHGEF2	0	intronic	0.586	NA	3	4	1	1	1
rs56360493	8	61473307	G	GT	0.3738	NA	NA	NA	0.963686	rs1120591	11	RAB2A	0	intronic	0.586	NA	4	4	1	1	0
rs151328959	10	81351160	C	T	0.09344	0.00766654	0.0589621	0.0221129	0.210549	rs2559728	13	SFTPA3P	3889	intergenic	0.586	7	14	15	0	1	1
rs28451059	11	1223260	A	G	0.2028	NA	NA	NA	0.0793576	rs12802931	14	MUC5AC	895	NA	0.586	3a	5	14	1	0	1
rs11264324	1	155090212	C	T	0.06163	6.51572e-09	-0.146178	0.0251903	0.298431	rs35154152	2	Y_RNA	2753	intergenic	0.585	2b	5	14	1	1	1
rs56202165	2	60630635	C	A	0.1243	NA	NA	NA	0.160979	rs1123573	3	AC007381.2	12124	intergenic	0.585	7	5	15	0	1	1
rs56831958	8	61511115	GTA	G	0.3976	NA	NA	NA	0.919985	rs1120591	11	RAB2A	0	intronic	0.585	NA	4	5	1	1	1
rs140559971	1	155554707	TTTTG	T	0.2773	NA	NA	NA	0.0520047	rs35154152	2	DAP3P1	1727	intergenic	0.584	NA	5	15	0	1	1
rs34295314	7	75263578	T	TA	0.07058	NA	NA	NA	0.146966	rs12534422	9	HIP1	0	intronic	0.584	NA	4	5	1	1	1
rs2525549	7	99533111	T	C	0.3837	0.00629425	-0.0479644	0.0175562	0.167512	rs2897075	10	RP4-604G5.1	0	ncRNA_intronic	0.584	1f	4	14	1	1	1
rs76123860	9	136056497	G	C	0.327	0.00506435	0.0403588	0.0143989	0.187515	rs550057	12	GBGT1	17164	intergenic	0.584	6	5	14	0	1	1
rs531559456	17	43569001	CA	C	0.1988	NA	NA	NA	0.743942	rs7218319	20	PLEKHM1	885	upstream	0.584	NA	1	15	1	1	1
rs1726801	19	50905074	G	A	0.07058	0.00247301	0.0661921	0.0218699	0.169103	rs35617599	25	POLD1	0	exonic	0.584	4	4	5	1	1	1
rs13095602	3	46128713	A	G	0.1223	NA	NA	NA	1	rs34339943	4	FLT1P1	55136	intergenic	0.583	5	5	15	0	1	1
rs2495244	6	41495339	A	G	0.08549	1.0701e-12	-0.170631	0.023961	0.351861	rs2496644	8	RP11-328M4.2	0	ncRNA_intronic	0.582	5	5	14	0	0	0
rs199872643	12	113469552	T	TAA	0.3767	NA	NA	NA	0.365845	rs10850097	16	RP1-71H24.1	13995	intergenic	0.582	NA	5	15	0	1	1
rs111324579	17	44082181	A	G	0.2406	1.71511e-13	-0.119903	0.0162706	0.968522	rs7218319	20	MAPT	0	intronic	0.582	7	5	15	1	1	1
rs67671346	17	44339744	TC	T	0.2018	NA	NA	NA	0.776165	rs7218319	20	RP11-259G18.3	1771	intergenic	0.582	NA	5	5	0	1	1
rs2274947	1	65335343	C	G	0.1153	0.000269051	0.070222	0.0192737	0.200869	rs12046291	1	JAK1	0	intronic	0.581	5	4	4	1	1	1
rs545656432	1	65454685	G	GTA	0.2336	NA	NA	NA	0.0721793	rs12046291	1	RP11-182I10.3	0	ncRNA_intronic	0.581	NA	5	15	0	0	1
rs71327044	3	46271454	G	C	0.08946	NA	NA	NA	0.384063	rs34339943	4	CCR3	0	intronic	0.581	5	5	15	1	1	1
rs68101455	5	131053720	C	CA	0.2406	NA	NA	NA	0.0894306	rs10066378	7	CTC-432M15.3:FNIP1	0:0	intronic	0.581	NA	4	5	1	1	1
rs568203	9	136151445	A	C	0.2207	0.000526268	0.0523489	0.0150991	0.143905	rs550057	12	ABO	827	upstream	0.581	4	1	13	0	1	1
rs2819099	10	81697273	T	C	0.3926	5.61162e-07	0.0662858	0.0132462	0.21037	rs2559728	13	MBL1P	0	ncRNA_intronic	0.581	NA	5	14	1	1	1
rs17860241	21	34631133	A	G	0.325	1.55657e-39	0.186822	0.0141998	0.945233	rs9636867	27	IFNAR2:AP000295.9	0:0	intronic	0.581	5	4	5	1	1	1
rs11791611	9	136077441	G	A	0.3429	0.0141708	0.0363032	0.0148001	0.237876	rs550057	12	OBP2B	3222	intergenic	0.58	5	5	14	1	1	1
rs548351144	17	44285844	T	C	0.4115	NA	NA	NA	0.238354	rs7218319	20	KANSL1	0	intronic	0.58	NA	4	5	1	1	1
rs5891764	8	61389771	GT	G	0.4563	NA	NA	NA	0.487188	rs1120591	11	RP11-163N6.2	0	ncRNA_intronic	0.579	NA	5	15	0	1	1
rs17563787	17	43813252	C	G	0.2396	NA	NA	NA	0.96339	rs7218319	20	CRHR1:RP11-105N13.4	0:0	ncRNA_intronic	0.579	1f	5	14	1	1	1
rs56066508	19	49241400	C	T	0.4533	0.000305658	0.060161	0.016663	0.592128	rs838145	24	RASIP1	0	intronic	0.579	5	1	5	1	1	1
rs3219318	19	50894158	G	A	0.08946	NA	NA	NA	0.216707	rs35617599	25	POLD1	0	intronic	0.579	7	4	5	1	1	1
rs2974937	1	155168849	T	C	0.4523	NA	NA	NA	0.0945956	rs35154152	2	THBS3:RP11-263K19.4	0:0	ncRNA_intronic	0.578	6	4	5	1	1	1
rs56012716	8	61383822	CT	C	0.1451	NA	NA	NA	0.289479	rs1120591	11	RP11-163N6.2	0	ncRNA_intronic	0.578	NA	5	15	0	1	1
rs549331	9	136135195	G	C	0.2217	0.00191372	0.0803906	0.0259048	0.138239	rs550057	12	ABO	0	ncRNA_intronic	0.578	5	4	14	0	1	1
rs2180799	10	81515693	A	G	0.4036	NA	NA	NA	0.466987	rs2559728	13	RP11-119F19.2	0	ncRNA_intronic	0.578	6	5	15	0	1	1
rs112123127	17	43785098	C	T	0.2366	NA	NA	NA	0.94819	rs7218319	20	CRHR1:RP11-105N13.4	0:0	ncRNA_intronic	0.578	6	5	14	1	1	1
rs34258265	17	44212908	A	AT	0.4871	NA	NA	NA	0.337065	rs7218319	20	KANSL1	0	intronic	0.578	NA	4	5	1	1	1
rs67404079	17	44339747	TC	T	0.2018	NA	NA	NA	0.776165	rs7218319	20	RP11-259G18.3	1774	intergenic	0.578	NA	5	5	0	1	1
rs838137	19	49254573	T	A	0.3688	NA	NA	NA	0.404454	rs838145	24	FUT1	0	intronic	0.578	4	1	13	1	1	1
rs17763742	3	45846769	A	G	0.08052	NA	NA	NA	0.364189	rs34339943	4	SLC6A20	8741	intergenic	0.577	7	4	15	1	1	1
rs10274982	7	99581874	G	C	0.4175	NA	NA	NA	0.32131	rs2897075	10	AZGP1P1	0	ncRNA_intronic	0.577	3a	6	15	1	1	1
rs71482754	10	81648624	T	TAA	0.2276	NA	NA	NA	0.0737077	rs2559728	13	PGGT1BP2	3279	intergenic	0.577	NA	14	15	0	1	1
rs62061772	17	44169437	T	C	0.2406	2.33819e-07	-0.111285	0.0215242	0.968522	rs7218319	20	KANSL1	0	intronic	0.577	7	4	5	1	1	1
rs148695717	19	49159866	TTTTG	T	0.336	NA	NA	NA	0.102493	rs838145	24	SEC1P	0	ncRNA_intronic	0.577	NA	5	15	1	1	1
rs2042843	3	45238801	A	G	0.332	NA	NA	NA	0.0548192	rs13059329	4	TMEM158	27156	intergenic	0.576	5	5	15	0	1	1
rs549062262	3	46240713	T	G	0.04274	NA	NA	NA	0.582927	rs149125253	4	CCR3	0	intronic	0.576	NA	5	15	1	0	1
rs35583744	3	47403466	C	CA	0.1899	NA	NA	NA	0.0618875	rs79152783	4	KLHL18	15159	intergenic	0.576	NA	5	15	0	1	1
rs766826	11	34528766	C	T	0.3579	NA	NA	NA	0.825188	rs7949972	15	ELF5	0	intronic	0.576	NA	5	15	1	1	1
rs1236093	19	49104308	C	T	0.3688	0.000151632	-0.0554962	0.014649	0.296997	rs838145	24	FAM83E	0	UTR3	0.576	NA	5	15	1	1	1
rs189749882	2	60700140	T	G	0.1252	NA	NA	NA	0.161359	rs1123573	3	BCL11A	0	intronic	0.575	5	4	15	1	0	1
rs555806793	3	45619073	CAAAAAAAAAA	C	0.3748	NA	NA	NA	0.0563179	rs73062378	4	LIMD1	0	intergenic	0.575	NA	5	15	1	1	1
rs149905523	5	131211176	G	T	0.2545	NA	NA	NA	0.12433	rs10066378	7	ACSL6:AC034228.7	0:0	ncRNA_intronic	0.575	7	14	15	1	1	1
rs144380047	9	136108487	G	A	0.08549	NA	NA	NA	0.142523	rs550057	12	LCN1P1	4493	intergenic	0.575	7	5	14	0	1	1
rs41302667	9	136330428	G	A	0.09642	0.00157155	0.0737024	0.0233152	0.0948785	rs550057	12	CACFD1	0	intronic	0.575	5	4	5	1	1	1
rs28653192	11	1213806	T	C	0.2038	0.0134658	-0.0434563	0.0175851	0.31143	rs12802931	14	MUC5AC	0	intergenic	0.575	5	4	14	1	0	0
rs184330048	3	46742748	C	A	0.06362	NA	NA	NA	0.0661748	rs139721302	4	TMIE	74	upstream	0.574	2c	1	13	1	1	1
rs2525555	7	99568736	T	C	0.2823	0.0181206	0.0349095	0.0147725	0.158834	rs2897075	10	AZGP1	0	intronic	0.574	7	4	14	1	1	1
rs35055086	10	81222146	C	G	0.2594	0.000116048	0.0748409	0.0194174	0.350381	rs2559728	13	ZCCHC24	16762	intergenic	0.574	5	5	15	0	1	1
rs6480947	10	81236210	A	G	0.1561	0.00438805	0.0483713	0.0169794	0.144418	rs2559728	13	TPRX1P1	23211	intergenic	0.574	7	5	15	0	1	1
rs2078200	17	43541834	T	C	0.2992	NA	NA	NA	0.126482	rs7218319	20	PLEKHM1	0	intronic	0.574	1f	4	5	1	1	0
rs141942982	1	155137395	G	T	0.1282	NA	NA	NA	0.842697	rs35154152	2	KRTCAP2	4488	intergenic	0.573	7	5	15	1	1	1
rs34834314	3	46631037	A	AGT	0.2485	NA	NA	NA	0.0778361	rs73062378	4	TDGF1	0	intergenic	0.573	NA	5	15	1	1	1
rs34573679	5	130953000	C	CAA	0.2276	NA	NA	NA	0.0650958	rs10066378	7	RAPGEF6:CTC-432M15.3	0:0	intronic	0.573	NA	5	5	1	1	1
rs370731366	10	81439812	CAT	C	0.06064	NA	NA	NA	0.118987	rs2559728	13	RP11-119F19.2	0	ncRNA_intronic	0.573	NA	5	15	0	1	0
rs541569454	10	81546999	TAC	T	0.172	NA	NA	NA	0.0679584	rs2559728	13	RP11-773D16.1	16813	intergenic	0.573	NA	5	15	0	0	0
rs57359208	19	50955757	G	C	0.494	NA	NA	NA	0.0784967	rs35617599	25	MYBPC2	0	intronic	0.573	6	4	14	1	1	0
rs113365357	3	46459291	G	A	0.1332	2.36812e-06	-0.0949151	0.0201127	0.149107	rs73062378	4	CCRL2	4802	intergenic	0.572	4	4	15	1	1	1
rs3096315	16	89324852	G	T	0.1501	NA	NA	NA	0.326189	rs117169628	19	RP11-46C24.5	0	ncRNA_intronic	0.572	5	1	14	1	1	1
rs143196316	17	43836109	A	AATT	0.2396	NA	NA	NA	0.96339	rs7218319	20	CRHR1:RP11-105N13.4	0:0	ncRNA_intronic	0.572	NA	5	14	1	1	1
rs55915917	17	43892784	T	G	0.2256	4.23302e-13	-0.118434	0.0163405	0.882227	rs7218319	20	CRHR1:RP11-105N13.4	0:0	ncRNA_intronic	0.572	4	5	14	1	1	0
rs201913383	21	35248400	T	C	0.2107	NA	NA	NA	0.145173	rs12626438	27	AP000304.12:ITSN1	0:0	intronic	0.572	6	5	15	1	0	1
rs483779	1	65522601	G	T	0.2038	NA	NA	NA	0.119243	rs12046291	1	MIR3671	836	downstream	0.571	NA	4	4	0	1	1
rs376956124	10	81279139	T	C	0.2475	NA	NA	NA	0.337886	rs2559728	13	EIF5AL1	2950	intergenic	0.571	7	14	15	1	1	1
rs61859980	10	81888694	T	C	0.09344	0.00460227	0.0792282	0.02796	0.128737	rs2559728	13	RPL22P18	2620	intergenic	0.571	6	5	15	1	1	1
rs375332767	13	113458756	TC	T	0.2704	NA	NA	NA	0.0694503	rs12585036	18	ATP11A	0	intronic	0.571	NA	5	5	1	0	1
rs535162871	17	44355315	AT	A	0.2386	NA	NA	NA	0.936775	rs7218319	20	ARL17B	0	intronic	0.571	NA	5	15	1	1	1
rs8101788	19	50851759	C	A	0.4344	4.26981e-05	-0.0565464	0.0138175	0.313775	rs35617599	25	NR1H2	0	intronic	0.571	7	2	15	1	1	1
rs111413910	5	130848061	TTTC	T	0.2247	NA	NA	NA	0.0632051	rs10066378	7	RAPGEF6:CTC-432M15.3	0:0	intronic	0.57	NA	4	5	1	1	1
rs186970542	5	131642081	T	A	0.08946	NA	NA	NA	0.512181	rs10066378	7	SLC22A4	0	intronic	0.57	6	5	15	1	1	1
rs148893459	10	81798284	TG	T	0.05169	NA	NA	NA	0.0577864	rs2559728	13	C1DP4	2092	intergenic	0.57	NA	14	15	0	1	1
rs56406462	17	44119474	T	C	0.2386	NA	NA	NA	0.95829	rs7218319	20	KANSL1	0	intronic	0.57	7	4	4	1	1	1
rs34266232	19	10502968	T	C	0.2813	0.0406092	0.028316	0.0138296	0.0833963	rs34536443	23	CDC37	0	intronic	0.57	5	4	4	1	1	1
rs6133328	20	6495414	C	A	0.3996	NA	NA	NA	0.807238	rs2326788	26	CASC20	0	ncRNA_intronic	0.57	5	5	15	0	1	1
rs5774723	1	65297855	CTAT	C	0.3986	NA	NA	NA	0.136772	rs12046291	1	RAVER2	0	UTR3	0.569	NA	4	5	1	1	1
rs1392290	3	46069210	G	A	0.341	NA	NA	NA	0.254328	rs34339943	4	XCR1	0	UTR5	0.569	5	7	9	1	1	1
rs35840023	8	61103497	C	CTA	0.4771	NA	NA	NA	0.094825	rs1120591	11	CA8	0	intronic	0.569	NA	5	15	1	0	1
rs4364669	8	61787834	G	T	0.3141	0.049607	-0.0281566	0.0143412	0.0531238	rs1120591	11	CHD7	8368	intergenic	0.569	5	5	15	1	1	1
rs146761208	17	44495308	A	G	0.3569	NA	NA	NA	0.791728	rs7218319	20	NSFP1	0	ncRNA_intronic	0.569	5	5	15	0	1	1
rs3762311	1	65355938	T	G	0.1103	0.0015517	0.0636282	0.0201047	0.224835	rs12046291	1	JAK1	0	intronic	0.568	5	5	5	1	1	1
rs57204020	3	45981877	A	C	0.2117	0.0251151	-0.03536	0.0157883	0.0950475	rs9875616	4	FYCO1	0	intronic	0.568	5	4	5	1	1	1
rs2213291	3	46360437	A	G	0.3022	NA	NA	NA	0.451482	rs1542754	4	UQCRC2P1	7023	intergenic	0.568	6	5	15	0	1	1
rs74367688	5	131844955	AT	A	0.0835	NA	NA	NA	0.116925	rs10066378	7	IRF1	18464	intergenic	0.568	NA	5	15	0	0	1
rs7923505	10	81224191	T	C	0.2783	2.34804e-05	0.0607113	0.0143562	0.303045	rs2559728	13	ZCCHC24	18807	intergenic	0.568	3a	5	15	0	1	1
rs1673043	19	50906529	G	A	0.07356	0.00818377	0.0563631	0.0213142	0.158068	rs35617599	25	POLD1	0	intronic	0.568	NA	4	4	1	1	1
rs60877275	10	81763978	A	AC	0.3936	NA	NA	NA	0.15714	rs2559728	13	RP11-369J21.11	13490	intergenic	0.567	NA	14	15	0	1	1
rs398119840	17	44329580	AT	A	0.4085	NA	NA	NA	0.195949	rs7218319	20	RP11-259G18.2	7169	intergenic	0.567	NA	5	15	0	1	1
rs71521927	8	61464571	T	TGTTTGTTTTTTG	0.1173	NA	NA	NA	0.225731	rs1120591	11	RAB2A:RP11-91I20.4	0:0	ncRNA_intronic	0.566	NA	5	5	1	1	0
rs3219341	19	50898017	C	T	0.08748	0.000243442	0.0753279	0.0205306	0.228839	rs35617599	25	POLD1	0	intronic	0.566	6	4	5	1	1	1
rs200260819	3	47559140	A	AT	0.02187	NA	NA	NA	0.0672357	rs139721302	4	ELP6	3888	intergenic	0.565	NA	5	15	1	1	1
rs7728501	5	131231691	C	T	0.2545	NA	NA	NA	0.12433	rs10066378	7	ACSL6:AC034228.7	0:0	ncRNA_intronic	0.565	7	5	15	1	1	1
rs2245545	10	81694759	G	T	0.4622	0.000887099	0.0421275	0.0126734	0.0674521	rs2559728	13	MBL1P	0	ncRNA_intronic	0.565	5	5	14	1	1	1
rs1981548	7	99541360	T	C	0.4523	3.74038e-05	-0.0526495	0.0127698	0.322282	rs2897075	10	RP4-604G5.1	0	ncRNA_intronic	0.564	1b	1	14	0	1	1
rs11302708	8	61630301	C	CA	0.2346	NA	NA	NA	0.0704941	rs1120591	11	CHD7	0	intronic	0.564	NA	4	5	1	1	1
rs6509405	19	49301251	T	C	0.4871	NA	NA	NA	0.0534983	rs838145	24	BCAT2	0	intronic	0.564	6	4	5	1	1	1
rs9984273	21	34635065	C	T	0.3171	0.000442397	0.0796363	0.0226664	0.273014	rs9636867	27	IFNAR2:AP000295.9	0:0	UTR3	0.564	7	4	5	1	1	1
rs581342	1	156095466	T	C	0.08748	NA	NA	NA	0.113633	rs74964948	2	LMNA	0	intronic	0.563	NA	1	7	1	1	1
rs4339141	3	46095026	G	C	0.2018	0.0485329	-0.0301175	0.0152674	0.0596081	rs34339943	4	XCR1	25791	intergenic	0.563	4	5	15	0	1	1
rs34309602	5	130904029	A	AT	0.2406	NA	NA	NA	0.0712492	rs10066378	7	RAPGEF6:CTC-432M15.3	0:0	intronic	0.563	NA	4	5	1	1	1
rs200594741	10	81287728	TA	T	0.2575	NA	NA	NA	0.373674	rs2559728	13	RP11-589B3.7	1340	intergenic	0.563	NA	14	15	0	1	1
rs533954915	10	81429900	C	A	0.1133	NA	NA	NA	0.128292	rs2559728	13	RP11-506M13.3:RP11-119F19.2	0:0	ncRNA_intronic	0.563	NA	5	15	0	1	1
rs2316953	17	44140341	G	A	0.2406	3.13901e-07	-0.110068	0.021519	0.968522	rs7218319	20	KANSL1	0	intronic	0.563	6	4	5	1	1	1
rs154733	5	131472366	C	T	0.1829	0.000652755	0.056228	0.0164955	0.0671922	rs10066378	7	AC063976.1	10817	intergenic	0.562	7	5	15	0	1	1
rs1149761	10	81295609	G	A	0.2833	NA	NA	NA	0.442279	rs2559728	13	RPS12P18	8233	intergenic	0.562	NA	5	15	0	1	1
rs4980098	10	81448196	T	C	0.2356	1.98305e-05	0.10136	0.0237555	0.245781	rs2559728	13	RP11-119F19.2	0	ncRNA_intronic	0.562	7	5	15	0	1	0
rs549131130	16	89224693	A	G	0.0507	NA	NA	NA	0.223521	rs117169628	19	LINC00304	860	upstream	0.562	NA	5	15	1	1	1
rs55823844	17	43978320	G	A	0.2396	2.19616e-07	-0.111478	0.021513	0.96339	rs7218319	20	MAPT	0	intronic	0.562	4	5	13	1	1	1
rs1560310	17	43978534	G	A	0.2396	1.05052e-12	-0.115703	0.0162419	0.96339	rs7218319	20	MAPT	0	intronic	0.562	1f	2	14	1	1	1
rs76090659	10	81572177	C	T	0.04175	NA	NA	NA	0.075335	rs2559728	13	RP11-773D16.1	0	ncRNA_intronic	0.561	7	5	15	0	1	1
rs1230078	17	43497395	T	C	0.2982	0.0376314	-0.0293217	0.0141048	0.118614	rs7218319	20	ARHGAP27	0	intronic	0.561	6	4	15	1	1	1
rs146149698	17	44142491	C	CCA	0.2406	NA	NA	NA	0.968522	rs7218319	20	KANSL1	0	intronic	0.561	NA	4	4	1	1	1
rs62060852	17	44160050	G	A	0.2406	3.47634e-13	-0.119502	0.0164275	0.968522	rs7218319	20	KANSL1	0	intronic	0.561	5	2	5	1	1	1
rs111638615	1	155380346	T	TG	0.2763	NA	NA	NA	0.053217	rs35154152	2	ASH1L	0	intronic	0.56	NA	4	5	1	1	1
rs112069207	7	99837194	TA	T	0.3668	NA	NA	NA	0.163354	rs2897075	10	GATS:GATS	0:0	ncRNA_intronic	0.56	NA	4	5	1	1	1
rs62058963	17	43998278	C	T	0.03777	0.00435035	-0.105039	0.0368354	0.133069	rs7218319	20	MAPT	0	intronic	0.56	5	4	15	1	1	1
rs11264314	1	155078423	G	C	0.4851	NA	NA	NA	0.0850149	rs35154152	2	Y_RNA	14542	intergenic	0.559	4	5	15	0	1	1
3:45625489:G:GTTATTTATTTATTTAT	3	45625489	G	GTTATTTATTTATTTAT	0.03181	NA	NA	NA	0.0671952	rs73062378	4	LIMD1	0	intergenic	0.559	NA	5	15	1	0	1
rs148289385	3	46282646	CAT	C	0.07555	NA	NA	NA	0.350611	rs34339943	4	CCR3	0	intronic	0.559	NA	5	15	1	1	1
rs669599	8	61525395	G	A	0.3777	5.72379e-08	0.0706836	0.0130239	0.995959	rs1120591	11	RAB2A	0	intronic	0.559	NA	4	5	1	1	1
17:43909435:C:CAAAAAAACAAAA	17	43909435	C	CAAAAAAACAAAA	0.2386	NA	NA	NA	0.958158	rs7218319	20	CRHR1	0	intronic	0.559	NA	5	14	1	1	0
rs78143111	21	35307148	G	A	0.09344	NA	NA	NA	0.889311	rs12626438	27	LINC00649	0	ncRNA_intronic	0.559	5	1	5	0	1	1
rs201080765	1	155794064	AT	A	0.01392	NA	NA	NA	0.0985025	rs35154152	2	GON4L	0	intronic	0.558	NA	4	4	1	0	1
rs4683180	3	46140770	T	C	0.4871	5.66112e-13	-0.0920536	0.0127703	0.127745	rs9875616	4	FLT1P1	43079	intergenic	0.558	6	2	15	0	1	1
rs6951480	7	75312595	G	A	0.166	0.027193	-0.0386713	0.0175084	0.0686052	rs12534422	9	HIP1	0	intronic	0.558	7	4	15	1	1	1
rs199969472	9	136126498	G	A	0.09642	NA	NA	NA	0.145509	rs550057	12	ABO:RP11-430N14.4	0:0	ncRNA_exonic	0.557	5	5	14	0	1	1
rs62062273	17	44092243	C	T	0.2406	NA	NA	NA	0.968522	rs7218319	20	MAPT	0	intronic	0.557	5	5	15	1	1	1
rs138385622	11	34505799	CATACT	C	0.4036	NA	NA	NA	0.432446	rs7949972	15	ELF5	0	intronic	0.556	NA	14	15	1	1	1
rs540900157	16	89133351	G	C	0.02286	NA	NA	NA	0.0966576	rs117169628	19	CTD-2555A7.2	13977	intergenic	0.556	NA	5	15	0	0	1
rs59442868	3	45416342	A	AC	0.1809	NA	NA	NA	0.162008	rs13059329	4	LARS2	13655	intergenic	0.555	NA	5	15	0	1	1
rs10747078	12	133132009	G	A	0.3489	NA	NA	NA	0.181666	rs11614702	17	FBRSL1	0	intronic	0.555	5	4	5	1	1	0
rs139976242	17	43837872	T	TGTTACGTTAC	0.1233	NA	NA	NA	0.101737	rs7218319	20	CRHR1:RP11-105N13.4	0:0	ncRNA_intronic	0.555	NA	5	14	1	1	1
rs2696558	17	44346951	T	A	0.3519	NA	NA	NA	0.568018	rs7218319	20	RP11-259G18.1	890	downstream	0.555	1f	5	15	1	1	1
rs139858046	3	46685964	G	A	0.0338	0.00180641	0.111903	0.0358625	0.168691	rs139721302	4	SNORD77	6035	intergenic	0.554	7	5	15	0	1	1
rs587600964	9	136172323	C	G	0.1173	NA	NA	NA	0.28179	rs550057	12	Y_RNA	5629	intergenic	0.554	NA	9	14	0	0	0
rs6117303	20	6487687	T	C	0.3529	0.00528965	-0.0392861	0.0140869	0.320731	rs2326788	26	CASC20	0	ncRNA_intronic	0.554	5	7	15	0	1	1
rs6077038	20	6599931	A	G	0.2167	0.0361373	0.0336611	0.0160644	0.100474	rs2326788	26	CASC20	90824	intergenic	0.554	6	5	15	0	0	0
rs79682164	8	61223896	AT	A	0.162	NA	NA	NA	0.142067	rs1120591	11	CA8	29924	intergenic	0.553	NA	5	15	0	1	1
rs5901008	9	136062084	CA	C	0.02883	NA	NA	NA	0.190543	rs550057	12	OBP2B	18579	intergenic	0.553	NA	5	14	0	0	1
rs377584813	10	81995190	CG	C	0.171	NA	NA	NA	0.186222	rs2559728	13	RP11-40F6.1	0	ncRNA_intronic	0.553	NA	5	15	0	0	1
rs17689608	17	43896528	C	G	0.2396	1.40719e-13	-0.120266	0.0162617	0.96339	rs7218319	20	CRHR1	0	intronic	0.553	5	5	15	1	1	0
rs142222997	17	44057770	G	GGAGGCAGGAGAATTGTTACT	0.2396	NA	NA	NA	0.963284	rs7218319	20	MAPT	0	intronic	0.553	NA	4	15	1	1	1
rs200061023	20	6586714	TCCTC	T	0.2237	NA	NA	NA	0.120477	rs2326788	26	CASC20	77607	intergenic	0.553	NA	5	15	0	0	0
rs11285794	8	60668850	G	GT	0.3986	NA	NA	NA	0.0515227	rs1120591	11	RP11-960H2.2	3755	intergenic	0.552	NA	5	15	0	1	0
rs7366775	1	155168930	G	A	0.4155	NA	NA	NA	0.134314	rs35154152	2	THBS3:RP11-263K19.4	0:0	ncRNA_intronic	0.551	7	4	5	1	1	1
rs11076766	16	89171646	C	T	0.2356	0.00618692	-0.0535761	0.0195697	0.390308	rs117169628	19	ACSF3	0	intronic	0.551	4	4	4	1	1	1
rs556404689	17	43675189	C	T	0.02982	NA	NA	NA	0.369044	rs7218319	20	RP11-707O23.5	3045	intergenic	0.551	NA	5	15	0	1	1
rs56312737	17	43769516	C	A	0.2396	NA	NA	NA	0.96339	rs7218319	20	CRHR1:RP11-105N13.4	0:0	ncRNA_intronic	0.551	6	13	14	1	1	1
rs12150454	17	43776061	C	T	0.2396	NA	NA	NA	0.96339	rs7218319	20	CRHR1:RP11-105N13.4	0:0	ncRNA_intronic	0.551	6	9	14	1	1	1
rs55781174	17	43944158	C	T	0.2396	2.53605e-13	-0.118951	0.0162568	0.96339	rs7218319	20	MAPT-AS1	0	ncRNA_intronic	0.551	7	5	14	0	1	1
rs11652003	17	44132659	G	A	0.1928	NA	NA	NA	0.0520306	rs7218319	20	KANSL1	0	intronic	0.551	7	4	5	1	1	1
rs638756	9	136134472	C	A	0.2217	0.000152024	0.0560821	0.0148062	0.138239	rs550057	12	ABO	0	ncRNA_intronic	0.55	NA	4	14	0	1	1
rs7315441	12	113365687	G	T	0.3658	4.89959e-09	0.0807534	0.0138027	0.909793	rs10850097	16	OAS1:RP1-71H24.1	0:0	ncRNA_intronic	0.55	6	4	15	1	1	0
rs574194744	17	43837868	T	TTTATGTTATG	0.2386	NA	NA	NA	0.95829	rs7218319	20	CRHR1:RP11-105N13.4	0:0	ncRNA_intronic	0.55	NA	5	14	1	1	1
rs55893711	17	44119320	C	T	0.2406	3.55396e-07	-0.109588	0.021524	0.968522	rs7218319	20	KANSL1	0	intronic	0.55	7	4	4	1	1	1
rs9896243	17	44826056	C	G	0.2256	8.10099e-13	-0.117922	0.0164709	0.832194	rs7218319	20	NSF	0	intronic	0.55	1f	4	5	1	1	1
rs61860044	10	81946538	C	G	0.07058	0.00150519	0.101124	0.0318634	0.134068	rs2559728	13	ANXA11	0	intronic	0.549	5	2	7	1	1	1
rs372980169	17	44212527	A	G	0.2406	NA	NA	NA	0.968522	rs7218319	20	KANSL1	0	intronic	0.549	5	4	5	1	1	1
rs548259398	1	65333708	A	AGAGAGT	0.04175	NA	NA	NA	0.0675116	rs12046291	1	JAK1	0	NA	0.548	NA	4	4	1	0	1
rs142902589	3	45653562	G	GCGCTCT	0.3181	NA	NA	NA	0.0665642	rs73062378	4	LIMD1	0	intronic	0.548	NA	2	7	1	1	1
rs34378541	3	46239649	C	T	0.09443	NA	NA	NA	0.525957	rs34339943	4	CCR3	0	intronic	0.548	6	5	15	1	1	1
rs3855339	10	81309518	G	A	0.2982	NA	NA	NA	0.434028	rs2559728	13	RPS12P18	5405	intergenic	0.548	6	5	15	1	1	1
rs376463082	10	81515040	A	G	0.3101	NA	NA	NA	0.326012	rs2559728	13	RP11-119F19.2	0	ncRNA_intronic	0.548	5	5	15	0	1	1
rs11647973	16	89232415	C	T	0.172	NA	NA	NA	0.459037	rs117169628	19	RP11-46C24.3	375	upstream	0.548	5	5	15	1	1	1
rs12414877	10	81780708	A	G	0.07157	0.00106602	0.0786197	0.0240244	0.128749	rs2559728	13	RP11-369J21.11	3040	intergenic	0.547	5	14	15	0	1	1
rs569213236	12	113455608	G	GAAAAAAAAAA	0.2932	NA	NA	NA	0.0767271	rs10850097	16	RP1-71H24.1	51	upstream	0.547	NA	5	15	1	1	1
rs62061788	17	44169759	G	A	0.2406	3.2106e-07	-0.109808	0.0214862	0.968522	rs7218319	20	KANSL1	0	intronic	0.547	7	4	5	1	1	1
rs2186317	21	34593574	G	C	0.4632	4.93797e-13	0.133479	0.0184695	0.428455	rs9636867	27	IFNAR2	8631	intergenic	0.547	6	5	15	1	1	1
rs11645063	16	89187809	T	C	0.1938	0.0149452	-0.0496639	0.0204067	0.363176	rs117169628	19	ACSF3	0	intronic	0.546	5	4	4	1	1	1
rs6085611	20	6566555	C	T	0.2237	0.0224681	0.0355234	0.0155643	0.166241	rs2326788	26	CASC20	57448	intergenic	0.546	5	5	15	0	0	0
rs2843707	21	34654022	T	C	0.4314	NA	NA	NA	0.469459	rs8178521	27	AP000295.9:IL10RB	0:0	intronic	0.546	5	4	4	1	1	1
rs11345285	1	65591719	G	GC	0.1421	NA	NA	NA	0.0754121	rs12046291	1	AK4	21512	intergenic	0.545	NA	13	15	0	1	0
rs73833032	3	46276490	T	C	0.1362	0.000154365	-0.0747616	0.0197576	0.145881	rs73062378	4	CCR3	0	intronic	0.545	6	5	15	1	1	1
rs149891314	10	81421682	A	T	0.1829	NA	NA	NA	0.170428	rs2559728	13	RP11-506M13.3	0	ncRNA_intronic	0.545	6	15	15	0	1	1
rs2181204	10	81704512	A	G	0.1064	2.05967e-06	0.0894721	0.0188462	0.125287	rs2559728	13	MBL1P:SFTPD	0:0	ncRNA_intronic	0.545	5	5	15	1	1	1
rs2458216	17	44346962	C	T	0.2008	NA	NA	NA	0.772572	rs7218319	20	RP11-259G18.1	901	downstream	0.545	1f	5	15	1	1	1
rs527542765	17	44172205	CA	C	0.2406	NA	NA	NA	0.968522	rs7218319	20	KANSL1	0	intronic	0.544	NA	4	5	1	1	1
rs5840133	20	6520100	AT	A	0.1392	NA	NA	NA	0.102046	rs2326788	26	CASC20	10993	intergenic	0.544	NA	5	15	0	0	1
rs34421491	3	45966429	A	AT	0.332	NA	NA	NA	0.397692	rs9875616	4	FYCO1	0	intronic	0.543	NA	4	5	1	1	1
rs62246396	3	47060895	C	G	0.0338	5.11185e-05	0.168566	0.0416167	0.482097	rs79152783	4	SETD2	0	intronic	0.543	4	4	4	1	1	1
rs7781442	7	99505223	G	A	0.4235	NA	NA	NA	0.169891	rs2897075	10	TRIM4	0	intronic	0.543	6	4	4	1	1	1
rs5786420	10	81402969	GA	G	0.3181	NA	NA	NA	0.470388	rs2559728	13	RP11-589B3.6	11024	intergenic	0.543	NA	14	15	0	1	0
rs4933802	10	81578891	C	T	0.4135	2.03609e-08	-0.0807886	0.0144036	0.459342	rs2559728	13	RP11-773D16.1	0	ncRNA_intronic	0.543	6	4	15	0	1	1
rs449501	17	43724555	G	A	0.2396	NA	NA	NA	0.96339	rs7218319	20	CRHR1-IT1:CRHR1:RP11-105N13.4	0:0:0	ncRNA_exonic	0.543	NA	5	15	1	1	1
rs2250226	21	34632316	T	C	0.326	1.35814e-39	0.186969	0.0141998	0.941172	rs9636867	27	IFNAR2:AP000295.9	0:0	intronic	0.543	1d	4	5	1	1	1
rs34079287	3	46300870	G	T	0.07654	5.42665e-18	0.287503	0.0332603	0.357463	rs34339943	4	CCR3	0	intronic	0.542	6	5	15	1	1	1
rs60369157	8	61544391	G	A	0.1521	0.000322937	0.067057	0.0186468	0.286256	rs1120591	11	RP11-91I20.3	0	ncRNA_exonic	0.542	6	5	14	1	1	1
rs543398112	10	81270479	G	A	0.02883	NA	NA	NA	0.0661908	rs2559728	13	AL133481.1	0	intronic	0.542	NA	5	15	1	1	1
rs111249429	10	81749463	CA	C	0.327	NA	NA	NA	0.0694524	rs2559728	13	RP11-479O17.7	6466	intergenic	0.542	NA	5	15	1	1	1
rs530343977	17	44193908	C	CCAACAA	0.2406	NA	NA	NA	0.968522	rs7218319	20	KANSL1	0	intronic	0.542	NA	1	5	1	1	1
rs576111957	17	44285142	G	C	0.2465	NA	NA	NA	0.939337	rs7218319	20	KANSL1	0	intronic	0.542	NA	4	5	1	1	1
rs200610218	17	44312421	CA	C	0.2575	NA	NA	NA	0.0766544	rs7218319	20	RP11-259G18.2	8550	intergenic	0.542	NA	5	15	1	1	1
rs79600837	3	46532543	C	T	0.1332	NA	NA	NA	0.0706801	rs1542754	4	LTF	5818	intergenic	0.541	5	2	15	1	1	1
rs12539806	7	75257290	C	A	0.2555	5.98266e-07	0.0744182	0.0149082	0.561858	rs12534422	9	HIP1	0	intronic	0.541	4	4	8	1	1	1
rs17573593	17	44082603	A	C	0.2406	2.12883e-13	-0.120498	0.0164156	0.968522	rs7218319	20	MAPT	0	intronic	0.541	1f	4	15	1	1	1
rs540021522	21	34663577	C	CT	0.4553	NA	NA	NA	0.383682	rs8178521	27	IL10RB	0	intronic	0.541	NA	4	4	1	1	1
rs1004234	5	131757101	A	G	0.05467	0.00103161	-0.106057	0.0323172	0.296631	rs10066378	7	C5orf56:AC116366.5	0:0	ncRNA_intronic	0.54	5	2	7	1	1	1
rs1853837	6	41497035	C	A	0.1054	NA	NA	NA	0.235539	rs2496644	8	RP11-328M4.2	0	ncRNA_intronic	0.54	5	5	14	0	1	0
rs8176726	9	136132608	C	T	0.2217	NA	NA	NA	0.138239	rs550057	12	ABO	0	ncRNA_intronic	0.54	NA	4	15	0	1	1
rs2073826	9	136136963	G	T	0.4076	NA	NA	NA	0.257485	rs550057	12	ABO	0	ncRNA_intronic	0.54	5	4	14	0	1	1
rs7092802	10	81653008	T	C	0.2942	0.0399876	0.0306826	0.0149389	0.0987268	rs2559728	13	PGGT1BP2	76	upstream	0.54	5	13	15	0	1	1
rs12150111	17	44013938	A	G	0.2396	1.59431e-11	-0.115672	0.0171645	0.96339	rs7218319	20	MAPT	0	intronic	0.54	1f	2	14	1	1	1
rs111758342	17	43953240	CTATATA	C	0.2396	NA	NA	NA	0.96339	rs7218319	20	MAPT-AS1	0	ncRNA_intronic	0.539	NA	13	14	0	1	1
rs112916880	17	44036129	C	T	0.2396	2.84868e-13	-0.119863	0.0164165	0.96339	rs7218319	20	MAPT	0	intronic	0.539	NA	5	14	1	1	1
rs200214427	17	44339725	CTCT	C	0.1004	NA	NA	NA	0.0858384	rs7218319	20	RP11-259G18.3	1752	intergenic	0.539	NA	5	5	0	1	1
rs6441954	3	46332840	T	C	0.4384	9.12163e-16	-0.105399	0.0131124	0.126062	rs1542754	4	UQCRC2P1	19241	intergenic	0.538	6	5	15	0	1	1
rs555817	5	131457797	C	G	0.1938	0.00214394	0.0495982	0.0161582	0.0627224	rs10066378	7	AC063976.1	25386	intergenic	0.538	7	9	15	0	1	1
rs1230082	17	43500344	G	C	0.3032	0.019045	-0.0326536	0.0139268	0.118509	rs7218319	20	ARHGAP27	0	intronic	0.538	7	4	15	1	1	1
rs62061815	17	44181681	A	G	0.2406	2.11628e-07	-0.111607	0.0215091	0.968522	rs7218319	20	KANSL1	0	intronic	0.538	5	5	5	1	1	1
rs200194382	17	44574701	ATTTG	A	0.2117	NA	NA	NA	0.813944	rs7218319	20	RP11-995C19.2	6610	intergenic	0.538	NA	4	15	0	1	0
rs600811	8	61517798	C	T	0.3777	7.00148e-08	0.0701976	0.0130209	0.995959	rs1120591	11	RAB2A	0	intronic	0.537	5	4	8	1	1	1
rs76700116	9	136126499	A	C	0.09642	NA	NA	NA	0.145509	rs550057	12	ABO:RP11-430N14.4	0:0	ncRNA_exonic	0.537	5	5	14	0	1	1
rs142642115	17	43746610	T	TATC	0.2396	NA	NA	NA	0.96339	rs7218319	20	CRHR1:RP11-105N13.4	0:0	ncRNA_intronic	0.537	NA	5	14	1	1	1
rs55737227	5	131692142	GA	G	0.326	NA	NA	NA	0.0677332	rs10066378	7	AC034220.3	0	ncRNA_intronic	0.536	NA	4	5	0	1	1
rs62116071	19	50955761	G	C	0.494	NA	NA	NA	0.0784967	rs35617599	25	MYBPC2	0	intronic	0.536	6	4	14	1	1	0
rs143317371	10	81335650	G	C	0.1382	0.00307499	0.0572192	0.0193299	0.247394	rs2559728	13	MBL3P	6403	intergenic	0.535	6	9	15	0	1	1
rs59794219	12	133143007	AAG	A	0.4235	NA	NA	NA	0.225513	rs11614702	17	FBRSL1	0	intronic	0.535	NA	4	5	1	1	0
rs3214720	17	47876151	TC	T	0.2117	NA	NA	NA	0.14276	rs3848456	21	KAT7	0	intronic	0.535	NA	4	4	1	1	1
rs381254	19	49221204	T	C	0.07555	NA	NA	NA	0.0565364	rs838145	24	MAMSTR	0	intronic	0.535	7	1	5	1	1	1
rs375259915	10	81429224	CT	C	0.1551	NA	NA	NA	0.0994718	rs2559728	13	RP11-506M13.3:RP11-119F19.2	0:0	ncRNA_intronic	0.534	NA	5	15	0	0	1
rs61861444	10	81582730	C	A	0.06759	0.00204296	0.0937624	0.0304037	0.12821	rs2559728	13	RP11-773D16.1	0	ncRNA_intronic	0.534	7	5	15	0	1	1
rs2420395	11	34437383	C	T	0.3032	2.9564e-05	-0.0571612	0.0136854	0.276076	rs7949972	15	RP1-53C18.3	10886	intergenic	0.534	NA	5	15	0	1	1
rs56866896	16	89223425	T	C	0.2962	0.000188655	0.0552777	0.0148049	0.203126	rs117169628	19	ACSF3	1170	intergenic	0.534	3a	5	15	1	1	1
rs10419457	19	4632451	A	G	0.3539	2.47864e-07	0.0681593	0.0132109	0.0589609	rs2277732	22	TNFAIP8L1	7078	intergenic	0.534	7	5	15	1	1	0
rs138341463	19	49251215	C	A	0.2137	NA	NA	NA	0.168278	rs838145	24	FUT1	52	downstream	0.534	3a	2	14	1	0	1
rs112982943	1	65509383	ATTTTTTTTT	A	0.2117	NA	NA	NA	0.182123	rs12046291	1	MIR3671	14054	intergenic	0.533	NA	5	5	0	0	1
rs10510747	3	46130509	G	A	0.2008	0.0286291	-0.0342566	0.0156526	0.0557907	rs34339943	4	FLT1P1	53340	intergenic	0.533	7	2	15	0	1	1
10:81820089:A:AAAAACAAAAC	10	81820089	A	AAAAACAAAAC	0.4761	NA	NA	NA	0.0847319	rs2559728	13	TMEM254-AS1	0	ncRNA_intronic	0.533	NA	5	15	0	1	1
rs34351442	3	46355492	G	A	0.07455	NA	NA	NA	0.361132	rs34339943	4	UQCRC2P1	2078	intergenic	0.532	6	2	15	0	1	1
rs36173056	5	131793790	T	G	0.1342	1.61536e-08	0.105371	0.0186536	0.923747	rs10066378	7	C5orf56	0	intronic	0.532	6	2	7	1	1	1
rs4253517	10	81372573	A	G	0.4185	1.9492e-09	-0.0835985	0.0139285	0.802959	rs2559728	13	SFTPA1	0	intronic	0.532	3a	5	15	1	1	1
rs11406658	1	65376768	GA	G	0.1312	NA	NA	NA	0.0563972	rs12046291	1	JAK1	0	intronic	0.531	NA	2	5	1	0	1
rs143518470	5	130891451	A	AAATT	0.2247	NA	NA	NA	0.0632051	rs10066378	7	RAPGEF6:CTC-432M15.3	0:0	intronic	0.531	NA	5	5	1	1	1
rs2819104	10	81688602	T	G	0.3907	4.15726e-05	0.0719158	0.0175466	0.20946	rs2559728	13	MBL1P	0	ncRNA_intronic	0.531	NA	5	14	1	1	1
rs117037316	12	133076274	C	G	0.06759	1.62617e-05	0.123284	0.0285985	0.0829405	rs11614702	17	FBRSL1	0	intronic	0.531	5	4	5	1	1	0
rs16940676	17	43911036	G	A	0.2386	1.56061e-07	-0.112841	0.0215129	0.95829	rs7218319	20	CRHR1	0	intronic	0.531	5	5	15	1	1	1
rs577444432	17	43915854	C	CT	0.4105	NA	NA	NA	0.457529	rs7218319	20	CRHR1	2659	intergenic	0.531	NA	5	15	1	1	1
rs10050362	5	131473171	G	C	0.1143	0.000304801	0.0798176	0.0221029	0.185141	rs10066378	7	AC063976.1	10012	intergenic	0.53	7	5	15	0	1	1
rs62061845	17	44190156	T	C	0.2386	NA	NA	NA	0.958158	rs7218319	20	KANSL1	0	intronic	0.53	7	5	5	1	1	1
rs72706118	1	155649825	G	A	0.04473	3.89685e-06	-0.165369	0.0358189	0.298075	rs35154152	2	MSTO1:MSTO2P:YY1AP1	0:0:0	ncRNA_intronic	0.529	5	4	4	1	1	1
rs58879887	3	45668729	A	T	0.2177	0.00281173	-0.0482014	0.0161338	0.0557216	rs73062378	4	LIMD1	0	intronic	0.529	5	4	5	1	1	1
rs10426276	19	10690557	G	C	0.04573	3.14523e-06	-0.140575	0.0301591	0.233766	rs142770866	23	AP1M2	0	intronic	0.529	7	4	15	1	1	1
rs147325898	7	99770260	GTA	G	0.2674	NA	NA	NA	0.203179	rs2897075	10	GPC2	0	intronic	0.528	NA	4	5	1	1	1
rs34981148	10	81388024	TG	T	0.3698	NA	NA	NA	0.746679	rs2559728	13	RP11-589B3.6	488	downstream	0.528	NA	9	15	0	1	1
rs437891	10	81419054	G	A	0.4215	NA	NA	NA	0.548238	rs2559728	13	RP11-506M13.3	1592	intergenic	0.528	NA	15	15	0	1	0
rs71327040	3	46263208	G	T	0.07952	1.18444e-21	0.301611	0.0315513	0.432887	rs34339943	4	CCR3	0	intronic	0.527	4	2	15	1	1	1
rs7910124	10	81230315	A	G	0.2793	2.99162e-05	0.0733273	0.0175672	0.299777	rs2559728	13	ZCCHC24	24931	intergenic	0.527	7	5	15	0	1	1
10:81235520:C:G	10	81235520	G	C	0.16	NA	NA	NA	0.25759	rs2559728	13	TPRX1P1	23901	intergenic	0.527	NA	5	15	0	1	1
rs4766676	12	113365581	C	T	0.3658	5.01118e-09	0.0806147	0.0137878	0.909793	rs10850097	16	OAS1:RP1-71H24.1	0:0	ncRNA_intronic	0.527	6	4	15	1	1	0
rs34022105	16	89229598	G	A	0.1362	5.57268e-12	0.136179	0.0197642	0.650941	rs117169628	19	LINC00304	0	ncRNA_exonic	0.527	5	5	15	1	1	1
rs35059249	3	46268528	A	ATT	0.07952	NA	NA	NA	0.432887	rs34339943	4	CCR3	0	intronic	0.526	NA	5	15	1	1	1
rs141980105	5	130817969	ATG	A	0.2614	NA	NA	NA	0.0509749	rs10066378	7	RAPGEF6:CTC-432M15.3	0:0	intronic	0.526	NA	4	5	1	1	1
rs74860073	5	131801220	G	A	0.01292	NA	NA	NA	0.0605043	rs10066378	7	C5orf56	0	intronic	0.526	5	1	7	1	1	1
rs55784159	16	89129030	C	A	0.1352	0.00173371	0.060071	0.0191772	0.142518	rs117169628	19	CTD-2555A7.2	9656	intergenic	0.526	5	5	14	0	1	1
rs11642110	16	89278563	G	A	0.1123	3.26029e-09	0.131016	0.0221388	0.600529	rs117169628	19	RP11-46C24.7	3074	intergenic	0.526	7	5	14	1	1	1
rs2316770	17	43934256	G	A	0.4414	0.00392237	0.0373669	0.0129551	0.218897	rs7218319	20	MAPT-AS1	0	ncRNA_intronic	0.526	7	5	14	1	1	1
rs1156509	20	6428704	G	C	0.4801	1.78596e-05	-0.0567997	0.0132397	0.424837	rs2326788	26	CASC20	0	ncRNA_intronic	0.526	6	14	15	0	0	1
rs199538350	3	46079524	T	TTTTTG	0.0994	NA	NA	NA	0.795414	rs34339943	4	XCR1	10289	intergenic	0.525	NA	13	15	0	1	1
rs128738	5	131540875	G	T	0.1809	0.00228043	0.0518263	0.0169864	0.0705206	rs10066378	7	P4HA2	0	intronic	0.525	7	2	15	1	1	1
rs587631989	7	75248833	CA	C	0.3002	NA	NA	NA	0.504322	rs12534422	9	HIP1	0	intronic	0.525	NA	4	5	1	1	1
rs13242458	7	99695131	G	A	0.1193	0.00470211	0.0587673	0.0207896	0.235631	rs2897075	10	MCM7	0	intronic	0.525	1f	3	4	1	1	1
rs10641451	21	35267834	TGC	T	0.4145	NA	NA	NA	0.137617	rs12626438	27	AP000304.12:ITSN1	0:0	NA	0.525	NA	1	5	1	1	1
rs11264313	1	155076505	G	A	0.4841	NA	NA	NA	0.084505	rs35154152	2	Y_RNA	16460	intergenic	0.524	6	5	15	0	1	1
rs1118021	3	46168258	T	A	0.2038	0.0207688	-0.0512076	0.0221471	0.0575601	rs34339943	4	FLT1P1	15591	intergenic	0.524	7	5	15	0	1	1
rs17217831	3	46305441	C	A	0.07654	NA	NA	NA	0.357463	rs34339943	4	CCR3	0	intronic	0.524	7	5	15	1	1	1
rs4024210	19	10586742	G	T	0.1789	NA	NA	NA	0.100936	rs34536443	23	PDE4A	6436	intergenic	0.524	NA	5	5	1	0	0
rs10410772	19	50857385	T	C	0.4384	0.0164582	0.043224	0.0180206	0.344462	rs35617599	25	NR1H2	0	intronic	0.524	7	5	15	1	1	1
rs7263506	20	6521134	G	A	0.2227	0.00979289	0.0417915	0.0161791	0.18656	rs2326788	26	CASC20	12027	intergenic	0.524	6	13	15	0	0	1
rs413185	5	131315225	G	A	0.2555	NA	NA	NA	0.129802	rs10066378	7	ACSL6	0	intronic	0.523	5	5	15	1	1	1
rs12764048	10	82148963	A	G	0.1163	0.016569	0.0461592	0.019264	0.0951607	rs2559728	13	FAM213A	18621	intergenic	0.523	4	2	15	0	1	1
rs11803917	1	156111578	C	T	0.02286	NA	NA	NA	0.5111	rs74964948	2	LMNA	1697	intergenic	0.522	4	3	5	1	1	1
rs1873001	3	46032847	C	T	0.3439	1.88727e-19	-0.120603	0.0133711	0.398105	rs9875616	4	FYCO1	0	intronic	0.522	5	2	5	1	1	1
rs1250756	10	81254770	T	C	0.2525	0.000114378	0.0569477	0.0147614	0.366131	rs2559728	13	TPRX1P1	4651	intergenic	0.522	5	5	14	0	1	1
rs370736801	10	81439826	CATAT	C	0.04175	NA	NA	NA	0.0736097	rs2559728	13	RP11-119F19.2	0	ncRNA_intronic	0.522	NA	5	15	0	1	0
rs369749749	19	4609125	T	TA	0.494	NA	NA	NA	0.104195	rs2277732	22	CTB-50L17.2	12080	intergenic	0.522	NA	5	14	0	0	0
rs72648552	8	61370278	G	A	0.1451	4.91774e-05	0.0741668	0.0182699	0.289479	rs1120591	11	RP11-163N6.2	0	ncRNA_intronic	0.521	6	5	15	0	1	1
rs71190235	10	81527323	T	C	0.03976	NA	NA	NA	0.0809257	rs2559728	13	RP11-119F19.2	1237	intergenic	0.521	6	5	15	0	1	0
rs12421999	11	34510595	T	C	0.1193	1.0094e-06	-0.0932136	0.0190629	0.223959	rs7949972	15	ELF5	0	intronic	0.52	5	7	15	1	1	1
rs57215269	19	4609123	T	TA	0.494	NA	NA	NA	0.104195	rs2277732	22	CTB-50L17.2	12082	intergenic	0.52	NA	5	14	0	0	0
rs13092887	3	45909644	C	A	0.08648	NA	NA	NA	0.451129	rs34339943	4	LZTFL1	0	intronic	0.519	5	5	15	1	1	1
rs798704	5	131025839	A	C	0.2535	NA	NA	NA	0.12557	rs10066378	7	CTC-432M15.3:FNIP1	0:0	intronic	0.519	7	4	5	1	1	1
rs13259697	8	61120512	G	A	0.3926	0.00616323	-0.0367985	0.0134352	0.199533	rs1120591	11	CA8	0	intronic	0.519	7	4	15	1	1	1
8:61482319:A:G	8	61482319	G	A	0.161	NA	NA	NA	0.312824	rs1120591	11	RAB2A	0	intronic	0.519	7	4	5	1	1	1
rs4988618	12	113363178	G	A	0.3658	4.06574e-09	0.0810989	0.0137888	0.909793	rs10850097	16	OAS1:RP1-71H24.1	0:0	ncRNA_intronic	0.519	1f	1	15	1	1	0
rs878886	17	43912490	C	G	0.2396	1.08423e-13	-0.120806	0.0162587	0.96339	rs7218319	20	CRHR1	0	UTR3	0.519	1c	5	15	1	1	1
rs56306380	17	43978306	G	A	0.2396	3.55724e-06	-0.106627	0.0230012	0.96339	rs7218319	20	MAPT	0	intronic	0.518	5	5	13	1	1	1
rs8112449	19	10520064	G	A	0.2992	0.0428983	0.0276072	0.0136352	0.0742622	rs34536443	23	CDC37	0	intronic	0.518	6	2	14	1	1	0
rs2493713	10	81649829	C	A	0.3966	8.21552e-07	0.0656177	0.0133094	0.217778	rs2559728	13	PGGT1BP2	2074	intergenic	0.517	7	5	15	0	1	1
rs62064637	17	43485551	T	G	0.1938	2.45606e-06	-0.104144	0.022103	0.685149	rs7218319	20	ARHGAP27	0	intronic	0.517	5	1	5	1	1	1
rs734747	21	35346922	C	T	0.4821	2.59248e-10	-0.0829626	0.0131241	0.102307	rs12626438	27	LINC00649	0	ncRNA_exonic	0.517	5	5	5	0	1	1
rs72291960	4	106877309	C	CTG	0.4235	NA	NA	NA	0.0857126	rs34712979	6	NPNT	0	intronic	0.516	NA	1	15	1	1	0
rs4308665	7	99666641	G	C	0.328	0.000196338	0.0515453	0.0138426	0.344291	rs2897075	10	ZNF3	0	intronic	0.516	5	4	5	1	1	1
rs6139973	20	6355181	G	A	0.2366	0.0101586	-0.0413063	0.0160701	0.119173	rs2326788	26	CASC20	72188	intergenic	0.516	6	14	15	0	0	1
rs11480422	20	6549692	AT	A	0.2654	NA	NA	NA	0.149676	rs2326788	26	CASC20	40585	intergenic	0.516	NA	5	15	0	0	1
rs6441947	3	46284496	A	G	0.2992	NA	NA	NA	0.185523	rs9875616	4	CCR3	0	intronic	0.515	6	5	15	1	1	1
rs2233262	3	46905407	G	A	0.07157	0.0433662	0.0537779	0.0266205	0.188662	rs79152783	4	MYL3	0	intronic	0.515	NA	1	15	1	1	1
rs545122431	10	81419064	C	T	0.01988	NA	NA	NA	0.0700254	rs2559728	13	RP11-506M13.3	1582	intergenic	0.515	NA	15	15	0	0	0
rs56340658	17	43689090	T	C	0.2416	NA	NA	NA	0.952657	rs7218319	20	RPS26P8	2740	intergenic	0.515	7	14	15	0	1	1
rs2935411	1	65518051	G	T	0.1968	0.026002	-0.0372587	0.0167366	0.120411	rs12046291	1	MIR3671	5386	intergenic	0.514	7	4	5	0	1	1
rs13179841	5	131742820	C	T	0.08648	0.000439664	0.0837374	0.0238225	0.533624	rs10066378	7	C5orf56	3507	intergenic	0.514	6	5	15	1	1	1
rs17886986	10	81326673	C	T	0.1382	0.00406688	0.0554764	0.0193101	0.247394	rs2559728	13	SFTPA2	6519	intergenic	0.514	NA	9	14	1	1	1
rs35655700	3	45893332	AT	A	0.3131	NA	NA	NA	0.25191	rs9875616	4	LZTFL1	0	intronic	0.513	NA	4	14	1	1	1
rs2527911	7	99503625	A	G	0.4642	0.00364298	-0.0496545	0.0170779	0.192495	rs2897075	10	TRIM4	0	intronic	0.513	NA	4	4	1	1	1
rs1963304	7	99625796	T	G	0.3419	0.00304177	0.0408727	0.0137921	0.341922	rs2897075	10	ZKSCAN1	0	intronic	0.513	5	4	4	1	1	1
rs12261708	10	81215872	A	C	0.167	NA	NA	NA	0.0816196	rs2559728	13	ZCCHC24	10488	intergenic	0.513	6	5	15	0	1	1
rs2559759	10	81419132	T	C	0.2913	NA	NA	NA	0.46375	rs2559728	13	RP11-506M13.3	1514	intergenic	0.513	7	15	15	0	1	0
rs3976765	17	43658895	C	T	0.4682	NA	NA	NA	0.0848125	rs7218319	20	DND1P1	4341	intergenic	0.513	NA	3	5	0	1	1
rs112166495	17	44005361	G	A	0.2406	NA	NA	NA	0.958195	rs7218319	20	MAPT	0	intronic	0.513	5	5	9	1	1	1
rs8070420	17	44185479	G	T	0.3658	NA	NA	NA	0.18503	rs7218319	20	KANSL1	0	intronic	0.513	1f	2	7	1	1	1
rs2300370	21	34604557	G	A	0.33	3.06281e-39	0.185241	0.0141346	0.991454	rs9636867	27	IFNAR2	0	intronic	0.513	5	1	5	1	1	1
rs56386090	16	89166669	C	T	0.2197	0.0258185	-0.0449128	0.0201499	0.278664	rs117169628	19	ACSF3	0	intronic	0.512	4	2	5	1	1	1
rs11474415	20	6565651	G	GTA	0.2674	NA	NA	NA	0.320911	rs2326788	26	CASC20	56544	intergenic	0.512	NA	5	15	0	0	0
rs3918361	3	46395786	G	A	0.2296	NA	NA	NA	0.240728	rs1542754	4	CCR2	0	intronic	0.511	5	1	14	1	1	1
rs6414427	3	46512837	C	T	0.2336	0.0361486	0.0334434	0.0159615	0.0567877	rs9875616	4	LTF	0	intronic	0.511	7	5	14	1	1	1
rs6414429	3	46518629	G	C	0.2326	0.0178313	0.0393271	0.0166	0.0581504	rs9875616	4	LTF	0	intronic	0.511	6	5	14	1	1	1
rs1230072	17	43466961	C	T	0.4881	0.00755707	-0.0338783	0.0126826	0.15022	rs7218319	20	ARHGAP27	4313	intergenic	0.511	5	5	5	1	1	1
rs1635298	17	43744344	A	T	0.2664	NA	NA	NA	0.845957	rs7218319	20	CRHR1:RP11-105N13.4	0:0	ncRNA_intronic	0.511	1f	5	14	1	1	1
rs4458044	17	43873727	G	C	0.2624	0.00529295	0.0449688	0.0161257	0.122838	rs7218319	20	CRHR1:RP11-105N13.4	0:0	ncRNA_intronic	0.511	5	5	14	1	1	0
rs111893078	19	4729442	TGACTATA	T	0.3926	NA	NA	NA	0.27412	rs2277732	22	AC005783.1	3050	intergenic	0.511	NA	2	15	1	0	1
rs950960	20	6490426	G	A	0.4175	1.6592e-05	-0.0555507	0.0128995	0.879138	rs2326788	26	CASC20	0	ncRNA_intronic	0.511	NA	9	15	0	1	1
rs6898177	5	131208206	T	A	0.2157	NA	NA	NA	0.0756025	rs10066378	7	ACSL6:AC034228.7	0:0	ncRNA_intronic	0.51	7	14	15	1	1	1
rs11644528	16	89227806	G	A	0.2515	1.94197e-08	0.0879833	0.0156635	0.452728	rs117169628	19	LINC00304	0	ncRNA_exonic	0.51	4	5	15	1	1	1
rs17631676	17	43549526	A	G	0.1958	2.50634e-11	-0.114801	0.0172039	0.731113	rs7218319	20	PLEKHM1	0	intronic	0.51	6	4	5	1	1	0
rs1724418	17	43672331	T	G	0.09344	NA	NA	NA	0.423573	rs7218319	20	RP11-707O23.5	5903	intergenic	0.51	5	5	15	0	1	1
rs75076131	17	43790649	C	A	0.2396	1.922e-13	-0.119453	0.016243	0.96339	rs7218319	20	CRHR1:RP11-105N13.4	0:0	ncRNA_intronic	0.51	7	5	14	1	1	1
rs56127111	17	43913315	C	T	0.2396	1.74356e-13	-0.119838	0.0162667	0.96339	rs7218319	20	CRHR1	120	downstream	0.51	5	5	15	1	1	1
rs10402856	19	4651675	C	A	0.2247	3.20622e-05	-0.0645598	0.0155255	0.0515468	rs2277732	22	TNFAIP8L1:C19orf10	0:0	intronic	0.51	5	4	5	1	1	1
rs35376512	16	89135078	G	C	0.09145	0.000614274	0.0735036	0.0214594	0.242639	rs117169628	19	CTD-2555A7.2	15704	intergenic	0.509	5	5	14	0	1	1
rs62060843	17	44153626	C	T	0.2406	6.66632e-13	-0.118242	0.0164543	0.968522	rs7218319	20	KANSL1	0	intronic	0.509	6	4	5	1	1	1
rs516246	19	49206172	C	T	0.4414	3.41643e-13	-0.0938101	0.0128915	0.642175	rs838145	24	FUT2	0	intronic	0.509	NA	4	5	1	1	1
rs201623181	10	81277302	G	A	0.2227	NA	NA	NA	0.11566	rs2559728	13	EIF5AL1	1113	intergenic	0.508	5	5	15	1	1	1
rs146887813	12	113390347	TG	T	0.2336	NA	NA	NA	0.16222	rs10850097	16	RP1-71H24.1:OAS3	0:0	ncRNA_intronic	0.508	NA	4	5	1	1	0
rs12409304	1	65269514	C	G	0.03479	0.00508984	0.0791254	0.028246	0.0825589	rs12046291	1	RAVER2	0	intronic	0.507	7	4	15	1	1	1
rs200329508	1	65293840	A	AC	0.0328	NA	NA	NA	0.0584438	rs12046291	1	RAVER2	0	intronic	0.507	NA	5	5	1	0	1
rs112359020	3	46429391	A	G	0.1412	1.9285e-05	-0.0809051	0.018934	0.130696	rs73062378	4	RP11-24F11.2	0	ncRNA_intronic	0.507	5	5	15	0	1	1
rs145025650	5	131233225	G	A	0.2147	NA	NA	NA	0.0767175	rs10066378	7	ACSL6:AC034228.7	0:0	ncRNA_intronic	0.507	7	5	15	1	1	1
rs182164821	5	131512046	C	T	0.1829	NA	NA	NA	0.0671922	rs10066378	7	AC063976.3	2880	intergenic	0.507	6	5	15	0	1	1
rs2527902	7	99525071	G	A	0.4245	NA	NA	NA	0.171543	rs2897075	10	GJC3	0	intronic	0.507	NA	5	14	1	1	1
rs539153155	10	81340852	C	A	0.09543	NA	NA	NA	0.191588	rs2559728	13	MBL3P	1201	intergenic	0.507	NA	5	15	0	0	1
rs369762169	17	43493398	G	GTT	0.1909	NA	NA	NA	0.679017	rs7218319	20	ARHGAP27	0	intronic	0.507	NA	2	15	1	1	1
rs12952764	17	43497210	G	A	0.1958	6.39623e-12	-0.11716	0.0170526	0.691799	rs7218319	20	ARHGAP27	0	intronic	0.507	5	4	15	1	1	1
rs10403396	19	10447819	A	C	0.2326	NA	NA	NA	0.166612	rs17677095	23	ICAM3	0	intronic	0.507	7	3	5	1	1	1
rs281393	19	49224484	C	T	0.3777	1.81472e-08	0.0741078	0.0131658	0.445542	rs838145	24	RASIP1	0	intronic	0.507	4	1	1	1	1	1
11:1213804:C:T	11	1213804	T	C	0.16	NA	NA	NA	0.485798	rs12802931	14	MUC5AC	0	intergenic	0.506	5	4	14	1	0	0
rs2055794	17	43951717	G	A	0.2396	2.77134e-13	-0.118757	0.0162568	0.96339	rs7218319	20	MAPT-AS1	0	ncRNA_intronic	0.506	1f	7	14	0	1	1
rs62060838	17	44153144	A	G	0.2406	2.46014e-13	-0.119178	0.0162787	0.968522	rs7218319	20	KANSL1	0	intronic	0.506	7	4	5	1	1	1
rs6426945	1	154776530	C	T	0.0835	0.00108905	-0.0750029	0.0229616	0.06389	rs41264931	2	KCNN3	0	intronic	0.505	1d	2	14	1	1	1
rs55764014	5	131170905	T	G	0.2545	NA	NA	NA	0.12433	rs10066378	7	ACSL6:AC034228.7	0:0	ncRNA_intronic	0.505	6	9	15	1	1	0
rs62056931	17	43789698	G	A	0.2366	5.7713e-14	-0.122696	0.0163308	0.947878	rs7218319	20	CRHR1:RP11-105N13.4	0:0	ncRNA_intronic	0.505	6	5	14	1	1	1
rs4792837	17	44286384	C	A	0.3648	NA	NA	NA	0.192134	rs7218319	20	KANSL1	0	intronic	0.505	6	4	5	1	1	1
rs547813077	17	44326845	A	G	0.2634	NA	NA	NA	0.865318	rs7218319	20	RP11-259G18.2	4434	intergenic	0.505	NA	5	15	0	1	1
rs114792036	1	155469304	A	G	0.01889	0.000723851	-0.193728	0.0573094	0.104588	rs79380792	2	ASH1L	0	intronic	0.504	3a	2	5	1	1	1
rs10870484	12	133027617	T	C	0.3529	0.0190477	-0.033475	0.0142775	0.19234	rs11614702	17	RP11-503G7.1	6128	intergenic	0.504	4	2	13	0	1	1
rs112811140	12	133092313	C	T	0.3161	0.00350896	-0.0556033	0.0190472	0.300601	rs11614702	17	FBRSL1	0	intronic	0.504	6	4	5	1	1	0
rs391338	17	43687268	G	A	0.2117	NA	NA	NA	0.836365	rs7218319	20	RPS26P8	918	downstream	0.504	NA	14	15	0	1	1
rs11869074	17	44130069	G	T	0.1481	0.0218806	0.0417794	0.0182249	0.0780883	rs7218319	20	KANSL1	0	intronic	0.504	7	4	5	1	1	1
rs375606901	17	44033097	T	TTTTTTTTTTTC	0.2366	NA	NA	NA	0.947806	rs7218319	20	MAPT	0	intronic	0.503	NA	5	14	1	1	1
rs570664517	17	44310961	A	AT	0.2157	NA	NA	NA	0.827381	rs7218319	20	KANSL1	8227	intergenic	0.503	NA	5	15	1	1	1
rs28439383	11	1221038	C	T	0.2028	NA	NA	NA	0.0793576	rs12802931	14	MUC5AC	0	intergenic	0.502	2b	4	15	1	1	1
rs2269899	12	113381956	C	T	0.3569	1.88192e-08	0.0769173	0.0136802	0.83516	rs10850097	16	RP1-71H24.1:OAS3	0:0	ncRNA_intronic	0.502	NA	4	5	1	1	1
rs75526993	12	133060439	G	A	0.1412	NA	NA	NA	0.180871	rs11614702	17	FBRSL1	5697	intergenic	0.502	5	5	14	1	1	1
rs56323408	17	44147721	C	T	0.2406	1.98311e-13	-0.119648	0.0162787	0.968522	rs7218319	20	KANSL1	0	intronic	0.502	6	4	5	1	1	1
rs4374450	21	34580600	C	T	0.1511	0.0267523	0.051517	0.0232571	0.175112	rs9636867	27	IFNAR2	21605	intergenic	0.502	7	2	15	0	1	1
rs2186986	8	61392465	A	C	0.3797	1.18588e-07	0.0687191	0.0129765	0.971773	rs1120591	11	RP11-163N6.2	0	ncRNA_intronic	0.501	5	5	15	0	1	1
rs558862521	8	61586034	C	CT	0.2256	NA	NA	NA	0.179089	rs1120591	11	CHD7	5302	intergenic	0.501	NA	7	15	1	1	1
rs1706746	17	43721457	C	T	0.2396	8.6877e-14	-0.122502	0.0164224	0.96339	rs7218319	20	CRHR1-IT1:CRHR1:RP11-105N13.4	0:0:0	ncRNA_intronic	0.501	6	5	15	1	1	1
rs7812421	8	61415203	C	T	0.2187	0.00384788	0.0422894	0.0146311	0.451086	rs1120591	11	RP11-163N6.2	0	ncRNA_intronic	0.5	5	5	15	0	1	1
rs59435462	17	43750921	TA	T	0.2664	NA	NA	NA	0.845957	rs7218319	20	CRHR1:RP11-105N13.4	0:0	ncRNA_intronic	0.5	NA	5	14	1	1	1
rs546885732	17	44025678	G	GCT	0.2396	NA	NA	NA	0.96339	rs7218319	20	MAPT	0	intronic	0.5	NA	5	14	1	1	1
rs6085486	20	6302421	C	G	0.2326	NA	NA	NA	0.0557363	rs2326788	26	AL109618.1	92825	intergenic	0.5	7	1	15	0	0	0
rs112347425	3	46460888	C	T	0.1074	0.0028039	-0.0712544	0.0238432	0.0577478	rs1542754	4	CCRL2	6399	intergenic	0.499	7	4	15	1	1	1
rs35895909	3	46460967	C	T	0.1421	NA	NA	NA	0.170776	rs34339943	4	CCRL2	6478	intergenic	0.499	7	4	15	1	1	1
rs16926354	8	61542998	C	T	0.1541	0.000508598	0.0654542	0.0188293	0.299241	rs1120591	11	RP11-91I20.3	1069	intergenic	0.499	5	5	14	1	1	1
rs61861057	10	81342361	C	T	0.06958	0.00161151	0.10314	0.0327032	0.139568	rs2559728	13	MBL3P	0	ncRNA_exonic	0.499	5	5	15	0	1	1
rs56288604	17	43931380	A	G	0.2396	1.43929e-13	-0.120217	0.0162617	0.96339	rs7218319	20	MAPT-AS1	0	ncRNA_intronic	0.499	5	5	14	1	1	1
rs112364920	17	44161360	A	T	0.2396	2.58951e-13	-0.119088	0.0162817	0.963284	rs7218319	20	KANSL1	0	intronic	0.499	6	4	5	1	1	1
rs79983612	3	46190327	G	C	0.09443	NA	NA	NA	0.525957	rs34339943	4	FLT1P1	5157	intergenic	0.498	7	5	15	0	1	1
rs537121153	5	130883201	C	CT	0.2087	NA	NA	NA	0.0836187	rs10066378	7	RAPGEF6:CTC-432M15.3	0:0	intronic	0.498	NA	1	5	1	1	1
rs11003034	10	81247448	G	T	0.1272	NA	NA	NA	0.171781	rs2559728	13	TPRX1P1	11973	intergenic	0.498	4	2	15	0	1	1
rs35650232	19	49259973	T	G	0.2416	0.0286425	0.053455	0.0244269	0.214046	rs838145	24	FGF21	0	intronic	0.498	5	2	14	1	1	1
10:81235520:G:T	10	81235520	G	T	0.01889	NA	NA	NA	0.25759	rs2559728	13	TPRX1P1	23901	NA	0.497	NA	5	15	0	1	1
rs371177751	10	81548350	T	C	0.1909	NA	NA	NA	0.276975	rs2559728	13	RP11-773D16.1	15462	intergenic	0.497	7	5	15	0	1	0
rs563874534	3	45892717	A	ATTT	0.1968	NA	NA	NA	0.491606	rs9875616	4	LZTFL1	0	intronic	0.496	NA	4	14	1	1	1
rs57360505	8	61228826	G	A	0.1044	0.0327188	0.043349	0.0202991	0.117496	rs1120591	11	CA8	34854	intergenic	0.496	7	5	15	0	1	1
rs200714673	17	43773525	T	TAAAA	0.2386	NA	NA	NA	0.95829	rs7218319	20	CRHR1:RP11-105N13.4	0:0	ncRNA_intronic	0.496	NA	13	14	1	1	1
rs80028338	17	44161470	A	C	0.2406	6.0142e-13	-0.118576	0.0164685	0.968522	rs7218319	20	KANSL1	0	intronic	0.496	7	4	5	1	1	1
rs199521	17	44853456	C	G	0.2555	NA	NA	NA	0.633155	rs7218319	20	WNT3	0	intronic	0.496	5	5	14	1	1	1
rs2559728	10	81372502	T	A	0.3628	9.51833e-11	0.123711	0.0191077	1	rs2559728	13	SFTPA1	0	intronic	0.495	4	5	15	1	1	1
rs11245950	11	1094629	T	C	0.4901	0.00328549	0.0388664	0.0132213	0.118259	rs12802931	14	MUC2	0	intronic	0.495	5	5	15	1	1	0
rs34286926	17	43495852	A	G	0.1958	3.72992e-11	-0.112302	0.0169783	0.691799	rs7218319	20	ARHGAP27	0	intronic	0.495	2b	4	15	1	1	1
rs11208554	1	65414466	C	G	0.2575	0.00032816	-0.0702338	0.0195529	0.850095	rs12046291	1	JAK1	0	intronic	0.494	5	2	7	1	1	1
rs1693161	1	65484325	A	G	0.09443	0.00560567	0.0504258	0.0182043	0.194286	rs12046291	1	RNU6-1176P	4325	intergenic	0.494	7	5	15	0	1	1
rs12245324	10	81245246	G	A	0.09841	0.0217509	0.0470158	0.020489	0.082059	rs2559728	13	TPRX1P1	14175	intergenic	0.494	6	5	15	0	1	1
rs548671603	10	81587551	G	GT	0.05567	NA	NA	NA	0.0547998	rs2559728	13	RP11-182L21.6	192	downstream	0.494	NA	1	1	0	0	1
rs563837504	17	43798584	CA	C	0.2396	NA	NA	NA	0.96339	rs7218319	20	CRHR1:RP11-105N13.4	0:0	ncRNA_intronic	0.494	NA	5	14	1	1	1
rs564905548	17	44213712	G	A	0.2406	NA	NA	NA	0.968522	rs7218319	20	KANSL1	0	intronic	0.494	NA	4	5	1	1	1
rs568405618	19	4728046	AAC	A	0.4115	NA	NA	NA	0.597891	rs2277732	22	AC005783.1	1654	intergenic	0.494	NA	5	15	1	1	1
rs2186356	21	34581365	T	C	0.1511	0.000170356	0.0658403	0.0175138	0.175112	rs9636867	27	IFNAR2	20840	intergenic	0.494	5	5	15	0	1	1
rs6675468	1	155040654	C	T	0.08946	1.0756e-12	-0.155765	0.0218757	0.189316	rs41264931	2	EFNA4:EFNA3:EFNA3	0:0:0	intronic	0.493	6	4	5	1	1	1
rs11645629	16	89146374	A	T	0.2396	0.00120635	0.0500315	0.0154544	0.168996	rs117169628	19	ACSF3	8408	intergenic	0.493	5	5	15	1	1	1
rs2409508	21	35371824	T	C	0.3141	0.00111702	0.0446497	0.0136993	0.117772	rs12626438	27	LINC00649	21831	intergenic	0.493	7	5	15	0	1	1
rs17127207	1	65465019	T	C	0.07753	0.00507149	0.0568423	0.020283	0.1975	rs12046291	1	RP11-182I10.3	0	ncRNA_intronic	0.492	4	5	15	0	1	1
rs116237120	1	155699598	G	A	0.02982	0.00159849	-0.138232	0.0437971	0.18137	rs35154152	2	MSTO1:MSTO2P:DAP3	0:0:0	ncRNA_intronic	0.492	5	4	5	1	1	1
rs58697594	3	46275570	G	A	0.1402	0.000700421	-0.0654359	0.019306	0.145618	rs73062378	4	CCR3	0	intronic	0.492	4	5	15	1	1	1
rs4489379	9	136084941	C	T	0.4324	0.0265779	0.0299599	0.0135097	0.153486	rs550057	12	OBP2B	310	upstream	0.492	NA	2	14	1	1	1
10:81319267:C:T	10	81319267	T	C	0.2127	NA	NA	NA	0.247574	rs2559728	13	SFTPA2	0	UTR5	0.492	NA	1	15	1	1	1
rs377170197	12	113372352	G	GA	0.3648	NA	NA	NA	0.896063	rs10850097	16	RP1-71H24.1	0	ncRNA_intronic	0.492	NA	5	15	1	1	0
rs3885075	17	43902799	A	G	0.2396	1.16025e-05	-0.104989	0.0239433	0.96339	rs7218319	20	CRHR1	0	intronic	0.492	NA	5	14	1	1	0
rs9904766	17	44186952	T	C	0.4185	2.2626e-05	-0.0712346	0.0168115	0.226978	rs7218319	20	KANSL1	0	intronic	0.492	1f	2	7	1	1	1
rs2696658	17	44245766	G	A	0.2406	4.28114e-06	-0.10662	0.0231921	0.968522	rs7218319	20	KANSL1	0	intronic	0.492	NA	2	5	1	1	1
17:47909054:G:T	17	47909054	G	T	0.0497	NA	NA	NA	0.64875	rs3848456	21	RP11-304F15.7	2546	intergenic	0.492	4	4	5	1	1	1
rs143001598	10	81429602	T	C	0.2018	NA	NA	NA	0.190225	rs2559728	13	RP11-506M13.3:RP11-119F19.2	0:0	ncRNA_intronic	0.491	6	5	15	0	1	1
rs74345271	10	81501357	T	A	0.05567	NA	NA	NA	0.102922	rs2559728	13	RP11-119F19.2	0	ncRNA_intronic	0.491	6	5	15	0	1	0
rs531825373	17	44283046	CA	C	0.3887	NA	NA	NA	0.154184	rs7218319	20	KANSL1	0	intronic	0.491	NA	4	5	1	1	1
rs6787643	3	46487671	G	A	0.338	1.78345e-10	0.0876461	0.01374	0.0899992	rs34339943	4	LTF	0	intronic	0.49	5	4	15	1	1	1
rs2463521	17	43659678	G	T	0.498	NA	NA	NA	0.318911	rs7218319	20	DND1P1	3558	intergenic	0.49	7	3	5	0	1	1
rs17575773	17	44142879	C	T	0.2406	1.28686e-11	-0.116368	0.0171884	0.968522	rs7218319	20	KANSL1	0	intronic	0.49	6	4	4	1	1	1
rs200526850	1	65346641	C	CAAAT	0.1153	NA	NA	NA	0.0564565	rs12046291	1	JAK1	0	intronic	0.489	NA	4	5	1	1	1
rs17078454	3	45981215	C	T	0.2107	0.0265002	-0.0350093	0.0157785	0.0934239	rs9875616	4	FYCO1	0	intronic	0.488	4	4	5	1	1	1
rs3136672	3	46242785	T	C	0.1034	NA	NA	NA	0.482659	rs34339943	4	CCR3	0	intronic	0.488	NA	5	15	1	1	1
rs56015792	17	43551321	G	C	0.1958	1.69988e-11	-0.11473	0.0170482	0.731113	rs7218319	20	PLEKHM1	0	intronic	0.488	7	4	5	1	1	1
rs74373419	17	44047609	C	T	0.2406	1.04343e-13	-0.120742	0.0162391	0.968522	rs7218319	20	MAPT	0	intronic	0.488	6	4	14	1	1	1
rs147946810	19	10693663	G	A	0.01093	NA	NA	NA	0.0772668	rs142770866	23	AP1M2	0	intronic	0.488	7	4	14	1	1	1
rs577446525	7	99666261	C	CA	0.2783	NA	NA	NA	0.249135	rs2897075	10	ZNF3	0	intronic	0.487	NA	4	5	1	1	1
rs67367739	16	89134743	C	T	0.09046	0.000398489	0.0762084	0.0215212	0.247425	rs117169628	19	CTD-2555A7.2	15369	intergenic	0.487	5	2	15	0	1	1
rs62063798	17	44068543	G	A	0.2406	1.53865e-13	-0.119913	0.0162401	0.968522	rs7218319	20	MAPT	0	intronic	0.487	3a	4	15	1	1	1
rs67911076	17	44161478	CTCACACCTGTAATCCCAGCACTTTGGGAAGCTGAGGCGGGTGGA	C	0.2406	NA	NA	NA	0.968522	rs7218319	20	KANSL1	0	intronic	0.487	NA	4	5	1	1	1
rs10412111	19	49155256	G	A	0.341	0.00772813	0.0368339	0.013828	0.0937194	rs838145	24	SEC1P	0	ncRNA_intronic	0.487	5	5	15	1	1	1
rs11469749	20	6456952	A	ATT	0.4702	NA	NA	NA	0.537606	rs2326788	26	CASC20	0	ncRNA_intronic	0.487	NA	7	15	0	0	1
rs2875973	8	61476709	C	T	0.3787	5.68499e-08	0.070623	0.0130098	1	rs1120591	11	RAB2A	0	intronic	0.486	5	2	5	1	1	0
rs1820620	10	81354077	C	T	0.1372	0.0042254	0.0563989	0.0197142	0.252689	rs2559728	13	SFTPA3P	972	downstream	0.486	6	9	15	0	1	1
rs35547640	10	82139150	C	T	0.1153	0.0220374	0.0441905	0.0192995	0.0984465	rs2559728	13	DYDC2	11320	intergenic	0.486	7	5	15	0	1	1
rs539128391	17	43792090	G	C	0.2376	NA	NA	NA	0.953224	rs7218319	20	CRHR1:RP11-105N13.4	0:0	ncRNA_intronic	0.486	NA	5	14	1	1	1
rs530261776	2	60741630	TAAA	T	0.3698	NA	NA	NA	0.228118	rs1123573	3	BCL11A	0	intronic	0.485	NA	4	5	1	0	1
rs2625445	8	61540328	G	A	0.2237	0.00147594	0.0467669	0.0147095	0.471614	rs1120591	11	RP11-91I20.3	3739	intergenic	0.485	7	5	15	1	1	1
rs67348870	19	4740420	A	AT	0.4901	NA	NA	NA	0.109513	rs2277732	22	AC005783.1	14028	intergenic	0.485	NA	5	14	0	0	1
rs10426434	19	50907601	A	G	0.07256	NA	NA	NA	0.163762	rs35617599	25	POLD1	0	intronic	0.485	NA	4	5	1	1	1
rs112484364	20	6548435	AAGAG	A	0.3658	NA	NA	NA	0.354537	rs2326788	26	CASC20	39328	intergenic	0.485	NA	5	15	0	0	1
rs2405441	7	99765628	G	C	0.2763	NA	NA	NA	0.245813	rs2897075	10	GAL3ST4	0	intronic	0.484	2b	1	2	1	1	1
rs10850100	12	113364512	T	C	0.3658	3.74976e-09	0.0812717	0.0137868	0.909793	rs10850097	16	OAS1:RP1-71H24.1	0:0	ncRNA_intronic	0.484	1f	5	15	1	1	0
rs396593	17	43707955	C	A	0.2396	NA	NA	NA	0.96339	rs7218319	20	CRHR1-IT1:CRHR1:RP11-105N13.4	0:0:0	ncRNA_exonic	0.484	NA	4	4	1	1	1
rs485186	19	49207206	A	G	0.4692	2.68741e-12	-0.0901424	0.0128901	0.646835	rs838145	24	FUT2	0	exonic	0.484	NA	4	5	1	1	1
rs146604341	5	131786451	G	GATA	0.3847	NA	NA	NA	0.0885079	rs10066378	7	C5orf56	0	intronic	0.483	NA	2	5	1	1	1
rs17881475	10	81323272	G	A	0.05765	NA	NA	NA	0.120606	rs2559728	13	SFTPA2	3118	intergenic	0.483	NA	7	14	1	1	1
rs35118496	16	89188302	T	C	0.2425	0.00572225	-0.0403556	0.0146042	0.274918	rs117169628	19	ACSF3	0	intronic	0.483	5	4	4	1	1	1
rs62062775	17	44021960	G	A	0.1978	NA	NA	NA	0.088074	rs7218319	20	MAPT	0	intronic	0.483	7	4	14	1	1	1
rs558710130	17	44652348	G	C	0.3201	NA	NA	NA	0.111682	rs7218319	20	ARL17A	0	intronic	0.483	NA	5	15	1	1	0
rs11208593	1	65586861	C	G	0.1402	0.0203629	-0.0585494	0.0252413	0.0798096	rs12046291	1	AK4	26370	intergenic	0.482	6	14	15	0	1	0
rs71479671	10	81261872	G	A	0.4384	9.37893e-07	-0.0931466	0.0189931	0.355568	rs2559728	13	RP11-342M3.1	1956	intergenic	0.482	6	5	14	1	1	1
rs12150451	17	43827431	A	G	0.2396	1.05729e-13	-0.120646	0.01623	0.96339	rs7218319	20	CRHR1:RP11-105N13.4	0:0	ncRNA_intronic	0.482	1f	5	14	1	1	1
rs62063276	17	44036408	T	G	0.2406	3.4971e-13	-0.116921	0.0160744	0.958195	rs7218319	20	MAPT	0	intronic	0.482	6	5	14	1	1	1
rs368012850	19	49107985	CA	C	0.2326	NA	NA	NA	0.0617321	rs838145	24	FAM83E	0	intronic	0.482	NA	4	15	1	1	1
rs35516501	20	6457172	TG	T	0.3588	NA	NA	NA	0.222523	rs2326788	26	CASC20	0	ncRNA_intronic	0.482	NA	7	15	0	0	1
rs144412256	1	155695385	A	C	0.01193	NA	NA	NA	0.0871108	rs35154152	2	MSTO1:MSTO2P:DAP3	0:0:0	ncRNA_intronic	0.481	7	4	4	1	1	1
rs533717295	17	43733707	GC	G	0.2396	NA	NA	NA	0.96339	rs7218319	20	CRHR1:RP11-105N13.4	0:0	ncRNA_intronic	0.481	NA	5	14	1	1	1
rs78136862	17	44085743	T	C	0.2406	3.98751e-07	-0.109334	0.0215668	0.968522	rs7218319	20	MAPT	0	intronic	0.481	7	5	15	1	1	1
rs8178573	21	34670816	A	G	0.2982	2.15259e-08	-0.0813717	0.0145326	0.387592	rs8178521	27	IL10RB	1276	intergenic	0.481	6	5	5	1	1	1
rs2780814	1	65292955	C	T	0.3439	0.00321892	0.0397299	0.013486	0.105399	rs12046291	1	RAVER2	0	intronic	0.48	5	1	5	1	1	1
rs9877860	3	46324071	T	C	0.2167	NA	NA	NA	0.27653	rs1542754	4	CCR3	15873	intergenic	0.48	6	5	15	0	1	1
rs35465430	3	46374436	G	C	0.3022	7.67015e-06	-0.0818735	0.0182991	0.451482	rs1542754	4	CCR2	20788	intergenic	0.48	5	5	15	0	1	1
rs66702674	3	46552044	C	G	0.08549	6.60562e-12	0.161664	0.0235458	0.147251	rs139721302	4	LRRC2	4868	intergenic	0.48	6	4	15	1	1	1
rs28731161	11	1225232	G	A	0.2018	NA	NA	NA	0.0790754	rs12802931	14	MUC5AC	2867	intergenic	0.48	2b	2	15	1	1	1
rs112900578	17	43883953	A	G	0.1133	NA	NA	NA	0.0517924	rs7218319	20	CRHR1:RP11-105N13.4	0:0	ncRNA_intronic	0.48	5	5	14	1	1	0
rs56327054	17	43943957	G	C	0.2396	2.03482e-07	-0.111737	0.021504	0.96339	rs7218319	20	MAPT-AS1	0	ncRNA_intronic	0.48	7	5	14	0	1	1
rs11915664	3	45623999	A	T	0.1471	5.9977e-08	0.11906	0.0219714	0.10892	rs17638604	4	LIMD1	0	intergenic	0.479	5	2	15	1	1	1
rs34068335	3	45954339	C	T	0.1183	NA	NA	NA	0.889483	rs34339943	4	LZTFL1	0	intronic	0.479	5	3	15	1	1	1
rs150034953	10	81556353	G	T	0.1342	NA	NA	NA	0.0739624	rs2559728	13	RP11-773D16.1	7459	intergenic	0.479	7	5	15	0	1	0
rs143999778	10	81749992	AG	A	0.1402	NA	NA	NA	0.072459	rs2559728	13	RP11-479O17.7	6995	intergenic	0.479	NA	5	14	1	1	1
rs7067612	10	82159037	T	C	0.4443	NA	NA	NA	0.0503789	rs2559728	13	FAM213A	8547	intergenic	0.479	6	5	15	1	1	1
rs5840126	20	6404351	GA	G	0.3608	NA	NA	NA	0.0641981	rs2326788	26	CASC20	23018	intergenic	0.479	NA	14	15	0	0	1
rs11264365	1	155332994	G	A	0.2763	0.0242124	0.0329804	0.0146336	0.053217	rs35154152	2	ASH1L	0	intronic	0.478	6	4	5	1	1	1
rs540143715	7	99932353	C	CT	0.1352	NA	NA	NA	0.110194	rs2897075	10	PMS2P1	0	ncRNA_intronic	0.478	NA	1	5	1	1	1
rs150670709	10	81255179	C	T	0.1223	0.0234647	0.046269	0.0204208	0.175461	rs2559728	13	TPRX1P1	4242	intergenic	0.478	5	5	14	0	1	1
rs55943044	17	43872228	G	A	0.2396	1.25363e-13	-0.120644	0.016279	0.96339	rs7218319	20	CRHR1:RP11-105N13.4	0:0	ncRNA_intronic	0.478	4	5	14	1	1	0
rs12112642	7	99625199	G	A	0.2724	0.0264534	-0.0417093	0.0187923	0.255845	rs2897075	10	ZKSCAN1	0	intronic	0.477	7	4	4	1	1	1
rs111589637	10	81553064	AT	A	0.339	NA	NA	NA	0.367099	rs2559728	13	RP11-773D16.1	10748	intergenic	0.477	NA	5	15	0	1	0
rs190988664	13	113518119	G	C	0.3419	NA	NA	NA	0.1474	rs12585036	18	ATP11A	0	intronic	0.477	7	4	5	1	0	1
rs111415173	17	43795573	C	T	0.2396	1.03647e-07	-0.114353	0.021494	0.96339	rs7218319	20	CRHR1:RP11-105N13.4	0:0	ncRNA_intronic	0.477	6	5	14	1	1	1
rs11882796	19	49225766	A	T	0.4831	9.53949e-07	-0.0810198	0.0165316	0.75184	rs838145	24	RASIP1	0	intronic	0.477	7	4	5	1	1	1
rs6441934	3	45962802	T	C	0.1809	2.4885e-15	0.140502	0.0177531	0.65144	rs9875616	4	FYCO1	0	UTR3	0.476	4	4	4	1	1	1
rs156059	5	131479631	G	A	0.1809	0.00232106	0.0510281	0.0167539	0.0705206	rs10066378	7	AC063976.1	3552	intergenic	0.476	NA	4	9	0	1	1
rs13267765	8	61510658	A	C	0.2167	0.00272184	0.0443794	0.0148053	0.448641	rs1120591	11	RAB2A	0	intronic	0.476	7	4	5	1	1	1
rs538603006	17	44687766	C	T	0.0507	NA	NA	NA	0.276458	rs7218319	20	NSF	0	intronic	0.476	NA	15	15	1	1	0
rs1545985	3	46005478	A	G	0.3489	NA	NA	NA	0.356871	rs9875616	4	FYCO1	0	intronic	0.475	7	4	4	1	1	1
rs13073861	3	46150156	C	A	0.4235	5.79982e-11	-0.0861308	0.0131521	0.12442	rs9875616	4	FLT1P1	33693	intergenic	0.475	6	5	15	0	1	1
rs200794017	10	81545696	C	CA	0.09245	NA	NA	NA	0.0868343	rs2559728	13	RP11-773D16.1	18116	intergenic	0.475	NA	5	15	0	1	0
rs113193500	10	81816776	C	T	0.08449	0.00141893	0.0701282	0.0219784	0.102164	rs2559728	13	TMEM254-AS1	0	ncRNA_intronic	0.475	6	5	15	0	1	1
rs56173960	20	6334356	G	A	0.2396	0.0051608	-0.0448864	0.0160491	0.112645	rs2326788	26	CASC20	93013	intergenic	0.475	7	5	15	0	0	1
rs6085585	20	6494546	C	G	0.2286	NA	NA	NA	0.196335	rs2326788	26	CASC20	0	ncRNA_intronic	0.475	NA	9	15	0	0	1
rs1894387	3	46392089	G	T	0.07455	NA	NA	NA	0.361132	rs34339943	4	CCR2	3135	intergenic	0.474	7	2	14	1	1	1
rs11709289	3	47806649	G	A	0.2555	NA	NA	NA	0.051115	rs79152783	4	SMARCC1	0	intronic	0.474	7	4	5	1	1	1
rs514287	3	146210653	G	T	0.2406	0.000185986	0.0545153	0.0145867	0.115693	rs343320	5	PLSCR2	0	intronic	0.474	7	5	15	1	1	1
rs11003052	10	81403975	C	A	0.493	NA	NA	NA	0.300424	rs2559728	13	RP11-589B3.6	12030	intergenic	0.474	6	14	15	0	1	0
rs78104015	17	44052733	A	G	0.2406	8.06897e-14	-0.121308	0.0162411	0.968522	rs7218319	20	MAPT	0	UTR5	0.474	4	4	15	1	1	1
rs141795824	3	45626179	CTT	C	0.3976	NA	NA	NA	0.0898432	rs73062378	4	LIMD1	0	intergenic	0.473	NA	5	15	1	1	1
rs374152913	10	81295476	C	T	0.1501	NA	NA	NA	0.200727	rs2559728	13	RPS12P18	8366	intergenic	0.472	6	5	15	0	1	1
rs7074356	10	82191334	G	A	0.1213	0.0150203	0.043091	0.0177191	0.0924587	rs2559728	13	FAM213A	0	intronic	0.472	5	4	5	1	1	1
rs71373572	17	43525022	G	A	0.1938	3.75306e-11	-0.112998	0.0170859	0.703078	rs7218319	20	PLEKHM1	0	intronic	0.472	5	4	5	1	1	1
rs563555863	17	44025359	TTTG	T	0.2396	NA	NA	NA	0.96339	rs7218319	20	MAPT	0	intronic	0.472	NA	5	14	1	1	1
rs73069952	3	46582367	G	C	0.08549	5.21266e-12	0.162048	0.0234863	0.147251	rs139721302	4	LRRC2	0	intronic	0.471	5	4	5	1	1	1
rs11347	11	1222325	C	T	0.2048	NA	NA	NA	0.315929	rs12802931	14	MUC5AC	0	intergenic	0.471	5	5	15	1	0	1
rs4296106	12	133057963	A	G	0.3926	3.61198e-11	0.0882092	0.0133263	0.561181	rs11614702	17	MUC8	7236	intergenic	0.471	NA	5	13	1	1	0
rs2532424	17	44368926	C	A	0.2535	NA	NA	NA	0.752988	rs7218319	20	ARL17B	0	intronic	0.471	NA	2	15	1	1	1
rs11287187	5	131783492	G	GT	0.2962	NA	NA	NA	0.0901731	rs10066378	7	C5orf56	0	intronic	0.47	NA	4	5	1	1	1
rs78064630	19	10562802	G	A	0.07555	2.32072e-06	0.162705	0.0344474	0.75572	rs142770866	23	PDE4A	0	intronic	0.47	2b	2	5	1	1	1
rs6054277	20	6435558	G	A	0.4881	4.819e-05	-0.0518363	0.0127542	0.405073	rs2326788	26	CASC20	0	ncRNA_intronic	0.47	6	9	15	0	0	1
rs34167705	3	46585420	T	C	0.08549	1.04611e-11	0.162189	0.0238513	0.147251	rs139721302	4	LRRC2	0	intronic	0.469	7	4	15	1	1	1
rs9577393	13	113466794	T	C	0.4652	0.0427836	-0.0270841	0.0133695	0.0518913	rs12585036	18	ATP11A	0	intronic	0.469	5	4	5	1	1	1
rs56958645	1	65223626	C	T	0.1064	0.000388498	0.0729391	0.0205591	0.182133	rs12046291	1	RAVER2	0	intronic	0.468	7	2	15	1	1	1
rs200372724	8	61383251	AAAG	A	0.2336	NA	NA	NA	0.490541	rs1120591	11	RP11-163N6.2	0	ncRNA_intronic	0.468	NA	5	15	0	1	1
rs601778	8	61576519	T	C	0.4722	0.000427349	0.0465452	0.0132133	0.567922	rs1120591	11	RP11-91I20.1	0	ncRNA_intronic	0.468	7	5	14	0	1	1
10:81820089:A:AAAAACAAAACAAAAC	10	81820089	A	AAAAACAAAACAAAAC	0.07256	NA	NA	NA	0.0847319	rs2559728	13	TMEM254-AS1	0	NA	0.468	NA	5	15	0	1	1
rs62054806	17	43915312	C	T	0.2396	1.70451e-13	-0.119887	0.0162667	0.96339	rs7218319	20	CRHR1	2117	intergenic	0.468	5	5	15	1	1	1
rs34011434	21	35381303	G	A	0.2783	3.24234e-05	0.0619465	0.0149062	0.169045	rs12626438	27	LINC00649	31310	intergenic	0.468	5	5	15	0	1	1
rs33959486	5	130861355	G	GA	0.2406	NA	NA	NA	0.0885066	rs10066378	7	RAPGEF6:CTC-432M15.3	0:0	intronic	0.467	NA	5	5	1	1	1
rs6596039	5	131198652	A	C	0.2157	NA	NA	NA	0.0756025	rs10066378	7	ACSL6:AC034228.7	0:0	ncRNA_intronic	0.467	6	5	15	1	1	0
rs369457505	10	81750237	T	TA	0.1402	NA	NA	NA	0.0767736	rs2559728	13	RP11-479O17.7	7240	intergenic	0.467	NA	5	15	1	1	1
rs57033338	16	89279327	T	C	0.1133	NA	NA	NA	0.0626806	rs117169628	19	RP11-46C24.7	2310	intergenic	0.467	7	5	14	1	1	1
rs528762864	17	44243543	TA	T	0.2406	NA	NA	NA	0.968522	rs7218319	20	KANSL1	0	intronic	0.467	NA	4	5	1	1	1
rs148414505	19	10581477	G	A	0.01193	0.00704445	-0.14358	0.0532817	0.187783	rs17677095	23	PDE4A	1171	intergenic	0.467	7	5	5	1	1	0
rs3219350	19	50899566	G	A	0.08748	0.0007938	0.0682269	0.0203362	0.228839	rs35617599	25	POLD1	0	intronic	0.467	6	4	5	1	1	1
rs2843714	21	34657019	A	C	0.4364	NA	NA	NA	0.466072	rs8178521	27	IL10RB	0	intronic	0.467	5	4	4	1	1	1
rs13051329	21	35322889	C	T	0.1471	NA	NA	NA	0.497613	rs12626438	27	LINC00649	0	ncRNA_intronic	0.467	5	2	15	0	1	1
rs200517108	7	75353287	GAA	G	0.1064	NA	NA	NA	0.0518838	rs12534422	9	HIP1	0	intronic	0.466	NA	5	15	1	0	1
rs2491	9	136197971	T	G	0.06561	0.0191496	-0.0639482	0.0272979	0.0584877	rs550057	12	SURF6	0	UTR3	0.466	6	4	4	1	1	1
rs7909837	10	81228041	T	C	0.4374	8.46901e-07	0.0684552	0.0139017	0.37011	rs2559728	13	ZCCHC24	22657	intergenic	0.466	4	5	15	0	1	1
rs34834834	10	81302249	C	T	0.2833	1.32711e-05	0.0942863	0.0216472	0.459657	rs2559728	13	RPS12P18	1593	intergenic	0.466	5	5	15	0	1	1
rs573932258	17	44482592	G	A	0.2763	NA	NA	NA	0.53473	rs7218319	20	NSFP1	0	ncRNA_intronic	0.466	NA	5	15	0	1	0
rs564410162	17	44369591	G	A	0.2396	NA	NA	NA	0.53412	rs7218319	20	ARL17B	0	intronic	0.465	NA	5	15	1	1	1
rs11916950	3	146216670	A	G	0.2475	0.0124551	0.0533393	0.0213444	0.115307	rs343320	5	PLSCR2	2891	intergenic	0.464	6	5	15	1	1	1
rs77488920	17	44346589	G	A	0.2008	NA	NA	NA	0.772572	rs7218319	20	RP11-259G18.1	528	downstream	0.464	6	5	15	1	1	1
rs4766666	12	113364332	A	G	0.3648	6.14641e-09	0.0801449	0.0137878	0.905433	rs10850097	16	OAS1:RP1-71H24.1	0:0	ncRNA_intronic	0.463	2c	5	15	1	1	0
rs146319608	11	34381747	GTT	G	0.2078	NA	NA	NA	0.0755554	rs7949972	15	ABTB2	2191	intergenic	0.462	NA	5	15	1	0	1
rs62045817	16	89045233	C	T	0.1461	0.0285905	0.0673652	0.0307732	0.0998897	rs117169628	19	CBFA2T3	1620	intergenic	0.462	2b	2	14	1	1	1
rs6133324	20	6486540	C	T	0.4185	4.33736e-06	-0.0593174	0.0129105	0.87622	rs2326788	26	CASC20	0	ncRNA_intronic	0.462	6	13	15	0	1	1
rs566058087	1	65438990	GAGAA	G	0.02584	NA	NA	NA	0.0613761	rs12046291	1	RP11-182I10.3	0	ncRNA_intronic	0.461	NA	5	15	1	0	1
rs202207288	3	46430604	AGAGCTCT	A	0.08052	NA	NA	NA	0.393458	rs149125253	4	RP11-24F11.2	0	ncRNA_intronic	0.461	NA	5	15	0	1	1
rs35304169	7	75281330	GA	G	0.1928	NA	NA	NA	0.346863	rs12534422	9	HIP1	0	intronic	0.461	NA	5	15	1	1	1
rs539393901	10	81695607	GC	G	0.493	NA	NA	NA	0.125412	rs2559728	13	MBL1P	0	ncRNA_intronic	0.461	NA	5	14	1	1	1
rs10445367	17	43932798	G	T	0.2028	NA	NA	NA	0.791191	rs7218319	20	MAPT-AS1	0	ncRNA_intronic	0.461	5	5	14	1	1	1
rs55929431	17	44000202	G	A	0.2396	4.70906e-13	-0.117729	0.0162756	0.96339	rs7218319	20	MAPT	0	intronic	0.461	5	4	15	1	1	1
rs17577313	17	44191835	A	G	0.2406	1.15801e-05	-0.102537	0.0233817	0.968522	rs7218319	20	KANSL1	0	intronic	0.461	1f	5	5	1	1	1
rs143093037	5	131228956	TG	T	0.2157	NA	NA	NA	0.0756025	rs10066378	7	ACSL6:AC034228.7	0:0	ncRNA_intronic	0.46	NA	9	15	1	1	1
rs60306777	6	41492696	T	A	0.2604	NA	NA	NA	0.0676023	rs2496644	8	RP11-328M4.2	0	ncRNA_intronic	0.46	2b	5	14	0	1	0
rs2625446	8	61540398	G	A	0.4016	NA	NA	NA	0.912759	rs1120591	11	RP11-91I20.3	3669	intergenic	0.46	6	5	15	1	1	1
rs2745906	11	34392928	C	G	0.2137	1.19968e-06	-0.0748961	0.0154244	0.28432	rs7949972	15	ABTB2	13372	intergenic	0.46	3a	2	15	0	1	1
rs12150464	17	43776371	C	T	0.2396	NA	NA	NA	0.96339	rs7218319	20	CRHR1:RP11-105N13.4	0:0	ncRNA_intronic	0.46	6	9	14	1	1	1
rs1905305	8	61667921	T	A	0.2356	NA	NA	NA	0.0594295	rs1120591	11	CHD7	0	intronic	0.459	6	4	15	1	1	1
rs142590007	19	4616963	A	ATT	0.3817	NA	NA	NA	0.216664	rs2277732	22	CTB-50L17.2	4242	intergenic	0.459	NA	5	14	0	0	0
rs75929838	8	61397595	C	G	0.1511	0.0103456	0.0450342	0.0175636	0.315601	rs1120591	11	RP11-163N6.2	0	ncRNA_intronic	0.458	6	5	15	0	1	1
rs4253583	10	81360957	T	C	0.1252	0.000482158	-0.0828698	0.0237417	0.0984326	rs2559728	13	SFTPA3P	5540	intergenic	0.458	7	7	15	1	1	1
rs4785719	16	89256131	A	G	0.4364	0.026364	0.028342	0.012762	0.217841	rs117169628	19	CDH15	0	intronic	0.458	1b	2	14	1	1	1
rs563247091	17	43665906	C	G	0.2416	NA	NA	NA	0.952876	rs7218319	20	DND1P1	1610	intergenic	0.458	NA	5	15	0	1	1
rs71327033	3	46192069	G	C	0.02386	NA	NA	NA	0.102208	rs34339943	4	FLT1P1	6899	intergenic	0.457	7	5	15	0	1	1
rs1149763	10	81296622	C	T	0.09245	NA	NA	NA	0.0948007	rs2559728	13	RPS12P18	7220	intergenic	0.457	NA	5	15	0	0	1
rs73583718	19	49181945	A	G	0.1431	0.0370127	0.0478483	0.022942	0.0877038	rs838145	24	SEC1P	0	ncRNA_intronic	0.457	5	5	15	1	1	1
rs10410853	19	49324401	G	C	0.4254	NA	NA	NA	0.0594427	rs838145	24	HSD17B14	0	intronic	0.457	7	5	5	1	1	1
rs13099120	3	45970944	C	G	0.1203	NA	NA	NA	0.90764	rs34339943	4	FYCO1	0	intronic	0.456	2b	4	4	1	1	1
rs200346608	8	61503142	ATT	A	0.161	NA	NA	NA	0.312824	rs1120591	11	RAB2A	0	intronic	0.456	NA	4	5	1	1	1
rs10740507	10	81223607	A	G	0.2783	2.90379e-05	0.0599884	0.0143483	0.303045	rs2559728	13	ZCCHC24	18223	intergenic	0.456	5	5	15	0	1	1
rs7902071	10	82153816	C	T	0.4394	0.00955011	-0.0419112	0.0161713	0.0519882	rs2559728	13	FAM213A	13768	intergenic	0.456	7	5	15	0	1	1
rs17660167	17	44166311	C	T	0.2406	2.29515e-07	-0.111173	0.0214881	0.968522	rs7218319	20	KANSL1	0	intronic	0.456	6	4	5	1	1	1
rs2412130	17	47807090	C	T	0.2793	0.0132515	0.0363858	0.0146898	0.103255	rs3848456	21	FAM117A	0	intronic	0.456	6	4	5	1	1	1
rs146557407	3	146585921	AT	A	0.05169	NA	NA	NA	0.160675	rs343320	5	RP11-649A16.1	41550	intergenic	0.455	NA	15	15	0	0	0
rs4980102	10	81459973	C	T	0.2296	NA	NA	NA	0.269994	rs2559728	13	RP11-119F19.2	0	ncRNA_intronic	0.455	6	5	15	1	1	1
rs554127484	17	44243868	C	T	0.2386	NA	NA	NA	0.95829	rs7218319	20	KANSL1	0	intronic	0.455	NA	2	5	1	1	1
rs13068572	3	46177096	G	A	0.1203	NA	NA	NA	0.926324	rs34339943	4	FLT1P1	6753	intergenic	0.454	5	2	15	0	1	1
rs12631342	3	46338435	G	C	0.2992	0.000100731	-0.0761624	0.0195849	0.175265	rs9875616	4	UQCRC2P1	13646	intergenic	0.454	5	5	15	0	1	1
rs6988120	8	61425258	T	C	0.3986	1.51109e-07	0.0691141	0.0131616	0.924051	rs1120591	11	RP11-163N6.2	0	ncRNA_intronic	0.454	6	5	15	1	1	1
rs62059009	17	44006130	T	C	0.2396	2.82505e-13	-0.118788	0.0162667	0.96339	rs7218319	20	MAPT	0	intronic	0.454	6	5	9	1	1	1
rs76357066	17	44067046	G	A	0.2406	1.61494e-13	-0.119823	0.0162421	0.968522	rs7218319	20	MAPT	0	intronic	0.454	5	4	15	1	1	1
rs112154062	11	1111791	C	CA	0.2773	NA	NA	NA	0.0530464	rs12802931	14	MUC2	7371	intergenic	0.453	NA	5	15	1	0	1
rs3114919	16	89354347	T	C	0.2694	0.00900571	-0.0528151	0.0202214	0.102965	rs117169628	19	ANKRD11	0	UTR3	0.453	NA	4	4	1	1	1
rs746492	3	46417312	G	T	0.4652	1.74887e-12	0.0892504	0.0126539	0.214994	rs1542754	4	RP11-24F11.2:CCR5	0:0	ncRNA_intronic	0.452	NA	2	14	1	1	1
rs11575821	3	46422355	G	A	0.1402	5.77735e-07	-0.0977482	0.0195554	0.133213	rs73062378	4	RP11-24F11.2	0	ncRNA_intronic	0.452	1f	1	7	1	1	1
rs4766672	12	113365148	G	A	0.3658	NA	NA	NA	0.909793	rs10850097	16	OAS1:RP1-71H24.1	0:0	ncRNA_intronic	0.452	7	5	15	1	1	0
rs77527347	17	44058017	G	T	0.2416	7.00324e-08	-0.115453	0.0214155	0.963144	rs7218319	20	MAPT	0	intronic	0.452	5	4	15	1	1	1
rs13108005	4	106888075	C	T	0.3907	0.0244144	-0.0298059	0.0132439	0.102217	rs34712979	6	NPNT	0	intronic	0.451	5	2	15	1	1	1
rs36217942	9	136285737	C	T	0.04473	NA	NA	NA	0.0677741	rs550057	12	ADAMTS13	0	intergenic	0.451	3a	2	5	1	1	1
rs370553584	10	81616584	C	T	0.07157	NA	NA	NA	0.134198	rs2559728	13	NPAP1P2	3744	intergenic	0.451	5	14	15	1	1	1
rs138686009	10	81899975	T	TA	0.1551	NA	NA	NA	0.096929	rs2559728	13	PLAC9	0	intronic	0.451	NA	4	14	1	1	1
rs12448410	16	89190959	G	A	0.2445	NA	NA	NA	0.274205	rs117169628	19	ACSF3	0	intronic	0.451	4	4	4	1	1	1
rs12149336	16	89423041	G	T	0.496	NA	NA	NA	0.0555341	rs117169628	19	ANKRD11	0	intronic	0.451	6	4	5	1	1	1
rs368673667	17	43708418	C	G	0.2396	NA	NA	NA	0.96339	rs7218319	20	CRHR1-IT1:CRHR1:RP11-105N13.4	0:0:0	ncRNA_intronic	0.451	7	4	4	1	1	1
rs78872653	17	43905134	G	A	0.2396	1.06192e-13	-0.121912	0.0164015	0.96339	rs7218319	20	CRHR1	0	intronic	0.451	5	5	14	1	1	0
rs7610518	3	46161631	G	A	0.327	NA	NA	NA	0.267159	rs34339943	4	FLT1P1	22218	intergenic	0.45	6	5	15	0	1	1
rs62262084	3	47653822	C	T	0.2565	NA	NA	NA	0.0508089	rs79152783	4	SMARCC1	0	intronic	0.45	2b	4	4	1	1	1
rs559971	5	131316164	G	A	0.2127	0.0393388	0.0329462	0.0159884	0.0811159	rs10066378	7	ACSL6	0	intronic	0.45	5	5	15	1	1	1
rs137981305	5	131846693	A	AAT	0.07952	NA	NA	NA	0.120714	rs10066378	7	IRF1	20202	intergenic	0.45	NA	5	15	0	0	1
rs111433596	5	131155145	C	CA	0.2147	NA	NA	NA	0.0767175	rs10066378	7	ACSL6:AC034228.7	0:0	ncRNA_intronic	0.449	NA	5	15	1	1	1
rs35114146	1	155009527	C	CA	0.165	NA	NA	NA	0.0559001	rs7528026	2	DCST1	0	intronic	0.448	NA	5	15	1	1	1
rs62242419	3	45377767	C	T	0.2565	NA	NA	NA	0.161309	rs13059329	4	LARS2	52230	intergenic	0.448	5	5	14	0	1	1
rs660865	8	61531713	A	T	0.3956	0.00992718	0.0459536	0.0178228	0.927037	rs1120591	11	RAB2A	0	intronic	0.448	6	4	5	1	1	1
rs80184151	17	43879308	A	G	0.2396	1.5878e-13	-0.119961	0.0162558	0.96339	rs7218319	20	CRHR1:RP11-105N13.4	0:0	ncRNA_intronic	0.448	5	5	14	1	1	0
rs10531680	1	155836780	C	CACAT	0.2952	NA	NA	NA	0.0519061	rs35154152	2	SYT11	0	intronic	0.447	NA	4	5	1	1	1
rs35422552	5	131374882	CT	C	0.337	NA	NA	NA	0.163367	rs10066378	7	IL3	21339	intergenic	0.446	NA	9	15	0	1	1
rs2247761	7	99500911	A	G	0.4662	0.00540897	-0.0360752	0.0129692	0.188506	rs2897075	10	TRIM4	0	exonic	0.446	NA	4	4	1	1	1
rs1650201	10	81417283	C	T	0.2565	NA	NA	NA	0.282759	rs2559728	13	RP11-506M13.3	3363	intergenic	0.446	7	15	15	0	1	0
rs140853926	10	81454964	A	G	0.2455	5.23872e-05	0.0656382	0.0162281	0.262133	rs2559728	13	RP11-119F19.2	0	ncRNA_intronic	0.446	7	5	15	1	1	1
rs79009737	12	133124753	G	A	0.1372	9.92607e-09	0.108391	0.0189098	0.15514	rs11614702	17	FBRSL1	0	intronic	0.446	5	4	5	1	1	0
rs242937	17	43898368	A	G	0.4433	1.62547e-07	0.0688229	0.0131398	0.41889	rs7218319	20	CRHR1	0	intronic	0.446	NA	5	15	1	1	0
rs34499460	8	61327936	G	GA	0.4533	NA	NA	NA	0.461151	rs1120591	11	RP11-163N6.2	0	ncRNA_intronic	0.445	NA	5	15	0	1	0
rs1250943	10	81318930	G	C	0.1064	NA	NA	NA	0.0570554	rs2559728	13	SFTPA2	0	intronic	0.445	5	1	15	1	1	1
rs67322118	17	43961719	CTTTT	C	0.165	NA	NA	NA	0.63509	rs7218319	20	MAPT-AS1	0	ncRNA_intronic	0.445	NA	9	14	0	1	1
rs111724389	17	44209364	G	A	0.2406	2.74075e-07	-0.110827	0.0215598	0.968522	rs7218319	20	KANSL1	0	intronic	0.445	5	4	5	1	1	1
rs74839514	17	44357453	G	T	0.2386	NA	NA	NA	0.936775	rs7218319	20	ARL17B	0	intronic	0.445	NA	5	15	1	1	1
rs34212504	19	50900859	A	G	0.08847	0.025592	0.05915	0.0264968	0.2227	rs35617599	25	POLD1	0	intronic	0.445	7	4	5	1	1	1
rs34684660	3	146210783	C	CA	0.2773	NA	NA	NA	0.0812667	rs343320	5	PLSCR2	0	intronic	0.444	NA	5	15	1	1	1
rs7793389	7	75253334	C	T	0.2644	7.70071e-08	0.083051	0.0154542	0.580086	rs12534422	9	HIP1	0	intronic	0.444	6	2	7	1	1	1
rs146100457	10	81462049	G	A	0.04076	NA	NA	NA	0.0808048	rs2559728	13	RP11-119F19.2	0	ncRNA_intronic	0.444	7	5	15	1	1	0
rs148359984	12	133040282	CATG	C	0.4433	NA	NA	NA	0.173695	rs11614702	17	RP11-503G7.2	839	downstream	0.444	NA	5	14	1	1	0
rs62056805	17	43983363	G	A	0.2396	3.47208e-13	-0.118292	0.0162608	0.96339	rs7218319	20	MAPT	0	intronic	0.444	2b	2	14	1	1	1
rs369541018	17	44217895	C	CA	0.1431	NA	NA	NA	0.529699	rs7218319	20	KANSL1	0	intronic	0.444	NA	2	5	1	1	1
rs147552413	17	44243579	C	CA	0.2773	NA	NA	NA	0.130239	rs7218319	20	KANSL1	0	intronic	0.444	NA	4	5	1	1	1
rs72857505	6	41144145	C	T	0.0328	NA	NA	NA	0.0506215	rs2496644	8	TREM2	13220	NA	0.443	5	5	15	0	1	1
rs7009310	8	61343016	G	C	0.4563	4.75152e-06	0.0590353	0.0129026	0.487188	rs1120591	11	RP11-163N6.2	0	ncRNA_intronic	0.443	5	14	15	0	1	0
rs11708582	3	46333406	C	T	0.4374	1.60325e-15	-0.103825	0.0130291	0.124772	rs1542754	4	UQCRC2P1	18675	intergenic	0.442	6	5	15	0	1	1
rs656846	8	61551961	T	C	0.2495	0.0149694	0.0354443	0.0145674	0.351537	rs1120591	11	RP11-91I20.3	3130	intergenic	0.442	NA	14	15	0	1	1
rs34815853	11	1219153	C	A	0.04374	NA	NA	NA	0.0958849	rs12802931	14	MUC5AC	0	intergenic	0.442	2b	4	15	1	1	0
rs12596287	16	89277250	G	T	0.07853	0.0402756	0.0474614	0.0231416	0.113123	rs117169628	19	RP11-46C24.7	4387	intergenic	0.442	5	2	14	1	1	1
rs2225115	20	6360465	C	T	0.3579	0.0436596	-0.0285694	0.0141619	0.0871622	rs2326788	26	CASC20	66904	intergenic	0.442	7	9	15	0	0	1
rs1475967	3	46490250	A	G	0.3499	1.08899e-10	0.089066	0.0138	0.0851431	rs34339943	4	LTF	0	intronic	0.441	5	4	15	1	1	1
rs12823302	12	133151680	T	G	0.09443	NA	NA	NA	0.0805221	rs11614702	17	FBRSL1	0	intronic	0.441	5	4	4	1	1	0
rs62056761	17	43969686	T	A	0.2396	1.79124e-07	-0.112246	0.021504	0.96339	rs7218319	20	MAPT-AS1	0	ncRNA_intronic	0.441	5	5	14	1	1	1
rs202138859	1	65583428	A	AAAG	0.1382	NA	NA	NA	0.087905	rs12046291	1	MRPS21P1	25130	intergenic	0.44	NA	14	15	0	1	0
rs10510749	3	46180416	C	T	0.09443	NA	NA	NA	0.525957	rs34339943	4	FLT1P1	3433	intergenic	0.44	5	5	15	0	1	1
rs34782759	10	82195219	T	C	0.1163	0.00543012	0.0535767	0.0192698	0.0825152	rs2559728	13	RP11-137H2.6	0	ncRNA_exonic	0.44	6	4	5	1	1	1
rs7225384	17	43809096	C	G	0.4195	0.00263791	-0.0391964	0.0130348	0.434569	rs7218319	20	CRHR1:RP11-105N13.4:RP11-293E1.2	0:0:0	ncRNA_exonic	0.44	5	8	9	1	1	1
rs62062325	17	44114364	C	A	0.2406	NA	NA	NA	0.968522	rs7218319	20	KANSL1	0	intronic	0.44	7	4	4	1	1	1
rs371758411	17	44574284	GA	G	0.2416	NA	NA	NA	0.105114	rs7218319	20	RP11-995C19.2	7027	intergenic	0.44	NA	4	15	0	1	0
rs149993211	19	10520608	G	A	0.05964	0.000119511	-0.156346	0.0406396	1	rs17677095	23	CDC37	0	intronic	0.44	5	5	14	1	1	0
rs71034239	10	81253264	GCTGTCAACCT	G	0.2724	NA	NA	NA	0.31757	rs2559728	13	TPRX1P1	6157	intergenic	0.439	NA	5	14	0	1	1
rs375717607	17	47836000	A	AAAAT	0.1262	NA	NA	NA	0.102396	rs3848456	21	FAM117A	0	intronic	0.439	NA	4	5	1	0	1
rs35084366	19	10580634	C	T	0.1471	0.000104461	0.0879991	0.0226803	0.159362	rs34536443	23	PDE4A	328	downstream	0.439	7	5	5	1	1	0
rs3790535	1	65314078	C	T	0.1153	0.00016533	0.0742283	0.0197057	0.194887	rs12046291	1	JAK1	0	intronic	0.438	5	4	4	1	1	1
rs6770574	3	46591104	T	A	0.08549	1.1151e-11	0.156494	0.0230449	0.147251	rs139721302	4	LRRC2	0	intronic	0.438	4	2	15	1	1	1
rs146030650	3	146722953	G	GT	0.1769	NA	NA	NA	0.0661537	rs343320	5	RP11-649A16.1	0	ncRNA_intronic	0.438	NA	9	15	0	0	1
rs12672510	7	75353269	T	G	0.4662	NA	NA	NA	0.0663227	rs12534422	9	HIP1	0	intronic	0.438	6	5	15	1	1	1
rs35333961	9	136056165	G	A	0.327	0.0057586	0.0397339	0.01439	0.191648	rs550057	12	GBGT1	16832	intergenic	0.438	5	5	14	0	1	1
rs150742735	10	81613249	G	A	0.07058	NA	NA	NA	0.134068	rs2559728	13	NUTM2E	2616	intergenic	0.438	5	15	15	1	1	1
rs1230066	17	43464890	G	C	0.4901	0.00368521	-0.0369155	0.0127123	0.149024	rs7218319	20	ARHGAP27	6384	intergenic	0.438	6	5	14	1	1	1
rs552113286	17	43557856	ACAAAAAAA	A	0.1968	NA	NA	NA	0.725403	rs7218319	20	PLEKHM1	0	intronic	0.438	NA	4	5	1	1	1
rs370392571	20	6636986	G	GAGGAAGGAAGGAAGGA	0.4254	NA	NA	NA	0.171588	rs2326788	26	RP5-859D4.3	74918	intergenic	0.438	NA	5	15	0	0	1
rs7645500	3	45416328	G	T	0.3052	NA	NA	NA	0.66311	rs13059329	4	LARS2	13669	intergenic	0.437	6	5	15	0	1	1
rs17078589	3	46124511	G	C	0.2406	0.00365603	-0.0423331	0.0145654	0.0566968	rs34339943	4	XCR1	55276	intergenic	0.437	4	5	15	0	1	1
rs4683178	3	46130097	C	T	0.4254	9.89438e-11	-0.0847849	0.0131072	0.126386	rs9875616	4	FLT1P1	53752	intergenic	0.437	6	5	15	0	1	1
rs201527191	10	81367004	GTC	G	0.06958	NA	NA	NA	0.139568	rs2559728	13	SFTPA1	3690	intergenic	0.437	NA	5	15	1	1	1
rs74513584	13	113521078	CATT	C	0.3956	NA	NA	NA	0.359308	rs12585036	18	ATP11A	0	intronic	0.437	NA	4	5	1	0	1
rs570669412	20	6328087	C	CAAA	0.3638	NA	NA	NA	0.0834267	rs2326788	26	CASC20	99282	intergenic	0.437	NA	5	15	0	0	1
rs112088397	3	46389462	G	T	0.1332	2.44302e-05	-0.0873596	0.0207013	0.154514	rs73062378	4	CCR2	5762	intergenic	0.436	5	5	15	1	1	1
rs4706031	5	130963979	A	T	0.2475	NA	NA	NA	0.0835696	rs10066378	7	RAPGEF6:CTC-432M15.3	0:0	intronic	0.436	6	1	5	1	1	1
rs56030634	8	61436318	C	T	0.161	9.1772e-05	0.0724494	0.0185227	0.312824	rs1120591	11	RAB2A	0	intronic	0.436	7	2	5	1	1	1
rs17762882	17	43898887	T	C	0.2396	7.21945e-14	-0.122776	0.0164055	0.96339	rs7218319	20	CRHR1	0	intronic	0.436	5	5	15	1	1	0
rs281406	19	49231212	C	T	0.07654	0.0480903	-0.0517003	0.0261566	0.0589879	rs838145	24	RASIP1	0	intronic	0.436	6	1	5	1	1	1
rs2875212	12	133142376	G	A	0.4245	4.5333e-10	-0.0818798	0.0131334	0.225959	rs11614702	17	FBRSL1	0	intronic	0.435	NA	1	4	1	1	0
rs1967982	17	44006223	G	A	0.3042	NA	NA	NA	0.152111	rs7218319	20	MAPT	0	intronic	0.435	6	5	14	1	1	1
rs73354046	21	35284130	G	A	0.08847	4.46263e-15	0.176606	0.0225228	1	rs12626438	27	AP000304.12:ATP5O	0:0	intronic	0.435	6	4	4	1	1	1
rs9327620	5	130996451	G	A	0.2147	NA	NA	NA	0.0767175	rs10066378	7	CTC-432M15.3:FNIP1	0:0	intronic	0.434	5	4	4	1	1	1
rs5871452	5	131714344	A	AATC	0.3231	NA	NA	NA	0.081554	rs10066378	7	SLC22A5	0	intronic	0.434	NA	4	5	1	1	1
rs1358071	17	43803189	C	A	0.2903	2.22949e-09	0.0903055	0.0151009	0.751643	rs7218319	20	CRHR1:RP11-105N13.4	0:0	ncRNA_intronic	0.434	6	9	14	1	1	1
rs373615340	17	44010611	C	CTT	0.2038	NA	NA	NA	0.100024	rs7218319	20	MAPT	0	intronic	0.434	NA	1	14	1	1	1
rs62064669	17	44084676	C	T	0.2406	4.35211e-13	-0.117918	0.0162778	0.968522	rs7218319	20	MAPT	0	intronic	0.434	7	5	15	1	1	1
rs576682307	19	10412471	G	GTT	0.4344	NA	NA	NA	0.115144	rs142770866	23	ZGLP1	3007	intergenic	0.434	NA	5	14	1	1	0
rs529419306	19	49331116	C	CT	0.2107	NA	NA	NA	0.0669465	rs838145	24	HSD17B14	0	intronic	0.434	NA	4	5	1	1	1
rs6471880	8	61373340	C	T	0.4563	6.11844e-06	0.0579587	0.0128163	0.487188	rs1120591	11	RP11-163N6.2	0	ncRNA_intronic	0.433	4	5	15	0	1	1
rs35621777	10	81749711	TA	T	0.3976	NA	NA	NA	0.162742	rs2559728	13	RP11-479O17.7	6714	intergenic	0.433	NA	5	14	1	1	1
rs34553378	10	81416621	T	C	0.0507	NA	NA	NA	0.0929596	rs2559728	13	RP11-506M13.3	4025	intergenic	0.432	7	14	15	0	0	0
rs147478455	16	89332152	C	T	0.0159	NA	NA	NA	0.0657358	rs117169628	19	RP11-46C24.5	0	ncRNA_intronic	0.432	5	4	4	1	1	1
rs537884534	17	43947176	AC	A	0.2396	NA	NA	NA	0.96339	rs7218319	20	MAPT-AS1	0	ncRNA_intronic	0.432	NA	5	14	0	1	1
rs532035561	17	44240797	T	C	0.1978	NA	NA	NA	0.758744	rs7218319	20	KANSL1	0	intronic	0.432	NA	2	7	1	1	1
rs73191847	21	34678986	G	A	0.1859	0.000808572	-0.0560739	0.0167393	0.0675301	rs8178521	27	AP000295.10	2809	intergenic	0.432	7	5	15	1	1	1
rs35623535	1	65304765	C	T	0.1123	NA	NA	NA	0.0529291	rs12046291	1	JAK1	0	intronic	0.431	6	4	4	1	1	1
rs9852270	3	45921043	T	C	0.3767	NA	NA	NA	0.188445	rs34339943	4	LZTFL1	0	intronic	0.431	5	5	15	1	1	1
rs62484977	7	99599453	G	A	0.1402	NA	NA	NA	0.120276	rs2897075	10	RP4-604G5.3	8779	intergenic	0.431	7	5	15	0	1	1
rs660340	9	136147553	G	A	0.4195	NA	NA	NA	0.341363	rs550057	12	ABO	0	ncRNA_intronic	0.431	NA	2	14	0	1	1
rs9408	10	81316813	G	A	0.08648	NA	NA	NA	0.121283	rs2559728	13	SFTPA2	0	UTR3	0.431	NA	5	15	1	1	1
rs540327233	10	81610417	C	T	0.04771	NA	NA	NA	0.068529	rs2559728	13	NUTM2E	0	UTR3	0.431	NA	15	15	1	1	1
rs138002733	12	133040539	CCAT	C	0.496	NA	NA	NA	0.300253	rs11614702	17	RP11-503G7.2	1096	intergenic	0.431	NA	5	14	1	1	0
rs56400821	17	43760080	C	A	0.2386	NA	NA	NA	0.947827	rs7218319	20	CRHR1:RP11-105N13.4	0:0	ncRNA_intronic	0.431	6	5	14	1	1	1
rs62054420	17	43816655	C	G	0.2406	1.73599e-13	-0.119497	0.0162191	0.958005	rs7218319	20	CRHR1:RP11-105N13.4	0:0	ncRNA_intronic	0.431	7	5	14	1	1	1
rs368557302	17	44303525	G	A	0.2406	NA	NA	NA	0.968522	rs7218319	20	KANSL1	791	upstream	0.431	5	5	15	1	1	1
rs679574	19	49206108	C	G	0.4414	3.31585e-13	-0.0945118	0.0129808	0.642175	rs838145	24	FUT2	0	intronic	0.431	6	4	5	1	1	1
rs4801774	19	49279612	C	T	0.2704	0.0191837	-0.0528381	0.0225617	0.147175	rs838145	24	RNU6-317P	16796	intergenic	0.431	7	5	15	0	1	1
rs6778324	3	45971022	G	A	0.2147	0.0237831	-0.0354125	0.015665	0.0921576	rs9875616	4	FYCO1	0	intronic	0.43	2b	4	4	1	1	1
rs567287211	3	46575265	TTTTC	T	0.01292	NA	NA	NA	0.213267	rs139721302	4	LRRC2	0	intronic	0.43	NA	4	15	1	0	1
rs10075660	5	131240843	C	A	0.2197	NA	NA	NA	0.0704567	rs10066378	7	ACSL6:AC034228.7	0:0	ncRNA_intronic	0.43	6	5	15	1	1	1
rs199965119	10	81340984	GAGAA	G	0.06958	NA	NA	NA	0.139568	rs2559728	13	MBL3P	1069	intergenic	0.43	NA	5	15	0	1	1
rs12931350	16	89208315	A	G	0.1541	3.26249e-08	0.0930013	0.0168275	0.562311	rs117169628	19	ACSF3	0	intronic	0.43	1f	4	4	1	1	1
rs113850376	19	50959634	T	TATCC	0.4622	NA	NA	NA	0.0735068	rs35617599	25	MYBPC2	0	intronic	0.43	NA	4	14	1	1	0
rs17078930	3	46552413	T	C	0.08549	6.44761e-12	0.161194	0.0234655	0.147251	rs139721302	4	LRRC2	4499	intergenic	0.429	6	4	15	1	1	1
rs9416208	10	81532589	A	G	0.4066	NA	NA	NA	0.477793	rs2559728	13	RP11-119F19.2	6503	intergenic	0.429	7	5	15	0	1	1
rs61859197	10	82112544	G	T	0.1093	0.023053	0.0448184	0.0197216	0.126793	rs2559728	13	DYDC1:DYDC2	0:0	intronic	0.429	5	5	14	1	1	1
rs11146953	12	133155907	C	T	0.3976	4.72998e-08	-0.0714869	0.01309	0.232371	rs11614702	17	FBRSL1	0	intronic	0.429	5	4	5	1	1	0
rs113642918	13	113526066	G	A	0.01491	NA	NA	NA	0.0569359	rs12585036	18	ATP11A	0	exonic	0.429	5	4	5	1	1	1
rs6054261	20	6430551	A	G	0.4891	8.5393e-05	-0.050112	0.0127552	0.412036	rs2326788	26	CASC20	0	ncRNA_intronic	0.429	7	14	15	0	0	1
rs61811931	1	155091176	T	C	0.02187	7.04051e-08	-0.249134	0.0462205	0.698384	rs41264931	2	Y_RNA	1789	intergenic	0.428	7	5	14	1	1	1
rs71583466	5	131595454	G	A	0.1044	0.000124059	0.0823575	0.0214587	0.369342	rs10066378	7	P4HA2:PDLIM4	0:0	intronic	0.428	4	1	7	1	1	1
rs2525554	7	99566407	G	A	0.4682	0.0356425	-0.0351067	0.0167097	0.314185	rs2897075	10	AZGP1	0	intronic	0.428	6	4	14	1	1	1
rs8070942	17	44208674	G	T	0.2465	3.89334e-08	-0.112183	0.0204131	1	rs7218319	20	KANSL1	0	intronic	0.428	6	2	5	1	1	1
rs201152467	17	44574542	GAGCCACC	G	0.496	NA	NA	NA	0.271675	rs7218319	20	RP11-995C19.2	6769	intergenic	0.428	NA	4	15	0	1	0
rs1274510	19	50875685	A	G	0.3241	4.00796e-09	0.0800695	0.0136083	0.97836	rs35617599	25	NR1H2	0	intronic	0.428	NA	5	15	1	1	1
rs6054232	20	6415824	T	C	0.4861	4.42633e-05	-0.0541175	0.013251	0.383703	rs2326788	26	CASC20	11545	intergenic	0.428	6	9	15	0	0	1
rs12479638	20	6505116	T	C	0.2286	0.0104724	0.0410589	0.0160397	0.196335	rs2326788	26	CASC20	0	ncRNA_intronic	0.428	3a	5	15	0	0	1
rs2525536	7	99544344	T	C	0.3837	0.00843246	-0.0346923	0.0131697	0.167512	rs2897075	10	RP4-604G5.1	0	ncRNA_intronic	0.427	6	5	14	0	1	1
rs2559753	10	81416920	G	A	0.2565	1.01051e-05	0.10586	0.0239778	0.282759	rs2559728	13	RP11-506M13.3	3726	intergenic	0.427	6	15	15	0	1	0
rs7970893	12	113390679	T	C	0.4851	0.000244064	0.0471737	0.0128594	0.40284	rs10850097	16	RP1-71H24.1:OAS3	0:0	ncRNA_intronic	0.427	6	4	5	1	1	0
rs11478061	20	6520040	CT	C	0.2227	NA	NA	NA	0.18656	rs2326788	26	CASC20	10933	intergenic	0.427	NA	5	15	0	0	1
rs11088269	21	35383937	A	G	0.1332	NA	NA	NA	0.430116	rs12626438	27	LINC00649	33944	intergenic	0.427	5	5	9	0	1	1
rs11610623	12	133081636	C	T	0.2753	0.000451354	0.0520214	0.014829	0.412631	rs11614702	17	FBRSL1	0	intronic	0.426	5	2	7	1	1	0
rs71182719	19	50952034	C	CT	0.3728	NA	NA	NA	0.0600378	rs35617599	25	MYBPC2	0	intronic	0.426	NA	4	14	1	1	0
rs73071269	3	47406392	T	C	0.2286	NA	NA	NA	0.0595288	rs79152783	4	RP11-708J19.1	14186	intergenic	0.425	7	5	15	0	1	1
rs138614928	10	81304385	G	T	0.1561	0.0023512	0.0551474	0.0181295	0.226027	rs2559728	13	RPS12P18	272	downstream	0.425	5	5	15	0	1	1
rs61862065	10	81344823	G	A	0.06958	NA	NA	NA	0.139568	rs2559728	13	MBL3P	189	upstream	0.425	6	5	15	0	1	1
rs1230086	17	43503283	C	T	0.5	0.00169696	0.0399782	0.0127372	0.130681	rs7218319	20	ARHGAP27	0	intronic	0.425	4	1	7	1	1	1
rs62055496	17	43953307	C	T	0.2396	3.16647e-13	-0.118523	0.0162647	0.96339	rs7218319	20	MAPT-AS1	0	ncRNA_intronic	0.425	6	13	14	0	1	1
rs371886929	17	44481020	T	C	0.3608	NA	NA	NA	0.703939	rs7218319	20	NSFP1	0	ncRNA_intronic	0.425	6	5	15	0	1	0
rs111585689	21	35247109	C	T	0.08847	1.0514e-09	0.145586	0.0238611	0.801316	rs12626438	27	AP000304.12:ITSN1	0:0	intronic	0.425	6	5	15	1	1	1
rs10538438	3	46332624	A	ATT	0.4861	NA	NA	NA	0.100574	rs1542754	4	UQCRC2P1	19457	NA	0.424	NA	5	15	0	1	1
rs13166823	5	131752644	A	G	0.08151	NA	NA	NA	0.525704	rs10066378	7	C5orf56	0	intronic	0.424	5	2	7	1	1	1
rs145004451	8	61588391	AT	A	0.4871	NA	NA	NA	0.47336	rs1120591	11	CHD7	2945	intergenic	0.424	NA	5	14	1	1	1
rs146217635	16	89290589	G	T	0.01889	NA	NA	NA	0.0902183	rs117169628	19	ZNF778	0	intronic	0.424	7	4	4	1	1	1
rs549126010	17	43789388	G	GGATCTCA	0.173	NA	NA	NA	0.0607832	rs7218319	20	CRHR1:RP11-105N13.4	0:0	ncRNA_intronic	0.424	NA	5	14	1	1	1
rs4401083	17	43806015	G	A	0.2396	1.39988e-13	-0.119932	0.0162151	0.96339	rs7218319	20	CRHR1:RP11-105N13.4	0:0	ncRNA_intronic	0.424	1f	7	14	1	1	1
rs71375313	17	43839253	G	A	0.2396	1.40053e-13	-0.120233	0.0162559	0.96339	rs7218319	20	CRHR1:RP11-105N13.4	0:0	ncRNA_intronic	0.424	5	5	14	1	1	1
rs71904125	17	43914990	AAC	A	0.2396	NA	NA	NA	0.96339	rs7218319	20	CRHR1	1795	intergenic	0.424	NA	5	15	1	1	1
rs155771	17	44531724	C	T	0.3449	NA	NA	NA	0.776885	rs7218319	20	NSFP1	0	ncRNA_intronic	0.424	5	5	15	0	1	0
rs6085481	20	6295082	A	G	0.4245	0.0407929	-0.0377825	0.0184699	0.0817672	rs2326788	26	AL109618.1	85486	intergenic	0.424	5	8	15	0	0	0
rs71615438	3	46039868	A	G	0.1223	NA	NA	NA	0.96294	rs34339943	4	FYCO1	2551	intergenic	0.423	6	5	15	1	1	1
rs12705069	7	99630579	C	T	0.1153	0.0275681	0.0464866	0.0210979	0.240715	rs2897075	10	ZKSCAN1	0	intronic	0.423	7	4	4	1	1	1
rs5774720	1	65273330	TA	T	0.3429	NA	NA	NA	0.106925	rs12046291	1	RAVER2	0	intronic	0.422	NA	4	15	1	1	1
rs4320251	5	131227577	C	T	0.03877	0.00396519	0.0868221	0.030137	0.0504214	rs10066378	7	ACSL6:AC034228.7	0:0	ncRNA_intronic	0.422	7	9	15	1	1	1
rs35894264	5	131804051	C	T	0.1342	2.39775e-08	0.105191	0.0188497	0.923747	rs10066378	7	C5orf56	0	intronic	0.422	6	2	5	1	1	1
rs63044762	12	133350246	AG	A	0.1531	NA	NA	NA	0.0639147	rs11614702	17	GOLGA3	0	intronic	0.422	NA	4	4	1	1	1
rs565105107	17	43754752	CTTTT	C	0.4284	NA	NA	NA	0.201529	rs7218319	20	CRHR1:RP11-105N13.4	0:0	ncRNA_intronic	0.422	NA	5	14	1	1	1
rs58879558	17	44095467	T	C	0.2505	9.52134e-08	-0.109403	0.0205043	0.917211	rs7218319	20	MAPT	0	intronic	0.422	3a	5	5	1	1	1
rs2625443	8	61570987	A	C	0.2445	0.00285383	0.0439931	0.0147477	0.347143	rs1120591	11	RP11-91I20.1	2391	intergenic	0.421	7	5	14	0	1	1
rs35430883	16	89278524	C	T	0.07853	0.0294912	0.050575	0.023233	0.113123	rs117169628	19	RP11-46C24.7	3113	intergenic	0.421	7	5	14	1	1	1
rs575020398	17	44316593	CA	C	0.17	NA	NA	NA	0.103987	rs7218319	20	RP11-259G18.2	4378	intergenic	0.421	NA	5	15	0	1	1
rs4682791	3	45665194	G	A	0.4066	0.0432628	0.0280166	0.0138616	0.0943866	rs73062378	4	LIMD1	0	intronic	0.42	5	2	5	1	1	1
rs73830715	3	46095227	A	G	0.1431	NA	NA	NA	0.669949	rs34339943	4	XCR1	25992	intergenic	0.42	7	5	15	0	1	1
rs62130318	19	49157135	G	A	0.334	0.00520005	0.0387309	0.0138603	0.104076	rs838145	24	SEC1P	0	ncRNA_intronic	0.42	6	5	15	1	1	1
rs2834165	21	34622536	G	A	0.496	NA	NA	NA	0.495719	rs9636867	27	IFNAR2:AP000295.9	0:0	intronic	0.42	6	4	4	1	1	1
rs7633268	3	46488246	G	A	0.08549	NA	NA	NA	0.17912	rs34339943	4	LTF	0	intronic	0.419	5	4	15	1	1	1
rs71457348	11	34432539	GA	G	0.3032	NA	NA	NA	0.276076	rs7949972	15	RP1-53C18.3	6042	intergenic	0.419	NA	5	15	0	1	1
rs448830	17	43725212	G	A	0.2396	NA	NA	NA	0.96339	rs7218319	20	CRHR1-IT1:CRHR1:RP11-105N13.4	0:0:0	ncRNA_exonic	0.419	NA	5	15	1	1	1
rs562641029	17	44279803	T	G	0.2097	NA	NA	NA	0.826373	rs7218319	20	KANSL1	0	intronic	0.419	NA	2	5	1	1	1
rs548461223	17	44357796	C	T	0.1988	NA	NA	NA	0.763321	rs7218319	20	ARL17B	0	intronic	0.419	NA	5	15	1	1	1
rs530345654	17	44815318	A	ATTG	0.4105	NA	NA	NA	0.11593	rs7218319	20	NSF	0	intronic	0.419	NA	4	5	1	1	1
rs62131891	19	10598104	G	A	0.06262	4.85349e-05	-0.126755	0.0312007	0.398352	rs17677095	23	KEAP1	0	intronic	0.419	5	4	4	1	1	0
rs111306628	1	65440814	C	T	0.04871	0.0312986	0.0590467	0.0274221	0.148484	rs12046291	1	RP11-182I10.3	0	ncRNA_intronic	0.418	7	5	15	1	1	1
rs146633728	10	81301689	G	A	0.2843	9.6781e-05	0.0913345	0.023428	0.445691	rs2559728	13	RPS12P18	2153	intergenic	0.418	7	5	15	0	1	1
rs374129696	11	1237906	C	CTCTT	0.2157	NA	NA	NA	0.0512346	rs12802931	14	MUC5B	6389	intergenic	0.418	NA	5	15	1	0	1
rs4883517	12	133145552	A	G	0.332	2.41146e-07	-0.0725376	0.0140456	0.155827	rs11614702	17	FBRSL1	0	intronic	0.418	NA	4	5	1	1	0
rs11750071	5	131111377	T	C	0.2535	NA	NA	NA	0.12557	rs10066378	7	CTC-432M15.3:FNIP1	0:0	intronic	0.417	7	5	5	1	1	1
rs13266707	8	61383871	C	T	0.2356	0.00624901	0.0401369	0.0146784	0.480223	rs1120591	11	RP11-163N6.2	0	ncRNA_intronic	0.417	6	5	15	0	1	1
rs72054887	8	61498951	AAG	A	0.1759	NA	NA	NA	0.351018	rs1120591	11	RAB2A	0	intronic	0.417	NA	4	4	1	1	1
rs71076443	12	133040259	A	AC	0.3559	NA	NA	NA	0.310355	rs11614702	17	RP11-503G7.2	816	downstream	0.417	NA	5	14	1	1	0
rs1230097	17	43476606	T	A	0.498	0.00363929	-0.0499149	0.0171656	0.133032	rs7218319	20	ARHGAP27	0	intronic	0.417	5	4	5	1	1	1
rs587746296	9	136143136	C	CT	0.341	NA	NA	NA	0.532887	rs550057	12	ABO	0	ncRNA_intronic	0.416	NA	5	14	0	0	1
rs11288355	1	65410540	A	AC	0.2903	NA	NA	NA	0.990867	rs12046291	1	JAK1	0	intronic	0.415	NA	5	5	1	1	1
rs17426064	17	43828698	C	T	0.2396	2.17269e-13	-0.119135	0.0162359	0.96339	rs7218319	20	CRHR1:RP11-105N13.4	0:0	ncRNA_intronic	0.415	6	5	14	1	1	1
rs12979891	19	49227256	C	T	0.4791	4.56368e-11	-0.0859716	0.0130566	0.767136	rs838145	24	RASIP1	0	intronic	0.415	7	4	5	1	1	1
rs1366049	10	81353662	C	A	0.1372	0.00637527	0.0532249	0.0195118	0.252689	rs2559728	13	SFTPA3P	1387	intergenic	0.414	7	9	15	0	1	1
rs1582886	10	81358357	G	A	0.4175	2.20435e-08	-0.0779374	0.0139295	0.791261	rs2559728	13	SFTPA3P	2940	intergenic	0.414	7	8	15	0	1	1
rs138709435	12	113392086	TTTG	T	0.1551	NA	NA	NA	0.0519073	rs10850097	16	RP1-71H24.1:OAS3	0:0	ncRNA_intronic	0.414	NA	4	5	1	1	0
rs55943825	17	43924776	C	T	0.2396	1.50776e-13	-0.120131	0.0162637	0.96339	rs7218319	20	MAPT-AS1	0	ncRNA_intronic	0.414	5	5	15	1	1	1
rs77092481	17	43949008	C	T	0.2396	4.31738e-13	-0.117942	0.0162786	0.96339	rs7218319	20	MAPT-AS1	0	ncRNA_intronic	0.414	6	5	14	0	1	1
rs79923708	17	44183790	G	A	0.2406	2.13236e-07	-0.111571	0.0215081	0.968522	rs7218319	20	KANSL1	0	intronic	0.414	7	4	5	1	1	1
rs55708193	20	6229367	C	A	0.2197	NA	NA	NA	0.0895509	rs2326788	26	AL109618.1	19771	intergenic	0.414	7	9	15	0	1	1
rs6054138	20	6327700	G	A	0.3658	0.0297286	-0.0299438	0.0137756	0.0843143	rs2326788	26	CASC20	99669	intergenic	0.414	7	5	15	0	0	1
rs28666868	11	1225603	T	C	0.2068	NA	NA	NA	0.309619	rs12802931	14	MUC5AC	3238	intergenic	0.413	5	5	15	1	0	1
rs10432034	17	43565690	T	C	0.2068	0.0480966	0.0331814	0.0167878	0.0791528	rs7218319	20	PLEKHM1	0	intronic	0.413	5	2	5	1	1	1
rs10445338	17	44067682	G	A	0.2406	1.48305e-07	-0.112819	0.0214702	0.968522	rs7218319	20	MAPT	0	intronic	0.413	1f	4	15	1	1	1
rs553682853	17	44759766	G	A	0.166	NA	NA	NA	0.641922	rs7218319	20	NSF	0	intronic	0.413	NA	15	15	1	1	0
rs62242788	3	46001649	G	C	0.1978	0.0090783	-0.0557416	0.0213644	0.0794484	rs9875616	4	FYCO1	0	intronic	0.412	5	4	4	1	1	1
rs2680296	8	61556186	C	A	0.4553	5.61916e-05	0.0515142	0.0127882	0.672273	rs1120591	11	RP11-91I20.3	7355	intergenic	0.412	6	5	15	0	1	1
rs142787517	10	81338815	C	T	0.06958	0.00340292	0.070067	0.0239236	0.139568	rs2559728	13	MBL3P	3238	intergenic	0.412	5	5	15	0	1	1
rs55962674	17	43799033	C	T	0.2396	1.12469e-07	-0.114038	0.021495	0.96339	rs7218319	20	CRHR1:RP11-105N13.4	0:0	ncRNA_intronic	0.412	5	5	14	1	1	1
rs62060839	17	44153227	A	G	0.2406	2.57418e-13	-0.119108	0.0162827	0.968522	rs7218319	20	KANSL1	0	intronic	0.412	5	4	5	1	1	1
rs147645615	1	155081237	T	TCCTCCCTC	0.4831	NA	NA	NA	0.298431	rs35154152	2	Y_RNA	11728	NA	0.411	NA	5	15	0	1	1
rs7130345	11	34520229	A	G	0.1093	4.26558e-05	-0.100648	0.0245927	0.202297	rs7949972	15	ELF5	0	intronic	0.411	2b	5	15	1	1	1
rs528412035	17	44687395	C	CTT	0.01988	NA	NA	NA	0.189518	rs7218319	20	NSF	0	intronic	0.411	NA	15	15	1	1	0
rs35228262	19	50909107	C	A	0.06859	0.00226302	0.0692448	0.0226783	0.174724	rs35617599	25	POLD1	0	intronic	0.411	5	4	4	1	1	1
rs76429665	3	46804214	G	A	0.0825	NA	NA	NA	0.0562037	rs139721302	4	PRSS50:PRSS45	0:0	intronic	0.41	7	5	15	1	1	0
rs4618421	5	131207185	A	C	0.2535	NA	NA	NA	0.12557	rs10066378	7	ACSL6:AC034228.7	0:0	ncRNA_intronic	0.41	5	9	15	1	1	1
rs7127117	11	1079879	T	C	0.492	0.0470969	-0.0387781	0.0195314	0.0863585	rs12802931	14	MUC2	0	intronic	0.41	NA	1	15	1	1	1
rs62064594	17	43460181	G	A	0.1581	6.0267e-09	-0.108778	0.0187032	0.473355	rs7218319	20	CTB-39G8.2	10757	intergenic	0.41	7	5	15	0	1	1
rs550301416	17	44205143	C	CA	0.3598	NA	NA	NA	0.423219	rs7218319	20	KANSL1	0	intronic	0.41	NA	4	5	1	1	1
rs2277735	19	4700187	A	G	0.33	2.164e-11	-0.0952585	0.0142294	0.146034	rs2277732	22	DPP9	0	intronic	0.41	NA	3	4	1	1	1
rs373447196	21	35303349	C	G	0.08748	NA	NA	NA	0.960407	rs12626438	27	LINC00649	0	ncRNA_intronic	0.41	6	5	15	0	1	1
rs565825708	1	155194140	C	CAT	0.4771	NA	NA	NA	0.119192	rs35154152	2	GBAP1	0	ncRNA_intronic	0.409	NA	2	5	0	1	1
rs11097905	4	106897738	C	G	0.3986	0.0495371	0.0271192	0.0138086	0.106184	rs34712979	6	NPNT	0	intronic	0.409	7	5	15	1	1	1
rs77220350	7	99557152	C	A	0.1501	0.0162004	0.0468442	0.0194829	0.188163	rs2897075	10	AZGP1	7190	intergenic	0.409	7	5	14	1	1	1
rs1896566	10	81356986	G	C	0.05467	NA	NA	NA	0.102157	rs2559728	13	SFTPA3P	1569	intergenic	0.409	7	9	15	0	1	1
rs75990322	17	43791468	T	C	0.2396	NA	NA	NA	0.96339	rs7218319	20	CRHR1:RP11-105N13.4	0:0	ncRNA_intronic	0.409	NA	5	14	1	1	1
rs112947570	19	10539968	A	AAG	0.4553	NA	NA	NA	0.0655269	rs17677095	23	PDE4A	0	intronic	0.409	NA	5	14	1	1	0
rs8111338	19	10635838	G	T	0.04672	0.00700774	-0.125363	0.0464915	0.25942	rs142770866	23	S1PR5	7230	intergenic	0.409	6	5	14	1	1	1
rs11478250	20	6463587	TG	T	0.2266	NA	NA	NA	0.182525	rs2326788	26	CASC20	0	ncRNA_intronic	0.409	NA	9	15	0	0	1
rs4236076	6	41493703	A	G	0.08549	7.54748e-05	-0.137203	0.0346617	0.351861	rs2496644	8	RP11-328M4.2	0	ncRNA_intronic	0.408	7	5	14	0	0	0
rs8176691	9	136138229	C	T	0.3797	0.000300264	-0.048074	0.0132982	0.217617	rs550057	12	ABO	0	ncRNA_intronic	0.408	NA	5	14	0	1	1
rs34283575	10	81337366	C	T	0.4761	2.66823e-08	-0.0789118	0.0141879	0.532383	rs2559728	13	MBL3P	4687	intergenic	0.408	7	13	15	0	1	1
rs11146938	12	133143532	G	A	0.0835	NA	NA	NA	0.0673786	rs11614702	17	FBRSL1	0	intronic	0.408	4	4	5	1	1	0
rs35896106	3	45841938	C	T	0.08549	NA	NA	NA	0.305994	rs34339943	4	SLC6A20	3910	intergenic	0.407	6	5	14	1	1	1
rs13099992	3	46560744	C	G	0.08549	9.26185e-12	0.160032	0.0234737	0.147251	rs139721302	4	LRRC2	0	intronic	0.407	7	4	15	1	1	1
rs6955111	7	99582199	T	C	0.2972	NA	NA	NA	0.237957	rs2897075	10	AZGP1P1	0	ncRNA_intronic	0.407	5	6	15	1	1	1
rs55763795	17	43908773	G	C	0.2396	1.04141e-13	-0.120885	0.0162577	0.96339	rs7218319	20	CRHR1	0	intronic	0.407	5	5	14	1	1	0
rs114384254	3	46094854	A	G	0.3211	NA	NA	NA	0.188454	rs34339943	4	XCR1	25619	intergenic	0.406	3a	5	15	0	1	1
rs4637321	3	46506814	A	G	0.2336	0.0483238	0.033326	0.0168781	0.0510775	rs9875616	4	LTF	0	intronic	0.406	2b	5	13	1	1	1
rs34664491	5	130942057	G	GA	0.2624	NA	NA	NA	0.0634678	rs10066378	7	RAPGEF6:CTC-432M15.3	0:0	intronic	0.406	NA	5	5	1	1	1
rs1250771	10	81263549	A	C	0.1272	0.00440369	0.0691547	0.0242844	0.161238	rs2559728	13	RP11-342M3.1	279	downstream	0.406	5	5	14	1	1	1
rs144733372	17	43564222	T	G	0.1958	NA	NA	NA	0.731113	rs7218319	20	PLEKHM1	0	intronic	0.406	7	5	5	1	1	1
rs7260497	19	49187541	C	T	0.1451	0.0148333	0.058096	0.0238448	0.092844	rs838145	24	RN7SL345P	0	ncRNA_exonic	0.406	7	5	15	0	1	1
rs10510748	3	46178538	A	G	0.1024	NA	NA	NA	0.475278	rs34339943	4	FLT1P1	5311	intergenic	0.405	6	5	15	0	1	1
rs2074567	7	99569225	T	C	0.4195	3.29744e-06	0.0594107	0.0127728	0.563882	rs2897075	10	AZGP1	0	intronic	0.405	5	4	14	1	1	1
rs56315009	5	131207941	GA	G	0.2237	NA	NA	NA	0.0782907	rs10066378	7	ACSL6:AC034228.7	0:0	ncRNA_intronic	0.404	NA	9	15	1	1	1
rs141814272	10	81338459	C	T	0.1382	0.0044196	0.0549642	0.0193091	0.247394	rs2559728	13	MBL3P	3594	intergenic	0.404	5	13	15	0	1	1
rs137995290	10	81459883	G	C	0.04076	NA	NA	NA	0.0808048	rs2559728	13	RP11-119F19.2	0	ncRNA_intronic	0.404	7	5	15	1	1	1
rs71372800	16	89356701	G	C	0.2485	NA	NA	NA	0.182686	rs117169628	19	ANKRD11	0	intronic	0.404	5	4	5	1	1	1
rs111410234	3	46460675	C	T	0.1332	2.7589e-06	-0.0943209	0.0201197	0.149107	rs73062378	4	CCRL2	6186	intergenic	0.403	7	4	15	1	1	1
10:81440071:C:CATAGAT	10	81440071	C	CATAGAT	0.09145	NA	NA	NA	0.168579	rs2559728	13	RP11-119F19.2	0	ncRNA_intronic	0.403	NA	5	15	0	1	0
rs556176202	17	44353343	G	A	0.2008	NA	NA	NA	0.772572	rs7218319	20	ARL17B	0	intronic	0.403	NA	5	15	1	1	1
rs76265425	1	65467363	G	T	0.08946	NA	NA	NA	0.0859532	rs12046291	1	RP11-182I10.3	0	ncRNA_intronic	0.402	5	1	2	0	0	1
rs2253875	10	81659202	A	C	0.3956	NA	NA	NA	0.212734	rs2559728	13	MBL1P	5451	intergenic	0.402	6	5	15	0	1	1
rs111605474	12	133139597	A	G	0.4085	NA	NA	NA	0.259879	rs11614702	17	FBRSL1	0	intronic	0.402	4	4	5	1	1	0
rs77044307	17	44172408	C	G	0.2406	4.74189e-07	-0.10845	0.021533	0.968522	rs7218319	20	KANSL1	0	intronic	0.402	6	4	5	1	1	1
rs8176704	9	136135552	G	A	0.09642	0.00125637	0.0863099	0.0267564	0.248309	rs550057	12	ABO	0	ncRNA_intronic	0.401	NA	4	14	0	1	1
rs2256574	10	81685039	A	G	0.3926	4.44456e-07	0.0670184	0.013274	0.21037	rs2559728	13	MBL1P	0	ncRNA_intronic	0.401	7	5	15	0	1	1
rs56101773	17	43957269	T	C	0.2396	2.44557e-07	-0.111	0.021504	0.96339	rs7218319	20	MAPT-AS1	0	ncRNA_intronic	0.401	7	14	14	0	1	1
rs11719828	3	45463325	C	T	0.03181	0.0299588	0.0751056	0.0346008	0.0523123	rs13059329	4	LARS2	0	intronic	0.4	7	4	5	1	1	1
rs7961861	12	113385918	C	T	0.4851	0.00011673	0.0496721	0.0128922	0.40284	rs10850097	16	RP1-71H24.1:OAS3	0:0	ncRNA_intronic	0.4	6	4	4	1	1	1
rs4682820	3	46572002	G	A	0.1093	NA	NA	NA	0.0827068	rs1542754	4	LRRC2	0	intronic	0.399	6	4	15	1	1	1
rs1120591	8	61537523	T	C	0.3787	2.83741e-08	0.072649	0.0130871	1	rs1120591	11	RAB2A	1336	intergenic	0.399	5	4	5	1	1	1
rs35195804	3	46260195	A	G	0.1034	NA	NA	NA	0.486354	rs34339943	4	CCR3	0	intronic	0.398	6	5	15	1	1	1
rs34290117	10	81441154	A	T	0.1163	0.000358716	0.0979281	0.0274406	0.168903	rs2559728	13	RP11-119F19.2	0	ncRNA_intronic	0.398	6	5	15	0	1	0
rs1012943	21	34700505	G	A	0.2485	0.00263209	0.0597723	0.0198729	0.0680195	rs8178521	27	IFNAR1	0	intronic	0.398	NA	1	5	1	1	1
rs34518147	3	45920298	T	C	0.1233	NA	NA	NA	0.830601	rs34339943	4	LZTFL1	0	intronic	0.397	6	5	15	1	1	1
rs36072107	5	131174267	GT	G	0.2614	NA	NA	NA	0.123634	rs10066378	7	ACSL6:AC034228.7	0:0	ncRNA_intronic	0.397	NA	9	15	1	1	0
16:89275844:A:G	16	89275844	G	A	0.01193	NA	NA	NA	0.0543476	rs117169628	19	RP11-46C24.7	5793	intergenic	0.397	5	5	14	1	1	1
rs526407	1	65519186	G	A	0.0825	0.00359541	-0.114652	0.0393771	0.154952	rs12046291	1	MIR3671	4251	intergenic	0.396	NA	4	5	0	1	1
rs6770261	3	45804734	C	T	0.2406	NA	NA	NA	0.059128	rs73062378	4	SLC6A20	0	intronic	0.396	5	4	15	1	1	1
rs2252547	3	45821624	T	C	0.4095	8.8234e-10	-0.0860778	0.0140435	0.206183	rs73062378	4	SLC6A20	0	intronic	0.396	NA	5	15	1	1	1
rs41296107	9	136270992	C	T	0.08946	0.000305574	0.0836874	0.0231787	0.120057	rs550057	12	C9orf96	0	UTR3	0.396	5	4	4	1	1	1
rs587634593	9	136323677	CAAAAAAAAAAA	C	0.2455	NA	NA	NA	0.0538497	rs550057	12	ADAMTS13	0	intronic	0.396	NA	5	15	1	1	1
rs62056872	17	43775015	T	C	0.2396	NA	NA	NA	0.96339	rs7218319	20	CRHR1:RP11-105N13.4	0:0	ncRNA_intronic	0.396	7	9	14	1	1	1
rs34736667	16	89121657	T	C	0.1431	0.00016243	0.0700924	0.018586	0.190028	rs117169628	19	CTD-2555A7.2	2283	intergenic	0.395	5	5	15	0	1	1
rs10415088	19	10587129	C	A	0.1481	1.79652e-06	0.0796093	0.0166719	0.136517	rs34536443	23	PDE4A	6823	intergenic	0.395	6	5	5	1	1	0
rs12052128	19	49270738	A	G	0.3171	0.0356694	0.0499789	0.0237918	0.375603	rs838145	24	FGF21	9150	intergenic	0.395	7	5	14	1	1	1
rs11208530	1	65311684	T	C	0.04076	0.0228571	0.0844345	0.0371008	0.0613895	rs12046291	1	JAK1	0	intronic	0.394	5	4	4	1	1	1
rs7514369	1	65397988	T	C	0.1561	8.34569e-06	-0.0794738	0.0178348	0.45643	rs12046291	1	JAK1	0	intronic	0.394	6	5	5	1	1	1
rs144733142	1	155256019	C	G	0.0159	0.000274619	-0.176711	0.0485718	0.11713	rs41264931	2	HCN3	0	intronic	0.394	7	2	5	1	1	1
rs34003820	3	46500127	T	G	0.08549	NA	NA	NA	0.17912	rs34339943	4	LTF	0	intronic	0.394	7	5	14	1	1	1
rs73072000	3	46604585	C	T	0.02485	NA	NA	NA	0.547403	rs139721302	4	LRRC2	0	intronic	0.394	7	2	14	1	1	1
rs12573375	10	81241326	G	C	0.09742	0.0152755	0.0521772	0.0215094	0.085333	rs2559728	13	TPRX1P1	18095	intergenic	0.394	7	5	15	0	1	1
rs7350923	17	43834970	C	T	0.2396	1.18483e-13	-0.120432	0.016234	0.96339	rs7218319	20	CRHR1:RP11-105N13.4	0:0	ncRNA_intronic	0.394	5	5	14	1	1	1
rs62063263	17	44033394	G	C	0.2396	3.96673e-13	-0.119119	0.0164151	0.96339	rs7218319	20	MAPT	0	intronic	0.394	7	5	14	1	1	1
rs560405337	17	44340880	G	GCA	0.1879	NA	NA	NA	0.681015	rs7218319	20	RP11-259G18.3	2907	intergenic	0.394	NA	5	5	0	1	1
rs73089379	3	45183414	C	G	0.06064	0.00712178	-0.128157	0.0476225	0.116266	rs73062378	4	CDCP1	0	intronic	0.393	6	5	14	1	1	1
rs146862245	3	45396042	CA	C	0.2078	NA	NA	NA	0.338972	rs13059329	4	LARS2	33955	intergenic	0.393	NA	14	15	0	0	1
rs143762704	8	61363739	CAA	C	0.2336	NA	NA	NA	0.490541	rs1120591	11	RP11-163N6.2	0	ncRNA_intronic	0.393	NA	5	15	0	1	1
rs56986497	11	1109671	G	C	0.1143	NA	NA	NA	0.111345	rs12802931	14	MUC2	5251	intergenic	0.393	6	5	15	1	0	1
rs72832877	17	43278576	C	T	0.2873	0.0163824	-0.0359348	0.0149711	0.0683832	rs7218319	20	CTD-2020K17.1	0	ncRNA_intronic	0.393	7	2	15	0	1	1
rs79412431	17	43940021	G	A	0.2396	NA	NA	NA	0.96339	rs7218319	20	MAPT-AS1	0	ncRNA_intronic	0.393	5	5	14	0	1	1
rs513663	19	10539537	A	G	0.3837	0.0260226	0.0290882	0.0130682	0.0698322	rs34536443	23	PDE4A	0	intronic	0.393	NA	2	14	1	1	0
rs2888524	3	46368461	C	T	0.3022	NA	NA	NA	0.451482	rs1542754	4	UQCRC2P1	15047	intergenic	0.392	3a	9	15	0	1	1
rs148512674	10	81346389	G	A	0.1372	0.00413866	0.0563121	0.0196388	0.252689	rs2559728	13	MBL3P	1755	intergenic	0.392	7	5	15	0	1	1
rs62063793	17	44064334	T	C	0.2406	1.22302e-13	-0.120386	0.0162371	0.968522	rs7218319	20	MAPT	0	intronic	0.392	NA	4	15	1	1	1
rs150649471	17	44202370	A	AAAGGG	0.3907	NA	NA	NA	0.162719	rs7218319	20	KANSL1	0	intronic	0.392	NA	4	5	1	1	1
rs788400	19	50858179	A	G	0.4414	2.7053e-05	0.0577895	0.0137694	0.35172	rs35617599	25	NR1H2	0	intronic	0.392	NA	5	15	1	1	1
rs310240	1	65269987	C	A	0.3429	0.00603681	0.0370023	0.0134761	0.106925	rs12046291	1	RAVER2	0	intronic	0.391	NA	4	15	1	1	1
rs148844333	3	46633287	C	T	0.02485	0.0215068	0.0738379	0.0321178	0.547403	rs139721302	4	TDGF1	0	intergenic	0.391	7	5	15	1	1	1
rs571908949	19	10511508	A	AT	0.2704	NA	NA	NA	0.0880876	rs34536443	23	CDC37	0	intronic	0.391	NA	2	5	1	1	1
rs932928	13	113466445	C	T	0.3469	0.00162824	-0.044176	0.0140206	0.0736475	rs12585036	18	ATP11A	0	intronic	0.39	NA	4	5	1	1	1
17:43761985:A:T	17	43761985	A	T	0.2396	NA	NA	NA	0.96339	rs7218319	20	CRHR1:RP11-105N13.4	0:0	ncRNA_intronic	0.39	NA	5	14	1	1	1
rs12150087	17	44210988	C	G	0.2406	1.87384e-07	-0.112342	0.0215568	0.968522	rs7218319	20	KANSL1	0	intronic	0.39	6	4	5	1	1	1
rs568226663	17	44362355	A	G	0.2266	NA	NA	NA	0.887818	rs7218319	20	ARL17B	0	intronic	0.39	NA	5	15	1	1	1
rs6697355	1	155747278	G	A	0.01789	3.62775e-06	0.19756	0.0426545	0.258608	rs7528026	2	GON4L	0	intronic	0.389	7	4	4	1	1	1
rs664796	8	61536203	A	G	0.2237	0.00120363	0.0475913	0.0146976	0.471614	rs1120591	11	RAB2A	16	downstream	0.389	7	4	5	1	1	1
rs183853102	9	136219062	T	A	0.04274	NA	NA	NA	0.101025	rs550057	12	SURF1	0	intronic	0.389	2b	3	4	1	1	1
rs2668668	17	44284641	T	G	0.2416	NA	NA	NA	0.943197	rs7218319	20	KANSL1	0	intronic	0.389	7	5	5	1	1	1
rs35550876	21	35387984	A	G	0.3767	0.000103668	-0.0499826	0.012876	0.0611698	rs12626438	27	LINC00649	37991	intergenic	0.389	5	5	15	0	1	1
rs5774729	1	65387831	GA	G	0.168	NA	NA	NA	0.343787	rs12046291	1	JAK1	0	intronic	0.388	NA	2	7	1	1	1
rs4915678	1	65573627	A	G	0.1869	0.0095259	-0.0415084	0.0160105	0.0760307	rs12046291	1	MRPS21P1	15329	intergenic	0.388	7	5	15	0	1	0
rs2133663	3	46100294	C	G	0.3618	NA	NA	NA	0.270174	rs9875616	4	XCR1	31059	intergenic	0.388	6	2	15	0	1	1
rs9549600	13	113542430	G	A	0.2515	1.58291e-05	-0.0670114	0.0155233	0.0780835	rs12585036	18	ATP11A	947	downstream	0.388	5	5	14	1	1	1
rs58436219	16	89279276	C	G	0.1213	NA	NA	NA	0.0559692	rs117169628	19	RP11-46C24.7	2361	intergenic	0.388	6	5	14	1	1	1
rs66470052	17	43839150	AT	A	0.2425	NA	NA	NA	0.947346	rs7218319	20	CRHR1:RP11-105N13.4	0:0	ncRNA_intronic	0.388	NA	5	14	1	1	1
rs55944735	17	43958172	A	G	0.2396	8.19053e-13	-0.117411	0.0164029	0.96339	rs7218319	20	MAPT-AS1	0	ncRNA_intronic	0.388	7	9	14	0	1	1
rs1918793	17	44228169	C	T	0.2485	8.66195e-08	-0.108981	0.0203598	0.989501	rs7218319	20	KANSL1	0	intronic	0.388	NA	2	5	1	1	1
rs2032101	21	34580474	T	C	0.1511	0.00015518	0.066698	0.0176327	0.175112	rs9636867	27	IFNAR2	21731	intergenic	0.388	6	2	15	0	1	1
rs72675478	1	65372999	A	G	0.03579	0.0042065	0.0803656	0.0280778	0.0965788	rs12046291	1	JAK1	0	intronic	0.387	5	2	5	1	1	1
rs13066048	3	45982414	C	T	0.4056	NA	NA	NA	0.237071	rs9875616	4	FYCO1	0	intronic	0.387	5	4	5	1	1	1
rs62275274	3	146721083	C	G	0.172	NA	NA	NA	0.0613319	rs343320	5	RP11-649A16.1	0	ncRNA_intronic	0.387	7	9	15	0	0	1
rs35847227	5	131685347	G	A	0.08847	0.0011368	0.0771605	0.0237105	0.517521	rs10066378	7	AC034220.3	0	ncRNA_exonic	0.387	7	4	8	1	1	1
rs1149767	10	81297375	A	C	0.2773	NA	NA	NA	0.429815	rs2559728	13	RPS12P18	6467	intergenic	0.387	NA	1	15	0	1	1
rs200569542	10	81440686	T	TAGAC	0.1282	NA	NA	NA	0.121841	rs2559728	13	RP11-119F19.2	0	ncRNA_intronic	0.387	NA	5	15	0	0	0
rs12373124	17	43924219	T	C	0.2396	6.76862e-06	-0.107095	0.0237946	0.96339	rs7218319	20	MAPT-AS1:SPPL2C	0:0	exonic	0.387	NA	5	15	1	1	1
rs62060763	17	44133403	T	C	0.2406	5.09762e-13	-0.117612	0.0162837	0.968522	rs7218319	20	KANSL1	0	intronic	0.387	7	4	5	1	1	1
rs11085734	19	10582963	G	A	0.4751	0.000845111	-0.0573041	0.0171694	0.0862666	rs142770866	23	PDE4A	2657	intergenic	0.387	4	5	5	1	1	0
rs200789064	1	65454625	GTATGTGTATATA	G	0.04871	NA	NA	NA	0.148484	rs12046291	1	RP11-182I10.3	0	ncRNA_intronic	0.386	NA	5	15	0	1	1
rs1491952	3	46141902	T	C	0.05368	6.66201e-05	0.121215	0.0303947	0.178763	rs9875616	4	FLT1P1	41947	intergenic	0.386	7	2	15	0	1	1
rs376141392	10	81721801	CA	C	0.169	NA	NA	NA	0.23908	rs2559728	13	SFTPD	0	intronic	0.386	NA	14	15	1	1	1
rs530257412	16	89150702	CG	C	0.0338	NA	NA	NA	0.12452	rs117169628	19	ACSF3	4080	intergenic	0.386	NA	5	14	1	1	1
rs6076968	20	6292315	C	T	0.4513	0.00234214	-0.0408419	0.0134215	0.0878577	rs2326788	26	AL109618.1	82719	intergenic	0.386	7	2	15	0	0	0
rs35355441	2	60660249	G	A	0.2913	0.0401802	0.031248	0.0152289	0.164114	rs1123573	3	BCL11A	18052	intergenic	0.385	7	5	15	0	1	1
rs35892324	3	46094849	A	G	0.3241	NA	NA	NA	0.189004	rs34339943	4	XCR1	25614	intergenic	0.385	4	5	15	0	1	1
rs10781638	12	133036670	T	C	0.164	NA	NA	NA	0.0591419	rs11614702	17	RP11-503G7.1	59	downstream	0.385	7	5	14	0	1	0
rs72628325	17	44202101	C	T	0.1431	0.0354482	0.04026	0.0191423	0.0765284	rs7218319	20	KANSL1	0	intronic	0.385	4	4	5	1	1	1
rs6054299	20	6459787	C	G	0.2356	0.0447244	0.0302141	0.0150526	0.161551	rs2326788	26	CASC20	0	ncRNA_intronic	0.385	6	14	15	0	0	1
rs12409333	1	65417839	A	G	0.1431	3.06444e-06	0.0869798	0.0186394	0.422073	rs12046291	1	JAK1	0	intronic	0.384	3a	2	7	1	1	1
rs79301011	3	45194257	C	T	0.3489	NA	NA	NA	0.0972601	rs13059329	4	CDCP1	6342	intergenic	0.384	7	5	15	1	1	1
rs74997509	5	132142154	C	G	0.02187	0.00157712	0.157756	0.0499212	0.0585855	rs10066378	7	SEPT8	0	intronic	0.384	7	1	14	1	1	1
rs60012828	8	61420635	G	A	0.161	0.00036387	0.0636388	0.0178511	0.312824	rs1120591	11	RP11-163N6.2	0	ncRNA_intronic	0.384	7	5	15	1	1	1
rs11614702	12	133058157	G	A	0.4742	1.37328e-14	0.0985209	0.0127969	1	rs11614702	17	MUC8	7430	intergenic	0.384	4	2	13	1	1	0
rs56295996	17	43817557	C	T	0.2396	1.36379e-07	-0.113149	0.0214701	0.96339	rs7218319	20	CRHR1:RP11-105N13.4	0:0	ncRNA_intronic	0.384	3a	5	14	1	1	1
rs55751924	17	43932155	A	G	0.2396	2.71853e-07	-0.111373	0.0216595	0.96339	rs7218319	20	MAPT-AS1	0	ncRNA_intronic	0.384	6	5	14	1	1	1
rs11878908	19	49227443	C	T	0.4811	5.56068e-11	-0.085542	0.0130497	0.762196	rs838145	24	RASIP1	0	intronic	0.384	5	4	5	1	1	1
rs34248798	3	46590039	CA	C	0.08549	NA	NA	NA	0.147251	rs139721302	4	LRRC2	0	intronic	0.383	NA	2	15	1	1	1
rs117295466	3	46634261	C	T	0.02485	0.0137283	0.0794938	0.0322582	0.547403	rs139721302	4	TDGF1	0	intergenic	0.383	5	5	15	1	1	1
rs2273831	10	81343378	G	A	0.1372	NA	NA	NA	0.252689	rs2559728	13	MBL3P	0	ncRNA_intronic	0.383	5	5	15	0	1	1
rs9971439	11	34398786	C	T	0.1809	3.48703e-06	0.0775117	0.0167057	0.172889	rs7949972	15	ABTB2	19230	intergenic	0.383	5	8	9	0	1	1
rs35276418	16	89275422	G	C	0.4463	NA	NA	NA	0.108254	rs117169628	19	RP11-46C24.7	6215	intergenic	0.383	7	5	14	1	1	1
rs17649019	17	43801593	G	A	0.2396	1.3262e-13	-0.120306	0.0162499	0.96339	rs7218319	20	CRHR1:RP11-105N13.4	0:0	ncRNA_intronic	0.383	6	9	14	1	1	1
rs62064675	17	44088926	C	T	0.2406	2.16391e-13	-0.119578	0.0162951	0.968522	rs7218319	20	MAPT	0	intronic	0.383	5	4	15	1	1	1
rs4792845	17	44242788	C	T	0.2406	1.98653e-07	-0.111061	0.0213554	0.968522	rs7218319	20	KANSL1	0	intronic	0.383	NA	4	5	1	1	1
rs10410702	19	4622380	A	G	0.1451	0.00715242	-0.0503488	0.0187194	0.0559481	rs2277732	22	CTB-50L17.2	60	downstream	0.383	2a	5	14	0	1	0
rs10485705	20	6468261	G	T	0.2614	0.00196554	0.0477201	0.0154165	0.238912	rs2326788	26	CASC20	0	ncRNA_intronic	0.383	6	5	15	0	0	1
rs6517164	21	34710732	T	C	0.2903	0.00102394	-0.0689994	0.0210116	0.40276	rs8178521	27	IFNAR1	0	intronic	0.383	6	4	5	1	1	1
rs142392842	10	81305243	C	T	0.1561	0.00263171	0.0545322	0.0181304	0.226027	rs2559728	13	RPS12P18	1130	intergenic	0.382	5	5	15	0	1	1
rs149663714	10	81452063	A	G	0.2455	2.67619e-06	0.100577	0.0214258	0.262133	rs2559728	13	RP11-119F19.2	0	ncRNA_intronic	0.382	7	5	15	0	1	1
rs67630818	16	89218018	TA	T	0.3191	NA	NA	NA	0.235976	rs117169628	19	ACSF3	0	intronic	0.38	NA	4	5	1	1	1
rs1879583	17	43570893	C	T	0.1988	3.07035e-11	-0.113795	0.0171296	0.743942	rs7218319	20	PLEKHM1	2777	intergenic	0.38	7	5	15	1	1	1
rs11315485	5	131188567	G	GA	0.2157	NA	NA	NA	0.0756025	rs10066378	7	ACSL6:AC034228.7	0:0	ncRNA_intronic	0.379	NA	9	15	1	1	0
rs1015538	7	99626035	A	G	0.3419	0.00486787	0.0388589	0.013801	0.341922	rs2897075	10	ZKSCAN1	0	intronic	0.379	NA	4	4	1	1	1
rs61882280	11	34516093	C	T	0.2535	0.000393658	-0.075142	0.0212008	0.536228	rs7949972	15	ELF5	0	intronic	0.379	5	5	15	1	1	1
rs7961696	12	133141461	G	C	0.4592	NA	NA	NA	0.344125	rs11614702	17	FBRSL1	0	intronic	0.379	6	4	5	1	1	0
rs7713975	5	131223644	C	T	0.2157	NA	NA	NA	0.0756025	rs10066378	7	ACSL6:AC034228.7	0:0	ncRNA_intronic	0.378	6	9	15	1	1	1
rs10808114	7	99498499	A	T	0.4662	0.00535173	-0.0361172	0.0129682	0.188506	rs2897075	10	TRIM4	0	intronic	0.378	6	4	4	1	1	1
rs56091731	8	61359741	C	A	0.1451	7.05696e-05	0.072111	0.0181441	0.289479	rs1120591	11	RP11-163N6.2	0	ncRNA_intronic	0.378	6	13	15	0	1	0
rs35908258	8	61490185	AT	A	0.2167	NA	NA	NA	0.259485	rs1120591	11	RAB2A	0	intronic	0.378	NA	4	5	1	1	1
rs549351909	10	81464738	T	G	0.1252	NA	NA	NA	0.0671526	rs2559728	13	RP11-119F19.2:NUTM2B	0:0	ncRNA_intronic	0.378	NA	5	15	1	0	0
rs2693369	17	43654779	C	T	0.497	NA	NA	NA	0.302405	rs7218319	20	DND1P1	8457	intergenic	0.378	6	2	5	0	1	1
rs6038442	20	6325523	G	T	0.3658	0.0287464	-0.0301438	0.0137835	0.0843143	rs2326788	26	CASC20	101846	intergenic	0.378	7	5	15	0	0	1
rs7620586	3	46267737	T	G	0.08946	NA	NA	NA	0.384063	rs34339943	4	CCR3	0	intronic	0.377	6	5	15	1	1	1
8:61453074:C:T	8	61453074	C	T	0.161	NA	NA	NA	0.312824	rs1120591	11	RAB2A	0	intronic	0.377	NA	4	5	1	1	0
rs685715	8	61524528	C	G	0.1501	0.0156598	0.0421997	0.0174613	0.315035	rs1120591	11	RAB2A	0	intronic	0.377	6	4	5	1	1	1
rs34618449	9	136142671	AT	A	0.4175	NA	NA	NA	0.242906	rs550057	12	ABO	0	ncRNA_intronic	0.377	NA	5	14	0	1	1
rs17886412	10	81321030	T	C	0.4026	NA	NA	NA	0.769287	rs2559728	13	SFTPA2	876	upstream	0.377	NA	5	14	1	1	1
rs2834152	21	34585761	G	A	0.1481	0.000287194	0.0649686	0.0179145	0.183679	rs9636867	27	IFNAR2	16444	intergenic	0.377	5	5	15	0	1	1
rs6441981	3	46466650	A	C	0.2217	0.000227798	0.0610632	0.0165662	0.0901419	rs9875616	4	LTF	10485	intergenic	0.376	6	4	15	0	1	1
rs561649369	17	43681316	T	C	0.2406	NA	NA	NA	0.968522	rs7218319	20	RP11-707O23.5	1609	intergenic	0.376	NA	5	15	0	1	1
19:50975500:T:TATG	19	50975500	TATG	T	0.4066	NA	NA	NA	0.101429	rs35617599	25	FAM71E1	0	intronic	0.376	NA	5	15	1	1	1
19:50975500:T:TGTA	19	50975500	T	TGTA	0.06759	NA	NA	NA	0.101429	rs35617599	25	FAM71E1	0	NA	0.376	NA	5	15	1	0	1
rs139468846	3	46575902	T	TTTCC	0.2256	NA	NA	NA	0.0711937	rs73062378	4	LRRC2	0	intronic	0.375	NA	4	15	1	1	1
rs154732	5	131471874	C	G	0.1839	0.00130756	0.0528398	0.0164389	0.0690224	rs10066378	7	AC063976.1	11309	intergenic	0.375	6	5	15	0	1	1
rs3012936	10	81440963	C	T	0.1163	0.000347156	0.0981597	0.0274396	0.168903	rs2559728	13	RP11-119F19.2	0	ncRNA_intronic	0.375	6	5	15	0	1	0
rs138253419	10	81716940	AACC	A	0.1054	NA	NA	NA	0.129368	rs2559728	13	SFTPD	0	intronic	0.375	NA	5	15	1	1	1
rs59865404	3	46095174	C	T	0.1998	0.0445969	-0.0333696	0.0166147	0.0617034	rs34339943	4	XCR1	25939	intergenic	0.374	6	5	15	0	1	1
rs3774630	3	46244273	C	T	0.09443	NA	NA	NA	0.525957	rs34339943	4	CCR3:CCR1	0:0	UTR3	0.374	NA	3	15	1	1	1
rs141689764	5	131224628	C	G	0.03877	NA	NA	NA	0.0504214	rs10066378	7	ACSL6:AC034228.7	0:0	ncRNA_intronic	0.374	7	9	15	1	1	1
rs1278760	13	113531675	C	T	0.3787	4.21515e-08	0.0745462	0.0135994	0.392754	rs12585036	18	ATP11A	0	intronic	0.374	5	4	4	1	1	1
rs10445363	17	43914558	G	A	0.2396	4.07775e-13	-0.118003	0.0162696	0.96339	rs7218319	20	CRHR1	1363	intergenic	0.374	5	5	15	1	1	1
rs6038445	20	6329093	A	G	0.3549	0.0168328	-0.0338351	0.0141549	0.0859425	rs2326788	26	CASC20	98276	intergenic	0.374	5	5	15	0	0	1
rs200521476	12	133040182	G	GCATCAC	0.4026	NA	NA	NA	0.236757	rs11614702	17	RP11-503G7.2	739	downstream	0.373	NA	5	14	1	1	0
rs11654982	17	44284600	G	A	0.3598	0.00203832	0.0570494	0.018495	0.200654	rs7218319	20	KANSL1	0	intronic	0.373	NA	5	5	1	1	1
rs34522020	1	155081626	T	A	0.1312	1.20612e-06	0.0919049	0.0189314	0.120335	rs7528026	2	Y_RNA	11339	intergenic	0.372	5	5	15	0	1	1
rs62063856	17	44076466	A	G	0.2406	1.24177e-13	-0.120493	0.0162559	0.968522	rs7218319	20	MAPT	0	intronic	0.372	5	4	15	1	1	1
2:60627401:C:G	2	60627401	G	C	0.4881	NA	NA	NA	0.0513319	rs1123573	3	AC007381.2	8890	intergenic	0.371	NA	5	15	0	1	1
rs117268080	7	99553066	C	T	0.1113	NA	NA	NA	0.0840086	rs2897075	10	SNORA40	3284	intergenic	0.371	3a	7	14	0	1	1
rs13269925	8	61431991	A	G	0.2167	0.00392564	0.0426997	0.0148053	0.448641	rs1120591	11	RAB2A	0	intronic	0.371	5	1	2	1	1	1
rs146513872	10	81454959	T	C	0.2455	NA	NA	NA	0.262133	rs2559728	13	RP11-119F19.2	0	ncRNA_intronic	0.371	7	5	15	1	1	1
rs7072305	10	81494761	G	C	0.1183	NA	NA	NA	0.0535429	rs2559728	13	RP11-119F19.2	0	ncRNA_intronic	0.371	7	5	15	0	1	0
rs540702737	17	44232408	G	A	0.2127	NA	NA	NA	0.839991	rs7218319	20	KANSL1	0	intronic	0.371	NA	2	5	1	1	1
rs12483293	21	34716789	T	G	0.2813	0.00060946	-0.048795	0.0142369	0.0949252	rs8178521	27	IFNAR1	0	intronic	0.371	7	4	5	1	1	1
rs146052818	21	35337917	CATAAT	C	0.09742	NA	NA	NA	0.826284	rs12626438	27	LINC00649	0	ncRNA_intronic	0.371	NA	5	15	0	0	1
rs4625273	1	155076043	T	C	0.4871	NA	NA	NA	0.0860392	rs35154152	2	EFNA3	16028	intergenic	0.37	4	5	15	0	1	1
rs11343326	7	99823236	A	AT	0.2813	NA	NA	NA	0.206087	rs2897075	10	GATS:GATS	0:0	ncRNA_intronic	0.37	NA	4	5	1	1	1
rs59602812	9	136146068	A	AT	0.3728	NA	NA	NA	0.666897	rs550057	12	ABO	0	ncRNA_intronic	0.37	NA	2	14	0	1	1
rs3012906	10	81480962	C	T	0.1183	NA	NA	NA	0.0541925	rs2559728	13	RP11-119F19.2	0	ncRNA_intronic	0.37	7	5	15	1	1	1
rs4883549	12	133145764	G	C	0.0835	NA	NA	NA	0.0673786	rs11614702	17	FBRSL1	0	intronic	0.37	5	4	5	1	1	0
rs56171012	12	133159846	C	T	0.2724	NA	NA	NA	0.287272	rs11614702	17	FBRSL1	0	exonic	0.37	3a	1	5	1	1	0
rs377644317	16	89255262	C	CAG	0.06958	NA	NA	NA	0.187441	rs117169628	19	CDH15	0	intronic	0.37	NA	2	14	1	1	1
rs561060735	17	44304490	T	C	0.2406	NA	NA	NA	0.968522	rs7218319	20	KANSL1	1756	intergenic	0.37	NA	5	15	1	1	1
rs28400012	19	49252237	C	T	0.2127	3.10417e-05	0.0667587	0.0160259	0.169075	rs838145	24	FUT1	0	UTR3	0.37	NA	4	14	1	1	1
rs7282795	21	34672701	G	A	0.1859	0.000935196	-0.0545249	0.0164761	0.0675301	rs8178521	27	IL10RB	3161	intergenic	0.37	6	2	7	1	1	1
rs3181077	3	46250652	C	T	0.2555	4.3052e-11	0.100177	0.0151941	0.330502	rs9875616	4	CCR3	0	intronic	0.369	NA	2	15	1	1	1
rs138732762	3	46263174	T	TGGGTTGGAGTA	0.09245	NA	NA	NA	0.540859	rs34339943	4	CCR3	0	intronic	0.369	NA	2	15	1	1	1
rs10887345	10	81768337	T	C	0.3847	1.52678e-05	0.0563341	0.0130259	0.0756588	rs2559728	13	RP11-369J21.11	9131	intergenic	0.369	7	14	15	0	1	1
rs4573657	11	34434898	T	C	0.3032	2.8985e-05	-0.0571937	0.0136785	0.276076	rs7949972	15	RP1-53C18.3	8401	intergenic	0.369	5	5	9	0	1	1
rs57484342	12	113371973	A	G	0.3658	3.35816e-09	0.0815813	0.0137968	0.901481	rs10850097	16	RP1-71H24.1	0	ncRNA_intronic	0.369	7	5	15	1	1	0
rs61945360	12	133028158	G	A	0.3509	0.0317767	-0.0302134	0.014071	0.167771	rs11614702	17	RP11-503G7.1	5587	intergenic	0.369	5	2	13	0	1	1
rs79447161	17	44067508	A	G	0.2406	1.2263e-13	-0.120373	0.0162361	0.968522	rs7218319	20	MAPT	0	intronic	0.369	5	4	15	1	1	1
rs531555626	17	44155299	CT	C	0.2406	NA	NA	NA	0.968522	rs7218319	20	KANSL1	0	intronic	0.369	NA	4	5	1	1	1
rs554944034	17	44227882	C	G	0.2117	NA	NA	NA	0.836365	rs7218319	20	KANSL1	0	intronic	0.369	NA	4	5	1	1	1
rs854187	3	45429891	C	A	0.04871	NA	NA	NA	0.0602308	rs13059329	4	LARS2	106	upstream	0.368	4	1	1	1	0	1
rs142261675	10	81536404	A	C	0.06958	NA	NA	NA	0.0997592	rs2559728	13	RP11-119F19.2	10318	intergenic	0.368	7	5	15	0	1	1
rs113439507	21	35359308	C	T	0.09841	3.83024e-14	0.166171	0.021961	0.794043	rs12626438	27	LINC00649	9315	intergenic	0.368	6	5	15	0	1	1
rs2040388	3	46408731	G	A	0.4294	3.00485e-15	0.103063	0.0130613	0.126519	rs1542754	4	RP11-24F11.2	0	ncRNA_intronic	0.367	5	5	14	1	1	1
rs11298823	3	46428089	CA	C	0.1352	NA	NA	NA	0.146391	rs73062378	4	RP11-24F11.2	0	ncRNA_intronic	0.367	NA	2	15	0	1	1
rs8044701	16	89176878	G	A	0.2306	0.00939734	-0.0518906	0.0199791	0.326757	rs117169628	19	ACSF3	0	intronic	0.367	5	4	5	1	1	1
rs2696604	17	44214094	A	G	0.2406	1.70845e-07	-0.113125	0.0216361	0.968522	rs7218319	20	KANSL1	0	intronic	0.367	NA	2	5	1	1	1
rs191247549	17	44326105	G	C	0.2416	NA	NA	NA	0.952492	rs7218319	20	RP11-259G18.2	3694	intergenic	0.367	7	5	15	0	1	1
rs554338050	17	44357654	C	T	0.1829	NA	NA	NA	0.682573	rs7218319	20	ARL17B	0	intronic	0.367	NA	5	15	1	1	1
rs66677466	21	34693683	CATAT	C	0.2903	NA	NA	NA	0.396589	rs8178521	27	IFNAR1	3050	intergenic	0.367	NA	5	15	1	1	1
rs201231676	10	81402157	TTA	T	0.3082	NA	NA	NA	0.445774	rs2559728	13	RP11-589B3.6	10212	intergenic	0.366	NA	14	15	0	1	0
rs4530136	16	89201805	A	G	0.1829	1.40816e-09	0.097574	0.0161158	0.598398	rs117169628	19	ACSF3	0	intronic	0.366	5	4	4	1	1	1
rs8100756	19	10645996	T	C	0.04672	0.000763681	-0.128864	0.0382881	0.242935	rs142770866	23	ATG4D	8574	intergenic	0.366	6	5	14	1	1	1
rs6516179	20	6489745	C	T	0.4165	8.50692e-06	-0.0574422	0.0129025	0.875156	rs2326788	26	CASC20	0	ncRNA_intronic	0.366	7	9	15	0	1	1
rs2300384	21	35253333	C	T	0.2684	NA	NA	NA	0.155118	rs12626438	27	AP000304.12:ITSN1	0:0	intronic	0.366	7	5	15	1	1	1
rs56317209	2	60635067	G	A	0.1918	0.020579	0.0353534	0.0152674	0.122063	rs1123573	3	AC007381.2	16556	intergenic	0.365	5	5	15	0	1	1
rs17638423	3	45466958	C	T	0.2535	0.0149283	-0.0390512	0.0160433	0.11958	rs13059329	4	LARS2	0	intronic	0.365	4	4	5	1	1	1
rs4134396	3	46357030	A	G	0.3022	NA	NA	NA	0.451482	rs1542754	4	UQCRC2P1	3616	intergenic	0.365	7	5	15	0	1	1
rs1351379	8	61211213	G	C	0.161	0.0409435	0.0343065	0.0167832	0.137507	rs1120591	11	CA8	17241	intergenic	0.365	6	7	15	0	1	1
rs55733613	16	89141723	G	C	0.09443	0.000751065	0.0697743	0.0207031	0.241132	rs117169628	19	ACSF3	13059	intergenic	0.365	5	5	9	0	1	1
rs201657714	17	44339109	AAAAAAAG	A	0.2406	NA	NA	NA	0.958195	rs7218319	20	RP11-259G18.3	1136	intergenic	0.365	NA	5	5	0	1	1
rs35832211	3	46460873	C	T	0.1421	NA	NA	NA	0.170776	rs34339943	4	CCRL2	6384	intergenic	0.364	6	4	15	1	1	1
rs723193	10	81708155	G	T	0.07058	0.00101037	0.082122	0.0249792	0.134068	rs2559728	13	MBL1P:SFTPD	0:0	ncRNA_intronic	0.364	5	1	15	1	1	1
rs208670	11	34440538	C	T	0.4195	0.0313704	-0.0366709	0.0170377	0.0882235	rs7949972	15	CIR1P3	11888	intergenic	0.364	NA	5	15	0	1	1
rs75788861	17	43822769	C	T	0.2396	NA	NA	NA	0.96339	rs7218319	20	CRHR1:RP11-105N13.4	0:0	ncRNA_intronic	0.364	5	5	14	1	1	1
rs17689471	17	43892973	T	C	0.2396	1.44171e-13	-0.120206	0.0162607	0.96339	rs7218319	20	CRHR1:RP11-105N13.4	0:0	ncRNA_intronic	0.364	1f	5	14	1	1	0
rs144309607	19	10492274	C	T	0.03082	1.55535e-19	0.309112	0.0341908	0.808728	rs34536443	23	TYK2	921	upstream	0.364	7	5	5	1	1	1
rs571689	19	49207554	C	T	0.4672	1.00249e-12	-0.0928202	0.013018	0.656812	rs838145	24	FUT2	0	UTR3	0.364	NA	4	5	1	1	1
rs2307018	19	49244219	C	A	0.4473	1.69591e-08	0.0716371	0.0127006	0.576711	rs838145	24	IZUMO1	0	exonic	0.364	4	1	7	1	1	1
rs56271768	10	81837051	T	G	0.08449	0.00189144	0.0675899	0.0217557	0.102164	rs2559728	13	TMEM254-AS1	0	ncRNA_intronic	0.363	7	5	15	1	1	1
rs35961994	19	4615312	A	G	0.2624	0.00179141	-0.0465389	0.014903	0.065123	rs2277732	22	CTB-50L17.2	5893	intergenic	0.363	7	5	14	0	1	0
rs68181568	3	46228621	CT	C	0.1044	NA	NA	NA	0.476434	rs34339943	4	CCR3	0	intronic	0.362	NA	2	15	1	1	1
rs61859198	10	82114628	C	A	0.1093	0.0345151	0.0419095	0.0198247	0.126793	rs2559728	13	DYDC1:DYDC2	0:0	intronic	0.362	5	5	14	1	1	1
rs368623999	12	133141038	G	GCCTGGTGAGCCTCCTGGCTCTGGGAGGGCCCCTGCCTTACTC	0.1233	NA	NA	NA	0.0933159	rs11614702	17	FBRSL1	0	intronic	0.362	NA	4	5	1	1	0
rs12947718	17	43493101	G	A	0.1968	1.63843e-11	-0.114163	0.0169505	0.687325	rs7218319	20	ARHGAP27	0	intronic	0.362	1f	2	15	1	1	1
rs6503437	17	43518152	A	G	0.2982	0.0394719	-0.0289904	0.0140782	0.122186	rs7218319	20	PLEKHM1	0	intronic	0.362	1f	2	5	1	1	1
rs2696471	17	43658124	T	G	0.4483	NA	NA	NA	0.0533393	rs7218319	20	DND1P1	5112	intergenic	0.362	6	3	5	0	1	1
rs62054381	17	43801185	A	G	0.2406	1.93141e-13	-0.11923	0.0162141	0.958005	rs7218319	20	CRHR1:RP11-105N13.4	0:0	ncRNA_intronic	0.362	5	9	14	1	1	1
rs9912530	17	44836302	T	C	0.3002	1.42397e-08	0.0809761	0.0142803	0.654314	rs7218319	20	NSF	1471	intergenic	0.362	4	2	5	1	1	1
rs6731647	2	60704739	T	G	0.4483	NA	NA	NA	0.130478	rs1123573	3	BCL11A	0	intronic	0.361	6	4	15	1	0	1
rs573301410	10	81681599	C	CCACTTTGT	0.04771	NA	NA	NA	0.0755254	rs2559728	13	MBL1P	0	ncRNA_intronic	0.361	NA	5	15	0	1	1
rs62056835	17	43988623	G	A	0.2406	2.24006e-13	-0.119258	0.0162618	0.958005	rs7218319	20	MAPT	0	intronic	0.361	6	5	14	1	1	1
rs113331367	3	45201060	AC	A	0.3837	NA	NA	NA	0.086332	rs13059329	4	RPS24P8	205	downstream	0.36	NA	5	15	0	1	1
rs73073742	3	46622071	C	T	0.02485	NA	NA	NA	0.547403	rs139721302	4	TDGF1	0	intronic	0.36	5	1	14	1	1	1
rs2191001	5	131096677	G	C	0.2147	NA	NA	NA	0.0767175	rs10066378	7	CTC-432M15.3:FNIP1	0:0	intronic	0.36	5	5	5	1	1	1
rs113989466	5	131196311	TA	T	0.2535	NA	NA	NA	0.121048	rs10066378	7	ACSL6:AC034228.7	0:0	ncRNA_intronic	0.36	NA	5	15	1	1	0
rs144305120	7	99745585	T	G	0.06461	0.00574658	0.0675528	0.0244588	0.0754952	rs2897075	10	LAMTOR4	944	upstream	0.36	6	2	15	1	1	1
rs146987590	8	61363597	CAGAA	C	0.3797	NA	NA	NA	0.971773	rs1120591	11	RP11-163N6.2	0	ncRNA_intronic	0.36	NA	5	15	0	1	1
rs10794292	11	1094753	C	A	0.4046	NA	NA	NA	0.207634	rs12802931	14	MUC2	0	exonic	0.36	5	5	15	1	1	0
rs28678003	1	155207733	C	T	0.0666	2.33455e-11	-0.212231	0.0317549	0.375126	rs35154152	2	GBA	0	intronic	0.359	7	4	4	1	1	1
rs2527897	7	99534080	A	G	0.4523	7.70179e-05	-0.0504971	0.0127728	0.322282	rs2897075	10	RP4-604G5.1	0	ncRNA_intronic	0.359	NA	5	14	1	1	1
rs555608763	17	44219888	C	T	0.1988	NA	NA	NA	0.763321	rs7218319	20	KANSL1	0	intronic	0.359	NA	2	5	1	1	1
rs75585764	21	35360192	C	G	0.09841	1.33172e-13	0.162445	0.0219433	0.794043	rs12626438	27	LINC00649	10199	intergenic	0.359	5	5	15	0	1	1
rs6441931	3	45928730	A	G	0.162	0.00351729	-0.0644375	0.022079	0.0575357	rs9875616	4	LZTFL1:CCR9	0:0	intronic	0.358	5	1	15	1	1	1
rs2527885	7	99560866	G	C	0.4652	0.00483966	-0.0374803	0.0133026	0.308198	rs2897075	10	AZGP1	3476	intergenic	0.358	7	5	14	1	1	1
rs3851047	10	81451117	A	G	0.4036	5.85898e-09	0.109482	0.0188089	0.513335	rs2559728	13	RP11-119F19.2	0	ncRNA_intronic	0.358	NA	5	15	0	1	1
rs10706077	11	34438579	AG	A	0.2614	NA	NA	NA	0.391883	rs7949972	15	RP1-53C18.3	12082	intergenic	0.358	NA	2	15	0	1	1
rs62061708	17	44006956	A	G	0.2396	3.33043e-13	-0.118483	0.0162744	0.96339	rs7218319	20	MAPT	0	intronic	0.358	4	5	14	1	1	1
rs4277907	5	131227713	G	C	0.2545	NA	NA	NA	0.12433	rs10066378	7	ACSL6:AC034228.7	0:0	ncRNA_intronic	0.357	6	9	15	1	1	1
rs45236	5	131440620	G	T	0.1829	0.000601772	0.0568174	0.0165609	0.0671922	rs10066378	7	snoZ6	24793	intergenic	0.357	NA	2	15	0	1	1
rs671275	8	61525780	G	A	0.2356	0.00872527	0.038142	0.0145434	0.385996	rs1120591	11	RAB2A	0	intronic	0.357	NA	4	5	1	1	1
rs7072441	10	81684075	T	G	0.2425	0.0105295	0.0383206	0.014981	0.101504	rs2559728	13	MBL1P	0	ncRNA_intronic	0.357	7	5	15	0	1	1
rs56303031	17	43853922	G	A	0.2396	NA	NA	NA	0.96339	rs7218319	20	CRHR1:RP11-105N13.4	0:0	ncRNA_intronic	0.357	7	5	14	1	1	0
rs35443051	17	44130328	TC	T	0.2465	NA	NA	NA	0.989346	rs7218319	20	KANSL1	0	intronic	0.357	NA	4	5	1	1	1
rs2027053	1	65337702	G	A	0.03976	0.00255829	0.084395	0.0279791	0.058182	rs12046291	1	JAK1	0	intronic	0.356	7	3	4	1	1	1
rs375611669	1	155137341	C	CTT	0.4583	NA	NA	NA	0.0619504	rs35154152	2	KRTCAP2	4542	intergenic	0.356	NA	5	15	1	1	1
rs55945538	5	131228421	G	C	0.2177	NA	NA	NA	0.08024	rs10066378	7	ACSL6:AC034228.7	0:0	ncRNA_intronic	0.356	7	9	15	1	1	1
12:113387034:A:AGG	12	113387034	AGG	A	0.4851	NA	NA	NA	0.40284	rs10850097	16	RP1-71H24.1:OAS3	0:0	ncRNA_intronic	0.356	NA	4	15	1	1	1
rs35826119	12	133154461	A	T	0.0825	NA	NA	NA	0.0681792	rs11614702	17	FBRSL1	0	intronic	0.356	4	3	4	1	1	0
rs886249	17	43946291	A	G	0.2247	3.99984e-09	-0.106582	0.0181133	0.888394	rs7218319	20	MAPT-AS1	0	ncRNA_intronic	0.356	NA	5	14	0	1	1
rs576581426	17	44226331	A	G	0.2078	NA	NA	NA	0.816523	rs7218319	20	KANSL1	0	intronic	0.356	NA	4	5	1	1	1
rs10523374	3	46170674	T	A	0.326	NA	NA	NA	0.264081	rs34339943	4	FLT1P1	13175	intergenic	0.355	6	5	15	0	1	1
rs569745758	3	146144063	TCC	T	0.03479	NA	NA	NA	0.11055	rs343320	5	PLSCR2	0	intronic	0.355	NA	5	15	1	1	0
rs200442988	17	44566824	TTTTG	T	0.3241	NA	NA	NA	0.125865	rs7218319	20	NSFP1	2316	intergenic	0.355	NA	4	15	0	1	1
rs5848772	3	45885582	A	ATAT	0.4423	NA	NA	NA	0.131091	rs9875616	4	LZTFL1	0	intronic	0.354	NA	4	14	1	1	1
rs1809733	3	46154473	G	A	0.2117	4.07754e-06	0.104073	0.0225883	0.648272	rs9875616	4	FLT1P1	29376	intergenic	0.354	6	5	15	0	1	1
rs115861191	5	131858211	C	T	0.04672	0.00768145	0.0854902	0.0320697	0.174942	rs10066378	7	IL5	18924	intergenic	0.354	6	5	15	0	1	1
rs148219050	10	81453866	C	A	0.2455	2.9239e-06	0.100217	0.0214317	0.262133	rs2559728	13	RP11-119F19.2	0	ncRNA_intronic	0.354	4	5	15	1	1	1
rs149320476	12	133158976	C	G	0.02684	NA	NA	NA	0.0504714	rs11614702	17	FBRSL1	0	intronic	0.354	2a	1	5	1	1	0
rs241041	17	43713925	A	G	0.2396	NA	NA	NA	0.96339	rs7218319	20	CRHR1-IT1:CRHR1:RP11-105N13.4	0:0:0	ncRNA_exonic	0.354	NA	4	4	1	1	1
rs1918796	17	44223387	T	C	0.2406	2.44536e-07	-0.111815	0.0216619	0.968522	rs7218319	20	KANSL1	0	intronic	0.354	NA	2	7	1	1	1
rs389978	17	43717415	A	G	0.2406	1.6168e-13	-0.120156	0.0162875	0.958005	rs7218319	20	CRHR1-IT1:CRHR1:RP11-105N13.4	0:0:0	ncRNA_intronic	0.353	7	4	5	1	1	1
rs542509380	17	44298209	T	C	0.2406	NA	NA	NA	0.968522	rs7218319	20	KANSL1	0	intronic	0.353	NA	4	5	1	1	1
rs11332732	19	4610217	CT	C	0.4334	NA	NA	NA	0.0630176	rs2277732	22	CTB-50L17.2	10988	intergenic	0.353	NA	2	14	0	0	0
rs66462733	20	6553955	T	TTATA	0.2157	NA	NA	NA	0.151758	rs2326788	26	CASC20	44848	intergenic	0.353	NA	5	15	0	0	1
rs13066516	3	45975443	C	T	0.1203	NA	NA	NA	0.90764	rs34339943	4	FYCO1	0	intronic	0.352	6	4	4	1	1	1
rs112966376	20	6492699	C	T	0.2286	0.0111522	0.0410601	0.0161788	0.196335	rs2326788	26	CASC20	0	ncRNA_intronic	0.352	7	9	15	0	0	1
rs2236645	21	35342238	C	T	0.09642	NA	NA	NA	0.813537	rs12626438	27	LINC00649	0	ncRNA_exonic	0.352	5	2	7	0	1	1
rs55669209	1	156122140	T	C	0.02087	4.11403e-05	0.138927	0.0338765	0.557143	rs74964948	2	SEMA4A	0	intronic	0.351	5	2	7	1	1	1
rs35405729	7	75270810	GC	G	0.3111	NA	NA	NA	0.89319	rs12534422	9	HIP1	0	intronic	0.351	NA	5	15	1	1	1
rs1865472	7	99511563	A	T	0.4235	NA	NA	NA	0.169891	rs2897075	10	TRIM4	0	intronic	0.351	1f	4	5	1	1	1
rs56002706	17	44000505	C	T	0.2396	2.87602e-13	-0.118712	0.0162618	0.96339	rs7218319	20	MAPT	0	intronic	0.351	5	2	14	1	1	1
rs562921895	3	45691201	CATAT	C	0.02584	NA	NA	NA	0.0577027	rs73062378	4	LIMD1	0	intronic	0.35	NA	5	5	1	1	1
rs73075571	3	46649711	A	G	0.02485	0.0187795	0.0802256	0.0341403	0.547403	rs139721302	4	TDGF1	0	intergenic	0.35	5	5	15	1	1	1
rs13277145	8	61232253	G	A	0.1779	NA	NA	NA	0.180176	rs1120591	11	CA8	38281	intergenic	0.35	6	5	15	0	1	1
rs10957140	8	61408107	T	C	0.2326	0.00470206	0.0417521	0.0147703	0.50362	rs1120591	11	RP11-163N6.2	0	ncRNA_intronic	0.35	4	1	9	0	1	1
rs62060845	17	44154393	A	G	0.2406	3.85696e-13	-0.118228	0.0162837	0.968522	rs7218319	20	KANSL1	0	intronic	0.35	6	1	5	1	1	1
rs4801776	19	49304215	C	T	0.2624	0.00401079	-0.0444298	0.0154414	0.101978	rs838145	24	BCAT2	0	intronic	0.35	6	4	5	1	1	1
rs55857524	3	45341730	GAT	G	0.16	NA	NA	NA	0.05348	rs13059329	4	U3	44617	intergenic	0.349	NA	5	14	0	0	1
rs13077099	3	46125497	C	G	0.4245	3.15625e-11	-0.0870927	0.0131182	0.124417	rs9875616	4	XCR1	56262	intergenic	0.349	6	5	15	0	1	1
rs62065388	17	43537711	C	T	0.1938	NA	NA	NA	0.703078	rs7218319	20	PLEKHM1:AC091132.1	0:0	ncRNA_intronic	0.349	6	5	5	1	1	1
rs1078268	17	44075901	A	G	0.2406	3.37026e-13	-0.118459	0.0162748	0.968522	rs7218319	20	MAPT	0	intronic	0.349	1f	4	15	1	1	1
rs34220756	2	60589915	GA	G	0.332	NA	NA	NA	0.0695231	rs1123573	3	AC007381.2	0	ncRNA_intronic	0.348	NA	5	15	0	0	1
rs147719294	3	46628253	G	A	0.01392	0.000129272	0.260693	0.0681045	1	rs139721302	4	TDGF1	0	intergenic	0.348	4	4	15	1	1	1
rs79525726	8	61433308	C	A	0.1461	0.0134062	0.0431666	0.0174566	0.30523	rs1120591	11	RAB2A	0	intronic	0.348	6	1	7	1	1	1
rs544990728	17	43991515	T	G	0.2366	NA	NA	NA	0.947806	rs7218319	20	MAPT	0	intronic	0.348	NA	4	14	1	1	1
rs9311380	3	45996047	T	C	0.4712	1.49513e-19	0.114792	0.012691	0.378151	rs9875616	4	FYCO1	0	intronic	0.347	6	4	4	1	1	1
rs11410156	5	130863848	TA	T	0.2366	NA	NA	NA	0.0811942	rs10066378	7	RAPGEF6:CTC-432M15.3	0:0	intronic	0.347	NA	5	5	1	1	1
rs60033508	12	113431767	T	TGG	0.3171	NA	NA	NA	0.564711	rs10850097	16	RP1-71H24.1:OAS2	0:0	ncRNA_intronic	0.347	NA	4	15	1	1	0
rs7314996	12	133024804	G	C	0.3787	0.00589494	-0.0363441	0.0131989	0.182915	rs11614702	17	RP11-503G7.1	8941	intergenic	0.347	5	5	14	0	1	1
rs74361635	16	89141363	A	G	0.1054	NA	NA	NA	0.1962	rs117169628	19	ACSF3	13419	intergenic	0.347	4	5	9	0	1	1
rs140205949	21	35248368	TTCTC	T	0.4871	NA	NA	NA	0.0527798	rs12626438	27	AP000304.12:ITSN1	0:0	intronic	0.347	NA	5	15	1	1	1
rs143207518	10	81512135	T	C	0.2028	2.7022e-05	0.0915992	0.0218238	0.207213	rs2559728	13	RP11-119F19.2	0	ncRNA_intronic	0.346	7	5	15	0	1	1
rs368918817	10	81887790	ATT	A	0.09443	NA	NA	NA	0.129142	rs2559728	13	RPL22P18	1716	intergenic	0.346	NA	5	15	1	1	1
rs1966561	2	60672771	T	C	0.499	NA	NA	NA	0.0621595	rs1123573	3	BCL11A	5530	intergenic	0.345	NA	5	15	1	1	1
rs11003006	10	81225089	G	A	0.1252	0.0168007	0.048247	0.0201782	0.170608	rs2559728	13	ZCCHC24	19705	intergenic	0.345	6	5	15	0	1	1
rs11032703	11	34469656	C	T	0.1123	0.0159414	0.0527958	0.0219046	0.110224	rs7949972	15	CAT	0	intronic	0.345	5	2	5	1	1	1
rs34139446	16	89325055	T	C	0.4523	NA	NA	NA	0.109005	rs117169628	19	RP11-46C24.5	0	ncRNA_intronic	0.345	6	5	14	1	1	1
rs62063282	17	44039043	G	A	0.2406	1.94763e-13	-0.119717	0.0162828	0.968522	rs7218319	20	MAPT	0	intronic	0.345	7	5	14	1	1	1
rs1388606	3	46158434	T	C	0.2117	1.04832e-13	0.122669	0.0164997	0.648272	rs9875616	4	FLT1P1	25415	intergenic	0.344	NA	5	15	0	1	1
rs1250790	10	81275738	C	T	0.09543	0.0239827	0.0503698	0.0223131	0.0882242	rs2559728	13	EIF5AL1	0	UTR3	0.344	5	5	15	1	1	1
rs549725060	11	1223260	ATGAG	A	0.4085	NA	NA	NA	0.0793576	rs12802931	14	MUC5AC	895	intergenic	0.344	NA	5	14	1	0	1
rs35062719	16	89325057	A	G	0.4513	NA	NA	NA	0.117009	rs117169628	19	RP11-46C24.5	0	ncRNA_intronic	0.344	7	5	14	1	1	1
rs55927630	17	43772407	C	T	0.2396	NA	NA	NA	0.96339	rs7218319	20	CRHR1:RP11-105N13.4	0:0	ncRNA_intronic	0.344	7	13	14	1	1	1
rs34386754	3	46090013	G	A	0.1441	NA	NA	NA	0.82967	rs34339943	4	XCR1	20778	intergenic	0.343	7	5	15	0	1	1
rs73069992	3	46594347	A	G	0.02485	0.0122088	0.076648	0.0305852	0.547403	rs139721302	4	LRRC2	0	intronic	0.343	5	5	15	1	1	1
rs31252	5	130833433	T	C	0.2734	0.00112363	-0.0482577	0.0148139	0.107771	rs10066378	7	RAPGEF6:CTC-432M15.3	0:0	intronic	0.343	NA	4	5	1	1	1
rs34666036	7	99737012	G	A	0.2734	NA	NA	NA	0.257524	rs2897075	10	AC073842.19	0	ncRNA_intronic	0.343	7	5	15	1	1	1
rs55694921	16	89253269	G	A	0.1859	NA	NA	NA	0.815818	rs117169628	19	CDH15	0	intronic	0.343	5	1	14	1	1	1
rs72214428	5	131104158	G	GTT	0.2386	NA	NA	NA	0.105346	rs10066378	7	CTC-432M15.3:FNIP1	0:0	intronic	0.342	NA	5	5	1	1	1
rs113437942	5	131802223	C	T	0.04374	9.92183e-06	0.140341	0.0317596	0.249213	rs10066378	7	C5orf56	0	intronic	0.342	4	1	7	1	1	1
rs58341736	8	61449897	CA	C	0.161	NA	NA	NA	0.312824	rs1120591	11	RAB2A	0	intronic	0.342	NA	4	5	1	1	0
rs533038339	17	44369595	A	G	0.2396	NA	NA	NA	0.53412	rs7218319	20	ARL17B	0	intronic	0.342	NA	5	15	1	1	1
rs34357864	9	136145907	G	GA	0.3708	NA	NA	NA	0.675624	rs550057	12	ABO	0	ncRNA_intronic	0.341	NA	5	14	0	0	1
rs2983850	10	81476057	A	G	0.1163	NA	NA	NA	0.0532947	rs2559728	13	RP11-119F19.2	0	ncRNA_intronic	0.341	NA	5	15	1	1	1
rs7104301	11	34493638	A	G	0.2614	7.24726e-10	-0.0891572	0.0144722	0.524085	rs7949972	15	CAT	28	downstream	0.341	7	4	4	1	1	1
rs2696534	17	44355162	A	G	0.2316	NA	NA	NA	0.901476	rs7218319	20	ARL17B	0	intronic	0.341	NA	5	15	1	1	1
rs62063677	17	44129885	C	T	0.2406	3.18018e-13	-0.118638	0.0162817	0.968522	rs7218319	20	KANSL1	0	intronic	0.34	7	4	5	1	1	1
rs532784638	17	44354231	A	G	0.2416	NA	NA	NA	0.921212	rs7218319	20	ARL17B	0	intronic	0.34	NA	5	15	1	1	1
rs62244500	3	45214379	A	G	0.2256	0.00199233	0.0466645	0.0150951	0.0535688	rs13059329	4	RPS24P8	12711	intergenic	0.339	7	5	15	0	1	1
rs4756151	11	34495358	C	A	0.1203	3.42364e-06	-0.0867168	0.0186744	0.224332	rs7949972	15	CAT	1748	intergenic	0.339	4	4	5	1	1	1
rs12231415	12	133089152	G	A	0.333	7.8619e-07	-0.070109	0.0141957	0.250647	rs11614702	17	FBRSL1	0	intronic	0.339	5	4	5	1	1	0
rs242554	17	44039365	C	T	0.3917	0.00505923	0.0383403	0.0136771	0.218188	rs7218319	20	MAPT	0	intronic	0.339	6	5	14	1	1	1
rs146288428	17	47966850	G	A	0.01889	0.000220494	0.228532	0.0618608	0.467205	rs3848456	21	RP11-304F15.4	0	ncRNA_intronic	0.339	5	5	14	0	1	1
rs5030347	19	10384604	C	A	0.1779	3.5426e-05	0.075935	0.018362	0.0610768	rs34536443	23	CTD-2369P2.5:ICAM1	0:0	ncRNA_intronic	0.339	3a	1	5	1	1	1
rs554581198	19	10609515	A	AT	0.16	NA	NA	NA	0.0930367	rs34536443	23	KEAP1	0	intronic	0.339	NA	1	4	1	0	1
rs923366	19	10397223	C	T	0.4672	0.000253578	-0.0623703	0.0170475	0.0591939	rs17677095	23	ICAM1:CTD-2369P2.8	0:0	ncRNA_exonic	0.338	2b	1	7	1	1	1
rs4971085	1	155138222	T	C	0.495	NA	NA	NA	0.103671	rs35154152	2	KRTCAP2	3661	intergenic	0.337	7	2	15	1	1	1
rs4683155	3	45985708	G	A	0.3777	NA	NA	NA	0.210962	rs9875616	4	FYCO1:CXCR6	0:0	intronic	0.337	5	1	5	1	1	1
11:34490647:A:C	11	34490647	A	C	0.3817	NA	NA	NA	0.216115	rs7949972	15	CAT	0	intronic	0.337	4	4	4	1	1	1
rs4801773	19	49263066	C	A	0.4573	NA	NA	NA	0.2461	rs838145	24	FGF21	1478	intergenic	0.337	7	5	14	1	1	1
rs6767559	3	46127642	G	C	0.2117	4.59038e-06	0.102547	0.0223771	0.648272	rs9875616	4	FLT1P1	56207	intergenic	0.336	5	4	15	0	1	1
rs546877928	5	130822419	AT	A	0.4274	NA	NA	NA	0.0764209	rs10066378	7	RAPGEF6:CTC-432M15.3	0:0	intronic	0.336	NA	4	5	1	1	1
rs74807476	17	44355726	T	A	0.2386	NA	NA	NA	0.926336	rs7218319	20	ARL17B	0	intronic	0.336	7	5	15	1	1	1
rs10870470	12	133142687	G	A	0.4145	0.00016284	-0.062377	0.0165429	0.213318	rs11614702	17	FBRSL1	0	intronic	0.335	5	4	4	1	1	0
rs3742238	13	113540425	C	T	0.2137	2.38308e-17	0.133419	0.0157456	0.969011	rs12585036	18	ATP11A	0	UTR3	0.335	2b	1	7	1	1	1
rs144500767	20	6330703	ATTTTTTTCTTTTCT	A	0.3549	NA	NA	NA	0.0842997	rs2326788	26	CASC20	96666	intergenic	0.335	NA	5	15	0	0	1
rs688976	9	136136770	A	C	0.2058	0.000385039	0.0527262	0.0148519	0.124773	rs550057	12	ABO	0	ncRNA_exonic	0.334	NA	4	14	0	1	1
rs9937042	16	89137610	A	G	0.09443	0.000366662	0.0743916	0.020879	0.241132	rs117169628	19	ACSF3	17172	intergenic	0.334	4	5	15	0	1	1
rs6117262	20	6425967	G	A	0.4105	0.00205527	-0.0416863	0.0135252	0.514523	rs2326788	26	CASC20	1402	intergenic	0.334	5	9	15	0	0	1
rs6893937	5	131818201	T	C	0.3429	NA	NA	NA	0.24379	rs10066378	7	IRF1	0	UTR3	0.333	7	4	5	1	1	1
rs11003014	10	81231387	A	G	0.1829	0.00374075	0.0490846	0.0169302	0.188869	rs2559728	13	ZCCHC24	26003	intergenic	0.333	7	5	15	0	1	1
rs10887828	10	82151470	T	C	0.4384	0.0398593	-0.0261942	0.0127453	0.0517512	rs2559728	13	FAM213A	16114	intergenic	0.333	7	5	15	0	1	1
rs12933802	16	89121918	G	A	0.08748	0.0375725	0.0632807	0.0304309	0.243556	rs117169628	19	CTD-2555A7.2	2544	intergenic	0.333	5	5	15	0	1	1
rs12933807	16	89121933	G	A	0.1421	4.79372e-05	0.0756564	0.0186095	0.183312	rs117169628	19	CTD-2555A7.2	2559	intergenic	0.333	5	5	15	0	1	1
rs142088645	5	131238183	T	TTCTTGTACA	0.2624	NA	NA	NA	0.122428	rs10066378	7	ACSL6:AC034228.7	0:0	ncRNA_intronic	0.332	NA	7	15	1	1	1
rs72846323	11	1144046	C	T	0.1342	NA	NA	NA	0.0724746	rs12802931	14	MUC5AC	7533	intergenic	0.332	5	5	15	1	0	1
rs1230076	17	43495660	T	C	0.4801	NA	NA	NA	0.149131	rs7218319	20	ARHGAP27	0	intronic	0.332	5	4	15	1	1	1
rs11415417	21	34710714	GC	G	0.2903	NA	NA	NA	0.40276	rs8178521	27	IFNAR1	0	intronic	0.332	NA	4	5	1	1	1
rs13051785	21	35323286	C	T	0.1471	NA	NA	NA	0.497613	rs12626438	27	LINC00649	0	ncRNA_intronic	0.332	7	5	15	0	1	1
rs11581138	1	65252466	A	T	0.03479	0.0202603	0.0884068	0.0380819	0.0825589	rs12046291	1	RAVER2	0	intronic	0.331	6	4	5	1	1	1
rs35581423	4	106682153	A	AT	0.3698	NA	NA	NA	0.059792	rs34712979	6	INTS12:GSTCD:RP11-45L9.1	0:0:0	ncRNA_intronic	0.331	NA	5	15	1	0	1
rs6974373	7	99590893	C	G	0.4016	2.85699e-05	0.0701443	0.0167626	0.732737	rs2897075	10	RP4-604G5.3	219	downstream	0.331	1f	5	15	0	1	1
rs111652370	1	155385034	C	T	0.04473	1.24342e-06	-0.168617	0.0347765	0.298075	rs35154152	2	ASH1L	0	intronic	0.33	6	4	5	1	1	1
rs372819680	3	46837564	TA	T	0.09046	NA	NA	NA	0.0535274	rs139721302	4	PRSS50:PRSS45	0:0	intronic	0.33	NA	14	15	1	0	0
rs3087562	11	1221985	C	T	0.2048	0.028555	-0.0378733	0.0172971	0.315929	rs12802931	14	MUC5AC	0	intergenic	0.33	NA	4	15	1	0	1
rs11079726	17	43976235	G	A	0.2823	NA	NA	NA	0.154681	rs7218319	20	MAPT	0	intronic	0.33	5	5	13	1	1	1
rs532035713	17	44260967	G	A	0.2406	NA	NA	NA	0.968522	rs7218319	20	KANSL1	0	intronic	0.33	NA	2	7	1	1	1
rs35220256	3	46503256	A	AT	0.3509	NA	NA	NA	0.0851212	rs34339943	4	LTF	0	intronic	0.329	NA	5	14	1	1	1
rs625593	9	136135096	G	A	0.2217	NA	NA	NA	0.138239	rs550057	12	ABO	0	ncRNA_intronic	0.329	NA	4	14	0	1	1
rs59864051	12	113482092	A	AGAGAGAGAGAGG	0.2753	NA	NA	NA	0.0579494	rs10850097	16	RPS15AP32	9774	intergenic	0.329	NA	7	14	0	1	0
rs62056850	17	43992581	C	T	0.2406	1.05497e-13	-0.12079	0.0162487	0.958005	rs7218319	20	MAPT	0	intronic	0.329	4	4	14	1	1	1
rs2261652	10	81433413	G	A	0.1869	NA	NA	NA	0.193794	rs2559728	13	RP11-506M13.3:RP11-119F19.2	0:0	ncRNA_intronic	0.328	7	5	15	0	1	0
rs7068445	10	81434332	C	T	0.162	0.00937144	0.0465019	0.0178978	0.0962645	rs2559728	13	RP11-506M13.3:RP11-119F19.2	0:0	ncRNA_intronic	0.328	6	5	15	0	1	0
rs150813685	13	113327501	C	CCTTT	0.2694	NA	NA	NA	0.0504249	rs12585036	18	C13orf35	0	intronic	0.328	NA	5	15	1	0	1
rs35252453	16	89142553	G	T	0.08946	NA	NA	NA	0.243056	rs117169628	19	ACSF3	12229	intergenic	0.328	5	5	9	0	1	1
rs112556326	17	43575946	G	T	0.2416	NA	NA	NA	0.952657	rs7218319	20	LRRC37A4P	2738	intergenic	0.328	6	5	15	1	1	1
rs12150235	17	44015745	A	G	0.2396	2.62181e-13	-0.118937	0.0162648	0.96339	rs7218319	20	MAPT	0	intronic	0.328	6	5	14	1	1	1
rs79298034	3	46095219	A	G	0.1103	NA	NA	NA	0.891099	rs34339943	4	XCR1	25984	intergenic	0.327	6	5	15	0	1	1
rs529496808	3	46284454	G	GTATATATATATATATACACATATATA	0.2207	NA	NA	NA	0.0805886	rs1542754	4	CCR3	0	intronic	0.327	NA	5	15	1	1	1
rs11323210	8	61542934	TA	T	0.4016	NA	NA	NA	0.912759	rs1120591	11	RP11-91I20.3	1133	intergenic	0.327	NA	5	14	1	1	1
rs1250991	10	81374651	C	T	0.4205	1.12976e-09	0.0856712	0.0140677	0.789282	rs2559728	13	SFTPA1	0	UTR3	0.327	6	5	15	1	1	1
rs7909930	10	81527291	G	A	0.1332	0.0153476	0.0661571	0.0272918	0.0777756	rs2559728	13	RP11-119F19.2	1205	intergenic	0.327	7	5	15	0	1	0
rs2746166	11	34400348	T	C	0.2127	0.00148334	-0.0653382	0.02056	0.283265	rs7949972	15	ABTB2	20792	intergenic	0.327	7	5	15	0	1	1
rs241021	17	43738627	T	G	0.2396	NA	NA	NA	0.96339	rs7218319	20	CRHR1:RP11-105N13.4	0:0	ncRNA_intronic	0.327	NA	7	14	1	1	1
rs76563578	17	43933879	C	G	0.2396	2.10994e-13	-0.119367	0.0162589	0.96339	rs7218319	20	MAPT-AS1	0	ncRNA_intronic	0.327	5	5	14	1	1	1
rs2532240	17	44265839	C	T	0.4423	NA	NA	NA	0.418465	rs7218319	20	KANSL1	0	intronic	0.327	NA	1	7	1	1	1
rs113040517	19	49162498	G	C	0.2803	0.0187188	-0.0480625	0.0204427	0.135504	rs838145	24	SEC1P	0	ncRNA_intronic	0.327	6	5	15	1	1	1
rs4379181	5	131207525	A	C	0.2614	NA	NA	NA	0.123634	rs10066378	7	ACSL6:AC034228.7	0:0	ncRNA_intronic	0.326	6	9	15	1	1	1
rs547375333	20	6251206	TTAAA	T	0.1859	NA	NA	NA	0.0991783	rs2326788	26	AL109618.1	41610	intergenic	0.326	NA	14	15	0	0	1
rs148472539	3	46626071	T	C	0.02485	0.0111735	0.0796011	0.0313733	0.547403	rs139721302	4	TDGF1	0	intergenic	0.325	7	4	14	1	1	1
rs13280797	8	61062764	G	C	0.4592	0.0194182	-0.0300773	0.0128678	0.0720232	rs1120591	11	SLC2A13P1	8062	intergenic	0.325	7	9	15	0	1	1
rs76618565	17	44068481	G	A	0.2406	1.38197e-13	-0.120138	0.0162392	0.968522	rs7218319	20	MAPT	0	intronic	0.325	NA	4	15	1	1	1
rs2303044	19	50885201	C	T	0.06561	0.00696559	0.0641838	0.0237851	0.147308	rs35617599	25	NR1H2	0	intronic	0.325	NA	3	4	1	1	1
rs141845861	1	65386220	C	CT	0.03082	NA	NA	NA	0.0761793	rs12046291	1	JAK1	0	intronic	0.324	NA	5	5	1	1	1
rs371201279	10	81279140	G	T	0.2475	NA	NA	NA	0.337886	rs2559728	13	EIF5AL1	2951	intergenic	0.324	7	14	15	1	1	1
rs9549592	13	113527681	C	T	0.2247	NA	NA	NA	0.0651292	rs12585036	18	ATP11A	0	intronic	0.324	4	2	5	1	0	1
rs6785878	3	46357144	A	G	0.3022	NA	NA	NA	0.451482	rs1542754	4	UQCRC2P1	3730	intergenic	0.323	7	5	15	0	1	1
rs34277597	7	99510167	T	A	0.4543	0.0117235	-0.0462249	0.0183406	0.163761	rs2897075	10	TRIM4	0	intronic	0.323	5	4	5	1	1	1
rs141764116	10	81373521	A	G	0.06958	NA	NA	NA	0.139568	rs2559728	13	SFTPA1	0	exonic	0.323	5	5	15	1	1	1
rs10642630	10	81686508	ATATT	A	0.3917	NA	NA	NA	0.210889	rs2559728	13	MBL1P	0	ncRNA_intronic	0.323	NA	5	15	0	1	1
rs62054433	17	43824348	T	C	0.2396	1.764e-13	-0.119565	0.016233	0.96339	rs7218319	20	CRHR1:RP11-105N13.4	0:0	ncRNA_intronic	0.323	7	5	14	1	1	1
rs10445334	17	43934826	T	G	0.2396	2.12198e-13	-0.120446	0.0164075	0.96339	rs7218319	20	MAPT-AS1	0	ncRNA_intronic	0.323	6	5	14	0	1	1
rs9869542	3	45934588	T	C	0.1998	0.00307666	-0.0472402	0.0159597	0.0643235	rs9875616	4	LZTFL1:CCR9	0:0	intronic	0.322	5	1	15	1	1	1
rs8176742	9	136131437	C	T	0.2197	0.000679554	-0.0676163	0.0199006	0.135614	rs550057	12	ABO	0	ncRNA_exonic	0.322	NA	4	14	0	1	1
rs34647135	12	113386616	T	C	0.2336	0.00137992	0.0488361	0.0152669	0.16222	rs10850097	16	RP1-71H24.1:OAS3	0:0	ncRNA_intronic	0.322	5	4	4	1	1	1
rs41384744	17	44137070	A	G	0.2406	3.57272e-07	-0.110377	0.0216832	0.968522	rs7218319	20	KANSL1	0	intronic	0.322	3a	4	5	1	1	1
rs9976829	21	34614834	G	A	0.333	1.53042e-15	-0.155155	0.0194565	0.987123	rs9636867	27	IFNAR2	0	intronic	0.322	7	4	5	1	1	1
rs2154568	21	35325805	C	G	0.494	4.66356e-10	-0.0783972	0.0125838	0.105682	rs12626438	27	LINC00649	0	ncRNA_intronic	0.322	7	4	15	0	1	1
rs111783124	21	35362848	G	A	0.1412	NA	NA	NA	0.417309	rs12626438	27	LINC00649	12855	intergenic	0.322	7	5	15	0	1	1
rs148885683	10	81474697	T	G	0.06064	NA	NA	NA	0.0918581	rs2559728	13	RP11-119F19.2	0	ncRNA_intronic	0.321	6	5	15	1	1	1
rs12150672	17	43826637	G	A	0.2396	1.55555e-13	-0.119815	0.01623	0.96339	rs7218319	20	CRHR1:RP11-105N13.4	0:0	ncRNA_intronic	0.321	1d	5	14	1	1	1
rs66524664	17	44162713	G	A	0.1471	0.017117	0.0430004	0.0180357	0.0777553	rs7218319	20	KANSL1	0	intronic	0.321	3a	4	5	1	1	1
rs55764830	2	60653265	T	C	0.494	NA	NA	NA	0.0553696	rs1123573	3	BCL11A	25036	intergenic	0.32	7	4	15	0	1	1
4:106966480:A:C	4	106966480	C	A	0.04672	NA	NA	NA	0.0554394	rs34712979	6	TBCK	0	UTR3	0.32	6	4	15	1	0	1
rs7845982	8	61508260	G	A	0.161	0.000198368	0.067105	0.0180337	0.312824	rs1120591	11	RAB2A	0	intronic	0.32	7	4	5	1	1	1
rs60814418	17	43850645	C	T	0.2435	2.0158e-12	-0.110792	0.0157523	0.952718	rs7218319	20	CRHR1:RP11-105N13.4	0:0	ncRNA_intronic	0.32	5	5	14	1	1	0
rs544541884	17	44353320	G	A	0.2008	NA	NA	NA	0.772572	rs7218319	20	ARL17B	0	intronic	0.32	NA	5	15	1	1	1
rs5030370	19	10391535	G	A	0.3101	NA	NA	NA	0.0866071	rs142770866	23	CTD-2369P2.5:ICAM1	0:0	ncRNA_intronic	0.319	7	4	5	1	1	1
rs646327	19	49209851	A	G	0.4682	4.03828e-13	-0.0949684	0.0130914	0.675447	rs838145	24	FUT2	643	downstream	0.319	6	4	5	1	1	1
rs5891765	8	61419993	TA	T	0.3827	NA	NA	NA	0.95961	rs1120591	11	RP11-163N6.2	0	ncRNA_intronic	0.318	NA	5	15	1	1	1
rs4253464	10	81362985	A	G	0.05467	NA	NA	NA	0.102157	rs2559728	13	SFTPA3P	7568	intergenic	0.318	5	7	15	1	1	1
rs3776003	5	130884776	A	T	0.3171	NA	NA	NA	0.092133	rs10066378	7	RAPGEF6:CTC-432M15.3	0:0	intronic	0.317	6	1	5	1	1	1
rs7830710	8	61306157	G	A	0.3996	9.00396e-06	0.0598401	0.0134781	0.889192	rs1120591	11	RP11-163N6.2	0	ncRNA_intronic	0.317	5	5	15	0	1	1
rs560103470	17	44107956	GA	G	0.03877	NA	NA	NA	0.0533727	rs7218319	20	KANSL1	0	UTR3	0.317	NA	3	4	1	1	1
rs837629	19	49268852	C	G	0.3211	0.0237062	0.0322209	0.0142454	0.19008	rs838145	24	FGF21	7264	intergenic	0.317	7	5	14	1	1	1
rs72700267	1	154775144	C	T	0.08648	0.000968725	-0.0757684	0.0229639	0.0609739	rs41264931	2	KCNN3	0	intronic	0.316	5	5	15	1	1	1
rs77033817	2	60600421	C	T	0.1034	0.0158589	-0.0532084	0.0220585	0.0540878	rs1123573	3	AC007381.2	0	ncRNA_intronic	0.316	7	5	15	0	0	1
rs2746169	11	34435452	G	T	0.2137	0.0120273	0.0389686	0.015517	0.0632062	rs7949972	15	RP1-53C18.3	8955	intergenic	0.316	NA	4	9	0	1	1
rs7104394	11	34528361	G	A	0.1123	0.00659285	-0.0816312	0.0300475	0.208755	rs7949972	15	ELF5	0	intronic	0.316	5	5	15	1	1	1
rs35894487	16	89138228	C	G	0.09344	0.000151254	0.0812331	0.0214392	0.23682	rs117169628	19	ACSF3	16554	intergenic	0.316	2a	5	15	0	1	1
rs112356074	3	45909682	TAA	T	0.4304	NA	NA	NA	0.115383	rs34339943	4	LZTFL1	0	NA	0.315	NA	5	15	1	1	1
rs11338572	7	99636938	G	GA	0.1302	NA	NA	NA	0.128688	rs2897075	10	ZKSCAN1	0	UTR3	0.315	NA	4	5	1	1	1
rs1893273	8	61412353	C	T	0.1461	0.000310783	0.064637	0.0179241	0.290004	rs1120591	11	RP11-163N6.2	0	ncRNA_intronic	0.315	7	5	15	0	1	1
rs55841758	8	61439401	G	A	0.161	0.000161129	0.068911	0.018263	0.312824	rs1120591	11	RAB2A	0	intronic	0.315	7	4	5	1	1	1
rs17760577	17	43741452	C	T	0.2396	NA	NA	NA	0.96339	rs7218319	20	CRHR1:RP11-105N13.4	0:0	ncRNA_intronic	0.315	1f	5	14	1	1	1
rs543612672	19	49158481	G	GAA	0.2485	NA	NA	NA	0.251012	rs838145	24	SEC1P	0	ncRNA_intronic	0.315	NA	5	15	1	1	1
rs10901242	9	136077053	C	T	0.4235	NA	NA	NA	0.0646318	rs550057	12	OBP2B	3610	intergenic	0.314	5	5	14	1	1	1
rs143020646	12	113439194	CAT	C	0.3151	NA	NA	NA	0.516419	rs10850097	16	RP1-71H24.1:OAS2	0:0	ncRNA_intronic	0.314	NA	4	5	1	1	0
rs17761207	17	43762255	T	C	0.2396	NA	NA	NA	0.96339	rs7218319	20	CRHR1:RP11-105N13.4	0:0	ncRNA_intronic	0.314	6	5	14	1	1	1
rs11575062	3	46402431	A	T	0.07455	NA	NA	NA	0.361132	rs34339943	4	CCR2	11	downstream	0.313	2b	2	7	1	1	1
rs7089037	10	81446992	T	C	0.2455	3.00445e-05	0.083635	0.0200413	0.262133	rs2559728	13	RP11-119F19.2	0	ncRNA_intronic	0.313	7	5	15	0	1	0
rs12150048	17	43827471	G	C	0.2386	1.41181e-13	-0.120017	0.016229	0.958158	rs7218319	20	CRHR1:RP11-105N13.4	0:0	ncRNA_intronic	0.313	1f	5	14	1	1	1
rs2732596	17	44269546	C	T	0.2396	4.20993e-07	-0.110055	0.0217535	0.963284	rs7218319	20	KANSL1	0	intronic	0.313	NA	1	1	1	1	1
rs12639598	3	46016464	G	A	0.4314	NA	NA	NA	0.12977	rs9875616	4	FYCO1	0	intronic	0.312	5	4	4	1	1	1
rs1392296	3	46143930	A	G	0.337	1.36781e-20	-0.125927	0.0135364	0.30376	rs9875616	4	FLT1P1	39919	intergenic	0.312	5	5	15	0	1	1
rs2544427	4	106716046	G	A	0.3111	NA	NA	NA	0.0647852	rs34712979	6	INTS12:GSTCD:RP11-45L9.1	0:0:0	ncRNA_intronic	0.312	NA	5	15	1	1	1
rs984616	5	130891101	C	T	0.2704	0.000514067	-0.0518028	0.0149145	0.104773	rs10066378	7	RAPGEF6:CTC-432M15.3	0:0	intronic	0.312	NA	5	5	1	1	1
rs5891774	8	61599862	T	TA	0.2326	NA	NA	NA	0.0676835	rs1120591	11	CHD7	0	intronic	0.312	NA	5	5	1	1	1
rs35574442	16	89325052	T	C	0.4513	NA	NA	NA	0.110676	rs117169628	19	RP11-46C24.5	0	ncRNA_intronic	0.312	6	5	14	1	1	1
rs2905465	17	43540732	T	C	0.1938	NA	NA	NA	0.703078	rs7218319	20	PLEKHM1:AC091132.1	0:0	ncRNA_intronic	0.312	7	4	5	1	1	0
rs10870579	12	133073066	G	C	0.2008	0.0427968	-0.0321965	0.0158941	0.233941	rs11614702	17	FBRSL1	0	intronic	0.311	5	2	5	1	1	0
rs370545	1	155175390	G	A	0.4553	NA	NA	NA	0.105155	rs35154152	2	THBS3	0	intronic	0.31	NA	4	5	1	1	1
rs243056	2	60589671	C	G	0.3718	0.00372523	0.0414221	0.0142808	0.0641821	rs1123573	3	AC007381.2	0	ncRNA_intronic	0.31	5	5	15	0	0	1
rs148281151	3	44857528	CT	C	0.08847	NA	NA	NA	0.0537789	rs17638604	4	KIF15	0	intronic	0.31	NA	4	5	1	1	1
rs76127182	3	45215091	TTTTC	T	0.2256	NA	NA	NA	0.0535688	rs13059329	4	RPS24P8	13423	intergenic	0.31	NA	5	15	0	1	1
rs9818053	3	46349711	G	A	0.3002	NA	NA	NA	0.446012	rs1542754	4	UQCRC2P1	2370	intergenic	0.31	6	5	15	0	1	1
rs7222389	17	43501442	T	C	0.1958	4.40827e-06	-0.101426	0.0220918	0.691799	rs7218319	20	ARHGAP27	0	intronic	0.31	1f	1	15	1	1	1
rs55894109	17	43957221	C	T	0.2396	3.61188e-13	-0.118206	0.0162608	0.96339	rs7218319	20	MAPT-AS1	0	ncRNA_intronic	0.31	7	14	14	0	1	1
rs12975033	19	49249443	A	T	0.4503	6.45016e-08	0.0688931	0.0127442	0.580621	rs838145	24	IZUMO1	0	intronic	0.309	5	1	5	1	1	1
rs9870445	3	46114838	A	G	0.3638	NA	NA	NA	0.227918	rs34339943	4	XCR1	45603	intergenic	0.308	6	5	15	0	1	1
rs570569392	10	81474447	C	A	0.05666	NA	NA	NA	0.103185	rs2559728	13	RP11-119F19.2	0	ncRNA_intronic	0.308	NA	5	15	1	0	1
rs4766669	12	113364781	A	G	0.3658	NA	NA	NA	0.909793	rs10850097	16	OAS1:RP1-71H24.1	0:0	ncRNA_intronic	0.308	5	5	15	1	1	0
rs560050580	17	44297148	G	A	0.2425	NA	NA	NA	0.95824	rs7218319	20	KANSL1	0	intronic	0.308	NA	4	5	1	1	1
rs34547483	19	4727749	A	G	0.2356	0.00499248	0.0616578	0.0219617	0.134983	rs2277732	22	AC005783.1	1357	intergenic	0.308	5	5	15	1	1	1
rs6133325	20	6487321	A	G	0.4175	6.50917e-06	-0.0581881	0.0129045	0.879138	rs2326788	26	CASC20	0	ncRNA_intronic	0.308	6	13	15	0	1	1
rs12467056	2	60663709	A	G	0.2922	0.0477732	0.0301	0.0152068	0.163421	rs1123573	3	BCL11A	14592	intergenic	0.307	7	5	15	0	1	1
rs57163592	8	61332311	C	T	0.1491	0.00234878	0.0735886	0.0241895	0.269591	rs1120591	11	RP11-163N6.2	0	ncRNA_intronic	0.307	7	9	15	0	1	0
rs549446	9	136135238	C	T	0.2217	NA	NA	NA	0.138239	rs550057	12	ABO	0	ncRNA_exonic	0.307	NA	4	14	0	1	1
rs529177106	17	43666511	A	T	0.2406	NA	NA	NA	0.958005	rs7218319	20	DND1P1	2215	intergenic	0.307	NA	5	15	0	1	1
rs10492029	12	113458677	T	C	0.4095	0.0284836	0.0278565	0.0127166	0.133703	rs10850097	16	RP1-71H24.1	3120	intergenic	0.306	5	5	15	1	1	1
rs77604208	17	44177669	C	T	0.2406	3.28889e-07	-0.109746	0.0214931	0.968522	rs7218319	20	KANSL1	0	intronic	0.306	4	5	5	1	1	1
rs139305178	6	41483129	A	AAT	0.0497	NA	NA	NA	0.612199	rs2496644	8	RP11-328M4.2:RP11-328M4.3	0:0	ncRNA_intronic	0.305	NA	5	14	0	0	0
rs11002993	10	81217805	T	C	0.1262	0.0165338	0.0483828	0.0201854	0.168105	rs2559728	13	ZCCHC24	12421	intergenic	0.305	7	5	15	0	1	1
rs9549601	13	113542459	C	T	0.2515	3.37889e-05	-0.0646728	0.0155977	0.0780835	rs12585036	18	ATP11A	976	downstream	0.305	5	5	14	1	1	1
rs70600	17	44860021	C	T	0.2177	2.42779e-12	-0.116957	0.0166904	0.794697	rs7218319	20	WNT3	0	intronic	0.305	2b	2	14	1	1	1
rs150908276	19	10324385	G	A	0.01988	7.77409e-05	0.173077	0.043803	0.149131	rs34536443	23	DNMT1	0	intronic	0.305	6	5	15	1	1	0
rs7912008	10	82153717	C	T	0.4394	NA	NA	NA	0.0519882	rs2559728	13	FAM213A	13867	intergenic	0.304	6	5	15	0	1	1
rs35671223	11	1227069	C	T	0.2982	0.00542811	-0.0421855	0.0151721	0.139606	rs12802931	14	MUC5AC	4704	intergenic	0.304	4	5	15	1	0	1
17:43547924:A:C	17	43547924	C	A	0.3986	NA	NA	NA	0.0710211	rs7218319	20	PLEKHM1:RN7SL730P	0:0	ncRNA_exonic	0.304	6	4	5	1	1	0
rs2500232	1	65255018	G	A	0.3429	0.00549193	0.0374132	0.0134741	0.106925	rs12046291	1	RAVER2	0	intronic	0.303	NA	4	5	1	1	1
rs13065737	3	46161037	G	A	0.327	NA	NA	NA	0.267159	rs34339943	4	FLT1P1	22812	intergenic	0.303	7	5	15	0	1	1
rs3751313	12	133147142	A	G	0.1412	NA	NA	NA	0.124419	rs11614702	17	FBRSL1	0	intronic	0.303	NA	3	5	1	1	0
rs62065379	17	43525365	C	T	0.1938	NA	NA	NA	0.703078	rs7218319	20	PLEKHM1	0	intronic	0.303	7	4	5	1	1	1
rs8132172	21	34574057	G	A	0.2654	4.01187e-09	-0.0893084	0.0151789	0.0568538	rs9636867	27	IFNAR2	28148	intergenic	0.303	7	5	5	0	1	1
rs12037470	1	65382246	C	T	0.2982	1.87514e-08	-0.0812771	0.014454	0.518686	rs12046291	1	JAK1	0	intronic	0.301	7	2	7	1	1	1
rs2896961	5	131165006	T	C	0.2167	NA	NA	NA	0.0774757	rs10066378	7	ACSL6:AC034228.7	0:0	ncRNA_intronic	0.301	7	14	15	1	1	1
rs3857844	7	75274876	C	G	0.2227	0.000288524	0.0552921	0.0152514	0.392837	rs12534422	9	HIP1	0	intronic	0.301	6	5	15	1	1	1
rs2469944	17	44349283	T	C	0.2008	NA	NA	NA	0.772572	rs7218319	20	ARL17B	2866	intergenic	0.301	NA	5	15	1	1	1
rs35670850	19	10547236	A	AAAC	0.2972	NA	NA	NA	0.0978603	rs34536443	23	PDE4A	0	intronic	0.301	NA	5	5	1	1	0
rs17391500	1	65242049	G	A	0.03479	0.00446305	0.0804275	0.0282853	0.0825589	rs12046291	1	RAVER2	0	intronic	0.3	6	5	15	1	1	1
rs11208543	1	65396216	A	G	0.03579	0.0229589	0.0884509	0.0388946	0.11597	rs12046291	1	JAK1	0	intronic	0.3	5	5	5	1	1	1
rs11399617	5	131128550	CA	C	0.2654	NA	NA	NA	0.130011	rs10066378	7	CTC-432M15.3:FNIP1	0:0	intronic	0.3	NA	4	5	1	1	1
rs77829077	10	81520409	A	C	0.4294	NA	NA	NA	0.262768	rs2559728	13	RP11-119F19.2	0	ncRNA_intronic	0.3	6	5	15	0	1	0
rs61951158	12	133061081	G	A	0.2952	0.0224711	0.0458927	0.020108	0.424076	rs11614702	17	FBRSL1	5055	intergenic	0.3	5	5	14	1	1	1
rs594591	17	43707620	G	T	0.2396	NA	NA	NA	0.96339	rs7218319	20	CRHR1-IT1:CRHR1:RP11-105N13.4	0:0:0	ncRNA_exonic	0.3	NA	4	4	1	1	1
3:45979280:A:T	3	45979280	T	A	0.4066	NA	NA	NA	0.242519	rs9875616	4	FYCO1	0	intronic	0.299	4	4	5	1	1	1
rs4883516	12	133145674	C	T	0.3221	1.90223e-06	-0.0679369	0.0142618	0.147254	rs11614702	17	FBRSL1	0	intronic	0.299	NA	4	5	1	1	0
rs8053537	16	89183197	G	A	0.1918	0.000345894	-0.0547664	0.0153053	0.369587	rs117169628	19	ACSF3	0	intronic	0.299	1f	4	4	1	1	1
rs1630095	17	43750172	A	G	0.2664	NA	NA	NA	0.845957	rs7218319	20	CRHR1:RP11-105N13.4	0:0	ncRNA_intronic	0.299	NA	5	14	1	1	1
rs1698114	19	49259854	G	A	0.4861	NA	NA	NA	0.497486	rs838145	24	FGF21	0	intronic	0.299	NA	2	14	1	1	1
rs6107818	20	6482585	G	A	0.4225	0.00450791	-0.0457723	0.0161156	0.864003	rs2326788	26	CASC20	0	ncRNA_intronic	0.299	6	5	15	0	1	1
rs60042864	8	61228981	G	A	0.1004	0.033242	0.0434907	0.0204263	0.129992	rs1120591	11	CA8	35009	intergenic	0.298	7	5	15	0	1	1
rs557990883	10	81232124	A	ATT	0.09742	NA	NA	NA	0.085333	rs2559728	13	ZCCHC24	26740	intergenic	0.298	NA	5	15	0	0	1
rs872972	17	43756458	G	A	0.2396	NA	NA	NA	0.96339	rs7218319	20	CRHR1:RP11-105N13.4	0:0	ncRNA_intronic	0.298	NA	5	14	1	1	1
rs17564983	17	44011825	A	C	0.2396	2.10478e-07	-0.111669	0.0215169	0.96339	rs7218319	20	MAPT	0	intronic	0.298	6	1	14	1	1	1
rs4587600	1	65420067	G	A	0.1451	8.46909e-06	0.0821071	0.0184387	0.425818	rs12046291	1	JAK1	0	intronic	0.297	6	2	5	1	1	1
rs7443918	5	131227693	G	T	0.03877	NA	NA	NA	0.0504214	rs10066378	7	ACSL6:AC034228.7	0:0	ncRNA_intronic	0.297	7	9	15	1	0	1
rs11003033	10	81247193	C	T	0.1252	0.0123953	0.06505	0.0260129	0.170608	rs2559728	13	TPRX1P1	12228	intergenic	0.297	5	5	15	0	1	1
rs138571820	10	81440050	A	G	0.1153	NA	NA	NA	0.168392	rs2559728	13	RP11-119F19.2	0	ncRNA_intronic	0.297	6	5	15	0	1	0
rs12929648	16	89254064	A	G	0.1869	2.41742e-09	0.0979468	0.0164149	0.810344	rs117169628	19	CDH15	0	intronic	0.297	4	1	14	1	1	1
rs1880752	17	43806264	C	T	0.2396	6.12264e-06	-0.107279	0.0237232	0.96339	rs7218319	20	CRHR1:RP11-105N13.4	0:0	ncRNA_intronic	0.297	6	7	14	1	1	1
rs932828	20	6340080	G	A	0.3559	0.0109555	-0.0358729	0.0141004	0.0831984	rs2326788	26	CASC20	87289	intergenic	0.297	6	14	15	0	0	1
rs6690044	1	65579412	G	A	0.3658	0.0365758	-0.0285958	0.0136791	0.077826	rs12046291	1	MRPS21P1	21114	intergenic	0.296	6	5	15	0	1	0
rs61862216	10	81643020	G	A	0.07058	0.000694595	0.0814141	0.0240039	0.134068	rs2559728	13	PGGT1BP2	8883	intergenic	0.296	6	13	15	0	1	1
rs62063801	17	44069376	G	T	0.2406	NA	NA	NA	0.968522	rs7218319	20	MAPT	0	intronic	0.296	6	4	15	1	1	1
rs142314248	10	81369548	G	C	0.04374	0.002774	0.105933	0.0354085	0.108369	rs2559728	13	SFTPA1	1146	intergenic	0.295	5	5	15	1	0	1
rs3912062	17	44165069	A	G	0.2406	2.97591e-13	-0.118822	0.0162871	0.968522	rs7218319	20	KANSL1	0	intronic	0.295	NA	4	5	1	1	1
rs11582696	1	65378914	C	T	0.02883	0.000887281	0.108504	0.0326425	0.0853122	rs12046291	1	JAK1	0	intronic	0.294	5	5	5	1	1	1
rs6772141	3	45331942	G	C	0.1809	4.56792e-05	-0.0691136	0.0169533	0.13608	rs13059329	4	U3	34829	intergenic	0.294	5	9	14	0	1	1
rs35675823	3	46364608	G	C	0.3022	NA	NA	NA	0.451482	rs1542754	4	UQCRC2P1	11194	intergenic	0.294	7	2	15	0	1	1
rs4683217	3	46373104	G	A	0.2942	3.87962e-09	-0.0859126	0.0145881	0.148634	rs9875616	4	UQCRC2P1	19690	intergenic	0.294	5	7	15	0	1	1
rs76860233	3	146652871	CTT	C	0.172	NA	NA	NA	0.0613319	rs343320	5	RP11-649A16.1	0	ncRNA_intronic	0.294	NA	5	15	0	0	1
rs31258	5	130824536	G	A	0.2366	0.0298829	-0.0340388	0.0156742	0.0811942	rs10066378	7	RAPGEF6:CTC-432M15.3	0:0	intronic	0.294	NA	1	5	1	1	1
rs16926137	8	61321715	C	G	0.1491	0.00333805	0.070044	0.023867	0.269591	rs1120591	11	RP11-163N6.2	0	ncRNA_intronic	0.294	5	5	15	0	1	0
rs17796637	20	6602248	A	G	0.2147	0.0270284	0.0363373	0.016434	0.103199	rs2326788	26	CASC20	93141	intergenic	0.294	7	5	15	0	0	1
rs147599252	1	155997557	C	G	0.02286	0.00534685	-0.129773	0.046591	0.187546	rs41264931	2	SSR2	6806	intergenic	0.293	7	5	5	1	0	1
rs72650417	8	61501294	G	A	0.161	0.000147238	0.0684238	0.0180267	0.312824	rs1120591	11	RAB2A	0	intronic	0.293	7	4	5	1	1	1
rs567752859	17	43991468	T	TA	0.2396	NA	NA	NA	0.96339	rs7218319	20	MAPT	0	intronic	0.293	NA	4	14	1	1	1
rs3176826	3	46247584	G	A	0.09245	NA	NA	NA	0.540859	rs34339943	4	CCR3:CCR1	0:0	intronic	0.292	NA	1	15	1	1	1
rs1313058	10	81253484	G	T	0.09642	0.0277037	0.0635327	0.0288594	0.0926308	rs2559728	13	TPRX1P1	5937	intergenic	0.292	5	5	14	0	1	1
rs1713333	10	81413039	G	C	0.3837	1.52119e-10	0.0898665	0.0140346	0.655938	rs2559728	13	RP11-506M13.3	7607	intergenic	0.292	7	14	15	0	1	0
rs17572147	17	44044985	A	G	0.2406	2.90939e-12	-0.119768	0.0171537	0.968522	rs7218319	20	MAPT	0	intronic	0.292	1f	2	15	1	1	1
rs4441698	3	46094860	A	G	0.3221	NA	NA	NA	0.187335	rs34339943	4	XCR1	25625	intergenic	0.291	3a	5	15	0	1	1
rs17765264	3	46384547	T	A	0.07455	NA	NA	NA	0.361132	rs34339943	4	CCR2	10677	intergenic	0.291	7	9	15	0	1	1
rs113779449	3	46596006	A	G	0.02485	0.0186974	0.0717844	0.0305269	0.547403	rs139721302	4	LRRC2	0	intronic	0.291	6	5	15	1	1	1
rs149201562	10	81301690	C	T	0.2833	3.2572e-05	0.0632675	0.015228	0.459657	rs2559728	13	RPS12P18	2152	intergenic	0.291	7	5	15	0	1	1
rs3114900	16	89389645	C	G	0.05268	NA	NA	NA	0.0643227	rs117169628	19	ANKRD11:AC137932.6	0:0	ncRNA_exonic	0.291	3a	1	7	1	1	1
rs79173919	17	44262582	C	A	0.1849	NA	NA	NA	0.701434	rs7218319	20	KANSL1	0	intronic	0.291	5	2	7	1	1	1
rs2696608	17	44293671	A	G	0.2097	NA	NA	NA	0.814523	rs7218319	20	KANSL1	0	intronic	0.291	NA	4	5	1	1	1
rs7593210	2	60616335	G	C	0.3996	NA	NA	NA	0.0862764	rs1123573	3	AC007381.2	0	ncRNA_intronic	0.29	6	5	15	0	0	1
rs6883034	5	130920415	T	C	0.2247	0.0436434	-0.0323753	0.0160473	0.0571693	rs10066378	7	RAPGEF6:CTC-432M15.3	0:0	intronic	0.29	5	4	5	1	1	1
rs200591918	5	131616556	T	C	0.08549	NA	NA	NA	0.282973	rs10066378	7	P4HA2	0	intronic	0.29	6	5	15	1	1	1
rs566242433	17	43754932	A	ATT	0.1998	NA	NA	NA	0.159178	rs7218319	20	CRHR1:RP11-105N13.4	0:0	ncRNA_intronic	0.29	NA	5	14	1	1	1
rs34439264	19	49103243	C	T	0.159	0.00508908	0.0532744	0.0190175	0.0743595	rs838145	24	SULT2B1	560	downstream	0.29	4	4	15	1	1	1
rs140377687	3	45325752	G	GT	0.1372	NA	NA	NA	0.0995358	rs13059329	4	U3	28639	intergenic	0.289	NA	13	14	0	0	1
rs34625183	3	146097919	C	T	0.09046	0.000282067	0.0917369	0.0252633	0.300578	rs343320	5	RP11-758I14.3	11230	intergenic	0.289	5	5	15	0	1	1
rs61860016	10	81915889	G	C	0.07058	0.000760433	0.0809569	0.0240456	0.134068	rs2559728	13	ANXA11	0	intronic	0.289	5	3	4	1	1	1
rs28562881	11	1223442	G	A	0.2048	NA	NA	NA	0.315929	rs12802931	14	MUC5AC	1077	intergenic	0.289	2b	5	14	1	0	1
rs62065452	17	43573061	T	C	0.2396	NA	NA	NA	0.942249	rs7218319	20	PLEKHM1	4945	intergenic	0.289	6	5	15	1	1	1
rs535358515	17	43695967	A	G	0.2406	NA	NA	NA	0.968522	rs7218319	20	CRHR1-IT1	1726	intergenic	0.289	NA	14	15	1	1	1
rs17649553	17	43994648	C	T	0.2406	NA	NA	NA	0.958005	rs7218319	20	MAPT	0	intronic	0.289	NA	4	14	1	1	1
rs527294138	1	155779789	AT	A	0.01292	NA	NA	NA	0.0919232	rs35154152	2	GON4L	0	intronic	0.288	NA	4	5	1	0	1
rs145391301	3	46706652	T	G	0.01093	NA	NA	NA	0.0782042	rs149125253	4	ALS2CL	3834	intergenic	0.288	5	5	15	1	1	1
rs563993701	17	43659526	C	T	0.1988	NA	NA	NA	0.763321	rs7218319	20	DND1P1	3710	intergenic	0.288	NA	3	5	0	1	1
rs55946323	17	44031946	A	G	0.2386	1.87687e-13	-0.119672	0.0162658	0.95829	rs7218319	20	MAPT	0	intronic	0.288	7	5	14	1	1	1
rs113751038	17	44080465	C	CGTGTGT	0.2376	NA	NA	NA	0.952918	rs7218319	20	MAPT	0	intronic	0.288	NA	2	15	1	1	1
rs9749209	19	49264547	G	A	0.333	NA	NA	NA	0.438065	rs838145	24	FGF21	2959	intergenic	0.288	5	5	14	1	1	1
rs10172646	2	60720757	G	A	0.3072	4.00808e-07	-0.0701757	0.0138453	0.255388	rs1123573	3	BCL11A	0	intronic	0.287	7	4	15	1	0	1
rs201381512	5	131511399	TA	T	0.1879	NA	NA	NA	0.0635501	rs10066378	7	AC063976.3	3527	intergenic	0.287	NA	5	15	0	1	1
rs561185037	5	131511574	T	TA	0.2386	NA	NA	NA	0.0661525	rs10066378	7	AC063976.3	3352	intergenic	0.287	NA	5	15	0	1	1
rs545738355	1	155779787	AT	A	0.01292	NA	NA	NA	0.0919232	rs35154152	2	GON4L	0	intronic	0.286	NA	4	5	1	0	1
rs3087253	3	46418689	C	T	0.4543	1.4272e-14	0.0999349	0.0129889	0.152788	rs1542754	4	RP11-24F11.2	0	ncRNA_intronic	0.286	6	5	14	1	1	1
rs139840563	9	136146448	TAAGAC	T	0.3698	NA	NA	NA	0.671287	rs550057	12	ABO	0	ncRNA_intronic	0.286	NA	5	14	0	0	1
rs11516647	10	81266784	T	C	0.0338	NA	NA	NA	0.0652307	rs2559728	13	AL133481.1	0	exonic	0.286	5	5	14	1	1	1
rs61860043	10	81946398	G	A	0.07058	0.000664982	0.0818575	0.0240501	0.134068	rs2559728	13	ANXA11	0	intronic	0.286	5	2	7	1	1	1
rs10850099	12	113364504	A	G	0.3658	2.10283e-06	0.0874943	0.0184459	0.909793	rs10850097	16	OAS1:RP1-71H24.1	0:0	ncRNA_intronic	0.286	4	5	15	1	1	0
rs2373154	3	46171098	G	A	0.4543	1.48862e-11	-0.0906643	0.0134337	0.149067	rs9875616	4	FLT1P1	12751	intergenic	0.285	6	2	15	0	1	1
rs432047	3	146320018	A	G	0.4225	0.0265347	0.0295395	0.0133163	0.0548742	rs343320	5	PLSCR5	0	intronic	0.285	7	5	15	1	1	1
rs7980275	12	113380529	T	A	0.3638	5.47339e-06	0.0839241	0.018462	0.874598	rs10850097	16	RP1-71H24.1:OAS3	0:0	ncRNA_intronic	0.285	6	4	5	1	1	1
rs1466539	16	89344431	A	G	0.1233	7.58821e-06	-0.094888	0.021197	0.31549	rs117169628	19	ANKRD11	0	intronic	0.285	4	3	4	1	1	1
rs12946723	17	43496828	C	T	0.1958	4.71521e-11	-0.111672	0.0169723	0.691799	rs7218319	20	ARHGAP27	0	intronic	0.285	6	4	15	1	1	1
17:43547924:C:G	17	43547924	C	G	0.3936	NA	NA	NA	0.0710211	rs7218319	20	PLEKHM1:RN7SL730P	0:0	NA	0.285	NA	4	5	1	1	0
rs4373103	3	46138455	G	A	0.1223	NA	NA	NA	1	rs34339943	4	FLT1P1	45394	intergenic	0.284	5	2	15	0	1	1
rs34692251	3	46273727	G	A	0.07753	NA	NA	NA	0.433564	rs34339943	4	CCR3	0	intronic	0.284	5	5	15	1	1	1
rs75236766	7	99782310	C	T	0.2306	0.00278509	0.0469513	0.0157001	0.187198	rs2897075	10	STAG3	0	intronic	0.284	6	5	15	1	1	1
rs2170677	8	61537610	G	A	0.164	0.00269924	0.0494477	0.0164822	0.356432	rs1120591	11	RAB2A	1423	intergenic	0.284	1f	4	5	1	1	1
rs1650193	10	81413204	C	A	0.3052	NA	NA	NA	0.407743	rs2559728	13	RP11-506M13.3	7442	intergenic	0.284	7	14	15	0	1	0
rs541840337	10	81515912	G	C	0.03877	NA	NA	NA	0.0795007	rs2559728	13	RP11-119F19.2	0	ncRNA_intronic	0.284	NA	5	15	0	1	1
rs7970285	12	133139371	A	G	0.4602	8.90558e-05	-0.0651758	0.0166323	0.36129	rs11614702	17	FBRSL1	0	intronic	0.284	4	3	5	1	1	0
rs555776892	17	43656176	C	A	0.1948	NA	NA	NA	0.745205	rs7218319	20	DND1P1	7060	intergenic	0.284	NA	4	5	0	1	1
rs2373153	3	46170324	A	C	0.4254	4.81665e-12	-0.0951891	0.0137738	0.126386	rs9875616	4	FLT1P1	13525	intergenic	0.283	6	5	15	0	1	1
rs1921533	12	133062467	G	A	0.1481	0.0315928	0.0466019	0.0216801	0.154576	rs11614702	17	FBRSL1	3669	intergenic	0.283	NA	5	13	1	1	1
rs17652520	17	44098967	G	A	0.2435	1.38649e-12	-0.114851	0.0162096	0.952497	rs7218319	20	MAPT	0	intronic	0.283	7	4	5	1	1	1
rs75183956	17	44182956	A	G	0.2386	2.39893e-06	-0.109186	0.0231497	0.958158	rs7218319	20	KANSL1	0	intronic	0.283	6	4	5	1	1	1
rs539399180	17	44223491	C	G	0.1998	NA	NA	NA	0.76793	rs7218319	20	KANSL1	0	intronic	0.283	NA	2	7	1	1	1
rs11084011	19	50857409	T	C	0.4414	NA	NA	NA	0.346736	rs35617599	25	NR1H2	0	intronic	0.283	7	5	15	1	1	1
rs881230	21	35322824	C	A	0.495	3.55409e-07	-0.0822243	0.0161496	0.106928	rs12626438	27	LINC00649	0	ncRNA_intronic	0.283	5	2	15	0	1	1
rs2572024	7	99473229	A	G	0.4592	0.0212765	-0.0405122	0.0175908	0.185082	rs2897075	10	OR2AE1	380	downstream	0.282	NA	5	15	1	1	1
rs113991678	17	43795634	C	T	0.2386	9.55222e-08	-0.115394	0.0216294	0.95829	rs7218319	20	CRHR1:RP11-105N13.4	0:0	ncRNA_intronic	0.281	7	5	14	1	1	1
rs34097347	17	43949448	C	A	0.2396	1.61755e-07	-0.113196	0.0216079	0.96339	rs7218319	20	MAPT-AS1	0	ncRNA_intronic	0.281	1f	5	14	0	1	1
rs281407	19	49233335	G	A	0.331	1.28179e-05	0.0623976	0.0143009	0.35637	rs838145	24	RASIP1	0	intronic	0.281	5	2	15	1	1	1
rs11711054	3	46345611	A	G	0.3042	NA	NA	NA	0.458824	rs1542754	4	UQCRC2P1	6470	intergenic	0.28	6	5	15	0	1	1
rs2495243	6	41495291	G	A	0.08549	1.95427e-12	-0.169298	0.0240559	0.351861	rs2496644	8	RP11-328M4.2	0	ncRNA_intronic	0.28	5	5	14	0	0	0
rs7833679	8	61661546	A	T	0.2356	NA	NA	NA	0.0594295	rs1120591	11	CHD7	0	intronic	0.28	6	4	5	1	1	1
rs533773027	17	43673792	A	G	0.2326	NA	NA	NA	0.928373	rs7218319	20	RP11-707O23.5	4442	intergenic	0.28	NA	5	15	0	1	1
rs12141839	1	65427543	T	C	0.0338	0.0147545	0.0732285	0.030032	0.11532	rs12046291	1	JAK1	0	intronic	0.279	7	2	7	1	1	1
rs79759317	3	46039671	C	T	0.3817	NA	NA	NA	0.319406	rs9875616	4	FYCO1	2354	intergenic	0.279	7	5	15	1	1	1
rs61861055	10	81342195	A	G	0.06958	0.00434965	0.0916207	0.0321293	0.139568	rs2559728	13	MBL3P	0	ncRNA_exonic	0.279	5	5	15	0	1	1
rs7931169	11	34434345	C	G	0.3032	9.54535e-05	-0.0536698	0.0137549	0.276076	rs7949972	15	RP1-53C18.3	7848	intergenic	0.279	7	5	9	0	1	1
rs151339507	17	44084349	A	T	0.4085	NA	NA	NA	0.219926	rs7218319	20	MAPT	0	intronic	0.279	5	5	15	1	1	1
rs633372	19	49209226	G	A	0.4672	2.73142e-12	-0.0910003	0.013017	0.656812	rs838145	24	FUT2	18	downstream	0.279	7	4	5	1	1	1
rs6054140	20	6331643	A	G	0.3638	0.0335312	-0.0292885	0.0137785	0.0881711	rs2326788	26	CASC20	95726	intergenic	0.279	7	5	15	0	0	1
rs7616215	3	46205686	C	T	0.3569	4.54927e-05	-0.0536862	0.0131659	0.224413	rs9875616	4	CCR3	0	intronic	0.278	4	2	15	1	1	1
rs34198655	3	46215107	G	A	0.09841	NA	NA	NA	0.501198	rs34339943	4	CCR3	0	intronic	0.278	7	5	15	1	1	1
rs6808835	3	46449864	G	T	0.1362	4.79053e-05	-0.0790891	0.0194532	0.144102	rs73062378	4	CCRL2	0	exonic	0.278	5	1	15	1	1	1
rs4705905	5	131208783	A	C	0.2545	NA	NA	NA	0.12433	rs10066378	7	ACSL6:AC034228.7	0:0	ncRNA_intronic	0.278	7	14	15	1	1	1
rs55889968	6	41501225	A	G	0.02883	1.5022e-17	0.333117	0.0390662	0.93594	rs2496644	8	RP11-328M4.2	0	ncRNA_intronic	0.278	3a	5	14	0	0	1
rs4327091	17	44021717	G	A	0.2396	1.84352e-07	-0.112347	0.0215452	0.96339	rs7218319	20	MAPT	0	intronic	0.278	1f	4	14	1	1	1
rs10534863	20	6443155	T	TTA	0.4185	NA	NA	NA	0.137005	rs2326788	26	CASC20	0	ncRNA_intronic	0.278	NA	14	15	0	0	1
rs11264337	1	155138450	C	T	0.494	NA	NA	NA	0.105056	rs35154152	2	KRTCAP2	3433	intergenic	0.277	3a	1	15	1	1	1
rs9577175	13	113543355	C	T	0.2316	4.35209e-15	0.122032	0.0155567	0.851746	rs12585036	18	ATP11A	1872	intergenic	0.277	5	5	14	1	1	1
rs117461227	16	89062426	A	G	0.01491	0.0148956	0.117279	0.0481657	0.0515566	rs117169628	19	CTD-2555A7.1	648	downstream	0.277	5	5	14	0	1	1
rs1724424	17	43779962	T	G	0.2137	NA	NA	NA	0.0743498	rs7218319	20	CRHR1:RP11-105N13.4	0:0	ncRNA_intronic	0.277	4	5	14	1	1	1
rs11721185	3	45539685	A	C	0.3907	NA	NA	NA	0.0687325	rs73062378	4	LARS2:LARS2-AS1	0:0	ncRNA_intronic	0.276	4	4	5	1	1	1
rs77376252	10	81809382	C	T	0.08449	0.00329056	0.0661041	0.0224905	0.102164	rs2559728	13	TMEM254-AS1	0	ncRNA_intronic	0.276	7	5	15	0	1	1
rs55766953	17	43614807	T	G	0.1859	NA	NA	NA	0.0864731	rs7218319	20	LRRC37A4P	0	ncRNA_intronic	0.276	6	4	15	0	0	1
rs62063795	17	44068238	C	T	0.2416	1.47952e-13	-0.119983	0.0162381	0.963144	rs7218319	20	MAPT	0	intronic	0.276	4	4	15	1	1	1
rs55889764	1	65188460	T	G	0.03181	0.00762835	0.0765381	0.0286865	0.067757	rs12046291	1	RAVER2	22317	intergenic	0.275	6	5	15	0	1	1
rs558116414	3	46095226	C	T	0.1103	NA	NA	NA	0.891099	rs34339943	4	XCR1	25991	intergenic	0.275	NA	5	15	0	1	1
rs1932576	10	81847124	T	C	0.3559	0.00165641	0.0417657	0.0132767	0.0824144	rs2559728	13	TMEM254	0	intronic	0.275	6	4	5	1	1	1
rs56036719	17	43943974	C	T	0.2396	3.25391e-13	-0.118427	0.0162598	0.96339	rs7218319	20	MAPT-AS1	0	ncRNA_intronic	0.275	7	5	14	0	1	1
rs3912060	17	44165435	C	T	0.2396	1.84424e-07	-0.112177	0.0215131	0.96339	rs7218319	20	KANSL1	0	intronic	0.275	NA	4	5	1	1	1
rs141634804	7	99597675	G	GA	0.3966	NA	NA	NA	0.717206	rs2897075	10	RP4-604G5.3	7001	intergenic	0.274	NA	5	15	0	1	1
rs11032668	11	34432716	G	A	0.3668	8.06536e-08	0.0736083	0.0137184	0.273169	rs7949972	15	RP1-53C18.3	6219	intergenic	0.274	7	5	15	0	1	1
rs4331184	12	133030704	G	A	0.3926	NA	NA	NA	0.219403	rs11614702	17	RP11-503G7.1	3041	intergenic	0.274	5	5	14	0	1	0
rs2435204	17	43988205	A	G	0.2416	1.05488e-12	-0.114962	0.0161392	0.952657	rs7218319	20	MAPT	0	intronic	0.273	5	5	14	1	1	1
rs80103986	17	44224940	A	T	0.2376	NA	NA	NA	0.952963	rs7218319	20	KANSL1	0	intronic	0.273	5	2	5	1	1	1
rs2765873	1	65275071	G	A	0.4453	NA	NA	NA	0.140987	rs12046291	1	RAVER2	0	intronic	0.272	7	4	15	1	1	1
rs112466883	1	65471020	G	A	0.04672	NA	NA	NA	0.125264	rs12046291	1	RP4-535B20.4	1249	intergenic	0.272	7	5	15	0	1	1
8:61567090:T:TA	8	61567090	T	TA	0.3111	NA	NA	NA	0.214517	rs1120591	11	RP11-91I20.2	969	NA	0.272	NA	1	14	0	1	1
rs115811519	17	43677790	T	C	0.07058	NA	NA	NA	0.335962	rs7218319	20	RP11-707O23.5	444	downstream	0.272	5	5	15	0	1	1
rs150033711	1	155322438	T	TA	0.1322	NA	NA	NA	0.0550454	rs35154152	2	ASH1L	0	intronic	0.271	NA	4	4	1	1	1
rs56323304	17	43932129	C	T	0.2406	2.79299e-07	-0.110377	0.0214871	0.958195	rs7218319	20	MAPT-AS1	0	ncRNA_intronic	0.271	7	5	14	1	1	1
rs62061709	17	44007493	C	T	0.2396	2.38943e-13	-0.119088	0.0162578	0.96339	rs7218319	20	MAPT	0	intronic	0.271	7	5	15	1	1	1
rs192311430	3	46191413	C	A	0.06262	NA	NA	NA	0.318161	rs34339943	4	FLT1P1	6243	intergenic	0.27	6	5	15	0	1	1
rs12683493	9	136155063	C	T	0.2038	NA	NA	NA	0.0798678	rs550057	12	ABO	4445	intergenic	0.27	5	5	14	0	1	1
rs12920626	16	89145182	T	C	0.09245	0.000421321	0.0748066	0.0212136	0.247009	rs117169628	19	ACSF3	9600	intergenic	0.27	7	5	15	1	1	1
rs62055886	17	43838678	G	A	0.2396	1.21992e-13	-0.120459	0.0162462	0.96339	rs7218319	20	CRHR1:RP11-105N13.4	0:0	ncRNA_intronic	0.27	7	5	14	1	1	1
rs11654745	17	44131096	G	A	0.3569	0.000198143	0.0493199	0.0132531	0.178048	rs7218319	20	KANSL1	0	intronic	0.27	7	4	5	1	1	1
rs139742916	19	10258259	C	A	0.02087	0.000465585	0.158117	0.0451788	0.140475	rs34536443	23	DNMT1	0	intronic	0.27	7	4	4	1	1	1
rs281437	19	10397238	C	T	0.2753	0.00232443	0.0432332	0.0141967	0.113616	rs142770866	23	ICAM1:CTD-2369P2.8	0:0	ncRNA_exonic	0.27	4	1	7	1	1	1
rs2834353	21	35402916	A	T	0.3608	0.000189138	-0.0489627	0.0131158	0.0582308	rs12626438	27	MRPS6	42607	intergenic	0.27	5	5	15	0	1	1
rs35454824	10	81347413	G	C	0.07654	0.00972236	0.0756492	0.0292585	0.15745	rs2559728	13	MBL3P	2779	intergenic	0.269	6	5	15	0	1	1
rs537521850	10	81458538	C	T	0.04076	NA	NA	NA	0.0808048	rs2559728	13	RP11-119F19.2	0	ncRNA_intronic	0.269	NA	5	15	1	1	1
rs2247069	10	81669864	G	A	0.3966	5.11927e-07	0.066772	0.0132965	0.21418	rs2559728	13	MBL1P	0	ncRNA_intronic	0.269	6	2	15	0	1	1
rs6085568	20	6452982	C	T	0.4006	0.0445327	0.0269368	0.0134078	0.285262	rs2326788	26	CASC20	0	ncRNA_intronic	0.269	7	5	15	0	0	1
rs12091273	1	155929562	C	T	0.1819	0.0158128	0.0374866	0.0155339	0.0580035	rs35154152	2	ARHGEF2	0	intronic	0.268	5	4	4	1	1	1
rs74388308	3	45387827	T	C	0.09145	NA	NA	NA	0.0826176	rs13059329	4	LARS2	42170	intergenic	0.268	5	5	15	0	1	1
rs17213127	3	45798226	C	T	0.05467	NA	NA	NA	0.191916	rs17638604	4	SLC6A20	0	UTR3	0.268	3a	2	15	1	1	1
rs146173820	10	81816176	GA	G	0.0507	NA	NA	NA	0.0599389	rs2559728	13	TMEM254-AS1	0	ncRNA_intronic	0.268	NA	5	15	0	1	1
rs2152550	10	81818509	G	A	0.08449	0.00311364	0.063938	0.0216278	0.102164	rs2559728	13	TMEM254-AS1	0	ncRNA_intronic	0.268	5	1	15	0	1	1
rs1278772	13	113543499	C	T	0.493	0.0040587	-0.038121	0.0132661	0.228948	rs12585036	18	ATP11A	2016	intergenic	0.268	5	5	14	1	1	1
rs80161148	16	89141007	C	A	0.09145	NA	NA	NA	0.242639	rs117169628	19	ACSF3	13775	intergenic	0.268	3a	5	9	0	1	1
rs56100013	17	43768467	C	T	0.2396	NA	NA	NA	0.96339	rs7218319	20	CRHR1:RP11-105N13.4	0:0	ncRNA_intronic	0.268	5	7	13	1	1	1
rs76830096	17	43857129	A	C	0.2396	1.24764e-13	-0.120461	0.0162529	0.96339	rs7218319	20	CRHR1:RP11-105N13.4	0:0	ncRNA_intronic	0.268	7	5	14	1	1	0
rs569417763	17	44361129	G	A	0.2008	NA	NA	NA	0.772572	rs7218319	20	ARL17B	0	intronic	0.268	NA	5	15	1	1	1
rs149942090	3	45471756	A	G	0.2137	NA	NA	NA	0.12342	rs13059329	4	LARS2	0	intronic	0.267	7	4	5	1	0	1
rs17879335	10	81316455	C	A	0.3529	1.31092e-09	0.0839272	0.0138355	0.709781	rs2559728	13	SFTPA2	0	UTR3	0.267	NA	5	15	1	1	1
rs59973896	10	81857485	A	T	0.1541	0.00369208	0.0526892	0.0181478	0.0586438	rs2559728	13	TMEM254	5171	intergenic	0.267	6	5	15	1	1	1
rs11146981	12	133024675	C	G	0.3668	0.0128639	-0.0450523	0.0181114	0.201969	rs11614702	17	RP11-503G7.1	9070	intergenic	0.267	5	5	14	0	1	1
rs7398364	12	133165564	G	A	0.328	0.000159197	-0.05678	0.015036	0.121856	rs11614702	17	FBRSL1	3789	intergenic	0.267	4	5	13	1	1	1
rs555623119	17	43778315	CA	C	0.2396	NA	NA	NA	0.96339	rs7218319	20	CRHR1:RP11-105N13.4	0:0	ncRNA_intronic	0.267	NA	5	14	1	1	1
rs72708247	1	156027203	C	T	0.03181	0.025063	-0.0993222	0.0443318	0.112059	rs35154152	2	LAMTOR2	0	intronic	0.266	7	4	5	1	1	1
rs17635696	3	45328650	C	T	0.1382	0.00230356	-0.0566778	0.018595	0.101931	rs13059329	4	U3	31537	intergenic	0.266	7	9	14	0	1	1
rs1014860	8	61489899	G	A	0.2167	0.0037933	0.042954	0.014838	0.448641	rs1120591	11	RAB2A	0	intronic	0.266	7	4	5	1	1	1
rs4883598	12	133029107	C	T	0.3151	0.00408001	-0.0418682	0.0145785	0.24261	rs11614702	17	RP11-503G7.1	4638	intergenic	0.266	NA	5	13	0	1	1
rs11866889	16	89125669	T	A	0.08946	0.000597468	0.0735007	0.0214115	0.233973	rs117169628	19	CTD-2555A7.2	6295	intergenic	0.266	7	5	14	0	1	1
rs74846646	17	44082446	G	A	0.2406	NA	NA	NA	0.968522	rs7218319	20	MAPT	0	intronic	0.266	7	5	15	1	1	1
rs369268849	17	44708736	A	T	0.2435	NA	NA	NA	0.679296	rs7218319	20	NSF	0	intronic	0.266	7	5	15	1	1	0
rs4681327	3	146219740	A	G	0.2714	0.000123563	0.0557974	0.0145346	0.0835924	rs343320	5	PLSCR2	5961	intergenic	0.265	3a	5	15	1	1	1
8:61567090:T:TAA	8	61567090	T	TAA	0.2167	NA	NA	NA	0.214517	rs1120591	11	RP11-91I20.2	969	upstream	0.265	NA	1	14	0	0	1
rs556466432	17	43734255	TA	T	0.2396	NA	NA	NA	0.96339	rs7218319	20	CRHR1:RP11-105N13.4	0:0	ncRNA_intronic	0.265	NA	5	14	1	1	1
rs557445057	17	44152710	T	A	0.03678	NA	NA	NA	0.177933	rs7218319	20	KANSL1	0	intronic	0.265	NA	4	5	1	1	1
rs542941650	17	44367588	TG	T	0.2256	NA	NA	NA	0.893843	rs7218319	20	ARL17B	0	intronic	0.265	NA	4	15	1	1	1
rs35731912	3	45889949	C	T	0.07952	NA	NA	NA	0.382253	rs34339943	4	LZTFL1	0	intronic	0.264	7	4	14	1	1	1
rs35501575	3	45993645	C	T	0.1213	NA	NA	NA	0.916787	rs34339943	4	FYCO1	0	intronic	0.264	5	4	4	1	1	1
rs1941463	8	61407255	T	C	0.3986	2.46355e-07	0.0678683	0.0131516	0.924051	rs1120591	11	RP11-163N6.2	0	ncRNA_intronic	0.264	7	5	9	0	1	1
rs72650461	8	61630527	T	A	0.02684	NA	NA	NA	0.116606	rs1120591	11	CHD7	0	intronic	0.264	6	4	5	1	0	1
rs55795042	17	44325635	G	C	0.2485	NA	NA	NA	0.91663	rs7218319	20	RP11-259G18.2	3224	intergenic	0.264	7	5	15	0	1	1
rs2892233	19	49160255	G	A	0.333	0.0109292	0.0366574	0.014404	0.10437	rs838145	24	SEC1P	0	ncRNA_intronic	0.264	4	2	15	1	1	1
rs590819	9	136205738	C	T	0.05865	NA	NA	NA	0.0756871	rs550057	12	MED22	0	UTR3	0.263	6	4	5	1	1	1
10:81319214:G:T	10	81319214	T	G	0.4145	NA	NA	NA	0.745661	rs2559728	13	SFTPA2	0	exonic	0.263	NA	1	15	1	1	1
rs565091479	17	43760759	AT	A	0.2396	NA	NA	NA	0.96339	rs7218319	20	CRHR1:RP11-105N13.4	0:0	ncRNA_intronic	0.263	NA	5	14	1	1	1
rs6054240	20	6421211	G	A	0.496	3.67942e-05	-0.0546467	0.0132421	0.373506	rs2326788	26	CASC20	6158	intergenic	0.263	7	7	15	0	0	1
rs8178562	21	34668976	G	A	0.1849	0.000639748	-0.0570926	0.0167222	0.0641328	rs8178521	27	IL10RB	0	UTR3	0.263	5	4	5	1	1	1
rs8072451	17	43893716	C	T	0.2396	6.97334e-13	-0.116019	0.0161587	0.96339	rs7218319	20	CRHR1:RP11-105N13.4	0:0	ncRNA_intronic	0.262	1f	5	14	1	1	0
rs242944	17	43923180	G	A	0.4443	2.89329e-07	0.0668413	0.0130288	0.410448	rs7218319	20	MAPT-AS1:SPPL2C	0:0	exonic	0.262	NA	5	15	1	1	1
rs2019816	17	43959661	G	A	0.2396	5.44785e-07	-0.106734	0.0213049	0.96339	rs7218319	20	MAPT-AS1	0	ncRNA_intronic	0.262	NA	9	14	0	1	1
rs12414332	10	81840955	C	T	0.08549	0.00420715	0.084104	0.0293844	0.0982034	rs2559728	13	TMEM254	0	intronic	0.261	6	5	5	1	1	1
rs9549317	13	113535742	A	G	0.4662	0.00656864	0.0342269	0.0125929	0.288306	rs12585036	18	ATP11A	0	intronic	0.261	5	4	4	1	1	1
rs370497097	17	43996430	TA	T	0.2644	NA	NA	NA	0.841478	rs7218319	20	MAPT	0	intronic	0.261	NA	5	14	1	1	1
rs12635494	3	46006285	C	T	0.3956	NA	NA	NA	0.236069	rs9875616	4	FYCO1	0	intronic	0.26	5	4	4	1	1	1
rs56188400	3	46623292	T	C	0.02485	0.0162268	0.0753193	0.0313338	0.547403	rs139721302	4	TDGF1	0	UTR3	0.26	6	3	14	1	1	1
rs2525858	12	113468711	G	A	0.3728	NA	NA	NA	0.385369	rs10850097	16	RP1-71H24.1	13154	intergenic	0.259	NA	2	15	0	1	1
rs3011504	13	113568200	A	C	0.2833	NA	NA	NA	0.0566912	rs12585036	18	MCF2L	0	intronic	0.259	NA	5	14	1	1	1
rs71327053	3	46381507	C	T	0.07555	1.04227e-15	0.268638	0.0334886	0.354333	rs34339943	4	CCR2	13717	intergenic	0.258	7	5	9	0	1	1
rs564982563	5	131511532	TTTA	T	0.1163	NA	NA	NA	0.179041	rs10066378	7	AC063976.3	3394	intergenic	0.258	NA	5	15	0	1	1
rs9549568	13	113489819	G	A	0.2614	0.0117456	-0.0359068	0.0142504	0.0526305	rs12585036	18	ATP11A	0	intronic	0.257	5	4	4	1	1	1
rs8081882	17	47955089	G	A	0.1968	0.00374683	0.0449103	0.0154931	0.157917	rs3848456	21	RP11-304F15.4	9871	intergenic	0.257	5	5	14	0	1	1
rs11085730	19	10497976	G	A	0.172	2.055e-05	0.0670392	0.0157412	0.137608	rs34536443	23	CDC37	3833	intergenic	0.257	5	5	5	1	1	1
rs2326793	20	6541381	C	G	0.2167	0.0137683	-0.0403044	0.0163623	0.15443	rs2326788	26	CASC20	32274	intergenic	0.257	7	5	15	0	0	1
rs9636867	21	34609944	A	G	0.332	7.42657e-43	0.186697	0.013605	1	rs9636867	27	IFNAR2	0	intronic	0.257	3a	3	5	1	1	1
rs2409487	21	34684958	C	T	0.3022	1.51804e-07	-0.0756598	0.0144104	0.385689	rs8178521	27	AP000295.10	2471	intergenic	0.257	5	5	15	0	1	1
rs1058961	3	45865006	T	C	0.335	1.42118e-13	0.102791	0.0139013	0.280273	rs9875616	4	LZTFL1	0	UTR3	0.256	NA	4	5	1	1	1
rs10957144	8	61457044	T	C	0.3976	1.97369e-07	0.0684843	0.0131655	0.927407	rs1120591	11	RAB2A	0	intronic	0.256	7	4	5	1	1	0
rs6807578	3	46163873	A	G	0.2117	6.88171e-13	0.123624	0.0172136	0.648272	rs9875616	4	FLT1P1	19976	intergenic	0.255	5	5	15	0	1	1
rs71327035	3	46194528	T	C	0.1024	7.13239e-18	0.237322	0.0275547	0.475278	rs34339943	4	FLT1P1	9358	intergenic	0.255	7	5	15	0	1	1
rs11003011	10	81229959	G	A	0.2793	1.87736e-05	0.0609073	0.014234	0.299777	rs2559728	13	ZCCHC24	24575	intergenic	0.255	5	5	15	0	1	1
rs2178562	12	133132329	G	C	0.4304	1.11005e-09	0.079856	0.0131068	0.309383	rs11614702	17	FBRSL1	0	intronic	0.255	5	4	5	1	1	0
rs561659645	17	43756171	A	AAAAC	0.2396	NA	NA	NA	0.96339	rs7218319	20	CRHR1:RP11-105N13.4	0:0	ncRNA_intronic	0.255	NA	5	14	1	1	1
rs448198	19	49168230	T	C	0.3618	NA	NA	NA	0.235459	rs838145	24	SEC1P:NTN5	0:0	ncRNA_intronic	0.255	NA	5	15	1	1	1
rs56168669	3	46654616	G	C	0.02386	0.0412544	0.0700228	0.0343087	0.571404	rs139721302	4	TDGF1	0	intergenic	0.254	7	5	14	1	1	1
rs2066899	17	44155732	C	T	0.2465	7.74198e-13	-0.11863	0.0165554	1	rs7218319	20	KANSL1	0	intronic	0.254	NA	2	5	1	1	1
rs11032726	11	34513430	T	A	0.4105	2.32908e-10	0.0850843	0.0134247	0.400854	rs7949972	15	ELF5	0	UTR3	0.253	5	5	15	1	1	1
rs9922638	16	89408465	G	A	0.4076	NA	NA	NA	0.056008	rs117169628	19	ANKRD11	0	intronic	0.253	4	4	5	1	1	1
rs144462017	17	44443036	G	A	0.2614	NA	NA	NA	0.0843092	rs7218319	20	ARL17B	3905	intergenic	0.253	6	15	15	1	1	0
rs112350143	19	10598263	C	A	0.159	0.0126143	0.0570612	0.022875	0.0969108	rs34536443	23	KEAP1	0	intronic	0.253	5	4	5	1	1	0
rs270619	5	131607080	A	G	0.1123	0.00251873	0.059569	0.0197178	0.329803	rs10066378	7	P4HA2:PDLIM4	0:0	exonic	0.252	4	2	15	1	1	1
rs200004217	10	81636773	A	G	0.4652	NA	NA	NA	0.205166	rs2559728	13	CTSLP6	3113	intergenic	0.252	5	14	15	0	1	0
rs62482199	7	99968371	C	T	0.1004	NA	NA	NA	0.0746431	rs2897075	10	PILRA	0	intronic	0.251	6	5	5	1	1	1
rs610455	8	61521867	A	G	0.2058	0.0106483	0.0405377	0.015872	0.424057	rs1120591	11	RAB2A	0	intronic	0.251	NA	4	4	1	1	1
rs62057064	17	43857033	C	T	0.2396	1.58081e-13	-0.120052	0.0162668	0.96339	rs7218319	20	CRHR1:RP11-105N13.4	0:0	ncRNA_intronic	0.251	7	5	14	1	1	0
rs138981448	17	44679414	T	G	0.4274	NA	NA	NA	0.401939	rs7218319	20	NSF	0	intronic	0.251	7	15	15	1	1	0
rs4321566	3	46094540	T	C	0.2376	8.96978e-13	0.113663	0.0159071	0.568567	rs9875616	4	XCR1	25305	intergenic	0.25	7	5	15	0	1	1
rs1885549	10	81712550	G	A	0.1054	7.16037e-07	0.0949369	0.0191522	0.129368	rs2559728	13	SFTPD	0	intronic	0.25	NA	4	9	1	1	1
rs4756154	11	34516150	T	C	0.3777	1.33939e-05	0.059969	0.0137747	0.214059	rs7949972	15	ELF5	0	intronic	0.25	5	5	15	1	1	1
rs28439278	17	43838071	C	T	0.2396	1.78322e-13	-0.120732	0.0163947	0.96339	rs7218319	20	CRHR1:RP11-105N13.4	0:0	ncRNA_intronic	0.25	6	5	14	1	1	1
rs62060859	17	44164133	G	A	0.2406	2.72063e-13	-0.119023	0.0162877	0.968522	rs7218319	20	KANSL1	0	intronic	0.25	6	4	5	1	1	1
rs4683177	3	46126467	T	C	0.2117	7.7726e-14	0.122178	0.0163468	0.648272	rs9875616	4	XCR1	57232	intergenic	0.249	7	5	15	0	1	1
rs58638873	5	131527247	T	TG	0.1859	NA	NA	NA	0.0666659	rs10066378	7	P4HA2-AS1	0	ncRNA_intronic	0.249	NA	4	5	1	1	1
rs551950451	7	99477801	C	CAAA	0.4682	NA	NA	NA	0.134622	rs2897075	10	TRIM4	0	intronic	0.249	NA	5	15	1	1	1
rs67165257	10	81292424	AG	A	0.1551	NA	NA	NA	0.219966	rs2559728	13	RP11-589B3.7	6036	intergenic	0.249	NA	7	15	0	1	1
rs6117267	20	6440476	C	T	0.4155	0.00449869	-0.038956	0.0137126	0.547806	rs2326788	26	CASC20	0	ncRNA_intronic	0.249	7	9	15	0	0	1
rs1468199	5	131757012	C	A	0.1322	0.00234224	0.0601561	0.0197686	0.327486	rs10066378	7	C5orf56:AC116366.5	0:0	ncRNA_intronic	0.248	4	2	7	1	1	1
rs35413588	10	81441450	T	G	0.1163	0.00618859	0.0581024	0.0212237	0.168903	rs2559728	13	RP11-119F19.2	0	ncRNA_intronic	0.248	7	5	15	0	1	0
rs62065442	17	43563894	T	C	0.1958	2.82357e-06	-0.102742	0.0219381	0.731113	rs7218319	20	PLEKHM1	0	intronic	0.248	5	5	5	1	1	1
rs17763533	17	43918190	T	C	0.2396	6.75262e-12	-0.117782	0.0171624	0.96339	rs7218319	20	MAPT-AS1	2826	intergenic	0.248	1f	5	15	1	1	1
rs11793870	9	136057028	G	A	0.327	0.00188936	0.046651	0.0150143	0.191648	rs550057	12	GBGT1	17695	intergenic	0.247	5	5	14	0	1	1
rs10788338	10	81733022	A	C	0.4036	1.95629e-08	0.076265	0.0135804	0.195126	rs2559728	13	SFTPD	0	intronic	0.247	6	5	15	1	1	1
rs1981555	12	113372977	G	A	0.3668	1.04063e-08	0.0787965	0.0137661	0.905848	rs10850097	16	RP1-71H24.1	0	ncRNA_intronic	0.247	NA	5	15	1	1	0
rs6038509	20	6434843	C	T	0.4901	4.73141e-05	-0.0518707	0.0127493	0.407552	rs2326788	26	CASC20	0	ncRNA_intronic	0.247	6	9	15	0	0	1
rs2876035	20	6479298	G	A	0.4225	1.81895e-05	-0.0552054	0.0128803	0.864003	rs2326788	26	CASC20	0	ncRNA_intronic	0.247	7	5	15	0	1	1
rs12125558	1	65440168	A	G	0.05567	0.00679889	0.0588213	0.021733	0.158326	rs12046291	1	RP11-182I10.3	0	ncRNA_intronic	0.246	6	5	15	1	1	1
rs4493468	3	46101271	C	G	0.2396	2.42096e-05	0.0906664	0.0214745	0.561945	rs9875616	4	XCR1	32036	intergenic	0.246	5	5	15	0	1	1
rs3776027	5	130802970	T	C	0.2366	0.0251094	0.0350637	0.0156554	0.0811942	rs10066378	7	RAPGEF6:CTC-432M15.3	0:0	intronic	0.246	NA	4	5	1	1	1
rs1743566	10	81277852	T	G	0.1451	0.0101655	0.0462422	0.017992	0.118863	rs2559728	13	EIF5AL1	1663	intergenic	0.246	NA	7	15	1	1	1
rs4792866	17	43563951	A	T	0.4781	NA	NA	NA	0.146827	rs7218319	20	PLEKHM1	0	intronic	0.246	6	5	5	1	1	1
rs3176767	19	10449751	T	G	0.2356	4.77663e-07	-0.076786	0.0152502	0.166003	rs17677095	23	ICAM3	0	exonic	0.246	NA	1	15	1	1	1
rs2876037	20	6535559	C	G	0.2127	0.0310321	-0.0362703	0.0168178	0.145497	rs2326788	26	CASC20	26452	intergenic	0.246	7	9	15	0	0	1
rs113461732	1	155094213	T	C	0.06163	1.14208e-06	-0.125498	0.0257938	0.298431	rs35154152	2	Y_RNA	1138	intergenic	0.245	7	5	14	1	1	1
rs35059784	5	130873622	C	CA	0.2266	NA	NA	NA	0.0612801	rs10066378	7	RAPGEF6:CTC-432M15.3	0:0	intronic	0.245	NA	2	5	1	1	1
rs647800	9	136148000	G	A	0.3907	NA	NA	NA	0.295721	rs550057	12	ABO	0	ncRNA_intronic	0.245	NA	2	14	0	1	1
rs35708189	12	113455536	C	CT	0.2276	NA	NA	NA	0.0867526	rs10850097	16	RP1-71H24.1	0	ncRNA_exonic	0.245	NA	5	15	1	1	1
rs112411928	17	44139762	C	G	0.2406	7.52551e-07	-0.107248	0.0216782	0.968522	rs7218319	20	KANSL1	0	intronic	0.245	5	4	5	1	1	1
rs4490402	3	46107037	C	G	0.1998	0.00448676	-0.05754	0.0202481	0.0617034	rs34339943	4	XCR1	37802	intergenic	0.244	4	2	15	0	1	1
rs2527921	7	99493270	G	C	0.4662	0.00499425	-0.0364042	0.0129672	0.188506	rs2897075	10	TRIM4	0	intronic	0.244	7	5	5	1	1	1
rs644234	9	136142217	T	G	0.3996	NA	NA	NA	0.597176	rs550057	12	ABO	0	ncRNA_intronic	0.244	NA	5	14	0	1	1
rs7893241	10	81954338	G	A	0.07058	0.00202336	0.0731536	0.023699	0.134068	rs2559728	13	ANXA11	0	intronic	0.244	5	2	7	1	1	1
rs10836249	11	34506338	T	G	0.4801	6.30805e-07	-0.0848014	0.0170231	0.575829	rs7949972	15	ELF5	0	intronic	0.244	7	13	15	1	1	1
rs17690314	17	43919884	T	G	0.2396	9.46881e-12	-0.116957	0.0171634	0.96339	rs7218319	20	MAPT-AS1	1132	intergenic	0.244	1f	5	15	1	1	1
rs12482644	21	34582272	G	A	0.1481	0.000166052	0.0665302	0.0176672	0.186287	rs9636867	27	IFNAR2	19933	intergenic	0.244	7	5	15	0	1	1
rs6765904	3	46195881	A	G	0.09543	NA	NA	NA	0.521891	rs34339943	4	CCR3	9214	intergenic	0.243	5	5	15	1	1	1
rs569697963	8	61494505	C	CT	0.05567	NA	NA	NA	0.0973923	rs1120591	11	RAB2A	0	intronic	0.243	NA	4	5	1	1	1
rs2532264	17	44252416	G	C	0.2406	2.98228e-07	-0.11136	0.0217306	0.968522	rs7218319	20	KANSL1	0	intronic	0.243	NA	4	5	1	1	1
rs2240756	17	44259690	T	G	0.1928	NA	NA	NA	0.0520306	rs7218319	20	KANSL1	0	intronic	0.243	NA	3	5	1	1	1
rs237691	20	6283026	C	T	0.3708	0.00316215	0.0413732	0.0140176	0.0753082	rs2326788	26	AL109618.1	73430	intergenic	0.243	5	2	15	0	0	0
rs4253466	10	81363378	G	A	0.06958	0.000898753	0.0810544	0.0244107	0.139568	rs2559728	13	SFTPA1	7316	intergenic	0.242	6	9	15	1	1	1
rs17763537	3	45843315	C	T	0.08052	NA	NA	NA	0.364189	rs34339943	4	SLC6A20	5287	intergenic	0.241	7	4	14	1	1	1
rs1909594	3	46114884	C	T	0.2078	0.0455357	-0.0307002	0.0153526	0.0594564	rs34339943	4	XCR1	45649	intergenic	0.241	6	5	15	0	1	1
rs9327621	5	131118943	C	T	0.2535	NA	NA	NA	0.12557	rs10066378	7	CTC-432M15.3:FNIP1	0:0	intronic	0.241	5	4	5	1	1	1
rs4348570	9	136062071	A	C	0.3509	0.0074902	0.0525504	0.0196507	0.162947	rs550057	12	OBP2B	18592	intergenic	0.241	NA	5	14	0	1	1
rs145632886	10	81454077	C	T	0.2455	2.64646e-06	0.0943577	0.020091	0.262133	rs2559728	13	RP11-119F19.2	0	ncRNA_intronic	0.241	7	5	15	1	1	1
rs12413678	10	81687099	G	A	0.08648	0.0038171	0.0644732	0.0222867	0.148166	rs2559728	13	MBL1P	0	ncRNA_intronic	0.241	2b	5	15	0	1	1
rs2696569	17	44266290	G	C	0.2425	NA	NA	NA	0.95824	rs7218319	20	KANSL1	0	intronic	0.241	7	1	7	1	1	1
rs483437	1	65488693	C	T	0.1004	0.0458803	0.0349629	0.0175122	0.164618	rs12046291	1	RNU6-1176P	0	ncRNA_exonic	0.24	NA	5	15	0	1	1
rs115185556	5	131609910	G	C	0.01392	NA	NA	NA	0.0787783	rs10066378	7	P4HA2	0	intronic	0.24	4	1	15	1	1	1
rs4433518	10	81716240	T	C	0.4036	2.05016e-05	0.0598385	0.0140487	0.195126	rs2559728	13	SFTPD	0	intronic	0.24	7	5	15	1	1	1
rs11146972	12	133024145	G	A	0.3787	0.0109201	-0.0420038	0.0165029	0.182915	rs11614702	17	RP11-503G7.1	9600	intergenic	0.24	5	5	14	0	1	1
rs62056841	17	43990041	A	C	0.2396	2.03974e-13	-0.119433	0.0162579	0.96339	rs7218319	20	MAPT	0	intronic	0.24	5	4	9	1	1	1
rs59162154	8	61546280	C	G	0.1541	7.83735e-05	0.0729482	0.0184711	0.299241	rs1120591	11	RP11-91I20.3	0	ncRNA_exonic	0.239	5	13	14	0	1	1
rs113178301	17	44339354	T	C	0.2097	NA	NA	NA	0.815865	rs7218319	20	RP11-259G18.3	1381	intergenic	0.239	5	5	5	0	1	1
rs17860169	21	34613301	A	G	0.333	7.89059e-43	0.186404	0.013588	0.987123	rs9636867	27	IFNAR2	0	intronic	0.239	6	4	5	1	1	1
rs72675467	1	65367555	T	C	0.03579	0.00447847	0.0797552	0.0280598	0.0965788	rs12046291	1	JAK1	0	intronic	0.238	4	5	5	1	1	1
rs61859766	10	81683040	G	A	0.07058	0.00064071	0.0822242	0.0240861	0.134068	rs2559728	13	MBL1P	0	ncRNA_intronic	0.238	7	4	15	0	1	1
rs72702273	1	155060318	G	A	0.06064	1.33394e-07	-0.147689	0.0280027	0.305757	rs35154152	2	EFNA3	303	downstream	0.237	5	5	5	1	1	1
rs13271668	8	61322988	C	G	0.166	NA	NA	NA	0.129324	rs1120591	11	RP11-163N6.2	0	ncRNA_intronic	0.237	6	5	15	0	1	0
rs7080405	10	81901943	G	C	0.07058	NA	NA	NA	0.134068	rs2559728	13	PLAC9	0	intronic	0.237	5	4	14	1	1	1
rs76527351	17	44212526	A	G	0.03579	NA	NA	NA	0.118352	rs7218319	20	KANSL1	0	intronic	0.237	5	4	5	1	0	1
rs4767041	12	113378677	G	A	0.3638	2.32489e-08	0.0759495	0.0135966	0.874598	rs10850097	16	RP1-71H24.1:OAS3	0:0	ncRNA_intronic	0.236	6	3	5	1	1	0
rs142770866	19	10525372	G	A	0.08549	1.71744e-14	0.192668	0.0251191	1	rs142770866	23	CDC37	0	intronic	0.236	5	5	14	1	1	0
rs7868232	9	136042264	T	C	0.2475	0.0382976	0.031599	0.015253	0.0534688	rs550057	12	GBGT1	2931	intergenic	0.235	5	5	14	1	0	1
rs199519	17	44853924	A	G	0.2575	NA	NA	NA	0.633435	rs7218319	20	WNT3	0	intronic	0.235	5	5	14	1	1	1
rs56894225	1	155228106	G	A	0.04871	NA	NA	NA	0.351485	rs35154152	2	SCAMP3	0	intronic	0.234	7	4	4	1	1	1
rs2261648	10	81433271	T	G	0.1998	NA	NA	NA	0.251914	rs2559728	13	RP11-506M13.3:RP11-119F19.2	0:0	ncRNA_intronic	0.234	7	5	15	0	1	0
rs3124973	10	81616336	C	G	0.07157	NA	NA	NA	0.134198	rs2559728	13	NPAP1P2	3992	intergenic	0.234	7	14	15	1	1	1
rs13380	11	1222331	A	G	0.2048	NA	NA	NA	0.315929	rs12802931	14	MUC5AC	0	intergenic	0.234	5	5	15	1	0	1
rs6054282	20	6437981	A	G	0.4891	1.47305e-05	0.056407	0.013019	0.426662	rs2326788	26	CASC20	0	ncRNA_intronic	0.234	6	14	15	0	0	1
rs1321433	20	6617477	C	T	0.1819	0.0331078	0.0370696	0.0173972	0.0672604	rs2326788	26	RP5-859D4.3	94427	intergenic	0.234	5	7	15	0	0	1
rs144597561	7	100054937	ATTC	A	0.1024	NA	NA	NA	0.0739778	rs2897075	10	C7orf61	0	intronic	0.233	NA	4	5	1	1	1
rs7312710	12	133146416	A	G	0.4006	8.92204e-09	-0.0794182	0.0138118	0.213988	rs11614702	17	FBRSL1	0	intronic	0.233	5	3	5	1	1	0
rs11012	17	43513441	C	T	0.1948	1.27948e-08	-0.10342	0.0181797	0.697414	rs7218319	20	PLEKHM1	0	UTR3	0.233	NA	4	4	1	1	1
rs62054436	17	43825568	C	T	0.2396	1.57985e-07	-0.112653	0.0214864	0.96339	rs7218319	20	CRHR1:RP11-105N13.4	0:0	ncRNA_intronic	0.233	5	5	14	1	1	1
rs74998289	17	43913558	T	G	0.2416	1.96206e-13	-0.119727	0.0162864	0.952876	rs7218319	20	CRHR1	363	downstream	0.233	2b	5	15	1	1	1
rs62064674	17	44088772	C	A	0.2406	3.02777e-13	-0.118673	0.0162718	0.968522	rs7218319	20	MAPT	0	intronic	0.233	6	4	15	1	1	1
rs7245388	19	10611596	G	T	0.3469	0.0487497	0.0262608	0.0133251	0.0507757	rs34536443	23	KEAP1	0	intronic	0.233	6	1	5	1	1	1
rs8132347	21	35278171	G	A	0.2187	0.0358064	-0.0458587	0.0218466	0.0519995	rs12626438	27	AP000304.12:ATP5O	0:0	intronic	0.233	6	4	4	1	1	1
rs113341849	3	46384204	G	A	0.1113	1.77411e-05	-0.101943	0.0237541	0.150369	rs73062378	4	CCR2	11020	intergenic	0.232	7	9	15	0	1	1
rs2993617	1	65521306	C	T	0.0835	0.000298414	-0.0938016	0.0259359	0.162428	rs12046291	1	MIR3671	2131	intergenic	0.231	5	2	4	0	1	1
rs13246739	7	75286543	C	T	0.4672	0.00970403	0.0329773	0.0127512	0.195219	rs12534422	9	HIP1	0	intronic	0.231	7	5	15	1	1	1
rs7801070	7	99847147	T	G	0.2227	0.00717153	0.0556203	0.0206861	0.164902	rs2897075	10	GATS:GATS	0:0	ncRNA_intronic	0.231	7	2	15	1	1	1
rs36018419	10	81305147	A	G	0.2843	NA	NA	NA	0.467439	rs2559728	13	RPS12P18	1034	intergenic	0.231	5	5	15	0	1	1
rs7067984	10	82167121	T	G	0.4871	0.0247326	-0.0378622	0.016861	0.0555678	rs2559728	13	FAM213A	463	upstream	0.231	5	1	15	1	1	1
rs34363680	16	89253041	C	T	0.1869	NA	NA	NA	0.0560356	rs117169628	19	CDH15	0	intronic	0.231	4	4	14	1	1	1
rs2942166	17	43715427	T	C	0.2406	5.57809e-07	-0.104535	0.0208849	0.958005	rs7218319	20	CRHR1-IT1:CRHR1:RP11-105N13.4	0:0:0	ncRNA_intronic	0.231	NA	4	5	1	1	1
rs202015480	17	44254985	AG	A	0.02187	NA	NA	NA	0.0581405	rs7218319	20	KANSL1	0	intronic	0.231	NA	5	5	1	1	1
rs3732180	2	60622281	C	T	0.163	0.0225327	0.0358677	0.0157227	0.0529752	rs1123573	3	AC007381.2	3770	intergenic	0.23	NA	5	15	0	0	1
rs2236938	3	45938939	G	A	0.1004	0.0372588	-0.0423255	0.0203203	0.0515707	rs9875616	4	LZTFL1:CCR9	0:0	intronic	0.23	NA	4	15	1	1	1
rs4682812	3	46329644	G	A	0.2167	NA	NA	NA	0.27653	rs1542754	4	CCR3	21446	intergenic	0.23	7	5	15	0	1	1
rs2571998	7	99511372	A	G	0.4662	0.00555229	-0.0359842	0.0129761	0.188506	rs2897075	10	TRIM4	0	intronic	0.23	NA	4	5	1	1	1
rs7780686	7	99652922	C	G	0.328	0.00170672	0.0569216	0.0181451	0.344291	rs2897075	10	ZSCAN21	0	intronic	0.23	6	4	5	1	1	1
rs149043051	8	61356072	TG	T	0.2336	NA	NA	NA	0.490541	rs1120591	11	RP11-163N6.2	0	ncRNA_intronic	0.23	NA	9	15	0	1	0
rs1051246	10	81697818	A	G	0.1342	0.0232865	0.0413872	0.0182427	0.0984015	rs2559728	13	MBL1P:SFTPD	0:0	exonic	0.23	5	2	14	1	1	1
17:43999100:C:G	17	43999100	G	C	0.2396	NA	NA	NA	0.96339	rs7218319	20	MAPT	0	intronic	0.23	1f	4	14	1	1	1
rs4804138	19	10684049	T	C	0.04672	0.0173179	-0.0932134	0.0391671	0.22699	rs142770866	23	AP1M2	0	intronic	0.23	6	4	15	1	1	1
rs61862380	10	82002681	T	G	0.06958	NA	NA	NA	0.133953	rs2559728	13	RP11-40F6.1	0	ncRNA_intronic	0.229	6	5	15	1	1	1
rs35525412	8	61367998	C	CA	0.4543	NA	NA	NA	0.472159	rs1120591	11	RP11-163N6.2	0	ncRNA_intronic	0.228	NA	7	15	0	1	1
rs78532986	12	133062952	C	T	0.1382	1.13963e-09	0.11515	0.0189126	0.177016	rs11614702	17	FBRSL1	3184	intergenic	0.228	5	5	14	1	1	1
rs17660017	17	44160674	G	C	0.2406	2.59614e-13	-0.119068	0.0162798	0.968522	rs7218319	20	KANSL1	0	intronic	0.228	6	4	5	1	1	1
rs74870925	12	113425982	AG	A	0.166	NA	NA	NA	0.12096	rs10850097	16	RP1-71H24.1:OAS2	0:0	ncRNA_intronic	0.227	NA	4	15	1	1	0
rs55943199	12	133038483	C	G	0.2455	NA	NA	NA	0.144455	rs11614702	17	RP11-503G7.2	344	upstream	0.227	5	5	14	0	1	0
rs113814837	16	89143965	T	C	0.09344	NA	NA	NA	0.229916	rs117169628	19	ACSF3	10817	intergenic	0.227	5	5	15	0	1	1
rs12143618	1	65228817	T	C	0.1143	0.00111936	0.0697898	0.0214167	0.153402	rs12046291	1	RAVER2	0	intronic	0.226	7	5	15	1	1	1
rs2419920	2	60629130	C	T	0.4881	NA	NA	NA	0.0513319	rs1123573	3	AC007381.2	10619	intergenic	0.226	6	5	15	0	1	1
rs2240525	5	131315884	G	A	0.4573	0.00229484	-0.0413663	0.0135665	0.0738533	rs10066378	7	ACSL6	0	intronic	0.226	6	5	15	1	1	1
rs78440279	17	43816052	C	T	0.2406	1.04135e-13	-0.120569	0.0162152	0.958005	rs7218319	20	CRHR1:RP11-105N13.4	0:0	ncRNA_intronic	0.226	7	5	14	1	1	1
rs10833086	11	1413816	A	G	0.331	NA	NA	NA	0.0508195	rs12802931	14	BRSK2	0	intronic	0.225	5	2	13	1	1	1
rs1230087	17	43503947	C	T	0.5	0.0133202	0.0392225	0.0158469	0.130681	rs7218319	20	ARHGAP27	0	intronic	0.225	5	5	14	1	1	1
rs6139998	20	6430639	G	A	0.4135	0.00541541	-0.0361546	0.0129995	0.53239	rs2326788	26	CASC20	0	ncRNA_intronic	0.225	7	14	15	0	0	1
rs34709208	3	46374653	G	A	0.07455	NA	NA	NA	0.361132	rs34339943	4	CCR2	20571	intergenic	0.224	6	7	15	0	1	1
rs2732713	17	44348593	A	G	0.2425	NA	NA	NA	0.926605	rs7218319	20	RP11-259G18.1	2532	intergenic	0.224	NA	5	15	1	1	1
rs55986781	2	60655551	C	T	0.07753	NA	NA	NA	0.0892832	rs1123573	3	BCL11A	22750	intergenic	0.223	7	5	15	0	1	1
rs10235630	7	99466587	G	A	0.4254	NA	NA	NA	0.164693	rs2897075	10	CTD-3244O18.5	876	upstream	0.223	7	5	15	1	1	1
rs7803714	7	99585150	G	T	0.4056	NA	NA	NA	0.719038	rs2897075	10	AZGP1P1	0	ncRNA_exonic	0.223	5	4	15	0	1	1
rs6996344	8	61440662	G	C	0.2167	0.00313404	0.0437303	0.0148024	0.448641	rs1120591	11	RAB2A	0	intronic	0.223	6	4	5	1	1	0
rs77925835	17	44159695	C	T	0.2406	NA	NA	NA	0.968522	rs7218319	20	KANSL1	0	intronic	0.223	NA	4	5	1	1	1
rs2696444	17	44288672	G	A	0.2425	NA	NA	NA	0.95824	rs7218319	20	KANSL1	0	intronic	0.223	7	4	5	1	1	1
rs310245	1	65306182	C	T	0.3678	0.0109665	0.0336274	0.0132195	0.0951319	rs12046291	1	JAK1	0	intronic	0.222	5	3	4	1	1	1
rs56255642	3	46591864	C	G	0.08549	NA	NA	NA	0.147251	rs139721302	4	LRRC2	0	intronic	0.222	7	4	15	1	1	1
rs17881060	10	81330614	C	T	0.1382	0.00466016	0.0546431	0.019311	0.247394	rs2559728	13	SFTPA2	10460	intergenic	0.222	NA	9	9	0	1	1
12:113409981:C:T	12	113409981	C	T	0.2594	NA	NA	NA	0.14714	rs10850097	16	RP1-71H24.1:OAS3	0:0	ncRNA_intronic	0.222	4	4	5	1	1	0
rs571944974	17	43670940	A	G	0.2535	NA	NA	NA	0.908123	rs7218319	20	DND1P1	6644	intergenic	0.222	NA	5	15	0	1	1
rs543465293	17	44122348	C	T	0.2376	NA	NA	NA	0.953224	rs7218319	20	KANSL1	0	intronic	0.222	NA	4	5	1	1	1
rs3219347	19	50899386	C	T	0.08748	8.67559e-05	0.0803003	0.0204591	0.228839	rs35617599	25	POLD1	0	intronic	0.222	7	4	5	1	1	1
rs10889506	1	65390805	C	T	0.1561	4.27119e-06	0.0822975	0.0178996	0.45643	rs12046291	1	JAK1	0	intronic	0.221	5	5	5	1	1	1
rs1614308	10	81417551	G	C	0.3837	7.23181e-10	0.086837	0.0140948	0.655938	rs2559728	13	RP11-506M13.3	3095	intergenic	0.221	6	15	15	0	1	0
rs2420393	11	34437698	C	T	0.3032	3.60184e-05	-0.056535	0.0136834	0.276076	rs7949972	15	RP1-53C18.3	11201	intergenic	0.221	NA	5	15	0	1	1
rs17269903	11	34512109	T	C	0.4095	1.74382e-05	0.0760441	0.0177036	0.39616	rs7949972	15	ELF5	0	intronic	0.221	4	7	15	1	1	1
rs13042028	20	6438282	G	T	0.4891	0.0251186	0.0384164	0.0171534	0.426662	rs2326788	26	CASC20	0	ncRNA_intronic	0.221	5	14	15	0	0	1
rs76081018	3	45337131	G	T	0.1392	0.0035014	-0.0543731	0.0186215	0.102326	rs13059329	4	U3	40018	intergenic	0.22	7	9	14	0	1	1
rs3136673	3	46242616	C	T	0.1004	NA	NA	NA	0.501992	rs34339943	4	CCR3	0	intronic	0.22	NA	5	15	1	1	1
rs7374177	3	46469180	A	G	0.4583	NA	NA	NA	0.0833525	rs34339943	4	LTF	7955	intergenic	0.22	4	4	15	1	1	1
rs35096731	5	130892943	AG	A	0.2247	NA	NA	NA	0.0632051	rs10066378	7	RAPGEF6:CTC-432M15.3	0:0	intronic	0.22	NA	4	5	1	1	1
rs2780824	1	65313682	C	A	0.3658	0.023145	0.0300543	0.0132338	0.0913222	rs12046291	1	JAK1	0	intronic	0.219	5	4	4	1	1	1
rs7631809	3	45968325	G	A	0.2157	0.0394364	-0.0322961	0.0156807	0.0937679	rs9875616	4	FYCO1	0	intronic	0.219	6	4	5	1	1	1
rs2102056	3	46072768	G	A	0.1243	1.55055e-39	0.334653	0.0254353	0.981565	rs34339943	4	XCR1	3533	intergenic	0.219	5	5	15	1	1	1
rs6803341	3	46315657	A	G	0.08052	NA	NA	NA	0.33542	rs34339943	4	CCR3	7459	intergenic	0.219	5	5	15	1	1	1
rs4802504	19	49301669	A	G	0.4314	NA	NA	NA	0.0604667	rs838145	24	BCAT2	0	intronic	0.219	5	4	5	1	1	1
rs13060713	3	46272709	A	C	0.08052	2.30598e-20	0.297523	0.0321746	0.440151	rs34339943	4	CCR3	0	intronic	0.218	7	5	15	1	1	1
rs12547404	8	61055118	G	A	0.4602	NA	NA	NA	0.0572147	rs1120591	11	SLC2A13P1	416	downstream	0.218	6	8	15	0	1	1
rs546500728	17	44541232	C	CA	0.3469	NA	NA	NA	0.381458	rs7218319	20	NSFP1	0	ncRNA_intronic	0.218	NA	5	15	0	1	0
rs76281521	3	46049764	G	A	0.1223	NA	NA	NA	0.96294	rs34339943	4	XCR1	8751	intergenic	0.217	5	5	15	1	1	1
rs13317619	3	46099437	T	C	0.2028	NA	NA	NA	0.0612384	rs34339943	4	XCR1	30202	intergenic	0.217	5	5	15	0	1	1
rs8061488	16	89170974	G	T	0.2346	3.80827e-06	-0.067787	0.0146675	0.385038	rs117169628	19	ACSF3	0	intronic	0.217	5	4	4	1	1	1
rs569440761	5	131655008	A	G	0.01491	NA	NA	NA	0.0700988	rs10066378	7	SLC22A4:AC034220.3	0:0	ncRNA_intronic	0.216	NA	4	5	1	0	1
rs2496655	6	41494367	A	G	0.08449	8.62709e-13	-0.171658	0.0240055	0.33214	rs2496644	8	RP11-328M4.2	0	ncRNA_intronic	0.216	NA	5	14	0	0	0
rs371894855	17	44355304	G	T	0.2117	NA	NA	NA	0.813944	rs7218319	20	ARL17B	0	intronic	0.216	5	5	15	1	1	1
9:136156051:A:G	9	136156051	A	G	0.171	NA	NA	NA	0.0768348	rs550057	12	ABO	5433	intergenic	0.215	NA	2	14	0	1	1
rs35966139	3	45655072	G	GT	0.4076	NA	NA	NA	0.0510525	rs73062378	4	LIMD1	0	intronic	0.214	NA	2	5	1	1	1
rs9811303	3	46300554	G	C	0.3519	5.95475e-06	0.0803907	0.0177542	0.11506	rs34339943	4	CCR3	0	intronic	0.214	6	7	15	1	1	1
rs16925440	11	34358408	C	G	0.2028	0.001502	-0.0526109	0.016574	0.106636	rs7949972	15	ABTB2	0	intronic	0.214	7	5	15	1	1	1
rs62057151	17	43903842	C	T	0.2465	9.41712e-14	-0.120057	0.0161176	0.927674	rs7218319	20	CRHR1	0	intronic	0.214	5	5	14	1	1	0
rs55693118	3	46620035	T	C	0.02485	0.019117	0.0733778	0.0313147	0.547403	rs139721302	4	LRRC2:TDGF1	0:0	intronic	0.213	7	1	14	1	1	1
rs55989971	17	43798160	G	A	0.2396	1.3601e-13	-0.120421	0.0162727	0.96339	rs7218319	20	CRHR1:RP11-105N13.4	0:0	ncRNA_intronic	0.213	5	5	14	1	1	1
rs79406732	17	43940497	C	T	0.2396	2.90714e-13	-0.118718	0.0162657	0.96339	rs7218319	20	MAPT-AS1	0	ncRNA_intronic	0.213	6	5	14	0	1	1
rs2696442	17	44275035	T	G	0.2406	2.5693e-07	-0.111845	0.0217067	0.968522	rs7218319	20	KANSL1	0	intronic	0.213	NA	2	5	1	1	1
rs62248938	3	47354803	G	C	0.0328	0.000207739	0.151856	0.040938	0.440229	rs79152783	4	KLHL18	0	intronic	0.212	5	2	5	1	1	1
rs41343848	11	1082533	G	A	0.2177	NA	NA	NA	0.0619086	rs12802931	14	MUC2	0	intronic	0.212	5	5	15	1	1	0
rs11146934	12	133141371	A	G	0.06362	NA	NA	NA	0.0627666	rs11614702	17	FBRSL1	0	intronic	0.212	7	4	5	1	1	0
rs12931988	16	89129368	A	C	0.1352	0.0248451	0.0586571	0.0261418	0.142518	rs117169628	19	CTD-2555A7.2	9994	intergenic	0.212	5	5	14	0	1	1
rs56201245	17	44034340	C	T	0.2396	NA	NA	NA	0.96339	rs7218319	20	MAPT	0	intronic	0.212	7	5	14	1	1	1
rs111678697	17	44197032	T	C	0.2406	2.03593e-07	-0.110376	0.0212424	0.968522	rs7218319	20	KANSL1	0	intronic	0.212	5	3	5	1	1	1
rs72114230	7	99644548	C	CT	0.2873	NA	NA	NA	0.359265	rs2897075	10	ZSCAN21	2841	intergenic	0.211	NA	5	5	1	1	1
rs757058	17	43550521	C	G	0.4732	NA	NA	NA	0.145807	rs7218319	20	PLEKHM1	0	intronic	0.211	7	4	5	1	1	1
rs4074461	17	43855156	T	G	0.4712	NA	NA	NA	0.270925	rs7218319	20	CRHR1:RP11-105N13.4	0:0	ncRNA_intronic	0.211	3a	5	14	1	1	0
rs11264383	1	155545346	C	T	0.2773	0.0216938	0.0338694	0.0147535	0.0520047	rs35154152	2	RP11-29H23.7	9248	intergenic	0.21	5	5	15	0	1	1
rs55734475	3	46653288	G	A	0.02684	0.00631424	0.0858022	0.0314179	0.504734	rs139721302	4	TDGF1	0	intergenic	0.21	7	5	15	1	1	1
rs2081814	10	81339086	G	A	0.2604	8.15173e-06	-0.096245	0.021574	0.25907	rs2559728	13	MBL3P	2967	intergenic	0.21	NA	5	15	0	1	1
rs17574824	17	44115107	C	T	0.2406	3.56347e-13	-0.118258	0.0162639	0.968522	rs7218319	20	KANSL1	0	intronic	0.21	1f	4	4	1	1	1
rs6441977	3	46450072	G	A	0.1332	2.14378e-06	-0.0961872	0.0202953	0.149107	rs73062378	4	CCRL2	0	exonic	0.209	5	2	15	1	1	1
rs2269438	3	46487430	G	A	0.338	2.02381e-10	0.0874049	0.0137439	0.0899992	rs34339943	4	LTF	0	intronic	0.209	5	4	15	1	1	1
rs10889511	1	65415951	C	T	0.2555	5.38839e-05	-0.0730307	0.0180854	0.836855	rs12046291	1	JAK1	0	intronic	0.208	7	5	5	1	1	1
rs41285418	1	65453765	G	A	0.0497	0.0303493	0.0580832	0.026822	0.149166	rs12046291	1	RP11-182I10.3	0	ncRNA_intronic	0.208	5	5	15	0	1	1
rs6865438	5	131790416	T	C	0.3439	1.42745e-07	0.0700679	0.0133166	0.298176	rs10066378	7	C5orf56	0	intronic	0.208	7	2	5	1	1	1
rs7017113	8	61353362	T	G	0.3797	1.47272e-07	0.0683078	0.0129963	0.971773	rs1120591	11	RP11-163N6.2	0	ncRNA_intronic	0.208	6	9	15	0	1	0
rs61859016	10	81852500	C	A	0.08549	0.00301238	0.0884539	0.0298179	0.0982034	rs2559728	13	TMEM254	186	downstream	0.208	7	5	5	1	1	1
rs12790004	11	34439721	C	T	0.3668	7.69086e-08	0.074365	0.0138373	0.273169	rs7949972	15	CIR1P3	12705	intergenic	0.208	4	5	15	0	1	1
rs8050311	16	89192278	C	T	0.2545	0.0297401	-0.043976	0.0202325	0.26063	rs117169628	19	ACSF3	0	intronic	0.208	6	4	5	1	1	1
rs739644	17	43895008	C	G	0.2396	3.89589e-13	-0.118212	0.0162846	0.96339	rs7218319	20	CRHR1	0	intronic	0.208	5	5	15	1	1	0
rs34187891	21	34577006	T	C	0.1531	0.000490508	0.0616811	0.0176945	0.168227	rs9636867	27	IFNAR2	25199	intergenic	0.208	7	2	15	0	1	1
rs11437234	2	60742008	G	GA	0.3529	NA	NA	NA	0.264466	rs1123573	3	BCL11A	0	intronic	0.207	NA	2	14	1	0	1
rs111405904	3	46660255	G	A	0.0159	0.00020041	0.238523	0.0641449	0.307413	rs139721302	4	TDGF1	0	intergenic	0.207	6	5	14	1	1	1
rs2032102	21	34580726	G	A	0.1511	0.00032602	0.0657466	0.018295	0.175112	rs9636867	27	IFNAR2	21479	intergenic	0.207	5	5	15	0	1	1
rs7648466	3	46187522	G	A	0.2515	NA	NA	NA	0.393324	rs9875616	4	FLT1P1	2352	intergenic	0.206	7	5	15	0	1	1
rs9842716	3	46282174	G	A	0.4374	1.02484e-07	0.07	0.0131523	0.236996	rs1542754	4	CCR3	0	intronic	0.206	6	5	15	1	1	1
rs2880203	10	81762347	T	A	0.3976	2.02722e-08	0.0760439	0.0135559	0.162742	rs2559728	13	RP11-369J21.11	15121	intergenic	0.206	6	14	15	0	1	1
rs2303045	19	50882918	G	C	0.3231	NA	NA	NA	0.982706	rs35617599	25	NR1H2	0	intronic	0.206	5	3	4	1	1	1
rs2250902	10	81660829	C	T	0.3956	3.86147e-07	0.0677403	0.0133461	0.212734	rs2559728	13	MBL1P	3824	intergenic	0.205	7	5	14	0	1	1
rs8111399	19	49247963	G	T	0.4493	5.11995e-08	0.0698183	0.0128175	0.585791	rs838145	24	IZUMO1	0	intronic	0.205	6	5	14	1	1	1
rs55649212	3	46620020	A	G	0.02485	0.018227	0.0739238	0.0313107	0.547403	rs139721302	4	LRRC2:TDGF1	0:0	intronic	0.204	6	1	14	1	1	1
rs62317723	4	106840459	G	C	0.339	0.0253979	0.0319105	0.0142757	0.127276	rs34712979	6	NPNT	0	intronic	0.204	7	5	15	1	1	1
rs117075283	6	42006914	C	T	0.01193	NA	NA	NA	0.0759864	rs2496644	8	CCND3	0	intronic	0.204	5	1	15	1	0	1
rs118185967	16	89143966	A	G	0.09245	NA	NA	NA	0.247009	rs117169628	19	ACSF3	10816	intergenic	0.204	5	5	15	0	1	1
rs62055942	17	43850966	A	G	0.2396	2.24127e-07	-0.112345	0.0216961	0.96339	rs7218319	20	CRHR1:RP11-105N13.4	0:0	ncRNA_intronic	0.204	7	5	14	1	1	0
rs535735118	17	44028469	CA	C	0.2396	NA	NA	NA	0.96339	rs7218319	20	MAPT	0	intronic	0.204	NA	5	14	1	1	1
rs534108118	17	44239556	T	C	0.1998	NA	NA	NA	0.76793	rs7218319	20	KANSL1	0	intronic	0.204	NA	4	5	1	1	1
rs267210	3	45652275	C	T	0.2684	0.0100375	-0.0384251	0.014925	0.0610852	rs13059329	4	LIMD1	0	intronic	0.203	NA	4	5	1	1	1
rs76733709	3	46281461	G	A	0.1322	4.47116e-06	-0.095087	0.0207243	0.157485	rs73062378	4	CCR3	0	intronic	0.203	7	5	15	1	1	1
rs13172625	5	131091071	A	G	0.2535	NA	NA	NA	0.12557	rs10066378	7	CTC-432M15.3:FNIP1	0:0	intronic	0.203	6	5	5	1	1	1
rs1250758	10	81255554	G	A	0.2992	4.63e-06	0.0865359	0.0188906	0.379255	rs2559728	13	TPRX1P1	3867	intergenic	0.203	6	5	14	0	1	1
rs2745908	11	34391717	A	G	0.2137	NA	NA	NA	0.28432	rs7949972	15	ABTB2	12161	intergenic	0.203	NA	5	15	0	1	1
rs1293782	12	113463594	C	A	0.3638	0.00104901	0.0479576	0.0146344	0.373362	rs10850097	16	RP1-71H24.1	8037	intergenic	0.203	NA	5	15	0	1	1
rs532077888	17	43682323	T	C	0.2416	NA	NA	NA	0.963144	rs7218319	20	RP11-707O23.5	2616	intergenic	0.203	NA	5	15	0	1	1
rs551522299	17	44157676	CT	C	0.2406	NA	NA	NA	0.968522	rs7218319	20	KANSL1	0	intronic	0.203	NA	4	5	1	1	1
rs4443214	3	46177864	T	C	0.1173	NA	NA	NA	0.63774	rs34339943	4	FLT1P1	5985	intergenic	0.202	6	5	15	0	1	1
rs143645291	10	81285966	T	A	0.06958	NA	NA	NA	0.133953	rs2559728	13	RP11-589B3.7	297	downstream	0.202	6	14	15	1	1	1
rs191208901	10	81589489	C	T	0.04175	NA	NA	NA	0.075335	rs2559728	13	RP11-182L21.6	2130	intergenic	0.202	5	5	15	0	1	1
rs12611262	19	4615843	C	T	0.3857	0.00169205	-0.057121	0.018194	0.0894207	rs2277732	22	CTB-50L17.2	5362	intergenic	0.202	2b	2	14	0	1	0
rs74435468	1	65455166	G	C	0.06958	0.0107166	0.0561718	0.0220126	0.189405	rs12046291	1	RP11-182I10.3	0	ncRNA_exonic	0.201	5	5	15	0	1	1
rs4547741	3	46500458	C	T	0.08549	NA	NA	NA	0.17912	rs34339943	4	LTF	0	intronic	0.201	6	5	14	1	1	1
rs534092	3	146191655	G	T	0.2734	0.000211014	0.053587	0.0144616	0.0782851	rs343320	5	PLSCR2	0	intronic	0.201	2b	5	15	1	1	1
rs13077283	3	46585061	G	A	0.08549	NA	NA	NA	0.147251	rs139721302	4	LRRC2	0	intronic	0.2	7	4	15	1	1	1
rs2108870	5	131088486	T	C	0.2525	NA	NA	NA	0.126817	rs10066378	7	CTC-432M15.3:FNIP1	0:0	intronic	0.2	7	5	5	1	1	1
rs116702029	7	75358499	A	C	0.1034	NA	NA	NA	0.0568392	rs12534422	9	HIP1	0	intronic	0.2	3a	4	5	1	1	1
rs11244037	9	136081829	C	T	0.2197	7.99083e-05	0.0688192	0.0174461	0.112915	rs550057	12	OBP2B	0	intronic	0.2	5	4	14	1	1	1
rs4962126	9	136176998	C	T	0.4384	NA	NA	NA	0.23567	rs550057	12	Y_RNA	954	upstream	0.2	5	9	14	0	1	0
rs3124764	9	136329954	T	C	0.1551	0.00261268	-0.0702417	0.0233363	0.176009	rs550057	12	CACFD1	0	intronic	0.2	NA	4	5	1	1	1
rs17880662	10	81318578	T	C	0.07455	0.0142254	0.0992431	0.0404823	0.127571	rs2559728	13	SFTPA2	0	intronic	0.2	NA	1	15	1	1	1
rs3964382	10	81512832	A	G	0.3787	NA	NA	NA	0.414604	rs2559728	13	RP11-119F19.2	0	ncRNA_intronic	0.2	7	5	15	0	1	1
rs2611150	11	34390376	T	C	0.2137	6.96909e-07	-0.0772365	0.0155649	0.28432	rs7949972	15	ABTB2	10820	intergenic	0.2	NA	5	15	0	1	1
rs74903707	17	44028707	G	A	0.2396	2.68442e-13	-0.118892	0.0162658	0.96339	rs7218319	20	MAPT	0	intronic	0.2	4	5	14	1	1	1
rs1964416	3	45700315	A	G	0.2425	0.00430433	0.0443029	0.0155179	0.0537461	rs73062378	4	LIMD1	0	intronic	0.199	7	5	5	1	1	1
rs35705491	11	1214349	A	G	0.2038	0.0183034	-0.0409671	0.0173632	0.31143	rs12802931	14	MUC5AC	0	intergenic	0.199	5	4	14	1	0	0
rs76640332	17	44189858	G	A	0.2296	2.34836e-07	-0.111781	0.0216235	0.913485	rs7218319	20	KANSL1	0	intronic	0.199	7	5	5	1	1	1
rs9975583	21	35387519	T	C	0.3767	0.000114286	-0.0497071	0.0128839	0.0611698	rs12626438	27	LINC00649	37526	intergenic	0.199	6	5	15	0	1	1
rs6441989	3	46474899	A	G	0.4771	5.28799e-06	-0.058188	0.0127801	0.0733343	rs34339943	4	LTF	2236	intergenic	0.198	3a	4	15	1	1	1
rs12114596	8	61518399	C	T	0.3966	NA	NA	NA	0.915954	rs1120591	11	RAB2A	0	intronic	0.198	6	4	5	1	1	1
rs12445614	16	89166832	G	A	0.1869	0.0025751	-0.0462728	0.0153507	0.261339	rs117169628	19	ACSF3	0	intronic	0.198	2b	3	5	1	1	1
rs3014983	1	65460691	C	T	0.2266	2.86704e-08	-0.0853215	0.015375	0.721753	rs12046291	1	RP11-182I10.3	0	ncRNA_exonic	0.197	7	5	15	0	1	1
rs2250774	10	81661546	T	C	0.3956	3.67706e-07	0.0678543	0.0133441	0.212734	rs2559728	13	MBL1P	3107	intergenic	0.197	5	5	14	0	1	1
rs28728088	11	1221592	T	C	0.2038	0.0362173	0.0364634	0.0174093	0.315654	rs12802931	14	MUC5AC	0	intergenic	0.197	3a	4	15	1	0	1
rs1732765	12	113451273	G	T	0.2197	NA	NA	NA	0.0759139	rs10850097	16	RP1-71H24.1	0	ncRNA_intronic	0.197	6	5	15	1	1	1
rs77206294	12	133056435	C	T	0.1402	NA	NA	NA	0.166335	rs11614702	17	MUC8	5708	intergenic	0.197	5	5	13	1	1	0
rs11208577	1	65520854	C	G	0.2217	0.0126774	-0.0384549	0.015427	0.138133	rs12046291	1	MIR3671	2583	intergenic	0.196	6	2	5	0	1	1
rs546837107	5	131677640	C	CA	0.09145	NA	NA	NA	0.494548	rs10066378	7	SLC22A4:AC034220.3	0:0	ncRNA_intronic	0.196	NA	4	5	1	1	1
rs61859977	10	81883689	A	T	0.08549	0.00375929	0.0874957	0.030195	0.0982034	rs2559728	13	RPL22P18	2007	intergenic	0.196	7	5	15	1	1	1
rs4362758	3	46056911	T	A	0.1243	3.46654e-39	0.333579	0.0254716	0.981565	rs34339943	4	XCR1	1604	intergenic	0.195	5	5	15	1	1	1
rs34578126	3	46359938	C	G	0.07455	NA	NA	NA	0.361132	rs34339943	4	UQCRC2P1	6524	intergenic	0.195	3a	2	15	0	1	1
rs665893	8	61583441	T	C	0.4881	0.00155681	0.0399484	0.0126264	0.470947	rs1120591	11	RP11-91I20.1	6351	intergenic	0.195	7	13	15	1	1	1
rs7074622	10	81583558	T	C	0.1243	0.00153442	-0.0854801	0.0269815	0.0567926	rs2559728	13	RP11-773D16.1	0	ncRNA_intronic	0.195	6	5	15	0	1	1
rs113314132	1	155094189	A	G	0.06163	0.00700055	-0.095494	0.0354099	0.298431	rs35154152	2	Y_RNA	1114	intergenic	0.194	6	5	14	1	1	1
rs45439602	2	60718721	G	A	0.06064	4.49214e-06	-0.147228	0.0320953	0.0833374	rs1123573	3	BCL11A	0	intronic	0.194	7	4	15	1	1	1
rs13068271	3	46332184	G	A	0.07654	NA	NA	NA	0.357463	rs34339943	4	UQCRC2P1	19897	intergenic	0.194	6	5	15	0	1	1
rs6823809	4	106828795	T	C	0.2744	0.00637962	-0.059683	0.0218811	0.756565	rs34712979	6	NPNT	0	intronic	0.194	6	4	15	1	1	1
rs2753803	10	81438480	C	T	0.4652	NA	NA	NA	0.574522	rs2559728	13	RP11-119F19.2	0	ncRNA_intronic	0.194	7	5	15	0	1	0
rs34828596	11	34432237	CT	C	0.3668	NA	NA	NA	0.273169	rs7949972	15	RP1-53C18.3	5740	intergenic	0.194	NA	5	15	0	1	1
rs6139982	20	6411560	G	A	0.4503	0.00377365	-0.0381366	0.0131665	0.473856	rs2326788	26	CASC20	15809	intergenic	0.194	7	9	15	0	0	1
rs41276529	3	46304677	A	C	0.2167	NA	NA	NA	0.27653	rs1542754	4	CCR3	0	intronic	0.193	6	5	15	1	1	1
rs58606426	10	81728312	G	A	0.1054	0.000165327	0.0947201	0.0251458	0.129368	rs2559728	13	SFTPD:RP11-479O17.10	0:0	ncRNA_exonic	0.193	6	9	15	1	1	1
rs61860452	10	81754807	C	T	0.07058	0.000594492	0.0827002	0.0240819	0.134068	rs2559728	13	RP11-479O17.7	11810	intergenic	0.193	7	5	15	0	1	1
rs7207373	17	43770712	C	T	0.2644	NA	NA	NA	0.853868	rs7218319	20	CRHR1:RP11-105N13.4	0:0	ncRNA_intronic	0.193	6	13	14	1	1	1
rs56317731	17	44032073	A	G	0.2396	2.49094e-13	-0.119077	0.0162688	0.96339	rs7218319	20	MAPT	0	intronic	0.193	7	5	14	1	1	1
rs576652457	17	44281544	C	T	0.03976	NA	NA	NA	0.0783984	rs7218319	20	KANSL1	0	intronic	0.193	NA	4	5	1	1	1
rs145350784	3	46385616	GC	G	0.07356	NA	NA	NA	0.354316	rs34339943	4	CCR2	9608	intergenic	0.192	NA	9	15	1	1	1
rs74698078	5	131413721	G	A	0.1183	0.000270861	0.0811525	0.0222843	0.144546	rs10066378	7	CSF2	1861	intergenic	0.192	5	5	15	1	1	1
rs150424212	17	47914638	G	A	0.0507	3.87289e-12	0.211299	0.0304388	0.635096	rs3848456	21	RP11-304F15.7	821	downstream	0.192	5	4	5	1	1	1
rs375628669	3	46244283	GA	G	0.09543	NA	NA	NA	0.518716	rs34339943	4	CCR3:CCR1	0:0	UTR3	0.191	NA	3	15	1	1	1
rs34455547	3	46424610	G	C	0.09245	NA	NA	NA	0.267667	rs34339943	4	RP11-24F11.2	0	ncRNA_intronic	0.191	7	5	15	1	1	1
rs12266170	10	81336001	G	A	0.2604	4.26648e-05	-0.0804647	0.0196613	0.25907	rs2559728	13	MBL3P	6052	intergenic	0.191	7	14	15	0	1	1
rs60669123	10	81608368	A	G	0.1789	NA	NA	NA	0.147071	rs2559728	13	NUTM2E	0	exonic	0.191	5	15	15	1	1	0
rs61860960	10	81318310	C	T	0.1044	0.000744809	0.071963	0.021338	0.232923	rs2559728	13	SFTPA2	0	intronic	0.19	5	1	15	1	1	1
rs34375761	10	81216807	GT	G	0.1889	NA	NA	NA	0.250422	rs2559728	13	ZCCHC24	11423	intergenic	0.189	NA	5	15	0	1	1
rs111906093	12	133141113	G	A	0.3857	NA	NA	NA	0.247076	rs11614702	17	FBRSL1	0	intronic	0.189	5	4	5	1	1	0
rs62056936	17	43790911	A	T	0.2396	1.38497e-13	-0.120198	0.0162479	0.96339	rs7218319	20	CRHR1:RP11-105N13.4	0:0	ncRNA_intronic	0.189	5	5	14	1	1	1
rs6054204	20	6371505	T	C	0.3121	NA	NA	NA	0.064168	rs2326788	26	CASC20	55864	intergenic	0.189	7	9	15	0	0	1
rs918054	2	60629883	T	C	0.1243	NA	NA	NA	0.160979	rs1123573	3	AC007381.2	11372	intergenic	0.188	NA	5	15	0	1	1
rs35828718	10	82193877	G	A	0.1193	0.00302349	0.0556544	0.0187683	0.0913335	rs2559728	13	RP11-137H2.6	887	upstream	0.188	6	4	5	1	1	1
rs7480813	11	34435642	A	T	0.3032	0.0133194	-0.0449226	0.0181497	0.276076	rs7949972	15	RP1-53C18.3	9145	intergenic	0.188	6	4	9	0	1	1
rs144131194	9	136145993	AAGAAGGGAAATTAATAAATATT	A	0.3698	NA	NA	NA	0.66941	rs550057	12	ABO	0	ncRNA_intronic	0.187	NA	5	14	0	1	1
rs28414902	11	1223488	G	A	0.2087	NA	NA	NA	0.295555	rs12802931	14	MUC5AC	1123	intergenic	0.187	4	5	14	1	0	1
rs6140012	20	6485695	C	T	0.4175	5.30228e-06	-0.0588194	0.0129204	0.879138	rs2326788	26	CASC20	0	ncRNA_intronic	0.187	5	13	15	0	1	1
rs78985815	21	35291785	C	T	0.08946	2.07248e-09	0.163716	0.0273224	0.960741	rs12626438	27	LINC00649	0	ncRNA_intronic	0.187	7	5	15	1	1	1
rs12540257	7	99603716	T	C	0.2127	NA	NA	NA	0.123601	rs2897075	10	ZKSCAN1	9487	intergenic	0.186	6	5	15	1	1	1
rs75558026	9	136056279	A	T	0.327	0.00502745	0.0403679	0.01439	0.191648	rs550057	12	GBGT1	16946	intergenic	0.186	5	5	14	0	1	1
rs4253590	10	81368410	G	A	0.05865	NA	NA	NA	0.12636	rs2559728	13	SFTPA1	2284	intergenic	0.186	5	5	15	1	1	1
rs9603802	13	113565428	C	G	0.1889	5.95313e-09	0.10125	0.0174026	0.463824	rs12585036	18	MCF2L	0	intronic	0.186	5	4	15	1	1	1
rs74977736	17	44126977	G	C	0.2406	4.81824e-13	-0.117808	0.0162936	0.968522	rs7218319	20	KANSL1	0	intronic	0.186	7	4	4	1	1	1
rs12460513	19	49098526	C	T	0.16	NA	NA	NA	0.0755417	rs838145	24	SULT2B1	0	intronic	0.186	5	5	15	1	1	0
rs243041	2	60596200	A	G	0.3738	0.0133426	0.0337296	0.0136309	0.0734233	rs1123573	3	AC007381.2	0	ncRNA_intronic	0.185	NA	5	15	0	0	1
rs9818982	3	45812514	G	A	0.1064	NA	NA	NA	0.224631	rs73062378	4	SLC6A20	0	intronic	0.185	7	4	15	1	1	1
rs4705904	5	131208711	A	C	0.2555	NA	NA	NA	0.1231	rs10066378	7	ACSL6:AC034228.7	0:0	ncRNA_intronic	0.185	6	14	15	1	1	1
rs560301781	12	133050091	T	C	0.1133	NA	NA	NA	0.0777742	rs11614702	17	MUC8	0	intronic	0.185	NA	5	14	1	0	0
rs3108317	17	43719870	G	A	0.2396	1.0613e-07	-0.114482	0.0215358	0.96339	rs7218319	20	CRHR1-IT1:CRHR1:RP11-105N13.4	0:0:0	ncRNA_intronic	0.185	NA	5	5	1	1	1
rs7519042	1	65404215	T	C	0.1561	1.58585e-06	-0.0853089	0.0177723	0.45643	rs12046291	1	JAK1	0	intronic	0.184	6	5	5	1	1	1
rs192166	5	130852525	C	T	0.2634	NA	NA	NA	0.10933	rs10066378	7	RAPGEF6:CTC-432M15.3	0:0	intronic	0.184	7	4	5	1	1	1
rs7819947	8	61361493	A	G	0.4563	0.0122396	0.0425364	0.0169795	0.487188	rs1120591	11	RP11-163N6.2	0	ncRNA_intronic	0.184	6	5	15	0	1	1
rs17576779	17	44178272	C	T	0.2406	9.58829e-06	-0.105226	0.0237731	0.968522	rs7218319	20	KANSL1	0	intronic	0.184	1f	2	7	1	1	1
rs73338905	17	47966005	C	A	0.02584	0.000163819	0.11829	0.0313838	0.250812	rs3848456	21	RP11-304F15.4	0	ncRNA_intronic	0.184	5	5	14	0	0	1
rs2139581	8	61064152	C	A	0.4076	NA	NA	NA	0.128152	rs1120591	11	SLC2A13P1	9450	intergenic	0.183	NA	9	15	0	1	1
rs5891757	8	61184465	TGA	T	0.3628	NA	NA	NA	0.061303	rs1120591	11	CA8	0	intronic	0.183	NA	4	15	1	1	1
rs1983775	10	81663575	G	A	0.06958	0.000786778	0.0801747	0.02388	0.139568	rs2559728	13	MBL1P	1078	intergenic	0.183	7	5	14	0	1	1
rs34449463	16	89132125	G	T	0.1352	NA	NA	NA	0.136783	rs117169628	19	CTD-2555A7.2	12751	intergenic	0.183	4	2	14	0	1	1
rs62053943	17	43744203	C	T	0.17	NA	NA	NA	0.624686	rs7218319	20	CRHR1:RP11-105N13.4	0:0	ncRNA_intronic	0.183	5	5	14	1	1	1
rs80189278	17	44060492	G	A	0.07356	NA	NA	NA	0.0556763	rs7218319	20	MAPT	0	intronic	0.183	5	4	15	1	1	1
rs62242414	3	45358568	T	C	0.2565	0.000693003	-0.051814	0.0152739	0.152473	rs13059329	4	U3	61455	intergenic	0.182	7	5	14	0	1	1
rs67200151	3	46051774	G	A	0.1262	4.53984e-39	0.332635	0.0254394	0.963655	rs34339943	4	XCR1	6741	intergenic	0.182	6	5	15	1	1	1
rs34867672	3	46088282	T	C	0.1441	NA	NA	NA	0.82967	rs34339943	4	XCR1	19047	intergenic	0.182	5	5	15	0	1	1
rs343340	3	146271303	C	A	0.2873	6.68512e-05	0.0562472	0.0141069	0.142826	rs343320	5	PLSCR1	8651	intergenic	0.182	NA	5	15	1	1	1
rs2527889	7	99549040	C	G	0.341	0.0432515	-0.0275904	0.01365	0.141066	rs2897075	10	SNORA40	615	upstream	0.182	5	5	14	0	1	1
rs1250984	10	81282125	G	A	0.2356	NA	NA	NA	0.300625	rs2559728	13	RP11-589B3.7	4138	intergenic	0.182	NA	13	15	1	1	1
rs11146971	12	133024133	C	T	0.3787	0.00825434	-0.0469058	0.0177574	0.182915	rs11614702	17	RP11-503G7.1	9612	intergenic	0.182	5	5	14	0	1	1
rs17650651	17	44030311	T	G	0.2396	2.21554e-13	-0.119311	0.0162658	0.96339	rs7218319	20	MAPT	0	intronic	0.182	6	5	14	1	1	1
rs2696463	17	44286128	A	G	0.2475	2.72622e-07	-0.111911	0.0217664	0.934931	rs7218319	20	KANSL1	0	intronic	0.182	NA	4	5	1	1	1
rs2154567	21	35321312	A	G	0.495	NA	NA	NA	0.110844	rs12626438	27	LINC00649	0	ncRNA_exonic	0.182	2b	1	7	0	1	1
rs528556996	1	155161130	G	A	0.05964	NA	NA	NA	0.417826	rs35154152	2	MUC1	0	intronic	0.181	NA	1	5	1	1	1
rs148148108	10	81333413	G	A	0.06958	0.00389321	0.0694732	0.0240668	0.139568	rs2559728	13	MBL3P	8640	intergenic	0.181	7	9	15	0	1	1
rs4766667	12	113364633	G	A	0.3658	3.45962e-09	0.0814607	0.0137878	0.909793	rs10850097	16	OAS1:RP1-71H24.1	0:0	ncRNA_intronic	0.181	4	5	15	1	1	0
rs10850123	12	113479666	T	C	0.3489	0.0430535	-0.0283225	0.0139989	0.223312	rs10850097	16	RPS15AP32	12200	intergenic	0.181	7	5	14	0	1	1
17:43791405:A:C	17	43791405	C	A	0.2396	NA	NA	NA	0.96339	rs7218319	20	CRHR1:RP11-105N13.4	0:0	ncRNA_intronic	0.181	6	5	14	1	1	1
rs61862132	10	81354694	C	T	0.06958	0.00361454	0.069913	0.0240252	0.139568	rs2559728	13	SFTPA3P	355	downstream	0.18	5	9	15	0	1	1
rs2078254	10	81770959	G	A	0.3847	1.65363e-05	0.0561044	0.0130258	0.0756588	rs2559728	13	RP11-369J21.11	6509	intergenic	0.18	7	14	15	0	1	1
rs1537836	10	81830144	T	G	0.4324	0.000518058	0.046834	0.013492	0.0841617	rs2559728	13	TMEM254-AS1	0	ncRNA_intronic	0.18	NA	1	15	1	1	1
rs61867553	11	1226001	C	T	0.1988	NA	NA	NA	0.0753745	rs12802931	14	MUC5AC	3636	intergenic	0.18	5	5	15	1	1	1
rs55727237	16	89192265	G	A	0.2873	0.0296004	-0.0440181	0.0202345	0.235647	rs117169628	19	ACSF3	0	intronic	0.18	7	4	5	1	1	1
rs76667867	17	43799810	G	C	0.2396	1.57723e-13	-0.119925	0.0162489	0.96339	rs7218319	20	CRHR1:RP11-105N13.4	0:0	ncRNA_intronic	0.18	4	9	14	1	1	1
rs570333647	17	44835367	G	GA	0.2237	NA	NA	NA	0.809788	rs7218319	20	NSF	536	downstream	0.18	NA	4	5	1	1	1
rs10762867	10	81239361	C	A	0.2773	7.78444e-05	0.0565536	0.0143139	0.31112	rs2559728	13	TPRX1P1	20060	intergenic	0.179	5	5	15	0	1	1
rs527748462	10	81695382	GA	T	0.3917	NA	NA	NA	0.207327	rs2559728	13	MBL1P	0	ncRNA_intronic	0.179	5	5	14	1	1	1
rs10578141	16	89169219	C	CCT	0.2396	NA	NA	NA	0.379653	rs117169628	19	ACSF3	0	intronic	0.179	NA	3	4	1	1	1
rs3114856	16	89329223	G	A	0.167	0.00202696	0.0547364	0.0177355	0.18543	rs117169628	19	RP11-46C24.5	0	ncRNA_intronic	0.179	NA	4	5	1	1	1
rs562155591	17	44365981	A	T	0.2525	NA	NA	NA	0.865961	rs7218319	20	ARL17B	0	intronic	0.179	NA	5	15	1	1	1
rs34228076	1	155589792	G	T	0.2604	NA	NA	NA	0.0600711	rs35154152	2	MSTO1:MSTO2P:RP11-29H23.5	0:0:0	ncRNA_intronic	0.178	6	5	15	1	1	1
rs11582176	1	155841960	C	T	0.04573	1.64834e-08	-0.206654	0.0366059	0.206142	rs35154152	2	SYT11	0	intronic	0.178	5	2	5	1	1	1
rs61860491	10	81284783	C	G	0.1441	NA	NA	NA	0.153421	rs2559728	13	RP11-589B3.7	1480	intergenic	0.178	5	14	15	1	1	1
rs2532308	17	44220942	G	A	0.2406	2.83446e-07	-0.111215	0.0216619	0.968522	rs7218319	20	KANSL1	0	intronic	0.178	NA	4	5	1	1	1
rs2696684	17	44244397	G	A	0.2416	4.7547e-07	-0.10988	0.0218191	0.963144	rs7218319	20	KANSL1	0	intronic	0.178	NA	2	5	1	1	1
rs13095946	3	46253812	G	A	0.09245	NA	NA	NA	0.540859	rs34339943	4	CCR3	0	intronic	0.177	1f	2	15	1	1	1
rs141504880	6	41627551	G	A	0.01193	NA	NA	NA	0.235481	rs2496644	8	MDFI	5566	intergenic	0.177	7	5	14	1	0	0
rs6471881	8	61388444	C	G	0.4563	5.36707e-06	0.0586018	0.0128798	0.487188	rs1120591	11	RP11-163N6.2	0	ncRNA_intronic	0.177	6	5	15	0	1	1
rs75134797	17	44354232	C	T	0.1034	NA	NA	NA	0.0551766	rs7218319	20	ARL17B	0	intronic	0.177	6	5	15	1	1	1
rs6085531	20	6371506	G	A	0.2366	NA	NA	NA	0.125493	rs2326788	26	CASC20	55863	intergenic	0.177	7	9	15	0	0	1
rs2983828	10	81512005	A	G	0.4115	8.71984e-07	0.104596	0.0212658	0.519722	rs2559728	13	RP11-119F19.2	0	ncRNA_intronic	0.176	NA	5	15	0	1	1
rs370841512	10	81859221	A	G	0.0507	NA	NA	NA	0.053628	rs2559728	13	TMEM254	6907	intergenic	0.176	6	5	15	1	1	1
rs112972619	17	43776425	C	T	0.2306	NA	NA	NA	0.917563	rs7218319	20	CRHR1:RP11-105N13.4	0:0	ncRNA_intronic	0.176	6	9	14	1	1	1
rs34345312	21	35235613	C	T	0.2634	NA	NA	NA	0.159092	rs12626438	27	AP000304.12:ITSN1	0:0	intronic	0.176	5	5	15	1	1	1
rs116727169	1	155592878	G	A	0.01988	5.9744e-08	0.207125	0.038218	0.567698	rs7528026	2	MSTO1:MSTO2P:RP11-29H23.5	0:0:0	ncRNA_intronic	0.175	7	5	15	1	1	1
rs71325096	3	46002963	G	C	0.1213	1.0569e-40	0.359895	0.0269413	0.916787	rs34339943	4	FYCO1	0	intronic	0.175	6	4	4	1	1	1
rs244735	5	130818061	T	C	0.2634	NA	NA	NA	0.10933	rs10066378	7	RAPGEF6:CTC-432M15.3	0:0	intronic	0.175	NA	4	5	1	1	1
rs3124761	9	136339755	T	C	0.1571	0.00448375	-0.0534211	0.0187973	0.181783	rs550057	12	SLC2A6	0	intronic	0.175	NA	3	5	1	1	1
rs1635142	12	113434518	A	G	0.3181	5.6143e-06	0.0666251	0.0146738	0.562412	rs10850097	16	RP1-71H24.1:OAS2	0:0	ncRNA_intronic	0.175	NA	4	15	1	1	0
rs112515687	3	46364186	C	T	0.4294	1.67299e-14	-0.100266	0.0130664	0.114575	rs1542754	4	UQCRC2P1	10772	intergenic	0.174	6	2	15	0	1	1
8:61357569:A:C	8	61357569	C	A	0.1461	NA	NA	NA	0.111927	rs1120591	11	RP11-163N6.2	0	ncRNA_intronic	0.174	6	1	15	0	1	0
rs72650422	8	61521397	A	G	0.161	0.00498807	0.0670719	0.0238877	0.312824	rs1120591	11	RAB2A	0	intronic	0.174	7	4	5	1	1	1
rs62071595	17	44349167	G	A	0.2008	NA	NA	NA	0.772572	rs7218319	20	ARL17B	2982	intergenic	0.174	7	5	15	1	1	1
rs545131906	17	44497879	C	G	0.1233	NA	NA	NA	0.121985	rs7218319	20	NSFP1	0	ncRNA_intronic	0.174	NA	5	15	0	1	1
rs12979278	19	49218602	C	T	0.4911	1.4641e-11	-0.0917743	0.0135933	0.675746	rs838145	24	MAMSTR	0	exonic	0.174	4	1	7	1	1	1
12:113357237:C:G	12	113357237	C	G	0.3479	NA	NA	NA	0.98241	rs10850097	16	OAS1:RP1-71H24.1	0:0	exonic	0.173	6	4	4	1	1	0
rs62062296	17	44100916	C	T	0.2406	6.93641e-13	-0.116843	0.0162718	0.968522	rs7218319	20	MAPT	0	intronic	0.173	6	4	5	1	1	1
rs7281726	21	34662464	C	T	0.4354	NA	NA	NA	0.465251	rs8178521	27	IL10RB	0	intronic	0.173	6	4	5	1	1	1
rs6471893	8	61549610	C	G	0.2495	NA	NA	NA	0.351537	rs1120591	11	RP11-91I20.3	779	upstream	0.172	6	14	14	0	1	1
rs613423	9	136135478	G	A	0.2217	NA	NA	NA	0.138239	rs550057	12	ABO	0	ncRNA_intronic	0.172	NA	4	14	0	1	1
rs62063787	17	44061036	T	C	0.2406	4.61253e-12	-0.119723	0.0173085	0.968522	rs7218319	20	MAPT	0	exonic	0.172	5	4	15	1	1	1
rs67828455	1	65275397	TC	T	0.1093	NA	NA	NA	0.0504479	rs12046291	1	RAVER2	0	intronic	0.171	NA	4	15	1	1	1
rs35323400	5	131704407	AG	A	0.08847	NA	NA	NA	0.517521	rs10066378	7	AC034220.3	0	ncRNA_intronic	0.171	NA	1	5	1	1	1
rs34057966	10	81352348	G	A	0.05765	NA	NA	NA	0.120606	rs2559728	13	SFTPA3P	2701	intergenic	0.171	6	9	15	0	1	1
rs190796367	17	44333293	A	G	0.2416	NA	NA	NA	0.952492	rs7218319	20	RP11-259G18.3	3623	intergenic	0.171	7	5	15	0	1	1
rs149945749	10	81298232	T	C	0.1551	0.00402599	0.0523272	0.0181937	0.219966	rs2559728	13	RPS12P18	5610	intergenic	0.17	6	5	15	0	1	1
rs68180932	17	44260644	AT	A	0.2445	NA	NA	NA	0.947227	rs7218319	20	KANSL1	0	intronic	0.17	NA	2	7	1	1	1
rs8105773	19	49215682	T	C	0.07654	NA	NA	NA	0.055408	rs838145	24	MAMSTR	316	downstream	0.17	6	4	5	1	1	1
rs34352010	20	6543213	AT	A	0.2217	NA	NA	NA	0.187586	rs2326788	26	CASC20	34106	intergenic	0.17	NA	2	15	0	0	1
rs35634249	7	75264882	A	C	0.2276	NA	NA	NA	0.701454	rs12534422	9	HIP1	0	intronic	0.169	5	4	5	1	1	1
rs5790995	11	34439587	AG	A	0.3668	NA	NA	NA	0.273169	rs7949972	15	CIR1P3	12839	intergenic	0.169	NA	5	15	0	1	1
rs370386897	17	43460041	GT	G	0.4384	NA	NA	NA	0.070791	rs7218319	20	CTB-39G8.2	10617	intergenic	0.169	NA	5	15	0	1	1
rs56380663	17	43804619	C	T	0.2396	1.41951e-13	-0.120145	0.0162479	0.96339	rs7218319	20	CRHR1:RP11-105N13.4	0:0	ncRNA_intronic	0.169	5	9	14	1	1	1
rs11079725	17	43923934	T	C	0.2396	1.92302e-13	-0.119633	0.0162677	0.96339	rs7218319	20	MAPT-AS1:SPPL2C	0:0	exonic	0.169	1f	5	15	1	1	1
rs62054824	17	43929992	C	T	0.2396	2.28501e-13	-0.119287	0.0162716	0.96339	rs7218319	20	MAPT-AS1	0	ncRNA_intronic	0.169	4	2	14	1	1	1
rs112415880	17	44042868	G	A	0.2406	9.62098e-12	-0.112257	0.0164791	0.968522	rs7218319	20	MAPT	0	intronic	0.169	6	4	14	1	1	1
rs10221243	17	44212310	G	A	0.2465	4.82145e-08	-0.111448	0.0204201	1	rs7218319	20	KANSL1	0	intronic	0.169	6	4	5	1	1	1
rs12462337	19	49101548	A	G	0.159	0.0287884	0.0526234	0.0240688	0.0743595	rs838145	24	SULT2B1	0	intronic	0.169	5	5	15	1	1	1
rs9884011	3	46589168	T	A	0.04473	NA	NA	NA	0.0816411	rs139721302	4	LRRC2	0	intronic	0.168	5	5	15	1	1	1
rs11032719	11	34504720	C	T	0.4036	7.99859e-10	0.084392	0.0137335	0.432446	rs7949972	15	ELF5	0	intronic	0.168	7	13	15	1	1	1
rs281422	19	10436355	T	C	0.1511	1.08256e-06	-0.0813577	0.0166853	0.145205	rs34536443	23	RAVER1	0	intronic	0.168	7	4	4	1	1	0
rs156035	5	131513712	A	G	0.2167	NA	NA	NA	0.0657517	rs10066378	7	AC063976.3	1214	intergenic	0.167	4	2	15	0	1	1
rs61862200	10	81631028	C	G	0.1262	NA	NA	NA	0.209176	rs2559728	13	CTSLP6	0	ncRNA_intronic	0.167	7	7	15	0	1	0
rs76980361	16	89356652	A	G	0.3131	NA	NA	NA	0.130454	rs117169628	19	ANKRD11	0	intronic	0.167	5	4	5	1	0	1
rs62063799	17	44069180	C	G	0.2406	1.5096e-07	-0.113125	0.0215419	0.968522	rs7218319	20	MAPT	0	intronic	0.167	6	4	15	1	1	1
rs60956147	19	10617970	G	A	0.1561	0.00293073	0.064127	0.0215559	0.0684376	rs34536443	23	KEAP1	3552	intergenic	0.167	7	1	14	1	1	1
rs12480960	20	6582843	G	A	0.4095	0.00283054	-0.0403799	0.013525	0.693445	rs2326788	26	CASC20	73736	intergenic	0.167	6	5	15	0	1	0
rs4971088	1	155142883	T	A	0.494	NA	NA	NA	0.105056	rs35154152	2	KRTCAP2:RP11-201K10.3	0:0	intronic	0.166	7	4	4	1	1	1
rs7636844	3	45927211	C	T	0.162	0.041732	-0.0341181	0.0167559	0.0575357	rs9875616	4	LZTFL1	0	intronic	0.166	6	2	15	1	1	1
rs873466	11	34436686	C	T	0.3668	8.13875e-08	0.0734842	0.0136995	0.273169	rs7949972	15	RP1-53C18.3	10189	intergenic	0.166	1f	5	15	0	1	1
rs55663797	17	43544379	G	A	0.1958	1.92995e-11	-0.114435	0.0170513	0.731113	rs7218319	20	PLEKHM1	0	intronic	0.166	5	4	5	1	1	0
rs567022944	17	44327642	AC	A	0.2475	NA	NA	NA	0.923141	rs7218319	20	RP11-259G18.2	5231	intergenic	0.166	NA	5	15	0	1	1
rs34616572	5	131277149	GC	G	0.2545	NA	NA	NA	0.12433	rs10066378	7	ACSL6:AC034228.7	0:0	ncRNA_intronic	0.165	NA	5	15	1	1	1
rs659805	8	61579356	T	C	0.496	0.000348869	0.0477763	0.0133602	0.455024	rs1120591	11	RP11-91I20.1	2266	intergenic	0.165	NA	13	14	0	1	1
rs6503451	17	43948347	T	C	0.3757	NA	NA	NA	0.528917	rs7218319	20	MAPT-AS1	0	ncRNA_intronic	0.165	6	5	14	0	1	1
rs561183899	17	44226325	A	T	0.2078	NA	NA	NA	0.816523	rs7218319	20	KANSL1	0	intronic	0.165	NA	4	5	1	1	1
rs116909847	21	34593414	C	T	0.03678	NA	NA	NA	0.0545202	rs9636867	27	IFNAR2	8791	intergenic	0.165	7	5	15	1	1	1
rs371045777	21	35248404	TCC	T	0.2157	NA	NA	NA	0.140881	rs12626438	27	AP000304.12:ITSN1	0:0	intronic	0.165	NA	5	15	1	0	1
rs201173993	11	1149486	C	T	0.2813	NA	NA	NA	0.0572688	rs12802931	14	MUC5AC	2093	intergenic	0.164	5	5	15	1	0	1
rs2611142	11	34344488	G	A	0.2296	0.0425797	-0.0343275	0.0169284	0.0651907	rs7949972	15	ABTB2	0	intronic	0.164	6	5	15	1	1	1
11:34511115:G:T	11	34511115	G	T	0.1193	NA	NA	NA	0.223959	rs7949972	15	ELF5	0	intronic	0.164	NA	13	15	1	1	1
rs561571325	17	43575228	T	C	0.04871	NA	NA	NA	0.185672	rs7218319	20	LRRC37A4P	3456	intergenic	0.164	NA	5	15	1	1	1
rs575384767	17	44349380	C	G	0.2008	NA	NA	NA	0.772572	rs7218319	20	ARL17B	2769	intergenic	0.164	NA	5	15	1	1	1
rs12462944	19	10392638	G	C	0.4324	3.28649e-09	-0.0815179	0.0137778	0.0655187	rs17677095	23	CTD-2369P2.5:ICAM1	0:0	ncRNA_intronic	0.164	6	4	5	1	1	1
rs114822987	3	146285127	G	C	0.02584	4.59313e-05	0.161521	0.0396329	0.31274	rs343320	5	RNU6-428P	4136	intergenic	0.163	6	5	15	1	0	1
rs11076768	16	89200812	G	A	0.1521	9.58717e-07	0.0818906	0.0167126	0.577452	rs117169628	19	ACSF3	0	intronic	0.163	7	4	4	1	1	1
rs71363536	17	43655190	TA	T	0.497	NA	NA	NA	0.336863	rs7218319	20	DND1P1	8046	intergenic	0.163	NA	3	5	0	1	1
rs199452	17	44801340	C	T	0.2565	NA	NA	NA	0.686493	rs7218319	20	NSF	0	intronic	0.163	6	4	5	1	1	1
rs2885729	19	4732528	G	A	0.2962	NA	NA	NA	0.17401	rs2277732	22	AC005783.1	6136	intergenic	0.163	NA	5	15	1	1	1
rs13375955	1	155094412	G	A	0.06163	0.00562761	-0.092396	0.0333713	0.298431	rs35154152	2	Y_RNA	1337	intergenic	0.162	7	5	14	1	1	1
rs11242084	5	130935777	C	T	0.2634	NA	NA	NA	0.10933	rs10066378	7	RAPGEF6:CTC-432M15.3	0:0	intronic	0.162	7	4	5	1	1	1
rs55665450	11	34495807	G	A	0.1193	1.77717e-06	-0.0918639	0.0192295	0.223959	rs7949972	15	CAT	2197	intergenic	0.162	7	4	5	1	1	1
rs17564703	17	44002595	C	T	0.2396	1.43619e-11	-0.115932	0.0171644	0.96339	rs7218319	20	MAPT	0	intronic	0.162	5	5	15	1	1	1
rs71375338	17	44332793	G	A	0.2783	NA	NA	NA	0.655395	rs7218319	20	RP11-259G18.3	4123	intergenic	0.162	7	5	15	0	1	1
3:46490474:A:G	3	46490474	G	A	0.162	NA	NA	NA	0.175241	rs34339943	4	LTF	0	exonic	0.161	NA	4	15	1	1	1
rs10853975	19	4625166	G	C	0.4811	0.00332574	0.0555143	0.0189087	0.109513	rs2277732	22	CTB-50L17.2	2846	intergenic	0.161	4	5	15	0	1	0
rs11085725	19	10462513	C	T	0.2694	3.10403e-12	0.136477	0.0195724	0.247589	rs142770866	23	TYK2	0	intronic	0.161	7	4	5	1	1	1
rs9832220	3	146272890	A	T	0.3668	NA	NA	NA	0.0588448	rs343320	5	PLSCR1	10238	intergenic	0.16	7	5	15	0	1	1
rs62061714	17	44010452	C	A	0.2396	1.02747e-12	-0.116403	0.0163332	0.96339	rs7218319	20	MAPT	0	intronic	0.16	5	1	14	1	1	1
rs7507309	19	4589190	C	T	0.2296	NA	NA	NA	0.0900724	rs2277732	22	SEMA6B	29369	intergenic	0.16	6	5	14	0	1	1
rs2180686	20	6529470	T	C	0.2177	0.0323664	-0.0358546	0.0167556	0.157126	rs2326788	26	CASC20	20363	intergenic	0.16	7	13	15	0	0	1
rs7538882	1	65583108	G	A	0.1372	0.00124687	-0.060002	0.0185883	0.0867235	rs12046291	1	MRPS21P1	24810	intergenic	0.159	7	14	15	0	1	0
rs2157056	3	46365783	G	A	0.2913	6.02438e-09	-0.0853967	0.0146829	0.146459	rs9875616	4	UQCRC2P1	12369	intergenic	0.159	1f	5	15	0	1	1
rs13172003	5	131087656	C	T	0.2535	NA	NA	NA	0.12557	rs10066378	7	CTC-432M15.3:FNIP1	0:0	intronic	0.159	7	5	5	1	1	1
rs922610	8	61277533	A	G	0.3131	0.0387685	0.0303433	0.0146824	0.176838	rs1120591	11	RP11-163N6.2	19613	intergenic	0.159	5	9	15	0	1	1
rs62064603	17	43484496	C	T	0.1938	2.08326e-11	-0.113505	0.0169409	0.685149	rs7218319	20	ARHGAP27	0	intronic	0.159	4	1	5	1	1	1
rs113056783	17	44348616	C	T	0.2008	NA	NA	NA	0.772572	rs7218319	20	RP11-259G18.1	2555	intergenic	0.159	7	5	15	1	1	1
rs575122613	17	44364958	G	A	0.2008	NA	NA	NA	0.772572	rs7218319	20	ARL17B	0	intronic	0.159	NA	5	15	1	1	1
rs115031247	1	155866534	C	T	0.0159	NA	NA	NA	0.0656546	rs35154152	2	RIT1	1064	intergenic	0.158	5	4	4	1	1	1
rs2036292	3	46096038	C	T	0.4036	NA	NA	NA	0.106684	rs9875616	4	XCR1	26803	intergenic	0.158	6	5	15	0	1	1
rs150543435	8	61302121	A	AT	0.06362	NA	NA	NA	0.0570655	rs1120591	11	RP11-163N6.2	0	ncRNA_intronic	0.158	NA	7	15	0	1	1
rs652600	9	136311017	A	G	0.2753	NA	NA	NA	0.0541126	rs550057	12	ADAMTS13	0	intronic	0.158	NA	5	15	1	1	1
rs7195892	16	89166941	C	T	0.2197	1.60026e-05	-0.0648519	0.0150315	0.278664	rs117169628	19	ACSF3	0	intronic	0.158	4	3	5	1	1	1
rs60167376	19	10570580	G	C	0.1531	0.000763014	0.0713837	0.0212081	0.147248	rs34536443	23	PDE4A	0	intronic	0.158	7	3	5	1	1	0
rs6107817	20	6482583	G	A	0.4225	0.00468119	-0.0483322	0.0170895	0.864003	rs2326788	26	CASC20	0	ncRNA_intronic	0.158	6	5	15	0	1	1
rs34455078	1	155087411	G	A	0.1521	2.92893e-06	-0.0974288	0.0208371	0.088325	rs35154152	2	Y_RNA	5554	intergenic	0.157	6	5	14	0	1	1
rs9824253	3	45995236	C	T	0.4066	0.0146441	-0.0429387	0.0175902	0.242519	rs9875616	4	FYCO1	0	intronic	0.157	2b	4	4	1	1	1
rs1250951	10	81287609	G	A	0.3012	NA	NA	NA	0.391761	rs2559728	13	RP11-589B3.7	1221	intergenic	0.157	NA	14	15	0	1	1
rs58079876	16	89251776	G	A	0.1849	2.73452e-09	0.0977299	0.0164341	0.807055	rs117169628	19	CDH15	0	intronic	0.157	4	4	14	1	1	1
rs6804045	3	46545997	T	C	0.4881	0.00283781	0.0378201	0.012671	0.059709	rs73062378	4	RTP3	3557	intergenic	0.156	7	5	15	1	1	1
rs146936375	10	81946463	TC	T	0.07058	NA	NA	NA	0.134068	rs2559728	13	ANXA11	0	intronic	0.156	NA	2	7	1	1	1
rs35163442	17	44023842	G	A	0.2396	NA	NA	NA	0.96339	rs7218319	20	MAPT	0	intronic	0.156	7	5	14	1	1	1
rs554998846	17	44113393	T	TA	0.162	NA	NA	NA	0.0893419	rs7218319	20	KANSL1	0	intronic	0.156	NA	4	4	1	1	1
rs62063212	17	44221042	C	T	0.2406	NA	NA	NA	0.968522	rs7218319	20	KANSL1	0	intronic	0.156	7	4	5	1	1	1
rs1698113	19	49259856	C	T	0.4861	NA	NA	NA	0.497486	rs838145	24	FGF21	0	intronic	0.156	NA	2	14	1	1	1
rs11441002	21	35259903	A	AT	0.3598	NA	NA	NA	0.120465	rs12626438	27	AP000304.12:ITSN1	0:0	intronic	0.156	NA	5	15	1	1	1
rs1121592	7	99523631	T	C	0.4235	NA	NA	NA	0.169891	rs2897075	10	GJC3	0	intronic	0.155	NA	5	14	1	1	1
rs12416493	10	81734921	G	A	0.07058	0.00331565	0.0856801	0.0291742	0.134068	rs2559728	13	SFTPD	0	intronic	0.155	7	5	15	1	1	1
10:81805799:A:G	10	81805799	G	A	0.08847	NA	NA	NA	0.0994454	rs2559728	13	TMEM254-AS1	816	downstream	0.155	6	14	15	0	1	1
10:82114852:G:GA	10	82114852	G	GA	0.1183	NA	NA	NA	0.116524	rs2559728	13	DYDC1:DYDC2	0:0	intronic	0.155	NA	5	14	1	1	1
rs12288820	11	34505926	C	G	0.4801	9.13682e-07	-0.0848774	0.0172888	0.575829	rs7949972	15	ELF5	0	intronic	0.155	7	13	15	1	1	1
rs2287354	16	89251851	A	G	0.4354	0.0105997	0.0329263	0.0128838	0.205613	rs117169628	19	CDH15	0	intronic	0.155	NA	4	14	1	1	1
rs414299	19	49155758	T	C	0.4901	4.96545e-06	0.0581803	0.0127414	0.196693	rs838145	24	SEC1P	0	ncRNA_intronic	0.155	NA	5	15	1	1	1
rs2483615	1	65248576	G	C	0.3429	0.0275985	0.0391871	0.0177885	0.106925	rs12046291	1	RAVER2	0	intronic	0.154	7	4	15	1	1	1
