## Supplementary material for "Disentangling the Shared and Differential Genetic Architecture Between COVID-19 and Other Respiratory Disorders: A Multi-Omics Genome-Wide Analysis": A2_Pneumonia.b.meta.xlsx (part 7 of 17)

### Sheet: T8.gene_ddx (continued)
Table 8. Results summary of MAGMA/TWAS/spTWAS/PWAS-DDx
IFNAR2	1.4766e-14	5.26703e-11	7.68954	Minor_Salivary_Gland	5.74175e-36	6.52148e-32	-12.5208	Stomach	3.30122e-39	4.01997e-35	-13.0998	NA	NA	NA	1	1	1	0	3	-6.2191	0.301412	-12.6964	-0.665792	-13.256	-0.504762	NA	NA	5e-10	0.7631	6.18973e-37	0.505544	4.16652e-40	0.613726	NA	NA	3.73604e-07	0.98805	7.32246e-33	0.980125	3.97708e-36	0.975442	NA	NA
IFNAR2	1.4766e-14	5.26703e-11	7.68954	Minor_Salivary_Gland	5.74175e-36	6.52148e-32	-12.5208	Testis	3.30122e-39	1.7712e-34	-13.0998	NA	NA	NA	1	1	1	0	3	-6.2191	0.301412	-12.6964	-0.665792	-13.256	-0.504762	NA	NA	5e-10	0.7631	6.18973e-37	0.505544	4.16652e-40	0.613726	NA	NA	3.73604e-07	0.98805	7.32246e-33	0.980125	2.28908e-35	0.969793	NA	NA
IFNAR2	1.4766e-14	5.26703e-11	7.68954	Minor_Salivary_Gland	5.74175e-36	6.52148e-32	-12.5208	Thyroid	3.92703e-39	5.10133e-35	-13.0866	NA	NA	NA	1	1	1	0	3	-6.2191	0.301412	-12.6964	-0.665792	-13.2724	-0.682397	NA	NA	5e-10	0.7631	6.18973e-37	0.505544	3.3448e-40	0.494988	NA	NA	3.73604e-07	0.98805	7.32246e-33	0.980125	4.95602e-36	0.972826	NA	NA
IFNAR2	1.4766e-14	5.26703e-11	7.68954	Minor_Salivary_Gland	5.74175e-36	6.52148e-32	-12.5208	Uterus	4.32084e-39	6.4521e-35	-13.0794	NA	NA	NA	1	1	1	0	3	-6.2191	0.301412	-12.6964	-0.665792	-13.2574	-0.660377	NA	NA	5e-10	0.7631	6.18973e-37	0.505544	4.09036e-40	0.509012	NA	NA	3.73604e-07	0.98805	7.32246e-33	0.980125	6.26745e-36	0.971934	NA	NA
IFNAR2	1.4766e-14	5.26703e-11	7.68954	Minor_Salivary_Gland	5.74175e-36	6.52148e-32	-12.5208	Vagina	3.30122e-39	9.25463e-35	-13.0998	NA	NA	NA	1	1	1	0	3	-6.2191	0.301412	-12.6964	-0.665792	-13.256	-0.504762	NA	NA	5e-10	0.7631	6.18973e-37	0.505544	4.16652e-40	0.613726	NA	NA	3.73604e-07	0.98805	7.32246e-33	0.980125	1.05942e-35	0.975182	NA	NA
IFNAR2	1.4766e-14	5.26703e-11	7.68954	Minor_Salivary_Gland	5.74175e-36	6.52148e-32	-12.5208	Whole_Blood	3.30122e-39	2.04905e-35	-13.0998	NA	NA	NA	1	1	1	0	3	-6.2191	0.301412	-12.6964	-0.665792	-13.256	-0.504762	NA	NA	5e-10	0.7631	6.18973e-37	0.505544	4.16652e-40	0.613726	NA	NA	3.73604e-07	0.98805	7.32246e-33	0.980125	2.02566e-36	0.969235	NA	NA
IFNAR2	1.4766e-14	5.26703e-11	7.68954	Minor_Salivary_Gland	5.74175e-36	6.52148e-32	-12.5208	smultixcan	2.02304e-39	8.64862e-35	-13.1098	NA	NA	NA	1	1	1	0	3	-6.2191	0.301412	-12.6964	-0.665792	-13.2669	-0.507937	NA	NA	5e-10	0.7631	6.18973e-37	0.505544	2.49455e-40	0.610764	NA	NA	3.73604e-07	0.98805	7.32246e-33	0.980125	1.06487e-35	0.974815	NA	NA
IFNAR2	1.4766e-14	5.26703e-11	7.68954	Muscle_Skeletal	7.66476e-35	8.81141e-31	12.3135	Adipose_Subcutaneous	3.30122e-39	2.42284e-35	-13.0998	NA	NA	NA	1	1	1	0	3	-6.2191	0.301412	12.4306	0.211281	-13.256	-0.504762	NA	NA	5e-10	0.7631	1.78386e-35	0.832668	4.16652e-40	0.613726	NA	NA	3.73604e-07	0.98805	2.10977e-31	0.997461	2.39658e-36	0.970652	NA	NA
IFNAR2	1.4766e-14	5.26703e-11	7.68954	Muscle_Skeletal	7.66476e-35	8.81141e-31	12.3135	Adipose_Visceral_Omentum	2.22532e-39	3.52062e-35	-13.1297	NA	NA	NA	1	1	1	0	3	-6.2191	0.301412	12.4306	0.211281	-13.2888	-0.514286	NA	NA	5e-10	0.7631	1.78386e-35	0.832668	2.68717e-40	0.607052	NA	NA	3.73604e-07	0.98805	2.10977e-31	0.997461	3.41422e-36	0.972687	NA	NA
IFNAR2	1.4766e-14	5.26703e-11	7.68954	Muscle_Skeletal	7.66476e-35	8.81141e-31	12.3135	Adrenal_Gland	4.32084e-39	6.1101e-35	13.0794	NA	NA	NA	1	1	1	0	3	-6.2191	0.301412	12.4306	0.211281	13.2574	0.660377	NA	NA	5e-10	0.7631	1.78386e-35	0.832668	4.09036e-40	0.509012	NA	NA	3.73604e-07	0.98805	2.10977e-31	0.997461	5.92857e-36	0.974268	NA	NA
IFNAR2	1.4766e-14	5.26703e-11	7.68954	Muscle_Skeletal	7.66476e-35	8.81141e-31	12.3135	Artery_Aorta	3.30122e-39	2.71435e-35	-13.0998	NA	NA	NA	1	1	1	0	3	-6.2191	0.301412	12.4306	0.211281	-13.256	-0.504762	NA	NA	5e-10	0.7631	1.78386e-35	0.832668	4.16652e-40	0.613726	NA	NA	3.73604e-07	0.98805	2.10977e-31	0.997461	2.68649e-36	0.975516	NA	NA
IFNAR2	1.4766e-14	5.26703e-11	7.68954	Muscle_Skeletal	7.66476e-35	8.81141e-31	12.3135	Artery_Coronary	3.30122e-39	6.73447e-35	-13.0998	NA	NA	NA	1	1	1	0	3	-6.2191	0.301412	12.4306	0.211281	-13.256	-0.504762	NA	NA	5e-10	0.7631	1.78386e-35	0.832668	4.16652e-40	0.613726	NA	NA	3.73604e-07	0.98805	2.10977e-31	0.997461	6.66872e-36	0.971333	NA	NA
IFNAR2	1.4766e-14	5.26703e-11	7.68954	Muscle_Skeletal	7.66476e-35	8.81141e-31	12.3135	Artery_Tibial	2.22532e-39	4.59954e-35	-13.1297	NA	NA	NA	1	1	1	0	3	-6.2191	0.301412	12.4306	0.211281	-13.2888	-0.514286	NA	NA	5e-10	0.7631	1.78386e-35	0.832668	2.68717e-40	0.607052	NA	NA	3.73604e-07	0.98805	2.10977e-31	0.997461	4.54067e-36	0.980263	NA	NA
IFNAR2	1.4766e-14	5.26703e-11	7.68954	Muscle_Skeletal	7.66476e-35	8.81141e-31	12.3135	Brain_Amygdala	3.30122e-39	3.99635e-35	13.0998	NA	NA	NA	1	1	1	0	3	-6.2191	0.301412	12.4306	0.211281	13.256	0.504762	NA	NA	5e-10	0.7631	1.78386e-35	0.832668	4.16652e-40	0.613726	NA	NA	3.73604e-07	0.98805	2.10977e-31	0.997461	3.9559e-36	0.982222	NA	NA
IFNAR2	1.4766e-14	5.26703e-11	7.68954	Muscle_Skeletal	7.66476e-35	8.81141e-31	12.3135	Brain_Anterior_cingulate_cortex_BA24	3.30122e-39	4.78058e-35	-13.0998	NA	NA	NA	1	1	1	0	3	-6.2191	0.301412	12.4306	0.211281	-13.256	-0.504762	NA	NA	5e-10	0.7631	1.78386e-35	0.832668	4.16652e-40	0.613726	NA	NA	3.73604e-07	0.98805	2.10977e-31	0.997461	4.73295e-36	0.973645	NA	NA
IFNAR2	1.4766e-14	5.26703e-11	7.68954	Muscle_Skeletal	7.66476e-35	8.81141e-31	12.3135	Brain_Caudate_basal_ganglia	2.22532e-39	4.07717e-35	-13.1297	NA	NA	NA	1	1	1	0	3	-6.2191	0.301412	12.4306	0.211281	-13.2888	-0.514286	NA	NA	5e-10	0.7631	1.78386e-35	0.832668	2.68717e-40	0.607052	NA	NA	3.73604e-07	0.98805	2.10977e-31	0.997461	5.27668e-36	0.975895	NA	NA
IFNAR2	1.4766e-14	5.26703e-11	7.68954	Muscle_Skeletal	7.66476e-35	8.81141e-31	12.3135	Brain_Cerebellar_Hemisphere	2.22532e-39	6.62796e-35	13.1297	NA	NA	NA	1	1	1	0	3	-6.2191	0.301412	12.4306	0.211281	13.2888	0.514286	NA	NA	5e-10	0.7631	1.78386e-35	0.832668	2.68717e-40	0.607052	NA	NA	3.73604e-07	0.98805	2.10977e-31	0.997461	6.43945e-36	0.970171	NA	NA
IFNAR2	1.4766e-14	5.26703e-11	7.68954	Muscle_Skeletal	7.66476e-35	8.81141e-31	12.3135	Brain_Cerebellum	2.85797e-39	9.03662e-35	-13.1107	NA	NA	NA	1	1	1	0	3	-6.2191	0.301412	12.4306	0.211281	-13.2673	-0.485714	NA	NA	5e-10	0.7631	1.78386e-35	0.832668	3.58264e-40	0.62717	NA	NA	3.73604e-07	0.98805	2.10977e-31	0.997461	1.16006e-35	0.974233	NA	NA
IFNAR2	1.4766e-14	5.26703e-11	7.68954	Muscle_Skeletal	7.66476e-35	8.81141e-31	12.3135	Brain_Cortex	4.30553e-36	1.16693e-31	-12.5437	NA	NA	NA	1	1	1	0	3	-6.2191	0.301412	12.4306	0.211281	-12.7484	-0.831776	NA	NA	5e-10	0.7631	1.78386e-35	0.832668	3.18312e-37	0.405536	NA	NA	3.73604e-07	0.98805	2.10977e-31	0.997461	8.83792e-33	0.959338	NA	NA
IFNAR2	1.4766e-14	5.26703e-11	7.68954	Muscle_Skeletal	7.66476e-35	8.81141e-31	12.3135	Brain_Frontal_Cortex_BA9	3.30122e-39	5.2993e-35	-13.0998	NA	NA	NA	1	1	1	0	3	-6.2191	0.301412	12.4306	0.211281	-13.256	-0.504762	NA	NA	5e-10	0.7631	1.78386e-35	0.832668	4.16652e-40	0.613726	NA	NA	3.73604e-07	0.98805	2.10977e-31	0.997461	5.2421e-36	0.974969	NA	NA
IFNAR2	1.4766e-14	5.26703e-11	7.68954	Muscle_Skeletal	7.66476e-35	8.81141e-31	12.3135	Brain_Hippocampus	2.22532e-39	4.6429e-35	-13.1297	NA	NA	NA	1	1	1	0	3	-6.2191	0.301412	12.4306	0.211281	-13.2888	-0.514286	NA	NA	5e-10	0.7631	1.78386e-35	0.832668	2.68717e-40	0.607052	NA	NA	3.73604e-07	0.98805	2.10977e-31	0.997461	5.757e-36	0.977397	NA	NA
IFNAR2	1.4766e-14	5.26703e-11	7.68954	Muscle_Skeletal	7.66476e-35	8.81141e-31	12.3135	Brain_Hypothalamus	4.32084e-39	9.99584e-35	-13.0794	NA	NA	NA	1	1	1	0	3	-6.2191	0.301412	12.4306	0.211281	-13.2574	-0.660377	NA	NA	5e-10	0.7631	1.78386e-35	0.832668	4.09036e-40	0.509012	NA	NA	3.73604e-07	0.98805	2.10977e-31	0.997461	9.71706e-36	0.966704	NA	NA
IFNAR2	1.4766e-14	5.26703e-11	7.68954	Muscle_Skeletal	7.66476e-35	8.81141e-31	12.3135	Brain_Nucleus_accumbens_basal_ganglia	4.32084e-39	1.0882e-34	-13.0794	NA	NA	NA	1	1	1	0	3	-6.2191	0.301412	12.4306	0.211281	-13.2574	-0.660377	NA	NA	5e-10	0.7631	1.78386e-35	0.832668	4.09036e-40	0.509012	NA	NA	3.73604e-07	0.98805	2.10977e-31	0.997461	1.05568e-35	0.971207	NA	NA
IFNAR2	1.4766e-14	5.26703e-11	7.68954	Muscle_Skeletal	7.66476e-35	8.81141e-31	12.3135	Brain_Putamen_basal_ganglia	3.30122e-39	4.71987e-35	-13.0998	NA	NA	NA	1	1	1	0	3	-6.2191	0.301412	12.4306	0.211281	-13.256	-0.504762	NA	NA	5e-10	0.7631	1.78386e-35	0.832668	4.16652e-40	0.613726	NA	NA	3.73604e-07	0.98805	2.10977e-31	0.997461	4.67066e-36	0.971497	NA	NA
IFNAR2	1.4766e-14	5.26703e-11	7.68954	Muscle_Skeletal	7.66476e-35	8.81141e-31	12.3135	Brain_Spinal_cord_cervical_c-1	2.22532e-39	3.16718e-35	13.1297	NA	NA	NA	1	1	1	0	3	-6.2191	0.301412	12.4306	0.211281	13.2888	0.514286	NA	NA	5e-10	0.7631	1.78386e-35	0.832668	2.68717e-40	0.607052	NA	NA	3.73604e-07	0.98805	2.10977e-31	0.997461	3.07909e-36	0.974819	NA	NA
IFNAR2	1.4766e-14	5.26703e-11	7.68954	Muscle_Skeletal	7.66476e-35	8.81141e-31	12.3135	Brain_Substantia_nigra	3.30122e-39	1.92386e-35	-13.0998	NA	NA	NA	1	1	1	0	3	-6.2191	0.301412	12.4306	0.211281	-13.256	-0.504762	NA	NA	5e-10	0.7631	1.78386e-35	0.832668	4.16652e-40	0.613726	NA	NA	3.73604e-07	0.98805	2.10977e-31	0.997461	1.90879e-36	0.978829	NA	NA
IFNAR2	1.4766e-14	5.26703e-11	7.68954	Muscle_Skeletal	7.66476e-35	8.81141e-31	12.3135	Breast_Mammary_Tissue	2.22532e-39	2.99063e-35	-13.1297	NA	NA	NA	1	1	1	0	3	-6.2191	0.301412	12.4306	0.211281	-13.2888	-0.514286	NA	NA	5e-10	0.7631	1.78386e-35	0.832668	2.68717e-40	0.607052	NA	NA	3.73604e-07	0.98805	2.10977e-31	0.997461	2.9062e-36	0.98037	NA	NA
IFNAR2	1.4766e-14	5.26703e-11	7.68954	Muscle_Skeletal	7.66476e-35	8.81141e-31	12.3135	Cells_Cultured_fibroblasts	2.22532e-39	4.16256e-35	-13.1297	NA	NA	NA	1	1	1	0	3	-6.2191	0.301412	12.4306	0.211281	-13.2888	-0.514286	NA	NA	5e-10	0.7631	1.78386e-35	0.832668	2.68717e-40	0.607052	NA	NA	3.73604e-07	0.98805	2.10977e-31	0.997461	4.1143e-36	0.975777	NA	NA
IFNAR2	1.4766e-14	5.26703e-11	7.68954	Muscle_Skeletal	7.66476e-35	8.81141e-31	12.3135	Cells_EBV-transformed_lymphocytes	3.30122e-39	3.08703e-35	-13.0998	NA	NA	NA	1	1	1	0	3	-6.2191	0.301412	12.4306	0.211281	-13.256	-0.504762	NA	NA	5e-10	0.7631	1.78386e-35	0.832668	4.16652e-40	0.613726	NA	NA	3.73604e-07	0.98805	2.10977e-31	0.997461	3.05479e-36	0.968765	NA	NA
IFNAR2	1.4766e-14	5.26703e-11	7.68954	Muscle_Skeletal	7.66476e-35	8.81141e-31	12.3135	Colon_Sigmoid	2.22532e-39	7.16374e-35	13.1297	NA	NA	NA	1	1	1	0	3	-6.2191	0.301412	12.4306	0.211281	13.2888	0.514286	NA	NA	5e-10	0.7631	1.78386e-35	0.832668	2.68717e-40	0.607052	NA	NA	3.73604e-07	0.98805	2.10977e-31	0.997461	8.86633e-36	0.979935	NA	NA
IFNAR2	1.4766e-14	5.26703e-11	7.68954	Muscle_Skeletal	7.66476e-35	8.81141e-31	12.3135	Colon_Transverse	4.32084e-39	1.3793e-34	-13.0794	NA	NA	NA	1	1	1	0	3	-6.2191	0.301412	12.4306	0.211281	-13.2574	-0.660377	NA	NA	5e-10	0.7631	1.78386e-35	0.832668	4.09036e-40	0.509012	NA	NA	3.73604e-07	0.98805	2.10977e-31	0.997461	1.33931e-35	0.969535	NA	NA
IFNAR2	1.4766e-14	5.26703e-11	7.68954	Muscle_Skeletal	7.66476e-35	8.81141e-31	12.3135	Esophagus_Gastroesophageal_Junction	3.30122e-39	6.86085e-35	-13.0998	NA	NA	NA	1	1	1	0	3	-6.2191	0.301412	12.4306	0.211281	-13.256	-0.504762	NA	NA	5e-10	0.7631	1.78386e-35	0.832668	4.16652e-40	0.613726	NA	NA	3.73604e-07	0.98805	2.10977e-31	0.997461	6.78246e-36	0.975521	NA	NA
IFNAR2	1.4766e-14	5.26703e-11	7.68954	Muscle_Skeletal	7.66476e-35	8.81141e-31	12.3135	Esophagus_Mucosa	4.32084e-39	6.22871e-35	13.0794	NA	NA	NA	1	1	1	0	3	-6.2191	0.301412	12.4306	0.211281	13.2574	0.660377	NA	NA	5e-10	0.7631	1.78386e-35	0.832668	4.09036e-40	0.509012	NA	NA	3.73604e-07	0.98805	2.10977e-31	0.997461	6.048e-36	0.976104	NA	NA
IFNAR2	1.4766e-14	5.26703e-11	7.68954	Muscle_Skeletal	7.66476e-35	8.81141e-31	12.3135	Esophagus_Muscularis	2.22532e-39	6.79669e-35	-13.1297	NA	NA	NA	1	1	1	0	3	-6.2191	0.301412	12.4306	0.211281	-13.2888	-0.514286	NA	NA	5e-10	0.7631	1.78386e-35	0.832668	2.68717e-40	0.607052	NA	NA	3.73604e-07	0.98805	2.10977e-31	0.997461	6.59304e-36	0.978349	NA	NA
IFNAR2	1.4766e-14	5.26703e-11	7.68954	Muscle_Skeletal	7.66476e-35	8.81141e-31	12.3135	Heart_Atrial_Appendage	2.22532e-39	4.06764e-35	-13.1297	NA	NA	NA	1	1	1	0	3	-6.2191	0.301412	12.4306	0.211281	-13.2888	-0.514286	NA	NA	5e-10	0.7631	1.78386e-35	0.832668	2.68717e-40	0.607052	NA	NA	3.73604e-07	0.98805	2.10977e-31	0.997461	4.02194e-36	0.976363	NA	NA
IFNAR2	1.4766e-14	5.26703e-11	7.68954	Muscle_Skeletal	7.66476e-35	8.81141e-31	12.3135	Heart_Left_Ventricle	2.85797e-39	4.88903e-35	-13.1107	NA	NA	NA	1	1	1	0	3	-6.2191	0.301412	12.4306	0.211281	-13.2673	-0.485714	NA	NA	5e-10	0.7631	1.78386e-35	0.832668	3.58264e-40	0.62717	NA	NA	3.73604e-07	0.98805	2.10977e-31	0.997461	4.74441e-36	0.98075	NA	NA
IFNAR2	1.4766e-14	5.26703e-11	7.68954	Muscle_Skeletal	7.66476e-35	8.81141e-31	12.3135	Kidney_Cortex	4.32084e-39	3.93564e-35	-13.0794	NA	NA	NA	1	1	1	0	3	-6.2191	0.301412	12.4306	0.211281	-13.2574	-0.660377	NA	NA	5e-10	0.7631	1.78386e-35	0.832668	4.09036e-40	0.509012	NA	NA	3.73604e-07	0.98805	2.10977e-31	0.997461	3.82878e-36	0.985302	NA	NA
IFNAR2	1.4766e-14	5.26703e-11	7.68954	Muscle_Skeletal	7.66476e-35	8.81141e-31	12.3135	Liver	4.32084e-39	2.9291e-35	-13.0794	NA	NA	NA	1	1	1	0	3	-6.2191	0.301412	12.4306	0.211281	-13.2574	-0.660377	NA	NA	5e-10	0.7631	1.78386e-35	0.832668	4.09036e-40	0.509012	NA	NA	3.73604e-07	0.98805	2.10977e-31	0.997461	2.84825e-36	0.975097	NA	NA
IFNAR2	1.4766e-14	5.26703e-11	7.68954	Muscle_Skeletal	7.66476e-35	8.81141e-31	12.3135	Lung	3.30122e-39	2.99694e-35	13.0998	NA	NA	NA	1	1	1	0	3	-6.2191	0.301412	12.4306	0.211281	13.256	0.504762	NA	NA	5e-10	0.7631	1.78386e-35	0.832668	4.16652e-40	0.613726	NA	NA	3.73604e-07	0.98805	2.10977e-31	0.997461	2.96556e-36	0.979136	NA	NA
IFNAR2	1.4766e-14	5.26703e-11	7.68954	Muscle_Skeletal	7.66476e-35	8.81141e-31	12.3135	Minor_Salivary_Gland	4.09186e-40	1.17825e-35	-13.2573	NA	NA	NA	1	1	1	0	3	-6.2191	0.301412	12.4306	0.211281	-13.4482	-0.708884	NA	NA	5e-10	0.7631	1.78386e-35	0.832668	3.15389e-41	0.478396	NA	NA	3.73604e-07	0.98805	2.10977e-31	0.997461	9.31975e-37	0.972943	NA	NA
IFNAR2	1.4766e-14	5.26703e-11	7.68954	Muscle_Skeletal	7.66476e-35	8.81141e-31	12.3135	Muscle_Skeletal	7.22606e-41	1.80601e-36	-13.3868	NA	NA	NA	1	1	1	0	3	-6.2191	0.301412	12.4306	0.211281	-13.5536	-0.560748	NA	NA	5e-10	0.7631	1.78386e-35	0.832668	7.54413e-42	0.57497	NA	NA	3.73604e-07	0.98805	2.10977e-31	0.997461	1.93168e-37	0.976294	NA	NA
IFNAR2	1.4766e-14	5.26703e-11	7.68954	Muscle_Skeletal	7.66476e-35	8.81141e-31	12.3135	Nerve_Tibial	3.30122e-39	3.08923e-35	-13.0998	NA	NA	NA	1	1	1	0	3	-6.2191	0.301412	12.4306	0.211281	-13.256	-0.504762	NA	NA	5e-10	0.7631	1.78386e-35	0.832668	4.16652e-40	0.613726	NA	NA	3.73604e-07	0.98805	2.10977e-31	0.997461	3.05489e-36	0.975503	NA	NA
IFNAR2	1.4766e-14	5.26703e-11	7.68954	Muscle_Skeletal	7.66476e-35	8.81141e-31	12.3135	Ovary	4.32084e-39	1.35169e-34	-13.0794	NA	NA	NA	1	1	1	0	3	-6.2191	0.301412	12.4306	0.211281	-13.2574	-0.660377	NA	NA	5e-10	0.7631	1.78386e-35	0.832668	4.09036e-40	0.509012	NA	NA	3.73604e-07	0.98805	2.10977e-31	0.997461	1.31174e-35	0.969998	NA	NA
IFNAR2	1.4766e-14	5.26703e-11	7.68954	Muscle_Skeletal	7.66476e-35	8.81141e-31	12.3135	Pancreas	4.74944e-39	1.12044e-34	-13.0722	NA	NA	NA	1	1	1	0	3	-6.2191	0.301412	12.4306	0.211281	-13.2509	-0.667626	NA	NA	5e-10	0.7631	1.78386e-35	0.832668	4.45986e-40	0.504372	NA	NA	3.73604e-07	0.98805	2.10977e-31	0.997461	1.08036e-35	0.982762	NA	NA
IFNAR2	1.4766e-14	5.26703e-11	7.68954	Muscle_Skeletal	7.66476e-35	8.81141e-31	12.3135	Pituitary	2.22532e-39	7.09093e-35	13.1297	NA	NA	NA	1	1	1	0	3	-6.2191	0.301412	12.4306	0.211281	13.2888	0.514286	NA	NA	5e-10	0.7631	1.78386e-35	0.832668	2.68717e-40	0.607052	NA	NA	3.73604e-07	0.98805	2.10977e-31	0.997461	6.89041e-36	0.974504	NA	NA
IFNAR2	1.4766e-14	5.26703e-11	7.68954	Muscle_Skeletal	7.66476e-35	8.81141e-31	12.3135	Prostate	2.22532e-39	6.94316e-35	13.1297	NA	NA	NA	1	1	1	0	3	-6.2191	0.301412	12.4306	0.211281	13.2888	0.514286	NA	NA	5e-10	0.7631	1.78386e-35	0.832668	2.68717e-40	0.607052	NA	NA	3.73604e-07	0.98805	2.10977e-31	0.997461	6.74909e-36	0.976586	NA	NA
IFNAR2	1.4766e-14	5.26703e-11	7.68954	Muscle_Skeletal	7.66476e-35	8.81141e-31	12.3135	Skin_Not_Sun_Exposed_Suprapubic	3.30122e-39	5.43744e-35	-13.0998	NA	NA	NA	1	1	1	0	3	-6.2191	0.301412	12.4306	0.211281	-13.256	-0.504762	NA	NA	5e-10	0.7631	1.78386e-35	0.832668	4.16652e-40	0.613726	NA	NA	3.73604e-07	0.98805	2.10977e-31	0.997461	7.03079e-36	0.977326	NA	NA
IFNAR2	1.4766e-14	5.26703e-11	7.68954	Muscle_Skeletal	7.66476e-35	8.81141e-31	12.3135	Skin_Sun_Exposed_Lower_leg	4.32084e-39	4.77986e-35	-13.0794	NA	NA	NA	1	1	1	0	3	-6.2191	0.301412	12.4306	0.211281	-13.2574	-0.660377	NA	NA	5e-10	0.7631	1.78386e-35	0.832668	4.09036e-40	0.509012	NA	NA	3.73604e-07	0.98805	2.10977e-31	0.997461	4.63806e-36	0.973186	NA	NA
IFNAR2	1.4766e-14	5.26703e-11	7.68954	Muscle_Skeletal	7.66476e-35	8.81141e-31	12.3135	Small_Intestine_Terminal_Ileum	4.30553e-36	1.2961e-31	-12.5437	NA	NA	NA	1	1	1	0	3	-6.2191	0.301412	12.4306	0.211281	-12.7484	-0.831776	NA	NA	5e-10	0.7631	1.78386e-35	0.832668	3.18312e-37	0.405536	NA	NA	3.73604e-07	0.98805	2.10977e-31	0.997461	9.83742e-33	0.961728	NA	NA
IFNAR2	1.4766e-14	5.26703e-11	7.68954	Muscle_Skeletal	7.66476e-35	8.81141e-31	12.3135	Spleen	3.30122e-39	2.6568e-35	-13.0998	NA	NA	NA	1	1	1	0	3	-6.2191	0.301412	12.4306	0.211281	-13.256	-0.504762	NA	NA	5e-10	0.7631	1.78386e-35	0.832668	4.16652e-40	0.613726	NA	NA	3.73604e-07	0.98805	2.10977e-31	0.997461	2.62657e-36	0.972513	NA	NA
IFNAR2	1.4766e-14	5.26703e-11	7.68954	Muscle_Skeletal	7.66476e-35	8.81141e-31	12.3135	Stomach	3.30122e-39	4.01997e-35	-13.0998	NA	NA	NA	1	1	1	0	3	-6.2191	0.301412	12.4306	0.211281	-13.256	-0.504762	NA	NA	5e-10	0.7631	1.78386e-35	0.832668	4.16652e-40	0.613726	NA	NA	3.73604e-07	0.98805	2.10977e-31	0.997461	3.97708e-36	0.975442	NA	NA
IFNAR2	1.4766e-14	5.26703e-11	7.68954	Muscle_Skeletal	7.66476e-35	8.81141e-31	12.3135	Testis	3.30122e-39	1.7712e-34	-13.0998	NA	NA	NA	1	1	1	0	3	-6.2191	0.301412	12.4306	0.211281	-13.256	-0.504762	NA	NA	5e-10	0.7631	1.78386e-35	0.832668	4.16652e-40	0.613726	NA	NA	3.73604e-07	0.98805	2.10977e-31	0.997461	2.28908e-35	0.969793	NA	NA
IFNAR2	1.4766e-14	5.26703e-11	7.68954	Muscle_Skeletal	7.66476e-35	8.81141e-31	12.3135	Thyroid	3.92703e-39	5.10133e-35	-13.0866	NA	NA	NA	1	1	1	0	3	-6.2191	0.301412	12.4306	0.211281	-13.2724	-0.682397	NA	NA	5e-10	0.7631	1.78386e-35	0.832668	3.3448e-40	0.494988	NA	NA	3.73604e-07	0.98805	2.10977e-31	0.997461	4.95602e-36	0.972826	NA	NA
IFNAR2	1.4766e-14	5.26703e-11	7.68954	Muscle_Skeletal	7.66476e-35	8.81141e-31	12.3135	Uterus	4.32084e-39	6.4521e-35	-13.0794	NA	NA	NA	1	1	1	0	3	-6.2191	0.301412	12.4306	0.211281	-13.2574	-0.660377	NA	NA	5e-10	0.7631	1.78386e-35	0.832668	4.09036e-40	0.509012	NA	NA	3.73604e-07	0.98805	2.10977e-31	0.997461	6.26745e-36	0.971934	NA	NA
IFNAR2	1.4766e-14	5.26703e-11	7.68954	Muscle_Skeletal	7.66476e-35	8.81141e-31	12.3135	Vagina	3.30122e-39	9.25463e-35	-13.0998	NA	NA	NA	1	1	1	0	3	-6.2191	0.301412	12.4306	0.211281	-13.256	-0.504762	NA	NA	5e-10	0.7631	1.78386e-35	0.832668	4.16652e-40	0.613726	NA	NA	3.73604e-07	0.98805	2.10977e-31	0.997461	1.05942e-35	0.975182	NA	NA
IFNAR2	1.4766e-14	5.26703e-11	7.68954	Muscle_Skeletal	7.66476e-35	8.81141e-31	12.3135	Whole_Blood	3.30122e-39	2.04905e-35	-13.0998	NA	NA	NA	1	1	1	0	3	-6.2191	0.301412	12.4306	0.211281	-13.256	-0.504762	NA	NA	5e-10	0.7631	1.78386e-35	0.832668	4.16652e-40	0.613726	NA	NA	3.73604e-07	0.98805	2.10977e-31	0.997461	2.02566e-36	0.969235	NA	NA
IFNAR2	1.4766e-14	5.26703e-11	7.68954	Muscle_Skeletal	7.66476e-35	8.81141e-31	12.3135	smultixcan	2.02304e-39	8.64862e-35	-13.1098	NA	NA	NA	1	1	1	0	3	-6.2191	0.301412	12.4306	0.211281	-13.2669	-0.507937	NA	NA	5e-10	0.7631	1.78386e-35	0.832668	2.49455e-40	0.610764	NA	NA	3.73604e-07	0.98805	2.10977e-31	0.997461	1.06487e-35	0.974815	NA	NA
IFNAR2	1.4766e-14	5.26703e-11	7.68954	Nerve_Tibial	1.07762e-06	0.000717265	4.87691	Adipose_Subcutaneous	3.30122e-39	2.42284e-35	-13.0998	NA	NA	NA	1	1	1	0	3	-6.2191	0.301412	4.80403	-0.853416	-13.256	-0.504762	NA	NA	5e-10	0.7631	1.55502e-06	0.393428	4.16652e-40	0.613726	NA	NA	3.73604e-07	0.98805	0.00100884	0.958555	2.39658e-36	0.970652	NA	NA
IFNAR2	1.4766e-14	5.26703e-11	7.68954	Nerve_Tibial	1.07762e-06	0.000717265	4.87691	Adipose_Visceral_Omentum	2.22532e-39	3.52062e-35	-13.1297	NA	NA	NA	1	1	1	0	3	-6.2191	0.301412	4.80403	-0.853416	-13.2888	-0.514286	NA	NA	5e-10	0.7631	1.55502e-06	0.393428	2.68717e-40	0.607052	NA	NA	3.73604e-07	0.98805	0.00100884	0.958555	3.41422e-36	0.972687	NA	NA
IFNAR2	1.4766e-14	5.26703e-11	7.68954	Nerve_Tibial	1.07762e-06	0.000717265	4.87691	Adrenal_Gland	4.32084e-39	6.1101e-35	13.0794	NA	NA	NA	1	1	1	0	3	-6.2191	0.301412	4.80403	-0.853416	13.2574	0.660377	NA	NA	5e-10	0.7631	1.55502e-06	0.393428	4.09036e-40	0.509012	NA	NA	3.73604e-07	0.98805	0.00100884	0.958555	5.92857e-36	0.974268	NA	NA
IFNAR2	1.4766e-14	5.26703e-11	7.68954	Nerve_Tibial	1.07762e-06	0.000717265	4.87691	Artery_Aorta	3.30122e-39	2.71435e-35	-13.0998	NA	NA	NA	1	1	1	0	3	-6.2191	0.301412	4.80403	-0.853416	-13.256	-0.504762	NA	NA	5e-10	0.7631	1.55502e-06	0.393428	4.16652e-40	0.613726	NA	NA	3.73604e-07	0.98805	0.00100884	0.958555	2.68649e-36	0.975516	NA	NA
IFNAR2	1.4766e-14	5.26703e-11	7.68954	Nerve_Tibial	1.07762e-06	0.000717265	4.87691	Artery_Coronary	3.30122e-39	6.73447e-35	-13.0998	NA	NA	NA	1	1	1	0	3	-6.2191	0.301412	4.80403	-0.853416	-13.256	-0.504762	NA	NA	5e-10	0.7631	1.55502e-06	0.393428	4.16652e-40	0.613726	NA	NA	3.73604e-07	0.98805	0.00100884	0.958555	6.66872e-36	0.971333	NA	NA
IFNAR2	1.4766e-14	5.26703e-11	7.68954	Nerve_Tibial	1.07762e-06	0.000717265	4.87691	Artery_Tibial	2.22532e-39	4.59954e-35	-13.1297	NA	NA	NA	1	1	1	0	3	-6.2191	0.301412	4.80403	-0.853416	-13.2888	-0.514286	NA	NA	5e-10	0.7631	1.55502e-06	0.393428	2.68717e-40	0.607052	NA	NA	3.73604e-07	0.98805	0.00100884	0.958555	4.54067e-36	0.980263	NA	NA
IFNAR2	1.4766e-14	5.26703e-11	7.68954	Nerve_Tibial	1.07762e-06	0.000717265	4.87691	Brain_Amygdala	3.30122e-39	3.99635e-35	13.0998	NA	NA	NA	1	1	1	0	3	-6.2191	0.301412	4.80403	-0.853416	13.256	0.504762	NA	NA	5e-10	0.7631	1.55502e-06	0.393428	4.16652e-40	0.613726	NA	NA	3.73604e-07	0.98805	0.00100884	0.958555	3.9559e-36	0.982222	NA	NA
IFNAR2	1.4766e-14	5.26703e-11	7.68954	Nerve_Tibial	1.07762e-06	0.000717265	4.87691	Brain_Anterior_cingulate_cortex_BA24	3.30122e-39	4.78058e-35	-13.0998	NA	NA	NA	1	1	1	0	3	-6.2191	0.301412	4.80403	-0.853416	-13.256	-0.504762	NA	NA	5e-10	0.7631	1.55502e-06	0.393428	4.16652e-40	0.613726	NA	NA	3.73604e-07	0.98805	0.00100884	0.958555	4.73295e-36	0.973645	NA	NA
IFNAR2	1.4766e-14	5.26703e-11	7.68954	Nerve_Tibial	1.07762e-06	0.000717265	4.87691	Brain_Caudate_basal_ganglia	2.22532e-39	4.07717e-35	-13.1297	NA	NA	NA	1	1	1	0	3	-6.2191	0.301412	4.80403	-0.853416	-13.2888	-0.514286	NA	NA	5e-10	0.7631	1.55502e-06	0.393428	2.68717e-40	0.607052	NA	NA	3.73604e-07	0.98805	0.00100884	0.958555	5.27668e-36	0.975895	NA	NA
IFNAR2	1.4766e-14	5.26703e-11	7.68954	Nerve_Tibial	1.07762e-06	0.000717265	4.87691	Brain_Cerebellar_Hemisphere	2.22532e-39	6.62796e-35	13.1297	NA	NA	NA	1	1	1	0	3	-6.2191	0.301412	4.80403	-0.853416	13.2888	0.514286	NA	NA	5e-10	0.7631	1.55502e-06	0.393428	2.68717e-40	0.607052	NA	NA	3.73604e-07	0.98805	0.00100884	0.958555	6.43945e-36	0.970171	NA	NA
IFNAR2	1.4766e-14	5.26703e-11	7.68954	Nerve_Tibial	1.07762e-06	0.000717265	4.87691	Brain_Cerebellum	2.85797e-39	9.03662e-35	-13.1107	NA	NA	NA	1	1	1	0	3	-6.2191	0.301412	4.80403	-0.853416	-13.2673	-0.485714	NA	NA	5e-10	0.7631	1.55502e-06	0.393428	3.58264e-40	0.62717	NA	NA	3.73604e-07	0.98805	0.00100884	0.958555	1.16006e-35	0.974233	NA	NA
IFNAR2	1.4766e-14	5.26703e-11	7.68954	Nerve_Tibial	1.07762e-06	0.000717265	4.87691	Brain_Cortex	4.30553e-36	1.16693e-31	-12.5437	NA	NA	NA	1	1	1	0	3	-6.2191	0.301412	4.80403	-0.853416	-12.7484	-0.831776	NA	NA	5e-10	0.7631	1.55502e-06	0.393428	3.18312e-37	0.405536	NA	NA	3.73604e-07	0.98805	0.00100884	0.958555	8.83792e-33	0.959338	NA	NA
IFNAR2	1.4766e-14	5.26703e-11	7.68954	Nerve_Tibial	1.07762e-06	0.000717265	4.87691	Brain_Frontal_Cortex_BA9	3.30122e-39	5.2993e-35	-13.0998	NA	NA	NA	1	1	1	0	3	-6.2191	0.301412	4.80403	-0.853416	-13.256	-0.504762	NA	NA	5e-10	0.7631	1.55502e-06	0.393428	4.16652e-40	0.613726	NA	NA	3.73604e-07	0.98805	0.00100884	0.958555	5.2421e-36	0.974969	NA	NA
IFNAR2	1.4766e-14	5.26703e-11	7.68954	Nerve_Tibial	1.07762e-06	0.000717265	4.87691	Brain_Hippocampus	2.22532e-39	4.6429e-35	-13.1297	NA	NA	NA	1	1	1	0	3	-6.2191	0.301412	4.80403	-0.853416	-13.2888	-0.514286	NA	NA	5e-10	0.7631	1.55502e-06	0.393428	2.68717e-40	0.607052	NA	NA	3.73604e-07	0.98805	0.00100884	0.958555	5.757e-36	0.977397	NA	NA
IFNAR2	1.4766e-14	5.26703e-11	7.68954	Nerve_Tibial	1.07762e-06	0.000717265	4.87691	Brain_Hypothalamus	4.32084e-39	9.99584e-35	-13.0794	NA	NA	NA	1	1	1	0	3	-6.2191	0.301412	4.80403	-0.853416	-13.2574	-0.660377	NA	NA	5e-10	0.7631	1.55502e-06	0.393428	4.09036e-40	0.509012	NA	NA	3.73604e-07	0.98805	0.00100884	0.958555	9.71706e-36	0.966704	NA	NA
IFNAR2	1.4766e-14	5.26703e-11	7.68954	Nerve_Tibial	1.07762e-06	0.000717265	4.87691	Brain_Nucleus_accumbens_basal_ganglia	4.32084e-39	1.0882e-34	-13.0794	NA	NA	NA	1	1	1	0	3	-6.2191	0.301412	4.80403	-0.853416	-13.2574	-0.660377	NA	NA	5e-10	0.7631	1.55502e-06	0.393428	4.09036e-40	0.509012	NA	NA	3.73604e-07	0.98805	0.00100884	0.958555	1.05568e-35	0.971207	NA	NA
IFNAR2	1.4766e-14	5.26703e-11	7.68954	Nerve_Tibial	1.07762e-06	0.000717265	4.87691	Brain_Putamen_basal_ganglia	3.30122e-39	4.71987e-35	-13.0998	NA	NA	NA	1	1	1	0	3	-6.2191	0.301412	4.80403	-0.853416	-13.256	-0.504762	NA	NA	5e-10	0.7631	1.55502e-06	0.393428	4.16652e-40	0.613726	NA	NA	3.73604e-07	0.98805	0.00100884	0.958555	4.67066e-36	0.971497	NA	NA
IFNAR2	1.4766e-14	5.26703e-11	7.68954	Nerve_Tibial	1.07762e-06	0.000717265	4.87691	Brain_Spinal_cord_cervical_c-1	2.22532e-39	3.16718e-35	13.1297	NA	NA	NA	1	1	1	0	3	-6.2191	0.301412	4.80403	-0.853416	13.2888	0.514286	NA	NA	5e-10	0.7631	1.55502e-06	0.393428	2.68717e-40	0.607052	NA	NA	3.73604e-07	0.98805	0.00100884	0.958555	3.07909e-36	0.974819	NA	NA
IFNAR2	1.4766e-14	5.26703e-11	7.68954	Nerve_Tibial	1.07762e-06	0.000717265	4.87691	Brain_Substantia_nigra	3.30122e-39	1.92386e-35	-13.0998	NA	NA	NA	1	1	1	0	3	-6.2191	0.301412	4.80403	-0.853416	-13.256	-0.504762	NA	NA	5e-10	0.7631	1.55502e-06	0.393428	4.16652e-40	0.613726	NA	NA	3.73604e-07	0.98805	0.00100884	0.958555	1.90879e-36	0.978829	NA	NA
IFNAR2	1.4766e-14	5.26703e-11	7.68954	Nerve_Tibial	1.07762e-06	0.000717265	4.87691	Breast_Mammary_Tissue	2.22532e-39	2.99063e-35	-13.1297	NA	NA	NA	1	1	1	0	3	-6.2191	0.301412	4.80403	-0.853416	-13.2888	-0.514286	NA	NA	5e-10	0.7631	1.55502e-06	0.393428	2.68717e-40	0.607052	NA	NA	3.73604e-07	0.98805	0.00100884	0.958555	2.9062e-36	0.98037	NA	NA
IFNAR2	1.4766e-14	5.26703e-11	7.68954	Nerve_Tibial	1.07762e-06	0.000717265	4.87691	Cells_Cultured_fibroblasts	2.22532e-39	4.16256e-35	-13.1297	NA	NA	NA	1	1	1	0	3	-6.2191	0.301412	4.80403	-0.853416	-13.2888	-0.514286	NA	NA	5e-10	0.7631	1.55502e-06	0.393428	2.68717e-40	0.607052	NA	NA	3.73604e-07	0.98805	0.00100884	0.958555	4.1143e-36	0.975777	NA	NA
IFNAR2	1.4766e-14	5.26703e-11	7.68954	Nerve_Tibial	1.07762e-06	0.000717265	4.87691	Cells_EBV-transformed_lymphocytes	3.30122e-39	3.08703e-35	-13.0998	NA	NA	NA	1	1	1	0	3	-6.2191	0.301412	4.80403	-0.853416	-13.256	-0.504762	NA	NA	5e-10	0.7631	1.55502e-06	0.393428	4.16652e-40	0.613726	NA	NA	3.73604e-07	0.98805	0.00100884	0.958555	3.05479e-36	0.968765	NA	NA
IFNAR2	1.4766e-14	5.26703e-11	7.68954	Nerve_Tibial	1.07762e-06	0.000717265	4.87691	Colon_Sigmoid	2.22532e-39	7.16374e-35	13.1297	NA	NA	NA	1	1	1	0	3	-6.2191	0.301412	4.80403	-0.853416	13.2888	0.514286	NA	NA	5e-10	0.7631	1.55502e-06	0.393428	2.68717e-40	0.607052	NA	NA	3.73604e-07	0.98805	0.00100884	0.958555	8.86633e-36	0.979935	NA	NA
IFNAR2	1.4766e-14	5.26703e-11	7.68954	Nerve_Tibial	1.07762e-06	0.000717265	4.87691	Colon_Transverse	4.32084e-39	1.3793e-34	-13.0794	NA	NA	NA	1	1	1	0	3	-6.2191	0.301412	4.80403	-0.853416	-13.2574	-0.660377	NA	NA	5e-10	0.7631	1.55502e-06	0.393428	4.09036e-40	0.509012	NA	NA	3.73604e-07	0.98805	0.00100884	0.958555	1.33931e-35	0.969535	NA	NA
IFNAR2	1.4766e-14	5.26703e-11	7.68954	Nerve_Tibial	1.07762e-06	0.000717265	4.87691	Esophagus_Gastroesophageal_Junction	3.30122e-39	6.86085e-35	-13.0998	NA	NA	NA	1	1	1	0	3	-6.2191	0.301412	4.80403	-0.853416	-13.256	-0.504762	NA	NA	5e-10	0.7631	1.55502e-06	0.393428	4.16652e-40	0.613726	NA	NA	3.73604e-07	0.98805	0.00100884	0.958555	6.78246e-36	0.975521	NA	NA
IFNAR2	1.4766e-14	5.26703e-11	7.68954	Nerve_Tibial	1.07762e-06	0.000717265	4.87691	Esophagus_Mucosa	4.32084e-39	6.22871e-35	13.0794	NA	NA	NA	1	1	1	0	3	-6.2191	0.301412	4.80403	-0.853416	13.2574	0.660377	NA	NA	5e-10	0.7631	1.55502e-06	0.393428	4.09036e-40	0.509012	NA	NA	3.73604e-07	0.98805	0.00100884	0.958555	6.048e-36	0.976104	NA	NA
IFNAR2	1.4766e-14	5.26703e-11	7.68954	Nerve_Tibial	1.07762e-06	0.000717265	4.87691	Esophagus_Muscularis	2.22532e-39	6.79669e-35	-13.1297	NA	NA	NA	1	1	1	0	3	-6.2191	0.301412	4.80403	-0.853416	-13.2888	-0.514286	NA	NA	5e-10	0.7631	1.55502e-06	0.393428	2.68717e-40	0.607052	NA	NA	3.73604e-07	0.98805	0.00100884	0.958555	6.59304e-36	0.978349	NA	NA
IFNAR2	1.4766e-14	5.26703e-11	7.68954	Nerve_Tibial	1.07762e-06	0.000717265	4.87691	Heart_Atrial_Appendage	2.22532e-39	4.06764e-35	-13.1297	NA	NA	NA	1	1	1	0	3	-6.2191	0.301412	4.80403	-0.853416	-13.2888	-0.514286	NA	NA	5e-10	0.7631	1.55502e-06	0.393428	2.68717e-40	0.607052	NA	NA	3.73604e-07	0.98805	0.00100884	0.958555	4.02194e-36	0.976363	NA	NA
IFNAR2	1.4766e-14	5.26703e-11	7.68954	Nerve_Tibial	1.07762e-06	0.000717265	4.87691	Heart_Left_Ventricle	2.85797e-39	4.88903e-35	-13.1107	NA	NA	NA	1	1	1	0	3	-6.2191	0.301412	4.80403	-0.853416	-13.2673	-0.485714	NA	NA	5e-10	0.7631	1.55502e-06	0.393428	3.58264e-40	0.62717	NA	NA	3.73604e-07	0.98805	0.00100884	0.958555	4.74441e-36	0.98075	NA	NA
IFNAR2	1.4766e-14	5.26703e-11	7.68954	Nerve_Tibial	1.07762e-06	0.000717265	4.87691	Kidney_Cortex	4.32084e-39	3.93564e-35	-13.0794	NA	NA	NA	1	1	1	0	3	-6.2191	0.301412	4.80403	-0.853416	-13.2574	-0.660377	NA	NA	5e-10	0.7631	1.55502e-06	0.393428	4.09036e-40	0.509012	NA	NA	3.73604e-07	0.98805	0.00100884	0.958555	3.82878e-36	0.985302	NA	NA
IFNAR2	1.4766e-14	5.26703e-11	7.68954	Nerve_Tibial	1.07762e-06	0.000717265	4.87691	Liver	4.32084e-39	2.9291e-35	-13.0794	NA	NA	NA	1	1	1	0	3	-6.2191	0.301412	4.80403	-0.853416	-13.2574	-0.660377	NA	NA	5e-10	0.7631	1.55502e-06	0.393428	4.09036e-40	0.509012	NA	NA	3.73604e-07	0.98805	0.00100884	0.958555	2.84825e-36	0.975097	NA	NA
IFNAR2	1.4766e-14	5.26703e-11	7.68954	Nerve_Tibial	1.07762e-06	0.000717265	4.87691	Lung	3.30122e-39	2.99694e-35	13.0998	NA	NA	NA	1	1	1	0	3	-6.2191	0.301412	4.80403	-0.853416	13.256	0.504762	NA	NA	5e-10	0.7631	1.55502e-06	0.393428	4.16652e-40	0.613726	NA	NA	3.73604e-07	0.98805	0.00100884	0.958555	2.96556e-36	0.979136	NA	NA
IFNAR2	1.4766e-14	5.26703e-11	7.68954	Nerve_Tibial	1.07762e-06	0.000717265	4.87691	Minor_Salivary_Gland	4.09186e-40	1.17825e-35	-13.2573	NA	NA	NA	1	1	1	0	3	-6.2191	0.301412	4.80403	-0.853416	-13.4482	-0.708884	NA	NA	5e-10	0.7631	1.55502e-06	0.393428	3.15389e-41	0.478396	NA	NA	3.73604e-07	0.98805	0.00100884	0.958555	9.31975e-37	0.972943	NA	NA
IFNAR2	1.4766e-14	5.26703e-11	7.68954	Nerve_Tibial	1.07762e-06	0.000717265	4.87691	Muscle_Skeletal	7.22606e-41	1.80601e-36	-13.3868	NA	NA	NA	1	1	1	0	3	-6.2191	0.301412	4.80403	-0.853416	-13.5536	-0.560748	NA	NA	5e-10	0.7631	1.55502e-06	0.393428	7.54413e-42	0.57497	NA	NA	3.73604e-07	0.98805	0.00100884	0.958555	1.93168e-37	0.976294	NA	NA
IFNAR2	1.4766e-14	5.26703e-11	7.68954	Nerve_Tibial	1.07762e-06	0.000717265	4.87691	Nerve_Tibial	3.30122e-39	3.08923e-35	-13.0998	NA	NA	NA	1	1	1	0	3	-6.2191	0.301412	4.80403	-0.853416	-13.256	-0.504762	NA	NA	5e-10	0.7631	1.55502e-06	0.393428	4.16652e-40	0.613726	NA	NA	3.73604e-07	0.98805	0.00100884	0.958555	3.05489e-36	0.975503	NA	NA
IFNAR2	1.4766e-14	5.26703e-11	7.68954	Nerve_Tibial	1.07762e-06	0.000717265	4.87691	Ovary	4.32084e-39	1.35169e-34	-13.0794	NA	NA	NA	1	1	1	0	3	-6.2191	0.301412	4.80403	-0.853416	-13.2574	-0.660377	NA	NA	5e-10	0.7631	1.55502e-06	0.393428	4.09036e-40	0.509012	NA	NA	3.73604e-07	0.98805	0.00100884	0.958555	1.31174e-35	0.969998	NA	NA
IFNAR2	1.4766e-14	5.26703e-11	7.68954	Nerve_Tibial	1.07762e-06	0.000717265	4.87691	Pancreas	4.74944e-39	1.12044e-34	-13.0722	NA	NA	NA	1	1	1	0	3	-6.2191	0.301412	4.80403	-0.853416	-13.2509	-0.667626	NA	NA	5e-10	0.7631	1.55502e-06	0.393428	4.45986e-40	0.504372	NA	NA	3.73604e-07	0.98805	0.00100884	0.958555	1.08036e-35	0.982762	NA	NA
IFNAR2	1.4766e-14	5.26703e-11	7.68954	Nerve_Tibial	1.07762e-06	0.000717265	4.87691	Pituitary	2.22532e-39	7.09093e-35	13.1297	NA	NA	NA	1	1	1	0	3	-6.2191	0.301412	4.80403	-0.853416	13.2888	0.514286	NA	NA	5e-10	0.7631	1.55502e-06	0.393428	2.68717e-40	0.607052	NA	NA	3.73604e-07	0.98805	0.00100884	0.958555	6.89041e-36	0.974504	NA	NA
IFNAR2	1.4766e-14	5.26703e-11	7.68954	Nerve_Tibial	1.07762e-06	0.000717265	4.87691	Prostate	2.22532e-39	6.94316e-35	13.1297	NA	NA	NA	1	1	1	0	3	-6.2191	0.301412	4.80403	-0.853416	13.2888	0.514286	NA	NA	5e-10	0.7631	1.55502e-06	0.393428	2.68717e-40	0.607052	NA	NA	3.73604e-07	0.98805	0.00100884	0.958555	6.74909e-36	0.976586	NA	NA
IFNAR2	1.4766e-14	5.26703e-11	7.68954	Nerve_Tibial	1.07762e-06	0.000717265	4.87691	Skin_Not_Sun_Exposed_Suprapubic	3.30122e-39	5.43744e-35	-13.0998	NA	NA	NA	1	1	1	0	3	-6.2191	0.301412	4.80403	-0.853416	-13.256	-0.504762	NA	NA	5e-10	0.7631	1.55502e-06	0.393428	4.16652e-40	0.613726	NA	NA	3.73604e-07	0.98805	0.00100884	0.958555	7.03079e-36	0.977326	NA	NA
IFNAR2	1.4766e-14	5.26703e-11	7.68954	Nerve_Tibial	1.07762e-06	0.000717265	4.87691	Skin_Sun_Exposed_Lower_leg	4.32084e-39	4.77986e-35	-13.0794	NA	NA	NA	1	1	1	0	3	-6.2191	0.301412	4.80403	-0.853416	-13.2574	-0.660377	NA	NA	5e-10	0.7631	1.55502e-06	0.393428	4.09036e-40	0.509012	NA	NA	3.73604e-07	0.98805	0.00100884	0.958555	4.63806e-36	0.973186	NA	NA
IFNAR2	1.4766e-14	5.26703e-11	7.68954	Nerve_Tibial	1.07762e-06	0.000717265	4.87691	Small_Intestine_Terminal_Ileum	4.30553e-36	1.2961e-31	-12.5437	NA	NA	NA	1	1	1	0	3	-6.2191	0.301412	4.80403	-0.853416	-12.7484	-0.831776	NA	NA	5e-10	0.7631	1.55502e-06	0.393428	3.18312e-37	0.405536	NA	NA	3.73604e-07	0.98805	0.00100884	0.958555	9.83742e-33	0.961728	NA	NA
IFNAR2	1.4766e-14	5.26703e-11	7.68954	Nerve_Tibial	1.07762e-06	0.000717265	4.87691	Spleen	3.30122e-39	2.6568e-35	-13.0998	NA	NA	NA	1	1	1	0	3	-6.2191	0.301412	4.80403	-0.853416	-13.256	-0.504762	NA	NA	5e-10	0.7631	1.55502e-06	0.393428	4.16652e-40	0.613726	NA	NA	3.73604e-07	0.98805	0.00100884	0.958555	2.62657e-36	0.972513	NA	NA
IFNAR2	1.4766e-14	5.26703e-11	7.68954	Nerve_Tibial	1.07762e-06	0.000717265	4.87691	Stomach	3.30122e-39	4.01997e-35	-13.0998	NA	NA	NA	1	1	1	0	3	-6.2191	0.301412	4.80403	-0.853416	-13.256	-0.504762	NA	NA	5e-10	0.7631	1.55502e-06	0.393428	4.16652e-40	0.613726	NA	NA	3.73604e-07	0.98805	0.00100884	0.958555	3.97708e-36	0.975442	NA	NA
IFNAR2	1.4766e-14	5.26703e-11	7.68954	Nerve_Tibial	1.07762e-06	0.000717265	4.87691	Testis	3.30122e-39	1.7712e-34	-13.0998	NA	NA	NA	1	1	1	0	3	-6.2191	0.301412	4.80403	-0.853416	-13.256	-0.504762	NA	NA	5e-10	0.7631	1.55502e-06	0.393428	4.16652e-40	0.613726	NA	NA	3.73604e-07	0.98805	0.00100884	0.958555	2.28908e-35	0.969793	NA	NA
IFNAR2	1.4766e-14	5.26703e-11	7.68954	Nerve_Tibial	1.07762e-06	0.000717265	4.87691	Thyroid	3.92703e-39	5.10133e-35	-13.0866	NA	NA	NA	1	1	1	0	3	-6.2191	0.301412	4.80403	-0.853416	-13.2724	-0.682397	NA	NA	5e-10	0.7631	1.55502e-06	0.393428	3.3448e-40	0.494988	NA	NA	3.73604e-07	0.98805	0.00100884	0.958555	4.95602e-36	0.972826	NA	NA
IFNAR2	1.4766e-14	5.26703e-11	7.68954	Nerve_Tibial	1.07762e-06	0.000717265	4.87691	Uterus	4.32084e-39	6.4521e-35	-13.0794	NA	NA	NA	1	1	1	0	3	-6.2191	0.301412	4.80403	-0.853416	-13.2574	-0.660377	NA	NA	5e-10	0.7631	1.55502e-06	0.393428	4.09036e-40	0.509012	NA	NA	3.73604e-07	0.98805	0.00100884	0.958555	6.26745e-36	0.971934	NA	NA
IFNAR2	1.4766e-14	5.26703e-11	7.68954	Nerve_Tibial	1.07762e-06	0.000717265	4.87691	Vagina	3.30122e-39	9.25463e-35	-13.0998	NA	NA	NA	1	1	1	0	3	-6.2191	0.301412	4.80403	-0.853416	-13.256	-0.504762	NA	NA	5e-10	0.7631	1.55502e-06	0.393428	4.16652e-40	0.613726	NA	NA	3.73604e-07	0.98805	0.00100884	0.958555	1.05942e-35	0.975182	NA	NA
IFNAR2	1.4766e-14	5.26703e-11	7.68954	Nerve_Tibial	1.07762e-06	0.000717265	4.87691	Whole_Blood	3.30122e-39	2.04905e-35	-13.0998	NA	NA	NA	1	1	1	0	3	-6.2191	0.301412	4.80403	-0.853416	-13.256	-0.504762	NA	NA	5e-10	0.7631	1.55502e-06	0.393428	4.16652e-40	0.613726	NA	NA	3.73604e-07	0.98805	0.00100884	0.958555	2.02566e-36	0.969235	NA	NA
IFNAR2	1.4766e-14	5.26703e-11	7.68954	Nerve_Tibial	1.07762e-06	0.000717265	4.87691	smultixcan	2.02304e-39	8.64862e-35	-13.1098	NA	NA	NA	1	1	1	0	3	-6.2191	0.301412	4.80403	-0.853416	-13.2669	-0.507937	NA	NA	5e-10	0.7631	1.55502e-06	0.393428	2.49455e-40	0.610764	NA	NA	3.73604e-07	0.98805	0.00100884	0.958555	1.06487e-35	0.974815	NA	NA
IFNAR2	1.4766e-14	5.26703e-11	7.68954	Ovary	1.32564e-32	1.50579e-28	11.8905	Adipose_Subcutaneous	3.30122e-39	2.42284e-35	-13.0998	NA	NA	NA	1	1	1	0	3	-6.2191	0.301412	11.9986	0.160031	-13.256	-0.504762	NA	NA	5e-10	0.7631	3.61502e-33	0.872857	4.16652e-40	0.613726	NA	NA	3.73604e-07	0.98805	4.2527e-29	0.999445	2.39658e-36	0.970652	NA	NA
IFNAR2	1.4766e-14	5.26703e-11	7.68954	Ovary	1.32564e-32	1.50579e-28	11.8905	Adipose_Visceral_Omentum	2.22532e-39	3.52062e-35	-13.1297	NA	NA	NA	1	1	1	0	3	-6.2191	0.301412	11.9986	0.160031	-13.2888	-0.514286	NA	NA	5e-10	0.7631	3.61502e-33	0.872857	2.68717e-40	0.607052	NA	NA	3.73604e-07	0.98805	4.2527e-29	0.999445	3.41422e-36	0.972687	NA	NA
IFNAR2	1.4766e-14	5.26703e-11	7.68954	Ovary	1.32564e-32	1.50579e-28	11.8905	Adrenal_Gland	4.32084e-39	6.1101e-35	13.0794	NA	NA	NA	1	1	1	0	3	-6.2191	0.301412	11.9986	0.160031	13.2574	0.660377	NA	NA	5e-10	0.7631	3.61502e-33	0.872857	4.09036e-40	0.509012	NA	NA	3.73604e-07	0.98805	4.2527e-29	0.999445	5.92857e-36	0.974268	NA	NA
IFNAR2	1.4766e-14	5.26703e-11	7.68954	Ovary	1.32564e-32	1.50579e-28	11.8905	Artery_Aorta	3.30122e-39	2.71435e-35	-13.0998	NA	NA	NA	1	1	1	0	3	-6.2191	0.301412	11.9986	0.160031	-13.256	-0.504762	NA	NA	5e-10	0.7631	3.61502e-33	0.872857	4.16652e-40	0.613726	NA	NA	3.73604e-07	0.98805	4.2527e-29	0.999445	2.68649e-36	0.975516	NA	NA
IFNAR2	1.4766e-14	5.26703e-11	7.68954	Ovary	1.32564e-32	1.50579e-28	11.8905	Artery_Coronary	3.30122e-39	6.73447e-35	-13.0998	NA	NA	NA	1	1	1	0	3	-6.2191	0.301412	11.9986	0.160031	-13.256	-0.504762	NA	NA	5e-10	0.7631	3.61502e-33	0.872857	4.16652e-40	0.613726	NA	NA	3.73604e-07	0.98805	4.2527e-29	0.999445	6.66872e-36	0.971333	NA	NA
IFNAR2	1.4766e-14	5.26703e-11	7.68954	Ovary	1.32564e-32	1.50579e-28	11.8905	Artery_Tibial	2.22532e-39	4.59954e-35	-13.1297	NA	NA	NA	1	1	1	0	3	-6.2191	0.301412	11.9986	0.160031	-13.2888	-0.514286	NA	NA	5e-10	0.7631	3.61502e-33	0.872857	2.68717e-40	0.607052	NA	NA	3.73604e-07	0.98805	4.2527e-29	0.999445	4.54067e-36	0.980263	NA	NA
IFNAR2	1.4766e-14	5.26703e-11	7.68954	Ovary	1.32564e-32	1.50579e-28	11.8905	Brain_Amygdala	3.30122e-39	3.99635e-35	13.0998	NA	NA	NA	1	1	1	0	3	-6.2191	0.301412	11.9986	0.160031	13.256	0.504762	NA	NA	5e-10	0.7631	3.61502e-33	0.872857	4.16652e-40	0.613726	NA	NA	3.73604e-07	0.98805	4.2527e-29	0.999445	3.9559e-36	0.982222	NA	NA
IFNAR2	1.4766e-14	5.26703e-11	7.68954	Ovary	1.32564e-32	1.50579e-28	11.8905	Brain_Anterior_cingulate_cortex_BA24	3.30122e-39	4.78058e-35	-13.0998	NA	NA	NA	1	1	1	0	3	-6.2191	0.301412	11.9986	0.160031	-13.256	-0.504762	NA	NA	5e-10	0.7631	3.61502e-33	0.872857	4.16652e-40	0.613726	NA	NA	3.73604e-07	0.98805	4.2527e-29	0.999445	4.73295e-36	0.973645	NA	NA
IFNAR2	1.4766e-14	5.26703e-11	7.68954	Ovary	1.32564e-32	1.50579e-28	11.8905	Brain_Caudate_basal_ganglia	2.22532e-39	4.07717e-35	-13.1297	NA	NA	NA	1	1	1	0	3	-6.2191	0.301412	11.9986	0.160031	-13.2888	-0.514286	NA	NA	5e-10	0.7631	3.61502e-33	0.872857	2.68717e-40	0.607052	NA	NA	3.73604e-07	0.98805	4.2527e-29	0.999445	5.27668e-36	0.975895	NA	NA
IFNAR2	1.4766e-14	5.26703e-11	7.68954	Ovary	1.32564e-32	1.50579e-28	11.8905	Brain_Cerebellar_Hemisphere	2.22532e-39	6.62796e-35	13.1297	NA	NA	NA	1	1	1	0	3	-6.2191	0.301412	11.9986	0.160031	13.2888	0.514286	NA	NA	5e-10	0.7631	3.61502e-33	0.872857	2.68717e-40	0.607052	NA	NA	3.73604e-07	0.98805	4.2527e-29	0.999445	6.43945e-36	0.970171	NA	NA
IFNAR2	1.4766e-14	5.26703e-11	7.68954	Ovary	1.32564e-32	1.50579e-28	11.8905	Brain_Cerebellum	2.85797e-39	9.03662e-35	-13.1107	NA	NA	NA	1	1	1	0	3	-6.2191	0.301412	11.9986	0.160031	-13.2673	-0.485714	NA	NA	5e-10	0.7631	3.61502e-33	0.872857	3.58264e-40	0.62717	NA	NA	3.73604e-07	0.98805	4.2527e-29	0.999445	1.16006e-35	0.974233	NA	NA
IFNAR2	1.4766e-14	5.26703e-11	7.68954	Ovary	1.32564e-32	1.50579e-28	11.8905	Brain_Cortex	4.30553e-36	1.16693e-31	-12.5437	NA	NA	NA	1	1	1	0	3	-6.2191	0.301412	11.9986	0.160031	-12.7484	-0.831776	NA	NA	5e-10	0.7631	3.61502e-33	0.872857	3.18312e-37	0.405536	NA	NA	3.73604e-07	0.98805	4.2527e-29	0.999445	8.83792e-33	0.959338	NA	NA
IFNAR2	1.4766e-14	5.26703e-11	7.68954	Ovary	1.32564e-32	1.50579e-28	11.8905	Brain_Frontal_Cortex_BA9	3.30122e-39	5.2993e-35	-13.0998	NA	NA	NA	1	1	1	0	3	-6.2191	0.301412	11.9986	0.160031	-13.256	-0.504762	NA	NA	5e-10	0.7631	3.61502e-33	0.872857	4.16652e-40	0.613726	NA	NA	3.73604e-07	0.98805	4.2527e-29	0.999445	5.2421e-36	0.974969	NA	NA
IFNAR2	1.4766e-14	5.26703e-11	7.68954	Ovary	1.32564e-32	1.50579e-28	11.8905	Brain_Hippocampus	2.22532e-39	4.6429e-35	-13.1297	NA	NA	NA	1	1	1	0	3	-6.2191	0.301412	11.9986	0.160031	-13.2888	-0.514286	NA	NA	5e-10	0.7631	3.61502e-33	0.872857	2.68717e-40	0.607052	NA	NA	3.73604e-07	0.98805	4.2527e-29	0.999445	5.757e-36	0.977397	NA	NA
IFNAR2	1.4766e-14	5.26703e-11	7.68954	Ovary	1.32564e-32	1.50579e-28	11.8905	Brain_Hypothalamus	4.32084e-39	9.99584e-35	-13.0794	NA	NA	NA	1	1	1	0	3	-6.2191	0.301412	11.9986	0.160031	-13.2574	-0.660377	NA	NA	5e-10	0.7631	3.61502e-33	0.872857	4.09036e-40	0.509012	NA	NA	3.73604e-07	0.98805	4.2527e-29	0.999445	9.71706e-36	0.966704	NA	NA
IFNAR2	1.4766e-14	5.26703e-11	7.68954	Ovary	1.32564e-32	1.50579e-28	11.8905	Brain_Nucleus_accumbens_basal_ganglia	4.32084e-39	1.0882e-34	-13.0794	NA	NA	NA	1	1	1	0	3	-6.2191	0.301412	11.9986	0.160031	-13.2574	-0.660377	NA	NA	5e-10	0.7631	3.61502e-33	0.872857	4.09036e-40	0.509012	NA	NA	3.73604e-07	0.98805	4.2527e-29	0.999445	1.05568e-35	0.971207	NA	NA
IFNAR2	1.4766e-14	5.26703e-11	7.68954	Ovary	1.32564e-32	1.50579e-28	11.8905	Brain_Putamen_basal_ganglia	3.30122e-39	4.71987e-35	-13.0998	NA	NA	NA	1	1	1	0	3	-6.2191	0.301412	11.9986	0.160031	-13.256	-0.504762	NA	NA	5e-10	0.7631	3.61502e-33	0.872857	4.16652e-40	0.613726	NA	NA	3.73604e-07	0.98805	4.2527e-29	0.999445	4.67066e-36	0.971497	NA	NA
IFNAR2	1.4766e-14	5.26703e-11	7.68954	Ovary	1.32564e-32	1.50579e-28	11.8905	Brain_Spinal_cord_cervical_c-1	2.22532e-39	3.16718e-35	13.1297	NA	NA	NA	1	1	1	0	3	-6.2191	0.301412	11.9986	0.160031	13.2888	0.514286	NA	NA	5e-10	0.7631	3.61502e-33	0.872857	2.68717e-40	0.607052	NA	NA	3.73604e-07	0.98805	4.2527e-29	0.999445	3.07909e-36	0.974819	NA	NA
IFNAR2	1.4766e-14	5.26703e-11	7.68954	Ovary	1.32564e-32	1.50579e-28	11.8905	Brain_Substantia_nigra	3.30122e-39	1.92386e-35	-13.0998	NA	NA	NA	1	1	1	0	3	-6.2191	0.301412	11.9986	0.160031	-13.256	-0.504762	NA	NA	5e-10	0.7631	3.61502e-33	0.872857	4.16652e-40	0.613726	NA	NA	3.73604e-07	0.98805	4.2527e-29	0.999445	1.90879e-36	0.978829	NA	NA
IFNAR2	1.4766e-14	5.26703e-11	7.68954	Ovary	1.32564e-32	1.50579e-28	11.8905	Breast_Mammary_Tissue	2.22532e-39	2.99063e-35	-13.1297	NA	NA	NA	1	1	1	0	3	-6.2191	0.301412	11.9986	0.160031	-13.2888	-0.514286	NA	NA	5e-10	0.7631	3.61502e-33	0.872857	2.68717e-40	0.607052	NA	NA	3.73604e-07	0.98805	4.2527e-29	0.999445	2.9062e-36	0.98037	NA	NA
IFNAR2	1.4766e-14	5.26703e-11	7.68954	Ovary	1.32564e-32	1.50579e-28	11.8905	Cells_Cultured_fibroblasts	2.22532e-39	4.16256e-35	-13.1297	NA	NA	NA	1	1	1	0	3	-6.2191	0.301412	11.9986	0.160031	-13.2888	-0.514286	NA	NA	5e-10	0.7631	3.61502e-33	0.872857	2.68717e-40	0.607052	NA	NA	3.73604e-07	0.98805	4.2527e-29	0.999445	4.1143e-36	0.975777	NA	NA
IFNAR2	1.4766e-14	5.26703e-11	7.68954	Ovary	1.32564e-32	1.50579e-28	11.8905	Cells_EBV-transformed_lymphocytes	3.30122e-39	3.08703e-35	-13.0998	NA	NA	NA	1	1	1	0	3	-6.2191	0.301412	11.9986	0.160031	-13.256	-0.504762	NA	NA	5e-10	0.7631	3.61502e-33	0.872857	4.16652e-40	0.613726	NA	NA	3.73604e-07	0.98805	4.2527e-29	0.999445	3.05479e-36	0.968765	NA	NA
IFNAR2	1.4766e-14	5.26703e-11	7.68954	Ovary	1.32564e-32	1.50579e-28	11.8905	Colon_Sigmoid	2.22532e-39	7.16374e-35	13.1297	NA	NA	NA	1	1	1	0	3	-6.2191	0.301412	11.9986	0.160031	13.2888	0.514286	NA	NA	5e-10	0.7631	3.61502e-33	0.872857	2.68717e-40	0.607052	NA	NA	3.73604e-07	0.98805	4.2527e-29	0.999445	8.86633e-36	0.979935	NA	NA
IFNAR2	1.4766e-14	5.26703e-11	7.68954	Ovary	1.32564e-32	1.50579e-28	11.8905	Colon_Transverse	4.32084e-39	1.3793e-34	-13.0794	NA	NA	NA	1	1	1	0	3	-6.2191	0.301412	11.9986	0.160031	-13.2574	-0.660377	NA	NA	5e-10	0.7631	3.61502e-33	0.872857	4.09036e-40	0.509012	NA	NA	3.73604e-07	0.98805	4.2527e-29	0.999445	1.33931e-35	0.969535	NA	NA
IFNAR2	1.4766e-14	5.26703e-11	7.68954	Ovary	1.32564e-32	1.50579e-28	11.8905	Esophagus_Gastroesophageal_Junction	3.30122e-39	6.86085e-35	-13.0998	NA	NA	NA	1	1	1	0	3	-6.2191	0.301412	11.9986	0.160031	-13.256	-0.504762	NA	NA	5e-10	0.7631	3.61502e-33	0.872857	4.16652e-40	0.613726	NA	NA	3.73604e-07	0.98805	4.2527e-29	0.999445	6.78246e-36	0.975521	NA	NA
IFNAR2	1.4766e-14	5.26703e-11	7.68954	Ovary	1.32564e-32	1.50579e-28	11.8905	Esophagus_Mucosa	4.32084e-39	6.22871e-35	13.0794	NA	NA	NA	1	1	1	0	3	-6.2191	0.301412	11.9986	0.160031	13.2574	0.660377	NA	NA	5e-10	0.7631	3.61502e-33	0.872857	4.09036e-40	0.509012	NA	NA	3.73604e-07	0.98805	4.2527e-29	0.999445	6.048e-36	0.976104	NA	NA
IFNAR2	1.4766e-14	5.26703e-11	7.68954	Ovary	1.32564e-32	1.50579e-28	11.8905	Esophagus_Muscularis	2.22532e-39	6.79669e-35	-13.1297	NA	NA	NA	1	1	1	0	3	-6.2191	0.301412	11.9986	0.160031	-13.2888	-0.514286	NA	NA	5e-10	0.7631	3.61502e-33	0.872857	2.68717e-40	0.607052	NA	NA	3.73604e-07	0.98805	4.2527e-29	0.999445	6.59304e-36	0.978349	NA	NA
IFNAR2	1.4766e-14	5.26703e-11	7.68954	Ovary	1.32564e-32	1.50579e-28	11.8905	Heart_Atrial_Appendage	2.22532e-39	4.06764e-35	-13.1297	NA	NA	NA	1	1	1	0	3	-6.2191	0.301412	11.9986	0.160031	-13.2888	-0.514286	NA	NA	5e-10	0.7631	3.61502e-33	0.872857	2.68717e-40	0.607052	NA	NA	3.73604e-07	0.98805	4.2527e-29	0.999445	4.02194e-36	0.976363	NA	NA
IFNAR2	1.4766e-14	5.26703e-11	7.68954	Ovary	1.32564e-32	1.50579e-28	11.8905	Heart_Left_Ventricle	2.85797e-39	4.88903e-35	-13.1107	NA	NA	NA	1	1	1	0	3	-6.2191	0.301412	11.9986	0.160031	-13.2673	-0.485714	NA	NA	5e-10	0.7631	3.61502e-33	0.872857	3.58264e-40	0.62717	NA	NA	3.73604e-07	0.98805	4.2527e-29	0.999445	4.74441e-36	0.98075	NA	NA
IFNAR2	1.4766e-14	5.26703e-11	7.68954	Ovary	1.32564e-32	1.50579e-28	11.8905	Kidney_Cortex	4.32084e-39	3.93564e-35	-13.0794	NA	NA	NA	1	1	1	0	3	-6.2191	0.301412	11.9986	0.160031	-13.2574	-0.660377	NA	NA	5e-10	0.7631	3.61502e-33	0.872857	4.09036e-40	0.509012	NA	NA	3.73604e-07	0.98805	4.2527e-29	0.999445	3.82878e-36	0.985302	NA	NA
IFNAR2	1.4766e-14	5.26703e-11	7.68954	Ovary	1.32564e-32	1.50579e-28	11.8905	Liver	4.32084e-39	2.9291e-35	-13.0794	NA	NA	NA	1	1	1	0	3	-6.2191	0.301412	11.9986	0.160031	-13.2574	-0.660377	NA	NA	5e-10	0.7631	3.61502e-33	0.872857	4.09036e-40	0.509012	NA	NA	3.73604e-07	0.98805	4.2527e-29	0.999445	2.84825e-36	0.975097	NA	NA
IFNAR2	1.4766e-14	5.26703e-11	7.68954	Ovary	1.32564e-32	1.50579e-28	11.8905	Lung	3.30122e-39	2.99694e-35	13.0998	NA	NA	NA	1	1	1	0	3	-6.2191	0.301412	11.9986	0.160031	13.256	0.504762	NA	NA	5e-10	0.7631	3.61502e-33	0.872857	4.16652e-40	0.613726	NA	NA	3.73604e-07	0.98805	4.2527e-29	0.999445	2.96556e-36	0.979136	NA	NA
IFNAR2	1.4766e-14	5.26703e-11	7.68954	Ovary	1.32564e-32	1.50579e-28	11.8905	Minor_Salivary_Gland	4.09186e-40	1.17825e-35	-13.2573	NA	NA	NA	1	1	1	0	3	-6.2191	0.301412	11.9986	0.160031	-13.4482	-0.708884	NA	NA	5e-10	0.7631	3.61502e-33	0.872857	3.15389e-41	0.478396	NA	NA	3.73604e-07	0.98805	4.2527e-29	0.999445	9.31975e-37	0.972943	NA	NA
IFNAR2	1.4766e-14	5.26703e-11	7.68954	Ovary	1.32564e-32	1.50579e-28	11.8905	Muscle_Skeletal	7.22606e-41	1.80601e-36	-13.3868	NA	NA	NA	1	1	1	0	3	-6.2191	0.301412	11.9986	0.160031	-13.5536	-0.560748	NA	NA	5e-10	0.7631	3.61502e-33	0.872857	7.54413e-42	0.57497	NA	NA	3.73604e-07	0.98805	4.2527e-29	0.999445	1.93168e-37	0.976294	NA	NA
IFNAR2	1.4766e-14	5.26703e-11	7.68954	Ovary	1.32564e-32	1.50579e-28	11.8905	Nerve_Tibial	3.30122e-39	3.08923e-35	-13.0998	NA	NA	NA	1	1	1	0	3	-6.2191	0.301412	11.9986	0.160031	-13.256	-0.504762	NA	NA	5e-10	0.7631	3.61502e-33	0.872857	4.16652e-40	0.613726	NA	NA	3.73604e-07	0.98805	4.2527e-29	0.999445	3.05489e-36	0.975503	NA	NA
IFNAR2	1.4766e-14	5.26703e-11	7.68954	Ovary	1.32564e-32	1.50579e-28	11.8905	Ovary	4.32084e-39	1.35169e-34	-13.0794	NA	NA	NA	1	1	1	0	3	-6.2191	0.301412	11.9986	0.160031	-13.2574	-0.660377	NA	NA	5e-10	0.7631	3.61502e-33	0.872857	4.09036e-40	0.509012	NA	NA	3.73604e-07	0.98805	4.2527e-29	0.999445	1.31174e-35	0.969998	NA	NA
IFNAR2	1.4766e-14	5.26703e-11	7.68954	Ovary	1.32564e-32	1.50579e-28	11.8905	Pancreas	4.74944e-39	1.12044e-34	-13.0722	NA	NA	NA	1	1	1	0	3	-6.2191	0.301412	11.9986	0.160031	-13.2509	-0.667626	NA	NA	5e-10	0.7631	3.61502e-33	0.872857	4.45986e-40	0.504372	NA	NA	3.73604e-07	0.98805	4.2527e-29	0.999445	1.08036e-35	0.982762	NA	NA
IFNAR2	1.4766e-14	5.26703e-11	7.68954	Ovary	1.32564e-32	1.50579e-28	11.8905	Pituitary	2.22532e-39	7.09093e-35	13.1297	NA	NA	NA	1	1	1	0	3	-6.2191	0.301412	11.9986	0.160031	13.2888	0.514286	NA	NA	5e-10	0.7631	3.61502e-33	0.872857	2.68717e-40	0.607052	NA	NA	3.73604e-07	0.98805	4.2527e-29	0.999445	6.89041e-36	0.974504	NA	NA
IFNAR2	1.4766e-14	5.26703e-11	7.68954	Ovary	1.32564e-32	1.50579e-28	11.8905	Prostate	2.22532e-39	6.94316e-35	13.1297	NA	NA	NA	1	1	1	0	3	-6.2191	0.301412	11.9986	0.160031	13.2888	0.514286	NA	NA	5e-10	0.7631	3.61502e-33	0.872857	2.68717e-40	0.607052	NA	NA	3.73604e-07	0.98805	4.2527e-29	0.999445	6.74909e-36	0.976586	NA	NA
IFNAR2	1.4766e-14	5.26703e-11	7.68954	Ovary	1.32564e-32	1.50579e-28	11.8905	Skin_Not_Sun_Exposed_Suprapubic	3.30122e-39	5.43744e-35	-13.0998	NA	NA	NA	1	1	1	0	3	-6.2191	0.301412	11.9986	0.160031	-13.256	-0.504762	NA	NA	5e-10	0.7631	3.61502e-33	0.872857	4.16652e-40	0.613726	NA	NA	3.73604e-07	0.98805	4.2527e-29	0.999445	7.03079e-36	0.977326	NA	NA
IFNAR2	1.4766e-14	5.26703e-11	7.68954	Ovary	1.32564e-32	1.50579e-28	11.8905	Skin_Sun_Exposed_Lower_leg	4.32084e-39	4.77986e-35	-13.0794	NA	NA	NA	1	1	1	0	3	-6.2191	0.301412	11.9986	0.160031	-13.2574	-0.660377	NA	NA	5e-10	0.7631	3.61502e-33	0.872857	4.09036e-40	0.509012	NA	NA	3.73604e-07	0.98805	4.2527e-29	0.999445	4.63806e-36	0.973186	NA	NA
IFNAR2	1.4766e-14	5.26703e-11	7.68954	Ovary	1.32564e-32	1.50579e-28	11.8905	Small_Intestine_Terminal_Ileum	4.30553e-36	1.2961e-31	-12.5437	NA	NA	NA	1	1	1	0	3	-6.2191	0.301412	11.9986	0.160031	-12.7484	-0.831776	NA	NA	5e-10	0.7631	3.61502e-33	0.872857	3.18312e-37	0.405536	NA	NA	3.73604e-07	0.98805	4.2527e-29	0.999445	9.83742e-33	0.961728	NA	NA
IFNAR2	1.4766e-14	5.26703e-11	7.68954	Ovary	1.32564e-32	1.50579e-28	11.8905	Spleen	3.30122e-39	2.6568e-35	-13.0998	NA	NA	NA	1	1	1	0	3	-6.2191	0.301412	11.9986	0.160031	-13.256	-0.504762	NA	NA	5e-10	0.7631	3.61502e-33	0.872857	4.16652e-40	0.613726	NA	NA	3.73604e-07	0.98805	4.2527e-29	0.999445	2.62657e-36	0.972513	NA	NA
IFNAR2	1.4766e-14	5.26703e-11	7.68954	Ovary	1.32564e-32	1.50579e-28	11.8905	Stomach	3.30122e-39	4.01997e-35	-13.0998	NA	NA	NA	1	1	1	0	3	-6.2191	0.301412	11.9986	0.160031	-13.256	-0.504762	NA	NA	5e-10	0.7631	3.61502e-33	0.872857	4.16652e-40	0.613726	NA	NA	3.73604e-07	0.98805	4.2527e-29	0.999445	3.97708e-36	0.975442	NA	NA
IFNAR2	1.4766e-14	5.26703e-11	7.68954	Ovary	1.32564e-32	1.50579e-28	11.8905	Testis	3.30122e-39	1.7712e-34	-13.0998	NA	NA	NA	1	1	1	0	3	-6.2191	0.301412	11.9986	0.160031	-13.256	-0.504762	NA	NA	5e-10	0.7631	3.61502e-33	0.872857	4.16652e-40	0.613726	NA	NA	3.73604e-07	0.98805	4.2527e-29	0.999445	2.28908e-35	0.969793	NA	NA
IFNAR2	1.4766e-14	5.26703e-11	7.68954	Ovary	1.32564e-32	1.50579e-28	11.8905	Thyroid	3.92703e-39	5.10133e-35	-13.0866	NA	NA	NA	1	1	1	0	3	-6.2191	0.301412	11.9986	0.160031	-13.2724	-0.682397	NA	NA	5e-10	0.7631	3.61502e-33	0.872857	3.3448e-40	0.494988	NA	NA	3.73604e-07	0.98805	4.2527e-29	0.999445	4.95602e-36	0.972826	NA	NA
IFNAR2	1.4766e-14	5.26703e-11	7.68954	Ovary	1.32564e-32	1.50579e-28	11.8905	Uterus	4.32084e-39	6.4521e-35	-13.0794	NA	NA	NA	1	1	1	0	3	-6.2191	0.301412	11.9986	0.160031	-13.2574	-0.660377	NA	NA	5e-10	0.7631	3.61502e-33	0.872857	4.09036e-40	0.509012	NA	NA	3.73604e-07	0.98805	4.2527e-29	0.999445	6.26745e-36	0.971934	NA	NA
IFNAR2	1.4766e-14	5.26703e-11	7.68954	Ovary	1.32564e-32	1.50579e-28	11.8905	Vagina	3.30122e-39	9.25463e-35	-13.0998	NA	NA	NA	1	1	1	0	3	-6.2191	0.301412	11.9986	0.160031	-13.256	-0.504762	NA	NA	5e-10	0.7631	3.61502e-33	0.872857	4.16652e-40	0.613726	NA	NA	3.73604e-07	0.98805	4.2527e-29	0.999445	1.05942e-35	0.975182	NA	NA
IFNAR2	1.4766e-14	5.26703e-11	7.68954	Ovary	1.32564e-32	1.50579e-28	11.8905	Whole_Blood	3.30122e-39	2.04905e-35	-13.0998	NA	NA	NA	1	1	1	0	3	-6.2191	0.301412	11.9986	0.160031	-13.256	-0.504762	NA	NA	5e-10	0.7631	3.61502e-33	0.872857	4.16652e-40	0.613726	NA	NA	3.73604e-07	0.98805	4.2527e-29	0.999445	2.02566e-36	0.969235	NA	NA
IFNAR2	1.4766e-14	5.26703e-11	7.68954	Ovary	1.32564e-32	1.50579e-28	11.8905	smultixcan	2.02304e-39	8.64862e-35	-13.1098	NA	NA	NA	1	1	1	0	3	-6.2191	0.301412	11.9986	0.160031	-13.2669	-0.507937	NA	NA	5e-10	0.7631	3.61502e-33	0.872857	2.49455e-40	0.610764	NA	NA	3.73604e-07	0.98805	4.2527e-29	0.999445	1.06487e-35	0.974815	NA	NA
IFNAR2	1.4766e-14	5.26703e-11	7.68954	Prostate	3.30122e-39	3.95024e-35	-13.0998	Adipose_Subcutaneous	3.30122e-39	2.42284e-35	-13.0998	NA	NA	NA	1	1	1	0	3	-6.2191	0.301412	-13.256	-0.504762	-13.256	-0.504762	NA	NA	5e-10	0.7631	4.16652e-40	0.613726	4.16652e-40	0.613726	NA	NA	3.73604e-07	0.98805	5.16898e-36	0.976197	2.39658e-36	0.970652	NA	NA
IFNAR2	1.4766e-14	5.26703e-11	7.68954	Prostate	3.30122e-39	3.95024e-35	-13.0998	Adipose_Visceral_Omentum	2.22532e-39	3.52062e-35	-13.1297	NA	NA	NA	1	1	1	0	3	-6.2191	0.301412	-13.256	-0.504762	-13.2888	-0.514286	NA	NA	5e-10	0.7631	4.16652e-40	0.613726	2.68717e-40	0.607052	NA	NA	3.73604e-07	0.98805	5.16898e-36	0.976197	3.41422e-36	0.972687	NA	NA
IFNAR2	1.4766e-14	5.26703e-11	7.68954	Prostate	3.30122e-39	3.95024e-35	-13.0998	Adrenal_Gland	4.32084e-39	6.1101e-35	13.0794	NA	NA	NA	1	1	1	0	3	-6.2191	0.301412	-13.256	-0.504762	13.2574	0.660377	NA	NA	5e-10	0.7631	4.16652e-40	0.613726	4.09036e-40	0.509012	NA	NA	3.73604e-07	0.98805	5.16898e-36	0.976197	5.92857e-36	0.974268	NA	NA
IFNAR2	1.4766e-14	5.26703e-11	7.68954	Prostate	3.30122e-39	3.95024e-35	-13.0998	Artery_Aorta	3.30122e-39	2.71435e-35	-13.0998	NA	NA	NA	1	1	1	0	3	-6.2191	0.301412	-13.256	-0.504762	-13.256	-0.504762	NA	NA	5e-10	0.7631	4.16652e-40	0.613726	4.16652e-40	0.613726	NA	NA	3.73604e-07	0.98805	5.16898e-36	0.976197	2.68649e-36	0.975516	NA	NA
IFNAR2	1.4766e-14	5.26703e-11	7.68954	Prostate	3.30122e-39	3.95024e-35	-13.0998	Artery_Coronary	3.30122e-39	6.73447e-35	-13.0998	NA	NA	NA	1	1	1	0	3	-6.2191	0.301412	-13.256	-0.504762	-13.256	-0.504762	NA	NA	5e-10	0.7631	4.16652e-40	0.613726	4.16652e-40	0.613726	NA	NA	3.73604e-07	0.98805	5.16898e-36	0.976197	6.66872e-36	0.971333	NA	NA
IFNAR2	1.4766e-14	5.26703e-11	7.68954	Prostate	3.30122e-39	3.95024e-35	-13.0998	Artery_Tibial	2.22532e-39	4.59954e-35	-13.1297	NA	NA	NA	1	1	1	0	3	-6.2191	0.301412	-13.256	-0.504762	-13.2888	-0.514286	NA	NA	5e-10	0.7631	4.16652e-40	0.613726	2.68717e-40	0.607052	NA	NA	3.73604e-07	0.98805	5.16898e-36	0.976197	4.54067e-36	0.980263	NA	NA
IFNAR2	1.4766e-14	5.26703e-11	7.68954	Prostate	3.30122e-39	3.95024e-35	-13.0998	Brain_Amygdala	3.30122e-39	3.99635e-35	13.0998	NA	NA	NA	1	1	1	0	3	-6.2191	0.301412	-13.256	-0.504762	13.256	0.504762	NA	NA	5e-10	0.7631	4.16652e-40	0.613726	4.16652e-40	0.613726	NA	NA	3.73604e-07	0.98805	5.16898e-36	0.976197	3.9559e-36	0.982222	NA	NA
IFNAR2	1.4766e-14	5.26703e-11	7.68954	Prostate	3.30122e-39	3.95024e-35	-13.0998	Brain_Anterior_cingulate_cortex_BA24	3.30122e-39	4.78058e-35	-13.0998	NA	NA	NA	1	1	1	0	3	-6.2191	0.301412	-13.256	-0.504762	-13.256	-0.504762	NA	NA	5e-10	0.7631	4.16652e-40	0.613726	4.16652e-40	0.613726	NA	NA	3.73604e-07	0.98805	5.16898e-36	0.976197	4.73295e-36	0.973645	NA	NA
IFNAR2	1.4766e-14	5.26703e-11	7.68954	Prostate	3.30122e-39	3.95024e-35	-13.0998	Brain_Caudate_basal_ganglia	2.22532e-39	4.07717e-35	-13.1297	NA	NA	NA	1	1	1	0	3	-6.2191	0.301412	-13.256	-0.504762	-13.2888	-0.514286	NA	NA	5e-10	0.7631	4.16652e-40	0.613726	2.68717e-40	0.607052	NA	NA	3.73604e-07	0.98805	5.16898e-36	0.976197	5.27668e-36	0.975895	NA	NA
IFNAR2	1.4766e-14	5.26703e-11	7.68954	Prostate	3.30122e-39	3.95024e-35	-13.0998	Brain_Cerebellar_Hemisphere	2.22532e-39	6.62796e-35	13.1297	NA	NA	NA	1	1	1	0	3	-6.2191	0.301412	-13.256	-0.504762	13.2888	0.514286	NA	NA	5e-10	0.7631	4.16652e-40	0.613726	2.68717e-40	0.607052	NA	NA	3.73604e-07	0.98805	5.16898e-36	0.976197	6.43945e-36	0.970171	NA	NA
IFNAR2	1.4766e-14	5.26703e-11	7.68954	Prostate	3.30122e-39	3.95024e-35	-13.0998	Brain_Cerebellum	2.85797e-39	9.03662e-35	-13.1107	NA	NA	NA	1	1	1	0	3	-6.2191	0.301412	-13.256	-0.504762	-13.2673	-0.485714	NA	NA	5e-10	0.7631	4.16652e-40	0.613726	3.58264e-40	0.62717	NA	NA	3.73604e-07	0.98805	5.16898e-36	0.976197	1.16006e-35	0.974233	NA	NA
IFNAR2	1.4766e-14	5.26703e-11	7.68954	Prostate	3.30122e-39	3.95024e-35	-13.0998	Brain_Cortex	4.30553e-36	1.16693e-31	-12.5437	NA	NA	NA	1	1	1	0	3	-6.2191	0.301412	-13.256	-0.504762	-12.7484	-0.831776	NA	NA	5e-10	0.7631	4.16652e-40	0.613726	3.18312e-37	0.405536	NA	NA	3.73604e-07	0.98805	5.16898e-36	0.976197	8.83792e-33	0.959338	NA	NA
IFNAR2	1.4766e-14	5.26703e-11	7.68954	Prostate	3.30122e-39	3.95024e-35	-13.0998	Brain_Frontal_Cortex_BA9	3.30122e-39	5.2993e-35	-13.0998	NA	NA	NA	1	1	1	0	3	-6.2191	0.301412	-13.256	-0.504762	-13.256	-0.504762	NA	NA	5e-10	0.7631	4.16652e-40	0.613726	4.16652e-40	0.613726	NA	NA	3.73604e-07	0.98805	5.16898e-36	0.976197	5.2421e-36	0.974969	NA	NA
IFNAR2	1.4766e-14	5.26703e-11	7.68954	Prostate	3.30122e-39	3.95024e-35	-13.0998	Brain_Hippocampus	2.22532e-39	4.6429e-35	-13.1297	NA	NA	NA	1	1	1	0	3	-6.2191	0.301412	-13.256	-0.504762	-13.2888	-0.514286	NA	NA	5e-10	0.7631	4.16652e-40	0.613726	2.68717e-40	0.607052	NA	NA	3.73604e-07	0.98805	5.16898e-36	0.976197	5.757e-36	0.977397	NA	NA
IFNAR2	1.4766e-14	5.26703e-11	7.68954	Prostate	3.30122e-39	3.95024e-35	-13.0998	Brain_Hypothalamus	4.32084e-39	9.99584e-35	-13.0794	NA	NA	NA	1	1	1	0	3	-6.2191	0.301412	-13.256	-0.504762	-13.2574	-0.660377	NA	NA	5e-10	0.7631	4.16652e-40	0.613726	4.09036e-40	0.509012	NA	NA	3.73604e-07	0.98805	5.16898e-36	0.976197	9.71706e-36	0.966704	NA	NA
IFNAR2	1.4766e-14	5.26703e-11	7.68954	Prostate	3.30122e-39	3.95024e-35	-13.0998	Brain_Nucleus_accumbens_basal_ganglia	4.32084e-39	1.0882e-34	-13.0794	NA	NA	NA	1	1	1	0	3	-6.2191	0.301412	-13.256	-0.504762	-13.2574	-0.660377	NA	NA	5e-10	0.7631	4.16652e-40	0.613726	4.09036e-40	0.509012	NA	NA	3.73604e-07	0.98805	5.16898e-36	0.976197	1.05568e-35	0.971207	NA	NA
IFNAR2	1.4766e-14	5.26703e-11	7.68954	Prostate	3.30122e-39	3.95024e-35	-13.0998	Brain_Putamen_basal_ganglia	3.30122e-39	4.71987e-35	-13.0998	NA	NA	NA	1	1	1	0	3	-6.2191	0.301412	-13.256	-0.504762	-13.256	-0.504762	NA	NA	5e-10	0.7631	4.16652e-40	0.613726	4.16652e-40	0.613726	NA	NA	3.73604e-07	0.98805	5.16898e-36	0.976197	4.67066e-36	0.971497	NA	NA
IFNAR2	1.4766e-14	5.26703e-11	7.68954	Prostate	3.30122e-39	3.95024e-35	-13.0998	Brain_Spinal_cord_cervical_c-1	2.22532e-39	3.16718e-35	13.1297	NA	NA	NA	1	1	1	0	3	-6.2191	0.301412	-13.256	-0.504762	13.2888	0.514286	NA	NA	5e-10	0.7631	4.16652e-40	0.613726	2.68717e-40	0.607052	NA	NA	3.73604e-07	0.98805	5.16898e-36	0.976197	3.07909e-36	0.974819	NA	NA
IFNAR2	1.4766e-14	5.26703e-11	7.68954	Prostate	3.30122e-39	3.95024e-35	-13.0998	Brain_Substantia_nigra	3.30122e-39	1.92386e-35	-13.0998	NA	NA	NA	1	1	1	0	3	-6.2191	0.301412	-13.256	-0.504762	-13.256	-0.504762	NA	NA	5e-10	0.7631	4.16652e-40	0.613726	4.16652e-40	0.613726	NA	NA	3.73604e-07	0.98805	5.16898e-36	0.976197	1.90879e-36	0.978829	NA	NA
IFNAR2	1.4766e-14	5.26703e-11	7.68954	Prostate	3.30122e-39	3.95024e-35	-13.0998	Breast_Mammary_Tissue	2.22532e-39	2.99063e-35	-13.1297	NA	NA	NA	1	1	1	0	3	-6.2191	0.301412	-13.256	-0.504762	-13.2888	-0.514286	NA	NA	5e-10	0.7631	4.16652e-40	0.613726	2.68717e-40	0.607052	NA	NA	3.73604e-07	0.98805	5.16898e-36	0.976197	2.9062e-36	0.98037	NA	NA
IFNAR2	1.4766e-14	5.26703e-11	7.68954	Prostate	3.30122e-39	3.95024e-35	-13.0998	Cells_Cultured_fibroblasts	2.22532e-39	4.16256e-35	-13.1297	NA	NA	NA	1	1	1	0	3	-6.2191	0.301412	-13.256	-0.504762	-13.2888	-0.514286	NA	NA	5e-10	0.7631	4.16652e-40	0.613726	2.68717e-40	0.607052	NA	NA	3.73604e-07	0.98805	5.16898e-36	0.976197	4.1143e-36	0.975777	NA	NA
IFNAR2	1.4766e-14	5.26703e-11	7.68954	Prostate	3.30122e-39	3.95024e-35	-13.0998	Cells_EBV-transformed_lymphocytes	3.30122e-39	3.08703e-35	-13.0998	NA	NA	NA	1	1	1	0	3	-6.2191	0.301412	-13.256	-0.504762	-13.256	-0.504762	NA	NA	5e-10	0.7631	4.16652e-40	0.613726	4.16652e-40	0.613726	NA	NA	3.73604e-07	0.98805	5.16898e-36	0.976197	3.05479e-36	0.968765	NA	NA
IFNAR2	1.4766e-14	5.26703e-11	7.68954	Prostate	3.30122e-39	3.95024e-35	-13.0998	Colon_Sigmoid	2.22532e-39	7.16374e-35	13.1297	NA	NA	NA	1	1	1	0	3	-6.2191	0.301412	-13.256	-0.504762	13.2888	0.514286	NA	NA	5e-10	0.7631	4.16652e-40	0.613726	2.68717e-40	0.607052	NA	NA	3.73604e-07	0.98805	5.16898e-36	0.976197	8.86633e-36	0.979935	NA	NA
IFNAR2	1.4766e-14	5.26703e-11	7.68954	Prostate	3.30122e-39	3.95024e-35	-13.0998	Colon_Transverse	4.32084e-39	1.3793e-34	-13.0794	NA	NA	NA	1	1	1	0	3	-6.2191	0.301412	-13.256	-0.504762	-13.2574	-0.660377	NA	NA	5e-10	0.7631	4.16652e-40	0.613726	4.09036e-40	0.509012	NA	NA	3.73604e-07	0.98805	5.16898e-36	0.976197	1.33931e-35	0.969535	NA	NA
IFNAR2	1.4766e-14	5.26703e-11	7.68954	Prostate	3.30122e-39	3.95024e-35	-13.0998	Esophagus_Gastroesophageal_Junction	3.30122e-39	6.86085e-35	-13.0998	NA	NA	NA	1	1	1	0	3	-6.2191	0.301412	-13.256	-0.504762	-13.256	-0.504762	NA	NA	5e-10	0.7631	4.16652e-40	0.613726	4.16652e-40	0.613726	NA	NA	3.73604e-07	0.98805	5.16898e-36	0.976197	6.78246e-36	0.975521	NA	NA
IFNAR2	1.4766e-14	5.26703e-11	7.68954	Prostate	3.30122e-39	3.95024e-35	-13.0998	Esophagus_Mucosa	4.32084e-39	6.22871e-35	13.0794	NA	NA	NA	1	1	1	0	3	-6.2191	0.301412	-13.256	-0.504762	13.2574	0.660377	NA	NA	5e-10	0.7631	4.16652e-40	0.613726	4.09036e-40	0.509012	NA	NA	3.73604e-07	0.98805	5.16898e-36	0.976197	6.048e-36	0.976104	NA	NA
IFNAR2	1.4766e-14	5.26703e-11	7.68954	Prostate	3.30122e-39	3.95024e-35	-13.0998	Esophagus_Muscularis	2.22532e-39	6.79669e-35	-13.1297	NA	NA	NA	1	1	1	0	3	-6.2191	0.301412	-13.256	-0.504762	-13.2888	-0.514286	NA	NA	5e-10	0.7631	4.16652e-40	0.613726	2.68717e-40	0.607052	NA	NA	3.73604e-07	0.98805	5.16898e-36	0.976197	6.59304e-36	0.978349	NA	NA
IFNAR2	1.4766e-14	5.26703e-11	7.68954	Prostate	3.30122e-39	3.95024e-35	-13.0998	Heart_Atrial_Appendage	2.22532e-39	4.06764e-35	-13.1297	NA	NA	NA	1	1	1	0	3	-6.2191	0.301412	-13.256	-0.504762	-13.2888	-0.514286	NA	NA	5e-10	0.7631	4.16652e-40	0.613726	2.68717e-40	0.607052	NA	NA	3.73604e-07	0.98805	5.16898e-36	0.976197	4.02194e-36	0.976363	NA	NA
IFNAR2	1.4766e-14	5.26703e-11	7.68954	Prostate	3.30122e-39	3.95024e-35	-13.0998	Heart_Left_Ventricle	2.85797e-39	4.88903e-35	-13.1107	NA	NA	NA	1	1	1	0	3	-6.2191	0.301412	-13.256	-0.504762	-13.2673	-0.485714	NA	NA	5e-10	0.7631	4.16652e-40	0.613726	3.58264e-40	0.62717	NA	NA	3.73604e-07	0.98805	5.16898e-36	0.976197	4.74441e-36	0.98075	NA	NA
IFNAR2	1.4766e-14	5.26703e-11	7.68954	Prostate	3.30122e-39	3.95024e-35	-13.0998	Kidney_Cortex	4.32084e-39	3.93564e-35	-13.0794	NA	NA	NA	1	1	1	0	3	-6.2191	0.301412	-13.256	-0.504762	-13.2574	-0.660377	NA	NA	5e-10	0.7631	4.16652e-40	0.613726	4.09036e-40	0.509012	NA	NA	3.73604e-07	0.98805	5.16898e-36	0.976197	3.82878e-36	0.985302	NA	NA
IFNAR2	1.4766e-14	5.26703e-11	7.68954	Prostate	3.30122e-39	3.95024e-35	-13.0998	Liver	4.32084e-39	2.9291e-35	-13.0794	NA	NA	NA	1	1	1	0	3	-6.2191	0.301412	-13.256	-0.504762	-13.2574	-0.660377	NA	NA	5e-10	0.7631	4.16652e-40	0.613726	4.09036e-40	0.509012	NA	NA	3.73604e-07	0.98805	5.16898e-36	0.976197	2.84825e-36	0.975097	NA	NA
IFNAR2	1.4766e-14	5.26703e-11	7.68954	Prostate	3.30122e-39	3.95024e-35	-13.0998	Lung	3.30122e-39	2.99694e-35	13.0998	NA	NA	NA	1	1	1	0	3	-6.2191	0.301412	-13.256	-0.504762	13.256	0.504762	NA	NA	5e-10	0.7631	4.16652e-40	0.613726	4.16652e-40	0.613726	NA	NA	3.73604e-07	0.98805	5.16898e-36	0.976197	2.96556e-36	0.979136	NA	NA
IFNAR2	1.4766e-14	5.26703e-11	7.68954	Prostate	3.30122e-39	3.95024e-35	-13.0998	Minor_Salivary_Gland	4.09186e-40	1.17825e-35	-13.2573	NA	NA	NA	1	1	1	0	3	-6.2191	0.301412	-13.256	-0.504762	-13.4482	-0.708884	NA	NA	5e-10	0.7631	4.16652e-40	0.613726	3.15389e-41	0.478396	NA	NA	3.73604e-07	0.98805	5.16898e-36	0.976197	9.31975e-37	0.972943	NA	NA
IFNAR2	1.4766e-14	5.26703e-11	7.68954	Prostate	3.30122e-39	3.95024e-35	-13.0998	Muscle_Skeletal	7.22606e-41	1.80601e-36	-13.3868	NA	NA	NA	1	1	1	0	3	-6.2191	0.301412	-13.256	-0.504762	-13.5536	-0.560748	NA	NA	5e-10	0.7631	4.16652e-40	0.613726	7.54413e-42	0.57497	NA	NA	3.73604e-07	0.98805	5.16898e-36	0.976197	1.93168e-37	0.976294	NA	NA
IFNAR2	1.4766e-14	5.26703e-11	7.68954	Prostate	3.30122e-39	3.95024e-35	-13.0998	Nerve_Tibial	3.30122e-39	3.08923e-35	-13.0998	NA	NA	NA	1	1	1	0	3	-6.2191	0.301412	-13.256	-0.504762	-13.256	-0.504762	NA	NA	5e-10	0.7631	4.16652e-40	0.613726	4.16652e-40	0.613726	NA	NA	3.73604e-07	0.98805	5.16898e-36	0.976197	3.05489e-36	0.975503	NA	NA
IFNAR2	1.4766e-14	5.26703e-11	7.68954	Prostate	3.30122e-39	3.95024e-35	-13.0998	Ovary	4.32084e-39	1.35169e-34	-13.0794	NA	NA	NA	1	1	1	0	3	-6.2191	0.301412	-13.256	-0.504762	-13.2574	-0.660377	NA	NA	5e-10	0.7631	4.16652e-40	0.613726	4.09036e-40	0.509012	NA	NA	3.73604e-07	0.98805	5.16898e-36	0.976197	1.31174e-35	0.969998	NA	NA
IFNAR2	1.4766e-14	5.26703e-11	7.68954	Prostate	3.30122e-39	3.95024e-35	-13.0998	Pancreas	4.74944e-39	1.12044e-34	-13.0722	NA	NA	NA	1	1	1	0	3	-6.2191	0.301412	-13.256	-0.504762	-13.2509	-0.667626	NA	NA	5e-10	0.7631	4.16652e-40	0.613726	4.45986e-40	0.504372	NA	NA	3.73604e-07	0.98805	5.16898e-36	0.976197	1.08036e-35	0.982762	NA	NA
IFNAR2	1.4766e-14	5.26703e-11	7.68954	Prostate	3.30122e-39	3.95024e-35	-13.0998	Pituitary	2.22532e-39	7.09093e-35	13.1297	NA	NA	NA	1	1	1	0	3	-6.2191	0.301412	-13.256	-0.504762	13.2888	0.514286	NA	NA	5e-10	0.7631	4.16652e-40	0.613726	2.68717e-40	0.607052	NA	NA	3.73604e-07	0.98805	5.16898e-36	0.976197	6.89041e-36	0.974504	NA	NA
IFNAR2	1.4766e-14	5.26703e-11	7.68954	Prostate	3.30122e-39	3.95024e-35	-13.0998	Prostate	2.22532e-39	6.94316e-35	13.1297	NA	NA	NA	1	1	1	0	3	-6.2191	0.301412	-13.256	-0.504762	13.2888	0.514286	NA	NA	5e-10	0.7631	4.16652e-40	0.613726	2.68717e-40	0.607052	NA	NA	3.73604e-07	0.98805	5.16898e-36	0.976197	6.74909e-36	0.976586	NA	NA
IFNAR2	1.4766e-14	5.26703e-11	7.68954	Prostate	3.30122e-39	3.95024e-35	-13.0998	Skin_Not_Sun_Exposed_Suprapubic	3.30122e-39	5.43744e-35	-13.0998	NA	NA	NA	1	1	1	0	3	-6.2191	0.301412	-13.256	-0.504762	-13.256	-0.504762	NA	NA	5e-10	0.7631	4.16652e-40	0.613726	4.16652e-40	0.613726	NA	NA	3.73604e-07	0.98805	5.16898e-36	0.976197	7.03079e-36	0.977326	NA	NA
IFNAR2	1.4766e-14	5.26703e-11	7.68954	Prostate	3.30122e-39	3.95024e-35	-13.0998	Skin_Sun_Exposed_Lower_leg	4.32084e-39	4.77986e-35	-13.0794	NA	NA	NA	1	1	1	0	3	-6.2191	0.301412	-13.256	-0.504762	-13.2574	-0.660377	NA	NA	5e-10	0.7631	4.16652e-40	0.613726	4.09036e-40	0.509012	NA	NA	3.73604e-07	0.98805	5.16898e-36	0.976197	4.63806e-36	0.973186	NA	NA
IFNAR2	1.4766e-14	5.26703e-11	7.68954	Prostate	3.30122e-39	3.95024e-35	-13.0998	Small_Intestine_Terminal_Ileum	4.30553e-36	1.2961e-31	-12.5437	NA	NA	NA	1	1	1	0	3	-6.2191	0.301412	-13.256	-0.504762	-12.7484	-0.831776	NA	NA	5e-10	0.7631	4.16652e-40	0.613726	3.18312e-37	0.405536	NA	NA	3.73604e-07	0.98805	5.16898e-36	0.976197	9.83742e-33	0.961728	NA	NA
IFNAR2	1.4766e-14	5.26703e-11	7.68954	Prostate	3.30122e-39	3.95024e-35	-13.0998	Spleen	3.30122e-39	2.6568e-35	-13.0998	NA	NA	NA	1	1	1	0	3	-6.2191	0.301412	-13.256	-0.504762	-13.256	-0.504762	NA	NA	5e-10	0.7631	4.16652e-40	0.613726	4.16652e-40	0.613726	NA	NA	3.73604e-07	0.98805	5.16898e-36	0.976197	2.62657e-36	0.972513	NA	NA
IFNAR2	1.4766e-14	5.26703e-11	7.68954	Prostate	3.30122e-39	3.95024e-35	-13.0998	Stomach	3.30122e-39	4.01997e-35	-13.0998	NA	NA	NA	1	1	1	0	3	-6.2191	0.301412	-13.256	-0.504762	-13.256	-0.504762	NA	NA	5e-10	0.7631	4.16652e-40	0.613726	4.16652e-40	0.613726	NA	NA	3.73604e-07	0.98805	5.16898e-36	0.976197	3.97708e-36	0.975442	NA	NA
IFNAR2	1.4766e-14	5.26703e-11	7.68954	Prostate	3.30122e-39	3.95024e-35	-13.0998	Testis	3.30122e-39	1.7712e-34	-13.0998	NA	NA	NA	1	1	1	0	3	-6.2191	0.301412	-13.256	-0.504762	-13.256	-0.504762	NA	NA	5e-10	0.7631	4.16652e-40	0.613726	4.16652e-40	0.613726	NA	NA	3.73604e-07	0.98805	5.16898e-36	0.976197	2.28908e-35	0.969793	NA	NA
IFNAR2	1.4766e-14	5.26703e-11	7.68954	Prostate	3.30122e-39	3.95024e-35	-13.0998	Thyroid	3.92703e-39	5.10133e-35	-13.0866	NA	NA	NA	1	1	1	0	3	-6.2191	0.301412	-13.256	-0.504762	-13.2724	-0.682397	NA	NA	5e-10	0.7631	4.16652e-40	0.613726	3.3448e-40	0.494988	NA	NA	3.73604e-07	0.98805	5.16898e-36	0.976197	4.95602e-36	0.972826	NA	NA
IFNAR2	1.4766e-14	5.26703e-11	7.68954	Prostate	3.30122e-39	3.95024e-35	-13.0998	Uterus	4.32084e-39	6.4521e-35	-13.0794	NA	NA	NA	1	1	1	0	3	-6.2191	0.301412	-13.256	-0.504762	-13.2574	-0.660377	NA	NA	5e-10	0.7631	4.16652e-40	0.613726	4.09036e-40	0.509012	NA	NA	3.73604e-07	0.98805	5.16898e-36	0.976197	6.26745e-36	0.971934	NA	NA
IFNAR2	1.4766e-14	5.26703e-11	7.68954	Prostate	3.30122e-39	3.95024e-35	-13.0998	Vagina	3.30122e-39	9.25463e-35	-13.0998	NA	NA	NA	1	1	1	0	3	-6.2191	0.301412	-13.256	-0.504762	-13.256	-0.504762	NA	NA	5e-10	0.7631	4.16652e-40	0.613726	4.16652e-40	0.613726	NA	NA	3.73604e-07	0.98805	5.16898e-36	0.976197	1.05942e-35	0.975182	NA	NA
IFNAR2	1.4766e-14	5.26703e-11	7.68954	Prostate	3.30122e-39	3.95024e-35	-13.0998	Whole_Blood	3.30122e-39	2.04905e-35	-13.0998	NA	NA	NA	1	1	1	0	3	-6.2191	0.301412	-13.256	-0.504762	-13.256	-0.504762	NA	NA	5e-10	0.7631	4.16652e-40	0.613726	4.16652e-40	0.613726	NA	NA	3.73604e-07	0.98805	5.16898e-36	0.976197	2.02566e-36	0.969235	NA	NA
IFNAR2	1.4766e-14	5.26703e-11	7.68954	Prostate	3.30122e-39	3.95024e-35	-13.0998	smultixcan	2.02304e-39	8.64862e-35	-13.1098	NA	NA	NA	1	1	1	0	3	-6.2191	0.301412	-13.256	-0.504762	-13.2669	-0.507937	NA	NA	5e-10	0.7631	4.16652e-40	0.613726	2.49455e-40	0.610764	NA	NA	3.73604e-07	0.98805	5.16898e-36	0.976197	1.06487e-35	0.974815	NA	NA
IFNAR2	1.4766e-14	5.26703e-11	7.68954	Skin_Not_Sun_Exposed_Suprapubic	3.17667e-06	0.00271584	4.65905	Adipose_Subcutaneous	3.30122e-39	2.42284e-35	-13.0998	NA	NA	NA	1	1	1	0	3	-6.2191	0.301412	4.57303	-0.936814	-13.256	-0.504762	NA	NA	5e-10	0.7631	4.80729e-06	0.348854	4.16652e-40	0.613726	NA	NA	3.73604e-07	0.98805	0.00372621	0.959622	2.39658e-36	0.970652	NA	NA
IFNAR2	1.4766e-14	5.26703e-11	7.68954	Skin_Not_Sun_Exposed_Suprapubic	3.17667e-06	0.00271584	4.65905	Adipose_Visceral_Omentum	2.22532e-39	3.52062e-35	-13.1297	NA	NA	NA	1	1	1	0	3	-6.2191	0.301412	4.57303	-0.936814	-13.2888	-0.514286	NA	NA	5e-10	0.7631	4.80729e-06	0.348854	2.68717e-40	0.607052	NA	NA	3.73604e-07	0.98805	0.00372621	0.959622	3.41422e-36	0.972687	NA	NA
IFNAR2	1.4766e-14	5.26703e-11	7.68954	Skin_Not_Sun_Exposed_Suprapubic	3.17667e-06	0.00271584	4.65905	Adrenal_Gland	4.32084e-39	6.1101e-35	13.0794	NA	NA	NA	1	1	1	0	3	-6.2191	0.301412	4.57303	-0.936814	13.2574	0.660377	NA	NA	5e-10	0.7631	4.80729e-06	0.348854	4.09036e-40	0.509012	NA	NA	3.73604e-07	0.98805	0.00372621	0.959622	5.92857e-36	0.974268	NA	NA
IFNAR2	1.4766e-14	5.26703e-11	7.68954	Skin_Not_Sun_Exposed_Suprapubic	3.17667e-06	0.00271584	4.65905	Artery_Aorta	3.30122e-39	2.71435e-35	-13.0998	NA	NA	NA	1	1	1	0	3	-6.2191	0.301412	4.57303	-0.936814	-13.256	-0.504762	NA	NA	5e-10	0.7631	4.80729e-06	0.348854	4.16652e-40	0.613726	NA	NA	3.73604e-07	0.98805	0.00372621	0.959622	2.68649e-36	0.975516	NA	NA
IFNAR2	1.4766e-14	5.26703e-11	7.68954	Skin_Not_Sun_Exposed_Suprapubic	3.17667e-06	0.00271584	4.65905	Artery_Coronary	3.30122e-39	6.73447e-35	-13.0998	NA	NA	NA	1	1	1	0	3	-6.2191	0.301412	4.57303	-0.936814	-13.256	-0.504762	NA	NA	5e-10	0.7631	4.80729e-06	0.348854	4.16652e-40	0.613726	NA	NA	3.73604e-07	0.98805	0.00372621	0.959622	6.66872e-36	0.971333	NA	NA
IFNAR2	1.4766e-14	5.26703e-11	7.68954	Skin_Not_Sun_Exposed_Suprapubic	3.17667e-06	0.00271584	4.65905	Artery_Tibial	2.22532e-39	4.59954e-35	-13.1297	NA	NA	NA	1	1	1	0	3	-6.2191	0.301412	4.57303	-0.936814	-13.2888	-0.514286	NA	NA	5e-10	0.7631	4.80729e-06	0.348854	2.68717e-40	0.607052	NA	NA	3.73604e-07	0.98805	0.00372621	0.959622	4.54067e-36	0.980263	NA	NA
IFNAR2	1.4766e-14	5.26703e-11	7.68954	Skin_Not_Sun_Exposed_Suprapubic	3.17667e-06	0.00271584	4.65905	Brain_Amygdala	3.30122e-39	3.99635e-35	13.0998	NA	NA	NA	1	1	1	0	3	-6.2191	0.301412	4.57303	-0.936814	13.256	0.504762	NA	NA	5e-10	0.7631	4.80729e-06	0.348854	4.16652e-40	0.613726	NA	NA	3.73604e-07	0.98805	0.00372621	0.959622	3.9559e-36	0.982222	NA	NA
IFNAR2	1.4766e-14	5.26703e-11	7.68954	Skin_Not_Sun_Exposed_Suprapubic	3.17667e-06	0.00271584	4.65905	Brain_Anterior_cingulate_cortex_BA24	3.30122e-39	4.78058e-35	-13.0998	NA	NA	NA	1	1	1	0	3	-6.2191	0.301412	4.57303	-0.936814	-13.256	-0.504762	NA	NA	5e-10	0.7631	4.80729e-06	0.348854	4.16652e-40	0.613726	NA	NA	3.73604e-07	0.98805	0.00372621	0.959622	4.73295e-36	0.973645	NA	NA
IFNAR2	1.4766e-14	5.26703e-11	7.68954	Skin_Not_Sun_Exposed_Suprapubic	3.17667e-06	0.00271584	4.65905	Brain_Caudate_basal_ganglia	2.22532e-39	4.07717e-35	-13.1297	NA	NA	NA	1	1	1	0	3	-6.2191	0.301412	4.57303	-0.936814	-13.2888	-0.514286	NA	NA	5e-10	0.7631	4.80729e-06	0.348854	2.68717e-40	0.607052	NA	NA	3.73604e-07	0.98805	0.00372621	0.959622	5.27668e-36	0.975895	NA	NA
IFNAR2	1.4766e-14	5.26703e-11	7.68954	Skin_Not_Sun_Exposed_Suprapubic	3.17667e-06	0.00271584	4.65905	Brain_Cerebellar_Hemisphere	2.22532e-39	6.62796e-35	13.1297	NA	NA	NA	1	1	1	0	3	-6.2191	0.301412	4.57303	-0.936814	13.2888	0.514286	NA	NA	5e-10	0.7631	4.80729e-06	0.348854	2.68717e-40	0.607052	NA	NA	3.73604e-07	0.98805	0.00372621	0.959622	6.43945e-36	0.970171	NA	NA
IFNAR2	1.4766e-14	5.26703e-11	7.68954	Skin_Not_Sun_Exposed_Suprapubic	3.17667e-06	0.00271584	4.65905	Brain_Cerebellum	2.85797e-39	9.03662e-35	-13.1107	NA	NA	NA	1	1	1	0	3	-6.2191	0.301412	4.57303	-0.936814	-13.2673	-0.485714	NA	NA	5e-10	0.7631	4.80729e-06	0.348854	3.58264e-40	0.62717	NA	NA	3.73604e-07	0.98805	0.00372621	0.959622	1.16006e-35	0.974233	NA	NA
IFNAR2	1.4766e-14	5.26703e-11	7.68954	Skin_Not_Sun_Exposed_Suprapubic	3.17667e-06	0.00271584	4.65905	Brain_Cortex	4.30553e-36	1.16693e-31	-12.5437	NA	NA	NA	1	1	1	0	3	-6.2191	0.301412	4.57303	-0.936814	-12.7484	-0.831776	NA	NA	5e-10	0.7631	4.80729e-06	0.348854	3.18312e-37	0.405536	NA	NA	3.73604e-07	0.98805	0.00372621	0.959622	8.83792e-33	0.959338	NA	NA
IFNAR2	1.4766e-14	5.26703e-11	7.68954	Skin_Not_Sun_Exposed_Suprapubic	3.17667e-06	0.00271584	4.65905	Brain_Frontal_Cortex_BA9	3.30122e-39	5.2993e-35	-13.0998	NA	NA	NA	1	1	1	0	3	-6.2191	0.301412	4.57303	-0.936814	-13.256	-0.504762	NA	NA	5e-10	0.7631	4.80729e-06	0.348854	4.16652e-40	0.613726	NA	NA	3.73604e-07	0.98805	0.00372621	0.959622	5.2421e-36	0.974969	NA	NA
IFNAR2	1.4766e-14	5.26703e-11	7.68954	Skin_Not_Sun_Exposed_Suprapubic	3.17667e-06	0.00271584	4.65905	Brain_Hippocampus	2.22532e-39	4.6429e-35	-13.1297	NA	NA	NA	1	1	1	0	3	-6.2191	0.301412	4.57303	-0.936814	-13.2888	-0.514286	NA	NA	5e-10	0.7631	4.80729e-06	0.348854	2.68717e-40	0.607052	NA	NA	3.73604e-07	0.98805	0.00372621	0.959622	5.757e-36	0.977397	NA	NA
IFNAR2	1.4766e-14	5.26703e-11	7.68954	Skin_Not_Sun_Exposed_Suprapubic	3.17667e-06	0.00271584	4.65905	Brain_Hypothalamus	4.32084e-39	9.99584e-35	-13.0794	NA	NA	NA	1	1	1	0	3	-6.2191	0.301412	4.57303	-0.936814	-13.2574	-0.660377	NA	NA	5e-10	0.7631	4.80729e-06	0.348854	4.09036e-40	0.509012	NA	NA	3.73604e-07	0.98805	0.00372621	0.959622	9.71706e-36	0.966704	NA	NA
IFNAR2	1.4766e-14	5.26703e-11	7.68954	Skin_Not_Sun_Exposed_Suprapubic	3.17667e-06	0.00271584	4.65905	Brain_Nucleus_accumbens_basal_ganglia	4.32084e-39	1.0882e-34	-13.0794	NA	NA	NA	1	1	1	0	3	-6.2191	0.301412	4.57303	-0.936814	-13.2574	-0.660377	NA	NA	5e-10	0.7631	4.80729e-06	0.348854	4.09036e-40	0.509012	NA	NA	3.73604e-07	0.98805	0.00372621	0.959622	1.05568e-35	0.971207	NA	NA
IFNAR2	1.4766e-14	5.26703e-11	7.68954	Skin_Not_Sun_Exposed_Suprapubic	3.17667e-06	0.00271584	4.65905	Brain_Putamen_basal_ganglia	3.30122e-39	4.71987e-35	-13.0998	NA	NA	NA	1	1	1	0	3	-6.2191	0.301412	4.57303	-0.936814	-13.256	-0.504762	NA	NA	5e-10	0.7631	4.80729e-06	0.348854	4.16652e-40	0.613726	NA	NA	3.73604e-07	0.98805	0.00372621	0.959622	4.67066e-36	0.971497	NA	NA
IFNAR2	1.4766e-14	5.26703e-11	7.68954	Skin_Not_Sun_Exposed_Suprapubic	3.17667e-06	0.00271584	4.65905	Brain_Spinal_cord_cervical_c-1	2.22532e-39	3.16718e-35	13.1297	NA	NA	NA	1	1	1	0	3	-6.2191	0.301412	4.57303	-0.936814	13.2888	0.514286	NA	NA	5e-10	0.7631	4.80729e-06	0.348854	2.68717e-40	0.607052	NA	NA	3.73604e-07	0.98805	0.00372621	0.959622	3.07909e-36	0.974819	NA	NA
IFNAR2	1.4766e-14	5.26703e-11	7.68954	Skin_Not_Sun_Exposed_Suprapubic	3.17667e-06	0.00271584	4.65905	Brain_Substantia_nigra	3.30122e-39	1.92386e-35	-13.0998	NA	NA	NA	1	1	1	0	3	-6.2191	0.301412	4.57303	-0.936814	-13.256	-0.504762	NA	NA	5e-10	0.7631	4.80729e-06	0.348854	4.16652e-40	0.613726	NA	NA	3.73604e-07	0.98805	0.00372621	0.959622	1.90879e-36	0.978829	NA	NA
IFNAR2	1.4766e-14	5.26703e-11	7.68954	Skin_Not_Sun_Exposed_Suprapubic	3.17667e-06	0.00271584	4.65905	Breast_Mammary_Tissue	2.22532e-39	2.99063e-35	-13.1297	NA	NA	NA	1	1	1	0	3	-6.2191	0.301412	4.57303	-0.936814	-13.2888	-0.514286	NA	NA	5e-10	0.7631	4.80729e-06	0.348854	2.68717e-40	0.607052	NA	NA	3.73604e-07	0.98805	0.00372621	0.959622	2.9062e-36	0.98037	NA	NA
IFNAR2	1.4766e-14	5.26703e-11	7.68954	Skin_Not_Sun_Exposed_Suprapubic	3.17667e-06	0.00271584	4.65905	Cells_Cultured_fibroblasts	2.22532e-39	4.16256e-35	-13.1297	NA	NA	NA	1	1	1	0	3	-6.2191	0.301412	4.57303	-0.936814	-13.2888	-0.514286	NA	NA	5e-10	0.7631	4.80729e-06	0.348854	2.68717e-40	0.607052	NA	NA	3.73604e-07	0.98805	0.00372621	0.959622	4.1143e-36	0.975777	NA	NA
IFNAR2	1.4766e-14	5.26703e-11	7.68954	Skin_Not_Sun_Exposed_Suprapubic	3.17667e-06	0.00271584	4.65905	Cells_EBV-transformed_lymphocytes	3.30122e-39	3.08703e-35	-13.0998	NA	NA	NA	1	1	1	0	3	-6.2191	0.301412	4.57303	-0.936814	-13.256	-0.504762	NA	NA	5e-10	0.7631	4.80729e-06	0.348854	4.16652e-40	0.613726	NA	NA	3.73604e-07	0.98805	0.00372621	0.959622	3.05479e-36	0.968765	NA	NA
IFNAR2	1.4766e-14	5.26703e-11	7.68954	Skin_Not_Sun_Exposed_Suprapubic	3.17667e-06	0.00271584	4.65905	Colon_Sigmoid	2.22532e-39	7.16374e-35	13.1297	NA	NA	NA	1	1	1	0	3	-6.2191	0.301412	4.57303	-0.936814	13.2888	0.514286	NA	NA	5e-10	0.7631	4.80729e-06	0.348854	2.68717e-40	0.607052	NA	NA	3.73604e-07	0.98805	0.00372621	0.959622	8.86633e-36	0.979935	NA	NA
IFNAR2	1.4766e-14	5.26703e-11	7.68954	Skin_Not_Sun_Exposed_Suprapubic	3.17667e-06	0.00271584	4.65905	Colon_Transverse	4.32084e-39	1.3793e-34	-13.0794	NA	NA	NA	1	1	1	0	3	-6.2191	0.301412	4.57303	-0.936814	-13.2574	-0.660377	NA	NA	5e-10	0.7631	4.80729e-06	0.348854	4.09036e-40	0.509012	NA	NA	3.73604e-07	0.98805	0.00372621	0.959622	1.33931e-35	0.969535	NA	NA
IFNAR2	1.4766e-14	5.26703e-11	7.68954	Skin_Not_Sun_Exposed_Suprapubic	3.17667e-06	0.00271584	4.65905	Esophagus_Gastroesophageal_Junction	3.30122e-39	6.86085e-35	-13.0998	NA	NA	NA	1	1	1	0	3	-6.2191	0.301412	4.57303	-0.936814	-13.256	-0.504762	NA	NA	5e-10	0.7631	4.80729e-06	0.348854	4.16652e-40	0.613726	NA	NA	3.73604e-07	0.98805	0.00372621	0.959622	6.78246e-36	0.975521	NA	NA
IFNAR2	1.4766e-14	5.26703e-11	7.68954	Skin_Not_Sun_Exposed_Suprapubic	3.17667e-06	0.00271584	4.65905	Esophagus_Mucosa	4.32084e-39	6.22871e-35	13.0794	NA	NA	NA	1	1	1	0	3	-6.2191	0.301412	4.57303	-0.936814	13.2574	0.660377	NA	NA	5e-10	0.7631	4.80729e-06	0.348854	4.09036e-40	0.509012	NA	NA	3.73604e-07	0.98805	0.00372621	0.959622	6.048e-36	0.976104	NA	NA
IFNAR2	1.4766e-14	5.26703e-11	7.68954	Skin_Not_Sun_Exposed_Suprapubic	3.17667e-06	0.00271584	4.65905	Esophagus_Muscularis	2.22532e-39	6.79669e-35	-13.1297	NA	NA	NA	1	1	1	0	3	-6.2191	0.301412	4.57303	-0.936814	-13.2888	-0.514286	NA	NA	5e-10	0.7631	4.80729e-06	0.348854	2.68717e-40	0.607052	NA	NA	3.73604e-07	0.98805	0.00372621	0.959622	6.59304e-36	0.978349	NA	NA
IFNAR2	1.4766e-14	5.26703e-11	7.68954	Skin_Not_Sun_Exposed_Suprapubic	3.17667e-06	0.00271584	4.65905	Heart_Atrial_Appendage	2.22532e-39	4.06764e-35	-13.1297	NA	NA	NA	1	1	1	0	3	-6.2191	0.301412	4.57303	-0.936814	-13.2888	-0.514286	NA	NA	5e-10	0.7631	4.80729e-06	0.348854	2.68717e-40	0.607052	NA	NA	3.73604e-07	0.98805	0.00372621	0.959622	4.02194e-36	0.976363	NA	NA
IFNAR2	1.4766e-14	5.26703e-11	7.68954	Skin_Not_Sun_Exposed_Suprapubic	3.17667e-06	0.00271584	4.65905	Heart_Left_Ventricle	2.85797e-39	4.88903e-35	-13.1107	NA	NA	NA	1	1	1	0	3	-6.2191	0.301412	4.57303	-0.936814	-13.2673	-0.485714	NA	NA	5e-10	0.7631	4.80729e-06	0.348854	3.58264e-40	0.62717	NA	NA	3.73604e-07	0.98805	0.00372621	0.959622	4.74441e-36	0.98075	NA	NA
IFNAR2	1.4766e-14	5.26703e-11	7.68954	Skin_Not_Sun_Exposed_Suprapubic	3.17667e-06	0.00271584	4.65905	Kidney_Cortex	4.32084e-39	3.93564e-35	-13.0794	NA	NA	NA	1	1	1	0	3	-6.2191	0.301412	4.57303	-0.936814	-13.2574	-0.660377	NA	NA	5e-10	0.7631	4.80729e-06	0.348854	4.09036e-40	0.509012	NA	NA	3.73604e-07	0.98805	0.00372621	0.959622	3.82878e-36	0.985302	NA	NA
IFNAR2	1.4766e-14	5.26703e-11	7.68954	Skin_Not_Sun_Exposed_Suprapubic	3.17667e-06	0.00271584	4.65905	Liver	4.32084e-39	2.9291e-35	-13.0794	NA	NA	NA	1	1	1	0	3	-6.2191	0.301412	4.57303	-0.936814	-13.2574	-0.660377	NA	NA	5e-10	0.7631	4.80729e-06	0.348854	4.09036e-40	0.509012	NA	NA	3.73604e-07	0.98805	0.00372621	0.959622	2.84825e-36	0.975097	NA	NA
IFNAR2	1.4766e-14	5.26703e-11	7.68954	Skin_Not_Sun_Exposed_Suprapubic	3.17667e-06	0.00271584	4.65905	Lung	3.30122e-39	2.99694e-35	13.0998	NA	NA	NA	1	1	1	0	3	-6.2191	0.301412	4.57303	-0.936814	13.256	0.504762	NA	NA	5e-10	0.7631	4.80729e-06	0.348854	4.16652e-40	0.613726	NA	NA	3.73604e-07	0.98805	0.00372621	0.959622	2.96556e-36	0.979136	NA	NA
IFNAR2	1.4766e-14	5.26703e-11	7.68954	Skin_Not_Sun_Exposed_Suprapubic	3.17667e-06	0.00271584	4.65905	Minor_Salivary_Gland	4.09186e-40	1.17825e-35	-13.2573	NA	NA	NA	1	1	1	0	3	-6.2191	0.301412	4.57303	-0.936814	-13.4482	-0.708884	NA	NA	5e-10	0.7631	4.80729e-06	0.348854	3.15389e-41	0.478396	NA	NA	3.73604e-07	0.98805	0.00372621	0.959622	9.31975e-37	0.972943	NA	NA
IFNAR2	1.4766e-14	5.26703e-11	7.68954	Skin_Not_Sun_Exposed_Suprapubic	3.17667e-06	0.00271584	4.65905	Muscle_Skeletal	7.22606e-41	1.80601e-36	-13.3868	NA	NA	NA	1	1	1	0	3	-6.2191	0.301412	4.57303	-0.936814	-13.5536	-0.560748	NA	NA	5e-10	0.7631	4.80729e-06	0.348854	7.54413e-42	0.57497	NA	NA	3.73604e-07	0.98805	0.00372621	0.959622	1.93168e-37	0.976294	NA	NA
IFNAR2	1.4766e-14	5.26703e-11	7.68954	Skin_Not_Sun_Exposed_Suprapubic	3.17667e-06	0.00271584	4.65905	Nerve_Tibial	3.30122e-39	3.08923e-35	-13.0998	NA	NA	NA	1	1	1	0	3	-6.2191	0.301412	4.57303	-0.936814	-13.256	-0.504762	NA	NA	5e-10	0.7631	4.80729e-06	0.348854	4.16652e-40	0.613726	NA	NA	3.73604e-07	0.98805	0.00372621	0.959622	3.05489e-36	0.975503	NA	NA
IFNAR2	1.4766e-14	5.26703e-11	7.68954	Skin_Not_Sun_Exposed_Suprapubic	3.17667e-06	0.00271584	4.65905	Ovary	4.32084e-39	1.35169e-34	-13.0794	NA	NA	NA	1	1	1	0	3	-6.2191	0.301412	4.57303	-0.936814	-13.2574	-0.660377	NA	NA	5e-10	0.7631	4.80729e-06	0.348854	4.09036e-40	0.509012	NA	NA	3.73604e-07	0.98805	0.00372621	0.959622	1.31174e-35	0.969998	NA	NA
IFNAR2	1.4766e-14	5.26703e-11	7.68954	Skin_Not_Sun_Exposed_Suprapubic	3.17667e-06	0.00271584	4.65905	Pancreas	4.74944e-39	1.12044e-34	-13.0722	NA	NA	NA	1	1	1	0	3	-6.2191	0.301412	4.57303	-0.936814	-13.2509	-0.667626	NA	NA	5e-10	0.7631	4.80729e-06	0.348854	4.45986e-40	0.504372	NA	NA	3.73604e-07	0.98805	0.00372621	0.959622	1.08036e-35	0.982762	NA	NA
IFNAR2	1.4766e-14	5.26703e-11	7.68954	Skin_Not_Sun_Exposed_Suprapubic	3.17667e-06	0.00271584	4.65905	Pituitary	2.22532e-39	7.09093e-35	13.1297	NA	NA	NA	1	1	1	0	3	-6.2191	0.301412	4.57303	-0.936814	13.2888	0.514286	NA	NA	5e-10	0.7631	4.80729e-06	0.348854	2.68717e-40	0.607052	NA	NA	3.73604e-07	0.98805	0.00372621	0.959622	6.89041e-36	0.974504	NA	NA
IFNAR2	1.4766e-14	5.26703e-11	7.68954	Skin_Not_Sun_Exposed_Suprapubic	3.17667e-06	0.00271584	4.65905	Prostate	2.22532e-39	6.94316e-35	13.1297	NA	NA	NA	1	1	1	0	3	-6.2191	0.301412	4.57303	-0.936814	13.2888	0.514286	NA	NA	5e-10	0.7631	4.80729e-06	0.348854	2.68717e-40	0.607052	NA	NA	3.73604e-07	0.98805	0.00372621	0.959622	6.74909e-36	0.976586	NA	NA
IFNAR2	1.4766e-14	5.26703e-11	7.68954	Skin_Not_Sun_Exposed_Suprapubic	3.17667e-06	0.00271584	4.65905	Skin_Not_Sun_Exposed_Suprapubic	3.30122e-39	5.43744e-35	-13.0998	NA	NA	NA	1	1	1	0	3	-6.2191	0.301412	4.57303	-0.936814	-13.256	-0.504762	NA	NA	5e-10	0.7631	4.80729e-06	0.348854	4.16652e-40	0.613726	NA	NA	3.73604e-07	0.98805	0.00372621	0.959622	7.03079e-36	0.977326	NA	NA
IFNAR2	1.4766e-14	5.26703e-11	7.68954	Skin_Not_Sun_Exposed_Suprapubic	3.17667e-06	0.00271584	4.65905	Skin_Sun_Exposed_Lower_leg	4.32084e-39	4.77986e-35	-13.0794	NA	NA	NA	1	1	1	0	3	-6.2191	0.301412	4.57303	-0.936814	-13.2574	-0.660377	NA	NA	5e-10	0.7631	4.80729e-06	0.348854	4.09036e-40	0.509012	NA	NA	3.73604e-07	0.98805	0.00372621	0.959622	4.63806e-36	0.973186	NA	NA
IFNAR2	1.4766e-14	5.26703e-11	7.68954	Skin_Not_Sun_Exposed_Suprapubic	3.17667e-06	0.00271584	4.65905	Small_Intestine_Terminal_Ileum	4.30553e-36	1.2961e-31	-12.5437	NA	NA	NA	1	1	1	0	3	-6.2191	0.301412	4.57303	-0.936814	-12.7484	-0.831776	NA	NA	5e-10	0.7631	4.80729e-06	0.348854	3.18312e-37	0.405536	NA	NA	3.73604e-07	0.98805	0.00372621	0.959622	9.83742e-33	0.961728	NA	NA
IFNAR2	1.4766e-14	5.26703e-11	7.68954	Skin_Not_Sun_Exposed_Suprapubic	3.17667e-06	0.00271584	4.65905	Spleen	3.30122e-39	2.6568e-35	-13.0998	NA	NA	NA	1	1	1	0	3	-6.2191	0.301412	4.57303	-0.936814	-13.256	-0.504762	NA	NA	5e-10	0.7631	4.80729e-06	0.348854	4.16652e-40	0.613726	NA	NA	3.73604e-07	0.98805	0.00372621	0.959622	2.62657e-36	0.972513	NA	NA
IFNAR2	1.4766e-14	5.26703e-11	7.68954	Skin_Not_Sun_Exposed_Suprapubic	3.17667e-06	0.00271584	4.65905	Stomach	3.30122e-39	4.01997e-35	-13.0998	NA	NA	NA	1	1	1	0	3	-6.2191	0.301412	4.57303	-0.936814	-13.256	-0.504762	NA	NA	5e-10	0.7631	4.80729e-06	0.348854	4.16652e-40	0.613726	NA	NA	3.73604e-07	0.98805	0.00372621	0.959622	3.97708e-36	0.975442	NA	NA
IFNAR2	1.4766e-14	5.26703e-11	7.68954	Skin_Not_Sun_Exposed_Suprapubic	3.17667e-06	0.00271584	4.65905	Testis	3.30122e-39	1.7712e-34	-13.0998	NA	NA	NA	1	1	1	0	3	-6.2191	0.301412	4.57303	-0.936814	-13.256	-0.504762	NA	NA	5e-10	0.7631	4.80729e-06	0.348854	4.16652e-40	0.613726	NA	NA	3.73604e-07	0.98805	0.00372621	0.959622	2.28908e-35	0.969793	NA	NA
IFNAR2	1.4766e-14	5.26703e-11	7.68954	Skin_Not_Sun_Exposed_Suprapubic	3.17667e-06	0.00271584	4.65905	Thyroid	3.92703e-39	5.10133e-35	-13.0866	NA	NA	NA	1	1	1	0	3	-6.2191	0.301412	4.57303	-0.936814	-13.2724	-0.682397	NA	NA	5e-10	0.7631	4.80729e-06	0.348854	3.3448e-40	0.494988	NA	NA	3.73604e-07	0.98805	0.00372621	0.959622	4.95602e-36	0.972826	NA	NA
IFNAR2	1.4766e-14	5.26703e-11	7.68954	Skin_Not_Sun_Exposed_Suprapubic	3.17667e-06	0.00271584	4.65905	Uterus	4.32084e-39	6.4521e-35	-13.0794	NA	NA	NA	1	1	1	0	3	-6.2191	0.301412	4.57303	-0.936814	-13.2574	-0.660377	NA	NA	5e-10	0.7631	4.80729e-06	0.348854	4.09036e-40	0.509012	NA	NA	3.73604e-07	0.98805	0.00372621	0.959622	6.26745e-36	0.971934	NA	NA
IFNAR2	1.4766e-14	5.26703e-11	7.68954	Skin_Not_Sun_Exposed_Suprapubic	3.17667e-06	0.00271584	4.65905	Vagina	3.30122e-39	9.25463e-35	-13.0998	NA	NA	NA	1	1	1	0	3	-6.2191	0.301412	4.57303	-0.936814	-13.256	-0.504762	NA	NA	5e-10	0.7631	4.80729e-06	0.348854	4.16652e-40	0.613726	NA	NA	3.73604e-07	0.98805	0.00372621	0.959622	1.05942e-35	0.975182	NA	NA
IFNAR2	1.4766e-14	5.26703e-11	7.68954	Skin_Not_Sun_Exposed_Suprapubic	3.17667e-06	0.00271584	4.65905	Whole_Blood	3.30122e-39	2.04905e-35	-13.0998	NA	NA	NA	1	1	1	0	3	-6.2191	0.301412	4.57303	-0.936814	-13.256	-0.504762	NA	NA	5e-10	0.7631	4.80729e-06	0.348854	4.16652e-40	0.613726	NA	NA	3.73604e-07	0.98805	0.00372621	0.959622	2.02566e-36	0.969235	NA	NA
IFNAR2	1.4766e-14	5.26703e-11	7.68954	Skin_Not_Sun_Exposed_Suprapubic	3.17667e-06	0.00271584	4.65905	smultixcan	2.02304e-39	8.64862e-35	-13.1098	NA	NA	NA	1	1	1	0	3	-6.2191	0.301412	4.57303	-0.936814	-13.2669	-0.507937	NA	NA	5e-10	0.7631	4.80729e-06	0.348854	2.49455e-40	0.610764	NA	NA	3.73604e-07	0.98805	0.00372621	0.959622	1.06487e-35	0.974815	NA	NA
IFNAR2	1.4766e-14	5.26703e-11	7.68954	Skin_Sun_Exposed_Lower_leg	6.36937e-23	4.1678e-19	-9.85737	Adipose_Subcutaneous	3.30122e-39	2.42284e-35	-13.0998	NA	NA	NA	1	1	1	0	3	-6.2191	0.301412	-9.98933	-0.647741	-13.256	-0.504762	NA	NA	5e-10	0.7631	1.69726e-23	0.517152	4.16652e-40	0.613726	NA	NA	3.73604e-07	0.98805	1.1409e-19	0.967098	2.39658e-36	0.970652	NA	NA
IFNAR2	1.4766e-14	5.26703e-11	7.68954	Skin_Sun_Exposed_Lower_leg	6.36937e-23	4.1678e-19	-9.85737	Adipose_Visceral_Omentum	2.22532e-39	3.52062e-35	-13.1297	NA	NA	NA	1	1	1	0	3	-6.2191	0.301412	-9.98933	-0.647741	-13.2888	-0.514286	NA	NA	5e-10	0.7631	1.69726e-23	0.517152	2.68717e-40	0.607052	NA	NA	3.73604e-07	0.98805	1.1409e-19	0.967098	3.41422e-36	0.972687	NA	NA
IFNAR2	1.4766e-14	5.26703e-11	7.68954	Skin_Sun_Exposed_Lower_leg	6.36937e-23	4.1678e-19	-9.85737	Adrenal_Gland	4.32084e-39	6.1101e-35	13.0794	NA	NA	NA	1	1	1	0	3	-6.2191	0.301412	-9.98933	-0.647741	13.2574	0.660377	NA	NA	5e-10	0.7631	1.69726e-23	0.517152	4.09036e-40	0.509012	NA	NA	3.73604e-07	0.98805	1.1409e-19	0.967098	5.92857e-36	0.974268	NA	NA
IFNAR2	1.4766e-14	5.26703e-11	7.68954	Skin_Sun_Exposed_Lower_leg	6.36937e-23	4.1678e-19	-9.85737	Artery_Aorta	3.30122e-39	2.71435e-35	-13.0998	NA	NA	NA	1	1	1	0	3	-6.2191	0.301412	-9.98933	-0.647741	-13.256	-0.504762	NA	NA	5e-10	0.7631	1.69726e-23	0.517152	4.16652e-40	0.613726	NA	NA	3.73604e-07	0.98805	1.1409e-19	0.967098	2.68649e-36	0.975516	NA	NA
IFNAR2	1.4766e-14	5.26703e-11	7.68954	Skin_Sun_Exposed_Lower_leg	6.36937e-23	4.1678e-19	-9.85737	Artery_Coronary	3.30122e-39	6.73447e-35	-13.0998	NA	NA	NA	1	1	1	0	3	-6.2191	0.301412	-9.98933	-0.647741	-13.256	-0.504762	NA	NA	5e-10	0.7631	1.69726e-23	0.517152	4.16652e-40	0.613726	NA	NA	3.73604e-07	0.98805	1.1409e-19	0.967098	6.66872e-36	0.971333	NA	NA
IFNAR2	1.4766e-14	5.26703e-11	7.68954	Skin_Sun_Exposed_Lower_leg	6.36937e-23	4.1678e-19	-9.85737	Artery_Tibial	2.22532e-39	4.59954e-35	-13.1297	NA	NA	NA	1	1	1	0	3	-6.2191	0.301412	-9.98933	-0.647741	-13.2888	-0.514286	NA	NA	5e-10	0.7631	1.69726e-23	0.517152	2.68717e-40	0.607052	NA	NA	3.73604e-07	0.98805	1.1409e-19	0.967098	4.54067e-36	0.980263	NA	NA
IFNAR2	1.4766e-14	5.26703e-11	7.68954	Skin_Sun_Exposed_Lower_leg	6.36937e-23	4.1678e-19	-9.85737	Brain_Amygdala	3.30122e-39	3.99635e-35	13.0998	NA	NA	NA	1	1	1	0	3	-6.2191	0.301412	-9.98933	-0.647741	13.256	0.504762	NA	NA	5e-10	0.7631	1.69726e-23	0.517152	4.16652e-40	0.613726	NA	NA	3.73604e-07	0.98805	1.1409e-19	0.967098	3.9559e-36	0.982222	NA	NA
IFNAR2	1.4766e-14	5.26703e-11	7.68954	Skin_Sun_Exposed_Lower_leg	6.36937e-23	4.1678e-19	-9.85737	Brain_Anterior_cingulate_cortex_BA24	3.30122e-39	4.78058e-35	-13.0998	NA	NA	NA	1	1	1	0	3	-6.2191	0.301412	-9.98933	-0.647741	-13.256	-0.504762	NA	NA	5e-10	0.7631	1.69726e-23	0.517152	4.16652e-40	0.613726	NA	NA	3.73604e-07	0.98805	1.1409e-19	0.967098	4.73295e-36	0.973645	NA	NA
IFNAR2	1.4766e-14	5.26703e-11	7.68954	Skin_Sun_Exposed_Lower_leg	6.36937e-23	4.1678e-19	-9.85737	Brain_Caudate_basal_ganglia	2.22532e-39	4.07717e-35	-13.1297	NA	NA	NA	1	1	1	0	3	-6.2191	0.301412	-9.98933	-0.647741	-13.2888	-0.514286	NA	NA	5e-10	0.7631	1.69726e-23	0.517152	2.68717e-40	0.607052	NA	NA	3.73604e-07	0.98805	1.1409e-19	0.967098	5.27668e-36	0.975895	NA	NA
IFNAR2	1.4766e-14	5.26703e-11	7.68954	Skin_Sun_Exposed_Lower_leg	6.36937e-23	4.1678e-19	-9.85737	Brain_Cerebellar_Hemisphere	2.22532e-39	6.62796e-35	13.1297	NA	NA	NA	1	1	1	0	3	-6.2191	0.301412	-9.98933	-0.647741	13.2888	0.514286	NA	NA	5e-10	0.7631	1.69726e-23	0.517152	2.68717e-40	0.607052	NA	NA	3.73604e-07	0.98805	1.1409e-19	0.967098	6.43945e-36	0.970171	NA	NA
IFNAR2	1.4766e-14	5.26703e-11	7.68954	Skin_Sun_Exposed_Lower_leg	6.36937e-23	4.1678e-19	-9.85737	Brain_Cerebellum	2.85797e-39	9.03662e-35	-13.1107	NA	NA	NA	1	1	1	0	3	-6.2191	0.301412	-9.98933	-0.647741	-13.2673	-0.485714	NA	NA	5e-10	0.7631	1.69726e-23	0.517152	3.58264e-40	0.62717	NA	NA	3.73604e-07	0.98805	1.1409e-19	0.967098	1.16006e-35	0.974233	NA	NA
IFNAR2	1.4766e-14	5.26703e-11	7.68954	Skin_Sun_Exposed_Lower_leg	6.36937e-23	4.1678e-19	-9.85737	Brain_Cortex	4.30553e-36	1.16693e-31	-12.5437	NA	NA	NA	1	1	1	0	3	-6.2191	0.301412	-9.98933	-0.647741	-12.7484	-0.831776	NA	NA	5e-10	0.7631	1.69726e-23	0.517152	3.18312e-37	0.405536	NA	NA	3.73604e-07	0.98805	1.1409e-19	0.967098	8.83792e-33	0.959338	NA	NA
IFNAR2	1.4766e-14	5.26703e-11	7.68954	Skin_Sun_Exposed_Lower_leg	6.36937e-23	4.1678e-19	-9.85737	Brain_Frontal_Cortex_BA9	3.30122e-39	5.2993e-35	-13.0998	NA	NA	NA	1	1	1	0	3	-6.2191	0.301412	-9.98933	-0.647741	-13.256	-0.504762	NA	NA	5e-10	0.7631	1.69726e-23	0.517152	4.16652e-40	0.613726	NA	NA	3.73604e-07	0.98805	1.1409e-19	0.967098	5.2421e-36	0.974969	NA	NA
IFNAR2	1.4766e-14	5.26703e-11	7.68954	Skin_Sun_Exposed_Lower_leg	6.36937e-23	4.1678e-19	-9.85737	Brain_Hippocampus	2.22532e-39	4.6429e-35	-13.1297	NA	NA	NA	1	1	1	0	3	-6.2191	0.301412	-9.98933	-0.647741	-13.2888	-0.514286	NA	NA	5e-10	0.7631	1.69726e-23	0.517152	2.68717e-40	0.607052	NA	NA	3.73604e-07	0.98805	1.1409e-19	0.967098	5.757e-36	0.977397	NA	NA
IFNAR2	1.4766e-14	5.26703e-11	7.68954	Skin_Sun_Exposed_Lower_leg	6.36937e-23	4.1678e-19	-9.85737	Brain_Hypothalamus	4.32084e-39	9.99584e-35	-13.0794	NA	NA	NA	1	1	1	0	3	-6.2191	0.301412	-9.98933	-0.647741	-13.2574	-0.660377	NA	NA	5e-10	0.7631	1.69726e-23	0.517152	4.09036e-40	0.509012	NA	NA	3.73604e-07	0.98805	1.1409e-19	0.967098	9.71706e-36	0.966704	NA	NA
IFNAR2	1.4766e-14	5.26703e-11	7.68954	Skin_Sun_Exposed_Lower_leg	6.36937e-23	4.1678e-19	-9.85737	Brain_Nucleus_accumbens_basal_ganglia	4.32084e-39	1.0882e-34	-13.0794	NA	NA	NA	1	1	1	0	3	-6.2191	0.301412	-9.98933	-0.647741	-13.2574	-0.660377	NA	NA	5e-10	0.7631	1.69726e-23	0.517152	4.09036e-40	0.509012	NA	NA	3.73604e-07	0.98805	1.1409e-19	0.967098	1.05568e-35	0.971207	NA	NA
IFNAR2	1.4766e-14	5.26703e-11	7.68954	Skin_Sun_Exposed_Lower_leg	6.36937e-23	4.1678e-19	-9.85737	Brain_Putamen_basal_ganglia	3.30122e-39	4.71987e-35	-13.0998	NA	NA	NA	1	1	1	0	3	-6.2191	0.301412	-9.98933	-0.647741	-13.256	-0.504762	NA	NA	5e-10	0.7631	1.69726e-23	0.517152	4.16652e-40	0.613726	NA	NA	3.73604e-07	0.98805	1.1409e-19	0.967098	4.67066e-36	0.971497	NA	NA
IFNAR2	1.4766e-14	5.26703e-11	7.68954	Skin_Sun_Exposed_Lower_leg	6.36937e-23	4.1678e-19	-9.85737	Brain_Spinal_cord_cervical_c-1	2.22532e-39	3.16718e-35	13.1297	NA	NA	NA	1	1	1	0	3	-6.2191	0.301412	-9.98933	-0.647741	13.2888	0.514286	NA	NA	5e-10	0.7631	1.69726e-23	0.517152	2.68717e-40	0.607052	NA	NA	3.73604e-07	0.98805	1.1409e-19	0.967098	3.07909e-36	0.974819	NA	NA
IFNAR2	1.4766e-14	5.26703e-11	7.68954	Skin_Sun_Exposed_Lower_leg	6.36937e-23	4.1678e-19	-9.85737	Brain_Substantia_nigra	3.30122e-39	1.92386e-35	-13.0998	NA	NA	NA	1	1	1	0	3	-6.2191	0.301412	-9.98933	-0.647741	-13.256	-0.504762	NA	NA	5e-10	0.7631	1.69726e-23	0.517152	4.16652e-40	0.613726	NA	NA	3.73604e-07	0.98805	1.1409e-19	0.967098	1.90879e-36	0.978829	NA	NA
IFNAR2	1.4766e-14	5.26703e-11	7.68954	Skin_Sun_Exposed_Lower_leg	6.36937e-23	4.1678e-19	-9.85737	Breast_Mammary_Tissue	2.22532e-39	2.99063e-35	-13.1297	NA	NA	NA	1	1	1	0	3	-6.2191	0.301412	-9.98933	-0.647741	-13.2888	-0.514286	NA	NA	5e-10	0.7631	1.69726e-23	0.517152	2.68717e-40	0.607052	NA	NA	3.73604e-07	0.98805	1.1409e-19	0.967098	2.9062e-36	0.98037	NA	NA
IFNAR2	1.4766e-14	5.26703e-11	7.68954	Skin_Sun_Exposed_Lower_leg	6.36937e-23	4.1678e-19	-9.85737	Cells_Cultured_fibroblasts	2.22532e-39	4.16256e-35	-13.1297	NA	NA	NA	1	1	1	0	3	-6.2191	0.301412	-9.98933	-0.647741	-13.2888	-0.514286	NA	NA	5e-10	0.7631	1.69726e-23	0.517152	2.68717e-40	0.607052	NA	NA	3.73604e-07	0.98805	1.1409e-19	0.967098	4.1143e-36	0.975777	NA	NA
IFNAR2	1.4766e-14	5.26703e-11	7.68954	Skin_Sun_Exposed_Lower_leg	6.36937e-23	4.1678e-19	-9.85737	Cells_EBV-transformed_lymphocytes	3.30122e-39	3.08703e-35	-13.0998	NA	NA	NA	1	1	1	0	3	-6.2191	0.301412	-9.98933	-0.647741	-13.256	-0.504762	NA	NA	5e-10	0.7631	1.69726e-23	0.517152	4.16652e-40	0.613726	NA	NA	3.73604e-07	0.98805	1.1409e-19	0.967098	3.05479e-36	0.968765	NA	NA
IFNAR2	1.4766e-14	5.26703e-11	7.68954	Skin_Sun_Exposed_Lower_leg	6.36937e-23	4.1678e-19	-9.85737	Colon_Sigmoid	2.22532e-39	7.16374e-35	13.1297	NA	NA	NA	1	1	1	0	3	-6.2191	0.301412	-9.98933	-0.647741	13.2888	0.514286	NA	NA	5e-10	0.7631	1.69726e-23	0.517152	2.68717e-40	0.607052	NA	NA	3.73604e-07	0.98805	1.1409e-19	0.967098	8.86633e-36	0.979935	NA	NA
IFNAR2	1.4766e-14	5.26703e-11	7.68954	Skin_Sun_Exposed_Lower_leg	6.36937e-23	4.1678e-19	-9.85737	Colon_Transverse	4.32084e-39	1.3793e-34	-13.0794	NA	NA	NA	1	1	1	0	3	-6.2191	0.301412	-9.98933	-0.647741	-13.2574	-0.660377	NA	NA	5e-10	0.7631	1.69726e-23	0.517152	4.09036e-40	0.509012	NA	NA	3.73604e-07	0.98805	1.1409e-19	0.967098	1.33931e-35	0.969535	NA	NA
IFNAR2	1.4766e-14	5.26703e-11	7.68954	Skin_Sun_Exposed_Lower_leg	6.36937e-23	4.1678e-19	-9.85737	Esophagus_Gastroesophageal_Junction	3.30122e-39	6.86085e-35	-13.0998	NA	NA	NA	1	1	1	0	3	-6.2191	0.301412	-9.98933	-0.647741	-13.256	-0.504762	NA	NA	5e-10	0.7631	1.69726e-23	0.517152	4.16652e-40	0.613726	NA	NA	3.73604e-07	0.98805	1.1409e-19	0.967098	6.78246e-36	0.975521	NA	NA
IFNAR2	1.4766e-14	5.26703e-11	7.68954	Skin_Sun_Exposed_Lower_leg	6.36937e-23	4.1678e-19	-9.85737	Esophagus_Mucosa	4.32084e-39	6.22871e-35	13.0794	NA	NA	NA	1	1	1	0	3	-6.2191	0.301412	-9.98933	-0.647741	13.2574	0.660377	NA	NA	5e-10	0.7631	1.69726e-23	0.517152	4.09036e-40	0.509012	NA	NA	3.73604e-07	0.98805	1.1409e-19	0.967098	6.048e-36	0.976104	NA	NA
IFNAR2	1.4766e-14	5.26703e-11	7.68954	Skin_Sun_Exposed_Lower_leg	6.36937e-23	4.1678e-19	-9.85737	Esophagus_Muscularis	2.22532e-39	6.79669e-35	-13.1297	NA	NA	NA	1	1	1	0	3	-6.2191	0.301412	-9.98933	-0.647741	-13.2888	-0.514286	NA	NA	5e-10	0.7631	1.69726e-23	0.517152	2.68717e-40	0.607052	NA	NA	3.73604e-07	0.98805	1.1409e-19	0.967098	6.59304e-36	0.978349	NA	NA
IFNAR2	1.4766e-14	5.26703e-11	7.68954	Skin_Sun_Exposed_Lower_leg	6.36937e-23	4.1678e-19	-9.85737	Heart_Atrial_Appendage	2.22532e-39	4.06764e-35	-13.1297	NA	NA	NA	1	1	1	0	3	-6.2191	0.301412	-9.98933	-0.647741	-13.2888	-0.514286	NA	NA	5e-10	0.7631	1.69726e-23	0.517152	2.68717e-40	0.607052	NA	NA	3.73604e-07	0.98805	1.1409e-19	0.967098	4.02194e-36	0.976363	NA	NA
IFNAR2	1.4766e-14	5.26703e-11	7.68954	Skin_Sun_Exposed_Lower_leg	6.36937e-23	4.1678e-19	-9.85737	Heart_Left_Ventricle	2.85797e-39	4.88903e-35	-13.1107	NA	NA	NA	1	1	1	0	3	-6.2191	0.301412	-9.98933	-0.647741	-13.2673	-0.485714	NA	NA	5e-10	0.7631	1.69726e-23	0.517152	3.58264e-40	0.62717	NA	NA	3.73604e-07	0.98805	1.1409e-19	0.967098	4.74441e-36	0.98075	NA	NA
IFNAR2	1.4766e-14	5.26703e-11	7.68954	Skin_Sun_Exposed_Lower_leg	6.36937e-23	4.1678e-19	-9.85737	Kidney_Cortex	4.32084e-39	3.93564e-35	-13.0794	NA	NA	NA	1	1	1	0	3	-6.2191	0.301412	-9.98933	-0.647741	-13.2574	-0.660377	NA	NA	5e-10	0.7631	1.69726e-23	0.517152	4.09036e-40	0.509012	NA	NA	3.73604e-07	0.98805	1.1409e-19	0.967098	3.82878e-36	0.985302	NA	NA
IFNAR2	1.4766e-14	5.26703e-11	7.68954	Skin_Sun_Exposed_Lower_leg	6.36937e-23	4.1678e-19	-9.85737	Liver	4.32084e-39	2.9291e-35	-13.0794	NA	NA	NA	1	1	1	0	3	-6.2191	0.301412	-9.98933	-0.647741	-13.2574	-0.660377	NA	NA	5e-10	0.7631	1.69726e-23	0.517152	4.09036e-40	0.509012	NA	NA	3.73604e-07	0.98805	1.1409e-19	0.967098	2.84825e-36	0.975097	NA	NA
IFNAR2	1.4766e-14	5.26703e-11	7.68954	Skin_Sun_Exposed_Lower_leg	6.36937e-23	4.1678e-19	-9.85737	Lung	3.30122e-39	2.99694e-35	13.0998	NA	NA	NA	1	1	1	0	3	-6.2191	0.301412	-9.98933	-0.647741	13.256	0.504762	NA	NA	5e-10	0.7631	1.69726e-23	0.517152	4.16652e-40	0.613726	NA	NA	3.73604e-07	0.98805	1.1409e-19	0.967098	2.96556e-36	0.979136	NA	NA
IFNAR2	1.4766e-14	5.26703e-11	7.68954	Skin_Sun_Exposed_Lower_leg	6.36937e-23	4.1678e-19	-9.85737	Minor_Salivary_Gland	4.09186e-40	1.17825e-35	-13.2573	NA	NA	NA	1	1	1	0	3	-6.2191	0.301412	-9.98933	-0.647741	-13.4482	-0.708884	NA	NA	5e-10	0.7631	1.69726e-23	0.517152	3.15389e-41	0.478396	NA	NA	3.73604e-07	0.98805	1.1409e-19	0.967098	9.31975e-37	0.972943	NA	NA
IFNAR2	1.4766e-14	5.26703e-11	7.68954	Skin_Sun_Exposed_Lower_leg	6.36937e-23	4.1678e-19	-9.85737	Muscle_Skeletal	7.22606e-41	1.80601e-36	-13.3868	NA	NA	NA	1	1	1	0	3	-6.2191	0.301412	-9.98933	-0.647741	-13.5536	-0.560748	NA	NA	5e-10	0.7631	1.69726e-23	0.517152	7.54413e-42	0.57497	NA	NA	3.73604e-07	0.98805	1.1409e-19	0.967098	1.93168e-37	0.976294	NA	NA
IFNAR2	1.4766e-14	5.26703e-11	7.68954	Skin_Sun_Exposed_Lower_leg	6.36937e-23	4.1678e-19	-9.85737	Nerve_Tibial	3.30122e-39	3.08923e-35	-13.0998	NA	NA	NA	1	1	1	0	3	-6.2191	0.301412	-9.98933	-0.647741	-13.256	-0.504762	NA	NA	5e-10	0.7631	1.69726e-23	0.517152	4.16652e-40	0.613726	NA	NA	3.73604e-07	0.98805	1.1409e-19	0.967098	3.05489e-36	0.975503	NA	NA
IFNAR2	1.4766e-14	5.26703e-11	7.68954	Skin_Sun_Exposed_Lower_leg	6.36937e-23	4.1678e-19	-9.85737	Ovary	4.32084e-39	1.35169e-34	-13.0794	NA	NA	NA	1	1	1	0	3	-6.2191	0.301412	-9.98933	-0.647741	-13.2574	-0.660377	NA	NA	5e-10	0.7631	1.69726e-23	0.517152	4.09036e-40	0.509012	NA	NA	3.73604e-07	0.98805	1.1409e-19	0.967098	1.31174e-35	0.969998	NA	NA
IFNAR2	1.4766e-14	5.26703e-11	7.68954	Skin_Sun_Exposed_Lower_leg	6.36937e-23	4.1678e-19	-9.85737	Pancreas	4.74944e-39	1.12044e-34	-13.0722	NA	NA	NA	1	1	1	0	3	-6.2191	0.301412	-9.98933	-0.647741	-13.2509	-0.667626	NA	NA	5e-10	0.7631	1.69726e-23	0.517152	4.45986e-40	0.504372	NA	NA	3.73604e-07	0.98805	1.1409e-19	0.967098	1.08036e-35	0.982762	NA	NA
IFNAR2	1.4766e-14	5.26703e-11	7.68954	Skin_Sun_Exposed_Lower_leg	6.36937e-23	4.1678e-19	-9.85737	Pituitary	2.22532e-39	7.09093e-35	13.1297	NA	NA	NA	1	1	1	0	3	-6.2191	0.301412	-9.98933	-0.647741	13.2888	0.514286	NA	NA	5e-10	0.7631	1.69726e-23	0.517152	2.68717e-40	0.607052	NA	NA	3.73604e-07	0.98805	1.1409e-19	0.967098	6.89041e-36	0.974504	NA	NA
IFNAR2	1.4766e-14	5.26703e-11	7.68954	Skin_Sun_Exposed_Lower_leg	6.36937e-23	4.1678e-19	-9.85737	Prostate	2.22532e-39	6.94316e-35	13.1297	NA	NA	NA	1	1	1	0	3	-6.2191	0.301412	-9.98933	-0.647741	13.2888	0.514286	NA	NA	5e-10	0.7631	1.69726e-23	0.517152	2.68717e-40	0.607052	NA	NA	3.73604e-07	0.98805	1.1409e-19	0.967098	6.74909e-36	0.976586	NA	NA
IFNAR2	1.4766e-14	5.26703e-11	7.68954	Skin_Sun_Exposed_Lower_leg	6.36937e-23	4.1678e-19	-9.85737	Skin_Not_Sun_Exposed_Suprapubic	3.30122e-39	5.43744e-35	-13.0998	NA	NA	NA	1	1	1	0	3	-6.2191	0.301412	-9.98933	-0.647741	-13.256	-0.504762	NA	NA	5e-10	0.7631	1.69726e-23	0.517152	4.16652e-40	0.613726	NA	NA	3.73604e-07	0.98805	1.1409e-19	0.967098	7.03079e-36	0.977326	NA	NA
IFNAR2	1.4766e-14	5.26703e-11	7.68954	Skin_Sun_Exposed_Lower_leg	6.36937e-23	4.1678e-19	-9.85737	Skin_Sun_Exposed_Lower_leg	4.32084e-39	4.77986e-35	-13.0794	NA	NA	NA	1	1	1	0	3	-6.2191	0.301412	-9.98933	-0.647741	-13.2574	-0.660377	NA	NA	5e-10	0.7631	1.69726e-23	0.517152	4.09036e-40	0.509012	NA	NA	3.73604e-07	0.98805	1.1409e-19	0.967098	4.63806e-36	0.973186	NA	NA
IFNAR2	1.4766e-14	5.26703e-11	7.68954	Skin_Sun_Exposed_Lower_leg	6.36937e-23	4.1678e-19	-9.85737	Small_Intestine_Terminal_Ileum	4.30553e-36	1.2961e-31	-12.5437	NA	NA	NA	1	1	1	0	3	-6.2191	0.301412	-9.98933	-0.647741	-12.7484	-0.831776	NA	NA	5e-10	0.7631	1.69726e-23	0.517152	3.18312e-37	0.405536	NA	NA	3.73604e-07	0.98805	1.1409e-19	0.967098	9.83742e-33	0.961728	NA	NA
IFNAR2	1.4766e-14	5.26703e-11	7.68954	Skin_Sun_Exposed_Lower_leg	6.36937e-23	4.1678e-19	-9.85737	Spleen	3.30122e-39	2.6568e-35	-13.0998	NA	NA	NA	1	1	1	0	3	-6.2191	0.301412	-9.98933	-0.647741	-13.256	-0.504762	NA	NA	5e-10	0.7631	1.69726e-23	0.517152	4.16652e-40	0.613726	NA	NA	3.73604e-07	0.98805	1.1409e-19	0.967098	2.62657e-36	0.972513	NA	NA
IFNAR2	1.4766e-14	5.26703e-11	7.68954	Skin_Sun_Exposed_Lower_leg	6.36937e-23	4.1678e-19	-9.85737	Stomach	3.30122e-39	4.01997e-35	-13.0998	NA	NA	NA	1	1	1	0	3	-6.2191	0.301412	-9.98933	-0.647741	-13.256	-0.504762	NA	NA	5e-10	0.7631	1.69726e-23	0.517152	4.16652e-40	0.613726	NA	NA	3.73604e-07	0.98805	1.1409e-19	0.967098	3.97708e-36	0.975442	NA	NA
IFNAR2	1.4766e-14	5.26703e-11	7.68954	Skin_Sun_Exposed_Lower_leg	6.36937e-23	4.1678e-19	-9.85737	Testis	3.30122e-39	1.7712e-34	-13.0998	NA	NA	NA	1	1	1	0	3	-6.2191	0.301412	-9.98933	-0.647741	-13.256	-0.504762	NA	NA	5e-10	0.7631	1.69726e-23	0.517152	4.16652e-40	0.613726	NA	NA	3.73604e-07	0.98805	1.1409e-19	0.967098	2.28908e-35	0.969793	NA	NA
IFNAR2	1.4766e-14	5.26703e-11	7.68954	Skin_Sun_Exposed_Lower_leg	6.36937e-23	4.1678e-19	-9.85737	Thyroid	3.92703e-39	5.10133e-35	-13.0866	NA	NA	NA	1	1	1	0	3	-6.2191	0.301412	-9.98933	-0.647741	-13.2724	-0.682397	NA	NA	5e-10	0.7631	1.69726e-23	0.517152	3.3448e-40	0.494988	NA	NA	3.73604e-07	0.98805	1.1409e-19	0.967098	4.95602e-36	0.972826	NA	NA
IFNAR2	1.4766e-14	5.26703e-11	7.68954	Skin_Sun_Exposed_Lower_leg	6.36937e-23	4.1678e-19	-9.85737	Uterus	4.32084e-39	6.4521e-35	-13.0794	NA	NA	NA	1	1	1	0	3	-6.2191	0.301412	-9.98933	-0.647741	-13.2574	-0.660377	NA	NA	5e-10	0.7631	1.69726e-23	0.517152	4.09036e-40	0.509012	NA	NA	3.73604e-07	0.98805	1.1409e-19	0.967098	6.26745e-36	0.971934	NA	NA
IFNAR2	1.4766e-14	5.26703e-11	7.68954	Skin_Sun_Exposed_Lower_leg	6.36937e-23	4.1678e-19	-9.85737	Vagina	3.30122e-39	9.25463e-35	-13.0998	NA	NA	NA	1	1	1	0	3	-6.2191	0.301412	-9.98933	-0.647741	-13.256	-0.504762	NA	NA	5e-10	0.7631	1.69726e-23	0.517152	4.16652e-40	0.613726	NA	NA	3.73604e-07	0.98805	1.1409e-19	0.967098	1.05942e-35	0.975182	NA	NA
IFNAR2	1.4766e-14	5.26703e-11	7.68954	Skin_Sun_Exposed_Lower_leg	6.36937e-23	4.1678e-19	-9.85737	Whole_Blood	3.30122e-39	2.04905e-35	-13.0998	NA	NA	NA	1	1	1	0	3	-6.2191	0.301412	-9.98933	-0.647741	-13.256	-0.504762	NA	NA	5e-10	0.7631	1.69726e-23	0.517152	4.16652e-40	0.613726	NA	NA	3.73604e-07	0.98805	1.1409e-19	0.967098	2.02566e-36	0.969235	NA	NA
IFNAR2	1.4766e-14	5.26703e-11	7.68954	Skin_Sun_Exposed_Lower_leg	6.36937e-23	4.1678e-19	-9.85737	smultixcan	2.02304e-39	8.64862e-35	-13.1098	NA	NA	NA	1	1	1	0	3	-6.2191	0.301412	-9.98933	-0.647741	-13.2669	-0.507937	NA	NA	5e-10	0.7631	1.69726e-23	0.517152	2.49455e-40	0.610764	NA	NA	3.73604e-07	0.98805	1.1409e-19	0.967098	1.06487e-35	0.974815	NA	NA
IFNAR2	1.4766e-14	5.26703e-11	7.68954	Small_Intestine_Terminal_Ileum	4.25709e-36	4.93056e-32	-12.5446	Adipose_Subcutaneous	3.30122e-39	2.42284e-35	-13.0998	NA	NA	NA	1	1	1	0	3	-6.2191	0.301412	-12.6721	-0.288974	-13.256	-0.504762	NA	NA	5e-10	0.7631	8.43795e-37	0.772601	4.16652e-40	0.613726	NA	NA	3.73604e-07	0.98805	1.01272e-32	0.991136	2.39658e-36	0.970652	NA	NA
IFNAR2	1.4766e-14	5.26703e-11	7.68954	Small_Intestine_Terminal_Ileum	4.25709e-36	4.93056e-32	-12.5446	Adipose_Visceral_Omentum	2.22532e-39	3.52062e-35	-13.1297	NA	NA	NA	1	1	1	0	3	-6.2191	0.301412	-12.6721	-0.288974	-13.2888	-0.514286	NA	NA	5e-10	0.7631	8.43795e-37	0.772601	2.68717e-40	0.607052	NA	NA	3.73604e-07	0.98805	1.01272e-32	0.991136	3.41422e-36	0.972687	NA	NA
IFNAR2	1.4766e-14	5.26703e-11	7.68954	Small_Intestine_Terminal_Ileum	4.25709e-36	4.93056e-32	-12.5446	Adrenal_Gland	4.32084e-39	6.1101e-35	13.0794	NA	NA	NA	1	1	1	0	3	-6.2191	0.301412	-12.6721	-0.288974	13.2574	0.660377	NA	NA	5e-10	0.7631	8.43795e-37	0.772601	4.09036e-40	0.509012	NA	NA	3.73604e-07	0.98805	1.01272e-32	0.991136	5.92857e-36	0.974268	NA	NA
IFNAR2	1.4766e-14	5.26703e-11	7.68954	Small_Intestine_Terminal_Ileum	4.25709e-36	4.93056e-32	-12.5446	Artery_Aorta	3.30122e-39	2.71435e-35	-13.0998	NA	NA	NA	1	1	1	0	3	-6.2191	0.301412	-12.6721	-0.288974	-13.256	-0.504762	NA	NA	5e-10	0.7631	8.43795e-37	0.772601	4.16652e-40	0.613726	NA	NA	3.73604e-07	0.98805	1.01272e-32	0.991136	2.68649e-36	0.975516	NA	NA
IFNAR2	1.4766e-14	5.26703e-11	7.68954	Small_Intestine_Terminal_Ileum	4.25709e-36	4.93056e-32	-12.5446	Artery_Coronary	3.30122e-39	6.73447e-35	-13.0998	NA	NA	NA	1	1	1	0	3	-6.2191	0.301412	-12.6721	-0.288974	-13.256	-0.504762	NA	NA	5e-10	0.7631	8.43795e-37	0.772601	4.16652e-40	0.613726	NA	NA	3.73604e-07	0.98805	1.01272e-32	0.991136	6.66872e-36	0.971333	NA	NA
IFNAR2	1.4766e-14	5.26703e-11	7.68954	Small_Intestine_Terminal_Ileum	4.25709e-36	4.93056e-32	-12.5446	Artery_Tibial	2.22532e-39	4.59954e-35	-13.1297	NA	NA	NA	1	1	1	0	3	-6.2191	0.301412	-12.6721	-0.288974	-13.2888	-0.514286	NA	NA	5e-10	0.7631	8.43795e-37	0.772601	2.68717e-40	0.607052	NA	NA	3.73604e-07	0.98805	1.01272e-32	0.991136	4.54067e-36	0.980263	NA	NA
IFNAR2	1.4766e-14	5.26703e-11	7.68954	Small_Intestine_Terminal_Ileum	4.25709e-36	4.93056e-32	-12.5446	Brain_Amygdala	3.30122e-39	3.99635e-35	13.0998	NA	NA	NA	1	1	1	0	3	-6.2191	0.301412	-12.6721	-0.288974	13.256	0.504762	NA	NA	5e-10	0.7631	8.43795e-37	0.772601	4.16652e-40	0.613726	NA	NA	3.73604e-07	0.98805	1.01272e-32	0.991136	3.9559e-36	0.982222	NA	NA
IFNAR2	1.4766e-14	5.26703e-11	7.68954	Small_Intestine_Terminal_Ileum	4.25709e-36	4.93056e-32	-12.5446	Brain_Anterior_cingulate_cortex_BA24	3.30122e-39	4.78058e-35	-13.0998	NA	NA	NA	1	1	1	0	3	-6.2191	0.301412	-12.6721	-0.288974	-13.256	-0.504762	NA	NA	5e-10	0.7631	8.43795e-37	0.772601	4.16652e-40	0.613726	NA	NA	3.73604e-07	0.98805	1.01272e-32	0.991136	4.73295e-36	0.973645	NA	NA
IFNAR2	1.4766e-14	5.26703e-11	7.68954	Small_Intestine_Terminal_Ileum	4.25709e-36	4.93056e-32	-12.5446	Brain_Caudate_basal_ganglia	2.22532e-39	4.07717e-35	-13.1297	NA	NA	NA	1	1	1	0	3	-6.2191	0.301412	-12.6721	-0.288974	-13.2888	-0.514286	NA	NA	5e-10	0.7631	8.43795e-37	0.772601	2.68717e-40	0.607052	NA	NA	3.73604e-07	0.98805	1.01272e-32	0.991136	5.27668e-36	0.975895	NA	NA
IFNAR2	1.4766e-14	5.26703e-11	7.68954	Small_Intestine_Terminal_Ileum	4.25709e-36	4.93056e-32	-12.5446	Brain_Cerebellar_Hemisphere	2.22532e-39	6.62796e-35	13.1297	NA	NA	NA	1	1	1	0	3	-6.2191	0.301412	-12.6721	-0.288974	13.2888	0.514286	NA	NA	5e-10	0.7631	8.43795e-37	0.772601	2.68717e-40	0.607052	NA	NA	3.73604e-07	0.98805	1.01272e-32	0.991136	6.43945e-36	0.970171	NA	NA
IFNAR2	1.4766e-14	5.26703e-11	7.68954	Small_Intestine_Terminal_Ileum	4.25709e-36	4.93056e-32	-12.5446	Brain_Cerebellum	2.85797e-39	9.03662e-35	-13.1107	NA	NA	NA	1	1	1	0	3	-6.2191	0.301412	-12.6721	-0.288974	-13.2673	-0.485714	NA	NA	5e-10	0.7631	8.43795e-37	0.772601	3.58264e-40	0.62717	NA	NA	3.73604e-07	0.98805	1.01272e-32	0.991136	1.16006e-35	0.974233	NA	NA
IFNAR2	1.4766e-14	5.26703e-11	7.68954	Small_Intestine_Terminal_Ileum	4.25709e-36	4.93056e-32	-12.5446	Brain_Cortex	4.30553e-36	1.16693e-31	-12.5437	NA	NA	NA	1	1	1	0	3	-6.2191	0.301412	-12.6721	-0.288974	-12.7484	-0.831776	NA	NA	5e-10	0.7631	8.43795e-37	0.772601	3.18312e-37	0.405536	NA	NA	3.73604e-07	0.98805	1.01272e-32	0.991136	8.83792e-33	0.959338	NA	NA
IFNAR2	1.4766e-14	5.26703e-11	7.68954	Small_Intestine_Terminal_Ileum	4.25709e-36	4.93056e-32	-12.5446	Brain_Frontal_Cortex_BA9	3.30122e-39	5.2993e-35	-13.0998	NA	NA	NA	1	1	1	0	3	-6.2191	0.301412	-12.6721	-0.288974	-13.256	-0.504762	NA	NA	5e-10	0.7631	8.43795e-37	0.772601	4.16652e-40	0.613726	NA	NA	3.73604e-07	0.98805	1.01272e-32	0.991136	5.2421e-36	0.974969	NA	NA
IFNAR2	1.4766e-14	5.26703e-11	7.68954	Small_Intestine_Terminal_Ileum	4.25709e-36	4.93056e-32	-12.5446	Brain_Hippocampus	2.22532e-39	4.6429e-35	-13.1297	NA	NA	NA	1	1	1	0	3	-6.2191	0.301412	-12.6721	-0.288974	-13.2888	-0.514286	NA	NA	5e-10	0.7631	8.43795e-37	0.772601	2.68717e-40	0.607052	NA	NA	3.73604e-07	0.98805	1.01272e-32	0.991136	5.757e-36	0.977397	NA	NA
IFNAR2	1.4766e-14	5.26703e-11	7.68954	Small_Intestine_Terminal_Ileum	4.25709e-36	4.93056e-32	-12.5446	Brain_Hypothalamus	4.32084e-39	9.99584e-35	-13.0794	NA	NA	NA	1	1	1	0	3	-6.2191	0.301412	-12.6721	-0.288974	-13.2574	-0.660377	NA	NA	5e-10	0.7631	8.43795e-37	0.772601	4.09036e-40	0.509012	NA	NA	3.73604e-07	0.98805	1.01272e-32	0.991136	9.71706e-36	0.966704	NA	NA
IFNAR2	1.4766e-14	5.26703e-11	7.68954	Small_Intestine_Terminal_Ileum	4.25709e-36	4.93056e-32	-12.5446	Brain_Nucleus_accumbens_basal_ganglia	4.32084e-39	1.0882e-34	-13.0794	NA	NA	NA	1	1	1	0	3	-6.2191	0.301412	-12.6721	-0.288974	-13.2574	-0.660377	NA	NA	5e-10	0.7631	8.43795e-37	0.772601	4.09036e-40	0.509012	NA	NA	3.73604e-07	0.98805	1.01272e-32	0.991136	1.05568e-35	0.971207	NA	NA
IFNAR2	1.4766e-14	5.26703e-11	7.68954	Small_Intestine_Terminal_Ileum	4.25709e-36	4.93056e-32	-12.5446	Brain_Putamen_basal_ganglia	3.30122e-39	4.71987e-35	-13.0998	NA	NA	NA	1	1	1	0	3	-6.2191	0.301412	-12.6721	-0.288974	-13.256	-0.504762	NA	NA	5e-10	0.7631	8.43795e-37	0.772601	4.16652e-40	0.613726	NA	NA	3.73604e-07	0.98805	1.01272e-32	0.991136	4.67066e-36	0.971497	NA	NA
IFNAR2	1.4766e-14	5.26703e-11	7.68954	Small_Intestine_Terminal_Ileum	4.25709e-36	4.93056e-32	-12.5446	Brain_Spinal_cord_cervical_c-1	2.22532e-39	3.16718e-35	13.1297	NA	NA	NA	1	1	1	0	3	-6.2191	0.301412	-12.6721	-0.288974	13.2888	0.514286	NA	NA	5e-10	0.7631	8.43795e-37	0.772601	2.68717e-40	0.607052	NA	NA	3.73604e-07	0.98805	1.01272e-32	0.991136	3.07909e-36	0.974819	NA	NA
IFNAR2	1.4766e-14	5.26703e-11	7.68954	Small_Intestine_Terminal_Ileum	4.25709e-36	4.93056e-32	-12.5446	Brain_Substantia_nigra	3.30122e-39	1.92386e-35	-13.0998	NA	NA	NA	1	1	1	0	3	-6.2191	0.301412	-12.6721	-0.288974	-13.256	-0.504762	NA	NA	5e-10	0.7631	8.43795e-37	0.772601	4.16652e-40	0.613726	NA	NA	3.73604e-07	0.98805	1.01272e-32	0.991136	1.90879e-36	0.978829	NA	NA
IFNAR2	1.4766e-14	5.26703e-11	7.68954	Small_Intestine_Terminal_Ileum	4.25709e-36	4.93056e-32	-12.5446	Breast_Mammary_Tissue	2.22532e-39	2.99063e-35	-13.1297	NA	NA	NA	1	1	1	0	3	-6.2191	0.301412	-12.6721	-0.288974	-13.2888	-0.514286	NA	NA	5e-10	0.7631	8.43795e-37	0.772601	2.68717e-40	0.607052	NA	NA	3.73604e-07	0.98805	1.01272e-32	0.991136	2.9062e-36	0.98037	NA	NA
IFNAR2	1.4766e-14	5.26703e-11	7.68954	Small_Intestine_Terminal_Ileum	4.25709e-36	4.93056e-32	-12.5446	Cells_Cultured_fibroblasts	2.22532e-39	4.16256e-35	-13.1297	NA	NA	NA	1	1	1	0	3	-6.2191	0.301412	-12.6721	-0.288974	-13.2888	-0.514286	NA	NA	5e-10	0.7631	8.43795e-37	0.772601	2.68717e-40	0.607052	NA	NA	3.73604e-07	0.98805	1.01272e-32	0.991136	4.1143e-36	0.975777	NA	NA
IFNAR2	1.4766e-14	5.26703e-11	7.68954	Small_Intestine_Terminal_Ileum	4.25709e-36	4.93056e-32	-12.5446	Cells_EBV-transformed_lymphocytes	3.30122e-39	3.08703e-35	-13.0998	NA	NA	NA	1	1	1	0	3	-6.2191	0.301412	-12.6721	-0.288974	-13.256	-0.504762	NA	NA	5e-10	0.7631	8.43795e-37	0.772601	4.16652e-40	0.613726	NA	NA	3.73604e-07	0.98805	1.01272e-32	0.991136	3.05479e-36	0.968765	NA	NA
IFNAR2	1.4766e-14	5.26703e-11	7.68954	Small_Intestine_Terminal_Ileum	4.25709e-36	4.93056e-32	-12.5446	Colon_Sigmoid	2.22532e-39	7.16374e-35	13.1297	NA	NA	NA	1	1	1	0	3	-6.2191	0.301412	-12.6721	-0.288974	13.2888	0.514286	NA	NA	5e-10	0.7631	8.43795e-37	0.772601	2.68717e-40	0.607052	NA	NA	3.73604e-07	0.98805	1.01272e-32	0.991136	8.86633e-36	0.979935	NA	NA
IFNAR2	1.4766e-14	5.26703e-11	7.68954	Small_Intestine_Terminal_Ileum	4.25709e-36	4.93056e-32	-12.5446	Colon_Transverse	4.32084e-39	1.3793e-34	-13.0794	NA	NA	NA	1	1	1	0	3	-6.2191	0.301412	-12.6721	-0.288974	-13.2574	-0.660377	NA	NA	5e-10	0.7631	8.43795e-37	0.772601	4.09036e-40	0.509012	NA	NA	3.73604e-07	0.98805	1.01272e-32	0.991136	1.33931e-35	0.969535	NA	NA
IFNAR2	1.4766e-14	5.26703e-11	7.68954	Small_Intestine_Terminal_Ileum	4.25709e-36	4.93056e-32	-12.5446	Esophagus_Gastroesophageal_Junction	3.30122e-39	6.86085e-35	-13.0998	NA	NA	NA	1	1	1	0	3	-6.2191	0.301412	-12.6721	-0.288974	-13.256	-0.504762	NA	NA	5e-10	0.7631	8.43795e-37	0.772601	4.16652e-40	0.613726	NA	NA	3.73604e-07	0.98805	1.01272e-32	0.991136	6.78246e-36	0.975521	NA	NA
IFNAR2	1.4766e-14	5.26703e-11	7.68954	Small_Intestine_Terminal_Ileum	4.25709e-36	4.93056e-32	-12.5446	Esophagus_Mucosa	4.32084e-39	6.22871e-35	13.0794	NA	NA	NA	1	1	1	0	3	-6.2191	0.301412	-12.6721	-0.288974	13.2574	0.660377	NA	NA	5e-10	0.7631	8.43795e-37	0.772601	4.09036e-40	0.509012	NA	NA	3.73604e-07	0.98805	1.01272e-32	0.991136	6.048e-36	0.976104	NA	NA
IFNAR2	1.4766e-14	5.26703e-11	7.68954	Small_Intestine_Terminal_Ileum	4.25709e-36	4.93056e-32	-12.5446	Esophagus_Muscularis	2.22532e-39	6.79669e-35	-13.1297	NA	NA	NA	1	1	1	0	3	-6.2191	0.301412	-12.6721	-0.288974	-13.2888	-0.514286	NA	NA	5e-10	0.7631	8.43795e-37	0.772601	2.68717e-40	0.607052	NA	NA	3.73604e-07	0.98805	1.01272e-32	0.991136	6.59304e-36	0.978349	NA	NA
IFNAR2	1.4766e-14	5.26703e-11	7.68954	Small_Intestine_Terminal_Ileum	4.25709e-36	4.93056e-32	-12.5446	Heart_Atrial_Appendage	2.22532e-39	4.06764e-35	-13.1297	NA	NA	NA	1	1	1	0	3	-6.2191	0.301412	-12.6721	-0.288974	-13.2888	-0.514286	NA	NA	5e-10	0.7631	8.43795e-37	0.772601	2.68717e-40	0.607052	NA	NA	3.73604e-07	0.98805	1.01272e-32	0.991136	4.02194e-36	0.976363	NA	NA
IFNAR2	1.4766e-14	5.26703e-11	7.68954	Small_Intestine_Terminal_Ileum	4.25709e-36	4.93056e-32	-12.5446	Heart_Left_Ventricle	2.85797e-39	4.88903e-35	-13.1107	NA	NA	NA	1	1	1	0	3	-6.2191	0.301412	-12.6721	-0.288974	-13.2673	-0.485714	NA	NA	5e-10	0.7631	8.43795e-37	0.772601	3.58264e-40	0.62717	NA	NA	3.73604e-07	0.98805	1.01272e-32	0.991136	4.74441e-36	0.98075	NA	NA
IFNAR2	1.4766e-14	5.26703e-11	7.68954	Small_Intestine_Terminal_Ileum	4.25709e-36	4.93056e-32	-12.5446	Kidney_Cortex	4.32084e-39	3.93564e-35	-13.0794	NA	NA	NA	1	1	1	0	3	-6.2191	0.301412	-12.6721	-0.288974	-13.2574	-0.660377	NA	NA	5e-10	0.7631	8.43795e-37	0.772601	4.09036e-40	0.509012	NA	NA	3.73604e-07	0.98805	1.01272e-32	0.991136	3.82878e-36	0.985302	NA	NA
IFNAR2	1.4766e-14	5.26703e-11	7.68954	Small_Intestine_Terminal_Ileum	4.25709e-36	4.93056e-32	-12.5446	Liver	4.32084e-39	2.9291e-35	-13.0794	NA	NA	NA	1	1	1	0	3	-6.2191	0.301412	-12.6721	-0.288974	-13.2574	-0.660377	NA	NA	5e-10	0.7631	8.43795e-37	0.772601	4.09036e-40	0.509012	NA	NA	3.73604e-07	0.98805	1.01272e-32	0.991136	2.84825e-36	0.975097	NA	NA
IFNAR2	1.4766e-14	5.26703e-11	7.68954	Small_Intestine_Terminal_Ileum	4.25709e-36	4.93056e-32	-12.5446	Lung	3.30122e-39	2.99694e-35	13.0998	NA	NA	NA	1	1	1	0	3	-6.2191	0.301412	-12.6721	-0.288974	13.256	0.504762	NA	NA	5e-10	0.7631	8.43795e-37	0.772601	4.16652e-40	0.613726	NA	NA	3.73604e-07	0.98805	1.01272e-32	0.991136	2.96556e-36	0.979136	NA	NA
IFNAR2	1.4766e-14	5.26703e-11	7.68954	Small_Intestine_Terminal_Ileum	4.25709e-36	4.93056e-32	-12.5446	Minor_Salivary_Gland	4.09186e-40	1.17825e-35	-13.2573	NA	NA	NA	1	1	1	0	3	-6.2191	0.301412	-12.6721	-0.288974	-13.4482	-0.708884	NA	NA	5e-10	0.7631	8.43795e-37	0.772601	3.15389e-41	0.478396	NA	NA	3.73604e-07	0.98805	1.01272e-32	0.991136	9.31975e-37	0.972943	NA	NA
IFNAR2	1.4766e-14	5.26703e-11	7.68954	Small_Intestine_Terminal_Ileum	4.25709e-36	4.93056e-32	-12.5446	Muscle_Skeletal	7.22606e-41	1.80601e-36	-13.3868	NA	NA	NA	1	1	1	0	3	-6.2191	0.301412	-12.6721	-0.288974	-13.5536	-0.560748	NA	NA	5e-10	0.7631	8.43795e-37	0.772601	7.54413e-42	0.57497	NA	NA	3.73604e-07	0.98805	1.01272e-32	0.991136	1.93168e-37	0.976294	NA	NA
IFNAR2	1.4766e-14	5.26703e-11	7.68954	Small_Intestine_Terminal_Ileum	4.25709e-36	4.93056e-32	-12.5446	Nerve_Tibial	3.30122e-39	3.08923e-35	-13.0998	NA	NA	NA	1	1	1	0	3	-6.2191	0.301412	-12.6721	-0.288974	-13.256	-0.504762	NA	NA	5e-10	0.7631	8.43795e-37	0.772601	4.16652e-40	0.613726	NA	NA	3.73604e-07	0.98805	1.01272e-32	0.991136	3.05489e-36	0.975503	NA	NA
IFNAR2	1.4766e-14	5.26703e-11	7.68954	Small_Intestine_Terminal_Ileum	4.25709e-36	4.93056e-32	-12.5446	Ovary	4.32084e-39	1.35169e-34	-13.0794	NA	NA	NA	1	1	1	0	3	-6.2191	0.301412	-12.6721	-0.288974	-13.2574	-0.660377	NA	NA	5e-10	0.7631	8.43795e-37	0.772601	4.09036e-40	0.509012	NA	NA	3.73604e-07	0.98805	1.01272e-32	0.991136	1.31174e-35	0.969998	NA	NA
IFNAR2	1.4766e-14	5.26703e-11	7.68954	Small_Intestine_Terminal_Ileum	4.25709e-36	4.93056e-32	-12.5446	Pancreas	4.74944e-39	1.12044e-34	-13.0722	NA	NA	NA	1	1	1	0	3	-6.2191	0.301412	-12.6721	-0.288974	-13.2509	-0.667626	NA	NA	5e-10	0.7631	8.43795e-37	0.772601	4.45986e-40	0.504372	NA	NA	3.73604e-07	0.98805	1.01272e-32	0.991136	1.08036e-35	0.982762	NA	NA
IFNAR2	1.4766e-14	5.26703e-11	7.68954	Small_Intestine_Terminal_Ileum	4.25709e-36	4.93056e-32	-12.5446	Pituitary	2.22532e-39	7.09093e-35	13.1297	NA	NA	NA	1	1	1	0	3	-6.2191	0.301412	-12.6721	-0.288974	13.2888	0.514286	NA	NA	5e-10	0.7631	8.43795e-37	0.772601	2.68717e-40	0.607052	NA	NA	3.73604e-07	0.98805	1.01272e-32	0.991136	6.89041e-36	0.974504	NA	NA
IFNAR2	1.4766e-14	5.26703e-11	7.68954	Small_Intestine_Terminal_Ileum	4.25709e-36	4.93056e-32	-12.5446	Prostate	2.22532e-39	6.94316e-35	13.1297	NA	NA	NA	1	1	1	0	3	-6.2191	0.301412	-12.6721	-0.288974	13.2888	0.514286	NA	NA	5e-10	0.7631	8.43795e-37	0.772601	2.68717e-40	0.607052	NA	NA	3.73604e-07	0.98805	1.01272e-32	0.991136	6.74909e-36	0.976586	NA	NA
IFNAR2	1.4766e-14	5.26703e-11	7.68954	Small_Intestine_Terminal_Ileum	4.25709e-36	4.93056e-32	-12.5446	Skin_Not_Sun_Exposed_Suprapubic	3.30122e-39	5.43744e-35	-13.0998	NA	NA	NA	1	1	1	0	3	-6.2191	0.301412	-12.6721	-0.288974	-13.256	-0.504762	NA	NA	5e-10	0.7631	8.43795e-37	0.772601	4.16652e-40	0.613726	NA	NA	3.73604e-07	0.98805	1.01272e-32	0.991136	7.03079e-36	0.977326	NA	NA
IFNAR2	1.4766e-14	5.26703e-11	7.68954	Small_Intestine_Terminal_Ileum	4.25709e-36	4.93056e-32	-12.5446	Skin_Sun_Exposed_Lower_leg	4.32084e-39	4.77986e-35	-13.0794	NA	NA	NA	1	1	1	0	3	-6.2191	0.301412	-12.6721	-0.288974	-13.2574	-0.660377	NA	NA	5e-10	0.7631	8.43795e-37	0.772601	4.09036e-40	0.509012	NA	NA	3.73604e-07	0.98805	1.01272e-32	0.991136	4.63806e-36	0.973186	NA	NA
IFNAR2	1.4766e-14	5.26703e-11	7.68954	Small_Intestine_Terminal_Ileum	4.25709e-36	4.93056e-32	-12.5446	Small_Intestine_Terminal_Ileum	4.30553e-36	1.2961e-31	-12.5437	NA	NA	NA	1	1	1	0	3	-6.2191	0.301412	-12.6721	-0.288974	-12.7484	-0.831776	NA	NA	5e-10	0.7631	8.43795e-37	0.772601	3.18312e-37	0.405536	NA	NA	3.73604e-07	0.98805	1.01272e-32	0.991136	9.83742e-33	0.961728	NA	NA
IFNAR2	1.4766e-14	5.26703e-11	7.68954	Small_Intestine_Terminal_Ileum	4.25709e-36	4.93056e-32	-12.5446	Spleen	3.30122e-39	2.6568e-35	-13.0998	NA	NA	NA	1	1	1	0	3	-6.2191	0.301412	-12.6721	-0.288974	-13.256	-0.504762	NA	NA	5e-10	0.7631	8.43795e-37	0.772601	4.16652e-40	0.613726	NA	NA	3.73604e-07	0.98805	1.01272e-32	0.991136	2.62657e-36	0.972513	NA	NA
IFNAR2	1.4766e-14	5.26703e-11	7.68954	Small_Intestine_Terminal_Ileum	4.25709e-36	4.93056e-32	-12.5446	Stomach	3.30122e-39	4.01997e-35	-13.0998	NA	NA	NA	1	1	1	0	3	-6.2191	0.301412	-12.6721	-0.288974	-13.256	-0.504762	NA	NA	5e-10	0.7631	8.43795e-37	0.772601	4.16652e-40	0.613726	NA	NA	3.73604e-07	0.98805	1.01272e-32	0.991136	3.97708e-36	0.975442	NA	NA
IFNAR2	1.4766e-14	5.26703e-11	7.68954	Small_Intestine_Terminal_Ileum	4.25709e-36	4.93056e-32	-12.5446	Testis	3.30122e-39	1.7712e-34	-13.0998	NA	NA	NA	1	1	1	0	3	-6.2191	0.301412	-12.6721	-0.288974	-13.256	-0.504762	NA	NA	5e-10	0.7631	8.43795e-37	0.772601	4.16652e-40	0.613726	NA	NA	3.73604e-07	0.98805	1.01272e-32	0.991136	2.28908e-35	0.969793	NA	NA
IFNAR2	1.4766e-14	5.26703e-11	7.68954	Small_Intestine_Terminal_Ileum	4.25709e-36	4.93056e-32	-12.5446	Thyroid	3.92703e-39	5.10133e-35	-13.0866	NA	NA	NA	1	1	1	0	3	-6.2191	0.301412	-12.6721	-0.288974	-13.2724	-0.682397	NA	NA	5e-10	0.7631	8.43795e-37	0.772601	3.3448e-40	0.494988	NA	NA	3.73604e-07	0.98805	1.01272e-32	0.991136	4.95602e-36	0.972826	NA	NA
IFNAR2	1.4766e-14	5.26703e-11	7.68954	Small_Intestine_Terminal_Ileum	4.25709e-36	4.93056e-32	-12.5446	Uterus	4.32084e-39	6.4521e-35	-13.0794	NA	NA	NA	1	1	1	0	3	-6.2191	0.301412	-12.6721	-0.288974	-13.2574	-0.660377	NA	NA	5e-10	0.7631	8.43795e-37	0.772601	4.09036e-40	0.509012	NA	NA	3.73604e-07	0.98805	1.01272e-32	0.991136	6.26745e-36	0.971934	NA	NA
IFNAR2	1.4766e-14	5.26703e-11	7.68954	Small_Intestine_Terminal_Ileum	4.25709e-36	4.93056e-32	-12.5446	Vagina	3.30122e-39	9.25463e-35	-13.0998	NA	NA	NA	1	1	1	0	3	-6.2191	0.301412	-12.6721	-0.288974	-13.256	-0.504762	NA	NA	5e-10	0.7631	8.43795e-37	0.772601	4.16652e-40	0.613726	NA	NA	3.73604e-07	0.98805	1.01272e-32	0.991136	1.05942e-35	0.975182	NA	NA
IFNAR2	1.4766e-14	5.26703e-11	7.68954	Small_Intestine_Terminal_Ileum	4.25709e-36	4.93056e-32	-12.5446	Whole_Blood	3.30122e-39	2.04905e-35	-13.0998	NA	NA	NA	1	1	1	0	3	-6.2191	0.301412	-12.6721	-0.288974	-13.256	-0.504762	NA	NA	5e-10	0.7631	8.43795e-37	0.772601	4.16652e-40	0.613726	NA	NA	3.73604e-07	0.98805	1.01272e-32	0.991136	2.02566e-36	0.969235	NA	NA
IFNAR2	1.4766e-14	5.26703e-11	7.68954	Small_Intestine_Terminal_Ileum	4.25709e-36	4.93056e-32	-12.5446	smultixcan	2.02304e-39	8.64862e-35	-13.1098	NA	NA	NA	1	1	1	0	3	-6.2191	0.301412	-12.6721	-0.288974	-13.2669	-0.507937	NA	NA	5e-10	0.7631	8.43795e-37	0.772601	2.49455e-40	0.610764	NA	NA	3.73604e-07	0.98805	1.01272e-32	0.991136	1.06487e-35	0.974815	NA	NA
IFNAR2	1.4766e-14	5.26703e-11	7.68954	Spleen	2.86251e-17	3.38263e-13	-8.45204	Adipose_Subcutaneous	3.30122e-39	2.42284e-35	-13.0998	NA	NA	NA	1	1	1	0	3	-6.2191	0.301412	-8.62799	-0.919124	-13.256	-0.504762	NA	NA	5e-10	0.7631	6.24398e-18	0.35803	4.16652e-40	0.613726	NA	NA	3.73604e-07	0.98805	7.61578e-14	0.965985	2.39658e-36	0.970652	NA	NA
IFNAR2	1.4766e-14	5.26703e-11	7.68954	Spleen	2.86251e-17	3.38263e-13	-8.45204	Adipose_Visceral_Omentum	2.22532e-39	3.52062e-35	-13.1297	NA	NA	NA	1	1	1	0	3	-6.2191	0.301412	-8.62799	-0.919124	-13.2888	-0.514286	NA	NA	5e-10	0.7631	6.24398e-18	0.35803	2.68717e-40	0.607052	NA	NA	3.73604e-07	0.98805	7.61578e-14	0.965985	3.41422e-36	0.972687	NA	NA
IFNAR2	1.4766e-14	5.26703e-11	7.68954	Spleen	2.86251e-17	3.38263e-13	-8.45204	Adrenal_Gland	4.32084e-39	6.1101e-35	13.0794	NA	NA	NA	1	1	1	0	3	-6.2191	0.301412	-8.62799	-0.919124	13.2574	0.660377	NA	NA	5e-10	0.7631	6.24398e-18	0.35803	4.09036e-40	0.509012	NA	NA	3.73604e-07	0.98805	7.61578e-14	0.965985	5.92857e-36	0.974268	NA	NA
IFNAR2	1.4766e-14	5.26703e-11	7.68954	Spleen	2.86251e-17	3.38263e-13	-8.45204	Artery_Aorta	3.30122e-39	2.71435e-35	-13.0998	NA	NA	NA	1	1	1	0	3	-6.2191	0.301412	-8.62799	-0.919124	-13.256	-0.504762	NA	NA	5e-10	0.7631	6.24398e-18	0.35803	4.16652e-40	0.613726	NA	NA	3.73604e-07	0.98805	7.61578e-14	0.965985	2.68649e-36	0.975516	NA	NA
IFNAR2	1.4766e-14	5.26703e-11	7.68954	Spleen	2.86251e-17	3.38263e-13	-8.45204	Artery_Coronary	3.30122e-39	6.73447e-35	-13.0998	NA	NA	NA	1	1	1	0	3	-6.2191	0.301412	-8.62799	-0.919124	-13.256	-0.504762	NA	NA	5e-10	0.7631	6.24398e-18	0.35803	4.16652e-40	0.613726	NA	NA	3.73604e-07	0.98805	7.61578e-14	0.965985	6.66872e-36	0.971333	NA	NA
IFNAR2	1.4766e-14	5.26703e-11	7.68954	Spleen	2.86251e-17	3.38263e-13	-8.45204	Artery_Tibial	2.22532e-39	4.59954e-35	-13.1297	NA	NA	NA	1	1	1	0	3	-6.2191	0.301412	-8.62799	-0.919124	-13.2888	-0.514286	NA	NA	5e-10	0.7631	6.24398e-18	0.35803	2.68717e-40	0.607052	NA	NA	3.73604e-07	0.98805	7.61578e-14	0.965985	4.54067e-36	0.980263	NA	NA
IFNAR2	1.4766e-14	5.26703e-11	7.68954	Spleen	2.86251e-17	3.38263e-13	-8.45204	Brain_Amygdala	3.30122e-39	3.99635e-35	13.0998	NA	NA	NA	1	1	1	0	3	-6.2191	0.301412	-8.62799	-0.919124	13.256	0.504762	NA	NA	5e-10	0.7631	6.24398e-18	0.35803	4.16652e-40	0.613726	NA	NA	3.73604e-07	0.98805	7.61578e-14	0.965985	3.9559e-36	0.982222	NA	NA
IFNAR2	1.4766e-14	5.26703e-11	7.68954	Spleen	2.86251e-17	3.38263e-13	-8.45204	Brain_Anterior_cingulate_cortex_BA24	3.30122e-39	4.78058e-35	-13.0998	NA	NA	NA	1	1	1	0	3	-6.2191	0.301412	-8.62799	-0.919124	-13.256	-0.504762	NA	NA	5e-10	0.7631	6.24398e-18	0.35803	4.16652e-40	0.613726	NA	NA	3.73604e-07	0.98805	7.61578e-14	0.965985	4.73295e-36	0.973645	NA	NA
IFNAR2	1.4766e-14	5.26703e-11	7.68954	Spleen	2.86251e-17	3.38263e-13	-8.45204	Brain_Caudate_basal_ganglia	2.22532e-39	4.07717e-35	-13.1297	NA	NA	NA	1	1	1	0	3	-6.2191	0.301412	-8.62799	-0.919124	-13.2888	-0.514286	NA	NA	5e-10	0.7631	6.24398e-18	0.35803	2.68717e-40	0.607052	NA	NA	3.73604e-07	0.98805	7.61578e-14	0.965985	5.27668e-36	0.975895	NA	NA
IFNAR2	1.4766e-14	5.26703e-11	7.68954	Spleen	2.86251e-17	3.38263e-13	-8.45204	Brain_Cerebellar_Hemisphere	2.22532e-39	6.62796e-35	13.1297	NA	NA	NA	1	1	1	0	3	-6.2191	0.301412	-8.62799	-0.919124	13.2888	0.514286	NA	NA	5e-10	0.7631	6.24398e-18	0.35803	2.68717e-40	0.607052	NA	NA	3.73604e-07	0.98805	7.61578e-14	0.965985	6.43945e-36	0.970171	NA	NA
IFNAR2	1.4766e-14	5.26703e-11	7.68954	Spleen	2.86251e-17	3.38263e-13	-8.45204	Brain_Cerebellum	2.85797e-39	9.03662e-35	-13.1107	NA	NA	NA	1	1	1	0	3	-6.2191	0.301412	-8.62799	-0.919124	-13.2673	-0.485714	NA	NA	5e-10	0.7631	6.24398e-18	0.35803	3.58264e-40	0.62717	NA	NA	3.73604e-07	0.98805	7.61578e-14	0.965985	1.16006e-35	0.974233	NA	NA
IFNAR2	1.4766e-14	5.26703e-11	7.68954	Spleen	2.86251e-17	3.38263e-13	-8.45204	Brain_Cortex	4.30553e-36	1.16693e-31	-12.5437	NA	NA	NA	1	1	1	0	3	-6.2191	0.301412	-8.62799	-0.919124	-12.7484	-0.831776	NA	NA	5e-10	0.7631	6.24398e-18	0.35803	3.18312e-37	0.405536	NA	NA	3.73604e-07	0.98805	7.61578e-14	0.965985	8.83792e-33	0.959338	NA	NA
IFNAR2	1.4766e-14	5.26703e-11	7.68954	Spleen	2.86251e-17	3.38263e-13	-8.45204	Brain_Frontal_Cortex_BA9	3.30122e-39	5.2993e-35	-13.0998	NA	NA	NA	1	1	1	0	3	-6.2191	0.301412	-8.62799	-0.919124	-13.256	-0.504762	NA	NA	5e-10	0.7631	6.24398e-18	0.35803	4.16652e-40	0.613726	NA	NA	3.73604e-07	0.98805	7.61578e-14	0.965985	5.2421e-36	0.974969	NA	NA
IFNAR2	1.4766e-14	5.26703e-11	7.68954	Spleen	2.86251e-17	3.38263e-13	-8.45204	Brain_Hippocampus	2.22532e-39	4.6429e-35	-13.1297	NA	NA	NA	1	1	1	0	3	-6.2191	0.301412	-8.62799	-0.919124	-13.2888	-0.514286	NA	NA	5e-10	0.7631	6.24398e-18	0.35803	2.68717e-40	0.607052	NA	NA	3.73604e-07	0.98805	7.61578e-14	0.965985	5.757e-36	0.977397	NA	NA
IFNAR2	1.4766e-14	5.26703e-11	7.68954	Spleen	2.86251e-17	3.38263e-13	-8.45204	Brain_Hypothalamus	4.32084e-39	9.99584e-35	-13.0794	NA	NA	NA	1	1	1	0	3	-6.2191	0.301412	-8.62799	-0.919124	-13.2574	-0.660377	NA	NA	5e-10	0.7631	6.24398e-18	0.35803	4.09036e-40	0.509012	NA	NA	3.73604e-07	0.98805	7.61578e-14	0.965985	9.71706e-36	0.966704	NA	NA
IFNAR2	1.4766e-14	5.26703e-11	7.68954	Spleen	2.86251e-17	3.38263e-13	-8.45204	Brain_Nucleus_accumbens_basal_ganglia	4.32084e-39	1.0882e-34	-13.0794	NA	NA	NA	1	1	1	0	3	-6.2191	0.301412	-8.62799	-0.919124	-13.2574	-0.660377	NA	NA	5e-10	0.7631	6.24398e-18	0.35803	4.09036e-40	0.509012	NA	NA	3.73604e-07	0.98805	7.61578e-14	0.965985	1.05568e-35	0.971207	NA	NA
IFNAR2	1.4766e-14	5.26703e-11	7.68954	Spleen	2.86251e-17	3.38263e-13	-8.45204	Brain_Putamen_basal_ganglia	3.30122e-39	4.71987e-35	-13.0998	NA	NA	NA	1	1	1	0	3	-6.2191	0.301412	-8.62799	-0.919124	-13.256	-0.504762	NA	NA	5e-10	0.7631	6.24398e-18	0.35803	4.16652e-40	0.613726	NA	NA	3.73604e-07	0.98805	7.61578e-14	0.965985	4.67066e-36	0.971497	NA	NA
IFNAR2	1.4766e-14	5.26703e-11	7.68954	Spleen	2.86251e-17	3.38263e-13	-8.45204	Brain_Spinal_cord_cervical_c-1	2.22532e-39	3.16718e-35	13.1297	NA	NA	NA	1	1	1	0	3	-6.2191	0.301412	-8.62799	-0.919124	13.2888	0.514286	NA	NA	5e-10	0.7631	6.24398e-18	0.35803	2.68717e-40	0.607052	NA	NA	3.73604e-07	0.98805	7.61578e-14	0.965985	3.07909e-36	0.974819	NA	NA
IFNAR2	1.4766e-14	5.26703e-11	7.68954	Spleen	2.86251e-17	3.38263e-13	-8.45204	Brain_Substantia_nigra	3.30122e-39	1.92386e-35	-13.0998	NA	NA	NA	1	1	1	0	3	-6.2191	0.301412	-8.62799	-0.919124	-13.256	-0.504762	NA	NA	5e-10	0.7631	6.24398e-18	0.35803	4.16652e-40	0.613726	NA	NA	3.73604e-07	0.98805	7.61578e-14	0.965985	1.90879e-36	0.978829	NA	NA
IFNAR2	1.4766e-14	5.26703e-11	7.68954	Spleen	2.86251e-17	3.38263e-13	-8.45204	Breast_Mammary_Tissue	2.22532e-39	2.99063e-35	-13.1297	NA	NA	NA	1	1	1	0	3	-6.2191	0.301412	-8.62799	-0.919124	-13.2888	-0.514286	NA	NA	5e-10	0.7631	6.24398e-18	0.35803	2.68717e-40	0.607052	NA	NA	3.73604e-07	0.98805	7.61578e-14	0.965985	2.9062e-36	0.98037	NA	NA
IFNAR2	1.4766e-14	5.26703e-11	7.68954	Spleen	2.86251e-17	3.38263e-13	-8.45204	Cells_Cultured_fibroblasts	2.22532e-39	4.16256e-35	-13.1297	NA	NA	NA	1	1	1	0	3	-6.2191	0.301412	-8.62799	-0.919124	-13.2888	-0.514286	NA	NA	5e-10	0.7631	6.24398e-18	0.35803	2.68717e-40	0.607052	NA	NA	3.73604e-07	0.98805	7.61578e-14	0.965985	4.1143e-36	0.975777	NA	NA
IFNAR2	1.4766e-14	5.26703e-11	7.68954	Spleen	2.86251e-17	3.38263e-13	-8.45204	Cells_EBV-transformed_lymphocytes	3.30122e-39	3.08703e-35	-13.0998	NA	NA	NA	1	1	1	0	3	-6.2191	0.301412	-8.62799	-0.919124	-13.256	-0.504762	NA	NA	5e-10	0.7631	6.24398e-18	0.35803	4.16652e-40	0.613726	NA	NA	3.73604e-07	0.98805	7.61578e-14	0.965985	3.05479e-36	0.968765	NA	NA
IFNAR2	1.4766e-14	5.26703e-11	7.68954	Spleen	2.86251e-17	3.38263e-13	-8.45204	Colon_Sigmoid	2.22532e-39	7.16374e-35	13.1297	NA	NA	NA	1	1	1	0	3	-6.2191	0.301412	-8.62799	-0.919124	13.2888	0.514286	NA	NA	5e-10	0.7631	6.24398e-18	0.35803	2.68717e-40	0.607052	NA	NA	3.73604e-07	0.98805	7.61578e-14	0.965985	8.86633e-36	0.979935	NA	NA
IFNAR2	1.4766e-14	5.26703e-11	7.68954	Spleen	2.86251e-17	3.38263e-13	-8.45204	Colon_Transverse	4.32084e-39	1.3793e-34	-13.0794	NA	NA	NA	1	1	1	0	3	-6.2191	0.301412	-8.62799	-0.919124	-13.2574	-0.660377	NA	NA	5e-10	0.7631	6.24398e-18	0.35803	4.09036e-40	0.509012	NA	NA	3.73604e-07	0.98805	7.61578e-14	0.965985	1.33931e-35	0.969535	NA	NA
IFNAR2	1.4766e-14	5.26703e-11	7.68954	Spleen	2.86251e-17	3.38263e-13	-8.45204	Esophagus_Gastroesophageal_Junction	3.30122e-39	6.86085e-35	-13.0998	NA	NA	NA	1	1	1	0	3	-6.2191	0.301412	-8.62799	-0.919124	-13.256	-0.504762	NA	NA	5e-10	0.7631	6.24398e-18	0.35803	4.16652e-40	0.613726	NA	NA	3.73604e-07	0.98805	7.61578e-14	0.965985	6.78246e-36	0.975521	NA	NA
IFNAR2	1.4766e-14	5.26703e-11	7.68954	Spleen	2.86251e-17	3.38263e-13	-8.45204	Esophagus_Mucosa	4.32084e-39	6.22871e-35	13.0794	NA	NA	NA	1	1	1	0	3	-6.2191	0.301412	-8.62799	-0.919124	13.2574	0.660377	NA	NA	5e-10	0.7631	6.24398e-18	0.35803	4.09036e-40	0.509012	NA	NA	3.73604e-07	0.98805	7.61578e-14	0.965985	6.048e-36	0.976104	NA	NA
IFNAR2	1.4766e-14	5.26703e-11	7.68954	Spleen	2.86251e-17	3.38263e-13	-8.45204	Esophagus_Muscularis	2.22532e-39	6.79669e-35	-13.1297	NA	NA	NA	1	1	1	0	3	-6.2191	0.301412	-8.62799	-0.919124	-13.2888	-0.514286	NA	NA	5e-10	0.7631	6.24398e-18	0.35803	2.68717e-40	0.607052	NA	NA	3.73604e-07	0.98805	7.61578e-14	0.965985	6.59304e-36	0.978349	NA	NA
IFNAR2	1.4766e-14	5.26703e-11	7.68954	Spleen	2.86251e-17	3.38263e-13	-8.45204	Heart_Atrial_Appendage	2.22532e-39	4.06764e-35	-13.1297	NA	NA	NA	1	1	1	0	3	-6.2191	0.301412	-8.62799	-0.919124	-13.2888	-0.514286	NA	NA	5e-10	0.7631	6.24398e-18	0.35803	2.68717e-40	0.607052	NA	NA	3.73604e-07	0.98805	7.61578e-14	0.965985	4.02194e-36	0.976363	NA	NA
IFNAR2	1.4766e-14	5.26703e-11	7.68954	Spleen	2.86251e-17	3.38263e-13	-8.45204	Heart_Left_Ventricle	2.85797e-39	4.88903e-35	-13.1107	NA	NA	NA	1	1	1	0	3	-6.2191	0.301412	-8.62799	-0.919124	-13.2673	-0.485714	NA	NA	5e-10	0.7631	6.24398e-18	0.35803	3.58264e-40	0.62717	NA	NA	3.73604e-07	0.98805	7.61578e-14	0.965985	4.74441e-36	0.98075	NA	NA
IFNAR2	1.4766e-14	5.26703e-11	7.68954	Spleen	2.86251e-17	3.38263e-13	-8.45204	Kidney_Cortex	4.32084e-39	3.93564e-35	-13.0794	NA	NA	NA	1	1	1	0	3	-6.2191	0.301412	-8.62799	-0.919124	-13.2574	-0.660377	NA	NA	5e-10	0.7631	6.24398e-18	0.35803	4.09036e-40	0.509012	NA	NA	3.73604e-07	0.98805	7.61578e-14	0.965985	3.82878e-36	0.985302	NA	NA
IFNAR2	1.4766e-14	5.26703e-11	7.68954	Spleen	2.86251e-17	3.38263e-13	-8.45204	Liver	4.32084e-39	2.9291e-35	-13.0794	NA	NA	NA	1	1	1	0	3	-6.2191	0.301412	-8.62799	-0.919124	-13.2574	-0.660377	NA	NA	5e-10	0.7631	6.24398e-18	0.35803	4.09036e-40	0.509012	NA	NA	3.73604e-07	0.98805	7.61578e-14	0.965985	2.84825e-36	0.975097	NA	NA
IFNAR2	1.4766e-14	5.26703e-11	7.68954	Spleen	2.86251e-17	3.38263e-13	-8.45204	Lung	3.30122e-39	2.99694e-35	13.0998	NA	NA	NA	1	1	1	0	3	-6.2191	0.301412	-8.62799	-0.919124	13.256	0.504762	NA	NA	5e-10	0.7631	6.24398e-18	0.35803	4.16652e-40	0.613726	NA	NA	3.73604e-07	0.98805	7.61578e-14	0.965985	2.96556e-36	0.979136	NA	NA
IFNAR2	1.4766e-14	5.26703e-11	7.68954	Spleen	2.86251e-17	3.38263e-13	-8.45204	Minor_Salivary_Gland	4.09186e-40	1.17825e-35	-13.2573	NA	NA	NA	1	1	1	0	3	-6.2191	0.301412	-8.62799	-0.919124	-13.4482	-0.708884	NA	NA	5e-10	0.7631	6.24398e-18	0.35803	3.15389e-41	0.478396	NA	NA	3.73604e-07	0.98805	7.61578e-14	0.965985	9.31975e-37	0.972943	NA	NA
IFNAR2	1.4766e-14	5.26703e-11	7.68954	Spleen	2.86251e-17	3.38263e-13	-8.45204	Muscle_Skeletal	7.22606e-41	1.80601e-36	-13.3868	NA	NA	NA	1	1	1	0	3	-6.2191	0.301412	-8.62799	-0.919124	-13.5536	-0.560748	NA	NA	5e-10	0.7631	6.24398e-18	0.35803	7.54413e-42	0.57497	NA	NA	3.73604e-07	0.98805	7.61578e-14	0.965985	1.93168e-37	0.976294	NA	NA
IFNAR2	1.4766e-14	5.26703e-11	7.68954	Spleen	2.86251e-17	3.38263e-13	-8.45204	Nerve_Tibial	3.30122e-39	3.08923e-35	-13.0998	NA	NA	NA	1	1	1	0	3	-6.2191	0.301412	-8.62799	-0.919124	-13.256	-0.504762	NA	NA	5e-10	0.7631	6.24398e-18	0.35803	4.16652e-40	0.613726	NA	NA	3.73604e-07	0.98805	7.61578e-14	0.965985	3.05489e-36	0.975503	NA	NA
IFNAR2	1.4766e-14	5.26703e-11	7.68954	Spleen	2.86251e-17	3.38263e-13	-8.45204	Ovary	4.32084e-39	1.35169e-34	-13.0794	NA	NA	NA	1	1	1	0	3	-6.2191	0.301412	-8.62799	-0.919124	-13.2574	-0.660377	NA	NA	5e-10	0.7631	6.24398e-18	0.35803	4.09036e-40	0.509012	NA	NA	3.73604e-07	0.98805	7.61578e-14	0.965985	1.31174e-35	0.969998	NA	NA
IFNAR2	1.4766e-14	5.26703e-11	7.68954	Spleen	2.86251e-17	3.38263e-13	-8.45204	Pancreas	4.74944e-39	1.12044e-34	-13.0722	NA	NA	NA	1	1	1	0	3	-6.2191	0.301412	-8.62799	-0.919124	-13.2509	-0.667626	NA	NA	5e-10	0.7631	6.24398e-18	0.35803	4.45986e-40	0.504372	NA	NA	3.73604e-07	0.98805	7.61578e-14	0.965985	1.08036e-35	0.982762	NA	NA
IFNAR2	1.4766e-14	5.26703e-11	7.68954	Spleen	2.86251e-17	3.38263e-13	-8.45204	Pituitary	2.22532e-39	7.09093e-35	13.1297	NA	NA	NA	1	1	1	0	3	-6.2191	0.301412	-8.62799	-0.919124	13.2888	0.514286	NA	NA	5e-10	0.7631	6.24398e-18	0.35803	2.68717e-40	0.607052	NA	NA	3.73604e-07	0.98805	7.61578e-14	0.965985	6.89041e-36	0.974504	NA	NA
IFNAR2	1.4766e-14	5.26703e-11	7.68954	Spleen	2.86251e-17	3.38263e-13	-8.45204	Prostate	2.22532e-39	6.94316e-35	13.1297	NA	NA	NA	1	1	1	0	3	-6.2191	0.301412	-8.62799	-0.919124	13.2888	0.514286	NA	NA	5e-10	0.7631	6.24398e-18	0.35803	2.68717e-40	0.607052	NA	NA	3.73604e-07	0.98805	7.61578e-14	0.965985	6.74909e-36	0.976586	NA	NA
IFNAR2	1.4766e-14	5.26703e-11	7.68954	Spleen	2.86251e-17	3.38263e-13	-8.45204	Skin_Not_Sun_Exposed_Suprapubic	3.30122e-39	5.43744e-35	-13.0998	NA	NA	NA	1	1	1	0	3	-6.2191	0.301412	-8.62799	-0.919124	-13.256	-0.504762	NA	NA	5e-10	0.7631	6.24398e-18	0.35803	4.16652e-40	0.613726	NA	NA	3.73604e-07	0.98805	7.61578e-14	0.965985	7.03079e-36	0.977326	NA	NA
IFNAR2	1.4766e-14	5.26703e-11	7.68954	Spleen	2.86251e-17	3.38263e-13	-8.45204	Skin_Sun_Exposed_Lower_leg	4.32084e-39	4.77986e-35	-13.0794	NA	NA	NA	1	1	1	0	3	-6.2191	0.301412	-8.62799	-0.919124	-13.2574	-0.660377	NA	NA	5e-10	0.7631	6.24398e-18	0.35803	4.09036e-40	0.509012	NA	NA	3.73604e-07	0.98805	7.61578e-14	0.965985	4.63806e-36	0.973186	NA	NA
IFNAR2	1.4766e-14	5.26703e-11	7.68954	Spleen	2.86251e-17	3.38263e-13	-8.45204	Small_Intestine_Terminal_Ileum	4.30553e-36	1.2961e-31	-12.5437	NA	NA	NA	1	1	1	0	3	-6.2191	0.301412	-8.62799	-0.919124	-12.7484	-0.831776	NA	NA	5e-10	0.7631	6.24398e-18	0.35803	3.18312e-37	0.405536	NA	NA	3.73604e-07	0.98805	7.61578e-14	0.965985	9.83742e-33	0.961728	NA	NA
IFNAR2	1.4766e-14	5.26703e-11	7.68954	Spleen	2.86251e-17	3.38263e-13	-8.45204	Spleen	3.30122e-39	2.6568e-35	-13.0998	NA	NA	NA	1	1	1	0	3	-6.2191	0.301412	-8.62799	-0.919124	-13.256	-0.504762	NA	NA	5e-10	0.7631	6.24398e-18	0.35803	4.16652e-40	0.613726	NA	NA	3.73604e-07	0.98805	7.61578e-14	0.965985	2.62657e-36	0.972513	NA	NA
IFNAR2	1.4766e-14	5.26703e-11	7.68954	Spleen	2.86251e-17	3.38263e-13	-8.45204	Stomach	3.30122e-39	4.01997e-35	-13.0998	NA	NA	NA	1	1	1	0	3	-6.2191	0.301412	-8.62799	-0.919124	-13.256	-0.504762	NA	NA	5e-10	0.7631	6.24398e-18	0.35803	4.16652e-40	0.613726	NA	NA	3.73604e-07	0.98805	7.61578e-14	0.965985	3.97708e-36	0.975442	NA	NA
IFNAR2	1.4766e-14	5.26703e-11	7.68954	Spleen	2.86251e-17	3.38263e-13	-8.45204	Testis	3.30122e-39	1.7712e-34	-13.0998	NA	NA	NA	1	1	1	0	3	-6.2191	0.301412	-8.62799	-0.919124	-13.256	-0.504762	NA	NA	5e-10	0.7631	6.24398e-18	0.35803	4.16652e-40	0.613726	NA	NA	3.73604e-07	0.98805	7.61578e-14	0.965985	2.28908e-35	0.969793	NA	NA
IFNAR2	1.4766e-14	5.26703e-11	7.68954	Spleen	2.86251e-17	3.38263e-13	-8.45204	Thyroid	3.92703e-39	5.10133e-35	-13.0866	NA	NA	NA	1	1	1	0	3	-6.2191	0.301412	-8.62799	-0.919124	-13.2724	-0.682397	NA	NA	5e-10	0.7631	6.24398e-18	0.35803	3.3448e-40	0.494988	NA	NA	3.73604e-07	0.98805	7.61578e-14	0.965985	4.95602e-36	0.972826	NA	NA
IFNAR2	1.4766e-14	5.26703e-11	7.68954	Spleen	2.86251e-17	3.38263e-13	-8.45204	Uterus	4.32084e-39	6.4521e-35	-13.0794	NA	NA	NA	1	1	1	0	3	-6.2191	0.301412	-8.62799	-0.919124	-13.2574	-0.660377	NA	NA	5e-10	0.7631	6.24398e-18	0.35803	4.09036e-40	0.509012	NA	NA	3.73604e-07	0.98805	7.61578e-14	0.965985	6.26745e-36	0.971934	NA	NA
IFNAR2	1.4766e-14	5.26703e-11	7.68954	Spleen	2.86251e-17	3.38263e-13	-8.45204	Vagina	3.30122e-39	9.25463e-35	-13.0998	NA	NA	NA	1	1	1	0	3	-6.2191	0.301412	-8.62799	-0.919124	-13.256	-0.504762	NA	NA	5e-10	0.7631	6.24398e-18	0.35803	4.16652e-40	0.613726	NA	NA	3.73604e-07	0.98805	7.61578e-14	0.965985	1.05942e-35	0.975182	NA	NA
IFNAR2	1.4766e-14	5.26703e-11	7.68954	Spleen	2.86251e-17	3.38263e-13	-8.45204	Whole_Blood	3.30122e-39	2.04905e-35	-13.0998	NA	NA	NA	1	1	1	0	3	-6.2191	0.301412	-8.62799	-0.919124	-13.256	-0.504762	NA	NA	5e-10	0.7631	6.24398e-18	0.35803	4.16652e-40	0.613726	NA	NA	3.73604e-07	0.98805	7.61578e-14	0.965985	2.02566e-36	0.969235	NA	NA
IFNAR2	1.4766e-14	5.26703e-11	7.68954	Spleen	2.86251e-17	3.38263e-13	-8.45204	smultixcan	2.02304e-39	8.64862e-35	-13.1098	NA	NA	NA	1	1	1	0	3	-6.2191	0.301412	-8.62799	-0.919124	-13.2669	-0.507937	NA	NA	5e-10	0.7631	6.24398e-18	0.35803	2.49455e-40	0.610764	NA	NA	3.73604e-07	0.98805	7.61578e-14	0.965985	1.06487e-35	0.974815	NA	NA
IFNAR2	1.4766e-14	5.26703e-11	7.68954	Stomach	4.93797e-13	1.45003e-09	-7.227	Adipose_Subcutaneous	3.30122e-39	2.42284e-35	-13.0998	NA	NA	NA	1	1	1	0	3	-6.2191	0.301412	-7.3079	-0.59	-13.256	-0.504762	NA	NA	5e-10	0.7631	2.71347e-13	0.555191	4.16652e-40	0.613726	NA	NA	3.73604e-07	0.98805	8.25166e-10	0.979493	2.39658e-36	0.970652	NA	NA
IFNAR2	1.4766e-14	5.26703e-11	7.68954	Stomach	4.93797e-13	1.45003e-09	-7.227	Adipose_Visceral_Omentum	2.22532e-39	3.52062e-35	-13.1297	NA	NA	NA	1	1	1	0	3	-6.2191	0.301412	-7.3079	-0.59	-13.2888	-0.514286	NA	NA	5e-10	0.7631	2.71347e-13	0.555191	2.68717e-40	0.607052	NA	NA	3.73604e-07	0.98805	8.25166e-10	0.979493	3.41422e-36	0.972687	NA	NA
IFNAR2	1.4766e-14	5.26703e-11	7.68954	Stomach	4.93797e-13	1.45003e-09	-7.227	Adrenal_Gland	4.32084e-39	6.1101e-35	13.0794	NA	NA	NA	1	1	1	0	3	-6.2191	0.301412	-7.3079	-0.59	13.2574	0.660377	NA	NA	5e-10	0.7631	2.71347e-13	0.555191	4.09036e-40	0.509012	NA	NA	3.73604e-07	0.98805	8.25166e-10	0.979493	5.92857e-36	0.974268	NA	NA
IFNAR2	1.4766e-14	5.26703e-11	7.68954	Stomach	4.93797e-13	1.45003e-09	-7.227	Artery_Aorta	3.30122e-39	2.71435e-35	-13.0998	NA	NA	NA	1	1	1	0	3	-6.2191	0.301412	-7.3079	-0.59	-13.256	-0.504762	NA	NA	5e-10	0.7631	2.71347e-13	0.555191	4.16652e-40	0.613726	NA	NA	3.73604e-07	0.98805	8.25166e-10	0.979493	2.68649e-36	0.975516	NA	NA
IFNAR2	1.4766e-14	5.26703e-11	7.68954	Stomach	4.93797e-13	1.45003e-09	-7.227	Artery_Coronary	3.30122e-39	6.73447e-35	-13.0998	NA	NA	NA	1	1	1	0	3	-6.2191	0.301412	-7.3079	-0.59	-13.256	-0.504762	NA	NA	5e-10	0.7631	2.71347e-13	0.555191	4.16652e-40	0.613726	NA	NA	3.73604e-07	0.98805	8.25166e-10	0.979493	6.66872e-36	0.971333	NA	NA
IFNAR2	1.4766e-14	5.26703e-11	7.68954	Stomach	4.93797e-13	1.45003e-09	-7.227	Artery_Tibial	2.22532e-39	4.59954e-35	-13.1297	NA	NA	NA	1	1	1	0	3	-6.2191	0.301412	-7.3079	-0.59	-13.2888	-0.514286	NA	NA	5e-10	0.7631	2.71347e-13	0.555191	2.68717e-40	0.607052	NA	NA	3.73604e-07	0.98805	8.25166e-10	0.979493	4.54067e-36	0.980263	NA	NA
IFNAR2	1.4766e-14	5.26703e-11	7.68954	Stomach	4.93797e-13	1.45003e-09	-7.227	Brain_Amygdala	3.30122e-39	3.99635e-35	13.0998	NA	NA	NA	1	1	1	0	3	-6.2191	0.301412	-7.3079	-0.59	13.256	0.504762	NA	NA	5e-10	0.7631	2.71347e-13	0.555191	4.16652e-40	0.613726	NA	NA	3.73604e-07	0.98805	8.25166e-10	0.979493	3.9559e-36	0.982222	NA	NA
IFNAR2	1.4766e-14	5.26703e-11	7.68954	Stomach	4.93797e-13	1.45003e-09	-7.227	Brain_Anterior_cingulate_cortex_BA24	3.30122e-39	4.78058e-35	-13.0998	NA	NA	NA	1	1	1	0	3	-6.2191	0.301412	-7.3079	-0.59	-13.256	-0.504762	NA	NA	5e-10	0.7631	2.71347e-13	0.555191	4.16652e-40	0.613726	NA	NA	3.73604e-07	0.98805	8.25166e-10	0.979493	4.73295e-36	0.973645	NA	NA
IFNAR2	1.4766e-14	5.26703e-11	7.68954	Stomach	4.93797e-13	1.45003e-09	-7.227	Brain_Caudate_basal_ganglia	2.22532e-39	4.07717e-35	-13.1297	NA	NA	NA	1	1	1	0	3	-6.2191	0.301412	-7.3079	-0.59	-13.2888	-0.514286	NA	NA	5e-10	0.7631	2.71347e-13	0.555191	2.68717e-40	0.607052	NA	NA	3.73604e-07	0.98805	8.25166e-10	0.979493	5.27668e-36	0.975895	NA	NA
IFNAR2	1.4766e-14	5.26703e-11	7.68954	Stomach	4.93797e-13	1.45003e-09	-7.227	Brain_Cerebellar_Hemisphere	2.22532e-39	6.62796e-35	13.1297	NA	NA	NA	1	1	1	0	3	-6.2191	0.301412	-7.3079	-0.59	13.2888	0.514286	NA	NA	5e-10	0.7631	2.71347e-13	0.555191	2.68717e-40	0.607052	NA	NA	3.73604e-07	0.98805	8.25166e-10	0.979493	6.43945e-36	0.970171	NA	NA
IFNAR2	1.4766e-14	5.26703e-11	7.68954	Stomach	4.93797e-13	1.45003e-09	-7.227	Brain_Cerebellum	2.85797e-39	9.03662e-35	-13.1107	NA	NA	NA	1	1	1	0	3	-6.2191	0.301412	-7.3079	-0.59	-13.2673	-0.485714	NA	NA	5e-10	0.7631	2.71347e-13	0.555191	3.58264e-40	0.62717	NA	NA	3.73604e-07	0.98805	8.25166e-10	0.979493	1.16006e-35	0.974233	NA	NA
IFNAR2	1.4766e-14	5.26703e-11	7.68954	Stomach	4.93797e-13	1.45003e-09	-7.227	Brain_Cortex	4.30553e-36	1.16693e-31	-12.5437	NA	NA	NA	1	1	1	0	3	-6.2191	0.301412	-7.3079	-0.59	-12.7484	-0.831776	NA	NA	5e-10	0.7631	2.71347e-13	0.555191	3.18312e-37	0.405536	NA	NA	3.73604e-07	0.98805	8.25166e-10	0.979493	8.83792e-33	0.959338	NA	NA
IFNAR2	1.4766e-14	5.26703e-11	7.68954	Stomach	4.93797e-13	1.45003e-09	-7.227	Brain_Frontal_Cortex_BA9	3.30122e-39	5.2993e-35	-13.0998	NA	NA	NA	1	1	1	0	3	-6.2191	0.301412	-7.3079	-0.59	-13.256	-0.504762	NA	NA	5e-10	0.7631	2.71347e-13	0.555191	4.16652e-40	0.613726	NA	NA	3.73604e-07	0.98805	8.25166e-10	0.979493	5.2421e-36	0.974969	NA	NA
IFNAR2	1.4766e-14	5.26703e-11	7.68954	Stomach	4.93797e-13	1.45003e-09	-7.227	Brain_Hippocampus	2.22532e-39	4.6429e-35	-13.1297	NA	NA	NA	1	1	1	0	3	-6.2191	0.301412	-7.3079	-0.59	-13.2888	-0.514286	NA	NA	5e-10	0.7631	2.71347e-13	0.555191	2.68717e-40	0.607052	NA	NA	3.73604e-07	0.98805	8.25166e-10	0.979493	5.757e-36	0.977397	NA	NA
IFNAR2	1.4766e-14	5.26703e-11	7.68954	Stomach	4.93797e-13	1.45003e-09	-7.227	Brain_Hypothalamus	4.32084e-39	9.99584e-35	-13.0794	NA	NA	NA	1	1	1	0	3	-6.2191	0.301412	-7.3079	-0.59	-13.2574	-0.660377	NA	NA	5e-10	0.7631	2.71347e-13	0.555191	4.09036e-40	0.509012	NA	NA	3.73604e-07	0.98805	8.25166e-10	0.979493	9.71706e-36	0.966704	NA	NA
IFNAR2	1.4766e-14	5.26703e-11	7.68954	Stomach	4.93797e-13	1.45003e-09	-7.227	Brain_Nucleus_accumbens_basal_ganglia	4.32084e-39	1.0882e-34	-13.0794	NA	NA	NA	1	1	1	0	3	-6.2191	0.301412	-7.3079	-0.59	-13.2574	-0.660377	NA	NA	5e-10	0.7631	2.71347e-13	0.555191	4.09036e-40	0.509012	NA	NA	3.73604e-07	0.98805	8.25166e-10	0.979493	1.05568e-35	0.971207	NA	NA
IFNAR2	1.4766e-14	5.26703e-11	7.68954	Stomach	4.93797e-13	1.45003e-09	-7.227	Brain_Putamen_basal_ganglia	3.30122e-39	4.71987e-35	-13.0998	NA	NA	NA	1	1	1	0	3	-6.2191	0.301412	-7.3079	-0.59	-13.256	-0.504762	NA	NA	5e-10	0.7631	2.71347e-13	0.555191	4.16652e-40	0.613726	NA	NA	3.73604e-07	0.98805	8.25166e-10	0.979493	4.67066e-36	0.971497	NA	NA
IFNAR2	1.4766e-14	5.26703e-11	7.68954	Stomach	4.93797e-13	1.45003e-09	-7.227	Brain_Spinal_cord_cervical_c-1	2.22532e-39	3.16718e-35	13.1297	NA	NA	NA	1	1	1	0	3	-6.2191	0.301412	-7.3079	-0.59	13.2888	0.514286	NA	NA	5e-10	0.7631	2.71347e-13	0.555191	2.68717e-40	0.607052	NA	NA	3.73604e-07	0.98805	8.25166e-10	0.979493	3.07909e-36	0.974819	NA	NA
IFNAR2	1.4766e-14	5.26703e-11	7.68954	Stomach	4.93797e-13	1.45003e-09	-7.227	Brain_Substantia_nigra	3.30122e-39	1.92386e-35	-13.0998	NA	NA	NA	1	1	1	0	3	-6.2191	0.301412	-7.3079	-0.59	-13.256	-0.504762	NA	NA	5e-10	0.7631	2.71347e-13	0.555191	4.16652e-40	0.613726	NA	NA	3.73604e-07	0.98805	8.25166e-10	0.979493	1.90879e-36	0.978829	NA	NA
IFNAR2	1.4766e-14	5.26703e-11	7.68954	Stomach	4.93797e-13	1.45003e-09	-7.227	Breast_Mammary_Tissue	2.22532e-39	2.99063e-35	-13.1297	NA	NA	NA	1	1	1	0	3	-6.2191	0.301412	-7.3079	-0.59	-13.2888	-0.514286	NA	NA	5e-10	0.7631	2.71347e-13	0.555191	2.68717e-40	0.607052	NA	NA	3.73604e-07	0.98805	8.25166e-10	0.979493	2.9062e-36	0.98037	NA	NA
IFNAR2	1.4766e-14	5.26703e-11	7.68954	Stomach	4.93797e-13	1.45003e-09	-7.227	Cells_Cultured_fibroblasts	2.22532e-39	4.16256e-35	-13.1297	NA	NA	NA	1	1	1	0	3	-6.2191	0.301412	-7.3079	-0.59	-13.2888	-0.514286	NA	NA	5e-10	0.7631	2.71347e-13	0.555191	2.68717e-40	0.607052	NA	NA	3.73604e-07	0.98805	8.25166e-10	0.979493	4.1143e-36	0.975777	NA	NA
IFNAR2	1.4766e-14	5.26703e-11	7.68954	Stomach	4.93797e-13	1.45003e-09	-7.227	Cells_EBV-transformed_lymphocytes	3.30122e-39	3.08703e-35	-13.0998	NA	NA	NA	1	1	1	0	3	-6.2191	0.301412	-7.3079	-0.59	-13.256	-0.504762	NA	NA	5e-10	0.7631	2.71347e-13	0.555191	4.16652e-40	0.613726	NA	NA	3.73604e-07	0.98805	8.25166e-10	0.979493	3.05479e-36	0.968765	NA	NA
IFNAR2	1.4766e-14	5.26703e-11	7.68954	Stomach	4.93797e-13	1.45003e-09	-7.227	Colon_Sigmoid	2.22532e-39	7.16374e-35	13.1297	NA	NA	NA	1	1	1	0	3	-6.2191	0.301412	-7.3079	-0.59	13.2888	0.514286	NA	NA	5e-10	0.7631	2.71347e-13	0.555191	2.68717e-40	0.607052	NA	NA	3.73604e-07	0.98805	8.25166e-10	0.979493	8.86633e-36	0.979935	NA	NA
IFNAR2	1.4766e-14	5.26703e-11	7.68954	Stomach	4.93797e-13	1.45003e-09	-7.227	Colon_Transverse	4.32084e-39	1.3793e-34	-13.0794	NA	NA	NA	1	1	1	0	3	-6.2191	0.301412	-7.3079	-0.59	-13.2574	-0.660377	NA	NA	5e-10	0.7631	2.71347e-13	0.555191	4.09036e-40	0.509012	NA	NA	3.73604e-07	0.98805	8.25166e-10	0.979493	1.33931e-35	0.969535	NA	NA
IFNAR2	1.4766e-14	5.26703e-11	7.68954	Stomach	4.93797e-13	1.45003e-09	-7.227	Esophagus_Gastroesophageal_Junction	3.30122e-39	6.86085e-35	-13.0998	NA	NA	NA	1	1	1	0	3	-6.2191	0.301412	-7.3079	-0.59	-13.256	-0.504762	NA	NA	5e-10	0.7631	2.71347e-13	0.555191	4.16652e-40	0.613726	NA	NA	3.73604e-07	0.98805	8.25166e-10	0.979493	6.78246e-36	0.975521	NA	NA
IFNAR2	1.4766e-14	5.26703e-11	7.68954	Stomach	4.93797e-13	1.45003e-09	-7.227	Esophagus_Mucosa	4.32084e-39	6.22871e-35	13.0794	NA	NA	NA	1	1	1	0	3	-6.2191	0.301412	-7.3079	-0.59	13.2574	0.660377	NA	NA	5e-10	0.7631	2.71347e-13	0.555191	4.09036e-40	0.509012	NA	NA	3.73604e-07	0.98805	8.25166e-10	0.979493	6.048e-36	0.976104	NA	NA
IFNAR2	1.4766e-14	5.26703e-11	7.68954	Stomach	4.93797e-13	1.45003e-09	-7.227	Esophagus_Muscularis	2.22532e-39	6.79669e-35	-13.1297	NA	NA	NA	1	1	1	0	3	-6.2191	0.301412	-7.3079	-0.59	-13.2888	-0.514286	NA	NA	5e-10	0.7631	2.71347e-13	0.555191	2.68717e-40	0.607052	NA	NA	3.73604e-07	0.98805	8.25166e-10	0.979493	6.59304e-36	0.978349	NA	NA
IFNAR2	1.4766e-14	5.26703e-11	7.68954	Stomach	4.93797e-13	1.45003e-09	-7.227	Heart_Atrial_Appendage	2.22532e-39	4.06764e-35	-13.1297	NA	NA	NA	1	1	1	0	3	-6.2191	0.301412	-7.3079	-0.59	-13.2888	-0.514286	NA	NA	5e-10	0.7631	2.71347e-13	0.555191	2.68717e-40	0.607052	NA	NA	3.73604e-07	0.98805	8.25166e-10	0.979493	4.02194e-36	0.976363	NA	NA
IFNAR2	1.4766e-14	5.26703e-11	7.68954	Stomach	4.93797e-13	1.45003e-09	-7.227	Heart_Left_Ventricle	2.85797e-39	4.88903e-35	-13.1107	NA	NA	NA	1	1	1	0	3	-6.2191	0.301412	-7.3079	-0.59	-13.2673	-0.485714	NA	NA	5e-10	0.7631	2.71347e-13	0.555191	3.58264e-40	0.62717	NA	NA	3.73604e-07	0.98805	8.25166e-10	0.979493	4.74441e-36	0.98075	NA	NA
IFNAR2	1.4766e-14	5.26703e-11	7.68954	Stomach	4.93797e-13	1.45003e-09	-7.227	Kidney_Cortex	4.32084e-39	3.93564e-35	-13.0794	NA	NA	NA	1	1	1	0	3	-6.2191	0.301412	-7.3079	-0.59	-13.2574	-0.660377	NA	NA	5e-10	0.7631	2.71347e-13	0.555191	4.09036e-40	0.509012	NA	NA	3.73604e-07	0.98805	8.25166e-10	0.979493	3.82878e-36	0.985302	NA	NA
IFNAR2	1.4766e-14	5.26703e-11	7.68954	Stomach	4.93797e-13	1.45003e-09	-7.227	Liver	4.32084e-39	2.9291e-35	-13.0794	NA	NA	NA	1	1	1	0	3	-6.2191	0.301412	-7.3079	-0.59	-13.2574	-0.660377	NA	NA	5e-10	0.7631	2.71347e-13	0.555191	4.09036e-40	0.509012	NA	NA	3.73604e-07	0.98805	8.25166e-10	0.979493	2.84825e-36	0.975097	NA	NA
IFNAR2	1.4766e-14	5.26703e-11	7.68954	Stomach	4.93797e-13	1.45003e-09	-7.227	Lung	3.30122e-39	2.99694e-35	13.0998	NA	NA	NA	1	1	1	0	3	-6.2191	0.301412	-7.3079	-0.59	13.256	0.504762	NA	NA	5e-10	0.7631	2.71347e-13	0.555191	4.16652e-40	0.613726	NA	NA	3.73604e-07	0.98805	8.25166e-10	0.979493	2.96556e-36	0.979136	NA	NA
IFNAR2	1.4766e-14	5.26703e-11	7.68954	Stomach	4.93797e-13	1.45003e-09	-7.227	Minor_Salivary_Gland	4.09186e-40	1.17825e-35	-13.2573	NA	NA	NA	1	1	1	0	3	-6.2191	0.301412	-7.3079	-0.59	-13.4482	-0.708884	NA	NA	5e-10	0.7631	2.71347e-13	0.555191	3.15389e-41	0.478396	NA	NA	3.73604e-07	0.98805	8.25166e-10	0.979493	9.31975e-37	0.972943	NA	NA
IFNAR2	1.4766e-14	5.26703e-11	7.68954	Stomach	4.93797e-13	1.45003e-09	-7.227	Muscle_Skeletal	7.22606e-41	1.80601e-36	-13.3868	NA	NA	NA	1	1	1	0	3	-6.2191	0.301412	-7.3079	-0.59	-13.5536	-0.560748	NA	NA	5e-10	0.7631	2.71347e-13	0.555191	7.54413e-42	0.57497	NA	NA	3.73604e-07	0.98805	8.25166e-10	0.979493	1.93168e-37	0.976294	NA	NA
IFNAR2	1.4766e-14	5.26703e-11	7.68954	Stomach	4.93797e-13	1.45003e-09	-7.227	Nerve_Tibial	3.30122e-39	3.08923e-35	-13.0998	NA	NA	NA	1	1	1	0	3	-6.2191	0.301412	-7.3079	-0.59	-13.256	-0.504762	NA	NA	5e-10	0.7631	2.71347e-13	0.555191	4.16652e-40	0.613726	NA	NA	3.73604e-07	0.98805	8.25166e-10	0.979493	3.05489e-36	0.975503	NA	NA
IFNAR2	1.4766e-14	5.26703e-11	7.68954	Stomach	4.93797e-13	1.45003e-09	-7.227	Ovary	4.32084e-39	1.35169e-34	-13.0794	NA	NA	NA	1	1	1	0	3	-6.2191	0.301412	-7.3079	-0.59	-13.2574	-0.660377	NA	NA	5e-10	0.7631	2.71347e-13	0.555191	4.09036e-40	0.509012	NA	NA	3.73604e-07	0.98805	8.25166e-10	0.979493	1.31174e-35	0.969998	NA	NA
IFNAR2	1.4766e-14	5.26703e-11	7.68954	Stomach	4.93797e-13	1.45003e-09	-7.227	Pancreas	4.74944e-39	1.12044e-34	-13.0722	NA	NA	NA	1	1	1	0	3	-6.2191	0.301412	-7.3079	-0.59	-13.2509	-0.667626	NA	NA	5e-10	0.7631	2.71347e-13	0.555191	4.45986e-40	0.504372	NA	NA	3.73604e-07	0.98805	8.25166e-10	0.979493	1.08036e-35	0.982762	NA	NA
IFNAR2	1.4766e-14	5.26703e-11	7.68954	Stomach	4.93797e-13	1.45003e-09	-7.227	Pituitary	2.22532e-39	7.09093e-35	13.1297	NA	NA	NA	1	1	1	0	3	-6.2191	0.301412	-7.3079	-0.59	13.2888	0.514286	NA	NA	5e-10	0.7631	2.71347e-13	0.555191	2.68717e-40	0.607052	NA	NA	3.73604e-07	0.98805	8.25166e-10	0.979493	6.89041e-36	0.974504	NA	NA
IFNAR2	1.4766e-14	5.26703e-11	7.68954	Stomach	4.93797e-13	1.45003e-09	-7.227	Prostate	2.22532e-39	6.94316e-35	13.1297	NA	NA	NA	1	1	1	0	3	-6.2191	0.301412	-7.3079	-0.59	13.2888	0.514286	NA	NA	5e-10	0.7631	2.71347e-13	0.555191	2.68717e-40	0.607052	NA	NA	3.73604e-07	0.98805	8.25166e-10	0.979493	6.74909e-36	0.976586	NA	NA
IFNAR2	1.4766e-14	5.26703e-11	7.68954	Stomach	4.93797e-13	1.45003e-09	-7.227	Skin_Not_Sun_Exposed_Suprapubic	3.30122e-39	5.43744e-35	-13.0998	NA	NA	NA	1	1	1	0	3	-6.2191	0.301412	-7.3079	-0.59	-13.256	-0.504762	NA	NA	5e-10	0.7631	2.71347e-13	0.555191	4.16652e-40	0.613726	NA	NA	3.73604e-07	0.98805	8.25166e-10	0.979493	7.03079e-36	0.977326	NA	NA
IFNAR2	1.4766e-14	5.26703e-11	7.68954	Stomach	4.93797e-13	1.45003e-09	-7.227	Skin_Sun_Exposed_Lower_leg	4.32084e-39	4.77986e-35	-13.0794	NA	NA	NA	1	1	1	0	3	-6.2191	0.301412	-7.3079	-0.59	-13.2574	-0.660377	NA	NA	5e-10	0.7631	2.71347e-13	0.555191	4.09036e-40	0.509012	NA	NA	3.73604e-07	0.98805	8.25166e-10	0.979493	4.63806e-36	0.973186	NA	NA
IFNAR2	1.4766e-14	5.26703e-11	7.68954	Stomach	4.93797e-13	1.45003e-09	-7.227	Small_Intestine_Terminal_Ileum	4.30553e-36	1.2961e-31	-12.5437	NA	NA	NA	1	1	1	0	3	-6.2191	0.301412	-7.3079	-0.59	-12.7484	-0.831776	NA	NA	5e-10	0.7631	2.71347e-13	0.555191	3.18312e-37	0.405536	NA	NA	3.73604e-07	0.98805	8.25166e-10	0.979493	9.83742e-33	0.961728	NA	NA
IFNAR2	1.4766e-14	5.26703e-11	7.68954	Stomach	4.93797e-13	1.45003e-09	-7.227	Spleen	3.30122e-39	2.6568e-35	-13.0998	NA	NA	NA	1	1	1	0	3	-6.2191	0.301412	-7.3079	-0.59	-13.256	-0.504762	NA	NA	5e-10	0.7631	2.71347e-13	0.555191	4.16652e-40	0.613726	NA	NA	3.73604e-07	0.98805	8.25166e-10	0.979493	2.62657e-36	0.972513	NA	NA
IFNAR2	1.4766e-14	5.26703e-11	7.68954	Stomach	4.93797e-13	1.45003e-09	-7.227	Stomach	3.30122e-39	4.01997e-35	-13.0998	NA	NA	NA	1	1	1	0	3	-6.2191	0.301412	-7.3079	-0.59	-13.256	-0.504762	NA	NA	5e-10	0.7631	2.71347e-13	0.555191	4.16652e-40	0.613726	NA	NA	3.73604e-07	0.98805	8.25166e-10	0.979493	3.97708e-36	0.975442	NA	NA
IFNAR2	1.4766e-14	5.26703e-11	7.68954	Stomach	4.93797e-13	1.45003e-09	-7.227	Testis	3.30122e-39	1.7712e-34	-13.0998	NA	NA	NA	1	1	1	0	3	-6.2191	0.301412	-7.3079	-0.59	-13.256	-0.504762	NA	NA	5e-10	0.7631	2.71347e-13	0.555191	4.16652e-40	0.613726	NA	NA	3.73604e-07	0.98805	8.25166e-10	0.979493	2.28908e-35	0.969793	NA	NA
IFNAR2	1.4766e-14	5.26703e-11	7.68954	Stomach	4.93797e-13	1.45003e-09	-7.227	Thyroid	3.92703e-39	5.10133e-35	-13.0866	NA	NA	NA	1	1	1	0	3	-6.2191	0.301412	-7.3079	-0.59	-13.2724	-0.682397	NA	NA	5e-10	0.7631	2.71347e-13	0.555191	3.3448e-40	0.494988	NA	NA	3.73604e-07	0.98805	8.25166e-10	0.979493	4.95602e-36	0.972826	NA	NA
IFNAR2	1.4766e-14	5.26703e-11	7.68954	Stomach	4.93797e-13	1.45003e-09	-7.227	Uterus	4.32084e-39	6.4521e-35	-13.0794	NA	NA	NA	1	1	1	0	3	-6.2191	0.301412	-7.3079	-0.59	-13.2574	-0.660377	NA	NA	5e-10	0.7631	2.71347e-13	0.555191	4.09036e-40	0.509012	NA	NA	3.73604e-07	0.98805	8.25166e-10	0.979493	6.26745e-36	0.971934	NA	NA
IFNAR2	1.4766e-14	5.26703e-11	7.68954	Stomach	4.93797e-13	1.45003e-09	-7.227	Vagina	3.30122e-39	9.25463e-35	-13.0998	NA	NA	NA	1	1	1	0	3	-6.2191	0.301412	-7.3079	-0.59	-13.256	-0.504762	NA	NA	5e-10	0.7631	2.71347e-13	0.555191	4.16652e-40	0.613726	NA	NA	3.73604e-07	0.98805	8.25166e-10	0.979493	1.05942e-35	0.975182	NA	NA
IFNAR2	1.4766e-14	5.26703e-11	7.68954	Stomach	4.93797e-13	1.45003e-09	-7.227	Whole_Blood	3.30122e-39	2.04905e-35	-13.0998	NA	NA	NA	1	1	1	0	3	-6.2191	0.301412	-7.3079	-0.59	-13.256	-0.504762	NA	NA	5e-10	0.7631	2.71347e-13	0.555191	4.16652e-40	0.613726	NA	NA	3.73604e-07	0.98805	8.25166e-10	0.979493	2.02566e-36	0.969235	NA	NA
IFNAR2	1.4766e-14	5.26703e-11	7.68954	Stomach	4.93797e-13	1.45003e-09	-7.227	smultixcan	2.02304e-39	8.64862e-35	-13.1098	NA	NA	NA	1	1	1	0	3	-6.2191	0.301412	-7.3079	-0.59	-13.2669	-0.507937	NA	NA	5e-10	0.7631	2.71347e-13	0.555191	2.49455e-40	0.610764	NA	NA	3.73604e-07	0.98805	8.25166e-10	0.979493	1.06487e-35	0.974815	NA	NA
IFNAR2	1.4766e-14	5.26703e-11	7.68954	Testis	5.876e-06	0.00296033	4.5308	Adipose_Subcutaneous	3.30122e-39	2.42284e-35	-13.0998	NA	NA	NA	1	1	1	0	3	-6.2191	0.301412	4.45383	-0.871287	-13.256	-0.504762	NA	NA	5e-10	0.7631	8.43524e-06	0.383597	4.16652e-40	0.613726	NA	NA	3.73604e-07	0.98805	0.0037479	0.96422	2.39658e-36	0.970652	NA	NA
IFNAR2	1.4766e-14	5.26703e-11	7.68954	Testis	5.876e-06	0.00296033	4.5308	Adipose_Visceral_Omentum	2.22532e-39	3.52062e-35	-13.1297	NA	NA	NA	1	1	1	0	3	-6.2191	0.301412	4.45383	-0.871287	-13.2888	-0.514286	NA	NA	5e-10	0.7631	8.43524e-06	0.383597	2.68717e-40	0.607052	NA	NA	3.73604e-07	0.98805	0.0037479	0.96422	3.41422e-36	0.972687	NA	NA
IFNAR2	1.4766e-14	5.26703e-11	7.68954	Testis	5.876e-06	0.00296033	4.5308	Adrenal_Gland	4.32084e-39	6.1101e-35	13.0794	NA	NA	NA	1	1	1	0	3	-6.2191	0.301412	4.45383	-0.871287	13.2574	0.660377	NA	NA	5e-10	0.7631	8.43524e-06	0.383597	4.09036e-40	0.509012	NA	NA	3.73604e-07	0.98805	0.0037479	0.96422	5.92857e-36	0.974268	NA	NA
IFNAR2	1.4766e-14	5.26703e-11	7.68954	Testis	5.876e-06	0.00296033	4.5308	Artery_Aorta	3.30122e-39	2.71435e-35	-13.0998	NA	NA	NA	1	1	1	0	3	-6.2191	0.301412	4.45383	-0.871287	-13.256	-0.504762	NA	NA	5e-10	0.7631	8.43524e-06	0.383597	4.16652e-40	0.613726	NA	NA	3.73604e-07	0.98805	0.0037479	0.96422	2.68649e-36	0.975516	NA	NA
IFNAR2	1.4766e-14	5.26703e-11	7.68954	Testis	5.876e-06	0.00296033	4.5308	Artery_Coronary	3.30122e-39	6.73447e-35	-13.0998	NA	NA	NA	1	1	1	0	3	-6.2191	0.301412	4.45383	-0.871287	-13.256	-0.504762	NA	NA	5e-10	0.7631	8.43524e-06	0.383597	4.16652e-40	0.613726	NA	NA	3.73604e-07	0.98805	0.0037479	0.96422	6.66872e-36	0.971333	NA	NA
IFNAR2	1.4766e-14	5.26703e-11	7.68954	Testis	5.876e-06	0.00296033	4.5308	Artery_Tibial	2.22532e-39	4.59954e-35	-13.1297	NA	NA	NA	1	1	1	0	3	-6.2191	0.301412	4.45383	-0.871287	-13.2888	-0.514286	NA	NA	5e-10	0.7631	8.43524e-06	0.383597	2.68717e-40	0.607052	NA	NA	3.73604e-07	0.98805	0.0037479	0.96422	4.54067e-36	0.980263	NA	NA
IFNAR2	1.4766e-14	5.26703e-11	7.68954	Testis	5.876e-06	0.00296033	4.5308	Brain_Amygdala	3.30122e-39	3.99635e-35	13.0998	NA	NA	NA	1	1	1	0	3	-6.2191	0.301412	4.45383	-0.871287	13.256	0.504762	NA	NA	5e-10	0.7631	8.43524e-06	0.383597	4.16652e-40	0.613726	NA	NA	3.73604e-07	0.98805	0.0037479	0.96422	3.9559e-36	0.982222	NA	NA
IFNAR2	1.4766e-14	5.26703e-11	7.68954	Testis	5.876e-06	0.00296033	4.5308	Brain_Anterior_cingulate_cortex_BA24	3.30122e-39	4.78058e-35	-13.0998	NA	NA	NA	1	1	1	0	3	-6.2191	0.301412	4.45383	-0.871287	-13.256	-0.504762	NA	NA	5e-10	0.7631	8.43524e-06	0.383597	4.16652e-40	0.613726	NA	NA	3.73604e-07	0.98805	0.0037479	0.96422	4.73295e-36	0.973645	NA	NA
IFNAR2	1.4766e-14	5.26703e-11	7.68954	Testis	5.876e-06	0.00296033	4.5308	Brain_Caudate_basal_ganglia	2.22532e-39	4.07717e-35	-13.1297	NA	NA	NA	1	1	1	0	3	-6.2191	0.301412	4.45383	-0.871287	-13.2888	-0.514286	NA	NA	5e-10	0.7631	8.43524e-06	0.383597	2.68717e-40	0.607052	NA	NA	3.73604e-07	0.98805	0.0037479	0.96422	5.27668e-36	0.975895	NA	NA
IFNAR2	1.4766e-14	5.26703e-11	7.68954	Testis	5.876e-06	0.00296033	4.5308	Brain_Cerebellar_Hemisphere	2.22532e-39	6.62796e-35	13.1297	NA	NA	NA	1	1	1	0	3	-6.2191	0.301412	4.45383	-0.871287	13.2888	0.514286	NA	NA	5e-10	0.7631	8.43524e-06	0.383597	2.68717e-40	0.607052	NA	NA	3.73604e-07	0.98805	0.0037479	0.96422	6.43945e-36	0.970171	NA	NA
IFNAR2	1.4766e-14	5.26703e-11	7.68954	Testis	5.876e-06	0.00296033	4.5308	Brain_Cerebellum	2.85797e-39	9.03662e-35	-13.1107	NA	NA	NA	1	1	1	0	3	-6.2191	0.301412	4.45383	-0.871287	-13.2673	-0.485714	NA	NA	5e-10	0.7631	8.43524e-06	0.383597	3.58264e-40	0.62717	NA	NA	3.73604e-07	0.98805	0.0037479	0.96422	1.16006e-35	0.974233	NA	NA
IFNAR2	1.4766e-14	5.26703e-11	7.68954	Testis	5.876e-06	0.00296033	4.5308	Brain_Cortex	4.30553e-36	1.16693e-31	-12.5437	NA	NA	NA	1	1	1	0	3	-6.2191	0.301412	4.45383	-0.871287	-12.7484	-0.831776	NA	NA	5e-10	0.7631	8.43524e-06	0.383597	3.18312e-37	0.405536	NA	NA	3.73604e-07	0.98805	0.0037479	0.96422	8.83792e-33	0.959338	NA	NA
IFNAR2	1.4766e-14	5.26703e-11	7.68954	Testis	5.876e-06	0.00296033	4.5308	Brain_Frontal_Cortex_BA9	3.30122e-39	5.2993e-35	-13.0998	NA	NA	NA	1	1	1	0	3	-6.2191	0.301412	4.45383	-0.871287	-13.256	-0.504762	NA	NA	5e-10	0.7631	8.43524e-06	0.383597	4.16652e-40	0.613726	NA	NA	3.73604e-07	0.98805	0.0037479	0.96422	5.2421e-36	0.974969	NA	NA
IFNAR2	1.4766e-14	5.26703e-11	7.68954	Testis	5.876e-06	0.00296033	4.5308	Brain_Hippocampus	2.22532e-39	4.6429e-35	-13.1297	NA	NA	NA	1	1	1	0	3	-6.2191	0.301412	4.45383	-0.871287	-13.2888	-0.514286	NA	NA	5e-10	0.7631	8.43524e-06	0.383597	2.68717e-40	0.607052	NA	NA	3.73604e-07	0.98805	0.0037479	0.96422	5.757e-36	0.977397	NA	NA
IFNAR2	1.4766e-14	5.26703e-11	7.68954	Testis	5.876e-06	0.00296033	4.5308	Brain_Hypothalamus	4.32084e-39	9.99584e-35	-13.0794	NA	NA	NA	1	1	1	0	3	-6.2191	0.301412	4.45383	-0.871287	-13.2574	-0.660377	NA	NA	5e-10	0.7631	8.43524e-06	0.383597	4.09036e-40	0.509012	NA	NA	3.73604e-07	0.98805	0.0037479	0.96422	9.71706e-36	0.966704	NA	NA
IFNAR2	1.4766e-14	5.26703e-11	7.68954	Testis	5.876e-06	0.00296033	4.5308	Brain_Nucleus_accumbens_basal_ganglia	4.32084e-39	1.0882e-34	-13.0794	NA	NA	NA	1	1	1	0	3	-6.2191	0.301412	4.45383	-0.871287	-13.2574	-0.660377	NA	NA	5e-10	0.7631	8.43524e-06	0.383597	4.09036e-40	0.509012	NA	NA	3.73604e-07	0.98805	0.0037479	0.96422	1.05568e-35	0.971207	NA	NA
IFNAR2	1.4766e-14	5.26703e-11	7.68954	Testis	5.876e-06	0.00296033	4.5308	Brain_Putamen_basal_ganglia	3.30122e-39	4.71987e-35	-13.0998	NA	NA	NA	1	1	1	0	3	-6.2191	0.301412	4.45383	-0.871287	-13.256	-0.504762	NA	NA	5e-10	0.7631	8.43524e-06	0.383597	4.16652e-40	0.613726	NA	NA	3.73604e-07	0.98805	0.0037479	0.96422	4.67066e-36	0.971497	NA	NA
IFNAR2	1.4766e-14	5.26703e-11	7.68954	Testis	5.876e-06	0.00296033	4.5308	Brain_Spinal_cord_cervical_c-1	2.22532e-39	3.16718e-35	13.1297	NA	NA	NA	1	1	1	0	3	-6.2191	0.301412	4.45383	-0.871287	13.2888	0.514286	NA	NA	5e-10	0.7631	8.43524e-06	0.383597	2.68717e-40	0.607052	NA	NA	3.73604e-07	0.98805	0.0037479	0.96422	3.07909e-36	0.974819	NA	NA
IFNAR2	1.4766e-14	5.26703e-11	7.68954	Testis	5.876e-06	0.00296033	4.5308	Brain_Substantia_nigra	3.30122e-39	1.92386e-35	-13.0998	NA	NA	NA	1	1	1	0	3	-6.2191	0.301412	4.45383	-0.871287	-13.256	-0.504762	NA	NA	5e-10	0.7631	8.43524e-06	0.383597	4.16652e-40	0.613726	NA	NA	3.73604e-07	0.98805	0.0037479	0.96422	1.90879e-36	0.978829	NA	NA
IFNAR2	1.4766e-14	5.26703e-11	7.68954	Testis	5.876e-06	0.00296033	4.5308	Breast_Mammary_Tissue	2.22532e-39	2.99063e-35	-13.1297	NA	NA	NA	1	1	1	0	3	-6.2191	0.301412	4.45383	-0.871287	-13.2888	-0.514286	NA	NA	5e-10	0.7631	8.43524e-06	0.383597	2.68717e-40	0.607052	NA	NA	3.73604e-07	0.98805	0.0037479	0.96422	2.9062e-36	0.98037	NA	NA
IFNAR2	1.4766e-14	5.26703e-11	7.68954	Testis	5.876e-06	0.00296033	4.5308	Cells_Cultured_fibroblasts	2.22532e-39	4.16256e-35	-13.1297	NA	NA	NA	1	1	1	0	3	-6.2191	0.301412	4.45383	-0.871287	-13.2888	-0.514286	NA	NA	5e-10	0.7631	8.43524e-06	0.383597	2.68717e-40	0.607052	NA	NA	3.73604e-07	0.98805	0.0037479	0.96422	4.1143e-36	0.975777	NA	NA
IFNAR2	1.4766e-14	5.26703e-11	7.68954	Testis	5.876e-06	0.00296033	4.5308	Cells_EBV-transformed_lymphocytes	3.30122e-39	3.08703e-35	-13.0998	NA	NA	NA	1	1	1	0	3	-6.2191	0.301412	4.45383	-0.871287	-13.256	-0.504762	NA	NA	5e-10	0.7631	8.43524e-06	0.383597	4.16652e-40	0.613726	NA	NA	3.73604e-07	0.98805	0.0037479	0.96422	3.05479e-36	0.968765	NA	NA
IFNAR2	1.4766e-14	5.26703e-11	7.68954	Testis	5.876e-06	0.00296033	4.5308	Colon_Sigmoid	2.22532e-39	7.16374e-35	13.1297	NA	NA	NA	1	1	1	0	3	-6.2191	0.301412	4.45383	-0.871287	13.2888	0.514286	NA	NA	5e-10	0.7631	8.43524e-06	0.383597	2.68717e-40	0.607052	NA	NA	3.73604e-07	0.98805	0.0037479	0.96422	8.86633e-36	0.979935	NA	NA
IFNAR2	1.4766e-14	5.26703e-11	7.68954	Testis	5.876e-06	0.00296033	4.5308	Colon_Transverse	4.32084e-39	1.3793e-34	-13.0794	NA	NA	NA	1	1	1	0	3	-6.2191	0.301412	4.45383	-0.871287	-13.2574	-0.660377	NA	NA	5e-10	0.7631	8.43524e-06	0.383597	4.09036e-40	0.509012	NA	NA	3.73604e-07	0.98805	0.0037479	0.96422	1.33931e-35	0.969535	NA	NA
IFNAR2	1.4766e-14	5.26703e-11	7.68954	Testis	5.876e-06	0.00296033	4.5308	Esophagus_Gastroesophageal_Junction	3.30122e-39	6.86085e-35	-13.0998	NA	NA	NA	1	1	1	0	3	-6.2191	0.301412	4.45383	-0.871287	-13.256	-0.504762	NA	NA	5e-10	0.7631	8.43524e-06	0.383597	4.16652e-40	0.613726	NA	NA	3.73604e-07	0.98805	0.0037479	0.96422	6.78246e-36	0.975521	NA	NA
IFNAR2	1.4766e-14	5.26703e-11	7.68954	Testis	5.876e-06	0.00296033	4.5308	Esophagus_Mucosa	4.32084e-39	6.22871e-35	13.0794	NA	NA	NA	1	1	1	0	3	-6.2191	0.301412	4.45383	-0.871287	13.2574	0.660377	NA	NA	5e-10	0.7631	8.43524e-06	0.383597	4.09036e-40	0.509012	NA	NA	3.73604e-07	0.98805	0.0037479	0.96422	6.048e-36	0.976104	NA	NA
IFNAR2	1.4766e-14	5.26703e-11	7.68954	Testis	5.876e-06	0.00296033	4.5308	Esophagus_Muscularis	2.22532e-39	6.79669e-35	-13.1297	NA	NA	NA	1	1	1	0	3	-6.2191	0.301412	4.45383	-0.871287	-13.2888	-0.514286	NA	NA	5e-10	0.7631	8.43524e-06	0.383597	2.68717e-40	0.607052	NA	NA	3.73604e-07	0.98805	0.0037479	0.96422	6.59304e-36	0.978349	NA	NA
IFNAR2	1.4766e-14	5.26703e-11	7.68954	Testis	5.876e-06	0.00296033	4.5308	Heart_Atrial_Appendage	2.22532e-39	4.06764e-35	-13.1297	NA	NA	NA	1	1	1	0	3	-6.2191	0.301412	4.45383	-0.871287	-13.2888	-0.514286	NA	NA	5e-10	0.7631	8.43524e-06	0.383597	2.68717e-40	0.607052	NA	NA	3.73604e-07	0.98805	0.0037479	0.96422	4.02194e-36	0.976363	NA	NA
IFNAR2	1.4766e-14	5.26703e-11	7.68954	Testis	5.876e-06	0.00296033	4.5308	Heart_Left_Ventricle	2.85797e-39	4.88903e-35	-13.1107	NA	NA	NA	1	1	1	0	3	-6.2191	0.301412	4.45383	-0.871287	-13.2673	-0.485714	NA	NA	5e-10	0.7631	8.43524e-06	0.383597	3.58264e-40	0.62717	NA	NA	3.73604e-07	0.98805	0.0037479	0.96422	4.74441e-36	0.98075	NA	NA
IFNAR2	1.4766e-14	5.26703e-11	7.68954	Testis	5.876e-06	0.00296033	4.5308	Kidney_Cortex	4.32084e-39	3.93564e-35	-13.0794	NA	NA	NA	1	1	1	0	3	-6.2191	0.301412	4.45383	-0.871287	-13.2574	-0.660377	NA	NA	5e-10	0.7631	8.43524e-06	0.383597	4.09036e-40	0.509012	NA	NA	3.73604e-07	0.98805	0.0037479	0.96422	3.82878e-36	0.985302	NA	NA
IFNAR2	1.4766e-14	5.26703e-11	7.68954	Testis	5.876e-06	0.00296033	4.5308	Liver	4.32084e-39	2.9291e-35	-13.0794	NA	NA	NA	1	1	1	0	3	-6.2191	0.301412	4.45383	-0.871287	-13.2574	-0.660377	NA	NA	5e-10	0.7631	8.43524e-06	0.383597	4.09036e-40	0.509012	NA	NA	3.73604e-07	0.98805	0.0037479	0.96422	2.84825e-36	0.975097	NA	NA
IFNAR2	1.4766e-14	5.26703e-11	7.68954	Testis	5.876e-06	0.00296033	4.5308	Lung	3.30122e-39	2.99694e-35	13.0998	NA	NA	NA	1	1	1	0	3	-6.2191	0.301412	4.45383	-0.871287	13.256	0.504762	NA	NA	5e-10	0.7631	8.43524e-06	0.383597	4.16652e-40	0.613726	NA	NA	3.73604e-07	0.98805	0.0037479	0.96422	2.96556e-36	0.979136	NA	NA
IFNAR2	1.4766e-14	5.26703e-11	7.68954	Testis	5.876e-06	0.00296033	4.5308	Minor_Salivary_Gland	4.09186e-40	1.17825e-35	-13.2573	NA	NA	NA	1	1	1	0	3	-6.2191	0.301412	4.45383	-0.871287	-13.4482	-0.708884	NA	NA	5e-10	0.7631	8.43524e-06	0.383597	3.15389e-41	0.478396	NA	NA	3.73604e-07	0.98805	0.0037479	0.96422	9.31975e-37	0.972943	NA	NA
IFNAR2	1.4766e-14	5.26703e-11	7.68954	Testis	5.876e-06	0.00296033	4.5308	Muscle_Skeletal	7.22606e-41	1.80601e-36	-13.3868	NA	NA	NA	1	1	1	0	3	-6.2191	0.301412	4.45383	-0.871287	-13.5536	-0.560748	NA	NA	5e-10	0.7631	8.43524e-06	0.383597	7.54413e-42	0.57497	NA	NA	3.73604e-07	0.98805	0.0037479	0.96422	1.93168e-37	0.976294	NA	NA
IFNAR2	1.4766e-14	5.26703e-11	7.68954	Testis	5.876e-06	0.00296033	4.5308	Nerve_Tibial	3.30122e-39	3.08923e-35	-13.0998	NA	NA	NA	1	1	1	0	3	-6.2191	0.301412	4.45383	-0.871287	-13.256	-0.504762	NA	NA	5e-10	0.7631	8.43524e-06	0.383597	4.16652e-40	0.613726	NA	NA	3.73604e-07	0.98805	0.0037479	0.96422	3.05489e-36	0.975503	NA	NA
IFNAR2	1.4766e-14	5.26703e-11	7.68954	Testis	5.876e-06	0.00296033	4.5308	Ovary	4.32084e-39	1.35169e-34	-13.0794	NA	NA	NA	1	1	1	0	3	-6.2191	0.301412	4.45383	-0.871287	-13.2574	-0.660377	NA	NA	5e-10	0.7631	8.43524e-06	0.383597	4.09036e-40	0.509012	NA	NA	3.73604e-07	0.98805	0.0037479	0.96422	1.31174e-35	0.969998	NA	NA
IFNAR2	1.4766e-14	5.26703e-11	7.68954	Testis	5.876e-06	0.00296033	4.5308	Pancreas	4.74944e-39	1.12044e-34	-13.0722	NA	NA	NA	1	1	1	0	3	-6.2191	0.301412	4.45383	-0.871287	-13.2509	-0.667626	NA	NA	5e-10	0.7631	8.43524e-06	0.383597	4.45986e-40	0.504372	NA	NA	3.73604e-07	0.98805	0.0037479	0.96422	1.08036e-35	0.982762	NA	NA
IFNAR2	1.4766e-14	5.26703e-11	7.68954	Testis	5.876e-06	0.00296033	4.5308	Pituitary	2.22532e-39	7.09093e-35	13.1297	NA	NA	NA	1	1	1	0	3	-6.2191	0.301412	4.45383	-0.871287	13.2888	0.514286	NA	NA	5e-10	0.7631	8.43524e-06	0.383597	2.68717e-40	0.607052	NA	NA	3.73604e-07	0.98805	0.0037479	0.96422	6.89041e-36	0.974504	NA	NA
IFNAR2	1.4766e-14	5.26703e-11	7.68954	Testis	5.876e-06	0.00296033	4.5308	Prostate	2.22532e-39	6.94316e-35	13.1297	NA	NA	NA	1	1	1	0	3	-6.2191	0.301412	4.45383	-0.871287	13.2888	0.514286	NA	NA	5e-10	0.7631	8.43524e-06	0.383597	2.68717e-40	0.607052	NA	NA	3.73604e-07	0.98805	0.0037479	0.96422	6.74909e-36	0.976586	NA	NA
IFNAR2	1.4766e-14	5.26703e-11	7.68954	Testis	5.876e-06	0.00296033	4.5308	Skin_Not_Sun_Exposed_Suprapubic	3.30122e-39	5.43744e-35	-13.0998	NA	NA	NA	1	1	1	0	3	-6.2191	0.301412	4.45383	-0.871287	-13.256	-0.504762	NA	NA	5e-10	0.7631	8.43524e-06	0.383597	4.16652e-40	0.613726	NA	NA	3.73604e-07	0.98805	0.0037479	0.96422	7.03079e-36	0.977326	NA	NA
IFNAR2	1.4766e-14	5.26703e-11	7.68954	Testis	5.876e-06	0.00296033	4.5308	Skin_Sun_Exposed_Lower_leg	4.32084e-39	4.77986e-35	-13.0794	NA	NA	NA	1	1	1	0	3	-6.2191	0.301412	4.45383	-0.871287	-13.2574	-0.660377	NA	NA	5e-10	0.7631	8.43524e-06	0.383597	4.09036e-40	0.509012	NA	NA	3.73604e-07	0.98805	0.0037479	0.96422	4.63806e-36	0.973186	NA	NA
IFNAR2	1.4766e-14	5.26703e-11	7.68954	Testis	5.876e-06	0.00296033	4.5308	Small_Intestine_Terminal_Ileum	4.30553e-36	1.2961e-31	-12.5437	NA	NA	NA	1	1	1	0	3	-6.2191	0.301412	4.45383	-0.871287	-12.7484	-0.831776	NA	NA	5e-10	0.7631	8.43524e-06	0.383597	3.18312e-37	0.405536	NA	NA	3.73604e-07	0.98805	0.0037479	0.96422	9.83742e-33	0.961728	NA	NA
IFNAR2	1.4766e-14	5.26703e-11	7.68954	Testis	5.876e-06	0.00296033	4.5308	Spleen	3.30122e-39	2.6568e-35	-13.0998	NA	NA	NA	1	1	1	0	3	-6.2191	0.301412	4.45383	-0.871287	-13.256	-0.504762	NA	NA	5e-10	0.7631	8.43524e-06	0.383597	4.16652e-40	0.613726	NA	NA	3.73604e-07	0.98805	0.0037479	0.96422	2.62657e-36	0.972513	NA	NA
IFNAR2	1.4766e-14	5.26703e-11	7.68954	Testis	5.876e-06	0.00296033	4.5308	Stomach	3.30122e-39	4.01997e-35	-13.0998	NA	NA	NA	1	1	1	0	3	-6.2191	0.301412	4.45383	-0.871287	-13.256	-0.504762	NA	NA	5e-10	0.7631	8.43524e-06	0.383597	4.16652e-40	0.613726	NA	NA	3.73604e-07	0.98805	0.0037479	0.96422	3.97708e-36	0.975442	NA	NA
IFNAR2	1.4766e-14	5.26703e-11	7.68954	Testis	5.876e-06	0.00296033	4.5308	Testis	3.30122e-39	1.7712e-34	-13.0998	NA	NA	NA	1	1	1	0	3	-6.2191	0.301412	4.45383	-0.871287	-13.256	-0.504762	NA	NA	5e-10	0.7631	8.43524e-06	0.383597	4.16652e-40	0.613726	NA	NA	3.73604e-07	0.98805	0.0037479	0.96422	2.28908e-35	0.969793	NA	NA
IFNAR2	1.4766e-14	5.26703e-11	7.68954	Testis	5.876e-06	0.00296033	4.5308	Thyroid	3.92703e-39	5.10133e-35	-13.0866	NA	NA	NA	1	1	1	0	3	-6.2191	0.301412	4.45383	-0.871287	-13.2724	-0.682397	NA	NA	5e-10	0.7631	8.43524e-06	0.383597	3.3448e-40	0.494988	NA	NA	3.73604e-07	0.98805	0.0037479	0.96422	4.95602e-36	0.972826	NA	NA
IFNAR2	1.4766e-14	5.26703e-11	7.68954	Testis	5.876e-06	0.00296033	4.5308	Uterus	4.32084e-39	6.4521e-35	-13.0794	NA	NA	NA	1	1	1	0	3	-6.2191	0.301412	4.45383	-0.871287	-13.2574	-0.660377	NA	NA	5e-10	0.7631	8.43524e-06	0.383597	4.09036e-40	0.509012	NA	NA	3.73604e-07	0.98805	0.0037479	0.96422	6.26745e-36	0.971934	NA	NA
IFNAR2	1.4766e-14	5.26703e-11	7.68954	Testis	5.876e-06	0.00296033	4.5308	Vagina	3.30122e-39	9.25463e-35	-13.0998	NA	NA	NA	1	1	1	0	3	-6.2191	0.301412	4.45383	-0.871287	-13.256	-0.504762	NA	NA	5e-10	0.7631	8.43524e-06	0.383597	4.16652e-40	0.613726	NA	NA	3.73604e-07	0.98805	0.0037479	0.96422	1.05942e-35	0.975182	NA	NA
IFNAR2	1.4766e-14	5.26703e-11	7.68954	Testis	5.876e-06	0.00296033	4.5308	Whole_Blood	3.30122e-39	2.04905e-35	-13.0998	NA	NA	NA	1	1	1	0	3	-6.2191	0.301412	4.45383	-0.871287	-13.256	-0.504762	NA	NA	5e-10	0.7631	8.43524e-06	0.383597	4.16652e-40	0.613726	NA	NA	3.73604e-07	0.98805	0.0037479	0.96422	2.02566e-36	0.969235	NA	NA
IFNAR2	1.4766e-14	5.26703e-11	7.68954	Testis	5.876e-06	0.00296033	4.5308	smultixcan	2.02304e-39	8.64862e-35	-13.1098	NA	NA	NA	1	1	1	0	3	-6.2191	0.301412	4.45383	-0.871287	-13.2669	-0.507937	NA	NA	5e-10	0.7631	8.43524e-06	0.383597	2.49455e-40	0.610764	NA	NA	3.73604e-07	0.98805	0.0037479	0.96422	1.06487e-35	0.974815	NA	NA
IFNAR2	1.4766e-14	5.26703e-11	7.68954	Vagina	3.30122e-39	3.47354e-35	-13.0998	Adipose_Subcutaneous	3.30122e-39	2.42284e-35	-13.0998	NA	NA	NA	1	1	1	0	3	-6.2191	0.301412	-13.256	-0.504762	-13.256	-0.504762	NA	NA	5e-10	0.7631	4.16652e-40	0.613726	4.16652e-40	0.613726	NA	NA	3.73604e-07	0.98805	4.57108e-36	0.976353	2.39658e-36	0.970652	NA	NA
IFNAR2	1.4766e-14	5.26703e-11	7.68954	Vagina	3.30122e-39	3.47354e-35	-13.0998	Adipose_Visceral_Omentum	2.22532e-39	3.52062e-35	-13.1297	NA	NA	NA	1	1	1	0	3	-6.2191	0.301412	-13.256	-0.504762	-13.2888	-0.514286	NA	NA	5e-10	0.7631	4.16652e-40	0.613726	2.68717e-40	0.607052	NA	NA	3.73604e-07	0.98805	4.57108e-36	0.976353	3.41422e-36	0.972687	NA	NA
IFNAR2	1.4766e-14	5.26703e-11	7.68954	Vagina	3.30122e-39	3.47354e-35	-13.0998	Adrenal_Gland	4.32084e-39	6.1101e-35	13.0794	NA	NA	NA	1	1	1	0	3	-6.2191	0.301412	-13.256	-0.504762	13.2574	0.660377	NA	NA	5e-10	0.7631	4.16652e-40	0.613726	4.09036e-40	0.509012	NA	NA	3.73604e-07	0.98805	4.57108e-36	0.976353	5.92857e-36	0.974268	NA	NA
IFNAR2	1.4766e-14	5.26703e-11	7.68954	Vagina	3.30122e-39	3.47354e-35	-13.0998	Artery_Aorta	3.30122e-39	2.71435e-35	-13.0998	NA	NA	NA	1	1	1	0	3	-6.2191	0.301412	-13.256	-0.504762	-13.256	-0.504762	NA	NA	5e-10	0.7631	4.16652e-40	0.613726	4.16652e-40	0.613726	NA	NA	3.73604e-07	0.98805	4.57108e-36	0.976353	2.68649e-36	0.975516	NA	NA
IFNAR2	1.4766e-14	5.26703e-11	7.68954	Vagina	3.30122e-39	3.47354e-35	-13.0998	Artery_Coronary	3.30122e-39	6.73447e-35	-13.0998	NA	NA	NA	1	1	1	0	3	-6.2191	0.301412	-13.256	-0.504762	-13.256	-0.504762	NA	NA	5e-10	0.7631	4.16652e-40	0.613726	4.16652e-40	0.613726	NA	NA	3.73604e-07	0.98805	4.57108e-36	0.976353	6.66872e-36	0.971333	NA	NA
IFNAR2	1.4766e-14	5.26703e-11	7.68954	Vagina	3.30122e-39	3.47354e-35	-13.0998	Artery_Tibial	2.22532e-39	4.59954e-35	-13.1297	NA	NA	NA	1	1	1	0	3	-6.2191	0.301412	-13.256	-0.504762	-13.2888	-0.514286	NA	NA	5e-10	0.7631	4.16652e-40	0.613726	2.68717e-40	0.607052	NA	NA	3.73604e-07	0.98805	4.57108e-36	0.976353	4.54067e-36	0.980263	NA	NA
IFNAR2	1.4766e-14	5.26703e-11	7.68954	Vagina	3.30122e-39	3.47354e-35	-13.0998	Brain_Amygdala	3.30122e-39	3.99635e-35	13.0998	NA	NA	NA	1	1	1	0	3	-6.2191	0.301412	-13.256	-0.504762	13.256	0.504762	NA	NA	5e-10	0.7631	4.16652e-40	0.613726	4.16652e-40	0.613726	NA	NA	3.73604e-07	0.98805	4.57108e-36	0.976353	3.9559e-36	0.982222	NA	NA
IFNAR2	1.4766e-14	5.26703e-11	7.68954	Vagina	3.30122e-39	3.47354e-35	-13.0998	Brain_Anterior_cingulate_cortex_BA24	3.30122e-39	4.78058e-35	-13.0998	NA	NA	NA	1	1	1	0	3	-6.2191	0.301412	-13.256	-0.504762	-13.256	-0.504762	NA	NA	5e-10	0.7631	4.16652e-40	0.613726	4.16652e-40	0.613726	NA	NA	3.73604e-07	0.98805	4.57108e-36	0.976353	4.73295e-36	0.973645	NA	NA
IFNAR2	1.4766e-14	5.26703e-11	7.68954	Vagina	3.30122e-39	3.47354e-35	-13.0998	Brain_Caudate_basal_ganglia	2.22532e-39	4.07717e-35	-13.1297	NA	NA	NA	1	1	1	0	3	-6.2191	0.301412	-13.256	-0.504762	-13.2888	-0.514286	NA	NA	5e-10	0.7631	4.16652e-40	0.613726	2.68717e-40	0.607052	NA	NA	3.73604e-07	0.98805	4.57108e-36	0.976353	5.27668e-36	0.975895	NA	NA
IFNAR2	1.4766e-14	5.26703e-11	7.68954	Vagina	3.30122e-39	3.47354e-35	-13.0998	Brain_Cerebellar_Hemisphere	2.22532e-39	6.62796e-35	13.1297	NA	NA	NA	1	1	1	0	3	-6.2191	0.301412	-13.256	-0.504762	13.2888	0.514286	NA	NA	5e-10	0.7631	4.16652e-40	0.613726	2.68717e-40	0.607052	NA	NA	3.73604e-07	0.98805	4.57108e-36	0.976353	6.43945e-36	0.970171	NA	NA
IFNAR2	1.4766e-14	5.26703e-11	7.68954	Vagina	3.30122e-39	3.47354e-35	-13.0998	Brain_Cerebellum	2.85797e-39	9.03662e-35	-13.1107	NA	NA	NA	1	1	1	0	3	-6.2191	0.301412	-13.256	-0.504762	-13.2673	-0.485714	NA	NA	5e-10	0.7631	4.16652e-40	0.613726	3.58264e-40	0.62717	NA	NA	3.73604e-07	0.98805	4.57108e-36	0.976353	1.16006e-35	0.974233	NA	NA
IFNAR2	1.4766e-14	5.26703e-11	7.68954	Vagina	3.30122e-39	3.47354e-35	-13.0998	Brain_Cortex	4.30553e-36	1.16693e-31	-12.5437	NA	NA	NA	1	1	1	0	3	-6.2191	0.301412	-13.256	-0.504762	-12.7484	-0.831776	NA	NA	5e-10	0.7631	4.16652e-40	0.613726	3.18312e-37	0.405536	NA	NA	3.73604e-07	0.98805	4.57108e-36	0.976353	8.83792e-33	0.959338	NA	NA
IFNAR2	1.4766e-14	5.26703e-11	7.68954	Vagina	3.30122e-39	3.47354e-35	-13.0998	Brain_Frontal_Cortex_BA9	3.30122e-39	5.2993e-35	-13.0998	NA	NA	NA	1	1	1	0	3	-6.2191	0.301412	-13.256	-0.504762	-13.256	-0.504762	NA	NA	5e-10	0.7631	4.16652e-40	0.613726	4.16652e-40	0.613726	NA	NA	3.73604e-07	0.98805	4.57108e-36	0.976353	5.2421e-36	0.974969	NA	NA
IFNAR2	1.4766e-14	5.26703e-11	7.68954	Vagina	3.30122e-39	3.47354e-35	-13.0998	Brain_Hippocampus	2.22532e-39	4.6429e-35	-13.1297	NA	NA	NA	1	1	1	0	3	-6.2191	0.301412	-13.256	-0.504762	-13.2888	-0.514286	NA	NA	5e-10	0.7631	4.16652e-40	0.613726	2.68717e-40	0.607052	NA	NA	3.73604e-07	0.98805	4.57108e-36	0.976353	5.757e-36	0.977397	NA	NA
IFNAR2	1.4766e-14	5.26703e-11	7.68954	Vagina	3.30122e-39	3.47354e-35	-13.0998	Brain_Hypothalamus	4.32084e-39	9.99584e-35	-13.0794	NA	NA	NA	1	1	1	0	3	-6.2191	0.301412	-13.256	-0.504762	-13.2574	-0.660377	NA	NA	5e-10	0.7631	4.16652e-40	0.613726	4.09036e-40	0.509012	NA	NA	3.73604e-07	0.98805	4.57108e-36	0.976353	9.71706e-36	0.966704	NA	NA
IFNAR2	1.4766e-14	5.26703e-11	7.68954	Vagina	3.30122e-39	3.47354e-35	-13.0998	Brain_Nucleus_accumbens_basal_ganglia	4.32084e-39	1.0882e-34	-13.0794	NA	NA	NA	1	1	1	0	3	-6.2191	0.301412	-13.256	-0.504762	-13.2574	-0.660377	NA	NA	5e-10	0.7631	4.16652e-40	0.613726	4.09036e-40	0.509012	NA	NA	3.73604e-07	0.98805	4.57108e-36	0.976353	1.05568e-35	0.971207	NA	NA
IFNAR2	1.4766e-14	5.26703e-11	7.68954	Vagina	3.30122e-39	3.47354e-35	-13.0998	Brain_Putamen_basal_ganglia	3.30122e-39	4.71987e-35	-13.0998	NA	NA	NA	1	1	1	0	3	-6.2191	0.301412	-13.256	-0.504762	-13.256	-0.504762	NA	NA	5e-10	0.7631	4.16652e-40	0.613726	4.16652e-40	0.613726	NA	NA	3.73604e-07	0.98805	4.57108e-36	0.976353	4.67066e-36	0.971497	NA	NA
IFNAR2	1.4766e-14	5.26703e-11	7.68954	Vagina	3.30122e-39	3.47354e-35	-13.0998	Brain_Spinal_cord_cervical_c-1	2.22532e-39	3.16718e-35	13.1297	NA	NA	NA	1	1	1	0	3	-6.2191	0.301412	-13.256	-0.504762	13.2888	0.514286	NA	NA	5e-10	0.7631	4.16652e-40	0.613726	2.68717e-40	0.607052	NA	NA	3.73604e-07	0.98805	4.57108e-36	0.976353	3.07909e-36	0.974819	NA	NA
IFNAR2	1.4766e-14	5.26703e-11	7.68954	Vagina	3.30122e-39	3.47354e-35	-13.0998	Brain_Substantia_nigra	3.30122e-39	1.92386e-35	-13.0998	NA	NA	NA	1	1	1	0	3	-6.2191	0.301412	-13.256	-0.504762	-13.256	-0.504762	NA	NA	5e-10	0.7631	4.16652e-40	0.613726	4.16652e-40	0.613726	NA	NA	3.73604e-07	0.98805	4.57108e-36	0.976353	1.90879e-36	0.978829	NA	NA
IFNAR2	1.4766e-14	5.26703e-11	7.68954	Vagina	3.30122e-39	3.47354e-35	-13.0998	Breast_Mammary_Tissue	2.22532e-39	2.99063e-35	-13.1297	NA	NA	NA	1	1	1	0	3	-6.2191	0.301412	-13.256	-0.504762	-13.2888	-0.514286	NA	NA	5e-10	0.7631	4.16652e-40	0.613726	2.68717e-40	0.607052	NA	NA	3.73604e-07	0.98805	4.57108e-36	0.976353	2.9062e-36	0.98037	NA	NA
IFNAR2	1.4766e-14	5.26703e-11	7.68954	Vagina	3.30122e-39	3.47354e-35	-13.0998	Cells_Cultured_fibroblasts	2.22532e-39	4.16256e-35	-13.1297	NA	NA	NA	1	1	1	0	3	-6.2191	0.301412	-13.256	-0.504762	-13.2888	-0.514286	NA	NA	5e-10	0.7631	4.16652e-40	0.613726	2.68717e-40	0.607052	NA	NA	3.73604e-07	0.98805	4.57108e-36	0.976353	4.1143e-36	0.975777	NA	NA
IFNAR2	1.4766e-14	5.26703e-11	7.68954	Vagina	3.30122e-39	3.47354e-35	-13.0998	Cells_EBV-transformed_lymphocytes	3.30122e-39	3.08703e-35	-13.0998	NA	NA	NA	1	1	1	0	3	-6.2191	0.301412	-13.256	-0.504762	-13.256	-0.504762	NA	NA	5e-10	0.7631	4.16652e-40	0.613726	4.16652e-40	0.613726	NA	NA	3.73604e-07	0.98805	4.57108e-36	0.976353	3.05479e-36	0.968765	NA	NA
IFNAR2	1.4766e-14	5.26703e-11	7.68954	Vagina	3.30122e-39	3.47354e-35	-13.0998	Colon_Sigmoid	2.22532e-39	7.16374e-35	13.1297	NA	NA	NA	1	1	1	0	3	-6.2191	0.301412	-13.256	-0.504762	13.2888	0.514286	NA	NA	5e-10	0.7631	4.16652e-40	0.613726	2.68717e-40	0.607052	NA	NA	3.73604e-07	0.98805	4.57108e-36	0.976353	8.86633e-36	0.979935	NA	NA
IFNAR2	1.4766e-14	5.26703e-11	7.68954	Vagina	3.30122e-39	3.47354e-35	-13.0998	Colon_Transverse	4.32084e-39	1.3793e-34	-13.0794	NA	NA	NA	1	1	1	0	3	-6.2191	0.301412	-13.256	-0.504762	-13.2574	-0.660377	NA	NA	5e-10	0.7631	4.16652e-40	0.613726	4.09036e-40	0.509012	NA	NA	3.73604e-07	0.98805	4.57108e-36	0.976353	1.33931e-35	0.969535	NA	NA
IFNAR2	1.4766e-14	5.26703e-11	7.68954	Vagina	3.30122e-39	3.47354e-35	-13.0998	Esophagus_Gastroesophageal_Junction	3.30122e-39	6.86085e-35	-13.0998	NA	NA	NA	1	1	1	0	3	-6.2191	0.301412	-13.256	-0.504762	-13.256	-0.504762	NA	NA	5e-10	0.7631	4.16652e-40	0.613726	4.16652e-40	0.613726	NA	NA	3.73604e-07	0.98805	4.57108e-36	0.976353	6.78246e-36	0.975521	NA	NA
IFNAR2	1.4766e-14	5.26703e-11	7.68954	Vagina	3.30122e-39	3.47354e-35	-13.0998	Esophagus_Mucosa	4.32084e-39	6.22871e-35	13.0794	NA	NA	NA	1	1	1	0	3	-6.2191	0.301412	-13.256	-0.504762	13.2574	0.660377	NA	NA	5e-10	0.7631	4.16652e-40	0.613726	4.09036e-40	0.509012	NA	NA	3.73604e-07	0.98805	4.57108e-36	0.976353	6.048e-36	0.976104	NA	NA
IFNAR2	1.4766e-14	5.26703e-11	7.68954	Vagina	3.30122e-39	3.47354e-35	-13.0998	Esophagus_Muscularis	2.22532e-39	6.79669e-35	-13.1297	NA	NA	NA	1	1	1	0	3	-6.2191	0.301412	-13.256	-0.504762	-13.2888	-0.514286	NA	NA	5e-10	0.7631	4.16652e-40	0.613726	2.68717e-40	0.607052	NA	NA	3.73604e-07	0.98805	4.57108e-36	0.976353	6.59304e-36	0.978349	NA	NA
IFNAR2	1.4766e-14	5.26703e-11	7.68954	Vagina	3.30122e-39	3.47354e-35	-13.0998	Heart_Atrial_Appendage	2.22532e-39	4.06764e-35	-13.1297	NA	NA	NA	1	1	1	0	3	-6.2191	0.301412	-13.256	-0.504762	-13.2888	-0.514286	NA	NA	5e-10	0.7631	4.16652e-40	0.613726	2.68717e-40	0.607052	NA	NA	3.73604e-07	0.98805	4.57108e-36	0.976353	4.02194e-36	0.976363	NA	NA
IFNAR2	1.4766e-14	5.26703e-11	7.68954	Vagina	3.30122e-39	3.47354e-35	-13.0998	Heart_Left_Ventricle	2.85797e-39	4.88903e-35	-13.1107	NA	NA	NA	1	1	1	0	3	-6.2191	0.301412	-13.256	-0.504762	-13.2673	-0.485714	NA	NA	5e-10	0.7631	4.16652e-40	0.613726	3.58264e-40	0.62717	NA	NA	3.73604e-07	0.98805	4.57108e-36	0.976353	4.74441e-36	0.98075	NA	NA
IFNAR2	1.4766e-14	5.26703e-11	7.68954	Vagina	3.30122e-39	3.47354e-35	-13.0998	Kidney_Cortex	4.32084e-39	3.93564e-35	-13.0794	NA	NA	NA	1	1	1	0	3	-6.2191	0.301412	-13.256	-0.504762	-13.2574	-0.660377	NA	NA	5e-10	0.7631	4.16652e-40	0.613726	4.09036e-40	0.509012	NA	NA	3.73604e-07	0.98805	4.57108e-36	0.976353	3.82878e-36	0.985302	NA	NA
IFNAR2	1.4766e-14	5.26703e-11	7.68954	Vagina	3.30122e-39	3.47354e-35	-13.0998	Liver	4.32084e-39	2.9291e-35	-13.0794	NA	NA	NA	1	1	1	0	3	-6.2191	0.301412	-13.256	-0.504762	-13.2574	-0.660377	NA	NA	5e-10	0.7631	4.16652e-40	0.613726	4.09036e-40	0.509012	NA	NA	3.73604e-07	0.98805	4.57108e-36	0.976353	2.84825e-36	0.975097	NA	NA
IFNAR2	1.4766e-14	5.26703e-11	7.68954	Vagina	3.30122e-39	3.47354e-35	-13.0998	Lung	3.30122e-39	2.99694e-35	13.0998	NA	NA	NA	1	1	1	0	3	-6.2191	0.301412	-13.256	-0.504762	13.256	0.504762	NA	NA	5e-10	0.7631	4.16652e-40	0.613726	4.16652e-40	0.613726	NA	NA	3.73604e-07	0.98805	4.57108e-36	0.976353	2.96556e-36	0.979136	NA	NA
IFNAR2	1.4766e-14	5.26703e-11	7.68954	Vagina	3.30122e-39	3.47354e-35	-13.0998	Minor_Salivary_Gland	4.09186e-40	1.17825e-35	-13.2573	NA	NA	NA	1	1	1	0	3	-6.2191	0.301412	-13.256	-0.504762	-13.4482	-0.708884	NA	NA	5e-10	0.7631	4.16652e-40	0.613726	3.15389e-41	0.478396	NA	NA	3.73604e-07	0.98805	4.57108e-36	0.976353	9.31975e-37	0.972943	NA	NA
IFNAR2	1.4766e-14	5.26703e-11	7.68954	Vagina	3.30122e-39	3.47354e-35	-13.0998	Muscle_Skeletal	7.22606e-41	1.80601e-36	-13.3868	NA	NA	NA	1	1	1	0	3	-6.2191	0.301412	-13.256	-0.504762	-13.5536	-0.560748	NA	NA	5e-10	0.7631	4.16652e-40	0.613726	7.54413e-42	0.57497	NA	NA	3.73604e-07	0.98805	4.57108e-36	0.976353	1.93168e-37	0.976294	NA	NA
IFNAR2	1.4766e-14	5.26703e-11	7.68954	Vagina	3.30122e-39	3.47354e-35	-13.0998	Nerve_Tibial	3.30122e-39	3.08923e-35	-13.0998	NA	NA	NA	1	1	1	0	3	-6.2191	0.301412	-13.256	-0.504762	-13.256	-0.504762	NA	NA	5e-10	0.7631	4.16652e-40	0.613726	4.16652e-40	0.613726	NA	NA	3.73604e-07	0.98805	4.57108e-36	0.976353	3.05489e-36	0.975503	NA	NA
IFNAR2	1.4766e-14	5.26703e-11	7.68954	Vagina	3.30122e-39	3.47354e-35	-13.0998	Ovary	4.32084e-39	1.35169e-34	-13.0794	NA	NA	NA	1	1	1	0	3	-6.2191	0.301412	-13.256	-0.504762	-13.2574	-0.660377	NA	NA	5e-10	0.7631	4.16652e-40	0.613726	4.09036e-40	0.509012	NA	NA	3.73604e-07	0.98805	4.57108e-36	0.976353	1.31174e-35	0.969998	NA	NA
IFNAR2	1.4766e-14	5.26703e-11	7.68954	Vagina	3.30122e-39	3.47354e-35	-13.0998	Pancreas	4.74944e-39	1.12044e-34	-13.0722	NA	NA	NA	1	1	1	0	3	-6.2191	0.301412	-13.256	-0.504762	-13.2509	-0.667626	NA	NA	5e-10	0.7631	4.16652e-40	0.613726	4.45986e-40	0.504372	NA	NA	3.73604e-07	0.98805	4.57108e-36	0.976353	1.08036e-35	0.982762	NA	NA
IFNAR2	1.4766e-14	5.26703e-11	7.68954	Vagina	3.30122e-39	3.47354e-35	-13.0998	Pituitary	2.22532e-39	7.09093e-35	13.1297	NA	NA	NA	1	1	1	0	3	-6.2191	0.301412	-13.256	-0.504762	13.2888	0.514286	NA	NA	5e-10	0.7631	4.16652e-40	0.613726	2.68717e-40	0.607052	NA	NA	3.73604e-07	0.98805	4.57108e-36	0.976353	6.89041e-36	0.974504	NA	NA
IFNAR2	1.4766e-14	5.26703e-11	7.68954	Vagina	3.30122e-39	3.47354e-35	-13.0998	Prostate	2.22532e-39	6.94316e-35	13.1297	NA	NA	NA	1	1	1	0	3	-6.2191	0.301412	-13.256	-0.504762	13.2888	0.514286	NA	NA	5e-10	0.7631	4.16652e-40	0.613726	2.68717e-40	0.607052	NA	NA	3.73604e-07	0.98805	4.57108e-36	0.976353	6.74909e-36	0.976586	NA	NA
IFNAR2	1.4766e-14	5.26703e-11	7.68954	Vagina	3.30122e-39	3.47354e-35	-13.0998	Skin_Not_Sun_Exposed_Suprapubic	3.30122e-39	5.43744e-35	-13.0998	NA	NA	NA	1	1	1	0	3	-6.2191	0.301412	-13.256	-0.504762	-13.256	-0.504762	NA	NA	5e-10	0.7631	4.16652e-40	0.613726	4.16652e-40	0.613726	NA	NA	3.73604e-07	0.98805	4.57108e-36	0.976353	7.03079e-36	0.977326	NA	NA
IFNAR2	1.4766e-14	5.26703e-11	7.68954	Vagina	3.30122e-39	3.47354e-35	-13.0998	Skin_Sun_Exposed_Lower_leg	4.32084e-39	4.77986e-35	-13.0794	NA	NA	NA	1	1	1	0	3	-6.2191	0.301412	-13.256	-0.504762	-13.2574	-0.660377	NA	NA	5e-10	0.7631	4.16652e-40	0.613726	4.09036e-40	0.509012	NA	NA	3.73604e-07	0.98805	4.57108e-36	0.976353	4.63806e-36	0.973186	NA	NA
IFNAR2	1.4766e-14	5.26703e-11	7.68954	Vagina	3.30122e-39	3.47354e-35	-13.0998	Small_Intestine_Terminal_Ileum	4.30553e-36	1.2961e-31	-12.5437	NA	NA	NA	1	1	1	0	3	-6.2191	0.301412	-13.256	-0.504762	-12.7484	-0.831776	NA	NA	5e-10	0.7631	4.16652e-40	0.613726	3.18312e-37	0.405536	NA	NA	3.73604e-07	0.98805	4.57108e-36	0.976353	9.83742e-33	0.961728	NA	NA
IFNAR2	1.4766e-14	5.26703e-11	7.68954	Vagina	3.30122e-39	3.47354e-35	-13.0998	Spleen	3.30122e-39	2.6568e-35	-13.0998	NA	NA	NA	1	1	1	0	3	-6.2191	0.301412	-13.256	-0.504762	-13.256	-0.504762	NA	NA	5e-10	0.7631	4.16652e-40	0.613726	4.16652e-40	0.613726	NA	NA	3.73604e-07	0.98805	4.57108e-36	0.976353	2.62657e-36	0.972513	NA	NA
IFNAR2	1.4766e-14	5.26703e-11	7.68954	Vagina	3.30122e-39	3.47354e-35	-13.0998	Stomach	3.30122e-39	4.01997e-35	-13.0998	NA	NA	NA	1	1	1	0	3	-6.2191	0.301412	-13.256	-0.504762	-13.256	-0.504762	NA	NA	5e-10	0.7631	4.16652e-40	0.613726	4.16652e-40	0.613726	NA	NA	3.73604e-07	0.98805	4.57108e-36	0.976353	3.97708e-36	0.975442	NA	NA
IFNAR2	1.4766e-14	5.26703e-11	7.68954	Vagina	3.30122e-39	3.47354e-35	-13.0998	Testis	3.30122e-39	1.7712e-34	-13.0998	NA	NA	NA	1	1	1	0	3	-6.2191	0.301412	-13.256	-0.504762	-13.256	-0.504762	NA	NA	5e-10	0.7631	4.16652e-40	0.613726	4.16652e-40	0.613726	NA	NA	3.73604e-07	0.98805	4.57108e-36	0.976353	2.28908e-35	0.969793	NA	NA
IFNAR2	1.4766e-14	5.26703e-11	7.68954	Vagina	3.30122e-39	3.47354e-35	-13.0998	Thyroid	3.92703e-39	5.10133e-35	-13.0866	NA	NA	NA	1	1	1	0	3	-6.2191	0.301412	-13.256	-0.504762	-13.2724	-0.682397	NA	NA	5e-10	0.7631	4.16652e-40	0.613726	3.3448e-40	0.494988	NA	NA	3.73604e-07	0.98805	4.57108e-36	0.976353	4.95602e-36	0.972826	NA	NA
IFNAR2	1.4766e-14	5.26703e-11	7.68954	Vagina	3.30122e-39	3.47354e-35	-13.0998	Uterus	4.32084e-39	6.4521e-35	-13.0794	NA	NA	NA	1	1	1	0	3	-6.2191	0.301412	-13.256	-0.504762	-13.2574	-0.660377	NA	NA	5e-10	0.7631	4.16652e-40	0.613726	4.09036e-40	0.509012	NA	NA	3.73604e-07	0.98805	4.57108e-36	0.976353	6.26745e-36	0.971934	NA	NA
IFNAR2	1.4766e-14	5.26703e-11	7.68954	Vagina	3.30122e-39	3.47354e-35	-13.0998	Vagina	3.30122e-39	9.25463e-35	-13.0998	NA	NA	NA	1	1	1	0	3	-6.2191	0.301412	-13.256	-0.504762	-13.256	-0.504762	NA	NA	5e-10	0.7631	4.16652e-40	0.613726	4.16652e-40	0.613726	NA	NA	3.73604e-07	0.98805	4.57108e-36	0.976353	1.05942e-35	0.975182	NA	NA
IFNAR2	1.4766e-14	5.26703e-11	7.68954	Vagina	3.30122e-39	3.47354e-35	-13.0998	Whole_Blood	3.30122e-39	2.04905e-35	-13.0998	NA	NA	NA	1	1	1	0	3	-6.2191	0.301412	-13.256	-0.504762	-13.256	-0.504762	NA	NA	5e-10	0.7631	4.16652e-40	0.613726	4.16652e-40	0.613726	NA	NA	3.73604e-07	0.98805	4.57108e-36	0.976353	2.02566e-36	0.969235	NA	NA
IFNAR2	1.4766e-14	5.26703e-11	7.68954	Vagina	3.30122e-39	3.47354e-35	-13.0998	smultixcan	2.02304e-39	8.64862e-35	-13.1098	NA	NA	NA	1	1	1	0	3	-6.2191	0.301412	-13.256	-0.504762	-13.2669	-0.507937	NA	NA	5e-10	0.7631	4.16652e-40	0.613726	2.49455e-40	0.610764	NA	NA	3.73604e-07	0.98805	4.57108e-36	0.976353	1.06487e-35	0.974815	NA	NA
IFNAR2	1.4766e-14	5.26703e-11	7.68954	smultixcan	1.71072e-38	9.29691e-35	-1.91454	Adipose_Subcutaneous	3.30122e-39	2.42284e-35	-13.0998	NA	NA	NA	1	1	1	0	3	-6.2191	0.301412	-1.97326	-0.373618	-13.256	-0.504762	NA	NA	5e-10	0.7631	3.23392e-39	0.358808	4.16652e-40	0.613726	NA	NA	3.73604e-07	0.98805	1.41258e-35	0.926642	2.39658e-36	0.970652	NA	NA
IFNAR2	1.4766e-14	5.26703e-11	7.68954	smultixcan	1.71072e-38	9.29691e-35	-1.91454	Adipose_Visceral_Omentum	2.22532e-39	3.52062e-35	-13.1297	NA	NA	NA	1	1	1	0	3	-6.2191	0.301412	-1.97326	-0.373618	-13.2888	-0.514286	NA	NA	5e-10	0.7631	3.23392e-39	0.358808	2.68717e-40	0.607052	NA	NA	3.73604e-07	0.98805	1.41258e-35	0.926642	3.41422e-36	0.972687	NA	NA
IFNAR2	1.4766e-14	5.26703e-11	7.68954	smultixcan	1.71072e-38	9.29691e-35	-1.91454	Adrenal_Gland	4.32084e-39	6.1101e-35	13.0794	NA	NA	NA	1	1	1	0	3	-6.2191	0.301412	-1.97326	-0.373618	13.2574	0.660377	NA	NA	5e-10	0.7631	3.23392e-39	0.358808	4.09036e-40	0.509012	NA	NA	3.73604e-07	0.98805	1.41258e-35	0.926642	5.92857e-36	0.974268	NA	NA
IFNAR2	1.4766e-14	5.26703e-11	7.68954	smultixcan	1.71072e-38	9.29691e-35	-1.91454	Artery_Aorta	3.30122e-39	2.71435e-35	-13.0998	NA	NA	NA	1	1	1	0	3	-6.2191	0.301412	-1.97326	-0.373618	-13.256	-0.504762	NA	NA	5e-10	0.7631	3.23392e-39	0.358808	4.16652e-40	0.613726	NA	NA	3.73604e-07	0.98805	1.41258e-35	0.926642	2.68649e-36	0.975516	NA	NA
IFNAR2	1.4766e-14	5.26703e-11	7.68954	smultixcan	1.71072e-38	9.29691e-35	-1.91454	Artery_Coronary	3.30122e-39	6.73447e-35	-13.0998	NA	NA	NA	1	1	1	0	3	-6.2191	0.301412	-1.97326	-0.373618	-13.256	-0.504762	NA	NA	5e-10	0.7631	3.23392e-39	0.358808	4.16652e-40	0.613726	NA	NA	3.73604e-07	0.98805	1.41258e-35	0.926642	6.66872e-36	0.971333	NA	NA
IFNAR2	1.4766e-14	5.26703e-11	7.68954	smultixcan	1.71072e-38	9.29691e-35	-1.91454	Artery_Tibial	2.22532e-39	4.59954e-35	-13.1297	NA	NA	NA	1	1	1	0	3	-6.2191	0.301412	-1.97326	-0.373618	-13.2888	-0.514286	NA	NA	5e-10	0.7631	3.23392e-39	0.358808	2.68717e-40	0.607052	NA	NA	3.73604e-07	0.98805	1.41258e-35	0.926642	4.54067e-36	0.980263	NA	NA
IFNAR2	1.4766e-14	5.26703e-11	7.68954	smultixcan	1.71072e-38	9.29691e-35	-1.91454	Brain_Amygdala	3.30122e-39	3.99635e-35	13.0998	NA	NA	NA	1	1	1	0	3	-6.2191	0.301412	-1.97326	-0.373618	13.256	0.504762	NA	NA	5e-10	0.7631	3.23392e-39	0.358808	4.16652e-40	0.613726	NA	NA	3.73604e-07	0.98805	1.41258e-35	0.926642	3.9559e-36	0.982222	NA	NA
IFNAR2	1.4766e-14	5.26703e-11	7.68954	smultixcan	1.71072e-38	9.29691e-35	-1.91454	Brain_Anterior_cingulate_cortex_BA24	3.30122e-39	4.78058e-35	-13.0998	NA	NA	NA	1	1	1	0	3	-6.2191	0.301412	-1.97326	-0.373618	-13.256	-0.504762	NA	NA	5e-10	0.7631	3.23392e-39	0.358808	4.16652e-40	0.613726	NA	NA	3.73604e-07	0.98805	1.41258e-35	0.926642	4.73295e-36	0.973645	NA	NA
IFNAR2	1.4766e-14	5.26703e-11	7.68954	smultixcan	1.71072e-38	9.29691e-35	-1.91454	Brain_Caudate_basal_ganglia	2.22532e-39	4.07717e-35	-13.1297	NA	NA	NA	1	1	1	0	3	-6.2191	0.301412	-1.97326	-0.373618	-13.2888	-0.514286	NA	NA	5e-10	0.7631	3.23392e-39	0.358808	2.68717e-40	0.607052	NA	NA	3.73604e-07	0.98805	1.41258e-35	0.926642	5.27668e-36	0.975895	NA	NA
IFNAR2	1.4766e-14	5.26703e-11	7.68954	smultixcan	1.71072e-38	9.29691e-35	-1.91454	Brain_Cerebellar_Hemisphere	2.22532e-39	6.62796e-35	13.1297	NA	NA	NA	1	1	1	0	3	-6.2191	0.301412	-1.97326	-0.373618	13.2888	0.514286	NA	NA	5e-10	0.7631	3.23392e-39	0.358808	2.68717e-40	0.607052	NA	NA	3.73604e-07	0.98805	1.41258e-35	0.926642	6.43945e-36	0.970171	NA	NA
IFNAR2	1.4766e-14	5.26703e-11	7.68954	smultixcan	1.71072e-38	9.29691e-35	-1.91454	Brain_Cerebellum	2.85797e-39	9.03662e-35	-13.1107	NA	NA	NA	1	1	1	0	3	-6.2191	0.301412	-1.97326	-0.373618	-13.2673	-0.485714	NA	NA	5e-10	0.7631	3.23392e-39	0.358808	3.58264e-40	0.62717	NA	NA	3.73604e-07	0.98805	1.41258e-35	0.926642	1.16006e-35	0.974233	NA	NA
IFNAR2	1.4766e-14	5.26703e-11	7.68954	smultixcan	1.71072e-38	9.29691e-35	-1.91454	Brain_Cortex	4.30553e-36	1.16693e-31	-12.5437	NA	NA	NA	1	1	1	0	3	-6.2191	0.301412	-1.97326	-0.373618	-12.7484	-0.831776	NA	NA	5e-10	0.7631	3.23392e-39	0.358808	3.18312e-37	0.405536	NA	NA	3.73604e-07	0.98805	1.41258e-35	0.926642	8.83792e-33	0.959338	NA	NA
IFNAR2	1.4766e-14	5.26703e-11	7.68954	smultixcan	1.71072e-38	9.29691e-35	-1.91454	Brain_Frontal_Cortex_BA9	3.30122e-39	5.2993e-35	-13.0998	NA	NA	NA	1	1	1	0	3	-6.2191	0.301412	-1.97326	-0.373618	-13.256	-0.504762	NA	NA	5e-10	0.7631	3.23392e-39	0.358808	4.16652e-40	0.613726	NA	NA	3.73604e-07	0.98805	1.41258e-35	0.926642	5.2421e-36	0.974969	NA	NA
IFNAR2	1.4766e-14	5.26703e-11	7.68954	smultixcan	1.71072e-38	9.29691e-35	-1.91454	Brain_Hippocampus	2.22532e-39	4.6429e-35	-13.1297	NA	NA	NA	1	1	1	0	3	-6.2191	0.301412	-1.97326	-0.373618	-13.2888	-0.514286	NA	NA	5e-10	0.7631	3.23392e-39	0.358808	2.68717e-40	0.607052	NA	NA	3.73604e-07	0.98805	1.41258e-35	0.926642	5.757e-36	0.977397	NA	NA
IFNAR2	1.4766e-14	5.26703e-11	7.68954	smultixcan	1.71072e-38	9.29691e-35	-1.91454	Brain_Hypothalamus	4.32084e-39	9.99584e-35	-13.0794	NA	NA	NA	1	1	1	0	3	-6.2191	0.301412	-1.97326	-0.373618	-13.2574	-0.660377	NA	NA	5e-10	0.7631	3.23392e-39	0.358808	4.09036e-40	0.509012	NA	NA	3.73604e-07	0.98805	1.41258e-35	0.926642	9.71706e-36	0.966704	NA	NA
IFNAR2	1.4766e-14	5.26703e-11	7.68954	smultixcan	1.71072e-38	9.29691e-35	-1.91454	Brain_Nucleus_accumbens_basal_ganglia	4.32084e-39	1.0882e-34	-13.0794	NA	NA	NA	1	1	1	0	3	-6.2191	0.301412	-1.97326	-0.373618	-13.2574	-0.660377	NA	NA	5e-10	0.7631	3.23392e-39	0.358808	4.09036e-40	0.509012	NA	NA	3.73604e-07	0.98805	1.41258e-35	0.926642	1.05568e-35	0.971207	NA	NA
IFNAR2	1.4766e-14	5.26703e-11	7.68954	smultixcan	1.71072e-38	9.29691e-35	-1.91454	Brain_Putamen_basal_ganglia	3.30122e-39	4.71987e-35	-13.0998	NA	NA	NA	1	1	1	0	3	-6.2191	0.301412	-1.97326	-0.373618	-13.256	-0.504762	NA	NA	5e-10	0.7631	3.23392e-39	0.358808	4.16652e-40	0.613726	NA	NA	3.73604e-07	0.98805	1.41258e-35	0.926642	4.67066e-36	0.971497	NA	NA
IFNAR2	1.4766e-14	5.26703e-11	7.68954	smultixcan	1.71072e-38	9.29691e-35	-1.91454	Brain_Spinal_cord_cervical_c-1	2.22532e-39	3.16718e-35	13.1297	NA	NA	NA	1	1	1	0	3	-6.2191	0.301412	-1.97326	-0.373618	13.2888	0.514286	NA	NA	5e-10	0.7631	3.23392e-39	0.358808	2.68717e-40	0.607052	NA	NA	3.73604e-07	0.98805	1.41258e-35	0.926642	3.07909e-36	0.974819	NA	NA
IFNAR2	1.4766e-14	5.26703e-11	7.68954	smultixcan	1.71072e-38	9.29691e-35	-1.91454	Brain_Substantia_nigra	3.30122e-39	1.92386e-35	-13.0998	NA	NA	NA	1	1	1	0	3	-6.2191	0.301412	-1.97326	-0.373618	-13.256	-0.504762	NA	NA	5e-10	0.7631	3.23392e-39	0.358808	4.16652e-40	0.613726	NA	NA	3.73604e-07	0.98805	1.41258e-35	0.926642	1.90879e-36	0.978829	NA	NA
IFNAR2	1.4766e-14	5.26703e-11	7.68954	smultixcan	1.71072e-38	9.29691e-35	-1.91454	Breast_Mammary_Tissue	2.22532e-39	2.99063e-35	-13.1297	NA	NA	NA	1	1	1	0	3	-6.2191	0.301412	-1.97326	-0.373618	-13.2888	-0.514286	NA	NA	5e-10	0.7631	3.23392e-39	0.358808	2.68717e-40	0.607052	NA	NA	3.73604e-07	0.98805	1.41258e-35	0.926642	2.9062e-36	0.98037	NA	NA
IFNAR2	1.4766e-14	5.26703e-11	7.68954	smultixcan	1.71072e-38	9.29691e-35	-1.91454	Cells_Cultured_fibroblasts	2.22532e-39	4.16256e-35	-13.1297	NA	NA	NA	1	1	1	0	3	-6.2191	0.301412	-1.97326	-0.373618	-13.2888	-0.514286	NA	NA	5e-10	0.7631	3.23392e-39	0.358808	2.68717e-40	0.607052	NA	NA	3.73604e-07	0.98805	1.41258e-35	0.926642	4.1143e-36	0.975777	NA	NA
IFNAR2	1.4766e-14	5.26703e-11	7.68954	smultixcan	1.71072e-38	9.29691e-35	-1.91454	Cells_EBV-transformed_lymphocytes	3.30122e-39	3.08703e-35	-13.0998	NA	NA	NA	1	1	1	0	3	-6.2191	0.301412	-1.97326	-0.373618	-13.256	-0.504762	NA	NA	5e-10	0.7631	3.23392e-39	0.358808	4.16652e-40	0.613726	NA	NA	3.73604e-07	0.98805	1.41258e-35	0.926642	3.05479e-36	0.968765	NA	NA
IFNAR2	1.4766e-14	5.26703e-11	7.68954	smultixcan	1.71072e-38	9.29691e-35	-1.91454	Colon_Sigmoid	2.22532e-39	7.16374e-35	13.1297	NA	NA	NA	1	1	1	0	3	-6.2191	0.301412	-1.97326	-0.373618	13.2888	0.514286	NA	NA	5e-10	0.7631	3.23392e-39	0.358808	2.68717e-40	0.607052	NA	NA	3.73604e-07	0.98805	1.41258e-35	0.926642	8.86633e-36	0.979935	NA	NA
IFNAR2	1.4766e-14	5.26703e-11	7.68954	smultixcan	1.71072e-38	9.29691e-35	-1.91454	Colon_Transverse	4.32084e-39	1.3793e-34	-13.0794	NA	NA	NA	1	1	1	0	3	-6.2191	0.301412	-1.97326	-0.373618	-13.2574	-0.660377	NA	NA	5e-10	0.7631	3.23392e-39	0.358808	4.09036e-40	0.509012	NA	NA	3.73604e-07	0.98805	1.41258e-35	0.926642	1.33931e-35	0.969535	NA	NA
IFNAR2	1.4766e-14	5.26703e-11	7.68954	smultixcan	1.71072e-38	9.29691e-35	-1.91454	Esophagus_Gastroesophageal_Junction	3.30122e-39	6.86085e-35	-13.0998	NA	NA	NA	1	1	1	0	3	-6.2191	0.301412	-1.97326	-0.373618	-13.256	-0.504762	NA	NA	5e-10	0.7631	3.23392e-39	0.358808	4.16652e-40	0.613726	NA	NA	3.73604e-07	0.98805	1.41258e-35	0.926642	6.78246e-36	0.975521	NA	NA
IFNAR2	1.4766e-14	5.26703e-11	7.68954	smultixcan	1.71072e-38	9.29691e-35	-1.91454	Esophagus_Mucosa	4.32084e-39	6.22871e-35	13.0794	NA	NA	NA	1	1	1	0	3	-6.2191	0.301412	-1.97326	-0.373618	13.2574	0.660377	NA	NA	5e-10	0.7631	3.23392e-39	0.358808	4.09036e-40	0.509012	NA	NA	3.73604e-07	0.98805	1.41258e-35	0.926642	6.048e-36	0.976104	NA	NA
IFNAR2	1.4766e-14	5.26703e-11	7.68954	smultixcan	1.71072e-38	9.29691e-35	-1.91454	Esophagus_Muscularis	2.22532e-39	6.79669e-35	-13.1297	NA	NA	NA	1	1	1	0	3	-6.2191	0.301412	-1.97326	-0.373618	-13.2888	-0.514286	NA	NA	5e-10	0.7631	3.23392e-39	0.358808	2.68717e-40	0.607052	NA	NA	3.73604e-07	0.98805	1.41258e-35	0.926642	6.59304e-36	0.978349	NA	NA
IFNAR2	1.4766e-14	5.26703e-11	7.68954	smultixcan	1.71072e-38	9.29691e-35	-1.91454	Heart_Atrial_Appendage	2.22532e-39	4.06764e-35	-13.1297	NA	NA	NA	1	1	1	0	3	-6.2191	0.301412	-1.97326	-0.373618	-13.2888	-0.514286	NA	NA	5e-10	0.7631	3.23392e-39	0.358808	2.68717e-40	0.607052	NA	NA	3.73604e-07	0.98805	1.41258e-35	0.926642	4.02194e-36	0.976363	NA	NA
IFNAR2	1.4766e-14	5.26703e-11	7.68954	smultixcan	1.71072e-38	9.29691e-35	-1.91454	Heart_Left_Ventricle	2.85797e-39	4.88903e-35	-13.1107	NA	NA	NA	1	1	1	0	3	-6.2191	0.301412	-1.97326	-0.373618	-13.2673	-0.485714	NA	NA	5e-10	0.7631	3.23392e-39	0.358808	3.58264e-40	0.62717	NA	NA	3.73604e-07	0.98805	1.41258e-35	0.926642	4.74441e-36	0.98075	NA	NA
IFNAR2	1.4766e-14	5.26703e-11	7.68954	smultixcan	1.71072e-38	9.29691e-35	-1.91454	Kidney_Cortex	4.32084e-39	3.93564e-35	-13.0794	NA	NA	NA	1	1	1	0	3	-6.2191	0.301412	-1.97326	-0.373618	-13.2574	-0.660377	NA	NA	5e-10	0.7631	3.23392e-39	0.358808	4.09036e-40	0.509012	NA	NA	3.73604e-07	0.98805	1.41258e-35	0.926642	3.82878e-36	0.985302	NA	NA
IFNAR2	1.4766e-14	5.26703e-11	7.68954	smultixcan	1.71072e-38	9.29691e-35	-1.91454	Liver	4.32084e-39	2.9291e-35	-13.0794	NA	NA	NA	1	1	1	0	3	-6.2191	0.301412	-1.97326	-0.373618	-13.2574	-0.660377	NA	NA	5e-10	0.7631	3.23392e-39	0.358808	4.09036e-40	0.509012	NA	NA	3.73604e-07	0.98805	1.41258e-35	0.926642	2.84825e-36	0.975097	NA	NA
IFNAR2	1.4766e-14	5.26703e-11	7.68954	smultixcan	1.71072e-38	9.29691e-35	-1.91454	Lung	3.30122e-39	2.99694e-35	13.0998	NA	NA	NA	1	1	1	0	3	-6.2191	0.301412	-1.97326	-0.373618	13.256	0.504762	NA	NA	5e-10	0.7631	3.23392e-39	0.358808	4.16652e-40	0.613726	NA	NA	3.73604e-07	0.98805	1.41258e-35	0.926642	2.96556e-36	0.979136	NA	NA
IFNAR2	1.4766e-14	5.26703e-11	7.68954	smultixcan	1.71072e-38	9.29691e-35	-1.91454	Minor_Salivary_Gland	4.09186e-40	1.17825e-35	-13.2573	NA	NA	NA	1	1	1	0	3	-6.2191	0.301412	-1.97326	-0.373618	-13.4482	-0.708884	NA	NA	5e-10	0.7631	3.23392e-39	0.358808	3.15389e-41	0.478396	NA	NA	3.73604e-07	0.98805	1.41258e-35	0.926642	9.31975e-37	0.972943	NA	NA
IFNAR2	1.4766e-14	5.26703e-11	7.68954	smultixcan	1.71072e-38	9.29691e-35	-1.91454	Muscle_Skeletal	7.22606e-41	1.80601e-36	-13.3868	NA	NA	NA	1	1	1	0	3	-6.2191	0.301412	-1.97326	-0.373618	-13.5536	-0.560748	NA	NA	5e-10	0.7631	3.23392e-39	0.358808	7.54413e-42	0.57497	NA	NA	3.73604e-07	0.98805	1.41258e-35	0.926642	1.93168e-37	0.976294	NA	NA
IFNAR2	1.4766e-14	5.26703e-11	7.68954	smultixcan	1.71072e-38	9.29691e-35	-1.91454	Nerve_Tibial	3.30122e-39	3.08923e-35	-13.0998	NA	NA	NA	1	1	1	0	3	-6.2191	0.301412	-1.97326	-0.373618	-13.256	-0.504762	NA	NA	5e-10	0.7631	3.23392e-39	0.358808	4.16652e-40	0.613726	NA	NA	3.73604e-07	0.98805	1.41258e-35	0.926642	3.05489e-36	0.975503	NA	NA
IFNAR2	1.4766e-14	5.26703e-11	7.68954	smultixcan	1.71072e-38	9.29691e-35	-1.91454	Ovary	4.32084e-39	1.35169e-34	-13.0794	NA	NA	NA	1	1	1	0	3	-6.2191	0.301412	-1.97326	-0.373618	-13.2574	-0.660377	NA	NA	5e-10	0.7631	3.23392e-39	0.358808	4.09036e-40	0.509012	NA	NA	3.73604e-07	0.98805	1.41258e-35	0.926642	1.31174e-35	0.969998	NA	NA
IFNAR2	1.4766e-14	5.26703e-11	7.68954	smultixcan	1.71072e-38	9.29691e-35	-1.91454	Pancreas	4.74944e-39	1.12044e-34	-13.0722	NA	NA	NA	1	1	1	0	3	-6.2191	0.301412	-1.97326	-0.373618	-13.2509	-0.667626	NA	NA	5e-10	0.7631	3.23392e-39	0.358808	4.45986e-40	0.504372	NA	NA	3.73604e-07	0.98805	1.41258e-35	0.926642	1.08036e-35	0.982762	NA	NA
IFNAR2	1.4766e-14	5.26703e-11	7.68954	smultixcan	1.71072e-38	9.29691e-35	-1.91454	Pituitary	2.22532e-39	7.09093e-35	13.1297	NA	NA	NA	1	1	1	0	3	-6.2191	0.301412	-1.97326	-0.373618	13.2888	0.514286	NA	NA	5e-10	0.7631	3.23392e-39	0.358808	2.68717e-40	0.607052	NA	NA	3.73604e-07	0.98805	1.41258e-35	0.926642	6.89041e-36	0.974504	NA	NA
IFNAR2	1.4766e-14	5.26703e-11	7.68954	smultixcan	1.71072e-38	9.29691e-35	-1.91454	Prostate	2.22532e-39	6.94316e-35	13.1297	NA	NA	NA	1	1	1	0	3	-6.2191	0.301412	-1.97326	-0.373618	13.2888	0.514286	NA	NA	5e-10	0.7631	3.23392e-39	0.358808	2.68717e-40	0.607052	NA	NA	3.73604e-07	0.98805	1.41258e-35	0.926642	6.74909e-36	0.976586	NA	NA
IFNAR2	1.4766e-14	5.26703e-11	7.68954	smultixcan	1.71072e-38	9.29691e-35	-1.91454	Skin_Not_Sun_Exposed_Suprapubic	3.30122e-39	5.43744e-35	-13.0998	NA	NA	NA	1	1	1	0	3	-6.2191	0.301412	-1.97326	-0.373618	-13.256	-0.504762	NA	NA	5e-10	0.7631	3.23392e-39	0.358808	4.16652e-40	0.613726	NA	NA	3.73604e-07	0.98805	1.41258e-35	0.926642	7.03079e-36	0.977326	NA	NA
IFNAR2	1.4766e-14	5.26703e-11	7.68954	smultixcan	1.71072e-38	9.29691e-35	-1.91454	Skin_Sun_Exposed_Lower_leg	4.32084e-39	4.77986e-35	-13.0794	NA	NA	NA	1	1	1	0	3	-6.2191	0.301412	-1.97326	-0.373618	-13.2574	-0.660377	NA	NA	5e-10	0.7631	3.23392e-39	0.358808	4.09036e-40	0.509012	NA	NA	3.73604e-07	0.98805	1.41258e-35	0.926642	4.63806e-36	0.973186	NA	NA
IFNAR2	1.4766e-14	5.26703e-11	7.68954	smultixcan	1.71072e-38	9.29691e-35	-1.91454	Small_Intestine_Terminal_Ileum	4.30553e-36	1.2961e-31	-12.5437	NA	NA	NA	1	1	1	0	3	-6.2191	0.301412	-1.97326	-0.373618	-12.7484	-0.831776	NA	NA	5e-10	0.7631	3.23392e-39	0.358808	3.18312e-37	0.405536	NA	NA	3.73604e-07	0.98805	1.41258e-35	0.926642	9.83742e-33	0.961728	NA	NA
IFNAR2	1.4766e-14	5.26703e-11	7.68954	smultixcan	1.71072e-38	9.29691e-35	-1.91454	Spleen	3.30122e-39	2.6568e-35	-13.0998	NA	NA	NA	1	1	1	0	3	-6.2191	0.301412	-1.97326	-0.373618	-13.256	-0.504762	NA	NA	5e-10	0.7631	3.23392e-39	0.358808	4.16652e-40	0.613726	NA	NA	3.73604e-07	0.98805	1.41258e-35	0.926642	2.62657e-36	0.972513	NA	NA
IFNAR2	1.4766e-14	5.26703e-11	7.68954	smultixcan	1.71072e-38	9.29691e-35	-1.91454	Stomach	3.30122e-39	4.01997e-35	-13.0998	NA	NA	NA	1	1	1	0	3	-6.2191	0.301412	-1.97326	-0.373618	-13.256	-0.504762	NA	NA	5e-10	0.7631	3.23392e-39	0.358808	4.16652e-40	0.613726	NA	NA	3.73604e-07	0.98805	1.41258e-35	0.926642	3.97708e-36	0.975442	NA	NA
IFNAR2	1.4766e-14	5.26703e-11	7.68954	smultixcan	1.71072e-38	9.29691e-35	-1.91454	Testis	3.30122e-39	1.7712e-34	-13.0998	NA	NA	NA	1	1	1	0	3	-6.2191	0.301412	-1.97326	-0.373618	-13.256	-0.504762	NA	NA	5e-10	0.7631	3.23392e-39	0.358808	4.16652e-40	0.613726	NA	NA	3.73604e-07	0.98805	1.41258e-35	0.926642	2.28908e-35	0.969793	NA	NA
IFNAR2	1.4766e-14	5.26703e-11	7.68954	smultixcan	1.71072e-38	9.29691e-35	-1.91454	Thyroid	3.92703e-39	5.10133e-35	-13.0866	NA	NA	NA	1	1	1	0	3	-6.2191	0.301412	-1.97326	-0.373618	-13.2724	-0.682397	NA	NA	5e-10	0.7631	3.23392e-39	0.358808	3.3448e-40	0.494988	NA	NA	3.73604e-07	0.98805	1.41258e-35	0.926642	4.95602e-36	0.972826	NA	NA
IFNAR2	1.4766e-14	5.26703e-11	7.68954	smultixcan	1.71072e-38	9.29691e-35	-1.91454	Uterus	4.32084e-39	6.4521e-35	-13.0794	NA	NA	NA	1	1	1	0	3	-6.2191	0.301412	-1.97326	-0.373618	-13.2574	-0.660377	NA	NA	5e-10	0.7631	3.23392e-39	0.358808	4.09036e-40	0.509012	NA	NA	3.73604e-07	0.98805	1.41258e-35	0.926642	6.26745e-36	0.971934	NA	NA
IFNAR2	1.4766e-14	5.26703e-11	7.68954	smultixcan	1.71072e-38	9.29691e-35	-1.91454	Vagina	3.30122e-39	9.25463e-35	-13.0998	NA	NA	NA	1	1	1	0	3	-6.2191	0.301412	-1.97326	-0.373618	-13.256	-0.504762	NA	NA	5e-10	0.7631	3.23392e-39	0.358808	4.16652e-40	0.613726	NA	NA	3.73604e-07	0.98805	1.41258e-35	0.926642	1.05942e-35	0.975182	NA	NA
IFNAR2	1.4766e-14	5.26703e-11	7.68954	smultixcan	1.71072e-38	9.29691e-35	-1.91454	Whole_Blood	3.30122e-39	2.04905e-35	-13.0998	NA	NA	NA	1	1	1	0	3	-6.2191	0.301412	-1.97326	-0.373618	-13.256	-0.504762	NA	NA	5e-10	0.7631	3.23392e-39	0.358808	4.16652e-40	0.613726	NA	NA	3.73604e-07	0.98805	1.41258e-35	0.926642	2.02566e-36	0.969235	NA	NA
IFNAR2	1.4766e-14	5.26703e-11	7.68954	smultixcan	1.71072e-38	9.29691e-35	-1.91454	smultixcan	2.02304e-39	8.64862e-35	-13.1098	NA	NA	NA	1	1	1	0	3	-6.2191	0.301412	-1.97326	-0.373618	-13.2669	-0.507937	NA	NA	5e-10	0.7631	3.23392e-39	0.358808	2.49455e-40	0.610764	NA	NA	3.73604e-07	0.98805	1.41258e-35	0.926642	1.06487e-35	0.974815	NA	NA
LZTFL1	1.3267e-14	5.26703e-11	7.70323	Adipose_Subcutaneous	7.53259e-16	2.37258e-12	-8.06156	Adipose_Subcutaneous	2.64921e-05	0.00918865	-4.2017	NA	NA	NA	1	1	1	0	3	7.51262	1.53869	-8.16794	1.74011	-4.06319	1.58125	NA	NA	5.7954e-14	0.12388	3.1369e-16	0.0818405	4.84069e-05	0.113821	NA	NA	3.18253e-10	0.836176	9.73074e-13	0.871768	0.0132819	0.882823	NA	NA
LZTFL1	1.3267e-14	5.26703e-11	7.70323	Adipose_Subcutaneous	7.53259e-16	2.37258e-12	-8.06156	Adipose_Visceral_Omentum	2.64921e-05	0.00918542	-4.2017	NA	NA	NA	1	1	1	0	3	7.51262	1.53869	-8.16794	1.74011	-4.06319	1.58125	NA	NA	5.7954e-14	0.12388	3.1369e-16	0.0818405	4.84069e-05	0.113821	NA	NA	3.18253e-10	0.836176	9.73074e-13	0.871768	0.0142662	0.882402	NA	NA
LZTFL1	1.3267e-14	5.26703e-11	7.70323	Adipose_Subcutaneous	7.53259e-16	2.37258e-12	-8.06156	Brain_Putamen_basal_ganglia	2.64921e-05	0.0096462	4.2017	NA	NA	NA	1	1	1	0	3	7.51262	1.53869	-8.16794	1.74011	4.06319	-1.94003	NA	NA	5.7954e-14	0.12388	3.1369e-16	0.0818405	4.84069e-05	0.052376	NA	NA	3.18253e-10	0.836176	9.73074e-13	0.871768	0.0148669	0.85451	NA	NA
LZTFL1	1.3267e-14	5.26703e-11	7.70323	Adipose_Subcutaneous	7.53259e-16	2.37258e-12	-8.06156	Breast_Mammary_Tissue	2.64921e-05	0.00881549	4.2017	NA	NA	NA	1	1	1	0	3	7.51262	1.53869	-8.16794	1.74011	4.06319	-1.30966	NA	NA	5.7954e-14	0.12388	3.1369e-16	0.0818405	4.84069e-05	0.19031	NA	NA	3.18253e-10	0.836176	9.73074e-13	0.871768	0.0139809	0.918294	NA	NA
LZTFL1	1.3267e-14	5.26703e-11	7.70323	Adipose_Subcutaneous	7.53259e-16	2.37258e-12	-8.06156	Cells_EBV-transformed_lymphocytes	2.64921e-05	0.00901298	4.2017	NA	NA	NA	1	1	1	0	3	7.51262	1.53869	-8.16794	1.74011	4.06319	-0.940658	NA	NA	5.7954e-14	0.12388	3.1369e-16	0.0818405	4.84069e-05	0.34688	NA	NA	3.18253e-10	0.836176	9.73074e-13	0.871768	0.0143397	0.931237	NA	NA
LZTFL1	1.3267e-14	5.26703e-11	7.70323	Adipose_Subcutaneous	7.53259e-16	2.37258e-12	-8.06156	Nerve_Tibial	2.64921e-05	0.00947038	4.2017	NA	NA	NA	1	1	1	0	3	7.51262	1.53869	-8.16794	1.74011	4.06319	-2.09965	NA	NA	5.7954e-14	0.12388	3.1369e-16	0.0818405	4.84069e-05	0.0357592	NA	NA	3.18253e-10	0.836176	9.73074e-13	0.871768	0.0145273	0.864379	NA	NA
LZTFL1	1.3267e-14	5.26703e-11	7.70323	Adipose_Subcutaneous	7.53259e-16	2.37258e-12	-8.06156	Skin_Not_Sun_Exposed_Suprapubic	2.64921e-05	0.00890512	4.2017	NA	NA	NA	1	1	1	0	3	7.51262	1.53869	-8.16794	1.74011	4.06319	-1.58125	NA	NA	5.7954e-14	0.12388	3.1369e-16	0.0818405	4.84069e-05	0.113821	NA	NA	3.18253e-10	0.836176	9.73074e-13	0.871768	0.0139631	0.881861	NA	NA
LZTFL1	1.3267e-14	5.26703e-11	7.70323	Adipose_Subcutaneous	7.53259e-16	2.37258e-12	-8.06156	Skin_Sun_Exposed_Lower_leg	2.64921e-05	0.00906383	4.2017	NA	NA	NA	1	1	1	0	3	7.51262	1.53869	-8.16794	1.74011	4.06319	-1.97165	NA	NA	5.7954e-14	0.12388	3.1369e-16	0.0818405	4.84069e-05	0.0486497	NA	NA	3.18253e-10	0.836176	9.73074e-13	0.871768	0.0135896	0.86131	NA	NA
LZTFL1	1.3267e-14	5.26703e-11	7.70323	Adipose_Subcutaneous	7.53259e-16	2.37258e-12	-8.06156	Thyroid	2.64921e-05	0.00957472	-4.2017	NA	NA	NA	1	1	1	0	3	7.51262	1.53869	-8.16794	1.74011	-4.06319	1.58125	NA	NA	5.7954e-14	0.12388	3.1369e-16	0.0818405	4.84069e-05	0.113821	NA	NA	3.18253e-10	0.836176	9.73074e-13	0.871768	0.0141237	0.874295	NA	NA
LZTFL1	1.3267e-14	5.26703e-11	7.70323	Adipose_Subcutaneous	7.53259e-16	2.37258e-12	-8.06156	smultixcan	2.64921e-05	0.00841639	3.43775	NA	NA	NA	1	1	1	0	3	7.51262	1.53869	-8.16794	1.74011	3.32443	-1.44014	NA	NA	5.7954e-14	0.12388	3.1369e-16	0.0818405	4.84069e-05	0.100992	NA	NA	3.18253e-10	0.836176	9.73074e-13	0.871768	0.0134145	0.863891	NA	NA
LZTFL1	1.3267e-14	5.26703e-11	7.70323	Adipose_Visceral_Omentum	3.60416e-07	0.000343365	5.08876	Adipose_Subcutaneous	2.64921e-05	0.00918865	-4.2017	NA	NA	NA	1	1	1	0	3	7.51262	1.53869	5.25048	1.43129	-4.06319	1.58125	NA	NA	5.7954e-14	0.12388	1.51704e-07	0.152346	4.84069e-05	0.113821	NA	NA	3.18253e-10	0.836176	0.000161388	0.88558	0.0132819	0.882823	NA	NA
LZTFL1	1.3267e-14	5.26703e-11	7.70323	Adipose_Visceral_Omentum	3.60416e-07	0.000343365	5.08876	Adipose_Visceral_Omentum	2.64921e-05	0.00918542	-4.2017	NA	NA	NA	1	1	1	0	3	7.51262	1.53869	5.25048	1.43129	-4.06319	1.58125	NA	NA	5.7954e-14	0.12388	1.51704e-07	0.152346	4.84069e-05	0.113821	NA	NA	3.18253e-10	0.836176	0.000161388	0.88558	0.0142662	0.882402	NA	NA
LZTFL1	1.3267e-14	5.26703e-11	7.70323	Adipose_Visceral_Omentum	3.60416e-07	0.000343365	5.08876	Brain_Putamen_basal_ganglia	2.64921e-05	0.0096462	4.2017	NA	NA	NA	1	1	1	0	3	7.51262	1.53869	5.25048	1.43129	4.06319	-1.94003	NA	NA	5.7954e-14	0.12388	1.51704e-07	0.152346	4.84069e-05	0.052376	NA	NA	3.18253e-10	0.836176	0.000161388	0.88558	0.0148669	0.85451	NA	NA
LZTFL1	1.3267e-14	5.26703e-11	7.70323	Adipose_Visceral_Omentum	3.60416e-07	0.000343365	5.08876	Breast_Mammary_Tissue	2.64921e-05	0.00881549	4.2017	NA	NA	NA	1	1	1	0	3	7.51262	1.53869	5.25048	1.43129	4.06319	-1.30966	NA	NA	5.7954e-14	0.12388	1.51704e-07	0.152346	4.84069e-05	0.19031	NA	NA	3.18253e-10	0.836176	0.000161388	0.88558	0.0139809	0.918294	NA	NA
LZTFL1	1.3267e-14	5.26703e-11	7.70323	Adipose_Visceral_Omentum	3.60416e-07	0.000343365	5.08876	Cells_EBV-transformed_lymphocytes	2.64921e-05	0.00901298	4.2017	NA	NA	NA	1	1	1	0	3	7.51262	1.53869	5.25048	1.43129	4.06319	-0.940658	NA	NA	5.7954e-14	0.12388	1.51704e-07	0.152346	4.84069e-05	0.34688	NA	NA	3.18253e-10	0.836176	0.000161388	0.88558	0.0143397	0.931237	NA	NA
LZTFL1	1.3267e-14	5.26703e-11	7.70323	Adipose_Visceral_Omentum	3.60416e-07	0.000343365	5.08876	Nerve_Tibial	2.64921e-05	0.00947038	4.2017	NA	NA	NA	1	1	1	0	3	7.51262	1.53869	5.25048	1.43129	4.06319	-2.09965	NA	NA	5.7954e-14	0.12388	1.51704e-07	0.152346	4.84069e-05	0.0357592	NA	NA	3.18253e-10	0.836176	0.000161388	0.88558	0.0145273	0.864379	NA	NA
LZTFL1	1.3267e-14	5.26703e-11	7.70323	Adipose_Visceral_Omentum	3.60416e-07	0.000343365	5.08876	Skin_Not_Sun_Exposed_Suprapubic	2.64921e-05	0.00890512	4.2017	NA	NA	NA	1	1	1	0	3	7.51262	1.53869	5.25048	1.43129	4.06319	-1.58125	NA	NA	5.7954e-14	0.12388	1.51704e-07	0.152346	4.84069e-05	0.113821	NA	NA	3.18253e-10	0.836176	0.000161388	0.88558	0.0139631	0.881861	NA	NA
LZTFL1	1.3267e-14	5.26703e-11	7.70323	Adipose_Visceral_Omentum	3.60416e-07	0.000343365	5.08876	Skin_Sun_Exposed_Lower_leg	2.64921e-05	0.00906383	4.2017	NA	NA	NA	1	1	1	0	3	7.51262	1.53869	5.25048	1.43129	4.06319	-1.97165	NA	NA	5.7954e-14	0.12388	1.51704e-07	0.152346	4.84069e-05	0.0486497	NA	NA	3.18253e-10	0.836176	0.000161388	0.88558	0.0135896	0.86131	NA	NA
LZTFL1	1.3267e-14	5.26703e-11	7.70323	Adipose_Visceral_Omentum	3.60416e-07	0.000343365	5.08876	Thyroid	2.64921e-05	0.00957472	-4.2017	NA	NA	NA	1	1	1	0	3	7.51262	1.53869	5.25048	1.43129	-4.06319	1.58125	NA	NA	5.7954e-14	0.12388	1.51704e-07	0.152346	4.84069e-05	0.113821	NA	NA	3.18253e-10	0.836176	0.000161388	0.88558	0.0141237	0.874295	NA	NA
LZTFL1	1.3267e-14	5.26703e-11	7.70323	Adipose_Visceral_Omentum	3.60416e-07	0.000343365	5.08876	smultixcan	2.64921e-05	0.00841639	3.43775	NA	NA	NA	1	1	1	0	3	7.51262	1.53869	5.25048	1.43129	3.32443	-1.44014	NA	NA	5.7954e-14	0.12388	1.51704e-07	0.152346	4.84069e-05	0.100992	NA	NA	3.18253e-10	0.836176	0.000161388	0.88558	0.0134145	0.863891	NA	NA
LZTFL1	1.3267e-14	5.26703e-11	7.70323	Adrenal_Gland	1.15659e-15	6.53762e-12	-8.00899	Adipose_Subcutaneous	2.64921e-05	0.00918865	-4.2017	NA	NA	NA	1	1	1	0	3	7.51262	1.53869	-8.11389	-0.416001	-4.06319	1.58125	NA	NA	5.7954e-14	0.12388	4.90256e-16	0.677409	4.84069e-05	0.113821	NA	NA	3.18253e-10	0.836176	2.87045e-12	0.97782	0.0132819	0.882823	NA	NA
LZTFL1	1.3267e-14	5.26703e-11	7.70323	Adrenal_Gland	1.15659e-15	6.53762e-12	-8.00899	Adipose_Visceral_Omentum	2.64921e-05	0.00918542	-4.2017	NA	NA	NA	1	1	1	0	3	7.51262	1.53869	-8.11389	-0.416001	-4.06319	1.58125	NA	NA	5.7954e-14	0.12388	4.90256e-16	0.677409	4.84069e-05	0.113821	NA	NA	3.18253e-10	0.836176	2.87045e-12	0.97782	0.0142662	0.882402	NA	NA
LZTFL1	1.3267e-14	5.26703e-11	7.70323	Adrenal_Gland	1.15659e-15	6.53762e-12	-8.00899	Brain_Putamen_basal_ganglia	2.64921e-05	0.0096462	4.2017	NA	NA	NA	1	1	1	0	3	7.51262	1.53869	-8.11389	-0.416001	4.06319	-1.94003	NA	NA	5.7954e-14	0.12388	4.90256e-16	0.677409	4.84069e-05	0.052376	NA	NA	3.18253e-10	0.836176	2.87045e-12	0.97782	0.0148669	0.85451	NA	NA
LZTFL1	1.3267e-14	5.26703e-11	7.70323	Adrenal_Gland	1.15659e-15	6.53762e-12	-8.00899	Breast_Mammary_Tissue	2.64921e-05	0.00881549	4.2017	NA	NA	NA	1	1	1	0	3	7.51262	1.53869	-8.11389	-0.416001	4.06319	-1.30966	NA	NA	5.7954e-14	0.12388	4.90256e-16	0.677409	4.84069e-05	0.19031	NA	NA	3.18253e-10	0.836176	2.87045e-12	0.97782	0.0139809	0.918294	NA	NA
LZTFL1	1.3267e-14	5.26703e-11	7.70323	Adrenal_Gland	1.15659e-15	6.53762e-12	-8.00899	Cells_EBV-transformed_lymphocytes	2.64921e-05	0.00901298	4.2017	NA	NA	NA	1	1	1	0	3	7.51262	1.53869	-8.11389	-0.416001	4.06319	-0.940658	NA	NA	5.7954e-14	0.12388	4.90256e-16	0.677409	4.84069e-05	0.34688	NA	NA	3.18253e-10	0.836176	2.87045e-12	0.97782	0.0143397	0.931237	NA	NA
LZTFL1	1.3267e-14	5.26703e-11	7.70323	Adrenal_Gland	1.15659e-15	6.53762e-12	-8.00899	Nerve_Tibial	2.64921e-05	0.00947038	4.2017	NA	NA	NA	1	1	1	0	3	7.51262	1.53869	-8.11389	-0.416001	4.06319	-2.09965	NA	NA	5.7954e-14	0.12388	4.90256e-16	0.677409	4.84069e-05	0.0357592	NA	NA	3.18253e-10	0.836176	2.87045e-12	0.97782	0.0145273	0.864379	NA	NA
LZTFL1	1.3267e-14	5.26703e-11	7.70323	Adrenal_Gland	1.15659e-15	6.53762e-12	-8.00899	Skin_Not_Sun_Exposed_Suprapubic	2.64921e-05	0.00890512	4.2017	NA	NA	NA	1	1	1	0	3	7.51262	1.53869	-8.11389	-0.416001	4.06319	-1.58125	NA	NA	5.7954e-14	0.12388	4.90256e-16	0.677409	4.84069e-05	0.113821	NA	NA	3.18253e-10	0.836176	2.87045e-12	0.97782	0.0139631	0.881861	NA	NA
LZTFL1	1.3267e-14	5.26703e-11	7.70323	Adrenal_Gland	1.15659e-15	6.53762e-12	-8.00899	Skin_Sun_Exposed_Lower_leg	2.64921e-05	0.00906383	4.2017	NA	NA	NA	1	1	1	0	3	7.51262	1.53869	-8.11389	-0.416001	4.06319	-1.97165	NA	NA	5.7954e-14	0.12388	4.90256e-16	0.677409	4.84069e-05	0.0486497	NA	NA	3.18253e-10	0.836176	2.87045e-12	0.97782	0.0135896	0.86131	NA	NA
LZTFL1	1.3267e-14	5.26703e-11	7.70323	Adrenal_Gland	1.15659e-15	6.53762e-12	-8.00899	Thyroid	2.64921e-05	0.00957472	-4.2017	NA	NA	NA	1	1	1	0	3	7.51262	1.53869	-8.11389	-0.416001	-4.06319	1.58125	NA	NA	5.7954e-14	0.12388	4.90256e-16	0.677409	4.84069e-05	0.113821	NA	NA	3.18253e-10	0.836176	2.87045e-12	0.97782	0.0141237	0.874295	NA	NA
LZTFL1	1.3267e-14	5.26703e-11	7.70323	Adrenal_Gland	1.15659e-15	6.53762e-12	-8.00899	smultixcan	2.64921e-05	0.00841639	3.43775	NA	NA	NA	1	1	1	0	3	7.51262	1.53869	-8.11389	-0.416001	3.32443	-1.44014	NA	NA	5.7954e-14	0.12388	4.90256e-16	0.677409	4.84069e-05	0.100992	NA	NA	3.18253e-10	0.836176	2.87045e-12	0.97782	0.0134145	0.863891	NA	NA
LZTFL1	1.3267e-14	5.26703e-11	7.70323	Artery_Aorta	1.00108e-15	6.14211e-12	-8.02673	Adipose_Subcutaneous	2.64921e-05	0.00918865	-4.2017	NA	NA	NA	1	1	1	0	3	7.51262	1.53869	-8.13201	-0.417857	-4.06319	1.58125	NA	NA	5.7954e-14	0.12388	4.22233e-16	0.676051	4.84069e-05	0.113821	NA	NA	3.18253e-10	0.836176	2.6607e-12	0.987025	0.0132819	0.882823	NA	NA
LZTFL1	1.3267e-14	5.26703e-11	7.70323	Artery_Aorta	1.00108e-15	6.14211e-12	-8.02673	Adipose_Visceral_Omentum	2.64921e-05	0.00918542	-4.2017	NA	NA	NA	1	1	1	0	3	7.51262	1.53869	-8.13201	-0.417857	-4.06319	1.58125	NA	NA	5.7954e-14	0.12388	4.22233e-16	0.676051	4.84069e-05	0.113821	NA	NA	3.18253e-10	0.836176	2.6607e-12	0.987025	0.0142662	0.882402	NA	NA
LZTFL1	1.3267e-14	5.26703e-11	7.70323	Artery_Aorta	1.00108e-15	6.14211e-12	-8.02673	Brain_Putamen_basal_ganglia	2.64921e-05	0.0096462	4.2017	NA	NA	NA	1	1	1	0	3	7.51262	1.53869	-8.13201	-0.417857	4.06319	-1.94003	NA	NA	5.7954e-14	0.12388	4.22233e-16	0.676051	4.84069e-05	0.052376	NA	NA	3.18253e-10	0.836176	2.6607e-12	0.987025	0.0148669	0.85451	NA	NA
LZTFL1	1.3267e-14	5.26703e-11	7.70323	Artery_Aorta	1.00108e-15	6.14211e-12	-8.02673	Breast_Mammary_Tissue	2.64921e-05	0.00881549	4.2017	NA	NA	NA	1	1	1	0	3	7.51262	1.53869	-8.13201	-0.417857	4.06319	-1.30966	NA	NA	5.7954e-14	0.12388	4.22233e-16	0.676051	4.84069e-05	0.19031	NA	NA	3.18253e-10	0.836176	2.6607e-12	0.987025	0.0139809	0.918294	NA	NA
LZTFL1	1.3267e-14	5.26703e-11	7.70323	Artery_Aorta	1.00108e-15	6.14211e-12	-8.02673	Cells_EBV-transformed_lymphocytes	2.64921e-05	0.00901298	4.2017	NA	NA	NA	1	1	1	0	3	7.51262	1.53869	-8.13201	-0.417857	4.06319	-0.940658	NA	NA	5.7954e-14	0.12388	4.22233e-16	0.676051	4.84069e-05	0.34688	NA	NA	3.18253e-10	0.836176	2.6607e-12	0.987025	0.0143397	0.931237	NA	NA
LZTFL1	1.3267e-14	5.26703e-11	7.70323	Artery_Aorta	1.00108e-15	6.14211e-12	-8.02673	Nerve_Tibial	2.64921e-05	0.00947038	4.2017	NA	NA	NA	1	1	1	0	3	7.51262	1.53869	-8.13201	-0.417857	4.06319	-2.09965	NA	NA	5.7954e-14	0.12388	4.22233e-16	0.676051	4.84069e-05	0.0357592	NA	NA	3.18253e-10	0.836176	2.6607e-12	0.987025	0.0145273	0.864379	NA	NA
LZTFL1	1.3267e-14	5.26703e-11	7.70323	Artery_Aorta	1.00108e-15	6.14211e-12	-8.02673	Skin_Not_Sun_Exposed_Suprapubic	2.64921e-05	0.00890512	4.2017	NA	NA	NA	1	1	1	0	3	7.51262	1.53869	-8.13201	-0.417857	4.06319	-1.58125	NA	NA	5.7954e-14	0.12388	4.22233e-16	0.676051	4.84069e-05	0.113821	NA	NA	3.18253e-10	0.836176	2.6607e-12	0.987025	0.0139631	0.881861	NA	NA
LZTFL1	1.3267e-14	5.26703e-11	7.70323	Artery_Aorta	1.00108e-15	6.14211e-12	-8.02673	Skin_Sun_Exposed_Lower_leg	2.64921e-05	0.00906383	4.2017	NA	NA	NA	1	1	1	0	3	7.51262	1.53869	-8.13201	-0.417857	4.06319	-1.97165	NA	NA	5.7954e-14	0.12388	4.22233e-16	0.676051	4.84069e-05	0.0486497	NA	NA	3.18253e-10	0.836176	2.6607e-12	0.987025	0.0135896	0.86131	NA	NA
LZTFL1	1.3267e-14	5.26703e-11	7.70323	Artery_Aorta	1.00108e-15	6.14211e-12	-8.02673	Thyroid	2.64921e-05	0.00957472	-4.2017	NA	NA	NA	1	1	1	0	3	7.51262	1.53869	-8.13201	-0.417857	-4.06319	1.58125	NA	NA	5.7954e-14	0.12388	4.22233e-16	0.676051	4.84069e-05	0.113821	NA	NA	3.18253e-10	0.836176	2.6607e-12	0.987025	0.0141237	0.874295	NA	NA
LZTFL1	1.3267e-14	5.26703e-11	7.70323	Artery_Aorta	1.00108e-15	6.14211e-12	-8.02673	smultixcan	2.64921e-05	0.00841639	3.43775	NA	NA	NA	1	1	1	0	3	7.51262	1.53869	-8.13201	-0.417857	3.32443	-1.44014	NA	NA	5.7954e-14	0.12388	4.22233e-16	0.676051	4.84069e-05	0.100992	NA	NA	3.18253e-10	0.836176	2.6607e-12	0.987025	0.0134145	0.863891	NA	NA
LZTFL1	1.3267e-14	5.26703e-11	7.70323	Artery_Coronary	9.1103e-16	5.25573e-12	-8.03829	Adipose_Subcutaneous	2.64921e-05	0.00918865	-4.2017	NA	NA	NA	1	1	1	0	3	7.51262	1.53869	-8.14397	-0.420038	-4.06319	1.58125	NA	NA	5.7954e-14	0.12388	3.8252e-16	0.674458	4.84069e-05	0.113821	NA	NA	3.18253e-10	0.836176	2.28613e-12	0.97968	0.0132819	0.882823	NA	NA
LZTFL1	1.3267e-14	5.26703e-11	7.70323	Artery_Coronary	9.1103e-16	5.25573e-12	-8.03829	Adipose_Visceral_Omentum	2.64921e-05	0.00918542	-4.2017	NA	NA	NA	1	1	1	0	3	7.51262	1.53869	-8.14397	-0.420038	-4.06319	1.58125	NA	NA	5.7954e-14	0.12388	3.8252e-16	0.674458	4.84069e-05	0.113821	NA	NA	3.18253e-10	0.836176	2.28613e-12	0.97968	0.0142662	0.882402	NA	NA
LZTFL1	1.3267e-14	5.26703e-11	7.70323	Artery_Coronary	9.1103e-16	5.25573e-12	-8.03829	Brain_Putamen_basal_ganglia	2.64921e-05	0.0096462	4.2017	NA	NA	NA	1	1	1	0	3	7.51262	1.53869	-8.14397	-0.420038	4.06319	-1.94003	NA	NA	5.7954e-14	0.12388	3.8252e-16	0.674458	4.84069e-05	0.052376	NA	NA	3.18253e-10	0.836176	2.28613e-12	0.97968	0.0148669	0.85451	NA	NA
LZTFL1	1.3267e-14	5.26703e-11	7.70323	Artery_Coronary	9.1103e-16	5.25573e-12	-8.03829	Breast_Mammary_Tissue	2.64921e-05	0.00881549	4.2017	NA	NA	NA	1	1	1	0	3	7.51262	1.53869	-8.14397	-0.420038	4.06319	-1.30966	NA	NA	5.7954e-14	0.12388	3.8252e-16	0.674458	4.84069e-05	0.19031	NA	NA	3.18253e-10	0.836176	2.28613e-12	0.97968	0.0139809	0.918294	NA	NA
LZTFL1	1.3267e-14	5.26703e-11	7.70323	Artery_Coronary	9.1103e-16	5.25573e-12	-8.03829	Cells_EBV-transformed_lymphocytes	2.64921e-05	0.00901298	4.2017	NA	NA	NA	1	1	1	0	3	7.51262	1.53869	-8.14397	-0.420038	4.06319	-0.940658	NA	NA	5.7954e-14	0.12388	3.8252e-16	0.674458	4.84069e-05	0.34688	NA	NA	3.18253e-10	0.836176	2.28613e-12	0.97968	0.0143397	0.931237	NA	NA
LZTFL1	1.3267e-14	5.26703e-11	7.70323	Artery_Coronary	9.1103e-16	5.25573e-12	-8.03829	Nerve_Tibial	2.64921e-05	0.00947038	4.2017	NA	NA	NA	1	1	1	0	3	7.51262	1.53869	-8.14397	-0.420038	4.06319	-2.09965	NA	NA	5.7954e-14	0.12388	3.8252e-16	0.674458	4.84069e-05	0.0357592	NA	NA	3.18253e-10	0.836176	2.28613e-12	0.97968	0.0145273	0.864379	NA	NA
LZTFL1	1.3267e-14	5.26703e-11	7.70323	Artery_Coronary	9.1103e-16	5.25573e-12	-8.03829	Skin_Not_Sun_Exposed_Suprapubic	2.64921e-05	0.00890512	4.2017	NA	NA	NA	1	1	1	0	3	7.51262	1.53869	-8.14397	-0.420038	4.06319	-1.58125	NA	NA	5.7954e-14	0.12388	3.8252e-16	0.674458	4.84069e-05	0.113821	NA	NA	3.18253e-10	0.836176	2.28613e-12	0.97968	0.0139631	0.881861	NA	NA
LZTFL1	1.3267e-14	5.26703e-11	7.70323	Artery_Coronary	9.1103e-16	5.25573e-12	-8.03829	Skin_Sun_Exposed_Lower_leg	2.64921e-05	0.00906383	4.2017	NA	NA	NA	1	1	1	0	3	7.51262	1.53869	-8.14397	-0.420038	4.06319	-1.97165	NA	NA	5.7954e-14	0.12388	3.8252e-16	0.674458	4.84069e-05	0.0486497	NA	NA	3.18253e-10	0.836176	2.28613e-12	0.97968	0.0135896	0.86131	NA	NA
LZTFL1	1.3267e-14	5.26703e-11	7.70323	Artery_Coronary	9.1103e-16	5.25573e-12	-8.03829	Thyroid	2.64921e-05	0.00957472	-4.2017	NA	NA	NA	1	1	1	0	3	7.51262	1.53869	-8.14397	-0.420038	-4.06319	1.58125	NA	NA	5.7954e-14	0.12388	3.8252e-16	0.674458	4.84069e-05	0.113821	NA	NA	3.18253e-10	0.836176	2.28613e-12	0.97968	0.0141237	0.874295	NA	NA
LZTFL1	1.3267e-14	5.26703e-11	7.70323	Artery_Coronary	9.1103e-16	5.25573e-12	-8.03829	smultixcan	2.64921e-05	0.00841639	3.43775	NA	NA	NA	1	1	1	0	3	7.51262	1.53869	-8.14397	-0.420038	3.32443	-1.44014	NA	NA	5.7954e-14	0.12388	3.8252e-16	0.674458	4.84069e-05	0.100992	NA	NA	3.18253e-10	0.836176	2.28613e-12	0.97968	0.0134145	0.863891	NA	NA
LZTFL1	1.3267e-14	5.26703e-11	7.70323	Artery_Tibial	6.44044e-16	4.014e-12	-8.08068	Adipose_Subcutaneous	2.64921e-05	0.00918865	-4.2017	NA	NA	NA	1	1	1	0	3	7.51262	1.53869	-8.18774	-0.427417	-4.06319	1.58125	NA	NA	5.7954e-14	0.12388	2.66168e-16	0.669076	4.84069e-05	0.113821	NA	NA	3.18253e-10	0.836176	1.70441e-12	0.981656	0.0132819	0.882823	NA	NA
LZTFL1	1.3267e-14	5.26703e-11	7.70323	Artery_Tibial	6.44044e-16	4.014e-12	-8.08068	Adipose_Visceral_Omentum	2.64921e-05	0.00918542	-4.2017	NA	NA	NA	1	1	1	0	3	7.51262	1.53869	-8.18774	-0.427417	-4.06319	1.58125	NA	NA	5.7954e-14	0.12388	2.66168e-16	0.669076	4.84069e-05	0.113821	NA	NA	3.18253e-10	0.836176	1.70441e-12	0.981656	0.0142662	0.882402	NA	NA
LZTFL1	1.3267e-14	5.26703e-11	7.70323	Artery_Tibial	6.44044e-16	4.014e-12	-8.08068	Brain_Putamen_basal_ganglia	2.64921e-05	0.0096462	4.2017	NA	NA	NA	1	1	1	0	3	7.51262	1.53869	-8.18774	-0.427417	4.06319	-1.94003	NA	NA	5.7954e-14	0.12388	2.66168e-16	0.669076	4.84069e-05	0.052376	NA	NA	3.18253e-10	0.836176	1.70441e-12	0.981656	0.0148669	0.85451	NA	NA
LZTFL1	1.3267e-14	5.26703e-11	7.70323	Artery_Tibial	6.44044e-16	4.014e-12	-8.08068	Breast_Mammary_Tissue	2.64921e-05	0.00881549	4.2017	NA	NA	NA	1	1	1	0	3	7.51262	1.53869	-8.18774	-0.427417	4.06319	-1.30966	NA	NA	5.7954e-14	0.12388	2.66168e-16	0.669076	4.84069e-05	0.19031	NA	NA	3.18253e-10	0.836176	1.70441e-12	0.981656	0.0139809	0.918294	NA	NA
LZTFL1	1.3267e-14	5.26703e-11	7.70323	Artery_Tibial	6.44044e-16	4.014e-12	-8.08068	Cells_EBV-transformed_lymphocytes	2.64921e-05	0.00901298	4.2017	NA	NA	NA	1	1	1	0	3	7.51262	1.53869	-8.18774	-0.427417	4.06319	-0.940658	NA	NA	5.7954e-14	0.12388	2.66168e-16	0.669076	4.84069e-05	0.34688	NA	NA	3.18253e-10	0.836176	1.70441e-12	0.981656	0.0143397	0.931237	NA	NA
LZTFL1	1.3267e-14	5.26703e-11	7.70323	Artery_Tibial	6.44044e-16	4.014e-12	-8.08068	Nerve_Tibial	2.64921e-05	0.00947038	4.2017	NA	NA	NA	1	1	1	0	3	7.51262	1.53869	-8.18774	-0.427417	4.06319	-2.09965	NA	NA	5.7954e-14	0.12388	2.66168e-16	0.669076	4.84069e-05	0.0357592	NA	NA	3.18253e-10	0.836176	1.70441e-12	0.981656	0.0145273	0.864379	NA	NA
LZTFL1	1.3267e-14	5.26703e-11	7.70323	Artery_Tibial	6.44044e-16	4.014e-12	-8.08068	Skin_Not_Sun_Exposed_Suprapubic	2.64921e-05	0.00890512	4.2017	NA	NA	NA	1	1	1	0	3	7.51262	1.53869	-8.18774	-0.427417	4.06319	-1.58125	NA	NA	5.7954e-14	0.12388	2.66168e-16	0.669076	4.84069e-05	0.113821	NA	NA	3.18253e-10	0.836176	1.70441e-12	0.981656	0.0139631	0.881861	NA	NA
LZTFL1	1.3267e-14	5.26703e-11	7.70323	Artery_Tibial	6.44044e-16	4.014e-12	-8.08068	Skin_Sun_Exposed_Lower_leg	2.64921e-05	0.00906383	4.2017	NA	NA	NA	1	1	1	0	3	7.51262	1.53869	-8.18774	-0.427417	4.06319	-1.97165	NA	NA	5.7954e-14	0.12388	2.66168e-16	0.669076	4.84069e-05	0.0486497	NA	NA	3.18253e-10	0.836176	1.70441e-12	0.981656	0.0135896	0.86131	NA	NA
LZTFL1	1.3267e-14	5.26703e-11	7.70323	Artery_Tibial	6.44044e-16	4.014e-12	-8.08068	Thyroid	2.64921e-05	0.00957472	-4.2017	NA	NA	NA	1	1	1	0	3	7.51262	1.53869	-8.18774	-0.427417	-4.06319	1.58125	NA	NA	5.7954e-14	0.12388	2.66168e-16	0.669076	4.84069e-05	0.113821	NA	NA	3.18253e-10	0.836176	1.70441e-12	0.981656	0.0141237	0.874295	NA	NA
LZTFL1	1.3267e-14	5.26703e-11	7.70323	Artery_Tibial	6.44044e-16	4.014e-12	-8.08068	smultixcan	2.64921e-05	0.00841639	3.43775	NA	NA	NA	1	1	1	0	3	7.51262	1.53869	-8.18774	-0.427417	3.32443	-1.44014	NA	NA	5.7954e-14	0.12388	2.66168e-16	0.669076	4.84069e-05	0.100992	NA	NA	3.18253e-10	0.836176	1.70441e-12	0.981656	0.0134145	0.863891	NA	NA
LZTFL1	1.3267e-14	5.26703e-11	7.70323	Brain_Caudate_basal_ganglia	1.04085e-15	1.22362e-11	-8.02194	Adipose_Subcutaneous	2.64921e-05	0.00918865	-4.2017	NA	NA	NA	1	1	1	0	3	7.51262	1.53869	-8.1328	-0.45321	-4.06319	1.58125	NA	NA	5.7954e-14	0.12388	4.19476e-16	0.650397	4.84069e-05	0.113821	NA	NA	3.18253e-10	0.836176	5.11802e-12	0.978212	0.0132819	0.882823	NA	NA
LZTFL1	1.3267e-14	5.26703e-11	7.70323	Brain_Caudate_basal_ganglia	1.04085e-15	1.22362e-11	-8.02194	Adipose_Visceral_Omentum	2.64921e-05	0.00918542	-4.2017	NA	NA	NA	1	1	1	0	3	7.51262	1.53869	-8.1328	-0.45321	-4.06319	1.58125	NA	NA	5.7954e-14	0.12388	4.19476e-16	0.650397	4.84069e-05	0.113821	NA	NA	3.18253e-10	0.836176	5.11802e-12	0.978212	0.0142662	0.882402	NA	NA
LZTFL1	1.3267e-14	5.26703e-11	7.70323	Brain_Caudate_basal_ganglia	1.04085e-15	1.22362e-11	-8.02194	Brain_Putamen_basal_ganglia	2.64921e-05	0.0096462	4.2017	NA	NA	NA	1	1	1	0	3	7.51262	1.53869	-8.1328	-0.45321	4.06319	-1.94003	NA	NA	5.7954e-14	0.12388	4.19476e-16	0.650397	4.84069e-05	0.052376	NA	NA	3.18253e-10	0.836176	5.11802e-12	0.978212	0.0148669	0.85451	NA	NA
LZTFL1	1.3267e-14	5.26703e-11	7.70323	Brain_Caudate_basal_ganglia	1.04085e-15	1.22362e-11	-8.02194	Breast_Mammary_Tissue	2.64921e-05	0.00881549	4.2017	NA	NA	NA	1	1	1	0	3	7.51262	1.53869	-8.1328	-0.45321	4.06319	-1.30966	NA	NA	5.7954e-14	0.12388	4.19476e-16	0.650397	4.84069e-05	0.19031	NA	NA	3.18253e-10	0.836176	5.11802e-12	0.978212	0.0139809	0.918294	NA	NA
LZTFL1	1.3267e-14	5.26703e-11	7.70323	Brain_Caudate_basal_ganglia	1.04085e-15	1.22362e-11	-8.02194	Cells_EBV-transformed_lymphocytes	2.64921e-05	0.00901298	4.2017	NA	NA	NA	1	1	1	0	3	7.51262	1.53869	-8.1328	-0.45321	4.06319	-0.940658	NA	NA	5.7954e-14	0.12388	4.19476e-16	0.650397	4.84069e-05	0.34688	NA	NA	3.18253e-10	0.836176	5.11802e-12	0.978212	0.0143397	0.931237	NA	NA
LZTFL1	1.3267e-14	5.26703e-11	7.70323	Brain_Caudate_basal_ganglia	1.04085e-15	1.22362e-11	-8.02194	Nerve_Tibial	2.64921e-05	0.00947038	4.2017	NA	NA	NA	1	1	1	0	3	7.51262	1.53869	-8.1328	-0.45321	4.06319	-2.09965	NA	NA	5.7954e-14	0.12388	4.19476e-16	0.650397	4.84069e-05	0.0357592	NA	NA	3.18253e-10	0.836176	5.11802e-12	0.978212	0.0145273	0.864379	NA	NA
LZTFL1	1.3267e-14	5.26703e-11	7.70323	Brain_Caudate_basal_ganglia	1.04085e-15	1.22362e-11	-8.02194	Skin_Not_Sun_Exposed_Suprapubic	2.64921e-05	0.00890512	4.2017	NA	NA	NA	1	1	1	0	3	7.51262	1.53869	-8.1328	-0.45321	4.06319	-1.58125	NA	NA	5.7954e-14	0.12388	4.19476e-16	0.650397	4.84069e-05	0.113821	NA	NA	3.18253e-10	0.836176	5.11802e-12	0.978212	0.0139631	0.881861	NA	NA
LZTFL1	1.3267e-14	5.26703e-11	7.70323	Brain_Caudate_basal_ganglia	1.04085e-15	1.22362e-11	-8.02194	Skin_Sun_Exposed_Lower_leg	2.64921e-05	0.00906383	4.2017	NA	NA	NA	1	1	1	0	3	7.51262	1.53869	-8.1328	-0.45321	4.06319	-1.97165	NA	NA	5.7954e-14	0.12388	4.19476e-16	0.650397	4.84069e-05	0.0486497	NA	NA	3.18253e-10	0.836176	5.11802e-12	0.978212	0.0135896	0.86131	NA	NA
LZTFL1	1.3267e-14	5.26703e-11	7.70323	Brain_Caudate_basal_ganglia	1.04085e-15	1.22362e-11	-8.02194	Thyroid	2.64921e-05	0.00957472	-4.2017	NA	NA	NA	1	1	1	0	3	7.51262	1.53869	-8.1328	-0.45321	-4.06319	1.58125	NA	NA	5.7954e-14	0.12388	4.19476e-16	0.650397	4.84069e-05	0.113821	NA	NA	3.18253e-10	0.836176	5.11802e-12	0.978212	0.0141237	0.874295	NA	NA
LZTFL1	1.3267e-14	5.26703e-11	7.70323	Brain_Caudate_basal_ganglia	1.04085e-15	1.22362e-11	-8.02194	smultixcan	2.64921e-05	0.00841639	3.43775	NA	NA	NA	1	1	1	0	3	7.51262	1.53869	-8.1328	-0.45321	3.32443	-1.44014	NA	NA	5.7954e-14	0.12388	4.19476e-16	0.650397	4.84069e-05	0.100992	NA	NA	3.18253e-10	0.836176	5.11802e-12	0.978212	0.0134145	0.863891	NA	NA
LZTFL1	1.3267e-14	5.26703e-11	7.70323	Brain_Cerebellum	2.37293e-15	1.39409e-11	-7.92011	Adipose_Subcutaneous	2.64921e-05	0.00918865	-4.2017	NA	NA	NA	1	1	1	0	3	7.51262	1.53869	-8.02974	-0.448536	-4.06319	1.58125	NA	NA	5.7954e-14	0.12388	9.76814e-16	0.653766	4.84069e-05	0.113821	NA	NA	3.18253e-10	0.836176	5.92145e-12	0.981006	0.0132819	0.882823	NA	NA
LZTFL1	1.3267e-14	5.26703e-11	7.70323	Brain_Cerebellum	2.37293e-15	1.39409e-11	-7.92011	Adipose_Visceral_Omentum	2.64921e-05	0.00918542	-4.2017	NA	NA	NA	1	1	1	0	3	7.51262	1.53869	-8.02974	-0.448536	-4.06319	1.58125	NA	NA	5.7954e-14	0.12388	9.76814e-16	0.653766	4.84069e-05	0.113821	NA	NA	3.18253e-10	0.836176	5.92145e-12	0.981006	0.0142662	0.882402	NA	NA
LZTFL1	1.3267e-14	5.26703e-11	7.70323	Brain_Cerebellum	2.37293e-15	1.39409e-11	-7.92011	Brain_Putamen_basal_ganglia	2.64921e-05	0.0096462	4.2017	NA	NA	NA	1	1	1	0	3	7.51262	1.53869	-8.02974	-0.448536	4.06319	-1.94003	NA	NA	5.7954e-14	0.12388	9.76814e-16	0.653766	4.84069e-05	0.052376	NA	NA	3.18253e-10	0.836176	5.92145e-12	0.981006	0.0148669	0.85451	NA	NA
LZTFL1	1.3267e-14	5.26703e-11	7.70323	Brain_Cerebellum	2.37293e-15	1.39409e-11	-7.92011	Breast_Mammary_Tissue	2.64921e-05	0.00881549	4.2017	NA	NA	NA	1	1	1	0	3	7.51262	1.53869	-8.02974	-0.448536	4.06319	-1.30966	NA	NA	5.7954e-14	0.12388	9.76814e-16	0.653766	4.84069e-05	0.19031	NA	NA	3.18253e-10	0.836176	5.92145e-12	0.981006	0.0139809	0.918294	NA	NA
LZTFL1	1.3267e-14	5.26703e-11	7.70323	Brain_Cerebellum	2.37293e-15	1.39409e-11	-7.92011	Cells_EBV-transformed_lymphocytes	2.64921e-05	0.00901298	4.2017	NA	NA	NA	1	1	1	0	3	7.51262	1.53869	-8.02974	-0.448536	4.06319	-0.940658	NA	NA	5.7954e-14	0.12388	9.76814e-16	0.653766	4.84069e-05	0.34688	NA	NA	3.18253e-10	0.836176	5.92145e-12	0.981006	0.0143397	0.931237	NA	NA
LZTFL1	1.3267e-14	5.26703e-11	7.70323	Brain_Cerebellum	2.37293e-15	1.39409e-11	-7.92011	Nerve_Tibial	2.64921e-05	0.00947038	4.2017	NA	NA	NA	1	1	1	0	3	7.51262	1.53869	-8.02974	-0.448536	4.06319	-2.09965	NA	NA	5.7954e-14	0.12388	9.76814e-16	0.653766	4.84069e-05	0.0357592	NA	NA	3.18253e-10	0.836176	5.92145e-12	0.981006	0.0145273	0.864379	NA	NA
LZTFL1	1.3267e-14	5.26703e-11	7.70323	Brain_Cerebellum	2.37293e-15	1.39409e-11	-7.92011	Skin_Not_Sun_Exposed_Suprapubic	2.64921e-05	0.00890512	4.2017	NA	NA	NA	1	1	1	0	3	7.51262	1.53869	-8.02974	-0.448536	4.06319	-1.58125	NA	NA	5.7954e-14	0.12388	9.76814e-16	0.653766	4.84069e-05	0.113821	NA	NA	3.18253e-10	0.836176	5.92145e-12	0.981006	0.0139631	0.881861	NA	NA
LZTFL1	1.3267e-14	5.26703e-11	7.70323	Brain_Cerebellum	2.37293e-15	1.39409e-11	-7.92011	Skin_Sun_Exposed_Lower_leg	2.64921e-05	0.00906383	4.2017	NA	NA	NA	1	1	1	0	3	7.51262	1.53869	-8.02974	-0.448536	4.06319	-1.97165	NA	NA	5.7954e-14	0.12388	9.76814e-16	0.653766	4.84069e-05	0.0486497	NA	NA	3.18253e-10	0.836176	5.92145e-12	0.981006	0.0135896	0.86131	NA	NA
LZTFL1	1.3267e-14	5.26703e-11	7.70323	Brain_Cerebellum	2.37293e-15	1.39409e-11	-7.92011	Thyroid	2.64921e-05	0.00957472	-4.2017	NA	NA	NA	1	1	1	0	3	7.51262	1.53869	-8.02974	-0.448536	-4.06319	1.58125	NA	NA	5.7954e-14	0.12388	9.76814e-16	0.653766	4.84069e-05	0.113821	NA	NA	3.18253e-10	0.836176	5.92145e-12	0.981006	0.0141237	0.874295	NA	NA
LZTFL1	1.3267e-14	5.26703e-11	7.70323	Brain_Cerebellum	2.37293e-15	1.39409e-11	-7.92011	smultixcan	2.64921e-05	0.00841639	3.43775	NA	NA	NA	1	1	1	0	3	7.51262	1.53869	-8.02974	-0.448536	3.32443	-1.44014	NA	NA	5.7954e-14	0.12388	9.76814e-16	0.653766	4.84069e-05	0.100992	NA	NA	3.18253e-10	0.836176	5.92145e-12	0.981006	0.0134145	0.863891	NA	NA
LZTFL1	1.3267e-14	5.26703e-11	7.70323	Brain_Frontal_Cortex_BA9	1.09189e-14	6.3963e-11	-7.72807	Adipose_Subcutaneous	2.64921e-05	0.00918865	-4.2017	NA	NA	NA	1	1	1	0	3	7.51262	1.53869	-7.83563	-0.441397	-4.06319	1.58125	NA	NA	5.7954e-14	0.12388	4.66507e-15	0.658925	4.84069e-05	0.113821	NA	NA	3.18253e-10	0.836176	4.08187e-11	0.975799	0.0132819	0.882823	NA	NA
LZTFL1	1.3267e-14	5.26703e-11	7.70323	Brain_Frontal_Cortex_BA9	1.09189e-14	6.3963e-11	-7.72807	Adipose_Visceral_Omentum	2.64921e-05	0.00918542	-4.2017	NA	NA	NA	1	1	1	0	3	7.51262	1.53869	-7.83563	-0.441397	-4.06319	1.58125	NA	NA	5.7954e-14	0.12388	4.66507e-15	0.658925	4.84069e-05	0.113821	NA	NA	3.18253e-10	0.836176	4.08187e-11	0.975799	0.0142662	0.882402	NA	NA
LZTFL1	1.3267e-14	5.26703e-11	7.70323	Brain_Frontal_Cortex_BA9	1.09189e-14	6.3963e-11	-7.72807	Brain_Putamen_basal_ganglia	2.64921e-05	0.0096462	4.2017	NA	NA	NA	1	1	1	0	3	7.51262	1.53869	-7.83563	-0.441397	4.06319	-1.94003	NA	NA	5.7954e-14	0.12388	4.66507e-15	0.658925	4.84069e-05	0.052376	NA	NA	3.18253e-10	0.836176	4.08187e-11	0.975799	0.0148669	0.85451	NA	NA
LZTFL1	1.3267e-14	5.26703e-11	7.70323	Brain_Frontal_Cortex_BA9	1.09189e-14	6.3963e-11	-7.72807	Breast_Mammary_Tissue	2.64921e-05	0.00881549	4.2017	NA	NA	NA	1	1	1	0	3	7.51262	1.53869	-7.83563	-0.441397	4.06319	-1.30966	NA	NA	5.7954e-14	0.12388	4.66507e-15	0.658925	4.84069e-05	0.19031	NA	NA	3.18253e-10	0.836176	4.08187e-11	0.975799	0.0139809	0.918294	NA	NA
LZTFL1	1.3267e-14	5.26703e-11	7.70323	Brain_Frontal_Cortex_BA9	1.09189e-14	6.3963e-11	-7.72807	Cells_EBV-transformed_lymphocytes	2.64921e-05	0.00901298	4.2017	NA	NA	NA	1	1	1	0	3	7.51262	1.53869	-7.83563	-0.441397	4.06319	-0.940658	NA	NA	5.7954e-14	0.12388	4.66507e-15	0.658925	4.84069e-05	0.34688	NA	NA	3.18253e-10	0.836176	4.08187e-11	0.975799	0.0143397	0.931237	NA	NA
LZTFL1	1.3267e-14	5.26703e-11	7.70323	Brain_Frontal_Cortex_BA9	1.09189e-14	6.3963e-11	-7.72807	Nerve_Tibial	2.64921e-05	0.00947038	4.2017	NA	NA	NA	1	1	1	0	3	7.51262	1.53869	-7.83563	-0.441397	4.06319	-2.09965	NA	NA	5.7954e-14	0.12388	4.66507e-15	0.658925	4.84069e-05	0.0357592	NA	NA	3.18253e-10	0.836176	4.08187e-11	0.975799	0.0145273	0.864379	NA	NA
LZTFL1	1.3267e-14	5.26703e-11	7.70323	Brain_Frontal_Cortex_BA9	1.09189e-14	6.3963e-11	-7.72807	Skin_Not_Sun_Exposed_Suprapubic	2.64921e-05	0.00890512	4.2017	NA	NA	NA	1	1	1	0	3	7.51262	1.53869	-7.83563	-0.441397	4.06319	-1.58125	NA	NA	5.7954e-14	0.12388	4.66507e-15	0.658925	4.84069e-05	0.113821	NA	NA	3.18253e-10	0.836176	4.08187e-11	0.975799	0.0139631	0.881861	NA	NA
LZTFL1	1.3267e-14	5.26703e-11	7.70323	Brain_Frontal_Cortex_BA9	1.09189e-14	6.3963e-11	-7.72807	Skin_Sun_Exposed_Lower_leg	2.64921e-05	0.00906383	4.2017	NA	NA	NA	1	1	1	0	3	7.51262	1.53869	-7.83563	-0.441397	4.06319	-1.97165	NA	NA	5.7954e-14	0.12388	4.66507e-15	0.658925	4.84069e-05	0.0486497	NA	NA	3.18253e-10	0.836176	4.08187e-11	0.975799	0.0135896	0.86131	NA	NA
LZTFL1	1.3267e-14	5.26703e-11	7.70323	Brain_Frontal_Cortex_BA9	1.09189e-14	6.3963e-11	-7.72807	Thyroid	2.64921e-05	0.00957472	-4.2017	NA	NA	NA	1	1	1	0	3	7.51262	1.53869	-7.83563	-0.441397	-4.06319	1.58125	NA	NA	5.7954e-14	0.12388	4.66507e-15	0.658925	4.84069e-05	0.113821	NA	NA	3.18253e-10	0.836176	4.08187e-11	0.975799	0.0141237	0.874295	NA	NA
LZTFL1	1.3267e-14	5.26703e-11	7.70323	Brain_Frontal_Cortex_BA9	1.09189e-14	6.3963e-11	-7.72807	smultixcan	2.64921e-05	0.00841639	3.43775	NA	NA	NA	1	1	1	0	3	7.51262	1.53869	-7.83563	-0.441397	3.32443	-1.44014	NA	NA	5.7954e-14	0.12388	4.66507e-15	0.658925	4.84069e-05	0.100992	NA	NA	3.18253e-10	0.836176	4.08187e-11	0.975799	0.0134145	0.863891	NA	NA
LZTFL1	1.3267e-14	5.26703e-11	7.70323	Brain_Hippocampus	2.06706e-13	1.15353e-09	-7.34439	Adipose_Subcutaneous	2.64921e-05	0.00918865	-4.2017	NA	NA	NA	1	1	1	0	3	7.51262	1.53869	-7.43476	-0.34475	-4.06319	1.58125	NA	NA	5.7954e-14	0.12388	1.04755e-13	0.730282	4.84069e-05	0.113821	NA	NA	3.18253e-10	0.836176	4.04737e-10	0.991263	0.0132819	0.882823	NA	NA
LZTFL1	1.3267e-14	5.26703e-11	7.70323	Brain_Hippocampus	2.06706e-13	1.15353e-09	-7.34439	Adipose_Visceral_Omentum	2.64921e-05	0.00918542	-4.2017	NA	NA	NA	1	1	1	0	3	7.51262	1.53869	-7.43476	-0.34475	-4.06319	1.58125	NA	NA	5.7954e-14	0.12388	1.04755e-13	0.730282	4.84069e-05	0.113821	NA	NA	3.18253e-10	0.836176	4.04737e-10	0.991263	0.0142662	0.882402	NA	NA
LZTFL1	1.3267e-14	5.26703e-11	7.70323	Brain_Hippocampus	2.06706e-13	1.15353e-09	-7.34439	Brain_Putamen_basal_ganglia	2.64921e-05	0.0096462	4.2017	NA	NA	NA	1	1	1	0	3	7.51262	1.53869	-7.43476	-0.34475	4.06319	-1.94003	NA	NA	5.7954e-14	0.12388	1.04755e-13	0.730282	4.84069e-05	0.052376	NA	NA	3.18253e-10	0.836176	4.04737e-10	0.991263	0.0148669	0.85451	NA	NA
LZTFL1	1.3267e-14	5.26703e-11	7.70323	Brain_Hippocampus	2.06706e-13	1.15353e-09	-7.34439	Breast_Mammary_Tissue	2.64921e-05	0.00881549	4.2017	NA	NA	NA	1	1	1	0	3	7.51262	1.53869	-7.43476	-0.34475	4.06319	-1.30966	NA	NA	5.7954e-14	0.12388	1.04755e-13	0.730282	4.84069e-05	0.19031	NA	NA	3.18253e-10	0.836176	4.04737e-10	0.991263	0.0139809	0.918294	NA	NA
LZTFL1	1.3267e-14	5.26703e-11	7.70323	Brain_Hippocampus	2.06706e-13	1.15353e-09	-7.34439	Cells_EBV-transformed_lymphocytes	2.64921e-05	0.00901298	4.2017	NA	NA	NA	1	1	1	0	3	7.51262	1.53869	-7.43476	-0.34475	4.06319	-0.940658	NA	NA	5.7954e-14	0.12388	1.04755e-13	0.730282	4.84069e-05	0.34688	NA	NA	3.18253e-10	0.836176	4.04737e-10	0.991263	0.0143397	0.931237	NA	NA
LZTFL1	1.3267e-14	5.26703e-11	7.70323	Brain_Hippocampus	2.06706e-13	1.15353e-09	-7.34439	Nerve_Tibial	2.64921e-05	0.00947038	4.2017	NA	NA	NA	1	1	1	0	3	7.51262	1.53869	-7.43476	-0.34475	4.06319	-2.09965	NA	NA	5.7954e-14	0.12388	1.04755e-13	0.730282	4.84069e-05	0.0357592	NA	NA	3.18253e-10	0.836176	4.04737e-10	0.991263	0.0145273	0.864379	NA	NA
LZTFL1	1.3267e-14	5.26703e-11	7.70323	Brain_Hippocampus	2.06706e-13	1.15353e-09	-7.34439	Skin_Not_Sun_Exposed_Suprapubic	2.64921e-05	0.00890512	4.2017	NA	NA	NA	1	1	1	0	3	7.51262	1.53869	-7.43476	-0.34475	4.06319	-1.58125	NA	NA	5.7954e-14	0.12388	1.04755e-13	0.730282	4.84069e-05	0.113821	NA	NA	3.18253e-10	0.836176	4.04737e-10	0.991263	0.0139631	0.881861	NA	NA
LZTFL1	1.3267e-14	5.26703e-11	7.70323	Brain_Hippocampus	2.06706e-13	1.15353e-09	-7.34439	Skin_Sun_Exposed_Lower_leg	2.64921e-05	0.00906383	4.2017	NA	NA	NA	1	1	1	0	3	7.51262	1.53869	-7.43476	-0.34475	4.06319	-1.97165	NA	NA	5.7954e-14	0.12388	1.04755e-13	0.730282	4.84069e-05	0.0486497	NA	NA	3.18253e-10	0.836176	4.04737e-10	0.991263	0.0135896	0.86131	NA	NA
LZTFL1	1.3267e-14	5.26703e-11	7.70323	Brain_Hippocampus	2.06706e-13	1.15353e-09	-7.34439	Thyroid	2.64921e-05	0.00957472	-4.2017	NA	NA	NA	1	1	1	0	3	7.51262	1.53869	-7.43476	-0.34475	-4.06319	1.58125	NA	NA	5.7954e-14	0.12388	1.04755e-13	0.730282	4.84069e-05	0.113821	NA	NA	3.18253e-10	0.836176	4.04737e-10	0.991263	0.0141237	0.874295	NA	NA
LZTFL1	1.3267e-14	5.26703e-11	7.70323	Brain_Hippocampus	2.06706e-13	1.15353e-09	-7.34439	smultixcan	2.64921e-05	0.00841639	3.43775	NA	NA	NA	1	1	1	0	3	7.51262	1.53869	-7.43476	-0.34475	3.32443	-1.44014	NA	NA	5.7954e-14	0.12388	1.04755e-13	0.730282	4.84069e-05	0.100992	NA	NA	3.18253e-10	0.836176	4.04737e-10	0.991263	0.0134145	0.863891	NA	NA
LZTFL1	1.3267e-14	5.26703e-11	7.70323	Brain_Nucleus_accumbens_basal_ganglia	7.53259e-16	2.92415e-12	-8.06156	Adipose_Subcutaneous	2.64921e-05	0.00918865	-4.2017	NA	NA	NA	1	1	1	0	3	7.51262	1.53869	-8.16794	-0.423729	-4.06319	1.58125	NA	NA	5.7954e-14	0.12388	3.1369e-16	0.671764	4.84069e-05	0.113821	NA	NA	3.18253e-10	0.836176	1.26333e-12	0.978834	0.0132819	0.882823	NA	NA
LZTFL1	1.3267e-14	5.26703e-11	7.70323	Brain_Nucleus_accumbens_basal_ganglia	7.53259e-16	2.92415e-12	-8.06156	Adipose_Visceral_Omentum	2.64921e-05	0.00918542	-4.2017	NA	NA	NA	1	1	1	0	3	7.51262	1.53869	-8.16794	-0.423729	-4.06319	1.58125	NA	NA	5.7954e-14	0.12388	3.1369e-16	0.671764	4.84069e-05	0.113821	NA	NA	3.18253e-10	0.836176	1.26333e-12	0.978834	0.0142662	0.882402	NA	NA
LZTFL1	1.3267e-14	5.26703e-11	7.70323	Brain_Nucleus_accumbens_basal_ganglia	7.53259e-16	2.92415e-12	-8.06156	Brain_Putamen_basal_ganglia	2.64921e-05	0.0096462	4.2017	NA	NA	NA	1	1	1	0	3	7.51262	1.53869	-8.16794	-0.423729	4.06319	-1.94003	NA	NA	5.7954e-14	0.12388	3.1369e-16	0.671764	4.84069e-05	0.052376	NA	NA	3.18253e-10	0.836176	1.26333e-12	0.978834	0.0148669	0.85451	NA	NA
LZTFL1	1.3267e-14	5.26703e-11	7.70323	Brain_Nucleus_accumbens_basal_ganglia	7.53259e-16	2.92415e-12	-8.06156	Breast_Mammary_Tissue	2.64921e-05	0.00881549	4.2017	NA	NA	NA	1	1	1	0	3	7.51262	1.53869	-8.16794	-0.423729	4.06319	-1.30966	NA	NA	5.7954e-14	0.12388	3.1369e-16	0.671764	4.84069e-05	0.19031	NA	NA	3.18253e-10	0.836176	1.26333e-12	0.978834	0.0139809	0.918294	NA	NA
LZTFL1	1.3267e-14	5.26703e-11	7.70323	Brain_Nucleus_accumbens_basal_ganglia	7.53259e-16	2.92415e-12	-8.06156	Cells_EBV-transformed_lymphocytes	2.64921e-05	0.00901298	4.2017	NA	NA	NA	1	1	1	0	3	7.51262	1.53869	-8.16794	-0.423729	4.06319	-0.940658	NA	NA	5.7954e-14	0.12388	3.1369e-16	0.671764	4.84069e-05	0.34688	NA	NA	3.18253e-10	0.836176	1.26333e-12	0.978834	0.0143397	0.931237	NA	NA
LZTFL1	1.3267e-14	5.26703e-11	7.70323	Brain_Nucleus_accumbens_basal_ganglia	7.53259e-16	2.92415e-12	-8.06156	Nerve_Tibial	2.64921e-05	0.00947038	4.2017	NA	NA	NA	1	1	1	0	3	7.51262	1.53869	-8.16794	-0.423729	4.06319	-2.09965	NA	NA	5.7954e-14	0.12388	3.1369e-16	0.671764	4.84069e-05	0.0357592	NA	NA	3.18253e-10	0.836176	1.26333e-12	0.978834	0.0145273	0.864379	NA	NA
LZTFL1	1.3267e-14	5.26703e-11	7.70323	Brain_Nucleus_accumbens_basal_ganglia	7.53259e-16	2.92415e-12	-8.06156	Skin_Not_Sun_Exposed_Suprapubic	2.64921e-05	0.00890512	4.2017	NA	NA	NA	1	1	1	0	3	7.51262	1.53869	-8.16794	-0.423729	4.06319	-1.58125	NA	NA	5.7954e-14	0.12388	3.1369e-16	0.671764	4.84069e-05	0.113821	NA	NA	3.18253e-10	0.836176	1.26333e-12	0.978834	0.0139631	0.881861	NA	NA
LZTFL1	1.3267e-14	5.26703e-11	7.70323	Brain_Nucleus_accumbens_basal_ganglia	7.53259e-16	2.92415e-12	-8.06156	Skin_Sun_Exposed_Lower_leg	2.64921e-05	0.00906383	4.2017	NA	NA	NA	1	1	1	0	3	7.51262	1.53869	-8.16794	-0.423729	4.06319	-1.97165	NA	NA	5.7954e-14	0.12388	3.1369e-16	0.671764	4.84069e-05	0.0486497	NA	NA	3.18253e-10	0.836176	1.26333e-12	0.978834	0.0135896	0.86131	NA	NA
LZTFL1	1.3267e-14	5.26703e-11	7.70323	Brain_Nucleus_accumbens_basal_ganglia	7.53259e-16	2.92415e-12	-8.06156	Thyroid	2.64921e-05	0.00957472	-4.2017	NA	NA	NA	1	1	1	0	3	7.51262	1.53869	-8.16794	-0.423729	-4.06319	1.58125	NA	NA	5.7954e-14	0.12388	3.1369e-16	0.671764	4.84069e-05	0.113821	NA	NA	3.18253e-10	0.836176	1.26333e-12	0.978834	0.0141237	0.874295	NA	NA
LZTFL1	1.3267e-14	5.26703e-11	7.70323	Brain_Nucleus_accumbens_basal_ganglia	7.53259e-16	2.92415e-12	-8.06156	smultixcan	2.64921e-05	0.00841639	3.43775	NA	NA	NA	1	1	1	0	3	7.51262	1.53869	-8.16794	-0.423729	3.32443	-1.44014	NA	NA	5.7954e-14	0.12388	3.1369e-16	0.671764	4.84069e-05	0.100992	NA	NA	3.18253e-10	0.836176	1.26333e-12	0.978834	0.0134145	0.863891	NA	NA
LZTFL1	1.3267e-14	5.26703e-11	7.70323	Brain_Putamen_basal_ganglia	4.10513e-16	1.56282e-12	-8.13542	Adipose_Subcutaneous	2.64921e-05	0.00918865	-4.2017	NA	NA	NA	1	1	1	0	3	7.51262	1.53869	-8.24486	-0.440754	-4.06319	1.58125	NA	NA	5.7954e-14	0.12388	1.65355e-16	0.659391	4.84069e-05	0.113821	NA	NA	3.18253e-10	0.836176	9.7601e-13	0.981276	0.0132819	0.882823	NA	NA
LZTFL1	1.3267e-14	5.26703e-11	7.70323	Brain_Putamen_basal_ganglia	4.10513e-16	1.56282e-12	-8.13542	Adipose_Visceral_Omentum	2.64921e-05	0.00918542	-4.2017	NA	NA	NA	1	1	1	0	3	7.51262	1.53869	-8.24486	-0.440754	-4.06319	1.58125	NA	NA	5.7954e-14	0.12388	1.65355e-16	0.659391	4.84069e-05	0.113821	NA	NA	3.18253e-10	0.836176	9.7601e-13	0.981276	0.0142662	0.882402	NA	NA
LZTFL1	1.3267e-14	5.26703e-11	7.70323	Brain_Putamen_basal_ganglia	4.10513e-16	1.56282e-12	-8.13542	Brain_Putamen_basal_ganglia	2.64921e-05	0.0096462	4.2017	NA	NA	NA	1	1	1	0	3	7.51262	1.53869	-8.24486	-0.440754	4.06319	-1.94003	NA	NA	5.7954e-14	0.12388	1.65355e-16	0.659391	4.84069e-05	0.052376	NA	NA	3.18253e-10	0.836176	9.7601e-13	0.981276	0.0148669	0.85451	NA	NA
LZTFL1	1.3267e-14	5.26703e-11	7.70323	Brain_Putamen_basal_ganglia	4.10513e-16	1.56282e-12	-8.13542	Breast_Mammary_Tissue	2.64921e-05	0.00881549	4.2017	NA	NA	NA	1	1	1	0	3	7.51262	1.53869	-8.24486	-0.440754	4.06319	-1.30966	NA	NA	5.7954e-14	0.12388	1.65355e-16	0.659391	4.84069e-05	0.19031	NA	NA	3.18253e-10	0.836176	9.7601e-13	0.981276	0.0139809	0.918294	NA	NA
LZTFL1	1.3267e-14	5.26703e-11	7.70323	Brain_Putamen_basal_ganglia	4.10513e-16	1.56282e-12	-8.13542	Cells_EBV-transformed_lymphocytes	2.64921e-05	0.00901298	4.2017	NA	NA	NA	1	1	1	0	3	7.51262	1.53869	-8.24486	-0.440754	4.06319	-0.940658	NA	NA	5.7954e-14	0.12388	1.65355e-16	0.659391	4.84069e-05	0.34688	NA	NA	3.18253e-10	0.836176	9.7601e-13	0.981276	0.0143397	0.931237	NA	NA
LZTFL1	1.3267e-14	5.26703e-11	7.70323	Brain_Putamen_basal_ganglia	4.10513e-16	1.56282e-12	-8.13542	Nerve_Tibial	2.64921e-05	0.00947038	4.2017	NA	NA	NA	1	1	1	0	3	7.51262	1.53869	-8.24486	-0.440754	4.06319	-2.09965	NA	NA	5.7954e-14	0.12388	1.65355e-16	0.659391	4.84069e-05	0.0357592	NA	NA	3.18253e-10	0.836176	9.7601e-13	0.981276	0.0145273	0.864379	NA	NA
LZTFL1	1.3267e-14	5.26703e-11	7.70323	Brain_Putamen_basal_ganglia	4.10513e-16	1.56282e-12	-8.13542	Skin_Not_Sun_Exposed_Suprapubic	2.64921e-05	0.00890512	4.2017	NA	NA	NA	1	1	1	0	3	7.51262	1.53869	-8.24486	-0.440754	4.06319	-1.58125	NA	NA	5.7954e-14	0.12388	1.65355e-16	0.659391	4.84069e-05	0.113821	NA	NA	3.18253e-10	0.836176	9.7601e-13	0.981276	0.0139631	0.881861	NA	NA
LZTFL1	1.3267e-14	5.26703e-11	7.70323	Brain_Putamen_basal_ganglia	4.10513e-16	1.56282e-12	-8.13542	Skin_Sun_Exposed_Lower_leg	2.64921e-05	0.00906383	4.2017	NA	NA	NA	1	1	1	0	3	7.51262	1.53869	-8.24486	-0.440754	4.06319	-1.97165	NA	NA	5.7954e-14	0.12388	1.65355e-16	0.659391	4.84069e-05	0.0486497	NA	NA	3.18253e-10	0.836176	9.7601e-13	0.981276	0.0135896	0.86131	NA	NA
LZTFL1	1.3267e-14	5.26703e-11	7.70323	Brain_Putamen_basal_ganglia	4.10513e-16	1.56282e-12	-8.13542	Thyroid	2.64921e-05	0.00957472	-4.2017	NA	NA	NA	1	1	1	0	3	7.51262	1.53869	-8.24486	-0.440754	-4.06319	1.58125	NA	NA	5.7954e-14	0.12388	1.65355e-16	0.659391	4.84069e-05	0.113821	NA	NA	3.18253e-10	0.836176	9.7601e-13	0.981276	0.0141237	0.874295	NA	NA
LZTFL1	1.3267e-14	5.26703e-11	7.70323	Brain_Putamen_basal_ganglia	4.10513e-16	1.56282e-12	-8.13542	smultixcan	2.64921e-05	0.00841639	3.43775	NA	NA	NA	1	1	1	0	3	7.51262	1.53869	-8.24486	-0.440754	3.32443	-1.44014	NA	NA	5.7954e-14	0.12388	1.65355e-16	0.659391	4.84069e-05	0.100992	NA	NA	3.18253e-10	0.836176	9.7601e-13	0.981276	0.0134145	0.863891	NA	NA
LZTFL1	1.3267e-14	5.26703e-11	7.70323	Brain_Spinal_cord_cervical_c-1	2.79887e-42	2.99255e-38	13.6262	Adipose_Subcutaneous	2.64921e-05	0.00918865	-4.2017	NA	NA	NA	1	1	1	0	3	7.51262	1.53869	13.8667	1.8927	-4.06319	1.58125	NA	NA	5.7954e-14	0.12388	1.00762e-43	0.0583972	4.84069e-05	0.113821	NA	NA	3.18253e-10	0.836176	1.11866e-39	0.833572	0.0132819	0.882823	NA	NA
LZTFL1	1.3267e-14	5.26703e-11	7.70323	Brain_Spinal_cord_cervical_c-1	2.79887e-42	2.99255e-38	13.6262	Adipose_Visceral_Omentum	2.64921e-05	0.00918542	-4.2017	NA	NA	NA	1	1	1	0	3	7.51262	1.53869	13.8667	1.8927	-4.06319	1.58125	NA	NA	5.7954e-14	0.12388	1.00762e-43	0.0583972	4.84069e-05	0.113821	NA	NA	3.18253e-10	0.836176	1.11866e-39	0.833572	0.0142662	0.882402	NA	NA
LZTFL1	1.3267e-14	5.26703e-11	7.70323	Brain_Spinal_cord_cervical_c-1	2.79887e-42	2.99255e-38	13.6262	Brain_Putamen_basal_ganglia	2.64921e-05	0.0096462	4.2017	NA	NA	NA	1	1	1	0	3	7.51262	1.53869	13.8667	1.8927	4.06319	-1.94003	NA	NA	5.7954e-14	0.12388	1.00762e-43	0.0583972	4.84069e-05	0.052376	NA	NA	3.18253e-10	0.836176	1.11866e-39	0.833572	0.0148669	0.85451	NA	NA
LZTFL1	1.3267e-14	5.26703e-11	7.70323	Brain_Spinal_cord_cervical_c-1	2.79887e-42	2.99255e-38	13.6262	Breast_Mammary_Tissue	2.64921e-05	0.00881549	4.2017	NA	NA	NA	1	1	1	0	3	7.51262	1.53869	13.8667	1.8927	4.06319	-1.30966	NA	NA	5.7954e-14	0.12388	1.00762e-43	0.0583972	4.84069e-05	0.19031	NA	NA	3.18253e-10	0.836176	1.11866e-39	0.833572	0.0139809	0.918294	NA	NA
LZTFL1	1.3267e-14	5.26703e-11	7.70323	Brain_Spinal_cord_cervical_c-1	2.79887e-42	2.99255e-38	13.6262	Cells_EBV-transformed_lymphocytes	2.64921e-05	0.00901298	4.2017	NA	NA	NA	1	1	1	0	3	7.51262	1.53869	13.8667	1.8927	4.06319	-0.940658	NA	NA	5.7954e-14	0.12388	1.00762e-43	0.0583972	4.84069e-05	0.34688	NA	NA	3.18253e-10	0.836176	1.11866e-39	0.833572	0.0143397	0.931237	NA	NA
LZTFL1	1.3267e-14	5.26703e-11	7.70323	Brain_Spinal_cord_cervical_c-1	2.79887e-42	2.99255e-38	13.6262	Nerve_Tibial	2.64921e-05	0.00947038	4.2017	NA	NA	NA	1	1	1	0	3	7.51262	1.53869	13.8667	1.8927	4.06319	-2.09965	NA	NA	5.7954e-14	0.12388	1.00762e-43	0.0583972	4.84069e-05	0.0357592	NA	NA	3.18253e-10	0.836176	1.11866e-39	0.833572	0.0145273	0.864379	NA	NA
LZTFL1	1.3267e-14	5.26703e-11	7.70323	Brain_Spinal_cord_cervical_c-1	2.79887e-42	2.99255e-38	13.6262	Skin_Not_Sun_Exposed_Suprapubic	2.64921e-05	0.00890512	4.2017	NA	NA	NA	1	1	1	0	3	7.51262	1.53869	13.8667	1.8927	4.06319	-1.58125	NA	NA	5.7954e-14	0.12388	1.00762e-43	0.0583972	4.84069e-05	0.113821	NA	NA	3.18253e-10	0.836176	1.11866e-39	0.833572	0.0139631	0.881861	NA	NA
LZTFL1	1.3267e-14	5.26703e-11	7.70323	Brain_Spinal_cord_cervical_c-1	2.79887e-42	2.99255e-38	13.6262	Skin_Sun_Exposed_Lower_leg	2.64921e-05	0.00906383	4.2017	NA	NA	NA	1	1	1	0	3	7.51262	1.53869	13.8667	1.8927	4.06319	-1.97165	NA	NA	5.7954e-14	0.12388	1.00762e-43	0.0583972	4.84069e-05	0.0486497	NA	NA	3.18253e-10	0.836176	1.11866e-39	0.833572	0.0135896	0.86131	NA	NA
LZTFL1	1.3267e-14	5.26703e-11	7.70323	Brain_Spinal_cord_cervical_c-1	2.79887e-42	2.99255e-38	13.6262	Thyroid	2.64921e-05	0.00957472	-4.2017	NA	NA	NA	1	1	1	0	3	7.51262	1.53869	13.8667	1.8927	-4.06319	1.58125	NA	NA	5.7954e-14	0.12388	1.00762e-43	0.0583972	4.84069e-05	0.113821	NA	NA	3.18253e-10	0.836176	1.11866e-39	0.833572	0.0141237	0.874295	NA	NA
LZTFL1	1.3267e-14	5.26703e-11	7.70323	Brain_Spinal_cord_cervical_c-1	2.79887e-42	2.99255e-38	13.6262	smultixcan	2.64921e-05	0.00841639	3.43775	NA	NA	NA	1	1	1	0	3	7.51262	1.53869	13.8667	1.8927	3.32443	-1.44014	NA	NA	5.7954e-14	0.12388	1.00762e-43	0.0583972	4.84069e-05	0.100992	NA	NA	3.18253e-10	0.836176	1.11866e-39	0.833572	0.0134145	0.863891	NA	NA
LZTFL1	1.3267e-14	5.26703e-11	7.70323	Brain_Substantia_nigra	5.9141e-16	3.03038e-12	-8.09107	Adipose_Subcutaneous	2.64921e-05	0.00918865	-4.2017	NA	NA	NA	1	1	1	0	3	7.51262	1.53869	-8.19839	-0.428698	-4.06319	1.58125	NA	NA	5.7954e-14	0.12388	2.43634e-16	0.668143	4.84069e-05	0.113821	NA	NA	3.18253e-10	0.836176	8.68798e-13	0.986389	0.0132819	0.882823	NA	NA
LZTFL1	1.3267e-14	5.26703e-11	7.70323	Brain_Substantia_nigra	5.9141e-16	3.03038e-12	-8.09107	Adipose_Visceral_Omentum	2.64921e-05	0.00918542	-4.2017	NA	NA	NA	1	1	1	0	3	7.51262	1.53869	-8.19839	-0.428698	-4.06319	1.58125	NA	NA	5.7954e-14	0.12388	2.43634e-16	0.668143	4.84069e-05	0.113821	NA	NA	3.18253e-10	0.836176	8.68798e-13	0.986389	0.0142662	0.882402	NA	NA
LZTFL1	1.3267e-14	5.26703e-11	7.70323	Brain_Substantia_nigra	5.9141e-16	3.03038e-12	-8.09107	Brain_Putamen_basal_ganglia	2.64921e-05	0.0096462	4.2017	NA	NA	NA	1	1	1	0	3	7.51262	1.53869	-8.19839	-0.428698	4.06319	-1.94003	NA	NA	5.7954e-14	0.12388	2.43634e-16	0.668143	4.84069e-05	0.052376	NA	NA	3.18253e-10	0.836176	8.68798e-13	0.986389	0.0148669	0.85451	NA	NA
LZTFL1	1.3267e-14	5.26703e-11	7.70323	Brain_Substantia_nigra	5.9141e-16	3.03038e-12	-8.09107	Breast_Mammary_Tissue	2.64921e-05	0.00881549	4.2017	NA	NA	NA	1	1	1	0	3	7.51262	1.53869	-8.19839	-0.428698	4.06319	-1.30966	NA	NA	5.7954e-14	0.12388	2.43634e-16	0.668143	4.84069e-05	0.19031	NA	NA	3.18253e-10	0.836176	8.68798e-13	0.986389	0.0139809	0.918294	NA	NA
LZTFL1	1.3267e-14	5.26703e-11	7.70323	Brain_Substantia_nigra	5.9141e-16	3.03038e-12	-8.09107	Cells_EBV-transformed_lymphocytes	2.64921e-05	0.00901298	4.2017	NA	NA	NA	1	1	1	0	3	7.51262	1.53869	-8.19839	-0.428698	4.06319	-0.940658	NA	NA	5.7954e-14	0.12388	2.43634e-16	0.668143	4.84069e-05	0.34688	NA	NA	3.18253e-10	0.836176	8.68798e-13	0.986389	0.0143397	0.931237	NA	NA
LZTFL1	1.3267e-14	5.26703e-11	7.70323	Brain_Substantia_nigra	5.9141e-16	3.03038e-12	-8.09107	Nerve_Tibial	2.64921e-05	0.00947038	4.2017	NA	NA	NA	1	1	1	0	3	7.51262	1.53869	-8.19839	-0.428698	4.06319	-2.09965	NA	NA	5.7954e-14	0.12388	2.43634e-16	0.668143	4.84069e-05	0.0357592	NA	NA	3.18253e-10	0.836176	8.68798e-13	0.986389	0.0145273	0.864379	NA	NA
LZTFL1	1.3267e-14	5.26703e-11	7.70323	Brain_Substantia_nigra	5.9141e-16	3.03038e-12	-8.09107	Skin_Not_Sun_Exposed_Suprapubic	2.64921e-05	0.00890512	4.2017	NA	NA	NA	1	1	1	0	3	7.51262	1.53869	-8.19839	-0.428698	4.06319	-1.58125	NA	NA	5.7954e-14	0.12388	2.43634e-16	0.668143	4.84069e-05	0.113821	NA	NA	3.18253e-10	0.836176	8.68798e-13	0.986389	0.0139631	0.881861	NA	NA
LZTFL1	1.3267e-14	5.26703e-11	7.70323	Brain_Substantia_nigra	5.9141e-16	3.03038e-12	-8.09107	Skin_Sun_Exposed_Lower_leg	2.64921e-05	0.00906383	4.2017	NA	NA	NA	1	1	1	0	3	7.51262	1.53869	-8.19839	-0.428698	4.06319	-1.97165	NA	NA	5.7954e-14	0.12388	2.43634e-16	0.668143	4.84069e-05	0.0486497	NA	NA	3.18253e-10	0.836176	8.68798e-13	0.986389	0.0135896	0.86131	NA	NA
LZTFL1	1.3267e-14	5.26703e-11	7.70323	Brain_Substantia_nigra	5.9141e-16	3.03038e-12	-8.09107	Thyroid	2.64921e-05	0.00957472	-4.2017	NA	NA	NA	1	1	1	0	3	7.51262	1.53869	-8.19839	-0.428698	-4.06319	1.58125	NA	NA	5.7954e-14	0.12388	2.43634e-16	0.668143	4.84069e-05	0.113821	NA	NA	3.18253e-10	0.836176	8.68798e-13	0.986389	0.0141237	0.874295	NA	NA
LZTFL1	1.3267e-14	5.26703e-11	7.70323	Brain_Substantia_nigra	5.9141e-16	3.03038e-12	-8.09107	smultixcan	2.64921e-05	0.00841639	3.43775	NA	NA	NA	1	1	1	0	3	7.51262	1.53869	-8.19839	-0.428698	3.32443	-1.44014	NA	NA	5.7954e-14	0.12388	2.43634e-16	0.668143	4.84069e-05	0.100992	NA	NA	3.18253e-10	0.836176	8.68798e-13	0.986389	0.0134145	0.863891	NA	NA
LZTFL1	1.3267e-14	5.26703e-11	7.70323	Cells_EBV-transformed_lymphocytes	3.73039e-07	0.000271253	-5.08222	Adipose_Subcutaneous	2.64921e-05	0.00918865	-4.2017	NA	NA	NA	1	1	1	0	3	7.51262	1.53869	-5.24387	-1.42983	-4.06319	1.58125	NA	NA	5.7954e-14	0.12388	1.57242e-07	0.152766	4.84069e-05	0.113821	NA	NA	3.18253e-10	0.836176	0.000127656	0.890465	0.0132819	0.882823	NA	NA
LZTFL1	1.3267e-14	5.26703e-11	7.70323	Cells_EBV-transformed_lymphocytes	3.73039e-07	0.000271253	-5.08222	Adipose_Visceral_Omentum	2.64921e-05	0.00918542	-4.2017	NA	NA	NA	1	1	1	0	3	7.51262	1.53869	-5.24387	-1.42983	-4.06319	1.58125	NA	NA	5.7954e-14	0.12388	1.57242e-07	0.152766	4.84069e-05	0.113821	NA	NA	3.18253e-10	0.836176	0.000127656	0.890465	0.0142662	0.882402	NA	NA
LZTFL1	1.3267e-14	5.26703e-11	7.70323	Cells_EBV-transformed_lymphocytes	3.73039e-07	0.000271253	-5.08222	Brain_Putamen_basal_ganglia	2.64921e-05	0.0096462	4.2017	NA	NA	NA	1	1	1	0	3	7.51262	1.53869	-5.24387	-1.42983	4.06319	-1.94003	NA	NA	5.7954e-14	0.12388	1.57242e-07	0.152766	4.84069e-05	0.052376	NA	NA	3.18253e-10	0.836176	0.000127656	0.890465	0.0148669	0.85451	NA	NA
LZTFL1	1.3267e-14	5.26703e-11	7.70323	Cells_EBV-transformed_lymphocytes	3.73039e-07	0.000271253	-5.08222	Breast_Mammary_Tissue	2.64921e-05	0.00881549	4.2017	NA	NA	NA	1	1	1	0	3	7.51262	1.53869	-5.24387	-1.42983	4.06319	-1.30966	NA	NA	5.7954e-14	0.12388	1.57242e-07	0.152766	4.84069e-05	0.19031	NA	NA	3.18253e-10	0.836176	0.000127656	0.890465	0.0139809	0.918294	NA	NA
LZTFL1	1.3267e-14	5.26703e-11	7.70323	Cells_EBV-transformed_lymphocytes	3.73039e-07	0.000271253	-5.08222	Cells_EBV-transformed_lymphocytes	2.64921e-05	0.00901298	4.2017	NA	NA	NA	1	1	1	0	3	7.51262	1.53869	-5.24387	-1.42983	4.06319	-0.940658	NA	NA	5.7954e-14	0.12388	1.57242e-07	0.152766	4.84069e-05	0.34688	NA	NA	3.18253e-10	0.836176	0.000127656	0.890465	0.0143397	0.931237	NA	NA
LZTFL1	1.3267e-14	5.26703e-11	7.70323	Cells_EBV-transformed_lymphocytes	3.73039e-07	0.000271253	-5.08222	Nerve_Tibial	2.64921e-05	0.00947038	4.2017	NA	NA	NA	1	1	1	0	3	7.51262	1.53869	-5.24387	-1.42983	4.06319	-2.09965	NA	NA	5.7954e-14	0.12388	1.57242e-07	0.152766	4.84069e-05	0.0357592	NA	NA	3.18253e-10	0.836176	0.000127656	0.890465	0.0145273	0.864379	NA	NA
LZTFL1	1.3267e-14	5.26703e-11	7.70323	Cells_EBV-transformed_lymphocytes	3.73039e-07	0.000271253	-5.08222	Skin_Not_Sun_Exposed_Suprapubic	2.64921e-05	0.00890512	4.2017	NA	NA	NA	1	1	1	0	3	7.51262	1.53869	-5.24387	-1.42983	4.06319	-1.58125	NA	NA	5.7954e-14	0.12388	1.57242e-07	0.152766	4.84069e-05	0.113821	NA	NA	3.18253e-10	0.836176	0.000127656	0.890465	0.0139631	0.881861	NA	NA
LZTFL1	1.3267e-14	5.26703e-11	7.70323	Cells_EBV-transformed_lymphocytes	3.73039e-07	0.000271253	-5.08222	Skin_Sun_Exposed_Lower_leg	2.64921e-05	0.00906383	4.2017	NA	NA	NA	1	1	1	0	3	7.51262	1.53869	-5.24387	-1.42983	4.06319	-1.97165	NA	NA	5.7954e-14	0.12388	1.57242e-07	0.152766	4.84069e-05	0.0486497	NA	NA	3.18253e-10	0.836176	0.000127656	0.890465	0.0135896	0.86131	NA	NA
LZTFL1	1.3267e-14	5.26703e-11	7.70323	Cells_EBV-transformed_lymphocytes	3.73039e-07	0.000271253	-5.08222	Thyroid	2.64921e-05	0.00957472	-4.2017	NA	NA	NA	1	1	1	0	3	7.51262	1.53869	-5.24387	-1.42983	-4.06319	1.58125	NA	NA	5.7954e-14	0.12388	1.57242e-07	0.152766	4.84069e-05	0.113821	NA	NA	3.18253e-10	0.836176	0.000127656	0.890465	0.0141237	0.874295	NA	NA
LZTFL1	1.3267e-14	5.26703e-11	7.70323	Cells_EBV-transformed_lymphocytes	3.73039e-07	0.000271253	-5.08222	smultixcan	2.64921e-05	0.00841639	3.43775	NA	NA	NA	1	1	1	0	3	7.51262	1.53869	-5.24387	-1.42983	3.32443	-1.44014	NA	NA	5.7954e-14	0.12388	1.57242e-07	0.152766	4.84069e-05	0.100992	NA	NA	3.18253e-10	0.836176	0.000127656	0.890465	0.0134145	0.863891	NA	NA
LZTFL1	1.3267e-14	5.26703e-11	7.70323	Colon_Sigmoid	7.14513e-16	4.32602e-12	-8.06801	Adipose_Subcutaneous	2.64921e-05	0.00918865	-4.2017	NA	NA	NA	1	1	1	0	3	7.51262	1.53869	-8.17459	-0.424742	-4.06319	1.58125	NA	NA	5.7954e-14	0.12388	2.9688e-16	0.671025	4.84069e-05	0.113821	NA	NA	3.18253e-10	0.836176	3.71248e-12	0.983639	0.0132819	0.882823	NA	NA
LZTFL1	1.3267e-14	5.26703e-11	7.70323	Colon_Sigmoid	7.14513e-16	4.32602e-12	-8.06801	Adipose_Visceral_Omentum	2.64921e-05	0.00918542	-4.2017	NA	NA	NA	1	1	1	0	3	7.51262	1.53869	-8.17459	-0.424742	-4.06319	1.58125	NA	NA	5.7954e-14	0.12388	2.9688e-16	0.671025	4.84069e-05	0.113821	NA	NA	3.18253e-10	0.836176	3.71248e-12	0.983639	0.0142662	0.882402	NA	NA
LZTFL1	1.3267e-14	5.26703e-11	7.70323	Colon_Sigmoid	7.14513e-16	4.32602e-12	-8.06801	Brain_Putamen_basal_ganglia	2.64921e-05	0.0096462	4.2017	NA	NA	NA	1	1	1	0	3	7.51262	1.53869	-8.17459	-0.424742	4.06319	-1.94003	NA	NA	5.7954e-14	0.12388	2.9688e-16	0.671025	4.84069e-05	0.052376	NA	NA	3.18253e-10	0.836176	3.71248e-12	0.983639	0.0148669	0.85451	NA	NA
LZTFL1	1.3267e-14	5.26703e-11	7.70323	Colon_Sigmoid	7.14513e-16	4.32602e-12	-8.06801	Breast_Mammary_Tissue	2.64921e-05	0.00881549	4.2017	NA	NA	NA	1	1	1	0	3	7.51262	1.53869	-8.17459	-0.424742	4.06319	-1.30966	NA	NA	5.7954e-14	0.12388	2.9688e-16	0.671025	4.84069e-05	0.19031	NA	NA	3.18253e-10	0.836176	3.71248e-12	0.983639	0.0139809	0.918294	NA	NA
LZTFL1	1.3267e-14	5.26703e-11	7.70323	Colon_Sigmoid	7.14513e-16	4.32602e-12	-8.06801	Cells_EBV-transformed_lymphocytes	2.64921e-05	0.00901298	4.2017	NA	NA	NA	1	1	1	0	3	7.51262	1.53869	-8.17459	-0.424742	4.06319	-0.940658	NA	NA	5.7954e-14	0.12388	2.9688e-16	0.671025	4.84069e-05	0.34688	NA	NA	3.18253e-10	0.836176	3.71248e-12	0.983639	0.0143397	0.931237	NA	NA
LZTFL1	1.3267e-14	5.26703e-11	7.70323	Colon_Sigmoid	7.14513e-16	4.32602e-12	-8.06801	Nerve_Tibial	2.64921e-05	0.00947038	4.2017	NA	NA	NA	1	1	1	0	3	7.51262	1.53869	-8.17459	-0.424742	4.06319	-2.09965	NA	NA	5.7954e-14	0.12388	2.9688e-16	0.671025	4.84069e-05	0.0357592	NA	NA	3.18253e-10	0.836176	3.71248e-12	0.983639	0.0145273	0.864379	NA	NA
LZTFL1	1.3267e-14	5.26703e-11	7.70323	Colon_Sigmoid	7.14513e-16	4.32602e-12	-8.06801	Skin_Not_Sun_Exposed_Suprapubic	2.64921e-05	0.00890512	4.2017	NA	NA	NA	1	1	1	0	3	7.51262	1.53869	-8.17459	-0.424742	4.06319	-1.58125	NA	NA	5.7954e-14	0.12388	2.9688e-16	0.671025	4.84069e-05	0.113821	NA	NA	3.18253e-10	0.836176	3.71248e-12	0.983639	0.0139631	0.881861	NA	NA
LZTFL1	1.3267e-14	5.26703e-11	7.70323	Colon_Sigmoid	7.14513e-16	4.32602e-12	-8.06801	Skin_Sun_Exposed_Lower_leg	2.64921e-05	0.00906383	4.2017	NA	NA	NA	1	1	1	0	3	7.51262	1.53869	-8.17459	-0.424742	4.06319	-1.97165	NA	NA	5.7954e-14	0.12388	2.9688e-16	0.671025	4.84069e-05	0.0486497	NA	NA	3.18253e-10	0.836176	3.71248e-12	0.983639	0.0135896	0.86131	NA	NA
LZTFL1	1.3267e-14	5.26703e-11	7.70323	Colon_Sigmoid	7.14513e-16	4.32602e-12	-8.06801	Thyroid	2.64921e-05	0.00957472	-4.2017	NA	NA	NA	1	1	1	0	3	7.51262	1.53869	-8.17459	-0.424742	-4.06319	1.58125	NA	NA	5.7954e-14	0.12388	2.9688e-16	0.671025	4.84069e-05	0.113821	NA	NA	3.18253e-10	0.836176	3.71248e-12	0.983639	0.0141237	0.874295	NA	NA
LZTFL1	1.3267e-14	5.26703e-11	7.70323	Colon_Sigmoid	7.14513e-16	4.32602e-12	-8.06801	smultixcan	2.64921e-05	0.00841639	3.43775	NA	NA	NA	1	1	1	0	3	7.51262	1.53869	-8.17459	-0.424742	3.32443	-1.44014	NA	NA	5.7954e-14	0.12388	2.9688e-16	0.671025	4.84069e-05	0.100992	NA	NA	3.18253e-10	0.836176	3.71248e-12	0.983639	0.0134145	0.863891	NA	NA
LZTFL1	1.3267e-14	5.26703e-11	7.70323	Kidney_Cortex	3.18135e-15	1.30693e-11	-7.88358	Adipose_Subcutaneous	2.64921e-05	0.00918865	-4.2017	NA	NA	NA	1	1	1	0	3	7.51262	1.53869	-7.98568	-0.40216	-4.06319	1.58125	NA	NA	5.7954e-14	0.12388	1.39752e-15	0.687567	4.84069e-05	0.113821	NA	NA	3.18253e-10	0.836176	4.33325e-12	0.976553	0.0132819	0.882823	NA	NA
LZTFL1	1.3267e-14	5.26703e-11	7.70323	Kidney_Cortex	3.18135e-15	1.30693e-11	-7.88358	Adipose_Visceral_Omentum	2.64921e-05	0.00918542	-4.2017	NA	NA	NA	1	1	1	0	3	7.51262	1.53869	-7.98568	-0.40216	-4.06319	1.58125	NA	NA	5.7954e-14	0.12388	1.39752e-15	0.687567	4.84069e-05	0.113821	NA	NA	3.18253e-10	0.836176	4.33325e-12	0.976553	0.0142662	0.882402	NA	NA
LZTFL1	1.3267e-14	5.26703e-11	7.70323	Kidney_Cortex	3.18135e-15	1.30693e-11	-7.88358	Brain_Putamen_basal_ganglia	2.64921e-05	0.0096462	4.2017	NA	NA	NA	1	1	1	0	3	7.51262	1.53869	-7.98568	-0.40216	4.06319	-1.94003	NA	NA	5.7954e-14	0.12388	1.39752e-15	0.687567	4.84069e-05	0.052376	NA	NA	3.18253e-10	0.836176	4.33325e-12	0.976553	0.0148669	0.85451	NA	NA
LZTFL1	1.3267e-14	5.26703e-11	7.70323	Kidney_Cortex	3.18135e-15	1.30693e-11	-7.88358	Breast_Mammary_Tissue	2.64921e-05	0.00881549	4.2017	NA	NA	NA	1	1	1	0	3	7.51262	1.53869	-7.98568	-0.40216	4.06319	-1.30966	NA	NA	5.7954e-14	0.12388	1.39752e-15	0.687567	4.84069e-05	0.19031	NA	NA	3.18253e-10	0.836176	4.33325e-12	0.976553	0.0139809	0.918294	NA	NA
LZTFL1	1.3267e-14	5.26703e-11	7.70323	Kidney_Cortex	3.18135e-15	1.30693e-11	-7.88358	Cells_EBV-transformed_lymphocytes	2.64921e-05	0.00901298	4.2017	NA	NA	NA	1	1	1	0	3	7.51262	1.53869	-7.98568	-0.40216	4.06319	-0.940658	NA	NA	5.7954e-14	0.12388	1.39752e-15	0.687567	4.84069e-05	0.34688	NA	NA	3.18253e-10	0.836176	4.33325e-12	0.976553	0.0143397	0.931237	NA	NA
LZTFL1	1.3267e-14	5.26703e-11	7.70323	Kidney_Cortex	3.18135e-15	1.30693e-11	-7.88358	Nerve_Tibial	2.64921e-05	0.00947038	4.2017	NA	NA	NA	1	1	1	0	3	7.51262	1.53869	-7.98568	-0.40216	4.06319	-2.09965	NA	NA	5.7954e-14	0.12388	1.39752e-15	0.687567	4.84069e-05	0.0357592	NA	NA	3.18253e-10	0.836176	4.33325e-12	0.976553	0.0145273	0.864379	NA	NA
LZTFL1	1.3267e-14	5.26703e-11	7.70323	Kidney_Cortex	3.18135e-15	1.30693e-11	-7.88358	Skin_Not_Sun_Exposed_Suprapubic	2.64921e-05	0.00890512	4.2017	NA	NA	NA	1	1	1	0	3	7.51262	1.53869	-7.98568	-0.40216	4.06319	-1.58125	NA	NA	5.7954e-14	0.12388	1.39752e-15	0.687567	4.84069e-05	0.113821	NA	NA	3.18253e-10	0.836176	4.33325e-12	0.976553	0.0139631	0.881861	NA	NA
LZTFL1	1.3267e-14	5.26703e-11	7.70323	Kidney_Cortex	3.18135e-15	1.30693e-11	-7.88358	Skin_Sun_Exposed_Lower_leg	2.64921e-05	0.00906383	4.2017	NA	NA	NA	1	1	1	0	3	7.51262	1.53869	-7.98568	-0.40216	4.06319	-1.97165	NA	NA	5.7954e-14	0.12388	1.39752e-15	0.687567	4.84069e-05	0.0486497	NA	NA	3.18253e-10	0.836176	4.33325e-12	0.976553	0.0135896	0.86131	NA	NA
LZTFL1	1.3267e-14	5.26703e-11	7.70323	Kidney_Cortex	3.18135e-15	1.30693e-11	-7.88358	Thyroid	2.64921e-05	0.00957472	-4.2017	NA	NA	NA	1	1	1	0	3	7.51262	1.53869	-7.98568	-0.40216	-4.06319	1.58125	NA	NA	5.7954e-14	0.12388	1.39752e-15	0.687567	4.84069e-05	0.113821	NA	NA	3.18253e-10	0.836176	4.33325e-12	0.976553	0.0141237	0.874295	NA	NA
LZTFL1	1.3267e-14	5.26703e-11	7.70323	Kidney_Cortex	3.18135e-15	1.30693e-11	-7.88358	smultixcan	2.64921e-05	0.00841639	3.43775	NA	NA	NA	1	1	1	0	3	7.51262	1.53869	-7.98568	-0.40216	3.32443	-1.44014	NA	NA	5.7954e-14	0.12388	1.39752e-15	0.687567	4.84069e-05	0.100992	NA	NA	3.18253e-10	0.836176	4.33325e-12	0.976553	0.0134145	0.863891	NA	NA
LZTFL1	1.3267e-14	5.26703e-11	7.70323	Minor_Salivary_Gland	1.83216e-15	1.04048e-11	-7.95221	Adipose_Subcutaneous	2.64921e-05	0.00918865	-4.2017	NA	NA	NA	1	1	1	0	3	7.51262	1.53869	-8.05544	-0.407173	-4.06319	1.58125	NA	NA	5.7954e-14	0.12388	7.91964e-16	0.683881	4.84069e-05	0.113821	NA	NA	3.18253e-10	0.836176	4.68447e-12	0.985206	0.0132819	0.882823	NA	NA
LZTFL1	1.3267e-14	5.26703e-11	7.70323	Minor_Salivary_Gland	1.83216e-15	1.04048e-11	-7.95221	Adipose_Visceral_Omentum	2.64921e-05	0.00918542	-4.2017	NA	NA	NA	1	1	1	0	3	7.51262	1.53869	-8.05544	-0.407173	-4.06319	1.58125	NA	NA	5.7954e-14	0.12388	7.91964e-16	0.683881	4.84069e-05	0.113821	NA	NA	3.18253e-10	0.836176	4.68447e-12	0.985206	0.0142662	0.882402	NA	NA
LZTFL1	1.3267e-14	5.26703e-11	7.70323	Minor_Salivary_Gland	1.83216e-15	1.04048e-11	-7.95221	Brain_Putamen_basal_ganglia	2.64921e-05	0.0096462	4.2017	NA	NA	NA	1	1	1	0	3	7.51262	1.53869	-8.05544	-0.407173	4.06319	-1.94003	NA	NA	5.7954e-14	0.12388	7.91964e-16	0.683881	4.84069e-05	0.052376	NA	NA	3.18253e-10	0.836176	4.68447e-12	0.985206	0.0148669	0.85451	NA	NA
LZTFL1	1.3267e-14	5.26703e-11	7.70323	Minor_Salivary_Gland	1.83216e-15	1.04048e-11	-7.95221	Breast_Mammary_Tissue	2.64921e-05	0.00881549	4.2017	NA	NA	NA	1	1	1	0	3	7.51262	1.53869	-8.05544	-0.407173	4.06319	-1.30966	NA	NA	5.7954e-14	0.12388	7.91964e-16	0.683881	4.84069e-05	0.19031	NA	NA	3.18253e-10	0.836176	4.68447e-12	0.985206	0.0139809	0.918294	NA	NA
LZTFL1	1.3267e-14	5.26703e-11	7.70323	Minor_Salivary_Gland	1.83216e-15	1.04048e-11	-7.95221	Cells_EBV-transformed_lymphocytes	2.64921e-05	0.00901298	4.2017	NA	NA	NA	1	1	1	0	3	7.51262	1.53869	-8.05544	-0.407173	4.06319	-0.940658	NA	NA	5.7954e-14	0.12388	7.91964e-16	0.683881	4.84069e-05	0.34688	NA	NA	3.18253e-10	0.836176	4.68447e-12	0.985206	0.0143397	0.931237	NA	NA
LZTFL1	1.3267e-14	5.26703e-11	7.70323	Minor_Salivary_Gland	1.83216e-15	1.04048e-11	-7.95221	Nerve_Tibial	2.64921e-05	0.00947038	4.2017	NA	NA	NA	1	1	1	0	3	7.51262	1.53869	-8.05544	-0.407173	4.06319	-2.09965	NA	NA	5.7954e-14	0.12388	7.91964e-16	0.683881	4.84069e-05	0.0357592	NA	NA	3.18253e-10	0.836176	4.68447e-12	0.985206	0.0145273	0.864379	NA	NA
LZTFL1	1.3267e-14	5.26703e-11	7.70323	Minor_Salivary_Gland	1.83216e-15	1.04048e-11	-7.95221	Skin_Not_Sun_Exposed_Suprapubic	2.64921e-05	0.00890512	4.2017	NA	NA	NA	1	1	1	0	3	7.51262	1.53869	-8.05544	-0.407173	4.06319	-1.58125	NA	NA	5.7954e-14	0.12388	7.91964e-16	0.683881	4.84069e-05	0.113821	NA	NA	3.18253e-10	0.836176	4.68447e-12	0.985206	0.0139631	0.881861	NA	NA
LZTFL1	1.3267e-14	5.26703e-11	7.70323	Minor_Salivary_Gland	1.83216e-15	1.04048e-11	-7.95221	Skin_Sun_Exposed_Lower_leg	2.64921e-05	0.00906383	4.2017	NA	NA	NA	1	1	1	0	3	7.51262	1.53869	-8.05544	-0.407173	4.06319	-1.97165	NA	NA	5.7954e-14	0.12388	7.91964e-16	0.683881	4.84069e-05	0.0486497	NA	NA	3.18253e-10	0.836176	4.68447e-12	0.985206	0.0135896	0.86131	NA	NA
LZTFL1	1.3267e-14	5.26703e-11	7.70323	Minor_Salivary_Gland	1.83216e-15	1.04048e-11	-7.95221	Thyroid	2.64921e-05	0.00957472	-4.2017	NA	NA	NA	1	1	1	0	3	7.51262	1.53869	-8.05544	-0.407173	-4.06319	1.58125	NA	NA	5.7954e-14	0.12388	7.91964e-16	0.683881	4.84069e-05	0.113821	NA	NA	3.18253e-10	0.836176	4.68447e-12	0.985206	0.0141237	0.874295	NA	NA
LZTFL1	1.3267e-14	5.26703e-11	7.70323	Minor_Salivary_Gland	1.83216e-15	1.04048e-11	-7.95221	smultixcan	2.64921e-05	0.00841639	3.43775	NA	NA	NA	1	1	1	0	3	7.51262	1.53869	-8.05544	-0.407173	3.32443	-1.44014	NA	NA	5.7954e-14	0.12388	7.91964e-16	0.683881	4.84069e-05	0.100992	NA	NA	3.18253e-10	0.836176	4.68447e-12	0.985206	0.0134145	0.863891	NA	NA
LZTFL1	1.3267e-14	5.26703e-11	7.70323	Nerve_Tibial	5.0831e-10	7.28766e-07	6.21652	Adipose_Subcutaneous	2.64921e-05	0.00918865	-4.2017	NA	NA	NA	1	1	1	0	3	7.51262	1.53869	6.4439	1.41077	-4.06319	1.58125	NA	NA	5.7954e-14	0.12388	1.16442e-10	0.158313	4.84069e-05	0.113821	NA	NA	3.18253e-10	0.836176	2.64401e-07	0.888873	0.0132819	0.882823	NA	NA
LZTFL1	1.3267e-14	5.26703e-11	7.70323	Nerve_Tibial	5.0831e-10	7.28766e-07	6.21652	Adipose_Visceral_Omentum	2.64921e-05	0.00918542	-4.2017	NA	NA	NA	1	1	1	0	3	7.51262	1.53869	6.4439	1.41077	-4.06319	1.58125	NA	NA	5.7954e-14	0.12388	1.16442e-10	0.158313	4.84069e-05	0.113821	NA	NA	3.18253e-10	0.836176	2.64401e-07	0.888873	0.0142662	0.882402	NA	NA
LZTFL1	1.3267e-14	5.26703e-11	7.70323	Nerve_Tibial	5.0831e-10	7.28766e-07	6.21652	Brain_Putamen_basal_ganglia	2.64921e-05	0.0096462	4.2017	NA	NA	NA	1	1	1	0	3	7.51262	1.53869	6.4439	1.41077	4.06319	-1.94003	NA	NA	5.7954e-14	0.12388	1.16442e-10	0.158313	4.84069e-05	0.052376	NA	NA	3.18253e-10	0.836176	2.64401e-07	0.888873	0.0148669	0.85451	NA	NA
LZTFL1	1.3267e-14	5.26703e-11	7.70323	Nerve_Tibial	5.0831e-10	7.28766e-07	6.21652	Breast_Mammary_Tissue	2.64921e-05	0.00881549	4.2017	NA	NA	NA	1	1	1	0	3	7.51262	1.53869	6.4439	1.41077	4.06319	-1.30966	NA	NA	5.7954e-14	0.12388	1.16442e-10	0.158313	4.84069e-05	0.19031	NA	NA	3.18253e-10	0.836176	2.64401e-07	0.888873	0.0139809	0.918294	NA	NA
LZTFL1	1.3267e-14	5.26703e-11	7.70323	Nerve_Tibial	5.0831e-10	7.28766e-07	6.21652	Cells_EBV-transformed_lymphocytes	2.64921e-05	0.00901298	4.2017	NA	NA	NA	1	1	1	0	3	7.51262	1.53869	6.4439	1.41077	4.06319	-0.940658	NA	NA	5.7954e-14	0.12388	1.16442e-10	0.158313	4.84069e-05	0.34688	NA	NA	3.18253e-10	0.836176	2.64401e-07	0.888873	0.0143397	0.931237	NA	NA
LZTFL1	1.3267e-14	5.26703e-11	7.70323	Nerve_Tibial	5.0831e-10	7.28766e-07	6.21652	Nerve_Tibial	2.64921e-05	0.00947038	4.2017	NA	NA	NA	1	1	1	0	3	7.51262	1.53869	6.4439	1.41077	4.06319	-2.09965	NA	NA	5.7954e-14	0.12388	1.16442e-10	0.158313	4.84069e-05	0.0357592	NA	NA	3.18253e-10	0.836176	2.64401e-07	0.888873	0.0145273	0.864379	NA	NA
LZTFL1	1.3267e-14	5.26703e-11	7.70323	Nerve_Tibial	5.0831e-10	7.28766e-07	6.21652	Skin_Not_Sun_Exposed_Suprapubic	2.64921e-05	0.00890512	4.2017	NA	NA	NA	1	1	1	0	3	7.51262	1.53869	6.4439	1.41077	4.06319	-1.58125	NA	NA	5.7954e-14	0.12388	1.16442e-10	0.158313	4.84069e-05	0.113821	NA	NA	3.18253e-10	0.836176	2.64401e-07	0.888873	0.0139631	0.881861	NA	NA
LZTFL1	1.3267e-14	5.26703e-11	7.70323	Nerve_Tibial	5.0831e-10	7.28766e-07	6.21652	Skin_Sun_Exposed_Lower_leg	2.64921e-05	0.00906383	4.2017	NA	NA	NA	1	1	1	0	3	7.51262	1.53869	6.4439	1.41077	4.06319	-1.97165	NA	NA	5.7954e-14	0.12388	1.16442e-10	0.158313	4.84069e-05	0.0486497	NA	NA	3.18253e-10	0.836176	2.64401e-07	0.888873	0.0135896	0.86131	NA	NA
LZTFL1	1.3267e-14	5.26703e-11	7.70323	Nerve_Tibial	5.0831e-10	7.28766e-07	6.21652	Thyroid	2.64921e-05	0.00957472	-4.2017	NA	NA	NA	1	1	1	0	3	7.51262	1.53869	6.4439	1.41077	-4.06319	1.58125	NA	NA	5.7954e-14	0.12388	1.16442e-10	0.158313	4.84069e-05	0.113821	NA	NA	3.18253e-10	0.836176	2.64401e-07	0.888873	0.0141237	0.874295	NA	NA
LZTFL1	1.3267e-14	5.26703e-11	7.70323	Nerve_Tibial	5.0831e-10	7.28766e-07	6.21652	smultixcan	2.64921e-05	0.00841639	3.43775	NA	NA	NA	1	1	1	0	3	7.51262	1.53869	6.4439	1.41077	3.32443	-1.44014	NA	NA	5.7954e-14	0.12388	1.16442e-10	0.158313	4.84069e-05	0.100992	NA	NA	3.18253e-10	0.836176	2.64401e-07	0.888873	0.0134145	0.863891	NA	NA
LZTFL1	1.3267e-14	5.26703e-11	7.70323	Ovary	7.28293e-16	4.13634e-12	-8.06568	Adipose_Subcutaneous	2.64921e-05	0.00918865	-4.2017	NA	NA	NA	1	1	1	0	3	7.51262	1.53869	-8.17221	-0.424549	-4.06319	1.58125	NA	NA	5.7954e-14	0.12388	3.02785e-16	0.671165	4.84069e-05	0.113821	NA	NA	3.18253e-10	0.836176	1.78098e-12	0.987035	0.0132819	0.882823	NA	NA
LZTFL1	1.3267e-14	5.26703e-11	7.70323	Ovary	7.28293e-16	4.13634e-12	-8.06568	Adipose_Visceral_Omentum	2.64921e-05	0.00918542	-4.2017	NA	NA	NA	1	1	1	0	3	7.51262	1.53869	-8.17221	-0.424549	-4.06319	1.58125	NA	NA	5.7954e-14	0.12388	3.02785e-16	0.671165	4.84069e-05	0.113821	NA	NA	3.18253e-10	0.836176	1.78098e-12	0.987035	0.0142662	0.882402	NA	NA
LZTFL1	1.3267e-14	5.26703e-11	7.70323	Ovary	7.28293e-16	4.13634e-12	-8.06568	Brain_Putamen_basal_ganglia	2.64921e-05	0.0096462	4.2017	NA	NA	NA	1	1	1	0	3	7.51262	1.53869	-8.17221	-0.424549	4.06319	-1.94003	NA	NA	5.7954e-14	0.12388	3.02785e-16	0.671165	4.84069e-05	0.052376	NA	NA	3.18253e-10	0.836176	1.78098e-12	0.987035	0.0148669	0.85451	NA	NA
LZTFL1	1.3267e-14	5.26703e-11	7.70323	Ovary	7.28293e-16	4.13634e-12	-8.06568	Breast_Mammary_Tissue	2.64921e-05	0.00881549	4.2017	NA	NA	NA	1	1	1	0	3	7.51262	1.53869	-8.17221	-0.424549	4.06319	-1.30966	NA	NA	5.7954e-14	0.12388	3.02785e-16	0.671165	4.84069e-05	0.19031	NA	NA	3.18253e-10	0.836176	1.78098e-12	0.987035	0.0139809	0.918294	NA	NA
LZTFL1	1.3267e-14	5.26703e-11	7.70323	Ovary	7.28293e-16	4.13634e-12	-8.06568	Cells_EBV-transformed_lymphocytes	2.64921e-05	0.00901298	4.2017	NA	NA	NA	1	1	1	0	3	7.51262	1.53869	-8.17221	-0.424549	4.06319	-0.940658	NA	NA	5.7954e-14	0.12388	3.02785e-16	0.671165	4.84069e-05	0.34688	NA	NA	3.18253e-10	0.836176	1.78098e-12	0.987035	0.0143397	0.931237	NA	NA
LZTFL1	1.3267e-14	5.26703e-11	7.70323	Ovary	7.28293e-16	4.13634e-12	-8.06568	Nerve_Tibial	2.64921e-05	0.00947038	4.2017	NA	NA	NA	1	1	1	0	3	7.51262	1.53869	-8.17221	-0.424549	4.06319	-2.09965	NA	NA	5.7954e-14	0.12388	3.02785e-16	0.671165	4.84069e-05	0.0357592	NA	NA	3.18253e-10	0.836176	1.78098e-12	0.987035	0.0145273	0.864379	NA	NA
LZTFL1	1.3267e-14	5.26703e-11	7.70323	Ovary	7.28293e-16	4.13634e-12	-8.06568	Skin_Not_Sun_Exposed_Suprapubic	2.64921e-05	0.00890512	4.2017	NA	NA	NA	1	1	1	0	3	7.51262	1.53869	-8.17221	-0.424549	4.06319	-1.58125	NA	NA	5.7954e-14	0.12388	3.02785e-16	0.671165	4.84069e-05	0.113821	NA	NA	3.18253e-10	0.836176	1.78098e-12	0.987035	0.0139631	0.881861	NA	NA
LZTFL1	1.3267e-14	5.26703e-11	7.70323	Ovary	7.28293e-16	4.13634e-12	-8.06568	Skin_Sun_Exposed_Lower_leg	2.64921e-05	0.00906383	4.2017	NA	NA	NA	1	1	1	0	3	7.51262	1.53869	-8.17221	-0.424549	4.06319	-1.97165	NA	NA	5.7954e-14	0.12388	3.02785e-16	0.671165	4.84069e-05	0.0486497	NA	NA	3.18253e-10	0.836176	1.78098e-12	0.987035	0.0135896	0.86131	NA	NA
LZTFL1	1.3267e-14	5.26703e-11	7.70323	Ovary	7.28293e-16	4.13634e-12	-8.06568	Thyroid	2.64921e-05	0.00957472	-4.2017	NA	NA	NA	1	1	1	0	3	7.51262	1.53869	-8.17221	-0.424549	-4.06319	1.58125	NA	NA	5.7954e-14	0.12388	3.02785e-16	0.671165	4.84069e-05	0.113821	NA	NA	3.18253e-10	0.836176	1.78098e-12	0.987035	0.0141237	0.874295	NA	NA
LZTFL1	1.3267e-14	5.26703e-11	7.70323	Ovary	7.28293e-16	4.13634e-12	-8.06568	smultixcan	2.64921e-05	0.00841639	3.43775	NA	NA	NA	1	1	1	0	3	7.51262	1.53869	-8.17221	-0.424549	3.32443	-1.44014	NA	NA	5.7954e-14	0.12388	3.02785e-16	0.671165	4.84069e-05	0.100992	NA	NA	3.18253e-10	0.836176	1.78098e-12	0.987035	0.0134145	0.863891	NA	NA
LZTFL1	1.3267e-14	5.26703e-11	7.70323	Pancreas	5.83686e-16	6.71355e-12	-8.09267	Adipose_Subcutaneous	2.64921e-05	0.00918865	-4.2017	NA	NA	NA	1	1	1	0	3	7.51262	1.53869	-8.20023	-0.430186	-4.06319	1.58125	NA	NA	5.7954e-14	0.12388	2.39924e-16	0.66706	4.84069e-05	0.113821	NA	NA	3.18253e-10	0.836176	2.84334e-12	0.984171	0.0132819	0.882823	NA	NA
LZTFL1	1.3267e-14	5.26703e-11	7.70323	Pancreas	5.83686e-16	6.71355e-12	-8.09267	Adipose_Visceral_Omentum	2.64921e-05	0.00918542	-4.2017	NA	NA	NA	1	1	1	0	3	7.51262	1.53869	-8.20023	-0.430186	-4.06319	1.58125	NA	NA	5.7954e-14	0.12388	2.39924e-16	0.66706	4.84069e-05	0.113821	NA	NA	3.18253e-10	0.836176	2.84334e-12	0.984171	0.0142662	0.882402	NA	NA
LZTFL1	1.3267e-14	5.26703e-11	7.70323	Pancreas	5.83686e-16	6.71355e-12	-8.09267	Brain_Putamen_basal_ganglia	2.64921e-05	0.0096462	4.2017	NA	NA	NA	1	1	1	0	3	7.51262	1.53869	-8.20023	-0.430186	4.06319	-1.94003	NA	NA	5.7954e-14	0.12388	2.39924e-16	0.66706	4.84069e-05	0.052376	NA	NA	3.18253e-10	0.836176	2.84334e-12	0.984171	0.0148669	0.85451	NA	NA
LZTFL1	1.3267e-14	5.26703e-11	7.70323	Pancreas	5.83686e-16	6.71355e-12	-8.09267	Breast_Mammary_Tissue	2.64921e-05	0.00881549	4.2017	NA	NA	NA	1	1	1	0	3	7.51262	1.53869	-8.20023	-0.430186	4.06319	-1.30966	NA	NA	5.7954e-14	0.12388	2.39924e-16	0.66706	4.84069e-05	0.19031	NA	NA	3.18253e-10	0.836176	2.84334e-12	0.984171	0.0139809	0.918294	NA	NA
LZTFL1	1.3267e-14	5.26703e-11	7.70323	Pancreas	5.83686e-16	6.71355e-12	-8.09267	Cells_EBV-transformed_lymphocytes	2.64921e-05	0.00901298	4.2017	NA	NA	NA	1	1	1	0	3	7.51262	1.53869	-8.20023	-0.430186	4.06319	-0.940658	NA	NA	5.7954e-14	0.12388	2.39924e-16	0.66706	4.84069e-05	0.34688	NA	NA	3.18253e-10	0.836176	2.84334e-12	0.984171	0.0143397	0.931237	NA	NA
LZTFL1	1.3267e-14	5.26703e-11	7.70323	Pancreas	5.83686e-16	6.71355e-12	-8.09267	Nerve_Tibial	2.64921e-05	0.00947038	4.2017	NA	NA	NA	1	1	1	0	3	7.51262	1.53869	-8.20023	-0.430186	4.06319	-2.09965	NA	NA	5.7954e-14	0.12388	2.39924e-16	0.66706	4.84069e-05	0.0357592	NA	NA	3.18253e-10	0.836176	2.84334e-12	0.984171	0.0145273	0.864379	NA	NA
LZTFL1	1.3267e-14	5.26703e-11	7.70323	Pancreas	5.83686e-16	6.71355e-12	-8.09267	Skin_Not_Sun_Exposed_Suprapubic	2.64921e-05	0.00890512	4.2017	NA	NA	NA	1	1	1	0	3	7.51262	1.53869	-8.20023	-0.430186	4.06319	-1.58125	NA	NA	5.7954e-14	0.12388	2.39924e-16	0.66706	4.84069e-05	0.113821	NA	NA	3.18253e-10	0.836176	2.84334e-12	0.984171	0.0139631	0.881861	NA	NA
LZTFL1	1.3267e-14	5.26703e-11	7.70323	Pancreas	5.83686e-16	6.71355e-12	-8.09267	Skin_Sun_Exposed_Lower_leg	2.64921e-05	0.00906383	4.2017	NA	NA	NA	1	1	1	0	3	7.51262	1.53869	-8.20023	-0.430186	4.06319	-1.97165	NA	NA	5.7954e-14	0.12388	2.39924e-16	0.66706	4.84069e-05	0.0486497	NA	NA	3.18253e-10	0.836176	2.84334e-12	0.984171	0.0135896	0.86131	NA	NA
LZTFL1	1.3267e-14	5.26703e-11	7.70323	Pancreas	5.83686e-16	6.71355e-12	-8.09267	Thyroid	2.64921e-05	0.00957472	-4.2017	NA	NA	NA	1	1	1	0	3	7.51262	1.53869	-8.20023	-0.430186	-4.06319	1.58125	NA	NA	5.7954e-14	0.12388	2.39924e-16	0.66706	4.84069e-05	0.113821	NA	NA	3.18253e-10	0.836176	2.84334e-12	0.984171	0.0141237	0.874295	NA	NA
LZTFL1	1.3267e-14	5.26703e-11	7.70323	Pancreas	5.83686e-16	6.71355e-12	-8.09267	smultixcan	2.64921e-05	0.00841639	3.43775	NA	NA	NA	1	1	1	0	3	7.51262	1.53869	-8.20023	-0.430186	3.32443	-1.44014	NA	NA	5.7954e-14	0.12388	2.39924e-16	0.66706	4.84069e-05	0.100992	NA	NA	3.18253e-10	0.836176	2.84334e-12	0.984171	0.0134145	0.863891	NA	NA
LZTFL1	1.3267e-14	5.26703e-11	7.70323	Prostate	5.66552e-16	2.25979e-12	-8.0963	Adipose_Subcutaneous	2.64921e-05	0.00918865	-4.2017	NA	NA	NA	1	1	1	0	3	7.51262	1.53869	-8.20371	-0.429127	-4.06319	1.58125	NA	NA	5.7954e-14	0.12388	2.33083e-16	0.667831	4.84069e-05	0.113821	NA	NA	3.18253e-10	0.836176	9.63875e-13	0.979121	0.0132819	0.882823	NA	NA
LZTFL1	1.3267e-14	5.26703e-11	7.70323	Prostate	5.66552e-16	2.25979e-12	-8.0963	Adipose_Visceral_Omentum	2.64921e-05	0.00918542	-4.2017	NA	NA	NA	1	1	1	0	3	7.51262	1.53869	-8.20371	-0.429127	-4.06319	1.58125	NA	NA	5.7954e-14	0.12388	2.33083e-16	0.667831	4.84069e-05	0.113821	NA	NA	3.18253e-10	0.836176	9.63875e-13	0.979121	0.0142662	0.882402	NA	NA
LZTFL1	1.3267e-14	5.26703e-11	7.70323	Prostate	5.66552e-16	2.25979e-12	-8.0963	Brain_Putamen_basal_ganglia	2.64921e-05	0.0096462	4.2017	NA	NA	NA	1	1	1	0	3	7.51262	1.53869	-8.20371	-0.429127	4.06319	-1.94003	NA	NA	5.7954e-14	0.12388	2.33083e-16	0.667831	4.84069e-05	0.052376	NA	NA	3.18253e-10	0.836176	9.63875e-13	0.979121	0.0148669	0.85451	NA	NA
LZTFL1	1.3267e-14	5.26703e-11	7.70323	Prostate	5.66552e-16	2.25979e-12	-8.0963	Breast_Mammary_Tissue	2.64921e-05	0.00881549	4.2017	NA	NA	NA	1	1	1	0	3	7.51262	1.53869	-8.20371	-0.429127	4.06319	-1.30966	NA	NA	5.7954e-14	0.12388	2.33083e-16	0.667831	4.84069e-05	0.19031	NA	NA	3.18253e-10	0.836176	9.63875e-13	0.979121	0.0139809	0.918294	NA	NA
LZTFL1	1.3267e-14	5.26703e-11	7.70323	Prostate	5.66552e-16	2.25979e-12	-8.0963	Cells_EBV-transformed_lymphocytes	2.64921e-05	0.00901298	4.2017	NA	NA	NA	1	1	1	0	3	7.51262	1.53869	-8.20371	-0.429127	4.06319	-0.940658	NA	NA	5.7954e-14	0.12388	2.33083e-16	0.667831	4.84069e-05	0.34688	NA	NA	3.18253e-10	0.836176	9.63875e-13	0.979121	0.0143397	0.931237	NA	NA
LZTFL1	1.3267e-14	5.26703e-11	7.70323	Prostate	5.66552e-16	2.25979e-12	-8.0963	Nerve_Tibial	2.64921e-05	0.00947038	4.2017	NA	NA	NA	1	1	1	0	3	7.51262	1.53869	-8.20371	-0.429127	4.06319	-2.09965	NA	NA	5.7954e-14	0.12388	2.33083e-16	0.667831	4.84069e-05	0.0357592	NA	NA	3.18253e-10	0.836176	9.63875e-13	0.979121	0.0145273	0.864379	NA	NA
LZTFL1	1.3267e-14	5.26703e-11	7.70323	Prostate	5.66552e-16	2.25979e-12	-8.0963	Skin_Not_Sun_Exposed_Suprapubic	2.64921e-05	0.00890512	4.2017	NA	NA	NA	1	1	1	0	3	7.51262	1.53869	-8.20371	-0.429127	4.06319	-1.58125	NA	NA	5.7954e-14	0.12388	2.33083e-16	0.667831	4.84069e-05	0.113821	NA	NA	3.18253e-10	0.836176	9.63875e-13	0.979121	0.0139631	0.881861	NA	NA
LZTFL1	1.3267e-14	5.26703e-11	7.70323	Prostate	5.66552e-16	2.25979e-12	-8.0963	Skin_Sun_Exposed_Lower_leg	2.64921e-05	0.00906383	4.2017	NA	NA	NA	1	1	1	0	3	7.51262	1.53869	-8.20371	-0.429127	4.06319	-1.97165	NA	NA	5.7954e-14	0.12388	2.33083e-16	0.667831	4.84069e-05	0.0486497	NA	NA	3.18253e-10	0.836176	9.63875e-13	0.979121	0.0135896	0.86131	NA	NA
LZTFL1	1.3267e-14	5.26703e-11	7.70323	Prostate	5.66552e-16	2.25979e-12	-8.0963	Thyroid	2.64921e-05	0.00957472	-4.2017	NA	NA	NA	1	1	1	0	3	7.51262	1.53869	-8.20371	-0.429127	-4.06319	1.58125	NA	NA	5.7954e-14	0.12388	2.33083e-16	0.667831	4.84069e-05	0.113821	NA	NA	3.18253e-10	0.836176	9.63875e-13	0.979121	0.0141237	0.874295	NA	NA
LZTFL1	1.3267e-14	5.26703e-11	7.70323	Prostate	5.66552e-16	2.25979e-12	-8.0963	smultixcan	2.64921e-05	0.00841639	3.43775	NA	NA	NA	1	1	1	0	3	7.51262	1.53869	-8.20371	-0.429127	3.32443	-1.44014	NA	NA	5.7954e-14	0.12388	2.33083e-16	0.667831	4.84069e-05	0.100992	NA	NA	3.18253e-10	0.836176	9.63875e-13	0.979121	0.0134145	0.863891	NA	NA
LZTFL1	1.3267e-14	5.26703e-11	7.70323	Skin_Sun_Exposed_Lower_leg	1.0759e-15	3.52008e-12	-8.01787	Adipose_Subcutaneous	2.64921e-05	0.00918865	-4.2017	NA	NA	NA	1	1	1	0	3	7.51262	1.53869	-8.12782	-0.447555	-4.06319	1.58125	NA	NA	5.7954e-14	0.12388	4.37083e-16	0.654474	4.84069e-05	0.113821	NA	NA	3.18253e-10	0.836176	1.46904e-12	0.980148	0.0132819	0.882823	NA	NA
LZTFL1	1.3267e-14	5.26703e-11	7.70323	Skin_Sun_Exposed_Lower_leg	1.0759e-15	3.52008e-12	-8.01787	Adipose_Visceral_Omentum	2.64921e-05	0.00918542	-4.2017	NA	NA	NA	1	1	1	0	3	7.51262	1.53869	-8.12782	-0.447555	-4.06319	1.58125	NA	NA	5.7954e-14	0.12388	4.37083e-16	0.654474	4.84069e-05	0.113821	NA	NA	3.18253e-10	0.836176	1.46904e-12	0.980148	0.0142662	0.882402	NA	NA
LZTFL1	1.3267e-14	5.26703e-11	7.70323	Skin_Sun_Exposed_Lower_leg	1.0759e-15	3.52008e-12	-8.01787	Brain_Putamen_basal_ganglia	2.64921e-05	0.0096462	4.2017	NA	NA	NA	1	1	1	0	3	7.51262	1.53869	-8.12782	-0.447555	4.06319	-1.94003	NA	NA	5.7954e-14	0.12388	4.37083e-16	0.654474	4.84069e-05	0.052376	NA	NA	3.18253e-10	0.836176	1.46904e-12	0.980148	0.0148669	0.85451	NA	NA
LZTFL1	1.3267e-14	5.26703e-11	7.70323	Skin_Sun_Exposed_Lower_leg	1.0759e-15	3.52008e-12	-8.01787	Breast_Mammary_Tissue	2.64921e-05	0.00881549	4.2017	NA	NA	NA	1	1	1	0	3	7.51262	1.53869	-8.12782	-0.447555	4.06319	-1.30966	NA	NA	5.7954e-14	0.12388	4.37083e-16	0.654474	4.84069e-05	0.19031	NA	NA	3.18253e-10	0.836176	1.46904e-12	0.980148	0.0139809	0.918294	NA	NA
LZTFL1	1.3267e-14	5.26703e-11	7.70323	Skin_Sun_Exposed_Lower_leg	1.0759e-15	3.52008e-12	-8.01787	Cells_EBV-transformed_lymphocytes	2.64921e-05	0.00901298	4.2017	NA	NA	NA	1	1	1	0	3	7.51262	1.53869	-8.12782	-0.447555	4.06319	-0.940658	NA	NA	5.7954e-14	0.12388	4.37083e-16	0.654474	4.84069e-05	0.34688	NA	NA	3.18253e-10	0.836176	1.46904e-12	0.980148	0.0143397	0.931237	NA	NA
LZTFL1	1.3267e-14	5.26703e-11	7.70323	Skin_Sun_Exposed_Lower_leg	1.0759e-15	3.52008e-12	-8.01787	Nerve_Tibial	2.64921e-05	0.00947038	4.2017	NA	NA	NA	1	1	1	0	3	7.51262	1.53869	-8.12782	-0.447555	4.06319	-2.09965	NA	NA	5.7954e-14	0.12388	4.37083e-16	0.654474	4.84069e-05	0.0357592	NA	NA	3.18253e-10	0.836176	1.46904e-12	0.980148	0.0145273	0.864379	NA	NA
LZTFL1	1.3267e-14	5.26703e-11	7.70323	Skin_Sun_Exposed_Lower_leg	1.0759e-15	3.52008e-12	-8.01787	Skin_Not_Sun_Exposed_Suprapubic	2.64921e-05	0.00890512	4.2017	NA	NA	NA	1	1	1	0	3	7.51262	1.53869	-8.12782	-0.447555	4.06319	-1.58125	NA	NA	5.7954e-14	0.12388	4.37083e-16	0.654474	4.84069e-05	0.113821	NA	NA	3.18253e-10	0.836176	1.46904e-12	0.980148	0.0139631	0.881861	NA	NA
LZTFL1	1.3267e-14	5.26703e-11	7.70323	Skin_Sun_Exposed_Lower_leg	1.0759e-15	3.52008e-12	-8.01787	Skin_Sun_Exposed_Lower_leg	2.64921e-05	0.00906383	4.2017	NA	NA	NA	1	1	1	0	3	7.51262	1.53869	-8.12782	-0.447555	4.06319	-1.97165	NA	NA	5.7954e-14	0.12388	4.37083e-16	0.654474	4.84069e-05	0.0486497	NA	NA	3.18253e-10	0.836176	1.46904e-12	0.980148	0.0135896	0.86131	NA	NA
LZTFL1	1.3267e-14	5.26703e-11	7.70323	Skin_Sun_Exposed_Lower_leg	1.0759e-15	3.52008e-12	-8.01787	Thyroid	2.64921e-05	0.00957472	-4.2017	NA	NA	NA	1	1	1	0	3	7.51262	1.53869	-8.12782	-0.447555	-4.06319	1.58125	NA	NA	5.7954e-14	0.12388	4.37083e-16	0.654474	4.84069e-05	0.113821	NA	NA	3.18253e-10	0.836176	1.46904e-12	0.980148	0.0141237	0.874295	NA	NA
LZTFL1	1.3267e-14	5.26703e-11	7.70323	Skin_Sun_Exposed_Lower_leg	1.0759e-15	3.52008e-12	-8.01787	smultixcan	2.64921e-05	0.00841639	3.43775	NA	NA	NA	1	1	1	0	3	7.51262	1.53869	-8.12782	-0.447555	3.32443	-1.44014	NA	NA	5.7954e-14	0.12388	4.37083e-16	0.654474	4.84069e-05	0.100992	NA	NA	3.18253e-10	0.836176	1.46904e-12	0.980148	0.0134145	0.863891	NA	NA
LZTFL1	1.3267e-14	5.26703e-11	7.70323	Small_Intestine_Terminal_Ileum	8.08132e-16	2.33995e-12	-8.05296	Adipose_Subcutaneous	2.64921e-05	0.00918865	-4.2017	NA	NA	NA	1	1	1	0	3	7.51262	1.53869	-8.1591	-0.422417	-4.06319	1.58125	NA	NA	5.7954e-14	0.12388	3.37541e-16	0.672721	4.84069e-05	0.113821	NA	NA	3.18253e-10	0.836176	1.35039e-12	0.983364	0.0132819	0.882823	NA	NA
LZTFL1	1.3267e-14	5.26703e-11	7.70323	Small_Intestine_Terminal_Ileum	8.08132e-16	2.33995e-12	-8.05296	Adipose_Visceral_Omentum	2.64921e-05	0.00918542	-4.2017	NA	NA	NA	1	1	1	0	3	7.51262	1.53869	-8.1591	-0.422417	-4.06319	1.58125	NA	NA	5.7954e-14	0.12388	3.37541e-16	0.672721	4.84069e-05	0.113821	NA	NA	3.18253e-10	0.836176	1.35039e-12	0.983364	0.0142662	0.882402	NA	NA
LZTFL1	1.3267e-14	5.26703e-11	7.70323	Small_Intestine_Terminal_Ileum	8.08132e-16	2.33995e-12	-8.05296	Brain_Putamen_basal_ganglia	2.64921e-05	0.0096462	4.2017	NA	NA	NA	1	1	1	0	3	7.51262	1.53869	-8.1591	-0.422417	4.06319	-1.94003	NA	NA	5.7954e-14	0.12388	3.37541e-16	0.672721	4.84069e-05	0.052376	NA	NA	3.18253e-10	0.836176	1.35039e-12	0.983364	0.0148669	0.85451	NA	NA
LZTFL1	1.3267e-14	5.26703e-11	7.70323	Small_Intestine_Terminal_Ileum	8.08132e-16	2.33995e-12	-8.05296	Breast_Mammary_Tissue	2.64921e-05	0.00881549	4.2017	NA	NA	NA	1	1	1	0	3	7.51262	1.53869	-8.1591	-0.422417	4.06319	-1.30966	NA	NA	5.7954e-14	0.12388	3.37541e-16	0.672721	4.84069e-05	0.19031	NA	NA	3.18253e-10	0.836176	1.35039e-12	0.983364	0.0139809	0.918294	NA	NA
LZTFL1	1.3267e-14	5.26703e-11	7.70323	Small_Intestine_Terminal_Ileum	8.08132e-16	2.33995e-12	-8.05296	Cells_EBV-transformed_lymphocytes	2.64921e-05	0.00901298	4.2017	NA	NA	NA	1	1	1	0	3	7.51262	1.53869	-8.1591	-0.422417	4.06319	-0.940658	NA	NA	5.7954e-14	0.12388	3.37541e-16	0.672721	4.84069e-05	0.34688	NA	NA	3.18253e-10	0.836176	1.35039e-12	0.983364	0.0143397	0.931237	NA	NA
LZTFL1	1.3267e-14	5.26703e-11	7.70323	Small_Intestine_Terminal_Ileum	8.08132e-16	2.33995e-12	-8.05296	Nerve_Tibial	2.64921e-05	0.00947038	4.2017	NA	NA	NA	1	1	1	0	3	7.51262	1.53869	-8.1591	-0.422417	4.06319	-2.09965	NA	NA	5.7954e-14	0.12388	3.37541e-16	0.672721	4.84069e-05	0.0357592	NA	NA	3.18253e-10	0.836176	1.35039e-12	0.983364	0.0145273	0.864379	NA	NA
LZTFL1	1.3267e-14	5.26703e-11	7.70323	Small_Intestine_Terminal_Ileum	8.08132e-16	2.33995e-12	-8.05296	Skin_Not_Sun_Exposed_Suprapubic	2.64921e-05	0.00890512	4.2017	NA	NA	NA	1	1	1	0	3	7.51262	1.53869	-8.1591	-0.422417	4.06319	-1.58125	NA	NA	5.7954e-14	0.12388	3.37541e-16	0.672721	4.84069e-05	0.113821	NA	NA	3.18253e-10	0.836176	1.35039e-12	0.983364	0.0139631	0.881861	NA	NA
LZTFL1	1.3267e-14	5.26703e-11	7.70323	Small_Intestine_Terminal_Ileum	8.08132e-16	2.33995e-12	-8.05296	Skin_Sun_Exposed_Lower_leg	2.64921e-05	0.00906383	4.2017	NA	NA	NA	1	1	1	0	3	7.51262	1.53869	-8.1591	-0.422417	4.06319	-1.97165	NA	NA	5.7954e-14	0.12388	3.37541e-16	0.672721	4.84069e-05	0.0486497	NA	NA	3.18253e-10	0.836176	1.35039e-12	0.983364	0.0135896	0.86131	NA	NA
LZTFL1	1.3267e-14	5.26703e-11	7.70323	Small_Intestine_Terminal_Ileum	8.08132e-16	2.33995e-12	-8.05296	Thyroid	2.64921e-05	0.00957472	-4.2017	NA	NA	NA	1	1	1	0	3	7.51262	1.53869	-8.1591	-0.422417	-4.06319	1.58125	NA	NA	5.7954e-14	0.12388	3.37541e-16	0.672721	4.84069e-05	0.113821	NA	NA	3.18253e-10	0.836176	1.35039e-12	0.983364	0.0141237	0.874295	NA	NA
LZTFL1	1.3267e-14	5.26703e-11	7.70323	Small_Intestine_Terminal_Ileum	8.08132e-16	2.33995e-12	-8.05296	smultixcan	2.64921e-05	0.00841639	3.43775	NA	NA	NA	1	1	1	0	3	7.51262	1.53869	-8.1591	-0.422417	3.32443	-1.44014	NA	NA	5.7954e-14	0.12388	3.37541e-16	0.672721	4.84069e-05	0.100992	NA	NA	3.18253e-10	0.836176	1.35039e-12	0.983364	0.0134145	0.863891	NA	NA
LZTFL1	1.3267e-14	5.26703e-11	7.70323	Spleen	3.98144e-16	2.35243e-12	-8.13913	Adipose_Subcutaneous	2.64921e-05	0.00918865	-4.2017	NA	NA	NA	1	1	1	0	3	7.51262	1.53869	-8.24765	-0.434853	-4.06319	1.58125	NA	NA	5.7954e-14	0.12388	1.61543e-16	0.663669	4.84069e-05	0.113821	NA	NA	3.18253e-10	0.836176	9.8517e-13	0.991713	0.0132819	0.882823	NA	NA
LZTFL1	1.3267e-14	5.26703e-11	7.70323	Spleen	3.98144e-16	2.35243e-12	-8.13913	Adipose_Visceral_Omentum	2.64921e-05	0.00918542	-4.2017	NA	NA	NA	1	1	1	0	3	7.51262	1.53869	-8.24765	-0.434853	-4.06319	1.58125	NA	NA	5.7954e-14	0.12388	1.61543e-16	0.663669	4.84069e-05	0.113821	NA	NA	3.18253e-10	0.836176	9.8517e-13	0.991713	0.0142662	0.882402	NA	NA
LZTFL1	1.3267e-14	5.26703e-11	7.70323	Spleen	3.98144e-16	2.35243e-12	-8.13913	Brain_Putamen_basal_ganglia	2.64921e-05	0.0096462	4.2017	NA	NA	NA	1	1	1	0	3	7.51262	1.53869	-8.24765	-0.434853	4.06319	-1.94003	NA	NA	5.7954e-14	0.12388	1.61543e-16	0.663669	4.84069e-05	0.052376	NA	NA	3.18253e-10	0.836176	9.8517e-13	0.991713	0.0148669	0.85451	NA	NA
LZTFL1	1.3267e-14	5.26703e-11	7.70323	Spleen	3.98144e-16	2.35243e-12	-8.13913	Breast_Mammary_Tissue	2.64921e-05	0.00881549	4.2017	NA	NA	NA	1	1	1	0	3	7.51262	1.53869	-8.24765	-0.434853	4.06319	-1.30966	NA	NA	5.7954e-14	0.12388	1.61543e-16	0.663669	4.84069e-05	0.19031	NA	NA	3.18253e-10	0.836176	9.8517e-13	0.991713	0.0139809	0.918294	NA	NA
LZTFL1	1.3267e-14	5.26703e-11	7.70323	Spleen	3.98144e-16	2.35243e-12	-8.13913	Cells_EBV-transformed_lymphocytes	2.64921e-05	0.00901298	4.2017	NA	NA	NA	1	1	1	0	3	7.51262	1.53869	-8.24765	-0.434853	4.06319	-0.940658	NA	NA	5.7954e-14	0.12388	1.61543e-16	0.663669	4.84069e-05	0.34688	NA	NA	3.18253e-10	0.836176	9.8517e-13	0.991713	0.0143397	0.931237	NA	NA
LZTFL1	1.3267e-14	5.26703e-11	7.70323	Spleen	3.98144e-16	2.35243e-12	-8.13913	Nerve_Tibial	2.64921e-05	0.00947038	4.2017	NA	NA	NA	1	1	1	0	3	7.51262	1.53869	-8.24765	-0.434853	4.06319	-2.09965	NA	NA	5.7954e-14	0.12388	1.61543e-16	0.663669	4.84069e-05	0.0357592	NA	NA	3.18253e-10	0.836176	9.8517e-13	0.991713	0.0145273	0.864379	NA	NA
LZTFL1	1.3267e-14	5.26703e-11	7.70323	Spleen	3.98144e-16	2.35243e-12	-8.13913	Skin_Not_Sun_Exposed_Suprapubic	2.64921e-05	0.00890512	4.2017	NA	NA	NA	1	1	1	0	3	7.51262	1.53869	-8.24765	-0.434853	4.06319	-1.58125	NA	NA	5.7954e-14	0.12388	1.61543e-16	0.663669	4.84069e-05	0.113821	NA	NA	3.18253e-10	0.836176	9.8517e-13	0.991713	0.0139631	0.881861	NA	NA
LZTFL1	1.3267e-14	5.26703e-11	7.70323	Spleen	3.98144e-16	2.35243e-12	-8.13913	Skin_Sun_Exposed_Lower_leg	2.64921e-05	0.00906383	4.2017	NA	NA	NA	1	1	1	0	3	7.51262	1.53869	-8.24765	-0.434853	4.06319	-1.97165	NA	NA	5.7954e-14	0.12388	1.61543e-16	0.663669	4.84069e-05	0.0486497	NA	NA	3.18253e-10	0.836176	9.8517e-13	0.991713	0.0135896	0.86131	NA	NA
LZTFL1	1.3267e-14	5.26703e-11	7.70323	Spleen	3.98144e-16	2.35243e-12	-8.13913	Thyroid	2.64921e-05	0.00957472	-4.2017	NA	NA	NA	1	1	1	0	3	7.51262	1.53869	-8.24765	-0.434853	-4.06319	1.58125	NA	NA	5.7954e-14	0.12388	1.61543e-16	0.663669	4.84069e-05	0.113821	NA	NA	3.18253e-10	0.836176	9.8517e-13	0.991713	0.0141237	0.874295	NA	NA
LZTFL1	1.3267e-14	5.26703e-11	7.70323	Spleen	3.98144e-16	2.35243e-12	-8.13913	smultixcan	2.64921e-05	0.00841639	3.43775	NA	NA	NA	1	1	1	0	3	7.51262	1.53869	-8.24765	-0.434853	3.32443	-1.44014	NA	NA	5.7954e-14	0.12388	1.61543e-16	0.663669	4.84069e-05	0.100992	NA	NA	3.18253e-10	0.836176	9.8517e-13	0.991713	0.0134145	0.863891	NA	NA
LZTFL1	1.3267e-14	5.26703e-11	7.70323	Vagina	7.24928e-16	3.81385e-12	-8.06625	Adipose_Subcutaneous	2.64921e-05	0.00918865	-4.2017	NA	NA	NA	1	1	1	0	3	7.51262	1.53869	-8.17346	-0.428816	-4.06319	1.58125	NA	NA	5.7954e-14	0.12388	2.99676e-16	0.668057	4.84069e-05	0.113821	NA	NA	3.18253e-10	0.836176	1.64387e-12	0.976353	0.0132819	0.882823	NA	NA
LZTFL1	1.3267e-14	5.26703e-11	7.70323	Vagina	7.24928e-16	3.81385e-12	-8.06625	Adipose_Visceral_Omentum	2.64921e-05	0.00918542	-4.2017	NA	NA	NA	1	1	1	0	3	7.51262	1.53869	-8.17346	-0.428816	-4.06319	1.58125	NA	NA	5.7954e-14	0.12388	2.99676e-16	0.668057	4.84069e-05	0.113821	NA	NA	3.18253e-10	0.836176	1.64387e-12	0.976353	0.0142662	0.882402	NA	NA
LZTFL1	1.3267e-14	5.26703e-11	7.70323	Vagina	7.24928e-16	3.81385e-12	-8.06625	Brain_Putamen_basal_ganglia	2.64921e-05	0.0096462	4.2017	NA	NA	NA	1	1	1	0	3	7.51262	1.53869	-8.17346	-0.428816	4.06319	-1.94003	NA	NA	5.7954e-14	0.12388	2.99676e-16	0.668057	4.84069e-05	0.052376	NA	NA	3.18253e-10	0.836176	1.64387e-12	0.976353	0.0148669	0.85451	NA	NA
LZTFL1	1.3267e-14	5.26703e-11	7.70323	Vagina	7.24928e-16	3.81385e-12	-8.06625	Breast_Mammary_Tissue	2.64921e-05	0.00881549	4.2017	NA	NA	NA	1	1	1	0	3	7.51262	1.53869	-8.17346	-0.428816	4.06319	-1.30966	NA	NA	5.7954e-14	0.12388	2.99676e-16	0.668057	4.84069e-05	0.19031	NA	NA	3.18253e-10	0.836176	1.64387e-12	0.976353	0.0139809	0.918294	NA	NA
LZTFL1	1.3267e-14	5.26703e-11	7.70323	Vagina	7.24928e-16	3.81385e-12	-8.06625	Cells_EBV-transformed_lymphocytes	2.64921e-05	0.00901298	4.2017	NA	NA	NA	1	1	1	0	3	7.51262	1.53869	-8.17346	-0.428816	4.06319	-0.940658	NA	NA	5.7954e-14	0.12388	2.99676e-16	0.668057	4.84069e-05	0.34688	NA	NA	3.18253e-10	0.836176	1.64387e-12	0.976353	0.0143397	0.931237	NA	NA
LZTFL1	1.3267e-14	5.26703e-11	7.70323	Vagina	7.24928e-16	3.81385e-12	-8.06625	Nerve_Tibial	2.64921e-05	0.00947038	4.2017	NA	NA	NA	1	1	1	0	3	7.51262	1.53869	-8.17346	-0.428816	4.06319	-2.09965	NA	NA	5.7954e-14	0.12388	2.99676e-16	0.668057	4.84069e-05	0.0357592	NA	NA	3.18253e-10	0.836176	1.64387e-12	0.976353	0.0145273	0.864379	NA	NA
LZTFL1	1.3267e-14	5.26703e-11	7.70323	Vagina	7.24928e-16	3.81385e-12	-8.06625	Skin_Not_Sun_Exposed_Suprapubic	2.64921e-05	0.00890512	4.2017	NA	NA	NA	1	1	1	0	3	7.51262	1.53869	-8.17346	-0.428816	4.06319	-1.58125	NA	NA	5.7954e-14	0.12388	2.99676e-16	0.668057	4.84069e-05	0.113821	NA	NA	3.18253e-10	0.836176	1.64387e-12	0.976353	0.0139631	0.881861	NA	NA
LZTFL1	1.3267e-14	5.26703e-11	7.70323	Vagina	7.24928e-16	3.81385e-12	-8.06625	Skin_Sun_Exposed_Lower_leg	2.64921e-05	0.00906383	4.2017	NA	NA	NA	1	1	1	0	3	7.51262	1.53869	-8.17346	-0.428816	4.06319	-1.97165	NA	NA	5.7954e-14	0.12388	2.99676e-16	0.668057	4.84069e-05	0.0486497	NA	NA	3.18253e-10	0.836176	1.64387e-12	0.976353	0.0135896	0.86131	NA	NA
LZTFL1	1.3267e-14	5.26703e-11	7.70323	Vagina	7.24928e-16	3.81385e-12	-8.06625	Thyroid	2.64921e-05	0.00957472	-4.2017	NA	NA	NA	1	1	1	0	3	7.51262	1.53869	-8.17346	-0.428816	-4.06319	1.58125	NA	NA	5.7954e-14	0.12388	2.99676e-16	0.668057	4.84069e-05	0.113821	NA	NA	3.18253e-10	0.836176	1.64387e-12	0.976353	0.0141237	0.874295	NA	NA
LZTFL1	1.3267e-14	5.26703e-11	7.70323	Vagina	7.24928e-16	3.81385e-12	-8.06625	smultixcan	2.64921e-05	0.00841639	3.43775	NA	NA	NA	1	1	1	0	3	7.51262	1.53869	-8.17346	-0.428816	3.32443	-1.44014	NA	NA	5.7954e-14	0.12388	2.99676e-16	0.668057	4.84069e-05	0.100992	NA	NA	3.18253e-10	0.836176	1.64387e-12	0.976353	0.0134145	0.863891	NA	NA
LZTFL1	1.3267e-14	5.26703e-11	7.70323	smultixcan	4.21009e-61	9.1519e-57	-3.46544	Adipose_Subcutaneous	2.64921e-05	0.00918865	-4.2017	NA	NA	NA	1	1	1	0	3	7.51262	1.53869	-3.5073	-0.07699	-4.06319	1.58125	NA	NA	5.7954e-14	0.12388	1.99721e-63	0.261804	4.84069e-05	0.113821	NA	NA	3.18253e-10	0.836176	4.36191e-59	0.897203	0.0132819	0.882823	NA	NA
LZTFL1	1.3267e-14	5.26703e-11	7.70323	smultixcan	4.21009e-61	9.1519e-57	-3.46544	Adipose_Visceral_Omentum	2.64921e-05	0.00918542	-4.2017	NA	NA	NA	1	1	1	0	3	7.51262	1.53869	-3.5073	-0.07699	-4.06319	1.58125	NA	NA	5.7954e-14	0.12388	1.99721e-63	0.261804	4.84069e-05	0.113821	NA	NA	3.18253e-10	0.836176	4.36191e-59	0.897203	0.0142662	0.882402	NA	NA
LZTFL1	1.3267e-14	5.26703e-11	7.70323	smultixcan	4.21009e-61	9.1519e-57	-3.46544	Brain_Putamen_basal_ganglia	2.64921e-05	0.0096462	4.2017	NA	NA	NA	1	1	1	0	3	7.51262	1.53869	-3.5073	-0.07699	4.06319	-1.94003	NA	NA	5.7954e-14	0.12388	1.99721e-63	0.261804	4.84069e-05	0.052376	NA	NA	3.18253e-10	0.836176	4.36191e-59	0.897203	0.0148669	0.85451	NA	NA
LZTFL1	1.3267e-14	5.26703e-11	7.70323	smultixcan	4.21009e-61	9.1519e-57	-3.46544	Breast_Mammary_Tissue	2.64921e-05	0.00881549	4.2017	NA	NA	NA	1	1	1	0	3	7.51262	1.53869	-3.5073	-0.07699	4.06319	-1.30966	NA	NA	5.7954e-14	0.12388	1.99721e-63	0.261804	4.84069e-05	0.19031	NA	NA	3.18253e-10	0.836176	4.36191e-59	0.897203	0.0139809	0.918294	NA	NA
LZTFL1	1.3267e-14	5.26703e-11	7.70323	smultixcan	4.21009e-61	9.1519e-57	-3.46544	Cells_EBV-transformed_lymphocytes	2.64921e-05	0.00901298	4.2017	NA	NA	NA	1	1	1	0	3	7.51262	1.53869	-3.5073	-0.07699	4.06319	-0.940658	NA	NA	5.7954e-14	0.12388	1.99721e-63	0.261804	4.84069e-05	0.34688	NA	NA	3.18253e-10	0.836176	4.36191e-59	0.897203	0.0143397	0.931237	NA	NA
LZTFL1	1.3267e-14	5.26703e-11	7.70323	smultixcan	4.21009e-61	9.1519e-57	-3.46544	Nerve_Tibial	2.64921e-05	0.00947038	4.2017	NA	NA	NA	1	1	1	0	3	7.51262	1.53869	-3.5073	-0.07699	4.06319	-2.09965	NA	NA	5.7954e-14	0.12388	1.99721e-63	0.261804	4.84069e-05	0.0357592	NA	NA	3.18253e-10	0.836176	4.36191e-59	0.897203	0.0145273	0.864379	NA	NA
LZTFL1	1.3267e-14	5.26703e-11	7.70323	smultixcan	4.21009e-61	9.1519e-57	-3.46544	Skin_Not_Sun_Exposed_Suprapubic	2.64921e-05	0.00890512	4.2017	NA	NA	NA	1	1	1	0	3	7.51262	1.53869	-3.5073	-0.07699	4.06319	-1.58125	NA	NA	5.7954e-14	0.12388	1.99721e-63	0.261804	4.84069e-05	0.113821	NA	NA	3.18253e-10	0.836176	4.36191e-59	0.897203	0.0139631	0.881861	NA	NA
LZTFL1	1.3267e-14	5.26703e-11	7.70323	smultixcan	4.21009e-61	9.1519e-57	-3.46544	Skin_Sun_Exposed_Lower_leg	2.64921e-05	0.00906383	4.2017	NA	NA	NA	1	1	1	0	3	7.51262	1.53869	-3.5073	-0.07699	4.06319	-1.97165	NA	NA	5.7954e-14	0.12388	1.99721e-63	0.261804	4.84069e-05	0.0486497	NA	NA	3.18253e-10	0.836176	4.36191e-59	0.897203	0.0135896	0.86131	NA	NA
LZTFL1	1.3267e-14	5.26703e-11	7.70323	smultixcan	4.21009e-61	9.1519e-57	-3.46544	Thyroid	2.64921e-05	0.00957472	-4.2017	NA	NA	NA	1	1	1	0	3	7.51262	1.53869	-3.5073	-0.07699	-4.06319	1.58125	NA	NA	5.7954e-14	0.12388	1.99721e-63	0.261804	4.84069e-05	0.113821	NA	NA	3.18253e-10	0.836176	4.36191e-59	0.897203	0.0141237	0.874295	NA	NA
LZTFL1	1.3267e-14	5.26703e-11	7.70323	smultixcan	4.21009e-61	9.1519e-57	-3.46544	smultixcan	2.64921e-05	0.00841639	3.43775	NA	NA	NA	1	1	1	0	3	7.51262	1.53869	-3.5073	-0.07699	3.32443	-1.44014	NA	NA	5.7954e-14	0.12388	1.99721e-63	0.261804	4.84069e-05	0.100992	NA	NA	3.18253e-10	0.836176	4.36191e-59	0.897203	0.0134145	0.863891	NA	NA
ICAM5	5.777e-13	1.14481e-09	-7.20564	Adrenal_Gland	2.94472e-07	0.000175211	-5.12695	NA	NA	NA	NA	5.38e-08	4.2868e-05	-5.43825	1	1	0	1	3	7.36844	1.36066	-5.32901	-1.21297	NA	NA	-5.6047	-1.12206	1.7264e-13	0.17362	9.87472e-08	0.225141	NA	NA	2.09e-08	0.26184	5.15992e-10	0.864094	7.22706e-05	0.938112	NA	NA	2.7379e-05	0.890902
ICAM5	5.777e-13	1.14481e-09	-7.20564	Brain_Cerebellum	7.83729e-06	0.00400383	-4.46958	NA	NA	NA	NA	5.38e-08	4.2868e-05	-5.43825	1	1	0	1	3	7.36844	1.36066	-4.59787	-1.03232	NA	NA	-5.6047	-1.12206	1.7264e-13	0.17362	4.26832e-06	0.301924	NA	NA	2.09e-08	0.26184	5.15992e-10	0.864094	0.00224996	0.954386	NA	NA	2.7379e-05	0.890902
ICAM5	5.777e-13	1.14481e-09	-7.20564	Brain_Spinal_cord_cervical_c-1	8.49028e-12	3.02594e-08	-6.83002	NA	NA	NA	NA	5.38e-08	4.2868e-05	-5.43825	1	1	0	1	3	7.36844	1.36066	-7.04179	-1.16832	NA	NA	-5.6047	-1.12206	1.7264e-13	0.17362	1.89784e-12	0.242679	NA	NA	2.09e-08	0.26184	5.15992e-10	0.864094	5.26745e-09	0.922588	NA	NA	2.7379e-05	0.890902
ICAM5	5.777e-13	1.14481e-09	-7.20564	Cells_EBV-transformed_lymphocytes	8.49028e-12	4.32155e-08	-6.83002	NA	NA	NA	NA	5.38e-08	4.2868e-05	-5.43825	1	1	0	1	3	7.36844	1.36066	-7.04179	-1.16832	NA	NA	-5.6047	-1.12206	1.7264e-13	0.17362	1.89784e-12	0.242679	NA	NA	2.09e-08	0.26184	5.15992e-10	0.864094	6.67659e-09	0.941377	NA	NA	2.7379e-05	0.890902
ICAM5	5.777e-13	1.14481e-09	-7.20564	Colon_Sigmoid	1.23884e-14	5.00036e-11	-7.71198	NA	NA	NA	NA	5.38e-08	4.2868e-05	-5.43825	1	1	0	1	3	7.36844	1.36066	-7.84234	-0.517216	NA	NA	-5.6047	-1.12206	1.7264e-13	0.17362	4.42241e-15	0.605006	NA	NA	2.09e-08	0.26184	5.15992e-10	0.864094	1.84341e-11	0.977353	NA	NA	2.7379e-05	0.890902
ICAM5	5.777e-13	1.14481e-09	-7.20564	Colon_Transverse	8.49028e-12	2.08419e-08	-6.83002	NA	NA	NA	NA	5.38e-08	4.2868e-05	-5.43825	1	1	0	1	3	7.36844	1.36066	-7.04179	-1.16832	NA	NA	-5.6047	-1.12206	1.7264e-13	0.17362	1.89784e-12	0.242679	NA	NA	2.09e-08	0.26184	5.15992e-10	0.864094	4.79963e-09	0.920711	NA	NA	2.7379e-05	0.890902
ICAM5	5.777e-13	1.14481e-09	-7.20564	Esophagus_Gastroesophageal_Junction	8.49028e-12	5.07804e-08	-6.83002	NA	NA	NA	NA	5.38e-08	4.2868e-05	-5.43825	1	1	0	1	3	7.36844	1.36066	-7.04179	-1.16832	NA	NA	-5.6047	-1.12206	1.7264e-13	0.17362	1.89784e-12	0.242679	NA	NA	2.09e-08	0.26184	5.15992e-10	0.864094	1.17533e-08	0.925655	NA	NA	2.7379e-05	0.890902
ICAM5	5.777e-13	1.14481e-09	-7.20564	Heart_Left_Ventricle	5.0111e-08	6.221e-05	-5.45092	NA	NA	NA	NA	5.38e-08	4.2868e-05	-5.43825	1	1	0	1	3	7.36844	1.36066	-5.62253	-1.23663	NA	NA	-5.6047	-1.12206	1.7264e-13	0.17362	1.88178e-08	0.216226	NA	NA	2.09e-08	0.26184	5.15992e-10	0.864094	2.4068e-05	0.931537	NA	NA	2.7379e-05	0.890902
ICAM5	5.777e-13	1.14481e-09	-7.20564	Liver	2.6353e-14	9.21124e-11	-7.61508	NA	NA	NA	NA	5.38e-08	4.2868e-05	-5.43825	1	1	0	1	3	7.36844	1.36066	-7.78919	-0.842143	NA	NA	-5.6047	-1.12206	1.7264e-13	0.17362	6.74416e-15	0.399708	NA	NA	2.09e-08	0.26184	5.15992e-10	0.864094	3.66916e-11	0.962052	NA	NA	2.7379e-05	0.890902
ICAM5	5.777e-13	1.14481e-09	-7.20564	Pancreas	8.49028e-12	2.44005e-08	-6.83002	NA	NA	NA	NA	5.38e-08	4.2868e-05	-5.43825	1	1	0	1	3	7.36844	1.36066	-7.04179	-1.16832	NA	NA	-5.6047	-1.12206	1.7264e-13	0.17362	1.89784e-12	0.242679	NA	NA	2.09e-08	0.26184	5.15992e-10	0.864094	7.49709e-09	0.932559	NA	NA	2.7379e-05	0.890902
ICAM5	5.777e-13	1.14481e-09	-7.20564	Small_Intestine_Terminal_Ileum	8.49028e-12	1.40478e-08	-6.83002	NA	NA	NA	NA	5.38e-08	4.2868e-05	-5.43825	1	1	0	1	3	7.36844	1.36066	-7.04179	-1.16832	NA	NA	-5.6047	-1.12206	1.7264e-13	0.17362	1.89784e-12	0.242679	NA	NA	2.09e-08	0.26184	5.15992e-10	0.864094	3.79631e-09	0.931027	NA	NA	2.7379e-05	0.890902
ICAM5	5.777e-13	1.14481e-09	-7.20564	Stomach	2.23428e-08	1.87456e-05	-5.59281	NA	NA	NA	NA	5.38e-08	4.2868e-05	-5.43825	1	1	0	1	3	7.36844	1.36066	-5.99151	-2.84762	NA	NA	-5.6047	-1.12206	1.7264e-13	0.17362	2.07898e-09	0.00440476	NA	NA	2.09e-08	0.26184	5.15992e-10	0.864094	2.29897e-06	0.647185	NA	NA	2.7379e-05	0.890902
ICAM5	5.777e-13	1.14481e-09	-7.20564	Testis	3.41156e-08	3.96633e-05	5.51889	NA	NA	NA	NA	5.38e-08	4.2868e-05	-5.43825	1	1	0	1	3	7.36844	1.36066	5.72842	1.24351	NA	NA	-5.6047	-1.12206	1.7264e-13	0.17362	1.01371e-08	0.21368	NA	NA	2.09e-08	0.26184	5.15992e-10	0.864094	1.21263e-05	0.916956	NA	NA	2.7379e-05	0.890902
ICAM5	5.777e-13	1.14481e-09	-7.20564	Thyroid	3.74386e-11	1.23557e-07	-6.61388	NA	NA	NA	NA	5.38e-08	4.2868e-05	-5.43825	1	1	0	1	3	7.36844	1.36066	-6.84933	-1.34603	NA	NA	-5.6047	-1.12206	1.7264e-13	0.17362	7.41941e-12	0.178291	NA	NA	2.09e-08	0.26184	5.15992e-10	0.864094	3.3511e-08	0.924603	NA	NA	2.7379e-05	0.890902
ICAM5	5.777e-13	1.14481e-09	-7.20564	Uterus	8.49028e-12	3.04999e-08	-6.83002	NA	NA	NA	NA	5.38e-08	4.2868e-05	-5.43825	1	1	0	1	3	7.36844	1.36066	-7.04179	-1.16832	NA	NA	-5.6047	-1.12206	1.7264e-13	0.17362	1.89784e-12	0.242679	NA	NA	2.09e-08	0.26184	5.15992e-10	0.864094	1.0682e-08	0.93763	NA	NA	2.7379e-05	0.890902
ICAM5	5.777e-13	1.14481e-09	-7.20564	Vagina	8.49028e-12	1.7867e-08	-6.83002	NA	NA	NA	NA	5.38e-08	4.2868e-05	-5.43825	1	1	0	1	3	7.36844	1.36066	-7.04179	-1.16832	NA	NA	-5.6047	-1.12206	1.7264e-13	0.17362	1.89784e-12	0.242679	NA	NA	2.09e-08	0.26184	5.15992e-10	0.864094	6.94039e-09	0.945604	NA	NA	2.7379e-05	0.890902
ICAM5	5.777e-13	1.14481e-09	-7.20564	smultixcan	4.29772e-09	2.17265e-06	-3.14028	NA	NA	NA	NA	5.38e-08	4.2868e-05	-5.43825	1	1	0	1	3	7.36844	1.36066	-3.22402	-0.532964	NA	NA	-5.6047	-1.12206	1.7264e-13	0.17362	1.34467e-09	0.762731	NA	NA	2.09e-08	0.26184	5.15992e-10	0.864094	7.72831e-07	0.980358	NA	NA	2.7379e-05	0.890902
FUT2	1.8468e-11	2.35269e-08	-6.71765	Artery_Aorta	5.66503e-08	6.95156e-05	5.42906	Esophagus_Mucosa	3.57023e-13	1.1437e-09	7.27093	NA	NA	NA	1	1	1	0	3	6.31095	-3.11274	5.16678	-2.28155	6.96921	-2.83	NA	NA	2.7733e-10	0.0018536	2.3816e-07	0.0225157	3.18725e-12	0.0046548	NA	NA	2.48668e-07	0.475224	0.000272867	0.818239	7.25027e-09	0.603884	NA	NA
FUT2	1.8468e-11	2.35269e-08	-6.71765	Artery_Aorta	5.66503e-08	6.95156e-05	5.42906	smultixcan	2.20329e-12	7.33971e-09	3.19574	NA	NA	NA	1	1	1	0	3	6.31095	-3.11274	5.16678	-2.28155	3.00286	-1.77311	NA	NA	2.7733e-10	0.0018536	2.3816e-07	0.0225157	1.74572e-11	0.0142021	NA	NA	2.48668e-07	0.475224	0.000272867	0.818239	4.15077e-08	0.707733	NA	NA
FUT2	1.8468e-11	2.35269e-08	-6.71765	Brain_Anterior_cingulate_cortex_BA24	7.39478e-12	4.12925e-08	-6.84981	Esophagus_Mucosa	3.57023e-13	1.1437e-09	7.27093	NA	NA	NA	1	1	1	0	3	6.31095	-3.11274	-6.46112	3.66038	6.96921	-2.83	NA	NA	2.7733e-10	0.0018536	1.03932e-10	0.000251844	3.18725e-12	0.0046548	NA	NA	2.48668e-07	0.475224	3.0161e-07	0.363002	7.25027e-09	0.603884	NA	NA
FUT2	1.8468e-11	2.35269e-08	-6.71765	Brain_Anterior_cingulate_cortex_BA24	7.39478e-12	4.12925e-08	-6.84981	smultixcan	2.20329e-12	7.33971e-09	3.19574	NA	NA	NA	1	1	1	0	3	6.31095	-3.11274	-6.46112	3.66038	3.00286	-1.77311	NA	NA	2.7733e-10	0.0018536	1.03932e-10	0.000251844	1.74572e-11	0.0142021	NA	NA	2.48668e-07	0.475224	3.0161e-07	0.363002	4.15077e-08	0.707733	NA	NA
FUT2	1.8468e-11	2.35269e-08	-6.71765	Brain_Caudate_basal_ganglia	2.73142e-12	1.07035e-08	-6.99089	Esophagus_Mucosa	3.57023e-13	1.1437e-09	7.27093	NA	NA	NA	1	1	1	0	3	6.31095	-3.11274	-6.67139	1.95844	6.96921	-2.83	NA	NA	2.7733e-10	0.0018536	2.53394e-11	0.0501788	3.18725e-12	0.0046548	NA	NA	2.48668e-07	0.475224	1.03055e-07	0.842343	7.25027e-09	0.603884	NA	NA
FUT2	1.8468e-11	2.35269e-08	-6.71765	Brain_Caudate_basal_ganglia	2.73142e-12	1.07035e-08	-6.99089	smultixcan	2.20329e-12	7.33971e-09	3.19574	NA	NA	NA	1	1	1	0	3	6.31095	-3.11274	-6.67139	1.95844	3.00286	-1.77311	NA	NA	2.7733e-10	0.0018536	2.53394e-11	0.0501788	1.74572e-11	0.0142021	NA	NA	2.48668e-07	0.475224	1.03055e-07	0.842343	4.15077e-08	0.707733	NA	NA
FUT2	1.8468e-11	2.35269e-08	-6.71765	Brain_Frontal_Cortex_BA9	1.10738e-11	3.24353e-08	-6.79181	Esophagus_Mucosa	3.57023e-13	1.1437e-09	7.27093	NA	NA	NA	1	1	1	0	3	6.31095	-3.11274	-6.47811	2.80004	6.96921	-2.83	NA	NA	2.7733e-10	0.0018536	9.28761e-11	0.00510969	3.18725e-12	0.0046548	NA	NA	2.48668e-07	0.475224	1.66764e-07	0.711226	7.25027e-09	0.603884	NA	NA
FUT2	1.8468e-11	2.35269e-08	-6.71765	Brain_Frontal_Cortex_BA9	1.10738e-11	3.24353e-08	-6.79181	smultixcan	2.20329e-12	7.33971e-09	3.19574	NA	NA	NA	1	1	1	0	3	6.31095	-3.11274	-6.47811	2.80004	3.00286	-1.77311	NA	NA	2.7733e-10	0.0018536	9.28761e-11	0.00510969	1.74572e-11	0.0142021	NA	NA	2.48668e-07	0.475224	1.66764e-07	0.711226	4.15077e-08	0.707733	NA	NA
FUT2	1.8468e-11	2.35269e-08	-6.71765	Brain_Hippocampus	2.80641e-12	7.83059e-09	-6.98709	Esophagus_Mucosa	3.57023e-13	1.1437e-09	7.27093	NA	NA	NA	1	1	1	0	3	6.31095	-3.11274	-6.67103	2.83168	6.96921	-2.83	NA	NA	2.7733e-10	0.0018536	2.54007e-11	0.00463037	3.18725e-12	0.0046548	NA	NA	2.48668e-07	0.475224	5.88839e-08	0.660614	7.25027e-09	0.603884	NA	NA
FUT2	1.8468e-11	2.35269e-08	-6.71765	Brain_Hippocampus	2.80641e-12	7.83059e-09	-6.98709	smultixcan	2.20329e-12	7.33971e-09	3.19574	NA	NA	NA	1	1	1	0	3	6.31095	-3.11274	-6.67103	2.83168	3.00286	-1.77311	NA	NA	2.7733e-10	0.0018536	2.54007e-11	0.00463037	1.74572e-11	0.0142021	NA	NA	2.48668e-07	0.475224	5.88839e-08	0.660614	4.15077e-08	0.707733	NA	NA
FUT2	1.8468e-11	2.35269e-08	-6.71765	Brain_Hypothalamus	2.7393e-12	1.03308e-08	-6.99049	Esophagus_Mucosa	3.57023e-13	1.1437e-09	7.27093	NA	NA	NA	1	1	1	0	3	6.31095	-3.11274	-6.6745	2.83168	6.96921	-2.83	NA	NA	2.7733e-10	0.0018536	2.48083e-11	0.00463037	3.18725e-12	0.0046548	NA	NA	2.48668e-07	0.475224	5.81953e-08	0.6765	7.25027e-09	0.603884	NA	NA
FUT2	1.8468e-11	2.35269e-08	-6.71765	Brain_Hypothalamus	2.7393e-12	1.03308e-08	-6.99049	smultixcan	2.20329e-12	7.33971e-09	3.19574	NA	NA	NA	1	1	1	0	3	6.31095	-3.11274	-6.6745	2.83168	3.00286	-1.77311	NA	NA	2.7733e-10	0.0018536	2.48083e-11	0.00463037	1.74572e-11	0.0142021	NA	NA	2.48668e-07	0.475224	5.81953e-08	0.6765	4.15077e-08	0.707733	NA	NA
FUT2	1.8468e-11	2.35269e-08	-6.71765	Brain_Nucleus_accumbens_basal_ganglia	3.59888e-13	6.98543e-10	-7.26985	Esophagus_Mucosa	3.57023e-13	1.1437e-09	7.27093	NA	NA	NA	1	1	1	0	3	6.31095	-3.11274	-6.93067	3.18912	6.96921	-2.83	NA	NA	2.7733e-10	0.0018536	4.18847e-12	0.00142707	3.18725e-12	0.0046548	NA	NA	2.48668e-07	0.475224	9.24833e-09	0.673068	7.25027e-09	0.603884	NA	NA
FUT2	1.8468e-11	2.35269e-08	-6.71765	Brain_Nucleus_accumbens_basal_ganglia	3.59888e-13	6.98543e-10	-7.26985	smultixcan	2.20329e-12	7.33971e-09	3.19574	NA	NA	NA	1	1	1	0	3	6.31095	-3.11274	-6.93067	3.18912	3.00286	-1.77311	NA	NA	2.7733e-10	0.0018536	4.18847e-12	0.00142707	1.74572e-11	0.0142021	NA	NA	2.48668e-07	0.475224	9.24833e-09	0.673068	4.15077e-08	0.707733	NA	NA
FUT2	1.8468e-11	2.35269e-08	-6.71765	Cells_Cultured_fibroblasts	4.02292e-13	9.22768e-10	7.25479	Esophagus_Mucosa	3.57023e-13	1.1437e-09	7.27093	NA	NA	NA	1	1	1	0	3	6.31095	-3.11274	6.85832	-3.44554	6.96921	-2.83	NA	NA	2.7733e-10	0.0018536	6.9674e-12	0.00056991	3.18725e-12	0.0046548	NA	NA	2.48668e-07	0.475224	1.44132e-08	0.494825	7.25027e-09	0.603884	NA	NA
FUT2	1.8468e-11	2.35269e-08	-6.71765	Cells_Cultured_fibroblasts	4.02292e-13	9.22768e-10	7.25479	smultixcan	2.20329e-12	7.33971e-09	3.19574	NA	NA	NA	1	1	1	0	3	6.31095	-3.11274	6.85832	-3.44554	3.00286	-1.77311	NA	NA	2.7733e-10	0.0018536	6.9674e-12	0.00056991	1.74572e-11	0.0142021	NA	NA	2.48668e-07	0.475224	1.44132e-08	0.494825	4.15077e-08	0.707733	NA	NA
FUT2	1.8468e-11	2.35269e-08	-6.71765	Heart_Atrial_Appendage	5.66503e-08	4.80637e-05	-5.42906	Esophagus_Mucosa	3.57023e-13	1.1437e-09	7.27093	NA	NA	NA	1	1	1	0	3	6.31095	-3.11274	-5.16678	2.28155	6.96921	-2.83	NA	NA	2.7733e-10	0.0018536	2.3816e-07	0.0225157	3.18725e-12	0.0046548	NA	NA	2.48668e-07	0.475224	0.000181984	0.782178	7.25027e-09	0.603884	NA	NA
FUT2	1.8468e-11	2.35269e-08	-6.71765	Heart_Atrial_Appendage	5.66503e-08	4.80637e-05	-5.42906	smultixcan	2.20329e-12	7.33971e-09	3.19574	NA	NA	NA	1	1	1	0	3	6.31095	-3.11274	-5.16678	2.28155	3.00286	-1.77311	NA	NA	2.7733e-10	0.0018536	2.3816e-07	0.0225157	1.74572e-11	0.0142021	NA	NA	2.48668e-07	0.475224	0.000181984	0.782178	4.15077e-08	0.707733	NA	NA
FUT2	1.8468e-11	2.35269e-08	-6.71765	Liver	7.39478e-12	1.93854e-08	6.84981	Esophagus_Mucosa	3.57023e-13	1.1437e-09	7.27093	NA	NA	NA	1	1	1	0	3	6.31095	-3.11274	6.46112	-3.66038	6.96921	-2.83	NA	NA	2.7733e-10	0.0018536	1.03932e-10	0.000251844	3.18725e-12	0.0046548	NA	NA	2.48668e-07	0.475224	2.26176e-07	0.545847	7.25027e-09	0.603884	NA	NA
FUT2	1.8468e-11	2.35269e-08	-6.71765	Liver	7.39478e-12	1.93854e-08	6.84981	smultixcan	2.20329e-12	7.33971e-09	3.19574	NA	NA	NA	1	1	1	0	3	6.31095	-3.11274	6.46112	-3.66038	3.00286	-1.77311	NA	NA	2.7733e-10	0.0018536	1.03932e-10	0.000251844	1.74572e-11	0.0142021	NA	NA	2.48668e-07	0.475224	2.26176e-07	0.545847	4.15077e-08	0.707733	NA	NA
FUT2	1.8468e-11	2.35269e-08	-6.71765	Lung	7.14798e-12	2.28628e-08	6.85467	Esophagus_Mucosa	3.57023e-13	1.1437e-09	7.27093	NA	NA	NA	1	1	1	0	3	6.31095	-3.11274	6.47398	-3.52416	6.96921	-2.83	NA	NA	2.7733e-10	0.0018536	9.54545e-11	0.000424829	3.18725e-12	0.0046548	NA	NA	2.48668e-07	0.475224	2.51675e-07	0.369194	7.25027e-09	0.603884	NA	NA
FUT2	1.8468e-11	2.35269e-08	-6.71765	Lung	7.14798e-12	2.28628e-08	6.85467	smultixcan	2.20329e-12	7.33971e-09	3.19574	NA	NA	NA	1	1	1	0	3	6.31095	-3.11274	6.47398	-3.52416	3.00286	-1.77311	NA	NA	2.7733e-10	0.0018536	9.54545e-11	0.000424829	1.74572e-11	0.0142021	NA	NA	2.48668e-07	0.475224	2.51675e-07	0.369194	4.15077e-08	0.707733	NA	NA
FUT2	1.8468e-11	2.35269e-08	-6.71765	Minor_Salivary_Gland	4.02292e-13	1.52308e-09	7.25479	Esophagus_Mucosa	3.57023e-13	1.1437e-09	7.27093	NA	NA	NA	1	1	1	0	3	6.31095	-3.11274	6.85832	-2.90734	6.96921	-2.83	NA	NA	2.7733e-10	0.0018536	6.9674e-12	0.00364515	3.18725e-12	0.0046548	NA	NA	2.48668e-07	0.475224	2.06061e-08	0.664894	7.25027e-09	0.603884	NA	NA
FUT2	1.8468e-11	2.35269e-08	-6.71765	Minor_Salivary_Gland	4.02292e-13	1.52308e-09	7.25479	smultixcan	2.20329e-12	7.33971e-09	3.19574	NA	NA	NA	1	1	1	0	3	6.31095	-3.11274	6.85832	-2.90734	3.00286	-1.77311	NA	NA	2.7733e-10	0.0018536	6.9674e-12	0.00364515	1.74572e-11	0.0142021	NA	NA	2.48668e-07	0.475224	2.06061e-08	0.664894	4.15077e-08	0.707733	NA	NA
FUT2	1.8468e-11	2.35269e-08	-6.71765	Pituitary	2.76938e-12	1.12954e-08	6.98896	Esophagus_Mucosa	3.57023e-13	1.1437e-09	7.27093	NA	NA	NA	1	1	1	0	3	6.31095	-3.11274	6.6508	-2.99745	6.96921	-2.83	NA	NA	2.7733e-10	0.0018536	2.91508e-11	0.0027225	3.18725e-12	0.0046548	NA	NA	2.48668e-07	0.475224	7.37747e-08	0.612138	7.25027e-09	0.603884	NA	NA
FUT2	1.8468e-11	2.35269e-08	-6.71765	Pituitary	2.76938e-12	1.12954e-08	6.98896	smultixcan	2.20329e-12	7.33971e-09	3.19574	NA	NA	NA	1	1	1	0	3	6.31095	-3.11274	6.6508	-2.99745	3.00286	-1.77311	NA	NA	2.7733e-10	0.0018536	2.91508e-11	0.0027225	1.74572e-11	0.0142021	NA	NA	2.48668e-07	0.475224	7.37747e-08	0.612138	4.15077e-08	0.707733	NA	NA
FUT2	1.8468e-11	2.35269e-08	-6.71765	Small_Intestine_Terminal_Ileum	2.71691e-13	5.75539e-10	7.30773	Esophagus_Mucosa	3.57023e-13	1.1437e-09	7.27093	NA	NA	NA	1	1	1	0	3	6.31095	-3.11274	6.91762	-3.40594	6.96921	-2.83	NA	NA	2.7733e-10	0.0018536	4.59278e-12	0.000659365	3.18725e-12	0.0046548	NA	NA	2.48668e-07	0.475224	7.87465e-09	0.570332	7.25027e-09	0.603884	NA	NA
FUT2	1.8468e-11	2.35269e-08	-6.71765	Small_Intestine_Terminal_Ileum	2.71691e-13	5.75539e-10	7.30773	smultixcan	2.20329e-12	7.33971e-09	3.19574	NA	NA	NA	1	1	1	0	3	6.31095	-3.11274	6.91762	-3.40594	3.00286	-1.77311	NA	NA	2.7733e-10	0.0018536	4.59278e-12	0.000659365	1.74572e-11	0.0142021	NA	NA	2.48668e-07	0.475224	7.87465e-09	0.570332	4.15077e-08	0.707733	NA	NA
FUT2	1.8468e-11	2.35269e-08	-6.71765	Spleen	7.39478e-12	2.1846e-08	6.84981	Esophagus_Mucosa	3.57023e-13	1.1437e-09	7.27093	NA	NA	NA	1	1	1	0	3	6.31095	-3.11274	6.46112	-3.66038	6.96921	-2.83	NA	NA	2.7733e-10	0.0018536	1.03932e-10	0.000251844	3.18725e-12	0.0046548	NA	NA	2.48668e-07	0.475224	1.81094e-07	0.384472	7.25027e-09	0.603884	NA	NA
FUT2	1.8468e-11	2.35269e-08	-6.71765	Spleen	7.39478e-12	2.1846e-08	6.84981	smultixcan	2.20329e-12	7.33971e-09	3.19574	NA	NA	NA	1	1	1	0	3	6.31095	-3.11274	6.46112	-3.66038	3.00286	-1.77311	NA	NA	2.7733e-10	0.0018536	1.03932e-10	0.000251844	1.74572e-11	0.0142021	NA	NA	2.48668e-07	0.475224	1.81094e-07	0.384472	4.15077e-08	0.707733	NA	NA
FUT2	1.8468e-11	2.35269e-08	-6.71765	Vagina	4.02292e-13	1.41097e-09	7.25479	Esophagus_Mucosa	3.57023e-13	1.1437e-09	7.27093	NA	NA	NA	1	1	1	0	3	6.31095	-3.11274	6.85832	-3.44554	6.96921	-2.83	NA	NA	2.7733e-10	0.0018536	6.9674e-12	0.00056991	3.18725e-12	0.0046548	NA	NA	2.48668e-07	0.475224	1.52879e-08	0.517336	7.25027e-09	0.603884	NA	NA
FUT2	1.8468e-11	2.35269e-08	-6.71765	Vagina	4.02292e-13	1.41097e-09	7.25479	smultixcan	2.20329e-12	7.33971e-09	3.19574	NA	NA	NA	1	1	1	0	3	6.31095	-3.11274	6.85832	-3.44554	3.00286	-1.77311	NA	NA	2.7733e-10	0.0018536	6.9674e-12	0.00056991	1.74572e-11	0.0142021	NA	NA	2.48668e-07	0.475224	1.52879e-08	0.517336	4.15077e-08	0.707733	NA	NA
FUT2	1.8468e-11	2.35269e-08	-6.71765	smultixcan	1.50436e-10	1.05489e-07	0.630016	Esophagus_Mucosa	3.57023e-13	1.1437e-09	7.27093	NA	NA	NA	1	1	1	0	3	6.31095	-3.11274	0.56901	-0.652697	6.96921	-2.83	NA	NA	2.7733e-10	0.0018536	1.69789e-09	0.00114021	3.18725e-12	0.0046548	NA	NA	2.48668e-07	0.475224	9.27048e-07	0.39596	7.25027e-09	0.603884	NA	NA
FUT2	1.8468e-11	2.35269e-08	-6.71765	smultixcan	1.50436e-10	1.05489e-07	0.630016	smultixcan	2.20329e-12	7.33971e-09	3.19574	NA	NA	NA	1	1	1	0	3	6.31095	-3.11274	0.56901	-0.652697	3.00286	-1.77311	NA	NA	2.7733e-10	0.0018536	1.69789e-09	0.00114021	1.74572e-11	0.0142021	NA	NA	2.48668e-07	0.475224	9.27048e-07	0.39596	4.15077e-08	0.707733	NA	NA
TCF19	1.3508e-10	1.41715e-07	-6.42134	Adrenal_Gland	2.78545e-08	2.42227e-05	5.55441	Adipose_Subcutaneous	5.15404e-10	5.41883e-07	-6.21434	NA	NA	NA	1	1	1	0	3	6.35325	-0.60554	5.47001	-0.987272	-6.18631	0.600957	NA	NA	2.1081e-10	0.54482	4.50011e-08	0.323509	6.15884e-10	0.547868	NA	NA	2.18464e-07	0.960759	4.05356e-05	0.951475	6.07296e-07	0.967791	NA	NA
TCF19	1.3508e-10	1.41715e-07	-6.42134	Adrenal_Gland	2.78545e-08	2.42227e-05	5.55441	Adipose_Visceral_Omentum	1.69855e-09	2.1292e-06	-6.02429	NA	NA	NA	1	1	1	0	3	6.35325	-0.60554	5.47001	-0.987272	-5.92031	1.16456	NA	NA	2.1081e-10	0.54482	4.50011e-08	0.323509	3.21336e-09	0.244198	NA	NA	2.18464e-07	0.960759	4.05356e-05	0.951475	3.46089e-06	0.931233	NA	NA
TCF19	1.3508e-10	1.41715e-07	-6.42134	Adrenal_Gland	2.78545e-08	2.42227e-05	5.55441	Artery_Aorta	2.48721e-10	3.12493e-07	6.32778	NA	NA	NA	1	1	1	0	3	6.35325	-0.60554	5.47001	-0.987272	6.28436	-0.723277	NA	NA	2.1081e-10	0.54482	4.50011e-08	0.323509	3.292e-10	0.46951	NA	NA	2.18464e-07	0.960759	4.05356e-05	0.951475	3.93077e-07	0.970013	NA	NA
TCF19	1.3508e-10	1.41715e-07	-6.42134	Adrenal_Gland	2.78545e-08	2.42227e-05	5.55441	Artery_Coronary	4.42203e-10	6.56397e-07	6.23835	NA	NA	NA	1	1	1	0	3	6.35325	-0.60554	5.47001	-0.987272	6.20504	-0.642496	NA	NA	2.1081e-10	0.54482	4.50011e-08	0.323509	5.46834e-10	0.520551	NA	NA	2.18464e-07	0.960759	4.05356e-05	0.951475	7.08049e-07	0.963918	NA	NA
TCF19	1.3508e-10	1.41715e-07	-6.42134	Adrenal_Gland	2.78545e-08	2.42227e-05	5.55441	Artery_Tibial	6.43841e-10	7.34323e-07	6.17931	NA	NA	NA	1	1	1	0	3	6.35325	-0.60554	5.47001	-0.987272	6.1444	-0.649409	NA	NA	2.1081e-10	0.54482	4.50011e-08	0.323509	8.02656e-10	0.516074	NA	NA	2.18464e-07	0.960759	4.05356e-05	0.951475	8.74735e-07	0.97444	NA	NA
TCF19	1.3508e-10	1.41715e-07	-6.42134	Adrenal_Gland	2.78545e-08	2.42227e-05	5.55441	Brain_Cerebellar_Hemisphere	1.53002e-10	2.4705e-07	-6.40235	NA	NA	NA	1	1	1	0	3	6.35325	-0.60554	5.47001	-0.987272	-6.34684	0.819816	NA	NA	2.1081e-10	0.54482	4.50011e-08	0.323509	2.19778e-10	0.412321	NA	NA	2.18464e-07	0.960759	4.05356e-05	0.951475	3.64207e-07	0.959197	NA	NA
TCF19	1.3508e-10	1.41715e-07	-6.42134	Adrenal_Gland	2.78545e-08	2.42227e-05	5.55441	Brain_Cerebellum	3.91667e-10	6.51796e-07	-6.25731	NA	NA	NA	1	1	1	0	3	6.35325	-0.60554	5.47001	-0.987272	-6.21793	0.689666	NA	NA	2.1081e-10	0.54482	4.50011e-08	0.323509	5.03756e-10	0.490404	NA	NA	2.18464e-07	0.960759	4.05356e-05	0.951475	7.76744e-07	0.965662	NA	NA
TCF19	1.3508e-10	1.41715e-07	-6.42134	Adrenal_Gland	2.78545e-08	2.42227e-05	5.55441	Brain_Spinal_cord_cervical_c-1	1.69855e-09	2.33444e-06	6.02429	NA	NA	NA	1	1	1	0	3	6.35325	-0.60554	5.47001	-0.987272	5.92031	-1.16456	NA	NA	2.1081e-10	0.54482	4.50011e-08	0.323509	3.21336e-09	0.244198	NA	NA	2.18464e-07	0.960759	4.05356e-05	0.951475	4.26867e-06	0.941381	NA	NA
TCF19	1.3508e-10	1.41715e-07	-6.42134	Adrenal_Gland	2.78545e-08	2.42227e-05	5.55441	Breast_Mammary_Tissue	6.43055e-10	6.54535e-07	-6.1795	NA	NA	NA	1	1	1	0	3	6.35325	-0.60554	5.47001	-0.987272	-6.16094	0.5252	NA	NA	2.1081e-10	0.54482	4.50011e-08	0.323509	7.23121e-10	0.599444	NA	NA	2.18464e-07	0.960759	4.05356e-05	0.951475	7.1358e-07	0.98037	NA	NA
TCF19	1.3508e-10	1.41715e-07	-6.42134	Adrenal_Gland	2.78545e-08	2.42227e-05	5.55441	Cells_Cultured_fibroblasts	1.92226e-10	3.96824e-07	-6.36743	NA	NA	NA	1	1	1	0	3	6.35325	-0.60554	5.47001	-0.987272	-6.31205	0.816676	NA	NA	2.1081e-10	0.54482	4.50011e-08	0.323509	2.75372e-10	0.414114	NA	NA	2.18464e-07	0.960759	4.05356e-05	0.951475	5.09851e-07	0.955367	NA	NA
TCF19	1.3508e-10	1.41715e-07	-6.42134	Adrenal_Gland	2.78545e-08	2.42227e-05	5.55441	Cells_EBV-transformed_lymphocytes	3.477e-10	5.22977e-07	6.27586	NA	NA	NA	1	1	1	0	3	6.35325	-0.60554	5.47001	-0.987272	6.23549	-0.696978	NA	NA	2.1081e-10	0.54482	4.50011e-08	0.323509	4.50372e-10	0.485817	NA	NA	2.18464e-07	0.960759	4.05356e-05	0.951475	6.60403e-07	0.956229	NA	NA
TCF19	1.3508e-10	1.41715e-07	-6.42134	Adrenal_Gland	2.78545e-08	2.42227e-05	5.55441	Colon_Sigmoid	3.26946e-10	4.78412e-07	6.28543	NA	NA	NA	1	1	1	0	3	6.35325	-0.60554	5.47001	-0.987272	6.2461	-0.691049	NA	NA	2.1081e-10	0.54482	4.50011e-08	0.323509	4.20835e-10	0.489535	NA	NA	2.18464e-07	0.960759	4.05356e-05	0.951475	6.61212e-07	0.975482	NA	NA
TCF19	1.3508e-10	1.41715e-07	-6.42134	Adrenal_Gland	2.78545e-08	2.42227e-05	5.55441	Colon_Transverse	3.12257e-10	5.11085e-07	-6.29257	NA	NA	NA	1	1	1	0	3	6.35325	-0.60554	5.47001	-0.987272	-6.23606	0.822058	NA	NA	2.1081e-10	0.54482	4.50011e-08	0.323509	4.48728e-10	0.411044	NA	NA	2.18464e-07	0.960759	4.05356e-05	0.951475	7.24484e-07	0.961978	NA	NA
TCF19	1.3508e-10	1.41715e-07	-6.42134	Adrenal_Gland	2.78545e-08	2.42227e-05	5.55441	Esophagus_Gastroesophageal_Junction	3.25631e-10	4.70048e-07	6.28606	NA	NA	NA	1	1	1	0	3	6.35325	-0.60554	5.47001	-0.987272	6.24722	-0.685959	NA	NA	2.1081e-10	0.54482	4.50011e-08	0.323509	4.17835e-10	0.492739	NA	NA	2.18464e-07	0.960759	4.05356e-05	0.951475	6.80173e-07	0.96759	NA	NA
TCF19	1.3508e-10	1.41715e-07	-6.42134	Adrenal_Gland	2.78545e-08	2.42227e-05	5.55441	Esophagus_Mucosa	3.58811e-10	3.83144e-07	-6.27097	NA	NA	NA	1	1	1	0	3	6.35325	-0.60554	5.47001	-0.987272	-6.22326	0.753618	NA	NA	2.1081e-10	0.54482	4.50011e-08	0.323509	4.86937e-10	0.451079	NA	NA	2.18464e-07	0.960759	4.05356e-05	0.951475	5.53835e-07	0.97017	NA	NA
TCF19	1.3508e-10	1.41715e-07	-6.42134	Adrenal_Gland	2.78545e-08	2.42227e-05	5.55441	Esophagus_Muscularis	4.38679e-10	6.57182e-07	-6.2396	NA	NA	NA	1	1	1	0	3	6.35325	-0.60554	5.47001	-0.987272	-6.21046	0.609362	NA	NA	2.1081e-10	0.54482	4.50011e-08	0.323509	5.28281e-10	0.542285	NA	NA	2.18464e-07	0.960759	4.05356e-05	0.951475	8.48867e-07	0.975187	NA	NA
TCF19	1.3508e-10	1.41715e-07	-6.42134	Adrenal_Gland	2.78545e-08	2.42227e-05	5.55441	Heart_Atrial_Appendage	1.39678e-08	1.51723e-05	-5.67378	NA	NA	NA	1	1	1	0	3	6.35325	-0.60554	5.47001	-0.987272	-5.68274	0.1871	NA	NA	2.1081e-10	0.54482	4.50011e-08	0.323509	1.3255e-08	0.851583	NA	NA	2.18464e-07	0.960759	4.05356e-05	0.951475	1.47635e-05	0.993378	NA	NA
TCF19	1.3508e-10	1.41715e-07	-6.42134	Adrenal_Gland	2.78545e-08	2.42227e-05	5.55441	Kidney_Cortex	2.88256e-09	2.91731e-06	-5.93815	NA	NA	NA	1	1	1	0	3	6.35325	-0.60554	5.47001	-0.987272	-5.9325	0.408571	NA	NA	2.1081e-10	0.54482	4.50011e-08	0.323509	2.98363e-09	0.682855	NA	NA	2.18464e-07	0.960759	4.05356e-05	0.951475	3.10314e-06	0.995929	NA	NA
TCF19	1.3508e-10	1.41715e-07	-6.42134	Adrenal_Gland	2.78545e-08	2.42227e-05	5.55441	Lung	3.65533e-10	3.96146e-07	-6.26808	NA	NA	NA	1	1	1	0	3	6.35325	-0.60554	5.47001	-0.987272	-6.22417	0.603783	NA	NA	2.1081e-10	0.54482	4.50011e-08	0.323509	4.84121e-10	0.545988	NA	NA	2.18464e-07	0.960759	4.05356e-05	0.951475	5.06732e-07	0.977133	NA	NA
TCF19	1.3508e-10	1.41715e-07	-6.42134	Adrenal_Gland	2.78545e-08	2.42227e-05	5.55441	Minor_Salivary_Gland	1.69855e-09	2.41198e-06	-6.02429	NA	NA	NA	1	1	1	0	3	6.35325	-0.60554	5.47001	-0.987272	-5.92031	1.16456	NA	NA	2.1081e-10	0.54482	4.50011e-08	0.323509	3.21336e-09	0.244198	NA	NA	2.18464e-07	0.960759	4.05356e-05	0.951475	4.31613e-06	0.944597	NA	NA
TCF19	1.3508e-10	1.41715e-07	-6.42134	Adrenal_Gland	2.78545e-08	2.42227e-05	5.55441	Nerve_Tibial	5.46481e-09	5.14095e-06	-5.83236	NA	NA	NA	1	1	1	0	3	6.35325	-0.60554	5.47001	-0.987272	-5.81899	0.468288	NA	NA	2.1081e-10	0.54482	4.50011e-08	0.323509	5.92038e-09	0.639578	NA	NA	2.18464e-07	0.960759	4.05356e-05	0.951475	5.71161e-06	0.978919	NA	NA
TCF19	1.3508e-10	1.41715e-07	-6.42134	Adrenal_Gland	2.78545e-08	2.42227e-05	5.55441	Ovary	9.19764e-11	1.69253e-07	-6.47958	NA	NA	NA	1	1	1	0	3	6.35325	-0.60554	5.47001	-0.987272	-6.42983	0.780923	NA	NA	2.1081e-10	0.54482	4.50011e-08	0.323509	1.2775e-10	0.434848	NA	NA	2.18464e-07	0.960759	4.05356e-05	0.951475	2.56051e-07	0.961094	NA	NA
TCF19	1.3508e-10	1.41715e-07	-6.42134	Adrenal_Gland	2.78545e-08	2.42227e-05	5.55441	Prostate	1.1806e-09	1.72464e-06	-6.08286	NA	NA	NA	1	1	1	0	3	6.35325	-0.60554	5.47001	-0.987272	-6.04655	0.654033	NA	NA	2.1081e-10	0.54482	4.50011e-08	0.323509	1.47976e-09	0.513091	NA	NA	2.18464e-07	0.960759	4.05356e-05	0.951475	2.07261e-06	0.973386	NA	NA
TCF19	1.3508e-10	1.41715e-07	-6.42134	Adrenal_Gland	2.78545e-08	2.42227e-05	5.55441	Skin_Not_Sun_Exposed_Suprapubic	1.58603e-09	1.86596e-06	-6.03537	NA	NA	NA	1	1	1	0	3	6.35325	-0.60554	5.47001	-0.987272	-6.01221	0.551182	NA	NA	2.1081e-10	0.54482	4.50011e-08	0.323509	1.83008e-09	0.581509	NA	NA	2.18464e-07	0.960759	4.05356e-05	0.951475	2.05878e-06	0.977326	NA	NA
TCF19	1.3508e-10	1.41715e-07	-6.42134	Adrenal_Gland	2.78545e-08	2.42227e-05	5.55441	Skin_Sun_Exposed_Lower_leg	5.07359e-10	6.01348e-07	6.21681	NA	NA	NA	1	1	1	0	3	6.35325	-0.60554	5.47001	-0.987272	6.17241	-0.725243	NA	NA	2.1081e-10	0.54482	4.50011e-08	0.323509	6.72562e-10	0.468303	NA	NA	2.18464e-07	0.960759	4.05356e-05	0.951475	7.62618e-07	0.97211	NA	NA
TCF19	1.3508e-10	1.41715e-07	-6.42134	Adrenal_Gland	2.78545e-08	2.42227e-05	5.55441	Small_Intestine_Terminal_Ileum	1.51439e-09	2.68164e-06	-6.04282	NA	NA	NA	1	1	1	0	3	6.35325	-0.60554	5.47001	-0.987272	-6.02425	0.512355	NA	NA	2.1081e-10	0.54482	4.50011e-08	0.323509	1.69894e-09	0.608403	NA	NA	2.18464e-07	0.960759	4.05356e-05	0.951475	3.08857e-06	0.978625	NA	NA
TCF19	1.3508e-10	1.41715e-07	-6.42134	Adrenal_Gland	2.78545e-08	2.42227e-05	5.55441	Spleen	1.69855e-09	1.93408e-06	-6.02429	NA	NA	NA	1	1	1	0	3	6.35325	-0.60554	5.47001	-0.987272	-5.92031	1.16456	NA	NA	2.1081e-10	0.54482	4.50011e-08	0.323509	3.21336e-09	0.244198	NA	NA	2.18464e-07	0.960759	4.05356e-05	0.951475	3.7513e-06	0.939574	NA	NA
TCF19	1.3508e-10	1.41715e-07	-6.42134	Adrenal_Gland	2.78545e-08	2.42227e-05	5.55441	Stomach	3.28926e-10	4.59033e-07	6.28449	NA	NA	NA	1	1	1	0	3	6.35325	-0.60554	5.47001	-0.987272	6.23664	-0.754322	NA	NA	2.1081e-10	0.54482	4.50011e-08	0.323509	4.47069e-10	0.450656	NA	NA	2.18464e-07	0.960759	4.05356e-05	0.951475	6.09632e-07	0.96152	NA	NA
TCF19	1.3508e-10	1.41715e-07	-6.42134	Adrenal_Gland	2.78545e-08	2.42227e-05	5.55441	Uterus	1.0025e-10	1.24748e-07	-6.46657	NA	NA	NA	1	1	1	0	3	6.35325	-0.60554	5.47001	-0.987272	-6.42606	0.709868	NA	NA	2.1081e-10	0.54482	4.50011e-08	0.323509	1.30951e-10	0.477786	NA	NA	2.18464e-07	0.960759	4.05356e-05	0.951475	2.22945e-07	0.969903	NA	NA
TCF19	1.3508e-10	1.41715e-07	-6.42134	Adrenal_Gland	2.78545e-08	2.42227e-05	5.55441	Vagina	5.9714e-10	7.60919e-07	-6.19118	NA	NA	NA	1	1	1	0	3	6.35325	-0.60554	5.47001	-0.987272	-6.16492	0.584525	NA	NA	2.1081e-10	0.54482	4.50011e-08	0.323509	7.052e-10	0.558867	NA	NA	2.18464e-07	0.960759	4.05356e-05	0.951475	9.65285e-07	0.975182	NA	NA
TCF19	1.3508e-10	1.41715e-07	-6.42134	Adrenal_Gland	2.78545e-08	2.42227e-05	5.55441	smultixcan	2.29953e-09	2.55344e-06	-6.0428	NA	NA	NA	1	1	1	0	3	6.35325	-0.60554	5.47001	-0.987272	-5.99871	0.704347	NA	NA	2.1081e-10	0.54482	4.50011e-08	0.323509	3.39061e-09	0.370146	NA	NA	2.18464e-07	0.960759	4.05356e-05	0.951475	3.87586e-06	0.943981	NA	NA
TCF19	1.3508e-10	1.41715e-07	-6.42134	Artery_Aorta	1.79444e-09	3.37727e-06	6.0154	Adipose_Subcutaneous	5.15404e-10	5.41883e-07	-6.21434	NA	NA	NA	1	1	1	0	3	6.35325	-0.60554	5.91316	-1.1519	-6.18631	0.600957	NA	NA	2.1081e-10	0.54482	3.35608e-09	0.249363	6.15884e-10	0.547868	NA	NA	2.18464e-07	0.960759	6.04238e-06	0.943352	6.07296e-07	0.967791	NA	NA
TCF19	1.3508e-10	1.41715e-07	-6.42134	Artery_Aorta	1.79444e-09	3.37727e-06	6.0154	Adipose_Visceral_Omentum	1.69855e-09	2.1292e-06	-6.02429	NA	NA	NA	1	1	1	0	3	6.35325	-0.60554	5.91316	-1.1519	-5.92031	1.16456	NA	NA	2.1081e-10	0.54482	3.35608e-09	0.249363	3.21336e-09	0.244198	NA	NA	2.18464e-07	0.960759	6.04238e-06	0.943352	3.46089e-06	0.931233	NA	NA
TCF19	1.3508e-10	1.41715e-07	-6.42134	Artery_Aorta	1.79444e-09	3.37727e-06	6.0154	Artery_Aorta	2.48721e-10	3.12493e-07	6.32778	NA	NA	NA	1	1	1	0	3	6.35325	-0.60554	5.91316	-1.1519	6.28436	-0.723277	NA	NA	2.1081e-10	0.54482	3.35608e-09	0.249363	3.292e-10	0.46951	NA	NA	2.18464e-07	0.960759	6.04238e-06	0.943352	3.93077e-07	0.970013	NA	NA
TCF19	1.3508e-10	1.41715e-07	-6.42134	Artery_Aorta	1.79444e-09	3.37727e-06	6.0154	Artery_Coronary	4.42203e-10	6.56397e-07	6.23835	NA	NA	NA	1	1	1	0	3	6.35325	-0.60554	5.91316	-1.1519	6.20504	-0.642496	NA	NA	2.1081e-10	0.54482	3.35608e-09	0.249363	5.46834e-10	0.520551	NA	NA	2.18464e-07	0.960759	6.04238e-06	0.943352	7.08049e-07	0.963918	NA	NA
TCF19	1.3508e-10	1.41715e-07	-6.42134	Artery_Aorta	1.79444e-09	3.37727e-06	6.0154	Artery_Tibial	6.43841e-10	7.34323e-07	6.17931	NA	NA	NA	1	1	1	0	3	6.35325	-0.60554	5.91316	-1.1519	6.1444	-0.649409	NA	NA	2.1081e-10	0.54482	3.35608e-09	0.249363	8.02656e-10	0.516074	NA	NA	2.18464e-07	0.960759	6.04238e-06	0.943352	8.74735e-07	0.97444	NA	NA
TCF19	1.3508e-10	1.41715e-07	-6.42134	Artery_Aorta	1.79444e-09	3.37727e-06	6.0154	Brain_Cerebellar_Hemisphere	1.53002e-10	2.4705e-07	-6.40235	NA	NA	NA	1	1	1	0	3	6.35325	-0.60554	5.91316	-1.1519	-6.34684	0.819816	NA	NA	2.1081e-10	0.54482	3.35608e-09	0.249363	2.19778e-10	0.412321	NA	NA	2.18464e-07	0.960759	6.04238e-06	0.943352	3.64207e-07	0.959197	NA	NA
TCF19	1.3508e-10	1.41715e-07	-6.42134	Artery_Aorta	1.79444e-09	3.37727e-06	6.0154	Brain_Cerebellum	3.91667e-10	6.51796e-07	-6.25731	NA	NA	NA	1	1	1	0	3	6.35325	-0.60554	5.91316	-1.1519	-6.21793	0.689666	NA	NA	2.1081e-10	0.54482	3.35608e-09	0.249363	5.03756e-10	0.490404	NA	NA	2.18464e-07	0.960759	6.04238e-06	0.943352	7.76744e-07	0.965662	NA	NA
TCF19	1.3508e-10	1.41715e-07	-6.42134	Artery_Aorta	1.79444e-09	3.37727e-06	6.0154	Brain_Spinal_cord_cervical_c-1	1.69855e-09	2.33444e-06	6.02429	NA	NA	NA	1	1	1	0	3	6.35325	-0.60554	5.91316	-1.1519	5.92031	-1.16456	NA	NA	2.1081e-10	0.54482	3.35608e-09	0.249363	3.21336e-09	0.244198	NA	NA	2.18464e-07	0.960759	6.04238e-06	0.943352	4.26867e-06	0.941381	NA	NA
TCF19	1.3508e-10	1.41715e-07	-6.42134	Artery_Aorta	1.79444e-09	3.37727e-06	6.0154	Breast_Mammary_Tissue	6.43055e-10	6.54535e-07	-6.1795	NA	NA	NA	1	1	1	0	3	6.35325	-0.60554	5.91316	-1.1519	-6.16094	0.5252	NA	NA	2.1081e-10	0.54482	3.35608e-09	0.249363	7.23121e-10	0.599444	NA	NA	2.18464e-07	0.960759	6.04238e-06	0.943352	7.1358e-07	0.98037	NA	NA
TCF19	1.3508e-10	1.41715e-07	-6.42134	Artery_Aorta	1.79444e-09	3.37727e-06	6.0154	Cells_Cultured_fibroblasts	1.92226e-10	3.96824e-07	-6.36743	NA	NA	NA	1	1	1	0	3	6.35325	-0.60554	5.91316	-1.1519	-6.31205	0.816676	NA	NA	2.1081e-10	0.54482	3.35608e-09	0.249363	2.75372e-10	0.414114	NA	NA	2.18464e-07	0.960759	6.04238e-06	0.943352	5.09851e-07	0.955367	NA	NA
TCF19	1.3508e-10	1.41715e-07	-6.42134	Artery_Aorta	1.79444e-09	3.37727e-06	6.0154	Cells_EBV-transformed_lymphocytes	3.477e-10	5.22977e-07	6.27586	NA	NA	NA	1	1	1	0	3	6.35325	-0.60554	5.91316	-1.1519	6.23549	-0.696978	NA	NA	2.1081e-10	0.54482	3.35608e-09	0.249363	4.50372e-10	0.485817	NA	NA	2.18464e-07	0.960759	6.04238e-06	0.943352	6.60403e-07	0.956229	NA	NA
TCF19	1.3508e-10	1.41715e-07	-6.42134	Artery_Aorta	1.79444e-09	3.37727e-06	6.0154	Colon_Sigmoid	3.26946e-10	4.78412e-07	6.28543	NA	NA	NA	1	1	1	0	3	6.35325	-0.60554	5.91316	-1.1519	6.2461	-0.691049	NA	NA	2.1081e-10	0.54482	3.35608e-09	0.249363	4.20835e-10	0.489535	NA	NA	2.18464e-07	0.960759	6.04238e-06	0.943352	6.61212e-07	0.975482	NA	NA
TCF19	1.3508e-10	1.41715e-07	-6.42134	Artery_Aorta	1.79444e-09	3.37727e-06	6.0154	Colon_Transverse	3.12257e-10	5.11085e-07	-6.29257	NA	NA	NA	1	1	1	0	3	6.35325	-0.60554	5.91316	-1.1519	-6.23606	0.822058	NA	NA	2.1081e-10	0.54482	3.35608e-09	0.249363	4.48728e-10	0.411044	NA	NA	2.18464e-07	0.960759	6.04238e-06	0.943352	7.24484e-07	0.961978	NA	NA
TCF19	1.3508e-10	1.41715e-07	-6.42134	Artery_Aorta	1.79444e-09	3.37727e-06	6.0154	Esophagus_Gastroesophageal_Junction	3.25631e-10	4.70048e-07	6.28606	NA	NA	NA	1	1	1	0	3	6.35325	-0.60554	5.91316	-1.1519	6.24722	-0.685959	NA	NA	2.1081e-10	0.54482	3.35608e-09	0.249363	4.17835e-10	0.492739	NA	NA	2.18464e-07	0.960759	6.04238e-06	0.943352	6.80173e-07	0.96759	NA	NA
TCF19	1.3508e-10	1.41715e-07	-6.42134	Artery_Aorta	1.79444e-09	3.37727e-06	6.0154	Esophagus_Mucosa	3.58811e-10	3.83144e-07	-6.27097	NA	NA	NA	1	1	1	0	3	6.35325	-0.60554	5.91316	-1.1519	-6.22326	0.753618	NA	NA	2.1081e-10	0.54482	3.35608e-09	0.249363	4.86937e-10	0.451079	NA	NA	2.18464e-07	0.960759	6.04238e-06	0.943352	5.53835e-07	0.97017	NA	NA
TCF19	1.3508e-10	1.41715e-07	-6.42134	Artery_Aorta	1.79444e-09	3.37727e-06	6.0154	Esophagus_Muscularis	4.38679e-10	6.57182e-07	-6.2396	NA	NA	NA	1	1	1	0	3	6.35325	-0.60554	5.91316	-1.1519	-6.21046	0.609362	NA	NA	2.1081e-10	0.54482	3.35608e-09	0.249363	5.28281e-10	0.542285	NA	NA	2.18464e-07	0.960759	6.04238e-06	0.943352	8.48867e-07	0.975187	NA	NA
TCF19	1.3508e-10	1.41715e-07	-6.42134	Artery_Aorta	1.79444e-09	3.37727e-06	6.0154	Heart_Atrial_Appendage	1.39678e-08	1.51723e-05	-5.67378	NA	NA	NA	1	1	1	0	3	6.35325	-0.60554	5.91316	-1.1519	-5.68274	0.1871	NA	NA	2.1081e-10	0.54482	3.35608e-09	0.249363	1.3255e-08	0.851583	NA	NA	2.18464e-07	0.960759	6.04238e-06	0.943352	1.47635e-05	0.993378	NA	NA
TCF19	1.3508e-10	1.41715e-07	-6.42134	Artery_Aorta	1.79444e-09	3.37727e-06	6.0154	Kidney_Cortex	2.88256e-09	2.91731e-06	-5.93815	NA	NA	NA	1	1	1	0	3	6.35325	-0.60554	5.91316	-1.1519	-5.9325	0.408571	NA	NA	2.1081e-10	0.54482	3.35608e-09	0.249363	2.98363e-09	0.682855	NA	NA	2.18464e-07	0.960759	6.04238e-06	0.943352	3.10314e-06	0.995929	NA	NA
TCF19	1.3508e-10	1.41715e-07	-6.42134	Artery_Aorta	1.79444e-09	3.37727e-06	6.0154	Lung	3.65533e-10	3.96146e-07	-6.26808	NA	NA	NA	1	1	1	0	3	6.35325	-0.60554	5.91316	-1.1519	-6.22417	0.603783	NA	NA	2.1081e-10	0.54482	3.35608e-09	0.249363	4.84121e-10	0.545988	NA	NA	2.18464e-07	0.960759	6.04238e-06	0.943352	5.06732e-07	0.977133	NA	NA
TCF19	1.3508e-10	1.41715e-07	-6.42134	Artery_Aorta	1.79444e-09	3.37727e-06	6.0154	Minor_Salivary_Gland	1.69855e-09	2.41198e-06	-6.02429	NA	NA	NA	1	1	1	0	3	6.35325	-0.60554	5.91316	-1.1519	-5.92031	1.16456	NA	NA	2.1081e-10	0.54482	3.35608e-09	0.249363	3.21336e-09	0.244198	NA	NA	2.18464e-07	0.960759	6.04238e-06	0.943352	4.31613e-06	0.944597	NA	NA
TCF19	1.3508e-10	1.41715e-07	-6.42134	Artery_Aorta	1.79444e-09	3.37727e-06	6.0154	Nerve_Tibial	5.46481e-09	5.14095e-06	-5.83236	NA	NA	NA	1	1	1	0	3	6.35325	-0.60554	5.91316	-1.1519	-5.81899	0.468288	NA	NA	2.1081e-10	0.54482	3.35608e-09	0.249363	5.92038e-09	0.639578	NA	NA	2.18464e-07	0.960759	6.04238e-06	0.943352	5.71161e-06	0.978919	NA	NA
TCF19	1.3508e-10	1.41715e-07	-6.42134	Artery_Aorta	1.79444e-09	3.37727e-06	6.0154	Ovary	9.19764e-11	1.69253e-07	-6.47958	NA	NA	NA	1	1	1	0	3	6.35325	-0.60554	5.91316	-1.1519	-6.42983	0.780923	NA	NA	2.1081e-10	0.54482	3.35608e-09	0.249363	1.2775e-10	0.434848	NA	NA	2.18464e-07	0.960759	6.04238e-06	0.943352	2.56051e-07	0.961094	NA	NA
TCF19	1.3508e-10	1.41715e-07	-6.42134	Artery_Aorta	1.79444e-09	3.37727e-06	6.0154	Prostate	1.1806e-09	1.72464e-06	-6.08286	NA	NA	NA	1	1	1	0	3	6.35325	-0.60554	5.91316	-1.1519	-6.04655	0.654033	NA	NA	2.1081e-10	0.54482	3.35608e-09	0.249363	1.47976e-09	0.513091	NA	NA	2.18464e-07	0.960759	6.04238e-06	0.943352	2.07261e-06	0.973386	NA	NA
TCF19	1.3508e-10	1.41715e-07	-6.42134	Artery_Aorta	1.79444e-09	3.37727e-06	6.0154	Skin_Not_Sun_Exposed_Suprapubic	1.58603e-09	1.86596e-06	-6.03537	NA	NA	NA	1	1	1	0	3	6.35325	-0.60554	5.91316	-1.1519	-6.01221	0.551182	NA	NA	2.1081e-10	0.54482	3.35608e-09	0.249363	1.83008e-09	0.581509	NA	NA	2.18464e-07	0.960759	6.04238e-06	0.943352	2.05878e-06	0.977326	NA	NA
TCF19	1.3508e-10	1.41715e-07	-6.42134	Artery_Aorta	1.79444e-09	3.37727e-06	6.0154	Skin_Sun_Exposed_Lower_leg	5.07359e-10	6.01348e-07	6.21681	NA	NA	NA	1	1	1	0	3	6.35325	-0.60554	5.91316	-1.1519	6.17241	-0.725243	NA	NA	2.1081e-10	0.54482	3.35608e-09	0.249363	6.72562e-10	0.468303	NA	NA	2.18464e-07	0.960759	6.04238e-06	0.943352	7.62618e-07	0.97211	NA	NA
TCF19	1.3508e-10	1.41715e-07	-6.42134	Artery_Aorta	1.79444e-09	3.37727e-06	6.0154	Small_Intestine_Terminal_Ileum	1.51439e-09	2.68164e-06	-6.04282	NA	NA	NA	1	1	1	0	3	6.35325	-0.60554	5.91316	-1.1519	-6.02425	0.512355	NA	NA	2.1081e-10	0.54482	3.35608e-09	0.249363	1.69894e-09	0.608403	NA	NA	2.18464e-07	0.960759	6.04238e-06	0.943352	3.08857e-06	0.978625	NA	NA
TCF19	1.3508e-10	1.41715e-07	-6.42134	Artery_Aorta	1.79444e-09	3.37727e-06	6.0154	Spleen	1.69855e-09	1.93408e-06	-6.02429	NA	NA	NA	1	1	1	0	3	6.35325	-0.60554	5.91316	-1.1519	-5.92031	1.16456	NA	NA	2.1081e-10	0.54482	3.35608e-09	0.249363	3.21336e-09	0.244198	NA	NA	2.18464e-07	0.960759	6.04238e-06	0.943352	3.7513e-06	0.939574	NA	NA
TCF19	1.3508e-10	1.41715e-07	-6.42134	Artery_Aorta	1.79444e-09	3.37727e-06	6.0154	Stomach	3.28926e-10	4.59033e-07	6.28449	NA	NA	NA	1	1	1	0	3	6.35325	-0.60554	5.91316	-1.1519	6.23664	-0.754322	NA	NA	2.1081e-10	0.54482	3.35608e-09	0.249363	4.47069e-10	0.450656	NA	NA	2.18464e-07	0.960759	6.04238e-06	0.943352	6.09632e-07	0.96152	NA	NA
TCF19	1.3508e-10	1.41715e-07	-6.42134	Artery_Aorta	1.79444e-09	3.37727e-06	6.0154	Uterus	1.0025e-10	1.24748e-07	-6.46657	NA	NA	NA	1	1	1	0	3	6.35325	-0.60554	5.91316	-1.1519	-6.42606	0.709868	NA	NA	2.1081e-10	0.54482	3.35608e-09	0.249363	1.30951e-10	0.477786	NA	NA	2.18464e-07	0.960759	6.04238e-06	0.943352	2.22945e-07	0.969903	NA	NA
TCF19	1.3508e-10	1.41715e-07	-6.42134	Artery_Aorta	1.79444e-09	3.37727e-06	6.0154	Vagina	5.9714e-10	7.60919e-07	-6.19118	NA	NA	NA	1	1	1	0	3	6.35325	-0.60554	5.91316	-1.1519	-6.16492	0.584525	NA	NA	2.1081e-10	0.54482	3.35608e-09	0.249363	7.052e-10	0.558867	NA	NA	2.18464e-07	0.960759	6.04238e-06	0.943352	9.65285e-07	0.975182	NA	NA
TCF19	1.3508e-10	1.41715e-07	-6.42134	Artery_Aorta	1.79444e-09	3.37727e-06	6.0154	smultixcan	2.29953e-09	2.55344e-06	-6.0428	NA	NA	NA	1	1	1	0	3	6.35325	-0.60554	5.91316	-1.1519	-5.99871	0.704347	NA	NA	2.1081e-10	0.54482	3.35608e-09	0.249363	3.39061e-09	0.370146	NA	NA	2.18464e-07	0.960759	6.04238e-06	0.943352	3.87586e-06	0.943981	NA	NA
TCF19	1.3508e-10	1.41715e-07	-6.42134	Brain_Amygdala	9.13728e-09	1.59933e-05	5.74601	Adipose_Subcutaneous	5.15404e-10	5.41883e-07	-6.21434	NA	NA	NA	1	1	1	0	3	6.35325	-0.60554	5.65784	-1.02943	-6.18631	0.600957	NA	NA	2.1081e-10	0.54482	1.53286e-08	0.303279	6.15884e-10	0.547868	NA	NA	2.18464e-07	0.960759	2.39564e-05	0.963054	6.07296e-07	0.967791	NA	NA
TCF19	1.3508e-10	1.41715e-07	-6.42134	Brain_Amygdala	9.13728e-09	1.59933e-05	5.74601	Adipose_Visceral_Omentum	1.69855e-09	2.1292e-06	-6.02429	NA	NA	NA	1	1	1	0	3	6.35325	-0.60554	5.65784	-1.02943	-5.92031	1.16456	NA	NA	2.1081e-10	0.54482	1.53286e-08	0.303279	3.21336e-09	0.244198	NA	NA	2.18464e-07	0.960759	2.39564e-05	0.963054	3.46089e-06	0.931233	NA	NA
TCF19	1.3508e-10	1.41715e-07	-6.42134	Brain_Amygdala	9.13728e-09	1.59933e-05	5.74601	Artery_Aorta	2.48721e-10	3.12493e-07	6.32778	NA	NA	NA	1	1	1	0	3	6.35325	-0.60554	5.65784	-1.02943	6.28436	-0.723277	NA	NA	2.1081e-10	0.54482	1.53286e-08	0.303279	3.292e-10	0.46951	NA	NA	2.18464e-07	0.960759	2.39564e-05	0.963054	3.93077e-07	0.970013	NA	NA
TCF19	1.3508e-10	1.41715e-07	-6.42134	Brain_Amygdala	9.13728e-09	1.59933e-05	5.74601	Artery_Coronary	4.42203e-10	6.56397e-07	6.23835	NA	NA	NA	1	1	1	0	3	6.35325	-0.60554	5.65784	-1.02943	6.20504	-0.642496	NA	NA	2.1081e-10	0.54482	1.53286e-08	0.303279	5.46834e-10	0.520551	NA	NA	2.18464e-07	0.960759	2.39564e-05	0.963054	7.08049e-07	0.963918	NA	NA
TCF19	1.3508e-10	1.41715e-07	-6.42134	Brain_Amygdala	9.13728e-09	1.59933e-05	5.74601	Artery_Tibial	6.43841e-10	7.34323e-07	6.17931	NA	NA	NA	1	1	1	0	3	6.35325	-0.60554	5.65784	-1.02943	6.1444	-0.649409	NA	NA	2.1081e-10	0.54482	1.53286e-08	0.303279	8.02656e-10	0.516074	NA	NA	2.18464e-07	0.960759	2.39564e-05	0.963054	8.74735e-07	0.97444	NA	NA
TCF19	1.3508e-10	1.41715e-07	-6.42134	Brain_Amygdala	9.13728e-09	1.59933e-05	5.74601	Brain_Cerebellar_Hemisphere	1.53002e-10	2.4705e-07	-6.40235	NA	NA	NA	1	1	1	0	3	6.35325	-0.60554	5.65784	-1.02943	-6.34684	0.819816	NA	NA	2.1081e-10	0.54482	1.53286e-08	0.303279	2.19778e-10	0.412321	NA	NA	2.18464e-07	0.960759	2.39564e-05	0.963054	3.64207e-07	0.959197	NA	NA
TCF19	1.3508e-10	1.41715e-07	-6.42134	Brain_Amygdala	9.13728e-09	1.59933e-05	5.74601	Brain_Cerebellum	3.91667e-10	6.51796e-07	-6.25731	NA	NA	NA	1	1	1	0	3	6.35325	-0.60554	5.65784	-1.02943	-6.21793	0.689666	NA	NA	2.1081e-10	0.54482	1.53286e-08	0.303279	5.03756e-10	0.490404	NA	NA	2.18464e-07	0.960759	2.39564e-05	0.963054	7.76744e-07	0.965662	NA	NA
TCF19	1.3508e-10	1.41715e-07	-6.42134	Brain_Amygdala	9.13728e-09	1.59933e-05	5.74601	Brain_Spinal_cord_cervical_c-1	1.69855e-09	2.33444e-06	6.02429	NA	NA	NA	1	1	1	0	3	6.35325	-0.60554	5.65784	-1.02943	5.92031	-1.16456	NA	NA	2.1081e-10	0.54482	1.53286e-08	0.303279	3.21336e-09	0.244198	NA	NA	2.18464e-07	0.960759	2.39564e-05	0.963054	4.26867e-06	0.941381	NA	NA
TCF19	1.3508e-10	1.41715e-07	-6.42134	Brain_Amygdala	9.13728e-09	1.59933e-05	5.74601	Breast_Mammary_Tissue	6.43055e-10	6.54535e-07	-6.1795	NA	NA	NA	1	1	1	0	3	6.35325	-0.60554	5.65784	-1.02943	-6.16094	0.5252	NA	NA	2.1081e-10	0.54482	1.53286e-08	0.303279	7.23121e-10	0.599444	NA	NA	2.18464e-07	0.960759	2.39564e-05	0.963054	7.1358e-07	0.98037	NA	NA
TCF19	1.3508e-10	1.41715e-07	-6.42134	Brain_Amygdala	9.13728e-09	1.59933e-05	5.74601	Cells_Cultured_fibroblasts	1.92226e-10	3.96824e-07	-6.36743	NA	NA	NA	1	1	1	0	3	6.35325	-0.60554	5.65784	-1.02943	-6.31205	0.816676	NA	NA	2.1081e-10	0.54482	1.53286e-08	0.303279	2.75372e-10	0.414114	NA	NA	2.18464e-07	0.960759	2.39564e-05	0.963054	5.09851e-07	0.955367	NA	NA
TCF19	1.3508e-10	1.41715e-07	-6.42134	Brain_Amygdala	9.13728e-09	1.59933e-05	5.74601	Cells_EBV-transformed_lymphocytes	3.477e-10	5.22977e-07	6.27586	NA	NA	NA	1	1	1	0	3	6.35325	-0.60554	5.65784	-1.02943	6.23549	-0.696978	NA	NA	2.1081e-10	0.54482	1.53286e-08	0.303279	4.50372e-10	0.485817	NA	NA	2.18464e-07	0.960759	2.39564e-05	0.963054	6.60403e-07	0.956229	NA	NA
TCF19	1.3508e-10	1.41715e-07	-6.42134	Brain_Amygdala	9.13728e-09	1.59933e-05	5.74601	Colon_Sigmoid	3.26946e-10	4.78412e-07	6.28543	NA	NA	NA	1	1	1	0	3	6.35325	-0.60554	5.65784	-1.02943	6.2461	-0.691049	NA	NA	2.1081e-10	0.54482	1.53286e-08	0.303279	4.20835e-10	0.489535	NA	NA	2.18464e-07	0.960759	2.39564e-05	0.963054	6.61212e-07	0.975482	NA	NA
TCF19	1.3508e-10	1.41715e-07	-6.42134	Brain_Amygdala	9.13728e-09	1.59933e-05	5.74601	Colon_Transverse	3.12257e-10	5.11085e-07	-6.29257	NA	NA	NA	1	1	1	0	3	6.35325	-0.60554	5.65784	-1.02943	-6.23606	0.822058	NA	NA	2.1081e-10	0.54482	1.53286e-08	0.303279	4.48728e-10	0.411044	NA	NA	2.18464e-07	0.960759	2.39564e-05	0.963054	7.24484e-07	0.961978	NA	NA
TCF19	1.3508e-10	1.41715e-07	-6.42134	Brain_Amygdala	9.13728e-09	1.59933e-05	5.74601	Esophagus_Gastroesophageal_Junction	3.25631e-10	4.70048e-07	6.28606	NA	NA	NA	1	1	1	0	3	6.35325	-0.60554	5.65784	-1.02943	6.24722	-0.685959	NA	NA	2.1081e-10	0.54482	1.53286e-08	0.303279	4.17835e-10	0.492739	NA	NA	2.18464e-07	0.960759	2.39564e-05	0.963054	6.80173e-07	0.96759	NA	NA
TCF19	1.3508e-10	1.41715e-07	-6.42134	Brain_Amygdala	9.13728e-09	1.59933e-05	5.74601	Esophagus_Mucosa	3.58811e-10	3.83144e-07	-6.27097	NA	NA	NA	1	1	1	0	3	6.35325	-0.60554	5.65784	-1.02943	-6.22326	0.753618	NA	NA	2.1081e-10	0.54482	1.53286e-08	0.303279	4.86937e-10	0.451079	NA	NA	2.18464e-07	0.960759	2.39564e-05	0.963054	5.53835e-07	0.97017	NA	NA
TCF19	1.3508e-10	1.41715e-07	-6.42134	Brain_Amygdala	9.13728e-09	1.59933e-05	5.74601	Esophagus_Muscularis	4.38679e-10	6.57182e-07	-6.2396	NA	NA	NA	1	1	1	0	3	6.35325	-0.60554	5.65784	-1.02943	-6.21046	0.609362	NA	NA	2.1081e-10	0.54482	1.53286e-08	0.303279	5.28281e-10	0.542285	NA	NA	2.18464e-07	0.960759	2.39564e-05	0.963054	8.48867e-07	0.975187	NA	NA
TCF19	1.3508e-10	1.41715e-07	-6.42134	Brain_Amygdala	9.13728e-09	1.59933e-05	5.74601	Heart_Atrial_Appendage	1.39678e-08	1.51723e-05	-5.67378	NA	NA	NA	1	1	1	0	3	6.35325	-0.60554	5.65784	-1.02943	-5.68274	0.1871	NA	NA	2.1081e-10	0.54482	1.53286e-08	0.303279	1.3255e-08	0.851583	NA	NA	2.18464e-07	0.960759	2.39564e-05	0.963054	1.47635e-05	0.993378	NA	NA
TCF19	1.3508e-10	1.41715e-07	-6.42134	Brain_Amygdala	9.13728e-09	1.59933e-05	5.74601	Kidney_Cortex	2.88256e-09	2.91731e-06	-5.93815	NA	NA	NA	1	1	1	0	3	6.35325	-0.60554	5.65784	-1.02943	-5.9325	0.408571	NA	NA	2.1081e-10	0.54482	1.53286e-08	0.303279	2.98363e-09	0.682855	NA	NA	2.18464e-07	0.960759	2.39564e-05	0.963054	3.10314e-06	0.995929	NA	NA
TCF19	1.3508e-10	1.41715e-07	-6.42134	Brain_Amygdala	9.13728e-09	1.59933e-05	5.74601	Lung	3.65533e-10	3.96146e-07	-6.26808	NA	NA	NA	1	1	1	0	3	6.35325	-0.60554	5.65784	-1.02943	-6.22417	0.603783	NA	NA	2.1081e-10	0.54482	1.53286e-08	0.303279	4.84121e-10	0.545988	NA	NA	2.18464e-07	0.960759	2.39564e-05	0.963054	5.06732e-07	0.977133	NA	NA
TCF19	1.3508e-10	1.41715e-07	-6.42134	Brain_Amygdala	9.13728e-09	1.59933e-05	5.74601	Minor_Salivary_Gland	1.69855e-09	2.41198e-06	-6.02429	NA	NA	NA	1	1	1	0	3	6.35325	-0.60554	5.65784	-1.02943	-5.92031	1.16456	NA	NA	2.1081e-10	0.54482	1.53286e-08	0.303279	3.21336e-09	0.244198	NA	NA	2.18464e-07	0.960759	2.39564e-05	0.963054	4.31613e-06	0.944597	NA	NA
TCF19	1.3508e-10	1.41715e-07	-6.42134	Brain_Amygdala	9.13728e-09	1.59933e-05	5.74601	Nerve_Tibial	5.46481e-09	5.14095e-06	-5.83236	NA	NA	NA	1	1	1	0	3	6.35325	-0.60554	5.65784	-1.02943	-5.81899	0.468288	NA	NA	2.1081e-10	0.54482	1.53286e-08	0.303279	5.92038e-09	0.639578	NA	NA	2.18464e-07	0.960759	2.39564e-05	0.963054	5.71161e-06	0.978919	NA	NA
TCF19	1.3508e-10	1.41715e-07	-6.42134	Brain_Amygdala	9.13728e-09	1.59933e-05	5.74601	Ovary	9.19764e-11	1.69253e-07	-6.47958	NA	NA	NA	1	1	1	0	3	6.35325	-0.60554	5.65784	-1.02943	-6.42983	0.780923	NA	NA	2.1081e-10	0.54482	1.53286e-08	0.303279	1.2775e-10	0.434848	NA	NA	2.18464e-07	0.960759	2.39564e-05	0.963054	2.56051e-07	0.961094	NA	NA
TCF19	1.3508e-10	1.41715e-07	-6.42134	Brain_Amygdala	9.13728e-09	1.59933e-05	5.74601	Prostate	1.1806e-09	1.72464e-06	-6.08286	NA	NA	NA	1	1	1	0	3	6.35325	-0.60554	5.65784	-1.02943	-6.04655	0.654033	NA	NA	2.1081e-10	0.54482	1.53286e-08	0.303279	1.47976e-09	0.513091	NA	NA	2.18464e-07	0.960759	2.39564e-05	0.963054	2.07261e-06	0.973386	NA	NA
TCF19	1.3508e-10	1.41715e-07	-6.42134	Brain_Amygdala	9.13728e-09	1.59933e-05	5.74601	Skin_Not_Sun_Exposed_Suprapubic	1.58603e-09	1.86596e-06	-6.03537	NA	NA	NA	1	1	1	0	3	6.35325	-0.60554	5.65784	-1.02943	-6.01221	0.551182	NA	NA	2.1081e-10	0.54482	1.53286e-08	0.303279	1.83008e-09	0.581509	NA	NA	2.18464e-07	0.960759	2.39564e-05	0.963054	2.05878e-06	0.977326	NA	NA
TCF19	1.3508e-10	1.41715e-07	-6.42134	Brain_Amygdala	9.13728e-09	1.59933e-05	5.74601	Skin_Sun_Exposed_Lower_leg	5.07359e-10	6.01348e-07	6.21681	NA	NA	NA	1	1	1	0	3	6.35325	-0.60554	5.65784	-1.02943	6.17241	-0.725243	NA	NA	2.1081e-10	0.54482	1.53286e-08	0.303279	6.72562e-10	0.468303	NA	NA	2.18464e-07	0.960759	2.39564e-05	0.963054	7.62618e-07	0.97211	NA	NA
TCF19	1.3508e-10	1.41715e-07	-6.42134	Brain_Amygdala	9.13728e-09	1.59933e-05	5.74601	Small_Intestine_Terminal_Ileum	1.51439e-09	2.68164e-06	-6.04282	NA	NA	NA	1	1	1	0	3	6.35325	-0.60554	5.65784	-1.02943	-6.02425	0.512355	NA	NA	2.1081e-10	0.54482	1.53286e-08	0.303279	1.69894e-09	0.608403	NA	NA	2.18464e-07	0.960759	2.39564e-05	0.963054	3.08857e-06	0.978625	NA	NA
TCF19	1.3508e-10	1.41715e-07	-6.42134	Brain_Amygdala	9.13728e-09	1.59933e-05	5.74601	Spleen	1.69855e-09	1.93408e-06	-6.02429	NA	NA	NA	1	1	1	0	3	6.35325	-0.60554	5.65784	-1.02943	-5.92031	1.16456	NA	NA	2.1081e-10	0.54482	1.53286e-08	0.303279	3.21336e-09	0.244198	NA	NA	2.18464e-07	0.960759	2.39564e-05	0.963054	3.7513e-06	0.939574	NA	NA
TCF19	1.3508e-10	1.41715e-07	-6.42134	Brain_Amygdala	9.13728e-09	1.59933e-05	5.74601	Stomach	3.28926e-10	4.59033e-07	6.28449	NA	NA	NA	1	1	1	0	3	6.35325	-0.60554	5.65784	-1.02943	6.23664	-0.754322	NA	NA	2.1081e-10	0.54482	1.53286e-08	0.303279	4.47069e-10	0.450656	NA	NA	2.18464e-07	0.960759	2.39564e-05	0.963054	6.09632e-07	0.96152	NA	NA
TCF19	1.3508e-10	1.41715e-07	-6.42134	Brain_Amygdala	9.13728e-09	1.59933e-05	5.74601	Uterus	1.0025e-10	1.24748e-07	-6.46657	NA	NA	NA	1	1	1	0	3	6.35325	-0.60554	5.65784	-1.02943	-6.42606	0.709868	NA	NA	2.1081e-10	0.54482	1.53286e-08	0.303279	1.30951e-10	0.477786	NA	NA	2.18464e-07	0.960759	2.39564e-05	0.963054	2.22945e-07	0.969903	NA	NA
TCF19	1.3508e-10	1.41715e-07	-6.42134	Brain_Amygdala	9.13728e-09	1.59933e-05	5.74601	Vagina	5.9714e-10	7.60919e-07	-6.19118	NA	NA	NA	1	1	1	0	3	6.35325	-0.60554	5.65784	-1.02943	-6.16492	0.584525	NA	NA	2.1081e-10	0.54482	1.53286e-08	0.303279	7.052e-10	0.558867	NA	NA	2.18464e-07	0.960759	2.39564e-05	0.963054	9.65285e-07	0.975182	NA	NA
TCF19	1.3508e-10	1.41715e-07	-6.42134	Brain_Amygdala	9.13728e-09	1.59933e-05	5.74601	smultixcan	2.29953e-09	2.55344e-06	-6.0428	NA	NA	NA	1	1	1	0	3	6.35325	-0.60554	5.65784	-1.02943	-5.99871	0.704347	NA	NA	2.1081e-10	0.54482	1.53286e-08	0.303279	3.39061e-09	0.370146	NA	NA	2.18464e-07	0.960759	2.39564e-05	0.963054	3.87586e-06	0.943981	NA	NA
TCF19	1.3508e-10	1.41715e-07	-6.42134	Brain_Anterior_cingulate_cortex_BA24	1.76226e-08	1.78917e-05	5.63385	Adipose_Subcutaneous	5.15404e-10	5.41883e-07	-6.21434	NA	NA	NA	1	1	1	0	3	6.35325	-0.60554	5.54741	-1.00933	-6.18631	0.600957	NA	NA	2.1081e-10	0.54482	2.89936e-08	0.312815	6.15884e-10	0.547868	NA	NA	2.18464e-07	0.960759	3.05961e-05	0.945223	6.07296e-07	0.967791	NA	NA
TCF19	1.3508e-10	1.41715e-07	-6.42134	Brain_Anterior_cingulate_cortex_BA24	1.76226e-08	1.78917e-05	5.63385	Adipose_Visceral_Omentum	1.69855e-09	2.1292e-06	-6.02429	NA	NA	NA	1	1	1	0	3	6.35325	-0.60554	5.54741	-1.00933	-5.92031	1.16456	NA	NA	2.1081e-10	0.54482	2.89936e-08	0.312815	3.21336e-09	0.244198	NA	NA	2.18464e-07	0.960759	3.05961e-05	0.945223	3.46089e-06	0.931233	NA	NA
TCF19	1.3508e-10	1.41715e-07	-6.42134	Brain_Anterior_cingulate_cortex_BA24	1.76226e-08	1.78917e-05	5.63385	Artery_Aorta	2.48721e-10	3.12493e-07	6.32778	NA	NA	NA	1	1	1	0	3	6.35325	-0.60554	5.54741	-1.00933	6.28436	-0.723277	NA	NA	2.1081e-10	0.54482	2.89936e-08	0.312815	3.292e-10	0.46951	NA	NA	2.18464e-07	0.960759	3.05961e-05	0.945223	3.93077e-07	0.970013	NA	NA
TCF19	1.3508e-10	1.41715e-07	-6.42134	Brain_Anterior_cingulate_cortex_BA24	1.76226e-08	1.78917e-05	5.63385	Artery_Coronary	4.42203e-10	6.56397e-07	6.23835	NA	NA	NA	1	1	1	0	3	6.35325	-0.60554	5.54741	-1.00933	6.20504	-0.642496	NA	NA	2.1081e-10	0.54482	2.89936e-08	0.312815	5.46834e-10	0.520551	NA	NA	2.18464e-07	0.960759	3.05961e-05	0.945223	7.08049e-07	0.963918	NA	NA
TCF19	1.3508e-10	1.41715e-07	-6.42134	Brain_Anterior_cingulate_cortex_BA24	1.76226e-08	1.78917e-05	5.63385	Artery_Tibial	6.43841e-10	7.34323e-07	6.17931	NA	NA	NA	1	1	1	0	3	6.35325	-0.60554	5.54741	-1.00933	6.1444	-0.649409	NA	NA	2.1081e-10	0.54482	2.89936e-08	0.312815	8.02656e-10	0.516074	NA	NA	2.18464e-07	0.960759	3.05961e-05	0.945223	8.74735e-07	0.97444	NA	NA
TCF19	1.3508e-10	1.41715e-07	-6.42134	Brain_Anterior_cingulate_cortex_BA24	1.76226e-08	1.78917e-05	5.63385	Brain_Cerebellar_Hemisphere	1.53002e-10	2.4705e-07	-6.40235	NA	NA	NA	1	1	1	0	3	6.35325	-0.60554	5.54741	-1.00933	-6.34684	0.819816	NA	NA	2.1081e-10	0.54482	2.89936e-08	0.312815	2.19778e-10	0.412321	NA	NA	2.18464e-07	0.960759	3.05961e-05	0.945223	3.64207e-07	0.959197	NA	NA
TCF19	1.3508e-10	1.41715e-07	-6.42134	Brain_Anterior_cingulate_cortex_BA24	1.76226e-08	1.78917e-05	5.63385	Brain_Cerebellum	3.91667e-10	6.51796e-07	-6.25731	NA	NA	NA	1	1	1	0	3	6.35325	-0.60554	5.54741	-1.00933	-6.21793	0.689666	NA	NA	2.1081e-10	0.54482	2.89936e-08	0.312815	5.03756e-10	0.490404	NA	NA	2.18464e-07	0.960759	3.05961e-05	0.945223	7.76744e-07	0.965662	NA	NA
TCF19	1.3508e-10	1.41715e-07	-6.42134	Brain_Anterior_cingulate_cortex_BA24	1.76226e-08	1.78917e-05	5.63385	Brain_Spinal_cord_cervical_c-1	1.69855e-09	2.33444e-06	6.02429	NA	NA	NA	1	1	1	0	3	6.35325	-0.60554	5.54741	-1.00933	5.92031	-1.16456	NA	NA	2.1081e-10	0.54482	2.89936e-08	0.312815	3.21336e-09	0.244198	NA	NA	2.18464e-07	0.960759	3.05961e-05	0.945223	4.26867e-06	0.941381	NA	NA
TCF19	1.3508e-10	1.41715e-07	-6.42134	Brain_Anterior_cingulate_cortex_BA24	1.76226e-08	1.78917e-05	5.63385	Breast_Mammary_Tissue	6.43055e-10	6.54535e-07	-6.1795	NA	NA	NA	1	1	1	0	3	6.35325	-0.60554	5.54741	-1.00933	-6.16094	0.5252	NA	NA	2.1081e-10	0.54482	2.89936e-08	0.312815	7.23121e-10	0.599444	NA	NA	2.18464e-07	0.960759	3.05961e-05	0.945223	7.1358e-07	0.98037	NA	NA
TCF19	1.3508e-10	1.41715e-07	-6.42134	Brain_Anterior_cingulate_cortex_BA24	1.76226e-08	1.78917e-05	5.63385	Cells_Cultured_fibroblasts	1.92226e-10	3.96824e-07	-6.36743	NA	NA	NA	1	1	1	0	3	6.35325	-0.60554	5.54741	-1.00933	-6.31205	0.816676	NA	NA	2.1081e-10	0.54482	2.89936e-08	0.312815	2.75372e-10	0.414114	NA	NA	2.18464e-07	0.960759	3.05961e-05	0.945223	5.09851e-07	0.955367	NA	NA
TCF19	1.3508e-10	1.41715e-07	-6.42134	Brain_Anterior_cingulate_cortex_BA24	1.76226e-08	1.78917e-05	5.63385	Cells_EBV-transformed_lymphocytes	3.477e-10	5.22977e-07	6.27586	NA	NA	NA	1	1	1	0	3	6.35325	-0.60554	5.54741	-1.00933	6.23549	-0.696978	NA	NA	2.1081e-10	0.54482	2.89936e-08	0.312815	4.50372e-10	0.485817	NA	NA	2.18464e-07	0.960759	3.05961e-05	0.945223	6.60403e-07	0.956229	NA	NA
TCF19	1.3508e-10	1.41715e-07	-6.42134	Brain_Anterior_cingulate_cortex_BA24	1.76226e-08	1.78917e-05	5.63385	Colon_Sigmoid	3.26946e-10	4.78412e-07	6.28543	NA	NA	NA	1	1	1	0	3	6.35325	-0.60554	5.54741	-1.00933	6.2461	-0.691049	NA	NA	2.1081e-10	0.54482	2.89936e-08	0.312815	4.20835e-10	0.489535	NA	NA	2.18464e-07	0.960759	3.05961e-05	0.945223	6.61212e-07	0.975482	NA	NA
TCF19	1.3508e-10	1.41715e-07	-6.42134	Brain_Anterior_cingulate_cortex_BA24	1.76226e-08	1.78917e-05	5.63385	Colon_Transverse	3.12257e-10	5.11085e-07	-6.29257	NA	NA	NA	1	1	1	0	3	6.35325	-0.60554	5.54741	-1.00933	-6.23606	0.822058	NA	NA	2.1081e-10	0.54482	2.89936e-08	0.312815	4.48728e-10	0.411044	NA	NA	2.18464e-07	0.960759	3.05961e-05	0.945223	7.24484e-07	0.961978	NA	NA
TCF19	1.3508e-10	1.41715e-07	-6.42134	Brain_Anterior_cingulate_cortex_BA24	1.76226e-08	1.78917e-05	5.63385	Esophagus_Gastroesophageal_Junction	3.25631e-10	4.70048e-07	6.28606	NA	NA	NA	1	1	1	0	3	6.35325	-0.60554	5.54741	-1.00933	6.24722	-0.685959	NA	NA	2.1081e-10	0.54482	2.89936e-08	0.312815	4.17835e-10	0.492739	NA	NA	2.18464e-07	0.960759	3.05961e-05	0.945223	6.80173e-07	0.96759	NA	NA
TCF19	1.3508e-10	1.41715e-07	-6.42134	Brain_Anterior_cingulate_cortex_BA24	1.76226e-08	1.78917e-05	5.63385	Esophagus_Mucosa	3.58811e-10	3.83144e-07	-6.27097	NA	NA	NA	1	1	1	0	3	6.35325	-0.60554	5.54741	-1.00933	-6.22326	0.753618	NA	NA	2.1081e-10	0.54482	2.89936e-08	0.312815	4.86937e-10	0.451079	NA	NA	2.18464e-07	0.960759	3.05961e-05	0.945223	5.53835e-07	0.97017	NA	NA
TCF19	1.3508e-10	1.41715e-07	-6.42134	Brain_Anterior_cingulate_cortex_BA24	1.76226e-08	1.78917e-05	5.63385	Esophagus_Muscularis	4.38679e-10	6.57182e-07	-6.2396	NA	NA	NA	1	1	1	0	3	6.35325	-0.60554	5.54741	-1.00933	-6.21046	0.609362	NA	NA	2.1081e-10	0.54482	2.89936e-08	0.312815	5.28281e-10	0.542285	NA	NA	2.18464e-07	0.960759	3.05961e-05	0.945223	8.48867e-07	0.975187	NA	NA
TCF19	1.3508e-10	1.41715e-07	-6.42134	Brain_Anterior_cingulate_cortex_BA24	1.76226e-08	1.78917e-05	5.63385	Heart_Atrial_Appendage	1.39678e-08	1.51723e-05	-5.67378	NA	NA	NA	1	1	1	0	3	6.35325	-0.60554	5.54741	-1.00933	-5.68274	0.1871	NA	NA	2.1081e-10	0.54482	2.89936e-08	0.312815	1.3255e-08	0.851583	NA	NA	2.18464e-07	0.960759	3.05961e-05	0.945223	1.47635e-05	0.993378	NA	NA
TCF19	1.3508e-10	1.41715e-07	-6.42134	Brain_Anterior_cingulate_cortex_BA24	1.76226e-08	1.78917e-05	5.63385	Kidney_Cortex	2.88256e-09	2.91731e-06	-5.93815	NA	NA	NA	1	1	1	0	3	6.35325	-0.60554	5.54741	-1.00933	-5.9325	0.408571	NA	NA	2.1081e-10	0.54482	2.89936e-08	0.312815	2.98363e-09	0.682855	NA	NA	2.18464e-07	0.960759	3.05961e-05	0.945223	3.10314e-06	0.995929	NA	NA
TCF19	1.3508e-10	1.41715e-07	-6.42134	Brain_Anterior_cingulate_cortex_BA24	1.76226e-08	1.78917e-05	5.63385	Lung	3.65533e-10	3.96146e-07	-6.26808	NA	NA	NA	1	1	1	0	3	6.35325	-0.60554	5.54741	-1.00933	-6.22417	0.603783	NA	NA	2.1081e-10	0.54482	2.89936e-08	0.312815	4.84121e-10	0.545988	NA	NA	2.18464e-07	0.960759	3.05961e-05	0.945223	5.06732e-07	0.977133	NA	NA
TCF19	1.3508e-10	1.41715e-07	-6.42134	Brain_Anterior_cingulate_cortex_BA24	1.76226e-08	1.78917e-05	5.63385	Minor_Salivary_Gland	1.69855e-09	2.41198e-06	-6.02429	NA	NA	NA	1	1	1	0	3	6.35325	-0.60554	5.54741	-1.00933	-5.92031	1.16456	NA	NA	2.1081e-10	0.54482	2.89936e-08	0.312815	3.21336e-09	0.244198	NA	NA	2.18464e-07	0.960759	3.05961e-05	0.945223	4.31613e-06	0.944597	NA	NA
TCF19	1.3508e-10	1.41715e-07	-6.42134	Brain_Anterior_cingulate_cortex_BA24	1.76226e-08	1.78917e-05	5.63385	Nerve_Tibial	5.46481e-09	5.14095e-06	-5.83236	NA	NA	NA	1	1	1	0	3	6.35325	-0.60554	5.54741	-1.00933	-5.81899	0.468288	NA	NA	2.1081e-10	0.54482	2.89936e-08	0.312815	5.92038e-09	0.639578	NA	NA	2.18464e-07	0.960759	3.05961e-05	0.945223	5.71161e-06	0.978919	NA	NA
TCF19	1.3508e-10	1.41715e-07	-6.42134	Brain_Anterior_cingulate_cortex_BA24	1.76226e-08	1.78917e-05	5.63385	Ovary	9.19764e-11	1.69253e-07	-6.47958	NA	NA	NA	1	1	1	0	3	6.35325	-0.60554	5.54741	-1.00933	-6.42983	0.780923	NA	NA	2.1081e-10	0.54482	2.89936e-08	0.312815	1.2775e-10	0.434848	NA	NA	2.18464e-07	0.960759	3.05961e-05	0.945223	2.56051e-07	0.961094	NA	NA
TCF19	1.3508e-10	1.41715e-07	-6.42134	Brain_Anterior_cingulate_cortex_BA24	1.76226e-08	1.78917e-05	5.63385	Prostate	1.1806e-09	1.72464e-06	-6.08286	NA	NA	NA	1	1	1	0	3	6.35325	-0.60554	5.54741	-1.00933	-6.04655	0.654033	NA	NA	2.1081e-10	0.54482	2.89936e-08	0.312815	1.47976e-09	0.513091	NA	NA	2.18464e-07	0.960759	3.05961e-05	0.945223	2.07261e-06	0.973386	NA	NA
TCF19	1.3508e-10	1.41715e-07	-6.42134	Brain_Anterior_cingulate_cortex_BA24	1.76226e-08	1.78917e-05	5.63385	Skin_Not_Sun_Exposed_Suprapubic	1.58603e-09	1.86596e-06	-6.03537	NA	NA	NA	1	1	1	0	3	6.35325	-0.60554	5.54741	-1.00933	-6.01221	0.551182	NA	NA	2.1081e-10	0.54482	2.89936e-08	0.312815	1.83008e-09	0.581509	NA	NA	2.18464e-07	0.960759	3.05961e-05	0.945223	2.05878e-06	0.977326	NA	NA
TCF19	1.3508e-10	1.41715e-07	-6.42134	Brain_Anterior_cingulate_cortex_BA24	1.76226e-08	1.78917e-05	5.63385	Skin_Sun_Exposed_Lower_leg	5.07359e-10	6.01348e-07	6.21681	NA	NA	NA	1	1	1	0	3	6.35325	-0.60554	5.54741	-1.00933	6.17241	-0.725243	NA	NA	2.1081e-10	0.54482	2.89936e-08	0.312815	6.72562e-10	0.468303	NA	NA	2.18464e-07	0.960759	3.05961e-05	0.945223	7.62618e-07	0.97211	NA	NA
TCF19	1.3508e-10	1.41715e-07	-6.42134	Brain_Anterior_cingulate_cortex_BA24	1.76226e-08	1.78917e-05	5.63385	Small_Intestine_Terminal_Ileum	1.51439e-09	2.68164e-06	-6.04282	NA	NA	NA	1	1	1	0	3	6.35325	-0.60554	5.54741	-1.00933	-6.02425	0.512355	NA	NA	2.1081e-10	0.54482	2.89936e-08	0.312815	1.69894e-09	0.608403	NA	NA	2.18464e-07	0.960759	3.05961e-05	0.945223	3.08857e-06	0.978625	NA	NA
TCF19	1.3508e-10	1.41715e-07	-6.42134	Brain_Anterior_cingulate_cortex_BA24	1.76226e-08	1.78917e-05	5.63385	Spleen	1.69855e-09	1.93408e-06	-6.02429	NA	NA	NA	1	1	1	0	3	6.35325	-0.60554	5.54741	-1.00933	-5.92031	1.16456	NA	NA	2.1081e-10	0.54482	2.89936e-08	0.312815	3.21336e-09	0.244198	NA	NA	2.18464e-07	0.960759	3.05961e-05	0.945223	3.7513e-06	0.939574	NA	NA
TCF19	1.3508e-10	1.41715e-07	-6.42134	Brain_Anterior_cingulate_cortex_BA24	1.76226e-08	1.78917e-05	5.63385	Stomach	3.28926e-10	4.59033e-07	6.28449	NA	NA	NA	1	1	1	0	3	6.35325	-0.60554	5.54741	-1.00933	6.23664	-0.754322	NA	NA	2.1081e-10	0.54482	2.89936e-08	0.312815	4.47069e-10	0.450656	NA	NA	2.18464e-07	0.960759	3.05961e-05	0.945223	6.09632e-07	0.96152	NA	NA
TCF19	1.3508e-10	1.41715e-07	-6.42134	Brain_Anterior_cingulate_cortex_BA24	1.76226e-08	1.78917e-05	5.63385	Uterus	1.0025e-10	1.24748e-07	-6.46657	NA	NA	NA	1	1	1	0	3	6.35325	-0.60554	5.54741	-1.00933	-6.42606	0.709868	NA	NA	2.1081e-10	0.54482	2.89936e-08	0.312815	1.30951e-10	0.477786	NA	NA	2.18464e-07	0.960759	3.05961e-05	0.945223	2.22945e-07	0.969903	NA	NA
TCF19	1.3508e-10	1.41715e-07	-6.42134	Brain_Anterior_cingulate_cortex_BA24	1.76226e-08	1.78917e-05	5.63385	Vagina	5.9714e-10	7.60919e-07	-6.19118	NA	NA	NA	1	1	1	0	3	6.35325	-0.60554	5.54741	-1.00933	-6.16492	0.584525	NA	NA	2.1081e-10	0.54482	2.89936e-08	0.312815	7.052e-10	0.558867	NA	NA	2.18464e-07	0.960759	3.05961e-05	0.945223	9.65285e-07	0.975182	NA	NA
TCF19	1.3508e-10	1.41715e-07	-6.42134	Brain_Anterior_cingulate_cortex_BA24	1.76226e-08	1.78917e-05	5.63385	smultixcan	2.29953e-09	2.55344e-06	-6.0428	NA	NA	NA	1	1	1	0	3	6.35325	-0.60554	5.54741	-1.00933	-5.99871	0.704347	NA	NA	2.1081e-10	0.54482	2.89936e-08	0.312815	3.39061e-09	0.370146	NA	NA	2.18464e-07	0.960759	3.05961e-05	0.945223	3.87586e-06	0.943981	NA	NA
TCF19	1.3508e-10	1.41715e-07	-6.42134	Brain_Caudate_basal_ganglia	2.97576e-08	4.37287e-05	5.54286	Adipose_Subcutaneous	5.15404e-10	5.41883e-07	-6.21434	NA	NA	NA	1	1	1	0	3	6.35325	-0.60554	5.45707	-1	-6.18631	0.600957	NA	NA	2.1081e-10	0.54482	4.84046e-08	0.317311	6.15884e-10	0.547868	NA	NA	2.18464e-07	0.960759	7.04889e-05	0.942161	6.07296e-07	0.967791	NA	NA
TCF19	1.3508e-10	1.41715e-07	-6.42134	Brain_Caudate_basal_ganglia	2.97576e-08	4.37287e-05	5.54286	Adipose_Visceral_Omentum	1.69855e-09	2.1292e-06	-6.02429	NA	NA	NA	1	1	1	0	3	6.35325	-0.60554	5.45707	-1	-5.92031	1.16456	NA	NA	2.1081e-10	0.54482	4.84046e-08	0.317311	3.21336e-09	0.244198	NA	NA	2.18464e-07	0.960759	7.04889e-05	0.942161	3.46089e-06	0.931233	NA	NA
TCF19	1.3508e-10	1.41715e-07	-6.42134	Brain_Caudate_basal_ganglia	2.97576e-08	4.37287e-05	5.54286	Artery_Aorta	2.48721e-10	3.12493e-07	6.32778	NA	NA	NA	1	1	1	0	3	6.35325	-0.60554	5.45707	-1	6.28436	-0.723277	NA	NA	2.1081e-10	0.54482	4.84046e-08	0.317311	3.292e-10	0.46951	NA	NA	2.18464e-07	0.960759	7.04889e-05	0.942161	3.93077e-07	0.970013	NA	NA
TCF19	1.3508e-10	1.41715e-07	-6.42134	Brain_Caudate_basal_ganglia	2.97576e-08	4.37287e-05	5.54286	Artery_Coronary	4.42203e-10	6.56397e-07	6.23835	NA	NA	NA	1	1	1	0	3	6.35325	-0.60554	5.45707	-1	6.20504	-0.642496	NA	NA	2.1081e-10	0.54482	4.84046e-08	0.317311	5.46834e-10	0.520551	NA	NA	2.18464e-07	0.960759	7.04889e-05	0.942161	7.08049e-07	0.963918	NA	NA
TCF19	1.3508e-10	1.41715e-07	-6.42134	Brain_Caudate_basal_ganglia	2.97576e-08	4.37287e-05	5.54286	Artery_Tibial	6.43841e-10	7.34323e-07	6.17931	NA	NA	NA	1	1	1	0	3	6.35325	-0.60554	5.45707	-1	6.1444	-0.649409	NA	NA	2.1081e-10	0.54482	4.84046e-08	0.317311	8.02656e-10	0.516074	NA	NA	2.18464e-07	0.960759	7.04889e-05	0.942161	8.74735e-07	0.97444	NA	NA
TCF19	1.3508e-10	1.41715e-07	-6.42134	Brain_Caudate_basal_ganglia	2.97576e-08	4.37287e-05	5.54286	Brain_Cerebellar_Hemisphere	1.53002e-10	2.4705e-07	-6.40235	NA	NA	NA	1	1	1	0	3	6.35325	-0.60554	5.45707	-1	-6.34684	0.819816	NA	NA	2.1081e-10	0.54482	4.84046e-08	0.317311	2.19778e-10	0.412321	NA	NA	2.18464e-07	0.960759	7.04889e-05	0.942161	3.64207e-07	0.959197	NA	NA
TCF19	1.3508e-10	1.41715e-07	-6.42134	Brain_Caudate_basal_ganglia	2.97576e-08	4.37287e-05	5.54286	Brain_Cerebellum	3.91667e-10	6.51796e-07	-6.25731	NA	NA	NA	1	1	1	0	3	6.35325	-0.60554	5.45707	-1	-6.21793	0.689666	NA	NA	2.1081e-10	0.54482	4.84046e-08	0.317311	5.03756e-10	0.490404	NA	NA	2.18464e-07	0.960759	7.04889e-05	0.942161	7.76744e-07	0.965662	NA	NA
TCF19	1.3508e-10	1.41715e-07	-6.42134	Brain_Caudate_basal_ganglia	2.97576e-08	4.37287e-05	5.54286	Brain_Spinal_cord_cervical_c-1	1.69855e-09	2.33444e-06	6.02429	NA	NA	NA	1	1	1	0	3	6.35325	-0.60554	5.45707	-1	5.92031	-1.16456	NA	NA	2.1081e-10	0.54482	4.84046e-08	0.317311	3.21336e-09	0.244198	NA	NA	2.18464e-07	0.960759	7.04889e-05	0.942161	4.26867e-06	0.941381	NA	NA
TCF19	1.3508e-10	1.41715e-07	-6.42134	Brain_Caudate_basal_ganglia	2.97576e-08	4.37287e-05	5.54286	Breast_Mammary_Tissue	6.43055e-10	6.54535e-07	-6.1795	NA	NA	NA	1	1	1	0	3	6.35325	-0.60554	5.45707	-1	-6.16094	0.5252	NA	NA	2.1081e-10	0.54482	4.84046e-08	0.317311	7.23121e-10	0.599444	NA	NA	2.18464e-07	0.960759	7.04889e-05	0.942161	7.1358e-07	0.98037	NA	NA
TCF19	1.3508e-10	1.41715e-07	-6.42134	Brain_Caudate_basal_ganglia	2.97576e-08	4.37287e-05	5.54286	Cells_Cultured_fibroblasts	1.92226e-10	3.96824e-07	-6.36743	NA	NA	NA	1	1	1	0	3	6.35325	-0.60554	5.45707	-1	-6.31205	0.816676	NA	NA	2.1081e-10	0.54482	4.84046e-08	0.317311	2.75372e-10	0.414114	NA	NA	2.18464e-07	0.960759	7.04889e-05	0.942161	5.09851e-07	0.955367	NA	NA
TCF19	1.3508e-10	1.41715e-07	-6.42134	Brain_Caudate_basal_ganglia	2.97576e-08	4.37287e-05	5.54286	Cells_EBV-transformed_lymphocytes	3.477e-10	5.22977e-07	6.27586	NA	NA	NA	1	1	1	0	3	6.35325	-0.60554	5.45707	-1	6.23549	-0.696978	NA	NA	2.1081e-10	0.54482	4.84046e-08	0.317311	4.50372e-10	0.485817	NA	NA	2.18464e-07	0.960759	7.04889e-05	0.942161	6.60403e-07	0.956229	NA	NA
TCF19	1.3508e-10	1.41715e-07	-6.42134	Brain_Caudate_basal_ganglia	2.97576e-08	4.37287e-05	5.54286	Colon_Sigmoid	3.26946e-10	4.78412e-07	6.28543	NA	NA	NA	1	1	1	0	3	6.35325	-0.60554	5.45707	-1	6.2461	-0.691049	NA	NA	2.1081e-10	0.54482	4.84046e-08	0.317311	4.20835e-10	0.489535	NA	NA	2.18464e-07	0.960759	7.04889e-05	0.942161	6.61212e-07	0.975482	NA	NA
TCF19	1.3508e-10	1.41715e-07	-6.42134	Brain_Caudate_basal_ganglia	2.97576e-08	4.37287e-05	5.54286	Colon_Transverse	3.12257e-10	5.11085e-07	-6.29257	NA	NA	NA	1	1	1	0	3	6.35325	-0.60554	5.45707	-1	-6.23606	0.822058	NA	NA	2.1081e-10	0.54482	4.84046e-08	0.317311	4.48728e-10	0.411044	NA	NA	2.18464e-07	0.960759	7.04889e-05	0.942161	7.24484e-07	0.961978	NA	NA
TCF19	1.3508e-10	1.41715e-07	-6.42134	Brain_Caudate_basal_ganglia	2.97576e-08	4.37287e-05	5.54286	Esophagus_Gastroesophageal_Junction	3.25631e-10	4.70048e-07	6.28606	NA	NA	NA	1	1	1	0	3	6.35325	-0.60554	5.45707	-1	6.24722	-0.685959	NA	NA	2.1081e-10	0.54482	4.84046e-08	0.317311	4.17835e-10	0.492739	NA	NA	2.18464e-07	0.960759	7.04889e-05	0.942161	6.80173e-07	0.96759	NA	NA
TCF19	1.3508e-10	1.41715e-07	-6.42134	Brain_Caudate_basal_ganglia	2.97576e-08	4.37287e-05	5.54286	Esophagus_Mucosa	3.58811e-10	3.83144e-07	-6.27097	NA	NA	NA	1	1	1	0	3	6.35325	-0.60554	5.45707	-1	-6.22326	0.753618	NA	NA	2.1081e-10	0.54482	4.84046e-08	0.317311	4.86937e-10	0.451079	NA	NA	2.18464e-07	0.960759	7.04889e-05	0.942161	5.53835e-07	0.97017	NA	NA
TCF19	1.3508e-10	1.41715e-07	-6.42134	Brain_Caudate_basal_ganglia	2.97576e-08	4.37287e-05	5.54286	Esophagus_Muscularis	4.38679e-10	6.57182e-07	-6.2396	NA	NA	NA	1	1	1	0	3	6.35325	-0.60554	5.45707	-1	-6.21046	0.609362	NA	NA	2.1081e-10	0.54482	4.84046e-08	0.317311	5.28281e-10	0.542285	NA	NA	2.18464e-07	0.960759	7.04889e-05	0.942161	8.48867e-07	0.975187	NA	NA
TCF19	1.3508e-10	1.41715e-07	-6.42134	Brain_Caudate_basal_ganglia	2.97576e-08	4.37287e-05	5.54286	Heart_Atrial_Appendage	1.39678e-08	1.51723e-05	-5.67378	NA	NA	NA	1	1	1	0	3	6.35325	-0.60554	5.45707	-1	-5.68274	0.1871	NA	NA	2.1081e-10	0.54482	4.84046e-08	0.317311	1.3255e-08	0.851583	NA	NA	2.18464e-07	0.960759	7.04889e-05	0.942161	1.47635e-05	0.993378	NA	NA
TCF19	1.3508e-10	1.41715e-07	-6.42134	Brain_Caudate_basal_ganglia	2.97576e-08	4.37287e-05	5.54286	Kidney_Cortex	2.88256e-09	2.91731e-06	-5.93815	NA	NA	NA	1	1	1	0	3	6.35325	-0.60554	5.45707	-1	-5.9325	0.408571	NA	NA	2.1081e-10	0.54482	4.84046e-08	0.317311	2.98363e-09	0.682855	NA	NA	2.18464e-07	0.960759	7.04889e-05	0.942161	3.10314e-06	0.995929	NA	NA
TCF19	1.3508e-10	1.41715e-07	-6.42134	Brain_Caudate_basal_ganglia	2.97576e-08	4.37287e-05	5.54286	Lung	3.65533e-10	3.96146e-07	-6.26808	NA	NA	NA	1	1	1	0	3	6.35325	-0.60554	5.45707	-1	-6.22417	0.603783	NA	NA	2.1081e-10	0.54482	4.84046e-08	0.317311	4.84121e-10	0.545988	NA	NA	2.18464e-07	0.960759	7.04889e-05	0.942161	5.06732e-07	0.977133	NA	NA
TCF19	1.3508e-10	1.41715e-07	-6.42134	Brain_Caudate_basal_ganglia	2.97576e-08	4.37287e-05	5.54286	Minor_Salivary_Gland	1.69855e-09	2.41198e-06	-6.02429	NA	NA	NA	1	1	1	0	3	6.35325	-0.60554	5.45707	-1	-5.92031	1.16456	NA	NA	2.1081e-10	0.54482	4.84046e-08	0.317311	3.21336e-09	0.244198	NA	NA	2.18464e-07	0.960759	7.04889e-05	0.942161	4.31613e-06	0.944597	NA	NA
TCF19	1.3508e-10	1.41715e-07	-6.42134	Brain_Caudate_basal_ganglia	2.97576e-08	4.37287e-05	5.54286	Nerve_Tibial	5.46481e-09	5.14095e-06	-5.83236	NA	NA	NA	1	1	1	0	3	6.35325	-0.60554	5.45707	-1	-5.81899	0.468288	NA	NA	2.1081e-10	0.54482	4.84046e-08	0.317311	5.92038e-09	0.639578	NA	NA	2.18464e-07	0.960759	7.04889e-05	0.942161	5.71161e-06	0.978919	NA	NA
TCF19	1.3508e-10	1.41715e-07	-6.42134	Brain_Caudate_basal_ganglia	2.97576e-08	4.37287e-05	5.54286	Ovary	9.19764e-11	1.69253e-07	-6.47958	NA	NA	NA	1	1	1	0	3	6.35325	-0.60554	5.45707	-1	-6.42983	0.780923	NA	NA	2.1081e-10	0.54482	4.84046e-08	0.317311	1.2775e-10	0.434848	NA	NA	2.18464e-07	0.960759	7.04889e-05	0.942161	2.56051e-07	0.961094	NA	NA
TCF19	1.3508e-10	1.41715e-07	-6.42134	Brain_Caudate_basal_ganglia	2.97576e-08	4.37287e-05	5.54286	Prostate	1.1806e-09	1.72464e-06	-6.08286	NA	NA	NA	1	1	1	0	3	6.35325	-0.60554	5.45707	-1	-6.04655	0.654033	NA	NA	2.1081e-10	0.54482	4.84046e-08	0.317311	1.47976e-09	0.513091	NA	NA	2.18464e-07	0.960759	7.04889e-05	0.942161	2.07261e-06	0.973386	NA	NA
TCF19	1.3508e-10	1.41715e-07	-6.42134	Brain_Caudate_basal_ganglia	2.97576e-08	4.37287e-05	5.54286	Skin_Not_Sun_Exposed_Suprapubic	1.58603e-09	1.86596e-06	-6.03537	NA	NA	NA	1	1	1	0	3	6.35325	-0.60554	5.45707	-1	-6.01221	0.551182	NA	NA	2.1081e-10	0.54482	4.84046e-08	0.317311	1.83008e-09	0.581509	NA	NA	2.18464e-07	0.960759	7.04889e-05	0.942161	2.05878e-06	0.977326	NA	NA
TCF19	1.3508e-10	1.41715e-07	-6.42134	Brain_Caudate_basal_ganglia	2.97576e-08	4.37287e-05	5.54286	Skin_Sun_Exposed_Lower_leg	5.07359e-10	6.01348e-07	6.21681	NA	NA	NA	1	1	1	0	3	6.35325	-0.60554	5.45707	-1	6.17241	-0.725243	NA	NA	2.1081e-10	0.54482	4.84046e-08	0.317311	6.72562e-10	0.468303	NA	NA	2.18464e-07	0.960759	7.04889e-05	0.942161	7.62618e-07	0.97211	NA	NA
TCF19	1.3508e-10	1.41715e-07	-6.42134	Brain_Caudate_basal_ganglia	2.97576e-08	4.37287e-05	5.54286	Small_Intestine_Terminal_Ileum	1.51439e-09	2.68164e-06	-6.04282	NA	NA	NA	1	1	1	0	3	6.35325	-0.60554	5.45707	-1	-6.02425	0.512355	NA	NA	2.1081e-10	0.54482	4.84046e-08	0.317311	1.69894e-09	0.608403	NA	NA	2.18464e-07	0.960759	7.04889e-05	0.942161	3.08857e-06	0.978625	NA	NA
TCF19	1.3508e-10	1.41715e-07	-6.42134	Brain_Caudate_basal_ganglia	2.97576e-08	4.37287e-05	5.54286	Spleen	1.69855e-09	1.93408e-06	-6.02429	NA	NA	NA	1	1	1	0	3	6.35325	-0.60554	5.45707	-1	-5.92031	1.16456	NA	NA	2.1081e-10	0.54482	4.84046e-08	0.317311	3.21336e-09	0.244198	NA	NA	2.18464e-07	0.960759	7.04889e-05	0.942161	3.7513e-06	0.939574	NA	NA
TCF19	1.3508e-10	1.41715e-07	-6.42134	Brain_Caudate_basal_ganglia	2.97576e-08	4.37287e-05	5.54286	Stomach	3.28926e-10	4.59033e-07	6.28449	NA	NA	NA	1	1	1	0	3	6.35325	-0.60554	5.45707	-1	6.23664	-0.754322	NA	NA	2.1081e-10	0.54482	4.84046e-08	0.317311	4.47069e-10	0.450656	NA	NA	2.18464e-07	0.960759	7.04889e-05	0.942161	6.09632e-07	0.96152	NA	NA
TCF19	1.3508e-10	1.41715e-07	-6.42134	Brain_Caudate_basal_ganglia	2.97576e-08	4.37287e-05	5.54286	Uterus	1.0025e-10	1.24748e-07	-6.46657	NA	NA	NA	1	1	1	0	3	6.35325	-0.60554	5.45707	-1	-6.42606	0.709868	NA	NA	2.1081e-10	0.54482	4.84046e-08	0.317311	1.30951e-10	0.477786	NA	NA	2.18464e-07	0.960759	7.04889e-05	0.942161	2.22945e-07	0.969903	NA	NA
TCF19	1.3508e-10	1.41715e-07	-6.42134	Brain_Caudate_basal_ganglia	2.97576e-08	4.37287e-05	5.54286	Vagina	5.9714e-10	7.60919e-07	-6.19118	NA	NA	NA	1	1	1	0	3	6.35325	-0.60554	5.45707	-1	-6.16492	0.584525	NA	NA	2.1081e-10	0.54482	4.84046e-08	0.317311	7.052e-10	0.558867	NA	NA	2.18464e-07	0.960759	7.04889e-05	0.942161	9.65285e-07	0.975182	NA	NA
TCF19	1.3508e-10	1.41715e-07	-6.42134	Brain_Caudate_basal_ganglia	2.97576e-08	4.37287e-05	5.54286	smultixcan	2.29953e-09	2.55344e-06	-6.0428	NA	NA	NA	1	1	1	0	3	6.35325	-0.60554	5.45707	-1	-5.99871	0.704347	NA	NA	2.1081e-10	0.54482	4.84046e-08	0.317311	3.39061e-09	0.370146	NA	NA	2.18464e-07	0.960759	7.04889e-05	0.942161	3.87586e-06	0.943981	NA	NA
TCF19	1.3508e-10	1.41715e-07	-6.42134	Brain_Cerebellar_Hemisphere	2.97576e-08	5.68667e-05	5.54286	Adipose_Subcutaneous	5.15404e-10	5.41883e-07	-6.21434	NA	NA	NA	1	1	1	0	3	6.35325	-0.60554	5.45707	-1	-6.18631	0.600957	NA	NA	2.1081e-10	0.54482	4.84046e-08	0.317311	6.15884e-10	0.547868	NA	NA	2.18464e-07	0.960759	8.2025e-05	0.975479	6.07296e-07	0.967791	NA	NA
TCF19	1.3508e-10	1.41715e-07	-6.42134	Brain_Cerebellar_Hemisphere	2.97576e-08	5.68667e-05	5.54286	Adipose_Visceral_Omentum	1.69855e-09	2.1292e-06	-6.02429	NA	NA	NA	1	1	1	0	3	6.35325	-0.60554	5.45707	-1	-5.92031	1.16456	NA	NA	2.1081e-10	0.54482	4.84046e-08	0.317311	3.21336e-09	0.244198	NA	NA	2.18464e-07	0.960759	8.2025e-05	0.975479	3.46089e-06	0.931233	NA	NA
TCF19	1.3508e-10	1.41715e-07	-6.42134	Brain_Cerebellar_Hemisphere	2.97576e-08	5.68667e-05	5.54286	Artery_Aorta	2.48721e-10	3.12493e-07	6.32778	NA	NA	NA	1	1	1	0	3	6.35325	-0.60554	5.45707	-1	6.28436	-0.723277	NA	NA	2.1081e-10	0.54482	4.84046e-08	0.317311	3.292e-10	0.46951	NA	NA	2.18464e-07	0.960759	8.2025e-05	0.975479	3.93077e-07	0.970013	NA	NA
TCF19	1.3508e-10	1.41715e-07	-6.42134	Brain_Cerebellar_Hemisphere	2.97576e-08	5.68667e-05	5.54286	Artery_Coronary	4.42203e-10	6.56397e-07	6.23835	NA	NA	NA	1	1	1	0	3	6.35325	-0.60554	5.45707	-1	6.20504	-0.642496	NA	NA	2.1081e-10	0.54482	4.84046e-08	0.317311	5.46834e-10	0.520551	NA	NA	2.18464e-07	0.960759	8.2025e-05	0.975479	7.08049e-07	0.963918	NA	NA
TCF19	1.3508e-10	1.41715e-07	-6.42134	Brain_Cerebellar_Hemisphere	2.97576e-08	5.68667e-05	5.54286	Artery_Tibial	6.43841e-10	7.34323e-07	6.17931	NA	NA	NA	1	1	1	0	3	6.35325	-0.60554	5.45707	-1	6.1444	-0.649409	NA	NA	2.1081e-10	0.54482	4.84046e-08	0.317311	8.02656e-10	0.516074	NA	NA	2.18464e-07	0.960759	8.2025e-05	0.975479	8.74735e-07	0.97444	NA	NA
TCF19	1.3508e-10	1.41715e-07	-6.42134	Brain_Cerebellar_Hemisphere	2.97576e-08	5.68667e-05	5.54286	Brain_Cerebellar_Hemisphere	1.53002e-10	2.4705e-07	-6.40235	NA	NA	NA	1	1	1	0	3	6.35325	-0.60554	5.45707	-1	-6.34684	0.819816	NA	NA	2.1081e-10	0.54482	4.84046e-08	0.317311	2.19778e-10	0.412321	NA	NA	2.18464e-07	0.960759	8.2025e-05	0.975479	3.64207e-07	0.959197	NA	NA
TCF19	1.3508e-10	1.41715e-07	-6.42134	Brain_Cerebellar_Hemisphere	2.97576e-08	5.68667e-05	5.54286	Brain_Cerebellum	3.91667e-10	6.51796e-07	-6.25731	NA	NA	NA	1	1	1	0	3	6.35325	-0.60554	5.45707	-1	-6.21793	0.689666	NA	NA	2.1081e-10	0.54482	4.84046e-08	0.317311	5.03756e-10	0.490404	NA	NA	2.18464e-07	0.960759	8.2025e-05	0.975479	7.76744e-07	0.965662	NA	NA
TCF19	1.3508e-10	1.41715e-07	-6.42134	Brain_Cerebellar_Hemisphere	2.97576e-08	5.68667e-05	5.54286	Brain_Spinal_cord_cervical_c-1	1.69855e-09	2.33444e-06	6.02429	NA	NA	NA	1	1	1	0	3	6.35325	-0.60554	5.45707	-1	5.92031	-1.16456	NA	NA	2.1081e-10	0.54482	4.84046e-08	0.317311	3.21336e-09	0.244198	NA	NA	2.18464e-07	0.960759	8.2025e-05	0.975479	4.26867e-06	0.941381	NA	NA
TCF19	1.3508e-10	1.41715e-07	-6.42134	Brain_Cerebellar_Hemisphere	2.97576e-08	5.68667e-05	5.54286	Breast_Mammary_Tissue	6.43055e-10	6.54535e-07	-6.1795	NA	NA	NA	1	1	1	0	3	6.35325	-0.60554	5.45707	-1	-6.16094	0.5252	NA	NA	2.1081e-10	0.54482	4.84046e-08	0.317311	7.23121e-10	0.599444	NA	NA	2.18464e-07	0.960759	8.2025e-05	0.975479	7.1358e-07	0.98037	NA	NA
TCF19	1.3508e-10	1.41715e-07	-6.42134	Brain_Cerebellar_Hemisphere	2.97576e-08	5.68667e-05	5.54286	Cells_Cultured_fibroblasts	1.92226e-10	3.96824e-07	-6.36743	NA	NA	NA	1	1	1	0	3	6.35325	-0.60554	5.45707	-1	-6.31205	0.816676	NA	NA	2.1081e-10	0.54482	4.84046e-08	0.317311	2.75372e-10	0.414114	NA	NA	2.18464e-07	0.960759	8.2025e-05	0.975479	5.09851e-07	0.955367	NA	NA
TCF19	1.3508e-10	1.41715e-07	-6.42134	Brain_Cerebellar_Hemisphere	2.97576e-08	5.68667e-05	5.54286	Cells_EBV-transformed_lymphocytes	3.477e-10	5.22977e-07	6.27586	NA	NA	NA	1	1	1	0	3	6.35325	-0.60554	5.45707	-1	6.23549	-0.696978	NA	NA	2.1081e-10	0.54482	4.84046e-08	0.317311	4.50372e-10	0.485817	NA	NA	2.18464e-07	0.960759	8.2025e-05	0.975479	6.60403e-07	0.956229	NA	NA
TCF19	1.3508e-10	1.41715e-07	-6.42134	Brain_Cerebellar_Hemisphere	2.97576e-08	5.68667e-05	5.54286	Colon_Sigmoid	3.26946e-10	4.78412e-07	6.28543	NA	NA	NA	1	1	1	0	3	6.35325	-0.60554	5.45707	-1	6.2461	-0.691049	NA	NA	2.1081e-10	0.54482	4.84046e-08	0.317311	4.20835e-10	0.489535	NA	NA	2.18464e-07	0.960759	8.2025e-05	0.975479	6.61212e-07	0.975482	NA	NA
TCF19	1.3508e-10	1.41715e-07	-6.42134	Brain_Cerebellar_Hemisphere	2.97576e-08	5.68667e-05	5.54286	Colon_Transverse	3.12257e-10	5.11085e-07	-6.29257	NA	NA	NA	1	1	1	0	3	6.35325	-0.60554	5.45707	-1	-6.23606	0.822058	NA	NA	2.1081e-10	0.54482	4.84046e-08	0.317311	4.48728e-10	0.411044	NA	NA	2.18464e-07	0.960759	8.2025e-05	0.975479	7.24484e-07	0.961978	NA	NA
TCF19	1.3508e-10	1.41715e-07	-6.42134	Brain_Cerebellar_Hemisphere	2.97576e-08	5.68667e-05	5.54286	Esophagus_Gastroesophageal_Junction	3.25631e-10	4.70048e-07	6.28606	NA	NA	NA	1	1	1	0	3	6.35325	-0.60554	5.45707	-1	6.24722	-0.685959	NA	NA	2.1081e-10	0.54482	4.84046e-08	0.317311	4.17835e-10	0.492739	NA	NA	2.18464e-07	0.960759	8.2025e-05	0.975479	6.80173e-07	0.96759	NA	NA
TCF19	1.3508e-10	1.41715e-07	-6.42134	Brain_Cerebellar_Hemisphere	2.97576e-08	5.68667e-05	5.54286	Esophagus_Mucosa	3.58811e-10	3.83144e-07	-6.27097	NA	NA	NA	1	1	1	0	3	6.35325	-0.60554	5.45707	-1	-6.22326	0.753618	NA	NA	2.1081e-10	0.54482	4.84046e-08	0.317311	4.86937e-10	0.451079	NA	NA	2.18464e-07	0.960759	8.2025e-05	0.975479	5.53835e-07	0.97017	NA	NA
TCF19	1.3508e-10	1.41715e-07	-6.42134	Brain_Cerebellar_Hemisphere	2.97576e-08	5.68667e-05	5.54286	Esophagus_Muscularis	4.38679e-10	6.57182e-07	-6.2396	NA	NA	NA	1	1	1	0	3	6.35325	-0.60554	5.45707	-1	-6.21046	0.609362	NA	NA	2.1081e-10	0.54482	4.84046e-08	0.317311	5.28281e-10	0.542285	NA	NA	2.18464e-07	0.960759	8.2025e-05	0.975479	8.48867e-07	0.975187	NA	NA
TCF19	1.3508e-10	1.41715e-07	-6.42134	Brain_Cerebellar_Hemisphere	2.97576e-08	5.68667e-05	5.54286	Heart_Atrial_Appendage	1.39678e-08	1.51723e-05	-5.67378	NA	NA	NA	1	1	1	0	3	6.35325	-0.60554	5.45707	-1	-5.68274	0.1871	NA	NA	2.1081e-10	0.54482	4.84046e-08	0.317311	1.3255e-08	0.851583	NA	NA	2.18464e-07	0.960759	8.2025e-05	0.975479	1.47635e-05	0.993378	NA	NA
TCF19	1.3508e-10	1.41715e-07	-6.42134	Brain_Cerebellar_Hemisphere	2.97576e-08	5.68667e-05	5.54286	Kidney_Cortex	2.88256e-09	2.91731e-06	-5.93815	NA	NA	NA	1	1	1	0	3	6.35325	-0.60554	5.45707	-1	-5.9325	0.408571	NA	NA	2.1081e-10	0.54482	4.84046e-08	0.317311	2.98363e-09	0.682855	NA	NA	2.18464e-07	0.960759	8.2025e-05	0.975479	3.10314e-06	0.995929	NA	NA
TCF19	1.3508e-10	1.41715e-07	-6.42134	Brain_Cerebellar_Hemisphere	2.97576e-08	5.68667e-05	5.54286	Lung	3.65533e-10	3.96146e-07	-6.26808	NA	NA	NA	1	1	1	0	3	6.35325	-0.60554	5.45707	-1	-6.22417	0.603783	NA	NA	2.1081e-10	0.54482	4.84046e-08	0.317311	4.84121e-10	0.545988	NA	NA	2.18464e-07	0.960759	8.2025e-05	0.975479	5.06732e-07	0.977133	NA	NA
TCF19	1.3508e-10	1.41715e-07	-6.42134	Brain_Cerebellar_Hemisphere	2.97576e-08	5.68667e-05	5.54286	Minor_Salivary_Gland	1.69855e-09	2.41198e-06	-6.02429	NA	NA	NA	1	1	1	0	3	6.35325	-0.60554	5.45707	-1	-5.92031	1.16456	NA	NA	2.1081e-10	0.54482	4.84046e-08	0.317311	3.21336e-09	0.244198	NA	NA	2.18464e-07	0.960759	8.2025e-05	0.975479	4.31613e-06	0.944597	NA	NA
TCF19	1.3508e-10	1.41715e-07	-6.42134	Brain_Cerebellar_Hemisphere	2.97576e-08	5.68667e-05	5.54286	Nerve_Tibial	5.46481e-09	5.14095e-06	-5.83236	NA	NA	NA	1	1	1	0	3	6.35325	-0.60554	5.45707	-1	-5.81899	0.468288	NA	NA	2.1081e-10	0.54482	4.84046e-08	0.317311	5.92038e-09	0.639578	NA	NA	2.18464e-07	0.960759	8.2025e-05	0.975479	5.71161e-06	0.978919	NA	NA
TCF19	1.3508e-10	1.41715e-07	-6.42134	Brain_Cerebellar_Hemisphere	2.97576e-08	5.68667e-05	5.54286	Ovary	9.19764e-11	1.69253e-07	-6.47958	NA	NA	NA	1	1	1	0	3	6.35325	-0.60554	5.45707	-1	-6.42983	0.780923	NA	NA	2.1081e-10	0.54482	4.84046e-08	0.317311	1.2775e-10	0.434848	NA	NA	2.18464e-07	0.960759	8.2025e-05	0.975479	2.56051e-07	0.961094	NA	NA
TCF19	1.3508e-10	1.41715e-07	-6.42134	Brain_Cerebellar_Hemisphere	2.97576e-08	5.68667e-05	5.54286	Prostate	1.1806e-09	1.72464e-06	-6.08286	NA	NA	NA	1	1	1	0	3	6.35325	-0.60554	5.45707	-1	-6.04655	0.654033	NA	NA	2.1081e-10	0.54482	4.84046e-08	0.317311	1.47976e-09	0.513091	NA	NA	2.18464e-07	0.960759	8.2025e-05	0.975479	2.07261e-06	0.973386	NA	NA
TCF19	1.3508e-10	1.41715e-07	-6.42134	Brain_Cerebellar_Hemisphere	2.97576e-08	5.68667e-05	5.54286	Skin_Not_Sun_Exposed_Suprapubic	1.58603e-09	1.86596e-06	-6.03537	NA	NA	NA	1	1	1	0	3	6.35325	-0.60554	5.45707	-1	-6.01221	0.551182	NA	NA	2.1081e-10	0.54482	4.84046e-08	0.317311	1.83008e-09	0.581509	NA	NA	2.18464e-07	0.960759	8.2025e-05	0.975479	2.05878e-06	0.977326	NA	NA
TCF19	1.3508e-10	1.41715e-07	-6.42134	Brain_Cerebellar_Hemisphere	2.97576e-08	5.68667e-05	5.54286	Skin_Sun_Exposed_Lower_leg	5.07359e-10	6.01348e-07	6.21681	NA	NA	NA	1	1	1	0	3	6.35325	-0.60554	5.45707	-1	6.17241	-0.725243	NA	NA	2.1081e-10	0.54482	4.84046e-08	0.317311	6.72562e-10	0.468303	NA	NA	2.18464e-07	0.960759	8.2025e-05	0.975479	7.62618e-07	0.97211	NA	NA
TCF19	1.3508e-10	1.41715e-07	-6.42134	Brain_Cerebellar_Hemisphere	2.97576e-08	5.68667e-05	5.54286	Small_Intestine_Terminal_Ileum	1.51439e-09	2.68164e-06	-6.04282	NA	NA	NA	1	1	1	0	3	6.35325	-0.60554	5.45707	-1	-6.02425	0.512355	NA	NA	2.1081e-10	0.54482	4.84046e-08	0.317311	1.69894e-09	0.608403	NA	NA	2.18464e-07	0.960759	8.2025e-05	0.975479	3.08857e-06	0.978625	NA	NA
TCF19	1.3508e-10	1.41715e-07	-6.42134	Brain_Cerebellar_Hemisphere	2.97576e-08	5.68667e-05	5.54286	Spleen	1.69855e-09	1.93408e-06	-6.02429	NA	NA	NA	1	1	1	0	3	6.35325	-0.60554	5.45707	-1	-5.92031	1.16456	NA	NA	2.1081e-10	0.54482	4.84046e-08	0.317311	3.21336e-09	0.244198	NA	NA	2.18464e-07	0.960759	8.2025e-05	0.975479	3.7513e-06	0.939574	NA	NA
TCF19	1.3508e-10	1.41715e-07	-6.42134	Brain_Cerebellar_Hemisphere	2.97576e-08	5.68667e-05	5.54286	Stomach	3.28926e-10	4.59033e-07	6.28449	NA	NA	NA	1	1	1	0	3	6.35325	-0.60554	5.45707	-1	6.23664	-0.754322	NA	NA	2.1081e-10	0.54482	4.84046e-08	0.317311	4.47069e-10	0.450656	NA	NA	2.18464e-07	0.960759	8.2025e-05	0.975479	6.09632e-07	0.96152	NA	NA
TCF19	1.3508e-10	1.41715e-07	-6.42134	Brain_Cerebellar_Hemisphere	2.97576e-08	5.68667e-05	5.54286	Uterus	1.0025e-10	1.24748e-07	-6.46657	NA	NA	NA	1	1	1	0	3	6.35325	-0.60554	5.45707	-1	-6.42606	0.709868	NA	NA	2.1081e-10	0.54482	4.84046e-08	0.317311	1.30951e-10	0.477786	NA	NA	2.18464e-07	0.960759	8.2025e-05	0.975479	2.22945e-07	0.969903	NA	NA
TCF19	1.3508e-10	1.41715e-07	-6.42134	Brain_Cerebellar_Hemisphere	2.97576e-08	5.68667e-05	5.54286	Vagina	5.9714e-10	7.60919e-07	-6.19118	NA	NA	NA	1	1	1	0	3	6.35325	-0.60554	5.45707	-1	-6.16492	0.584525	NA	NA	2.1081e-10	0.54482	4.84046e-08	0.317311	7.052e-10	0.558867	NA	NA	2.18464e-07	0.960759	8.2025e-05	0.975479	9.65285e-07	0.975182	NA	NA
TCF19	1.3508e-10	1.41715e-07	-6.42134	Brain_Cerebellar_Hemisphere	2.97576e-08	5.68667e-05	5.54286	smultixcan	2.29953e-09	2.55344e-06	-6.0428	NA	NA	NA	1	1	1	0	3	6.35325	-0.60554	5.45707	-1	-5.99871	0.704347	NA	NA	2.1081e-10	0.54482	4.84046e-08	0.317311	3.39061e-09	0.370146	NA	NA	2.18464e-07	0.960759	8.2025e-05	0.975479	3.87586e-06	0.943981	NA	NA
TCF19	1.3508e-10	1.41715e-07	-6.42134	Brain_Cerebellum	7.6947e-09	1.13016e-05	5.77501	Adipose_Subcutaneous	5.15404e-10	5.41883e-07	-6.21434	NA	NA	NA	1	1	1	0	3	6.35325	-0.60554	5.68584	-1.02789	-6.18631	0.600957	NA	NA	2.1081e-10	0.54482	1.30169e-08	0.304003	6.15884e-10	0.547868	NA	NA	2.18464e-07	0.960759	1.97271e-05	0.954535	6.07296e-07	0.967791	NA	NA
TCF19	1.3508e-10	1.41715e-07	-6.42134	Brain_Cerebellum	7.6947e-09	1.13016e-05	5.77501	Adipose_Visceral_Omentum	1.69855e-09	2.1292e-06	-6.02429	NA	NA	NA	1	1	1	0	3	6.35325	-0.60554	5.68584	-1.02789	-5.92031	1.16456	NA	NA	2.1081e-10	0.54482	1.30169e-08	0.304003	3.21336e-09	0.244198	NA	NA	2.18464e-07	0.960759	1.97271e-05	0.954535	3.46089e-06	0.931233	NA	NA
TCF19	1.3508e-10	1.41715e-07	-6.42134	Brain_Cerebellum	7.6947e-09	1.13016e-05	5.77501	Artery_Aorta	2.48721e-10	3.12493e-07	6.32778	NA	NA	NA	1	1	1	0	3	6.35325	-0.60554	5.68584	-1.02789	6.28436	-0.723277	NA	NA	2.1081e-10	0.54482	1.30169e-08	0.304003	3.292e-10	0.46951	NA	NA	2.18464e-07	0.960759	1.97271e-05	0.954535	3.93077e-07	0.970013	NA	NA
TCF19	1.3508e-10	1.41715e-07	-6.42134	Brain_Cerebellum	7.6947e-09	1.13016e-05	5.77501	Artery_Coronary	4.42203e-10	6.56397e-07	6.23835	NA	NA	NA	1	1	1	0	3	6.35325	-0.60554	5.68584	-1.02789	6.20504	-0.642496	NA	NA	2.1081e-10	0.54482	1.30169e-08	0.304003	5.46834e-10	0.520551	NA	NA	2.18464e-07	0.960759	1.97271e-05	0.954535	7.08049e-07	0.963918	NA	NA
TCF19	1.3508e-10	1.41715e-07	-6.42134	Brain_Cerebellum	7.6947e-09	1.13016e-05	5.77501	Artery_Tibial	6.43841e-10	7.34323e-07	6.17931	NA	NA	NA	1	1	1	0	3	6.35325	-0.60554	5.68584	-1.02789	6.1444	-0.649409	NA	NA	2.1081e-10	0.54482	1.30169e-08	0.304003	8.02656e-10	0.516074	NA	NA	2.18464e-07	0.960759	1.97271e-05	0.954535	8.74735e-07	0.97444	NA	NA
TCF19	1.3508e-10	1.41715e-07	-6.42134	Brain_Cerebellum	7.6947e-09	1.13016e-05	5.77501	Brain_Cerebellar_Hemisphere	1.53002e-10	2.4705e-07	-6.40235	NA	NA	NA	1	1	1	0	3	6.35325	-0.60554	5.68584	-1.02789	-6.34684	0.819816	NA	NA	2.1081e-10	0.54482	1.30169e-08	0.304003	2.19778e-10	0.412321	NA	NA	2.18464e-07	0.960759	1.97271e-05	0.954535	3.64207e-07	0.959197	NA	NA
TCF19	1.3508e-10	1.41715e-07	-6.42134	Brain_Cerebellum	7.6947e-09	1.13016e-05	5.77501	Brain_Cerebellum	3.91667e-10	6.51796e-07	-6.25731	NA	NA	NA	1	1	1	0	3	6.35325	-0.60554	5.68584	-1.02789	-6.21793	0.689666	NA	NA	2.1081e-10	0.54482	1.30169e-08	0.304003	5.03756e-10	0.490404	NA	NA	2.18464e-07	0.960759	1.97271e-05	0.954535	7.76744e-07	0.965662	NA	NA
TCF19	1.3508e-10	1.41715e-07	-6.42134	Brain_Cerebellum	7.6947e-09	1.13016e-05	5.77501	Brain_Spinal_cord_cervical_c-1	1.69855e-09	2.33444e-06	6.02429	NA	NA	NA	1	1	1	0	3	6.35325	-0.60554	5.68584	-1.02789	5.92031	-1.16456	NA	NA	2.1081e-10	0.54482	1.30169e-08	0.304003	3.21336e-09	0.244198	NA	NA	2.18464e-07	0.960759	1.97271e-05	0.954535	4.26867e-06	0.941381	NA	NA
TCF19	1.3508e-10	1.41715e-07	-6.42134	Brain_Cerebellum	7.6947e-09	1.13016e-05	5.77501	Breast_Mammary_Tissue	6.43055e-10	6.54535e-07	-6.1795	NA	NA	NA	1	1	1	0	3	6.35325	-0.60554	5.68584	-1.02789	-6.16094	0.5252	NA	NA	2.1081e-10	0.54482	1.30169e-08	0.304003	7.23121e-10	0.599444	NA	NA	2.18464e-07	0.960759	1.97271e-05	0.954535	7.1358e-07	0.98037	NA	NA
TCF19	1.3508e-10	1.41715e-07	-6.42134	Brain_Cerebellum	7.6947e-09	1.13016e-05	5.77501	Cells_Cultured_fibroblasts	1.92226e-10	3.96824e-07	-6.36743	NA	NA	NA	1	1	1	0	3	6.35325	-0.60554	5.68584	-1.02789	-6.31205	0.816676	NA	NA	2.1081e-10	0.54482	1.30169e-08	0.304003	2.75372e-10	0.414114	NA	NA	2.18464e-07	0.960759	1.97271e-05	0.954535	5.09851e-07	0.955367	NA	NA
TCF19	1.3508e-10	1.41715e-07	-6.42134	Brain_Cerebellum	7.6947e-09	1.13016e-05	5.77501	Cells_EBV-transformed_lymphocytes	3.477e-10	5.22977e-07	6.27586	NA	NA	NA	1	1	1	0	3	6.35325	-0.60554	5.68584	-1.02789	6.23549	-0.696978	NA	NA	2.1081e-10	0.54482	1.30169e-08	0.304003	4.50372e-10	0.485817	NA	NA	2.18464e-07	0.960759	1.97271e-05	0.954535	6.60403e-07	0.956229	NA	NA
TCF19	1.3508e-10	1.41715e-07	-6.42134	Brain_Cerebellum	7.6947e-09	1.13016e-05	5.77501	Colon_Sigmoid	3.26946e-10	4.78412e-07	6.28543	NA	NA	NA	1	1	1	0	3	6.35325	-0.60554	5.68584	-1.02789	6.2461	-0.691049	NA	NA	2.1081e-10	0.54482	1.30169e-08	0.304003	4.20835e-10	0.489535	NA	NA	2.18464e-07	0.960759	1.97271e-05	0.954535	6.61212e-07	0.975482	NA	NA
TCF19	1.3508e-10	1.41715e-07	-6.42134	Brain_Cerebellum	7.6947e-09	1.13016e-05	5.77501	Colon_Transverse	3.12257e-10	5.11085e-07	-6.29257	NA	NA	NA	1	1	1	0	3	6.35325	-0.60554	5.68584	-1.02789	-6.23606	0.822058	NA	NA	2.1081e-10	0.54482	1.30169e-08	0.304003	4.48728e-10	0.411044	NA	NA	2.18464e-07	0.960759	1.97271e-05	0.954535	7.24484e-07	0.961978	NA	NA
TCF19	1.3508e-10	1.41715e-07	-6.42134	Brain_Cerebellum	7.6947e-09	1.13016e-05	5.77501	Esophagus_Gastroesophageal_Junction	3.25631e-10	4.70048e-07	6.28606	NA	NA	NA	1	1	1	0	3	6.35325	-0.60554	5.68584	-1.02789	6.24722	-0.685959	NA	NA	2.1081e-10	0.54482	1.30169e-08	0.304003	4.17835e-10	0.492739	NA	NA	2.18464e-07	0.960759	1.97271e-05	0.954535	6.80173e-07	0.96759	NA	NA
TCF19	1.3508e-10	1.41715e-07	-6.42134	Brain_Cerebellum	7.6947e-09	1.13016e-05	5.77501	Esophagus_Mucosa	3.58811e-10	3.83144e-07	-6.27097	NA	NA	NA	1	1	1	0	3	6.35325	-0.60554	5.68584	-1.02789	-6.22326	0.753618	NA	NA	2.1081e-10	0.54482	1.30169e-08	0.304003	4.86937e-10	0.451079	NA	NA	2.18464e-07	0.960759	1.97271e-05	0.954535	5.53835e-07	0.97017	NA	NA
TCF19	1.3508e-10	1.41715e-07	-6.42134	Brain_Cerebellum	7.6947e-09	1.13016e-05	5.77501	Esophagus_Muscularis	4.38679e-10	6.57182e-07	-6.2396	NA	NA	NA	1	1	1	0	3	6.35325	-0.60554	5.68584	-1.02789	-6.21046	0.609362	NA	NA	2.1081e-10	0.54482	1.30169e-08	0.304003	5.28281e-10	0.542285	NA	NA	2.18464e-07	0.960759	1.97271e-05	0.954535	8.48867e-07	0.975187	NA	NA
TCF19	1.3508e-10	1.41715e-07	-6.42134	Brain_Cerebellum	7.6947e-09	1.13016e-05	5.77501	Heart_Atrial_Appendage	1.39678e-08	1.51723e-05	-5.67378	NA	NA	NA	1	1	1	0	3	6.35325	-0.60554	5.68584	-1.02789	-5.68274	0.1871	NA	NA	2.1081e-10	0.54482	1.30169e-08	0.304003	1.3255e-08	0.851583	NA	NA	2.18464e-07	0.960759	1.97271e-05	0.954535	1.47635e-05	0.993378	NA	NA
TCF19	1.3508e-10	1.41715e-07	-6.42134	Brain_Cerebellum	7.6947e-09	1.13016e-05	5.77501	Kidney_Cortex	2.88256e-09	2.91731e-06	-5.93815	NA	NA	NA	1	1	1	0	3	6.35325	-0.60554	5.68584	-1.02789	-5.9325	0.408571	NA	NA	2.1081e-10	0.54482	1.30169e-08	0.304003	2.98363e-09	0.682855	NA	NA	2.18464e-07	0.960759	1.97271e-05	0.954535	3.10314e-06	0.995929	NA	NA
TCF19	1.3508e-10	1.41715e-07	-6.42134	Brain_Cerebellum	7.6947e-09	1.13016e-05	5.77501	Lung	3.65533e-10	3.96146e-07	-6.26808	NA	NA	NA	1	1	1	0	3	6.35325	-0.60554	5.68584	-1.02789	-6.22417	0.603783	NA	NA	2.1081e-10	0.54482	1.30169e-08	0.304003	4.84121e-10	0.545988	NA	NA	2.18464e-07	0.960759	1.97271e-05	0.954535	5.06732e-07	0.977133	NA	NA
TCF19	1.3508e-10	1.41715e-07	-6.42134	Brain_Cerebellum	7.6947e-09	1.13016e-05	5.77501	Minor_Salivary_Gland	1.69855e-09	2.41198e-06	-6.02429	NA	NA	NA	1	1	1	0	3	6.35325	-0.60554	5.68584	-1.02789	-5.92031	1.16456	NA	NA	2.1081e-10	0.54482	1.30169e-08	0.304003	3.21336e-09	0.244198	NA	NA	2.18464e-07	0.960759	1.97271e-05	0.954535	4.31613e-06	0.944597	NA	NA
TCF19	1.3508e-10	1.41715e-07	-6.42134	Brain_Cerebellum	7.6947e-09	1.13016e-05	5.77501	Nerve_Tibial	5.46481e-09	5.14095e-06	-5.83236	NA	NA	NA	1	1	1	0	3	6.35325	-0.60554	5.68584	-1.02789	-5.81899	0.468288	NA	NA	2.1081e-10	0.54482	1.30169e-08	0.304003	5.92038e-09	0.639578	NA	NA	2.18464e-07	0.960759	1.97271e-05	0.954535	5.71161e-06	0.978919	NA	NA
TCF19	1.3508e-10	1.41715e-07	-6.42134	Brain_Cerebellum	7.6947e-09	1.13016e-05	5.77501	Ovary	9.19764e-11	1.69253e-07	-6.47958	NA	NA	NA	1	1	1	0	3	6.35325	-0.60554	5.68584	-1.02789	-6.42983	0.780923	NA	NA	2.1081e-10	0.54482	1.30169e-08	0.304003	1.2775e-10	0.434848	NA	NA	2.18464e-07	0.960759	1.97271e-05	0.954535	2.56051e-07	0.961094	NA	NA
TCF19	1.3508e-10	1.41715e-07	-6.42134	Brain_Cerebellum	7.6947e-09	1.13016e-05	5.77501	Prostate	1.1806e-09	1.72464e-06	-6.08286	NA	NA	NA	1	1	1	0	3	6.35325	-0.60554	5.68584	-1.02789	-6.04655	0.654033	NA	NA	2.1081e-10	0.54482	1.30169e-08	0.304003	1.47976e-09	0.513091	NA	NA	2.18464e-07	0.960759	1.97271e-05	0.954535	2.07261e-06	0.973386	NA	NA
TCF19	1.3508e-10	1.41715e-07	-6.42134	Brain_Cerebellum	7.6947e-09	1.13016e-05	5.77501	Skin_Not_Sun_Exposed_Suprapubic	1.58603e-09	1.86596e-06	-6.03537	NA	NA	NA	1	1	1	0	3	6.35325	-0.60554	5.68584	-1.02789	-6.01221	0.551182	NA	NA	2.1081e-10	0.54482	1.30169e-08	0.304003	1.83008e-09	0.581509	NA	NA	2.18464e-07	0.960759	1.97271e-05	0.954535	2.05878e-06	0.977326	NA	NA
TCF19	1.3508e-10	1.41715e-07	-6.42134	Brain_Cerebellum	7.6947e-09	1.13016e-05	5.77501	Skin_Sun_Exposed_Lower_leg	5.07359e-10	6.01348e-07	6.21681	NA	NA	NA	1	1	1	0	3	6.35325	-0.60554	5.68584	-1.02789	6.17241	-0.725243	NA	NA	2.1081e-10	0.54482	1.30169e-08	0.304003	6.72562e-10	0.468303	NA	NA	2.18464e-07	0.960759	1.97271e-05	0.954535	7.62618e-07	0.97211	NA	NA
TCF19	1.3508e-10	1.41715e-07	-6.42134	Brain_Cerebellum	7.6947e-09	1.13016e-05	5.77501	Small_Intestine_Terminal_Ileum	1.51439e-09	2.68164e-06	-6.04282	NA	NA	NA	1	1	1	0	3	6.35325	-0.60554	5.68584	-1.02789	-6.02425	0.512355	NA	NA	2.1081e-10	0.54482	1.30169e-08	0.304003	1.69894e-09	0.608403	NA	NA	2.18464e-07	0.960759	1.97271e-05	0.954535	3.08857e-06	0.978625	NA	NA
TCF19	1.3508e-10	1.41715e-07	-6.42134	Brain_Cerebellum	7.6947e-09	1.13016e-05	5.77501	Spleen	1.69855e-09	1.93408e-06	-6.02429	NA	NA	NA	1	1	1	0	3	6.35325	-0.60554	5.68584	-1.02789	-5.92031	1.16456	NA	NA	2.1081e-10	0.54482	1.30169e-08	0.304003	3.21336e-09	0.244198	NA	NA	2.18464e-07	0.960759	1.97271e-05	0.954535	3.7513e-06	0.939574	NA	NA
TCF19	1.3508e-10	1.41715e-07	-6.42134	Brain_Cerebellum	7.6947e-09	1.13016e-05	5.77501	Stomach	3.28926e-10	4.59033e-07	6.28449	NA	NA	NA	1	1	1	0	3	6.35325	-0.60554	5.68584	-1.02789	6.23664	-0.754322	NA	NA	2.1081e-10	0.54482	1.30169e-08	0.304003	4.47069e-10	0.450656	NA	NA	2.18464e-07	0.960759	1.97271e-05	0.954535	6.09632e-07	0.96152	NA	NA
TCF19	1.3508e-10	1.41715e-07	-6.42134	Brain_Cerebellum	7.6947e-09	1.13016e-05	5.77501	Uterus	1.0025e-10	1.24748e-07	-6.46657	NA	NA	NA	1	1	1	0	3	6.35325	-0.60554	5.68584	-1.02789	-6.42606	0.709868	NA	NA	2.1081e-10	0.54482	1.30169e-08	0.304003	1.30951e-10	0.477786	NA	NA	2.18464e-07	0.960759	1.97271e-05	0.954535	2.22945e-07	0.969903	NA	NA
TCF19	1.3508e-10	1.41715e-07	-6.42134	Brain_Cerebellum	7.6947e-09	1.13016e-05	5.77501	Vagina	5.9714e-10	7.60919e-07	-6.19118	NA	NA	NA	1	1	1	0	3	6.35325	-0.60554	5.68584	-1.02789	-6.16492	0.584525	NA	NA	2.1081e-10	0.54482	1.30169e-08	0.304003	7.052e-10	0.558867	NA	NA	2.18464e-07	0.960759	1.97271e-05	0.954535	9.65285e-07	0.975182	NA	NA
TCF19	1.3508e-10	1.41715e-07	-6.42134	Brain_Cerebellum	7.6947e-09	1.13016e-05	5.77501	smultixcan	2.29953e-09	2.55344e-06	-6.0428	NA	NA	NA	1	1	1	0	3	6.35325	-0.60554	5.68584	-1.02789	-5.99871	0.704347	NA	NA	2.1081e-10	0.54482	1.30169e-08	0.304003	3.39061e-09	0.370146	NA	NA	2.18464e-07	0.960759	1.97271e-05	0.954535	3.87586e-06	0.943981	NA	NA
TCF19	1.3508e-10	1.41715e-07	-6.42134	Brain_Cortex	3.53571e-08	3.83817e-05	5.5126	Adipose_Subcutaneous	5.15404e-10	5.41883e-07	-6.21434	NA	NA	NA	1	1	1	0	3	6.35325	-0.60554	5.41739	-1.05717	-6.18631	0.600957	NA	NA	2.1081e-10	0.54482	6.04754e-08	0.290435	6.15884e-10	0.547868	NA	NA	2.18464e-07	0.960759	7.8192e-05	0.94419	6.07296e-07	0.967791	NA	NA
TCF19	1.3508e-10	1.41715e-07	-6.42134	Brain_Cortex	3.53571e-08	3.83817e-05	5.5126	Adipose_Visceral_Omentum	1.69855e-09	2.1292e-06	-6.02429	NA	NA	NA	1	1	1	0	3	6.35325	-0.60554	5.41739	-1.05717	-5.92031	1.16456	NA	NA	2.1081e-10	0.54482	6.04754e-08	0.290435	3.21336e-09	0.244198	NA	NA	2.18464e-07	0.960759	7.8192e-05	0.94419	3.46089e-06	0.931233	NA	NA
TCF19	1.3508e-10	1.41715e-07	-6.42134	Brain_Cortex	3.53571e-08	3.83817e-05	5.5126	Artery_Aorta	2.48721e-10	3.12493e-07	6.32778	NA	NA	NA	1	1	1	0	3	6.35325	-0.60554	5.41739	-1.05717	6.28436	-0.723277	NA	NA	2.1081e-10	0.54482	6.04754e-08	0.290435	3.292e-10	0.46951	NA	NA	2.18464e-07	0.960759	7.8192e-05	0.94419	3.93077e-07	0.970013	NA	NA
TCF19	1.3508e-10	1.41715e-07	-6.42134	Brain_Cortex	3.53571e-08	3.83817e-05	5.5126	Artery_Coronary	4.42203e-10	6.56397e-07	6.23835	NA	NA	NA	1	1	1	0	3	6.35325	-0.60554	5.41739	-1.05717	6.20504	-0.642496	NA	NA	2.1081e-10	0.54482	6.04754e-08	0.290435	5.46834e-10	0.520551	NA	NA	2.18464e-07	0.960759	7.8192e-05	0.94419	7.08049e-07	0.963918	NA	NA
TCF19	1.3508e-10	1.41715e-07	-6.42134	Brain_Cortex	3.53571e-08	3.83817e-05	5.5126	Artery_Tibial	6.43841e-10	7.34323e-07	6.17931	NA	NA	NA	1	1	1	0	3	6.35325	-0.60554	5.41739	-1.05717	6.1444	-0.649409	NA	NA	2.1081e-10	0.54482	6.04754e-08	0.290435	8.02656e-10	0.516074	NA	NA	2.18464e-07	0.960759	7.8192e-05	0.94419	8.74735e-07	0.97444	NA	NA
TCF19	1.3508e-10	1.41715e-07	-6.42134	Brain_Cortex	3.53571e-08	3.83817e-05	5.5126	Brain_Cerebellar_Hemisphere	1.53002e-10	2.4705e-07	-6.40235	NA	NA	NA	1	1	1	0	3	6.35325	-0.60554	5.41739	-1.05717	-6.34684	0.819816	NA	NA	2.1081e-10	0.54482	6.04754e-08	0.290435	2.19778e-10	0.412321	NA	NA	2.18464e-07	0.960759	7.8192e-05	0.94419	3.64207e-07	0.959197	NA	NA
TCF19	1.3508e-10	1.41715e-07	-6.42134	Brain_Cortex	3.53571e-08	3.83817e-05	5.5126	Brain_Cerebellum	3.91667e-10	6.51796e-07	-6.25731	NA	NA	NA	1	1	1	0	3	6.35325	-0.60554	5.41739	-1.05717	-6.21793	0.689666	NA	NA	2.1081e-10	0.54482	6.04754e-08	0.290435	5.03756e-10	0.490404	NA	NA	2.18464e-07	0.960759	7.8192e-05	0.94419	7.76744e-07	0.965662	NA	NA
TCF19	1.3508e-10	1.41715e-07	-6.42134	Brain_Cortex	3.53571e-08	3.83817e-05	5.5126	Brain_Spinal_cord_cervical_c-1	1.69855e-09	2.33444e-06	6.02429	NA	NA	NA	1	1	1	0	3	6.35325	-0.60554	5.41739	-1.05717	5.92031	-1.16456	NA	NA	2.1081e-10	0.54482	6.04754e-08	0.290435	3.21336e-09	0.244198	NA	NA	2.18464e-07	0.960759	7.8192e-05	0.94419	4.26867e-06	0.941381	NA	NA
TCF19	1.3508e-10	1.41715e-07	-6.42134	Brain_Cortex	3.53571e-08	3.83817e-05	5.5126	Breast_Mammary_Tissue	6.43055e-10	6.54535e-07	-6.1795	NA	NA	NA	1	1	1	0	3	6.35325	-0.60554	5.41739	-1.05717	-6.16094	0.5252	NA	NA	2.1081e-10	0.54482	6.04754e-08	0.290435	7.23121e-10	0.599444	NA	NA	2.18464e-07	0.960759	7.8192e-05	0.94419	7.1358e-07	0.98037	NA	NA
TCF19	1.3508e-10	1.41715e-07	-6.42134	Brain_Cortex	3.53571e-08	3.83817e-05	5.5126	Cells_Cultured_fibroblasts	1.92226e-10	3.96824e-07	-6.36743	NA	NA	NA	1	1	1	0	3	6.35325	-0.60554	5.41739	-1.05717	-6.31205	0.816676	NA	NA	2.1081e-10	0.54482	6.04754e-08	0.290435	2.75372e-10	0.414114	NA	NA	2.18464e-07	0.960759	7.8192e-05	0.94419	5.09851e-07	0.955367	NA	NA
TCF19	1.3508e-10	1.41715e-07	-6.42134	Brain_Cortex	3.53571e-08	3.83817e-05	5.5126	Cells_EBV-transformed_lymphocytes	3.477e-10	5.22977e-07	6.27586	NA	NA	NA	1	1	1	0	3	6.35325	-0.60554	5.41739	-1.05717	6.23549	-0.696978	NA	NA	2.1081e-10	0.54482	6.04754e-08	0.290435	4.50372e-10	0.485817	NA	NA	2.18464e-07	0.960759	7.8192e-05	0.94419	6.60403e-07	0.956229	NA	NA
TCF19	1.3508e-10	1.41715e-07	-6.42134	Brain_Cortex	3.53571e-08	3.83817e-05	5.5126	Colon_Sigmoid	3.26946e-10	4.78412e-07	6.28543	NA	NA	NA	1	1	1	0	3	6.35325	-0.60554	5.41739	-1.05717	6.2461	-0.691049	NA	NA	2.1081e-10	0.54482	6.04754e-08	0.290435	4.20835e-10	0.489535	NA	NA	2.18464e-07	0.960759	7.8192e-05	0.94419	6.61212e-07	0.975482	NA	NA
TCF19	1.3508e-10	1.41715e-07	-6.42134	Brain_Cortex	3.53571e-08	3.83817e-05	5.5126	Colon_Transverse	3.12257e-10	5.11085e-07	-6.29257	NA	NA	NA	1	1	1	0	3	6.35325	-0.60554	5.41739	-1.05717	-6.23606	0.822058	NA	NA	2.1081e-10	0.54482	6.04754e-08	0.290435	4.48728e-10	0.411044	NA	NA	2.18464e-07	0.960759	7.8192e-05	0.94419	7.24484e-07	0.961978	NA	NA
TCF19	1.3508e-10	1.41715e-07	-6.42134	Brain_Cortex	3.53571e-08	3.83817e-05	5.5126	Esophagus_Gastroesophageal_Junction	3.25631e-10	4.70048e-07	6.28606	NA	NA	NA	1	1	1	0	3	6.35325	-0.60554	5.41739	-1.05717	6.24722	-0.685959	NA	NA	2.1081e-10	0.54482	6.04754e-08	0.290435	4.17835e-10	0.492739	NA	NA	2.18464e-07	0.960759	7.8192e-05	0.94419	6.80173e-07	0.96759	NA	NA
TCF19	1.3508e-10	1.41715e-07	-6.42134	Brain_Cortex	3.53571e-08	3.83817e-05	5.5126	Esophagus_Mucosa	3.58811e-10	3.83144e-07	-6.27097	NA	NA	NA	1	1	1	0	3	6.35325	-0.60554	5.41739	-1.05717	-6.22326	0.753618	NA	NA	2.1081e-10	0.54482	6.04754e-08	0.290435	4.86937e-10	0.451079	NA	NA	2.18464e-07	0.960759	7.8192e-05	0.94419	5.53835e-07	0.97017	NA	NA
TCF19	1.3508e-10	1.41715e-07	-6.42134	Brain_Cortex	3.53571e-08	3.83817e-05	5.5126	Esophagus_Muscularis	4.38679e-10	6.57182e-07	-6.2396	NA	NA	NA	1	1	1	0	3	6.35325	-0.60554	5.41739	-1.05717	-6.21046	0.609362	NA	NA	2.1081e-10	0.54482	6.04754e-08	0.290435	5.28281e-10	0.542285	NA	NA	2.18464e-07	0.960759	7.8192e-05	0.94419	8.48867e-07	0.975187	NA	NA
TCF19	1.3508e-10	1.41715e-07	-6.42134	Brain_Cortex	3.53571e-08	3.83817e-05	5.5126	Heart_Atrial_Appendage	1.39678e-08	1.51723e-05	-5.67378	NA	NA	NA	1	1	1	0	3	6.35325	-0.60554	5.41739	-1.05717	-5.68274	0.1871	NA	NA	2.1081e-10	0.54482	6.04754e-08	0.290435	1.3255e-08	0.851583	NA	NA	2.18464e-07	0.960759	7.8192e-05	0.94419	1.47635e-05	0.993378	NA	NA
TCF19	1.3508e-10	1.41715e-07	-6.42134	Brain_Cortex	3.53571e-08	3.83817e-05	5.5126	Kidney_Cortex	2.88256e-09	2.91731e-06	-5.93815	NA	NA	NA	1	1	1	0	3	6.35325	-0.60554	5.41739	-1.05717	-5.9325	0.408571	NA	NA	2.1081e-10	0.54482	6.04754e-08	0.290435	2.98363e-09	0.682855	NA	NA	2.18464e-07	0.960759	7.8192e-05	0.94419	3.10314e-06	0.995929	NA	NA
TCF19	1.3508e-10	1.41715e-07	-6.42134	Brain_Cortex	3.53571e-08	3.83817e-05	5.5126	Lung	3.65533e-10	3.96146e-07	-6.26808	NA	NA	NA	1	1	1	0	3	6.35325	-0.60554	5.41739	-1.05717	-6.22417	0.603783	NA	NA	2.1081e-10	0.54482	6.04754e-08	0.290435	4.84121e-10	0.545988	NA	NA	2.18464e-07	0.960759	7.8192e-05	0.94419	5.06732e-07	0.977133	NA	NA
TCF19	1.3508e-10	1.41715e-07	-6.42134	Brain_Cortex	3.53571e-08	3.83817e-05	5.5126	Minor_Salivary_Gland	1.69855e-09	2.41198e-06	-6.02429	NA	NA	NA	1	1	1	0	3	6.35325	-0.60554	5.41739	-1.05717	-5.92031	1.16456	NA	NA	2.1081e-10	0.54482	6.04754e-08	0.290435	3.21336e-09	0.244198	NA	NA	2.18464e-07	0.960759	7.8192e-05	0.94419	4.31613e-06	0.944597	NA	NA
TCF19	1.3508e-10	1.41715e-07	-6.42134	Brain_Cortex	3.53571e-08	3.83817e-05	5.5126	Nerve_Tibial	5.46481e-09	5.14095e-06	-5.83236	NA	NA	NA	1	1	1	0	3	6.35325	-0.60554	5.41739	-1.05717	-5.81899	0.468288	NA	NA	2.1081e-10	0.54482	6.04754e-08	0.290435	5.92038e-09	0.639578	NA	NA	2.18464e-07	0.960759	7.8192e-05	0.94419	5.71161e-06	0.978919	NA	NA
TCF19	1.3508e-10	1.41715e-07	-6.42134	Brain_Cortex	3.53571e-08	3.83817e-05	5.5126	Ovary	9.19764e-11	1.69253e-07	-6.47958	NA	NA	NA	1	1	1	0	3	6.35325	-0.60554	5.41739	-1.05717	-6.42983	0.780923	NA	NA	2.1081e-10	0.54482	6.04754e-08	0.290435	1.2775e-10	0.434848	NA	NA	2.18464e-07	0.960759	7.8192e-05	0.94419	2.56051e-07	0.961094	NA	NA
TCF19	1.3508e-10	1.41715e-07	-6.42134	Brain_Cortex	3.53571e-08	3.83817e-05	5.5126	Prostate	1.1806e-09	1.72464e-06	-6.08286	NA	NA	NA	1	1	1	0	3	6.35325	-0.60554	5.41739	-1.05717	-6.04655	0.654033	NA	NA	2.1081e-10	0.54482	6.04754e-08	0.290435	1.47976e-09	0.513091	NA	NA	2.18464e-07	0.960759	7.8192e-05	0.94419	2.07261e-06	0.973386	NA	NA
TCF19	1.3508e-10	1.41715e-07	-6.42134	Brain_Cortex	3.53571e-08	3.83817e-05	5.5126	Skin_Not_Sun_Exposed_Suprapubic	1.58603e-09	1.86596e-06	-6.03537	NA	NA	NA	1	1	1	0	3	6.35325	-0.60554	5.41739	-1.05717	-6.01221	0.551182	NA	NA	2.1081e-10	0.54482	6.04754e-08	0.290435	1.83008e-09	0.581509	NA	NA	2.18464e-07	0.960759	7.8192e-05	0.94419	2.05878e-06	0.977326	NA	NA
TCF19	1.3508e-10	1.41715e-07	-6.42134	Brain_Cortex	3.53571e-08	3.83817e-05	5.5126	Skin_Sun_Exposed_Lower_leg	5.07359e-10	6.01348e-07	6.21681	NA	NA	NA	1	1	1	0	3	6.35325	-0.60554	5.41739	-1.05717	6.17241	-0.725243	NA	NA	2.1081e-10	0.54482	6.04754e-08	0.290435	6.72562e-10	0.468303	NA	NA	2.18464e-07	0.960759	7.8192e-05	0.94419	7.62618e-07	0.97211	NA	NA
TCF19	1.3508e-10	1.41715e-07	-6.42134	Brain_Cortex	3.53571e-08	3.83817e-05	5.5126	Small_Intestine_Terminal_Ileum	1.51439e-09	2.68164e-06	-6.04282	NA	NA	NA	1	1	1	0	3	6.35325	-0.60554	5.41739	-1.05717	-6.02425	0.512355	NA	NA	2.1081e-10	0.54482	6.04754e-08	0.290435	1.69894e-09	0.608403	NA	NA	2.18464e-07	0.960759	7.8192e-05	0.94419	3.08857e-06	0.978625	NA	NA
TCF19	1.3508e-10	1.41715e-07	-6.42134	Brain_Cortex	3.53571e-08	3.83817e-05	5.5126	Spleen	1.69855e-09	1.93408e-06	-6.02429	NA	NA	NA	1	1	1	0	3	6.35325	-0.60554	5.41739	-1.05717	-5.92031	1.16456	NA	NA	2.1081e-10	0.54482	6.04754e-08	0.290435	3.21336e-09	0.244198	NA	NA	2.18464e-07	0.960759	7.8192e-05	0.94419	3.7513e-06	0.939574	NA	NA
TCF19	1.3508e-10	1.41715e-07	-6.42134	Brain_Cortex	3.53571e-08	3.83817e-05	5.5126	Stomach	3.28926e-10	4.59033e-07	6.28449	NA	NA	NA	1	1	1	0	3	6.35325	-0.60554	5.41739	-1.05717	6.23664	-0.754322	NA	NA	2.1081e-10	0.54482	6.04754e-08	0.290435	4.47069e-10	0.450656	NA	NA	2.18464e-07	0.960759	7.8192e-05	0.94419	6.09632e-07	0.96152	NA	NA
TCF19	1.3508e-10	1.41715e-07	-6.42134	Brain_Cortex	3.53571e-08	3.83817e-05	5.5126	Uterus	1.0025e-10	1.24748e-07	-6.46657	NA	NA	NA	1	1	1	0	3	6.35325	-0.60554	5.41739	-1.05717	-6.42606	0.709868	NA	NA	2.1081e-10	0.54482	6.04754e-08	0.290435	1.30951e-10	0.477786	NA	NA	2.18464e-07	0.960759	7.8192e-05	0.94419	2.22945e-07	0.969903	NA	NA
TCF19	1.3508e-10	1.41715e-07	-6.42134	Brain_Cortex	3.53571e-08	3.83817e-05	5.5126	Vagina	5.9714e-10	7.60919e-07	-6.19118	NA	NA	NA	1	1	1	0	3	6.35325	-0.60554	5.41739	-1.05717	-6.16492	0.584525	NA	NA	2.1081e-10	0.54482	6.04754e-08	0.290435	7.052e-10	0.558867	NA	NA	2.18464e-07	0.960759	7.8192e-05	0.94419	9.65285e-07	0.975182	NA	NA
TCF19	1.3508e-10	1.41715e-07	-6.42134	Brain_Cortex	3.53571e-08	3.83817e-05	5.5126	smultixcan	2.29953e-09	2.55344e-06	-6.0428	NA	NA	NA	1	1	1	0	3	6.35325	-0.60554	5.41739	-1.05717	-5.99871	0.704347	NA	NA	2.1081e-10	0.54482	6.04754e-08	0.290435	3.39061e-09	0.370146	NA	NA	2.18464e-07	0.960759	7.8192e-05	0.94419	3.87586e-06	0.943981	NA	NA
TCF19	1.3508e-10	1.41715e-07	-6.42134	Brain_Frontal_Cortex_BA9	2.80937e-09	3.31255e-06	5.94237	Adipose_Subcutaneous	5.15404e-10	5.41883e-07	-6.21434	NA	NA	NA	1	1	1	0	3	6.35325	-0.60554	5.84048	-1.13825	-6.18631	0.600957	NA	NA	2.1081e-10	0.54482	5.2052e-09	0.255014	6.15884e-10	0.547868	NA	NA	2.18464e-07	0.960759	7.01719e-06	0.922964	6.07296e-07	0.967791	NA	NA
TCF19	1.3508e-10	1.41715e-07	-6.42134	Brain_Frontal_Cortex_BA9	2.80937e-09	3.31255e-06	5.94237	Adipose_Visceral_Omentum	1.69855e-09	2.1292e-06	-6.02429	NA	NA	NA	1	1	1	0	3	6.35325	-0.60554	5.84048	-1.13825	-5.92031	1.16456	NA	NA	2.1081e-10	0.54482	5.2052e-09	0.255014	3.21336e-09	0.244198	NA	NA	2.18464e-07	0.960759	7.01719e-06	0.922964	3.46089e-06	0.931233	NA	NA
TCF19	1.3508e-10	1.41715e-07	-6.42134	Brain_Frontal_Cortex_BA9	2.80937e-09	3.31255e-06	5.94237	Artery_Aorta	2.48721e-10	3.12493e-07	6.32778	NA	NA	NA	1	1	1	0	3	6.35325	-0.60554	5.84048	-1.13825	6.28436	-0.723277	NA	NA	2.1081e-10	0.54482	5.2052e-09	0.255014	3.292e-10	0.46951	NA	NA	2.18464e-07	0.960759	7.01719e-06	0.922964	3.93077e-07	0.970013	NA	NA
TCF19	1.3508e-10	1.41715e-07	-6.42134	Brain_Frontal_Cortex_BA9	2.80937e-09	3.31255e-06	5.94237	Artery_Coronary	4.42203e-10	6.56397e-07	6.23835	NA	NA	NA	1	1	1	0	3	6.35325	-0.60554	5.84048	-1.13825	6.20504	-0.642496	NA	NA	2.1081e-10	0.54482	5.2052e-09	0.255014	5.46834e-10	0.520551	NA	NA	2.18464e-07	0.960759	7.01719e-06	0.922964	7.08049e-07	0.963918	NA	NA
TCF19	1.3508e-10	1.41715e-07	-6.42134	Brain_Frontal_Cortex_BA9	2.80937e-09	3.31255e-06	5.94237	Artery_Tibial	6.43841e-10	7.34323e-07	6.17931	NA	NA	NA	1	1	1	0	3	6.35325	-0.60554	5.84048	-1.13825	6.1444	-0.649409	NA	NA	2.1081e-10	0.54482	5.2052e-09	0.255014	8.02656e-10	0.516074	NA	NA	2.18464e-07	0.960759	7.01719e-06	0.922964	8.74735e-07	0.97444	NA	NA
TCF19	1.3508e-10	1.41715e-07	-6.42134	Brain_Frontal_Cortex_BA9	2.80937e-09	3.31255e-06	5.94237	Brain_Cerebellar_Hemisphere	1.53002e-10	2.4705e-07	-6.40235	NA	NA	NA	1	1	1	0	3	6.35325	-0.60554	5.84048	-1.13825	-6.34684	0.819816	NA	NA	2.1081e-10	0.54482	5.2052e-09	0.255014	2.19778e-10	0.412321	NA	NA	2.18464e-07	0.960759	7.01719e-06	0.922964	3.64207e-07	0.959197	NA	NA
TCF19	1.3508e-10	1.41715e-07	-6.42134	Brain_Frontal_Cortex_BA9	2.80937e-09	3.31255e-06	5.94237	Brain_Cerebellum	3.91667e-10	6.51796e-07	-6.25731	NA	NA	NA	1	1	1	0	3	6.35325	-0.60554	5.84048	-1.13825	-6.21793	0.689666	NA	NA	2.1081e-10	0.54482	5.2052e-09	0.255014	5.03756e-10	0.490404	NA	NA	2.18464e-07	0.960759	7.01719e-06	0.922964	7.76744e-07	0.965662	NA	NA
TCF19	1.3508e-10	1.41715e-07	-6.42134	Brain_Frontal_Cortex_BA9	2.80937e-09	3.31255e-06	5.94237	Brain_Spinal_cord_cervical_c-1	1.69855e-09	2.33444e-06	6.02429	NA	NA	NA	1	1	1	0	3	6.35325	-0.60554	5.84048	-1.13825	5.92031	-1.16456	NA	NA	2.1081e-10	0.54482	5.2052e-09	0.255014	3.21336e-09	0.244198	NA	NA	2.18464e-07	0.960759	7.01719e-06	0.922964	4.26867e-06	0.941381	NA	NA
TCF19	1.3508e-10	1.41715e-07	-6.42134	Brain_Frontal_Cortex_BA9	2.80937e-09	3.31255e-06	5.94237	Breast_Mammary_Tissue	6.43055e-10	6.54535e-07	-6.1795	NA	NA	NA	1	1	1	0	3	6.35325	-0.60554	5.84048	-1.13825	-6.16094	0.5252	NA	NA	2.1081e-10	0.54482	5.2052e-09	0.255014	7.23121e-10	0.599444	NA	NA	2.18464e-07	0.960759	7.01719e-06	0.922964	7.1358e-07	0.98037	NA	NA
TCF19	1.3508e-10	1.41715e-07	-6.42134	Brain_Frontal_Cortex_BA9	2.80937e-09	3.31255e-06	5.94237	Cells_Cultured_fibroblasts	1.92226e-10	3.96824e-07	-6.36743	NA	NA	NA	1	1	1	0	3	6.35325	-0.60554	5.84048	-1.13825	-6.31205	0.816676	NA	NA	2.1081e-10	0.54482	5.2052e-09	0.255014	2.75372e-10	0.414114	NA	NA	2.18464e-07	0.960759	7.01719e-06	0.922964	5.09851e-07	0.955367	NA	NA
TCF19	1.3508e-10	1.41715e-07	-6.42134	Brain_Frontal_Cortex_BA9	2.80937e-09	3.31255e-06	5.94237	Cells_EBV-transformed_lymphocytes	3.477e-10	5.22977e-07	6.27586	NA	NA	NA	1	1	1	0	3	6.35325	-0.60554	5.84048	-1.13825	6.23549	-0.696978	NA	NA	2.1081e-10	0.54482	5.2052e-09	0.255014	4.50372e-10	0.485817	NA	NA	2.18464e-07	0.960759	7.01719e-06	0.922964	6.60403e-07	0.956229	NA	NA
TCF19	1.3508e-10	1.41715e-07	-6.42134	Brain_Frontal_Cortex_BA9	2.80937e-09	3.31255e-06	5.94237	Colon_Sigmoid	3.26946e-10	4.78412e-07	6.28543	NA	NA	NA	1	1	1	0	3	6.35325	-0.60554	5.84048	-1.13825	6.2461	-0.691049	NA	NA	2.1081e-10	0.54482	5.2052e-09	0.255014	4.20835e-10	0.489535	NA	NA	2.18464e-07	0.960759	7.01719e-06	0.922964	6.61212e-07	0.975482	NA	NA
TCF19	1.3508e-10	1.41715e-07	-6.42134	Brain_Frontal_Cortex_BA9	2.80937e-09	3.31255e-06	5.94237	Colon_Transverse	3.12257e-10	5.11085e-07	-6.29257	NA	NA	NA	1	1	1	0	3	6.35325	-0.60554	5.84048	-1.13825	-6.23606	0.822058	NA	NA	2.1081e-10	0.54482	5.2052e-09	0.255014	4.48728e-10	0.411044	NA	NA	2.18464e-07	0.960759	7.01719e-06	0.922964	7.24484e-07	0.961978	NA	NA
TCF19	1.3508e-10	1.41715e-07	-6.42134	Brain_Frontal_Cortex_BA9	2.80937e-09	3.31255e-06	5.94237	Esophagus_Gastroesophageal_Junction	3.25631e-10	4.70048e-07	6.28606	NA	NA	NA	1	1	1	0	3	6.35325	-0.60554	5.84048	-1.13825	6.24722	-0.685959	NA	NA	2.1081e-10	0.54482	5.2052e-09	0.255014	4.17835e-10	0.492739	NA	NA	2.18464e-07	0.960759	7.01719e-06	0.922964	6.80173e-07	0.96759	NA	NA
TCF19	1.3508e-10	1.41715e-07	-6.42134	Brain_Frontal_Cortex_BA9	2.80937e-09	3.31255e-06	5.94237	Esophagus_Mucosa	3.58811e-10	3.83144e-07	-6.27097	NA	NA	NA	1	1	1	0	3	6.35325	-0.60554	5.84048	-1.13825	-6.22326	0.753618	NA	NA	2.1081e-10	0.54482	5.2052e-09	0.255014	4.86937e-10	0.451079	NA	NA	2.18464e-07	0.960759	7.01719e-06	0.922964	5.53835e-07	0.97017	NA	NA
TCF19	1.3508e-10	1.41715e-07	-6.42134	Brain_Frontal_Cortex_BA9	2.80937e-09	3.31255e-06	5.94237	Esophagus_Muscularis	4.38679e-10	6.57182e-07	-6.2396	NA	NA	NA	1	1	1	0	3	6.35325	-0.60554	5.84048	-1.13825	-6.21046	0.609362	NA	NA	2.1081e-10	0.54482	5.2052e-09	0.255014	5.28281e-10	0.542285	NA	NA	2.18464e-07	0.960759	7.01719e-06	0.922964	8.48867e-07	0.975187	NA	NA
TCF19	1.3508e-10	1.41715e-07	-6.42134	Brain_Frontal_Cortex_BA9	2.80937e-09	3.31255e-06	5.94237	Heart_Atrial_Appendage	1.39678e-08	1.51723e-05	-5.67378	NA	NA	NA	1	1	1	0	3	6.35325	-0.60554	5.84048	-1.13825	-5.68274	0.1871	NA	NA	2.1081e-10	0.54482	5.2052e-09	0.255014	1.3255e-08	0.851583	NA	NA	2.18464e-07	0.960759	7.01719e-06	0.922964	1.47635e-05	0.993378	NA	NA
TCF19	1.3508e-10	1.41715e-07	-6.42134	Brain_Frontal_Cortex_BA9	2.80937e-09	3.31255e-06	5.94237	Kidney_Cortex	2.88256e-09	2.91731e-06	-5.93815	NA	NA	NA	1	1	1	0	3	6.35325	-0.60554	5.84048	-1.13825	-5.9325	0.408571	NA	NA	2.1081e-10	0.54482	5.2052e-09	0.255014	2.98363e-09	0.682855	NA	NA	2.18464e-07	0.960759	7.01719e-06	0.922964	3.10314e-06	0.995929	NA	NA
TCF19	1.3508e-10	1.41715e-07	-6.42134	Brain_Frontal_Cortex_BA9	2.80937e-09	3.31255e-06	5.94237	Lung	3.65533e-10	3.96146e-07	-6.26808	NA	NA	NA	1	1	1	0	3	6.35325	-0.60554	5.84048	-1.13825	-6.22417	0.603783	NA	NA	2.1081e-10	0.54482	5.2052e-09	0.255014	4.84121e-10	0.545988	NA	NA	2.18464e-07	0.960759	7.01719e-06	0.922964	5.06732e-07	0.977133	NA	NA
TCF19	1.3508e-10	1.41715e-07	-6.42134	Brain_Frontal_Cortex_BA9	2.80937e-09	3.31255e-06	5.94237	Minor_Salivary_Gland	1.69855e-09	2.41198e-06	-6.02429	NA	NA	NA	1	1	1	0	3	6.35325	-0.60554	5.84048	-1.13825	-5.92031	1.16456	NA	NA	2.1081e-10	0.54482	5.2052e-09	0.255014	3.21336e-09	0.244198	NA	NA	2.18464e-07	0.960759	7.01719e-06	0.922964	4.31613e-06	0.944597	NA	NA
TCF19	1.3508e-10	1.41715e-07	-6.42134	Brain_Frontal_Cortex_BA9	2.80937e-09	3.31255e-06	5.94237	Nerve_Tibial	5.46481e-09	5.14095e-06	-5.83236	NA	NA	NA	1	1	1	0	3	6.35325	-0.60554	5.84048	-1.13825	-5.81899	0.468288	NA	NA	2.1081e-10	0.54482	5.2052e-09	0.255014	5.92038e-09	0.639578	NA	NA	2.18464e-07	0.960759	7.01719e-06	0.922964	5.71161e-06	0.978919	NA	NA
TCF19	1.3508e-10	1.41715e-07	-6.42134	Brain_Frontal_Cortex_BA9	2.80937e-09	3.31255e-06	5.94237	Ovary	9.19764e-11	1.69253e-07	-6.47958	NA	NA	NA	1	1	1	0	3	6.35325	-0.60554	5.84048	-1.13825	-6.42983	0.780923	NA	NA	2.1081e-10	0.54482	5.2052e-09	0.255014	1.2775e-10	0.434848	NA	NA	2.18464e-07	0.960759	7.01719e-06	0.922964	2.56051e-07	0.961094	NA	NA
TCF19	1.3508e-10	1.41715e-07	-6.42134	Brain_Frontal_Cortex_BA9	2.80937e-09	3.31255e-06	5.94237	Prostate	1.1806e-09	1.72464e-06	-6.08286	NA	NA	NA	1	1	1	0	3	6.35325	-0.60554	5.84048	-1.13825	-6.04655	0.654033	NA	NA	2.1081e-10	0.54482	5.2052e-09	0.255014	1.47976e-09	0.513091	NA	NA	2.18464e-07	0.960759	7.01719e-06	0.922964	2.07261e-06	0.973386	NA	NA
TCF19	1.3508e-10	1.41715e-07	-6.42134	Brain_Frontal_Cortex_BA9	2.80937e-09	3.31255e-06	5.94237	Skin_Not_Sun_Exposed_Suprapubic	1.58603e-09	1.86596e-06	-6.03537	NA	NA	NA	1	1	1	0	3	6.35325	-0.60554	5.84048	-1.13825	-6.01221	0.551182	NA	NA	2.1081e-10	0.54482	5.2052e-09	0.255014	1.83008e-09	0.581509	NA	NA	2.18464e-07	0.960759	7.01719e-06	0.922964	2.05878e-06	0.977326	NA	NA
TCF19	1.3508e-10	1.41715e-07	-6.42134	Brain_Frontal_Cortex_BA9	2.80937e-09	3.31255e-06	5.94237	Skin_Sun_Exposed_Lower_leg	5.07359e-10	6.01348e-07	6.21681	NA	NA	NA	1	1	1	0	3	6.35325	-0.60554	5.84048	-1.13825	6.17241	-0.725243	NA	NA	2.1081e-10	0.54482	5.2052e-09	0.255014	6.72562e-10	0.468303	NA	NA	2.18464e-07	0.960759	7.01719e-06	0.922964	7.62618e-07	0.97211	NA	NA
TCF19	1.3508e-10	1.41715e-07	-6.42134	Brain_Frontal_Cortex_BA9	2.80937e-09	3.31255e-06	5.94237	Small_Intestine_Terminal_Ileum	1.51439e-09	2.68164e-06	-6.04282	NA	NA	NA	1	1	1	0	3	6.35325	-0.60554	5.84048	-1.13825	-6.02425	0.512355	NA	NA	2.1081e-10	0.54482	5.2052e-09	0.255014	1.69894e-09	0.608403	NA	NA	2.18464e-07	0.960759	7.01719e-06	0.922964	3.08857e-06	0.978625	NA	NA
TCF19	1.3508e-10	1.41715e-07	-6.42134	Brain_Frontal_Cortex_BA9	2.80937e-09	3.31255e-06	5.94237	Spleen	1.69855e-09	1.93408e-06	-6.02429	NA	NA	NA	1	1	1	0	3	6.35325	-0.60554	5.84048	-1.13825	-5.92031	1.16456	NA	NA	2.1081e-10	0.54482	5.2052e-09	0.255014	3.21336e-09	0.244198	NA	NA	2.18464e-07	0.960759	7.01719e-06	0.922964	3.7513e-06	0.939574	NA	NA
TCF19	1.3508e-10	1.41715e-07	-6.42134	Brain_Frontal_Cortex_BA9	2.80937e-09	3.31255e-06	5.94237	Stomach	3.28926e-10	4.59033e-07	6.28449	NA	NA	NA	1	1	1	0	3	6.35325	-0.60554	5.84048	-1.13825	6.23664	-0.754322	NA	NA	2.1081e-10	0.54482	5.2052e-09	0.255014	4.47069e-10	0.450656	NA	NA	2.18464e-07	0.960759	7.01719e-06	0.922964	6.09632e-07	0.96152	NA	NA
TCF19	1.3508e-10	1.41715e-07	-6.42134	Brain_Frontal_Cortex_BA9	2.80937e-09	3.31255e-06	5.94237	Uterus	1.0025e-10	1.24748e-07	-6.46657	NA	NA	NA	1	1	1	0	3	6.35325	-0.60554	5.84048	-1.13825	-6.42606	0.709868	NA	NA	2.1081e-10	0.54482	5.2052e-09	0.255014	1.30951e-10	0.477786	NA	NA	2.18464e-07	0.960759	7.01719e-06	0.922964	2.22945e-07	0.969903	NA	NA
TCF19	1.3508e-10	1.41715e-07	-6.42134	Brain_Frontal_Cortex_BA9	2.80937e-09	3.31255e-06	5.94237	Vagina	5.9714e-10	7.60919e-07	-6.19118	NA	NA	NA	1	1	1	0	3	6.35325	-0.60554	5.84048	-1.13825	-6.16492	0.584525	NA	NA	2.1081e-10	0.54482	5.2052e-09	0.255014	7.052e-10	0.558867	NA	NA	2.18464e-07	0.960759	7.01719e-06	0.922964	9.65285e-07	0.975182	NA	NA
TCF19	1.3508e-10	1.41715e-07	-6.42134	Brain_Frontal_Cortex_BA9	2.80937e-09	3.31255e-06	5.94237	smultixcan	2.29953e-09	2.55344e-06	-6.0428	NA	NA	NA	1	1	1	0	3	6.35325	-0.60554	5.84048	-1.13825	-5.99871	0.704347	NA	NA	2.1081e-10	0.54482	5.2052e-09	0.255014	3.39061e-09	0.370146	NA	NA	2.18464e-07	0.960759	7.01719e-06	0.922964	3.87586e-06	0.943981	NA	NA
TCF19	1.3508e-10	1.41715e-07	-6.42134	Brain_Hippocampus	5.2209e-09	8.32435e-06	5.83997	Adipose_Subcutaneous	5.15404e-10	5.41883e-07	-6.21434	NA	NA	NA	1	1	1	0	3	6.35325	-0.60554	5.74998	-1.03797	-6.18631	0.600957	NA	NA	2.1081e-10	0.54482	8.92555e-09	0.299282	6.15884e-10	0.547868	NA	NA	2.18464e-07	0.960759	1.2932e-05	0.941435	6.07296e-07	0.967791	NA	NA
TCF19	1.3508e-10	1.41715e-07	-6.42134	Brain_Hippocampus	5.2209e-09	8.32435e-06	5.83997	Adipose_Visceral_Omentum	1.69855e-09	2.1292e-06	-6.02429	NA	NA	NA	1	1	1	0	3	6.35325	-0.60554	5.74998	-1.03797	-5.92031	1.16456	NA	NA	2.1081e-10	0.54482	8.92555e-09	0.299282	3.21336e-09	0.244198	NA	NA	2.18464e-07	0.960759	1.2932e-05	0.941435	3.46089e-06	0.931233	NA	NA
TCF19	1.3508e-10	1.41715e-07	-6.42134	Brain_Hippocampus	5.2209e-09	8.32435e-06	5.83997	Artery_Aorta	2.48721e-10	3.12493e-07	6.32778	NA	NA	NA	1	1	1	0	3	6.35325	-0.60554	5.74998	-1.03797	6.28436	-0.723277	NA	NA	2.1081e-10	0.54482	8.92555e-09	0.299282	3.292e-10	0.46951	NA	NA	2.18464e-07	0.960759	1.2932e-05	0.941435	3.93077e-07	0.970013	NA	NA
TCF19	1.3508e-10	1.41715e-07	-6.42134	Brain_Hippocampus	5.2209e-09	8.32435e-06	5.83997	Artery_Coronary	4.42203e-10	6.56397e-07	6.23835	NA	NA	NA	1	1	1	0	3	6.35325	-0.60554	5.74998	-1.03797	6.20504	-0.642496	NA	NA	2.1081e-10	0.54482	8.92555e-09	0.299282	5.46834e-10	0.520551	NA	NA	2.18464e-07	0.960759	1.2932e-05	0.941435	7.08049e-07	0.963918	NA	NA
TCF19	1.3508e-10	1.41715e-07	-6.42134	Brain_Hippocampus	5.2209e-09	8.32435e-06	5.83997	Artery_Tibial	6.43841e-10	7.34323e-07	6.17931	NA	NA	NA	1	1	1	0	3	6.35325	-0.60554	5.74998	-1.03797	6.1444	-0.649409	NA	NA	2.1081e-10	0.54482	8.92555e-09	0.299282	8.02656e-10	0.516074	NA	NA	2.18464e-07	0.960759	1.2932e-05	0.941435	8.74735e-07	0.97444	NA	NA
TCF19	1.3508e-10	1.41715e-07	-6.42134	Brain_Hippocampus	5.2209e-09	8.32435e-06	5.83997	Brain_Cerebellar_Hemisphere	1.53002e-10	2.4705e-07	-6.40235	NA	NA	NA	1	1	1	0	3	6.35325	-0.60554	5.74998	-1.03797	-6.34684	0.819816	NA	NA	2.1081e-10	0.54482	8.92555e-09	0.299282	2.19778e-10	0.412321	NA	NA	2.18464e-07	0.960759	1.2932e-05	0.941435	3.64207e-07	0.959197	NA	NA
TCF19	1.3508e-10	1.41715e-07	-6.42134	Brain_Hippocampus	5.2209e-09	8.32435e-06	5.83997	Brain_Cerebellum	3.91667e-10	6.51796e-07	-6.25731	NA	NA	NA	1	1	1	0	3	6.35325	-0.60554	5.74998	-1.03797	-6.21793	0.689666	NA	NA	2.1081e-10	0.54482	8.92555e-09	0.299282	5.03756e-10	0.490404	NA	NA	2.18464e-07	0.960759	1.2932e-05	0.941435	7.76744e-07	0.965662	NA	NA
TCF19	1.3508e-10	1.41715e-07	-6.42134	Brain_Hippocampus	5.2209e-09	8.32435e-06	5.83997	Brain_Spinal_cord_cervical_c-1	1.69855e-09	2.33444e-06	6.02429	NA	NA	NA	1	1	1	0	3	6.35325	-0.60554	5.74998	-1.03797	5.92031	-1.16456	NA	NA	2.1081e-10	0.54482	8.92555e-09	0.299282	3.21336e-09	0.244198	NA	NA	2.18464e-07	0.960759	1.2932e-05	0.941435	4.26867e-06	0.941381	NA	NA
TCF19	1.3508e-10	1.41715e-07	-6.42134	Brain_Hippocampus	5.2209e-09	8.32435e-06	5.83997	Breast_Mammary_Tissue	6.43055e-10	6.54535e-07	-6.1795	NA	NA	NA	1	1	1	0	3	6.35325	-0.60554	5.74998	-1.03797	-6.16094	0.5252	NA	NA	2.1081e-10	0.54482	8.92555e-09	0.299282	7.23121e-10	0.599444	NA	NA	2.18464e-07	0.960759	1.2932e-05	0.941435	7.1358e-07	0.98037	NA	NA
TCF19	1.3508e-10	1.41715e-07	-6.42134	Brain_Hippocampus	5.2209e-09	8.32435e-06	5.83997	Cells_Cultured_fibroblasts	1.92226e-10	3.96824e-07	-6.36743	NA	NA	NA	1	1	1	0	3	6.35325	-0.60554	5.74998	-1.03797	-6.31205	0.816676	NA	NA	2.1081e-10	0.54482	8.92555e-09	0.299282	2.75372e-10	0.414114	NA	NA	2.18464e-07	0.960759	1.2932e-05	0.941435	5.09851e-07	0.955367	NA	NA
TCF19	1.3508e-10	1.41715e-07	-6.42134	Brain_Hippocampus	5.2209e-09	8.32435e-06	5.83997	Cells_EBV-transformed_lymphocytes	3.477e-10	5.22977e-07	6.27586	NA	NA	NA	1	1	1	0	3	6.35325	-0.60554	5.74998	-1.03797	6.23549	-0.696978	NA	NA	2.1081e-10	0.54482	8.92555e-09	0.299282	4.50372e-10	0.485817	NA	NA	2.18464e-07	0.960759	1.2932e-05	0.941435	6.60403e-07	0.956229	NA	NA
TCF19	1.3508e-10	1.41715e-07	-6.42134	Brain_Hippocampus	5.2209e-09	8.32435e-06	5.83997	Colon_Sigmoid	3.26946e-10	4.78412e-07	6.28543	NA	NA	NA	1	1	1	0	3	6.35325	-0.60554	5.74998	-1.03797	6.2461	-0.691049	NA	NA	2.1081e-10	0.54482	8.92555e-09	0.299282	4.20835e-10	0.489535	NA	NA	2.18464e-07	0.960759	1.2932e-05	0.941435	6.61212e-07	0.975482	NA	NA
TCF19	1.3508e-10	1.41715e-07	-6.42134	Brain_Hippocampus	5.2209e-09	8.32435e-06	5.83997	Colon_Transverse	3.12257e-10	5.11085e-07	-6.29257	NA	NA	NA	1	1	1	0	3	6.35325	-0.60554	5.74998	-1.03797	-6.23606	0.822058	NA	NA	2.1081e-10	0.54482	8.92555e-09	0.299282	4.48728e-10	0.411044	NA	NA	2.18464e-07	0.960759	1.2932e-05	0.941435	7.24484e-07	0.961978	NA	NA
TCF19	1.3508e-10	1.41715e-07	-6.42134	Brain_Hippocampus	5.2209e-09	8.32435e-06	5.83997	Esophagus_Gastroesophageal_Junction	3.25631e-10	4.70048e-07	6.28606	NA	NA	NA	1	1	1	0	3	6.35325	-0.60554	5.74998	-1.03797	6.24722	-0.685959	NA	NA	2.1081e-10	0.54482	8.92555e-09	0.299282	4.17835e-10	0.492739	NA	NA	2.18464e-07	0.960759	1.2932e-05	0.941435	6.80173e-07	0.96759	NA	NA
TCF19	1.3508e-10	1.41715e-07	-6.42134	Brain_Hippocampus	5.2209e-09	8.32435e-06	5.83997	Esophagus_Mucosa	3.58811e-10	3.83144e-07	-6.27097	NA	NA	NA	1	1	1	0	3	6.35325	-0.60554	5.74998	-1.03797	-6.22326	0.753618	NA	NA	2.1081e-10	0.54482	8.92555e-09	0.299282	4.86937e-10	0.451079	NA	NA	2.18464e-07	0.960759	1.2932e-05	0.941435	5.53835e-07	0.97017	NA	NA
TCF19	1.3508e-10	1.41715e-07	-6.42134	Brain_Hippocampus	5.2209e-09	8.32435e-06	5.83997	Esophagus_Muscularis	4.38679e-10	6.57182e-07	-6.2396	NA	NA	NA	1	1	1	0	3	6.35325	-0.60554	5.74998	-1.03797	-6.21046	0.609362	NA	NA	2.1081e-10	0.54482	8.92555e-09	0.299282	5.28281e-10	0.542285	NA	NA	2.18464e-07	0.960759	1.2932e-05	0.941435	8.48867e-07	0.975187	NA	NA
TCF19	1.3508e-10	1.41715e-07	-6.42134	Brain_Hippocampus	5.2209e-09	8.32435e-06	5.83997	Heart_Atrial_Appendage	1.39678e-08	1.51723e-05	-5.67378	NA	NA	NA	1	1	1	0	3	6.35325	-0.60554	5.74998	-1.03797	-5.68274	0.1871	NA	NA	2.1081e-10	0.54482	8.92555e-09	0.299282	1.3255e-08	0.851583	NA	NA	2.18464e-07	0.960759	1.2932e-05	0.941435	1.47635e-05	0.993378	NA	NA
TCF19	1.3508e-10	1.41715e-07	-6.42134	Brain_Hippocampus	5.2209e-09	8.32435e-06	5.83997	Kidney_Cortex	2.88256e-09	2.91731e-06	-5.93815	NA	NA	NA	1	1	1	0	3	6.35325	-0.60554	5.74998	-1.03797	-5.9325	0.408571	NA	NA	2.1081e-10	0.54482	8.92555e-09	0.299282	2.98363e-09	0.682855	NA	NA	2.18464e-07	0.960759	1.2932e-05	0.941435	3.10314e-06	0.995929	NA	NA
TCF19	1.3508e-10	1.41715e-07	-6.42134	Brain_Hippocampus	5.2209e-09	8.32435e-06	5.83997	Lung	3.65533e-10	3.96146e-07	-6.26808	NA	NA	NA	1	1	1	0	3	6.35325	-0.60554	5.74998	-1.03797	-6.22417	0.603783	NA	NA	2.1081e-10	0.54482	8.92555e-09	0.299282	4.84121e-10	0.545988	NA	NA	2.18464e-07	0.960759	1.2932e-05	0.941435	5.06732e-07	0.977133	NA	NA
TCF19	1.3508e-10	1.41715e-07	-6.42134	Brain_Hippocampus	5.2209e-09	8.32435e-06	5.83997	Minor_Salivary_Gland	1.69855e-09	2.41198e-06	-6.02429	NA	NA	NA	1	1	1	0	3	6.35325	-0.60554	5.74998	-1.03797	-5.92031	1.16456	NA	NA	2.1081e-10	0.54482	8.92555e-09	0.299282	3.21336e-09	0.244198	NA	NA	2.18464e-07	0.960759	1.2932e-05	0.941435	4.31613e-06	0.944597	NA	NA
TCF19	1.3508e-10	1.41715e-07	-6.42134	Brain_Hippocampus	5.2209e-09	8.32435e-06	5.83997	Nerve_Tibial	5.46481e-09	5.14095e-06	-5.83236	NA	NA	NA	1	1	1	0	3	6.35325	-0.60554	5.74998	-1.03797	-5.81899	0.468288	NA	NA	2.1081e-10	0.54482	8.92555e-09	0.299282	5.92038e-09	0.639578	NA	NA	2.18464e-07	0.960759	1.2932e-05	0.941435	5.71161e-06	0.978919	NA	NA
TCF19	1.3508e-10	1.41715e-07	-6.42134	Brain_Hippocampus	5.2209e-09	8.32435e-06	5.83997	Ovary	9.19764e-11	1.69253e-07	-6.47958	NA	NA	NA	1	1	1	0	3	6.35325	-0.60554	5.74998	-1.03797	-6.42983	0.780923	NA	NA	2.1081e-10	0.54482	8.92555e-09	0.299282	1.2775e-10	0.434848	NA	NA	2.18464e-07	0.960759	1.2932e-05	0.941435	2.56051e-07	0.961094	NA	NA
TCF19	1.3508e-10	1.41715e-07	-6.42134	Brain_Hippocampus	5.2209e-09	8.32435e-06	5.83997	Prostate	1.1806e-09	1.72464e-06	-6.08286	NA	NA	NA	1	1	1	0	3	6.35325	-0.60554	5.74998	-1.03797	-6.04655	0.654033	NA	NA	2.1081e-10	0.54482	8.92555e-09	0.299282	1.47976e-09	0.513091	NA	NA	2.18464e-07	0.960759	1.2932e-05	0.941435	2.07261e-06	0.973386	NA	NA
TCF19	1.3508e-10	1.41715e-07	-6.42134	Brain_Hippocampus	5.2209e-09	8.32435e-06	5.83997	Skin_Not_Sun_Exposed_Suprapubic	1.58603e-09	1.86596e-06	-6.03537	NA	NA	NA	1	1	1	0	3	6.35325	-0.60554	5.74998	-1.03797	-6.01221	0.551182	NA	NA	2.1081e-10	0.54482	8.92555e-09	0.299282	1.83008e-09	0.581509	NA	NA	2.18464e-07	0.960759	1.2932e-05	0.941435	2.05878e-06	0.977326	NA	NA
TCF19	1.3508e-10	1.41715e-07	-6.42134	Brain_Hippocampus	5.2209e-09	8.32435e-06	5.83997	Skin_Sun_Exposed_Lower_leg	5.07359e-10	6.01348e-07	6.21681	NA	NA	NA	1	1	1	0	3	6.35325	-0.60554	5.74998	-1.03797	6.17241	-0.725243	NA	NA	2.1081e-10	0.54482	8.92555e-09	0.299282	6.72562e-10	0.468303	NA	NA	2.18464e-07	0.960759	1.2932e-05	0.941435	7.62618e-07	0.97211	NA	NA
TCF19	1.3508e-10	1.41715e-07	-6.42134	Brain_Hippocampus	5.2209e-09	8.32435e-06	5.83997	Small_Intestine_Terminal_Ileum	1.51439e-09	2.68164e-06	-6.04282	NA	NA	NA	1	1	1	0	3	6.35325	-0.60554	5.74998	-1.03797	-6.02425	0.512355	NA	NA	2.1081e-10	0.54482	8.92555e-09	0.299282	1.69894e-09	0.608403	NA	NA	2.18464e-07	0.960759	1.2932e-05	0.941435	3.08857e-06	0.978625	NA	NA
TCF19	1.3508e-10	1.41715e-07	-6.42134	Brain_Hippocampus	5.2209e-09	8.32435e-06	5.83997	Spleen	1.69855e-09	1.93408e-06	-6.02429	NA	NA	NA	1	1	1	0	3	6.35325	-0.60554	5.74998	-1.03797	-5.92031	1.16456	NA	NA	2.1081e-10	0.54482	8.92555e-09	0.299282	3.21336e-09	0.244198	NA	NA	2.18464e-07	0.960759	1.2932e-05	0.941435	3.7513e-06	0.939574	NA	NA
TCF19	1.3508e-10	1.41715e-07	-6.42134	Brain_Hippocampus	5.2209e-09	8.32435e-06	5.83997	Stomach	3.28926e-10	4.59033e-07	6.28449	NA	NA	NA	1	1	1	0	3	6.35325	-0.60554	5.74998	-1.03797	6.23664	-0.754322	NA	NA	2.1081e-10	0.54482	8.92555e-09	0.299282	4.47069e-10	0.450656	NA	NA	2.18464e-07	0.960759	1.2932e-05	0.941435	6.09632e-07	0.96152	NA	NA
TCF19	1.3508e-10	1.41715e-07	-6.42134	Brain_Hippocampus	5.2209e-09	8.32435e-06	5.83997	Uterus	1.0025e-10	1.24748e-07	-6.46657	NA	NA	NA	1	1	1	0	3	6.35325	-0.60554	5.74998	-1.03797	-6.42606	0.709868	NA	NA	2.1081e-10	0.54482	8.92555e-09	0.299282	1.30951e-10	0.477786	NA	NA	2.18464e-07	0.960759	1.2932e-05	0.941435	2.22945e-07	0.969903	NA	NA
TCF19	1.3508e-10	1.41715e-07	-6.42134	Brain_Hippocampus	5.2209e-09	8.32435e-06	5.83997	Vagina	5.9714e-10	7.60919e-07	-6.19118	NA	NA	NA	1	1	1	0	3	6.35325	-0.60554	5.74998	-1.03797	-6.16492	0.584525	NA	NA	2.1081e-10	0.54482	8.92555e-09	0.299282	7.052e-10	0.558867	NA	NA	2.18464e-07	0.960759	1.2932e-05	0.941435	9.65285e-07	0.975182	NA	NA
TCF19	1.3508e-10	1.41715e-07	-6.42134	Brain_Hippocampus	5.2209e-09	8.32435e-06	5.83997	smultixcan	2.29953e-09	2.55344e-06	-6.0428	NA	NA	NA	1	1	1	0	3	6.35325	-0.60554	5.74998	-1.03797	-5.99871	0.704347	NA	NA	2.1081e-10	0.54482	8.92555e-09	0.299282	3.39061e-09	0.370146	NA	NA	2.18464e-07	0.960759	1.2932e-05	0.941435	3.87586e-06	0.943981	NA	NA
TCF19	1.3508e-10	1.41715e-07	-6.42134	Brain_Hypothalamus	1.91491e-08	2.48332e-05	5.61952	Adipose_Subcutaneous	5.15404e-10	5.41883e-07	-6.21434	NA	NA	NA	1	1	1	0	3	6.35325	-0.60554	5.53325	-1.00714	-6.18631	0.600957	NA	NA	2.1081e-10	0.54482	3.14347e-08	0.31387	6.15884e-10	0.547868	NA	NA	2.18464e-07	0.960759	4.09663e-05	0.94841	6.07296e-07	0.967791	NA	NA
TCF19	1.3508e-10	1.41715e-07	-6.42134	Brain_Hypothalamus	1.91491e-08	2.48332e-05	5.61952	Adipose_Visceral_Omentum	1.69855e-09	2.1292e-06	-6.02429	NA	NA	NA	1	1	1	0	3	6.35325	-0.60554	5.53325	-1.00714	-5.92031	1.16456	NA	NA	2.1081e-10	0.54482	3.14347e-08	0.31387	3.21336e-09	0.244198	NA	NA	2.18464e-07	0.960759	4.09663e-05	0.94841	3.46089e-06	0.931233	NA	NA
TCF19	1.3508e-10	1.41715e-07	-6.42134	Brain_Hypothalamus	1.91491e-08	2.48332e-05	5.61952	Artery_Aorta	2.48721e-10	3.12493e-07	6.32778	NA	NA	NA	1	1	1	0	3	6.35325	-0.60554	5.53325	-1.00714	6.28436	-0.723277	NA	NA	2.1081e-10	0.54482	3.14347e-08	0.31387	3.292e-10	0.46951	NA	NA	2.18464e-07	0.960759	4.09663e-05	0.94841	3.93077e-07	0.970013	NA	NA
TCF19	1.3508e-10	1.41715e-07	-6.42134	Brain_Hypothalamus	1.91491e-08	2.48332e-05	5.61952	Artery_Coronary	4.42203e-10	6.56397e-07	6.23835	NA	NA	NA	1	1	1	0	3	6.35325	-0.60554	5.53325	-1.00714	6.20504	-0.642496	NA	NA	2.1081e-10	0.54482	3.14347e-08	0.31387	5.46834e-10	0.520551	NA	NA	2.18464e-07	0.960759	4.09663e-05	0.94841	7.08049e-07	0.963918	NA	NA
TCF19	1.3508e-10	1.41715e-07	-6.42134	Brain_Hypothalamus	1.91491e-08	2.48332e-05	5.61952	Artery_Tibial	6.43841e-10	7.34323e-07	6.17931	NA	NA	NA	1	1	1	0	3	6.35325	-0.60554	5.53325	-1.00714	6.1444	-0.649409	NA	NA	2.1081e-10	0.54482	3.14347e-08	0.31387	8.02656e-10	0.516074	NA	NA	2.18464e-07	0.960759	4.09663e-05	0.94841	8.74735e-07	0.97444	NA	NA
TCF19	1.3508e-10	1.41715e-07	-6.42134	Brain_Hypothalamus	1.91491e-08	2.48332e-05	5.61952	Brain_Cerebellar_Hemisphere	1.53002e-10	2.4705e-07	-6.40235	NA	NA	NA	1	1	1	0	3	6.35325	-0.60554	5.53325	-1.00714	-6.34684	0.819816	NA	NA	2.1081e-10	0.54482	3.14347e-08	0.31387	2.19778e-10	0.412321	NA	NA	2.18464e-07	0.960759	4.09663e-05	0.94841	3.64207e-07	0.959197	NA	NA
TCF19	1.3508e-10	1.41715e-07	-6.42134	Brain_Hypothalamus	1.91491e-08	2.48332e-05	5.61952	Brain_Cerebellum	3.91667e-10	6.51796e-07	-6.25731	NA	NA	NA	1	1	1	0	3	6.35325	-0.60554	5.53325	-1.00714	-6.21793	0.689666	NA	NA	2.1081e-10	0.54482	3.14347e-08	0.31387	5.03756e-10	0.490404	NA	NA	2.18464e-07	0.960759	4.09663e-05	0.94841	7.76744e-07	0.965662	NA	NA
TCF19	1.3508e-10	1.41715e-07	-6.42134	Brain_Hypothalamus	1.91491e-08	2.48332e-05	5.61952	Brain_Spinal_cord_cervical_c-1	1.69855e-09	2.33444e-06	6.02429	NA	NA	NA	1	1	1	0	3	6.35325	-0.60554	5.53325	-1.00714	5.92031	-1.16456	NA	NA	2.1081e-10	0.54482	3.14347e-08	0.31387	3.21336e-09	0.244198	NA	NA	2.18464e-07	0.960759	4.09663e-05	0.94841	4.26867e-06	0.941381	NA	NA
TCF19	1.3508e-10	1.41715e-07	-6.42134	Brain_Hypothalamus	1.91491e-08	2.48332e-05	5.61952	Breast_Mammary_Tissue	6.43055e-10	6.54535e-07	-6.1795	NA	NA	NA	1	1	1	0	3	6.35325	-0.60554	5.53325	-1.00714	-6.16094	0.5252	NA	NA	2.1081e-10	0.54482	3.14347e-08	0.31387	7.23121e-10	0.599444	NA	NA	2.18464e-07	0.960759	4.09663e-05	0.94841	7.1358e-07	0.98037	NA	NA
TCF19	1.3508e-10	1.41715e-07	-6.42134	Brain_Hypothalamus	1.91491e-08	2.48332e-05	5.61952	Cells_Cultured_fibroblasts	1.92226e-10	3.96824e-07	-6.36743	NA	NA	NA	1	1	1	0	3	6.35325	-0.60554	5.53325	-1.00714	-6.31205	0.816676	NA	NA	2.1081e-10	0.54482	3.14347e-08	0.31387	2.75372e-10	0.414114	NA	NA	2.18464e-07	0.960759	4.09663e-05	0.94841	5.09851e-07	0.955367	NA	NA
TCF19	1.3508e-10	1.41715e-07	-6.42134	Brain_Hypothalamus	1.91491e-08	2.48332e-05	5.61952	Cells_EBV-transformed_lymphocytes	3.477e-10	5.22977e-07	6.27586	NA	NA	NA	1	1	1	0	3	6.35325	-0.60554	5.53325	-1.00714	6.23549	-0.696978	NA	NA	2.1081e-10	0.54482	3.14347e-08	0.31387	4.50372e-10	0.485817	NA	NA	2.18464e-07	0.960759	4.09663e-05	0.94841	6.60403e-07	0.956229	NA	NA
TCF19	1.3508e-10	1.41715e-07	-6.42134	Brain_Hypothalamus	1.91491e-08	2.48332e-05	5.61952	Colon_Sigmoid	3.26946e-10	4.78412e-07	6.28543	NA	NA	NA	1	1	1	0	3	6.35325	-0.60554	5.53325	-1.00714	6.2461	-0.691049	NA	NA	2.1081e-10	0.54482	3.14347e-08	0.31387	4.20835e-10	0.489535	NA	NA	2.18464e-07	0.960759	4.09663e-05	0.94841	6.61212e-07	0.975482	NA	NA
TCF19	1.3508e-10	1.41715e-07	-6.42134	Brain_Hypothalamus	1.91491e-08	2.48332e-05	5.61952	Colon_Transverse	3.12257e-10	5.11085e-07	-6.29257	NA	NA	NA	1	1	1	0	3	6.35325	-0.60554	5.53325	-1.00714	-6.23606	0.822058	NA	NA	2.1081e-10	0.54482	3.14347e-08	0.31387	4.48728e-10	0.411044	NA	NA	2.18464e-07	0.960759	4.09663e-05	0.94841	7.24484e-07	0.961978	NA	NA
TCF19	1.3508e-10	1.41715e-07	-6.42134	Brain_Hypothalamus	1.91491e-08	2.48332e-05	5.61952	Esophagus_Gastroesophageal_Junction	3.25631e-10	4.70048e-07	6.28606	NA	NA	NA	1	1	1	0	3	6.35325	-0.60554	5.53325	-1.00714	6.24722	-0.685959	NA	NA	2.1081e-10	0.54482	3.14347e-08	0.31387	4.17835e-10	0.492739	NA	NA	2.18464e-07	0.960759	4.09663e-05	0.94841	6.80173e-07	0.96759	NA	NA
TCF19	1.3508e-10	1.41715e-07	-6.42134	Brain_Hypothalamus	1.91491e-08	2.48332e-05	5.61952	Esophagus_Mucosa	3.58811e-10	3.83144e-07	-6.27097	NA	NA	NA	1	1	1	0	3	6.35325	-0.60554	5.53325	-1.00714	-6.22326	0.753618	NA	NA	2.1081e-10	0.54482	3.14347e-08	0.31387	4.86937e-10	0.451079	NA	NA	2.18464e-07	0.960759	4.09663e-05	0.94841	5.53835e-07	0.97017	NA	NA
TCF19	1.3508e-10	1.41715e-07	-6.42134	Brain_Hypothalamus	1.91491e-08	2.48332e-05	5.61952	Esophagus_Muscularis	4.38679e-10	6.57182e-07	-6.2396	NA	NA	NA	1	1	1	0	3	6.35325	-0.60554	5.53325	-1.00714	-6.21046	0.609362	NA	NA	2.1081e-10	0.54482	3.14347e-08	0.31387	5.28281e-10	0.542285	NA	NA	2.18464e-07	0.960759	4.09663e-05	0.94841	8.48867e-07	0.975187	NA	NA
TCF19	1.3508e-10	1.41715e-07	-6.42134	Brain_Hypothalamus	1.91491e-08	2.48332e-05	5.61952	Heart_Atrial_Appendage	1.39678e-08	1.51723e-05	-5.67378	NA	NA	NA	1	1	1	0	3	6.35325	-0.60554	5.53325	-1.00714	-5.68274	0.1871	NA	NA	2.1081e-10	0.54482	3.14347e-08	0.31387	1.3255e-08	0.851583	NA	NA	2.18464e-07	0.960759	4.09663e-05	0.94841	1.47635e-05	0.993378	NA	NA
TCF19	1.3508e-10	1.41715e-07	-6.42134	Brain_Hypothalamus	1.91491e-08	2.48332e-05	5.61952	Kidney_Cortex	2.88256e-09	2.91731e-06	-5.93815	NA	NA	NA	1	1	1	0	3	6.35325	-0.60554	5.53325	-1.00714	-5.9325	0.408571	NA	NA	2.1081e-10	0.54482	3.14347e-08	0.31387	2.98363e-09	0.682855	NA	NA	2.18464e-07	0.960759	4.09663e-05	0.94841	3.10314e-06	0.995929	NA	NA
TCF19	1.3508e-10	1.41715e-07	-6.42134	Brain_Hypothalamus	1.91491e-08	2.48332e-05	5.61952	Lung	3.65533e-10	3.96146e-07	-6.26808	NA	NA	NA	1	1	1	0	3	6.35325	-0.60554	5.53325	-1.00714	-6.22417	0.603783	NA	NA	2.1081e-10	0.54482	3.14347e-08	0.31387	4.84121e-10	0.545988	NA	NA	2.18464e-07	0.960759	4.09663e-05	0.94841	5.06732e-07	0.977133	NA	NA
TCF19	1.3508e-10	1.41715e-07	-6.42134	Brain_Hypothalamus	1.91491e-08	2.48332e-05	5.61952	Minor_Salivary_Gland	1.69855e-09	2.41198e-06	-6.02429	NA	NA	NA	1	1	1	0	3	6.35325	-0.60554	5.53325	-1.00714	-5.92031	1.16456	NA	NA	2.1081e-10	0.54482	3.14347e-08	0.31387	3.21336e-09	0.244198	NA	NA	2.18464e-07	0.960759	4.09663e-05	0.94841	4.31613e-06	0.944597	NA	NA
TCF19	1.3508e-10	1.41715e-07	-6.42134	Brain_Hypothalamus	1.91491e-08	2.48332e-05	5.61952	Nerve_Tibial	5.46481e-09	5.14095e-06	-5.83236	NA	NA	NA	1	1	1	0	3	6.35325	-0.60554	5.53325	-1.00714	-5.81899	0.468288	NA	NA	2.1081e-10	0.54482	3.14347e-08	0.31387	5.92038e-09	0.639578	NA	NA	2.18464e-07	0.960759	4.09663e-05	0.94841	5.71161e-06	0.978919	NA	NA
TCF19	1.3508e-10	1.41715e-07	-6.42134	Brain_Hypothalamus	1.91491e-08	2.48332e-05	5.61952	Ovary	9.19764e-11	1.69253e-07	-6.47958	NA	NA	NA	1	1	1	0	3	6.35325	-0.60554	5.53325	-1.00714	-6.42983	0.780923	NA	NA	2.1081e-10	0.54482	3.14347e-08	0.31387	1.2775e-10	0.434848	NA	NA	2.18464e-07	0.960759	4.09663e-05	0.94841	2.56051e-07	0.961094	NA	NA
TCF19	1.3508e-10	1.41715e-07	-6.42134	Brain_Hypothalamus	1.91491e-08	2.48332e-05	5.61952	Prostate	1.1806e-09	1.72464e-06	-6.08286	NA	NA	NA	1	1	1	0	3	6.35325	-0.60554	5.53325	-1.00714	-6.04655	0.654033	NA	NA	2.1081e-10	0.54482	3.14347e-08	0.31387	1.47976e-09	0.513091	NA	NA	2.18464e-07	0.960759	4.09663e-05	0.94841	2.07261e-06	0.973386	NA	NA
TCF19	1.3508e-10	1.41715e-07	-6.42134	Brain_Hypothalamus	1.91491e-08	2.48332e-05	5.61952	Skin_Not_Sun_Exposed_Suprapubic	1.58603e-09	1.86596e-06	-6.03537	NA	NA	NA	1	1	1	0	3	6.35325	-0.60554	5.53325	-1.00714	-6.01221	0.551182	NA	NA	2.1081e-10	0.54482	3.14347e-08	0.31387	1.83008e-09	0.581509	NA	NA	2.18464e-07	0.960759	4.09663e-05	0.94841	2.05878e-06	0.977326	NA	NA
TCF19	1.3508e-10	1.41715e-07	-6.42134	Brain_Hypothalamus	1.91491e-08	2.48332e-05	5.61952	Skin_Sun_Exposed_Lower_leg	5.07359e-10	6.01348e-07	6.21681	NA	NA	NA	1	1	1	0	3	6.35325	-0.60554	5.53325	-1.00714	6.17241	-0.725243	NA	NA	2.1081e-10	0.54482	3.14347e-08	0.31387	6.72562e-10	0.468303	NA	NA	2.18464e-07	0.960759	4.09663e-05	0.94841	7.62618e-07	0.97211	NA	NA
TCF19	1.3508e-10	1.41715e-07	-6.42134	Brain_Hypothalamus	1.91491e-08	2.48332e-05	5.61952	Small_Intestine_Terminal_Ileum	1.51439e-09	2.68164e-06	-6.04282	NA	NA	NA	1	1	1	0	3	6.35325	-0.60554	5.53325	-1.00714	-6.02425	0.512355	NA	NA	2.1081e-10	0.54482	3.14347e-08	0.31387	1.69894e-09	0.608403	NA	NA	2.18464e-07	0.960759	4.09663e-05	0.94841	3.08857e-06	0.978625	NA	NA
TCF19	1.3508e-10	1.41715e-07	-6.42134	Brain_Hypothalamus	1.91491e-08	2.48332e-05	5.61952	Spleen	1.69855e-09	1.93408e-06	-6.02429	NA	NA	NA	1	1	1	0	3	6.35325	-0.60554	5.53325	-1.00714	-5.92031	1.16456	NA	NA	2.1081e-10	0.54482	3.14347e-08	0.31387	3.21336e-09	0.244198	NA	NA	2.18464e-07	0.960759	4.09663e-05	0.94841	3.7513e-06	0.939574	NA	NA
TCF19	1.3508e-10	1.41715e-07	-6.42134	Brain_Hypothalamus	1.91491e-08	2.48332e-05	5.61952	Stomach	3.28926e-10	4.59033e-07	6.28449	NA	NA	NA	1	1	1	0	3	6.35325	-0.60554	5.53325	-1.00714	6.23664	-0.754322	NA	NA	2.1081e-10	0.54482	3.14347e-08	0.31387	4.47069e-10	0.450656	NA	NA	2.18464e-07	0.960759	4.09663e-05	0.94841	6.09632e-07	0.96152	NA	NA
TCF19	1.3508e-10	1.41715e-07	-6.42134	Brain_Hypothalamus	1.91491e-08	2.48332e-05	5.61952	Uterus	1.0025e-10	1.24748e-07	-6.46657	NA	NA	NA	1	1	1	0	3	6.35325	-0.60554	5.53325	-1.00714	-6.42606	0.709868	NA	NA	2.1081e-10	0.54482	3.14347e-08	0.31387	1.30951e-10	0.477786	NA	NA	2.18464e-07	0.960759	4.09663e-05	0.94841	2.22945e-07	0.969903	NA	NA
TCF19	1.3508e-10	1.41715e-07	-6.42134	Brain_Hypothalamus	1.91491e-08	2.48332e-05	5.61952	Vagina	5.9714e-10	7.60919e-07	-6.19118	NA	NA	NA	1	1	1	0	3	6.35325	-0.60554	5.53325	-1.00714	-6.16492	0.584525	NA	NA	2.1081e-10	0.54482	3.14347e-08	0.31387	7.052e-10	0.558867	NA	NA	2.18464e-07	0.960759	4.09663e-05	0.94841	9.65285e-07	0.975182	NA	NA
TCF19	1.3508e-10	1.41715e-07	-6.42134	Brain_Hypothalamus	1.91491e-08	2.48332e-05	5.61952	smultixcan	2.29953e-09	2.55344e-06	-6.0428	NA	NA	NA	1	1	1	0	3	6.35325	-0.60554	5.53325	-1.00714	-5.99871	0.704347	NA	NA	2.1081e-10	0.54482	3.14347e-08	0.31387	3.39061e-09	0.370146	NA	NA	2.18464e-07	0.960759	4.09663e-05	0.94841	3.87586e-06	0.943981	NA	NA
TCF19	1.3508e-10	1.41715e-07	-6.42134	Brain_Nucleus_accumbens_basal_ganglia	5.2209e-09	5.52751e-06	5.83997	Adipose_Subcutaneous	5.15404e-10	5.41883e-07	-6.21434	NA	NA	NA	1	1	1	0	3	6.35325	-0.60554	5.74998	-1.03797	-6.18631	0.600957	NA	NA	2.1081e-10	0.54482	8.92555e-09	0.299282	6.15884e-10	0.547868	NA	NA	2.18464e-07	0.960759	9.8035e-06	0.962938	6.07296e-07	0.967791	NA	NA
TCF19	1.3508e-10	1.41715e-07	-6.42134	Brain_Nucleus_accumbens_basal_ganglia	5.2209e-09	5.52751e-06	5.83997	Adipose_Visceral_Omentum	1.69855e-09	2.1292e-06	-6.02429	NA	NA	NA	1	1	1	0	3	6.35325	-0.60554	5.74998	-1.03797	-5.92031	1.16456	NA	NA	2.1081e-10	0.54482	8.92555e-09	0.299282	3.21336e-09	0.244198	NA	NA	2.18464e-07	0.960759	9.8035e-06	0.962938	3.46089e-06	0.931233	NA	NA
TCF19	1.3508e-10	1.41715e-07	-6.42134	Brain_Nucleus_accumbens_basal_ganglia	5.2209e-09	5.52751e-06	5.83997	Artery_Aorta	2.48721e-10	3.12493e-07	6.32778	NA	NA	NA	1	1	1	0	3	6.35325	-0.60554	5.74998	-1.03797	6.28436	-0.723277	NA	NA	2.1081e-10	0.54482	8.92555e-09	0.299282	3.292e-10	0.46951	NA	NA	2.18464e-07	0.960759	9.8035e-06	0.962938	3.93077e-07	0.970013	NA	NA
TCF19	1.3508e-10	1.41715e-07	-6.42134	Brain_Nucleus_accumbens_basal_ganglia	5.2209e-09	5.52751e-06	5.83997	Artery_Coronary	4.42203e-10	6.56397e-07	6.23835	NA	NA	NA	1	1	1	0	3	6.35325	-0.60554	5.74998	-1.03797	6.20504	-0.642496	NA	NA	2.1081e-10	0.54482	8.92555e-09	0.299282	5.46834e-10	0.520551	NA	NA	2.18464e-07	0.960759	9.8035e-06	0.962938	7.08049e-07	0.963918	NA	NA
TCF19	1.3508e-10	1.41715e-07	-6.42134	Brain_Nucleus_accumbens_basal_ganglia	5.2209e-09	5.52751e-06	5.83997	Artery_Tibial	6.43841e-10	7.34323e-07	6.17931	NA	NA	NA	1	1	1	0	3	6.35325	-0.60554	5.74998	-1.03797	6.1444	-0.649409	NA	NA	2.1081e-10	0.54482	8.92555e-09	0.299282	8.02656e-10	0.516074	NA	NA	2.18464e-07	0.960759	9.8035e-06	0.962938	8.74735e-07	0.97444	NA	NA
TCF19	1.3508e-10	1.41715e-07	-6.42134	Brain_Nucleus_accumbens_basal_ganglia	5.2209e-09	5.52751e-06	5.83997	Brain_Cerebellar_Hemisphere	1.53002e-10	2.4705e-07	-6.40235	NA	NA	NA	1	1	1	0	3	6.35325	-0.60554	5.74998	-1.03797	-6.34684	0.819816	NA	NA	2.1081e-10	0.54482	8.92555e-09	0.299282	2.19778e-10	0.412321	NA	NA	2.18464e-07	0.960759	9.8035e-06	0.962938	3.64207e-07	0.959197	NA	NA
TCF19	1.3508e-10	1.41715e-07	-6.42134	Brain_Nucleus_accumbens_basal_ganglia	5.2209e-09	5.52751e-06	5.83997	Brain_Cerebellum	3.91667e-10	6.51796e-07	-6.25731	NA	NA	NA	1	1	1	0	3	6.35325	-0.60554	5.74998	-1.03797	-6.21793	0.689666	NA	NA	2.1081e-10	0.54482	8.92555e-09	0.299282	5.03756e-10	0.490404	NA	NA	2.18464e-07	0.960759	9.8035e-06	0.962938	7.76744e-07	0.965662	NA	NA
TCF19	1.3508e-10	1.41715e-07	-6.42134	Brain_Nucleus_accumbens_basal_ganglia	5.2209e-09	5.52751e-06	5.83997	Brain_Spinal_cord_cervical_c-1	1.69855e-09	2.33444e-06	6.02429	NA	NA	NA	1	1	1	0	3	6.35325	-0.60554	5.74998	-1.03797	5.92031	-1.16456	NA	NA	2.1081e-10	0.54482	8.92555e-09	0.299282	3.21336e-09	0.244198	NA	NA	2.18464e-07	0.960759	9.8035e-06	0.962938	4.26867e-06	0.941381	NA	NA
TCF19	1.3508e-10	1.41715e-07	-6.42134	Brain_Nucleus_accumbens_basal_ganglia	5.2209e-09	5.52751e-06	5.83997	Breast_Mammary_Tissue	6.43055e-10	6.54535e-07	-6.1795	NA	NA	NA	1	1	1	0	3	6.35325	-0.60554	5.74998	-1.03797	-6.16094	0.5252	NA	NA	2.1081e-10	0.54482	8.92555e-09	0.299282	7.23121e-10	0.599444	NA	NA	2.18464e-07	0.960759	9.8035e-06	0.962938	7.1358e-07	0.98037	NA	NA
TCF19	1.3508e-10	1.41715e-07	-6.42134	Brain_Nucleus_accumbens_basal_ganglia	5.2209e-09	5.52751e-06	5.83997	Cells_Cultured_fibroblasts	1.92226e-10	3.96824e-07	-6.36743	NA	NA	NA	1	1	1	0	3	6.35325	-0.60554	5.74998	-1.03797	-6.31205	0.816676	NA	NA	2.1081e-10	0.54482	8.92555e-09	0.299282	2.75372e-10	0.414114	NA	NA	2.18464e-07	0.960759	9.8035e-06	0.962938	5.09851e-07	0.955367	NA	NA
TCF19	1.3508e-10	1.41715e-07	-6.42134	Brain_Nucleus_accumbens_basal_ganglia	5.2209e-09	5.52751e-06	5.83997	Cells_EBV-transformed_lymphocytes	3.477e-10	5.22977e-07	6.27586	NA	NA	NA	1	1	1	0	3	6.35325	-0.60554	5.74998	-1.03797	6.23549	-0.696978	NA	NA	2.1081e-10	0.54482	8.92555e-09	0.299282	4.50372e-10	0.485817	NA	NA	2.18464e-07	0.960759	9.8035e-06	0.962938	6.60403e-07	0.956229	NA	NA
TCF19	1.3508e-10	1.41715e-07	-6.42134	Brain_Nucleus_accumbens_basal_ganglia	5.2209e-09	5.52751e-06	5.83997	Colon_Sigmoid	3.26946e-10	4.78412e-07	6.28543	NA	NA	NA	1	1	1	0	3	6.35325	-0.60554	5.74998	-1.03797	6.2461	-0.691049	NA	NA	2.1081e-10	0.54482	8.92555e-09	0.299282	4.20835e-10	0.489535	NA	NA	2.18464e-07	0.960759	9.8035e-06	0.962938	6.61212e-07	0.975482	NA	NA
TCF19	1.3508e-10	1.41715e-07	-6.42134	Brain_Nucleus_accumbens_basal_ganglia	5.2209e-09	5.52751e-06	5.83997	Colon_Transverse	3.12257e-10	5.11085e-07	-6.29257	NA	NA	NA	1	1	1	0	3	6.35325	-0.60554	5.74998	-1.03797	-6.23606	0.822058	NA	NA	2.1081e-10	0.54482	8.92555e-09	0.299282	4.48728e-10	0.411044	NA	NA	2.18464e-07	0.960759	9.8035e-06	0.962938	7.24484e-07	0.961978	NA	NA
TCF19	1.3508e-10	1.41715e-07	-6.42134	Brain_Nucleus_accumbens_basal_ganglia	5.2209e-09	5.52751e-06	5.83997	Esophagus_Gastroesophageal_Junction	3.25631e-10	4.70048e-07	6.28606	NA	NA	NA	1	1	1	0	3	6.35325	-0.60554	5.74998	-1.03797	6.24722	-0.685959	NA	NA	2.1081e-10	0.54482	8.92555e-09	0.299282	4.17835e-10	0.492739	NA	NA	2.18464e-07	0.960759	9.8035e-06	0.962938	6.80173e-07	0.96759	NA	NA
TCF19	1.3508e-10	1.41715e-07	-6.42134	Brain_Nucleus_accumbens_basal_ganglia	5.2209e-09	5.52751e-06	5.83997	Esophagus_Mucosa	3.58811e-10	3.83144e-07	-6.27097	NA	NA	NA	1	1	1	0	3	6.35325	-0.60554	5.74998	-1.03797	-6.22326	0.753618	NA	NA	2.1081e-10	0.54482	8.92555e-09	0.299282	4.86937e-10	0.451079	NA	NA	2.18464e-07	0.960759	9.8035e-06	0.962938	5.53835e-07	0.97017	NA	NA
TCF19	1.3508e-10	1.41715e-07	-6.42134	Brain_Nucleus_accumbens_basal_ganglia	5.2209e-09	5.52751e-06	5.83997	Esophagus_Muscularis	4.38679e-10	6.57182e-07	-6.2396	NA	NA	NA	1	1	1	0	3	6.35325	-0.60554	5.74998	-1.03797	-6.21046	0.609362	NA	NA	2.1081e-10	0.54482	8.92555e-09	0.299282	5.28281e-10	0.542285	NA	NA	2.18464e-07	0.960759	9.8035e-06	0.962938	8.48867e-07	0.975187	NA	NA
TCF19	1.3508e-10	1.41715e-07	-6.42134	Brain_Nucleus_accumbens_basal_ganglia	5.2209e-09	5.52751e-06	5.83997	Heart_Atrial_Appendage	1.39678e-08	1.51723e-05	-5.67378	NA	NA	NA	1	1	1	0	3	6.35325	-0.60554	5.74998	-1.03797	-5.68274	0.1871	NA	NA	2.1081e-10	0.54482	8.92555e-09	0.299282	1.3255e-08	0.851583	NA	NA	2.18464e-07	0.960759	9.8035e-06	0.962938	1.47635e-05	0.993378	NA	NA
TCF19	1.3508e-10	1.41715e-07	-6.42134	Brain_Nucleus_accumbens_basal_ganglia	5.2209e-09	5.52751e-06	5.83997	Kidney_Cortex	2.88256e-09	2.91731e-06	-5.93815	NA	NA	NA	1	1	1	0	3	6.35325	-0.60554	5.74998	-1.03797	-5.9325	0.408571	NA	NA	2.1081e-10	0.54482	8.92555e-09	0.299282	2.98363e-09	0.682855	NA	NA	2.18464e-07	0.960759	9.8035e-06	0.962938	3.10314e-06	0.995929	NA	NA
TCF19	1.3508e-10	1.41715e-07	-6.42134	Brain_Nucleus_accumbens_basal_ganglia	5.2209e-09	5.52751e-06	5.83997	Lung	3.65533e-10	3.96146e-07	-6.26808	NA	NA	NA	1	1	1	0	3	6.35325	-0.60554	5.74998	-1.03797	-6.22417	0.603783	NA	NA	2.1081e-10	0.54482	8.92555e-09	0.299282	4.84121e-10	0.545988	NA	NA	2.18464e-07	0.960759	9.8035e-06	0.962938	5.06732e-07	0.977133	NA	NA
TCF19	1.3508e-10	1.41715e-07	-6.42134	Brain_Nucleus_accumbens_basal_ganglia	5.2209e-09	5.52751e-06	5.83997	Minor_Salivary_Gland	1.69855e-09	2.41198e-06	-6.02429	NA	NA	NA	1	1	1	0	3	6.35325	-0.60554	5.74998	-1.03797	-5.92031	1.16456	NA	NA	2.1081e-10	0.54482	8.92555e-09	0.299282	3.21336e-09	0.244198	NA	NA	2.18464e-07	0.960759	9.8035e-06	0.962938	4.31613e-06	0.944597	NA	NA
TCF19	1.3508e-10	1.41715e-07	-6.42134	Brain_Nucleus_accumbens_basal_ganglia	5.2209e-09	5.52751e-06	5.83997	Nerve_Tibial	5.46481e-09	5.14095e-06	-5.83236	NA	NA	NA	1	1	1	0	3	6.35325	-0.60554	5.74998	-1.03797	-5.81899	0.468288	NA	NA	2.1081e-10	0.54482	8.92555e-09	0.299282	5.92038e-09	0.639578	NA	NA	2.18464e-07	0.960759	9.8035e-06	0.962938	5.71161e-06	0.978919	NA	NA
TCF19	1.3508e-10	1.41715e-07	-6.42134	Brain_Nucleus_accumbens_basal_ganglia	5.2209e-09	5.52751e-06	5.83997	Ovary	9.19764e-11	1.69253e-07	-6.47958	NA	NA	NA	1	1	1	0	3	6.35325	-0.60554	5.74998	-1.03797	-6.42983	0.780923	NA	NA	2.1081e-10	0.54482	8.92555e-09	0.299282	1.2775e-10	0.434848	NA	NA	2.18464e-07	0.960759	9.8035e-06	0.962938	2.56051e-07	0.961094	NA	NA
TCF19	1.3508e-10	1.41715e-07	-6.42134	Brain_Nucleus_accumbens_basal_ganglia	5.2209e-09	5.52751e-06	5.83997	Prostate	1.1806e-09	1.72464e-06	-6.08286	NA	NA	NA	1	1	1	0	3	6.35325	-0.60554	5.74998	-1.03797	-6.04655	0.654033	NA	NA	2.1081e-10	0.54482	8.92555e-09	0.299282	1.47976e-09	0.513091	NA	NA	2.18464e-07	0.960759	9.8035e-06	0.962938	2.07261e-06	0.973386	NA	NA
TCF19	1.3508e-10	1.41715e-07	-6.42134	Brain_Nucleus_accumbens_basal_ganglia	5.2209e-09	5.52751e-06	5.83997	Skin_Not_Sun_Exposed_Suprapubic	1.58603e-09	1.86596e-06	-6.03537	NA	NA	NA	1	1	1	0	3	6.35325	-0.60554	5.74998	-1.03797	-6.01221	0.551182	NA	NA	2.1081e-10	0.54482	8.92555e-09	0.299282	1.83008e-09	0.581509	NA	NA	2.18464e-07	0.960759	9.8035e-06	0.962938	2.05878e-06	0.977326	NA	NA
TCF19	1.3508e-10	1.41715e-07	-6.42134	Brain_Nucleus_accumbens_basal_ganglia	5.2209e-09	5.52751e-06	5.83997	Skin_Sun_Exposed_Lower_leg	5.07359e-10	6.01348e-07	6.21681	NA	NA	NA	1	1	1	0	3	6.35325	-0.60554	5.74998	-1.03797	6.17241	-0.725243	NA	NA	2.1081e-10	0.54482	8.92555e-09	0.299282	6.72562e-10	0.468303	NA	NA	2.18464e-07	0.960759	9.8035e-06	0.962938	7.62618e-07	0.97211	NA	NA
TCF19	1.3508e-10	1.41715e-07	-6.42134	Brain_Nucleus_accumbens_basal_ganglia	5.2209e-09	5.52751e-06	5.83997	Small_Intestine_Terminal_Ileum	1.51439e-09	2.68164e-06	-6.04282	NA	NA	NA	1	1	1	0	3	6.35325	-0.60554	5.74998	-1.03797	-6.02425	0.512355	NA	NA	2.1081e-10	0.54482	8.92555e-09	0.299282	1.69894e-09	0.608403	NA	NA	2.18464e-07	0.960759	9.8035e-06	0.962938	3.08857e-06	0.978625	NA	NA
TCF19	1.3508e-10	1.41715e-07	-6.42134	Brain_Nucleus_accumbens_basal_ganglia	5.2209e-09	5.52751e-06	5.83997	Spleen	1.69855e-09	1.93408e-06	-6.02429	NA	NA	NA	1	1	1	0	3	6.35325	-0.60554	5.74998	-1.03797	-5.92031	1.16456	NA	NA	2.1081e-10	0.54482	8.92555e-09	0.299282	3.21336e-09	0.244198	NA	NA	2.18464e-07	0.960759	9.8035e-06	0.962938	3.7513e-06	0.939574	NA	NA
TCF19	1.3508e-10	1.41715e-07	-6.42134	Brain_Nucleus_accumbens_basal_ganglia	5.2209e-09	5.52751e-06	5.83997	Stomach	3.28926e-10	4.59033e-07	6.28449	NA	NA	NA	1	1	1	0	3	6.35325	-0.60554	5.74998	-1.03797	6.23664	-0.754322	NA	NA	2.1081e-10	0.54482	8.92555e-09	0.299282	4.47069e-10	0.450656	NA	NA	2.18464e-07	0.960759	9.8035e-06	0.962938	6.09632e-07	0.96152	NA	NA
TCF19	1.3508e-10	1.41715e-07	-6.42134	Brain_Nucleus_accumbens_basal_ganglia	5.2209e-09	5.52751e-06	5.83997	Uterus	1.0025e-10	1.24748e-07	-6.46657	NA	NA	NA	1	1	1	0	3	6.35325	-0.60554	5.74998	-1.03797	-6.42606	0.709868	NA	NA	2.1081e-10	0.54482	8.92555e-09	0.299282	1.30951e-10	0.477786	NA	NA	2.18464e-07	0.960759	9.8035e-06	0.962938	2.22945e-07	0.969903	NA	NA
TCF19	1.3508e-10	1.41715e-07	-6.42134	Brain_Nucleus_accumbens_basal_ganglia	5.2209e-09	5.52751e-06	5.83997	Vagina	5.9714e-10	7.60919e-07	-6.19118	NA	NA	NA	1	1	1	0	3	6.35325	-0.60554	5.74998	-1.03797	-6.16492	0.584525	NA	NA	2.1081e-10	0.54482	8.92555e-09	0.299282	7.052e-10	0.558867	NA	NA	2.18464e-07	0.960759	9.8035e-06	0.962938	9.65285e-07	0.975182	NA	NA
TCF19	1.3508e-10	1.41715e-07	-6.42134	Brain_Nucleus_accumbens_basal_ganglia	5.2209e-09	5.52751e-06	5.83997	smultixcan	2.29953e-09	2.55344e-06	-6.0428	NA	NA	NA	1	1	1	0	3	6.35325	-0.60554	5.74998	-1.03797	-5.99871	0.704347	NA	NA	2.1081e-10	0.54482	8.92555e-09	0.299282	3.39061e-09	0.370146	NA	NA	2.18464e-07	0.960759	9.8035e-06	0.962938	3.87586e-06	0.943981	NA	NA
TCF19	1.3508e-10	1.41715e-07	-6.42134	Brain_Putamen_basal_ganglia	1.32007e-09	2.15378e-06	6.06494	Adipose_Subcutaneous	5.15404e-10	5.41883e-07	-6.21434	NA	NA	NA	1	1	1	0	3	6.35325	-0.60554	5.96618	-1.12254	-6.18631	0.600957	NA	NA	2.1081e-10	0.54482	2.42875e-09	0.261635	6.15884e-10	0.547868	NA	NA	2.18464e-07	0.960759	3.22959e-06	0.938822	6.07296e-07	0.967791	NA	NA
TCF19	1.3508e-10	1.41715e-07	-6.42134	Brain_Putamen_basal_ganglia	1.32007e-09	2.15378e-06	6.06494	Adipose_Visceral_Omentum	1.69855e-09	2.1292e-06	-6.02429	NA	NA	NA	1	1	1	0	3	6.35325	-0.60554	5.96618	-1.12254	-5.92031	1.16456	NA	NA	2.1081e-10	0.54482	2.42875e-09	0.261635	3.21336e-09	0.244198	NA	NA	2.18464e-07	0.960759	3.22959e-06	0.938822	3.46089e-06	0.931233	NA	NA
TCF19	1.3508e-10	1.41715e-07	-6.42134	Brain_Putamen_basal_ganglia	1.32007e-09	2.15378e-06	6.06494	Artery_Aorta	2.48721e-10	3.12493e-07	6.32778	NA	NA	NA	1	1	1	0	3	6.35325	-0.60554	5.96618	-1.12254	6.28436	-0.723277	NA	NA	2.1081e-10	0.54482	2.42875e-09	0.261635	3.292e-10	0.46951	NA	NA	2.18464e-07	0.960759	3.22959e-06	0.938822	3.93077e-07	0.970013	NA	NA
TCF19	1.3508e-10	1.41715e-07	-6.42134	Brain_Putamen_basal_ganglia	1.32007e-09	2.15378e-06	6.06494	Artery_Coronary	4.42203e-10	6.56397e-07	6.23835	NA	NA	NA	1	1	1	0	3	6.35325	-0.60554	5.96618	-1.12254	6.20504	-0.642496	NA	NA	2.1081e-10	0.54482	2.42875e-09	0.261635	5.46834e-10	0.520551	NA	NA	2.18464e-07	0.960759	3.22959e-06	0.938822	7.08049e-07	0.963918	NA	NA
TCF19	1.3508e-10	1.41715e-07	-6.42134	Brain_Putamen_basal_ganglia	1.32007e-09	2.15378e-06	6.06494	Artery_Tibial	6.43841e-10	7.34323e-07	6.17931	NA	NA	NA	1	1	1	0	3	6.35325	-0.60554	5.96618	-1.12254	6.1444	-0.649409	NA	NA	2.1081e-10	0.54482	2.42875e-09	0.261635	8.02656e-10	0.516074	NA	NA	2.18464e-07	0.960759	3.22959e-06	0.938822	8.74735e-07	0.97444	NA	NA
TCF19	1.3508e-10	1.41715e-07	-6.42134	Brain_Putamen_basal_ganglia	1.32007e-09	2.15378e-06	6.06494	Brain_Cerebellar_Hemisphere	1.53002e-10	2.4705e-07	-6.40235	NA	NA	NA	1	1	1	0	3	6.35325	-0.60554	5.96618	-1.12254	-6.34684	0.819816	NA	NA	2.1081e-10	0.54482	2.42875e-09	0.261635	2.19778e-10	0.412321	NA	NA	2.18464e-07	0.960759	3.22959e-06	0.938822	3.64207e-07	0.959197	NA	NA
TCF19	1.3508e-10	1.41715e-07	-6.42134	Brain_Putamen_basal_ganglia	1.32007e-09	2.15378e-06	6.06494	Brain_Cerebellum	3.91667e-10	6.51796e-07	-6.25731	NA	NA	NA	1	1	1	0	3	6.35325	-0.60554	5.96618	-1.12254	-6.21793	0.689666	NA	NA	2.1081e-10	0.54482	2.42875e-09	0.261635	5.03756e-10	0.490404	NA	NA	2.18464e-07	0.960759	3.22959e-06	0.938822	7.76744e-07	0.965662	NA	NA
TCF19	1.3508e-10	1.41715e-07	-6.42134	Brain_Putamen_basal_ganglia	1.32007e-09	2.15378e-06	6.06494	Brain_Spinal_cord_cervical_c-1	1.69855e-09	2.33444e-06	6.02429	NA	NA	NA	1	1	1	0	3	6.35325	-0.60554	5.96618	-1.12254	5.92031	-1.16456	NA	NA	2.1081e-10	0.54482	2.42875e-09	0.261635	3.21336e-09	0.244198	NA	NA	2.18464e-07	0.960759	3.22959e-06	0.938822	4.26867e-06	0.941381	NA	NA
TCF19	1.3508e-10	1.41715e-07	-6.42134	Brain_Putamen_basal_ganglia	1.32007e-09	2.15378e-06	6.06494	Breast_Mammary_Tissue	6.43055e-10	6.54535e-07	-6.1795	NA	NA	NA	1	1	1	0	3	6.35325	-0.60554	5.96618	-1.12254	-6.16094	0.5252	NA	NA	2.1081e-10	0.54482	2.42875e-09	0.261635	7.23121e-10	0.599444	NA	NA	2.18464e-07	0.960759	3.22959e-06	0.938822	7.1358e-07	0.98037	NA	NA
TCF19	1.3508e-10	1.41715e-07	-6.42134	Brain_Putamen_basal_ganglia	1.32007e-09	2.15378e-06	6.06494	Cells_Cultured_fibroblasts	1.92226e-10	3.96824e-07	-6.36743	NA	NA	NA	1	1	1	0	3	6.35325	-0.60554	5.96618	-1.12254	-6.31205	0.816676	NA	NA	2.1081e-10	0.54482	2.42875e-09	0.261635	2.75372e-10	0.414114	NA	NA	2.18464e-07	0.960759	3.22959e-06	0.938822	5.09851e-07	0.955367	NA	NA
TCF19	1.3508e-10	1.41715e-07	-6.42134	Brain_Putamen_basal_ganglia	1.32007e-09	2.15378e-06	6.06494	Cells_EBV-transformed_lymphocytes	3.477e-10	5.22977e-07	6.27586	NA	NA	NA	1	1	1	0	3	6.35325	-0.60554	5.96618	-1.12254	6.23549	-0.696978	NA	NA	2.1081e-10	0.54482	2.42875e-09	0.261635	4.50372e-10	0.485817	NA	NA	2.18464e-07	0.960759	3.22959e-06	0.938822	6.60403e-07	0.956229	NA	NA
TCF19	1.3508e-10	1.41715e-07	-6.42134	Brain_Putamen_basal_ganglia	1.32007e-09	2.15378e-06	6.06494	Colon_Sigmoid	3.26946e-10	4.78412e-07	6.28543	NA	NA	NA	1	1	1	0	3	6.35325	-0.60554	5.96618	-1.12254	6.2461	-0.691049	NA	NA	2.1081e-10	0.54482	2.42875e-09	0.261635	4.20835e-10	0.489535	NA	NA	2.18464e-07	0.960759	3.22959e-06	0.938822	6.61212e-07	0.975482	NA	NA
TCF19	1.3508e-10	1.41715e-07	-6.42134	Brain_Putamen_basal_ganglia	1.32007e-09	2.15378e-06	6.06494	Colon_Transverse	3.12257e-10	5.11085e-07	-6.29257	NA	NA	NA	1	1	1	0	3	6.35325	-0.60554	5.96618	-1.12254	-6.23606	0.822058	NA	NA	2.1081e-10	0.54482	2.42875e-09	0.261635	4.48728e-10	0.411044	NA	NA	2.18464e-07	0.960759	3.22959e-06	0.938822	7.24484e-07	0.961978	NA	NA
TCF19	1.3508e-10	1.41715e-07	-6.42134	Brain_Putamen_basal_ganglia	1.32007e-09	2.15378e-06	6.06494	Esophagus_Gastroesophageal_Junction	3.25631e-10	4.70048e-07	6.28606	NA	NA	NA	1	1	1	0	3	6.35325	-0.60554	5.96618	-1.12254	6.24722	-0.685959	NA	NA	2.1081e-10	0.54482	2.42875e-09	0.261635	4.17835e-10	0.492739	NA	NA	2.18464e-07	0.960759	3.22959e-06	0.938822	6.80173e-07	0.96759	NA	NA
TCF19	1.3508e-10	1.41715e-07	-6.42134	Brain_Putamen_basal_ganglia	1.32007e-09	2.15378e-06	6.06494	Esophagus_Mucosa	3.58811e-10	3.83144e-07	-6.27097	NA	NA	NA	1	1	1	0	3	6.35325	-0.60554	5.96618	-1.12254	-6.22326	0.753618	NA	NA	2.1081e-10	0.54482	2.42875e-09	0.261635	4.86937e-10	0.451079	NA	NA	2.18464e-07	0.960759	3.22959e-06	0.938822	5.53835e-07	0.97017	NA	NA
TCF19	1.3508e-10	1.41715e-07	-6.42134	Brain_Putamen_basal_ganglia	1.32007e-09	2.15378e-06	6.06494	Esophagus_Muscularis	4.38679e-10	6.57182e-07	-6.2396	NA	NA	NA	1	1	1	0	3	6.35325	-0.60554	5.96618	-1.12254	-6.21046	0.609362	NA	NA	2.1081e-10	0.54482	2.42875e-09	0.261635	5.28281e-10	0.542285	NA	NA	2.18464e-07	0.960759	3.22959e-06	0.938822	8.48867e-07	0.975187	NA	NA
TCF19	1.3508e-10	1.41715e-07	-6.42134	Brain_Putamen_basal_ganglia	1.32007e-09	2.15378e-06	6.06494	Heart_Atrial_Appendage	1.39678e-08	1.51723e-05	-5.67378	NA	NA	NA	1	1	1	0	3	6.35325	-0.60554	5.96618	-1.12254	-5.68274	0.1871	NA	NA	2.1081e-10	0.54482	2.42875e-09	0.261635	1.3255e-08	0.851583	NA	NA	2.18464e-07	0.960759	3.22959e-06	0.938822	1.47635e-05	0.993378	NA	NA
TCF19	1.3508e-10	1.41715e-07	-6.42134	Brain_Putamen_basal_ganglia	1.32007e-09	2.15378e-06	6.06494	Kidney_Cortex	2.88256e-09	2.91731e-06	-5.93815	NA	NA	NA	1	1	1	0	3	6.35325	-0.60554	5.96618	-1.12254	-5.9325	0.408571	NA	NA	2.1081e-10	0.54482	2.42875e-09	0.261635	2.98363e-09	0.682855	NA	NA	2.18464e-07	0.960759	3.22959e-06	0.938822	3.10314e-06	0.995929	NA	NA
TCF19	1.3508e-10	1.41715e-07	-6.42134	Brain_Putamen_basal_ganglia	1.32007e-09	2.15378e-06	6.06494	Lung	3.65533e-10	3.96146e-07	-6.26808	NA	NA	NA	1	1	1	0	3	6.35325	-0.60554	5.96618	-1.12254	-6.22417	0.603783	NA	NA	2.1081e-10	0.54482	2.42875e-09	0.261635	4.84121e-10	0.545988	NA	NA	2.18464e-07	0.960759	3.22959e-06	0.938822	5.06732e-07	0.977133	NA	NA
TCF19	1.3508e-10	1.41715e-07	-6.42134	Brain_Putamen_basal_ganglia	1.32007e-09	2.15378e-06	6.06494	Minor_Salivary_Gland	1.69855e-09	2.41198e-06	-6.02429	NA	NA	NA	1	1	1	0	3	6.35325	-0.60554	5.96618	-1.12254	-5.92031	1.16456	NA	NA	2.1081e-10	0.54482	2.42875e-09	0.261635	3.21336e-09	0.244198	NA	NA	2.18464e-07	0.960759	3.22959e-06	0.938822	4.31613e-06	0.944597	NA	NA
TCF19	1.3508e-10	1.41715e-07	-6.42134	Brain_Putamen_basal_ganglia	1.32007e-09	2.15378e-06	6.06494	Nerve_Tibial	5.46481e-09	5.14095e-06	-5.83236	NA	NA	NA	1	1	1	0	3	6.35325	-0.60554	5.96618	-1.12254	-5.81899	0.468288	NA	NA	2.1081e-10	0.54482	2.42875e-09	0.261635	5.92038e-09	0.639578	NA	NA	2.18464e-07	0.960759	3.22959e-06	0.938822	5.71161e-06	0.978919	NA	NA
TCF19	1.3508e-10	1.41715e-07	-6.42134	Brain_Putamen_basal_ganglia	1.32007e-09	2.15378e-06	6.06494	Ovary	9.19764e-11	1.69253e-07	-6.47958	NA	NA	NA	1	1	1	0	3	6.35325	-0.60554	5.96618	-1.12254	-6.42983	0.780923	NA	NA	2.1081e-10	0.54482	2.42875e-09	0.261635	1.2775e-10	0.434848	NA	NA	2.18464e-07	0.960759	3.22959e-06	0.938822	2.56051e-07	0.961094	NA	NA
TCF19	1.3508e-10	1.41715e-07	-6.42134	Brain_Putamen_basal_ganglia	1.32007e-09	2.15378e-06	6.06494	Prostate	1.1806e-09	1.72464e-06	-6.08286	NA	NA	NA	1	1	1	0	3	6.35325	-0.60554	5.96618	-1.12254	-6.04655	0.654033	NA	NA	2.1081e-10	0.54482	2.42875e-09	0.261635	1.47976e-09	0.513091	NA	NA	2.18464e-07	0.960759	3.22959e-06	0.938822	2.07261e-06	0.973386	NA	NA
TCF19	1.3508e-10	1.41715e-07	-6.42134	Brain_Putamen_basal_ganglia	1.32007e-09	2.15378e-06	6.06494	Skin_Not_Sun_Exposed_Suprapubic	1.58603e-09	1.86596e-06	-6.03537	NA	NA	NA	1	1	1	0	3	6.35325	-0.60554	5.96618	-1.12254	-6.01221	0.551182	NA	NA	2.1081e-10	0.54482	2.42875e-09	0.261635	1.83008e-09	0.581509	NA	NA	2.18464e-07	0.960759	3.22959e-06	0.938822	2.05878e-06	0.977326	NA	NA
TCF19	1.3508e-10	1.41715e-07	-6.42134	Brain_Putamen_basal_ganglia	1.32007e-09	2.15378e-06	6.06494	Skin_Sun_Exposed_Lower_leg	5.07359e-10	6.01348e-07	6.21681	NA	NA	NA	1	1	1	0	3	6.35325	-0.60554	5.96618	-1.12254	6.17241	-0.725243	NA	NA	2.1081e-10	0.54482	2.42875e-09	0.261635	6.72562e-10	0.468303	NA	NA	2.18464e-07	0.960759	3.22959e-06	0.938822	7.62618e-07	0.97211	NA	NA
TCF19	1.3508e-10	1.41715e-07	-6.42134	Brain_Putamen_basal_ganglia	1.32007e-09	2.15378e-06	6.06494	Small_Intestine_Terminal_Ileum	1.51439e-09	2.68164e-06	-6.04282	NA	NA	NA	1	1	1	0	3	6.35325	-0.60554	5.96618	-1.12254	-6.02425	0.512355	NA	NA	2.1081e-10	0.54482	2.42875e-09	0.261635	1.69894e-09	0.608403	NA	NA	2.18464e-07	0.960759	3.22959e-06	0.938822	3.08857e-06	0.978625	NA	NA
TCF19	1.3508e-10	1.41715e-07	-6.42134	Brain_Putamen_basal_ganglia	1.32007e-09	2.15378e-06	6.06494	Spleen	1.69855e-09	1.93408e-06	-6.02429	NA	NA	NA	1	1	1	0	3	6.35325	-0.60554	5.96618	-1.12254	-5.92031	1.16456	NA	NA	2.1081e-10	0.54482	2.42875e-09	0.261635	3.21336e-09	0.244198	NA	NA	2.18464e-07	0.960759	3.22959e-06	0.938822	3.7513e-06	0.939574	NA	NA
TCF19	1.3508e-10	1.41715e-07	-6.42134	Brain_Putamen_basal_ganglia	1.32007e-09	2.15378e-06	6.06494	Stomach	3.28926e-10	4.59033e-07	6.28449	NA	NA	NA	1	1	1	0	3	6.35325	-0.60554	5.96618	-1.12254	6.23664	-0.754322	NA	NA	2.1081e-10	0.54482	2.42875e-09	0.261635	4.47069e-10	0.450656	NA	NA	2.18464e-07	0.960759	3.22959e-06	0.938822	6.09632e-07	0.96152	NA	NA
TCF19	1.3508e-10	1.41715e-07	-6.42134	Brain_Putamen_basal_ganglia	1.32007e-09	2.15378e-06	6.06494	Uterus	1.0025e-10	1.24748e-07	-6.46657	NA	NA	NA	1	1	1	0	3	6.35325	-0.60554	5.96618	-1.12254	-6.42606	0.709868	NA	NA	2.1081e-10	0.54482	2.42875e-09	0.261635	1.30951e-10	0.477786	NA	NA	2.18464e-07	0.960759	3.22959e-06	0.938822	2.22945e-07	0.969903	NA	NA
TCF19	1.3508e-10	1.41715e-07	-6.42134	Brain_Putamen_basal_ganglia	1.32007e-09	2.15378e-06	6.06494	Vagina	5.9714e-10	7.60919e-07	-6.19118	NA	NA	NA	1	1	1	0	3	6.35325	-0.60554	5.96618	-1.12254	-6.16492	0.584525	NA	NA	2.1081e-10	0.54482	2.42875e-09	0.261635	7.052e-10	0.558867	NA	NA	2.18464e-07	0.960759	3.22959e-06	0.938822	9.65285e-07	0.975182	NA	NA
TCF19	1.3508e-10	1.41715e-07	-6.42134	Brain_Putamen_basal_ganglia	1.32007e-09	2.15378e-06	6.06494	smultixcan	2.29953e-09	2.55344e-06	-6.0428	NA	NA	NA	1	1	1	0	3	6.35325	-0.60554	5.96618	-1.12254	-5.99871	0.704347	NA	NA	2.1081e-10	0.54482	2.42875e-09	0.261635	3.39061e-09	0.370146	NA	NA	2.18464e-07	0.960759	3.22959e-06	0.938822	3.87586e-06	0.943981	NA	NA
TCF19	1.3508e-10	1.41715e-07	-6.42134	Brain_Spinal_cord_cervical_c-1	5.2209e-09	7.97455e-06	5.83997	Adipose_Subcutaneous	5.15404e-10	5.41883e-07	-6.21434	NA	NA	NA	1	1	1	0	3	6.35325	-0.60554	5.74998	-1.03797	-6.18631	0.600957	NA	NA	2.1081e-10	0.54482	8.92555e-09	0.299282	6.15884e-10	0.547868	NA	NA	2.18464e-07	0.960759	1.23864e-05	0.935423	6.07296e-07	0.967791	NA	NA
TCF19	1.3508e-10	1.41715e-07	-6.42134	Brain_Spinal_cord_cervical_c-1	5.2209e-09	7.97455e-06	5.83997	Adipose_Visceral_Omentum	1.69855e-09	2.1292e-06	-6.02429	NA	NA	NA	1	1	1	0	3	6.35325	-0.60554	5.74998	-1.03797	-5.92031	1.16456	NA	NA	2.1081e-10	0.54482	8.92555e-09	0.299282	3.21336e-09	0.244198	NA	NA	2.18464e-07	0.960759	1.23864e-05	0.935423	3.46089e-06	0.931233	NA	NA
TCF19	1.3508e-10	1.41715e-07	-6.42134	Brain_Spinal_cord_cervical_c-1	5.2209e-09	7.97455e-06	5.83997	Artery_Aorta	2.48721e-10	3.12493e-07	6.32778	NA	NA	NA	1	1	1	0	3	6.35325	-0.60554	5.74998	-1.03797	6.28436	-0.723277	NA	NA	2.1081e-10	0.54482	8.92555e-09	0.299282	3.292e-10	0.46951	NA	NA	2.18464e-07	0.960759	1.23864e-05	0.935423	3.93077e-07	0.970013	NA	NA
TCF19	1.3508e-10	1.41715e-07	-6.42134	Brain_Spinal_cord_cervical_c-1	5.2209e-09	7.97455e-06	5.83997	Artery_Coronary	4.42203e-10	6.56397e-07	6.23835	NA	NA	NA	1	1	1	0	3	6.35325	-0.60554	5.74998	-1.03797	6.20504	-0.642496	NA	NA	2.1081e-10	0.54482	8.92555e-09	0.299282	5.46834e-10	0.520551	NA	NA	2.18464e-07	0.960759	1.23864e-05	0.935423	7.08049e-07	0.963918	NA	NA
TCF19	1.3508e-10	1.41715e-07	-6.42134	Brain_Spinal_cord_cervical_c-1	5.2209e-09	7.97455e-06	5.83997	Artery_Tibial	6.43841e-10	7.34323e-07	6.17931	NA	NA	NA	1	1	1	0	3	6.35325	-0.60554	5.74998	-1.03797	6.1444	-0.649409	NA	NA	2.1081e-10	0.54482	8.92555e-09	0.299282	8.02656e-10	0.516074	NA	NA	2.18464e-07	0.960759	1.23864e-05	0.935423	8.74735e-07	0.97444	NA	NA
TCF19	1.3508e-10	1.41715e-07	-6.42134	Brain_Spinal_cord_cervical_c-1	5.2209e-09	7.97455e-06	5.83997	Brain_Cerebellar_Hemisphere	1.53002e-10	2.4705e-07	-6.40235	NA	NA	NA	1	1	1	0	3	6.35325	-0.60554	5.74998	-1.03797	-6.34684	0.819816	NA	NA	2.1081e-10	0.54482	8.92555e-09	0.299282	2.19778e-10	0.412321	NA	NA	2.18464e-07	0.960759	1.23864e-05	0.935423	3.64207e-07	0.959197	NA	NA
TCF19	1.3508e-10	1.41715e-07	-6.42134	Brain_Spinal_cord_cervical_c-1	5.2209e-09	7.97455e-06	5.83997	Brain_Cerebellum	3.91667e-10	6.51796e-07	-6.25731	NA	NA	NA	1	1	1	0	3	6.35325	-0.60554	5.74998	-1.03797	-6.21793	0.689666	NA	NA	2.1081e-10	0.54482	8.92555e-09	0.299282	5.03756e-10	0.490404	NA	NA	2.18464e-07	0.960759	1.23864e-05	0.935423	7.76744e-07	0.965662	NA	NA
TCF19	1.3508e-10	1.41715e-07	-6.42134	Brain_Spinal_cord_cervical_c-1	5.2209e-09	7.97455e-06	5.83997	Brain_Spinal_cord_cervical_c-1	1.69855e-09	2.33444e-06	6.02429	NA	NA	NA	1	1	1	0	3	6.35325	-0.60554	5.74998	-1.03797	5.92031	-1.16456	NA	NA	2.1081e-10	0.54482	8.92555e-09	0.299282	3.21336e-09	0.244198	NA	NA	2.18464e-07	0.960759	1.23864e-05	0.935423	4.26867e-06	0.941381	NA	NA
TCF19	1.3508e-10	1.41715e-07	-6.42134	Brain_Spinal_cord_cervical_c-1	5.2209e-09	7.97455e-06	5.83997	Breast_Mammary_Tissue	6.43055e-10	6.54535e-07	-6.1795	NA	NA	NA	1	1	1	0	3	6.35325	-0.60554	5.74998	-1.03797	-6.16094	0.5252	NA	NA	2.1081e-10	0.54482	8.92555e-09	0.299282	7.23121e-10	0.599444	NA	NA	2.18464e-07	0.960759	1.23864e-05	0.935423	7.1358e-07	0.98037	NA	NA
TCF19	1.3508e-10	1.41715e-07	-6.42134	Brain_Spinal_cord_cervical_c-1	5.2209e-09	7.97455e-06	5.83997	Cells_Cultured_fibroblasts	1.92226e-10	3.96824e-07	-6.36743	NA	NA	NA	1	1	1	0	3	6.35325	-0.60554	5.74998	-1.03797	-6.31205	0.816676	NA	NA	2.1081e-10	0.54482	8.92555e-09	0.299282	2.75372e-10	0.414114	NA	NA	2.18464e-07	0.960759	1.23864e-05	0.935423	5.09851e-07	0.955367	NA	NA
TCF19	1.3508e-10	1.41715e-07	-6.42134	Brain_Spinal_cord_cervical_c-1	5.2209e-09	7.97455e-06	5.83997	Cells_EBV-transformed_lymphocytes	3.477e-10	5.22977e-07	6.27586	NA	NA	NA	1	1	1	0	3	6.35325	-0.60554	5.74998	-1.03797	6.23549	-0.696978	NA	NA	2.1081e-10	0.54482	8.92555e-09	0.299282	4.50372e-10	0.485817	NA	NA	2.18464e-07	0.960759	1.23864e-05	0.935423	6.60403e-07	0.956229	NA	NA
TCF19	1.3508e-10	1.41715e-07	-6.42134	Brain_Spinal_cord_cervical_c-1	5.2209e-09	7.97455e-06	5.83997	Colon_Sigmoid	3.26946e-10	4.78412e-07	6.28543	NA	NA	NA	1	1	1	0	3	6.35325	-0.60554	5.74998	-1.03797	6.2461	-0.691049	NA	NA	2.1081e-10	0.54482	8.92555e-09	0.299282	4.20835e-10	0.489535	NA	NA	2.18464e-07	0.960759	1.23864e-05	0.935423	6.61212e-07	0.975482	NA	NA
TCF19	1.3508e-10	1.41715e-07	-6.42134	Brain_Spinal_cord_cervical_c-1	5.2209e-09	7.97455e-06	5.83997	Colon_Transverse	3.12257e-10	5.11085e-07	-6.29257	NA	NA	NA	1	1	1	0	3	6.35325	-0.60554	5.74998	-1.03797	-6.23606	0.822058	NA	NA	2.1081e-10	0.54482	8.92555e-09	0.299282	4.48728e-10	0.411044	NA	NA	2.18464e-07	0.960759	1.23864e-05	0.935423	7.24484e-07	0.961978	NA	NA
TCF19	1.3508e-10	1.41715e-07	-6.42134	Brain_Spinal_cord_cervical_c-1	5.2209e-09	7.97455e-06	5.83997	Esophagus_Gastroesophageal_Junction	3.25631e-10	4.70048e-07	6.28606	NA	NA	NA	1	1	1	0	3	6.35325	-0.60554	5.74998	-1.03797	6.24722	-0.685959	NA	NA	2.1081e-10	0.54482	8.92555e-09	0.299282	4.17835e-10	0.492739	NA	NA	2.18464e-07	0.960759	1.23864e-05	0.935423	6.80173e-07	0.96759	NA	NA
TCF19	1.3508e-10	1.41715e-07	-6.42134	Brain_Spinal_cord_cervical_c-1	5.2209e-09	7.97455e-06	5.83997	Esophagus_Mucosa	3.58811e-10	3.83144e-07	-6.27097	NA	NA	NA	1	1	1	0	3	6.35325	-0.60554	5.74998	-1.03797	-6.22326	0.753618	NA	NA	2.1081e-10	0.54482	8.92555e-09	0.299282	4.86937e-10	0.451079	NA	NA	2.18464e-07	0.960759	1.23864e-05	0.935423	5.53835e-07	0.97017	NA	NA
TCF19	1.3508e-10	1.41715e-07	-6.42134	Brain_Spinal_cord_cervical_c-1	5.2209e-09	7.97455e-06	5.83997	Esophagus_Muscularis	4.38679e-10	6.57182e-07	-6.2396	NA	NA	NA	1	1	1	0	3	6.35325	-0.60554	5.74998	-1.03797	-6.21046	0.609362	NA	NA	2.1081e-10	0.54482	8.92555e-09	0.299282	5.28281e-10	0.542285	NA	NA	2.18464e-07	0.960759	1.23864e-05	0.935423	8.48867e-07	0.975187	NA	NA
TCF19	1.3508e-10	1.41715e-07	-6.42134	Brain_Spinal_cord_cervical_c-1	5.2209e-09	7.97455e-06	5.83997	Heart_Atrial_Appendage	1.39678e-08	1.51723e-05	-5.67378	NA	NA	NA	1	1	1	0	3	6.35325	-0.60554	5.74998	-1.03797	-5.68274	0.1871	NA	NA	2.1081e-10	0.54482	8.92555e-09	0.299282	1.3255e-08	0.851583	NA	NA	2.18464e-07	0.960759	1.23864e-05	0.935423	1.47635e-05	0.993378	NA	NA
TCF19	1.3508e-10	1.41715e-07	-6.42134	Brain_Spinal_cord_cervical_c-1	5.2209e-09	7.97455e-06	5.83997	Kidney_Cortex	2.88256e-09	2.91731e-06	-5.93815	NA	NA	NA	1	1	1	0	3	6.35325	-0.60554	5.74998	-1.03797	-5.9325	0.408571	NA	NA	2.1081e-10	0.54482	8.92555e-09	0.299282	2.98363e-09	0.682855	NA	NA	2.18464e-07	0.960759	1.23864e-05	0.935423	3.10314e-06	0.995929	NA	NA
TCF19	1.3508e-10	1.41715e-07	-6.42134	Brain_Spinal_cord_cervical_c-1	5.2209e-09	7.97455e-06	5.83997	Lung	3.65533e-10	3.96146e-07	-6.26808	NA	NA	NA	1	1	1	0	3	6.35325	-0.60554	5.74998	-1.03797	-6.22417	0.603783	NA	NA	2.1081e-10	0.54482	8.92555e-09	0.299282	4.84121e-10	0.545988	NA	NA	2.18464e-07	0.960759	1.23864e-05	0.935423	5.06732e-07	0.977133	NA	NA
TCF19	1.3508e-10	1.41715e-07	-6.42134	Brain_Spinal_cord_cervical_c-1	5.2209e-09	7.97455e-06	5.83997	Minor_Salivary_Gland	1.69855e-09	2.41198e-06	-6.02429	NA	NA	NA	1	1	1	0	3	6.35325	-0.60554	5.74998	-1.03797	-5.92031	1.16456	NA	NA	2.1081e-10	0.54482	8.92555e-09	0.299282	3.21336e-09	0.244198	NA	NA	2.18464e-07	0.960759	1.23864e-05	0.935423	4.31613e-06	0.944597	NA	NA
TCF19	1.3508e-10	1.41715e-07	-6.42134	Brain_Spinal_cord_cervical_c-1	5.2209e-09	7.97455e-06	5.83997	Nerve_Tibial	5.46481e-09	5.14095e-06	-5.83236	NA	NA	NA	1	1	1	0	3	6.35325	-0.60554	5.74998	-1.03797	-5.81899	0.468288	NA	NA	2.1081e-10	0.54482	8.92555e-09	0.299282	5.92038e-09	0.639578	NA	NA	2.18464e-07	0.960759	1.23864e-05	0.935423	5.71161e-06	0.978919	NA	NA
TCF19	1.3508e-10	1.41715e-07	-6.42134	Brain_Spinal_cord_cervical_c-1	5.2209e-09	7.97455e-06	5.83997	Ovary	9.19764e-11	1.69253e-07	-6.47958	NA	NA	NA	1	1	1	0	3	6.35325	-0.60554	5.74998	-1.03797	-6.42983	0.780923	NA	NA	2.1081e-10	0.54482	8.92555e-09	0.299282	1.2775e-10	0.434848	NA	NA	2.18464e-07	0.960759	1.23864e-05	0.935423	2.56051e-07	0.961094	NA	NA
TCF19	1.3508e-10	1.41715e-07	-6.42134	Brain_Spinal_cord_cervical_c-1	5.2209e-09	7.97455e-06	5.83997	Prostate	1.1806e-09	1.72464e-06	-6.08286	NA	NA	NA	1	1	1	0	3	6.35325	-0.60554	5.74998	-1.03797	-6.04655	0.654033	NA	NA	2.1081e-10	0.54482	8.92555e-09	0.299282	1.47976e-09	0.513091	NA	NA	2.18464e-07	0.960759	1.23864e-05	0.935423	2.07261e-06	0.973386	NA	NA
TCF19	1.3508e-10	1.41715e-07	-6.42134	Brain_Spinal_cord_cervical_c-1	5.2209e-09	7.97455e-06	5.83997	Skin_Not_Sun_Exposed_Suprapubic	1.58603e-09	1.86596e-06	-6.03537	NA	NA	NA	1	1	1	0	3	6.35325	-0.60554	5.74998	-1.03797	-6.01221	0.551182	NA	NA	2.1081e-10	0.54482	8.92555e-09	0.299282	1.83008e-09	0.581509	NA	NA	2.18464e-07	0.960759	1.23864e-05	0.935423	2.05878e-06	0.977326	NA	NA
TCF19	1.3508e-10	1.41715e-07	-6.42134	Brain_Spinal_cord_cervical_c-1	5.2209e-09	7.97455e-06	5.83997	Skin_Sun_Exposed_Lower_leg	5.07359e-10	6.01348e-07	6.21681	NA	NA	NA	1	1	1	0	3	6.35325	-0.60554	5.74998	-1.03797	6.17241	-0.725243	NA	NA	2.1081e-10	0.54482	8.92555e-09	0.299282	6.72562e-10	0.468303	NA	NA	2.18464e-07	0.960759	1.23864e-05	0.935423	7.62618e-07	0.97211	NA	NA
TCF19	1.3508e-10	1.41715e-07	-6.42134	Brain_Spinal_cord_cervical_c-1	5.2209e-09	7.97455e-06	5.83997	Small_Intestine_Terminal_Ileum	1.51439e-09	2.68164e-06	-6.04282	NA	NA	NA	1	1	1	0	3	6.35325	-0.60554	5.74998	-1.03797	-6.02425	0.512355	NA	NA	2.1081e-10	0.54482	8.92555e-09	0.299282	1.69894e-09	0.608403	NA	NA	2.18464e-07	0.960759	1.23864e-05	0.935423	3.08857e-06	0.978625	NA	NA
TCF19	1.3508e-10	1.41715e-07	-6.42134	Brain_Spinal_cord_cervical_c-1	5.2209e-09	7.97455e-06	5.83997	Spleen	1.69855e-09	1.93408e-06	-6.02429	NA	NA	NA	1	1	1	0	3	6.35325	-0.60554	5.74998	-1.03797	-5.92031	1.16456	NA	NA	2.1081e-10	0.54482	8.92555e-09	0.299282	3.21336e-09	0.244198	NA	NA	2.18464e-07	0.960759	1.23864e-05	0.935423	3.7513e-06	0.939574	NA	NA
TCF19	1.3508e-10	1.41715e-07	-6.42134	Brain_Spinal_cord_cervical_c-1	5.2209e-09	7.97455e-06	5.83997	Stomach	3.28926e-10	4.59033e-07	6.28449	NA	NA	NA	1	1	1	0	3	6.35325	-0.60554	5.74998	-1.03797	6.23664	-0.754322	NA	NA	2.1081e-10	0.54482	8.92555e-09	0.299282	4.47069e-10	0.450656	NA	NA	2.18464e-07	0.960759	1.23864e-05	0.935423	6.09632e-07	0.96152	NA	NA
TCF19	1.3508e-10	1.41715e-07	-6.42134	Brain_Spinal_cord_cervical_c-1	5.2209e-09	7.97455e-06	5.83997	Uterus	1.0025e-10	1.24748e-07	-6.46657	NA	NA	NA	1	1	1	0	3	6.35325	-0.60554	5.74998	-1.03797	-6.42606	0.709868	NA	NA	2.1081e-10	0.54482	8.92555e-09	0.299282	1.30951e-10	0.477786	NA	NA	2.18464e-07	0.960759	1.23864e-05	0.935423	2.22945e-07	0.969903	NA	NA
TCF19	1.3508e-10	1.41715e-07	-6.42134	Brain_Spinal_cord_cervical_c-1	5.2209e-09	7.97455e-06	5.83997	Vagina	5.9714e-10	7.60919e-07	-6.19118	NA	NA	NA	1	1	1	0	3	6.35325	-0.60554	5.74998	-1.03797	-6.16492	0.584525	NA	NA	2.1081e-10	0.54482	8.92555e-09	0.299282	7.052e-10	0.558867	NA	NA	2.18464e-07	0.960759	1.23864e-05	0.935423	9.65285e-07	0.975182	NA	NA
TCF19	1.3508e-10	1.41715e-07	-6.42134	Brain_Spinal_cord_cervical_c-1	5.2209e-09	7.97455e-06	5.83997	smultixcan	2.29953e-09	2.55344e-06	-6.0428	NA	NA	NA	1	1	1	0	3	6.35325	-0.60554	5.74998	-1.03797	-5.99871	0.704347	NA	NA	2.1081e-10	0.54482	8.92555e-09	0.299282	3.39061e-09	0.370146	NA	NA	2.18464e-07	0.960759	1.23864e-05	0.935423	3.87586e-06	0.943981	NA	NA
TCF19	1.3508e-10	1.41715e-07	-6.42134	Brain_Substantia_nigra	5.2209e-09	1.33759e-05	5.83997	Adipose_Subcutaneous	5.15404e-10	5.41883e-07	-6.21434	NA	NA	NA	1	1	1	0	3	6.35325	-0.60554	5.74998	-1.03797	-6.18631	0.600957	NA	NA	2.1081e-10	0.54482	8.92555e-09	0.299282	6.15884e-10	0.547868	NA	NA	2.18464e-07	0.960759	1.90971e-05	0.961691	6.07296e-07	0.967791	NA	NA
TCF19	1.3508e-10	1.41715e-07	-6.42134	Brain_Substantia_nigra	5.2209e-09	1.33759e-05	5.83997	Adipose_Visceral_Omentum	1.69855e-09	2.1292e-06	-6.02429	NA	NA	NA	1	1	1	0	3	6.35325	-0.60554	5.74998	-1.03797	-5.92031	1.16456	NA	NA	2.1081e-10	0.54482	8.92555e-09	0.299282	3.21336e-09	0.244198	NA	NA	2.18464e-07	0.960759	1.90971e-05	0.961691	3.46089e-06	0.931233	NA	NA
TCF19	1.3508e-10	1.41715e-07	-6.42134	Brain_Substantia_nigra	5.2209e-09	1.33759e-05	5.83997	Artery_Aorta	2.48721e-10	3.12493e-07	6.32778	NA	NA	NA	1	1	1	0	3	6.35325	-0.60554	5.74998	-1.03797	6.28436	-0.723277	NA	NA	2.1081e-10	0.54482	8.92555e-09	0.299282	3.292e-10	0.46951	NA	NA	2.18464e-07	0.960759	1.90971e-05	0.961691	3.93077e-07	0.970013	NA	NA
TCF19	1.3508e-10	1.41715e-07	-6.42134	Brain_Substantia_nigra	5.2209e-09	1.33759e-05	5.83997	Artery_Coronary	4.42203e-10	6.56397e-07	6.23835	NA	NA	NA	1	1	1	0	3	6.35325	-0.60554	5.74998	-1.03797	6.20504	-0.642496	NA	NA	2.1081e-10	0.54482	8.92555e-09	0.299282	5.46834e-10	0.520551	NA	NA	2.18464e-07	0.960759	1.90971e-05	0.961691	7.08049e-07	0.963918	NA	NA
TCF19	1.3508e-10	1.41715e-07	-6.42134	Brain_Substantia_nigra	5.2209e-09	1.33759e-05	5.83997	Artery_Tibial	6.43841e-10	7.34323e-07	6.17931	NA	NA	NA	1	1	1	0	3	6.35325	-0.60554	5.74998	-1.03797	6.1444	-0.649409	NA	NA	2.1081e-10	0.54482	8.92555e-09	0.299282	8.02656e-10	0.516074	NA	NA	2.18464e-07	0.960759	1.90971e-05	0.961691	8.74735e-07	0.97444	NA	NA
TCF19	1.3508e-10	1.41715e-07	-6.42134	Brain_Substantia_nigra	5.2209e-09	1.33759e-05	5.83997	Brain_Cerebellar_Hemisphere	1.53002e-10	2.4705e-07	-6.40235	NA	NA	NA	1	1	1	0	3	6.35325	-0.60554	5.74998	-1.03797	-6.34684	0.819816	NA	NA	2.1081e-10	0.54482	8.92555e-09	0.299282	2.19778e-10	0.412321	NA	NA	2.18464e-07	0.960759	1.90971e-05	0.961691	3.64207e-07	0.959197	NA	NA
TCF19	1.3508e-10	1.41715e-07	-6.42134	Brain_Substantia_nigra	5.2209e-09	1.33759e-05	5.83997	Brain_Cerebellum	3.91667e-10	6.51796e-07	-6.25731	NA	NA	NA	1	1	1	0	3	6.35325	-0.60554	5.74998	-1.03797	-6.21793	0.689666	NA	NA	2.1081e-10	0.54482	8.92555e-09	0.299282	5.03756e-10	0.490404	NA	NA	2.18464e-07	0.960759	1.90971e-05	0.961691	7.76744e-07	0.965662	NA	NA
TCF19	1.3508e-10	1.41715e-07	-6.42134	Brain_Substantia_nigra	5.2209e-09	1.33759e-05	5.83997	Brain_Spinal_cord_cervical_c-1	1.69855e-09	2.33444e-06	6.02429	NA	NA	NA	1	1	1	0	3	6.35325	-0.60554	5.74998	-1.03797	5.92031	-1.16456	NA	NA	2.1081e-10	0.54482	8.92555e-09	0.299282	3.21336e-09	0.244198	NA	NA	2.18464e-07	0.960759	1.90971e-05	0.961691	4.26867e-06	0.941381	NA	NA
TCF19	1.3508e-10	1.41715e-07	-6.42134	Brain_Substantia_nigra	5.2209e-09	1.33759e-05	5.83997	Breast_Mammary_Tissue	6.43055e-10	6.54535e-07	-6.1795	NA	NA	NA	1	1	1	0	3	6.35325	-0.60554	5.74998	-1.03797	-6.16094	0.5252	NA	NA	2.1081e-10	0.54482	8.92555e-09	0.299282	7.23121e-10	0.599444	NA	NA	2.18464e-07	0.960759	1.90971e-05	0.961691	7.1358e-07	0.98037	NA	NA
TCF19	1.3508e-10	1.41715e-07	-6.42134	Brain_Substantia_nigra	5.2209e-09	1.33759e-05	5.83997	Cells_Cultured_fibroblasts	1.92226e-10	3.96824e-07	-6.36743	NA	NA	NA	1	1	1	0	3	6.35325	-0.60554	5.74998	-1.03797	-6.31205	0.816676	NA	NA	2.1081e-10	0.54482	8.92555e-09	0.299282	2.75372e-10	0.414114	NA	NA	2.18464e-07	0.960759	1.90971e-05	0.961691	5.09851e-07	0.955367	NA	NA
TCF19	1.3508e-10	1.41715e-07	-6.42134	Brain_Substantia_nigra	5.2209e-09	1.33759e-05	5.83997	Cells_EBV-transformed_lymphocytes	3.477e-10	5.22977e-07	6.27586	NA	NA	NA	1	1	1	0	3	6.35325	-0.60554	5.74998	-1.03797	6.23549	-0.696978	NA	NA	2.1081e-10	0.54482	8.92555e-09	0.299282	4.50372e-10	0.485817	NA	NA	2.18464e-07	0.960759	1.90971e-05	0.961691	6.60403e-07	0.956229	NA	NA
TCF19	1.3508e-10	1.41715e-07	-6.42134	Brain_Substantia_nigra	5.2209e-09	1.33759e-05	5.83997	Colon_Sigmoid	3.26946e-10	4.78412e-07	6.28543	NA	NA	NA	1	1	1	0	3	6.35325	-0.60554	5.74998	-1.03797	6.2461	-0.691049	NA	NA	2.1081e-10	0.54482	8.92555e-09	0.299282	4.20835e-10	0.489535	NA	NA	2.18464e-07	0.960759	1.90971e-05	0.961691	6.61212e-07	0.975482	NA	NA
TCF19	1.3508e-10	1.41715e-07	-6.42134	Brain_Substantia_nigra	5.2209e-09	1.33759e-05	5.83997	Colon_Transverse	3.12257e-10	5.11085e-07	-6.29257	NA	NA	NA	1	1	1	0	3	6.35325	-0.60554	5.74998	-1.03797	-6.23606	0.822058	NA	NA	2.1081e-10	0.54482	8.92555e-09	0.299282	4.48728e-10	0.411044	NA	NA	2.18464e-07	0.960759	1.90971e-05	0.961691	7.24484e-07	0.961978	NA	NA
TCF19	1.3508e-10	1.41715e-07	-6.42134	Brain_Substantia_nigra	5.2209e-09	1.33759e-05	5.83997	Esophagus_Gastroesophageal_Junction	3.25631e-10	4.70048e-07	6.28606	NA	NA	NA	1	1	1	0	3	6.35325	-0.60554	5.74998	-1.03797	6.24722	-0.685959	NA	NA	2.1081e-10	0.54482	8.92555e-09	0.299282	4.17835e-10	0.492739	NA	NA	2.18464e-07	0.960759	1.90971e-05	0.961691	6.80173e-07	0.96759	NA	NA
TCF19	1.3508e-10	1.41715e-07	-6.42134	Brain_Substantia_nigra	5.2209e-09	1.33759e-05	5.83997	Esophagus_Mucosa	3.58811e-10	3.83144e-07	-6.27097	NA	NA	NA	1	1	1	0	3	6.35325	-0.60554	5.74998	-1.03797	-6.22326	0.753618	NA	NA	2.1081e-10	0.54482	8.92555e-09	0.299282	4.86937e-10	0.451079	NA	NA	2.18464e-07	0.960759	1.90971e-05	0.961691	5.53835e-07	0.97017	NA	NA
TCF19	1.3508e-10	1.41715e-07	-6.42134	Brain_Substantia_nigra	5.2209e-09	1.33759e-05	5.83997	Esophagus_Muscularis	4.38679e-10	6.57182e-07	-6.2396	NA	NA	NA	1	1	1	0	3	6.35325	-0.60554	5.74998	-1.03797	-6.21046	0.609362	NA	NA	2.1081e-10	0.54482	8.92555e-09	0.299282	5.28281e-10	0.542285	NA	NA	2.18464e-07	0.960759	1.90971e-05	0.961691	8.48867e-07	0.975187	NA	NA
TCF19	1.3508e-10	1.41715e-07	-6.42134	Brain_Substantia_nigra	5.2209e-09	1.33759e-05	5.83997	Heart_Atrial_Appendage	1.39678e-08	1.51723e-05	-5.67378	NA	NA	NA	1	1	1	0	3	6.35325	-0.60554	5.74998	-1.03797	-5.68274	0.1871	NA	NA	2.1081e-10	0.54482	8.92555e-09	0.299282	1.3255e-08	0.851583	NA	NA	2.18464e-07	0.960759	1.90971e-05	0.961691	1.47635e-05	0.993378	NA	NA
TCF19	1.3508e-10	1.41715e-07	-6.42134	Brain_Substantia_nigra	5.2209e-09	1.33759e-05	5.83997	Kidney_Cortex	2.88256e-09	2.91731e-06	-5.93815	NA	NA	NA	1	1	1	0	3	6.35325	-0.60554	5.74998	-1.03797	-5.9325	0.408571	NA	NA	2.1081e-10	0.54482	8.92555e-09	0.299282	2.98363e-09	0.682855	NA	NA	2.18464e-07	0.960759	1.90971e-05	0.961691	3.10314e-06	0.995929	NA	NA
TCF19	1.3508e-10	1.41715e-07	-6.42134	Brain_Substantia_nigra	5.2209e-09	1.33759e-05	5.83997	Lung	3.65533e-10	3.96146e-07	-6.26808	NA	NA	NA	1	1	1	0	3	6.35325	-0.60554	5.74998	-1.03797	-6.22417	0.603783	NA	NA	2.1081e-10	0.54482	8.92555e-09	0.299282	4.84121e-10	0.545988	NA	NA	2.18464e-07	0.960759	1.90971e-05	0.961691	5.06732e-07	0.977133	NA	NA
TCF19	1.3508e-10	1.41715e-07	-6.42134	Brain_Substantia_nigra	5.2209e-09	1.33759e-05	5.83997	Minor_Salivary_Gland	1.69855e-09	2.41198e-06	-6.02429	NA	NA	NA	1	1	1	0	3	6.35325	-0.60554	5.74998	-1.03797	-5.92031	1.16456	NA	NA	2.1081e-10	0.54482	8.92555e-09	0.299282	3.21336e-09	0.244198	NA	NA	2.18464e-07	0.960759	1.90971e-05	0.961691	4.31613e-06	0.944597	NA	NA
TCF19	1.3508e-10	1.41715e-07	-6.42134	Brain_Substantia_nigra	5.2209e-09	1.33759e-05	5.83997	Nerve_Tibial	5.46481e-09	5.14095e-06	-5.83236	NA	NA	NA	1	1	1	0	3	6.35325	-0.60554	5.74998	-1.03797	-5.81899	0.468288	NA	NA	2.1081e-10	0.54482	8.92555e-09	0.299282	5.92038e-09	0.639578	NA	NA	2.18464e-07	0.960759	1.90971e-05	0.961691	5.71161e-06	0.978919	NA	NA
TCF19	1.3508e-10	1.41715e-07	-6.42134	Brain_Substantia_nigra	5.2209e-09	1.33759e-05	5.83997	Ovary	9.19764e-11	1.69253e-07	-6.47958	NA	NA	NA	1	1	1	0	3	6.35325	-0.60554	5.74998	-1.03797	-6.42983	0.780923	NA	NA	2.1081e-10	0.54482	8.92555e-09	0.299282	1.2775e-10	0.434848	NA	NA	2.18464e-07	0.960759	1.90971e-05	0.961691	2.56051e-07	0.961094	NA	NA
TCF19	1.3508e-10	1.41715e-07	-6.42134	Brain_Substantia_nigra	5.2209e-09	1.33759e-05	5.83997	Prostate	1.1806e-09	1.72464e-06	-6.08286	NA	NA	NA	1	1	1	0	3	6.35325	-0.60554	5.74998	-1.03797	-6.04655	0.654033	NA	NA	2.1081e-10	0.54482	8.92555e-09	0.299282	1.47976e-09	0.513091	NA	NA	2.18464e-07	0.960759	1.90971e-05	0.961691	2.07261e-06	0.973386	NA	NA
TCF19	1.3508e-10	1.41715e-07	-6.42134	Brain_Substantia_nigra	5.2209e-09	1.33759e-05	5.83997	Skin_Not_Sun_Exposed_Suprapubic	1.58603e-09	1.86596e-06	-6.03537	NA	NA	NA	1	1	1	0	3	6.35325	-0.60554	5.74998	-1.03797	-6.01221	0.551182	NA	NA	2.1081e-10	0.54482	8.92555e-09	0.299282	1.83008e-09	0.581509	NA	NA	2.18464e-07	0.960759	1.90971e-05	0.961691	2.05878e-06	0.977326	NA	NA
TCF19	1.3508e-10	1.41715e-07	-6.42134	Brain_Substantia_nigra	5.2209e-09	1.33759e-05	5.83997	Skin_Sun_Exposed_Lower_leg	5.07359e-10	6.01348e-07	6.21681	NA	NA	NA	1	1	1	0	3	6.35325	-0.60554	5.74998	-1.03797	6.17241	-0.725243	NA	NA	2.1081e-10	0.54482	8.92555e-09	0.299282	6.72562e-10	0.468303	NA	NA	2.18464e-07	0.960759	1.90971e-05	0.961691	7.62618e-07	0.97211	NA	NA
TCF19	1.3508e-10	1.41715e-07	-6.42134	Brain_Substantia_nigra	5.2209e-09	1.33759e-05	5.83997	Small_Intestine_Terminal_Ileum	1.51439e-09	2.68164e-06	-6.04282	NA	NA	NA	1	1	1	0	3	6.35325	-0.60554	5.74998	-1.03797	-6.02425	0.512355	NA	NA	2.1081e-10	0.54482	8.92555e-09	0.299282	1.69894e-09	0.608403	NA	NA	2.18464e-07	0.960759	1.90971e-05	0.961691	3.08857e-06	0.978625	NA	NA
TCF19	1.3508e-10	1.41715e-07	-6.42134	Brain_Substantia_nigra	5.2209e-09	1.33759e-05	5.83997	Spleen	1.69855e-09	1.93408e-06	-6.02429	NA	NA	NA	1	1	1	0	3	6.35325	-0.60554	5.74998	-1.03797	-5.92031	1.16456	NA	NA	2.1081e-10	0.54482	8.92555e-09	0.299282	3.21336e-09	0.244198	NA	NA	2.18464e-07	0.960759	1.90971e-05	0.961691	3.7513e-06	0.939574	NA	NA
TCF19	1.3508e-10	1.41715e-07	-6.42134	Brain_Substantia_nigra	5.2209e-09	1.33759e-05	5.83997	Stomach	3.28926e-10	4.59033e-07	6.28449	NA	NA	NA	1	1	1	0	3	6.35325	-0.60554	5.74998	-1.03797	6.23664	-0.754322	NA	NA	2.1081e-10	0.54482	8.92555e-09	0.299282	4.47069e-10	0.450656	NA	NA	2.18464e-07	0.960759	1.90971e-05	0.961691	6.09632e-07	0.96152	NA	NA
TCF19	1.3508e-10	1.41715e-07	-6.42134	Brain_Substantia_nigra	5.2209e-09	1.33759e-05	5.83997	Uterus	1.0025e-10	1.24748e-07	-6.46657	NA	NA	NA	1	1	1	0	3	6.35325	-0.60554	5.74998	-1.03797	-6.42606	0.709868	NA	NA	2.1081e-10	0.54482	8.92555e-09	0.299282	1.30951e-10	0.477786	NA	NA	2.18464e-07	0.960759	1.90971e-05	0.961691	2.22945e-07	0.969903	NA	NA
TCF19	1.3508e-10	1.41715e-07	-6.42134	Brain_Substantia_nigra	5.2209e-09	1.33759e-05	5.83997	Vagina	5.9714e-10	7.60919e-07	-6.19118	NA	NA	NA	1	1	1	0	3	6.35325	-0.60554	5.74998	-1.03797	-6.16492	0.584525	NA	NA	2.1081e-10	0.54482	8.92555e-09	0.299282	7.052e-10	0.558867	NA	NA	2.18464e-07	0.960759	1.90971e-05	0.961691	9.65285e-07	0.975182	NA	NA
TCF19	1.3508e-10	1.41715e-07	-6.42134	Brain_Substantia_nigra	5.2209e-09	1.33759e-05	5.83997	smultixcan	2.29953e-09	2.55344e-06	-6.0428	NA	NA	NA	1	1	1	0	3	6.35325	-0.60554	5.74998	-1.03797	-5.99871	0.704347	NA	NA	2.1081e-10	0.54482	8.92555e-09	0.299282	3.39061e-09	0.370146	NA	NA	2.18464e-07	0.960759	1.90971e-05	0.961691	3.87586e-06	0.943981	NA	NA
TCF19	1.3508e-10	1.41715e-07	-6.42134	Breast_Mammary_Tissue	2.97576e-08	3.66881e-05	5.54286	Adipose_Subcutaneous	5.15404e-10	5.41883e-07	-6.21434	NA	NA	NA	1	1	1	0	3	6.35325	-0.60554	5.45707	-1	-6.18631	0.600957	NA	NA	2.1081e-10	0.54482	4.84046e-08	0.317311	6.15884e-10	0.547868	NA	NA	2.18464e-07	0.960759	4.39548e-05	0.956368	6.07296e-07	0.967791	NA	NA
TCF19	1.3508e-10	1.41715e-07	-6.42134	Breast_Mammary_Tissue	2.97576e-08	3.66881e-05	5.54286	Adipose_Visceral_Omentum	1.69855e-09	2.1292e-06	-6.02429	NA	NA	NA	1	1	1	0	3	6.35325	-0.60554	5.45707	-1	-5.92031	1.16456	NA	NA	2.1081e-10	0.54482	4.84046e-08	0.317311	3.21336e-09	0.244198	NA	NA	2.18464e-07	0.960759	4.39548e-05	0.956368	3.46089e-06	0.931233	NA	NA
TCF19	1.3508e-10	1.41715e-07	-6.42134	Breast_Mammary_Tissue	2.97576e-08	3.66881e-05	5.54286	Artery_Aorta	2.48721e-10	3.12493e-07	6.32778	NA	NA	NA	1	1	1	0	3	6.35325	-0.60554	5.45707	-1	6.28436	-0.723277	NA	NA	2.1081e-10	0.54482	4.84046e-08	0.317311	3.292e-10	0.46951	NA	NA	2.18464e-07	0.960759	4.39548e-05	0.956368	3.93077e-07	0.970013	NA	NA
TCF19	1.3508e-10	1.41715e-07	-6.42134	Breast_Mammary_Tissue	2.97576e-08	3.66881e-05	5.54286	Artery_Coronary	4.42203e-10	6.56397e-07	6.23835	NA	NA	NA	1	1	1	0	3	6.35325	-0.60554	5.45707	-1	6.20504	-0.642496	NA	NA	2.1081e-10	0.54482	4.84046e-08	0.317311	5.46834e-10	0.520551	NA	NA	2.18464e-07	0.960759	4.39548e-05	0.956368	7.08049e-07	0.963918	NA	NA
TCF19	1.3508e-10	1.41715e-07	-6.42134	Breast_Mammary_Tissue	2.97576e-08	3.66881e-05	5.54286	Artery_Tibial	6.43841e-10	7.34323e-07	6.17931	NA	NA	NA	1	1	1	0	3	6.35325	-0.60554	5.45707	-1	6.1444	-0.649409	NA	NA	2.1081e-10	0.54482	4.84046e-08	0.317311	8.02656e-10	0.516074	NA	NA	2.18464e-07	0.960759	4.39548e-05	0.956368	8.74735e-07	0.97444	NA	NA
TCF19	1.3508e-10	1.41715e-07	-6.42134	Breast_Mammary_Tissue	2.97576e-08	3.66881e-05	5.54286	Brain_Cerebellar_Hemisphere	1.53002e-10	2.4705e-07	-6.40235	NA	NA	NA	1	1	1	0	3	6.35325	-0.60554	5.45707	-1	-6.34684	0.819816	NA	NA	2.1081e-10	0.54482	4.84046e-08	0.317311	2.19778e-10	0.412321	NA	NA	2.18464e-07	0.960759	4.39548e-05	0.956368	3.64207e-07	0.959197	NA	NA
TCF19	1.3508e-10	1.41715e-07	-6.42134	Breast_Mammary_Tissue	2.97576e-08	3.66881e-05	5.54286	Brain_Cerebellum	3.91667e-10	6.51796e-07	-6.25731	NA	NA	NA	1	1	1	0	3	6.35325	-0.60554	5.45707	-1	-6.21793	0.689666	NA	NA	2.1081e-10	0.54482	4.84046e-08	0.317311	5.03756e-10	0.490404	NA	NA	2.18464e-07	0.960759	4.39548e-05	0.956368	7.76744e-07	0.965662	NA	NA
TCF19	1.3508e-10	1.41715e-07	-6.42134	Breast_Mammary_Tissue	2.97576e-08	3.66881e-05	5.54286	Brain_Spinal_cord_cervical_c-1	1.69855e-09	2.33444e-06	6.02429	NA	NA	NA	1	1	1	0	3	6.35325	-0.60554	5.45707	-1	5.92031	-1.16456	NA	NA	2.1081e-10	0.54482	4.84046e-08	0.317311	3.21336e-09	0.244198	NA	NA	2.18464e-07	0.960759	4.39548e-05	0.956368	4.26867e-06	0.941381	NA	NA
TCF19	1.3508e-10	1.41715e-07	-6.42134	Breast_Mammary_Tissue	2.97576e-08	3.66881e-05	5.54286	Breast_Mammary_Tissue	6.43055e-10	6.54535e-07	-6.1795	NA	NA	NA	1	1	1	0	3	6.35325	-0.60554	5.45707	-1	-6.16094	0.5252	NA	NA	2.1081e-10	0.54482	4.84046e-08	0.317311	7.23121e-10	0.599444	NA	NA	2.18464e-07	0.960759	4.39548e-05	0.956368	7.1358e-07	0.98037	NA	NA
TCF19	1.3508e-10	1.41715e-07	-6.42134	Breast_Mammary_Tissue	2.97576e-08	3.66881e-05	5.54286	Cells_Cultured_fibroblasts	1.92226e-10	3.96824e-07	-6.36743	NA	NA	NA	1	1	1	0	3	6.35325	-0.60554	5.45707	-1	-6.31205	0.816676	NA	NA	2.1081e-10	0.54482	4.84046e-08	0.317311	2.75372e-10	0.414114	NA	NA	2.18464e-07	0.960759	4.39548e-05	0.956368	5.09851e-07	0.955367	NA	NA
TCF19	1.3508e-10	1.41715e-07	-6.42134	Breast_Mammary_Tissue	2.97576e-08	3.66881e-05	5.54286	Cells_EBV-transformed_lymphocytes	3.477e-10	5.22977e-07	6.27586	NA	NA	NA	1	1	1	0	3	6.35325	-0.60554	5.45707	-1	6.23549	-0.696978	NA	NA	2.1081e-10	0.54482	4.84046e-08	0.317311	4.50372e-10	0.485817	NA	NA	2.18464e-07	0.960759	4.39548e-05	0.956368	6.60403e-07	0.956229	NA	NA
TCF19	1.3508e-10	1.41715e-07	-6.42134	Breast_Mammary_Tissue	2.97576e-08	3.66881e-05	5.54286	Colon_Sigmoid	3.26946e-10	4.78412e-07	6.28543	NA	NA	NA	1	1	1	0	3	6.35325	-0.60554	5.45707	-1	6.2461	-0.691049	NA	NA	2.1081e-10	0.54482	4.84046e-08	0.317311	4.20835e-10	0.489535	NA	NA	2.18464e-07	0.960759	4.39548e-05	0.956368	6.61212e-07	0.975482	NA	NA
TCF19	1.3508e-10	1.41715e-07	-6.42134	Breast_Mammary_Tissue	2.97576e-08	3.66881e-05	5.54286	Colon_Transverse	3.12257e-10	5.11085e-07	-6.29257	NA	NA	NA	1	1	1	0	3	6.35325	-0.60554	5.45707	-1	-6.23606	0.822058	NA	NA	2.1081e-10	0.54482	4.84046e-08	0.317311	4.48728e-10	0.411044	NA	NA	2.18464e-07	0.960759	4.39548e-05	0.956368	7.24484e-07	0.961978	NA	NA
TCF19	1.3508e-10	1.41715e-07	-6.42134	Breast_Mammary_Tissue	2.97576e-08	3.66881e-05	5.54286	Esophagus_Gastroesophageal_Junction	3.25631e-10	4.70048e-07	6.28606	NA	NA	NA	1	1	1	0	3	6.35325	-0.60554	5.45707	-1	6.24722	-0.685959	NA	NA	2.1081e-10	0.54482	4.84046e-08	0.317311	4.17835e-10	0.492739	NA	NA	2.18464e-07	0.960759	4.39548e-05	0.956368	6.80173e-07	0.96759	NA	NA
TCF19	1.3508e-10	1.41715e-07	-6.42134	Breast_Mammary_Tissue	2.97576e-08	3.66881e-05	5.54286	Esophagus_Mucosa	3.58811e-10	3.83144e-07	-6.27097	NA	NA	NA	1	1	1	0	3	6.35325	-0.60554	5.45707	-1	-6.22326	0.753618	NA	NA	2.1081e-10	0.54482	4.84046e-08	0.317311	4.86937e-10	0.451079	NA	NA	2.18464e-07	0.960759	4.39548e-05	0.956368	5.53835e-07	0.97017	NA	NA
TCF19	1.3508e-10	1.41715e-07	-6.42134	Breast_Mammary_Tissue	2.97576e-08	3.66881e-05	5.54286	Esophagus_Muscularis	4.38679e-10	6.57182e-07	-6.2396	NA	NA	NA	1	1	1	0	3	6.35325	-0.60554	5.45707	-1	-6.21046	0.609362	NA	NA	2.1081e-10	0.54482	4.84046e-08	0.317311	5.28281e-10	0.542285	NA	NA	2.18464e-07	0.960759	4.39548e-05	0.956368	8.48867e-07	0.975187	NA	NA
TCF19	1.3508e-10	1.41715e-07	-6.42134	Breast_Mammary_Tissue	2.97576e-08	3.66881e-05	5.54286	Heart_Atrial_Appendage	1.39678e-08	1.51723e-05	-5.67378	NA	NA	NA	1	1	1	0	3	6.35325	-0.60554	5.45707	-1	-5.68274	0.1871	NA	NA	2.1081e-10	0.54482	4.84046e-08	0.317311	1.3255e-08	0.851583	NA	NA	2.18464e-07	0.960759	4.39548e-05	0.956368	1.47635e-05	0.993378	NA	NA
TCF19	1.3508e-10	1.41715e-07	-6.42134	Breast_Mammary_Tissue	2.97576e-08	3.66881e-05	5.54286	Kidney_Cortex	2.88256e-09	2.91731e-06	-5.93815	NA	NA	NA	1	1	1	0	3	6.35325	-0.60554	5.45707	-1	-5.9325	0.408571	NA	NA	2.1081e-10	0.54482	4.84046e-08	0.317311	2.98363e-09	0.682855	NA	NA	2.18464e-07	0.960759	4.39548e-05	0.956368	3.10314e-06	0.995929	NA	NA
TCF19	1.3508e-10	1.41715e-07	-6.42134	Breast_Mammary_Tissue	2.97576e-08	3.66881e-05	5.54286	Lung	3.65533e-10	3.96146e-07	-6.26808	NA	NA	NA	1	1	1	0	3	6.35325	-0.60554	5.45707	-1	-6.22417	0.603783	NA	NA	2.1081e-10	0.54482	4.84046e-08	0.317311	4.84121e-10	0.545988	NA	NA	2.18464e-07	0.960759	4.39548e-05	0.956368	5.06732e-07	0.977133	NA	NA
TCF19	1.3508e-10	1.41715e-07	-6.42134	Breast_Mammary_Tissue	2.97576e-08	3.66881e-05	5.54286	Minor_Salivary_Gland	1.69855e-09	2.41198e-06	-6.02429	NA	NA	NA	1	1	1	0	3	6.35325	-0.60554	5.45707	-1	-5.92031	1.16456	NA	NA	2.1081e-10	0.54482	4.84046e-08	0.317311	3.21336e-09	0.244198	NA	NA	2.18464e-07	0.960759	4.39548e-05	0.956368	4.31613e-06	0.944597	NA	NA
TCF19	1.3508e-10	1.41715e-07	-6.42134	Breast_Mammary_Tissue	2.97576e-08	3.66881e-05	5.54286	Nerve_Tibial	5.46481e-09	5.14095e-06	-5.83236	NA	NA	NA	1	1	1	0	3	6.35325	-0.60554	5.45707	-1	-5.81899	0.468288	NA	NA	2.1081e-10	0.54482	4.84046e-08	0.317311	5.92038e-09	0.639578	NA	NA	2.18464e-07	0.960759	4.39548e-05	0.956368	5.71161e-06	0.978919	NA	NA
TCF19	1.3508e-10	1.41715e-07	-6.42134	Breast_Mammary_Tissue	2.97576e-08	3.66881e-05	5.54286	Ovary	9.19764e-11	1.69253e-07	-6.47958	NA	NA	NA	1	1	1	0	3	6.35325	-0.60554	5.45707	-1	-6.42983	0.780923	NA	NA	2.1081e-10	0.54482	4.84046e-08	0.317311	1.2775e-10	0.434848	NA	NA	2.18464e-07	0.960759	4.39548e-05	0.956368	2.56051e-07	0.961094	NA	NA
TCF19	1.3508e-10	1.41715e-07	-6.42134	Breast_Mammary_Tissue	2.97576e-08	3.66881e-05	5.54286	Prostate	1.1806e-09	1.72464e-06	-6.08286	NA	NA	NA	1	1	1	0	3	6.35325	-0.60554	5.45707	-1	-6.04655	0.654033	NA	NA	2.1081e-10	0.54482	4.84046e-08	0.317311	1.47976e-09	0.513091	NA	NA	2.18464e-07	0.960759	4.39548e-05	0.956368	2.07261e-06	0.973386	NA	NA
TCF19	1.3508e-10	1.41715e-07	-6.42134	Breast_Mammary_Tissue	2.97576e-08	3.66881e-05	5.54286	Skin_Not_Sun_Exposed_Suprapubic	1.58603e-09	1.86596e-06	-6.03537	NA	NA	NA	1	1	1	0	3	6.35325	-0.60554	5.45707	-1	-6.01221	0.551182	NA	NA	2.1081e-10	0.54482	4.84046e-08	0.317311	1.83008e-09	0.581509	NA	NA	2.18464e-07	0.960759	4.39548e-05	0.956368	2.05878e-06	0.977326	NA	NA
TCF19	1.3508e-10	1.41715e-07	-6.42134	Breast_Mammary_Tissue	2.97576e-08	3.66881e-05	5.54286	Skin_Sun_Exposed_Lower_leg	5.07359e-10	6.01348e-07	6.21681	NA	NA	NA	1	1	1	0	3	6.35325	-0.60554	5.45707	-1	6.17241	-0.725243	NA	NA	2.1081e-10	0.54482	4.84046e-08	0.317311	6.72562e-10	0.468303	NA	NA	2.18464e-07	0.960759	4.39548e-05	0.956368	7.62618e-07	0.97211	NA	NA
TCF19	1.3508e-10	1.41715e-07	-6.42134	Breast_Mammary_Tissue	2.97576e-08	3.66881e-05	5.54286	Small_Intestine_Terminal_Ileum	1.51439e-09	2.68164e-06	-6.04282	NA	NA	NA	1	1	1	0	3	6.35325	-0.60554	5.45707	-1	-6.02425	0.512355	NA	NA	2.1081e-10	0.54482	4.84046e-08	0.317311	1.69894e-09	0.608403	NA	NA	2.18464e-07	0.960759	4.39548e-05	0.956368	3.08857e-06	0.978625	NA	NA
TCF19	1.3508e-10	1.41715e-07	-6.42134	Breast_Mammary_Tissue	2.97576e-08	3.66881e-05	5.54286	Spleen	1.69855e-09	1.93408e-06	-6.02429	NA	NA	NA	1	1	1	0	3	6.35325	-0.60554	5.45707	-1	-5.92031	1.16456	NA	NA	2.1081e-10	0.54482	4.84046e-08	0.317311	3.21336e-09	0.244198	NA	NA	2.18464e-07	0.960759	4.39548e-05	0.956368	3.7513e-06	0.939574	NA	NA
TCF19	1.3508e-10	1.41715e-07	-6.42134	Breast_Mammary_Tissue	2.97576e-08	3.66881e-05	5.54286	Stomach	3.28926e-10	4.59033e-07	6.28449	NA	NA	NA	1	1	1	0	3	6.35325	-0.60554	5.45707	-1	6.23664	-0.754322	NA	NA	2.1081e-10	0.54482	4.84046e-08	0.317311	4.47069e-10	0.450656	NA	NA	2.18464e-07	0.960759	4.39548e-05	0.956368	6.09632e-07	0.96152	NA	NA
TCF19	1.3508e-10	1.41715e-07	-6.42134	Breast_Mammary_Tissue	2.97576e-08	3.66881e-05	5.54286	Uterus	1.0025e-10	1.24748e-07	-6.46657	NA	NA	NA	1	1	1	0	3	6.35325	-0.60554	5.45707	-1	-6.42606	0.709868	NA	NA	2.1081e-10	0.54482	4.84046e-08	0.317311	1.30951e-10	0.477786	NA	NA	2.18464e-07	0.960759	4.39548e-05	0.956368	2.22945e-07	0.969903	NA	NA
TCF19	1.3508e-10	1.41715e-07	-6.42134	Breast_Mammary_Tissue	2.97576e-08	3.66881e-05	5.54286	Vagina	5.9714e-10	7.60919e-07	-6.19118	NA	NA	NA	1	1	1	0	3	6.35325	-0.60554	5.45707	-1	-6.16492	0.584525	NA	NA	2.1081e-10	0.54482	4.84046e-08	0.317311	7.052e-10	0.558867	NA	NA	2.18464e-07	0.960759	4.39548e-05	0.956368	9.65285e-07	0.975182	NA	NA
TCF19	1.3508e-10	1.41715e-07	-6.42134	Breast_Mammary_Tissue	2.97576e-08	3.66881e-05	5.54286	smultixcan	2.29953e-09	2.55344e-06	-6.0428	NA	NA	NA	1	1	1	0	3	6.35325	-0.60554	5.45707	-1	-5.99871	0.704347	NA	NA	2.1081e-10	0.54482	4.84046e-08	0.317311	3.39061e-09	0.370146	NA	NA	2.18464e-07	0.960759	4.39548e-05	0.956368	3.87586e-06	0.943981	NA	NA
TCF19	1.3508e-10	1.41715e-07	-6.42134	Esophagus_Gastroesophageal_Junction	5.2209e-09	7.80655e-06	5.83997	Adipose_Subcutaneous	5.15404e-10	5.41883e-07	-6.21434	NA	NA	NA	1	1	1	0	3	6.35325	-0.60554	5.74998	-1.03797	-6.18631	0.600957	NA	NA	2.1081e-10	0.54482	8.92555e-09	0.299282	6.15884e-10	0.547868	NA	NA	2.18464e-07	0.960759	2.14492e-05	0.951085	6.07296e-07	0.967791	NA	NA
TCF19	1.3508e-10	1.41715e-07	-6.42134	Esophagus_Gastroesophageal_Junction	5.2209e-09	7.80655e-06	5.83997	Adipose_Visceral_Omentum	1.69855e-09	2.1292e-06	-6.02429	NA	NA	NA	1	1	1	0	3	6.35325	-0.60554	5.74998	-1.03797	-5.92031	1.16456	NA	NA	2.1081e-10	0.54482	8.92555e-09	0.299282	3.21336e-09	0.244198	NA	NA	2.18464e-07	0.960759	2.14492e-05	0.951085	3.46089e-06	0.931233	NA	NA
TCF19	1.3508e-10	1.41715e-07	-6.42134	Esophagus_Gastroesophageal_Junction	5.2209e-09	7.80655e-06	5.83997	Artery_Aorta	2.48721e-10	3.12493e-07	6.32778	NA	NA	NA	1	1	1	0	3	6.35325	-0.60554	5.74998	-1.03797	6.28436	-0.723277	NA	NA	2.1081e-10	0.54482	8.92555e-09	0.299282	3.292e-10	0.46951	NA	NA	2.18464e-07	0.960759	2.14492e-05	0.951085	3.93077e-07	0.970013	NA	NA
TCF19	1.3508e-10	1.41715e-07	-6.42134	Esophagus_Gastroesophageal_Junction	5.2209e-09	7.80655e-06	5.83997	Artery_Coronary	4.42203e-10	6.56397e-07	6.23835	NA	NA	NA	1	1	1	0	3	6.35325	-0.60554	5.74998	-1.03797	6.20504	-0.642496	NA	NA	2.1081e-10	0.54482	8.92555e-09	0.299282	5.46834e-10	0.520551	NA	NA	2.18464e-07	0.960759	2.14492e-05	0.951085	7.08049e-07	0.963918	NA	NA
TCF19	1.3508e-10	1.41715e-07	-6.42134	Esophagus_Gastroesophageal_Junction	5.2209e-09	7.80655e-06	5.83997	Artery_Tibial	6.43841e-10	7.34323e-07	6.17931	NA	NA	NA	1	1	1	0	3	6.35325	-0.60554	5.74998	-1.03797	6.1444	-0.649409	NA	NA	2.1081e-10	0.54482	8.92555e-09	0.299282	8.02656e-10	0.516074	NA	NA	2.18464e-07	0.960759	2.14492e-05	0.951085	8.74735e-07	0.97444	NA	NA
TCF19	1.3508e-10	1.41715e-07	-6.42134	Esophagus_Gastroesophageal_Junction	5.2209e-09	7.80655e-06	5.83997	Brain_Cerebellar_Hemisphere	1.53002e-10	2.4705e-07	-6.40235	NA	NA	NA	1	1	1	0	3	6.35325	-0.60554	5.74998	-1.03797	-6.34684	0.819816	NA	NA	2.1081e-10	0.54482	8.92555e-09	0.299282	2.19778e-10	0.412321	NA	NA	2.18464e-07	0.960759	2.14492e-05	0.951085	3.64207e-07	0.959197	NA	NA
TCF19	1.3508e-10	1.41715e-07	-6.42134	Esophagus_Gastroesophageal_Junction	5.2209e-09	7.80655e-06	5.83997	Brain_Cerebellum	3.91667e-10	6.51796e-07	-6.25731	NA	NA	NA	1	1	1	0	3	6.35325	-0.60554	5.74998	-1.03797	-6.21793	0.689666	NA	NA	2.1081e-10	0.54482	8.92555e-09	0.299282	5.03756e-10	0.490404	NA	NA	2.18464e-07	0.960759	2.14492e-05	0.951085	7.76744e-07	0.965662	NA	NA
TCF19	1.3508e-10	1.41715e-07	-6.42134	Esophagus_Gastroesophageal_Junction	5.2209e-09	7.80655e-06	5.83997	Brain_Spinal_cord_cervical_c-1	1.69855e-09	2.33444e-06	6.02429	NA	NA	NA	1	1	1	0	3	6.35325	-0.60554	5.74998	-1.03797	5.92031	-1.16456	NA	NA	2.1081e-10	0.54482	8.92555e-09	0.299282	3.21336e-09	0.244198	NA	NA	2.18464e-07	0.960759	2.14492e-05	0.951085	4.26867e-06	0.941381	NA	NA
TCF19	1.3508e-10	1.41715e-07	-6.42134	Esophagus_Gastroesophageal_Junction	5.2209e-09	7.80655e-06	5.83997	Breast_Mammary_Tissue	6.43055e-10	6.54535e-07	-6.1795	NA	NA	NA	1	1	1	0	3	6.35325	-0.60554	5.74998	-1.03797	-6.16094	0.5252	NA	NA	2.1081e-10	0.54482	8.92555e-09	0.299282	7.23121e-10	0.599444	NA	NA	2.18464e-07	0.960759	2.14492e-05	0.951085	7.1358e-07	0.98037	NA	NA
TCF19	1.3508e-10	1.41715e-07	-6.42134	Esophagus_Gastroesophageal_Junction	5.2209e-09	7.80655e-06	5.83997	Cells_Cultured_fibroblasts	1.92226e-10	3.96824e-07	-6.36743	NA	NA	NA	1	1	1	0	3	6.35325	-0.60554	5.74998	-1.03797	-6.31205	0.816676	NA	NA	2.1081e-10	0.54482	8.92555e-09	0.299282	2.75372e-10	0.414114	NA	NA	2.18464e-07	0.960759	2.14492e-05	0.951085	5.09851e-07	0.955367	NA	NA
TCF19	1.3508e-10	1.41715e-07	-6.42134	Esophagus_Gastroesophageal_Junction	5.2209e-09	7.80655e-06	5.83997	Cells_EBV-transformed_lymphocytes	3.477e-10	5.22977e-07	6.27586	NA	NA	NA	1	1	1	0	3	6.35325	-0.60554	5.74998	-1.03797	6.23549	-0.696978	NA	NA	2.1081e-10	0.54482	8.92555e-09	0.299282	4.50372e-10	0.485817	NA	NA	2.18464e-07	0.960759	2.14492e-05	0.951085	6.60403e-07	0.956229	NA	NA
TCF19	1.3508e-10	1.41715e-07	-6.42134	Esophagus_Gastroesophageal_Junction	5.2209e-09	7.80655e-06	5.83997	Colon_Sigmoid	3.26946e-10	4.78412e-07	6.28543	NA	NA	NA	1	1	1	0	3	6.35325	-0.60554	5.74998	-1.03797	6.2461	-0.691049	NA	NA	2.1081e-10	0.54482	8.92555e-09	0.299282	4.20835e-10	0.489535	NA	NA	2.18464e-07	0.960759	2.14492e-05	0.951085	6.61212e-07	0.975482	NA	NA
TCF19	1.3508e-10	1.41715e-07	-6.42134	Esophagus_Gastroesophageal_Junction	5.2209e-09	7.80655e-06	5.83997	Colon_Transverse	3.12257e-10	5.11085e-07	-6.29257	NA	NA	NA	1	1	1	0	3	6.35325	-0.60554	5.74998	-1.03797	-6.23606	0.822058	NA	NA	2.1081e-10	0.54482	8.92555e-09	0.299282	4.48728e-10	0.411044	NA	NA	2.18464e-07	0.960759	2.14492e-05	0.951085	7.24484e-07	0.961978	NA	NA
TCF19	1.3508e-10	1.41715e-07	-6.42134	Esophagus_Gastroesophageal_Junction	5.2209e-09	7.80655e-06	5.83997	Esophagus_Gastroesophageal_Junction	3.25631e-10	4.70048e-07	6.28606	NA	NA	NA	1	1	1	0	3	6.35325	-0.60554	5.74998	-1.03797	6.24722	-0.685959	NA	NA	2.1081e-10	0.54482	8.92555e-09	0.299282	4.17835e-10	0.492739	NA	NA	2.18464e-07	0.960759	2.14492e-05	0.951085	6.80173e-07	0.96759	NA	NA
TCF19	1.3508e-10	1.41715e-07	-6.42134	Esophagus_Gastroesophageal_Junction	5.2209e-09	7.80655e-06	5.83997	Esophagus_Mucosa	3.58811e-10	3.83144e-07	-6.27097	NA	NA	NA	1	1	1	0	3	6.35325	-0.60554	5.74998	-1.03797	-6.22326	0.753618	NA	NA	2.1081e-10	0.54482	8.92555e-09	0.299282	4.86937e-10	0.451079	NA	NA	2.18464e-07	0.960759	2.14492e-05	0.951085	5.53835e-07	0.97017	NA	NA
TCF19	1.3508e-10	1.41715e-07	-6.42134	Esophagus_Gastroesophageal_Junction	5.2209e-09	7.80655e-06	5.83997	Esophagus_Muscularis	4.38679e-10	6.57182e-07	-6.2396	NA	NA	NA	1	1	1	0	3	6.35325	-0.60554	5.74998	-1.03797	-6.21046	0.609362	NA	NA	2.1081e-10	0.54482	8.92555e-09	0.299282	5.28281e-10	0.542285	NA	NA	2.18464e-07	0.960759	2.14492e-05	0.951085	8.48867e-07	0.975187	NA	NA
TCF19	1.3508e-10	1.41715e-07	-6.42134	Esophagus_Gastroesophageal_Junction	5.2209e-09	7.80655e-06	5.83997	Heart_Atrial_Appendage	1.39678e-08	1.51723e-05	-5.67378	NA	NA	NA	1	1	1	0	3	6.35325	-0.60554	5.74998	-1.03797	-5.68274	0.1871	NA	NA	2.1081e-10	0.54482	8.92555e-09	0.299282	1.3255e-08	0.851583	NA	NA	2.18464e-07	0.960759	2.14492e-05	0.951085	1.47635e-05	0.993378	NA	NA
TCF19	1.3508e-10	1.41715e-07	-6.42134	Esophagus_Gastroesophageal_Junction	5.2209e-09	7.80655e-06	5.83997	Kidney_Cortex	2.88256e-09	2.91731e-06	-5.93815	NA	NA	NA	1	1	1	0	3	6.35325	-0.60554	5.74998	-1.03797	-5.9325	0.408571	NA	NA	2.1081e-10	0.54482	8.92555e-09	0.299282	2.98363e-09	0.682855	NA	NA	2.18464e-07	0.960759	2.14492e-05	0.951085	3.10314e-06	0.995929	NA	NA
TCF19	1.3508e-10	1.41715e-07	-6.42134	Esophagus_Gastroesophageal_Junction	5.2209e-09	7.80655e-06	5.83997	Lung	3.65533e-10	3.96146e-07	-6.26808	NA	NA	NA	1	1	1	0	3	6.35325	-0.60554	5.74998	-1.03797	-6.22417	0.603783	NA	NA	2.1081e-10	0.54482	8.92555e-09	0.299282	4.84121e-10	0.545988	NA	NA	2.18464e-07	0.960759	2.14492e-05	0.951085	5.06732e-07	0.977133	NA	NA
TCF19	1.3508e-10	1.41715e-07	-6.42134	Esophagus_Gastroesophageal_Junction	5.2209e-09	7.80655e-06	5.83997	Minor_Salivary_Gland	1.69855e-09	2.41198e-06	-6.02429	NA	NA	NA	1	1	1	0	3	6.35325	-0.60554	5.74998	-1.03797	-5.92031	1.16456	NA	NA	2.1081e-10	0.54482	8.92555e-09	0.299282	3.21336e-09	0.244198	NA	NA	2.18464e-07	0.960759	2.14492e-05	0.951085	4.31613e-06	0.944597	NA	NA
TCF19	1.3508e-10	1.41715e-07	-6.42134	Esophagus_Gastroesophageal_Junction	5.2209e-09	7.80655e-06	5.83997	Nerve_Tibial	5.46481e-09	5.14095e-06	-5.83236	NA	NA	NA	1	1	1	0	3	6.35325	-0.60554	5.74998	-1.03797	-5.81899	0.468288	NA	NA	2.1081e-10	0.54482	8.92555e-09	0.299282	5.92038e-09	0.639578	NA	NA	2.18464e-07	0.960759	2.14492e-05	0.951085	5.71161e-06	0.978919	NA	NA
TCF19	1.3508e-10	1.41715e-07	-6.42134	Esophagus_Gastroesophageal_Junction	5.2209e-09	7.80655e-06	5.83997	Ovary	9.19764e-11	1.69253e-07	-6.47958	NA	NA	NA	1	1	1	0	3	6.35325	-0.60554	5.74998	-1.03797	-6.42983	0.780923	NA	NA	2.1081e-10	0.54482	8.92555e-09	0.299282	1.2775e-10	0.434848	NA	NA	2.18464e-07	0.960759	2.14492e-05	0.951085	2.56051e-07	0.961094	NA	NA
TCF19	1.3508e-10	1.41715e-07	-6.42134	Esophagus_Gastroesophageal_Junction	5.2209e-09	7.80655e-06	5.83997	Prostate	1.1806e-09	1.72464e-06	-6.08286	NA	NA	NA	1	1	1	0	3	6.35325	-0.60554	5.74998	-1.03797	-6.04655	0.654033	NA	NA	2.1081e-10	0.54482	8.92555e-09	0.299282	1.47976e-09	0.513091	NA	NA	2.18464e-07	0.960759	2.14492e-05	0.951085	2.07261e-06	0.973386	NA	NA
TCF19	1.3508e-10	1.41715e-07	-6.42134	Esophagus_Gastroesophageal_Junction	5.2209e-09	7.80655e-06	5.83997	Skin_Not_Sun_Exposed_Suprapubic	1.58603e-09	1.86596e-06	-6.03537	NA	NA	NA	1	1	1	0	3	6.35325	-0.60554	5.74998	-1.03797	-6.01221	0.551182	NA	NA	2.1081e-10	0.54482	8.92555e-09	0.299282	1.83008e-09	0.581509	NA	NA	2.18464e-07	0.960759	2.14492e-05	0.951085	2.05878e-06	0.977326	NA	NA
TCF19	1.3508e-10	1.41715e-07	-6.42134	Esophagus_Gastroesophageal_Junction	5.2209e-09	7.80655e-06	5.83997	Skin_Sun_Exposed_Lower_leg	5.07359e-10	6.01348e-07	6.21681	NA	NA	NA	1	1	1	0	3	6.35325	-0.60554	5.74998	-1.03797	6.17241	-0.725243	NA	NA	2.1081e-10	0.54482	8.92555e-09	0.299282	6.72562e-10	0.468303	NA	NA	2.18464e-07	0.960759	2.14492e-05	0.951085	7.62618e-07	0.97211	NA	NA
TCF19	1.3508e-10	1.41715e-07	-6.42134	Esophagus_Gastroesophageal_Junction	5.2209e-09	7.80655e-06	5.83997	Small_Intestine_Terminal_Ileum	1.51439e-09	2.68164e-06	-6.04282	NA	NA	NA	1	1	1	0	3	6.35325	-0.60554	5.74998	-1.03797	-6.02425	0.512355	NA	NA	2.1081e-10	0.54482	8.92555e-09	0.299282	1.69894e-09	0.608403	NA	NA	2.18464e-07	0.960759	2.14492e-05	0.951085	3.08857e-06	0.978625	NA	NA
TCF19	1.3508e-10	1.41715e-07	-6.42134	Esophagus_Gastroesophageal_Junction	5.2209e-09	7.80655e-06	5.83997	Spleen	1.69855e-09	1.93408e-06	-6.02429	NA	NA	NA	1	1	1	0	3	6.35325	-0.60554	5.74998	-1.03797	-5.92031	1.16456	NA	NA	2.1081e-10	0.54482	8.92555e-09	0.299282	3.21336e-09	0.244198	NA	NA	2.18464e-07	0.960759	2.14492e-05	0.951085	3.7513e-06	0.939574	NA	NA
TCF19	1.3508e-10	1.41715e-07	-6.42134	Esophagus_Gastroesophageal_Junction	5.2209e-09	7.80655e-06	5.83997	Stomach	3.28926e-10	4.59033e-07	6.28449	NA	NA	NA	1	1	1	0	3	6.35325	-0.60554	5.74998	-1.03797	6.23664	-0.754322	NA	NA	2.1081e-10	0.54482	8.92555e-09	0.299282	4.47069e-10	0.450656	NA	NA	2.18464e-07	0.960759	2.14492e-05	0.951085	6.09632e-07	0.96152	NA	NA
TCF19	1.3508e-10	1.41715e-07	-6.42134	Esophagus_Gastroesophageal_Junction	5.2209e-09	7.80655e-06	5.83997	Uterus	1.0025e-10	1.24748e-07	-6.46657	NA	NA	NA	1	1	1	0	3	6.35325	-0.60554	5.74998	-1.03797	-6.42606	0.709868	NA	NA	2.1081e-10	0.54482	8.92555e-09	0.299282	1.30951e-10	0.477786	NA	NA	2.18464e-07	0.960759	2.14492e-05	0.951085	2.22945e-07	0.969903	NA	NA
TCF19	1.3508e-10	1.41715e-07	-6.42134	Esophagus_Gastroesophageal_Junction	5.2209e-09	7.80655e-06	5.83997	Vagina	5.9714e-10	7.60919e-07	-6.19118	NA	NA	NA	1	1	1	0	3	6.35325	-0.60554	5.74998	-1.03797	-6.16492	0.584525	NA	NA	2.1081e-10	0.54482	8.92555e-09	0.299282	7.052e-10	0.558867	NA	NA	2.18464e-07	0.960759	2.14492e-05	0.951085	9.65285e-07	0.975182	NA	NA
TCF19	1.3508e-10	1.41715e-07	-6.42134	Esophagus_Gastroesophageal_Junction	5.2209e-09	7.80655e-06	5.83997	smultixcan	2.29953e-09	2.55344e-06	-6.0428	NA	NA	NA	1	1	1	0	3	6.35325	-0.60554	5.74998	-1.03797	-5.99871	0.704347	NA	NA	2.1081e-10	0.54482	8.92555e-09	0.299282	3.39061e-09	0.370146	NA	NA	2.18464e-07	0.960759	2.14492e-05	0.951085	3.87586e-06	0.943981	NA	NA
TCF19	1.3508e-10	1.41715e-07	-6.42134	Esophagus_Muscularis	1.97396e-08	2.73437e-05	5.61427	Adipose_Subcutaneous	5.15404e-10	5.41883e-07	-6.21434	NA	NA	NA	1	1	1	0	3	6.35325	-0.60554	5.52859	-1.00141	-6.18631	0.600957	NA	NA	2.1081e-10	0.54482	3.22821e-08	0.31663	6.15884e-10	0.547868	NA	NA	2.18464e-07	0.960759	3.76145e-05	0.959864	6.07296e-07	0.967791	NA	NA
TCF19	1.3508e-10	1.41715e-07	-6.42134	Esophagus_Muscularis	1.97396e-08	2.73437e-05	5.61427	Adipose_Visceral_Omentum	1.69855e-09	2.1292e-06	-6.02429	NA	NA	NA	1	1	1	0	3	6.35325	-0.60554	5.52859	-1.00141	-5.92031	1.16456	NA	NA	2.1081e-10	0.54482	3.22821e-08	0.31663	3.21336e-09	0.244198	NA	NA	2.18464e-07	0.960759	3.76145e-05	0.959864	3.46089e-06	0.931233	NA	NA
TCF19	1.3508e-10	1.41715e-07	-6.42134	Esophagus_Muscularis	1.97396e-08	2.73437e-05	5.61427	Artery_Aorta	2.48721e-10	3.12493e-07	6.32778	NA	NA	NA	1	1	1	0	3	6.35325	-0.60554	5.52859	-1.00141	6.28436	-0.723277	NA	NA	2.1081e-10	0.54482	3.22821e-08	0.31663	3.292e-10	0.46951	NA	NA	2.18464e-07	0.960759	3.76145e-05	0.959864	3.93077e-07	0.970013	NA	NA
TCF19	1.3508e-10	1.41715e-07	-6.42134	Esophagus_Muscularis	1.97396e-08	2.73437e-05	5.61427	Artery_Coronary	4.42203e-10	6.56397e-07	6.23835	NA	NA	NA	1	1	1	0	3	6.35325	-0.60554	5.52859	-1.00141	6.20504	-0.642496	NA	NA	2.1081e-10	0.54482	3.22821e-08	0.31663	5.46834e-10	0.520551	NA	NA	2.18464e-07	0.960759	3.76145e-05	0.959864	7.08049e-07	0.963918	NA	NA
TCF19	1.3508e-10	1.41715e-07	-6.42134	Esophagus_Muscularis	1.97396e-08	2.73437e-05	5.61427	Artery_Tibial	6.43841e-10	7.34323e-07	6.17931	NA	NA	NA	1	1	1	0	3	6.35325	-0.60554	5.52859	-1.00141	6.1444	-0.649409	NA	NA	2.1081e-10	0.54482	3.22821e-08	0.31663	8.02656e-10	0.516074	NA	NA	2.18464e-07	0.960759	3.76145e-05	0.959864	8.74735e-07	0.97444	NA	NA
TCF19	1.3508e-10	1.41715e-07	-6.42134	Esophagus_Muscularis	1.97396e-08	2.73437e-05	5.61427	Brain_Cerebellar_Hemisphere	1.53002e-10	2.4705e-07	-6.40235	NA	NA	NA	1	1	1	0	3	6.35325	-0.60554	5.52859	-1.00141	-6.34684	0.819816	NA	NA	2.1081e-10	0.54482	3.22821e-08	0.31663	2.19778e-10	0.412321	NA	NA	2.18464e-07	0.960759	3.76145e-05	0.959864	3.64207e-07	0.959197	NA	NA
TCF19	1.3508e-10	1.41715e-07	-6.42134	Esophagus_Muscularis	1.97396e-08	2.73437e-05	5.61427	Brain_Cerebellum	3.91667e-10	6.51796e-07	-6.25731	NA	NA	NA	1	1	1	0	3	6.35325	-0.60554	5.52859	-1.00141	-6.21793	0.689666	NA	NA	2.1081e-10	0.54482	3.22821e-08	0.31663	5.03756e-10	0.490404	NA	NA	2.18464e-07	0.960759	3.76145e-05	0.959864	7.76744e-07	0.965662	NA	NA
TCF19	1.3508e-10	1.41715e-07	-6.42134	Esophagus_Muscularis	1.97396e-08	2.73437e-05	5.61427	Brain_Spinal_cord_cervical_c-1	1.69855e-09	2.33444e-06	6.02429	NA	NA	NA	1	1	1	0	3	6.35325	-0.60554	5.52859	-1.00141	5.92031	-1.16456	NA	NA	2.1081e-10	0.54482	3.22821e-08	0.31663	3.21336e-09	0.244198	NA	NA	2.18464e-07	0.960759	3.76145e-05	0.959864	4.26867e-06	0.941381	NA	NA
TCF19	1.3508e-10	1.41715e-07	-6.42134	Esophagus_Muscularis	1.97396e-08	2.73437e-05	5.61427	Breast_Mammary_Tissue	6.43055e-10	6.54535e-07	-6.1795	NA	NA	NA	1	1	1	0	3	6.35325	-0.60554	5.52859	-1.00141	-6.16094	0.5252	NA	NA	2.1081e-10	0.54482	3.22821e-08	0.31663	7.23121e-10	0.599444	NA	NA	2.18464e-07	0.960759	3.76145e-05	0.959864	7.1358e-07	0.98037	NA	NA
TCF19	1.3508e-10	1.41715e-07	-6.42134	Esophagus_Muscularis	1.97396e-08	2.73437e-05	5.61427	Cells_Cultured_fibroblasts	1.92226e-10	3.96824e-07	-6.36743	NA	NA	NA	1	1	1	0	3	6.35325	-0.60554	5.52859	-1.00141	-6.31205	0.816676	NA	NA	2.1081e-10	0.54482	3.22821e-08	0.31663	2.75372e-10	0.414114	NA	NA	2.18464e-07	0.960759	3.76145e-05	0.959864	5.09851e-07	0.955367	NA	NA
TCF19	1.3508e-10	1.41715e-07	-6.42134	Esophagus_Muscularis	1.97396e-08	2.73437e-05	5.61427	Cells_EBV-transformed_lymphocytes	3.477e-10	5.22977e-07	6.27586	NA	NA	NA	1	1	1	0	3	6.35325	-0.60554	5.52859	-1.00141	6.23549	-0.696978	NA	NA	2.1081e-10	0.54482	3.22821e-08	0.31663	4.50372e-10	0.485817	NA	NA	2.18464e-07	0.960759	3.76145e-05	0.959864	6.60403e-07	0.956229	NA	NA
TCF19	1.3508e-10	1.41715e-07	-6.42134	Esophagus_Muscularis	1.97396e-08	2.73437e-05	5.61427	Colon_Sigmoid	3.26946e-10	4.78412e-07	6.28543	NA	NA	NA	1	1	1	0	3	6.35325	-0.60554	5.52859	-1.00141	6.2461	-0.691049	NA	NA	2.1081e-10	0.54482	3.22821e-08	0.31663	4.20835e-10	0.489535	NA	NA	2.18464e-07	0.960759	3.76145e-05	0.959864	6.61212e-07	0.975482	NA	NA
TCF19	1.3508e-10	1.41715e-07	-6.42134	Esophagus_Muscularis	1.97396e-08	2.73437e-05	5.61427	Colon_Transverse	3.12257e-10	5.11085e-07	-6.29257	NA	NA	NA	1	1	1	0	3	6.35325	-0.60554	5.52859	-1.00141	-6.23606	0.822058	NA	NA	2.1081e-10	0.54482	3.22821e-08	0.31663	4.48728e-10	0.411044	NA	NA	2.18464e-07	0.960759	3.76145e-05	0.959864	7.24484e-07	0.961978	NA	NA
TCF19	1.3508e-10	1.41715e-07	-6.42134	Esophagus_Muscularis	1.97396e-08	2.73437e-05	5.61427	Esophagus_Gastroesophageal_Junction	3.25631e-10	4.70048e-07	6.28606	NA	NA	NA	1	1	1	0	3	6.35325	-0.60554	5.52859	-1.00141	6.24722	-0.685959	NA	NA	2.1081e-10	0.54482	3.22821e-08	0.31663	4.17835e-10	0.492739	NA	NA	2.18464e-07	0.960759	3.76145e-05	0.959864	6.80173e-07	0.96759	NA	NA
TCF19	1.3508e-10	1.41715e-07	-6.42134	Esophagus_Muscularis	1.97396e-08	2.73437e-05	5.61427	Esophagus_Mucosa	3.58811e-10	3.83144e-07	-6.27097	NA	NA	NA	1	1	1	0	3	6.35325	-0.60554	5.52859	-1.00141	-6.22326	0.753618	NA	NA	2.1081e-10	0.54482	3.22821e-08	0.31663	4.86937e-10	0.451079	NA	NA	2.18464e-07	0.960759	3.76145e-05	0.959864	5.53835e-07	0.97017	NA	NA
TCF19	1.3508e-10	1.41715e-07	-6.42134	Esophagus_Muscularis	1.97396e-08	2.73437e-05	5.61427	Esophagus_Muscularis	4.38679e-10	6.57182e-07	-6.2396	NA	NA	NA	1	1	1	0	3	6.35325	-0.60554	5.52859	-1.00141	-6.21046	0.609362	NA	NA	2.1081e-10	0.54482	3.22821e-08	0.31663	5.28281e-10	0.542285	NA	NA	2.18464e-07	0.960759	3.76145e-05	0.959864	8.48867e-07	0.975187	NA	NA
TCF19	1.3508e-10	1.41715e-07	-6.42134	Esophagus_Muscularis	1.97396e-08	2.73437e-05	5.61427	Heart_Atrial_Appendage	1.39678e-08	1.51723e-05	-5.67378	NA	NA	NA	1	1	1	0	3	6.35325	-0.60554	5.52859	-1.00141	-5.68274	0.1871	NA	NA	2.1081e-10	0.54482	3.22821e-08	0.31663	1.3255e-08	0.851583	NA	NA	2.18464e-07	0.960759	3.76145e-05	0.959864	1.47635e-05	0.993378	NA	NA
TCF19	1.3508e-10	1.41715e-07	-6.42134	Esophagus_Muscularis	1.97396e-08	2.73437e-05	5.61427	Kidney_Cortex	2.88256e-09	2.91731e-06	-5.93815	NA	NA	NA	1	1	1	0	3	6.35325	-0.60554	5.52859	-1.00141	-5.9325	0.408571	NA	NA	2.1081e-10	0.54482	3.22821e-08	0.31663	2.98363e-09	0.682855	NA	NA	2.18464e-07	0.960759	3.76145e-05	0.959864	3.10314e-06	0.995929	NA	NA
TCF19	1.3508e-10	1.41715e-07	-6.42134	Esophagus_Muscularis	1.97396e-08	2.73437e-05	5.61427	Lung	3.65533e-10	3.96146e-07	-6.26808	NA	NA	NA	1	1	1	0	3	6.35325	-0.60554	5.52859	-1.00141	-6.22417	0.603783	NA	NA	2.1081e-10	0.54482	3.22821e-08	0.31663	4.84121e-10	0.545988	NA	NA	2.18464e-07	0.960759	3.76145e-05	0.959864	5.06732e-07	0.977133	NA	NA
TCF19	1.3508e-10	1.41715e-07	-6.42134	Esophagus_Muscularis	1.97396e-08	2.73437e-05	5.61427	Minor_Salivary_Gland	1.69855e-09	2.41198e-06	-6.02429	NA	NA	NA	1	1	1	0	3	6.35325	-0.60554	5.52859	-1.00141	-5.92031	1.16456	NA	NA	2.1081e-10	0.54482	3.22821e-08	0.31663	3.21336e-09	0.244198	NA	NA	2.18464e-07	0.960759	3.76145e-05	0.959864	4.31613e-06	0.944597	NA	NA
TCF19	1.3508e-10	1.41715e-07	-6.42134	Esophagus_Muscularis	1.97396e-08	2.73437e-05	5.61427	Nerve_Tibial	5.46481e-09	5.14095e-06	-5.83236	NA	NA	NA	1	1	1	0	3	6.35325	-0.60554	5.52859	-1.00141	-5.81899	0.468288	NA	NA	2.1081e-10	0.54482	3.22821e-08	0.31663	5.92038e-09	0.639578	NA	NA	2.18464e-07	0.960759	3.76145e-05	0.959864	5.71161e-06	0.978919	NA	NA
TCF19	1.3508e-10	1.41715e-07	-6.42134	Esophagus_Muscularis	1.97396e-08	2.73437e-05	5.61427	Ovary	9.19764e-11	1.69253e-07	-6.47958	NA	NA	NA	1	1	1	0	3	6.35325	-0.60554	5.52859	-1.00141	-6.42983	0.780923	NA	NA	2.1081e-10	0.54482	3.22821e-08	0.31663	1.2775e-10	0.434848	NA	NA	2.18464e-07	0.960759	3.76145e-05	0.959864	2.56051e-07	0.961094	NA	NA
TCF19	1.3508e-10	1.41715e-07	-6.42134	Esophagus_Muscularis	1.97396e-08	2.73437e-05	5.61427	Prostate	1.1806e-09	1.72464e-06	-6.08286	NA	NA	NA	1	1	1	0	3	6.35325	-0.60554	5.52859	-1.00141	-6.04655	0.654033	NA	NA	2.1081e-10	0.54482	3.22821e-08	0.31663	1.47976e-09	0.513091	NA	NA	2.18464e-07	0.960759	3.76145e-05	0.959864	2.07261e-06	0.973386	NA	NA
TCF19	1.3508e-10	1.41715e-07	-6.42134	Esophagus_Muscularis	1.97396e-08	2.73437e-05	5.61427	Skin_Not_Sun_Exposed_Suprapubic	1.58603e-09	1.86596e-06	-6.03537	NA	NA	NA	1	1	1	0	3	6.35325	-0.60554	5.52859	-1.00141	-6.01221	0.551182	NA	NA	2.1081e-10	0.54482	3.22821e-08	0.31663	1.83008e-09	0.581509	NA	NA	2.18464e-07	0.960759	3.76145e-05	0.959864	2.05878e-06	0.977326	NA	NA
TCF19	1.3508e-10	1.41715e-07	-6.42134	Esophagus_Muscularis	1.97396e-08	2.73437e-05	5.61427	Skin_Sun_Exposed_Lower_leg	5.07359e-10	6.01348e-07	6.21681	NA	NA	NA	1	1	1	0	3	6.35325	-0.60554	5.52859	-1.00141	6.17241	-0.725243	NA	NA	2.1081e-10	0.54482	3.22821e-08	0.31663	6.72562e-10	0.468303	NA	NA	2.18464e-07	0.960759	3.76145e-05	0.959864	7.62618e-07	0.97211	NA	NA
TCF19	1.3508e-10	1.41715e-07	-6.42134	Esophagus_Muscularis	1.97396e-08	2.73437e-05	5.61427	Small_Intestine_Terminal_Ileum	1.51439e-09	2.68164e-06	-6.04282	NA	NA	NA	1	1	1	0	3	6.35325	-0.60554	5.52859	-1.00141	-6.02425	0.512355	NA	NA	2.1081e-10	0.54482	3.22821e-08	0.31663	1.69894e-09	0.608403	NA	NA	2.18464e-07	0.960759	3.76145e-05	0.959864	3.08857e-06	0.978625	NA	NA
TCF19	1.3508e-10	1.41715e-07	-6.42134	Esophagus_Muscularis	1.97396e-08	2.73437e-05	5.61427	Spleen	1.69855e-09	1.93408e-06	-6.02429	NA	NA	NA	1	1	1	0	3	6.35325	-0.60554	5.52859	-1.00141	-5.92031	1.16456	NA	NA	2.1081e-10	0.54482	3.22821e-08	0.31663	3.21336e-09	0.244198	NA	NA	2.18464e-07	0.960759	3.76145e-05	0.959864	3.7513e-06	0.939574	NA	NA
TCF19	1.3508e-10	1.41715e-07	-6.42134	Esophagus_Muscularis	1.97396e-08	2.73437e-05	5.61427	Stomach	3.28926e-10	4.59033e-07	6.28449	NA	NA	NA	1	1	1	0	3	6.35325	-0.60554	5.52859	-1.00141	6.23664	-0.754322	NA	NA	2.1081e-10	0.54482	3.22821e-08	0.31663	4.47069e-10	0.450656	NA	NA	2.18464e-07	0.960759	3.76145e-05	0.959864	6.09632e-07	0.96152	NA	NA
TCF19	1.3508e-10	1.41715e-07	-6.42134	Esophagus_Muscularis	1.97396e-08	2.73437e-05	5.61427	Uterus	1.0025e-10	1.24748e-07	-6.46657	NA	NA	NA	1	1	1	0	3	6.35325	-0.60554	5.52859	-1.00141	-6.42606	0.709868	NA	NA	2.1081e-10	0.54482	3.22821e-08	0.31663	1.30951e-10	0.477786	NA	NA	2.18464e-07	0.960759	3.76145e-05	0.959864	2.22945e-07	0.969903	NA	NA
TCF19	1.3508e-10	1.41715e-07	-6.42134	Esophagus_Muscularis	1.97396e-08	2.73437e-05	5.61427	Vagina	5.9714e-10	7.60919e-07	-6.19118	NA	NA	NA	1	1	1	0	3	6.35325	-0.60554	5.52859	-1.00141	-6.16492	0.584525	NA	NA	2.1081e-10	0.54482	3.22821e-08	0.31663	7.052e-10	0.558867	NA	NA	2.18464e-07	0.960759	3.76145e-05	0.959864	9.65285e-07	0.975182	NA	NA
TCF19	1.3508e-10	1.41715e-07	-6.42134	Esophagus_Muscularis	1.97396e-08	2.73437e-05	5.61427	smultixcan	2.29953e-09	2.55344e-06	-6.0428	NA	NA	NA	1	1	1	0	3	6.35325	-0.60554	5.52859	-1.00141	-5.99871	0.704347	NA	NA	2.1081e-10	0.54482	3.22821e-08	0.31663	3.39061e-09	0.370146	NA	NA	2.18464e-07	0.960759	3.76145e-05	0.959864	3.87586e-06	0.943981	NA	NA
TCF19	1.3508e-10	1.41715e-07	-6.42134	Heart_Atrial_Appendage	2.97576e-08	2.71893e-05	5.54286	Adipose_Subcutaneous	5.15404e-10	5.41883e-07	-6.21434	NA	NA	NA	1	1	1	0	3	6.35325	-0.60554	5.45707	-1	-6.18631	0.600957	NA	NA	2.1081e-10	0.54482	4.84046e-08	0.317311	6.15884e-10	0.547868	NA	NA	2.18464e-07	0.960759	4.55226e-05	0.950843	6.07296e-07	0.967791	NA	NA
TCF19	1.3508e-10	1.41715e-07	-6.42134	Heart_Atrial_Appendage	2.97576e-08	2.71893e-05	5.54286	Adipose_Visceral_Omentum	1.69855e-09	2.1292e-06	-6.02429	NA	NA	NA	1	1	1	0	3	6.35325	-0.60554	5.45707	-1	-5.92031	1.16456	NA	NA	2.1081e-10	0.54482	4.84046e-08	0.317311	3.21336e-09	0.244198	NA	NA	2.18464e-07	0.960759	4.55226e-05	0.950843	3.46089e-06	0.931233	NA	NA
TCF19	1.3508e-10	1.41715e-07	-6.42134	Heart_Atrial_Appendage	2.97576e-08	2.71893e-05	5.54286	Artery_Aorta	2.48721e-10	3.12493e-07	6.32778	NA	NA	NA	1	1	1	0	3	6.35325	-0.60554	5.45707	-1	6.28436	-0.723277	NA	NA	2.1081e-10	0.54482	4.84046e-08	0.317311	3.292e-10	0.46951	NA	NA	2.18464e-07	0.960759	4.55226e-05	0.950843	3.93077e-07	0.970013	NA	NA
TCF19	1.3508e-10	1.41715e-07	-6.42134	Heart_Atrial_Appendage	2.97576e-08	2.71893e-05	5.54286	Artery_Coronary	4.42203e-10	6.56397e-07	6.23835	NA	NA	NA	1	1	1	0	3	6.35325	-0.60554	5.45707	-1	6.20504	-0.642496	NA	NA	2.1081e-10	0.54482	4.84046e-08	0.317311	5.46834e-10	0.520551	NA	NA	2.18464e-07	0.960759	4.55226e-05	0.950843	7.08049e-07	0.963918	NA	NA
TCF19	1.3508e-10	1.41715e-07	-6.42134	Heart_Atrial_Appendage	2.97576e-08	2.71893e-05	5.54286	Artery_Tibial	6.43841e-10	7.34323e-07	6.17931	NA	NA	NA	1	1	1	0	3	6.35325	-0.60554	5.45707	-1	6.1444	-0.649409	NA	NA	2.1081e-10	0.54482	4.84046e-08	0.317311	8.02656e-10	0.516074	NA	NA	2.18464e-07	0.960759	4.55226e-05	0.950843	8.74735e-07	0.97444	NA	NA
TCF19	1.3508e-10	1.41715e-07	-6.42134	Heart_Atrial_Appendage	2.97576e-08	2.71893e-05	5.54286	Brain_Cerebellar_Hemisphere	1.53002e-10	2.4705e-07	-6.40235	NA	NA	NA	1	1	1	0	3	6.35325	-0.60554	5.45707	-1	-6.34684	0.819816	NA	NA	2.1081e-10	0.54482	4.84046e-08	0.317311	2.19778e-10	0.412321	NA	NA	2.18464e-07	0.960759	4.55226e-05	0.950843	3.64207e-07	0.959197	NA	NA
TCF19	1.3508e-10	1.41715e-07	-6.42134	Heart_Atrial_Appendage	2.97576e-08	2.71893e-05	5.54286	Brain_Cerebellum	3.91667e-10	6.51796e-07	-6.25731	NA	NA	NA	1	1	1	0	3	6.35325	-0.60554	5.45707	-1	-6.21793	0.689666	NA	NA	2.1081e-10	0.54482	4.84046e-08	0.317311	5.03756e-10	0.490404	NA	NA	2.18464e-07	0.960759	4.55226e-05	0.950843	7.76744e-07	0.965662	NA	NA
TCF19	1.3508e-10	1.41715e-07	-6.42134	Heart_Atrial_Appendage	2.97576e-08	2.71893e-05	5.54286	Brain_Spinal_cord_cervical_c-1	1.69855e-09	2.33444e-06	6.02429	NA	NA	NA	1	1	1	0	3	6.35325	-0.60554	5.45707	-1	5.92031	-1.16456	NA	NA	2.1081e-10	0.54482	4.84046e-08	0.317311	3.21336e-09	0.244198	NA	NA	2.18464e-07	0.960759	4.55226e-05	0.950843	4.26867e-06	0.941381	NA	NA
TCF19	1.3508e-10	1.41715e-07	-6.42134	Heart_Atrial_Appendage	2.97576e-08	2.71893e-05	5.54286	Breast_Mammary_Tissue	6.43055e-10	6.54535e-07	-6.1795	NA	NA	NA	1	1	1	0	3	6.35325	-0.60554	5.45707	-1	-6.16094	0.5252	NA	NA	2.1081e-10	0.54482	4.84046e-08	0.317311	7.23121e-10	0.599444	NA	NA	2.18464e-07	0.960759	4.55226e-05	0.950843	7.1358e-07	0.98037	NA	NA
TCF19	1.3508e-10	1.41715e-07	-6.42134	Heart_Atrial_Appendage	2.97576e-08	2.71893e-05	5.54286	Cells_Cultured_fibroblasts	1.92226e-10	3.96824e-07	-6.36743	NA	NA	NA	1	1	1	0	3	6.35325	-0.60554	5.45707	-1	-6.31205	0.816676	NA	NA	2.1081e-10	0.54482	4.84046e-08	0.317311	2.75372e-10	0.414114	NA	NA	2.18464e-07	0.960759	4.55226e-05	0.950843	5.09851e-07	0.955367	NA	NA
TCF19	1.3508e-10	1.41715e-07	-6.42134	Heart_Atrial_Appendage	2.97576e-08	2.71893e-05	5.54286	Cells_EBV-transformed_lymphocytes	3.477e-10	5.22977e-07	6.27586	NA	NA	NA	1	1	1	0	3	6.35325	-0.60554	5.45707	-1	6.23549	-0.696978	NA	NA	2.1081e-10	0.54482	4.84046e-08	0.317311	4.50372e-10	0.485817	NA	NA	2.18464e-07	0.960759	4.55226e-05	0.950843	6.60403e-07	0.956229	NA	NA
TCF19	1.3508e-10	1.41715e-07	-6.42134	Heart_Atrial_Appendage	2.97576e-08	2.71893e-05	5.54286	Colon_Sigmoid	3.26946e-10	4.78412e-07	6.28543	NA	NA	NA	1	1	1	0	3	6.35325	-0.60554	5.45707	-1	6.2461	-0.691049	NA	NA	2.1081e-10	0.54482	4.84046e-08	0.317311	4.20835e-10	0.489535	NA	NA	2.18464e-07	0.960759	4.55226e-05	0.950843	6.61212e-07	0.975482	NA	NA
TCF19	1.3508e-10	1.41715e-07	-6.42134	Heart_Atrial_Appendage	2.97576e-08	2.71893e-05	5.54286	Colon_Transverse	3.12257e-10	5.11085e-07	-6.29257	NA	NA	NA	1	1	1	0	3	6.35325	-0.60554	5.45707	-1	-6.23606	0.822058	NA	NA	2.1081e-10	0.54482	4.84046e-08	0.317311	4.48728e-10	0.411044	NA	NA	2.18464e-07	0.960759	4.55226e-05	0.950843	7.24484e-07	0.961978	NA	NA
TCF19	1.3508e-10	1.41715e-07	-6.42134	Heart_Atrial_Appendage	2.97576e-08	2.71893e-05	5.54286	Esophagus_Gastroesophageal_Junction	3.25631e-10	4.70048e-07	6.28606	NA	NA	NA	1	1	1	0	3	6.35325	-0.60554	5.45707	-1	6.24722	-0.685959	NA	NA	2.1081e-10	0.54482	4.84046e-08	0.317311	4.17835e-10	0.492739	NA	NA	2.18464e-07	0.960759	4.55226e-05	0.950843	6.80173e-07	0.96759	NA	NA
TCF19	1.3508e-10	1.41715e-07	-6.42134	Heart_Atrial_Appendage	2.97576e-08	2.71893e-05	5.54286	Esophagus_Mucosa	3.58811e-10	3.83144e-07	-6.27097	NA	NA	NA	1	1	1	0	3	6.35325	-0.60554	5.45707	-1	-6.22326	0.753618	NA	NA	2.1081e-10	0.54482	4.84046e-08	0.317311	4.86937e-10	0.451079	NA	NA	2.18464e-07	0.960759	4.55226e-05	0.950843	5.53835e-07	0.97017	NA	NA
TCF19	1.3508e-10	1.41715e-07	-6.42134	Heart_Atrial_Appendage	2.97576e-08	2.71893e-05	5.54286	Esophagus_Muscularis	4.38679e-10	6.57182e-07	-6.2396	NA	NA	NA	1	1	1	0	3	6.35325	-0.60554	5.45707	-1	-6.21046	0.609362	NA	NA	2.1081e-10	0.54482	4.84046e-08	0.317311	5.28281e-10	0.542285	NA	NA	2.18464e-07	0.960759	4.55226e-05	0.950843	8.48867e-07	0.975187	NA	NA
TCF19	1.3508e-10	1.41715e-07	-6.42134	Heart_Atrial_Appendage	2.97576e-08	2.71893e-05	5.54286	Heart_Atrial_Appendage	1.39678e-08	1.51723e-05	-5.67378	NA	NA	NA	1	1	1	0	3	6.35325	-0.60554	5.45707	-1	-5.68274	0.1871	NA	NA	2.1081e-10	0.54482	4.84046e-08	0.317311	1.3255e-08	0.851583	NA	NA	2.18464e-07	0.960759	4.55226e-05	0.950843	1.47635e-05	0.993378	NA	NA
TCF19	1.3508e-10	1.41715e-07	-6.42134	Heart_Atrial_Appendage	2.97576e-08	2.71893e-05	5.54286	Kidney_Cortex	2.88256e-09	2.91731e-06	-5.93815	NA	NA	NA	1	1	1	0	3	6.35325	-0.60554	5.45707	-1	-5.9325	0.408571	NA	NA	2.1081e-10	0.54482	4.84046e-08	0.317311	2.98363e-09	0.682855	NA	NA	2.18464e-07	0.960759	4.55226e-05	0.950843	3.10314e-06	0.995929	NA	NA
TCF19	1.3508e-10	1.41715e-07	-6.42134	Heart_Atrial_Appendage	2.97576e-08	2.71893e-05	5.54286	Lung	3.65533e-10	3.96146e-07	-6.26808	NA	NA	NA	1	1	1	0	3	6.35325	-0.60554	5.45707	-1	-6.22417	0.603783	NA	NA	2.1081e-10	0.54482	4.84046e-08	0.317311	4.84121e-10	0.545988	NA	NA	2.18464e-07	0.960759	4.55226e-05	0.950843	5.06732e-07	0.977133	NA	NA
TCF19	1.3508e-10	1.41715e-07	-6.42134	Heart_Atrial_Appendage	2.97576e-08	2.71893e-05	5.54286	Minor_Salivary_Gland	1.69855e-09	2.41198e-06	-6.02429	NA	NA	NA	1	1	1	0	3	6.35325	-0.60554	5.45707	-1	-5.92031	1.16456	NA	NA	2.1081e-10	0.54482	4.84046e-08	0.317311	3.21336e-09	0.244198	NA	NA	2.18464e-07	0.960759	4.55226e-05	0.950843	4.31613e-06	0.944597	NA	NA
TCF19	1.3508e-10	1.41715e-07	-6.42134	Heart_Atrial_Appendage	2.97576e-08	2.71893e-05	5.54286	Nerve_Tibial	5.46481e-09	5.14095e-06	-5.83236	NA	NA	NA	1	1	1	0	3	6.35325	-0.60554	5.45707	-1	-5.81899	0.468288	NA	NA	2.1081e-10	0.54482	4.84046e-08	0.317311	5.92038e-09	0.639578	NA	NA	2.18464e-07	0.960759	4.55226e-05	0.950843	5.71161e-06	0.978919	NA	NA
TCF19	1.3508e-10	1.41715e-07	-6.42134	Heart_Atrial_Appendage	2.97576e-08	2.71893e-05	5.54286	Ovary	9.19764e-11	1.69253e-07	-6.47958	NA	NA	NA	1	1	1	0	3	6.35325	-0.60554	5.45707	-1	-6.42983	0.780923	NA	NA	2.1081e-10	0.54482	4.84046e-08	0.317311	1.2775e-10	0.434848	NA	NA	2.18464e-07	0.960759	4.55226e-05	0.950843	2.56051e-07	0.961094	NA	NA
TCF19	1.3508e-10	1.41715e-07	-6.42134	Heart_Atrial_Appendage	2.97576e-08	2.71893e-05	5.54286	Prostate	1.1806e-09	1.72464e-06	-6.08286	NA	NA	NA	1	1	1	0	3	6.35325	-0.60554	5.45707	-1	-6.04655	0.654033	NA	NA	2.1081e-10	0.54482	4.84046e-08	0.317311	1.47976e-09	0.513091	NA	NA	2.18464e-07	0.960759	4.55226e-05	0.950843	2.07261e-06	0.973386	NA	NA
TCF19	1.3508e-10	1.41715e-07	-6.42134	Heart_Atrial_Appendage	2.97576e-08	2.71893e-05	5.54286	Skin_Not_Sun_Exposed_Suprapubic	1.58603e-09	1.86596e-06	-6.03537	NA	NA	NA	1	1	1	0	3	6.35325	-0.60554	5.45707	-1	-6.01221	0.551182	NA	NA	2.1081e-10	0.54482	4.84046e-08	0.317311	1.83008e-09	0.581509	NA	NA	2.18464e-07	0.960759	4.55226e-05	0.950843	2.05878e-06	0.977326	NA	NA
TCF19	1.3508e-10	1.41715e-07	-6.42134	Heart_Atrial_Appendage	2.97576e-08	2.71893e-05	5.54286	Skin_Sun_Exposed_Lower_leg	5.07359e-10	6.01348e-07	6.21681	NA	NA	NA	1	1	1	0	3	6.35325	-0.60554	5.45707	-1	6.17241	-0.725243	NA	NA	2.1081e-10	0.54482	4.84046e-08	0.317311	6.72562e-10	0.468303	NA	NA	2.18464e-07	0.960759	4.55226e-05	0.950843	7.62618e-07	0.97211	NA	NA
TCF19	1.3508e-10	1.41715e-07	-6.42134	Heart_Atrial_Appendage	2.97576e-08	2.71893e-05	5.54286	Small_Intestine_Terminal_Ileum	1.51439e-09	2.68164e-06	-6.04282	NA	NA	NA	1	1	1	0	3	6.35325	-0.60554	5.45707	-1	-6.02425	0.512355	NA	NA	2.1081e-10	0.54482	4.84046e-08	0.317311	1.69894e-09	0.608403	NA	NA	2.18464e-07	0.960759	4.55226e-05	0.950843	3.08857e-06	0.978625	NA	NA
TCF19	1.3508e-10	1.41715e-07	-6.42134	Heart_Atrial_Appendage	2.97576e-08	2.71893e-05	5.54286	Spleen	1.69855e-09	1.93408e-06	-6.02429	NA	NA	NA	1	1	1	0	3	6.35325	-0.60554	5.45707	-1	-5.92031	1.16456	NA	NA	2.1081e-10	0.54482	4.84046e-08	0.317311	3.21336e-09	0.244198	NA	NA	2.18464e-07	0.960759	4.55226e-05	0.950843	3.7513e-06	0.939574	NA	NA
TCF19	1.3508e-10	1.41715e-07	-6.42134	Heart_Atrial_Appendage	2.97576e-08	2.71893e-05	5.54286	Stomach	3.28926e-10	4.59033e-07	6.28449	NA	NA	NA	1	1	1	0	3	6.35325	-0.60554	5.45707	-1	6.23664	-0.754322	NA	NA	2.1081e-10	0.54482	4.84046e-08	0.317311	4.47069e-10	0.450656	NA	NA	2.18464e-07	0.960759	4.55226e-05	0.950843	6.09632e-07	0.96152	NA	NA
TCF19	1.3508e-10	1.41715e-07	-6.42134	Heart_Atrial_Appendage	2.97576e-08	2.71893e-05	5.54286	Uterus	1.0025e-10	1.24748e-07	-6.46657	NA	NA	NA	1	1	1	0	3	6.35325	-0.60554	5.45707	-1	-6.42606	0.709868	NA	NA	2.1081e-10	0.54482	4.84046e-08	0.317311	1.30951e-10	0.477786	NA	NA	2.18464e-07	0.960759	4.55226e-05	0.950843	2.22945e-07	0.969903	NA	NA
TCF19	1.3508e-10	1.41715e-07	-6.42134	Heart_Atrial_Appendage	2.97576e-08	2.71893e-05	5.54286	Vagina	5.9714e-10	7.60919e-07	-6.19118	NA	NA	NA	1	1	1	0	3	6.35325	-0.60554	5.45707	-1	-6.16492	0.584525	NA	NA	2.1081e-10	0.54482	4.84046e-08	0.317311	7.052e-10	0.558867	NA	NA	2.18464e-07	0.960759	4.55226e-05	0.950843	9.65285e-07	0.975182	NA	NA
TCF19	1.3508e-10	1.41715e-07	-6.42134	Heart_Atrial_Appendage	2.97576e-08	2.71893e-05	5.54286	smultixcan	2.29953e-09	2.55344e-06	-6.0428	NA	NA	NA	1	1	1	0	3	6.35325	-0.60554	5.45707	-1	-5.99871	0.704347	NA	NA	2.1081e-10	0.54482	4.84046e-08	0.317311	3.39061e-09	0.370146	NA	NA	2.18464e-07	0.960759	4.55226e-05	0.950843	3.87586e-06	0.943981	NA	NA
TCF19	1.3508e-10	1.41715e-07	-6.42134	Kidney_Cortex	1.79444e-09	1.71522e-06	6.0154	Adipose_Subcutaneous	5.15404e-10	5.41883e-07	-6.21434	NA	NA	NA	1	1	1	0	3	6.35325	-0.60554	5.91316	-1.1519	-6.18631	0.600957	NA	NA	2.1081e-10	0.54482	3.35608e-09	0.249363	6.15884e-10	0.547868	NA	NA	2.18464e-07	0.960759	2.83802e-06	0.933971	6.07296e-07	0.967791	NA	NA
TCF19	1.3508e-10	1.41715e-07	-6.42134	Kidney_Cortex	1.79444e-09	1.71522e-06	6.0154	Adipose_Visceral_Omentum	1.69855e-09	2.1292e-06	-6.02429	NA	NA	NA	1	1	1	0	3	6.35325	-0.60554	5.91316	-1.1519	-5.92031	1.16456	NA	NA	2.1081e-10	0.54482	3.35608e-09	0.249363	3.21336e-09	0.244198	NA	NA	2.18464e-07	0.960759	2.83802e-06	0.933971	3.46089e-06	0.931233	NA	NA
TCF19	1.3508e-10	1.41715e-07	-6.42134	Kidney_Cortex	1.79444e-09	1.71522e-06	6.0154	Artery_Aorta	2.48721e-10	3.12493e-07	6.32778	NA	NA	NA	1	1	1	0	3	6.35325	-0.60554	5.91316	-1.1519	6.28436	-0.723277	NA	NA	2.1081e-10	0.54482	3.35608e-09	0.249363	3.292e-10	0.46951	NA	NA	2.18464e-07	0.960759	2.83802e-06	0.933971	3.93077e-07	0.970013	NA	NA
TCF19	1.3508e-10	1.41715e-07	-6.42134	Kidney_Cortex	1.79444e-09	1.71522e-06	6.0154	Artery_Coronary	4.42203e-10	6.56397e-07	6.23835	NA	NA	NA	1	1	1	0	3	6.35325	-0.60554	5.91316	-1.1519	6.20504	-0.642496	NA	NA	2.1081e-10	0.54482	3.35608e-09	0.249363	5.46834e-10	0.520551	NA	NA	2.18464e-07	0.960759	2.83802e-06	0.933971	7.08049e-07	0.963918	NA	NA
TCF19	1.3508e-10	1.41715e-07	-6.42134	Kidney_Cortex	1.79444e-09	1.71522e-06	6.0154	Artery_Tibial	6.43841e-10	7.34323e-07	6.17931	NA	NA	NA	1	1	1	0	3	6.35325	-0.60554	5.91316	-1.1519	6.1444	-0.649409	NA	NA	2.1081e-10	0.54482	3.35608e-09	0.249363	8.02656e-10	0.516074	NA	NA	2.18464e-07	0.960759	2.83802e-06	0.933971	8.74735e-07	0.97444	NA	NA
TCF19	1.3508e-10	1.41715e-07	-6.42134	Kidney_Cortex	1.79444e-09	1.71522e-06	6.0154	Brain_Cerebellar_Hemisphere	1.53002e-10	2.4705e-07	-6.40235	NA	NA	NA	1	1	1	0	3	6.35325	-0.60554	5.91316	-1.1519	-6.34684	0.819816	NA	NA	2.1081e-10	0.54482	3.35608e-09	0.249363	2.19778e-10	0.412321	NA	NA	2.18464e-07	0.960759	2.83802e-06	0.933971	3.64207e-07	0.959197	NA	NA
TCF19	1.3508e-10	1.41715e-07	-6.42134	Kidney_Cortex	1.79444e-09	1.71522e-06	6.0154	Brain_Cerebellum	3.91667e-10	6.51796e-07	-6.25731	NA	NA	NA	1	1	1	0	3	6.35325	-0.60554	5.91316	-1.1519	-6.21793	0.689666	NA	NA	2.1081e-10	0.54482	3.35608e-09	0.249363	5.03756e-10	0.490404	NA	NA	2.18464e-07	0.960759	2.83802e-06	0.933971	7.76744e-07	0.965662	NA	NA
TCF19	1.3508e-10	1.41715e-07	-6.42134	Kidney_Cortex	1.79444e-09	1.71522e-06	6.0154	Brain_Spinal_cord_cervical_c-1	1.69855e-09	2.33444e-06	6.02429	NA	NA	NA	1	1	1	0	3	6.35325	-0.60554	5.91316	-1.1519	5.92031	-1.16456	NA	NA	2.1081e-10	0.54482	3.35608e-09	0.249363	3.21336e-09	0.244198	NA	NA	2.18464e-07	0.960759	2.83802e-06	0.933971	4.26867e-06	0.941381	NA	NA
TCF19	1.3508e-10	1.41715e-07	-6.42134	Kidney_Cortex	1.79444e-09	1.71522e-06	6.0154	Breast_Mammary_Tissue	6.43055e-10	6.54535e-07	-6.1795	NA	NA	NA	1	1	1	0	3	6.35325	-0.60554	5.91316	-1.1519	-6.16094	0.5252	NA	NA	2.1081e-10	0.54482	3.35608e-09	0.249363	7.23121e-10	0.599444	NA	NA	2.18464e-07	0.960759	2.83802e-06	0.933971	7.1358e-07	0.98037	NA	NA
TCF19	1.3508e-10	1.41715e-07	-6.42134	Kidney_Cortex	1.79444e-09	1.71522e-06	6.0154	Cells_Cultured_fibroblasts	1.92226e-10	3.96824e-07	-6.36743	NA	NA	NA	1	1	1	0	3	6.35325	-0.60554	5.91316	-1.1519	-6.31205	0.816676	NA	NA	2.1081e-10	0.54482	3.35608e-09	0.249363	2.75372e-10	0.414114	NA	NA	2.18464e-07	0.960759	2.83802e-06	0.933971	5.09851e-07	0.955367	NA	NA
TCF19	1.3508e-10	1.41715e-07	-6.42134	Kidney_Cortex	1.79444e-09	1.71522e-06	6.0154	Cells_EBV-transformed_lymphocytes	3.477e-10	5.22977e-07	6.27586	NA	NA	NA	1	1	1	0	3	6.35325	-0.60554	5.91316	-1.1519	6.23549	-0.696978	NA	NA	2.1081e-10	0.54482	3.35608e-09	0.249363	4.50372e-10	0.485817	NA	NA	2.18464e-07	0.960759	2.83802e-06	0.933971	6.60403e-07	0.956229	NA	NA
TCF19	1.3508e-10	1.41715e-07	-6.42134	Kidney_Cortex	1.79444e-09	1.71522e-06	6.0154	Colon_Sigmoid	3.26946e-10	4.78412e-07	6.28543	NA	NA	NA	1	1	1	0	3	6.35325	-0.60554	5.91316	-1.1519	6.2461	-0.691049	NA	NA	2.1081e-10	0.54482	3.35608e-09	0.249363	4.20835e-10	0.489535	NA	NA	2.18464e-07	0.960759	2.83802e-06	0.933971	6.61212e-07	0.975482	NA	NA
TCF19	1.3508e-10	1.41715e-07	-6.42134	Kidney_Cortex	1.79444e-09	1.71522e-06	6.0154	Colon_Transverse	3.12257e-10	5.11085e-07	-6.29257	NA	NA	NA	1	1	1	0	3	6.35325	-0.60554	5.91316	-1.1519	-6.23606	0.822058	NA	NA	2.1081e-10	0.54482	3.35608e-09	0.249363	4.48728e-10	0.411044	NA	NA	2.18464e-07	0.960759	2.83802e-06	0.933971	7.24484e-07	0.961978	NA	NA
TCF19	1.3508e-10	1.41715e-07	-6.42134	Kidney_Cortex	1.79444e-09	1.71522e-06	6.0154	Esophagus_Gastroesophageal_Junction	3.25631e-10	4.70048e-07	6.28606	NA	NA	NA	1	1	1	0	3	6.35325	-0.60554	5.91316	-1.1519	6.24722	-0.685959	NA	NA	2.1081e-10	0.54482	3.35608e-09	0.249363	4.17835e-10	0.492739	NA	NA	2.18464e-07	0.960759	2.83802e-06	0.933971	6.80173e-07	0.96759	NA	NA
TCF19	1.3508e-10	1.41715e-07	-6.42134	Kidney_Cortex	1.79444e-09	1.71522e-06	6.0154	Esophagus_Mucosa	3.58811e-10	3.83144e-07	-6.27097	NA	NA	NA	1	1	1	0	3	6.35325	-0.60554	5.91316	-1.1519	-6.22326	0.753618	NA	NA	2.1081e-10	0.54482	3.35608e-09	0.249363	4.86937e-10	0.451079	NA	NA	2.18464e-07	0.960759	2.83802e-06	0.933971	5.53835e-07	0.97017	NA	NA
TCF19	1.3508e-10	1.41715e-07	-6.42134	Kidney_Cortex	1.79444e-09	1.71522e-06	6.0154	Esophagus_Muscularis	4.38679e-10	6.57182e-07	-6.2396	NA	NA	NA	1	1	1	0	3	6.35325	-0.60554	5.91316	-1.1519	-6.21046	0.609362	NA	NA	2.1081e-10	0.54482	3.35608e-09	0.249363	5.28281e-10	0.542285	NA	NA	2.18464e-07	0.960759	2.83802e-06	0.933971	8.48867e-07	0.975187	NA	NA
TCF19	1.3508e-10	1.41715e-07	-6.42134	Kidney_Cortex	1.79444e-09	1.71522e-06	6.0154	Heart_Atrial_Appendage	1.39678e-08	1.51723e-05	-5.67378	NA	NA	NA	1	1	1	0	3	6.35325	-0.60554	5.91316	-1.1519	-5.68274	0.1871	NA	NA	2.1081e-10	0.54482	3.35608e-09	0.249363	1.3255e-08	0.851583	NA	NA	2.18464e-07	0.960759	2.83802e-06	0.933971	1.47635e-05	0.993378	NA	NA
TCF19	1.3508e-10	1.41715e-07	-6.42134	Kidney_Cortex	1.79444e-09	1.71522e-06	6.0154	Kidney_Cortex	2.88256e-09	2.91731e-06	-5.93815	NA	NA	NA	1	1	1	0	3	6.35325	-0.60554	5.91316	-1.1519	-5.9325	0.408571	NA	NA	2.1081e-10	0.54482	3.35608e-09	0.249363	2.98363e-09	0.682855	NA	NA	2.18464e-07	0.960759	2.83802e-06	0.933971	3.10314e-06	0.995929	NA	NA
TCF19	1.3508e-10	1.41715e-07	-6.42134	Kidney_Cortex	1.79444e-09	1.71522e-06	6.0154	Lung	3.65533e-10	3.96146e-07	-6.26808	NA	NA	NA	1	1	1	0	3	6.35325	-0.60554	5.91316	-1.1519	-6.22417	0.603783	NA	NA	2.1081e-10	0.54482	3.35608e-09	0.249363	4.84121e-10	0.545988	NA	NA	2.18464e-07	0.960759	2.83802e-06	0.933971	5.06732e-07	0.977133	NA	NA
TCF19	1.3508e-10	1.41715e-07	-6.42134	Kidney_Cortex	1.79444e-09	1.71522e-06	6.0154	Minor_Salivary_Gland	1.69855e-09	2.41198e-06	-6.02429	NA	NA	NA	1	1	1	0	3	6.35325	-0.60554	5.91316	-1.1519	-5.92031	1.16456	NA	NA	2.1081e-10	0.54482	3.35608e-09	0.249363	3.21336e-09	0.244198	NA	NA	2.18464e-07	0.960759	2.83802e-06	0.933971	4.31613e-06	0.944597	NA	NA
TCF19	1.3508e-10	1.41715e-07	-6.42134	Kidney_Cortex	1.79444e-09	1.71522e-06	6.0154	Nerve_Tibial	5.46481e-09	5.14095e-06	-5.83236	NA	NA	NA	1	1	1	0	3	6.35325	-0.60554	5.91316	-1.1519	-5.81899	0.468288	NA	NA	2.1081e-10	0.54482	3.35608e-09	0.249363	5.92038e-09	0.639578	NA	NA	2.18464e-07	0.960759	2.83802e-06	0.933971	5.71161e-06	0.978919	NA	NA
TCF19	1.3508e-10	1.41715e-07	-6.42134	Kidney_Cortex	1.79444e-09	1.71522e-06	6.0154	Ovary	9.19764e-11	1.69253e-07	-6.47958	NA	NA	NA	1	1	1	0	3	6.35325	-0.60554	5.91316	-1.1519	-6.42983	0.780923	NA	NA	2.1081e-10	0.54482	3.35608e-09	0.249363	1.2775e-10	0.434848	NA	NA	2.18464e-07	0.960759	2.83802e-06	0.933971	2.56051e-07	0.961094	NA	NA
TCF19	1.3508e-10	1.41715e-07	-6.42134	Kidney_Cortex	1.79444e-09	1.71522e-06	6.0154	Prostate	1.1806e-09	1.72464e-06	-6.08286	NA	NA	NA	1	1	1	0	3	6.35325	-0.60554	5.91316	-1.1519	-6.04655	0.654033	NA	NA	2.1081e-10	0.54482	3.35608e-09	0.249363	1.47976e-09	0.513091	NA	NA	2.18464e-07	0.960759	2.83802e-06	0.933971	2.07261e-06	0.973386	NA	NA
TCF19	1.3508e-10	1.41715e-07	-6.42134	Kidney_Cortex	1.79444e-09	1.71522e-06	6.0154	Skin_Not_Sun_Exposed_Suprapubic	1.58603e-09	1.86596e-06	-6.03537	NA	NA	NA	1	1	1	0	3	6.35325	-0.60554	5.91316	-1.1519	-6.01221	0.551182	NA	NA	2.1081e-10	0.54482	3.35608e-09	0.249363	1.83008e-09	0.581509	NA	NA	2.18464e-07	0.960759	2.83802e-06	0.933971	2.05878e-06	0.977326	NA	NA
TCF19	1.3508e-10	1.41715e-07	-6.42134	Kidney_Cortex	1.79444e-09	1.71522e-06	6.0154	Skin_Sun_Exposed_Lower_leg	5.07359e-10	6.01348e-07	6.21681	NA	NA	NA	1	1	1	0	3	6.35325	-0.60554	5.91316	-1.1519	6.17241	-0.725243	NA	NA	2.1081e-10	0.54482	3.35608e-09	0.249363	6.72562e-10	0.468303	NA	NA	2.18464e-07	0.960759	2.83802e-06	0.933971	7.62618e-07	0.97211	NA	NA
TCF19	1.3508e-10	1.41715e-07	-6.42134	Kidney_Cortex	1.79444e-09	1.71522e-06	6.0154	Small_Intestine_Terminal_Ileum	1.51439e-09	2.68164e-06	-6.04282	NA	NA	NA	1	1	1	0	3	6.35325	-0.60554	5.91316	-1.1519	-6.02425	0.512355	NA	NA	2.1081e-10	0.54482	3.35608e-09	0.249363	1.69894e-09	0.608403	NA	NA	2.18464e-07	0.960759	2.83802e-06	0.933971	3.08857e-06	0.978625	NA	NA
TCF19	1.3508e-10	1.41715e-07	-6.42134	Kidney_Cortex	1.79444e-09	1.71522e-06	6.0154	Spleen	1.69855e-09	1.93408e-06	-6.02429	NA	NA	NA	1	1	1	0	3	6.35325	-0.60554	5.91316	-1.1519	-5.92031	1.16456	NA	NA	2.1081e-10	0.54482	3.35608e-09	0.249363	3.21336e-09	0.244198	NA	NA	2.18464e-07	0.960759	2.83802e-06	0.933971	3.7513e-06	0.939574	NA	NA
TCF19	1.3508e-10	1.41715e-07	-6.42134	Kidney_Cortex	1.79444e-09	1.71522e-06	6.0154	Stomach	3.28926e-10	4.59033e-07	6.28449	NA	NA	NA	1	1	1	0	3	6.35325	-0.60554	5.91316	-1.1519	6.23664	-0.754322	NA	NA	2.1081e-10	0.54482	3.35608e-09	0.249363	4.47069e-10	0.450656	NA	NA	2.18464e-07	0.960759	2.83802e-06	0.933971	6.09632e-07	0.96152	NA	NA
TCF19	1.3508e-10	1.41715e-07	-6.42134	Kidney_Cortex	1.79444e-09	1.71522e-06	6.0154	Uterus	1.0025e-10	1.24748e-07	-6.46657	NA	NA	NA	1	1	1	0	3	6.35325	-0.60554	5.91316	-1.1519	-6.42606	0.709868	NA	NA	2.1081e-10	0.54482	3.35608e-09	0.249363	1.30951e-10	0.477786	NA	NA	2.18464e-07	0.960759	2.83802e-06	0.933971	2.22945e-07	0.969903	NA	NA
TCF19	1.3508e-10	1.41715e-07	-6.42134	Kidney_Cortex	1.79444e-09	1.71522e-06	6.0154	Vagina	5.9714e-10	7.60919e-07	-6.19118	NA	NA	NA	1	1	1	0	3	6.35325	-0.60554	5.91316	-1.1519	-6.16492	0.584525	NA	NA	2.1081e-10	0.54482	3.35608e-09	0.249363	7.052e-10	0.558867	NA	NA	2.18464e-07	0.960759	2.83802e-06	0.933971	9.65285e-07	0.975182	NA	NA
TCF19	1.3508e-10	1.41715e-07	-6.42134	Kidney_Cortex	1.79444e-09	1.71522e-06	6.0154	smultixcan	2.29953e-09	2.55344e-06	-6.0428	NA	NA	NA	1	1	1	0	3	6.35325	-0.60554	5.91316	-1.1519	-5.99871	0.704347	NA	NA	2.1081e-10	0.54482	3.35608e-09	0.249363	3.39061e-09	0.370146	NA	NA	2.18464e-07	0.960759	2.83802e-06	0.933971	3.87586e-06	0.943981	NA	NA
TCF19	1.3508e-10	1.41715e-07	-6.42134	Liver	1.79444e-09	2.35206e-06	6.0154	Adipose_Subcutaneous	5.15404e-10	5.41883e-07	-6.21434	NA	NA	NA	1	1	1	0	3	6.35325	-0.60554	5.91316	-1.1519	-6.18631	0.600957	NA	NA	2.1081e-10	0.54482	3.35608e-09	0.249363	6.15884e-10	0.547868	NA	NA	2.18464e-07	0.960759	3.85983e-06	0.924624	6.07296e-07	0.967791	NA	NA
TCF19	1.3508e-10	1.41715e-07	-6.42134	Liver	1.79444e-09	2.35206e-06	6.0154	Adipose_Visceral_Omentum	1.69855e-09	2.1292e-06	-6.02429	NA	NA	NA	1	1	1	0	3	6.35325	-0.60554	5.91316	-1.1519	-5.92031	1.16456	NA	NA	2.1081e-10	0.54482	3.35608e-09	0.249363	3.21336e-09	0.244198	NA	NA	2.18464e-07	0.960759	3.85983e-06	0.924624	3.46089e-06	0.931233	NA	NA
TCF19	1.3508e-10	1.41715e-07	-6.42134	Liver	1.79444e-09	2.35206e-06	6.0154	Artery_Aorta	2.48721e-10	3.12493e-07	6.32778	NA	NA	NA	1	1	1	0	3	6.35325	-0.60554	5.91316	-1.1519	6.28436	-0.723277	NA	NA	2.1081e-10	0.54482	3.35608e-09	0.249363	3.292e-10	0.46951	NA	NA	2.18464e-07	0.960759	3.85983e-06	0.924624	3.93077e-07	0.970013	NA	NA
TCF19	1.3508e-10	1.41715e-07	-6.42134	Liver	1.79444e-09	2.35206e-06	6.0154	Artery_Coronary	4.42203e-10	6.56397e-07	6.23835	NA	NA	NA	1	1	1	0	3	6.35325	-0.60554	5.91316	-1.1519	6.20504	-0.642496	NA	NA	2.1081e-10	0.54482	3.35608e-09	0.249363	5.46834e-10	0.520551	NA	NA	2.18464e-07	0.960759	3.85983e-06	0.924624	7.08049e-07	0.963918	NA	NA
TCF19	1.3508e-10	1.41715e-07	-6.42134	Liver	1.79444e-09	2.35206e-06	6.0154	Artery_Tibial	6.43841e-10	7.34323e-07	6.17931	NA	NA	NA	1	1	1	0	3	6.35325	-0.60554	5.91316	-1.1519	6.1444	-0.649409	NA	NA	2.1081e-10	0.54482	3.35608e-09	0.249363	8.02656e-10	0.516074	NA	NA	2.18464e-07	0.960759	3.85983e-06	0.924624	8.74735e-07	0.97444	NA	NA
TCF19	1.3508e-10	1.41715e-07	-6.42134	Liver	1.79444e-09	2.35206e-06	6.0154	Brain_Cerebellar_Hemisphere	1.53002e-10	2.4705e-07	-6.40235	NA	NA	NA	1	1	1	0	3	6.35325	-0.60554	5.91316	-1.1519	-6.34684	0.819816	NA	NA	2.1081e-10	0.54482	3.35608e-09	0.249363	2.19778e-10	0.412321	NA	NA	2.18464e-07	0.960759	3.85983e-06	0.924624	3.64207e-07	0.959197	NA	NA
TCF19	1.3508e-10	1.41715e-07	-6.42134	Liver	1.79444e-09	2.35206e-06	6.0154	Brain_Cerebellum	3.91667e-10	6.51796e-07	-6.25731	NA	NA	NA	1	1	1	0	3	6.35325	-0.60554	5.91316	-1.1519	-6.21793	0.689666	NA	NA	2.1081e-10	0.54482	3.35608e-09	0.249363	5.03756e-10	0.490404	NA	NA	2.18464e-07	0.960759	3.85983e-06	0.924624	7.76744e-07	0.965662	NA	NA
TCF19	1.3508e-10	1.41715e-07	-6.42134	Liver	1.79444e-09	2.35206e-06	6.0154	Brain_Spinal_cord_cervical_c-1	1.69855e-09	2.33444e-06	6.02429	NA	NA	NA	1	1	1	0	3	6.35325	-0.60554	5.91316	-1.1519	5.92031	-1.16456	NA	NA	2.1081e-10	0.54482	3.35608e-09	0.249363	3.21336e-09	0.244198	NA	NA	2.18464e-07	0.960759	3.85983e-06	0.924624	4.26867e-06	0.941381	NA	NA
TCF19	1.3508e-10	1.41715e-07	-6.42134	Liver	1.79444e-09	2.35206e-06	6.0154	Breast_Mammary_Tissue	6.43055e-10	6.54535e-07	-6.1795	NA	NA	NA	1	1	1	0	3	6.35325	-0.60554	5.91316	-1.1519	-6.16094	0.5252	NA	NA	2.1081e-10	0.54482	3.35608e-09	0.249363	7.23121e-10	0.599444	NA	NA	2.18464e-07	0.960759	3.85983e-06	0.924624	7.1358e-07	0.98037	NA	NA
TCF19	1.3508e-10	1.41715e-07	-6.42134	Liver	1.79444e-09	2.35206e-06	6.0154	Cells_Cultured_fibroblasts	1.92226e-10	3.96824e-07	-6.36743	NA	NA	NA	1	1	1	0	3	6.35325	-0.60554	5.91316	-1.1519	-6.31205	0.816676	NA	NA	2.1081e-10	0.54482	3.35608e-09	0.249363	2.75372e-10	0.414114	NA	NA	2.18464e-07	0.960759	3.85983e-06	0.924624	5.09851e-07	0.955367	NA	NA
TCF19	1.3508e-10	1.41715e-07	-6.42134	Liver	1.79444e-09	2.35206e-06	6.0154	Cells_EBV-transformed_lymphocytes	3.477e-10	5.22977e-07	6.27586	NA	NA	NA	1	1	1	0	3	6.35325	-0.60554	5.91316	-1.1519	6.23549	-0.696978	NA	NA	2.1081e-10	0.54482	3.35608e-09	0.249363	4.50372e-10	0.485817	NA	NA	2.18464e-07	0.960759	3.85983e-06	0.924624	6.60403e-07	0.956229	NA	NA
TCF19	1.3508e-10	1.41715e-07	-6.42134	Liver	1.79444e-09	2.35206e-06	6.0154	Colon_Sigmoid	3.26946e-10	4.78412e-07	6.28543	NA	NA	NA	1	1	1	0	3	6.35325	-0.60554	5.91316	-1.1519	6.2461	-0.691049	NA	NA	2.1081e-10	0.54482	3.35608e-09	0.249363	4.20835e-10	0.489535	NA	NA	2.18464e-07	0.960759	3.85983e-06	0.924624	6.61212e-07	0.975482	NA	NA
TCF19	1.3508e-10	1.41715e-07	-6.42134	Liver	1.79444e-09	2.35206e-06	6.0154	Colon_Transverse	3.12257e-10	5.11085e-07	-6.29257	NA	NA	NA	1	1	1	0	3	6.35325	-0.60554	5.91316	-1.1519	-6.23606	0.822058	NA	NA	2.1081e-10	0.54482	3.35608e-09	0.249363	4.48728e-10	0.411044	NA	NA	2.18464e-07	0.960759	3.85983e-06	0.924624	7.24484e-07	0.961978	NA	NA
TCF19	1.3508e-10	1.41715e-07	-6.42134	Liver	1.79444e-09	2.35206e-06	6.0154	Esophagus_Gastroesophageal_Junction	3.25631e-10	4.70048e-07	6.28606	NA	NA	NA	1	1	1	0	3	6.35325	-0.60554	5.91316	-1.1519	6.24722	-0.685959	NA	NA	2.1081e-10	0.54482	3.35608e-09	0.249363	4.17835e-10	0.492739	NA	NA	2.18464e-07	0.960759	3.85983e-06	0.924624	6.80173e-07	0.96759	NA	NA
TCF19	1.3508e-10	1.41715e-07	-6.42134	Liver	1.79444e-09	2.35206e-06	6.0154	Esophagus_Mucosa	3.58811e-10	3.83144e-07	-6.27097	NA	NA	NA	1	1	1	0	3	6.35325	-0.60554	5.91316	-1.1519	-6.22326	0.753618	NA	NA	2.1081e-10	0.54482	3.35608e-09	0.249363	4.86937e-10	0.451079	NA	NA	2.18464e-07	0.960759	3.85983e-06	0.924624	5.53835e-07	0.97017	NA	NA
TCF19	1.3508e-10	1.41715e-07	-6.42134	Liver	1.79444e-09	2.35206e-06	6.0154	Esophagus_Muscularis	4.38679e-10	6.57182e-07	-6.2396	NA	NA	NA	1	1	1	0	3	6.35325	-0.60554	5.91316	-1.1519	-6.21046	0.609362	NA	NA	2.1081e-10	0.54482	3.35608e-09	0.249363	5.28281e-10	0.542285	NA	NA	2.18464e-07	0.960759	3.85983e-06	0.924624	8.48867e-07	0.975187	NA	NA
TCF19	1.3508e-10	1.41715e-07	-6.42134	Liver	1.79444e-09	2.35206e-06	6.0154	Heart_Atrial_Appendage	1.39678e-08	1.51723e-05	-5.67378	NA	NA	NA	1	1	1	0	3	6.35325	-0.60554	5.91316	-1.1519	-5.68274	0.1871	NA	NA	2.1081e-10	0.54482	3.35608e-09	0.249363	1.3255e-08	0.851583	NA	NA	2.18464e-07	0.960759	3.85983e-06	0.924624	1.47635e-05	0.993378	NA	NA
TCF19	1.3508e-10	1.41715e-07	-6.42134	Liver	1.79444e-09	2.35206e-06	6.0154	Kidney_Cortex	2.88256e-09	2.91731e-06	-5.93815	NA	NA	NA	1	1	1	0	3	6.35325	-0.60554	5.91316	-1.1519	-5.9325	0.408571	NA	NA	2.1081e-10	0.54482	3.35608e-09	0.249363	2.98363e-09	0.682855	NA	NA	2.18464e-07	0.960759	3.85983e-06	0.924624	3.10314e-06	0.995929	NA	NA
TCF19	1.3508e-10	1.41715e-07	-6.42134	Liver	1.79444e-09	2.35206e-06	6.0154	Lung	3.65533e-10	3.96146e-07	-6.26808	NA	NA	NA	1	1	1	0	3	6.35325	-0.60554	5.91316	-1.1519	-6.22417	0.603783	NA	NA	2.1081e-10	0.54482	3.35608e-09	0.249363	4.84121e-10	0.545988	NA	NA	2.18464e-07	0.960759	3.85983e-06	0.924624	5.06732e-07	0.977133	NA	NA
TCF19	1.3508e-10	1.41715e-07	-6.42134	Liver	1.79444e-09	2.35206e-06	6.0154	Minor_Salivary_Gland	1.69855e-09	2.41198e-06	-6.02429	NA	NA	NA	1	1	1	0	3	6.35325	-0.60554	5.91316	-1.1519	-5.92031	1.16456	NA	NA	2.1081e-10	0.54482	3.35608e-09	0.249363	3.21336e-09	0.244198	NA	NA	2.18464e-07	0.960759	3.85983e-06	0.924624	4.31613e-06	0.944597	NA	NA
TCF19	1.3508e-10	1.41715e-07	-6.42134	Liver	1.79444e-09	2.35206e-06	6.0154	Nerve_Tibial	5.46481e-09	5.14095e-06	-5.83236	NA	NA	NA	1	1	1	0	3	6.35325	-0.60554	5.91316	-1.1519	-5.81899	0.468288	NA	NA	2.1081e-10	0.54482	3.35608e-09	0.249363	5.92038e-09	0.639578	NA	NA	2.18464e-07	0.960759	3.85983e-06	0.924624	5.71161e-06	0.978919	NA	NA
TCF19	1.3508e-10	1.41715e-07	-6.42134	Liver	1.79444e-09	2.35206e-06	6.0154	Ovary	9.19764e-11	1.69253e-07	-6.47958	NA	NA	NA	1	1	1	0	3	6.35325	-0.60554	5.91316	-1.1519	-6.42983	0.780923	NA	NA	2.1081e-10	0.54482	3.35608e-09	0.249363	1.2775e-10	0.434848	NA	NA	2.18464e-07	0.960759	3.85983e-06	0.924624	2.56051e-07	0.961094	NA	NA
TCF19	1.3508e-10	1.41715e-07	-6.42134	Liver	1.79444e-09	2.35206e-06	6.0154	Prostate	1.1806e-09	1.72464e-06	-6.08286	NA	NA	NA	1	1	1	0	3	6.35325	-0.60554	5.91316	-1.1519	-6.04655	0.654033	NA	NA	2.1081e-10	0.54482	3.35608e-09	0.249363	1.47976e-09	0.513091	NA	NA	2.18464e-07	0.960759	3.85983e-06	0.924624	2.07261e-06	0.973386	NA	NA
TCF19	1.3508e-10	1.41715e-07	-6.42134	Liver	1.79444e-09	2.35206e-06	6.0154	Skin_Not_Sun_Exposed_Suprapubic	1.58603e-09	1.86596e-06	-6.03537	NA	NA	NA	1	1	1	0	3	6.35325	-0.60554	5.91316	-1.1519	-6.01221	0.551182	NA	NA	2.1081e-10	0.54482	3.35608e-09	0.249363	1.83008e-09	0.581509	NA	NA	2.18464e-07	0.960759	3.85983e-06	0.924624	2.05878e-06	0.977326	NA	NA
TCF19	1.3508e-10	1.41715e-07	-6.42134	Liver	1.79444e-09	2.35206e-06	6.0154	Skin_Sun_Exposed_Lower_leg	5.07359e-10	6.01348e-07	6.21681	NA	NA	NA	1	1	1	0	3	6.35325	-0.60554	5.91316	-1.1519	6.17241	-0.725243	NA	NA	2.1081e-10	0.54482	3.35608e-09	0.249363	6.72562e-10	0.468303	NA	NA	2.18464e-07	0.960759	3.85983e-06	0.924624	7.62618e-07	0.97211	NA	NA
TCF19	1.3508e-10	1.41715e-07	-6.42134	Liver	1.79444e-09	2.35206e-06	6.0154	Small_Intestine_Terminal_Ileum	1.51439e-09	2.68164e-06	-6.04282	NA	NA	NA	1	1	1	0	3	6.35325	-0.60554	5.91316	-1.1519	-6.02425	0.512355	NA	NA	2.1081e-10	0.54482	3.35608e-09	0.249363	1.69894e-09	0.608403	NA	NA	2.18464e-07	0.960759	3.85983e-06	0.924624	3.08857e-06	0.978625	NA	NA
TCF19	1.3508e-10	1.41715e-07	-6.42134	Liver	1.79444e-09	2.35206e-06	6.0154	Spleen	1.69855e-09	1.93408e-06	-6.02429	NA	NA	NA	1	1	1	0	3	6.35325	-0.60554	5.91316	-1.1519	-5.92031	1.16456	NA	NA	2.1081e-10	0.54482	3.35608e-09	0.249363	3.21336e-09	0.244198	NA	NA	2.18464e-07	0.960759	3.85983e-06	0.924624	3.7513e-06	0.939574	NA	NA
TCF19	1.3508e-10	1.41715e-07	-6.42134	Liver	1.79444e-09	2.35206e-06	6.0154	Stomach	3.28926e-10	4.59033e-07	6.28449	NA	NA	NA	1	1	1	0	3	6.35325	-0.60554	5.91316	-1.1519	6.23664	-0.754322	NA	NA	2.1081e-10	0.54482	3.35608e-09	0.249363	4.47069e-10	0.450656	NA	NA	2.18464e-07	0.960759	3.85983e-06	0.924624	6.09632e-07	0.96152	NA	NA
TCF19	1.3508e-10	1.41715e-07	-6.42134	Liver	1.79444e-09	2.35206e-06	6.0154	Uterus	1.0025e-10	1.24748e-07	-6.46657	NA	NA	NA	1	1	1	0	3	6.35325	-0.60554	5.91316	-1.1519	-6.42606	0.709868	NA	NA	2.1081e-10	0.54482	3.35608e-09	0.249363	1.30951e-10	0.477786	NA	NA	2.18464e-07	0.960759	3.85983e-06	0.924624	2.22945e-07	0.969903	NA	NA
TCF19	1.3508e-10	1.41715e-07	-6.42134	Liver	1.79444e-09	2.35206e-06	6.0154	Vagina	5.9714e-10	7.60919e-07	-6.19118	NA	NA	NA	1	1	1	0	3	6.35325	-0.60554	5.91316	-1.1519	-6.16492	0.584525	NA	NA	2.1081e-10	0.54482	3.35608e-09	0.249363	7.052e-10	0.558867	NA	NA	2.18464e-07	0.960759	3.85983e-06	0.924624	9.65285e-07	0.975182	NA	NA
TCF19	1.3508e-10	1.41715e-07	-6.42134	Liver	1.79444e-09	2.35206e-06	6.0154	smultixcan	2.29953e-09	2.55344e-06	-6.0428	NA	NA	NA	1	1	1	0	3	6.35325	-0.60554	5.91316	-1.1519	-5.99871	0.704347	NA	NA	2.1081e-10	0.54482	3.35608e-09	0.249363	3.39061e-09	0.370146	NA	NA	2.18464e-07	0.960759	3.85983e-06	0.924624	3.87586e-06	0.943981	NA	NA
TCF19	1.3508e-10	1.41715e-07	-6.42134	Lung	2.20668e-07	0.00025151	5.18103	Adipose_Subcutaneous	5.15404e-10	5.41883e-07	-6.21434	NA	NA	NA	1	1	1	0	3	6.35325	-0.60554	5.07337	-1.14127	-6.18631	0.600957	NA	NA	2.1081e-10	0.54482	3.90835e-07	0.25376	6.15884e-10	0.547868	NA	NA	2.18464e-07	0.960759	0.000343492	0.917256	6.07296e-07	0.967791	NA	NA
TCF19	1.3508e-10	1.41715e-07	-6.42134	Lung	2.20668e-07	0.00025151	5.18103	Adipose_Visceral_Omentum	1.69855e-09	2.1292e-06	-6.02429	NA	NA	NA	1	1	1	0	3	6.35325	-0.60554	5.07337	-1.14127	-5.92031	1.16456	NA	NA	2.1081e-10	0.54482	3.90835e-07	0.25376	3.21336e-09	0.244198	NA	NA	2.18464e-07	0.960759	0.000343492	0.917256	3.46089e-06	0.931233	NA	NA
TCF19	1.3508e-10	1.41715e-07	-6.42134	Lung	2.20668e-07	0.00025151	5.18103	Artery_Aorta	2.48721e-10	3.12493e-07	6.32778	NA	NA	NA	1	1	1	0	3	6.35325	-0.60554	5.07337	-1.14127	6.28436	-0.723277	NA	NA	2.1081e-10	0.54482	3.90835e-07	0.25376	3.292e-10	0.46951	NA	NA	2.18464e-07	0.960759	0.000343492	0.917256	3.93077e-07	0.970013	NA	NA
TCF19	1.3508e-10	1.41715e-07	-6.42134	Lung	2.20668e-07	0.00025151	5.18103	Artery_Coronary	4.42203e-10	6.56397e-07	6.23835	NA	NA	NA	1	1	1	0	3	6.35325	-0.60554	5.07337	-1.14127	6.20504	-0.642496	NA	NA	2.1081e-10	0.54482	3.90835e-07	0.25376	5.46834e-10	0.520551	NA	NA	2.18464e-07	0.960759	0.000343492	0.917256	7.08049e-07	0.963918	NA	NA
TCF19	1.3508e-10	1.41715e-07	-6.42134	Lung	2.20668e-07	0.00025151	5.18103	Artery_Tibial	6.43841e-10	7.34323e-07	6.17931	NA	NA	NA	1	1	1	0	3	6.35325	-0.60554	5.07337	-1.14127	6.1444	-0.649409	NA	NA	2.1081e-10	0.54482	3.90835e-07	0.25376	8.02656e-10	0.516074	NA	NA	2.18464e-07	0.960759	0.000343492	0.917256	8.74735e-07	0.97444	NA	NA
TCF19	1.3508e-10	1.41715e-07	-6.42134	Lung	2.20668e-07	0.00025151	5.18103	Brain_Cerebellar_Hemisphere	1.53002e-10	2.4705e-07	-6.40235	NA	NA	NA	1	1	1	0	3	6.35325	-0.60554	5.07337	-1.14127	-6.34684	0.819816	NA	NA	2.1081e-10	0.54482	3.90835e-07	0.25376	2.19778e-10	0.412321	NA	NA	2.18464e-07	0.960759	0.000343492	0.917256	3.64207e-07	0.959197	NA	NA
TCF19	1.3508e-10	1.41715e-07	-6.42134	Lung	2.20668e-07	0.00025151	5.18103	Brain_Cerebellum	3.91667e-10	6.51796e-07	-6.25731	NA	NA	NA	1	1	1	0	3	6.35325	-0.60554	5.07337	-1.14127	-6.21793	0.689666	NA	NA	2.1081e-10	0.54482	3.90835e-07	0.25376	5.03756e-10	0.490404	NA	NA	2.18464e-07	0.960759	0.000343492	0.917256	7.76744e-07	0.965662	NA	NA
TCF19	1.3508e-10	1.41715e-07	-6.42134	Lung	2.20668e-07	0.00025151	5.18103	Brain_Spinal_cord_cervical_c-1	1.69855e-09	2.33444e-06	6.02429	NA	NA	NA	1	1	1	0	3	6.35325	-0.60554	5.07337	-1.14127	5.92031	-1.16456	NA	NA	2.1081e-10	0.54482	3.90835e-07	0.25376	3.21336e-09	0.244198	NA	NA	2.18464e-07	0.960759	0.000343492	0.917256	4.26867e-06	0.941381	NA	NA
TCF19	1.3508e-10	1.41715e-07	-6.42134	Lung	2.20668e-07	0.00025151	5.18103	Breast_Mammary_Tissue	6.43055e-10	6.54535e-07	-6.1795	NA	NA	NA	1	1	1	0	3	6.35325	-0.60554	5.07337	-1.14127	-6.16094	0.5252	NA	NA	2.1081e-10	0.54482	3.90835e-07	0.25376	7.23121e-10	0.599444	NA	NA	2.18464e-07	0.960759	0.000343492	0.917256	7.1358e-07	0.98037	NA	NA
TCF19	1.3508e-10	1.41715e-07	-6.42134	Lung	2.20668e-07	0.00025151	5.18103	Cells_Cultured_fibroblasts	1.92226e-10	3.96824e-07	-6.36743	NA	NA	NA	1	1	1	0	3	6.35325	-0.60554	5.07337	-1.14127	-6.31205	0.816676	NA	NA	2.1081e-10	0.54482	3.90835e-07	0.25376	2.75372e-10	0.414114	NA	NA	2.18464e-07	0.960759	0.000343492	0.917256	5.09851e-07	0.955367	NA	NA
TCF19	1.3508e-10	1.41715e-07	-6.42134	Lung	2.20668e-07	0.00025151	5.18103	Cells_EBV-transformed_lymphocytes	3.477e-10	5.22977e-07	6.27586	NA	NA	NA	1	1	1	0	3	6.35325	-0.60554	5.07337	-1.14127	6.23549	-0.696978	NA	NA	2.1081e-10	0.54482	3.90835e-07	0.25376	4.50372e-10	0.485817	NA	NA	2.18464e-07	0.960759	0.000343492	0.917256	6.60403e-07	0.956229	NA	NA
TCF19	1.3508e-10	1.41715e-07	-6.42134	Lung	2.20668e-07	0.00025151	5.18103	Colon_Sigmoid	3.26946e-10	4.78412e-07	6.28543	NA	NA	NA	1	1	1	0	3	6.35325	-0.60554	5.07337	-1.14127	6.2461	-0.691049	NA	NA	2.1081e-10	0.54482	3.90835e-07	0.25376	4.20835e-10	0.489535	NA	NA	2.18464e-07	0.960759	0.000343492	0.917256	6.61212e-07	0.975482	NA	NA
TCF19	1.3508e-10	1.41715e-07	-6.42134	Lung	2.20668e-07	0.00025151	5.18103	Colon_Transverse	3.12257e-10	5.11085e-07	-6.29257	NA	NA	NA	1	1	1	0	3	6.35325	-0.60554	5.07337	-1.14127	-6.23606	0.822058	NA	NA	2.1081e-10	0.54482	3.90835e-07	0.25376	4.48728e-10	0.411044	NA	NA	2.18464e-07	0.960759	0.000343492	0.917256	7.24484e-07	0.961978	NA	NA
TCF19	1.3508e-10	1.41715e-07	-6.42134	Lung	2.20668e-07	0.00025151	5.18103	Esophagus_Gastroesophageal_Junction	3.25631e-10	4.70048e-07	6.28606	NA	NA	NA	1	1	1	0	3	6.35325	-0.60554	5.07337	-1.14127	6.24722	-0.685959	NA	NA	2.1081e-10	0.54482	3.90835e-07	0.25376	4.17835e-10	0.492739	NA	NA	2.18464e-07	0.960759	0.000343492	0.917256	6.80173e-07	0.96759	NA	NA
TCF19	1.3508e-10	1.41715e-07	-6.42134	Lung	2.20668e-07	0.00025151	5.18103	Esophagus_Mucosa	3.58811e-10	3.83144e-07	-6.27097	NA	NA	NA	1	1	1	0	3	6.35325	-0.60554	5.07337	-1.14127	-6.22326	0.753618	NA	NA	2.1081e-10	0.54482	3.90835e-07	0.25376	4.86937e-10	0.451079	NA	NA	2.18464e-07	0.960759	0.000343492	0.917256	5.53835e-07	0.97017	NA	NA
TCF19	1.3508e-10	1.41715e-07	-6.42134	Lung	2.20668e-07	0.00025151	5.18103	Esophagus_Muscularis	4.38679e-10	6.57182e-07	-6.2396	NA	NA	NA	1	1	1	0	3	6.35325	-0.60554	5.07337	-1.14127	-6.21046	0.609362	NA	NA	2.1081e-10	0.54482	3.90835e-07	0.25376	5.28281e-10	0.542285	NA	NA	2.18464e-07	0.960759	0.000343492	0.917256	8.48867e-07	0.975187	NA	NA
TCF19	1.3508e-10	1.41715e-07	-6.42134	Lung	2.20668e-07	0.00025151	5.18103	Heart_Atrial_Appendage	1.39678e-08	1.51723e-05	-5.67378	NA	NA	NA	1	1	1	0	3	6.35325	-0.60554	5.07337	-1.14127	-5.68274	0.1871	NA	NA	2.1081e-10	0.54482	3.90835e-07	0.25376	1.3255e-08	0.851583	NA	NA	2.18464e-07	0.960759	0.000343492	0.917256	1.47635e-05	0.993378	NA	NA
TCF19	1.3508e-10	1.41715e-07	-6.42134	Lung	2.20668e-07	0.00025151	5.18103	Kidney_Cortex	2.88256e-09	2.91731e-06	-5.93815	NA	NA	NA	1	1	1	0	3	6.35325	-0.60554	5.07337	-1.14127	-5.9325	0.408571	NA	NA	2.1081e-10	0.54482	3.90835e-07	0.25376	2.98363e-09	0.682855	NA	NA	2.18464e-07	0.960759	0.000343492	0.917256	3.10314e-06	0.995929	NA	NA
TCF19	1.3508e-10	1.41715e-07	-6.42134	Lung	2.20668e-07	0.00025151	5.18103	Lung	3.65533e-10	3.96146e-07	-6.26808	NA	NA	NA	1	1	1	0	3	6.35325	-0.60554	5.07337	-1.14127	-6.22417	0.603783	NA	NA	2.1081e-10	0.54482	3.90835e-07	0.25376	4.84121e-10	0.545988	NA	NA	2.18464e-07	0.960759	0.000343492	0.917256	5.06732e-07	0.977133	NA	NA
TCF19	1.3508e-10	1.41715e-07	-6.42134	Lung	2.20668e-07	0.00025151	5.18103	Minor_Salivary_Gland	1.69855e-09	2.41198e-06	-6.02429	NA	NA	NA	1	1	1	0	3	6.35325	-0.60554	5.07337	-1.14127	-5.92031	1.16456	NA	NA	2.1081e-10	0.54482	3.90835e-07	0.25376	3.21336e-09	0.244198	NA	NA	2.18464e-07	0.960759	0.000343492	0.917256	4.31613e-06	0.944597	NA	NA
TCF19	1.3508e-10	1.41715e-07	-6.42134	Lung	2.20668e-07	0.00025151	5.18103	Nerve_Tibial	5.46481e-09	5.14095e-06	-5.83236	NA	NA	NA	1	1	1	0	3	6.35325	-0.60554	5.07337	-1.14127	-5.81899	0.468288	NA	NA	2.1081e-10	0.54482	3.90835e-07	0.25376	5.92038e-09	0.639578	NA	NA	2.18464e-07	0.960759	0.000343492	0.917256	5.71161e-06	0.978919	NA	NA
TCF19	1.3508e-10	1.41715e-07	-6.42134	Lung	2.20668e-07	0.00025151	5.18103	Ovary	9.19764e-11	1.69253e-07	-6.47958	NA	NA	NA	1	1	1	0	3	6.35325	-0.60554	5.07337	-1.14127	-6.42983	0.780923	NA	NA	2.1081e-10	0.54482	3.90835e-07	0.25376	1.2775e-10	0.434848	NA	NA	2.18464e-07	0.960759	0.000343492	0.917256	2.56051e-07	0.961094	NA	NA
TCF19	1.3508e-10	1.41715e-07	-6.42134	Lung	2.20668e-07	0.00025151	5.18103	Prostate	1.1806e-09	1.72464e-06	-6.08286	NA	NA	NA	1	1	1	0	3	6.35325	-0.60554	5.07337	-1.14127	-6.04655	0.654033	NA	NA	2.1081e-10	0.54482	3.90835e-07	0.25376	1.47976e-09	0.513091	NA	NA	2.18464e-07	0.960759	0.000343492	0.917256	2.07261e-06	0.973386	NA	NA
TCF19	1.3508e-10	1.41715e-07	-6.42134	Lung	2.20668e-07	0.00025151	5.18103	Skin_Not_Sun_Exposed_Suprapubic	1.58603e-09	1.86596e-06	-6.03537	NA	NA	NA	1	1	1	0	3	6.35325	-0.60554	5.07337	-1.14127	-6.01221	0.551182	NA	NA	2.1081e-10	0.54482	3.90835e-07	0.25376	1.83008e-09	0.581509	NA	NA	2.18464e-07	0.960759	0.000343492	0.917256	2.05878e-06	0.977326	NA	NA
TCF19	1.3508e-10	1.41715e-07	-6.42134	Lung	2.20668e-07	0.00025151	5.18103	Skin_Sun_Exposed_Lower_leg	5.07359e-10	6.01348e-07	6.21681	NA	NA	NA	1	1	1	0	3	6.35325	-0.60554	5.07337	-1.14127	6.17241	-0.725243	NA	NA	2.1081e-10	0.54482	3.90835e-07	0.25376	6.72562e-10	0.468303	NA	NA	2.18464e-07	0.960759	0.000343492	0.917256	7.62618e-07	0.97211	NA	NA
TCF19	1.3508e-10	1.41715e-07	-6.42134	Lung	2.20668e-07	0.00025151	5.18103	Small_Intestine_Terminal_Ileum	1.51439e-09	2.68164e-06	-6.04282	NA	NA	NA	1	1	1	0	3	6.35325	-0.60554	5.07337	-1.14127	-6.02425	0.512355	NA	NA	2.1081e-10	0.54482	3.90835e-07	0.25376	1.69894e-09	0.608403	NA	NA	2.18464e-07	0.960759	0.000343492	0.917256	3.08857e-06	0.978625	NA	NA
TCF19	1.3508e-10	1.41715e-07	-6.42134	Lung	2.20668e-07	0.00025151	5.18103	Spleen	1.69855e-09	1.93408e-06	-6.02429	NA	NA	NA	1	1	1	0	3	6.35325	-0.60554	5.07337	-1.14127	-5.92031	1.16456	NA	NA	2.1081e-10	0.54482	3.90835e-07	0.25376	3.21336e-09	0.244198	NA	NA	2.18464e-07	0.960759	0.000343492	0.917256	3.7513e-06	0.939574	NA	NA
TCF19	1.3508e-10	1.41715e-07	-6.42134	Lung	2.20668e-07	0.00025151	5.18103	Stomach	3.28926e-10	4.59033e-07	6.28449	NA	NA	NA	1	1	1	0	3	6.35325	-0.60554	5.07337	-1.14127	6.23664	-0.754322	NA	NA	2.1081e-10	0.54482	3.90835e-07	0.25376	4.47069e-10	0.450656	NA	NA	2.18464e-07	0.960759	0.000343492	0.917256	6.09632e-07	0.96152	NA	NA
TCF19	1.3508e-10	1.41715e-07	-6.42134	Lung	2.20668e-07	0.00025151	5.18103	Uterus	1.0025e-10	1.24748e-07	-6.46657	NA	NA	NA	1	1	1	0	3	6.35325	-0.60554	5.07337	-1.14127	-6.42606	0.709868	NA	NA	2.1081e-10	0.54482	3.90835e-07	0.25376	1.30951e-10	0.477786	NA	NA	2.18464e-07	0.960759	0.000343492	0.917256	2.22945e-07	0.969903	NA	NA
TCF19	1.3508e-10	1.41715e-07	-6.42134	Lung	2.20668e-07	0.00025151	5.18103	Vagina	5.9714e-10	7.60919e-07	-6.19118	NA	NA	NA	1	1	1	0	3	6.35325	-0.60554	5.07337	-1.14127	-6.16492	0.584525	NA	NA	2.1081e-10	0.54482	3.90835e-07	0.25376	7.052e-10	0.558867	NA	NA	2.18464e-07	0.960759	0.000343492	0.917256	9.65285e-07	0.975182	NA	NA
TCF19	1.3508e-10	1.41715e-07	-6.42134	Lung	2.20668e-07	0.00025151	5.18103	smultixcan	2.29953e-09	2.55344e-06	-6.0428	NA	NA	NA	1	1	1	0	3	6.35325	-0.60554	5.07337	-1.14127	-5.99871	0.704347	NA	NA	2.1081e-10	0.54482	3.90835e-07	0.25376	3.39061e-09	0.370146	NA	NA	2.18464e-07	0.960759	0.000343492	0.917256	3.87586e-06	0.943981	NA	NA
TCF19	1.3508e-10	1.41715e-07	-6.42134	Muscle_Skeletal	9.111e-06	0.00748143	4.43726	Adipose_Subcutaneous	5.15404e-10	5.41883e-07	-6.21434	NA	NA	NA	1	1	1	0	3	6.35325	-0.60554	4.32593	-1.21925	-6.18631	0.600957	NA	NA	2.1081e-10	0.54482	1.5189e-05	0.222749	6.15884e-10	0.547868	NA	NA	2.18464e-07	0.960759	0.0112275	0.905202	6.07296e-07	0.967791	NA	NA
TCF19	1.3508e-10	1.41715e-07	-6.42134	Muscle_Skeletal	9.111e-06	0.00748143	4.43726	Adipose_Visceral_Omentum	1.69855e-09	2.1292e-06	-6.02429	NA	NA	NA	1	1	1	0	3	6.35325	-0.60554	4.32593	-1.21925	-5.92031	1.16456	NA	NA	2.1081e-10	0.54482	1.5189e-05	0.222749	3.21336e-09	0.244198	NA	NA	2.18464e-07	0.960759	0.0112275	0.905202	3.46089e-06	0.931233	NA	NA
TCF19	1.3508e-10	1.41715e-07	-6.42134	Muscle_Skeletal	9.111e-06	0.00748143	4.43726	Artery_Aorta	2.48721e-10	3.12493e-07	6.32778	NA	NA	NA	1	1	1	0	3	6.35325	-0.60554	4.32593	-1.21925	6.28436	-0.723277	NA	NA	2.1081e-10	0.54482	1.5189e-05	0.222749	3.292e-10	0.46951	NA	NA	2.18464e-07	0.960759	0.0112275	0.905202	3.93077e-07	0.970013	NA	NA
TCF19	1.3508e-10	1.41715e-07	-6.42134	Muscle_Skeletal	9.111e-06	0.00748143	4.43726	Artery_Coronary	4.42203e-10	6.56397e-07	6.23835	NA	NA	NA	1	1	1	0	3	6.35325	-0.60554	4.32593	-1.21925	6.20504	-0.642496	NA	NA	2.1081e-10	0.54482	1.5189e-05	0.222749	5.46834e-10	0.520551	NA	NA	2.18464e-07	0.960759	0.0112275	0.905202	7.08049e-07	0.963918	NA	NA
TCF19	1.3508e-10	1.41715e-07	-6.42134	Muscle_Skeletal	9.111e-06	0.00748143	4.43726	Artery_Tibial	6.43841e-10	7.34323e-07	6.17931	NA	NA	NA	1	1	1	0	3	6.35325	-0.60554	4.32593	-1.21925	6.1444	-0.649409	NA	NA	2.1081e-10	0.54482	1.5189e-05	0.222749	8.02656e-10	0.516074	NA	NA	2.18464e-07	0.960759	0.0112275	0.905202	8.74735e-07	0.97444	NA	NA
TCF19	1.3508e-10	1.41715e-07	-6.42134	Muscle_Skeletal	9.111e-06	0.00748143	4.43726	Brain_Cerebellar_Hemisphere	1.53002e-10	2.4705e-07	-6.40235	NA	NA	NA	1	1	1	0	3	6.35325	-0.60554	4.32593	-1.21925	-6.34684	0.819816	NA	NA	2.1081e-10	0.54482	1.5189e-05	0.222749	2.19778e-10	0.412321	NA	NA	2.18464e-07	0.960759	0.0112275	0.905202	3.64207e-07	0.959197	NA	NA
TCF19	1.3508e-10	1.41715e-07	-6.42134	Muscle_Skeletal	9.111e-06	0.00748143	4.43726	Brain_Cerebellum	3.91667e-10	6.51796e-07	-6.25731	NA	NA	NA	1	1	1	0	3	6.35325	-0.60554	4.32593	-1.21925	-6.21793	0.689666	NA	NA	2.1081e-10	0.54482	1.5189e-05	0.222749	5.03756e-10	0.490404	NA	NA	2.18464e-07	0.960759	0.0112275	0.905202	7.76744e-07	0.965662	NA	NA
TCF19	1.3508e-10	1.41715e-07	-6.42134	Muscle_Skeletal	9.111e-06	0.00748143	4.43726	Brain_Spinal_cord_cervical_c-1	1.69855e-09	2.33444e-06	6.02429	NA	NA	NA	1	1	1	0	3	6.35325	-0.60554	4.32593	-1.21925	5.92031	-1.16456	NA	NA	2.1081e-10	0.54482	1.5189e-05	0.222749	3.21336e-09	0.244198	NA	NA	2.18464e-07	0.960759	0.0112275	0.905202	4.26867e-06	0.941381	NA	NA
TCF19	1.3508e-10	1.41715e-07	-6.42134	Muscle_Skeletal	9.111e-06	0.00748143	4.43726	Breast_Mammary_Tissue	6.43055e-10	6.54535e-07	-6.1795	NA	NA	NA	1	1	1	0	3	6.35325	-0.60554	4.32593	-1.21925	-6.16094	0.5252	NA	NA	2.1081e-10	0.54482	1.5189e-05	0.222749	7.23121e-10	0.599444	NA	NA	2.18464e-07	0.960759	0.0112275	0.905202	7.1358e-07	0.98037	NA	NA
TCF19	1.3508e-10	1.41715e-07	-6.42134	Muscle_Skeletal	9.111e-06	0.00748143	4.43726	Cells_Cultured_fibroblasts	1.92226e-10	3.96824e-07	-6.36743	NA	NA	NA	1	1	1	0	3	6.35325	-0.60554	4.32593	-1.21925	-6.31205	0.816676	NA	NA	2.1081e-10	0.54482	1.5189e-05	0.222749	2.75372e-10	0.414114	NA	NA	2.18464e-07	0.960759	0.0112275	0.905202	5.09851e-07	0.955367	NA	NA
TCF19	1.3508e-10	1.41715e-07	-6.42134	Muscle_Skeletal	9.111e-06	0.00748143	4.43726	Cells_EBV-transformed_lymphocytes	3.477e-10	5.22977e-07	6.27586	NA	NA	NA	1	1	1	0	3	6.35325	-0.60554	4.32593	-1.21925	6.23549	-0.696978	NA	NA	2.1081e-10	0.54482	1.5189e-05	0.222749	4.50372e-10	0.485817	NA	NA	2.18464e-07	0.960759	0.0112275	0.905202	6.60403e-07	0.956229	NA	NA
TCF19	1.3508e-10	1.41715e-07	-6.42134	Muscle_Skeletal	9.111e-06	0.00748143	4.43726	Colon_Sigmoid	3.26946e-10	4.78412e-07	6.28543	NA	NA	NA	1	1	1	0	3	6.35325	-0.60554	4.32593	-1.21925	6.2461	-0.691049	NA	NA	2.1081e-10	0.54482	1.5189e-05	0.222749	4.20835e-10	0.489535	NA	NA	2.18464e-07	0.960759	0.0112275	0.905202	6.61212e-07	0.975482	NA	NA
TCF19	1.3508e-10	1.41715e-07	-6.42134	Muscle_Skeletal	9.111e-06	0.00748143	4.43726	Colon_Transverse	3.12257e-10	5.11085e-07	-6.29257	NA	NA	NA	1	1	1	0	3	6.35325	-0.60554	4.32593	-1.21925	-6.23606	0.822058	NA	NA	2.1081e-10	0.54482	1.5189e-05	0.222749	4.48728e-10	0.411044	NA	NA	2.18464e-07	0.960759	0.0112275	0.905202	7.24484e-07	0.961978	NA	NA
TCF19	1.3508e-10	1.41715e-07	-6.42134	Muscle_Skeletal	9.111e-06	0.00748143	4.43726	Esophagus_Gastroesophageal_Junction	3.25631e-10	4.70048e-07	6.28606	NA	NA	NA	1	1	1	0	3	6.35325	-0.60554	4.32593	-1.21925	6.24722	-0.685959	NA	NA	2.1081e-10	0.54482	1.5189e-05	0.222749	4.17835e-10	0.492739	NA	NA	2.18464e-07	0.960759	0.0112275	0.905202	6.80173e-07	0.96759	NA	NA
TCF19	1.3508e-10	1.41715e-07	-6.42134	Muscle_Skeletal	9.111e-06	0.00748143	4.43726	Esophagus_Mucosa	3.58811e-10	3.83144e-07	-6.27097	NA	NA	NA	1	1	1	0	3	6.35325	-0.60554	4.32593	-1.21925	-6.22326	0.753618	NA	NA	2.1081e-10	0.54482	1.5189e-05	0.222749	4.86937e-10	0.451079	NA	NA	2.18464e-07	0.960759	0.0112275	0.905202	5.53835e-07	0.97017	NA	NA
TCF19	1.3508e-10	1.41715e-07	-6.42134	Muscle_Skeletal	9.111e-06	0.00748143	4.43726	Esophagus_Muscularis	4.38679e-10	6.57182e-07	-6.2396	NA	NA	NA	1	1	1	0	3	6.35325	-0.60554	4.32593	-1.21925	-6.21046	0.609362	NA	NA	2.1081e-10	0.54482	1.5189e-05	0.222749	5.28281e-10	0.542285	NA	NA	2.18464e-07	0.960759	0.0112275	0.905202	8.48867e-07	0.975187	NA	NA
TCF19	1.3508e-10	1.41715e-07	-6.42134	Muscle_Skeletal	9.111e-06	0.00748143	4.43726	Heart_Atrial_Appendage	1.39678e-08	1.51723e-05	-5.67378	NA	NA	NA	1	1	1	0	3	6.35325	-0.60554	4.32593	-1.21925	-5.68274	0.1871	NA	NA	2.1081e-10	0.54482	1.5189e-05	0.222749	1.3255e-08	0.851583	NA	NA	2.18464e-07	0.960759	0.0112275	0.905202	1.47635e-05	0.993378	NA	NA
TCF19	1.3508e-10	1.41715e-07	-6.42134	Muscle_Skeletal	9.111e-06	0.00748143	4.43726	Kidney_Cortex	2.88256e-09	2.91731e-06	-5.93815	NA	NA	NA	1	1	1	0	3	6.35325	-0.60554	4.32593	-1.21925	-5.9325	0.408571	NA	NA	2.1081e-10	0.54482	1.5189e-05	0.222749	2.98363e-09	0.682855	NA	NA	2.18464e-07	0.960759	0.0112275	0.905202	3.10314e-06	0.995929	NA	NA
TCF19	1.3508e-10	1.41715e-07	-6.42134	Muscle_Skeletal	9.111e-06	0.00748143	4.43726	Lung	3.65533e-10	3.96146e-07	-6.26808	NA	NA	NA	1	1	1	0	3	6.35325	-0.60554	4.32593	-1.21925	-6.22417	0.603783	NA	NA	2.1081e-10	0.54482	1.5189e-05	0.222749	4.84121e-10	0.545988	NA	NA	2.18464e-07	0.960759	0.0112275	0.905202	5.06732e-07	0.977133	NA	NA
TCF19	1.3508e-10	1.41715e-07	-6.42134	Muscle_Skeletal	9.111e-06	0.00748143	4.43726	Minor_Salivary_Gland	1.69855e-09	2.41198e-06	-6.02429	NA	NA	NA	1	1	1	0	3	6.35325	-0.60554	4.32593	-1.21925	-5.92031	1.16456	NA	NA	2.1081e-10	0.54482	1.5189e-05	0.222749	3.21336e-09	0.244198	NA	NA	2.18464e-07	0.960759	0.0112275	0.905202	4.31613e-06	0.944597	NA	NA
TCF19	1.3508e-10	1.41715e-07	-6.42134	Muscle_Skeletal	9.111e-06	0.00748143	4.43726	Nerve_Tibial	5.46481e-09	5.14095e-06	-5.83236	NA	NA	NA	1	1	1	0	3	6.35325	-0.60554	4.32593	-1.21925	-5.81899	0.468288	NA	NA	2.1081e-10	0.54482	1.5189e-05	0.222749	5.92038e-09	0.639578	NA	NA	2.18464e-07	0.960759	0.0112275	0.905202	5.71161e-06	0.978919	NA	NA
TCF19	1.3508e-10	1.41715e-07	-6.42134	Muscle_Skeletal	9.111e-06	0.00748143	4.43726	Ovary	9.19764e-11	1.69253e-07	-6.47958	NA	NA	NA	1	1	1	0	3	6.35325	-0.60554	4.32593	-1.21925	-6.42983	0.780923	NA	NA	2.1081e-10	0.54482	1.5189e-05	0.222749	1.2775e-10	0.434848	NA	NA	2.18464e-07	0.960759	0.0112275	0.905202	2.56051e-07	0.961094	NA	NA
TCF19	1.3508e-10	1.41715e-07	-6.42134	Muscle_Skeletal	9.111e-06	0.00748143	4.43726	Prostate	1.1806e-09	1.72464e-06	-6.08286	NA	NA	NA	1	1	1	0	3	6.35325	-0.60554	4.32593	-1.21925	-6.04655	0.654033	NA	NA	2.1081e-10	0.54482	1.5189e-05	0.222749	1.47976e-09	0.513091	NA	NA	2.18464e-07	0.960759	0.0112275	0.905202	2.07261e-06	0.973386	NA	NA
TCF19	1.3508e-10	1.41715e-07	-6.42134	Muscle_Skeletal	9.111e-06	0.00748143	4.43726	Skin_Not_Sun_Exposed_Suprapubic	1.58603e-09	1.86596e-06	-6.03537	NA	NA	NA	1	1	1	0	3	6.35325	-0.60554	4.32593	-1.21925	-6.01221	0.551182	NA	NA	2.1081e-10	0.54482	1.5189e-05	0.222749	1.83008e-09	0.581509	NA	NA	2.18464e-07	0.960759	0.0112275	0.905202	2.05878e-06	0.977326	NA	NA
TCF19	1.3508e-10	1.41715e-07	-6.42134	Muscle_Skeletal	9.111e-06	0.00748143	4.43726	Skin_Sun_Exposed_Lower_leg	5.07359e-10	6.01348e-07	6.21681	NA	NA	NA	1	1	1	0	3	6.35325	-0.60554	4.32593	-1.21925	6.17241	-0.725243	NA	NA	2.1081e-10	0.54482	1.5189e-05	0.222749	6.72562e-10	0.468303	NA	NA	2.18464e-07	0.960759	0.0112275	0.905202	7.62618e-07	0.97211	NA	NA
TCF19	1.3508e-10	1.41715e-07	-6.42134	Muscle_Skeletal	9.111e-06	0.00748143	4.43726	Small_Intestine_Terminal_Ileum	1.51439e-09	2.68164e-06	-6.04282	NA	NA	NA	1	1	1	0	3	6.35325	-0.60554	4.32593	-1.21925	-6.02425	0.512355	NA	NA	2.1081e-10	0.54482	1.5189e-05	0.222749	1.69894e-09	0.608403	NA	NA	2.18464e-07	0.960759	0.0112275	0.905202	3.08857e-06	0.978625	NA	NA
TCF19	1.3508e-10	1.41715e-07	-6.42134	Muscle_Skeletal	9.111e-06	0.00748143	4.43726	Spleen	1.69855e-09	1.93408e-06	-6.02429	NA	NA	NA	1	1	1	0	3	6.35325	-0.60554	4.32593	-1.21925	-5.92031	1.16456	NA	NA	2.1081e-10	0.54482	1.5189e-05	0.222749	3.21336e-09	0.244198	NA	NA	2.18464e-07	0.960759	0.0112275	0.905202	3.7513e-06	0.939574	NA	NA
TCF19	1.3508e-10	1.41715e-07	-6.42134	Muscle_Skeletal	9.111e-06	0.00748143	4.43726	Stomach	3.28926e-10	4.59033e-07	6.28449	NA	NA	NA	1	1	1	0	3	6.35325	-0.60554	4.32593	-1.21925	6.23664	-0.754322	NA	NA	2.1081e-10	0.54482	1.5189e-05	0.222749	4.47069e-10	0.450656	NA	NA	2.18464e-07	0.960759	0.0112275	0.905202	6.09632e-07	0.96152	NA	NA
TCF19	1.3508e-10	1.41715e-07	-6.42134	Muscle_Skeletal	9.111e-06	0.00748143	4.43726	Uterus	1.0025e-10	1.24748e-07	-6.46657	NA	NA	NA	1	1	1	0	3	6.35325	-0.60554	4.32593	-1.21925	-6.42606	0.709868	NA	NA	2.1081e-10	0.54482	1.5189e-05	0.222749	1.30951e-10	0.477786	NA	NA	2.18464e-07	0.960759	0.0112275	0.905202	2.22945e-07	0.969903	NA	NA
TCF19	1.3508e-10	1.41715e-07	-6.42134	Muscle_Skeletal	9.111e-06	0.00748143	4.43726	Vagina	5.9714e-10	7.60919e-07	-6.19118	NA	NA	NA	1	1	1	0	3	6.35325	-0.60554	4.32593	-1.21925	-6.16492	0.584525	NA	NA	2.1081e-10	0.54482	1.5189e-05	0.222749	7.052e-10	0.558867	NA	NA	2.18464e-07	0.960759	0.0112275	0.905202	9.65285e-07	0.975182	NA	NA
TCF19	1.3508e-10	1.41715e-07	-6.42134	Muscle_Skeletal	9.111e-06	0.00748143	4.43726	smultixcan	2.29953e-09	2.55344e-06	-6.0428	NA	NA	NA	1	1	1	0	3	6.35325	-0.60554	4.32593	-1.21925	-5.99871	0.704347	NA	NA	2.1081e-10	0.54482	1.5189e-05	0.222749	3.39061e-09	0.370146	NA	NA	2.18464e-07	0.960759	0.0112275	0.905202	3.87586e-06	0.943981	NA	NA
TCF19	1.3508e-10	1.41715e-07	-6.42134	Ovary	5.58663e-07	0.000423057	5.00499	Adipose_Subcutaneous	5.15404e-10	5.41883e-07	-6.21434	NA	NA	NA	1	1	1	0	3	6.35325	-0.60554	4.89722	-1.13116	-6.18631	0.600957	NA	NA	2.1081e-10	0.54482	9.72034e-07	0.257989	6.15884e-10	0.547868	NA	NA	2.18464e-07	0.960759	0.000762334	0.950668	6.07296e-07	0.967791	NA	NA
TCF19	1.3508e-10	1.41715e-07	-6.42134	Ovary	5.58663e-07	0.000423057	5.00499	Adipose_Visceral_Omentum	1.69855e-09	2.1292e-06	-6.02429	NA	NA	NA	1	1	1	0	3	6.35325	-0.60554	4.89722	-1.13116	-5.92031	1.16456	NA	NA	2.1081e-10	0.54482	9.72034e-07	0.257989	3.21336e-09	0.244198	NA	NA	2.18464e-07	0.960759	0.000762334	0.950668	3.46089e-06	0.931233	NA	NA
TCF19	1.3508e-10	1.41715e-07	-6.42134	Ovary	5.58663e-07	0.000423057	5.00499	Artery_Aorta	2.48721e-10	3.12493e-07	6.32778	NA	NA	NA	1	1	1	0	3	6.35325	-0.60554	4.89722	-1.13116	6.28436	-0.723277	NA	NA	2.1081e-10	0.54482	9.72034e-07	0.257989	3.292e-10	0.46951	NA	NA	2.18464e-07	0.960759	0.000762334	0.950668	3.93077e-07	0.970013	NA	NA
TCF19	1.3508e-10	1.41715e-07	-6.42134	Ovary	5.58663e-07	0.000423057	5.00499	Artery_Coronary	4.42203e-10	6.56397e-07	6.23835	NA	NA	NA	1	1	1	0	3	6.35325	-0.60554	4.89722	-1.13116	6.20504	-0.642496	NA	NA	2.1081e-10	0.54482	9.72034e-07	0.257989	5.46834e-10	0.520551	NA	NA	2.18464e-07	0.960759	0.000762334	0.950668	7.08049e-07	0.963918	NA	NA
TCF19	1.3508e-10	1.41715e-07	-6.42134	Ovary	5.58663e-07	0.000423057	5.00499	Artery_Tibial	6.43841e-10	7.34323e-07	6.17931	NA	NA	NA	1	1	1	0	3	6.35325	-0.60554	4.89722	-1.13116	6.1444	-0.649409	NA	NA	2.1081e-10	0.54482	9.72034e-07	0.257989	8.02656e-10	0.516074	NA	NA	2.18464e-07	0.960759	0.000762334	0.950668	8.74735e-07	0.97444	NA	NA
TCF19	1.3508e-10	1.41715e-07	-6.42134	Ovary	5.58663e-07	0.000423057	5.00499	Brain_Cerebellar_Hemisphere	1.53002e-10	2.4705e-07	-6.40235	NA	NA	NA	1	1	1	0	3	6.35325	-0.60554	4.89722	-1.13116	-6.34684	0.819816	NA	NA	2.1081e-10	0.54482	9.72034e-07	0.257989	2.19778e-10	0.412321	NA	NA	2.18464e-07	0.960759	0.000762334	0.950668	3.64207e-07	0.959197	NA	NA
TCF19	1.3508e-10	1.41715e-07	-6.42134	Ovary	5.58663e-07	0.000423057	5.00499	Brain_Cerebellum	3.91667e-10	6.51796e-07	-6.25731	NA	NA	NA	1	1	1	0	3	6.35325	-0.60554	4.89722	-1.13116	-6.21793	0.689666	NA	NA	2.1081e-10	0.54482	9.72034e-07	0.257989	5.03756e-10	0.490404	NA	NA	2.18464e-07	0.960759	0.000762334	0.950668	7.76744e-07	0.965662	NA	NA
TCF19	1.3508e-10	1.41715e-07	-6.42134	Ovary	5.58663e-07	0.000423057	5.00499	Brain_Spinal_cord_cervical_c-1	1.69855e-09	2.33444e-06	6.02429	NA	NA	NA	1	1	1	0	3	6.35325	-0.60554	4.89722	-1.13116	5.92031	-1.16456	NA	NA	2.1081e-10	0.54482	9.72034e-07	0.257989	3.21336e-09	0.244198	NA	NA	2.18464e-07	0.960759	0.000762334	0.950668	4.26867e-06	0.941381	NA	NA
TCF19	1.3508e-10	1.41715e-07	-6.42134	Ovary	5.58663e-07	0.000423057	5.00499	Breast_Mammary_Tissue	6.43055e-10	6.54535e-07	-6.1795	NA	NA	NA	1	1	1	0	3	6.35325	-0.60554	4.89722	-1.13116	-6.16094	0.5252	NA	NA	2.1081e-10	0.54482	9.72034e-07	0.257989	7.23121e-10	0.599444	NA	NA	2.18464e-07	0.960759	0.000762334	0.950668	7.1358e-07	0.98037	NA	NA
TCF19	1.3508e-10	1.41715e-07	-6.42134	Ovary	5.58663e-07	0.000423057	5.00499	Cells_Cultured_fibroblasts	1.92226e-10	3.96824e-07	-6.36743	NA	NA	NA	1	1	1	0	3	6.35325	-0.60554	4.89722	-1.13116	-6.31205	0.816676	NA	NA	2.1081e-10	0.54482	9.72034e-07	0.257989	2.75372e-10	0.414114	NA	NA	2.18464e-07	0.960759	0.000762334	0.950668	5.09851e-07	0.955367	NA	NA
TCF19	1.3508e-10	1.41715e-07	-6.42134	Ovary	5.58663e-07	0.000423057	5.00499	Cells_EBV-transformed_lymphocytes	3.477e-10	5.22977e-07	6.27586	NA	NA	NA	1	1	1	0	3	6.35325	-0.60554	4.89722	-1.13116	6.23549	-0.696978	NA	NA	2.1081e-10	0.54482	9.72034e-07	0.257989	4.50372e-10	0.485817	NA	NA	2.18464e-07	0.960759	0.000762334	0.950668	6.60403e-07	0.956229	NA	NA
TCF19	1.3508e-10	1.41715e-07	-6.42134	Ovary	5.58663e-07	0.000423057	5.00499	Colon_Sigmoid	3.26946e-10	4.78412e-07	6.28543	NA	NA	NA	1	1	1	0	3	6.35325	-0.60554	4.89722	-1.13116	6.2461	-0.691049	NA	NA	2.1081e-10	0.54482	9.72034e-07	0.257989	4.20835e-10	0.489535	NA	NA	2.18464e-07	0.960759	0.000762334	0.950668	6.61212e-07	0.975482	NA	NA
TCF19	1.3508e-10	1.41715e-07	-6.42134	Ovary	5.58663e-07	0.000423057	5.00499	Colon_Transverse	3.12257e-10	5.11085e-07	-6.29257	NA	NA	NA	1	1	1	0	3	6.35325	-0.60554	4.89722	-1.13116	-6.23606	0.822058	NA	NA	2.1081e-10	0.54482	9.72034e-07	0.257989	4.48728e-10	0.411044	NA	NA	2.18464e-07	0.960759	0.000762334	0.950668	7.24484e-07	0.961978	NA	NA
TCF19	1.3508e-10	1.41715e-07	-6.42134	Ovary	5.58663e-07	0.000423057	5.00499	Esophagus_Gastroesophageal_Junction	3.25631e-10	4.70048e-07	6.28606	NA	NA	NA	1	1	1	0	3	6.35325	-0.60554	4.89722	-1.13116	6.24722	-0.685959	NA	NA	2.1081e-10	0.54482	9.72034e-07	0.257989	4.17835e-10	0.492739	NA	NA	2.18464e-07	0.960759	0.000762334	0.950668	6.80173e-07	0.96759	NA	NA
TCF19	1.3508e-10	1.41715e-07	-6.42134	Ovary	5.58663e-07	0.000423057	5.00499	Esophagus_Mucosa	3.58811e-10	3.83144e-07	-6.27097	NA	NA	NA	1	1	1	0	3	6.35325	-0.60554	4.89722	-1.13116	-6.22326	0.753618	NA	NA	2.1081e-10	0.54482	9.72034e-07	0.257989	4.86937e-10	0.451079	NA	NA	2.18464e-07	0.960759	0.000762334	0.950668	5.53835e-07	0.97017	NA	NA
TCF19	1.3508e-10	1.41715e-07	-6.42134	Ovary	5.58663e-07	0.000423057	5.00499	Esophagus_Muscularis	4.38679e-10	6.57182e-07	-6.2396	NA	NA	NA	1	1	1	0	3	6.35325	-0.60554	4.89722	-1.13116	-6.21046	0.609362	NA	NA	2.1081e-10	0.54482	9.72034e-07	0.257989	5.28281e-10	0.542285	NA	NA	2.18464e-07	0.960759	0.000762334	0.950668	8.48867e-07	0.975187	NA	NA
TCF19	1.3508e-10	1.41715e-07	-6.42134	Ovary	5.58663e-07	0.000423057	5.00499	Heart_Atrial_Appendage	1.39678e-08	1.51723e-05	-5.67378	NA	NA	NA	1	1	1	0	3	6.35325	-0.60554	4.89722	-1.13116	-5.68274	0.1871	NA	NA	2.1081e-10	0.54482	9.72034e-07	0.257989	1.3255e-08	0.851583	NA	NA	2.18464e-07	0.960759	0.000762334	0.950668	1.47635e-05	0.993378	NA	NA
TCF19	1.3508e-10	1.41715e-07	-6.42134	Ovary	5.58663e-07	0.000423057	5.00499	Kidney_Cortex	2.88256e-09	2.91731e-06	-5.93815	NA	NA	NA	1	1	1	0	3	6.35325	-0.60554	4.89722	-1.13116	-5.9325	0.408571	NA	NA	2.1081e-10	0.54482	9.72034e-07	0.257989	2.98363e-09	0.682855	NA	NA	2.18464e-07	0.960759	0.000762334	0.950668	3.10314e-06	0.995929	NA	NA
TCF19	1.3508e-10	1.41715e-07	-6.42134	Ovary	5.58663e-07	0.000423057	5.00499	Lung	3.65533e-10	3.96146e-07	-6.26808	NA	NA	NA	1	1	1	0	3	6.35325	-0.60554	4.89722	-1.13116	-6.22417	0.603783	NA	NA	2.1081e-10	0.54482	9.72034e-07	0.257989	4.84121e-10	0.545988	NA	NA	2.18464e-07	0.960759	0.000762334	0.950668	5.06732e-07	0.977133	NA	NA
TCF19	1.3508e-10	1.41715e-07	-6.42134	Ovary	5.58663e-07	0.000423057	5.00499	Minor_Salivary_Gland	1.69855e-09	2.41198e-06	-6.02429	NA	NA	NA	1	1	1	0	3	6.35325	-0.60554	4.89722	-1.13116	-5.92031	1.16456	NA	NA	2.1081e-10	0.54482	9.72034e-07	0.257989	3.21336e-09	0.244198	NA	NA	2.18464e-07	0.960759	0.000762334	0.950668	4.31613e-06	0.944597	NA	NA
TCF19	1.3508e-10	1.41715e-07	-6.42134	Ovary	5.58663e-07	0.000423057	5.00499	Nerve_Tibial	5.46481e-09	5.14095e-06	-5.83236	NA	NA	NA	1	1	1	0	3	6.35325	-0.60554	4.89722	-1.13116	-5.81899	0.468288	NA	NA	2.1081e-10	0.54482	9.72034e-07	0.257989	5.92038e-09	0.639578	NA	NA	2.18464e-07	0.960759	0.000762334	0.950668	5.71161e-06	0.978919	NA	NA
TCF19	1.3508e-10	1.41715e-07	-6.42134	Ovary	5.58663e-07	0.000423057	5.00499	Ovary	9.19764e-11	1.69253e-07	-6.47958	NA	NA	NA	1	1	1	0	3	6.35325	-0.60554	4.89722	-1.13116	-6.42983	0.780923	NA	NA	2.1081e-10	0.54482	9.72034e-07	0.257989	1.2775e-10	0.434848	NA	NA	2.18464e-07	0.960759	0.000762334	0.950668	2.56051e-07	0.961094	NA	NA
TCF19	1.3508e-10	1.41715e-07	-6.42134	Ovary	5.58663e-07	0.000423057	5.00499	Prostate	1.1806e-09	1.72464e-06	-6.08286	NA	NA	NA	1	1	1	0	3	6.35325	-0.60554	4.89722	-1.13116	-6.04655	0.654033	NA	NA	2.1081e-10	0.54482	9.72034e-07	0.257989	1.47976e-09	0.513091	NA	NA	2.18464e-07	0.960759	0.000762334	0.950668	2.07261e-06	0.973386	NA	NA
TCF19	1.3508e-10	1.41715e-07	-6.42134	Ovary	5.58663e-07	0.000423057	5.00499	Skin_Not_Sun_Exposed_Suprapubic	1.58603e-09	1.86596e-06	-6.03537	NA	NA	NA	1	1	1	0	3	6.35325	-0.60554	4.89722	-1.13116	-6.01221	0.551182	NA	NA	2.1081e-10	0.54482	9.72034e-07	0.257989	1.83008e-09	0.581509	NA	NA	2.18464e-07	0.960759	0.000762334	0.950668	2.05878e-06	0.977326	NA	NA
TCF19	1.3508e-10	1.41715e-07	-6.42134	Ovary	5.58663e-07	0.000423057	5.00499	Skin_Sun_Exposed_Lower_leg	5.07359e-10	6.01348e-07	6.21681	NA	NA	NA	1	1	1	0	3	6.35325	-0.60554	4.89722	-1.13116	6.17241	-0.725243	NA	NA	2.1081e-10	0.54482	9.72034e-07	0.257989	6.72562e-10	0.468303	NA	NA	2.18464e-07	0.960759	0.000762334	0.950668	7.62618e-07	0.97211	NA	NA
TCF19	1.3508e-10	1.41715e-07	-6.42134	Ovary	5.58663e-07	0.000423057	5.00499	Small_Intestine_Terminal_Ileum	1.51439e-09	2.68164e-06	-6.04282	NA	NA	NA	1	1	1	0	3	6.35325	-0.60554	4.89722	-1.13116	-6.02425	0.512355	NA	NA	2.1081e-10	0.54482	9.72034e-07	0.257989	1.69894e-09	0.608403	NA	NA	2.18464e-07	0.960759	0.000762334	0.950668	3.08857e-06	0.978625	NA	NA
TCF19	1.3508e-10	1.41715e-07	-6.42134	Ovary	5.58663e-07	0.000423057	5.00499	Spleen	1.69855e-09	1.93408e-06	-6.02429	NA	NA	NA	1	1	1	0	3	6.35325	-0.60554	4.89722	-1.13116	-5.92031	1.16456	NA	NA	2.1081e-10	0.54482	9.72034e-07	0.257989	3.21336e-09	0.244198	NA	NA	2.18464e-07	0.960759	0.000762334	0.950668	3.7513e-06	0.939574	NA	NA
TCF19	1.3508e-10	1.41715e-07	-6.42134	Ovary	5.58663e-07	0.000423057	5.00499	Stomach	3.28926e-10	4.59033e-07	6.28449	NA	NA	NA	1	1	1	0	3	6.35325	-0.60554	4.89722	-1.13116	6.23664	-0.754322	NA	NA	2.1081e-10	0.54482	9.72034e-07	0.257989	4.47069e-10	0.450656	NA	NA	2.18464e-07	0.960759	0.000762334	0.950668	6.09632e-07	0.96152	NA	NA
TCF19	1.3508e-10	1.41715e-07	-6.42134	Ovary	5.58663e-07	0.000423057	5.00499	Uterus	1.0025e-10	1.24748e-07	-6.46657	NA	NA	NA	1	1	1	0	3	6.35325	-0.60554	4.89722	-1.13116	-6.42606	0.709868	NA	NA	2.1081e-10	0.54482	9.72034e-07	0.257989	1.30951e-10	0.477786	NA	NA	2.18464e-07	0.960759	0.000762334	0.950668	2.22945e-07	0.969903	NA	NA
TCF19	1.3508e-10	1.41715e-07	-6.42134	Ovary	5.58663e-07	0.000423057	5.00499	Vagina	5.9714e-10	7.60919e-07	-6.19118	NA	NA	NA	1	1	1	0	3	6.35325	-0.60554	4.89722	-1.13116	-6.16492	0.584525	NA	NA	2.1081e-10	0.54482	9.72034e-07	0.257989	7.052e-10	0.558867	NA	NA	2.18464e-07	0.960759	0.000762334	0.950668	9.65285e-07	0.975182	NA	NA
TCF19	1.3508e-10	1.41715e-07	-6.42134	Ovary	5.58663e-07	0.000423057	5.00499	smultixcan	2.29953e-09	2.55344e-06	-6.0428	NA	NA	NA	1	1	1	0	3	6.35325	-0.60554	4.89722	-1.13116	-5.99871	0.704347	NA	NA	2.1081e-10	0.54482	9.72034e-07	0.257989	3.39061e-09	0.370146	NA	NA	2.18464e-07	0.960759	0.000762334	0.950668	3.87586e-06	0.943981	NA	NA
TCF19	1.3508e-10	1.41715e-07	-6.42134	Pancreas	2.97576e-08	2.4448e-05	5.54286	Adipose_Subcutaneous	5.15404e-10	5.41883e-07	-6.21434	NA	NA	NA	1	1	1	0	3	6.35325	-0.60554	5.45707	-1	-6.18631	0.600957	NA	NA	2.1081e-10	0.54482	4.84046e-08	0.317311	6.15884e-10	0.547868	NA	NA	2.18464e-07	0.960759	4.09745e-05	0.94977	6.07296e-07	0.967791	NA	NA
TCF19	1.3508e-10	1.41715e-07	-6.42134	Pancreas	2.97576e-08	2.4448e-05	5.54286	Adipose_Visceral_Omentum	1.69855e-09	2.1292e-06	-6.02429	NA	NA	NA	1	1	1	0	3	6.35325	-0.60554	5.45707	-1	-5.92031	1.16456	NA	NA	2.1081e-10	0.54482	4.84046e-08	0.317311	3.21336e-09	0.244198	NA	NA	2.18464e-07	0.960759	4.09745e-05	0.94977	3.46089e-06	0.931233	NA	NA
TCF19	1.3508e-10	1.41715e-07	-6.42134	Pancreas	2.97576e-08	2.4448e-05	5.54286	Artery_Aorta	2.48721e-10	3.12493e-07	6.32778	NA	NA	NA	1	1	1	0	3	6.35325	-0.60554	5.45707	-1	6.28436	-0.723277	NA	NA	2.1081e-10	0.54482	4.84046e-08	0.317311	3.292e-10	0.46951	NA	NA	2.18464e-07	0.960759	4.09745e-05	0.94977	3.93077e-07	0.970013	NA	NA
TCF19	1.3508e-10	1.41715e-07	-6.42134	Pancreas	2.97576e-08	2.4448e-05	5.54286	Artery_Coronary	4.42203e-10	6.56397e-07	6.23835	NA	NA	NA	1	1	1	0	3	6.35325	-0.60554	5.45707	-1	6.20504	-0.642496	NA	NA	2.1081e-10	0.54482	4.84046e-08	0.317311	5.46834e-10	0.520551	NA	NA	2.18464e-07	0.960759	4.09745e-05	0.94977	7.08049e-07	0.963918	NA	NA
TCF19	1.3508e-10	1.41715e-07	-6.42134	Pancreas	2.97576e-08	2.4448e-05	5.54286	Artery_Tibial	6.43841e-10	7.34323e-07	6.17931	NA	NA	NA	1	1	1	0	3	6.35325	-0.60554	5.45707	-1	6.1444	-0.649409	NA	NA	2.1081e-10	0.54482	4.84046e-08	0.317311	8.02656e-10	0.516074	NA	NA	2.18464e-07	0.960759	4.09745e-05	0.94977	8.74735e-07	0.97444	NA	NA
TCF19	1.3508e-10	1.41715e-07	-6.42134	Pancreas	2.97576e-08	2.4448e-05	5.54286	Brain_Cerebellar_Hemisphere	1.53002e-10	2.4705e-07	-6.40235	NA	NA	NA	1	1	1	0	3	6.35325	-0.60554	5.45707	-1	-6.34684	0.819816	NA	NA	2.1081e-10	0.54482	4.84046e-08	0.317311	2.19778e-10	0.412321	NA	NA	2.18464e-07	0.960759	4.09745e-05	0.94977	3.64207e-07	0.959197	NA	NA
TCF19	1.3508e-10	1.41715e-07	-6.42134	Pancreas	2.97576e-08	2.4448e-05	5.54286	Brain_Cerebellum	3.91667e-10	6.51796e-07	-6.25731	NA	NA	NA	1	1	1	0	3	6.35325	-0.60554	5.45707	-1	-6.21793	0.689666	NA	NA	2.1081e-10	0.54482	4.84046e-08	0.317311	5.03756e-10	0.490404	NA	NA	2.18464e-07	0.960759	4.09745e-05	0.94977	7.76744e-07	0.965662	NA	NA
TCF19	1.3508e-10	1.41715e-07	-6.42134	Pancreas	2.97576e-08	2.4448e-05	5.54286	Brain_Spinal_cord_cervical_c-1	1.69855e-09	2.33444e-06	6.02429	NA	NA	NA	1	1	1	0	3	6.35325	-0.60554	5.45707	-1	5.92031	-1.16456	NA	NA	2.1081e-10	0.54482	4.84046e-08	0.317311	3.21336e-09	0.244198	NA	NA	2.18464e-07	0.960759	4.09745e-05	0.94977	4.26867e-06	0.941381	NA	NA
TCF19	1.3508e-10	1.41715e-07	-6.42134	Pancreas	2.97576e-08	2.4448e-05	5.54286	Breast_Mammary_Tissue	6.43055e-10	6.54535e-07	-6.1795	NA	NA	NA	1	1	1	0	3	6.35325	-0.60554	5.45707	-1	-6.16094	0.5252	NA	NA	2.1081e-10	0.54482	4.84046e-08	0.317311	7.23121e-10	0.599444	NA	NA	2.18464e-07	0.960759	4.09745e-05	0.94977	7.1358e-07	0.98037	NA	NA
TCF19	1.3508e-10	1.41715e-07	-6.42134	Pancreas	2.97576e-08	2.4448e-05	5.54286	Cells_Cultured_fibroblasts	1.92226e-10	3.96824e-07	-6.36743	NA	NA	NA	1	1	1	0	3	6.35325	-0.60554	5.45707	-1	-6.31205	0.816676	NA	NA	2.1081e-10	0.54482	4.84046e-08	0.317311	2.75372e-10	0.414114	NA	NA	2.18464e-07	0.960759	4.09745e-05	0.94977	5.09851e-07	0.955367	NA	NA
TCF19	1.3508e-10	1.41715e-07	-6.42134	Pancreas	2.97576e-08	2.4448e-05	5.54286	Cells_EBV-transformed_lymphocytes	3.477e-10	5.22977e-07	6.27586	NA	NA	NA	1	1	1	0	3	6.35325	-0.60554	5.45707	-1	6.23549	-0.696978	NA	NA	2.1081e-10	0.54482	4.84046e-08	0.317311	4.50372e-10	0.485817	NA	NA	2.18464e-07	0.960759	4.09745e-05	0.94977	6.60403e-07	0.956229	NA	NA
TCF19	1.3508e-10	1.41715e-07	-6.42134	Pancreas	2.97576e-08	2.4448e-05	5.54286	Colon_Sigmoid	3.26946e-10	4.78412e-07	6.28543	NA	NA	NA	1	1	1	0	3	6.35325	-0.60554	5.45707	-1	6.2461	-0.691049	NA	NA	2.1081e-10	0.54482	4.84046e-08	0.317311	4.20835e-10	0.489535	NA	NA	2.18464e-07	0.960759	4.09745e-05	0.94977	6.61212e-07	0.975482	NA	NA
TCF19	1.3508e-10	1.41715e-07	-6.42134	Pancreas	2.97576e-08	2.4448e-05	5.54286	Colon_Transverse	3.12257e-10	5.11085e-07	-6.29257	NA	NA	NA	1	1	1	0	3	6.35325	-0.60554	5.45707	-1	-6.23606	0.822058	NA	NA	2.1081e-10	0.54482	4.84046e-08	0.317311	4.48728e-10	0.411044	NA	NA	2.18464e-07	0.960759	4.09745e-05	0.94977	7.24484e-07	0.961978	NA	NA
TCF19	1.3508e-10	1.41715e-07	-6.42134	Pancreas	2.97576e-08	2.4448e-05	5.54286	Esophagus_Gastroesophageal_Junction	3.25631e-10	4.70048e-07	6.28606	NA	NA	NA	1	1	1	0	3	6.35325	-0.60554	5.45707	-1	6.24722	-0.685959	NA	NA	2.1081e-10	0.54482	4.84046e-08	0.317311	4.17835e-10	0.492739	NA	NA	2.18464e-07	0.960759	4.09745e-05	0.94977	6.80173e-07	0.96759	NA	NA
TCF19	1.3508e-10	1.41715e-07	-6.42134	Pancreas	2.97576e-08	2.4448e-05	5.54286	Esophagus_Mucosa	3.58811e-10	3.83144e-07	-6.27097	NA	NA	NA	1	1	1	0	3	6.35325	-0.60554	5.45707	-1	-6.22326	0.753618	NA	NA	2.1081e-10	0.54482	4.84046e-08	0.317311	4.86937e-10	0.451079	NA	NA	2.18464e-07	0.960759	4.09745e-05	0.94977	5.53835e-07	0.97017	NA	NA
TCF19	1.3508e-10	1.41715e-07	-6.42134	Pancreas	2.97576e-08	2.4448e-05	5.54286	Esophagus_Muscularis	4.38679e-10	6.57182e-07	-6.2396	NA	NA	NA	1	1	1	0	3	6.35325	-0.60554	5.45707	-1	-6.21046	0.609362	NA	NA	2.1081e-10	0.54482	4.84046e-08	0.317311	5.28281e-10	0.542285	NA	NA	2.18464e-07	0.960759	4.09745e-05	0.94977	8.48867e-07	0.975187	NA	NA
TCF19	1.3508e-10	1.41715e-07	-6.42134	Pancreas	2.97576e-08	2.4448e-05	5.54286	Heart_Atrial_Appendage	1.39678e-08	1.51723e-05	-5.67378	NA	NA	NA	1	1	1	0	3	6.35325	-0.60554	5.45707	-1	-5.68274	0.1871	NA	NA	2.1081e-10	0.54482	4.84046e-08	0.317311	1.3255e-08	0.851583	NA	NA	2.18464e-07	0.960759	4.09745e-05	0.94977	1.47635e-05	0.993378	NA	NA
TCF19	1.3508e-10	1.41715e-07	-6.42134	Pancreas	2.97576e-08	2.4448e-05	5.54286	Kidney_Cortex	2.88256e-09	2.91731e-06	-5.93815	NA	NA	NA	1	1	1	0	3	6.35325	-0.60554	5.45707	-1	-5.9325	0.408571	NA	NA	2.1081e-10	0.54482	4.84046e-08	0.317311	2.98363e-09	0.682855	NA	NA	2.18464e-07	0.960759	4.09745e-05	0.94977	3.10314e-06	0.995929	NA	NA
TCF19	1.3508e-10	1.41715e-07	-6.42134	Pancreas	2.97576e-08	2.4448e-05	5.54286	Lung	3.65533e-10	3.96146e-07	-6.26808	NA	NA	NA	1	1	1	0	3	6.35325	-0.60554	5.45707	-1	-6.22417	0.603783	NA	NA	2.1081e-10	0.54482	4.84046e-08	0.317311	4.84121e-10	0.545988	NA	NA	2.18464e-07	0.960759	4.09745e-05	0.94977	5.06732e-07	0.977133	NA	NA
TCF19	1.3508e-10	1.41715e-07	-6.42134	Pancreas	2.97576e-08	2.4448e-05	5.54286	Minor_Salivary_Gland	1.69855e-09	2.41198e-06	-6.02429	NA	NA	NA	1	1	1	0	3	6.35325	-0.60554	5.45707	-1	-5.92031	1.16456	NA	NA	2.1081e-10	0.54482	4.84046e-08	0.317311	3.21336e-09	0.244198	NA	NA	2.18464e-07	0.960759	4.09745e-05	0.94977	4.31613e-06	0.944597	NA	NA
TCF19	1.3508e-10	1.41715e-07	-6.42134	Pancreas	2.97576e-08	2.4448e-05	5.54286	Nerve_Tibial	5.46481e-09	5.14095e-06	-5.83236	NA	NA	NA	1	1	1	0	3	6.35325	-0.60554	5.45707	-1	-5.81899	0.468288	NA	NA	2.1081e-10	0.54482	4.84046e-08	0.317311	5.92038e-09	0.639578	NA	NA	2.18464e-07	0.960759	4.09745e-05	0.94977	5.71161e-06	0.978919	NA	NA
TCF19	1.3508e-10	1.41715e-07	-6.42134	Pancreas	2.97576e-08	2.4448e-05	5.54286	Ovary	9.19764e-11	1.69253e-07	-6.47958	NA	NA	NA	1	1	1	0	3	6.35325	-0.60554	5.45707	-1	-6.42983	0.780923	NA	NA	2.1081e-10	0.54482	4.84046e-08	0.317311	1.2775e-10	0.434848	NA	NA	2.18464e-07	0.960759	4.09745e-05	0.94977	2.56051e-07	0.961094	NA	NA
TCF19	1.3508e-10	1.41715e-07	-6.42134	Pancreas	2.97576e-08	2.4448e-05	5.54286	Prostate	1.1806e-09	1.72464e-06	-6.08286	NA	NA	NA	1	1	1	0	3	6.35325	-0.60554	5.45707	-1	-6.04655	0.654033	NA	NA	2.1081e-10	0.54482	4.84046e-08	0.317311	1.47976e-09	0.513091	NA	NA	2.18464e-07	0.960759	4.09745e-05	0.94977	2.07261e-06	0.973386	NA	NA
TCF19	1.3508e-10	1.41715e-07	-6.42134	Pancreas	2.97576e-08	2.4448e-05	5.54286	Skin_Not_Sun_Exposed_Suprapubic	1.58603e-09	1.86596e-06	-6.03537	NA	NA	NA	1	1	1	0	3	6.35325	-0.60554	5.45707	-1	-6.01221	0.551182	NA	NA	2.1081e-10	0.54482	4.84046e-08	0.317311	1.83008e-09	0.581509	NA	NA	2.18464e-07	0.960759	4.09745e-05	0.94977	2.05878e-06	0.977326	NA	NA
TCF19	1.3508e-10	1.41715e-07	-6.42134	Pancreas	2.97576e-08	2.4448e-05	5.54286	Skin_Sun_Exposed_Lower_leg	5.07359e-10	6.01348e-07	6.21681	NA	NA	NA	1	1	1	0	3	6.35325	-0.60554	5.45707	-1	6.17241	-0.725243	NA	NA	2.1081e-10	0.54482	4.84046e-08	0.317311	6.72562e-10	0.468303	NA	NA	2.18464e-07	0.960759	4.09745e-05	0.94977	7.62618e-07	0.97211	NA	NA
TCF19	1.3508e-10	1.41715e-07	-6.42134	Pancreas	2.97576e-08	2.4448e-05	5.54286	Small_Intestine_Terminal_Ileum	1.51439e-09	2.68164e-06	-6.04282	NA	NA	NA	1	1	1	0	3	6.35325	-0.60554	5.45707	-1	-6.02425	0.512355	NA	NA	2.1081e-10	0.54482	4.84046e-08	0.317311	1.69894e-09	0.608403	NA	NA	2.18464e-07	0.960759	4.09745e-05	0.94977	3.08857e-06	0.978625	NA	NA
TCF19	1.3508e-10	1.41715e-07	-6.42134	Pancreas	2.97576e-08	2.4448e-05	5.54286	Spleen	1.69855e-09	1.93408e-06	-6.02429	NA	NA	NA	1	1	1	0	3	6.35325	-0.60554	5.45707	-1	-5.92031	1.16456	NA	NA	2.1081e-10	0.54482	4.84046e-08	0.317311	3.21336e-09	0.244198	NA	NA	2.18464e-07	0.960759	4.09745e-05	0.94977	3.7513e-06	0.939574	NA	NA
TCF19	1.3508e-10	1.41715e-07	-6.42134	Pancreas	2.97576e-08	2.4448e-05	5.54286	Stomach	3.28926e-10	4.59033e-07	6.28449	NA	NA	NA	1	1	1	0	3	6.35325	-0.60554	5.45707	-1	6.23664	-0.754322	NA	NA	2.1081e-10	0.54482	4.84046e-08	0.317311	4.47069e-10	0.450656	NA	NA	2.18464e-07	0.960759	4.09745e-05	0.94977	6.09632e-07	0.96152	NA	NA
TCF19	1.3508e-10	1.41715e-07	-6.42134	Pancreas	2.97576e-08	2.4448e-05	5.54286	Uterus	1.0025e-10	1.24748e-07	-6.46657	NA	NA	NA	1	1	1	0	3	6.35325	-0.60554	5.45707	-1	-6.42606	0.709868	NA	NA	2.1081e-10	0.54482	4.84046e-08	0.317311	1.30951e-10	0.477786	NA	NA	2.18464e-07	0.960759	4.09745e-05	0.94977	2.22945e-07	0.969903	NA	NA
TCF19	1.3508e-10	1.41715e-07	-6.42134	Pancreas	2.97576e-08	2.4448e-05	5.54286	Vagina	5.9714e-10	7.60919e-07	-6.19118	NA	NA	NA	1	1	1	0	3	6.35325	-0.60554	5.45707	-1	-6.16492	0.584525	NA	NA	2.1081e-10	0.54482	4.84046e-08	0.317311	7.052e-10	0.558867	NA	NA	2.18464e-07	0.960759	4.09745e-05	0.94977	9.65285e-07	0.975182	NA	NA
TCF19	1.3508e-10	1.41715e-07	-6.42134	Pancreas	2.97576e-08	2.4448e-05	5.54286	smultixcan	2.29953e-09	2.55344e-06	-6.0428	NA	NA	NA	1	1	1	0	3	6.35325	-0.60554	5.45707	-1	-5.99871	0.704347	NA	NA	2.1081e-10	0.54482	4.84046e-08	0.317311	3.39061e-09	0.370146	NA	NA	2.18464e-07	0.960759	4.09745e-05	0.94977	3.87586e-06	0.943981	NA	NA
TCF19	1.3508e-10	1.41715e-07	-6.42134	Pituitary	7.73565e-10	9.46534e-07	6.15026	Adipose_Subcutaneous	5.15404e-10	5.41883e-07	-6.21434	NA	NA	NA	1	1	1	0	3	6.35325	-0.60554	6.05101	-1.13201	-6.18631	0.600957	NA	NA	2.1081e-10	0.54482	1.43943e-09	0.257632	6.15884e-10	0.547868	NA	NA	2.18464e-07	0.960759	1.82145e-06	0.93626	6.07296e-07	0.967791	NA	NA
TCF19	1.3508e-10	1.41715e-07	-6.42134	Pituitary	7.73565e-10	9.46534e-07	6.15026	Adipose_Visceral_Omentum	1.69855e-09	2.1292e-06	-6.02429	NA	NA	NA	1	1	1	0	3	6.35325	-0.60554	6.05101	-1.13201	-5.92031	1.16456	NA	NA	2.1081e-10	0.54482	1.43943e-09	0.257632	3.21336e-09	0.244198	NA	NA	2.18464e-07	0.960759	1.82145e-06	0.93626	3.46089e-06	0.931233	NA	NA
TCF19	1.3508e-10	1.41715e-07	-6.42134	Pituitary	7.73565e-10	9.46534e-07	6.15026	Artery_Aorta	2.48721e-10	3.12493e-07	6.32778	NA	NA	NA	1	1	1	0	3	6.35325	-0.60554	6.05101	-1.13201	6.28436	-0.723277	NA	NA	2.1081e-10	0.54482	1.43943e-09	0.257632	3.292e-10	0.46951	NA	NA	2.18464e-07	0.960759	1.82145e-06	0.93626	3.93077e-07	0.970013	NA	NA
TCF19	1.3508e-10	1.41715e-07	-6.42134	Pituitary	7.73565e-10	9.46534e-07	6.15026	Artery_Coronary	4.42203e-10	6.56397e-07	6.23835	NA	NA	NA	1	1	1	0	3	6.35325	-0.60554	6.05101	-1.13201	6.20504	-0.642496	NA	NA	2.1081e-10	0.54482	1.43943e-09	0.257632	5.46834e-10	0.520551	NA	NA	2.18464e-07	0.960759	1.82145e-06	0.93626	7.08049e-07	0.963918	NA	NA
TCF19	1.3508e-10	1.41715e-07	-6.42134	Pituitary	7.73565e-10	9.46534e-07	6.15026	Artery_Tibial	6.43841e-10	7.34323e-07	6.17931	NA	NA	NA	1	1	1	0	3	6.35325	-0.60554	6.05101	-1.13201	6.1444	-0.649409	NA	NA	2.1081e-10	0.54482	1.43943e-09	0.257632	8.02656e-10	0.516074	NA	NA	2.18464e-07	0.960759	1.82145e-06	0.93626	8.74735e-07	0.97444	NA	NA
TCF19	1.3508e-10	1.41715e-07	-6.42134	Pituitary	7.73565e-10	9.46534e-07	6.15026	Brain_Cerebellar_Hemisphere	1.53002e-10	2.4705e-07	-6.40235	NA	NA	NA	1	1	1	0	3	6.35325	-0.60554	6.05101	-1.13201	-6.34684	0.819816	NA	NA	2.1081e-10	0.54482	1.43943e-09	0.257632	2.19778e-10	0.412321	NA	NA	2.18464e-07	0.960759	1.82145e-06	0.93626	3.64207e-07	0.959197	NA	NA
TCF19	1.3508e-10	1.41715e-07	-6.42134	Pituitary	7.73565e-10	9.46534e-07	6.15026	Brain_Cerebellum	3.91667e-10	6.51796e-07	-6.25731	NA	NA	NA	1	1	1	0	3	6.35325	-0.60554	6.05101	-1.13201	-6.21793	0.689666	NA	NA	2.1081e-10	0.54482	1.43943e-09	0.257632	5.03756e-10	0.490404	NA	NA	2.18464e-07	0.960759	1.82145e-06	0.93626	7.76744e-07	0.965662	NA	NA
TCF19	1.3508e-10	1.41715e-07	-6.42134	Pituitary	7.73565e-10	9.46534e-07	6.15026	Brain_Spinal_cord_cervical_c-1	1.69855e-09	2.33444e-06	6.02429	NA	NA	NA	1	1	1	0	3	6.35325	-0.60554	6.05101	-1.13201	5.92031	-1.16456	NA	NA	2.1081e-10	0.54482	1.43943e-09	0.257632	3.21336e-09	0.244198	NA	NA	2.18464e-07	0.960759	1.82145e-06	0.93626	4.26867e-06	0.941381	NA	NA
TCF19	1.3508e-10	1.41715e-07	-6.42134	Pituitary	7.73565e-10	9.46534e-07	6.15026	Breast_Mammary_Tissue	6.43055e-10	6.54535e-07	-6.1795	NA	NA	NA	1	1	1	0	3	6.35325	-0.60554	6.05101	-1.13201	-6.16094	0.5252	NA	NA	2.1081e-10	0.54482	1.43943e-09	0.257632	7.23121e-10	0.599444	NA	NA	2.18464e-07	0.960759	1.82145e-06	0.93626	7.1358e-07	0.98037	NA	NA
TCF19	1.3508e-10	1.41715e-07	-6.42134	Pituitary	7.73565e-10	9.46534e-07	6.15026	Cells_Cultured_fibroblasts	1.92226e-10	3.96824e-07	-6.36743	NA	NA	NA	1	1	1	0	3	6.35325	-0.60554	6.05101	-1.13201	-6.31205	0.816676	NA	NA	2.1081e-10	0.54482	1.43943e-09	0.257632	2.75372e-10	0.414114	NA	NA	2.18464e-07	0.960759	1.82145e-06	0.93626	5.09851e-07	0.955367	NA	NA
TCF19	1.3508e-10	1.41715e-07	-6.42134	Pituitary	7.73565e-10	9.46534e-07	6.15026	Cells_EBV-transformed_lymphocytes	3.477e-10	5.22977e-07	6.27586	NA	NA	NA	1	1	1	0	3	6.35325	-0.60554	6.05101	-1.13201	6.23549	-0.696978	NA	NA	2.1081e-10	0.54482	1.43943e-09	0.257632	4.50372e-10	0.485817	NA	NA	2.18464e-07	0.960759	1.82145e-06	0.93626	6.60403e-07	0.956229	NA	NA
TCF19	1.3508e-10	1.41715e-07	-6.42134	Pituitary	7.73565e-10	9.46534e-07	6.15026	Colon_Sigmoid	3.26946e-10	4.78412e-07	6.28543	NA	NA	NA	1	1	1	0	3	6.35325	-0.60554	6.05101	-1.13201	6.2461	-0.691049	NA	NA	2.1081e-10	0.54482	1.43943e-09	0.257632	4.20835e-10	0.489535	NA	NA	2.18464e-07	0.960759	1.82145e-06	0.93626	6.61212e-07	0.975482	NA	NA
TCF19	1.3508e-10	1.41715e-07	-6.42134	Pituitary	7.73565e-10	9.46534e-07	6.15026	Colon_Transverse	3.12257e-10	5.11085e-07	-6.29257	NA	NA	NA	1	1	1	0	3	6.35325	-0.60554	6.05101	-1.13201	-6.23606	0.822058	NA	NA	2.1081e-10	0.54482	1.43943e-09	0.257632	4.48728e-10	0.411044	NA	NA	2.18464e-07	0.960759	1.82145e-06	0.93626	7.24484e-07	0.961978	NA	NA
TCF19	1.3508e-10	1.41715e-07	-6.42134	Pituitary	7.73565e-10	9.46534e-07	6.15026	Esophagus_Gastroesophageal_Junction	3.25631e-10	4.70048e-07	6.28606	NA	NA	NA	1	1	1	0	3	6.35325	-0.60554	6.05101	-1.13201	6.24722	-0.685959	NA	NA	2.1081e-10	0.54482	1.43943e-09	0.257632	4.17835e-10	0.492739	NA	NA	2.18464e-07	0.960759	1.82145e-06	0.93626	6.80173e-07	0.96759	NA	NA
TCF19	1.3508e-10	1.41715e-07	-6.42134	Pituitary	7.73565e-10	9.46534e-07	6.15026	Esophagus_Mucosa	3.58811e-10	3.83144e-07	-6.27097	NA	NA	NA	1	1	1	0	3	6.35325	-0.60554	6.05101	-1.13201	-6.22326	0.753618	NA	NA	2.1081e-10	0.54482	1.43943e-09	0.257632	4.86937e-10	0.451079	NA	NA	2.18464e-07	0.960759	1.82145e-06	0.93626	5.53835e-07	0.97017	NA	NA
TCF19	1.3508e-10	1.41715e-07	-6.42134	Pituitary	7.73565e-10	9.46534e-07	6.15026	Esophagus_Muscularis	4.38679e-10	6.57182e-07	-6.2396	NA	NA	NA	1	1	1	0	3	6.35325	-0.60554	6.05101	-1.13201	-6.21046	0.609362	NA	NA	2.1081e-10	0.54482	1.43943e-09	0.257632	5.28281e-10	0.542285	NA	NA	2.18464e-07	0.960759	1.82145e-06	0.93626	8.48867e-07	0.975187	NA	NA
TCF19	1.3508e-10	1.41715e-07	-6.42134	Pituitary	7.73565e-10	9.46534e-07	6.15026	Heart_Atrial_Appendage	1.39678e-08	1.51723e-05	-5.67378	NA	NA	NA	1	1	1	0	3	6.35325	-0.60554	6.05101	-1.13201	-5.68274	0.1871	NA	NA	2.1081e-10	0.54482	1.43943e-09	0.257632	1.3255e-08	0.851583	NA	NA	2.18464e-07	0.960759	1.82145e-06	0.93626	1.47635e-05	0.993378	NA	NA
TCF19	1.3508e-10	1.41715e-07	-6.42134	Pituitary	7.73565e-10	9.46534e-07	6.15026	Kidney_Cortex	2.88256e-09	2.91731e-06	-5.93815	NA	NA	NA	1	1	1	0	3	6.35325	-0.60554	6.05101	-1.13201	-5.9325	0.408571	NA	NA	2.1081e-10	0.54482	1.43943e-09	0.257632	2.98363e-09	0.682855	NA	NA	2.18464e-07	0.960759	1.82145e-06	0.93626	3.10314e-06	0.995929	NA	NA
TCF19	1.3508e-10	1.41715e-07	-6.42134	Pituitary	7.73565e-10	9.46534e-07	6.15026	Lung	3.65533e-10	3.96146e-07	-6.26808	NA	NA	NA	1	1	1	0	3	6.35325	-0.60554	6.05101	-1.13201	-6.22417	0.603783	NA	NA	2.1081e-10	0.54482	1.43943e-09	0.257632	4.84121e-10	0.545988	NA	NA	2.18464e-07	0.960759	1.82145e-06	0.93626	5.06732e-07	0.977133	NA	NA
TCF19	1.3508e-10	1.41715e-07	-6.42134	Pituitary	7.73565e-10	9.46534e-07	6.15026	Minor_Salivary_Gland	1.69855e-09	2.41198e-06	-6.02429	NA	NA	NA	1	1	1	0	3	6.35325	-0.60554	6.05101	-1.13201	-5.92031	1.16456	NA	NA	2.1081e-10	0.54482	1.43943e-09	0.257632	3.21336e-09	0.244198	NA	NA	2.18464e-07	0.960759	1.82145e-06	0.93626	4.31613e-06	0.944597	NA	NA
TCF19	1.3508e-10	1.41715e-07	-6.42134	Pituitary	7.73565e-10	9.46534e-07	6.15026	Nerve_Tibial	5.46481e-09	5.14095e-06	-5.83236	NA	NA	NA	1	1	1	0	3	6.35325	-0.60554	6.05101	-1.13201	-5.81899	0.468288	NA	NA	2.1081e-10	0.54482	1.43943e-09	0.257632	5.92038e-09	0.639578	NA	NA	2.18464e-07	0.960759	1.82145e-06	0.93626	5.71161e-06	0.978919	NA	NA
TCF19	1.3508e-10	1.41715e-07	-6.42134	Pituitary	7.73565e-10	9.46534e-07	6.15026	Ovary	9.19764e-11	1.69253e-07	-6.47958	NA	NA	NA	1	1	1	0	3	6.35325	-0.60554	6.05101	-1.13201	-6.42983	0.780923	NA	NA	2.1081e-10	0.54482	1.43943e-09	0.257632	1.2775e-10	0.434848	NA	NA	2.18464e-07	0.960759	1.82145e-06	0.93626	2.56051e-07	0.961094	NA	NA
TCF19	1.3508e-10	1.41715e-07	-6.42134	Pituitary	7.73565e-10	9.46534e-07	6.15026	Prostate	1.1806e-09	1.72464e-06	-6.08286	NA	NA	NA	1	1	1	0	3	6.35325	-0.60554	6.05101	-1.13201	-6.04655	0.654033	NA	NA	2.1081e-10	0.54482	1.43943e-09	0.257632	1.47976e-09	0.513091	NA	NA	2.18464e-07	0.960759	1.82145e-06	0.93626	2.07261e-06	0.973386	NA	NA
TCF19	1.3508e-10	1.41715e-07	-6.42134	Pituitary	7.73565e-10	9.46534e-07	6.15026	Skin_Not_Sun_Exposed_Suprapubic	1.58603e-09	1.86596e-06	-6.03537	NA	NA	NA	1	1	1	0	3	6.35325	-0.60554	6.05101	-1.13201	-6.01221	0.551182	NA	NA	2.1081e-10	0.54482	1.43943e-09	0.257632	1.83008e-09	0.581509	NA	NA	2.18464e-07	0.960759	1.82145e-06	0.93626	2.05878e-06	0.977326	NA	NA
TCF19	1.3508e-10	1.41715e-07	-6.42134	Pituitary	7.73565e-10	9.46534e-07	6.15026	Skin_Sun_Exposed_Lower_leg	5.07359e-10	6.01348e-07	6.21681	NA	NA	NA	1	1	1	0	3	6.35325	-0.60554	6.05101	-1.13201	6.17241	-0.725243	NA	NA	2.1081e-10	0.54482	1.43943e-09	0.257632	6.72562e-10	0.468303	NA	NA	2.18464e-07	0.960759	1.82145e-06	0.93626	7.62618e-07	0.97211	NA	NA
TCF19	1.3508e-10	1.41715e-07	-6.42134	Pituitary	7.73565e-10	9.46534e-07	6.15026	Small_Intestine_Terminal_Ileum	1.51439e-09	2.68164e-06	-6.04282	NA	NA	NA	1	1	1	0	3	6.35325	-0.60554	6.05101	-1.13201	-6.02425	0.512355	NA	NA	2.1081e-10	0.54482	1.43943e-09	0.257632	1.69894e-09	0.608403	NA	NA	2.18464e-07	0.960759	1.82145e-06	0.93626	3.08857e-06	0.978625	NA	NA
TCF19	1.3508e-10	1.41715e-07	-6.42134	Pituitary	7.73565e-10	9.46534e-07	6.15026	Spleen	1.69855e-09	1.93408e-06	-6.02429	NA	NA	NA	1	1	1	0	3	6.35325	-0.60554	6.05101	-1.13201	-5.92031	1.16456	NA	NA	2.1081e-10	0.54482	1.43943e-09	0.257632	3.21336e-09	0.244198	NA	NA	2.18464e-07	0.960759	1.82145e-06	0.93626	3.7513e-06	0.939574	NA	NA
TCF19	1.3508e-10	1.41715e-07	-6.42134	Pituitary	7.73565e-10	9.46534e-07	6.15026	Stomach	3.28926e-10	4.59033e-07	6.28449	NA	NA	NA	1	1	1	0	3	6.35325	-0.60554	6.05101	-1.13201	6.23664	-0.754322	NA	NA	2.1081e-10	0.54482	1.43943e-09	0.257632	4.47069e-10	0.450656	NA	NA	2.18464e-07	0.960759	1.82145e-06	0.93626	6.09632e-07	0.96152	NA	NA
TCF19	1.3508e-10	1.41715e-07	-6.42134	Pituitary	7.73565e-10	9.46534e-07	6.15026	Uterus	1.0025e-10	1.24748e-07	-6.46657	NA	NA	NA	1	1	1	0	3	6.35325	-0.60554	6.05101	-1.13201	-6.42606	0.709868	NA	NA	2.1081e-10	0.54482	1.43943e-09	0.257632	1.30951e-10	0.477786	NA	NA	2.18464e-07	0.960759	1.82145e-06	0.93626	2.22945e-07	0.969903	NA	NA
TCF19	1.3508e-10	1.41715e-07	-6.42134	Pituitary	7.73565e-10	9.46534e-07	6.15026	Vagina	5.9714e-10	7.60919e-07	-6.19118	NA	NA	NA	1	1	1	0	3	6.35325	-0.60554	6.05101	-1.13201	-6.16492	0.584525	NA	NA	2.1081e-10	0.54482	1.43943e-09	0.257632	7.052e-10	0.558867	NA	NA	2.18464e-07	0.960759	1.82145e-06	0.93626	9.65285e-07	0.975182	NA	NA
TCF19	1.3508e-10	1.41715e-07	-6.42134	Pituitary	7.73565e-10	9.46534e-07	6.15026	smultixcan	2.29953e-09	2.55344e-06	-6.0428	NA	NA	NA	1	1	1	0	3	6.35325	-0.60554	6.05101	-1.13201	-5.99871	0.704347	NA	NA	2.1081e-10	0.54482	1.43943e-09	0.257632	3.39061e-09	0.370146	NA	NA	2.18464e-07	0.960759	1.82145e-06	0.93626	3.87586e-06	0.943981	NA	NA
TCF19	1.3508e-10	1.41715e-07	-6.42134	Prostate	6.60647e-07	0.000465017	4.97259	Adipose_Subcutaneous	5.15404e-10	5.41883e-07	-6.21434	NA	NA	NA	1	1	1	0	3	6.35325	-0.60554	4.8812	-1.00715	-6.18631	0.600957	NA	NA	2.1081e-10	0.54482	1.0544e-06	0.313862	6.15884e-10	0.547868	NA	NA	2.18464e-07	0.960759	0.000769463	0.96143	6.07296e-07	0.967791	NA	NA
TCF19	1.3508e-10	1.41715e-07	-6.42134	Prostate	6.60647e-07	0.000465017	4.97259	Adipose_Visceral_Omentum	1.69855e-09	2.1292e-06	-6.02429	NA	NA	NA	1	1	1	0	3	6.35325	-0.60554	4.8812	-1.00715	-5.92031	1.16456	NA	NA	2.1081e-10	0.54482	1.0544e-06	0.313862	3.21336e-09	0.244198	NA	NA	2.18464e-07	0.960759	0.000769463	0.96143	3.46089e-06	0.931233	NA	NA
TCF19	1.3508e-10	1.41715e-07	-6.42134	Prostate	6.60647e-07	0.000465017	4.97259	Artery_Aorta	2.48721e-10	3.12493e-07	6.32778	NA	NA	NA	1	1	1	0	3	6.35325	-0.60554	4.8812	-1.00715	6.28436	-0.723277	NA	NA	2.1081e-10	0.54482	1.0544e-06	0.313862	3.292e-10	0.46951	NA	NA	2.18464e-07	0.960759	0.000769463	0.96143	3.93077e-07	0.970013	NA	NA
TCF19	1.3508e-10	1.41715e-07	-6.42134	Prostate	6.60647e-07	0.000465017	4.97259	Artery_Coronary	4.42203e-10	6.56397e-07	6.23835	NA	NA	NA	1	1	1	0	3	6.35325	-0.60554	4.8812	-1.00715	6.20504	-0.642496	NA	NA	2.1081e-10	0.54482	1.0544e-06	0.313862	5.46834e-10	0.520551	NA	NA	2.18464e-07	0.960759	0.000769463	0.96143	7.08049e-07	0.963918	NA	NA
TCF19	1.3508e-10	1.41715e-07	-6.42134	Prostate	6.60647e-07	0.000465017	4.97259	Artery_Tibial	6.43841e-10	7.34323e-07	6.17931	NA	NA	NA	1	1	1	0	3	6.35325	-0.60554	4.8812	-1.00715	6.1444	-0.649409	NA	NA	2.1081e-10	0.54482	1.0544e-06	0.313862	8.02656e-10	0.516074	NA	NA	2.18464e-07	0.960759	0.000769463	0.96143	8.74735e-07	0.97444	NA	NA
TCF19	1.3508e-10	1.41715e-07	-6.42134	Prostate	6.60647e-07	0.000465017	4.97259	Brain_Cerebellar_Hemisphere	1.53002e-10	2.4705e-07	-6.40235	NA	NA	NA	1	1	1	0	3	6.35325	-0.60554	4.8812	-1.00715	-6.34684	0.819816	NA	NA	2.1081e-10	0.54482	1.0544e-06	0.313862	2.19778e-10	0.412321	NA	NA	2.18464e-07	0.960759	0.000769463	0.96143	3.64207e-07	0.959197	NA	NA
TCF19	1.3508e-10	1.41715e-07	-6.42134	Prostate	6.60647e-07	0.000465017	4.97259	Brain_Cerebellum	3.91667e-10	6.51796e-07	-6.25731	NA	NA	NA	1	1	1	0	3	6.35325	-0.60554	4.8812	-1.00715	-6.21793	0.689666	NA	NA	2.1081e-10	0.54482	1.0544e-06	0.313862	5.03756e-10	0.490404	NA	NA	2.18464e-07	0.960759	0.000769463	0.96143	7.76744e-07	0.965662	NA	NA
TCF19	1.3508e-10	1.41715e-07	-6.42134	Prostate	6.60647e-07	0.000465017	4.97259	Brain_Spinal_cord_cervical_c-1	1.69855e-09	2.33444e-06	6.02429	NA	NA	NA	1	1	1	0	3	6.35325	-0.60554	4.8812	-1.00715	5.92031	-1.16456	NA	NA	2.1081e-10	0.54482	1.0544e-06	0.313862	3.21336e-09	0.244198	NA	NA	2.18464e-07	0.960759	0.000769463	0.96143	4.26867e-06	0.941381	NA	NA
TCF19	1.3508e-10	1.41715e-07	-6.42134	Prostate	6.60647e-07	0.000465017	4.97259	Breast_Mammary_Tissue	6.43055e-10	6.54535e-07	-6.1795	NA	NA	NA	1	1	1	0	3	6.35325	-0.60554	4.8812	-1.00715	-6.16094	0.5252	NA	NA	2.1081e-10	0.54482	1.0544e-06	0.313862	7.23121e-10	0.599444	NA	NA	2.18464e-07	0.960759	0.000769463	0.96143	7.1358e-07	0.98037	NA	NA
TCF19	1.3508e-10	1.41715e-07	-6.42134	Prostate	6.60647e-07	0.000465017	4.97259	Cells_Cultured_fibroblasts	1.92226e-10	3.96824e-07	-6.36743	NA	NA	NA	1	1	1	0	3	6.35325	-0.60554	4.8812	-1.00715	-6.31205	0.816676	NA	NA	2.1081e-10	0.54482	1.0544e-06	0.313862	2.75372e-10	0.414114	NA	NA	2.18464e-07	0.960759	0.000769463	0.96143	5.09851e-07	0.955367	NA	NA
TCF19	1.3508e-10	1.41715e-07	-6.42134	Prostate	6.60647e-07	0.000465017	4.97259	Cells_EBV-transformed_lymphocytes	3.477e-10	5.22977e-07	6.27586	NA	NA	NA	1	1	1	0	3	6.35325	-0.60554	4.8812	-1.00715	6.23549	-0.696978	NA	NA	2.1081e-10	0.54482	1.0544e-06	0.313862	4.50372e-10	0.485817	NA	NA	2.18464e-07	0.960759	0.000769463	0.96143	6.60403e-07	0.956229	NA	NA
TCF19	1.3508e-10	1.41715e-07	-6.42134	Prostate	6.60647e-07	0.000465017	4.97259	Colon_Sigmoid	3.26946e-10	4.78412e-07	6.28543	NA	NA	NA	1	1	1	0	3	6.35325	-0.60554	4.8812	-1.00715	6.2461	-0.691049	NA	NA	2.1081e-10	0.54482	1.0544e-06	0.313862	4.20835e-10	0.489535	NA	NA	2.18464e-07	0.960759	0.000769463	0.96143	6.61212e-07	0.975482	NA	NA
TCF19	1.3508e-10	1.41715e-07	-6.42134	Prostate	6.60647e-07	0.000465017	4.97259	Colon_Transverse	3.12257e-10	5.11085e-07	-6.29257	NA	NA	NA	1	1	1	0	3	6.35325	-0.60554	4.8812	-1.00715	-6.23606	0.822058	NA	NA	2.1081e-10	0.54482	1.0544e-06	0.313862	4.48728e-10	0.411044	NA	NA	2.18464e-07	0.960759	0.000769463	0.96143	7.24484e-07	0.961978	NA	NA
TCF19	1.3508e-10	1.41715e-07	-6.42134	Prostate	6.60647e-07	0.000465017	4.97259	Esophagus_Gastroesophageal_Junction	3.25631e-10	4.70048e-07	6.28606	NA	NA	NA	1	1	1	0	3	6.35325	-0.60554	4.8812	-1.00715	6.24722	-0.685959	NA	NA	2.1081e-10	0.54482	1.0544e-06	0.313862	4.17835e-10	0.492739	NA	NA	2.18464e-07	0.960759	0.000769463	0.96143	6.80173e-07	0.96759	NA	NA
TCF19	1.3508e-10	1.41715e-07	-6.42134	Prostate	6.60647e-07	0.000465017	4.97259	Esophagus_Mucosa	3.58811e-10	3.83144e-07	-6.27097	NA	NA	NA	1	1	1	0	3	6.35325	-0.60554	4.8812	-1.00715	-6.22326	0.753618	NA	NA	2.1081e-10	0.54482	1.0544e-06	0.313862	4.86937e-10	0.451079	NA	NA	2.18464e-07	0.960759	0.000769463	0.96143	5.53835e-07	0.97017	NA	NA
TCF19	1.3508e-10	1.41715e-07	-6.42134	Prostate	6.60647e-07	0.000465017	4.97259	Esophagus_Muscularis	4.38679e-10	6.57182e-07	-6.2396	NA	NA	NA	1	1	1	0	3	6.35325	-0.60554	4.8812	-1.00715	-6.21046	0.609362	NA	NA	2.1081e-10	0.54482	1.0544e-06	0.313862	5.28281e-10	0.542285	NA	NA	2.18464e-07	0.960759	0.000769463	0.96143	8.48867e-07	0.975187	NA	NA
TCF19	1.3508e-10	1.41715e-07	-6.42134	Prostate	6.60647e-07	0.000465017	4.97259	Heart_Atrial_Appendage	1.39678e-08	1.51723e-05	-5.67378	NA	NA	NA	1	1	1	0	3	6.35325	-0.60554	4.8812	-1.00715	-5.68274	0.1871	NA	NA	2.1081e-10	0.54482	1.0544e-06	0.313862	1.3255e-08	0.851583	NA	NA	2.18464e-07	0.960759	0.000769463	0.96143	1.47635e-05	0.993378	NA	NA
TCF19	1.3508e-10	1.41715e-07	-6.42134	Prostate	6.60647e-07	0.000465017	4.97259	Kidney_Cortex	2.88256e-09	2.91731e-06	-5.93815	NA	NA	NA	1	1	1	0	3	6.35325	-0.60554	4.8812	-1.00715	-5.9325	0.408571	NA	NA	2.1081e-10	0.54482	1.0544e-06	0.313862	2.98363e-09	0.682855	NA	NA	2.18464e-07	0.960759	0.000769463	0.96143	3.10314e-06	0.995929	NA	NA
TCF19	1.3508e-10	1.41715e-07	-6.42134	Prostate	6.60647e-07	0.000465017	4.97259	Lung	3.65533e-10	3.96146e-07	-6.26808	NA	NA	NA	1	1	1	0	3	6.35325	-0.60554	4.8812	-1.00715	-6.22417	0.603783	NA	NA	2.1081e-10	0.54482	1.0544e-06	0.313862	4.84121e-10	0.545988	NA	NA	2.18464e-07	0.960759	0.000769463	0.96143	5.06732e-07	0.977133	NA	NA
TCF19	1.3508e-10	1.41715e-07	-6.42134	Prostate	6.60647e-07	0.000465017	4.97259	Minor_Salivary_Gland	1.69855e-09	2.41198e-06	-6.02429	NA	NA	NA	1	1	1	0	3	6.35325	-0.60554	4.8812	-1.00715	-5.92031	1.16456	NA	NA	2.1081e-10	0.54482	1.0544e-06	0.313862	3.21336e-09	0.244198	NA	NA	2.18464e-07	0.960759	0.000769463	0.96143	4.31613e-06	0.944597	NA	NA
TCF19	1.3508e-10	1.41715e-07	-6.42134	Prostate	6.60647e-07	0.000465017	4.97259	Nerve_Tibial	5.46481e-09	5.14095e-06	-5.83236	NA	NA	NA	1	1	1	0	3	6.35325	-0.60554	4.8812	-1.00715	-5.81899	0.468288	NA	NA	2.1081e-10	0.54482	1.0544e-06	0.313862	5.92038e-09	0.639578	NA	NA	2.18464e-07	0.960759	0.000769463	0.96143	5.71161e-06	0.978919	NA	NA
TCF19	1.3508e-10	1.41715e-07	-6.42134	Prostate	6.60647e-07	0.000465017	4.97259	Ovary	9.19764e-11	1.69253e-07	-6.47958	NA	NA	NA	1	1	1	0	3	6.35325	-0.60554	4.8812	-1.00715	-6.42983	0.780923	NA	NA	2.1081e-10	0.54482	1.0544e-06	0.313862	1.2775e-10	0.434848	NA	NA	2.18464e-07	0.960759	0.000769463	0.96143	2.56051e-07	0.961094	NA	NA
TCF19	1.3508e-10	1.41715e-07	-6.42134	Prostate	6.60647e-07	0.000465017	4.97259	Prostate	1.1806e-09	1.72464e-06	-6.08286	NA	NA	NA	1	1	1	0	3	6.35325	-0.60554	4.8812	-1.00715	-6.04655	0.654033	NA	NA	2.1081e-10	0.54482	1.0544e-06	0.313862	1.47976e-09	0.513091	NA	NA	2.18464e-07	0.960759	0.000769463	0.96143	2.07261e-06	0.973386	NA	NA
TCF19	1.3508e-10	1.41715e-07	-6.42134	Prostate	6.60647e-07	0.000465017	4.97259	Skin_Not_Sun_Exposed_Suprapubic	1.58603e-09	1.86596e-06	-6.03537	NA	NA	NA	1	1	1	0	3	6.35325	-0.60554	4.8812	-1.00715	-6.01221	0.551182	NA	NA	2.1081e-10	0.54482	1.0544e-06	0.313862	1.83008e-09	0.581509	NA	NA	2.18464e-07	0.960759	0.000769463	0.96143	2.05878e-06	0.977326	NA	NA
TCF19	1.3508e-10	1.41715e-07	-6.42134	Prostate	6.60647e-07	0.000465017	4.97259	Skin_Sun_Exposed_Lower_leg	5.07359e-10	6.01348e-07	6.21681	NA	NA	NA	1	1	1	0	3	6.35325	-0.60554	4.8812	-1.00715	6.17241	-0.725243	NA	NA	2.1081e-10	0.54482	1.0544e-06	0.313862	6.72562e-10	0.468303	NA	NA	2.18464e-07	0.960759	0.000769463	0.96143	7.62618e-07	0.97211	NA	NA
TCF19	1.3508e-10	1.41715e-07	-6.42134	Prostate	6.60647e-07	0.000465017	4.97259	Small_Intestine_Terminal_Ileum	1.51439e-09	2.68164e-06	-6.04282	NA	NA	NA	1	1	1	0	3	6.35325	-0.60554	4.8812	-1.00715	-6.02425	0.512355	NA	NA	2.1081e-10	0.54482	1.0544e-06	0.313862	1.69894e-09	0.608403	NA	NA	2.18464e-07	0.960759	0.000769463	0.96143	3.08857e-06	0.978625	NA	NA
TCF19	1.3508e-10	1.41715e-07	-6.42134	Prostate	6.60647e-07	0.000465017	4.97259	Spleen	1.69855e-09	1.93408e-06	-6.02429	NA	NA	NA	1	1	1	0	3	6.35325	-0.60554	4.8812	-1.00715	-5.92031	1.16456	NA	NA	2.1081e-10	0.54482	1.0544e-06	0.313862	3.21336e-09	0.244198	NA	NA	2.18464e-07	0.960759	0.000769463	0.96143	3.7513e-06	0.939574	NA	NA
TCF19	1.3508e-10	1.41715e-07	-6.42134	Prostate	6.60647e-07	0.000465017	4.97259	Stomach	3.28926e-10	4.59033e-07	6.28449	NA	NA	NA	1	1	1	0	3	6.35325	-0.60554	4.8812	-1.00715	6.23664	-0.754322	NA	NA	2.1081e-10	0.54482	1.0544e-06	0.313862	4.47069e-10	0.450656	NA	NA	2.18464e-07	0.960759	0.000769463	0.96143	6.09632e-07	0.96152	NA	NA
TCF19	1.3508e-10	1.41715e-07	-6.42134	Prostate	6.60647e-07	0.000465017	4.97259	Uterus	1.0025e-10	1.24748e-07	-6.46657	NA	NA	NA	1	1	1	0	3	6.35325	-0.60554	4.8812	-1.00715	-6.42606	0.709868	NA	NA	2.1081e-10	0.54482	1.0544e-06	0.313862	1.30951e-10	0.477786	NA	NA	2.18464e-07	0.960759	0.000769463	0.96143	2.22945e-07	0.969903	NA	NA
TCF19	1.3508e-10	1.41715e-07	-6.42134	Prostate	6.60647e-07	0.000465017	4.97259	Vagina	5.9714e-10	7.60919e-07	-6.19118	NA	NA	NA	1	1	1	0	3	6.35325	-0.60554	4.8812	-1.00715	-6.16492	0.584525	NA	NA	2.1081e-10	0.54482	1.0544e-06	0.313862	7.052e-10	0.558867	NA	NA	2.18464e-07	0.960759	0.000769463	0.96143	9.65285e-07	0.975182	NA	NA
TCF19	1.3508e-10	1.41715e-07	-6.42134	Prostate	6.60647e-07	0.000465017	4.97259	smultixcan	2.29953e-09	2.55344e-06	-6.0428	NA	NA	NA	1	1	1	0	3	6.35325	-0.60554	4.8812	-1.00715	-5.99871	0.704347	NA	NA	2.1081e-10	0.54482	1.0544e-06	0.313862	3.39061e-09	0.370146	NA	NA	2.18464e-07	0.960759	0.000769463	0.96143	3.87586e-06	0.943981	NA	NA
TCF19	1.3508e-10	1.41715e-07	-6.42134	Small_Intestine_Terminal_Ileum	2.97576e-08	2.65117e-05	5.54286	Adipose_Subcutaneous	5.15404e-10	5.41883e-07	-6.21434	NA	NA	NA	1	1	1	0	3	6.35325	-0.60554	5.45707	-1	-6.18631	0.600957	NA	NA	2.1081e-10	0.54482	4.84046e-08	0.317311	6.15884e-10	0.547868	NA	NA	2.18464e-07	0.960759	4.46886e-05	0.952701	6.07296e-07	0.967791	NA	NA
TCF19	1.3508e-10	1.41715e-07	-6.42134	Small_Intestine_Terminal_Ileum	2.97576e-08	2.65117e-05	5.54286	Adipose_Visceral_Omentum	1.69855e-09	2.1292e-06	-6.02429	NA	NA	NA	1	1	1	0	3	6.35325	-0.60554	5.45707	-1	-5.92031	1.16456	NA	NA	2.1081e-10	0.54482	4.84046e-08	0.317311	3.21336e-09	0.244198	NA	NA	2.18464e-07	0.960759	4.46886e-05	0.952701	3.46089e-06	0.931233	NA	NA
TCF19	1.3508e-10	1.41715e-07	-6.42134	Small_Intestine_Terminal_Ileum	2.97576e-08	2.65117e-05	5.54286	Artery_Aorta	2.48721e-10	3.12493e-07	6.32778	NA	NA	NA	1	1	1	0	3	6.35325	-0.60554	5.45707	-1	6.28436	-0.723277	NA	NA	2.1081e-10	0.54482	4.84046e-08	0.317311	3.292e-10	0.46951	NA	NA	2.18464e-07	0.960759	4.46886e-05	0.952701	3.93077e-07	0.970013	NA	NA
TCF19	1.3508e-10	1.41715e-07	-6.42134	Small_Intestine_Terminal_Ileum	2.97576e-08	2.65117e-05	5.54286	Artery_Coronary	4.42203e-10	6.56397e-07	6.23835	NA	NA	NA	1	1	1	0	3	6.35325	-0.60554	5.45707	-1	6.20504	-0.642496	NA	NA	2.1081e-10	0.54482	4.84046e-08	0.317311	5.46834e-10	0.520551	NA	NA	2.18464e-07	0.960759	4.46886e-05	0.952701	7.08049e-07	0.963918	NA	NA
TCF19	1.3508e-10	1.41715e-07	-6.42134	Small_Intestine_Terminal_Ileum	2.97576e-08	2.65117e-05	5.54286	Artery_Tibial	6.43841e-10	7.34323e-07	6.17931	NA	NA	NA	1	1	1	0	3	6.35325	-0.60554	5.45707	-1	6.1444	-0.649409	NA	NA	2.1081e-10	0.54482	4.84046e-08	0.317311	8.02656e-10	0.516074	NA	NA	2.18464e-07	0.960759	4.46886e-05	0.952701	8.74735e-07	0.97444	NA	NA
TCF19	1.3508e-10	1.41715e-07	-6.42134	Small_Intestine_Terminal_Ileum	2.97576e-08	2.65117e-05	5.54286	Brain_Cerebellar_Hemisphere	1.53002e-10	2.4705e-07	-6.40235	NA	NA	NA	1	1	1	0	3	6.35325	-0.60554	5.45707	-1	-6.34684	0.819816	NA	NA	2.1081e-10	0.54482	4.84046e-08	0.317311	2.19778e-10	0.412321	NA	NA	2.18464e-07	0.960759	4.46886e-05	0.952701	3.64207e-07	0.959197	NA	NA
TCF19	1.3508e-10	1.41715e-07	-6.42134	Small_Intestine_Terminal_Ileum	2.97576e-08	2.65117e-05	5.54286	Brain_Cerebellum	3.91667e-10	6.51796e-07	-6.25731	NA	NA	NA	1	1	1	0	3	6.35325	-0.60554	5.45707	-1	-6.21793	0.689666	NA	NA	2.1081e-10	0.54482	4.84046e-08	0.317311	5.03756e-10	0.490404	NA	NA	2.18464e-07	0.960759	4.46886e-05	0.952701	7.76744e-07	0.965662	NA	NA
TCF19	1.3508e-10	1.41715e-07	-6.42134	Small_Intestine_Terminal_Ileum	2.97576e-08	2.65117e-05	5.54286	Brain_Spinal_cord_cervical_c-1	1.69855e-09	2.33444e-06	6.02429	NA	NA	NA	1	1	1	0	3	6.35325	-0.60554	5.45707	-1	5.92031	-1.16456	NA	NA	2.1081e-10	0.54482	4.84046e-08	0.317311	3.21336e-09	0.244198	NA	NA	2.18464e-07	0.960759	4.46886e-05	0.952701	4.26867e-06	0.941381	NA	NA
TCF19	1.3508e-10	1.41715e-07	-6.42134	Small_Intestine_Terminal_Ileum	2.97576e-08	2.65117e-05	5.54286	Breast_Mammary_Tissue	6.43055e-10	6.54535e-07	-6.1795	NA	NA	NA	1	1	1	0	3	6.35325	-0.60554	5.45707	-1	-6.16094	0.5252	NA	NA	2.1081e-10	0.54482	4.84046e-08	0.317311	7.23121e-10	0.599444	NA	NA	2.18464e-07	0.960759	4.46886e-05	0.952701	7.1358e-07	0.98037	NA	NA
TCF19	1.3508e-10	1.41715e-07	-6.42134	Small_Intestine_Terminal_Ileum	2.97576e-08	2.65117e-05	5.54286	Cells_Cultured_fibroblasts	1.92226e-10	3.96824e-07	-6.36743	NA	NA	NA	1	1	1	0	3	6.35325	-0.60554	5.45707	-1	-6.31205	0.816676	NA	NA	2.1081e-10	0.54482	4.84046e-08	0.317311	2.75372e-10	0.414114	NA	NA	2.18464e-07	0.960759	4.46886e-05	0.952701	5.09851e-07	0.955367	NA	NA
TCF19	1.3508e-10	1.41715e-07	-6.42134	Small_Intestine_Terminal_Ileum	2.97576e-08	2.65117e-05	5.54286	Cells_EBV-transformed_lymphocytes	3.477e-10	5.22977e-07	6.27586	NA	NA	NA	1	1	1	0	3	6.35325	-0.60554	5.45707	-1	6.23549	-0.696978	NA	NA	2.1081e-10	0.54482	4.84046e-08	0.317311	4.50372e-10	0.485817	NA	NA	2.18464e-07	0.960759	4.46886e-05	0.952701	6.60403e-07	0.956229	NA	NA
TCF19	1.3508e-10	1.41715e-07	-6.42134	Small_Intestine_Terminal_Ileum	2.97576e-08	2.65117e-05	5.54286	Colon_Sigmoid	3.26946e-10	4.78412e-07	6.28543	NA	NA	NA	1	1	1	0	3	6.35325	-0.60554	5.45707	-1	6.2461	-0.691049	NA	NA	2.1081e-10	0.54482	4.84046e-08	0.317311	4.20835e-10	0.489535	NA	NA	2.18464e-07	0.960759	4.46886e-05	0.952701	6.61212e-07	0.975482	NA	NA
TCF19	1.3508e-10	1.41715e-07	-6.42134	Small_Intestine_Terminal_Ileum	2.97576e-08	2.65117e-05	5.54286	Colon_Transverse	3.12257e-10	5.11085e-07	-6.29257	NA	NA	NA	1	1	1	0	3	6.35325	-0.60554	5.45707	-1	-6.23606	0.822058	NA	NA	2.1081e-10	0.54482	4.84046e-08	0.317311	4.48728e-10	0.411044	NA	NA	2.18464e-07	0.960759	4.46886e-05	0.952701	7.24484e-07	0.961978	NA	NA
TCF19	1.3508e-10	1.41715e-07	-6.42134	Small_Intestine_Terminal_Ileum	2.97576e-08	2.65117e-05	5.54286	Esophagus_Gastroesophageal_Junction	3.25631e-10	4.70048e-07	6.28606	NA	NA	NA	1	1	1	0	3	6.35325	-0.60554	5.45707	-1	6.24722	-0.685959	NA	NA	2.1081e-10	0.54482	4.84046e-08	0.317311	4.17835e-10	0.492739	NA	NA	2.18464e-07	0.960759	4.46886e-05	0.952701	6.80173e-07	0.96759	NA	NA
TCF19	1.3508e-10	1.41715e-07	-6.42134	Small_Intestine_Terminal_Ileum	2.97576e-08	2.65117e-05	5.54286	Esophagus_Mucosa	3.58811e-10	3.83144e-07	-6.27097	NA	NA	NA	1	1	1	0	3	6.35325	-0.60554	5.45707	-1	-6.22326	0.753618	NA	NA	2.1081e-10	0.54482	4.84046e-08	0.317311	4.86937e-10	0.451079	NA	NA	2.18464e-07	0.960759	4.46886e-05	0.952701	5.53835e-07	0.97017	NA	NA
TCF19	1.3508e-10	1.41715e-07	-6.42134	Small_Intestine_Terminal_Ileum	2.97576e-08	2.65117e-05	5.54286	Esophagus_Muscularis	4.38679e-10	6.57182e-07	-6.2396	NA	NA	NA	1	1	1	0	3	6.35325	-0.60554	5.45707	-1	-6.21046	0.609362	NA	NA	2.1081e-10	0.54482	4.84046e-08	0.317311	5.28281e-10	0.542285	NA	NA	2.18464e-07	0.960759	4.46886e-05	0.952701	8.48867e-07	0.975187	NA	NA
TCF19	1.3508e-10	1.41715e-07	-6.42134	Small_Intestine_Terminal_Ileum	2.97576e-08	2.65117e-05	5.54286	Heart_Atrial_Appendage	1.39678e-08	1.51723e-05	-5.67378	NA	NA	NA	1	1	1	0	3	6.35325	-0.60554	5.45707	-1	-5.68274	0.1871	NA	NA	2.1081e-10	0.54482	4.84046e-08	0.317311	1.3255e-08	0.851583	NA	NA	2.18464e-07	0.960759	4.46886e-05	0.952701	1.47635e-05	0.993378	NA	NA
TCF19	1.3508e-10	1.41715e-07	-6.42134	Small_Intestine_Terminal_Ileum	2.97576e-08	2.65117e-05	5.54286	Kidney_Cortex	2.88256e-09	2.91731e-06	-5.93815	NA	NA	NA	1	1	1	0	3	6.35325	-0.60554	5.45707	-1	-5.9325	0.408571	NA	NA	2.1081e-10	0.54482	4.84046e-08	0.317311	2.98363e-09	0.682855	NA	NA	2.18464e-07	0.960759	4.46886e-05	0.952701	3.10314e-06	0.995929	NA	NA
TCF19	1.3508e-10	1.41715e-07	-6.42134	Small_Intestine_Terminal_Ileum	2.97576e-08	2.65117e-05	5.54286	Lung	3.65533e-10	3.96146e-07	-6.26808	NA	NA	NA	1	1	1	0	3	6.35325	-0.60554	5.45707	-1	-6.22417	0.603783	NA	NA	2.1081e-10	0.54482	4.84046e-08	0.317311	4.84121e-10	0.545988	NA	NA	2.18464e-07	0.960759	4.46886e-05	0.952701	5.06732e-07	0.977133	NA	NA
TCF19	1.3508e-10	1.41715e-07	-6.42134	Small_Intestine_Terminal_Ileum	2.97576e-08	2.65117e-05	5.54286	Minor_Salivary_Gland	1.69855e-09	2.41198e-06	-6.02429	NA	NA	NA	1	1	1	0	3	6.35325	-0.60554	5.45707	-1	-5.92031	1.16456	NA	NA	2.1081e-10	0.54482	4.84046e-08	0.317311	3.21336e-09	0.244198	NA	NA	2.18464e-07	0.960759	4.46886e-05	0.952701	4.31613e-06	0.944597	NA	NA
TCF19	1.3508e-10	1.41715e-07	-6.42134	Small_Intestine_Terminal_Ileum	2.97576e-08	2.65117e-05	5.54286	Nerve_Tibial	5.46481e-09	5.14095e-06	-5.83236	NA	NA	NA	1	1	1	0	3	6.35325	-0.60554	5.45707	-1	-5.81899	0.468288	NA	NA	2.1081e-10	0.54482	4.84046e-08	0.317311	5.92038e-09	0.639578	NA	NA	2.18464e-07	0.960759	4.46886e-05	0.952701	5.71161e-06	0.978919	NA	NA
TCF19	1.3508e-10	1.41715e-07	-6.42134	Small_Intestine_Terminal_Ileum	2.97576e-08	2.65117e-05	5.54286	Ovary	9.19764e-11	1.69253e-07	-6.47958	NA	NA	NA	1	1	1	0	3	6.35325	-0.60554	5.45707	-1	-6.42983	0.780923	NA	NA	2.1081e-10	0.54482	4.84046e-08	0.317311	1.2775e-10	0.434848	NA	NA	2.18464e-07	0.960759	4.46886e-05	0.952701	2.56051e-07	0.961094	NA	NA
TCF19	1.3508e-10	1.41715e-07	-6.42134	Small_Intestine_Terminal_Ileum	2.97576e-08	2.65117e-05	5.54286	Prostate	1.1806e-09	1.72464e-06	-6.08286	NA	NA	NA	1	1	1	0	3	6.35325	-0.60554	5.45707	-1	-6.04655	0.654033	NA	NA	2.1081e-10	0.54482	4.84046e-08	0.317311	1.47976e-09	0.513091	NA	NA	2.18464e-07	0.960759	4.46886e-05	0.952701	2.07261e-06	0.973386	NA	NA
TCF19	1.3508e-10	1.41715e-07	-6.42134	Small_Intestine_Terminal_Ileum	2.97576e-08	2.65117e-05	5.54286	Skin_Not_Sun_Exposed_Suprapubic	1.58603e-09	1.86596e-06	-6.03537	NA	NA	NA	1	1	1	0	3	6.35325	-0.60554	5.45707	-1	-6.01221	0.551182	NA	NA	2.1081e-10	0.54482	4.84046e-08	0.317311	1.83008e-09	0.581509	NA	NA	2.18464e-07	0.960759	4.46886e-05	0.952701	2.05878e-06	0.977326	NA	NA
TCF19	1.3508e-10	1.41715e-07	-6.42134	Small_Intestine_Terminal_Ileum	2.97576e-08	2.65117e-05	5.54286	Skin_Sun_Exposed_Lower_leg	5.07359e-10	6.01348e-07	6.21681	NA	NA	NA	1	1	1	0	3	6.35325	-0.60554	5.45707	-1	6.17241	-0.725243	NA	NA	2.1081e-10	0.54482	4.84046e-08	0.317311	6.72562e-10	0.468303	NA	NA	2.18464e-07	0.960759	4.46886e-05	0.952701	7.62618e-07	0.97211	NA	NA
TCF19	1.3508e-10	1.41715e-07	-6.42134	Small_Intestine_Terminal_Ileum	2.97576e-08	2.65117e-05	5.54286	Small_Intestine_Terminal_Ileum	1.51439e-09	2.68164e-06	-6.04282	NA	NA	NA	1	1	1	0	3	6.35325	-0.60554	5.45707	-1	-6.02425	0.512355	NA	NA	2.1081e-10	0.54482	4.84046e-08	0.317311	1.69894e-09	0.608403	NA	NA	2.18464e-07	0.960759	4.46886e-05	0.952701	3.08857e-06	0.978625	NA	NA
TCF19	1.3508e-10	1.41715e-07	-6.42134	Small_Intestine_Terminal_Ileum	2.97576e-08	2.65117e-05	5.54286	Spleen	1.69855e-09	1.93408e-06	-6.02429	NA	NA	NA	1	1	1	0	3	6.35325	-0.60554	5.45707	-1	-5.92031	1.16456	NA	NA	2.1081e-10	0.54482	4.84046e-08	0.317311	3.21336e-09	0.244198	NA	NA	2.18464e-07	0.960759	4.46886e-05	0.952701	3.7513e-06	0.939574	NA	NA
TCF19	1.3508e-10	1.41715e-07	-6.42134	Small_Intestine_Terminal_Ileum	2.97576e-08	2.65117e-05	5.54286	Stomach	3.28926e-10	4.59033e-07	6.28449	NA	NA	NA	1	1	1	0	3	6.35325	-0.60554	5.45707	-1	6.23664	-0.754322	NA	NA	2.1081e-10	0.54482	4.84046e-08	0.317311	4.47069e-10	0.450656	NA	NA	2.18464e-07	0.960759	4.46886e-05	0.952701	6.09632e-07	0.96152	NA	NA
TCF19	1.3508e-10	1.41715e-07	-6.42134	Small_Intestine_Terminal_Ileum	2.97576e-08	2.65117e-05	5.54286	Uterus	1.0025e-10	1.24748e-07	-6.46657	NA	NA	NA	1	1	1	0	3	6.35325	-0.60554	5.45707	-1	-6.42606	0.709868	NA	NA	2.1081e-10	0.54482	4.84046e-08	0.317311	1.30951e-10	0.477786	NA	NA	2.18464e-07	0.960759	4.46886e-05	0.952701	2.22945e-07	0.969903	NA	NA
TCF19	1.3508e-10	1.41715e-07	-6.42134	Small_Intestine_Terminal_Ileum	2.97576e-08	2.65117e-05	5.54286	Vagina	5.9714e-10	7.60919e-07	-6.19118	NA	NA	NA	1	1	1	0	3	6.35325	-0.60554	5.45707	-1	-6.16492	0.584525	NA	NA	2.1081e-10	0.54482	4.84046e-08	0.317311	7.052e-10	0.558867	NA	NA	2.18464e-07	0.960759	4.46886e-05	0.952701	9.65285e-07	0.975182	NA	NA
TCF19	1.3508e-10	1.41715e-07	-6.42134	Small_Intestine_Terminal_Ileum	2.97576e-08	2.65117e-05	5.54286	smultixcan	2.29953e-09	2.55344e-06	-6.0428	NA	NA	NA	1	1	1	0	3	6.35325	-0.60554	5.45707	-1	-5.99871	0.704347	NA	NA	2.1081e-10	0.54482	4.84046e-08	0.317311	3.39061e-09	0.370146	NA	NA	2.18464e-07	0.960759	4.46886e-05	0.952701	3.87586e-06	0.943981	NA	NA
TCF19	1.3508e-10	1.41715e-07	-6.42134	Spleen	1.47693e-07	0.000134253	5.25541	Adipose_Subcutaneous	5.15404e-10	5.41883e-07	-6.21434	NA	NA	NA	1	1	1	0	3	6.35325	-0.60554	5.14619	-1.15664	-6.18631	0.600957	NA	NA	2.1081e-10	0.54482	2.65826e-07	0.247421	6.15884e-10	0.547868	NA	NA	2.18464e-07	0.960759	0.000231591	0.944166	6.07296e-07	0.967791	NA	NA
TCF19	1.3508e-10	1.41715e-07	-6.42134	Spleen	1.47693e-07	0.000134253	5.25541	Adipose_Visceral_Omentum	1.69855e-09	2.1292e-06	-6.02429	NA	NA	NA	1	1	1	0	3	6.35325	-0.60554	5.14619	-1.15664	-5.92031	1.16456	NA	NA	2.1081e-10	0.54482	2.65826e-07	0.247421	3.21336e-09	0.244198	NA	NA	2.18464e-07	0.960759	0.000231591	0.944166	3.46089e-06	0.931233	NA	NA
TCF19	1.3508e-10	1.41715e-07	-6.42134	Spleen	1.47693e-07	0.000134253	5.25541	Artery_Aorta	2.48721e-10	3.12493e-07	6.32778	NA	NA	NA	1	1	1	0	3	6.35325	-0.60554	5.14619	-1.15664	6.28436	-0.723277	NA	NA	2.1081e-10	0.54482	2.65826e-07	0.247421	3.292e-10	0.46951	NA	NA	2.18464e-07	0.960759	0.000231591	0.944166	3.93077e-07	0.970013	NA	NA
TCF19	1.3508e-10	1.41715e-07	-6.42134	Spleen	1.47693e-07	0.000134253	5.25541	Artery_Coronary	4.42203e-10	6.56397e-07	6.23835	NA	NA	NA	1	1	1	0	3	6.35325	-0.60554	5.14619	-1.15664	6.20504	-0.642496	NA	NA	2.1081e-10	0.54482	2.65826e-07	0.247421	5.46834e-10	0.520551	NA	NA	2.18464e-07	0.960759	0.000231591	0.944166	7.08049e-07	0.963918	NA	NA
TCF19	1.3508e-10	1.41715e-07	-6.42134	Spleen	1.47693e-07	0.000134253	5.25541	Artery_Tibial	6.43841e-10	7.34323e-07	6.17931	NA	NA	NA	1	1	1	0	3	6.35325	-0.60554	5.14619	-1.15664	6.1444	-0.649409	NA	NA	2.1081e-10	0.54482	2.65826e-07	0.247421	8.02656e-10	0.516074	NA	NA	2.18464e-07	0.960759	0.000231591	0.944166	8.74735e-07	0.97444	NA	NA
TCF19	1.3508e-10	1.41715e-07	-6.42134	Spleen	1.47693e-07	0.000134253	5.25541	Brain_Cerebellar_Hemisphere	1.53002e-10	2.4705e-07	-6.40235	NA	NA	NA	1	1	1	0	3	6.35325	-0.60554	5.14619	-1.15664	-6.34684	0.819816	NA	NA	2.1081e-10	0.54482	2.65826e-07	0.247421	2.19778e-10	0.412321	NA	NA	2.18464e-07	0.960759	0.000231591	0.944166	3.64207e-07	0.959197	NA	NA
TCF19	1.3508e-10	1.41715e-07	-6.42134	Spleen	1.47693e-07	0.000134253	5.25541	Brain_Cerebellum	3.91667e-10	6.51796e-07	-6.25731	NA	NA	NA	1	1	1	0	3	6.35325	-0.60554	5.14619	-1.15664	-6.21793	0.689666	NA	NA	2.1081e-10	0.54482	2.65826e-07	0.247421	5.03756e-10	0.490404	NA	NA	2.18464e-07	0.960759	0.000231591	0.944166	7.76744e-07	0.965662	NA	NA
TCF19	1.3508e-10	1.41715e-07	-6.42134	Spleen	1.47693e-07	0.000134253	5.25541	Brain_Spinal_cord_cervical_c-1	1.69855e-09	2.33444e-06	6.02429	NA	NA	NA	1	1	1	0	3	6.35325	-0.60554	5.14619	-1.15664	5.92031	-1.16456	NA	NA	2.1081e-10	0.54482	2.65826e-07	0.247421	3.21336e-09	0.244198	NA	NA	2.18464e-07	0.960759	0.000231591	0.944166	4.26867e-06	0.941381	NA	NA
TCF19	1.3508e-10	1.41715e-07	-6.42134	Spleen	1.47693e-07	0.000134253	5.25541	Breast_Mammary_Tissue	6.43055e-10	6.54535e-07	-6.1795	NA	NA	NA	1	1	1	0	3	6.35325	-0.60554	5.14619	-1.15664	-6.16094	0.5252	NA	NA	2.1081e-10	0.54482	2.65826e-07	0.247421	7.23121e-10	0.599444	NA	NA	2.18464e-07	0.960759	0.000231591	0.944166	7.1358e-07	0.98037	NA	NA
TCF19	1.3508e-10	1.41715e-07	-6.42134	Spleen	1.47693e-07	0.000134253	5.25541	Cells_Cultured_fibroblasts	1.92226e-10	3.96824e-07	-6.36743	NA	NA	NA	1	1	1	0	3	6.35325	-0.60554	5.14619	-1.15664	-6.31205	0.816676	NA	NA	2.1081e-10	0.54482	2.65826e-07	0.247421	2.75372e-10	0.414114	NA	NA	2.18464e-07	0.960759	0.000231591	0.944166	5.09851e-07	0.955367	NA	NA
TCF19	1.3508e-10	1.41715e-07	-6.42134	Spleen	1.47693e-07	0.000134253	5.25541	Cells_EBV-transformed_lymphocytes	3.477e-10	5.22977e-07	6.27586	NA	NA	NA	1	1	1	0	3	6.35325	-0.60554	5.14619	-1.15664	6.23549	-0.696978	NA	NA	2.1081e-10	0.54482	2.65826e-07	0.247421	4.50372e-10	0.485817	NA	NA	2.18464e-07	0.960759	0.000231591	0.944166	6.60403e-07	0.956229	NA	NA
TCF19	1.3508e-10	1.41715e-07	-6.42134	Spleen	1.47693e-07	0.000134253	5.25541	Colon_Sigmoid	3.26946e-10	4.78412e-07	6.28543	NA	NA	NA	1	1	1	0	3	6.35325	-0.60554	5.14619	-1.15664	6.2461	-0.691049	NA	NA	2.1081e-10	0.54482	2.65826e-07	0.247421	4.20835e-10	0.489535	NA	NA	2.18464e-07	0.960759	0.000231591	0.944166	6.61212e-07	0.975482	NA	NA
TCF19	1.3508e-10	1.41715e-07	-6.42134	Spleen	1.47693e-07	0.000134253	5.25541	Colon_Transverse	3.12257e-10	5.11085e-07	-6.29257	NA	NA	NA	1	1	1	0	3	6.35325	-0.60554	5.14619	-1.15664	-6.23606	0.822058	NA	NA	2.1081e-10	0.54482	2.65826e-07	0.247421	4.48728e-10	0.411044	NA	NA	2.18464e-07	0.960759	0.000231591	0.944166	7.24484e-07	0.961978	NA	NA
TCF19	1.3508e-10	1.41715e-07	-6.42134	Spleen	1.47693e-07	0.000134253	5.25541	Esophagus_Gastroesophageal_Junction	3.25631e-10	4.70048e-07	6.28606	NA	NA	NA	1	1	1	0	3	6.35325	-0.60554	5.14619	-1.15664	6.24722	-0.685959	NA	NA	2.1081e-10	0.54482	2.65826e-07	0.247421	4.17835e-10	0.492739	NA	NA	2.18464e-07	0.960759	0.000231591	0.944166	6.80173e-07	0.96759	NA	NA
TCF19	1.3508e-10	1.41715e-07	-6.42134	Spleen	1.47693e-07	0.000134253	5.25541	Esophagus_Mucosa	3.58811e-10	3.83144e-07	-6.27097	NA	NA	NA	1	1	1	0	3	6.35325	-0.60554	5.14619	-1.15664	-6.22326	0.753618	NA	NA	2.1081e-10	0.54482	2.65826e-07	0.247421	4.86937e-10	0.451079	NA	NA	2.18464e-07	0.960759	0.000231591	0.944166	5.53835e-07	0.97017	NA	NA
TCF19	1.3508e-10	1.41715e-07	-6.42134	Spleen	1.47693e-07	0.000134253	5.25541	Esophagus_Muscularis	4.38679e-10	6.57182e-07	-6.2396	NA	NA	NA	1	1	1	0	3	6.35325	-0.60554	5.14619	-1.15664	-6.21046	0.609362	NA	NA	2.1081e-10	0.54482	2.65826e-07	0.247421	5.28281e-10	0.542285	NA	NA	2.18464e-07	0.960759	0.000231591	0.944166	8.48867e-07	0.975187	NA	NA
TCF19	1.3508e-10	1.41715e-07	-6.42134	Spleen	1.47693e-07	0.000134253	5.25541	Heart_Atrial_Appendage	1.39678e-08	1.51723e-05	-5.67378	NA	NA	NA	1	1	1	0	3	6.35325	-0.60554	5.14619	-1.15664	-5.68274	0.1871	NA	NA	2.1081e-10	0.54482	2.65826e-07	0.247421	1.3255e-08	0.851583	NA	NA	2.18464e-07	0.960759	0.000231591	0.944166	1.47635e-05	0.993378	NA	NA
TCF19	1.3508e-10	1.41715e-07	-6.42134	Spleen	1.47693e-07	0.000134253	5.25541	Kidney_Cortex	2.88256e-09	2.91731e-06	-5.93815	NA	NA	NA	1	1	1	0	3	6.35325	-0.60554	5.14619	-1.15664	-5.9325	0.408571	NA	NA	2.1081e-10	0.54482	2.65826e-07	0.247421	2.98363e-09	0.682855	NA	NA	2.18464e-07	0.960759	0.000231591	0.944166	3.10314e-06	0.995929	NA	NA
TCF19	1.3508e-10	1.41715e-07	-6.42134	Spleen	1.47693e-07	0.000134253	5.25541	Lung	3.65533e-10	3.96146e-07	-6.26808	NA	NA	NA	1	1	1	0	3	6.35325	-0.60554	5.14619	-1.15664	-6.22417	0.603783	NA	NA	2.1081e-10	0.54482	2.65826e-07	0.247421	4.84121e-10	0.545988	NA	NA	2.18464e-07	0.960759	0.000231591	0.944166	5.06732e-07	0.977133	NA	NA
TCF19	1.3508e-10	1.41715e-07	-6.42134	Spleen	1.47693e-07	0.000134253	5.25541	Minor_Salivary_Gland	1.69855e-09	2.41198e-06	-6.02429	NA	NA	NA	1	1	1	0	3	6.35325	-0.60554	5.14619	-1.15664	-5.92031	1.16456	NA	NA	2.1081e-10	0.54482	2.65826e-07	0.247421	3.21336e-09	0.244198	NA	NA	2.18464e-07	0.960759	0.000231591	0.944166	4.31613e-06	0.944597	NA	NA
TCF19	1.3508e-10	1.41715e-07	-6.42134	Spleen	1.47693e-07	0.000134253	5.25541	Nerve_Tibial	5.46481e-09	5.14095e-06	-5.83236	NA	NA	NA	1	1	1	0	3	6.35325	-0.60554	5.14619	-1.15664	-5.81899	0.468288	NA	NA	2.1081e-10	0.54482	2.65826e-07	0.247421	5.92038e-09	0.639578	NA	NA	2.18464e-07	0.960759	0.000231591	0.944166	5.71161e-06	0.978919	NA	NA
TCF19	1.3508e-10	1.41715e-07	-6.42134	Spleen	1.47693e-07	0.000134253	5.25541	Ovary	9.19764e-11	1.69253e-07	-6.47958	NA	NA	NA	1	1	1	0	3	6.35325	-0.60554	5.14619	-1.15664	-6.42983	0.780923	NA	NA	2.1081e-10	0.54482	2.65826e-07	0.247421	1.2775e-10	0.434848	NA	NA	2.18464e-07	0.960759	0.000231591	0.944166	2.56051e-07	0.961094	NA	NA
TCF19	1.3508e-10	1.41715e-07	-6.42134	Spleen	1.47693e-07	0.000134253	5.25541	Prostate	1.1806e-09	1.72464e-06	-6.08286	NA	NA	NA	1	1	1	0	3	6.35325	-0.60554	5.14619	-1.15664	-6.04655	0.654033	NA	NA	2.1081e-10	0.54482	2.65826e-07	0.247421	1.47976e-09	0.513091	NA	NA	2.18464e-07	0.960759	0.000231591	0.944166	2.07261e-06	0.973386	NA	NA
TCF19	1.3508e-10	1.41715e-07	-6.42134	Spleen	1.47693e-07	0.000134253	5.25541	Skin_Not_Sun_Exposed_Suprapubic	1.58603e-09	1.86596e-06	-6.03537	NA	NA	NA	1	1	1	0	3	6.35325	-0.60554	5.14619	-1.15664	-6.01221	0.551182	NA	NA	2.1081e-10	0.54482	2.65826e-07	0.247421	1.83008e-09	0.581509	NA	NA	2.18464e-07	0.960759	0.000231591	0.944166	2.05878e-06	0.977326	NA	NA
TCF19	1.3508e-10	1.41715e-07	-6.42134	Spleen	1.47693e-07	0.000134253	5.25541	Skin_Sun_Exposed_Lower_leg	5.07359e-10	6.01348e-07	6.21681	NA	NA	NA	1	1	1	0	3	6.35325	-0.60554	5.14619	-1.15664	6.17241	-0.725243	NA	NA	2.1081e-10	0.54482	2.65826e-07	0.247421	6.72562e-10	0.468303	NA	NA	2.18464e-07	0.960759	0.000231591	0.944166	7.62618e-07	0.97211	NA	NA
TCF19	1.3508e-10	1.41715e-07	-6.42134	Spleen	1.47693e-07	0.000134253	5.25541	Small_Intestine_Terminal_Ileum	1.51439e-09	2.68164e-06	-6.04282	NA	NA	NA	1	1	1	0	3	6.35325	-0.60554	5.14619	-1.15664	-6.02425	0.512355	NA	NA	2.1081e-10	0.54482	2.65826e-07	0.247421	1.69894e-09	0.608403	NA	NA	2.18464e-07	0.960759	0.000231591	0.944166	3.08857e-06	0.978625	NA	NA
TCF19	1.3508e-10	1.41715e-07	-6.42134	Spleen	1.47693e-07	0.000134253	5.25541	Spleen	1.69855e-09	1.93408e-06	-6.02429	NA	NA	NA	1	1	1	0	3	6.35325	-0.60554	5.14619	-1.15664	-5.92031	1.16456	NA	NA	2.1081e-10	0.54482	2.65826e-07	0.247421	3.21336e-09	0.244198	NA	NA	2.18464e-07	0.960759	0.000231591	0.944166	3.7513e-06	0.939574	NA	NA
TCF19	1.3508e-10	1.41715e-07	-6.42134	Spleen	1.47693e-07	0.000134253	5.25541	Stomach	3.28926e-10	4.59033e-07	6.28449	NA	NA	NA	1	1	1	0	3	6.35325	-0.60554	5.14619	-1.15664	6.23664	-0.754322	NA	NA	2.1081e-10	0.54482	2.65826e-07	0.247421	4.47069e-10	0.450656	NA	NA	2.18464e-07	0.960759	0.000231591	0.944166	6.09632e-07	0.96152	NA	NA
TCF19	1.3508e-10	1.41715e-07	-6.42134	Spleen	1.47693e-07	0.000134253	5.25541	Uterus	1.0025e-10	1.24748e-07	-6.46657	NA	NA	NA	1	1	1	0	3	6.35325	-0.60554	5.14619	-1.15664	-6.42606	0.709868	NA	NA	2.1081e-10	0.54482	2.65826e-07	0.247421	1.30951e-10	0.477786	NA	NA	2.18464e-07	0.960759	0.000231591	0.944166	2.22945e-07	0.969903	NA	NA
TCF19	1.3508e-10	1.41715e-07	-6.42134	Spleen	1.47693e-07	0.000134253	5.25541	Vagina	5.9714e-10	7.60919e-07	-6.19118	NA	NA	NA	1	1	1	0	3	6.35325	-0.60554	5.14619	-1.15664	-6.16492	0.584525	NA	NA	2.1081e-10	0.54482	2.65826e-07	0.247421	7.052e-10	0.558867	NA	NA	2.18464e-07	0.960759	0.000231591	0.944166	9.65285e-07	0.975182	NA	NA
TCF19	1.3508e-10	1.41715e-07	-6.42134	Spleen	1.47693e-07	0.000134253	5.25541	smultixcan	2.29953e-09	2.55344e-06	-6.0428	NA	NA	NA	1	1	1	0	3	6.35325	-0.60554	5.14619	-1.15664	-5.99871	0.704347	NA	NA	2.1081e-10	0.54482	2.65826e-07	0.247421	3.39061e-09	0.370146	NA	NA	2.18464e-07	0.960759	0.000231591	0.944166	3.87586e-06	0.943981	NA	NA
TCF19	1.3508e-10	1.41715e-07	-6.42134	Testis	6.596e-07	0.000453145	4.9729	Adipose_Subcutaneous	5.15404e-10	5.41883e-07	-6.21434	NA	NA	NA	1	1	1	0	3	6.35325	-0.60554	4.8616	-1.22932	-6.18631	0.600957	NA	NA	2.1081e-10	0.54482	1.16442e-06	0.218952	6.15884e-10	0.547868	NA	NA	2.18464e-07	0.960759	0.000787301	0.918155	6.07296e-07	0.967791	NA	NA
TCF19	1.3508e-10	1.41715e-07	-6.42134	Testis	6.596e-07	0.000453145	4.9729	Adipose_Visceral_Omentum	1.69855e-09	2.1292e-06	-6.02429	NA	NA	NA	1	1	1	0	3	6.35325	-0.60554	4.8616	-1.22932	-5.92031	1.16456	NA	NA	2.1081e-10	0.54482	1.16442e-06	0.218952	3.21336e-09	0.244198	NA	NA	2.18464e-07	0.960759	0.000787301	0.918155	3.46089e-06	0.931233	NA	NA
TCF19	1.3508e-10	1.41715e-07	-6.42134	Testis	6.596e-07	0.000453145	4.9729	Artery_Aorta	2.48721e-10	3.12493e-07	6.32778	NA	NA	NA	1	1	1	0	3	6.35325	-0.60554	4.8616	-1.22932	6.28436	-0.723277	NA	NA	2.1081e-10	0.54482	1.16442e-06	0.218952	3.292e-10	0.46951	NA	NA	2.18464e-07	0.960759	0.000787301	0.918155	3.93077e-07	0.970013	NA	NA
TCF19	1.3508e-10	1.41715e-07	-6.42134	Testis	6.596e-07	0.000453145	4.9729	Artery_Coronary	4.42203e-10	6.56397e-07	6.23835	NA	NA	NA	1	1	1	0	3	6.35325	-0.60554	4.8616	-1.22932	6.20504	-0.642496	NA	NA	2.1081e-10	0.54482	1.16442e-06	0.218952	5.46834e-10	0.520551	NA	NA	2.18464e-07	0.960759	0.000787301	0.918155	7.08049e-07	0.963918	NA	NA
TCF19	1.3508e-10	1.41715e-07	-6.42134	Testis	6.596e-07	0.000453145	4.9729	Artery_Tibial	6.43841e-10	7.34323e-07	6.17931	NA	NA	NA	1	1	1	0	3	6.35325	-0.60554	4.8616	-1.22932	6.1444	-0.649409	NA	NA	2.1081e-10	0.54482	1.16442e-06	0.218952	8.02656e-10	0.516074	NA	NA	2.18464e-07	0.960759	0.000787301	0.918155	8.74735e-07	0.97444	NA	NA
TCF19	1.3508e-10	1.41715e-07	-6.42134	Testis	6.596e-07	0.000453145	4.9729	Brain_Cerebellar_Hemisphere	1.53002e-10	2.4705e-07	-6.40235	NA	NA	NA	1	1	1	0	3	6.35325	-0.60554	4.8616	-1.22932	-6.34684	0.819816	NA	NA	2.1081e-10	0.54482	1.16442e-06	0.218952	2.19778e-10	0.412321	NA	NA	2.18464e-07	0.960759	0.000787301	0.918155	3.64207e-07	0.959197	NA	NA
TCF19	1.3508e-10	1.41715e-07	-6.42134	Testis	6.596e-07	0.000453145	4.9729	Brain_Cerebellum	3.91667e-10	6.51796e-07	-6.25731	NA	NA	NA	1	1	1	0	3	6.35325	-0.60554	4.8616	-1.22932	-6.21793	0.689666	NA	NA	2.1081e-10	0.54482	1.16442e-06	0.218952	5.03756e-10	0.490404	NA	NA	2.18464e-07	0.960759	0.000787301	0.918155	7.76744e-07	0.965662	NA	NA
TCF19	1.3508e-10	1.41715e-07	-6.42134	Testis	6.596e-07	0.000453145	4.9729	Brain_Spinal_cord_cervical_c-1	1.69855e-09	2.33444e-06	6.02429	NA	NA	NA	1	1	1	0	3	6.35325	-0.60554	4.8616	-1.22932	5.92031	-1.16456	NA	NA	2.1081e-10	0.54482	1.16442e-06	0.218952	3.21336e-09	0.244198	NA	NA	2.18464e-07	0.960759	0.000787301	0.918155	4.26867e-06	0.941381	NA	NA
TCF19	1.3508e-10	1.41715e-07	-6.42134	Testis	6.596e-07	0.000453145	4.9729	Breast_Mammary_Tissue	6.43055e-10	6.54535e-07	-6.1795	NA	NA	NA	1	1	1	0	3	6.35325	-0.60554	4.8616	-1.22932	-6.16094	0.5252	NA	NA	2.1081e-10	0.54482	1.16442e-06	0.218952	7.23121e-10	0.599444	NA	NA	2.18464e-07	0.960759	0.000787301	0.918155	7.1358e-07	0.98037	NA	NA
TCF19	1.3508e-10	1.41715e-07	-6.42134	Testis	6.596e-07	0.000453145	4.9729	Cells_Cultured_fibroblasts	1.92226e-10	3.96824e-07	-6.36743	NA	NA	NA	1	1	1	0	3	6.35325	-0.60554	4.8616	-1.22932	-6.31205	0.816676	NA	NA	2.1081e-10	0.54482	1.16442e-06	0.218952	2.75372e-10	0.414114	NA	NA	2.18464e-07	0.960759	0.000787301	0.918155	5.09851e-07	0.955367	NA	NA
TCF19	1.3508e-10	1.41715e-07	-6.42134	Testis	6.596e-07	0.000453145	4.9729	Cells_EBV-transformed_lymphocytes	3.477e-10	5.22977e-07	6.27586	NA	NA	NA	1	1	1	0	3	6.35325	-0.60554	4.8616	-1.22932	6.23549	-0.696978	NA	NA	2.1081e-10	0.54482	1.16442e-06	0.218952	4.50372e-10	0.485817	NA	NA	2.18464e-07	0.960759	0.000787301	0.918155	6.60403e-07	0.956229	NA	NA
TCF19	1.3508e-10	1.41715e-07	-6.42134	Testis	6.596e-07	0.000453145	4.9729	Colon_Sigmoid	3.26946e-10	4.78412e-07	6.28543	NA	NA	NA	1	1	1	0	3	6.35325	-0.60554	4.8616	-1.22932	6.2461	-0.691049	NA	NA	2.1081e-10	0.54482	1.16442e-06	0.218952	4.20835e-10	0.489535	NA	NA	2.18464e-07	0.960759	0.000787301	0.918155	6.61212e-07	0.975482	NA	NA
TCF19	1.3508e-10	1.41715e-07	-6.42134	Testis	6.596e-07	0.000453145	4.9729	Colon_Transverse	3.12257e-10	5.11085e-07	-6.29257	NA	NA	NA	1	1	1	0	3	6.35325	-0.60554	4.8616	-1.22932	-6.23606	0.822058	NA	NA	2.1081e-10	0.54482	1.16442e-06	0.218952	4.48728e-10	0.411044	NA	NA	2.18464e-07	0.960759	0.000787301	0.918155	7.24484e-07	0.961978	NA	NA
TCF19	1.3508e-10	1.41715e-07	-6.42134	Testis	6.596e-07	0.000453145	4.9729	Esophagus_Gastroesophageal_Junction	3.25631e-10	4.70048e-07	6.28606	NA	NA	NA	1	1	1	0	3	6.35325	-0.60554	4.8616	-1.22932	6.24722	-0.685959	NA	NA	2.1081e-10	0.54482	1.16442e-06	0.218952	4.17835e-10	0.492739	NA	NA	2.18464e-07	0.960759	0.000787301	0.918155	6.80173e-07	0.96759	NA	NA
TCF19	1.3508e-10	1.41715e-07	-6.42134	Testis	6.596e-07	0.000453145	4.9729	Esophagus_Mucosa	3.58811e-10	3.83144e-07	-6.27097	NA	NA	NA	1	1	1	0	3	6.35325	-0.60554	4.8616	-1.22932	-6.22326	0.753618	NA	NA	2.1081e-10	0.54482	1.16442e-06	0.218952	4.86937e-10	0.451079	NA	NA	2.18464e-07	0.960759	0.000787301	0.918155	5.53835e-07	0.97017	NA	NA
TCF19	1.3508e-10	1.41715e-07	-6.42134	Testis	6.596e-07	0.000453145	4.9729	Esophagus_Muscularis	4.38679e-10	6.57182e-07	-6.2396	NA	NA	NA	1	1	1	0	3	6.35325	-0.60554	4.8616	-1.22932	-6.21046	0.609362	NA	NA	2.1081e-10	0.54482	1.16442e-06	0.218952	5.28281e-10	0.542285	NA	NA	2.18464e-07	0.960759	0.000787301	0.918155	8.48867e-07	0.975187	NA	NA
TCF19	1.3508e-10	1.41715e-07	-6.42134	Testis	6.596e-07	0.000453145	4.9729	Heart_Atrial_Appendage	1.39678e-08	1.51723e-05	-5.67378	NA	NA	NA	1	1	1	0	3	6.35325	-0.60554	4.8616	-1.22932	-5.68274	0.1871	NA	NA	2.1081e-10	0.54482	1.16442e-06	0.218952	1.3255e-08	0.851583	NA	NA	2.18464e-07	0.960759	0.000787301	0.918155	1.47635e-05	0.993378	NA	NA
TCF19	1.3508e-10	1.41715e-07	-6.42134	Testis	6.596e-07	0.000453145	4.9729	Kidney_Cortex	2.88256e-09	2.91731e-06	-5.93815	NA	NA	NA	1	1	1	0	3	6.35325	-0.60554	4.8616	-1.22932	-5.9325	0.408571	NA	NA	2.1081e-10	0.54482	1.16442e-06	0.218952	2.98363e-09	0.682855	NA	NA	2.18464e-07	0.960759	0.000787301	0.918155	3.10314e-06	0.995929	NA	NA
TCF19	1.3508e-10	1.41715e-07	-6.42134	Testis	6.596e-07	0.000453145	4.9729	Lung	3.65533e-10	3.96146e-07	-6.26808	NA	NA	NA	1	1	1	0	3	6.35325	-0.60554	4.8616	-1.22932	-6.22417	0.603783	NA	NA	2.1081e-10	0.54482	1.16442e-06	0.218952	4.84121e-10	0.545988	NA	NA	2.18464e-07	0.960759	0.000787301	0.918155	5.06732e-07	0.977133	NA	NA
TCF19	1.3508e-10	1.41715e-07	-6.42134	Testis	6.596e-07	0.000453145	4.9729	Minor_Salivary_Gland	1.69855e-09	2.41198e-06	-6.02429	NA	NA	NA	1	1	1	0	3	6.35325	-0.60554	4.8616	-1.22932	-5.92031	1.16456	NA	NA	2.1081e-10	0.54482	1.16442e-06	0.218952	3.21336e-09	0.244198	NA	NA	2.18464e-07	0.960759	0.000787301	0.918155	4.31613e-06	0.944597	NA	NA
TCF19	1.3508e-10	1.41715e-07	-6.42134	Testis	6.596e-07	0.000453145	4.9729	Nerve_Tibial	5.46481e-09	5.14095e-06	-5.83236	NA	NA	NA	1	1	1	0	3	6.35325	-0.60554	4.8616	-1.22932	-5.81899	0.468288	NA	NA	2.1081e-10	0.54482	1.16442e-06	0.218952	5.92038e-09	0.639578	NA	NA	2.18464e-07	0.960759	0.000787301	0.918155	5.71161e-06	0.978919	NA	NA
TCF19	1.3508e-10	1.41715e-07	-6.42134	Testis	6.596e-07	0.000453145	4.9729	Ovary	9.19764e-11	1.69253e-07	-6.47958	NA	NA	NA	1	1	1	0	3	6.35325	-0.60554	4.8616	-1.22932	-6.42983	0.780923	NA	NA	2.1081e-10	0.54482	1.16442e-06	0.218952	1.2775e-10	0.434848	NA	NA	2.18464e-07	0.960759	0.000787301	0.918155	2.56051e-07	0.961094	NA	NA
TCF19	1.3508e-10	1.41715e-07	-6.42134	Testis	6.596e-07	0.000453145	4.9729	Prostate	1.1806e-09	1.72464e-06	-6.08286	NA	NA	NA	1	1	1	0	3	6.35325	-0.60554	4.8616	-1.22932	-6.04655	0.654033	NA	NA	2.1081e-10	0.54482	1.16442e-06	0.218952	1.47976e-09	0.513091	NA	NA	2.18464e-07	0.960759	0.000787301	0.918155	2.07261e-06	0.973386	NA	NA
TCF19	1.3508e-10	1.41715e-07	-6.42134	Testis	6.596e-07	0.000453145	4.9729	Skin_Not_Sun_Exposed_Suprapubic	1.58603e-09	1.86596e-06	-6.03537	NA	NA	NA	1	1	1	0	3	6.35325	-0.60554	4.8616	-1.22932	-6.01221	0.551182	NA	NA	2.1081e-10	0.54482	1.16442e-06	0.218952	1.83008e-09	0.581509	NA	NA	2.18464e-07	0.960759	0.000787301	0.918155	2.05878e-06	0.977326	NA	NA
TCF19	1.3508e-10	1.41715e-07	-6.42134	Testis	6.596e-07	0.000453145	4.9729	Skin_Sun_Exposed_Lower_leg	5.07359e-10	6.01348e-07	6.21681	NA	NA	NA	1	1	1	0	3	6.35325	-0.60554	4.8616	-1.22932	6.17241	-0.725243	NA	NA	2.1081e-10	0.54482	1.16442e-06	0.218952	6.72562e-10	0.468303	NA	NA	2.18464e-07	0.960759	0.000787301	0.918155	7.62618e-07	0.97211	NA	NA
TCF19	1.3508e-10	1.41715e-07	-6.42134	Testis	6.596e-07	0.000453145	4.9729	Small_Intestine_Terminal_Ileum	1.51439e-09	2.68164e-06	-6.04282	NA	NA	NA	1	1	1	0	3	6.35325	-0.60554	4.8616	-1.22932	-6.02425	0.512355	NA	NA	2.1081e-10	0.54482	1.16442e-06	0.218952	1.69894e-09	0.608403	NA	NA	2.18464e-07	0.960759	0.000787301	0.918155	3.08857e-06	0.978625	NA	NA
TCF19	1.3508e-10	1.41715e-07	-6.42134	Testis	6.596e-07	0.000453145	4.9729	Spleen	1.69855e-09	1.93408e-06	-6.02429	NA	NA	NA	1	1	1	0	3	6.35325	-0.60554	4.8616	-1.22932	-5.92031	1.16456	NA	NA	2.1081e-10	0.54482	1.16442e-06	0.218952	3.21336e-09	0.244198	NA	NA	2.18464e-07	0.960759	0.000787301	0.918155	3.7513e-06	0.939574	NA	NA
TCF19	1.3508e-10	1.41715e-07	-6.42134	Testis	6.596e-07	0.000453145	4.9729	Stomach	3.28926e-10	4.59033e-07	6.28449	NA	NA	NA	1	1	1	0	3	6.35325	-0.60554	4.8616	-1.22932	6.23664	-0.754322	NA	NA	2.1081e-10	0.54482	1.16442e-06	0.218952	4.47069e-10	0.450656	NA	NA	2.18464e-07	0.960759	0.000787301	0.918155	6.09632e-07	0.96152	NA	NA
TCF19	1.3508e-10	1.41715e-07	-6.42134	Testis	6.596e-07	0.000453145	4.9729	Uterus	1.0025e-10	1.24748e-07	-6.46657	NA	NA	NA	1	1	1	0	3	6.35325	-0.60554	4.8616	-1.22932	-6.42606	0.709868	NA	NA	2.1081e-10	0.54482	1.16442e-06	0.218952	1.30951e-10	0.477786	NA	NA	2.18464e-07	0.960759	0.000787301	0.918155	2.22945e-07	0.969903	NA	NA
TCF19	1.3508e-10	1.41715e-07	-6.42134	Testis	6.596e-07	0.000453145	4.9729	Vagina	5.9714e-10	7.60919e-07	-6.19118	NA	NA	NA	1	1	1	0	3	6.35325	-0.60554	4.8616	-1.22932	-6.16492	0.584525	NA	NA	2.1081e-10	0.54482	1.16442e-06	0.218952	7.052e-10	0.558867	NA	NA	2.18464e-07	0.960759	0.000787301	0.918155	9.65285e-07	0.975182	NA	NA
TCF19	1.3508e-10	1.41715e-07	-6.42134	Testis	6.596e-07	0.000453145	4.9729	smultixcan	2.29953e-09	2.55344e-06	-6.0428	NA	NA	NA	1	1	1	0	3	6.35325	-0.60554	4.8616	-1.22932	-5.99871	0.704347	NA	NA	2.1081e-10	0.54482	1.16442e-06	0.218952	3.39061e-09	0.370146	NA	NA	2.18464e-07	0.960759	0.000787301	0.918155	3.87586e-06	0.943981	NA	NA
TCF19	1.3508e-10	1.41715e-07	-6.42134	Uterus	1.69855e-09	3.05088e-06	6.02429	Adipose_Subcutaneous	5.15404e-10	5.41883e-07	-6.21434	NA	NA	NA	1	1	1	0	3	6.35325	-0.60554	5.92031	-1.16456	-6.18631	0.600957	NA	NA	2.1081e-10	0.54482	3.21336e-09	0.244198	6.15884e-10	0.547868	NA	NA	2.18464e-07	0.960759	6.0288e-06	0.93763	6.07296e-07	0.967791	NA	NA
TCF19	1.3508e-10	1.41715e-07	-6.42134	Uterus	1.69855e-09	3.05088e-06	6.02429	Adipose_Visceral_Omentum	1.69855e-09	2.1292e-06	-6.02429	NA	NA	NA	1	1	1	0	3	6.35325	-0.60554	5.92031	-1.16456	-5.92031	1.16456	NA	NA	2.1081e-10	0.54482	3.21336e-09	0.244198	3.21336e-09	0.244198	NA	NA	2.18464e-07	0.960759	6.0288e-06	0.93763	3.46089e-06	0.931233	NA	NA
TCF19	1.3508e-10	1.41715e-07	-6.42134	Uterus	1.69855e-09	3.05088e-06	6.02429	Artery_Aorta	2.48721e-10	3.12493e-07	6.32778	NA	NA	NA	1	1	1	0	3	6.35325	-0.60554	5.92031	-1.16456	6.28436	-0.723277	NA	NA	2.1081e-10	0.54482	3.21336e-09	0.244198	3.292e-10	0.46951	NA	NA	2.18464e-07	0.960759	6.0288e-06	0.93763	3.93077e-07	0.970013	NA	NA
TCF19	1.3508e-10	1.41715e-07	-6.42134	Uterus	1.69855e-09	3.05088e-06	6.02429	Artery_Coronary	4.42203e-10	6.56397e-07	6.23835	NA	NA	NA	1	1	1	0	3	6.35325	-0.60554	5.92031	-1.16456	6.20504	-0.642496	NA	NA	2.1081e-10	0.54482	3.21336e-09	0.244198	5.46834e-10	0.520551	NA	NA	2.18464e-07	0.960759	6.0288e-06	0.93763	7.08049e-07	0.963918	NA	NA
TCF19	1.3508e-10	1.41715e-07	-6.42134	Uterus	1.69855e-09	3.05088e-06	6.02429	Artery_Tibial	6.43841e-10	7.34323e-07	6.17931	NA	NA	NA	1	1	1	0	3	6.35325	-0.60554	5.92031	-1.16456	6.1444	-0.649409	NA	NA	2.1081e-10	0.54482	3.21336e-09	0.244198	8.02656e-10	0.516074	NA	NA	2.18464e-07	0.960759	6.0288e-06	0.93763	8.74735e-07	0.97444	NA	NA
TCF19	1.3508e-10	1.41715e-07	-6.42134	Uterus	1.69855e-09	3.05088e-06	6.02429	Brain_Cerebellar_Hemisphere	1.53002e-10	2.4705e-07	-6.40235	NA	NA	NA	1	1	1	0	3	6.35325	-0.60554	5.92031	-1.16456	-6.34684	0.819816	NA	NA	2.1081e-10	0.54482	3.21336e-09	0.244198	2.19778e-10	0.412321	NA	NA	2.18464e-07	0.960759	6.0288e-06	0.93763	3.64207e-07	0.959197	NA	NA
TCF19	1.3508e-10	1.41715e-07	-6.42134	Uterus	1.69855e-09	3.05088e-06	6.02429	Brain_Cerebellum	3.91667e-10	6.51796e-07	-6.25731	NA	NA	NA	1	1	1	0	3	6.35325	-0.60554	5.92031	-1.16456	-6.21793	0.689666	NA	NA	2.1081e-10	0.54482	3.21336e-09	0.244198	5.03756e-10	0.490404	NA	NA	2.18464e-07	0.960759	6.0288e-06	0.93763	7.76744e-07	0.965662	NA	NA
TCF19	1.3508e-10	1.41715e-07	-6.42134	Uterus	1.69855e-09	3.05088e-06	6.02429	Brain_Spinal_cord_cervical_c-1	1.69855e-09	2.33444e-06	6.02429	NA	NA	NA	1	1	1	0	3	6.35325	-0.60554	5.92031	-1.16456	5.92031	-1.16456	NA	NA	2.1081e-10	0.54482	3.21336e-09	0.244198	3.21336e-09	0.244198	NA	NA	2.18464e-07	0.960759	6.0288e-06	0.93763	4.26867e-06	0.941381	NA	NA
TCF19	1.3508e-10	1.41715e-07	-6.42134	Uterus	1.69855e-09	3.05088e-06	6.02429	Breast_Mammary_Tissue	6.43055e-10	6.54535e-07	-6.1795	NA	NA	NA	1	1	1	0	3	6.35325	-0.60554	5.92031	-1.16456	-6.16094	0.5252	NA	NA	2.1081e-10	0.54482	3.21336e-09	0.244198	7.23121e-10	0.599444	NA	NA	2.18464e-07	0.960759	6.0288e-06	0.93763	7.1358e-07	0.98037	NA	NA
TCF19	1.3508e-10	1.41715e-07	-6.42134	Uterus	1.69855e-09	3.05088e-06	6.02429	Cells_Cultured_fibroblasts	1.92226e-10	3.96824e-07	-6.36743	NA	NA	NA	1	1	1	0	3	6.35325	-0.60554	5.92031	-1.16456	-6.31205	0.816676	NA	NA	2.1081e-10	0.54482	3.21336e-09	0.244198	2.75372e-10	0.414114	NA	NA	2.18464e-07	0.960759	6.0288e-06	0.93763	5.09851e-07	0.955367	NA	NA
TCF19	1.3508e-10	1.41715e-07	-6.42134	Uterus	1.69855e-09	3.05088e-06	6.02429	Cells_EBV-transformed_lymphocytes	3.477e-10	5.22977e-07	6.27586	NA	NA	NA	1	1	1	0	3	6.35325	-0.60554	5.92031	-1.16456	6.23549	-0.696978	NA	NA	2.1081e-10	0.54482	3.21336e-09	0.244198	4.50372e-10	0.485817	NA	NA	2.18464e-07	0.960759	6.0288e-06	0.93763	6.60403e-07	0.956229	NA	NA
TCF19	1.3508e-10	1.41715e-07	-6.42134	Uterus	1.69855e-09	3.05088e-06	6.02429	Colon_Sigmoid	3.26946e-10	4.78412e-07	6.28543	NA	NA	NA	1	1	1	0	3	6.35325	-0.60554	5.92031	-1.16456	6.2461	-0.691049	NA	NA	2.1081e-10	0.54482	3.21336e-09	0.244198	4.20835e-10	0.489535	NA	NA	2.18464e-07	0.960759	6.0288e-06	0.93763	6.61212e-07	0.975482	NA	NA
TCF19	1.3508e-10	1.41715e-07	-6.42134	Uterus	1.69855e-09	3.05088e-06	6.02429	Colon_Transverse	3.12257e-10	5.11085e-07	-6.29257	NA	NA	NA	1	1	1	0	3	6.35325	-0.60554	5.92031	-1.16456	-6.23606	0.822058	NA	NA	2.1081e-10	0.54482	3.21336e-09	0.244198	4.48728e-10	0.411044	NA	NA	2.18464e-07	0.960759	6.0288e-06	0.93763	7.24484e-07	0.961978	NA	NA
TCF19	1.3508e-10	1.41715e-07	-6.42134	Uterus	1.69855e-09	3.05088e-06	6.02429	Esophagus_Gastroesophageal_Junction	3.25631e-10	4.70048e-07	6.28606	NA	NA	NA	1	1	1	0	3	6.35325	-0.60554	5.92031	-1.16456	6.24722	-0.685959	NA	NA	2.1081e-10	0.54482	3.21336e-09	0.244198	4.17835e-10	0.492739	NA	NA	2.18464e-07	0.960759	6.0288e-06	0.93763	6.80173e-07	0.96759	NA	NA
TCF19	1.3508e-10	1.41715e-07	-6.42134	Uterus	1.69855e-09	3.05088e-06	6.02429	Esophagus_Mucosa	3.58811e-10	3.83144e-07	-6.27097	NA	NA	NA	1	1	1	0	3	6.35325	-0.60554	5.92031	-1.16456	-6.22326	0.753618	NA	NA	2.1081e-10	0.54482	3.21336e-09	0.244198	4.86937e-10	0.451079	NA	NA	2.18464e-07	0.960759	6.0288e-06	0.93763	5.53835e-07	0.97017	NA	NA
TCF19	1.3508e-10	1.41715e-07	-6.42134	Uterus	1.69855e-09	3.05088e-06	6.02429	Esophagus_Muscularis	4.38679e-10	6.57182e-07	-6.2396	NA	NA	NA	1	1	1	0	3	6.35325	-0.60554	5.92031	-1.16456	-6.21046	0.609362	NA	NA	2.1081e-10	0.54482	3.21336e-09	0.244198	5.28281e-10	0.542285	NA	NA	2.18464e-07	0.960759	6.0288e-06	0.93763	8.48867e-07	0.975187	NA	NA
TCF19	1.3508e-10	1.41715e-07	-6.42134	Uterus	1.69855e-09	3.05088e-06	6.02429	Heart_Atrial_Appendage	1.39678e-08	1.51723e-05	-5.67378	NA	NA	NA	1	1	1	0	3	6.35325	-0.60554	5.92031	-1.16456	-5.68274	0.1871	NA	NA	2.1081e-10	0.54482	3.21336e-09	0.244198	1.3255e-08	0.851583	NA	NA	2.18464e-07	0.960759	6.0288e-06	0.93763	1.47635e-05	0.993378	NA	NA
TCF19	1.3508e-10	1.41715e-07	-6.42134	Uterus	1.69855e-09	3.05088e-06	6.02429	Kidney_Cortex	2.88256e-09	2.91731e-06	-5.93815	NA	NA	NA	1	1	1	0	3	6.35325	-0.60554	5.92031	-1.16456	-5.9325	0.408571	NA	NA	2.1081e-10	0.54482	3.21336e-09	0.244198	2.98363e-09	0.682855	NA	NA	2.18464e-07	0.960759	6.0288e-06	0.93763	3.10314e-06	0.995929	NA	NA
TCF19	1.3508e-10	1.41715e-07	-6.42134	Uterus	1.69855e-09	3.05088e-06	6.02429	Lung	3.65533e-10	3.96146e-07	-6.26808	NA	NA	NA	1	1	1	0	3	6.35325	-0.60554	5.92031	-1.16456	-6.22417	0.603783	NA	NA	2.1081e-10	0.54482	3.21336e-09	0.244198	4.84121e-10	0.545988	NA	NA	2.18464e-07	0.960759	6.0288e-06	0.93763	5.06732e-07	0.977133	NA	NA
TCF19	1.3508e-10	1.41715e-07	-6.42134	Uterus	1.69855e-09	3.05088e-06	6.02429	Minor_Salivary_Gland	1.69855e-09	2.41198e-06	-6.02429	NA	NA	NA	1	1	1	0	3	6.35325	-0.60554	5.92031	-1.16456	-5.92031	1.16456	NA	NA	2.1081e-10	0.54482	3.21336e-09	0.244198	3.21336e-09	0.244198	NA	NA	2.18464e-07	0.960759	6.0288e-06	0.93763	4.31613e-06	0.944597	NA	NA
TCF19	1.3508e-10	1.41715e-07	-6.42134	Uterus	1.69855e-09	3.05088e-06	6.02429	Nerve_Tibial	5.46481e-09	5.14095e-06	-5.83236	NA	NA	NA	1	1	1	0	3	6.35325	-0.60554	5.92031	-1.16456	-5.81899	0.468288	NA	NA	2.1081e-10	0.54482	3.21336e-09	0.244198	5.92038e-09	0.639578	NA	NA	2.18464e-07	0.960759	6.0288e-06	0.93763	5.71161e-06	0.978919	NA	NA
TCF19	1.3508e-10	1.41715e-07	-6.42134	Uterus	1.69855e-09	3.05088e-06	6.02429	Ovary	9.19764e-11	1.69253e-07	-6.47958	NA	NA	NA	1	1	1	0	3	6.35325	-0.60554	5.92031	-1.16456	-6.42983	0.780923	NA	NA	2.1081e-10	0.54482	3.21336e-09	0.244198	1.2775e-10	0.434848	NA	NA	2.18464e-07	0.960759	6.0288e-06	0.93763	2.56051e-07	0.961094	NA	NA
TCF19	1.3508e-10	1.41715e-07	-6.42134	Uterus	1.69855e-09	3.05088e-06	6.02429	Prostate	1.1806e-09	1.72464e-06	-6.08286	NA	NA	NA	1	1	1	0	3	6.35325	-0.60554	5.92031	-1.16456	-6.04655	0.654033	NA	NA	2.1081e-10	0.54482	3.21336e-09	0.244198	1.47976e-09	0.513091	NA	NA	2.18464e-07	0.960759	6.0288e-06	0.93763	2.07261e-06	0.973386	NA	NA
TCF19	1.3508e-10	1.41715e-07	-6.42134	Uterus	1.69855e-09	3.05088e-06	6.02429	Skin_Not_Sun_Exposed_Suprapubic	1.58603e-09	1.86596e-06	-6.03537	NA	NA	NA	1	1	1	0	3	6.35325	-0.60554	5.92031	-1.16456	-6.01221	0.551182	NA	NA	2.1081e-10	0.54482	3.21336e-09	0.244198	1.83008e-09	0.581509	NA	NA	2.18464e-07	0.960759	6.0288e-06	0.93763	2.05878e-06	0.977326	NA	NA
TCF19	1.3508e-10	1.41715e-07	-6.42134	Uterus	1.69855e-09	3.05088e-06	6.02429	Skin_Sun_Exposed_Lower_leg	5.07359e-10	6.01348e-07	6.21681	NA	NA	NA	1	1	1	0	3	6.35325	-0.60554	5.92031	-1.16456	6.17241	-0.725243	NA	NA	2.1081e-10	0.54482	3.21336e-09	0.244198	6.72562e-10	0.468303	NA	NA	2.18464e-07	0.960759	6.0288e-06	0.93763	7.62618e-07	0.97211	NA	NA
TCF19	1.3508e-10	1.41715e-07	-6.42134	Uterus	1.69855e-09	3.05088e-06	6.02429	Small_Intestine_Terminal_Ileum	1.51439e-09	2.68164e-06	-6.04282	NA	NA	NA	1	1	1	0	3	6.35325	-0.60554	5.92031	-1.16456	-6.02425	0.512355	NA	NA	2.1081e-10	0.54482	3.21336e-09	0.244198	1.69894e-09	0.608403	NA	NA	2.18464e-07	0.960759	6.0288e-06	0.93763	3.08857e-06	0.978625	NA	NA
TCF19	1.3508e-10	1.41715e-07	-6.42134	Uterus	1.69855e-09	3.05088e-06	6.02429	Spleen	1.69855e-09	1.93408e-06	-6.02429	NA	NA	NA	1	1	1	0	3	6.35325	-0.60554	5.92031	-1.16456	-5.92031	1.16456	NA	NA	2.1081e-10	0.54482	3.21336e-09	0.244198	3.21336e-09	0.244198	NA	NA	2.18464e-07	0.960759	6.0288e-06	0.93763	3.7513e-06	0.939574	NA	NA
TCF19	1.3508e-10	1.41715e-07	-6.42134	Uterus	1.69855e-09	3.05088e-06	6.02429	Stomach	3.28926e-10	4.59033e-07	6.28449	NA	NA	NA	1	1	1	0	3	6.35325	-0.60554	5.92031	-1.16456	6.23664	-0.754322	NA	NA	2.1081e-10	0.54482	3.21336e-09	0.244198	4.47069e-10	0.450656	NA	NA	2.18464e-07	0.960759	6.0288e-06	0.93763	6.09632e-07	0.96152	NA	NA
TCF19	1.3508e-10	1.41715e-07	-6.42134	Uterus	1.69855e-09	3.05088e-06	6.02429	Uterus	1.0025e-10	1.24748e-07	-6.46657	NA	NA	NA	1	1	1	0	3	6.35325	-0.60554	5.92031	-1.16456	-6.42606	0.709868	NA	NA	2.1081e-10	0.54482	3.21336e-09	0.244198	1.30951e-10	0.477786	NA	NA	2.18464e-07	0.960759	6.0288e-06	0.93763	2.22945e-07	0.969903	NA	NA
TCF19	1.3508e-10	1.41715e-07	-6.42134	Uterus	1.69855e-09	3.05088e-06	6.02429	Vagina	5.9714e-10	7.60919e-07	-6.19118	NA	NA	NA	1	1	1	0	3	6.35325	-0.60554	5.92031	-1.16456	-6.16492	0.584525	NA	NA	2.1081e-10	0.54482	3.21336e-09	0.244198	7.052e-10	0.558867	NA	NA	2.18464e-07	0.960759	6.0288e-06	0.93763	9.65285e-07	0.975182	NA	NA
TCF19	1.3508e-10	1.41715e-07	-6.42134	Uterus	1.69855e-09	3.05088e-06	6.02429	smultixcan	2.29953e-09	2.55344e-06	-6.0428	NA	NA	NA	1	1	1	0	3	6.35325	-0.60554	5.92031	-1.16456	-5.99871	0.704347	NA	NA	2.1081e-10	0.54482	3.21336e-09	0.244198	3.39061e-09	0.370146	NA	NA	2.18464e-07	0.960759	6.0288e-06	0.93763	3.87586e-06	0.943981	NA	NA
TCF19	1.3508e-10	1.41715e-07	-6.42134	Whole_Blood	1.79444e-09	2.4133e-06	6.0154	Adipose_Subcutaneous	5.15404e-10	5.41883e-07	-6.21434	NA	NA	NA	1	1	1	0	3	6.35325	-0.60554	5.91316	-1.1519	-6.18631	0.600957	NA	NA	2.1081e-10	0.54482	3.35608e-09	0.249363	6.15884e-10	0.547868	NA	NA	2.18464e-07	0.960759	4.13357e-06	0.909428	6.07296e-07	0.967791	NA	NA
TCF19	1.3508e-10	1.41715e-07	-6.42134	Whole_Blood	1.79444e-09	2.4133e-06	6.0154	Adipose_Visceral_Omentum	1.69855e-09	2.1292e-06	-6.02429	NA	NA	NA	1	1	1	0	3	6.35325	-0.60554	5.91316	-1.1519	-5.92031	1.16456	NA	NA	2.1081e-10	0.54482	3.35608e-09	0.249363	3.21336e-09	0.244198	NA	NA	2.18464e-07	0.960759	4.13357e-06	0.909428	3.46089e-06	0.931233	NA	NA
TCF19	1.3508e-10	1.41715e-07	-6.42134	Whole_Blood	1.79444e-09	2.4133e-06	6.0154	Artery_Aorta	2.48721e-10	3.12493e-07	6.32778	NA	NA	NA	1	1	1	0	3	6.35325	-0.60554	5.91316	-1.1519	6.28436	-0.723277	NA	NA	2.1081e-10	0.54482	3.35608e-09	0.249363	3.292e-10	0.46951	NA	NA	2.18464e-07	0.960759	4.13357e-06	0.909428	3.93077e-07	0.970013	NA	NA
TCF19	1.3508e-10	1.41715e-07	-6.42134	Whole_Blood	1.79444e-09	2.4133e-06	6.0154	Artery_Coronary	4.42203e-10	6.56397e-07	6.23835	NA	NA	NA	1	1	1	0	3	6.35325	-0.60554	5.91316	-1.1519	6.20504	-0.642496	NA	NA	2.1081e-10	0.54482	3.35608e-09	0.249363	5.46834e-10	0.520551	NA	NA	2.18464e-07	0.960759	4.13357e-06	0.909428	7.08049e-07	0.963918	NA	NA
TCF19	1.3508e-10	1.41715e-07	-6.42134	Whole_Blood	1.79444e-09	2.4133e-06	6.0154	Artery_Tibial	6.43841e-10	7.34323e-07	6.17931	NA	NA	NA	1	1	1	0	3	6.35325	-0.60554	5.91316	-1.1519	6.1444	-0.649409	NA	NA	2.1081e-10	0.54482	3.35608e-09	0.249363	8.02656e-10	0.516074	NA	NA	2.18464e-07	0.960759	4.13357e-06	0.909428	8.74735e-07	0.97444	NA	NA
TCF19	1.3508e-10	1.41715e-07	-6.42134	Whole_Blood	1.79444e-09	2.4133e-06	6.0154	Brain_Cerebellar_Hemisphere	1.53002e-10	2.4705e-07	-6.40235	NA	NA	NA	1	1	1	0	3	6.35325	-0.60554	5.91316	-1.1519	-6.34684	0.819816	NA	NA	2.1081e-10	0.54482	3.35608e-09	0.249363	2.19778e-10	0.412321	NA	NA	2.18464e-07	0.960759	4.13357e-06	0.909428	3.64207e-07	0.959197	NA	NA
TCF19	1.3508e-10	1.41715e-07	-6.42134	Whole_Blood	1.79444e-09	2.4133e-06	6.0154	Brain_Cerebellum	3.91667e-10	6.51796e-07	-6.25731	NA	NA	NA	1	1	1	0	3	6.35325	-0.60554	5.91316	-1.1519	-6.21793	0.689666	NA	NA	2.1081e-10	0.54482	3.35608e-09	0.249363	5.03756e-10	0.490404	NA	NA	2.18464e-07	0.960759	4.13357e-06	0.909428	7.76744e-07	0.965662	NA	NA
TCF19	1.3508e-10	1.41715e-07	-6.42134	Whole_Blood	1.79444e-09	2.4133e-06	6.0154	Brain_Spinal_cord_cervical_c-1	1.69855e-09	2.33444e-06	6.02429	NA	NA	NA	1	1	1	0	3	6.35325	-0.60554	5.91316	-1.1519	5.92031	-1.16456	NA	NA	2.1081e-10	0.54482	3.35608e-09	0.249363	3.21336e-09	0.244198	NA	NA	2.18464e-07	0.960759	4.13357e-06	0.909428	4.26867e-06	0.941381	NA	NA
TCF19	1.3508e-10	1.41715e-07	-6.42134	Whole_Blood	1.79444e-09	2.4133e-06	6.0154	Breast_Mammary_Tissue	6.43055e-10	6.54535e-07	-6.1795	NA	NA	NA	1	1	1	0	3	6.35325	-0.60554	5.91316	-1.1519	-6.16094	0.5252	NA	NA	2.1081e-10	0.54482	3.35608e-09	0.249363	7.23121e-10	0.599444	NA	NA	2.18464e-07	0.960759	4.13357e-06	0.909428	7.1358e-07	0.98037	NA	NA
TCF19	1.3508e-10	1.41715e-07	-6.42134	Whole_Blood	1.79444e-09	2.4133e-06	6.0154	Cells_Cultured_fibroblasts	1.92226e-10	3.96824e-07	-6.36743	NA	NA	NA	1	1	1	0	3	6.35325	-0.60554	5.91316	-1.1519	-6.31205	0.816676	NA	NA	2.1081e-10	0.54482	3.35608e-09	0.249363	2.75372e-10	0.414114	NA	NA	2.18464e-07	0.960759	4.13357e-06	0.909428	5.09851e-07	0.955367	NA	NA
TCF19	1.3508e-10	1.41715e-07	-6.42134	Whole_Blood	1.79444e-09	2.4133e-06	6.0154	Cells_EBV-transformed_lymphocytes	3.477e-10	5.22977e-07	6.27586	NA	NA	NA	1	1	1	0	3	6.35325	-0.60554	5.91316	-1.1519	6.23549	-0.696978	NA	NA	2.1081e-10	0.54482	3.35608e-09	0.249363	4.50372e-10	0.485817	NA	NA	2.18464e-07	0.960759	4.13357e-06	0.909428	6.60403e-07	0.956229	NA	NA
TCF19	1.3508e-10	1.41715e-07	-6.42134	Whole_Blood	1.79444e-09	2.4133e-06	6.0154	Colon_Sigmoid	3.26946e-10	4.78412e-07	6.28543	NA	NA	NA	1	1	1	0	3	6.35325	-0.60554	5.91316	-1.1519	6.2461	-0.691049	NA	NA	2.1081e-10	0.54482	3.35608e-09	0.249363	4.20835e-10	0.489535	NA	NA	2.18464e-07	0.960759	4.13357e-06	0.909428	6.61212e-07	0.975482	NA	NA
TCF19	1.3508e-10	1.41715e-07	-6.42134	Whole_Blood	1.79444e-09	2.4133e-06	6.0154	Colon_Transverse	3.12257e-10	5.11085e-07	-6.29257	NA	NA	NA	1	1	1	0	3	6.35325	-0.60554	5.91316	-1.1519	-6.23606	0.822058	NA	NA	2.1081e-10	0.54482	3.35608e-09	0.249363	4.48728e-10	0.411044	NA	NA	2.18464e-07	0.960759	4.13357e-06	0.909428	7.24484e-07	0.961978	NA	NA
TCF19	1.3508e-10	1.41715e-07	-6.42134	Whole_Blood	1.79444e-09	2.4133e-06	6.0154	Esophagus_Gastroesophageal_Junction	3.25631e-10	4.70048e-07	6.28606	NA	NA	NA	1	1	1	0	3	6.35325	-0.60554	5.91316	-1.1519	6.24722	-0.685959	NA	NA	2.1081e-10	0.54482	3.35608e-09	0.249363	4.17835e-10	0.492739	NA	NA	2.18464e-07	0.960759	4.13357e-06	0.909428	6.80173e-07	0.96759	NA	NA
TCF19	1.3508e-10	1.41715e-07	-6.42134	Whole_Blood	1.79444e-09	2.4133e-06	6.0154	Esophagus_Mucosa	3.58811e-10	3.83144e-07	-6.27097	NA	NA	NA	1	1	1	0	3	6.35325	-0.60554	5.91316	-1.1519	-6.22326	0.753618	NA	NA	2.1081e-10	0.54482	3.35608e-09	0.249363	4.86937e-10	0.451079	NA	NA	2.18464e-07	0.960759	4.13357e-06	0.909428	5.53835e-07	0.97017	NA	NA
TCF19	1.3508e-10	1.41715e-07	-6.42134	Whole_Blood	1.79444e-09	2.4133e-06	6.0154	Esophagus_Muscularis	4.38679e-10	6.57182e-07	-6.2396	NA	NA	NA	1	1	1	0	3	6.35325	-0.60554	5.91316	-1.1519	-6.21046	0.609362	NA	NA	2.1081e-10	0.54482	3.35608e-09	0.249363	5.28281e-10	0.542285	NA	NA	2.18464e-07	0.960759	4.13357e-06	0.909428	8.48867e-07	0.975187	NA	NA
TCF19	1.3508e-10	1.41715e-07	-6.42134	Whole_Blood	1.79444e-09	2.4133e-06	6.0154	Heart_Atrial_Appendage	1.39678e-08	1.51723e-05	-5.67378	NA	NA	NA	1	1	1	0	3	6.35325	-0.60554	5.91316	-1.1519	-5.68274	0.1871	NA	NA	2.1081e-10	0.54482	3.35608e-09	0.249363	1.3255e-08	0.851583	NA	NA	2.18464e-07	0.960759	4.13357e-06	0.909428	1.47635e-05	0.993378	NA	NA
TCF19	1.3508e-10	1.41715e-07	-6.42134	Whole_Blood	1.79444e-09	2.4133e-06	6.0154	Kidney_Cortex	2.88256e-09	2.91731e-06	-5.93815	NA	NA	NA	1	1	1	0	3	6.35325	-0.60554	5.91316	-1.1519	-5.9325	0.408571	NA	NA	2.1081e-10	0.54482	3.35608e-09	0.249363	2.98363e-09	0.682855	NA	NA	2.18464e-07	0.960759	4.13357e-06	0.909428	3.10314e-06	0.995929	NA	NA
TCF19	1.3508e-10	1.41715e-07	-6.42134	Whole_Blood	1.79444e-09	2.4133e-06	6.0154	Lung	3.65533e-10	3.96146e-07	-6.26808	NA	NA	NA	1	1	1	0	3	6.35325	-0.60554	5.91316	-1.1519	-6.22417	0.603783	NA	NA	2.1081e-10	0.54482	3.35608e-09	0.249363	4.84121e-10	0.545988	NA	NA	2.18464e-07	0.960759	4.13357e-06	0.909428	5.06732e-07	0.977133	NA	NA
TCF19	1.3508e-10	1.41715e-07	-6.42134	Whole_Blood	1.79444e-09	2.4133e-06	6.0154	Minor_Salivary_Gland	1.69855e-09	2.41198e-06	-6.02429	NA	NA	NA	1	1	1	0	3	6.35325	-0.60554	5.91316	-1.1519	-5.92031	1.16456	NA	NA	2.1081e-10	0.54482	3.35608e-09	0.249363	3.21336e-09	0.244198	NA	NA	2.18464e-07	0.960759	4.13357e-06	0.909428	4.31613e-06	0.944597	NA	NA
TCF19	1.3508e-10	1.41715e-07	-6.42134	Whole_Blood	1.79444e-09	2.4133e-06	6.0154	Nerve_Tibial	5.46481e-09	5.14095e-06	-5.83236	NA	NA	NA	1	1	1	0	3	6.35325	-0.60554	5.91316	-1.1519	-5.81899	0.468288	NA	NA	2.1081e-10	0.54482	3.35608e-09	0.249363	5.92038e-09	0.639578	NA	NA	2.18464e-07	0.960759	4.13357e-06	0.909428	5.71161e-06	0.978919	NA	NA
TCF19	1.3508e-10	1.41715e-07	-6.42134	Whole_Blood	1.79444e-09	2.4133e-06	6.0154	Ovary	9.19764e-11	1.69253e-07	-6.47958	NA	NA	NA	1	1	1	0	3	6.35325	-0.60554	5.91316	-1.1519	-6.42983	0.780923	NA	NA	2.1081e-10	0.54482	3.35608e-09	0.249363	1.2775e-10	0.434848	NA	NA	2.18464e-07	0.960759	4.13357e-06	0.909428	2.56051e-07	0.961094	NA	NA
TCF19	1.3508e-10	1.41715e-07	-6.42134	Whole_Blood	1.79444e-09	2.4133e-06	6.0154	Prostate	1.1806e-09	1.72464e-06	-6.08286	NA	NA	NA	1	1	1	0	3	6.35325	-0.60554	5.91316	-1.1519	-6.04655	0.654033	NA	NA	2.1081e-10	0.54482	3.35608e-09	0.249363	1.47976e-09	0.513091	NA	NA	2.18464e-07	0.960759	4.13357e-06	0.909428	2.07261e-06	0.973386	NA	NA
TCF19	1.3508e-10	1.41715e-07	-6.42134	Whole_Blood	1.79444e-09	2.4133e-06	6.0154	Skin_Not_Sun_Exposed_Suprapubic	1.58603e-09	1.86596e-06	-6.03537	NA	NA	NA	1	1	1	0	3	6.35325	-0.60554	5.91316	-1.1519	-6.01221	0.551182	NA	NA	2.1081e-10	0.54482	3.35608e-09	0.249363	1.83008e-09	0.581509	NA	NA	2.18464e-07	0.960759	4.13357e-06	0.909428	2.05878e-06	0.977326	NA	NA
TCF19	1.3508e-10	1.41715e-07	-6.42134	Whole_Blood	1.79444e-09	2.4133e-06	6.0154	Skin_Sun_Exposed_Lower_leg	5.07359e-10	6.01348e-07	6.21681	NA	NA	NA	1	1	1	0	3	6.35325	-0.60554	5.91316	-1.1519	6.17241	-0.725243	NA	NA	2.1081e-10	0.54482	3.35608e-09	0.249363	6.72562e-10	0.468303	NA	NA	2.18464e-07	0.960759	4.13357e-06	0.909428	7.62618e-07	0.97211	NA	NA
TCF19	1.3508e-10	1.41715e-07	-6.42134	Whole_Blood	1.79444e-09	2.4133e-06	6.0154	Small_Intestine_Terminal_Ileum	1.51439e-09	2.68164e-06	-6.04282	NA	NA	NA	1	1	1	0	3	6.35325	-0.60554	5.91316	-1.1519	-6.02425	0.512355	NA	NA	2.1081e-10	0.54482	3.35608e-09	0.249363	1.69894e-09	0.608403	NA	NA	2.18464e-07	0.960759	4.13357e-06	0.909428	3.08857e-06	0.978625	NA	NA
TCF19	1.3508e-10	1.41715e-07	-6.42134	Whole_Blood	1.79444e-09	2.4133e-06	6.0154	Spleen	1.69855e-09	1.93408e-06	-6.02429	NA	NA	NA	1	1	1	0	3	6.35325	-0.60554	5.91316	-1.1519	-5.92031	1.16456	NA	NA	2.1081e-10	0.54482	3.35608e-09	0.249363	3.21336e-09	0.244198	NA	NA	2.18464e-07	0.960759	4.13357e-06	0.909428	3.7513e-06	0.939574	NA	NA
TCF19	1.3508e-10	1.41715e-07	-6.42134	Whole_Blood	1.79444e-09	2.4133e-06	6.0154	Stomach	3.28926e-10	4.59033e-07	6.28449	NA	NA	NA	1	1	1	0	3	6.35325	-0.60554	5.91316	-1.1519	6.23664	-0.754322	NA	NA	2.1081e-10	0.54482	3.35608e-09	0.249363	4.47069e-10	0.450656	NA	NA	2.18464e-07	0.960759	4.13357e-06	0.909428	6.09632e-07	0.96152	NA	NA
TCF19	1.3508e-10	1.41715e-07	-6.42134	Whole_Blood	1.79444e-09	2.4133e-06	6.0154	Uterus	1.0025e-10	1.24748e-07	-6.46657	NA	NA	NA	1	1	1	0	3	6.35325	-0.60554	5.91316	-1.1519	-6.42606	0.709868	NA	NA	2.1081e-10	0.54482	3.35608e-09	0.249363	1.30951e-10	0.477786	NA	NA	2.18464e-07	0.960759	4.13357e-06	0.909428	2.22945e-07	0.969903	NA	NA
TCF19	1.3508e-10	1.41715e-07	-6.42134	Whole_Blood	1.79444e-09	2.4133e-06	6.0154	Vagina	5.9714e-10	7.60919e-07	-6.19118	NA	NA	NA	1	1	1	0	3	6.35325	-0.60554	5.91316	-1.1519	-6.16492	0.584525	NA	NA	2.1081e-10	0.54482	3.35608e-09	0.249363	7.052e-10	0.558867	NA	NA	2.18464e-07	0.960759	4.13357e-06	0.909428	9.65285e-07	0.975182	NA	NA
TCF19	1.3508e-10	1.41715e-07	-6.42134	Whole_Blood	1.79444e-09	2.4133e-06	6.0154	smultixcan	2.29953e-09	2.55344e-06	-6.0428	NA	NA	NA	1	1	1	0	3	6.35325	-0.60554	5.91316	-1.1519	-5.99871	0.704347	NA	NA	2.1081e-10	0.54482	3.35608e-09	0.249363	3.39061e-09	0.370146	NA	NA	2.18464e-07	0.960759	4.13357e-06	0.909428	3.87586e-06	0.943981	NA	NA
TCF19	1.3508e-10	1.41715e-07	-6.42134	smultixcan	3.31642e-11	2.88369e-08	4.10606	Adipose_Subcutaneous	5.15404e-10	5.41883e-07	-6.21434	NA	NA	NA	1	1	1	0	3	6.35325	-0.60554	4.01116	-0.99203	-6.18631	0.600957	NA	NA	2.1081e-10	0.54482	1.77751e-11	0.544766	6.15884e-10	0.547868	NA	NA	2.18464e-07	0.960759	1.43781e-08	0.954413	6.07296e-07	0.967791	NA	NA
TCF19	1.3508e-10	1.41715e-07	-6.42134	smultixcan	3.31642e-11	2.88369e-08	4.10606	Adipose_Visceral_Omentum	1.69855e-09	2.1292e-06	-6.02429	NA	NA	NA	1	1	1	0	3	6.35325	-0.60554	4.01116	-0.99203	-5.92031	1.16456	NA	NA	2.1081e-10	0.54482	1.77751e-11	0.544766	3.21336e-09	0.244198	NA	NA	2.18464e-07	0.960759	1.43781e-08	0.954413	3.46089e-06	0.931233	NA	NA
TCF19	1.3508e-10	1.41715e-07	-6.42134	smultixcan	3.31642e-11	2.88369e-08	4.10606	Artery_Aorta	2.48721e-10	3.12493e-07	6.32778	NA	NA	NA	1	1	1	0	3	6.35325	-0.60554	4.01116	-0.99203	6.28436	-0.723277	NA	NA	2.1081e-10	0.54482	1.77751e-11	0.544766	3.292e-10	0.46951	NA	NA	2.18464e-07	0.960759	1.43781e-08	0.954413	3.93077e-07	0.970013	NA	NA
TCF19	1.3508e-10	1.41715e-07	-6.42134	smultixcan	3.31642e-11	2.88369e-08	4.10606	Artery_Coronary	4.42203e-10	6.56397e-07	6.23835	NA	NA	NA	1	1	1	0	3	6.35325	-0.60554	4.01116	-0.99203	6.20504	-0.642496	NA	NA	2.1081e-10	0.54482	1.77751e-11	0.544766	5.46834e-10	0.520551	NA	NA	2.18464e-07	0.960759	1.43781e-08	0.954413	7.08049e-07	0.963918	NA	NA
TCF19	1.3508e-10	1.41715e-07	-6.42134	smultixcan	3.31642e-11	2.88369e-08	4.10606	Artery_Tibial	6.43841e-10	7.34323e-07	6.17931	NA	NA	NA	1	1	1	0	3	6.35325	-0.60554	4.01116	-0.99203	6.1444	-0.649409	NA	NA	2.1081e-10	0.54482	1.77751e-11	0.544766	8.02656e-10	0.516074	NA	NA	2.18464e-07	0.960759	1.43781e-08	0.954413	8.74735e-07	0.97444	NA	NA
TCF19	1.3508e-10	1.41715e-07	-6.42134	smultixcan	3.31642e-11	2.88369e-08	4.10606	Brain_Cerebellar_Hemisphere	1.53002e-10	2.4705e-07	-6.40235	NA	NA	NA	1	1	1	0	3	6.35325	-0.60554	4.01116	-0.99203	-6.34684	0.819816	NA	NA	2.1081e-10	0.54482	1.77751e-11	0.544766	2.19778e-10	0.412321	NA	NA	2.18464e-07	0.960759	1.43781e-08	0.954413	3.64207e-07	0.959197	NA	NA
TCF19	1.3508e-10	1.41715e-07	-6.42134	smultixcan	3.31642e-11	2.88369e-08	4.10606	Brain_Cerebellum	3.91667e-10	6.51796e-07	-6.25731	NA	NA	NA	1	1	1	0	3	6.35325	-0.60554	4.01116	-0.99203	-6.21793	0.689666	NA	NA	2.1081e-10	0.54482	1.77751e-11	0.544766	5.03756e-10	0.490404	NA	NA	2.18464e-07	0.960759	1.43781e-08	0.954413	7.76744e-07	0.965662	NA	NA
TCF19	1.3508e-10	1.41715e-07	-6.42134	smultixcan	3.31642e-11	2.88369e-08	4.10606	Brain_Spinal_cord_cervical_c-1	1.69855e-09	2.33444e-06	6.02429	NA	NA	NA	1	1	1	0	3	6.35325	-0.60554	4.01116	-0.99203	5.92031	-1.16456	NA	NA	2.1081e-10	0.54482	1.77751e-11	0.544766	3.21336e-09	0.244198	NA	NA	2.18464e-07	0.960759	1.43781e-08	0.954413	4.26867e-06	0.941381	NA	NA
TCF19	1.3508e-10	1.41715e-07	-6.42134	smultixcan	3.31642e-11	2.88369e-08	4.10606	Breast_Mammary_Tissue	6.43055e-10	6.54535e-07	-6.1795	NA	NA	NA	1	1	1	0	3	6.35325	-0.60554	4.01116	-0.99203	-6.16094	0.5252	NA	NA	2.1081e-10	0.54482	1.77751e-11	0.544766	7.23121e-10	0.599444	NA	NA	2.18464e-07	0.960759	1.43781e-08	0.954413	7.1358e-07	0.98037	NA	NA
TCF19	1.3508e-10	1.41715e-07	-6.42134	smultixcan	3.31642e-11	2.88369e-08	4.10606	Cells_Cultured_fibroblasts	1.92226e-10	3.96824e-07	-6.36743	NA	NA	NA	1	1	1	0	3	6.35325	-0.60554	4.01116	-0.99203	-6.31205	0.816676	NA	NA	2.1081e-10	0.54482	1.77751e-11	0.544766	2.75372e-10	0.414114	NA	NA	2.18464e-07	0.960759	1.43781e-08	0.954413	5.09851e-07	0.955367	NA	NA
TCF19	1.3508e-10	1.41715e-07	-6.42134	smultixcan	3.31642e-11	2.88369e-08	4.10606	Cells_EBV-transformed_lymphocytes	3.477e-10	5.22977e-07	6.27586	NA	NA	NA	1	1	1	0	3	6.35325	-0.60554	4.01116	-0.99203	6.23549	-0.696978	NA	NA	2.1081e-10	0.54482	1.77751e-11	0.544766	4.50372e-10	0.485817	NA	NA	2.18464e-07	0.960759	1.43781e-08	0.954413	6.60403e-07	0.956229	NA	NA
TCF19	1.3508e-10	1.41715e-07	-6.42134	smultixcan	3.31642e-11	2.88369e-08	4.10606	Colon_Sigmoid	3.26946e-10	4.78412e-07	6.28543	NA	NA	NA	1	1	1	0	3	6.35325	-0.60554	4.01116	-0.99203	6.2461	-0.691049	NA	NA	2.1081e-10	0.54482	1.77751e-11	0.544766	4.20835e-10	0.489535	NA	NA	2.18464e-07	0.960759	1.43781e-08	0.954413	6.61212e-07	0.975482	NA	NA
TCF19	1.3508e-10	1.41715e-07	-6.42134	smultixcan	3.31642e-11	2.88369e-08	4.10606	Colon_Transverse	3.12257e-10	5.11085e-07	-6.29257	NA	NA	NA	1	1	1	0	3	6.35325	-0.60554	4.01116	-0.99203	-6.23606	0.822058	NA	NA	2.1081e-10	0.54482	1.77751e-11	0.544766	4.48728e-10	0.411044	NA	NA	2.18464e-07	0.960759	1.43781e-08	0.954413	7.24484e-07	0.961978	NA	NA
TCF19	1.3508e-10	1.41715e-07	-6.42134	smultixcan	3.31642e-11	2.88369e-08	4.10606	Esophagus_Gastroesophageal_Junction	3.25631e-10	4.70048e-07	6.28606	NA	NA	NA	1	1	1	0	3	6.35325	-0.60554	4.01116	-0.99203	6.24722	-0.685959	NA	NA	2.1081e-10	0.54482	1.77751e-11	0.544766	4.17835e-10	0.492739	NA	NA	2.18464e-07	0.960759	1.43781e-08	0.954413	6.80173e-07	0.96759	NA	NA
TCF19	1.3508e-10	1.41715e-07	-6.42134	smultixcan	3.31642e-11	2.88369e-08	4.10606	Esophagus_Mucosa	3.58811e-10	3.83144e-07	-6.27097	NA	NA	NA	1	1	1	0	3	6.35325	-0.60554	4.01116	-0.99203	-6.22326	0.753618	NA	NA	2.1081e-10	0.54482	1.77751e-11	0.544766	4.86937e-10	0.451079	NA	NA	2.18464e-07	0.960759	1.43781e-08	0.954413	5.53835e-07	0.97017	NA	NA
TCF19	1.3508e-10	1.41715e-07	-6.42134	smultixcan	3.31642e-11	2.88369e-08	4.10606	Esophagus_Muscularis	4.38679e-10	6.57182e-07	-6.2396	NA	NA	NA	1	1	1	0	3	6.35325	-0.60554	4.01116	-0.99203	-6.21046	0.609362	NA	NA	2.1081e-10	0.54482	1.77751e-11	0.544766	5.28281e-10	0.542285	NA	NA	2.18464e-07	0.960759	1.43781e-08	0.954413	8.48867e-07	0.975187	NA	NA
TCF19	1.3508e-10	1.41715e-07	-6.42134	smultixcan	3.31642e-11	2.88369e-08	4.10606	Heart_Atrial_Appendage	1.39678e-08	1.51723e-05	-5.67378	NA	NA	NA	1	1	1	0	3	6.35325	-0.60554	4.01116	-0.99203	-5.68274	0.1871	NA	NA	2.1081e-10	0.54482	1.77751e-11	0.544766	1.3255e-08	0.851583	NA	NA	2.18464e-07	0.960759	1.43781e-08	0.954413	1.47635e-05	0.993378	NA	NA
TCF19	1.3508e-10	1.41715e-07	-6.42134	smultixcan	3.31642e-11	2.88369e-08	4.10606	Kidney_Cortex	2.88256e-09	2.91731e-06	-5.93815	NA	NA	NA	1	1	1	0	3	6.35325	-0.60554	4.01116	-0.99203	-5.9325	0.408571	NA	NA	2.1081e-10	0.54482	1.77751e-11	0.544766	2.98363e-09	0.682855	NA	NA	2.18464e-07	0.960759	1.43781e-08	0.954413	3.10314e-06	0.995929	NA	NA
TCF19	1.3508e-10	1.41715e-07	-6.42134	smultixcan	3.31642e-11	2.88369e-08	4.10606	Lung	3.65533e-10	3.96146e-07	-6.26808	NA	NA	NA	1	1	1	0	3	6.35325	-0.60554	4.01116	-0.99203	-6.22417	0.603783	NA	NA	2.1081e-10	0.54482	1.77751e-11	0.544766	4.84121e-10	0.545988	NA	NA	2.18464e-07	0.960759	1.43781e-08	0.954413	5.06732e-07	0.977133	NA	NA
TCF19	1.3508e-10	1.41715e-07	-6.42134	smultixcan	3.31642e-11	2.88369e-08	4.10606	Minor_Salivary_Gland	1.69855e-09	2.41198e-06	-6.02429	NA	NA	NA	1	1	1	0	3	6.35325	-0.60554	4.01116	-0.99203	-5.92031	1.16456	NA	NA	2.1081e-10	0.54482	1.77751e-11	0.544766	3.21336e-09	0.244198	NA	NA	2.18464e-07	0.960759	1.43781e-08	0.954413	4.31613e-06	0.944597	NA	NA
TCF19	1.3508e-10	1.41715e-07	-6.42134	smultixcan	3.31642e-11	2.88369e-08	4.10606	Nerve_Tibial	5.46481e-09	5.14095e-06	-5.83236	NA	NA	NA	1	1	1	0	3	6.35325	-0.60554	4.01116	-0.99203	-5.81899	0.468288	NA	NA	2.1081e-10	0.54482	1.77751e-11	0.544766	5.92038e-09	0.639578	NA	NA	2.18464e-07	0.960759	1.43781e-08	0.954413	5.71161e-06	0.978919	NA	NA
TCF19	1.3508e-10	1.41715e-07	-6.42134	smultixcan	3.31642e-11	2.88369e-08	4.10606	Ovary	9.19764e-11	1.69253e-07	-6.47958	NA	NA	NA	1	1	1	0	3	6.35325	-0.60554	4.01116	-0.99203	-6.42983	0.780923	NA	NA	2.1081e-10	0.54482	1.77751e-11	0.544766	1.2775e-10	0.434848	NA	NA	2.18464e-07	0.960759	1.43781e-08	0.954413	2.56051e-07	0.961094	NA	NA
TCF19	1.3508e-10	1.41715e-07	-6.42134	smultixcan	3.31642e-11	2.88369e-08	4.10606	Prostate	1.1806e-09	1.72464e-06	-6.08286	NA	NA	NA	1	1	1	0	3	6.35325	-0.60554	4.01116	-0.99203	-6.04655	0.654033	NA	NA	2.1081e-10	0.54482	1.77751e-11	0.544766	1.47976e-09	0.513091	NA	NA	2.18464e-07	0.960759	1.43781e-08	0.954413	2.07261e-06	0.973386	NA	NA
TCF19	1.3508e-10	1.41715e-07	-6.42134	smultixcan	3.31642e-11	2.88369e-08	4.10606	Skin_Not_Sun_Exposed_Suprapubic	1.58603e-09	1.86596e-06	-6.03537	NA	NA	NA	1	1	1	0	3	6.35325	-0.60554	4.01116	-0.99203	-6.01221	0.551182	NA	NA	2.1081e-10	0.54482	1.77751e-11	0.544766	1.83008e-09	0.581509	NA	NA	2.18464e-07	0.960759	1.43781e-08	0.954413	2.05878e-06	0.977326	NA	NA
TCF19	1.3508e-10	1.41715e-07	-6.42134	smultixcan	3.31642e-11	2.88369e-08	4.10606	Skin_Sun_Exposed_Lower_leg	5.07359e-10	6.01348e-07	6.21681	NA	NA	NA	1	1	1	0	3	6.35325	-0.60554	4.01116	-0.99203	6.17241	-0.725243	NA	NA	2.1081e-10	0.54482	1.77751e-11	0.544766	6.72562e-10	0.468303	NA	NA	2.18464e-07	0.960759	1.43781e-08	0.954413	7.62618e-07	0.97211	NA	NA
TCF19	1.3508e-10	1.41715e-07	-6.42134	smultixcan	3.31642e-11	2.88369e-08	4.10606	Small_Intestine_Terminal_Ileum	1.51439e-09	2.68164e-06	-6.04282	NA	NA	NA	1	1	1	0	3	6.35325	-0.60554	4.01116	-0.99203	-6.02425	0.512355	NA	NA	2.1081e-10	0.54482	1.77751e-11	0.544766	1.69894e-09	0.608403	NA	NA	2.18464e-07	0.960759	1.43781e-08	0.954413	3.08857e-06	0.978625	NA	NA
TCF19	1.3508e-10	1.41715e-07	-6.42134	smultixcan	3.31642e-11	2.88369e-08	4.10606	Spleen	1.69855e-09	1.93408e-06	-6.02429	NA	NA	NA	1	1	1	0	3	6.35325	-0.60554	4.01116	-0.99203	-5.92031	1.16456	NA	NA	2.1081e-10	0.54482	1.77751e-11	0.544766	3.21336e-09	0.244198	NA	NA	2.18464e-07	0.960759	1.43781e-08	0.954413	3.7513e-06	0.939574	NA	NA
TCF19	1.3508e-10	1.41715e-07	-6.42134	smultixcan	3.31642e-11	2.88369e-08	4.10606	Stomach	3.28926e-10	4.59033e-07	6.28449	NA	NA	NA	1	1	1	0	3	6.35325	-0.60554	4.01116	-0.99203	6.23664	-0.754322	NA	NA	2.1081e-10	0.54482	1.77751e-11	0.544766	4.47069e-10	0.450656	NA	NA	2.18464e-07	0.960759	1.43781e-08	0.954413	6.09632e-07	0.96152	NA	NA
TCF19	1.3508e-10	1.41715e-07	-6.42134	smultixcan	3.31642e-11	2.88369e-08	4.10606	Uterus	1.0025e-10	1.24748e-07	-6.46657	NA	NA	NA	1	1	1	0	3	6.35325	-0.60554	4.01116	-0.99203	-6.42606	0.709868	NA	NA	2.1081e-10	0.54482	1.77751e-11	0.544766	1.30951e-10	0.477786	NA	NA	2.18464e-07	0.960759	1.43781e-08	0.954413	2.22945e-07	0.969903	NA	NA
TCF19	1.3508e-10	1.41715e-07	-6.42134	smultixcan	3.31642e-11	2.88369e-08	4.10606	Vagina	5.9714e-10	7.60919e-07	-6.19118	NA	NA	NA	1	1	1	0	3	6.35325	-0.60554	4.01116	-0.99203	-6.16492	0.584525	NA	NA	2.1081e-10	0.54482	1.77751e-11	0.544766	7.052e-10	0.558867	NA	NA	2.18464e-07	0.960759	1.43781e-08	0.954413	9.65285e-07	0.975182	NA	NA
TCF19	1.3508e-10	1.41715e-07	-6.42134	smultixcan	3.31642e-11	2.88369e-08	4.10606	smultixcan	2.29953e-09	2.55344e-06	-6.0428	NA	NA	NA	1	1	1	0	3	6.35325	-0.60554	4.01116	-0.99203	-5.99871	0.704347	NA	NA	2.1081e-10	0.54482	1.77751e-11	0.544766	3.39061e-09	0.370146	NA	NA	2.18464e-07	0.960759	1.43781e-08	0.954413	3.87586e-06	0.943981	NA	NA
EFNA3	2.4648e-10	2.31367e-07	-6.32917	Brain_Hippocampus	8.52364e-07	0.00079277	4.92298	Adipose_Subcutaneous	1.48104e-06	0.000889786	-4.81378	NA	NA	NA	1	1	1	0	3	6.25748	-0.443699	4.94894	-0.42449	-4.84856	0.0205985	NA	NA	3.9125e-10	0.65726	7.46199e-07	0.671209	1.24358e-06	0.983566	NA	NA	3.34109e-07	0.977933	0.000576613	0.986203	0.000794787	0.998842	NA	NA
EFNA3	2.4648e-10	2.31367e-07	-6.32917	Brain_Hippocampus	8.52364e-07	0.00079277	4.92298	Adipose_Visceral_Omentum	2.90288e-06	0.0014534	-4.67757	NA	NA	NA	1	1	1	0	3	6.25748	-0.443699	4.94894	-0.42449	-4.71307	0.00684932	NA	NA	3.9125e-10	0.65726	7.46199e-07	0.671209	2.4401e-06	0.994535	NA	NA	3.34109e-07	0.977933	0.000576613	0.986203	0.00135783	0.999289	NA	NA
EFNA3	2.4648e-10	2.31367e-07	-6.32917	Brain_Hippocampus	8.52364e-07	0.00079277	4.92298	Adrenal_Gland	2.09948e-07	0.00023751	-5.19031	NA	NA	NA	1	1	1	0	3	6.25748	-0.443699	4.94894	-0.42449	-5.16917	0.477733	NA	NA	3.9125e-10	0.65726	7.46199e-07	0.671209	2.35138e-07	0.63284	NA	NA	3.34109e-07	0.977933	0.000576613	0.986203	0.000262161	0.97909	NA	NA
EFNA3	2.4648e-10	2.31367e-07	-6.32917	Brain_Hippocampus	8.52364e-07	0.00079277	4.92298	Artery_Aorta	2.90288e-06	0.00153612	-4.67757	NA	NA	NA	1	1	1	0	3	6.25748	-0.443699	4.94894	-0.42449	-2.31152	0.00684932	NA	NA	3.9125e-10	0.65726	7.46199e-07	0.671209	0.0208044	0.994535	NA	NA	3.34109e-07	0.977933	0.000576613	0.986203	0.444571	0.998873	NA	NA
EFNA3	2.4648e-10	2.31367e-07	-6.32917	Brain_Hippocampus	8.52364e-07	0.00079277	4.92298	Artery_Coronary	2.09948e-07	0.000176878	-5.19031	NA	NA	NA	1	1	1	0	3	6.25748	-0.443699	4.94894	-0.42449	-5.16917	0.477733	NA	NA	3.9125e-10	0.65726	7.46199e-07	0.671209	2.35138e-07	0.63284	NA	NA	3.34109e-07	0.977933	0.000576613	0.986203	0.000203433	0.972999	NA	NA
EFNA3	2.4648e-10	2.31367e-07	-6.32917	Brain_Hippocampus	8.52364e-07	0.00079277	4.92298	Artery_Tibial	2.90288e-06	0.00176426	-4.67757	NA	NA	NA	1	1	1	0	3	6.25748	-0.443699	4.94894	-0.42449	-4.71307	0.00684932	NA	NA	3.9125e-10	0.65726	7.46199e-07	0.671209	2.4401e-06	0.994535	NA	NA	3.34109e-07	0.977933	0.000576613	0.986203	0.0016031	0.998768	NA	NA
EFNA3	2.4648e-10	2.31367e-07	-6.32917	Brain_Hippocampus	8.52364e-07	0.00079277	4.92298	Brain_Amygdala	2.90288e-06	0.00145128	-4.67757	NA	NA	NA	1	1	1	0	3	6.25748	-0.443699	4.94894	-0.42449	-4.71307	0.00684932	NA	NA	3.9125e-10	0.65726	7.46199e-07	0.671209	2.4401e-06	0.994535	NA	NA	3.34109e-07	0.977933	0.000576613	0.986203	0.00125823	0.999601	NA	NA
EFNA3	2.4648e-10	2.31367e-07	-6.32917	Brain_Hippocampus	8.52364e-07	0.00079277	4.92298	Brain_Anterior_cingulate_cortex_BA24	2.90288e-06	0.00188609	4.67757	NA	NA	NA	1	1	1	0	3	6.25748	-0.443699	4.94894	-0.42449	4.71307	-0.00684932	NA	NA	3.9125e-10	0.65726	7.46199e-07	0.671209	2.4401e-06	0.994535	NA	NA	3.34109e-07	0.977933	0.000576613	0.986203	0.00168786	0.999091	NA	NA
EFNA3	2.4648e-10	2.31367e-07	-6.32917	Brain_Hippocampus	8.52364e-07	0.00079277	4.92298	Brain_Caudate_basal_ganglia	2.09948e-07	0.000259296	5.19031	NA	NA	NA	1	1	1	0	3	6.25748	-0.443699	4.94894	-0.42449	5.16917	-0.477733	NA	NA	3.9125e-10	0.65726	7.46199e-07	0.671209	2.35138e-07	0.63284	NA	NA	3.34109e-07	0.977933	0.000576613	0.986203	0.000297791	0.980426	NA	NA
EFNA3	2.4648e-10	2.31367e-07	-6.32917	Brain_Hippocampus	8.52364e-07	0.00079277	4.92298	Brain_Cerebellar_Hemisphere	2.90288e-06	0.00159031	-4.67757	NA	NA	NA	1	1	1	0	3	6.25748	-0.443699	4.94894	-0.42449	-4.71307	0.00684932	NA	NA	3.9125e-10	0.65726	7.46199e-07	0.671209	2.4401e-06	0.994535	NA	NA	3.34109e-07	0.977933	0.000576613	0.986203	0.00148448	0.99947	NA	NA
EFNA3	2.4648e-10	2.31367e-07	-6.32917	Brain_Hippocampus	8.52364e-07	0.00079277	4.92298	Brain_Cerebellum	2.90288e-06	0.00191221	-4.67757	NA	NA	NA	1	1	1	0	3	6.25748	-0.443699	4.94894	-0.42449	-4.71307	0.00684932	NA	NA	3.9125e-10	0.65726	7.46199e-07	0.671209	2.4401e-06	0.994535	NA	NA	3.34109e-07	0.977933	0.000576613	0.986203	0.0016201	0.999202	NA	NA
EFNA3	2.4648e-10	2.31367e-07	-6.32917	Brain_Hippocampus	8.52364e-07	0.00079277	4.92298	Brain_Cortex	2.90288e-06	0.00171036	4.67757	NA	NA	NA	1	1	1	0	3	6.25748	-0.443699	4.94894	-0.42449	4.16812	-0.00684932	NA	NA	3.9125e-10	0.65726	7.46199e-07	0.671209	3.07124e-05	0.994535	NA	NA	3.34109e-07	0.977933	0.000576613	0.986203	0.0113605	0.999091	NA	NA
EFNA3	2.4648e-10	2.31367e-07	-6.32917	Brain_Hippocampus	8.52364e-07	0.00079277	4.92298	Brain_Frontal_Cortex_BA9	2.90288e-06	0.00209074	-4.67757	NA	NA	NA	1	1	1	0	3	6.25748	-0.443699	4.94894	-0.42449	-4.71307	0.00684932	NA	NA	3.9125e-10	0.65726	7.46199e-07	0.671209	2.4401e-06	0.994535	NA	NA	3.34109e-07	0.977933	0.000576613	0.986203	0.00196022	0.999964	NA	NA
EFNA3	2.4648e-10	2.31367e-07	-6.32917	Brain_Hippocampus	8.52364e-07	0.00079277	4.92298	Brain_Hippocampus	2.90288e-06	0.00183532	-4.67757	NA	NA	NA	1	1	1	0	3	6.25748	-0.443699	4.94894	-0.42449	-4.71307	0.00684932	NA	NA	3.9125e-10	0.65726	7.46199e-07	0.671209	2.4401e-06	0.994535	NA	NA	3.34109e-07	0.977933	0.000576613	0.986203	0.00175082	0.999451	NA	NA
EFNA3	2.4648e-10	2.31367e-07	-6.32917	Brain_Hippocampus	8.52364e-07	0.00079277	4.92298	Brain_Hypothalamus	2.24764e-06	0.00173323	-4.72978	NA	NA	NA	1	1	1	0	3	6.25748	-0.443699	4.94894	-0.42449	-4.76504	0.0118459	NA	NA	3.9125e-10	0.65726	7.46199e-07	0.671209	1.88816e-06	0.990549	NA	NA	3.34109e-07	0.977933	0.000576613	0.986203	0.00160197	0.998983	NA	NA
EFNA3	2.4648e-10	2.31367e-07	-6.32917	Brain_Hippocampus	8.52364e-07	0.00079277	4.92298	Brain_Nucleus_accumbens_basal_ganglia	2.90288e-06	0.00203062	4.67757	NA	NA	NA	1	1	1	0	3	6.25748	-0.443699	4.94894	-0.42449	4.71307	-0.00684932	NA	NA	3.9125e-10	0.65726	7.46199e-07	0.671209	2.4401e-06	0.994535	NA	NA	3.34109e-07	0.977933	0.000576613	0.986203	0.00175764	0.999078	NA	NA
EFNA3	2.4648e-10	2.31367e-07	-6.32917	Brain_Hippocampus	8.52364e-07	0.00079277	4.92298	Brain_Putamen_basal_ganglia	2.90288e-06	0.00162613	-4.67757	NA	NA	NA	1	1	1	0	3	6.25748	-0.443699	4.94894	-0.42449	-3.0821	0.00684932	NA	NA	3.9125e-10	0.65726	7.46199e-07	0.671209	0.00205543	0.994535	NA	NA	3.34109e-07	0.977933	0.000576613	0.986203	0.182861	0.998974	NA	NA
EFNA3	2.4648e-10	2.31367e-07	-6.32917	Brain_Hippocampus	8.52364e-07	0.00079277	4.92298	Brain_Spinal_cord_cervical_c-1	2.90288e-06	0.00177301	-4.67757	NA	NA	NA	1	1	1	0	3	6.25748	-0.443699	4.94894	-0.42449	-4.71307	0.00684932	NA	NA	3.9125e-10	0.65726	7.46199e-07	0.671209	2.4401e-06	0.994535	NA	NA	3.34109e-07	0.977933	0.000576613	0.986203	0.00149638	0.999172	NA	NA
EFNA3	2.4648e-10	2.31367e-07	-6.32917	Brain_Hippocampus	8.52364e-07	0.00079277	4.92298	Brain_Substantia_nigra	2.09948e-07	0.000149567	-5.19031	NA	NA	NA	1	1	1	0	3	6.25748	-0.443699	4.94894	-0.42449	-5.16917	0.477733	NA	NA	3.9125e-10	0.65726	7.46199e-07	0.671209	2.35138e-07	0.63284	NA	NA	3.34109e-07	0.977933	0.000576613	0.986203	0.000172356	0.981237	NA	NA
EFNA3	2.4648e-10	2.31367e-07	-6.32917	Brain_Hippocampus	8.52364e-07	0.00079277	4.92298	Breast_Mammary_Tissue	2.09948e-07	0.000157949	-5.19031	NA	NA	NA	1	1	1	0	3	6.25748	-0.443699	4.94894	-0.42449	-5.16917	0.477733	NA	NA	3.9125e-10	0.65726	7.46199e-07	0.671209	2.35138e-07	0.63284	NA	NA	3.34109e-07	0.977933	0.000576613	0.986203	0.000170475	0.981738	NA	NA
EFNA3	2.4648e-10	2.31367e-07	-6.32917	Brain_Hippocampus	8.52364e-07	0.00079277	4.92298	Cells_Cultured_fibroblasts	2.07616e-06	0.00150185	-4.74587	NA	NA	NA	1	1	1	0	3	6.25748	-0.443699	4.94894	-0.42449	-4.78105	0.0134161	NA	NA	3.9125e-10	0.65726	7.46199e-07	0.671209	1.74383e-06	0.989296	NA	NA	3.34109e-07	0.977933	0.000576613	0.986203	0.00143498	0.999403	NA	NA
EFNA3	2.4648e-10	2.31367e-07	-6.32917	Brain_Hippocampus	8.52364e-07	0.00079277	4.92298	Cells_EBV-transformed_lymphocytes	2.90288e-06	0.0014814	-4.67757	NA	NA	NA	1	1	1	0	3	6.25748	-0.443699	4.94894	-0.42449	-4.71307	0.00684932	NA	NA	3.9125e-10	0.65726	7.46199e-07	0.671209	2.4401e-06	0.994535	NA	NA	3.34109e-07	0.977933	0.000576613	0.986203	0.00138269	0.998764	NA	NA
EFNA3	2.4648e-10	2.31367e-07	-6.32917	Brain_Hippocampus	8.52364e-07	0.00079277	4.92298	Colon_Sigmoid	2.90288e-06	0.00190713	-4.67757	NA	NA	NA	1	1	1	0	3	6.25748	-0.443699	4.94894	-0.42449	-4.71307	0.00684932	NA	NA	3.9125e-10	0.65726	7.46199e-07	0.671209	2.4401e-06	0.994535	NA	NA	3.34109e-07	0.977933	0.000576613	0.986203	0.00192602	0.999637	NA	NA
EFNA3	2.4648e-10	2.31367e-07	-6.32917	Brain_Hippocampus	8.52364e-07	0.00079277	4.92298	Colon_Transverse	2.90288e-06	0.00189114	-4.67757	NA	NA	NA	1	1	1	0	3	6.25748	-0.443699	4.94894	-0.42449	-4.71307	0.00684932	NA	NA	3.9125e-10	0.65726	7.46199e-07	0.671209	2.4401e-06	0.994535	NA	NA	3.34109e-07	0.977933	0.000576613	0.986203	0.00191131	0.99874	NA	NA
EFNA3	2.4648e-10	2.31367e-07	-6.32917	Brain_Hippocampus	8.52364e-07	0.00079277	4.92298	Esophagus_Gastroesophageal_Junction	2.90288e-06	0.00177282	4.67757	NA	NA	NA	1	1	1	0	3	6.25748	-0.443699	4.94894	-0.42449	4.71307	-0.00684932	NA	NA	3.9125e-10	0.65726	7.46199e-07	0.671209	2.4401e-06	0.994535	NA	NA	3.34109e-07	0.977933	0.000576613	0.986203	0.00173519	0.999004	NA	NA
EFNA3	2.4648e-10	2.31367e-07	-6.32917	Brain_Hippocampus	8.52364e-07	0.00079277	4.92298	Esophagus_Mucosa	2.90288e-06	0.0017553	-4.67757	NA	NA	NA	1	1	1	0	3	6.25748	-0.443699	4.94894	-0.42449	-4.71307	0.00684932	NA	NA	3.9125e-10	0.65726	7.46199e-07	0.671209	2.4401e-06	0.994535	NA	NA	3.34109e-07	0.977933	0.000576613	0.986203	0.0015761	0.999131	NA	NA
EFNA3	2.4648e-10	2.31367e-07	-6.32917	Brain_Hippocampus	8.52364e-07	0.00079277	4.92298	Esophagus_Muscularis	2.90288e-06	0.00184305	-4.67757	NA	NA	NA	1	1	1	0	3	6.25748	-0.443699	4.94894	-0.42449	-4.71307	0.00684932	NA	NA	3.9125e-10	0.65726	7.46199e-07	0.671209	2.4401e-06	0.994535	NA	NA	3.34109e-07	0.977933	0.000576613	0.986203	0.00183801	0.998991	NA	NA
EFNA3	2.4648e-10	2.31367e-07	-6.32917	Brain_Hippocampus	8.52364e-07	0.00079277	4.92298	Heart_Atrial_Appendage	2.90288e-06	0.00186325	4.67757	NA	NA	NA	1	1	1	0	3	6.25748	-0.443699	4.94894	-0.42449	4.71307	-0.00684932	NA	NA	3.9125e-10	0.65726	7.46199e-07	0.671209	2.4401e-06	0.994535	NA	NA	3.34109e-07	0.977933	0.000576613	0.986203	0.00182046	0.998879	NA	NA
EFNA3	2.4648e-10	2.31367e-07	-6.32917	Brain_Hippocampus	8.52364e-07	0.00079277	4.92298	Kidney_Cortex	2.90288e-06	0.00135594	-4.67757	NA	NA	NA	1	1	1	0	3	6.25748	-0.443699	4.94894	-0.42449	-4.71307	0.00684932	NA	NA	3.9125e-10	0.65726	7.46199e-07	0.671209	2.4401e-06	0.994535	NA	NA	3.34109e-07	0.977933	0.000576613	0.986203	0.00123462	0.999219	NA	NA
EFNA3	2.4648e-10	2.31367e-07	-6.32917	Brain_Hippocampus	8.52364e-07	0.00079277	4.92298	Liver	2.90288e-06	0.0019571	-4.67757	NA	NA	NA	1	1	1	0	3	6.25748	-0.443699	4.94894	-0.42449	-4.71307	0.00684932	NA	NA	3.9125e-10	0.65726	7.46199e-07	0.671209	2.4401e-06	0.994535	NA	NA	3.34109e-07	0.977933	0.000576613	0.986203	0.00165211	0.998813	NA	NA
EFNA3	2.4648e-10	2.31367e-07	-6.32917	Brain_Hippocampus	8.52364e-07	0.00079277	4.92298	Lung	2.90288e-06	0.0011706	-4.67757	NA	NA	NA	1	1	1	0	3	6.25748	-0.443699	4.94894	-0.42449	-4.71307	0.00684932	NA	NA	3.9125e-10	0.65726	7.46199e-07	0.671209	2.4401e-06	0.994535	NA	NA	3.34109e-07	0.977933	0.000576613	0.986203	0.00105317	0.99922	NA	NA
EFNA3	2.4648e-10	2.31367e-07	-6.32917	Brain_Hippocampus	8.52364e-07	0.00079277	4.92298	Minor_Salivary_Gland	2.90288e-06	0.00150706	-4.67757	NA	NA	NA	1	1	1	0	3	6.25748	-0.443699	4.94894	-0.42449	-4.71307	0.00684932	NA	NA	3.9125e-10	0.65726	7.46199e-07	0.671209	2.4401e-06	0.994535	NA	NA	3.34109e-07	0.977933	0.000576613	0.986203	0.00144893	0.999111	NA	NA
EFNA3	2.4648e-10	2.31367e-07	-6.32917	Brain_Hippocampus	8.52364e-07	0.00079277	4.92298	Nerve_Tibial	2.09948e-07	0.000170573	-5.19031	NA	NA	NA	1	1	1	0	3	6.25748	-0.443699	4.94894	-0.42449	-5.16917	0.477733	NA	NA	3.9125e-10	0.65726	7.46199e-07	0.671209	2.35138e-07	0.63284	NA	NA	3.34109e-07	0.977933	0.000576613	0.986203	0.000187395	0.978	NA	NA
EFNA3	2.4648e-10	2.31367e-07	-6.32917	Brain_Hippocampus	8.52364e-07	0.00079277	4.92298	Ovary	2.90288e-06	0.0016511	-4.67757	NA	NA	NA	1	1	1	0	3	6.25748	-0.443699	4.94894	-0.42449	-4.71307	0.00684932	NA	NA	3.9125e-10	0.65726	7.46199e-07	0.671209	2.4401e-06	0.994535	NA	NA	3.34109e-07	0.977933	0.000576613	0.986203	0.00167282	0.999061	NA	NA
EFNA3	2.4648e-10	2.31367e-07	-6.32917	Brain_Hippocampus	8.52364e-07	0.00079277	4.92298	Pancreas	2.90288e-06	0.00228273	-4.67757	NA	NA	NA	1	1	1	0	3	6.25748	-0.443699	4.94894	-0.42449	-0.422335	0.00684932	NA	NA	3.9125e-10	0.65726	7.46199e-07	0.671209	0.672781	0.994535	NA	NA	3.34109e-07	0.977933	0.000576613	0.986203	0.955748	0.999389	NA	NA
EFNA3	2.4648e-10	2.31367e-07	-6.32917	Brain_Hippocampus	8.52364e-07	0.00079277	4.92298	Pituitary	2.90288e-06	0.00194446	-4.67757	NA	NA	NA	1	1	1	0	3	6.25748	-0.443699	4.94894	-0.42449	-4.71307	0.00684932	NA	NA	3.9125e-10	0.65726	7.46199e-07	0.671209	2.4401e-06	0.994535	NA	NA	3.34109e-07	0.977933	0.000576613	0.986203	0.00165198	0.999236	NA	NA
EFNA3	2.4648e-10	2.31367e-07	-6.32917	Brain_Hippocampus	8.52364e-07	0.00079277	4.92298	Prostate	2.90288e-06	0.00176914	4.67757	NA	NA	NA	1	1	1	0	3	6.25748	-0.443699	4.94894	-0.42449	4.71307	-0.00684932	NA	NA	3.9125e-10	0.65726	7.46199e-07	0.671209	2.4401e-06	0.994535	NA	NA	3.34109e-07	0.977933	0.000576613	0.986203	0.00168552	0.999284	NA	NA
EFNA3	2.4648e-10	2.31367e-07	-6.32917	Brain_Hippocampus	8.52364e-07	0.00079277	4.92298	Skin_Not_Sun_Exposed_Suprapubic	2.90288e-06	0.00151788	-4.67757	NA	NA	NA	1	1	1	0	3	6.25748	-0.443699	4.94894	-0.42449	-4.71307	0.00684932	NA	NA	3.9125e-10	0.65726	7.46199e-07	0.671209	2.4401e-06	0.994535	NA	NA	3.34109e-07	0.977933	0.000576613	0.986203	0.00137902	0.998996	NA	NA
EFNA3	2.4648e-10	2.31367e-07	-6.32917	Brain_Hippocampus	8.52364e-07	0.00079277	4.92298	Skin_Sun_Exposed_Lower_leg	2.90288e-06	0.00150528	-4.67757	NA	NA	NA	1	1	1	0	3	6.25748	-0.443699	4.94894	-0.42449	-4.71307	0.00684932	NA	NA	3.9125e-10	0.65726	7.46199e-07	0.671209	2.4401e-06	0.994535	NA	NA	3.34109e-07	0.977933	0.000576613	0.986203	0.00134513	0.999338	NA	NA
EFNA3	2.4648e-10	2.31367e-07	-6.32917	Brain_Hippocampus	8.52364e-07	0.00079277	4.92298	Small_Intestine_Terminal_Ileum	1.63918e-06	0.00120943	-4.79347	NA	NA	NA	1	1	1	0	3	6.25748	-0.443699	4.94894	-0.42449	-4.82845	0.0179216	NA	NA	3.9125e-10	0.65726	7.46199e-07	0.671209	1.37602e-06	0.985701	NA	NA	3.34109e-07	0.977933	0.000576613	0.986203	0.00106314	0.999183	NA	NA
EFNA3	2.4648e-10	2.31367e-07	-6.32917	Brain_Hippocampus	8.52364e-07	0.00079277	4.92298	Spleen	2.90288e-06	0.00148744	4.67757	NA	NA	NA	1	1	1	0	3	6.25748	-0.443699	4.94894	-0.42449	4.71307	-0.00684932	NA	NA	3.9125e-10	0.65726	7.46199e-07	0.671209	2.4401e-06	0.994535	NA	NA	3.34109e-07	0.977933	0.000576613	0.986203	0.00137994	0.999131	NA	NA
EFNA3	2.4648e-10	2.31367e-07	-6.32917	Brain_Hippocampus	8.52364e-07	0.00079277	4.92298	Stomach	2.90288e-06	0.00165352	-4.67757	NA	NA	NA	1	1	1	0	3	6.25748	-0.443699	4.94894	-0.42449	-4.71307	0.00684932	NA	NA	3.9125e-10	0.65726	7.46199e-07	0.671209	2.4401e-06	0.994535	NA	NA	3.34109e-07	0.977933	0.000576613	0.986203	0.0014283	0.998976	NA	NA
EFNA3	2.4648e-10	2.31367e-07	-6.32917	Brain_Hippocampus	8.52364e-07	0.00079277	4.92298	Testis	2.90288e-06	0.00213354	4.67757	NA	NA	NA	1	1	1	0	3	6.25748	-0.443699	4.94894	-0.42449	4.71307	-0.00684932	NA	NA	3.9125e-10	0.65726	7.46199e-07	0.671209	2.4401e-06	0.994535	NA	NA	3.34109e-07	0.977933	0.000576613	0.986203	0.00207222	0.999628	NA	NA
EFNA3	2.4648e-10	2.31367e-07	-6.32917	Brain_Hippocampus	8.52364e-07	0.00079277	4.92298	Thyroid	2.90288e-06	0.00165011	-4.67757	NA	NA	NA	1	1	1	0	3	6.25748	-0.443699	4.94894	-0.42449	-4.71307	0.00684932	NA	NA	3.9125e-10	0.65726	7.46199e-07	0.671209	2.4401e-06	0.994535	NA	NA	3.34109e-07	0.977933	0.000576613	0.986203	0.00137101	0.998828	NA	NA
EFNA3	2.4648e-10	2.31367e-07	-6.32917	Brain_Hippocampus	8.52364e-07	0.00079277	4.92298	Uterus	2.75544e-07	0.000216556	-5.13945	NA	NA	NA	1	1	1	0	3	6.25748	-0.443699	4.94894	-0.42449	-5.17249	0.0538251	NA	NA	3.9125e-10	0.65726	7.46199e-07	0.671209	2.30993e-07	0.957075	NA	NA	3.34109e-07	0.977933	0.000576613	0.986203	0.000176969	0.996265	NA	NA
EFNA3	2.4648e-10	2.31367e-07	-6.32917	Brain_Hippocampus	8.52364e-07	0.00079277	4.92298	Vagina	2.90288e-06	0.00174234	-4.67757	NA	NA	NA	1	1	1	0	3	6.25748	-0.443699	4.94894	-0.42449	-4.71307	0.00684932	NA	NA	3.9125e-10	0.65726	7.46199e-07	0.671209	2.4401e-06	0.994535	NA	NA	3.34109e-07	0.977933	0.000576613	0.986203	0.00171886	0.998717	NA	NA
EFNA3	2.4648e-10	2.31367e-07	-6.32917	Brain_Hippocampus	8.52364e-07	0.00079277	4.92298	smultixcan	1.13209e-10	1.85909e-07	3.06909	NA	NA	NA	1	1	1	0	3	6.25748	-0.443699	4.94894	-0.42449	2.51998	0.0804539	NA	NA	3.9125e-10	0.65726	7.46199e-07	0.671209	1.77719e-09	0.892615	NA	NA	3.34109e-07	0.977933	0.000576613	0.986203	2.20082e-06	0.993735	NA	NA
EFNA3	2.4648e-10	2.31367e-07	-6.32917	Esophagus_Mucosa	8.52364e-07	0.000817745	4.92298	Adipose_Subcutaneous	1.48104e-06	0.000889786	-4.81378	NA	NA	NA	1	1	1	0	3	6.25748	-0.443699	4.94894	-0.978304	-4.84856	0.0205985	NA	NA	3.9125e-10	0.65726	7.46199e-07	0.327924	1.24358e-06	0.983566	NA	NA	3.34109e-07	0.977933	0.000683838	0.946053	0.000794787	0.998842	NA	NA
EFNA3	2.4648e-10	2.31367e-07	-6.32917	Esophagus_Mucosa	8.52364e-07	0.000817745	4.92298	Adipose_Visceral_Omentum	2.90288e-06	0.0014534	-4.67757	NA	NA	NA	1	1	1	0	3	6.25748	-0.443699	4.94894	-0.978304	-4.71307	0.00684932	NA	NA	3.9125e-10	0.65726	7.46199e-07	0.327924	2.4401e-06	0.994535	NA	NA	3.34109e-07	0.977933	0.000683838	0.946053	0.00135783	0.999289	NA	NA
EFNA3	2.4648e-10	2.31367e-07	-6.32917	Esophagus_Mucosa	8.52364e-07	0.000817745	4.92298	Adrenal_Gland	2.09948e-07	0.00023751	-5.19031	NA	NA	NA	1	1	1	0	3	6.25748	-0.443699	4.94894	-0.978304	-5.16917	0.477733	NA	NA	3.9125e-10	0.65726	7.46199e-07	0.327924	2.35138e-07	0.63284	NA	NA	3.34109e-07	0.977933	0.000683838	0.946053	0.000262161	0.97909	NA	NA
EFNA3	2.4648e-10	2.31367e-07	-6.32917	Esophagus_Mucosa	8.52364e-07	0.000817745	4.92298	Artery_Aorta	2.90288e-06	0.00153612	-4.67757	NA	NA	NA	1	1	1	0	3	6.25748	-0.443699	4.94894	-0.978304	-2.31152	0.00684932	NA	NA	3.9125e-10	0.65726	7.46199e-07	0.327924	0.0208044	0.994535	NA	NA	3.34109e-07	0.977933	0.000683838	0.946053	0.444571	0.998873	NA	NA
EFNA3	2.4648e-10	2.31367e-07	-6.32917	Esophagus_Mucosa	8.52364e-07	0.000817745	4.92298	Artery_Coronary	2.09948e-07	0.000176878	-5.19031	NA	NA	NA	1	1	1	0	3	6.25748	-0.443699	4.94894	-0.978304	-5.16917	0.477733	NA	NA	3.9125e-10	0.65726	7.46199e-07	0.327924	2.35138e-07	0.63284	NA	NA	3.34109e-07	0.977933	0.000683838	0.946053	0.000203433	0.972999	NA	NA
EFNA3	2.4648e-10	2.31367e-07	-6.32917	Esophagus_Mucosa	8.52364e-07	0.000817745	4.92298	Artery_Tibial	2.90288e-06	0.00176426	-4.67757	NA	NA	NA	1	1	1	0	3	6.25748	-0.443699	4.94894	-0.978304	-4.71307	0.00684932	NA	NA	3.9125e-10	0.65726	7.46199e-07	0.327924	2.4401e-06	0.994535	NA	NA	3.34109e-07	0.977933	0.000683838	0.946053	0.0016031	0.998768	NA	NA
EFNA3	2.4648e-10	2.31367e-07	-6.32917	Esophagus_Mucosa	8.52364e-07	0.000817745	4.92298	Brain_Amygdala	2.90288e-06	0.00145128	-4.67757	NA	NA	NA	1	1	1	0	3	6.25748	-0.443699	4.94894	-0.978304	-4.71307	0.00684932	NA	NA	3.9125e-10	0.65726	7.46199e-07	0.327924	2.4401e-06	0.994535	NA	NA	3.34109e-07	0.977933	0.000683838	0.946053	0.00125823	0.999601	NA	NA
EFNA3	2.4648e-10	2.31367e-07	-6.32917	Esophagus_Mucosa	8.52364e-07	0.000817745	4.92298	Brain_Anterior_cingulate_cortex_BA24	2.90288e-06	0.00188609	4.67757	NA	NA	NA	1	1	1	0	3	6.25748	-0.443699	4.94894	-0.978304	4.71307	-0.00684932	NA	NA	3.9125e-10	0.65726	7.46199e-07	0.327924	2.4401e-06	0.994535	NA	NA	3.34109e-07	0.977933	0.000683838	0.946053	0.00168786	0.999091	NA	NA
EFNA3	2.4648e-10	2.31367e-07	-6.32917	Esophagus_Mucosa	8.52364e-07	0.000817745	4.92298	Brain_Caudate_basal_ganglia	2.09948e-07	0.000259296	5.19031	NA	NA	NA	1	1	1	0	3	6.25748	-0.443699	4.94894	-0.978304	5.16917	-0.477733	NA	NA	3.9125e-10	0.65726	7.46199e-07	0.327924	2.35138e-07	0.63284	NA	NA	3.34109e-07	0.977933	0.000683838	0.946053	0.000297791	0.980426	NA	NA
EFNA3	2.4648e-10	2.31367e-07	-6.32917	Esophagus_Mucosa	8.52364e-07	0.000817745	4.92298	Brain_Cerebellar_Hemisphere	2.90288e-06	0.00159031	-4.67757	NA	NA	NA	1	1	1	0	3	6.25748	-0.443699	4.94894	-0.978304	-4.71307	0.00684932	NA	NA	3.9125e-10	0.65726	7.46199e-07	0.327924	2.4401e-06	0.994535	NA	NA	3.34109e-07	0.977933	0.000683838	0.946053	0.00148448	0.99947	NA	NA
EFNA3	2.4648e-10	2.31367e-07	-6.32917	Esophagus_Mucosa	8.52364e-07	0.000817745	4.92298	Brain_Cerebellum	2.90288e-06	0.00191221	-4.67757	NA	NA	NA	1	1	1	0	3	6.25748	-0.443699	4.94894	-0.978304	-4.71307	0.00684932	NA	NA	3.9125e-10	0.65726	7.46199e-07	0.327924	2.4401e-06	0.994535	NA	NA	3.34109e-07	0.977933	0.000683838	0.946053	0.0016201	0.999202	NA	NA
EFNA3	2.4648e-10	2.31367e-07	-6.32917	Esophagus_Mucosa	8.52364e-07	0.000817745	4.92298	Brain_Cortex	2.90288e-06	0.00171036	4.67757	NA	NA	NA	1	1	1	0	3	6.25748	-0.443699	4.94894	-0.978304	4.16812	-0.00684932	NA	NA	3.9125e-10	0.65726	7.46199e-07	0.327924	3.07124e-05	0.994535	NA	NA	3.34109e-07	0.977933	0.000683838	0.946053	0.0113605	0.999091	NA	NA
EFNA3	2.4648e-10	2.31367e-07	-6.32917	Esophagus_Mucosa	8.52364e-07	0.000817745	4.92298	Brain_Frontal_Cortex_BA9	2.90288e-06	0.00209074	-4.67757	NA	NA	NA	1	1	1	0	3	6.25748	-0.443699	4.94894	-0.978304	-4.71307	0.00684932	NA	NA	3.9125e-10	0.65726	7.46199e-07	0.327924	2.4401e-06	0.994535	NA	NA	3.34109e-07	0.977933	0.000683838	0.946053	0.00196022	0.999964	NA	NA
EFNA3	2.4648e-10	2.31367e-07	-6.32917	Esophagus_Mucosa	8.52364e-07	0.000817745	4.92298	Brain_Hippocampus	2.90288e-06	0.00183532	-4.67757	NA	NA	NA	1	1	1	0	3	6.25748	-0.443699	4.94894	-0.978304	-4.71307	0.00684932	NA	NA	3.9125e-10	0.65726	7.46199e-07	0.327924	2.4401e-06	0.994535	NA	NA	3.34109e-07	0.977933	0.000683838	0.946053	0.00175082	0.999451	NA	NA
EFNA3	2.4648e-10	2.31367e-07	-6.32917	Esophagus_Mucosa	8.52364e-07	0.000817745	4.92298	Brain_Hypothalamus	2.24764e-06	0.00173323	-4.72978	NA	NA	NA	1	1	1	0	3	6.25748	-0.443699	4.94894	-0.978304	-4.76504	0.0118459	NA	NA	3.9125e-10	0.65726	7.46199e-07	0.327924	1.88816e-06	0.990549	NA	NA	3.34109e-07	0.977933	0.000683838	0.946053	0.00160197	0.998983	NA	NA
EFNA3	2.4648e-10	2.31367e-07	-6.32917	Esophagus_Mucosa	8.52364e-07	0.000817745	4.92298	Brain_Nucleus_accumbens_basal_ganglia	2.90288e-06	0.00203062	4.67757	NA	NA	NA	1	1	1	0	3	6.25748	-0.443699	4.94894	-0.978304	4.71307	-0.00684932	NA	NA	3.9125e-10	0.65726	7.46199e-07	0.327924	2.4401e-06	0.994535	NA	NA	3.34109e-07	0.977933	0.000683838	0.946053	0.00175764	0.999078	NA	NA
EFNA3	2.4648e-10	2.31367e-07	-6.32917	Esophagus_Mucosa	8.52364e-07	0.000817745	4.92298	Brain_Putamen_basal_ganglia	2.90288e-06	0.00162613	-4.67757	NA	NA	NA	1	1	1	0	3	6.25748	-0.443699	4.94894	-0.978304	-3.0821	0.00684932	NA	NA	3.9125e-10	0.65726	7.46199e-07	0.327924	0.00205543	0.994535	NA	NA	3.34109e-07	0.977933	0.000683838	0.946053	0.182861	0.998974	NA	NA
EFNA3	2.4648e-10	2.31367e-07	-6.32917	Esophagus_Mucosa	8.52364e-07	0.000817745	4.92298	Brain_Spinal_cord_cervical_c-1	2.90288e-06	0.00177301	-4.67757	NA	NA	NA	1	1	1	0	3	6.25748	-0.443699	4.94894	-0.978304	-4.71307	0.00684932	NA	NA	3.9125e-10	0.65726	7.46199e-07	0.327924	2.4401e-06	0.994535	NA	NA	3.34109e-07	0.977933	0.000683838	0.946053	0.00149638	0.999172	NA	NA
EFNA3	2.4648e-10	2.31367e-07	-6.32917	Esophagus_Mucosa	8.52364e-07	0.000817745	4.92298	Brain_Substantia_nigra	2.09948e-07	0.000149567	-5.19031	NA	NA	NA	1	1	1	0	3	6.25748	-0.443699	4.94894	-0.978304	-5.16917	0.477733	NA	NA	3.9125e-10	0.65726	7.46199e-07	0.327924	2.35138e-07	0.63284	NA	NA	3.34109e-07	0.977933	0.000683838	0.946053	0.000172356	0.981237	NA	NA
EFNA3	2.4648e-10	2.31367e-07	-6.32917	Esophagus_Mucosa	8.52364e-07	0.000817745	4.92298	Breast_Mammary_Tissue	2.09948e-07	0.000157949	-5.19031	NA	NA	NA	1	1	1	0	3	6.25748	-0.443699	4.94894	-0.978304	-5.16917	0.477733	NA	NA	3.9125e-10	0.65726	7.46199e-07	0.327924	2.35138e-07	0.63284	NA	NA	3.34109e-07	0.977933	0.000683838	0.946053	0.000170475	0.981738	NA	NA
EFNA3	2.4648e-10	2.31367e-07	-6.32917	Esophagus_Mucosa	8.52364e-07	0.000817745	4.92298	Cells_Cultured_fibroblasts	2.07616e-06	0.00150185	-4.74587	NA	NA	NA	1	1	1	0	3	6.25748	-0.443699	4.94894	-0.978304	-4.78105	0.0134161	NA	NA	3.9125e-10	0.65726	7.46199e-07	0.327924	1.74383e-06	0.989296	NA	NA	3.34109e-07	0.977933	0.000683838	0.946053	0.00143498	0.999403	NA	NA
EFNA3	2.4648e-10	2.31367e-07	-6.32917	Esophagus_Mucosa	8.52364e-07	0.000817745	4.92298	Cells_EBV-transformed_lymphocytes	2.90288e-06	0.0014814	-4.67757	NA	NA	NA	1	1	1	0	3	6.25748	-0.443699	4.94894	-0.978304	-4.71307	0.00684932	NA	NA	3.9125e-10	0.65726	7.46199e-07	0.327924	2.4401e-06	0.994535	NA	NA	3.34109e-07	0.977933	0.000683838	0.946053	0.00138269	0.998764	NA	NA
EFNA3	2.4648e-10	2.31367e-07	-6.32917	Esophagus_Mucosa	8.52364e-07	0.000817745	4.92298	Colon_Sigmoid	2.90288e-06	0.00190713	-4.67757	NA	NA	NA	1	1	1	0	3	6.25748	-0.443699	4.94894	-0.978304	-4.71307	0.00684932	NA	NA	3.9125e-10	0.65726	7.46199e-07	0.327924	2.4401e-06	0.994535	NA	NA	3.34109e-07	0.977933	0.000683838	0.946053	0.00192602	0.999637	NA	NA
EFNA3	2.4648e-10	2.31367e-07	-6.32917	Esophagus_Mucosa	8.52364e-07	0.000817745	4.92298	Colon_Transverse	2.90288e-06	0.00189114	-4.67757	NA	NA	NA	1	1	1	0	3	6.25748	-0.443699	4.94894	-0.978304	-4.71307	0.00684932	NA	NA	3.9125e-10	0.65726	7.46199e-07	0.327924	2.4401e-06	0.994535	NA	NA	3.34109e-07	0.977933	0.000683838	0.946053	0.00191131	0.99874	NA	NA
EFNA3	2.4648e-10	2.31367e-07	-6.32917	Esophagus_Mucosa	8.52364e-07	0.000817745	4.92298	Esophagus_Gastroesophageal_Junction	2.90288e-06	0.00177282	4.67757	NA	NA	NA	1	1	1	0	3	6.25748	-0.443699	4.94894	-0.978304	4.71307	-0.00684932	NA	NA	3.9125e-10	0.65726	7.46199e-07	0.327924	2.4401e-06	0.994535	NA	NA	3.34109e-07	0.977933	0.000683838	0.946053	0.00173519	0.999004	NA	NA
EFNA3	2.4648e-10	2.31367e-07	-6.32917	Esophagus_Mucosa	8.52364e-07	0.000817745	4.92298	Esophagus_Mucosa	2.90288e-06	0.0017553	-4.67757	NA	NA	NA	1	1	1	0	3	6.25748	-0.443699	4.94894	-0.978304	-4.71307	0.00684932	NA	NA	3.9125e-10	0.65726	7.46199e-07	0.327924	2.4401e-06	0.994535	NA	NA	3.34109e-07	0.977933	0.000683838	0.946053	0.0015761	0.999131	NA	NA
EFNA3	2.4648e-10	2.31367e-07	-6.32917	Esophagus_Mucosa	8.52364e-07	0.000817745	4.92298	Esophagus_Muscularis	2.90288e-06	0.00184305	-4.67757	NA	NA	NA	1	1	1	0	3	6.25748	-0.443699	4.94894	-0.978304	-4.71307	0.00684932	NA	NA	3.9125e-10	0.65726	7.46199e-07	0.327924	2.4401e-06	0.994535	NA	NA	3.34109e-07	0.977933	0.000683838	0.946053	0.00183801	0.998991	NA	NA
EFNA3	2.4648e-10	2.31367e-07	-6.32917	Esophagus_Mucosa	8.52364e-07	0.000817745	4.92298	Heart_Atrial_Appendage	2.90288e-06	0.00186325	4.67757	NA	NA	NA	1	1	1	0	3	6.25748	-0.443699	4.94894	-0.978304	4.71307	-0.00684932	NA	NA	3.9125e-10	0.65726	7.46199e-07	0.327924	2.4401e-06	0.994535	NA	NA	3.34109e-07	0.977933	0.000683838	0.946053	0.00182046	0.998879	NA	NA
EFNA3	2.4648e-10	2.31367e-07	-6.32917	Esophagus_Mucosa	8.52364e-07	0.000817745	4.92298	Kidney_Cortex	2.90288e-06	0.00135594	-4.67757	NA	NA	NA	1	1	1	0	3	6.25748	-0.443699	4.94894	-0.978304	-4.71307	0.00684932	NA	NA	3.9125e-10	0.65726	7.46199e-07	0.327924	2.4401e-06	0.994535	NA	NA	3.34109e-07	0.977933	0.000683838	0.946053	0.00123462	0.999219	NA	NA
EFNA3	2.4648e-10	2.31367e-07	-6.32917	Esophagus_Mucosa	8.52364e-07	0.000817745	4.92298	Liver	2.90288e-06	0.0019571	-4.67757	NA	NA	NA	1	1	1	0	3	6.25748	-0.443699	4.94894	-0.978304	-4.71307	0.00684932	NA	NA	3.9125e-10	0.65726	7.46199e-07	0.327924	2.4401e-06	0.994535	NA	NA	3.34109e-07	0.977933	0.000683838	0.946053	0.00165211	0.998813	NA	NA
EFNA3	2.4648e-10	2.31367e-07	-6.32917	Esophagus_Mucosa	8.52364e-07	0.000817745	4.92298	Lung	2.90288e-06	0.0011706	-4.67757	NA	NA	NA	1	1	1	0	3	6.25748	-0.443699	4.94894	-0.978304	-4.71307	0.00684932	NA	NA	3.9125e-10	0.65726	7.46199e-07	0.327924	2.4401e-06	0.994535	NA	NA	3.34109e-07	0.977933	0.000683838	0.946053	0.00105317	0.99922	NA	NA
EFNA3	2.4648e-10	2.31367e-07	-6.32917	Esophagus_Mucosa	8.52364e-07	0.000817745	4.92298	Minor_Salivary_Gland	2.90288e-06	0.00150706	-4.67757	NA	NA	NA	1	1	1	0	3	6.25748	-0.443699	4.94894	-0.978304	-4.71307	0.00684932	NA	NA	3.9125e-10	0.65726	7.46199e-07	0.327924	2.4401e-06	0.994535	NA	NA	3.34109e-07	0.977933	0.000683838	0.946053	0.00144893	0.999111	NA	NA
EFNA3	2.4648e-10	2.31367e-07	-6.32917	Esophagus_Mucosa	8.52364e-07	0.000817745	4.92298	Nerve_Tibial	2.09948e-07	0.000170573	-5.19031	NA	NA	NA	1	1	1	0	3	6.25748	-0.443699	4.94894	-0.978304	-5.16917	0.477733	NA	NA	3.9125e-10	0.65726	7.46199e-07	0.327924	2.35138e-07	0.63284	NA	NA	3.34109e-07	0.977933	0.000683838	0.946053	0.000187395	0.978	NA	NA
EFNA3	2.4648e-10	2.31367e-07	-6.32917	Esophagus_Mucosa	8.52364e-07	0.000817745	4.92298	Ovary	2.90288e-06	0.0016511	-4.67757	NA	NA	NA	1	1	1	0	3	6.25748	-0.443699	4.94894	-0.978304	-4.71307	0.00684932	NA	NA	3.9125e-10	0.65726	7.46199e-07	0.327924	2.4401e-06	0.994535	NA	NA	3.34109e-07	0.977933	0.000683838	0.946053	0.00167282	0.999061	NA	NA
EFNA3	2.4648e-10	2.31367e-07	-6.32917	Esophagus_Mucosa	8.52364e-07	0.000817745	4.92298	Pancreas	2.90288e-06	0.00228273	-4.67757	NA	NA	NA	1	1	1	0	3	6.25748	-0.443699	4.94894	-0.978304	-0.422335	0.00684932	NA	NA	3.9125e-10	0.65726	7.46199e-07	0.327924	0.672781	0.994535	NA	NA	3.34109e-07	0.977933	0.000683838	0.946053	0.955748	0.999389	NA	NA
EFNA3	2.4648e-10	2.31367e-07	-6.32917	Esophagus_Mucosa	8.52364e-07	0.000817745	4.92298	Pituitary	2.90288e-06	0.00194446	-4.67757	NA	NA	NA	1	1	1	0	3	6.25748	-0.443699	4.94894	-0.978304	-4.71307	0.00684932	NA	NA	3.9125e-10	0.65726	7.46199e-07	0.327924	2.4401e-06	0.994535	NA	NA	3.34109e-07	0.977933	0.000683838	0.946053	0.00165198	0.999236	NA	NA
EFNA3	2.4648e-10	2.31367e-07	-6.32917	Esophagus_Mucosa	8.52364e-07	0.000817745	4.92298	Prostate	2.90288e-06	0.00176914	4.67757	NA	NA	NA	1	1	1	0	3	6.25748	-0.443699	4.94894	-0.978304	4.71307	-0.00684932	NA	NA	3.9125e-10	0.65726	7.46199e-07	0.327924	2.4401e-06	0.994535	NA	NA	3.34109e-07	0.977933	0.000683838	0.946053	0.00168552	0.999284	NA	NA
EFNA3	2.4648e-10	2.31367e-07	-6.32917	Esophagus_Mucosa	8.52364e-07	0.000817745	4.92298	Skin_Not_Sun_Exposed_Suprapubic	2.90288e-06	0.00151788	-4.67757	NA	NA	NA	1	1	1	0	3	6.25748	-0.443699	4.94894	-0.978304	-4.71307	0.00684932	NA	NA	3.9125e-10	0.65726	7.46199e-07	0.327924	2.4401e-06	0.994535	NA	NA	3.34109e-07	0.977933	0.000683838	0.946053	0.00137902	0.998996	NA	NA
EFNA3	2.4648e-10	2.31367e-07	-6.32917	Esophagus_Mucosa	8.52364e-07	0.000817745	4.92298	Skin_Sun_Exposed_Lower_leg	2.90288e-06	0.00150528	-4.67757	NA	NA	NA	1	1	1	0	3	6.25748	-0.443699	4.94894	-0.978304	-4.71307	0.00684932	NA	NA	3.9125e-10	0.65726	7.46199e-07	0.327924	2.4401e-06	0.994535	NA	NA	3.34109e-07	0.977933	0.000683838	0.946053	0.00134513	0.999338	NA	NA
EFNA3	2.4648e-10	2.31367e-07	-6.32917	Esophagus_Mucosa	8.52364e-07	0.000817745	4.92298	Small_Intestine_Terminal_Ileum	1.63918e-06	0.00120943	-4.79347	NA	NA	NA	1	1	1	0	3	6.25748	-0.443699	4.94894	-0.978304	-4.82845	0.0179216	NA	NA	3.9125e-10	0.65726	7.46199e-07	0.327924	1.37602e-06	0.985701	NA	NA	3.34109e-07	0.977933	0.000683838	0.946053	0.00106314	0.999183	NA	NA
EFNA3	2.4648e-10	2.31367e-07	-6.32917	Esophagus_Mucosa	8.52364e-07	0.000817745	4.92298	Spleen	2.90288e-06	0.00148744	4.67757	NA	NA	NA	1	1	1	0	3	6.25748	-0.443699	4.94894	-0.978304	4.71307	-0.00684932	NA	NA	3.9125e-10	0.65726	7.46199e-07	0.327924	2.4401e-06	0.994535	NA	NA	3.34109e-07	0.977933	0.000683838	0.946053	0.00137994	0.999131	NA	NA
EFNA3	2.4648e-10	2.31367e-07	-6.32917	Esophagus_Mucosa	8.52364e-07	0.000817745	4.92298	Stomach	2.90288e-06	0.00165352	-4.67757	NA	NA	NA	1	1	1	0	3	6.25748	-0.443699	4.94894	-0.978304	-4.71307	0.00684932	NA	NA	3.9125e-10	0.65726	7.46199e-07	0.327924	2.4401e-06	0.994535	NA	NA	3.34109e-07	0.977933	0.000683838	0.946053	0.0014283	0.998976	NA	NA
EFNA3	2.4648e-10	2.31367e-07	-6.32917	Esophagus_Mucosa	8.52364e-07	0.000817745	4.92298	Testis	2.90288e-06	0.00213354	4.67757	NA	NA	NA	1	1	1	0	3	6.25748	-0.443699	4.94894	-0.978304	4.71307	-0.00684932	NA	NA	3.9125e-10	0.65726	7.46199e-07	0.327924	2.4401e-06	0.994535	NA	NA	3.34109e-07	0.977933	0.000683838	0.946053	0.00207222	0.999628	NA	NA
EFNA3	2.4648e-10	2.31367e-07	-6.32917	Esophagus_Mucosa	8.52364e-07	0.000817745	4.92298	Thyroid	2.90288e-06	0.00165011	-4.67757	NA	NA	NA	1	1	1	0	3	6.25748	-0.443699	4.94894	-0.978304	-4.71307	0.00684932	NA	NA	3.9125e-10	0.65726	7.46199e-07	0.327924	2.4401e-06	0.994535	NA	NA	3.34109e-07	0.977933	0.000683838	0.946053	0.00137101	0.998828	NA	NA
EFNA3	2.4648e-10	2.31367e-07	-6.32917	Esophagus_Mucosa	8.52364e-07	0.000817745	4.92298	Uterus	2.75544e-07	0.000216556	-5.13945	NA	NA	NA	1	1	1	0	3	6.25748	-0.443699	4.94894	-0.978304	-5.17249	0.0538251	NA	NA	3.9125e-10	0.65726	7.46199e-07	0.327924	2.30993e-07	0.957075	NA	NA	3.34109e-07	0.977933	0.000683838	0.946053	0.000176969	0.996265	NA	NA
EFNA3	2.4648e-10	2.31367e-07	-6.32917	Esophagus_Mucosa	8.52364e-07	0.000817745	4.92298	Vagina	2.90288e-06	0.00174234	-4.67757	NA	NA	NA	1	1	1	0	3	6.25748	-0.443699	4.94894	-0.978304	-4.71307	0.00684932	NA	NA	3.9125e-10	0.65726	7.46199e-07	0.327924	2.4401e-06	0.994535	NA	NA	3.34109e-07	0.977933	0.000683838	0.946053	0.00171886	0.998717	NA	NA
EFNA3	2.4648e-10	2.31367e-07	-6.32917	Esophagus_Mucosa	8.52364e-07	0.000817745	4.92298	smultixcan	1.13209e-10	1.85909e-07	3.06909	NA	NA	NA	1	1	1	0	3	6.25748	-0.443699	4.94894	-0.978304	2.51998	0.0804539	NA	NA	3.9125e-10	0.65726	7.46199e-07	0.327924	1.77719e-09	0.892615	NA	NA	3.34109e-07	0.977933	0.000683838	0.946053	2.20082e-06	0.993735	NA	NA
EFNA3	2.4648e-10	2.31367e-07	-6.32917	Liver	8.52364e-07	0.00068753	-4.92298	Adipose_Subcutaneous	1.48104e-06	0.000889786	-4.81378	NA	NA	NA	1	1	1	0	3	6.25748	-0.443699	-4.94894	0.42449	-4.84856	0.0205985	NA	NA	3.9125e-10	0.65726	7.46199e-07	0.671209	1.24358e-06	0.983566	NA	NA	3.34109e-07	0.977933	0.000579957	0.979132	0.000794787	0.998842	NA	NA
EFNA3	2.4648e-10	2.31367e-07	-6.32917	Liver	8.52364e-07	0.00068753	-4.92298	Adipose_Visceral_Omentum	2.90288e-06	0.0014534	-4.67757	NA	NA	NA	1	1	1	0	3	6.25748	-0.443699	-4.94894	0.42449	-4.71307	0.00684932	NA	NA	3.9125e-10	0.65726	7.46199e-07	0.671209	2.4401e-06	0.994535	NA	NA	3.34109e-07	0.977933	0.000579957	0.979132	0.00135783	0.999289	NA	NA
EFNA3	2.4648e-10	2.31367e-07	-6.32917	Liver	8.52364e-07	0.00068753	-4.92298	Adrenal_Gland	2.09948e-07	0.00023751	-5.19031	NA	NA	NA	1	1	1	0	3	6.25748	-0.443699	-4.94894	0.42449	-5.16917	0.477733	NA	NA	3.9125e-10	0.65726	7.46199e-07	0.671209	2.35138e-07	0.63284	NA	NA	3.34109e-07	0.977933	0.000579957	0.979132	0.000262161	0.97909	NA	NA
EFNA3	2.4648e-10	2.31367e-07	-6.32917	Liver	8.52364e-07	0.00068753	-4.92298	Artery_Aorta	2.90288e-06	0.00153612	-4.67757	NA	NA	NA	1	1	1	0	3	6.25748	-0.443699	-4.94894	0.42449	-2.31152	0.00684932	NA	NA	3.9125e-10	0.65726	7.46199e-07	0.671209	0.0208044	0.994535	NA	NA	3.34109e-07	0.977933	0.000579957	0.979132	0.444571	0.998873	NA	NA
EFNA3	2.4648e-10	2.31367e-07	-6.32917	Liver	8.52364e-07	0.00068753	-4.92298	Artery_Coronary	2.09948e-07	0.000176878	-5.19031	NA	NA	NA	1	1	1	0	3	6.25748	-0.443699	-4.94894	0.42449	-5.16917	0.477733	NA	NA	3.9125e-10	0.65726	7.46199e-07	0.671209	2.35138e-07	0.63284	NA	NA	3.34109e-07	0.977933	0.000579957	0.979132	0.000203433	0.972999	NA	NA
EFNA3	2.4648e-10	2.31367e-07	-6.32917	Liver	8.52364e-07	0.00068753	-4.92298	Artery_Tibial	2.90288e-06	0.00176426	-4.67757	NA	NA	NA	1	1	1	0	3	6.25748	-0.443699	-4.94894	0.42449	-4.71307	0.00684932	NA	NA	3.9125e-10	0.65726	7.46199e-07	0.671209	2.4401e-06	0.994535	NA	NA	3.34109e-07	0.977933	0.000579957	0.979132	0.0016031	0.998768	NA	NA
EFNA3	2.4648e-10	2.31367e-07	-6.32917	Liver	8.52364e-07	0.00068753	-4.92298	Brain_Amygdala	2.90288e-06	0.00145128	-4.67757	NA	NA	NA	1	1	1	0	3	6.25748	-0.443699	-4.94894	0.42449	-4.71307	0.00684932	NA	NA	3.9125e-10	0.65726	7.46199e-07	0.671209	2.4401e-06	0.994535	NA	NA	3.34109e-07	0.977933	0.000579957	0.979132	0.00125823	0.999601	NA	NA
EFNA3	2.4648e-10	2.31367e-07	-6.32917	Liver	8.52364e-07	0.00068753	-4.92298	Brain_Anterior_cingulate_cortex_BA24	2.90288e-06	0.00188609	4.67757	NA	NA	NA	1	1	1	0	3	6.25748	-0.443699	-4.94894	0.42449	4.71307	-0.00684932	NA	NA	3.9125e-10	0.65726	7.46199e-07	0.671209	2.4401e-06	0.994535	NA	NA	3.34109e-07	0.977933	0.000579957	0.979132	0.00168786	0.999091	NA	NA
EFNA3	2.4648e-10	2.31367e-07	-6.32917	Liver	8.52364e-07	0.00068753	-4.92298	Brain_Caudate_basal_ganglia	2.09948e-07	0.000259296	5.19031	NA	NA	NA	1	1	1	0	3	6.25748	-0.443699	-4.94894	0.42449	5.16917	-0.477733	NA	NA	3.9125e-10	0.65726	7.46199e-07	0.671209	2.35138e-07	0.63284	NA	NA	3.34109e-07	0.977933	0.000579957	0.979132	0.000297791	0.980426	NA	NA
EFNA3	2.4648e-10	2.31367e-07	-6.32917	Liver	8.52364e-07	0.00068753	-4.92298	Brain_Cerebellar_Hemisphere	2.90288e-06	0.00159031	-4.67757	NA	NA	NA	1	1	1	0	3	6.25748	-0.443699	-4.94894	0.42449	-4.71307	0.00684932	NA	NA	3.9125e-10	0.65726	7.46199e-07	0.671209	2.4401e-06	0.994535	NA	NA	3.34109e-07	0.977933	0.000579957	0.979132	0.00148448	0.99947	NA	NA
EFNA3	2.4648e-10	2.31367e-07	-6.32917	Liver	8.52364e-07	0.00068753	-4.92298	Brain_Cerebellum	2.90288e-06	0.00191221	-4.67757	NA	NA	NA	1	1	1	0	3	6.25748	-0.443699	-4.94894	0.42449	-4.71307	0.00684932	NA	NA	3.9125e-10	0.65726	7.46199e-07	0.671209	2.4401e-06	0.994535	NA	NA	3.34109e-07	0.977933	0.000579957	0.979132	0.0016201	0.999202	NA	NA
EFNA3	2.4648e-10	2.31367e-07	-6.32917	Liver	8.52364e-07	0.00068753	-4.92298	Brain_Cortex	2.90288e-06	0.00171036	4.67757	NA	NA	NA	1	1	1	0	3	6.25748	-0.443699	-4.94894	0.42449	4.16812	-0.00684932	NA	NA	3.9125e-10	0.65726	7.46199e-07	0.671209	3.07124e-05	0.994535	NA	NA	3.34109e-07	0.977933	0.000579957	0.979132	0.0113605	0.999091	NA	NA
EFNA3	2.4648e-10	2.31367e-07	-6.32917	Liver	8.52364e-07	0.00068753	-4.92298	Brain_Frontal_Cortex_BA9	2.90288e-06	0.00209074	-4.67757	NA	NA	NA	1	1	1	0	3	6.25748	-0.443699	-4.94894	0.42449	-4.71307	0.00684932	NA	NA	3.9125e-10	0.65726	7.46199e-07	0.671209	2.4401e-06	0.994535	NA	NA	3.34109e-07	0.977933	0.000579957	0.979132	0.00196022	0.999964	NA	NA
EFNA3	2.4648e-10	2.31367e-07	-6.32917	Liver	8.52364e-07	0.00068753	-4.92298	Brain_Hippocampus	2.90288e-06	0.00183532	-4.67757	NA	NA	NA	1	1	1	0	3	6.25748	-0.443699	-4.94894	0.42449	-4.71307	0.00684932	NA	NA	3.9125e-10	0.65726	7.46199e-07	0.671209	2.4401e-06	0.994535	NA	NA	3.34109e-07	0.977933	0.000579957	0.979132	0.00175082	0.999451	NA	NA
EFNA3	2.4648e-10	2.31367e-07	-6.32917	Liver	8.52364e-07	0.00068753	-4.92298	Brain_Hypothalamus	2.24764e-06	0.00173323	-4.72978	NA	NA	NA	1	1	1	0	3	6.25748	-0.443699	-4.94894	0.42449	-4.76504	0.0118459	NA	NA	3.9125e-10	0.65726	7.46199e-07	0.671209	1.88816e-06	0.990549	NA	NA	3.34109e-07	0.977933	0.000579957	0.979132	0.00160197	0.998983	NA	NA
EFNA3	2.4648e-10	2.31367e-07	-6.32917	Liver	8.52364e-07	0.00068753	-4.92298	Brain_Nucleus_accumbens_basal_ganglia	2.90288e-06	0.00203062	4.67757	NA	NA	NA	1	1	1	0	3	6.25748	-0.443699	-4.94894	0.42449	4.71307	-0.00684932	NA	NA	3.9125e-10	0.65726	7.46199e-07	0.671209	2.4401e-06	0.994535	NA	NA	3.34109e-07	0.977933	0.000579957	0.979132	0.00175764	0.999078	NA	NA
EFNA3	2.4648e-10	2.31367e-07	-6.32917	Liver	8.52364e-07	0.00068753	-4.92298	Brain_Putamen_basal_ganglia	2.90288e-06	0.00162613	-4.67757	NA	NA	NA	1	1	1	0	3	6.25748	-0.443699	-4.94894	0.42449	-3.0821	0.00684932	NA	NA	3.9125e-10	0.65726	7.46199e-07	0.671209	0.00205543	0.994535	NA	NA	3.34109e-07	0.977933	0.000579957	0.979132	0.182861	0.998974	NA	NA
EFNA3	2.4648e-10	2.31367e-07	-6.32917	Liver	8.52364e-07	0.00068753	-4.92298	Brain_Spinal_cord_cervical_c-1	2.90288e-06	0.00177301	-4.67757	NA	NA	NA	1	1	1	0	3	6.25748	-0.443699	-4.94894	0.42449	-4.71307	0.00684932	NA	NA	3.9125e-10	0.65726	7.46199e-07	0.671209	2.4401e-06	0.994535	NA	NA	3.34109e-07	0.977933	0.000579957	0.979132	0.00149638	0.999172	NA	NA
EFNA3	2.4648e-10	2.31367e-07	-6.32917	Liver	8.52364e-07	0.00068753	-4.92298	Brain_Substantia_nigra	2.09948e-07	0.000149567	-5.19031	NA	NA	NA	1	1	1	0	3	6.25748	-0.443699	-4.94894	0.42449	-5.16917	0.477733	NA	NA	3.9125e-10	0.65726	7.46199e-07	0.671209	2.35138e-07	0.63284	NA	NA	3.34109e-07	0.977933	0.000579957	0.979132	0.000172356	0.981237	NA	NA
EFNA3	2.4648e-10	2.31367e-07	-6.32917	Liver	8.52364e-07	0.00068753	-4.92298	Breast_Mammary_Tissue	2.09948e-07	0.000157949	-5.19031	NA	NA	NA	1	1	1	0	3	6.25748	-0.443699	-4.94894	0.42449	-5.16917	0.477733	NA	NA	3.9125e-10	0.65726	7.46199e-07	0.671209	2.35138e-07	0.63284	NA	NA	3.34109e-07	0.977933	0.000579957	0.979132	0.000170475	0.981738	NA	NA
EFNA3	2.4648e-10	2.31367e-07	-6.32917	Liver	8.52364e-07	0.00068753	-4.92298	Cells_Cultured_fibroblasts	2.07616e-06	0.00150185	-4.74587	NA	NA	NA	1	1	1	0	3	6.25748	-0.443699	-4.94894	0.42449	-4.78105	0.0134161	NA	NA	3.9125e-10	0.65726	7.46199e-07	0.671209	1.74383e-06	0.989296	NA	NA	3.34109e-07	0.977933	0.000579957	0.979132	0.00143498	0.999403	NA	NA
EFNA3	2.4648e-10	2.31367e-07	-6.32917	Liver	8.52364e-07	0.00068753	-4.92298	Cells_EBV-transformed_lymphocytes	2.90288e-06	0.0014814	-4.67757	NA	NA	NA	1	1	1	0	3	6.25748	-0.443699	-4.94894	0.42449	-4.71307	0.00684932	NA	NA	3.9125e-10	0.65726	7.46199e-07	0.671209	2.4401e-06	0.994535	NA	NA	3.34109e-07	0.977933	0.000579957	0.979132	0.00138269	0.998764	NA	NA
EFNA3	2.4648e-10	2.31367e-07	-6.32917	Liver	8.52364e-07	0.00068753	-4.92298	Colon_Sigmoid	2.90288e-06	0.00190713	-4.67757	NA	NA	NA	1	1	1	0	3	6.25748	-0.443699	-4.94894	0.42449	-4.71307	0.00684932	NA	NA	3.9125e-10	0.65726	7.46199e-07	0.671209	2.4401e-06	0.994535	NA	NA	3.34109e-07	0.977933	0.000579957	0.979132	0.00192602	0.999637	NA	NA
EFNA3	2.4648e-10	2.31367e-07	-6.32917	Liver	8.52364e-07	0.00068753	-4.92298	Colon_Transverse	2.90288e-06	0.00189114	-4.67757	NA	NA	NA	1	1	1	0	3	6.25748	-0.443699	-4.94894	0.42449	-4.71307	0.00684932	NA	NA	3.9125e-10	0.65726	7.46199e-07	0.671209	2.4401e-06	0.994535	NA	NA	3.34109e-07	0.977933	0.000579957	0.979132	0.00191131	0.99874	NA	NA
EFNA3	2.4648e-10	2.31367e-07	-6.32917	Liver	8.52364e-07	0.00068753	-4.92298	Esophagus_Gastroesophageal_Junction	2.90288e-06	0.00177282	4.67757	NA	NA	NA	1	1	1	0	3	6.25748	-0.443699	-4.94894	0.42449	4.71307	-0.00684932	NA	NA	3.9125e-10	0.65726	7.46199e-07	0.671209	2.4401e-06	0.994535	NA	NA	3.34109e-07	0.977933	0.000579957	0.979132	0.00173519	0.999004	NA	NA
EFNA3	2.4648e-10	2.31367e-07	-6.32917	Liver	8.52364e-07	0.00068753	-4.92298	Esophagus_Mucosa	2.90288e-06	0.0017553	-4.67757	NA	NA	NA	1	1	1	0	3	6.25748	-0.443699	-4.94894	0.42449	-4.71307	0.00684932	NA	NA	3.9125e-10	0.65726	7.46199e-07	0.671209	2.4401e-06	0.994535	NA	NA	3.34109e-07	0.977933	0.000579957	0.979132	0.0015761	0.999131	NA	NA
EFNA3	2.4648e-10	2.31367e-07	-6.32917	Liver	8.52364e-07	0.00068753	-4.92298	Esophagus_Muscularis	2.90288e-06	0.00184305	-4.67757	NA	NA	NA	1	1	1	0	3	6.25748	-0.443699	-4.94894	0.42449	-4.71307	0.00684932	NA	NA	3.9125e-10	0.65726	7.46199e-07	0.671209	2.4401e-06	0.994535	NA	NA	3.34109e-07	0.977933	0.000579957	0.979132	0.00183801	0.998991	NA	NA
EFNA3	2.4648e-10	2.31367e-07	-6.32917	Liver	8.52364e-07	0.00068753	-4.92298	Heart_Atrial_Appendage	2.90288e-06	0.00186325	4.67757	NA	NA	NA	1	1	1	0	3	6.25748	-0.443699	-4.94894	0.42449	4.71307	-0.00684932	NA	NA	3.9125e-10	0.65726	7.46199e-07	0.671209	2.4401e-06	0.994535	NA	NA	3.34109e-07	0.977933	0.000579957	0.979132	0.00182046	0.998879	NA	NA
EFNA3	2.4648e-10	2.31367e-07	-6.32917	Liver	8.52364e-07	0.00068753	-4.92298	Kidney_Cortex	2.90288e-06	0.00135594	-4.67757	NA	NA	NA	1	1	1	0	3	6.25748	-0.443699	-4.94894	0.42449	-4.71307	0.00684932	NA	NA	3.9125e-10	0.65726	7.46199e-07	0.671209	2.4401e-06	0.994535	NA	NA	3.34109e-07	0.977933	0.000579957	0.979132	0.00123462	0.999219	NA	NA
EFNA3	2.4648e-10	2.31367e-07	-6.32917	Liver	8.52364e-07	0.00068753	-4.92298	Liver	2.90288e-06	0.0019571	-4.67757	NA	NA	NA	1	1	1	0	3	6.25748	-0.443699	-4.94894	0.42449	-4.71307	0.00684932	NA	NA	3.9125e-10	0.65726	7.46199e-07	0.671209	2.4401e-06	0.994535	NA	NA	3.34109e-07	0.977933	0.000579957	0.979132	0.00165211	0.998813	NA	NA
EFNA3	2.4648e-10	2.31367e-07	-6.32917	Liver	8.52364e-07	0.00068753	-4.92298	Lung	2.90288e-06	0.0011706	-4.67757	NA	NA	NA	1	1	1	0	3	6.25748	-0.443699	-4.94894	0.42449	-4.71307	0.00684932	NA	NA	3.9125e-10	0.65726	7.46199e-07	0.671209	2.4401e-06	0.994535	NA	NA	3.34109e-07	0.977933	0.000579957	0.979132	0.00105317	0.99922	NA	NA
EFNA3	2.4648e-10	2.31367e-07	-6.32917	Liver	8.52364e-07	0.00068753	-4.92298	Minor_Salivary_Gland	2.90288e-06	0.00150706	-4.67757	NA	NA	NA	1	1	1	0	3	6.25748	-0.443699	-4.94894	0.42449	-4.71307	0.00684932	NA	NA	3.9125e-10	0.65726	7.46199e-07	0.671209	2.4401e-06	0.994535	NA	NA	3.34109e-07	0.977933	0.000579957	0.979132	0.00144893	0.999111	NA	NA
EFNA3	2.4648e-10	2.31367e-07	-6.32917	Liver	8.52364e-07	0.00068753	-4.92298	Nerve_Tibial	2.09948e-07	0.000170573	-5.19031	NA	NA	NA	1	1	1	0	3	6.25748	-0.443699	-4.94894	0.42449	-5.16917	0.477733	NA	NA	3.9125e-10	0.65726	7.46199e-07	0.671209	2.35138e-07	0.63284	NA	NA	3.34109e-07	0.977933	0.000579957	0.979132	0.000187395	0.978	NA	NA
EFNA3	2.4648e-10	2.31367e-07	-6.32917	Liver	8.52364e-07	0.00068753	-4.92298	Ovary	2.90288e-06	0.0016511	-4.67757	NA	NA	NA	1	1	1	0	3	6.25748	-0.443699	-4.94894	0.42449	-4.71307	0.00684932	NA	NA	3.9125e-10	0.65726	7.46199e-07	0.671209	2.4401e-06	0.994535	NA	NA	3.34109e-07	0.977933	0.000579957	0.979132	0.00167282	0.999061	NA	NA
EFNA3	2.4648e-10	2.31367e-07	-6.32917	Liver	8.52364e-07	0.00068753	-4.92298	Pancreas	2.90288e-06	0.00228273	-4.67757	NA	NA	NA	1	1	1	0	3	6.25748	-0.443699	-4.94894	0.42449	-0.422335	0.00684932	NA	NA	3.9125e-10	0.65726	7.46199e-07	0.671209	0.672781	0.994535	NA	NA	3.34109e-07	0.977933	0.000579957	0.979132	0.955748	0.999389	NA	NA
EFNA3	2.4648e-10	2.31367e-07	-6.32917	Liver	8.52364e-07	0.00068753	-4.92298	Pituitary	2.90288e-06	0.00194446	-4.67757	NA	NA	NA	1	1	1	0	3	6.25748	-0.443699	-4.94894	0.42449	-4.71307	0.00684932	NA	NA	3.9125e-10	0.65726	7.46199e-07	0.671209	2.4401e-06	0.994535	NA	NA	3.34109e-07	0.977933	0.000579957	0.979132	0.00165198	0.999236	NA	NA
EFNA3	2.4648e-10	2.31367e-07	-6.32917	Liver	8.52364e-07	0.00068753	-4.92298	Prostate	2.90288e-06	0.00176914	4.67757	NA	NA	NA	1	1	1	0	3	6.25748	-0.443699	-4.94894	0.42449	4.71307	-0.00684932	NA	NA	3.9125e-10	0.65726	7.46199e-07	0.671209	2.4401e-06	0.994535	NA	NA	3.34109e-07	0.977933	0.000579957	0.979132	0.00168552	0.999284	NA	NA
EFNA3	2.4648e-10	2.31367e-07	-6.32917	Liver	8.52364e-07	0.00068753	-4.92298	Skin_Not_Sun_Exposed_Suprapubic	2.90288e-06	0.00151788	-4.67757	NA	NA	NA	1	1	1	0	3	6.25748	-0.443699	-4.94894	0.42449	-4.71307	0.00684932	NA	NA	3.9125e-10	0.65726	7.46199e-07	0.671209	2.4401e-06	0.994535	NA	NA	3.34109e-07	0.977933	0.000579957	0.979132	0.00137902	0.998996	NA	NA
EFNA3	2.4648e-10	2.31367e-07	-6.32917	Liver	8.52364e-07	0.00068753	-4.92298	Skin_Sun_Exposed_Lower_leg	2.90288e-06	0.00150528	-4.67757	NA	NA	NA	1	1	1	0	3	6.25748	-0.443699	-4.94894	0.42449	-4.71307	0.00684932	NA	NA	3.9125e-10	0.65726	7.46199e-07	0.671209	2.4401e-06	0.994535	NA	NA	3.34109e-07	0.977933	0.000579957	0.979132	0.00134513	0.999338	NA	NA
EFNA3	2.4648e-10	2.31367e-07	-6.32917	Liver	8.52364e-07	0.00068753	-4.92298	Small_Intestine_Terminal_Ileum	1.63918e-06	0.00120943	-4.79347	NA	NA	NA	1	1	1	0	3	6.25748	-0.443699	-4.94894	0.42449	-4.82845	0.0179216	NA	NA	3.9125e-10	0.65726	7.46199e-07	0.671209	1.37602e-06	0.985701	NA	NA	3.34109e-07	0.977933	0.000579957	0.979132	0.00106314	0.999183	NA	NA
EFNA3	2.4648e-10	2.31367e-07	-6.32917	Liver	8.52364e-07	0.00068753	-4.92298	Spleen	2.90288e-06	0.00148744	4.67757	NA	NA	NA	1	1	1	0	3	6.25748	-0.443699	-4.94894	0.42449	4.71307	-0.00684932	NA	NA	3.9125e-10	0.65726	7.46199e-07	0.671209	2.4401e-06	0.994535	NA	NA	3.34109e-07	0.977933	0.000579957	0.979132	0.00137994	0.999131	NA	NA
EFNA3	2.4648e-10	2.31367e-07	-6.32917	Liver	8.52364e-07	0.00068753	-4.92298	Stomach	2.90288e-06	0.00165352	-4.67757	NA	NA	NA	1	1	1	0	3	6.25748	-0.443699	-4.94894	0.42449	-4.71307	0.00684932	NA	NA	3.9125e-10	0.65726	7.46199e-07	0.671209	2.4401e-06	0.994535	NA	NA	3.34109e-07	0.977933	0.000579957	0.979132	0.0014283	0.998976	NA	NA
EFNA3	2.4648e-10	2.31367e-07	-6.32917	Liver	8.52364e-07	0.00068753	-4.92298	Testis	2.90288e-06	0.00213354	4.67757	NA	NA	NA	1	1	1	0	3	6.25748	-0.443699	-4.94894	0.42449	4.71307	-0.00684932	NA	NA	3.9125e-10	0.65726	7.46199e-07	0.671209	2.4401e-06	0.994535	NA	NA	3.34109e-07	0.977933	0.000579957	0.979132	0.00207222	0.999628	NA	NA
EFNA3	2.4648e-10	2.31367e-07	-6.32917	Liver	8.52364e-07	0.00068753	-4.92298	Thyroid	2.90288e-06	0.00165011	-4.67757	NA	NA	NA	1	1	1	0	3	6.25748	-0.443699	-4.94894	0.42449	-4.71307	0.00684932	NA	NA	3.9125e-10	0.65726	7.46199e-07	0.671209	2.4401e-06	0.994535	NA	NA	3.34109e-07	0.977933	0.000579957	0.979132	0.00137101	0.998828	NA	NA
EFNA3	2.4648e-10	2.31367e-07	-6.32917	Liver	8.52364e-07	0.00068753	-4.92298	Uterus	2.75544e-07	0.000216556	-5.13945	NA	NA	NA	1	1	1	0	3	6.25748	-0.443699	-4.94894	0.42449	-5.17249	0.0538251	NA	NA	3.9125e-10	0.65726	7.46199e-07	0.671209	2.30993e-07	0.957075	NA	NA	3.34109e-07	0.977933	0.000579957	0.979132	0.000176969	0.996265	NA	NA
EFNA3	2.4648e-10	2.31367e-07	-6.32917	Liver	8.52364e-07	0.00068753	-4.92298	Vagina	2.90288e-06	0.00174234	-4.67757	NA	NA	NA	1	1	1	0	3	6.25748	-0.443699	-4.94894	0.42449	-4.71307	0.00684932	NA	NA	3.9125e-10	0.65726	7.46199e-07	0.671209	2.4401e-06	0.994535	NA	NA	3.34109e-07	0.977933	0.000579957	0.979132	0.00171886	0.998717	NA	NA
EFNA3	2.4648e-10	2.31367e-07	-6.32917	Liver	8.52364e-07	0.00068753	-4.92298	smultixcan	1.13209e-10	1.85909e-07	3.06909	NA	NA	NA	1	1	1	0	3	6.25748	-0.443699	-4.94894	0.42449	2.51998	0.0804539	NA	NA	3.9125e-10	0.65726	7.46199e-07	0.671209	1.77719e-09	0.892615	NA	NA	3.34109e-07	0.977933	0.000579957	0.979132	2.20082e-06	0.993735	NA	NA
WNT3	2.7647e-10	2.46429e-07	6.31143	Adrenal_Gland	2.63724e-12	7.45351e-09	-6.99581	Brain_Cortex	2.63724e-12	7.28004e-09	6.99581	NA	NA	NA	1	1	1	0	3	-6.33447	-0.302882	-7.08024	-0.191699	7.08024	0.191699	NA	NA	2.3816e-10	0.76198	1.43901e-12	0.847978	1.43901e-12	0.847978	NA	NA	2.24785e-07	0.98805	4.2127e-09	0.993203	4.43934e-09	0.991725	NA	NA
WNT3	2.7647e-10	2.46429e-07	6.31143	Adrenal_Gland	2.63724e-12	7.45351e-09	-6.99581	Brain_Nucleus_accumbens_basal_ganglia	2.63724e-12	9.48843e-09	6.99581	NA	NA	NA	1	1	1	0	3	-6.33447	-0.302882	-7.08024	-0.191699	7.08024	0.191699	NA	NA	2.3816e-10	0.76198	1.43901e-12	0.847978	1.43901e-12	0.847978	NA	NA	2.24785e-07	0.98805	4.2127e-09	0.993203	5.30562e-09	0.993799	NA	NA
WNT3	2.7647e-10	2.46429e-07	6.31143	Adrenal_Gland	2.63724e-12	7.45351e-09	-6.99581	smultixcan	2.63724e-12	8.41753e-09	6.99581	NA	NA	NA	1	1	1	0	3	-6.33447	-0.302882	-7.08024	-0.191699	7.08024	0.191699	NA	NA	2.3816e-10	0.76198	1.43901e-12	0.847978	1.43901e-12	0.847978	NA	NA	2.24785e-07	0.98805	4.2127e-09	0.993203	4.38654e-09	0.992377	NA	NA
WNT3	2.7647e-10	2.46429e-07	6.31143	Artery_Coronary	7.03734e-07	0.000738153	-4.96033	Brain_Cortex	2.63724e-12	7.28004e-09	6.99581	NA	NA	NA	1	1	1	0	3	-6.33447	-0.302882	-5.07191	-0.618946	7.08024	0.191699	NA	NA	2.3816e-10	0.76198	3.93842e-07	0.535952	1.43901e-12	0.847978	NA	NA	2.24785e-07	0.98805	0.000427963	0.970112	4.43934e-09	0.991725	NA	NA
WNT3	2.7647e-10	2.46429e-07	6.31143	Artery_Coronary	7.03734e-07	0.000738153	-4.96033	Brain_Nucleus_accumbens_basal_ganglia	2.63724e-12	9.48843e-09	6.99581	NA	NA	NA	1	1	1	0	3	-6.33447	-0.302882	-5.07191	-0.618946	7.08024	0.191699	NA	NA	2.3816e-10	0.76198	3.93842e-07	0.535952	1.43901e-12	0.847978	NA	NA	2.24785e-07	0.98805	0.000427963	0.970112	5.30562e-09	0.993799	NA	NA
WNT3	2.7647e-10	2.46429e-07	6.31143	Artery_Coronary	7.03734e-07	0.000738153	-4.96033	smultixcan	2.63724e-12	8.41753e-09	6.99581	NA	NA	NA	1	1	1	0	3	-6.33447	-0.302882	-5.07191	-0.618946	7.08024	0.191699	NA	NA	2.3816e-10	0.76198	3.93842e-07	0.535952	1.43901e-12	0.847978	NA	NA	2.24785e-07	0.98805	0.000427963	0.970112	4.38654e-09	0.992377	NA	NA
WNT3	2.7647e-10	2.46429e-07	6.31143	Cells_EBV-transformed_lymphocytes	1.35914e-07	0.000106431	-5.27069	Brain_Cortex	2.63724e-12	7.28004e-09	6.99581	NA	NA	NA	1	1	1	0	3	-6.33447	-0.302882	-5.3333	-0.404275	7.08024	0.191699	NA	NA	2.3816e-10	0.76198	9.6443e-08	0.686011	1.43901e-12	0.847978	NA	NA	2.24785e-07	0.98805	8.50479e-05	0.985001	4.43934e-09	0.991725	NA	NA
WNT3	2.7647e-10	2.46429e-07	6.31143	Cells_EBV-transformed_lymphocytes	1.35914e-07	0.000106431	-5.27069	Brain_Nucleus_accumbens_basal_ganglia	2.63724e-12	9.48843e-09	6.99581	NA	NA	NA	1	1	1	0	3	-6.33447	-0.302882	-5.3333	-0.404275	7.08024	0.191699	NA	NA	2.3816e-10	0.76198	9.6443e-08	0.686011	1.43901e-12	0.847978	NA	NA	2.24785e-07	0.98805	8.50479e-05	0.985001	5.30562e-09	0.993799	NA	NA
WNT3	2.7647e-10	2.46429e-07	6.31143	Cells_EBV-transformed_lymphocytes	1.35914e-07	0.000106431	-5.27069	smultixcan	2.63724e-12	8.41753e-09	6.99581	NA	NA	NA	1	1	1	0	3	-6.33447	-0.302882	-5.3333	-0.404275	7.08024	0.191699	NA	NA	2.3816e-10	0.76198	9.6443e-08	0.686011	1.43901e-12	0.847978	NA	NA	2.24785e-07	0.98805	8.50479e-05	0.985001	4.38654e-09	0.992377	NA	NA
WNT3	2.7647e-10	2.46429e-07	6.31143	Esophagus_Mucosa	1.30294e-06	0.00116074	-4.8393	Brain_Cortex	2.63724e-12	7.28004e-09	6.99581	NA	NA	NA	1	1	1	0	3	-6.33447	-0.302882	-4.90907	-0.263298	7.08024	0.191699	NA	NA	2.3816e-10	0.76198	9.15075e-07	0.792321	1.43901e-12	0.847978	NA	NA	2.24785e-07	0.98805	0.000782694	0.997602	4.43934e-09	0.991725	NA	NA
WNT3	2.7647e-10	2.46429e-07	6.31143	Esophagus_Mucosa	1.30294e-06	0.00116074	-4.8393	Brain_Nucleus_accumbens_basal_ganglia	2.63724e-12	9.48843e-09	6.99581	NA	NA	NA	1	1	1	0	3	-6.33447	-0.302882	-4.90907	-0.263298	7.08024	0.191699	NA	NA	2.3816e-10	0.76198	9.15075e-07	0.792321	1.43901e-12	0.847978	NA	NA	2.24785e-07	0.98805	0.000782694	0.997602	5.30562e-09	0.993799	NA	NA
WNT3	2.7647e-10	2.46429e-07	6.31143	Esophagus_Mucosa	1.30294e-06	0.00116074	-4.8393	smultixcan	2.63724e-12	8.41753e-09	6.99581	NA	NA	NA	1	1	1	0	3	-6.33447	-0.302882	-4.90907	-0.263298	7.08024	0.191699	NA	NA	2.3816e-10	0.76198	9.15075e-07	0.792321	1.43901e-12	0.847978	NA	NA	2.24785e-07	0.98805	0.000782694	0.997602	4.38654e-09	0.992377	NA	NA
WNT3	2.7647e-10	2.46429e-07	6.31143	Heart_Left_Ventricle	6.48915e-10	1.45007e-06	-6.17807	Brain_Cortex	2.63724e-12	7.28004e-09	6.99581	NA	NA	NA	1	1	1	0	3	-6.33447	-0.302882	-6.25178	-0.176951	7.08024	0.191699	NA	NA	2.3816e-10	0.76198	4.05792e-10	0.859547	1.43901e-12	0.847978	NA	NA	2.24785e-07	0.98805	7.78512e-07	0.995631	4.43934e-09	0.991725	NA	NA
WNT3	2.7647e-10	2.46429e-07	6.31143	Heart_Left_Ventricle	6.48915e-10	1.45007e-06	-6.17807	Brain_Nucleus_accumbens_basal_ganglia	2.63724e-12	9.48843e-09	6.99581	NA	NA	NA	1	1	1	0	3	-6.33447	-0.302882	-6.25178	-0.176951	7.08024	0.191699	NA	NA	2.3816e-10	0.76198	4.05792e-10	0.859547	1.43901e-12	0.847978	NA	NA	2.24785e-07	0.98805	7.78512e-07	0.995631	5.30562e-09	0.993799	NA	NA
WNT3	2.7647e-10	2.46429e-07	6.31143	Heart_Left_Ventricle	6.48915e-10	1.45007e-06	-6.17807	smultixcan	2.63724e-12	8.41753e-09	6.99581	NA	NA	NA	1	1	1	0	3	-6.33447	-0.302882	-6.25178	-0.176951	7.08024	0.191699	NA	NA	2.3816e-10	0.76198	4.05792e-10	0.859547	1.43901e-12	0.847978	NA	NA	2.24785e-07	0.98805	7.78512e-07	0.995631	4.38654e-09	0.992377	NA	NA
WNT3	2.7647e-10	2.46429e-07	6.31143	Lung	2.31069e-12	9.8543e-09	-7.01432	Brain_Cortex	2.63724e-12	7.28004e-09	6.99581	NA	NA	NA	1	1	1	0	3	-6.33447	-0.302882	-7.1002	-0.202651	7.08024	0.191699	NA	NA	2.3816e-10	0.76198	1.24576e-12	0.839408	1.43901e-12	0.847978	NA	NA	2.24785e-07	0.98805	5.47427e-09	0.997049	4.43934e-09	0.991725	NA	NA
WNT3	2.7647e-10	2.46429e-07	6.31143	Lung	2.31069e-12	9.8543e-09	-7.01432	Brain_Nucleus_accumbens_basal_ganglia	2.63724e-12	9.48843e-09	6.99581	NA	NA	NA	1	1	1	0	3	-6.33447	-0.302882	-7.1002	-0.202651	7.08024	0.191699	NA	NA	2.3816e-10	0.76198	1.24576e-12	0.839408	1.43901e-12	0.847978	NA	NA	2.24785e-07	0.98805	5.47427e-09	0.997049	5.30562e-09	0.993799	NA	NA
WNT3	2.7647e-10	2.46429e-07	6.31143	Lung	2.31069e-12	9.8543e-09	-7.01432	smultixcan	2.63724e-12	8.41753e-09	6.99581	NA	NA	NA	1	1	1	0	3	-6.33447	-0.302882	-7.1002	-0.202651	7.08024	0.191699	NA	NA	2.3816e-10	0.76198	1.24576e-12	0.839408	1.43901e-12	0.847978	NA	NA	2.24785e-07	0.98805	5.47427e-09	0.997049	4.38654e-09	0.992377	NA	NA
WNT3	2.7647e-10	2.46429e-07	6.31143	Pancreas	1.06071e-11	2.44005e-08	-6.79801	Brain_Cortex	2.63724e-12	7.28004e-09	6.99581	NA	NA	NA	1	1	1	0	3	-6.33447	-0.302882	-6.87401	-0.134776	7.08024	0.191699	NA	NA	2.3816e-10	0.76198	6.24208e-12	0.892789	1.43901e-12	0.847978	NA	NA	2.24785e-07	0.98805	1.84937e-08	0.99844	4.43934e-09	0.991725	NA	NA
WNT3	2.7647e-10	2.46429e-07	6.31143	Pancreas	1.06071e-11	2.44005e-08	-6.79801	Brain_Nucleus_accumbens_basal_ganglia	2.63724e-12	9.48843e-09	6.99581	NA	NA	NA	1	1	1	0	3	-6.33447	-0.302882	-6.87401	-0.134776	7.08024	0.191699	NA	NA	2.3816e-10	0.76198	6.24208e-12	0.892789	1.43901e-12	0.847978	NA	NA	2.24785e-07	0.98805	1.84937e-08	0.99844	5.30562e-09	0.993799	NA	NA
WNT3	2.7647e-10	2.46429e-07	6.31143	Pancreas	1.06071e-11	2.44005e-08	-6.79801	smultixcan	2.63724e-12	8.41753e-09	6.99581	NA	NA	NA	1	1	1	0	3	-6.33447	-0.302882	-6.87401	-0.134776	7.08024	0.191699	NA	NA	2.3816e-10	0.76198	6.24208e-12	0.892789	1.43901e-12	0.847978	NA	NA	2.24785e-07	0.98805	1.84937e-08	0.99844	4.38654e-09	0.992377	NA	NA
WNT3	2.7647e-10	2.46429e-07	6.31143	Prostate	6.62714e-10	9.16983e-07	-6.17474	Brain_Cortex	2.63724e-12	7.28004e-09	6.99581	NA	NA	NA	1	1	1	0	3	-6.33447	-0.302882	-6.24827	-0.17559	7.08024	0.191699	NA	NA	2.3816e-10	0.76198	4.15023e-10	0.860616	1.43901e-12	0.847978	NA	NA	2.24785e-07	0.98805	5.72086e-07	0.996115	4.43934e-09	0.991725	NA	NA
WNT3	2.7647e-10	2.46429e-07	6.31143	Prostate	6.62714e-10	9.16983e-07	-6.17474	Brain_Nucleus_accumbens_basal_ganglia	2.63724e-12	9.48843e-09	6.99581	NA	NA	NA	1	1	1	0	3	-6.33447	-0.302882	-6.24827	-0.17559	7.08024	0.191699	NA	NA	2.3816e-10	0.76198	4.15023e-10	0.860616	1.43901e-12	0.847978	NA	NA	2.24785e-07	0.98805	5.72086e-07	0.996115	5.30562e-09	0.993799	NA	NA
WNT3	2.7647e-10	2.46429e-07	6.31143	Prostate	6.62714e-10	9.16983e-07	-6.17474	smultixcan	2.63724e-12	8.41753e-09	6.99581	NA	NA	NA	1	1	1	0	3	-6.33447	-0.302882	-6.24827	-0.17559	7.08024	0.191699	NA	NA	2.3816e-10	0.76198	4.15023e-10	0.860616	1.43901e-12	0.847978	NA	NA	2.24785e-07	0.98805	5.72086e-07	0.996115	4.38654e-09	0.992377	NA	NA
WNT3	2.7647e-10	2.46429e-07	6.31143	Stomach	6.48915e-10	8.10112e-07	-6.17807	Brain_Cortex	2.63724e-12	7.28004e-09	6.99581	NA	NA	NA	1	1	1	0	3	-6.33447	-0.302882	-6.25178	-0.176951	7.08024	0.191699	NA	NA	2.3816e-10	0.76198	4.05792e-10	0.859547	1.43901e-12	0.847978	NA	NA	2.24785e-07	0.98805	4.93605e-07	0.995299	4.43934e-09	0.991725	NA	NA
WNT3	2.7647e-10	2.46429e-07	6.31143	Stomach	6.48915e-10	8.10112e-07	-6.17807	Brain_Nucleus_accumbens_basal_ganglia	2.63724e-12	9.48843e-09	6.99581	NA	NA	NA	1	1	1	0	3	-6.33447	-0.302882	-6.25178	-0.176951	7.08024	0.191699	NA	NA	2.3816e-10	0.76198	4.05792e-10	0.859547	1.43901e-12	0.847978	NA	NA	2.24785e-07	0.98805	4.93605e-07	0.995299	5.30562e-09	0.993799	NA	NA
WNT3	2.7647e-10	2.46429e-07	6.31143	Stomach	6.48915e-10	8.10112e-07	-6.17807	smultixcan	2.63724e-12	8.41753e-09	6.99581	NA	NA	NA	1	1	1	0	3	-6.33447	-0.302882	-6.25178	-0.176951	7.08024	0.191699	NA	NA	2.3816e-10	0.76198	4.05792e-10	0.859547	1.43901e-12	0.847978	NA	NA	2.24785e-07	0.98805	4.93605e-07	0.995299	4.38654e-09	0.992377	NA	NA
WNT3	2.7647e-10	2.46429e-07	6.31143	Thyroid	2.63724e-12	1.16048e-08	-6.99581	Brain_Cortex	2.63724e-12	7.28004e-09	6.99581	NA	NA	NA	1	1	1	0	3	-6.33447	-0.302882	-7.08024	-0.191699	7.08024	0.191699	NA	NA	2.3816e-10	0.76198	1.43901e-12	0.847978	1.43901e-12	0.847978	NA	NA	2.24785e-07	0.98805	9.74928e-09	0.992777	4.43934e-09	0.991725	NA	NA
WNT3	2.7647e-10	2.46429e-07	6.31143	Thyroid	2.63724e-12	1.16048e-08	-6.99581	Brain_Nucleus_accumbens_basal_ganglia	2.63724e-12	9.48843e-09	6.99581	NA	NA	NA	1	1	1	0	3	-6.33447	-0.302882	-7.08024	-0.191699	7.08024	0.191699	NA	NA	2.3816e-10	0.76198	1.43901e-12	0.847978	1.43901e-12	0.847978	NA	NA	2.24785e-07	0.98805	9.74928e-09	0.992777	5.30562e-09	0.993799	NA	NA
WNT3	2.7647e-10	2.46429e-07	6.31143	Thyroid	2.63724e-12	1.16048e-08	-6.99581	smultixcan	2.63724e-12	8.41753e-09	6.99581	NA	NA	NA	1	1	1	0	3	-6.33447	-0.302882	-7.08024	-0.191699	7.08024	0.191699	NA	NA	2.3816e-10	0.76198	1.43901e-12	0.847978	1.43901e-12	0.847978	NA	NA	2.24785e-07	0.98805	9.74928e-09	0.992777	4.38654e-09	0.992377	NA	NA
WNT3	2.7647e-10	2.46429e-07	6.31143	Uterus	1.08736e-08	1.35535e-05	-5.71651	Brain_Cortex	2.63724e-12	7.28004e-09	6.99581	NA	NA	NA	1	1	1	0	3	-6.33447	-0.302882	-5.78622	-0.271843	7.08024	0.191699	NA	NA	2.3816e-10	0.76198	7.19869e-09	0.785743	1.43901e-12	0.847978	NA	NA	2.24785e-07	0.98805	1.06746e-05	0.996129	4.43934e-09	0.991725	NA	NA
WNT3	2.7647e-10	2.46429e-07	6.31143	Uterus	1.08736e-08	1.35535e-05	-5.71651	Brain_Nucleus_accumbens_basal_ganglia	2.63724e-12	9.48843e-09	6.99581	NA	NA	NA	1	1	1	0	3	-6.33447	-0.302882	-5.78622	-0.271843	7.08024	0.191699	NA	NA	2.3816e-10	0.76198	7.19869e-09	0.785743	1.43901e-12	0.847978	NA	NA	2.24785e-07	0.98805	1.06746e-05	0.996129	5.30562e-09	0.993799	NA	NA
WNT3	2.7647e-10	2.46429e-07	6.31143	Uterus	1.08736e-08	1.35535e-05	-5.71651	smultixcan	2.63724e-12	8.41753e-09	6.99581	NA	NA	NA	1	1	1	0	3	-6.33447	-0.302882	-5.78622	-0.271843	7.08024	0.191699	NA	NA	2.3816e-10	0.76198	7.19869e-09	0.785743	1.43901e-12	0.847978	NA	NA	2.24785e-07	0.98805	1.06746e-05	0.996129	4.38654e-09	0.992377	NA	NA
WNT3	2.7647e-10	2.46429e-07	6.31143	Whole_Blood	2.23687e-10	4.81329e-07	-6.34413	Brain_Cortex	2.63724e-12	7.28004e-09	6.99581	NA	NA	NA	1	1	1	0	3	-6.33447	-0.302882	-6.43535	-0.313014	7.08024	0.191699	NA	NA	2.3816e-10	0.76198	1.23189e-10	0.75427	1.43901e-12	0.847978	NA	NA	2.24785e-07	0.98805	2.27592e-07	0.99164	4.43934e-09	0.991725	NA	NA
WNT3	2.7647e-10	2.46429e-07	6.31143	Whole_Blood	2.23687e-10	4.81329e-07	-6.34413	Brain_Nucleus_accumbens_basal_ganglia	2.63724e-12	9.48843e-09	6.99581	NA	NA	NA	1	1	1	0	3	-6.33447	-0.302882	-6.43535	-0.313014	7.08024	0.191699	NA	NA	2.3816e-10	0.76198	1.23189e-10	0.75427	1.43901e-12	0.847978	NA	NA	2.24785e-07	0.98805	2.27592e-07	0.99164	5.30562e-09	0.993799	NA	NA
WNT3	2.7647e-10	2.46429e-07	6.31143	Whole_Blood	2.23687e-10	4.81329e-07	-6.34413	smultixcan	2.63724e-12	8.41753e-09	6.99581	NA	NA	NA	1	1	1	0	3	-6.33447	-0.302882	-6.43535	-0.313014	7.08024	0.191699	NA	NA	2.3816e-10	0.76198	1.23189e-10	0.75427	1.43901e-12	0.847978	NA	NA	2.24785e-07	0.98805	2.27592e-07	0.99164	4.38654e-09	0.992377	NA	NA
WNT3	2.7647e-10	2.46429e-07	6.31143	smultixcan	6.43019e-08	2.45227e-05	-3.08742	Brain_Cortex	2.63724e-12	7.28004e-09	6.99581	NA	NA	NA	1	1	1	0	3	-6.33447	-0.302882	-3.14986	-0.337806	7.08024	0.191699	NA	NA	2.3816e-10	0.76198	3.37443e-08	0.920248	1.43901e-12	0.847978	NA	NA	2.24785e-07	0.98805	1.29294e-05	0.994422	4.43934e-09	0.991725	NA	NA
WNT3	2.7647e-10	2.46429e-07	6.31143	smultixcan	6.43019e-08	2.45227e-05	-3.08742	Brain_Nucleus_accumbens_basal_ganglia	2.63724e-12	9.48843e-09	6.99581	NA	NA	NA	1	1	1	0	3	-6.33447	-0.302882	-3.14986	-0.337806	7.08024	0.191699	NA	NA	2.3816e-10	0.76198	3.37443e-08	0.920248	1.43901e-12	0.847978	NA	NA	2.24785e-07	0.98805	1.29294e-05	0.994422	5.30562e-09	0.993799	NA	NA
WNT3	2.7647e-10	2.46429e-07	6.31143	smultixcan	6.43019e-08	2.45227e-05	-3.08742	smultixcan	2.63724e-12	8.41753e-09	6.99581	NA	NA	NA	1	1	1	0	3	-6.33447	-0.302882	-3.14986	-0.337806	7.08024	0.191699	NA	NA	2.3816e-10	0.76198	3.37443e-08	0.920248	1.43901e-12	0.847978	NA	NA	2.24785e-07	0.98805	1.29294e-05	0.994422	4.38654e-09	0.992377	NA	NA
MTX1	5e-10	3.567e-07	6.2191	Adipose_Subcutaneous	3.8844e-19	2.44698e-15	-8.94021	Adipose_Subcutaneous	1.03323e-12	2.17263e-09	-7.12601	NA	NA	NA	1	1	1	0	3	-6.35439	-1.26294	-9.11179	0.562074	-7.28052	-0.758389	NA	NA	2.0925e-10	0.20661	8.10369e-20	0.574066	3.32543e-13	0.448218	NA	NA	2.18464e-07	0.882806	3.49755e-16	0.972775	7.17295e-10	0.958986	NA	NA
MTX1	5e-10	3.567e-07	6.2191	Adipose_Subcutaneous	3.8844e-19	2.44698e-15	-8.94021	Adipose_Visceral_Omentum	1.03323e-12	3.36752e-09	-7.12601	NA	NA	NA	1	1	1	0	3	-6.35439	-1.26294	-9.11179	0.562074	-7.28052	-0.758389	NA	NA	2.0925e-10	0.20661	8.10369e-20	0.574066	3.32543e-13	0.448218	NA	NA	2.18464e-07	0.882806	3.49755e-16	0.972775	1.00936e-09	0.961748	NA	NA
MTX1	5e-10	3.567e-07	6.2191	Adipose_Subcutaneous	3.8844e-19	2.44698e-15	-8.94021	Adrenal_Gland	1.03323e-12	3.24688e-09	-7.12601	NA	NA	NA	1	1	1	0	3	-6.35439	-1.26294	-9.11179	0.562074	-7.28052	-0.758389	NA	NA	2.0925e-10	0.20661	8.10369e-20	0.574066	3.32543e-13	0.448218	NA	NA	2.18464e-07	0.882806	3.49755e-16	0.972775	1.07108e-09	0.969146	NA	NA
MTX1	5e-10	3.567e-07	6.2191	Adipose_Subcutaneous	3.8844e-19	2.44698e-15	-8.94021	Artery_Aorta	1.03323e-12	2.70449e-09	-7.12601	NA	NA	NA	1	1	1	0	3	-6.35439	-1.26294	-9.11179	0.562074	-7.28052	-0.758389	NA	NA	2.0925e-10	0.20661	8.10369e-20	0.574066	3.32543e-13	0.448218	NA	NA	2.18464e-07	0.882806	3.49755e-16	0.972775	8.24681e-10	0.970013	NA	NA
MTX1	5e-10	3.567e-07	6.2191	Adipose_Subcutaneous	3.8844e-19	2.44698e-15	-8.94021	Artery_Coronary	1.03323e-12	3.2208e-09	-7.12601	NA	NA	NA	1	1	1	0	3	-6.35439	-1.26294	-9.11179	0.562074	-7.28052	-0.758389	NA	NA	2.0925e-10	0.20661	8.10369e-20	0.574066	3.32543e-13	0.448218	NA	NA	2.18464e-07	0.882806	3.49755e-16	0.972775	9.6773e-10	0.956474	NA	NA
MTX1	5e-10	3.567e-07	6.2191	Adipose_Subcutaneous	3.8844e-19	2.44698e-15	-8.94021	Artery_Tibial	1.03323e-12	2.7497e-09	-7.12601	NA	NA	NA	1	1	1	0	3	-6.35439	-1.26294	-9.11179	0.562074	-7.28052	-0.758389	NA	NA	2.0925e-10	0.20661	8.10369e-20	0.574066	3.32543e-13	0.448218	NA	NA	2.18464e-07	0.882806	3.49755e-16	0.972775	8.3632e-10	0.966011	NA	NA
MTX1	5e-10	3.567e-07	6.2191	Adipose_Subcutaneous	3.8844e-19	2.44698e-15	-8.94021	Brain_Amygdala	1.03323e-12	3.18546e-09	-7.12601	NA	NA	NA	1	1	1	0	3	-6.35439	-1.26294	-9.11179	0.562074	-7.28052	-0.758389	NA	NA	2.0925e-10	0.20661	8.10369e-20	0.574066	3.32543e-13	0.448218	NA	NA	2.18464e-07	0.882806	3.49755e-16	0.972775	1.05244e-09	0.973798	NA	NA
MTX1	5e-10	3.567e-07	6.2191	Adipose_Subcutaneous	3.8844e-19	2.44698e-15	-8.94021	Brain_Anterior_cingulate_cortex_BA24	1.03323e-12	2.85793e-09	-7.12601	NA	NA	NA	1	1	1	0	3	-6.35439	-1.26294	-9.11179	0.562074	-7.28052	-0.758389	NA	NA	2.0925e-10	0.20661	8.10369e-20	0.574066	3.32543e-13	0.448218	NA	NA	2.18464e-07	0.882806	3.49755e-16	0.972775	9.44381e-10	0.965098	NA	NA
MTX1	5e-10	3.567e-07	6.2191	Adipose_Subcutaneous	3.8844e-19	2.44698e-15	-8.94021	Brain_Caudate_basal_ganglia	1.03323e-12	3.64599e-09	-7.12601	NA	NA	NA	1	1	1	0	3	-6.35439	-1.26294	-9.11179	0.562074	-7.28052	-0.758389	NA	NA	2.0925e-10	0.20661	8.10369e-20	0.574066	3.32543e-13	0.448218	NA	NA	2.18464e-07	0.882806	3.49755e-16	0.972775	1.20328e-09	0.967194	NA	NA
MTX1	5e-10	3.567e-07	6.2191	Adipose_Subcutaneous	3.8844e-19	2.44698e-15	-8.94021	Brain_Cerebellar_Hemisphere	1.03323e-12	2.88169e-09	-7.12601	NA	NA	NA	1	1	1	0	3	-6.35439	-1.26294	-9.11179	0.562074	-7.28052	-0.758389	NA	NA	2.0925e-10	0.20661	8.10369e-20	0.574066	3.32543e-13	0.448218	NA	NA	2.18464e-07	0.882806	3.49755e-16	0.972775	9.51859e-10	0.961677	NA	NA
MTX1	5e-10	3.567e-07	6.2191	Adipose_Subcutaneous	3.8844e-19	2.44698e-15	-8.94021	Brain_Cerebellum	1.03323e-12	3.26699e-09	-7.12601	NA	NA	NA	1	1	1	0	3	-6.35439	-1.26294	-9.11179	0.562074	-7.28052	-0.758389	NA	NA	2.0925e-10	0.20661	8.10369e-20	0.574066	3.32543e-13	0.448218	NA	NA	2.18464e-07	0.882806	3.49755e-16	0.972775	1.07677e-09	0.963414	NA	NA
MTX1	5e-10	3.567e-07	6.2191	Adipose_Subcutaneous	3.8844e-19	2.44698e-15	-8.94021	Brain_Cortex	1.03323e-12	3.50047e-09	-7.12601	NA	NA	NA	1	1	1	0	3	-6.35439	-1.26294	-9.11179	0.562074	-7.28052	-0.758389	NA	NA	2.0925e-10	0.20661	8.10369e-20	0.574066	3.32543e-13	0.448218	NA	NA	2.18464e-07	0.882806	3.49755e-16	0.972775	1.15413e-09	0.962772	NA	NA
MTX1	5e-10	3.567e-07	6.2191	Adipose_Subcutaneous	3.8844e-19	2.44698e-15	-8.94021	Brain_Frontal_Cortex_BA9	1.03323e-12	2.81602e-09	-7.12601	NA	NA	NA	1	1	1	0	3	-6.35439	-1.26294	-9.11179	0.562074	-7.28052	-0.758389	NA	NA	2.0925e-10	0.20661	8.10369e-20	0.574066	3.32543e-13	0.448218	NA	NA	2.18464e-07	0.882806	3.49755e-16	0.972775	9.29753e-10	0.959692	NA	NA
MTX1	5e-10	3.567e-07	6.2191	Adipose_Subcutaneous	3.8844e-19	2.44698e-15	-8.94021	Brain_Hippocampus	1.03323e-12	4.31148e-09	-7.12601	NA	NA	NA	1	1	1	0	3	-6.35439	-1.26294	-9.11179	0.562074	-7.28052	-0.758389	NA	NA	2.0925e-10	0.20661	8.10369e-20	0.574066	3.32543e-13	0.448218	NA	NA	2.18464e-07	0.882806	3.49755e-16	0.972775	1.42488e-09	0.970632	NA	NA
MTX1	5e-10	3.567e-07	6.2191	Adipose_Subcutaneous	3.8844e-19	2.44698e-15	-8.94021	Brain_Hypothalamus	1.03323e-12	3.98381e-09	-7.12601	NA	NA	NA	1	1	1	0	3	-6.35439	-1.26294	-9.11179	0.562074	-7.28052	-0.758389	NA	NA	2.0925e-10	0.20661	8.10369e-20	0.574066	3.32543e-13	0.448218	NA	NA	2.18464e-07	0.882806	3.49755e-16	0.972775	1.31665e-09	0.960666	NA	NA
MTX1	5e-10	3.567e-07	6.2191	Adipose_Subcutaneous	3.8844e-19	2.44698e-15	-8.94021	Brain_Nucleus_accumbens_basal_ganglia	1.03323e-12	4.337e-09	-7.12601	NA	NA	NA	1	1	1	0	3	-6.35439	-1.26294	-9.11179	0.562074	-7.28052	-0.758389	NA	NA	2.0925e-10	0.20661	8.10369e-20	0.574066	3.32543e-13	0.448218	NA	NA	2.18464e-07	0.882806	3.49755e-16	0.972775	1.43043e-09	0.96711	NA	NA
MTX1	5e-10	3.567e-07	6.2191	Adipose_Subcutaneous	3.8844e-19	2.44698e-15	-8.94021	Brain_Putamen_basal_ganglia	1.03323e-12	2.50812e-09	-7.12601	NA	NA	NA	1	1	1	0	3	-6.35439	-1.26294	-9.11179	0.562074	-7.28052	-0.758389	NA	NA	2.0925e-10	0.20661	8.10369e-20	0.574066	3.32543e-13	0.448218	NA	NA	2.18464e-07	0.882806	3.49755e-16	0.972775	8.28402e-10	0.960636	NA	NA
MTX1	5e-10	3.567e-07	6.2191	Adipose_Subcutaneous	3.8844e-19	2.44698e-15	-8.94021	Brain_Spinal_cord_cervical_c-1	1.03323e-12	2.52454e-09	-7.12601	NA	NA	NA	1	1	1	0	3	-6.35439	-1.26294	-9.11179	0.562074	-7.28052	-0.758389	NA	NA	2.0925e-10	0.20661	8.10369e-20	0.574066	3.32543e-13	0.448218	NA	NA	2.18464e-07	0.882806	3.49755e-16	0.972775	8.34424e-10	0.970706	NA	NA
MTX1	5e-10	3.567e-07	6.2191	Adipose_Subcutaneous	3.8844e-19	2.44698e-15	-8.94021	Brain_Substantia_nigra	1.03323e-12	2.04466e-09	-7.12601	NA	NA	NA	1	1	1	0	3	-6.35439	-1.26294	-9.11179	0.562074	-7.28052	-0.758389	NA	NA	2.0925e-10	0.20661	8.10369e-20	0.574066	3.32543e-13	0.448218	NA	NA	2.18464e-07	0.882806	3.49755e-16	0.972775	6.77095e-10	0.969734	NA	NA
MTX1	5e-10	3.567e-07	6.2191	Adipose_Subcutaneous	3.8844e-19	2.44698e-15	-8.94021	Breast_Mammary_Tissue	1.03323e-12	2.55408e-09	-7.12601	NA	NA	NA	1	1	1	0	3	-6.35439	-1.26294	-9.11179	0.562074	-7.28052	-0.758389	NA	NA	2.0925e-10	0.20661	8.10369e-20	0.574066	3.32543e-13	0.448218	NA	NA	2.18464e-07	0.882806	3.49755e-16	0.972775	8.43828e-10	0.967304	NA	NA
MTX1	5e-10	3.567e-07	6.2191	Adipose_Subcutaneous	3.8844e-19	2.44698e-15	-8.94021	Cells_Cultured_fibroblasts	1.03323e-12	2.71468e-09	-7.12601	NA	NA	NA	1	1	1	0	3	-6.35439	-1.26294	-9.11179	0.562074	-7.28052	-0.758389	NA	NA	2.0925e-10	0.20661	8.10369e-20	0.574066	3.32543e-13	0.448218	NA	NA	2.18464e-07	0.882806	3.49755e-16	0.972775	8.95569e-10	0.958584	NA	NA
MTX1	5e-10	3.567e-07	6.2191	Adipose_Subcutaneous	3.8844e-19	2.44698e-15	-8.94021	Cells_EBV-transformed_lymphocytes	1.03323e-12	2.46065e-09	-7.12601	NA	NA	NA	1	1	1	0	3	-6.35439	-1.26294	-9.11179	0.562074	-7.28052	-0.758389	NA	NA	2.0925e-10	0.20661	8.10369e-20	0.574066	3.32543e-13	0.448218	NA	NA	2.18464e-07	0.882806	3.49755e-16	0.972775	8.12707e-10	0.94953	NA	NA
MTX1	5e-10	3.567e-07	6.2191	Adipose_Subcutaneous	3.8844e-19	2.44698e-15	-8.94021	Colon_Sigmoid	1.03323e-12	3.32619e-09	-7.12601	NA	NA	NA	1	1	1	0	3	-6.35439	-1.26294	-9.11179	0.562074	-7.28052	-0.758389	NA	NA	2.0925e-10	0.20661	8.10369e-20	0.574066	3.32543e-13	0.448218	NA	NA	2.18464e-07	0.882806	3.49755e-16	0.972775	9.97478e-10	0.971683	NA	NA
MTX1	5e-10	3.567e-07	6.2191	Adipose_Subcutaneous	3.8844e-19	2.44698e-15	-8.94021	Colon_Transverse	1.03323e-12	3.66477e-09	-7.12601	NA	NA	NA	1	1	1	0	3	-6.35439	-1.26294	-9.11179	0.562074	-7.28052	-0.758389	NA	NA	2.0925e-10	0.20661	8.10369e-20	0.574066	3.32543e-13	0.448218	NA	NA	2.18464e-07	0.882806	3.49755e-16	0.972775	1.20983e-09	0.963317	NA	NA
MTX1	5e-10	3.567e-07	6.2191	Adipose_Subcutaneous	3.8844e-19	2.44698e-15	-8.94021	Esophagus_Gastroesophageal_Junction	1.03323e-12	3.28124e-09	-7.12601	NA	NA	NA	1	1	1	0	3	-6.35439	-1.26294	-9.11179	0.562074	-7.28052	-0.758389	NA	NA	2.0925e-10	0.20661	8.10369e-20	0.574066	3.32543e-13	0.448218	NA	NA	2.18464e-07	0.882806	3.49755e-16	0.972775	1.08266e-09	0.963753	NA	NA
MTX1	5e-10	3.567e-07	6.2191	Adipose_Subcutaneous	3.8844e-19	2.44698e-15	-8.94021	Esophagus_Mucosa	1.03323e-12	2.97892e-09	-7.12601	NA	NA	NA	1	1	1	0	3	-6.35439	-1.26294	-9.11179	0.562074	-7.28052	-0.758389	NA	NA	2.0925e-10	0.20661	8.10369e-20	0.574066	3.32543e-13	0.448218	NA	NA	2.18464e-07	0.882806	3.49755e-16	0.972775	1.09266e-09	0.97017	NA	NA
MTX1	5e-10	3.567e-07	6.2191	Adipose_Subcutaneous	3.8844e-19	2.44698e-15	-8.94021	Esophagus_Muscularis	1.03323e-12	3.25056e-09	-7.12601	NA	NA	NA	1	1	1	0	3	-6.35439	-1.26294	-9.11179	0.562074	-7.28052	-0.758389	NA	NA	2.0925e-10	0.20661	8.10369e-20	0.574066	3.32543e-13	0.448218	NA	NA	2.18464e-07	0.882806	3.49755e-16	0.972775	1.07202e-09	0.966279	NA	NA
MTX1	5e-10	3.567e-07	6.2191	Adipose_Subcutaneous	3.8844e-19	2.44698e-15	-8.94021	Heart_Atrial_Appendage	1.03323e-12	2.65278e-09	-7.12601	NA	NA	NA	1	1	1	0	3	-6.35439	-1.26294	-9.11179	0.562074	-7.28052	-0.758389	NA	NA	2.0925e-10	0.20661	8.10369e-20	0.574066	3.32543e-13	0.448218	NA	NA	2.18464e-07	0.882806	3.49755e-16	0.972775	8.02509e-10	0.963897	NA	NA
MTX1	5e-10	3.567e-07	6.2191	Adipose_Subcutaneous	3.8844e-19	2.44698e-15	-8.94021	Heart_Left_Ventricle	1.03323e-12	2.92276e-09	-7.12601	NA	NA	NA	1	1	1	0	3	-6.35439	-1.26294	-9.11179	0.562074	-7.28052	-0.758389	NA	NA	2.0925e-10	0.20661	8.10369e-20	0.574066	3.32543e-13	0.448218	NA	NA	2.18464e-07	0.882806	3.49755e-16	0.972775	8.57148e-10	0.968761	NA	NA
MTX1	5e-10	3.567e-07	6.2191	Adipose_Subcutaneous	3.8844e-19	2.44698e-15	-8.94021	Kidney_Cortex	1.03323e-12	2.68892e-09	-7.12601	NA	NA	NA	1	1	1	0	3	-6.35439	-1.26294	-9.11179	0.562074	-7.28052	-0.758389	NA	NA	2.0925e-10	0.20661	8.10369e-20	0.574066	3.32543e-13	0.448218	NA	NA	2.18464e-07	0.882806	3.49755e-16	0.972775	8.89363e-10	0.981317	NA	NA
MTX1	5e-10	3.567e-07	6.2191	Adipose_Subcutaneous	3.8844e-19	2.44698e-15	-8.94021	Liver	1.03323e-12	2.33477e-09	-7.12601	NA	NA	NA	1	1	1	0	3	-6.35439	-1.26294	-9.11179	0.562074	-7.28052	-0.758389	NA	NA	2.0925e-10	0.20661	8.10369e-20	0.574066	3.32543e-13	0.448218	NA	NA	2.18464e-07	0.882806	3.49755e-16	0.972775	7.71869e-10	0.967484	NA	NA
MTX1	5e-10	3.567e-07	6.2191	Adipose_Subcutaneous	3.8844e-19	2.44698e-15	-8.94021	Lung	1.03323e-12	2.55947e-09	-7.12601	NA	NA	NA	1	1	1	0	3	-6.35439	-1.26294	-9.11179	0.562074	-7.28052	-0.758389	NA	NA	2.0925e-10	0.20661	8.10369e-20	0.574066	3.32543e-13	0.448218	NA	NA	2.18464e-07	0.882806	3.49755e-16	0.972775	7.88969e-10	0.971961	NA	NA
MTX1	5e-10	3.567e-07	6.2191	Adipose_Subcutaneous	3.8844e-19	2.44698e-15	-8.94021	Minor_Salivary_Gland	1.03323e-12	3.30578e-09	-7.12601	NA	NA	NA	1	1	1	0	3	-6.35439	-1.26294	-9.11179	0.562074	-7.28052	-0.758389	NA	NA	2.0925e-10	0.20661	8.10369e-20	0.574066	3.32543e-13	0.448218	NA	NA	2.18464e-07	0.882806	3.49755e-16	0.972775	1.09185e-09	0.969477	NA	NA
MTX1	5e-10	3.567e-07	6.2191	Adipose_Subcutaneous	3.8844e-19	2.44698e-15	-8.94021	Muscle_Skeletal	1.03323e-12	3.22795e-09	-7.12601	NA	NA	NA	1	1	1	0	3	-6.35439	-1.26294	-9.11179	0.562074	-7.28052	-0.758389	NA	NA	2.0925e-10	0.20661	8.10369e-20	0.574066	3.32543e-13	0.448218	NA	NA	2.18464e-07	0.882806	3.49755e-16	0.972775	1.21639e-09	0.96285	NA	NA
MTX1	5e-10	3.567e-07	6.2191	Adipose_Subcutaneous	3.8844e-19	2.44698e-15	-8.94021	Nerve_Tibial	1.03323e-12	2.46241e-09	-7.12601	NA	NA	NA	1	1	1	0	3	-6.35439	-1.26294	-9.11179	0.562074	-7.28052	-0.758389	NA	NA	2.0925e-10	0.20661	8.10369e-20	0.574066	3.32543e-13	0.448218	NA	NA	2.18464e-07	0.882806	3.49755e-16	0.972775	8.12735e-10	0.962925	NA	NA
MTX1	5e-10	3.567e-07	6.2191	Adipose_Subcutaneous	3.8844e-19	2.44698e-15	-8.94021	Ovary	1.03323e-12	2.93843e-09	-7.12601	NA	NA	NA	1	1	1	0	3	-6.35439	-1.26294	-9.11179	0.562074	-7.28052	-0.758389	NA	NA	2.0925e-10	0.20661	8.10369e-20	0.574066	3.32543e-13	0.448218	NA	NA	2.18464e-07	0.882806	3.49755e-16	0.972775	9.69484e-10	0.963769	NA	NA
MTX1	5e-10	3.567e-07	6.2191	Adipose_Subcutaneous	3.8844e-19	2.44698e-15	-8.94021	Pancreas	1.03323e-12	4.06251e-09	-7.12601	NA	NA	NA	1	1	1	0	3	-6.35439	-1.26294	-9.11179	0.562074	-7.28052	-0.758389	NA	NA	2.0925e-10	0.20661	8.10369e-20	0.574066	3.32543e-13	0.448218	NA	NA	2.18464e-07	0.882806	3.49755e-16	0.972775	1.34259e-09	0.976337	NA	NA
MTX1	5e-10	3.567e-07	6.2191	Adipose_Subcutaneous	3.8844e-19	2.44698e-15	-8.94021	Pituitary	1.03323e-12	4.84469e-09	-7.12601	NA	NA	NA	1	1	1	0	3	-6.35439	-1.26294	-9.11179	0.562074	-7.28052	-0.758389	NA	NA	2.0925e-10	0.20661	8.10369e-20	0.574066	3.32543e-13	0.448218	NA	NA	2.18464e-07	0.882806	3.49755e-16	0.972775	1.60053e-09	0.960578	NA	NA
MTX1	5e-10	3.567e-07	6.2191	Adipose_Subcutaneous	3.8844e-19	2.44698e-15	-8.94021	Prostate	1.03323e-12	3.68957e-09	-7.12601	NA	NA	NA	1	1	1	0	3	-6.35439	-1.26294	-9.11179	0.562074	-7.28052	-0.758389	NA	NA	2.0925e-10	0.20661	8.10369e-20	0.574066	3.32543e-13	0.448218	NA	NA	2.18464e-07	0.882806	3.49755e-16	0.972775	1.09739e-09	0.966072	NA	NA
MTX1	5e-10	3.567e-07	6.2191	Adipose_Subcutaneous	3.8844e-19	2.44698e-15	-8.94021	Skin_Not_Sun_Exposed_Suprapubic	1.03323e-12	3.09426e-09	-7.12601	NA	NA	NA	1	1	1	0	3	-6.35439	-1.26294	-9.11179	0.562074	-7.28052	-0.758389	NA	NA	2.0925e-10	0.20661	8.10369e-20	0.574066	3.32543e-13	0.448218	NA	NA	2.18464e-07	0.882806	3.49755e-16	0.972775	1.02027e-09	0.969716	NA	NA
MTX1	5e-10	3.567e-07	6.2191	Adipose_Subcutaneous	3.8844e-19	2.44698e-15	-8.94021	Skin_Sun_Exposed_Lower_leg	1.03323e-12	2.8575e-09	-7.12601	NA	NA	NA	1	1	1	0	3	-6.35439	-1.26294	-9.11179	0.562074	-7.28052	-0.758389	NA	NA	2.0925e-10	0.20661	8.10369e-20	0.574066	3.32543e-13	0.448218	NA	NA	2.18464e-07	0.882806	3.49755e-16	0.972775	9.42676e-10	0.968374	NA	NA
MTX1	5e-10	3.567e-07	6.2191	Adipose_Subcutaneous	3.8844e-19	2.44698e-15	-8.94021	Small_Intestine_Terminal_Ileum	1.03323e-12	3.45594e-09	-7.12601	NA	NA	NA	1	1	1	0	3	-6.35439	-1.26294	-9.11179	0.562074	-7.28052	-0.758389	NA	NA	2.0925e-10	0.20661	8.10369e-20	0.574066	3.32543e-13	0.448218	NA	NA	2.18464e-07	0.882806	3.49755e-16	0.972775	1.14192e-09	0.967368	NA	NA
MTX1	5e-10	3.567e-07	6.2191	Adipose_Subcutaneous	3.8844e-19	2.44698e-15	-8.94021	Spleen	1.03323e-12	2.44352e-09	-7.12601	NA	NA	NA	1	1	1	0	3	-6.35439	-1.26294	-9.11179	0.562074	-7.28052	-0.758389	NA	NA	2.0925e-10	0.20661	8.10369e-20	0.574066	3.32543e-13	0.448218	NA	NA	2.18464e-07	0.882806	3.49755e-16	0.972775	8.06289e-10	0.965747	NA	NA
MTX1	5e-10	3.567e-07	6.2191	Adipose_Subcutaneous	3.8844e-19	2.44698e-15	-8.94021	Stomach	1.03323e-12	2.88386e-09	-7.12601	NA	NA	NA	1	1	1	0	3	-6.35439	-1.26294	-9.11179	0.562074	-7.28052	-0.758389	NA	NA	2.0925e-10	0.20661	8.10369e-20	0.574066	3.32543e-13	0.448218	NA	NA	2.18464e-07	0.882806	3.49755e-16	0.972775	9.5227e-10	0.96152	NA	NA
MTX1	5e-10	3.567e-07	6.2191	Adipose_Subcutaneous	3.8844e-19	2.44698e-15	-8.94021	Testis	1.03323e-12	7.91945e-09	-7.12601	NA	NA	NA	1	1	1	0	3	-6.35439	-1.26294	-9.11179	0.562074	-7.28052	-0.758389	NA	NA	2.0925e-10	0.20661	8.10369e-20	0.574066	3.32543e-13	0.448218	NA	NA	2.18464e-07	0.882806	3.49755e-16	0.972775	2.76082e-09	0.949992	NA	NA
MTX1	5e-10	3.567e-07	6.2191	Adipose_Subcutaneous	3.8844e-19	2.44698e-15	-8.94021	Thyroid	1.03323e-12	3.04968e-09	-7.12601	NA	NA	NA	1	1	1	0	3	-6.35439	-1.26294	-9.11179	0.562074	-7.28052	-0.758389	NA	NA	2.0925e-10	0.20661	8.10369e-20	0.574066	3.32543e-13	0.448218	NA	NA	2.18464e-07	0.882806	3.49755e-16	0.972775	1.0073e-09	0.968828	NA	NA
MTX1	5e-10	3.567e-07	6.2191	Adipose_Subcutaneous	3.8844e-19	2.44698e-15	-8.94021	Uterus	1.03323e-12	3.08576e-09	-7.12601	NA	NA	NA	1	1	1	0	3	-6.35439	-1.26294	-9.11179	0.562074	-7.28052	-0.758389	NA	NA	2.0925e-10	0.20661	8.10369e-20	0.574066	3.32543e-13	0.448218	NA	NA	2.18464e-07	0.882806	3.49755e-16	0.972775	9.26435e-10	0.966088	NA	NA
MTX1	5e-10	3.567e-07	6.2191	Adipose_Subcutaneous	3.8844e-19	2.44698e-15	-8.94021	Vagina	1.03323e-12	2.89657e-09	-7.12601	NA	NA	NA	1	1	1	0	3	-6.35439	-1.26294	-9.11179	0.562074	-7.28052	-0.758389	NA	NA	2.0925e-10	0.20661	8.10369e-20	0.574066	3.32543e-13	0.448218	NA	NA	2.18464e-07	0.882806	3.49755e-16	0.972775	9.55895e-10	0.963523	NA	NA
MTX1	5e-10	3.567e-07	6.2191	Adipose_Subcutaneous	3.8844e-19	2.44698e-15	-8.94021	Whole_Blood	1.03323e-12	1.95994e-09	-7.12601	NA	NA	NA	1	1	1	0	3	-6.35439	-1.26294	-9.11179	0.562074	-7.28052	-0.758389	NA	NA	2.0925e-10	0.20661	8.10369e-20	0.574066	3.32543e-13	0.448218	NA	NA	2.18464e-07	0.882806	3.49755e-16	0.972775	6.46696e-10	0.95926	NA	NA
MTX1	5e-10	3.567e-07	6.2191	Adipose_Subcutaneous	3.8844e-19	2.44698e-15	-8.94021	smultixcan	1.03323e-12	4.01563e-09	-7.12601	NA	NA	NA	1	1	1	0	3	-6.35439	-1.26294	-9.11179	0.562074	-7.28052	-0.758389	NA	NA	2.0925e-10	0.20661	8.10369e-20	0.574066	3.32543e-13	0.448218	NA	NA	2.18464e-07	0.882806	3.49755e-16	0.972775	1.27529e-09	0.956655	NA	NA
MTX1	5e-10	3.567e-07	6.2191	Brain_Nucleus_accumbens_basal_ganglia	3.8844e-19	4.52378e-15	-8.94021	Adipose_Subcutaneous	1.03323e-12	2.17263e-09	-7.12601	NA	NA	NA	1	1	1	0	3	-6.35439	-1.26294	-9.11179	-0.708995	-7.28052	-0.758389	NA	NA	2.0925e-10	0.20661	8.10369e-20	0.478328	3.32543e-13	0.448218	NA	NA	2.18464e-07	0.882806	9.79087e-16	0.972515	7.17295e-10	0.958986	NA	NA
MTX1	5e-10	3.567e-07	6.2191	Brain_Nucleus_accumbens_basal_ganglia	3.8844e-19	4.52378e-15	-8.94021	Adipose_Visceral_Omentum	1.03323e-12	3.36752e-09	-7.12601	NA	NA	NA	1	1	1	0	3	-6.35439	-1.26294	-9.11179	-0.708995	-7.28052	-0.758389	NA	NA	2.0925e-10	0.20661	8.10369e-20	0.478328	3.32543e-13	0.448218	NA	NA	2.18464e-07	0.882806	9.79087e-16	0.972515	1.00936e-09	0.961748	NA	NA
MTX1	5e-10	3.567e-07	6.2191	Brain_Nucleus_accumbens_basal_ganglia	3.8844e-19	4.52378e-15	-8.94021	Adrenal_Gland	1.03323e-12	3.24688e-09	-7.12601	NA	NA	NA	1	1	1	0	3	-6.35439	-1.26294	-9.11179	-0.708995	-7.28052	-0.758389	NA	NA	2.0925e-10	0.20661	8.10369e-20	0.478328	3.32543e-13	0.448218	NA	NA	2.18464e-07	0.882806	9.79087e-16	0.972515	1.07108e-09	0.969146	NA	NA
MTX1	5e-10	3.567e-07	6.2191	Brain_Nucleus_accumbens_basal_ganglia	3.8844e-19	4.52378e-15	-8.94021	Artery_Aorta	1.03323e-12	2.70449e-09	-7.12601	NA	NA	NA	1	1	1	0	3	-6.35439	-1.26294	-9.11179	-0.708995	-7.28052	-0.758389	NA	NA	2.0925e-10	0.20661	8.10369e-20	0.478328	3.32543e-13	0.448218	NA	NA	2.18464e-07	0.882806	9.79087e-16	0.972515	8.24681e-10	0.970013	NA	NA
MTX1	5e-10	3.567e-07	6.2191	Brain_Nucleus_accumbens_basal_ganglia	3.8844e-19	4.52378e-15	-8.94021	Artery_Coronary	1.03323e-12	3.2208e-09	-7.12601	NA	NA	NA	1	1	1	0	3	-6.35439	-1.26294	-9.11179	-0.708995	-7.28052	-0.758389	NA	NA	2.0925e-10	0.20661	8.10369e-20	0.478328	3.32543e-13	0.448218	NA	NA	2.18464e-07	0.882806	9.79087e-16	0.972515	9.6773e-10	0.956474	NA	NA
MTX1	5e-10	3.567e-07	6.2191	Brain_Nucleus_accumbens_basal_ganglia	3.8844e-19	4.52378e-15	-8.94021	Artery_Tibial	1.03323e-12	2.7497e-09	-7.12601	NA	NA	NA	1	1	1	0	3	-6.35439	-1.26294	-9.11179	-0.708995	-7.28052	-0.758389	NA	NA	2.0925e-10	0.20661	8.10369e-20	0.478328	3.32543e-13	0.448218	NA	NA	2.18464e-07	0.882806	9.79087e-16	0.972515	8.3632e-10	0.966011	NA	NA
MTX1	5e-10	3.567e-07	6.2191	Brain_Nucleus_accumbens_basal_ganglia	3.8844e-19	4.52378e-15	-8.94021	Brain_Amygdala	1.03323e-12	3.18546e-09	-7.12601	NA	NA	NA	1	1	1	0	3	-6.35439	-1.26294	-9.11179	-0.708995	-7.28052	-0.758389	NA	NA	2.0925e-10	0.20661	8.10369e-20	0.478328	3.32543e-13	0.448218	NA	NA	2.18464e-07	0.882806	9.79087e-16	0.972515	1.05244e-09	0.973798	NA	NA
MTX1	5e-10	3.567e-07	6.2191	Brain_Nucleus_accumbens_basal_ganglia	3.8844e-19	4.52378e-15	-8.94021	Brain_Anterior_cingulate_cortex_BA24	1.03323e-12	2.85793e-09	-7.12601	NA	NA	NA	1	1	1	0	3	-6.35439	-1.26294	-9.11179	-0.708995	-7.28052	-0.758389	NA	NA	2.0925e-10	0.20661	8.10369e-20	0.478328	3.32543e-13	0.448218	NA	NA	2.18464e-07	0.882806	9.79087e-16	0.972515	9.44381e-10	0.965098	NA	NA
MTX1	5e-10	3.567e-07	6.2191	Brain_Nucleus_accumbens_basal_ganglia	3.8844e-19	4.52378e-15	-8.94021	Brain_Caudate_basal_ganglia	1.03323e-12	3.64599e-09	-7.12601	NA	NA	NA	1	1	1	0	3	-6.35439	-1.26294	-9.11179	-0.708995	-7.28052	-0.758389	NA	NA	2.0925e-10	0.20661	8.10369e-20	0.478328	3.32543e-13	0.448218	NA	NA	2.18464e-07	0.882806	9.79087e-16	0.972515	1.20328e-09	0.967194	NA	NA
MTX1	5e-10	3.567e-07	6.2191	Brain_Nucleus_accumbens_basal_ganglia	3.8844e-19	4.52378e-15	-8.94021	Brain_Cerebellar_Hemisphere	1.03323e-12	2.88169e-09	-7.12601	NA	NA	NA	1	1	1	0	3	-6.35439	-1.26294	-9.11179	-0.708995	-7.28052	-0.758389	NA	NA	2.0925e-10	0.20661	8.10369e-20	0.478328	3.32543e-13	0.448218	NA	NA	2.18464e-07	0.882806	9.79087e-16	0.972515	9.51859e-10	0.961677	NA	NA
MTX1	5e-10	3.567e-07	6.2191	Brain_Nucleus_accumbens_basal_ganglia	3.8844e-19	4.52378e-15	-8.94021	Brain_Cerebellum	1.03323e-12	3.26699e-09	-7.12601	NA	NA	NA	1	1	1	0	3	-6.35439	-1.26294	-9.11179	-0.708995	-7.28052	-0.758389	NA	NA	2.0925e-10	0.20661	8.10369e-20	0.478328	3.32543e-13	0.448218	NA	NA	2.18464e-07	0.882806	9.79087e-16	0.972515	1.07677e-09	0.963414	NA	NA
MTX1	5e-10	3.567e-07	6.2191	Brain_Nucleus_accumbens_basal_ganglia	3.8844e-19	4.52378e-15	-8.94021	Brain_Cortex	1.03323e-12	3.50047e-09	-7.12601	NA	NA	NA	1	1	1	0	3	-6.35439	-1.26294	-9.11179	-0.708995	-7.28052	-0.758389	NA	NA	2.0925e-10	0.20661	8.10369e-20	0.478328	3.32543e-13	0.448218	NA	NA	2.18464e-07	0.882806	9.79087e-16	0.972515	1.15413e-09	0.962772	NA	NA
MTX1	5e-10	3.567e-07	6.2191	Brain_Nucleus_accumbens_basal_ganglia	3.8844e-19	4.52378e-15	-8.94021	Brain_Frontal_Cortex_BA9	1.03323e-12	2.81602e-09	-7.12601	NA	NA	NA	1	1	1	0	3	-6.35439	-1.26294	-9.11179	-0.708995	-7.28052	-0.758389	NA	NA	2.0925e-10	0.20661	8.10369e-20	0.478328	3.32543e-13	0.448218	NA	NA	2.18464e-07	0.882806	9.79087e-16	0.972515	9.29753e-10	0.959692	NA	NA
MTX1	5e-10	3.567e-07	6.2191	Brain_Nucleus_accumbens_basal_ganglia	3.8844e-19	4.52378e-15	-8.94021	Brain_Hippocampus	1.03323e-12	4.31148e-09	-7.12601	NA	NA	NA	1	1	1	0	3	-6.35439	-1.26294	-9.11179	-0.708995	-7.28052	-0.758389	NA	NA	2.0925e-10	0.20661	8.10369e-20	0.478328	3.32543e-13	0.448218	NA	NA	2.18464e-07	0.882806	9.79087e-16	0.972515	1.42488e-09	0.970632	NA	NA
MTX1	5e-10	3.567e-07	6.2191	Brain_Nucleus_accumbens_basal_ganglia	3.8844e-19	4.52378e-15	-8.94021	Brain_Hypothalamus	1.03323e-12	3.98381e-09	-7.12601	NA	NA	NA	1	1	1	0	3	-6.35439	-1.26294	-9.11179	-0.708995	-7.28052	-0.758389	NA	NA	2.0925e-10	0.20661	8.10369e-20	0.478328	3.32543e-13	0.448218	NA	NA	2.18464e-07	0.882806	9.79087e-16	0.972515	1.31665e-09	0.960666	NA	NA
MTX1	5e-10	3.567e-07	6.2191	Brain_Nucleus_accumbens_basal_ganglia	3.8844e-19	4.52378e-15	-8.94021	Brain_Nucleus_accumbens_basal_ganglia	1.03323e-12	4.337e-09	-7.12601	NA	NA	NA	1	1	1	0	3	-6.35439	-1.26294	-9.11179	-0.708995	-7.28052	-0.758389	NA	NA	2.0925e-10	0.20661	8.10369e-20	0.478328	3.32543e-13	0.448218	NA	NA	2.18464e-07	0.882806	9.79087e-16	0.972515	1.43043e-09	0.96711	NA	NA
MTX1	5e-10	3.567e-07	6.2191	Brain_Nucleus_accumbens_basal_ganglia	3.8844e-19	4.52378e-15	-8.94021	Brain_Putamen_basal_ganglia	1.03323e-12	2.50812e-09	-7.12601	NA	NA	NA	1	1	1	0	3	-6.35439	-1.26294	-9.11179	-0.708995	-7.28052	-0.758389	NA	NA	2.0925e-10	0.20661	8.10369e-20	0.478328	3.32543e-13	0.448218	NA	NA	2.18464e-07	0.882806	9.79087e-16	0.972515	8.28402e-10	0.960636	NA	NA
MTX1	5e-10	3.567e-07	6.2191	Brain_Nucleus_accumbens_basal_ganglia	3.8844e-19	4.52378e-15	-8.94021	Brain_Spinal_cord_cervical_c-1	1.03323e-12	2.52454e-09	-7.12601	NA	NA	NA	1	1	1	0	3	-6.35439	-1.26294	-9.11179	-0.708995	-7.28052	-0.758389	NA	NA	2.0925e-10	0.20661	8.10369e-20	0.478328	3.32543e-13	0.448218	NA	NA	2.18464e-07	0.882806	9.79087e-16	0.972515	8.34424e-10	0.970706	NA	NA
MTX1	5e-10	3.567e-07	6.2191	Brain_Nucleus_accumbens_basal_ganglia	3.8844e-19	4.52378e-15	-8.94021	Brain_Substantia_nigra	1.03323e-12	2.04466e-09	-7.12601	NA	NA	NA	1	1	1	0	3	-6.35439	-1.26294	-9.11179	-0.708995	-7.28052	-0.758389	NA	NA	2.0925e-10	0.20661	8.10369e-20	0.478328	3.32543e-13	0.448218	NA	NA	2.18464e-07	0.882806	9.79087e-16	0.972515	6.77095e-10	0.969734	NA	NA
MTX1	5e-10	3.567e-07	6.2191	Brain_Nucleus_accumbens_basal_ganglia	3.8844e-19	4.52378e-15	-8.94021	Breast_Mammary_Tissue	1.03323e-12	2.55408e-09	-7.12601	NA	NA	NA	1	1	1	0	3	-6.35439	-1.26294	-9.11179	-0.708995	-7.28052	-0.758389	NA	NA	2.0925e-10	0.20661	8.10369e-20	0.478328	3.32543e-13	0.448218	NA	NA	2.18464e-07	0.882806	9.79087e-16	0.972515	8.43828e-10	0.967304	NA	NA
MTX1	5e-10	3.567e-07	6.2191	Brain_Nucleus_accumbens_basal_ganglia	3.8844e-19	4.52378e-15	-8.94021	Cells_Cultured_fibroblasts	1.03323e-12	2.71468e-09	-7.12601	NA	NA	NA	1	1	1	0	3	-6.35439	-1.26294	-9.11179	-0.708995	-7.28052	-0.758389	NA	NA	2.0925e-10	0.20661	8.10369e-20	0.478328	3.32543e-13	0.448218	NA	NA	2.18464e-07	0.882806	9.79087e-16	0.972515	8.95569e-10	0.958584	NA	NA
MTX1	5e-10	3.567e-07	6.2191	Brain_Nucleus_accumbens_basal_ganglia	3.8844e-19	4.52378e-15	-8.94021	Cells_EBV-transformed_lymphocytes	1.03323e-12	2.46065e-09	-7.12601	NA	NA	NA	1	1	1	0	3	-6.35439	-1.26294	-9.11179	-0.708995	-7.28052	-0.758389	NA	NA	2.0925e-10	0.20661	8.10369e-20	0.478328	3.32543e-13	0.448218	NA	NA	2.18464e-07	0.882806	9.79087e-16	0.972515	8.12707e-10	0.94953	NA	NA
MTX1	5e-10	3.567e-07	6.2191	Brain_Nucleus_accumbens_basal_ganglia	3.8844e-19	4.52378e-15	-8.94021	Colon_Sigmoid	1.03323e-12	3.32619e-09	-7.12601	NA	NA	NA	1	1	1	0	3	-6.35439	-1.26294	-9.11179	-0.708995	-7.28052	-0.758389	NA	NA	2.0925e-10	0.20661	8.10369e-20	0.478328	3.32543e-13	0.448218	NA	NA	2.18464e-07	0.882806	9.79087e-16	0.972515	9.97478e-10	0.971683	NA	NA
MTX1	5e-10	3.567e-07	6.2191	Brain_Nucleus_accumbens_basal_ganglia	3.8844e-19	4.52378e-15	-8.94021	Colon_Transverse	1.03323e-12	3.66477e-09	-7.12601	NA	NA	NA	1	1	1	0	3	-6.35439	-1.26294	-9.11179	-0.708995	-7.28052	-0.758389	NA	NA	2.0925e-10	0.20661	8.10369e-20	0.478328	3.32543e-13	0.448218	NA	NA	2.18464e-07	0.882806	9.79087e-16	0.972515	1.20983e-09	0.963317	NA	NA
MTX1	5e-10	3.567e-07	6.2191	Brain_Nucleus_accumbens_basal_ganglia	3.8844e-19	4.52378e-15	-8.94021	Esophagus_Gastroesophageal_Junction	1.03323e-12	3.28124e-09	-7.12601	NA	NA	NA	1	1	1	0	3	-6.35439	-1.26294	-9.11179	-0.708995	-7.28052	-0.758389	NA	NA	2.0925e-10	0.20661	8.10369e-20	0.478328	3.32543e-13	0.448218	NA	NA	2.18464e-07	0.882806	9.79087e-16	0.972515	1.08266e-09	0.963753	NA	NA
MTX1	5e-10	3.567e-07	6.2191	Brain_Nucleus_accumbens_basal_ganglia	3.8844e-19	4.52378e-15	-8.94021	Esophagus_Mucosa	1.03323e-12	2.97892e-09	-7.12601	NA	NA	NA	1	1	1	0	3	-6.35439	-1.26294	-9.11179	-0.708995	-7.28052	-0.758389	NA	NA	2.0925e-10	0.20661	8.10369e-20	0.478328	3.32543e-13	0.448218	NA	NA	2.18464e-07	0.882806	9.79087e-16	0.972515	1.09266e-09	0.97017	NA	NA
MTX1	5e-10	3.567e-07	6.2191	Brain_Nucleus_accumbens_basal_ganglia	3.8844e-19	4.52378e-15	-8.94021	Esophagus_Muscularis	1.03323e-12	3.25056e-09	-7.12601	NA	NA	NA	1	1	1	0	3	-6.35439	-1.26294	-9.11179	-0.708995	-7.28052	-0.758389	NA	NA	2.0925e-10	0.20661	8.10369e-20	0.478328	3.32543e-13	0.448218	NA	NA	2.18464e-07	0.882806	9.79087e-16	0.972515	1.07202e-09	0.966279	NA	NA
MTX1	5e-10	3.567e-07	6.2191	Brain_Nucleus_accumbens_basal_ganglia	3.8844e-19	4.52378e-15	-8.94021	Heart_Atrial_Appendage	1.03323e-12	2.65278e-09	-7.12601	NA	NA	NA	1	1	1	0	3	-6.35439	-1.26294	-9.11179	-0.708995	-7.28052	-0.758389	NA	NA	2.0925e-10	0.20661	8.10369e-20	0.478328	3.32543e-13	0.448218	NA	NA	2.18464e-07	0.882806	9.79087e-16	0.972515	8.02509e-10	0.963897	NA	NA
MTX1	5e-10	3.567e-07	6.2191	Brain_Nucleus_accumbens_basal_ganglia	3.8844e-19	4.52378e-15	-8.94021	Heart_Left_Ventricle	1.03323e-12	2.92276e-09	-7.12601	NA	NA	NA	1	1	1	0	3	-6.35439	-1.26294	-9.11179	-0.708995	-7.28052	-0.758389	NA	NA	2.0925e-10	0.20661	8.10369e-20	0.478328	3.32543e-13	0.448218	NA	NA	2.18464e-07	0.882806	9.79087e-16	0.972515	8.57148e-10	0.968761	NA	NA
MTX1	5e-10	3.567e-07	6.2191	Brain_Nucleus_accumbens_basal_ganglia	3.8844e-19	4.52378e-15	-8.94021	Kidney_Cortex	1.03323e-12	2.68892e-09	-7.12601	NA	NA	NA	1	1	1	0	3	-6.35439	-1.26294	-9.11179	-0.708995	-7.28052	-0.758389	NA	NA	2.0925e-10	0.20661	8.10369e-20	0.478328	3.32543e-13	0.448218	NA	NA	2.18464e-07	0.882806	9.79087e-16	0.972515	8.89363e-10	0.981317	NA	NA
MTX1	5e-10	3.567e-07	6.2191	Brain_Nucleus_accumbens_basal_ganglia	3.8844e-19	4.52378e-15	-8.94021	Liver	1.03323e-12	2.33477e-09	-7.12601	NA	NA	NA	1	1	1	0	3	-6.35439	-1.26294	-9.11179	-0.708995	-7.28052	-0.758389	NA	NA	2.0925e-10	0.20661	8.10369e-20	0.478328	3.32543e-13	0.448218	NA	NA	2.18464e-07	0.882806	9.79087e-16	0.972515	7.71869e-10	0.967484	NA	NA
MTX1	5e-10	3.567e-07	6.2191	Brain_Nucleus_accumbens_basal_ganglia	3.8844e-19	4.52378e-15	-8.94021	Lung	1.03323e-12	2.55947e-09	-7.12601	NA	NA	NA	1	1	1	0	3	-6.35439	-1.26294	-9.11179	-0.708995	-7.28052	-0.758389	NA	NA	2.0925e-10	0.20661	8.10369e-20	0.478328	3.32543e-13	0.448218	NA	NA	2.18464e-07	0.882806	9.79087e-16	0.972515	7.88969e-10	0.971961	NA	NA
MTX1	5e-10	3.567e-07	6.2191	Brain_Nucleus_accumbens_basal_ganglia	3.8844e-19	4.52378e-15	-8.94021	Minor_Salivary_Gland	1.03323e-12	3.30578e-09	-7.12601	NA	NA	NA	1	1	1	0	3	-6.35439	-1.26294	-9.11179	-0.708995	-7.28052	-0.758389	NA	NA	2.0925e-10	0.20661	8.10369e-20	0.478328	3.32543e-13	0.448218	NA	NA	2.18464e-07	0.882806	9.79087e-16	0.972515	1.09185e-09	0.969477	NA	NA
MTX1	5e-10	3.567e-07	6.2191	Brain_Nucleus_accumbens_basal_ganglia	3.8844e-19	4.52378e-15	-8.94021	Muscle_Skeletal	1.03323e-12	3.22795e-09	-7.12601	NA	NA	NA	1	1	1	0	3	-6.35439	-1.26294	-9.11179	-0.708995	-7.28052	-0.758389	NA	NA	2.0925e-10	0.20661	8.10369e-20	0.478328	3.32543e-13	0.448218	NA	NA	2.18464e-07	0.882806	9.79087e-16	0.972515	1.21639e-09	0.96285	NA	NA
MTX1	5e-10	3.567e-07	6.2191	Brain_Nucleus_accumbens_basal_ganglia	3.8844e-19	4.52378e-15	-8.94021	Nerve_Tibial	1.03323e-12	2.46241e-09	-7.12601	NA	NA	NA	1	1	1	0	3	-6.35439	-1.26294	-9.11179	-0.708995	-7.28052	-0.758389	NA	NA	2.0925e-10	0.20661	8.10369e-20	0.478328	3.32543e-13	0.448218	NA	NA	2.18464e-07	0.882806	9.79087e-16	0.972515	8.12735e-10	0.962925	NA	NA
MTX1	5e-10	3.567e-07	6.2191	Brain_Nucleus_accumbens_basal_ganglia	3.8844e-19	4.52378e-15	-8.94021	Ovary	1.03323e-12	2.93843e-09	-7.12601	NA	NA	NA	1	1	1	0	3	-6.35439	-1.26294	-9.11179	-0.708995	-7.28052	-0.758389	NA	NA	2.0925e-10	0.20661	8.10369e-20	0.478328	3.32543e-13	0.448218	NA	NA	2.18464e-07	0.882806	9.79087e-16	0.972515	9.69484e-10	0.963769	NA	NA
MTX1	5e-10	3.567e-07	6.2191	Brain_Nucleus_accumbens_basal_ganglia	3.8844e-19	4.52378e-15	-8.94021	Pancreas	1.03323e-12	4.06251e-09	-7.12601	NA	NA	NA	1	1	1	0	3	-6.35439	-1.26294	-9.11179	-0.708995	-7.28052	-0.758389	NA	NA	2.0925e-10	0.20661	8.10369e-20	0.478328	3.32543e-13	0.448218	NA	NA	2.18464e-07	0.882806	9.79087e-16	0.972515	1.34259e-09	0.976337	NA	NA
MTX1	5e-10	3.567e-07	6.2191	Brain_Nucleus_accumbens_basal_ganglia	3.8844e-19	4.52378e-15	-8.94021	Pituitary	1.03323e-12	4.84469e-09	-7.12601	NA	NA	NA	1	1	1	0	3	-6.35439	-1.26294	-9.11179	-0.708995	-7.28052	-0.758389	NA	NA	2.0925e-10	0.20661	8.10369e-20	0.478328	3.32543e-13	0.448218	NA	NA	2.18464e-07	0.882806	9.79087e-16	0.972515	1.60053e-09	0.960578	NA	NA
MTX1	5e-10	3.567e-07	6.2191	Brain_Nucleus_accumbens_basal_ganglia	3.8844e-19	4.52378e-15	-8.94021	Prostate	1.03323e-12	3.68957e-09	-7.12601	NA	NA	NA	1	1	1	0	3	-6.35439	-1.26294	-9.11179	-0.708995	-7.28052	-0.758389	NA	NA	2.0925e-10	0.20661	8.10369e-20	0.478328	3.32543e-13	0.448218	NA	NA	2.18464e-07	0.882806	9.79087e-16	0.972515	1.09739e-09	0.966072	NA	NA
MTX1	5e-10	3.567e-07	6.2191	Brain_Nucleus_accumbens_basal_ganglia	3.8844e-19	4.52378e-15	-8.94021	Skin_Not_Sun_Exposed_Suprapubic	1.03323e-12	3.09426e-09	-7.12601	NA	NA	NA	1	1	1	0	3	-6.35439	-1.26294	-9.11179	-0.708995	-7.28052	-0.758389	NA	NA	2.0925e-10	0.20661	8.10369e-20	0.478328	3.32543e-13	0.448218	NA	NA	2.18464e-07	0.882806	9.79087e-16	0.972515	1.02027e-09	0.969716	NA	NA
MTX1	5e-10	3.567e-07	6.2191	Brain_Nucleus_accumbens_basal_ganglia	3.8844e-19	4.52378e-15	-8.94021	Skin_Sun_Exposed_Lower_leg	1.03323e-12	2.8575e-09	-7.12601	NA	NA	NA	1	1	1	0	3	-6.35439	-1.26294	-9.11179	-0.708995	-7.28052	-0.758389	NA	NA	2.0925e-10	0.20661	8.10369e-20	0.478328	3.32543e-13	0.448218	NA	NA	2.18464e-07	0.882806	9.79087e-16	0.972515	9.42676e-10	0.968374	NA	NA
MTX1	5e-10	3.567e-07	6.2191	Brain_Nucleus_accumbens_basal_ganglia	3.8844e-19	4.52378e-15	-8.94021	Small_Intestine_Terminal_Ileum	1.03323e-12	3.45594e-09	-7.12601	NA	NA	NA	1	1	1	0	3	-6.35439	-1.26294	-9.11179	-0.708995	-7.28052	-0.758389	NA	NA	2.0925e-10	0.20661	8.10369e-20	0.478328	3.32543e-13	0.448218	NA	NA	2.18464e-07	0.882806	9.79087e-16	0.972515	1.14192e-09	0.967368	NA	NA
MTX1	5e-10	3.567e-07	6.2191	Brain_Nucleus_accumbens_basal_ganglia	3.8844e-19	4.52378e-15	-8.94021	Spleen	1.03323e-12	2.44352e-09	-7.12601	NA	NA	NA	1	1	1	0	3	-6.35439	-1.26294	-9.11179	-0.708995	-7.28052	-0.758389	NA	NA	2.0925e-10	0.20661	8.10369e-20	0.478328	3.32543e-13	0.448218	NA	NA	2.18464e-07	0.882806	9.79087e-16	0.972515	8.06289e-10	0.965747	NA	NA
MTX1	5e-10	3.567e-07	6.2191	Brain_Nucleus_accumbens_basal_ganglia	3.8844e-19	4.52378e-15	-8.94021	Stomach	1.03323e-12	2.88386e-09	-7.12601	NA	NA	NA	1	1	1	0	3	-6.35439	-1.26294	-9.11179	-0.708995	-7.28052	-0.758389	NA	NA	2.0925e-10	0.20661	8.10369e-20	0.478328	3.32543e-13	0.448218	NA	NA	2.18464e-07	0.882806	9.79087e-16	0.972515	9.5227e-10	0.96152	NA	NA
MTX1	5e-10	3.567e-07	6.2191	Brain_Nucleus_accumbens_basal_ganglia	3.8844e-19	4.52378e-15	-8.94021	Testis	1.03323e-12	7.91945e-09	-7.12601	NA	NA	NA	1	1	1	0	3	-6.35439	-1.26294	-9.11179	-0.708995	-7.28052	-0.758389	NA	NA	2.0925e-10	0.20661	8.10369e-20	0.478328	3.32543e-13	0.448218	NA	NA	2.18464e-07	0.882806	9.79087e-16	0.972515	2.76082e-09	0.949992	NA	NA
MTX1	5e-10	3.567e-07	6.2191	Brain_Nucleus_accumbens_basal_ganglia	3.8844e-19	4.52378e-15	-8.94021	Thyroid	1.03323e-12	3.04968e-09	-7.12601	NA	NA	NA	1	1	1	0	3	-6.35439	-1.26294	-9.11179	-0.708995	-7.28052	-0.758389	NA	NA	2.0925e-10	0.20661	8.10369e-20	0.478328	3.32543e-13	0.448218	NA	NA	2.18464e-07	0.882806	9.79087e-16	0.972515	1.0073e-09	0.968828	NA	NA
MTX1	5e-10	3.567e-07	6.2191	Brain_Nucleus_accumbens_basal_ganglia	3.8844e-19	4.52378e-15	-8.94021	Uterus	1.03323e-12	3.08576e-09	-7.12601	NA	NA	NA	1	1	1	0	3	-6.35439	-1.26294	-9.11179	-0.708995	-7.28052	-0.758389	NA	NA	2.0925e-10	0.20661	8.10369e-20	0.478328	3.32543e-13	0.448218	NA	NA	2.18464e-07	0.882806	9.79087e-16	0.972515	9.26435e-10	0.966088	NA	NA
MTX1	5e-10	3.567e-07	6.2191	Brain_Nucleus_accumbens_basal_ganglia	3.8844e-19	4.52378e-15	-8.94021	Vagina	1.03323e-12	2.89657e-09	-7.12601	NA	NA	NA	1	1	1	0	3	-6.35439	-1.26294	-9.11179	-0.708995	-7.28052	-0.758389	NA	NA	2.0925e-10	0.20661	8.10369e-20	0.478328	3.32543e-13	0.448218	NA	NA	2.18464e-07	0.882806	9.79087e-16	0.972515	9.55895e-10	0.963523	NA	NA
MTX1	5e-10	3.567e-07	6.2191	Brain_Nucleus_accumbens_basal_ganglia	3.8844e-19	4.52378e-15	-8.94021	Whole_Blood	1.03323e-12	1.95994e-09	-7.12601	NA	NA	NA	1	1	1	0	3	-6.35439	-1.26294	-9.11179	-0.708995	-7.28052	-0.758389	NA	NA	2.0925e-10	0.20661	8.10369e-20	0.478328	3.32543e-13	0.448218	NA	NA	2.18464e-07	0.882806	9.79087e-16	0.972515	6.46696e-10	0.95926	NA	NA
MTX1	5e-10	3.567e-07	6.2191	Brain_Nucleus_accumbens_basal_ganglia	3.8844e-19	4.52378e-15	-8.94021	smultixcan	1.03323e-12	4.01563e-09	-7.12601	NA	NA	NA	1	1	1	0	3	-6.35439	-1.26294	-9.11179	-0.708995	-7.28052	-0.758389	NA	NA	2.0925e-10	0.20661	8.10369e-20	0.478328	3.32543e-13	0.448218	NA	NA	2.18464e-07	0.882806	9.79087e-16	0.972515	1.27529e-09	0.956655	NA	NA
MTX1	5e-10	3.567e-07	6.2191	Colon_Transverse	3.8844e-19	2.38386e-15	-8.94021	Adipose_Subcutaneous	1.03323e-12	2.17263e-09	-7.12601	NA	NA	NA	1	1	1	0	3	-6.35439	-1.26294	-9.11179	-0.708995	-7.28052	-0.758389	NA	NA	2.0925e-10	0.20661	8.10369e-20	0.478328	3.32543e-13	0.448218	NA	NA	2.18464e-07	0.882806	1.02471e-15	0.959363	7.17295e-10	0.958986	NA	NA
MTX1	5e-10	3.567e-07	6.2191	Colon_Transverse	3.8844e-19	2.38386e-15	-8.94021	Adipose_Visceral_Omentum	1.03323e-12	3.36752e-09	-7.12601	NA	NA	NA	1	1	1	0	3	-6.35439	-1.26294	-9.11179	-0.708995	-7.28052	-0.758389	NA	NA	2.0925e-10	0.20661	8.10369e-20	0.478328	3.32543e-13	0.448218	NA	NA	2.18464e-07	0.882806	1.02471e-15	0.959363	1.00936e-09	0.961748	NA	NA
MTX1	5e-10	3.567e-07	6.2191	Colon_Transverse	3.8844e-19	2.38386e-15	-8.94021	Adrenal_Gland	1.03323e-12	3.24688e-09	-7.12601	NA	NA	NA	1	1	1	0	3	-6.35439	-1.26294	-9.11179	-0.708995	-7.28052	-0.758389	NA	NA	2.0925e-10	0.20661	8.10369e-20	0.478328	3.32543e-13	0.448218	NA	NA	2.18464e-07	0.882806	1.02471e-15	0.959363	1.07108e-09	0.969146	NA	NA
MTX1	5e-10	3.567e-07	6.2191	Colon_Transverse	3.8844e-19	2.38386e-15	-8.94021	Artery_Aorta	1.03323e-12	2.70449e-09	-7.12601	NA	NA	NA	1	1	1	0	3	-6.35439	-1.26294	-9.11179	-0.708995	-7.28052	-0.758389	NA	NA	2.0925e-10	0.20661	8.10369e-20	0.478328	3.32543e-13	0.448218	NA	NA	2.18464e-07	0.882806	1.02471e-15	0.959363	8.24681e-10	0.970013	NA	NA
MTX1	5e-10	3.567e-07	6.2191	Colon_Transverse	3.8844e-19	2.38386e-15	-8.94021	Artery_Coronary	1.03323e-12	3.2208e-09	-7.12601	NA	NA	NA	1	1	1	0	3	-6.35439	-1.26294	-9.11179	-0.708995	-7.28052	-0.758389	NA	NA	2.0925e-10	0.20661	8.10369e-20	0.478328	3.32543e-13	0.448218	NA	NA	2.18464e-07	0.882806	1.02471e-15	0.959363	9.6773e-10	0.956474	NA	NA
MTX1	5e-10	3.567e-07	6.2191	Colon_Transverse	3.8844e-19	2.38386e-15	-8.94021	Artery_Tibial	1.03323e-12	2.7497e-09	-7.12601	NA	NA	NA	1	1	1	0	3	-6.35439	-1.26294	-9.11179	-0.708995	-7.28052	-0.758389	NA	NA	2.0925e-10	0.20661	8.10369e-20	0.478328	3.32543e-13	0.448218	NA	NA	2.18464e-07	0.882806	1.02471e-15	0.959363	8.3632e-10	0.966011	NA	NA
MTX1	5e-10	3.567e-07	6.2191	Colon_Transverse	3.8844e-19	2.38386e-15	-8.94021	Brain_Amygdala	1.03323e-12	3.18546e-09	-7.12601	NA	NA	NA	1	1	1	0	3	-6.35439	-1.26294	-9.11179	-0.708995	-7.28052	-0.758389	NA	NA	2.0925e-10	0.20661	8.10369e-20	0.478328	3.32543e-13	0.448218	NA	NA	2.18464e-07	0.882806	1.02471e-15	0.959363	1.05244e-09	0.973798	NA	NA
MTX1	5e-10	3.567e-07	6.2191	Colon_Transverse	3.8844e-19	2.38386e-15	-8.94021	Brain_Anterior_cingulate_cortex_BA24	1.03323e-12	2.85793e-09	-7.12601	NA	NA	NA	1	1	1	0	3	-6.35439	-1.26294	-9.11179	-0.708995	-7.28052	-0.758389	NA	NA	2.0925e-10	0.20661	8.10369e-20	0.478328	3.32543e-13	0.448218	NA	NA	2.18464e-07	0.882806	1.02471e-15	0.959363	9.44381e-10	0.965098	NA	NA
MTX1	5e-10	3.567e-07	6.2191	Colon_Transverse	3.8844e-19	2.38386e-15	-8.94021	Brain_Caudate_basal_ganglia	1.03323e-12	3.64599e-09	-7.12601	NA	NA	NA	1	1	1	0	3	-6.35439	-1.26294	-9.11179	-0.708995	-7.28052	-0.758389	NA	NA	2.0925e-10	0.20661	8.10369e-20	0.478328	3.32543e-13	0.448218	NA	NA	2.18464e-07	0.882806	1.02471e-15	0.959363	1.20328e-09	0.967194	NA	NA
MTX1	5e-10	3.567e-07	6.2191	Colon_Transverse	3.8844e-19	2.38386e-15	-8.94021	Brain_Cerebellar_Hemisphere	1.03323e-12	2.88169e-09	-7.12601	NA	NA	NA	1	1	1	0	3	-6.35439	-1.26294	-9.11179	-0.708995	-7.28052	-0.758389	NA	NA	2.0925e-10	0.20661	8.10369e-20	0.478328	3.32543e-13	0.448218	NA	NA	2.18464e-07	0.882806	1.02471e-15	0.959363	9.51859e-10	0.961677	NA	NA
MTX1	5e-10	3.567e-07	6.2191	Colon_Transverse	3.8844e-19	2.38386e-15	-8.94021	Brain_Cerebellum	1.03323e-12	3.26699e-09	-7.12601	NA	NA	NA	1	1	1	0	3	-6.35439	-1.26294	-9.11179	-0.708995	-7.28052	-0.758389	NA	NA	2.0925e-10	0.20661	8.10369e-20	0.478328	3.32543e-13	0.448218	NA	NA	2.18464e-07	0.882806	1.02471e-15	0.959363	1.07677e-09	0.963414	NA	NA
MTX1	5e-10	3.567e-07	6.2191	Colon_Transverse	3.8844e-19	2.38386e-15	-8.94021	Brain_Cortex	1.03323e-12	3.50047e-09	-7.12601	NA	NA	NA	1	1	1	0	3	-6.35439	-1.26294	-9.11179	-0.708995	-7.28052	-0.758389	NA	NA	2.0925e-10	0.20661	8.10369e-20	0.478328	3.32543e-13	0.448218	NA	NA	2.18464e-07	0.882806	1.02471e-15	0.959363	1.15413e-09	0.962772	NA	NA
MTX1	5e-10	3.567e-07	6.2191	Colon_Transverse	3.8844e-19	2.38386e-15	-8.94021	Brain_Frontal_Cortex_BA9	1.03323e-12	2.81602e-09	-7.12601	NA	NA	NA	1	1	1	0	3	-6.35439	-1.26294	-9.11179	-0.708995	-7.28052	-0.758389	NA	NA	2.0925e-10	0.20661	8.10369e-20	0.478328	3.32543e-13	0.448218	NA	NA	2.18464e-07	0.882806	1.02471e-15	0.959363	9.29753e-10	0.959692	NA	NA
MTX1	5e-10	3.567e-07	6.2191	Colon_Transverse	3.8844e-19	2.38386e-15	-8.94021	Brain_Hippocampus	1.03323e-12	4.31148e-09	-7.12601	NA	NA	NA	1	1	1	0	3	-6.35439	-1.26294	-9.11179	-0.708995	-7.28052	-0.758389	NA	NA	2.0925e-10	0.20661	8.10369e-20	0.478328	3.32543e-13	0.448218	NA	NA	2.18464e-07	0.882806	1.02471e-15	0.959363	1.42488e-09	0.970632	NA	NA
MTX1	5e-10	3.567e-07	6.2191	Colon_Transverse	3.8844e-19	2.38386e-15	-8.94021	Brain_Hypothalamus	1.03323e-12	3.98381e-09	-7.12601	NA	NA	NA	1	1	1	0	3	-6.35439	-1.26294	-9.11179	-0.708995	-7.28052	-0.758389	NA	NA	2.0925e-10	0.20661	8.10369e-20	0.478328	3.32543e-13	0.448218	NA	NA	2.18464e-07	0.882806	1.02471e-15	0.959363	1.31665e-09	0.960666	NA	NA
MTX1	5e-10	3.567e-07	6.2191	Colon_Transverse	3.8844e-19	2.38386e-15	-8.94021	Brain_Nucleus_accumbens_basal_ganglia	1.03323e-12	4.337e-09	-7.12601	NA	NA	NA	1	1	1	0	3	-6.35439	-1.26294	-9.11179	-0.708995	-7.28052	-0.758389	NA	NA	2.0925e-10	0.20661	8.10369e-20	0.478328	3.32543e-13	0.448218	NA	NA	2.18464e-07	0.882806	1.02471e-15	0.959363	1.43043e-09	0.96711	NA	NA
MTX1	5e-10	3.567e-07	6.2191	Colon_Transverse	3.8844e-19	2.38386e-15	-8.94021	Brain_Putamen_basal_ganglia	1.03323e-12	2.50812e-09	-7.12601	NA	NA	NA	1	1	1	0	3	-6.35439	-1.26294	-9.11179	-0.708995	-7.28052	-0.758389	NA	NA	2.0925e-10	0.20661	8.10369e-20	0.478328	3.32543e-13	0.448218	NA	NA	2.18464e-07	0.882806	1.02471e-15	0.959363	8.28402e-10	0.960636	NA	NA
MTX1	5e-10	3.567e-07	6.2191	Colon_Transverse	3.8844e-19	2.38386e-15	-8.94021	Brain_Spinal_cord_cervical_c-1	1.03323e-12	2.52454e-09	-7.12601	NA	NA	NA	1	1	1	0	3	-6.35439	-1.26294	-9.11179	-0.708995	-7.28052	-0.758389	NA	NA	2.0925e-10	0.20661	8.10369e-20	0.478328	3.32543e-13	0.448218	NA	NA	2.18464e-07	0.882806	1.02471e-15	0.959363	8.34424e-10	0.970706	NA	NA
MTX1	5e-10	3.567e-07	6.2191	Colon_Transverse	3.8844e-19	2.38386e-15	-8.94021	Brain_Substantia_nigra	1.03323e-12	2.04466e-09	-7.12601	NA	NA	NA	1	1	1	0	3	-6.35439	-1.26294	-9.11179	-0.708995	-7.28052	-0.758389	NA	NA	2.0925e-10	0.20661	8.10369e-20	0.478328	3.32543e-13	0.448218	NA	NA	2.18464e-07	0.882806	1.02471e-15	0.959363	6.77095e-10	0.969734	NA	NA
MTX1	5e-10	3.567e-07	6.2191	Colon_Transverse	3.8844e-19	2.38386e-15	-8.94021	Breast_Mammary_Tissue	1.03323e-12	2.55408e-09	-7.12601	NA	NA	NA	1	1	1	0	3	-6.35439	-1.26294	-9.11179	-0.708995	-7.28052	-0.758389	NA	NA	2.0925e-10	0.20661	8.10369e-20	0.478328	3.32543e-13	0.448218	NA	NA	2.18464e-07	0.882806	1.02471e-15	0.959363	8.43828e-10	0.967304	NA	NA
MTX1	5e-10	3.567e-07	6.2191	Colon_Transverse	3.8844e-19	2.38386e-15	-8.94021	Cells_Cultured_fibroblasts	1.03323e-12	2.71468e-09	-7.12601	NA	NA	NA	1	1	1	0	3	-6.35439	-1.26294	-9.11179	-0.708995	-7.28052	-0.758389	NA	NA	2.0925e-10	0.20661	8.10369e-20	0.478328	3.32543e-13	0.448218	NA	NA	2.18464e-07	0.882806	1.02471e-15	0.959363	8.95569e-10	0.958584	NA	NA
MTX1	5e-10	3.567e-07	6.2191	Colon_Transverse	3.8844e-19	2.38386e-15	-8.94021	Cells_EBV-transformed_lymphocytes	1.03323e-12	2.46065e-09	-7.12601	NA	NA	NA	1	1	1	0	3	-6.35439	-1.26294	-9.11179	-0.708995	-7.28052	-0.758389	NA	NA	2.0925e-10	0.20661	8.10369e-20	0.478328	3.32543e-13	0.448218	NA	NA	2.18464e-07	0.882806	1.02471e-15	0.959363	8.12707e-10	0.94953	NA	NA
MTX1	5e-10	3.567e-07	6.2191	Colon_Transverse	3.8844e-19	2.38386e-15	-8.94021	Colon_Sigmoid	1.03323e-12	3.32619e-09	-7.12601	NA	NA	NA	1	1	1	0	3	-6.35439	-1.26294	-9.11179	-0.708995	-7.28052	-0.758389	NA	NA	2.0925e-10	0.20661	8.10369e-20	0.478328	3.32543e-13	0.448218	NA	NA	2.18464e-07	0.882806	1.02471e-15	0.959363	9.97478e-10	0.971683	NA	NA
MTX1	5e-10	3.567e-07	6.2191	Colon_Transverse	3.8844e-19	2.38386e-15	-8.94021	Colon_Transverse	1.03323e-12	3.66477e-09	-7.12601	NA	NA	NA	1	1	1	0	3	-6.35439	-1.26294	-9.11179	-0.708995	-7.28052	-0.758389	NA	NA	2.0925e-10	0.20661	8.10369e-20	0.478328	3.32543e-13	0.448218	NA	NA	2.18464e-07	0.882806	1.02471e-15	0.959363	1.20983e-09	0.963317	NA	NA
MTX1	5e-10	3.567e-07	6.2191	Colon_Transverse	3.8844e-19	2.38386e-15	-8.94021	Esophagus_Gastroesophageal_Junction	1.03323e-12	3.28124e-09	-7.12601	NA	NA	NA	1	1	1	0	3	-6.35439	-1.26294	-9.11179	-0.708995	-7.28052	-0.758389	NA	NA	2.0925e-10	0.20661	8.10369e-20	0.478328	3.32543e-13	0.448218	NA	NA	2.18464e-07	0.882806	1.02471e-15	0.959363	1.08266e-09	0.963753	NA	NA
MTX1	5e-10	3.567e-07	6.2191	Colon_Transverse	3.8844e-19	2.38386e-15	-8.94021	Esophagus_Mucosa	1.03323e-12	2.97892e-09	-7.12601	NA	NA	NA	1	1	1	0	3	-6.35439	-1.26294	-9.11179	-0.708995	-7.28052	-0.758389	NA	NA	2.0925e-10	0.20661	8.10369e-20	0.478328	3.32543e-13	0.448218	NA	NA	2.18464e-07	0.882806	1.02471e-15	0.959363	1.09266e-09	0.97017	NA	NA
MTX1	5e-10	3.567e-07	6.2191	Colon_Transverse	3.8844e-19	2.38386e-15	-8.94021	Esophagus_Muscularis	1.03323e-12	3.25056e-09	-7.12601	NA	NA	NA	1	1	1	0	3	-6.35439	-1.26294	-9.11179	-0.708995	-7.28052	-0.758389	NA	NA	2.0925e-10	0.20661	8.10369e-20	0.478328	3.32543e-13	0.448218	NA	NA	2.18464e-07	0.882806	1.02471e-15	0.959363	1.07202e-09	0.966279	NA	NA
MTX1	5e-10	3.567e-07	6.2191	Colon_Transverse	3.8844e-19	2.38386e-15	-8.94021	Heart_Atrial_Appendage	1.03323e-12	2.65278e-09	-7.12601	NA	NA	NA	1	1	1	0	3	-6.35439	-1.26294	-9.11179	-0.708995	-7.28052	-0.758389	NA	NA	2.0925e-10	0.20661	8.10369e-20	0.478328	3.32543e-13	0.448218	NA	NA	2.18464e-07	0.882806	1.02471e-15	0.959363	8.02509e-10	0.963897	NA	NA
MTX1	5e-10	3.567e-07	6.2191	Colon_Transverse	3.8844e-19	2.38386e-15	-8.94021	Heart_Left_Ventricle	1.03323e-12	2.92276e-09	-7.12601	NA	NA	NA	1	1	1	0	3	-6.35439	-1.26294	-9.11179	-0.708995	-7.28052	-0.758389	NA	NA	2.0925e-10	0.20661	8.10369e-20	0.478328	3.32543e-13	0.448218	NA	NA	2.18464e-07	0.882806	1.02471e-15	0.959363	8.57148e-10	0.968761	NA	NA
MTX1	5e-10	3.567e-07	6.2191	Colon_Transverse	3.8844e-19	2.38386e-15	-8.94021	Kidney_Cortex	1.03323e-12	2.68892e-09	-7.12601	NA	NA	NA	1	1	1	0	3	-6.35439	-1.26294	-9.11179	-0.708995	-7.28052	-0.758389	NA	NA	2.0925e-10	0.20661	8.10369e-20	0.478328	3.32543e-13	0.448218	NA	NA	2.18464e-07	0.882806	1.02471e-15	0.959363	8.89363e-10	0.981317	NA	NA
MTX1	5e-10	3.567e-07	6.2191	Colon_Transverse	3.8844e-19	2.38386e-15	-8.94021	Liver	1.03323e-12	2.33477e-09	-7.12601	NA	NA	NA	1	1	1	0	3	-6.35439	-1.26294	-9.11179	-0.708995	-7.28052	-0.758389	NA	NA	2.0925e-10	0.20661	8.10369e-20	0.478328	3.32543e-13	0.448218	NA	NA	2.18464e-07	0.882806	1.02471e-15	0.959363	7.71869e-10	0.967484	NA	NA
MTX1	5e-10	3.567e-07	6.2191	Colon_Transverse	3.8844e-19	2.38386e-15	-8.94021	Lung	1.03323e-12	2.55947e-09	-7.12601	NA	NA	NA	1	1	1	0	3	-6.35439	-1.26294	-9.11179	-0.708995	-7.28052	-0.758389	NA	NA	2.0925e-10	0.20661	8.10369e-20	0.478328	3.32543e-13	0.448218	NA	NA	2.18464e-07	0.882806	1.02471e-15	0.959363	7.88969e-10	0.971961	NA	NA
MTX1	5e-10	3.567e-07	6.2191	Colon_Transverse	3.8844e-19	2.38386e-15	-8.94021	Minor_Salivary_Gland	1.03323e-12	3.30578e-09	-7.12601	NA	NA	NA	1	1	1	0	3	-6.35439	-1.26294	-9.11179	-0.708995	-7.28052	-0.758389	NA	NA	2.0925e-10	0.20661	8.10369e-20	0.478328	3.32543e-13	0.448218	NA	NA	2.18464e-07	0.882806	1.02471e-15	0.959363	1.09185e-09	0.969477	NA	NA
MTX1	5e-10	3.567e-07	6.2191	Colon_Transverse	3.8844e-19	2.38386e-15	-8.94021	Muscle_Skeletal	1.03323e-12	3.22795e-09	-7.12601	NA	NA	NA	1	1	1	0	3	-6.35439	-1.26294	-9.11179	-0.708995	-7.28052	-0.758389	NA	NA	2.0925e-10	0.20661	8.10369e-20	0.478328	3.32543e-13	0.448218	NA	NA	2.18464e-07	0.882806	1.02471e-15	0.959363	1.21639e-09	0.96285	NA	NA
MTX1	5e-10	3.567e-07	6.2191	Colon_Transverse	3.8844e-19	2.38386e-15	-8.94021	Nerve_Tibial	1.03323e-12	2.46241e-09	-7.12601	NA	NA	NA	1	1	1	0	3	-6.35439	-1.26294	-9.11179	-0.708995	-7.28052	-0.758389	NA	NA	2.0925e-10	0.20661	8.10369e-20	0.478328	3.32543e-13	0.448218	NA	NA	2.18464e-07	0.882806	1.02471e-15	0.959363	8.12735e-10	0.962925	NA	NA
MTX1	5e-10	3.567e-07	6.2191	Colon_Transverse	3.8844e-19	2.38386e-15	-8.94021	Ovary	1.03323e-12	2.93843e-09	-7.12601	NA	NA	NA	1	1	1	0	3	-6.35439	-1.26294	-9.11179	-0.708995	-7.28052	-0.758389	NA	NA	2.0925e-10	0.20661	8.10369e-20	0.478328	3.32543e-13	0.448218	NA	NA	2.18464e-07	0.882806	1.02471e-15	0.959363	9.69484e-10	0.963769	NA	NA
MTX1	5e-10	3.567e-07	6.2191	Colon_Transverse	3.8844e-19	2.38386e-15	-8.94021	Pancreas	1.03323e-12	4.06251e-09	-7.12601	NA	NA	NA	1	1	1	0	3	-6.35439	-1.26294	-9.11179	-0.708995	-7.28052	-0.758389	NA	NA	2.0925e-10	0.20661	8.10369e-20	0.478328	3.32543e-13	0.448218	NA	NA	2.18464e-07	0.882806	1.02471e-15	0.959363	1.34259e-09	0.976337	NA	NA
MTX1	5e-10	3.567e-07	6.2191	Colon_Transverse	3.8844e-19	2.38386e-15	-8.94021	Pituitary	1.03323e-12	4.84469e-09	-7.12601	NA	NA	NA	1	1	1	0	3	-6.35439	-1.26294	-9.11179	-0.708995	-7.28052	-0.758389	NA	NA	2.0925e-10	0.20661	8.10369e-20	0.478328	3.32543e-13	0.448218	NA	NA	2.18464e-07	0.882806	1.02471e-15	0.959363	1.60053e-09	0.960578	NA	NA
MTX1	5e-10	3.567e-07	6.2191	Colon_Transverse	3.8844e-19	2.38386e-15	-8.94021	Prostate	1.03323e-12	3.68957e-09	-7.12601	NA	NA	NA	1	1	1	0	3	-6.35439	-1.26294	-9.11179	-0.708995	-7.28052	-0.758389	NA	NA	2.0925e-10	0.20661	8.10369e-20	0.478328	3.32543e-13	0.448218	NA	NA	2.18464e-07	0.882806	1.02471e-15	0.959363	1.09739e-09	0.966072	NA	NA
MTX1	5e-10	3.567e-07	6.2191	Colon_Transverse	3.8844e-19	2.38386e-15	-8.94021	Skin_Not_Sun_Exposed_Suprapubic	1.03323e-12	3.09426e-09	-7.12601	NA	NA	NA	1	1	1	0	3	-6.35439	-1.26294	-9.11179	-0.708995	-7.28052	-0.758389	NA	NA	2.0925e-10	0.20661	8.10369e-20	0.478328	3.32543e-13	0.448218	NA	NA	2.18464e-07	0.882806	1.02471e-15	0.959363	1.02027e-09	0.969716	NA	NA
MTX1	5e-10	3.567e-07	6.2191	Colon_Transverse	3.8844e-19	2.38386e-15	-8.94021	Skin_Sun_Exposed_Lower_leg	1.03323e-12	2.8575e-09	-7.12601	NA	NA	NA	1	1	1	0	3	-6.35439	-1.26294	-9.11179	-0.708995	-7.28052	-0.758389	NA	NA	2.0925e-10	0.20661	8.10369e-20	0.478328	3.32543e-13	0.448218	NA	NA	2.18464e-07	0.882806	1.02471e-15	0.959363	9.42676e-10	0.968374	NA	NA
MTX1	5e-10	3.567e-07	6.2191	Colon_Transverse	3.8844e-19	2.38386e-15	-8.94021	Small_Intestine_Terminal_Ileum	1.03323e-12	3.45594e-09	-7.12601	NA	NA	NA	1	1	1	0	3	-6.35439	-1.26294	-9.11179	-0.708995	-7.28052	-0.758389	NA	NA	2.0925e-10	0.20661	8.10369e-20	0.478328	3.32543e-13	0.448218	NA	NA	2.18464e-07	0.882806	1.02471e-15	0.959363	1.14192e-09	0.967368	NA	NA
MTX1	5e-10	3.567e-07	6.2191	Colon_Transverse	3.8844e-19	2.38386e-15	-8.94021	Spleen	1.03323e-12	2.44352e-09	-7.12601	NA	NA	NA	1	1	1	0	3	-6.35439	-1.26294	-9.11179	-0.708995	-7.28052	-0.758389	NA	NA	2.0925e-10	0.20661	8.10369e-20	0.478328	3.32543e-13	0.448218	NA	NA	2.18464e-07	0.882806	1.02471e-15	0.959363	8.06289e-10	0.965747	NA	NA
MTX1	5e-10	3.567e-07	6.2191	Colon_Transverse	3.8844e-19	2.38386e-15	-8.94021	Stomach	1.03323e-12	2.88386e-09	-7.12601	NA	NA	NA	1	1	1	0	3	-6.35439	-1.26294	-9.11179	-0.708995	-7.28052	-0.758389	NA	NA	2.0925e-10	0.20661	8.10369e-20	0.478328	3.32543e-13	0.448218	NA	NA	2.18464e-07	0.882806	1.02471e-15	0.959363	9.5227e-10	0.96152	NA	NA
MTX1	5e-10	3.567e-07	6.2191	Colon_Transverse	3.8844e-19	2.38386e-15	-8.94021	Testis	1.03323e-12	7.91945e-09	-7.12601	NA	NA	NA	1	1	1	0	3	-6.35439	-1.26294	-9.11179	-0.708995	-7.28052	-0.758389	NA	NA	2.0925e-10	0.20661	8.10369e-20	0.478328	3.32543e-13	0.448218	NA	NA	2.18464e-07	0.882806	1.02471e-15	0.959363	2.76082e-09	0.949992	NA	NA
MTX1	5e-10	3.567e-07	6.2191	Colon_Transverse	3.8844e-19	2.38386e-15	-8.94021	Thyroid	1.03323e-12	3.04968e-09	-7.12601	NA	NA	NA	1	1	1	0	3	-6.35439	-1.26294	-9.11179	-0.708995	-7.28052	-0.758389	NA	NA	2.0925e-10	0.20661	8.10369e-20	0.478328	3.32543e-13	0.448218	NA	NA	2.18464e-07	0.882806	1.02471e-15	0.959363	1.0073e-09	0.968828	NA	NA
MTX1	5e-10	3.567e-07	6.2191	Colon_Transverse	3.8844e-19	2.38386e-15	-8.94021	Uterus	1.03323e-12	3.08576e-09	-7.12601	NA	NA	NA	1	1	1	0	3	-6.35439	-1.26294	-9.11179	-0.708995	-7.28052	-0.758389	NA	NA	2.0925e-10	0.20661	8.10369e-20	0.478328	3.32543e-13	0.448218	NA	NA	2.18464e-07	0.882806	1.02471e-15	0.959363	9.26435e-10	0.966088	NA	NA
MTX1	5e-10	3.567e-07	6.2191	Colon_Transverse	3.8844e-19	2.38386e-15	-8.94021	Vagina	1.03323e-12	2.89657e-09	-7.12601	NA	NA	NA	1	1	1	0	3	-6.35439	-1.26294	-9.11179	-0.708995	-7.28052	-0.758389	NA	NA	2.0925e-10	0.20661	8.10369e-20	0.478328	3.32543e-13	0.448218	NA	NA	2.18464e-07	0.882806	1.02471e-15	0.959363	9.55895e-10	0.963523	NA	NA
MTX1	5e-10	3.567e-07	6.2191	Colon_Transverse	3.8844e-19	2.38386e-15	-8.94021	Whole_Blood	1.03323e-12	1.95994e-09	-7.12601	NA	NA	NA	1	1	1	0	3	-6.35439	-1.26294	-9.11179	-0.708995	-7.28052	-0.758389	NA	NA	2.0925e-10	0.20661	8.10369e-20	0.478328	3.32543e-13	0.448218	NA	NA	2.18464e-07	0.882806	1.02471e-15	0.959363	6.46696e-10	0.95926	NA	NA
MTX1	5e-10	3.567e-07	6.2191	Colon_Transverse	3.8844e-19	2.38386e-15	-8.94021	smultixcan	1.03323e-12	4.01563e-09	-7.12601	NA	NA	NA	1	1	1	0	3	-6.35439	-1.26294	-9.11179	-0.708995	-7.28052	-0.758389	NA	NA	2.0925e-10	0.20661	8.10369e-20	0.478328	3.32543e-13	0.448218	NA	NA	2.18464e-07	0.882806	1.02471e-15	0.959363	1.27529e-09	0.956655	NA	NA
MTX1	5e-10	3.567e-07	6.2191	Esophagus_Gastroesophageal_Junction	3.8844e-19	4.64652e-15	-8.94021	Adipose_Subcutaneous	1.03323e-12	2.17263e-09	-7.12601	NA	NA	NA	1	1	1	0	3	-6.35439	-1.26294	-9.11179	-0.708995	-7.28052	-0.758389	NA	NA	2.0925e-10	0.20661	8.10369e-20	0.478328	3.32543e-13	0.448218	NA	NA	2.18464e-07	0.882806	1.00372e-15	0.96889	7.17295e-10	0.958986	NA	NA
MTX1	5e-10	3.567e-07	6.2191	Esophagus_Gastroesophageal_Junction	3.8844e-19	4.64652e-15	-8.94021	Adipose_Visceral_Omentum	1.03323e-12	3.36752e-09	-7.12601	NA	NA	NA	1	1	1	0	3	-6.35439	-1.26294	-9.11179	-0.708995	-7.28052	-0.758389	NA	NA	2.0925e-10	0.20661	8.10369e-20	0.478328	3.32543e-13	0.448218	NA	NA	2.18464e-07	0.882806	1.00372e-15	0.96889	1.00936e-09	0.961748	NA	NA
MTX1	5e-10	3.567e-07	6.2191	Esophagus_Gastroesophageal_Junction	3.8844e-19	4.64652e-15	-8.94021	Adrenal_Gland	1.03323e-12	3.24688e-09	-7.12601	NA	NA	NA	1	1	1	0	3	-6.35439	-1.26294	-9.11179	-0.708995	-7.28052	-0.758389	NA	NA	2.0925e-10	0.20661	8.10369e-20	0.478328	3.32543e-13	0.448218	NA	NA	2.18464e-07	0.882806	1.00372e-15	0.96889	1.07108e-09	0.969146	NA	NA
MTX1	5e-10	3.567e-07	6.2191	Esophagus_Gastroesophageal_Junction	3.8844e-19	4.64652e-15	-8.94021	Artery_Aorta	1.03323e-12	2.70449e-09	-7.12601	NA	NA	NA	1	1	1	0	3	-6.35439	-1.26294	-9.11179	-0.708995	-7.28052	-0.758389	NA	NA	2.0925e-10	0.20661	8.10369e-20	0.478328	3.32543e-13	0.448218	NA	NA	2.18464e-07	0.882806	1.00372e-15	0.96889	8.24681e-10	0.970013	NA	NA
MTX1	5e-10	3.567e-07	6.2191	Esophagus_Gastroesophageal_Junction	3.8844e-19	4.64652e-15	-8.94021	Artery_Coronary	1.03323e-12	3.2208e-09	-7.12601	NA	NA	NA	1	1	1	0	3	-6.35439	-1.26294	-9.11179	-0.708995	-7.28052	-0.758389	NA	NA	2.0925e-10	0.20661	8.10369e-20	0.478328	3.32543e-13	0.448218	NA	NA	2.18464e-07	0.882806	1.00372e-15	0.96889	9.6773e-10	0.956474	NA	NA
MTX1	5e-10	3.567e-07	6.2191	Esophagus_Gastroesophageal_Junction	3.8844e-19	4.64652e-15	-8.94021	Artery_Tibial	1.03323e-12	2.7497e-09	-7.12601	NA	NA	NA	1	1	1	0	3	-6.35439	-1.26294	-9.11179	-0.708995	-7.28052	-0.758389	NA	NA	2.0925e-10	0.20661	8.10369e-20	0.478328	3.32543e-13	0.448218	NA	NA	2.18464e-07	0.882806	1.00372e-15	0.96889	8.3632e-10	0.966011	NA	NA
MTX1	5e-10	3.567e-07	6.2191	Esophagus_Gastroesophageal_Junction	3.8844e-19	4.64652e-15	-8.94021	Brain_Amygdala	1.03323e-12	3.18546e-09	-7.12601	NA	NA	NA	1	1	1	0	3	-6.35439	-1.26294	-9.11179	-0.708995	-7.28052	-0.758389	NA	NA	2.0925e-10	0.20661	8.10369e-20	0.478328	3.32543e-13	0.448218	NA	NA	2.18464e-07	0.882806	1.00372e-15	0.96889	1.05244e-09	0.973798	NA	NA
MTX1	5e-10	3.567e-07	6.2191	Esophagus_Gastroesophageal_Junction	3.8844e-19	4.64652e-15	-8.94021	Brain_Anterior_cingulate_cortex_BA24	1.03323e-12	2.85793e-09	-7.12601	NA	NA	NA	1	1	1	0	3	-6.35439	-1.26294	-9.11179	-0.708995	-7.28052	-0.758389	NA	NA	2.0925e-10	0.20661	8.10369e-20	0.478328	3.32543e-13	0.448218	NA	NA	2.18464e-07	0.882806	1.00372e-15	0.96889	9.44381e-10	0.965098	NA	NA
MTX1	5e-10	3.567e-07	6.2191	Esophagus_Gastroesophageal_Junction	3.8844e-19	4.64652e-15	-8.94021	Brain_Caudate_basal_ganglia	1.03323e-12	3.64599e-09	-7.12601	NA	NA	NA	1	1	1	0	3	-6.35439	-1.26294	-9.11179	-0.708995	-7.28052	-0.758389	NA	NA	2.0925e-10	0.20661	8.10369e-20	0.478328	3.32543e-13	0.448218	NA	NA	2.18464e-07	0.882806	1.00372e-15	0.96889	1.20328e-09	0.967194	NA	NA
MTX1	5e-10	3.567e-07	6.2191	Esophagus_Gastroesophageal_Junction	3.8844e-19	4.64652e-15	-8.94021	Brain_Cerebellar_Hemisphere	1.03323e-12	2.88169e-09	-7.12601	NA	NA	NA	1	1	1	0	3	-6.35439	-1.26294	-9.11179	-0.708995	-7.28052	-0.758389	NA	NA	2.0925e-10	0.20661	8.10369e-20	0.478328	3.32543e-13	0.448218	NA	NA	2.18464e-07	0.882806	1.00372e-15	0.96889	9.51859e-10	0.961677	NA	NA
MTX1	5e-10	3.567e-07	6.2191	Esophagus_Gastroesophageal_Junction	3.8844e-19	4.64652e-15	-8.94021	Brain_Cerebellum	1.03323e-12	3.26699e-09	-7.12601	NA	NA	NA	1	1	1	0	3	-6.35439	-1.26294	-9.11179	-0.708995	-7.28052	-0.758389	NA	NA	2.0925e-10	0.20661	8.10369e-20	0.478328	3.32543e-13	0.448218	NA	NA	2.18464e-07	0.882806	1.00372e-15	0.96889	1.07677e-09	0.963414	NA	NA
MTX1	5e-10	3.567e-07	6.2191	Esophagus_Gastroesophageal_Junction	3.8844e-19	4.64652e-15	-8.94021	Brain_Cortex	1.03323e-12	3.50047e-09	-7.12601	NA	NA	NA	1	1	1	0	3	-6.35439	-1.26294	-9.11179	-0.708995	-7.28052	-0.758389	NA	NA	2.0925e-10	0.20661	8.10369e-20	0.478328	3.32543e-13	0.448218	NA	NA	2.18464e-07	0.882806	1.00372e-15	0.96889	1.15413e-09	0.962772	NA	NA
MTX1	5e-10	3.567e-07	6.2191	Esophagus_Gastroesophageal_Junction	3.8844e-19	4.64652e-15	-8.94021	Brain_Frontal_Cortex_BA9	1.03323e-12	2.81602e-09	-7.12601	NA	NA	NA	1	1	1	0	3	-6.35439	-1.26294	-9.11179	-0.708995	-7.28052	-0.758389	NA	NA	2.0925e-10	0.20661	8.10369e-20	0.478328	3.32543e-13	0.448218	NA	NA	2.18464e-07	0.882806	1.00372e-15	0.96889	9.29753e-10	0.959692	NA	NA
MTX1	5e-10	3.567e-07	6.2191	Esophagus_Gastroesophageal_Junction	3.8844e-19	4.64652e-15	-8.94021	Brain_Hippocampus	1.03323e-12	4.31148e-09	-7.12601	NA	NA	NA	1	1	1	0	3	-6.35439	-1.26294	-9.11179	-0.708995	-7.28052	-0.758389	NA	NA	2.0925e-10	0.20661	8.10369e-20	0.478328	3.32543e-13	0.448218	NA	NA	2.18464e-07	0.882806	1.00372e-15	0.96889	1.42488e-09	0.970632	NA	NA
MTX1	5e-10	3.567e-07	6.2191	Esophagus_Gastroesophageal_Junction	3.8844e-19	4.64652e-15	-8.94021	Brain_Hypothalamus	1.03323e-12	3.98381e-09	-7.12601	NA	NA	NA	1	1	1	0	3	-6.35439	-1.26294	-9.11179	-0.708995	-7.28052	-0.758389	NA	NA	2.0925e-10	0.20661	8.10369e-20	0.478328	3.32543e-13	0.448218	NA	NA	2.18464e-07	0.882806	1.00372e-15	0.96889	1.31665e-09	0.960666	NA	NA
MTX1	5e-10	3.567e-07	6.2191	Esophagus_Gastroesophageal_Junction	3.8844e-19	4.64652e-15	-8.94021	Brain_Nucleus_accumbens_basal_ganglia	1.03323e-12	4.337e-09	-7.12601	NA	NA	NA	1	1	1	0	3	-6.35439	-1.26294	-9.11179	-0.708995	-7.28052	-0.758389	NA	NA	2.0925e-10	0.20661	8.10369e-20	0.478328	3.32543e-13	0.448218	NA	NA	2.18464e-07	0.882806	1.00372e-15	0.96889	1.43043e-09	0.96711	NA	NA
MTX1	5e-10	3.567e-07	6.2191	Esophagus_Gastroesophageal_Junction	3.8844e-19	4.64652e-15	-8.94021	Brain_Putamen_basal_ganglia	1.03323e-12	2.50812e-09	-7.12601	NA	NA	NA	1	1	1	0	3	-6.35439	-1.26294	-9.11179	-0.708995	-7.28052	-0.758389	NA	NA	2.0925e-10	0.20661	8.10369e-20	0.478328	3.32543e-13	0.448218	NA	NA	2.18464e-07	0.882806	1.00372e-15	0.96889	8.28402e-10	0.960636	NA	NA
MTX1	5e-10	3.567e-07	6.2191	Esophagus_Gastroesophageal_Junction	3.8844e-19	4.64652e-15	-8.94021	Brain_Spinal_cord_cervical_c-1	1.03323e-12	2.52454e-09	-7.12601	NA	NA	NA	1	1	1	0	3	-6.35439	-1.26294	-9.11179	-0.708995	-7.28052	-0.758389	NA	NA	2.0925e-10	0.20661	8.10369e-20	0.478328	3.32543e-13	0.448218	NA	NA	2.18464e-07	0.882806	1.00372e-15	0.96889	8.34424e-10	0.970706	NA	NA
MTX1	5e-10	3.567e-07	6.2191	Esophagus_Gastroesophageal_Junction	3.8844e-19	4.64652e-15	-8.94021	Brain_Substantia_nigra	1.03323e-12	2.04466e-09	-7.12601	NA	NA	NA	1	1	1	0	3	-6.35439	-1.26294	-9.11179	-0.708995	-7.28052	-0.758389	NA	NA	2.0925e-10	0.20661	8.10369e-20	0.478328	3.32543e-13	0.448218	NA	NA	2.18464e-07	0.882806	1.00372e-15	0.96889	6.77095e-10	0.969734	NA	NA
MTX1	5e-10	3.567e-07	6.2191	Esophagus_Gastroesophageal_Junction	3.8844e-19	4.64652e-15	-8.94021	Breast_Mammary_Tissue	1.03323e-12	2.55408e-09	-7.12601	NA	NA	NA	1	1	1	0	3	-6.35439	-1.26294	-9.11179	-0.708995	-7.28052	-0.758389	NA	NA	2.0925e-10	0.20661	8.10369e-20	0.478328	3.32543e-13	0.448218	NA	NA	2.18464e-07	0.882806	1.00372e-15	0.96889	8.43828e-10	0.967304	NA	NA
MTX1	5e-10	3.567e-07	6.2191	Esophagus_Gastroesophageal_Junction	3.8844e-19	4.64652e-15	-8.94021	Cells_Cultured_fibroblasts	1.03323e-12	2.71468e-09	-7.12601	NA	NA	NA	1	1	1	0	3	-6.35439	-1.26294	-9.11179	-0.708995	-7.28052	-0.758389	NA	NA	2.0925e-10	0.20661	8.10369e-20	0.478328	3.32543e-13	0.448218	NA	NA	2.18464e-07	0.882806	1.00372e-15	0.96889	8.95569e-10	0.958584	NA	NA
MTX1	5e-10	3.567e-07	6.2191	Esophagus_Gastroesophageal_Junction	3.8844e-19	4.64652e-15	-8.94021	Cells_EBV-transformed_lymphocytes	1.03323e-12	2.46065e-09	-7.12601	NA	NA	NA	1	1	1	0	3	-6.35439	-1.26294	-9.11179	-0.708995	-7.28052	-0.758389	NA	NA	2.0925e-10	0.20661	8.10369e-20	0.478328	3.32543e-13	0.448218	NA	NA	2.18464e-07	0.882806	1.00372e-15	0.96889	8.12707e-10	0.94953	NA	NA
MTX1	5e-10	3.567e-07	6.2191	Esophagus_Gastroesophageal_Junction	3.8844e-19	4.64652e-15	-8.94021	Colon_Sigmoid	1.03323e-12	3.32619e-09	-7.12601	NA	NA	NA	1	1	1	0	3	-6.35439	-1.26294	-9.11179	-0.708995	-7.28052	-0.758389	NA	NA	2.0925e-10	0.20661	8.10369e-20	0.478328	3.32543e-13	0.448218	NA	NA	2.18464e-07	0.882806	1.00372e-15	0.96889	9.97478e-10	0.971683	NA	NA
MTX1	5e-10	3.567e-07	6.2191	Esophagus_Gastroesophageal_Junction	3.8844e-19	4.64652e-15	-8.94021	Colon_Transverse	1.03323e-12	3.66477e-09	-7.12601	NA	NA	NA	1	1	1	0	3	-6.35439	-1.26294	-9.11179	-0.708995	-7.28052	-0.758389	NA	NA	2.0925e-10	0.20661	8.10369e-20	0.478328	3.32543e-13	0.448218	NA	NA	2.18464e-07	0.882806	1.00372e-15	0.96889	1.20983e-09	0.963317	NA	NA
MTX1	5e-10	3.567e-07	6.2191	Esophagus_Gastroesophageal_Junction	3.8844e-19	4.64652e-15	-8.94021	Esophagus_Gastroesophageal_Junction	1.03323e-12	3.28124e-09	-7.12601	NA	NA	NA	1	1	1	0	3	-6.35439	-1.26294	-9.11179	-0.708995	-7.28052	-0.758389	NA	NA	2.0925e-10	0.20661	8.10369e-20	0.478328	3.32543e-13	0.448218	NA	NA	2.18464e-07	0.882806	1.00372e-15	0.96889	1.08266e-09	0.963753	NA	NA
MTX1	5e-10	3.567e-07	6.2191	Esophagus_Gastroesophageal_Junction	3.8844e-19	4.64652e-15	-8.94021	Esophagus_Mucosa	1.03323e-12	2.97892e-09	-7.12601	NA	NA	NA	1	1	1	0	3	-6.35439	-1.26294	-9.11179	-0.708995	-7.28052	-0.758389	NA	NA	2.0925e-10	0.20661	8.10369e-20	0.478328	3.32543e-13	0.448218	NA	NA	2.18464e-07	0.882806	1.00372e-15	0.96889	1.09266e-09	0.97017	NA	NA
MTX1	5e-10	3.567e-07	6.2191	Esophagus_Gastroesophageal_Junction	3.8844e-19	4.64652e-15	-8.94021	Esophagus_Muscularis	1.03323e-12	3.25056e-09	-7.12601	NA	NA	NA	1	1	1	0	3	-6.35439	-1.26294	-9.11179	-0.708995	-7.28052	-0.758389	NA	NA	2.0925e-10	0.20661	8.10369e-20	0.478328	3.32543e-13	0.448218	NA	NA	2.18464e-07	0.882806	1.00372e-15	0.96889	1.07202e-09	0.966279	NA	NA
MTX1	5e-10	3.567e-07	6.2191	Esophagus_Gastroesophageal_Junction	3.8844e-19	4.64652e-15	-8.94021	Heart_Atrial_Appendage	1.03323e-12	2.65278e-09	-7.12601	NA	NA	NA	1	1	1	0	3	-6.35439	-1.26294	-9.11179	-0.708995	-7.28052	-0.758389	NA	NA	2.0925e-10	0.20661	8.10369e-20	0.478328	3.32543e-13	0.448218	NA	NA	2.18464e-07	0.882806	1.00372e-15	0.96889	8.02509e-10	0.963897	NA	NA
MTX1	5e-10	3.567e-07	6.2191	Esophagus_Gastroesophageal_Junction	3.8844e-19	4.64652e-15	-8.94021	Heart_Left_Ventricle	1.03323e-12	2.92276e-09	-7.12601	NA	NA	NA	1	1	1	0	3	-6.35439	-1.26294	-9.11179	-0.708995	-7.28052	-0.758389	NA	NA	2.0925e-10	0.20661	8.10369e-20	0.478328	3.32543e-13	0.448218	NA	NA	2.18464e-07	0.882806	1.00372e-15	0.96889	8.57148e-10	0.968761	NA	NA
MTX1	5e-10	3.567e-07	6.2191	Esophagus_Gastroesophageal_Junction	3.8844e-19	4.64652e-15	-8.94021	Kidney_Cortex	1.03323e-12	2.68892e-09	-7.12601	NA	NA	NA	1	1	1	0	3	-6.35439	-1.26294	-9.11179	-0.708995	-7.28052	-0.758389	NA	NA	2.0925e-10	0.20661	8.10369e-20	0.478328	3.32543e-13	0.448218	NA	NA	2.18464e-07	0.882806	1.00372e-15	0.96889	8.89363e-10	0.981317	NA	NA
MTX1	5e-10	3.567e-07	6.2191	Esophagus_Gastroesophageal_Junction	3.8844e-19	4.64652e-15	-8.94021	Liver	1.03323e-12	2.33477e-09	-7.12601	NA	NA	NA	1	1	1	0	3	-6.35439	-1.26294	-9.11179	-0.708995	-7.28052	-0.758389	NA	NA	2.0925e-10	0.20661	8.10369e-20	0.478328	3.32543e-13	0.448218	NA	NA	2.18464e-07	0.882806	1.00372e-15	0.96889	7.71869e-10	0.967484	NA	NA
MTX1	5e-10	3.567e-07	6.2191	Esophagus_Gastroesophageal_Junction	3.8844e-19	4.64652e-15	-8.94021	Lung	1.03323e-12	2.55947e-09	-7.12601	NA	NA	NA	1	1	1	0	3	-6.35439	-1.26294	-9.11179	-0.708995	-7.28052	-0.758389	NA	NA	2.0925e-10	0.20661	8.10369e-20	0.478328	3.32543e-13	0.448218	NA	NA	2.18464e-07	0.882806	1.00372e-15	0.96889	7.88969e-10	0.971961	NA	NA
MTX1	5e-10	3.567e-07	6.2191	Esophagus_Gastroesophageal_Junction	3.8844e-19	4.64652e-15	-8.94021	Minor_Salivary_Gland	1.03323e-12	3.30578e-09	-7.12601	NA	NA	NA	1	1	1	0	3	-6.35439	-1.26294	-9.11179	-0.708995	-7.28052	-0.758389	NA	NA	2.0925e-10	0.20661	8.10369e-20	0.478328	3.32543e-13	0.448218	NA	NA	2.18464e-07	0.882806	1.00372e-15	0.96889	1.09185e-09	0.969477	NA	NA
MTX1	5e-10	3.567e-07	6.2191	Esophagus_Gastroesophageal_Junction	3.8844e-19	4.64652e-15	-8.94021	Muscle_Skeletal	1.03323e-12	3.22795e-09	-7.12601	NA	NA	NA	1	1	1	0	3	-6.35439	-1.26294	-9.11179	-0.708995	-7.28052	-0.758389	NA	NA	2.0925e-10	0.20661	8.10369e-20	0.478328	3.32543e-13	0.448218	NA	NA	2.18464e-07	0.882806	1.00372e-15	0.96889	1.21639e-09	0.96285	NA	NA
MTX1	5e-10	3.567e-07	6.2191	Esophagus_Gastroesophageal_Junction	3.8844e-19	4.64652e-15	-8.94021	Nerve_Tibial	1.03323e-12	2.46241e-09	-7.12601	NA	NA	NA	1	1	1	0	3	-6.35439	-1.26294	-9.11179	-0.708995	-7.28052	-0.758389	NA	NA	2.0925e-10	0.20661	8.10369e-20	0.478328	3.32543e-13	0.448218	NA	NA	2.18464e-07	0.882806	1.00372e-15	0.96889	8.12735e-10	0.962925	NA	NA
MTX1	5e-10	3.567e-07	6.2191	Esophagus_Gastroesophageal_Junction	3.8844e-19	4.64652e-15	-8.94021	Ovary	1.03323e-12	2.93843e-09	-7.12601	NA	NA	NA	1	1	1	0	3	-6.35439	-1.26294	-9.11179	-0.708995	-7.28052	-0.758389	NA	NA	2.0925e-10	0.20661	8.10369e-20	0.478328	3.32543e-13	0.448218	NA	NA	2.18464e-07	0.882806	1.00372e-15	0.96889	9.69484e-10	0.963769	NA	NA
MTX1	5e-10	3.567e-07	6.2191	Esophagus_Gastroesophageal_Junction	3.8844e-19	4.64652e-15	-8.94021	Pancreas	1.03323e-12	4.06251e-09	-7.12601	NA	NA	NA	1	1	1	0	3	-6.35439	-1.26294	-9.11179	-0.708995	-7.28052	-0.758389	NA	NA	2.0925e-10	0.20661	8.10369e-20	0.478328	3.32543e-13	0.448218	NA	NA	2.18464e-07	0.882806	1.00372e-15	0.96889	1.34259e-09	0.976337	NA	NA
MTX1	5e-10	3.567e-07	6.2191	Esophagus_Gastroesophageal_Junction	3.8844e-19	4.64652e-15	-8.94021	Pituitary	1.03323e-12	4.84469e-09	-7.12601	NA	NA	NA	1	1	1	0	3	-6.35439	-1.26294	-9.11179	-0.708995	-7.28052	-0.758389	NA	NA	2.0925e-10	0.20661	8.10369e-20	0.478328	3.32543e-13	0.448218	NA	NA	2.18464e-07	0.882806	1.00372e-15	0.96889	1.60053e-09	0.960578	NA	NA
MTX1	5e-10	3.567e-07	6.2191	Esophagus_Gastroesophageal_Junction	3.8844e-19	4.64652e-15	-8.94021	Prostate	1.03323e-12	3.68957e-09	-7.12601	NA	NA	NA	1	1	1	0	3	-6.35439	-1.26294	-9.11179	-0.708995	-7.28052	-0.758389	NA	NA	2.0925e-10	0.20661	8.10369e-20	0.478328	3.32543e-13	0.448218	NA	NA	2.18464e-07	0.882806	1.00372e-15	0.96889	1.09739e-09	0.966072	NA	NA
MTX1	5e-10	3.567e-07	6.2191	Esophagus_Gastroesophageal_Junction	3.8844e-19	4.64652e-15	-8.94021	Skin_Not_Sun_Exposed_Suprapubic	1.03323e-12	3.09426e-09	-7.12601	NA	NA	NA	1	1	1	0	3	-6.35439	-1.26294	-9.11179	-0.708995	-7.28052	-0.758389	NA	NA	2.0925e-10	0.20661	8.10369e-20	0.478328	3.32543e-13	0.448218	NA	NA	2.18464e-07	0.882806	1.00372e-15	0.96889	1.02027e-09	0.969716	NA	NA
MTX1	5e-10	3.567e-07	6.2191	Esophagus_Gastroesophageal_Junction	3.8844e-19	4.64652e-15	-8.94021	Skin_Sun_Exposed_Lower_leg	1.03323e-12	2.8575e-09	-7.12601	NA	NA	NA	1	1	1	0	3	-6.35439	-1.26294	-9.11179	-0.708995	-7.28052	-0.758389	NA	NA	2.0925e-10	0.20661	8.10369e-20	0.478328	3.32543e-13	0.448218	NA	NA	2.18464e-07	0.882806	1.00372e-15	0.96889	9.42676e-10	0.968374	NA	NA
MTX1	5e-10	3.567e-07	6.2191	Esophagus_Gastroesophageal_Junction	3.8844e-19	4.64652e-15	-8.94021	Small_Intestine_Terminal_Ileum	1.03323e-12	3.45594e-09	-7.12601	NA	NA	NA	1	1	1	0	3	-6.35439	-1.26294	-9.11179	-0.708995	-7.28052	-0.758389	NA	NA	2.0925e-10	0.20661	8.10369e-20	0.478328	3.32543e-13	0.448218	NA	NA	2.18464e-07	0.882806	1.00372e-15	0.96889	1.14192e-09	0.967368	NA	NA
MTX1	5e-10	3.567e-07	6.2191	Esophagus_Gastroesophageal_Junction	3.8844e-19	4.64652e-15	-8.94021	Spleen	1.03323e-12	2.44352e-09	-7.12601	NA	NA	NA	1	1	1	0	3	-6.35439	-1.26294	-9.11179	-0.708995	-7.28052	-0.758389	NA	NA	2.0925e-10	0.20661	8.10369e-20	0.478328	3.32543e-13	0.448218	NA	NA	2.18464e-07	0.882806	1.00372e-15	0.96889	8.06289e-10	0.965747	NA	NA
MTX1	5e-10	3.567e-07	6.2191	Esophagus_Gastroesophageal_Junction	3.8844e-19	4.64652e-15	-8.94021	Stomach	1.03323e-12	2.88386e-09	-7.12601	NA	NA	NA	1	1	1	0	3	-6.35439	-1.26294	-9.11179	-0.708995	-7.28052	-0.758389	NA	NA	2.0925e-10	0.20661	8.10369e-20	0.478328	3.32543e-13	0.448218	NA	NA	2.18464e-07	0.882806	1.00372e-15	0.96889	9.5227e-10	0.96152	NA	NA
MTX1	5e-10	3.567e-07	6.2191	Esophagus_Gastroesophageal_Junction	3.8844e-19	4.64652e-15	-8.94021	Testis	1.03323e-12	7.91945e-09	-7.12601	NA	NA	NA	1	1	1	0	3	-6.35439	-1.26294	-9.11179	-0.708995	-7.28052	-0.758389	NA	NA	2.0925e-10	0.20661	8.10369e-20	0.478328	3.32543e-13	0.448218	NA	NA	2.18464e-07	0.882806	1.00372e-15	0.96889	2.76082e-09	0.949992	NA	NA
MTX1	5e-10	3.567e-07	6.2191	Esophagus_Gastroesophageal_Junction	3.8844e-19	4.64652e-15	-8.94021	Thyroid	1.03323e-12	3.04968e-09	-7.12601	NA	NA	NA	1	1	1	0	3	-6.35439	-1.26294	-9.11179	-0.708995	-7.28052	-0.758389	NA	NA	2.0925e-10	0.20661	8.10369e-20	0.478328	3.32543e-13	0.448218	NA	NA	2.18464e-07	0.882806	1.00372e-15	0.96889	1.0073e-09	0.968828	NA	NA
MTX1	5e-10	3.567e-07	6.2191	Esophagus_Gastroesophageal_Junction	3.8844e-19	4.64652e-15	-8.94021	Uterus	1.03323e-12	3.08576e-09	-7.12601	NA	NA	NA	1	1	1	0	3	-6.35439	-1.26294	-9.11179	-0.708995	-7.28052	-0.758389	NA	NA	2.0925e-10	0.20661	8.10369e-20	0.478328	3.32543e-13	0.448218	NA	NA	2.18464e-07	0.882806	1.00372e-15	0.96889	9.26435e-10	0.966088	NA	NA
MTX1	5e-10	3.567e-07	6.2191	Esophagus_Gastroesophageal_Junction	3.8844e-19	4.64652e-15	-8.94021	Vagina	1.03323e-12	2.89657e-09	-7.12601	NA	NA	NA	1	1	1	0	3	-6.35439	-1.26294	-9.11179	-0.708995	-7.28052	-0.758389	NA	NA	2.0925e-10	0.20661	8.10369e-20	0.478328	3.32543e-13	0.448218	NA	NA	2.18464e-07	0.882806	1.00372e-15	0.96889	9.55895e-10	0.963523	NA	NA
MTX1	5e-10	3.567e-07	6.2191	Esophagus_Gastroesophageal_Junction	3.8844e-19	4.64652e-15	-8.94021	Whole_Blood	1.03323e-12	1.95994e-09	-7.12601	NA	NA	NA	1	1	1	0	3	-6.35439	-1.26294	-9.11179	-0.708995	-7.28052	-0.758389	NA	NA	2.0925e-10	0.20661	8.10369e-20	0.478328	3.32543e-13	0.448218	NA	NA	2.18464e-07	0.882806	1.00372e-15	0.96889	6.46696e-10	0.95926	NA	NA
MTX1	5e-10	3.567e-07	6.2191	Esophagus_Gastroesophageal_Junction	3.8844e-19	4.64652e-15	-8.94021	smultixcan	1.03323e-12	4.01563e-09	-7.12601	NA	NA	NA	1	1	1	0	3	-6.35439	-1.26294	-9.11179	-0.708995	-7.28052	-0.758389	NA	NA	2.0925e-10	0.20661	8.10369e-20	0.478328	3.32543e-13	0.448218	NA	NA	2.18464e-07	0.882806	1.00372e-15	0.96889	1.27529e-09	0.956655	NA	NA
MTX1	5e-10	3.567e-07	6.2191	Heart_Atrial_Appendage	3.8844e-19	2.30695e-15	-8.94021	Adipose_Subcutaneous	1.03323e-12	2.17263e-09	-7.12601	NA	NA	NA	1	1	1	0	3	-6.35439	-1.26294	-9.11179	0.520639	-7.28052	-0.758389	NA	NA	2.0925e-10	0.20661	8.10369e-20	0.602619	3.32543e-13	0.448218	NA	NA	2.18464e-07	0.882806	4.95378e-16	0.978427	7.17295e-10	0.958986	NA	NA
MTX1	5e-10	3.567e-07	6.2191	Heart_Atrial_Appendage	3.8844e-19	2.30695e-15	-8.94021	Adipose_Visceral_Omentum	1.03323e-12	3.36752e-09	-7.12601	NA	NA	NA	1	1	1	0	3	-6.35439	-1.26294	-9.11179	0.520639	-7.28052	-0.758389	NA	NA	2.0925e-10	0.20661	8.10369e-20	0.602619	3.32543e-13	0.448218	NA	NA	2.18464e-07	0.882806	4.95378e-16	0.978427	1.00936e-09	0.961748	NA	NA
MTX1	5e-10	3.567e-07	6.2191	Heart_Atrial_Appendage	3.8844e-19	2.30695e-15	-8.94021	Adrenal_Gland	1.03323e-12	3.24688e-09	-7.12601	NA	NA	NA	1	1	1	0	3	-6.35439	-1.26294	-9.11179	0.520639	-7.28052	-0.758389	NA	NA	2.0925e-10	0.20661	8.10369e-20	0.602619	3.32543e-13	0.448218	NA	NA	2.18464e-07	0.882806	4.95378e-16	0.978427	1.07108e-09	0.969146	NA	NA
MTX1	5e-10	3.567e-07	6.2191	Heart_Atrial_Appendage	3.8844e-19	2.30695e-15	-8.94021	Artery_Aorta	1.03323e-12	2.70449e-09	-7.12601	NA	NA	NA	1	1	1	0	3	-6.35439	-1.26294	-9.11179	0.520639	-7.28052	-0.758389	NA	NA	2.0925e-10	0.20661	8.10369e-20	0.602619	3.32543e-13	0.448218	NA	NA	2.18464e-07	0.882806	4.95378e-16	0.978427	8.24681e-10	0.970013	NA	NA
MTX1	5e-10	3.567e-07	6.2191	Heart_Atrial_Appendage	3.8844e-19	2.30695e-15	-8.94021	Artery_Coronary	1.03323e-12	3.2208e-09	-7.12601	NA	NA	NA	1	1	1	0	3	-6.35439	-1.26294	-9.11179	0.520639	-7.28052	-0.758389	NA	NA	2.0925e-10	0.20661	8.10369e-20	0.602619	3.32543e-13	0.448218	NA	NA	2.18464e-07	0.882806	4.95378e-16	0.978427	9.6773e-10	0.956474	NA	NA
MTX1	5e-10	3.567e-07	6.2191	Heart_Atrial_Appendage	3.8844e-19	2.30695e-15	-8.94021	Artery_Tibial	1.03323e-12	2.7497e-09	-7.12601	NA	NA	NA	1	1	1	0	3	-6.35439	-1.26294	-9.11179	0.520639	-7.28052	-0.758389	NA	NA	2.0925e-10	0.20661	8.10369e-20	0.602619	3.32543e-13	0.448218	NA	NA	2.18464e-07	0.882806	4.95378e-16	0.978427	8.3632e-10	0.966011	NA	NA
MTX1	5e-10	3.567e-07	6.2191	Heart_Atrial_Appendage	3.8844e-19	2.30695e-15	-8.94021	Brain_Amygdala	1.03323e-12	3.18546e-09	-7.12601	NA	NA	NA	1	1	1	0	3	-6.35439	-1.26294	-9.11179	0.520639	-7.28052	-0.758389	NA	NA	2.0925e-10	0.20661	8.10369e-20	0.602619	3.32543e-13	0.448218	NA	NA	2.18464e-07	0.882806	4.95378e-16	0.978427	1.05244e-09	0.973798	NA	NA
MTX1	5e-10	3.567e-07	6.2191	Heart_Atrial_Appendage	3.8844e-19	2.30695e-15	-8.94021	Brain_Anterior_cingulate_cortex_BA24	1.03323e-12	2.85793e-09	-7.12601	NA	NA	NA	1	1	1	0	3	-6.35439	-1.26294	-9.11179	0.520639	-7.28052	-0.758389	NA	NA	2.0925e-10	0.20661	8.10369e-20	0.602619	3.32543e-13	0.448218	NA	NA	2.18464e-07	0.882806	4.95378e-16	0.978427	9.44381e-10	0.965098	NA	NA
MTX1	5e-10	3.567e-07	6.2191	Heart_Atrial_Appendage	3.8844e-19	2.30695e-15	-8.94021	Brain_Caudate_basal_ganglia	1.03323e-12	3.64599e-09	-7.12601	NA	NA	NA	1	1	1	0	3	-6.35439	-1.26294	-9.11179	0.520639	-7.28052	-0.758389	NA	NA	2.0925e-10	0.20661	8.10369e-20	0.602619	3.32543e-13	0.448218	NA	NA	2.18464e-07	0.882806	4.95378e-16	0.978427	1.20328e-09	0.967194	NA	NA
MTX1	5e-10	3.567e-07	6.2191	Heart_Atrial_Appendage	3.8844e-19	2.30695e-15	-8.94021	Brain_Cerebellar_Hemisphere	1.03323e-12	2.88169e-09	-7.12601	NA	NA	NA	1	1	1	0	3	-6.35439	-1.26294	-9.11179	0.520639	-7.28052	-0.758389	NA	NA	2.0925e-10	0.20661	8.10369e-20	0.602619	3.32543e-13	0.448218	NA	NA	2.18464e-07	0.882806	4.95378e-16	0.978427	9.51859e-10	0.961677	NA	NA
MTX1	5e-10	3.567e-07	6.2191	Heart_Atrial_Appendage	3.8844e-19	2.30695e-15	-8.94021	Brain_Cerebellum	1.03323e-12	3.26699e-09	-7.12601	NA	NA	NA	1	1	1	0	3	-6.35439	-1.26294	-9.11179	0.520639	-7.28052	-0.758389	NA	NA	2.0925e-10	0.20661	8.10369e-20	0.602619	3.32543e-13	0.448218	NA	NA	2.18464e-07	0.882806	4.95378e-16	0.978427	1.07677e-09	0.963414	NA	NA
MTX1	5e-10	3.567e-07	6.2191	Heart_Atrial_Appendage	3.8844e-19	2.30695e-15	-8.94021	Brain_Cortex	1.03323e-12	3.50047e-09	-7.12601	NA	NA	NA	1	1	1	0	3	-6.35439	-1.26294	-9.11179	0.520639	-7.28052	-0.758389	NA	NA	2.0925e-10	0.20661	8.10369e-20	0.602619	3.32543e-13	0.448218	NA	NA	2.18464e-07	0.882806	4.95378e-16	0.978427	1.15413e-09	0.962772	NA	NA
MTX1	5e-10	3.567e-07	6.2191	Heart_Atrial_Appendage	3.8844e-19	2.30695e-15	-8.94021	Brain_Frontal_Cortex_BA9	1.03323e-12	2.81602e-09	-7.12601	NA	NA	NA	1	1	1	0	3	-6.35439	-1.26294	-9.11179	0.520639	-7.28052	-0.758389	NA	NA	2.0925e-10	0.20661	8.10369e-20	0.602619	3.32543e-13	0.448218	NA	NA	2.18464e-07	0.882806	4.95378e-16	0.978427	9.29753e-10	0.959692	NA	NA
MTX1	5e-10	3.567e-07	6.2191	Heart_Atrial_Appendage	3.8844e-19	2.30695e-15	-8.94021	Brain_Hippocampus	1.03323e-12	4.31148e-09	-7.12601	NA	NA	NA	1	1	1	0	3	-6.35439	-1.26294	-9.11179	0.520639	-7.28052	-0.758389	NA	NA	2.0925e-10	0.20661	8.10369e-20	0.602619	3.32543e-13	0.448218	NA	NA	2.18464e-07	0.882806	4.95378e-16	0.978427	1.42488e-09	0.970632	NA	NA
MTX1	5e-10	3.567e-07	6.2191	Heart_Atrial_Appendage	3.8844e-19	2.30695e-15	-8.94021	Brain_Hypothalamus	1.03323e-12	3.98381e-09	-7.12601	NA	NA	NA	1	1	1	0	3	-6.35439	-1.26294	-9.11179	0.520639	-7.28052	-0.758389	NA	NA	2.0925e-10	0.20661	8.10369e-20	0.602619	3.32543e-13	0.448218	NA	NA	2.18464e-07	0.882806	4.95378e-16	0.978427	1.31665e-09	0.960666	NA	NA
MTX1	5e-10	3.567e-07	6.2191	Heart_Atrial_Appendage	3.8844e-19	2.30695e-15	-8.94021	Brain_Nucleus_accumbens_basal_ganglia	1.03323e-12	4.337e-09	-7.12601	NA	NA	NA	1	1	1	0	3	-6.35439	-1.26294	-9.11179	0.520639	-7.28052	-0.758389	NA	NA	2.0925e-10	0.20661	8.10369e-20	0.602619	3.32543e-13	0.448218	NA	NA	2.18464e-07	0.882806	4.95378e-16	0.978427	1.43043e-09	0.96711	NA	NA
MTX1	5e-10	3.567e-07	6.2191	Heart_Atrial_Appendage	3.8844e-19	2.30695e-15	-8.94021	Brain_Putamen_basal_ganglia	1.03323e-12	2.50812e-09	-7.12601	NA	NA	NA	1	1	1	0	3	-6.35439	-1.26294	-9.11179	0.520639	-7.28052	-0.758389	NA	NA	2.0925e-10	0.20661	8.10369e-20	0.602619	3.32543e-13	0.448218	NA	NA	2.18464e-07	0.882806	4.95378e-16	0.978427	8.28402e-10	0.960636	NA	NA
MTX1	5e-10	3.567e-07	6.2191	Heart_Atrial_Appendage	3.8844e-19	2.30695e-15	-8.94021	Brain_Spinal_cord_cervical_c-1	1.03323e-12	2.52454e-09	-7.12601	NA	NA	NA	1	1	1	0	3	-6.35439	-1.26294	-9.11179	0.520639	-7.28052	-0.758389	NA	NA	2.0925e-10	0.20661	8.10369e-20	0.602619	3.32543e-13	0.448218	NA	NA	2.18464e-07	0.882806	4.95378e-16	0.978427	8.34424e-10	0.970706	NA	NA
MTX1	5e-10	3.567e-07	6.2191	Heart_Atrial_Appendage	3.8844e-19	2.30695e-15	-8.94021	Brain_Substantia_nigra	1.03323e-12	2.04466e-09	-7.12601	NA	NA	NA	1	1	1	0	3	-6.35439	-1.26294	-9.11179	0.520639	-7.28052	-0.758389	NA	NA	2.0925e-10	0.20661	8.10369e-20	0.602619	3.32543e-13	0.448218	NA	NA	2.18464e-07	0.882806	4.95378e-16	0.978427	6.77095e-10	0.969734	NA	NA
MTX1	5e-10	3.567e-07	6.2191	Heart_Atrial_Appendage	3.8844e-19	2.30695e-15	-8.94021	Breast_Mammary_Tissue	1.03323e-12	2.55408e-09	-7.12601	NA	NA	NA	1	1	1	0	3	-6.35439	-1.26294	-9.11179	0.520639	-7.28052	-0.758389	NA	NA	2.0925e-10	0.20661	8.10369e-20	0.602619	3.32543e-13	0.448218	NA	NA	2.18464e-07	0.882806	4.95378e-16	0.978427	8.43828e-10	0.967304	NA	NA
MTX1	5e-10	3.567e-07	6.2191	Heart_Atrial_Appendage	3.8844e-19	2.30695e-15	-8.94021	Cells_Cultured_fibroblasts	1.03323e-12	2.71468e-09	-7.12601	NA	NA	NA	1	1	1	0	3	-6.35439	-1.26294	-9.11179	0.520639	-7.28052	-0.758389	NA	NA	2.0925e-10	0.20661	8.10369e-20	0.602619	3.32543e-13	0.448218	NA	NA	2.18464e-07	0.882806	4.95378e-16	0.978427	8.95569e-10	0.958584	NA	NA
MTX1	5e-10	3.567e-07	6.2191	Heart_Atrial_Appendage	3.8844e-19	2.30695e-15	-8.94021	Cells_EBV-transformed_lymphocytes	1.03323e-12	2.46065e-09	-7.12601	NA	NA	NA	1	1	1	0	3	-6.35439	-1.26294	-9.11179	0.520639	-7.28052	-0.758389	NA	NA	2.0925e-10	0.20661	8.10369e-20	0.602619	3.32543e-13	0.448218	NA	NA	2.18464e-07	0.882806	4.95378e-16	0.978427	8.12707e-10	0.94953	NA	NA
MTX1	5e-10	3.567e-07	6.2191	Heart_Atrial_Appendage	3.8844e-19	2.30695e-15	-8.94021	Colon_Sigmoid	1.03323e-12	3.32619e-09	-7.12601	NA	NA	NA	1	1	1	0	3	-6.35439	-1.26294	-9.11179	0.520639	-7.28052	-0.758389	NA	NA	2.0925e-10	0.20661	8.10369e-20	0.602619	3.32543e-13	0.448218	NA	NA	2.18464e-07	0.882806	4.95378e-16	0.978427	9.97478e-10	0.971683	NA	NA
MTX1	5e-10	3.567e-07	6.2191	Heart_Atrial_Appendage	3.8844e-19	2.30695e-15	-8.94021	Colon_Transverse	1.03323e-12	3.66477e-09	-7.12601	NA	NA	NA	1	1	1	0	3	-6.35439	-1.26294	-9.11179	0.520639	-7.28052	-0.758389	NA	NA	2.0925e-10	0.20661	8.10369e-20	0.602619	3.32543e-13	0.448218	NA	NA	2.18464e-07	0.882806	4.95378e-16	0.978427	1.20983e-09	0.963317	NA	NA
MTX1	5e-10	3.567e-07	6.2191	Heart_Atrial_Appendage	3.8844e-19	2.30695e-15	-8.94021	Esophagus_Gastroesophageal_Junction	1.03323e-12	3.28124e-09	-7.12601	NA	NA	NA	1	1	1	0	3	-6.35439	-1.26294	-9.11179	0.520639	-7.28052	-0.758389	NA	NA	2.0925e-10	0.20661	8.10369e-20	0.602619	3.32543e-13	0.448218	NA	NA	2.18464e-07	0.882806	4.95378e-16	0.978427	1.08266e-09	0.963753	NA	NA
MTX1	5e-10	3.567e-07	6.2191	Heart_Atrial_Appendage	3.8844e-19	2.30695e-15	-8.94021	Esophagus_Mucosa	1.03323e-12	2.97892e-09	-7.12601	NA	NA	NA	1	1	1	0	3	-6.35439	-1.26294	-9.11179	0.520639	-7.28052	-0.758389	NA	NA	2.0925e-10	0.20661	8.10369e-20	0.602619	3.32543e-13	0.448218	NA	NA	2.18464e-07	0.882806	4.95378e-16	0.978427	1.09266e-09	0.97017	NA	NA
MTX1	5e-10	3.567e-07	6.2191	Heart_Atrial_Appendage	3.8844e-19	2.30695e-15	-8.94021	Esophagus_Muscularis	1.03323e-12	3.25056e-09	-7.12601	NA	NA	NA	1	1	1	0	3	-6.35439	-1.26294	-9.11179	0.520639	-7.28052	-0.758389	NA	NA	2.0925e-10	0.20661	8.10369e-20	0.602619	3.32543e-13	0.448218	NA	NA	2.18464e-07	0.882806	4.95378e-16	0.978427	1.07202e-09	0.966279	NA	NA
MTX1	5e-10	3.567e-07	6.2191	Heart_Atrial_Appendage	3.8844e-19	2.30695e-15	-8.94021	Heart_Atrial_Appendage	1.03323e-12	2.65278e-09	-7.12601	NA	NA	NA	1	1	1	0	3	-6.35439	-1.26294	-9.11179	0.520639	-7.28052	-0.758389	NA	NA	2.0925e-10	0.20661	8.10369e-20	0.602619	3.32543e-13	0.448218	NA	NA	2.18464e-07	0.882806	4.95378e-16	0.978427	8.02509e-10	0.963897	NA	NA
MTX1	5e-10	3.567e-07	6.2191	Heart_Atrial_Appendage	3.8844e-19	2.30695e-15	-8.94021	Heart_Left_Ventricle	1.03323e-12	2.92276e-09	-7.12601	NA	NA	NA	1	1	1	0	3	-6.35439	-1.26294	-9.11179	0.520639	-7.28052	-0.758389	NA	NA	2.0925e-10	0.20661	8.10369e-20	0.602619	3.32543e-13	0.448218	NA	NA	2.18464e-07	0.882806	4.95378e-16	0.978427	8.57148e-10	0.968761	NA	NA
MTX1	5e-10	3.567e-07	6.2191	Heart_Atrial_Appendage	3.8844e-19	2.30695e-15	-8.94021	Kidney_Cortex	1.03323e-12	2.68892e-09	-7.12601	NA	NA	NA	1	1	1	0	3	-6.35439	-1.26294	-9.11179	0.520639	-7.28052	-0.758389	NA	NA	2.0925e-10	0.20661	8.10369e-20	0.602619	3.32543e-13	0.448218	NA	NA	2.18464e-07	0.882806	4.95378e-16	0.978427	8.89363e-10	0.981317	NA	NA
MTX1	5e-10	3.567e-07	6.2191	Heart_Atrial_Appendage	3.8844e-19	2.30695e-15	-8.94021	Liver	1.03323e-12	2.33477e-09	-7.12601	NA	NA	NA	1	1	1	0	3	-6.35439	-1.26294	-9.11179	0.520639	-7.28052	-0.758389	NA	NA	2.0925e-10	0.20661	8.10369e-20	0.602619	3.32543e-13	0.448218	NA	NA	2.18464e-07	0.882806	4.95378e-16	0.978427	7.71869e-10	0.967484	NA	NA
MTX1	5e-10	3.567e-07	6.2191	Heart_Atrial_Appendage	3.8844e-19	2.30695e-15	-8.94021	Lung	1.03323e-12	2.55947e-09	-7.12601	NA	NA	NA	1	1	1	0	3	-6.35439	-1.26294	-9.11179	0.520639	-7.28052	-0.758389	NA	NA	2.0925e-10	0.20661	8.10369e-20	0.602619	3.32543e-13	0.448218	NA	NA	2.18464e-07	0.882806	4.95378e-16	0.978427	7.88969e-10	0.971961	NA	NA
MTX1	5e-10	3.567e-07	6.2191	Heart_Atrial_Appendage	3.8844e-19	2.30695e-15	-8.94021	Minor_Salivary_Gland	1.03323e-12	3.30578e-09	-7.12601	NA	NA	NA	1	1	1	0	3	-6.35439	-1.26294	-9.11179	0.520639	-7.28052	-0.758389	NA	NA	2.0925e-10	0.20661	8.10369e-20	0.602619	3.32543e-13	0.448218	NA	NA	2.18464e-07	0.882806	4.95378e-16	0.978427	1.09185e-09	0.969477	NA	NA
MTX1	5e-10	3.567e-07	6.2191	Heart_Atrial_Appendage	3.8844e-19	2.30695e-15	-8.94021	Muscle_Skeletal	1.03323e-12	3.22795e-09	-7.12601	NA	NA	NA	1	1	1	0	3	-6.35439	-1.26294	-9.11179	0.520639	-7.28052	-0.758389	NA	NA	2.0925e-10	0.20661	8.10369e-20	0.602619	3.32543e-13	0.448218	NA	NA	2.18464e-07	0.882806	4.95378e-16	0.978427	1.21639e-09	0.96285	NA	NA
MTX1	5e-10	3.567e-07	6.2191	Heart_Atrial_Appendage	3.8844e-19	2.30695e-15	-8.94021	Nerve_Tibial	1.03323e-12	2.46241e-09	-7.12601	NA	NA	NA	1	1	1	0	3	-6.35439	-1.26294	-9.11179	0.520639	-7.28052	-0.758389	NA	NA	2.0925e-10	0.20661	8.10369e-20	0.602619	3.32543e-13	0.448218	NA	NA	2.18464e-07	0.882806	4.95378e-16	0.978427	8.12735e-10	0.962925	NA	NA
MTX1	5e-10	3.567e-07	6.2191	Heart_Atrial_Appendage	3.8844e-19	2.30695e-15	-8.94021	Ovary	1.03323e-12	2.93843e-09	-7.12601	NA	NA	NA	1	1	1	0	3	-6.35439	-1.26294	-9.11179	0.520639	-7.28052	-0.758389	NA	NA	2.0925e-10	0.20661	8.10369e-20	0.602619	3.32543e-13	0.448218	NA	NA	2.18464e-07	0.882806	4.95378e-16	0.978427	9.69484e-10	0.963769	NA	NA
MTX1	5e-10	3.567e-07	6.2191	Heart_Atrial_Appendage	3.8844e-19	2.30695e-15	-8.94021	Pancreas	1.03323e-12	4.06251e-09	-7.12601	NA	NA	NA	1	1	1	0	3	-6.35439	-1.26294	-9.11179	0.520639	-7.28052	-0.758389	NA	NA	2.0925e-10	0.20661	8.10369e-20	0.602619	3.32543e-13	0.448218	NA	NA	2.18464e-07	0.882806	4.95378e-16	0.978427	1.34259e-09	0.976337	NA	NA
MTX1	5e-10	3.567e-07	6.2191	Heart_Atrial_Appendage	3.8844e-19	2.30695e-15	-8.94021	Pituitary	1.03323e-12	4.84469e-09	-7.12601	NA	NA	NA	1	1	1	0	3	-6.35439	-1.26294	-9.11179	0.520639	-7.28052	-0.758389	NA	NA	2.0925e-10	0.20661	8.10369e-20	0.602619	3.32543e-13	0.448218	NA	NA	2.18464e-07	0.882806	4.95378e-16	0.978427	1.60053e-09	0.960578	NA	NA
MTX1	5e-10	3.567e-07	6.2191	Heart_Atrial_Appendage	3.8844e-19	2.30695e-15	-8.94021	Prostate	1.03323e-12	3.68957e-09	-7.12601	NA	NA	NA	1	1	1	0	3	-6.35439	-1.26294	-9.11179	0.520639	-7.28052	-0.758389	NA	NA	2.0925e-10	0.20661	8.10369e-20	0.602619	3.32543e-13	0.448218	NA	NA	2.18464e-07	0.882806	4.95378e-16	0.978427	1.09739e-09	0.966072	NA	NA
MTX1	5e-10	3.567e-07	6.2191	Heart_Atrial_Appendage	3.8844e-19	2.30695e-15	-8.94021	Skin_Not_Sun_Exposed_Suprapubic	1.03323e-12	3.09426e-09	-7.12601	NA	NA	NA	1	1	1	0	3	-6.35439	-1.26294	-9.11179	0.520639	-7.28052	-0.758389	NA	NA	2.0925e-10	0.20661	8.10369e-20	0.602619	3.32543e-13	0.448218	NA	NA	2.18464e-07	0.882806	4.95378e-16	0.978427	1.02027e-09	0.969716	NA	NA
MTX1	5e-10	3.567e-07	6.2191	Heart_Atrial_Appendage	3.8844e-19	2.30695e-15	-8.94021	Skin_Sun_Exposed_Lower_leg	1.03323e-12	2.8575e-09	-7.12601	NA	NA	NA	1	1	1	0	3	-6.35439	-1.26294	-9.11179	0.520639	-7.28052	-0.758389	NA	NA	2.0925e-10	0.20661	8.10369e-20	0.602619	3.32543e-13	0.448218	NA	NA	2.18464e-07	0.882806	4.95378e-16	0.978427	9.42676e-10	0.968374	NA	NA
MTX1	5e-10	3.567e-07	6.2191	Heart_Atrial_Appendage	3.8844e-19	2.30695e-15	-8.94021	Small_Intestine_Terminal_Ileum	1.03323e-12	3.45594e-09	-7.12601	NA	NA	NA	1	1	1	0	3	-6.35439	-1.26294	-9.11179	0.520639	-7.28052	-0.758389	NA	NA	2.0925e-10	0.20661	8.10369e-20	0.602619	3.32543e-13	0.448218	NA	NA	2.18464e-07	0.882806	4.95378e-16	0.978427	1.14192e-09	0.967368	NA	NA
MTX1	5e-10	3.567e-07	6.2191	Heart_Atrial_Appendage	3.8844e-19	2.30695e-15	-8.94021	Spleen	1.03323e-12	2.44352e-09	-7.12601	NA	NA	NA	1	1	1	0	3	-6.35439	-1.26294	-9.11179	0.520639	-7.28052	-0.758389	NA	NA	2.0925e-10	0.20661	8.10369e-20	0.602619	3.32543e-13	0.448218	NA	NA	2.18464e-07	0.882806	4.95378e-16	0.978427	8.06289e-10	0.965747	NA	NA
MTX1	5e-10	3.567e-07	6.2191	Heart_Atrial_Appendage	3.8844e-19	2.30695e-15	-8.94021	Stomach	1.03323e-12	2.88386e-09	-7.12601	NA	NA	NA	1	1	1	0	3	-6.35439	-1.26294	-9.11179	0.520639	-7.28052	-0.758389	NA	NA	2.0925e-10	0.20661	8.10369e-20	0.602619	3.32543e-13	0.448218	NA	NA	2.18464e-07	0.882806	4.95378e-16	0.978427	9.5227e-10	0.96152	NA	NA
MTX1	5e-10	3.567e-07	6.2191	Heart_Atrial_Appendage	3.8844e-19	2.30695e-15	-8.94021	Testis	1.03323e-12	7.91945e-09	-7.12601	NA	NA	NA	1	1	1	0	3	-6.35439	-1.26294	-9.11179	0.520639	-7.28052	-0.758389	NA	NA	2.0925e-10	0.20661	8.10369e-20	0.602619	3.32543e-13	0.448218	NA	NA	2.18464e-07	0.882806	4.95378e-16	0.978427	2.76082e-09	0.949992	NA	NA
MTX1	5e-10	3.567e-07	6.2191	Heart_Atrial_Appendage	3.8844e-19	2.30695e-15	-8.94021	Thyroid	1.03323e-12	3.04968e-09	-7.12601	NA	NA	NA	1	1	1	0	3	-6.35439	-1.26294	-9.11179	0.520639	-7.28052	-0.758389	NA	NA	2.0925e-10	0.20661	8.10369e-20	0.602619	3.32543e-13	0.448218	NA	NA	2.18464e-07	0.882806	4.95378e-16	0.978427	1.0073e-09	0.968828	NA	NA
MTX1	5e-10	3.567e-07	6.2191	Heart_Atrial_Appendage	3.8844e-19	2.30695e-15	-8.94021	Uterus	1.03323e-12	3.08576e-09	-7.12601	NA	NA	NA	1	1	1	0	3	-6.35439	-1.26294	-9.11179	0.520639	-7.28052	-0.758389	NA	NA	2.0925e-10	0.20661	8.10369e-20	0.602619	3.32543e-13	0.448218	NA	NA	2.18464e-07	0.882806	4.95378e-16	0.978427	9.26435e-10	0.966088	NA	NA
MTX1	5e-10	3.567e-07	6.2191	Heart_Atrial_Appendage	3.8844e-19	2.30695e-15	-8.94021	Vagina	1.03323e-12	2.89657e-09	-7.12601	NA	NA	NA	1	1	1	0	3	-6.35439	-1.26294	-9.11179	0.520639	-7.28052	-0.758389	NA	NA	2.0925e-10	0.20661	8.10369e-20	0.602619	3.32543e-13	0.448218	NA	NA	2.18464e-07	0.882806	4.95378e-16	0.978427	9.55895e-10	0.963523	NA	NA
MTX1	5e-10	3.567e-07	6.2191	Heart_Atrial_Appendage	3.8844e-19	2.30695e-15	-8.94021	Whole_Blood	1.03323e-12	1.95994e-09	-7.12601	NA	NA	NA	1	1	1	0	3	-6.35439	-1.26294	-9.11179	0.520639	-7.28052	-0.758389	NA	NA	2.0925e-10	0.20661	8.10369e-20	0.602619	3.32543e-13	0.448218	NA	NA	2.18464e-07	0.882806	4.95378e-16	0.978427	6.46696e-10	0.95926	NA	NA
MTX1	5e-10	3.567e-07	6.2191	Heart_Atrial_Appendage	3.8844e-19	2.30695e-15	-8.94021	smultixcan	1.03323e-12	4.01563e-09	-7.12601	NA	NA	NA	1	1	1	0	3	-6.35439	-1.26294	-9.11179	0.520639	-7.28052	-0.758389	NA	NA	2.0925e-10	0.20661	8.10369e-20	0.602619	3.32543e-13	0.448218	NA	NA	2.18464e-07	0.882806	4.95378e-16	0.978427	1.27529e-09	0.956655	NA	NA
MTX1	5e-10	3.567e-07	6.2191	Ovary	8.00165e-09	8.26279e-06	-5.76842	Adipose_Subcutaneous	1.03323e-12	2.17263e-09	-7.12601	NA	NA	NA	1	1	1	0	3	-6.35439	-1.26294	-5.70953	1.47266	-7.28052	-0.758389	NA	NA	2.0925e-10	0.20661	1.1329e-08	0.140843	3.32543e-13	0.448218	NA	NA	2.18464e-07	0.882806	1.48082e-05	0.894708	7.17295e-10	0.958986	NA	NA
MTX1	5e-10	3.567e-07	6.2191	Ovary	8.00165e-09	8.26279e-06	-5.76842	Adipose_Visceral_Omentum	1.03323e-12	3.36752e-09	-7.12601	NA	NA	NA	1	1	1	0	3	-6.35439	-1.26294	-5.70953	1.47266	-7.28052	-0.758389	NA	NA	2.0925e-10	0.20661	1.1329e-08	0.140843	3.32543e-13	0.448218	NA	NA	2.18464e-07	0.882806	1.48082e-05	0.894708	1.00936e-09	0.961748	NA	NA
MTX1	5e-10	3.567e-07	6.2191	Ovary	8.00165e-09	8.26279e-06	-5.76842	Adrenal_Gland	1.03323e-12	3.24688e-09	-7.12601	NA	NA	NA	1	1	1	0	3	-6.35439	-1.26294	-5.70953	1.47266	-7.28052	-0.758389	NA	NA	2.0925e-10	0.20661	1.1329e-08	0.140843	3.32543e-13	0.448218	NA	NA	2.18464e-07	0.882806	1.48082e-05	0.894708	1.07108e-09	0.969146	NA	NA
MTX1	5e-10	3.567e-07	6.2191	Ovary	8.00165e-09	8.26279e-06	-5.76842	Artery_Aorta	1.03323e-12	2.70449e-09	-7.12601	NA	NA	NA	1	1	1	0	3	-6.35439	-1.26294	-5.70953	1.47266	-7.28052	-0.758389	NA	NA	2.0925e-10	0.20661	1.1329e-08	0.140843	3.32543e-13	0.448218	NA	NA	2.18464e-07	0.882806	1.48082e-05	0.894708	8.24681e-10	0.970013	NA	NA
MTX1	5e-10	3.567e-07	6.2191	Ovary	8.00165e-09	8.26279e-06	-5.76842	Artery_Coronary	1.03323e-12	3.2208e-09	-7.12601	NA	NA	NA	1	1	1	0	3	-6.35439	-1.26294	-5.70953	1.47266	-7.28052	-0.758389	NA	NA	2.0925e-10	0.20661	1.1329e-08	0.140843	3.32543e-13	0.448218	NA	NA	2.18464e-07	0.882806	1.48082e-05	0.894708	9.6773e-10	0.956474	NA	NA
MTX1	5e-10	3.567e-07	6.2191	Ovary	8.00165e-09	8.26279e-06	-5.76842	Artery_Tibial	1.03323e-12	2.7497e-09	-7.12601	NA	NA	NA	1	1	1	0	3	-6.35439	-1.26294	-5.70953	1.47266	-7.28052	-0.758389	NA	NA	2.0925e-10	0.20661	1.1329e-08	0.140843	3.32543e-13	0.448218	NA	NA	2.18464e-07	0.882806	1.48082e-05	0.894708	8.3632e-10	0.966011	NA	NA
MTX1	5e-10	3.567e-07	6.2191	Ovary	8.00165e-09	8.26279e-06	-5.76842	Brain_Amygdala	1.03323e-12	3.18546e-09	-7.12601	NA	NA	NA	1	1	1	0	3	-6.35439	-1.26294	-5.70953	1.47266	-7.28052	-0.758389	NA	NA	2.0925e-10	0.20661	1.1329e-08	0.140843	3.32543e-13	0.448218	NA	NA	2.18464e-07	0.882806	1.48082e-05	0.894708	1.05244e-09	0.973798	NA	NA
MTX1	5e-10	3.567e-07	6.2191	Ovary	8.00165e-09	8.26279e-06	-5.76842	Brain_Anterior_cingulate_cortex_BA24	1.03323e-12	2.85793e-09	-7.12601	NA	NA	NA	1	1	1	0	3	-6.35439	-1.26294	-5.70953	1.47266	-7.28052	-0.758389	NA	NA	2.0925e-10	0.20661	1.1329e-08	0.140843	3.32543e-13	0.448218	NA	NA	2.18464e-07	0.882806	1.48082e-05	0.894708	9.44381e-10	0.965098	NA	NA
MTX1	5e-10	3.567e-07	6.2191	Ovary	8.00165e-09	8.26279e-06	-5.76842	Brain_Caudate_basal_ganglia	1.03323e-12	3.64599e-09	-7.12601	NA	NA	NA	1	1	1	0	3	-6.35439	-1.26294	-5.70953	1.47266	-7.28052	-0.758389	NA	NA	2.0925e-10	0.20661	1.1329e-08	0.140843	3.32543e-13	0.448218	NA	NA	2.18464e-07	0.882806	1.48082e-05	0.894708	1.20328e-09	0.967194	NA	NA
MTX1	5e-10	3.567e-07	6.2191	Ovary	8.00165e-09	8.26279e-06	-5.76842	Brain_Cerebellar_Hemisphere	1.03323e-12	2.88169e-09	-7.12601	NA	NA	NA	1	1	1	0	3	-6.35439	-1.26294	-5.70953	1.47266	-7.28052	-0.758389	NA	NA	2.0925e-10	0.20661	1.1329e-08	0.140843	3.32543e-13	0.448218	NA	NA	2.18464e-07	0.882806	1.48082e-05	0.894708	9.51859e-10	0.961677	NA	NA
MTX1	5e-10	3.567e-07	6.2191	Ovary	8.00165e-09	8.26279e-06	-5.76842	Brain_Cerebellum	1.03323e-12	3.26699e-09	-7.12601	NA	NA	NA	1	1	1	0	3	-6.35439	-1.26294	-5.70953	1.47266	-7.28052	-0.758389	NA	NA	2.0925e-10	0.20661	1.1329e-08	0.140843	3.32543e-13	0.448218	NA	NA	2.18464e-07	0.882806	1.48082e-05	0.894708	1.07677e-09	0.963414	NA	NA
MTX1	5e-10	3.567e-07	6.2191	Ovary	8.00165e-09	8.26279e-06	-5.76842	Brain_Cortex	1.03323e-12	3.50047e-09	-7.12601	NA	NA	NA	1	1	1	0	3	-6.35439	-1.26294	-5.70953	1.47266	-7.28052	-0.758389	NA	NA	2.0925e-10	0.20661	1.1329e-08	0.140843	3.32543e-13	0.448218	NA	NA	2.18464e-07	0.882806	1.48082e-05	0.894708	1.15413e-09	0.962772	NA	NA
MTX1	5e-10	3.567e-07	6.2191	Ovary	8.00165e-09	8.26279e-06	-5.76842	Brain_Frontal_Cortex_BA9	1.03323e-12	2.81602e-09	-7.12601	NA	NA	NA	1	1	1	0	3	-6.35439	-1.26294	-5.70953	1.47266	-7.28052	-0.758389	NA	NA	2.0925e-10	0.20661	1.1329e-08	0.140843	3.32543e-13	0.448218	NA	NA	2.18464e-07	0.882806	1.48082e-05	0.894708	9.29753e-10	0.959692	NA	NA
MTX1	5e-10	3.567e-07	6.2191	Ovary	8.00165e-09	8.26279e-06	-5.76842	Brain_Hippocampus	1.03323e-12	4.31148e-09	-7.12601	NA	NA	NA	1	1	1	0	3	-6.35439	-1.26294	-5.70953	1.47266	-7.28052	-0.758389	NA	NA	2.0925e-10	0.20661	1.1329e-08	0.140843	3.32543e-13	0.448218	NA	NA	2.18464e-07	0.882806	1.48082e-05	0.894708	1.42488e-09	0.970632	NA	NA
MTX1	5e-10	3.567e-07	6.2191	Ovary	8.00165e-09	8.26279e-06	-5.76842	Brain_Hypothalamus	1.03323e-12	3.98381e-09	-7.12601	NA	NA	NA	1	1	1	0	3	-6.35439	-1.26294	-5.70953	1.47266	-7.28052	-0.758389	NA	NA	2.0925e-10	0.20661	1.1329e-08	0.140843	3.32543e-13	0.448218	NA	NA	2.18464e-07	0.882806	1.48082e-05	0.894708	1.31665e-09	0.960666	NA	NA
MTX1	5e-10	3.567e-07	6.2191	Ovary	8.00165e-09	8.26279e-06	-5.76842	Brain_Nucleus_accumbens_basal_ganglia	1.03323e-12	4.337e-09	-7.12601	NA	NA	NA	1	1	1	0	3	-6.35439	-1.26294	-5.70953	1.47266	-7.28052	-0.758389	NA	NA	2.0925e-10	0.20661	1.1329e-08	0.140843	3.32543e-13	0.448218	NA	NA	2.18464e-07	0.882806	1.48082e-05	0.894708	1.43043e-09	0.96711	NA	NA
MTX1	5e-10	3.567e-07	6.2191	Ovary	8.00165e-09	8.26279e-06	-5.76842	Brain_Putamen_basal_ganglia	1.03323e-12	2.50812e-09	-7.12601	NA	NA	NA	1	1	1	0	3	-6.35439	-1.26294	-5.70953	1.47266	-7.28052	-0.758389	NA	NA	2.0925e-10	0.20661	1.1329e-08	0.140843	3.32543e-13	0.448218	NA	NA	2.18464e-07	0.882806	1.48082e-05	0.894708	8.28402e-10	0.960636	NA	NA
MTX1	5e-10	3.567e-07	6.2191	Ovary	8.00165e-09	8.26279e-06	-5.76842	Brain_Spinal_cord_cervical_c-1	1.03323e-12	2.52454e-09	-7.12601	NA	NA	NA	1	1	1	0	3	-6.35439	-1.26294	-5.70953	1.47266	-7.28052	-0.758389	NA	NA	2.0925e-10	0.20661	1.1329e-08	0.140843	3.32543e-13	0.448218	NA	NA	2.18464e-07	0.882806	1.48082e-05	0.894708	8.34424e-10	0.970706	NA	NA
MTX1	5e-10	3.567e-07	6.2191	Ovary	8.00165e-09	8.26279e-06	-5.76842	Brain_Substantia_nigra	1.03323e-12	2.04466e-09	-7.12601	NA	NA	NA	1	1	1	0	3	-6.35439	-1.26294	-5.70953	1.47266	-7.28052	-0.758389	NA	NA	2.0925e-10	0.20661	1.1329e-08	0.140843	3.32543e-13	0.448218	NA	NA	2.18464e-07	0.882806	1.48082e-05	0.894708	6.77095e-10	0.969734	NA	NA
MTX1	5e-10	3.567e-07	6.2191	Ovary	8.00165e-09	8.26279e-06	-5.76842	Breast_Mammary_Tissue	1.03323e-12	2.55408e-09	-7.12601	NA	NA	NA	1	1	1	0	3	-6.35439	-1.26294	-5.70953	1.47266	-7.28052	-0.758389	NA	NA	2.0925e-10	0.20661	1.1329e-08	0.140843	3.32543e-13	0.448218	NA	NA	2.18464e-07	0.882806	1.48082e-05	0.894708	8.43828e-10	0.967304	NA	NA
MTX1	5e-10	3.567e-07	6.2191	Ovary	8.00165e-09	8.26279e-06	-5.76842	Cells_Cultured_fibroblasts	1.03323e-12	2.71468e-09	-7.12601	NA	NA	NA	1	1	1	0	3	-6.35439	-1.26294	-5.70953	1.47266	-7.28052	-0.758389	NA	NA	2.0925e-10	0.20661	1.1329e-08	0.140843	3.32543e-13	0.448218	NA	NA	2.18464e-07	0.882806	1.48082e-05	0.894708	8.95569e-10	0.958584	NA	NA
MTX1	5e-10	3.567e-07	6.2191	Ovary	8.00165e-09	8.26279e-06	-5.76842	Cells_EBV-transformed_lymphocytes	1.03323e-12	2.46065e-09	-7.12601	NA	NA	NA	1	1	1	0	3	-6.35439	-1.26294	-5.70953	1.47266	-7.28052	-0.758389	NA	NA	2.0925e-10	0.20661	1.1329e-08	0.140843	3.32543e-13	0.448218	NA	NA	2.18464e-07	0.882806	1.48082e-05	0.894708	8.12707e-10	0.94953	NA	NA
MTX1	5e-10	3.567e-07	6.2191	Ovary	8.00165e-09	8.26279e-06	-5.76842	Colon_Sigmoid	1.03323e-12	3.32619e-09	-7.12601	NA	NA	NA	1	1	1	0	3	-6.35439	-1.26294	-5.70953	1.47266	-7.28052	-0.758389	NA	NA	2.0925e-10	0.20661	1.1329e-08	0.140843	3.32543e-13	0.448218	NA	NA	2.18464e-07	0.882806	1.48082e-05	0.894708	9.97478e-10	0.971683	NA	NA
MTX1	5e-10	3.567e-07	6.2191	Ovary	8.00165e-09	8.26279e-06	-5.76842	Colon_Transverse	1.03323e-12	3.66477e-09	-7.12601	NA	NA	NA	1	1	1	0	3	-6.35439	-1.26294	-5.70953	1.47266	-7.28052	-0.758389	NA	NA	2.0925e-10	0.20661	1.1329e-08	0.140843	3.32543e-13	0.448218	NA	NA	2.18464e-07	0.882806	1.48082e-05	0.894708	1.20983e-09	0.963317	NA	NA
MTX1	5e-10	3.567e-07	6.2191	Ovary	8.00165e-09	8.26279e-06	-5.76842	Esophagus_Gastroesophageal_Junction	1.03323e-12	3.28124e-09	-7.12601	NA	NA	NA	1	1	1	0	3	-6.35439	-1.26294	-5.70953	1.47266	-7.28052	-0.758389	NA	NA	2.0925e-10	0.20661	1.1329e-08	0.140843	3.32543e-13	0.448218	NA	NA	2.18464e-07	0.882806	1.48082e-05	0.894708	1.08266e-09	0.963753	NA	NA
MTX1	5e-10	3.567e-07	6.2191	Ovary	8.00165e-09	8.26279e-06	-5.76842	Esophagus_Mucosa	1.03323e-12	2.97892e-09	-7.12601	NA	NA	NA	1	1	1	0	3	-6.35439	-1.26294	-5.70953	1.47266	-7.28052	-0.758389	NA	NA	2.0925e-10	0.20661	1.1329e-08	0.140843	3.32543e-13	0.448218	NA	NA	2.18464e-07	0.882806	1.48082e-05	0.894708	1.09266e-09	0.97017	NA	NA
MTX1	5e-10	3.567e-07	6.2191	Ovary	8.00165e-09	8.26279e-06	-5.76842	Esophagus_Muscularis	1.03323e-12	3.25056e-09	-7.12601	NA	NA	NA	1	1	1	0	3	-6.35439	-1.26294	-5.70953	1.47266	-7.28052	-0.758389	NA	NA	2.0925e-10	0.20661	1.1329e-08	0.140843	3.32543e-13	0.448218	NA	NA	2.18464e-07	0.882806	1.48082e-05	0.894708	1.07202e-09	0.966279	NA	NA
MTX1	5e-10	3.567e-07	6.2191	Ovary	8.00165e-09	8.26279e-06	-5.76842	Heart_Atrial_Appendage	1.03323e-12	2.65278e-09	-7.12601	NA	NA	NA	1	1	1	0	3	-6.35439	-1.26294	-5.70953	1.47266	-7.28052	-0.758389	NA	NA	2.0925e-10	0.20661	1.1329e-08	0.140843	3.32543e-13	0.448218	NA	NA	2.18464e-07	0.882806	1.48082e-05	0.894708	8.02509e-10	0.963897	NA	NA
MTX1	5e-10	3.567e-07	6.2191	Ovary	8.00165e-09	8.26279e-06	-5.76842	Heart_Left_Ventricle	1.03323e-12	2.92276e-09	-7.12601	NA	NA	NA	1	1	1	0	3	-6.35439	-1.26294	-5.70953	1.47266	-7.28052	-0.758389	NA	NA	2.0925e-10	0.20661	1.1329e-08	0.140843	3.32543e-13	0.448218	NA	NA	2.18464e-07	0.882806	1.48082e-05	0.894708	8.57148e-10	0.968761	NA	NA
MTX1	5e-10	3.567e-07	6.2191	Ovary	8.00165e-09	8.26279e-06	-5.76842	Kidney_Cortex	1.03323e-12	2.68892e-09	-7.12601	NA	NA	NA	1	1	1	0	3	-6.35439	-1.26294	-5.70953	1.47266	-7.28052	-0.758389	NA	NA	2.0925e-10	0.20661	1.1329e-08	0.140843	3.32543e-13	0.448218	NA	NA	2.18464e-07	0.882806	1.48082e-05	0.894708	8.89363e-10	0.981317	NA	NA
MTX1	5e-10	3.567e-07	6.2191	Ovary	8.00165e-09	8.26279e-06	-5.76842	Liver	1.03323e-12	2.33477e-09	-7.12601	NA	NA	NA	1	1	1	0	3	-6.35439	-1.26294	-5.70953	1.47266	-7.28052	-0.758389	NA	NA	2.0925e-10	0.20661	1.1329e-08	0.140843	3.32543e-13	0.448218	NA	NA	2.18464e-07	0.882806	1.48082e-05	0.894708	7.71869e-10	0.967484	NA	NA
MTX1	5e-10	3.567e-07	6.2191	Ovary	8.00165e-09	8.26279e-06	-5.76842	Lung	1.03323e-12	2.55947e-09	-7.12601	NA	NA	NA	1	1	1	0	3	-6.35439	-1.26294	-5.70953	1.47266	-7.28052	-0.758389	NA	NA	2.0925e-10	0.20661	1.1329e-08	0.140843	3.32543e-13	0.448218	NA	NA	2.18464e-07	0.882806	1.48082e-05	0.894708	7.88969e-10	0.971961	NA	NA
MTX1	5e-10	3.567e-07	6.2191	Ovary	8.00165e-09	8.26279e-06	-5.76842	Minor_Salivary_Gland	1.03323e-12	3.30578e-09	-7.12601	NA	NA	NA	1	1	1	0	3	-6.35439	-1.26294	-5.70953	1.47266	-7.28052	-0.758389	NA	NA	2.0925e-10	0.20661	1.1329e-08	0.140843	3.32543e-13	0.448218	NA	NA	2.18464e-07	0.882806	1.48082e-05	0.894708	1.09185e-09	0.969477	NA	NA
MTX1	5e-10	3.567e-07	6.2191	Ovary	8.00165e-09	8.26279e-06	-5.76842	Muscle_Skeletal	1.03323e-12	3.22795e-09	-7.12601	NA	NA	NA	1	1	1	0	3	-6.35439	-1.26294	-5.70953	1.47266	-7.28052	-0.758389	NA	NA	2.0925e-10	0.20661	1.1329e-08	0.140843	3.32543e-13	0.448218	NA	NA	2.18464e-07	0.882806	1.48082e-05	0.894708	1.21639e-09	0.96285	NA	NA
MTX1	5e-10	3.567e-07	6.2191	Ovary	8.00165e-09	8.26279e-06	-5.76842	Nerve_Tibial	1.03323e-12	2.46241e-09	-7.12601	NA	NA	NA	1	1	1	0	3	-6.35439	-1.26294	-5.70953	1.47266	-7.28052	-0.758389	NA	NA	2.0925e-10	0.20661	1.1329e-08	0.140843	3.32543e-13	0.448218	NA	NA	2.18464e-07	0.882806	1.48082e-05	0.894708	8.12735e-10	0.962925	NA	NA
MTX1	5e-10	3.567e-07	6.2191	Ovary	8.00165e-09	8.26279e-06	-5.76842	Ovary	1.03323e-12	2.93843e-09	-7.12601	NA	NA	NA	1	1	1	0	3	-6.35439	-1.26294	-5.70953	1.47266	-7.28052	-0.758389	NA	NA	2.0925e-10	0.20661	1.1329e-08	0.140843	3.32543e-13	0.448218	NA	NA	2.18464e-07	0.882806	1.48082e-05	0.894708	9.69484e-10	0.963769	NA	NA
MTX1	5e-10	3.567e-07	6.2191	Ovary	8.00165e-09	8.26279e-06	-5.76842	Pancreas	1.03323e-12	4.06251e-09	-7.12601	NA	NA	NA	1	1	1	0	3	-6.35439	-1.26294	-5.70953	1.47266	-7.28052	-0.758389	NA	NA	2.0925e-10	0.20661	1.1329e-08	0.140843	3.32543e-13	0.448218	NA	NA	2.18464e-07	0.882806	1.48082e-05	0.894708	1.34259e-09	0.976337	NA	NA
MTX1	5e-10	3.567e-07	6.2191	Ovary	8.00165e-09	8.26279e-06	-5.76842	Pituitary	1.03323e-12	4.84469e-09	-7.12601	NA	NA	NA	1	1	1	0	3	-6.35439	-1.26294	-5.70953	1.47266	-7.28052	-0.758389	NA	NA	2.0925e-10	0.20661	1.1329e-08	0.140843	3.32543e-13	0.448218	NA	NA	2.18464e-07	0.882806	1.48082e-05	0.894708	1.60053e-09	0.960578	NA	NA
MTX1	5e-10	3.567e-07	6.2191	Ovary	8.00165e-09	8.26279e-06	-5.76842	Prostate	1.03323e-12	3.68957e-09	-7.12601	NA	NA	NA	1	1	1	0	3	-6.35439	-1.26294	-5.70953	1.47266	-7.28052	-0.758389	NA	NA	2.0925e-10	0.20661	1.1329e-08	0.140843	3.32543e-13	0.448218	NA	NA	2.18464e-07	0.882806	1.48082e-05	0.894708	1.09739e-09	0.966072	NA	NA
MTX1	5e-10	3.567e-07	6.2191	Ovary	8.00165e-09	8.26279e-06	-5.76842	Skin_Not_Sun_Exposed_Suprapubic	1.03323e-12	3.09426e-09	-7.12601	NA	NA	NA	1	1	1	0	3	-6.35439	-1.26294	-5.70953	1.47266	-7.28052	-0.758389	NA	NA	2.0925e-10	0.20661	1.1329e-08	0.140843	3.32543e-13	0.448218	NA	NA	2.18464e-07	0.882806	1.48082e-05	0.894708	1.02027e-09	0.969716	NA	NA
MTX1	5e-10	3.567e-07	6.2191	Ovary	8.00165e-09	8.26279e-06	-5.76842	Skin_Sun_Exposed_Lower_leg	1.03323e-12	2.8575e-09	-7.12601	NA	NA	NA	1	1	1	0	3	-6.35439	-1.26294	-5.70953	1.47266	-7.28052	-0.758389	NA	NA	2.0925e-10	0.20661	1.1329e-08	0.140843	3.32543e-13	0.448218	NA	NA	2.18464e-07	0.882806	1.48082e-05	0.894708	9.42676e-10	0.968374	NA	NA
MTX1	5e-10	3.567e-07	6.2191	Ovary	8.00165e-09	8.26279e-06	-5.76842	Small_Intestine_Terminal_Ileum	1.03323e-12	3.45594e-09	-7.12601	NA	NA	NA	1	1	1	0	3	-6.35439	-1.26294	-5.70953	1.47266	-7.28052	-0.758389	NA	NA	2.0925e-10	0.20661	1.1329e-08	0.140843	3.32543e-13	0.448218	NA	NA	2.18464e-07	0.882806	1.48082e-05	0.894708	1.14192e-09	0.967368	NA	NA
MTX1	5e-10	3.567e-07	6.2191	Ovary	8.00165e-09	8.26279e-06	-5.76842	Spleen	1.03323e-12	2.44352e-09	-7.12601	NA	NA	NA	1	1	1	0	3	-6.35439	-1.26294	-5.70953	1.47266	-7.28052	-0.758389	NA	NA	2.0925e-10	0.20661	1.1329e-08	0.140843	3.32543e-13	0.448218	NA	NA	2.18464e-07	0.882806	1.48082e-05	0.894708	8.06289e-10	0.965747	NA	NA
MTX1	5e-10	3.567e-07	6.2191	Ovary	8.00165e-09	8.26279e-06	-5.76842	Stomach	1.03323e-12	2.88386e-09	-7.12601	NA	NA	NA	1	1	1	0	3	-6.35439	-1.26294	-5.70953	1.47266	-7.28052	-0.758389	NA	NA	2.0925e-10	0.20661	1.1329e-08	0.140843	3.32543e-13	0.448218	NA	NA	2.18464e-07	0.882806	1.48082e-05	0.894708	9.5227e-10	0.96152	NA	NA
MTX1	5e-10	3.567e-07	6.2191	Ovary	8.00165e-09	8.26279e-06	-5.76842	Testis	1.03323e-12	7.91945e-09	-7.12601	NA	NA	NA	1	1	1	0	3	-6.35439	-1.26294	-5.70953	1.47266	-7.28052	-0.758389	NA	NA	2.0925e-10	0.20661	1.1329e-08	0.140843	3.32543e-13	0.448218	NA	NA	2.18464e-07	0.882806	1.48082e-05	0.894708	2.76082e-09	0.949992	NA	NA
MTX1	5e-10	3.567e-07	6.2191	Ovary	8.00165e-09	8.26279e-06	-5.76842	Thyroid	1.03323e-12	3.04968e-09	-7.12601	NA	NA	NA	1	1	1	0	3	-6.35439	-1.26294	-5.70953	1.47266	-7.28052	-0.758389	NA	NA	2.0925e-10	0.20661	1.1329e-08	0.140843	3.32543e-13	0.448218	NA	NA	2.18464e-07	0.882806	1.48082e-05	0.894708	1.0073e-09	0.968828	NA	NA
MTX1	5e-10	3.567e-07	6.2191	Ovary	8.00165e-09	8.26279e-06	-5.76842	Uterus	1.03323e-12	3.08576e-09	-7.12601	NA	NA	NA	1	1	1	0	3	-6.35439	-1.26294	-5.70953	1.47266	-7.28052	-0.758389	NA	NA	2.0925e-10	0.20661	1.1329e-08	0.140843	3.32543e-13	0.448218	NA	NA	2.18464e-07	0.882806	1.48082e-05	0.894708	9.26435e-10	0.966088	NA	NA
MTX1	5e-10	3.567e-07	6.2191	Ovary	8.00165e-09	8.26279e-06	-5.76842	Vagina	1.03323e-12	2.89657e-09	-7.12601	NA	NA	NA	1	1	1	0	3	-6.35439	-1.26294	-5.70953	1.47266	-7.28052	-0.758389	NA	NA	2.0925e-10	0.20661	1.1329e-08	0.140843	3.32543e-13	0.448218	NA	NA	2.18464e-07	0.882806	1.48082e-05	0.894708	9.55895e-10	0.963523	NA	NA
MTX1	5e-10	3.567e-07	6.2191	Ovary	8.00165e-09	8.26279e-06	-5.76842	Whole_Blood	1.03323e-12	1.95994e-09	-7.12601	NA	NA	NA	1	1	1	0	3	-6.35439	-1.26294	-5.70953	1.47266	-7.28052	-0.758389	NA	NA	2.0925e-10	0.20661	1.1329e-08	0.140843	3.32543e-13	0.448218	NA	NA	2.18464e-07	0.882806	1.48082e-05	0.894708	6.46696e-10	0.95926	NA	NA
MTX1	5e-10	3.567e-07	6.2191	Ovary	8.00165e-09	8.26279e-06	-5.76842	smultixcan	1.03323e-12	4.01563e-09	-7.12601	NA	NA	NA	1	1	1	0	3	-6.35439	-1.26294	-5.70953	1.47266	-7.28052	-0.758389	NA	NA	2.0925e-10	0.20661	1.1329e-08	0.140843	3.32543e-13	0.448218	NA	NA	2.18464e-07	0.882806	1.48082e-05	0.894708	1.27529e-09	0.956655	NA	NA
MTX1	5e-10	3.567e-07	6.2191	smultixcan	1.54053e-17	2.392e-14	-7.52953	Adipose_Subcutaneous	1.03323e-12	2.17263e-09	-7.12601	NA	NA	NA	1	1	1	0	3	-6.35439	-1.26294	-7.63769	1.32412	-7.28052	-0.758389	NA	NA	2.0925e-10	0.20661	3.96145e-18	0.134488	3.32543e-13	0.448218	NA	NA	2.18464e-07	0.882806	6.17987e-15	0.862694	7.17295e-10	0.958986	NA	NA
MTX1	5e-10	3.567e-07	6.2191	smultixcan	1.54053e-17	2.392e-14	-7.52953	Adipose_Visceral_Omentum	1.03323e-12	3.36752e-09	-7.12601	NA	NA	NA	1	1	1	0	3	-6.35439	-1.26294	-7.63769	1.32412	-7.28052	-0.758389	NA	NA	2.0925e-10	0.20661	3.96145e-18	0.134488	3.32543e-13	0.448218	NA	NA	2.18464e-07	0.882806	6.17987e-15	0.862694	1.00936e-09	0.961748	NA	NA
MTX1	5e-10	3.567e-07	6.2191	smultixcan	1.54053e-17	2.392e-14	-7.52953	Adrenal_Gland	1.03323e-12	3.24688e-09	-7.12601	NA	NA	NA	1	1	1	0	3	-6.35439	-1.26294	-7.63769	1.32412	-7.28052	-0.758389	NA	NA	2.0925e-10	0.20661	3.96145e-18	0.134488	3.32543e-13	0.448218	NA	NA	2.18464e-07	0.882806	6.17987e-15	0.862694	1.07108e-09	0.969146	NA	NA
MTX1	5e-10	3.567e-07	6.2191	smultixcan	1.54053e-17	2.392e-14	-7.52953	Artery_Aorta	1.03323e-12	2.70449e-09	-7.12601	NA	NA	NA	1	1	1	0	3	-6.35439	-1.26294	-7.63769	1.32412	-7.28052	-0.758389	NA	NA	2.0925e-10	0.20661	3.96145e-18	0.134488	3.32543e-13	0.448218	NA	NA	2.18464e-07	0.882806	6.17987e-15	0.862694	8.24681e-10	0.970013	NA	NA
MTX1	5e-10	3.567e-07	6.2191	smultixcan	1.54053e-17	2.392e-14	-7.52953	Artery_Coronary	1.03323e-12	3.2208e-09	-7.12601	NA	NA	NA	1	1	1	0	3	-6.35439	-1.26294	-7.63769	1.32412	-7.28052	-0.758389	NA	NA	2.0925e-10	0.20661	3.96145e-18	0.134488	3.32543e-13	0.448218	NA	NA	2.18464e-07	0.882806	6.17987e-15	0.862694	9.6773e-10	0.956474	NA	NA
MTX1	5e-10	3.567e-07	6.2191	smultixcan	1.54053e-17	2.392e-14	-7.52953	Artery_Tibial	1.03323e-12	2.7497e-09	-7.12601	NA	NA	NA	1	1	1	0	3	-6.35439	-1.26294	-7.63769	1.32412	-7.28052	-0.758389	NA	NA	2.0925e-10	0.20661	3.96145e-18	0.134488	3.32543e-13	0.448218	NA	NA	2.18464e-07	0.882806	6.17987e-15	0.862694	8.3632e-10	0.966011	NA	NA
MTX1	5e-10	3.567e-07	6.2191	smultixcan	1.54053e-17	2.392e-14	-7.52953	Brain_Amygdala	1.03323e-12	3.18546e-09	-7.12601	NA	NA	NA	1	1	1	0	3	-6.35439	-1.26294	-7.63769	1.32412	-7.28052	-0.758389	NA	NA	2.0925e-10	0.20661	3.96145e-18	0.134488	3.32543e-13	0.448218	NA	NA	2.18464e-07	0.882806	6.17987e-15	0.862694	1.05244e-09	0.973798	NA	NA
MTX1	5e-10	3.567e-07	6.2191	smultixcan	1.54053e-17	2.392e-14	-7.52953	Brain_Anterior_cingulate_cortex_BA24	1.03323e-12	2.85793e-09	-7.12601	NA	NA	NA	1	1	1	0	3	-6.35439	-1.26294	-7.63769	1.32412	-7.28052	-0.758389	NA	NA	2.0925e-10	0.20661	3.96145e-18	0.134488	3.32543e-13	0.448218	NA	NA	2.18464e-07	0.882806	6.17987e-15	0.862694	9.44381e-10	0.965098	NA	NA
MTX1	5e-10	3.567e-07	6.2191	smultixcan	1.54053e-17	2.392e-14	-7.52953	Brain_Caudate_basal_ganglia	1.03323e-12	3.64599e-09	-7.12601	NA	NA	NA	1	1	1	0	3	-6.35439	-1.26294	-7.63769	1.32412	-7.28052	-0.758389	NA	NA	2.0925e-10	0.20661	3.96145e-18	0.134488	3.32543e-13	0.448218	NA	NA	2.18464e-07	0.882806	6.17987e-15	0.862694	1.20328e-09	0.967194	NA	NA
MTX1	5e-10	3.567e-07	6.2191	smultixcan	1.54053e-17	2.392e-14	-7.52953	Brain_Cerebellar_Hemisphere	1.03323e-12	2.88169e-09	-7.12601	NA	NA	NA	1	1	1	0	3	-6.35439	-1.26294	-7.63769	1.32412	-7.28052	-0.758389	NA	NA	2.0925e-10	0.20661	3.96145e-18	0.134488	3.32543e-13	0.448218	NA	NA	2.18464e-07	0.882806	6.17987e-15	0.862694	9.51859e-10	0.961677	NA	NA
MTX1	5e-10	3.567e-07	6.2191	smultixcan	1.54053e-17	2.392e-14	-7.52953	Brain_Cerebellum	1.03323e-12	3.26699e-09	-7.12601	NA	NA	NA	1	1	1	0	3	-6.35439	-1.26294	-7.63769	1.32412	-7.28052	-0.758389	NA	NA	2.0925e-10	0.20661	3.96145e-18	0.134488	3.32543e-13	0.448218	NA	NA	2.18464e-07	0.882806	6.17987e-15	0.862694	1.07677e-09	0.963414	NA	NA
MTX1	5e-10	3.567e-07	6.2191	smultixcan	1.54053e-17	2.392e-14	-7.52953	Brain_Cortex	1.03323e-12	3.50047e-09	-7.12601	NA	NA	NA	1	1	1	0	3	-6.35439	-1.26294	-7.63769	1.32412	-7.28052	-0.758389	NA	NA	2.0925e-10	0.20661	3.96145e-18	0.134488	3.32543e-13	0.448218	NA	NA	2.18464e-07	0.882806	6.17987e-15	0.862694	1.15413e-09	0.962772	NA	NA
MTX1	5e-10	3.567e-07	6.2191	smultixcan	1.54053e-17	2.392e-14	-7.52953	Brain_Frontal_Cortex_BA9	1.03323e-12	2.81602e-09	-7.12601	NA	NA	NA	1	1	1	0	3	-6.35439	-1.26294	-7.63769	1.32412	-7.28052	-0.758389	NA	NA	2.0925e-10	0.20661	3.96145e-18	0.134488	3.32543e-13	0.448218	NA	NA	2.18464e-07	0.882806	6.17987e-15	0.862694	9.29753e-10	0.959692	NA	NA
MTX1	5e-10	3.567e-07	6.2191	smultixcan	1.54053e-17	2.392e-14	-7.52953	Brain_Hippocampus	1.03323e-12	4.31148e-09	-7.12601	NA	NA	NA	1	1	1	0	3	-6.35439	-1.26294	-7.63769	1.32412	-7.28052	-0.758389	NA	NA	2.0925e-10	0.20661	3.96145e-18	0.134488	3.32543e-13	0.448218	NA	NA	2.18464e-07	0.882806	6.17987e-15	0.862694	1.42488e-09	0.970632	NA	NA
MTX1	5e-10	3.567e-07	6.2191	smultixcan	1.54053e-17	2.392e-14	-7.52953	Brain_Hypothalamus	1.03323e-12	3.98381e-09	-7.12601	NA	NA	NA	1	1	1	0	3	-6.35439	-1.26294	-7.63769	1.32412	-7.28052	-0.758389	NA	NA	2.0925e-10	0.20661	3.96145e-18	0.134488	3.32543e-13	0.448218	NA	NA	2.18464e-07	0.882806	6.17987e-15	0.862694	1.31665e-09	0.960666	NA	NA
MTX1	5e-10	3.567e-07	6.2191	smultixcan	1.54053e-17	2.392e-14	-7.52953	Brain_Nucleus_accumbens_basal_ganglia	1.03323e-12	4.337e-09	-7.12601	NA	NA	NA	1	1	1	0	3	-6.35439	-1.26294	-7.63769	1.32412	-7.28052	-0.758389	NA	NA	2.0925e-10	0.20661	3.96145e-18	0.134488	3.32543e-13	0.448218	NA	NA	2.18464e-07	0.882806	6.17987e-15	0.862694	1.43043e-09	0.96711	NA	NA
MTX1	5e-10	3.567e-07	6.2191	smultixcan	1.54053e-17	2.392e-14	-7.52953	Brain_Putamen_basal_ganglia	1.03323e-12	2.50812e-09	-7.12601	NA	NA	NA	1	1	1	0	3	-6.35439	-1.26294	-7.63769	1.32412	-7.28052	-0.758389	NA	NA	2.0925e-10	0.20661	3.96145e-18	0.134488	3.32543e-13	0.448218	NA	NA	2.18464e-07	0.882806	6.17987e-15	0.862694	8.28402e-10	0.960636	NA	NA
MTX1	5e-10	3.567e-07	6.2191	smultixcan	1.54053e-17	2.392e-14	-7.52953	Brain_Spinal_cord_cervical_c-1	1.03323e-12	2.52454e-09	-7.12601	NA	NA	NA	1	1	1	0	3	-6.35439	-1.26294	-7.63769	1.32412	-7.28052	-0.758389	NA	NA	2.0925e-10	0.20661	3.96145e-18	0.134488	3.32543e-13	0.448218	NA	NA	2.18464e-07	0.882806	6.17987e-15	0.862694	8.34424e-10	0.970706	NA	NA
MTX1	5e-10	3.567e-07	6.2191	smultixcan	1.54053e-17	2.392e-14	-7.52953	Brain_Substantia_nigra	1.03323e-12	2.04466e-09	-7.12601	NA	NA	NA	1	1	1	0	3	-6.35439	-1.26294	-7.63769	1.32412	-7.28052	-0.758389	NA	NA	2.0925e-10	0.20661	3.96145e-18	0.134488	3.32543e-13	0.448218	NA	NA	2.18464e-07	0.882806	6.17987e-15	0.862694	6.77095e-10	0.969734	NA	NA
MTX1	5e-10	3.567e-07	6.2191	smultixcan	1.54053e-17	2.392e-14	-7.52953	Breast_Mammary_Tissue	1.03323e-12	2.55408e-09	-7.12601	NA	NA	NA	1	1	1	0	3	-6.35439	-1.26294	-7.63769	1.32412	-7.28052	-0.758389	NA	NA	2.0925e-10	0.20661	3.96145e-18	0.134488	3.32543e-13	0.448218	NA	NA	2.18464e-07	0.882806	6.17987e-15	0.862694	8.43828e-10	0.967304	NA	NA
MTX1	5e-10	3.567e-07	6.2191	smultixcan	1.54053e-17	2.392e-14	-7.52953	Cells_Cultured_fibroblasts	1.03323e-12	2.71468e-09	-7.12601	NA	NA	NA	1	1	1	0	3	-6.35439	-1.26294	-7.63769	1.32412	-7.28052	-0.758389	NA	NA	2.0925e-10	0.20661	3.96145e-18	0.134488	3.32543e-13	0.448218	NA	NA	2.18464e-07	0.882806	6.17987e-15	0.862694	8.95569e-10	0.958584	NA	NA
MTX1	5e-10	3.567e-07	6.2191	smultixcan	1.54053e-17	2.392e-14	-7.52953	Cells_EBV-transformed_lymphocytes	1.03323e-12	2.46065e-09	-7.12601	NA	NA	NA	1	1	1	0	3	-6.35439	-1.26294	-7.63769	1.32412	-7.28052	-0.758389	NA	NA	2.0925e-10	0.20661	3.96145e-18	0.134488	3.32543e-13	0.448218	NA	NA	2.18464e-07	0.882806	6.17987e-15	0.862694	8.12707e-10	0.94953	NA	NA
MTX1	5e-10	3.567e-07	6.2191	smultixcan	1.54053e-17	2.392e-14	-7.52953	Colon_Sigmoid	1.03323e-12	3.32619e-09	-7.12601	NA	NA	NA	1	1	1	0	3	-6.35439	-1.26294	-7.63769	1.32412	-7.28052	-0.758389	NA	NA	2.0925e-10	0.20661	3.96145e-18	0.134488	3.32543e-13	0.448218	NA	NA	2.18464e-07	0.882806	6.17987e-15	0.862694	9.97478e-10	0.971683	NA	NA
MTX1	5e-10	3.567e-07	6.2191	smultixcan	1.54053e-17	2.392e-14	-7.52953	Colon_Transverse	1.03323e-12	3.66477e-09	-7.12601	NA	NA	NA	1	1	1	0	3	-6.35439	-1.26294	-7.63769	1.32412	-7.28052	-0.758389	NA	NA	2.0925e-10	0.20661	3.96145e-18	0.134488	3.32543e-13	0.448218	NA	NA	2.18464e-07	0.882806	6.17987e-15	0.862694	1.20983e-09	0.963317	NA	NA
MTX1	5e-10	3.567e-07	6.2191	smultixcan	1.54053e-17	2.392e-14	-7.52953	Esophagus_Gastroesophageal_Junction	1.03323e-12	3.28124e-09	-7.12601	NA	NA	NA	1	1	1	0	3	-6.35439	-1.26294	-7.63769	1.32412	-7.28052	-0.758389	NA	NA	2.0925e-10	0.20661	3.96145e-18	0.134488	3.32543e-13	0.448218	NA	NA	2.18464e-07	0.882806	6.17987e-15	0.862694	1.08266e-09	0.963753	NA	NA
MTX1	5e-10	3.567e-07	6.2191	smultixcan	1.54053e-17	2.392e-14	-7.52953	Esophagus_Mucosa	1.03323e-12	2.97892e-09	-7.12601	NA	NA	NA	1	1	1	0	3	-6.35439	-1.26294	-7.63769	1.32412	-7.28052	-0.758389	NA	NA	2.0925e-10	0.20661	3.96145e-18	0.134488	3.32543e-13	0.448218	NA	NA	2.18464e-07	0.882806	6.17987e-15	0.862694	1.09266e-09	0.97017	NA	NA
MTX1	5e-10	3.567e-07	6.2191	smultixcan	1.54053e-17	2.392e-14	-7.52953	Esophagus_Muscularis	1.03323e-12	3.25056e-09	-7.12601	NA	NA	NA	1	1	1	0	3	-6.35439	-1.26294	-7.63769	1.32412	-7.28052	-0.758389	NA	NA	2.0925e-10	0.20661	3.96145e-18	0.134488	3.32543e-13	0.448218	NA	NA	2.18464e-07	0.882806	6.17987e-15	0.862694	1.07202e-09	0.966279	NA	NA
MTX1	5e-10	3.567e-07	6.2191	smultixcan	1.54053e-17	2.392e-14	-7.52953	Heart_Atrial_Appendage	1.03323e-12	2.65278e-09	-7.12601	NA	NA	NA	1	1	1	0	3	-6.35439	-1.26294	-7.63769	1.32412	-7.28052	-0.758389	NA	NA	2.0925e-10	0.20661	3.96145e-18	0.134488	3.32543e-13	0.448218	NA	NA	2.18464e-07	0.882806	6.17987e-15	0.862694	8.02509e-10	0.963897	NA	NA
MTX1	5e-10	3.567e-07	6.2191	smultixcan	1.54053e-17	2.392e-14	-7.52953	Heart_Left_Ventricle	1.03323e-12	2.92276e-09	-7.12601	NA	NA	NA	1	1	1	0	3	-6.35439	-1.26294	-7.63769	1.32412	-7.28052	-0.758389	NA	NA	2.0925e-10	0.20661	3.96145e-18	0.134488	3.32543e-13	0.448218	NA	NA	2.18464e-07	0.882806	6.17987e-15	0.862694	8.57148e-10	0.968761	NA	NA
MTX1	5e-10	3.567e-07	6.2191	smultixcan	1.54053e-17	2.392e-14	-7.52953	Kidney_Cortex	1.03323e-12	2.68892e-09	-7.12601	NA	NA	NA	1	1	1	0	3	-6.35439	-1.26294	-7.63769	1.32412	-7.28052	-0.758389	NA	NA	2.0925e-10	0.20661	3.96145e-18	0.134488	3.32543e-13	0.448218	NA	NA	2.18464e-07	0.882806	6.17987e-15	0.862694	8.89363e-10	0.981317	NA	NA
MTX1	5e-10	3.567e-07	6.2191	smultixcan	1.54053e-17	2.392e-14	-7.52953	Liver	1.03323e-12	2.33477e-09	-7.12601	NA	NA	NA	1	1	1	0	3	-6.35439	-1.26294	-7.63769	1.32412	-7.28052	-0.758389	NA	NA	2.0925e-10	0.20661	3.96145e-18	0.134488	3.32543e-13	0.448218	NA	NA	2.18464e-07	0.882806	6.17987e-15	0.862694	7.71869e-10	0.967484	NA	NA
MTX1	5e-10	3.567e-07	6.2191	smultixcan	1.54053e-17	2.392e-14	-7.52953	Lung	1.03323e-12	2.55947e-09	-7.12601	NA	NA	NA	1	1	1	0	3	-6.35439	-1.26294	-7.63769	1.32412	-7.28052	-0.758389	NA	NA	2.0925e-10	0.20661	3.96145e-18	0.134488	3.32543e-13	0.448218	NA	NA	2.18464e-07	0.882806	6.17987e-15	0.862694	7.88969e-10	0.971961	NA	NA
MTX1	5e-10	3.567e-07	6.2191	smultixcan	1.54053e-17	2.392e-14	-7.52953	Minor_Salivary_Gland	1.03323e-12	3.30578e-09	-7.12601	NA	NA	NA	1	1	1	0	3	-6.35439	-1.26294	-7.63769	1.32412	-7.28052	-0.758389	NA	NA	2.0925e-10	0.20661	3.96145e-18	0.134488	3.32543e-13	0.448218	NA	NA	2.18464e-07	0.882806	6.17987e-15	0.862694	1.09185e-09	0.969477	NA	NA
MTX1	5e-10	3.567e-07	6.2191	smultixcan	1.54053e-17	2.392e-14	-7.52953	Muscle_Skeletal	1.03323e-12	3.22795e-09	-7.12601	NA	NA	NA	1	1	1	0	3	-6.35439	-1.26294	-7.63769	1.32412	-7.28052	-0.758389	NA	NA	2.0925e-10	0.20661	3.96145e-18	0.134488	3.32543e-13	0.448218	NA	NA	2.18464e-07	0.882806	6.17987e-15	0.862694	1.21639e-09	0.96285	NA	NA
MTX1	5e-10	3.567e-07	6.2191	smultixcan	1.54053e-17	2.392e-14	-7.52953	Nerve_Tibial	1.03323e-12	2.46241e-09	-7.12601	NA	NA	NA	1	1	1	0	3	-6.35439	-1.26294	-7.63769	1.32412	-7.28052	-0.758389	NA	NA	2.0925e-10	0.20661	3.96145e-18	0.134488	3.32543e-13	0.448218	NA	NA	2.18464e-07	0.882806	6.17987e-15	0.862694	8.12735e-10	0.962925	NA	NA
MTX1	5e-10	3.567e-07	6.2191	smultixcan	1.54053e-17	2.392e-14	-7.52953	Ovary	1.03323e-12	2.93843e-09	-7.12601	NA	NA	NA	1	1	1	0	3	-6.35439	-1.26294	-7.63769	1.32412	-7.28052	-0.758389	NA	NA	2.0925e-10	0.20661	3.96145e-18	0.134488	3.32543e-13	0.448218	NA	NA	2.18464e-07	0.882806	6.17987e-15	0.862694	9.69484e-10	0.963769	NA	NA
MTX1	5e-10	3.567e-07	6.2191	smultixcan	1.54053e-17	2.392e-14	-7.52953	Pancreas	1.03323e-12	4.06251e-09	-7.12601	NA	NA	NA	1	1	1	0	3	-6.35439	-1.26294	-7.63769	1.32412	-7.28052	-0.758389	NA	NA	2.0925e-10	0.20661	3.96145e-18	0.134488	3.32543e-13	0.448218	NA	NA	2.18464e-07	0.882806	6.17987e-15	0.862694	1.34259e-09	0.976337	NA	NA
MTX1	5e-10	3.567e-07	6.2191	smultixcan	1.54053e-17	2.392e-14	-7.52953	Pituitary	1.03323e-12	4.84469e-09	-7.12601	NA	NA	NA	1	1	1	0	3	-6.35439	-1.26294	-7.63769	1.32412	-7.28052	-0.758389	NA	NA	2.0925e-10	0.20661	3.96145e-18	0.134488	3.32543e-13	0.448218	NA	NA	2.18464e-07	0.882806	6.17987e-15	0.862694	1.60053e-09	0.960578	NA	NA
MTX1	5e-10	3.567e-07	6.2191	smultixcan	1.54053e-17	2.392e-14	-7.52953	Prostate	1.03323e-12	3.68957e-09	-7.12601	NA	NA	NA	1	1	1	0	3	-6.35439	-1.26294	-7.63769	1.32412	-7.28052	-0.758389	NA	NA	2.0925e-10	0.20661	3.96145e-18	0.134488	3.32543e-13	0.448218	NA	NA	2.18464e-07	0.882806	6.17987e-15	0.862694	1.09739e-09	0.966072	NA	NA
MTX1	5e-10	3.567e-07	6.2191	smultixcan	1.54053e-17	2.392e-14	-7.52953	Skin_Not_Sun_Exposed_Suprapubic	1.03323e-12	3.09426e-09	-7.12601	NA	NA	NA	1	1	1	0	3	-6.35439	-1.26294	-7.63769	1.32412	-7.28052	-0.758389	NA	NA	2.0925e-10	0.20661	3.96145e-18	0.134488	3.32543e-13	0.448218	NA	NA	2.18464e-07	0.882806	6.17987e-15	0.862694	1.02027e-09	0.969716	NA	NA
MTX1	5e-10	3.567e-07	6.2191	smultixcan	1.54053e-17	2.392e-14	-7.52953	Skin_Sun_Exposed_Lower_leg	1.03323e-12	2.8575e-09	-7.12601	NA	NA	NA	1	1	1	0	3	-6.35439	-1.26294	-7.63769	1.32412	-7.28052	-0.758389	NA	NA	2.0925e-10	0.20661	3.96145e-18	0.134488	3.32543e-13	0.448218	NA	NA	2.18464e-07	0.882806	6.17987e-15	0.862694	9.42676e-10	0.968374	NA	NA
MTX1	5e-10	3.567e-07	6.2191	smultixcan	1.54053e-17	2.392e-14	-7.52953	Small_Intestine_Terminal_Ileum	1.03323e-12	3.45594e-09	-7.12601	NA	NA	NA	1	1	1	0	3	-6.35439	-1.26294	-7.63769	1.32412	-7.28052	-0.758389	NA	NA	2.0925e-10	0.20661	3.96145e-18	0.134488	3.32543e-13	0.448218	NA	NA	2.18464e-07	0.882806	6.17987e-15	0.862694	1.14192e-09	0.967368	NA	NA
MTX1	5e-10	3.567e-07	6.2191	smultixcan	1.54053e-17	2.392e-14	-7.52953	Spleen	1.03323e-12	2.44352e-09	-7.12601	NA	NA	NA	1	1	1	0	3	-6.35439	-1.26294	-7.63769	1.32412	-7.28052	-0.758389	NA	NA	2.0925e-10	0.20661	3.96145e-18	0.134488	3.32543e-13	0.448218	NA	NA	2.18464e-07	0.882806	6.17987e-15	0.862694	8.06289e-10	0.965747	NA	NA
MTX1	5e-10	3.567e-07	6.2191	smultixcan	1.54053e-17	2.392e-14	-7.52953	Stomach	1.03323e-12	2.88386e-09	-7.12601	NA	NA	NA	1	1	1	0	3	-6.35439	-1.26294	-7.63769	1.32412	-7.28052	-0.758389	NA	NA	2.0925e-10	0.20661	3.96145e-18	0.134488	3.32543e-13	0.448218	NA	NA	2.18464e-07	0.882806	6.17987e-15	0.862694	9.5227e-10	0.96152	NA	NA
MTX1	5e-10	3.567e-07	6.2191	smultixcan	1.54053e-17	2.392e-14	-7.52953	Testis	1.03323e-12	7.91945e-09	-7.12601	NA	NA	NA	1	1	1	0	3	-6.35439	-1.26294	-7.63769	1.32412	-7.28052	-0.758389	NA	NA	2.0925e-10	0.20661	3.96145e-18	0.134488	3.32543e-13	0.448218	NA	NA	2.18464e-07	0.882806	6.17987e-15	0.862694	2.76082e-09	0.949992	NA	NA
MTX1	5e-10	3.567e-07	6.2191	smultixcan	1.54053e-17	2.392e-14	-7.52953	Thyroid	1.03323e-12	3.04968e-09	-7.12601	NA	NA	NA	1	1	1	0	3	-6.35439	-1.26294	-7.63769	1.32412	-7.28052	-0.758389	NA	NA	2.0925e-10	0.20661	3.96145e-18	0.134488	3.32543e-13	0.448218	NA	NA	2.18464e-07	0.882806	6.17987e-15	0.862694	1.0073e-09	0.968828	NA	NA
MTX1	5e-10	3.567e-07	6.2191	smultixcan	1.54053e-17	2.392e-14	-7.52953	Uterus	1.03323e-12	3.08576e-09	-7.12601	NA	NA	NA	1	1	1	0	3	-6.35439	-1.26294	-7.63769	1.32412	-7.28052	-0.758389	NA	NA	2.0925e-10	0.20661	3.96145e-18	0.134488	3.32543e-13	0.448218	NA	NA	2.18464e-07	0.882806	6.17987e-15	0.862694	9.26435e-10	0.966088	NA	NA
MTX1	5e-10	3.567e-07	6.2191	smultixcan	1.54053e-17	2.392e-14	-7.52953	Vagina	1.03323e-12	2.89657e-09	-7.12601	NA	NA	NA	1	1	1	0	3	-6.35439	-1.26294	-7.63769	1.32412	-7.28052	-0.758389	NA	NA	2.0925e-10	0.20661	3.96145e-18	0.134488	3.32543e-13	0.448218	NA	NA	2.18464e-07	0.882806	6.17987e-15	0.862694	9.55895e-10	0.963523	NA	NA
MTX1	5e-10	3.567e-07	6.2191	smultixcan	1.54053e-17	2.392e-14	-7.52953	Whole_Blood	1.03323e-12	1.95994e-09	-7.12601	NA	NA	NA	1	1	1	0	3	-6.35439	-1.26294	-7.63769	1.32412	-7.28052	-0.758389	NA	NA	2.0925e-10	0.20661	3.96145e-18	0.134488	3.32543e-13	0.448218	NA	NA	2.18464e-07	0.882806	6.17987e-15	0.862694	6.46696e-10	0.95926	NA	NA
MTX1	5e-10	3.567e-07	6.2191	smultixcan	1.54053e-17	2.392e-14	-7.52953	smultixcan	1.03323e-12	4.01563e-09	-7.12601	NA	NA	NA	1	1	1	0	3	-6.35439	-1.26294	-7.63769	1.32412	-7.28052	-0.758389	NA	NA	2.0925e-10	0.20661	3.96145e-18	0.134488	3.32543e-13	0.448218	NA	NA	2.18464e-07	0.882806	6.17987e-15	0.862694	1.27529e-09	0.956655	NA	NA
FYCO1	5e-10	3.567e-07	6.2191	Brain_Caudate_basal_ganglia	3.0698e-07	0.000328078	5.11911	Adipose_Subcutaneous	3.14471e-16	7.05339e-13	-8.16764	NA	NA	NA	1	1	1	0	3	6.2191	1.42095	5.20818	0.759212	-8.15185	1.22846	NA	NA	5e-10	0.15533	1.90702e-07	0.447726	3.58385e-16	0.219273	NA	NA	3.73604e-07	0.85787	0.000232676	0.965301	8.24573e-13	0.925083	NA	NA
FYCO1	5e-10	3.567e-07	6.2191	Brain_Caudate_basal_ganglia	3.0698e-07	0.000328078	5.11911	Adipose_Visceral_Omentum	1.51312e-12	4.48325e-09	7.07328	NA	NA	NA	1	1	1	0	3	6.2191	1.42095	5.20818	0.759212	7.35048	1.6727	NA	NA	5e-10	0.15533	1.90702e-07	0.447726	1.97493e-13	0.0943867	NA	NA	3.73604e-07	0.85787	0.000232676	0.965301	6.59389e-10	0.872258	NA	NA
FYCO1	5e-10	3.567e-07	6.2191	Brain_Caudate_basal_ganglia	3.0698e-07	0.000328078	5.11911	Artery_Aorta	3.14471e-16	8.97959e-13	-8.16764	NA	NA	NA	1	1	1	0	3	6.2191	1.42095	5.20818	0.759212	-8.15185	1.26204	NA	NA	5e-10	0.15533	1.90702e-07	0.447726	3.58385e-16	0.206934	NA	NA	3.73604e-07	0.85787	0.000232676	0.965301	1.05036e-12	0.923083	NA	NA
FYCO1	5e-10	3.567e-07	6.2191	Brain_Caudate_basal_ganglia	3.0698e-07	0.000328078	5.11911	Artery_Coronary	3.14471e-16	1.08919e-12	-8.16764	NA	NA	NA	1	1	1	0	3	6.2191	1.42095	5.20818	0.759212	-8.15185	1.28237	NA	NA	5e-10	0.15533	1.90702e-07	0.447726	3.58385e-16	0.199713	NA	NA	3.73604e-07	0.85787	0.000232676	0.965301	1.2747e-12	0.913596	NA	NA
FYCO1	5e-10	3.567e-07	6.2191	Brain_Caudate_basal_ganglia	3.0698e-07	0.000328078	5.11911	Artery_Tibial	1.51312e-12	3.71705e-09	7.07328	NA	NA	NA	1	1	1	0	3	6.2191	1.42095	5.20818	0.759212	7.35048	1.6727	NA	NA	5e-10	0.15533	1.90702e-07	0.447726	1.97493e-13	0.0943867	NA	NA	3.73604e-07	0.85787	0.000232676	0.965301	5.38069e-10	0.854159	NA	NA
FYCO1	5e-10	3.567e-07	6.2191	Brain_Caudate_basal_ganglia	3.0698e-07	0.000328078	5.11911	Colon_Sigmoid	3.14471e-16	1.12483e-12	-8.16764	NA	NA	NA	1	1	1	0	3	6.2191	1.42095	5.20818	0.759212	-8.15185	1.26121	NA	NA	5e-10	0.15533	1.90702e-07	0.447726	3.58385e-16	0.207232	NA	NA	3.73604e-07	0.85787	0.000232676	0.965301	1.31388e-12	0.928658	NA	NA
FYCO1	5e-10	3.567e-07	6.2191	Brain_Caudate_basal_ganglia	3.0698e-07	0.000328078	5.11911	Colon_Transverse	3.14471e-16	1.25482e-12	-8.16764	NA	NA	NA	1	1	1	0	3	6.2191	1.42095	5.20818	0.759212	-8.15185	1.23723	NA	NA	5e-10	0.15533	1.90702e-07	0.447726	3.58385e-16	0.216002	NA	NA	3.73604e-07	0.85787	0.000232676	0.965301	1.46683e-12	0.927688	NA	NA
FYCO1	5e-10	3.567e-07	6.2191	Brain_Caudate_basal_ganglia	3.0698e-07	0.000328078	5.11911	Esophagus_Gastroesophageal_Junction	3.14471e-16	1.10963e-12	-8.16764	NA	NA	NA	1	1	1	0	3	6.2191	1.42095	5.20818	0.759212	-8.15185	1.26109	NA	NA	5e-10	0.15533	1.90702e-07	0.447726	3.58385e-16	0.207277	NA	NA	3.73604e-07	0.85787	0.000232676	0.965301	1.29644e-12	0.918948	NA	NA
FYCO1	5e-10	3.567e-07	6.2191	Brain_Caudate_basal_ganglia	3.0698e-07	0.000328078	5.11911	Esophagus_Muscularis	7.61815e-09	9.58668e-06	-5.7767	NA	NA	NA	1	1	1	0	3	6.2191	1.42095	5.20818	0.759212	-5.85424	-0.492848	NA	NA	5e-10	0.15533	1.90702e-07	0.447726	4.79207e-09	0.62212	NA	NA	3.73604e-07	0.85787	0.000232676	0.965301	6.17928e-06	0.980626	NA	NA
FYCO1	5e-10	3.567e-07	6.2191	Brain_Caudate_basal_ganglia	3.0698e-07	0.000328078	5.11911	Heart_Atrial_Appendage	3.14471e-16	9.86811e-13	-8.16764	NA	NA	NA	1	1	1	0	3	6.2191	1.42095	5.20818	0.759212	-8.15185	1.21815	NA	NA	5e-10	0.15533	1.90702e-07	0.447726	3.58385e-16	0.223168	NA	NA	3.73604e-07	0.85787	0.000232676	0.965301	1.15316e-12	0.931372	NA	NA
FYCO1	5e-10	3.567e-07	6.2191	Brain_Caudate_basal_ganglia	3.0698e-07	0.000328078	5.11911	Heart_Left_Ventricle	1.51312e-12	3.80466e-09	7.07328	NA	NA	NA	1	1	1	0	3	6.2191	1.42095	5.20818	0.759212	7.35048	1.6727	NA	NA	5e-10	0.15533	1.90702e-07	0.447726	1.97493e-13	0.0943867	NA	NA	3.73604e-07	0.85787	0.000232676	0.965301	5.72679e-10	0.886985	NA	NA
FYCO1	5e-10	3.567e-07	6.2191	Brain_Caudate_basal_ganglia	3.0698e-07	0.000328078	5.11911	Lung	1.51312e-12	3.49834e-09	7.07328	NA	NA	NA	1	1	1	0	3	6.2191	1.42095	5.20818	0.759212	7.35048	1.6727	NA	NA	5e-10	0.15533	1.90702e-07	0.447726	1.97493e-13	0.0943867	NA	NA	3.73604e-07	0.85787	0.000232676	0.965301	5.02026e-10	0.875368	NA	NA
FYCO1	5e-10	3.567e-07	6.2191	Brain_Caudate_basal_ganglia	3.0698e-07	0.000328078	5.11911	Muscle_Skeletal	3.44467e-09	4.53119e-06	-5.90887	NA	NA	NA	1	1	1	0	3	6.2191	1.42095	5.20818	0.759212	-5.97298	-0.353236	NA	NA	5e-10	0.15533	1.90702e-07	0.447726	2.32965e-09	0.723912	NA	NA	3.73604e-07	0.85787	0.000232676	0.965301	3.1395e-06	0.99159	NA	NA
FYCO1	5e-10	3.567e-07	6.2191	Brain_Caudate_basal_ganglia	3.0698e-07	0.000328078	5.11911	Prostate	1.51312e-12	4.86288e-09	7.07328	NA	NA	NA	1	1	1	0	3	6.2191	1.42095	5.20818	0.759212	7.35048	1.6727	NA	NA	5e-10	0.15533	1.90702e-07	0.447726	1.97493e-13	0.0943867	NA	NA	3.73604e-07	0.85787	0.000232676	0.965301	7.2414e-10	0.865567	NA	NA
FYCO1	5e-10	3.567e-07	6.2191	Brain_Caudate_basal_ganglia	3.0698e-07	0.000328078	5.11911	Skin_Sun_Exposed_Lower_leg	1.51312e-12	3.86277e-09	7.07328	NA	NA	NA	1	1	1	0	3	6.2191	1.42095	5.20818	0.759212	7.35048	1.6727	NA	NA	5e-10	0.15533	1.90702e-07	0.447726	1.97493e-13	0.0943867	NA	NA	3.73604e-07	0.85787	0.000232676	0.965301	6.10737e-10	0.873338	NA	NA
FYCO1	5e-10	3.567e-07	6.2191	Brain_Caudate_basal_ganglia	3.0698e-07	0.000328078	5.11911	Uterus	3.14471e-16	1.04352e-12	-8.16764	NA	NA	NA	1	1	1	0	3	6.2191	1.42095	5.20818	0.759212	-8.15185	0.613861	NA	NA	5e-10	0.15533	1.90702e-07	0.447726	3.58385e-16	0.539307	NA	NA	3.73604e-07	0.85787	0.000232676	0.965301	1.2203e-12	0.973896	NA	NA
FYCO1	5e-10	3.567e-07	6.2191	Brain_Caudate_basal_ganglia	3.0698e-07	0.000328078	5.11911	smultixcan	3.14471e-16	1.59415e-12	-8.16764	NA	NA	NA	1	1	1	0	3	6.2191	1.42095	5.20818	0.759212	-8.15185	1.36429	NA	NA	5e-10	0.15533	1.90702e-07	0.447726	3.58385e-16	0.115556	NA	NA	3.73604e-07	0.85787	0.000232676	0.965301	1.85245e-12	0.871172	NA	NA
FYCO1	5e-10	3.567e-07	6.2191	Brain_Cortex	9.58963e-19	5.72549e-15	8.83979	Adipose_Subcutaneous	3.14471e-16	7.05339e-13	-8.16764	NA	NA	NA	1	1	1	0	3	6.2191	1.42095	9.17875	1.94559	-8.15185	1.22846	NA	NA	5e-10	0.15533	4.36124e-20	0.0517041	3.58385e-16	0.219273	NA	NA	3.73604e-07	0.85787	2.69132e-16	0.855198	8.24573e-13	0.925083	NA	NA
FYCO1	5e-10	3.567e-07	6.2191	Brain_Cortex	9.58963e-19	5.72549e-15	8.83979	Adipose_Visceral_Omentum	1.51312e-12	4.48325e-09	7.07328	NA	NA	NA	1	1	1	0	3	6.2191	1.42095	9.17875	1.94559	7.35048	1.6727	NA	NA	5e-10	0.15533	4.36124e-20	0.0517041	1.97493e-13	0.0943867	NA	NA	3.73604e-07	0.85787	2.69132e-16	0.855198	6.59389e-10	0.872258	NA	NA
FYCO1	5e-10	3.567e-07	6.2191	Brain_Cortex	9.58963e-19	5.72549e-15	8.83979	Artery_Aorta	3.14471e-16	8.97959e-13	-8.16764	NA	NA	NA	1	1	1	0	3	6.2191	1.42095	9.17875	1.94559	-8.15185	1.26204	NA	NA	5e-10	0.15533	4.36124e-20	0.0517041	3.58385e-16	0.206934	NA	NA	3.73604e-07	0.85787	2.69132e-16	0.855198	1.05036e-12	0.923083	NA	NA
FYCO1	5e-10	3.567e-07	6.2191	Brain_Cortex	9.58963e-19	5.72549e-15	8.83979	Artery_Coronary	3.14471e-16	1.08919e-12	-8.16764	NA	NA	NA	1	1	1	0	3	6.2191	1.42095	9.17875	1.94559	-8.15185	1.28237	NA	NA	5e-10	0.15533	4.36124e-20	0.0517041	3.58385e-16	0.199713	NA	NA	3.73604e-07	0.85787	2.69132e-16	0.855198	1.2747e-12	0.913596	NA	NA
FYCO1	5e-10	3.567e-07	6.2191	Brain_Cortex	9.58963e-19	5.72549e-15	8.83979	Artery_Tibial	1.51312e-12	3.71705e-09	7.07328	NA	NA	NA	1	1	1	0	3	6.2191	1.42095	9.17875	1.94559	7.35048	1.6727	NA	NA	5e-10	0.15533	4.36124e-20	0.0517041	1.97493e-13	0.0943867	NA	NA	3.73604e-07	0.85787	2.69132e-16	0.855198	5.38069e-10	0.854159	NA	NA
FYCO1	5e-10	3.567e-07	6.2191	Brain_Cortex	9.58963e-19	5.72549e-15	8.83979	Colon_Sigmoid	3.14471e-16	1.12483e-12	-8.16764	NA	NA	NA	1	1	1	0	3	6.2191	1.42095	9.17875	1.94559	-8.15185	1.26121	NA	NA	5e-10	0.15533	4.36124e-20	0.0517041	3.58385e-16	0.207232	NA	NA	3.73604e-07	0.85787	2.69132e-16	0.855198	1.31388e-12	0.928658	NA	NA
FYCO1	5e-10	3.567e-07	6.2191	Brain_Cortex	9.58963e-19	5.72549e-15	8.83979	Colon_Transverse	3.14471e-16	1.25482e-12	-8.16764	NA	NA	NA	1	1	1	0	3	6.2191	1.42095	9.17875	1.94559	-8.15185	1.23723	NA	NA	5e-10	0.15533	4.36124e-20	0.0517041	3.58385e-16	0.216002	NA	NA	3.73604e-07	0.85787	2.69132e-16	0.855198	1.46683e-12	0.927688	NA	NA
FYCO1	5e-10	3.567e-07	6.2191	Brain_Cortex	9.58963e-19	5.72549e-15	8.83979	Esophagus_Gastroesophageal_Junction	3.14471e-16	1.10963e-12	-8.16764	NA	NA	NA	1	1	1	0	3	6.2191	1.42095	9.17875	1.94559	-8.15185	1.26109	NA	NA	5e-10	0.15533	4.36124e-20	0.0517041	3.58385e-16	0.207277	NA	NA	3.73604e-07	0.85787	2.69132e-16	0.855198	1.29644e-12	0.918948	NA	NA
FYCO1	5e-10	3.567e-07	6.2191	Brain_Cortex	9.58963e-19	5.72549e-15	8.83979	Esophagus_Muscularis	7.61815e-09	9.58668e-06	-5.7767	NA	NA	NA	1	1	1	0	3	6.2191	1.42095	9.17875	1.94559	-5.85424	-0.492848	NA	NA	5e-10	0.15533	4.36124e-20	0.0517041	4.79207e-09	0.62212	NA	NA	3.73604e-07	0.85787	2.69132e-16	0.855198	6.17928e-06	0.980626	NA	NA
FYCO1	5e-10	3.567e-07	6.2191	Brain_Cortex	9.58963e-19	5.72549e-15	8.83979	Heart_Atrial_Appendage	3.14471e-16	9.86811e-13	-8.16764	NA	NA	NA	1	1	1	0	3	6.2191	1.42095	9.17875	1.94559	-8.15185	1.21815	NA	NA	5e-10	0.15533	4.36124e-20	0.0517041	3.58385e-16	0.223168	NA	NA	3.73604e-07	0.85787	2.69132e-16	0.855198	1.15316e-12	0.931372	NA	NA
FYCO1	5e-10	3.567e-07	6.2191	Brain_Cortex	9.58963e-19	5.72549e-15	8.83979	Heart_Left_Ventricle	1.51312e-12	3.80466e-09	7.07328	NA	NA	NA	1	1	1	0	3	6.2191	1.42095	9.17875	1.94559	7.35048	1.6727	NA	NA	5e-10	0.15533	4.36124e-20	0.0517041	1.97493e-13	0.0943867	NA	NA	3.73604e-07	0.85787	2.69132e-16	0.855198	5.72679e-10	0.886985	NA	NA
FYCO1	5e-10	3.567e-07	6.2191	Brain_Cortex	9.58963e-19	5.72549e-15	8.83979	Lung	1.51312e-12	3.49834e-09	7.07328	NA	NA	NA	1	1	1	0	3	6.2191	1.42095	9.17875	1.94559	7.35048	1.6727	NA	NA	5e-10	0.15533	4.36124e-20	0.0517041	1.97493e-13	0.0943867	NA	NA	3.73604e-07	0.85787	2.69132e-16	0.855198	5.02026e-10	0.875368	NA	NA
FYCO1	5e-10	3.567e-07	6.2191	Brain_Cortex	9.58963e-19	5.72549e-15	8.83979	Muscle_Skeletal	3.44467e-09	4.53119e-06	-5.90887	NA	NA	NA	1	1	1	0	3	6.2191	1.42095	9.17875	1.94559	-5.97298	-0.353236	NA	NA	5e-10	0.15533	4.36124e-20	0.0517041	2.32965e-09	0.723912	NA	NA	3.73604e-07	0.85787	2.69132e-16	0.855198	3.1395e-06	0.99159	NA	NA
FYCO1	5e-10	3.567e-07	6.2191	Brain_Cortex	9.58963e-19	5.72549e-15	8.83979	Prostate	1.51312e-12	4.86288e-09	7.07328	NA	NA	NA	1	1	1	0	3	6.2191	1.42095	9.17875	1.94559	7.35048	1.6727	NA	NA	5e-10	0.15533	4.36124e-20	0.0517041	1.97493e-13	0.0943867	NA	NA	3.73604e-07	0.85787	2.69132e-16	0.855198	7.2414e-10	0.865567	NA	NA
FYCO1	5e-10	3.567e-07	6.2191	Brain_Cortex	9.58963e-19	5.72549e-15	8.83979	Skin_Sun_Exposed_Lower_leg	1.51312e-12	3.86277e-09	7.07328	NA	NA	NA	1	1	1	0	3	6.2191	1.42095	9.17875	1.94559	7.35048	1.6727	NA	NA	5e-10	0.15533	4.36124e-20	0.0517041	1.97493e-13	0.0943867	NA	NA	3.73604e-07	0.85787	2.69132e-16	0.855198	6.10737e-10	0.873338	NA	NA
FYCO1	5e-10	3.567e-07	6.2191	Brain_Cortex	9.58963e-19	5.72549e-15	8.83979	Uterus	3.14471e-16	1.04352e-12	-8.16764	NA	NA	NA	1	1	1	0	3	6.2191	1.42095	9.17875	1.94559	-8.15185	0.613861	NA	NA	5e-10	0.15533	4.36124e-20	0.0517041	3.58385e-16	0.539307	NA	NA	3.73604e-07	0.85787	2.69132e-16	0.855198	1.2203e-12	0.973896	NA	NA
FYCO1	5e-10	3.567e-07	6.2191	Brain_Cortex	9.58963e-19	5.72549e-15	8.83979	smultixcan	3.14471e-16	1.59415e-12	-8.16764	NA	NA	NA	1	1	1	0	3	6.2191	1.42095	9.17875	1.94559	-8.15185	1.36429	NA	NA	5e-10	0.15533	4.36124e-20	0.0517041	3.58385e-16	0.115556	NA	NA	3.73604e-07	0.85787	2.69132e-16	0.855198	1.85245e-12	0.871172	NA	NA
FYCO1	5e-10	3.567e-07	6.2191	Cells_Cultured_fibroblasts	4.56439e-13	9.22768e-10	-7.23768	Adipose_Subcutaneous	3.14471e-16	7.05339e-13	-8.16764	NA	NA	NA	1	1	1	0	3	6.2191	1.42095	-7.14968	1.24003	-8.15185	1.22846	NA	NA	5e-10	0.15533	8.69788e-13	0.214963	3.58385e-16	0.219273	NA	NA	3.73604e-07	0.85787	2.69895e-09	0.904426	8.24573e-13	0.925083	NA	NA
FYCO1	5e-10	3.567e-07	6.2191	Cells_Cultured_fibroblasts	4.56439e-13	9.22768e-10	-7.23768	Adipose_Visceral_Omentum	1.51312e-12	4.48325e-09	7.07328	NA	NA	NA	1	1	1	0	3	6.2191	1.42095	-7.14968	1.24003	7.35048	1.6727	NA	NA	5e-10	0.15533	8.69788e-13	0.214963	1.97493e-13	0.0943867	NA	NA	3.73604e-07	0.85787	2.69895e-09	0.904426	6.59389e-10	0.872258	NA	NA
FYCO1	5e-10	3.567e-07	6.2191	Cells_Cultured_fibroblasts	4.56439e-13	9.22768e-10	-7.23768	Artery_Aorta	3.14471e-16	8.97959e-13	-8.16764	NA	NA	NA	1	1	1	0	3	6.2191	1.42095	-7.14968	1.24003	-8.15185	1.26204	NA	NA	5e-10	0.15533	8.69788e-13	0.214963	3.58385e-16	0.206934	NA	NA	3.73604e-07	0.85787	2.69895e-09	0.904426	1.05036e-12	0.923083	NA	NA
FYCO1	5e-10	3.567e-07	6.2191	Cells_Cultured_fibroblasts	4.56439e-13	9.22768e-10	-7.23768	Artery_Coronary	3.14471e-16	1.08919e-12	-8.16764	NA	NA	NA	1	1	1	0	3	6.2191	1.42095	-7.14968	1.24003	-8.15185	1.28237	NA	NA	5e-10	0.15533	8.69788e-13	0.214963	3.58385e-16	0.199713	NA	NA	3.73604e-07	0.85787	2.69895e-09	0.904426	1.2747e-12	0.913596	NA	NA
FYCO1	5e-10	3.567e-07	6.2191	Cells_Cultured_fibroblasts	4.56439e-13	9.22768e-10	-7.23768	Artery_Tibial	1.51312e-12	3.71705e-09	7.07328	NA	NA	NA	1	1	1	0	3	6.2191	1.42095	-7.14968	1.24003	7.35048	1.6727	NA	NA	5e-10	0.15533	8.69788e-13	0.214963	1.97493e-13	0.0943867	NA	NA	3.73604e-07	0.85787	2.69895e-09	0.904426	5.38069e-10	0.854159	NA	NA
FYCO1	5e-10	3.567e-07	6.2191	Cells_Cultured_fibroblasts	4.56439e-13	9.22768e-10	-7.23768	Colon_Sigmoid	3.14471e-16	1.12483e-12	-8.16764	NA	NA	NA	1	1	1	0	3	6.2191	1.42095	-7.14968	1.24003	-8.15185	1.26121	NA	NA	5e-10	0.15533	8.69788e-13	0.214963	3.58385e-16	0.207232	NA	NA	3.73604e-07	0.85787	2.69895e-09	0.904426	1.31388e-12	0.928658	NA	NA
FYCO1	5e-10	3.567e-07	6.2191	Cells_Cultured_fibroblasts	4.56439e-13	9.22768e-10	-7.23768	Colon_Transverse	3.14471e-16	1.25482e-12	-8.16764	NA	NA	NA	1	1	1	0	3	6.2191	1.42095	-7.14968	1.24003	-8.15185	1.23723	NA	NA	5e-10	0.15533	8.69788e-13	0.214963	3.58385e-16	0.216002	NA	NA	3.73604e-07	0.85787	2.69895e-09	0.904426	1.46683e-12	0.927688	NA	NA
FYCO1	5e-10	3.567e-07	6.2191	Cells_Cultured_fibroblasts	4.56439e-13	9.22768e-10	-7.23768	Esophagus_Gastroesophageal_Junction	3.14471e-16	1.10963e-12	-8.16764	NA	NA	NA	1	1	1	0	3	6.2191	1.42095	-7.14968	1.24003	-8.15185	1.26109	NA	NA	5e-10	0.15533	8.69788e-13	0.214963	3.58385e-16	0.207277	NA	NA	3.73604e-07	0.85787	2.69895e-09	0.904426	1.29644e-12	0.918948	NA	NA
FYCO1	5e-10	3.567e-07	6.2191	Cells_Cultured_fibroblasts	4.56439e-13	9.22768e-10	-7.23768	Esophagus_Muscularis	7.61815e-09	9.58668e-06	-5.7767	NA	NA	NA	1	1	1	0	3	6.2191	1.42095	-7.14968	1.24003	-5.85424	-0.492848	NA	NA	5e-10	0.15533	8.69788e-13	0.214963	4.79207e-09	0.62212	NA	NA	3.73604e-07	0.85787	2.69895e-09	0.904426	6.17928e-06	0.980626	NA	NA
FYCO1	5e-10	3.567e-07	6.2191	Cells_Cultured_fibroblasts	4.56439e-13	9.22768e-10	-7.23768	Heart_Atrial_Appendage	3.14471e-16	9.86811e-13	-8.16764	NA	NA	NA	1	1	1	0	3	6.2191	1.42095	-7.14968	1.24003	-8.15185	1.21815	NA	NA	5e-10	0.15533	8.69788e-13	0.214963	3.58385e-16	0.223168	NA	NA	3.73604e-07	0.85787	2.69895e-09	0.904426	1.15316e-12	0.931372	NA	NA
FYCO1	5e-10	3.567e-07	6.2191	Cells_Cultured_fibroblasts	4.56439e-13	9.22768e-10	-7.23768	Heart_Left_Ventricle	1.51312e-12	3.80466e-09	7.07328	NA	NA	NA	1	1	1	0	3	6.2191	1.42095	-7.14968	1.24003	7.35048	1.6727	NA	NA	5e-10	0.15533	8.69788e-13	0.214963	1.97493e-13	0.0943867	NA	NA	3.73604e-07	0.85787	2.69895e-09	0.904426	5.72679e-10	0.886985	NA	NA
FYCO1	5e-10	3.567e-07	6.2191	Cells_Cultured_fibroblasts	4.56439e-13	9.22768e-10	-7.23768	Lung	1.51312e-12	3.49834e-09	7.07328	NA	NA	NA	1	1	1	0	3	6.2191	1.42095	-7.14968	1.24003	7.35048	1.6727	NA	NA	5e-10	0.15533	8.69788e-13	0.214963	1.97493e-13	0.0943867	NA	NA	3.73604e-07	0.85787	2.69895e-09	0.904426	5.02026e-10	0.875368	NA	NA
FYCO1	5e-10	3.567e-07	6.2191	Cells_Cultured_fibroblasts	4.56439e-13	9.22768e-10	-7.23768	Muscle_Skeletal	3.44467e-09	4.53119e-06	-5.90887	NA	NA	NA	1	1	1	0	3	6.2191	1.42095	-7.14968	1.24003	-5.97298	-0.353236	NA	NA	5e-10	0.15533	8.69788e-13	0.214963	2.32965e-09	0.723912	NA	NA	3.73604e-07	0.85787	2.69895e-09	0.904426	3.1395e-06	0.99159	NA	NA
FYCO1	5e-10	3.567e-07	6.2191	Cells_Cultured_fibroblasts	4.56439e-13	9.22768e-10	-7.23768	Prostate	1.51312e-12	4.86288e-09	7.07328	NA	NA	NA	1	1	1	0	3	6.2191	1.42095	-7.14968	1.24003	7.35048	1.6727	NA	NA	5e-10	0.15533	8.69788e-13	0.214963	1.97493e-13	0.0943867	NA	NA	3.73604e-07	0.85787	2.69895e-09	0.904426	7.2414e-10	0.865567	NA	NA
FYCO1	5e-10	3.567e-07	6.2191	Cells_Cultured_fibroblasts	4.56439e-13	9.22768e-10	-7.23768	Skin_Sun_Exposed_Lower_leg	1.51312e-12	3.86277e-09	7.07328	NA	NA	NA	1	1	1	0	3	6.2191	1.42095	-7.14968	1.24003	7.35048	1.6727	NA	NA	5e-10	0.15533	8.69788e-13	0.214963	1.97493e-13	0.0943867	NA	NA	3.73604e-07	0.85787	2.69895e-09	0.904426	6.10737e-10	0.873338	NA	NA
FYCO1	5e-10	3.567e-07	6.2191	Cells_Cultured_fibroblasts	4.56439e-13	9.22768e-10	-7.23768	Uterus	3.14471e-16	1.04352e-12	-8.16764	NA	NA	NA	1	1	1	0	3	6.2191	1.42095	-7.14968	1.24003	-8.15185	0.613861	NA	NA	5e-10	0.15533	8.69788e-13	0.214963	3.58385e-16	0.539307	NA	NA	3.73604e-07	0.85787	2.69895e-09	0.904426	1.2203e-12	0.973896	NA	NA
FYCO1	5e-10	3.567e-07	6.2191	Cells_Cultured_fibroblasts	4.56439e-13	9.22768e-10	-7.23768	smultixcan	3.14471e-16	1.59415e-12	-8.16764	NA	NA	NA	1	1	1	0	3	6.2191	1.42095	-7.14968	1.24003	-8.15185	1.36429	NA	NA	5e-10	0.15533	8.69788e-13	0.214963	3.58385e-16	0.115556	NA	NA	3.73604e-07	0.85787	2.69895e-09	0.904426	1.85245e-12	0.871172	NA	NA
FYCO1	5e-10	3.567e-07	6.2191	Esophagus_Muscularis	1.68665e-05	0.00876146	-4.30278	Adipose_Subcutaneous	3.14471e-16	7.05339e-13	-8.16764	NA	NA	NA	1	1	1	0	3	6.2191	1.42095	-4.33355	-0.0620835	-8.15185	1.22846	NA	NA	5e-10	0.15533	1.46724e-05	0.950496	3.58385e-16	0.219273	NA	NA	3.73604e-07	0.85787	0.00696505	0.996198	8.24573e-13	0.925083	NA	NA
FYCO1	5e-10	3.567e-07	6.2191	Esophagus_Muscularis	1.68665e-05	0.00876146	-4.30278	Adipose_Visceral_Omentum	1.51312e-12	4.48325e-09	7.07328	NA	NA	NA	1	1	1	0	3	6.2191	1.42095	-4.33355	-0.0620835	7.35048	1.6727	NA	NA	5e-10	0.15533	1.46724e-05	0.950496	1.97493e-13	0.0943867	NA	NA	3.73604e-07	0.85787	0.00696505	0.996198	6.59389e-10	0.872258	NA	NA
FYCO1	5e-10	3.567e-07	6.2191	Esophagus_Muscularis	1.68665e-05	0.00876146	-4.30278	Artery_Aorta	3.14471e-16	8.97959e-13	-8.16764	NA	NA	NA	1	1	1	0	3	6.2191	1.42095	-4.33355	-0.0620835	-8.15185	1.26204	NA	NA	5e-10	0.15533	1.46724e-05	0.950496	3.58385e-16	0.206934	NA	NA	3.73604e-07	0.85787	0.00696505	0.996198	1.05036e-12	0.923083	NA	NA
FYCO1	5e-10	3.567e-07	6.2191	Esophagus_Muscularis	1.68665e-05	0.00876146	-4.30278	Artery_Coronary	3.14471e-16	1.08919e-12	-8.16764	NA	NA	NA	1	1	1	0	3	6.2191	1.42095	-4.33355	-0.0620835	-8.15185	1.28237	NA	NA	5e-10	0.15533	1.46724e-05	0.950496	3.58385e-16	0.199713	NA	NA	3.73604e-07	0.85787	0.00696505	0.996198	1.2747e-12	0.913596	NA	NA
FYCO1	5e-10	3.567e-07	6.2191	Esophagus_Muscularis	1.68665e-05	0.00876146	-4.30278	Artery_Tibial	1.51312e-12	3.71705e-09	7.07328	NA	NA	NA	1	1	1	0	3	6.2191	1.42095	-4.33355	-0.0620835	7.35048	1.6727	NA	NA	5e-10	0.15533	1.46724e-05	0.950496	1.97493e-13	0.0943867	NA	NA	3.73604e-07	0.85787	0.00696505	0.996198	5.38069e-10	0.854159	NA	NA
FYCO1	5e-10	3.567e-07	6.2191	Esophagus_Muscularis	1.68665e-05	0.00876146	-4.30278	Colon_Sigmoid	3.14471e-16	1.12483e-12	-8.16764	NA	NA	NA	1	1	1	0	3	6.2191	1.42095	-4.33355	-0.0620835	-8.15185	1.26121	NA	NA	5e-10	0.15533	1.46724e-05	0.950496	3.58385e-16	0.207232	NA	NA	3.73604e-07	0.85787	0.00696505	0.996198	1.31388e-12	0.928658	NA	NA
FYCO1	5e-10	3.567e-07	6.2191	Esophagus_Muscularis	1.68665e-05	0.00876146	-4.30278	Colon_Transverse	3.14471e-16	1.25482e-12	-8.16764	NA	NA	NA	1	1	1	0	3	6.2191	1.42095	-4.33355	-0.0620835	-8.15185	1.23723	NA	NA	5e-10	0.15533	1.46724e-05	0.950496	3.58385e-16	0.216002	NA	NA	3.73604e-07	0.85787	0.00696505	0.996198	1.46683e-12	0.927688	NA	NA
FYCO1	5e-10	3.567e-07	6.2191	Esophagus_Muscularis	1.68665e-05	0.00876146	-4.30278	Esophagus_Gastroesophageal_Junction	3.14471e-16	1.10963e-12	-8.16764	NA	NA	NA	1	1	1	0	3	6.2191	1.42095	-4.33355	-0.0620835	-8.15185	1.26109	NA	NA	5e-10	0.15533	1.46724e-05	0.950496	3.58385e-16	0.207277	NA	NA	3.73604e-07	0.85787	0.00696505	0.996198	1.29644e-12	0.918948	NA	NA
FYCO1	5e-10	3.567e-07	6.2191	Esophagus_Muscularis	1.68665e-05	0.00876146	-4.30278	Esophagus_Muscularis	7.61815e-09	9.58668e-06	-5.7767	NA	NA	NA	1	1	1	0	3	6.2191	1.42095	-4.33355	-0.0620835	-5.85424	-0.492848	NA	NA	5e-10	0.15533	1.46724e-05	0.950496	4.79207e-09	0.62212	NA	NA	3.73604e-07	0.85787	0.00696505	0.996198	6.17928e-06	0.980626	NA	NA
FYCO1	5e-10	3.567e-07	6.2191	Esophagus_Muscularis	1.68665e-05	0.00876146	-4.30278	Heart_Atrial_Appendage	3.14471e-16	9.86811e-13	-8.16764	NA	NA	NA	1	1	1	0	3	6.2191	1.42095	-4.33355	-0.0620835	-8.15185	1.21815	NA	NA	5e-10	0.15533	1.46724e-05	0.950496	3.58385e-16	0.223168	NA	NA	3.73604e-07	0.85787	0.00696505	0.996198	1.15316e-12	0.931372	NA	NA
FYCO1	5e-10	3.567e-07	6.2191	Esophagus_Muscularis	1.68665e-05	0.00876146	-4.30278	Heart_Left_Ventricle	1.51312e-12	3.80466e-09	7.07328	NA	NA	NA	1	1	1	0	3	6.2191	1.42095	-4.33355	-0.0620835	7.35048	1.6727	NA	NA	5e-10	0.15533	1.46724e-05	0.950496	1.97493e-13	0.0943867	NA	NA	3.73604e-07	0.85787	0.00696505	0.996198	5.72679e-10	0.886985	NA	NA
FYCO1	5e-10	3.567e-07	6.2191	Esophagus_Muscularis	1.68665e-05	0.00876146	-4.30278	Lung	1.51312e-12	3.49834e-09	7.07328	NA	NA	NA	1	1	1	0	3	6.2191	1.42095	-4.33355	-0.0620835	7.35048	1.6727	NA	NA	5e-10	0.15533	1.46724e-05	0.950496	1.97493e-13	0.0943867	NA	NA	3.73604e-07	0.85787	0.00696505	0.996198	5.02026e-10	0.875368	NA	NA
FYCO1	5e-10	3.567e-07	6.2191	Esophagus_Muscularis	1.68665e-05	0.00876146	-4.30278	Muscle_Skeletal	3.44467e-09	4.53119e-06	-5.90887	NA	NA	NA	1	1	1	0	3	6.2191	1.42095	-4.33355	-0.0620835	-5.97298	-0.353236	NA	NA	5e-10	0.15533	1.46724e-05	0.950496	2.32965e-09	0.723912	NA	NA	3.73604e-07	0.85787	0.00696505	0.996198	3.1395e-06	0.99159	NA	NA
FYCO1	5e-10	3.567e-07	6.2191	Esophagus_Muscularis	1.68665e-05	0.00876146	-4.30278	Prostate	1.51312e-12	4.86288e-09	7.07328	NA	NA	NA	1	1	1	0	3	6.2191	1.42095	-4.33355	-0.0620835	7.35048	1.6727	NA	NA	5e-10	0.15533	1.46724e-05	0.950496	1.97493e-13	0.0943867	NA	NA	3.73604e-07	0.85787	0.00696505	0.996198	7.2414e-10	0.865567	NA	NA
FYCO1	5e-10	3.567e-07	6.2191	Esophagus_Muscularis	1.68665e-05	0.00876146	-4.30278	Skin_Sun_Exposed_Lower_leg	1.51312e-12	3.86277e-09	7.07328	NA	NA	NA	1	1	1	0	3	6.2191	1.42095	-4.33355	-0.0620835	7.35048	1.6727	NA	NA	5e-10	0.15533	1.46724e-05	0.950496	1.97493e-13	0.0943867	NA	NA	3.73604e-07	0.85787	0.00696505	0.996198	6.10737e-10	0.873338	NA	NA
FYCO1	5e-10	3.567e-07	6.2191	Esophagus_Muscularis	1.68665e-05	0.00876146	-4.30278	Uterus	3.14471e-16	1.04352e-12	-8.16764	NA	NA	NA	1	1	1	0	3	6.2191	1.42095	-4.33355	-0.0620835	-8.15185	0.613861	NA	NA	5e-10	0.15533	1.46724e-05	0.950496	3.58385e-16	0.539307	NA	NA	3.73604e-07	0.85787	0.00696505	0.996198	1.2203e-12	0.973896	NA	NA
FYCO1	5e-10	3.567e-07	6.2191	Esophagus_Muscularis	1.68665e-05	0.00876146	-4.30278	smultixcan	3.14471e-16	1.59415e-12	-8.16764	NA	NA	NA	1	1	1	0	3	6.2191	1.42095	-4.33355	-0.0620835	-8.15185	1.36429	NA	NA	5e-10	0.15533	1.46724e-05	0.950496	3.58385e-16	0.115556	NA	NA	3.73604e-07	0.85787	0.00696505	0.996198	1.85245e-12	0.871172	NA	NA
FYCO1	5e-10	3.567e-07	6.2191	Liver	7.47275e-16	7.83593e-12	-8.06254	Adipose_Subcutaneous	3.14471e-16	7.05339e-13	-8.16764	NA	NA	NA	1	1	1	0	3	6.2191	1.42095	-8.14913	-0.270655	-8.15185	1.22846	NA	NA	5e-10	0.15533	3.66567e-16	0.786656	3.58385e-16	0.219273	NA	NA	3.73604e-07	0.85787	3.98861e-12	0.990494	8.24573e-13	0.925083	NA	NA
FYCO1	5e-10	3.567e-07	6.2191	Liver	7.47275e-16	7.83593e-12	-8.06254	Adipose_Visceral_Omentum	1.51312e-12	4.48325e-09	7.07328	NA	NA	NA	1	1	1	0	3	6.2191	1.42095	-8.14913	-0.270655	7.35048	1.6727	NA	NA	5e-10	0.15533	3.66567e-16	0.786656	1.97493e-13	0.0943867	NA	NA	3.73604e-07	0.85787	3.98861e-12	0.990494	6.59389e-10	0.872258	NA	NA
FYCO1	5e-10	3.567e-07	6.2191	Liver	7.47275e-16	7.83593e-12	-8.06254	Artery_Aorta	3.14471e-16	8.97959e-13	-8.16764	NA	NA	NA	1	1	1	0	3	6.2191	1.42095	-8.14913	-0.270655	-8.15185	1.26204	NA	NA	5e-10	0.15533	3.66567e-16	0.786656	3.58385e-16	0.206934	NA	NA	3.73604e-07	0.85787	3.98861e-12	0.990494	1.05036e-12	0.923083	NA	NA
FYCO1	5e-10	3.567e-07	6.2191	Liver	7.47275e-16	7.83593e-12	-8.06254	Artery_Coronary	3.14471e-16	1.08919e-12	-8.16764	NA	NA	NA	1	1	1	0	3	6.2191	1.42095	-8.14913	-0.270655	-8.15185	1.28237	NA	NA	5e-10	0.15533	3.66567e-16	0.786656	3.58385e-16	0.199713	NA	NA	3.73604e-07	0.85787	3.98861e-12	0.990494	1.2747e-12	0.913596	NA	NA
FYCO1	5e-10	3.567e-07	6.2191	Liver	7.47275e-16	7.83593e-12	-8.06254	Artery_Tibial	1.51312e-12	3.71705e-09	7.07328	NA	NA	NA	1	1	1	0	3	6.2191	1.42095	-8.14913	-0.270655	7.35048	1.6727	NA	NA	5e-10	0.15533	3.66567e-16	0.786656	1.97493e-13	0.0943867	NA	NA	3.73604e-07	0.85787	3.98861e-12	0.990494	5.38069e-10	0.854159	NA	NA
FYCO1	5e-10	3.567e-07	6.2191	Liver	7.47275e-16	7.83593e-12	-8.06254	Colon_Sigmoid	3.14471e-16	1.12483e-12	-8.16764	NA	NA	NA	1	1	1	0	3	6.2191	1.42095	-8.14913	-0.270655	-8.15185	1.26121	NA	NA	5e-10	0.15533	3.66567e-16	0.786656	3.58385e-16	0.207232	NA	NA	3.73604e-07	0.85787	3.98861e-12	0.990494	1.31388e-12	0.928658	NA	NA
FYCO1	5e-10	3.567e-07	6.2191	Liver	7.47275e-16	7.83593e-12	-8.06254	Colon_Transverse	3.14471e-16	1.25482e-12	-8.16764	NA	NA	NA	1	1	1	0	3	6.2191	1.42095	-8.14913	-0.270655	-8.15185	1.23723	NA	NA	5e-10	0.15533	3.66567e-16	0.786656	3.58385e-16	0.216002	NA	NA	3.73604e-07	0.85787	3.98861e-12	0.990494	1.46683e-12	0.927688	NA	NA
FYCO1	5e-10	3.567e-07	6.2191	Liver	7.47275e-16	7.83593e-12	-8.06254	Esophagus_Gastroesophageal_Junction	3.14471e-16	1.10963e-12	-8.16764	NA	NA	NA	1	1	1	0	3	6.2191	1.42095	-8.14913	-0.270655	-8.15185	1.26109	NA	NA	5e-10	0.15533	3.66567e-16	0.786656	3.58385e-16	0.207277	NA	NA	3.73604e-07	0.85787	3.98861e-12	0.990494	1.29644e-12	0.918948	NA	NA
FYCO1	5e-10	3.567e-07	6.2191	Liver	7.47275e-16	7.83593e-12	-8.06254	Esophagus_Muscularis	7.61815e-09	9.58668e-06	-5.7767	NA	NA	NA	1	1	1	0	3	6.2191	1.42095	-8.14913	-0.270655	-5.85424	-0.492848	NA	NA	5e-10	0.15533	3.66567e-16	0.786656	4.79207e-09	0.62212	NA	NA	3.73604e-07	0.85787	3.98861e-12	0.990494	6.17928e-06	0.980626	NA	NA
FYCO1	5e-10	3.567e-07	6.2191	Liver	7.47275e-16	7.83593e-12	-8.06254	Heart_Atrial_Appendage	3.14471e-16	9.86811e-13	-8.16764	NA	NA	NA	1	1	1	0	3	6.2191	1.42095	-8.14913	-0.270655	-8.15185	1.21815	NA	NA	5e-10	0.15533	3.66567e-16	0.786656	3.58385e-16	0.223168	NA	NA	3.73604e-07	0.85787	3.98861e-12	0.990494	1.15316e-12	0.931372	NA	NA
FYCO1	5e-10	3.567e-07	6.2191	Liver	7.47275e-16	7.83593e-12	-8.06254	Heart_Left_Ventricle	1.51312e-12	3.80466e-09	7.07328	NA	NA	NA	1	1	1	0	3	6.2191	1.42095	-8.14913	-0.270655	7.35048	1.6727	NA	NA	5e-10	0.15533	3.66567e-16	0.786656	1.97493e-13	0.0943867	NA	NA	3.73604e-07	0.85787	3.98861e-12	0.990494	5.72679e-10	0.886985	NA	NA
FYCO1	5e-10	3.567e-07	6.2191	Liver	7.47275e-16	7.83593e-12	-8.06254	Lung	1.51312e-12	3.49834e-09	7.07328	NA	NA	NA	1	1	1	0	3	6.2191	1.42095	-8.14913	-0.270655	7.35048	1.6727	NA	NA	5e-10	0.15533	3.66567e-16	0.786656	1.97493e-13	0.0943867	NA	NA	3.73604e-07	0.85787	3.98861e-12	0.990494	5.02026e-10	0.875368	NA	NA
FYCO1	5e-10	3.567e-07	6.2191	Liver	7.47275e-16	7.83593e-12	-8.06254	Muscle_Skeletal	3.44467e-09	4.53119e-06	-5.90887	NA	NA	NA	1	1	1	0	3	6.2191	1.42095	-8.14913	-0.270655	-5.97298	-0.353236	NA	NA	5e-10	0.15533	3.66567e-16	0.786656	2.32965e-09	0.723912	NA	NA	3.73604e-07	0.85787	3.98861e-12	0.990494	3.1395e-06	0.99159	NA	NA
FYCO1	5e-10	3.567e-07	6.2191	Liver	7.47275e-16	7.83593e-12	-8.06254	Prostate	1.51312e-12	4.86288e-09	7.07328	NA	NA	NA	1	1	1	0	3	6.2191	1.42095	-8.14913	-0.270655	7.35048	1.6727	NA	NA	5e-10	0.15533	3.66567e-16	0.786656	1.97493e-13	0.0943867	NA	NA	3.73604e-07	0.85787	3.98861e-12	0.990494	7.2414e-10	0.865567	NA	NA
FYCO1	5e-10	3.567e-07	6.2191	Liver	7.47275e-16	7.83593e-12	-8.06254	Skin_Sun_Exposed_Lower_leg	1.51312e-12	3.86277e-09	7.07328	NA	NA	NA	1	1	1	0	3	6.2191	1.42095	-8.14913	-0.270655	7.35048	1.6727	NA	NA	5e-10	0.15533	3.66567e-16	0.786656	1.97493e-13	0.0943867	NA	NA	3.73604e-07	0.85787	3.98861e-12	0.990494	6.10737e-10	0.873338	NA	NA
FYCO1	5e-10	3.567e-07	6.2191	Liver	7.47275e-16	7.83593e-12	-8.06254	Uterus	3.14471e-16	1.04352e-12	-8.16764	NA	NA	NA	1	1	1	0	3	6.2191	1.42095	-8.14913	-0.270655	-8.15185	0.613861	NA	NA	5e-10	0.15533	3.66567e-16	0.786656	3.58385e-16	0.539307	NA	NA	3.73604e-07	0.85787	3.98861e-12	0.990494	1.2203e-12	0.973896	NA	NA
FYCO1	5e-10	3.567e-07	6.2191	Liver	7.47275e-16	7.83593e-12	-8.06254	smultixcan	3.14471e-16	1.59415e-12	-8.16764	NA	NA	NA	1	1	1	0	3	6.2191	1.42095	-8.14913	-0.270655	-8.15185	1.36429	NA	NA	5e-10	0.15533	3.66567e-16	0.786656	3.58385e-16	0.115556	NA	NA	3.73604e-07	0.85787	3.98861e-12	0.990494	1.85245e-12	0.871172	NA	NA
FYCO1	5e-10	3.567e-07	6.2191	Nerve_Tibial	1.11408e-11	3.70767e-08	-6.79094	Adipose_Subcutaneous	3.14471e-16	7.05339e-13	-8.16764	NA	NA	NA	1	1	1	0	3	6.2191	1.42095	-6.6944	1.22798	-8.15185	1.22846	NA	NA	5e-10	0.15533	2.16555e-11	0.219453	3.58385e-16	0.219273	NA	NA	3.73604e-07	0.85787	7.37585e-08	0.91155	8.24573e-13	0.925083	NA	NA
FYCO1	5e-10	3.567e-07	6.2191	Nerve_Tibial	1.11408e-11	3.70767e-08	-6.79094	Adipose_Visceral_Omentum	1.51312e-12	4.48325e-09	7.07328	NA	NA	NA	1	1	1	0	3	6.2191	1.42095	-6.6944	1.22798	7.35048	1.6727	NA	NA	5e-10	0.15533	2.16555e-11	0.219453	1.97493e-13	0.0943867	NA	NA	3.73604e-07	0.85787	7.37585e-08	0.91155	6.59389e-10	0.872258	NA	NA
FYCO1	5e-10	3.567e-07	6.2191	Nerve_Tibial	1.11408e-11	3.70767e-08	-6.79094	Artery_Aorta	3.14471e-16	8.97959e-13	-8.16764	NA	NA	NA	1	1	1	0	3	6.2191	1.42095	-6.6944	1.22798	-8.15185	1.26204	NA	NA	5e-10	0.15533	2.16555e-11	0.219453	3.58385e-16	0.206934	NA	NA	3.73604e-07	0.85787	7.37585e-08	0.91155	1.05036e-12	0.923083	NA	NA
FYCO1	5e-10	3.567e-07	6.2191	Nerve_Tibial	1.11408e-11	3.70767e-08	-6.79094	Artery_Coronary	3.14471e-16	1.08919e-12	-8.16764	NA	NA	NA	1	1	1	0	3	6.2191	1.42095	-6.6944	1.22798	-8.15185	1.28237	NA	NA	5e-10	0.15533	2.16555e-11	0.219453	3.58385e-16	0.199713	NA	NA	3.73604e-07	0.85787	7.37585e-08	0.91155	1.2747e-12	0.913596	NA	NA
FYCO1	5e-10	3.567e-07	6.2191	Nerve_Tibial	1.11408e-11	3.70767e-08	-6.79094	Artery_Tibial	1.51312e-12	3.71705e-09	7.07328	NA	NA	NA	1	1	1	0	3	6.2191	1.42095	-6.6944	1.22798	7.35048	1.6727	NA	NA	5e-10	0.15533	2.16555e-11	0.219453	1.97493e-13	0.0943867	NA	NA	3.73604e-07	0.85787	7.37585e-08	0.91155	5.38069e-10	0.854159	NA	NA
FYCO1	5e-10	3.567e-07	6.2191	Nerve_Tibial	1.11408e-11	3.70767e-08	-6.79094	Colon_Sigmoid	3.14471e-16	1.12483e-12	-8.16764	NA	NA	NA	1	1	1	0	3	6.2191	1.42095	-6.6944	1.22798	-8.15185	1.26121	NA	NA	5e-10	0.15533	2.16555e-11	0.219453	3.58385e-16	0.207232	NA	NA	3.73604e-07	0.85787	7.37585e-08	0.91155	1.31388e-12	0.928658	NA	NA
FYCO1	5e-10	3.567e-07	6.2191	Nerve_Tibial	1.11408e-11	3.70767e-08	-6.79094	Colon_Transverse	3.14471e-16	1.25482e-12	-8.16764	NA	NA	NA	1	1	1	0	3	6.2191	1.42095	-6.6944	1.22798	-8.15185	1.23723	NA	NA	5e-10	0.15533	2.16555e-11	0.219453	3.58385e-16	0.216002	NA	NA	3.73604e-07	0.85787	7.37585e-08	0.91155	1.46683e-12	0.927688	NA	NA
FYCO1	5e-10	3.567e-07	6.2191	Nerve_Tibial	1.11408e-11	3.70767e-08	-6.79094	Esophagus_Gastroesophageal_Junction	3.14471e-16	1.10963e-12	-8.16764	NA	NA	NA	1	1	1	0	3	6.2191	1.42095	-6.6944	1.22798	-8.15185	1.26109	NA	NA	5e-10	0.15533	2.16555e-11	0.219453	3.58385e-16	0.207277	NA	NA	3.73604e-07	0.85787	7.37585e-08	0.91155	1.29644e-12	0.918948	NA	NA
FYCO1	5e-10	3.567e-07	6.2191	Nerve_Tibial	1.11408e-11	3.70767e-08	-6.79094	Esophagus_Muscularis	7.61815e-09	9.58668e-06	-5.7767	NA	NA	NA	1	1	1	0	3	6.2191	1.42095	-6.6944	1.22798	-5.85424	-0.492848	NA	NA	5e-10	0.15533	2.16555e-11	0.219453	4.79207e-09	0.62212	NA	NA	3.73604e-07	0.85787	7.37585e-08	0.91155	6.17928e-06	0.980626	NA	NA
FYCO1	5e-10	3.567e-07	6.2191	Nerve_Tibial	1.11408e-11	3.70767e-08	-6.79094	Heart_Atrial_Appendage	3.14471e-16	9.86811e-13	-8.16764	NA	NA	NA	1	1	1	0	3	6.2191	1.42095	-6.6944	1.22798	-8.15185	1.21815	NA	NA	5e-10	0.15533	2.16555e-11	0.219453	3.58385e-16	0.223168	NA	NA	3.73604e-07	0.85787	7.37585e-08	0.91155	1.15316e-12	0.931372	NA	NA
FYCO1	5e-10	3.567e-07	6.2191	Nerve_Tibial	1.11408e-11	3.70767e-08	-6.79094	Heart_Left_Ventricle	1.51312e-12	3.80466e-09	7.07328	NA	NA	NA	1	1	1	0	3	6.2191	1.42095	-6.6944	1.22798	7.35048	1.6727	NA	NA	5e-10	0.15533	2.16555e-11	0.219453	1.97493e-13	0.0943867	NA	NA	3.73604e-07	0.85787	7.37585e-08	0.91155	5.72679e-10	0.886985	NA	NA
FYCO1	5e-10	3.567e-07	6.2191	Nerve_Tibial	1.11408e-11	3.70767e-08	-6.79094	Lung	1.51312e-12	3.49834e-09	7.07328	NA	NA	NA	1	1	1	0	3	6.2191	1.42095	-6.6944	1.22798	7.35048	1.6727	NA	NA	5e-10	0.15533	2.16555e-11	0.219453	1.97493e-13	0.0943867	NA	NA	3.73604e-07	0.85787	7.37585e-08	0.91155	5.02026e-10	0.875368	NA	NA
FYCO1	5e-10	3.567e-07	6.2191	Nerve_Tibial	1.11408e-11	3.70767e-08	-6.79094	Muscle_Skeletal	3.44467e-09	4.53119e-06	-5.90887	NA	NA	NA	1	1	1	0	3	6.2191	1.42095	-6.6944	1.22798	-5.97298	-0.353236	NA	NA	5e-10	0.15533	2.16555e-11	0.219453	2.32965e-09	0.723912	NA	NA	3.73604e-07	0.85787	7.37585e-08	0.91155	3.1395e-06	0.99159	NA	NA
FYCO1	5e-10	3.567e-07	6.2191	Nerve_Tibial	1.11408e-11	3.70767e-08	-6.79094	Prostate	1.51312e-12	4.86288e-09	7.07328	NA	NA	NA	1	1	1	0	3	6.2191	1.42095	-6.6944	1.22798	7.35048	1.6727	NA	NA	5e-10	0.15533	2.16555e-11	0.219453	1.97493e-13	0.0943867	NA	NA	3.73604e-07	0.85787	7.37585e-08	0.91155	7.2414e-10	0.865567	NA	NA
FYCO1	5e-10	3.567e-07	6.2191	Nerve_Tibial	1.11408e-11	3.70767e-08	-6.79094	Skin_Sun_Exposed_Lower_leg	1.51312e-12	3.86277e-09	7.07328	NA	NA	NA	1	1	1	0	3	6.2191	1.42095	-6.6944	1.22798	7.35048	1.6727	NA	NA	5e-10	0.15533	2.16555e-11	0.219453	1.97493e-13	0.0943867	NA	NA	3.73604e-07	0.85787	7.37585e-08	0.91155	6.10737e-10	0.873338	NA	NA
FYCO1	5e-10	3.567e-07	6.2191	Nerve_Tibial	1.11408e-11	3.70767e-08	-6.79094	Uterus	3.14471e-16	1.04352e-12	-8.16764	NA	NA	NA	1	1	1	0	3	6.2191	1.42095	-6.6944	1.22798	-8.15185	0.613861	NA	NA	5e-10	0.15533	2.16555e-11	0.219453	3.58385e-16	0.539307	NA	NA	3.73604e-07	0.85787	7.37585e-08	0.91155	1.2203e-12	0.973896	NA	NA
FYCO1	5e-10	3.567e-07	6.2191	Nerve_Tibial	1.11408e-11	3.70767e-08	-6.79094	smultixcan	3.14471e-16	1.59415e-12	-8.16764	NA	NA	NA	1	1	1	0	3	6.2191	1.42095	-6.6944	1.22798	-8.15185	1.36429	NA	NA	5e-10	0.15533	2.16555e-11	0.219453	3.58385e-16	0.115556	NA	NA	3.73604e-07	0.85787	7.37585e-08	0.91155	1.85245e-12	0.871172	NA	NA
FYCO1	5e-10	3.567e-07	6.2191	Spleen	1.00645e-10	1.9822e-07	6.46598	Adipose_Subcutaneous	3.14471e-16	7.05339e-13	-8.16764	NA	NA	NA	1	1	1	0	3	6.2191	1.42095	6.71643	1.44675	-8.15185	1.22846	NA	NA	5e-10	0.15533	1.86234e-11	0.147967	3.58385e-16	0.219273	NA	NA	3.73604e-07	0.85787	4.54635e-08	0.920802	8.24573e-13	0.925083	NA	NA
FYCO1	5e-10	3.567e-07	6.2191	Spleen	1.00645e-10	1.9822e-07	6.46598	Adipose_Visceral_Omentum	1.51312e-12	4.48325e-09	7.07328	NA	NA	NA	1	1	1	0	3	6.2191	1.42095	6.71643	1.44675	7.35048	1.6727	NA	NA	5e-10	0.15533	1.86234e-11	0.147967	1.97493e-13	0.0943867	NA	NA	3.73604e-07	0.85787	4.54635e-08	0.920802	6.59389e-10	0.872258	NA	NA
FYCO1	5e-10	3.567e-07	6.2191	Spleen	1.00645e-10	1.9822e-07	6.46598	Artery_Aorta	3.14471e-16	8.97959e-13	-8.16764	NA	NA	NA	1	1	1	0	3	6.2191	1.42095	6.71643	1.44675	-8.15185	1.26204	NA	NA	5e-10	0.15533	1.86234e-11	0.147967	3.58385e-16	0.206934	NA	NA	3.73604e-07	0.85787	4.54635e-08	0.920802	1.05036e-12	0.923083	NA	NA
FYCO1	5e-10	3.567e-07	6.2191	Spleen	1.00645e-10	1.9822e-07	6.46598	Artery_Coronary	3.14471e-16	1.08919e-12	-8.16764	NA	NA	NA	1	1	1	0	3	6.2191	1.42095	6.71643	1.44675	-8.15185	1.28237	NA	NA	5e-10	0.15533	1.86234e-11	0.147967	3.58385e-16	0.199713	NA	NA	3.73604e-07	0.85787	4.54635e-08	0.920802	1.2747e-12	0.913596	NA	NA
FYCO1	5e-10	3.567e-07	6.2191	Spleen	1.00645e-10	1.9822e-07	6.46598	Artery_Tibial	1.51312e-12	3.71705e-09	7.07328	NA	NA	NA	1	1	1	0	3	6.2191	1.42095	6.71643	1.44675	7.35048	1.6727	NA	NA	5e-10	0.15533	1.86234e-11	0.147967	1.97493e-13	0.0943867	NA	NA	3.73604e-07	0.85787	4.54635e-08	0.920802	5.38069e-10	0.854159	NA	NA
FYCO1	5e-10	3.567e-07	6.2191	Spleen	1.00645e-10	1.9822e-07	6.46598	Colon_Sigmoid	3.14471e-16	1.12483e-12	-8.16764	NA	NA	NA	1	1	1	0	3	6.2191	1.42095	6.71643	1.44675	-8.15185	1.26121	NA	NA	5e-10	0.15533	1.86234e-11	0.147967	3.58385e-16	0.207232	NA	NA	3.73604e-07	0.85787	4.54635e-08	0.920802	1.31388e-12	0.928658	NA	NA
FYCO1	5e-10	3.567e-07	6.2191	Spleen	1.00645e-10	1.9822e-07	6.46598	Colon_Transverse	3.14471e-16	1.25482e-12	-8.16764	NA	NA	NA	1	1	1	0	3	6.2191	1.42095	6.71643	1.44675	-8.15185	1.23723	NA	NA	5e-10	0.15533	1.86234e-11	0.147967	3.58385e-16	0.216002	NA	NA	3.73604e-07	0.85787	4.54635e-08	0.920802	1.46683e-12	0.927688	NA	NA
FYCO1	5e-10	3.567e-07	6.2191	Spleen	1.00645e-10	1.9822e-07	6.46598	Esophagus_Gastroesophageal_Junction	3.14471e-16	1.10963e-12	-8.16764	NA	NA	NA	1	1	1	0	3	6.2191	1.42095	6.71643	1.44675	-8.15185	1.26109	NA	NA	5e-10	0.15533	1.86234e-11	0.147967	3.58385e-16	0.207277	NA	NA	3.73604e-07	0.85787	4.54635e-08	0.920802	1.29644e-12	0.918948	NA	NA
FYCO1	5e-10	3.567e-07	6.2191	Spleen	1.00645e-10	1.9822e-07	6.46598	Esophagus_Muscularis	7.61815e-09	9.58668e-06	-5.7767	NA	NA	NA	1	1	1	0	3	6.2191	1.42095	6.71643	1.44675	-5.85424	-0.492848	NA	NA	5e-10	0.15533	1.86234e-11	0.147967	4.79207e-09	0.62212	NA	NA	3.73604e-07	0.85787	4.54635e-08	0.920802	6.17928e-06	0.980626	NA	NA
FYCO1	5e-10	3.567e-07	6.2191	Spleen	1.00645e-10	1.9822e-07	6.46598	Heart_Atrial_Appendage	3.14471e-16	9.86811e-13	-8.16764	NA	NA	NA	1	1	1	0	3	6.2191	1.42095	6.71643	1.44675	-8.15185	1.21815	NA	NA	5e-10	0.15533	1.86234e-11	0.147967	3.58385e-16	0.223168	NA	NA	3.73604e-07	0.85787	4.54635e-08	0.920802	1.15316e-12	0.931372	NA	NA
FYCO1	5e-10	3.567e-07	6.2191	Spleen	1.00645e-10	1.9822e-07	6.46598	Heart_Left_Ventricle	1.51312e-12	3.80466e-09	7.07328	NA	NA	NA	1	1	1	0	3	6.2191	1.42095	6.71643	1.44675	7.35048	1.6727	NA	NA	5e-10	0.15533	1.86234e-11	0.147967	1.97493e-13	0.0943867	NA	NA	3.73604e-07	0.85787	4.54635e-08	0.920802	5.72679e-10	0.886985	NA	NA
FYCO1	5e-10	3.567e-07	6.2191	Spleen	1.00645e-10	1.9822e-07	6.46598	Lung	1.51312e-12	3.49834e-09	7.07328	NA	NA	NA	1	1	1	0	3	6.2191	1.42095	6.71643	1.44675	7.35048	1.6727	NA	NA	5e-10	0.15533	1.86234e-11	0.147967	1.97493e-13	0.0943867	NA	NA	3.73604e-07	0.85787	4.54635e-08	0.920802	5.02026e-10	0.875368	NA	NA
FYCO1	5e-10	3.567e-07	6.2191	Spleen	1.00645e-10	1.9822e-07	6.46598	Muscle_Skeletal	3.44467e-09	4.53119e-06	-5.90887	NA	NA	NA	1	1	1	0	3	6.2191	1.42095	6.71643	1.44675	-5.97298	-0.353236	NA	NA	5e-10	0.15533	1.86234e-11	0.147967	2.32965e-09	0.723912	NA	NA	3.73604e-07	0.85787	4.54635e-08	0.920802	3.1395e-06	0.99159	NA	NA
FYCO1	5e-10	3.567e-07	6.2191	Spleen	1.00645e-10	1.9822e-07	6.46598	Prostate	1.51312e-12	4.86288e-09	7.07328	NA	NA	NA	1	1	1	0	3	6.2191	1.42095	6.71643	1.44675	7.35048	1.6727	NA	NA	5e-10	0.15533	1.86234e-11	0.147967	1.97493e-13	0.0943867	NA	NA	3.73604e-07	0.85787	4.54635e-08	0.920802	7.2414e-10	0.865567	NA	NA
FYCO1	5e-10	3.567e-07	6.2191	Spleen	1.00645e-10	1.9822e-07	6.46598	Skin_Sun_Exposed_Lower_leg	1.51312e-12	3.86277e-09	7.07328	NA	NA	NA	1	1	1	0	3	6.2191	1.42095	6.71643	1.44675	7.35048	1.6727	NA	NA	5e-10	0.15533	1.86234e-11	0.147967	1.97493e-13	0.0943867	NA	NA	3.73604e-07	0.85787	4.54635e-08	0.920802	6.10737e-10	0.873338	NA	NA
FYCO1	5e-10	3.567e-07	6.2191	Spleen	1.00645e-10	1.9822e-07	6.46598	Uterus	3.14471e-16	1.04352e-12	-8.16764	NA	NA	NA	1	1	1	0	3	6.2191	1.42095	6.71643	1.44675	-8.15185	0.613861	NA	NA	5e-10	0.15533	1.86234e-11	0.147967	3.58385e-16	0.539307	NA	NA	3.73604e-07	0.85787	4.54635e-08	0.920802	1.2203e-12	0.973896	NA	NA
FYCO1	5e-10	3.567e-07	6.2191	Spleen	1.00645e-10	1.9822e-07	6.46598	smultixcan	3.14471e-16	1.59415e-12	-8.16764	NA	NA	NA	1	1	1	0	3	6.2191	1.42095	6.71643	1.44675	-8.15185	1.36429	NA	NA	5e-10	0.15533	1.86234e-11	0.147967	3.58385e-16	0.115556	NA	NA	3.73604e-07	0.85787	4.54635e-08	0.920802	1.85245e-12	0.871172	NA	NA
MAMSTR	7.2107e-10	4.94626e-07	-6.16139	Adipose_Visceral_Omentum	3.69041e-09	7.61761e-06	-5.8975	Adipose_Visceral_Omentum	7.50672e-11	1.05515e-07	6.51017	NA	NA	NA	1	1	1	0	3	5.44636	-3.62455	-5.6429	2.25659	6.04358	-3.95	NA	NA	5.1411e-08	0.00028947	1.67209e-08	0.0240335	1.50735e-09	7.81512e-05	NA	NA	1.77299e-05	0.247194	3.04942e-05	0.799735	1.73543e-06	0.295872	NA	NA
MAMSTR	7.2107e-10	4.94626e-07	-6.16139	Adipose_Visceral_Omentum	3.69041e-09	7.61761e-06	-5.8975	Adrenal_Gland	7.50672e-11	1.29264e-07	6.51017	NA	NA	NA	1	1	1	0	3	5.44636	-3.62455	-5.6429	2.25659	6.04358	-3.95	NA	NA	5.1411e-08	0.00028947	1.67209e-08	0.0240335	1.50735e-09	7.81512e-05	NA	NA	1.77299e-05	0.247194	3.04942e-05	0.799735	2.08072e-06	0.311297	NA	NA
MAMSTR	7.2107e-10	4.94626e-07	-6.16139	Adipose_Visceral_Omentum	3.69041e-09	7.61761e-06	-5.8975	Artery_Aorta	2.67122e-12	5.99308e-09	6.99402	NA	NA	NA	1	1	1	0	3	5.44636	-3.62455	-5.6429	2.25659	6.58293	-3.70874	NA	NA	5.1411e-08	0.00028947	1.67209e-08	0.0240335	4.61265e-11	0.000208295	NA	NA	1.77299e-05	0.247194	3.04942e-05	0.799735	7.64431e-08	0.339546	NA	NA
MAMSTR	7.2107e-10	4.94626e-07	-6.16139	Adipose_Visceral_Omentum	3.69041e-09	7.61761e-06	-5.8975	Artery_Tibial	2.67122e-12	6.09325e-09	6.99402	NA	NA	NA	1	1	1	0	3	5.44636	-3.62455	-5.6429	2.25659	6.58293	-3.70874	NA	NA	5.1411e-08	0.00028947	1.67209e-08	0.0240335	4.61265e-11	0.000208295	NA	NA	1.77299e-05	0.247194	3.04942e-05	0.799735	8.56822e-08	0.319338	NA	NA
MAMSTR	7.2107e-10	4.94626e-07	-6.16139	Adipose_Visceral_Omentum	3.69041e-09	7.61761e-06	-5.8975	Brain_Amygdala	7.50672e-11	1.07293e-07	6.51017	NA	NA	NA	1	1	1	0	3	5.44636	-3.62455	-5.6429	2.25659	6.04358	-3.95	NA	NA	5.1411e-08	0.00028947	1.67209e-08	0.0240335	1.50735e-09	7.81512e-05	NA	NA	1.77299e-05	0.247194	3.04942e-05	0.799735	1.78894e-06	0.412464	NA	NA
MAMSTR	7.2107e-10	4.94626e-07	-6.16139	Adipose_Visceral_Omentum	3.69041e-09	7.61761e-06	-5.8975	Brain_Cerebellar_Hemisphere	7.50672e-11	1.3547e-07	6.51017	NA	NA	NA	1	1	1	0	3	5.44636	-3.62455	-5.6429	2.25659	6.04358	-3.95	NA	NA	5.1411e-08	0.00028947	1.67209e-08	0.0240335	1.50735e-09	7.81512e-05	NA	NA	1.77299e-05	0.247194	3.04942e-05	0.799735	2.15729e-06	0.209126	NA	NA
MAMSTR	7.2107e-10	4.94626e-07	-6.16139	Adipose_Visceral_Omentum	3.69041e-09	7.61761e-06	-5.8975	Brain_Cortex	2.68607e-12	7.28004e-09	6.99324	NA	NA	NA	1	1	1	0	3	5.44636	-3.62455	-5.6429	2.25659	6.57892	-3.73057	NA	NA	5.1411e-08	0.00028947	1.67209e-08	0.0240335	4.73888e-11	0.000191048	NA	NA	1.77299e-05	0.247194	3.04942e-05	0.799735	8.13251e-08	0.457913	NA	NA
MAMSTR	7.2107e-10	4.94626e-07	-6.16139	Adipose_Visceral_Omentum	3.69041e-09	7.61761e-06	-5.8975	Brain_Frontal_Cortex_BA9	7.50672e-11	1.23305e-07	6.51017	NA	NA	NA	1	1	1	0	3	5.44636	-3.62455	-5.6429	2.25659	6.04358	-3.95	NA	NA	5.1411e-08	0.00028947	1.67209e-08	0.0240335	1.50735e-09	7.81512e-05	NA	NA	1.77299e-05	0.247194	3.04942e-05	0.799735	2.10719e-06	0.428433	NA	NA
MAMSTR	7.2107e-10	4.94626e-07	-6.16139	Adipose_Visceral_Omentum	3.69041e-09	7.61761e-06	-5.8975	Brain_Hypothalamus	7.50672e-11	1.38268e-07	6.51017	NA	NA	NA	1	1	1	0	3	5.44636	-3.62455	-5.6429	2.25659	6.04358	-3.95	NA	NA	5.1411e-08	0.00028947	1.67209e-08	0.0240335	1.50735e-09	7.81512e-05	NA	NA	1.77299e-05	0.247194	3.04942e-05	0.799735	2.38724e-06	0.466778	NA	NA
MAMSTR	7.2107e-10	4.94626e-07	-6.16139	Adipose_Visceral_Omentum	3.69041e-09	7.61761e-06	-5.8975	Breast_Mammary_Tissue	2.67122e-12	5.77769e-09	6.99402	NA	NA	NA	1	1	1	0	3	5.44636	-3.62455	-5.6429	2.25659	6.58293	-3.70874	NA	NA	5.1411e-08	0.00028947	1.67209e-08	0.0240335	4.61265e-11	0.000208295	NA	NA	1.77299e-05	0.247194	3.04942e-05	0.799735	6.55158e-08	0.299584	NA	NA
MAMSTR	7.2107e-10	4.94626e-07	-6.16139	Adipose_Visceral_Omentum	3.69041e-09	7.61761e-06	-5.8975	Colon_Sigmoid	4.06827e-11	8.18536e-08	-6.60157	NA	NA	NA	1	1	1	0	3	5.44636	-3.62455	-5.6429	2.25659	-6.20738	3.54108	NA	NA	5.1411e-08	0.00028947	1.67209e-08	0.0240335	5.38761e-10	0.000398488	NA	NA	1.77299e-05	0.247194	3.04942e-05	0.799735	7.93276e-07	0.390334	NA	NA
MAMSTR	7.2107e-10	4.94626e-07	-6.16139	Adipose_Visceral_Omentum	3.69041e-09	7.61761e-06	-5.8975	Esophagus_Gastroesophageal_Junction	2.67122e-12	7.71182e-09	6.99402	NA	NA	NA	1	1	1	0	3	5.44636	-3.62455	-5.6429	2.25659	6.58293	-3.70874	NA	NA	5.1411e-08	0.00028947	1.67209e-08	0.0240335	4.61265e-11	0.000208295	NA	NA	1.77299e-05	0.247194	3.04942e-05	0.799735	1.01321e-07	0.380769	NA	NA
MAMSTR	7.2107e-10	4.94626e-07	-6.16139	Adipose_Visceral_Omentum	3.69041e-09	7.61761e-06	-5.8975	Pituitary	7.50672e-11	1.5939e-07	6.51017	NA	NA	NA	1	1	1	0	3	5.44636	-3.62455	-5.6429	2.25659	6.04358	-3.95	NA	NA	5.1411e-08	0.00028947	1.67209e-08	0.0240335	1.50735e-09	7.81512e-05	NA	NA	1.77299e-05	0.247194	3.04942e-05	0.799735	2.03137e-06	0.429607	NA	NA
MAMSTR	7.2107e-10	4.94626e-07	-6.16139	Adipose_Visceral_Omentum	3.69041e-09	7.61761e-06	-5.8975	Prostate	7.50672e-11	1.38727e-07	6.51017	NA	NA	NA	1	1	1	0	3	5.44636	-3.62455	-5.6429	2.25659	6.04358	-3.95	NA	NA	5.1411e-08	0.00028947	1.67209e-08	0.0240335	1.50735e-09	7.81512e-05	NA	NA	1.77299e-05	0.247194	3.04942e-05	0.799735	2.07261e-06	0.292303	NA	NA
MAMSTR	7.2107e-10	4.94626e-07	-6.16139	Adipose_Visceral_Omentum	3.69041e-09	7.61761e-06	-5.8975	Skin_Sun_Exposed_Lower_leg	2.67122e-12	6.33213e-09	6.99402	NA	NA	NA	1	1	1	0	3	5.44636	-3.62455	-5.6429	2.25659	6.58293	-3.70874	NA	NA	5.1411e-08	0.00028947	1.67209e-08	0.0240335	4.61265e-11	0.000208295	NA	NA	1.77299e-05	0.247194	3.04942e-05	0.799735	7.36451e-08	0.389727	NA	NA
MAMSTR	7.2107e-10	4.94626e-07	-6.16139	Adipose_Visceral_Omentum	3.69041e-09	7.61761e-06	-5.8975	Thyroid	2.67122e-12	7.27785e-09	6.99402	NA	NA	NA	1	1	1	0	3	5.44636	-3.62455	-5.6429	2.25659	6.58293	-3.70874	NA	NA	5.1411e-08	0.00028947	1.67209e-08	0.0240335	4.61265e-11	0.000208295	NA	NA	1.77299e-05	0.247194	3.04942e-05	0.799735	8.61885e-08	0.34098	NA	NA
MAMSTR	7.2107e-10	4.94626e-07	-6.16139	Adipose_Visceral_Omentum	3.69041e-09	7.61761e-06	-5.8975	Uterus	7.50672e-11	1.0089e-07	6.51017	NA	NA	NA	1	1	1	0	3	5.44636	-3.62455	-5.6429	2.25659	6.04358	-3.95	NA	NA	5.1411e-08	0.00028947	1.67209e-08	0.0240335	1.50735e-09	7.81512e-05	NA	NA	1.77299e-05	0.247194	3.04942e-05	0.799735	1.64974e-06	0.245317	NA	NA
MAMSTR	7.2107e-10	4.94626e-07	-6.16139	Adipose_Visceral_Omentum	3.69041e-09	7.61761e-06	-5.8975	Vagina	2.67122e-12	6.80773e-09	6.99402	NA	NA	NA	1	1	1	0	3	5.44636	-3.62455	-5.6429	2.25659	6.58293	-3.70874	NA	NA	5.1411e-08	0.00028947	1.67209e-08	0.0240335	4.61265e-11	0.000208295	NA	NA	1.77299e-05	0.247194	3.04942e-05	0.799735	8.83937e-08	0.334838	NA	NA
MAMSTR	7.2107e-10	4.94626e-07	-6.16139	Adipose_Visceral_Omentum	3.69041e-09	7.61761e-06	-5.8975	smultixcan	2.67122e-12	8.41753e-09	6.99402	NA	NA	NA	1	1	1	0	3	5.44636	-3.62455	-5.6429	2.25659	6.58293	-3.70874	NA	NA	5.1411e-08	0.00028947	1.67209e-08	0.0240335	4.61265e-11	0.000208295	NA	NA	1.77299e-05	0.247194	3.04942e-05	0.799735	1.00978e-07	0.311559	NA	NA
MAMSTR	7.2107e-10	4.94626e-07	-6.16139	Adrenal_Gland	7.39478e-12	1.67196e-08	-6.84981	Adipose_Visceral_Omentum	7.50672e-11	1.05515e-07	6.51017	NA	NA	NA	1	1	1	0	3	5.44636	-3.62455	-6.46112	3.66038	6.04358	-3.95	NA	NA	5.1411e-08	0.00028947	1.03932e-10	0.000251844	1.50735e-09	7.81512e-05	NA	NA	1.77299e-05	0.247194	1.35227e-07	0.365724	1.73543e-06	0.295872	NA	NA
MAMSTR	7.2107e-10	4.94626e-07	-6.16139	Adrenal_Gland	7.39478e-12	1.67196e-08	-6.84981	Adrenal_Gland	7.50672e-11	1.29264e-07	6.51017	NA	NA	NA	1	1	1	0	3	5.44636	-3.62455	-6.46112	3.66038	6.04358	-3.95	NA	NA	5.1411e-08	0.00028947	1.03932e-10	0.000251844	1.50735e-09	7.81512e-05	NA	NA	1.77299e-05	0.247194	1.35227e-07	0.365724	2.08072e-06	0.311297	NA	NA
MAMSTR	7.2107e-10	4.94626e-07	-6.16139	Adrenal_Gland	7.39478e-12	1.67196e-08	-6.84981	Artery_Aorta	2.67122e-12	5.99308e-09	6.99402	NA	NA	NA	1	1	1	0	3	5.44636	-3.62455	-6.46112	3.66038	6.58293	-3.70874	NA	NA	5.1411e-08	0.00028947	1.03932e-10	0.000251844	4.61265e-11	0.000208295	NA	NA	1.77299e-05	0.247194	1.35227e-07	0.365724	7.64431e-08	0.339546	NA	NA
MAMSTR	7.2107e-10	4.94626e-07	-6.16139	Adrenal_Gland	7.39478e-12	1.67196e-08	-6.84981	Artery_Tibial	2.67122e-12	6.09325e-09	6.99402	NA	NA	NA	1	1	1	0	3	5.44636	-3.62455	-6.46112	3.66038	6.58293	-3.70874	NA	NA	5.1411e-08	0.00028947	1.03932e-10	0.000251844	4.61265e-11	0.000208295	NA	NA	1.77299e-05	0.247194	1.35227e-07	0.365724	8.56822e-08	0.319338	NA	NA
MAMSTR	7.2107e-10	4.94626e-07	-6.16139	Adrenal_Gland	7.39478e-12	1.67196e-08	-6.84981	Brain_Amygdala	7.50672e-11	1.07293e-07	6.51017	NA	NA	NA	1	1	1	0	3	5.44636	-3.62455	-6.46112	3.66038	6.04358	-3.95	NA	NA	5.1411e-08	0.00028947	1.03932e-10	0.000251844	1.50735e-09	7.81512e-05	NA	NA	1.77299e-05	0.247194	1.35227e-07	0.365724	1.78894e-06	0.412464	NA	NA
MAMSTR	7.2107e-10	4.94626e-07	-6.16139	Adrenal_Gland	7.39478e-12	1.67196e-08	-6.84981	Brain_Cerebellar_Hemisphere	7.50672e-11	1.3547e-07	6.51017	NA	NA	NA	1	1	1	0	3	5.44636	-3.62455	-6.46112	3.66038	6.04358	-3.95	NA	NA	5.1411e-08	0.00028947	1.03932e-10	0.000251844	1.50735e-09	7.81512e-05	NA	NA	1.77299e-05	0.247194	1.35227e-07	0.365724	2.15729e-06	0.209126	NA	NA
MAMSTR	7.2107e-10	4.94626e-07	-6.16139	Adrenal_Gland	7.39478e-12	1.67196e-08	-6.84981	Brain_Cortex	2.68607e-12	7.28004e-09	6.99324	NA	NA	NA	1	1	1	0	3	5.44636	-3.62455	-6.46112	3.66038	6.57892	-3.73057	NA	NA	5.1411e-08	0.00028947	1.03932e-10	0.000251844	4.73888e-11	0.000191048	NA	NA	1.77299e-05	0.247194	1.35227e-07	0.365724	8.13251e-08	0.457913	NA	NA
MAMSTR	7.2107e-10	4.94626e-07	-6.16139	Adrenal_Gland	7.39478e-12	1.67196e-08	-6.84981	Brain_Frontal_Cortex_BA9	7.50672e-11	1.23305e-07	6.51017	NA	NA	NA	1	1	1	0	3	5.44636	-3.62455	-6.46112	3.66038	6.04358	-3.95	NA	NA	5.1411e-08	0.00028947	1.03932e-10	0.000251844	1.50735e-09	7.81512e-05	NA	NA	1.77299e-05	0.247194	1.35227e-07	0.365724	2.10719e-06	0.428433	NA	NA
MAMSTR	7.2107e-10	4.94626e-07	-6.16139	Adrenal_Gland	7.39478e-12	1.67196e-08	-6.84981	Brain_Hypothalamus	7.50672e-11	1.38268e-07	6.51017	NA	NA	NA	1	1	1	0	3	5.44636	-3.62455	-6.46112	3.66038	6.04358	-3.95	NA	NA	5.1411e-08	0.00028947	1.03932e-10	0.000251844	1.50735e-09	7.81512e-05	NA	NA	1.77299e-05	0.247194	1.35227e-07	0.365724	2.38724e-06	0.466778	NA	NA
MAMSTR	7.2107e-10	4.94626e-07	-6.16139	Adrenal_Gland	7.39478e-12	1.67196e-08	-6.84981	Breast_Mammary_Tissue	2.67122e-12	5.77769e-09	6.99402	NA	NA	NA	1	1	1	0	3	5.44636	-3.62455	-6.46112	3.66038	6.58293	-3.70874	NA	NA	5.1411e-08	0.00028947	1.03932e-10	0.000251844	4.61265e-11	0.000208295	NA	NA	1.77299e-05	0.247194	1.35227e-07	0.365724	6.55158e-08	0.299584	NA	NA
MAMSTR	7.2107e-10	4.94626e-07	-6.16139	Adrenal_Gland	7.39478e-12	1.67196e-08	-6.84981	Colon_Sigmoid	4.06827e-11	8.18536e-08	-6.60157	NA	NA	NA	1	1	1	0	3	5.44636	-3.62455	-6.46112	3.66038	-6.20738	3.54108	NA	NA	5.1411e-08	0.00028947	1.03932e-10	0.000251844	5.38761e-10	0.000398488	NA	NA	1.77299e-05	0.247194	1.35227e-07	0.365724	7.93276e-07	0.390334	NA	NA
MAMSTR	7.2107e-10	4.94626e-07	-6.16139	Adrenal_Gland	7.39478e-12	1.67196e-08	-6.84981	Esophagus_Gastroesophageal_Junction	2.67122e-12	7.71182e-09	6.99402	NA	NA	NA	1	1	1	0	3	5.44636	-3.62455	-6.46112	3.66038	6.58293	-3.70874	NA	NA	5.1411e-08	0.00028947	1.03932e-10	0.000251844	4.61265e-11	0.000208295	NA	NA	1.77299e-05	0.247194	1.35227e-07	0.365724	1.01321e-07	0.380769	NA	NA
MAMSTR	7.2107e-10	4.94626e-07	-6.16139	Adrenal_Gland	7.39478e-12	1.67196e-08	-6.84981	Pituitary	7.50672e-11	1.5939e-07	6.51017	NA	NA	NA	1	1	1	0	3	5.44636	-3.62455	-6.46112	3.66038	6.04358	-3.95	NA	NA	5.1411e-08	0.00028947	1.03932e-10	0.000251844	1.50735e-09	7.81512e-05	NA	NA	1.77299e-05	0.247194	1.35227e-07	0.365724	2.03137e-06	0.429607	NA	NA
MAMSTR	7.2107e-10	4.94626e-07	-6.16139	Adrenal_Gland	7.39478e-12	1.67196e-08	-6.84981	Prostate	7.50672e-11	1.38727e-07	6.51017	NA	NA	NA	1	1	1	0	3	5.44636	-3.62455	-6.46112	3.66038	6.04358	-3.95	NA	NA	5.1411e-08	0.00028947	1.03932e-10	0.000251844	1.50735e-09	7.81512e-05	NA	NA	1.77299e-05	0.247194	1.35227e-07	0.365724	2.07261e-06	0.292303	NA	NA
MAMSTR	7.2107e-10	4.94626e-07	-6.16139	Adrenal_Gland	7.39478e-12	1.67196e-08	-6.84981	Skin_Sun_Exposed_Lower_leg	2.67122e-12	6.33213e-09	6.99402	NA	NA	NA	1	1	1	0	3	5.44636	-3.62455	-6.46112	3.66038	6.58293	-3.70874	NA	NA	5.1411e-08	0.00028947	1.03932e-10	0.000251844	4.61265e-11	0.000208295	NA	NA	1.77299e-05	0.247194	1.35227e-07	0.365724	7.36451e-08	0.389727	NA	NA
MAMSTR	7.2107e-10	4.94626e-07	-6.16139	Adrenal_Gland	7.39478e-12	1.67196e-08	-6.84981	Thyroid	2.67122e-12	7.27785e-09	6.99402	NA	NA	NA	1	1	1	0	3	5.44636	-3.62455	-6.46112	3.66038	6.58293	-3.70874	NA	NA	5.1411e-08	0.00028947	1.03932e-10	0.000251844	4.61265e-11	0.000208295	NA	NA	1.77299e-05	0.247194	1.35227e-07	0.365724	8.61885e-08	0.34098	NA	NA
MAMSTR	7.2107e-10	4.94626e-07	-6.16139	Adrenal_Gland	7.39478e-12	1.67196e-08	-6.84981	Uterus	7.50672e-11	1.0089e-07	6.51017	NA	NA	NA	1	1	1	0	3	5.44636	-3.62455	-6.46112	3.66038	6.04358	-3.95	NA	NA	5.1411e-08	0.00028947	1.03932e-10	0.000251844	1.50735e-09	7.81512e-05	NA	NA	1.77299e-05	0.247194	1.35227e-07	0.365724	1.64974e-06	0.245317	NA	NA
MAMSTR	7.2107e-10	4.94626e-07	-6.16139	Adrenal_Gland	7.39478e-12	1.67196e-08	-6.84981	Vagina	2.67122e-12	6.80773e-09	6.99402	NA	NA	NA	1	1	1	0	3	5.44636	-3.62455	-6.46112	3.66038	6.58293	-3.70874	NA	NA	5.1411e-08	0.00028947	1.03932e-10	0.000251844	4.61265e-11	0.000208295	NA	NA	1.77299e-05	0.247194	1.35227e-07	0.365724	8.83937e-08	0.334838	NA	NA
MAMSTR	7.2107e-10	4.94626e-07	-6.16139	Adrenal_Gland	7.39478e-12	1.67196e-08	-6.84981	smultixcan	2.67122e-12	8.41753e-09	6.99402	NA	NA	NA	1	1	1	0	3	5.44636	-3.62455	-6.46112	3.66038	6.58293	-3.70874	NA	NA	5.1411e-08	0.00028947	1.03932e-10	0.000251844	4.61265e-11	0.000208295	NA	NA	1.77299e-05	0.247194	1.35227e-07	0.365724	1.00978e-07	0.311559	NA	NA
MAMSTR	7.2107e-10	4.94626e-07	-6.16139	Brain_Anterior_cingulate_cortex_BA24	5.56067e-11	1.30393e-07	-6.55509	Adipose_Visceral_Omentum	7.50672e-11	1.05515e-07	6.51017	NA	NA	NA	1	1	1	0	3	5.44636	-3.62455	-6.11868	3.74	6.04358	-3.95	NA	NA	5.1411e-08	0.00028947	9.43548e-10	0.00018402	1.50735e-09	7.81512e-05	NA	NA	1.77299e-05	0.247194	1.56467e-06	0.351493	1.73543e-06	0.295872	NA	NA
MAMSTR	7.2107e-10	4.94626e-07	-6.16139	Brain_Anterior_cingulate_cortex_BA24	5.56067e-11	1.30393e-07	-6.55509	Adrenal_Gland	7.50672e-11	1.29264e-07	6.51017	NA	NA	NA	1	1	1	0	3	5.44636	-3.62455	-6.11868	3.74	6.04358	-3.95	NA	NA	5.1411e-08	0.00028947	9.43548e-10	0.00018402	1.50735e-09	7.81512e-05	NA	NA	1.77299e-05	0.247194	1.56467e-06	0.351493	2.08072e-06	0.311297	NA	NA
MAMSTR	7.2107e-10	4.94626e-07	-6.16139	Brain_Anterior_cingulate_cortex_BA24	5.56067e-11	1.30393e-07	-6.55509	Artery_Aorta	2.67122e-12	5.99308e-09	6.99402	NA	NA	NA	1	1	1	0	3	5.44636	-3.62455	-6.11868	3.74	6.58293	-3.70874	NA	NA	5.1411e-08	0.00028947	9.43548e-10	0.00018402	4.61265e-11	0.000208295	NA	NA	1.77299e-05	0.247194	1.56467e-06	0.351493	7.64431e-08	0.339546	NA	NA
MAMSTR	7.2107e-10	4.94626e-07	-6.16139	Brain_Anterior_cingulate_cortex_BA24	5.56067e-11	1.30393e-07	-6.55509	Artery_Tibial	2.67122e-12	6.09325e-09	6.99402	NA	NA	NA	1	1	1	0	3	5.44636	-3.62455	-6.11868	3.74	6.58293	-3.70874	NA	NA	5.1411e-08	0.00028947	9.43548e-10	0.00018402	4.61265e-11	0.000208295	NA	NA	1.77299e-05	0.247194	1.56467e-06	0.351493	8.56822e-08	0.319338	NA	NA
MAMSTR	7.2107e-10	4.94626e-07	-6.16139	Brain_Anterior_cingulate_cortex_BA24	5.56067e-11	1.30393e-07	-6.55509	Brain_Amygdala	7.50672e-11	1.07293e-07	6.51017	NA	NA	NA	1	1	1	0	3	5.44636	-3.62455	-6.11868	3.74	6.04358	-3.95	NA	NA	5.1411e-08	0.00028947	9.43548e-10	0.00018402	1.50735e-09	7.81512e-05	NA	NA	1.77299e-05	0.247194	1.56467e-06	0.351493	1.78894e-06	0.412464	NA	NA
MAMSTR	7.2107e-10	4.94626e-07	-6.16139	Brain_Anterior_cingulate_cortex_BA24	5.56067e-11	1.30393e-07	-6.55509	Brain_Cerebellar_Hemisphere	7.50672e-11	1.3547e-07	6.51017	NA	NA	NA	1	1	1	0	3	5.44636	-3.62455	-6.11868	3.74	6.04358	-3.95	NA	NA	5.1411e-08	0.00028947	9.43548e-10	0.00018402	1.50735e-09	7.81512e-05	NA	NA	1.77299e-05	0.247194	1.56467e-06	0.351493	2.15729e-06	0.209126	NA	NA
MAMSTR	7.2107e-10	4.94626e-07	-6.16139	Brain_Anterior_cingulate_cortex_BA24	5.56067e-11	1.30393e-07	-6.55509	Brain_Cortex	2.68607e-12	7.28004e-09	6.99324	NA	NA	NA	1	1	1	0	3	5.44636	-3.62455	-6.11868	3.74	6.57892	-3.73057	NA	NA	5.1411e-08	0.00028947	9.43548e-10	0.00018402	4.73888e-11	0.000191048	NA	NA	1.77299e-05	0.247194	1.56467e-06	0.351493	8.13251e-08	0.457913	NA	NA
MAMSTR	7.2107e-10	4.94626e-07	-6.16139	Brain_Anterior_cingulate_cortex_BA24	5.56067e-11	1.30393e-07	-6.55509	Brain_Frontal_Cortex_BA9	7.50672e-11	1.23305e-07	6.51017	NA	NA	NA	1	1	1	0	3	5.44636	-3.62455	-6.11868	3.74	6.04358	-3.95	NA	NA	5.1411e-08	0.00028947	9.43548e-10	0.00018402	1.50735e-09	7.81512e-05	NA	NA	1.77299e-05	0.247194	1.56467e-06	0.351493	2.10719e-06	0.428433	NA	NA
MAMSTR	7.2107e-10	4.94626e-07	-6.16139	Brain_Anterior_cingulate_cortex_BA24	5.56067e-11	1.30393e-07	-6.55509	Brain_Hypothalamus	7.50672e-11	1.38268e-07	6.51017	NA	NA	NA	1	1	1	0	3	5.44636	-3.62455	-6.11868	3.74	6.04358	-3.95	NA	NA	5.1411e-08	0.00028947	9.43548e-10	0.00018402	1.50735e-09	7.81512e-05	NA	NA	1.77299e-05	0.247194	1.56467e-06	0.351493	2.38724e-06	0.466778	NA	NA
MAMSTR	7.2107e-10	4.94626e-07	-6.16139	Brain_Anterior_cingulate_cortex_BA24	5.56067e-11	1.30393e-07	-6.55509	Breast_Mammary_Tissue	2.67122e-12	5.77769e-09	6.99402	NA	NA	NA	1	1	1	0	3	5.44636	-3.62455	-6.11868	3.74	6.58293	-3.70874	NA	NA	5.1411e-08	0.00028947	9.43548e-10	0.00018402	4.61265e-11	0.000208295	NA	NA	1.77299e-05	0.247194	1.56467e-06	0.351493	6.55158e-08	0.299584	NA	NA
MAMSTR	7.2107e-10	4.94626e-07	-6.16139	Brain_Anterior_cingulate_cortex_BA24	5.56067e-11	1.30393e-07	-6.55509	Colon_Sigmoid	4.06827e-11	8.18536e-08	-6.60157	NA	NA	NA	1	1	1	0	3	5.44636	-3.62455	-6.11868	3.74	-6.20738	3.54108	NA	NA	5.1411e-08	0.00028947	9.43548e-10	0.00018402	5.38761e-10	0.000398488	NA	NA	1.77299e-05	0.247194	1.56467e-06	0.351493	7.93276e-07	0.390334	NA	NA
MAMSTR	7.2107e-10	4.94626e-07	-6.16139	Brain_Anterior_cingulate_cortex_BA24	5.56067e-11	1.30393e-07	-6.55509	Esophagus_Gastroesophageal_Junction	2.67122e-12	7.71182e-09	6.99402	NA	NA	NA	1	1	1	0	3	5.44636	-3.62455	-6.11868	3.74	6.58293	-3.70874	NA	NA	5.1411e-08	0.00028947	9.43548e-10	0.00018402	4.61265e-11	0.000208295	NA	NA	1.77299e-05	0.247194	1.56467e-06	0.351493	1.01321e-07	0.380769	NA	NA
MAMSTR	7.2107e-10	4.94626e-07	-6.16139	Brain_Anterior_cingulate_cortex_BA24	5.56067e-11	1.30393e-07	-6.55509	Pituitary	7.50672e-11	1.5939e-07	6.51017	NA	NA	NA	1	1	1	0	3	5.44636	-3.62455	-6.11868	3.74	6.04358	-3.95	NA	NA	5.1411e-08	0.00028947	9.43548e-10	0.00018402	1.50735e-09	7.81512e-05	NA	NA	1.77299e-05	0.247194	1.56467e-06	0.351493	2.03137e-06	0.429607	NA	NA
MAMSTR	7.2107e-10	4.94626e-07	-6.16139	Brain_Anterior_cingulate_cortex_BA24	5.56067e-11	1.30393e-07	-6.55509	Prostate	7.50672e-11	1.38727e-07	6.51017	NA	NA	NA	1	1	1	0	3	5.44636	-3.62455	-6.11868	3.74	6.04358	-3.95	NA	NA	5.1411e-08	0.00028947	9.43548e-10	0.00018402	1.50735e-09	7.81512e-05	NA	NA	1.77299e-05	0.247194	1.56467e-06	0.351493	2.07261e-06	0.292303	NA	NA
MAMSTR	7.2107e-10	4.94626e-07	-6.16139	Brain_Anterior_cingulate_cortex_BA24	5.56067e-11	1.30393e-07	-6.55509	Skin_Sun_Exposed_Lower_leg	2.67122e-12	6.33213e-09	6.99402	NA	NA	NA	1	1	1	0	3	5.44636	-3.62455	-6.11868	3.74	6.58293	-3.70874	NA	NA	5.1411e-08	0.00028947	9.43548e-10	0.00018402	4.61265e-11	0.000208295	NA	NA	1.77299e-05	0.247194	1.56467e-06	0.351493	7.36451e-08	0.389727	NA	NA
MAMSTR	7.2107e-10	4.94626e-07	-6.16139	Brain_Anterior_cingulate_cortex_BA24	5.56067e-11	1.30393e-07	-6.55509	Thyroid	2.67122e-12	7.27785e-09	6.99402	NA	NA	NA	1	1	1	0	3	5.44636	-3.62455	-6.11868	3.74	6.58293	-3.70874	NA	NA	5.1411e-08	0.00028947	9.43548e-10	0.00018402	4.61265e-11	0.000208295	NA	NA	1.77299e-05	0.247194	1.56467e-06	0.351493	8.61885e-08	0.34098	NA	NA
MAMSTR	7.2107e-10	4.94626e-07	-6.16139	Brain_Anterior_cingulate_cortex_BA24	5.56067e-11	1.30393e-07	-6.55509	Uterus	7.50672e-11	1.0089e-07	6.51017	NA	NA	NA	1	1	1	0	3	5.44636	-3.62455	-6.11868	3.74	6.04358	-3.95	NA	NA	5.1411e-08	0.00028947	9.43548e-10	0.00018402	1.50735e-09	7.81512e-05	NA	NA	1.77299e-05	0.247194	1.56467e-06	0.351493	1.64974e-06	0.245317	NA	NA
MAMSTR	7.2107e-10	4.94626e-07	-6.16139	Brain_Anterior_cingulate_cortex_BA24	5.56067e-11	1.30393e-07	-6.55509	Vagina	2.67122e-12	6.80773e-09	6.99402	NA	NA	NA	1	1	1	0	3	5.44636	-3.62455	-6.11868	3.74	6.58293	-3.70874	NA	NA	5.1411e-08	0.00028947	9.43548e-10	0.00018402	4.61265e-11	0.000208295	NA	NA	1.77299e-05	0.247194	1.56467e-06	0.351493	8.83937e-08	0.334838	NA	NA
MAMSTR	7.2107e-10	4.94626e-07	-6.16139	Brain_Anterior_cingulate_cortex_BA24	5.56067e-11	1.30393e-07	-6.55509	smultixcan	2.67122e-12	8.41753e-09	6.99402	NA	NA	NA	1	1	1	0	3	5.44636	-3.62455	-6.11868	3.74	6.58293	-3.70874	NA	NA	5.1411e-08	0.00028947	9.43548e-10	0.00018402	4.61265e-11	0.000208295	NA	NA	1.77299e-05	0.247194	1.56467e-06	0.351493	1.00978e-07	0.311559	NA	NA
MAMSTR	7.2107e-10	4.94626e-07	-6.16139	Brain_Caudate_basal_ganglia	1.00343e-07	0.000117964	-5.3261	Adipose_Visceral_Omentum	7.50672e-11	1.05515e-07	6.51017	NA	NA	NA	1	1	1	0	3	5.44636	-3.62455	-4.98253	2.81685	6.04358	-3.95	NA	NA	5.1411e-08	0.00028947	6.2759e-07	0.00484974	1.50735e-09	7.81512e-05	NA	NA	1.77299e-05	0.247194	0.000638103	0.661079	1.73543e-06	0.295872	NA	NA
MAMSTR	7.2107e-10	4.94626e-07	-6.16139	Brain_Caudate_basal_ganglia	1.00343e-07	0.000117964	-5.3261	Adrenal_Gland	7.50672e-11	1.29264e-07	6.51017	NA	NA	NA	1	1	1	0	3	5.44636	-3.62455	-4.98253	2.81685	6.04358	-3.95	NA	NA	5.1411e-08	0.00028947	6.2759e-07	0.00484974	1.50735e-09	7.81512e-05	NA	NA	1.77299e-05	0.247194	0.000638103	0.661079	2.08072e-06	0.311297	NA	NA
MAMSTR	7.2107e-10	4.94626e-07	-6.16139	Brain_Caudate_basal_ganglia	1.00343e-07	0.000117964	-5.3261	Artery_Aorta	2.67122e-12	5.99308e-09	6.99402	NA	NA	NA	1	1	1	0	3	5.44636	-3.62455	-4.98253	2.81685	6.58293	-3.70874	NA	NA	5.1411e-08	0.00028947	6.2759e-07	0.00484974	4.61265e-11	0.000208295	NA	NA	1.77299e-05	0.247194	0.000638103	0.661079	7.64431e-08	0.339546	NA	NA
MAMSTR	7.2107e-10	4.94626e-07	-6.16139	Brain_Caudate_basal_ganglia	1.00343e-07	0.000117964	-5.3261	Artery_Tibial	2.67122e-12	6.09325e-09	6.99402	NA	NA	NA	1	1	1	0	3	5.44636	-3.62455	-4.98253	2.81685	6.58293	-3.70874	NA	NA	5.1411e-08	0.00028947	6.2759e-07	0.00484974	4.61265e-11	0.000208295	NA	NA	1.77299e-05	0.247194	0.000638103	0.661079	8.56822e-08	0.319338	NA	NA
MAMSTR	7.2107e-10	4.94626e-07	-6.16139	Brain_Caudate_basal_ganglia	1.00343e-07	0.000117964	-5.3261	Brain_Amygdala	7.50672e-11	1.07293e-07	6.51017	NA	NA	NA	1	1	1	0	3	5.44636	-3.62455	-4.98253	2.81685	6.04358	-3.95	NA	NA	5.1411e-08	0.00028947	6.2759e-07	0.00484974	1.50735e-09	7.81512e-05	NA	NA	1.77299e-05	0.247194	0.000638103	0.661079	1.78894e-06	0.412464	NA	NA
MAMSTR	7.2107e-10	4.94626e-07	-6.16139	Brain_Caudate_basal_ganglia	1.00343e-07	0.000117964	-5.3261	Brain_Cerebellar_Hemisphere	7.50672e-11	1.3547e-07	6.51017	NA	NA	NA	1	1	1	0	3	5.44636	-3.62455	-4.98253	2.81685	6.04358	-3.95	NA	NA	5.1411e-08	0.00028947	6.2759e-07	0.00484974	1.50735e-09	7.81512e-05	NA	NA	1.77299e-05	0.247194	0.000638103	0.661079	2.15729e-06	0.209126	NA	NA
MAMSTR	7.2107e-10	4.94626e-07	-6.16139	Brain_Caudate_basal_ganglia	1.00343e-07	0.000117964	-5.3261	Brain_Cortex	2.68607e-12	7.28004e-09	6.99324	NA	NA	NA	1	1	1	0	3	5.44636	-3.62455	-4.98253	2.81685	6.57892	-3.73057	NA	NA	5.1411e-08	0.00028947	6.2759e-07	0.00484974	4.73888e-11	0.000191048	NA	NA	1.77299e-05	0.247194	0.000638103	0.661079	8.13251e-08	0.457913	NA	NA
MAMSTR	7.2107e-10	4.94626e-07	-6.16139	Brain_Caudate_basal_ganglia	1.00343e-07	0.000117964	-5.3261	Brain_Frontal_Cortex_BA9	7.50672e-11	1.23305e-07	6.51017	NA	NA	NA	1	1	1	0	3	5.44636	-3.62455	-4.98253	2.81685	6.04358	-3.95	NA	NA	5.1411e-08	0.00028947	6.2759e-07	0.00484974	1.50735e-09	7.81512e-05	NA	NA	1.77299e-05	0.247194	0.000638103	0.661079	2.10719e-06	0.428433	NA	NA
MAMSTR	7.2107e-10	4.94626e-07	-6.16139	Brain_Caudate_basal_ganglia	1.00343e-07	0.000117964	-5.3261	Brain_Hypothalamus	7.50672e-11	1.38268e-07	6.51017	NA	NA	NA	1	1	1	0	3	5.44636	-3.62455	-4.98253	2.81685	6.04358	-3.95	NA	NA	5.1411e-08	0.00028947	6.2759e-07	0.00484974	1.50735e-09	7.81512e-05	NA	NA	1.77299e-05	0.247194	0.000638103	0.661079	2.38724e-06	0.466778	NA	NA
MAMSTR	7.2107e-10	4.94626e-07	-6.16139	Brain_Caudate_basal_ganglia	1.00343e-07	0.000117964	-5.3261	Breast_Mammary_Tissue	2.67122e-12	5.77769e-09	6.99402	NA	NA	NA	1	1	1	0	3	5.44636	-3.62455	-4.98253	2.81685	6.58293	-3.70874	NA	NA	5.1411e-08	0.00028947	6.2759e-07	0.00484974	4.61265e-11	0.000208295	NA	NA	1.77299e-05	0.247194	0.000638103	0.661079	6.55158e-08	0.299584	NA	NA
MAMSTR	7.2107e-10	4.94626e-07	-6.16139	Brain_Caudate_basal_ganglia	1.00343e-07	0.000117964	-5.3261	Colon_Sigmoid	4.06827e-11	8.18536e-08	-6.60157	NA	NA	NA	1	1	1	0	3	5.44636	-3.62455	-4.98253	2.81685	-6.20738	3.54108	NA	NA	5.1411e-08	0.00028947	6.2759e-07	0.00484974	5.38761e-10	0.000398488	NA	NA	1.77299e-05	0.247194	0.000638103	0.661079	7.93276e-07	0.390334	NA	NA
MAMSTR	7.2107e-10	4.94626e-07	-6.16139	Brain_Caudate_basal_ganglia	1.00343e-07	0.000117964	-5.3261	Esophagus_Gastroesophageal_Junction	2.67122e-12	7.71182e-09	6.99402	NA	NA	NA	1	1	1	0	3	5.44636	-3.62455	-4.98253	2.81685	6.58293	-3.70874	NA	NA	5.1411e-08	0.00028947	6.2759e-07	0.00484974	4.61265e-11	0.000208295	NA	NA	1.77299e-05	0.247194	0.000638103	0.661079	1.01321e-07	0.380769	NA	NA
MAMSTR	7.2107e-10	4.94626e-07	-6.16139	Brain_Caudate_basal_ganglia	1.00343e-07	0.000117964	-5.3261	Pituitary	7.50672e-11	1.5939e-07	6.51017	NA	NA	NA	1	1	1	0	3	5.44636	-3.62455	-4.98253	2.81685	6.04358	-3.95	NA	NA	5.1411e-08	0.00028947	6.2759e-07	0.00484974	1.50735e-09	7.81512e-05	NA	NA	1.77299e-05	0.247194	0.000638103	0.661079	2.03137e-06	0.429607	NA	NA
MAMSTR	7.2107e-10	4.94626e-07	-6.16139	Brain_Caudate_basal_ganglia	1.00343e-07	0.000117964	-5.3261	Prostate	7.50672e-11	1.38727e-07	6.51017	NA	NA	NA	1	1	1	0	3	5.44636	-3.62455	-4.98253	2.81685	6.04358	-3.95	NA	NA	5.1411e-08	0.00028947	6.2759e-07	0.00484974	1.50735e-09	7.81512e-05	NA	NA	1.77299e-05	0.247194	0.000638103	0.661079	2.07261e-06	0.292303	NA	NA
MAMSTR	7.2107e-10	4.94626e-07	-6.16139	Brain_Caudate_basal_ganglia	1.00343e-07	0.000117964	-5.3261	Skin_Sun_Exposed_Lower_leg	2.67122e-12	6.33213e-09	6.99402	NA	NA	NA	1	1	1	0	3	5.44636	-3.62455	-4.98253	2.81685	6.58293	-3.70874	NA	NA	5.1411e-08	0.00028947	6.2759e-07	0.00484974	4.61265e-11	0.000208295	NA	NA	1.77299e-05	0.247194	0.000638103	0.661079	7.36451e-08	0.389727	NA	NA
MAMSTR	7.2107e-10	4.94626e-07	-6.16139	Brain_Caudate_basal_ganglia	1.00343e-07	0.000117964	-5.3261	Thyroid	2.67122e-12	7.27785e-09	6.99402	NA	NA	NA	1	1	1	0	3	5.44636	-3.62455	-4.98253	2.81685	6.58293	-3.70874	NA	NA	5.1411e-08	0.00028947	6.2759e-07	0.00484974	4.61265e-11	0.000208295	NA	NA	1.77299e-05	0.247194	0.000638103	0.661079	8.61885e-08	0.34098	NA	NA
MAMSTR	7.2107e-10	4.94626e-07	-6.16139	Brain_Caudate_basal_ganglia	1.00343e-07	0.000117964	-5.3261	Uterus	7.50672e-11	1.0089e-07	6.51017	NA	NA	NA	1	1	1	0	3	5.44636	-3.62455	-4.98253	2.81685	6.04358	-3.95	NA	NA	5.1411e-08	0.00028947	6.2759e-07	0.00484974	1.50735e-09	7.81512e-05	NA	NA	1.77299e-05	0.247194	0.000638103	0.661079	1.64974e-06	0.245317	NA	NA
MAMSTR	7.2107e-10	4.94626e-07	-6.16139	Brain_Caudate_basal_ganglia	1.00343e-07	0.000117964	-5.3261	Vagina	2.67122e-12	6.80773e-09	6.99402	NA	NA	NA	1	1	1	0	3	5.44636	-3.62455	-4.98253	2.81685	6.58293	-3.70874	NA	NA	5.1411e-08	0.00028947	6.2759e-07	0.00484974	4.61265e-11	0.000208295	NA	NA	1.77299e-05	0.247194	0.000638103	0.661079	8.83937e-08	0.334838	NA	NA
MAMSTR	7.2107e-10	4.94626e-07	-6.16139	Brain_Caudate_basal_ganglia	1.00343e-07	0.000117964	-5.3261	smultixcan	2.67122e-12	8.41753e-09	6.99402	NA	NA	NA	1	1	1	0	3	5.44636	-3.62455	-4.98253	2.81685	6.58293	-3.70874	NA	NA	5.1411e-08	0.00028947	6.2759e-07	0.00484974	4.61265e-11	0.000208295	NA	NA	1.77299e-05	0.247194	0.000638103	0.661079	1.00978e-07	0.311559	NA	NA
MAMSTR	7.2107e-10	4.94626e-07	-6.16139	Brain_Cerebellum	7.50672e-11	2.2051e-07	6.51017	Adipose_Visceral_Omentum	7.50672e-11	1.05515e-07	6.51017	NA	NA	NA	1	1	1	0	3	5.44636	-3.62455	6.04358	-3.95	6.04358	-3.95	NA	NA	5.1411e-08	0.00028947	1.50735e-09	7.81512e-05	1.50735e-09	7.81512e-05	NA	NA	1.77299e-05	0.247194	3.04585e-06	0.219981	1.73543e-06	0.295872	NA	NA
MAMSTR	7.2107e-10	4.94626e-07	-6.16139	Brain_Cerebellum	7.50672e-11	2.2051e-07	6.51017	Adrenal_Gland	7.50672e-11	1.29264e-07	6.51017	NA	NA	NA	1	1	1	0	3	5.44636	-3.62455	6.04358	-3.95	6.04358	-3.95	NA	NA	5.1411e-08	0.00028947	1.50735e-09	7.81512e-05	1.50735e-09	7.81512e-05	NA	NA	1.77299e-05	0.247194	3.04585e-06	0.219981	2.08072e-06	0.311297	NA	NA
MAMSTR	7.2107e-10	4.94626e-07	-6.16139	Brain_Cerebellum	7.50672e-11	2.2051e-07	6.51017	Artery_Aorta	2.67122e-12	5.99308e-09	6.99402	NA	NA	NA	1	1	1	0	3	5.44636	-3.62455	6.04358	-3.95	6.58293	-3.70874	NA	NA	5.1411e-08	0.00028947	1.50735e-09	7.81512e-05	4.61265e-11	0.000208295	NA	NA	1.77299e-05	0.247194	3.04585e-06	0.219981	7.64431e-08	0.339546	NA	NA
MAMSTR	7.2107e-10	4.94626e-07	-6.16139	Brain_Cerebellum	7.50672e-11	2.2051e-07	6.51017	Artery_Tibial	2.67122e-12	6.09325e-09	6.99402	NA	NA	NA	1	1	1	0	3	5.44636	-3.62455	6.04358	-3.95	6.58293	-3.70874	NA	NA	5.1411e-08	0.00028947	1.50735e-09	7.81512e-05	4.61265e-11	0.000208295	NA	NA	1.77299e-05	0.247194	3.04585e-06	0.219981	8.56822e-08	0.319338	NA	NA
MAMSTR	7.2107e-10	4.94626e-07	-6.16139	Brain_Cerebellum	7.50672e-11	2.2051e-07	6.51017	Brain_Amygdala	7.50672e-11	1.07293e-07	6.51017	NA	NA	NA	1	1	1	0	3	5.44636	-3.62455	6.04358	-3.95	6.04358	-3.95	NA	NA	5.1411e-08	0.00028947	1.50735e-09	7.81512e-05	1.50735e-09	7.81512e-05	NA	NA	1.77299e-05	0.247194	3.04585e-06	0.219981	1.78894e-06	0.412464	NA	NA
MAMSTR	7.2107e-10	4.94626e-07	-6.16139	Brain_Cerebellum	7.50672e-11	2.2051e-07	6.51017	Brain_Cerebellar_Hemisphere	7.50672e-11	1.3547e-07	6.51017	NA	NA	NA	1	1	1	0	3	5.44636	-3.62455	6.04358	-3.95	6.04358	-3.95	NA	NA	5.1411e-08	0.00028947	1.50735e-09	7.81512e-05	1.50735e-09	7.81512e-05	NA	NA	1.77299e-05	0.247194	3.04585e-06	0.219981	2.15729e-06	0.209126	NA	NA
MAMSTR	7.2107e-10	4.94626e-07	-6.16139	Brain_Cerebellum	7.50672e-11	2.2051e-07	6.51017	Brain_Cortex	2.68607e-12	7.28004e-09	6.99324	NA	NA	NA	1	1	1	0	3	5.44636	-3.62455	6.04358	-3.95	6.57892	-3.73057	NA	NA	5.1411e-08	0.00028947	1.50735e-09	7.81512e-05	4.73888e-11	0.000191048	NA	NA	1.77299e-05	0.247194	3.04585e-06	0.219981	8.13251e-08	0.457913	NA	NA
MAMSTR	7.2107e-10	4.94626e-07	-6.16139	Brain_Cerebellum	7.50672e-11	2.2051e-07	6.51017	Brain_Frontal_Cortex_BA9	7.50672e-11	1.23305e-07	6.51017	NA	NA	NA	1	1	1	0	3	5.44636	-3.62455	6.04358	-3.95	6.04358	-3.95	NA	NA	5.1411e-08	0.00028947	1.50735e-09	7.81512e-05	1.50735e-09	7.81512e-05	NA	NA	1.77299e-05	0.247194	3.04585e-06	0.219981	2.10719e-06	0.428433	NA	NA
MAMSTR	7.2107e-10	4.94626e-07	-6.16139	Brain_Cerebellum	7.50672e-11	2.2051e-07	6.51017	Brain_Hypothalamus	7.50672e-11	1.38268e-07	6.51017	NA	NA	NA	1	1	1	0	3	5.44636	-3.62455	6.04358	-3.95	6.04358	-3.95	NA	NA	5.1411e-08	0.00028947	1.50735e-09	7.81512e-05	1.50735e-09	7.81512e-05	NA	NA	1.77299e-05	0.247194	3.04585e-06	0.219981	2.38724e-06	0.466778	NA	NA
MAMSTR	7.2107e-10	4.94626e-07	-6.16139	Brain_Cerebellum	7.50672e-11	2.2051e-07	6.51017	Breast_Mammary_Tissue	2.67122e-12	5.77769e-09	6.99402	NA	NA	NA	1	1	1	0	3	5.44636	-3.62455	6.04358	-3.95	6.58293	-3.70874	NA	NA	5.1411e-08	0.00028947	1.50735e-09	7.81512e-05	4.61265e-11	0.000208295	NA	NA	1.77299e-05	0.247194	3.04585e-06	0.219981	6.55158e-08	0.299584	NA	NA
MAMSTR	7.2107e-10	4.94626e-07	-6.16139	Brain_Cerebellum	7.50672e-11	2.2051e-07	6.51017	Colon_Sigmoid	4.06827e-11	8.18536e-08	-6.60157	NA	NA	NA	1	1	1	0	3	5.44636	-3.62455	6.04358	-3.95	-6.20738	3.54108	NA	NA	5.1411e-08	0.00028947	1.50735e-09	7.81512e-05	5.38761e-10	0.000398488	NA	NA	1.77299e-05	0.247194	3.04585e-06	0.219981	7.93276e-07	0.390334	NA	NA
MAMSTR	7.2107e-10	4.94626e-07	-6.16139	Brain_Cerebellum	7.50672e-11	2.2051e-07	6.51017	Esophagus_Gastroesophageal_Junction	2.67122e-12	7.71182e-09	6.99402	NA	NA	NA	1	1	1	0	3	5.44636	-3.62455	6.04358	-3.95	6.58293	-3.70874	NA	NA	5.1411e-08	0.00028947	1.50735e-09	7.81512e-05	4.61265e-11	0.000208295	NA	NA	1.77299e-05	0.247194	3.04585e-06	0.219981	1.01321e-07	0.380769	NA	NA
MAMSTR	7.2107e-10	4.94626e-07	-6.16139	Brain_Cerebellum	7.50672e-11	2.2051e-07	6.51017	Pituitary	7.50672e-11	1.5939e-07	6.51017	NA	NA	NA	1	1	1	0	3	5.44636	-3.62455	6.04358	-3.95	6.04358	-3.95	NA	NA	5.1411e-08	0.00028947	1.50735e-09	7.81512e-05	1.50735e-09	7.81512e-05	NA	NA	1.77299e-05	0.247194	3.04585e-06	0.219981	2.03137e-06	0.429607	NA	NA
MAMSTR	7.2107e-10	4.94626e-07	-6.16139	Brain_Cerebellum	7.50672e-11	2.2051e-07	6.51017	Prostate	7.50672e-11	1.38727e-07	6.51017	NA	NA	NA	1	1	1	0	3	5.44636	-3.62455	6.04358	-3.95	6.04358	-3.95	NA	NA	5.1411e-08	0.00028947	1.50735e-09	7.81512e-05	1.50735e-09	7.81512e-05	NA	NA	1.77299e-05	0.247194	3.04585e-06	0.219981	2.07261e-06	0.292303	NA	NA
MAMSTR	7.2107e-10	4.94626e-07	-6.16139	Brain_Cerebellum	7.50672e-11	2.2051e-07	6.51017	Skin_Sun_Exposed_Lower_leg	2.67122e-12	6.33213e-09	6.99402	NA	NA	NA	1	1	1	0	3	5.44636	-3.62455	6.04358	-3.95	6.58293	-3.70874	NA	NA	5.1411e-08	0.00028947	1.50735e-09	7.81512e-05	4.61265e-11	0.000208295	NA	NA	1.77299e-05	0.247194	3.04585e-06	0.219981	7.36451e-08	0.389727	NA	NA
MAMSTR	7.2107e-10	4.94626e-07	-6.16139	Brain_Cerebellum	7.50672e-11	2.2051e-07	6.51017	Thyroid	2.67122e-12	7.27785e-09	6.99402	NA	NA	NA	1	1	1	0	3	5.44636	-3.62455	6.04358	-3.95	6.58293	-3.70874	NA	NA	5.1411e-08	0.00028947	1.50735e-09	7.81512e-05	4.61265e-11	0.000208295	NA	NA	1.77299e-05	0.247194	3.04585e-06	0.219981	8.61885e-08	0.34098	NA	NA
MAMSTR	7.2107e-10	4.94626e-07	-6.16139	Brain_Cerebellum	7.50672e-11	2.2051e-07	6.51017	Uterus	7.50672e-11	1.0089e-07	6.51017	NA	NA	NA	1	1	1	0	3	5.44636	-3.62455	6.04358	-3.95	6.04358	-3.95	NA	NA	5.1411e-08	0.00028947	1.50735e-09	7.81512e-05	1.50735e-09	7.81512e-05	NA	NA	1.77299e-05	0.247194	3.04585e-06	0.219981	1.64974e-06	0.245317	NA	NA
MAMSTR	7.2107e-10	4.94626e-07	-6.16139	Brain_Cerebellum	7.50672e-11	2.2051e-07	6.51017	Vagina	2.67122e-12	6.80773e-09	6.99402	NA	NA	NA	1	1	1	0	3	5.44636	-3.62455	6.04358	-3.95	6.58293	-3.70874	NA	NA	5.1411e-08	0.00028947	1.50735e-09	7.81512e-05	4.61265e-11	0.000208295	NA	NA	1.77299e-05	0.247194	3.04585e-06	0.219981	8.83937e-08	0.334838	NA	NA
MAMSTR	7.2107e-10	4.94626e-07	-6.16139	Brain_Cerebellum	7.50672e-11	2.2051e-07	6.51017	smultixcan	2.67122e-12	8.41753e-09	6.99402	NA	NA	NA	1	1	1	0	3	5.44636	-3.62455	6.04358	-3.95	6.58293	-3.70874	NA	NA	5.1411e-08	0.00028947	1.50735e-09	7.81512e-05	4.61265e-11	0.000208295	NA	NA	1.77299e-05	0.247194	3.04585e-06	0.219981	1.00978e-07	0.311559	NA	NA
MAMSTR	7.2107e-10	4.94626e-07	-6.16139	Brain_Cortex	1.36357e-08	2.0353e-05	-5.6779	Adipose_Visceral_Omentum	7.50672e-11	1.05515e-07	6.51017	NA	NA	NA	1	1	1	0	3	5.44636	-3.62455	-5.42024	2.26119	6.04358	-3.95	NA	NA	5.1411e-08	0.00028947	5.95205e-08	0.0237475	1.50735e-09	7.81512e-05	NA	NA	1.77299e-05	0.247194	7.8192e-05	0.822284	1.73543e-06	0.295872	NA	NA
MAMSTR	7.2107e-10	4.94626e-07	-6.16139	Brain_Cortex	1.36357e-08	2.0353e-05	-5.6779	Adrenal_Gland	7.50672e-11	1.29264e-07	6.51017	NA	NA	NA	1	1	1	0	3	5.44636	-3.62455	-5.42024	2.26119	6.04358	-3.95	NA	NA	5.1411e-08	0.00028947	5.95205e-08	0.0237475	1.50735e-09	7.81512e-05	NA	NA	1.77299e-05	0.247194	7.8192e-05	0.822284	2.08072e-06	0.311297	NA	NA
MAMSTR	7.2107e-10	4.94626e-07	-6.16139	Brain_Cortex	1.36357e-08	2.0353e-05	-5.6779	Artery_Aorta	2.67122e-12	5.99308e-09	6.99402	NA	NA	NA	1	1	1	0	3	5.44636	-3.62455	-5.42024	2.26119	6.58293	-3.70874	NA	NA	5.1411e-08	0.00028947	5.95205e-08	0.0237475	4.61265e-11	0.000208295	NA	NA	1.77299e-05	0.247194	7.8192e-05	0.822284	7.64431e-08	0.339546	NA	NA
MAMSTR	7.2107e-10	4.94626e-07	-6.16139	Brain_Cortex	1.36357e-08	2.0353e-05	-5.6779	Artery_Tibial	2.67122e-12	6.09325e-09	6.99402	NA	NA	NA	1	1	1	0	3	5.44636	-3.62455	-5.42024	2.26119	6.58293	-3.70874	NA	NA	5.1411e-08	0.00028947	5.95205e-08	0.0237475	4.61265e-11	0.000208295	NA	NA	1.77299e-05	0.247194	7.8192e-05	0.822284	8.56822e-08	0.319338	NA	NA
MAMSTR	7.2107e-10	4.94626e-07	-6.16139	Brain_Cortex	1.36357e-08	2.0353e-05	-5.6779	Brain_Amygdala	7.50672e-11	1.07293e-07	6.51017	NA	NA	NA	1	1	1	0	3	5.44636	-3.62455	-5.42024	2.26119	6.04358	-3.95	NA	NA	5.1411e-08	0.00028947	5.95205e-08	0.0237475	1.50735e-09	7.81512e-05	NA	NA	1.77299e-05	0.247194	7.8192e-05	0.822284	1.78894e-06	0.412464	NA	NA
MAMSTR	7.2107e-10	4.94626e-07	-6.16139	Brain_Cortex	1.36357e-08	2.0353e-05	-5.6779	Brain_Cerebellar_Hemisphere	7.50672e-11	1.3547e-07	6.51017	NA	NA	NA	1	1	1	0	3	5.44636	-3.62455	-5.42024	2.26119	6.04358	-3.95	NA	NA	5.1411e-08	0.00028947	5.95205e-08	0.0237475	1.50735e-09	7.81512e-05	NA	NA	1.77299e-05	0.247194	7.8192e-05	0.822284	2.15729e-06	0.209126	NA	NA
MAMSTR	7.2107e-10	4.94626e-07	-6.16139	Brain_Cortex	1.36357e-08	2.0353e-05	-5.6779	Brain_Cortex	2.68607e-12	7.28004e-09	6.99324	NA	NA	NA	1	1	1	0	3	5.44636	-3.62455	-5.42024	2.26119	6.57892	-3.73057	NA	NA	5.1411e-08	0.00028947	5.95205e-08	0.0237475	4.73888e-11	0.000191048	NA	NA	1.77299e-05	0.247194	7.8192e-05	0.822284	8.13251e-08	0.457913	NA	NA
MAMSTR	7.2107e-10	4.94626e-07	-6.16139	Brain_Cortex	1.36357e-08	2.0353e-05	-5.6779	Brain_Frontal_Cortex_BA9	7.50672e-11	1.23305e-07	6.51017	NA	NA	NA	1	1	1	0	3	5.44636	-3.62455	-5.42024	2.26119	6.04358	-3.95	NA	NA	5.1411e-08	0.00028947	5.95205e-08	0.0237475	1.50735e-09	7.81512e-05	NA	NA	1.77299e-05	0.247194	7.8192e-05	0.822284	2.10719e-06	0.428433	NA	NA
MAMSTR	7.2107e-10	4.94626e-07	-6.16139	Brain_Cortex	1.36357e-08	2.0353e-05	-5.6779	Brain_Hypothalamus	7.50672e-11	1.38268e-07	6.51017	NA	NA	NA	1	1	1	0	3	5.44636	-3.62455	-5.42024	2.26119	6.04358	-3.95	NA	NA	5.1411e-08	0.00028947	5.95205e-08	0.0237475	1.50735e-09	7.81512e-05	NA	NA	1.77299e-05	0.247194	7.8192e-05	0.822284	2.38724e-06	0.466778	NA	NA
MAMSTR	7.2107e-10	4.94626e-07	-6.16139	Brain_Cortex	1.36357e-08	2.0353e-05	-5.6779	Breast_Mammary_Tissue	2.67122e-12	5.77769e-09	6.99402	NA	NA	NA	1	1	1	0	3	5.44636	-3.62455	-5.42024	2.26119	6.58293	-3.70874	NA	NA	5.1411e-08	0.00028947	5.95205e-08	0.0237475	4.61265e-11	0.000208295	NA	NA	1.77299e-05	0.247194	7.8192e-05	0.822284	6.55158e-08	0.299584	NA	NA
MAMSTR	7.2107e-10	4.94626e-07	-6.16139	Brain_Cortex	1.36357e-08	2.0353e-05	-5.6779	Colon_Sigmoid	4.06827e-11	8.18536e-08	-6.60157	NA	NA	NA	1	1	1	0	3	5.44636	-3.62455	-5.42024	2.26119	-6.20738	3.54108	NA	NA	5.1411e-08	0.00028947	5.95205e-08	0.0237475	5.38761e-10	0.000398488	NA	NA	1.77299e-05	0.247194	7.8192e-05	0.822284	7.93276e-07	0.390334	NA	NA
MAMSTR	7.2107e-10	4.94626e-07	-6.16139	Brain_Cortex	1.36357e-08	2.0353e-05	-5.6779	Esophagus_Gastroesophageal_Junction	2.67122e-12	7.71182e-09	6.99402	NA	NA	NA	1	1	1	0	3	5.44636	-3.62455	-5.42024	2.26119	6.58293	-3.70874	NA	NA	5.1411e-08	0.00028947	5.95205e-08	0.0237475	4.61265e-11	0.000208295	NA	NA	1.77299e-05	0.247194	7.8192e-05	0.822284	1.01321e-07	0.380769	NA	NA
MAMSTR	7.2107e-10	4.94626e-07	-6.16139	Brain_Cortex	1.36357e-08	2.0353e-05	-5.6779	Pituitary	7.50672e-11	1.5939e-07	6.51017	NA	NA	NA	1	1	1	0	3	5.44636	-3.62455	-5.42024	2.26119	6.04358	-3.95	NA	NA	5.1411e-08	0.00028947	5.95205e-08	0.0237475	1.50735e-09	7.81512e-05	NA	NA	1.77299e-05	0.247194	7.8192e-05	0.822284	2.03137e-06	0.429607	NA	NA
MAMSTR	7.2107e-10	4.94626e-07	-6.16139	Brain_Cortex	1.36357e-08	2.0353e-05	-5.6779	Prostate	7.50672e-11	1.38727e-07	6.51017	NA	NA	NA	1	1	1	0	3	5.44636	-3.62455	-5.42024	2.26119	6.04358	-3.95	NA	NA	5.1411e-08	0.00028947	5.95205e-08	0.0237475	1.50735e-09	7.81512e-05	NA	NA	1.77299e-05	0.247194	7.8192e-05	0.822284	2.07261e-06	0.292303	NA	NA
MAMSTR	7.2107e-10	4.94626e-07	-6.16139	Brain_Cortex	1.36357e-08	2.0353e-05	-5.6779	Skin_Sun_Exposed_Lower_leg	2.67122e-12	6.33213e-09	6.99402	NA	NA	NA	1	1	1	0	3	5.44636	-3.62455	-5.42024	2.26119	6.58293	-3.70874	NA	NA	5.1411e-08	0.00028947	5.95205e-08	0.0237475	4.61265e-11	0.000208295	NA	NA	1.77299e-05	0.247194	7.8192e-05	0.822284	7.36451e-08	0.389727	NA	NA
MAMSTR	7.2107e-10	4.94626e-07	-6.16139	Brain_Cortex	1.36357e-08	2.0353e-05	-5.6779	Thyroid	2.67122e-12	7.27785e-09	6.99402	NA	NA	NA	1	1	1	0	3	5.44636	-3.62455	-5.42024	2.26119	6.58293	-3.70874	NA	NA	5.1411e-08	0.00028947	5.95205e-08	0.0237475	4.61265e-11	0.000208295	NA	NA	1.77299e-05	0.247194	7.8192e-05	0.822284	8.61885e-08	0.34098	NA	NA
MAMSTR	7.2107e-10	4.94626e-07	-6.16139	Brain_Cortex	1.36357e-08	2.0353e-05	-5.6779	Uterus	7.50672e-11	1.0089e-07	6.51017	NA	NA	NA	1	1	1	0	3	5.44636	-3.62455	-5.42024	2.26119	6.04358	-3.95	NA	NA	5.1411e-08	0.00028947	5.95205e-08	0.0237475	1.50735e-09	7.81512e-05	NA	NA	1.77299e-05	0.247194	7.8192e-05	0.822284	1.64974e-06	0.245317	NA	NA
MAMSTR	7.2107e-10	4.94626e-07	-6.16139	Brain_Cortex	1.36357e-08	2.0353e-05	-5.6779	Vagina	2.67122e-12	6.80773e-09	6.99402	NA	NA	NA	1	1	1	0	3	5.44636	-3.62455	-5.42024	2.26119	6.58293	-3.70874	NA	NA	5.1411e-08	0.00028947	5.95205e-08	0.0237475	4.61265e-11	0.000208295	NA	NA	1.77299e-05	0.247194	7.8192e-05	0.822284	8.83937e-08	0.334838	NA	NA
MAMSTR	7.2107e-10	4.94626e-07	-6.16139	Brain_Cortex	1.36357e-08	2.0353e-05	-5.6779	smultixcan	2.67122e-12	8.41753e-09	6.99402	NA	NA	NA	1	1	1	0	3	5.44636	-3.62455	-5.42024	2.26119	6.58293	-3.70874	NA	NA	5.1411e-08	0.00028947	5.95205e-08	0.0237475	4.61265e-11	0.000208295	NA	NA	1.77299e-05	0.247194	7.8192e-05	0.822284	1.00978e-07	0.311559	NA	NA
MAMSTR	7.2107e-10	4.94626e-07	-6.16139	Brain_Hippocampus	5.70874e-11	1.08592e-07	-6.55117	Adipose_Visceral_Omentum	7.50672e-11	1.05515e-07	6.51017	NA	NA	NA	1	1	1	0	3	5.44636	-3.62455	-6.23337	2.85533	6.04358	-3.95	NA	NA	5.1411e-08	0.00028947	4.56502e-10	0.00429919	1.50735e-09	7.81512e-05	NA	NA	1.77299e-05	0.247194	7.55902e-07	0.65909	1.73543e-06	0.295872	NA	NA
MAMSTR	7.2107e-10	4.94626e-07	-6.16139	Brain_Hippocampus	5.70874e-11	1.08592e-07	-6.55117	Adrenal_Gland	7.50672e-11	1.29264e-07	6.51017	NA	NA	NA	1	1	1	0	3	5.44636	-3.62455	-6.23337	2.85533	6.04358	-3.95	NA	NA	5.1411e-08	0.00028947	4.56502e-10	0.00429919	1.50735e-09	7.81512e-05	NA	NA	1.77299e-05	0.247194	7.55902e-07	0.65909	2.08072e-06	0.311297	NA	NA
MAMSTR	7.2107e-10	4.94626e-07	-6.16139	Brain_Hippocampus	5.70874e-11	1.08592e-07	-6.55117	Artery_Aorta	2.67122e-12	5.99308e-09	6.99402	NA	NA	NA	1	1	1	0	3	5.44636	-3.62455	-6.23337	2.85533	6.58293	-3.70874	NA	NA	5.1411e-08	0.00028947	4.56502e-10	0.00429919	4.61265e-11	0.000208295	NA	NA	1.77299e-05	0.247194	7.55902e-07	0.65909	7.64431e-08	0.339546	NA	NA
MAMSTR	7.2107e-10	4.94626e-07	-6.16139	Brain_Hippocampus	5.70874e-11	1.08592e-07	-6.55117	Artery_Tibial	2.67122e-12	6.09325e-09	6.99402	NA	NA	NA	1	1	1	0	3	5.44636	-3.62455	-6.23337	2.85533	6.58293	-3.70874	NA	NA	5.1411e-08	0.00028947	4.56502e-10	0.00429919	4.61265e-11	0.000208295	NA	NA	1.77299e-05	0.247194	7.55902e-07	0.65909	8.56822e-08	0.319338	NA	NA
MAMSTR	7.2107e-10	4.94626e-07	-6.16139	Brain_Hippocampus	5.70874e-11	1.08592e-07	-6.55117	Brain_Amygdala	7.50672e-11	1.07293e-07	6.51017	NA	NA	NA	1	1	1	0	3	5.44636	-3.62455	-6.23337	2.85533	6.04358	-3.95	NA	NA	5.1411e-08	0.00028947	4.56502e-10	0.00429919	1.50735e-09	7.81512e-05	NA	NA	1.77299e-05	0.247194	7.55902e-07	0.65909	1.78894e-06	0.412464	NA	NA
MAMSTR	7.2107e-10	4.94626e-07	-6.16139	Brain_Hippocampus	5.70874e-11	1.08592e-07	-6.55117	Brain_Cerebellar_Hemisphere	7.50672e-11	1.3547e-07	6.51017	NA	NA	NA	1	1	1	0	3	5.44636	-3.62455	-6.23337	2.85533	6.04358	-3.95	NA	NA	5.1411e-08	0.00028947	4.56502e-10	0.00429919	1.50735e-09	7.81512e-05	NA	NA	1.77299e-05	0.247194	7.55902e-07	0.65909	2.15729e-06	0.209126	NA	NA
MAMSTR	7.2107e-10	4.94626e-07	-6.16139	Brain_Hippocampus	5.70874e-11	1.08592e-07	-6.55117	Brain_Cortex	2.68607e-12	7.28004e-09	6.99324	NA	NA	NA	1	1	1	0	3	5.44636	-3.62455	-6.23337	2.85533	6.57892	-3.73057	NA	NA	5.1411e-08	0.00028947	4.56502e-10	0.00429919	4.73888e-11	0.000191048	NA	NA	1.77299e-05	0.247194	7.55902e-07	0.65909	8.13251e-08	0.457913	NA	NA
MAMSTR	7.2107e-10	4.94626e-07	-6.16139	Brain_Hippocampus	5.70874e-11	1.08592e-07	-6.55117	Brain_Frontal_Cortex_BA9	7.50672e-11	1.23305e-07	6.51017	NA	NA	NA	1	1	1	0	3	5.44636	-3.62455	-6.23337	2.85533	6.04358	-3.95	NA	NA	5.1411e-08	0.00028947	4.56502e-10	0.00429919	1.50735e-09	7.81512e-05	NA	NA	1.77299e-05	0.247194	7.55902e-07	0.65909	2.10719e-06	0.428433	NA	NA
MAMSTR	7.2107e-10	4.94626e-07	-6.16139	Brain_Hippocampus	5.70874e-11	1.08592e-07	-6.55117	Brain_Hypothalamus	7.50672e-11	1.38268e-07	6.51017	NA	NA	NA	1	1	1	0	3	5.44636	-3.62455	-6.23337	2.85533	6.04358	-3.95	NA	NA	5.1411e-08	0.00028947	4.56502e-10	0.00429919	1.50735e-09	7.81512e-05	NA	NA	1.77299e-05	0.247194	7.55902e-07	0.65909	2.38724e-06	0.466778	NA	NA
MAMSTR	7.2107e-10	4.94626e-07	-6.16139	Brain_Hippocampus	5.70874e-11	1.08592e-07	-6.55117	Breast_Mammary_Tissue	2.67122e-12	5.77769e-09	6.99402	NA	NA	NA	1	1	1	0	3	5.44636	-3.62455	-6.23337	2.85533	6.58293	-3.70874	NA	NA	5.1411e-08	0.00028947	4.56502e-10	0.00429919	4.61265e-11	0.000208295	NA	NA	1.77299e-05	0.247194	7.55902e-07	0.65909	6.55158e-08	0.299584	NA	NA
MAMSTR	7.2107e-10	4.94626e-07	-6.16139	Brain_Hippocampus	5.70874e-11	1.08592e-07	-6.55117	Colon_Sigmoid	4.06827e-11	8.18536e-08	-6.60157	NA	NA	NA	1	1	1	0	3	5.44636	-3.62455	-6.23337	2.85533	-6.20738	3.54108	NA	NA	5.1411e-08	0.00028947	4.56502e-10	0.00429919	5.38761e-10	0.000398488	NA	NA	1.77299e-05	0.247194	7.55902e-07	0.65909	7.93276e-07	0.390334	NA	NA
MAMSTR	7.2107e-10	4.94626e-07	-6.16139	Brain_Hippocampus	5.70874e-11	1.08592e-07	-6.55117	Esophagus_Gastroesophageal_Junction	2.67122e-12	7.71182e-09	6.99402	NA	NA	NA	1	1	1	0	3	5.44636	-3.62455	-6.23337	2.85533	6.58293	-3.70874	NA	NA	5.1411e-08	0.00028947	4.56502e-10	0.00429919	4.61265e-11	0.000208295	NA	NA	1.77299e-05	0.247194	7.55902e-07	0.65909	1.01321e-07	0.380769	NA	NA
MAMSTR	7.2107e-10	4.94626e-07	-6.16139	Brain_Hippocampus	5.70874e-11	1.08592e-07	-6.55117	Pituitary	7.50672e-11	1.5939e-07	6.51017	NA	NA	NA	1	1	1	0	3	5.44636	-3.62455	-6.23337	2.85533	6.04358	-3.95	NA	NA	5.1411e-08	0.00028947	4.56502e-10	0.00429919	1.50735e-09	7.81512e-05	NA	NA	1.77299e-05	0.247194	7.55902e-07	0.65909	2.03137e-06	0.429607	NA	NA
MAMSTR	7.2107e-10	4.94626e-07	-6.16139	Brain_Hippocampus	5.70874e-11	1.08592e-07	-6.55117	Prostate	7.50672e-11	1.38727e-07	6.51017	NA	NA	NA	1	1	1	0	3	5.44636	-3.62455	-6.23337	2.85533	6.04358	-3.95	NA	NA	5.1411e-08	0.00028947	4.56502e-10	0.00429919	1.50735e-09	7.81512e-05	NA	NA	1.77299e-05	0.247194	7.55902e-07	0.65909	2.07261e-06	0.292303	NA	NA
MAMSTR	7.2107e-10	4.94626e-07	-6.16139	Brain_Hippocampus	5.70874e-11	1.08592e-07	-6.55117	Skin_Sun_Exposed_Lower_leg	2.67122e-12	6.33213e-09	6.99402	NA	NA	NA	1	1	1	0	3	5.44636	-3.62455	-6.23337	2.85533	6.58293	-3.70874	NA	NA	5.1411e-08	0.00028947	4.56502e-10	0.00429919	4.61265e-11	0.000208295	NA	NA	1.77299e-05	0.247194	7.55902e-07	0.65909	7.36451e-08	0.389727	NA	NA
MAMSTR	7.2107e-10	4.94626e-07	-6.16139	Brain_Hippocampus	5.70874e-11	1.08592e-07	-6.55117	Thyroid	2.67122e-12	7.27785e-09	6.99402	NA	NA	NA	1	1	1	0	3	5.44636	-3.62455	-6.23337	2.85533	6.58293	-3.70874	NA	NA	5.1411e-08	0.00028947	4.56502e-10	0.00429919	4.61265e-11	0.000208295	NA	NA	1.77299e-05	0.247194	7.55902e-07	0.65909	8.61885e-08	0.34098	NA	NA
MAMSTR	7.2107e-10	4.94626e-07	-6.16139	Brain_Hippocampus	5.70874e-11	1.08592e-07	-6.55117	Uterus	7.50672e-11	1.0089e-07	6.51017	NA	NA	NA	1	1	1	0	3	5.44636	-3.62455	-6.23337	2.85533	6.04358	-3.95	NA	NA	5.1411e-08	0.00028947	4.56502e-10	0.00429919	1.50735e-09	7.81512e-05	NA	NA	1.77299e-05	0.247194	7.55902e-07	0.65909	1.64974e-06	0.245317	NA	NA
MAMSTR	7.2107e-10	4.94626e-07	-6.16139	Brain_Hippocampus	5.70874e-11	1.08592e-07	-6.55117	Vagina	2.67122e-12	6.80773e-09	6.99402	NA	NA	NA	1	1	1	0	3	5.44636	-3.62455	-6.23337	2.85533	6.58293	-3.70874	NA	NA	5.1411e-08	0.00028947	4.56502e-10	0.00429919	4.61265e-11	0.000208295	NA	NA	1.77299e-05	0.247194	7.55902e-07	0.65909	8.83937e-08	0.334838	NA	NA
MAMSTR	7.2107e-10	4.94626e-07	-6.16139	Brain_Hippocampus	5.70874e-11	1.08592e-07	-6.55117	smultixcan	2.67122e-12	8.41753e-09	6.99402	NA	NA	NA	1	1	1	0	3	5.44636	-3.62455	-6.23337	2.85533	6.58293	-3.70874	NA	NA	5.1411e-08	0.00028947	4.56502e-10	0.00429919	4.61265e-11	0.000208295	NA	NA	1.77299e-05	0.247194	7.55902e-07	0.65909	1.00978e-07	0.311559	NA	NA
MAMSTR	7.2107e-10	4.94626e-07	-6.16139	Brain_Hypothalamus	8.01007e-12	2.26565e-08	-6.83837	Adipose_Visceral_Omentum	7.50672e-11	1.05515e-07	6.51017	NA	NA	NA	1	1	1	0	3	5.44636	-3.62455	-6.44489	3.4068	6.04358	-3.95	NA	NA	5.1411e-08	0.00028947	1.15687e-10	0.000657303	1.50735e-09	7.81512e-05	NA	NA	1.77299e-05	0.247194	1.93842e-07	0.594797	1.73543e-06	0.295872	NA	NA
MAMSTR	7.2107e-10	4.94626e-07	-6.16139	Brain_Hypothalamus	8.01007e-12	2.26565e-08	-6.83837	Adrenal_Gland	7.50672e-11	1.29264e-07	6.51017	NA	NA	NA	1	1	1	0	3	5.44636	-3.62455	-6.44489	3.4068	6.04358	-3.95	NA	NA	5.1411e-08	0.00028947	1.15687e-10	0.000657303	1.50735e-09	7.81512e-05	NA	NA	1.77299e-05	0.247194	1.93842e-07	0.594797	2.08072e-06	0.311297	NA	NA
MAMSTR	7.2107e-10	4.94626e-07	-6.16139	Brain_Hypothalamus	8.01007e-12	2.26565e-08	-6.83837	Artery_Aorta	2.67122e-12	5.99308e-09	6.99402	NA	NA	NA	1	1	1	0	3	5.44636	-3.62455	-6.44489	3.4068	6.58293	-3.70874	NA	NA	5.1411e-08	0.00028947	1.15687e-10	0.000657303	4.61265e-11	0.000208295	NA	NA	1.77299e-05	0.247194	1.93842e-07	0.594797	7.64431e-08	0.339546	NA	NA
MAMSTR	7.2107e-10	4.94626e-07	-6.16139	Brain_Hypothalamus	8.01007e-12	2.26565e-08	-6.83837	Artery_Tibial	2.67122e-12	6.09325e-09	6.99402	NA	NA	NA	1	1	1	0	3	5.44636	-3.62455	-6.44489	3.4068	6.58293	-3.70874	NA	NA	5.1411e-08	0.00028947	1.15687e-10	0.000657303	4.61265e-11	0.000208295	NA	NA	1.77299e-05	0.247194	1.93842e-07	0.594797	8.56822e-08	0.319338	NA	NA
MAMSTR	7.2107e-10	4.94626e-07	-6.16139	Brain_Hypothalamus	8.01007e-12	2.26565e-08	-6.83837	Brain_Amygdala	7.50672e-11	1.07293e-07	6.51017	NA	NA	NA	1	1	1	0	3	5.44636	-3.62455	-6.44489	3.4068	6.04358	-3.95	NA	NA	5.1411e-08	0.00028947	1.15687e-10	0.000657303	1.50735e-09	7.81512e-05	NA	NA	1.77299e-05	0.247194	1.93842e-07	0.594797	1.78894e-06	0.412464	NA	NA
MAMSTR	7.2107e-10	4.94626e-07	-6.16139	Brain_Hypothalamus	8.01007e-12	2.26565e-08	-6.83837	Brain_Cerebellar_Hemisphere	7.50672e-11	1.3547e-07	6.51017	NA	NA	NA	1	1	1	0	3	5.44636	-3.62455	-6.44489	3.4068	6.04358	-3.95	NA	NA	5.1411e-08	0.00028947	1.15687e-10	0.000657303	1.50735e-09	7.81512e-05	NA	NA	1.77299e-05	0.247194	1.93842e-07	0.594797	2.15729e-06	0.209126	NA	NA
MAMSTR	7.2107e-10	4.94626e-07	-6.16139	Brain_Hypothalamus	8.01007e-12	2.26565e-08	-6.83837	Brain_Cortex	2.68607e-12	7.28004e-09	6.99324	NA	NA	NA	1	1	1	0	3	5.44636	-3.62455	-6.44489	3.4068	6.57892	-3.73057	NA	NA	5.1411e-08	0.00028947	1.15687e-10	0.000657303	4.73888e-11	0.000191048	NA	NA	1.77299e-05	0.247194	1.93842e-07	0.594797	8.13251e-08	0.457913	NA	NA
MAMSTR	7.2107e-10	4.94626e-07	-6.16139	Brain_Hypothalamus	8.01007e-12	2.26565e-08	-6.83837	Brain_Frontal_Cortex_BA9	7.50672e-11	1.23305e-07	6.51017	NA	NA	NA	1	1	1	0	3	5.44636	-3.62455	-6.44489	3.4068	6.04358	-3.95	NA	NA	5.1411e-08	0.00028947	1.15687e-10	0.000657303	1.50735e-09	7.81512e-05	NA	NA	1.77299e-05	0.247194	1.93842e-07	0.594797	2.10719e-06	0.428433	NA	NA
MAMSTR	7.2107e-10	4.94626e-07	-6.16139	Brain_Hypothalamus	8.01007e-12	2.26565e-08	-6.83837	Brain_Hypothalamus	7.50672e-11	1.38268e-07	6.51017	NA	NA	NA	1	1	1	0	3	5.44636	-3.62455	-6.44489	3.4068	6.04358	-3.95	NA	NA	5.1411e-08	0.00028947	1.15687e-10	0.000657303	1.50735e-09	7.81512e-05	NA	NA	1.77299e-05	0.247194	1.93842e-07	0.594797	2.38724e-06	0.466778	NA	NA
MAMSTR	7.2107e-10	4.94626e-07	-6.16139	Brain_Hypothalamus	8.01007e-12	2.26565e-08	-6.83837	Breast_Mammary_Tissue	2.67122e-12	5.77769e-09	6.99402	NA	NA	NA	1	1	1	0	3	5.44636	-3.62455	-6.44489	3.4068	6.58293	-3.70874	NA	NA	5.1411e-08	0.00028947	1.15687e-10	0.000657303	4.61265e-11	0.000208295	NA	NA	1.77299e-05	0.247194	1.93842e-07	0.594797	6.55158e-08	0.299584	NA	NA
MAMSTR	7.2107e-10	4.94626e-07	-6.16139	Brain_Hypothalamus	8.01007e-12	2.26565e-08	-6.83837	Colon_Sigmoid	4.06827e-11	8.18536e-08	-6.60157	NA	NA	NA	1	1	1	0	3	5.44636	-3.62455	-6.44489	3.4068	-6.20738	3.54108	NA	NA	5.1411e-08	0.00028947	1.15687e-10	0.000657303	5.38761e-10	0.000398488	NA	NA	1.77299e-05	0.247194	1.93842e-07	0.594797	7.93276e-07	0.390334	NA	NA
MAMSTR	7.2107e-10	4.94626e-07	-6.16139	Brain_Hypothalamus	8.01007e-12	2.26565e-08	-6.83837	Esophagus_Gastroesophageal_Junction	2.67122e-12	7.71182e-09	6.99402	NA	NA	NA	1	1	1	0	3	5.44636	-3.62455	-6.44489	3.4068	6.58293	-3.70874	NA	NA	5.1411e-08	0.00028947	1.15687e-10	0.000657303	4.61265e-11	0.000208295	NA	NA	1.77299e-05	0.247194	1.93842e-07	0.594797	1.01321e-07	0.380769	NA	NA
MAMSTR	7.2107e-10	4.94626e-07	-6.16139	Brain_Hypothalamus	8.01007e-12	2.26565e-08	-6.83837	Pituitary	7.50672e-11	1.5939e-07	6.51017	NA	NA	NA	1	1	1	0	3	5.44636	-3.62455	-6.44489	3.4068	6.04358	-3.95	NA	NA	5.1411e-08	0.00028947	1.15687e-10	0.000657303	1.50735e-09	7.81512e-05	NA	NA	1.77299e-05	0.247194	1.93842e-07	0.594797	2.03137e-06	0.429607	NA	NA
MAMSTR	7.2107e-10	4.94626e-07	-6.16139	Brain_Hypothalamus	8.01007e-12	2.26565e-08	-6.83837	Prostate	7.50672e-11	1.38727e-07	6.51017	NA	NA	NA	1	1	1	0	3	5.44636	-3.62455	-6.44489	3.4068	6.04358	-3.95	NA	NA	5.1411e-08	0.00028947	1.15687e-10	0.000657303	1.50735e-09	7.81512e-05	NA	NA	1.77299e-05	0.247194	1.93842e-07	0.594797	2.07261e-06	0.292303	NA	NA
MAMSTR	7.2107e-10	4.94626e-07	-6.16139	Brain_Hypothalamus	8.01007e-12	2.26565e-08	-6.83837	Skin_Sun_Exposed_Lower_leg	2.67122e-12	6.33213e-09	6.99402	NA	NA	NA	1	1	1	0	3	5.44636	-3.62455	-6.44489	3.4068	6.58293	-3.70874	NA	NA	5.1411e-08	0.00028947	1.15687e-10	0.000657303	4.61265e-11	0.000208295	NA	NA	1.77299e-05	0.247194	1.93842e-07	0.594797	7.36451e-08	0.389727	NA	NA
MAMSTR	7.2107e-10	4.94626e-07	-6.16139	Brain_Hypothalamus	8.01007e-12	2.26565e-08	-6.83837	Thyroid	2.67122e-12	7.27785e-09	6.99402	NA	NA	NA	1	1	1	0	3	5.44636	-3.62455	-6.44489	3.4068	6.58293	-3.70874	NA	NA	5.1411e-08	0.00028947	1.15687e-10	0.000657303	4.61265e-11	0.000208295	NA	NA	1.77299e-05	0.247194	1.93842e-07	0.594797	8.61885e-08	0.34098	NA	NA
MAMSTR	7.2107e-10	4.94626e-07	-6.16139	Brain_Hypothalamus	8.01007e-12	2.26565e-08	-6.83837	Uterus	7.50672e-11	1.0089e-07	6.51017	NA	NA	NA	1	1	1	0	3	5.44636	-3.62455	-6.44489	3.4068	6.04358	-3.95	NA	NA	5.1411e-08	0.00028947	1.15687e-10	0.000657303	1.50735e-09	7.81512e-05	NA	NA	1.77299e-05	0.247194	1.93842e-07	0.594797	1.64974e-06	0.245317	NA	NA
MAMSTR	7.2107e-10	4.94626e-07	-6.16139	Brain_Hypothalamus	8.01007e-12	2.26565e-08	-6.83837	Vagina	2.67122e-12	6.80773e-09	6.99402	NA	NA	NA	1	1	1	0	3	5.44636	-3.62455	-6.44489	3.4068	6.58293	-3.70874	NA	NA	5.1411e-08	0.00028947	1.15687e-10	0.000657303	4.61265e-11	0.000208295	NA	NA	1.77299e-05	0.247194	1.93842e-07	0.594797	8.83937e-08	0.334838	NA	NA
MAMSTR	7.2107e-10	4.94626e-07	-6.16139	Brain_Hypothalamus	8.01007e-12	2.26565e-08	-6.83837	smultixcan	2.67122e-12	8.41753e-09	6.99402	NA	NA	NA	1	1	1	0	3	5.44636	-3.62455	-6.44489	3.4068	6.58293	-3.70874	NA	NA	5.1411e-08	0.00028947	1.15687e-10	0.000657303	4.61265e-11	0.000208295	NA	NA	1.77299e-05	0.247194	1.93842e-07	0.594797	1.00978e-07	0.311559	NA	NA
MAMSTR	7.2107e-10	4.94626e-07	-6.16139	Brain_Nucleus_accumbens_basal_ganglia	1.66025e-08	1.51928e-05	-5.64412	Adipose_Visceral_Omentum	7.50672e-11	1.05515e-07	6.51017	NA	NA	NA	1	1	1	0	3	5.44636	-3.62455	-5.34736	2.87941	6.04358	-3.95	NA	NA	5.1411e-08	0.00028947	8.92448e-08	0.00398425	1.50735e-09	7.81512e-05	NA	NA	1.77299e-05	0.247194	7.70182e-05	0.673068	1.73543e-06	0.295872	NA	NA
MAMSTR	7.2107e-10	4.94626e-07	-6.16139	Brain_Nucleus_accumbens_basal_ganglia	1.66025e-08	1.51928e-05	-5.64412	Adrenal_Gland	7.50672e-11	1.29264e-07	6.51017	NA	NA	NA	1	1	1	0	3	5.44636	-3.62455	-5.34736	2.87941	6.04358	-3.95	NA	NA	5.1411e-08	0.00028947	8.92448e-08	0.00398425	1.50735e-09	7.81512e-05	NA	NA	1.77299e-05	0.247194	7.70182e-05	0.673068	2.08072e-06	0.311297	NA	NA
MAMSTR	7.2107e-10	4.94626e-07	-6.16139	Brain_Nucleus_accumbens_basal_ganglia	1.66025e-08	1.51928e-05	-5.64412	Artery_Aorta	2.67122e-12	5.99308e-09	6.99402	NA	NA	NA	1	1	1	0	3	5.44636	-3.62455	-5.34736	2.87941	6.58293	-3.70874	NA	NA	5.1411e-08	0.00028947	8.92448e-08	0.00398425	4.61265e-11	0.000208295	NA	NA	1.77299e-05	0.247194	7.70182e-05	0.673068	7.64431e-08	0.339546	NA	NA
MAMSTR	7.2107e-10	4.94626e-07	-6.16139	Brain_Nucleus_accumbens_basal_ganglia	1.66025e-08	1.51928e-05	-5.64412	Artery_Tibial	2.67122e-12	6.09325e-09	6.99402	NA	NA	NA	1	1	1	0	3	5.44636	-3.62455	-5.34736	2.87941	6.58293	-3.70874	NA	NA	5.1411e-08	0.00028947	8.92448e-08	0.00398425	4.61265e-11	0.000208295	NA	NA	1.77299e-05	0.247194	7.70182e-05	0.673068	8.56822e-08	0.319338	NA	NA
MAMSTR	7.2107e-10	4.94626e-07	-6.16139	Brain_Nucleus_accumbens_basal_ganglia	1.66025e-08	1.51928e-05	-5.64412	Brain_Amygdala	7.50672e-11	1.07293e-07	6.51017	NA	NA	NA	1	1	1	0	3	5.44636	-3.62455	-5.34736	2.87941	6.04358	-3.95	NA	NA	5.1411e-08	0.00028947	8.92448e-08	0.00398425	1.50735e-09	7.81512e-05	NA	NA	1.77299e-05	0.247194	7.70182e-05	0.673068	1.78894e-06	0.412464	NA	NA
MAMSTR	7.2107e-10	4.94626e-07	-6.16139	Brain_Nucleus_accumbens_basal_ganglia	1.66025e-08	1.51928e-05	-5.64412	Brain_Cerebellar_Hemisphere	7.50672e-11	1.3547e-07	6.51017	NA	NA	NA	1	1	1	0	3	5.44636	-3.62455	-5.34736	2.87941	6.04358	-3.95	NA	NA	5.1411e-08	0.00028947	8.92448e-08	0.00398425	1.50735e-09	7.81512e-05	NA	NA	1.77299e-05	0.247194	7.70182e-05	0.673068	2.15729e-06	0.209126	NA	NA
MAMSTR	7.2107e-10	4.94626e-07	-6.16139	Brain_Nucleus_accumbens_basal_ganglia	1.66025e-08	1.51928e-05	-5.64412	Brain_Cortex	2.68607e-12	7.28004e-09	6.99324	NA	NA	NA	1	1	1	0	3	5.44636	-3.62455	-5.34736	2.87941	6.57892	-3.73057	NA	NA	5.1411e-08	0.00028947	8.92448e-08	0.00398425	4.73888e-11	0.000191048	NA	NA	1.77299e-05	0.247194	7.70182e-05	0.673068	8.13251e-08	0.457913	NA	NA
MAMSTR	7.2107e-10	4.94626e-07	-6.16139	Brain_Nucleus_accumbens_basal_ganglia	1.66025e-08	1.51928e-05	-5.64412	Brain_Frontal_Cortex_BA9	7.50672e-11	1.23305e-07	6.51017	NA	NA	NA	1	1	1	0	3	5.44636	-3.62455	-5.34736	2.87941	6.04358	-3.95	NA	NA	5.1411e-08	0.00028947	8.92448e-08	0.00398425	1.50735e-09	7.81512e-05	NA	NA	1.77299e-05	0.247194	7.70182e-05	0.673068	2.10719e-06	0.428433	NA	NA
MAMSTR	7.2107e-10	4.94626e-07	-6.16139	Brain_Nucleus_accumbens_basal_ganglia	1.66025e-08	1.51928e-05	-5.64412	Brain_Hypothalamus	7.50672e-11	1.38268e-07	6.51017	NA	NA	NA	1	1	1	0	3	5.44636	-3.62455	-5.34736	2.87941	6.04358	-3.95	NA	NA	5.1411e-08	0.00028947	8.92448e-08	0.00398425	1.50735e-09	7.81512e-05	NA	NA	1.77299e-05	0.247194	7.70182e-05	0.673068	2.38724e-06	0.466778	NA	NA
MAMSTR	7.2107e-10	4.94626e-07	-6.16139	Brain_Nucleus_accumbens_basal_ganglia	1.66025e-08	1.51928e-05	-5.64412	Breast_Mammary_Tissue	2.67122e-12	5.77769e-09	6.99402	NA	NA	NA	1	1	1	0	3	5.44636	-3.62455	-5.34736	2.87941	6.58293	-3.70874	NA	NA	5.1411e-08	0.00028947	8.92448e-08	0.00398425	4.61265e-11	0.000208295	NA	NA	1.77299e-05	0.247194	7.70182e-05	0.673068	6.55158e-08	0.299584	NA	NA
MAMSTR	7.2107e-10	4.94626e-07	-6.16139	Brain_Nucleus_accumbens_basal_ganglia	1.66025e-08	1.51928e-05	-5.64412	Colon_Sigmoid	4.06827e-11	8.18536e-08	-6.60157	NA	NA	NA	1	1	1	0	3	5.44636	-3.62455	-5.34736	2.87941	-6.20738	3.54108	NA	NA	5.1411e-08	0.00028947	8.92448e-08	0.00398425	5.38761e-10	0.000398488	NA	NA	1.77299e-05	0.247194	7.70182e-05	0.673068	7.93276e-07	0.390334	NA	NA
MAMSTR	7.2107e-10	4.94626e-07	-6.16139	Brain_Nucleus_accumbens_basal_ganglia	1.66025e-08	1.51928e-05	-5.64412	Esophagus_Gastroesophageal_Junction	2.67122e-12	7.71182e-09	6.99402	NA	NA	NA	1	1	1	0	3	5.44636	-3.62455	-5.34736	2.87941	6.58293	-3.70874	NA	NA	5.1411e-08	0.00028947	8.92448e-08	0.00398425	4.61265e-11	0.000208295	NA	NA	1.77299e-05	0.247194	7.70182e-05	0.673068	1.01321e-07	0.380769	NA	NA
MAMSTR	7.2107e-10	4.94626e-07	-6.16139	Brain_Nucleus_accumbens_basal_ganglia	1.66025e-08	1.51928e-05	-5.64412	Pituitary	7.50672e-11	1.5939e-07	6.51017	NA	NA	NA	1	1	1	0	3	5.44636	-3.62455	-5.34736	2.87941	6.04358	-3.95	NA	NA	5.1411e-08	0.00028947	8.92448e-08	0.00398425	1.50735e-09	7.81512e-05	NA	NA	1.77299e-05	0.247194	7.70182e-05	0.673068	2.03137e-06	0.429607	NA	NA
MAMSTR	7.2107e-10	4.94626e-07	-6.16139	Brain_Nucleus_accumbens_basal_ganglia	1.66025e-08	1.51928e-05	-5.64412	Prostate	7.50672e-11	1.38727e-07	6.51017	NA	NA	NA	1	1	1	0	3	5.44636	-3.62455	-5.34736	2.87941	6.04358	-3.95	NA	NA	5.1411e-08	0.00028947	8.92448e-08	0.00398425	1.50735e-09	7.81512e-05	NA	NA	1.77299e-05	0.247194	7.70182e-05	0.673068	2.07261e-06	0.292303	NA	NA
MAMSTR	7.2107e-10	4.94626e-07	-6.16139	Brain_Nucleus_accumbens_basal_ganglia	1.66025e-08	1.51928e-05	-5.64412	Skin_Sun_Exposed_Lower_leg	2.67122e-12	6.33213e-09	6.99402	NA	NA	NA	1	1	1	0	3	5.44636	-3.62455	-5.34736	2.87941	6.58293	-3.70874	NA	NA	5.1411e-08	0.00028947	8.92448e-08	0.00398425	4.61265e-11	0.000208295	NA	NA	1.77299e-05	0.247194	7.70182e-05	0.673068	7.36451e-08	0.389727	NA	NA
MAMSTR	7.2107e-10	4.94626e-07	-6.16139	Brain_Nucleus_accumbens_basal_ganglia	1.66025e-08	1.51928e-05	-5.64412	Thyroid	2.67122e-12	7.27785e-09	6.99402	NA	NA	NA	1	1	1	0	3	5.44636	-3.62455	-5.34736	2.87941	6.58293	-3.70874	NA	NA	5.1411e-08	0.00028947	8.92448e-08	0.00398425	4.61265e-11	0.000208295	NA	NA	1.77299e-05	0.247194	7.70182e-05	0.673068	8.61885e-08	0.34098	NA	NA
MAMSTR	7.2107e-10	4.94626e-07	-6.16139	Brain_Nucleus_accumbens_basal_ganglia	1.66025e-08	1.51928e-05	-5.64412	Uterus	7.50672e-11	1.0089e-07	6.51017	NA	NA	NA	1	1	1	0	3	5.44636	-3.62455	-5.34736	2.87941	6.04358	-3.95	NA	NA	5.1411e-08	0.00028947	8.92448e-08	0.00398425	1.50735e-09	7.81512e-05	NA	NA	1.77299e-05	0.247194	7.70182e-05	0.673068	1.64974e-06	0.245317	NA	NA
MAMSTR	7.2107e-10	4.94626e-07	-6.16139	Brain_Nucleus_accumbens_basal_ganglia	1.66025e-08	1.51928e-05	-5.64412	Vagina	2.67122e-12	6.80773e-09	6.99402	NA	NA	NA	1	1	1	0	3	5.44636	-3.62455	-5.34736	2.87941	6.58293	-3.70874	NA	NA	5.1411e-08	0.00028947	8.92448e-08	0.00398425	4.61265e-11	0.000208295	NA	NA	1.77299e-05	0.247194	7.70182e-05	0.673068	8.83937e-08	0.334838	NA	NA
MAMSTR	7.2107e-10	4.94626e-07	-6.16139	Brain_Nucleus_accumbens_basal_ganglia	1.66025e-08	1.51928e-05	-5.64412	smultixcan	2.67122e-12	8.41753e-09	6.99402	NA	NA	NA	1	1	1	0	3	5.44636	-3.62455	-5.34736	2.87941	6.58293	-3.70874	NA	NA	5.1411e-08	0.00028947	8.92448e-08	0.00398425	4.61265e-11	0.000208295	NA	NA	1.77299e-05	0.247194	7.70182e-05	0.673068	1.00978e-07	0.311559	NA	NA
MAMSTR	7.2107e-10	4.94626e-07	-6.16139	Brain_Spinal_cord_cervical_c-1	7.36496e-09	9.84327e-06	-5.78238	Adipose_Visceral_Omentum	7.50672e-11	1.05515e-07	6.51017	NA	NA	NA	1	1	1	0	3	5.44636	-3.62455	-5.5261	2.26214	6.04358	-3.95	NA	NA	5.1411e-08	0.00028947	3.27435e-08	0.023689	1.50735e-09	7.81512e-05	NA	NA	1.77299e-05	0.247194	4.0391e-05	0.81995	1.73543e-06	0.295872	NA	NA
MAMSTR	7.2107e-10	4.94626e-07	-6.16139	Brain_Spinal_cord_cervical_c-1	7.36496e-09	9.84327e-06	-5.78238	Adrenal_Gland	7.50672e-11	1.29264e-07	6.51017	NA	NA	NA	1	1	1	0	3	5.44636	-3.62455	-5.5261	2.26214	6.04358	-3.95	NA	NA	5.1411e-08	0.00028947	3.27435e-08	0.023689	1.50735e-09	7.81512e-05	NA	NA	1.77299e-05	0.247194	4.0391e-05	0.81995	2.08072e-06	0.311297	NA	NA
MAMSTR	7.2107e-10	4.94626e-07	-6.16139	Brain_Spinal_cord_cervical_c-1	7.36496e-09	9.84327e-06	-5.78238	Artery_Aorta	2.67122e-12	5.99308e-09	6.99402	NA	NA	NA	1	1	1	0	3	5.44636	-3.62455	-5.5261	2.26214	6.58293	-3.70874	NA	NA	5.1411e-08	0.00028947	3.27435e-08	0.023689	4.61265e-11	0.000208295	NA	NA	1.77299e-05	0.247194	4.0391e-05	0.81995	7.64431e-08	0.339546	NA	NA
MAMSTR	7.2107e-10	4.94626e-07	-6.16139	Brain_Spinal_cord_cervical_c-1	7.36496e-09	9.84327e-06	-5.78238	Artery_Tibial	2.67122e-12	6.09325e-09	6.99402	NA	NA	NA	1	1	1	0	3	5.44636	-3.62455	-5.5261	2.26214	6.58293	-3.70874	NA	NA	5.1411e-08	0.00028947	3.27435e-08	0.023689	4.61265e-11	0.000208295	NA	NA	1.77299e-05	0.247194	4.0391e-05	0.81995	8.56822e-08	0.319338	NA	NA
MAMSTR	7.2107e-10	4.94626e-07	-6.16139	Brain_Spinal_cord_cervical_c-1	7.36496e-09	9.84327e-06	-5.78238	Brain_Amygdala	7.50672e-11	1.07293e-07	6.51017	NA	NA	NA	1	1	1	0	3	5.44636	-3.62455	-5.5261	2.26214	6.04358	-3.95	NA	NA	5.1411e-08	0.00028947	3.27435e-08	0.023689	1.50735e-09	7.81512e-05	NA	NA	1.77299e-05	0.247194	4.0391e-05	0.81995	1.78894e-06	0.412464	NA	NA
MAMSTR	7.2107e-10	4.94626e-07	-6.16139	Brain_Spinal_cord_cervical_c-1	7.36496e-09	9.84327e-06	-5.78238	Brain_Cerebellar_Hemisphere	7.50672e-11	1.3547e-07	6.51017	NA	NA	NA	1	1	1	0	3	5.44636	-3.62455	-5.5261	2.26214	6.04358	-3.95	NA	NA	5.1411e-08	0.00028947	3.27435e-08	0.023689	1.50735e-09	7.81512e-05	NA	NA	1.77299e-05	0.247194	4.0391e-05	0.81995	2.15729e-06	0.209126	NA	NA
MAMSTR	7.2107e-10	4.94626e-07	-6.16139	Brain_Spinal_cord_cervical_c-1	7.36496e-09	9.84327e-06	-5.78238	Brain_Cortex	2.68607e-12	7.28004e-09	6.99324	NA	NA	NA	1	1	1	0	3	5.44636	-3.62455	-5.5261	2.26214	6.57892	-3.73057	NA	NA	5.1411e-08	0.00028947	3.27435e-08	0.023689	4.73888e-11	0.000191048	NA	NA	1.77299e-05	0.247194	4.0391e-05	0.81995	8.13251e-08	0.457913	NA	NA
MAMSTR	7.2107e-10	4.94626e-07	-6.16139	Brain_Spinal_cord_cervical_c-1	7.36496e-09	9.84327e-06	-5.78238	Brain_Frontal_Cortex_BA9	7.50672e-11	1.23305e-07	6.51017	NA	NA	NA	1	1	1	0	3	5.44636	-3.62455	-5.5261	2.26214	6.04358	-3.95	NA	NA	5.1411e-08	0.00028947	3.27435e-08	0.023689	1.50735e-09	7.81512e-05	NA	NA	1.77299e-05	0.247194	4.0391e-05	0.81995	2.10719e-06	0.428433	NA	NA
MAMSTR	7.2107e-10	4.94626e-07	-6.16139	Brain_Spinal_cord_cervical_c-1	7.36496e-09	9.84327e-06	-5.78238	Brain_Hypothalamus	7.50672e-11	1.38268e-07	6.51017	NA	NA	NA	1	1	1	0	3	5.44636	-3.62455	-5.5261	2.26214	6.04358	-3.95	NA	NA	5.1411e-08	0.00028947	3.27435e-08	0.023689	1.50735e-09	7.81512e-05	NA	NA	1.77299e-05	0.247194	4.0391e-05	0.81995	2.38724e-06	0.466778	NA	NA
MAMSTR	7.2107e-10	4.94626e-07	-6.16139	Brain_Spinal_cord_cervical_c-1	7.36496e-09	9.84327e-06	-5.78238	Breast_Mammary_Tissue	2.67122e-12	5.77769e-09	6.99402	NA	NA	NA	1	1	1	0	3	5.44636	-3.62455	-5.5261	2.26214	6.58293	-3.70874	NA	NA	5.1411e-08	0.00028947	3.27435e-08	0.023689	4.61265e-11	0.000208295	NA	NA	1.77299e-05	0.247194	4.0391e-05	0.81995	6.55158e-08	0.299584	NA	NA
MAMSTR	7.2107e-10	4.94626e-07	-6.16139	Brain_Spinal_cord_cervical_c-1	7.36496e-09	9.84327e-06	-5.78238	Colon_Sigmoid	4.06827e-11	8.18536e-08	-6.60157	NA	NA	NA	1	1	1	0	3	5.44636	-3.62455	-5.5261	2.26214	-6.20738	3.54108	NA	NA	5.1411e-08	0.00028947	3.27435e-08	0.023689	5.38761e-10	0.000398488	NA	NA	1.77299e-05	0.247194	4.0391e-05	0.81995	7.93276e-07	0.390334	NA	NA
MAMSTR	7.2107e-10	4.94626e-07	-6.16139	Brain_Spinal_cord_cervical_c-1	7.36496e-09	9.84327e-06	-5.78238	Esophagus_Gastroesophageal_Junction	2.67122e-12	7.71182e-09	6.99402	NA	NA	NA	1	1	1	0	3	5.44636	-3.62455	-5.5261	2.26214	6.58293	-3.70874	NA	NA	5.1411e-08	0.00028947	3.27435e-08	0.023689	4.61265e-11	0.000208295	NA	NA	1.77299e-05	0.247194	4.0391e-05	0.81995	1.01321e-07	0.380769	NA	NA
MAMSTR	7.2107e-10	4.94626e-07	-6.16139	Brain_Spinal_cord_cervical_c-1	7.36496e-09	9.84327e-06	-5.78238	Pituitary	7.50672e-11	1.5939e-07	6.51017	NA	NA	NA	1	1	1	0	3	5.44636	-3.62455	-5.5261	2.26214	6.04358	-3.95	NA	NA	5.1411e-08	0.00028947	3.27435e-08	0.023689	1.50735e-09	7.81512e-05	NA	NA	1.77299e-05	0.247194	4.0391e-05	0.81995	2.03137e-06	0.429607	NA	NA
MAMSTR	7.2107e-10	4.94626e-07	-6.16139	Brain_Spinal_cord_cervical_c-1	7.36496e-09	9.84327e-06	-5.78238	Prostate	7.50672e-11	1.38727e-07	6.51017	NA	NA	NA	1	1	1	0	3	5.44636	-3.62455	-5.5261	2.26214	6.04358	-3.95	NA	NA	5.1411e-08	0.00028947	3.27435e-08	0.023689	1.50735e-09	7.81512e-05	NA	NA	1.77299e-05	0.247194	4.0391e-05	0.81995	2.07261e-06	0.292303	NA	NA
MAMSTR	7.2107e-10	4.94626e-07	-6.16139	Brain_Spinal_cord_cervical_c-1	7.36496e-09	9.84327e-06	-5.78238	Skin_Sun_Exposed_Lower_leg	2.67122e-12	6.33213e-09	6.99402	NA	NA	NA	1	1	1	0	3	5.44636	-3.62455	-5.5261	2.26214	6.58293	-3.70874	NA	NA	5.1411e-08	0.00028947	3.27435e-08	0.023689	4.61265e-11	0.000208295	NA	NA	1.77299e-05	0.247194	4.0391e-05	0.81995	7.36451e-08	0.389727	NA	NA
MAMSTR	7.2107e-10	4.94626e-07	-6.16139	Brain_Spinal_cord_cervical_c-1	7.36496e-09	9.84327e-06	-5.78238	Thyroid	2.67122e-12	7.27785e-09	6.99402	NA	NA	NA	1	1	1	0	3	5.44636	-3.62455	-5.5261	2.26214	6.58293	-3.70874	NA	NA	5.1411e-08	0.00028947	3.27435e-08	0.023689	4.61265e-11	0.000208295	NA	NA	1.77299e-05	0.247194	4.0391e-05	0.81995	8.61885e-08	0.34098	NA	NA
MAMSTR	7.2107e-10	4.94626e-07	-6.16139	Brain_Spinal_cord_cervical_c-1	7.36496e-09	9.84327e-06	-5.78238	Uterus	7.50672e-11	1.0089e-07	6.51017	NA	NA	NA	1	1	1	0	3	5.44636	-3.62455	-5.5261	2.26214	6.04358	-3.95	NA	NA	5.1411e-08	0.00028947	3.27435e-08	0.023689	1.50735e-09	7.81512e-05	NA	NA	1.77299e-05	0.247194	4.0391e-05	0.81995	1.64974e-06	0.245317	NA	NA
MAMSTR	7.2107e-10	4.94626e-07	-6.16139	Brain_Spinal_cord_cervical_c-1	7.36496e-09	9.84327e-06	-5.78238	Vagina	2.67122e-12	6.80773e-09	6.99402	NA	NA	NA	1	1	1	0	3	5.44636	-3.62455	-5.5261	2.26214	6.58293	-3.70874	NA	NA	5.1411e-08	0.00028947	3.27435e-08	0.023689	4.61265e-11	0.000208295	NA	NA	1.77299e-05	0.247194	4.0391e-05	0.81995	8.83937e-08	0.334838	NA	NA
MAMSTR	7.2107e-10	4.94626e-07	-6.16139	Brain_Spinal_cord_cervical_c-1	7.36496e-09	9.84327e-06	-5.78238	smultixcan	2.67122e-12	8.41753e-09	6.99402	NA	NA	NA	1	1	1	0	3	5.44636	-3.62455	-5.5261	2.26214	6.58293	-3.70874	NA	NA	5.1411e-08	0.00028947	3.27435e-08	0.023689	4.61265e-11	0.000208295	NA	NA	1.77299e-05	0.247194	4.0391e-05	0.81995	1.00978e-07	0.311559	NA	NA
MAMSTR	7.2107e-10	4.94626e-07	-6.16139	Brain_Substantia_nigra	1.16777e-08	2.39346e-05	-5.70437	Adipose_Visceral_Omentum	7.50672e-11	1.05515e-07	6.51017	NA	NA	NA	1	1	1	0	3	5.44636	-3.62455	-5.44679	1.34384	6.04358	-3.95	NA	NA	5.1411e-08	0.00028947	5.12868e-08	0.179001	1.50735e-09	7.81512e-05	NA	NA	1.77299e-05	0.247194	7.83808e-05	0.92607	1.73543e-06	0.295872	NA	NA
MAMSTR	7.2107e-10	4.94626e-07	-6.16139	Brain_Substantia_nigra	1.16777e-08	2.39346e-05	-5.70437	Adrenal_Gland	7.50672e-11	1.29264e-07	6.51017	NA	NA	NA	1	1	1	0	3	5.44636	-3.62455	-5.44679	1.34384	6.04358	-3.95	NA	NA	5.1411e-08	0.00028947	5.12868e-08	0.179001	1.50735e-09	7.81512e-05	NA	NA	1.77299e-05	0.247194	7.83808e-05	0.92607	2.08072e-06	0.311297	NA	NA
MAMSTR	7.2107e-10	4.94626e-07	-6.16139	Brain_Substantia_nigra	1.16777e-08	2.39346e-05	-5.70437	Artery_Aorta	2.67122e-12	5.99308e-09	6.99402	NA	NA	NA	1	1	1	0	3	5.44636	-3.62455	-5.44679	1.34384	6.58293	-3.70874	NA	NA	5.1411e-08	0.00028947	5.12868e-08	0.179001	4.61265e-11	0.000208295	NA	NA	1.77299e-05	0.247194	7.83808e-05	0.92607	7.64431e-08	0.339546	NA	NA
MAMSTR	7.2107e-10	4.94626e-07	-6.16139	Brain_Substantia_nigra	1.16777e-08	2.39346e-05	-5.70437	Artery_Tibial	2.67122e-12	6.09325e-09	6.99402	NA	NA	NA	1	1	1	0	3	5.44636	-3.62455	-5.44679	1.34384	6.58293	-3.70874	NA	NA	5.1411e-08	0.00028947	5.12868e-08	0.179001	4.61265e-11	0.000208295	NA	NA	1.77299e-05	0.247194	7.83808e-05	0.92607	8.56822e-08	0.319338	NA	NA
MAMSTR	7.2107e-10	4.94626e-07	-6.16139	Brain_Substantia_nigra	1.16777e-08	2.39346e-05	-5.70437	Brain_Amygdala	7.50672e-11	1.07293e-07	6.51017	NA	NA	NA	1	1	1	0	3	5.44636	-3.62455	-5.44679	1.34384	6.04358	-3.95	NA	NA	5.1411e-08	0.00028947	5.12868e-08	0.179001	1.50735e-09	7.81512e-05	NA	NA	1.77299e-05	0.247194	7.83808e-05	0.92607	1.78894e-06	0.412464	NA	NA
MAMSTR	7.2107e-10	4.94626e-07	-6.16139	Brain_Substantia_nigra	1.16777e-08	2.39346e-05	-5.70437	Brain_Cerebellar_Hemisphere	7.50672e-11	1.3547e-07	6.51017	NA	NA	NA	1	1	1	0	3	5.44636	-3.62455	-5.44679	1.34384	6.04358	-3.95	NA	NA	5.1411e-08	0.00028947	5.12868e-08	0.179001	1.50735e-09	7.81512e-05	NA	NA	1.77299e-05	0.247194	7.83808e-05	0.92607	2.15729e-06	0.209126	NA	NA
MAMSTR	7.2107e-10	4.94626e-07	-6.16139	Brain_Substantia_nigra	1.16777e-08	2.39346e-05	-5.70437	Brain_Cortex	2.68607e-12	7.28004e-09	6.99324	NA	NA	NA	1	1	1	0	3	5.44636	-3.62455	-5.44679	1.34384	6.57892	-3.73057	NA	NA	5.1411e-08	0.00028947	5.12868e-08	0.179001	4.73888e-11	0.000191048	NA	NA	1.77299e-05	0.247194	7.83808e-05	0.92607	8.13251e-08	0.457913	NA	NA
MAMSTR	7.2107e-10	4.94626e-07	-6.16139	Brain_Substantia_nigra	1.16777e-08	2.39346e-05	-5.70437	Brain_Frontal_Cortex_BA9	7.50672e-11	1.23305e-07	6.51017	NA	NA	NA	1	1	1	0	3	5.44636	-3.62455	-5.44679	1.34384	6.04358	-3.95	NA	NA	5.1411e-08	0.00028947	5.12868e-08	0.179001	1.50735e-09	7.81512e-05	NA	NA	1.77299e-05	0.247194	7.83808e-05	0.92607	2.10719e-06	0.428433	NA	NA
MAMSTR	7.2107e-10	4.94626e-07	-6.16139	Brain_Substantia_nigra	1.16777e-08	2.39346e-05	-5.70437	Brain_Hypothalamus	7.50672e-11	1.38268e-07	6.51017	NA	NA	NA	1	1	1	0	3	5.44636	-3.62455	-5.44679	1.34384	6.04358	-3.95	NA	NA	5.1411e-08	0.00028947	5.12868e-08	0.179001	1.50735e-09	7.81512e-05	NA	NA	1.77299e-05	0.247194	7.83808e-05	0.92607	2.38724e-06	0.466778	NA	NA
MAMSTR	7.2107e-10	4.94626e-07	-6.16139	Brain_Substantia_nigra	1.16777e-08	2.39346e-05	-5.70437	Breast_Mammary_Tissue	2.67122e-12	5.77769e-09	6.99402	NA	NA	NA	1	1	1	0	3	5.44636	-3.62455	-5.44679	1.34384	6.58293	-3.70874	NA	NA	5.1411e-08	0.00028947	5.12868e-08	0.179001	4.61265e-11	0.000208295	NA	NA	1.77299e-05	0.247194	7.83808e-05	0.92607	6.55158e-08	0.299584	NA	NA
MAMSTR	7.2107e-10	4.94626e-07	-6.16139	Brain_Substantia_nigra	1.16777e-08	2.39346e-05	-5.70437	Colon_Sigmoid	4.06827e-11	8.18536e-08	-6.60157	NA	NA	NA	1	1	1	0	3	5.44636	-3.62455	-5.44679	1.34384	-6.20738	3.54108	NA	NA	5.1411e-08	0.00028947	5.12868e-08	0.179001	5.38761e-10	0.000398488	NA	NA	1.77299e-05	0.247194	7.83808e-05	0.92607	7.93276e-07	0.390334	NA	NA
MAMSTR	7.2107e-10	4.94626e-07	-6.16139	Brain_Substantia_nigra	1.16777e-08	2.39346e-05	-5.70437	Esophagus_Gastroesophageal_Junction	2.67122e-12	7.71182e-09	6.99402	NA	NA	NA	1	1	1	0	3	5.44636	-3.62455	-5.44679	1.34384	6.58293	-3.70874	NA	NA	5.1411e-08	0.00028947	5.12868e-08	0.179001	4.61265e-11	0.000208295	NA	NA	1.77299e-05	0.247194	7.83808e-05	0.92607	1.01321e-07	0.380769	NA	NA
MAMSTR	7.2107e-10	4.94626e-07	-6.16139	Brain_Substantia_nigra	1.16777e-08	2.39346e-05	-5.70437	Pituitary	7.50672e-11	1.5939e-07	6.51017	NA	NA	NA	1	1	1	0	3	5.44636	-3.62455	-5.44679	1.34384	6.04358	-3.95	NA	NA	5.1411e-08	0.00028947	5.12868e-08	0.179001	1.50735e-09	7.81512e-05	NA	NA	1.77299e-05	0.247194	7.83808e-05	0.92607	2.03137e-06	0.429607	NA	NA
MAMSTR	7.2107e-10	4.94626e-07	-6.16139	Brain_Substantia_nigra	1.16777e-08	2.39346e-05	-5.70437	Prostate	7.50672e-11	1.38727e-07	6.51017	NA	NA	NA	1	1	1	0	3	5.44636	-3.62455	-5.44679	1.34384	6.04358	-3.95	NA	NA	5.1411e-08	0.00028947	5.12868e-08	0.179001	1.50735e-09	7.81512e-05	NA	NA	1.77299e-05	0.247194	7.83808e-05	0.92607	2.07261e-06	0.292303	NA	NA
MAMSTR	7.2107e-10	4.94626e-07	-6.16139	Brain_Substantia_nigra	1.16777e-08	2.39346e-05	-5.70437	Skin_Sun_Exposed_Lower_leg	2.67122e-12	6.33213e-09	6.99402	NA	NA	NA	1	1	1	0	3	5.44636	-3.62455	-5.44679	1.34384	6.58293	-3.70874	NA	NA	5.1411e-08	0.00028947	5.12868e-08	0.179001	4.61265e-11	0.000208295	NA	NA	1.77299e-05	0.247194	7.83808e-05	0.92607	7.36451e-08	0.389727	NA	NA
MAMSTR	7.2107e-10	4.94626e-07	-6.16139	Brain_Substantia_nigra	1.16777e-08	2.39346e-05	-5.70437	Thyroid	2.67122e-12	7.27785e-09	6.99402	NA	NA	NA	1	1	1	0	3	5.44636	-3.62455	-5.44679	1.34384	6.58293	-3.70874	NA	NA	5.1411e-08	0.00028947	5.12868e-08	0.179001	4.61265e-11	0.000208295	NA	NA	1.77299e-05	0.247194	7.83808e-05	0.92607	8.61885e-08	0.34098	NA	NA
MAMSTR	7.2107e-10	4.94626e-07	-6.16139	Brain_Substantia_nigra	1.16777e-08	2.39346e-05	-5.70437	Uterus	7.50672e-11	1.0089e-07	6.51017	NA	NA	NA	1	1	1	0	3	5.44636	-3.62455	-5.44679	1.34384	6.04358	-3.95	NA	NA	5.1411e-08	0.00028947	5.12868e-08	0.179001	1.50735e-09	7.81512e-05	NA	NA	1.77299e-05	0.247194	7.83808e-05	0.92607	1.64974e-06	0.245317	NA	NA
MAMSTR	7.2107e-10	4.94626e-07	-6.16139	Brain_Substantia_nigra	1.16777e-08	2.39346e-05	-5.70437	Vagina	2.67122e-12	6.80773e-09	6.99402	NA	NA	NA	1	1	1	0	3	5.44636	-3.62455	-5.44679	1.34384	6.58293	-3.70874	NA	NA	5.1411e-08	0.00028947	5.12868e-08	0.179001	4.61265e-11	0.000208295	NA	NA	1.77299e-05	0.247194	7.83808e-05	0.92607	8.83937e-08	0.334838	NA	NA
MAMSTR	7.2107e-10	4.94626e-07	-6.16139	Brain_Substantia_nigra	1.16777e-08	2.39346e-05	-5.70437	smultixcan	2.67122e-12	8.41753e-09	6.99402	NA	NA	NA	1	1	1	0	3	5.44636	-3.62455	-5.44679	1.34384	6.58293	-3.70874	NA	NA	5.1411e-08	0.00028947	5.12868e-08	0.179001	4.61265e-11	0.000208295	NA	NA	1.77299e-05	0.247194	7.83808e-05	0.92607	1.00978e-07	0.311559	NA	NA
MAMSTR	7.2107e-10	4.94626e-07	-6.16139	Cells_Cultured_fibroblasts	2.27019e-08	2.7359e-05	-5.59004	Adipose_Visceral_Omentum	7.50672e-11	1.05515e-07	6.51017	NA	NA	NA	1	1	1	0	3	5.44636	-3.62455	-5.3442	2.14541	6.04358	-3.95	NA	NA	5.1411e-08	0.00028947	9.08182e-08	0.0319203	1.50735e-09	7.81512e-05	NA	NA	1.77299e-05	0.247194	9.39362e-05	0.794128	1.73543e-06	0.295872	NA	NA
MAMSTR	7.2107e-10	4.94626e-07	-6.16139	Cells_Cultured_fibroblasts	2.27019e-08	2.7359e-05	-5.59004	Adrenal_Gland	7.50672e-11	1.29264e-07	6.51017	NA	NA	NA	1	1	1	0	3	5.44636	-3.62455	-5.3442	2.14541	6.04358	-3.95	NA	NA	5.1411e-08	0.00028947	9.08182e-08	0.0319203	1.50735e-09	7.81512e-05	NA	NA	1.77299e-05	0.247194	9.39362e-05	0.794128	2.08072e-06	0.311297	NA	NA
MAMSTR	7.2107e-10	4.94626e-07	-6.16139	Cells_Cultured_fibroblasts	2.27019e-08	2.7359e-05	-5.59004	Artery_Aorta	2.67122e-12	5.99308e-09	6.99402	NA	NA	NA	1	1	1	0	3	5.44636	-3.62455	-5.3442	2.14541	6.58293	-3.70874	NA	NA	5.1411e-08	0.00028947	9.08182e-08	0.0319203	4.61265e-11	0.000208295	NA	NA	1.77299e-05	0.247194	9.39362e-05	0.794128	7.64431e-08	0.339546	NA	NA
MAMSTR	7.2107e-10	4.94626e-07	-6.16139	Cells_Cultured_fibroblasts	2.27019e-08	2.7359e-05	-5.59004	Artery_Tibial	2.67122e-12	6.09325e-09	6.99402	NA	NA	NA	1	1	1	0	3	5.44636	-3.62455	-5.3442	2.14541	6.58293	-3.70874	NA	NA	5.1411e-08	0.00028947	9.08182e-08	0.0319203	4.61265e-11	0.000208295	NA	NA	1.77299e-05	0.247194	9.39362e-05	0.794128	8.56822e-08	0.319338	NA	NA
MAMSTR	7.2107e-10	4.94626e-07	-6.16139	Cells_Cultured_fibroblasts	2.27019e-08	2.7359e-05	-5.59004	Brain_Amygdala	7.50672e-11	1.07293e-07	6.51017	NA	NA	NA	1	1	1	0	3	5.44636	-3.62455	-5.3442	2.14541	6.04358	-3.95	NA	NA	5.1411e-08	0.00028947	9.08182e-08	0.0319203	1.50735e-09	7.81512e-05	NA	NA	1.77299e-05	0.247194	9.39362e-05	0.794128	1.78894e-06	0.412464	NA	NA
MAMSTR	7.2107e-10	4.94626e-07	-6.16139	Cells_Cultured_fibroblasts	2.27019e-08	2.7359e-05	-5.59004	Brain_Cerebellar_Hemisphere	7.50672e-11	1.3547e-07	6.51017	NA	NA	NA	1	1	1	0	3	5.44636	-3.62455	-5.3442	2.14541	6.04358	-3.95	NA	NA	5.1411e-08	0.00028947	9.08182e-08	0.0319203	1.50735e-09	7.81512e-05	NA	NA	1.77299e-05	0.247194	9.39362e-05	0.794128	2.15729e-06	0.209126	NA	NA
MAMSTR	7.2107e-10	4.94626e-07	-6.16139	Cells_Cultured_fibroblasts	2.27019e-08	2.7359e-05	-5.59004	Brain_Cortex	2.68607e-12	7.28004e-09	6.99324	NA	NA	NA	1	1	1	0	3	5.44636	-3.62455	-5.3442	2.14541	6.57892	-3.73057	NA	NA	5.1411e-08	0.00028947	9.08182e-08	0.0319203	4.73888e-11	0.000191048	NA	NA	1.77299e-05	0.247194	9.39362e-05	0.794128	8.13251e-08	0.457913	NA	NA
MAMSTR	7.2107e-10	4.94626e-07	-6.16139	Cells_Cultured_fibroblasts	2.27019e-08	2.7359e-05	-5.59004	Brain_Frontal_Cortex_BA9	7.50672e-11	1.23305e-07	6.51017	NA	NA	NA	1	1	1	0	3	5.44636	-3.62455	-5.3442	2.14541	6.04358	-3.95	NA	NA	5.1411e-08	0.00028947	9.08182e-08	0.0319203	1.50735e-09	7.81512e-05	NA	NA	1.77299e-05	0.247194	9.39362e-05	0.794128	2.10719e-06	0.428433	NA	NA
MAMSTR	7.2107e-10	4.94626e-07	-6.16139	Cells_Cultured_fibroblasts	2.27019e-08	2.7359e-05	-5.59004	Brain_Hypothalamus	7.50672e-11	1.38268e-07	6.51017	NA	NA	NA	1	1	1	0	3	5.44636	-3.62455	-5.3442	2.14541	6.04358	-3.95	NA	NA	5.1411e-08	0.00028947	9.08182e-08	0.0319203	1.50735e-09	7.81512e-05	NA	NA	1.77299e-05	0.247194	9.39362e-05	0.794128	2.38724e-06	0.466778	NA	NA
MAMSTR	7.2107e-10	4.94626e-07	-6.16139	Cells_Cultured_fibroblasts	2.27019e-08	2.7359e-05	-5.59004	Breast_Mammary_Tissue	2.67122e-12	5.77769e-09	6.99402	NA	NA	NA	1	1	1	0	3	5.44636	-3.62455	-5.3442	2.14541	6.58293	-3.70874	NA	NA	5.1411e-08	0.00028947	9.08182e-08	0.0319203	4.61265e-11	0.000208295	NA	NA	1.77299e-05	0.247194	9.39362e-05	0.794128	6.55158e-08	0.299584	NA	NA
MAMSTR	7.2107e-10	4.94626e-07	-6.16139	Cells_Cultured_fibroblasts	2.27019e-08	2.7359e-05	-5.59004	Colon_Sigmoid	4.06827e-11	8.18536e-08	-6.60157	NA	NA	NA	1	1	1	0	3	5.44636	-3.62455	-5.3442	2.14541	-6.20738	3.54108	NA	NA	5.1411e-08	0.00028947	9.08182e-08	0.0319203	5.38761e-10	0.000398488	NA	NA	1.77299e-05	0.247194	9.39362e-05	0.794128	7.93276e-07	0.390334	NA	NA
MAMSTR	7.2107e-10	4.94626e-07	-6.16139	Cells_Cultured_fibroblasts	2.27019e-08	2.7359e-05	-5.59004	Esophagus_Gastroesophageal_Junction	2.67122e-12	7.71182e-09	6.99402	NA	NA	NA	1	1	1	0	3	5.44636	-3.62455	-5.3442	2.14541	6.58293	-3.70874	NA	NA	5.1411e-08	0.00028947	9.08182e-08	0.0319203	4.61265e-11	0.000208295	NA	NA	1.77299e-05	0.247194	9.39362e-05	0.794128	1.01321e-07	0.380769	NA	NA
MAMSTR	7.2107e-10	4.94626e-07	-6.16139	Cells_Cultured_fibroblasts	2.27019e-08	2.7359e-05	-5.59004	Pituitary	7.50672e-11	1.5939e-07	6.51017	NA	NA	NA	1	1	1	0	3	5.44636	-3.62455	-5.3442	2.14541	6.04358	-3.95	NA	NA	5.1411e-08	0.00028947	9.08182e-08	0.0319203	1.50735e-09	7.81512e-05	NA	NA	1.77299e-05	0.247194	9.39362e-05	0.794128	2.03137e-06	0.429607	NA	NA
MAMSTR	7.2107e-10	4.94626e-07	-6.16139	Cells_Cultured_fibroblasts	2.27019e-08	2.7359e-05	-5.59004	Prostate	7.50672e-11	1.38727e-07	6.51017	NA	NA	NA	1	1	1	0	3	5.44636	-3.62455	-5.3442	2.14541	6.04358	-3.95	NA	NA	5.1411e-08	0.00028947	9.08182e-08	0.0319203	1.50735e-09	7.81512e-05	NA	NA	1.77299e-05	0.247194	9.39362e-05	0.794128	2.07261e-06	0.292303	NA	NA
MAMSTR	7.2107e-10	4.94626e-07	-6.16139	Cells_Cultured_fibroblasts	2.27019e-08	2.7359e-05	-5.59004	Skin_Sun_Exposed_Lower_leg	2.67122e-12	6.33213e-09	6.99402	NA	NA	NA	1	1	1	0	3	5.44636	-3.62455	-5.3442	2.14541	6.58293	-3.70874	NA	NA	5.1411e-08	0.00028947	9.08182e-08	0.0319203	4.61265e-11	0.000208295	NA	NA	1.77299e-05	0.247194	9.39362e-05	0.794128	7.36451e-08	0.389727	NA	NA
MAMSTR	7.2107e-10	4.94626e-07	-6.16139	Cells_Cultured_fibroblasts	2.27019e-08	2.7359e-05	-5.59004	Thyroid	2.67122e-12	7.27785e-09	6.99402	NA	NA	NA	1	1	1	0	3	5.44636	-3.62455	-5.3442	2.14541	6.58293	-3.70874	NA	NA	5.1411e-08	0.00028947	9.08182e-08	0.0319203	4.61265e-11	0.000208295	NA	NA	1.77299e-05	0.247194	9.39362e-05	0.794128	8.61885e-08	0.34098	NA	NA
MAMSTR	7.2107e-10	4.94626e-07	-6.16139	Cells_Cultured_fibroblasts	2.27019e-08	2.7359e-05	-5.59004	Uterus	7.50672e-11	1.0089e-07	6.51017	NA	NA	NA	1	1	1	0	3	5.44636	-3.62455	-5.3442	2.14541	6.04358	-3.95	NA	NA	5.1411e-08	0.00028947	9.08182e-08	0.0319203	1.50735e-09	7.81512e-05	NA	NA	1.77299e-05	0.247194	9.39362e-05	0.794128	1.64974e-06	0.245317	NA	NA
MAMSTR	7.2107e-10	4.94626e-07	-6.16139	Cells_Cultured_fibroblasts	2.27019e-08	2.7359e-05	-5.59004	Vagina	2.67122e-12	6.80773e-09	6.99402	NA	NA	NA	1	1	1	0	3	5.44636	-3.62455	-5.3442	2.14541	6.58293	-3.70874	NA	NA	5.1411e-08	0.00028947	9.08182e-08	0.0319203	4.61265e-11	0.000208295	NA	NA	1.77299e-05	0.247194	9.39362e-05	0.794128	8.83937e-08	0.334838	NA	NA
MAMSTR	7.2107e-10	4.94626e-07	-6.16139	Cells_Cultured_fibroblasts	2.27019e-08	2.7359e-05	-5.59004	smultixcan	2.67122e-12	8.41753e-09	6.99402	NA	NA	NA	1	1	1	0	3	5.44636	-3.62455	-5.3442	2.14541	6.58293	-3.70874	NA	NA	5.1411e-08	0.00028947	9.08182e-08	0.0319203	4.61265e-11	0.000208295	NA	NA	1.77299e-05	0.247194	9.39362e-05	0.794128	1.00978e-07	0.311559	NA	NA
MAMSTR	7.2107e-10	4.94626e-07	-6.16139	Cells_EBV-transformed_lymphocytes	7.7063e-09	1.3075e-05	-5.77476	Adipose_Visceral_Omentum	7.50672e-11	1.05515e-07	6.51017	NA	NA	NA	1	1	1	0	3	5.44636	-3.62455	-5.5281	2.18532	6.04358	-3.95	NA	NA	5.1411e-08	0.00028947	3.23716e-08	0.0288652	1.50735e-09	7.81512e-05	NA	NA	1.77299e-05	0.247194	3.79611e-05	0.828874	1.73543e-06	0.295872	NA	NA
MAMSTR	7.2107e-10	4.94626e-07	-6.16139	Cells_EBV-transformed_lymphocytes	7.7063e-09	1.3075e-05	-5.77476	Adrenal_Gland	7.50672e-11	1.29264e-07	6.51017	NA	NA	NA	1	1	1	0	3	5.44636	-3.62455	-5.5281	2.18532	6.04358	-3.95	NA	NA	5.1411e-08	0.00028947	3.23716e-08	0.0288652	1.50735e-09	7.81512e-05	NA	NA	1.77299e-05	0.247194	3.79611e-05	0.828874	2.08072e-06	0.311297	NA	NA
MAMSTR	7.2107e-10	4.94626e-07	-6.16139	Cells_EBV-transformed_lymphocytes	7.7063e-09	1.3075e-05	-5.77476	Artery_Aorta	2.67122e-12	5.99308e-09	6.99402	NA	NA	NA	1	1	1	0	3	5.44636	-3.62455	-5.5281	2.18532	6.58293	-3.70874	NA	NA	5.1411e-08	0.00028947	3.23716e-08	0.0288652	4.61265e-11	0.000208295	NA	NA	1.77299e-05	0.247194	3.79611e-05	0.828874	7.64431e-08	0.339546	NA	NA
MAMSTR	7.2107e-10	4.94626e-07	-6.16139	Cells_EBV-transformed_lymphocytes	7.7063e-09	1.3075e-05	-5.77476	Artery_Tibial	2.67122e-12	6.09325e-09	6.99402	NA	NA	NA	1	1	1	0	3	5.44636	-3.62455	-5.5281	2.18532	6.58293	-3.70874	NA	NA	5.1411e-08	0.00028947	3.23716e-08	0.0288652	4.61265e-11	0.000208295	NA	NA	1.77299e-05	0.247194	3.79611e-05	0.828874	8.56822e-08	0.319338	NA	NA
MAMSTR	7.2107e-10	4.94626e-07	-6.16139	Cells_EBV-transformed_lymphocytes	7.7063e-09	1.3075e-05	-5.77476	Brain_Amygdala	7.50672e-11	1.07293e-07	6.51017	NA	NA	NA	1	1	1	0	3	5.44636	-3.62455	-5.5281	2.18532	6.04358	-3.95	NA	NA	5.1411e-08	0.00028947	3.23716e-08	0.0288652	1.50735e-09	7.81512e-05	NA	NA	1.77299e-05	0.247194	3.79611e-05	0.828874	1.78894e-06	0.412464	NA	NA
MAMSTR	7.2107e-10	4.94626e-07	-6.16139	Cells_EBV-transformed_lymphocytes	7.7063e-09	1.3075e-05	-5.77476	Brain_Cerebellar_Hemisphere	7.50672e-11	1.3547e-07	6.51017	NA	NA	NA	1	1	1	0	3	5.44636	-3.62455	-5.5281	2.18532	6.04358	-3.95	NA	NA	5.1411e-08	0.00028947	3.23716e-08	0.0288652	1.50735e-09	7.81512e-05	NA	NA	1.77299e-05	0.247194	3.79611e-05	0.828874	2.15729e-06	0.209126	NA	NA
MAMSTR	7.2107e-10	4.94626e-07	-6.16139	Cells_EBV-transformed_lymphocytes	7.7063e-09	1.3075e-05	-5.77476	Brain_Cortex	2.68607e-12	7.28004e-09	6.99324	NA	NA	NA	1	1	1	0	3	5.44636	-3.62455	-5.5281	2.18532	6.57892	-3.73057	NA	NA	5.1411e-08	0.00028947	3.23716e-08	0.0288652	4.73888e-11	0.000191048	NA	NA	1.77299e-05	0.247194	3.79611e-05	0.828874	8.13251e-08	0.457913	NA	NA
MAMSTR	7.2107e-10	4.94626e-07	-6.16139	Cells_EBV-transformed_lymphocytes	7.7063e-09	1.3075e-05	-5.77476	Brain_Frontal_Cortex_BA9	7.50672e-11	1.23305e-07	6.51017	NA	NA	NA	1	1	1	0	3	5.44636	-3.62455	-5.5281	2.18532	6.04358	-3.95	NA	NA	5.1411e-08	0.00028947	3.23716e-08	0.0288652	1.50735e-09	7.81512e-05	NA	NA	1.77299e-05	0.247194	3.79611e-05	0.828874	2.10719e-06	0.428433	NA	NA
MAMSTR	7.2107e-10	4.94626e-07	-6.16139	Cells_EBV-transformed_lymphocytes	7.7063e-09	1.3075e-05	-5.77476	Brain_Hypothalamus	7.50672e-11	1.38268e-07	6.51017	NA	NA	NA	1	1	1	0	3	5.44636	-3.62455	-5.5281	2.18532	6.04358	-3.95	NA	NA	5.1411e-08	0.00028947	3.23716e-08	0.0288652	1.50735e-09	7.81512e-05	NA	NA	1.77299e-05	0.247194	3.79611e-05	0.828874	2.38724e-06	0.466778	NA	NA
MAMSTR	7.2107e-10	4.94626e-07	-6.16139	Cells_EBV-transformed_lymphocytes	7.7063e-09	1.3075e-05	-5.77476	Breast_Mammary_Tissue	2.67122e-12	5.77769e-09	6.99402	NA	NA	NA	1	1	1	0	3	5.44636	-3.62455	-5.5281	2.18532	6.58293	-3.70874	NA	NA	5.1411e-08	0.00028947	3.23716e-08	0.0288652	4.61265e-11	0.000208295	NA	NA	1.77299e-05	0.247194	3.79611e-05	0.828874	6.55158e-08	0.299584	NA	NA
MAMSTR	7.2107e-10	4.94626e-07	-6.16139	Cells_EBV-transformed_lymphocytes	7.7063e-09	1.3075e-05	-5.77476	Colon_Sigmoid	4.06827e-11	8.18536e-08	-6.60157	NA	NA	NA	1	1	1	0	3	5.44636	-3.62455	-5.5281	2.18532	-6.20738	3.54108	NA	NA	5.1411e-08	0.00028947	3.23716e-08	0.0288652	5.38761e-10	0.000398488	NA	NA	1.77299e-05	0.247194	3.79611e-05	0.828874	7.93276e-07	0.390334	NA	NA
MAMSTR	7.2107e-10	4.94626e-07	-6.16139	Cells_EBV-transformed_lymphocytes	7.7063e-09	1.3075e-05	-5.77476	Esophagus_Gastroesophageal_Junction	2.67122e-12	7.71182e-09	6.99402	NA	NA	NA	1	1	1	0	3	5.44636	-3.62455	-5.5281	2.18532	6.58293	-3.70874	NA	NA	5.1411e-08	0.00028947	3.23716e-08	0.0288652	4.61265e-11	0.000208295	NA	NA	1.77299e-05	0.247194	3.79611e-05	0.828874	1.01321e-07	0.380769	NA	NA
MAMSTR	7.2107e-10	4.94626e-07	-6.16139	Cells_EBV-transformed_lymphocytes	7.7063e-09	1.3075e-05	-5.77476	Pituitary	7.50672e-11	1.5939e-07	6.51017	NA	NA	NA	1	1	1	0	3	5.44636	-3.62455	-5.5281	2.18532	6.04358	-3.95	NA	NA	5.1411e-08	0.00028947	3.23716e-08	0.0288652	1.50735e-09	7.81512e-05	NA	NA	1.77299e-05	0.247194	3.79611e-05	0.828874	2.03137e-06	0.429607	NA	NA
MAMSTR	7.2107e-10	4.94626e-07	-6.16139	Cells_EBV-transformed_lymphocytes	7.7063e-09	1.3075e-05	-5.77476	Prostate	7.50672e-11	1.38727e-07	6.51017	NA	NA	NA	1	1	1	0	3	5.44636	-3.62455	-5.5281	2.18532	6.04358	-3.95	NA	NA	5.1411e-08	0.00028947	3.23716e-08	0.0288652	1.50735e-09	7.81512e-05	NA	NA	1.77299e-05	0.247194	3.79611e-05	0.828874	2.07261e-06	0.292303	NA	NA
MAMSTR	7.2107e-10	4.94626e-07	-6.16139	Cells_EBV-transformed_lymphocytes	7.7063e-09	1.3075e-05	-5.77476	Skin_Sun_Exposed_Lower_leg	2.67122e-12	6.33213e-09	6.99402	NA	NA	NA	1	1	1	0	3	5.44636	-3.62455	-5.5281	2.18532	6.58293	-3.70874	NA	NA	5.1411e-08	0.00028947	3.23716e-08	0.0288652	4.61265e-11	0.000208295	NA	NA	1.77299e-05	0.247194	3.79611e-05	0.828874	7.36451e-08	0.389727	NA	NA
MAMSTR	7.2107e-10	4.94626e-07	-6.16139	Cells_EBV-transformed_lymphocytes	7.7063e-09	1.3075e-05	-5.77476	Thyroid	2.67122e-12	7.27785e-09	6.99402	NA	NA	NA	1	1	1	0	3	5.44636	-3.62455	-5.5281	2.18532	6.58293	-3.70874	NA	NA	5.1411e-08	0.00028947	3.23716e-08	0.0288652	4.61265e-11	0.000208295	NA	NA	1.77299e-05	0.247194	3.79611e-05	0.828874	8.61885e-08	0.34098	NA	NA
MAMSTR	7.2107e-10	4.94626e-07	-6.16139	Cells_EBV-transformed_lymphocytes	7.7063e-09	1.3075e-05	-5.77476	Uterus	7.50672e-11	1.0089e-07	6.51017	NA	NA	NA	1	1	1	0	3	5.44636	-3.62455	-5.5281	2.18532	6.04358	-3.95	NA	NA	5.1411e-08	0.00028947	3.23716e-08	0.0288652	1.50735e-09	7.81512e-05	NA	NA	1.77299e-05	0.247194	3.79611e-05	0.828874	1.64974e-06	0.245317	NA	NA
MAMSTR	7.2107e-10	4.94626e-07	-6.16139	Cells_EBV-transformed_lymphocytes	7.7063e-09	1.3075e-05	-5.77476	Vagina	2.67122e-12	6.80773e-09	6.99402	NA	NA	NA	1	1	1	0	3	5.44636	-3.62455	-5.5281	2.18532	6.58293	-3.70874	NA	NA	5.1411e-08	0.00028947	3.23716e-08	0.0288652	4.61265e-11	0.000208295	NA	NA	1.77299e-05	0.247194	3.79611e-05	0.828874	8.83937e-08	0.334838	NA	NA
MAMSTR	7.2107e-10	4.94626e-07	-6.16139	Cells_EBV-transformed_lymphocytes	7.7063e-09	1.3075e-05	-5.77476	smultixcan	2.67122e-12	8.41753e-09	6.99402	NA	NA	NA	1	1	1	0	3	5.44636	-3.62455	-5.5281	2.18532	6.58293	-3.70874	NA	NA	5.1411e-08	0.00028947	3.23716e-08	0.0288652	4.61265e-11	0.000208295	NA	NA	1.77299e-05	0.247194	3.79611e-05	0.828874	1.00978e-07	0.311559	NA	NA
MAMSTR	7.2107e-10	4.94626e-07	-6.16139	Esophagus_Muscularis	9.5395e-07	0.000743306	-4.90091	Adipose_Visceral_Omentum	7.50672e-11	1.05515e-07	6.51017	NA	NA	NA	1	1	1	0	3	5.44636	-3.62455	-4.53549	3.79	6.04358	-3.95	NA	NA	5.1411e-08	0.00028947	5.74703e-06	0.000150647	1.50735e-09	7.81512e-05	NA	NA	1.77299e-05	0.247194	0.00334817	0.443051	1.73543e-06	0.295872	NA	NA
MAMSTR	7.2107e-10	4.94626e-07	-6.16139	Esophagus_Muscularis	9.5395e-07	0.000743306	-4.90091	Adrenal_Gland	7.50672e-11	1.29264e-07	6.51017	NA	NA	NA	1	1	1	0	3	5.44636	-3.62455	-4.53549	3.79	6.04358	-3.95	NA	NA	5.1411e-08	0.00028947	5.74703e-06	0.000150647	1.50735e-09	7.81512e-05	NA	NA	1.77299e-05	0.247194	0.00334817	0.443051	2.08072e-06	0.311297	NA	NA
MAMSTR	7.2107e-10	4.94626e-07	-6.16139	Esophagus_Muscularis	9.5395e-07	0.000743306	-4.90091	Artery_Aorta	2.67122e-12	5.99308e-09	6.99402	NA	NA	NA	1	1	1	0	3	5.44636	-3.62455	-4.53549	3.79	6.58293	-3.70874	NA	NA	5.1411e-08	0.00028947	5.74703e-06	0.000150647	4.61265e-11	0.000208295	NA	NA	1.77299e-05	0.247194	0.00334817	0.443051	7.64431e-08	0.339546	NA	NA
MAMSTR	7.2107e-10	4.94626e-07	-6.16139	Esophagus_Muscularis	9.5395e-07	0.000743306	-4.90091	Artery_Tibial	2.67122e-12	6.09325e-09	6.99402	NA	NA	NA	1	1	1	0	3	5.44636	-3.62455	-4.53549	3.79	6.58293	-3.70874	NA	NA	5.1411e-08	0.00028947	5.74703e-06	0.000150647	4.61265e-11	0.000208295	NA	NA	1.77299e-05	0.247194	0.00334817	0.443051	8.56822e-08	0.319338	NA	NA
MAMSTR	7.2107e-10	4.94626e-07	-6.16139	Esophagus_Muscularis	9.5395e-07	0.000743306	-4.90091	Brain_Amygdala	7.50672e-11	1.07293e-07	6.51017	NA	NA	NA	1	1	1	0	3	5.44636	-3.62455	-4.53549	3.79	6.04358	-3.95	NA	NA	5.1411e-08	0.00028947	5.74703e-06	0.000150647	1.50735e-09	7.81512e-05	NA	NA	1.77299e-05	0.247194	0.00334817	0.443051	1.78894e-06	0.412464	NA	NA
MAMSTR	7.2107e-10	4.94626e-07	-6.16139	Esophagus_Muscularis	9.5395e-07	0.000743306	-4.90091	Brain_Cerebellar_Hemisphere	7.50672e-11	1.3547e-07	6.51017	NA	NA	NA	1	1	1	0	3	5.44636	-3.62455	-4.53549	3.79	6.04358	-3.95	NA	NA	5.1411e-08	0.00028947	5.74703e-06	0.000150647	1.50735e-09	7.81512e-05	NA	NA	1.77299e-05	0.247194	0.00334817	0.443051	2.15729e-06	0.209126	NA	NA
MAMSTR	7.2107e-10	4.94626e-07	-6.16139	Esophagus_Muscularis	9.5395e-07	0.000743306	-4.90091	Brain_Cortex	2.68607e-12	7.28004e-09	6.99324	NA	NA	NA	1	1	1	0	3	5.44636	-3.62455	-4.53549	3.79	6.57892	-3.73057	NA	NA	5.1411e-08	0.00028947	5.74703e-06	0.000150647	4.73888e-11	0.000191048	NA	NA	1.77299e-05	0.247194	0.00334817	0.443051	8.13251e-08	0.457913	NA	NA
MAMSTR	7.2107e-10	4.94626e-07	-6.16139	Esophagus_Muscularis	9.5395e-07	0.000743306	-4.90091	Brain_Frontal_Cortex_BA9	7.50672e-11	1.23305e-07	6.51017	NA	NA	NA	1	1	1	0	3	5.44636	-3.62455	-4.53549	3.79	6.04358	-3.95	NA	NA	5.1411e-08	0.00028947	5.74703e-06	0.000150647	1.50735e-09	7.81512e-05	NA	NA	1.77299e-05	0.247194	0.00334817	0.443051	2.10719e-06	0.428433	NA	NA
MAMSTR	7.2107e-10	4.94626e-07	-6.16139	Esophagus_Muscularis	9.5395e-07	0.000743306	-4.90091	Brain_Hypothalamus	7.50672e-11	1.38268e-07	6.51017	NA	NA	NA	1	1	1	0	3	5.44636	-3.62455	-4.53549	3.79	6.04358	-3.95	NA	NA	5.1411e-08	0.00028947	5.74703e-06	0.000150647	1.50735e-09	7.81512e-05	NA	NA	1.77299e-05	0.247194	0.00334817	0.443051	2.38724e-06	0.466778	NA	NA
MAMSTR	7.2107e-10	4.94626e-07	-6.16139	Esophagus_Muscularis	9.5395e-07	0.000743306	-4.90091	Breast_Mammary_Tissue	2.67122e-12	5.77769e-09	6.99402	NA	NA	NA	1	1	1	0	3	5.44636	-3.62455	-4.53549	3.79	6.58293	-3.70874	NA	NA	5.1411e-08	0.00028947	5.74703e-06	0.000150647	4.61265e-11	0.000208295	NA	NA	1.77299e-05	0.247194	0.00334817	0.443051	6.55158e-08	0.299584	NA	NA
MAMSTR	7.2107e-10	4.94626e-07	-6.16139	Esophagus_Muscularis	9.5395e-07	0.000743306	-4.90091	Colon_Sigmoid	4.06827e-11	8.18536e-08	-6.60157	NA	NA	NA	1	1	1	0	3	5.44636	-3.62455	-4.53549	3.79	-6.20738	3.54108	NA	NA	5.1411e-08	0.00028947	5.74703e-06	0.000150647	5.38761e-10	0.000398488	NA	NA	1.77299e-05	0.247194	0.00334817	0.443051	7.93276e-07	0.390334	NA	NA
MAMSTR	7.2107e-10	4.94626e-07	-6.16139	Esophagus_Muscularis	9.5395e-07	0.000743306	-4.90091	Esophagus_Gastroesophageal_Junction	2.67122e-12	7.71182e-09	6.99402	NA	NA	NA	1	1	1	0	3	5.44636	-3.62455	-4.53549	3.79	6.58293	-3.70874	NA	NA	5.1411e-08	0.00028947	5.74703e-06	0.000150647	4.61265e-11	0.000208295	NA	NA	1.77299e-05	0.247194	0.00334817	0.443051	1.01321e-07	0.380769	NA	NA
MAMSTR	7.2107e-10	4.94626e-07	-6.16139	Esophagus_Muscularis	9.5395e-07	0.000743306	-4.90091	Pituitary	7.50672e-11	1.5939e-07	6.51017	NA	NA	NA	1	1	1	0	3	5.44636	-3.62455	-4.53549	3.79	6.04358	-3.95	NA	NA	5.1411e-08	0.00028947	5.74703e-06	0.000150647	1.50735e-09	7.81512e-05	NA	NA	1.77299e-05	0.247194	0.00334817	0.443051	2.03137e-06	0.429607	NA	NA
MAMSTR	7.2107e-10	4.94626e-07	-6.16139	Esophagus_Muscularis	9.5395e-07	0.000743306	-4.90091	Prostate	7.50672e-11	1.38727e-07	6.51017	NA	NA	NA	1	1	1	0	3	5.44636	-3.62455	-4.53549	3.79	6.04358	-3.95	NA	NA	5.1411e-08	0.00028947	5.74703e-06	0.000150647	1.50735e-09	7.81512e-05	NA	NA	1.77299e-05	0.247194	0.00334817	0.443051	2.07261e-06	0.292303	NA	NA
MAMSTR	7.2107e-10	4.94626e-07	-6.16139	Esophagus_Muscularis	9.5395e-07	0.000743306	-4.90091	Skin_Sun_Exposed_Lower_leg	2.67122e-12	6.33213e-09	6.99402	NA	NA	NA	1	1	1	0	3	5.44636	-3.62455	-4.53549	3.79	6.58293	-3.70874	NA	NA	5.1411e-08	0.00028947	5.74703e-06	0.000150647	4.61265e-11	0.000208295	NA	NA	1.77299e-05	0.247194	0.00334817	0.443051	7.36451e-08	0.389727	NA	NA
MAMSTR	7.2107e-10	4.94626e-07	-6.16139	Esophagus_Muscularis	9.5395e-07	0.000743306	-4.90091	Thyroid	2.67122e-12	7.27785e-09	6.99402	NA	NA	NA	1	1	1	0	3	5.44636	-3.62455	-4.53549	3.79	6.58293	-3.70874	NA	NA	5.1411e-08	0.00028947	5.74703e-06	0.000150647	4.61265e-11	0.000208295	NA	NA	1.77299e-05	0.247194	0.00334817	0.443051	8.61885e-08	0.34098	NA	NA
MAMSTR	7.2107e-10	4.94626e-07	-6.16139	Esophagus_Muscularis	9.5395e-07	0.000743306	-4.90091	Uterus	7.50672e-11	1.0089e-07	6.51017	NA	NA	NA	1	1	1	0	3	5.44636	-3.62455	-4.53549	3.79	6.04358	-3.95	NA	NA	5.1411e-08	0.00028947	5.74703e-06	0.000150647	1.50735e-09	7.81512e-05	NA	NA	1.77299e-05	0.247194	0.00334817	0.443051	1.64974e-06	0.245317	NA	NA
MAMSTR	7.2107e-10	4.94626e-07	-6.16139	Esophagus_Muscularis	9.5395e-07	0.000743306	-4.90091	Vagina	2.67122e-12	6.80773e-09	6.99402	NA	NA	NA	1	1	1	0	3	5.44636	-3.62455	-4.53549	3.79	6.58293	-3.70874	NA	NA	5.1411e-08	0.00028947	5.74703e-06	0.000150647	4.61265e-11	0.000208295	NA	NA	1.77299e-05	0.247194	0.00334817	0.443051	8.83937e-08	0.334838	NA	NA
MAMSTR	7.2107e-10	4.94626e-07	-6.16139	Esophagus_Muscularis	9.5395e-07	0.000743306	-4.90091	smultixcan	2.67122e-12	8.41753e-09	6.99402	NA	NA	NA	1	1	1	0	3	5.44636	-3.62455	-4.53549	3.79	6.58293	-3.70874	NA	NA	5.1411e-08	0.00028947	5.74703e-06	0.000150647	4.61265e-11	0.000208295	NA	NA	1.77299e-05	0.247194	0.00334817	0.443051	1.00978e-07	0.311559	NA	NA
MAMSTR	7.2107e-10	4.94626e-07	-6.16139	Heart_Atrial_Appendage	2.12367e-08	2.10208e-05	-5.60161	Adipose_Visceral_Omentum	7.50672e-11	1.05515e-07	6.51017	NA	NA	NA	1	1	1	0	3	5.44636	-3.62455	-5.27138	3.21174	6.04358	-3.95	NA	NA	5.1411e-08	0.00028947	1.35404e-07	0.00131935	1.50735e-09	7.81512e-05	NA	NA	1.77299e-05	0.247194	0.000110363	0.576367	1.73543e-06	0.295872	NA	NA
MAMSTR	7.2107e-10	4.94626e-07	-6.16139	Heart_Atrial_Appendage	2.12367e-08	2.10208e-05	-5.60161	Adrenal_Gland	7.50672e-11	1.29264e-07	6.51017	NA	NA	NA	1	1	1	0	3	5.44636	-3.62455	-5.27138	3.21174	6.04358	-3.95	NA	NA	5.1411e-08	0.00028947	1.35404e-07	0.00131935	1.50735e-09	7.81512e-05	NA	NA	1.77299e-05	0.247194	0.000110363	0.576367	2.08072e-06	0.311297	NA	NA
MAMSTR	7.2107e-10	4.94626e-07	-6.16139	Heart_Atrial_Appendage	2.12367e-08	2.10208e-05	-5.60161	Artery_Aorta	2.67122e-12	5.99308e-09	6.99402	NA	NA	NA	1	1	1	0	3	5.44636	-3.62455	-5.27138	3.21174	6.58293	-3.70874	NA	NA	5.1411e-08	0.00028947	1.35404e-07	0.00131935	4.61265e-11	0.000208295	NA	NA	1.77299e-05	0.247194	0.000110363	0.576367	7.64431e-08	0.339546	NA	NA
MAMSTR	7.2107e-10	4.94626e-07	-6.16139	Heart_Atrial_Appendage	2.12367e-08	2.10208e-05	-5.60161	Artery_Tibial	2.67122e-12	6.09325e-09	6.99402	NA	NA	NA	1	1	1	0	3	5.44636	-3.62455	-5.27138	3.21174	6.58293	-3.70874	NA	NA	5.1411e-08	0.00028947	1.35404e-07	0.00131935	4.61265e-11	0.000208295	NA	NA	1.77299e-05	0.247194	0.000110363	0.576367	8.56822e-08	0.319338	NA	NA
MAMSTR	7.2107e-10	4.94626e-07	-6.16139	Heart_Atrial_Appendage	2.12367e-08	2.10208e-05	-5.60161	Brain_Amygdala	7.50672e-11	1.07293e-07	6.51017	NA	NA	NA	1	1	1	0	3	5.44636	-3.62455	-5.27138	3.21174	6.04358	-3.95	NA	NA	5.1411e-08	0.00028947	1.35404e-07	0.00131935	1.50735e-09	7.81512e-05	NA	NA	1.77299e-05	0.247194	0.000110363	0.576367	1.78894e-06	0.412464	NA	NA
MAMSTR	7.2107e-10	4.94626e-07	-6.16139	Heart_Atrial_Appendage	2.12367e-08	2.10208e-05	-5.60161	Brain_Cerebellar_Hemisphere	7.50672e-11	1.3547e-07	6.51017	NA	NA	NA	1	1	1	0	3	5.44636	-3.62455	-5.27138	3.21174	6.04358	-3.95	NA	NA	5.1411e-08	0.00028947	1.35404e-07	0.00131935	1.50735e-09	7.81512e-05	NA	NA	1.77299e-05	0.247194	0.000110363	0.576367	2.15729e-06	0.209126	NA	NA
MAMSTR	7.2107e-10	4.94626e-07	-6.16139	Heart_Atrial_Appendage	2.12367e-08	2.10208e-05	-5.60161	Brain_Cortex	2.68607e-12	7.28004e-09	6.99324	NA	NA	NA	1	1	1	0	3	5.44636	-3.62455	-5.27138	3.21174	6.57892	-3.73057	NA	NA	5.1411e-08	0.00028947	1.35404e-07	0.00131935	4.73888e-11	0.000191048	NA	NA	1.77299e-05	0.247194	0.000110363	0.576367	8.13251e-08	0.457913	NA	NA
MAMSTR	7.2107e-10	4.94626e-07	-6.16139	Heart_Atrial_Appendage	2.12367e-08	2.10208e-05	-5.60161	Brain_Frontal_Cortex_BA9	7.50672e-11	1.23305e-07	6.51017	NA	NA	NA	1	1	1	0	3	5.44636	-3.62455	-5.27138	3.21174	6.04358	-3.95	NA	NA	5.1411e-08	0.00028947	1.35404e-07	0.00131935	1.50735e-09	7.81512e-05	NA	NA	1.77299e-05	0.247194	0.000110363	0.576367	2.10719e-06	0.428433	NA	NA
MAMSTR	7.2107e-10	4.94626e-07	-6.16139	Heart_Atrial_Appendage	2.12367e-08	2.10208e-05	-5.60161	Brain_Hypothalamus	7.50672e-11	1.38268e-07	6.51017	NA	NA	NA	1	1	1	0	3	5.44636	-3.62455	-5.27138	3.21174	6.04358	-3.95	NA	NA	5.1411e-08	0.00028947	1.35404e-07	0.00131935	1.50735e-09	7.81512e-05	NA	NA	1.77299e-05	0.247194	0.000110363	0.576367	2.38724e-06	0.466778	NA	NA
