## Supplementary material for "Disentangling the Shared and Differential Genetic Architecture Between COVID-19 and Other Respiratory Disorders: A Multi-Omics Genome-Wide Analysis": A2_Pneumonia.b.meta.xlsx (part 8 of 17)

### Sheet: T8.gene_ddx (continued)
Table 8. Results summary of MAGMA/TWAS/spTWAS/PWAS-DDx
MAMSTR	7.2107e-10	4.94626e-07	-6.16139	Heart_Atrial_Appendage	2.12367e-08	2.10208e-05	-5.60161	Breast_Mammary_Tissue	2.67122e-12	5.77769e-09	6.99402	NA	NA	NA	1	1	1	0	3	5.44636	-3.62455	-5.27138	3.21174	6.58293	-3.70874	NA	NA	5.1411e-08	0.00028947	1.35404e-07	0.00131935	4.61265e-11	0.000208295	NA	NA	1.77299e-05	0.247194	0.000110363	0.576367	6.55158e-08	0.299584	NA	NA
MAMSTR	7.2107e-10	4.94626e-07	-6.16139	Heart_Atrial_Appendage	2.12367e-08	2.10208e-05	-5.60161	Colon_Sigmoid	4.06827e-11	8.18536e-08	-6.60157	NA	NA	NA	1	1	1	0	3	5.44636	-3.62455	-5.27138	3.21174	-6.20738	3.54108	NA	NA	5.1411e-08	0.00028947	1.35404e-07	0.00131935	5.38761e-10	0.000398488	NA	NA	1.77299e-05	0.247194	0.000110363	0.576367	7.93276e-07	0.390334	NA	NA
MAMSTR	7.2107e-10	4.94626e-07	-6.16139	Heart_Atrial_Appendage	2.12367e-08	2.10208e-05	-5.60161	Esophagus_Gastroesophageal_Junction	2.67122e-12	7.71182e-09	6.99402	NA	NA	NA	1	1	1	0	3	5.44636	-3.62455	-5.27138	3.21174	6.58293	-3.70874	NA	NA	5.1411e-08	0.00028947	1.35404e-07	0.00131935	4.61265e-11	0.000208295	NA	NA	1.77299e-05	0.247194	0.000110363	0.576367	1.01321e-07	0.380769	NA	NA
MAMSTR	7.2107e-10	4.94626e-07	-6.16139	Heart_Atrial_Appendage	2.12367e-08	2.10208e-05	-5.60161	Pituitary	7.50672e-11	1.5939e-07	6.51017	NA	NA	NA	1	1	1	0	3	5.44636	-3.62455	-5.27138	3.21174	6.04358	-3.95	NA	NA	5.1411e-08	0.00028947	1.35404e-07	0.00131935	1.50735e-09	7.81512e-05	NA	NA	1.77299e-05	0.247194	0.000110363	0.576367	2.03137e-06	0.429607	NA	NA
MAMSTR	7.2107e-10	4.94626e-07	-6.16139	Heart_Atrial_Appendage	2.12367e-08	2.10208e-05	-5.60161	Prostate	7.50672e-11	1.38727e-07	6.51017	NA	NA	NA	1	1	1	0	3	5.44636	-3.62455	-5.27138	3.21174	6.04358	-3.95	NA	NA	5.1411e-08	0.00028947	1.35404e-07	0.00131935	1.50735e-09	7.81512e-05	NA	NA	1.77299e-05	0.247194	0.000110363	0.576367	2.07261e-06	0.292303	NA	NA
MAMSTR	7.2107e-10	4.94626e-07	-6.16139	Heart_Atrial_Appendage	2.12367e-08	2.10208e-05	-5.60161	Skin_Sun_Exposed_Lower_leg	2.67122e-12	6.33213e-09	6.99402	NA	NA	NA	1	1	1	0	3	5.44636	-3.62455	-5.27138	3.21174	6.58293	-3.70874	NA	NA	5.1411e-08	0.00028947	1.35404e-07	0.00131935	4.61265e-11	0.000208295	NA	NA	1.77299e-05	0.247194	0.000110363	0.576367	7.36451e-08	0.389727	NA	NA
MAMSTR	7.2107e-10	4.94626e-07	-6.16139	Heart_Atrial_Appendage	2.12367e-08	2.10208e-05	-5.60161	Thyroid	2.67122e-12	7.27785e-09	6.99402	NA	NA	NA	1	1	1	0	3	5.44636	-3.62455	-5.27138	3.21174	6.58293	-3.70874	NA	NA	5.1411e-08	0.00028947	1.35404e-07	0.00131935	4.61265e-11	0.000208295	NA	NA	1.77299e-05	0.247194	0.000110363	0.576367	8.61885e-08	0.34098	NA	NA
MAMSTR	7.2107e-10	4.94626e-07	-6.16139	Heart_Atrial_Appendage	2.12367e-08	2.10208e-05	-5.60161	Uterus	7.50672e-11	1.0089e-07	6.51017	NA	NA	NA	1	1	1	0	3	5.44636	-3.62455	-5.27138	3.21174	6.04358	-3.95	NA	NA	5.1411e-08	0.00028947	1.35404e-07	0.00131935	1.50735e-09	7.81512e-05	NA	NA	1.77299e-05	0.247194	0.000110363	0.576367	1.64974e-06	0.245317	NA	NA
MAMSTR	7.2107e-10	4.94626e-07	-6.16139	Heart_Atrial_Appendage	2.12367e-08	2.10208e-05	-5.60161	Vagina	2.67122e-12	6.80773e-09	6.99402	NA	NA	NA	1	1	1	0	3	5.44636	-3.62455	-5.27138	3.21174	6.58293	-3.70874	NA	NA	5.1411e-08	0.00028947	1.35404e-07	0.00131935	4.61265e-11	0.000208295	NA	NA	1.77299e-05	0.247194	0.000110363	0.576367	8.83937e-08	0.334838	NA	NA
MAMSTR	7.2107e-10	4.94626e-07	-6.16139	Heart_Atrial_Appendage	2.12367e-08	2.10208e-05	-5.60161	smultixcan	2.67122e-12	8.41753e-09	6.99402	NA	NA	NA	1	1	1	0	3	5.44636	-3.62455	-5.27138	3.21174	6.58293	-3.70874	NA	NA	5.1411e-08	0.00028947	1.35404e-07	0.00131935	4.61265e-11	0.000208295	NA	NA	1.77299e-05	0.247194	0.000110363	0.576367	1.00978e-07	0.311559	NA	NA
MAMSTR	7.2107e-10	4.94626e-07	-6.16139	Kidney_Cortex	5.22316e-08	3.87515e-05	5.44354	Adipose_Visceral_Omentum	7.50672e-11	1.05515e-07	6.51017	NA	NA	NA	1	1	1	0	3	5.44636	-3.62455	5.18611	-2.25007	6.04358	-3.95	NA	NA	5.1411e-08	0.00028947	2.14736e-07	0.0244446	1.50735e-09	7.81512e-05	NA	NA	1.77299e-05	0.247194	0.000142677	0.808343	1.73543e-06	0.295872	NA	NA
MAMSTR	7.2107e-10	4.94626e-07	-6.16139	Kidney_Cortex	5.22316e-08	3.87515e-05	5.44354	Adrenal_Gland	7.50672e-11	1.29264e-07	6.51017	NA	NA	NA	1	1	1	0	3	5.44636	-3.62455	5.18611	-2.25007	6.04358	-3.95	NA	NA	5.1411e-08	0.00028947	2.14736e-07	0.0244446	1.50735e-09	7.81512e-05	NA	NA	1.77299e-05	0.247194	0.000142677	0.808343	2.08072e-06	0.311297	NA	NA
MAMSTR	7.2107e-10	4.94626e-07	-6.16139	Kidney_Cortex	5.22316e-08	3.87515e-05	5.44354	Artery_Aorta	2.67122e-12	5.99308e-09	6.99402	NA	NA	NA	1	1	1	0	3	5.44636	-3.62455	5.18611	-2.25007	6.58293	-3.70874	NA	NA	5.1411e-08	0.00028947	2.14736e-07	0.0244446	4.61265e-11	0.000208295	NA	NA	1.77299e-05	0.247194	0.000142677	0.808343	7.64431e-08	0.339546	NA	NA
MAMSTR	7.2107e-10	4.94626e-07	-6.16139	Kidney_Cortex	5.22316e-08	3.87515e-05	5.44354	Artery_Tibial	2.67122e-12	6.09325e-09	6.99402	NA	NA	NA	1	1	1	0	3	5.44636	-3.62455	5.18611	-2.25007	6.58293	-3.70874	NA	NA	5.1411e-08	0.00028947	2.14736e-07	0.0244446	4.61265e-11	0.000208295	NA	NA	1.77299e-05	0.247194	0.000142677	0.808343	8.56822e-08	0.319338	NA	NA
MAMSTR	7.2107e-10	4.94626e-07	-6.16139	Kidney_Cortex	5.22316e-08	3.87515e-05	5.44354	Brain_Amygdala	7.50672e-11	1.07293e-07	6.51017	NA	NA	NA	1	1	1	0	3	5.44636	-3.62455	5.18611	-2.25007	6.04358	-3.95	NA	NA	5.1411e-08	0.00028947	2.14736e-07	0.0244446	1.50735e-09	7.81512e-05	NA	NA	1.77299e-05	0.247194	0.000142677	0.808343	1.78894e-06	0.412464	NA	NA
MAMSTR	7.2107e-10	4.94626e-07	-6.16139	Kidney_Cortex	5.22316e-08	3.87515e-05	5.44354	Brain_Cerebellar_Hemisphere	7.50672e-11	1.3547e-07	6.51017	NA	NA	NA	1	1	1	0	3	5.44636	-3.62455	5.18611	-2.25007	6.04358	-3.95	NA	NA	5.1411e-08	0.00028947	2.14736e-07	0.0244446	1.50735e-09	7.81512e-05	NA	NA	1.77299e-05	0.247194	0.000142677	0.808343	2.15729e-06	0.209126	NA	NA
MAMSTR	7.2107e-10	4.94626e-07	-6.16139	Kidney_Cortex	5.22316e-08	3.87515e-05	5.44354	Brain_Cortex	2.68607e-12	7.28004e-09	6.99324	NA	NA	NA	1	1	1	0	3	5.44636	-3.62455	5.18611	-2.25007	6.57892	-3.73057	NA	NA	5.1411e-08	0.00028947	2.14736e-07	0.0244446	4.73888e-11	0.000191048	NA	NA	1.77299e-05	0.247194	0.000142677	0.808343	8.13251e-08	0.457913	NA	NA
MAMSTR	7.2107e-10	4.94626e-07	-6.16139	Kidney_Cortex	5.22316e-08	3.87515e-05	5.44354	Brain_Frontal_Cortex_BA9	7.50672e-11	1.23305e-07	6.51017	NA	NA	NA	1	1	1	0	3	5.44636	-3.62455	5.18611	-2.25007	6.04358	-3.95	NA	NA	5.1411e-08	0.00028947	2.14736e-07	0.0244446	1.50735e-09	7.81512e-05	NA	NA	1.77299e-05	0.247194	0.000142677	0.808343	2.10719e-06	0.428433	NA	NA
MAMSTR	7.2107e-10	4.94626e-07	-6.16139	Kidney_Cortex	5.22316e-08	3.87515e-05	5.44354	Brain_Hypothalamus	7.50672e-11	1.38268e-07	6.51017	NA	NA	NA	1	1	1	0	3	5.44636	-3.62455	5.18611	-2.25007	6.04358	-3.95	NA	NA	5.1411e-08	0.00028947	2.14736e-07	0.0244446	1.50735e-09	7.81512e-05	NA	NA	1.77299e-05	0.247194	0.000142677	0.808343	2.38724e-06	0.466778	NA	NA
MAMSTR	7.2107e-10	4.94626e-07	-6.16139	Kidney_Cortex	5.22316e-08	3.87515e-05	5.44354	Breast_Mammary_Tissue	2.67122e-12	5.77769e-09	6.99402	NA	NA	NA	1	1	1	0	3	5.44636	-3.62455	5.18611	-2.25007	6.58293	-3.70874	NA	NA	5.1411e-08	0.00028947	2.14736e-07	0.0244446	4.61265e-11	0.000208295	NA	NA	1.77299e-05	0.247194	0.000142677	0.808343	6.55158e-08	0.299584	NA	NA
MAMSTR	7.2107e-10	4.94626e-07	-6.16139	Kidney_Cortex	5.22316e-08	3.87515e-05	5.44354	Colon_Sigmoid	4.06827e-11	8.18536e-08	-6.60157	NA	NA	NA	1	1	1	0	3	5.44636	-3.62455	5.18611	-2.25007	-6.20738	3.54108	NA	NA	5.1411e-08	0.00028947	2.14736e-07	0.0244446	5.38761e-10	0.000398488	NA	NA	1.77299e-05	0.247194	0.000142677	0.808343	7.93276e-07	0.390334	NA	NA
MAMSTR	7.2107e-10	4.94626e-07	-6.16139	Kidney_Cortex	5.22316e-08	3.87515e-05	5.44354	Esophagus_Gastroesophageal_Junction	2.67122e-12	7.71182e-09	6.99402	NA	NA	NA	1	1	1	0	3	5.44636	-3.62455	5.18611	-2.25007	6.58293	-3.70874	NA	NA	5.1411e-08	0.00028947	2.14736e-07	0.0244446	4.61265e-11	0.000208295	NA	NA	1.77299e-05	0.247194	0.000142677	0.808343	1.01321e-07	0.380769	NA	NA
MAMSTR	7.2107e-10	4.94626e-07	-6.16139	Kidney_Cortex	5.22316e-08	3.87515e-05	5.44354	Pituitary	7.50672e-11	1.5939e-07	6.51017	NA	NA	NA	1	1	1	0	3	5.44636	-3.62455	5.18611	-2.25007	6.04358	-3.95	NA	NA	5.1411e-08	0.00028947	2.14736e-07	0.0244446	1.50735e-09	7.81512e-05	NA	NA	1.77299e-05	0.247194	0.000142677	0.808343	2.03137e-06	0.429607	NA	NA
MAMSTR	7.2107e-10	4.94626e-07	-6.16139	Kidney_Cortex	5.22316e-08	3.87515e-05	5.44354	Prostate	7.50672e-11	1.38727e-07	6.51017	NA	NA	NA	1	1	1	0	3	5.44636	-3.62455	5.18611	-2.25007	6.04358	-3.95	NA	NA	5.1411e-08	0.00028947	2.14736e-07	0.0244446	1.50735e-09	7.81512e-05	NA	NA	1.77299e-05	0.247194	0.000142677	0.808343	2.07261e-06	0.292303	NA	NA
MAMSTR	7.2107e-10	4.94626e-07	-6.16139	Kidney_Cortex	5.22316e-08	3.87515e-05	5.44354	Skin_Sun_Exposed_Lower_leg	2.67122e-12	6.33213e-09	6.99402	NA	NA	NA	1	1	1	0	3	5.44636	-3.62455	5.18611	-2.25007	6.58293	-3.70874	NA	NA	5.1411e-08	0.00028947	2.14736e-07	0.0244446	4.61265e-11	0.000208295	NA	NA	1.77299e-05	0.247194	0.000142677	0.808343	7.36451e-08	0.389727	NA	NA
MAMSTR	7.2107e-10	4.94626e-07	-6.16139	Kidney_Cortex	5.22316e-08	3.87515e-05	5.44354	Thyroid	2.67122e-12	7.27785e-09	6.99402	NA	NA	NA	1	1	1	0	3	5.44636	-3.62455	5.18611	-2.25007	6.58293	-3.70874	NA	NA	5.1411e-08	0.00028947	2.14736e-07	0.0244446	4.61265e-11	0.000208295	NA	NA	1.77299e-05	0.247194	0.000142677	0.808343	8.61885e-08	0.34098	NA	NA
MAMSTR	7.2107e-10	4.94626e-07	-6.16139	Kidney_Cortex	5.22316e-08	3.87515e-05	5.44354	Uterus	7.50672e-11	1.0089e-07	6.51017	NA	NA	NA	1	1	1	0	3	5.44636	-3.62455	5.18611	-2.25007	6.04358	-3.95	NA	NA	5.1411e-08	0.00028947	2.14736e-07	0.0244446	1.50735e-09	7.81512e-05	NA	NA	1.77299e-05	0.247194	0.000142677	0.808343	1.64974e-06	0.245317	NA	NA
MAMSTR	7.2107e-10	4.94626e-07	-6.16139	Kidney_Cortex	5.22316e-08	3.87515e-05	5.44354	Vagina	2.67122e-12	6.80773e-09	6.99402	NA	NA	NA	1	1	1	0	3	5.44636	-3.62455	5.18611	-2.25007	6.58293	-3.70874	NA	NA	5.1411e-08	0.00028947	2.14736e-07	0.0244446	4.61265e-11	0.000208295	NA	NA	1.77299e-05	0.247194	0.000142677	0.808343	8.83937e-08	0.334838	NA	NA
MAMSTR	7.2107e-10	4.94626e-07	-6.16139	Kidney_Cortex	5.22316e-08	3.87515e-05	5.44354	smultixcan	2.67122e-12	8.41753e-09	6.99402	NA	NA	NA	1	1	1	0	3	5.44636	-3.62455	5.18611	-2.25007	6.58293	-3.70874	NA	NA	5.1411e-08	0.00028947	2.14736e-07	0.0244446	4.61265e-11	0.000208295	NA	NA	1.77299e-05	0.247194	0.000142677	0.808343	1.00978e-07	0.311559	NA	NA
MAMSTR	7.2107e-10	4.94626e-07	-6.16139	Liver	4.70867e-09	4.75461e-06	-5.85715	Adipose_Visceral_Omentum	7.50672e-11	1.05515e-07	6.51017	NA	NA	NA	1	1	1	0	3	5.44636	-3.62455	-5.60249	2.25461	6.04358	-3.95	NA	NA	5.1411e-08	0.00028947	2.11298e-08	0.0241579	1.50735e-09	7.81512e-05	NA	NA	1.77299e-05	0.247194	1.91595e-05	0.800991	1.73543e-06	0.295872	NA	NA
MAMSTR	7.2107e-10	4.94626e-07	-6.16139	Liver	4.70867e-09	4.75461e-06	-5.85715	Adrenal_Gland	7.50672e-11	1.29264e-07	6.51017	NA	NA	NA	1	1	1	0	3	5.44636	-3.62455	-5.60249	2.25461	6.04358	-3.95	NA	NA	5.1411e-08	0.00028947	2.11298e-08	0.0241579	1.50735e-09	7.81512e-05	NA	NA	1.77299e-05	0.247194	1.91595e-05	0.800991	2.08072e-06	0.311297	NA	NA
MAMSTR	7.2107e-10	4.94626e-07	-6.16139	Liver	4.70867e-09	4.75461e-06	-5.85715	Artery_Aorta	2.67122e-12	5.99308e-09	6.99402	NA	NA	NA	1	1	1	0	3	5.44636	-3.62455	-5.60249	2.25461	6.58293	-3.70874	NA	NA	5.1411e-08	0.00028947	2.11298e-08	0.0241579	4.61265e-11	0.000208295	NA	NA	1.77299e-05	0.247194	1.91595e-05	0.800991	7.64431e-08	0.339546	NA	NA
MAMSTR	7.2107e-10	4.94626e-07	-6.16139	Liver	4.70867e-09	4.75461e-06	-5.85715	Artery_Tibial	2.67122e-12	6.09325e-09	6.99402	NA	NA	NA	1	1	1	0	3	5.44636	-3.62455	-5.60249	2.25461	6.58293	-3.70874	NA	NA	5.1411e-08	0.00028947	2.11298e-08	0.0241579	4.61265e-11	0.000208295	NA	NA	1.77299e-05	0.247194	1.91595e-05	0.800991	8.56822e-08	0.319338	NA	NA
MAMSTR	7.2107e-10	4.94626e-07	-6.16139	Liver	4.70867e-09	4.75461e-06	-5.85715	Brain_Amygdala	7.50672e-11	1.07293e-07	6.51017	NA	NA	NA	1	1	1	0	3	5.44636	-3.62455	-5.60249	2.25461	6.04358	-3.95	NA	NA	5.1411e-08	0.00028947	2.11298e-08	0.0241579	1.50735e-09	7.81512e-05	NA	NA	1.77299e-05	0.247194	1.91595e-05	0.800991	1.78894e-06	0.412464	NA	NA
MAMSTR	7.2107e-10	4.94626e-07	-6.16139	Liver	4.70867e-09	4.75461e-06	-5.85715	Brain_Cerebellar_Hemisphere	7.50672e-11	1.3547e-07	6.51017	NA	NA	NA	1	1	1	0	3	5.44636	-3.62455	-5.60249	2.25461	6.04358	-3.95	NA	NA	5.1411e-08	0.00028947	2.11298e-08	0.0241579	1.50735e-09	7.81512e-05	NA	NA	1.77299e-05	0.247194	1.91595e-05	0.800991	2.15729e-06	0.209126	NA	NA
MAMSTR	7.2107e-10	4.94626e-07	-6.16139	Liver	4.70867e-09	4.75461e-06	-5.85715	Brain_Cortex	2.68607e-12	7.28004e-09	6.99324	NA	NA	NA	1	1	1	0	3	5.44636	-3.62455	-5.60249	2.25461	6.57892	-3.73057	NA	NA	5.1411e-08	0.00028947	2.11298e-08	0.0241579	4.73888e-11	0.000191048	NA	NA	1.77299e-05	0.247194	1.91595e-05	0.800991	8.13251e-08	0.457913	NA	NA
MAMSTR	7.2107e-10	4.94626e-07	-6.16139	Liver	4.70867e-09	4.75461e-06	-5.85715	Brain_Frontal_Cortex_BA9	7.50672e-11	1.23305e-07	6.51017	NA	NA	NA	1	1	1	0	3	5.44636	-3.62455	-5.60249	2.25461	6.04358	-3.95	NA	NA	5.1411e-08	0.00028947	2.11298e-08	0.0241579	1.50735e-09	7.81512e-05	NA	NA	1.77299e-05	0.247194	1.91595e-05	0.800991	2.10719e-06	0.428433	NA	NA
MAMSTR	7.2107e-10	4.94626e-07	-6.16139	Liver	4.70867e-09	4.75461e-06	-5.85715	Brain_Hypothalamus	7.50672e-11	1.38268e-07	6.51017	NA	NA	NA	1	1	1	0	3	5.44636	-3.62455	-5.60249	2.25461	6.04358	-3.95	NA	NA	5.1411e-08	0.00028947	2.11298e-08	0.0241579	1.50735e-09	7.81512e-05	NA	NA	1.77299e-05	0.247194	1.91595e-05	0.800991	2.38724e-06	0.466778	NA	NA
MAMSTR	7.2107e-10	4.94626e-07	-6.16139	Liver	4.70867e-09	4.75461e-06	-5.85715	Breast_Mammary_Tissue	2.67122e-12	5.77769e-09	6.99402	NA	NA	NA	1	1	1	0	3	5.44636	-3.62455	-5.60249	2.25461	6.58293	-3.70874	NA	NA	5.1411e-08	0.00028947	2.11298e-08	0.0241579	4.61265e-11	0.000208295	NA	NA	1.77299e-05	0.247194	1.91595e-05	0.800991	6.55158e-08	0.299584	NA	NA
MAMSTR	7.2107e-10	4.94626e-07	-6.16139	Liver	4.70867e-09	4.75461e-06	-5.85715	Colon_Sigmoid	4.06827e-11	8.18536e-08	-6.60157	NA	NA	NA	1	1	1	0	3	5.44636	-3.62455	-5.60249	2.25461	-6.20738	3.54108	NA	NA	5.1411e-08	0.00028947	2.11298e-08	0.0241579	5.38761e-10	0.000398488	NA	NA	1.77299e-05	0.247194	1.91595e-05	0.800991	7.93276e-07	0.390334	NA	NA
MAMSTR	7.2107e-10	4.94626e-07	-6.16139	Liver	4.70867e-09	4.75461e-06	-5.85715	Esophagus_Gastroesophageal_Junction	2.67122e-12	7.71182e-09	6.99402	NA	NA	NA	1	1	1	0	3	5.44636	-3.62455	-5.60249	2.25461	6.58293	-3.70874	NA	NA	5.1411e-08	0.00028947	2.11298e-08	0.0241579	4.61265e-11	0.000208295	NA	NA	1.77299e-05	0.247194	1.91595e-05	0.800991	1.01321e-07	0.380769	NA	NA
MAMSTR	7.2107e-10	4.94626e-07	-6.16139	Liver	4.70867e-09	4.75461e-06	-5.85715	Pituitary	7.50672e-11	1.5939e-07	6.51017	NA	NA	NA	1	1	1	0	3	5.44636	-3.62455	-5.60249	2.25461	6.04358	-3.95	NA	NA	5.1411e-08	0.00028947	2.11298e-08	0.0241579	1.50735e-09	7.81512e-05	NA	NA	1.77299e-05	0.247194	1.91595e-05	0.800991	2.03137e-06	0.429607	NA	NA
MAMSTR	7.2107e-10	4.94626e-07	-6.16139	Liver	4.70867e-09	4.75461e-06	-5.85715	Prostate	7.50672e-11	1.38727e-07	6.51017	NA	NA	NA	1	1	1	0	3	5.44636	-3.62455	-5.60249	2.25461	6.04358	-3.95	NA	NA	5.1411e-08	0.00028947	2.11298e-08	0.0241579	1.50735e-09	7.81512e-05	NA	NA	1.77299e-05	0.247194	1.91595e-05	0.800991	2.07261e-06	0.292303	NA	NA
MAMSTR	7.2107e-10	4.94626e-07	-6.16139	Liver	4.70867e-09	4.75461e-06	-5.85715	Skin_Sun_Exposed_Lower_leg	2.67122e-12	6.33213e-09	6.99402	NA	NA	NA	1	1	1	0	3	5.44636	-3.62455	-5.60249	2.25461	6.58293	-3.70874	NA	NA	5.1411e-08	0.00028947	2.11298e-08	0.0241579	4.61265e-11	0.000208295	NA	NA	1.77299e-05	0.247194	1.91595e-05	0.800991	7.36451e-08	0.389727	NA	NA
MAMSTR	7.2107e-10	4.94626e-07	-6.16139	Liver	4.70867e-09	4.75461e-06	-5.85715	Thyroid	2.67122e-12	7.27785e-09	6.99402	NA	NA	NA	1	1	1	0	3	5.44636	-3.62455	-5.60249	2.25461	6.58293	-3.70874	NA	NA	5.1411e-08	0.00028947	2.11298e-08	0.0241579	4.61265e-11	0.000208295	NA	NA	1.77299e-05	0.247194	1.91595e-05	0.800991	8.61885e-08	0.34098	NA	NA
MAMSTR	7.2107e-10	4.94626e-07	-6.16139	Liver	4.70867e-09	4.75461e-06	-5.85715	Uterus	7.50672e-11	1.0089e-07	6.51017	NA	NA	NA	1	1	1	0	3	5.44636	-3.62455	-5.60249	2.25461	6.04358	-3.95	NA	NA	5.1411e-08	0.00028947	2.11298e-08	0.0241579	1.50735e-09	7.81512e-05	NA	NA	1.77299e-05	0.247194	1.91595e-05	0.800991	1.64974e-06	0.245317	NA	NA
MAMSTR	7.2107e-10	4.94626e-07	-6.16139	Liver	4.70867e-09	4.75461e-06	-5.85715	Vagina	2.67122e-12	6.80773e-09	6.99402	NA	NA	NA	1	1	1	0	3	5.44636	-3.62455	-5.60249	2.25461	6.58293	-3.70874	NA	NA	5.1411e-08	0.00028947	2.11298e-08	0.0241579	4.61265e-11	0.000208295	NA	NA	1.77299e-05	0.247194	1.91595e-05	0.800991	8.83937e-08	0.334838	NA	NA
MAMSTR	7.2107e-10	4.94626e-07	-6.16139	Liver	4.70867e-09	4.75461e-06	-5.85715	smultixcan	2.67122e-12	8.41753e-09	6.99402	NA	NA	NA	1	1	1	0	3	5.44636	-3.62455	-5.60249	2.25461	6.58293	-3.70874	NA	NA	5.1411e-08	0.00028947	2.11298e-08	0.0241579	4.61265e-11	0.000208295	NA	NA	1.77299e-05	0.247194	1.91595e-05	0.800991	1.00978e-07	0.311559	NA	NA
MAMSTR	7.2107e-10	4.94626e-07	-6.16139	Ovary	4.42098e-09	5.02179e-06	-5.86762	Adipose_Visceral_Omentum	7.50672e-11	1.05515e-07	6.51017	NA	NA	NA	1	1	1	0	3	5.44636	-3.62455	-5.62203	2.18308	6.04358	-3.95	NA	NA	5.1411e-08	0.00028947	1.88731e-08	0.0290301	1.50735e-09	7.81512e-05	NA	NA	1.77299e-05	0.247194	2.0184e-05	0.864173	1.73543e-06	0.295872	NA	NA
MAMSTR	7.2107e-10	4.94626e-07	-6.16139	Ovary	4.42098e-09	5.02179e-06	-5.86762	Adrenal_Gland	7.50672e-11	1.29264e-07	6.51017	NA	NA	NA	1	1	1	0	3	5.44636	-3.62455	-5.62203	2.18308	6.04358	-3.95	NA	NA	5.1411e-08	0.00028947	1.88731e-08	0.0290301	1.50735e-09	7.81512e-05	NA	NA	1.77299e-05	0.247194	2.0184e-05	0.864173	2.08072e-06	0.311297	NA	NA
MAMSTR	7.2107e-10	4.94626e-07	-6.16139	Ovary	4.42098e-09	5.02179e-06	-5.86762	Artery_Aorta	2.67122e-12	5.99308e-09	6.99402	NA	NA	NA	1	1	1	0	3	5.44636	-3.62455	-5.62203	2.18308	6.58293	-3.70874	NA	NA	5.1411e-08	0.00028947	1.88731e-08	0.0290301	4.61265e-11	0.000208295	NA	NA	1.77299e-05	0.247194	2.0184e-05	0.864173	7.64431e-08	0.339546	NA	NA
MAMSTR	7.2107e-10	4.94626e-07	-6.16139	Ovary	4.42098e-09	5.02179e-06	-5.86762	Artery_Tibial	2.67122e-12	6.09325e-09	6.99402	NA	NA	NA	1	1	1	0	3	5.44636	-3.62455	-5.62203	2.18308	6.58293	-3.70874	NA	NA	5.1411e-08	0.00028947	1.88731e-08	0.0290301	4.61265e-11	0.000208295	NA	NA	1.77299e-05	0.247194	2.0184e-05	0.864173	8.56822e-08	0.319338	NA	NA
MAMSTR	7.2107e-10	4.94626e-07	-6.16139	Ovary	4.42098e-09	5.02179e-06	-5.86762	Brain_Amygdala	7.50672e-11	1.07293e-07	6.51017	NA	NA	NA	1	1	1	0	3	5.44636	-3.62455	-5.62203	2.18308	6.04358	-3.95	NA	NA	5.1411e-08	0.00028947	1.88731e-08	0.0290301	1.50735e-09	7.81512e-05	NA	NA	1.77299e-05	0.247194	2.0184e-05	0.864173	1.78894e-06	0.412464	NA	NA
MAMSTR	7.2107e-10	4.94626e-07	-6.16139	Ovary	4.42098e-09	5.02179e-06	-5.86762	Brain_Cerebellar_Hemisphere	7.50672e-11	1.3547e-07	6.51017	NA	NA	NA	1	1	1	0	3	5.44636	-3.62455	-5.62203	2.18308	6.04358	-3.95	NA	NA	5.1411e-08	0.00028947	1.88731e-08	0.0290301	1.50735e-09	7.81512e-05	NA	NA	1.77299e-05	0.247194	2.0184e-05	0.864173	2.15729e-06	0.209126	NA	NA
MAMSTR	7.2107e-10	4.94626e-07	-6.16139	Ovary	4.42098e-09	5.02179e-06	-5.86762	Brain_Cortex	2.68607e-12	7.28004e-09	6.99324	NA	NA	NA	1	1	1	0	3	5.44636	-3.62455	-5.62203	2.18308	6.57892	-3.73057	NA	NA	5.1411e-08	0.00028947	1.88731e-08	0.0290301	4.73888e-11	0.000191048	NA	NA	1.77299e-05	0.247194	2.0184e-05	0.864173	8.13251e-08	0.457913	NA	NA
MAMSTR	7.2107e-10	4.94626e-07	-6.16139	Ovary	4.42098e-09	5.02179e-06	-5.86762	Brain_Frontal_Cortex_BA9	7.50672e-11	1.23305e-07	6.51017	NA	NA	NA	1	1	1	0	3	5.44636	-3.62455	-5.62203	2.18308	6.04358	-3.95	NA	NA	5.1411e-08	0.00028947	1.88731e-08	0.0290301	1.50735e-09	7.81512e-05	NA	NA	1.77299e-05	0.247194	2.0184e-05	0.864173	2.10719e-06	0.428433	NA	NA
MAMSTR	7.2107e-10	4.94626e-07	-6.16139	Ovary	4.42098e-09	5.02179e-06	-5.86762	Brain_Hypothalamus	7.50672e-11	1.38268e-07	6.51017	NA	NA	NA	1	1	1	0	3	5.44636	-3.62455	-5.62203	2.18308	6.04358	-3.95	NA	NA	5.1411e-08	0.00028947	1.88731e-08	0.0290301	1.50735e-09	7.81512e-05	NA	NA	1.77299e-05	0.247194	2.0184e-05	0.864173	2.38724e-06	0.466778	NA	NA
MAMSTR	7.2107e-10	4.94626e-07	-6.16139	Ovary	4.42098e-09	5.02179e-06	-5.86762	Breast_Mammary_Tissue	2.67122e-12	5.77769e-09	6.99402	NA	NA	NA	1	1	1	0	3	5.44636	-3.62455	-5.62203	2.18308	6.58293	-3.70874	NA	NA	5.1411e-08	0.00028947	1.88731e-08	0.0290301	4.61265e-11	0.000208295	NA	NA	1.77299e-05	0.247194	2.0184e-05	0.864173	6.55158e-08	0.299584	NA	NA
MAMSTR	7.2107e-10	4.94626e-07	-6.16139	Ovary	4.42098e-09	5.02179e-06	-5.86762	Colon_Sigmoid	4.06827e-11	8.18536e-08	-6.60157	NA	NA	NA	1	1	1	0	3	5.44636	-3.62455	-5.62203	2.18308	-6.20738	3.54108	NA	NA	5.1411e-08	0.00028947	1.88731e-08	0.0290301	5.38761e-10	0.000398488	NA	NA	1.77299e-05	0.247194	2.0184e-05	0.864173	7.93276e-07	0.390334	NA	NA
MAMSTR	7.2107e-10	4.94626e-07	-6.16139	Ovary	4.42098e-09	5.02179e-06	-5.86762	Esophagus_Gastroesophageal_Junction	2.67122e-12	7.71182e-09	6.99402	NA	NA	NA	1	1	1	0	3	5.44636	-3.62455	-5.62203	2.18308	6.58293	-3.70874	NA	NA	5.1411e-08	0.00028947	1.88731e-08	0.0290301	4.61265e-11	0.000208295	NA	NA	1.77299e-05	0.247194	2.0184e-05	0.864173	1.01321e-07	0.380769	NA	NA
MAMSTR	7.2107e-10	4.94626e-07	-6.16139	Ovary	4.42098e-09	5.02179e-06	-5.86762	Pituitary	7.50672e-11	1.5939e-07	6.51017	NA	NA	NA	1	1	1	0	3	5.44636	-3.62455	-5.62203	2.18308	6.04358	-3.95	NA	NA	5.1411e-08	0.00028947	1.88731e-08	0.0290301	1.50735e-09	7.81512e-05	NA	NA	1.77299e-05	0.247194	2.0184e-05	0.864173	2.03137e-06	0.429607	NA	NA
MAMSTR	7.2107e-10	4.94626e-07	-6.16139	Ovary	4.42098e-09	5.02179e-06	-5.86762	Prostate	7.50672e-11	1.38727e-07	6.51017	NA	NA	NA	1	1	1	0	3	5.44636	-3.62455	-5.62203	2.18308	6.04358	-3.95	NA	NA	5.1411e-08	0.00028947	1.88731e-08	0.0290301	1.50735e-09	7.81512e-05	NA	NA	1.77299e-05	0.247194	2.0184e-05	0.864173	2.07261e-06	0.292303	NA	NA
MAMSTR	7.2107e-10	4.94626e-07	-6.16139	Ovary	4.42098e-09	5.02179e-06	-5.86762	Skin_Sun_Exposed_Lower_leg	2.67122e-12	6.33213e-09	6.99402	NA	NA	NA	1	1	1	0	3	5.44636	-3.62455	-5.62203	2.18308	6.58293	-3.70874	NA	NA	5.1411e-08	0.00028947	1.88731e-08	0.0290301	4.61265e-11	0.000208295	NA	NA	1.77299e-05	0.247194	2.0184e-05	0.864173	7.36451e-08	0.389727	NA	NA
MAMSTR	7.2107e-10	4.94626e-07	-6.16139	Ovary	4.42098e-09	5.02179e-06	-5.86762	Thyroid	2.67122e-12	7.27785e-09	6.99402	NA	NA	NA	1	1	1	0	3	5.44636	-3.62455	-5.62203	2.18308	6.58293	-3.70874	NA	NA	5.1411e-08	0.00028947	1.88731e-08	0.0290301	4.61265e-11	0.000208295	NA	NA	1.77299e-05	0.247194	2.0184e-05	0.864173	8.61885e-08	0.34098	NA	NA
MAMSTR	7.2107e-10	4.94626e-07	-6.16139	Ovary	4.42098e-09	5.02179e-06	-5.86762	Uterus	7.50672e-11	1.0089e-07	6.51017	NA	NA	NA	1	1	1	0	3	5.44636	-3.62455	-5.62203	2.18308	6.04358	-3.95	NA	NA	5.1411e-08	0.00028947	1.88731e-08	0.0290301	1.50735e-09	7.81512e-05	NA	NA	1.77299e-05	0.247194	2.0184e-05	0.864173	1.64974e-06	0.245317	NA	NA
MAMSTR	7.2107e-10	4.94626e-07	-6.16139	Ovary	4.42098e-09	5.02179e-06	-5.86762	Vagina	2.67122e-12	6.80773e-09	6.99402	NA	NA	NA	1	1	1	0	3	5.44636	-3.62455	-5.62203	2.18308	6.58293	-3.70874	NA	NA	5.1411e-08	0.00028947	1.88731e-08	0.0290301	4.61265e-11	0.000208295	NA	NA	1.77299e-05	0.247194	2.0184e-05	0.864173	8.83937e-08	0.334838	NA	NA
MAMSTR	7.2107e-10	4.94626e-07	-6.16139	Ovary	4.42098e-09	5.02179e-06	-5.86762	smultixcan	2.67122e-12	8.41753e-09	6.99402	NA	NA	NA	1	1	1	0	3	5.44636	-3.62455	-5.62203	2.18308	6.58293	-3.70874	NA	NA	5.1411e-08	0.00028947	1.88731e-08	0.0290301	4.61265e-11	0.000208295	NA	NA	1.77299e-05	0.247194	2.0184e-05	0.864173	1.00978e-07	0.311559	NA	NA
MAMSTR	7.2107e-10	4.94626e-07	-6.16139	Skin_Sun_Exposed_Lower_leg	9.5395e-07	0.00065707	-4.90091	Adipose_Visceral_Omentum	7.50672e-11	1.05515e-07	6.51017	NA	NA	NA	1	1	1	0	3	5.44636	-3.62455	-4.53549	3.79	6.04358	-3.95	NA	NA	5.1411e-08	0.00028947	5.74703e-06	0.000150647	1.50735e-09	7.81512e-05	NA	NA	1.77299e-05	0.247194	0.00367919	0.321347	1.73543e-06	0.295872	NA	NA
MAMSTR	7.2107e-10	4.94626e-07	-6.16139	Skin_Sun_Exposed_Lower_leg	9.5395e-07	0.00065707	-4.90091	Adrenal_Gland	7.50672e-11	1.29264e-07	6.51017	NA	NA	NA	1	1	1	0	3	5.44636	-3.62455	-4.53549	3.79	6.04358	-3.95	NA	NA	5.1411e-08	0.00028947	5.74703e-06	0.000150647	1.50735e-09	7.81512e-05	NA	NA	1.77299e-05	0.247194	0.00367919	0.321347	2.08072e-06	0.311297	NA	NA
MAMSTR	7.2107e-10	4.94626e-07	-6.16139	Skin_Sun_Exposed_Lower_leg	9.5395e-07	0.00065707	-4.90091	Artery_Aorta	2.67122e-12	5.99308e-09	6.99402	NA	NA	NA	1	1	1	0	3	5.44636	-3.62455	-4.53549	3.79	6.58293	-3.70874	NA	NA	5.1411e-08	0.00028947	5.74703e-06	0.000150647	4.61265e-11	0.000208295	NA	NA	1.77299e-05	0.247194	0.00367919	0.321347	7.64431e-08	0.339546	NA	NA
MAMSTR	7.2107e-10	4.94626e-07	-6.16139	Skin_Sun_Exposed_Lower_leg	9.5395e-07	0.00065707	-4.90091	Artery_Tibial	2.67122e-12	6.09325e-09	6.99402	NA	NA	NA	1	1	1	0	3	5.44636	-3.62455	-4.53549	3.79	6.58293	-3.70874	NA	NA	5.1411e-08	0.00028947	5.74703e-06	0.000150647	4.61265e-11	0.000208295	NA	NA	1.77299e-05	0.247194	0.00367919	0.321347	8.56822e-08	0.319338	NA	NA
MAMSTR	7.2107e-10	4.94626e-07	-6.16139	Skin_Sun_Exposed_Lower_leg	9.5395e-07	0.00065707	-4.90091	Brain_Amygdala	7.50672e-11	1.07293e-07	6.51017	NA	NA	NA	1	1	1	0	3	5.44636	-3.62455	-4.53549	3.79	6.04358	-3.95	NA	NA	5.1411e-08	0.00028947	5.74703e-06	0.000150647	1.50735e-09	7.81512e-05	NA	NA	1.77299e-05	0.247194	0.00367919	0.321347	1.78894e-06	0.412464	NA	NA
MAMSTR	7.2107e-10	4.94626e-07	-6.16139	Skin_Sun_Exposed_Lower_leg	9.5395e-07	0.00065707	-4.90091	Brain_Cerebellar_Hemisphere	7.50672e-11	1.3547e-07	6.51017	NA	NA	NA	1	1	1	0	3	5.44636	-3.62455	-4.53549	3.79	6.04358	-3.95	NA	NA	5.1411e-08	0.00028947	5.74703e-06	0.000150647	1.50735e-09	7.81512e-05	NA	NA	1.77299e-05	0.247194	0.00367919	0.321347	2.15729e-06	0.209126	NA	NA
MAMSTR	7.2107e-10	4.94626e-07	-6.16139	Skin_Sun_Exposed_Lower_leg	9.5395e-07	0.00065707	-4.90091	Brain_Cortex	2.68607e-12	7.28004e-09	6.99324	NA	NA	NA	1	1	1	0	3	5.44636	-3.62455	-4.53549	3.79	6.57892	-3.73057	NA	NA	5.1411e-08	0.00028947	5.74703e-06	0.000150647	4.73888e-11	0.000191048	NA	NA	1.77299e-05	0.247194	0.00367919	0.321347	8.13251e-08	0.457913	NA	NA
MAMSTR	7.2107e-10	4.94626e-07	-6.16139	Skin_Sun_Exposed_Lower_leg	9.5395e-07	0.00065707	-4.90091	Brain_Frontal_Cortex_BA9	7.50672e-11	1.23305e-07	6.51017	NA	NA	NA	1	1	1	0	3	5.44636	-3.62455	-4.53549	3.79	6.04358	-3.95	NA	NA	5.1411e-08	0.00028947	5.74703e-06	0.000150647	1.50735e-09	7.81512e-05	NA	NA	1.77299e-05	0.247194	0.00367919	0.321347	2.10719e-06	0.428433	NA	NA
MAMSTR	7.2107e-10	4.94626e-07	-6.16139	Skin_Sun_Exposed_Lower_leg	9.5395e-07	0.00065707	-4.90091	Brain_Hypothalamus	7.50672e-11	1.38268e-07	6.51017	NA	NA	NA	1	1	1	0	3	5.44636	-3.62455	-4.53549	3.79	6.04358	-3.95	NA	NA	5.1411e-08	0.00028947	5.74703e-06	0.000150647	1.50735e-09	7.81512e-05	NA	NA	1.77299e-05	0.247194	0.00367919	0.321347	2.38724e-06	0.466778	NA	NA
MAMSTR	7.2107e-10	4.94626e-07	-6.16139	Skin_Sun_Exposed_Lower_leg	9.5395e-07	0.00065707	-4.90091	Breast_Mammary_Tissue	2.67122e-12	5.77769e-09	6.99402	NA	NA	NA	1	1	1	0	3	5.44636	-3.62455	-4.53549	3.79	6.58293	-3.70874	NA	NA	5.1411e-08	0.00028947	5.74703e-06	0.000150647	4.61265e-11	0.000208295	NA	NA	1.77299e-05	0.247194	0.00367919	0.321347	6.55158e-08	0.299584	NA	NA
MAMSTR	7.2107e-10	4.94626e-07	-6.16139	Skin_Sun_Exposed_Lower_leg	9.5395e-07	0.00065707	-4.90091	Colon_Sigmoid	4.06827e-11	8.18536e-08	-6.60157	NA	NA	NA	1	1	1	0	3	5.44636	-3.62455	-4.53549	3.79	-6.20738	3.54108	NA	NA	5.1411e-08	0.00028947	5.74703e-06	0.000150647	5.38761e-10	0.000398488	NA	NA	1.77299e-05	0.247194	0.00367919	0.321347	7.93276e-07	0.390334	NA	NA
MAMSTR	7.2107e-10	4.94626e-07	-6.16139	Skin_Sun_Exposed_Lower_leg	9.5395e-07	0.00065707	-4.90091	Esophagus_Gastroesophageal_Junction	2.67122e-12	7.71182e-09	6.99402	NA	NA	NA	1	1	1	0	3	5.44636	-3.62455	-4.53549	3.79	6.58293	-3.70874	NA	NA	5.1411e-08	0.00028947	5.74703e-06	0.000150647	4.61265e-11	0.000208295	NA	NA	1.77299e-05	0.247194	0.00367919	0.321347	1.01321e-07	0.380769	NA	NA
MAMSTR	7.2107e-10	4.94626e-07	-6.16139	Skin_Sun_Exposed_Lower_leg	9.5395e-07	0.00065707	-4.90091	Pituitary	7.50672e-11	1.5939e-07	6.51017	NA	NA	NA	1	1	1	0	3	5.44636	-3.62455	-4.53549	3.79	6.04358	-3.95	NA	NA	5.1411e-08	0.00028947	5.74703e-06	0.000150647	1.50735e-09	7.81512e-05	NA	NA	1.77299e-05	0.247194	0.00367919	0.321347	2.03137e-06	0.429607	NA	NA
MAMSTR	7.2107e-10	4.94626e-07	-6.16139	Skin_Sun_Exposed_Lower_leg	9.5395e-07	0.00065707	-4.90091	Prostate	7.50672e-11	1.38727e-07	6.51017	NA	NA	NA	1	1	1	0	3	5.44636	-3.62455	-4.53549	3.79	6.04358	-3.95	NA	NA	5.1411e-08	0.00028947	5.74703e-06	0.000150647	1.50735e-09	7.81512e-05	NA	NA	1.77299e-05	0.247194	0.00367919	0.321347	2.07261e-06	0.292303	NA	NA
MAMSTR	7.2107e-10	4.94626e-07	-6.16139	Skin_Sun_Exposed_Lower_leg	9.5395e-07	0.00065707	-4.90091	Skin_Sun_Exposed_Lower_leg	2.67122e-12	6.33213e-09	6.99402	NA	NA	NA	1	1	1	0	3	5.44636	-3.62455	-4.53549	3.79	6.58293	-3.70874	NA	NA	5.1411e-08	0.00028947	5.74703e-06	0.000150647	4.61265e-11	0.000208295	NA	NA	1.77299e-05	0.247194	0.00367919	0.321347	7.36451e-08	0.389727	NA	NA
MAMSTR	7.2107e-10	4.94626e-07	-6.16139	Skin_Sun_Exposed_Lower_leg	9.5395e-07	0.00065707	-4.90091	Thyroid	2.67122e-12	7.27785e-09	6.99402	NA	NA	NA	1	1	1	0	3	5.44636	-3.62455	-4.53549	3.79	6.58293	-3.70874	NA	NA	5.1411e-08	0.00028947	5.74703e-06	0.000150647	4.61265e-11	0.000208295	NA	NA	1.77299e-05	0.247194	0.00367919	0.321347	8.61885e-08	0.34098	NA	NA
MAMSTR	7.2107e-10	4.94626e-07	-6.16139	Skin_Sun_Exposed_Lower_leg	9.5395e-07	0.00065707	-4.90091	Uterus	7.50672e-11	1.0089e-07	6.51017	NA	NA	NA	1	1	1	0	3	5.44636	-3.62455	-4.53549	3.79	6.04358	-3.95	NA	NA	5.1411e-08	0.00028947	5.74703e-06	0.000150647	1.50735e-09	7.81512e-05	NA	NA	1.77299e-05	0.247194	0.00367919	0.321347	1.64974e-06	0.245317	NA	NA
MAMSTR	7.2107e-10	4.94626e-07	-6.16139	Skin_Sun_Exposed_Lower_leg	9.5395e-07	0.00065707	-4.90091	Vagina	2.67122e-12	6.80773e-09	6.99402	NA	NA	NA	1	1	1	0	3	5.44636	-3.62455	-4.53549	3.79	6.58293	-3.70874	NA	NA	5.1411e-08	0.00028947	5.74703e-06	0.000150647	4.61265e-11	0.000208295	NA	NA	1.77299e-05	0.247194	0.00367919	0.321347	8.83937e-08	0.334838	NA	NA
MAMSTR	7.2107e-10	4.94626e-07	-6.16139	Skin_Sun_Exposed_Lower_leg	9.5395e-07	0.00065707	-4.90091	smultixcan	2.67122e-12	8.41753e-09	6.99402	NA	NA	NA	1	1	1	0	3	5.44636	-3.62455	-4.53549	3.79	6.58293	-3.70874	NA	NA	5.1411e-08	0.00028947	5.74703e-06	0.000150647	4.61265e-11	0.000208295	NA	NA	1.77299e-05	0.247194	0.00367919	0.321347	1.00978e-07	0.311559	NA	NA
MAMSTR	7.2107e-10	4.94626e-07	-6.16139	Stomach	6.34894e-09	5.73651e-06	5.8073	Adipose_Visceral_Omentum	7.50672e-11	1.05515e-07	6.51017	NA	NA	NA	1	1	1	0	3	5.44636	-3.62455	5.58402	-2.01764	6.04358	-3.95	NA	NA	5.1411e-08	0.00028947	2.35028e-08	0.0436289	1.50735e-09	7.81512e-05	NA	NA	1.77299e-05	0.247194	1.90592e-05	0.860812	1.73543e-06	0.295872	NA	NA
MAMSTR	7.2107e-10	4.94626e-07	-6.16139	Stomach	6.34894e-09	5.73651e-06	5.8073	Adrenal_Gland	7.50672e-11	1.29264e-07	6.51017	NA	NA	NA	1	1	1	0	3	5.44636	-3.62455	5.58402	-2.01764	6.04358	-3.95	NA	NA	5.1411e-08	0.00028947	2.35028e-08	0.0436289	1.50735e-09	7.81512e-05	NA	NA	1.77299e-05	0.247194	1.90592e-05	0.860812	2.08072e-06	0.311297	NA	NA
MAMSTR	7.2107e-10	4.94626e-07	-6.16139	Stomach	6.34894e-09	5.73651e-06	5.8073	Artery_Aorta	2.67122e-12	5.99308e-09	6.99402	NA	NA	NA	1	1	1	0	3	5.44636	-3.62455	5.58402	-2.01764	6.58293	-3.70874	NA	NA	5.1411e-08	0.00028947	2.35028e-08	0.0436289	4.61265e-11	0.000208295	NA	NA	1.77299e-05	0.247194	1.90592e-05	0.860812	7.64431e-08	0.339546	NA	NA
MAMSTR	7.2107e-10	4.94626e-07	-6.16139	Stomach	6.34894e-09	5.73651e-06	5.8073	Artery_Tibial	2.67122e-12	6.09325e-09	6.99402	NA	NA	NA	1	1	1	0	3	5.44636	-3.62455	5.58402	-2.01764	6.58293	-3.70874	NA	NA	5.1411e-08	0.00028947	2.35028e-08	0.0436289	4.61265e-11	0.000208295	NA	NA	1.77299e-05	0.247194	1.90592e-05	0.860812	8.56822e-08	0.319338	NA	NA
MAMSTR	7.2107e-10	4.94626e-07	-6.16139	Stomach	6.34894e-09	5.73651e-06	5.8073	Brain_Amygdala	7.50672e-11	1.07293e-07	6.51017	NA	NA	NA	1	1	1	0	3	5.44636	-3.62455	5.58402	-2.01764	6.04358	-3.95	NA	NA	5.1411e-08	0.00028947	2.35028e-08	0.0436289	1.50735e-09	7.81512e-05	NA	NA	1.77299e-05	0.247194	1.90592e-05	0.860812	1.78894e-06	0.412464	NA	NA
MAMSTR	7.2107e-10	4.94626e-07	-6.16139	Stomach	6.34894e-09	5.73651e-06	5.8073	Brain_Cerebellar_Hemisphere	7.50672e-11	1.3547e-07	6.51017	NA	NA	NA	1	1	1	0	3	5.44636	-3.62455	5.58402	-2.01764	6.04358	-3.95	NA	NA	5.1411e-08	0.00028947	2.35028e-08	0.0436289	1.50735e-09	7.81512e-05	NA	NA	1.77299e-05	0.247194	1.90592e-05	0.860812	2.15729e-06	0.209126	NA	NA
MAMSTR	7.2107e-10	4.94626e-07	-6.16139	Stomach	6.34894e-09	5.73651e-06	5.8073	Brain_Cortex	2.68607e-12	7.28004e-09	6.99324	NA	NA	NA	1	1	1	0	3	5.44636	-3.62455	5.58402	-2.01764	6.57892	-3.73057	NA	NA	5.1411e-08	0.00028947	2.35028e-08	0.0436289	4.73888e-11	0.000191048	NA	NA	1.77299e-05	0.247194	1.90592e-05	0.860812	8.13251e-08	0.457913	NA	NA
MAMSTR	7.2107e-10	4.94626e-07	-6.16139	Stomach	6.34894e-09	5.73651e-06	5.8073	Brain_Frontal_Cortex_BA9	7.50672e-11	1.23305e-07	6.51017	NA	NA	NA	1	1	1	0	3	5.44636	-3.62455	5.58402	-2.01764	6.04358	-3.95	NA	NA	5.1411e-08	0.00028947	2.35028e-08	0.0436289	1.50735e-09	7.81512e-05	NA	NA	1.77299e-05	0.247194	1.90592e-05	0.860812	2.10719e-06	0.428433	NA	NA
MAMSTR	7.2107e-10	4.94626e-07	-6.16139	Stomach	6.34894e-09	5.73651e-06	5.8073	Brain_Hypothalamus	7.50672e-11	1.38268e-07	6.51017	NA	NA	NA	1	1	1	0	3	5.44636	-3.62455	5.58402	-2.01764	6.04358	-3.95	NA	NA	5.1411e-08	0.00028947	2.35028e-08	0.0436289	1.50735e-09	7.81512e-05	NA	NA	1.77299e-05	0.247194	1.90592e-05	0.860812	2.38724e-06	0.466778	NA	NA
MAMSTR	7.2107e-10	4.94626e-07	-6.16139	Stomach	6.34894e-09	5.73651e-06	5.8073	Breast_Mammary_Tissue	2.67122e-12	5.77769e-09	6.99402	NA	NA	NA	1	1	1	0	3	5.44636	-3.62455	5.58402	-2.01764	6.58293	-3.70874	NA	NA	5.1411e-08	0.00028947	2.35028e-08	0.0436289	4.61265e-11	0.000208295	NA	NA	1.77299e-05	0.247194	1.90592e-05	0.860812	6.55158e-08	0.299584	NA	NA
MAMSTR	7.2107e-10	4.94626e-07	-6.16139	Stomach	6.34894e-09	5.73651e-06	5.8073	Colon_Sigmoid	4.06827e-11	8.18536e-08	-6.60157	NA	NA	NA	1	1	1	0	3	5.44636	-3.62455	5.58402	-2.01764	-6.20738	3.54108	NA	NA	5.1411e-08	0.00028947	2.35028e-08	0.0436289	5.38761e-10	0.000398488	NA	NA	1.77299e-05	0.247194	1.90592e-05	0.860812	7.93276e-07	0.390334	NA	NA
MAMSTR	7.2107e-10	4.94626e-07	-6.16139	Stomach	6.34894e-09	5.73651e-06	5.8073	Esophagus_Gastroesophageal_Junction	2.67122e-12	7.71182e-09	6.99402	NA	NA	NA	1	1	1	0	3	5.44636	-3.62455	5.58402	-2.01764	6.58293	-3.70874	NA	NA	5.1411e-08	0.00028947	2.35028e-08	0.0436289	4.61265e-11	0.000208295	NA	NA	1.77299e-05	0.247194	1.90592e-05	0.860812	1.01321e-07	0.380769	NA	NA
MAMSTR	7.2107e-10	4.94626e-07	-6.16139	Stomach	6.34894e-09	5.73651e-06	5.8073	Pituitary	7.50672e-11	1.5939e-07	6.51017	NA	NA	NA	1	1	1	0	3	5.44636	-3.62455	5.58402	-2.01764	6.04358	-3.95	NA	NA	5.1411e-08	0.00028947	2.35028e-08	0.0436289	1.50735e-09	7.81512e-05	NA	NA	1.77299e-05	0.247194	1.90592e-05	0.860812	2.03137e-06	0.429607	NA	NA
MAMSTR	7.2107e-10	4.94626e-07	-6.16139	Stomach	6.34894e-09	5.73651e-06	5.8073	Prostate	7.50672e-11	1.38727e-07	6.51017	NA	NA	NA	1	1	1	0	3	5.44636	-3.62455	5.58402	-2.01764	6.04358	-3.95	NA	NA	5.1411e-08	0.00028947	2.35028e-08	0.0436289	1.50735e-09	7.81512e-05	NA	NA	1.77299e-05	0.247194	1.90592e-05	0.860812	2.07261e-06	0.292303	NA	NA
MAMSTR	7.2107e-10	4.94626e-07	-6.16139	Stomach	6.34894e-09	5.73651e-06	5.8073	Skin_Sun_Exposed_Lower_leg	2.67122e-12	6.33213e-09	6.99402	NA	NA	NA	1	1	1	0	3	5.44636	-3.62455	5.58402	-2.01764	6.58293	-3.70874	NA	NA	5.1411e-08	0.00028947	2.35028e-08	0.0436289	4.61265e-11	0.000208295	NA	NA	1.77299e-05	0.247194	1.90592e-05	0.860812	7.36451e-08	0.389727	NA	NA
MAMSTR	7.2107e-10	4.94626e-07	-6.16139	Stomach	6.34894e-09	5.73651e-06	5.8073	Thyroid	2.67122e-12	7.27785e-09	6.99402	NA	NA	NA	1	1	1	0	3	5.44636	-3.62455	5.58402	-2.01764	6.58293	-3.70874	NA	NA	5.1411e-08	0.00028947	2.35028e-08	0.0436289	4.61265e-11	0.000208295	NA	NA	1.77299e-05	0.247194	1.90592e-05	0.860812	8.61885e-08	0.34098	NA	NA
MAMSTR	7.2107e-10	4.94626e-07	-6.16139	Stomach	6.34894e-09	5.73651e-06	5.8073	Uterus	7.50672e-11	1.0089e-07	6.51017	NA	NA	NA	1	1	1	0	3	5.44636	-3.62455	5.58402	-2.01764	6.04358	-3.95	NA	NA	5.1411e-08	0.00028947	2.35028e-08	0.0436289	1.50735e-09	7.81512e-05	NA	NA	1.77299e-05	0.247194	1.90592e-05	0.860812	1.64974e-06	0.245317	NA	NA
MAMSTR	7.2107e-10	4.94626e-07	-6.16139	Stomach	6.34894e-09	5.73651e-06	5.8073	Vagina	2.67122e-12	6.80773e-09	6.99402	NA	NA	NA	1	1	1	0	3	5.44636	-3.62455	5.58402	-2.01764	6.58293	-3.70874	NA	NA	5.1411e-08	0.00028947	2.35028e-08	0.0436289	4.61265e-11	0.000208295	NA	NA	1.77299e-05	0.247194	1.90592e-05	0.860812	8.83937e-08	0.334838	NA	NA
MAMSTR	7.2107e-10	4.94626e-07	-6.16139	Stomach	6.34894e-09	5.73651e-06	5.8073	smultixcan	2.67122e-12	8.41753e-09	6.99402	NA	NA	NA	1	1	1	0	3	5.44636	-3.62455	5.58402	-2.01764	6.58293	-3.70874	NA	NA	5.1411e-08	0.00028947	2.35028e-08	0.0436289	4.61265e-11	0.000208295	NA	NA	1.77299e-05	0.247194	1.90592e-05	0.860812	1.00978e-07	0.311559	NA	NA
MAMSTR	7.2107e-10	4.94626e-07	-6.16139	Testis	1.67095e-05	0.00721563	4.30486	Adipose_Visceral_Omentum	7.50672e-11	1.05515e-07	6.51017	NA	NA	NA	1	1	1	0	3	5.44636	-3.62455	4.05072	-2.75017	6.04358	-3.95	NA	NA	5.1411e-08	0.00028947	5.10602e-05	0.00595652	1.50735e-09	7.81512e-05	NA	NA	1.77299e-05	0.247194	0.0189056	0.662194	1.73543e-06	0.295872	NA	NA
MAMSTR	7.2107e-10	4.94626e-07	-6.16139	Testis	1.67095e-05	0.00721563	4.30486	Adrenal_Gland	7.50672e-11	1.29264e-07	6.51017	NA	NA	NA	1	1	1	0	3	5.44636	-3.62455	4.05072	-2.75017	6.04358	-3.95	NA	NA	5.1411e-08	0.00028947	5.10602e-05	0.00595652	1.50735e-09	7.81512e-05	NA	NA	1.77299e-05	0.247194	0.0189056	0.662194	2.08072e-06	0.311297	NA	NA
MAMSTR	7.2107e-10	4.94626e-07	-6.16139	Testis	1.67095e-05	0.00721563	4.30486	Artery_Aorta	2.67122e-12	5.99308e-09	6.99402	NA	NA	NA	1	1	1	0	3	5.44636	-3.62455	4.05072	-2.75017	6.58293	-3.70874	NA	NA	5.1411e-08	0.00028947	5.10602e-05	0.00595652	4.61265e-11	0.000208295	NA	NA	1.77299e-05	0.247194	0.0189056	0.662194	7.64431e-08	0.339546	NA	NA
MAMSTR	7.2107e-10	4.94626e-07	-6.16139	Testis	1.67095e-05	0.00721563	4.30486	Artery_Tibial	2.67122e-12	6.09325e-09	6.99402	NA	NA	NA	1	1	1	0	3	5.44636	-3.62455	4.05072	-2.75017	6.58293	-3.70874	NA	NA	5.1411e-08	0.00028947	5.10602e-05	0.00595652	4.61265e-11	0.000208295	NA	NA	1.77299e-05	0.247194	0.0189056	0.662194	8.56822e-08	0.319338	NA	NA
MAMSTR	7.2107e-10	4.94626e-07	-6.16139	Testis	1.67095e-05	0.00721563	4.30486	Brain_Amygdala	7.50672e-11	1.07293e-07	6.51017	NA	NA	NA	1	1	1	0	3	5.44636	-3.62455	4.05072	-2.75017	6.04358	-3.95	NA	NA	5.1411e-08	0.00028947	5.10602e-05	0.00595652	1.50735e-09	7.81512e-05	NA	NA	1.77299e-05	0.247194	0.0189056	0.662194	1.78894e-06	0.412464	NA	NA
MAMSTR	7.2107e-10	4.94626e-07	-6.16139	Testis	1.67095e-05	0.00721563	4.30486	Brain_Cerebellar_Hemisphere	7.50672e-11	1.3547e-07	6.51017	NA	NA	NA	1	1	1	0	3	5.44636	-3.62455	4.05072	-2.75017	6.04358	-3.95	NA	NA	5.1411e-08	0.00028947	5.10602e-05	0.00595652	1.50735e-09	7.81512e-05	NA	NA	1.77299e-05	0.247194	0.0189056	0.662194	2.15729e-06	0.209126	NA	NA
MAMSTR	7.2107e-10	4.94626e-07	-6.16139	Testis	1.67095e-05	0.00721563	4.30486	Brain_Cortex	2.68607e-12	7.28004e-09	6.99324	NA	NA	NA	1	1	1	0	3	5.44636	-3.62455	4.05072	-2.75017	6.57892	-3.73057	NA	NA	5.1411e-08	0.00028947	5.10602e-05	0.00595652	4.73888e-11	0.000191048	NA	NA	1.77299e-05	0.247194	0.0189056	0.662194	8.13251e-08	0.457913	NA	NA
MAMSTR	7.2107e-10	4.94626e-07	-6.16139	Testis	1.67095e-05	0.00721563	4.30486	Brain_Frontal_Cortex_BA9	7.50672e-11	1.23305e-07	6.51017	NA	NA	NA	1	1	1	0	3	5.44636	-3.62455	4.05072	-2.75017	6.04358	-3.95	NA	NA	5.1411e-08	0.00028947	5.10602e-05	0.00595652	1.50735e-09	7.81512e-05	NA	NA	1.77299e-05	0.247194	0.0189056	0.662194	2.10719e-06	0.428433	NA	NA
MAMSTR	7.2107e-10	4.94626e-07	-6.16139	Testis	1.67095e-05	0.00721563	4.30486	Brain_Hypothalamus	7.50672e-11	1.38268e-07	6.51017	NA	NA	NA	1	1	1	0	3	5.44636	-3.62455	4.05072	-2.75017	6.04358	-3.95	NA	NA	5.1411e-08	0.00028947	5.10602e-05	0.00595652	1.50735e-09	7.81512e-05	NA	NA	1.77299e-05	0.247194	0.0189056	0.662194	2.38724e-06	0.466778	NA	NA
MAMSTR	7.2107e-10	4.94626e-07	-6.16139	Testis	1.67095e-05	0.00721563	4.30486	Breast_Mammary_Tissue	2.67122e-12	5.77769e-09	6.99402	NA	NA	NA	1	1	1	0	3	5.44636	-3.62455	4.05072	-2.75017	6.58293	-3.70874	NA	NA	5.1411e-08	0.00028947	5.10602e-05	0.00595652	4.61265e-11	0.000208295	NA	NA	1.77299e-05	0.247194	0.0189056	0.662194	6.55158e-08	0.299584	NA	NA
MAMSTR	7.2107e-10	4.94626e-07	-6.16139	Testis	1.67095e-05	0.00721563	4.30486	Colon_Sigmoid	4.06827e-11	8.18536e-08	-6.60157	NA	NA	NA	1	1	1	0	3	5.44636	-3.62455	4.05072	-2.75017	-6.20738	3.54108	NA	NA	5.1411e-08	0.00028947	5.10602e-05	0.00595652	5.38761e-10	0.000398488	NA	NA	1.77299e-05	0.247194	0.0189056	0.662194	7.93276e-07	0.390334	NA	NA
MAMSTR	7.2107e-10	4.94626e-07	-6.16139	Testis	1.67095e-05	0.00721563	4.30486	Esophagus_Gastroesophageal_Junction	2.67122e-12	7.71182e-09	6.99402	NA	NA	NA	1	1	1	0	3	5.44636	-3.62455	4.05072	-2.75017	6.58293	-3.70874	NA	NA	5.1411e-08	0.00028947	5.10602e-05	0.00595652	4.61265e-11	0.000208295	NA	NA	1.77299e-05	0.247194	0.0189056	0.662194	1.01321e-07	0.380769	NA	NA
MAMSTR	7.2107e-10	4.94626e-07	-6.16139	Testis	1.67095e-05	0.00721563	4.30486	Pituitary	7.50672e-11	1.5939e-07	6.51017	NA	NA	NA	1	1	1	0	3	5.44636	-3.62455	4.05072	-2.75017	6.04358	-3.95	NA	NA	5.1411e-08	0.00028947	5.10602e-05	0.00595652	1.50735e-09	7.81512e-05	NA	NA	1.77299e-05	0.247194	0.0189056	0.662194	2.03137e-06	0.429607	NA	NA
MAMSTR	7.2107e-10	4.94626e-07	-6.16139	Testis	1.67095e-05	0.00721563	4.30486	Prostate	7.50672e-11	1.38727e-07	6.51017	NA	NA	NA	1	1	1	0	3	5.44636	-3.62455	4.05072	-2.75017	6.04358	-3.95	NA	NA	5.1411e-08	0.00028947	5.10602e-05	0.00595652	1.50735e-09	7.81512e-05	NA	NA	1.77299e-05	0.247194	0.0189056	0.662194	2.07261e-06	0.292303	NA	NA
MAMSTR	7.2107e-10	4.94626e-07	-6.16139	Testis	1.67095e-05	0.00721563	4.30486	Skin_Sun_Exposed_Lower_leg	2.67122e-12	6.33213e-09	6.99402	NA	NA	NA	1	1	1	0	3	5.44636	-3.62455	4.05072	-2.75017	6.58293	-3.70874	NA	NA	5.1411e-08	0.00028947	5.10602e-05	0.00595652	4.61265e-11	0.000208295	NA	NA	1.77299e-05	0.247194	0.0189056	0.662194	7.36451e-08	0.389727	NA	NA
MAMSTR	7.2107e-10	4.94626e-07	-6.16139	Testis	1.67095e-05	0.00721563	4.30486	Thyroid	2.67122e-12	7.27785e-09	6.99402	NA	NA	NA	1	1	1	0	3	5.44636	-3.62455	4.05072	-2.75017	6.58293	-3.70874	NA	NA	5.1411e-08	0.00028947	5.10602e-05	0.00595652	4.61265e-11	0.000208295	NA	NA	1.77299e-05	0.247194	0.0189056	0.662194	8.61885e-08	0.34098	NA	NA
MAMSTR	7.2107e-10	4.94626e-07	-6.16139	Testis	1.67095e-05	0.00721563	4.30486	Uterus	7.50672e-11	1.0089e-07	6.51017	NA	NA	NA	1	1	1	0	3	5.44636	-3.62455	4.05072	-2.75017	6.04358	-3.95	NA	NA	5.1411e-08	0.00028947	5.10602e-05	0.00595652	1.50735e-09	7.81512e-05	NA	NA	1.77299e-05	0.247194	0.0189056	0.662194	1.64974e-06	0.245317	NA	NA
MAMSTR	7.2107e-10	4.94626e-07	-6.16139	Testis	1.67095e-05	0.00721563	4.30486	Vagina	2.67122e-12	6.80773e-09	6.99402	NA	NA	NA	1	1	1	0	3	5.44636	-3.62455	4.05072	-2.75017	6.58293	-3.70874	NA	NA	5.1411e-08	0.00028947	5.10602e-05	0.00595652	4.61265e-11	0.000208295	NA	NA	1.77299e-05	0.247194	0.0189056	0.662194	8.83937e-08	0.334838	NA	NA
MAMSTR	7.2107e-10	4.94626e-07	-6.16139	Testis	1.67095e-05	0.00721563	4.30486	smultixcan	2.67122e-12	8.41753e-09	6.99402	NA	NA	NA	1	1	1	0	3	5.44636	-3.62455	4.05072	-2.75017	6.58293	-3.70874	NA	NA	5.1411e-08	0.00028947	5.10602e-05	0.00595652	4.61265e-11	0.000208295	NA	NA	1.77299e-05	0.247194	0.0189056	0.662194	1.00978e-07	0.311559	NA	NA
MAMSTR	7.2107e-10	4.94626e-07	-6.16139	Whole_Blood	5.56856e-09	5.99122e-06	5.82922	Adipose_Visceral_Omentum	7.50672e-11	1.05515e-07	6.51017	NA	NA	NA	1	1	1	0	3	5.44636	-3.62455	5.57403	-2.25687	6.04358	-3.95	NA	NA	5.1411e-08	0.00028947	2.48918e-08	0.0240165	1.50735e-09	7.81512e-05	NA	NA	1.77299e-05	0.247194	2.50842e-05	0.721037	1.73543e-06	0.295872	NA	NA
MAMSTR	7.2107e-10	4.94626e-07	-6.16139	Whole_Blood	5.56856e-09	5.99122e-06	5.82922	Adrenal_Gland	7.50672e-11	1.29264e-07	6.51017	NA	NA	NA	1	1	1	0	3	5.44636	-3.62455	5.57403	-2.25687	6.04358	-3.95	NA	NA	5.1411e-08	0.00028947	2.48918e-08	0.0240165	1.50735e-09	7.81512e-05	NA	NA	1.77299e-05	0.247194	2.50842e-05	0.721037	2.08072e-06	0.311297	NA	NA
MAMSTR	7.2107e-10	4.94626e-07	-6.16139	Whole_Blood	5.56856e-09	5.99122e-06	5.82922	Artery_Aorta	2.67122e-12	5.99308e-09	6.99402	NA	NA	NA	1	1	1	0	3	5.44636	-3.62455	5.57403	-2.25687	6.58293	-3.70874	NA	NA	5.1411e-08	0.00028947	2.48918e-08	0.0240165	4.61265e-11	0.000208295	NA	NA	1.77299e-05	0.247194	2.50842e-05	0.721037	7.64431e-08	0.339546	NA	NA
MAMSTR	7.2107e-10	4.94626e-07	-6.16139	Whole_Blood	5.56856e-09	5.99122e-06	5.82922	Artery_Tibial	2.67122e-12	6.09325e-09	6.99402	NA	NA	NA	1	1	1	0	3	5.44636	-3.62455	5.57403	-2.25687	6.58293	-3.70874	NA	NA	5.1411e-08	0.00028947	2.48918e-08	0.0240165	4.61265e-11	0.000208295	NA	NA	1.77299e-05	0.247194	2.50842e-05	0.721037	8.56822e-08	0.319338	NA	NA
MAMSTR	7.2107e-10	4.94626e-07	-6.16139	Whole_Blood	5.56856e-09	5.99122e-06	5.82922	Brain_Amygdala	7.50672e-11	1.07293e-07	6.51017	NA	NA	NA	1	1	1	0	3	5.44636	-3.62455	5.57403	-2.25687	6.04358	-3.95	NA	NA	5.1411e-08	0.00028947	2.48918e-08	0.0240165	1.50735e-09	7.81512e-05	NA	NA	1.77299e-05	0.247194	2.50842e-05	0.721037	1.78894e-06	0.412464	NA	NA
MAMSTR	7.2107e-10	4.94626e-07	-6.16139	Whole_Blood	5.56856e-09	5.99122e-06	5.82922	Brain_Cerebellar_Hemisphere	7.50672e-11	1.3547e-07	6.51017	NA	NA	NA	1	1	1	0	3	5.44636	-3.62455	5.57403	-2.25687	6.04358	-3.95	NA	NA	5.1411e-08	0.00028947	2.48918e-08	0.0240165	1.50735e-09	7.81512e-05	NA	NA	1.77299e-05	0.247194	2.50842e-05	0.721037	2.15729e-06	0.209126	NA	NA
MAMSTR	7.2107e-10	4.94626e-07	-6.16139	Whole_Blood	5.56856e-09	5.99122e-06	5.82922	Brain_Cortex	2.68607e-12	7.28004e-09	6.99324	NA	NA	NA	1	1	1	0	3	5.44636	-3.62455	5.57403	-2.25687	6.57892	-3.73057	NA	NA	5.1411e-08	0.00028947	2.48918e-08	0.0240165	4.73888e-11	0.000191048	NA	NA	1.77299e-05	0.247194	2.50842e-05	0.721037	8.13251e-08	0.457913	NA	NA
MAMSTR	7.2107e-10	4.94626e-07	-6.16139	Whole_Blood	5.56856e-09	5.99122e-06	5.82922	Brain_Frontal_Cortex_BA9	7.50672e-11	1.23305e-07	6.51017	NA	NA	NA	1	1	1	0	3	5.44636	-3.62455	5.57403	-2.25687	6.04358	-3.95	NA	NA	5.1411e-08	0.00028947	2.48918e-08	0.0240165	1.50735e-09	7.81512e-05	NA	NA	1.77299e-05	0.247194	2.50842e-05	0.721037	2.10719e-06	0.428433	NA	NA
MAMSTR	7.2107e-10	4.94626e-07	-6.16139	Whole_Blood	5.56856e-09	5.99122e-06	5.82922	Brain_Hypothalamus	7.50672e-11	1.38268e-07	6.51017	NA	NA	NA	1	1	1	0	3	5.44636	-3.62455	5.57403	-2.25687	6.04358	-3.95	NA	NA	5.1411e-08	0.00028947	2.48918e-08	0.0240165	1.50735e-09	7.81512e-05	NA	NA	1.77299e-05	0.247194	2.50842e-05	0.721037	2.38724e-06	0.466778	NA	NA
MAMSTR	7.2107e-10	4.94626e-07	-6.16139	Whole_Blood	5.56856e-09	5.99122e-06	5.82922	Breast_Mammary_Tissue	2.67122e-12	5.77769e-09	6.99402	NA	NA	NA	1	1	1	0	3	5.44636	-3.62455	5.57403	-2.25687	6.58293	-3.70874	NA	NA	5.1411e-08	0.00028947	2.48918e-08	0.0240165	4.61265e-11	0.000208295	NA	NA	1.77299e-05	0.247194	2.50842e-05	0.721037	6.55158e-08	0.299584	NA	NA
MAMSTR	7.2107e-10	4.94626e-07	-6.16139	Whole_Blood	5.56856e-09	5.99122e-06	5.82922	Colon_Sigmoid	4.06827e-11	8.18536e-08	-6.60157	NA	NA	NA	1	1	1	0	3	5.44636	-3.62455	5.57403	-2.25687	-6.20738	3.54108	NA	NA	5.1411e-08	0.00028947	2.48918e-08	0.0240165	5.38761e-10	0.000398488	NA	NA	1.77299e-05	0.247194	2.50842e-05	0.721037	7.93276e-07	0.390334	NA	NA
MAMSTR	7.2107e-10	4.94626e-07	-6.16139	Whole_Blood	5.56856e-09	5.99122e-06	5.82922	Esophagus_Gastroesophageal_Junction	2.67122e-12	7.71182e-09	6.99402	NA	NA	NA	1	1	1	0	3	5.44636	-3.62455	5.57403	-2.25687	6.58293	-3.70874	NA	NA	5.1411e-08	0.00028947	2.48918e-08	0.0240165	4.61265e-11	0.000208295	NA	NA	1.77299e-05	0.247194	2.50842e-05	0.721037	1.01321e-07	0.380769	NA	NA
MAMSTR	7.2107e-10	4.94626e-07	-6.16139	Whole_Blood	5.56856e-09	5.99122e-06	5.82922	Pituitary	7.50672e-11	1.5939e-07	6.51017	NA	NA	NA	1	1	1	0	3	5.44636	-3.62455	5.57403	-2.25687	6.04358	-3.95	NA	NA	5.1411e-08	0.00028947	2.48918e-08	0.0240165	1.50735e-09	7.81512e-05	NA	NA	1.77299e-05	0.247194	2.50842e-05	0.721037	2.03137e-06	0.429607	NA	NA
MAMSTR	7.2107e-10	4.94626e-07	-6.16139	Whole_Blood	5.56856e-09	5.99122e-06	5.82922	Prostate	7.50672e-11	1.38727e-07	6.51017	NA	NA	NA	1	1	1	0	3	5.44636	-3.62455	5.57403	-2.25687	6.04358	-3.95	NA	NA	5.1411e-08	0.00028947	2.48918e-08	0.0240165	1.50735e-09	7.81512e-05	NA	NA	1.77299e-05	0.247194	2.50842e-05	0.721037	2.07261e-06	0.292303	NA	NA
MAMSTR	7.2107e-10	4.94626e-07	-6.16139	Whole_Blood	5.56856e-09	5.99122e-06	5.82922	Skin_Sun_Exposed_Lower_leg	2.67122e-12	6.33213e-09	6.99402	NA	NA	NA	1	1	1	0	3	5.44636	-3.62455	5.57403	-2.25687	6.58293	-3.70874	NA	NA	5.1411e-08	0.00028947	2.48918e-08	0.0240165	4.61265e-11	0.000208295	NA	NA	1.77299e-05	0.247194	2.50842e-05	0.721037	7.36451e-08	0.389727	NA	NA
MAMSTR	7.2107e-10	4.94626e-07	-6.16139	Whole_Blood	5.56856e-09	5.99122e-06	5.82922	Thyroid	2.67122e-12	7.27785e-09	6.99402	NA	NA	NA	1	1	1	0	3	5.44636	-3.62455	5.57403	-2.25687	6.58293	-3.70874	NA	NA	5.1411e-08	0.00028947	2.48918e-08	0.0240165	4.61265e-11	0.000208295	NA	NA	1.77299e-05	0.247194	2.50842e-05	0.721037	8.61885e-08	0.34098	NA	NA
MAMSTR	7.2107e-10	4.94626e-07	-6.16139	Whole_Blood	5.56856e-09	5.99122e-06	5.82922	Uterus	7.50672e-11	1.0089e-07	6.51017	NA	NA	NA	1	1	1	0	3	5.44636	-3.62455	5.57403	-2.25687	6.04358	-3.95	NA	NA	5.1411e-08	0.00028947	2.48918e-08	0.0240165	1.50735e-09	7.81512e-05	NA	NA	1.77299e-05	0.247194	2.50842e-05	0.721037	1.64974e-06	0.245317	NA	NA
MAMSTR	7.2107e-10	4.94626e-07	-6.16139	Whole_Blood	5.56856e-09	5.99122e-06	5.82922	Vagina	2.67122e-12	6.80773e-09	6.99402	NA	NA	NA	1	1	1	0	3	5.44636	-3.62455	5.57403	-2.25687	6.58293	-3.70874	NA	NA	5.1411e-08	0.00028947	2.48918e-08	0.0240165	4.61265e-11	0.000208295	NA	NA	1.77299e-05	0.247194	2.50842e-05	0.721037	8.83937e-08	0.334838	NA	NA
MAMSTR	7.2107e-10	4.94626e-07	-6.16139	Whole_Blood	5.56856e-09	5.99122e-06	5.82922	smultixcan	2.67122e-12	8.41753e-09	6.99402	NA	NA	NA	1	1	1	0	3	5.44636	-3.62455	5.57403	-2.25687	6.58293	-3.70874	NA	NA	5.1411e-08	0.00028947	2.48918e-08	0.0240165	4.61265e-11	0.000208295	NA	NA	1.77299e-05	0.247194	2.50842e-05	0.721037	1.00978e-07	0.311559	NA	NA
MAMSTR	7.2107e-10	4.94626e-07	-6.16139	smultixcan	6.56378e-10	3.85631e-07	-1.95375	Adipose_Visceral_Omentum	7.50672e-11	1.05515e-07	6.51017	NA	NA	NA	1	1	1	0	3	5.44636	-3.62455	-1.834	1.05992	6.04358	-3.95	NA	NA	5.1411e-08	0.00028947	6.35799e-09	0.000228064	1.50735e-09	7.81512e-05	NA	NA	1.77299e-05	0.247194	2.83385e-06	0.251629	1.73543e-06	0.295872	NA	NA
MAMSTR	7.2107e-10	4.94626e-07	-6.16139	smultixcan	6.56378e-10	3.85631e-07	-1.95375	Adrenal_Gland	7.50672e-11	1.29264e-07	6.51017	NA	NA	NA	1	1	1	0	3	5.44636	-3.62455	-1.834	1.05992	6.04358	-3.95	NA	NA	5.1411e-08	0.00028947	6.35799e-09	0.000228064	1.50735e-09	7.81512e-05	NA	NA	1.77299e-05	0.247194	2.83385e-06	0.251629	2.08072e-06	0.311297	NA	NA
MAMSTR	7.2107e-10	4.94626e-07	-6.16139	smultixcan	6.56378e-10	3.85631e-07	-1.95375	Artery_Aorta	2.67122e-12	5.99308e-09	6.99402	NA	NA	NA	1	1	1	0	3	5.44636	-3.62455	-1.834	1.05992	6.58293	-3.70874	NA	NA	5.1411e-08	0.00028947	6.35799e-09	0.000228064	4.61265e-11	0.000208295	NA	NA	1.77299e-05	0.247194	2.83385e-06	0.251629	7.64431e-08	0.339546	NA	NA
MAMSTR	7.2107e-10	4.94626e-07	-6.16139	smultixcan	6.56378e-10	3.85631e-07	-1.95375	Artery_Tibial	2.67122e-12	6.09325e-09	6.99402	NA	NA	NA	1	1	1	0	3	5.44636	-3.62455	-1.834	1.05992	6.58293	-3.70874	NA	NA	5.1411e-08	0.00028947	6.35799e-09	0.000228064	4.61265e-11	0.000208295	NA	NA	1.77299e-05	0.247194	2.83385e-06	0.251629	8.56822e-08	0.319338	NA	NA
MAMSTR	7.2107e-10	4.94626e-07	-6.16139	smultixcan	6.56378e-10	3.85631e-07	-1.95375	Brain_Amygdala	7.50672e-11	1.07293e-07	6.51017	NA	NA	NA	1	1	1	0	3	5.44636	-3.62455	-1.834	1.05992	6.04358	-3.95	NA	NA	5.1411e-08	0.00028947	6.35799e-09	0.000228064	1.50735e-09	7.81512e-05	NA	NA	1.77299e-05	0.247194	2.83385e-06	0.251629	1.78894e-06	0.412464	NA	NA
MAMSTR	7.2107e-10	4.94626e-07	-6.16139	smultixcan	6.56378e-10	3.85631e-07	-1.95375	Brain_Cerebellar_Hemisphere	7.50672e-11	1.3547e-07	6.51017	NA	NA	NA	1	1	1	0	3	5.44636	-3.62455	-1.834	1.05992	6.04358	-3.95	NA	NA	5.1411e-08	0.00028947	6.35799e-09	0.000228064	1.50735e-09	7.81512e-05	NA	NA	1.77299e-05	0.247194	2.83385e-06	0.251629	2.15729e-06	0.209126	NA	NA
MAMSTR	7.2107e-10	4.94626e-07	-6.16139	smultixcan	6.56378e-10	3.85631e-07	-1.95375	Brain_Cortex	2.68607e-12	7.28004e-09	6.99324	NA	NA	NA	1	1	1	0	3	5.44636	-3.62455	-1.834	1.05992	6.57892	-3.73057	NA	NA	5.1411e-08	0.00028947	6.35799e-09	0.000228064	4.73888e-11	0.000191048	NA	NA	1.77299e-05	0.247194	2.83385e-06	0.251629	8.13251e-08	0.457913	NA	NA
MAMSTR	7.2107e-10	4.94626e-07	-6.16139	smultixcan	6.56378e-10	3.85631e-07	-1.95375	Brain_Frontal_Cortex_BA9	7.50672e-11	1.23305e-07	6.51017	NA	NA	NA	1	1	1	0	3	5.44636	-3.62455	-1.834	1.05992	6.04358	-3.95	NA	NA	5.1411e-08	0.00028947	6.35799e-09	0.000228064	1.50735e-09	7.81512e-05	NA	NA	1.77299e-05	0.247194	2.83385e-06	0.251629	2.10719e-06	0.428433	NA	NA
MAMSTR	7.2107e-10	4.94626e-07	-6.16139	smultixcan	6.56378e-10	3.85631e-07	-1.95375	Brain_Hypothalamus	7.50672e-11	1.38268e-07	6.51017	NA	NA	NA	1	1	1	0	3	5.44636	-3.62455	-1.834	1.05992	6.04358	-3.95	NA	NA	5.1411e-08	0.00028947	6.35799e-09	0.000228064	1.50735e-09	7.81512e-05	NA	NA	1.77299e-05	0.247194	2.83385e-06	0.251629	2.38724e-06	0.466778	NA	NA
MAMSTR	7.2107e-10	4.94626e-07	-6.16139	smultixcan	6.56378e-10	3.85631e-07	-1.95375	Breast_Mammary_Tissue	2.67122e-12	5.77769e-09	6.99402	NA	NA	NA	1	1	1	0	3	5.44636	-3.62455	-1.834	1.05992	6.58293	-3.70874	NA	NA	5.1411e-08	0.00028947	6.35799e-09	0.000228064	4.61265e-11	0.000208295	NA	NA	1.77299e-05	0.247194	2.83385e-06	0.251629	6.55158e-08	0.299584	NA	NA
MAMSTR	7.2107e-10	4.94626e-07	-6.16139	smultixcan	6.56378e-10	3.85631e-07	-1.95375	Colon_Sigmoid	4.06827e-11	8.18536e-08	-6.60157	NA	NA	NA	1	1	1	0	3	5.44636	-3.62455	-1.834	1.05992	-6.20738	3.54108	NA	NA	5.1411e-08	0.00028947	6.35799e-09	0.000228064	5.38761e-10	0.000398488	NA	NA	1.77299e-05	0.247194	2.83385e-06	0.251629	7.93276e-07	0.390334	NA	NA
MAMSTR	7.2107e-10	4.94626e-07	-6.16139	smultixcan	6.56378e-10	3.85631e-07	-1.95375	Esophagus_Gastroesophageal_Junction	2.67122e-12	7.71182e-09	6.99402	NA	NA	NA	1	1	1	0	3	5.44636	-3.62455	-1.834	1.05992	6.58293	-3.70874	NA	NA	5.1411e-08	0.00028947	6.35799e-09	0.000228064	4.61265e-11	0.000208295	NA	NA	1.77299e-05	0.247194	2.83385e-06	0.251629	1.01321e-07	0.380769	NA	NA
MAMSTR	7.2107e-10	4.94626e-07	-6.16139	smultixcan	6.56378e-10	3.85631e-07	-1.95375	Pituitary	7.50672e-11	1.5939e-07	6.51017	NA	NA	NA	1	1	1	0	3	5.44636	-3.62455	-1.834	1.05992	6.04358	-3.95	NA	NA	5.1411e-08	0.00028947	6.35799e-09	0.000228064	1.50735e-09	7.81512e-05	NA	NA	1.77299e-05	0.247194	2.83385e-06	0.251629	2.03137e-06	0.429607	NA	NA
MAMSTR	7.2107e-10	4.94626e-07	-6.16139	smultixcan	6.56378e-10	3.85631e-07	-1.95375	Prostate	7.50672e-11	1.38727e-07	6.51017	NA	NA	NA	1	1	1	0	3	5.44636	-3.62455	-1.834	1.05992	6.04358	-3.95	NA	NA	5.1411e-08	0.00028947	6.35799e-09	0.000228064	1.50735e-09	7.81512e-05	NA	NA	1.77299e-05	0.247194	2.83385e-06	0.251629	2.07261e-06	0.292303	NA	NA
MAMSTR	7.2107e-10	4.94626e-07	-6.16139	smultixcan	6.56378e-10	3.85631e-07	-1.95375	Skin_Sun_Exposed_Lower_leg	2.67122e-12	6.33213e-09	6.99402	NA	NA	NA	1	1	1	0	3	5.44636	-3.62455	-1.834	1.05992	6.58293	-3.70874	NA	NA	5.1411e-08	0.00028947	6.35799e-09	0.000228064	4.61265e-11	0.000208295	NA	NA	1.77299e-05	0.247194	2.83385e-06	0.251629	7.36451e-08	0.389727	NA	NA
MAMSTR	7.2107e-10	4.94626e-07	-6.16139	smultixcan	6.56378e-10	3.85631e-07	-1.95375	Thyroid	2.67122e-12	7.27785e-09	6.99402	NA	NA	NA	1	1	1	0	3	5.44636	-3.62455	-1.834	1.05992	6.58293	-3.70874	NA	NA	5.1411e-08	0.00028947	6.35799e-09	0.000228064	4.61265e-11	0.000208295	NA	NA	1.77299e-05	0.247194	2.83385e-06	0.251629	8.61885e-08	0.34098	NA	NA
MAMSTR	7.2107e-10	4.94626e-07	-6.16139	smultixcan	6.56378e-10	3.85631e-07	-1.95375	Uterus	7.50672e-11	1.0089e-07	6.51017	NA	NA	NA	1	1	1	0	3	5.44636	-3.62455	-1.834	1.05992	6.04358	-3.95	NA	NA	5.1411e-08	0.00028947	6.35799e-09	0.000228064	1.50735e-09	7.81512e-05	NA	NA	1.77299e-05	0.247194	2.83385e-06	0.251629	1.64974e-06	0.245317	NA	NA
MAMSTR	7.2107e-10	4.94626e-07	-6.16139	smultixcan	6.56378e-10	3.85631e-07	-1.95375	Vagina	2.67122e-12	6.80773e-09	6.99402	NA	NA	NA	1	1	1	0	3	5.44636	-3.62455	-1.834	1.05992	6.58293	-3.70874	NA	NA	5.1411e-08	0.00028947	6.35799e-09	0.000228064	4.61265e-11	0.000208295	NA	NA	1.77299e-05	0.247194	2.83385e-06	0.251629	8.83937e-08	0.334838	NA	NA
MAMSTR	7.2107e-10	4.94626e-07	-6.16139	smultixcan	6.56378e-10	3.85631e-07	-1.95375	smultixcan	2.67122e-12	8.41753e-09	6.99402	NA	NA	NA	1	1	1	0	3	5.44636	-3.62455	-1.834	1.05992	6.58293	-3.70874	NA	NA	5.1411e-08	0.00028947	6.35799e-09	0.000228064	4.61265e-11	0.000208295	NA	NA	1.77299e-05	0.247194	2.83385e-06	0.251629	1.00978e-07	0.311559	NA	NA
ARHGAP27	1.0793e-09	7.12938e-07	6.09722	Adipose_Subcutaneous	7.73409e-09	1.21802e-05	5.77415	Adipose_Subcutaneous	1.76614e-11	3.12737e-08	6.72416	NA	NA	NA	1	1	1	0	3	6.05974	-0.32594	5.84433	0.182468	6.74098	-0.282209	NA	NA	1.3634e-09	0.74447	5.08619e-09	0.855216	1.57325e-11	0.777784	NA	NA	9.0555e-07	0.98613	8.05567e-06	0.993691	3.01645e-08	0.991207	NA	NA
ARHGAP27	1.0793e-09	7.12938e-07	6.09722	Adipose_Subcutaneous	7.73409e-09	1.21802e-05	5.77415	Adipose_Visceral_Omentum	1.973e-11	3.78259e-08	-6.70801	NA	NA	NA	1	1	1	0	3	6.05974	-0.32594	5.84433	0.182468	-6.72805	0.257669	NA	NA	1.3634e-09	0.74447	5.08619e-09	0.855216	1.71957e-11	0.796663	NA	NA	9.0555e-07	0.98613	8.05567e-06	0.993691	3.82754e-08	0.990932	NA	NA
ARHGAP27	1.0793e-09	7.12938e-07	6.09722	Adipose_Subcutaneous	7.73409e-09	1.21802e-05	5.77415	Adrenal_Gland	7.7699e-11	1.29264e-07	-6.50499	NA	NA	NA	1	1	1	0	3	6.05974	-0.32594	5.84433	0.182468	-6.52757	0.226994	NA	NA	1.3634e-09	0.74447	5.08619e-09	0.855216	6.68441e-11	0.820429	NA	NA	9.0555e-07	0.98613	8.05567e-06	0.993691	1.29178e-07	0.993668	NA	NA
ARHGAP27	1.0793e-09	7.12938e-07	6.09722	Adipose_Subcutaneous	7.73409e-09	1.21802e-05	5.77415	Artery_Aorta	7.7699e-11	1.0611e-07	-6.50499	NA	NA	NA	1	1	1	0	3	6.05974	-0.32594	5.84433	0.182468	-6.52757	0.226994	NA	NA	1.3634e-09	0.74447	5.08619e-09	0.855216	6.68441e-11	0.820429	NA	NA	9.0555e-07	0.98613	8.05567e-06	0.993691	9.79539e-08	0.991186	NA	NA
ARHGAP27	1.0793e-09	7.12938e-07	6.09722	Adipose_Subcutaneous	7.73409e-09	1.21802e-05	5.77415	Artery_Coronary	2.13165e-11	5.11138e-08	6.69671	NA	NA	NA	1	1	1	0	3	6.05974	-0.32594	5.84433	0.182468	6.71723	-0.257669	NA	NA	1.3634e-09	0.74447	5.08619e-09	0.855216	1.85217e-11	0.796663	NA	NA	9.0555e-07	0.98613	8.05567e-06	0.993691	4.56074e-08	0.989908	NA	NA
ARHGAP27	1.0793e-09	7.12938e-07	6.09722	Adipose_Subcutaneous	7.73409e-09	1.21802e-05	5.77415	Artery_Tibial	2.13165e-11	3.78191e-08	-6.69671	NA	NA	NA	1	1	1	0	3	6.05974	-0.32594	5.84433	0.182468	-6.71723	0.257669	NA	NA	1.3634e-09	0.74447	5.08619e-09	0.855216	1.85217e-11	0.796663	NA	NA	9.0555e-07	0.98613	8.05567e-06	0.993691	3.78467e-08	0.991184	NA	NA
ARHGAP27	1.0793e-09	7.12938e-07	6.09722	Adipose_Subcutaneous	7.73409e-09	1.21802e-05	5.77415	Brain_Caudate_basal_ganglia	2.13165e-11	5.85044e-08	-6.69671	NA	NA	NA	1	1	1	0	3	6.05974	-0.32594	5.84433	0.182468	-6.71723	0.257669	NA	NA	1.3634e-09	0.74447	5.08619e-09	0.855216	1.85217e-11	0.796663	NA	NA	9.0555e-07	0.98613	8.05567e-06	0.993691	4.69135e-08	0.990706	NA	NA
ARHGAP27	1.0793e-09	7.12938e-07	6.09722	Adipose_Subcutaneous	7.73409e-09	1.21802e-05	5.77415	Brain_Cerebellum	2.4515e-10	4.55964e-07	-6.33001	NA	NA	NA	1	1	1	0	3	6.05974	-0.32594	5.84433	0.182468	-6.35202	0.220859	NA	NA	1.3634e-09	0.74447	5.08619e-09	0.855216	2.12502e-10	0.825202	NA	NA	9.0555e-07	0.98613	8.05567e-06	0.993691	4.04754e-07	0.990879	NA	NA
ARHGAP27	1.0793e-09	7.12938e-07	6.09722	Adipose_Subcutaneous	7.73409e-09	1.21802e-05	5.77415	Brain_Cortex	2.13165e-11	4.81452e-08	6.69671	NA	NA	NA	1	1	1	0	3	6.05974	-0.32594	5.84433	0.182468	6.71723	-0.257669	NA	NA	1.3634e-09	0.74447	5.08619e-09	0.855216	1.85217e-11	0.796663	NA	NA	9.0555e-07	0.98613	8.05567e-06	0.993691	4.28545e-08	0.989238	NA	NA
ARHGAP27	1.0793e-09	7.12938e-07	6.09722	Adipose_Subcutaneous	7.73409e-09	1.21802e-05	5.77415	Brain_Frontal_Cortex_BA9	2.13165e-11	4.75339e-08	6.69671	NA	NA	NA	1	1	1	0	3	6.05974	-0.32594	5.84433	0.182468	6.71723	-0.257669	NA	NA	1.3634e-09	0.74447	5.08619e-09	0.855216	1.85217e-11	0.796663	NA	NA	9.0555e-07	0.98613	8.05567e-06	0.993691	4.23691e-08	0.990763	NA	NA
ARHGAP27	1.0793e-09	7.12938e-07	6.09722	Adipose_Subcutaneous	7.73409e-09	1.21802e-05	5.77415	Brain_Hypothalamus	7.7699e-11	1.38268e-07	-6.50499	NA	NA	NA	1	1	1	0	3	6.05974	-0.32594	5.84433	0.182468	-6.52757	0.226994	NA	NA	1.3634e-09	0.74447	5.08619e-09	0.855216	6.68441e-11	0.820429	NA	NA	9.0555e-07	0.98613	8.05567e-06	0.993691	1.32329e-07	0.995807	NA	NA
ARHGAP27	1.0793e-09	7.12938e-07	6.09722	Adipose_Subcutaneous	7.73409e-09	1.21802e-05	5.77415	Brain_Nucleus_accumbens_basal_ganglia	7.7699e-11	1.77895e-07	6.50499	NA	NA	NA	1	1	1	0	3	6.05974	-0.32594	5.84433	0.182468	6.52757	-0.226994	NA	NA	1.3634e-09	0.74447	5.08619e-09	0.855216	6.68441e-11	0.820429	NA	NA	9.0555e-07	0.98613	8.05567e-06	0.993691	1.56834e-07	0.993799	NA	NA
ARHGAP27	1.0793e-09	7.12938e-07	6.09722	Adipose_Subcutaneous	7.73409e-09	1.21802e-05	5.77415	Brain_Spinal_cord_cervical_c-1	7.7699e-11	1.22043e-07	-6.50499	NA	NA	NA	1	1	1	0	3	6.05974	-0.32594	5.84433	0.182468	-6.52757	0.226994	NA	NA	1.3634e-09	0.74447	5.08619e-09	0.855216	6.68441e-11	0.820429	NA	NA	9.0555e-07	0.98613	8.05567e-06	0.993691	1.07824e-07	0.994691	NA	NA
ARHGAP27	1.0793e-09	7.12938e-07	6.09722	Adipose_Subcutaneous	7.73409e-09	1.21802e-05	5.77415	Brain_Substantia_nigra	7.7699e-11	7.68788e-08	-6.50499	NA	NA	NA	1	1	1	0	3	6.05974	-0.32594	5.84433	0.182468	-6.52757	0.226994	NA	NA	1.3634e-09	0.74447	5.08619e-09	0.855216	6.68441e-11	0.820429	NA	NA	9.0555e-07	0.98613	8.05567e-06	0.993691	6.8051e-08	0.993394	NA	NA
ARHGAP27	1.0793e-09	7.12938e-07	6.09722	Adipose_Subcutaneous	7.73409e-09	1.21802e-05	5.77415	Breast_Mammary_Tissue	1.76614e-11	2.91051e-08	6.72416	NA	NA	NA	1	1	1	0	3	6.05974	-0.32594	5.84433	0.182468	6.74098	-0.282209	NA	NA	1.3634e-09	0.74447	5.08619e-09	0.855216	1.57325e-11	0.777784	NA	NA	9.0555e-07	0.98613	8.05567e-06	0.993691	3.10499e-08	0.991259	NA	NA
ARHGAP27	1.0793e-09	7.12938e-07	6.09722	Adipose_Subcutaneous	7.73409e-09	1.21802e-05	5.77415	Cells_EBV-transformed_lymphocytes	7.7699e-11	1.48032e-07	-6.50499	NA	NA	NA	1	1	1	0	3	6.05974	-0.32594	5.84433	0.182468	-6.52757	0.226994	NA	NA	1.3634e-09	0.74447	5.08619e-09	0.855216	6.68441e-11	0.820429	NA	NA	9.0555e-07	0.98613	8.05567e-06	0.993691	1.18639e-07	0.989734	NA	NA
ARHGAP27	1.0793e-09	7.12938e-07	6.09722	Adipose_Subcutaneous	7.73409e-09	1.21802e-05	5.77415	Colon_Sigmoid	2.13165e-11	5.27863e-08	-6.69671	NA	NA	NA	1	1	1	0	3	6.05974	-0.32594	5.84433	0.182468	-6.71723	0.257669	NA	NA	1.3634e-09	0.74447	5.08619e-09	0.855216	1.85217e-11	0.796663	NA	NA	9.0555e-07	0.98613	8.05567e-06	0.993691	4.70094e-08	0.991751	NA	NA
ARHGAP27	1.0793e-09	7.12938e-07	6.09722	Adipose_Subcutaneous	7.73409e-09	1.21802e-05	5.77415	Colon_Transverse	7.7699e-11	1.37795e-07	6.50499	NA	NA	NA	1	1	1	0	3	6.05974	-0.32594	5.84433	0.182468	6.52757	-0.226994	NA	NA	1.3634e-09	0.74447	5.08619e-09	0.855216	6.68441e-11	0.820429	NA	NA	9.0555e-07	0.98613	8.05567e-06	0.993691	1.36792e-07	0.991855	NA	NA
ARHGAP27	1.0793e-09	7.12938e-07	6.09722	Adipose_Subcutaneous	7.73409e-09	1.21802e-05	5.77415	Esophagus_Gastroesophageal_Junction	7.7699e-11	1.37083e-07	-6.50499	NA	NA	NA	1	1	1	0	3	6.05974	-0.32594	5.84433	0.182468	-6.52757	0.226994	NA	NA	1.3634e-09	0.74447	5.08619e-09	0.855216	6.68441e-11	0.820429	NA	NA	9.0555e-07	0.98613	8.05567e-06	0.993691	1.28014e-07	0.992913	NA	NA
ARHGAP27	1.0793e-09	7.12938e-07	6.09722	Adipose_Subcutaneous	7.73409e-09	1.21802e-05	5.77415	Esophagus_Mucosa	1.973e-11	4.06311e-08	-6.70801	NA	NA	NA	1	1	1	0	3	6.05974	-0.32594	5.84433	0.182468	-6.72805	0.257669	NA	NA	1.3634e-09	0.74447	5.08619e-09	0.855216	1.71957e-11	0.796663	NA	NA	9.0555e-07	0.98613	8.05567e-06	0.993691	3.39008e-08	0.99402	NA	NA
ARHGAP27	1.0793e-09	7.12938e-07	6.09722	Adipose_Subcutaneous	7.73409e-09	1.21802e-05	5.77415	Esophagus_Muscularis	7.7699e-11	1.52776e-07	-6.50499	NA	NA	NA	1	1	1	0	3	6.05974	-0.32594	5.84433	0.182468	-6.52757	0.226994	NA	NA	1.3634e-09	0.74447	5.08619e-09	0.855216	6.68441e-11	0.820429	NA	NA	9.0555e-07	0.98613	8.05567e-06	0.993691	1.34678e-07	0.991487	NA	NA
ARHGAP27	1.0793e-09	7.12938e-07	6.09722	Adipose_Subcutaneous	7.73409e-09	1.21802e-05	5.77415	Heart_Atrial_Appendage	2.13165e-11	4.01348e-08	6.69671	NA	NA	NA	1	1	1	0	3	6.05974	-0.32594	5.84433	0.182468	6.71723	-0.257669	NA	NA	1.3634e-09	0.74447	5.08619e-09	0.855216	1.85217e-11	0.796663	NA	NA	9.0555e-07	0.98613	8.05567e-06	0.993691	3.8312e-08	0.991464	NA	NA
ARHGAP27	1.0793e-09	7.12938e-07	6.09722	Adipose_Subcutaneous	7.73409e-09	1.21802e-05	5.77415	Heart_Left_Ventricle	2.13165e-11	4.01994e-08	-6.69671	NA	NA	NA	1	1	1	0	3	6.05974	-0.32594	5.84433	0.182468	-6.71723	0.257669	NA	NA	1.3634e-09	0.74447	5.08619e-09	0.855216	1.85217e-11	0.796663	NA	NA	9.0555e-07	0.98613	8.05567e-06	0.993691	3.58054e-08	0.992851	NA	NA
ARHGAP27	1.0793e-09	7.12938e-07	6.09722	Adipose_Subcutaneous	7.73409e-09	1.21802e-05	5.77415	Liver	2.13165e-11	3.94104e-08	6.69671	NA	NA	NA	1	1	1	0	3	6.05974	-0.32594	5.84433	0.182468	6.71723	-0.257669	NA	NA	1.3634e-09	0.74447	5.08619e-09	0.855216	1.85217e-11	0.796663	NA	NA	9.0555e-07	0.98613	8.05567e-06	0.993691	3.51743e-08	0.990512	NA	NA
ARHGAP27	1.0793e-09	7.12938e-07	6.09722	Adipose_Subcutaneous	7.73409e-09	1.21802e-05	5.77415	Lung	2.13165e-11	3.69629e-08	6.69671	NA	NA	NA	1	1	1	0	3	6.05974	-0.32594	5.84433	0.182468	6.71723	-0.257669	NA	NA	1.3634e-09	0.74447	5.08619e-09	0.855216	1.85217e-11	0.796663	NA	NA	9.0555e-07	0.98613	8.05567e-06	0.993691	3.29574e-08	0.991319	NA	NA
ARHGAP27	1.0793e-09	7.12938e-07	6.09722	Adipose_Subcutaneous	7.73409e-09	1.21802e-05	5.77415	Minor_Salivary_Gland	1.973e-11	5.16478e-08	-6.70801	NA	NA	NA	1	1	1	0	3	6.05974	-0.32594	5.84433	0.182468	-6.72805	0.257669	NA	NA	1.3634e-09	0.74447	5.08619e-09	0.855216	1.71957e-11	0.796663	NA	NA	9.0555e-07	0.98613	8.05567e-06	0.993691	4.6194e-08	0.992268	NA	NA
ARHGAP27	1.0793e-09	7.12938e-07	6.09722	Adipose_Subcutaneous	7.73409e-09	1.21802e-05	5.77415	Muscle_Skeletal	2.13165e-11	4.84331e-08	-6.69671	NA	NA	NA	1	1	1	0	3	6.05974	-0.32594	5.84433	0.182468	-6.71723	0.257669	NA	NA	1.3634e-09	0.74447	5.08619e-09	0.855216	1.85217e-11	0.796663	NA	NA	9.0555e-07	0.98613	8.05567e-06	0.993691	4.74247e-08	0.994737	NA	NA
ARHGAP27	1.0793e-09	7.12938e-07	6.09722	Adipose_Subcutaneous	7.73409e-09	1.21802e-05	5.77415	Nerve_Tibial	7.7699e-11	1.11103e-07	-6.50499	NA	NA	NA	1	1	1	0	3	6.05974	-0.32594	5.84433	0.182468	-6.52757	0.226994	NA	NA	1.3634e-09	0.74447	5.08619e-09	0.855216	6.68441e-11	0.820429	NA	NA	9.0555e-07	0.98613	8.05567e-06	0.993691	1.06544e-07	0.994416	NA	NA
ARHGAP27	1.0793e-09	7.12938e-07	6.09722	Adipose_Subcutaneous	7.73409e-09	1.21802e-05	5.77415	Ovary	4.55089e-09	6.1898e-06	5.86281	NA	NA	NA	1	1	1	0	3	6.05974	-0.32594	5.84433	0.182468	5.84656	-0.477447	NA	NA	1.3634e-09	0.74447	5.08619e-09	0.855216	5.01847e-09	0.633044	NA	NA	9.0555e-07	0.98613	8.05567e-06	0.993691	6.99727e-06	0.977184	NA	NA
ARHGAP27	1.0793e-09	7.12938e-07	6.09722	Adipose_Subcutaneous	7.73409e-09	1.21802e-05	5.77415	Pancreas	7.07442e-08	0.000104308	5.38927	NA	NA	NA	1	1	1	0	3	6.05974	-0.32594	5.84433	0.182468	5.35408	-0.589788	NA	NA	1.3634e-09	0.74447	5.08619e-09	0.855216	8.59919e-08	0.555333	NA	NA	9.0555e-07	0.98613	8.05567e-06	0.993691	0.000115726	0.983842	NA	NA
ARHGAP27	1.0793e-09	7.12938e-07	6.09722	Adipose_Subcutaneous	7.73409e-09	1.21802e-05	5.77415	Pituitary	7.7699e-11	1.5939e-07	-6.50499	NA	NA	NA	1	1	1	0	3	6.05974	-0.32594	5.84433	0.182468	-6.52757	0.226994	NA	NA	1.3634e-09	0.74447	5.08619e-09	0.855216	6.68441e-11	0.820429	NA	NA	9.0555e-07	0.98613	8.05567e-06	0.993691	1.40753e-07	0.987523	NA	NA
ARHGAP27	1.0793e-09	7.12938e-07	6.09722	Adipose_Subcutaneous	7.73409e-09	1.21802e-05	5.77415	Prostate	2.13165e-11	5.26977e-08	6.69671	NA	NA	NA	1	1	1	0	3	6.05974	-0.32594	5.84433	0.182468	6.71723	-0.257669	NA	NA	1.3634e-09	0.74447	5.08619e-09	0.855216	1.85217e-11	0.796663	NA	NA	9.0555e-07	0.98613	8.05567e-06	0.993691	4.70165e-08	0.989514	NA	NA
ARHGAP27	1.0793e-09	7.12938e-07	6.09722	Adipose_Subcutaneous	7.73409e-09	1.21802e-05	5.77415	Skin_Not_Sun_Exposed_Suprapubic	2.13165e-11	4.38881e-08	-6.69671	NA	NA	NA	1	1	1	0	3	6.05974	-0.32594	5.84433	0.182468	-6.71723	0.257669	NA	NA	1.3634e-09	0.74447	5.08619e-09	0.855216	1.85217e-11	0.796663	NA	NA	9.0555e-07	0.98613	8.05567e-06	0.993691	4.16725e-08	0.989621	NA	NA
ARHGAP27	1.0793e-09	7.12938e-07	6.09722	Adipose_Subcutaneous	7.73409e-09	1.21802e-05	5.77415	Skin_Sun_Exposed_Lower_leg	1.76614e-11	3.44781e-08	6.72416	NA	NA	NA	1	1	1	0	3	6.05974	-0.32594	5.84433	0.182468	6.74098	-0.282209	NA	NA	1.3634e-09	0.74447	5.08619e-09	0.855216	1.57325e-11	0.777784	NA	NA	9.0555e-07	0.98613	8.05567e-06	0.993691	3.56782e-08	0.992536	NA	NA
ARHGAP27	1.0793e-09	7.12938e-07	6.09722	Adipose_Subcutaneous	7.73409e-09	1.21802e-05	5.77415	Small_Intestine_Terminal_Ileum	1.82651e-09	3.05239e-06	6.01253	NA	NA	NA	1	1	1	0	3	6.05974	-0.32594	5.84433	0.182468	5.99993	-0.459272	NA	NA	1.3634e-09	0.74447	5.08619e-09	0.855216	1.97399e-09	0.646039	NA	NA	9.0555e-07	0.98613	8.05567e-06	0.993691	3.38923e-06	0.98063	NA	NA
ARHGAP27	1.0793e-09	7.12938e-07	6.09722	Adipose_Subcutaneous	7.73409e-09	1.21802e-05	5.77415	Spleen	7.7699e-11	1.19439e-07	-6.50499	NA	NA	NA	1	1	1	0	3	6.05974	-0.32594	5.84433	0.182468	-6.52757	0.226994	NA	NA	1.3634e-09	0.74447	5.08619e-09	0.855216	6.68441e-11	0.820429	NA	NA	9.0555e-07	0.98613	8.05567e-06	0.993691	1.10891e-07	0.989476	NA	NA
ARHGAP27	1.0793e-09	7.12938e-07	6.09722	Adipose_Subcutaneous	7.73409e-09	1.21802e-05	5.77415	Stomach	7.7699e-11	1.27568e-07	-6.50499	NA	NA	NA	1	1	1	0	3	6.05974	-0.32594	5.84433	0.182468	-6.52757	0.226994	NA	NA	1.3634e-09	0.74447	5.08619e-09	0.855216	6.68441e-11	0.820429	NA	NA	9.0555e-07	0.98613	8.05567e-06	0.993691	1.06342e-07	0.992925	NA	NA
ARHGAP27	1.0793e-09	7.12938e-07	6.09722	Adipose_Subcutaneous	7.73409e-09	1.21802e-05	5.77415	Testis	2.4515e-10	6.92265e-07	6.33001	NA	NA	NA	1	1	1	0	3	6.05974	-0.32594	5.84433	0.182468	6.35202	-0.220859	NA	NA	1.3634e-09	0.74447	5.08619e-09	0.855216	2.12502e-10	0.825202	NA	NA	9.0555e-07	0.98613	8.05567e-06	0.993691	8.33919e-07	0.988377	NA	NA
ARHGAP27	1.0793e-09	7.12938e-07	6.09722	Adipose_Subcutaneous	7.73409e-09	1.21802e-05	5.77415	Thyroid	1.76614e-11	3.90968e-08	6.72416	NA	NA	NA	1	1	1	0	3	6.05974	-0.32594	5.84433	0.182468	6.74098	-0.282209	NA	NA	1.3634e-09	0.74447	5.08619e-09	0.855216	1.57325e-11	0.777784	NA	NA	9.0555e-07	0.98613	8.05567e-06	0.993691	4.08473e-08	0.988289	NA	NA
ARHGAP27	1.0793e-09	7.12938e-07	6.09722	Adipose_Subcutaneous	7.73409e-09	1.21802e-05	5.77415	Uterus	2.13165e-11	3.97886e-08	-6.69671	NA	NA	NA	1	1	1	0	3	6.05974	-0.32594	5.84433	0.182468	-6.71723	0.257669	NA	NA	1.3634e-09	0.74447	5.08619e-09	0.855216	1.85217e-11	0.796663	NA	NA	9.0555e-07	0.98613	8.05567e-06	0.993691	4.05426e-08	0.989892	NA	NA
ARHGAP27	1.0793e-09	7.12938e-07	6.09722	Adipose_Subcutaneous	7.73409e-09	1.21802e-05	5.77415	Vagina	1.973e-11	4.2547e-08	-6.70801	NA	NA	NA	1	1	1	0	3	6.05974	-0.32594	5.84433	0.182468	-6.72805	0.257669	NA	NA	1.3634e-09	0.74447	5.08619e-09	0.855216	1.71957e-11	0.796663	NA	NA	9.0555e-07	0.98613	8.05567e-06	0.993691	4.11909e-08	0.988223	NA	NA
ARHGAP27	1.0793e-09	7.12938e-07	6.09722	Adipose_Subcutaneous	7.73409e-09	1.21802e-05	5.77415	Whole_Blood	5.45889e-11	7.96537e-08	6.55785	NA	NA	NA	1	1	1	0	3	6.05974	-0.32594	5.84433	0.182468	6.57626	-0.257669	NA	NA	1.3634e-09	0.74447	5.08619e-09	0.855216	4.82431e-11	0.796663	NA	NA	9.0555e-07	0.98613	8.05567e-06	0.993691	6.05213e-08	0.988473	NA	NA
ARHGAP27	1.0793e-09	7.12938e-07	6.09722	Adipose_Subcutaneous	7.73409e-09	1.21802e-05	5.77415	smultixcan	1.76614e-11	4.20247e-08	6.72416	NA	NA	NA	1	1	1	0	3	6.05974	-0.32594	5.84433	0.182468	6.74098	-0.282209	NA	NA	1.3634e-09	0.74447	5.08619e-09	0.855216	1.57325e-11	0.777784	NA	NA	9.0555e-07	0.98613	8.05567e-06	0.993691	3.81703e-08	0.987269	NA	NA
ARHGAP27	1.0793e-09	7.12938e-07	6.09722	Adipose_Visceral_Omentum	6.5661e-09	1.16173e-05	5.80166	Adipose_Subcutaneous	1.76614e-11	3.12737e-08	6.72416	NA	NA	NA	1	1	1	0	3	6.05974	-0.32594	5.87211	0.182913	6.74098	-0.282209	NA	NA	1.3634e-09	0.74447	4.30274e-09	0.854866	1.57325e-11	0.777784	NA	NA	9.0555e-07	0.98613	1.09857e-05	0.992147	3.01645e-08	0.991207	NA	NA
ARHGAP27	1.0793e-09	7.12938e-07	6.09722	Adipose_Visceral_Omentum	6.5661e-09	1.16173e-05	5.80166	Adipose_Visceral_Omentum	1.973e-11	3.78259e-08	-6.70801	NA	NA	NA	1	1	1	0	3	6.05974	-0.32594	5.87211	0.182913	-6.72805	0.257669	NA	NA	1.3634e-09	0.74447	4.30274e-09	0.854866	1.71957e-11	0.796663	NA	NA	9.0555e-07	0.98613	1.09857e-05	0.992147	3.82754e-08	0.990932	NA	NA
ARHGAP27	1.0793e-09	7.12938e-07	6.09722	Adipose_Visceral_Omentum	6.5661e-09	1.16173e-05	5.80166	Adrenal_Gland	7.7699e-11	1.29264e-07	-6.50499	NA	NA	NA	1	1	1	0	3	6.05974	-0.32594	5.87211	0.182913	-6.52757	0.226994	NA	NA	1.3634e-09	0.74447	4.30274e-09	0.854866	6.68441e-11	0.820429	NA	NA	9.0555e-07	0.98613	1.09857e-05	0.992147	1.29178e-07	0.993668	NA	NA
ARHGAP27	1.0793e-09	7.12938e-07	6.09722	Adipose_Visceral_Omentum	6.5661e-09	1.16173e-05	5.80166	Artery_Aorta	7.7699e-11	1.0611e-07	-6.50499	NA	NA	NA	1	1	1	0	3	6.05974	-0.32594	5.87211	0.182913	-6.52757	0.226994	NA	NA	1.3634e-09	0.74447	4.30274e-09	0.854866	6.68441e-11	0.820429	NA	NA	9.0555e-07	0.98613	1.09857e-05	0.992147	9.79539e-08	0.991186	NA	NA
ARHGAP27	1.0793e-09	7.12938e-07	6.09722	Adipose_Visceral_Omentum	6.5661e-09	1.16173e-05	5.80166	Artery_Coronary	2.13165e-11	5.11138e-08	6.69671	NA	NA	NA	1	1	1	0	3	6.05974	-0.32594	5.87211	0.182913	6.71723	-0.257669	NA	NA	1.3634e-09	0.74447	4.30274e-09	0.854866	1.85217e-11	0.796663	NA	NA	9.0555e-07	0.98613	1.09857e-05	0.992147	4.56074e-08	0.989908	NA	NA
ARHGAP27	1.0793e-09	7.12938e-07	6.09722	Adipose_Visceral_Omentum	6.5661e-09	1.16173e-05	5.80166	Artery_Tibial	2.13165e-11	3.78191e-08	-6.69671	NA	NA	NA	1	1	1	0	3	6.05974	-0.32594	5.87211	0.182913	-6.71723	0.257669	NA	NA	1.3634e-09	0.74447	4.30274e-09	0.854866	1.85217e-11	0.796663	NA	NA	9.0555e-07	0.98613	1.09857e-05	0.992147	3.78467e-08	0.991184	NA	NA
ARHGAP27	1.0793e-09	7.12938e-07	6.09722	Adipose_Visceral_Omentum	6.5661e-09	1.16173e-05	5.80166	Brain_Caudate_basal_ganglia	2.13165e-11	5.85044e-08	-6.69671	NA	NA	NA	1	1	1	0	3	6.05974	-0.32594	5.87211	0.182913	-6.71723	0.257669	NA	NA	1.3634e-09	0.74447	4.30274e-09	0.854866	1.85217e-11	0.796663	NA	NA	9.0555e-07	0.98613	1.09857e-05	0.992147	4.69135e-08	0.990706	NA	NA
ARHGAP27	1.0793e-09	7.12938e-07	6.09722	Adipose_Visceral_Omentum	6.5661e-09	1.16173e-05	5.80166	Brain_Cerebellum	2.4515e-10	4.55964e-07	-6.33001	NA	NA	NA	1	1	1	0	3	6.05974	-0.32594	5.87211	0.182913	-6.35202	0.220859	NA	NA	1.3634e-09	0.74447	4.30274e-09	0.854866	2.12502e-10	0.825202	NA	NA	9.0555e-07	0.98613	1.09857e-05	0.992147	4.04754e-07	0.990879	NA	NA
ARHGAP27	1.0793e-09	7.12938e-07	6.09722	Adipose_Visceral_Omentum	6.5661e-09	1.16173e-05	5.80166	Brain_Cortex	2.13165e-11	4.81452e-08	6.69671	NA	NA	NA	1	1	1	0	3	6.05974	-0.32594	5.87211	0.182913	6.71723	-0.257669	NA	NA	1.3634e-09	0.74447	4.30274e-09	0.854866	1.85217e-11	0.796663	NA	NA	9.0555e-07	0.98613	1.09857e-05	0.992147	4.28545e-08	0.989238	NA	NA
ARHGAP27	1.0793e-09	7.12938e-07	6.09722	Adipose_Visceral_Omentum	6.5661e-09	1.16173e-05	5.80166	Brain_Frontal_Cortex_BA9	2.13165e-11	4.75339e-08	6.69671	NA	NA	NA	1	1	1	0	3	6.05974	-0.32594	5.87211	0.182913	6.71723	-0.257669	NA	NA	1.3634e-09	0.74447	4.30274e-09	0.854866	1.85217e-11	0.796663	NA	NA	9.0555e-07	0.98613	1.09857e-05	0.992147	4.23691e-08	0.990763	NA	NA
ARHGAP27	1.0793e-09	7.12938e-07	6.09722	Adipose_Visceral_Omentum	6.5661e-09	1.16173e-05	5.80166	Brain_Hypothalamus	7.7699e-11	1.38268e-07	-6.50499	NA	NA	NA	1	1	1	0	3	6.05974	-0.32594	5.87211	0.182913	-6.52757	0.226994	NA	NA	1.3634e-09	0.74447	4.30274e-09	0.854866	6.68441e-11	0.820429	NA	NA	9.0555e-07	0.98613	1.09857e-05	0.992147	1.32329e-07	0.995807	NA	NA
ARHGAP27	1.0793e-09	7.12938e-07	6.09722	Adipose_Visceral_Omentum	6.5661e-09	1.16173e-05	5.80166	Brain_Nucleus_accumbens_basal_ganglia	7.7699e-11	1.77895e-07	6.50499	NA	NA	NA	1	1	1	0	3	6.05974	-0.32594	5.87211	0.182913	6.52757	-0.226994	NA	NA	1.3634e-09	0.74447	4.30274e-09	0.854866	6.68441e-11	0.820429	NA	NA	9.0555e-07	0.98613	1.09857e-05	0.992147	1.56834e-07	0.993799	NA	NA
ARHGAP27	1.0793e-09	7.12938e-07	6.09722	Adipose_Visceral_Omentum	6.5661e-09	1.16173e-05	5.80166	Brain_Spinal_cord_cervical_c-1	7.7699e-11	1.22043e-07	-6.50499	NA	NA	NA	1	1	1	0	3	6.05974	-0.32594	5.87211	0.182913	-6.52757	0.226994	NA	NA	1.3634e-09	0.74447	4.30274e-09	0.854866	6.68441e-11	0.820429	NA	NA	9.0555e-07	0.98613	1.09857e-05	0.992147	1.07824e-07	0.994691	NA	NA
ARHGAP27	1.0793e-09	7.12938e-07	6.09722	Adipose_Visceral_Omentum	6.5661e-09	1.16173e-05	5.80166	Brain_Substantia_nigra	7.7699e-11	7.68788e-08	-6.50499	NA	NA	NA	1	1	1	0	3	6.05974	-0.32594	5.87211	0.182913	-6.52757	0.226994	NA	NA	1.3634e-09	0.74447	4.30274e-09	0.854866	6.68441e-11	0.820429	NA	NA	9.0555e-07	0.98613	1.09857e-05	0.992147	6.8051e-08	0.993394	NA	NA
ARHGAP27	1.0793e-09	7.12938e-07	6.09722	Adipose_Visceral_Omentum	6.5661e-09	1.16173e-05	5.80166	Breast_Mammary_Tissue	1.76614e-11	2.91051e-08	6.72416	NA	NA	NA	1	1	1	0	3	6.05974	-0.32594	5.87211	0.182913	6.74098	-0.282209	NA	NA	1.3634e-09	0.74447	4.30274e-09	0.854866	1.57325e-11	0.777784	NA	NA	9.0555e-07	0.98613	1.09857e-05	0.992147	3.10499e-08	0.991259	NA	NA
ARHGAP27	1.0793e-09	7.12938e-07	6.09722	Adipose_Visceral_Omentum	6.5661e-09	1.16173e-05	5.80166	Cells_EBV-transformed_lymphocytes	7.7699e-11	1.48032e-07	-6.50499	NA	NA	NA	1	1	1	0	3	6.05974	-0.32594	5.87211	0.182913	-6.52757	0.226994	NA	NA	1.3634e-09	0.74447	4.30274e-09	0.854866	6.68441e-11	0.820429	NA	NA	9.0555e-07	0.98613	1.09857e-05	0.992147	1.18639e-07	0.989734	NA	NA
ARHGAP27	1.0793e-09	7.12938e-07	6.09722	Adipose_Visceral_Omentum	6.5661e-09	1.16173e-05	5.80166	Colon_Sigmoid	2.13165e-11	5.27863e-08	-6.69671	NA	NA	NA	1	1	1	0	3	6.05974	-0.32594	5.87211	0.182913	-6.71723	0.257669	NA	NA	1.3634e-09	0.74447	4.30274e-09	0.854866	1.85217e-11	0.796663	NA	NA	9.0555e-07	0.98613	1.09857e-05	0.992147	4.70094e-08	0.991751	NA	NA
ARHGAP27	1.0793e-09	7.12938e-07	6.09722	Adipose_Visceral_Omentum	6.5661e-09	1.16173e-05	5.80166	Colon_Transverse	7.7699e-11	1.37795e-07	6.50499	NA	NA	NA	1	1	1	0	3	6.05974	-0.32594	5.87211	0.182913	6.52757	-0.226994	NA	NA	1.3634e-09	0.74447	4.30274e-09	0.854866	6.68441e-11	0.820429	NA	NA	9.0555e-07	0.98613	1.09857e-05	0.992147	1.36792e-07	0.991855	NA	NA
ARHGAP27	1.0793e-09	7.12938e-07	6.09722	Adipose_Visceral_Omentum	6.5661e-09	1.16173e-05	5.80166	Esophagus_Gastroesophageal_Junction	7.7699e-11	1.37083e-07	-6.50499	NA	NA	NA	1	1	1	0	3	6.05974	-0.32594	5.87211	0.182913	-6.52757	0.226994	NA	NA	1.3634e-09	0.74447	4.30274e-09	0.854866	6.68441e-11	0.820429	NA	NA	9.0555e-07	0.98613	1.09857e-05	0.992147	1.28014e-07	0.992913	NA	NA
ARHGAP27	1.0793e-09	7.12938e-07	6.09722	Adipose_Visceral_Omentum	6.5661e-09	1.16173e-05	5.80166	Esophagus_Mucosa	1.973e-11	4.06311e-08	-6.70801	NA	NA	NA	1	1	1	0	3	6.05974	-0.32594	5.87211	0.182913	-6.72805	0.257669	NA	NA	1.3634e-09	0.74447	4.30274e-09	0.854866	1.71957e-11	0.796663	NA	NA	9.0555e-07	0.98613	1.09857e-05	0.992147	3.39008e-08	0.99402	NA	NA
ARHGAP27	1.0793e-09	7.12938e-07	6.09722	Adipose_Visceral_Omentum	6.5661e-09	1.16173e-05	5.80166	Esophagus_Muscularis	7.7699e-11	1.52776e-07	-6.50499	NA	NA	NA	1	1	1	0	3	6.05974	-0.32594	5.87211	0.182913	-6.52757	0.226994	NA	NA	1.3634e-09	0.74447	4.30274e-09	0.854866	6.68441e-11	0.820429	NA	NA	9.0555e-07	0.98613	1.09857e-05	0.992147	1.34678e-07	0.991487	NA	NA
ARHGAP27	1.0793e-09	7.12938e-07	6.09722	Adipose_Visceral_Omentum	6.5661e-09	1.16173e-05	5.80166	Heart_Atrial_Appendage	2.13165e-11	4.01348e-08	6.69671	NA	NA	NA	1	1	1	0	3	6.05974	-0.32594	5.87211	0.182913	6.71723	-0.257669	NA	NA	1.3634e-09	0.74447	4.30274e-09	0.854866	1.85217e-11	0.796663	NA	NA	9.0555e-07	0.98613	1.09857e-05	0.992147	3.8312e-08	0.991464	NA	NA
ARHGAP27	1.0793e-09	7.12938e-07	6.09722	Adipose_Visceral_Omentum	6.5661e-09	1.16173e-05	5.80166	Heart_Left_Ventricle	2.13165e-11	4.01994e-08	-6.69671	NA	NA	NA	1	1	1	0	3	6.05974	-0.32594	5.87211	0.182913	-6.71723	0.257669	NA	NA	1.3634e-09	0.74447	4.30274e-09	0.854866	1.85217e-11	0.796663	NA	NA	9.0555e-07	0.98613	1.09857e-05	0.992147	3.58054e-08	0.992851	NA	NA
ARHGAP27	1.0793e-09	7.12938e-07	6.09722	Adipose_Visceral_Omentum	6.5661e-09	1.16173e-05	5.80166	Liver	2.13165e-11	3.94104e-08	6.69671	NA	NA	NA	1	1	1	0	3	6.05974	-0.32594	5.87211	0.182913	6.71723	-0.257669	NA	NA	1.3634e-09	0.74447	4.30274e-09	0.854866	1.85217e-11	0.796663	NA	NA	9.0555e-07	0.98613	1.09857e-05	0.992147	3.51743e-08	0.990512	NA	NA
ARHGAP27	1.0793e-09	7.12938e-07	6.09722	Adipose_Visceral_Omentum	6.5661e-09	1.16173e-05	5.80166	Lung	2.13165e-11	3.69629e-08	6.69671	NA	NA	NA	1	1	1	0	3	6.05974	-0.32594	5.87211	0.182913	6.71723	-0.257669	NA	NA	1.3634e-09	0.74447	4.30274e-09	0.854866	1.85217e-11	0.796663	NA	NA	9.0555e-07	0.98613	1.09857e-05	0.992147	3.29574e-08	0.991319	NA	NA
ARHGAP27	1.0793e-09	7.12938e-07	6.09722	Adipose_Visceral_Omentum	6.5661e-09	1.16173e-05	5.80166	Minor_Salivary_Gland	1.973e-11	5.16478e-08	-6.70801	NA	NA	NA	1	1	1	0	3	6.05974	-0.32594	5.87211	0.182913	-6.72805	0.257669	NA	NA	1.3634e-09	0.74447	4.30274e-09	0.854866	1.71957e-11	0.796663	NA	NA	9.0555e-07	0.98613	1.09857e-05	0.992147	4.6194e-08	0.992268	NA	NA
ARHGAP27	1.0793e-09	7.12938e-07	6.09722	Adipose_Visceral_Omentum	6.5661e-09	1.16173e-05	5.80166	Muscle_Skeletal	2.13165e-11	4.84331e-08	-6.69671	NA	NA	NA	1	1	1	0	3	6.05974	-0.32594	5.87211	0.182913	-6.71723	0.257669	NA	NA	1.3634e-09	0.74447	4.30274e-09	0.854866	1.85217e-11	0.796663	NA	NA	9.0555e-07	0.98613	1.09857e-05	0.992147	4.74247e-08	0.994737	NA	NA
ARHGAP27	1.0793e-09	7.12938e-07	6.09722	Adipose_Visceral_Omentum	6.5661e-09	1.16173e-05	5.80166	Nerve_Tibial	7.7699e-11	1.11103e-07	-6.50499	NA	NA	NA	1	1	1	0	3	6.05974	-0.32594	5.87211	0.182913	-6.52757	0.226994	NA	NA	1.3634e-09	0.74447	4.30274e-09	0.854866	6.68441e-11	0.820429	NA	NA	9.0555e-07	0.98613	1.09857e-05	0.992147	1.06544e-07	0.994416	NA	NA
ARHGAP27	1.0793e-09	7.12938e-07	6.09722	Adipose_Visceral_Omentum	6.5661e-09	1.16173e-05	5.80166	Ovary	4.55089e-09	6.1898e-06	5.86281	NA	NA	NA	1	1	1	0	3	6.05974	-0.32594	5.87211	0.182913	5.84656	-0.477447	NA	NA	1.3634e-09	0.74447	4.30274e-09	0.854866	5.01847e-09	0.633044	NA	NA	9.0555e-07	0.98613	1.09857e-05	0.992147	6.99727e-06	0.977184	NA	NA
ARHGAP27	1.0793e-09	7.12938e-07	6.09722	Adipose_Visceral_Omentum	6.5661e-09	1.16173e-05	5.80166	Pancreas	7.07442e-08	0.000104308	5.38927	NA	NA	NA	1	1	1	0	3	6.05974	-0.32594	5.87211	0.182913	5.35408	-0.589788	NA	NA	1.3634e-09	0.74447	4.30274e-09	0.854866	8.59919e-08	0.555333	NA	NA	9.0555e-07	0.98613	1.09857e-05	0.992147	0.000115726	0.983842	NA	NA
ARHGAP27	1.0793e-09	7.12938e-07	6.09722	Adipose_Visceral_Omentum	6.5661e-09	1.16173e-05	5.80166	Pituitary	7.7699e-11	1.5939e-07	-6.50499	NA	NA	NA	1	1	1	0	3	6.05974	-0.32594	5.87211	0.182913	-6.52757	0.226994	NA	NA	1.3634e-09	0.74447	4.30274e-09	0.854866	6.68441e-11	0.820429	NA	NA	9.0555e-07	0.98613	1.09857e-05	0.992147	1.40753e-07	0.987523	NA	NA
ARHGAP27	1.0793e-09	7.12938e-07	6.09722	Adipose_Visceral_Omentum	6.5661e-09	1.16173e-05	5.80166	Prostate	2.13165e-11	5.26977e-08	6.69671	NA	NA	NA	1	1	1	0	3	6.05974	-0.32594	5.87211	0.182913	6.71723	-0.257669	NA	NA	1.3634e-09	0.74447	4.30274e-09	0.854866	1.85217e-11	0.796663	NA	NA	9.0555e-07	0.98613	1.09857e-05	0.992147	4.70165e-08	0.989514	NA	NA
ARHGAP27	1.0793e-09	7.12938e-07	6.09722	Adipose_Visceral_Omentum	6.5661e-09	1.16173e-05	5.80166	Skin_Not_Sun_Exposed_Suprapubic	2.13165e-11	4.38881e-08	-6.69671	NA	NA	NA	1	1	1	0	3	6.05974	-0.32594	5.87211	0.182913	-6.71723	0.257669	NA	NA	1.3634e-09	0.74447	4.30274e-09	0.854866	1.85217e-11	0.796663	NA	NA	9.0555e-07	0.98613	1.09857e-05	0.992147	4.16725e-08	0.989621	NA	NA
ARHGAP27	1.0793e-09	7.12938e-07	6.09722	Adipose_Visceral_Omentum	6.5661e-09	1.16173e-05	5.80166	Skin_Sun_Exposed_Lower_leg	1.76614e-11	3.44781e-08	6.72416	NA	NA	NA	1	1	1	0	3	6.05974	-0.32594	5.87211	0.182913	6.74098	-0.282209	NA	NA	1.3634e-09	0.74447	4.30274e-09	0.854866	1.57325e-11	0.777784	NA	NA	9.0555e-07	0.98613	1.09857e-05	0.992147	3.56782e-08	0.992536	NA	NA
ARHGAP27	1.0793e-09	7.12938e-07	6.09722	Adipose_Visceral_Omentum	6.5661e-09	1.16173e-05	5.80166	Small_Intestine_Terminal_Ileum	1.82651e-09	3.05239e-06	6.01253	NA	NA	NA	1	1	1	0	3	6.05974	-0.32594	5.87211	0.182913	5.99993	-0.459272	NA	NA	1.3634e-09	0.74447	4.30274e-09	0.854866	1.97399e-09	0.646039	NA	NA	9.0555e-07	0.98613	1.09857e-05	0.992147	3.38923e-06	0.98063	NA	NA
ARHGAP27	1.0793e-09	7.12938e-07	6.09722	Adipose_Visceral_Omentum	6.5661e-09	1.16173e-05	5.80166	Spleen	7.7699e-11	1.19439e-07	-6.50499	NA	NA	NA	1	1	1	0	3	6.05974	-0.32594	5.87211	0.182913	-6.52757	0.226994	NA	NA	1.3634e-09	0.74447	4.30274e-09	0.854866	6.68441e-11	0.820429	NA	NA	9.0555e-07	0.98613	1.09857e-05	0.992147	1.10891e-07	0.989476	NA	NA
ARHGAP27	1.0793e-09	7.12938e-07	6.09722	Adipose_Visceral_Omentum	6.5661e-09	1.16173e-05	5.80166	Stomach	7.7699e-11	1.27568e-07	-6.50499	NA	NA	NA	1	1	1	0	3	6.05974	-0.32594	5.87211	0.182913	-6.52757	0.226994	NA	NA	1.3634e-09	0.74447	4.30274e-09	0.854866	6.68441e-11	0.820429	NA	NA	9.0555e-07	0.98613	1.09857e-05	0.992147	1.06342e-07	0.992925	NA	NA
ARHGAP27	1.0793e-09	7.12938e-07	6.09722	Adipose_Visceral_Omentum	6.5661e-09	1.16173e-05	5.80166	Testis	2.4515e-10	6.92265e-07	6.33001	NA	NA	NA	1	1	1	0	3	6.05974	-0.32594	5.87211	0.182913	6.35202	-0.220859	NA	NA	1.3634e-09	0.74447	4.30274e-09	0.854866	2.12502e-10	0.825202	NA	NA	9.0555e-07	0.98613	1.09857e-05	0.992147	8.33919e-07	0.988377	NA	NA
ARHGAP27	1.0793e-09	7.12938e-07	6.09722	Adipose_Visceral_Omentum	6.5661e-09	1.16173e-05	5.80166	Thyroid	1.76614e-11	3.90968e-08	6.72416	NA	NA	NA	1	1	1	0	3	6.05974	-0.32594	5.87211	0.182913	6.74098	-0.282209	NA	NA	1.3634e-09	0.74447	4.30274e-09	0.854866	1.57325e-11	0.777784	NA	NA	9.0555e-07	0.98613	1.09857e-05	0.992147	4.08473e-08	0.988289	NA	NA
ARHGAP27	1.0793e-09	7.12938e-07	6.09722	Adipose_Visceral_Omentum	6.5661e-09	1.16173e-05	5.80166	Uterus	2.13165e-11	3.97886e-08	-6.69671	NA	NA	NA	1	1	1	0	3	6.05974	-0.32594	5.87211	0.182913	-6.71723	0.257669	NA	NA	1.3634e-09	0.74447	4.30274e-09	0.854866	1.85217e-11	0.796663	NA	NA	9.0555e-07	0.98613	1.09857e-05	0.992147	4.05426e-08	0.989892	NA	NA
ARHGAP27	1.0793e-09	7.12938e-07	6.09722	Adipose_Visceral_Omentum	6.5661e-09	1.16173e-05	5.80166	Vagina	1.973e-11	4.2547e-08	-6.70801	NA	NA	NA	1	1	1	0	3	6.05974	-0.32594	5.87211	0.182913	-6.72805	0.257669	NA	NA	1.3634e-09	0.74447	4.30274e-09	0.854866	1.71957e-11	0.796663	NA	NA	9.0555e-07	0.98613	1.09857e-05	0.992147	4.11909e-08	0.988223	NA	NA
ARHGAP27	1.0793e-09	7.12938e-07	6.09722	Adipose_Visceral_Omentum	6.5661e-09	1.16173e-05	5.80166	Whole_Blood	5.45889e-11	7.96537e-08	6.55785	NA	NA	NA	1	1	1	0	3	6.05974	-0.32594	5.87211	0.182913	6.57626	-0.257669	NA	NA	1.3634e-09	0.74447	4.30274e-09	0.854866	4.82431e-11	0.796663	NA	NA	9.0555e-07	0.98613	1.09857e-05	0.992147	6.05213e-08	0.988473	NA	NA
ARHGAP27	1.0793e-09	7.12938e-07	6.09722	Adipose_Visceral_Omentum	6.5661e-09	1.16173e-05	5.80166	smultixcan	1.76614e-11	4.20247e-08	6.72416	NA	NA	NA	1	1	1	0	3	6.05974	-0.32594	5.87211	0.182913	6.74098	-0.282209	NA	NA	1.3634e-09	0.74447	4.30274e-09	0.854866	1.57325e-11	0.777784	NA	NA	9.0555e-07	0.98613	1.09857e-05	0.992147	3.81703e-08	0.987269	NA	NA
ARHGAP27	1.0793e-09	7.12938e-07	6.09722	Adrenal_Gland	1.18699e-08	1.28038e-05	5.70158	Adipose_Subcutaneous	1.76614e-11	3.12737e-08	6.72416	NA	NA	NA	1	1	1	0	3	6.05974	-0.32594	5.77231	0.19104	6.74098	-0.282209	NA	NA	1.3634e-09	0.74447	7.81911e-09	0.848495	1.57325e-11	0.777784	NA	NA	9.0555e-07	0.98613	9.15618e-06	0.993203	3.01645e-08	0.991207	NA	NA
ARHGAP27	1.0793e-09	7.12938e-07	6.09722	Adrenal_Gland	1.18699e-08	1.28038e-05	5.70158	Adipose_Visceral_Omentum	1.973e-11	3.78259e-08	-6.70801	NA	NA	NA	1	1	1	0	3	6.05974	-0.32594	5.77231	0.19104	-6.72805	0.257669	NA	NA	1.3634e-09	0.74447	7.81911e-09	0.848495	1.71957e-11	0.796663	NA	NA	9.0555e-07	0.98613	9.15618e-06	0.993203	3.82754e-08	0.990932	NA	NA
ARHGAP27	1.0793e-09	7.12938e-07	6.09722	Adrenal_Gland	1.18699e-08	1.28038e-05	5.70158	Adrenal_Gland	7.7699e-11	1.29264e-07	-6.50499	NA	NA	NA	1	1	1	0	3	6.05974	-0.32594	5.77231	0.19104	-6.52757	0.226994	NA	NA	1.3634e-09	0.74447	7.81911e-09	0.848495	6.68441e-11	0.820429	NA	NA	9.0555e-07	0.98613	9.15618e-06	0.993203	1.29178e-07	0.993668	NA	NA
ARHGAP27	1.0793e-09	7.12938e-07	6.09722	Adrenal_Gland	1.18699e-08	1.28038e-05	5.70158	Artery_Aorta	7.7699e-11	1.0611e-07	-6.50499	NA	NA	NA	1	1	1	0	3	6.05974	-0.32594	5.77231	0.19104	-6.52757	0.226994	NA	NA	1.3634e-09	0.74447	7.81911e-09	0.848495	6.68441e-11	0.820429	NA	NA	9.0555e-07	0.98613	9.15618e-06	0.993203	9.79539e-08	0.991186	NA	NA
ARHGAP27	1.0793e-09	7.12938e-07	6.09722	Adrenal_Gland	1.18699e-08	1.28038e-05	5.70158	Artery_Coronary	2.13165e-11	5.11138e-08	6.69671	NA	NA	NA	1	1	1	0	3	6.05974	-0.32594	5.77231	0.19104	6.71723	-0.257669	NA	NA	1.3634e-09	0.74447	7.81911e-09	0.848495	1.85217e-11	0.796663	NA	NA	9.0555e-07	0.98613	9.15618e-06	0.993203	4.56074e-08	0.989908	NA	NA
ARHGAP27	1.0793e-09	7.12938e-07	6.09722	Adrenal_Gland	1.18699e-08	1.28038e-05	5.70158	Artery_Tibial	2.13165e-11	3.78191e-08	-6.69671	NA	NA	NA	1	1	1	0	3	6.05974	-0.32594	5.77231	0.19104	-6.71723	0.257669	NA	NA	1.3634e-09	0.74447	7.81911e-09	0.848495	1.85217e-11	0.796663	NA	NA	9.0555e-07	0.98613	9.15618e-06	0.993203	3.78467e-08	0.991184	NA	NA
ARHGAP27	1.0793e-09	7.12938e-07	6.09722	Adrenal_Gland	1.18699e-08	1.28038e-05	5.70158	Brain_Caudate_basal_ganglia	2.13165e-11	5.85044e-08	-6.69671	NA	NA	NA	1	1	1	0	3	6.05974	-0.32594	5.77231	0.19104	-6.71723	0.257669	NA	NA	1.3634e-09	0.74447	7.81911e-09	0.848495	1.85217e-11	0.796663	NA	NA	9.0555e-07	0.98613	9.15618e-06	0.993203	4.69135e-08	0.990706	NA	NA
ARHGAP27	1.0793e-09	7.12938e-07	6.09722	Adrenal_Gland	1.18699e-08	1.28038e-05	5.70158	Brain_Cerebellum	2.4515e-10	4.55964e-07	-6.33001	NA	NA	NA	1	1	1	0	3	6.05974	-0.32594	5.77231	0.19104	-6.35202	0.220859	NA	NA	1.3634e-09	0.74447	7.81911e-09	0.848495	2.12502e-10	0.825202	NA	NA	9.0555e-07	0.98613	9.15618e-06	0.993203	4.04754e-07	0.990879	NA	NA
ARHGAP27	1.0793e-09	7.12938e-07	6.09722	Adrenal_Gland	1.18699e-08	1.28038e-05	5.70158	Brain_Cortex	2.13165e-11	4.81452e-08	6.69671	NA	NA	NA	1	1	1	0	3	6.05974	-0.32594	5.77231	0.19104	6.71723	-0.257669	NA	NA	1.3634e-09	0.74447	7.81911e-09	0.848495	1.85217e-11	0.796663	NA	NA	9.0555e-07	0.98613	9.15618e-06	0.993203	4.28545e-08	0.989238	NA	NA
ARHGAP27	1.0793e-09	7.12938e-07	6.09722	Adrenal_Gland	1.18699e-08	1.28038e-05	5.70158	Brain_Frontal_Cortex_BA9	2.13165e-11	4.75339e-08	6.69671	NA	NA	NA	1	1	1	0	3	6.05974	-0.32594	5.77231	0.19104	6.71723	-0.257669	NA	NA	1.3634e-09	0.74447	7.81911e-09	0.848495	1.85217e-11	0.796663	NA	NA	9.0555e-07	0.98613	9.15618e-06	0.993203	4.23691e-08	0.990763	NA	NA
ARHGAP27	1.0793e-09	7.12938e-07	6.09722	Adrenal_Gland	1.18699e-08	1.28038e-05	5.70158	Brain_Hypothalamus	7.7699e-11	1.38268e-07	-6.50499	NA	NA	NA	1	1	1	0	3	6.05974	-0.32594	5.77231	0.19104	-6.52757	0.226994	NA	NA	1.3634e-09	0.74447	7.81911e-09	0.848495	6.68441e-11	0.820429	NA	NA	9.0555e-07	0.98613	9.15618e-06	0.993203	1.32329e-07	0.995807	NA	NA
ARHGAP27	1.0793e-09	7.12938e-07	6.09722	Adrenal_Gland	1.18699e-08	1.28038e-05	5.70158	Brain_Nucleus_accumbens_basal_ganglia	7.7699e-11	1.77895e-07	6.50499	NA	NA	NA	1	1	1	0	3	6.05974	-0.32594	5.77231	0.19104	6.52757	-0.226994	NA	NA	1.3634e-09	0.74447	7.81911e-09	0.848495	6.68441e-11	0.820429	NA	NA	9.0555e-07	0.98613	9.15618e-06	0.993203	1.56834e-07	0.993799	NA	NA
ARHGAP27	1.0793e-09	7.12938e-07	6.09722	Adrenal_Gland	1.18699e-08	1.28038e-05	5.70158	Brain_Spinal_cord_cervical_c-1	7.7699e-11	1.22043e-07	-6.50499	NA	NA	NA	1	1	1	0	3	6.05974	-0.32594	5.77231	0.19104	-6.52757	0.226994	NA	NA	1.3634e-09	0.74447	7.81911e-09	0.848495	6.68441e-11	0.820429	NA	NA	9.0555e-07	0.98613	9.15618e-06	0.993203	1.07824e-07	0.994691	NA	NA
ARHGAP27	1.0793e-09	7.12938e-07	6.09722	Adrenal_Gland	1.18699e-08	1.28038e-05	5.70158	Brain_Substantia_nigra	7.7699e-11	7.68788e-08	-6.50499	NA	NA	NA	1	1	1	0	3	6.05974	-0.32594	5.77231	0.19104	-6.52757	0.226994	NA	NA	1.3634e-09	0.74447	7.81911e-09	0.848495	6.68441e-11	0.820429	NA	NA	9.0555e-07	0.98613	9.15618e-06	0.993203	6.8051e-08	0.993394	NA	NA
ARHGAP27	1.0793e-09	7.12938e-07	6.09722	Adrenal_Gland	1.18699e-08	1.28038e-05	5.70158	Breast_Mammary_Tissue	1.76614e-11	2.91051e-08	6.72416	NA	NA	NA	1	1	1	0	3	6.05974	-0.32594	5.77231	0.19104	6.74098	-0.282209	NA	NA	1.3634e-09	0.74447	7.81911e-09	0.848495	1.57325e-11	0.777784	NA	NA	9.0555e-07	0.98613	9.15618e-06	0.993203	3.10499e-08	0.991259	NA	NA
ARHGAP27	1.0793e-09	7.12938e-07	6.09722	Adrenal_Gland	1.18699e-08	1.28038e-05	5.70158	Cells_EBV-transformed_lymphocytes	7.7699e-11	1.48032e-07	-6.50499	NA	NA	NA	1	1	1	0	3	6.05974	-0.32594	5.77231	0.19104	-6.52757	0.226994	NA	NA	1.3634e-09	0.74447	7.81911e-09	0.848495	6.68441e-11	0.820429	NA	NA	9.0555e-07	0.98613	9.15618e-06	0.993203	1.18639e-07	0.989734	NA	NA
ARHGAP27	1.0793e-09	7.12938e-07	6.09722	Adrenal_Gland	1.18699e-08	1.28038e-05	5.70158	Colon_Sigmoid	2.13165e-11	5.27863e-08	-6.69671	NA	NA	NA	1	1	1	0	3	6.05974	-0.32594	5.77231	0.19104	-6.71723	0.257669	NA	NA	1.3634e-09	0.74447	7.81911e-09	0.848495	1.85217e-11	0.796663	NA	NA	9.0555e-07	0.98613	9.15618e-06	0.993203	4.70094e-08	0.991751	NA	NA
ARHGAP27	1.0793e-09	7.12938e-07	6.09722	Adrenal_Gland	1.18699e-08	1.28038e-05	5.70158	Colon_Transverse	7.7699e-11	1.37795e-07	6.50499	NA	NA	NA	1	1	1	0	3	6.05974	-0.32594	5.77231	0.19104	6.52757	-0.226994	NA	NA	1.3634e-09	0.74447	7.81911e-09	0.848495	6.68441e-11	0.820429	NA	NA	9.0555e-07	0.98613	9.15618e-06	0.993203	1.36792e-07	0.991855	NA	NA
ARHGAP27	1.0793e-09	7.12938e-07	6.09722	Adrenal_Gland	1.18699e-08	1.28038e-05	5.70158	Esophagus_Gastroesophageal_Junction	7.7699e-11	1.37083e-07	-6.50499	NA	NA	NA	1	1	1	0	3	6.05974	-0.32594	5.77231	0.19104	-6.52757	0.226994	NA	NA	1.3634e-09	0.74447	7.81911e-09	0.848495	6.68441e-11	0.820429	NA	NA	9.0555e-07	0.98613	9.15618e-06	0.993203	1.28014e-07	0.992913	NA	NA
ARHGAP27	1.0793e-09	7.12938e-07	6.09722	Adrenal_Gland	1.18699e-08	1.28038e-05	5.70158	Esophagus_Mucosa	1.973e-11	4.06311e-08	-6.70801	NA	NA	NA	1	1	1	0	3	6.05974	-0.32594	5.77231	0.19104	-6.72805	0.257669	NA	NA	1.3634e-09	0.74447	7.81911e-09	0.848495	1.71957e-11	0.796663	NA	NA	9.0555e-07	0.98613	9.15618e-06	0.993203	3.39008e-08	0.99402	NA	NA
ARHGAP27	1.0793e-09	7.12938e-07	6.09722	Adrenal_Gland	1.18699e-08	1.28038e-05	5.70158	Esophagus_Muscularis	7.7699e-11	1.52776e-07	-6.50499	NA	NA	NA	1	1	1	0	3	6.05974	-0.32594	5.77231	0.19104	-6.52757	0.226994	NA	NA	1.3634e-09	0.74447	7.81911e-09	0.848495	6.68441e-11	0.820429	NA	NA	9.0555e-07	0.98613	9.15618e-06	0.993203	1.34678e-07	0.991487	NA	NA
ARHGAP27	1.0793e-09	7.12938e-07	6.09722	Adrenal_Gland	1.18699e-08	1.28038e-05	5.70158	Heart_Atrial_Appendage	2.13165e-11	4.01348e-08	6.69671	NA	NA	NA	1	1	1	0	3	6.05974	-0.32594	5.77231	0.19104	6.71723	-0.257669	NA	NA	1.3634e-09	0.74447	7.81911e-09	0.848495	1.85217e-11	0.796663	NA	NA	9.0555e-07	0.98613	9.15618e-06	0.993203	3.8312e-08	0.991464	NA	NA
ARHGAP27	1.0793e-09	7.12938e-07	6.09722	Adrenal_Gland	1.18699e-08	1.28038e-05	5.70158	Heart_Left_Ventricle	2.13165e-11	4.01994e-08	-6.69671	NA	NA	NA	1	1	1	0	3	6.05974	-0.32594	5.77231	0.19104	-6.71723	0.257669	NA	NA	1.3634e-09	0.74447	7.81911e-09	0.848495	1.85217e-11	0.796663	NA	NA	9.0555e-07	0.98613	9.15618e-06	0.993203	3.58054e-08	0.992851	NA	NA
ARHGAP27	1.0793e-09	7.12938e-07	6.09722	Adrenal_Gland	1.18699e-08	1.28038e-05	5.70158	Liver	2.13165e-11	3.94104e-08	6.69671	NA	NA	NA	1	1	1	0	3	6.05974	-0.32594	5.77231	0.19104	6.71723	-0.257669	NA	NA	1.3634e-09	0.74447	7.81911e-09	0.848495	1.85217e-11	0.796663	NA	NA	9.0555e-07	0.98613	9.15618e-06	0.993203	3.51743e-08	0.990512	NA	NA
ARHGAP27	1.0793e-09	7.12938e-07	6.09722	Adrenal_Gland	1.18699e-08	1.28038e-05	5.70158	Lung	2.13165e-11	3.69629e-08	6.69671	NA	NA	NA	1	1	1	0	3	6.05974	-0.32594	5.77231	0.19104	6.71723	-0.257669	NA	NA	1.3634e-09	0.74447	7.81911e-09	0.848495	1.85217e-11	0.796663	NA	NA	9.0555e-07	0.98613	9.15618e-06	0.993203	3.29574e-08	0.991319	NA	NA
ARHGAP27	1.0793e-09	7.12938e-07	6.09722	Adrenal_Gland	1.18699e-08	1.28038e-05	5.70158	Minor_Salivary_Gland	1.973e-11	5.16478e-08	-6.70801	NA	NA	NA	1	1	1	0	3	6.05974	-0.32594	5.77231	0.19104	-6.72805	0.257669	NA	NA	1.3634e-09	0.74447	7.81911e-09	0.848495	1.71957e-11	0.796663	NA	NA	9.0555e-07	0.98613	9.15618e-06	0.993203	4.6194e-08	0.992268	NA	NA
ARHGAP27	1.0793e-09	7.12938e-07	6.09722	Adrenal_Gland	1.18699e-08	1.28038e-05	5.70158	Muscle_Skeletal	2.13165e-11	4.84331e-08	-6.69671	NA	NA	NA	1	1	1	0	3	6.05974	-0.32594	5.77231	0.19104	-6.71723	0.257669	NA	NA	1.3634e-09	0.74447	7.81911e-09	0.848495	1.85217e-11	0.796663	NA	NA	9.0555e-07	0.98613	9.15618e-06	0.993203	4.74247e-08	0.994737	NA	NA
ARHGAP27	1.0793e-09	7.12938e-07	6.09722	Adrenal_Gland	1.18699e-08	1.28038e-05	5.70158	Nerve_Tibial	7.7699e-11	1.11103e-07	-6.50499	NA	NA	NA	1	1	1	0	3	6.05974	-0.32594	5.77231	0.19104	-6.52757	0.226994	NA	NA	1.3634e-09	0.74447	7.81911e-09	0.848495	6.68441e-11	0.820429	NA	NA	9.0555e-07	0.98613	9.15618e-06	0.993203	1.06544e-07	0.994416	NA	NA
ARHGAP27	1.0793e-09	7.12938e-07	6.09722	Adrenal_Gland	1.18699e-08	1.28038e-05	5.70158	Ovary	4.55089e-09	6.1898e-06	5.86281	NA	NA	NA	1	1	1	0	3	6.05974	-0.32594	5.77231	0.19104	5.84656	-0.477447	NA	NA	1.3634e-09	0.74447	7.81911e-09	0.848495	5.01847e-09	0.633044	NA	NA	9.0555e-07	0.98613	9.15618e-06	0.993203	6.99727e-06	0.977184	NA	NA
ARHGAP27	1.0793e-09	7.12938e-07	6.09722	Adrenal_Gland	1.18699e-08	1.28038e-05	5.70158	Pancreas	7.07442e-08	0.000104308	5.38927	NA	NA	NA	1	1	1	0	3	6.05974	-0.32594	5.77231	0.19104	5.35408	-0.589788	NA	NA	1.3634e-09	0.74447	7.81911e-09	0.848495	8.59919e-08	0.555333	NA	NA	9.0555e-07	0.98613	9.15618e-06	0.993203	0.000115726	0.983842	NA	NA
ARHGAP27	1.0793e-09	7.12938e-07	6.09722	Adrenal_Gland	1.18699e-08	1.28038e-05	5.70158	Pituitary	7.7699e-11	1.5939e-07	-6.50499	NA	NA	NA	1	1	1	0	3	6.05974	-0.32594	5.77231	0.19104	-6.52757	0.226994	NA	NA	1.3634e-09	0.74447	7.81911e-09	0.848495	6.68441e-11	0.820429	NA	NA	9.0555e-07	0.98613	9.15618e-06	0.993203	1.40753e-07	0.987523	NA	NA
ARHGAP27	1.0793e-09	7.12938e-07	6.09722	Adrenal_Gland	1.18699e-08	1.28038e-05	5.70158	Prostate	2.13165e-11	5.26977e-08	6.69671	NA	NA	NA	1	1	1	0	3	6.05974	-0.32594	5.77231	0.19104	6.71723	-0.257669	NA	NA	1.3634e-09	0.74447	7.81911e-09	0.848495	1.85217e-11	0.796663	NA	NA	9.0555e-07	0.98613	9.15618e-06	0.993203	4.70165e-08	0.989514	NA	NA
ARHGAP27	1.0793e-09	7.12938e-07	6.09722	Adrenal_Gland	1.18699e-08	1.28038e-05	5.70158	Skin_Not_Sun_Exposed_Suprapubic	2.13165e-11	4.38881e-08	-6.69671	NA	NA	NA	1	1	1	0	3	6.05974	-0.32594	5.77231	0.19104	-6.71723	0.257669	NA	NA	1.3634e-09	0.74447	7.81911e-09	0.848495	1.85217e-11	0.796663	NA	NA	9.0555e-07	0.98613	9.15618e-06	0.993203	4.16725e-08	0.989621	NA	NA
ARHGAP27	1.0793e-09	7.12938e-07	6.09722	Adrenal_Gland	1.18699e-08	1.28038e-05	5.70158	Skin_Sun_Exposed_Lower_leg	1.76614e-11	3.44781e-08	6.72416	NA	NA	NA	1	1	1	0	3	6.05974	-0.32594	5.77231	0.19104	6.74098	-0.282209	NA	NA	1.3634e-09	0.74447	7.81911e-09	0.848495	1.57325e-11	0.777784	NA	NA	9.0555e-07	0.98613	9.15618e-06	0.993203	3.56782e-08	0.992536	NA	NA
ARHGAP27	1.0793e-09	7.12938e-07	6.09722	Adrenal_Gland	1.18699e-08	1.28038e-05	5.70158	Small_Intestine_Terminal_Ileum	1.82651e-09	3.05239e-06	6.01253	NA	NA	NA	1	1	1	0	3	6.05974	-0.32594	5.77231	0.19104	5.99993	-0.459272	NA	NA	1.3634e-09	0.74447	7.81911e-09	0.848495	1.97399e-09	0.646039	NA	NA	9.0555e-07	0.98613	9.15618e-06	0.993203	3.38923e-06	0.98063	NA	NA
ARHGAP27	1.0793e-09	7.12938e-07	6.09722	Adrenal_Gland	1.18699e-08	1.28038e-05	5.70158	Spleen	7.7699e-11	1.19439e-07	-6.50499	NA	NA	NA	1	1	1	0	3	6.05974	-0.32594	5.77231	0.19104	-6.52757	0.226994	NA	NA	1.3634e-09	0.74447	7.81911e-09	0.848495	6.68441e-11	0.820429	NA	NA	9.0555e-07	0.98613	9.15618e-06	0.993203	1.10891e-07	0.989476	NA	NA
ARHGAP27	1.0793e-09	7.12938e-07	6.09722	Adrenal_Gland	1.18699e-08	1.28038e-05	5.70158	Stomach	7.7699e-11	1.27568e-07	-6.50499	NA	NA	NA	1	1	1	0	3	6.05974	-0.32594	5.77231	0.19104	-6.52757	0.226994	NA	NA	1.3634e-09	0.74447	7.81911e-09	0.848495	6.68441e-11	0.820429	NA	NA	9.0555e-07	0.98613	9.15618e-06	0.993203	1.06342e-07	0.992925	NA	NA
ARHGAP27	1.0793e-09	7.12938e-07	6.09722	Adrenal_Gland	1.18699e-08	1.28038e-05	5.70158	Testis	2.4515e-10	6.92265e-07	6.33001	NA	NA	NA	1	1	1	0	3	6.05974	-0.32594	5.77231	0.19104	6.35202	-0.220859	NA	NA	1.3634e-09	0.74447	7.81911e-09	0.848495	2.12502e-10	0.825202	NA	NA	9.0555e-07	0.98613	9.15618e-06	0.993203	8.33919e-07	0.988377	NA	NA
ARHGAP27	1.0793e-09	7.12938e-07	6.09722	Adrenal_Gland	1.18699e-08	1.28038e-05	5.70158	Thyroid	1.76614e-11	3.90968e-08	6.72416	NA	NA	NA	1	1	1	0	3	6.05974	-0.32594	5.77231	0.19104	6.74098	-0.282209	NA	NA	1.3634e-09	0.74447	7.81911e-09	0.848495	1.57325e-11	0.777784	NA	NA	9.0555e-07	0.98613	9.15618e-06	0.993203	4.08473e-08	0.988289	NA	NA
ARHGAP27	1.0793e-09	7.12938e-07	6.09722	Adrenal_Gland	1.18699e-08	1.28038e-05	5.70158	Uterus	2.13165e-11	3.97886e-08	-6.69671	NA	NA	NA	1	1	1	0	3	6.05974	-0.32594	5.77231	0.19104	-6.71723	0.257669	NA	NA	1.3634e-09	0.74447	7.81911e-09	0.848495	1.85217e-11	0.796663	NA	NA	9.0555e-07	0.98613	9.15618e-06	0.993203	4.05426e-08	0.989892	NA	NA
ARHGAP27	1.0793e-09	7.12938e-07	6.09722	Adrenal_Gland	1.18699e-08	1.28038e-05	5.70158	Vagina	1.973e-11	4.2547e-08	-6.70801	NA	NA	NA	1	1	1	0	3	6.05974	-0.32594	5.77231	0.19104	-6.72805	0.257669	NA	NA	1.3634e-09	0.74447	7.81911e-09	0.848495	1.71957e-11	0.796663	NA	NA	9.0555e-07	0.98613	9.15618e-06	0.993203	4.11909e-08	0.988223	NA	NA
ARHGAP27	1.0793e-09	7.12938e-07	6.09722	Adrenal_Gland	1.18699e-08	1.28038e-05	5.70158	Whole_Blood	5.45889e-11	7.96537e-08	6.55785	NA	NA	NA	1	1	1	0	3	6.05974	-0.32594	5.77231	0.19104	6.57626	-0.257669	NA	NA	1.3634e-09	0.74447	7.81911e-09	0.848495	4.82431e-11	0.796663	NA	NA	9.0555e-07	0.98613	9.15618e-06	0.993203	6.05213e-08	0.988473	NA	NA
ARHGAP27	1.0793e-09	7.12938e-07	6.09722	Adrenal_Gland	1.18699e-08	1.28038e-05	5.70158	smultixcan	1.76614e-11	4.20247e-08	6.72416	NA	NA	NA	1	1	1	0	3	6.05974	-0.32594	5.77231	0.19104	6.74098	-0.282209	NA	NA	1.3634e-09	0.74447	7.81911e-09	0.848495	1.57325e-11	0.777784	NA	NA	9.0555e-07	0.98613	9.15618e-06	0.993203	3.81703e-08	0.987269	NA	NA
ARHGAP27	1.0793e-09	7.12938e-07	6.09722	Artery_Aorta	6.81549e-10	1.67266e-06	-6.17031	Adipose_Subcutaneous	1.76614e-11	3.12737e-08	6.72416	NA	NA	NA	1	1	1	0	3	6.05974	-0.32594	-6.18204	0.295852	6.74098	-0.282209	NA	NA	1.3634e-09	0.74447	6.32778e-10	0.767343	1.57325e-11	0.777784	NA	NA	9.0555e-07	0.98613	1.59498e-06	0.991759	3.01645e-08	0.991207	NA	NA
ARHGAP27	1.0793e-09	7.12938e-07	6.09722	Artery_Aorta	6.81549e-10	1.67266e-06	-6.17031	Adipose_Visceral_Omentum	1.973e-11	3.78259e-08	-6.70801	NA	NA	NA	1	1	1	0	3	6.05974	-0.32594	-6.18204	0.295852	-6.72805	0.257669	NA	NA	1.3634e-09	0.74447	6.32778e-10	0.767343	1.71957e-11	0.796663	NA	NA	9.0555e-07	0.98613	1.59498e-06	0.991759	3.82754e-08	0.990932	NA	NA
ARHGAP27	1.0793e-09	7.12938e-07	6.09722	Artery_Aorta	6.81549e-10	1.67266e-06	-6.17031	Adrenal_Gland	7.7699e-11	1.29264e-07	-6.50499	NA	NA	NA	1	1	1	0	3	6.05974	-0.32594	-6.18204	0.295852	-6.52757	0.226994	NA	NA	1.3634e-09	0.74447	6.32778e-10	0.767343	6.68441e-11	0.820429	NA	NA	9.0555e-07	0.98613	1.59498e-06	0.991759	1.29178e-07	0.993668	NA	NA
ARHGAP27	1.0793e-09	7.12938e-07	6.09722	Artery_Aorta	6.81549e-10	1.67266e-06	-6.17031	Artery_Aorta	7.7699e-11	1.0611e-07	-6.50499	NA	NA	NA	1	1	1	0	3	6.05974	-0.32594	-6.18204	0.295852	-6.52757	0.226994	NA	NA	1.3634e-09	0.74447	6.32778e-10	0.767343	6.68441e-11	0.820429	NA	NA	9.0555e-07	0.98613	1.59498e-06	0.991759	9.79539e-08	0.991186	NA	NA
ARHGAP27	1.0793e-09	7.12938e-07	6.09722	Artery_Aorta	6.81549e-10	1.67266e-06	-6.17031	Artery_Coronary	2.13165e-11	5.11138e-08	6.69671	NA	NA	NA	1	1	1	0	3	6.05974	-0.32594	-6.18204	0.295852	6.71723	-0.257669	NA	NA	1.3634e-09	0.74447	6.32778e-10	0.767343	1.85217e-11	0.796663	NA	NA	9.0555e-07	0.98613	1.59498e-06	0.991759	4.56074e-08	0.989908	NA	NA
ARHGAP27	1.0793e-09	7.12938e-07	6.09722	Artery_Aorta	6.81549e-10	1.67266e-06	-6.17031	Artery_Tibial	2.13165e-11	3.78191e-08	-6.69671	NA	NA	NA	1	1	1	0	3	6.05974	-0.32594	-6.18204	0.295852	-6.71723	0.257669	NA	NA	1.3634e-09	0.74447	6.32778e-10	0.767343	1.85217e-11	0.796663	NA	NA	9.0555e-07	0.98613	1.59498e-06	0.991759	3.78467e-08	0.991184	NA	NA
ARHGAP27	1.0793e-09	7.12938e-07	6.09722	Artery_Aorta	6.81549e-10	1.67266e-06	-6.17031	Brain_Caudate_basal_ganglia	2.13165e-11	5.85044e-08	-6.69671	NA	NA	NA	1	1	1	0	3	6.05974	-0.32594	-6.18204	0.295852	-6.71723	0.257669	NA	NA	1.3634e-09	0.74447	6.32778e-10	0.767343	1.85217e-11	0.796663	NA	NA	9.0555e-07	0.98613	1.59498e-06	0.991759	4.69135e-08	0.990706	NA	NA
ARHGAP27	1.0793e-09	7.12938e-07	6.09722	Artery_Aorta	6.81549e-10	1.67266e-06	-6.17031	Brain_Cerebellum	2.4515e-10	4.55964e-07	-6.33001	NA	NA	NA	1	1	1	0	3	6.05974	-0.32594	-6.18204	0.295852	-6.35202	0.220859	NA	NA	1.3634e-09	0.74447	6.32778e-10	0.767343	2.12502e-10	0.825202	NA	NA	9.0555e-07	0.98613	1.59498e-06	0.991759	4.04754e-07	0.990879	NA	NA
ARHGAP27	1.0793e-09	7.12938e-07	6.09722	Artery_Aorta	6.81549e-10	1.67266e-06	-6.17031	Brain_Cortex	2.13165e-11	4.81452e-08	6.69671	NA	NA	NA	1	1	1	0	3	6.05974	-0.32594	-6.18204	0.295852	6.71723	-0.257669	NA	NA	1.3634e-09	0.74447	6.32778e-10	0.767343	1.85217e-11	0.796663	NA	NA	9.0555e-07	0.98613	1.59498e-06	0.991759	4.28545e-08	0.989238	NA	NA
ARHGAP27	1.0793e-09	7.12938e-07	6.09722	Artery_Aorta	6.81549e-10	1.67266e-06	-6.17031	Brain_Frontal_Cortex_BA9	2.13165e-11	4.75339e-08	6.69671	NA	NA	NA	1	1	1	0	3	6.05974	-0.32594	-6.18204	0.295852	6.71723	-0.257669	NA	NA	1.3634e-09	0.74447	6.32778e-10	0.767343	1.85217e-11	0.796663	NA	NA	9.0555e-07	0.98613	1.59498e-06	0.991759	4.23691e-08	0.990763	NA	NA
ARHGAP27	1.0793e-09	7.12938e-07	6.09722	Artery_Aorta	6.81549e-10	1.67266e-06	-6.17031	Brain_Hypothalamus	7.7699e-11	1.38268e-07	-6.50499	NA	NA	NA	1	1	1	0	3	6.05974	-0.32594	-6.18204	0.295852	-6.52757	0.226994	NA	NA	1.3634e-09	0.74447	6.32778e-10	0.767343	6.68441e-11	0.820429	NA	NA	9.0555e-07	0.98613	1.59498e-06	0.991759	1.32329e-07	0.995807	NA	NA
ARHGAP27	1.0793e-09	7.12938e-07	6.09722	Artery_Aorta	6.81549e-10	1.67266e-06	-6.17031	Brain_Nucleus_accumbens_basal_ganglia	7.7699e-11	1.77895e-07	6.50499	NA	NA	NA	1	1	1	0	3	6.05974	-0.32594	-6.18204	0.295852	6.52757	-0.226994	NA	NA	1.3634e-09	0.74447	6.32778e-10	0.767343	6.68441e-11	0.820429	NA	NA	9.0555e-07	0.98613	1.59498e-06	0.991759	1.56834e-07	0.993799	NA	NA
ARHGAP27	1.0793e-09	7.12938e-07	6.09722	Artery_Aorta	6.81549e-10	1.67266e-06	-6.17031	Brain_Spinal_cord_cervical_c-1	7.7699e-11	1.22043e-07	-6.50499	NA	NA	NA	1	1	1	0	3	6.05974	-0.32594	-6.18204	0.295852	-6.52757	0.226994	NA	NA	1.3634e-09	0.74447	6.32778e-10	0.767343	6.68441e-11	0.820429	NA	NA	9.0555e-07	0.98613	1.59498e-06	0.991759	1.07824e-07	0.994691	NA	NA
ARHGAP27	1.0793e-09	7.12938e-07	6.09722	Artery_Aorta	6.81549e-10	1.67266e-06	-6.17031	Brain_Substantia_nigra	7.7699e-11	7.68788e-08	-6.50499	NA	NA	NA	1	1	1	0	3	6.05974	-0.32594	-6.18204	0.295852	-6.52757	0.226994	NA	NA	1.3634e-09	0.74447	6.32778e-10	0.767343	6.68441e-11	0.820429	NA	NA	9.0555e-07	0.98613	1.59498e-06	0.991759	6.8051e-08	0.993394	NA	NA
ARHGAP27	1.0793e-09	7.12938e-07	6.09722	Artery_Aorta	6.81549e-10	1.67266e-06	-6.17031	Breast_Mammary_Tissue	1.76614e-11	2.91051e-08	6.72416	NA	NA	NA	1	1	1	0	3	6.05974	-0.32594	-6.18204	0.295852	6.74098	-0.282209	NA	NA	1.3634e-09	0.74447	6.32778e-10	0.767343	1.57325e-11	0.777784	NA	NA	9.0555e-07	0.98613	1.59498e-06	0.991759	3.10499e-08	0.991259	NA	NA
ARHGAP27	1.0793e-09	7.12938e-07	6.09722	Artery_Aorta	6.81549e-10	1.67266e-06	-6.17031	Cells_EBV-transformed_lymphocytes	7.7699e-11	1.48032e-07	-6.50499	NA	NA	NA	1	1	1	0	3	6.05974	-0.32594	-6.18204	0.295852	-6.52757	0.226994	NA	NA	1.3634e-09	0.74447	6.32778e-10	0.767343	6.68441e-11	0.820429	NA	NA	9.0555e-07	0.98613	1.59498e-06	0.991759	1.18639e-07	0.989734	NA	NA
ARHGAP27	1.0793e-09	7.12938e-07	6.09722	Artery_Aorta	6.81549e-10	1.67266e-06	-6.17031	Colon_Sigmoid	2.13165e-11	5.27863e-08	-6.69671	NA	NA	NA	1	1	1	0	3	6.05974	-0.32594	-6.18204	0.295852	-6.71723	0.257669	NA	NA	1.3634e-09	0.74447	6.32778e-10	0.767343	1.85217e-11	0.796663	NA	NA	9.0555e-07	0.98613	1.59498e-06	0.991759	4.70094e-08	0.991751	NA	NA
ARHGAP27	1.0793e-09	7.12938e-07	6.09722	Artery_Aorta	6.81549e-10	1.67266e-06	-6.17031	Colon_Transverse	7.7699e-11	1.37795e-07	6.50499	NA	NA	NA	1	1	1	0	3	6.05974	-0.32594	-6.18204	0.295852	6.52757	-0.226994	NA	NA	1.3634e-09	0.74447	6.32778e-10	0.767343	6.68441e-11	0.820429	NA	NA	9.0555e-07	0.98613	1.59498e-06	0.991759	1.36792e-07	0.991855	NA	NA
ARHGAP27	1.0793e-09	7.12938e-07	6.09722	Artery_Aorta	6.81549e-10	1.67266e-06	-6.17031	Esophagus_Gastroesophageal_Junction	7.7699e-11	1.37083e-07	-6.50499	NA	NA	NA	1	1	1	0	3	6.05974	-0.32594	-6.18204	0.295852	-6.52757	0.226994	NA	NA	1.3634e-09	0.74447	6.32778e-10	0.767343	6.68441e-11	0.820429	NA	NA	9.0555e-07	0.98613	1.59498e-06	0.991759	1.28014e-07	0.992913	NA	NA
ARHGAP27	1.0793e-09	7.12938e-07	6.09722	Artery_Aorta	6.81549e-10	1.67266e-06	-6.17031	Esophagus_Mucosa	1.973e-11	4.06311e-08	-6.70801	NA	NA	NA	1	1	1	0	3	6.05974	-0.32594	-6.18204	0.295852	-6.72805	0.257669	NA	NA	1.3634e-09	0.74447	6.32778e-10	0.767343	1.71957e-11	0.796663	NA	NA	9.0555e-07	0.98613	1.59498e-06	0.991759	3.39008e-08	0.99402	NA	NA
ARHGAP27	1.0793e-09	7.12938e-07	6.09722	Artery_Aorta	6.81549e-10	1.67266e-06	-6.17031	Esophagus_Muscularis	7.7699e-11	1.52776e-07	-6.50499	NA	NA	NA	1	1	1	0	3	6.05974	-0.32594	-6.18204	0.295852	-6.52757	0.226994	NA	NA	1.3634e-09	0.74447	6.32778e-10	0.767343	6.68441e-11	0.820429	NA	NA	9.0555e-07	0.98613	1.59498e-06	0.991759	1.34678e-07	0.991487	NA	NA
ARHGAP27	1.0793e-09	7.12938e-07	6.09722	Artery_Aorta	6.81549e-10	1.67266e-06	-6.17031	Heart_Atrial_Appendage	2.13165e-11	4.01348e-08	6.69671	NA	NA	NA	1	1	1	0	3	6.05974	-0.32594	-6.18204	0.295852	6.71723	-0.257669	NA	NA	1.3634e-09	0.74447	6.32778e-10	0.767343	1.85217e-11	0.796663	NA	NA	9.0555e-07	0.98613	1.59498e-06	0.991759	3.8312e-08	0.991464	NA	NA
ARHGAP27	1.0793e-09	7.12938e-07	6.09722	Artery_Aorta	6.81549e-10	1.67266e-06	-6.17031	Heart_Left_Ventricle	2.13165e-11	4.01994e-08	-6.69671	NA	NA	NA	1	1	1	0	3	6.05974	-0.32594	-6.18204	0.295852	-6.71723	0.257669	NA	NA	1.3634e-09	0.74447	6.32778e-10	0.767343	1.85217e-11	0.796663	NA	NA	9.0555e-07	0.98613	1.59498e-06	0.991759	3.58054e-08	0.992851	NA	NA
ARHGAP27	1.0793e-09	7.12938e-07	6.09722	Artery_Aorta	6.81549e-10	1.67266e-06	-6.17031	Liver	2.13165e-11	3.94104e-08	6.69671	NA	NA	NA	1	1	1	0	3	6.05974	-0.32594	-6.18204	0.295852	6.71723	-0.257669	NA	NA	1.3634e-09	0.74447	6.32778e-10	0.767343	1.85217e-11	0.796663	NA	NA	9.0555e-07	0.98613	1.59498e-06	0.991759	3.51743e-08	0.990512	NA	NA
ARHGAP27	1.0793e-09	7.12938e-07	6.09722	Artery_Aorta	6.81549e-10	1.67266e-06	-6.17031	Lung	2.13165e-11	3.69629e-08	6.69671	NA	NA	NA	1	1	1	0	3	6.05974	-0.32594	-6.18204	0.295852	6.71723	-0.257669	NA	NA	1.3634e-09	0.74447	6.32778e-10	0.767343	1.85217e-11	0.796663	NA	NA	9.0555e-07	0.98613	1.59498e-06	0.991759	3.29574e-08	0.991319	NA	NA
ARHGAP27	1.0793e-09	7.12938e-07	6.09722	Artery_Aorta	6.81549e-10	1.67266e-06	-6.17031	Minor_Salivary_Gland	1.973e-11	5.16478e-08	-6.70801	NA	NA	NA	1	1	1	0	3	6.05974	-0.32594	-6.18204	0.295852	-6.72805	0.257669	NA	NA	1.3634e-09	0.74447	6.32778e-10	0.767343	1.71957e-11	0.796663	NA	NA	9.0555e-07	0.98613	1.59498e-06	0.991759	4.6194e-08	0.992268	NA	NA
ARHGAP27	1.0793e-09	7.12938e-07	6.09722	Artery_Aorta	6.81549e-10	1.67266e-06	-6.17031	Muscle_Skeletal	2.13165e-11	4.84331e-08	-6.69671	NA	NA	NA	1	1	1	0	3	6.05974	-0.32594	-6.18204	0.295852	-6.71723	0.257669	NA	NA	1.3634e-09	0.74447	6.32778e-10	0.767343	1.85217e-11	0.796663	NA	NA	9.0555e-07	0.98613	1.59498e-06	0.991759	4.74247e-08	0.994737	NA	NA
ARHGAP27	1.0793e-09	7.12938e-07	6.09722	Artery_Aorta	6.81549e-10	1.67266e-06	-6.17031	Nerve_Tibial	7.7699e-11	1.11103e-07	-6.50499	NA	NA	NA	1	1	1	0	3	6.05974	-0.32594	-6.18204	0.295852	-6.52757	0.226994	NA	NA	1.3634e-09	0.74447	6.32778e-10	0.767343	6.68441e-11	0.820429	NA	NA	9.0555e-07	0.98613	1.59498e-06	0.991759	1.06544e-07	0.994416	NA	NA
ARHGAP27	1.0793e-09	7.12938e-07	6.09722	Artery_Aorta	6.81549e-10	1.67266e-06	-6.17031	Ovary	4.55089e-09	6.1898e-06	5.86281	NA	NA	NA	1	1	1	0	3	6.05974	-0.32594	-6.18204	0.295852	5.84656	-0.477447	NA	NA	1.3634e-09	0.74447	6.32778e-10	0.767343	5.01847e-09	0.633044	NA	NA	9.0555e-07	0.98613	1.59498e-06	0.991759	6.99727e-06	0.977184	NA	NA
ARHGAP27	1.0793e-09	7.12938e-07	6.09722	Artery_Aorta	6.81549e-10	1.67266e-06	-6.17031	Pancreas	7.07442e-08	0.000104308	5.38927	NA	NA	NA	1	1	1	0	3	6.05974	-0.32594	-6.18204	0.295852	5.35408	-0.589788	NA	NA	1.3634e-09	0.74447	6.32778e-10	0.767343	8.59919e-08	0.555333	NA	NA	9.0555e-07	0.98613	1.59498e-06	0.991759	0.000115726	0.983842	NA	NA
ARHGAP27	1.0793e-09	7.12938e-07	6.09722	Artery_Aorta	6.81549e-10	1.67266e-06	-6.17031	Pituitary	7.7699e-11	1.5939e-07	-6.50499	NA	NA	NA	1	1	1	0	3	6.05974	-0.32594	-6.18204	0.295852	-6.52757	0.226994	NA	NA	1.3634e-09	0.74447	6.32778e-10	0.767343	6.68441e-11	0.820429	NA	NA	9.0555e-07	0.98613	1.59498e-06	0.991759	1.40753e-07	0.987523	NA	NA
ARHGAP27	1.0793e-09	7.12938e-07	6.09722	Artery_Aorta	6.81549e-10	1.67266e-06	-6.17031	Prostate	2.13165e-11	5.26977e-08	6.69671	NA	NA	NA	1	1	1	0	3	6.05974	-0.32594	-6.18204	0.295852	6.71723	-0.257669	NA	NA	1.3634e-09	0.74447	6.32778e-10	0.767343	1.85217e-11	0.796663	NA	NA	9.0555e-07	0.98613	1.59498e-06	0.991759	4.70165e-08	0.989514	NA	NA
ARHGAP27	1.0793e-09	7.12938e-07	6.09722	Artery_Aorta	6.81549e-10	1.67266e-06	-6.17031	Skin_Not_Sun_Exposed_Suprapubic	2.13165e-11	4.38881e-08	-6.69671	NA	NA	NA	1	1	1	0	3	6.05974	-0.32594	-6.18204	0.295852	-6.71723	0.257669	NA	NA	1.3634e-09	0.74447	6.32778e-10	0.767343	1.85217e-11	0.796663	NA	NA	9.0555e-07	0.98613	1.59498e-06	0.991759	4.16725e-08	0.989621	NA	NA
ARHGAP27	1.0793e-09	7.12938e-07	6.09722	Artery_Aorta	6.81549e-10	1.67266e-06	-6.17031	Skin_Sun_Exposed_Lower_leg	1.76614e-11	3.44781e-08	6.72416	NA	NA	NA	1	1	1	0	3	6.05974	-0.32594	-6.18204	0.295852	6.74098	-0.282209	NA	NA	1.3634e-09	0.74447	6.32778e-10	0.767343	1.57325e-11	0.777784	NA	NA	9.0555e-07	0.98613	1.59498e-06	0.991759	3.56782e-08	0.992536	NA	NA
ARHGAP27	1.0793e-09	7.12938e-07	6.09722	Artery_Aorta	6.81549e-10	1.67266e-06	-6.17031	Small_Intestine_Terminal_Ileum	1.82651e-09	3.05239e-06	6.01253	NA	NA	NA	1	1	1	0	3	6.05974	-0.32594	-6.18204	0.295852	5.99993	-0.459272	NA	NA	1.3634e-09	0.74447	6.32778e-10	0.767343	1.97399e-09	0.646039	NA	NA	9.0555e-07	0.98613	1.59498e-06	0.991759	3.38923e-06	0.98063	NA	NA
ARHGAP27	1.0793e-09	7.12938e-07	6.09722	Artery_Aorta	6.81549e-10	1.67266e-06	-6.17031	Spleen	7.7699e-11	1.19439e-07	-6.50499	NA	NA	NA	1	1	1	0	3	6.05974	-0.32594	-6.18204	0.295852	-6.52757	0.226994	NA	NA	1.3634e-09	0.74447	6.32778e-10	0.767343	6.68441e-11	0.820429	NA	NA	9.0555e-07	0.98613	1.59498e-06	0.991759	1.10891e-07	0.989476	NA	NA
ARHGAP27	1.0793e-09	7.12938e-07	6.09722	Artery_Aorta	6.81549e-10	1.67266e-06	-6.17031	Stomach	7.7699e-11	1.27568e-07	-6.50499	NA	NA	NA	1	1	1	0	3	6.05974	-0.32594	-6.18204	0.295852	-6.52757	0.226994	NA	NA	1.3634e-09	0.74447	6.32778e-10	0.767343	6.68441e-11	0.820429	NA	NA	9.0555e-07	0.98613	1.59498e-06	0.991759	1.06342e-07	0.992925	NA	NA
ARHGAP27	1.0793e-09	7.12938e-07	6.09722	Artery_Aorta	6.81549e-10	1.67266e-06	-6.17031	Testis	2.4515e-10	6.92265e-07	6.33001	NA	NA	NA	1	1	1	0	3	6.05974	-0.32594	-6.18204	0.295852	6.35202	-0.220859	NA	NA	1.3634e-09	0.74447	6.32778e-10	0.767343	2.12502e-10	0.825202	NA	NA	9.0555e-07	0.98613	1.59498e-06	0.991759	8.33919e-07	0.988377	NA	NA
ARHGAP27	1.0793e-09	7.12938e-07	6.09722	Artery_Aorta	6.81549e-10	1.67266e-06	-6.17031	Thyroid	1.76614e-11	3.90968e-08	6.72416	NA	NA	NA	1	1	1	0	3	6.05974	-0.32594	-6.18204	0.295852	6.74098	-0.282209	NA	NA	1.3634e-09	0.74447	6.32778e-10	0.767343	1.57325e-11	0.777784	NA	NA	9.0555e-07	0.98613	1.59498e-06	0.991759	4.08473e-08	0.988289	NA	NA
ARHGAP27	1.0793e-09	7.12938e-07	6.09722	Artery_Aorta	6.81549e-10	1.67266e-06	-6.17031	Uterus	2.13165e-11	3.97886e-08	-6.69671	NA	NA	NA	1	1	1	0	3	6.05974	-0.32594	-6.18204	0.295852	-6.71723	0.257669	NA	NA	1.3634e-09	0.74447	6.32778e-10	0.767343	1.85217e-11	0.796663	NA	NA	9.0555e-07	0.98613	1.59498e-06	0.991759	4.05426e-08	0.989892	NA	NA
ARHGAP27	1.0793e-09	7.12938e-07	6.09722	Artery_Aorta	6.81549e-10	1.67266e-06	-6.17031	Vagina	1.973e-11	4.2547e-08	-6.70801	NA	NA	NA	1	1	1	0	3	6.05974	-0.32594	-6.18204	0.295852	-6.72805	0.257669	NA	NA	1.3634e-09	0.74447	6.32778e-10	0.767343	1.71957e-11	0.796663	NA	NA	9.0555e-07	0.98613	1.59498e-06	0.991759	4.11909e-08	0.988223	NA	NA
ARHGAP27	1.0793e-09	7.12938e-07	6.09722	Artery_Aorta	6.81549e-10	1.67266e-06	-6.17031	Whole_Blood	5.45889e-11	7.96537e-08	6.55785	NA	NA	NA	1	1	1	0	3	6.05974	-0.32594	-6.18204	0.295852	6.57626	-0.257669	NA	NA	1.3634e-09	0.74447	6.32778e-10	0.767343	4.82431e-11	0.796663	NA	NA	9.0555e-07	0.98613	1.59498e-06	0.991759	6.05213e-08	0.988473	NA	NA
ARHGAP27	1.0793e-09	7.12938e-07	6.09722	Artery_Aorta	6.81549e-10	1.67266e-06	-6.17031	smultixcan	1.76614e-11	4.20247e-08	6.72416	NA	NA	NA	1	1	1	0	3	6.05974	-0.32594	-6.18204	0.295852	6.74098	-0.282209	NA	NA	1.3634e-09	0.74447	6.32778e-10	0.767343	1.57325e-11	0.777784	NA	NA	9.0555e-07	0.98613	1.59498e-06	0.991759	3.81703e-08	0.987269	NA	NA
ARHGAP27	1.0793e-09	7.12938e-07	6.09722	Artery_Coronary	4.08687e-08	5.89429e-05	-5.48706	Adipose_Subcutaneous	1.76614e-11	3.12737e-08	6.72416	NA	NA	NA	1	1	1	0	3	6.05974	-0.32594	-5.56695	-0.270562	6.74098	-0.282209	NA	NA	1.3634e-09	0.74447	2.5924e-08	0.786728	1.57325e-11	0.777784	NA	NA	9.0555e-07	0.98613	3.87337e-05	0.987316	3.01645e-08	0.991207	NA	NA
ARHGAP27	1.0793e-09	7.12938e-07	6.09722	Artery_Coronary	4.08687e-08	5.89429e-05	-5.48706	Adipose_Visceral_Omentum	1.973e-11	3.78259e-08	-6.70801	NA	NA	NA	1	1	1	0	3	6.05974	-0.32594	-5.56695	-0.270562	-6.72805	0.257669	NA	NA	1.3634e-09	0.74447	2.5924e-08	0.786728	1.71957e-11	0.796663	NA	NA	9.0555e-07	0.98613	3.87337e-05	0.987316	3.82754e-08	0.990932	NA	NA
ARHGAP27	1.0793e-09	7.12938e-07	6.09722	Artery_Coronary	4.08687e-08	5.89429e-05	-5.48706	Adrenal_Gland	7.7699e-11	1.29264e-07	-6.50499	NA	NA	NA	1	1	1	0	3	6.05974	-0.32594	-5.56695	-0.270562	-6.52757	0.226994	NA	NA	1.3634e-09	0.74447	2.5924e-08	0.786728	6.68441e-11	0.820429	NA	NA	9.0555e-07	0.98613	3.87337e-05	0.987316	1.29178e-07	0.993668	NA	NA
ARHGAP27	1.0793e-09	7.12938e-07	6.09722	Artery_Coronary	4.08687e-08	5.89429e-05	-5.48706	Artery_Aorta	7.7699e-11	1.0611e-07	-6.50499	NA	NA	NA	1	1	1	0	3	6.05974	-0.32594	-5.56695	-0.270562	-6.52757	0.226994	NA	NA	1.3634e-09	0.74447	2.5924e-08	0.786728	6.68441e-11	0.820429	NA	NA	9.0555e-07	0.98613	3.87337e-05	0.987316	9.79539e-08	0.991186	NA	NA
ARHGAP27	1.0793e-09	7.12938e-07	6.09722	Artery_Coronary	4.08687e-08	5.89429e-05	-5.48706	Artery_Coronary	2.13165e-11	5.11138e-08	6.69671	NA	NA	NA	1	1	1	0	3	6.05974	-0.32594	-5.56695	-0.270562	6.71723	-0.257669	NA	NA	1.3634e-09	0.74447	2.5924e-08	0.786728	1.85217e-11	0.796663	NA	NA	9.0555e-07	0.98613	3.87337e-05	0.987316	4.56074e-08	0.989908	NA	NA
ARHGAP27	1.0793e-09	7.12938e-07	6.09722	Artery_Coronary	4.08687e-08	5.89429e-05	-5.48706	Artery_Tibial	2.13165e-11	3.78191e-08	-6.69671	NA	NA	NA	1	1	1	0	3	6.05974	-0.32594	-5.56695	-0.270562	-6.71723	0.257669	NA	NA	1.3634e-09	0.74447	2.5924e-08	0.786728	1.85217e-11	0.796663	NA	NA	9.0555e-07	0.98613	3.87337e-05	0.987316	3.78467e-08	0.991184	NA	NA
ARHGAP27	1.0793e-09	7.12938e-07	6.09722	Artery_Coronary	4.08687e-08	5.89429e-05	-5.48706	Brain_Caudate_basal_ganglia	2.13165e-11	5.85044e-08	-6.69671	NA	NA	NA	1	1	1	0	3	6.05974	-0.32594	-5.56695	-0.270562	-6.71723	0.257669	NA	NA	1.3634e-09	0.74447	2.5924e-08	0.786728	1.85217e-11	0.796663	NA	NA	9.0555e-07	0.98613	3.87337e-05	0.987316	4.69135e-08	0.990706	NA	NA
ARHGAP27	1.0793e-09	7.12938e-07	6.09722	Artery_Coronary	4.08687e-08	5.89429e-05	-5.48706	Brain_Cerebellum	2.4515e-10	4.55964e-07	-6.33001	NA	NA	NA	1	1	1	0	3	6.05974	-0.32594	-5.56695	-0.270562	-6.35202	0.220859	NA	NA	1.3634e-09	0.74447	2.5924e-08	0.786728	2.12502e-10	0.825202	NA	NA	9.0555e-07	0.98613	3.87337e-05	0.987316	4.04754e-07	0.990879	NA	NA
ARHGAP27	1.0793e-09	7.12938e-07	6.09722	Artery_Coronary	4.08687e-08	5.89429e-05	-5.48706	Brain_Cortex	2.13165e-11	4.81452e-08	6.69671	NA	NA	NA	1	1	1	0	3	6.05974	-0.32594	-5.56695	-0.270562	6.71723	-0.257669	NA	NA	1.3634e-09	0.74447	2.5924e-08	0.786728	1.85217e-11	0.796663	NA	NA	9.0555e-07	0.98613	3.87337e-05	0.987316	4.28545e-08	0.989238	NA	NA
ARHGAP27	1.0793e-09	7.12938e-07	6.09722	Artery_Coronary	4.08687e-08	5.89429e-05	-5.48706	Brain_Frontal_Cortex_BA9	2.13165e-11	4.75339e-08	6.69671	NA	NA	NA	1	1	1	0	3	6.05974	-0.32594	-5.56695	-0.270562	6.71723	-0.257669	NA	NA	1.3634e-09	0.74447	2.5924e-08	0.786728	1.85217e-11	0.796663	NA	NA	9.0555e-07	0.98613	3.87337e-05	0.987316	4.23691e-08	0.990763	NA	NA
ARHGAP27	1.0793e-09	7.12938e-07	6.09722	Artery_Coronary	4.08687e-08	5.89429e-05	-5.48706	Brain_Hypothalamus	7.7699e-11	1.38268e-07	-6.50499	NA	NA	NA	1	1	1	0	3	6.05974	-0.32594	-5.56695	-0.270562	-6.52757	0.226994	NA	NA	1.3634e-09	0.74447	2.5924e-08	0.786728	6.68441e-11	0.820429	NA	NA	9.0555e-07	0.98613	3.87337e-05	0.987316	1.32329e-07	0.995807	NA	NA
ARHGAP27	1.0793e-09	7.12938e-07	6.09722	Artery_Coronary	4.08687e-08	5.89429e-05	-5.48706	Brain_Nucleus_accumbens_basal_ganglia	7.7699e-11	1.77895e-07	6.50499	NA	NA	NA	1	1	1	0	3	6.05974	-0.32594	-5.56695	-0.270562	6.52757	-0.226994	NA	NA	1.3634e-09	0.74447	2.5924e-08	0.786728	6.68441e-11	0.820429	NA	NA	9.0555e-07	0.98613	3.87337e-05	0.987316	1.56834e-07	0.993799	NA	NA
ARHGAP27	1.0793e-09	7.12938e-07	6.09722	Artery_Coronary	4.08687e-08	5.89429e-05	-5.48706	Brain_Spinal_cord_cervical_c-1	7.7699e-11	1.22043e-07	-6.50499	NA	NA	NA	1	1	1	0	3	6.05974	-0.32594	-5.56695	-0.270562	-6.52757	0.226994	NA	NA	1.3634e-09	0.74447	2.5924e-08	0.786728	6.68441e-11	0.820429	NA	NA	9.0555e-07	0.98613	3.87337e-05	0.987316	1.07824e-07	0.994691	NA	NA
ARHGAP27	1.0793e-09	7.12938e-07	6.09722	Artery_Coronary	4.08687e-08	5.89429e-05	-5.48706	Brain_Substantia_nigra	7.7699e-11	7.68788e-08	-6.50499	NA	NA	NA	1	1	1	0	3	6.05974	-0.32594	-5.56695	-0.270562	-6.52757	0.226994	NA	NA	1.3634e-09	0.74447	2.5924e-08	0.786728	6.68441e-11	0.820429	NA	NA	9.0555e-07	0.98613	3.87337e-05	0.987316	6.8051e-08	0.993394	NA	NA
ARHGAP27	1.0793e-09	7.12938e-07	6.09722	Artery_Coronary	4.08687e-08	5.89429e-05	-5.48706	Breast_Mammary_Tissue	1.76614e-11	2.91051e-08	6.72416	NA	NA	NA	1	1	1	0	3	6.05974	-0.32594	-5.56695	-0.270562	6.74098	-0.282209	NA	NA	1.3634e-09	0.74447	2.5924e-08	0.786728	1.57325e-11	0.777784	NA	NA	9.0555e-07	0.98613	3.87337e-05	0.987316	3.10499e-08	0.991259	NA	NA
ARHGAP27	1.0793e-09	7.12938e-07	6.09722	Artery_Coronary	4.08687e-08	5.89429e-05	-5.48706	Cells_EBV-transformed_lymphocytes	7.7699e-11	1.48032e-07	-6.50499	NA	NA	NA	1	1	1	0	3	6.05974	-0.32594	-5.56695	-0.270562	-6.52757	0.226994	NA	NA	1.3634e-09	0.74447	2.5924e-08	0.786728	6.68441e-11	0.820429	NA	NA	9.0555e-07	0.98613	3.87337e-05	0.987316	1.18639e-07	0.989734	NA	NA
ARHGAP27	1.0793e-09	7.12938e-07	6.09722	Artery_Coronary	4.08687e-08	5.89429e-05	-5.48706	Colon_Sigmoid	2.13165e-11	5.27863e-08	-6.69671	NA	NA	NA	1	1	1	0	3	6.05974	-0.32594	-5.56695	-0.270562	-6.71723	0.257669	NA	NA	1.3634e-09	0.74447	2.5924e-08	0.786728	1.85217e-11	0.796663	NA	NA	9.0555e-07	0.98613	3.87337e-05	0.987316	4.70094e-08	0.991751	NA	NA
ARHGAP27	1.0793e-09	7.12938e-07	6.09722	Artery_Coronary	4.08687e-08	5.89429e-05	-5.48706	Colon_Transverse	7.7699e-11	1.37795e-07	6.50499	NA	NA	NA	1	1	1	0	3	6.05974	-0.32594	-5.56695	-0.270562	6.52757	-0.226994	NA	NA	1.3634e-09	0.74447	2.5924e-08	0.786728	6.68441e-11	0.820429	NA	NA	9.0555e-07	0.98613	3.87337e-05	0.987316	1.36792e-07	0.991855	NA	NA
ARHGAP27	1.0793e-09	7.12938e-07	6.09722	Artery_Coronary	4.08687e-08	5.89429e-05	-5.48706	Esophagus_Gastroesophageal_Junction	7.7699e-11	1.37083e-07	-6.50499	NA	NA	NA	1	1	1	0	3	6.05974	-0.32594	-5.56695	-0.270562	-6.52757	0.226994	NA	NA	1.3634e-09	0.74447	2.5924e-08	0.786728	6.68441e-11	0.820429	NA	NA	9.0555e-07	0.98613	3.87337e-05	0.987316	1.28014e-07	0.992913	NA	NA
ARHGAP27	1.0793e-09	7.12938e-07	6.09722	Artery_Coronary	4.08687e-08	5.89429e-05	-5.48706	Esophagus_Mucosa	1.973e-11	4.06311e-08	-6.70801	NA	NA	NA	1	1	1	0	3	6.05974	-0.32594	-5.56695	-0.270562	-6.72805	0.257669	NA	NA	1.3634e-09	0.74447	2.5924e-08	0.786728	1.71957e-11	0.796663	NA	NA	9.0555e-07	0.98613	3.87337e-05	0.987316	3.39008e-08	0.99402	NA	NA
ARHGAP27	1.0793e-09	7.12938e-07	6.09722	Artery_Coronary	4.08687e-08	5.89429e-05	-5.48706	Esophagus_Muscularis	7.7699e-11	1.52776e-07	-6.50499	NA	NA	NA	1	1	1	0	3	6.05974	-0.32594	-5.56695	-0.270562	-6.52757	0.226994	NA	NA	1.3634e-09	0.74447	2.5924e-08	0.786728	6.68441e-11	0.820429	NA	NA	9.0555e-07	0.98613	3.87337e-05	0.987316	1.34678e-07	0.991487	NA	NA
ARHGAP27	1.0793e-09	7.12938e-07	6.09722	Artery_Coronary	4.08687e-08	5.89429e-05	-5.48706	Heart_Atrial_Appendage	2.13165e-11	4.01348e-08	6.69671	NA	NA	NA	1	1	1	0	3	6.05974	-0.32594	-5.56695	-0.270562	6.71723	-0.257669	NA	NA	1.3634e-09	0.74447	2.5924e-08	0.786728	1.85217e-11	0.796663	NA	NA	9.0555e-07	0.98613	3.87337e-05	0.987316	3.8312e-08	0.991464	NA	NA
ARHGAP27	1.0793e-09	7.12938e-07	6.09722	Artery_Coronary	4.08687e-08	5.89429e-05	-5.48706	Heart_Left_Ventricle	2.13165e-11	4.01994e-08	-6.69671	NA	NA	NA	1	1	1	0	3	6.05974	-0.32594	-5.56695	-0.270562	-6.71723	0.257669	NA	NA	1.3634e-09	0.74447	2.5924e-08	0.786728	1.85217e-11	0.796663	NA	NA	9.0555e-07	0.98613	3.87337e-05	0.987316	3.58054e-08	0.992851	NA	NA
ARHGAP27	1.0793e-09	7.12938e-07	6.09722	Artery_Coronary	4.08687e-08	5.89429e-05	-5.48706	Liver	2.13165e-11	3.94104e-08	6.69671	NA	NA	NA	1	1	1	0	3	6.05974	-0.32594	-5.56695	-0.270562	6.71723	-0.257669	NA	NA	1.3634e-09	0.74447	2.5924e-08	0.786728	1.85217e-11	0.796663	NA	NA	9.0555e-07	0.98613	3.87337e-05	0.987316	3.51743e-08	0.990512	NA	NA
ARHGAP27	1.0793e-09	7.12938e-07	6.09722	Artery_Coronary	4.08687e-08	5.89429e-05	-5.48706	Lung	2.13165e-11	3.69629e-08	6.69671	NA	NA	NA	1	1	1	0	3	6.05974	-0.32594	-5.56695	-0.270562	6.71723	-0.257669	NA	NA	1.3634e-09	0.74447	2.5924e-08	0.786728	1.85217e-11	0.796663	NA	NA	9.0555e-07	0.98613	3.87337e-05	0.987316	3.29574e-08	0.991319	NA	NA
ARHGAP27	1.0793e-09	7.12938e-07	6.09722	Artery_Coronary	4.08687e-08	5.89429e-05	-5.48706	Minor_Salivary_Gland	1.973e-11	5.16478e-08	-6.70801	NA	NA	NA	1	1	1	0	3	6.05974	-0.32594	-5.56695	-0.270562	-6.72805	0.257669	NA	NA	1.3634e-09	0.74447	2.5924e-08	0.786728	1.71957e-11	0.796663	NA	NA	9.0555e-07	0.98613	3.87337e-05	0.987316	4.6194e-08	0.992268	NA	NA
ARHGAP27	1.0793e-09	7.12938e-07	6.09722	Artery_Coronary	4.08687e-08	5.89429e-05	-5.48706	Muscle_Skeletal	2.13165e-11	4.84331e-08	-6.69671	NA	NA	NA	1	1	1	0	3	6.05974	-0.32594	-5.56695	-0.270562	-6.71723	0.257669	NA	NA	1.3634e-09	0.74447	2.5924e-08	0.786728	1.85217e-11	0.796663	NA	NA	9.0555e-07	0.98613	3.87337e-05	0.987316	4.74247e-08	0.994737	NA	NA
ARHGAP27	1.0793e-09	7.12938e-07	6.09722	Artery_Coronary	4.08687e-08	5.89429e-05	-5.48706	Nerve_Tibial	7.7699e-11	1.11103e-07	-6.50499	NA	NA	NA	1	1	1	0	3	6.05974	-0.32594	-5.56695	-0.270562	-6.52757	0.226994	NA	NA	1.3634e-09	0.74447	2.5924e-08	0.786728	6.68441e-11	0.820429	NA	NA	9.0555e-07	0.98613	3.87337e-05	0.987316	1.06544e-07	0.994416	NA	NA
ARHGAP27	1.0793e-09	7.12938e-07	6.09722	Artery_Coronary	4.08687e-08	5.89429e-05	-5.48706	Ovary	4.55089e-09	6.1898e-06	5.86281	NA	NA	NA	1	1	1	0	3	6.05974	-0.32594	-5.56695	-0.270562	5.84656	-0.477447	NA	NA	1.3634e-09	0.74447	2.5924e-08	0.786728	5.01847e-09	0.633044	NA	NA	9.0555e-07	0.98613	3.87337e-05	0.987316	6.99727e-06	0.977184	NA	NA
ARHGAP27	1.0793e-09	7.12938e-07	6.09722	Artery_Coronary	4.08687e-08	5.89429e-05	-5.48706	Pancreas	7.07442e-08	0.000104308	5.38927	NA	NA	NA	1	1	1	0	3	6.05974	-0.32594	-5.56695	-0.270562	5.35408	-0.589788	NA	NA	1.3634e-09	0.74447	2.5924e-08	0.786728	8.59919e-08	0.555333	NA	NA	9.0555e-07	0.98613	3.87337e-05	0.987316	0.000115726	0.983842	NA	NA
ARHGAP27	1.0793e-09	7.12938e-07	6.09722	Artery_Coronary	4.08687e-08	5.89429e-05	-5.48706	Pituitary	7.7699e-11	1.5939e-07	-6.50499	NA	NA	NA	1	1	1	0	3	6.05974	-0.32594	-5.56695	-0.270562	-6.52757	0.226994	NA	NA	1.3634e-09	0.74447	2.5924e-08	0.786728	6.68441e-11	0.820429	NA	NA	9.0555e-07	0.98613	3.87337e-05	0.987316	1.40753e-07	0.987523	NA	NA
ARHGAP27	1.0793e-09	7.12938e-07	6.09722	Artery_Coronary	4.08687e-08	5.89429e-05	-5.48706	Prostate	2.13165e-11	5.26977e-08	6.69671	NA	NA	NA	1	1	1	0	3	6.05974	-0.32594	-5.56695	-0.270562	6.71723	-0.257669	NA	NA	1.3634e-09	0.74447	2.5924e-08	0.786728	1.85217e-11	0.796663	NA	NA	9.0555e-07	0.98613	3.87337e-05	0.987316	4.70165e-08	0.989514	NA	NA
ARHGAP27	1.0793e-09	7.12938e-07	6.09722	Artery_Coronary	4.08687e-08	5.89429e-05	-5.48706	Skin_Not_Sun_Exposed_Suprapubic	2.13165e-11	4.38881e-08	-6.69671	NA	NA	NA	1	1	1	0	3	6.05974	-0.32594	-5.56695	-0.270562	-6.71723	0.257669	NA	NA	1.3634e-09	0.74447	2.5924e-08	0.786728	1.85217e-11	0.796663	NA	NA	9.0555e-07	0.98613	3.87337e-05	0.987316	4.16725e-08	0.989621	NA	NA
ARHGAP27	1.0793e-09	7.12938e-07	6.09722	Artery_Coronary	4.08687e-08	5.89429e-05	-5.48706	Skin_Sun_Exposed_Lower_leg	1.76614e-11	3.44781e-08	6.72416	NA	NA	NA	1	1	1	0	3	6.05974	-0.32594	-5.56695	-0.270562	6.74098	-0.282209	NA	NA	1.3634e-09	0.74447	2.5924e-08	0.786728	1.57325e-11	0.777784	NA	NA	9.0555e-07	0.98613	3.87337e-05	0.987316	3.56782e-08	0.992536	NA	NA
ARHGAP27	1.0793e-09	7.12938e-07	6.09722	Artery_Coronary	4.08687e-08	5.89429e-05	-5.48706	Small_Intestine_Terminal_Ileum	1.82651e-09	3.05239e-06	6.01253	NA	NA	NA	1	1	1	0	3	6.05974	-0.32594	-5.56695	-0.270562	5.99993	-0.459272	NA	NA	1.3634e-09	0.74447	2.5924e-08	0.786728	1.97399e-09	0.646039	NA	NA	9.0555e-07	0.98613	3.87337e-05	0.987316	3.38923e-06	0.98063	NA	NA
ARHGAP27	1.0793e-09	7.12938e-07	6.09722	Artery_Coronary	4.08687e-08	5.89429e-05	-5.48706	Spleen	7.7699e-11	1.19439e-07	-6.50499	NA	NA	NA	1	1	1	0	3	6.05974	-0.32594	-5.56695	-0.270562	-6.52757	0.226994	NA	NA	1.3634e-09	0.74447	2.5924e-08	0.786728	6.68441e-11	0.820429	NA	NA	9.0555e-07	0.98613	3.87337e-05	0.987316	1.10891e-07	0.989476	NA	NA
ARHGAP27	1.0793e-09	7.12938e-07	6.09722	Artery_Coronary	4.08687e-08	5.89429e-05	-5.48706	Stomach	7.7699e-11	1.27568e-07	-6.50499	NA	NA	NA	1	1	1	0	3	6.05974	-0.32594	-5.56695	-0.270562	-6.52757	0.226994	NA	NA	1.3634e-09	0.74447	2.5924e-08	0.786728	6.68441e-11	0.820429	NA	NA	9.0555e-07	0.98613	3.87337e-05	0.987316	1.06342e-07	0.992925	NA	NA
ARHGAP27	1.0793e-09	7.12938e-07	6.09722	Artery_Coronary	4.08687e-08	5.89429e-05	-5.48706	Testis	2.4515e-10	6.92265e-07	6.33001	NA	NA	NA	1	1	1	0	3	6.05974	-0.32594	-5.56695	-0.270562	6.35202	-0.220859	NA	NA	1.3634e-09	0.74447	2.5924e-08	0.786728	2.12502e-10	0.825202	NA	NA	9.0555e-07	0.98613	3.87337e-05	0.987316	8.33919e-07	0.988377	NA	NA
ARHGAP27	1.0793e-09	7.12938e-07	6.09722	Artery_Coronary	4.08687e-08	5.89429e-05	-5.48706	Thyroid	1.76614e-11	3.90968e-08	6.72416	NA	NA	NA	1	1	1	0	3	6.05974	-0.32594	-5.56695	-0.270562	6.74098	-0.282209	NA	NA	1.3634e-09	0.74447	2.5924e-08	0.786728	1.57325e-11	0.777784	NA	NA	9.0555e-07	0.98613	3.87337e-05	0.987316	4.08473e-08	0.988289	NA	NA
ARHGAP27	1.0793e-09	7.12938e-07	6.09722	Artery_Coronary	4.08687e-08	5.89429e-05	-5.48706	Uterus	2.13165e-11	3.97886e-08	-6.69671	NA	NA	NA	1	1	1	0	3	6.05974	-0.32594	-5.56695	-0.270562	-6.71723	0.257669	NA	NA	1.3634e-09	0.74447	2.5924e-08	0.786728	1.85217e-11	0.796663	NA	NA	9.0555e-07	0.98613	3.87337e-05	0.987316	4.05426e-08	0.989892	NA	NA
ARHGAP27	1.0793e-09	7.12938e-07	6.09722	Artery_Coronary	4.08687e-08	5.89429e-05	-5.48706	Vagina	1.973e-11	4.2547e-08	-6.70801	NA	NA	NA	1	1	1	0	3	6.05974	-0.32594	-5.56695	-0.270562	-6.72805	0.257669	NA	NA	1.3634e-09	0.74447	2.5924e-08	0.786728	1.71957e-11	0.796663	NA	NA	9.0555e-07	0.98613	3.87337e-05	0.987316	4.11909e-08	0.988223	NA	NA
ARHGAP27	1.0793e-09	7.12938e-07	6.09722	Artery_Coronary	4.08687e-08	5.89429e-05	-5.48706	Whole_Blood	5.45889e-11	7.96537e-08	6.55785	NA	NA	NA	1	1	1	0	3	6.05974	-0.32594	-5.56695	-0.270562	6.57626	-0.257669	NA	NA	1.3634e-09	0.74447	2.5924e-08	0.786728	4.82431e-11	0.796663	NA	NA	9.0555e-07	0.98613	3.87337e-05	0.987316	6.05213e-08	0.988473	NA	NA
ARHGAP27	1.0793e-09	7.12938e-07	6.09722	Artery_Coronary	4.08687e-08	5.89429e-05	-5.48706	smultixcan	1.76614e-11	4.20247e-08	6.72416	NA	NA	NA	1	1	1	0	3	6.05974	-0.32594	-5.56695	-0.270562	6.74098	-0.282209	NA	NA	1.3634e-09	0.74447	2.5924e-08	0.786728	1.57325e-11	0.777784	NA	NA	9.0555e-07	0.98613	3.87337e-05	0.987316	3.81703e-08	0.987269	NA	NA
ARHGAP27	1.0793e-09	7.12938e-07	6.09722	Brain_Cortex	2.23717e-09	3.81629e-06	-5.97958	Adipose_Subcutaneous	1.76614e-11	3.12737e-08	6.72416	NA	NA	NA	1	1	1	0	3	6.05974	-0.32594	-6.03864	-0.0859772	6.74098	-0.282209	NA	NA	1.3634e-09	0.74447	1.55422e-09	0.931485	1.57325e-11	0.777784	NA	NA	9.0555e-07	0.98613	3.19703e-06	0.997667	3.01645e-08	0.991207	NA	NA
ARHGAP27	1.0793e-09	7.12938e-07	6.09722	Brain_Cortex	2.23717e-09	3.81629e-06	-5.97958	Adipose_Visceral_Omentum	1.973e-11	3.78259e-08	-6.70801	NA	NA	NA	1	1	1	0	3	6.05974	-0.32594	-6.03864	-0.0859772	-6.72805	0.257669	NA	NA	1.3634e-09	0.74447	1.55422e-09	0.931485	1.71957e-11	0.796663	NA	NA	9.0555e-07	0.98613	3.19703e-06	0.997667	3.82754e-08	0.990932	NA	NA
ARHGAP27	1.0793e-09	7.12938e-07	6.09722	Brain_Cortex	2.23717e-09	3.81629e-06	-5.97958	Adrenal_Gland	7.7699e-11	1.29264e-07	-6.50499	NA	NA	NA	1	1	1	0	3	6.05974	-0.32594	-6.03864	-0.0859772	-6.52757	0.226994	NA	NA	1.3634e-09	0.74447	1.55422e-09	0.931485	6.68441e-11	0.820429	NA	NA	9.0555e-07	0.98613	3.19703e-06	0.997667	1.29178e-07	0.993668	NA	NA
ARHGAP27	1.0793e-09	7.12938e-07	6.09722	Brain_Cortex	2.23717e-09	3.81629e-06	-5.97958	Artery_Aorta	7.7699e-11	1.0611e-07	-6.50499	NA	NA	NA	1	1	1	0	3	6.05974	-0.32594	-6.03864	-0.0859772	-6.52757	0.226994	NA	NA	1.3634e-09	0.74447	1.55422e-09	0.931485	6.68441e-11	0.820429	NA	NA	9.0555e-07	0.98613	3.19703e-06	0.997667	9.79539e-08	0.991186	NA	NA
ARHGAP27	1.0793e-09	7.12938e-07	6.09722	Brain_Cortex	2.23717e-09	3.81629e-06	-5.97958	Artery_Coronary	2.13165e-11	5.11138e-08	6.69671	NA	NA	NA	1	1	1	0	3	6.05974	-0.32594	-6.03864	-0.0859772	6.71723	-0.257669	NA	NA	1.3634e-09	0.74447	1.55422e-09	0.931485	1.85217e-11	0.796663	NA	NA	9.0555e-07	0.98613	3.19703e-06	0.997667	4.56074e-08	0.989908	NA	NA
ARHGAP27	1.0793e-09	7.12938e-07	6.09722	Brain_Cortex	2.23717e-09	3.81629e-06	-5.97958	Artery_Tibial	2.13165e-11	3.78191e-08	-6.69671	NA	NA	NA	1	1	1	0	3	6.05974	-0.32594	-6.03864	-0.0859772	-6.71723	0.257669	NA	NA	1.3634e-09	0.74447	1.55422e-09	0.931485	1.85217e-11	0.796663	NA	NA	9.0555e-07	0.98613	3.19703e-06	0.997667	3.78467e-08	0.991184	NA	NA
ARHGAP27	1.0793e-09	7.12938e-07	6.09722	Brain_Cortex	2.23717e-09	3.81629e-06	-5.97958	Brain_Caudate_basal_ganglia	2.13165e-11	5.85044e-08	-6.69671	NA	NA	NA	1	1	1	0	3	6.05974	-0.32594	-6.03864	-0.0859772	-6.71723	0.257669	NA	NA	1.3634e-09	0.74447	1.55422e-09	0.931485	1.85217e-11	0.796663	NA	NA	9.0555e-07	0.98613	3.19703e-06	0.997667	4.69135e-08	0.990706	NA	NA
ARHGAP27	1.0793e-09	7.12938e-07	6.09722	Brain_Cortex	2.23717e-09	3.81629e-06	-5.97958	Brain_Cerebellum	2.4515e-10	4.55964e-07	-6.33001	NA	NA	NA	1	1	1	0	3	6.05974	-0.32594	-6.03864	-0.0859772	-6.35202	0.220859	NA	NA	1.3634e-09	0.74447	1.55422e-09	0.931485	2.12502e-10	0.825202	NA	NA	9.0555e-07	0.98613	3.19703e-06	0.997667	4.04754e-07	0.990879	NA	NA
ARHGAP27	1.0793e-09	7.12938e-07	6.09722	Brain_Cortex	2.23717e-09	3.81629e-06	-5.97958	Brain_Cortex	2.13165e-11	4.81452e-08	6.69671	NA	NA	NA	1	1	1	0	3	6.05974	-0.32594	-6.03864	-0.0859772	6.71723	-0.257669	NA	NA	1.3634e-09	0.74447	1.55422e-09	0.931485	1.85217e-11	0.796663	NA	NA	9.0555e-07	0.98613	3.19703e-06	0.997667	4.28545e-08	0.989238	NA	NA
ARHGAP27	1.0793e-09	7.12938e-07	6.09722	Brain_Cortex	2.23717e-09	3.81629e-06	-5.97958	Brain_Frontal_Cortex_BA9	2.13165e-11	4.75339e-08	6.69671	NA	NA	NA	1	1	1	0	3	6.05974	-0.32594	-6.03864	-0.0859772	6.71723	-0.257669	NA	NA	1.3634e-09	0.74447	1.55422e-09	0.931485	1.85217e-11	0.796663	NA	NA	9.0555e-07	0.98613	3.19703e-06	0.997667	4.23691e-08	0.990763	NA	NA
ARHGAP27	1.0793e-09	7.12938e-07	6.09722	Brain_Cortex	2.23717e-09	3.81629e-06	-5.97958	Brain_Hypothalamus	7.7699e-11	1.38268e-07	-6.50499	NA	NA	NA	1	1	1	0	3	6.05974	-0.32594	-6.03864	-0.0859772	-6.52757	0.226994	NA	NA	1.3634e-09	0.74447	1.55422e-09	0.931485	6.68441e-11	0.820429	NA	NA	9.0555e-07	0.98613	3.19703e-06	0.997667	1.32329e-07	0.995807	NA	NA
ARHGAP27	1.0793e-09	7.12938e-07	6.09722	Brain_Cortex	2.23717e-09	3.81629e-06	-5.97958	Brain_Nucleus_accumbens_basal_ganglia	7.7699e-11	1.77895e-07	6.50499	NA	NA	NA	1	1	1	0	3	6.05974	-0.32594	-6.03864	-0.0859772	6.52757	-0.226994	NA	NA	1.3634e-09	0.74447	1.55422e-09	0.931485	6.68441e-11	0.820429	NA	NA	9.0555e-07	0.98613	3.19703e-06	0.997667	1.56834e-07	0.993799	NA	NA
ARHGAP27	1.0793e-09	7.12938e-07	6.09722	Brain_Cortex	2.23717e-09	3.81629e-06	-5.97958	Brain_Spinal_cord_cervical_c-1	7.7699e-11	1.22043e-07	-6.50499	NA	NA	NA	1	1	1	0	3	6.05974	-0.32594	-6.03864	-0.0859772	-6.52757	0.226994	NA	NA	1.3634e-09	0.74447	1.55422e-09	0.931485	6.68441e-11	0.820429	NA	NA	9.0555e-07	0.98613	3.19703e-06	0.997667	1.07824e-07	0.994691	NA	NA
ARHGAP27	1.0793e-09	7.12938e-07	6.09722	Brain_Cortex	2.23717e-09	3.81629e-06	-5.97958	Brain_Substantia_nigra	7.7699e-11	7.68788e-08	-6.50499	NA	NA	NA	1	1	1	0	3	6.05974	-0.32594	-6.03864	-0.0859772	-6.52757	0.226994	NA	NA	1.3634e-09	0.74447	1.55422e-09	0.931485	6.68441e-11	0.820429	NA	NA	9.0555e-07	0.98613	3.19703e-06	0.997667	6.8051e-08	0.993394	NA	NA
ARHGAP27	1.0793e-09	7.12938e-07	6.09722	Brain_Cortex	2.23717e-09	3.81629e-06	-5.97958	Breast_Mammary_Tissue	1.76614e-11	2.91051e-08	6.72416	NA	NA	NA	1	1	1	0	3	6.05974	-0.32594	-6.03864	-0.0859772	6.74098	-0.282209	NA	NA	1.3634e-09	0.74447	1.55422e-09	0.931485	1.57325e-11	0.777784	NA	NA	9.0555e-07	0.98613	3.19703e-06	0.997667	3.10499e-08	0.991259	NA	NA
ARHGAP27	1.0793e-09	7.12938e-07	6.09722	Brain_Cortex	2.23717e-09	3.81629e-06	-5.97958	Cells_EBV-transformed_lymphocytes	7.7699e-11	1.48032e-07	-6.50499	NA	NA	NA	1	1	1	0	3	6.05974	-0.32594	-6.03864	-0.0859772	-6.52757	0.226994	NA	NA	1.3634e-09	0.74447	1.55422e-09	0.931485	6.68441e-11	0.820429	NA	NA	9.0555e-07	0.98613	3.19703e-06	0.997667	1.18639e-07	0.989734	NA	NA
ARHGAP27	1.0793e-09	7.12938e-07	6.09722	Brain_Cortex	2.23717e-09	3.81629e-06	-5.97958	Colon_Sigmoid	2.13165e-11	5.27863e-08	-6.69671	NA	NA	NA	1	1	1	0	3	6.05974	-0.32594	-6.03864	-0.0859772	-6.71723	0.257669	NA	NA	1.3634e-09	0.74447	1.55422e-09	0.931485	1.85217e-11	0.796663	NA	NA	9.0555e-07	0.98613	3.19703e-06	0.997667	4.70094e-08	0.991751	NA	NA
ARHGAP27	1.0793e-09	7.12938e-07	6.09722	Brain_Cortex	2.23717e-09	3.81629e-06	-5.97958	Colon_Transverse	7.7699e-11	1.37795e-07	6.50499	NA	NA	NA	1	1	1	0	3	6.05974	-0.32594	-6.03864	-0.0859772	6.52757	-0.226994	NA	NA	1.3634e-09	0.74447	1.55422e-09	0.931485	6.68441e-11	0.820429	NA	NA	9.0555e-07	0.98613	3.19703e-06	0.997667	1.36792e-07	0.991855	NA	NA
ARHGAP27	1.0793e-09	7.12938e-07	6.09722	Brain_Cortex	2.23717e-09	3.81629e-06	-5.97958	Esophagus_Gastroesophageal_Junction	7.7699e-11	1.37083e-07	-6.50499	NA	NA	NA	1	1	1	0	3	6.05974	-0.32594	-6.03864	-0.0859772	-6.52757	0.226994	NA	NA	1.3634e-09	0.74447	1.55422e-09	0.931485	6.68441e-11	0.820429	NA	NA	9.0555e-07	0.98613	3.19703e-06	0.997667	1.28014e-07	0.992913	NA	NA
ARHGAP27	1.0793e-09	7.12938e-07	6.09722	Brain_Cortex	2.23717e-09	3.81629e-06	-5.97958	Esophagus_Mucosa	1.973e-11	4.06311e-08	-6.70801	NA	NA	NA	1	1	1	0	3	6.05974	-0.32594	-6.03864	-0.0859772	-6.72805	0.257669	NA	NA	1.3634e-09	0.74447	1.55422e-09	0.931485	1.71957e-11	0.796663	NA	NA	9.0555e-07	0.98613	3.19703e-06	0.997667	3.39008e-08	0.99402	NA	NA
ARHGAP27	1.0793e-09	7.12938e-07	6.09722	Brain_Cortex	2.23717e-09	3.81629e-06	-5.97958	Esophagus_Muscularis	7.7699e-11	1.52776e-07	-6.50499	NA	NA	NA	1	1	1	0	3	6.05974	-0.32594	-6.03864	-0.0859772	-6.52757	0.226994	NA	NA	1.3634e-09	0.74447	1.55422e-09	0.931485	6.68441e-11	0.820429	NA	NA	9.0555e-07	0.98613	3.19703e-06	0.997667	1.34678e-07	0.991487	NA	NA
ARHGAP27	1.0793e-09	7.12938e-07	6.09722	Brain_Cortex	2.23717e-09	3.81629e-06	-5.97958	Heart_Atrial_Appendage	2.13165e-11	4.01348e-08	6.69671	NA	NA	NA	1	1	1	0	3	6.05974	-0.32594	-6.03864	-0.0859772	6.71723	-0.257669	NA	NA	1.3634e-09	0.74447	1.55422e-09	0.931485	1.85217e-11	0.796663	NA	NA	9.0555e-07	0.98613	3.19703e-06	0.997667	3.8312e-08	0.991464	NA	NA
ARHGAP27	1.0793e-09	7.12938e-07	6.09722	Brain_Cortex	2.23717e-09	3.81629e-06	-5.97958	Heart_Left_Ventricle	2.13165e-11	4.01994e-08	-6.69671	NA	NA	NA	1	1	1	0	3	6.05974	-0.32594	-6.03864	-0.0859772	-6.71723	0.257669	NA	NA	1.3634e-09	0.74447	1.55422e-09	0.931485	1.85217e-11	0.796663	NA	NA	9.0555e-07	0.98613	3.19703e-06	0.997667	3.58054e-08	0.992851	NA	NA
ARHGAP27	1.0793e-09	7.12938e-07	6.09722	Brain_Cortex	2.23717e-09	3.81629e-06	-5.97958	Liver	2.13165e-11	3.94104e-08	6.69671	NA	NA	NA	1	1	1	0	3	6.05974	-0.32594	-6.03864	-0.0859772	6.71723	-0.257669	NA	NA	1.3634e-09	0.74447	1.55422e-09	0.931485	1.85217e-11	0.796663	NA	NA	9.0555e-07	0.98613	3.19703e-06	0.997667	3.51743e-08	0.990512	NA	NA
ARHGAP27	1.0793e-09	7.12938e-07	6.09722	Brain_Cortex	2.23717e-09	3.81629e-06	-5.97958	Lung	2.13165e-11	3.69629e-08	6.69671	NA	NA	NA	1	1	1	0	3	6.05974	-0.32594	-6.03864	-0.0859772	6.71723	-0.257669	NA	NA	1.3634e-09	0.74447	1.55422e-09	0.931485	1.85217e-11	0.796663	NA	NA	9.0555e-07	0.98613	3.19703e-06	0.997667	3.29574e-08	0.991319	NA	NA
ARHGAP27	1.0793e-09	7.12938e-07	6.09722	Brain_Cortex	2.23717e-09	3.81629e-06	-5.97958	Minor_Salivary_Gland	1.973e-11	5.16478e-08	-6.70801	NA	NA	NA	1	1	1	0	3	6.05974	-0.32594	-6.03864	-0.0859772	-6.72805	0.257669	NA	NA	1.3634e-09	0.74447	1.55422e-09	0.931485	1.71957e-11	0.796663	NA	NA	9.0555e-07	0.98613	3.19703e-06	0.997667	4.6194e-08	0.992268	NA	NA
ARHGAP27	1.0793e-09	7.12938e-07	6.09722	Brain_Cortex	2.23717e-09	3.81629e-06	-5.97958	Muscle_Skeletal	2.13165e-11	4.84331e-08	-6.69671	NA	NA	NA	1	1	1	0	3	6.05974	-0.32594	-6.03864	-0.0859772	-6.71723	0.257669	NA	NA	1.3634e-09	0.74447	1.55422e-09	0.931485	1.85217e-11	0.796663	NA	NA	9.0555e-07	0.98613	3.19703e-06	0.997667	4.74247e-08	0.994737	NA	NA
ARHGAP27	1.0793e-09	7.12938e-07	6.09722	Brain_Cortex	2.23717e-09	3.81629e-06	-5.97958	Nerve_Tibial	7.7699e-11	1.11103e-07	-6.50499	NA	NA	NA	1	1	1	0	3	6.05974	-0.32594	-6.03864	-0.0859772	-6.52757	0.226994	NA	NA	1.3634e-09	0.74447	1.55422e-09	0.931485	6.68441e-11	0.820429	NA	NA	9.0555e-07	0.98613	3.19703e-06	0.997667	1.06544e-07	0.994416	NA	NA
ARHGAP27	1.0793e-09	7.12938e-07	6.09722	Brain_Cortex	2.23717e-09	3.81629e-06	-5.97958	Ovary	4.55089e-09	6.1898e-06	5.86281	NA	NA	NA	1	1	1	0	3	6.05974	-0.32594	-6.03864	-0.0859772	5.84656	-0.477447	NA	NA	1.3634e-09	0.74447	1.55422e-09	0.931485	5.01847e-09	0.633044	NA	NA	9.0555e-07	0.98613	3.19703e-06	0.997667	6.99727e-06	0.977184	NA	NA
ARHGAP27	1.0793e-09	7.12938e-07	6.09722	Brain_Cortex	2.23717e-09	3.81629e-06	-5.97958	Pancreas	7.07442e-08	0.000104308	5.38927	NA	NA	NA	1	1	1	0	3	6.05974	-0.32594	-6.03864	-0.0859772	5.35408	-0.589788	NA	NA	1.3634e-09	0.74447	1.55422e-09	0.931485	8.59919e-08	0.555333	NA	NA	9.0555e-07	0.98613	3.19703e-06	0.997667	0.000115726	0.983842	NA	NA
ARHGAP27	1.0793e-09	7.12938e-07	6.09722	Brain_Cortex	2.23717e-09	3.81629e-06	-5.97958	Pituitary	7.7699e-11	1.5939e-07	-6.50499	NA	NA	NA	1	1	1	0	3	6.05974	-0.32594	-6.03864	-0.0859772	-6.52757	0.226994	NA	NA	1.3634e-09	0.74447	1.55422e-09	0.931485	6.68441e-11	0.820429	NA	NA	9.0555e-07	0.98613	3.19703e-06	0.997667	1.40753e-07	0.987523	NA	NA
ARHGAP27	1.0793e-09	7.12938e-07	6.09722	Brain_Cortex	2.23717e-09	3.81629e-06	-5.97958	Prostate	2.13165e-11	5.26977e-08	6.69671	NA	NA	NA	1	1	1	0	3	6.05974	-0.32594	-6.03864	-0.0859772	6.71723	-0.257669	NA	NA	1.3634e-09	0.74447	1.55422e-09	0.931485	1.85217e-11	0.796663	NA	NA	9.0555e-07	0.98613	3.19703e-06	0.997667	4.70165e-08	0.989514	NA	NA
ARHGAP27	1.0793e-09	7.12938e-07	6.09722	Brain_Cortex	2.23717e-09	3.81629e-06	-5.97958	Skin_Not_Sun_Exposed_Suprapubic	2.13165e-11	4.38881e-08	-6.69671	NA	NA	NA	1	1	1	0	3	6.05974	-0.32594	-6.03864	-0.0859772	-6.71723	0.257669	NA	NA	1.3634e-09	0.74447	1.55422e-09	0.931485	1.85217e-11	0.796663	NA	NA	9.0555e-07	0.98613	3.19703e-06	0.997667	4.16725e-08	0.989621	NA	NA
ARHGAP27	1.0793e-09	7.12938e-07	6.09722	Brain_Cortex	2.23717e-09	3.81629e-06	-5.97958	Skin_Sun_Exposed_Lower_leg	1.76614e-11	3.44781e-08	6.72416	NA	NA	NA	1	1	1	0	3	6.05974	-0.32594	-6.03864	-0.0859772	6.74098	-0.282209	NA	NA	1.3634e-09	0.74447	1.55422e-09	0.931485	1.57325e-11	0.777784	NA	NA	9.0555e-07	0.98613	3.19703e-06	0.997667	3.56782e-08	0.992536	NA	NA
ARHGAP27	1.0793e-09	7.12938e-07	6.09722	Brain_Cortex	2.23717e-09	3.81629e-06	-5.97958	Small_Intestine_Terminal_Ileum	1.82651e-09	3.05239e-06	6.01253	NA	NA	NA	1	1	1	0	3	6.05974	-0.32594	-6.03864	-0.0859772	5.99993	-0.459272	NA	NA	1.3634e-09	0.74447	1.55422e-09	0.931485	1.97399e-09	0.646039	NA	NA	9.0555e-07	0.98613	3.19703e-06	0.997667	3.38923e-06	0.98063	NA	NA
ARHGAP27	1.0793e-09	7.12938e-07	6.09722	Brain_Cortex	2.23717e-09	3.81629e-06	-5.97958	Spleen	7.7699e-11	1.19439e-07	-6.50499	NA	NA	NA	1	1	1	0	3	6.05974	-0.32594	-6.03864	-0.0859772	-6.52757	0.226994	NA	NA	1.3634e-09	0.74447	1.55422e-09	0.931485	6.68441e-11	0.820429	NA	NA	9.0555e-07	0.98613	3.19703e-06	0.997667	1.10891e-07	0.989476	NA	NA
ARHGAP27	1.0793e-09	7.12938e-07	6.09722	Brain_Cortex	2.23717e-09	3.81629e-06	-5.97958	Stomach	7.7699e-11	1.27568e-07	-6.50499	NA	NA	NA	1	1	1	0	3	6.05974	-0.32594	-6.03864	-0.0859772	-6.52757	0.226994	NA	NA	1.3634e-09	0.74447	1.55422e-09	0.931485	6.68441e-11	0.820429	NA	NA	9.0555e-07	0.98613	3.19703e-06	0.997667	1.06342e-07	0.992925	NA	NA
ARHGAP27	1.0793e-09	7.12938e-07	6.09722	Brain_Cortex	2.23717e-09	3.81629e-06	-5.97958	Testis	2.4515e-10	6.92265e-07	6.33001	NA	NA	NA	1	1	1	0	3	6.05974	-0.32594	-6.03864	-0.0859772	6.35202	-0.220859	NA	NA	1.3634e-09	0.74447	1.55422e-09	0.931485	2.12502e-10	0.825202	NA	NA	9.0555e-07	0.98613	3.19703e-06	0.997667	8.33919e-07	0.988377	NA	NA
ARHGAP27	1.0793e-09	7.12938e-07	6.09722	Brain_Cortex	2.23717e-09	3.81629e-06	-5.97958	Thyroid	1.76614e-11	3.90968e-08	6.72416	NA	NA	NA	1	1	1	0	3	6.05974	-0.32594	-6.03864	-0.0859772	6.74098	-0.282209	NA	NA	1.3634e-09	0.74447	1.55422e-09	0.931485	1.57325e-11	0.777784	NA	NA	9.0555e-07	0.98613	3.19703e-06	0.997667	4.08473e-08	0.988289	NA	NA
ARHGAP27	1.0793e-09	7.12938e-07	6.09722	Brain_Cortex	2.23717e-09	3.81629e-06	-5.97958	Uterus	2.13165e-11	3.97886e-08	-6.69671	NA	NA	NA	1	1	1	0	3	6.05974	-0.32594	-6.03864	-0.0859772	-6.71723	0.257669	NA	NA	1.3634e-09	0.74447	1.55422e-09	0.931485	1.85217e-11	0.796663	NA	NA	9.0555e-07	0.98613	3.19703e-06	0.997667	4.05426e-08	0.989892	NA	NA
ARHGAP27	1.0793e-09	7.12938e-07	6.09722	Brain_Cortex	2.23717e-09	3.81629e-06	-5.97958	Vagina	1.973e-11	4.2547e-08	-6.70801	NA	NA	NA	1	1	1	0	3	6.05974	-0.32594	-6.03864	-0.0859772	-6.72805	0.257669	NA	NA	1.3634e-09	0.74447	1.55422e-09	0.931485	1.71957e-11	0.796663	NA	NA	9.0555e-07	0.98613	3.19703e-06	0.997667	4.11909e-08	0.988223	NA	NA
ARHGAP27	1.0793e-09	7.12938e-07	6.09722	Brain_Cortex	2.23717e-09	3.81629e-06	-5.97958	Whole_Blood	5.45889e-11	7.96537e-08	6.55785	NA	NA	NA	1	1	1	0	3	6.05974	-0.32594	-6.03864	-0.0859772	6.57626	-0.257669	NA	NA	1.3634e-09	0.74447	1.55422e-09	0.931485	4.82431e-11	0.796663	NA	NA	9.0555e-07	0.98613	3.19703e-06	0.997667	6.05213e-08	0.988473	NA	NA
ARHGAP27	1.0793e-09	7.12938e-07	6.09722	Brain_Cortex	2.23717e-09	3.81629e-06	-5.97958	smultixcan	1.76614e-11	4.20247e-08	6.72416	NA	NA	NA	1	1	1	0	3	6.05974	-0.32594	-6.03864	-0.0859772	6.74098	-0.282209	NA	NA	1.3634e-09	0.74447	1.55422e-09	0.931485	1.57325e-11	0.777784	NA	NA	9.0555e-07	0.98613	3.19703e-06	0.997667	3.81703e-08	0.987269	NA	NA
ARHGAP27	1.0793e-09	7.12938e-07	6.09722	Brain_Frontal_Cortex_BA9	3.17022e-11	7.42846e-08	-6.63844	Adipose_Subcutaneous	1.76614e-11	3.12737e-08	6.72416	NA	NA	NA	1	1	1	0	3	6.05974	-0.32594	-6.65866	0.247603	6.74098	-0.282209	NA	NA	1.3634e-09	0.74447	2.76331e-11	0.804441	1.57325e-11	0.777784	NA	NA	9.0555e-07	0.98613	6.70545e-08	0.993187	3.01645e-08	0.991207	NA	NA
ARHGAP27	1.0793e-09	7.12938e-07	6.09722	Brain_Frontal_Cortex_BA9	3.17022e-11	7.42846e-08	-6.63844	Adipose_Visceral_Omentum	1.973e-11	3.78259e-08	-6.70801	NA	NA	NA	1	1	1	0	3	6.05974	-0.32594	-6.65866	0.247603	-6.72805	0.257669	NA	NA	1.3634e-09	0.74447	2.76331e-11	0.804441	1.71957e-11	0.796663	NA	NA	9.0555e-07	0.98613	6.70545e-08	0.993187	3.82754e-08	0.990932	NA	NA
ARHGAP27	1.0793e-09	7.12938e-07	6.09722	Brain_Frontal_Cortex_BA9	3.17022e-11	7.42846e-08	-6.63844	Adrenal_Gland	7.7699e-11	1.29264e-07	-6.50499	NA	NA	NA	1	1	1	0	3	6.05974	-0.32594	-6.65866	0.247603	-6.52757	0.226994	NA	NA	1.3634e-09	0.74447	2.76331e-11	0.804441	6.68441e-11	0.820429	NA	NA	9.0555e-07	0.98613	6.70545e-08	0.993187	1.29178e-07	0.993668	NA	NA
ARHGAP27	1.0793e-09	7.12938e-07	6.09722	Brain_Frontal_Cortex_BA9	3.17022e-11	7.42846e-08	-6.63844	Artery_Aorta	7.7699e-11	1.0611e-07	-6.50499	NA	NA	NA	1	1	1	0	3	6.05974	-0.32594	-6.65866	0.247603	-6.52757	0.226994	NA	NA	1.3634e-09	0.74447	2.76331e-11	0.804441	6.68441e-11	0.820429	NA	NA	9.0555e-07	0.98613	6.70545e-08	0.993187	9.79539e-08	0.991186	NA	NA
ARHGAP27	1.0793e-09	7.12938e-07	6.09722	Brain_Frontal_Cortex_BA9	3.17022e-11	7.42846e-08	-6.63844	Artery_Coronary	2.13165e-11	5.11138e-08	6.69671	NA	NA	NA	1	1	1	0	3	6.05974	-0.32594	-6.65866	0.247603	6.71723	-0.257669	NA	NA	1.3634e-09	0.74447	2.76331e-11	0.804441	1.85217e-11	0.796663	NA	NA	9.0555e-07	0.98613	6.70545e-08	0.993187	4.56074e-08	0.989908	NA	NA
ARHGAP27	1.0793e-09	7.12938e-07	6.09722	Brain_Frontal_Cortex_BA9	3.17022e-11	7.42846e-08	-6.63844	Artery_Tibial	2.13165e-11	3.78191e-08	-6.69671	NA	NA	NA	1	1	1	0	3	6.05974	-0.32594	-6.65866	0.247603	-6.71723	0.257669	NA	NA	1.3634e-09	0.74447	2.76331e-11	0.804441	1.85217e-11	0.796663	NA	NA	9.0555e-07	0.98613	6.70545e-08	0.993187	3.78467e-08	0.991184	NA	NA
ARHGAP27	1.0793e-09	7.12938e-07	6.09722	Brain_Frontal_Cortex_BA9	3.17022e-11	7.42846e-08	-6.63844	Brain_Caudate_basal_ganglia	2.13165e-11	5.85044e-08	-6.69671	NA	NA	NA	1	1	1	0	3	6.05974	-0.32594	-6.65866	0.247603	-6.71723	0.257669	NA	NA	1.3634e-09	0.74447	2.76331e-11	0.804441	1.85217e-11	0.796663	NA	NA	9.0555e-07	0.98613	6.70545e-08	0.993187	4.69135e-08	0.990706	NA	NA
ARHGAP27	1.0793e-09	7.12938e-07	6.09722	Brain_Frontal_Cortex_BA9	3.17022e-11	7.42846e-08	-6.63844	Brain_Cerebellum	2.4515e-10	4.55964e-07	-6.33001	NA	NA	NA	1	1	1	0	3	6.05974	-0.32594	-6.65866	0.247603	-6.35202	0.220859	NA	NA	1.3634e-09	0.74447	2.76331e-11	0.804441	2.12502e-10	0.825202	NA	NA	9.0555e-07	0.98613	6.70545e-08	0.993187	4.04754e-07	0.990879	NA	NA
ARHGAP27	1.0793e-09	7.12938e-07	6.09722	Brain_Frontal_Cortex_BA9	3.17022e-11	7.42846e-08	-6.63844	Brain_Cortex	2.13165e-11	4.81452e-08	6.69671	NA	NA	NA	1	1	1	0	3	6.05974	-0.32594	-6.65866	0.247603	6.71723	-0.257669	NA	NA	1.3634e-09	0.74447	2.76331e-11	0.804441	1.85217e-11	0.796663	NA	NA	9.0555e-07	0.98613	6.70545e-08	0.993187	4.28545e-08	0.989238	NA	NA
ARHGAP27	1.0793e-09	7.12938e-07	6.09722	Brain_Frontal_Cortex_BA9	3.17022e-11	7.42846e-08	-6.63844	Brain_Frontal_Cortex_BA9	2.13165e-11	4.75339e-08	6.69671	NA	NA	NA	1	1	1	0	3	6.05974	-0.32594	-6.65866	0.247603	6.71723	-0.257669	NA	NA	1.3634e-09	0.74447	2.76331e-11	0.804441	1.85217e-11	0.796663	NA	NA	9.0555e-07	0.98613	6.70545e-08	0.993187	4.23691e-08	0.990763	NA	NA
ARHGAP27	1.0793e-09	7.12938e-07	6.09722	Brain_Frontal_Cortex_BA9	3.17022e-11	7.42846e-08	-6.63844	Brain_Hypothalamus	7.7699e-11	1.38268e-07	-6.50499	NA	NA	NA	1	1	1	0	3	6.05974	-0.32594	-6.65866	0.247603	-6.52757	0.226994	NA	NA	1.3634e-09	0.74447	2.76331e-11	0.804441	6.68441e-11	0.820429	NA	NA	9.0555e-07	0.98613	6.70545e-08	0.993187	1.32329e-07	0.995807	NA	NA
ARHGAP27	1.0793e-09	7.12938e-07	6.09722	Brain_Frontal_Cortex_BA9	3.17022e-11	7.42846e-08	-6.63844	Brain_Nucleus_accumbens_basal_ganglia	7.7699e-11	1.77895e-07	6.50499	NA	NA	NA	1	1	1	0	3	6.05974	-0.32594	-6.65866	0.247603	6.52757	-0.226994	NA	NA	1.3634e-09	0.74447	2.76331e-11	0.804441	6.68441e-11	0.820429	NA	NA	9.0555e-07	0.98613	6.70545e-08	0.993187	1.56834e-07	0.993799	NA	NA
ARHGAP27	1.0793e-09	7.12938e-07	6.09722	Brain_Frontal_Cortex_BA9	3.17022e-11	7.42846e-08	-6.63844	Brain_Spinal_cord_cervical_c-1	7.7699e-11	1.22043e-07	-6.50499	NA	NA	NA	1	1	1	0	3	6.05974	-0.32594	-6.65866	0.247603	-6.52757	0.226994	NA	NA	1.3634e-09	0.74447	2.76331e-11	0.804441	6.68441e-11	0.820429	NA	NA	9.0555e-07	0.98613	6.70545e-08	0.993187	1.07824e-07	0.994691	NA	NA
ARHGAP27	1.0793e-09	7.12938e-07	6.09722	Brain_Frontal_Cortex_BA9	3.17022e-11	7.42846e-08	-6.63844	Brain_Substantia_nigra	7.7699e-11	7.68788e-08	-6.50499	NA	NA	NA	1	1	1	0	3	6.05974	-0.32594	-6.65866	0.247603	-6.52757	0.226994	NA	NA	1.3634e-09	0.74447	2.76331e-11	0.804441	6.68441e-11	0.820429	NA	NA	9.0555e-07	0.98613	6.70545e-08	0.993187	6.8051e-08	0.993394	NA	NA
ARHGAP27	1.0793e-09	7.12938e-07	6.09722	Brain_Frontal_Cortex_BA9	3.17022e-11	7.42846e-08	-6.63844	Breast_Mammary_Tissue	1.76614e-11	2.91051e-08	6.72416	NA	NA	NA	1	1	1	0	3	6.05974	-0.32594	-6.65866	0.247603	6.74098	-0.282209	NA	NA	1.3634e-09	0.74447	2.76331e-11	0.804441	1.57325e-11	0.777784	NA	NA	9.0555e-07	0.98613	6.70545e-08	0.993187	3.10499e-08	0.991259	NA	NA
ARHGAP27	1.0793e-09	7.12938e-07	6.09722	Brain_Frontal_Cortex_BA9	3.17022e-11	7.42846e-08	-6.63844	Cells_EBV-transformed_lymphocytes	7.7699e-11	1.48032e-07	-6.50499	NA	NA	NA	1	1	1	0	3	6.05974	-0.32594	-6.65866	0.247603	-6.52757	0.226994	NA	NA	1.3634e-09	0.74447	2.76331e-11	0.804441	6.68441e-11	0.820429	NA	NA	9.0555e-07	0.98613	6.70545e-08	0.993187	1.18639e-07	0.989734	NA	NA
ARHGAP27	1.0793e-09	7.12938e-07	6.09722	Brain_Frontal_Cortex_BA9	3.17022e-11	7.42846e-08	-6.63844	Colon_Sigmoid	2.13165e-11	5.27863e-08	-6.69671	NA	NA	NA	1	1	1	0	3	6.05974	-0.32594	-6.65866	0.247603	-6.71723	0.257669	NA	NA	1.3634e-09	0.74447	2.76331e-11	0.804441	1.85217e-11	0.796663	NA	NA	9.0555e-07	0.98613	6.70545e-08	0.993187	4.70094e-08	0.991751	NA	NA
ARHGAP27	1.0793e-09	7.12938e-07	6.09722	Brain_Frontal_Cortex_BA9	3.17022e-11	7.42846e-08	-6.63844	Colon_Transverse	7.7699e-11	1.37795e-07	6.50499	NA	NA	NA	1	1	1	0	3	6.05974	-0.32594	-6.65866	0.247603	6.52757	-0.226994	NA	NA	1.3634e-09	0.74447	2.76331e-11	0.804441	6.68441e-11	0.820429	NA	NA	9.0555e-07	0.98613	6.70545e-08	0.993187	1.36792e-07	0.991855	NA	NA
ARHGAP27	1.0793e-09	7.12938e-07	6.09722	Brain_Frontal_Cortex_BA9	3.17022e-11	7.42846e-08	-6.63844	Esophagus_Gastroesophageal_Junction	7.7699e-11	1.37083e-07	-6.50499	NA	NA	NA	1	1	1	0	3	6.05974	-0.32594	-6.65866	0.247603	-6.52757	0.226994	NA	NA	1.3634e-09	0.74447	2.76331e-11	0.804441	6.68441e-11	0.820429	NA	NA	9.0555e-07	0.98613	6.70545e-08	0.993187	1.28014e-07	0.992913	NA	NA
ARHGAP27	1.0793e-09	7.12938e-07	6.09722	Brain_Frontal_Cortex_BA9	3.17022e-11	7.42846e-08	-6.63844	Esophagus_Mucosa	1.973e-11	4.06311e-08	-6.70801	NA	NA	NA	1	1	1	0	3	6.05974	-0.32594	-6.65866	0.247603	-6.72805	0.257669	NA	NA	1.3634e-09	0.74447	2.76331e-11	0.804441	1.71957e-11	0.796663	NA	NA	9.0555e-07	0.98613	6.70545e-08	0.993187	3.39008e-08	0.99402	NA	NA
ARHGAP27	1.0793e-09	7.12938e-07	6.09722	Brain_Frontal_Cortex_BA9	3.17022e-11	7.42846e-08	-6.63844	Esophagus_Muscularis	7.7699e-11	1.52776e-07	-6.50499	NA	NA	NA	1	1	1	0	3	6.05974	-0.32594	-6.65866	0.247603	-6.52757	0.226994	NA	NA	1.3634e-09	0.74447	2.76331e-11	0.804441	6.68441e-11	0.820429	NA	NA	9.0555e-07	0.98613	6.70545e-08	0.993187	1.34678e-07	0.991487	NA	NA
ARHGAP27	1.0793e-09	7.12938e-07	6.09722	Brain_Frontal_Cortex_BA9	3.17022e-11	7.42846e-08	-6.63844	Heart_Atrial_Appendage	2.13165e-11	4.01348e-08	6.69671	NA	NA	NA	1	1	1	0	3	6.05974	-0.32594	-6.65866	0.247603	6.71723	-0.257669	NA	NA	1.3634e-09	0.74447	2.76331e-11	0.804441	1.85217e-11	0.796663	NA	NA	9.0555e-07	0.98613	6.70545e-08	0.993187	3.8312e-08	0.991464	NA	NA
ARHGAP27	1.0793e-09	7.12938e-07	6.09722	Brain_Frontal_Cortex_BA9	3.17022e-11	7.42846e-08	-6.63844	Heart_Left_Ventricle	2.13165e-11	4.01994e-08	-6.69671	NA	NA	NA	1	1	1	0	3	6.05974	-0.32594	-6.65866	0.247603	-6.71723	0.257669	NA	NA	1.3634e-09	0.74447	2.76331e-11	0.804441	1.85217e-11	0.796663	NA	NA	9.0555e-07	0.98613	6.70545e-08	0.993187	3.58054e-08	0.992851	NA	NA
ARHGAP27	1.0793e-09	7.12938e-07	6.09722	Brain_Frontal_Cortex_BA9	3.17022e-11	7.42846e-08	-6.63844	Liver	2.13165e-11	3.94104e-08	6.69671	NA	NA	NA	1	1	1	0	3	6.05974	-0.32594	-6.65866	0.247603	6.71723	-0.257669	NA	NA	1.3634e-09	0.74447	2.76331e-11	0.804441	1.85217e-11	0.796663	NA	NA	9.0555e-07	0.98613	6.70545e-08	0.993187	3.51743e-08	0.990512	NA	NA
ARHGAP27	1.0793e-09	7.12938e-07	6.09722	Brain_Frontal_Cortex_BA9	3.17022e-11	7.42846e-08	-6.63844	Lung	2.13165e-11	3.69629e-08	6.69671	NA	NA	NA	1	1	1	0	3	6.05974	-0.32594	-6.65866	0.247603	6.71723	-0.257669	NA	NA	1.3634e-09	0.74447	2.76331e-11	0.804441	1.85217e-11	0.796663	NA	NA	9.0555e-07	0.98613	6.70545e-08	0.993187	3.29574e-08	0.991319	NA	NA
ARHGAP27	1.0793e-09	7.12938e-07	6.09722	Brain_Frontal_Cortex_BA9	3.17022e-11	7.42846e-08	-6.63844	Minor_Salivary_Gland	1.973e-11	5.16478e-08	-6.70801	NA	NA	NA	1	1	1	0	3	6.05974	-0.32594	-6.65866	0.247603	-6.72805	0.257669	NA	NA	1.3634e-09	0.74447	2.76331e-11	0.804441	1.71957e-11	0.796663	NA	NA	9.0555e-07	0.98613	6.70545e-08	0.993187	4.6194e-08	0.992268	NA	NA
ARHGAP27	1.0793e-09	7.12938e-07	6.09722	Brain_Frontal_Cortex_BA9	3.17022e-11	7.42846e-08	-6.63844	Muscle_Skeletal	2.13165e-11	4.84331e-08	-6.69671	NA	NA	NA	1	1	1	0	3	6.05974	-0.32594	-6.65866	0.247603	-6.71723	0.257669	NA	NA	1.3634e-09	0.74447	2.76331e-11	0.804441	1.85217e-11	0.796663	NA	NA	9.0555e-07	0.98613	6.70545e-08	0.993187	4.74247e-08	0.994737	NA	NA
ARHGAP27	1.0793e-09	7.12938e-07	6.09722	Brain_Frontal_Cortex_BA9	3.17022e-11	7.42846e-08	-6.63844	Nerve_Tibial	7.7699e-11	1.11103e-07	-6.50499	NA	NA	NA	1	1	1	0	3	6.05974	-0.32594	-6.65866	0.247603	-6.52757	0.226994	NA	NA	1.3634e-09	0.74447	2.76331e-11	0.804441	6.68441e-11	0.820429	NA	NA	9.0555e-07	0.98613	6.70545e-08	0.993187	1.06544e-07	0.994416	NA	NA
ARHGAP27	1.0793e-09	7.12938e-07	6.09722	Brain_Frontal_Cortex_BA9	3.17022e-11	7.42846e-08	-6.63844	Ovary	4.55089e-09	6.1898e-06	5.86281	NA	NA	NA	1	1	1	0	3	6.05974	-0.32594	-6.65866	0.247603	5.84656	-0.477447	NA	NA	1.3634e-09	0.74447	2.76331e-11	0.804441	5.01847e-09	0.633044	NA	NA	9.0555e-07	0.98613	6.70545e-08	0.993187	6.99727e-06	0.977184	NA	NA
ARHGAP27	1.0793e-09	7.12938e-07	6.09722	Brain_Frontal_Cortex_BA9	3.17022e-11	7.42846e-08	-6.63844	Pancreas	7.07442e-08	0.000104308	5.38927	NA	NA	NA	1	1	1	0	3	6.05974	-0.32594	-6.65866	0.247603	5.35408	-0.589788	NA	NA	1.3634e-09	0.74447	2.76331e-11	0.804441	8.59919e-08	0.555333	NA	NA	9.0555e-07	0.98613	6.70545e-08	0.993187	0.000115726	0.983842	NA	NA
ARHGAP27	1.0793e-09	7.12938e-07	6.09722	Brain_Frontal_Cortex_BA9	3.17022e-11	7.42846e-08	-6.63844	Pituitary	7.7699e-11	1.5939e-07	-6.50499	NA	NA	NA	1	1	1	0	3	6.05974	-0.32594	-6.65866	0.247603	-6.52757	0.226994	NA	NA	1.3634e-09	0.74447	2.76331e-11	0.804441	6.68441e-11	0.820429	NA	NA	9.0555e-07	0.98613	6.70545e-08	0.993187	1.40753e-07	0.987523	NA	NA
ARHGAP27	1.0793e-09	7.12938e-07	6.09722	Brain_Frontal_Cortex_BA9	3.17022e-11	7.42846e-08	-6.63844	Prostate	2.13165e-11	5.26977e-08	6.69671	NA	NA	NA	1	1	1	0	3	6.05974	-0.32594	-6.65866	0.247603	6.71723	-0.257669	NA	NA	1.3634e-09	0.74447	2.76331e-11	0.804441	1.85217e-11	0.796663	NA	NA	9.0555e-07	0.98613	6.70545e-08	0.993187	4.70165e-08	0.989514	NA	NA
ARHGAP27	1.0793e-09	7.12938e-07	6.09722	Brain_Frontal_Cortex_BA9	3.17022e-11	7.42846e-08	-6.63844	Skin_Not_Sun_Exposed_Suprapubic	2.13165e-11	4.38881e-08	-6.69671	NA	NA	NA	1	1	1	0	3	6.05974	-0.32594	-6.65866	0.247603	-6.71723	0.257669	NA	NA	1.3634e-09	0.74447	2.76331e-11	0.804441	1.85217e-11	0.796663	NA	NA	9.0555e-07	0.98613	6.70545e-08	0.993187	4.16725e-08	0.989621	NA	NA
ARHGAP27	1.0793e-09	7.12938e-07	6.09722	Brain_Frontal_Cortex_BA9	3.17022e-11	7.42846e-08	-6.63844	Skin_Sun_Exposed_Lower_leg	1.76614e-11	3.44781e-08	6.72416	NA	NA	NA	1	1	1	0	3	6.05974	-0.32594	-6.65866	0.247603	6.74098	-0.282209	NA	NA	1.3634e-09	0.74447	2.76331e-11	0.804441	1.57325e-11	0.777784	NA	NA	9.0555e-07	0.98613	6.70545e-08	0.993187	3.56782e-08	0.992536	NA	NA
ARHGAP27	1.0793e-09	7.12938e-07	6.09722	Brain_Frontal_Cortex_BA9	3.17022e-11	7.42846e-08	-6.63844	Small_Intestine_Terminal_Ileum	1.82651e-09	3.05239e-06	6.01253	NA	NA	NA	1	1	1	0	3	6.05974	-0.32594	-6.65866	0.247603	5.99993	-0.459272	NA	NA	1.3634e-09	0.74447	2.76331e-11	0.804441	1.97399e-09	0.646039	NA	NA	9.0555e-07	0.98613	6.70545e-08	0.993187	3.38923e-06	0.98063	NA	NA
ARHGAP27	1.0793e-09	7.12938e-07	6.09722	Brain_Frontal_Cortex_BA9	3.17022e-11	7.42846e-08	-6.63844	Spleen	7.7699e-11	1.19439e-07	-6.50499	NA	NA	NA	1	1	1	0	3	6.05974	-0.32594	-6.65866	0.247603	-6.52757	0.226994	NA	NA	1.3634e-09	0.74447	2.76331e-11	0.804441	6.68441e-11	0.820429	NA	NA	9.0555e-07	0.98613	6.70545e-08	0.993187	1.10891e-07	0.989476	NA	NA
ARHGAP27	1.0793e-09	7.12938e-07	6.09722	Brain_Frontal_Cortex_BA9	3.17022e-11	7.42846e-08	-6.63844	Stomach	7.7699e-11	1.27568e-07	-6.50499	NA	NA	NA	1	1	1	0	3	6.05974	-0.32594	-6.65866	0.247603	-6.52757	0.226994	NA	NA	1.3634e-09	0.74447	2.76331e-11	0.804441	6.68441e-11	0.820429	NA	NA	9.0555e-07	0.98613	6.70545e-08	0.993187	1.06342e-07	0.992925	NA	NA
ARHGAP27	1.0793e-09	7.12938e-07	6.09722	Brain_Frontal_Cortex_BA9	3.17022e-11	7.42846e-08	-6.63844	Testis	2.4515e-10	6.92265e-07	6.33001	NA	NA	NA	1	1	1	0	3	6.05974	-0.32594	-6.65866	0.247603	6.35202	-0.220859	NA	NA	1.3634e-09	0.74447	2.76331e-11	0.804441	2.12502e-10	0.825202	NA	NA	9.0555e-07	0.98613	6.70545e-08	0.993187	8.33919e-07	0.988377	NA	NA
ARHGAP27	1.0793e-09	7.12938e-07	6.09722	Brain_Frontal_Cortex_BA9	3.17022e-11	7.42846e-08	-6.63844	Thyroid	1.76614e-11	3.90968e-08	6.72416	NA	NA	NA	1	1	1	0	3	6.05974	-0.32594	-6.65866	0.247603	6.74098	-0.282209	NA	NA	1.3634e-09	0.74447	2.76331e-11	0.804441	1.57325e-11	0.777784	NA	NA	9.0555e-07	0.98613	6.70545e-08	0.993187	4.08473e-08	0.988289	NA	NA
ARHGAP27	1.0793e-09	7.12938e-07	6.09722	Brain_Frontal_Cortex_BA9	3.17022e-11	7.42846e-08	-6.63844	Uterus	2.13165e-11	3.97886e-08	-6.69671	NA	NA	NA	1	1	1	0	3	6.05974	-0.32594	-6.65866	0.247603	-6.71723	0.257669	NA	NA	1.3634e-09	0.74447	2.76331e-11	0.804441	1.85217e-11	0.796663	NA	NA	9.0555e-07	0.98613	6.70545e-08	0.993187	4.05426e-08	0.989892	NA	NA
ARHGAP27	1.0793e-09	7.12938e-07	6.09722	Brain_Frontal_Cortex_BA9	3.17022e-11	7.42846e-08	-6.63844	Vagina	1.973e-11	4.2547e-08	-6.70801	NA	NA	NA	1	1	1	0	3	6.05974	-0.32594	-6.65866	0.247603	-6.72805	0.257669	NA	NA	1.3634e-09	0.74447	2.76331e-11	0.804441	1.71957e-11	0.796663	NA	NA	9.0555e-07	0.98613	6.70545e-08	0.993187	4.11909e-08	0.988223	NA	NA
ARHGAP27	1.0793e-09	7.12938e-07	6.09722	Brain_Frontal_Cortex_BA9	3.17022e-11	7.42846e-08	-6.63844	Whole_Blood	5.45889e-11	7.96537e-08	6.55785	NA	NA	NA	1	1	1	0	3	6.05974	-0.32594	-6.65866	0.247603	6.57626	-0.257669	NA	NA	1.3634e-09	0.74447	2.76331e-11	0.804441	4.82431e-11	0.796663	NA	NA	9.0555e-07	0.98613	6.70545e-08	0.993187	6.05213e-08	0.988473	NA	NA
ARHGAP27	1.0793e-09	7.12938e-07	6.09722	Brain_Frontal_Cortex_BA9	3.17022e-11	7.42846e-08	-6.63844	smultixcan	1.76614e-11	4.20247e-08	6.72416	NA	NA	NA	1	1	1	0	3	6.05974	-0.32594	-6.65866	0.247603	6.74098	-0.282209	NA	NA	1.3634e-09	0.74447	2.76331e-11	0.804441	1.57325e-11	0.777784	NA	NA	9.0555e-07	0.98613	6.70545e-08	0.993187	3.81703e-08	0.987269	NA	NA
ARHGAP27	1.0793e-09	7.12938e-07	6.09722	Brain_Spinal_cord_cervical_c-1	4.10092e-11	1.09618e-07	-6.60038	Adipose_Subcutaneous	1.76614e-11	3.12737e-08	6.72416	NA	NA	NA	1	1	1	0	3	6.05974	-0.32594	-6.62086	0.247603	6.74098	-0.282209	NA	NA	1.3634e-09	0.74447	3.57124e-11	0.804441	1.57325e-11	0.777784	NA	NA	9.0555e-07	0.98613	7.92958e-08	0.994843	3.01645e-08	0.991207	NA	NA
ARHGAP27	1.0793e-09	7.12938e-07	6.09722	Brain_Spinal_cord_cervical_c-1	4.10092e-11	1.09618e-07	-6.60038	Adipose_Visceral_Omentum	1.973e-11	3.78259e-08	-6.70801	NA	NA	NA	1	1	1	0	3	6.05974	-0.32594	-6.62086	0.247603	-6.72805	0.257669	NA	NA	1.3634e-09	0.74447	3.57124e-11	0.804441	1.71957e-11	0.796663	NA	NA	9.0555e-07	0.98613	7.92958e-08	0.994843	3.82754e-08	0.990932	NA	NA
ARHGAP27	1.0793e-09	7.12938e-07	6.09722	Brain_Spinal_cord_cervical_c-1	4.10092e-11	1.09618e-07	-6.60038	Adrenal_Gland	7.7699e-11	1.29264e-07	-6.50499	NA	NA	NA	1	1	1	0	3	6.05974	-0.32594	-6.62086	0.247603	-6.52757	0.226994	NA	NA	1.3634e-09	0.74447	3.57124e-11	0.804441	6.68441e-11	0.820429	NA	NA	9.0555e-07	0.98613	7.92958e-08	0.994843	1.29178e-07	0.993668	NA	NA
ARHGAP27	1.0793e-09	7.12938e-07	6.09722	Brain_Spinal_cord_cervical_c-1	4.10092e-11	1.09618e-07	-6.60038	Artery_Aorta	7.7699e-11	1.0611e-07	-6.50499	NA	NA	NA	1	1	1	0	3	6.05974	-0.32594	-6.62086	0.247603	-6.52757	0.226994	NA	NA	1.3634e-09	0.74447	3.57124e-11	0.804441	6.68441e-11	0.820429	NA	NA	9.0555e-07	0.98613	7.92958e-08	0.994843	9.79539e-08	0.991186	NA	NA
ARHGAP27	1.0793e-09	7.12938e-07	6.09722	Brain_Spinal_cord_cervical_c-1	4.10092e-11	1.09618e-07	-6.60038	Artery_Coronary	2.13165e-11	5.11138e-08	6.69671	NA	NA	NA	1	1	1	0	3	6.05974	-0.32594	-6.62086	0.247603	6.71723	-0.257669	NA	NA	1.3634e-09	0.74447	3.57124e-11	0.804441	1.85217e-11	0.796663	NA	NA	9.0555e-07	0.98613	7.92958e-08	0.994843	4.56074e-08	0.989908	NA	NA
ARHGAP27	1.0793e-09	7.12938e-07	6.09722	Brain_Spinal_cord_cervical_c-1	4.10092e-11	1.09618e-07	-6.60038	Artery_Tibial	2.13165e-11	3.78191e-08	-6.69671	NA	NA	NA	1	1	1	0	3	6.05974	-0.32594	-6.62086	0.247603	-6.71723	0.257669	NA	NA	1.3634e-09	0.74447	3.57124e-11	0.804441	1.85217e-11	0.796663	NA	NA	9.0555e-07	0.98613	7.92958e-08	0.994843	3.78467e-08	0.991184	NA	NA
ARHGAP27	1.0793e-09	7.12938e-07	6.09722	Brain_Spinal_cord_cervical_c-1	4.10092e-11	1.09618e-07	-6.60038	Brain_Caudate_basal_ganglia	2.13165e-11	5.85044e-08	-6.69671	NA	NA	NA	1	1	1	0	3	6.05974	-0.32594	-6.62086	0.247603	-6.71723	0.257669	NA	NA	1.3634e-09	0.74447	3.57124e-11	0.804441	1.85217e-11	0.796663	NA	NA	9.0555e-07	0.98613	7.92958e-08	0.994843	4.69135e-08	0.990706	NA	NA
ARHGAP27	1.0793e-09	7.12938e-07	6.09722	Brain_Spinal_cord_cervical_c-1	4.10092e-11	1.09618e-07	-6.60038	Brain_Cerebellum	2.4515e-10	4.55964e-07	-6.33001	NA	NA	NA	1	1	1	0	3	6.05974	-0.32594	-6.62086	0.247603	-6.35202	0.220859	NA	NA	1.3634e-09	0.74447	3.57124e-11	0.804441	2.12502e-10	0.825202	NA	NA	9.0555e-07	0.98613	7.92958e-08	0.994843	4.04754e-07	0.990879	NA	NA
ARHGAP27	1.0793e-09	7.12938e-07	6.09722	Brain_Spinal_cord_cervical_c-1	4.10092e-11	1.09618e-07	-6.60038	Brain_Cortex	2.13165e-11	4.81452e-08	6.69671	NA	NA	NA	1	1	1	0	3	6.05974	-0.32594	-6.62086	0.247603	6.71723	-0.257669	NA	NA	1.3634e-09	0.74447	3.57124e-11	0.804441	1.85217e-11	0.796663	NA	NA	9.0555e-07	0.98613	7.92958e-08	0.994843	4.28545e-08	0.989238	NA	NA
ARHGAP27	1.0793e-09	7.12938e-07	6.09722	Brain_Spinal_cord_cervical_c-1	4.10092e-11	1.09618e-07	-6.60038	Brain_Frontal_Cortex_BA9	2.13165e-11	4.75339e-08	6.69671	NA	NA	NA	1	1	1	0	3	6.05974	-0.32594	-6.62086	0.247603	6.71723	-0.257669	NA	NA	1.3634e-09	0.74447	3.57124e-11	0.804441	1.85217e-11	0.796663	NA	NA	9.0555e-07	0.98613	7.92958e-08	0.994843	4.23691e-08	0.990763	NA	NA
ARHGAP27	1.0793e-09	7.12938e-07	6.09722	Brain_Spinal_cord_cervical_c-1	4.10092e-11	1.09618e-07	-6.60038	Brain_Hypothalamus	7.7699e-11	1.38268e-07	-6.50499	NA	NA	NA	1	1	1	0	3	6.05974	-0.32594	-6.62086	0.247603	-6.52757	0.226994	NA	NA	1.3634e-09	0.74447	3.57124e-11	0.804441	6.68441e-11	0.820429	NA	NA	9.0555e-07	0.98613	7.92958e-08	0.994843	1.32329e-07	0.995807	NA	NA
ARHGAP27	1.0793e-09	7.12938e-07	6.09722	Brain_Spinal_cord_cervical_c-1	4.10092e-11	1.09618e-07	-6.60038	Brain_Nucleus_accumbens_basal_ganglia	7.7699e-11	1.77895e-07	6.50499	NA	NA	NA	1	1	1	0	3	6.05974	-0.32594	-6.62086	0.247603	6.52757	-0.226994	NA	NA	1.3634e-09	0.74447	3.57124e-11	0.804441	6.68441e-11	0.820429	NA	NA	9.0555e-07	0.98613	7.92958e-08	0.994843	1.56834e-07	0.993799	NA	NA
ARHGAP27	1.0793e-09	7.12938e-07	6.09722	Brain_Spinal_cord_cervical_c-1	4.10092e-11	1.09618e-07	-6.60038	Brain_Spinal_cord_cervical_c-1	7.7699e-11	1.22043e-07	-6.50499	NA	NA	NA	1	1	1	0	3	6.05974	-0.32594	-6.62086	0.247603	-6.52757	0.226994	NA	NA	1.3634e-09	0.74447	3.57124e-11	0.804441	6.68441e-11	0.820429	NA	NA	9.0555e-07	0.98613	7.92958e-08	0.994843	1.07824e-07	0.994691	NA	NA
ARHGAP27	1.0793e-09	7.12938e-07	6.09722	Brain_Spinal_cord_cervical_c-1	4.10092e-11	1.09618e-07	-6.60038	Brain_Substantia_nigra	7.7699e-11	7.68788e-08	-6.50499	NA	NA	NA	1	1	1	0	3	6.05974	-0.32594	-6.62086	0.247603	-6.52757	0.226994	NA	NA	1.3634e-09	0.74447	3.57124e-11	0.804441	6.68441e-11	0.820429	NA	NA	9.0555e-07	0.98613	7.92958e-08	0.994843	6.8051e-08	0.993394	NA	NA
ARHGAP27	1.0793e-09	7.12938e-07	6.09722	Brain_Spinal_cord_cervical_c-1	4.10092e-11	1.09618e-07	-6.60038	Breast_Mammary_Tissue	1.76614e-11	2.91051e-08	6.72416	NA	NA	NA	1	1	1	0	3	6.05974	-0.32594	-6.62086	0.247603	6.74098	-0.282209	NA	NA	1.3634e-09	0.74447	3.57124e-11	0.804441	1.57325e-11	0.777784	NA	NA	9.0555e-07	0.98613	7.92958e-08	0.994843	3.10499e-08	0.991259	NA	NA
ARHGAP27	1.0793e-09	7.12938e-07	6.09722	Brain_Spinal_cord_cervical_c-1	4.10092e-11	1.09618e-07	-6.60038	Cells_EBV-transformed_lymphocytes	7.7699e-11	1.48032e-07	-6.50499	NA	NA	NA	1	1	1	0	3	6.05974	-0.32594	-6.62086	0.247603	-6.52757	0.226994	NA	NA	1.3634e-09	0.74447	3.57124e-11	0.804441	6.68441e-11	0.820429	NA	NA	9.0555e-07	0.98613	7.92958e-08	0.994843	1.18639e-07	0.989734	NA	NA
ARHGAP27	1.0793e-09	7.12938e-07	6.09722	Brain_Spinal_cord_cervical_c-1	4.10092e-11	1.09618e-07	-6.60038	Colon_Sigmoid	2.13165e-11	5.27863e-08	-6.69671	NA	NA	NA	1	1	1	0	3	6.05974	-0.32594	-6.62086	0.247603	-6.71723	0.257669	NA	NA	1.3634e-09	0.74447	3.57124e-11	0.804441	1.85217e-11	0.796663	NA	NA	9.0555e-07	0.98613	7.92958e-08	0.994843	4.70094e-08	0.991751	NA	NA
ARHGAP27	1.0793e-09	7.12938e-07	6.09722	Brain_Spinal_cord_cervical_c-1	4.10092e-11	1.09618e-07	-6.60038	Colon_Transverse	7.7699e-11	1.37795e-07	6.50499	NA	NA	NA	1	1	1	0	3	6.05974	-0.32594	-6.62086	0.247603	6.52757	-0.226994	NA	NA	1.3634e-09	0.74447	3.57124e-11	0.804441	6.68441e-11	0.820429	NA	NA	9.0555e-07	0.98613	7.92958e-08	0.994843	1.36792e-07	0.991855	NA	NA
ARHGAP27	1.0793e-09	7.12938e-07	6.09722	Brain_Spinal_cord_cervical_c-1	4.10092e-11	1.09618e-07	-6.60038	Esophagus_Gastroesophageal_Junction	7.7699e-11	1.37083e-07	-6.50499	NA	NA	NA	1	1	1	0	3	6.05974	-0.32594	-6.62086	0.247603	-6.52757	0.226994	NA	NA	1.3634e-09	0.74447	3.57124e-11	0.804441	6.68441e-11	0.820429	NA	NA	9.0555e-07	0.98613	7.92958e-08	0.994843	1.28014e-07	0.992913	NA	NA
ARHGAP27	1.0793e-09	7.12938e-07	6.09722	Brain_Spinal_cord_cervical_c-1	4.10092e-11	1.09618e-07	-6.60038	Esophagus_Mucosa	1.973e-11	4.06311e-08	-6.70801	NA	NA	NA	1	1	1	0	3	6.05974	-0.32594	-6.62086	0.247603	-6.72805	0.257669	NA	NA	1.3634e-09	0.74447	3.57124e-11	0.804441	1.71957e-11	0.796663	NA	NA	9.0555e-07	0.98613	7.92958e-08	0.994843	3.39008e-08	0.99402	NA	NA
ARHGAP27	1.0793e-09	7.12938e-07	6.09722	Brain_Spinal_cord_cervical_c-1	4.10092e-11	1.09618e-07	-6.60038	Esophagus_Muscularis	7.7699e-11	1.52776e-07	-6.50499	NA	NA	NA	1	1	1	0	3	6.05974	-0.32594	-6.62086	0.247603	-6.52757	0.226994	NA	NA	1.3634e-09	0.74447	3.57124e-11	0.804441	6.68441e-11	0.820429	NA	NA	9.0555e-07	0.98613	7.92958e-08	0.994843	1.34678e-07	0.991487	NA	NA
ARHGAP27	1.0793e-09	7.12938e-07	6.09722	Brain_Spinal_cord_cervical_c-1	4.10092e-11	1.09618e-07	-6.60038	Heart_Atrial_Appendage	2.13165e-11	4.01348e-08	6.69671	NA	NA	NA	1	1	1	0	3	6.05974	-0.32594	-6.62086	0.247603	6.71723	-0.257669	NA	NA	1.3634e-09	0.74447	3.57124e-11	0.804441	1.85217e-11	0.796663	NA	NA	9.0555e-07	0.98613	7.92958e-08	0.994843	3.8312e-08	0.991464	NA	NA
ARHGAP27	1.0793e-09	7.12938e-07	6.09722	Brain_Spinal_cord_cervical_c-1	4.10092e-11	1.09618e-07	-6.60038	Heart_Left_Ventricle	2.13165e-11	4.01994e-08	-6.69671	NA	NA	NA	1	1	1	0	3	6.05974	-0.32594	-6.62086	0.247603	-6.71723	0.257669	NA	NA	1.3634e-09	0.74447	3.57124e-11	0.804441	1.85217e-11	0.796663	NA	NA	9.0555e-07	0.98613	7.92958e-08	0.994843	3.58054e-08	0.992851	NA	NA
ARHGAP27	1.0793e-09	7.12938e-07	6.09722	Brain_Spinal_cord_cervical_c-1	4.10092e-11	1.09618e-07	-6.60038	Liver	2.13165e-11	3.94104e-08	6.69671	NA	NA	NA	1	1	1	0	3	6.05974	-0.32594	-6.62086	0.247603	6.71723	-0.257669	NA	NA	1.3634e-09	0.74447	3.57124e-11	0.804441	1.85217e-11	0.796663	NA	NA	9.0555e-07	0.98613	7.92958e-08	0.994843	3.51743e-08	0.990512	NA	NA
ARHGAP27	1.0793e-09	7.12938e-07	6.09722	Brain_Spinal_cord_cervical_c-1	4.10092e-11	1.09618e-07	-6.60038	Lung	2.13165e-11	3.69629e-08	6.69671	NA	NA	NA	1	1	1	0	3	6.05974	-0.32594	-6.62086	0.247603	6.71723	-0.257669	NA	NA	1.3634e-09	0.74447	3.57124e-11	0.804441	1.85217e-11	0.796663	NA	NA	9.0555e-07	0.98613	7.92958e-08	0.994843	3.29574e-08	0.991319	NA	NA
ARHGAP27	1.0793e-09	7.12938e-07	6.09722	Brain_Spinal_cord_cervical_c-1	4.10092e-11	1.09618e-07	-6.60038	Minor_Salivary_Gland	1.973e-11	5.16478e-08	-6.70801	NA	NA	NA	1	1	1	0	3	6.05974	-0.32594	-6.62086	0.247603	-6.72805	0.257669	NA	NA	1.3634e-09	0.74447	3.57124e-11	0.804441	1.71957e-11	0.796663	NA	NA	9.0555e-07	0.98613	7.92958e-08	0.994843	4.6194e-08	0.992268	NA	NA
ARHGAP27	1.0793e-09	7.12938e-07	6.09722	Brain_Spinal_cord_cervical_c-1	4.10092e-11	1.09618e-07	-6.60038	Muscle_Skeletal	2.13165e-11	4.84331e-08	-6.69671	NA	NA	NA	1	1	1	0	3	6.05974	-0.32594	-6.62086	0.247603	-6.71723	0.257669	NA	NA	1.3634e-09	0.74447	3.57124e-11	0.804441	1.85217e-11	0.796663	NA	NA	9.0555e-07	0.98613	7.92958e-08	0.994843	4.74247e-08	0.994737	NA	NA
ARHGAP27	1.0793e-09	7.12938e-07	6.09722	Brain_Spinal_cord_cervical_c-1	4.10092e-11	1.09618e-07	-6.60038	Nerve_Tibial	7.7699e-11	1.11103e-07	-6.50499	NA	NA	NA	1	1	1	0	3	6.05974	-0.32594	-6.62086	0.247603	-6.52757	0.226994	NA	NA	1.3634e-09	0.74447	3.57124e-11	0.804441	6.68441e-11	0.820429	NA	NA	9.0555e-07	0.98613	7.92958e-08	0.994843	1.06544e-07	0.994416	NA	NA
ARHGAP27	1.0793e-09	7.12938e-07	6.09722	Brain_Spinal_cord_cervical_c-1	4.10092e-11	1.09618e-07	-6.60038	Ovary	4.55089e-09	6.1898e-06	5.86281	NA	NA	NA	1	1	1	0	3	6.05974	-0.32594	-6.62086	0.247603	5.84656	-0.477447	NA	NA	1.3634e-09	0.74447	3.57124e-11	0.804441	5.01847e-09	0.633044	NA	NA	9.0555e-07	0.98613	7.92958e-08	0.994843	6.99727e-06	0.977184	NA	NA
ARHGAP27	1.0793e-09	7.12938e-07	6.09722	Brain_Spinal_cord_cervical_c-1	4.10092e-11	1.09618e-07	-6.60038	Pancreas	7.07442e-08	0.000104308	5.38927	NA	NA	NA	1	1	1	0	3	6.05974	-0.32594	-6.62086	0.247603	5.35408	-0.589788	NA	NA	1.3634e-09	0.74447	3.57124e-11	0.804441	8.59919e-08	0.555333	NA	NA	9.0555e-07	0.98613	7.92958e-08	0.994843	0.000115726	0.983842	NA	NA
ARHGAP27	1.0793e-09	7.12938e-07	6.09722	Brain_Spinal_cord_cervical_c-1	4.10092e-11	1.09618e-07	-6.60038	Pituitary	7.7699e-11	1.5939e-07	-6.50499	NA	NA	NA	1	1	1	0	3	6.05974	-0.32594	-6.62086	0.247603	-6.52757	0.226994	NA	NA	1.3634e-09	0.74447	3.57124e-11	0.804441	6.68441e-11	0.820429	NA	NA	9.0555e-07	0.98613	7.92958e-08	0.994843	1.40753e-07	0.987523	NA	NA
ARHGAP27	1.0793e-09	7.12938e-07	6.09722	Brain_Spinal_cord_cervical_c-1	4.10092e-11	1.09618e-07	-6.60038	Prostate	2.13165e-11	5.26977e-08	6.69671	NA	NA	NA	1	1	1	0	3	6.05974	-0.32594	-6.62086	0.247603	6.71723	-0.257669	NA	NA	1.3634e-09	0.74447	3.57124e-11	0.804441	1.85217e-11	0.796663	NA	NA	9.0555e-07	0.98613	7.92958e-08	0.994843	4.70165e-08	0.989514	NA	NA
ARHGAP27	1.0793e-09	7.12938e-07	6.09722	Brain_Spinal_cord_cervical_c-1	4.10092e-11	1.09618e-07	-6.60038	Skin_Not_Sun_Exposed_Suprapubic	2.13165e-11	4.38881e-08	-6.69671	NA	NA	NA	1	1	1	0	3	6.05974	-0.32594	-6.62086	0.247603	-6.71723	0.257669	NA	NA	1.3634e-09	0.74447	3.57124e-11	0.804441	1.85217e-11	0.796663	NA	NA	9.0555e-07	0.98613	7.92958e-08	0.994843	4.16725e-08	0.989621	NA	NA
ARHGAP27	1.0793e-09	7.12938e-07	6.09722	Brain_Spinal_cord_cervical_c-1	4.10092e-11	1.09618e-07	-6.60038	Skin_Sun_Exposed_Lower_leg	1.76614e-11	3.44781e-08	6.72416	NA	NA	NA	1	1	1	0	3	6.05974	-0.32594	-6.62086	0.247603	6.74098	-0.282209	NA	NA	1.3634e-09	0.74447	3.57124e-11	0.804441	1.57325e-11	0.777784	NA	NA	9.0555e-07	0.98613	7.92958e-08	0.994843	3.56782e-08	0.992536	NA	NA
ARHGAP27	1.0793e-09	7.12938e-07	6.09722	Brain_Spinal_cord_cervical_c-1	4.10092e-11	1.09618e-07	-6.60038	Small_Intestine_Terminal_Ileum	1.82651e-09	3.05239e-06	6.01253	NA	NA	NA	1	1	1	0	3	6.05974	-0.32594	-6.62086	0.247603	5.99993	-0.459272	NA	NA	1.3634e-09	0.74447	3.57124e-11	0.804441	1.97399e-09	0.646039	NA	NA	9.0555e-07	0.98613	7.92958e-08	0.994843	3.38923e-06	0.98063	NA	NA
ARHGAP27	1.0793e-09	7.12938e-07	6.09722	Brain_Spinal_cord_cervical_c-1	4.10092e-11	1.09618e-07	-6.60038	Spleen	7.7699e-11	1.19439e-07	-6.50499	NA	NA	NA	1	1	1	0	3	6.05974	-0.32594	-6.62086	0.247603	-6.52757	0.226994	NA	NA	1.3634e-09	0.74447	3.57124e-11	0.804441	6.68441e-11	0.820429	NA	NA	9.0555e-07	0.98613	7.92958e-08	0.994843	1.10891e-07	0.989476	NA	NA
ARHGAP27	1.0793e-09	7.12938e-07	6.09722	Brain_Spinal_cord_cervical_c-1	4.10092e-11	1.09618e-07	-6.60038	Stomach	7.7699e-11	1.27568e-07	-6.50499	NA	NA	NA	1	1	1	0	3	6.05974	-0.32594	-6.62086	0.247603	-6.52757	0.226994	NA	NA	1.3634e-09	0.74447	3.57124e-11	0.804441	6.68441e-11	0.820429	NA	NA	9.0555e-07	0.98613	7.92958e-08	0.994843	1.06342e-07	0.992925	NA	NA
ARHGAP27	1.0793e-09	7.12938e-07	6.09722	Brain_Spinal_cord_cervical_c-1	4.10092e-11	1.09618e-07	-6.60038	Testis	2.4515e-10	6.92265e-07	6.33001	NA	NA	NA	1	1	1	0	3	6.05974	-0.32594	-6.62086	0.247603	6.35202	-0.220859	NA	NA	1.3634e-09	0.74447	3.57124e-11	0.804441	2.12502e-10	0.825202	NA	NA	9.0555e-07	0.98613	7.92958e-08	0.994843	8.33919e-07	0.988377	NA	NA
ARHGAP27	1.0793e-09	7.12938e-07	6.09722	Brain_Spinal_cord_cervical_c-1	4.10092e-11	1.09618e-07	-6.60038	Thyroid	1.76614e-11	3.90968e-08	6.72416	NA	NA	NA	1	1	1	0	3	6.05974	-0.32594	-6.62086	0.247603	6.74098	-0.282209	NA	NA	1.3634e-09	0.74447	3.57124e-11	0.804441	1.57325e-11	0.777784	NA	NA	9.0555e-07	0.98613	7.92958e-08	0.994843	4.08473e-08	0.988289	NA	NA
ARHGAP27	1.0793e-09	7.12938e-07	6.09722	Brain_Spinal_cord_cervical_c-1	4.10092e-11	1.09618e-07	-6.60038	Uterus	2.13165e-11	3.97886e-08	-6.69671	NA	NA	NA	1	1	1	0	3	6.05974	-0.32594	-6.62086	0.247603	-6.71723	0.257669	NA	NA	1.3634e-09	0.74447	3.57124e-11	0.804441	1.85217e-11	0.796663	NA	NA	9.0555e-07	0.98613	7.92958e-08	0.994843	4.05426e-08	0.989892	NA	NA
ARHGAP27	1.0793e-09	7.12938e-07	6.09722	Brain_Spinal_cord_cervical_c-1	4.10092e-11	1.09618e-07	-6.60038	Vagina	1.973e-11	4.2547e-08	-6.70801	NA	NA	NA	1	1	1	0	3	6.05974	-0.32594	-6.62086	0.247603	-6.72805	0.257669	NA	NA	1.3634e-09	0.74447	3.57124e-11	0.804441	1.71957e-11	0.796663	NA	NA	9.0555e-07	0.98613	7.92958e-08	0.994843	4.11909e-08	0.988223	NA	NA
ARHGAP27	1.0793e-09	7.12938e-07	6.09722	Brain_Spinal_cord_cervical_c-1	4.10092e-11	1.09618e-07	-6.60038	Whole_Blood	5.45889e-11	7.96537e-08	6.55785	NA	NA	NA	1	1	1	0	3	6.05974	-0.32594	-6.62086	0.247603	6.57626	-0.257669	NA	NA	1.3634e-09	0.74447	3.57124e-11	0.804441	4.82431e-11	0.796663	NA	NA	9.0555e-07	0.98613	7.92958e-08	0.994843	6.05213e-08	0.988473	NA	NA
ARHGAP27	1.0793e-09	7.12938e-07	6.09722	Brain_Spinal_cord_cervical_c-1	4.10092e-11	1.09618e-07	-6.60038	smultixcan	1.76614e-11	4.20247e-08	6.72416	NA	NA	NA	1	1	1	0	3	6.05974	-0.32594	-6.62086	0.247603	6.74098	-0.282209	NA	NA	1.3634e-09	0.74447	3.57124e-11	0.804441	1.57325e-11	0.777784	NA	NA	9.0555e-07	0.98613	7.92958e-08	0.994843	3.81703e-08	0.987269	NA	NA
ARHGAP27	1.0793e-09	7.12938e-07	6.09722	Brain_Substantia_nigra	4.10092e-11	1.40087e-07	-6.60038	Adipose_Subcutaneous	1.76614e-11	3.12737e-08	6.72416	NA	NA	NA	1	1	1	0	3	6.05974	-0.32594	-6.62086	0.247603	6.74098	-0.282209	NA	NA	1.3634e-09	0.74447	3.57124e-11	0.804441	1.57325e-11	0.777784	NA	NA	9.0555e-07	0.98613	9.55128e-08	0.993332	3.01645e-08	0.991207	NA	NA
ARHGAP27	1.0793e-09	7.12938e-07	6.09722	Brain_Substantia_nigra	4.10092e-11	1.40087e-07	-6.60038	Adipose_Visceral_Omentum	1.973e-11	3.78259e-08	-6.70801	NA	NA	NA	1	1	1	0	3	6.05974	-0.32594	-6.62086	0.247603	-6.72805	0.257669	NA	NA	1.3634e-09	0.74447	3.57124e-11	0.804441	1.71957e-11	0.796663	NA	NA	9.0555e-07	0.98613	9.55128e-08	0.993332	3.82754e-08	0.990932	NA	NA
ARHGAP27	1.0793e-09	7.12938e-07	6.09722	Brain_Substantia_nigra	4.10092e-11	1.40087e-07	-6.60038	Adrenal_Gland	7.7699e-11	1.29264e-07	-6.50499	NA	NA	NA	1	1	1	0	3	6.05974	-0.32594	-6.62086	0.247603	-6.52757	0.226994	NA	NA	1.3634e-09	0.74447	3.57124e-11	0.804441	6.68441e-11	0.820429	NA	NA	9.0555e-07	0.98613	9.55128e-08	0.993332	1.29178e-07	0.993668	NA	NA
ARHGAP27	1.0793e-09	7.12938e-07	6.09722	Brain_Substantia_nigra	4.10092e-11	1.40087e-07	-6.60038	Artery_Aorta	7.7699e-11	1.0611e-07	-6.50499	NA	NA	NA	1	1	1	0	3	6.05974	-0.32594	-6.62086	0.247603	-6.52757	0.226994	NA	NA	1.3634e-09	0.74447	3.57124e-11	0.804441	6.68441e-11	0.820429	NA	NA	9.0555e-07	0.98613	9.55128e-08	0.993332	9.79539e-08	0.991186	NA	NA
ARHGAP27	1.0793e-09	7.12938e-07	6.09722	Brain_Substantia_nigra	4.10092e-11	1.40087e-07	-6.60038	Artery_Coronary	2.13165e-11	5.11138e-08	6.69671	NA	NA	NA	1	1	1	0	3	6.05974	-0.32594	-6.62086	0.247603	6.71723	-0.257669	NA	NA	1.3634e-09	0.74447	3.57124e-11	0.804441	1.85217e-11	0.796663	NA	NA	9.0555e-07	0.98613	9.55128e-08	0.993332	4.56074e-08	0.989908	NA	NA
ARHGAP27	1.0793e-09	7.12938e-07	6.09722	Brain_Substantia_nigra	4.10092e-11	1.40087e-07	-6.60038	Artery_Tibial	2.13165e-11	3.78191e-08	-6.69671	NA	NA	NA	1	1	1	0	3	6.05974	-0.32594	-6.62086	0.247603	-6.71723	0.257669	NA	NA	1.3634e-09	0.74447	3.57124e-11	0.804441	1.85217e-11	0.796663	NA	NA	9.0555e-07	0.98613	9.55128e-08	0.993332	3.78467e-08	0.991184	NA	NA
ARHGAP27	1.0793e-09	7.12938e-07	6.09722	Brain_Substantia_nigra	4.10092e-11	1.40087e-07	-6.60038	Brain_Caudate_basal_ganglia	2.13165e-11	5.85044e-08	-6.69671	NA	NA	NA	1	1	1	0	3	6.05974	-0.32594	-6.62086	0.247603	-6.71723	0.257669	NA	NA	1.3634e-09	0.74447	3.57124e-11	0.804441	1.85217e-11	0.796663	NA	NA	9.0555e-07	0.98613	9.55128e-08	0.993332	4.69135e-08	0.990706	NA	NA
ARHGAP27	1.0793e-09	7.12938e-07	6.09722	Brain_Substantia_nigra	4.10092e-11	1.40087e-07	-6.60038	Brain_Cerebellum	2.4515e-10	4.55964e-07	-6.33001	NA	NA	NA	1	1	1	0	3	6.05974	-0.32594	-6.62086	0.247603	-6.35202	0.220859	NA	NA	1.3634e-09	0.74447	3.57124e-11	0.804441	2.12502e-10	0.825202	NA	NA	9.0555e-07	0.98613	9.55128e-08	0.993332	4.04754e-07	0.990879	NA	NA
ARHGAP27	1.0793e-09	7.12938e-07	6.09722	Brain_Substantia_nigra	4.10092e-11	1.40087e-07	-6.60038	Brain_Cortex	2.13165e-11	4.81452e-08	6.69671	NA	NA	NA	1	1	1	0	3	6.05974	-0.32594	-6.62086	0.247603	6.71723	-0.257669	NA	NA	1.3634e-09	0.74447	3.57124e-11	0.804441	1.85217e-11	0.796663	NA	NA	9.0555e-07	0.98613	9.55128e-08	0.993332	4.28545e-08	0.989238	NA	NA
ARHGAP27	1.0793e-09	7.12938e-07	6.09722	Brain_Substantia_nigra	4.10092e-11	1.40087e-07	-6.60038	Brain_Frontal_Cortex_BA9	2.13165e-11	4.75339e-08	6.69671	NA	NA	NA	1	1	1	0	3	6.05974	-0.32594	-6.62086	0.247603	6.71723	-0.257669	NA	NA	1.3634e-09	0.74447	3.57124e-11	0.804441	1.85217e-11	0.796663	NA	NA	9.0555e-07	0.98613	9.55128e-08	0.993332	4.23691e-08	0.990763	NA	NA
ARHGAP27	1.0793e-09	7.12938e-07	6.09722	Brain_Substantia_nigra	4.10092e-11	1.40087e-07	-6.60038	Brain_Hypothalamus	7.7699e-11	1.38268e-07	-6.50499	NA	NA	NA	1	1	1	0	3	6.05974	-0.32594	-6.62086	0.247603	-6.52757	0.226994	NA	NA	1.3634e-09	0.74447	3.57124e-11	0.804441	6.68441e-11	0.820429	NA	NA	9.0555e-07	0.98613	9.55128e-08	0.993332	1.32329e-07	0.995807	NA	NA
ARHGAP27	1.0793e-09	7.12938e-07	6.09722	Brain_Substantia_nigra	4.10092e-11	1.40087e-07	-6.60038	Brain_Nucleus_accumbens_basal_ganglia	7.7699e-11	1.77895e-07	6.50499	NA	NA	NA	1	1	1	0	3	6.05974	-0.32594	-6.62086	0.247603	6.52757	-0.226994	NA	NA	1.3634e-09	0.74447	3.57124e-11	0.804441	6.68441e-11	0.820429	NA	NA	9.0555e-07	0.98613	9.55128e-08	0.993332	1.56834e-07	0.993799	NA	NA
ARHGAP27	1.0793e-09	7.12938e-07	6.09722	Brain_Substantia_nigra	4.10092e-11	1.40087e-07	-6.60038	Brain_Spinal_cord_cervical_c-1	7.7699e-11	1.22043e-07	-6.50499	NA	NA	NA	1	1	1	0	3	6.05974	-0.32594	-6.62086	0.247603	-6.52757	0.226994	NA	NA	1.3634e-09	0.74447	3.57124e-11	0.804441	6.68441e-11	0.820429	NA	NA	9.0555e-07	0.98613	9.55128e-08	0.993332	1.07824e-07	0.994691	NA	NA
ARHGAP27	1.0793e-09	7.12938e-07	6.09722	Brain_Substantia_nigra	4.10092e-11	1.40087e-07	-6.60038	Brain_Substantia_nigra	7.7699e-11	7.68788e-08	-6.50499	NA	NA	NA	1	1	1	0	3	6.05974	-0.32594	-6.62086	0.247603	-6.52757	0.226994	NA	NA	1.3634e-09	0.74447	3.57124e-11	0.804441	6.68441e-11	0.820429	NA	NA	9.0555e-07	0.98613	9.55128e-08	0.993332	6.8051e-08	0.993394	NA	NA
ARHGAP27	1.0793e-09	7.12938e-07	6.09722	Brain_Substantia_nigra	4.10092e-11	1.40087e-07	-6.60038	Breast_Mammary_Tissue	1.76614e-11	2.91051e-08	6.72416	NA	NA	NA	1	1	1	0	3	6.05974	-0.32594	-6.62086	0.247603	6.74098	-0.282209	NA	NA	1.3634e-09	0.74447	3.57124e-11	0.804441	1.57325e-11	0.777784	NA	NA	9.0555e-07	0.98613	9.55128e-08	0.993332	3.10499e-08	0.991259	NA	NA
ARHGAP27	1.0793e-09	7.12938e-07	6.09722	Brain_Substantia_nigra	4.10092e-11	1.40087e-07	-6.60038	Cells_EBV-transformed_lymphocytes	7.7699e-11	1.48032e-07	-6.50499	NA	NA	NA	1	1	1	0	3	6.05974	-0.32594	-6.62086	0.247603	-6.52757	0.226994	NA	NA	1.3634e-09	0.74447	3.57124e-11	0.804441	6.68441e-11	0.820429	NA	NA	9.0555e-07	0.98613	9.55128e-08	0.993332	1.18639e-07	0.989734	NA	NA
ARHGAP27	1.0793e-09	7.12938e-07	6.09722	Brain_Substantia_nigra	4.10092e-11	1.40087e-07	-6.60038	Colon_Sigmoid	2.13165e-11	5.27863e-08	-6.69671	NA	NA	NA	1	1	1	0	3	6.05974	-0.32594	-6.62086	0.247603	-6.71723	0.257669	NA	NA	1.3634e-09	0.74447	3.57124e-11	0.804441	1.85217e-11	0.796663	NA	NA	9.0555e-07	0.98613	9.55128e-08	0.993332	4.70094e-08	0.991751	NA	NA
ARHGAP27	1.0793e-09	7.12938e-07	6.09722	Brain_Substantia_nigra	4.10092e-11	1.40087e-07	-6.60038	Colon_Transverse	7.7699e-11	1.37795e-07	6.50499	NA	NA	NA	1	1	1	0	3	6.05974	-0.32594	-6.62086	0.247603	6.52757	-0.226994	NA	NA	1.3634e-09	0.74447	3.57124e-11	0.804441	6.68441e-11	0.820429	NA	NA	9.0555e-07	0.98613	9.55128e-08	0.993332	1.36792e-07	0.991855	NA	NA
ARHGAP27	1.0793e-09	7.12938e-07	6.09722	Brain_Substantia_nigra	4.10092e-11	1.40087e-07	-6.60038	Esophagus_Gastroesophageal_Junction	7.7699e-11	1.37083e-07	-6.50499	NA	NA	NA	1	1	1	0	3	6.05974	-0.32594	-6.62086	0.247603	-6.52757	0.226994	NA	NA	1.3634e-09	0.74447	3.57124e-11	0.804441	6.68441e-11	0.820429	NA	NA	9.0555e-07	0.98613	9.55128e-08	0.993332	1.28014e-07	0.992913	NA	NA
ARHGAP27	1.0793e-09	7.12938e-07	6.09722	Brain_Substantia_nigra	4.10092e-11	1.40087e-07	-6.60038	Esophagus_Mucosa	1.973e-11	4.06311e-08	-6.70801	NA	NA	NA	1	1	1	0	3	6.05974	-0.32594	-6.62086	0.247603	-6.72805	0.257669	NA	NA	1.3634e-09	0.74447	3.57124e-11	0.804441	1.71957e-11	0.796663	NA	NA	9.0555e-07	0.98613	9.55128e-08	0.993332	3.39008e-08	0.99402	NA	NA
ARHGAP27	1.0793e-09	7.12938e-07	6.09722	Brain_Substantia_nigra	4.10092e-11	1.40087e-07	-6.60038	Esophagus_Muscularis	7.7699e-11	1.52776e-07	-6.50499	NA	NA	NA	1	1	1	0	3	6.05974	-0.32594	-6.62086	0.247603	-6.52757	0.226994	NA	NA	1.3634e-09	0.74447	3.57124e-11	0.804441	6.68441e-11	0.820429	NA	NA	9.0555e-07	0.98613	9.55128e-08	0.993332	1.34678e-07	0.991487	NA	NA
ARHGAP27	1.0793e-09	7.12938e-07	6.09722	Brain_Substantia_nigra	4.10092e-11	1.40087e-07	-6.60038	Heart_Atrial_Appendage	2.13165e-11	4.01348e-08	6.69671	NA	NA	NA	1	1	1	0	3	6.05974	-0.32594	-6.62086	0.247603	6.71723	-0.257669	NA	NA	1.3634e-09	0.74447	3.57124e-11	0.804441	1.85217e-11	0.796663	NA	NA	9.0555e-07	0.98613	9.55128e-08	0.993332	3.8312e-08	0.991464	NA	NA
ARHGAP27	1.0793e-09	7.12938e-07	6.09722	Brain_Substantia_nigra	4.10092e-11	1.40087e-07	-6.60038	Heart_Left_Ventricle	2.13165e-11	4.01994e-08	-6.69671	NA	NA	NA	1	1	1	0	3	6.05974	-0.32594	-6.62086	0.247603	-6.71723	0.257669	NA	NA	1.3634e-09	0.74447	3.57124e-11	0.804441	1.85217e-11	0.796663	NA	NA	9.0555e-07	0.98613	9.55128e-08	0.993332	3.58054e-08	0.992851	NA	NA
ARHGAP27	1.0793e-09	7.12938e-07	6.09722	Brain_Substantia_nigra	4.10092e-11	1.40087e-07	-6.60038	Liver	2.13165e-11	3.94104e-08	6.69671	NA	NA	NA	1	1	1	0	3	6.05974	-0.32594	-6.62086	0.247603	6.71723	-0.257669	NA	NA	1.3634e-09	0.74447	3.57124e-11	0.804441	1.85217e-11	0.796663	NA	NA	9.0555e-07	0.98613	9.55128e-08	0.993332	3.51743e-08	0.990512	NA	NA
ARHGAP27	1.0793e-09	7.12938e-07	6.09722	Brain_Substantia_nigra	4.10092e-11	1.40087e-07	-6.60038	Lung	2.13165e-11	3.69629e-08	6.69671	NA	NA	NA	1	1	1	0	3	6.05974	-0.32594	-6.62086	0.247603	6.71723	-0.257669	NA	NA	1.3634e-09	0.74447	3.57124e-11	0.804441	1.85217e-11	0.796663	NA	NA	9.0555e-07	0.98613	9.55128e-08	0.993332	3.29574e-08	0.991319	NA	NA
ARHGAP27	1.0793e-09	7.12938e-07	6.09722	Brain_Substantia_nigra	4.10092e-11	1.40087e-07	-6.60038	Minor_Salivary_Gland	1.973e-11	5.16478e-08	-6.70801	NA	NA	NA	1	1	1	0	3	6.05974	-0.32594	-6.62086	0.247603	-6.72805	0.257669	NA	NA	1.3634e-09	0.74447	3.57124e-11	0.804441	1.71957e-11	0.796663	NA	NA	9.0555e-07	0.98613	9.55128e-08	0.993332	4.6194e-08	0.992268	NA	NA
ARHGAP27	1.0793e-09	7.12938e-07	6.09722	Brain_Substantia_nigra	4.10092e-11	1.40087e-07	-6.60038	Muscle_Skeletal	2.13165e-11	4.84331e-08	-6.69671	NA	NA	NA	1	1	1	0	3	6.05974	-0.32594	-6.62086	0.247603	-6.71723	0.257669	NA	NA	1.3634e-09	0.74447	3.57124e-11	0.804441	1.85217e-11	0.796663	NA	NA	9.0555e-07	0.98613	9.55128e-08	0.993332	4.74247e-08	0.994737	NA	NA
ARHGAP27	1.0793e-09	7.12938e-07	6.09722	Brain_Substantia_nigra	4.10092e-11	1.40087e-07	-6.60038	Nerve_Tibial	7.7699e-11	1.11103e-07	-6.50499	NA	NA	NA	1	1	1	0	3	6.05974	-0.32594	-6.62086	0.247603	-6.52757	0.226994	NA	NA	1.3634e-09	0.74447	3.57124e-11	0.804441	6.68441e-11	0.820429	NA	NA	9.0555e-07	0.98613	9.55128e-08	0.993332	1.06544e-07	0.994416	NA	NA
ARHGAP27	1.0793e-09	7.12938e-07	6.09722	Brain_Substantia_nigra	4.10092e-11	1.40087e-07	-6.60038	Ovary	4.55089e-09	6.1898e-06	5.86281	NA	NA	NA	1	1	1	0	3	6.05974	-0.32594	-6.62086	0.247603	5.84656	-0.477447	NA	NA	1.3634e-09	0.74447	3.57124e-11	0.804441	5.01847e-09	0.633044	NA	NA	9.0555e-07	0.98613	9.55128e-08	0.993332	6.99727e-06	0.977184	NA	NA
ARHGAP27	1.0793e-09	7.12938e-07	6.09722	Brain_Substantia_nigra	4.10092e-11	1.40087e-07	-6.60038	Pancreas	7.07442e-08	0.000104308	5.38927	NA	NA	NA	1	1	1	0	3	6.05974	-0.32594	-6.62086	0.247603	5.35408	-0.589788	NA	NA	1.3634e-09	0.74447	3.57124e-11	0.804441	8.59919e-08	0.555333	NA	NA	9.0555e-07	0.98613	9.55128e-08	0.993332	0.000115726	0.983842	NA	NA
ARHGAP27	1.0793e-09	7.12938e-07	6.09722	Brain_Substantia_nigra	4.10092e-11	1.40087e-07	-6.60038	Pituitary	7.7699e-11	1.5939e-07	-6.50499	NA	NA	NA	1	1	1	0	3	6.05974	-0.32594	-6.62086	0.247603	-6.52757	0.226994	NA	NA	1.3634e-09	0.74447	3.57124e-11	0.804441	6.68441e-11	0.820429	NA	NA	9.0555e-07	0.98613	9.55128e-08	0.993332	1.40753e-07	0.987523	NA	NA
ARHGAP27	1.0793e-09	7.12938e-07	6.09722	Brain_Substantia_nigra	4.10092e-11	1.40087e-07	-6.60038	Prostate	2.13165e-11	5.26977e-08	6.69671	NA	NA	NA	1	1	1	0	3	6.05974	-0.32594	-6.62086	0.247603	6.71723	-0.257669	NA	NA	1.3634e-09	0.74447	3.57124e-11	0.804441	1.85217e-11	0.796663	NA	NA	9.0555e-07	0.98613	9.55128e-08	0.993332	4.70165e-08	0.989514	NA	NA
ARHGAP27	1.0793e-09	7.12938e-07	6.09722	Brain_Substantia_nigra	4.10092e-11	1.40087e-07	-6.60038	Skin_Not_Sun_Exposed_Suprapubic	2.13165e-11	4.38881e-08	-6.69671	NA	NA	NA	1	1	1	0	3	6.05974	-0.32594	-6.62086	0.247603	-6.71723	0.257669	NA	NA	1.3634e-09	0.74447	3.57124e-11	0.804441	1.85217e-11	0.796663	NA	NA	9.0555e-07	0.98613	9.55128e-08	0.993332	4.16725e-08	0.989621	NA	NA
ARHGAP27	1.0793e-09	7.12938e-07	6.09722	Brain_Substantia_nigra	4.10092e-11	1.40087e-07	-6.60038	Skin_Sun_Exposed_Lower_leg	1.76614e-11	3.44781e-08	6.72416	NA	NA	NA	1	1	1	0	3	6.05974	-0.32594	-6.62086	0.247603	6.74098	-0.282209	NA	NA	1.3634e-09	0.74447	3.57124e-11	0.804441	1.57325e-11	0.777784	NA	NA	9.0555e-07	0.98613	9.55128e-08	0.993332	3.56782e-08	0.992536	NA	NA
ARHGAP27	1.0793e-09	7.12938e-07	6.09722	Brain_Substantia_nigra	4.10092e-11	1.40087e-07	-6.60038	Small_Intestine_Terminal_Ileum	1.82651e-09	3.05239e-06	6.01253	NA	NA	NA	1	1	1	0	3	6.05974	-0.32594	-6.62086	0.247603	5.99993	-0.459272	NA	NA	1.3634e-09	0.74447	3.57124e-11	0.804441	1.97399e-09	0.646039	NA	NA	9.0555e-07	0.98613	9.55128e-08	0.993332	3.38923e-06	0.98063	NA	NA
ARHGAP27	1.0793e-09	7.12938e-07	6.09722	Brain_Substantia_nigra	4.10092e-11	1.40087e-07	-6.60038	Spleen	7.7699e-11	1.19439e-07	-6.50499	NA	NA	NA	1	1	1	0	3	6.05974	-0.32594	-6.62086	0.247603	-6.52757	0.226994	NA	NA	1.3634e-09	0.74447	3.57124e-11	0.804441	6.68441e-11	0.820429	NA	NA	9.0555e-07	0.98613	9.55128e-08	0.993332	1.10891e-07	0.989476	NA	NA
ARHGAP27	1.0793e-09	7.12938e-07	6.09722	Brain_Substantia_nigra	4.10092e-11	1.40087e-07	-6.60038	Stomach	7.7699e-11	1.27568e-07	-6.50499	NA	NA	NA	1	1	1	0	3	6.05974	-0.32594	-6.62086	0.247603	-6.52757	0.226994	NA	NA	1.3634e-09	0.74447	3.57124e-11	0.804441	6.68441e-11	0.820429	NA	NA	9.0555e-07	0.98613	9.55128e-08	0.993332	1.06342e-07	0.992925	NA	NA
ARHGAP27	1.0793e-09	7.12938e-07	6.09722	Brain_Substantia_nigra	4.10092e-11	1.40087e-07	-6.60038	Testis	2.4515e-10	6.92265e-07	6.33001	NA	NA	NA	1	1	1	0	3	6.05974	-0.32594	-6.62086	0.247603	6.35202	-0.220859	NA	NA	1.3634e-09	0.74447	3.57124e-11	0.804441	2.12502e-10	0.825202	NA	NA	9.0555e-07	0.98613	9.55128e-08	0.993332	8.33919e-07	0.988377	NA	NA
ARHGAP27	1.0793e-09	7.12938e-07	6.09722	Brain_Substantia_nigra	4.10092e-11	1.40087e-07	-6.60038	Thyroid	1.76614e-11	3.90968e-08	6.72416	NA	NA	NA	1	1	1	0	3	6.05974	-0.32594	-6.62086	0.247603	6.74098	-0.282209	NA	NA	1.3634e-09	0.74447	3.57124e-11	0.804441	1.57325e-11	0.777784	NA	NA	9.0555e-07	0.98613	9.55128e-08	0.993332	4.08473e-08	0.988289	NA	NA
ARHGAP27	1.0793e-09	7.12938e-07	6.09722	Brain_Substantia_nigra	4.10092e-11	1.40087e-07	-6.60038	Uterus	2.13165e-11	3.97886e-08	-6.69671	NA	NA	NA	1	1	1	0	3	6.05974	-0.32594	-6.62086	0.247603	-6.71723	0.257669	NA	NA	1.3634e-09	0.74447	3.57124e-11	0.804441	1.85217e-11	0.796663	NA	NA	9.0555e-07	0.98613	9.55128e-08	0.993332	4.05426e-08	0.989892	NA	NA
ARHGAP27	1.0793e-09	7.12938e-07	6.09722	Brain_Substantia_nigra	4.10092e-11	1.40087e-07	-6.60038	Vagina	1.973e-11	4.2547e-08	-6.70801	NA	NA	NA	1	1	1	0	3	6.05974	-0.32594	-6.62086	0.247603	-6.72805	0.257669	NA	NA	1.3634e-09	0.74447	3.57124e-11	0.804441	1.71957e-11	0.796663	NA	NA	9.0555e-07	0.98613	9.55128e-08	0.993332	4.11909e-08	0.988223	NA	NA
ARHGAP27	1.0793e-09	7.12938e-07	6.09722	Brain_Substantia_nigra	4.10092e-11	1.40087e-07	-6.60038	Whole_Blood	5.45889e-11	7.96537e-08	6.55785	NA	NA	NA	1	1	1	0	3	6.05974	-0.32594	-6.62086	0.247603	6.57626	-0.257669	NA	NA	1.3634e-09	0.74447	3.57124e-11	0.804441	4.82431e-11	0.796663	NA	NA	9.0555e-07	0.98613	9.55128e-08	0.993332	6.05213e-08	0.988473	NA	NA
ARHGAP27	1.0793e-09	7.12938e-07	6.09722	Brain_Substantia_nigra	4.10092e-11	1.40087e-07	-6.60038	smultixcan	1.76614e-11	4.20247e-08	6.72416	NA	NA	NA	1	1	1	0	3	6.05974	-0.32594	-6.62086	0.247603	6.74098	-0.282209	NA	NA	1.3634e-09	0.74447	3.57124e-11	0.804441	1.57325e-11	0.777784	NA	NA	9.0555e-07	0.98613	9.55128e-08	0.993332	3.81703e-08	0.987269	NA	NA
ARHGAP27	1.0793e-09	7.12938e-07	6.09722	Cells_EBV-transformed_lymphocytes	4.10092e-11	1.39158e-07	6.60038	Adipose_Subcutaneous	1.76614e-11	3.12737e-08	6.72416	NA	NA	NA	1	1	1	0	3	6.05974	-0.32594	6.62086	-0.247603	6.74098	-0.282209	NA	NA	1.3634e-09	0.74447	3.57124e-11	0.804441	1.57325e-11	0.777784	NA	NA	9.0555e-07	0.98613	9.42272e-08	0.998386	3.01645e-08	0.991207	NA	NA
ARHGAP27	1.0793e-09	7.12938e-07	6.09722	Cells_EBV-transformed_lymphocytes	4.10092e-11	1.39158e-07	6.60038	Adipose_Visceral_Omentum	1.973e-11	3.78259e-08	-6.70801	NA	NA	NA	1	1	1	0	3	6.05974	-0.32594	6.62086	-0.247603	-6.72805	0.257669	NA	NA	1.3634e-09	0.74447	3.57124e-11	0.804441	1.71957e-11	0.796663	NA	NA	9.0555e-07	0.98613	9.42272e-08	0.998386	3.82754e-08	0.990932	NA	NA
ARHGAP27	1.0793e-09	7.12938e-07	6.09722	Cells_EBV-transformed_lymphocytes	4.10092e-11	1.39158e-07	6.60038	Adrenal_Gland	7.7699e-11	1.29264e-07	-6.50499	NA	NA	NA	1	1	1	0	3	6.05974	-0.32594	6.62086	-0.247603	-6.52757	0.226994	NA	NA	1.3634e-09	0.74447	3.57124e-11	0.804441	6.68441e-11	0.820429	NA	NA	9.0555e-07	0.98613	9.42272e-08	0.998386	1.29178e-07	0.993668	NA	NA
ARHGAP27	1.0793e-09	7.12938e-07	6.09722	Cells_EBV-transformed_lymphocytes	4.10092e-11	1.39158e-07	6.60038	Artery_Aorta	7.7699e-11	1.0611e-07	-6.50499	NA	NA	NA	1	1	1	0	3	6.05974	-0.32594	6.62086	-0.247603	-6.52757	0.226994	NA	NA	1.3634e-09	0.74447	3.57124e-11	0.804441	6.68441e-11	0.820429	NA	NA	9.0555e-07	0.98613	9.42272e-08	0.998386	9.79539e-08	0.991186	NA	NA
ARHGAP27	1.0793e-09	7.12938e-07	6.09722	Cells_EBV-transformed_lymphocytes	4.10092e-11	1.39158e-07	6.60038	Artery_Coronary	2.13165e-11	5.11138e-08	6.69671	NA	NA	NA	1	1	1	0	3	6.05974	-0.32594	6.62086	-0.247603	6.71723	-0.257669	NA	NA	1.3634e-09	0.74447	3.57124e-11	0.804441	1.85217e-11	0.796663	NA	NA	9.0555e-07	0.98613	9.42272e-08	0.998386	4.56074e-08	0.989908	NA	NA
ARHGAP27	1.0793e-09	7.12938e-07	6.09722	Cells_EBV-transformed_lymphocytes	4.10092e-11	1.39158e-07	6.60038	Artery_Tibial	2.13165e-11	3.78191e-08	-6.69671	NA	NA	NA	1	1	1	0	3	6.05974	-0.32594	6.62086	-0.247603	-6.71723	0.257669	NA	NA	1.3634e-09	0.74447	3.57124e-11	0.804441	1.85217e-11	0.796663	NA	NA	9.0555e-07	0.98613	9.42272e-08	0.998386	3.78467e-08	0.991184	NA	NA
ARHGAP27	1.0793e-09	7.12938e-07	6.09722	Cells_EBV-transformed_lymphocytes	4.10092e-11	1.39158e-07	6.60038	Brain_Caudate_basal_ganglia	2.13165e-11	5.85044e-08	-6.69671	NA	NA	NA	1	1	1	0	3	6.05974	-0.32594	6.62086	-0.247603	-6.71723	0.257669	NA	NA	1.3634e-09	0.74447	3.57124e-11	0.804441	1.85217e-11	0.796663	NA	NA	9.0555e-07	0.98613	9.42272e-08	0.998386	4.69135e-08	0.990706	NA	NA
ARHGAP27	1.0793e-09	7.12938e-07	6.09722	Cells_EBV-transformed_lymphocytes	4.10092e-11	1.39158e-07	6.60038	Brain_Cerebellum	2.4515e-10	4.55964e-07	-6.33001	NA	NA	NA	1	1	1	0	3	6.05974	-0.32594	6.62086	-0.247603	-6.35202	0.220859	NA	NA	1.3634e-09	0.74447	3.57124e-11	0.804441	2.12502e-10	0.825202	NA	NA	9.0555e-07	0.98613	9.42272e-08	0.998386	4.04754e-07	0.990879	NA	NA
ARHGAP27	1.0793e-09	7.12938e-07	6.09722	Cells_EBV-transformed_lymphocytes	4.10092e-11	1.39158e-07	6.60038	Brain_Cortex	2.13165e-11	4.81452e-08	6.69671	NA	NA	NA	1	1	1	0	3	6.05974	-0.32594	6.62086	-0.247603	6.71723	-0.257669	NA	NA	1.3634e-09	0.74447	3.57124e-11	0.804441	1.85217e-11	0.796663	NA	NA	9.0555e-07	0.98613	9.42272e-08	0.998386	4.28545e-08	0.989238	NA	NA
ARHGAP27	1.0793e-09	7.12938e-07	6.09722	Cells_EBV-transformed_lymphocytes	4.10092e-11	1.39158e-07	6.60038	Brain_Frontal_Cortex_BA9	2.13165e-11	4.75339e-08	6.69671	NA	NA	NA	1	1	1	0	3	6.05974	-0.32594	6.62086	-0.247603	6.71723	-0.257669	NA	NA	1.3634e-09	0.74447	3.57124e-11	0.804441	1.85217e-11	0.796663	NA	NA	9.0555e-07	0.98613	9.42272e-08	0.998386	4.23691e-08	0.990763	NA	NA
ARHGAP27	1.0793e-09	7.12938e-07	6.09722	Cells_EBV-transformed_lymphocytes	4.10092e-11	1.39158e-07	6.60038	Brain_Hypothalamus	7.7699e-11	1.38268e-07	-6.50499	NA	NA	NA	1	1	1	0	3	6.05974	-0.32594	6.62086	-0.247603	-6.52757	0.226994	NA	NA	1.3634e-09	0.74447	3.57124e-11	0.804441	6.68441e-11	0.820429	NA	NA	9.0555e-07	0.98613	9.42272e-08	0.998386	1.32329e-07	0.995807	NA	NA
ARHGAP27	1.0793e-09	7.12938e-07	6.09722	Cells_EBV-transformed_lymphocytes	4.10092e-11	1.39158e-07	6.60038	Brain_Nucleus_accumbens_basal_ganglia	7.7699e-11	1.77895e-07	6.50499	NA	NA	NA	1	1	1	0	3	6.05974	-0.32594	6.62086	-0.247603	6.52757	-0.226994	NA	NA	1.3634e-09	0.74447	3.57124e-11	0.804441	6.68441e-11	0.820429	NA	NA	9.0555e-07	0.98613	9.42272e-08	0.998386	1.56834e-07	0.993799	NA	NA
ARHGAP27	1.0793e-09	7.12938e-07	6.09722	Cells_EBV-transformed_lymphocytes	4.10092e-11	1.39158e-07	6.60038	Brain_Spinal_cord_cervical_c-1	7.7699e-11	1.22043e-07	-6.50499	NA	NA	NA	1	1	1	0	3	6.05974	-0.32594	6.62086	-0.247603	-6.52757	0.226994	NA	NA	1.3634e-09	0.74447	3.57124e-11	0.804441	6.68441e-11	0.820429	NA	NA	9.0555e-07	0.98613	9.42272e-08	0.998386	1.07824e-07	0.994691	NA	NA
ARHGAP27	1.0793e-09	7.12938e-07	6.09722	Cells_EBV-transformed_lymphocytes	4.10092e-11	1.39158e-07	6.60038	Brain_Substantia_nigra	7.7699e-11	7.68788e-08	-6.50499	NA	NA	NA	1	1	1	0	3	6.05974	-0.32594	6.62086	-0.247603	-6.52757	0.226994	NA	NA	1.3634e-09	0.74447	3.57124e-11	0.804441	6.68441e-11	0.820429	NA	NA	9.0555e-07	0.98613	9.42272e-08	0.998386	6.8051e-08	0.993394	NA	NA
ARHGAP27	1.0793e-09	7.12938e-07	6.09722	Cells_EBV-transformed_lymphocytes	4.10092e-11	1.39158e-07	6.60038	Breast_Mammary_Tissue	1.76614e-11	2.91051e-08	6.72416	NA	NA	NA	1	1	1	0	3	6.05974	-0.32594	6.62086	-0.247603	6.74098	-0.282209	NA	NA	1.3634e-09	0.74447	3.57124e-11	0.804441	1.57325e-11	0.777784	NA	NA	9.0555e-07	0.98613	9.42272e-08	0.998386	3.10499e-08	0.991259	NA	NA
ARHGAP27	1.0793e-09	7.12938e-07	6.09722	Cells_EBV-transformed_lymphocytes	4.10092e-11	1.39158e-07	6.60038	Cells_EBV-transformed_lymphocytes	7.7699e-11	1.48032e-07	-6.50499	NA	NA	NA	1	1	1	0	3	6.05974	-0.32594	6.62086	-0.247603	-6.52757	0.226994	NA	NA	1.3634e-09	0.74447	3.57124e-11	0.804441	6.68441e-11	0.820429	NA	NA	9.0555e-07	0.98613	9.42272e-08	0.998386	1.18639e-07	0.989734	NA	NA
ARHGAP27	1.0793e-09	7.12938e-07	6.09722	Cells_EBV-transformed_lymphocytes	4.10092e-11	1.39158e-07	6.60038	Colon_Sigmoid	2.13165e-11	5.27863e-08	-6.69671	NA	NA	NA	1	1	1	0	3	6.05974	-0.32594	6.62086	-0.247603	-6.71723	0.257669	NA	NA	1.3634e-09	0.74447	3.57124e-11	0.804441	1.85217e-11	0.796663	NA	NA	9.0555e-07	0.98613	9.42272e-08	0.998386	4.70094e-08	0.991751	NA	NA
ARHGAP27	1.0793e-09	7.12938e-07	6.09722	Cells_EBV-transformed_lymphocytes	4.10092e-11	1.39158e-07	6.60038	Colon_Transverse	7.7699e-11	1.37795e-07	6.50499	NA	NA	NA	1	1	1	0	3	6.05974	-0.32594	6.62086	-0.247603	6.52757	-0.226994	NA	NA	1.3634e-09	0.74447	3.57124e-11	0.804441	6.68441e-11	0.820429	NA	NA	9.0555e-07	0.98613	9.42272e-08	0.998386	1.36792e-07	0.991855	NA	NA
ARHGAP27	1.0793e-09	7.12938e-07	6.09722	Cells_EBV-transformed_lymphocytes	4.10092e-11	1.39158e-07	6.60038	Esophagus_Gastroesophageal_Junction	7.7699e-11	1.37083e-07	-6.50499	NA	NA	NA	1	1	1	0	3	6.05974	-0.32594	6.62086	-0.247603	-6.52757	0.226994	NA	NA	1.3634e-09	0.74447	3.57124e-11	0.804441	6.68441e-11	0.820429	NA	NA	9.0555e-07	0.98613	9.42272e-08	0.998386	1.28014e-07	0.992913	NA	NA
ARHGAP27	1.0793e-09	7.12938e-07	6.09722	Cells_EBV-transformed_lymphocytes	4.10092e-11	1.39158e-07	6.60038	Esophagus_Mucosa	1.973e-11	4.06311e-08	-6.70801	NA	NA	NA	1	1	1	0	3	6.05974	-0.32594	6.62086	-0.247603	-6.72805	0.257669	NA	NA	1.3634e-09	0.74447	3.57124e-11	0.804441	1.71957e-11	0.796663	NA	NA	9.0555e-07	0.98613	9.42272e-08	0.998386	3.39008e-08	0.99402	NA	NA
ARHGAP27	1.0793e-09	7.12938e-07	6.09722	Cells_EBV-transformed_lymphocytes	4.10092e-11	1.39158e-07	6.60038	Esophagus_Muscularis	7.7699e-11	1.52776e-07	-6.50499	NA	NA	NA	1	1	1	0	3	6.05974	-0.32594	6.62086	-0.247603	-6.52757	0.226994	NA	NA	1.3634e-09	0.74447	3.57124e-11	0.804441	6.68441e-11	0.820429	NA	NA	9.0555e-07	0.98613	9.42272e-08	0.998386	1.34678e-07	0.991487	NA	NA
ARHGAP27	1.0793e-09	7.12938e-07	6.09722	Cells_EBV-transformed_lymphocytes	4.10092e-11	1.39158e-07	6.60038	Heart_Atrial_Appendage	2.13165e-11	4.01348e-08	6.69671	NA	NA	NA	1	1	1	0	3	6.05974	-0.32594	6.62086	-0.247603	6.71723	-0.257669	NA	NA	1.3634e-09	0.74447	3.57124e-11	0.804441	1.85217e-11	0.796663	NA	NA	9.0555e-07	0.98613	9.42272e-08	0.998386	3.8312e-08	0.991464	NA	NA
ARHGAP27	1.0793e-09	7.12938e-07	6.09722	Cells_EBV-transformed_lymphocytes	4.10092e-11	1.39158e-07	6.60038	Heart_Left_Ventricle	2.13165e-11	4.01994e-08	-6.69671	NA	NA	NA	1	1	1	0	3	6.05974	-0.32594	6.62086	-0.247603	-6.71723	0.257669	NA	NA	1.3634e-09	0.74447	3.57124e-11	0.804441	1.85217e-11	0.796663	NA	NA	9.0555e-07	0.98613	9.42272e-08	0.998386	3.58054e-08	0.992851	NA	NA
ARHGAP27	1.0793e-09	7.12938e-07	6.09722	Cells_EBV-transformed_lymphocytes	4.10092e-11	1.39158e-07	6.60038	Liver	2.13165e-11	3.94104e-08	6.69671	NA	NA	NA	1	1	1	0	3	6.05974	-0.32594	6.62086	-0.247603	6.71723	-0.257669	NA	NA	1.3634e-09	0.74447	3.57124e-11	0.804441	1.85217e-11	0.796663	NA	NA	9.0555e-07	0.98613	9.42272e-08	0.998386	3.51743e-08	0.990512	NA	NA
ARHGAP27	1.0793e-09	7.12938e-07	6.09722	Cells_EBV-transformed_lymphocytes	4.10092e-11	1.39158e-07	6.60038	Lung	2.13165e-11	3.69629e-08	6.69671	NA	NA	NA	1	1	1	0	3	6.05974	-0.32594	6.62086	-0.247603	6.71723	-0.257669	NA	NA	1.3634e-09	0.74447	3.57124e-11	0.804441	1.85217e-11	0.796663	NA	NA	9.0555e-07	0.98613	9.42272e-08	0.998386	3.29574e-08	0.991319	NA	NA
ARHGAP27	1.0793e-09	7.12938e-07	6.09722	Cells_EBV-transformed_lymphocytes	4.10092e-11	1.39158e-07	6.60038	Minor_Salivary_Gland	1.973e-11	5.16478e-08	-6.70801	NA	NA	NA	1	1	1	0	3	6.05974	-0.32594	6.62086	-0.247603	-6.72805	0.257669	NA	NA	1.3634e-09	0.74447	3.57124e-11	0.804441	1.71957e-11	0.796663	NA	NA	9.0555e-07	0.98613	9.42272e-08	0.998386	4.6194e-08	0.992268	NA	NA
ARHGAP27	1.0793e-09	7.12938e-07	6.09722	Cells_EBV-transformed_lymphocytes	4.10092e-11	1.39158e-07	6.60038	Muscle_Skeletal	2.13165e-11	4.84331e-08	-6.69671	NA	NA	NA	1	1	1	0	3	6.05974	-0.32594	6.62086	-0.247603	-6.71723	0.257669	NA	NA	1.3634e-09	0.74447	3.57124e-11	0.804441	1.85217e-11	0.796663	NA	NA	9.0555e-07	0.98613	9.42272e-08	0.998386	4.74247e-08	0.994737	NA	NA
ARHGAP27	1.0793e-09	7.12938e-07	6.09722	Cells_EBV-transformed_lymphocytes	4.10092e-11	1.39158e-07	6.60038	Nerve_Tibial	7.7699e-11	1.11103e-07	-6.50499	NA	NA	NA	1	1	1	0	3	6.05974	-0.32594	6.62086	-0.247603	-6.52757	0.226994	NA	NA	1.3634e-09	0.74447	3.57124e-11	0.804441	6.68441e-11	0.820429	NA	NA	9.0555e-07	0.98613	9.42272e-08	0.998386	1.06544e-07	0.994416	NA	NA
ARHGAP27	1.0793e-09	7.12938e-07	6.09722	Cells_EBV-transformed_lymphocytes	4.10092e-11	1.39158e-07	6.60038	Ovary	4.55089e-09	6.1898e-06	5.86281	NA	NA	NA	1	1	1	0	3	6.05974	-0.32594	6.62086	-0.247603	5.84656	-0.477447	NA	NA	1.3634e-09	0.74447	3.57124e-11	0.804441	5.01847e-09	0.633044	NA	NA	9.0555e-07	0.98613	9.42272e-08	0.998386	6.99727e-06	0.977184	NA	NA
ARHGAP27	1.0793e-09	7.12938e-07	6.09722	Cells_EBV-transformed_lymphocytes	4.10092e-11	1.39158e-07	6.60038	Pancreas	7.07442e-08	0.000104308	5.38927	NA	NA	NA	1	1	1	0	3	6.05974	-0.32594	6.62086	-0.247603	5.35408	-0.589788	NA	NA	1.3634e-09	0.74447	3.57124e-11	0.804441	8.59919e-08	0.555333	NA	NA	9.0555e-07	0.98613	9.42272e-08	0.998386	0.000115726	0.983842	NA	NA
ARHGAP27	1.0793e-09	7.12938e-07	6.09722	Cells_EBV-transformed_lymphocytes	4.10092e-11	1.39158e-07	6.60038	Pituitary	7.7699e-11	1.5939e-07	-6.50499	NA	NA	NA	1	1	1	0	3	6.05974	-0.32594	6.62086	-0.247603	-6.52757	0.226994	NA	NA	1.3634e-09	0.74447	3.57124e-11	0.804441	6.68441e-11	0.820429	NA	NA	9.0555e-07	0.98613	9.42272e-08	0.998386	1.40753e-07	0.987523	NA	NA
ARHGAP27	1.0793e-09	7.12938e-07	6.09722	Cells_EBV-transformed_lymphocytes	4.10092e-11	1.39158e-07	6.60038	Prostate	2.13165e-11	5.26977e-08	6.69671	NA	NA	NA	1	1	1	0	3	6.05974	-0.32594	6.62086	-0.247603	6.71723	-0.257669	NA	NA	1.3634e-09	0.74447	3.57124e-11	0.804441	1.85217e-11	0.796663	NA	NA	9.0555e-07	0.98613	9.42272e-08	0.998386	4.70165e-08	0.989514	NA	NA
ARHGAP27	1.0793e-09	7.12938e-07	6.09722	Cells_EBV-transformed_lymphocytes	4.10092e-11	1.39158e-07	6.60038	Skin_Not_Sun_Exposed_Suprapubic	2.13165e-11	4.38881e-08	-6.69671	NA	NA	NA	1	1	1	0	3	6.05974	-0.32594	6.62086	-0.247603	-6.71723	0.257669	NA	NA	1.3634e-09	0.74447	3.57124e-11	0.804441	1.85217e-11	0.796663	NA	NA	9.0555e-07	0.98613	9.42272e-08	0.998386	4.16725e-08	0.989621	NA	NA
ARHGAP27	1.0793e-09	7.12938e-07	6.09722	Cells_EBV-transformed_lymphocytes	4.10092e-11	1.39158e-07	6.60038	Skin_Sun_Exposed_Lower_leg	1.76614e-11	3.44781e-08	6.72416	NA	NA	NA	1	1	1	0	3	6.05974	-0.32594	6.62086	-0.247603	6.74098	-0.282209	NA	NA	1.3634e-09	0.74447	3.57124e-11	0.804441	1.57325e-11	0.777784	NA	NA	9.0555e-07	0.98613	9.42272e-08	0.998386	3.56782e-08	0.992536	NA	NA
ARHGAP27	1.0793e-09	7.12938e-07	6.09722	Cells_EBV-transformed_lymphocytes	4.10092e-11	1.39158e-07	6.60038	Small_Intestine_Terminal_Ileum	1.82651e-09	3.05239e-06	6.01253	NA	NA	NA	1	1	1	0	3	6.05974	-0.32594	6.62086	-0.247603	5.99993	-0.459272	NA	NA	1.3634e-09	0.74447	3.57124e-11	0.804441	1.97399e-09	0.646039	NA	NA	9.0555e-07	0.98613	9.42272e-08	0.998386	3.38923e-06	0.98063	NA	NA
ARHGAP27	1.0793e-09	7.12938e-07	6.09722	Cells_EBV-transformed_lymphocytes	4.10092e-11	1.39158e-07	6.60038	Spleen	7.7699e-11	1.19439e-07	-6.50499	NA	NA	NA	1	1	1	0	3	6.05974	-0.32594	6.62086	-0.247603	-6.52757	0.226994	NA	NA	1.3634e-09	0.74447	3.57124e-11	0.804441	6.68441e-11	0.820429	NA	NA	9.0555e-07	0.98613	9.42272e-08	0.998386	1.10891e-07	0.989476	NA	NA
ARHGAP27	1.0793e-09	7.12938e-07	6.09722	Cells_EBV-transformed_lymphocytes	4.10092e-11	1.39158e-07	6.60038	Stomach	7.7699e-11	1.27568e-07	-6.50499	NA	NA	NA	1	1	1	0	3	6.05974	-0.32594	6.62086	-0.247603	-6.52757	0.226994	NA	NA	1.3634e-09	0.74447	3.57124e-11	0.804441	6.68441e-11	0.820429	NA	NA	9.0555e-07	0.98613	9.42272e-08	0.998386	1.06342e-07	0.992925	NA	NA
ARHGAP27	1.0793e-09	7.12938e-07	6.09722	Cells_EBV-transformed_lymphocytes	4.10092e-11	1.39158e-07	6.60038	Testis	2.4515e-10	6.92265e-07	6.33001	NA	NA	NA	1	1	1	0	3	6.05974	-0.32594	6.62086	-0.247603	6.35202	-0.220859	NA	NA	1.3634e-09	0.74447	3.57124e-11	0.804441	2.12502e-10	0.825202	NA	NA	9.0555e-07	0.98613	9.42272e-08	0.998386	8.33919e-07	0.988377	NA	NA
ARHGAP27	1.0793e-09	7.12938e-07	6.09722	Cells_EBV-transformed_lymphocytes	4.10092e-11	1.39158e-07	6.60038	Thyroid	1.76614e-11	3.90968e-08	6.72416	NA	NA	NA	1	1	1	0	3	6.05974	-0.32594	6.62086	-0.247603	6.74098	-0.282209	NA	NA	1.3634e-09	0.74447	3.57124e-11	0.804441	1.57325e-11	0.777784	NA	NA	9.0555e-07	0.98613	9.42272e-08	0.998386	4.08473e-08	0.988289	NA	NA
ARHGAP27	1.0793e-09	7.12938e-07	6.09722	Cells_EBV-transformed_lymphocytes	4.10092e-11	1.39158e-07	6.60038	Uterus	2.13165e-11	3.97886e-08	-6.69671	NA	NA	NA	1	1	1	0	3	6.05974	-0.32594	6.62086	-0.247603	-6.71723	0.257669	NA	NA	1.3634e-09	0.74447	3.57124e-11	0.804441	1.85217e-11	0.796663	NA	NA	9.0555e-07	0.98613	9.42272e-08	0.998386	4.05426e-08	0.989892	NA	NA
ARHGAP27	1.0793e-09	7.12938e-07	6.09722	Cells_EBV-transformed_lymphocytes	4.10092e-11	1.39158e-07	6.60038	Vagina	1.973e-11	4.2547e-08	-6.70801	NA	NA	NA	1	1	1	0	3	6.05974	-0.32594	6.62086	-0.247603	-6.72805	0.257669	NA	NA	1.3634e-09	0.74447	3.57124e-11	0.804441	1.71957e-11	0.796663	NA	NA	9.0555e-07	0.98613	9.42272e-08	0.998386	4.11909e-08	0.988223	NA	NA
ARHGAP27	1.0793e-09	7.12938e-07	6.09722	Cells_EBV-transformed_lymphocytes	4.10092e-11	1.39158e-07	6.60038	Whole_Blood	5.45889e-11	7.96537e-08	6.55785	NA	NA	NA	1	1	1	0	3	6.05974	-0.32594	6.62086	-0.247603	6.57626	-0.257669	NA	NA	1.3634e-09	0.74447	3.57124e-11	0.804441	4.82431e-11	0.796663	NA	NA	9.0555e-07	0.98613	9.42272e-08	0.998386	6.05213e-08	0.988473	NA	NA
ARHGAP27	1.0793e-09	7.12938e-07	6.09722	Cells_EBV-transformed_lymphocytes	4.10092e-11	1.39158e-07	6.60038	smultixcan	1.76614e-11	4.20247e-08	6.72416	NA	NA	NA	1	1	1	0	3	6.05974	-0.32594	6.62086	-0.247603	6.74098	-0.282209	NA	NA	1.3634e-09	0.74447	3.57124e-11	0.804441	1.57325e-11	0.777784	NA	NA	9.0555e-07	0.98613	9.42272e-08	0.998386	3.81703e-08	0.987269	NA	NA
ARHGAP27	1.0793e-09	7.12938e-07	6.09722	Colon_Sigmoid	8.27095e-07	0.000715378	4.92886	Adipose_Subcutaneous	1.76614e-11	3.12737e-08	6.72416	NA	NA	NA	1	1	1	0	3	6.05974	-0.32594	4.94158	-0.195985	6.74098	-0.282209	NA	NA	1.3634e-09	0.74447	7.74913e-07	0.844622	1.57325e-11	0.777784	NA	NA	9.0555e-07	0.98613	0.000745406	0.994389	3.01645e-08	0.991207	NA	NA
ARHGAP27	1.0793e-09	7.12938e-07	6.09722	Colon_Sigmoid	8.27095e-07	0.000715378	4.92886	Adipose_Visceral_Omentum	1.973e-11	3.78259e-08	-6.70801	NA	NA	NA	1	1	1	0	3	6.05974	-0.32594	4.94158	-0.195985	-6.72805	0.257669	NA	NA	1.3634e-09	0.74447	7.74913e-07	0.844622	1.71957e-11	0.796663	NA	NA	9.0555e-07	0.98613	0.000745406	0.994389	3.82754e-08	0.990932	NA	NA
ARHGAP27	1.0793e-09	7.12938e-07	6.09722	Colon_Sigmoid	8.27095e-07	0.000715378	4.92886	Adrenal_Gland	7.7699e-11	1.29264e-07	-6.50499	NA	NA	NA	1	1	1	0	3	6.05974	-0.32594	4.94158	-0.195985	-6.52757	0.226994	NA	NA	1.3634e-09	0.74447	7.74913e-07	0.844622	6.68441e-11	0.820429	NA	NA	9.0555e-07	0.98613	0.000745406	0.994389	1.29178e-07	0.993668	NA	NA
ARHGAP27	1.0793e-09	7.12938e-07	6.09722	Colon_Sigmoid	8.27095e-07	0.000715378	4.92886	Artery_Aorta	7.7699e-11	1.0611e-07	-6.50499	NA	NA	NA	1	1	1	0	3	6.05974	-0.32594	4.94158	-0.195985	-6.52757	0.226994	NA	NA	1.3634e-09	0.74447	7.74913e-07	0.844622	6.68441e-11	0.820429	NA	NA	9.0555e-07	0.98613	0.000745406	0.994389	9.79539e-08	0.991186	NA	NA
ARHGAP27	1.0793e-09	7.12938e-07	6.09722	Colon_Sigmoid	8.27095e-07	0.000715378	4.92886	Artery_Coronary	2.13165e-11	5.11138e-08	6.69671	NA	NA	NA	1	1	1	0	3	6.05974	-0.32594	4.94158	-0.195985	6.71723	-0.257669	NA	NA	1.3634e-09	0.74447	7.74913e-07	0.844622	1.85217e-11	0.796663	NA	NA	9.0555e-07	0.98613	0.000745406	0.994389	4.56074e-08	0.989908	NA	NA
ARHGAP27	1.0793e-09	7.12938e-07	6.09722	Colon_Sigmoid	8.27095e-07	0.000715378	4.92886	Artery_Tibial	2.13165e-11	3.78191e-08	-6.69671	NA	NA	NA	1	1	1	0	3	6.05974	-0.32594	4.94158	-0.195985	-6.71723	0.257669	NA	NA	1.3634e-09	0.74447	7.74913e-07	0.844622	1.85217e-11	0.796663	NA	NA	9.0555e-07	0.98613	0.000745406	0.994389	3.78467e-08	0.991184	NA	NA
ARHGAP27	1.0793e-09	7.12938e-07	6.09722	Colon_Sigmoid	8.27095e-07	0.000715378	4.92886	Brain_Caudate_basal_ganglia	2.13165e-11	5.85044e-08	-6.69671	NA	NA	NA	1	1	1	0	3	6.05974	-0.32594	4.94158	-0.195985	-6.71723	0.257669	NA	NA	1.3634e-09	0.74447	7.74913e-07	0.844622	1.85217e-11	0.796663	NA	NA	9.0555e-07	0.98613	0.000745406	0.994389	4.69135e-08	0.990706	NA	NA
ARHGAP27	1.0793e-09	7.12938e-07	6.09722	Colon_Sigmoid	8.27095e-07	0.000715378	4.92886	Brain_Cerebellum	2.4515e-10	4.55964e-07	-6.33001	NA	NA	NA	1	1	1	0	3	6.05974	-0.32594	4.94158	-0.195985	-6.35202	0.220859	NA	NA	1.3634e-09	0.74447	7.74913e-07	0.844622	2.12502e-10	0.825202	NA	NA	9.0555e-07	0.98613	0.000745406	0.994389	4.04754e-07	0.990879	NA	NA
ARHGAP27	1.0793e-09	7.12938e-07	6.09722	Colon_Sigmoid	8.27095e-07	0.000715378	4.92886	Brain_Cortex	2.13165e-11	4.81452e-08	6.69671	NA	NA	NA	1	1	1	0	3	6.05974	-0.32594	4.94158	-0.195985	6.71723	-0.257669	NA	NA	1.3634e-09	0.74447	7.74913e-07	0.844622	1.85217e-11	0.796663	NA	NA	9.0555e-07	0.98613	0.000745406	0.994389	4.28545e-08	0.989238	NA	NA
ARHGAP27	1.0793e-09	7.12938e-07	6.09722	Colon_Sigmoid	8.27095e-07	0.000715378	4.92886	Brain_Frontal_Cortex_BA9	2.13165e-11	4.75339e-08	6.69671	NA	NA	NA	1	1	1	0	3	6.05974	-0.32594	4.94158	-0.195985	6.71723	-0.257669	NA	NA	1.3634e-09	0.74447	7.74913e-07	0.844622	1.85217e-11	0.796663	NA	NA	9.0555e-07	0.98613	0.000745406	0.994389	4.23691e-08	0.990763	NA	NA
ARHGAP27	1.0793e-09	7.12938e-07	6.09722	Colon_Sigmoid	8.27095e-07	0.000715378	4.92886	Brain_Hypothalamus	7.7699e-11	1.38268e-07	-6.50499	NA	NA	NA	1	1	1	0	3	6.05974	-0.32594	4.94158	-0.195985	-6.52757	0.226994	NA	NA	1.3634e-09	0.74447	7.74913e-07	0.844622	6.68441e-11	0.820429	NA	NA	9.0555e-07	0.98613	0.000745406	0.994389	1.32329e-07	0.995807	NA	NA
ARHGAP27	1.0793e-09	7.12938e-07	6.09722	Colon_Sigmoid	8.27095e-07	0.000715378	4.92886	Brain_Nucleus_accumbens_basal_ganglia	7.7699e-11	1.77895e-07	6.50499	NA	NA	NA	1	1	1	0	3	6.05974	-0.32594	4.94158	-0.195985	6.52757	-0.226994	NA	NA	1.3634e-09	0.74447	7.74913e-07	0.844622	6.68441e-11	0.820429	NA	NA	9.0555e-07	0.98613	0.000745406	0.994389	1.56834e-07	0.993799	NA	NA
ARHGAP27	1.0793e-09	7.12938e-07	6.09722	Colon_Sigmoid	8.27095e-07	0.000715378	4.92886	Brain_Spinal_cord_cervical_c-1	7.7699e-11	1.22043e-07	-6.50499	NA	NA	NA	1	1	1	0	3	6.05974	-0.32594	4.94158	-0.195985	-6.52757	0.226994	NA	NA	1.3634e-09	0.74447	7.74913e-07	0.844622	6.68441e-11	0.820429	NA	NA	9.0555e-07	0.98613	0.000745406	0.994389	1.07824e-07	0.994691	NA	NA
ARHGAP27	1.0793e-09	7.12938e-07	6.09722	Colon_Sigmoid	8.27095e-07	0.000715378	4.92886	Brain_Substantia_nigra	7.7699e-11	7.68788e-08	-6.50499	NA	NA	NA	1	1	1	0	3	6.05974	-0.32594	4.94158	-0.195985	-6.52757	0.226994	NA	NA	1.3634e-09	0.74447	7.74913e-07	0.844622	6.68441e-11	0.820429	NA	NA	9.0555e-07	0.98613	0.000745406	0.994389	6.8051e-08	0.993394	NA	NA
ARHGAP27	1.0793e-09	7.12938e-07	6.09722	Colon_Sigmoid	8.27095e-07	0.000715378	4.92886	Breast_Mammary_Tissue	1.76614e-11	2.91051e-08	6.72416	NA	NA	NA	1	1	1	0	3	6.05974	-0.32594	4.94158	-0.195985	6.74098	-0.282209	NA	NA	1.3634e-09	0.74447	7.74913e-07	0.844622	1.57325e-11	0.777784	NA	NA	9.0555e-07	0.98613	0.000745406	0.994389	3.10499e-08	0.991259	NA	NA
ARHGAP27	1.0793e-09	7.12938e-07	6.09722	Colon_Sigmoid	8.27095e-07	0.000715378	4.92886	Cells_EBV-transformed_lymphocytes	7.7699e-11	1.48032e-07	-6.50499	NA	NA	NA	1	1	1	0	3	6.05974	-0.32594	4.94158	-0.195985	-6.52757	0.226994	NA	NA	1.3634e-09	0.74447	7.74913e-07	0.844622	6.68441e-11	0.820429	NA	NA	9.0555e-07	0.98613	0.000745406	0.994389	1.18639e-07	0.989734	NA	NA
ARHGAP27	1.0793e-09	7.12938e-07	6.09722	Colon_Sigmoid	8.27095e-07	0.000715378	4.92886	Colon_Sigmoid	2.13165e-11	5.27863e-08	-6.69671	NA	NA	NA	1	1	1	0	3	6.05974	-0.32594	4.94158	-0.195985	-6.71723	0.257669	NA	NA	1.3634e-09	0.74447	7.74913e-07	0.844622	1.85217e-11	0.796663	NA	NA	9.0555e-07	0.98613	0.000745406	0.994389	4.70094e-08	0.991751	NA	NA
ARHGAP27	1.0793e-09	7.12938e-07	6.09722	Colon_Sigmoid	8.27095e-07	0.000715378	4.92886	Colon_Transverse	7.7699e-11	1.37795e-07	6.50499	NA	NA	NA	1	1	1	0	3	6.05974	-0.32594	4.94158	-0.195985	6.52757	-0.226994	NA	NA	1.3634e-09	0.74447	7.74913e-07	0.844622	6.68441e-11	0.820429	NA	NA	9.0555e-07	0.98613	0.000745406	0.994389	1.36792e-07	0.991855	NA	NA
ARHGAP27	1.0793e-09	7.12938e-07	6.09722	Colon_Sigmoid	8.27095e-07	0.000715378	4.92886	Esophagus_Gastroesophageal_Junction	7.7699e-11	1.37083e-07	-6.50499	NA	NA	NA	1	1	1	0	3	6.05974	-0.32594	4.94158	-0.195985	-6.52757	0.226994	NA	NA	1.3634e-09	0.74447	7.74913e-07	0.844622	6.68441e-11	0.820429	NA	NA	9.0555e-07	0.98613	0.000745406	0.994389	1.28014e-07	0.992913	NA	NA
ARHGAP27	1.0793e-09	7.12938e-07	6.09722	Colon_Sigmoid	8.27095e-07	0.000715378	4.92886	Esophagus_Mucosa	1.973e-11	4.06311e-08	-6.70801	NA	NA	NA	1	1	1	0	3	6.05974	-0.32594	4.94158	-0.195985	-6.72805	0.257669	NA	NA	1.3634e-09	0.74447	7.74913e-07	0.844622	1.71957e-11	0.796663	NA	NA	9.0555e-07	0.98613	0.000745406	0.994389	3.39008e-08	0.99402	NA	NA
ARHGAP27	1.0793e-09	7.12938e-07	6.09722	Colon_Sigmoid	8.27095e-07	0.000715378	4.92886	Esophagus_Muscularis	7.7699e-11	1.52776e-07	-6.50499	NA	NA	NA	1	1	1	0	3	6.05974	-0.32594	4.94158	-0.195985	-6.52757	0.226994	NA	NA	1.3634e-09	0.74447	7.74913e-07	0.844622	6.68441e-11	0.820429	NA	NA	9.0555e-07	0.98613	0.000745406	0.994389	1.34678e-07	0.991487	NA	NA
ARHGAP27	1.0793e-09	7.12938e-07	6.09722	Colon_Sigmoid	8.27095e-07	0.000715378	4.92886	Heart_Atrial_Appendage	2.13165e-11	4.01348e-08	6.69671	NA	NA	NA	1	1	1	0	3	6.05974	-0.32594	4.94158	-0.195985	6.71723	-0.257669	NA	NA	1.3634e-09	0.74447	7.74913e-07	0.844622	1.85217e-11	0.796663	NA	NA	9.0555e-07	0.98613	0.000745406	0.994389	3.8312e-08	0.991464	NA	NA
ARHGAP27	1.0793e-09	7.12938e-07	6.09722	Colon_Sigmoid	8.27095e-07	0.000715378	4.92886	Heart_Left_Ventricle	2.13165e-11	4.01994e-08	-6.69671	NA	NA	NA	1	1	1	0	3	6.05974	-0.32594	4.94158	-0.195985	-6.71723	0.257669	NA	NA	1.3634e-09	0.74447	7.74913e-07	0.844622	1.85217e-11	0.796663	NA	NA	9.0555e-07	0.98613	0.000745406	0.994389	3.58054e-08	0.992851	NA	NA
ARHGAP27	1.0793e-09	7.12938e-07	6.09722	Colon_Sigmoid	8.27095e-07	0.000715378	4.92886	Liver	2.13165e-11	3.94104e-08	6.69671	NA	NA	NA	1	1	1	0	3	6.05974	-0.32594	4.94158	-0.195985	6.71723	-0.257669	NA	NA	1.3634e-09	0.74447	7.74913e-07	0.844622	1.85217e-11	0.796663	NA	NA	9.0555e-07	0.98613	0.000745406	0.994389	3.51743e-08	0.990512	NA	NA
ARHGAP27	1.0793e-09	7.12938e-07	6.09722	Colon_Sigmoid	8.27095e-07	0.000715378	4.92886	Lung	2.13165e-11	3.69629e-08	6.69671	NA	NA	NA	1	1	1	0	3	6.05974	-0.32594	4.94158	-0.195985	6.71723	-0.257669	NA	NA	1.3634e-09	0.74447	7.74913e-07	0.844622	1.85217e-11	0.796663	NA	NA	9.0555e-07	0.98613	0.000745406	0.994389	3.29574e-08	0.991319	NA	NA
ARHGAP27	1.0793e-09	7.12938e-07	6.09722	Colon_Sigmoid	8.27095e-07	0.000715378	4.92886	Minor_Salivary_Gland	1.973e-11	5.16478e-08	-6.70801	NA	NA	NA	1	1	1	0	3	6.05974	-0.32594	4.94158	-0.195985	-6.72805	0.257669	NA	NA	1.3634e-09	0.74447	7.74913e-07	0.844622	1.71957e-11	0.796663	NA	NA	9.0555e-07	0.98613	0.000745406	0.994389	4.6194e-08	0.992268	NA	NA
ARHGAP27	1.0793e-09	7.12938e-07	6.09722	Colon_Sigmoid	8.27095e-07	0.000715378	4.92886	Muscle_Skeletal	2.13165e-11	4.84331e-08	-6.69671	NA	NA	NA	1	1	1	0	3	6.05974	-0.32594	4.94158	-0.195985	-6.71723	0.257669	NA	NA	1.3634e-09	0.74447	7.74913e-07	0.844622	1.85217e-11	0.796663	NA	NA	9.0555e-07	0.98613	0.000745406	0.994389	4.74247e-08	0.994737	NA	NA
ARHGAP27	1.0793e-09	7.12938e-07	6.09722	Colon_Sigmoid	8.27095e-07	0.000715378	4.92886	Nerve_Tibial	7.7699e-11	1.11103e-07	-6.50499	NA	NA	NA	1	1	1	0	3	6.05974	-0.32594	4.94158	-0.195985	-6.52757	0.226994	NA	NA	1.3634e-09	0.74447	7.74913e-07	0.844622	6.68441e-11	0.820429	NA	NA	9.0555e-07	0.98613	0.000745406	0.994389	1.06544e-07	0.994416	NA	NA
ARHGAP27	1.0793e-09	7.12938e-07	6.09722	Colon_Sigmoid	8.27095e-07	0.000715378	4.92886	Ovary	4.55089e-09	6.1898e-06	5.86281	NA	NA	NA	1	1	1	0	3	6.05974	-0.32594	4.94158	-0.195985	5.84656	-0.477447	NA	NA	1.3634e-09	0.74447	7.74913e-07	0.844622	5.01847e-09	0.633044	NA	NA	9.0555e-07	0.98613	0.000745406	0.994389	6.99727e-06	0.977184	NA	NA
ARHGAP27	1.0793e-09	7.12938e-07	6.09722	Colon_Sigmoid	8.27095e-07	0.000715378	4.92886	Pancreas	7.07442e-08	0.000104308	5.38927	NA	NA	NA	1	1	1	0	3	6.05974	-0.32594	4.94158	-0.195985	5.35408	-0.589788	NA	NA	1.3634e-09	0.74447	7.74913e-07	0.844622	8.59919e-08	0.555333	NA	NA	9.0555e-07	0.98613	0.000745406	0.994389	0.000115726	0.983842	NA	NA
ARHGAP27	1.0793e-09	7.12938e-07	6.09722	Colon_Sigmoid	8.27095e-07	0.000715378	4.92886	Pituitary	7.7699e-11	1.5939e-07	-6.50499	NA	NA	NA	1	1	1	0	3	6.05974	-0.32594	4.94158	-0.195985	-6.52757	0.226994	NA	NA	1.3634e-09	0.74447	7.74913e-07	0.844622	6.68441e-11	0.820429	NA	NA	9.0555e-07	0.98613	0.000745406	0.994389	1.40753e-07	0.987523	NA	NA
ARHGAP27	1.0793e-09	7.12938e-07	6.09722	Colon_Sigmoid	8.27095e-07	0.000715378	4.92886	Prostate	2.13165e-11	5.26977e-08	6.69671	NA	NA	NA	1	1	1	0	3	6.05974	-0.32594	4.94158	-0.195985	6.71723	-0.257669	NA	NA	1.3634e-09	0.74447	7.74913e-07	0.844622	1.85217e-11	0.796663	NA	NA	9.0555e-07	0.98613	0.000745406	0.994389	4.70165e-08	0.989514	NA	NA
ARHGAP27	1.0793e-09	7.12938e-07	6.09722	Colon_Sigmoid	8.27095e-07	0.000715378	4.92886	Skin_Not_Sun_Exposed_Suprapubic	2.13165e-11	4.38881e-08	-6.69671	NA	NA	NA	1	1	1	0	3	6.05974	-0.32594	4.94158	-0.195985	-6.71723	0.257669	NA	NA	1.3634e-09	0.74447	7.74913e-07	0.844622	1.85217e-11	0.796663	NA	NA	9.0555e-07	0.98613	0.000745406	0.994389	4.16725e-08	0.989621	NA	NA
ARHGAP27	1.0793e-09	7.12938e-07	6.09722	Colon_Sigmoid	8.27095e-07	0.000715378	4.92886	Skin_Sun_Exposed_Lower_leg	1.76614e-11	3.44781e-08	6.72416	NA	NA	NA	1	1	1	0	3	6.05974	-0.32594	4.94158	-0.195985	6.74098	-0.282209	NA	NA	1.3634e-09	0.74447	7.74913e-07	0.844622	1.57325e-11	0.777784	NA	NA	9.0555e-07	0.98613	0.000745406	0.994389	3.56782e-08	0.992536	NA	NA
ARHGAP27	1.0793e-09	7.12938e-07	6.09722	Colon_Sigmoid	8.27095e-07	0.000715378	4.92886	Small_Intestine_Terminal_Ileum	1.82651e-09	3.05239e-06	6.01253	NA	NA	NA	1	1	1	0	3	6.05974	-0.32594	4.94158	-0.195985	5.99993	-0.459272	NA	NA	1.3634e-09	0.74447	7.74913e-07	0.844622	1.97399e-09	0.646039	NA	NA	9.0555e-07	0.98613	0.000745406	0.994389	3.38923e-06	0.98063	NA	NA
ARHGAP27	1.0793e-09	7.12938e-07	6.09722	Colon_Sigmoid	8.27095e-07	0.000715378	4.92886	Spleen	7.7699e-11	1.19439e-07	-6.50499	NA	NA	NA	1	1	1	0	3	6.05974	-0.32594	4.94158	-0.195985	-6.52757	0.226994	NA	NA	1.3634e-09	0.74447	7.74913e-07	0.844622	6.68441e-11	0.820429	NA	NA	9.0555e-07	0.98613	0.000745406	0.994389	1.10891e-07	0.989476	NA	NA
ARHGAP27	1.0793e-09	7.12938e-07	6.09722	Colon_Sigmoid	8.27095e-07	0.000715378	4.92886	Stomach	7.7699e-11	1.27568e-07	-6.50499	NA	NA	NA	1	1	1	0	3	6.05974	-0.32594	4.94158	-0.195985	-6.52757	0.226994	NA	NA	1.3634e-09	0.74447	7.74913e-07	0.844622	6.68441e-11	0.820429	NA	NA	9.0555e-07	0.98613	0.000745406	0.994389	1.06342e-07	0.992925	NA	NA
ARHGAP27	1.0793e-09	7.12938e-07	6.09722	Colon_Sigmoid	8.27095e-07	0.000715378	4.92886	Testis	2.4515e-10	6.92265e-07	6.33001	NA	NA	NA	1	1	1	0	3	6.05974	-0.32594	4.94158	-0.195985	6.35202	-0.220859	NA	NA	1.3634e-09	0.74447	7.74913e-07	0.844622	2.12502e-10	0.825202	NA	NA	9.0555e-07	0.98613	0.000745406	0.994389	8.33919e-07	0.988377	NA	NA
ARHGAP27	1.0793e-09	7.12938e-07	6.09722	Colon_Sigmoid	8.27095e-07	0.000715378	4.92886	Thyroid	1.76614e-11	3.90968e-08	6.72416	NA	NA	NA	1	1	1	0	3	6.05974	-0.32594	4.94158	-0.195985	6.74098	-0.282209	NA	NA	1.3634e-09	0.74447	7.74913e-07	0.844622	1.57325e-11	0.777784	NA	NA	9.0555e-07	0.98613	0.000745406	0.994389	4.08473e-08	0.988289	NA	NA
ARHGAP27	1.0793e-09	7.12938e-07	6.09722	Colon_Sigmoid	8.27095e-07	0.000715378	4.92886	Uterus	2.13165e-11	3.97886e-08	-6.69671	NA	NA	NA	1	1	1	0	3	6.05974	-0.32594	4.94158	-0.195985	-6.71723	0.257669	NA	NA	1.3634e-09	0.74447	7.74913e-07	0.844622	1.85217e-11	0.796663	NA	NA	9.0555e-07	0.98613	0.000745406	0.994389	4.05426e-08	0.989892	NA	NA
ARHGAP27	1.0793e-09	7.12938e-07	6.09722	Colon_Sigmoid	8.27095e-07	0.000715378	4.92886	Vagina	1.973e-11	4.2547e-08	-6.70801	NA	NA	NA	1	1	1	0	3	6.05974	-0.32594	4.94158	-0.195985	-6.72805	0.257669	NA	NA	1.3634e-09	0.74447	7.74913e-07	0.844622	1.71957e-11	0.796663	NA	NA	9.0555e-07	0.98613	0.000745406	0.994389	4.11909e-08	0.988223	NA	NA
ARHGAP27	1.0793e-09	7.12938e-07	6.09722	Colon_Sigmoid	8.27095e-07	0.000715378	4.92886	Whole_Blood	5.45889e-11	7.96537e-08	6.55785	NA	NA	NA	1	1	1	0	3	6.05974	-0.32594	4.94158	-0.195985	6.57626	-0.257669	NA	NA	1.3634e-09	0.74447	7.74913e-07	0.844622	4.82431e-11	0.796663	NA	NA	9.0555e-07	0.98613	0.000745406	0.994389	6.05213e-08	0.988473	NA	NA
ARHGAP27	1.0793e-09	7.12938e-07	6.09722	Colon_Sigmoid	8.27095e-07	0.000715378	4.92886	smultixcan	1.76614e-11	4.20247e-08	6.72416	NA	NA	NA	1	1	1	0	3	6.05974	-0.32594	4.94158	-0.195985	6.74098	-0.282209	NA	NA	1.3634e-09	0.74447	7.74913e-07	0.844622	1.57325e-11	0.777784	NA	NA	9.0555e-07	0.98613	0.000745406	0.994389	3.81703e-08	0.987269	NA	NA
ARHGAP27	1.0793e-09	7.12938e-07	6.09722	Esophagus_Gastroesophageal_Junction	3.08391e-09	5.26995e-06	5.92707	Adipose_Subcutaneous	1.76614e-11	3.12737e-08	6.72416	NA	NA	NA	1	1	1	0	3	6.05974	-0.32594	5.99577	0.162087	6.74098	-0.282209	NA	NA	1.3634e-09	0.74447	2.02526e-09	0.871238	1.57325e-11	0.777784	NA	NA	9.0555e-07	0.98613	6.27121e-06	0.994227	3.01645e-08	0.991207	NA	NA
ARHGAP27	1.0793e-09	7.12938e-07	6.09722	Esophagus_Gastroesophageal_Junction	3.08391e-09	5.26995e-06	5.92707	Adipose_Visceral_Omentum	1.973e-11	3.78259e-08	-6.70801	NA	NA	NA	1	1	1	0	3	6.05974	-0.32594	5.99577	0.162087	-6.72805	0.257669	NA	NA	1.3634e-09	0.74447	2.02526e-09	0.871238	1.71957e-11	0.796663	NA	NA	9.0555e-07	0.98613	6.27121e-06	0.994227	3.82754e-08	0.990932	NA	NA
ARHGAP27	1.0793e-09	7.12938e-07	6.09722	Esophagus_Gastroesophageal_Junction	3.08391e-09	5.26995e-06	5.92707	Adrenal_Gland	7.7699e-11	1.29264e-07	-6.50499	NA	NA	NA	1	1	1	0	3	6.05974	-0.32594	5.99577	0.162087	-6.52757	0.226994	NA	NA	1.3634e-09	0.74447	2.02526e-09	0.871238	6.68441e-11	0.820429	NA	NA	9.0555e-07	0.98613	6.27121e-06	0.994227	1.29178e-07	0.993668	NA	NA
ARHGAP27	1.0793e-09	7.12938e-07	6.09722	Esophagus_Gastroesophageal_Junction	3.08391e-09	5.26995e-06	5.92707	Artery_Aorta	7.7699e-11	1.0611e-07	-6.50499	NA	NA	NA	1	1	1	0	3	6.05974	-0.32594	5.99577	0.162087	-6.52757	0.226994	NA	NA	1.3634e-09	0.74447	2.02526e-09	0.871238	6.68441e-11	0.820429	NA	NA	9.0555e-07	0.98613	6.27121e-06	0.994227	9.79539e-08	0.991186	NA	NA
ARHGAP27	1.0793e-09	7.12938e-07	6.09722	Esophagus_Gastroesophageal_Junction	3.08391e-09	5.26995e-06	5.92707	Artery_Coronary	2.13165e-11	5.11138e-08	6.69671	NA	NA	NA	1	1	1	0	3	6.05974	-0.32594	5.99577	0.162087	6.71723	-0.257669	NA	NA	1.3634e-09	0.74447	2.02526e-09	0.871238	1.85217e-11	0.796663	NA	NA	9.0555e-07	0.98613	6.27121e-06	0.994227	4.56074e-08	0.989908	NA	NA
ARHGAP27	1.0793e-09	7.12938e-07	6.09722	Esophagus_Gastroesophageal_Junction	3.08391e-09	5.26995e-06	5.92707	Artery_Tibial	2.13165e-11	3.78191e-08	-6.69671	NA	NA	NA	1	1	1	0	3	6.05974	-0.32594	5.99577	0.162087	-6.71723	0.257669	NA	NA	1.3634e-09	0.74447	2.02526e-09	0.871238	1.85217e-11	0.796663	NA	NA	9.0555e-07	0.98613	6.27121e-06	0.994227	3.78467e-08	0.991184	NA	NA
ARHGAP27	1.0793e-09	7.12938e-07	6.09722	Esophagus_Gastroesophageal_Junction	3.08391e-09	5.26995e-06	5.92707	Brain_Caudate_basal_ganglia	2.13165e-11	5.85044e-08	-6.69671	NA	NA	NA	1	1	1	0	3	6.05974	-0.32594	5.99577	0.162087	-6.71723	0.257669	NA	NA	1.3634e-09	0.74447	2.02526e-09	0.871238	1.85217e-11	0.796663	NA	NA	9.0555e-07	0.98613	6.27121e-06	0.994227	4.69135e-08	0.990706	NA	NA
ARHGAP27	1.0793e-09	7.12938e-07	6.09722	Esophagus_Gastroesophageal_Junction	3.08391e-09	5.26995e-06	5.92707	Brain_Cerebellum	2.4515e-10	4.55964e-07	-6.33001	NA	NA	NA	1	1	1	0	3	6.05974	-0.32594	5.99577	0.162087	-6.35202	0.220859	NA	NA	1.3634e-09	0.74447	2.02526e-09	0.871238	2.12502e-10	0.825202	NA	NA	9.0555e-07	0.98613	6.27121e-06	0.994227	4.04754e-07	0.990879	NA	NA
ARHGAP27	1.0793e-09	7.12938e-07	6.09722	Esophagus_Gastroesophageal_Junction	3.08391e-09	5.26995e-06	5.92707	Brain_Cortex	2.13165e-11	4.81452e-08	6.69671	NA	NA	NA	1	1	1	0	3	6.05974	-0.32594	5.99577	0.162087	6.71723	-0.257669	NA	NA	1.3634e-09	0.74447	2.02526e-09	0.871238	1.85217e-11	0.796663	NA	NA	9.0555e-07	0.98613	6.27121e-06	0.994227	4.28545e-08	0.989238	NA	NA
ARHGAP27	1.0793e-09	7.12938e-07	6.09722	Esophagus_Gastroesophageal_Junction	3.08391e-09	5.26995e-06	5.92707	Brain_Frontal_Cortex_BA9	2.13165e-11	4.75339e-08	6.69671	NA	NA	NA	1	1	1	0	3	6.05974	-0.32594	5.99577	0.162087	6.71723	-0.257669	NA	NA	1.3634e-09	0.74447	2.02526e-09	0.871238	1.85217e-11	0.796663	NA	NA	9.0555e-07	0.98613	6.27121e-06	0.994227	4.23691e-08	0.990763	NA	NA
ARHGAP27	1.0793e-09	7.12938e-07	6.09722	Esophagus_Gastroesophageal_Junction	3.08391e-09	5.26995e-06	5.92707	Brain_Hypothalamus	7.7699e-11	1.38268e-07	-6.50499	NA	NA	NA	1	1	1	0	3	6.05974	-0.32594	5.99577	0.162087	-6.52757	0.226994	NA	NA	1.3634e-09	0.74447	2.02526e-09	0.871238	6.68441e-11	0.820429	NA	NA	9.0555e-07	0.98613	6.27121e-06	0.994227	1.32329e-07	0.995807	NA	NA
ARHGAP27	1.0793e-09	7.12938e-07	6.09722	Esophagus_Gastroesophageal_Junction	3.08391e-09	5.26995e-06	5.92707	Brain_Nucleus_accumbens_basal_ganglia	7.7699e-11	1.77895e-07	6.50499	NA	NA	NA	1	1	1	0	3	6.05974	-0.32594	5.99577	0.162087	6.52757	-0.226994	NA	NA	1.3634e-09	0.74447	2.02526e-09	0.871238	6.68441e-11	0.820429	NA	NA	9.0555e-07	0.98613	6.27121e-06	0.994227	1.56834e-07	0.993799	NA	NA
ARHGAP27	1.0793e-09	7.12938e-07	6.09722	Esophagus_Gastroesophageal_Junction	3.08391e-09	5.26995e-06	5.92707	Brain_Spinal_cord_cervical_c-1	7.7699e-11	1.22043e-07	-6.50499	NA	NA	NA	1	1	1	0	3	6.05974	-0.32594	5.99577	0.162087	-6.52757	0.226994	NA	NA	1.3634e-09	0.74447	2.02526e-09	0.871238	6.68441e-11	0.820429	NA	NA	9.0555e-07	0.98613	6.27121e-06	0.994227	1.07824e-07	0.994691	NA	NA
ARHGAP27	1.0793e-09	7.12938e-07	6.09722	Esophagus_Gastroesophageal_Junction	3.08391e-09	5.26995e-06	5.92707	Brain_Substantia_nigra	7.7699e-11	7.68788e-08	-6.50499	NA	NA	NA	1	1	1	0	3	6.05974	-0.32594	5.99577	0.162087	-6.52757	0.226994	NA	NA	1.3634e-09	0.74447	2.02526e-09	0.871238	6.68441e-11	0.820429	NA	NA	9.0555e-07	0.98613	6.27121e-06	0.994227	6.8051e-08	0.993394	NA	NA
ARHGAP27	1.0793e-09	7.12938e-07	6.09722	Esophagus_Gastroesophageal_Junction	3.08391e-09	5.26995e-06	5.92707	Breast_Mammary_Tissue	1.76614e-11	2.91051e-08	6.72416	NA	NA	NA	1	1	1	0	3	6.05974	-0.32594	5.99577	0.162087	6.74098	-0.282209	NA	NA	1.3634e-09	0.74447	2.02526e-09	0.871238	1.57325e-11	0.777784	NA	NA	9.0555e-07	0.98613	6.27121e-06	0.994227	3.10499e-08	0.991259	NA	NA
ARHGAP27	1.0793e-09	7.12938e-07	6.09722	Esophagus_Gastroesophageal_Junction	3.08391e-09	5.26995e-06	5.92707	Cells_EBV-transformed_lymphocytes	7.7699e-11	1.48032e-07	-6.50499	NA	NA	NA	1	1	1	0	3	6.05974	-0.32594	5.99577	0.162087	-6.52757	0.226994	NA	NA	1.3634e-09	0.74447	2.02526e-09	0.871238	6.68441e-11	0.820429	NA	NA	9.0555e-07	0.98613	6.27121e-06	0.994227	1.18639e-07	0.989734	NA	NA
ARHGAP27	1.0793e-09	7.12938e-07	6.09722	Esophagus_Gastroesophageal_Junction	3.08391e-09	5.26995e-06	5.92707	Colon_Sigmoid	2.13165e-11	5.27863e-08	-6.69671	NA	NA	NA	1	1	1	0	3	6.05974	-0.32594	5.99577	0.162087	-6.71723	0.257669	NA	NA	1.3634e-09	0.74447	2.02526e-09	0.871238	1.85217e-11	0.796663	NA	NA	9.0555e-07	0.98613	6.27121e-06	0.994227	4.70094e-08	0.991751	NA	NA
ARHGAP27	1.0793e-09	7.12938e-07	6.09722	Esophagus_Gastroesophageal_Junction	3.08391e-09	5.26995e-06	5.92707	Colon_Transverse	7.7699e-11	1.37795e-07	6.50499	NA	NA	NA	1	1	1	0	3	6.05974	-0.32594	5.99577	0.162087	6.52757	-0.226994	NA	NA	1.3634e-09	0.74447	2.02526e-09	0.871238	6.68441e-11	0.820429	NA	NA	9.0555e-07	0.98613	6.27121e-06	0.994227	1.36792e-07	0.991855	NA	NA
ARHGAP27	1.0793e-09	7.12938e-07	6.09722	Esophagus_Gastroesophageal_Junction	3.08391e-09	5.26995e-06	5.92707	Esophagus_Gastroesophageal_Junction	7.7699e-11	1.37083e-07	-6.50499	NA	NA	NA	1	1	1	0	3	6.05974	-0.32594	5.99577	0.162087	-6.52757	0.226994	NA	NA	1.3634e-09	0.74447	2.02526e-09	0.871238	6.68441e-11	0.820429	NA	NA	9.0555e-07	0.98613	6.27121e-06	0.994227	1.28014e-07	0.992913	NA	NA
ARHGAP27	1.0793e-09	7.12938e-07	6.09722	Esophagus_Gastroesophageal_Junction	3.08391e-09	5.26995e-06	5.92707	Esophagus_Mucosa	1.973e-11	4.06311e-08	-6.70801	NA	NA	NA	1	1	1	0	3	6.05974	-0.32594	5.99577	0.162087	-6.72805	0.257669	NA	NA	1.3634e-09	0.74447	2.02526e-09	0.871238	1.71957e-11	0.796663	NA	NA	9.0555e-07	0.98613	6.27121e-06	0.994227	3.39008e-08	0.99402	NA	NA
ARHGAP27	1.0793e-09	7.12938e-07	6.09722	Esophagus_Gastroesophageal_Junction	3.08391e-09	5.26995e-06	5.92707	Esophagus_Muscularis	7.7699e-11	1.52776e-07	-6.50499	NA	NA	NA	1	1	1	0	3	6.05974	-0.32594	5.99577	0.162087	-6.52757	0.226994	NA	NA	1.3634e-09	0.74447	2.02526e-09	0.871238	6.68441e-11	0.820429	NA	NA	9.0555e-07	0.98613	6.27121e-06	0.994227	1.34678e-07	0.991487	NA	NA
ARHGAP27	1.0793e-09	7.12938e-07	6.09722	Esophagus_Gastroesophageal_Junction	3.08391e-09	5.26995e-06	5.92707	Heart_Atrial_Appendage	2.13165e-11	4.01348e-08	6.69671	NA	NA	NA	1	1	1	0	3	6.05974	-0.32594	5.99577	0.162087	6.71723	-0.257669	NA	NA	1.3634e-09	0.74447	2.02526e-09	0.871238	1.85217e-11	0.796663	NA	NA	9.0555e-07	0.98613	6.27121e-06	0.994227	3.8312e-08	0.991464	NA	NA
ARHGAP27	1.0793e-09	7.12938e-07	6.09722	Esophagus_Gastroesophageal_Junction	3.08391e-09	5.26995e-06	5.92707	Heart_Left_Ventricle	2.13165e-11	4.01994e-08	-6.69671	NA	NA	NA	1	1	1	0	3	6.05974	-0.32594	5.99577	0.162087	-6.71723	0.257669	NA	NA	1.3634e-09	0.74447	2.02526e-09	0.871238	1.85217e-11	0.796663	NA	NA	9.0555e-07	0.98613	6.27121e-06	0.994227	3.58054e-08	0.992851	NA	NA
ARHGAP27	1.0793e-09	7.12938e-07	6.09722	Esophagus_Gastroesophageal_Junction	3.08391e-09	5.26995e-06	5.92707	Liver	2.13165e-11	3.94104e-08	6.69671	NA	NA	NA	1	1	1	0	3	6.05974	-0.32594	5.99577	0.162087	6.71723	-0.257669	NA	NA	1.3634e-09	0.74447	2.02526e-09	0.871238	1.85217e-11	0.796663	NA	NA	9.0555e-07	0.98613	6.27121e-06	0.994227	3.51743e-08	0.990512	NA	NA
ARHGAP27	1.0793e-09	7.12938e-07	6.09722	Esophagus_Gastroesophageal_Junction	3.08391e-09	5.26995e-06	5.92707	Lung	2.13165e-11	3.69629e-08	6.69671	NA	NA	NA	1	1	1	0	3	6.05974	-0.32594	5.99577	0.162087	6.71723	-0.257669	NA	NA	1.3634e-09	0.74447	2.02526e-09	0.871238	1.85217e-11	0.796663	NA	NA	9.0555e-07	0.98613	6.27121e-06	0.994227	3.29574e-08	0.991319	NA	NA
ARHGAP27	1.0793e-09	7.12938e-07	6.09722	Esophagus_Gastroesophageal_Junction	3.08391e-09	5.26995e-06	5.92707	Minor_Salivary_Gland	1.973e-11	5.16478e-08	-6.70801	NA	NA	NA	1	1	1	0	3	6.05974	-0.32594	5.99577	0.162087	-6.72805	0.257669	NA	NA	1.3634e-09	0.74447	2.02526e-09	0.871238	1.71957e-11	0.796663	NA	NA	9.0555e-07	0.98613	6.27121e-06	0.994227	4.6194e-08	0.992268	NA	NA
ARHGAP27	1.0793e-09	7.12938e-07	6.09722	Esophagus_Gastroesophageal_Junction	3.08391e-09	5.26995e-06	5.92707	Muscle_Skeletal	2.13165e-11	4.84331e-08	-6.69671	NA	NA	NA	1	1	1	0	3	6.05974	-0.32594	5.99577	0.162087	-6.71723	0.257669	NA	NA	1.3634e-09	0.74447	2.02526e-09	0.871238	1.85217e-11	0.796663	NA	NA	9.0555e-07	0.98613	6.27121e-06	0.994227	4.74247e-08	0.994737	NA	NA
ARHGAP27	1.0793e-09	7.12938e-07	6.09722	Esophagus_Gastroesophageal_Junction	3.08391e-09	5.26995e-06	5.92707	Nerve_Tibial	7.7699e-11	1.11103e-07	-6.50499	NA	NA	NA	1	1	1	0	3	6.05974	-0.32594	5.99577	0.162087	-6.52757	0.226994	NA	NA	1.3634e-09	0.74447	2.02526e-09	0.871238	6.68441e-11	0.820429	NA	NA	9.0555e-07	0.98613	6.27121e-06	0.994227	1.06544e-07	0.994416	NA	NA
ARHGAP27	1.0793e-09	7.12938e-07	6.09722	Esophagus_Gastroesophageal_Junction	3.08391e-09	5.26995e-06	5.92707	Ovary	4.55089e-09	6.1898e-06	5.86281	NA	NA	NA	1	1	1	0	3	6.05974	-0.32594	5.99577	0.162087	5.84656	-0.477447	NA	NA	1.3634e-09	0.74447	2.02526e-09	0.871238	5.01847e-09	0.633044	NA	NA	9.0555e-07	0.98613	6.27121e-06	0.994227	6.99727e-06	0.977184	NA	NA
ARHGAP27	1.0793e-09	7.12938e-07	6.09722	Esophagus_Gastroesophageal_Junction	3.08391e-09	5.26995e-06	5.92707	Pancreas	7.07442e-08	0.000104308	5.38927	NA	NA	NA	1	1	1	0	3	6.05974	-0.32594	5.99577	0.162087	5.35408	-0.589788	NA	NA	1.3634e-09	0.74447	2.02526e-09	0.871238	8.59919e-08	0.555333	NA	NA	9.0555e-07	0.98613	6.27121e-06	0.994227	0.000115726	0.983842	NA	NA
ARHGAP27	1.0793e-09	7.12938e-07	6.09722	Esophagus_Gastroesophageal_Junction	3.08391e-09	5.26995e-06	5.92707	Pituitary	7.7699e-11	1.5939e-07	-6.50499	NA	NA	NA	1	1	1	0	3	6.05974	-0.32594	5.99577	0.162087	-6.52757	0.226994	NA	NA	1.3634e-09	0.74447	2.02526e-09	0.871238	6.68441e-11	0.820429	NA	NA	9.0555e-07	0.98613	6.27121e-06	0.994227	1.40753e-07	0.987523	NA	NA
ARHGAP27	1.0793e-09	7.12938e-07	6.09722	Esophagus_Gastroesophageal_Junction	3.08391e-09	5.26995e-06	5.92707	Prostate	2.13165e-11	5.26977e-08	6.69671	NA	NA	NA	1	1	1	0	3	6.05974	-0.32594	5.99577	0.162087	6.71723	-0.257669	NA	NA	1.3634e-09	0.74447	2.02526e-09	0.871238	1.85217e-11	0.796663	NA	NA	9.0555e-07	0.98613	6.27121e-06	0.994227	4.70165e-08	0.989514	NA	NA
ARHGAP27	1.0793e-09	7.12938e-07	6.09722	Esophagus_Gastroesophageal_Junction	3.08391e-09	5.26995e-06	5.92707	Skin_Not_Sun_Exposed_Suprapubic	2.13165e-11	4.38881e-08	-6.69671	NA	NA	NA	1	1	1	0	3	6.05974	-0.32594	5.99577	0.162087	-6.71723	0.257669	NA	NA	1.3634e-09	0.74447	2.02526e-09	0.871238	1.85217e-11	0.796663	NA	NA	9.0555e-07	0.98613	6.27121e-06	0.994227	4.16725e-08	0.989621	NA	NA
ARHGAP27	1.0793e-09	7.12938e-07	6.09722	Esophagus_Gastroesophageal_Junction	3.08391e-09	5.26995e-06	5.92707	Skin_Sun_Exposed_Lower_leg	1.76614e-11	3.44781e-08	6.72416	NA	NA	NA	1	1	1	0	3	6.05974	-0.32594	5.99577	0.162087	6.74098	-0.282209	NA	NA	1.3634e-09	0.74447	2.02526e-09	0.871238	1.57325e-11	0.777784	NA	NA	9.0555e-07	0.98613	6.27121e-06	0.994227	3.56782e-08	0.992536	NA	NA
ARHGAP27	1.0793e-09	7.12938e-07	6.09722	Esophagus_Gastroesophageal_Junction	3.08391e-09	5.26995e-06	5.92707	Small_Intestine_Terminal_Ileum	1.82651e-09	3.05239e-06	6.01253	NA	NA	NA	1	1	1	0	3	6.05974	-0.32594	5.99577	0.162087	5.99993	-0.459272	NA	NA	1.3634e-09	0.74447	2.02526e-09	0.871238	1.97399e-09	0.646039	NA	NA	9.0555e-07	0.98613	6.27121e-06	0.994227	3.38923e-06	0.98063	NA	NA
ARHGAP27	1.0793e-09	7.12938e-07	6.09722	Esophagus_Gastroesophageal_Junction	3.08391e-09	5.26995e-06	5.92707	Spleen	7.7699e-11	1.19439e-07	-6.50499	NA	NA	NA	1	1	1	0	3	6.05974	-0.32594	5.99577	0.162087	-6.52757	0.226994	NA	NA	1.3634e-09	0.74447	2.02526e-09	0.871238	6.68441e-11	0.820429	NA	NA	9.0555e-07	0.98613	6.27121e-06	0.994227	1.10891e-07	0.989476	NA	NA
ARHGAP27	1.0793e-09	7.12938e-07	6.09722	Esophagus_Gastroesophageal_Junction	3.08391e-09	5.26995e-06	5.92707	Stomach	7.7699e-11	1.27568e-07	-6.50499	NA	NA	NA	1	1	1	0	3	6.05974	-0.32594	5.99577	0.162087	-6.52757	0.226994	NA	NA	1.3634e-09	0.74447	2.02526e-09	0.871238	6.68441e-11	0.820429	NA	NA	9.0555e-07	0.98613	6.27121e-06	0.994227	1.06342e-07	0.992925	NA	NA
ARHGAP27	1.0793e-09	7.12938e-07	6.09722	Esophagus_Gastroesophageal_Junction	3.08391e-09	5.26995e-06	5.92707	Testis	2.4515e-10	6.92265e-07	6.33001	NA	NA	NA	1	1	1	0	3	6.05974	-0.32594	5.99577	0.162087	6.35202	-0.220859	NA	NA	1.3634e-09	0.74447	2.02526e-09	0.871238	2.12502e-10	0.825202	NA	NA	9.0555e-07	0.98613	6.27121e-06	0.994227	8.33919e-07	0.988377	NA	NA
ARHGAP27	1.0793e-09	7.12938e-07	6.09722	Esophagus_Gastroesophageal_Junction	3.08391e-09	5.26995e-06	5.92707	Thyroid	1.76614e-11	3.90968e-08	6.72416	NA	NA	NA	1	1	1	0	3	6.05974	-0.32594	5.99577	0.162087	6.74098	-0.282209	NA	NA	1.3634e-09	0.74447	2.02526e-09	0.871238	1.57325e-11	0.777784	NA	NA	9.0555e-07	0.98613	6.27121e-06	0.994227	4.08473e-08	0.988289	NA	NA
ARHGAP27	1.0793e-09	7.12938e-07	6.09722	Esophagus_Gastroesophageal_Junction	3.08391e-09	5.26995e-06	5.92707	Uterus	2.13165e-11	3.97886e-08	-6.69671	NA	NA	NA	1	1	1	0	3	6.05974	-0.32594	5.99577	0.162087	-6.71723	0.257669	NA	NA	1.3634e-09	0.74447	2.02526e-09	0.871238	1.85217e-11	0.796663	NA	NA	9.0555e-07	0.98613	6.27121e-06	0.994227	4.05426e-08	0.989892	NA	NA
ARHGAP27	1.0793e-09	7.12938e-07	6.09722	Esophagus_Gastroesophageal_Junction	3.08391e-09	5.26995e-06	5.92707	Vagina	1.973e-11	4.2547e-08	-6.70801	NA	NA	NA	1	1	1	0	3	6.05974	-0.32594	5.99577	0.162087	-6.72805	0.257669	NA	NA	1.3634e-09	0.74447	2.02526e-09	0.871238	1.71957e-11	0.796663	NA	NA	9.0555e-07	0.98613	6.27121e-06	0.994227	4.11909e-08	0.988223	NA	NA
ARHGAP27	1.0793e-09	7.12938e-07	6.09722	Esophagus_Gastroesophageal_Junction	3.08391e-09	5.26995e-06	5.92707	Whole_Blood	5.45889e-11	7.96537e-08	6.55785	NA	NA	NA	1	1	1	0	3	6.05974	-0.32594	5.99577	0.162087	6.57626	-0.257669	NA	NA	1.3634e-09	0.74447	2.02526e-09	0.871238	4.82431e-11	0.796663	NA	NA	9.0555e-07	0.98613	6.27121e-06	0.994227	6.05213e-08	0.988473	NA	NA
ARHGAP27	1.0793e-09	7.12938e-07	6.09722	Esophagus_Gastroesophageal_Junction	3.08391e-09	5.26995e-06	5.92707	smultixcan	1.76614e-11	4.20247e-08	6.72416	NA	NA	NA	1	1	1	0	3	6.05974	-0.32594	5.99577	0.162087	6.74098	-0.282209	NA	NA	1.3634e-09	0.74447	2.02526e-09	0.871238	1.57325e-11	0.777784	NA	NA	9.0555e-07	0.98613	6.27121e-06	0.994227	3.81703e-08	0.987269	NA	NA
ARHGAP27	1.0793e-09	7.12938e-07	6.09722	Esophagus_Muscularis	1.64094e-07	0.00017048	5.236	Adipose_Subcutaneous	1.76614e-11	3.12737e-08	6.72416	NA	NA	NA	1	1	1	0	3	6.05974	-0.32594	5.24978	-0.204991	6.74098	-0.282209	NA	NA	1.3634e-09	0.74447	1.52281e-07	0.837579	1.57325e-11	0.777784	NA	NA	9.0555e-07	0.98613	0.000139414	0.992974	3.01645e-08	0.991207	NA	NA
ARHGAP27	1.0793e-09	7.12938e-07	6.09722	Esophagus_Muscularis	1.64094e-07	0.00017048	5.236	Adipose_Visceral_Omentum	1.973e-11	3.78259e-08	-6.70801	NA	NA	NA	1	1	1	0	3	6.05974	-0.32594	5.24978	-0.204991	-6.72805	0.257669	NA	NA	1.3634e-09	0.74447	1.52281e-07	0.837579	1.71957e-11	0.796663	NA	NA	9.0555e-07	0.98613	0.000139414	0.992974	3.82754e-08	0.990932	NA	NA
ARHGAP27	1.0793e-09	7.12938e-07	6.09722	Esophagus_Muscularis	1.64094e-07	0.00017048	5.236	Adrenal_Gland	7.7699e-11	1.29264e-07	-6.50499	NA	NA	NA	1	1	1	0	3	6.05974	-0.32594	5.24978	-0.204991	-6.52757	0.226994	NA	NA	1.3634e-09	0.74447	1.52281e-07	0.837579	6.68441e-11	0.820429	NA	NA	9.0555e-07	0.98613	0.000139414	0.992974	1.29178e-07	0.993668	NA	NA
ARHGAP27	1.0793e-09	7.12938e-07	6.09722	Esophagus_Muscularis	1.64094e-07	0.00017048	5.236	Artery_Aorta	7.7699e-11	1.0611e-07	-6.50499	NA	NA	NA	1	1	1	0	3	6.05974	-0.32594	5.24978	-0.204991	-6.52757	0.226994	NA	NA	1.3634e-09	0.74447	1.52281e-07	0.837579	6.68441e-11	0.820429	NA	NA	9.0555e-07	0.98613	0.000139414	0.992974	9.79539e-08	0.991186	NA	NA
ARHGAP27	1.0793e-09	7.12938e-07	6.09722	Esophagus_Muscularis	1.64094e-07	0.00017048	5.236	Artery_Coronary	2.13165e-11	5.11138e-08	6.69671	NA	NA	NA	1	1	1	0	3	6.05974	-0.32594	5.24978	-0.204991	6.71723	-0.257669	NA	NA	1.3634e-09	0.74447	1.52281e-07	0.837579	1.85217e-11	0.796663	NA	NA	9.0555e-07	0.98613	0.000139414	0.992974	4.56074e-08	0.989908	NA	NA
ARHGAP27	1.0793e-09	7.12938e-07	6.09722	Esophagus_Muscularis	1.64094e-07	0.00017048	5.236	Artery_Tibial	2.13165e-11	3.78191e-08	-6.69671	NA	NA	NA	1	1	1	0	3	6.05974	-0.32594	5.24978	-0.204991	-6.71723	0.257669	NA	NA	1.3634e-09	0.74447	1.52281e-07	0.837579	1.85217e-11	0.796663	NA	NA	9.0555e-07	0.98613	0.000139414	0.992974	3.78467e-08	0.991184	NA	NA
ARHGAP27	1.0793e-09	7.12938e-07	6.09722	Esophagus_Muscularis	1.64094e-07	0.00017048	5.236	Brain_Caudate_basal_ganglia	2.13165e-11	5.85044e-08	-6.69671	NA	NA	NA	1	1	1	0	3	6.05974	-0.32594	5.24978	-0.204991	-6.71723	0.257669	NA	NA	1.3634e-09	0.74447	1.52281e-07	0.837579	1.85217e-11	0.796663	NA	NA	9.0555e-07	0.98613	0.000139414	0.992974	4.69135e-08	0.990706	NA	NA
ARHGAP27	1.0793e-09	7.12938e-07	6.09722	Esophagus_Muscularis	1.64094e-07	0.00017048	5.236	Brain_Cerebellum	2.4515e-10	4.55964e-07	-6.33001	NA	NA	NA	1	1	1	0	3	6.05974	-0.32594	5.24978	-0.204991	-6.35202	0.220859	NA	NA	1.3634e-09	0.74447	1.52281e-07	0.837579	2.12502e-10	0.825202	NA	NA	9.0555e-07	0.98613	0.000139414	0.992974	4.04754e-07	0.990879	NA	NA
ARHGAP27	1.0793e-09	7.12938e-07	6.09722	Esophagus_Muscularis	1.64094e-07	0.00017048	5.236	Brain_Cortex	2.13165e-11	4.81452e-08	6.69671	NA	NA	NA	1	1	1	0	3	6.05974	-0.32594	5.24978	-0.204991	6.71723	-0.257669	NA	NA	1.3634e-09	0.74447	1.52281e-07	0.837579	1.85217e-11	0.796663	NA	NA	9.0555e-07	0.98613	0.000139414	0.992974	4.28545e-08	0.989238	NA	NA
ARHGAP27	1.0793e-09	7.12938e-07	6.09722	Esophagus_Muscularis	1.64094e-07	0.00017048	5.236	Brain_Frontal_Cortex_BA9	2.13165e-11	4.75339e-08	6.69671	NA	NA	NA	1	1	1	0	3	6.05974	-0.32594	5.24978	-0.204991	6.71723	-0.257669	NA	NA	1.3634e-09	0.74447	1.52281e-07	0.837579	1.85217e-11	0.796663	NA	NA	9.0555e-07	0.98613	0.000139414	0.992974	4.23691e-08	0.990763	NA	NA
ARHGAP27	1.0793e-09	7.12938e-07	6.09722	Esophagus_Muscularis	1.64094e-07	0.00017048	5.236	Brain_Hypothalamus	7.7699e-11	1.38268e-07	-6.50499	NA	NA	NA	1	1	1	0	3	6.05974	-0.32594	5.24978	-0.204991	-6.52757	0.226994	NA	NA	1.3634e-09	0.74447	1.52281e-07	0.837579	6.68441e-11	0.820429	NA	NA	9.0555e-07	0.98613	0.000139414	0.992974	1.32329e-07	0.995807	NA	NA
ARHGAP27	1.0793e-09	7.12938e-07	6.09722	Esophagus_Muscularis	1.64094e-07	0.00017048	5.236	Brain_Nucleus_accumbens_basal_ganglia	7.7699e-11	1.77895e-07	6.50499	NA	NA	NA	1	1	1	0	3	6.05974	-0.32594	5.24978	-0.204991	6.52757	-0.226994	NA	NA	1.3634e-09	0.74447	1.52281e-07	0.837579	6.68441e-11	0.820429	NA	NA	9.0555e-07	0.98613	0.000139414	0.992974	1.56834e-07	0.993799	NA	NA
ARHGAP27	1.0793e-09	7.12938e-07	6.09722	Esophagus_Muscularis	1.64094e-07	0.00017048	5.236	Brain_Spinal_cord_cervical_c-1	7.7699e-11	1.22043e-07	-6.50499	NA	NA	NA	1	1	1	0	3	6.05974	-0.32594	5.24978	-0.204991	-6.52757	0.226994	NA	NA	1.3634e-09	0.74447	1.52281e-07	0.837579	6.68441e-11	0.820429	NA	NA	9.0555e-07	0.98613	0.000139414	0.992974	1.07824e-07	0.994691	NA	NA
ARHGAP27	1.0793e-09	7.12938e-07	6.09722	Esophagus_Muscularis	1.64094e-07	0.00017048	5.236	Brain_Substantia_nigra	7.7699e-11	7.68788e-08	-6.50499	NA	NA	NA	1	1	1	0	3	6.05974	-0.32594	5.24978	-0.204991	-6.52757	0.226994	NA	NA	1.3634e-09	0.74447	1.52281e-07	0.837579	6.68441e-11	0.820429	NA	NA	9.0555e-07	0.98613	0.000139414	0.992974	6.8051e-08	0.993394	NA	NA
ARHGAP27	1.0793e-09	7.12938e-07	6.09722	Esophagus_Muscularis	1.64094e-07	0.00017048	5.236	Breast_Mammary_Tissue	1.76614e-11	2.91051e-08	6.72416	NA	NA	NA	1	1	1	0	3	6.05974	-0.32594	5.24978	-0.204991	6.74098	-0.282209	NA	NA	1.3634e-09	0.74447	1.52281e-07	0.837579	1.57325e-11	0.777784	NA	NA	9.0555e-07	0.98613	0.000139414	0.992974	3.10499e-08	0.991259	NA	NA
ARHGAP27	1.0793e-09	7.12938e-07	6.09722	Esophagus_Muscularis	1.64094e-07	0.00017048	5.236	Cells_EBV-transformed_lymphocytes	7.7699e-11	1.48032e-07	-6.50499	NA	NA	NA	1	1	1	0	3	6.05974	-0.32594	5.24978	-0.204991	-6.52757	0.226994	NA	NA	1.3634e-09	0.74447	1.52281e-07	0.837579	6.68441e-11	0.820429	NA	NA	9.0555e-07	0.98613	0.000139414	0.992974	1.18639e-07	0.989734	NA	NA
ARHGAP27	1.0793e-09	7.12938e-07	6.09722	Esophagus_Muscularis	1.64094e-07	0.00017048	5.236	Colon_Sigmoid	2.13165e-11	5.27863e-08	-6.69671	NA	NA	NA	1	1	1	0	3	6.05974	-0.32594	5.24978	-0.204991	-6.71723	0.257669	NA	NA	1.3634e-09	0.74447	1.52281e-07	0.837579	1.85217e-11	0.796663	NA	NA	9.0555e-07	0.98613	0.000139414	0.992974	4.70094e-08	0.991751	NA	NA
ARHGAP27	1.0793e-09	7.12938e-07	6.09722	Esophagus_Muscularis	1.64094e-07	0.00017048	5.236	Colon_Transverse	7.7699e-11	1.37795e-07	6.50499	NA	NA	NA	1	1	1	0	3	6.05974	-0.32594	5.24978	-0.204991	6.52757	-0.226994	NA	NA	1.3634e-09	0.74447	1.52281e-07	0.837579	6.68441e-11	0.820429	NA	NA	9.0555e-07	0.98613	0.000139414	0.992974	1.36792e-07	0.991855	NA	NA
ARHGAP27	1.0793e-09	7.12938e-07	6.09722	Esophagus_Muscularis	1.64094e-07	0.00017048	5.236	Esophagus_Gastroesophageal_Junction	7.7699e-11	1.37083e-07	-6.50499	NA	NA	NA	1	1	1	0	3	6.05974	-0.32594	5.24978	-0.204991	-6.52757	0.226994	NA	NA	1.3634e-09	0.74447	1.52281e-07	0.837579	6.68441e-11	0.820429	NA	NA	9.0555e-07	0.98613	0.000139414	0.992974	1.28014e-07	0.992913	NA	NA
ARHGAP27	1.0793e-09	7.12938e-07	6.09722	Esophagus_Muscularis	1.64094e-07	0.00017048	5.236	Esophagus_Mucosa	1.973e-11	4.06311e-08	-6.70801	NA	NA	NA	1	1	1	0	3	6.05974	-0.32594	5.24978	-0.204991	-6.72805	0.257669	NA	NA	1.3634e-09	0.74447	1.52281e-07	0.837579	1.71957e-11	0.796663	NA	NA	9.0555e-07	0.98613	0.000139414	0.992974	3.39008e-08	0.99402	NA	NA
ARHGAP27	1.0793e-09	7.12938e-07	6.09722	Esophagus_Muscularis	1.64094e-07	0.00017048	5.236	Esophagus_Muscularis	7.7699e-11	1.52776e-07	-6.50499	NA	NA	NA	1	1	1	0	3	6.05974	-0.32594	5.24978	-0.204991	-6.52757	0.226994	NA	NA	1.3634e-09	0.74447	1.52281e-07	0.837579	6.68441e-11	0.820429	NA	NA	9.0555e-07	0.98613	0.000139414	0.992974	1.34678e-07	0.991487	NA	NA
ARHGAP27	1.0793e-09	7.12938e-07	6.09722	Esophagus_Muscularis	1.64094e-07	0.00017048	5.236	Heart_Atrial_Appendage	2.13165e-11	4.01348e-08	6.69671	NA	NA	NA	1	1	1	0	3	6.05974	-0.32594	5.24978	-0.204991	6.71723	-0.257669	NA	NA	1.3634e-09	0.74447	1.52281e-07	0.837579	1.85217e-11	0.796663	NA	NA	9.0555e-07	0.98613	0.000139414	0.992974	3.8312e-08	0.991464	NA	NA
ARHGAP27	1.0793e-09	7.12938e-07	6.09722	Esophagus_Muscularis	1.64094e-07	0.00017048	5.236	Heart_Left_Ventricle	2.13165e-11	4.01994e-08	-6.69671	NA	NA	NA	1	1	1	0	3	6.05974	-0.32594	5.24978	-0.204991	-6.71723	0.257669	NA	NA	1.3634e-09	0.74447	1.52281e-07	0.837579	1.85217e-11	0.796663	NA	NA	9.0555e-07	0.98613	0.000139414	0.992974	3.58054e-08	0.992851	NA	NA
ARHGAP27	1.0793e-09	7.12938e-07	6.09722	Esophagus_Muscularis	1.64094e-07	0.00017048	5.236	Liver	2.13165e-11	3.94104e-08	6.69671	NA	NA	NA	1	1	1	0	3	6.05974	-0.32594	5.24978	-0.204991	6.71723	-0.257669	NA	NA	1.3634e-09	0.74447	1.52281e-07	0.837579	1.85217e-11	0.796663	NA	NA	9.0555e-07	0.98613	0.000139414	0.992974	3.51743e-08	0.990512	NA	NA
ARHGAP27	1.0793e-09	7.12938e-07	6.09722	Esophagus_Muscularis	1.64094e-07	0.00017048	5.236	Lung	2.13165e-11	3.69629e-08	6.69671	NA	NA	NA	1	1	1	0	3	6.05974	-0.32594	5.24978	-0.204991	6.71723	-0.257669	NA	NA	1.3634e-09	0.74447	1.52281e-07	0.837579	1.85217e-11	0.796663	NA	NA	9.0555e-07	0.98613	0.000139414	0.992974	3.29574e-08	0.991319	NA	NA
ARHGAP27	1.0793e-09	7.12938e-07	6.09722	Esophagus_Muscularis	1.64094e-07	0.00017048	5.236	Minor_Salivary_Gland	1.973e-11	5.16478e-08	-6.70801	NA	NA	NA	1	1	1	0	3	6.05974	-0.32594	5.24978	-0.204991	-6.72805	0.257669	NA	NA	1.3634e-09	0.74447	1.52281e-07	0.837579	1.71957e-11	0.796663	NA	NA	9.0555e-07	0.98613	0.000139414	0.992974	4.6194e-08	0.992268	NA	NA
ARHGAP27	1.0793e-09	7.12938e-07	6.09722	Esophagus_Muscularis	1.64094e-07	0.00017048	5.236	Muscle_Skeletal	2.13165e-11	4.84331e-08	-6.69671	NA	NA	NA	1	1	1	0	3	6.05974	-0.32594	5.24978	-0.204991	-6.71723	0.257669	NA	NA	1.3634e-09	0.74447	1.52281e-07	0.837579	1.85217e-11	0.796663	NA	NA	9.0555e-07	0.98613	0.000139414	0.992974	4.74247e-08	0.994737	NA	NA
ARHGAP27	1.0793e-09	7.12938e-07	6.09722	Esophagus_Muscularis	1.64094e-07	0.00017048	5.236	Nerve_Tibial	7.7699e-11	1.11103e-07	-6.50499	NA	NA	NA	1	1	1	0	3	6.05974	-0.32594	5.24978	-0.204991	-6.52757	0.226994	NA	NA	1.3634e-09	0.74447	1.52281e-07	0.837579	6.68441e-11	0.820429	NA	NA	9.0555e-07	0.98613	0.000139414	0.992974	1.06544e-07	0.994416	NA	NA
ARHGAP27	1.0793e-09	7.12938e-07	6.09722	Esophagus_Muscularis	1.64094e-07	0.00017048	5.236	Ovary	4.55089e-09	6.1898e-06	5.86281	NA	NA	NA	1	1	1	0	3	6.05974	-0.32594	5.24978	-0.204991	5.84656	-0.477447	NA	NA	1.3634e-09	0.74447	1.52281e-07	0.837579	5.01847e-09	0.633044	NA	NA	9.0555e-07	0.98613	0.000139414	0.992974	6.99727e-06	0.977184	NA	NA
ARHGAP27	1.0793e-09	7.12938e-07	6.09722	Esophagus_Muscularis	1.64094e-07	0.00017048	5.236	Pancreas	7.07442e-08	0.000104308	5.38927	NA	NA	NA	1	1	1	0	3	6.05974	-0.32594	5.24978	-0.204991	5.35408	-0.589788	NA	NA	1.3634e-09	0.74447	1.52281e-07	0.837579	8.59919e-08	0.555333	NA	NA	9.0555e-07	0.98613	0.000139414	0.992974	0.000115726	0.983842	NA	NA
ARHGAP27	1.0793e-09	7.12938e-07	6.09722	Esophagus_Muscularis	1.64094e-07	0.00017048	5.236	Pituitary	7.7699e-11	1.5939e-07	-6.50499	NA	NA	NA	1	1	1	0	3	6.05974	-0.32594	5.24978	-0.204991	-6.52757	0.226994	NA	NA	1.3634e-09	0.74447	1.52281e-07	0.837579	6.68441e-11	0.820429	NA	NA	9.0555e-07	0.98613	0.000139414	0.992974	1.40753e-07	0.987523	NA	NA
ARHGAP27	1.0793e-09	7.12938e-07	6.09722	Esophagus_Muscularis	1.64094e-07	0.00017048	5.236	Prostate	2.13165e-11	5.26977e-08	6.69671	NA	NA	NA	1	1	1	0	3	6.05974	-0.32594	5.24978	-0.204991	6.71723	-0.257669	NA	NA	1.3634e-09	0.74447	1.52281e-07	0.837579	1.85217e-11	0.796663	NA	NA	9.0555e-07	0.98613	0.000139414	0.992974	4.70165e-08	0.989514	NA	NA
ARHGAP27	1.0793e-09	7.12938e-07	6.09722	Esophagus_Muscularis	1.64094e-07	0.00017048	5.236	Skin_Not_Sun_Exposed_Suprapubic	2.13165e-11	4.38881e-08	-6.69671	NA	NA	NA	1	1	1	0	3	6.05974	-0.32594	5.24978	-0.204991	-6.71723	0.257669	NA	NA	1.3634e-09	0.74447	1.52281e-07	0.837579	1.85217e-11	0.796663	NA	NA	9.0555e-07	0.98613	0.000139414	0.992974	4.16725e-08	0.989621	NA	NA
ARHGAP27	1.0793e-09	7.12938e-07	6.09722	Esophagus_Muscularis	1.64094e-07	0.00017048	5.236	Skin_Sun_Exposed_Lower_leg	1.76614e-11	3.44781e-08	6.72416	NA	NA	NA	1	1	1	0	3	6.05974	-0.32594	5.24978	-0.204991	6.74098	-0.282209	NA	NA	1.3634e-09	0.74447	1.52281e-07	0.837579	1.57325e-11	0.777784	NA	NA	9.0555e-07	0.98613	0.000139414	0.992974	3.56782e-08	0.992536	NA	NA
ARHGAP27	1.0793e-09	7.12938e-07	6.09722	Esophagus_Muscularis	1.64094e-07	0.00017048	5.236	Small_Intestine_Terminal_Ileum	1.82651e-09	3.05239e-06	6.01253	NA	NA	NA	1	1	1	0	3	6.05974	-0.32594	5.24978	-0.204991	5.99993	-0.459272	NA	NA	1.3634e-09	0.74447	1.52281e-07	0.837579	1.97399e-09	0.646039	NA	NA	9.0555e-07	0.98613	0.000139414	0.992974	3.38923e-06	0.98063	NA	NA
ARHGAP27	1.0793e-09	7.12938e-07	6.09722	Esophagus_Muscularis	1.64094e-07	0.00017048	5.236	Spleen	7.7699e-11	1.19439e-07	-6.50499	NA	NA	NA	1	1	1	0	3	6.05974	-0.32594	5.24978	-0.204991	-6.52757	0.226994	NA	NA	1.3634e-09	0.74447	1.52281e-07	0.837579	6.68441e-11	0.820429	NA	NA	9.0555e-07	0.98613	0.000139414	0.992974	1.10891e-07	0.989476	NA	NA
ARHGAP27	1.0793e-09	7.12938e-07	6.09722	Esophagus_Muscularis	1.64094e-07	0.00017048	5.236	Stomach	7.7699e-11	1.27568e-07	-6.50499	NA	NA	NA	1	1	1	0	3	6.05974	-0.32594	5.24978	-0.204991	-6.52757	0.226994	NA	NA	1.3634e-09	0.74447	1.52281e-07	0.837579	6.68441e-11	0.820429	NA	NA	9.0555e-07	0.98613	0.000139414	0.992974	1.06342e-07	0.992925	NA	NA
ARHGAP27	1.0793e-09	7.12938e-07	6.09722	Esophagus_Muscularis	1.64094e-07	0.00017048	5.236	Testis	2.4515e-10	6.92265e-07	6.33001	NA	NA	NA	1	1	1	0	3	6.05974	-0.32594	5.24978	-0.204991	6.35202	-0.220859	NA	NA	1.3634e-09	0.74447	1.52281e-07	0.837579	2.12502e-10	0.825202	NA	NA	9.0555e-07	0.98613	0.000139414	0.992974	8.33919e-07	0.988377	NA	NA
ARHGAP27	1.0793e-09	7.12938e-07	6.09722	Esophagus_Muscularis	1.64094e-07	0.00017048	5.236	Thyroid	1.76614e-11	3.90968e-08	6.72416	NA	NA	NA	1	1	1	0	3	6.05974	-0.32594	5.24978	-0.204991	6.74098	-0.282209	NA	NA	1.3634e-09	0.74447	1.52281e-07	0.837579	1.57325e-11	0.777784	NA	NA	9.0555e-07	0.98613	0.000139414	0.992974	4.08473e-08	0.988289	NA	NA
ARHGAP27	1.0793e-09	7.12938e-07	6.09722	Esophagus_Muscularis	1.64094e-07	0.00017048	5.236	Uterus	2.13165e-11	3.97886e-08	-6.69671	NA	NA	NA	1	1	1	0	3	6.05974	-0.32594	5.24978	-0.204991	-6.71723	0.257669	NA	NA	1.3634e-09	0.74447	1.52281e-07	0.837579	1.85217e-11	0.796663	NA	NA	9.0555e-07	0.98613	0.000139414	0.992974	4.05426e-08	0.989892	NA	NA
ARHGAP27	1.0793e-09	7.12938e-07	6.09722	Esophagus_Muscularis	1.64094e-07	0.00017048	5.236	Vagina	1.973e-11	4.2547e-08	-6.70801	NA	NA	NA	1	1	1	0	3	6.05974	-0.32594	5.24978	-0.204991	-6.72805	0.257669	NA	NA	1.3634e-09	0.74447	1.52281e-07	0.837579	1.71957e-11	0.796663	NA	NA	9.0555e-07	0.98613	0.000139414	0.992974	4.11909e-08	0.988223	NA	NA
ARHGAP27	1.0793e-09	7.12938e-07	6.09722	Esophagus_Muscularis	1.64094e-07	0.00017048	5.236	Whole_Blood	5.45889e-11	7.96537e-08	6.55785	NA	NA	NA	1	1	1	0	3	6.05974	-0.32594	5.24978	-0.204991	6.57626	-0.257669	NA	NA	1.3634e-09	0.74447	1.52281e-07	0.837579	4.82431e-11	0.796663	NA	NA	9.0555e-07	0.98613	0.000139414	0.992974	6.05213e-08	0.988473	NA	NA
ARHGAP27	1.0793e-09	7.12938e-07	6.09722	Esophagus_Muscularis	1.64094e-07	0.00017048	5.236	smultixcan	1.76614e-11	4.20247e-08	6.72416	NA	NA	NA	1	1	1	0	3	6.05974	-0.32594	5.24978	-0.204991	6.74098	-0.282209	NA	NA	1.3634e-09	0.74447	1.52281e-07	0.837579	1.57325e-11	0.777784	NA	NA	9.0555e-07	0.98613	0.000139414	0.992974	3.81703e-08	0.987269	NA	NA
ARHGAP27	1.0793e-09	7.12938e-07	6.09722	Kidney_Cortex	3.17022e-11	4.70408e-08	-6.63844	Adipose_Subcutaneous	1.76614e-11	3.12737e-08	6.72416	NA	NA	NA	1	1	1	0	3	6.05974	-0.32594	-6.65866	0.247603	6.74098	-0.282209	NA	NA	1.3634e-09	0.74447	2.76331e-11	0.804441	1.57325e-11	0.777784	NA	NA	9.0555e-07	0.98613	3.21304e-08	0.991653	3.01645e-08	0.991207	NA	NA
ARHGAP27	1.0793e-09	7.12938e-07	6.09722	Kidney_Cortex	3.17022e-11	4.70408e-08	-6.63844	Adipose_Visceral_Omentum	1.973e-11	3.78259e-08	-6.70801	NA	NA	NA	1	1	1	0	3	6.05974	-0.32594	-6.65866	0.247603	-6.72805	0.257669	NA	NA	1.3634e-09	0.74447	2.76331e-11	0.804441	1.71957e-11	0.796663	NA	NA	9.0555e-07	0.98613	3.21304e-08	0.991653	3.82754e-08	0.990932	NA	NA
ARHGAP27	1.0793e-09	7.12938e-07	6.09722	Kidney_Cortex	3.17022e-11	4.70408e-08	-6.63844	Adrenal_Gland	7.7699e-11	1.29264e-07	-6.50499	NA	NA	NA	1	1	1	0	3	6.05974	-0.32594	-6.65866	0.247603	-6.52757	0.226994	NA	NA	1.3634e-09	0.74447	2.76331e-11	0.804441	6.68441e-11	0.820429	NA	NA	9.0555e-07	0.98613	3.21304e-08	0.991653	1.29178e-07	0.993668	NA	NA
ARHGAP27	1.0793e-09	7.12938e-07	6.09722	Kidney_Cortex	3.17022e-11	4.70408e-08	-6.63844	Artery_Aorta	7.7699e-11	1.0611e-07	-6.50499	NA	NA	NA	1	1	1	0	3	6.05974	-0.32594	-6.65866	0.247603	-6.52757	0.226994	NA	NA	1.3634e-09	0.74447	2.76331e-11	0.804441	6.68441e-11	0.820429	NA	NA	9.0555e-07	0.98613	3.21304e-08	0.991653	9.79539e-08	0.991186	NA	NA
ARHGAP27	1.0793e-09	7.12938e-07	6.09722	Kidney_Cortex	3.17022e-11	4.70408e-08	-6.63844	Artery_Coronary	2.13165e-11	5.11138e-08	6.69671	NA	NA	NA	1	1	1	0	3	6.05974	-0.32594	-6.65866	0.247603	6.71723	-0.257669	NA	NA	1.3634e-09	0.74447	2.76331e-11	0.804441	1.85217e-11	0.796663	NA	NA	9.0555e-07	0.98613	3.21304e-08	0.991653	4.56074e-08	0.989908	NA	NA
ARHGAP27	1.0793e-09	7.12938e-07	6.09722	Kidney_Cortex	3.17022e-11	4.70408e-08	-6.63844	Artery_Tibial	2.13165e-11	3.78191e-08	-6.69671	NA	NA	NA	1	1	1	0	3	6.05974	-0.32594	-6.65866	0.247603	-6.71723	0.257669	NA	NA	1.3634e-09	0.74447	2.76331e-11	0.804441	1.85217e-11	0.796663	NA	NA	9.0555e-07	0.98613	3.21304e-08	0.991653	3.78467e-08	0.991184	NA	NA
ARHGAP27	1.0793e-09	7.12938e-07	6.09722	Kidney_Cortex	3.17022e-11	4.70408e-08	-6.63844	Brain_Caudate_basal_ganglia	2.13165e-11	5.85044e-08	-6.69671	NA	NA	NA	1	1	1	0	3	6.05974	-0.32594	-6.65866	0.247603	-6.71723	0.257669	NA	NA	1.3634e-09	0.74447	2.76331e-11	0.804441	1.85217e-11	0.796663	NA	NA	9.0555e-07	0.98613	3.21304e-08	0.991653	4.69135e-08	0.990706	NA	NA
ARHGAP27	1.0793e-09	7.12938e-07	6.09722	Kidney_Cortex	3.17022e-11	4.70408e-08	-6.63844	Brain_Cerebellum	2.4515e-10	4.55964e-07	-6.33001	NA	NA	NA	1	1	1	0	3	6.05974	-0.32594	-6.65866	0.247603	-6.35202	0.220859	NA	NA	1.3634e-09	0.74447	2.76331e-11	0.804441	2.12502e-10	0.825202	NA	NA	9.0555e-07	0.98613	3.21304e-08	0.991653	4.04754e-07	0.990879	NA	NA
ARHGAP27	1.0793e-09	7.12938e-07	6.09722	Kidney_Cortex	3.17022e-11	4.70408e-08	-6.63844	Brain_Cortex	2.13165e-11	4.81452e-08	6.69671	NA	NA	NA	1	1	1	0	3	6.05974	-0.32594	-6.65866	0.247603	6.71723	-0.257669	NA	NA	1.3634e-09	0.74447	2.76331e-11	0.804441	1.85217e-11	0.796663	NA	NA	9.0555e-07	0.98613	3.21304e-08	0.991653	4.28545e-08	0.989238	NA	NA
ARHGAP27	1.0793e-09	7.12938e-07	6.09722	Kidney_Cortex	3.17022e-11	4.70408e-08	-6.63844	Brain_Frontal_Cortex_BA9	2.13165e-11	4.75339e-08	6.69671	NA	NA	NA	1	1	1	0	3	6.05974	-0.32594	-6.65866	0.247603	6.71723	-0.257669	NA	NA	1.3634e-09	0.74447	2.76331e-11	0.804441	1.85217e-11	0.796663	NA	NA	9.0555e-07	0.98613	3.21304e-08	0.991653	4.23691e-08	0.990763	NA	NA
ARHGAP27	1.0793e-09	7.12938e-07	6.09722	Kidney_Cortex	3.17022e-11	4.70408e-08	-6.63844	Brain_Hypothalamus	7.7699e-11	1.38268e-07	-6.50499	NA	NA	NA	1	1	1	0	3	6.05974	-0.32594	-6.65866	0.247603	-6.52757	0.226994	NA	NA	1.3634e-09	0.74447	2.76331e-11	0.804441	6.68441e-11	0.820429	NA	NA	9.0555e-07	0.98613	3.21304e-08	0.991653	1.32329e-07	0.995807	NA	NA
ARHGAP27	1.0793e-09	7.12938e-07	6.09722	Kidney_Cortex	3.17022e-11	4.70408e-08	-6.63844	Brain_Nucleus_accumbens_basal_ganglia	7.7699e-11	1.77895e-07	6.50499	NA	NA	NA	1	1	1	0	3	6.05974	-0.32594	-6.65866	0.247603	6.52757	-0.226994	NA	NA	1.3634e-09	0.74447	2.76331e-11	0.804441	6.68441e-11	0.820429	NA	NA	9.0555e-07	0.98613	3.21304e-08	0.991653	1.56834e-07	0.993799	NA	NA
ARHGAP27	1.0793e-09	7.12938e-07	6.09722	Kidney_Cortex	3.17022e-11	4.70408e-08	-6.63844	Brain_Spinal_cord_cervical_c-1	7.7699e-11	1.22043e-07	-6.50499	NA	NA	NA	1	1	1	0	3	6.05974	-0.32594	-6.65866	0.247603	-6.52757	0.226994	NA	NA	1.3634e-09	0.74447	2.76331e-11	0.804441	6.68441e-11	0.820429	NA	NA	9.0555e-07	0.98613	3.21304e-08	0.991653	1.07824e-07	0.994691	NA	NA
ARHGAP27	1.0793e-09	7.12938e-07	6.09722	Kidney_Cortex	3.17022e-11	4.70408e-08	-6.63844	Brain_Substantia_nigra	7.7699e-11	7.68788e-08	-6.50499	NA	NA	NA	1	1	1	0	3	6.05974	-0.32594	-6.65866	0.247603	-6.52757	0.226994	NA	NA	1.3634e-09	0.74447	2.76331e-11	0.804441	6.68441e-11	0.820429	NA	NA	9.0555e-07	0.98613	3.21304e-08	0.991653	6.8051e-08	0.993394	NA	NA
ARHGAP27	1.0793e-09	7.12938e-07	6.09722	Kidney_Cortex	3.17022e-11	4.70408e-08	-6.63844	Breast_Mammary_Tissue	1.76614e-11	2.91051e-08	6.72416	NA	NA	NA	1	1	1	0	3	6.05974	-0.32594	-6.65866	0.247603	6.74098	-0.282209	NA	NA	1.3634e-09	0.74447	2.76331e-11	0.804441	1.57325e-11	0.777784	NA	NA	9.0555e-07	0.98613	3.21304e-08	0.991653	3.10499e-08	0.991259	NA	NA
ARHGAP27	1.0793e-09	7.12938e-07	6.09722	Kidney_Cortex	3.17022e-11	4.70408e-08	-6.63844	Cells_EBV-transformed_lymphocytes	7.7699e-11	1.48032e-07	-6.50499	NA	NA	NA	1	1	1	0	3	6.05974	-0.32594	-6.65866	0.247603	-6.52757	0.226994	NA	NA	1.3634e-09	0.74447	2.76331e-11	0.804441	6.68441e-11	0.820429	NA	NA	9.0555e-07	0.98613	3.21304e-08	0.991653	1.18639e-07	0.989734	NA	NA
ARHGAP27	1.0793e-09	7.12938e-07	6.09722	Kidney_Cortex	3.17022e-11	4.70408e-08	-6.63844	Colon_Sigmoid	2.13165e-11	5.27863e-08	-6.69671	NA	NA	NA	1	1	1	0	3	6.05974	-0.32594	-6.65866	0.247603	-6.71723	0.257669	NA	NA	1.3634e-09	0.74447	2.76331e-11	0.804441	1.85217e-11	0.796663	NA	NA	9.0555e-07	0.98613	3.21304e-08	0.991653	4.70094e-08	0.991751	NA	NA
ARHGAP27	1.0793e-09	7.12938e-07	6.09722	Kidney_Cortex	3.17022e-11	4.70408e-08	-6.63844	Colon_Transverse	7.7699e-11	1.37795e-07	6.50499	NA	NA	NA	1	1	1	0	3	6.05974	-0.32594	-6.65866	0.247603	6.52757	-0.226994	NA	NA	1.3634e-09	0.74447	2.76331e-11	0.804441	6.68441e-11	0.820429	NA	NA	9.0555e-07	0.98613	3.21304e-08	0.991653	1.36792e-07	0.991855	NA	NA
ARHGAP27	1.0793e-09	7.12938e-07	6.09722	Kidney_Cortex	3.17022e-11	4.70408e-08	-6.63844	Esophagus_Gastroesophageal_Junction	7.7699e-11	1.37083e-07	-6.50499	NA	NA	NA	1	1	1	0	3	6.05974	-0.32594	-6.65866	0.247603	-6.52757	0.226994	NA	NA	1.3634e-09	0.74447	2.76331e-11	0.804441	6.68441e-11	0.820429	NA	NA	9.0555e-07	0.98613	3.21304e-08	0.991653	1.28014e-07	0.992913	NA	NA
ARHGAP27	1.0793e-09	7.12938e-07	6.09722	Kidney_Cortex	3.17022e-11	4.70408e-08	-6.63844	Esophagus_Mucosa	1.973e-11	4.06311e-08	-6.70801	NA	NA	NA	1	1	1	0	3	6.05974	-0.32594	-6.65866	0.247603	-6.72805	0.257669	NA	NA	1.3634e-09	0.74447	2.76331e-11	0.804441	1.71957e-11	0.796663	NA	NA	9.0555e-07	0.98613	3.21304e-08	0.991653	3.39008e-08	0.99402	NA	NA
ARHGAP27	1.0793e-09	7.12938e-07	6.09722	Kidney_Cortex	3.17022e-11	4.70408e-08	-6.63844	Esophagus_Muscularis	7.7699e-11	1.52776e-07	-6.50499	NA	NA	NA	1	1	1	0	3	6.05974	-0.32594	-6.65866	0.247603	-6.52757	0.226994	NA	NA	1.3634e-09	0.74447	2.76331e-11	0.804441	6.68441e-11	0.820429	NA	NA	9.0555e-07	0.98613	3.21304e-08	0.991653	1.34678e-07	0.991487	NA	NA
ARHGAP27	1.0793e-09	7.12938e-07	6.09722	Kidney_Cortex	3.17022e-11	4.70408e-08	-6.63844	Heart_Atrial_Appendage	2.13165e-11	4.01348e-08	6.69671	NA	NA	NA	1	1	1	0	3	6.05974	-0.32594	-6.65866	0.247603	6.71723	-0.257669	NA	NA	1.3634e-09	0.74447	2.76331e-11	0.804441	1.85217e-11	0.796663	NA	NA	9.0555e-07	0.98613	3.21304e-08	0.991653	3.8312e-08	0.991464	NA	NA
ARHGAP27	1.0793e-09	7.12938e-07	6.09722	Kidney_Cortex	3.17022e-11	4.70408e-08	-6.63844	Heart_Left_Ventricle	2.13165e-11	4.01994e-08	-6.69671	NA	NA	NA	1	1	1	0	3	6.05974	-0.32594	-6.65866	0.247603	-6.71723	0.257669	NA	NA	1.3634e-09	0.74447	2.76331e-11	0.804441	1.85217e-11	0.796663	NA	NA	9.0555e-07	0.98613	3.21304e-08	0.991653	3.58054e-08	0.992851	NA	NA
ARHGAP27	1.0793e-09	7.12938e-07	6.09722	Kidney_Cortex	3.17022e-11	4.70408e-08	-6.63844	Liver	2.13165e-11	3.94104e-08	6.69671	NA	NA	NA	1	1	1	0	3	6.05974	-0.32594	-6.65866	0.247603	6.71723	-0.257669	NA	NA	1.3634e-09	0.74447	2.76331e-11	0.804441	1.85217e-11	0.796663	NA	NA	9.0555e-07	0.98613	3.21304e-08	0.991653	3.51743e-08	0.990512	NA	NA
ARHGAP27	1.0793e-09	7.12938e-07	6.09722	Kidney_Cortex	3.17022e-11	4.70408e-08	-6.63844	Lung	2.13165e-11	3.69629e-08	6.69671	NA	NA	NA	1	1	1	0	3	6.05974	-0.32594	-6.65866	0.247603	6.71723	-0.257669	NA	NA	1.3634e-09	0.74447	2.76331e-11	0.804441	1.85217e-11	0.796663	NA	NA	9.0555e-07	0.98613	3.21304e-08	0.991653	3.29574e-08	0.991319	NA	NA
ARHGAP27	1.0793e-09	7.12938e-07	6.09722	Kidney_Cortex	3.17022e-11	4.70408e-08	-6.63844	Minor_Salivary_Gland	1.973e-11	5.16478e-08	-6.70801	NA	NA	NA	1	1	1	0	3	6.05974	-0.32594	-6.65866	0.247603	-6.72805	0.257669	NA	NA	1.3634e-09	0.74447	2.76331e-11	0.804441	1.71957e-11	0.796663	NA	NA	9.0555e-07	0.98613	3.21304e-08	0.991653	4.6194e-08	0.992268	NA	NA
ARHGAP27	1.0793e-09	7.12938e-07	6.09722	Kidney_Cortex	3.17022e-11	4.70408e-08	-6.63844	Muscle_Skeletal	2.13165e-11	4.84331e-08	-6.69671	NA	NA	NA	1	1	1	0	3	6.05974	-0.32594	-6.65866	0.247603	-6.71723	0.257669	NA	NA	1.3634e-09	0.74447	2.76331e-11	0.804441	1.85217e-11	0.796663	NA	NA	9.0555e-07	0.98613	3.21304e-08	0.991653	4.74247e-08	0.994737	NA	NA
ARHGAP27	1.0793e-09	7.12938e-07	6.09722	Kidney_Cortex	3.17022e-11	4.70408e-08	-6.63844	Nerve_Tibial	7.7699e-11	1.11103e-07	-6.50499	NA	NA	NA	1	1	1	0	3	6.05974	-0.32594	-6.65866	0.247603	-6.52757	0.226994	NA	NA	1.3634e-09	0.74447	2.76331e-11	0.804441	6.68441e-11	0.820429	NA	NA	9.0555e-07	0.98613	3.21304e-08	0.991653	1.06544e-07	0.994416	NA	NA
ARHGAP27	1.0793e-09	7.12938e-07	6.09722	Kidney_Cortex	3.17022e-11	4.70408e-08	-6.63844	Ovary	4.55089e-09	6.1898e-06	5.86281	NA	NA	NA	1	1	1	0	3	6.05974	-0.32594	-6.65866	0.247603	5.84656	-0.477447	NA	NA	1.3634e-09	0.74447	2.76331e-11	0.804441	5.01847e-09	0.633044	NA	NA	9.0555e-07	0.98613	3.21304e-08	0.991653	6.99727e-06	0.977184	NA	NA
ARHGAP27	1.0793e-09	7.12938e-07	6.09722	Kidney_Cortex	3.17022e-11	4.70408e-08	-6.63844	Pancreas	7.07442e-08	0.000104308	5.38927	NA	NA	NA	1	1	1	0	3	6.05974	-0.32594	-6.65866	0.247603	5.35408	-0.589788	NA	NA	1.3634e-09	0.74447	2.76331e-11	0.804441	8.59919e-08	0.555333	NA	NA	9.0555e-07	0.98613	3.21304e-08	0.991653	0.000115726	0.983842	NA	NA
ARHGAP27	1.0793e-09	7.12938e-07	6.09722	Kidney_Cortex	3.17022e-11	4.70408e-08	-6.63844	Pituitary	7.7699e-11	1.5939e-07	-6.50499	NA	NA	NA	1	1	1	0	3	6.05974	-0.32594	-6.65866	0.247603	-6.52757	0.226994	NA	NA	1.3634e-09	0.74447	2.76331e-11	0.804441	6.68441e-11	0.820429	NA	NA	9.0555e-07	0.98613	3.21304e-08	0.991653	1.40753e-07	0.987523	NA	NA
ARHGAP27	1.0793e-09	7.12938e-07	6.09722	Kidney_Cortex	3.17022e-11	4.70408e-08	-6.63844	Prostate	2.13165e-11	5.26977e-08	6.69671	NA	NA	NA	1	1	1	0	3	6.05974	-0.32594	-6.65866	0.247603	6.71723	-0.257669	NA	NA	1.3634e-09	0.74447	2.76331e-11	0.804441	1.85217e-11	0.796663	NA	NA	9.0555e-07	0.98613	3.21304e-08	0.991653	4.70165e-08	0.989514	NA	NA
ARHGAP27	1.0793e-09	7.12938e-07	6.09722	Kidney_Cortex	3.17022e-11	4.70408e-08	-6.63844	Skin_Not_Sun_Exposed_Suprapubic	2.13165e-11	4.38881e-08	-6.69671	NA	NA	NA	1	1	1	0	3	6.05974	-0.32594	-6.65866	0.247603	-6.71723	0.257669	NA	NA	1.3634e-09	0.74447	2.76331e-11	0.804441	1.85217e-11	0.796663	NA	NA	9.0555e-07	0.98613	3.21304e-08	0.991653	4.16725e-08	0.989621	NA	NA
ARHGAP27	1.0793e-09	7.12938e-07	6.09722	Kidney_Cortex	3.17022e-11	4.70408e-08	-6.63844	Skin_Sun_Exposed_Lower_leg	1.76614e-11	3.44781e-08	6.72416	NA	NA	NA	1	1	1	0	3	6.05974	-0.32594	-6.65866	0.247603	6.74098	-0.282209	NA	NA	1.3634e-09	0.74447	2.76331e-11	0.804441	1.57325e-11	0.777784	NA	NA	9.0555e-07	0.98613	3.21304e-08	0.991653	3.56782e-08	0.992536	NA	NA
ARHGAP27	1.0793e-09	7.12938e-07	6.09722	Kidney_Cortex	3.17022e-11	4.70408e-08	-6.63844	Small_Intestine_Terminal_Ileum	1.82651e-09	3.05239e-06	6.01253	NA	NA	NA	1	1	1	0	3	6.05974	-0.32594	-6.65866	0.247603	5.99993	-0.459272	NA	NA	1.3634e-09	0.74447	2.76331e-11	0.804441	1.97399e-09	0.646039	NA	NA	9.0555e-07	0.98613	3.21304e-08	0.991653	3.38923e-06	0.98063	NA	NA
ARHGAP27	1.0793e-09	7.12938e-07	6.09722	Kidney_Cortex	3.17022e-11	4.70408e-08	-6.63844	Spleen	7.7699e-11	1.19439e-07	-6.50499	NA	NA	NA	1	1	1	0	3	6.05974	-0.32594	-6.65866	0.247603	-6.52757	0.226994	NA	NA	1.3634e-09	0.74447	2.76331e-11	0.804441	6.68441e-11	0.820429	NA	NA	9.0555e-07	0.98613	3.21304e-08	0.991653	1.10891e-07	0.989476	NA	NA
ARHGAP27	1.0793e-09	7.12938e-07	6.09722	Kidney_Cortex	3.17022e-11	4.70408e-08	-6.63844	Stomach	7.7699e-11	1.27568e-07	-6.50499	NA	NA	NA	1	1	1	0	3	6.05974	-0.32594	-6.65866	0.247603	-6.52757	0.226994	NA	NA	1.3634e-09	0.74447	2.76331e-11	0.804441	6.68441e-11	0.820429	NA	NA	9.0555e-07	0.98613	3.21304e-08	0.991653	1.06342e-07	0.992925	NA	NA
ARHGAP27	1.0793e-09	7.12938e-07	6.09722	Kidney_Cortex	3.17022e-11	4.70408e-08	-6.63844	Testis	2.4515e-10	6.92265e-07	6.33001	NA	NA	NA	1	1	1	0	3	6.05974	-0.32594	-6.65866	0.247603	6.35202	-0.220859	NA	NA	1.3634e-09	0.74447	2.76331e-11	0.804441	2.12502e-10	0.825202	NA	NA	9.0555e-07	0.98613	3.21304e-08	0.991653	8.33919e-07	0.988377	NA	NA
ARHGAP27	1.0793e-09	7.12938e-07	6.09722	Kidney_Cortex	3.17022e-11	4.70408e-08	-6.63844	Thyroid	1.76614e-11	3.90968e-08	6.72416	NA	NA	NA	1	1	1	0	3	6.05974	-0.32594	-6.65866	0.247603	6.74098	-0.282209	NA	NA	1.3634e-09	0.74447	2.76331e-11	0.804441	1.57325e-11	0.777784	NA	NA	9.0555e-07	0.98613	3.21304e-08	0.991653	4.08473e-08	0.988289	NA	NA
ARHGAP27	1.0793e-09	7.12938e-07	6.09722	Kidney_Cortex	3.17022e-11	4.70408e-08	-6.63844	Uterus	2.13165e-11	3.97886e-08	-6.69671	NA	NA	NA	1	1	1	0	3	6.05974	-0.32594	-6.65866	0.247603	-6.71723	0.257669	NA	NA	1.3634e-09	0.74447	2.76331e-11	0.804441	1.85217e-11	0.796663	NA	NA	9.0555e-07	0.98613	3.21304e-08	0.991653	4.05426e-08	0.989892	NA	NA
ARHGAP27	1.0793e-09	7.12938e-07	6.09722	Kidney_Cortex	3.17022e-11	4.70408e-08	-6.63844	Vagina	1.973e-11	4.2547e-08	-6.70801	NA	NA	NA	1	1	1	0	3	6.05974	-0.32594	-6.65866	0.247603	-6.72805	0.257669	NA	NA	1.3634e-09	0.74447	2.76331e-11	0.804441	1.71957e-11	0.796663	NA	NA	9.0555e-07	0.98613	3.21304e-08	0.991653	4.11909e-08	0.988223	NA	NA
ARHGAP27	1.0793e-09	7.12938e-07	6.09722	Kidney_Cortex	3.17022e-11	4.70408e-08	-6.63844	Whole_Blood	5.45889e-11	7.96537e-08	6.55785	NA	NA	NA	1	1	1	0	3	6.05974	-0.32594	-6.65866	0.247603	6.57626	-0.257669	NA	NA	1.3634e-09	0.74447	2.76331e-11	0.804441	4.82431e-11	0.796663	NA	NA	9.0555e-07	0.98613	3.21304e-08	0.991653	6.05213e-08	0.988473	NA	NA
ARHGAP27	1.0793e-09	7.12938e-07	6.09722	Kidney_Cortex	3.17022e-11	4.70408e-08	-6.63844	smultixcan	1.76614e-11	4.20247e-08	6.72416	NA	NA	NA	1	1	1	0	3	6.05974	-0.32594	-6.65866	0.247603	6.74098	-0.282209	NA	NA	1.3634e-09	0.74447	2.76331e-11	0.804441	1.57325e-11	0.777784	NA	NA	9.0555e-07	0.98613	3.21304e-08	0.991653	3.81703e-08	0.987269	NA	NA
ARHGAP27	1.0793e-09	7.12938e-07	6.09722	Lung	4.10092e-11	1.04934e-07	-6.60038	Adipose_Subcutaneous	1.76614e-11	3.12737e-08	6.72416	NA	NA	NA	1	1	1	0	3	6.05974	-0.32594	-6.62086	0.247603	6.74098	-0.282209	NA	NA	1.3634e-09	0.74447	3.57124e-11	0.804441	1.57325e-11	0.777784	NA	NA	9.0555e-07	0.98613	1.17699e-07	0.994046	3.01645e-08	0.991207	NA	NA
ARHGAP27	1.0793e-09	7.12938e-07	6.09722	Lung	4.10092e-11	1.04934e-07	-6.60038	Adipose_Visceral_Omentum	1.973e-11	3.78259e-08	-6.70801	NA	NA	NA	1	1	1	0	3	6.05974	-0.32594	-6.62086	0.247603	-6.72805	0.257669	NA	NA	1.3634e-09	0.74447	3.57124e-11	0.804441	1.71957e-11	0.796663	NA	NA	9.0555e-07	0.98613	1.17699e-07	0.994046	3.82754e-08	0.990932	NA	NA
ARHGAP27	1.0793e-09	7.12938e-07	6.09722	Lung	4.10092e-11	1.04934e-07	-6.60038	Adrenal_Gland	7.7699e-11	1.29264e-07	-6.50499	NA	NA	NA	1	1	1	0	3	6.05974	-0.32594	-6.62086	0.247603	-6.52757	0.226994	NA	NA	1.3634e-09	0.74447	3.57124e-11	0.804441	6.68441e-11	0.820429	NA	NA	9.0555e-07	0.98613	1.17699e-07	0.994046	1.29178e-07	0.993668	NA	NA
ARHGAP27	1.0793e-09	7.12938e-07	6.09722	Lung	4.10092e-11	1.04934e-07	-6.60038	Artery_Aorta	7.7699e-11	1.0611e-07	-6.50499	NA	NA	NA	1	1	1	0	3	6.05974	-0.32594	-6.62086	0.247603	-6.52757	0.226994	NA	NA	1.3634e-09	0.74447	3.57124e-11	0.804441	6.68441e-11	0.820429	NA	NA	9.0555e-07	0.98613	1.17699e-07	0.994046	9.79539e-08	0.991186	NA	NA
ARHGAP27	1.0793e-09	7.12938e-07	6.09722	Lung	4.10092e-11	1.04934e-07	-6.60038	Artery_Coronary	2.13165e-11	5.11138e-08	6.69671	NA	NA	NA	1	1	1	0	3	6.05974	-0.32594	-6.62086	0.247603	6.71723	-0.257669	NA	NA	1.3634e-09	0.74447	3.57124e-11	0.804441	1.85217e-11	0.796663	NA	NA	9.0555e-07	0.98613	1.17699e-07	0.994046	4.56074e-08	0.989908	NA	NA
ARHGAP27	1.0793e-09	7.12938e-07	6.09722	Lung	4.10092e-11	1.04934e-07	-6.60038	Artery_Tibial	2.13165e-11	3.78191e-08	-6.69671	NA	NA	NA	1	1	1	0	3	6.05974	-0.32594	-6.62086	0.247603	-6.71723	0.257669	NA	NA	1.3634e-09	0.74447	3.57124e-11	0.804441	1.85217e-11	0.796663	NA	NA	9.0555e-07	0.98613	1.17699e-07	0.994046	3.78467e-08	0.991184	NA	NA
ARHGAP27	1.0793e-09	7.12938e-07	6.09722	Lung	4.10092e-11	1.04934e-07	-6.60038	Brain_Caudate_basal_ganglia	2.13165e-11	5.85044e-08	-6.69671	NA	NA	NA	1	1	1	0	3	6.05974	-0.32594	-6.62086	0.247603	-6.71723	0.257669	NA	NA	1.3634e-09	0.74447	3.57124e-11	0.804441	1.85217e-11	0.796663	NA	NA	9.0555e-07	0.98613	1.17699e-07	0.994046	4.69135e-08	0.990706	NA	NA
ARHGAP27	1.0793e-09	7.12938e-07	6.09722	Lung	4.10092e-11	1.04934e-07	-6.60038	Brain_Cerebellum	2.4515e-10	4.55964e-07	-6.33001	NA	NA	NA	1	1	1	0	3	6.05974	-0.32594	-6.62086	0.247603	-6.35202	0.220859	NA	NA	1.3634e-09	0.74447	3.57124e-11	0.804441	2.12502e-10	0.825202	NA	NA	9.0555e-07	0.98613	1.17699e-07	0.994046	4.04754e-07	0.990879	NA	NA
ARHGAP27	1.0793e-09	7.12938e-07	6.09722	Lung	4.10092e-11	1.04934e-07	-6.60038	Brain_Cortex	2.13165e-11	4.81452e-08	6.69671	NA	NA	NA	1	1	1	0	3	6.05974	-0.32594	-6.62086	0.247603	6.71723	-0.257669	NA	NA	1.3634e-09	0.74447	3.57124e-11	0.804441	1.85217e-11	0.796663	NA	NA	9.0555e-07	0.98613	1.17699e-07	0.994046	4.28545e-08	0.989238	NA	NA
ARHGAP27	1.0793e-09	7.12938e-07	6.09722	Lung	4.10092e-11	1.04934e-07	-6.60038	Brain_Frontal_Cortex_BA9	2.13165e-11	4.75339e-08	6.69671	NA	NA	NA	1	1	1	0	3	6.05974	-0.32594	-6.62086	0.247603	6.71723	-0.257669	NA	NA	1.3634e-09	0.74447	3.57124e-11	0.804441	1.85217e-11	0.796663	NA	NA	9.0555e-07	0.98613	1.17699e-07	0.994046	4.23691e-08	0.990763	NA	NA
ARHGAP27	1.0793e-09	7.12938e-07	6.09722	Lung	4.10092e-11	1.04934e-07	-6.60038	Brain_Hypothalamus	7.7699e-11	1.38268e-07	-6.50499	NA	NA	NA	1	1	1	0	3	6.05974	-0.32594	-6.62086	0.247603	-6.52757	0.226994	NA	NA	1.3634e-09	0.74447	3.57124e-11	0.804441	6.68441e-11	0.820429	NA	NA	9.0555e-07	0.98613	1.17699e-07	0.994046	1.32329e-07	0.995807	NA	NA
ARHGAP27	1.0793e-09	7.12938e-07	6.09722	Lung	4.10092e-11	1.04934e-07	-6.60038	Brain_Nucleus_accumbens_basal_ganglia	7.7699e-11	1.77895e-07	6.50499	NA	NA	NA	1	1	1	0	3	6.05974	-0.32594	-6.62086	0.247603	6.52757	-0.226994	NA	NA	1.3634e-09	0.74447	3.57124e-11	0.804441	6.68441e-11	0.820429	NA	NA	9.0555e-07	0.98613	1.17699e-07	0.994046	1.56834e-07	0.993799	NA	NA
ARHGAP27	1.0793e-09	7.12938e-07	6.09722	Lung	4.10092e-11	1.04934e-07	-6.60038	Brain_Spinal_cord_cervical_c-1	7.7699e-11	1.22043e-07	-6.50499	NA	NA	NA	1	1	1	0	3	6.05974	-0.32594	-6.62086	0.247603	-6.52757	0.226994	NA	NA	1.3634e-09	0.74447	3.57124e-11	0.804441	6.68441e-11	0.820429	NA	NA	9.0555e-07	0.98613	1.17699e-07	0.994046	1.07824e-07	0.994691	NA	NA
ARHGAP27	1.0793e-09	7.12938e-07	6.09722	Lung	4.10092e-11	1.04934e-07	-6.60038	Brain_Substantia_nigra	7.7699e-11	7.68788e-08	-6.50499	NA	NA	NA	1	1	1	0	3	6.05974	-0.32594	-6.62086	0.247603	-6.52757	0.226994	NA	NA	1.3634e-09	0.74447	3.57124e-11	0.804441	6.68441e-11	0.820429	NA	NA	9.0555e-07	0.98613	1.17699e-07	0.994046	6.8051e-08	0.993394	NA	NA
ARHGAP27	1.0793e-09	7.12938e-07	6.09722	Lung	4.10092e-11	1.04934e-07	-6.60038	Breast_Mammary_Tissue	1.76614e-11	2.91051e-08	6.72416	NA	NA	NA	1	1	1	0	3	6.05974	-0.32594	-6.62086	0.247603	6.74098	-0.282209	NA	NA	1.3634e-09	0.74447	3.57124e-11	0.804441	1.57325e-11	0.777784	NA	NA	9.0555e-07	0.98613	1.17699e-07	0.994046	3.10499e-08	0.991259	NA	NA
ARHGAP27	1.0793e-09	7.12938e-07	6.09722	Lung	4.10092e-11	1.04934e-07	-6.60038	Cells_EBV-transformed_lymphocytes	7.7699e-11	1.48032e-07	-6.50499	NA	NA	NA	1	1	1	0	3	6.05974	-0.32594	-6.62086	0.247603	-6.52757	0.226994	NA	NA	1.3634e-09	0.74447	3.57124e-11	0.804441	6.68441e-11	0.820429	NA	NA	9.0555e-07	0.98613	1.17699e-07	0.994046	1.18639e-07	0.989734	NA	NA
ARHGAP27	1.0793e-09	7.12938e-07	6.09722	Lung	4.10092e-11	1.04934e-07	-6.60038	Colon_Sigmoid	2.13165e-11	5.27863e-08	-6.69671	NA	NA	NA	1	1	1	0	3	6.05974	-0.32594	-6.62086	0.247603	-6.71723	0.257669	NA	NA	1.3634e-09	0.74447	3.57124e-11	0.804441	1.85217e-11	0.796663	NA	NA	9.0555e-07	0.98613	1.17699e-07	0.994046	4.70094e-08	0.991751	NA	NA
ARHGAP27	1.0793e-09	7.12938e-07	6.09722	Lung	4.10092e-11	1.04934e-07	-6.60038	Colon_Transverse	7.7699e-11	1.37795e-07	6.50499	NA	NA	NA	1	1	1	0	3	6.05974	-0.32594	-6.62086	0.247603	6.52757	-0.226994	NA	NA	1.3634e-09	0.74447	3.57124e-11	0.804441	6.68441e-11	0.820429	NA	NA	9.0555e-07	0.98613	1.17699e-07	0.994046	1.36792e-07	0.991855	NA	NA
ARHGAP27	1.0793e-09	7.12938e-07	6.09722	Lung	4.10092e-11	1.04934e-07	-6.60038	Esophagus_Gastroesophageal_Junction	7.7699e-11	1.37083e-07	-6.50499	NA	NA	NA	1	1	1	0	3	6.05974	-0.32594	-6.62086	0.247603	-6.52757	0.226994	NA	NA	1.3634e-09	0.74447	3.57124e-11	0.804441	6.68441e-11	0.820429	NA	NA	9.0555e-07	0.98613	1.17699e-07	0.994046	1.28014e-07	0.992913	NA	NA
ARHGAP27	1.0793e-09	7.12938e-07	6.09722	Lung	4.10092e-11	1.04934e-07	-6.60038	Esophagus_Mucosa	1.973e-11	4.06311e-08	-6.70801	NA	NA	NA	1	1	1	0	3	6.05974	-0.32594	-6.62086	0.247603	-6.72805	0.257669	NA	NA	1.3634e-09	0.74447	3.57124e-11	0.804441	1.71957e-11	0.796663	NA	NA	9.0555e-07	0.98613	1.17699e-07	0.994046	3.39008e-08	0.99402	NA	NA
ARHGAP27	1.0793e-09	7.12938e-07	6.09722	Lung	4.10092e-11	1.04934e-07	-6.60038	Esophagus_Muscularis	7.7699e-11	1.52776e-07	-6.50499	NA	NA	NA	1	1	1	0	3	6.05974	-0.32594	-6.62086	0.247603	-6.52757	0.226994	NA	NA	1.3634e-09	0.74447	3.57124e-11	0.804441	6.68441e-11	0.820429	NA	NA	9.0555e-07	0.98613	1.17699e-07	0.994046	1.34678e-07	0.991487	NA	NA
ARHGAP27	1.0793e-09	7.12938e-07	6.09722	Lung	4.10092e-11	1.04934e-07	-6.60038	Heart_Atrial_Appendage	2.13165e-11	4.01348e-08	6.69671	NA	NA	NA	1	1	1	0	3	6.05974	-0.32594	-6.62086	0.247603	6.71723	-0.257669	NA	NA	1.3634e-09	0.74447	3.57124e-11	0.804441	1.85217e-11	0.796663	NA	NA	9.0555e-07	0.98613	1.17699e-07	0.994046	3.8312e-08	0.991464	NA	NA
ARHGAP27	1.0793e-09	7.12938e-07	6.09722	Lung	4.10092e-11	1.04934e-07	-6.60038	Heart_Left_Ventricle	2.13165e-11	4.01994e-08	-6.69671	NA	NA	NA	1	1	1	0	3	6.05974	-0.32594	-6.62086	0.247603	-6.71723	0.257669	NA	NA	1.3634e-09	0.74447	3.57124e-11	0.804441	1.85217e-11	0.796663	NA	NA	9.0555e-07	0.98613	1.17699e-07	0.994046	3.58054e-08	0.992851	NA	NA
ARHGAP27	1.0793e-09	7.12938e-07	6.09722	Lung	4.10092e-11	1.04934e-07	-6.60038	Liver	2.13165e-11	3.94104e-08	6.69671	NA	NA	NA	1	1	1	0	3	6.05974	-0.32594	-6.62086	0.247603	6.71723	-0.257669	NA	NA	1.3634e-09	0.74447	3.57124e-11	0.804441	1.85217e-11	0.796663	NA	NA	9.0555e-07	0.98613	1.17699e-07	0.994046	3.51743e-08	0.990512	NA	NA
ARHGAP27	1.0793e-09	7.12938e-07	6.09722	Lung	4.10092e-11	1.04934e-07	-6.60038	Lung	2.13165e-11	3.69629e-08	6.69671	NA	NA	NA	1	1	1	0	3	6.05974	-0.32594	-6.62086	0.247603	6.71723	-0.257669	NA	NA	1.3634e-09	0.74447	3.57124e-11	0.804441	1.85217e-11	0.796663	NA	NA	9.0555e-07	0.98613	1.17699e-07	0.994046	3.29574e-08	0.991319	NA	NA
ARHGAP27	1.0793e-09	7.12938e-07	6.09722	Lung	4.10092e-11	1.04934e-07	-6.60038	Minor_Salivary_Gland	1.973e-11	5.16478e-08	-6.70801	NA	NA	NA	1	1	1	0	3	6.05974	-0.32594	-6.62086	0.247603	-6.72805	0.257669	NA	NA	1.3634e-09	0.74447	3.57124e-11	0.804441	1.71957e-11	0.796663	NA	NA	9.0555e-07	0.98613	1.17699e-07	0.994046	4.6194e-08	0.992268	NA	NA
ARHGAP27	1.0793e-09	7.12938e-07	6.09722	Lung	4.10092e-11	1.04934e-07	-6.60038	Muscle_Skeletal	2.13165e-11	4.84331e-08	-6.69671	NA	NA	NA	1	1	1	0	3	6.05974	-0.32594	-6.62086	0.247603	-6.71723	0.257669	NA	NA	1.3634e-09	0.74447	3.57124e-11	0.804441	1.85217e-11	0.796663	NA	NA	9.0555e-07	0.98613	1.17699e-07	0.994046	4.74247e-08	0.994737	NA	NA
ARHGAP27	1.0793e-09	7.12938e-07	6.09722	Lung	4.10092e-11	1.04934e-07	-6.60038	Nerve_Tibial	7.7699e-11	1.11103e-07	-6.50499	NA	NA	NA	1	1	1	0	3	6.05974	-0.32594	-6.62086	0.247603	-6.52757	0.226994	NA	NA	1.3634e-09	0.74447	3.57124e-11	0.804441	6.68441e-11	0.820429	NA	NA	9.0555e-07	0.98613	1.17699e-07	0.994046	1.06544e-07	0.994416	NA	NA
ARHGAP27	1.0793e-09	7.12938e-07	6.09722	Lung	4.10092e-11	1.04934e-07	-6.60038	Ovary	4.55089e-09	6.1898e-06	5.86281	NA	NA	NA	1	1	1	0	3	6.05974	-0.32594	-6.62086	0.247603	5.84656	-0.477447	NA	NA	1.3634e-09	0.74447	3.57124e-11	0.804441	5.01847e-09	0.633044	NA	NA	9.0555e-07	0.98613	1.17699e-07	0.994046	6.99727e-06	0.977184	NA	NA
ARHGAP27	1.0793e-09	7.12938e-07	6.09722	Lung	4.10092e-11	1.04934e-07	-6.60038	Pancreas	7.07442e-08	0.000104308	5.38927	NA	NA	NA	1	1	1	0	3	6.05974	-0.32594	-6.62086	0.247603	5.35408	-0.589788	NA	NA	1.3634e-09	0.74447	3.57124e-11	0.804441	8.59919e-08	0.555333	NA	NA	9.0555e-07	0.98613	1.17699e-07	0.994046	0.000115726	0.983842	NA	NA
ARHGAP27	1.0793e-09	7.12938e-07	6.09722	Lung	4.10092e-11	1.04934e-07	-6.60038	Pituitary	7.7699e-11	1.5939e-07	-6.50499	NA	NA	NA	1	1	1	0	3	6.05974	-0.32594	-6.62086	0.247603	-6.52757	0.226994	NA	NA	1.3634e-09	0.74447	3.57124e-11	0.804441	6.68441e-11	0.820429	NA	NA	9.0555e-07	0.98613	1.17699e-07	0.994046	1.40753e-07	0.987523	NA	NA
ARHGAP27	1.0793e-09	7.12938e-07	6.09722	Lung	4.10092e-11	1.04934e-07	-6.60038	Prostate	2.13165e-11	5.26977e-08	6.69671	NA	NA	NA	1	1	1	0	3	6.05974	-0.32594	-6.62086	0.247603	6.71723	-0.257669	NA	NA	1.3634e-09	0.74447	3.57124e-11	0.804441	1.85217e-11	0.796663	NA	NA	9.0555e-07	0.98613	1.17699e-07	0.994046	4.70165e-08	0.989514	NA	NA
ARHGAP27	1.0793e-09	7.12938e-07	6.09722	Lung	4.10092e-11	1.04934e-07	-6.60038	Skin_Not_Sun_Exposed_Suprapubic	2.13165e-11	4.38881e-08	-6.69671	NA	NA	NA	1	1	1	0	3	6.05974	-0.32594	-6.62086	0.247603	-6.71723	0.257669	NA	NA	1.3634e-09	0.74447	3.57124e-11	0.804441	1.85217e-11	0.796663	NA	NA	9.0555e-07	0.98613	1.17699e-07	0.994046	4.16725e-08	0.989621	NA	NA
ARHGAP27	1.0793e-09	7.12938e-07	6.09722	Lung	4.10092e-11	1.04934e-07	-6.60038	Skin_Sun_Exposed_Lower_leg	1.76614e-11	3.44781e-08	6.72416	NA	NA	NA	1	1	1	0	3	6.05974	-0.32594	-6.62086	0.247603	6.74098	-0.282209	NA	NA	1.3634e-09	0.74447	3.57124e-11	0.804441	1.57325e-11	0.777784	NA	NA	9.0555e-07	0.98613	1.17699e-07	0.994046	3.56782e-08	0.992536	NA	NA
ARHGAP27	1.0793e-09	7.12938e-07	6.09722	Lung	4.10092e-11	1.04934e-07	-6.60038	Small_Intestine_Terminal_Ileum	1.82651e-09	3.05239e-06	6.01253	NA	NA	NA	1	1	1	0	3	6.05974	-0.32594	-6.62086	0.247603	5.99993	-0.459272	NA	NA	1.3634e-09	0.74447	3.57124e-11	0.804441	1.97399e-09	0.646039	NA	NA	9.0555e-07	0.98613	1.17699e-07	0.994046	3.38923e-06	0.98063	NA	NA
ARHGAP27	1.0793e-09	7.12938e-07	6.09722	Lung	4.10092e-11	1.04934e-07	-6.60038	Spleen	7.7699e-11	1.19439e-07	-6.50499	NA	NA	NA	1	1	1	0	3	6.05974	-0.32594	-6.62086	0.247603	-6.52757	0.226994	NA	NA	1.3634e-09	0.74447	3.57124e-11	0.804441	6.68441e-11	0.820429	NA	NA	9.0555e-07	0.98613	1.17699e-07	0.994046	1.10891e-07	0.989476	NA	NA
ARHGAP27	1.0793e-09	7.12938e-07	6.09722	Lung	4.10092e-11	1.04934e-07	-6.60038	Stomach	7.7699e-11	1.27568e-07	-6.50499	NA	NA	NA	1	1	1	0	3	6.05974	-0.32594	-6.62086	0.247603	-6.52757	0.226994	NA	NA	1.3634e-09	0.74447	3.57124e-11	0.804441	6.68441e-11	0.820429	NA	NA	9.0555e-07	0.98613	1.17699e-07	0.994046	1.06342e-07	0.992925	NA	NA
ARHGAP27	1.0793e-09	7.12938e-07	6.09722	Lung	4.10092e-11	1.04934e-07	-6.60038	Testis	2.4515e-10	6.92265e-07	6.33001	NA	NA	NA	1	1	1	0	3	6.05974	-0.32594	-6.62086	0.247603	6.35202	-0.220859	NA	NA	1.3634e-09	0.74447	3.57124e-11	0.804441	2.12502e-10	0.825202	NA	NA	9.0555e-07	0.98613	1.17699e-07	0.994046	8.33919e-07	0.988377	NA	NA
ARHGAP27	1.0793e-09	7.12938e-07	6.09722	Lung	4.10092e-11	1.04934e-07	-6.60038	Thyroid	1.76614e-11	3.90968e-08	6.72416	NA	NA	NA	1	1	1	0	3	6.05974	-0.32594	-6.62086	0.247603	6.74098	-0.282209	NA	NA	1.3634e-09	0.74447	3.57124e-11	0.804441	1.57325e-11	0.777784	NA	NA	9.0555e-07	0.98613	1.17699e-07	0.994046	4.08473e-08	0.988289	NA	NA
ARHGAP27	1.0793e-09	7.12938e-07	6.09722	Lung	4.10092e-11	1.04934e-07	-6.60038	Uterus	2.13165e-11	3.97886e-08	-6.69671	NA	NA	NA	1	1	1	0	3	6.05974	-0.32594	-6.62086	0.247603	-6.71723	0.257669	NA	NA	1.3634e-09	0.74447	3.57124e-11	0.804441	1.85217e-11	0.796663	NA	NA	9.0555e-07	0.98613	1.17699e-07	0.994046	4.05426e-08	0.989892	NA	NA
ARHGAP27	1.0793e-09	7.12938e-07	6.09722	Lung	4.10092e-11	1.04934e-07	-6.60038	Vagina	1.973e-11	4.2547e-08	-6.70801	NA	NA	NA	1	1	1	0	3	6.05974	-0.32594	-6.62086	0.247603	-6.72805	0.257669	NA	NA	1.3634e-09	0.74447	3.57124e-11	0.804441	1.71957e-11	0.796663	NA	NA	9.0555e-07	0.98613	1.17699e-07	0.994046	4.11909e-08	0.988223	NA	NA
ARHGAP27	1.0793e-09	7.12938e-07	6.09722	Lung	4.10092e-11	1.04934e-07	-6.60038	Whole_Blood	5.45889e-11	7.96537e-08	6.55785	NA	NA	NA	1	1	1	0	3	6.05974	-0.32594	-6.62086	0.247603	6.57626	-0.257669	NA	NA	1.3634e-09	0.74447	3.57124e-11	0.804441	4.82431e-11	0.796663	NA	NA	9.0555e-07	0.98613	1.17699e-07	0.994046	6.05213e-08	0.988473	NA	NA
ARHGAP27	1.0793e-09	7.12938e-07	6.09722	Lung	4.10092e-11	1.04934e-07	-6.60038	smultixcan	1.76614e-11	4.20247e-08	6.72416	NA	NA	NA	1	1	1	0	3	6.05974	-0.32594	-6.62086	0.247603	6.74098	-0.282209	NA	NA	1.3634e-09	0.74447	3.57124e-11	0.804441	1.57325e-11	0.777784	NA	NA	9.0555e-07	0.98613	1.17699e-07	0.994046	3.81703e-08	0.987269	NA	NA
ARHGAP27	1.0793e-09	7.12938e-07	6.09722	Minor_Salivary_Gland	3.17022e-11	5.14391e-08	6.63844	Adipose_Subcutaneous	1.76614e-11	3.12737e-08	6.72416	NA	NA	NA	1	1	1	0	3	6.05974	-0.32594	6.65866	-0.247603	6.74098	-0.282209	NA	NA	1.3634e-09	0.74447	2.76331e-11	0.804441	1.57325e-11	0.777784	NA	NA	9.0555e-07	0.98613	6.53799e-08	0.995824	3.01645e-08	0.991207	NA	NA
ARHGAP27	1.0793e-09	7.12938e-07	6.09722	Minor_Salivary_Gland	3.17022e-11	5.14391e-08	6.63844	Adipose_Visceral_Omentum	1.973e-11	3.78259e-08	-6.70801	NA	NA	NA	1	1	1	0	3	6.05974	-0.32594	6.65866	-0.247603	-6.72805	0.257669	NA	NA	1.3634e-09	0.74447	2.76331e-11	0.804441	1.71957e-11	0.796663	NA	NA	9.0555e-07	0.98613	6.53799e-08	0.995824	3.82754e-08	0.990932	NA	NA
ARHGAP27	1.0793e-09	7.12938e-07	6.09722	Minor_Salivary_Gland	3.17022e-11	5.14391e-08	6.63844	Adrenal_Gland	7.7699e-11	1.29264e-07	-6.50499	NA	NA	NA	1	1	1	0	3	6.05974	-0.32594	6.65866	-0.247603	-6.52757	0.226994	NA	NA	1.3634e-09	0.74447	2.76331e-11	0.804441	6.68441e-11	0.820429	NA	NA	9.0555e-07	0.98613	6.53799e-08	0.995824	1.29178e-07	0.993668	NA	NA
ARHGAP27	1.0793e-09	7.12938e-07	6.09722	Minor_Salivary_Gland	3.17022e-11	5.14391e-08	6.63844	Artery_Aorta	7.7699e-11	1.0611e-07	-6.50499	NA	NA	NA	1	1	1	0	3	6.05974	-0.32594	6.65866	-0.247603	-6.52757	0.226994	NA	NA	1.3634e-09	0.74447	2.76331e-11	0.804441	6.68441e-11	0.820429	NA	NA	9.0555e-07	0.98613	6.53799e-08	0.995824	9.79539e-08	0.991186	NA	NA
ARHGAP27	1.0793e-09	7.12938e-07	6.09722	Minor_Salivary_Gland	3.17022e-11	5.14391e-08	6.63844	Artery_Coronary	2.13165e-11	5.11138e-08	6.69671	NA	NA	NA	1	1	1	0	3	6.05974	-0.32594	6.65866	-0.247603	6.71723	-0.257669	NA	NA	1.3634e-09	0.74447	2.76331e-11	0.804441	1.85217e-11	0.796663	NA	NA	9.0555e-07	0.98613	6.53799e-08	0.995824	4.56074e-08	0.989908	NA	NA
ARHGAP27	1.0793e-09	7.12938e-07	6.09722	Minor_Salivary_Gland	3.17022e-11	5.14391e-08	6.63844	Artery_Tibial	2.13165e-11	3.78191e-08	-6.69671	NA	NA	NA	1	1	1	0	3	6.05974	-0.32594	6.65866	-0.247603	-6.71723	0.257669	NA	NA	1.3634e-09	0.74447	2.76331e-11	0.804441	1.85217e-11	0.796663	NA	NA	9.0555e-07	0.98613	6.53799e-08	0.995824	3.78467e-08	0.991184	NA	NA
ARHGAP27	1.0793e-09	7.12938e-07	6.09722	Minor_Salivary_Gland	3.17022e-11	5.14391e-08	6.63844	Brain_Caudate_basal_ganglia	2.13165e-11	5.85044e-08	-6.69671	NA	NA	NA	1	1	1	0	3	6.05974	-0.32594	6.65866	-0.247603	-6.71723	0.257669	NA	NA	1.3634e-09	0.74447	2.76331e-11	0.804441	1.85217e-11	0.796663	NA	NA	9.0555e-07	0.98613	6.53799e-08	0.995824	4.69135e-08	0.990706	NA	NA
ARHGAP27	1.0793e-09	7.12938e-07	6.09722	Minor_Salivary_Gland	3.17022e-11	5.14391e-08	6.63844	Brain_Cerebellum	2.4515e-10	4.55964e-07	-6.33001	NA	NA	NA	1	1	1	0	3	6.05974	-0.32594	6.65866	-0.247603	-6.35202	0.220859	NA	NA	1.3634e-09	0.74447	2.76331e-11	0.804441	2.12502e-10	0.825202	NA	NA	9.0555e-07	0.98613	6.53799e-08	0.995824	4.04754e-07	0.990879	NA	NA
ARHGAP27	1.0793e-09	7.12938e-07	6.09722	Minor_Salivary_Gland	3.17022e-11	5.14391e-08	6.63844	Brain_Cortex	2.13165e-11	4.81452e-08	6.69671	NA	NA	NA	1	1	1	0	3	6.05974	-0.32594	6.65866	-0.247603	6.71723	-0.257669	NA	NA	1.3634e-09	0.74447	2.76331e-11	0.804441	1.85217e-11	0.796663	NA	NA	9.0555e-07	0.98613	6.53799e-08	0.995824	4.28545e-08	0.989238	NA	NA
ARHGAP27	1.0793e-09	7.12938e-07	6.09722	Minor_Salivary_Gland	3.17022e-11	5.14391e-08	6.63844	Brain_Frontal_Cortex_BA9	2.13165e-11	4.75339e-08	6.69671	NA	NA	NA	1	1	1	0	3	6.05974	-0.32594	6.65866	-0.247603	6.71723	-0.257669	NA	NA	1.3634e-09	0.74447	2.76331e-11	0.804441	1.85217e-11	0.796663	NA	NA	9.0555e-07	0.98613	6.53799e-08	0.995824	4.23691e-08	0.990763	NA	NA
ARHGAP27	1.0793e-09	7.12938e-07	6.09722	Minor_Salivary_Gland	3.17022e-11	5.14391e-08	6.63844	Brain_Hypothalamus	7.7699e-11	1.38268e-07	-6.50499	NA	NA	NA	1	1	1	0	3	6.05974	-0.32594	6.65866	-0.247603	-6.52757	0.226994	NA	NA	1.3634e-09	0.74447	2.76331e-11	0.804441	6.68441e-11	0.820429	NA	NA	9.0555e-07	0.98613	6.53799e-08	0.995824	1.32329e-07	0.995807	NA	NA
ARHGAP27	1.0793e-09	7.12938e-07	6.09722	Minor_Salivary_Gland	3.17022e-11	5.14391e-08	6.63844	Brain_Nucleus_accumbens_basal_ganglia	7.7699e-11	1.77895e-07	6.50499	NA	NA	NA	1	1	1	0	3	6.05974	-0.32594	6.65866	-0.247603	6.52757	-0.226994	NA	NA	1.3634e-09	0.74447	2.76331e-11	0.804441	6.68441e-11	0.820429	NA	NA	9.0555e-07	0.98613	6.53799e-08	0.995824	1.56834e-07	0.993799	NA	NA
ARHGAP27	1.0793e-09	7.12938e-07	6.09722	Minor_Salivary_Gland	3.17022e-11	5.14391e-08	6.63844	Brain_Spinal_cord_cervical_c-1	7.7699e-11	1.22043e-07	-6.50499	NA	NA	NA	1	1	1	0	3	6.05974	-0.32594	6.65866	-0.247603	-6.52757	0.226994	NA	NA	1.3634e-09	0.74447	2.76331e-11	0.804441	6.68441e-11	0.820429	NA	NA	9.0555e-07	0.98613	6.53799e-08	0.995824	1.07824e-07	0.994691	NA	NA
ARHGAP27	1.0793e-09	7.12938e-07	6.09722	Minor_Salivary_Gland	3.17022e-11	5.14391e-08	6.63844	Brain_Substantia_nigra	7.7699e-11	7.68788e-08	-6.50499	NA	NA	NA	1	1	1	0	3	6.05974	-0.32594	6.65866	-0.247603	-6.52757	0.226994	NA	NA	1.3634e-09	0.74447	2.76331e-11	0.804441	6.68441e-11	0.820429	NA	NA	9.0555e-07	0.98613	6.53799e-08	0.995824	6.8051e-08	0.993394	NA	NA
ARHGAP27	1.0793e-09	7.12938e-07	6.09722	Minor_Salivary_Gland	3.17022e-11	5.14391e-08	6.63844	Breast_Mammary_Tissue	1.76614e-11	2.91051e-08	6.72416	NA	NA	NA	1	1	1	0	3	6.05974	-0.32594	6.65866	-0.247603	6.74098	-0.282209	NA	NA	1.3634e-09	0.74447	2.76331e-11	0.804441	1.57325e-11	0.777784	NA	NA	9.0555e-07	0.98613	6.53799e-08	0.995824	3.10499e-08	0.991259	NA	NA
ARHGAP27	1.0793e-09	7.12938e-07	6.09722	Minor_Salivary_Gland	3.17022e-11	5.14391e-08	6.63844	Cells_EBV-transformed_lymphocytes	7.7699e-11	1.48032e-07	-6.50499	NA	NA	NA	1	1	1	0	3	6.05974	-0.32594	6.65866	-0.247603	-6.52757	0.226994	NA	NA	1.3634e-09	0.74447	2.76331e-11	0.804441	6.68441e-11	0.820429	NA	NA	9.0555e-07	0.98613	6.53799e-08	0.995824	1.18639e-07	0.989734	NA	NA
ARHGAP27	1.0793e-09	7.12938e-07	6.09722	Minor_Salivary_Gland	3.17022e-11	5.14391e-08	6.63844	Colon_Sigmoid	2.13165e-11	5.27863e-08	-6.69671	NA	NA	NA	1	1	1	0	3	6.05974	-0.32594	6.65866	-0.247603	-6.71723	0.257669	NA	NA	1.3634e-09	0.74447	2.76331e-11	0.804441	1.85217e-11	0.796663	NA	NA	9.0555e-07	0.98613	6.53799e-08	0.995824	4.70094e-08	0.991751	NA	NA
ARHGAP27	1.0793e-09	7.12938e-07	6.09722	Minor_Salivary_Gland	3.17022e-11	5.14391e-08	6.63844	Colon_Transverse	7.7699e-11	1.37795e-07	6.50499	NA	NA	NA	1	1	1	0	3	6.05974	-0.32594	6.65866	-0.247603	6.52757	-0.226994	NA	NA	1.3634e-09	0.74447	2.76331e-11	0.804441	6.68441e-11	0.820429	NA	NA	9.0555e-07	0.98613	6.53799e-08	0.995824	1.36792e-07	0.991855	NA	NA
ARHGAP27	1.0793e-09	7.12938e-07	6.09722	Minor_Salivary_Gland	3.17022e-11	5.14391e-08	6.63844	Esophagus_Gastroesophageal_Junction	7.7699e-11	1.37083e-07	-6.50499	NA	NA	NA	1	1	1	0	3	6.05974	-0.32594	6.65866	-0.247603	-6.52757	0.226994	NA	NA	1.3634e-09	0.74447	2.76331e-11	0.804441	6.68441e-11	0.820429	NA	NA	9.0555e-07	0.98613	6.53799e-08	0.995824	1.28014e-07	0.992913	NA	NA
ARHGAP27	1.0793e-09	7.12938e-07	6.09722	Minor_Salivary_Gland	3.17022e-11	5.14391e-08	6.63844	Esophagus_Mucosa	1.973e-11	4.06311e-08	-6.70801	NA	NA	NA	1	1	1	0	3	6.05974	-0.32594	6.65866	-0.247603	-6.72805	0.257669	NA	NA	1.3634e-09	0.74447	2.76331e-11	0.804441	1.71957e-11	0.796663	NA	NA	9.0555e-07	0.98613	6.53799e-08	0.995824	3.39008e-08	0.99402	NA	NA
ARHGAP27	1.0793e-09	7.12938e-07	6.09722	Minor_Salivary_Gland	3.17022e-11	5.14391e-08	6.63844	Esophagus_Muscularis	7.7699e-11	1.52776e-07	-6.50499	NA	NA	NA	1	1	1	0	3	6.05974	-0.32594	6.65866	-0.247603	-6.52757	0.226994	NA	NA	1.3634e-09	0.74447	2.76331e-11	0.804441	6.68441e-11	0.820429	NA	NA	9.0555e-07	0.98613	6.53799e-08	0.995824	1.34678e-07	0.991487	NA	NA
ARHGAP27	1.0793e-09	7.12938e-07	6.09722	Minor_Salivary_Gland	3.17022e-11	5.14391e-08	6.63844	Heart_Atrial_Appendage	2.13165e-11	4.01348e-08	6.69671	NA	NA	NA	1	1	1	0	3	6.05974	-0.32594	6.65866	-0.247603	6.71723	-0.257669	NA	NA	1.3634e-09	0.74447	2.76331e-11	0.804441	1.85217e-11	0.796663	NA	NA	9.0555e-07	0.98613	6.53799e-08	0.995824	3.8312e-08	0.991464	NA	NA
ARHGAP27	1.0793e-09	7.12938e-07	6.09722	Minor_Salivary_Gland	3.17022e-11	5.14391e-08	6.63844	Heart_Left_Ventricle	2.13165e-11	4.01994e-08	-6.69671	NA	NA	NA	1	1	1	0	3	6.05974	-0.32594	6.65866	-0.247603	-6.71723	0.257669	NA	NA	1.3634e-09	0.74447	2.76331e-11	0.804441	1.85217e-11	0.796663	NA	NA	9.0555e-07	0.98613	6.53799e-08	0.995824	3.58054e-08	0.992851	NA	NA
ARHGAP27	1.0793e-09	7.12938e-07	6.09722	Minor_Salivary_Gland	3.17022e-11	5.14391e-08	6.63844	Liver	2.13165e-11	3.94104e-08	6.69671	NA	NA	NA	1	1	1	0	3	6.05974	-0.32594	6.65866	-0.247603	6.71723	-0.257669	NA	NA	1.3634e-09	0.74447	2.76331e-11	0.804441	1.85217e-11	0.796663	NA	NA	9.0555e-07	0.98613	6.53799e-08	0.995824	3.51743e-08	0.990512	NA	NA
ARHGAP27	1.0793e-09	7.12938e-07	6.09722	Minor_Salivary_Gland	3.17022e-11	5.14391e-08	6.63844	Lung	2.13165e-11	3.69629e-08	6.69671	NA	NA	NA	1	1	1	0	3	6.05974	-0.32594	6.65866	-0.247603	6.71723	-0.257669	NA	NA	1.3634e-09	0.74447	2.76331e-11	0.804441	1.85217e-11	0.796663	NA	NA	9.0555e-07	0.98613	6.53799e-08	0.995824	3.29574e-08	0.991319	NA	NA
ARHGAP27	1.0793e-09	7.12938e-07	6.09722	Minor_Salivary_Gland	3.17022e-11	5.14391e-08	6.63844	Minor_Salivary_Gland	1.973e-11	5.16478e-08	-6.70801	NA	NA	NA	1	1	1	0	3	6.05974	-0.32594	6.65866	-0.247603	-6.72805	0.257669	NA	NA	1.3634e-09	0.74447	2.76331e-11	0.804441	1.71957e-11	0.796663	NA	NA	9.0555e-07	0.98613	6.53799e-08	0.995824	4.6194e-08	0.992268	NA	NA
ARHGAP27	1.0793e-09	7.12938e-07	6.09722	Minor_Salivary_Gland	3.17022e-11	5.14391e-08	6.63844	Muscle_Skeletal	2.13165e-11	4.84331e-08	-6.69671	NA	NA	NA	1	1	1	0	3	6.05974	-0.32594	6.65866	-0.247603	-6.71723	0.257669	NA	NA	1.3634e-09	0.74447	2.76331e-11	0.804441	1.85217e-11	0.796663	NA	NA	9.0555e-07	0.98613	6.53799e-08	0.995824	4.74247e-08	0.994737	NA	NA
ARHGAP27	1.0793e-09	7.12938e-07	6.09722	Minor_Salivary_Gland	3.17022e-11	5.14391e-08	6.63844	Nerve_Tibial	7.7699e-11	1.11103e-07	-6.50499	NA	NA	NA	1	1	1	0	3	6.05974	-0.32594	6.65866	-0.247603	-6.52757	0.226994	NA	NA	1.3634e-09	0.74447	2.76331e-11	0.804441	6.68441e-11	0.820429	NA	NA	9.0555e-07	0.98613	6.53799e-08	0.995824	1.06544e-07	0.994416	NA	NA
ARHGAP27	1.0793e-09	7.12938e-07	6.09722	Minor_Salivary_Gland	3.17022e-11	5.14391e-08	6.63844	Ovary	4.55089e-09	6.1898e-06	5.86281	NA	NA	NA	1	1	1	0	3	6.05974	-0.32594	6.65866	-0.247603	5.84656	-0.477447	NA	NA	1.3634e-09	0.74447	2.76331e-11	0.804441	5.01847e-09	0.633044	NA	NA	9.0555e-07	0.98613	6.53799e-08	0.995824	6.99727e-06	0.977184	NA	NA
ARHGAP27	1.0793e-09	7.12938e-07	6.09722	Minor_Salivary_Gland	3.17022e-11	5.14391e-08	6.63844	Pancreas	7.07442e-08	0.000104308	5.38927	NA	NA	NA	1	1	1	0	3	6.05974	-0.32594	6.65866	-0.247603	5.35408	-0.589788	NA	NA	1.3634e-09	0.74447	2.76331e-11	0.804441	8.59919e-08	0.555333	NA	NA	9.0555e-07	0.98613	6.53799e-08	0.995824	0.000115726	0.983842	NA	NA
ARHGAP27	1.0793e-09	7.12938e-07	6.09722	Minor_Salivary_Gland	3.17022e-11	5.14391e-08	6.63844	Pituitary	7.7699e-11	1.5939e-07	-6.50499	NA	NA	NA	1	1	1	0	3	6.05974	-0.32594	6.65866	-0.247603	-6.52757	0.226994	NA	NA	1.3634e-09	0.74447	2.76331e-11	0.804441	6.68441e-11	0.820429	NA	NA	9.0555e-07	0.98613	6.53799e-08	0.995824	1.40753e-07	0.987523	NA	NA
ARHGAP27	1.0793e-09	7.12938e-07	6.09722	Minor_Salivary_Gland	3.17022e-11	5.14391e-08	6.63844	Prostate	2.13165e-11	5.26977e-08	6.69671	NA	NA	NA	1	1	1	0	3	6.05974	-0.32594	6.65866	-0.247603	6.71723	-0.257669	NA	NA	1.3634e-09	0.74447	2.76331e-11	0.804441	1.85217e-11	0.796663	NA	NA	9.0555e-07	0.98613	6.53799e-08	0.995824	4.70165e-08	0.989514	NA	NA
ARHGAP27	1.0793e-09	7.12938e-07	6.09722	Minor_Salivary_Gland	3.17022e-11	5.14391e-08	6.63844	Skin_Not_Sun_Exposed_Suprapubic	2.13165e-11	4.38881e-08	-6.69671	NA	NA	NA	1	1	1	0	3	6.05974	-0.32594	6.65866	-0.247603	-6.71723	0.257669	NA	NA	1.3634e-09	0.74447	2.76331e-11	0.804441	1.85217e-11	0.796663	NA	NA	9.0555e-07	0.98613	6.53799e-08	0.995824	4.16725e-08	0.989621	NA	NA
ARHGAP27	1.0793e-09	7.12938e-07	6.09722	Minor_Salivary_Gland	3.17022e-11	5.14391e-08	6.63844	Skin_Sun_Exposed_Lower_leg	1.76614e-11	3.44781e-08	6.72416	NA	NA	NA	1	1	1	0	3	6.05974	-0.32594	6.65866	-0.247603	6.74098	-0.282209	NA	NA	1.3634e-09	0.74447	2.76331e-11	0.804441	1.57325e-11	0.777784	NA	NA	9.0555e-07	0.98613	6.53799e-08	0.995824	3.56782e-08	0.992536	NA	NA
ARHGAP27	1.0793e-09	7.12938e-07	6.09722	Minor_Salivary_Gland	3.17022e-11	5.14391e-08	6.63844	Small_Intestine_Terminal_Ileum	1.82651e-09	3.05239e-06	6.01253	NA	NA	NA	1	1	1	0	3	6.05974	-0.32594	6.65866	-0.247603	5.99993	-0.459272	NA	NA	1.3634e-09	0.74447	2.76331e-11	0.804441	1.97399e-09	0.646039	NA	NA	9.0555e-07	0.98613	6.53799e-08	0.995824	3.38923e-06	0.98063	NA	NA
ARHGAP27	1.0793e-09	7.12938e-07	6.09722	Minor_Salivary_Gland	3.17022e-11	5.14391e-08	6.63844	Spleen	7.7699e-11	1.19439e-07	-6.50499	NA	NA	NA	1	1	1	0	3	6.05974	-0.32594	6.65866	-0.247603	-6.52757	0.226994	NA	NA	1.3634e-09	0.74447	2.76331e-11	0.804441	6.68441e-11	0.820429	NA	NA	9.0555e-07	0.98613	6.53799e-08	0.995824	1.10891e-07	0.989476	NA	NA
ARHGAP27	1.0793e-09	7.12938e-07	6.09722	Minor_Salivary_Gland	3.17022e-11	5.14391e-08	6.63844	Stomach	7.7699e-11	1.27568e-07	-6.50499	NA	NA	NA	1	1	1	0	3	6.05974	-0.32594	6.65866	-0.247603	-6.52757	0.226994	NA	NA	1.3634e-09	0.74447	2.76331e-11	0.804441	6.68441e-11	0.820429	NA	NA	9.0555e-07	0.98613	6.53799e-08	0.995824	1.06342e-07	0.992925	NA	NA
ARHGAP27	1.0793e-09	7.12938e-07	6.09722	Minor_Salivary_Gland	3.17022e-11	5.14391e-08	6.63844	Testis	2.4515e-10	6.92265e-07	6.33001	NA	NA	NA	1	1	1	0	3	6.05974	-0.32594	6.65866	-0.247603	6.35202	-0.220859	NA	NA	1.3634e-09	0.74447	2.76331e-11	0.804441	2.12502e-10	0.825202	NA	NA	9.0555e-07	0.98613	6.53799e-08	0.995824	8.33919e-07	0.988377	NA	NA
ARHGAP27	1.0793e-09	7.12938e-07	6.09722	Minor_Salivary_Gland	3.17022e-11	5.14391e-08	6.63844	Thyroid	1.76614e-11	3.90968e-08	6.72416	NA	NA	NA	1	1	1	0	3	6.05974	-0.32594	6.65866	-0.247603	6.74098	-0.282209	NA	NA	1.3634e-09	0.74447	2.76331e-11	0.804441	1.57325e-11	0.777784	NA	NA	9.0555e-07	0.98613	6.53799e-08	0.995824	4.08473e-08	0.988289	NA	NA
ARHGAP27	1.0793e-09	7.12938e-07	6.09722	Minor_Salivary_Gland	3.17022e-11	5.14391e-08	6.63844	Uterus	2.13165e-11	3.97886e-08	-6.69671	NA	NA	NA	1	1	1	0	3	6.05974	-0.32594	6.65866	-0.247603	-6.71723	0.257669	NA	NA	1.3634e-09	0.74447	2.76331e-11	0.804441	1.85217e-11	0.796663	NA	NA	9.0555e-07	0.98613	6.53799e-08	0.995824	4.05426e-08	0.989892	NA	NA
ARHGAP27	1.0793e-09	7.12938e-07	6.09722	Minor_Salivary_Gland	3.17022e-11	5.14391e-08	6.63844	Vagina	1.973e-11	4.2547e-08	-6.70801	NA	NA	NA	1	1	1	0	3	6.05974	-0.32594	6.65866	-0.247603	-6.72805	0.257669	NA	NA	1.3634e-09	0.74447	2.76331e-11	0.804441	1.71957e-11	0.796663	NA	NA	9.0555e-07	0.98613	6.53799e-08	0.995824	4.11909e-08	0.988223	NA	NA
ARHGAP27	1.0793e-09	7.12938e-07	6.09722	Minor_Salivary_Gland	3.17022e-11	5.14391e-08	6.63844	Whole_Blood	5.45889e-11	7.96537e-08	6.55785	NA	NA	NA	1	1	1	0	3	6.05974	-0.32594	6.65866	-0.247603	6.57626	-0.257669	NA	NA	1.3634e-09	0.74447	2.76331e-11	0.804441	4.82431e-11	0.796663	NA	NA	9.0555e-07	0.98613	6.53799e-08	0.995824	6.05213e-08	0.988473	NA	NA
ARHGAP27	1.0793e-09	7.12938e-07	6.09722	Minor_Salivary_Gland	3.17022e-11	5.14391e-08	6.63844	smultixcan	1.76614e-11	4.20247e-08	6.72416	NA	NA	NA	1	1	1	0	3	6.05974	-0.32594	6.65866	-0.247603	6.74098	-0.282209	NA	NA	1.3634e-09	0.74447	2.76331e-11	0.804441	1.57325e-11	0.777784	NA	NA	9.0555e-07	0.98613	6.53799e-08	0.995824	3.81703e-08	0.987269	NA	NA
ARHGAP27	1.0793e-09	7.12938e-07	6.09722	Ovary	3.17022e-11	7.20211e-08	-6.63844	Adipose_Subcutaneous	1.76614e-11	3.12737e-08	6.72416	NA	NA	NA	1	1	1	0	3	6.05974	-0.32594	-6.65866	0.247603	6.74098	-0.282209	NA	NA	1.3634e-09	0.74447	2.76331e-11	0.804441	1.57325e-11	0.777784	NA	NA	9.0555e-07	0.98613	8.12689e-08	0.998443	3.01645e-08	0.991207	NA	NA
ARHGAP27	1.0793e-09	7.12938e-07	6.09722	Ovary	3.17022e-11	7.20211e-08	-6.63844	Adipose_Visceral_Omentum	1.973e-11	3.78259e-08	-6.70801	NA	NA	NA	1	1	1	0	3	6.05974	-0.32594	-6.65866	0.247603	-6.72805	0.257669	NA	NA	1.3634e-09	0.74447	2.76331e-11	0.804441	1.71957e-11	0.796663	NA	NA	9.0555e-07	0.98613	8.12689e-08	0.998443	3.82754e-08	0.990932	NA	NA
ARHGAP27	1.0793e-09	7.12938e-07	6.09722	Ovary	3.17022e-11	7.20211e-08	-6.63844	Adrenal_Gland	7.7699e-11	1.29264e-07	-6.50499	NA	NA	NA	1	1	1	0	3	6.05974	-0.32594	-6.65866	0.247603	-6.52757	0.226994	NA	NA	1.3634e-09	0.74447	2.76331e-11	0.804441	6.68441e-11	0.820429	NA	NA	9.0555e-07	0.98613	8.12689e-08	0.998443	1.29178e-07	0.993668	NA	NA
ARHGAP27	1.0793e-09	7.12938e-07	6.09722	Ovary	3.17022e-11	7.20211e-08	-6.63844	Artery_Aorta	7.7699e-11	1.0611e-07	-6.50499	NA	NA	NA	1	1	1	0	3	6.05974	-0.32594	-6.65866	0.247603	-6.52757	0.226994	NA	NA	1.3634e-09	0.74447	2.76331e-11	0.804441	6.68441e-11	0.820429	NA	NA	9.0555e-07	0.98613	8.12689e-08	0.998443	9.79539e-08	0.991186	NA	NA
ARHGAP27	1.0793e-09	7.12938e-07	6.09722	Ovary	3.17022e-11	7.20211e-08	-6.63844	Artery_Coronary	2.13165e-11	5.11138e-08	6.69671	NA	NA	NA	1	1	1	0	3	6.05974	-0.32594	-6.65866	0.247603	6.71723	-0.257669	NA	NA	1.3634e-09	0.74447	2.76331e-11	0.804441	1.85217e-11	0.796663	NA	NA	9.0555e-07	0.98613	8.12689e-08	0.998443	4.56074e-08	0.989908	NA	NA
ARHGAP27	1.0793e-09	7.12938e-07	6.09722	Ovary	3.17022e-11	7.20211e-08	-6.63844	Artery_Tibial	2.13165e-11	3.78191e-08	-6.69671	NA	NA	NA	1	1	1	0	3	6.05974	-0.32594	-6.65866	0.247603	-6.71723	0.257669	NA	NA	1.3634e-09	0.74447	2.76331e-11	0.804441	1.85217e-11	0.796663	NA	NA	9.0555e-07	0.98613	8.12689e-08	0.998443	3.78467e-08	0.991184	NA	NA
ARHGAP27	1.0793e-09	7.12938e-07	6.09722	Ovary	3.17022e-11	7.20211e-08	-6.63844	Brain_Caudate_basal_ganglia	2.13165e-11	5.85044e-08	-6.69671	NA	NA	NA	1	1	1	0	3	6.05974	-0.32594	-6.65866	0.247603	-6.71723	0.257669	NA	NA	1.3634e-09	0.74447	2.76331e-11	0.804441	1.85217e-11	0.796663	NA	NA	9.0555e-07	0.98613	8.12689e-08	0.998443	4.69135e-08	0.990706	NA	NA
ARHGAP27	1.0793e-09	7.12938e-07	6.09722	Ovary	3.17022e-11	7.20211e-08	-6.63844	Brain_Cerebellum	2.4515e-10	4.55964e-07	-6.33001	NA	NA	NA	1	1	1	0	3	6.05974	-0.32594	-6.65866	0.247603	-6.35202	0.220859	NA	NA	1.3634e-09	0.74447	2.76331e-11	0.804441	2.12502e-10	0.825202	NA	NA	9.0555e-07	0.98613	8.12689e-08	0.998443	4.04754e-07	0.990879	NA	NA
ARHGAP27	1.0793e-09	7.12938e-07	6.09722	Ovary	3.17022e-11	7.20211e-08	-6.63844	Brain_Cortex	2.13165e-11	4.81452e-08	6.69671	NA	NA	NA	1	1	1	0	3	6.05974	-0.32594	-6.65866	0.247603	6.71723	-0.257669	NA	NA	1.3634e-09	0.74447	2.76331e-11	0.804441	1.85217e-11	0.796663	NA	NA	9.0555e-07	0.98613	8.12689e-08	0.998443	4.28545e-08	0.989238	NA	NA
ARHGAP27	1.0793e-09	7.12938e-07	6.09722	Ovary	3.17022e-11	7.20211e-08	-6.63844	Brain_Frontal_Cortex_BA9	2.13165e-11	4.75339e-08	6.69671	NA	NA	NA	1	1	1	0	3	6.05974	-0.32594	-6.65866	0.247603	6.71723	-0.257669	NA	NA	1.3634e-09	0.74447	2.76331e-11	0.804441	1.85217e-11	0.796663	NA	NA	9.0555e-07	0.98613	8.12689e-08	0.998443	4.23691e-08	0.990763	NA	NA
ARHGAP27	1.0793e-09	7.12938e-07	6.09722	Ovary	3.17022e-11	7.20211e-08	-6.63844	Brain_Hypothalamus	7.7699e-11	1.38268e-07	-6.50499	NA	NA	NA	1	1	1	0	3	6.05974	-0.32594	-6.65866	0.247603	-6.52757	0.226994	NA	NA	1.3634e-09	0.74447	2.76331e-11	0.804441	6.68441e-11	0.820429	NA	NA	9.0555e-07	0.98613	8.12689e-08	0.998443	1.32329e-07	0.995807	NA	NA
ARHGAP27	1.0793e-09	7.12938e-07	6.09722	Ovary	3.17022e-11	7.20211e-08	-6.63844	Brain_Nucleus_accumbens_basal_ganglia	7.7699e-11	1.77895e-07	6.50499	NA	NA	NA	1	1	1	0	3	6.05974	-0.32594	-6.65866	0.247603	6.52757	-0.226994	NA	NA	1.3634e-09	0.74447	2.76331e-11	0.804441	6.68441e-11	0.820429	NA	NA	9.0555e-07	0.98613	8.12689e-08	0.998443	1.56834e-07	0.993799	NA	NA
ARHGAP27	1.0793e-09	7.12938e-07	6.09722	Ovary	3.17022e-11	7.20211e-08	-6.63844	Brain_Spinal_cord_cervical_c-1	7.7699e-11	1.22043e-07	-6.50499	NA	NA	NA	1	1	1	0	3	6.05974	-0.32594	-6.65866	0.247603	-6.52757	0.226994	NA	NA	1.3634e-09	0.74447	2.76331e-11	0.804441	6.68441e-11	0.820429	NA	NA	9.0555e-07	0.98613	8.12689e-08	0.998443	1.07824e-07	0.994691	NA	NA
ARHGAP27	1.0793e-09	7.12938e-07	6.09722	Ovary	3.17022e-11	7.20211e-08	-6.63844	Brain_Substantia_nigra	7.7699e-11	7.68788e-08	-6.50499	NA	NA	NA	1	1	1	0	3	6.05974	-0.32594	-6.65866	0.247603	-6.52757	0.226994	NA	NA	1.3634e-09	0.74447	2.76331e-11	0.804441	6.68441e-11	0.820429	NA	NA	9.0555e-07	0.98613	8.12689e-08	0.998443	6.8051e-08	0.993394	NA	NA
ARHGAP27	1.0793e-09	7.12938e-07	6.09722	Ovary	3.17022e-11	7.20211e-08	-6.63844	Breast_Mammary_Tissue	1.76614e-11	2.91051e-08	6.72416	NA	NA	NA	1	1	1	0	3	6.05974	-0.32594	-6.65866	0.247603	6.74098	-0.282209	NA	NA	1.3634e-09	0.74447	2.76331e-11	0.804441	1.57325e-11	0.777784	NA	NA	9.0555e-07	0.98613	8.12689e-08	0.998443	3.10499e-08	0.991259	NA	NA
ARHGAP27	1.0793e-09	7.12938e-07	6.09722	Ovary	3.17022e-11	7.20211e-08	-6.63844	Cells_EBV-transformed_lymphocytes	7.7699e-11	1.48032e-07	-6.50499	NA	NA	NA	1	1	1	0	3	6.05974	-0.32594	-6.65866	0.247603	-6.52757	0.226994	NA	NA	1.3634e-09	0.74447	2.76331e-11	0.804441	6.68441e-11	0.820429	NA	NA	9.0555e-07	0.98613	8.12689e-08	0.998443	1.18639e-07	0.989734	NA	NA
ARHGAP27	1.0793e-09	7.12938e-07	6.09722	Ovary	3.17022e-11	7.20211e-08	-6.63844	Colon_Sigmoid	2.13165e-11	5.27863e-08	-6.69671	NA	NA	NA	1	1	1	0	3	6.05974	-0.32594	-6.65866	0.247603	-6.71723	0.257669	NA	NA	1.3634e-09	0.74447	2.76331e-11	0.804441	1.85217e-11	0.796663	NA	NA	9.0555e-07	0.98613	8.12689e-08	0.998443	4.70094e-08	0.991751	NA	NA
ARHGAP27	1.0793e-09	7.12938e-07	6.09722	Ovary	3.17022e-11	7.20211e-08	-6.63844	Colon_Transverse	7.7699e-11	1.37795e-07	6.50499	NA	NA	NA	1	1	1	0	3	6.05974	-0.32594	-6.65866	0.247603	6.52757	-0.226994	NA	NA	1.3634e-09	0.74447	2.76331e-11	0.804441	6.68441e-11	0.820429	NA	NA	9.0555e-07	0.98613	8.12689e-08	0.998443	1.36792e-07	0.991855	NA	NA
ARHGAP27	1.0793e-09	7.12938e-07	6.09722	Ovary	3.17022e-11	7.20211e-08	-6.63844	Esophagus_Gastroesophageal_Junction	7.7699e-11	1.37083e-07	-6.50499	NA	NA	NA	1	1	1	0	3	6.05974	-0.32594	-6.65866	0.247603	-6.52757	0.226994	NA	NA	1.3634e-09	0.74447	2.76331e-11	0.804441	6.68441e-11	0.820429	NA	NA	9.0555e-07	0.98613	8.12689e-08	0.998443	1.28014e-07	0.992913	NA	NA
ARHGAP27	1.0793e-09	7.12938e-07	6.09722	Ovary	3.17022e-11	7.20211e-08	-6.63844	Esophagus_Mucosa	1.973e-11	4.06311e-08	-6.70801	NA	NA	NA	1	1	1	0	3	6.05974	-0.32594	-6.65866	0.247603	-6.72805	0.257669	NA	NA	1.3634e-09	0.74447	2.76331e-11	0.804441	1.71957e-11	0.796663	NA	NA	9.0555e-07	0.98613	8.12689e-08	0.998443	3.39008e-08	0.99402	NA	NA
ARHGAP27	1.0793e-09	7.12938e-07	6.09722	Ovary	3.17022e-11	7.20211e-08	-6.63844	Esophagus_Muscularis	7.7699e-11	1.52776e-07	-6.50499	NA	NA	NA	1	1	1	0	3	6.05974	-0.32594	-6.65866	0.247603	-6.52757	0.226994	NA	NA	1.3634e-09	0.74447	2.76331e-11	0.804441	6.68441e-11	0.820429	NA	NA	9.0555e-07	0.98613	8.12689e-08	0.998443	1.34678e-07	0.991487	NA	NA
ARHGAP27	1.0793e-09	7.12938e-07	6.09722	Ovary	3.17022e-11	7.20211e-08	-6.63844	Heart_Atrial_Appendage	2.13165e-11	4.01348e-08	6.69671	NA	NA	NA	1	1	1	0	3	6.05974	-0.32594	-6.65866	0.247603	6.71723	-0.257669	NA	NA	1.3634e-09	0.74447	2.76331e-11	0.804441	1.85217e-11	0.796663	NA	NA	9.0555e-07	0.98613	8.12689e-08	0.998443	3.8312e-08	0.991464	NA	NA
ARHGAP27	1.0793e-09	7.12938e-07	6.09722	Ovary	3.17022e-11	7.20211e-08	-6.63844	Heart_Left_Ventricle	2.13165e-11	4.01994e-08	-6.69671	NA	NA	NA	1	1	1	0	3	6.05974	-0.32594	-6.65866	0.247603	-6.71723	0.257669	NA	NA	1.3634e-09	0.74447	2.76331e-11	0.804441	1.85217e-11	0.796663	NA	NA	9.0555e-07	0.98613	8.12689e-08	0.998443	3.58054e-08	0.992851	NA	NA
ARHGAP27	1.0793e-09	7.12938e-07	6.09722	Ovary	3.17022e-11	7.20211e-08	-6.63844	Liver	2.13165e-11	3.94104e-08	6.69671	NA	NA	NA	1	1	1	0	3	6.05974	-0.32594	-6.65866	0.247603	6.71723	-0.257669	NA	NA	1.3634e-09	0.74447	2.76331e-11	0.804441	1.85217e-11	0.796663	NA	NA	9.0555e-07	0.98613	8.12689e-08	0.998443	3.51743e-08	0.990512	NA	NA
ARHGAP27	1.0793e-09	7.12938e-07	6.09722	Ovary	3.17022e-11	7.20211e-08	-6.63844	Lung	2.13165e-11	3.69629e-08	6.69671	NA	NA	NA	1	1	1	0	3	6.05974	-0.32594	-6.65866	0.247603	6.71723	-0.257669	NA	NA	1.3634e-09	0.74447	2.76331e-11	0.804441	1.85217e-11	0.796663	NA	NA	9.0555e-07	0.98613	8.12689e-08	0.998443	3.29574e-08	0.991319	NA	NA
ARHGAP27	1.0793e-09	7.12938e-07	6.09722	Ovary	3.17022e-11	7.20211e-08	-6.63844	Minor_Salivary_Gland	1.973e-11	5.16478e-08	-6.70801	NA	NA	NA	1	1	1	0	3	6.05974	-0.32594	-6.65866	0.247603	-6.72805	0.257669	NA	NA	1.3634e-09	0.74447	2.76331e-11	0.804441	1.71957e-11	0.796663	NA	NA	9.0555e-07	0.98613	8.12689e-08	0.998443	4.6194e-08	0.992268	NA	NA
ARHGAP27	1.0793e-09	7.12938e-07	6.09722	Ovary	3.17022e-11	7.20211e-08	-6.63844	Muscle_Skeletal	2.13165e-11	4.84331e-08	-6.69671	NA	NA	NA	1	1	1	0	3	6.05974	-0.32594	-6.65866	0.247603	-6.71723	0.257669	NA	NA	1.3634e-09	0.74447	2.76331e-11	0.804441	1.85217e-11	0.796663	NA	NA	9.0555e-07	0.98613	8.12689e-08	0.998443	4.74247e-08	0.994737	NA	NA
ARHGAP27	1.0793e-09	7.12938e-07	6.09722	Ovary	3.17022e-11	7.20211e-08	-6.63844	Nerve_Tibial	7.7699e-11	1.11103e-07	-6.50499	NA	NA	NA	1	1	1	0	3	6.05974	-0.32594	-6.65866	0.247603	-6.52757	0.226994	NA	NA	1.3634e-09	0.74447	2.76331e-11	0.804441	6.68441e-11	0.820429	NA	NA	9.0555e-07	0.98613	8.12689e-08	0.998443	1.06544e-07	0.994416	NA	NA
ARHGAP27	1.0793e-09	7.12938e-07	6.09722	Ovary	3.17022e-11	7.20211e-08	-6.63844	Ovary	4.55089e-09	6.1898e-06	5.86281	NA	NA	NA	1	1	1	0	3	6.05974	-0.32594	-6.65866	0.247603	5.84656	-0.477447	NA	NA	1.3634e-09	0.74447	2.76331e-11	0.804441	5.01847e-09	0.633044	NA	NA	9.0555e-07	0.98613	8.12689e-08	0.998443	6.99727e-06	0.977184	NA	NA
ARHGAP27	1.0793e-09	7.12938e-07	6.09722	Ovary	3.17022e-11	7.20211e-08	-6.63844	Pancreas	7.07442e-08	0.000104308	5.38927	NA	NA	NA	1	1	1	0	3	6.05974	-0.32594	-6.65866	0.247603	5.35408	-0.589788	NA	NA	1.3634e-09	0.74447	2.76331e-11	0.804441	8.59919e-08	0.555333	NA	NA	9.0555e-07	0.98613	8.12689e-08	0.998443	0.000115726	0.983842	NA	NA
ARHGAP27	1.0793e-09	7.12938e-07	6.09722	Ovary	3.17022e-11	7.20211e-08	-6.63844	Pituitary	7.7699e-11	1.5939e-07	-6.50499	NA	NA	NA	1	1	1	0	3	6.05974	-0.32594	-6.65866	0.247603	-6.52757	0.226994	NA	NA	1.3634e-09	0.74447	2.76331e-11	0.804441	6.68441e-11	0.820429	NA	NA	9.0555e-07	0.98613	8.12689e-08	0.998443	1.40753e-07	0.987523	NA	NA
ARHGAP27	1.0793e-09	7.12938e-07	6.09722	Ovary	3.17022e-11	7.20211e-08	-6.63844	Prostate	2.13165e-11	5.26977e-08	6.69671	NA	NA	NA	1	1	1	0	3	6.05974	-0.32594	-6.65866	0.247603	6.71723	-0.257669	NA	NA	1.3634e-09	0.74447	2.76331e-11	0.804441	1.85217e-11	0.796663	NA	NA	9.0555e-07	0.98613	8.12689e-08	0.998443	4.70165e-08	0.989514	NA	NA
ARHGAP27	1.0793e-09	7.12938e-07	6.09722	Ovary	3.17022e-11	7.20211e-08	-6.63844	Skin_Not_Sun_Exposed_Suprapubic	2.13165e-11	4.38881e-08	-6.69671	NA	NA	NA	1	1	1	0	3	6.05974	-0.32594	-6.65866	0.247603	-6.71723	0.257669	NA	NA	1.3634e-09	0.74447	2.76331e-11	0.804441	1.85217e-11	0.796663	NA	NA	9.0555e-07	0.98613	8.12689e-08	0.998443	4.16725e-08	0.989621	NA	NA
ARHGAP27	1.0793e-09	7.12938e-07	6.09722	Ovary	3.17022e-11	7.20211e-08	-6.63844	Skin_Sun_Exposed_Lower_leg	1.76614e-11	3.44781e-08	6.72416	NA	NA	NA	1	1	1	0	3	6.05974	-0.32594	-6.65866	0.247603	6.74098	-0.282209	NA	NA	1.3634e-09	0.74447	2.76331e-11	0.804441	1.57325e-11	0.777784	NA	NA	9.0555e-07	0.98613	8.12689e-08	0.998443	3.56782e-08	0.992536	NA	NA
ARHGAP27	1.0793e-09	7.12938e-07	6.09722	Ovary	3.17022e-11	7.20211e-08	-6.63844	Small_Intestine_Terminal_Ileum	1.82651e-09	3.05239e-06	6.01253	NA	NA	NA	1	1	1	0	3	6.05974	-0.32594	-6.65866	0.247603	5.99993	-0.459272	NA	NA	1.3634e-09	0.74447	2.76331e-11	0.804441	1.97399e-09	0.646039	NA	NA	9.0555e-07	0.98613	8.12689e-08	0.998443	3.38923e-06	0.98063	NA	NA
ARHGAP27	1.0793e-09	7.12938e-07	6.09722	Ovary	3.17022e-11	7.20211e-08	-6.63844	Spleen	7.7699e-11	1.19439e-07	-6.50499	NA	NA	NA	1	1	1	0	3	6.05974	-0.32594	-6.65866	0.247603	-6.52757	0.226994	NA	NA	1.3634e-09	0.74447	2.76331e-11	0.804441	6.68441e-11	0.820429	NA	NA	9.0555e-07	0.98613	8.12689e-08	0.998443	1.10891e-07	0.989476	NA	NA
ARHGAP27	1.0793e-09	7.12938e-07	6.09722	Ovary	3.17022e-11	7.20211e-08	-6.63844	Stomach	7.7699e-11	1.27568e-07	-6.50499	NA	NA	NA	1	1	1	0	3	6.05974	-0.32594	-6.65866	0.247603	-6.52757	0.226994	NA	NA	1.3634e-09	0.74447	2.76331e-11	0.804441	6.68441e-11	0.820429	NA	NA	9.0555e-07	0.98613	8.12689e-08	0.998443	1.06342e-07	0.992925	NA	NA
ARHGAP27	1.0793e-09	7.12938e-07	6.09722	Ovary	3.17022e-11	7.20211e-08	-6.63844	Testis	2.4515e-10	6.92265e-07	6.33001	NA	NA	NA	1	1	1	0	3	6.05974	-0.32594	-6.65866	0.247603	6.35202	-0.220859	NA	NA	1.3634e-09	0.74447	2.76331e-11	0.804441	2.12502e-10	0.825202	NA	NA	9.0555e-07	0.98613	8.12689e-08	0.998443	8.33919e-07	0.988377	NA	NA
ARHGAP27	1.0793e-09	7.12938e-07	6.09722	Ovary	3.17022e-11	7.20211e-08	-6.63844	Thyroid	1.76614e-11	3.90968e-08	6.72416	NA	NA	NA	1	1	1	0	3	6.05974	-0.32594	-6.65866	0.247603	6.74098	-0.282209	NA	NA	1.3634e-09	0.74447	2.76331e-11	0.804441	1.57325e-11	0.777784	NA	NA	9.0555e-07	0.98613	8.12689e-08	0.998443	4.08473e-08	0.988289	NA	NA
ARHGAP27	1.0793e-09	7.12938e-07	6.09722	Ovary	3.17022e-11	7.20211e-08	-6.63844	Uterus	2.13165e-11	3.97886e-08	-6.69671	NA	NA	NA	1	1	1	0	3	6.05974	-0.32594	-6.65866	0.247603	-6.71723	0.257669	NA	NA	1.3634e-09	0.74447	2.76331e-11	0.804441	1.85217e-11	0.796663	NA	NA	9.0555e-07	0.98613	8.12689e-08	0.998443	4.05426e-08	0.989892	NA	NA
ARHGAP27	1.0793e-09	7.12938e-07	6.09722	Ovary	3.17022e-11	7.20211e-08	-6.63844	Vagina	1.973e-11	4.2547e-08	-6.70801	NA	NA	NA	1	1	1	0	3	6.05974	-0.32594	-6.65866	0.247603	-6.72805	0.257669	NA	NA	1.3634e-09	0.74447	2.76331e-11	0.804441	1.71957e-11	0.796663	NA	NA	9.0555e-07	0.98613	8.12689e-08	0.998443	4.11909e-08	0.988223	NA	NA
ARHGAP27	1.0793e-09	7.12938e-07	6.09722	Ovary	3.17022e-11	7.20211e-08	-6.63844	Whole_Blood	5.45889e-11	7.96537e-08	6.55785	NA	NA	NA	1	1	1	0	3	6.05974	-0.32594	-6.65866	0.247603	6.57626	-0.257669	NA	NA	1.3634e-09	0.74447	2.76331e-11	0.804441	4.82431e-11	0.796663	NA	NA	9.0555e-07	0.98613	8.12689e-08	0.998443	6.05213e-08	0.988473	NA	NA
ARHGAP27	1.0793e-09	7.12938e-07	6.09722	Ovary	3.17022e-11	7.20211e-08	-6.63844	smultixcan	1.76614e-11	4.20247e-08	6.72416	NA	NA	NA	1	1	1	0	3	6.05974	-0.32594	-6.65866	0.247603	6.74098	-0.282209	NA	NA	1.3634e-09	0.74447	2.76331e-11	0.804441	1.57325e-11	0.777784	NA	NA	9.0555e-07	0.98613	8.12689e-08	0.998443	3.81703e-08	0.987269	NA	NA
ARHGAP27	1.0793e-09	7.12938e-07	6.09722	Pancreas	4.10092e-11	7.86147e-08	-6.60038	Adipose_Subcutaneous	1.76614e-11	3.12737e-08	6.72416	NA	NA	NA	1	1	1	0	3	6.05974	-0.32594	-6.62086	0.247603	6.74098	-0.282209	NA	NA	1.3634e-09	0.74447	3.57124e-11	0.804441	1.57325e-11	0.777784	NA	NA	9.0555e-07	0.98613	6.04611e-08	0.996735	3.01645e-08	0.991207	NA	NA
ARHGAP27	1.0793e-09	7.12938e-07	6.09722	Pancreas	4.10092e-11	7.86147e-08	-6.60038	Adipose_Visceral_Omentum	1.973e-11	3.78259e-08	-6.70801	NA	NA	NA	1	1	1	0	3	6.05974	-0.32594	-6.62086	0.247603	-6.72805	0.257669	NA	NA	1.3634e-09	0.74447	3.57124e-11	0.804441	1.71957e-11	0.796663	NA	NA	9.0555e-07	0.98613	6.04611e-08	0.996735	3.82754e-08	0.990932	NA	NA
ARHGAP27	1.0793e-09	7.12938e-07	6.09722	Pancreas	4.10092e-11	7.86147e-08	-6.60038	Adrenal_Gland	7.7699e-11	1.29264e-07	-6.50499	NA	NA	NA	1	1	1	0	3	6.05974	-0.32594	-6.62086	0.247603	-6.52757	0.226994	NA	NA	1.3634e-09	0.74447	3.57124e-11	0.804441	6.68441e-11	0.820429	NA	NA	9.0555e-07	0.98613	6.04611e-08	0.996735	1.29178e-07	0.993668	NA	NA
ARHGAP27	1.0793e-09	7.12938e-07	6.09722	Pancreas	4.10092e-11	7.86147e-08	-6.60038	Artery_Aorta	7.7699e-11	1.0611e-07	-6.50499	NA	NA	NA	1	1	1	0	3	6.05974	-0.32594	-6.62086	0.247603	-6.52757	0.226994	NA	NA	1.3634e-09	0.74447	3.57124e-11	0.804441	6.68441e-11	0.820429	NA	NA	9.0555e-07	0.98613	6.04611e-08	0.996735	9.79539e-08	0.991186	NA	NA
ARHGAP27	1.0793e-09	7.12938e-07	6.09722	Pancreas	4.10092e-11	7.86147e-08	-6.60038	Artery_Coronary	2.13165e-11	5.11138e-08	6.69671	NA	NA	NA	1	1	1	0	3	6.05974	-0.32594	-6.62086	0.247603	6.71723	-0.257669	NA	NA	1.3634e-09	0.74447	3.57124e-11	0.804441	1.85217e-11	0.796663	NA	NA	9.0555e-07	0.98613	6.04611e-08	0.996735	4.56074e-08	0.989908	NA	NA
ARHGAP27	1.0793e-09	7.12938e-07	6.09722	Pancreas	4.10092e-11	7.86147e-08	-6.60038	Artery_Tibial	2.13165e-11	3.78191e-08	-6.69671	NA	NA	NA	1	1	1	0	3	6.05974	-0.32594	-6.62086	0.247603	-6.71723	0.257669	NA	NA	1.3634e-09	0.74447	3.57124e-11	0.804441	1.85217e-11	0.796663	NA	NA	9.0555e-07	0.98613	6.04611e-08	0.996735	3.78467e-08	0.991184	NA	NA
ARHGAP27	1.0793e-09	7.12938e-07	6.09722	Pancreas	4.10092e-11	7.86147e-08	-6.60038	Brain_Caudate_basal_ganglia	2.13165e-11	5.85044e-08	-6.69671	NA	NA	NA	1	1	1	0	3	6.05974	-0.32594	-6.62086	0.247603	-6.71723	0.257669	NA	NA	1.3634e-09	0.74447	3.57124e-11	0.804441	1.85217e-11	0.796663	NA	NA	9.0555e-07	0.98613	6.04611e-08	0.996735	4.69135e-08	0.990706	NA	NA
ARHGAP27	1.0793e-09	7.12938e-07	6.09722	Pancreas	4.10092e-11	7.86147e-08	-6.60038	Brain_Cerebellum	2.4515e-10	4.55964e-07	-6.33001	NA	NA	NA	1	1	1	0	3	6.05974	-0.32594	-6.62086	0.247603	-6.35202	0.220859	NA	NA	1.3634e-09	0.74447	3.57124e-11	0.804441	2.12502e-10	0.825202	NA	NA	9.0555e-07	0.98613	6.04611e-08	0.996735	4.04754e-07	0.990879	NA	NA
ARHGAP27	1.0793e-09	7.12938e-07	6.09722	Pancreas	4.10092e-11	7.86147e-08	-6.60038	Brain_Cortex	2.13165e-11	4.81452e-08	6.69671	NA	NA	NA	1	1	1	0	3	6.05974	-0.32594	-6.62086	0.247603	6.71723	-0.257669	NA	NA	1.3634e-09	0.74447	3.57124e-11	0.804441	1.85217e-11	0.796663	NA	NA	9.0555e-07	0.98613	6.04611e-08	0.996735	4.28545e-08	0.989238	NA	NA
ARHGAP27	1.0793e-09	7.12938e-07	6.09722	Pancreas	4.10092e-11	7.86147e-08	-6.60038	Brain_Frontal_Cortex_BA9	2.13165e-11	4.75339e-08	6.69671	NA	NA	NA	1	1	1	0	3	6.05974	-0.32594	-6.62086	0.247603	6.71723	-0.257669	NA	NA	1.3634e-09	0.74447	3.57124e-11	0.804441	1.85217e-11	0.796663	NA	NA	9.0555e-07	0.98613	6.04611e-08	0.996735	4.23691e-08	0.990763	NA	NA
ARHGAP27	1.0793e-09	7.12938e-07	6.09722	Pancreas	4.10092e-11	7.86147e-08	-6.60038	Brain_Hypothalamus	7.7699e-11	1.38268e-07	-6.50499	NA	NA	NA	1	1	1	0	3	6.05974	-0.32594	-6.62086	0.247603	-6.52757	0.226994	NA	NA	1.3634e-09	0.74447	3.57124e-11	0.804441	6.68441e-11	0.820429	NA	NA	9.0555e-07	0.98613	6.04611e-08	0.996735	1.32329e-07	0.995807	NA	NA
ARHGAP27	1.0793e-09	7.12938e-07	6.09722	Pancreas	4.10092e-11	7.86147e-08	-6.60038	Brain_Nucleus_accumbens_basal_ganglia	7.7699e-11	1.77895e-07	6.50499	NA	NA	NA	1	1	1	0	3	6.05974	-0.32594	-6.62086	0.247603	6.52757	-0.226994	NA	NA	1.3634e-09	0.74447	3.57124e-11	0.804441	6.68441e-11	0.820429	NA	NA	9.0555e-07	0.98613	6.04611e-08	0.996735	1.56834e-07	0.993799	NA	NA
ARHGAP27	1.0793e-09	7.12938e-07	6.09722	Pancreas	4.10092e-11	7.86147e-08	-6.60038	Brain_Spinal_cord_cervical_c-1	7.7699e-11	1.22043e-07	-6.50499	NA	NA	NA	1	1	1	0	3	6.05974	-0.32594	-6.62086	0.247603	-6.52757	0.226994	NA	NA	1.3634e-09	0.74447	3.57124e-11	0.804441	6.68441e-11	0.820429	NA	NA	9.0555e-07	0.98613	6.04611e-08	0.996735	1.07824e-07	0.994691	NA	NA
ARHGAP27	1.0793e-09	7.12938e-07	6.09722	Pancreas	4.10092e-11	7.86147e-08	-6.60038	Brain_Substantia_nigra	7.7699e-11	7.68788e-08	-6.50499	NA	NA	NA	1	1	1	0	3	6.05974	-0.32594	-6.62086	0.247603	-6.52757	0.226994	NA	NA	1.3634e-09	0.74447	3.57124e-11	0.804441	6.68441e-11	0.820429	NA	NA	9.0555e-07	0.98613	6.04611e-08	0.996735	6.8051e-08	0.993394	NA	NA
ARHGAP27	1.0793e-09	7.12938e-07	6.09722	Pancreas	4.10092e-11	7.86147e-08	-6.60038	Breast_Mammary_Tissue	1.76614e-11	2.91051e-08	6.72416	NA	NA	NA	1	1	1	0	3	6.05974	-0.32594	-6.62086	0.247603	6.74098	-0.282209	NA	NA	1.3634e-09	0.74447	3.57124e-11	0.804441	1.57325e-11	0.777784	NA	NA	9.0555e-07	0.98613	6.04611e-08	0.996735	3.10499e-08	0.991259	NA	NA
ARHGAP27	1.0793e-09	7.12938e-07	6.09722	Pancreas	4.10092e-11	7.86147e-08	-6.60038	Cells_EBV-transformed_lymphocytes	7.7699e-11	1.48032e-07	-6.50499	NA	NA	NA	1	1	1	0	3	6.05974	-0.32594	-6.62086	0.247603	-6.52757	0.226994	NA	NA	1.3634e-09	0.74447	3.57124e-11	0.804441	6.68441e-11	0.820429	NA	NA	9.0555e-07	0.98613	6.04611e-08	0.996735	1.18639e-07	0.989734	NA	NA
ARHGAP27	1.0793e-09	7.12938e-07	6.09722	Pancreas	4.10092e-11	7.86147e-08	-6.60038	Colon_Sigmoid	2.13165e-11	5.27863e-08	-6.69671	NA	NA	NA	1	1	1	0	3	6.05974	-0.32594	-6.62086	0.247603	-6.71723	0.257669	NA	NA	1.3634e-09	0.74447	3.57124e-11	0.804441	1.85217e-11	0.796663	NA	NA	9.0555e-07	0.98613	6.04611e-08	0.996735	4.70094e-08	0.991751	NA	NA
ARHGAP27	1.0793e-09	7.12938e-07	6.09722	Pancreas	4.10092e-11	7.86147e-08	-6.60038	Colon_Transverse	7.7699e-11	1.37795e-07	6.50499	NA	NA	NA	1	1	1	0	3	6.05974	-0.32594	-6.62086	0.247603	6.52757	-0.226994	NA	NA	1.3634e-09	0.74447	3.57124e-11	0.804441	6.68441e-11	0.820429	NA	NA	9.0555e-07	0.98613	6.04611e-08	0.996735	1.36792e-07	0.991855	NA	NA
ARHGAP27	1.0793e-09	7.12938e-07	6.09722	Pancreas	4.10092e-11	7.86147e-08	-6.60038	Esophagus_Gastroesophageal_Junction	7.7699e-11	1.37083e-07	-6.50499	NA	NA	NA	1	1	1	0	3	6.05974	-0.32594	-6.62086	0.247603	-6.52757	0.226994	NA	NA	1.3634e-09	0.74447	3.57124e-11	0.804441	6.68441e-11	0.820429	NA	NA	9.0555e-07	0.98613	6.04611e-08	0.996735	1.28014e-07	0.992913	NA	NA
ARHGAP27	1.0793e-09	7.12938e-07	6.09722	Pancreas	4.10092e-11	7.86147e-08	-6.60038	Esophagus_Mucosa	1.973e-11	4.06311e-08	-6.70801	NA	NA	NA	1	1	1	0	3	6.05974	-0.32594	-6.62086	0.247603	-6.72805	0.257669	NA	NA	1.3634e-09	0.74447	3.57124e-11	0.804441	1.71957e-11	0.796663	NA	NA	9.0555e-07	0.98613	6.04611e-08	0.996735	3.39008e-08	0.99402	NA	NA
ARHGAP27	1.0793e-09	7.12938e-07	6.09722	Pancreas	4.10092e-11	7.86147e-08	-6.60038	Esophagus_Muscularis	7.7699e-11	1.52776e-07	-6.50499	NA	NA	NA	1	1	1	0	3	6.05974	-0.32594	-6.62086	0.247603	-6.52757	0.226994	NA	NA	1.3634e-09	0.74447	3.57124e-11	0.804441	6.68441e-11	0.820429	NA	NA	9.0555e-07	0.98613	6.04611e-08	0.996735	1.34678e-07	0.991487	NA	NA
ARHGAP27	1.0793e-09	7.12938e-07	6.09722	Pancreas	4.10092e-11	7.86147e-08	-6.60038	Heart_Atrial_Appendage	2.13165e-11	4.01348e-08	6.69671	NA	NA	NA	1	1	1	0	3	6.05974	-0.32594	-6.62086	0.247603	6.71723	-0.257669	NA	NA	1.3634e-09	0.74447	3.57124e-11	0.804441	1.85217e-11	0.796663	NA	NA	9.0555e-07	0.98613	6.04611e-08	0.996735	3.8312e-08	0.991464	NA	NA
ARHGAP27	1.0793e-09	7.12938e-07	6.09722	Pancreas	4.10092e-11	7.86147e-08	-6.60038	Heart_Left_Ventricle	2.13165e-11	4.01994e-08	-6.69671	NA	NA	NA	1	1	1	0	3	6.05974	-0.32594	-6.62086	0.247603	-6.71723	0.257669	NA	NA	1.3634e-09	0.74447	3.57124e-11	0.804441	1.85217e-11	0.796663	NA	NA	9.0555e-07	0.98613	6.04611e-08	0.996735	3.58054e-08	0.992851	NA	NA
ARHGAP27	1.0793e-09	7.12938e-07	6.09722	Pancreas	4.10092e-11	7.86147e-08	-6.60038	Liver	2.13165e-11	3.94104e-08	6.69671	NA	NA	NA	1	1	1	0	3	6.05974	-0.32594	-6.62086	0.247603	6.71723	-0.257669	NA	NA	1.3634e-09	0.74447	3.57124e-11	0.804441	1.85217e-11	0.796663	NA	NA	9.0555e-07	0.98613	6.04611e-08	0.996735	3.51743e-08	0.990512	NA	NA
ARHGAP27	1.0793e-09	7.12938e-07	6.09722	Pancreas	4.10092e-11	7.86147e-08	-6.60038	Lung	2.13165e-11	3.69629e-08	6.69671	NA	NA	NA	1	1	1	0	3	6.05974	-0.32594	-6.62086	0.247603	6.71723	-0.257669	NA	NA	1.3634e-09	0.74447	3.57124e-11	0.804441	1.85217e-11	0.796663	NA	NA	9.0555e-07	0.98613	6.04611e-08	0.996735	3.29574e-08	0.991319	NA	NA
ARHGAP27	1.0793e-09	7.12938e-07	6.09722	Pancreas	4.10092e-11	7.86147e-08	-6.60038	Minor_Salivary_Gland	1.973e-11	5.16478e-08	-6.70801	NA	NA	NA	1	1	1	0	3	6.05974	-0.32594	-6.62086	0.247603	-6.72805	0.257669	NA	NA	1.3634e-09	0.74447	3.57124e-11	0.804441	1.71957e-11	0.796663	NA	NA	9.0555e-07	0.98613	6.04611e-08	0.996735	4.6194e-08	0.992268	NA	NA
ARHGAP27	1.0793e-09	7.12938e-07	6.09722	Pancreas	4.10092e-11	7.86147e-08	-6.60038	Muscle_Skeletal	2.13165e-11	4.84331e-08	-6.69671	NA	NA	NA	1	1	1	0	3	6.05974	-0.32594	-6.62086	0.247603	-6.71723	0.257669	NA	NA	1.3634e-09	0.74447	3.57124e-11	0.804441	1.85217e-11	0.796663	NA	NA	9.0555e-07	0.98613	6.04611e-08	0.996735	4.74247e-08	0.994737	NA	NA
ARHGAP27	1.0793e-09	7.12938e-07	6.09722	Pancreas	4.10092e-11	7.86147e-08	-6.60038	Nerve_Tibial	7.7699e-11	1.11103e-07	-6.50499	NA	NA	NA	1	1	1	0	3	6.05974	-0.32594	-6.62086	0.247603	-6.52757	0.226994	NA	NA	1.3634e-09	0.74447	3.57124e-11	0.804441	6.68441e-11	0.820429	NA	NA	9.0555e-07	0.98613	6.04611e-08	0.996735	1.06544e-07	0.994416	NA	NA
ARHGAP27	1.0793e-09	7.12938e-07	6.09722	Pancreas	4.10092e-11	7.86147e-08	-6.60038	Ovary	4.55089e-09	6.1898e-06	5.86281	NA	NA	NA	1	1	1	0	3	6.05974	-0.32594	-6.62086	0.247603	5.84656	-0.477447	NA	NA	1.3634e-09	0.74447	3.57124e-11	0.804441	5.01847e-09	0.633044	NA	NA	9.0555e-07	0.98613	6.04611e-08	0.996735	6.99727e-06	0.977184	NA	NA
ARHGAP27	1.0793e-09	7.12938e-07	6.09722	Pancreas	4.10092e-11	7.86147e-08	-6.60038	Pancreas	7.07442e-08	0.000104308	5.38927	NA	NA	NA	1	1	1	0	3	6.05974	-0.32594	-6.62086	0.247603	5.35408	-0.589788	NA	NA	1.3634e-09	0.74447	3.57124e-11	0.804441	8.59919e-08	0.555333	NA	NA	9.0555e-07	0.98613	6.04611e-08	0.996735	0.000115726	0.983842	NA	NA
ARHGAP27	1.0793e-09	7.12938e-07	6.09722	Pancreas	4.10092e-11	7.86147e-08	-6.60038	Pituitary	7.7699e-11	1.5939e-07	-6.50499	NA	NA	NA	1	1	1	0	3	6.05974	-0.32594	-6.62086	0.247603	-6.52757	0.226994	NA	NA	1.3634e-09	0.74447	3.57124e-11	0.804441	6.68441e-11	0.820429	NA	NA	9.0555e-07	0.98613	6.04611e-08	0.996735	1.40753e-07	0.987523	NA	NA
ARHGAP27	1.0793e-09	7.12938e-07	6.09722	Pancreas	4.10092e-11	7.86147e-08	-6.60038	Prostate	2.13165e-11	5.26977e-08	6.69671	NA	NA	NA	1	1	1	0	3	6.05974	-0.32594	-6.62086	0.247603	6.71723	-0.257669	NA	NA	1.3634e-09	0.74447	3.57124e-11	0.804441	1.85217e-11	0.796663	NA	NA	9.0555e-07	0.98613	6.04611e-08	0.996735	4.70165e-08	0.989514	NA	NA
ARHGAP27	1.0793e-09	7.12938e-07	6.09722	Pancreas	4.10092e-11	7.86147e-08	-6.60038	Skin_Not_Sun_Exposed_Suprapubic	2.13165e-11	4.38881e-08	-6.69671	NA	NA	NA	1	1	1	0	3	6.05974	-0.32594	-6.62086	0.247603	-6.71723	0.257669	NA	NA	1.3634e-09	0.74447	3.57124e-11	0.804441	1.85217e-11	0.796663	NA	NA	9.0555e-07	0.98613	6.04611e-08	0.996735	4.16725e-08	0.989621	NA	NA
ARHGAP27	1.0793e-09	7.12938e-07	6.09722	Pancreas	4.10092e-11	7.86147e-08	-6.60038	Skin_Sun_Exposed_Lower_leg	1.76614e-11	3.44781e-08	6.72416	NA	NA	NA	1	1	1	0	3	6.05974	-0.32594	-6.62086	0.247603	6.74098	-0.282209	NA	NA	1.3634e-09	0.74447	3.57124e-11	0.804441	1.57325e-11	0.777784	NA	NA	9.0555e-07	0.98613	6.04611e-08	0.996735	3.56782e-08	0.992536	NA	NA
ARHGAP27	1.0793e-09	7.12938e-07	6.09722	Pancreas	4.10092e-11	7.86147e-08	-6.60038	Small_Intestine_Terminal_Ileum	1.82651e-09	3.05239e-06	6.01253	NA	NA	NA	1	1	1	0	3	6.05974	-0.32594	-6.62086	0.247603	5.99993	-0.459272	NA	NA	1.3634e-09	0.74447	3.57124e-11	0.804441	1.97399e-09	0.646039	NA	NA	9.0555e-07	0.98613	6.04611e-08	0.996735	3.38923e-06	0.98063	NA	NA
ARHGAP27	1.0793e-09	7.12938e-07	6.09722	Pancreas	4.10092e-11	7.86147e-08	-6.60038	Spleen	7.7699e-11	1.19439e-07	-6.50499	NA	NA	NA	1	1	1	0	3	6.05974	-0.32594	-6.62086	0.247603	-6.52757	0.226994	NA	NA	1.3634e-09	0.74447	3.57124e-11	0.804441	6.68441e-11	0.820429	NA	NA	9.0555e-07	0.98613	6.04611e-08	0.996735	1.10891e-07	0.989476	NA	NA
ARHGAP27	1.0793e-09	7.12938e-07	6.09722	Pancreas	4.10092e-11	7.86147e-08	-6.60038	Stomach	7.7699e-11	1.27568e-07	-6.50499	NA	NA	NA	1	1	1	0	3	6.05974	-0.32594	-6.62086	0.247603	-6.52757	0.226994	NA	NA	1.3634e-09	0.74447	3.57124e-11	0.804441	6.68441e-11	0.820429	NA	NA	9.0555e-07	0.98613	6.04611e-08	0.996735	1.06342e-07	0.992925	NA	NA
ARHGAP27	1.0793e-09	7.12938e-07	6.09722	Pancreas	4.10092e-11	7.86147e-08	-6.60038	Testis	2.4515e-10	6.92265e-07	6.33001	NA	NA	NA	1	1	1	0	3	6.05974	-0.32594	-6.62086	0.247603	6.35202	-0.220859	NA	NA	1.3634e-09	0.74447	3.57124e-11	0.804441	2.12502e-10	0.825202	NA	NA	9.0555e-07	0.98613	6.04611e-08	0.996735	8.33919e-07	0.988377	NA	NA
ARHGAP27	1.0793e-09	7.12938e-07	6.09722	Pancreas	4.10092e-11	7.86147e-08	-6.60038	Thyroid	1.76614e-11	3.90968e-08	6.72416	NA	NA	NA	1	1	1	0	3	6.05974	-0.32594	-6.62086	0.247603	6.74098	-0.282209	NA	NA	1.3634e-09	0.74447	3.57124e-11	0.804441	1.57325e-11	0.777784	NA	NA	9.0555e-07	0.98613	6.04611e-08	0.996735	4.08473e-08	0.988289	NA	NA
ARHGAP27	1.0793e-09	7.12938e-07	6.09722	Pancreas	4.10092e-11	7.86147e-08	-6.60038	Uterus	2.13165e-11	3.97886e-08	-6.69671	NA	NA	NA	1	1	1	0	3	6.05974	-0.32594	-6.62086	0.247603	-6.71723	0.257669	NA	NA	1.3634e-09	0.74447	3.57124e-11	0.804441	1.85217e-11	0.796663	NA	NA	9.0555e-07	0.98613	6.04611e-08	0.996735	4.05426e-08	0.989892	NA	NA
ARHGAP27	1.0793e-09	7.12938e-07	6.09722	Pancreas	4.10092e-11	7.86147e-08	-6.60038	Vagina	1.973e-11	4.2547e-08	-6.70801	NA	NA	NA	1	1	1	0	3	6.05974	-0.32594	-6.62086	0.247603	-6.72805	0.257669	NA	NA	1.3634e-09	0.74447	3.57124e-11	0.804441	1.71957e-11	0.796663	NA	NA	9.0555e-07	0.98613	6.04611e-08	0.996735	4.11909e-08	0.988223	NA	NA
ARHGAP27	1.0793e-09	7.12938e-07	6.09722	Pancreas	4.10092e-11	7.86147e-08	-6.60038	Whole_Blood	5.45889e-11	7.96537e-08	6.55785	NA	NA	NA	1	1	1	0	3	6.05974	-0.32594	-6.62086	0.247603	6.57626	-0.257669	NA	NA	1.3634e-09	0.74447	3.57124e-11	0.804441	4.82431e-11	0.796663	NA	NA	9.0555e-07	0.98613	6.04611e-08	0.996735	6.05213e-08	0.988473	NA	NA
ARHGAP27	1.0793e-09	7.12938e-07	6.09722	Pancreas	4.10092e-11	7.86147e-08	-6.60038	smultixcan	1.76614e-11	4.20247e-08	6.72416	NA	NA	NA	1	1	1	0	3	6.05974	-0.32594	-6.62086	0.247603	6.74098	-0.282209	NA	NA	1.3634e-09	0.74447	3.57124e-11	0.804441	1.57325e-11	0.777784	NA	NA	9.0555e-07	0.98613	6.04611e-08	0.996735	3.81703e-08	0.987269	NA	NA
ARHGAP27	1.0793e-09	7.12938e-07	6.09722	Pituitary	1.72917e-07	0.000124459	-5.22632	Adipose_Subcutaneous	1.76614e-11	3.12737e-08	6.72416	NA	NA	NA	1	1	1	0	3	6.05974	-0.32594	-5.30731	-0.297358	6.74098	-0.282209	NA	NA	1.3634e-09	0.74447	1.11255e-07	0.766193	1.57325e-11	0.777784	NA	NA	9.0555e-07	0.98613	8.28128e-05	0.9855	3.01645e-08	0.991207	NA	NA
ARHGAP27	1.0793e-09	7.12938e-07	6.09722	Pituitary	1.72917e-07	0.000124459	-5.22632	Adipose_Visceral_Omentum	1.973e-11	3.78259e-08	-6.70801	NA	NA	NA	1	1	1	0	3	6.05974	-0.32594	-5.30731	-0.297358	-6.72805	0.257669	NA	NA	1.3634e-09	0.74447	1.11255e-07	0.766193	1.71957e-11	0.796663	NA	NA	9.0555e-07	0.98613	8.28128e-05	0.9855	3.82754e-08	0.990932	NA	NA
ARHGAP27	1.0793e-09	7.12938e-07	6.09722	Pituitary	1.72917e-07	0.000124459	-5.22632	Adrenal_Gland	7.7699e-11	1.29264e-07	-6.50499	NA	NA	NA	1	1	1	0	3	6.05974	-0.32594	-5.30731	-0.297358	-6.52757	0.226994	NA	NA	1.3634e-09	0.74447	1.11255e-07	0.766193	6.68441e-11	0.820429	NA	NA	9.0555e-07	0.98613	8.28128e-05	0.9855	1.29178e-07	0.993668	NA	NA
ARHGAP27	1.0793e-09	7.12938e-07	6.09722	Pituitary	1.72917e-07	0.000124459	-5.22632	Artery_Aorta	7.7699e-11	1.0611e-07	-6.50499	NA	NA	NA	1	1	1	0	3	6.05974	-0.32594	-5.30731	-0.297358	-6.52757	0.226994	NA	NA	1.3634e-09	0.74447	1.11255e-07	0.766193	6.68441e-11	0.820429	NA	NA	9.0555e-07	0.98613	8.28128e-05	0.9855	9.79539e-08	0.991186	NA	NA
ARHGAP27	1.0793e-09	7.12938e-07	6.09722	Pituitary	1.72917e-07	0.000124459	-5.22632	Artery_Coronary	2.13165e-11	5.11138e-08	6.69671	NA	NA	NA	1	1	1	0	3	6.05974	-0.32594	-5.30731	-0.297358	6.71723	-0.257669	NA	NA	1.3634e-09	0.74447	1.11255e-07	0.766193	1.85217e-11	0.796663	NA	NA	9.0555e-07	0.98613	8.28128e-05	0.9855	4.56074e-08	0.989908	NA	NA
ARHGAP27	1.0793e-09	7.12938e-07	6.09722	Pituitary	1.72917e-07	0.000124459	-5.22632	Artery_Tibial	2.13165e-11	3.78191e-08	-6.69671	NA	NA	NA	1	1	1	0	3	6.05974	-0.32594	-5.30731	-0.297358	-6.71723	0.257669	NA	NA	1.3634e-09	0.74447	1.11255e-07	0.766193	1.85217e-11	0.796663	NA	NA	9.0555e-07	0.98613	8.28128e-05	0.9855	3.78467e-08	0.991184	NA	NA
ARHGAP27	1.0793e-09	7.12938e-07	6.09722	Pituitary	1.72917e-07	0.000124459	-5.22632	Brain_Caudate_basal_ganglia	2.13165e-11	5.85044e-08	-6.69671	NA	NA	NA	1	1	1	0	3	6.05974	-0.32594	-5.30731	-0.297358	-6.71723	0.257669	NA	NA	1.3634e-09	0.74447	1.11255e-07	0.766193	1.85217e-11	0.796663	NA	NA	9.0555e-07	0.98613	8.28128e-05	0.9855	4.69135e-08	0.990706	NA	NA
ARHGAP27	1.0793e-09	7.12938e-07	6.09722	Pituitary	1.72917e-07	0.000124459	-5.22632	Brain_Cerebellum	2.4515e-10	4.55964e-07	-6.33001	NA	NA	NA	1	1	1	0	3	6.05974	-0.32594	-5.30731	-0.297358	-6.35202	0.220859	NA	NA	1.3634e-09	0.74447	1.11255e-07	0.766193	2.12502e-10	0.825202	NA	NA	9.0555e-07	0.98613	8.28128e-05	0.9855	4.04754e-07	0.990879	NA	NA
ARHGAP27	1.0793e-09	7.12938e-07	6.09722	Pituitary	1.72917e-07	0.000124459	-5.22632	Brain_Cortex	2.13165e-11	4.81452e-08	6.69671	NA	NA	NA	1	1	1	0	3	6.05974	-0.32594	-5.30731	-0.297358	6.71723	-0.257669	NA	NA	1.3634e-09	0.74447	1.11255e-07	0.766193	1.85217e-11	0.796663	NA	NA	9.0555e-07	0.98613	8.28128e-05	0.9855	4.28545e-08	0.989238	NA	NA
ARHGAP27	1.0793e-09	7.12938e-07	6.09722	Pituitary	1.72917e-07	0.000124459	-5.22632	Brain_Frontal_Cortex_BA9	2.13165e-11	4.75339e-08	6.69671	NA	NA	NA	1	1	1	0	3	6.05974	-0.32594	-5.30731	-0.297358	6.71723	-0.257669	NA	NA	1.3634e-09	0.74447	1.11255e-07	0.766193	1.85217e-11	0.796663	NA	NA	9.0555e-07	0.98613	8.28128e-05	0.9855	4.23691e-08	0.990763	NA	NA
ARHGAP27	1.0793e-09	7.12938e-07	6.09722	Pituitary	1.72917e-07	0.000124459	-5.22632	Brain_Hypothalamus	7.7699e-11	1.38268e-07	-6.50499	NA	NA	NA	1	1	1	0	3	6.05974	-0.32594	-5.30731	-0.297358	-6.52757	0.226994	NA	NA	1.3634e-09	0.74447	1.11255e-07	0.766193	6.68441e-11	0.820429	NA	NA	9.0555e-07	0.98613	8.28128e-05	0.9855	1.32329e-07	0.995807	NA	NA
ARHGAP27	1.0793e-09	7.12938e-07	6.09722	Pituitary	1.72917e-07	0.000124459	-5.22632	Brain_Nucleus_accumbens_basal_ganglia	7.7699e-11	1.77895e-07	6.50499	NA	NA	NA	1	1	1	0	3	6.05974	-0.32594	-5.30731	-0.297358	6.52757	-0.226994	NA	NA	1.3634e-09	0.74447	1.11255e-07	0.766193	6.68441e-11	0.820429	NA	NA	9.0555e-07	0.98613	8.28128e-05	0.9855	1.56834e-07	0.993799	NA	NA
ARHGAP27	1.0793e-09	7.12938e-07	6.09722	Pituitary	1.72917e-07	0.000124459	-5.22632	Brain_Spinal_cord_cervical_c-1	7.7699e-11	1.22043e-07	-6.50499	NA	NA	NA	1	1	1	0	3	6.05974	-0.32594	-5.30731	-0.297358	-6.52757	0.226994	NA	NA	1.3634e-09	0.74447	1.11255e-07	0.766193	6.68441e-11	0.820429	NA	NA	9.0555e-07	0.98613	8.28128e-05	0.9855	1.07824e-07	0.994691	NA	NA
ARHGAP27	1.0793e-09	7.12938e-07	6.09722	Pituitary	1.72917e-07	0.000124459	-5.22632	Brain_Substantia_nigra	7.7699e-11	7.68788e-08	-6.50499	NA	NA	NA	1	1	1	0	3	6.05974	-0.32594	-5.30731	-0.297358	-6.52757	0.226994	NA	NA	1.3634e-09	0.74447	1.11255e-07	0.766193	6.68441e-11	0.820429	NA	NA	9.0555e-07	0.98613	8.28128e-05	0.9855	6.8051e-08	0.993394	NA	NA
ARHGAP27	1.0793e-09	7.12938e-07	6.09722	Pituitary	1.72917e-07	0.000124459	-5.22632	Breast_Mammary_Tissue	1.76614e-11	2.91051e-08	6.72416	NA	NA	NA	1	1	1	0	3	6.05974	-0.32594	-5.30731	-0.297358	6.74098	-0.282209	NA	NA	1.3634e-09	0.74447	1.11255e-07	0.766193	1.57325e-11	0.777784	NA	NA	9.0555e-07	0.98613	8.28128e-05	0.9855	3.10499e-08	0.991259	NA	NA
ARHGAP27	1.0793e-09	7.12938e-07	6.09722	Pituitary	1.72917e-07	0.000124459	-5.22632	Cells_EBV-transformed_lymphocytes	7.7699e-11	1.48032e-07	-6.50499	NA	NA	NA	1	1	1	0	3	6.05974	-0.32594	-5.30731	-0.297358	-6.52757	0.226994	NA	NA	1.3634e-09	0.74447	1.11255e-07	0.766193	6.68441e-11	0.820429	NA	NA	9.0555e-07	0.98613	8.28128e-05	0.9855	1.18639e-07	0.989734	NA	NA
ARHGAP27	1.0793e-09	7.12938e-07	6.09722	Pituitary	1.72917e-07	0.000124459	-5.22632	Colon_Sigmoid	2.13165e-11	5.27863e-08	-6.69671	NA	NA	NA	1	1	1	0	3	6.05974	-0.32594	-5.30731	-0.297358	-6.71723	0.257669	NA	NA	1.3634e-09	0.74447	1.11255e-07	0.766193	1.85217e-11	0.796663	NA	NA	9.0555e-07	0.98613	8.28128e-05	0.9855	4.70094e-08	0.991751	NA	NA
ARHGAP27	1.0793e-09	7.12938e-07	6.09722	Pituitary	1.72917e-07	0.000124459	-5.22632	Colon_Transverse	7.7699e-11	1.37795e-07	6.50499	NA	NA	NA	1	1	1	0	3	6.05974	-0.32594	-5.30731	-0.297358	6.52757	-0.226994	NA	NA	1.3634e-09	0.74447	1.11255e-07	0.766193	6.68441e-11	0.820429	NA	NA	9.0555e-07	0.98613	8.28128e-05	0.9855	1.36792e-07	0.991855	NA	NA
ARHGAP27	1.0793e-09	7.12938e-07	6.09722	Pituitary	1.72917e-07	0.000124459	-5.22632	Esophagus_Gastroesophageal_Junction	7.7699e-11	1.37083e-07	-6.50499	NA	NA	NA	1	1	1	0	3	6.05974	-0.32594	-5.30731	-0.297358	-6.52757	0.226994	NA	NA	1.3634e-09	0.74447	1.11255e-07	0.766193	6.68441e-11	0.820429	NA	NA	9.0555e-07	0.98613	8.28128e-05	0.9855	1.28014e-07	0.992913	NA	NA
ARHGAP27	1.0793e-09	7.12938e-07	6.09722	Pituitary	1.72917e-07	0.000124459	-5.22632	Esophagus_Mucosa	1.973e-11	4.06311e-08	-6.70801	NA	NA	NA	1	1	1	0	3	6.05974	-0.32594	-5.30731	-0.297358	-6.72805	0.257669	NA	NA	1.3634e-09	0.74447	1.11255e-07	0.766193	1.71957e-11	0.796663	NA	NA	9.0555e-07	0.98613	8.28128e-05	0.9855	3.39008e-08	0.99402	NA	NA
ARHGAP27	1.0793e-09	7.12938e-07	6.09722	Pituitary	1.72917e-07	0.000124459	-5.22632	Esophagus_Muscularis	7.7699e-11	1.52776e-07	-6.50499	NA	NA	NA	1	1	1	0	3	6.05974	-0.32594	-5.30731	-0.297358	-6.52757	0.226994	NA	NA	1.3634e-09	0.74447	1.11255e-07	0.766193	6.68441e-11	0.820429	NA	NA	9.0555e-07	0.98613	8.28128e-05	0.9855	1.34678e-07	0.991487	NA	NA
ARHGAP27	1.0793e-09	7.12938e-07	6.09722	Pituitary	1.72917e-07	0.000124459	-5.22632	Heart_Atrial_Appendage	2.13165e-11	4.01348e-08	6.69671	NA	NA	NA	1	1	1	0	3	6.05974	-0.32594	-5.30731	-0.297358	6.71723	-0.257669	NA	NA	1.3634e-09	0.74447	1.11255e-07	0.766193	1.85217e-11	0.796663	NA	NA	9.0555e-07	0.98613	8.28128e-05	0.9855	3.8312e-08	0.991464	NA	NA
ARHGAP27	1.0793e-09	7.12938e-07	6.09722	Pituitary	1.72917e-07	0.000124459	-5.22632	Heart_Left_Ventricle	2.13165e-11	4.01994e-08	-6.69671	NA	NA	NA	1	1	1	0	3	6.05974	-0.32594	-5.30731	-0.297358	-6.71723	0.257669	NA	NA	1.3634e-09	0.74447	1.11255e-07	0.766193	1.85217e-11	0.796663	NA	NA	9.0555e-07	0.98613	8.28128e-05	0.9855	3.58054e-08	0.992851	NA	NA
ARHGAP27	1.0793e-09	7.12938e-07	6.09722	Pituitary	1.72917e-07	0.000124459	-5.22632	Liver	2.13165e-11	3.94104e-08	6.69671	NA	NA	NA	1	1	1	0	3	6.05974	-0.32594	-5.30731	-0.297358	6.71723	-0.257669	NA	NA	1.3634e-09	0.74447	1.11255e-07	0.766193	1.85217e-11	0.796663	NA	NA	9.0555e-07	0.98613	8.28128e-05	0.9855	3.51743e-08	0.990512	NA	NA
ARHGAP27	1.0793e-09	7.12938e-07	6.09722	Pituitary	1.72917e-07	0.000124459	-5.22632	Lung	2.13165e-11	3.69629e-08	6.69671	NA	NA	NA	1	1	1	0	3	6.05974	-0.32594	-5.30731	-0.297358	6.71723	-0.257669	NA	NA	1.3634e-09	0.74447	1.11255e-07	0.766193	1.85217e-11	0.796663	NA	NA	9.0555e-07	0.98613	8.28128e-05	0.9855	3.29574e-08	0.991319	NA	NA
ARHGAP27	1.0793e-09	7.12938e-07	6.09722	Pituitary	1.72917e-07	0.000124459	-5.22632	Minor_Salivary_Gland	1.973e-11	5.16478e-08	-6.70801	NA	NA	NA	1	1	1	0	3	6.05974	-0.32594	-5.30731	-0.297358	-6.72805	0.257669	NA	NA	1.3634e-09	0.74447	1.11255e-07	0.766193	1.71957e-11	0.796663	NA	NA	9.0555e-07	0.98613	8.28128e-05	0.9855	4.6194e-08	0.992268	NA	NA
ARHGAP27	1.0793e-09	7.12938e-07	6.09722	Pituitary	1.72917e-07	0.000124459	-5.22632	Muscle_Skeletal	2.13165e-11	4.84331e-08	-6.69671	NA	NA	NA	1	1	1	0	3	6.05974	-0.32594	-5.30731	-0.297358	-6.71723	0.257669	NA	NA	1.3634e-09	0.74447	1.11255e-07	0.766193	1.85217e-11	0.796663	NA	NA	9.0555e-07	0.98613	8.28128e-05	0.9855	4.74247e-08	0.994737	NA	NA
ARHGAP27	1.0793e-09	7.12938e-07	6.09722	Pituitary	1.72917e-07	0.000124459	-5.22632	Nerve_Tibial	7.7699e-11	1.11103e-07	-6.50499	NA	NA	NA	1	1	1	0	3	6.05974	-0.32594	-5.30731	-0.297358	-6.52757	0.226994	NA	NA	1.3634e-09	0.74447	1.11255e-07	0.766193	6.68441e-11	0.820429	NA	NA	9.0555e-07	0.98613	8.28128e-05	0.9855	1.06544e-07	0.994416	NA	NA
ARHGAP27	1.0793e-09	7.12938e-07	6.09722	Pituitary	1.72917e-07	0.000124459	-5.22632	Ovary	4.55089e-09	6.1898e-06	5.86281	NA	NA	NA	1	1	1	0	3	6.05974	-0.32594	-5.30731	-0.297358	5.84656	-0.477447	NA	NA	1.3634e-09	0.74447	1.11255e-07	0.766193	5.01847e-09	0.633044	NA	NA	9.0555e-07	0.98613	8.28128e-05	0.9855	6.99727e-06	0.977184	NA	NA
ARHGAP27	1.0793e-09	7.12938e-07	6.09722	Pituitary	1.72917e-07	0.000124459	-5.22632	Pancreas	7.07442e-08	0.000104308	5.38927	NA	NA	NA	1	1	1	0	3	6.05974	-0.32594	-5.30731	-0.297358	5.35408	-0.589788	NA	NA	1.3634e-09	0.74447	1.11255e-07	0.766193	8.59919e-08	0.555333	NA	NA	9.0555e-07	0.98613	8.28128e-05	0.9855	0.000115726	0.983842	NA	NA
ARHGAP27	1.0793e-09	7.12938e-07	6.09722	Pituitary	1.72917e-07	0.000124459	-5.22632	Pituitary	7.7699e-11	1.5939e-07	-6.50499	NA	NA	NA	1	1	1	0	3	6.05974	-0.32594	-5.30731	-0.297358	-6.52757	0.226994	NA	NA	1.3634e-09	0.74447	1.11255e-07	0.766193	6.68441e-11	0.820429	NA	NA	9.0555e-07	0.98613	8.28128e-05	0.9855	1.40753e-07	0.987523	NA	NA
ARHGAP27	1.0793e-09	7.12938e-07	6.09722	Pituitary	1.72917e-07	0.000124459	-5.22632	Prostate	2.13165e-11	5.26977e-08	6.69671	NA	NA	NA	1	1	1	0	3	6.05974	-0.32594	-5.30731	-0.297358	6.71723	-0.257669	NA	NA	1.3634e-09	0.74447	1.11255e-07	0.766193	1.85217e-11	0.796663	NA	NA	9.0555e-07	0.98613	8.28128e-05	0.9855	4.70165e-08	0.989514	NA	NA
ARHGAP27	1.0793e-09	7.12938e-07	6.09722	Pituitary	1.72917e-07	0.000124459	-5.22632	Skin_Not_Sun_Exposed_Suprapubic	2.13165e-11	4.38881e-08	-6.69671	NA	NA	NA	1	1	1	0	3	6.05974	-0.32594	-5.30731	-0.297358	-6.71723	0.257669	NA	NA	1.3634e-09	0.74447	1.11255e-07	0.766193	1.85217e-11	0.796663	NA	NA	9.0555e-07	0.98613	8.28128e-05	0.9855	4.16725e-08	0.989621	NA	NA
ARHGAP27	1.0793e-09	7.12938e-07	6.09722	Pituitary	1.72917e-07	0.000124459	-5.22632	Skin_Sun_Exposed_Lower_leg	1.76614e-11	3.44781e-08	6.72416	NA	NA	NA	1	1	1	0	3	6.05974	-0.32594	-5.30731	-0.297358	6.74098	-0.282209	NA	NA	1.3634e-09	0.74447	1.11255e-07	0.766193	1.57325e-11	0.777784	NA	NA	9.0555e-07	0.98613	8.28128e-05	0.9855	3.56782e-08	0.992536	NA	NA
ARHGAP27	1.0793e-09	7.12938e-07	6.09722	Pituitary	1.72917e-07	0.000124459	-5.22632	Small_Intestine_Terminal_Ileum	1.82651e-09	3.05239e-06	6.01253	NA	NA	NA	1	1	1	0	3	6.05974	-0.32594	-5.30731	-0.297358	5.99993	-0.459272	NA	NA	1.3634e-09	0.74447	1.11255e-07	0.766193	1.97399e-09	0.646039	NA	NA	9.0555e-07	0.98613	8.28128e-05	0.9855	3.38923e-06	0.98063	NA	NA
ARHGAP27	1.0793e-09	7.12938e-07	6.09722	Pituitary	1.72917e-07	0.000124459	-5.22632	Spleen	7.7699e-11	1.19439e-07	-6.50499	NA	NA	NA	1	1	1	0	3	6.05974	-0.32594	-5.30731	-0.297358	-6.52757	0.226994	NA	NA	1.3634e-09	0.74447	1.11255e-07	0.766193	6.68441e-11	0.820429	NA	NA	9.0555e-07	0.98613	8.28128e-05	0.9855	1.10891e-07	0.989476	NA	NA
ARHGAP27	1.0793e-09	7.12938e-07	6.09722	Pituitary	1.72917e-07	0.000124459	-5.22632	Stomach	7.7699e-11	1.27568e-07	-6.50499	NA	NA	NA	1	1	1	0	3	6.05974	-0.32594	-5.30731	-0.297358	-6.52757	0.226994	NA	NA	1.3634e-09	0.74447	1.11255e-07	0.766193	6.68441e-11	0.820429	NA	NA	9.0555e-07	0.98613	8.28128e-05	0.9855	1.06342e-07	0.992925	NA	NA
ARHGAP27	1.0793e-09	7.12938e-07	6.09722	Pituitary	1.72917e-07	0.000124459	-5.22632	Testis	2.4515e-10	6.92265e-07	6.33001	NA	NA	NA	1	1	1	0	3	6.05974	-0.32594	-5.30731	-0.297358	6.35202	-0.220859	NA	NA	1.3634e-09	0.74447	1.11255e-07	0.766193	2.12502e-10	0.825202	NA	NA	9.0555e-07	0.98613	8.28128e-05	0.9855	8.33919e-07	0.988377	NA	NA
ARHGAP27	1.0793e-09	7.12938e-07	6.09722	Pituitary	1.72917e-07	0.000124459	-5.22632	Thyroid	1.76614e-11	3.90968e-08	6.72416	NA	NA	NA	1	1	1	0	3	6.05974	-0.32594	-5.30731	-0.297358	6.74098	-0.282209	NA	NA	1.3634e-09	0.74447	1.11255e-07	0.766193	1.57325e-11	0.777784	NA	NA	9.0555e-07	0.98613	8.28128e-05	0.9855	4.08473e-08	0.988289	NA	NA
ARHGAP27	1.0793e-09	7.12938e-07	6.09722	Pituitary	1.72917e-07	0.000124459	-5.22632	Uterus	2.13165e-11	3.97886e-08	-6.69671	NA	NA	NA	1	1	1	0	3	6.05974	-0.32594	-5.30731	-0.297358	-6.71723	0.257669	NA	NA	1.3634e-09	0.74447	1.11255e-07	0.766193	1.85217e-11	0.796663	NA	NA	9.0555e-07	0.98613	8.28128e-05	0.9855	4.05426e-08	0.989892	NA	NA
ARHGAP27	1.0793e-09	7.12938e-07	6.09722	Pituitary	1.72917e-07	0.000124459	-5.22632	Vagina	1.973e-11	4.2547e-08	-6.70801	NA	NA	NA	1	1	1	0	3	6.05974	-0.32594	-5.30731	-0.297358	-6.72805	0.257669	NA	NA	1.3634e-09	0.74447	1.11255e-07	0.766193	1.71957e-11	0.796663	NA	NA	9.0555e-07	0.98613	8.28128e-05	0.9855	4.11909e-08	0.988223	NA	NA
ARHGAP27	1.0793e-09	7.12938e-07	6.09722	Pituitary	1.72917e-07	0.000124459	-5.22632	Whole_Blood	5.45889e-11	7.96537e-08	6.55785	NA	NA	NA	1	1	1	0	3	6.05974	-0.32594	-5.30731	-0.297358	6.57626	-0.257669	NA	NA	1.3634e-09	0.74447	1.11255e-07	0.766193	4.82431e-11	0.796663	NA	NA	9.0555e-07	0.98613	8.28128e-05	0.9855	6.05213e-08	0.988473	NA	NA
ARHGAP27	1.0793e-09	7.12938e-07	6.09722	Pituitary	1.72917e-07	0.000124459	-5.22632	smultixcan	1.76614e-11	4.20247e-08	6.72416	NA	NA	NA	1	1	1	0	3	6.05974	-0.32594	-5.30731	-0.297358	6.74098	-0.282209	NA	NA	1.3634e-09	0.74447	1.11255e-07	0.766193	1.57325e-11	0.777784	NA	NA	9.0555e-07	0.98613	8.28128e-05	0.9855	3.81703e-08	0.987269	NA	NA
ARHGAP27	1.0793e-09	7.12938e-07	6.09722	Prostate	3.17022e-11	6.32248e-08	6.63844	Adipose_Subcutaneous	1.76614e-11	3.12737e-08	6.72416	NA	NA	NA	1	1	1	0	3	6.05974	-0.32594	6.65866	-0.247603	6.74098	-0.282209	NA	NA	1.3634e-09	0.74447	2.76331e-11	0.804441	1.57325e-11	0.777784	NA	NA	9.0555e-07	0.98613	6.85632e-08	0.991965	3.01645e-08	0.991207	NA	NA
ARHGAP27	1.0793e-09	7.12938e-07	6.09722	Prostate	3.17022e-11	6.32248e-08	6.63844	Adipose_Visceral_Omentum	1.973e-11	3.78259e-08	-6.70801	NA	NA	NA	1	1	1	0	3	6.05974	-0.32594	6.65866	-0.247603	-6.72805	0.257669	NA	NA	1.3634e-09	0.74447	2.76331e-11	0.804441	1.71957e-11	0.796663	NA	NA	9.0555e-07	0.98613	6.85632e-08	0.991965	3.82754e-08	0.990932	NA	NA
ARHGAP27	1.0793e-09	7.12938e-07	6.09722	Prostate	3.17022e-11	6.32248e-08	6.63844	Adrenal_Gland	7.7699e-11	1.29264e-07	-6.50499	NA	NA	NA	1	1	1	0	3	6.05974	-0.32594	6.65866	-0.247603	-6.52757	0.226994	NA	NA	1.3634e-09	0.74447	2.76331e-11	0.804441	6.68441e-11	0.820429	NA	NA	9.0555e-07	0.98613	6.85632e-08	0.991965	1.29178e-07	0.993668	NA	NA
ARHGAP27	1.0793e-09	7.12938e-07	6.09722	Prostate	3.17022e-11	6.32248e-08	6.63844	Artery_Aorta	7.7699e-11	1.0611e-07	-6.50499	NA	NA	NA	1	1	1	0	3	6.05974	-0.32594	6.65866	-0.247603	-6.52757	0.226994	NA	NA	1.3634e-09	0.74447	2.76331e-11	0.804441	6.68441e-11	0.820429	NA	NA	9.0555e-07	0.98613	6.85632e-08	0.991965	9.79539e-08	0.991186	NA	NA
ARHGAP27	1.0793e-09	7.12938e-07	6.09722	Prostate	3.17022e-11	6.32248e-08	6.63844	Artery_Coronary	2.13165e-11	5.11138e-08	6.69671	NA	NA	NA	1	1	1	0	3	6.05974	-0.32594	6.65866	-0.247603	6.71723	-0.257669	NA	NA	1.3634e-09	0.74447	2.76331e-11	0.804441	1.85217e-11	0.796663	NA	NA	9.0555e-07	0.98613	6.85632e-08	0.991965	4.56074e-08	0.989908	NA	NA
ARHGAP27	1.0793e-09	7.12938e-07	6.09722	Prostate	3.17022e-11	6.32248e-08	6.63844	Artery_Tibial	2.13165e-11	3.78191e-08	-6.69671	NA	NA	NA	1	1	1	0	3	6.05974	-0.32594	6.65866	-0.247603	-6.71723	0.257669	NA	NA	1.3634e-09	0.74447	2.76331e-11	0.804441	1.85217e-11	0.796663	NA	NA	9.0555e-07	0.98613	6.85632e-08	0.991965	3.78467e-08	0.991184	NA	NA
ARHGAP27	1.0793e-09	7.12938e-07	6.09722	Prostate	3.17022e-11	6.32248e-08	6.63844	Brain_Caudate_basal_ganglia	2.13165e-11	5.85044e-08	-6.69671	NA	NA	NA	1	1	1	0	3	6.05974	-0.32594	6.65866	-0.247603	-6.71723	0.257669	NA	NA	1.3634e-09	0.74447	2.76331e-11	0.804441	1.85217e-11	0.796663	NA	NA	9.0555e-07	0.98613	6.85632e-08	0.991965	4.69135e-08	0.990706	NA	NA
ARHGAP27	1.0793e-09	7.12938e-07	6.09722	Prostate	3.17022e-11	6.32248e-08	6.63844	Brain_Cerebellum	2.4515e-10	4.55964e-07	-6.33001	NA	NA	NA	1	1	1	0	3	6.05974	-0.32594	6.65866	-0.247603	-6.35202	0.220859	NA	NA	1.3634e-09	0.74447	2.76331e-11	0.804441	2.12502e-10	0.825202	NA	NA	9.0555e-07	0.98613	6.85632e-08	0.991965	4.04754e-07	0.990879	NA	NA
ARHGAP27	1.0793e-09	7.12938e-07	6.09722	Prostate	3.17022e-11	6.32248e-08	6.63844	Brain_Cortex	2.13165e-11	4.81452e-08	6.69671	NA	NA	NA	1	1	1	0	3	6.05974	-0.32594	6.65866	-0.247603	6.71723	-0.257669	NA	NA	1.3634e-09	0.74447	2.76331e-11	0.804441	1.85217e-11	0.796663	NA	NA	9.0555e-07	0.98613	6.85632e-08	0.991965	4.28545e-08	0.989238	NA	NA
ARHGAP27	1.0793e-09	7.12938e-07	6.09722	Prostate	3.17022e-11	6.32248e-08	6.63844	Brain_Frontal_Cortex_BA9	2.13165e-11	4.75339e-08	6.69671	NA	NA	NA	1	1	1	0	3	6.05974	-0.32594	6.65866	-0.247603	6.71723	-0.257669	NA	NA	1.3634e-09	0.74447	2.76331e-11	0.804441	1.85217e-11	0.796663	NA	NA	9.0555e-07	0.98613	6.85632e-08	0.991965	4.23691e-08	0.990763	NA	NA
ARHGAP27	1.0793e-09	7.12938e-07	6.09722	Prostate	3.17022e-11	6.32248e-08	6.63844	Brain_Hypothalamus	7.7699e-11	1.38268e-07	-6.50499	NA	NA	NA	1	1	1	0	3	6.05974	-0.32594	6.65866	-0.247603	-6.52757	0.226994	NA	NA	1.3634e-09	0.74447	2.76331e-11	0.804441	6.68441e-11	0.820429	NA	NA	9.0555e-07	0.98613	6.85632e-08	0.991965	1.32329e-07	0.995807	NA	NA
ARHGAP27	1.0793e-09	7.12938e-07	6.09722	Prostate	3.17022e-11	6.32248e-08	6.63844	Brain_Nucleus_accumbens_basal_ganglia	7.7699e-11	1.77895e-07	6.50499	NA	NA	NA	1	1	1	0	3	6.05974	-0.32594	6.65866	-0.247603	6.52757	-0.226994	NA	NA	1.3634e-09	0.74447	2.76331e-11	0.804441	6.68441e-11	0.820429	NA	NA	9.0555e-07	0.98613	6.85632e-08	0.991965	1.56834e-07	0.993799	NA	NA
ARHGAP27	1.0793e-09	7.12938e-07	6.09722	Prostate	3.17022e-11	6.32248e-08	6.63844	Brain_Spinal_cord_cervical_c-1	7.7699e-11	1.22043e-07	-6.50499	NA	NA	NA	1	1	1	0	3	6.05974	-0.32594	6.65866	-0.247603	-6.52757	0.226994	NA	NA	1.3634e-09	0.74447	2.76331e-11	0.804441	6.68441e-11	0.820429	NA	NA	9.0555e-07	0.98613	6.85632e-08	0.991965	1.07824e-07	0.994691	NA	NA
ARHGAP27	1.0793e-09	7.12938e-07	6.09722	Prostate	3.17022e-11	6.32248e-08	6.63844	Brain_Substantia_nigra	7.7699e-11	7.68788e-08	-6.50499	NA	NA	NA	1	1	1	0	3	6.05974	-0.32594	6.65866	-0.247603	-6.52757	0.226994	NA	NA	1.3634e-09	0.74447	2.76331e-11	0.804441	6.68441e-11	0.820429	NA	NA	9.0555e-07	0.98613	6.85632e-08	0.991965	6.8051e-08	0.993394	NA	NA
ARHGAP27	1.0793e-09	7.12938e-07	6.09722	Prostate	3.17022e-11	6.32248e-08	6.63844	Breast_Mammary_Tissue	1.76614e-11	2.91051e-08	6.72416	NA	NA	NA	1	1	1	0	3	6.05974	-0.32594	6.65866	-0.247603	6.74098	-0.282209	NA	NA	1.3634e-09	0.74447	2.76331e-11	0.804441	1.57325e-11	0.777784	NA	NA	9.0555e-07	0.98613	6.85632e-08	0.991965	3.10499e-08	0.991259	NA	NA
ARHGAP27	1.0793e-09	7.12938e-07	6.09722	Prostate	3.17022e-11	6.32248e-08	6.63844	Cells_EBV-transformed_lymphocytes	7.7699e-11	1.48032e-07	-6.50499	NA	NA	NA	1	1	1	0	3	6.05974	-0.32594	6.65866	-0.247603	-6.52757	0.226994	NA	NA	1.3634e-09	0.74447	2.76331e-11	0.804441	6.68441e-11	0.820429	NA	NA	9.0555e-07	0.98613	6.85632e-08	0.991965	1.18639e-07	0.989734	NA	NA
ARHGAP27	1.0793e-09	7.12938e-07	6.09722	Prostate	3.17022e-11	6.32248e-08	6.63844	Colon_Sigmoid	2.13165e-11	5.27863e-08	-6.69671	NA	NA	NA	1	1	1	0	3	6.05974	-0.32594	6.65866	-0.247603	-6.71723	0.257669	NA	NA	1.3634e-09	0.74447	2.76331e-11	0.804441	1.85217e-11	0.796663	NA	NA	9.0555e-07	0.98613	6.85632e-08	0.991965	4.70094e-08	0.991751	NA	NA
ARHGAP27	1.0793e-09	7.12938e-07	6.09722	Prostate	3.17022e-11	6.32248e-08	6.63844	Colon_Transverse	7.7699e-11	1.37795e-07	6.50499	NA	NA	NA	1	1	1	0	3	6.05974	-0.32594	6.65866	-0.247603	6.52757	-0.226994	NA	NA	1.3634e-09	0.74447	2.76331e-11	0.804441	6.68441e-11	0.820429	NA	NA	9.0555e-07	0.98613	6.85632e-08	0.991965	1.36792e-07	0.991855	NA	NA
ARHGAP27	1.0793e-09	7.12938e-07	6.09722	Prostate	3.17022e-11	6.32248e-08	6.63844	Esophagus_Gastroesophageal_Junction	7.7699e-11	1.37083e-07	-6.50499	NA	NA	NA	1	1	1	0	3	6.05974	-0.32594	6.65866	-0.247603	-6.52757	0.226994	NA	NA	1.3634e-09	0.74447	2.76331e-11	0.804441	6.68441e-11	0.820429	NA	NA	9.0555e-07	0.98613	6.85632e-08	0.991965	1.28014e-07	0.992913	NA	NA
ARHGAP27	1.0793e-09	7.12938e-07	6.09722	Prostate	3.17022e-11	6.32248e-08	6.63844	Esophagus_Mucosa	1.973e-11	4.06311e-08	-6.70801	NA	NA	NA	1	1	1	0	3	6.05974	-0.32594	6.65866	-0.247603	-6.72805	0.257669	NA	NA	1.3634e-09	0.74447	2.76331e-11	0.804441	1.71957e-11	0.796663	NA	NA	9.0555e-07	0.98613	6.85632e-08	0.991965	3.39008e-08	0.99402	NA	NA
ARHGAP27	1.0793e-09	7.12938e-07	6.09722	Prostate	3.17022e-11	6.32248e-08	6.63844	Esophagus_Muscularis	7.7699e-11	1.52776e-07	-6.50499	NA	NA	NA	1	1	1	0	3	6.05974	-0.32594	6.65866	-0.247603	-6.52757	0.226994	NA	NA	1.3634e-09	0.74447	2.76331e-11	0.804441	6.68441e-11	0.820429	NA	NA	9.0555e-07	0.98613	6.85632e-08	0.991965	1.34678e-07	0.991487	NA	NA
ARHGAP27	1.0793e-09	7.12938e-07	6.09722	Prostate	3.17022e-11	6.32248e-08	6.63844	Heart_Atrial_Appendage	2.13165e-11	4.01348e-08	6.69671	NA	NA	NA	1	1	1	0	3	6.05974	-0.32594	6.65866	-0.247603	6.71723	-0.257669	NA	NA	1.3634e-09	0.74447	2.76331e-11	0.804441	1.85217e-11	0.796663	NA	NA	9.0555e-07	0.98613	6.85632e-08	0.991965	3.8312e-08	0.991464	NA	NA
ARHGAP27	1.0793e-09	7.12938e-07	6.09722	Prostate	3.17022e-11	6.32248e-08	6.63844	Heart_Left_Ventricle	2.13165e-11	4.01994e-08	-6.69671	NA	NA	NA	1	1	1	0	3	6.05974	-0.32594	6.65866	-0.247603	-6.71723	0.257669	NA	NA	1.3634e-09	0.74447	2.76331e-11	0.804441	1.85217e-11	0.796663	NA	NA	9.0555e-07	0.98613	6.85632e-08	0.991965	3.58054e-08	0.992851	NA	NA
ARHGAP27	1.0793e-09	7.12938e-07	6.09722	Prostate	3.17022e-11	6.32248e-08	6.63844	Liver	2.13165e-11	3.94104e-08	6.69671	NA	NA	NA	1	1	1	0	3	6.05974	-0.32594	6.65866	-0.247603	6.71723	-0.257669	NA	NA	1.3634e-09	0.74447	2.76331e-11	0.804441	1.85217e-11	0.796663	NA	NA	9.0555e-07	0.98613	6.85632e-08	0.991965	3.51743e-08	0.990512	NA	NA
ARHGAP27	1.0793e-09	7.12938e-07	6.09722	Prostate	3.17022e-11	6.32248e-08	6.63844	Lung	2.13165e-11	3.69629e-08	6.69671	NA	NA	NA	1	1	1	0	3	6.05974	-0.32594	6.65866	-0.247603	6.71723	-0.257669	NA	NA	1.3634e-09	0.74447	2.76331e-11	0.804441	1.85217e-11	0.796663	NA	NA	9.0555e-07	0.98613	6.85632e-08	0.991965	3.29574e-08	0.991319	NA	NA
ARHGAP27	1.0793e-09	7.12938e-07	6.09722	Prostate	3.17022e-11	6.32248e-08	6.63844	Minor_Salivary_Gland	1.973e-11	5.16478e-08	-6.70801	NA	NA	NA	1	1	1	0	3	6.05974	-0.32594	6.65866	-0.247603	-6.72805	0.257669	NA	NA	1.3634e-09	0.74447	2.76331e-11	0.804441	1.71957e-11	0.796663	NA	NA	9.0555e-07	0.98613	6.85632e-08	0.991965	4.6194e-08	0.992268	NA	NA
ARHGAP27	1.0793e-09	7.12938e-07	6.09722	Prostate	3.17022e-11	6.32248e-08	6.63844	Muscle_Skeletal	2.13165e-11	4.84331e-08	-6.69671	NA	NA	NA	1	1	1	0	3	6.05974	-0.32594	6.65866	-0.247603	-6.71723	0.257669	NA	NA	1.3634e-09	0.74447	2.76331e-11	0.804441	1.85217e-11	0.796663	NA	NA	9.0555e-07	0.98613	6.85632e-08	0.991965	4.74247e-08	0.994737	NA	NA
ARHGAP27	1.0793e-09	7.12938e-07	6.09722	Prostate	3.17022e-11	6.32248e-08	6.63844	Nerve_Tibial	7.7699e-11	1.11103e-07	-6.50499	NA	NA	NA	1	1	1	0	3	6.05974	-0.32594	6.65866	-0.247603	-6.52757	0.226994	NA	NA	1.3634e-09	0.74447	2.76331e-11	0.804441	6.68441e-11	0.820429	NA	NA	9.0555e-07	0.98613	6.85632e-08	0.991965	1.06544e-07	0.994416	NA	NA
ARHGAP27	1.0793e-09	7.12938e-07	6.09722	Prostate	3.17022e-11	6.32248e-08	6.63844	Ovary	4.55089e-09	6.1898e-06	5.86281	NA	NA	NA	1	1	1	0	3	6.05974	-0.32594	6.65866	-0.247603	5.84656	-0.477447	NA	NA	1.3634e-09	0.74447	2.76331e-11	0.804441	5.01847e-09	0.633044	NA	NA	9.0555e-07	0.98613	6.85632e-08	0.991965	6.99727e-06	0.977184	NA	NA
ARHGAP27	1.0793e-09	7.12938e-07	6.09722	Prostate	3.17022e-11	6.32248e-08	6.63844	Pancreas	7.07442e-08	0.000104308	5.38927	NA	NA	NA	1	1	1	0	3	6.05974	-0.32594	6.65866	-0.247603	5.35408	-0.589788	NA	NA	1.3634e-09	0.74447	2.76331e-11	0.804441	8.59919e-08	0.555333	NA	NA	9.0555e-07	0.98613	6.85632e-08	0.991965	0.000115726	0.983842	NA	NA
ARHGAP27	1.0793e-09	7.12938e-07	6.09722	Prostate	3.17022e-11	6.32248e-08	6.63844	Pituitary	7.7699e-11	1.5939e-07	-6.50499	NA	NA	NA	1	1	1	0	3	6.05974	-0.32594	6.65866	-0.247603	-6.52757	0.226994	NA	NA	1.3634e-09	0.74447	2.76331e-11	0.804441	6.68441e-11	0.820429	NA	NA	9.0555e-07	0.98613	6.85632e-08	0.991965	1.40753e-07	0.987523	NA	NA
ARHGAP27	1.0793e-09	7.12938e-07	6.09722	Prostate	3.17022e-11	6.32248e-08	6.63844	Prostate	2.13165e-11	5.26977e-08	6.69671	NA	NA	NA	1	1	1	0	3	6.05974	-0.32594	6.65866	-0.247603	6.71723	-0.257669	NA	NA	1.3634e-09	0.74447	2.76331e-11	0.804441	1.85217e-11	0.796663	NA	NA	9.0555e-07	0.98613	6.85632e-08	0.991965	4.70165e-08	0.989514	NA	NA
ARHGAP27	1.0793e-09	7.12938e-07	6.09722	Prostate	3.17022e-11	6.32248e-08	6.63844	Skin_Not_Sun_Exposed_Suprapubic	2.13165e-11	4.38881e-08	-6.69671	NA	NA	NA	1	1	1	0	3	6.05974	-0.32594	6.65866	-0.247603	-6.71723	0.257669	NA	NA	1.3634e-09	0.74447	2.76331e-11	0.804441	1.85217e-11	0.796663	NA	NA	9.0555e-07	0.98613	6.85632e-08	0.991965	4.16725e-08	0.989621	NA	NA
ARHGAP27	1.0793e-09	7.12938e-07	6.09722	Prostate	3.17022e-11	6.32248e-08	6.63844	Skin_Sun_Exposed_Lower_leg	1.76614e-11	3.44781e-08	6.72416	NA	NA	NA	1	1	1	0	3	6.05974	-0.32594	6.65866	-0.247603	6.74098	-0.282209	NA	NA	1.3634e-09	0.74447	2.76331e-11	0.804441	1.57325e-11	0.777784	NA	NA	9.0555e-07	0.98613	6.85632e-08	0.991965	3.56782e-08	0.992536	NA	NA
ARHGAP27	1.0793e-09	7.12938e-07	6.09722	Prostate	3.17022e-11	6.32248e-08	6.63844	Small_Intestine_Terminal_Ileum	1.82651e-09	3.05239e-06	6.01253	NA	NA	NA	1	1	1	0	3	6.05974	-0.32594	6.65866	-0.247603	5.99993	-0.459272	NA	NA	1.3634e-09	0.74447	2.76331e-11	0.804441	1.97399e-09	0.646039	NA	NA	9.0555e-07	0.98613	6.85632e-08	0.991965	3.38923e-06	0.98063	NA	NA
ARHGAP27	1.0793e-09	7.12938e-07	6.09722	Prostate	3.17022e-11	6.32248e-08	6.63844	Spleen	7.7699e-11	1.19439e-07	-6.50499	NA	NA	NA	1	1	1	0	3	6.05974	-0.32594	6.65866	-0.247603	-6.52757	0.226994	NA	NA	1.3634e-09	0.74447	2.76331e-11	0.804441	6.68441e-11	0.820429	NA	NA	9.0555e-07	0.98613	6.85632e-08	0.991965	1.10891e-07	0.989476	NA	NA
ARHGAP27	1.0793e-09	7.12938e-07	6.09722	Prostate	3.17022e-11	6.32248e-08	6.63844	Stomach	7.7699e-11	1.27568e-07	-6.50499	NA	NA	NA	1	1	1	0	3	6.05974	-0.32594	6.65866	-0.247603	-6.52757	0.226994	NA	NA	1.3634e-09	0.74447	2.76331e-11	0.804441	6.68441e-11	0.820429	NA	NA	9.0555e-07	0.98613	6.85632e-08	0.991965	1.06342e-07	0.992925	NA	NA
ARHGAP27	1.0793e-09	7.12938e-07	6.09722	Prostate	3.17022e-11	6.32248e-08	6.63844	Testis	2.4515e-10	6.92265e-07	6.33001	NA	NA	NA	1	1	1	0	3	6.05974	-0.32594	6.65866	-0.247603	6.35202	-0.220859	NA	NA	1.3634e-09	0.74447	2.76331e-11	0.804441	2.12502e-10	0.825202	NA	NA	9.0555e-07	0.98613	6.85632e-08	0.991965	8.33919e-07	0.988377	NA	NA
ARHGAP27	1.0793e-09	7.12938e-07	6.09722	Prostate	3.17022e-11	6.32248e-08	6.63844	Thyroid	1.76614e-11	3.90968e-08	6.72416	NA	NA	NA	1	1	1	0	3	6.05974	-0.32594	6.65866	-0.247603	6.74098	-0.282209	NA	NA	1.3634e-09	0.74447	2.76331e-11	0.804441	1.57325e-11	0.777784	NA	NA	9.0555e-07	0.98613	6.85632e-08	0.991965	4.08473e-08	0.988289	NA	NA
ARHGAP27	1.0793e-09	7.12938e-07	6.09722	Prostate	3.17022e-11	6.32248e-08	6.63844	Uterus	2.13165e-11	3.97886e-08	-6.69671	NA	NA	NA	1	1	1	0	3	6.05974	-0.32594	6.65866	-0.247603	-6.71723	0.257669	NA	NA	1.3634e-09	0.74447	2.76331e-11	0.804441	1.85217e-11	0.796663	NA	NA	9.0555e-07	0.98613	6.85632e-08	0.991965	4.05426e-08	0.989892	NA	NA
ARHGAP27	1.0793e-09	7.12938e-07	6.09722	Prostate	3.17022e-11	6.32248e-08	6.63844	Vagina	1.973e-11	4.2547e-08	-6.70801	NA	NA	NA	1	1	1	0	3	6.05974	-0.32594	6.65866	-0.247603	-6.72805	0.257669	NA	NA	1.3634e-09	0.74447	2.76331e-11	0.804441	1.71957e-11	0.796663	NA	NA	9.0555e-07	0.98613	6.85632e-08	0.991965	4.11909e-08	0.988223	NA	NA
ARHGAP27	1.0793e-09	7.12938e-07	6.09722	Prostate	3.17022e-11	6.32248e-08	6.63844	Whole_Blood	5.45889e-11	7.96537e-08	6.55785	NA	NA	NA	1	1	1	0	3	6.05974	-0.32594	6.65866	-0.247603	6.57626	-0.257669	NA	NA	1.3634e-09	0.74447	2.76331e-11	0.804441	4.82431e-11	0.796663	NA	NA	9.0555e-07	0.98613	6.85632e-08	0.991965	6.05213e-08	0.988473	NA	NA
ARHGAP27	1.0793e-09	7.12938e-07	6.09722	Prostate	3.17022e-11	6.32248e-08	6.63844	smultixcan	1.76614e-11	4.20247e-08	6.72416	NA	NA	NA	1	1	1	0	3	6.05974	-0.32594	6.65866	-0.247603	6.74098	-0.282209	NA	NA	1.3634e-09	0.74447	2.76331e-11	0.804441	1.57325e-11	0.777784	NA	NA	9.0555e-07	0.98613	6.85632e-08	0.991965	3.81703e-08	0.987269	NA	NA
ARHGAP27	1.0793e-09	7.12938e-07	6.09722	Skin_Not_Sun_Exposed_Suprapubic	4.10092e-11	1.0518e-07	-6.60038	Adipose_Subcutaneous	1.76614e-11	3.12737e-08	6.72416	NA	NA	NA	1	1	1	0	3	6.05974	-0.32594	-5.49081	0.247603	6.74098	-0.282209	NA	NA	1.3634e-09	0.74447	4.00103e-08	0.804441	1.57325e-11	0.777784	NA	NA	9.0555e-07	0.98613	6.59019e-05	0.988882	3.01645e-08	0.991207	NA	NA
ARHGAP27	1.0793e-09	7.12938e-07	6.09722	Skin_Not_Sun_Exposed_Suprapubic	4.10092e-11	1.0518e-07	-6.60038	Adipose_Visceral_Omentum	1.973e-11	3.78259e-08	-6.70801	NA	NA	NA	1	1	1	0	3	6.05974	-0.32594	-5.49081	0.247603	-6.72805	0.257669	NA	NA	1.3634e-09	0.74447	4.00103e-08	0.804441	1.71957e-11	0.796663	NA	NA	9.0555e-07	0.98613	6.59019e-05	0.988882	3.82754e-08	0.990932	NA	NA
ARHGAP27	1.0793e-09	7.12938e-07	6.09722	Skin_Not_Sun_Exposed_Suprapubic	4.10092e-11	1.0518e-07	-6.60038	Adrenal_Gland	7.7699e-11	1.29264e-07	-6.50499	NA	NA	NA	1	1	1	0	3	6.05974	-0.32594	-5.49081	0.247603	-6.52757	0.226994	NA	NA	1.3634e-09	0.74447	4.00103e-08	0.804441	6.68441e-11	0.820429	NA	NA	9.0555e-07	0.98613	6.59019e-05	0.988882	1.29178e-07	0.993668	NA	NA
ARHGAP27	1.0793e-09	7.12938e-07	6.09722	Skin_Not_Sun_Exposed_Suprapubic	4.10092e-11	1.0518e-07	-6.60038	Artery_Aorta	7.7699e-11	1.0611e-07	-6.50499	NA	NA	NA	1	1	1	0	3	6.05974	-0.32594	-5.49081	0.247603	-6.52757	0.226994	NA	NA	1.3634e-09	0.74447	4.00103e-08	0.804441	6.68441e-11	0.820429	NA	NA	9.0555e-07	0.98613	6.59019e-05	0.988882	9.79539e-08	0.991186	NA	NA
ARHGAP27	1.0793e-09	7.12938e-07	6.09722	Skin_Not_Sun_Exposed_Suprapubic	4.10092e-11	1.0518e-07	-6.60038	Artery_Coronary	2.13165e-11	5.11138e-08	6.69671	NA	NA	NA	1	1	1	0	3	6.05974	-0.32594	-5.49081	0.247603	6.71723	-0.257669	NA	NA	1.3634e-09	0.74447	4.00103e-08	0.804441	1.85217e-11	0.796663	NA	NA	9.0555e-07	0.98613	6.59019e-05	0.988882	4.56074e-08	0.989908	NA	NA
ARHGAP27	1.0793e-09	7.12938e-07	6.09722	Skin_Not_Sun_Exposed_Suprapubic	4.10092e-11	1.0518e-07	-6.60038	Artery_Tibial	2.13165e-11	3.78191e-08	-6.69671	NA	NA	NA	1	1	1	0	3	6.05974	-0.32594	-5.49081	0.247603	-6.71723	0.257669	NA	NA	1.3634e-09	0.74447	4.00103e-08	0.804441	1.85217e-11	0.796663	NA	NA	9.0555e-07	0.98613	6.59019e-05	0.988882	3.78467e-08	0.991184	NA	NA
ARHGAP27	1.0793e-09	7.12938e-07	6.09722	Skin_Not_Sun_Exposed_Suprapubic	4.10092e-11	1.0518e-07	-6.60038	Brain_Caudate_basal_ganglia	2.13165e-11	5.85044e-08	-6.69671	NA	NA	NA	1	1	1	0	3	6.05974	-0.32594	-5.49081	0.247603	-6.71723	0.257669	NA	NA	1.3634e-09	0.74447	4.00103e-08	0.804441	1.85217e-11	0.796663	NA	NA	9.0555e-07	0.98613	6.59019e-05	0.988882	4.69135e-08	0.990706	NA	NA
ARHGAP27	1.0793e-09	7.12938e-07	6.09722	Skin_Not_Sun_Exposed_Suprapubic	4.10092e-11	1.0518e-07	-6.60038	Brain_Cerebellum	2.4515e-10	4.55964e-07	-6.33001	NA	NA	NA	1	1	1	0	3	6.05974	-0.32594	-5.49081	0.247603	-6.35202	0.220859	NA	NA	1.3634e-09	0.74447	4.00103e-08	0.804441	2.12502e-10	0.825202	NA	NA	9.0555e-07	0.98613	6.59019e-05	0.988882	4.04754e-07	0.990879	NA	NA
ARHGAP27	1.0793e-09	7.12938e-07	6.09722	Skin_Not_Sun_Exposed_Suprapubic	4.10092e-11	1.0518e-07	-6.60038	Brain_Cortex	2.13165e-11	4.81452e-08	6.69671	NA	NA	NA	1	1	1	0	3	6.05974	-0.32594	-5.49081	0.247603	6.71723	-0.257669	NA	NA	1.3634e-09	0.74447	4.00103e-08	0.804441	1.85217e-11	0.796663	NA	NA	9.0555e-07	0.98613	6.59019e-05	0.988882	4.28545e-08	0.989238	NA	NA
ARHGAP27	1.0793e-09	7.12938e-07	6.09722	Skin_Not_Sun_Exposed_Suprapubic	4.10092e-11	1.0518e-07	-6.60038	Brain_Frontal_Cortex_BA9	2.13165e-11	4.75339e-08	6.69671	NA	NA	NA	1	1	1	0	3	6.05974	-0.32594	-5.49081	0.247603	6.71723	-0.257669	NA	NA	1.3634e-09	0.74447	4.00103e-08	0.804441	1.85217e-11	0.796663	NA	NA	9.0555e-07	0.98613	6.59019e-05	0.988882	4.23691e-08	0.990763	NA	NA
ARHGAP27	1.0793e-09	7.12938e-07	6.09722	Skin_Not_Sun_Exposed_Suprapubic	4.10092e-11	1.0518e-07	-6.60038	Brain_Hypothalamus	7.7699e-11	1.38268e-07	-6.50499	NA	NA	NA	1	1	1	0	3	6.05974	-0.32594	-5.49081	0.247603	-6.52757	0.226994	NA	NA	1.3634e-09	0.74447	4.00103e-08	0.804441	6.68441e-11	0.820429	NA	NA	9.0555e-07	0.98613	6.59019e-05	0.988882	1.32329e-07	0.995807	NA	NA
ARHGAP27	1.0793e-09	7.12938e-07	6.09722	Skin_Not_Sun_Exposed_Suprapubic	4.10092e-11	1.0518e-07	-6.60038	Brain_Nucleus_accumbens_basal_ganglia	7.7699e-11	1.77895e-07	6.50499	NA	NA	NA	1	1	1	0	3	6.05974	-0.32594	-5.49081	0.247603	6.52757	-0.226994	NA	NA	1.3634e-09	0.74447	4.00103e-08	0.804441	6.68441e-11	0.820429	NA	NA	9.0555e-07	0.98613	6.59019e-05	0.988882	1.56834e-07	0.993799	NA	NA
ARHGAP27	1.0793e-09	7.12938e-07	6.09722	Skin_Not_Sun_Exposed_Suprapubic	4.10092e-11	1.0518e-07	-6.60038	Brain_Spinal_cord_cervical_c-1	7.7699e-11	1.22043e-07	-6.50499	NA	NA	NA	1	1	1	0	3	6.05974	-0.32594	-5.49081	0.247603	-6.52757	0.226994	NA	NA	1.3634e-09	0.74447	4.00103e-08	0.804441	6.68441e-11	0.820429	NA	NA	9.0555e-07	0.98613	6.59019e-05	0.988882	1.07824e-07	0.994691	NA	NA
ARHGAP27	1.0793e-09	7.12938e-07	6.09722	Skin_Not_Sun_Exposed_Suprapubic	4.10092e-11	1.0518e-07	-6.60038	Brain_Substantia_nigra	7.7699e-11	7.68788e-08	-6.50499	NA	NA	NA	1	1	1	0	3	6.05974	-0.32594	-5.49081	0.247603	-6.52757	0.226994	NA	NA	1.3634e-09	0.74447	4.00103e-08	0.804441	6.68441e-11	0.820429	NA	NA	9.0555e-07	0.98613	6.59019e-05	0.988882	6.8051e-08	0.993394	NA	NA
ARHGAP27	1.0793e-09	7.12938e-07	6.09722	Skin_Not_Sun_Exposed_Suprapubic	4.10092e-11	1.0518e-07	-6.60038	Breast_Mammary_Tissue	1.76614e-11	2.91051e-08	6.72416	NA	NA	NA	1	1	1	0	3	6.05974	-0.32594	-5.49081	0.247603	6.74098	-0.282209	NA	NA	1.3634e-09	0.74447	4.00103e-08	0.804441	1.57325e-11	0.777784	NA	NA	9.0555e-07	0.98613	6.59019e-05	0.988882	3.10499e-08	0.991259	NA	NA
ARHGAP27	1.0793e-09	7.12938e-07	6.09722	Skin_Not_Sun_Exposed_Suprapubic	4.10092e-11	1.0518e-07	-6.60038	Cells_EBV-transformed_lymphocytes	7.7699e-11	1.48032e-07	-6.50499	NA	NA	NA	1	1	1	0	3	6.05974	-0.32594	-5.49081	0.247603	-6.52757	0.226994	NA	NA	1.3634e-09	0.74447	4.00103e-08	0.804441	6.68441e-11	0.820429	NA	NA	9.0555e-07	0.98613	6.59019e-05	0.988882	1.18639e-07	0.989734	NA	NA
ARHGAP27	1.0793e-09	7.12938e-07	6.09722	Skin_Not_Sun_Exposed_Suprapubic	4.10092e-11	1.0518e-07	-6.60038	Colon_Sigmoid	2.13165e-11	5.27863e-08	-6.69671	NA	NA	NA	1	1	1	0	3	6.05974	-0.32594	-5.49081	0.247603	-6.71723	0.257669	NA	NA	1.3634e-09	0.74447	4.00103e-08	0.804441	1.85217e-11	0.796663	NA	NA	9.0555e-07	0.98613	6.59019e-05	0.988882	4.70094e-08	0.991751	NA	NA
ARHGAP27	1.0793e-09	7.12938e-07	6.09722	Skin_Not_Sun_Exposed_Suprapubic	4.10092e-11	1.0518e-07	-6.60038	Colon_Transverse	7.7699e-11	1.37795e-07	6.50499	NA	NA	NA	1	1	1	0	3	6.05974	-0.32594	-5.49081	0.247603	6.52757	-0.226994	NA	NA	1.3634e-09	0.74447	4.00103e-08	0.804441	6.68441e-11	0.820429	NA	NA	9.0555e-07	0.98613	6.59019e-05	0.988882	1.36792e-07	0.991855	NA	NA
ARHGAP27	1.0793e-09	7.12938e-07	6.09722	Skin_Not_Sun_Exposed_Suprapubic	4.10092e-11	1.0518e-07	-6.60038	Esophagus_Gastroesophageal_Junction	7.7699e-11	1.37083e-07	-6.50499	NA	NA	NA	1	1	1	0	3	6.05974	-0.32594	-5.49081	0.247603	-6.52757	0.226994	NA	NA	1.3634e-09	0.74447	4.00103e-08	0.804441	6.68441e-11	0.820429	NA	NA	9.0555e-07	0.98613	6.59019e-05	0.988882	1.28014e-07	0.992913	NA	NA
ARHGAP27	1.0793e-09	7.12938e-07	6.09722	Skin_Not_Sun_Exposed_Suprapubic	4.10092e-11	1.0518e-07	-6.60038	Esophagus_Mucosa	1.973e-11	4.06311e-08	-6.70801	NA	NA	NA	1	1	1	0	3	6.05974	-0.32594	-5.49081	0.247603	-6.72805	0.257669	NA	NA	1.3634e-09	0.74447	4.00103e-08	0.804441	1.71957e-11	0.796663	NA	NA	9.0555e-07	0.98613	6.59019e-05	0.988882	3.39008e-08	0.99402	NA	NA
ARHGAP27	1.0793e-09	7.12938e-07	6.09722	Skin_Not_Sun_Exposed_Suprapubic	4.10092e-11	1.0518e-07	-6.60038	Esophagus_Muscularis	7.7699e-11	1.52776e-07	-6.50499	NA	NA	NA	1	1	1	0	3	6.05974	-0.32594	-5.49081	0.247603	-6.52757	0.226994	NA	NA	1.3634e-09	0.74447	4.00103e-08	0.804441	6.68441e-11	0.820429	NA	NA	9.0555e-07	0.98613	6.59019e-05	0.988882	1.34678e-07	0.991487	NA	NA
ARHGAP27	1.0793e-09	7.12938e-07	6.09722	Skin_Not_Sun_Exposed_Suprapubic	4.10092e-11	1.0518e-07	-6.60038	Heart_Atrial_Appendage	2.13165e-11	4.01348e-08	6.69671	NA	NA	NA	1	1	1	0	3	6.05974	-0.32594	-5.49081	0.247603	6.71723	-0.257669	NA	NA	1.3634e-09	0.74447	4.00103e-08	0.804441	1.85217e-11	0.796663	NA	NA	9.0555e-07	0.98613	6.59019e-05	0.988882	3.8312e-08	0.991464	NA	NA
ARHGAP27	1.0793e-09	7.12938e-07	6.09722	Skin_Not_Sun_Exposed_Suprapubic	4.10092e-11	1.0518e-07	-6.60038	Heart_Left_Ventricle	2.13165e-11	4.01994e-08	-6.69671	NA	NA	NA	1	1	1	0	3	6.05974	-0.32594	-5.49081	0.247603	-6.71723	0.257669	NA	NA	1.3634e-09	0.74447	4.00103e-08	0.804441	1.85217e-11	0.796663	NA	NA	9.0555e-07	0.98613	6.59019e-05	0.988882	3.58054e-08	0.992851	NA	NA
ARHGAP27	1.0793e-09	7.12938e-07	6.09722	Skin_Not_Sun_Exposed_Suprapubic	4.10092e-11	1.0518e-07	-6.60038	Liver	2.13165e-11	3.94104e-08	6.69671	NA	NA	NA	1	1	1	0	3	6.05974	-0.32594	-5.49081	0.247603	6.71723	-0.257669	NA	NA	1.3634e-09	0.74447	4.00103e-08	0.804441	1.85217e-11	0.796663	NA	NA	9.0555e-07	0.98613	6.59019e-05	0.988882	3.51743e-08	0.990512	NA	NA
ARHGAP27	1.0793e-09	7.12938e-07	6.09722	Skin_Not_Sun_Exposed_Suprapubic	4.10092e-11	1.0518e-07	-6.60038	Lung	2.13165e-11	3.69629e-08	6.69671	NA	NA	NA	1	1	1	0	3	6.05974	-0.32594	-5.49081	0.247603	6.71723	-0.257669	NA	NA	1.3634e-09	0.74447	4.00103e-08	0.804441	1.85217e-11	0.796663	NA	NA	9.0555e-07	0.98613	6.59019e-05	0.988882	3.29574e-08	0.991319	NA	NA
ARHGAP27	1.0793e-09	7.12938e-07	6.09722	Skin_Not_Sun_Exposed_Suprapubic	4.10092e-11	1.0518e-07	-6.60038	Minor_Salivary_Gland	1.973e-11	5.16478e-08	-6.70801	NA	NA	NA	1	1	1	0	3	6.05974	-0.32594	-5.49081	0.247603	-6.72805	0.257669	NA	NA	1.3634e-09	0.74447	4.00103e-08	0.804441	1.71957e-11	0.796663	NA	NA	9.0555e-07	0.98613	6.59019e-05	0.988882	4.6194e-08	0.992268	NA	NA
ARHGAP27	1.0793e-09	7.12938e-07	6.09722	Skin_Not_Sun_Exposed_Suprapubic	4.10092e-11	1.0518e-07	-6.60038	Muscle_Skeletal	2.13165e-11	4.84331e-08	-6.69671	NA	NA	NA	1	1	1	0	3	6.05974	-0.32594	-5.49081	0.247603	-6.71723	0.257669	NA	NA	1.3634e-09	0.74447	4.00103e-08	0.804441	1.85217e-11	0.796663	NA	NA	9.0555e-07	0.98613	6.59019e-05	0.988882	4.74247e-08	0.994737	NA	NA
ARHGAP27	1.0793e-09	7.12938e-07	6.09722	Skin_Not_Sun_Exposed_Suprapubic	4.10092e-11	1.0518e-07	-6.60038	Nerve_Tibial	7.7699e-11	1.11103e-07	-6.50499	NA	NA	NA	1	1	1	0	3	6.05974	-0.32594	-5.49081	0.247603	-6.52757	0.226994	NA	NA	1.3634e-09	0.74447	4.00103e-08	0.804441	6.68441e-11	0.820429	NA	NA	9.0555e-07	0.98613	6.59019e-05	0.988882	1.06544e-07	0.994416	NA	NA
ARHGAP27	1.0793e-09	7.12938e-07	6.09722	Skin_Not_Sun_Exposed_Suprapubic	4.10092e-11	1.0518e-07	-6.60038	Ovary	4.55089e-09	6.1898e-06	5.86281	NA	NA	NA	1	1	1	0	3	6.05974	-0.32594	-5.49081	0.247603	5.84656	-0.477447	NA	NA	1.3634e-09	0.74447	4.00103e-08	0.804441	5.01847e-09	0.633044	NA	NA	9.0555e-07	0.98613	6.59019e-05	0.988882	6.99727e-06	0.977184	NA	NA
ARHGAP27	1.0793e-09	7.12938e-07	6.09722	Skin_Not_Sun_Exposed_Suprapubic	4.10092e-11	1.0518e-07	-6.60038	Pancreas	7.07442e-08	0.000104308	5.38927	NA	NA	NA	1	1	1	0	3	6.05974	-0.32594	-5.49081	0.247603	5.35408	-0.589788	NA	NA	1.3634e-09	0.74447	4.00103e-08	0.804441	8.59919e-08	0.555333	NA	NA	9.0555e-07	0.98613	6.59019e-05	0.988882	0.000115726	0.983842	NA	NA
ARHGAP27	1.0793e-09	7.12938e-07	6.09722	Skin_Not_Sun_Exposed_Suprapubic	4.10092e-11	1.0518e-07	-6.60038	Pituitary	7.7699e-11	1.5939e-07	-6.50499	NA	NA	NA	1	1	1	0	3	6.05974	-0.32594	-5.49081	0.247603	-6.52757	0.226994	NA	NA	1.3634e-09	0.74447	4.00103e-08	0.804441	6.68441e-11	0.820429	NA	NA	9.0555e-07	0.98613	6.59019e-05	0.988882	1.40753e-07	0.987523	NA	NA
ARHGAP27	1.0793e-09	7.12938e-07	6.09722	Skin_Not_Sun_Exposed_Suprapubic	4.10092e-11	1.0518e-07	-6.60038	Prostate	2.13165e-11	5.26977e-08	6.69671	NA	NA	NA	1	1	1	0	3	6.05974	-0.32594	-5.49081	0.247603	6.71723	-0.257669	NA	NA	1.3634e-09	0.74447	4.00103e-08	0.804441	1.85217e-11	0.796663	NA	NA	9.0555e-07	0.98613	6.59019e-05	0.988882	4.70165e-08	0.989514	NA	NA
ARHGAP27	1.0793e-09	7.12938e-07	6.09722	Skin_Not_Sun_Exposed_Suprapubic	4.10092e-11	1.0518e-07	-6.60038	Skin_Not_Sun_Exposed_Suprapubic	2.13165e-11	4.38881e-08	-6.69671	NA	NA	NA	1	1	1	0	3	6.05974	-0.32594	-5.49081	0.247603	-6.71723	0.257669	NA	NA	1.3634e-09	0.74447	4.00103e-08	0.804441	1.85217e-11	0.796663	NA	NA	9.0555e-07	0.98613	6.59019e-05	0.988882	4.16725e-08	0.989621	NA	NA
ARHGAP27	1.0793e-09	7.12938e-07	6.09722	Skin_Not_Sun_Exposed_Suprapubic	4.10092e-11	1.0518e-07	-6.60038	Skin_Sun_Exposed_Lower_leg	1.76614e-11	3.44781e-08	6.72416	NA	NA	NA	1	1	1	0	3	6.05974	-0.32594	-5.49081	0.247603	6.74098	-0.282209	NA	NA	1.3634e-09	0.74447	4.00103e-08	0.804441	1.57325e-11	0.777784	NA	NA	9.0555e-07	0.98613	6.59019e-05	0.988882	3.56782e-08	0.992536	NA	NA
ARHGAP27	1.0793e-09	7.12938e-07	6.09722	Skin_Not_Sun_Exposed_Suprapubic	4.10092e-11	1.0518e-07	-6.60038	Small_Intestine_Terminal_Ileum	1.82651e-09	3.05239e-06	6.01253	NA	NA	NA	1	1	1	0	3	6.05974	-0.32594	-5.49081	0.247603	5.99993	-0.459272	NA	NA	1.3634e-09	0.74447	4.00103e-08	0.804441	1.97399e-09	0.646039	NA	NA	9.0555e-07	0.98613	6.59019e-05	0.988882	3.38923e-06	0.98063	NA	NA
ARHGAP27	1.0793e-09	7.12938e-07	6.09722	Skin_Not_Sun_Exposed_Suprapubic	4.10092e-11	1.0518e-07	-6.60038	Spleen	7.7699e-11	1.19439e-07	-6.50499	NA	NA	NA	1	1	1	0	3	6.05974	-0.32594	-5.49081	0.247603	-6.52757	0.226994	NA	NA	1.3634e-09	0.74447	4.00103e-08	0.804441	6.68441e-11	0.820429	NA	NA	9.0555e-07	0.98613	6.59019e-05	0.988882	1.10891e-07	0.989476	NA	NA
ARHGAP27	1.0793e-09	7.12938e-07	6.09722	Skin_Not_Sun_Exposed_Suprapubic	4.10092e-11	1.0518e-07	-6.60038	Stomach	7.7699e-11	1.27568e-07	-6.50499	NA	NA	NA	1	1	1	0	3	6.05974	-0.32594	-5.49081	0.247603	-6.52757	0.226994	NA	NA	1.3634e-09	0.74447	4.00103e-08	0.804441	6.68441e-11	0.820429	NA	NA	9.0555e-07	0.98613	6.59019e-05	0.988882	1.06342e-07	0.992925	NA	NA
ARHGAP27	1.0793e-09	7.12938e-07	6.09722	Skin_Not_Sun_Exposed_Suprapubic	4.10092e-11	1.0518e-07	-6.60038	Testis	2.4515e-10	6.92265e-07	6.33001	NA	NA	NA	1	1	1	0	3	6.05974	-0.32594	-5.49081	0.247603	6.35202	-0.220859	NA	NA	1.3634e-09	0.74447	4.00103e-08	0.804441	2.12502e-10	0.825202	NA	NA	9.0555e-07	0.98613	6.59019e-05	0.988882	8.33919e-07	0.988377	NA	NA
ARHGAP27	1.0793e-09	7.12938e-07	6.09722	Skin_Not_Sun_Exposed_Suprapubic	4.10092e-11	1.0518e-07	-6.60038	Thyroid	1.76614e-11	3.90968e-08	6.72416	NA	NA	NA	1	1	1	0	3	6.05974	-0.32594	-5.49081	0.247603	6.74098	-0.282209	NA	NA	1.3634e-09	0.74447	4.00103e-08	0.804441	1.57325e-11	0.777784	NA	NA	9.0555e-07	0.98613	6.59019e-05	0.988882	4.08473e-08	0.988289	NA	NA
ARHGAP27	1.0793e-09	7.12938e-07	6.09722	Skin_Not_Sun_Exposed_Suprapubic	4.10092e-11	1.0518e-07	-6.60038	Uterus	2.13165e-11	3.97886e-08	-6.69671	NA	NA	NA	1	1	1	0	3	6.05974	-0.32594	-5.49081	0.247603	-6.71723	0.257669	NA	NA	1.3634e-09	0.74447	4.00103e-08	0.804441	1.85217e-11	0.796663	NA	NA	9.0555e-07	0.98613	6.59019e-05	0.988882	4.05426e-08	0.989892	NA	NA
ARHGAP27	1.0793e-09	7.12938e-07	6.09722	Skin_Not_Sun_Exposed_Suprapubic	4.10092e-11	1.0518e-07	-6.60038	Vagina	1.973e-11	4.2547e-08	-6.70801	NA	NA	NA	1	1	1	0	3	6.05974	-0.32594	-5.49081	0.247603	-6.72805	0.257669	NA	NA	1.3634e-09	0.74447	4.00103e-08	0.804441	1.71957e-11	0.796663	NA	NA	9.0555e-07	0.98613	6.59019e-05	0.988882	4.11909e-08	0.988223	NA	NA
ARHGAP27	1.0793e-09	7.12938e-07	6.09722	Skin_Not_Sun_Exposed_Suprapubic	4.10092e-11	1.0518e-07	-6.60038	Whole_Blood	5.45889e-11	7.96537e-08	6.55785	NA	NA	NA	1	1	1	0	3	6.05974	-0.32594	-5.49081	0.247603	6.57626	-0.257669	NA	NA	1.3634e-09	0.74447	4.00103e-08	0.804441	4.82431e-11	0.796663	NA	NA	9.0555e-07	0.98613	6.59019e-05	0.988882	6.05213e-08	0.988473	NA	NA
ARHGAP27	1.0793e-09	7.12938e-07	6.09722	Skin_Not_Sun_Exposed_Suprapubic	4.10092e-11	1.0518e-07	-6.60038	smultixcan	1.76614e-11	4.20247e-08	6.72416	NA	NA	NA	1	1	1	0	3	6.05974	-0.32594	-5.49081	0.247603	6.74098	-0.282209	NA	NA	1.3634e-09	0.74447	4.00103e-08	0.804441	1.57325e-11	0.777784	NA	NA	9.0555e-07	0.98613	6.59019e-05	0.988882	3.81703e-08	0.987269	NA	NA
ARHGAP27	1.0793e-09	7.12938e-07	6.09722	Skin_Sun_Exposed_Lower_leg	4.14238e-11	9.03522e-08	-6.59889	Adipose_Subcutaneous	1.76614e-11	3.12737e-08	6.72416	NA	NA	NA	1	1	1	0	3	6.05974	-0.32594	-6.64697	0.026731	6.74098	-0.282209	NA	NA	1.3634e-09	0.74447	2.99184e-11	0.978674	1.57325e-11	0.777784	NA	NA	9.0555e-07	0.98613	6.70372e-08	0.99948	3.01645e-08	0.991207	NA	NA
ARHGAP27	1.0793e-09	7.12938e-07	6.09722	Skin_Sun_Exposed_Lower_leg	4.14238e-11	9.03522e-08	-6.59889	Adipose_Visceral_Omentum	1.973e-11	3.78259e-08	-6.70801	NA	NA	NA	1	1	1	0	3	6.05974	-0.32594	-6.64697	0.026731	-6.72805	0.257669	NA	NA	1.3634e-09	0.74447	2.99184e-11	0.978674	1.71957e-11	0.796663	NA	NA	9.0555e-07	0.98613	6.70372e-08	0.99948	3.82754e-08	0.990932	NA	NA
ARHGAP27	1.0793e-09	7.12938e-07	6.09722	Skin_Sun_Exposed_Lower_leg	4.14238e-11	9.03522e-08	-6.59889	Adrenal_Gland	7.7699e-11	1.29264e-07	-6.50499	NA	NA	NA	1	1	1	0	3	6.05974	-0.32594	-6.64697	0.026731	-6.52757	0.226994	NA	NA	1.3634e-09	0.74447	2.99184e-11	0.978674	6.68441e-11	0.820429	NA	NA	9.0555e-07	0.98613	6.70372e-08	0.99948	1.29178e-07	0.993668	NA	NA
ARHGAP27	1.0793e-09	7.12938e-07	6.09722	Skin_Sun_Exposed_Lower_leg	4.14238e-11	9.03522e-08	-6.59889	Artery_Aorta	7.7699e-11	1.0611e-07	-6.50499	NA	NA	NA	1	1	1	0	3	6.05974	-0.32594	-6.64697	0.026731	-6.52757	0.226994	NA	NA	1.3634e-09	0.74447	2.99184e-11	0.978674	6.68441e-11	0.820429	NA	NA	9.0555e-07	0.98613	6.70372e-08	0.99948	9.79539e-08	0.991186	NA	NA
ARHGAP27	1.0793e-09	7.12938e-07	6.09722	Skin_Sun_Exposed_Lower_leg	4.14238e-11	9.03522e-08	-6.59889	Artery_Coronary	2.13165e-11	5.11138e-08	6.69671	NA	NA	NA	1	1	1	0	3	6.05974	-0.32594	-6.64697	0.026731	6.71723	-0.257669	NA	NA	1.3634e-09	0.74447	2.99184e-11	0.978674	1.85217e-11	0.796663	NA	NA	9.0555e-07	0.98613	6.70372e-08	0.99948	4.56074e-08	0.989908	NA	NA
ARHGAP27	1.0793e-09	7.12938e-07	6.09722	Skin_Sun_Exposed_Lower_leg	4.14238e-11	9.03522e-08	-6.59889	Artery_Tibial	2.13165e-11	3.78191e-08	-6.69671	NA	NA	NA	1	1	1	0	3	6.05974	-0.32594	-6.64697	0.026731	-6.71723	0.257669	NA	NA	1.3634e-09	0.74447	2.99184e-11	0.978674	1.85217e-11	0.796663	NA	NA	9.0555e-07	0.98613	6.70372e-08	0.99948	3.78467e-08	0.991184	NA	NA
ARHGAP27	1.0793e-09	7.12938e-07	6.09722	Skin_Sun_Exposed_Lower_leg	4.14238e-11	9.03522e-08	-6.59889	Brain_Caudate_basal_ganglia	2.13165e-11	5.85044e-08	-6.69671	NA	NA	NA	1	1	1	0	3	6.05974	-0.32594	-6.64697	0.026731	-6.71723	0.257669	NA	NA	1.3634e-09	0.74447	2.99184e-11	0.978674	1.85217e-11	0.796663	NA	NA	9.0555e-07	0.98613	6.70372e-08	0.99948	4.69135e-08	0.990706	NA	NA
ARHGAP27	1.0793e-09	7.12938e-07	6.09722	Skin_Sun_Exposed_Lower_leg	4.14238e-11	9.03522e-08	-6.59889	Brain_Cerebellum	2.4515e-10	4.55964e-07	-6.33001	NA	NA	NA	1	1	1	0	3	6.05974	-0.32594	-6.64697	0.026731	-6.35202	0.220859	NA	NA	1.3634e-09	0.74447	2.99184e-11	0.978674	2.12502e-10	0.825202	NA	NA	9.0555e-07	0.98613	6.70372e-08	0.99948	4.04754e-07	0.990879	NA	NA
ARHGAP27	1.0793e-09	7.12938e-07	6.09722	Skin_Sun_Exposed_Lower_leg	4.14238e-11	9.03522e-08	-6.59889	Brain_Cortex	2.13165e-11	4.81452e-08	6.69671	NA	NA	NA	1	1	1	0	3	6.05974	-0.32594	-6.64697	0.026731	6.71723	-0.257669	NA	NA	1.3634e-09	0.74447	2.99184e-11	0.978674	1.85217e-11	0.796663	NA	NA	9.0555e-07	0.98613	6.70372e-08	0.99948	4.28545e-08	0.989238	NA	NA
ARHGAP27	1.0793e-09	7.12938e-07	6.09722	Skin_Sun_Exposed_Lower_leg	4.14238e-11	9.03522e-08	-6.59889	Brain_Frontal_Cortex_BA9	2.13165e-11	4.75339e-08	6.69671	NA	NA	NA	1	1	1	0	3	6.05974	-0.32594	-6.64697	0.026731	6.71723	-0.257669	NA	NA	1.3634e-09	0.74447	2.99184e-11	0.978674	1.85217e-11	0.796663	NA	NA	9.0555e-07	0.98613	6.70372e-08	0.99948	4.23691e-08	0.990763	NA	NA
ARHGAP27	1.0793e-09	7.12938e-07	6.09722	Skin_Sun_Exposed_Lower_leg	4.14238e-11	9.03522e-08	-6.59889	Brain_Hypothalamus	7.7699e-11	1.38268e-07	-6.50499	NA	NA	NA	1	1	1	0	3	6.05974	-0.32594	-6.64697	0.026731	-6.52757	0.226994	NA	NA	1.3634e-09	0.74447	2.99184e-11	0.978674	6.68441e-11	0.820429	NA	NA	9.0555e-07	0.98613	6.70372e-08	0.99948	1.32329e-07	0.995807	NA	NA
ARHGAP27	1.0793e-09	7.12938e-07	6.09722	Skin_Sun_Exposed_Lower_leg	4.14238e-11	9.03522e-08	-6.59889	Brain_Nucleus_accumbens_basal_ganglia	7.7699e-11	1.77895e-07	6.50499	NA	NA	NA	1	1	1	0	3	6.05974	-0.32594	-6.64697	0.026731	6.52757	-0.226994	NA	NA	1.3634e-09	0.74447	2.99184e-11	0.978674	6.68441e-11	0.820429	NA	NA	9.0555e-07	0.98613	6.70372e-08	0.99948	1.56834e-07	0.993799	NA	NA
ARHGAP27	1.0793e-09	7.12938e-07	6.09722	Skin_Sun_Exposed_Lower_leg	4.14238e-11	9.03522e-08	-6.59889	Brain_Spinal_cord_cervical_c-1	7.7699e-11	1.22043e-07	-6.50499	NA	NA	NA	1	1	1	0	3	6.05974	-0.32594	-6.64697	0.026731	-6.52757	0.226994	NA	NA	1.3634e-09	0.74447	2.99184e-11	0.978674	6.68441e-11	0.820429	NA	NA	9.0555e-07	0.98613	6.70372e-08	0.99948	1.07824e-07	0.994691	NA	NA
ARHGAP27	1.0793e-09	7.12938e-07	6.09722	Skin_Sun_Exposed_Lower_leg	4.14238e-11	9.03522e-08	-6.59889	Brain_Substantia_nigra	7.7699e-11	7.68788e-08	-6.50499	NA	NA	NA	1	1	1	0	3	6.05974	-0.32594	-6.64697	0.026731	-6.52757	0.226994	NA	NA	1.3634e-09	0.74447	2.99184e-11	0.978674	6.68441e-11	0.820429	NA	NA	9.0555e-07	0.98613	6.70372e-08	0.99948	6.8051e-08	0.993394	NA	NA
ARHGAP27	1.0793e-09	7.12938e-07	6.09722	Skin_Sun_Exposed_Lower_leg	4.14238e-11	9.03522e-08	-6.59889	Breast_Mammary_Tissue	1.76614e-11	2.91051e-08	6.72416	NA	NA	NA	1	1	1	0	3	6.05974	-0.32594	-6.64697	0.026731	6.74098	-0.282209	NA	NA	1.3634e-09	0.74447	2.99184e-11	0.978674	1.57325e-11	0.777784	NA	NA	9.0555e-07	0.98613	6.70372e-08	0.99948	3.10499e-08	0.991259	NA	NA
ARHGAP27	1.0793e-09	7.12938e-07	6.09722	Skin_Sun_Exposed_Lower_leg	4.14238e-11	9.03522e-08	-6.59889	Cells_EBV-transformed_lymphocytes	7.7699e-11	1.48032e-07	-6.50499	NA	NA	NA	1	1	1	0	3	6.05974	-0.32594	-6.64697	0.026731	-6.52757	0.226994	NA	NA	1.3634e-09	0.74447	2.99184e-11	0.978674	6.68441e-11	0.820429	NA	NA	9.0555e-07	0.98613	6.70372e-08	0.99948	1.18639e-07	0.989734	NA	NA
ARHGAP27	1.0793e-09	7.12938e-07	6.09722	Skin_Sun_Exposed_Lower_leg	4.14238e-11	9.03522e-08	-6.59889	Colon_Sigmoid	2.13165e-11	5.27863e-08	-6.69671	NA	NA	NA	1	1	1	0	3	6.05974	-0.32594	-6.64697	0.026731	-6.71723	0.257669	NA	NA	1.3634e-09	0.74447	2.99184e-11	0.978674	1.85217e-11	0.796663	NA	NA	9.0555e-07	0.98613	6.70372e-08	0.99948	4.70094e-08	0.991751	NA	NA
ARHGAP27	1.0793e-09	7.12938e-07	6.09722	Skin_Sun_Exposed_Lower_leg	4.14238e-11	9.03522e-08	-6.59889	Colon_Transverse	7.7699e-11	1.37795e-07	6.50499	NA	NA	NA	1	1	1	0	3	6.05974	-0.32594	-6.64697	0.026731	6.52757	-0.226994	NA	NA	1.3634e-09	0.74447	2.99184e-11	0.978674	6.68441e-11	0.820429	NA	NA	9.0555e-07	0.98613	6.70372e-08	0.99948	1.36792e-07	0.991855	NA	NA
ARHGAP27	1.0793e-09	7.12938e-07	6.09722	Skin_Sun_Exposed_Lower_leg	4.14238e-11	9.03522e-08	-6.59889	Esophagus_Gastroesophageal_Junction	7.7699e-11	1.37083e-07	-6.50499	NA	NA	NA	1	1	1	0	3	6.05974	-0.32594	-6.64697	0.026731	-6.52757	0.226994	NA	NA	1.3634e-09	0.74447	2.99184e-11	0.978674	6.68441e-11	0.820429	NA	NA	9.0555e-07	0.98613	6.70372e-08	0.99948	1.28014e-07	0.992913	NA	NA
ARHGAP27	1.0793e-09	7.12938e-07	6.09722	Skin_Sun_Exposed_Lower_leg	4.14238e-11	9.03522e-08	-6.59889	Esophagus_Mucosa	1.973e-11	4.06311e-08	-6.70801	NA	NA	NA	1	1	1	0	3	6.05974	-0.32594	-6.64697	0.026731	-6.72805	0.257669	NA	NA	1.3634e-09	0.74447	2.99184e-11	0.978674	1.71957e-11	0.796663	NA	NA	9.0555e-07	0.98613	6.70372e-08	0.99948	3.39008e-08	0.99402	NA	NA
ARHGAP27	1.0793e-09	7.12938e-07	6.09722	Skin_Sun_Exposed_Lower_leg	4.14238e-11	9.03522e-08	-6.59889	Esophagus_Muscularis	7.7699e-11	1.52776e-07	-6.50499	NA	NA	NA	1	1	1	0	3	6.05974	-0.32594	-6.64697	0.026731	-6.52757	0.226994	NA	NA	1.3634e-09	0.74447	2.99184e-11	0.978674	6.68441e-11	0.820429	NA	NA	9.0555e-07	0.98613	6.70372e-08	0.99948	1.34678e-07	0.991487	NA	NA
ARHGAP27	1.0793e-09	7.12938e-07	6.09722	Skin_Sun_Exposed_Lower_leg	4.14238e-11	9.03522e-08	-6.59889	Heart_Atrial_Appendage	2.13165e-11	4.01348e-08	6.69671	NA	NA	NA	1	1	1	0	3	6.05974	-0.32594	-6.64697	0.026731	6.71723	-0.257669	NA	NA	1.3634e-09	0.74447	2.99184e-11	0.978674	1.85217e-11	0.796663	NA	NA	9.0555e-07	0.98613	6.70372e-08	0.99948	3.8312e-08	0.991464	NA	NA
ARHGAP27	1.0793e-09	7.12938e-07	6.09722	Skin_Sun_Exposed_Lower_leg	4.14238e-11	9.03522e-08	-6.59889	Heart_Left_Ventricle	2.13165e-11	4.01994e-08	-6.69671	NA	NA	NA	1	1	1	0	3	6.05974	-0.32594	-6.64697	0.026731	-6.71723	0.257669	NA	NA	1.3634e-09	0.74447	2.99184e-11	0.978674	1.85217e-11	0.796663	NA	NA	9.0555e-07	0.98613	6.70372e-08	0.99948	3.58054e-08	0.992851	NA	NA
ARHGAP27	1.0793e-09	7.12938e-07	6.09722	Skin_Sun_Exposed_Lower_leg	4.14238e-11	9.03522e-08	-6.59889	Liver	2.13165e-11	3.94104e-08	6.69671	NA	NA	NA	1	1	1	0	3	6.05974	-0.32594	-6.64697	0.026731	6.71723	-0.257669	NA	NA	1.3634e-09	0.74447	2.99184e-11	0.978674	1.85217e-11	0.796663	NA	NA	9.0555e-07	0.98613	6.70372e-08	0.99948	3.51743e-08	0.990512	NA	NA
ARHGAP27	1.0793e-09	7.12938e-07	6.09722	Skin_Sun_Exposed_Lower_leg	4.14238e-11	9.03522e-08	-6.59889	Lung	2.13165e-11	3.69629e-08	6.69671	NA	NA	NA	1	1	1	0	3	6.05974	-0.32594	-6.64697	0.026731	6.71723	-0.257669	NA	NA	1.3634e-09	0.74447	2.99184e-11	0.978674	1.85217e-11	0.796663	NA	NA	9.0555e-07	0.98613	6.70372e-08	0.99948	3.29574e-08	0.991319	NA	NA
ARHGAP27	1.0793e-09	7.12938e-07	6.09722	Skin_Sun_Exposed_Lower_leg	4.14238e-11	9.03522e-08	-6.59889	Minor_Salivary_Gland	1.973e-11	5.16478e-08	-6.70801	NA	NA	NA	1	1	1	0	3	6.05974	-0.32594	-6.64697	0.026731	-6.72805	0.257669	NA	NA	1.3634e-09	0.74447	2.99184e-11	0.978674	1.71957e-11	0.796663	NA	NA	9.0555e-07	0.98613	6.70372e-08	0.99948	4.6194e-08	0.992268	NA	NA
ARHGAP27	1.0793e-09	7.12938e-07	6.09722	Skin_Sun_Exposed_Lower_leg	4.14238e-11	9.03522e-08	-6.59889	Muscle_Skeletal	2.13165e-11	4.84331e-08	-6.69671	NA	NA	NA	1	1	1	0	3	6.05974	-0.32594	-6.64697	0.026731	-6.71723	0.257669	NA	NA	1.3634e-09	0.74447	2.99184e-11	0.978674	1.85217e-11	0.796663	NA	NA	9.0555e-07	0.98613	6.70372e-08	0.99948	4.74247e-08	0.994737	NA	NA
ARHGAP27	1.0793e-09	7.12938e-07	6.09722	Skin_Sun_Exposed_Lower_leg	4.14238e-11	9.03522e-08	-6.59889	Nerve_Tibial	7.7699e-11	1.11103e-07	-6.50499	NA	NA	NA	1	1	1	0	3	6.05974	-0.32594	-6.64697	0.026731	-6.52757	0.226994	NA	NA	1.3634e-09	0.74447	2.99184e-11	0.978674	6.68441e-11	0.820429	NA	NA	9.0555e-07	0.98613	6.70372e-08	0.99948	1.06544e-07	0.994416	NA	NA
ARHGAP27	1.0793e-09	7.12938e-07	6.09722	Skin_Sun_Exposed_Lower_leg	4.14238e-11	9.03522e-08	-6.59889	Ovary	4.55089e-09	6.1898e-06	5.86281	NA	NA	NA	1	1	1	0	3	6.05974	-0.32594	-6.64697	0.026731	5.84656	-0.477447	NA	NA	1.3634e-09	0.74447	2.99184e-11	0.978674	5.01847e-09	0.633044	NA	NA	9.0555e-07	0.98613	6.70372e-08	0.99948	6.99727e-06	0.977184	NA	NA
ARHGAP27	1.0793e-09	7.12938e-07	6.09722	Skin_Sun_Exposed_Lower_leg	4.14238e-11	9.03522e-08	-6.59889	Pancreas	7.07442e-08	0.000104308	5.38927	NA	NA	NA	1	1	1	0	3	6.05974	-0.32594	-6.64697	0.026731	5.35408	-0.589788	NA	NA	1.3634e-09	0.74447	2.99184e-11	0.978674	8.59919e-08	0.555333	NA	NA	9.0555e-07	0.98613	6.70372e-08	0.99948	0.000115726	0.983842	NA	NA
ARHGAP27	1.0793e-09	7.12938e-07	6.09722	Skin_Sun_Exposed_Lower_leg	4.14238e-11	9.03522e-08	-6.59889	Pituitary	7.7699e-11	1.5939e-07	-6.50499	NA	NA	NA	1	1	1	0	3	6.05974	-0.32594	-6.64697	0.026731	-6.52757	0.226994	NA	NA	1.3634e-09	0.74447	2.99184e-11	0.978674	6.68441e-11	0.820429	NA	NA	9.0555e-07	0.98613	6.70372e-08	0.99948	1.40753e-07	0.987523	NA	NA
ARHGAP27	1.0793e-09	7.12938e-07	6.09722	Skin_Sun_Exposed_Lower_leg	4.14238e-11	9.03522e-08	-6.59889	Prostate	2.13165e-11	5.26977e-08	6.69671	NA	NA	NA	1	1	1	0	3	6.05974	-0.32594	-6.64697	0.026731	6.71723	-0.257669	NA	NA	1.3634e-09	0.74447	2.99184e-11	0.978674	1.85217e-11	0.796663	NA	NA	9.0555e-07	0.98613	6.70372e-08	0.99948	4.70165e-08	0.989514	NA	NA
ARHGAP27	1.0793e-09	7.12938e-07	6.09722	Skin_Sun_Exposed_Lower_leg	4.14238e-11	9.03522e-08	-6.59889	Skin_Not_Sun_Exposed_Suprapubic	2.13165e-11	4.38881e-08	-6.69671	NA	NA	NA	1	1	1	0	3	6.05974	-0.32594	-6.64697	0.026731	-6.71723	0.257669	NA	NA	1.3634e-09	0.74447	2.99184e-11	0.978674	1.85217e-11	0.796663	NA	NA	9.0555e-07	0.98613	6.70372e-08	0.99948	4.16725e-08	0.989621	NA	NA
ARHGAP27	1.0793e-09	7.12938e-07	6.09722	Skin_Sun_Exposed_Lower_leg	4.14238e-11	9.03522e-08	-6.59889	Skin_Sun_Exposed_Lower_leg	1.76614e-11	3.44781e-08	6.72416	NA	NA	NA	1	1	1	0	3	6.05974	-0.32594	-6.64697	0.026731	6.74098	-0.282209	NA	NA	1.3634e-09	0.74447	2.99184e-11	0.978674	1.57325e-11	0.777784	NA	NA	9.0555e-07	0.98613	6.70372e-08	0.99948	3.56782e-08	0.992536	NA	NA
ARHGAP27	1.0793e-09	7.12938e-07	6.09722	Skin_Sun_Exposed_Lower_leg	4.14238e-11	9.03522e-08	-6.59889	Small_Intestine_Terminal_Ileum	1.82651e-09	3.05239e-06	6.01253	NA	NA	NA	1	1	1	0	3	6.05974	-0.32594	-6.64697	0.026731	5.99993	-0.459272	NA	NA	1.3634e-09	0.74447	2.99184e-11	0.978674	1.97399e-09	0.646039	NA	NA	9.0555e-07	0.98613	6.70372e-08	0.99948	3.38923e-06	0.98063	NA	NA
ARHGAP27	1.0793e-09	7.12938e-07	6.09722	Skin_Sun_Exposed_Lower_leg	4.14238e-11	9.03522e-08	-6.59889	Spleen	7.7699e-11	1.19439e-07	-6.50499	NA	NA	NA	1	1	1	0	3	6.05974	-0.32594	-6.64697	0.026731	-6.52757	0.226994	NA	NA	1.3634e-09	0.74447	2.99184e-11	0.978674	6.68441e-11	0.820429	NA	NA	9.0555e-07	0.98613	6.70372e-08	0.99948	1.10891e-07	0.989476	NA	NA
ARHGAP27	1.0793e-09	7.12938e-07	6.09722	Skin_Sun_Exposed_Lower_leg	4.14238e-11	9.03522e-08	-6.59889	Stomach	7.7699e-11	1.27568e-07	-6.50499	NA	NA	NA	1	1	1	0	3	6.05974	-0.32594	-6.64697	0.026731	-6.52757	0.226994	NA	NA	1.3634e-09	0.74447	2.99184e-11	0.978674	6.68441e-11	0.820429	NA	NA	9.0555e-07	0.98613	6.70372e-08	0.99948	1.06342e-07	0.992925	NA	NA
ARHGAP27	1.0793e-09	7.12938e-07	6.09722	Skin_Sun_Exposed_Lower_leg	4.14238e-11	9.03522e-08	-6.59889	Testis	2.4515e-10	6.92265e-07	6.33001	NA	NA	NA	1	1	1	0	3	6.05974	-0.32594	-6.64697	0.026731	6.35202	-0.220859	NA	NA	1.3634e-09	0.74447	2.99184e-11	0.978674	2.12502e-10	0.825202	NA	NA	9.0555e-07	0.98613	6.70372e-08	0.99948	8.33919e-07	0.988377	NA	NA
ARHGAP27	1.0793e-09	7.12938e-07	6.09722	Skin_Sun_Exposed_Lower_leg	4.14238e-11	9.03522e-08	-6.59889	Thyroid	1.76614e-11	3.90968e-08	6.72416	NA	NA	NA	1	1	1	0	3	6.05974	-0.32594	-6.64697	0.026731	6.74098	-0.282209	NA	NA	1.3634e-09	0.74447	2.99184e-11	0.978674	1.57325e-11	0.777784	NA	NA	9.0555e-07	0.98613	6.70372e-08	0.99948	4.08473e-08	0.988289	NA	NA
ARHGAP27	1.0793e-09	7.12938e-07	6.09722	Skin_Sun_Exposed_Lower_leg	4.14238e-11	9.03522e-08	-6.59889	Uterus	2.13165e-11	3.97886e-08	-6.69671	NA	NA	NA	1	1	1	0	3	6.05974	-0.32594	-6.64697	0.026731	-6.71723	0.257669	NA	NA	1.3634e-09	0.74447	2.99184e-11	0.978674	1.85217e-11	0.796663	NA	NA	9.0555e-07	0.98613	6.70372e-08	0.99948	4.05426e-08	0.989892	NA	NA
ARHGAP27	1.0793e-09	7.12938e-07	6.09722	Skin_Sun_Exposed_Lower_leg	4.14238e-11	9.03522e-08	-6.59889	Vagina	1.973e-11	4.2547e-08	-6.70801	NA	NA	NA	1	1	1	0	3	6.05974	-0.32594	-6.64697	0.026731	-6.72805	0.257669	NA	NA	1.3634e-09	0.74447	2.99184e-11	0.978674	1.71957e-11	0.796663	NA	NA	9.0555e-07	0.98613	6.70372e-08	0.99948	4.11909e-08	0.988223	NA	NA
ARHGAP27	1.0793e-09	7.12938e-07	6.09722	Skin_Sun_Exposed_Lower_leg	4.14238e-11	9.03522e-08	-6.59889	Whole_Blood	5.45889e-11	7.96537e-08	6.55785	NA	NA	NA	1	1	1	0	3	6.05974	-0.32594	-6.64697	0.026731	6.57626	-0.257669	NA	NA	1.3634e-09	0.74447	2.99184e-11	0.978674	4.82431e-11	0.796663	NA	NA	9.0555e-07	0.98613	6.70372e-08	0.99948	6.05213e-08	0.988473	NA	NA
ARHGAP27	1.0793e-09	7.12938e-07	6.09722	Skin_Sun_Exposed_Lower_leg	4.14238e-11	9.03522e-08	-6.59889	smultixcan	1.76614e-11	4.20247e-08	6.72416	NA	NA	NA	1	1	1	0	3	6.05974	-0.32594	-6.64697	0.026731	6.74098	-0.282209	NA	NA	1.3634e-09	0.74447	2.99184e-11	0.978674	1.57325e-11	0.777784	NA	NA	9.0555e-07	0.98613	6.70372e-08	0.99948	3.81703e-08	0.987269	NA	NA
ARHGAP27	1.0793e-09	7.12938e-07	6.09722	Stomach	9.42725e-08	6.92078e-05	5.33743	Adipose_Subcutaneous	1.76614e-11	3.12737e-08	6.72416	NA	NA	NA	1	1	1	0	3	6.05974	-0.32594	5.41677	0.278187	6.74098	-0.282209	NA	NA	1.3634e-09	0.74447	6.06841e-08	0.780869	1.57325e-11	0.777784	NA	NA	9.0555e-07	0.98613	4.34212e-05	0.991879	3.01645e-08	0.991207	NA	NA
ARHGAP27	1.0793e-09	7.12938e-07	6.09722	Stomach	9.42725e-08	6.92078e-05	5.33743	Adipose_Visceral_Omentum	1.973e-11	3.78259e-08	-6.70801	NA	NA	NA	1	1	1	0	3	6.05974	-0.32594	5.41677	0.278187	-6.72805	0.257669	NA	NA	1.3634e-09	0.74447	6.06841e-08	0.780869	1.71957e-11	0.796663	NA	NA	9.0555e-07	0.98613	4.34212e-05	0.991879	3.82754e-08	0.990932	NA	NA
ARHGAP27	1.0793e-09	7.12938e-07	6.09722	Stomach	9.42725e-08	6.92078e-05	5.33743	Adrenal_Gland	7.7699e-11	1.29264e-07	-6.50499	NA	NA	NA	1	1	1	0	3	6.05974	-0.32594	5.41677	0.278187	-6.52757	0.226994	NA	NA	1.3634e-09	0.74447	6.06841e-08	0.780869	6.68441e-11	0.820429	NA	NA	9.0555e-07	0.98613	4.34212e-05	0.991879	1.29178e-07	0.993668	NA	NA
ARHGAP27	1.0793e-09	7.12938e-07	6.09722	Stomach	9.42725e-08	6.92078e-05	5.33743	Artery_Aorta	7.7699e-11	1.0611e-07	-6.50499	NA	NA	NA	1	1	1	0	3	6.05974	-0.32594	5.41677	0.278187	-6.52757	0.226994	NA	NA	1.3634e-09	0.74447	6.06841e-08	0.780869	6.68441e-11	0.820429	NA	NA	9.0555e-07	0.98613	4.34212e-05	0.991879	9.79539e-08	0.991186	NA	NA
ARHGAP27	1.0793e-09	7.12938e-07	6.09722	Stomach	9.42725e-08	6.92078e-05	5.33743	Artery_Coronary	2.13165e-11	5.11138e-08	6.69671	NA	NA	NA	1	1	1	0	3	6.05974	-0.32594	5.41677	0.278187	6.71723	-0.257669	NA	NA	1.3634e-09	0.74447	6.06841e-08	0.780869	1.85217e-11	0.796663	NA	NA	9.0555e-07	0.98613	4.34212e-05	0.991879	4.56074e-08	0.989908	NA	NA
ARHGAP27	1.0793e-09	7.12938e-07	6.09722	Stomach	9.42725e-08	6.92078e-05	5.33743	Artery_Tibial	2.13165e-11	3.78191e-08	-6.69671	NA	NA	NA	1	1	1	0	3	6.05974	-0.32594	5.41677	0.278187	-6.71723	0.257669	NA	NA	1.3634e-09	0.74447	6.06841e-08	0.780869	1.85217e-11	0.796663	NA	NA	9.0555e-07	0.98613	4.34212e-05	0.991879	3.78467e-08	0.991184	NA	NA
ARHGAP27	1.0793e-09	7.12938e-07	6.09722	Stomach	9.42725e-08	6.92078e-05	5.33743	Brain_Caudate_basal_ganglia	2.13165e-11	5.85044e-08	-6.69671	NA	NA	NA	1	1	1	0	3	6.05974	-0.32594	5.41677	0.278187	-6.71723	0.257669	NA	NA	1.3634e-09	0.74447	6.06841e-08	0.780869	1.85217e-11	0.796663	NA	NA	9.0555e-07	0.98613	4.34212e-05	0.991879	4.69135e-08	0.990706	NA	NA
ARHGAP27	1.0793e-09	7.12938e-07	6.09722	Stomach	9.42725e-08	6.92078e-05	5.33743	Brain_Cerebellum	2.4515e-10	4.55964e-07	-6.33001	NA	NA	NA	1	1	1	0	3	6.05974	-0.32594	5.41677	0.278187	-6.35202	0.220859	NA	NA	1.3634e-09	0.74447	6.06841e-08	0.780869	2.12502e-10	0.825202	NA	NA	9.0555e-07	0.98613	4.34212e-05	0.991879	4.04754e-07	0.990879	NA	NA
ARHGAP27	1.0793e-09	7.12938e-07	6.09722	Stomach	9.42725e-08	6.92078e-05	5.33743	Brain_Cortex	2.13165e-11	4.81452e-08	6.69671	NA	NA	NA	1	1	1	0	3	6.05974	-0.32594	5.41677	0.278187	6.71723	-0.257669	NA	NA	1.3634e-09	0.74447	6.06841e-08	0.780869	1.85217e-11	0.796663	NA	NA	9.0555e-07	0.98613	4.34212e-05	0.991879	4.28545e-08	0.989238	NA	NA
ARHGAP27	1.0793e-09	7.12938e-07	6.09722	Stomach	9.42725e-08	6.92078e-05	5.33743	Brain_Frontal_Cortex_BA9	2.13165e-11	4.75339e-08	6.69671	NA	NA	NA	1	1	1	0	3	6.05974	-0.32594	5.41677	0.278187	6.71723	-0.257669	NA	NA	1.3634e-09	0.74447	6.06841e-08	0.780869	1.85217e-11	0.796663	NA	NA	9.0555e-07	0.98613	4.34212e-05	0.991879	4.23691e-08	0.990763	NA	NA
ARHGAP27	1.0793e-09	7.12938e-07	6.09722	Stomach	9.42725e-08	6.92078e-05	5.33743	Brain_Hypothalamus	7.7699e-11	1.38268e-07	-6.50499	NA	NA	NA	1	1	1	0	3	6.05974	-0.32594	5.41677	0.278187	-6.52757	0.226994	NA	NA	1.3634e-09	0.74447	6.06841e-08	0.780869	6.68441e-11	0.820429	NA	NA	9.0555e-07	0.98613	4.34212e-05	0.991879	1.32329e-07	0.995807	NA	NA
ARHGAP27	1.0793e-09	7.12938e-07	6.09722	Stomach	9.42725e-08	6.92078e-05	5.33743	Brain_Nucleus_accumbens_basal_ganglia	7.7699e-11	1.77895e-07	6.50499	NA	NA	NA	1	1	1	0	3	6.05974	-0.32594	5.41677	0.278187	6.52757	-0.226994	NA	NA	1.3634e-09	0.74447	6.06841e-08	0.780869	6.68441e-11	0.820429	NA	NA	9.0555e-07	0.98613	4.34212e-05	0.991879	1.56834e-07	0.993799	NA	NA
ARHGAP27	1.0793e-09	7.12938e-07	6.09722	Stomach	9.42725e-08	6.92078e-05	5.33743	Brain_Spinal_cord_cervical_c-1	7.7699e-11	1.22043e-07	-6.50499	NA	NA	NA	1	1	1	0	3	6.05974	-0.32594	5.41677	0.278187	-6.52757	0.226994	NA	NA	1.3634e-09	0.74447	6.06841e-08	0.780869	6.68441e-11	0.820429	NA	NA	9.0555e-07	0.98613	4.34212e-05	0.991879	1.07824e-07	0.994691	NA	NA
ARHGAP27	1.0793e-09	7.12938e-07	6.09722	Stomach	9.42725e-08	6.92078e-05	5.33743	Brain_Substantia_nigra	7.7699e-11	7.68788e-08	-6.50499	NA	NA	NA	1	1	1	0	3	6.05974	-0.32594	5.41677	0.278187	-6.52757	0.226994	NA	NA	1.3634e-09	0.74447	6.06841e-08	0.780869	6.68441e-11	0.820429	NA	NA	9.0555e-07	0.98613	4.34212e-05	0.991879	6.8051e-08	0.993394	NA	NA
ARHGAP27	1.0793e-09	7.12938e-07	6.09722	Stomach	9.42725e-08	6.92078e-05	5.33743	Breast_Mammary_Tissue	1.76614e-11	2.91051e-08	6.72416	NA	NA	NA	1	1	1	0	3	6.05974	-0.32594	5.41677	0.278187	6.74098	-0.282209	NA	NA	1.3634e-09	0.74447	6.06841e-08	0.780869	1.57325e-11	0.777784	NA	NA	9.0555e-07	0.98613	4.34212e-05	0.991879	3.10499e-08	0.991259	NA	NA
ARHGAP27	1.0793e-09	7.12938e-07	6.09722	Stomach	9.42725e-08	6.92078e-05	5.33743	Cells_EBV-transformed_lymphocytes	7.7699e-11	1.48032e-07	-6.50499	NA	NA	NA	1	1	1	0	3	6.05974	-0.32594	5.41677	0.278187	-6.52757	0.226994	NA	NA	1.3634e-09	0.74447	6.06841e-08	0.780869	6.68441e-11	0.820429	NA	NA	9.0555e-07	0.98613	4.34212e-05	0.991879	1.18639e-07	0.989734	NA	NA
ARHGAP27	1.0793e-09	7.12938e-07	6.09722	Stomach	9.42725e-08	6.92078e-05	5.33743	Colon_Sigmoid	2.13165e-11	5.27863e-08	-6.69671	NA	NA	NA	1	1	1	0	3	6.05974	-0.32594	5.41677	0.278187	-6.71723	0.257669	NA	NA	1.3634e-09	0.74447	6.06841e-08	0.780869	1.85217e-11	0.796663	NA	NA	9.0555e-07	0.98613	4.34212e-05	0.991879	4.70094e-08	0.991751	NA	NA
ARHGAP27	1.0793e-09	7.12938e-07	6.09722	Stomach	9.42725e-08	6.92078e-05	5.33743	Colon_Transverse	7.7699e-11	1.37795e-07	6.50499	NA	NA	NA	1	1	1	0	3	6.05974	-0.32594	5.41677	0.278187	6.52757	-0.226994	NA	NA	1.3634e-09	0.74447	6.06841e-08	0.780869	6.68441e-11	0.820429	NA	NA	9.0555e-07	0.98613	4.34212e-05	0.991879	1.36792e-07	0.991855	NA	NA
ARHGAP27	1.0793e-09	7.12938e-07	6.09722	Stomach	9.42725e-08	6.92078e-05	5.33743	Esophagus_Gastroesophageal_Junction	7.7699e-11	1.37083e-07	-6.50499	NA	NA	NA	1	1	1	0	3	6.05974	-0.32594	5.41677	0.278187	-6.52757	0.226994	NA	NA	1.3634e-09	0.74447	6.06841e-08	0.780869	6.68441e-11	0.820429	NA	NA	9.0555e-07	0.98613	4.34212e-05	0.991879	1.28014e-07	0.992913	NA	NA
ARHGAP27	1.0793e-09	7.12938e-07	6.09722	Stomach	9.42725e-08	6.92078e-05	5.33743	Esophagus_Mucosa	1.973e-11	4.06311e-08	-6.70801	NA	NA	NA	1	1	1	0	3	6.05974	-0.32594	5.41677	0.278187	-6.72805	0.257669	NA	NA	1.3634e-09	0.74447	6.06841e-08	0.780869	1.71957e-11	0.796663	NA	NA	9.0555e-07	0.98613	4.34212e-05	0.991879	3.39008e-08	0.99402	NA	NA
ARHGAP27	1.0793e-09	7.12938e-07	6.09722	Stomach	9.42725e-08	6.92078e-05	5.33743	Esophagus_Muscularis	7.7699e-11	1.52776e-07	-6.50499	NA	NA	NA	1	1	1	0	3	6.05974	-0.32594	5.41677	0.278187	-6.52757	0.226994	NA	NA	1.3634e-09	0.74447	6.06841e-08	0.780869	6.68441e-11	0.820429	NA	NA	9.0555e-07	0.98613	4.34212e-05	0.991879	1.34678e-07	0.991487	NA	NA
ARHGAP27	1.0793e-09	7.12938e-07	6.09722	Stomach	9.42725e-08	6.92078e-05	5.33743	Heart_Atrial_Appendage	2.13165e-11	4.01348e-08	6.69671	NA	NA	NA	1	1	1	0	3	6.05974	-0.32594	5.41677	0.278187	6.71723	-0.257669	NA	NA	1.3634e-09	0.74447	6.06841e-08	0.780869	1.85217e-11	0.796663	NA	NA	9.0555e-07	0.98613	4.34212e-05	0.991879	3.8312e-08	0.991464	NA	NA
ARHGAP27	1.0793e-09	7.12938e-07	6.09722	Stomach	9.42725e-08	6.92078e-05	5.33743	Heart_Left_Ventricle	2.13165e-11	4.01994e-08	-6.69671	NA	NA	NA	1	1	1	0	3	6.05974	-0.32594	5.41677	0.278187	-6.71723	0.257669	NA	NA	1.3634e-09	0.74447	6.06841e-08	0.780869	1.85217e-11	0.796663	NA	NA	9.0555e-07	0.98613	4.34212e-05	0.991879	3.58054e-08	0.992851	NA	NA
ARHGAP27	1.0793e-09	7.12938e-07	6.09722	Stomach	9.42725e-08	6.92078e-05	5.33743	Liver	2.13165e-11	3.94104e-08	6.69671	NA	NA	NA	1	1	1	0	3	6.05974	-0.32594	5.41677	0.278187	6.71723	-0.257669	NA	NA	1.3634e-09	0.74447	6.06841e-08	0.780869	1.85217e-11	0.796663	NA	NA	9.0555e-07	0.98613	4.34212e-05	0.991879	3.51743e-08	0.990512	NA	NA
ARHGAP27	1.0793e-09	7.12938e-07	6.09722	Stomach	9.42725e-08	6.92078e-05	5.33743	Lung	2.13165e-11	3.69629e-08	6.69671	NA	NA	NA	1	1	1	0	3	6.05974	-0.32594	5.41677	0.278187	6.71723	-0.257669	NA	NA	1.3634e-09	0.74447	6.06841e-08	0.780869	1.85217e-11	0.796663	NA	NA	9.0555e-07	0.98613	4.34212e-05	0.991879	3.29574e-08	0.991319	NA	NA
ARHGAP27	1.0793e-09	7.12938e-07	6.09722	Stomach	9.42725e-08	6.92078e-05	5.33743	Minor_Salivary_Gland	1.973e-11	5.16478e-08	-6.70801	NA	NA	NA	1	1	1	0	3	6.05974	-0.32594	5.41677	0.278187	-6.72805	0.257669	NA	NA	1.3634e-09	0.74447	6.06841e-08	0.780869	1.71957e-11	0.796663	NA	NA	9.0555e-07	0.98613	4.34212e-05	0.991879	4.6194e-08	0.992268	NA	NA
ARHGAP27	1.0793e-09	7.12938e-07	6.09722	Stomach	9.42725e-08	6.92078e-05	5.33743	Muscle_Skeletal	2.13165e-11	4.84331e-08	-6.69671	NA	NA	NA	1	1	1	0	3	6.05974	-0.32594	5.41677	0.278187	-6.71723	0.257669	NA	NA	1.3634e-09	0.74447	6.06841e-08	0.780869	1.85217e-11	0.796663	NA	NA	9.0555e-07	0.98613	4.34212e-05	0.991879	4.74247e-08	0.994737	NA	NA
ARHGAP27	1.0793e-09	7.12938e-07	6.09722	Stomach	9.42725e-08	6.92078e-05	5.33743	Nerve_Tibial	7.7699e-11	1.11103e-07	-6.50499	NA	NA	NA	1	1	1	0	3	6.05974	-0.32594	5.41677	0.278187	-6.52757	0.226994	NA	NA	1.3634e-09	0.74447	6.06841e-08	0.780869	6.68441e-11	0.820429	NA	NA	9.0555e-07	0.98613	4.34212e-05	0.991879	1.06544e-07	0.994416	NA	NA
ARHGAP27	1.0793e-09	7.12938e-07	6.09722	Stomach	9.42725e-08	6.92078e-05	5.33743	Ovary	4.55089e-09	6.1898e-06	5.86281	NA	NA	NA	1	1	1	0	3	6.05974	-0.32594	5.41677	0.278187	5.84656	-0.477447	NA	NA	1.3634e-09	0.74447	6.06841e-08	0.780869	5.01847e-09	0.633044	NA	NA	9.0555e-07	0.98613	4.34212e-05	0.991879	6.99727e-06	0.977184	NA	NA
ARHGAP27	1.0793e-09	7.12938e-07	6.09722	Stomach	9.42725e-08	6.92078e-05	5.33743	Pancreas	7.07442e-08	0.000104308	5.38927	NA	NA	NA	1	1	1	0	3	6.05974	-0.32594	5.41677	0.278187	5.35408	-0.589788	NA	NA	1.3634e-09	0.74447	6.06841e-08	0.780869	8.59919e-08	0.555333	NA	NA	9.0555e-07	0.98613	4.34212e-05	0.991879	0.000115726	0.983842	NA	NA
ARHGAP27	1.0793e-09	7.12938e-07	6.09722	Stomach	9.42725e-08	6.92078e-05	5.33743	Pituitary	7.7699e-11	1.5939e-07	-6.50499	NA	NA	NA	1	1	1	0	3	6.05974	-0.32594	5.41677	0.278187	-6.52757	0.226994	NA	NA	1.3634e-09	0.74447	6.06841e-08	0.780869	6.68441e-11	0.820429	NA	NA	9.0555e-07	0.98613	4.34212e-05	0.991879	1.40753e-07	0.987523	NA	NA
ARHGAP27	1.0793e-09	7.12938e-07	6.09722	Stomach	9.42725e-08	6.92078e-05	5.33743	Prostate	2.13165e-11	5.26977e-08	6.69671	NA	NA	NA	1	1	1	0	3	6.05974	-0.32594	5.41677	0.278187	6.71723	-0.257669	NA	NA	1.3634e-09	0.74447	6.06841e-08	0.780869	1.85217e-11	0.796663	NA	NA	9.0555e-07	0.98613	4.34212e-05	0.991879	4.70165e-08	0.989514	NA	NA
ARHGAP27	1.0793e-09	7.12938e-07	6.09722	Stomach	9.42725e-08	6.92078e-05	5.33743	Skin_Not_Sun_Exposed_Suprapubic	2.13165e-11	4.38881e-08	-6.69671	NA	NA	NA	1	1	1	0	3	6.05974	-0.32594	5.41677	0.278187	-6.71723	0.257669	NA	NA	1.3634e-09	0.74447	6.06841e-08	0.780869	1.85217e-11	0.796663	NA	NA	9.0555e-07	0.98613	4.34212e-05	0.991879	4.16725e-08	0.989621	NA	NA
ARHGAP27	1.0793e-09	7.12938e-07	6.09722	Stomach	9.42725e-08	6.92078e-05	5.33743	Skin_Sun_Exposed_Lower_leg	1.76614e-11	3.44781e-08	6.72416	NA	NA	NA	1	1	1	0	3	6.05974	-0.32594	5.41677	0.278187	6.74098	-0.282209	NA	NA	1.3634e-09	0.74447	6.06841e-08	0.780869	1.57325e-11	0.777784	NA	NA	9.0555e-07	0.98613	4.34212e-05	0.991879	3.56782e-08	0.992536	NA	NA
ARHGAP27	1.0793e-09	7.12938e-07	6.09722	Stomach	9.42725e-08	6.92078e-05	5.33743	Small_Intestine_Terminal_Ileum	1.82651e-09	3.05239e-06	6.01253	NA	NA	NA	1	1	1	0	3	6.05974	-0.32594	5.41677	0.278187	5.99993	-0.459272	NA	NA	1.3634e-09	0.74447	6.06841e-08	0.780869	1.97399e-09	0.646039	NA	NA	9.0555e-07	0.98613	4.34212e-05	0.991879	3.38923e-06	0.98063	NA	NA
ARHGAP27	1.0793e-09	7.12938e-07	6.09722	Stomach	9.42725e-08	6.92078e-05	5.33743	Spleen	7.7699e-11	1.19439e-07	-6.50499	NA	NA	NA	1	1	1	0	3	6.05974	-0.32594	5.41677	0.278187	-6.52757	0.226994	NA	NA	1.3634e-09	0.74447	6.06841e-08	0.780869	6.68441e-11	0.820429	NA	NA	9.0555e-07	0.98613	4.34212e-05	0.991879	1.10891e-07	0.989476	NA	NA
ARHGAP27	1.0793e-09	7.12938e-07	6.09722	Stomach	9.42725e-08	6.92078e-05	5.33743	Stomach	7.7699e-11	1.27568e-07	-6.50499	NA	NA	NA	1	1	1	0	3	6.05974	-0.32594	5.41677	0.278187	-6.52757	0.226994	NA	NA	1.3634e-09	0.74447	6.06841e-08	0.780869	6.68441e-11	0.820429	NA	NA	9.0555e-07	0.98613	4.34212e-05	0.991879	1.06342e-07	0.992925	NA	NA
ARHGAP27	1.0793e-09	7.12938e-07	6.09722	Stomach	9.42725e-08	6.92078e-05	5.33743	Testis	2.4515e-10	6.92265e-07	6.33001	NA	NA	NA	1	1	1	0	3	6.05974	-0.32594	5.41677	0.278187	6.35202	-0.220859	NA	NA	1.3634e-09	0.74447	6.06841e-08	0.780869	2.12502e-10	0.825202	NA	NA	9.0555e-07	0.98613	4.34212e-05	0.991879	8.33919e-07	0.988377	NA	NA
ARHGAP27	1.0793e-09	7.12938e-07	6.09722	Stomach	9.42725e-08	6.92078e-05	5.33743	Thyroid	1.76614e-11	3.90968e-08	6.72416	NA	NA	NA	1	1	1	0	3	6.05974	-0.32594	5.41677	0.278187	6.74098	-0.282209	NA	NA	1.3634e-09	0.74447	6.06841e-08	0.780869	1.57325e-11	0.777784	NA	NA	9.0555e-07	0.98613	4.34212e-05	0.991879	4.08473e-08	0.988289	NA	NA
ARHGAP27	1.0793e-09	7.12938e-07	6.09722	Stomach	9.42725e-08	6.92078e-05	5.33743	Uterus	2.13165e-11	3.97886e-08	-6.69671	NA	NA	NA	1	1	1	0	3	6.05974	-0.32594	5.41677	0.278187	-6.71723	0.257669	NA	NA	1.3634e-09	0.74447	6.06841e-08	0.780869	1.85217e-11	0.796663	NA	NA	9.0555e-07	0.98613	4.34212e-05	0.991879	4.05426e-08	0.989892	NA	NA
ARHGAP27	1.0793e-09	7.12938e-07	6.09722	Stomach	9.42725e-08	6.92078e-05	5.33743	Vagina	1.973e-11	4.2547e-08	-6.70801	NA	NA	NA	1	1	1	0	3	6.05974	-0.32594	5.41677	0.278187	-6.72805	0.257669	NA	NA	1.3634e-09	0.74447	6.06841e-08	0.780869	1.71957e-11	0.796663	NA	NA	9.0555e-07	0.98613	4.34212e-05	0.991879	4.11909e-08	0.988223	NA	NA
ARHGAP27	1.0793e-09	7.12938e-07	6.09722	Stomach	9.42725e-08	6.92078e-05	5.33743	Whole_Blood	5.45889e-11	7.96537e-08	6.55785	NA	NA	NA	1	1	1	0	3	6.05974	-0.32594	5.41677	0.278187	6.57626	-0.257669	NA	NA	1.3634e-09	0.74447	6.06841e-08	0.780869	4.82431e-11	0.796663	NA	NA	9.0555e-07	0.98613	4.34212e-05	0.991879	6.05213e-08	0.988473	NA	NA
ARHGAP27	1.0793e-09	7.12938e-07	6.09722	Stomach	9.42725e-08	6.92078e-05	5.33743	smultixcan	1.76614e-11	4.20247e-08	6.72416	NA	NA	NA	1	1	1	0	3	6.05974	-0.32594	5.41677	0.278187	6.74098	-0.282209	NA	NA	1.3634e-09	0.74447	6.06841e-08	0.780869	1.57325e-11	0.777784	NA	NA	9.0555e-07	0.98613	4.34212e-05	0.991879	3.81703e-08	0.987269	NA	NA
ARHGAP27	1.0793e-09	7.12938e-07	6.09722	smultixcan	2.39362e-09	1.26908e-06	-0.246862	Adipose_Subcutaneous	1.76614e-11	3.12737e-08	6.72416	NA	NA	NA	1	1	1	0	3	6.05974	-0.32594	-0.170377	0.237928	6.74098	-0.282209	NA	NA	1.3634e-09	0.74447	2.42978e-09	0.795931	1.57325e-11	0.777784	NA	NA	9.0555e-07	0.98613	1.26348e-06	0.98376	3.01645e-08	0.991207	NA	NA
ARHGAP27	1.0793e-09	7.12938e-07	6.09722	smultixcan	2.39362e-09	1.26908e-06	-0.246862	Adipose_Visceral_Omentum	1.973e-11	3.78259e-08	-6.70801	NA	NA	NA	1	1	1	0	3	6.05974	-0.32594	-0.170377	0.237928	-6.72805	0.257669	NA	NA	1.3634e-09	0.74447	2.42978e-09	0.795931	1.71957e-11	0.796663	NA	NA	9.0555e-07	0.98613	1.26348e-06	0.98376	3.82754e-08	0.990932	NA	NA
ARHGAP27	1.0793e-09	7.12938e-07	6.09722	smultixcan	2.39362e-09	1.26908e-06	-0.246862	Adrenal_Gland	7.7699e-11	1.29264e-07	-6.50499	NA	NA	NA	1	1	1	0	3	6.05974	-0.32594	-0.170377	0.237928	-6.52757	0.226994	NA	NA	1.3634e-09	0.74447	2.42978e-09	0.795931	6.68441e-11	0.820429	NA	NA	9.0555e-07	0.98613	1.26348e-06	0.98376	1.29178e-07	0.993668	NA	NA
ARHGAP27	1.0793e-09	7.12938e-07	6.09722	smultixcan	2.39362e-09	1.26908e-06	-0.246862	Artery_Aorta	7.7699e-11	1.0611e-07	-6.50499	NA	NA	NA	1	1	1	0	3	6.05974	-0.32594	-0.170377	0.237928	-6.52757	0.226994	NA	NA	1.3634e-09	0.74447	2.42978e-09	0.795931	6.68441e-11	0.820429	NA	NA	9.0555e-07	0.98613	1.26348e-06	0.98376	9.79539e-08	0.991186	NA	NA
ARHGAP27	1.0793e-09	7.12938e-07	6.09722	smultixcan	2.39362e-09	1.26908e-06	-0.246862	Artery_Coronary	2.13165e-11	5.11138e-08	6.69671	NA	NA	NA	1	1	1	0	3	6.05974	-0.32594	-0.170377	0.237928	6.71723	-0.257669	NA	NA	1.3634e-09	0.74447	2.42978e-09	0.795931	1.85217e-11	0.796663	NA	NA	9.0555e-07	0.98613	1.26348e-06	0.98376	4.56074e-08	0.989908	NA	NA
ARHGAP27	1.0793e-09	7.12938e-07	6.09722	smultixcan	2.39362e-09	1.26908e-06	-0.246862	Artery_Tibial	2.13165e-11	3.78191e-08	-6.69671	NA	NA	NA	1	1	1	0	3	6.05974	-0.32594	-0.170377	0.237928	-6.71723	0.257669	NA	NA	1.3634e-09	0.74447	2.42978e-09	0.795931	1.85217e-11	0.796663	NA	NA	9.0555e-07	0.98613	1.26348e-06	0.98376	3.78467e-08	0.991184	NA	NA
ARHGAP27	1.0793e-09	7.12938e-07	6.09722	smultixcan	2.39362e-09	1.26908e-06	-0.246862	Brain_Caudate_basal_ganglia	2.13165e-11	5.85044e-08	-6.69671	NA	NA	NA	1	1	1	0	3	6.05974	-0.32594	-0.170377	0.237928	-6.71723	0.257669	NA	NA	1.3634e-09	0.74447	2.42978e-09	0.795931	1.85217e-11	0.796663	NA	NA	9.0555e-07	0.98613	1.26348e-06	0.98376	4.69135e-08	0.990706	NA	NA
ARHGAP27	1.0793e-09	7.12938e-07	6.09722	smultixcan	2.39362e-09	1.26908e-06	-0.246862	Brain_Cerebellum	2.4515e-10	4.55964e-07	-6.33001	NA	NA	NA	1	1	1	0	3	6.05974	-0.32594	-0.170377	0.237928	-6.35202	0.220859	NA	NA	1.3634e-09	0.74447	2.42978e-09	0.795931	2.12502e-10	0.825202	NA	NA	9.0555e-07	0.98613	1.26348e-06	0.98376	4.04754e-07	0.990879	NA	NA
ARHGAP27	1.0793e-09	7.12938e-07	6.09722	smultixcan	2.39362e-09	1.26908e-06	-0.246862	Brain_Cortex	2.13165e-11	4.81452e-08	6.69671	NA	NA	NA	1	1	1	0	3	6.05974	-0.32594	-0.170377	0.237928	6.71723	-0.257669	NA	NA	1.3634e-09	0.74447	2.42978e-09	0.795931	1.85217e-11	0.796663	NA	NA	9.0555e-07	0.98613	1.26348e-06	0.98376	4.28545e-08	0.989238	NA	NA
ARHGAP27	1.0793e-09	7.12938e-07	6.09722	smultixcan	2.39362e-09	1.26908e-06	-0.246862	Brain_Frontal_Cortex_BA9	2.13165e-11	4.75339e-08	6.69671	NA	NA	NA	1	1	1	0	3	6.05974	-0.32594	-0.170377	0.237928	6.71723	-0.257669	NA	NA	1.3634e-09	0.74447	2.42978e-09	0.795931	1.85217e-11	0.796663	NA	NA	9.0555e-07	0.98613	1.26348e-06	0.98376	4.23691e-08	0.990763	NA	NA
ARHGAP27	1.0793e-09	7.12938e-07	6.09722	smultixcan	2.39362e-09	1.26908e-06	-0.246862	Brain_Hypothalamus	7.7699e-11	1.38268e-07	-6.50499	NA	NA	NA	1	1	1	0	3	6.05974	-0.32594	-0.170377	0.237928	-6.52757	0.226994	NA	NA	1.3634e-09	0.74447	2.42978e-09	0.795931	6.68441e-11	0.820429	NA	NA	9.0555e-07	0.98613	1.26348e-06	0.98376	1.32329e-07	0.995807	NA	NA
ARHGAP27	1.0793e-09	7.12938e-07	6.09722	smultixcan	2.39362e-09	1.26908e-06	-0.246862	Brain_Nucleus_accumbens_basal_ganglia	7.7699e-11	1.77895e-07	6.50499	NA	NA	NA	1	1	1	0	3	6.05974	-0.32594	-0.170377	0.237928	6.52757	-0.226994	NA	NA	1.3634e-09	0.74447	2.42978e-09	0.795931	6.68441e-11	0.820429	NA	NA	9.0555e-07	0.98613	1.26348e-06	0.98376	1.56834e-07	0.993799	NA	NA
ARHGAP27	1.0793e-09	7.12938e-07	6.09722	smultixcan	2.39362e-09	1.26908e-06	-0.246862	Brain_Spinal_cord_cervical_c-1	7.7699e-11	1.22043e-07	-6.50499	NA	NA	NA	1	1	1	0	3	6.05974	-0.32594	-0.170377	0.237928	-6.52757	0.226994	NA	NA	1.3634e-09	0.74447	2.42978e-09	0.795931	6.68441e-11	0.820429	NA	NA	9.0555e-07	0.98613	1.26348e-06	0.98376	1.07824e-07	0.994691	NA	NA
ARHGAP27	1.0793e-09	7.12938e-07	6.09722	smultixcan	2.39362e-09	1.26908e-06	-0.246862	Brain_Substantia_nigra	7.7699e-11	7.68788e-08	-6.50499	NA	NA	NA	1	1	1	0	3	6.05974	-0.32594	-0.170377	0.237928	-6.52757	0.226994	NA	NA	1.3634e-09	0.74447	2.42978e-09	0.795931	6.68441e-11	0.820429	NA	NA	9.0555e-07	0.98613	1.26348e-06	0.98376	6.8051e-08	0.993394	NA	NA
ARHGAP27	1.0793e-09	7.12938e-07	6.09722	smultixcan	2.39362e-09	1.26908e-06	-0.246862	Breast_Mammary_Tissue	1.76614e-11	2.91051e-08	6.72416	NA	NA	NA	1	1	1	0	3	6.05974	-0.32594	-0.170377	0.237928	6.74098	-0.282209	NA	NA	1.3634e-09	0.74447	2.42978e-09	0.795931	1.57325e-11	0.777784	NA	NA	9.0555e-07	0.98613	1.26348e-06	0.98376	3.10499e-08	0.991259	NA	NA
ARHGAP27	1.0793e-09	7.12938e-07	6.09722	smultixcan	2.39362e-09	1.26908e-06	-0.246862	Cells_EBV-transformed_lymphocytes	7.7699e-11	1.48032e-07	-6.50499	NA	NA	NA	1	1	1	0	3	6.05974	-0.32594	-0.170377	0.237928	-6.52757	0.226994	NA	NA	1.3634e-09	0.74447	2.42978e-09	0.795931	6.68441e-11	0.820429	NA	NA	9.0555e-07	0.98613	1.26348e-06	0.98376	1.18639e-07	0.989734	NA	NA
ARHGAP27	1.0793e-09	7.12938e-07	6.09722	smultixcan	2.39362e-09	1.26908e-06	-0.246862	Colon_Sigmoid	2.13165e-11	5.27863e-08	-6.69671	NA	NA	NA	1	1	1	0	3	6.05974	-0.32594	-0.170377	0.237928	-6.71723	0.257669	NA	NA	1.3634e-09	0.74447	2.42978e-09	0.795931	1.85217e-11	0.796663	NA	NA	9.0555e-07	0.98613	1.26348e-06	0.98376	4.70094e-08	0.991751	NA	NA
ARHGAP27	1.0793e-09	7.12938e-07	6.09722	smultixcan	2.39362e-09	1.26908e-06	-0.246862	Colon_Transverse	7.7699e-11	1.37795e-07	6.50499	NA	NA	NA	1	1	1	0	3	6.05974	-0.32594	-0.170377	0.237928	6.52757	-0.226994	NA	NA	1.3634e-09	0.74447	2.42978e-09	0.795931	6.68441e-11	0.820429	NA	NA	9.0555e-07	0.98613	1.26348e-06	0.98376	1.36792e-07	0.991855	NA	NA
ARHGAP27	1.0793e-09	7.12938e-07	6.09722	smultixcan	2.39362e-09	1.26908e-06	-0.246862	Esophagus_Gastroesophageal_Junction	7.7699e-11	1.37083e-07	-6.50499	NA	NA	NA	1	1	1	0	3	6.05974	-0.32594	-0.170377	0.237928	-6.52757	0.226994	NA	NA	1.3634e-09	0.74447	2.42978e-09	0.795931	6.68441e-11	0.820429	NA	NA	9.0555e-07	0.98613	1.26348e-06	0.98376	1.28014e-07	0.992913	NA	NA
ARHGAP27	1.0793e-09	7.12938e-07	6.09722	smultixcan	2.39362e-09	1.26908e-06	-0.246862	Esophagus_Mucosa	1.973e-11	4.06311e-08	-6.70801	NA	NA	NA	1	1	1	0	3	6.05974	-0.32594	-0.170377	0.237928	-6.72805	0.257669	NA	NA	1.3634e-09	0.74447	2.42978e-09	0.795931	1.71957e-11	0.796663	NA	NA	9.0555e-07	0.98613	1.26348e-06	0.98376	3.39008e-08	0.99402	NA	NA
ARHGAP27	1.0793e-09	7.12938e-07	6.09722	smultixcan	2.39362e-09	1.26908e-06	-0.246862	Esophagus_Muscularis	7.7699e-11	1.52776e-07	-6.50499	NA	NA	NA	1	1	1	0	3	6.05974	-0.32594	-0.170377	0.237928	-6.52757	0.226994	NA	NA	1.3634e-09	0.74447	2.42978e-09	0.795931	6.68441e-11	0.820429	NA	NA	9.0555e-07	0.98613	1.26348e-06	0.98376	1.34678e-07	0.991487	NA	NA
ARHGAP27	1.0793e-09	7.12938e-07	6.09722	smultixcan	2.39362e-09	1.26908e-06	-0.246862	Heart_Atrial_Appendage	2.13165e-11	4.01348e-08	6.69671	NA	NA	NA	1	1	1	0	3	6.05974	-0.32594	-0.170377	0.237928	6.71723	-0.257669	NA	NA	1.3634e-09	0.74447	2.42978e-09	0.795931	1.85217e-11	0.796663	NA	NA	9.0555e-07	0.98613	1.26348e-06	0.98376	3.8312e-08	0.991464	NA	NA
ARHGAP27	1.0793e-09	7.12938e-07	6.09722	smultixcan	2.39362e-09	1.26908e-06	-0.246862	Heart_Left_Ventricle	2.13165e-11	4.01994e-08	-6.69671	NA	NA	NA	1	1	1	0	3	6.05974	-0.32594	-0.170377	0.237928	-6.71723	0.257669	NA	NA	1.3634e-09	0.74447	2.42978e-09	0.795931	1.85217e-11	0.796663	NA	NA	9.0555e-07	0.98613	1.26348e-06	0.98376	3.58054e-08	0.992851	NA	NA
ARHGAP27	1.0793e-09	7.12938e-07	6.09722	smultixcan	2.39362e-09	1.26908e-06	-0.246862	Liver	2.13165e-11	3.94104e-08	6.69671	NA	NA	NA	1	1	1	0	3	6.05974	-0.32594	-0.170377	0.237928	6.71723	-0.257669	NA	NA	1.3634e-09	0.74447	2.42978e-09	0.795931	1.85217e-11	0.796663	NA	NA	9.0555e-07	0.98613	1.26348e-06	0.98376	3.51743e-08	0.990512	NA	NA
ARHGAP27	1.0793e-09	7.12938e-07	6.09722	smultixcan	2.39362e-09	1.26908e-06	-0.246862	Lung	2.13165e-11	3.69629e-08	6.69671	NA	NA	NA	1	1	1	0	3	6.05974	-0.32594	-0.170377	0.237928	6.71723	-0.257669	NA	NA	1.3634e-09	0.74447	2.42978e-09	0.795931	1.85217e-11	0.796663	NA	NA	9.0555e-07	0.98613	1.26348e-06	0.98376	3.29574e-08	0.991319	NA	NA
ARHGAP27	1.0793e-09	7.12938e-07	6.09722	smultixcan	2.39362e-09	1.26908e-06	-0.246862	Minor_Salivary_Gland	1.973e-11	5.16478e-08	-6.70801	NA	NA	NA	1	1	1	0	3	6.05974	-0.32594	-0.170377	0.237928	-6.72805	0.257669	NA	NA	1.3634e-09	0.74447	2.42978e-09	0.795931	1.71957e-11	0.796663	NA	NA	9.0555e-07	0.98613	1.26348e-06	0.98376	4.6194e-08	0.992268	NA	NA
ARHGAP27	1.0793e-09	7.12938e-07	6.09722	smultixcan	2.39362e-09	1.26908e-06	-0.246862	Muscle_Skeletal	2.13165e-11	4.84331e-08	-6.69671	NA	NA	NA	1	1	1	0	3	6.05974	-0.32594	-0.170377	0.237928	-6.71723	0.257669	NA	NA	1.3634e-09	0.74447	2.42978e-09	0.795931	1.85217e-11	0.796663	NA	NA	9.0555e-07	0.98613	1.26348e-06	0.98376	4.74247e-08	0.994737	NA	NA
ARHGAP27	1.0793e-09	7.12938e-07	6.09722	smultixcan	2.39362e-09	1.26908e-06	-0.246862	Nerve_Tibial	7.7699e-11	1.11103e-07	-6.50499	NA	NA	NA	1	1	1	0	3	6.05974	-0.32594	-0.170377	0.237928	-6.52757	0.226994	NA	NA	1.3634e-09	0.74447	2.42978e-09	0.795931	6.68441e-11	0.820429	NA	NA	9.0555e-07	0.98613	1.26348e-06	0.98376	1.06544e-07	0.994416	NA	NA
ARHGAP27	1.0793e-09	7.12938e-07	6.09722	smultixcan	2.39362e-09	1.26908e-06	-0.246862	Ovary	4.55089e-09	6.1898e-06	5.86281	NA	NA	NA	1	1	1	0	3	6.05974	-0.32594	-0.170377	0.237928	5.84656	-0.477447	NA	NA	1.3634e-09	0.74447	2.42978e-09	0.795931	5.01847e-09	0.633044	NA	NA	9.0555e-07	0.98613	1.26348e-06	0.98376	6.99727e-06	0.977184	NA	NA
ARHGAP27	1.0793e-09	7.12938e-07	6.09722	smultixcan	2.39362e-09	1.26908e-06	-0.246862	Pancreas	7.07442e-08	0.000104308	5.38927	NA	NA	NA	1	1	1	0	3	6.05974	-0.32594	-0.170377	0.237928	5.35408	-0.589788	NA	NA	1.3634e-09	0.74447	2.42978e-09	0.795931	8.59919e-08	0.555333	NA	NA	9.0555e-07	0.98613	1.26348e-06	0.98376	0.000115726	0.983842	NA	NA
ARHGAP27	1.0793e-09	7.12938e-07	6.09722	smultixcan	2.39362e-09	1.26908e-06	-0.246862	Pituitary	7.7699e-11	1.5939e-07	-6.50499	NA	NA	NA	1	1	1	0	3	6.05974	-0.32594	-0.170377	0.237928	-6.52757	0.226994	NA	NA	1.3634e-09	0.74447	2.42978e-09	0.795931	6.68441e-11	0.820429	NA	NA	9.0555e-07	0.98613	1.26348e-06	0.98376	1.40753e-07	0.987523	NA	NA
ARHGAP27	1.0793e-09	7.12938e-07	6.09722	smultixcan	2.39362e-09	1.26908e-06	-0.246862	Prostate	2.13165e-11	5.26977e-08	6.69671	NA	NA	NA	1	1	1	0	3	6.05974	-0.32594	-0.170377	0.237928	6.71723	-0.257669	NA	NA	1.3634e-09	0.74447	2.42978e-09	0.795931	1.85217e-11	0.796663	NA	NA	9.0555e-07	0.98613	1.26348e-06	0.98376	4.70165e-08	0.989514	NA	NA
ARHGAP27	1.0793e-09	7.12938e-07	6.09722	smultixcan	2.39362e-09	1.26908e-06	-0.246862	Skin_Not_Sun_Exposed_Suprapubic	2.13165e-11	4.38881e-08	-6.69671	NA	NA	NA	1	1	1	0	3	6.05974	-0.32594	-0.170377	0.237928	-6.71723	0.257669	NA	NA	1.3634e-09	0.74447	2.42978e-09	0.795931	1.85217e-11	0.796663	NA	NA	9.0555e-07	0.98613	1.26348e-06	0.98376	4.16725e-08	0.989621	NA	NA
ARHGAP27	1.0793e-09	7.12938e-07	6.09722	smultixcan	2.39362e-09	1.26908e-06	-0.246862	Skin_Sun_Exposed_Lower_leg	1.76614e-11	3.44781e-08	6.72416	NA	NA	NA	1	1	1	0	3	6.05974	-0.32594	-0.170377	0.237928	6.74098	-0.282209	NA	NA	1.3634e-09	0.74447	2.42978e-09	0.795931	1.57325e-11	0.777784	NA	NA	9.0555e-07	0.98613	1.26348e-06	0.98376	3.56782e-08	0.992536	NA	NA
ARHGAP27	1.0793e-09	7.12938e-07	6.09722	smultixcan	2.39362e-09	1.26908e-06	-0.246862	Small_Intestine_Terminal_Ileum	1.82651e-09	3.05239e-06	6.01253	NA	NA	NA	1	1	1	0	3	6.05974	-0.32594	-0.170377	0.237928	5.99993	-0.459272	NA	NA	1.3634e-09	0.74447	2.42978e-09	0.795931	1.97399e-09	0.646039	NA	NA	9.0555e-07	0.98613	1.26348e-06	0.98376	3.38923e-06	0.98063	NA	NA
ARHGAP27	1.0793e-09	7.12938e-07	6.09722	smultixcan	2.39362e-09	1.26908e-06	-0.246862	Spleen	7.7699e-11	1.19439e-07	-6.50499	NA	NA	NA	1	1	1	0	3	6.05974	-0.32594	-0.170377	0.237928	-6.52757	0.226994	NA	NA	1.3634e-09	0.74447	2.42978e-09	0.795931	6.68441e-11	0.820429	NA	NA	9.0555e-07	0.98613	1.26348e-06	0.98376	1.10891e-07	0.989476	NA	NA
ARHGAP27	1.0793e-09	7.12938e-07	6.09722	smultixcan	2.39362e-09	1.26908e-06	-0.246862	Stomach	7.7699e-11	1.27568e-07	-6.50499	NA	NA	NA	1	1	1	0	3	6.05974	-0.32594	-0.170377	0.237928	-6.52757	0.226994	NA	NA	1.3634e-09	0.74447	2.42978e-09	0.795931	6.68441e-11	0.820429	NA	NA	9.0555e-07	0.98613	1.26348e-06	0.98376	1.06342e-07	0.992925	NA	NA
ARHGAP27	1.0793e-09	7.12938e-07	6.09722	smultixcan	2.39362e-09	1.26908e-06	-0.246862	Testis	2.4515e-10	6.92265e-07	6.33001	NA	NA	NA	1	1	1	0	3	6.05974	-0.32594	-0.170377	0.237928	6.35202	-0.220859	NA	NA	1.3634e-09	0.74447	2.42978e-09	0.795931	2.12502e-10	0.825202	NA	NA	9.0555e-07	0.98613	1.26348e-06	0.98376	8.33919e-07	0.988377	NA	NA
ARHGAP27	1.0793e-09	7.12938e-07	6.09722	smultixcan	2.39362e-09	1.26908e-06	-0.246862	Thyroid	1.76614e-11	3.90968e-08	6.72416	NA	NA	NA	1	1	1	0	3	6.05974	-0.32594	-0.170377	0.237928	6.74098	-0.282209	NA	NA	1.3634e-09	0.74447	2.42978e-09	0.795931	1.57325e-11	0.777784	NA	NA	9.0555e-07	0.98613	1.26348e-06	0.98376	4.08473e-08	0.988289	NA	NA
ARHGAP27	1.0793e-09	7.12938e-07	6.09722	smultixcan	2.39362e-09	1.26908e-06	-0.246862	Uterus	2.13165e-11	3.97886e-08	-6.69671	NA	NA	NA	1	1	1	0	3	6.05974	-0.32594	-0.170377	0.237928	-6.71723	0.257669	NA	NA	1.3634e-09	0.74447	2.42978e-09	0.795931	1.85217e-11	0.796663	NA	NA	9.0555e-07	0.98613	1.26348e-06	0.98376	4.05426e-08	0.989892	NA	NA
ARHGAP27	1.0793e-09	7.12938e-07	6.09722	smultixcan	2.39362e-09	1.26908e-06	-0.246862	Vagina	1.973e-11	4.2547e-08	-6.70801	NA	NA	NA	1	1	1	0	3	6.05974	-0.32594	-0.170377	0.237928	-6.72805	0.257669	NA	NA	1.3634e-09	0.74447	2.42978e-09	0.795931	1.71957e-11	0.796663	NA	NA	9.0555e-07	0.98613	1.26348e-06	0.98376	4.11909e-08	0.988223	NA	NA
ARHGAP27	1.0793e-09	7.12938e-07	6.09722	smultixcan	2.39362e-09	1.26908e-06	-0.246862	Whole_Blood	5.45889e-11	7.96537e-08	6.55785	NA	NA	NA	1	1	1	0	3	6.05974	-0.32594	-0.170377	0.237928	6.57626	-0.257669	NA	NA	1.3634e-09	0.74447	2.42978e-09	0.795931	4.82431e-11	0.796663	NA	NA	9.0555e-07	0.98613	1.26348e-06	0.98376	6.05213e-08	0.988473	NA	NA
ARHGAP27	1.0793e-09	7.12938e-07	6.09722	smultixcan	2.39362e-09	1.26908e-06	-0.246862	smultixcan	1.76614e-11	4.20247e-08	6.72416	NA	NA	NA	1	1	1	0	3	6.05974	-0.32594	-0.170377	0.237928	6.74098	-0.282209	NA	NA	1.3634e-09	0.74447	2.42978e-09	0.795931	1.57325e-11	0.777784	NA	NA	9.0555e-07	0.98613	1.26348e-06	0.98376	3.81703e-08	0.987269	NA	NA
PLEKHM1	1.2137e-09	7.46426e-07	-6.07842	Muscle_Skeletal	2.95769e-11	6.80032e-08	-6.64866	Adipose_Subcutaneous	3.75322e-06	0.00170032	-4.6246	NA	NA	NA	1	1	1	0	3	5.72889	-0.416615	-6.68098	0.160297	-4.62079	0.244808	NA	NA	1.0109e-08	0.67696	2.37355e-11	0.872647	3.82289e-06	0.806605	NA	NA	4.12011e-06	0.9808	5.61441e-08	0.997461	0.00191211	0.992393	NA	NA
PLEKHM1	1.2137e-09	7.46426e-07	-6.07842	Muscle_Skeletal	2.95769e-11	6.80032e-08	-6.64866	Adipose_Visceral_Omentum	3.75322e-06	0.00169896	4.6246	NA	NA	NA	1	1	1	0	3	5.72889	-0.416615	-6.68098	0.160297	4.62079	-0.244808	NA	NA	1.0109e-08	0.67696	2.37355e-11	0.872647	3.82289e-06	0.806605	NA	NA	4.12011e-06	0.9808	5.61441e-08	0.997461	0.00193392	0.991183	NA	NA
PLEKHM1	1.2137e-09	7.46426e-07	-6.07842	Muscle_Skeletal	2.95769e-11	6.80032e-08	-6.64866	Adrenal_Gland	3.2994e-11	7.77614e-08	6.63255	NA	NA	NA	1	1	1	0	3	5.72889	-0.416615	-6.68098	0.160297	6.65301	-0.244808	NA	NA	1.0109e-08	0.67696	2.37355e-11	0.872647	2.87152e-11	0.806605	NA	NA	4.12011e-06	0.9808	5.61441e-08	0.997461	7.56725e-08	0.993234	NA	NA
PLEKHM1	1.2137e-09	7.46426e-07	-6.07842	Muscle_Skeletal	2.95769e-11	6.80032e-08	-6.64866	Artery_Aorta	3.2994e-11	5.18171e-08	-6.63255	NA	NA	NA	1	1	1	0	3	5.72889	-0.416615	-6.68098	0.160297	-6.65301	0.244808	NA	NA	1.0109e-08	0.67696	2.37355e-11	0.872647	2.87152e-11	0.806605	NA	NA	4.12011e-06	0.9808	5.61441e-08	0.997461	5.14306e-08	0.990363	NA	NA
PLEKHM1	1.2137e-09	7.46426e-07	-6.07842	Muscle_Skeletal	2.95769e-11	6.80032e-08	-6.64866	Artery_Coronary	2.63816e-11	5.87405e-08	-6.66547	NA	NA	NA	1	1	1	0	3	5.72889	-0.416615	-6.68098	0.160297	-6.6984	0.160633	NA	NA	1.0109e-08	0.67696	2.37355e-11	0.872647	2.10709e-11	0.872383	NA	NA	4.12011e-06	0.9808	5.61441e-08	0.997461	4.81786e-08	0.992927	NA	NA
PLEKHM1	1.2137e-09	7.46426e-07	-6.07842	Muscle_Skeletal	2.95769e-11	6.80032e-08	-6.64866	Artery_Tibial	3.75322e-06	0.0019649	-4.6246	NA	NA	NA	1	1	1	0	3	5.72889	-0.416615	-6.68098	0.160297	-4.62079	0.244808	NA	NA	1.0109e-08	0.67696	2.37355e-11	0.872647	3.82289e-06	0.806605	NA	NA	4.12011e-06	0.9808	5.61441e-08	0.997461	0.00215493	0.991184	NA	NA
PLEKHM1	1.2137e-09	7.46426e-07	-6.07842	Muscle_Skeletal	2.95769e-11	6.80032e-08	-6.64866	Brain_Amygdala	3.2994e-11	6.10323e-08	6.63255	NA	NA	NA	1	1	1	0	3	5.72889	-0.416615	-6.68098	0.160297	6.65301	-0.244808	NA	NA	1.0109e-08	0.67696	2.37355e-11	0.872647	2.87152e-11	0.806605	NA	NA	4.12011e-06	0.9808	5.61441e-08	0.997461	6.81592e-08	0.988157	NA	NA
PLEKHM1	1.2137e-09	7.46426e-07	-6.07842	Muscle_Skeletal	2.95769e-11	6.80032e-08	-6.64866	Brain_Anterior_cingulate_cortex_BA24	3.2994e-11	6.0841e-08	6.63255	NA	NA	NA	1	1	1	0	3	5.72889	-0.416615	-6.68098	0.160297	6.65301	-0.244808	NA	NA	1.0109e-08	0.67696	2.37355e-11	0.872647	2.87152e-11	0.806605	NA	NA	4.12011e-06	0.9808	5.61441e-08	0.997461	5.93074e-08	0.98981	NA	NA
PLEKHM1	1.2137e-09	7.46426e-07	-6.07842	Muscle_Skeletal	2.95769e-11	6.80032e-08	-6.64866	Brain_Caudate_basal_ganglia	2.63816e-11	6.51652e-08	-6.66547	NA	NA	NA	1	1	1	0	3	5.72889	-0.416615	-6.68098	0.160297	-6.6984	0.160633	NA	NA	1.0109e-08	0.67696	2.37355e-11	0.872647	2.10709e-11	0.872383	NA	NA	4.12011e-06	0.9808	5.61441e-08	0.997461	4.85186e-08	0.992397	NA	NA
PLEKHM1	1.2137e-09	7.46426e-07	-6.07842	Muscle_Skeletal	2.95769e-11	6.80032e-08	-6.64866	Brain_Cerebellar_Hemisphere	2.63816e-11	5.39574e-08	-6.66547	NA	NA	NA	1	1	1	0	3	5.72889	-0.416615	-6.68098	0.160297	-6.6984	0.160633	NA	NA	1.0109e-08	0.67696	2.37355e-11	0.872647	2.10709e-11	0.872383	NA	NA	4.12011e-06	0.9808	5.61441e-08	0.997461	4.42292e-08	0.992471	NA	NA
PLEKHM1	1.2137e-09	7.46426e-07	-6.07842	Muscle_Skeletal	2.95769e-11	6.80032e-08	-6.64866	Brain_Cerebellum	3.2994e-11	7.4517e-08	-6.63255	NA	NA	NA	1	1	1	0	3	5.72889	-0.416615	-6.68098	0.160297	-6.65301	0.244808	NA	NA	1.0109e-08	0.67696	2.37355e-11	0.872647	2.87152e-11	0.806605	NA	NA	4.12011e-06	0.9808	5.61441e-08	0.997461	6.84971e-08	0.98907	NA	NA
PLEKHM1	1.2137e-09	7.46426e-07	-6.07842	Muscle_Skeletal	2.95769e-11	6.80032e-08	-6.64866	Brain_Cortex	2.63816e-11	5.13063e-08	-6.66547	NA	NA	NA	1	1	1	0	3	5.72889	-0.416615	-6.68098	0.160297	-6.6984	0.160633	NA	NA	1.0109e-08	0.67696	2.37355e-11	0.872647	2.10709e-11	0.872383	NA	NA	4.12011e-06	0.9808	5.61441e-08	0.997461	4.50026e-08	0.992062	NA	NA
PLEKHM1	1.2137e-09	7.46426e-07	-6.07842	Muscle_Skeletal	2.95769e-11	6.80032e-08	-6.64866	Brain_Frontal_Cortex_BA9	3.2994e-11	6.22546e-08	6.63255	NA	NA	NA	1	1	1	0	3	5.72889	-0.416615	-6.68098	0.160297	6.65301	-0.244808	NA	NA	1.0109e-08	0.67696	2.37355e-11	0.872647	2.87152e-11	0.806605	NA	NA	4.12011e-06	0.9808	5.61441e-08	0.997461	6.02135e-08	0.991051	NA	NA
PLEKHM1	1.2137e-09	7.46426e-07	-6.07842	Muscle_Skeletal	2.95769e-11	6.80032e-08	-6.64866	Brain_Hippocampus	3.2994e-11	8.60484e-08	6.63255	NA	NA	NA	1	1	1	0	3	5.72889	-0.416615	-6.68098	0.160297	6.65301	-0.244808	NA	NA	1.0109e-08	0.67696	2.37355e-11	0.872647	2.87152e-11	0.806605	NA	NA	4.12011e-06	0.9808	5.61441e-08	0.997461	7.68994e-08	0.990541	NA	NA
PLEKHM1	1.2137e-09	7.46426e-07	-6.07842	Muscle_Skeletal	2.95769e-11	6.80032e-08	-6.64866	Brain_Hypothalamus	3.75322e-06	0.00241186	4.6246	NA	NA	NA	1	1	1	0	3	5.72889	-0.416615	-6.68098	0.160297	4.62079	-0.244808	NA	NA	1.0109e-08	0.67696	2.37355e-11	0.872647	3.82289e-06	0.806605	NA	NA	4.12011e-06	0.9808	5.61441e-08	0.997461	0.00267108	0.995533	NA	NA
PLEKHM1	1.2137e-09	7.46426e-07	-6.07842	Muscle_Skeletal	2.95769e-11	6.80032e-08	-6.64866	Brain_Nucleus_accumbens_basal_ganglia	2.63816e-11	7.38245e-08	-6.66547	NA	NA	NA	1	1	1	0	3	5.72889	-0.416615	-6.68098	0.160297	-6.6984	0.160633	NA	NA	1.0109e-08	0.67696	2.37355e-11	0.872647	2.10709e-11	0.872383	NA	NA	4.12011e-06	0.9808	5.61441e-08	0.997461	6.04243e-08	0.994164	NA	NA
PLEKHM1	1.2137e-09	7.46426e-07	-6.07842	Muscle_Skeletal	2.95769e-11	6.80032e-08	-6.64866	Brain_Putamen_basal_ganglia	2.63816e-11	4.82494e-08	-6.66547	NA	NA	NA	1	1	1	0	3	5.72889	-0.416615	-6.68098	0.160297	-6.6984	0.160633	NA	NA	1.0109e-08	0.67696	2.37355e-11	0.872647	2.10709e-11	0.872383	NA	NA	4.12011e-06	0.9808	5.61441e-08	0.997461	4.29463e-08	0.991983	NA	NA
PLEKHM1	1.2137e-09	7.46426e-07	-6.07842	Muscle_Skeletal	2.95769e-11	6.80032e-08	-6.64866	Brain_Spinal_cord_cervical_c-1	3.2994e-11	6.59581e-08	-6.63255	NA	NA	NA	1	1	1	0	3	5.72889	-0.416615	-6.68098	0.160297	-6.65301	0.244808	NA	NA	1.0109e-08	0.67696	2.37355e-11	0.872647	2.87152e-11	0.806605	NA	NA	4.12011e-06	0.9808	5.61441e-08	0.997461	5.89524e-08	0.994304	NA	NA
PLEKHM1	1.2137e-09	7.46426e-07	-6.07842	Muscle_Skeletal	2.95769e-11	6.80032e-08	-6.64866	Brain_Substantia_nigra	2.63816e-11	3.61428e-08	-6.66547	NA	NA	NA	1	1	1	0	3	5.72889	-0.416615	-6.68098	0.160297	-6.6984	0.160633	NA	NA	1.0109e-08	0.67696	2.37355e-11	0.872647	2.10709e-11	0.872383	NA	NA	4.12011e-06	0.9808	5.61441e-08	0.997461	2.97019e-08	0.993981	NA	NA
PLEKHM1	1.2137e-09	7.46426e-07	-6.07842	Muscle_Skeletal	2.95769e-11	6.80032e-08	-6.64866	Breast_Mammary_Tissue	2.63816e-11	3.66864e-08	-6.66547	NA	NA	NA	1	1	1	0	3	5.72889	-0.416615	-6.68098	0.160297	-6.6984	0.160633	NA	NA	1.0109e-08	0.67696	2.37355e-11	0.872647	2.10709e-11	0.872383	NA	NA	4.12011e-06	0.9808	5.61441e-08	0.997461	3.56449e-08	0.992752	NA	NA
PLEKHM1	1.2137e-09	7.46426e-07	-6.07842	Muscle_Skeletal	2.95769e-11	6.80032e-08	-6.64866	Cells_Cultured_fibroblasts	3.75322e-06	0.002086	-4.6246	NA	NA	NA	1	1	1	0	3	5.72889	-0.416615	-6.68098	0.160297	-4.62079	0.244808	NA	NA	1.0109e-08	0.67696	2.37355e-11	0.872647	3.82289e-06	0.806605	NA	NA	4.12011e-06	0.9808	5.61441e-08	0.997461	0.00246194	0.991589	NA	NA
PLEKHM1	1.2137e-09	7.46426e-07	-6.07842	Muscle_Skeletal	2.95769e-11	6.80032e-08	-6.64866	Cells_EBV-transformed_lymphocytes	1.6292e-05	0.00574806	4.31045	NA	NA	NA	1	1	1	0	3	5.72889	-0.416615	-6.68098	0.160297	4.22741	-0.879058	NA	NA	1.0109e-08	0.67696	2.37355e-11	0.872647	2.36393e-05	0.37937	NA	NA	4.12011e-06	0.9808	5.61441e-08	0.997461	0.00815613	0.937239	NA	NA
PLEKHM1	1.2137e-09	7.46426e-07	-6.07842	Muscle_Skeletal	2.95769e-11	6.80032e-08	-6.64866	Colon_Sigmoid	2.63816e-11	6.06626e-08	-6.66547	NA	NA	NA	1	1	1	0	3	5.72889	-0.416615	-6.68098	0.160297	-6.6984	0.160633	NA	NA	1.0109e-08	0.67696	2.37355e-11	0.872647	2.10709e-11	0.872383	NA	NA	4.12011e-06	0.9808	5.61441e-08	0.997461	4.96596e-08	0.993457	NA	NA
PLEKHM1	1.2137e-09	7.46426e-07	-6.07842	Muscle_Skeletal	2.95769e-11	6.80032e-08	-6.64866	Colon_Transverse	3.2994e-11	8.10181e-08	6.63255	NA	NA	NA	1	1	1	0	3	5.72889	-0.416615	-6.68098	0.160297	6.65301	-0.244808	NA	NA	1.0109e-08	0.67696	2.37355e-11	0.872647	2.87152e-11	0.806605	NA	NA	4.12011e-06	0.9808	5.61441e-08	0.997461	8.54748e-08	0.990929	NA	NA
PLEKHM1	1.2137e-09	7.46426e-07	-6.07842	Muscle_Skeletal	2.95769e-11	6.80032e-08	-6.64866	Esophagus_Gastroesophageal_Junction	3.2994e-11	7.48422e-08	6.63255	NA	NA	NA	1	1	1	0	3	5.72889	-0.416615	-6.68098	0.160297	6.65301	-0.244808	NA	NA	1.0109e-08	0.67696	2.37355e-11	0.872647	2.87152e-11	0.806605	NA	NA	4.12011e-06	0.9808	5.61441e-08	0.997461	7.79068e-08	0.991835	NA	NA
PLEKHM1	1.2137e-09	7.46426e-07	-6.07842	Muscle_Skeletal	2.95769e-11	6.80032e-08	-6.64866	Esophagus_Mucosa	3.2994e-11	5.28473e-08	6.63255	NA	NA	NA	1	1	1	0	3	5.72889	-0.416615	-6.68098	0.160297	6.65301	-0.244808	NA	NA	1.0109e-08	0.67696	2.37355e-11	0.872647	2.87152e-11	0.806605	NA	NA	4.12011e-06	0.9808	5.61441e-08	0.997461	4.9951e-08	0.99408	NA	NA
PLEKHM1	1.2137e-09	7.46426e-07	-6.07842	Muscle_Skeletal	2.95769e-11	6.80032e-08	-6.64866	Esophagus_Muscularis	3.75322e-06	0.00200129	-4.6246	NA	NA	NA	1	1	1	0	3	5.72889	-0.416615	-6.68098	0.160297	-4.62079	0.244808	NA	NA	1.0109e-08	0.67696	2.37355e-11	0.872647	3.82289e-06	0.806605	NA	NA	4.12011e-06	0.9808	5.61441e-08	0.997461	0.00238071	0.991376	NA	NA
PLEKHM1	1.2137e-09	7.46426e-07	-6.07842	Muscle_Skeletal	2.95769e-11	6.80032e-08	-6.64866	Heart_Atrial_Appendage	2.63816e-11	4.40279e-08	-6.66547	NA	NA	NA	1	1	1	0	3	5.72889	-0.416615	-6.68098	0.160297	-6.6984	0.160633	NA	NA	1.0109e-08	0.67696	2.37355e-11	0.872647	2.10709e-11	0.872383	NA	NA	4.12011e-06	0.9808	5.61441e-08	0.997461	4.06795e-08	0.993378	NA	NA
PLEKHM1	1.2137e-09	7.46426e-07	-6.07842	Muscle_Skeletal	2.95769e-11	6.80032e-08	-6.64866	Heart_Left_Ventricle	3.75322e-06	0.00197524	4.6246	NA	NA	NA	1	1	1	0	3	5.72889	-0.416615	-6.68098	0.160297	4.62079	-0.244808	NA	NA	1.0109e-08	0.67696	2.37355e-11	0.872647	3.82289e-06	0.806605	NA	NA	4.12011e-06	0.9808	5.61441e-08	0.997461	0.00227394	0.993882	NA	NA
PLEKHM1	1.2137e-09	7.46426e-07	-6.07842	Muscle_Skeletal	2.95769e-11	6.80032e-08	-6.64866	Kidney_Cortex	2.63816e-11	5.33993e-08	-6.66547	NA	NA	NA	1	1	1	0	3	5.72889	-0.416615	-6.68098	0.160297	-6.6984	0.160633	NA	NA	1.0109e-08	0.67696	2.37355e-11	0.872647	2.10709e-11	0.872383	NA	NA	4.12011e-06	0.9808	5.61441e-08	0.997461	4.38298e-08	0.995929	NA	NA
PLEKHM1	1.2137e-09	7.46426e-07	-6.07842	Muscle_Skeletal	2.95769e-11	6.80032e-08	-6.64866	Lung	3.2994e-11	4.97493e-08	-6.63255	NA	NA	NA	1	1	1	0	3	5.72889	-0.416615	-6.68098	0.160297	-6.65301	0.244808	NA	NA	1.0109e-08	0.67696	2.37355e-11	0.872647	2.87152e-11	0.806605	NA	NA	4.12011e-06	0.9808	5.61441e-08	0.997461	4.64508e-08	0.991319	NA	NA
PLEKHM1	1.2137e-09	7.46426e-07	-6.07842	Muscle_Skeletal	2.95769e-11	6.80032e-08	-6.64866	Minor_Salivary_Gland	3.75322e-06	0.00171546	4.6246	NA	NA	NA	1	1	1	0	3	5.72889	-0.416615	-6.68098	0.160297	4.62079	-0.244808	NA	NA	1.0109e-08	0.67696	2.37355e-11	0.872647	3.82289e-06	0.806605	NA	NA	4.12011e-06	0.9808	5.61441e-08	0.997461	0.00201726	0.992759	NA	NA
PLEKHM1	1.2137e-09	7.46426e-07	-6.07842	Muscle_Skeletal	2.95769e-11	6.80032e-08	-6.64866	Muscle_Skeletal	3.2994e-11	6.87183e-08	6.63255	NA	NA	NA	1	1	1	0	3	5.72889	-0.416615	-6.68098	0.160297	6.65301	-0.244808	NA	NA	1.0109e-08	0.67696	2.37355e-11	0.872647	2.87152e-11	0.806605	NA	NA	4.12011e-06	0.9808	5.61441e-08	0.997461	6.12711e-08	0.994737	NA	NA
PLEKHM1	1.2137e-09	7.46426e-07	-6.07842	Muscle_Skeletal	2.95769e-11	6.80032e-08	-6.64866	Nerve_Tibial	2.63816e-11	4.98631e-08	-6.66547	NA	NA	NA	1	1	1	0	3	5.72889	-0.416615	-6.68098	0.160297	-6.6984	0.160633	NA	NA	1.0109e-08	0.67696	2.37355e-11	0.872647	2.10709e-11	0.872383	NA	NA	4.12011e-06	0.9808	5.61441e-08	0.997461	4.54388e-08	0.995113	NA	NA
PLEKHM1	1.2137e-09	7.46426e-07	-6.07842	Muscle_Skeletal	2.95769e-11	6.80032e-08	-6.64866	Ovary	3.2994e-11	7.37251e-08	-6.63255	NA	NA	NA	1	1	1	0	3	5.72889	-0.416615	-6.68098	0.160297	-6.65301	0.244808	NA	NA	1.0109e-08	0.67696	2.37355e-11	0.872647	2.87152e-11	0.806605	NA	NA	4.12011e-06	0.9808	5.61441e-08	0.997461	7.08361e-08	0.989615	NA	NA
PLEKHM1	1.2137e-09	7.46426e-07	-6.07842	Muscle_Skeletal	2.95769e-11	6.80032e-08	-6.64866	Pancreas	3.2994e-11	8.64847e-08	6.63255	NA	NA	NA	1	1	1	0	3	5.72889	-0.416615	-6.68098	0.160297	6.65301	-0.244808	NA	NA	1.0109e-08	0.67696	2.37355e-11	0.872647	2.87152e-11	0.806605	NA	NA	4.12011e-06	0.9808	5.61441e-08	0.997461	6.95598e-08	0.996068	NA	NA
PLEKHM1	1.2137e-09	7.46426e-07	-6.07842	Muscle_Skeletal	2.95769e-11	6.80032e-08	-6.64866	Pituitary	3.2994e-11	9.84482e-08	-6.63255	NA	NA	NA	1	1	1	0	3	5.72889	-0.416615	-6.68098	0.160297	-6.65301	0.244808	NA	NA	1.0109e-08	0.67696	2.37355e-11	0.872647	2.87152e-11	0.806605	NA	NA	4.12011e-06	0.9808	5.61441e-08	0.997461	9.67445e-08	0.987089	NA	NA
PLEKHM1	1.2137e-09	7.46426e-07	-6.07842	Muscle_Skeletal	2.95769e-11	6.80032e-08	-6.64866	Prostate	2.63816e-11	6.05609e-08	-6.66547	NA	NA	NA	1	1	1	0	3	5.72889	-0.416615	-6.68098	0.160297	-6.6984	0.160633	NA	NA	1.0109e-08	0.67696	2.37355e-11	0.872647	2.10709e-11	0.872383	NA	NA	4.12011e-06	0.9808	5.61441e-08	0.997461	4.96671e-08	0.992349	NA	NA
PLEKHM1	1.2137e-09	7.46426e-07	-6.07842	Muscle_Skeletal	2.95769e-11	6.80032e-08	-6.64866	Skin_Not_Sun_Exposed_Suprapubic	3.75322e-06	0.00169368	-4.6246	NA	NA	NA	1	1	1	0	3	5.72889	-0.416615	-6.68098	0.160297	-4.62079	0.244808	NA	NA	1.0109e-08	0.67696	2.37355e-11	0.872647	3.82289e-06	0.806605	NA	NA	4.12011e-06	0.9808	5.61441e-08	0.997461	0.00186984	0.989621	NA	NA
PLEKHM1	1.2137e-09	7.46426e-07	-6.07842	Muscle_Skeletal	2.95769e-11	6.80032e-08	-6.64866	Skin_Sun_Exposed_Lower_leg	3.2994e-11	5.21416e-08	-6.63255	NA	NA	NA	1	1	1	0	3	5.72889	-0.416615	-6.68098	0.160297	-6.65301	0.244808	NA	NA	1.0109e-08	0.67696	2.37355e-11	0.872647	2.87152e-11	0.806605	NA	NA	4.12011e-06	0.9808	5.61441e-08	0.997461	5.74592e-08	0.992596	NA	NA
PLEKHM1	1.2137e-09	7.46426e-07	-6.07842	Muscle_Skeletal	2.95769e-11	6.80032e-08	-6.64866	Small_Intestine_Terminal_Ileum	3.75322e-06	0.00209228	4.6246	NA	NA	NA	1	1	1	0	3	5.72889	-0.416615	-6.68098	0.160297	4.62079	-0.244808	NA	NA	1.0109e-08	0.67696	2.37355e-11	0.872647	3.82289e-06	0.806605	NA	NA	4.12011e-06	0.9808	5.61441e-08	0.997461	0.00241115	0.992773	NA	NA
PLEKHM1	1.2137e-09	7.46426e-07	-6.07842	Muscle_Skeletal	2.95769e-11	6.80032e-08	-6.64866	Spleen	3.2994e-11	5.63538e-08	6.63255	NA	NA	NA	1	1	1	0	3	5.72889	-0.416615	-6.68098	0.160297	6.65301	-0.244808	NA	NA	1.0109e-08	0.67696	2.37355e-11	0.872647	2.87152e-11	0.806605	NA	NA	4.12011e-06	0.9808	5.61441e-08	0.997461	5.32414e-08	0.989191	NA	NA
PLEKHM1	1.2137e-09	7.46426e-07	-6.07842	Muscle_Skeletal	2.95769e-11	6.80032e-08	-6.64866	Stomach	3.2994e-11	7.08382e-08	6.63255	NA	NA	NA	1	1	1	0	3	5.72889	-0.416615	-6.68098	0.160297	6.65301	-0.244808	NA	NA	1.0109e-08	0.67696	2.37355e-11	0.872647	2.87152e-11	0.806605	NA	NA	4.12011e-06	0.9808	5.61441e-08	0.997461	6.3253e-08	0.992677	NA	NA
PLEKHM1	1.2137e-09	7.46426e-07	-6.07842	Muscle_Skeletal	2.95769e-11	6.80032e-08	-6.64866	Testis	2.63816e-11	1.42192e-07	-6.66547	NA	NA	NA	1	1	1	0	3	5.72889	-0.416615	-6.68098	0.160297	-6.6984	0.160633	NA	NA	1.0109e-08	0.67696	2.37355e-11	0.872647	2.10709e-11	0.872383	NA	NA	4.12011e-06	0.9808	5.61441e-08	0.997461	1.28626e-07	0.99153	NA	NA
PLEKHM1	1.2137e-09	7.46426e-07	-6.07842	Muscle_Skeletal	2.95769e-11	6.80032e-08	-6.64866	Thyroid	3.2994e-11	5.84308e-08	6.63255	NA	NA	NA	1	1	1	0	3	5.72889	-0.416615	-6.68098	0.160297	6.65301	-0.244808	NA	NA	1.0109e-08	0.67696	2.37355e-11	0.872647	2.87152e-11	0.806605	NA	NA	4.12011e-06	0.9808	5.61441e-08	0.997461	6.52356e-08	0.990336	NA	NA
PLEKHM1	1.2137e-09	7.46426e-07	-6.07842	Muscle_Skeletal	2.95769e-11	6.80032e-08	-6.64866	Uterus	2.63816e-11	4.16572e-08	-6.66547	NA	NA	NA	1	1	1	0	3	5.72889	-0.416615	-6.68098	0.160297	-6.6984	0.160633	NA	NA	1.0109e-08	0.67696	2.37355e-11	0.872647	2.10709e-11	0.872383	NA	NA	4.12011e-06	0.9808	5.61441e-08	0.997461	4.30478e-08	0.99253	NA	NA
PLEKHM1	1.2137e-09	7.46426e-07	-6.07842	Muscle_Skeletal	2.95769e-11	6.80032e-08	-6.64866	Vagina	2.63816e-11	4.95307e-08	-6.66547	NA	NA	NA	1	1	1	0	3	5.72889	-0.416615	-6.68098	0.160297	-6.6984	0.160633	NA	NA	1.0109e-08	0.67696	2.37355e-11	0.872647	2.10709e-11	0.872383	NA	NA	4.12011e-06	0.9808	5.61441e-08	0.997461	4.6591e-08	0.992111	NA	NA
PLEKHM1	1.2137e-09	7.46426e-07	-6.07842	Muscle_Skeletal	2.95769e-11	6.80032e-08	-6.64866	Whole_Blood	3.2994e-11	5.21553e-08	6.63255	NA	NA	NA	1	1	1	0	3	5.72889	-0.416615	-6.68098	0.160297	6.65301	-0.244808	NA	NA	1.0109e-08	0.67696	2.37355e-11	0.872647	2.87152e-11	0.806605	NA	NA	4.12011e-06	0.9808	5.61441e-08	0.997461	4.65354e-08	0.989195	NA	NA
PLEKHM1	1.2137e-09	7.46426e-07	-6.07842	Muscle_Skeletal	2.95769e-11	6.80032e-08	-6.64866	smultixcan	2.63816e-11	5.7222e-08	-6.66547	NA	NA	NA	1	1	1	0	3	5.72889	-0.416615	-6.68098	0.160297	-6.6984	0.160633	NA	NA	1.0109e-08	0.67696	2.37355e-11	0.872647	2.10709e-11	0.872383	NA	NA	4.12011e-06	0.9808	5.61441e-08	0.997461	4.91175e-08	0.992728	NA	NA
PLEKHM1	1.2137e-09	7.46426e-07	-6.07842	smultixcan	2.19295e-10	1.40207e-07	-3.14455	Adipose_Subcutaneous	3.75322e-06	0.00170032	-4.6246	NA	NA	NA	1	1	1	0	3	5.72889	-0.416615	-2.03773	0.909068	-4.62079	0.244808	NA	NA	1.0109e-08	0.67696	8.50292e-11	0.508666	3.82289e-06	0.806605	NA	NA	4.12011e-06	0.9808	5.80325e-08	0.949563	0.00191211	0.992393	NA	NA
PLEKHM1	1.2137e-09	7.46426e-07	-6.07842	smultixcan	2.19295e-10	1.40207e-07	-3.14455	Adipose_Visceral_Omentum	3.75322e-06	0.00169896	4.6246	NA	NA	NA	1	1	1	0	3	5.72889	-0.416615	-2.03773	0.909068	4.62079	-0.244808	NA	NA	1.0109e-08	0.67696	8.50292e-11	0.508666	3.82289e-06	0.806605	NA	NA	4.12011e-06	0.9808	5.80325e-08	0.949563	0.00193392	0.991183	NA	NA
PLEKHM1	1.2137e-09	7.46426e-07	-6.07842	smultixcan	2.19295e-10	1.40207e-07	-3.14455	Adrenal_Gland	3.2994e-11	7.77614e-08	6.63255	NA	NA	NA	1	1	1	0	3	5.72889	-0.416615	-2.03773	0.909068	6.65301	-0.244808	NA	NA	1.0109e-08	0.67696	8.50292e-11	0.508666	2.87152e-11	0.806605	NA	NA	4.12011e-06	0.9808	5.80325e-08	0.949563	7.56725e-08	0.993234	NA	NA
PLEKHM1	1.2137e-09	7.46426e-07	-6.07842	smultixcan	2.19295e-10	1.40207e-07	-3.14455	Artery_Aorta	3.2994e-11	5.18171e-08	-6.63255	NA	NA	NA	1	1	1	0	3	5.72889	-0.416615	-2.03773	0.909068	-6.65301	0.244808	NA	NA	1.0109e-08	0.67696	8.50292e-11	0.508666	2.87152e-11	0.806605	NA	NA	4.12011e-06	0.9808	5.80325e-08	0.949563	5.14306e-08	0.990363	NA	NA
PLEKHM1	1.2137e-09	7.46426e-07	-6.07842	smultixcan	2.19295e-10	1.40207e-07	-3.14455	Artery_Coronary	2.63816e-11	5.87405e-08	-6.66547	NA	NA	NA	1	1	1	0	3	5.72889	-0.416615	-2.03773	0.909068	-6.6984	0.160633	NA	NA	1.0109e-08	0.67696	8.50292e-11	0.508666	2.10709e-11	0.872383	NA	NA	4.12011e-06	0.9808	5.80325e-08	0.949563	4.81786e-08	0.992927	NA	NA
PLEKHM1	1.2137e-09	7.46426e-07	-6.07842	smultixcan	2.19295e-10	1.40207e-07	-3.14455	Artery_Tibial	3.75322e-06	0.0019649	-4.6246	NA	NA	NA	1	1	1	0	3	5.72889	-0.416615	-2.03773	0.909068	-4.62079	0.244808	NA	NA	1.0109e-08	0.67696	8.50292e-11	0.508666	3.82289e-06	0.806605	NA	NA	4.12011e-06	0.9808	5.80325e-08	0.949563	0.00215493	0.991184	NA	NA
PLEKHM1	1.2137e-09	7.46426e-07	-6.07842	smultixcan	2.19295e-10	1.40207e-07	-3.14455	Brain_Amygdala	3.2994e-11	6.10323e-08	6.63255	NA	NA	NA	1	1	1	0	3	5.72889	-0.416615	-2.03773	0.909068	6.65301	-0.244808	NA	NA	1.0109e-08	0.67696	8.50292e-11	0.508666	2.87152e-11	0.806605	NA	NA	4.12011e-06	0.9808	5.80325e-08	0.949563	6.81592e-08	0.988157	NA	NA
PLEKHM1	1.2137e-09	7.46426e-07	-6.07842	smultixcan	2.19295e-10	1.40207e-07	-3.14455	Brain_Anterior_cingulate_cortex_BA24	3.2994e-11	6.0841e-08	6.63255	NA	NA	NA	1	1	1	0	3	5.72889	-0.416615	-2.03773	0.909068	6.65301	-0.244808	NA	NA	1.0109e-08	0.67696	8.50292e-11	0.508666	2.87152e-11	0.806605	NA	NA	4.12011e-06	0.9808	5.80325e-08	0.949563	5.93074e-08	0.98981	NA	NA
PLEKHM1	1.2137e-09	7.46426e-07	-6.07842	smultixcan	2.19295e-10	1.40207e-07	-3.14455	Brain_Caudate_basal_ganglia	2.63816e-11	6.51652e-08	-6.66547	NA	NA	NA	1	1	1	0	3	5.72889	-0.416615	-2.03773	0.909068	-6.6984	0.160633	NA	NA	1.0109e-08	0.67696	8.50292e-11	0.508666	2.10709e-11	0.872383	NA	NA	4.12011e-06	0.9808	5.80325e-08	0.949563	4.85186e-08	0.992397	NA	NA
PLEKHM1	1.2137e-09	7.46426e-07	-6.07842	smultixcan	2.19295e-10	1.40207e-07	-3.14455	Brain_Cerebellar_Hemisphere	2.63816e-11	5.39574e-08	-6.66547	NA	NA	NA	1	1	1	0	3	5.72889	-0.416615	-2.03773	0.909068	-6.6984	0.160633	NA	NA	1.0109e-08	0.67696	8.50292e-11	0.508666	2.10709e-11	0.872383	NA	NA	4.12011e-06	0.9808	5.80325e-08	0.949563	4.42292e-08	0.992471	NA	NA
PLEKHM1	1.2137e-09	7.46426e-07	-6.07842	smultixcan	2.19295e-10	1.40207e-07	-3.14455	Brain_Cerebellum	3.2994e-11	7.4517e-08	-6.63255	NA	NA	NA	1	1	1	0	3	5.72889	-0.416615	-2.03773	0.909068	-6.65301	0.244808	NA	NA	1.0109e-08	0.67696	8.50292e-11	0.508666	2.87152e-11	0.806605	NA	NA	4.12011e-06	0.9808	5.80325e-08	0.949563	6.84971e-08	0.98907	NA	NA
PLEKHM1	1.2137e-09	7.46426e-07	-6.07842	smultixcan	2.19295e-10	1.40207e-07	-3.14455	Brain_Cortex	2.63816e-11	5.13063e-08	-6.66547	NA	NA	NA	1	1	1	0	3	5.72889	-0.416615	-2.03773	0.909068	-6.6984	0.160633	NA	NA	1.0109e-08	0.67696	8.50292e-11	0.508666	2.10709e-11	0.872383	NA	NA	4.12011e-06	0.9808	5.80325e-08	0.949563	4.50026e-08	0.992062	NA	NA
PLEKHM1	1.2137e-09	7.46426e-07	-6.07842	smultixcan	2.19295e-10	1.40207e-07	-3.14455	Brain_Frontal_Cortex_BA9	3.2994e-11	6.22546e-08	6.63255	NA	NA	NA	1	1	1	0	3	5.72889	-0.416615	-2.03773	0.909068	6.65301	-0.244808	NA	NA	1.0109e-08	0.67696	8.50292e-11	0.508666	2.87152e-11	0.806605	NA	NA	4.12011e-06	0.9808	5.80325e-08	0.949563	6.02135e-08	0.991051	NA	NA
PLEKHM1	1.2137e-09	7.46426e-07	-6.07842	smultixcan	2.19295e-10	1.40207e-07	-3.14455	Brain_Hippocampus	3.2994e-11	8.60484e-08	6.63255	NA	NA	NA	1	1	1	0	3	5.72889	-0.416615	-2.03773	0.909068	6.65301	-0.244808	NA	NA	1.0109e-08	0.67696	8.50292e-11	0.508666	2.87152e-11	0.806605	NA	NA	4.12011e-06	0.9808	5.80325e-08	0.949563	7.68994e-08	0.990541	NA	NA
PLEKHM1	1.2137e-09	7.46426e-07	-6.07842	smultixcan	2.19295e-10	1.40207e-07	-3.14455	Brain_Hypothalamus	3.75322e-06	0.00241186	4.6246	NA	NA	NA	1	1	1	0	3	5.72889	-0.416615	-2.03773	0.909068	4.62079	-0.244808	NA	NA	1.0109e-08	0.67696	8.50292e-11	0.508666	3.82289e-06	0.806605	NA	NA	4.12011e-06	0.9808	5.80325e-08	0.949563	0.00267108	0.995533	NA	NA
PLEKHM1	1.2137e-09	7.46426e-07	-6.07842	smultixcan	2.19295e-10	1.40207e-07	-3.14455	Brain_Nucleus_accumbens_basal_ganglia	2.63816e-11	7.38245e-08	-6.66547	NA	NA	NA	1	1	1	0	3	5.72889	-0.416615	-2.03773	0.909068	-6.6984	0.160633	NA	NA	1.0109e-08	0.67696	8.50292e-11	0.508666	2.10709e-11	0.872383	NA	NA	4.12011e-06	0.9808	5.80325e-08	0.949563	6.04243e-08	0.994164	NA	NA
PLEKHM1	1.2137e-09	7.46426e-07	-6.07842	smultixcan	2.19295e-10	1.40207e-07	-3.14455	Brain_Putamen_basal_ganglia	2.63816e-11	4.82494e-08	-6.66547	NA	NA	NA	1	1	1	0	3	5.72889	-0.416615	-2.03773	0.909068	-6.6984	0.160633	NA	NA	1.0109e-08	0.67696	8.50292e-11	0.508666	2.10709e-11	0.872383	NA	NA	4.12011e-06	0.9808	5.80325e-08	0.949563	4.29463e-08	0.991983	NA	NA
PLEKHM1	1.2137e-09	7.46426e-07	-6.07842	smultixcan	2.19295e-10	1.40207e-07	-3.14455	Brain_Spinal_cord_cervical_c-1	3.2994e-11	6.59581e-08	-6.63255	NA	NA	NA	1	1	1	0	3	5.72889	-0.416615	-2.03773	0.909068	-6.65301	0.244808	NA	NA	1.0109e-08	0.67696	8.50292e-11	0.508666	2.87152e-11	0.806605	NA	NA	4.12011e-06	0.9808	5.80325e-08	0.949563	5.89524e-08	0.994304	NA	NA
PLEKHM1	1.2137e-09	7.46426e-07	-6.07842	smultixcan	2.19295e-10	1.40207e-07	-3.14455	Brain_Substantia_nigra	2.63816e-11	3.61428e-08	-6.66547	NA	NA	NA	1	1	1	0	3	5.72889	-0.416615	-2.03773	0.909068	-6.6984	0.160633	NA	NA	1.0109e-08	0.67696	8.50292e-11	0.508666	2.10709e-11	0.872383	NA	NA	4.12011e-06	0.9808	5.80325e-08	0.949563	2.97019e-08	0.993981	NA	NA
PLEKHM1	1.2137e-09	7.46426e-07	-6.07842	smultixcan	2.19295e-10	1.40207e-07	-3.14455	Breast_Mammary_Tissue	2.63816e-11	3.66864e-08	-6.66547	NA	NA	NA	1	1	1	0	3	5.72889	-0.416615	-2.03773	0.909068	-6.6984	0.160633	NA	NA	1.0109e-08	0.67696	8.50292e-11	0.508666	2.10709e-11	0.872383	NA	NA	4.12011e-06	0.9808	5.80325e-08	0.949563	3.56449e-08	0.992752	NA	NA
PLEKHM1	1.2137e-09	7.46426e-07	-6.07842	smultixcan	2.19295e-10	1.40207e-07	-3.14455	Cells_Cultured_fibroblasts	3.75322e-06	0.002086	-4.6246	NA	NA	NA	1	1	1	0	3	5.72889	-0.416615	-2.03773	0.909068	-4.62079	0.244808	NA	NA	1.0109e-08	0.67696	8.50292e-11	0.508666	3.82289e-06	0.806605	NA	NA	4.12011e-06	0.9808	5.80325e-08	0.949563	0.00246194	0.991589	NA	NA
PLEKHM1	1.2137e-09	7.46426e-07	-6.07842	smultixcan	2.19295e-10	1.40207e-07	-3.14455	Cells_EBV-transformed_lymphocytes	1.6292e-05	0.00574806	4.31045	NA	NA	NA	1	1	1	0	3	5.72889	-0.416615	-2.03773	0.909068	4.22741	-0.879058	NA	NA	1.0109e-08	0.67696	8.50292e-11	0.508666	2.36393e-05	0.37937	NA	NA	4.12011e-06	0.9808	5.80325e-08	0.949563	0.00815613	0.937239	NA	NA
PLEKHM1	1.2137e-09	7.46426e-07	-6.07842	smultixcan	2.19295e-10	1.40207e-07	-3.14455	Colon_Sigmoid	2.63816e-11	6.06626e-08	-6.66547	NA	NA	NA	1	1	1	0	3	5.72889	-0.416615	-2.03773	0.909068	-6.6984	0.160633	NA	NA	1.0109e-08	0.67696	8.50292e-11	0.508666	2.10709e-11	0.872383	NA	NA	4.12011e-06	0.9808	5.80325e-08	0.949563	4.96596e-08	0.993457	NA	NA
PLEKHM1	1.2137e-09	7.46426e-07	-6.07842	smultixcan	2.19295e-10	1.40207e-07	-3.14455	Colon_Transverse	3.2994e-11	8.10181e-08	6.63255	NA	NA	NA	1	1	1	0	3	5.72889	-0.416615	-2.03773	0.909068	6.65301	-0.244808	NA	NA	1.0109e-08	0.67696	8.50292e-11	0.508666	2.87152e-11	0.806605	NA	NA	4.12011e-06	0.9808	5.80325e-08	0.949563	8.54748e-08	0.990929	NA	NA
PLEKHM1	1.2137e-09	7.46426e-07	-6.07842	smultixcan	2.19295e-10	1.40207e-07	-3.14455	Esophagus_Gastroesophageal_Junction	3.2994e-11	7.48422e-08	6.63255	NA	NA	NA	1	1	1	0	3	5.72889	-0.416615	-2.03773	0.909068	6.65301	-0.244808	NA	NA	1.0109e-08	0.67696	8.50292e-11	0.508666	2.87152e-11	0.806605	NA	NA	4.12011e-06	0.9808	5.80325e-08	0.949563	7.79068e-08	0.991835	NA	NA
PLEKHM1	1.2137e-09	7.46426e-07	-6.07842	smultixcan	2.19295e-10	1.40207e-07	-3.14455	Esophagus_Mucosa	3.2994e-11	5.28473e-08	6.63255	NA	NA	NA	1	1	1	0	3	5.72889	-0.416615	-2.03773	0.909068	6.65301	-0.244808	NA	NA	1.0109e-08	0.67696	8.50292e-11	0.508666	2.87152e-11	0.806605	NA	NA	4.12011e-06	0.9808	5.80325e-08	0.949563	4.9951e-08	0.99408	NA	NA
PLEKHM1	1.2137e-09	7.46426e-07	-6.07842	smultixcan	2.19295e-10	1.40207e-07	-3.14455	Esophagus_Muscularis	3.75322e-06	0.00200129	-4.6246	NA	NA	NA	1	1	1	0	3	5.72889	-0.416615	-2.03773	0.909068	-4.62079	0.244808	NA	NA	1.0109e-08	0.67696	8.50292e-11	0.508666	3.82289e-06	0.806605	NA	NA	4.12011e-06	0.9808	5.80325e-08	0.949563	0.00238071	0.991376	NA	NA
PLEKHM1	1.2137e-09	7.46426e-07	-6.07842	smultixcan	2.19295e-10	1.40207e-07	-3.14455	Heart_Atrial_Appendage	2.63816e-11	4.40279e-08	-6.66547	NA	NA	NA	1	1	1	0	3	5.72889	-0.416615	-2.03773	0.909068	-6.6984	0.160633	NA	NA	1.0109e-08	0.67696	8.50292e-11	0.508666	2.10709e-11	0.872383	NA	NA	4.12011e-06	0.9808	5.80325e-08	0.949563	4.06795e-08	0.993378	NA	NA
PLEKHM1	1.2137e-09	7.46426e-07	-6.07842	smultixcan	2.19295e-10	1.40207e-07	-3.14455	Heart_Left_Ventricle	3.75322e-06	0.00197524	4.6246	NA	NA	NA	1	1	1	0	3	5.72889	-0.416615	-2.03773	0.909068	4.62079	-0.244808	NA	NA	1.0109e-08	0.67696	8.50292e-11	0.508666	3.82289e-06	0.806605	NA	NA	4.12011e-06	0.9808	5.80325e-08	0.949563	0.00227394	0.993882	NA	NA
PLEKHM1	1.2137e-09	7.46426e-07	-6.07842	smultixcan	2.19295e-10	1.40207e-07	-3.14455	Kidney_Cortex	2.63816e-11	5.33993e-08	-6.66547	NA	NA	NA	1	1	1	0	3	5.72889	-0.416615	-2.03773	0.909068	-6.6984	0.160633	NA	NA	1.0109e-08	0.67696	8.50292e-11	0.508666	2.10709e-11	0.872383	NA	NA	4.12011e-06	0.9808	5.80325e-08	0.949563	4.38298e-08	0.995929	NA	NA
PLEKHM1	1.2137e-09	7.46426e-07	-6.07842	smultixcan	2.19295e-10	1.40207e-07	-3.14455	Lung	3.2994e-11	4.97493e-08	-6.63255	NA	NA	NA	1	1	1	0	3	5.72889	-0.416615	-2.03773	0.909068	-6.65301	0.244808	NA	NA	1.0109e-08	0.67696	8.50292e-11	0.508666	2.87152e-11	0.806605	NA	NA	4.12011e-06	0.9808	5.80325e-08	0.949563	4.64508e-08	0.991319	NA	NA
PLEKHM1	1.2137e-09	7.46426e-07	-6.07842	smultixcan	2.19295e-10	1.40207e-07	-3.14455	Minor_Salivary_Gland	3.75322e-06	0.00171546	4.6246	NA	NA	NA	1	1	1	0	3	5.72889	-0.416615	-2.03773	0.909068	4.62079	-0.244808	NA	NA	1.0109e-08	0.67696	8.50292e-11	0.508666	3.82289e-06	0.806605	NA	NA	4.12011e-06	0.9808	5.80325e-08	0.949563	0.00201726	0.992759	NA	NA
PLEKHM1	1.2137e-09	7.46426e-07	-6.07842	smultixcan	2.19295e-10	1.40207e-07	-3.14455	Muscle_Skeletal	3.2994e-11	6.87183e-08	6.63255	NA	NA	NA	1	1	1	0	3	5.72889	-0.416615	-2.03773	0.909068	6.65301	-0.244808	NA	NA	1.0109e-08	0.67696	8.50292e-11	0.508666	2.87152e-11	0.806605	NA	NA	4.12011e-06	0.9808	5.80325e-08	0.949563	6.12711e-08	0.994737	NA	NA
PLEKHM1	1.2137e-09	7.46426e-07	-6.07842	smultixcan	2.19295e-10	1.40207e-07	-3.14455	Nerve_Tibial	2.63816e-11	4.98631e-08	-6.66547	NA	NA	NA	1	1	1	0	3	5.72889	-0.416615	-2.03773	0.909068	-6.6984	0.160633	NA	NA	1.0109e-08	0.67696	8.50292e-11	0.508666	2.10709e-11	0.872383	NA	NA	4.12011e-06	0.9808	5.80325e-08	0.949563	4.54388e-08	0.995113	NA	NA
PLEKHM1	1.2137e-09	7.46426e-07	-6.07842	smultixcan	2.19295e-10	1.40207e-07	-3.14455	Ovary	3.2994e-11	7.37251e-08	-6.63255	NA	NA	NA	1	1	1	0	3	5.72889	-0.416615	-2.03773	0.909068	-6.65301	0.244808	NA	NA	1.0109e-08	0.67696	8.50292e-11	0.508666	2.87152e-11	0.806605	NA	NA	4.12011e-06	0.9808	5.80325e-08	0.949563	7.08361e-08	0.989615	NA	NA
PLEKHM1	1.2137e-09	7.46426e-07	-6.07842	smultixcan	2.19295e-10	1.40207e-07	-3.14455	Pancreas	3.2994e-11	8.64847e-08	6.63255	NA	NA	NA	1	1	1	0	3	5.72889	-0.416615	-2.03773	0.909068	6.65301	-0.244808	NA	NA	1.0109e-08	0.67696	8.50292e-11	0.508666	2.87152e-11	0.806605	NA	NA	4.12011e-06	0.9808	5.80325e-08	0.949563	6.95598e-08	0.996068	NA	NA
PLEKHM1	1.2137e-09	7.46426e-07	-6.07842	smultixcan	2.19295e-10	1.40207e-07	-3.14455	Pituitary	3.2994e-11	9.84482e-08	-6.63255	NA	NA	NA	1	1	1	0	3	5.72889	-0.416615	-2.03773	0.909068	-6.65301	0.244808	NA	NA	1.0109e-08	0.67696	8.50292e-11	0.508666	2.87152e-11	0.806605	NA	NA	4.12011e-06	0.9808	5.80325e-08	0.949563	9.67445e-08	0.987089	NA	NA
PLEKHM1	1.2137e-09	7.46426e-07	-6.07842	smultixcan	2.19295e-10	1.40207e-07	-3.14455	Prostate	2.63816e-11	6.05609e-08	-6.66547	NA	NA	NA	1	1	1	0	3	5.72889	-0.416615	-2.03773	0.909068	-6.6984	0.160633	NA	NA	1.0109e-08	0.67696	8.50292e-11	0.508666	2.10709e-11	0.872383	NA	NA	4.12011e-06	0.9808	5.80325e-08	0.949563	4.96671e-08	0.992349	NA	NA
PLEKHM1	1.2137e-09	7.46426e-07	-6.07842	smultixcan	2.19295e-10	1.40207e-07	-3.14455	Skin_Not_Sun_Exposed_Suprapubic	3.75322e-06	0.00169368	-4.6246	NA	NA	NA	1	1	1	0	3	5.72889	-0.416615	-2.03773	0.909068	-4.62079	0.244808	NA	NA	1.0109e-08	0.67696	8.50292e-11	0.508666	3.82289e-06	0.806605	NA	NA	4.12011e-06	0.9808	5.80325e-08	0.949563	0.00186984	0.989621	NA	NA
PLEKHM1	1.2137e-09	7.46426e-07	-6.07842	smultixcan	2.19295e-10	1.40207e-07	-3.14455	Skin_Sun_Exposed_Lower_leg	3.2994e-11	5.21416e-08	-6.63255	NA	NA	NA	1	1	1	0	3	5.72889	-0.416615	-2.03773	0.909068	-6.65301	0.244808	NA	NA	1.0109e-08	0.67696	8.50292e-11	0.508666	2.87152e-11	0.806605	NA	NA	4.12011e-06	0.9808	5.80325e-08	0.949563	5.74592e-08	0.992596	NA	NA
PLEKHM1	1.2137e-09	7.46426e-07	-6.07842	smultixcan	2.19295e-10	1.40207e-07	-3.14455	Small_Intestine_Terminal_Ileum	3.75322e-06	0.00209228	4.6246	NA	NA	NA	1	1	1	0	3	5.72889	-0.416615	-2.03773	0.909068	4.62079	-0.244808	NA	NA	1.0109e-08	0.67696	8.50292e-11	0.508666	3.82289e-06	0.806605	NA	NA	4.12011e-06	0.9808	5.80325e-08	0.949563	0.00241115	0.992773	NA	NA
PLEKHM1	1.2137e-09	7.46426e-07	-6.07842	smultixcan	2.19295e-10	1.40207e-07	-3.14455	Spleen	3.2994e-11	5.63538e-08	6.63255	NA	NA	NA	1	1	1	0	3	5.72889	-0.416615	-2.03773	0.909068	6.65301	-0.244808	NA	NA	1.0109e-08	0.67696	8.50292e-11	0.508666	2.87152e-11	0.806605	NA	NA	4.12011e-06	0.9808	5.80325e-08	0.949563	5.32414e-08	0.989191	NA	NA
PLEKHM1	1.2137e-09	7.46426e-07	-6.07842	smultixcan	2.19295e-10	1.40207e-07	-3.14455	Stomach	3.2994e-11	7.08382e-08	6.63255	NA	NA	NA	1	1	1	0	3	5.72889	-0.416615	-2.03773	0.909068	6.65301	-0.244808	NA	NA	1.0109e-08	0.67696	8.50292e-11	0.508666	2.87152e-11	0.806605	NA	NA	4.12011e-06	0.9808	5.80325e-08	0.949563	6.3253e-08	0.992677	NA	NA
PLEKHM1	1.2137e-09	7.46426e-07	-6.07842	smultixcan	2.19295e-10	1.40207e-07	-3.14455	Testis	2.63816e-11	1.42192e-07	-6.66547	NA	NA	NA	1	1	1	0	3	5.72889	-0.416615	-2.03773	0.909068	-6.6984	0.160633	NA	NA	1.0109e-08	0.67696	8.50292e-11	0.508666	2.10709e-11	0.872383	NA	NA	4.12011e-06	0.9808	5.80325e-08	0.949563	1.28626e-07	0.99153	NA	NA
PLEKHM1	1.2137e-09	7.46426e-07	-6.07842	smultixcan	2.19295e-10	1.40207e-07	-3.14455	Thyroid	3.2994e-11	5.84308e-08	6.63255	NA	NA	NA	1	1	1	0	3	5.72889	-0.416615	-2.03773	0.909068	6.65301	-0.244808	NA	NA	1.0109e-08	0.67696	8.50292e-11	0.508666	2.87152e-11	0.806605	NA	NA	4.12011e-06	0.9808	5.80325e-08	0.949563	6.52356e-08	0.990336	NA	NA
PLEKHM1	1.2137e-09	7.46426e-07	-6.07842	smultixcan	2.19295e-10	1.40207e-07	-3.14455	Uterus	2.63816e-11	4.16572e-08	-6.66547	NA	NA	NA	1	1	1	0	3	5.72889	-0.416615	-2.03773	0.909068	-6.6984	0.160633	NA	NA	1.0109e-08	0.67696	8.50292e-11	0.508666	2.10709e-11	0.872383	NA	NA	4.12011e-06	0.9808	5.80325e-08	0.949563	4.30478e-08	0.99253	NA	NA
PLEKHM1	1.2137e-09	7.46426e-07	-6.07842	smultixcan	2.19295e-10	1.40207e-07	-3.14455	Vagina	2.63816e-11	4.95307e-08	-6.66547	NA	NA	NA	1	1	1	0	3	5.72889	-0.416615	-2.03773	0.909068	-6.6984	0.160633	NA	NA	1.0109e-08	0.67696	8.50292e-11	0.508666	2.10709e-11	0.872383	NA	NA	4.12011e-06	0.9808	5.80325e-08	0.949563	4.6591e-08	0.992111	NA	NA
PLEKHM1	1.2137e-09	7.46426e-07	-6.07842	smultixcan	2.19295e-10	1.40207e-07	-3.14455	Whole_Blood	3.2994e-11	5.21553e-08	6.63255	NA	NA	NA	1	1	1	0	3	5.72889	-0.416615	-2.03773	0.909068	6.65301	-0.244808	NA	NA	1.0109e-08	0.67696	8.50292e-11	0.508666	2.87152e-11	0.806605	NA	NA	4.12011e-06	0.9808	5.80325e-08	0.949563	4.65354e-08	0.989195	NA	NA
PLEKHM1	1.2137e-09	7.46426e-07	-6.07842	smultixcan	2.19295e-10	1.40207e-07	-3.14455	smultixcan	2.63816e-11	5.7222e-08	-6.66547	NA	NA	NA	1	1	1	0	3	5.72889	-0.416615	-2.03773	0.909068	-6.6984	0.160633	NA	NA	1.0109e-08	0.67696	8.50292e-11	0.508666	2.10709e-11	0.872383	NA	NA	4.12011e-06	0.9808	5.80325e-08	0.949563	4.91175e-08	0.992728	NA	NA
RASIP1	1.7005e-09	9.78336e-07	6.0241	Adipose_Visceral_Omentum	1.69591e-08	2.62549e-05	-5.64047	Adipose_Subcutaneous	1.12399e-11	2.10087e-08	-6.78966	NA	NA	NA	1	1	1	0	3	-5.65179	-3.36703	-5.40907	2.06	-6.35528	3.75248	NA	NA	1.5879e-08	0.00075983	6.33544e-08	0.0393985	2.08044e-10	0.000175097	NA	NA	5.93246e-06	0.35858	7.35256e-05	0.831704	2.65927e-07	0.350997	NA	NA
RASIP1	1.7005e-09	9.78336e-07	6.0241	Adipose_Visceral_Omentum	1.69591e-08	2.62549e-05	-5.64047	Adipose_Visceral_Omentum	9.44126e-12	2.0514e-08	6.81477	NA	NA	NA	1	1	1	0	3	-5.65179	-3.36703	-5.40907	2.06	6.39422	-3.64915	NA	NA	1.5879e-08	0.00075983	6.33544e-08	0.0393985	1.61371e-10	0.000263108	NA	NA	5.93246e-06	0.35858	7.35256e-05	0.831704	2.34255e-07	0.323024	NA	NA
RASIP1	1.7005e-09	9.78336e-07	6.0241	Adipose_Visceral_Omentum	1.69591e-08	2.62549e-05	-5.64047	Adrenal_Gland	6.46422e-12	1.80682e-08	6.86902	NA	NA	NA	1	1	1	0	3	-5.65179	-3.36703	-5.40907	2.06	6.44754	-3.6598	NA	NA	1.5879e-08	0.00075983	6.33544e-08	0.0393985	1.13677e-10	0.000252411	NA	NA	5.93246e-06	0.35858	7.35256e-05	0.831704	2.05955e-07	0.311297	NA	NA
RASIP1	1.7005e-09	9.78336e-07	6.0241	Adipose_Visceral_Omentum	1.69591e-08	2.62549e-05	-5.64047	Artery_Aorta	2.7699e-11	4.83347e-08	6.65831	NA	NA	NA	1	1	1	0	3	-5.65179	-3.36703	-5.40907	2.06	6.26142	-3.45898	NA	NA	1.5879e-08	0.00075983	6.33544e-08	0.0393985	3.81494e-10	0.000542232	NA	NA	5.93246e-06	0.35858	7.35256e-05	0.831704	4.24103e-07	0.351323	NA	NA
RASIP1	1.7005e-09	9.78336e-07	6.0241	Adipose_Visceral_Omentum	1.69591e-08	2.62549e-05	-5.64047	Artery_Coronary	1.81472e-08	1.82479e-05	-5.6288	NA	NA	NA	1	1	1	0	3	-5.65179	-3.36703	-5.40907	2.06	-5.37747	2.20388	NA	NA	1.5879e-08	0.00075983	6.33544e-08	0.0393985	7.554e-08	0.0275325	NA	NA	5.93246e-06	0.35858	7.35256e-05	0.831704	7.11209e-05	0.822805	NA	NA
RASIP1	1.7005e-09	9.78336e-07	6.0241	Adipose_Visceral_Omentum	1.69591e-08	2.62549e-05	-5.64047	Artery_Tibial	1.12399e-11	2.11145e-08	-6.78966	NA	NA	NA	1	1	1	0	3	-5.65179	-3.36703	-5.40907	2.06	-6.35528	3.75248	NA	NA	1.5879e-08	0.00075983	6.33544e-08	0.0393985	2.08044e-10	0.000175097	NA	NA	5.93246e-06	0.35858	7.35256e-05	0.831704	2.83408e-07	0.319338	NA	NA
RASIP1	1.7005e-09	9.78336e-07	6.0241	Adipose_Visceral_Omentum	1.69591e-08	2.62549e-05	-5.64047	Brain_Amygdala	2.65021e-11	5.44707e-08	6.6648	NA	NA	NA	1	1	1	0	3	-5.65179	-3.36703	-5.40907	2.06	6.23146	-3.73	NA	NA	1.5879e-08	0.00075983	6.33544e-08	0.0393985	4.62118e-10	0.00019148	NA	NA	5.93246e-06	0.35858	7.35256e-05	0.831704	6.75012e-07	0.412464	NA	NA
RASIP1	1.7005e-09	9.78336e-07	6.0241	Adipose_Visceral_Omentum	1.69591e-08	2.62549e-05	-5.64047	Brain_Anterior_cingulate_cortex_BA24	2.65021e-11	5.33127e-08	6.6648	NA	NA	NA	1	1	1	0	3	-5.65179	-3.36703	-5.40907	2.06	6.23146	-3.73	NA	NA	1.5879e-08	0.00075983	6.33544e-08	0.0393985	4.62118e-10	0.00019148	NA	NA	5.93246e-06	0.35858	7.35256e-05	0.831704	6.99923e-07	0.42238	NA	NA
RASIP1	1.7005e-09	9.78336e-07	6.0241	Adipose_Visceral_Omentum	1.69591e-08	2.62549e-05	-5.64047	Brain_Cerebellar_Hemisphere	1.26648e-10	2.15857e-07	-6.43114	NA	NA	NA	1	1	1	0	3	-5.65179	-3.36703	-5.40907	2.06	-6.10581	2.84158	NA	NA	1.5879e-08	0.00075983	6.33544e-08	0.0393985	1.02277e-09	0.004489	NA	NA	5.93246e-06	0.35858	7.35256e-05	0.831704	1.53348e-06	0.63597	NA	NA
RASIP1	1.7005e-09	9.78336e-07	6.0241	Adipose_Visceral_Omentum	1.69591e-08	2.62549e-05	-5.64047	Brain_Cerebellum	6.11219e-10	9.20293e-07	-6.18751	NA	NA	NA	1	1	1	0	3	-5.65179	-3.36703	-5.40907	2.06	-5.80078	3.32572	NA	NA	1.5879e-08	0.00075983	6.33544e-08	0.0393985	6.60088e-09	0.000881897	NA	NA	5.93246e-06	0.35858	7.35256e-05	0.831704	8.22063e-06	0.561565	NA	NA
RASIP1	1.7005e-09	9.78336e-07	6.0241	Adipose_Visceral_Omentum	1.69591e-08	2.62549e-05	-5.64047	Brain_Cortex	1.26648e-10	1.71627e-07	-6.43114	NA	NA	NA	1	1	1	0	3	-5.65179	-3.36703	-5.40907	2.06	-6.10581	2.84158	NA	NA	1.5879e-08	0.00075983	6.33544e-08	0.0393985	1.02277e-09	0.004489	NA	NA	5.93246e-06	0.35858	7.35256e-05	0.831704	1.35225e-06	0.663549	NA	NA
RASIP1	1.7005e-09	9.78336e-07	6.0241	Adipose_Visceral_Omentum	1.69591e-08	2.62549e-05	-5.64047	Brain_Frontal_Cortex_BA9	1.26648e-10	1.94159e-07	-6.43114	NA	NA	NA	1	1	1	0	3	-5.65179	-3.36703	-5.40907	2.06	-6.10581	2.84158	NA	NA	1.5879e-08	0.00075983	6.33544e-08	0.0393985	1.02277e-09	0.004489	NA	NA	5.93246e-06	0.35858	7.35256e-05	0.831704	1.51389e-06	0.663625	NA	NA
RASIP1	1.7005e-09	9.78336e-07	6.0241	Adipose_Visceral_Omentum	1.69591e-08	2.62549e-05	-5.64047	Brain_Hippocampus	1.26648e-10	2.64238e-07	-6.43114	NA	NA	NA	1	1	1	0	3	-5.65179	-3.36703	-5.40907	2.06	-6.10581	2.84158	NA	NA	1.5879e-08	0.00075983	6.33544e-08	0.0393985	1.02277e-09	0.004489	NA	NA	5.93246e-06	0.35858	7.35256e-05	0.831704	1.82599e-06	0.665946	NA	NA
RASIP1	1.7005e-09	9.78336e-07	6.0241	Adipose_Visceral_Omentum	1.69591e-08	2.62549e-05	-5.64047	Brain_Hypothalamus	1.81472e-08	2.62385e-05	5.6288	NA	NA	NA	1	1	1	0	3	-5.65179	-3.36703	-5.40907	2.06	5.37747	-2.20388	NA	NA	1.5879e-08	0.00075983	6.33544e-08	0.0393985	7.554e-08	0.0275325	NA	NA	5.93246e-06	0.35858	7.35256e-05	0.831704	9.44488e-05	0.856759	NA	NA
RASIP1	1.7005e-09	9.78336e-07	6.0241	Adipose_Visceral_Omentum	1.69591e-08	2.62549e-05	-5.64047	Brain_Putamen_basal_ganglia	2.65021e-11	4.82494e-08	6.6648	NA	NA	NA	1	1	1	0	3	-5.65179	-3.36703	-5.40907	2.06	6.23146	-3.73	NA	NA	1.5879e-08	0.00075983	6.33544e-08	0.0393985	4.62118e-10	0.00019148	NA	NA	5.93246e-06	0.35858	7.35256e-05	0.831704	6.09452e-07	0.348336	NA	NA
RASIP1	1.7005e-09	9.78336e-07	6.0241	Adipose_Visceral_Omentum	1.69591e-08	2.62549e-05	-5.64047	Brain_Spinal_cord_cervical_c-1	1.28179e-05	0.00544279	4.36319	NA	NA	NA	1	1	1	0	3	-5.65179	-3.36703	-5.40907	2.06	4.19603	-1.56075	NA	NA	1.5879e-08	0.00075983	6.33544e-08	0.0393985	2.71638e-05	0.118583	NA	NA	5.93246e-06	0.35858	7.35256e-05	0.831704	0.0107022	0.899483	NA	NA
RASIP1	1.7005e-09	9.78336e-07	6.0241	Adipose_Visceral_Omentum	1.69591e-08	2.62549e-05	-5.64047	Brain_Substantia_nigra	1.81472e-08	1.4691e-05	-5.6288	NA	NA	NA	1	1	1	0	3	-5.65179	-3.36703	-5.40907	2.06	-5.37747	2.20388	NA	NA	1.5879e-08	0.00075983	6.33544e-08	0.0393985	7.554e-08	0.0275325	NA	NA	5.93246e-06	0.35858	7.35256e-05	0.831704	5.76779e-05	0.839765	NA	NA
RASIP1	1.7005e-09	9.78336e-07	6.0241	Adipose_Visceral_Omentum	1.69591e-08	2.62549e-05	-5.64047	Breast_Mammary_Tissue	1.12399e-11	2.04726e-08	-6.78966	NA	NA	NA	1	1	1	0	3	-5.65179	-3.36703	-5.40907	2.06	-6.35528	3.75248	NA	NA	1.5879e-08	0.00075983	6.33544e-08	0.0393985	2.08044e-10	0.000175097	NA	NA	5.93246e-06	0.35858	7.35256e-05	0.831704	2.38412e-07	0.299584	NA	NA
RASIP1	1.7005e-09	9.78336e-07	6.0241	Adipose_Visceral_Omentum	1.69591e-08	2.62549e-05	-5.64047	Cells_Cultured_fibroblasts	2.65021e-11	5.89183e-08	6.6648	NA	NA	NA	1	1	1	0	3	-5.65179	-3.36703	-5.40907	2.06	6.23146	-3.73	NA	NA	1.5879e-08	0.00075983	6.33544e-08	0.0393985	4.62118e-10	0.00019148	NA	NA	5.93246e-06	0.35858	7.35256e-05	0.831704	7.60543e-07	0.309654	NA	NA
RASIP1	1.7005e-09	9.78336e-07	6.0241	Adipose_Visceral_Omentum	1.69591e-08	2.62549e-05	-5.64047	Colon_Sigmoid	3.47729e-07	0.000329238	-5.09555	NA	NA	NA	1	1	1	0	3	-5.65179	-3.36703	-5.40907	2.06	-4.74174	3.58602	NA	NA	1.5879e-08	0.00075983	6.33544e-08	0.0393985	2.11889e-06	0.000335764	NA	NA	5.93246e-06	0.35858	7.35256e-05	0.831704	0.00179264	0.390334	NA	NA
RASIP1	1.7005e-09	9.78336e-07	6.0241	Adipose_Visceral_Omentum	1.69591e-08	2.62549e-05	-5.64047	Colon_Transverse	1.12399e-11	3.26183e-08	-6.78966	NA	NA	NA	1	1	1	0	3	-5.65179	-3.36703	-5.40907	2.06	-6.35528	3.75248	NA	NA	1.5879e-08	0.00075983	6.33544e-08	0.0393985	2.08044e-10	0.000175097	NA	NA	5.93246e-06	0.35858	7.35256e-05	0.831704	3.78444e-07	0.343694	NA	NA
RASIP1	1.7005e-09	9.78336e-07	6.0241	Adipose_Visceral_Omentum	1.69591e-08	2.62549e-05	-5.64047	Esophagus_Gastroesophageal_Junction	1.12399e-11	2.74574e-08	-6.78966	NA	NA	NA	1	1	1	0	3	-5.65179	-3.36703	-5.40907	2.06	-6.35528	3.75248	NA	NA	1.5879e-08	0.00075983	6.33544e-08	0.0393985	2.08044e-10	0.000175097	NA	NA	5.93246e-06	0.35858	7.35256e-05	0.831704	3.76294e-07	0.380769	NA	NA
RASIP1	1.7005e-09	9.78336e-07	6.0241	Adipose_Visceral_Omentum	1.69591e-08	2.62549e-05	-5.64047	Esophagus_Mucosa	2.65021e-11	4.49461e-08	6.6648	NA	NA	NA	1	1	1	0	3	-5.65179	-3.36703	-5.40907	2.06	6.23146	-3.73	NA	NA	1.5879e-08	0.00075983	6.33544e-08	0.0393985	4.62118e-10	0.00019148	NA	NA	5.93246e-06	0.35858	7.35256e-05	0.831704	5.4663e-07	0.392471	NA	NA
RASIP1	1.7005e-09	9.78336e-07	6.0241	Adipose_Visceral_Omentum	1.69591e-08	2.62549e-05	-5.64047	Esophagus_Muscularis	1.26648e-10	2.21352e-07	-6.43114	NA	NA	NA	1	1	1	0	3	-5.65179	-3.36703	-5.40907	2.06	-6.10581	2.84158	NA	NA	1.5879e-08	0.00075983	6.33544e-08	0.0393985	1.02277e-09	0.004489	NA	NA	5.93246e-06	0.35858	7.35256e-05	0.831704	1.3738e-06	0.663512	NA	NA
RASIP1	1.7005e-09	9.78336e-07	6.0241	Adipose_Visceral_Omentum	1.69591e-08	2.62549e-05	-5.64047	Heart_Atrial_Appendage	1.32261e-11	2.66808e-08	6.76614	NA	NA	NA	1	1	1	0	3	-5.65179	-3.36703	-5.40907	2.06	6.35163	-3.59998	NA	NA	1.5879e-08	0.00075983	6.33544e-08	0.0393985	2.1304e-10	0.000318245	NA	NA	5.93246e-06	0.35858	7.35256e-05	0.831704	3.24707e-07	0.385121	NA	NA
RASIP1	1.7005e-09	9.78336e-07	6.0241	Adipose_Visceral_Omentum	1.69591e-08	2.62549e-05	-5.64047	Kidney_Cortex	1.26648e-10	2.0974e-07	-6.43114	NA	NA	NA	1	1	1	0	3	-5.65179	-3.36703	-5.40907	2.06	-6.10581	2.84158	NA	NA	1.5879e-08	0.00075983	6.33544e-08	0.0393985	1.02277e-09	0.004489	NA	NA	5.93246e-06	0.35858	7.35256e-05	0.831704	1.12632e-06	0.628633	NA	NA
RASIP1	1.7005e-09	9.78336e-07	6.0241	Adipose_Visceral_Omentum	1.69591e-08	2.62549e-05	-5.64047	Liver	1.81472e-08	2.05033e-05	-5.6288	NA	NA	NA	1	1	1	0	3	-5.65179	-3.36703	-5.40907	2.06	-5.37747	2.20388	NA	NA	1.5879e-08	0.00075983	6.33544e-08	0.0393985	7.554e-08	0.0275325	NA	NA	5.93246e-06	0.35858	7.35256e-05	0.831704	8.76684e-05	0.844445	NA	NA
RASIP1	1.7005e-09	9.78336e-07	6.0241	Adipose_Visceral_Omentum	1.69591e-08	2.62549e-05	-5.64047	Lung	2.80641e-12	6.0829e-09	-6.98709	NA	NA	NA	1	1	1	0	3	-5.65179	-3.36703	-5.40907	2.06	-6.67103	2.83168	NA	NA	1.5879e-08	0.00075983	6.33544e-08	0.0393985	2.54007e-11	0.00463037	NA	NA	5.93246e-06	0.35858	7.35256e-05	0.831704	4.30457e-08	0.606022	NA	NA
RASIP1	1.7005e-09	9.78336e-07	6.0241	Adipose_Visceral_Omentum	1.69591e-08	2.62549e-05	-5.64047	Minor_Salivary_Gland	2.65021e-11	6.35941e-08	6.6648	NA	NA	NA	1	1	1	0	3	-5.65179	-3.36703	-5.40907	2.06	6.23146	-3.73	NA	NA	1.5879e-08	0.00075983	6.33544e-08	0.0393985	4.62118e-10	0.00019148	NA	NA	5.93246e-06	0.35858	7.35256e-05	0.831704	8.03269e-07	0.357057	NA	NA
RASIP1	1.7005e-09	9.78336e-07	6.0241	Adipose_Visceral_Omentum	1.69591e-08	2.62549e-05	-5.64047	Muscle_Skeletal	1.12399e-11	2.80919e-08	-6.78966	NA	NA	NA	1	1	1	0	3	-5.65179	-3.36703	-5.40907	2.06	-6.35528	3.75248	NA	NA	1.5879e-08	0.00075983	6.33544e-08	0.0393985	2.08044e-10	0.000175097	NA	NA	5.93246e-06	0.35858	7.35256e-05	0.831704	4.09767e-07	0.552195	NA	NA
RASIP1	1.7005e-09	9.78336e-07	6.0241	Adipose_Visceral_Omentum	1.69591e-08	2.62549e-05	-5.64047	Nerve_Tibial	1.12399e-11	2.36356e-08	-6.78966	NA	NA	NA	1	1	1	0	3	-5.65179	-3.36703	-5.40907	2.06	-6.35528	3.75248	NA	NA	1.5879e-08	0.00075983	6.33544e-08	0.0393985	2.08044e-10	0.000175097	NA	NA	5.93246e-06	0.35858	7.35256e-05	0.831704	2.82478e-07	0.36492	NA	NA
RASIP1	1.7005e-09	9.78336e-07	6.0241	Adipose_Visceral_Omentum	1.69591e-08	2.62549e-05	-5.64047	Ovary	1.47014e-10	2.42054e-07	-6.40844	NA	NA	NA	1	1	1	0	3	-5.65179	-3.36703	-5.40907	2.06	-6.09163	2.76915	NA	NA	1.5879e-08	0.00075983	6.33544e-08	0.0393985	1.1177e-09	0.00562028	NA	NA	5.93246e-06	0.35858	7.35256e-05	0.831704	1.70683e-06	0.629724	NA	NA
RASIP1	1.7005e-09	9.78336e-07	6.0241	Adipose_Visceral_Omentum	1.69591e-08	2.62549e-05	-5.64047	Pancreas	1.26648e-10	2.71613e-07	-6.43114	NA	NA	NA	1	1	1	0	3	-5.65179	-3.36703	-5.40907	2.06	-6.10581	2.84158	NA	NA	1.5879e-08	0.00075983	6.33544e-08	0.0393985	1.02277e-09	0.004489	NA	NA	5.93246e-06	0.35858	7.35256e-05	0.831704	1.90582e-06	0.618191	NA	NA
RASIP1	1.7005e-09	9.78336e-07	6.0241	Adipose_Visceral_Omentum	1.69591e-08	2.62549e-05	-5.64047	Pituitary	1.26648e-10	2.18781e-07	-6.43114	NA	NA	NA	1	1	1	0	3	-5.65179	-3.36703	-5.40907	2.06	-6.10581	2.84158	NA	NA	1.5879e-08	0.00075983	6.33544e-08	0.0393985	1.02277e-09	0.004489	NA	NA	5.93246e-06	0.35858	7.35256e-05	0.831704	1.43576e-06	0.671769	NA	NA
RASIP1	1.7005e-09	9.78336e-07	6.0241	Adipose_Visceral_Omentum	1.69591e-08	2.62549e-05	-5.64047	Prostate	1.81472e-08	1.94405e-05	-5.6288	NA	NA	NA	1	1	1	0	3	-5.65179	-3.36703	-5.40907	2.06	-5.37747	2.20388	NA	NA	1.5879e-08	0.00075983	6.33544e-08	0.0393985	7.554e-08	0.0275325	NA	NA	5.93246e-06	0.35858	7.35256e-05	0.831704	7.33182e-05	0.846156	NA	NA
RASIP1	1.7005e-09	9.78336e-07	6.0241	Adipose_Visceral_Omentum	1.69591e-08	2.62549e-05	-5.64047	Skin_Not_Sun_Exposed_Suprapubic	1.12399e-11	2.46844e-08	-6.78966	NA	NA	NA	1	1	1	0	3	-5.65179	-3.36703	-5.40907	2.06	-6.35528	3.75248	NA	NA	1.5879e-08	0.00075983	6.33544e-08	0.0393985	2.08044e-10	0.000175097	NA	NA	5.93246e-06	0.35858	7.35256e-05	0.831704	3.05273e-07	0.37583	NA	NA
RASIP1	1.7005e-09	9.78336e-07	6.0241	Adipose_Visceral_Omentum	1.69591e-08	2.62549e-05	-5.64047	Skin_Sun_Exposed_Lower_leg	1.12399e-11	2.33137e-08	-6.78966	NA	NA	NA	1	1	1	0	3	-5.65179	-3.36703	-5.40907	2.06	-6.35528	3.75248	NA	NA	1.5879e-08	0.00075983	6.33544e-08	0.0393985	2.08044e-10	0.000175097	NA	NA	5.93246e-06	0.35858	7.35256e-05	0.831704	2.83082e-07	0.389727	NA	NA
RASIP1	1.7005e-09	9.78336e-07	6.0241	Adipose_Visceral_Omentum	1.69591e-08	2.62549e-05	-5.64047	Spleen	1.26648e-10	1.69289e-07	-6.43114	NA	NA	NA	1	1	1	0	3	-5.65179	-3.36703	-5.40907	2.06	-6.10581	2.84158	NA	NA	1.5879e-08	0.00075983	6.33544e-08	0.0393985	1.02277e-09	0.004489	NA	NA	5.93246e-06	0.35858	7.35256e-05	0.831704	1.23992e-06	0.59211	NA	NA
RASIP1	1.7005e-09	9.78336e-07	6.0241	Adipose_Visceral_Omentum	1.69591e-08	2.62549e-05	-5.64047	Stomach	1.81472e-08	1.68835e-05	-5.6288	NA	NA	NA	1	1	1	0	3	-5.65179	-3.36703	-5.40907	2.06	-5.37747	2.20388	NA	NA	1.5879e-08	0.00075983	6.33544e-08	0.0393985	7.554e-08	0.0275325	NA	NA	5.93246e-06	0.35858	7.35256e-05	0.831704	6.6487e-05	0.830416	NA	NA
RASIP1	1.7005e-09	9.78336e-07	6.0241	Adipose_Visceral_Omentum	1.69591e-08	2.62549e-05	-5.64047	Testis	1.26648e-10	4.24689e-07	-6.43114	NA	NA	NA	1	1	1	0	3	-5.65179	-3.36703	-5.40907	2.06	-6.10581	2.84158	NA	NA	1.5879e-08	0.00075983	6.33544e-08	0.0393985	1.02277e-09	0.004489	NA	NA	5.93246e-06	0.35858	7.35256e-05	0.831704	2.55415e-06	0.597024	NA	NA
RASIP1	1.7005e-09	9.78336e-07	6.0241	Adipose_Visceral_Omentum	1.69591e-08	2.62549e-05	-5.64047	Thyroid	1.1497e-11	2.71475e-08	-6.7864	NA	NA	NA	1	1	1	0	3	-5.65179	-3.36703	-5.40907	2.06	-6.34413	3.81	NA	NA	1.5879e-08	0.00075983	6.33544e-08	0.0393985	2.2369e-10	0.000138967	NA	NA	5.93246e-06	0.35858	7.35256e-05	0.831704	3.25236e-07	0.321769	NA	NA
RASIP1	1.7005e-09	9.78336e-07	6.0241	Adipose_Visceral_Omentum	1.69591e-08	2.62549e-05	-5.64047	Uterus	1.12399e-11	2.58216e-08	-6.78966	NA	NA	NA	1	1	1	0	3	-5.65179	-3.36703	-5.40907	2.06	-6.35528	3.75248	NA	NA	1.5879e-08	0.00075983	6.33544e-08	0.0393985	2.08044e-10	0.000175097	NA	NA	5.93246e-06	0.35858	7.35256e-05	0.831704	3.18776e-07	0.329343	NA	NA
RASIP1	1.7005e-09	9.78336e-07	6.0241	Adipose_Visceral_Omentum	1.69591e-08	2.62549e-05	-5.64047	Vagina	1.26648e-10	1.97247e-07	-6.43114	NA	NA	NA	1	1	1	0	3	-5.65179	-3.36703	-5.40907	2.06	-6.10581	2.84158	NA	NA	1.5879e-08	0.00075983	6.33544e-08	0.0393985	1.02277e-09	0.004489	NA	NA	5.93246e-06	0.35858	7.35256e-05	0.831704	1.27825e-06	0.625826	NA	NA
RASIP1	1.7005e-09	9.78336e-07	6.0241	Adipose_Visceral_Omentum	1.69591e-08	2.62549e-05	-5.64047	smultixcan	6.22211e-12	1.64877e-08	-6.72685	NA	NA	NA	1	1	1	0	3	-5.65179	-3.36703	-5.40907	2.06	-6.31203	3.5918	NA	NA	1.5879e-08	0.00075983	6.33544e-08	0.0393985	1.13048e-10	0.000225947	NA	NA	5.93246e-06	0.35858	7.35256e-05	0.831704	2.09994e-07	0.311852	NA	NA
RASIP1	1.7005e-09	9.78336e-07	6.0241	Adrenal_Gland	1.69591e-08	1.59769e-05	-5.64047	Adipose_Subcutaneous	1.12399e-11	2.10087e-08	-6.78966	NA	NA	NA	1	1	1	0	3	-5.65179	-3.36703	-5.40907	2.06	-6.35528	3.75248	NA	NA	1.5879e-08	0.00075983	6.33544e-08	0.0393985	2.08044e-10	0.000175097	NA	NA	5.93246e-06	0.35858	5.29914e-05	0.856883	2.65927e-07	0.350997	NA	NA
RASIP1	1.7005e-09	9.78336e-07	6.0241	Adrenal_Gland	1.69591e-08	1.59769e-05	-5.64047	Adipose_Visceral_Omentum	9.44126e-12	2.0514e-08	6.81477	NA	NA	NA	1	1	1	0	3	-5.65179	-3.36703	-5.40907	2.06	6.39422	-3.64915	NA	NA	1.5879e-08	0.00075983	6.33544e-08	0.0393985	1.61371e-10	0.000263108	NA	NA	5.93246e-06	0.35858	5.29914e-05	0.856883	2.34255e-07	0.323024	NA	NA
RASIP1	1.7005e-09	9.78336e-07	6.0241	Adrenal_Gland	1.69591e-08	1.59769e-05	-5.64047	Adrenal_Gland	6.46422e-12	1.80682e-08	6.86902	NA	NA	NA	1	1	1	0	3	-5.65179	-3.36703	-5.40907	2.06	6.44754	-3.6598	NA	NA	1.5879e-08	0.00075983	6.33544e-08	0.0393985	1.13677e-10	0.000252411	NA	NA	5.93246e-06	0.35858	5.29914e-05	0.856883	2.05955e-07	0.311297	NA	NA
RASIP1	1.7005e-09	9.78336e-07	6.0241	Adrenal_Gland	1.69591e-08	1.59769e-05	-5.64047	Artery_Aorta	2.7699e-11	4.83347e-08	6.65831	NA	NA	NA	1	1	1	0	3	-5.65179	-3.36703	-5.40907	2.06	6.26142	-3.45898	NA	NA	1.5879e-08	0.00075983	6.33544e-08	0.0393985	3.81494e-10	0.000542232	NA	NA	5.93246e-06	0.35858	5.29914e-05	0.856883	4.24103e-07	0.351323	NA	NA
RASIP1	1.7005e-09	9.78336e-07	6.0241	Adrenal_Gland	1.69591e-08	1.59769e-05	-5.64047	Artery_Coronary	1.81472e-08	1.82479e-05	-5.6288	NA	NA	NA	1	1	1	0	3	-5.65179	-3.36703	-5.40907	2.06	-5.37747	2.20388	NA	NA	1.5879e-08	0.00075983	6.33544e-08	0.0393985	7.554e-08	0.0275325	NA	NA	5.93246e-06	0.35858	5.29914e-05	0.856883	7.11209e-05	0.822805	NA	NA
RASIP1	1.7005e-09	9.78336e-07	6.0241	Adrenal_Gland	1.69591e-08	1.59769e-05	-5.64047	Artery_Tibial	1.12399e-11	2.11145e-08	-6.78966	NA	NA	NA	1	1	1	0	3	-5.65179	-3.36703	-5.40907	2.06	-6.35528	3.75248	NA	NA	1.5879e-08	0.00075983	6.33544e-08	0.0393985	2.08044e-10	0.000175097	NA	NA	5.93246e-06	0.35858	5.29914e-05	0.856883	2.83408e-07	0.319338	NA	NA
RASIP1	1.7005e-09	9.78336e-07	6.0241	Adrenal_Gland	1.69591e-08	1.59769e-05	-5.64047	Brain_Amygdala	2.65021e-11	5.44707e-08	6.6648	NA	NA	NA	1	1	1	0	3	-5.65179	-3.36703	-5.40907	2.06	6.23146	-3.73	NA	NA	1.5879e-08	0.00075983	6.33544e-08	0.0393985	4.62118e-10	0.00019148	NA	NA	5.93246e-06	0.35858	5.29914e-05	0.856883	6.75012e-07	0.412464	NA	NA
RASIP1	1.7005e-09	9.78336e-07	6.0241	Adrenal_Gland	1.69591e-08	1.59769e-05	-5.64047	Brain_Anterior_cingulate_cortex_BA24	2.65021e-11	5.33127e-08	6.6648	NA	NA	NA	1	1	1	0	3	-5.65179	-3.36703	-5.40907	2.06	6.23146	-3.73	NA	NA	1.5879e-08	0.00075983	6.33544e-08	0.0393985	4.62118e-10	0.00019148	NA	NA	5.93246e-06	0.35858	5.29914e-05	0.856883	6.99923e-07	0.42238	NA	NA
RASIP1	1.7005e-09	9.78336e-07	6.0241	Adrenal_Gland	1.69591e-08	1.59769e-05	-5.64047	Brain_Cerebellar_Hemisphere	1.26648e-10	2.15857e-07	-6.43114	NA	NA	NA	1	1	1	0	3	-5.65179	-3.36703	-5.40907	2.06	-6.10581	2.84158	NA	NA	1.5879e-08	0.00075983	6.33544e-08	0.0393985	1.02277e-09	0.004489	NA	NA	5.93246e-06	0.35858	5.29914e-05	0.856883	1.53348e-06	0.63597	NA	NA
RASIP1	1.7005e-09	9.78336e-07	6.0241	Adrenal_Gland	1.69591e-08	1.59769e-05	-5.64047	Brain_Cerebellum	6.11219e-10	9.20293e-07	-6.18751	NA	NA	NA	1	1	1	0	3	-5.65179	-3.36703	-5.40907	2.06	-5.80078	3.32572	NA	NA	1.5879e-08	0.00075983	6.33544e-08	0.0393985	6.60088e-09	0.000881897	NA	NA	5.93246e-06	0.35858	5.29914e-05	0.856883	8.22063e-06	0.561565	NA	NA
RASIP1	1.7005e-09	9.78336e-07	6.0241	Adrenal_Gland	1.69591e-08	1.59769e-05	-5.64047	Brain_Cortex	1.26648e-10	1.71627e-07	-6.43114	NA	NA	NA	1	1	1	0	3	-5.65179	-3.36703	-5.40907	2.06	-6.10581	2.84158	NA	NA	1.5879e-08	0.00075983	6.33544e-08	0.0393985	1.02277e-09	0.004489	NA	NA	5.93246e-06	0.35858	5.29914e-05	0.856883	1.35225e-06	0.663549	NA	NA
RASIP1	1.7005e-09	9.78336e-07	6.0241	Adrenal_Gland	1.69591e-08	1.59769e-05	-5.64047	Brain_Frontal_Cortex_BA9	1.26648e-10	1.94159e-07	-6.43114	NA	NA	NA	1	1	1	0	3	-5.65179	-3.36703	-5.40907	2.06	-6.10581	2.84158	NA	NA	1.5879e-08	0.00075983	6.33544e-08	0.0393985	1.02277e-09	0.004489	NA	NA	5.93246e-06	0.35858	5.29914e-05	0.856883	1.51389e-06	0.663625	NA	NA
RASIP1	1.7005e-09	9.78336e-07	6.0241	Adrenal_Gland	1.69591e-08	1.59769e-05	-5.64047	Brain_Hippocampus	1.26648e-10	2.64238e-07	-6.43114	NA	NA	NA	1	1	1	0	3	-5.65179	-3.36703	-5.40907	2.06	-6.10581	2.84158	NA	NA	1.5879e-08	0.00075983	6.33544e-08	0.0393985	1.02277e-09	0.004489	NA	NA	5.93246e-06	0.35858	5.29914e-05	0.856883	1.82599e-06	0.665946	NA	NA
RASIP1	1.7005e-09	9.78336e-07	6.0241	Adrenal_Gland	1.69591e-08	1.59769e-05	-5.64047	Brain_Hypothalamus	1.81472e-08	2.62385e-05	5.6288	NA	NA	NA	1	1	1	0	3	-5.65179	-3.36703	-5.40907	2.06	5.37747	-2.20388	NA	NA	1.5879e-08	0.00075983	6.33544e-08	0.0393985	7.554e-08	0.0275325	NA	NA	5.93246e-06	0.35858	5.29914e-05	0.856883	9.44488e-05	0.856759	NA	NA
RASIP1	1.7005e-09	9.78336e-07	6.0241	Adrenal_Gland	1.69591e-08	1.59769e-05	-5.64047	Brain_Putamen_basal_ganglia	2.65021e-11	4.82494e-08	6.6648	NA	NA	NA	1	1	1	0	3	-5.65179	-3.36703	-5.40907	2.06	6.23146	-3.73	NA	NA	1.5879e-08	0.00075983	6.33544e-08	0.0393985	4.62118e-10	0.00019148	NA	NA	5.93246e-06	0.35858	5.29914e-05	0.856883	6.09452e-07	0.348336	NA	NA
RASIP1	1.7005e-09	9.78336e-07	6.0241	Adrenal_Gland	1.69591e-08	1.59769e-05	-5.64047	Brain_Spinal_cord_cervical_c-1	1.28179e-05	0.00544279	4.36319	NA	NA	NA	1	1	1	0	3	-5.65179	-3.36703	-5.40907	2.06	4.19603	-1.56075	NA	NA	1.5879e-08	0.00075983	6.33544e-08	0.0393985	2.71638e-05	0.118583	NA	NA	5.93246e-06	0.35858	5.29914e-05	0.856883	0.0107022	0.899483	NA	NA
RASIP1	1.7005e-09	9.78336e-07	6.0241	Adrenal_Gland	1.69591e-08	1.59769e-05	-5.64047	Brain_Substantia_nigra	1.81472e-08	1.4691e-05	-5.6288	NA	NA	NA	1	1	1	0	3	-5.65179	-3.36703	-5.40907	2.06	-5.37747	2.20388	NA	NA	1.5879e-08	0.00075983	6.33544e-08	0.0393985	7.554e-08	0.0275325	NA	NA	5.93246e-06	0.35858	5.29914e-05	0.856883	5.76779e-05	0.839765	NA	NA
RASIP1	1.7005e-09	9.78336e-07	6.0241	Adrenal_Gland	1.69591e-08	1.59769e-05	-5.64047	Breast_Mammary_Tissue	1.12399e-11	2.04726e-08	-6.78966	NA	NA	NA	1	1	1	0	3	-5.65179	-3.36703	-5.40907	2.06	-6.35528	3.75248	NA	NA	1.5879e-08	0.00075983	6.33544e-08	0.0393985	2.08044e-10	0.000175097	NA	NA	5.93246e-06	0.35858	5.29914e-05	0.856883	2.38412e-07	0.299584	NA	NA
RASIP1	1.7005e-09	9.78336e-07	6.0241	Adrenal_Gland	1.69591e-08	1.59769e-05	-5.64047	Cells_Cultured_fibroblasts	2.65021e-11	5.89183e-08	6.6648	NA	NA	NA	1	1	1	0	3	-5.65179	-3.36703	-5.40907	2.06	6.23146	-3.73	NA	NA	1.5879e-08	0.00075983	6.33544e-08	0.0393985	4.62118e-10	0.00019148	NA	NA	5.93246e-06	0.35858	5.29914e-05	0.856883	7.60543e-07	0.309654	NA	NA
RASIP1	1.7005e-09	9.78336e-07	6.0241	Adrenal_Gland	1.69591e-08	1.59769e-05	-5.64047	Colon_Sigmoid	3.47729e-07	0.000329238	-5.09555	NA	NA	NA	1	1	1	0	3	-5.65179	-3.36703	-5.40907	2.06	-4.74174	3.58602	NA	NA	1.5879e-08	0.00075983	6.33544e-08	0.0393985	2.11889e-06	0.000335764	NA	NA	5.93246e-06	0.35858	5.29914e-05	0.856883	0.00179264	0.390334	NA	NA
RASIP1	1.7005e-09	9.78336e-07	6.0241	Adrenal_Gland	1.69591e-08	1.59769e-05	-5.64047	Colon_Transverse	1.12399e-11	3.26183e-08	-6.78966	NA	NA	NA	1	1	1	0	3	-5.65179	-3.36703	-5.40907	2.06	-6.35528	3.75248	NA	NA	1.5879e-08	0.00075983	6.33544e-08	0.0393985	2.08044e-10	0.000175097	NA	NA	5.93246e-06	0.35858	5.29914e-05	0.856883	3.78444e-07	0.343694	NA	NA
RASIP1	1.7005e-09	9.78336e-07	6.0241	Adrenal_Gland	1.69591e-08	1.59769e-05	-5.64047	Esophagus_Gastroesophageal_Junction	1.12399e-11	2.74574e-08	-6.78966	NA	NA	NA	1	1	1	0	3	-5.65179	-3.36703	-5.40907	2.06	-6.35528	3.75248	NA	NA	1.5879e-08	0.00075983	6.33544e-08	0.0393985	2.08044e-10	0.000175097	NA	NA	5.93246e-06	0.35858	5.29914e-05	0.856883	3.76294e-07	0.380769	NA	NA
RASIP1	1.7005e-09	9.78336e-07	6.0241	Adrenal_Gland	1.69591e-08	1.59769e-05	-5.64047	Esophagus_Mucosa	2.65021e-11	4.49461e-08	6.6648	NA	NA	NA	1	1	1	0	3	-5.65179	-3.36703	-5.40907	2.06	6.23146	-3.73	NA	NA	1.5879e-08	0.00075983	6.33544e-08	0.0393985	4.62118e-10	0.00019148	NA	NA	5.93246e-06	0.35858	5.29914e-05	0.856883	5.4663e-07	0.392471	NA	NA
RASIP1	1.7005e-09	9.78336e-07	6.0241	Adrenal_Gland	1.69591e-08	1.59769e-05	-5.64047	Esophagus_Muscularis	1.26648e-10	2.21352e-07	-6.43114	NA	NA	NA	1	1	1	0	3	-5.65179	-3.36703	-5.40907	2.06	-6.10581	2.84158	NA	NA	1.5879e-08	0.00075983	6.33544e-08	0.0393985	1.02277e-09	0.004489	NA	NA	5.93246e-06	0.35858	5.29914e-05	0.856883	1.3738e-06	0.663512	NA	NA
RASIP1	1.7005e-09	9.78336e-07	6.0241	Adrenal_Gland	1.69591e-08	1.59769e-05	-5.64047	Heart_Atrial_Appendage	1.32261e-11	2.66808e-08	6.76614	NA	NA	NA	1	1	1	0	3	-5.65179	-3.36703	-5.40907	2.06	6.35163	-3.59998	NA	NA	1.5879e-08	0.00075983	6.33544e-08	0.0393985	2.1304e-10	0.000318245	NA	NA	5.93246e-06	0.35858	5.29914e-05	0.856883	3.24707e-07	0.385121	NA	NA
RASIP1	1.7005e-09	9.78336e-07	6.0241	Adrenal_Gland	1.69591e-08	1.59769e-05	-5.64047	Kidney_Cortex	1.26648e-10	2.0974e-07	-6.43114	NA	NA	NA	1	1	1	0	3	-5.65179	-3.36703	-5.40907	2.06	-6.10581	2.84158	NA	NA	1.5879e-08	0.00075983	6.33544e-08	0.0393985	1.02277e-09	0.004489	NA	NA	5.93246e-06	0.35858	5.29914e-05	0.856883	1.12632e-06	0.628633	NA	NA
RASIP1	1.7005e-09	9.78336e-07	6.0241	Adrenal_Gland	1.69591e-08	1.59769e-05	-5.64047	Liver	1.81472e-08	2.05033e-05	-5.6288	NA	NA	NA	1	1	1	0	3	-5.65179	-3.36703	-5.40907	2.06	-5.37747	2.20388	NA	NA	1.5879e-08	0.00075983	6.33544e-08	0.0393985	7.554e-08	0.0275325	NA	NA	5.93246e-06	0.35858	5.29914e-05	0.856883	8.76684e-05	0.844445	NA	NA
RASIP1	1.7005e-09	9.78336e-07	6.0241	Adrenal_Gland	1.69591e-08	1.59769e-05	-5.64047	Lung	2.80641e-12	6.0829e-09	-6.98709	NA	NA	NA	1	1	1	0	3	-5.65179	-3.36703	-5.40907	2.06	-6.67103	2.83168	NA	NA	1.5879e-08	0.00075983	6.33544e-08	0.0393985	2.54007e-11	0.00463037	NA	NA	5.93246e-06	0.35858	5.29914e-05	0.856883	4.30457e-08	0.606022	NA	NA
RASIP1	1.7005e-09	9.78336e-07	6.0241	Adrenal_Gland	1.69591e-08	1.59769e-05	-5.64047	Minor_Salivary_Gland	2.65021e-11	6.35941e-08	6.6648	NA	NA	NA	1	1	1	0	3	-5.65179	-3.36703	-5.40907	2.06	6.23146	-3.73	NA	NA	1.5879e-08	0.00075983	6.33544e-08	0.0393985	4.62118e-10	0.00019148	NA	NA	5.93246e-06	0.35858	5.29914e-05	0.856883	8.03269e-07	0.357057	NA	NA
RASIP1	1.7005e-09	9.78336e-07	6.0241	Adrenal_Gland	1.69591e-08	1.59769e-05	-5.64047	Muscle_Skeletal	1.12399e-11	2.80919e-08	-6.78966	NA	NA	NA	1	1	1	0	3	-5.65179	-3.36703	-5.40907	2.06	-6.35528	3.75248	NA	NA	1.5879e-08	0.00075983	6.33544e-08	0.0393985	2.08044e-10	0.000175097	NA	NA	5.93246e-06	0.35858	5.29914e-05	0.856883	4.09767e-07	0.552195	NA	NA
RASIP1	1.7005e-09	9.78336e-07	6.0241	Adrenal_Gland	1.69591e-08	1.59769e-05	-5.64047	Nerve_Tibial	1.12399e-11	2.36356e-08	-6.78966	NA	NA	NA	1	1	1	0	3	-5.65179	-3.36703	-5.40907	2.06	-6.35528	3.75248	NA	NA	1.5879e-08	0.00075983	6.33544e-08	0.0393985	2.08044e-10	0.000175097	NA	NA	5.93246e-06	0.35858	5.29914e-05	0.856883	2.82478e-07	0.36492	NA	NA
RASIP1	1.7005e-09	9.78336e-07	6.0241	Adrenal_Gland	1.69591e-08	1.59769e-05	-5.64047	Ovary	1.47014e-10	2.42054e-07	-6.40844	NA	NA	NA	1	1	1	0	3	-5.65179	-3.36703	-5.40907	2.06	-6.09163	2.76915	NA	NA	1.5879e-08	0.00075983	6.33544e-08	0.0393985	1.1177e-09	0.00562028	NA	NA	5.93246e-06	0.35858	5.29914e-05	0.856883	1.70683e-06	0.629724	NA	NA
RASIP1	1.7005e-09	9.78336e-07	6.0241	Adrenal_Gland	1.69591e-08	1.59769e-05	-5.64047	Pancreas	1.26648e-10	2.71613e-07	-6.43114	NA	NA	NA	1	1	1	0	3	-5.65179	-3.36703	-5.40907	2.06	-6.10581	2.84158	NA	NA	1.5879e-08	0.00075983	6.33544e-08	0.0393985	1.02277e-09	0.004489	NA	NA	5.93246e-06	0.35858	5.29914e-05	0.856883	1.90582e-06	0.618191	NA	NA
RASIP1	1.7005e-09	9.78336e-07	6.0241	Adrenal_Gland	1.69591e-08	1.59769e-05	-5.64047	Pituitary	1.26648e-10	2.18781e-07	-6.43114	NA	NA	NA	1	1	1	0	3	-5.65179	-3.36703	-5.40907	2.06	-6.10581	2.84158	NA	NA	1.5879e-08	0.00075983	6.33544e-08	0.0393985	1.02277e-09	0.004489	NA	NA	5.93246e-06	0.35858	5.29914e-05	0.856883	1.43576e-06	0.671769	NA	NA
RASIP1	1.7005e-09	9.78336e-07	6.0241	Adrenal_Gland	1.69591e-08	1.59769e-05	-5.64047	Prostate	1.81472e-08	1.94405e-05	-5.6288	NA	NA	NA	1	1	1	0	3	-5.65179	-3.36703	-5.40907	2.06	-5.37747	2.20388	NA	NA	1.5879e-08	0.00075983	6.33544e-08	0.0393985	7.554e-08	0.0275325	NA	NA	5.93246e-06	0.35858	5.29914e-05	0.856883	7.33182e-05	0.846156	NA	NA
RASIP1	1.7005e-09	9.78336e-07	6.0241	Adrenal_Gland	1.69591e-08	1.59769e-05	-5.64047	Skin_Not_Sun_Exposed_Suprapubic	1.12399e-11	2.46844e-08	-6.78966	NA	NA	NA	1	1	1	0	3	-5.65179	-3.36703	-5.40907	2.06	-6.35528	3.75248	NA	NA	1.5879e-08	0.00075983	6.33544e-08	0.0393985	2.08044e-10	0.000175097	NA	NA	5.93246e-06	0.35858	5.29914e-05	0.856883	3.05273e-07	0.37583	NA	NA
RASIP1	1.7005e-09	9.78336e-07	6.0241	Adrenal_Gland	1.69591e-08	1.59769e-05	-5.64047	Skin_Sun_Exposed_Lower_leg	1.12399e-11	2.33137e-08	-6.78966	NA	NA	NA	1	1	1	0	3	-5.65179	-3.36703	-5.40907	2.06	-6.35528	3.75248	NA	NA	1.5879e-08	0.00075983	6.33544e-08	0.0393985	2.08044e-10	0.000175097	NA	NA	5.93246e-06	0.35858	5.29914e-05	0.856883	2.83082e-07	0.389727	NA	NA
RASIP1	1.7005e-09	9.78336e-07	6.0241	Adrenal_Gland	1.69591e-08	1.59769e-05	-5.64047	Spleen	1.26648e-10	1.69289e-07	-6.43114	NA	NA	NA	1	1	1	0	3	-5.65179	-3.36703	-5.40907	2.06	-6.10581	2.84158	NA	NA	1.5879e-08	0.00075983	6.33544e-08	0.0393985	1.02277e-09	0.004489	NA	NA	5.93246e-06	0.35858	5.29914e-05	0.856883	1.23992e-06	0.59211	NA	NA
RASIP1	1.7005e-09	9.78336e-07	6.0241	Adrenal_Gland	1.69591e-08	1.59769e-05	-5.64047	Stomach	1.81472e-08	1.68835e-05	-5.6288	NA	NA	NA	1	1	1	0	3	-5.65179	-3.36703	-5.40907	2.06	-5.37747	2.20388	NA	NA	1.5879e-08	0.00075983	6.33544e-08	0.0393985	7.554e-08	0.0275325	NA	NA	5.93246e-06	0.35858	5.29914e-05	0.856883	6.6487e-05	0.830416	NA	NA
RASIP1	1.7005e-09	9.78336e-07	6.0241	Adrenal_Gland	1.69591e-08	1.59769e-05	-5.64047	Testis	1.26648e-10	4.24689e-07	-6.43114	NA	NA	NA	1	1	1	0	3	-5.65179	-3.36703	-5.40907	2.06	-6.10581	2.84158	NA	NA	1.5879e-08	0.00075983	6.33544e-08	0.0393985	1.02277e-09	0.004489	NA	NA	5.93246e-06	0.35858	5.29914e-05	0.856883	2.55415e-06	0.597024	NA	NA
RASIP1	1.7005e-09	9.78336e-07	6.0241	Adrenal_Gland	1.69591e-08	1.59769e-05	-5.64047	Thyroid	1.1497e-11	2.71475e-08	-6.7864	NA	NA	NA	1	1	1	0	3	-5.65179	-3.36703	-5.40907	2.06	-6.34413	3.81	NA	NA	1.5879e-08	0.00075983	6.33544e-08	0.0393985	2.2369e-10	0.000138967	NA	NA	5.93246e-06	0.35858	5.29914e-05	0.856883	3.25236e-07	0.321769	NA	NA
RASIP1	1.7005e-09	9.78336e-07	6.0241	Adrenal_Gland	1.69591e-08	1.59769e-05	-5.64047	Uterus	1.12399e-11	2.58216e-08	-6.78966	NA	NA	NA	1	1	1	0	3	-5.65179	-3.36703	-5.40907	2.06	-6.35528	3.75248	NA	NA	1.5879e-08	0.00075983	6.33544e-08	0.0393985	2.08044e-10	0.000175097	NA	NA	5.93246e-06	0.35858	5.29914e-05	0.856883	3.18776e-07	0.329343	NA	NA
RASIP1	1.7005e-09	9.78336e-07	6.0241	Adrenal_Gland	1.69591e-08	1.59769e-05	-5.64047	Vagina	1.26648e-10	1.97247e-07	-6.43114	NA	NA	NA	1	1	1	0	3	-5.65179	-3.36703	-5.40907	2.06	-6.10581	2.84158	NA	NA	1.5879e-08	0.00075983	6.33544e-08	0.0393985	1.02277e-09	0.004489	NA	NA	5.93246e-06	0.35858	5.29914e-05	0.856883	1.27825e-06	0.625826	NA	NA
RASIP1	1.7005e-09	9.78336e-07	6.0241	Adrenal_Gland	1.69591e-08	1.59769e-05	-5.64047	smultixcan	6.22211e-12	1.64877e-08	-6.72685	NA	NA	NA	1	1	1	0	3	-5.65179	-3.36703	-5.40907	2.06	-6.31203	3.5918	NA	NA	1.5879e-08	0.00075983	6.33544e-08	0.0393985	1.13048e-10	0.000225947	NA	NA	5.93246e-06	0.35858	5.29914e-05	0.856883	2.09994e-07	0.311852	NA	NA
RASIP1	1.7005e-09	9.78336e-07	6.0241	Artery_Aorta	2.26528e-06	0.00198551	-4.72819	Adipose_Subcutaneous	1.12399e-11	2.10087e-08	-6.78966	NA	NA	NA	1	1	1	0	3	-5.65179	-3.36703	-4.36556	3.76	-6.35528	3.75248	NA	NA	1.5879e-08	0.00075983	1.268e-05	0.000169913	2.08044e-10	0.000175097	NA	NA	5.93246e-06	0.35858	0.00694807	0.195447	2.65927e-07	0.350997	NA	NA
RASIP1	1.7005e-09	9.78336e-07	6.0241	Artery_Aorta	2.26528e-06	0.00198551	-4.72819	Adipose_Visceral_Omentum	9.44126e-12	2.0514e-08	6.81477	NA	NA	NA	1	1	1	0	3	-5.65179	-3.36703	-4.36556	3.76	6.39422	-3.64915	NA	NA	1.5879e-08	0.00075983	1.268e-05	0.000169913	1.61371e-10	0.000263108	NA	NA	5.93246e-06	0.35858	0.00694807	0.195447	2.34255e-07	0.323024	NA	NA
RASIP1	1.7005e-09	9.78336e-07	6.0241	Artery_Aorta	2.26528e-06	0.00198551	-4.72819	Adrenal_Gland	6.46422e-12	1.80682e-08	6.86902	NA	NA	NA	1	1	1	0	3	-5.65179	-3.36703	-4.36556	3.76	6.44754	-3.6598	NA	NA	1.5879e-08	0.00075983	1.268e-05	0.000169913	1.13677e-10	0.000252411	NA	NA	5.93246e-06	0.35858	0.00694807	0.195447	2.05955e-07	0.311297	NA	NA
RASIP1	1.7005e-09	9.78336e-07	6.0241	Artery_Aorta	2.26528e-06	0.00198551	-4.72819	Artery_Aorta	2.7699e-11	4.83347e-08	6.65831	NA	NA	NA	1	1	1	0	3	-5.65179	-3.36703	-4.36556	3.76	6.26142	-3.45898	NA	NA	1.5879e-08	0.00075983	1.268e-05	0.000169913	3.81494e-10	0.000542232	NA	NA	5.93246e-06	0.35858	0.00694807	0.195447	4.24103e-07	0.351323	NA	NA
RASIP1	1.7005e-09	9.78336e-07	6.0241	Artery_Aorta	2.26528e-06	0.00198551	-4.72819	Artery_Coronary	1.81472e-08	1.82479e-05	-5.6288	NA	NA	NA	1	1	1	0	3	-5.65179	-3.36703	-4.36556	3.76	-5.37747	2.20388	NA	NA	1.5879e-08	0.00075983	1.268e-05	0.000169913	7.554e-08	0.0275325	NA	NA	5.93246e-06	0.35858	0.00694807	0.195447	7.11209e-05	0.822805	NA	NA
RASIP1	1.7005e-09	9.78336e-07	6.0241	Artery_Aorta	2.26528e-06	0.00198551	-4.72819	Artery_Tibial	1.12399e-11	2.11145e-08	-6.78966	NA	NA	NA	1	1	1	0	3	-5.65179	-3.36703	-4.36556	3.76	-6.35528	3.75248	NA	NA	1.5879e-08	0.00075983	1.268e-05	0.000169913	2.08044e-10	0.000175097	NA	NA	5.93246e-06	0.35858	0.00694807	0.195447	2.83408e-07	0.319338	NA	NA
RASIP1	1.7005e-09	9.78336e-07	6.0241	Artery_Aorta	2.26528e-06	0.00198551	-4.72819	Brain_Amygdala	2.65021e-11	5.44707e-08	6.6648	NA	NA	NA	1	1	1	0	3	-5.65179	-3.36703	-4.36556	3.76	6.23146	-3.73	NA	NA	1.5879e-08	0.00075983	1.268e-05	0.000169913	4.62118e-10	0.00019148	NA	NA	5.93246e-06	0.35858	0.00694807	0.195447	6.75012e-07	0.412464	NA	NA
RASIP1	1.7005e-09	9.78336e-07	6.0241	Artery_Aorta	2.26528e-06	0.00198551	-4.72819	Brain_Anterior_cingulate_cortex_BA24	2.65021e-11	5.33127e-08	6.6648	NA	NA	NA	1	1	1	0	3	-5.65179	-3.36703	-4.36556	3.76	6.23146	-3.73	NA	NA	1.5879e-08	0.00075983	1.268e-05	0.000169913	4.62118e-10	0.00019148	NA	NA	5.93246e-06	0.35858	0.00694807	0.195447	6.99923e-07	0.42238	NA	NA
RASIP1	1.7005e-09	9.78336e-07	6.0241	Artery_Aorta	2.26528e-06	0.00198551	-4.72819	Brain_Cerebellar_Hemisphere	1.26648e-10	2.15857e-07	-6.43114	NA	NA	NA	1	1	1	0	3	-5.65179	-3.36703	-4.36556	3.76	-6.10581	2.84158	NA	NA	1.5879e-08	0.00075983	1.268e-05	0.000169913	1.02277e-09	0.004489	NA	NA	5.93246e-06	0.35858	0.00694807	0.195447	1.53348e-06	0.63597	NA	NA
RASIP1	1.7005e-09	9.78336e-07	6.0241	Artery_Aorta	2.26528e-06	0.00198551	-4.72819	Brain_Cerebellum	6.11219e-10	9.20293e-07	-6.18751	NA	NA	NA	1	1	1	0	3	-5.65179	-3.36703	-4.36556	3.76	-5.80078	3.32572	NA	NA	1.5879e-08	0.00075983	1.268e-05	0.000169913	6.60088e-09	0.000881897	NA	NA	5.93246e-06	0.35858	0.00694807	0.195447	8.22063e-06	0.561565	NA	NA
RASIP1	1.7005e-09	9.78336e-07	6.0241	Artery_Aorta	2.26528e-06	0.00198551	-4.72819	Brain_Cortex	1.26648e-10	1.71627e-07	-6.43114	NA	NA	NA	1	1	1	0	3	-5.65179	-3.36703	-4.36556	3.76	-6.10581	2.84158	NA	NA	1.5879e-08	0.00075983	1.268e-05	0.000169913	1.02277e-09	0.004489	NA	NA	5.93246e-06	0.35858	0.00694807	0.195447	1.35225e-06	0.663549	NA	NA
RASIP1	1.7005e-09	9.78336e-07	6.0241	Artery_Aorta	2.26528e-06	0.00198551	-4.72819	Brain_Frontal_Cortex_BA9	1.26648e-10	1.94159e-07	-6.43114	NA	NA	NA	1	1	1	0	3	-5.65179	-3.36703	-4.36556	3.76	-6.10581	2.84158	NA	NA	1.5879e-08	0.00075983	1.268e-05	0.000169913	1.02277e-09	0.004489	NA	NA	5.93246e-06	0.35858	0.00694807	0.195447	1.51389e-06	0.663625	NA	NA
RASIP1	1.7005e-09	9.78336e-07	6.0241	Artery_Aorta	2.26528e-06	0.00198551	-4.72819	Brain_Hippocampus	1.26648e-10	2.64238e-07	-6.43114	NA	NA	NA	1	1	1	0	3	-5.65179	-3.36703	-4.36556	3.76	-6.10581	2.84158	NA	NA	1.5879e-08	0.00075983	1.268e-05	0.000169913	1.02277e-09	0.004489	NA	NA	5.93246e-06	0.35858	0.00694807	0.195447	1.82599e-06	0.665946	NA	NA
RASIP1	1.7005e-09	9.78336e-07	6.0241	Artery_Aorta	2.26528e-06	0.00198551	-4.72819	Brain_Hypothalamus	1.81472e-08	2.62385e-05	5.6288	NA	NA	NA	1	1	1	0	3	-5.65179	-3.36703	-4.36556	3.76	5.37747	-2.20388	NA	NA	1.5879e-08	0.00075983	1.268e-05	0.000169913	7.554e-08	0.0275325	NA	NA	5.93246e-06	0.35858	0.00694807	0.195447	9.44488e-05	0.856759	NA	NA
RASIP1	1.7005e-09	9.78336e-07	6.0241	Artery_Aorta	2.26528e-06	0.00198551	-4.72819	Brain_Putamen_basal_ganglia	2.65021e-11	4.82494e-08	6.6648	NA	NA	NA	1	1	1	0	3	-5.65179	-3.36703	-4.36556	3.76	6.23146	-3.73	NA	NA	1.5879e-08	0.00075983	1.268e-05	0.000169913	4.62118e-10	0.00019148	NA	NA	5.93246e-06	0.35858	0.00694807	0.195447	6.09452e-07	0.348336	NA	NA
RASIP1	1.7005e-09	9.78336e-07	6.0241	Artery_Aorta	2.26528e-06	0.00198551	-4.72819	Brain_Spinal_cord_cervical_c-1	1.28179e-05	0.00544279	4.36319	NA	NA	NA	1	1	1	0	3	-5.65179	-3.36703	-4.36556	3.76	4.19603	-1.56075	NA	NA	1.5879e-08	0.00075983	1.268e-05	0.000169913	2.71638e-05	0.118583	NA	NA	5.93246e-06	0.35858	0.00694807	0.195447	0.0107022	0.899483	NA	NA
RASIP1	1.7005e-09	9.78336e-07	6.0241	Artery_Aorta	2.26528e-06	0.00198551	-4.72819	Brain_Substantia_nigra	1.81472e-08	1.4691e-05	-5.6288	NA	NA	NA	1	1	1	0	3	-5.65179	-3.36703	-4.36556	3.76	-5.37747	2.20388	NA	NA	1.5879e-08	0.00075983	1.268e-05	0.000169913	7.554e-08	0.0275325	NA	NA	5.93246e-06	0.35858	0.00694807	0.195447	5.76779e-05	0.839765	NA	NA
RASIP1	1.7005e-09	9.78336e-07	6.0241	Artery_Aorta	2.26528e-06	0.00198551	-4.72819	Breast_Mammary_Tissue	1.12399e-11	2.04726e-08	-6.78966	NA	NA	NA	1	1	1	0	3	-5.65179	-3.36703	-4.36556	3.76	-6.35528	3.75248	NA	NA	1.5879e-08	0.00075983	1.268e-05	0.000169913	2.08044e-10	0.000175097	NA	NA	5.93246e-06	0.35858	0.00694807	0.195447	2.38412e-07	0.299584	NA	NA
RASIP1	1.7005e-09	9.78336e-07	6.0241	Artery_Aorta	2.26528e-06	0.00198551	-4.72819	Cells_Cultured_fibroblasts	2.65021e-11	5.89183e-08	6.6648	NA	NA	NA	1	1	1	0	3	-5.65179	-3.36703	-4.36556	3.76	6.23146	-3.73	NA	NA	1.5879e-08	0.00075983	1.268e-05	0.000169913	4.62118e-10	0.00019148	NA	NA	5.93246e-06	0.35858	0.00694807	0.195447	7.60543e-07	0.309654	NA	NA
RASIP1	1.7005e-09	9.78336e-07	6.0241	Artery_Aorta	2.26528e-06	0.00198551	-4.72819	Colon_Sigmoid	3.47729e-07	0.000329238	-5.09555	NA	NA	NA	1	1	1	0	3	-5.65179	-3.36703	-4.36556	3.76	-4.74174	3.58602	NA	NA	1.5879e-08	0.00075983	1.268e-05	0.000169913	2.11889e-06	0.000335764	NA	NA	5.93246e-06	0.35858	0.00694807	0.195447	0.00179264	0.390334	NA	NA
RASIP1	1.7005e-09	9.78336e-07	6.0241	Artery_Aorta	2.26528e-06	0.00198551	-4.72819	Colon_Transverse	1.12399e-11	3.26183e-08	-6.78966	NA	NA	NA	1	1	1	0	3	-5.65179	-3.36703	-4.36556	3.76	-6.35528	3.75248	NA	NA	1.5879e-08	0.00075983	1.268e-05	0.000169913	2.08044e-10	0.000175097	NA	NA	5.93246e-06	0.35858	0.00694807	0.195447	3.78444e-07	0.343694	NA	NA
RASIP1	1.7005e-09	9.78336e-07	6.0241	Artery_Aorta	2.26528e-06	0.00198551	-4.72819	Esophagus_Gastroesophageal_Junction	1.12399e-11	2.74574e-08	-6.78966	NA	NA	NA	1	1	1	0	3	-5.65179	-3.36703	-4.36556	3.76	-6.35528	3.75248	NA	NA	1.5879e-08	0.00075983	1.268e-05	0.000169913	2.08044e-10	0.000175097	NA	NA	5.93246e-06	0.35858	0.00694807	0.195447	3.76294e-07	0.380769	NA	NA
RASIP1	1.7005e-09	9.78336e-07	6.0241	Artery_Aorta	2.26528e-06	0.00198551	-4.72819	Esophagus_Mucosa	2.65021e-11	4.49461e-08	6.6648	NA	NA	NA	1	1	1	0	3	-5.65179	-3.36703	-4.36556	3.76	6.23146	-3.73	NA	NA	1.5879e-08	0.00075983	1.268e-05	0.000169913	4.62118e-10	0.00019148	NA	NA	5.93246e-06	0.35858	0.00694807	0.195447	5.4663e-07	0.392471	NA	NA
RASIP1	1.7005e-09	9.78336e-07	6.0241	Artery_Aorta	2.26528e-06	0.00198551	-4.72819	Esophagus_Muscularis	1.26648e-10	2.21352e-07	-6.43114	NA	NA	NA	1	1	1	0	3	-5.65179	-3.36703	-4.36556	3.76	-6.10581	2.84158	NA	NA	1.5879e-08	0.00075983	1.268e-05	0.000169913	1.02277e-09	0.004489	NA	NA	5.93246e-06	0.35858	0.00694807	0.195447	1.3738e-06	0.663512	NA	NA
RASIP1	1.7005e-09	9.78336e-07	6.0241	Artery_Aorta	2.26528e-06	0.00198551	-4.72819	Heart_Atrial_Appendage	1.32261e-11	2.66808e-08	6.76614	NA	NA	NA	1	1	1	0	3	-5.65179	-3.36703	-4.36556	3.76	6.35163	-3.59998	NA	NA	1.5879e-08	0.00075983	1.268e-05	0.000169913	2.1304e-10	0.000318245	NA	NA	5.93246e-06	0.35858	0.00694807	0.195447	3.24707e-07	0.385121	NA	NA
RASIP1	1.7005e-09	9.78336e-07	6.0241	Artery_Aorta	2.26528e-06	0.00198551	-4.72819	Kidney_Cortex	1.26648e-10	2.0974e-07	-6.43114	NA	NA	NA	1	1	1	0	3	-5.65179	-3.36703	-4.36556	3.76	-6.10581	2.84158	NA	NA	1.5879e-08	0.00075983	1.268e-05	0.000169913	1.02277e-09	0.004489	NA	NA	5.93246e-06	0.35858	0.00694807	0.195447	1.12632e-06	0.628633	NA	NA
RASIP1	1.7005e-09	9.78336e-07	6.0241	Artery_Aorta	2.26528e-06	0.00198551	-4.72819	Liver	1.81472e-08	2.05033e-05	-5.6288	NA	NA	NA	1	1	1	0	3	-5.65179	-3.36703	-4.36556	3.76	-5.37747	2.20388	NA	NA	1.5879e-08	0.00075983	1.268e-05	0.000169913	7.554e-08	0.0275325	NA	NA	5.93246e-06	0.35858	0.00694807	0.195447	8.76684e-05	0.844445	NA	NA
RASIP1	1.7005e-09	9.78336e-07	6.0241	Artery_Aorta	2.26528e-06	0.00198551	-4.72819	Lung	2.80641e-12	6.0829e-09	-6.98709	NA	NA	NA	1	1	1	0	3	-5.65179	-3.36703	-4.36556	3.76	-6.67103	2.83168	NA	NA	1.5879e-08	0.00075983	1.268e-05	0.000169913	2.54007e-11	0.00463037	NA	NA	5.93246e-06	0.35858	0.00694807	0.195447	4.30457e-08	0.606022	NA	NA
RASIP1	1.7005e-09	9.78336e-07	6.0241	Artery_Aorta	2.26528e-06	0.00198551	-4.72819	Minor_Salivary_Gland	2.65021e-11	6.35941e-08	6.6648	NA	NA	NA	1	1	1	0	3	-5.65179	-3.36703	-4.36556	3.76	6.23146	-3.73	NA	NA	1.5879e-08	0.00075983	1.268e-05	0.000169913	4.62118e-10	0.00019148	NA	NA	5.93246e-06	0.35858	0.00694807	0.195447	8.03269e-07	0.357057	NA	NA
RASIP1	1.7005e-09	9.78336e-07	6.0241	Artery_Aorta	2.26528e-06	0.00198551	-4.72819	Muscle_Skeletal	1.12399e-11	2.80919e-08	-6.78966	NA	NA	NA	1	1	1	0	3	-5.65179	-3.36703	-4.36556	3.76	-6.35528	3.75248	NA	NA	1.5879e-08	0.00075983	1.268e-05	0.000169913	2.08044e-10	0.000175097	NA	NA	5.93246e-06	0.35858	0.00694807	0.195447	4.09767e-07	0.552195	NA	NA
RASIP1	1.7005e-09	9.78336e-07	6.0241	Artery_Aorta	2.26528e-06	0.00198551	-4.72819	Nerve_Tibial	1.12399e-11	2.36356e-08	-6.78966	NA	NA	NA	1	1	1	0	3	-5.65179	-3.36703	-4.36556	3.76	-6.35528	3.75248	NA	NA	1.5879e-08	0.00075983	1.268e-05	0.000169913	2.08044e-10	0.000175097	NA	NA	5.93246e-06	0.35858	0.00694807	0.195447	2.82478e-07	0.36492	NA	NA
RASIP1	1.7005e-09	9.78336e-07	6.0241	Artery_Aorta	2.26528e-06	0.00198551	-4.72819	Ovary	1.47014e-10	2.42054e-07	-6.40844	NA	NA	NA	1	1	1	0	3	-5.65179	-3.36703	-4.36556	3.76	-6.09163	2.76915	NA	NA	1.5879e-08	0.00075983	1.268e-05	0.000169913	1.1177e-09	0.00562028	NA	NA	5.93246e-06	0.35858	0.00694807	0.195447	1.70683e-06	0.629724	NA	NA
RASIP1	1.7005e-09	9.78336e-07	6.0241	Artery_Aorta	2.26528e-06	0.00198551	-4.72819	Pancreas	1.26648e-10	2.71613e-07	-6.43114	NA	NA	NA	1	1	1	0	3	-5.65179	-3.36703	-4.36556	3.76	-6.10581	2.84158	NA	NA	1.5879e-08	0.00075983	1.268e-05	0.000169913	1.02277e-09	0.004489	NA	NA	5.93246e-06	0.35858	0.00694807	0.195447	1.90582e-06	0.618191	NA	NA
RASIP1	1.7005e-09	9.78336e-07	6.0241	Artery_Aorta	2.26528e-06	0.00198551	-4.72819	Pituitary	1.26648e-10	2.18781e-07	-6.43114	NA	NA	NA	1	1	1	0	3	-5.65179	-3.36703	-4.36556	3.76	-6.10581	2.84158	NA	NA	1.5879e-08	0.00075983	1.268e-05	0.000169913	1.02277e-09	0.004489	NA	NA	5.93246e-06	0.35858	0.00694807	0.195447	1.43576e-06	0.671769	NA	NA
RASIP1	1.7005e-09	9.78336e-07	6.0241	Artery_Aorta	2.26528e-06	0.00198551	-4.72819	Prostate	1.81472e-08	1.94405e-05	-5.6288	NA	NA	NA	1	1	1	0	3	-5.65179	-3.36703	-4.36556	3.76	-5.37747	2.20388	NA	NA	1.5879e-08	0.00075983	1.268e-05	0.000169913	7.554e-08	0.0275325	NA	NA	5.93246e-06	0.35858	0.00694807	0.195447	7.33182e-05	0.846156	NA	NA
RASIP1	1.7005e-09	9.78336e-07	6.0241	Artery_Aorta	2.26528e-06	0.00198551	-4.72819	Skin_Not_Sun_Exposed_Suprapubic	1.12399e-11	2.46844e-08	-6.78966	NA	NA	NA	1	1	1	0	3	-5.65179	-3.36703	-4.36556	3.76	-6.35528	3.75248	NA	NA	1.5879e-08	0.00075983	1.268e-05	0.000169913	2.08044e-10	0.000175097	NA	NA	5.93246e-06	0.35858	0.00694807	0.195447	3.05273e-07	0.37583	NA	NA
RASIP1	1.7005e-09	9.78336e-07	6.0241	Artery_Aorta	2.26528e-06	0.00198551	-4.72819	Skin_Sun_Exposed_Lower_leg	1.12399e-11	2.33137e-08	-6.78966	NA	NA	NA	1	1	1	0	3	-5.65179	-3.36703	-4.36556	3.76	-6.35528	3.75248	NA	NA	1.5879e-08	0.00075983	1.268e-05	0.000169913	2.08044e-10	0.000175097	NA	NA	5.93246e-06	0.35858	0.00694807	0.195447	2.83082e-07	0.389727	NA	NA
RASIP1	1.7005e-09	9.78336e-07	6.0241	Artery_Aorta	2.26528e-06	0.00198551	-4.72819	Spleen	1.26648e-10	1.69289e-07	-6.43114	NA	NA	NA	1	1	1	0	3	-5.65179	-3.36703	-4.36556	3.76	-6.10581	2.84158	NA	NA	1.5879e-08	0.00075983	1.268e-05	0.000169913	1.02277e-09	0.004489	NA	NA	5.93246e-06	0.35858	0.00694807	0.195447	1.23992e-06	0.59211	NA	NA
RASIP1	1.7005e-09	9.78336e-07	6.0241	Artery_Aorta	2.26528e-06	0.00198551	-4.72819	Stomach	1.81472e-08	1.68835e-05	-5.6288	NA	NA	NA	1	1	1	0	3	-5.65179	-3.36703	-4.36556	3.76	-5.37747	2.20388	NA	NA	1.5879e-08	0.00075983	1.268e-05	0.000169913	7.554e-08	0.0275325	NA	NA	5.93246e-06	0.35858	0.00694807	0.195447	6.6487e-05	0.830416	NA	NA
RASIP1	1.7005e-09	9.78336e-07	6.0241	Artery_Aorta	2.26528e-06	0.00198551	-4.72819	Testis	1.26648e-10	4.24689e-07	-6.43114	NA	NA	NA	1	1	1	0	3	-5.65179	-3.36703	-4.36556	3.76	-6.10581	2.84158	NA	NA	1.5879e-08	0.00075983	1.268e-05	0.000169913	1.02277e-09	0.004489	NA	NA	5.93246e-06	0.35858	0.00694807	0.195447	2.55415e-06	0.597024	NA	NA
RASIP1	1.7005e-09	9.78336e-07	6.0241	Artery_Aorta	2.26528e-06	0.00198551	-4.72819	Thyroid	1.1497e-11	2.71475e-08	-6.7864	NA	NA	NA	1	1	1	0	3	-5.65179	-3.36703	-4.36556	3.76	-6.34413	3.81	NA	NA	1.5879e-08	0.00075983	1.268e-05	0.000169913	2.2369e-10	0.000138967	NA	NA	5.93246e-06	0.35858	0.00694807	0.195447	3.25236e-07	0.321769	NA	NA
RASIP1	1.7005e-09	9.78336e-07	6.0241	Artery_Aorta	2.26528e-06	0.00198551	-4.72819	Uterus	1.12399e-11	2.58216e-08	-6.78966	NA	NA	NA	1	1	1	0	3	-5.65179	-3.36703	-4.36556	3.76	-6.35528	3.75248	NA	NA	1.5879e-08	0.00075983	1.268e-05	0.000169913	2.08044e-10	0.000175097	NA	NA	5.93246e-06	0.35858	0.00694807	0.195447	3.18776e-07	0.329343	NA	NA
RASIP1	1.7005e-09	9.78336e-07	6.0241	Artery_Aorta	2.26528e-06	0.00198551	-4.72819	Vagina	1.26648e-10	1.97247e-07	-6.43114	NA	NA	NA	1	1	1	0	3	-5.65179	-3.36703	-4.36556	3.76	-6.10581	2.84158	NA	NA	1.5879e-08	0.00075983	1.268e-05	0.000169913	1.02277e-09	0.004489	NA	NA	5.93246e-06	0.35858	0.00694807	0.195447	1.27825e-06	0.625826	NA	NA
RASIP1	1.7005e-09	9.78336e-07	6.0241	Artery_Aorta	2.26528e-06	0.00198551	-4.72819	smultixcan	6.22211e-12	1.64877e-08	-6.72685	NA	NA	NA	1	1	1	0	3	-5.65179	-3.36703	-4.36556	3.76	-6.31203	3.5918	NA	NA	1.5879e-08	0.00075983	1.268e-05	0.000169913	1.13048e-10	0.000225947	NA	NA	5.93246e-06	0.35858	0.00694807	0.195447	2.09994e-07	0.311852	NA	NA
RASIP1	1.7005e-09	9.78336e-07	6.0241	Brain_Anterior_cingulate_cortex_BA24	1.69591e-08	1.78917e-05	-5.64047	Adipose_Subcutaneous	1.12399e-11	2.10087e-08	-6.78966	NA	NA	NA	1	1	1	0	3	-5.65179	-3.36703	-5.40907	2.06	-6.35528	3.75248	NA	NA	1.5879e-08	0.00075983	6.33544e-08	0.0393985	2.08044e-10	0.000175097	NA	NA	5.93246e-06	0.35858	6.12848e-05	0.851414	2.65927e-07	0.350997	NA	NA
RASIP1	1.7005e-09	9.78336e-07	6.0241	Brain_Anterior_cingulate_cortex_BA24	1.69591e-08	1.78917e-05	-5.64047	Adipose_Visceral_Omentum	9.44126e-12	2.0514e-08	6.81477	NA	NA	NA	1	1	1	0	3	-5.65179	-3.36703	-5.40907	2.06	6.39422	-3.64915	NA	NA	1.5879e-08	0.00075983	6.33544e-08	0.0393985	1.61371e-10	0.000263108	NA	NA	5.93246e-06	0.35858	6.12848e-05	0.851414	2.34255e-07	0.323024	NA	NA
RASIP1	1.7005e-09	9.78336e-07	6.0241	Brain_Anterior_cingulate_cortex_BA24	1.69591e-08	1.78917e-05	-5.64047	Adrenal_Gland	6.46422e-12	1.80682e-08	6.86902	NA	NA	NA	1	1	1	0	3	-5.65179	-3.36703	-5.40907	2.06	6.44754	-3.6598	NA	NA	1.5879e-08	0.00075983	6.33544e-08	0.0393985	1.13677e-10	0.000252411	NA	NA	5.93246e-06	0.35858	6.12848e-05	0.851414	2.05955e-07	0.311297	NA	NA
RASIP1	1.7005e-09	9.78336e-07	6.0241	Brain_Anterior_cingulate_cortex_BA24	1.69591e-08	1.78917e-05	-5.64047	Artery_Aorta	2.7699e-11	4.83347e-08	6.65831	NA	NA	NA	1	1	1	0	3	-5.65179	-3.36703	-5.40907	2.06	6.26142	-3.45898	NA	NA	1.5879e-08	0.00075983	6.33544e-08	0.0393985	3.81494e-10	0.000542232	NA	NA	5.93246e-06	0.35858	6.12848e-05	0.851414	4.24103e-07	0.351323	NA	NA
RASIP1	1.7005e-09	9.78336e-07	6.0241	Brain_Anterior_cingulate_cortex_BA24	1.69591e-08	1.78917e-05	-5.64047	Artery_Coronary	1.81472e-08	1.82479e-05	-5.6288	NA	NA	NA	1	1	1	0	3	-5.65179	-3.36703	-5.40907	2.06	-5.37747	2.20388	NA	NA	1.5879e-08	0.00075983	6.33544e-08	0.0393985	7.554e-08	0.0275325	NA	NA	5.93246e-06	0.35858	6.12848e-05	0.851414	7.11209e-05	0.822805	NA	NA
RASIP1	1.7005e-09	9.78336e-07	6.0241	Brain_Anterior_cingulate_cortex_BA24	1.69591e-08	1.78917e-05	-5.64047	Artery_Tibial	1.12399e-11	2.11145e-08	-6.78966	NA	NA	NA	1	1	1	0	3	-5.65179	-3.36703	-5.40907	2.06	-6.35528	3.75248	NA	NA	1.5879e-08	0.00075983	6.33544e-08	0.0393985	2.08044e-10	0.000175097	NA	NA	5.93246e-06	0.35858	6.12848e-05	0.851414	2.83408e-07	0.319338	NA	NA
RASIP1	1.7005e-09	9.78336e-07	6.0241	Brain_Anterior_cingulate_cortex_BA24	1.69591e-08	1.78917e-05	-5.64047	Brain_Amygdala	2.65021e-11	5.44707e-08	6.6648	NA	NA	NA	1	1	1	0	3	-5.65179	-3.36703	-5.40907	2.06	6.23146	-3.73	NA	NA	1.5879e-08	0.00075983	6.33544e-08	0.0393985	4.62118e-10	0.00019148	NA	NA	5.93246e-06	0.35858	6.12848e-05	0.851414	6.75012e-07	0.412464	NA	NA
RASIP1	1.7005e-09	9.78336e-07	6.0241	Brain_Anterior_cingulate_cortex_BA24	1.69591e-08	1.78917e-05	-5.64047	Brain_Anterior_cingulate_cortex_BA24	2.65021e-11	5.33127e-08	6.6648	NA	NA	NA	1	1	1	0	3	-5.65179	-3.36703	-5.40907	2.06	6.23146	-3.73	NA	NA	1.5879e-08	0.00075983	6.33544e-08	0.0393985	4.62118e-10	0.00019148	NA	NA	5.93246e-06	0.35858	6.12848e-05	0.851414	6.99923e-07	0.42238	NA	NA
RASIP1	1.7005e-09	9.78336e-07	6.0241	Brain_Anterior_cingulate_cortex_BA24	1.69591e-08	1.78917e-05	-5.64047	Brain_Cerebellar_Hemisphere	1.26648e-10	2.15857e-07	-6.43114	NA	NA	NA	1	1	1	0	3	-5.65179	-3.36703	-5.40907	2.06	-6.10581	2.84158	NA	NA	1.5879e-08	0.00075983	6.33544e-08	0.0393985	1.02277e-09	0.004489	NA	NA	5.93246e-06	0.35858	6.12848e-05	0.851414	1.53348e-06	0.63597	NA	NA
RASIP1	1.7005e-09	9.78336e-07	6.0241	Brain_Anterior_cingulate_cortex_BA24	1.69591e-08	1.78917e-05	-5.64047	Brain_Cerebellum	6.11219e-10	9.20293e-07	-6.18751	NA	NA	NA	1	1	1	0	3	-5.65179	-3.36703	-5.40907	2.06	-5.80078	3.32572	NA	NA	1.5879e-08	0.00075983	6.33544e-08	0.0393985	6.60088e-09	0.000881897	NA	NA	5.93246e-06	0.35858	6.12848e-05	0.851414	8.22063e-06	0.561565	NA	NA
RASIP1	1.7005e-09	9.78336e-07	6.0241	Brain_Anterior_cingulate_cortex_BA24	1.69591e-08	1.78917e-05	-5.64047	Brain_Cortex	1.26648e-10	1.71627e-07	-6.43114	NA	NA	NA	1	1	1	0	3	-5.65179	-3.36703	-5.40907	2.06	-6.10581	2.84158	NA	NA	1.5879e-08	0.00075983	6.33544e-08	0.0393985	1.02277e-09	0.004489	NA	NA	5.93246e-06	0.35858	6.12848e-05	0.851414	1.35225e-06	0.663549	NA	NA
RASIP1	1.7005e-09	9.78336e-07	6.0241	Brain_Anterior_cingulate_cortex_BA24	1.69591e-08	1.78917e-05	-5.64047	Brain_Frontal_Cortex_BA9	1.26648e-10	1.94159e-07	-6.43114	NA	NA	NA	1	1	1	0	3	-5.65179	-3.36703	-5.40907	2.06	-6.10581	2.84158	NA	NA	1.5879e-08	0.00075983	6.33544e-08	0.0393985	1.02277e-09	0.004489	NA	NA	5.93246e-06	0.35858	6.12848e-05	0.851414	1.51389e-06	0.663625	NA	NA
RASIP1	1.7005e-09	9.78336e-07	6.0241	Brain_Anterior_cingulate_cortex_BA24	1.69591e-08	1.78917e-05	-5.64047	Brain_Hippocampus	1.26648e-10	2.64238e-07	-6.43114	NA	NA	NA	1	1	1	0	3	-5.65179	-3.36703	-5.40907	2.06	-6.10581	2.84158	NA	NA	1.5879e-08	0.00075983	6.33544e-08	0.0393985	1.02277e-09	0.004489	NA	NA	5.93246e-06	0.35858	6.12848e-05	0.851414	1.82599e-06	0.665946	NA	NA
RASIP1	1.7005e-09	9.78336e-07	6.0241	Brain_Anterior_cingulate_cortex_BA24	1.69591e-08	1.78917e-05	-5.64047	Brain_Hypothalamus	1.81472e-08	2.62385e-05	5.6288	NA	NA	NA	1	1	1	0	3	-5.65179	-3.36703	-5.40907	2.06	5.37747	-2.20388	NA	NA	1.5879e-08	0.00075983	6.33544e-08	0.0393985	7.554e-08	0.0275325	NA	NA	5.93246e-06	0.35858	6.12848e-05	0.851414	9.44488e-05	0.856759	NA	NA
RASIP1	1.7005e-09	9.78336e-07	6.0241	Brain_Anterior_cingulate_cortex_BA24	1.69591e-08	1.78917e-05	-5.64047	Brain_Putamen_basal_ganglia	2.65021e-11	4.82494e-08	6.6648	NA	NA	NA	1	1	1	0	3	-5.65179	-3.36703	-5.40907	2.06	6.23146	-3.73	NA	NA	1.5879e-08	0.00075983	6.33544e-08	0.0393985	4.62118e-10	0.00019148	NA	NA	5.93246e-06	0.35858	6.12848e-05	0.851414	6.09452e-07	0.348336	NA	NA
RASIP1	1.7005e-09	9.78336e-07	6.0241	Brain_Anterior_cingulate_cortex_BA24	1.69591e-08	1.78917e-05	-5.64047	Brain_Spinal_cord_cervical_c-1	1.28179e-05	0.00544279	4.36319	NA	NA	NA	1	1	1	0	3	-5.65179	-3.36703	-5.40907	2.06	4.19603	-1.56075	NA	NA	1.5879e-08	0.00075983	6.33544e-08	0.0393985	2.71638e-05	0.118583	NA	NA	5.93246e-06	0.35858	6.12848e-05	0.851414	0.0107022	0.899483	NA	NA
RASIP1	1.7005e-09	9.78336e-07	6.0241	Brain_Anterior_cingulate_cortex_BA24	1.69591e-08	1.78917e-05	-5.64047	Brain_Substantia_nigra	1.81472e-08	1.4691e-05	-5.6288	NA	NA	NA	1	1	1	0	3	-5.65179	-3.36703	-5.40907	2.06	-5.37747	2.20388	NA	NA	1.5879e-08	0.00075983	6.33544e-08	0.0393985	7.554e-08	0.0275325	NA	NA	5.93246e-06	0.35858	6.12848e-05	0.851414	5.76779e-05	0.839765	NA	NA
RASIP1	1.7005e-09	9.78336e-07	6.0241	Brain_Anterior_cingulate_cortex_BA24	1.69591e-08	1.78917e-05	-5.64047	Breast_Mammary_Tissue	1.12399e-11	2.04726e-08	-6.78966	NA	NA	NA	1	1	1	0	3	-5.65179	-3.36703	-5.40907	2.06	-6.35528	3.75248	NA	NA	1.5879e-08	0.00075983	6.33544e-08	0.0393985	2.08044e-10	0.000175097	NA	NA	5.93246e-06	0.35858	6.12848e-05	0.851414	2.38412e-07	0.299584	NA	NA
RASIP1	1.7005e-09	9.78336e-07	6.0241	Brain_Anterior_cingulate_cortex_BA24	1.69591e-08	1.78917e-05	-5.64047	Cells_Cultured_fibroblasts	2.65021e-11	5.89183e-08	6.6648	NA	NA	NA	1	1	1	0	3	-5.65179	-3.36703	-5.40907	2.06	6.23146	-3.73	NA	NA	1.5879e-08	0.00075983	6.33544e-08	0.0393985	4.62118e-10	0.00019148	NA	NA	5.93246e-06	0.35858	6.12848e-05	0.851414	7.60543e-07	0.309654	NA	NA
RASIP1	1.7005e-09	9.78336e-07	6.0241	Brain_Anterior_cingulate_cortex_BA24	1.69591e-08	1.78917e-05	-5.64047	Colon_Sigmoid	3.47729e-07	0.000329238	-5.09555	NA	NA	NA	1	1	1	0	3	-5.65179	-3.36703	-5.40907	2.06	-4.74174	3.58602	NA	NA	1.5879e-08	0.00075983	6.33544e-08	0.0393985	2.11889e-06	0.000335764	NA	NA	5.93246e-06	0.35858	6.12848e-05	0.851414	0.00179264	0.390334	NA	NA
RASIP1	1.7005e-09	9.78336e-07	6.0241	Brain_Anterior_cingulate_cortex_BA24	1.69591e-08	1.78917e-05	-5.64047	Colon_Transverse	1.12399e-11	3.26183e-08	-6.78966	NA	NA	NA	1	1	1	0	3	-5.65179	-3.36703	-5.40907	2.06	-6.35528	3.75248	NA	NA	1.5879e-08	0.00075983	6.33544e-08	0.0393985	2.08044e-10	0.000175097	NA	NA	5.93246e-06	0.35858	6.12848e-05	0.851414	3.78444e-07	0.343694	NA	NA
RASIP1	1.7005e-09	9.78336e-07	6.0241	Brain_Anterior_cingulate_cortex_BA24	1.69591e-08	1.78917e-05	-5.64047	Esophagus_Gastroesophageal_Junction	1.12399e-11	2.74574e-08	-6.78966	NA	NA	NA	1	1	1	0	3	-5.65179	-3.36703	-5.40907	2.06	-6.35528	3.75248	NA	NA	1.5879e-08	0.00075983	6.33544e-08	0.0393985	2.08044e-10	0.000175097	NA	NA	5.93246e-06	0.35858	6.12848e-05	0.851414	3.76294e-07	0.380769	NA	NA
RASIP1	1.7005e-09	9.78336e-07	6.0241	Brain_Anterior_cingulate_cortex_BA24	1.69591e-08	1.78917e-05	-5.64047	Esophagus_Mucosa	2.65021e-11	4.49461e-08	6.6648	NA	NA	NA	1	1	1	0	3	-5.65179	-3.36703	-5.40907	2.06	6.23146	-3.73	NA	NA	1.5879e-08	0.00075983	6.33544e-08	0.0393985	4.62118e-10	0.00019148	NA	NA	5.93246e-06	0.35858	6.12848e-05	0.851414	5.4663e-07	0.392471	NA	NA
RASIP1	1.7005e-09	9.78336e-07	6.0241	Brain_Anterior_cingulate_cortex_BA24	1.69591e-08	1.78917e-05	-5.64047	Esophagus_Muscularis	1.26648e-10	2.21352e-07	-6.43114	NA	NA	NA	1	1	1	0	3	-5.65179	-3.36703	-5.40907	2.06	-6.10581	2.84158	NA	NA	1.5879e-08	0.00075983	6.33544e-08	0.0393985	1.02277e-09	0.004489	NA	NA	5.93246e-06	0.35858	6.12848e-05	0.851414	1.3738e-06	0.663512	NA	NA
RASIP1	1.7005e-09	9.78336e-07	6.0241	Brain_Anterior_cingulate_cortex_BA24	1.69591e-08	1.78917e-05	-5.64047	Heart_Atrial_Appendage	1.32261e-11	2.66808e-08	6.76614	NA	NA	NA	1	1	1	0	3	-5.65179	-3.36703	-5.40907	2.06	6.35163	-3.59998	NA	NA	1.5879e-08	0.00075983	6.33544e-08	0.0393985	2.1304e-10	0.000318245	NA	NA	5.93246e-06	0.35858	6.12848e-05	0.851414	3.24707e-07	0.385121	NA	NA
RASIP1	1.7005e-09	9.78336e-07	6.0241	Brain_Anterior_cingulate_cortex_BA24	1.69591e-08	1.78917e-05	-5.64047	Kidney_Cortex	1.26648e-10	2.0974e-07	-6.43114	NA	NA	NA	1	1	1	0	3	-5.65179	-3.36703	-5.40907	2.06	-6.10581	2.84158	NA	NA	1.5879e-08	0.00075983	6.33544e-08	0.0393985	1.02277e-09	0.004489	NA	NA	5.93246e-06	0.35858	6.12848e-05	0.851414	1.12632e-06	0.628633	NA	NA
RASIP1	1.7005e-09	9.78336e-07	6.0241	Brain_Anterior_cingulate_cortex_BA24	1.69591e-08	1.78917e-05	-5.64047	Liver	1.81472e-08	2.05033e-05	-5.6288	NA	NA	NA	1	1	1	0	3	-5.65179	-3.36703	-5.40907	2.06	-5.37747	2.20388	NA	NA	1.5879e-08	0.00075983	6.33544e-08	0.0393985	7.554e-08	0.0275325	NA	NA	5.93246e-06	0.35858	6.12848e-05	0.851414	8.76684e-05	0.844445	NA	NA
RASIP1	1.7005e-09	9.78336e-07	6.0241	Brain_Anterior_cingulate_cortex_BA24	1.69591e-08	1.78917e-05	-5.64047	Lung	2.80641e-12	6.0829e-09	-6.98709	NA	NA	NA	1	1	1	0	3	-5.65179	-3.36703	-5.40907	2.06	-6.67103	2.83168	NA	NA	1.5879e-08	0.00075983	6.33544e-08	0.0393985	2.54007e-11	0.00463037	NA	NA	5.93246e-06	0.35858	6.12848e-05	0.851414	4.30457e-08	0.606022	NA	NA
RASIP1	1.7005e-09	9.78336e-07	6.0241	Brain_Anterior_cingulate_cortex_BA24	1.69591e-08	1.78917e-05	-5.64047	Minor_Salivary_Gland	2.65021e-11	6.35941e-08	6.6648	NA	NA	NA	1	1	1	0	3	-5.65179	-3.36703	-5.40907	2.06	6.23146	-3.73	NA	NA	1.5879e-08	0.00075983	6.33544e-08	0.0393985	4.62118e-10	0.00019148	NA	NA	5.93246e-06	0.35858	6.12848e-05	0.851414	8.03269e-07	0.357057	NA	NA
RASIP1	1.7005e-09	9.78336e-07	6.0241	Brain_Anterior_cingulate_cortex_BA24	1.69591e-08	1.78917e-05	-5.64047	Muscle_Skeletal	1.12399e-11	2.80919e-08	-6.78966	NA	NA	NA	1	1	1	0	3	-5.65179	-3.36703	-5.40907	2.06	-6.35528	3.75248	NA	NA	1.5879e-08	0.00075983	6.33544e-08	0.0393985	2.08044e-10	0.000175097	NA	NA	5.93246e-06	0.35858	6.12848e-05	0.851414	4.09767e-07	0.552195	NA	NA
RASIP1	1.7005e-09	9.78336e-07	6.0241	Brain_Anterior_cingulate_cortex_BA24	1.69591e-08	1.78917e-05	-5.64047	Nerve_Tibial	1.12399e-11	2.36356e-08	-6.78966	NA	NA	NA	1	1	1	0	3	-5.65179	-3.36703	-5.40907	2.06	-6.35528	3.75248	NA	NA	1.5879e-08	0.00075983	6.33544e-08	0.0393985	2.08044e-10	0.000175097	NA	NA	5.93246e-06	0.35858	6.12848e-05	0.851414	2.82478e-07	0.36492	NA	NA
RASIP1	1.7005e-09	9.78336e-07	6.0241	Brain_Anterior_cingulate_cortex_BA24	1.69591e-08	1.78917e-05	-5.64047	Ovary	1.47014e-10	2.42054e-07	-6.40844	NA	NA	NA	1	1	1	0	3	-5.65179	-3.36703	-5.40907	2.06	-6.09163	2.76915	NA	NA	1.5879e-08	0.00075983	6.33544e-08	0.0393985	1.1177e-09	0.00562028	NA	NA	5.93246e-06	0.35858	6.12848e-05	0.851414	1.70683e-06	0.629724	NA	NA
RASIP1	1.7005e-09	9.78336e-07	6.0241	Brain_Anterior_cingulate_cortex_BA24	1.69591e-08	1.78917e-05	-5.64047	Pancreas	1.26648e-10	2.71613e-07	-6.43114	NA	NA	NA	1	1	1	0	3	-5.65179	-3.36703	-5.40907	2.06	-6.10581	2.84158	NA	NA	1.5879e-08	0.00075983	6.33544e-08	0.0393985	1.02277e-09	0.004489	NA	NA	5.93246e-06	0.35858	6.12848e-05	0.851414	1.90582e-06	0.618191	NA	NA
RASIP1	1.7005e-09	9.78336e-07	6.0241	Brain_Anterior_cingulate_cortex_BA24	1.69591e-08	1.78917e-05	-5.64047	Pituitary	1.26648e-10	2.18781e-07	-6.43114	NA	NA	NA	1	1	1	0	3	-5.65179	-3.36703	-5.40907	2.06	-6.10581	2.84158	NA	NA	1.5879e-08	0.00075983	6.33544e-08	0.0393985	1.02277e-09	0.004489	NA	NA	5.93246e-06	0.35858	6.12848e-05	0.851414	1.43576e-06	0.671769	NA	NA
RASIP1	1.7005e-09	9.78336e-07	6.0241	Brain_Anterior_cingulate_cortex_BA24	1.69591e-08	1.78917e-05	-5.64047	Prostate	1.81472e-08	1.94405e-05	-5.6288	NA	NA	NA	1	1	1	0	3	-5.65179	-3.36703	-5.40907	2.06	-5.37747	2.20388	NA	NA	1.5879e-08	0.00075983	6.33544e-08	0.0393985	7.554e-08	0.0275325	NA	NA	5.93246e-06	0.35858	6.12848e-05	0.851414	7.33182e-05	0.846156	NA	NA
RASIP1	1.7005e-09	9.78336e-07	6.0241	Brain_Anterior_cingulate_cortex_BA24	1.69591e-08	1.78917e-05	-5.64047	Skin_Not_Sun_Exposed_Suprapubic	1.12399e-11	2.46844e-08	-6.78966	NA	NA	NA	1	1	1	0	3	-5.65179	-3.36703	-5.40907	2.06	-6.35528	3.75248	NA	NA	1.5879e-08	0.00075983	6.33544e-08	0.0393985	2.08044e-10	0.000175097	NA	NA	5.93246e-06	0.35858	6.12848e-05	0.851414	3.05273e-07	0.37583	NA	NA
RASIP1	1.7005e-09	9.78336e-07	6.0241	Brain_Anterior_cingulate_cortex_BA24	1.69591e-08	1.78917e-05	-5.64047	Skin_Sun_Exposed_Lower_leg	1.12399e-11	2.33137e-08	-6.78966	NA	NA	NA	1	1	1	0	3	-5.65179	-3.36703	-5.40907	2.06	-6.35528	3.75248	NA	NA	1.5879e-08	0.00075983	6.33544e-08	0.0393985	2.08044e-10	0.000175097	NA	NA	5.93246e-06	0.35858	6.12848e-05	0.851414	2.83082e-07	0.389727	NA	NA
RASIP1	1.7005e-09	9.78336e-07	6.0241	Brain_Anterior_cingulate_cortex_BA24	1.69591e-08	1.78917e-05	-5.64047	Spleen	1.26648e-10	1.69289e-07	-6.43114	NA	NA	NA	1	1	1	0	3	-5.65179	-3.36703	-5.40907	2.06	-6.10581	2.84158	NA	NA	1.5879e-08	0.00075983	6.33544e-08	0.0393985	1.02277e-09	0.004489	NA	NA	5.93246e-06	0.35858	6.12848e-05	0.851414	1.23992e-06	0.59211	NA	NA
RASIP1	1.7005e-09	9.78336e-07	6.0241	Brain_Anterior_cingulate_cortex_BA24	1.69591e-08	1.78917e-05	-5.64047	Stomach	1.81472e-08	1.68835e-05	-5.6288	NA	NA	NA	1	1	1	0	3	-5.65179	-3.36703	-5.40907	2.06	-5.37747	2.20388	NA	NA	1.5879e-08	0.00075983	6.33544e-08	0.0393985	7.554e-08	0.0275325	NA	NA	5.93246e-06	0.35858	6.12848e-05	0.851414	6.6487e-05	0.830416	NA	NA
RASIP1	1.7005e-09	9.78336e-07	6.0241	Brain_Anterior_cingulate_cortex_BA24	1.69591e-08	1.78917e-05	-5.64047	Testis	1.26648e-10	4.24689e-07	-6.43114	NA	NA	NA	1	1	1	0	3	-5.65179	-3.36703	-5.40907	2.06	-6.10581	2.84158	NA	NA	1.5879e-08	0.00075983	6.33544e-08	0.0393985	1.02277e-09	0.004489	NA	NA	5.93246e-06	0.35858	6.12848e-05	0.851414	2.55415e-06	0.597024	NA	NA
RASIP1	1.7005e-09	9.78336e-07	6.0241	Brain_Anterior_cingulate_cortex_BA24	1.69591e-08	1.78917e-05	-5.64047	Thyroid	1.1497e-11	2.71475e-08	-6.7864	NA	NA	NA	1	1	1	0	3	-5.65179	-3.36703	-5.40907	2.06	-6.34413	3.81	NA	NA	1.5879e-08	0.00075983	6.33544e-08	0.0393985	2.2369e-10	0.000138967	NA	NA	5.93246e-06	0.35858	6.12848e-05	0.851414	3.25236e-07	0.321769	NA	NA
RASIP1	1.7005e-09	9.78336e-07	6.0241	Brain_Anterior_cingulate_cortex_BA24	1.69591e-08	1.78917e-05	-5.64047	Uterus	1.12399e-11	2.58216e-08	-6.78966	NA	NA	NA	1	1	1	0	3	-5.65179	-3.36703	-5.40907	2.06	-6.35528	3.75248	NA	NA	1.5879e-08	0.00075983	6.33544e-08	0.0393985	2.08044e-10	0.000175097	NA	NA	5.93246e-06	0.35858	6.12848e-05	0.851414	3.18776e-07	0.329343	NA	NA
RASIP1	1.7005e-09	9.78336e-07	6.0241	Brain_Anterior_cingulate_cortex_BA24	1.69591e-08	1.78917e-05	-5.64047	Vagina	1.26648e-10	1.97247e-07	-6.43114	NA	NA	NA	1	1	1	0	3	-5.65179	-3.36703	-5.40907	2.06	-6.10581	2.84158	NA	NA	1.5879e-08	0.00075983	6.33544e-08	0.0393985	1.02277e-09	0.004489	NA	NA	5.93246e-06	0.35858	6.12848e-05	0.851414	1.27825e-06	0.625826	NA	NA
RASIP1	1.7005e-09	9.78336e-07	6.0241	Brain_Anterior_cingulate_cortex_BA24	1.69591e-08	1.78917e-05	-5.64047	smultixcan	6.22211e-12	1.64877e-08	-6.72685	NA	NA	NA	1	1	1	0	3	-5.65179	-3.36703	-5.40907	2.06	-6.31203	3.5918	NA	NA	1.5879e-08	0.00075983	6.33544e-08	0.0393985	1.13048e-10	0.000225947	NA	NA	5.93246e-06	0.35858	6.12848e-05	0.851414	2.09994e-07	0.311852	NA	NA
RASIP1	1.7005e-09	9.78336e-07	6.0241	Brain_Cortex	1.69591e-08	2.2501e-05	-5.64047	Adipose_Subcutaneous	1.12399e-11	2.10087e-08	-6.78966	NA	NA	NA	1	1	1	0	3	-5.65179	-3.36703	-5.40907	2.06	-6.35528	3.75248	NA	NA	1.5879e-08	0.00075983	6.33544e-08	0.0393985	2.08044e-10	0.000175097	NA	NA	5.93246e-06	0.35858	7.8192e-05	0.855198	2.65927e-07	0.350997	NA	NA
RASIP1	1.7005e-09	9.78336e-07	6.0241	Brain_Cortex	1.69591e-08	2.2501e-05	-5.64047	Adipose_Visceral_Omentum	9.44126e-12	2.0514e-08	6.81477	NA	NA	NA	1	1	1	0	3	-5.65179	-3.36703	-5.40907	2.06	6.39422	-3.64915	NA	NA	1.5879e-08	0.00075983	6.33544e-08	0.0393985	1.61371e-10	0.000263108	NA	NA	5.93246e-06	0.35858	7.8192e-05	0.855198	2.34255e-07	0.323024	NA	NA
RASIP1	1.7005e-09	9.78336e-07	6.0241	Brain_Cortex	1.69591e-08	2.2501e-05	-5.64047	Adrenal_Gland	6.46422e-12	1.80682e-08	6.86902	NA	NA	NA	1	1	1	0	3	-5.65179	-3.36703	-5.40907	2.06	6.44754	-3.6598	NA	NA	1.5879e-08	0.00075983	6.33544e-08	0.0393985	1.13677e-10	0.000252411	NA	NA	5.93246e-06	0.35858	7.8192e-05	0.855198	2.05955e-07	0.311297	NA	NA
RASIP1	1.7005e-09	9.78336e-07	6.0241	Brain_Cortex	1.69591e-08	2.2501e-05	-5.64047	Artery_Aorta	2.7699e-11	4.83347e-08	6.65831	NA	NA	NA	1	1	1	0	3	-5.65179	-3.36703	-5.40907	2.06	6.26142	-3.45898	NA	NA	1.5879e-08	0.00075983	6.33544e-08	0.0393985	3.81494e-10	0.000542232	NA	NA	5.93246e-06	0.35858	7.8192e-05	0.855198	4.24103e-07	0.351323	NA	NA
RASIP1	1.7005e-09	9.78336e-07	6.0241	Brain_Cortex	1.69591e-08	2.2501e-05	-5.64047	Artery_Coronary	1.81472e-08	1.82479e-05	-5.6288	NA	NA	NA	1	1	1	0	3	-5.65179	-3.36703	-5.40907	2.06	-5.37747	2.20388	NA	NA	1.5879e-08	0.00075983	6.33544e-08	0.0393985	7.554e-08	0.0275325	NA	NA	5.93246e-06	0.35858	7.8192e-05	0.855198	7.11209e-05	0.822805	NA	NA
RASIP1	1.7005e-09	9.78336e-07	6.0241	Brain_Cortex	1.69591e-08	2.2501e-05	-5.64047	Artery_Tibial	1.12399e-11	2.11145e-08	-6.78966	NA	NA	NA	1	1	1	0	3	-5.65179	-3.36703	-5.40907	2.06	-6.35528	3.75248	NA	NA	1.5879e-08	0.00075983	6.33544e-08	0.0393985	2.08044e-10	0.000175097	NA	NA	5.93246e-06	0.35858	7.8192e-05	0.855198	2.83408e-07	0.319338	NA	NA
RASIP1	1.7005e-09	9.78336e-07	6.0241	Brain_Cortex	1.69591e-08	2.2501e-05	-5.64047	Brain_Amygdala	2.65021e-11	5.44707e-08	6.6648	NA	NA	NA	1	1	1	0	3	-5.65179	-3.36703	-5.40907	2.06	6.23146	-3.73	NA	NA	1.5879e-08	0.00075983	6.33544e-08	0.0393985	4.62118e-10	0.00019148	NA	NA	5.93246e-06	0.35858	7.8192e-05	0.855198	6.75012e-07	0.412464	NA	NA
RASIP1	1.7005e-09	9.78336e-07	6.0241	Brain_Cortex	1.69591e-08	2.2501e-05	-5.64047	Brain_Anterior_cingulate_cortex_BA24	2.65021e-11	5.33127e-08	6.6648	NA	NA	NA	1	1	1	0	3	-5.65179	-3.36703	-5.40907	2.06	6.23146	-3.73	NA	NA	1.5879e-08	0.00075983	6.33544e-08	0.0393985	4.62118e-10	0.00019148	NA	NA	5.93246e-06	0.35858	7.8192e-05	0.855198	6.99923e-07	0.42238	NA	NA
RASIP1	1.7005e-09	9.78336e-07	6.0241	Brain_Cortex	1.69591e-08	2.2501e-05	-5.64047	Brain_Cerebellar_Hemisphere	1.26648e-10	2.15857e-07	-6.43114	NA	NA	NA	1	1	1	0	3	-5.65179	-3.36703	-5.40907	2.06	-6.10581	2.84158	NA	NA	1.5879e-08	0.00075983	6.33544e-08	0.0393985	1.02277e-09	0.004489	NA	NA	5.93246e-06	0.35858	7.8192e-05	0.855198	1.53348e-06	0.63597	NA	NA
RASIP1	1.7005e-09	9.78336e-07	6.0241	Brain_Cortex	1.69591e-08	2.2501e-05	-5.64047	Brain_Cerebellum	6.11219e-10	9.20293e-07	-6.18751	NA	NA	NA	1	1	1	0	3	-5.65179	-3.36703	-5.40907	2.06	-5.80078	3.32572	NA	NA	1.5879e-08	0.00075983	6.33544e-08	0.0393985	6.60088e-09	0.000881897	NA	NA	5.93246e-06	0.35858	7.8192e-05	0.855198	8.22063e-06	0.561565	NA	NA
RASIP1	1.7005e-09	9.78336e-07	6.0241	Brain_Cortex	1.69591e-08	2.2501e-05	-5.64047	Brain_Cortex	1.26648e-10	1.71627e-07	-6.43114	NA	NA	NA	1	1	1	0	3	-5.65179	-3.36703	-5.40907	2.06	-6.10581	2.84158	NA	NA	1.5879e-08	0.00075983	6.33544e-08	0.0393985	1.02277e-09	0.004489	NA	NA	5.93246e-06	0.35858	7.8192e-05	0.855198	1.35225e-06	0.663549	NA	NA
RASIP1	1.7005e-09	9.78336e-07	6.0241	Brain_Cortex	1.69591e-08	2.2501e-05	-5.64047	Brain_Frontal_Cortex_BA9	1.26648e-10	1.94159e-07	-6.43114	NA	NA	NA	1	1	1	0	3	-5.65179	-3.36703	-5.40907	2.06	-6.10581	2.84158	NA	NA	1.5879e-08	0.00075983	6.33544e-08	0.0393985	1.02277e-09	0.004489	NA	NA	5.93246e-06	0.35858	7.8192e-05	0.855198	1.51389e-06	0.663625	NA	NA
RASIP1	1.7005e-09	9.78336e-07	6.0241	Brain_Cortex	1.69591e-08	2.2501e-05	-5.64047	Brain_Hippocampus	1.26648e-10	2.64238e-07	-6.43114	NA	NA	NA	1	1	1	0	3	-5.65179	-3.36703	-5.40907	2.06	-6.10581	2.84158	NA	NA	1.5879e-08	0.00075983	6.33544e-08	0.0393985	1.02277e-09	0.004489	NA	NA	5.93246e-06	0.35858	7.8192e-05	0.855198	1.82599e-06	0.665946	NA	NA
RASIP1	1.7005e-09	9.78336e-07	6.0241	Brain_Cortex	1.69591e-08	2.2501e-05	-5.64047	Brain_Hypothalamus	1.81472e-08	2.62385e-05	5.6288	NA	NA	NA	1	1	1	0	3	-5.65179	-3.36703	-5.40907	2.06	5.37747	-2.20388	NA	NA	1.5879e-08	0.00075983	6.33544e-08	0.0393985	7.554e-08	0.0275325	NA	NA	5.93246e-06	0.35858	7.8192e-05	0.855198	9.44488e-05	0.856759	NA	NA
RASIP1	1.7005e-09	9.78336e-07	6.0241	Brain_Cortex	1.69591e-08	2.2501e-05	-5.64047	Brain_Putamen_basal_ganglia	2.65021e-11	4.82494e-08	6.6648	NA	NA	NA	1	1	1	0	3	-5.65179	-3.36703	-5.40907	2.06	6.23146	-3.73	NA	NA	1.5879e-08	0.00075983	6.33544e-08	0.0393985	4.62118e-10	0.00019148	NA	NA	5.93246e-06	0.35858	7.8192e-05	0.855198	6.09452e-07	0.348336	NA	NA
RASIP1	1.7005e-09	9.78336e-07	6.0241	Brain_Cortex	1.69591e-08	2.2501e-05	-5.64047	Brain_Spinal_cord_cervical_c-1	1.28179e-05	0.00544279	4.36319	NA	NA	NA	1	1	1	0	3	-5.65179	-3.36703	-5.40907	2.06	4.19603	-1.56075	NA	NA	1.5879e-08	0.00075983	6.33544e-08	0.0393985	2.71638e-05	0.118583	NA	NA	5.93246e-06	0.35858	7.8192e-05	0.855198	0.0107022	0.899483	NA	NA
RASIP1	1.7005e-09	9.78336e-07	6.0241	Brain_Cortex	1.69591e-08	2.2501e-05	-5.64047	Brain_Substantia_nigra	1.81472e-08	1.4691e-05	-5.6288	NA	NA	NA	1	1	1	0	3	-5.65179	-3.36703	-5.40907	2.06	-5.37747	2.20388	NA	NA	1.5879e-08	0.00075983	6.33544e-08	0.0393985	7.554e-08	0.0275325	NA	NA	5.93246e-06	0.35858	7.8192e-05	0.855198	5.76779e-05	0.839765	NA	NA
RASIP1	1.7005e-09	9.78336e-07	6.0241	Brain_Cortex	1.69591e-08	2.2501e-05	-5.64047	Breast_Mammary_Tissue	1.12399e-11	2.04726e-08	-6.78966	NA	NA	NA	1	1	1	0	3	-5.65179	-3.36703	-5.40907	2.06	-6.35528	3.75248	NA	NA	1.5879e-08	0.00075983	6.33544e-08	0.0393985	2.08044e-10	0.000175097	NA	NA	5.93246e-06	0.35858	7.8192e-05	0.855198	2.38412e-07	0.299584	NA	NA
RASIP1	1.7005e-09	9.78336e-07	6.0241	Brain_Cortex	1.69591e-08	2.2501e-05	-5.64047	Cells_Cultured_fibroblasts	2.65021e-11	5.89183e-08	6.6648	NA	NA	NA	1	1	1	0	3	-5.65179	-3.36703	-5.40907	2.06	6.23146	-3.73	NA	NA	1.5879e-08	0.00075983	6.33544e-08	0.0393985	4.62118e-10	0.00019148	NA	NA	5.93246e-06	0.35858	7.8192e-05	0.855198	7.60543e-07	0.309654	NA	NA
RASIP1	1.7005e-09	9.78336e-07	6.0241	Brain_Cortex	1.69591e-08	2.2501e-05	-5.64047	Colon_Sigmoid	3.47729e-07	0.000329238	-5.09555	NA	NA	NA	1	1	1	0	3	-5.65179	-3.36703	-5.40907	2.06	-4.74174	3.58602	NA	NA	1.5879e-08	0.00075983	6.33544e-08	0.0393985	2.11889e-06	0.000335764	NA	NA	5.93246e-06	0.35858	7.8192e-05	0.855198	0.00179264	0.390334	NA	NA
RASIP1	1.7005e-09	9.78336e-07	6.0241	Brain_Cortex	1.69591e-08	2.2501e-05	-5.64047	Colon_Transverse	1.12399e-11	3.26183e-08	-6.78966	NA	NA	NA	1	1	1	0	3	-5.65179	-3.36703	-5.40907	2.06	-6.35528	3.75248	NA	NA	1.5879e-08	0.00075983	6.33544e-08	0.0393985	2.08044e-10	0.000175097	NA	NA	5.93246e-06	0.35858	7.8192e-05	0.855198	3.78444e-07	0.343694	NA	NA
RASIP1	1.7005e-09	9.78336e-07	6.0241	Brain_Cortex	1.69591e-08	2.2501e-05	-5.64047	Esophagus_Gastroesophageal_Junction	1.12399e-11	2.74574e-08	-6.78966	NA	NA	NA	1	1	1	0	3	-5.65179	-3.36703	-5.40907	2.06	-6.35528	3.75248	NA	NA	1.5879e-08	0.00075983	6.33544e-08	0.0393985	2.08044e-10	0.000175097	NA	NA	5.93246e-06	0.35858	7.8192e-05	0.855198	3.76294e-07	0.380769	NA	NA
RASIP1	1.7005e-09	9.78336e-07	6.0241	Brain_Cortex	1.69591e-08	2.2501e-05	-5.64047	Esophagus_Mucosa	2.65021e-11	4.49461e-08	6.6648	NA	NA	NA	1	1	1	0	3	-5.65179	-3.36703	-5.40907	2.06	6.23146	-3.73	NA	NA	1.5879e-08	0.00075983	6.33544e-08	0.0393985	4.62118e-10	0.00019148	NA	NA	5.93246e-06	0.35858	7.8192e-05	0.855198	5.4663e-07	0.392471	NA	NA
RASIP1	1.7005e-09	9.78336e-07	6.0241	Brain_Cortex	1.69591e-08	2.2501e-05	-5.64047	Esophagus_Muscularis	1.26648e-10	2.21352e-07	-6.43114	NA	NA	NA	1	1	1	0	3	-5.65179	-3.36703	-5.40907	2.06	-6.10581	2.84158	NA	NA	1.5879e-08	0.00075983	6.33544e-08	0.0393985	1.02277e-09	0.004489	NA	NA	5.93246e-06	0.35858	7.8192e-05	0.855198	1.3738e-06	0.663512	NA	NA
RASIP1	1.7005e-09	9.78336e-07	6.0241	Brain_Cortex	1.69591e-08	2.2501e-05	-5.64047	Heart_Atrial_Appendage	1.32261e-11	2.66808e-08	6.76614	NA	NA	NA	1	1	1	0	3	-5.65179	-3.36703	-5.40907	2.06	6.35163	-3.59998	NA	NA	1.5879e-08	0.00075983	6.33544e-08	0.0393985	2.1304e-10	0.000318245	NA	NA	5.93246e-06	0.35858	7.8192e-05	0.855198	3.24707e-07	0.385121	NA	NA
RASIP1	1.7005e-09	9.78336e-07	6.0241	Brain_Cortex	1.69591e-08	2.2501e-05	-5.64047	Kidney_Cortex	1.26648e-10	2.0974e-07	-6.43114	NA	NA	NA	1	1	1	0	3	-5.65179	-3.36703	-5.40907	2.06	-6.10581	2.84158	NA	NA	1.5879e-08	0.00075983	6.33544e-08	0.0393985	1.02277e-09	0.004489	NA	NA	5.93246e-06	0.35858	7.8192e-05	0.855198	1.12632e-06	0.628633	NA	NA
RASIP1	1.7005e-09	9.78336e-07	6.0241	Brain_Cortex	1.69591e-08	2.2501e-05	-5.64047	Liver	1.81472e-08	2.05033e-05	-5.6288	NA	NA	NA	1	1	1	0	3	-5.65179	-3.36703	-5.40907	2.06	-5.37747	2.20388	NA	NA	1.5879e-08	0.00075983	6.33544e-08	0.0393985	7.554e-08	0.0275325	NA	NA	5.93246e-06	0.35858	7.8192e-05	0.855198	8.76684e-05	0.844445	NA	NA
RASIP1	1.7005e-09	9.78336e-07	6.0241	Brain_Cortex	1.69591e-08	2.2501e-05	-5.64047	Lung	2.80641e-12	6.0829e-09	-6.98709	NA	NA	NA	1	1	1	0	3	-5.65179	-3.36703	-5.40907	2.06	-6.67103	2.83168	NA	NA	1.5879e-08	0.00075983	6.33544e-08	0.0393985	2.54007e-11	0.00463037	NA	NA	5.93246e-06	0.35858	7.8192e-05	0.855198	4.30457e-08	0.606022	NA	NA
RASIP1	1.7005e-09	9.78336e-07	6.0241	Brain_Cortex	1.69591e-08	2.2501e-05	-5.64047	Minor_Salivary_Gland	2.65021e-11	6.35941e-08	6.6648	NA	NA	NA	1	1	1	0	3	-5.65179	-3.36703	-5.40907	2.06	6.23146	-3.73	NA	NA	1.5879e-08	0.00075983	6.33544e-08	0.0393985	4.62118e-10	0.00019148	NA	NA	5.93246e-06	0.35858	7.8192e-05	0.855198	8.03269e-07	0.357057	NA	NA
RASIP1	1.7005e-09	9.78336e-07	6.0241	Brain_Cortex	1.69591e-08	2.2501e-05	-5.64047	Muscle_Skeletal	1.12399e-11	2.80919e-08	-6.78966	NA	NA	NA	1	1	1	0	3	-5.65179	-3.36703	-5.40907	2.06	-6.35528	3.75248	NA	NA	1.5879e-08	0.00075983	6.33544e-08	0.0393985	2.08044e-10	0.000175097	NA	NA	5.93246e-06	0.35858	7.8192e-05	0.855198	4.09767e-07	0.552195	NA	NA
RASIP1	1.7005e-09	9.78336e-07	6.0241	Brain_Cortex	1.69591e-08	2.2501e-05	-5.64047	Nerve_Tibial	1.12399e-11	2.36356e-08	-6.78966	NA	NA	NA	1	1	1	0	3	-5.65179	-3.36703	-5.40907	2.06	-6.35528	3.75248	NA	NA	1.5879e-08	0.00075983	6.33544e-08	0.0393985	2.08044e-10	0.000175097	NA	NA	5.93246e-06	0.35858	7.8192e-05	0.855198	2.82478e-07	0.36492	NA	NA
RASIP1	1.7005e-09	9.78336e-07	6.0241	Brain_Cortex	1.69591e-08	2.2501e-05	-5.64047	Ovary	1.47014e-10	2.42054e-07	-6.40844	NA	NA	NA	1	1	1	0	3	-5.65179	-3.36703	-5.40907	2.06	-6.09163	2.76915	NA	NA	1.5879e-08	0.00075983	6.33544e-08	0.0393985	1.1177e-09	0.00562028	NA	NA	5.93246e-06	0.35858	7.8192e-05	0.855198	1.70683e-06	0.629724	NA	NA
RASIP1	1.7005e-09	9.78336e-07	6.0241	Brain_Cortex	1.69591e-08	2.2501e-05	-5.64047	Pancreas	1.26648e-10	2.71613e-07	-6.43114	NA	NA	NA	1	1	1	0	3	-5.65179	-3.36703	-5.40907	2.06	-6.10581	2.84158	NA	NA	1.5879e-08	0.00075983	6.33544e-08	0.0393985	1.02277e-09	0.004489	NA	NA	5.93246e-06	0.35858	7.8192e-05	0.855198	1.90582e-06	0.618191	NA	NA
RASIP1	1.7005e-09	9.78336e-07	6.0241	Brain_Cortex	1.69591e-08	2.2501e-05	-5.64047	Pituitary	1.26648e-10	2.18781e-07	-6.43114	NA	NA	NA	1	1	1	0	3	-5.65179	-3.36703	-5.40907	2.06	-6.10581	2.84158	NA	NA	1.5879e-08	0.00075983	6.33544e-08	0.0393985	1.02277e-09	0.004489	NA	NA	5.93246e-06	0.35858	7.8192e-05	0.855198	1.43576e-06	0.671769	NA	NA
RASIP1	1.7005e-09	9.78336e-07	6.0241	Brain_Cortex	1.69591e-08	2.2501e-05	-5.64047	Prostate	1.81472e-08	1.94405e-05	-5.6288	NA	NA	NA	1	1	1	0	3	-5.65179	-3.36703	-5.40907	2.06	-5.37747	2.20388	NA	NA	1.5879e-08	0.00075983	6.33544e-08	0.0393985	7.554e-08	0.0275325	NA	NA	5.93246e-06	0.35858	7.8192e-05	0.855198	7.33182e-05	0.846156	NA	NA
RASIP1	1.7005e-09	9.78336e-07	6.0241	Brain_Cortex	1.69591e-08	2.2501e-05	-5.64047	Skin_Not_Sun_Exposed_Suprapubic	1.12399e-11	2.46844e-08	-6.78966	NA	NA	NA	1	1	1	0	3	-5.65179	-3.36703	-5.40907	2.06	-6.35528	3.75248	NA	NA	1.5879e-08	0.00075983	6.33544e-08	0.0393985	2.08044e-10	0.000175097	NA	NA	5.93246e-06	0.35858	7.8192e-05	0.855198	3.05273e-07	0.37583	NA	NA
RASIP1	1.7005e-09	9.78336e-07	6.0241	Brain_Cortex	1.69591e-08	2.2501e-05	-5.64047	Skin_Sun_Exposed_Lower_leg	1.12399e-11	2.33137e-08	-6.78966	NA	NA	NA	1	1	1	0	3	-5.65179	-3.36703	-5.40907	2.06	-6.35528	3.75248	NA	NA	1.5879e-08	0.00075983	6.33544e-08	0.0393985	2.08044e-10	0.000175097	NA	NA	5.93246e-06	0.35858	7.8192e-05	0.855198	2.83082e-07	0.389727	NA	NA
RASIP1	1.7005e-09	9.78336e-07	6.0241	Brain_Cortex	1.69591e-08	2.2501e-05	-5.64047	Spleen	1.26648e-10	1.69289e-07	-6.43114	NA	NA	NA	1	1	1	0	3	-5.65179	-3.36703	-5.40907	2.06	-6.10581	2.84158	NA	NA	1.5879e-08	0.00075983	6.33544e-08	0.0393985	1.02277e-09	0.004489	NA	NA	5.93246e-06	0.35858	7.8192e-05	0.855198	1.23992e-06	0.59211	NA	NA
RASIP1	1.7005e-09	9.78336e-07	6.0241	Brain_Cortex	1.69591e-08	2.2501e-05	-5.64047	Stomach	1.81472e-08	1.68835e-05	-5.6288	NA	NA	NA	1	1	1	0	3	-5.65179	-3.36703	-5.40907	2.06	-5.37747	2.20388	NA	NA	1.5879e-08	0.00075983	6.33544e-08	0.0393985	7.554e-08	0.0275325	NA	NA	5.93246e-06	0.35858	7.8192e-05	0.855198	6.6487e-05	0.830416	NA	NA
RASIP1	1.7005e-09	9.78336e-07	6.0241	Brain_Cortex	1.69591e-08	2.2501e-05	-5.64047	Testis	1.26648e-10	4.24689e-07	-6.43114	NA	NA	NA	1	1	1	0	3	-5.65179	-3.36703	-5.40907	2.06	-6.10581	2.84158	NA	NA	1.5879e-08	0.00075983	6.33544e-08	0.0393985	1.02277e-09	0.004489	NA	NA	5.93246e-06	0.35858	7.8192e-05	0.855198	2.55415e-06	0.597024	NA	NA
RASIP1	1.7005e-09	9.78336e-07	6.0241	Brain_Cortex	1.69591e-08	2.2501e-05	-5.64047	Thyroid	1.1497e-11	2.71475e-08	-6.7864	NA	NA	NA	1	1	1	0	3	-5.65179	-3.36703	-5.40907	2.06	-6.34413	3.81	NA	NA	1.5879e-08	0.00075983	6.33544e-08	0.0393985	2.2369e-10	0.000138967	NA	NA	5.93246e-06	0.35858	7.8192e-05	0.855198	3.25236e-07	0.321769	NA	NA
RASIP1	1.7005e-09	9.78336e-07	6.0241	Brain_Cortex	1.69591e-08	2.2501e-05	-5.64047	Uterus	1.12399e-11	2.58216e-08	-6.78966	NA	NA	NA	1	1	1	0	3	-5.65179	-3.36703	-5.40907	2.06	-6.35528	3.75248	NA	NA	1.5879e-08	0.00075983	6.33544e-08	0.0393985	2.08044e-10	0.000175097	NA	NA	5.93246e-06	0.35858	7.8192e-05	0.855198	3.18776e-07	0.329343	NA	NA
RASIP1	1.7005e-09	9.78336e-07	6.0241	Brain_Cortex	1.69591e-08	2.2501e-05	-5.64047	Vagina	1.26648e-10	1.97247e-07	-6.43114	NA	NA	NA	1	1	1	0	3	-5.65179	-3.36703	-5.40907	2.06	-6.10581	2.84158	NA	NA	1.5879e-08	0.00075983	6.33544e-08	0.0393985	1.02277e-09	0.004489	NA	NA	5.93246e-06	0.35858	7.8192e-05	0.855198	1.27825e-06	0.625826	NA	NA
RASIP1	1.7005e-09	9.78336e-07	6.0241	Brain_Cortex	1.69591e-08	2.2501e-05	-5.64047	smultixcan	6.22211e-12	1.64877e-08	-6.72685	NA	NA	NA	1	1	1	0	3	-5.65179	-3.36703	-5.40907	2.06	-6.31203	3.5918	NA	NA	1.5879e-08	0.00075983	6.33544e-08	0.0393985	1.13048e-10	0.000225947	NA	NA	5.93246e-06	0.35858	7.8192e-05	0.855198	2.09994e-07	0.311852	NA	NA
RASIP1	1.7005e-09	9.78336e-07	6.0241	Brain_Frontal_Cortex_BA9	1.60181e-08	1.5639e-05	-5.65029	Adipose_Subcutaneous	1.12399e-11	2.10087e-08	-6.78966	NA	NA	NA	1	1	1	0	3	-5.65179	-3.36703	-5.41422	2.09	-6.35528	3.75248	NA	NA	1.5879e-08	0.00075983	6.15578e-08	0.0366178	2.08044e-10	0.000175097	NA	NA	5.93246e-06	0.35858	6.22401e-05	0.85349	2.65927e-07	0.350997	NA	NA
RASIP1	1.7005e-09	9.78336e-07	6.0241	Brain_Frontal_Cortex_BA9	1.60181e-08	1.5639e-05	-5.65029	Adipose_Visceral_Omentum	9.44126e-12	2.0514e-08	6.81477	NA	NA	NA	1	1	1	0	3	-5.65179	-3.36703	-5.41422	2.09	6.39422	-3.64915	NA	NA	1.5879e-08	0.00075983	6.15578e-08	0.0366178	1.61371e-10	0.000263108	NA	NA	5.93246e-06	0.35858	6.22401e-05	0.85349	2.34255e-07	0.323024	NA	NA
RASIP1	1.7005e-09	9.78336e-07	6.0241	Brain_Frontal_Cortex_BA9	1.60181e-08	1.5639e-05	-5.65029	Adrenal_Gland	6.46422e-12	1.80682e-08	6.86902	NA	NA	NA	1	1	1	0	3	-5.65179	-3.36703	-5.41422	2.09	6.44754	-3.6598	NA	NA	1.5879e-08	0.00075983	6.15578e-08	0.0366178	1.13677e-10	0.000252411	NA	NA	5.93246e-06	0.35858	6.22401e-05	0.85349	2.05955e-07	0.311297	NA	NA
RASIP1	1.7005e-09	9.78336e-07	6.0241	Brain_Frontal_Cortex_BA9	1.60181e-08	1.5639e-05	-5.65029	Artery_Aorta	2.7699e-11	4.83347e-08	6.65831	NA	NA	NA	1	1	1	0	3	-5.65179	-3.36703	-5.41422	2.09	6.26142	-3.45898	NA	NA	1.5879e-08	0.00075983	6.15578e-08	0.0366178	3.81494e-10	0.000542232	NA	NA	5.93246e-06	0.35858	6.22401e-05	0.85349	4.24103e-07	0.351323	NA	NA
RASIP1	1.7005e-09	9.78336e-07	6.0241	Brain_Frontal_Cortex_BA9	1.60181e-08	1.5639e-05	-5.65029	Artery_Coronary	1.81472e-08	1.82479e-05	-5.6288	NA	NA	NA	1	1	1	0	3	-5.65179	-3.36703	-5.41422	2.09	-5.37747	2.20388	NA	NA	1.5879e-08	0.00075983	6.15578e-08	0.0366178	7.554e-08	0.0275325	NA	NA	5.93246e-06	0.35858	6.22401e-05	0.85349	7.11209e-05	0.822805	NA	NA
RASIP1	1.7005e-09	9.78336e-07	6.0241	Brain_Frontal_Cortex_BA9	1.60181e-08	1.5639e-05	-5.65029	Artery_Tibial	1.12399e-11	2.11145e-08	-6.78966	NA	NA	NA	1	1	1	0	3	-5.65179	-3.36703	-5.41422	2.09	-6.35528	3.75248	NA	NA	1.5879e-08	0.00075983	6.15578e-08	0.0366178	2.08044e-10	0.000175097	NA	NA	5.93246e-06	0.35858	6.22401e-05	0.85349	2.83408e-07	0.319338	NA	NA
RASIP1	1.7005e-09	9.78336e-07	6.0241	Brain_Frontal_Cortex_BA9	1.60181e-08	1.5639e-05	-5.65029	Brain_Amygdala	2.65021e-11	5.44707e-08	6.6648	NA	NA	NA	1	1	1	0	3	-5.65179	-3.36703	-5.41422	2.09	6.23146	-3.73	NA	NA	1.5879e-08	0.00075983	6.15578e-08	0.0366178	4.62118e-10	0.00019148	NA	NA	5.93246e-06	0.35858	6.22401e-05	0.85349	6.75012e-07	0.412464	NA	NA
RASIP1	1.7005e-09	9.78336e-07	6.0241	Brain_Frontal_Cortex_BA9	1.60181e-08	1.5639e-05	-5.65029	Brain_Anterior_cingulate_cortex_BA24	2.65021e-11	5.33127e-08	6.6648	NA	NA	NA	1	1	1	0	3	-5.65179	-3.36703	-5.41422	2.09	6.23146	-3.73	NA	NA	1.5879e-08	0.00075983	6.15578e-08	0.0366178	4.62118e-10	0.00019148	NA	NA	5.93246e-06	0.35858	6.22401e-05	0.85349	6.99923e-07	0.42238	NA	NA
RASIP1	1.7005e-09	9.78336e-07	6.0241	Brain_Frontal_Cortex_BA9	1.60181e-08	1.5639e-05	-5.65029	Brain_Cerebellar_Hemisphere	1.26648e-10	2.15857e-07	-6.43114	NA	NA	NA	1	1	1	0	3	-5.65179	-3.36703	-5.41422	2.09	-6.10581	2.84158	NA	NA	1.5879e-08	0.00075983	6.15578e-08	0.0366178	1.02277e-09	0.004489	NA	NA	5.93246e-06	0.35858	6.22401e-05	0.85349	1.53348e-06	0.63597	NA	NA
RASIP1	1.7005e-09	9.78336e-07	6.0241	Brain_Frontal_Cortex_BA9	1.60181e-08	1.5639e-05	-5.65029	Brain_Cerebellum	6.11219e-10	9.20293e-07	-6.18751	NA	NA	NA	1	1	1	0	3	-5.65179	-3.36703	-5.41422	2.09	-5.80078	3.32572	NA	NA	1.5879e-08	0.00075983	6.15578e-08	0.0366178	6.60088e-09	0.000881897	NA	NA	5.93246e-06	0.35858	6.22401e-05	0.85349	8.22063e-06	0.561565	NA	NA
RASIP1	1.7005e-09	9.78336e-07	6.0241	Brain_Frontal_Cortex_BA9	1.60181e-08	1.5639e-05	-5.65029	Brain_Cortex	1.26648e-10	1.71627e-07	-6.43114	NA	NA	NA	1	1	1	0	3	-5.65179	-3.36703	-5.41422	2.09	-6.10581	2.84158	NA	NA	1.5879e-08	0.00075983	6.15578e-08	0.0366178	1.02277e-09	0.004489	NA	NA	5.93246e-06	0.35858	6.22401e-05	0.85349	1.35225e-06	0.663549	NA	NA
RASIP1	1.7005e-09	9.78336e-07	6.0241	Brain_Frontal_Cortex_BA9	1.60181e-08	1.5639e-05	-5.65029	Brain_Frontal_Cortex_BA9	1.26648e-10	1.94159e-07	-6.43114	NA	NA	NA	1	1	1	0	3	-5.65179	-3.36703	-5.41422	2.09	-6.10581	2.84158	NA	NA	1.5879e-08	0.00075983	6.15578e-08	0.0366178	1.02277e-09	0.004489	NA	NA	5.93246e-06	0.35858	6.22401e-05	0.85349	1.51389e-06	0.663625	NA	NA
RASIP1	1.7005e-09	9.78336e-07	6.0241	Brain_Frontal_Cortex_BA9	1.60181e-08	1.5639e-05	-5.65029	Brain_Hippocampus	1.26648e-10	2.64238e-07	-6.43114	NA	NA	NA	1	1	1	0	3	-5.65179	-3.36703	-5.41422	2.09	-6.10581	2.84158	NA	NA	1.5879e-08	0.00075983	6.15578e-08	0.0366178	1.02277e-09	0.004489	NA	NA	5.93246e-06	0.35858	6.22401e-05	0.85349	1.82599e-06	0.665946	NA	NA
RASIP1	1.7005e-09	9.78336e-07	6.0241	Brain_Frontal_Cortex_BA9	1.60181e-08	1.5639e-05	-5.65029	Brain_Hypothalamus	1.81472e-08	2.62385e-05	5.6288	NA	NA	NA	1	1	1	0	3	-5.65179	-3.36703	-5.41422	2.09	5.37747	-2.20388	NA	NA	1.5879e-08	0.00075983	6.15578e-08	0.0366178	7.554e-08	0.0275325	NA	NA	5.93246e-06	0.35858	6.22401e-05	0.85349	9.44488e-05	0.856759	NA	NA
RASIP1	1.7005e-09	9.78336e-07	6.0241	Brain_Frontal_Cortex_BA9	1.60181e-08	1.5639e-05	-5.65029	Brain_Putamen_basal_ganglia	2.65021e-11	4.82494e-08	6.6648	NA	NA	NA	1	1	1	0	3	-5.65179	-3.36703	-5.41422	2.09	6.23146	-3.73	NA	NA	1.5879e-08	0.00075983	6.15578e-08	0.0366178	4.62118e-10	0.00019148	NA	NA	5.93246e-06	0.35858	6.22401e-05	0.85349	6.09452e-07	0.348336	NA	NA
RASIP1	1.7005e-09	9.78336e-07	6.0241	Brain_Frontal_Cortex_BA9	1.60181e-08	1.5639e-05	-5.65029	Brain_Spinal_cord_cervical_c-1	1.28179e-05	0.00544279	4.36319	NA	NA	NA	1	1	1	0	3	-5.65179	-3.36703	-5.41422	2.09	4.19603	-1.56075	NA	NA	1.5879e-08	0.00075983	6.15578e-08	0.0366178	2.71638e-05	0.118583	NA	NA	5.93246e-06	0.35858	6.22401e-05	0.85349	0.0107022	0.899483	NA	NA
RASIP1	1.7005e-09	9.78336e-07	6.0241	Brain_Frontal_Cortex_BA9	1.60181e-08	1.5639e-05	-5.65029	Brain_Substantia_nigra	1.81472e-08	1.4691e-05	-5.6288	NA	NA	NA	1	1	1	0	3	-5.65179	-3.36703	-5.41422	2.09	-5.37747	2.20388	NA	NA	1.5879e-08	0.00075983	6.15578e-08	0.0366178	7.554e-08	0.0275325	NA	NA	5.93246e-06	0.35858	6.22401e-05	0.85349	5.76779e-05	0.839765	NA	NA
RASIP1	1.7005e-09	9.78336e-07	6.0241	Brain_Frontal_Cortex_BA9	1.60181e-08	1.5639e-05	-5.65029	Breast_Mammary_Tissue	1.12399e-11	2.04726e-08	-6.78966	NA	NA	NA	1	1	1	0	3	-5.65179	-3.36703	-5.41422	2.09	-6.35528	3.75248	NA	NA	1.5879e-08	0.00075983	6.15578e-08	0.0366178	2.08044e-10	0.000175097	NA	NA	5.93246e-06	0.35858	6.22401e-05	0.85349	2.38412e-07	0.299584	NA	NA
RASIP1	1.7005e-09	9.78336e-07	6.0241	Brain_Frontal_Cortex_BA9	1.60181e-08	1.5639e-05	-5.65029	Cells_Cultured_fibroblasts	2.65021e-11	5.89183e-08	6.6648	NA	NA	NA	1	1	1	0	3	-5.65179	-3.36703	-5.41422	2.09	6.23146	-3.73	NA	NA	1.5879e-08	0.00075983	6.15578e-08	0.0366178	4.62118e-10	0.00019148	NA	NA	5.93246e-06	0.35858	6.22401e-05	0.85349	7.60543e-07	0.309654	NA	NA
RASIP1	1.7005e-09	9.78336e-07	6.0241	Brain_Frontal_Cortex_BA9	1.60181e-08	1.5639e-05	-5.65029	Colon_Sigmoid	3.47729e-07	0.000329238	-5.09555	NA	NA	NA	1	1	1	0	3	-5.65179	-3.36703	-5.41422	2.09	-4.74174	3.58602	NA	NA	1.5879e-08	0.00075983	6.15578e-08	0.0366178	2.11889e-06	0.000335764	NA	NA	5.93246e-06	0.35858	6.22401e-05	0.85349	0.00179264	0.390334	NA	NA
RASIP1	1.7005e-09	9.78336e-07	6.0241	Brain_Frontal_Cortex_BA9	1.60181e-08	1.5639e-05	-5.65029	Colon_Transverse	1.12399e-11	3.26183e-08	-6.78966	NA	NA	NA	1	1	1	0	3	-5.65179	-3.36703	-5.41422	2.09	-6.35528	3.75248	NA	NA	1.5879e-08	0.00075983	6.15578e-08	0.0366178	2.08044e-10	0.000175097	NA	NA	5.93246e-06	0.35858	6.22401e-05	0.85349	3.78444e-07	0.343694	NA	NA
RASIP1	1.7005e-09	9.78336e-07	6.0241	Brain_Frontal_Cortex_BA9	1.60181e-08	1.5639e-05	-5.65029	Esophagus_Gastroesophageal_Junction	1.12399e-11	2.74574e-08	-6.78966	NA	NA	NA	1	1	1	0	3	-5.65179	-3.36703	-5.41422	2.09	-6.35528	3.75248	NA	NA	1.5879e-08	0.00075983	6.15578e-08	0.0366178	2.08044e-10	0.000175097	NA	NA	5.93246e-06	0.35858	6.22401e-05	0.85349	3.76294e-07	0.380769	NA	NA
RASIP1	1.7005e-09	9.78336e-07	6.0241	Brain_Frontal_Cortex_BA9	1.60181e-08	1.5639e-05	-5.65029	Esophagus_Mucosa	2.65021e-11	4.49461e-08	6.6648	NA	NA	NA	1	1	1	0	3	-5.65179	-3.36703	-5.41422	2.09	6.23146	-3.73	NA	NA	1.5879e-08	0.00075983	6.15578e-08	0.0366178	4.62118e-10	0.00019148	NA	NA	5.93246e-06	0.35858	6.22401e-05	0.85349	5.4663e-07	0.392471	NA	NA
RASIP1	1.7005e-09	9.78336e-07	6.0241	Brain_Frontal_Cortex_BA9	1.60181e-08	1.5639e-05	-5.65029	Esophagus_Muscularis	1.26648e-10	2.21352e-07	-6.43114	NA	NA	NA	1	1	1	0	3	-5.65179	-3.36703	-5.41422	2.09	-6.10581	2.84158	NA	NA	1.5879e-08	0.00075983	6.15578e-08	0.0366178	1.02277e-09	0.004489	NA	NA	5.93246e-06	0.35858	6.22401e-05	0.85349	1.3738e-06	0.663512	NA	NA
RASIP1	1.7005e-09	9.78336e-07	6.0241	Brain_Frontal_Cortex_BA9	1.60181e-08	1.5639e-05	-5.65029	Heart_Atrial_Appendage	1.32261e-11	2.66808e-08	6.76614	NA	NA	NA	1	1	1	0	3	-5.65179	-3.36703	-5.41422	2.09	6.35163	-3.59998	NA	NA	1.5879e-08	0.00075983	6.15578e-08	0.0366178	2.1304e-10	0.000318245	NA	NA	5.93246e-06	0.35858	6.22401e-05	0.85349	3.24707e-07	0.385121	NA	NA
RASIP1	1.7005e-09	9.78336e-07	6.0241	Brain_Frontal_Cortex_BA9	1.60181e-08	1.5639e-05	-5.65029	Kidney_Cortex	1.26648e-10	2.0974e-07	-6.43114	NA	NA	NA	1	1	1	0	3	-5.65179	-3.36703	-5.41422	2.09	-6.10581	2.84158	NA	NA	1.5879e-08	0.00075983	6.15578e-08	0.0366178	1.02277e-09	0.004489	NA	NA	5.93246e-06	0.35858	6.22401e-05	0.85349	1.12632e-06	0.628633	NA	NA
RASIP1	1.7005e-09	9.78336e-07	6.0241	Brain_Frontal_Cortex_BA9	1.60181e-08	1.5639e-05	-5.65029	Liver	1.81472e-08	2.05033e-05	-5.6288	NA	NA	NA	1	1	1	0	3	-5.65179	-3.36703	-5.41422	2.09	-5.37747	2.20388	NA	NA	1.5879e-08	0.00075983	6.15578e-08	0.0366178	7.554e-08	0.0275325	NA	NA	5.93246e-06	0.35858	6.22401e-05	0.85349	8.76684e-05	0.844445	NA	NA
RASIP1	1.7005e-09	9.78336e-07	6.0241	Brain_Frontal_Cortex_BA9	1.60181e-08	1.5639e-05	-5.65029	Lung	2.80641e-12	6.0829e-09	-6.98709	NA	NA	NA	1	1	1	0	3	-5.65179	-3.36703	-5.41422	2.09	-6.67103	2.83168	NA	NA	1.5879e-08	0.00075983	6.15578e-08	0.0366178	2.54007e-11	0.00463037	NA	NA	5.93246e-06	0.35858	6.22401e-05	0.85349	4.30457e-08	0.606022	NA	NA
RASIP1	1.7005e-09	9.78336e-07	6.0241	Brain_Frontal_Cortex_BA9	1.60181e-08	1.5639e-05	-5.65029	Minor_Salivary_Gland	2.65021e-11	6.35941e-08	6.6648	NA	NA	NA	1	1	1	0	3	-5.65179	-3.36703	-5.41422	2.09	6.23146	-3.73	NA	NA	1.5879e-08	0.00075983	6.15578e-08	0.0366178	4.62118e-10	0.00019148	NA	NA	5.93246e-06	0.35858	6.22401e-05	0.85349	8.03269e-07	0.357057	NA	NA
RASIP1	1.7005e-09	9.78336e-07	6.0241	Brain_Frontal_Cortex_BA9	1.60181e-08	1.5639e-05	-5.65029	Muscle_Skeletal	1.12399e-11	2.80919e-08	-6.78966	NA	NA	NA	1	1	1	0	3	-5.65179	-3.36703	-5.41422	2.09	-6.35528	3.75248	NA	NA	1.5879e-08	0.00075983	6.15578e-08	0.0366178	2.08044e-10	0.000175097	NA	NA	5.93246e-06	0.35858	6.22401e-05	0.85349	4.09767e-07	0.552195	NA	NA
RASIP1	1.7005e-09	9.78336e-07	6.0241	Brain_Frontal_Cortex_BA9	1.60181e-08	1.5639e-05	-5.65029	Nerve_Tibial	1.12399e-11	2.36356e-08	-6.78966	NA	NA	NA	1	1	1	0	3	-5.65179	-3.36703	-5.41422	2.09	-6.35528	3.75248	NA	NA	1.5879e-08	0.00075983	6.15578e-08	0.0366178	2.08044e-10	0.000175097	NA	NA	5.93246e-06	0.35858	6.22401e-05	0.85349	2.82478e-07	0.36492	NA	NA
RASIP1	1.7005e-09	9.78336e-07	6.0241	Brain_Frontal_Cortex_BA9	1.60181e-08	1.5639e-05	-5.65029	Ovary	1.47014e-10	2.42054e-07	-6.40844	NA	NA	NA	1	1	1	0	3	-5.65179	-3.36703	-5.41422	2.09	-6.09163	2.76915	NA	NA	1.5879e-08	0.00075983	6.15578e-08	0.0366178	1.1177e-09	0.00562028	NA	NA	5.93246e-06	0.35858	6.22401e-05	0.85349	1.70683e-06	0.629724	NA	NA
RASIP1	1.7005e-09	9.78336e-07	6.0241	Brain_Frontal_Cortex_BA9	1.60181e-08	1.5639e-05	-5.65029	Pancreas	1.26648e-10	2.71613e-07	-6.43114	NA	NA	NA	1	1	1	0	3	-5.65179	-3.36703	-5.41422	2.09	-6.10581	2.84158	NA	NA	1.5879e-08	0.00075983	6.15578e-08	0.0366178	1.02277e-09	0.004489	NA	NA	5.93246e-06	0.35858	6.22401e-05	0.85349	1.90582e-06	0.618191	NA	NA
RASIP1	1.7005e-09	9.78336e-07	6.0241	Brain_Frontal_Cortex_BA9	1.60181e-08	1.5639e-05	-5.65029	Pituitary	1.26648e-10	2.18781e-07	-6.43114	NA	NA	NA	1	1	1	0	3	-5.65179	-3.36703	-5.41422	2.09	-6.10581	2.84158	NA	NA	1.5879e-08	0.00075983	6.15578e-08	0.0366178	1.02277e-09	0.004489	NA	NA	5.93246e-06	0.35858	6.22401e-05	0.85349	1.43576e-06	0.671769	NA	NA
RASIP1	1.7005e-09	9.78336e-07	6.0241	Brain_Frontal_Cortex_BA9	1.60181e-08	1.5639e-05	-5.65029	Prostate	1.81472e-08	1.94405e-05	-5.6288	NA	NA	NA	1	1	1	0	3	-5.65179	-3.36703	-5.41422	2.09	-5.37747	2.20388	NA	NA	1.5879e-08	0.00075983	6.15578e-08	0.0366178	7.554e-08	0.0275325	NA	NA	5.93246e-06	0.35858	6.22401e-05	0.85349	7.33182e-05	0.846156	NA	NA
RASIP1	1.7005e-09	9.78336e-07	6.0241	Brain_Frontal_Cortex_BA9	1.60181e-08	1.5639e-05	-5.65029	Skin_Not_Sun_Exposed_Suprapubic	1.12399e-11	2.46844e-08	-6.78966	NA	NA	NA	1	1	1	0	3	-5.65179	-3.36703	-5.41422	2.09	-6.35528	3.75248	NA	NA	1.5879e-08	0.00075983	6.15578e-08	0.0366178	2.08044e-10	0.000175097	NA	NA	5.93246e-06	0.35858	6.22401e-05	0.85349	3.05273e-07	0.37583	NA	NA
RASIP1	1.7005e-09	9.78336e-07	6.0241	Brain_Frontal_Cortex_BA9	1.60181e-08	1.5639e-05	-5.65029	Skin_Sun_Exposed_Lower_leg	1.12399e-11	2.33137e-08	-6.78966	NA	NA	NA	1	1	1	0	3	-5.65179	-3.36703	-5.41422	2.09	-6.35528	3.75248	NA	NA	1.5879e-08	0.00075983	6.15578e-08	0.0366178	2.08044e-10	0.000175097	NA	NA	5.93246e-06	0.35858	6.22401e-05	0.85349	2.83082e-07	0.389727	NA	NA
RASIP1	1.7005e-09	9.78336e-07	6.0241	Brain_Frontal_Cortex_BA9	1.60181e-08	1.5639e-05	-5.65029	Spleen	1.26648e-10	1.69289e-07	-6.43114	NA	NA	NA	1	1	1	0	3	-5.65179	-3.36703	-5.41422	2.09	-6.10581	2.84158	NA	NA	1.5879e-08	0.00075983	6.15578e-08	0.0366178	1.02277e-09	0.004489	NA	NA	5.93246e-06	0.35858	6.22401e-05	0.85349	1.23992e-06	0.59211	NA	NA
RASIP1	1.7005e-09	9.78336e-07	6.0241	Brain_Frontal_Cortex_BA9	1.60181e-08	1.5639e-05	-5.65029	Stomach	1.81472e-08	1.68835e-05	-5.6288	NA	NA	NA	1	1	1	0	3	-5.65179	-3.36703	-5.41422	2.09	-5.37747	2.20388	NA	NA	1.5879e-08	0.00075983	6.15578e-08	0.0366178	7.554e-08	0.0275325	NA	NA	5.93246e-06	0.35858	6.22401e-05	0.85349	6.6487e-05	0.830416	NA	NA
RASIP1	1.7005e-09	9.78336e-07	6.0241	Brain_Frontal_Cortex_BA9	1.60181e-08	1.5639e-05	-5.65029	Testis	1.26648e-10	4.24689e-07	-6.43114	NA	NA	NA	1	1	1	0	3	-5.65179	-3.36703	-5.41422	2.09	-6.10581	2.84158	NA	NA	1.5879e-08	0.00075983	6.15578e-08	0.0366178	1.02277e-09	0.004489	NA	NA	5.93246e-06	0.35858	6.22401e-05	0.85349	2.55415e-06	0.597024	NA	NA
RASIP1	1.7005e-09	9.78336e-07	6.0241	Brain_Frontal_Cortex_BA9	1.60181e-08	1.5639e-05	-5.65029	Thyroid	1.1497e-11	2.71475e-08	-6.7864	NA	NA	NA	1	1	1	0	3	-5.65179	-3.36703	-5.41422	2.09	-6.34413	3.81	NA	NA	1.5879e-08	0.00075983	6.15578e-08	0.0366178	2.2369e-10	0.000138967	NA	NA	5.93246e-06	0.35858	6.22401e-05	0.85349	3.25236e-07	0.321769	NA	NA
RASIP1	1.7005e-09	9.78336e-07	6.0241	Brain_Frontal_Cortex_BA9	1.60181e-08	1.5639e-05	-5.65029	Uterus	1.12399e-11	2.58216e-08	-6.78966	NA	NA	NA	1	1	1	0	3	-5.65179	-3.36703	-5.41422	2.09	-6.35528	3.75248	NA	NA	1.5879e-08	0.00075983	6.15578e-08	0.0366178	2.08044e-10	0.000175097	NA	NA	5.93246e-06	0.35858	6.22401e-05	0.85349	3.18776e-07	0.329343	NA	NA
RASIP1	1.7005e-09	9.78336e-07	6.0241	Brain_Frontal_Cortex_BA9	1.60181e-08	1.5639e-05	-5.65029	Vagina	1.26648e-10	1.97247e-07	-6.43114	NA	NA	NA	1	1	1	0	3	-5.65179	-3.36703	-5.41422	2.09	-6.10581	2.84158	NA	NA	1.5879e-08	0.00075983	6.15578e-08	0.0366178	1.02277e-09	0.004489	NA	NA	5.93246e-06	0.35858	6.22401e-05	0.85349	1.27825e-06	0.625826	NA	NA
RASIP1	1.7005e-09	9.78336e-07	6.0241	Brain_Frontal_Cortex_BA9	1.60181e-08	1.5639e-05	-5.65029	smultixcan	6.22211e-12	1.64877e-08	-6.72685	NA	NA	NA	1	1	1	0	3	-5.65179	-3.36703	-5.41422	2.09	-6.31203	3.5918	NA	NA	1.5879e-08	0.00075983	6.15578e-08	0.0366178	1.13048e-10	0.000225947	NA	NA	5.93246e-06	0.35858	6.22401e-05	0.85349	2.09994e-07	0.311852	NA	NA
RASIP1	1.7005e-09	9.78336e-07	6.0241	Brain_Hypothalamus	1.60181e-08	2.48332e-05	-5.65029	Adipose_Subcutaneous	1.12399e-11	2.10087e-08	-6.78966	NA	NA	NA	1	1	1	0	3	-5.65179	-3.36703	-5.41422	2.09	-6.35528	3.75248	NA	NA	1.5879e-08	0.00075983	6.15578e-08	0.0366178	2.08044e-10	0.000175097	NA	NA	5.93246e-06	0.35858	7.22012e-05	0.855608	2.65927e-07	0.350997	NA	NA
RASIP1	1.7005e-09	9.78336e-07	6.0241	Brain_Hypothalamus	1.60181e-08	2.48332e-05	-5.65029	Adipose_Visceral_Omentum	9.44126e-12	2.0514e-08	6.81477	NA	NA	NA	1	1	1	0	3	-5.65179	-3.36703	-5.41422	2.09	6.39422	-3.64915	NA	NA	1.5879e-08	0.00075983	6.15578e-08	0.0366178	1.61371e-10	0.000263108	NA	NA	5.93246e-06	0.35858	7.22012e-05	0.855608	2.34255e-07	0.323024	NA	NA
RASIP1	1.7005e-09	9.78336e-07	6.0241	Brain_Hypothalamus	1.60181e-08	2.48332e-05	-5.65029	Adrenal_Gland	6.46422e-12	1.80682e-08	6.86902	NA	NA	NA	1	1	1	0	3	-5.65179	-3.36703	-5.41422	2.09	6.44754	-3.6598	NA	NA	1.5879e-08	0.00075983	6.15578e-08	0.0366178	1.13677e-10	0.000252411	NA	NA	5.93246e-06	0.35858	7.22012e-05	0.855608	2.05955e-07	0.311297	NA	NA
RASIP1	1.7005e-09	9.78336e-07	6.0241	Brain_Hypothalamus	1.60181e-08	2.48332e-05	-5.65029	Artery_Aorta	2.7699e-11	4.83347e-08	6.65831	NA	NA	NA	1	1	1	0	3	-5.65179	-3.36703	-5.41422	2.09	6.26142	-3.45898	NA	NA	1.5879e-08	0.00075983	6.15578e-08	0.0366178	3.81494e-10	0.000542232	NA	NA	5.93246e-06	0.35858	7.22012e-05	0.855608	4.24103e-07	0.351323	NA	NA
RASIP1	1.7005e-09	9.78336e-07	6.0241	Brain_Hypothalamus	1.60181e-08	2.48332e-05	-5.65029	Artery_Coronary	1.81472e-08	1.82479e-05	-5.6288	NA	NA	NA	1	1	1	0	3	-5.65179	-3.36703	-5.41422	2.09	-5.37747	2.20388	NA	NA	1.5879e-08	0.00075983	6.15578e-08	0.0366178	7.554e-08	0.0275325	NA	NA	5.93246e-06	0.35858	7.22012e-05	0.855608	7.11209e-05	0.822805	NA	NA
RASIP1	1.7005e-09	9.78336e-07	6.0241	Brain_Hypothalamus	1.60181e-08	2.48332e-05	-5.65029	Artery_Tibial	1.12399e-11	2.11145e-08	-6.78966	NA	NA	NA	1	1	1	0	3	-5.65179	-3.36703	-5.41422	2.09	-6.35528	3.75248	NA	NA	1.5879e-08	0.00075983	6.15578e-08	0.0366178	2.08044e-10	0.000175097	NA	NA	5.93246e-06	0.35858	7.22012e-05	0.855608	2.83408e-07	0.319338	NA	NA
RASIP1	1.7005e-09	9.78336e-07	6.0241	Brain_Hypothalamus	1.60181e-08	2.48332e-05	-5.65029	Brain_Amygdala	2.65021e-11	5.44707e-08	6.6648	NA	NA	NA	1	1	1	0	3	-5.65179	-3.36703	-5.41422	2.09	6.23146	-3.73	NA	NA	1.5879e-08	0.00075983	6.15578e-08	0.0366178	4.62118e-10	0.00019148	NA	NA	5.93246e-06	0.35858	7.22012e-05	0.855608	6.75012e-07	0.412464	NA	NA
RASIP1	1.7005e-09	9.78336e-07	6.0241	Brain_Hypothalamus	1.60181e-08	2.48332e-05	-5.65029	Brain_Anterior_cingulate_cortex_BA24	2.65021e-11	5.33127e-08	6.6648	NA	NA	NA	1	1	1	0	3	-5.65179	-3.36703	-5.41422	2.09	6.23146	-3.73	NA	NA	1.5879e-08	0.00075983	6.15578e-08	0.0366178	4.62118e-10	0.00019148	NA	NA	5.93246e-06	0.35858	7.22012e-05	0.855608	6.99923e-07	0.42238	NA	NA
RASIP1	1.7005e-09	9.78336e-07	6.0241	Brain_Hypothalamus	1.60181e-08	2.48332e-05	-5.65029	Brain_Cerebellar_Hemisphere	1.26648e-10	2.15857e-07	-6.43114	NA	NA	NA	1	1	1	0	3	-5.65179	-3.36703	-5.41422	2.09	-6.10581	2.84158	NA	NA	1.5879e-08	0.00075983	6.15578e-08	0.0366178	1.02277e-09	0.004489	NA	NA	5.93246e-06	0.35858	7.22012e-05	0.855608	1.53348e-06	0.63597	NA	NA
RASIP1	1.7005e-09	9.78336e-07	6.0241	Brain_Hypothalamus	1.60181e-08	2.48332e-05	-5.65029	Brain_Cerebellum	6.11219e-10	9.20293e-07	-6.18751	NA	NA	NA	1	1	1	0	3	-5.65179	-3.36703	-5.41422	2.09	-5.80078	3.32572	NA	NA	1.5879e-08	0.00075983	6.15578e-08	0.0366178	6.60088e-09	0.000881897	NA	NA	5.93246e-06	0.35858	7.22012e-05	0.855608	8.22063e-06	0.561565	NA	NA
RASIP1	1.7005e-09	9.78336e-07	6.0241	Brain_Hypothalamus	1.60181e-08	2.48332e-05	-5.65029	Brain_Cortex	1.26648e-10	1.71627e-07	-6.43114	NA	NA	NA	1	1	1	0	3	-5.65179	-3.36703	-5.41422	2.09	-6.10581	2.84158	NA	NA	1.5879e-08	0.00075983	6.15578e-08	0.0366178	1.02277e-09	0.004489	NA	NA	5.93246e-06	0.35858	7.22012e-05	0.855608	1.35225e-06	0.663549	NA	NA
RASIP1	1.7005e-09	9.78336e-07	6.0241	Brain_Hypothalamus	1.60181e-08	2.48332e-05	-5.65029	Brain_Frontal_Cortex_BA9	1.26648e-10	1.94159e-07	-6.43114	NA	NA	NA	1	1	1	0	3	-5.65179	-3.36703	-5.41422	2.09	-6.10581	2.84158	NA	NA	1.5879e-08	0.00075983	6.15578e-08	0.0366178	1.02277e-09	0.004489	NA	NA	5.93246e-06	0.35858	7.22012e-05	0.855608	1.51389e-06	0.663625	NA	NA
RASIP1	1.7005e-09	9.78336e-07	6.0241	Brain_Hypothalamus	1.60181e-08	2.48332e-05	-5.65029	Brain_Hippocampus	1.26648e-10	2.64238e-07	-6.43114	NA	NA	NA	1	1	1	0	3	-5.65179	-3.36703	-5.41422	2.09	-6.10581	2.84158	NA	NA	1.5879e-08	0.00075983	6.15578e-08	0.0366178	1.02277e-09	0.004489	NA	NA	5.93246e-06	0.35858	7.22012e-05	0.855608	1.82599e-06	0.665946	NA	NA
RASIP1	1.7005e-09	9.78336e-07	6.0241	Brain_Hypothalamus	1.60181e-08	2.48332e-05	-5.65029	Brain_Hypothalamus	1.81472e-08	2.62385e-05	5.6288	NA	NA	NA	1	1	1	0	3	-5.65179	-3.36703	-5.41422	2.09	5.37747	-2.20388	NA	NA	1.5879e-08	0.00075983	6.15578e-08	0.0366178	7.554e-08	0.0275325	NA	NA	5.93246e-06	0.35858	7.22012e-05	0.855608	9.44488e-05	0.856759	NA	NA
RASIP1	1.7005e-09	9.78336e-07	6.0241	Brain_Hypothalamus	1.60181e-08	2.48332e-05	-5.65029	Brain_Putamen_basal_ganglia	2.65021e-11	4.82494e-08	6.6648	NA	NA	NA	1	1	1	0	3	-5.65179	-3.36703	-5.41422	2.09	6.23146	-3.73	NA	NA	1.5879e-08	0.00075983	6.15578e-08	0.0366178	4.62118e-10	0.00019148	NA	NA	5.93246e-06	0.35858	7.22012e-05	0.855608	6.09452e-07	0.348336	NA	NA
RASIP1	1.7005e-09	9.78336e-07	6.0241	Brain_Hypothalamus	1.60181e-08	2.48332e-05	-5.65029	Brain_Spinal_cord_cervical_c-1	1.28179e-05	0.00544279	4.36319	NA	NA	NA	1	1	1	0	3	-5.65179	-3.36703	-5.41422	2.09	4.19603	-1.56075	NA	NA	1.5879e-08	0.00075983	6.15578e-08	0.0366178	2.71638e-05	0.118583	NA	NA	5.93246e-06	0.35858	7.22012e-05	0.855608	0.0107022	0.899483	NA	NA
RASIP1	1.7005e-09	9.78336e-07	6.0241	Brain_Hypothalamus	1.60181e-08	2.48332e-05	-5.65029	Brain_Substantia_nigra	1.81472e-08	1.4691e-05	-5.6288	NA	NA	NA	1	1	1	0	3	-5.65179	-3.36703	-5.41422	2.09	-5.37747	2.20388	NA	NA	1.5879e-08	0.00075983	6.15578e-08	0.0366178	7.554e-08	0.0275325	NA	NA	5.93246e-06	0.35858	7.22012e-05	0.855608	5.76779e-05	0.839765	NA	NA
RASIP1	1.7005e-09	9.78336e-07	6.0241	Brain_Hypothalamus	1.60181e-08	2.48332e-05	-5.65029	Breast_Mammary_Tissue	1.12399e-11	2.04726e-08	-6.78966	NA	NA	NA	1	1	1	0	3	-5.65179	-3.36703	-5.41422	2.09	-6.35528	3.75248	NA	NA	1.5879e-08	0.00075983	6.15578e-08	0.0366178	2.08044e-10	0.000175097	NA	NA	5.93246e-06	0.35858	7.22012e-05	0.855608	2.38412e-07	0.299584	NA	NA
RASIP1	1.7005e-09	9.78336e-07	6.0241	Brain_Hypothalamus	1.60181e-08	2.48332e-05	-5.65029	Cells_Cultured_fibroblasts	2.65021e-11	5.89183e-08	6.6648	NA	NA	NA	1	1	1	0	3	-5.65179	-3.36703	-5.41422	2.09	6.23146	-3.73	NA	NA	1.5879e-08	0.00075983	6.15578e-08	0.0366178	4.62118e-10	0.00019148	NA	NA	5.93246e-06	0.35858	7.22012e-05	0.855608	7.60543e-07	0.309654	NA	NA
RASIP1	1.7005e-09	9.78336e-07	6.0241	Brain_Hypothalamus	1.60181e-08	2.48332e-05	-5.65029	Colon_Sigmoid	3.47729e-07	0.000329238	-5.09555	NA	NA	NA	1	1	1	0	3	-5.65179	-3.36703	-5.41422	2.09	-4.74174	3.58602	NA	NA	1.5879e-08	0.00075983	6.15578e-08	0.0366178	2.11889e-06	0.000335764	NA	NA	5.93246e-06	0.35858	7.22012e-05	0.855608	0.00179264	0.390334	NA	NA
RASIP1	1.7005e-09	9.78336e-07	6.0241	Brain_Hypothalamus	1.60181e-08	2.48332e-05	-5.65029	Colon_Transverse	1.12399e-11	3.26183e-08	-6.78966	NA	NA	NA	1	1	1	0	3	-5.65179	-3.36703	-5.41422	2.09	-6.35528	3.75248	NA	NA	1.5879e-08	0.00075983	6.15578e-08	0.0366178	2.08044e-10	0.000175097	NA	NA	5.93246e-06	0.35858	7.22012e-05	0.855608	3.78444e-07	0.343694	NA	NA
RASIP1	1.7005e-09	9.78336e-07	6.0241	Brain_Hypothalamus	1.60181e-08	2.48332e-05	-5.65029	Esophagus_Gastroesophageal_Junction	1.12399e-11	2.74574e-08	-6.78966	NA	NA	NA	1	1	1	0	3	-5.65179	-3.36703	-5.41422	2.09	-6.35528	3.75248	NA	NA	1.5879e-08	0.00075983	6.15578e-08	0.0366178	2.08044e-10	0.000175097	NA	NA	5.93246e-06	0.35858	7.22012e-05	0.855608	3.76294e-07	0.380769	NA	NA
RASIP1	1.7005e-09	9.78336e-07	6.0241	Brain_Hypothalamus	1.60181e-08	2.48332e-05	-5.65029	Esophagus_Mucosa	2.65021e-11	4.49461e-08	6.6648	NA	NA	NA	1	1	1	0	3	-5.65179	-3.36703	-5.41422	2.09	6.23146	-3.73	NA	NA	1.5879e-08	0.00075983	6.15578e-08	0.0366178	4.62118e-10	0.00019148	NA	NA	5.93246e-06	0.35858	7.22012e-05	0.855608	5.4663e-07	0.392471	NA	NA
RASIP1	1.7005e-09	9.78336e-07	6.0241	Brain_Hypothalamus	1.60181e-08	2.48332e-05	-5.65029	Esophagus_Muscularis	1.26648e-10	2.21352e-07	-6.43114	NA	NA	NA	1	1	1	0	3	-5.65179	-3.36703	-5.41422	2.09	-6.10581	2.84158	NA	NA	1.5879e-08	0.00075983	6.15578e-08	0.0366178	1.02277e-09	0.004489	NA	NA	5.93246e-06	0.35858	7.22012e-05	0.855608	1.3738e-06	0.663512	NA	NA
RASIP1	1.7005e-09	9.78336e-07	6.0241	Brain_Hypothalamus	1.60181e-08	2.48332e-05	-5.65029	Heart_Atrial_Appendage	1.32261e-11	2.66808e-08	6.76614	NA	NA	NA	1	1	1	0	3	-5.65179	-3.36703	-5.41422	2.09	6.35163	-3.59998	NA	NA	1.5879e-08	0.00075983	6.15578e-08	0.0366178	2.1304e-10	0.000318245	NA	NA	5.93246e-06	0.35858	7.22012e-05	0.855608	3.24707e-07	0.385121	NA	NA
RASIP1	1.7005e-09	9.78336e-07	6.0241	Brain_Hypothalamus	1.60181e-08	2.48332e-05	-5.65029	Kidney_Cortex	1.26648e-10	2.0974e-07	-6.43114	NA	NA	NA	1	1	1	0	3	-5.65179	-3.36703	-5.41422	2.09	-6.10581	2.84158	NA	NA	1.5879e-08	0.00075983	6.15578e-08	0.0366178	1.02277e-09	0.004489	NA	NA	5.93246e-06	0.35858	7.22012e-05	0.855608	1.12632e-06	0.628633	NA	NA
RASIP1	1.7005e-09	9.78336e-07	6.0241	Brain_Hypothalamus	1.60181e-08	2.48332e-05	-5.65029	Liver	1.81472e-08	2.05033e-05	-5.6288	NA	NA	NA	1	1	1	0	3	-5.65179	-3.36703	-5.41422	2.09	-5.37747	2.20388	NA	NA	1.5879e-08	0.00075983	6.15578e-08	0.0366178	7.554e-08	0.0275325	NA	NA	5.93246e-06	0.35858	7.22012e-05	0.855608	8.76684e-05	0.844445	NA	NA
RASIP1	1.7005e-09	9.78336e-07	6.0241	Brain_Hypothalamus	1.60181e-08	2.48332e-05	-5.65029	Lung	2.80641e-12	6.0829e-09	-6.98709	NA	NA	NA	1	1	1	0	3	-5.65179	-3.36703	-5.41422	2.09	-6.67103	2.83168	NA	NA	1.5879e-08	0.00075983	6.15578e-08	0.0366178	2.54007e-11	0.00463037	NA	NA	5.93246e-06	0.35858	7.22012e-05	0.855608	4.30457e-08	0.606022	NA	NA
RASIP1	1.7005e-09	9.78336e-07	6.0241	Brain_Hypothalamus	1.60181e-08	2.48332e-05	-5.65029	Minor_Salivary_Gland	2.65021e-11	6.35941e-08	6.6648	NA	NA	NA	1	1	1	0	3	-5.65179	-3.36703	-5.41422	2.09	6.23146	-3.73	NA	NA	1.5879e-08	0.00075983	6.15578e-08	0.0366178	4.62118e-10	0.00019148	NA	NA	5.93246e-06	0.35858	7.22012e-05	0.855608	8.03269e-07	0.357057	NA	NA
RASIP1	1.7005e-09	9.78336e-07	6.0241	Brain_Hypothalamus	1.60181e-08	2.48332e-05	-5.65029	Muscle_Skeletal	1.12399e-11	2.80919e-08	-6.78966	NA	NA	NA	1	1	1	0	3	-5.65179	-3.36703	-5.41422	2.09	-6.35528	3.75248	NA	NA	1.5879e-08	0.00075983	6.15578e-08	0.0366178	2.08044e-10	0.000175097	NA	NA	5.93246e-06	0.35858	7.22012e-05	0.855608	4.09767e-07	0.552195	NA	NA
RASIP1	1.7005e-09	9.78336e-07	6.0241	Brain_Hypothalamus	1.60181e-08	2.48332e-05	-5.65029	Nerve_Tibial	1.12399e-11	2.36356e-08	-6.78966	NA	NA	NA	1	1	1	0	3	-5.65179	-3.36703	-5.41422	2.09	-6.35528	3.75248	NA	NA	1.5879e-08	0.00075983	6.15578e-08	0.0366178	2.08044e-10	0.000175097	NA	NA	5.93246e-06	0.35858	7.22012e-05	0.855608	2.82478e-07	0.36492	NA	NA
RASIP1	1.7005e-09	9.78336e-07	6.0241	Brain_Hypothalamus	1.60181e-08	2.48332e-05	-5.65029	Ovary	1.47014e-10	2.42054e-07	-6.40844	NA	NA	NA	1	1	1	0	3	-5.65179	-3.36703	-5.41422	2.09	-6.09163	2.76915	NA	NA	1.5879e-08	0.00075983	6.15578e-08	0.0366178	1.1177e-09	0.00562028	NA	NA	5.93246e-06	0.35858	7.22012e-05	0.855608	1.70683e-06	0.629724	NA	NA
RASIP1	1.7005e-09	9.78336e-07	6.0241	Brain_Hypothalamus	1.60181e-08	2.48332e-05	-5.65029	Pancreas	1.26648e-10	2.71613e-07	-6.43114	NA	NA	NA	1	1	1	0	3	-5.65179	-3.36703	-5.41422	2.09	-6.10581	2.84158	NA	NA	1.5879e-08	0.00075983	6.15578e-08	0.0366178	1.02277e-09	0.004489	NA	NA	5.93246e-06	0.35858	7.22012e-05	0.855608	1.90582e-06	0.618191	NA	NA
RASIP1	1.7005e-09	9.78336e-07	6.0241	Brain_Hypothalamus	1.60181e-08	2.48332e-05	-5.65029	Pituitary	1.26648e-10	2.18781e-07	-6.43114	NA	NA	NA	1	1	1	0	3	-5.65179	-3.36703	-5.41422	2.09	-6.10581	2.84158	NA	NA	1.5879e-08	0.00075983	6.15578e-08	0.0366178	1.02277e-09	0.004489	NA	NA	5.93246e-06	0.35858	7.22012e-05	0.855608	1.43576e-06	0.671769	NA	NA
RASIP1	1.7005e-09	9.78336e-07	6.0241	Brain_Hypothalamus	1.60181e-08	2.48332e-05	-5.65029	Prostate	1.81472e-08	1.94405e-05	-5.6288	NA	NA	NA	1	1	1	0	3	-5.65179	-3.36703	-5.41422	2.09	-5.37747	2.20388	NA	NA	1.5879e-08	0.00075983	6.15578e-08	0.0366178	7.554e-08	0.0275325	NA	NA	5.93246e-06	0.35858	7.22012e-05	0.855608	7.33182e-05	0.846156	NA	NA
RASIP1	1.7005e-09	9.78336e-07	6.0241	Brain_Hypothalamus	1.60181e-08	2.48332e-05	-5.65029	Skin_Not_Sun_Exposed_Suprapubic	1.12399e-11	2.46844e-08	-6.78966	NA	NA	NA	1	1	1	0	3	-5.65179	-3.36703	-5.41422	2.09	-6.35528	3.75248	NA	NA	1.5879e-08	0.00075983	6.15578e-08	0.0366178	2.08044e-10	0.000175097	NA	NA	5.93246e-06	0.35858	7.22012e-05	0.855608	3.05273e-07	0.37583	NA	NA
RASIP1	1.7005e-09	9.78336e-07	6.0241	Brain_Hypothalamus	1.60181e-08	2.48332e-05	-5.65029	Skin_Sun_Exposed_Lower_leg	1.12399e-11	2.33137e-08	-6.78966	NA	NA	NA	1	1	1	0	3	-5.65179	-3.36703	-5.41422	2.09	-6.35528	3.75248	NA	NA	1.5879e-08	0.00075983	6.15578e-08	0.0366178	2.08044e-10	0.000175097	NA	NA	5.93246e-06	0.35858	7.22012e-05	0.855608	2.83082e-07	0.389727	NA	NA
RASIP1	1.7005e-09	9.78336e-07	6.0241	Brain_Hypothalamus	1.60181e-08	2.48332e-05	-5.65029	Spleen	1.26648e-10	1.69289e-07	-6.43114	NA	NA	NA	1	1	1	0	3	-5.65179	-3.36703	-5.41422	2.09	-6.10581	2.84158	NA	NA	1.5879e-08	0.00075983	6.15578e-08	0.0366178	1.02277e-09	0.004489	NA	NA	5.93246e-06	0.35858	7.22012e-05	0.855608	1.23992e-06	0.59211	NA	NA
RASIP1	1.7005e-09	9.78336e-07	6.0241	Brain_Hypothalamus	1.60181e-08	2.48332e-05	-5.65029	Stomach	1.81472e-08	1.68835e-05	-5.6288	NA	NA	NA	1	1	1	0	3	-5.65179	-3.36703	-5.41422	2.09	-5.37747	2.20388	NA	NA	1.5879e-08	0.00075983	6.15578e-08	0.0366178	7.554e-08	0.0275325	NA	NA	5.93246e-06	0.35858	7.22012e-05	0.855608	6.6487e-05	0.830416	NA	NA
RASIP1	1.7005e-09	9.78336e-07	6.0241	Brain_Hypothalamus	1.60181e-08	2.48332e-05	-5.65029	Testis	1.26648e-10	4.24689e-07	-6.43114	NA	NA	NA	1	1	1	0	3	-5.65179	-3.36703	-5.41422	2.09	-6.10581	2.84158	NA	NA	1.5879e-08	0.00075983	6.15578e-08	0.0366178	1.02277e-09	0.004489	NA	NA	5.93246e-06	0.35858	7.22012e-05	0.855608	2.55415e-06	0.597024	NA	NA
RASIP1	1.7005e-09	9.78336e-07	6.0241	Brain_Hypothalamus	1.60181e-08	2.48332e-05	-5.65029	Thyroid	1.1497e-11	2.71475e-08	-6.7864	NA	NA	NA	1	1	1	0	3	-5.65179	-3.36703	-5.41422	2.09	-6.34413	3.81	NA	NA	1.5879e-08	0.00075983	6.15578e-08	0.0366178	2.2369e-10	0.000138967	NA	NA	5.93246e-06	0.35858	7.22012e-05	0.855608	3.25236e-07	0.321769	NA	NA
RASIP1	1.7005e-09	9.78336e-07	6.0241	Brain_Hypothalamus	1.60181e-08	2.48332e-05	-5.65029	Uterus	1.12399e-11	2.58216e-08	-6.78966	NA	NA	NA	1	1	1	0	3	-5.65179	-3.36703	-5.41422	2.09	-6.35528	3.75248	NA	NA	1.5879e-08	0.00075983	6.15578e-08	0.0366178	2.08044e-10	0.000175097	NA	NA	5.93246e-06	0.35858	7.22012e-05	0.855608	3.18776e-07	0.329343	NA	NA
RASIP1	1.7005e-09	9.78336e-07	6.0241	Brain_Hypothalamus	1.60181e-08	2.48332e-05	-5.65029	Vagina	1.26648e-10	1.97247e-07	-6.43114	NA	NA	NA	1	1	1	0	3	-5.65179	-3.36703	-5.41422	2.09	-6.10581	2.84158	NA	NA	1.5879e-08	0.00075983	6.15578e-08	0.0366178	1.02277e-09	0.004489	NA	NA	5.93246e-06	0.35858	7.22012e-05	0.855608	1.27825e-06	0.625826	NA	NA
RASIP1	1.7005e-09	9.78336e-07	6.0241	Brain_Hypothalamus	1.60181e-08	2.48332e-05	-5.65029	smultixcan	6.22211e-12	1.64877e-08	-6.72685	NA	NA	NA	1	1	1	0	3	-5.65179	-3.36703	-5.41422	2.09	-6.31203	3.5918	NA	NA	1.5879e-08	0.00075983	6.15578e-08	0.0366178	1.13048e-10	0.000225947	NA	NA	5.93246e-06	0.35858	7.22012e-05	0.855608	2.09994e-07	0.311852	NA	NA
RASIP1	1.7005e-09	9.78336e-07	6.0241	Brain_Nucleus_accumbens_basal_ganglia	1.69591e-08	1.51928e-05	-5.64047	Adipose_Subcutaneous	1.12399e-11	2.10087e-08	-6.78966	NA	NA	NA	1	1	1	0	3	-5.65179	-3.36703	-5.40907	2.06	-6.35528	3.75248	NA	NA	1.5879e-08	0.00075983	6.33544e-08	0.0393985	2.08044e-10	0.000175097	NA	NA	5.93246e-06	0.35858	5.88806e-05	0.865106	2.65927e-07	0.350997	NA	NA
RASIP1	1.7005e-09	9.78336e-07	6.0241	Brain_Nucleus_accumbens_basal_ganglia	1.69591e-08	1.51928e-05	-5.64047	Adipose_Visceral_Omentum	9.44126e-12	2.0514e-08	6.81477	NA	NA	NA	1	1	1	0	3	-5.65179	-3.36703	-5.40907	2.06	6.39422	-3.64915	NA	NA	1.5879e-08	0.00075983	6.33544e-08	0.0393985	1.61371e-10	0.000263108	NA	NA	5.93246e-06	0.35858	5.88806e-05	0.865106	2.34255e-07	0.323024	NA	NA
RASIP1	1.7005e-09	9.78336e-07	6.0241	Brain_Nucleus_accumbens_basal_ganglia	1.69591e-08	1.51928e-05	-5.64047	Adrenal_Gland	6.46422e-12	1.80682e-08	6.86902	NA	NA	NA	1	1	1	0	3	-5.65179	-3.36703	-5.40907	2.06	6.44754	-3.6598	NA	NA	1.5879e-08	0.00075983	6.33544e-08	0.0393985	1.13677e-10	0.000252411	NA	NA	5.93246e-06	0.35858	5.88806e-05	0.865106	2.05955e-07	0.311297	NA	NA
RASIP1	1.7005e-09	9.78336e-07	6.0241	Brain_Nucleus_accumbens_basal_ganglia	1.69591e-08	1.51928e-05	-5.64047	Artery_Aorta	2.7699e-11	4.83347e-08	6.65831	NA	NA	NA	1	1	1	0	3	-5.65179	-3.36703	-5.40907	2.06	6.26142	-3.45898	NA	NA	1.5879e-08	0.00075983	6.33544e-08	0.0393985	3.81494e-10	0.000542232	NA	NA	5.93246e-06	0.35858	5.88806e-05	0.865106	4.24103e-07	0.351323	NA	NA
RASIP1	1.7005e-09	9.78336e-07	6.0241	Brain_Nucleus_accumbens_basal_ganglia	1.69591e-08	1.51928e-05	-5.64047	Artery_Coronary	1.81472e-08	1.82479e-05	-5.6288	NA	NA	NA	1	1	1	0	3	-5.65179	-3.36703	-5.40907	2.06	-5.37747	2.20388	NA	NA	1.5879e-08	0.00075983	6.33544e-08	0.0393985	7.554e-08	0.0275325	NA	NA	5.93246e-06	0.35858	5.88806e-05	0.865106	7.11209e-05	0.822805	NA	NA
RASIP1	1.7005e-09	9.78336e-07	6.0241	Brain_Nucleus_accumbens_basal_ganglia	1.69591e-08	1.51928e-05	-5.64047	Artery_Tibial	1.12399e-11	2.11145e-08	-6.78966	NA	NA	NA	1	1	1	0	3	-5.65179	-3.36703	-5.40907	2.06	-6.35528	3.75248	NA	NA	1.5879e-08	0.00075983	6.33544e-08	0.0393985	2.08044e-10	0.000175097	NA	NA	5.93246e-06	0.35858	5.88806e-05	0.865106	2.83408e-07	0.319338	NA	NA
RASIP1	1.7005e-09	9.78336e-07	6.0241	Brain_Nucleus_accumbens_basal_ganglia	1.69591e-08	1.51928e-05	-5.64047	Brain_Amygdala	2.65021e-11	5.44707e-08	6.6648	NA	NA	NA	1	1	1	0	3	-5.65179	-3.36703	-5.40907	2.06	6.23146	-3.73	NA	NA	1.5879e-08	0.00075983	6.33544e-08	0.0393985	4.62118e-10	0.00019148	NA	NA	5.93246e-06	0.35858	5.88806e-05	0.865106	6.75012e-07	0.412464	NA	NA
RASIP1	1.7005e-09	9.78336e-07	6.0241	Brain_Nucleus_accumbens_basal_ganglia	1.69591e-08	1.51928e-05	-5.64047	Brain_Anterior_cingulate_cortex_BA24	2.65021e-11	5.33127e-08	6.6648	NA	NA	NA	1	1	1	0	3	-5.65179	-3.36703	-5.40907	2.06	6.23146	-3.73	NA	NA	1.5879e-08	0.00075983	6.33544e-08	0.0393985	4.62118e-10	0.00019148	NA	NA	5.93246e-06	0.35858	5.88806e-05	0.865106	6.99923e-07	0.42238	NA	NA
RASIP1	1.7005e-09	9.78336e-07	6.0241	Brain_Nucleus_accumbens_basal_ganglia	1.69591e-08	1.51928e-05	-5.64047	Brain_Cerebellar_Hemisphere	1.26648e-10	2.15857e-07	-6.43114	NA	NA	NA	1	1	1	0	3	-5.65179	-3.36703	-5.40907	2.06	-6.10581	2.84158	NA	NA	1.5879e-08	0.00075983	6.33544e-08	0.0393985	1.02277e-09	0.004489	NA	NA	5.93246e-06	0.35858	5.88806e-05	0.865106	1.53348e-06	0.63597	NA	NA
RASIP1	1.7005e-09	9.78336e-07	6.0241	Brain_Nucleus_accumbens_basal_ganglia	1.69591e-08	1.51928e-05	-5.64047	Brain_Cerebellum	6.11219e-10	9.20293e-07	-6.18751	NA	NA	NA	1	1	1	0	3	-5.65179	-3.36703	-5.40907	2.06	-5.80078	3.32572	NA	NA	1.5879e-08	0.00075983	6.33544e-08	0.0393985	6.60088e-09	0.000881897	NA	NA	5.93246e-06	0.35858	5.88806e-05	0.865106	8.22063e-06	0.561565	NA	NA
RASIP1	1.7005e-09	9.78336e-07	6.0241	Brain_Nucleus_accumbens_basal_ganglia	1.69591e-08	1.51928e-05	-5.64047	Brain_Cortex	1.26648e-10	1.71627e-07	-6.43114	NA	NA	NA	1	1	1	0	3	-5.65179	-3.36703	-5.40907	2.06	-6.10581	2.84158	NA	NA	1.5879e-08	0.00075983	6.33544e-08	0.0393985	1.02277e-09	0.004489	NA	NA	5.93246e-06	0.35858	5.88806e-05	0.865106	1.35225e-06	0.663549	NA	NA
RASIP1	1.7005e-09	9.78336e-07	6.0241	Brain_Nucleus_accumbens_basal_ganglia	1.69591e-08	1.51928e-05	-5.64047	Brain_Frontal_Cortex_BA9	1.26648e-10	1.94159e-07	-6.43114	NA	NA	NA	1	1	1	0	3	-5.65179	-3.36703	-5.40907	2.06	-6.10581	2.84158	NA	NA	1.5879e-08	0.00075983	6.33544e-08	0.0393985	1.02277e-09	0.004489	NA	NA	5.93246e-06	0.35858	5.88806e-05	0.865106	1.51389e-06	0.663625	NA	NA
RASIP1	1.7005e-09	9.78336e-07	6.0241	Brain_Nucleus_accumbens_basal_ganglia	1.69591e-08	1.51928e-05	-5.64047	Brain_Hippocampus	1.26648e-10	2.64238e-07	-6.43114	NA	NA	NA	1	1	1	0	3	-5.65179	-3.36703	-5.40907	2.06	-6.10581	2.84158	NA	NA	1.5879e-08	0.00075983	6.33544e-08	0.0393985	1.02277e-09	0.004489	NA	NA	5.93246e-06	0.35858	5.88806e-05	0.865106	1.82599e-06	0.665946	NA	NA
RASIP1	1.7005e-09	9.78336e-07	6.0241	Brain_Nucleus_accumbens_basal_ganglia	1.69591e-08	1.51928e-05	-5.64047	Brain_Hypothalamus	1.81472e-08	2.62385e-05	5.6288	NA	NA	NA	1	1	1	0	3	-5.65179	-3.36703	-5.40907	2.06	5.37747	-2.20388	NA	NA	1.5879e-08	0.00075983	6.33544e-08	0.0393985	7.554e-08	0.0275325	NA	NA	5.93246e-06	0.35858	5.88806e-05	0.865106	9.44488e-05	0.856759	NA	NA
RASIP1	1.7005e-09	9.78336e-07	6.0241	Brain_Nucleus_accumbens_basal_ganglia	1.69591e-08	1.51928e-05	-5.64047	Brain_Putamen_basal_ganglia	2.65021e-11	4.82494e-08	6.6648	NA	NA	NA	1	1	1	0	3	-5.65179	-3.36703	-5.40907	2.06	6.23146	-3.73	NA	NA	1.5879e-08	0.00075983	6.33544e-08	0.0393985	4.62118e-10	0.00019148	NA	NA	5.93246e-06	0.35858	5.88806e-05	0.865106	6.09452e-07	0.348336	NA	NA
RASIP1	1.7005e-09	9.78336e-07	6.0241	Brain_Nucleus_accumbens_basal_ganglia	1.69591e-08	1.51928e-05	-5.64047	Brain_Spinal_cord_cervical_c-1	1.28179e-05	0.00544279	4.36319	NA	NA	NA	1	1	1	0	3	-5.65179	-3.36703	-5.40907	2.06	4.19603	-1.56075	NA	NA	1.5879e-08	0.00075983	6.33544e-08	0.0393985	2.71638e-05	0.118583	NA	NA	5.93246e-06	0.35858	5.88806e-05	0.865106	0.0107022	0.899483	NA	NA
RASIP1	1.7005e-09	9.78336e-07	6.0241	Brain_Nucleus_accumbens_basal_ganglia	1.69591e-08	1.51928e-05	-5.64047	Brain_Substantia_nigra	1.81472e-08	1.4691e-05	-5.6288	NA	NA	NA	1	1	1	0	3	-5.65179	-3.36703	-5.40907	2.06	-5.37747	2.20388	NA	NA	1.5879e-08	0.00075983	6.33544e-08	0.0393985	7.554e-08	0.0275325	NA	NA	5.93246e-06	0.35858	5.88806e-05	0.865106	5.76779e-05	0.839765	NA	NA
RASIP1	1.7005e-09	9.78336e-07	6.0241	Brain_Nucleus_accumbens_basal_ganglia	1.69591e-08	1.51928e-05	-5.64047	Breast_Mammary_Tissue	1.12399e-11	2.04726e-08	-6.78966	NA	NA	NA	1	1	1	0	3	-5.65179	-3.36703	-5.40907	2.06	-6.35528	3.75248	NA	NA	1.5879e-08	0.00075983	6.33544e-08	0.0393985	2.08044e-10	0.000175097	NA	NA	5.93246e-06	0.35858	5.88806e-05	0.865106	2.38412e-07	0.299584	NA	NA
RASIP1	1.7005e-09	9.78336e-07	6.0241	Brain_Nucleus_accumbens_basal_ganglia	1.69591e-08	1.51928e-05	-5.64047	Cells_Cultured_fibroblasts	2.65021e-11	5.89183e-08	6.6648	NA	NA	NA	1	1	1	0	3	-5.65179	-3.36703	-5.40907	2.06	6.23146	-3.73	NA	NA	1.5879e-08	0.00075983	6.33544e-08	0.0393985	4.62118e-10	0.00019148	NA	NA	5.93246e-06	0.35858	5.88806e-05	0.865106	7.60543e-07	0.309654	NA	NA
RASIP1	1.7005e-09	9.78336e-07	6.0241	Brain_Nucleus_accumbens_basal_ganglia	1.69591e-08	1.51928e-05	-5.64047	Colon_Sigmoid	3.47729e-07	0.000329238	-5.09555	NA	NA	NA	1	1	1	0	3	-5.65179	-3.36703	-5.40907	2.06	-4.74174	3.58602	NA	NA	1.5879e-08	0.00075983	6.33544e-08	0.0393985	2.11889e-06	0.000335764	NA	NA	5.93246e-06	0.35858	5.88806e-05	0.865106	0.00179264	0.390334	NA	NA
RASIP1	1.7005e-09	9.78336e-07	6.0241	Brain_Nucleus_accumbens_basal_ganglia	1.69591e-08	1.51928e-05	-5.64047	Colon_Transverse	1.12399e-11	3.26183e-08	-6.78966	NA	NA	NA	1	1	1	0	3	-5.65179	-3.36703	-5.40907	2.06	-6.35528	3.75248	NA	NA	1.5879e-08	0.00075983	6.33544e-08	0.0393985	2.08044e-10	0.000175097	NA	NA	5.93246e-06	0.35858	5.88806e-05	0.865106	3.78444e-07	0.343694	NA	NA
RASIP1	1.7005e-09	9.78336e-07	6.0241	Brain_Nucleus_accumbens_basal_ganglia	1.69591e-08	1.51928e-05	-5.64047	Esophagus_Gastroesophageal_Junction	1.12399e-11	2.74574e-08	-6.78966	NA	NA	NA	1	1	1	0	3	-5.65179	-3.36703	-5.40907	2.06	-6.35528	3.75248	NA	NA	1.5879e-08	0.00075983	6.33544e-08	0.0393985	2.08044e-10	0.000175097	NA	NA	5.93246e-06	0.35858	5.88806e-05	0.865106	3.76294e-07	0.380769	NA	NA
RASIP1	1.7005e-09	9.78336e-07	6.0241	Brain_Nucleus_accumbens_basal_ganglia	1.69591e-08	1.51928e-05	-5.64047	Esophagus_Mucosa	2.65021e-11	4.49461e-08	6.6648	NA	NA	NA	1	1	1	0	3	-5.65179	-3.36703	-5.40907	2.06	6.23146	-3.73	NA	NA	1.5879e-08	0.00075983	6.33544e-08	0.0393985	4.62118e-10	0.00019148	NA	NA	5.93246e-06	0.35858	5.88806e-05	0.865106	5.4663e-07	0.392471	NA	NA
RASIP1	1.7005e-09	9.78336e-07	6.0241	Brain_Nucleus_accumbens_basal_ganglia	1.69591e-08	1.51928e-05	-5.64047	Esophagus_Muscularis	1.26648e-10	2.21352e-07	-6.43114	NA	NA	NA	1	1	1	0	3	-5.65179	-3.36703	-5.40907	2.06	-6.10581	2.84158	NA	NA	1.5879e-08	0.00075983	6.33544e-08	0.0393985	1.02277e-09	0.004489	NA	NA	5.93246e-06	0.35858	5.88806e-05	0.865106	1.3738e-06	0.663512	NA	NA
RASIP1	1.7005e-09	9.78336e-07	6.0241	Brain_Nucleus_accumbens_basal_ganglia	1.69591e-08	1.51928e-05	-5.64047	Heart_Atrial_Appendage	1.32261e-11	2.66808e-08	6.76614	NA	NA	NA	1	1	1	0	3	-5.65179	-3.36703	-5.40907	2.06	6.35163	-3.59998	NA	NA	1.5879e-08	0.00075983	6.33544e-08	0.0393985	2.1304e-10	0.000318245	NA	NA	5.93246e-06	0.35858	5.88806e-05	0.865106	3.24707e-07	0.385121	NA	NA
RASIP1	1.7005e-09	9.78336e-07	6.0241	Brain_Nucleus_accumbens_basal_ganglia	1.69591e-08	1.51928e-05	-5.64047	Kidney_Cortex	1.26648e-10	2.0974e-07	-6.43114	NA	NA	NA	1	1	1	0	3	-5.65179	-3.36703	-5.40907	2.06	-6.10581	2.84158	NA	NA	1.5879e-08	0.00075983	6.33544e-08	0.0393985	1.02277e-09	0.004489	NA	NA	5.93246e-06	0.35858	5.88806e-05	0.865106	1.12632e-06	0.628633	NA	NA
RASIP1	1.7005e-09	9.78336e-07	6.0241	Brain_Nucleus_accumbens_basal_ganglia	1.69591e-08	1.51928e-05	-5.64047	Liver	1.81472e-08	2.05033e-05	-5.6288	NA	NA	NA	1	1	1	0	3	-5.65179	-3.36703	-5.40907	2.06	-5.37747	2.20388	NA	NA	1.5879e-08	0.00075983	6.33544e-08	0.0393985	7.554e-08	0.0275325	NA	NA	5.93246e-06	0.35858	5.88806e-05	0.865106	8.76684e-05	0.844445	NA	NA
RASIP1	1.7005e-09	9.78336e-07	6.0241	Brain_Nucleus_accumbens_basal_ganglia	1.69591e-08	1.51928e-05	-5.64047	Lung	2.80641e-12	6.0829e-09	-6.98709	NA	NA	NA	1	1	1	0	3	-5.65179	-3.36703	-5.40907	2.06	-6.67103	2.83168	NA	NA	1.5879e-08	0.00075983	6.33544e-08	0.0393985	2.54007e-11	0.00463037	NA	NA	5.93246e-06	0.35858	5.88806e-05	0.865106	4.30457e-08	0.606022	NA	NA
RASIP1	1.7005e-09	9.78336e-07	6.0241	Brain_Nucleus_accumbens_basal_ganglia	1.69591e-08	1.51928e-05	-5.64047	Minor_Salivary_Gland	2.65021e-11	6.35941e-08	6.6648	NA	NA	NA	1	1	1	0	3	-5.65179	-3.36703	-5.40907	2.06	6.23146	-3.73	NA	NA	1.5879e-08	0.00075983	6.33544e-08	0.0393985	4.62118e-10	0.00019148	NA	NA	5.93246e-06	0.35858	5.88806e-05	0.865106	8.03269e-07	0.357057	NA	NA
RASIP1	1.7005e-09	9.78336e-07	6.0241	Brain_Nucleus_accumbens_basal_ganglia	1.69591e-08	1.51928e-05	-5.64047	Muscle_Skeletal	1.12399e-11	2.80919e-08	-6.78966	NA	NA	NA	1	1	1	0	3	-5.65179	-3.36703	-5.40907	2.06	-6.35528	3.75248	NA	NA	1.5879e-08	0.00075983	6.33544e-08	0.0393985	2.08044e-10	0.000175097	NA	NA	5.93246e-06	0.35858	5.88806e-05	0.865106	4.09767e-07	0.552195	NA	NA
RASIP1	1.7005e-09	9.78336e-07	6.0241	Brain_Nucleus_accumbens_basal_ganglia	1.69591e-08	1.51928e-05	-5.64047	Nerve_Tibial	1.12399e-11	2.36356e-08	-6.78966	NA	NA	NA	1	1	1	0	3	-5.65179	-3.36703	-5.40907	2.06	-6.35528	3.75248	NA	NA	1.5879e-08	0.00075983	6.33544e-08	0.0393985	2.08044e-10	0.000175097	NA	NA	5.93246e-06	0.35858	5.88806e-05	0.865106	2.82478e-07	0.36492	NA	NA
RASIP1	1.7005e-09	9.78336e-07	6.0241	Brain_Nucleus_accumbens_basal_ganglia	1.69591e-08	1.51928e-05	-5.64047	Ovary	1.47014e-10	2.42054e-07	-6.40844	NA	NA	NA	1	1	1	0	3	-5.65179	-3.36703	-5.40907	2.06	-6.09163	2.76915	NA	NA	1.5879e-08	0.00075983	6.33544e-08	0.0393985	1.1177e-09	0.00562028	NA	NA	5.93246e-06	0.35858	5.88806e-05	0.865106	1.70683e-06	0.629724	NA	NA
RASIP1	1.7005e-09	9.78336e-07	6.0241	Brain_Nucleus_accumbens_basal_ganglia	1.69591e-08	1.51928e-05	-5.64047	Pancreas	1.26648e-10	2.71613e-07	-6.43114	NA	NA	NA	1	1	1	0	3	-5.65179	-3.36703	-5.40907	2.06	-6.10581	2.84158	NA	NA	1.5879e-08	0.00075983	6.33544e-08	0.0393985	1.02277e-09	0.004489	NA	NA	5.93246e-06	0.35858	5.88806e-05	0.865106	1.90582e-06	0.618191	NA	NA
RASIP1	1.7005e-09	9.78336e-07	6.0241	Brain_Nucleus_accumbens_basal_ganglia	1.69591e-08	1.51928e-05	-5.64047	Pituitary	1.26648e-10	2.18781e-07	-6.43114	NA	NA	NA	1	1	1	0	3	-5.65179	-3.36703	-5.40907	2.06	-6.10581	2.84158	NA	NA	1.5879e-08	0.00075983	6.33544e-08	0.0393985	1.02277e-09	0.004489	NA	NA	5.93246e-06	0.35858	5.88806e-05	0.865106	1.43576e-06	0.671769	NA	NA
RASIP1	1.7005e-09	9.78336e-07	6.0241	Brain_Nucleus_accumbens_basal_ganglia	1.69591e-08	1.51928e-05	-5.64047	Prostate	1.81472e-08	1.94405e-05	-5.6288	NA	NA	NA	1	1	1	0	3	-5.65179	-3.36703	-5.40907	2.06	-5.37747	2.20388	NA	NA	1.5879e-08	0.00075983	6.33544e-08	0.0393985	7.554e-08	0.0275325	NA	NA	5.93246e-06	0.35858	5.88806e-05	0.865106	7.33182e-05	0.846156	NA	NA
RASIP1	1.7005e-09	9.78336e-07	6.0241	Brain_Nucleus_accumbens_basal_ganglia	1.69591e-08	1.51928e-05	-5.64047	Skin_Not_Sun_Exposed_Suprapubic	1.12399e-11	2.46844e-08	-6.78966	NA	NA	NA	1	1	1	0	3	-5.65179	-3.36703	-5.40907	2.06	-6.35528	3.75248	NA	NA	1.5879e-08	0.00075983	6.33544e-08	0.0393985	2.08044e-10	0.000175097	NA	NA	5.93246e-06	0.35858	5.88806e-05	0.865106	3.05273e-07	0.37583	NA	NA
RASIP1	1.7005e-09	9.78336e-07	6.0241	Brain_Nucleus_accumbens_basal_ganglia	1.69591e-08	1.51928e-05	-5.64047	Skin_Sun_Exposed_Lower_leg	1.12399e-11	2.33137e-08	-6.78966	NA	NA	NA	1	1	1	0	3	-5.65179	-3.36703	-5.40907	2.06	-6.35528	3.75248	NA	NA	1.5879e-08	0.00075983	6.33544e-08	0.0393985	2.08044e-10	0.000175097	NA	NA	5.93246e-06	0.35858	5.88806e-05	0.865106	2.83082e-07	0.389727	NA	NA
RASIP1	1.7005e-09	9.78336e-07	6.0241	Brain_Nucleus_accumbens_basal_ganglia	1.69591e-08	1.51928e-05	-5.64047	Spleen	1.26648e-10	1.69289e-07	-6.43114	NA	NA	NA	1	1	1	0	3	-5.65179	-3.36703	-5.40907	2.06	-6.10581	2.84158	NA	NA	1.5879e-08	0.00075983	6.33544e-08	0.0393985	1.02277e-09	0.004489	NA	NA	5.93246e-06	0.35858	5.88806e-05	0.865106	1.23992e-06	0.59211	NA	NA
RASIP1	1.7005e-09	9.78336e-07	6.0241	Brain_Nucleus_accumbens_basal_ganglia	1.69591e-08	1.51928e-05	-5.64047	Stomach	1.81472e-08	1.68835e-05	-5.6288	NA	NA	NA	1	1	1	0	3	-5.65179	-3.36703	-5.40907	2.06	-5.37747	2.20388	NA	NA	1.5879e-08	0.00075983	6.33544e-08	0.0393985	7.554e-08	0.0275325	NA	NA	5.93246e-06	0.35858	5.88806e-05	0.865106	6.6487e-05	0.830416	NA	NA
RASIP1	1.7005e-09	9.78336e-07	6.0241	Brain_Nucleus_accumbens_basal_ganglia	1.69591e-08	1.51928e-05	-5.64047	Testis	1.26648e-10	4.24689e-07	-6.43114	NA	NA	NA	1	1	1	0	3	-5.65179	-3.36703	-5.40907	2.06	-6.10581	2.84158	NA	NA	1.5879e-08	0.00075983	6.33544e-08	0.0393985	1.02277e-09	0.004489	NA	NA	5.93246e-06	0.35858	5.88806e-05	0.865106	2.55415e-06	0.597024	NA	NA
RASIP1	1.7005e-09	9.78336e-07	6.0241	Brain_Nucleus_accumbens_basal_ganglia	1.69591e-08	1.51928e-05	-5.64047	Thyroid	1.1497e-11	2.71475e-08	-6.7864	NA	NA	NA	1	1	1	0	3	-5.65179	-3.36703	-5.40907	2.06	-6.34413	3.81	NA	NA	1.5879e-08	0.00075983	6.33544e-08	0.0393985	2.2369e-10	0.000138967	NA	NA	5.93246e-06	0.35858	5.88806e-05	0.865106	3.25236e-07	0.321769	NA	NA
RASIP1	1.7005e-09	9.78336e-07	6.0241	Brain_Nucleus_accumbens_basal_ganglia	1.69591e-08	1.51928e-05	-5.64047	Uterus	1.12399e-11	2.58216e-08	-6.78966	NA	NA	NA	1	1	1	0	3	-5.65179	-3.36703	-5.40907	2.06	-6.35528	3.75248	NA	NA	1.5879e-08	0.00075983	6.33544e-08	0.0393985	2.08044e-10	0.000175097	NA	NA	5.93246e-06	0.35858	5.88806e-05	0.865106	3.18776e-07	0.329343	NA	NA
RASIP1	1.7005e-09	9.78336e-07	6.0241	Brain_Nucleus_accumbens_basal_ganglia	1.69591e-08	1.51928e-05	-5.64047	Vagina	1.26648e-10	1.97247e-07	-6.43114	NA	NA	NA	1	1	1	0	3	-5.65179	-3.36703	-5.40907	2.06	-6.10581	2.84158	NA	NA	1.5879e-08	0.00075983	6.33544e-08	0.0393985	1.02277e-09	0.004489	NA	NA	5.93246e-06	0.35858	5.88806e-05	0.865106	1.27825e-06	0.625826	NA	NA
RASIP1	1.7005e-09	9.78336e-07	6.0241	Brain_Nucleus_accumbens_basal_ganglia	1.69591e-08	1.51928e-05	-5.64047	smultixcan	6.22211e-12	1.64877e-08	-6.72685	NA	NA	NA	1	1	1	0	3	-5.65179	-3.36703	-5.40907	2.06	-6.31203	3.5918	NA	NA	1.5879e-08	0.00075983	6.33544e-08	0.0393985	1.13048e-10	0.000225947	NA	NA	5.93246e-06	0.35858	5.88806e-05	0.865106	2.09994e-07	0.311852	NA	NA
RASIP1	1.7005e-09	9.78336e-07	6.0241	Cells_EBV-transformed_lymphocytes	1.69591e-08	1.91827e-05	-5.64047	Adipose_Subcutaneous	1.12399e-11	2.10087e-08	-6.78966	NA	NA	NA	1	1	1	0	3	-5.65179	-3.36703	-5.40907	2.06	-6.35528	3.75248	NA	NA	1.5879e-08	0.00075983	6.33544e-08	0.0393985	2.08044e-10	0.000175097	NA	NA	5.93246e-06	0.35858	6.68642e-05	0.83657	2.65927e-07	0.350997	NA	NA
RASIP1	1.7005e-09	9.78336e-07	6.0241	Cells_EBV-transformed_lymphocytes	1.69591e-08	1.91827e-05	-5.64047	Adipose_Visceral_Omentum	9.44126e-12	2.0514e-08	6.81477	NA	NA	NA	1	1	1	0	3	-5.65179	-3.36703	-5.40907	2.06	6.39422	-3.64915	NA	NA	1.5879e-08	0.00075983	6.33544e-08	0.0393985	1.61371e-10	0.000263108	NA	NA	5.93246e-06	0.35858	6.68642e-05	0.83657	2.34255e-07	0.323024	NA	NA
RASIP1	1.7005e-09	9.78336e-07	6.0241	Cells_EBV-transformed_lymphocytes	1.69591e-08	1.91827e-05	-5.64047	Adrenal_Gland	6.46422e-12	1.80682e-08	6.86902	NA	NA	NA	1	1	1	0	3	-5.65179	-3.36703	-5.40907	2.06	6.44754	-3.6598	NA	NA	1.5879e-08	0.00075983	6.33544e-08	0.0393985	1.13677e-10	0.000252411	NA	NA	5.93246e-06	0.35858	6.68642e-05	0.83657	2.05955e-07	0.311297	NA	NA
RASIP1	1.7005e-09	9.78336e-07	6.0241	Cells_EBV-transformed_lymphocytes	1.69591e-08	1.91827e-05	-5.64047	Artery_Aorta	2.7699e-11	4.83347e-08	6.65831	NA	NA	NA	1	1	1	0	3	-5.65179	-3.36703	-5.40907	2.06	6.26142	-3.45898	NA	NA	1.5879e-08	0.00075983	6.33544e-08	0.0393985	3.81494e-10	0.000542232	NA	NA	5.93246e-06	0.35858	6.68642e-05	0.83657	4.24103e-07	0.351323	NA	NA
RASIP1	1.7005e-09	9.78336e-07	6.0241	Cells_EBV-transformed_lymphocytes	1.69591e-08	1.91827e-05	-5.64047	Artery_Coronary	1.81472e-08	1.82479e-05	-5.6288	NA	NA	NA	1	1	1	0	3	-5.65179	-3.36703	-5.40907	2.06	-5.37747	2.20388	NA	NA	1.5879e-08	0.00075983	6.33544e-08	0.0393985	7.554e-08	0.0275325	NA	NA	5.93246e-06	0.35858	6.68642e-05	0.83657	7.11209e-05	0.822805	NA	NA
RASIP1	1.7005e-09	9.78336e-07	6.0241	Cells_EBV-transformed_lymphocytes	1.69591e-08	1.91827e-05	-5.64047	Artery_Tibial	1.12399e-11	2.11145e-08	-6.78966	NA	NA	NA	1	1	1	0	3	-5.65179	-3.36703	-5.40907	2.06	-6.35528	3.75248	NA	NA	1.5879e-08	0.00075983	6.33544e-08	0.0393985	2.08044e-10	0.000175097	NA	NA	5.93246e-06	0.35858	6.68642e-05	0.83657	2.83408e-07	0.319338	NA	NA
RASIP1	1.7005e-09	9.78336e-07	6.0241	Cells_EBV-transformed_lymphocytes	1.69591e-08	1.91827e-05	-5.64047	Brain_Amygdala	2.65021e-11	5.44707e-08	6.6648	NA	NA	NA	1	1	1	0	3	-5.65179	-3.36703	-5.40907	2.06	6.23146	-3.73	NA	NA	1.5879e-08	0.00075983	6.33544e-08	0.0393985	4.62118e-10	0.00019148	NA	NA	5.93246e-06	0.35858	6.68642e-05	0.83657	6.75012e-07	0.412464	NA	NA
RASIP1	1.7005e-09	9.78336e-07	6.0241	Cells_EBV-transformed_lymphocytes	1.69591e-08	1.91827e-05	-5.64047	Brain_Anterior_cingulate_cortex_BA24	2.65021e-11	5.33127e-08	6.6648	NA	NA	NA	1	1	1	0	3	-5.65179	-3.36703	-5.40907	2.06	6.23146	-3.73	NA	NA	1.5879e-08	0.00075983	6.33544e-08	0.0393985	4.62118e-10	0.00019148	NA	NA	5.93246e-06	0.35858	6.68642e-05	0.83657	6.99923e-07	0.42238	NA	NA
RASIP1	1.7005e-09	9.78336e-07	6.0241	Cells_EBV-transformed_lymphocytes	1.69591e-08	1.91827e-05	-5.64047	Brain_Cerebellar_Hemisphere	1.26648e-10	2.15857e-07	-6.43114	NA	NA	NA	1	1	1	0	3	-5.65179	-3.36703	-5.40907	2.06	-6.10581	2.84158	NA	NA	1.5879e-08	0.00075983	6.33544e-08	0.0393985	1.02277e-09	0.004489	NA	NA	5.93246e-06	0.35858	6.68642e-05	0.83657	1.53348e-06	0.63597	NA	NA
RASIP1	1.7005e-09	9.78336e-07	6.0241	Cells_EBV-transformed_lymphocytes	1.69591e-08	1.91827e-05	-5.64047	Brain_Cerebellum	6.11219e-10	9.20293e-07	-6.18751	NA	NA	NA	1	1	1	0	3	-5.65179	-3.36703	-5.40907	2.06	-5.80078	3.32572	NA	NA	1.5879e-08	0.00075983	6.33544e-08	0.0393985	6.60088e-09	0.000881897	NA	NA	5.93246e-06	0.35858	6.68642e-05	0.83657	8.22063e-06	0.561565	NA	NA
RASIP1	1.7005e-09	9.78336e-07	6.0241	Cells_EBV-transformed_lymphocytes	1.69591e-08	1.91827e-05	-5.64047	Brain_Cortex	1.26648e-10	1.71627e-07	-6.43114	NA	NA	NA	1	1	1	0	3	-5.65179	-3.36703	-5.40907	2.06	-6.10581	2.84158	NA	NA	1.5879e-08	0.00075983	6.33544e-08	0.0393985	1.02277e-09	0.004489	NA	NA	5.93246e-06	0.35858	6.68642e-05	0.83657	1.35225e-06	0.663549	NA	NA
RASIP1	1.7005e-09	9.78336e-07	6.0241	Cells_EBV-transformed_lymphocytes	1.69591e-08	1.91827e-05	-5.64047	Brain_Frontal_Cortex_BA9	1.26648e-10	1.94159e-07	-6.43114	NA	NA	NA	1	1	1	0	3	-5.65179	-3.36703	-5.40907	2.06	-6.10581	2.84158	NA	NA	1.5879e-08	0.00075983	6.33544e-08	0.0393985	1.02277e-09	0.004489	NA	NA	5.93246e-06	0.35858	6.68642e-05	0.83657	1.51389e-06	0.663625	NA	NA
RASIP1	1.7005e-09	9.78336e-07	6.0241	Cells_EBV-transformed_lymphocytes	1.69591e-08	1.91827e-05	-5.64047	Brain_Hippocampus	1.26648e-10	2.64238e-07	-6.43114	NA	NA	NA	1	1	1	0	3	-5.65179	-3.36703	-5.40907	2.06	-6.10581	2.84158	NA	NA	1.5879e-08	0.00075983	6.33544e-08	0.0393985	1.02277e-09	0.004489	NA	NA	5.93246e-06	0.35858	6.68642e-05	0.83657	1.82599e-06	0.665946	NA	NA
RASIP1	1.7005e-09	9.78336e-07	6.0241	Cells_EBV-transformed_lymphocytes	1.69591e-08	1.91827e-05	-5.64047	Brain_Hypothalamus	1.81472e-08	2.62385e-05	5.6288	NA	NA	NA	1	1	1	0	3	-5.65179	-3.36703	-5.40907	2.06	5.37747	-2.20388	NA	NA	1.5879e-08	0.00075983	6.33544e-08	0.0393985	7.554e-08	0.0275325	NA	NA	5.93246e-06	0.35858	6.68642e-05	0.83657	9.44488e-05	0.856759	NA	NA
RASIP1	1.7005e-09	9.78336e-07	6.0241	Cells_EBV-transformed_lymphocytes	1.69591e-08	1.91827e-05	-5.64047	Brain_Putamen_basal_ganglia	2.65021e-11	4.82494e-08	6.6648	NA	NA	NA	1	1	1	0	3	-5.65179	-3.36703	-5.40907	2.06	6.23146	-3.73	NA	NA	1.5879e-08	0.00075983	6.33544e-08	0.0393985	4.62118e-10	0.00019148	NA	NA	5.93246e-06	0.35858	6.68642e-05	0.83657	6.09452e-07	0.348336	NA	NA
RASIP1	1.7005e-09	9.78336e-07	6.0241	Cells_EBV-transformed_lymphocytes	1.69591e-08	1.91827e-05	-5.64047	Brain_Spinal_cord_cervical_c-1	1.28179e-05	0.00544279	4.36319	NA	NA	NA	1	1	1	0	3	-5.65179	-3.36703	-5.40907	2.06	4.19603	-1.56075	NA	NA	1.5879e-08	0.00075983	6.33544e-08	0.0393985	2.71638e-05	0.118583	NA	NA	5.93246e-06	0.35858	6.68642e-05	0.83657	0.0107022	0.899483	NA	NA
RASIP1	1.7005e-09	9.78336e-07	6.0241	Cells_EBV-transformed_lymphocytes	1.69591e-08	1.91827e-05	-5.64047	Brain_Substantia_nigra	1.81472e-08	1.4691e-05	-5.6288	NA	NA	NA	1	1	1	0	3	-5.65179	-3.36703	-5.40907	2.06	-5.37747	2.20388	NA	NA	1.5879e-08	0.00075983	6.33544e-08	0.0393985	7.554e-08	0.0275325	NA	NA	5.93246e-06	0.35858	6.68642e-05	0.83657	5.76779e-05	0.839765	NA	NA
RASIP1	1.7005e-09	9.78336e-07	6.0241	Cells_EBV-transformed_lymphocytes	1.69591e-08	1.91827e-05	-5.64047	Breast_Mammary_Tissue	1.12399e-11	2.04726e-08	-6.78966	NA	NA	NA	1	1	1	0	3	-5.65179	-3.36703	-5.40907	2.06	-6.35528	3.75248	NA	NA	1.5879e-08	0.00075983	6.33544e-08	0.0393985	2.08044e-10	0.000175097	NA	NA	5.93246e-06	0.35858	6.68642e-05	0.83657	2.38412e-07	0.299584	NA	NA
RASIP1	1.7005e-09	9.78336e-07	6.0241	Cells_EBV-transformed_lymphocytes	1.69591e-08	1.91827e-05	-5.64047	Cells_Cultured_fibroblasts	2.65021e-11	5.89183e-08	6.6648	NA	NA	NA	1	1	1	0	3	-5.65179	-3.36703	-5.40907	2.06	6.23146	-3.73	NA	NA	1.5879e-08	0.00075983	6.33544e-08	0.0393985	4.62118e-10	0.00019148	NA	NA	5.93246e-06	0.35858	6.68642e-05	0.83657	7.60543e-07	0.309654	NA	NA
RASIP1	1.7005e-09	9.78336e-07	6.0241	Cells_EBV-transformed_lymphocytes	1.69591e-08	1.91827e-05	-5.64047	Colon_Sigmoid	3.47729e-07	0.000329238	-5.09555	NA	NA	NA	1	1	1	0	3	-5.65179	-3.36703	-5.40907	2.06	-4.74174	3.58602	NA	NA	1.5879e-08	0.00075983	6.33544e-08	0.0393985	2.11889e-06	0.000335764	NA	NA	5.93246e-06	0.35858	6.68642e-05	0.83657	0.00179264	0.390334	NA	NA
RASIP1	1.7005e-09	9.78336e-07	6.0241	Cells_EBV-transformed_lymphocytes	1.69591e-08	1.91827e-05	-5.64047	Colon_Transverse	1.12399e-11	3.26183e-08	-6.78966	NA	NA	NA	1	1	1	0	3	-5.65179	-3.36703	-5.40907	2.06	-6.35528	3.75248	NA	NA	1.5879e-08	0.00075983	6.33544e-08	0.0393985	2.08044e-10	0.000175097	NA	NA	5.93246e-06	0.35858	6.68642e-05	0.83657	3.78444e-07	0.343694	NA	NA
RASIP1	1.7005e-09	9.78336e-07	6.0241	Cells_EBV-transformed_lymphocytes	1.69591e-08	1.91827e-05	-5.64047	Esophagus_Gastroesophageal_Junction	1.12399e-11	2.74574e-08	-6.78966	NA	NA	NA	1	1	1	0	3	-5.65179	-3.36703	-5.40907	2.06	-6.35528	3.75248	NA	NA	1.5879e-08	0.00075983	6.33544e-08	0.0393985	2.08044e-10	0.000175097	NA	NA	5.93246e-06	0.35858	6.68642e-05	0.83657	3.76294e-07	0.380769	NA	NA
RASIP1	1.7005e-09	9.78336e-07	6.0241	Cells_EBV-transformed_lymphocytes	1.69591e-08	1.91827e-05	-5.64047	Esophagus_Mucosa	2.65021e-11	4.49461e-08	6.6648	NA	NA	NA	1	1	1	0	3	-5.65179	-3.36703	-5.40907	2.06	6.23146	-3.73	NA	NA	1.5879e-08	0.00075983	6.33544e-08	0.0393985	4.62118e-10	0.00019148	NA	NA	5.93246e-06	0.35858	6.68642e-05	0.83657	5.4663e-07	0.392471	NA	NA
RASIP1	1.7005e-09	9.78336e-07	6.0241	Cells_EBV-transformed_lymphocytes	1.69591e-08	1.91827e-05	-5.64047	Esophagus_Muscularis	1.26648e-10	2.21352e-07	-6.43114	NA	NA	NA	1	1	1	0	3	-5.65179	-3.36703	-5.40907	2.06	-6.10581	2.84158	NA	NA	1.5879e-08	0.00075983	6.33544e-08	0.0393985	1.02277e-09	0.004489	NA	NA	5.93246e-06	0.35858	6.68642e-05	0.83657	1.3738e-06	0.663512	NA	NA
RASIP1	1.7005e-09	9.78336e-07	6.0241	Cells_EBV-transformed_lymphocytes	1.69591e-08	1.91827e-05	-5.64047	Heart_Atrial_Appendage	1.32261e-11	2.66808e-08	6.76614	NA	NA	NA	1	1	1	0	3	-5.65179	-3.36703	-5.40907	2.06	6.35163	-3.59998	NA	NA	1.5879e-08	0.00075983	6.33544e-08	0.0393985	2.1304e-10	0.000318245	NA	NA	5.93246e-06	0.35858	6.68642e-05	0.83657	3.24707e-07	0.385121	NA	NA
RASIP1	1.7005e-09	9.78336e-07	6.0241	Cells_EBV-transformed_lymphocytes	1.69591e-08	1.91827e-05	-5.64047	Kidney_Cortex	1.26648e-10	2.0974e-07	-6.43114	NA	NA	NA	1	1	1	0	3	-5.65179	-3.36703	-5.40907	2.06	-6.10581	2.84158	NA	NA	1.5879e-08	0.00075983	6.33544e-08	0.0393985	1.02277e-09	0.004489	NA	NA	5.93246e-06	0.35858	6.68642e-05	0.83657	1.12632e-06	0.628633	NA	NA
RASIP1	1.7005e-09	9.78336e-07	6.0241	Cells_EBV-transformed_lymphocytes	1.69591e-08	1.91827e-05	-5.64047	Liver	1.81472e-08	2.05033e-05	-5.6288	NA	NA	NA	1	1	1	0	3	-5.65179	-3.36703	-5.40907	2.06	-5.37747	2.20388	NA	NA	1.5879e-08	0.00075983	6.33544e-08	0.0393985	7.554e-08	0.0275325	NA	NA	5.93246e-06	0.35858	6.68642e-05	0.83657	8.76684e-05	0.844445	NA	NA
RASIP1	1.7005e-09	9.78336e-07	6.0241	Cells_EBV-transformed_lymphocytes	1.69591e-08	1.91827e-05	-5.64047	Lung	2.80641e-12	6.0829e-09	-6.98709	NA	NA	NA	1	1	1	0	3	-5.65179	-3.36703	-5.40907	2.06	-6.67103	2.83168	NA	NA	1.5879e-08	0.00075983	6.33544e-08	0.0393985	2.54007e-11	0.00463037	NA	NA	5.93246e-06	0.35858	6.68642e-05	0.83657	4.30457e-08	0.606022	NA	NA
RASIP1	1.7005e-09	9.78336e-07	6.0241	Cells_EBV-transformed_lymphocytes	1.69591e-08	1.91827e-05	-5.64047	Minor_Salivary_Gland	2.65021e-11	6.35941e-08	6.6648	NA	NA	NA	1	1	1	0	3	-5.65179	-3.36703	-5.40907	2.06	6.23146	-3.73	NA	NA	1.5879e-08	0.00075983	6.33544e-08	0.0393985	4.62118e-10	0.00019148	NA	NA	5.93246e-06	0.35858	6.68642e-05	0.83657	8.03269e-07	0.357057	NA	NA
RASIP1	1.7005e-09	9.78336e-07	6.0241	Cells_EBV-transformed_lymphocytes	1.69591e-08	1.91827e-05	-5.64047	Muscle_Skeletal	1.12399e-11	2.80919e-08	-6.78966	NA	NA	NA	1	1	1	0	3	-5.65179	-3.36703	-5.40907	2.06	-6.35528	3.75248	NA	NA	1.5879e-08	0.00075983	6.33544e-08	0.0393985	2.08044e-10	0.000175097	NA	NA	5.93246e-06	0.35858	6.68642e-05	0.83657	4.09767e-07	0.552195	NA	NA
RASIP1	1.7005e-09	9.78336e-07	6.0241	Cells_EBV-transformed_lymphocytes	1.69591e-08	1.91827e-05	-5.64047	Nerve_Tibial	1.12399e-11	2.36356e-08	-6.78966	NA	NA	NA	1	1	1	0	3	-5.65179	-3.36703	-5.40907	2.06	-6.35528	3.75248	NA	NA	1.5879e-08	0.00075983	6.33544e-08	0.0393985	2.08044e-10	0.000175097	NA	NA	5.93246e-06	0.35858	6.68642e-05	0.83657	2.82478e-07	0.36492	NA	NA
RASIP1	1.7005e-09	9.78336e-07	6.0241	Cells_EBV-transformed_lymphocytes	1.69591e-08	1.91827e-05	-5.64047	Ovary	1.47014e-10	2.42054e-07	-6.40844	NA	NA	NA	1	1	1	0	3	-5.65179	-3.36703	-5.40907	2.06	-6.09163	2.76915	NA	NA	1.5879e-08	0.00075983	6.33544e-08	0.0393985	1.1177e-09	0.00562028	NA	NA	5.93246e-06	0.35858	6.68642e-05	0.83657	1.70683e-06	0.629724	NA	NA
RASIP1	1.7005e-09	9.78336e-07	6.0241	Cells_EBV-transformed_lymphocytes	1.69591e-08	1.91827e-05	-5.64047	Pancreas	1.26648e-10	2.71613e-07	-6.43114	NA	NA	NA	1	1	1	0	3	-5.65179	-3.36703	-5.40907	2.06	-6.10581	2.84158	NA	NA	1.5879e-08	0.00075983	6.33544e-08	0.0393985	1.02277e-09	0.004489	NA	NA	5.93246e-06	0.35858	6.68642e-05	0.83657	1.90582e-06	0.618191	NA	NA
RASIP1	1.7005e-09	9.78336e-07	6.0241	Cells_EBV-transformed_lymphocytes	1.69591e-08	1.91827e-05	-5.64047	Pituitary	1.26648e-10	2.18781e-07	-6.43114	NA	NA	NA	1	1	1	0	3	-5.65179	-3.36703	-5.40907	2.06	-6.10581	2.84158	NA	NA	1.5879e-08	0.00075983	6.33544e-08	0.0393985	1.02277e-09	0.004489	NA	NA	5.93246e-06	0.35858	6.68642e-05	0.83657	1.43576e-06	0.671769	NA	NA
RASIP1	1.7005e-09	9.78336e-07	6.0241	Cells_EBV-transformed_lymphocytes	1.69591e-08	1.91827e-05	-5.64047	Prostate	1.81472e-08	1.94405e-05	-5.6288	NA	NA	NA	1	1	1	0	3	-5.65179	-3.36703	-5.40907	2.06	-5.37747	2.20388	NA	NA	1.5879e-08	0.00075983	6.33544e-08	0.0393985	7.554e-08	0.0275325	NA	NA	5.93246e-06	0.35858	6.68642e-05	0.83657	7.33182e-05	0.846156	NA	NA
RASIP1	1.7005e-09	9.78336e-07	6.0241	Cells_EBV-transformed_lymphocytes	1.69591e-08	1.91827e-05	-5.64047	Skin_Not_Sun_Exposed_Suprapubic	1.12399e-11	2.46844e-08	-6.78966	NA	NA	NA	1	1	1	0	3	-5.65179	-3.36703	-5.40907	2.06	-6.35528	3.75248	NA	NA	1.5879e-08	0.00075983	6.33544e-08	0.0393985	2.08044e-10	0.000175097	NA	NA	5.93246e-06	0.35858	6.68642e-05	0.83657	3.05273e-07	0.37583	NA	NA
RASIP1	1.7005e-09	9.78336e-07	6.0241	Cells_EBV-transformed_lymphocytes	1.69591e-08	1.91827e-05	-5.64047	Skin_Sun_Exposed_Lower_leg	1.12399e-11	2.33137e-08	-6.78966	NA	NA	NA	1	1	1	0	3	-5.65179	-3.36703	-5.40907	2.06	-6.35528	3.75248	NA	NA	1.5879e-08	0.00075983	6.33544e-08	0.0393985	2.08044e-10	0.000175097	NA	NA	5.93246e-06	0.35858	6.68642e-05	0.83657	2.83082e-07	0.389727	NA	NA
RASIP1	1.7005e-09	9.78336e-07	6.0241	Cells_EBV-transformed_lymphocytes	1.69591e-08	1.91827e-05	-5.64047	Spleen	1.26648e-10	1.69289e-07	-6.43114	NA	NA	NA	1	1	1	0	3	-5.65179	-3.36703	-5.40907	2.06	-6.10581	2.84158	NA	NA	1.5879e-08	0.00075983	6.33544e-08	0.0393985	1.02277e-09	0.004489	NA	NA	5.93246e-06	0.35858	6.68642e-05	0.83657	1.23992e-06	0.59211	NA	NA
RASIP1	1.7005e-09	9.78336e-07	6.0241	Cells_EBV-transformed_lymphocytes	1.69591e-08	1.91827e-05	-5.64047	Stomach	1.81472e-08	1.68835e-05	-5.6288	NA	NA	NA	1	1	1	0	3	-5.65179	-3.36703	-5.40907	2.06	-5.37747	2.20388	NA	NA	1.5879e-08	0.00075983	6.33544e-08	0.0393985	7.554e-08	0.0275325	NA	NA	5.93246e-06	0.35858	6.68642e-05	0.83657	6.6487e-05	0.830416	NA	NA
RASIP1	1.7005e-09	9.78336e-07	6.0241	Cells_EBV-transformed_lymphocytes	1.69591e-08	1.91827e-05	-5.64047	Testis	1.26648e-10	4.24689e-07	-6.43114	NA	NA	NA	1	1	1	0	3	-5.65179	-3.36703	-5.40907	2.06	-6.10581	2.84158	NA	NA	1.5879e-08	0.00075983	6.33544e-08	0.0393985	1.02277e-09	0.004489	NA	NA	5.93246e-06	0.35858	6.68642e-05	0.83657	2.55415e-06	0.597024	NA	NA
RASIP1	1.7005e-09	9.78336e-07	6.0241	Cells_EBV-transformed_lymphocytes	1.69591e-08	1.91827e-05	-5.64047	Thyroid	1.1497e-11	2.71475e-08	-6.7864	NA	NA	NA	1	1	1	0	3	-5.65179	-3.36703	-5.40907	2.06	-6.34413	3.81	NA	NA	1.5879e-08	0.00075983	6.33544e-08	0.0393985	2.2369e-10	0.000138967	NA	NA	5.93246e-06	0.35858	6.68642e-05	0.83657	3.25236e-07	0.321769	NA	NA
RASIP1	1.7005e-09	9.78336e-07	6.0241	Cells_EBV-transformed_lymphocytes	1.69591e-08	1.91827e-05	-5.64047	Uterus	1.12399e-11	2.58216e-08	-6.78966	NA	NA	NA	1	1	1	0	3	-5.65179	-3.36703	-5.40907	2.06	-6.35528	3.75248	NA	NA	1.5879e-08	0.00075983	6.33544e-08	0.0393985	2.08044e-10	0.000175097	NA	NA	5.93246e-06	0.35858	6.68642e-05	0.83657	3.18776e-07	0.329343	NA	NA
RASIP1	1.7005e-09	9.78336e-07	6.0241	Cells_EBV-transformed_lymphocytes	1.69591e-08	1.91827e-05	-5.64047	Vagina	1.26648e-10	1.97247e-07	-6.43114	NA	NA	NA	1	1	1	0	3	-5.65179	-3.36703	-5.40907	2.06	-6.10581	2.84158	NA	NA	1.5879e-08	0.00075983	6.33544e-08	0.0393985	1.02277e-09	0.004489	NA	NA	5.93246e-06	0.35858	6.68642e-05	0.83657	1.27825e-06	0.625826	NA	NA
RASIP1	1.7005e-09	9.78336e-07	6.0241	Cells_EBV-transformed_lymphocytes	1.69591e-08	1.91827e-05	-5.64047	smultixcan	6.22211e-12	1.64877e-08	-6.72685	NA	NA	NA	1	1	1	0	3	-5.65179	-3.36703	-5.40907	2.06	-6.31203	3.5918	NA	NA	1.5879e-08	0.00075983	6.33544e-08	0.0393985	1.13048e-10	0.000225947	NA	NA	5.93246e-06	0.35858	6.68642e-05	0.83657	2.09994e-07	0.311852	NA	NA
RASIP1	1.7005e-09	9.78336e-07	6.0241	Colon_Sigmoid	1.12399e-11	2.2684e-08	-6.78966	Adipose_Subcutaneous	1.12399e-11	2.10087e-08	-6.78966	NA	NA	NA	1	1	1	0	3	-5.65179	-3.36703	-6.35528	3.75248	-6.35528	3.75248	NA	NA	1.5879e-08	0.00075983	2.08044e-10	0.000175097	2.08044e-10	0.000175097	NA	NA	5.93246e-06	0.35858	3.30585e-07	0.333108	2.65927e-07	0.350997	NA	NA
RASIP1	1.7005e-09	9.78336e-07	6.0241	Colon_Sigmoid	1.12399e-11	2.2684e-08	-6.78966	Adipose_Visceral_Omentum	9.44126e-12	2.0514e-08	6.81477	NA	NA	NA	1	1	1	0	3	-5.65179	-3.36703	-6.35528	3.75248	6.39422	-3.64915	NA	NA	1.5879e-08	0.00075983	2.08044e-10	0.000175097	1.61371e-10	0.000263108	NA	NA	5.93246e-06	0.35858	3.30585e-07	0.333108	2.34255e-07	0.323024	NA	NA
RASIP1	1.7005e-09	9.78336e-07	6.0241	Colon_Sigmoid	1.12399e-11	2.2684e-08	-6.78966	Adrenal_Gland	6.46422e-12	1.80682e-08	6.86902	NA	NA	NA	1	1	1	0	3	-5.65179	-3.36703	-6.35528	3.75248	6.44754	-3.6598	NA	NA	1.5879e-08	0.00075983	2.08044e-10	0.000175097	1.13677e-10	0.000252411	NA	NA	5.93246e-06	0.35858	3.30585e-07	0.333108	2.05955e-07	0.311297	NA	NA
RASIP1	1.7005e-09	9.78336e-07	6.0241	Colon_Sigmoid	1.12399e-11	2.2684e-08	-6.78966	Artery_Aorta	2.7699e-11	4.83347e-08	6.65831	NA	NA	NA	1	1	1	0	3	-5.65179	-3.36703	-6.35528	3.75248	6.26142	-3.45898	NA	NA	1.5879e-08	0.00075983	2.08044e-10	0.000175097	3.81494e-10	0.000542232	NA	NA	5.93246e-06	0.35858	3.30585e-07	0.333108	4.24103e-07	0.351323	NA	NA
RASIP1	1.7005e-09	9.78336e-07	6.0241	Colon_Sigmoid	1.12399e-11	2.2684e-08	-6.78966	Artery_Coronary	1.81472e-08	1.82479e-05	-5.6288	NA	NA	NA	1	1	1	0	3	-5.65179	-3.36703	-6.35528	3.75248	-5.37747	2.20388	NA	NA	1.5879e-08	0.00075983	2.08044e-10	0.000175097	7.554e-08	0.0275325	NA	NA	5.93246e-06	0.35858	3.30585e-07	0.333108	7.11209e-05	0.822805	NA	NA
RASIP1	1.7005e-09	9.78336e-07	6.0241	Colon_Sigmoid	1.12399e-11	2.2684e-08	-6.78966	Artery_Tibial	1.12399e-11	2.11145e-08	-6.78966	NA	NA	NA	1	1	1	0	3	-5.65179	-3.36703	-6.35528	3.75248	-6.35528	3.75248	NA	NA	1.5879e-08	0.00075983	2.08044e-10	0.000175097	2.08044e-10	0.000175097	NA	NA	5.93246e-06	0.35858	3.30585e-07	0.333108	2.83408e-07	0.319338	NA	NA
RASIP1	1.7005e-09	9.78336e-07	6.0241	Colon_Sigmoid	1.12399e-11	2.2684e-08	-6.78966	Brain_Amygdala	2.65021e-11	5.44707e-08	6.6648	NA	NA	NA	1	1	1	0	3	-5.65179	-3.36703	-6.35528	3.75248	6.23146	-3.73	NA	NA	1.5879e-08	0.00075983	2.08044e-10	0.000175097	4.62118e-10	0.00019148	NA	NA	5.93246e-06	0.35858	3.30585e-07	0.333108	6.75012e-07	0.412464	NA	NA
RASIP1	1.7005e-09	9.78336e-07	6.0241	Colon_Sigmoid	1.12399e-11	2.2684e-08	-6.78966	Brain_Anterior_cingulate_cortex_BA24	2.65021e-11	5.33127e-08	6.6648	NA	NA	NA	1	1	1	0	3	-5.65179	-3.36703	-6.35528	3.75248	6.23146	-3.73	NA	NA	1.5879e-08	0.00075983	2.08044e-10	0.000175097	4.62118e-10	0.00019148	NA	NA	5.93246e-06	0.35858	3.30585e-07	0.333108	6.99923e-07	0.42238	NA	NA
RASIP1	1.7005e-09	9.78336e-07	6.0241	Colon_Sigmoid	1.12399e-11	2.2684e-08	-6.78966	Brain_Cerebellar_Hemisphere	1.26648e-10	2.15857e-07	-6.43114	NA	NA	NA	1	1	1	0	3	-5.65179	-3.36703	-6.35528	3.75248	-6.10581	2.84158	NA	NA	1.5879e-08	0.00075983	2.08044e-10	0.000175097	1.02277e-09	0.004489	NA	NA	5.93246e-06	0.35858	3.30585e-07	0.333108	1.53348e-06	0.63597	NA	NA
RASIP1	1.7005e-09	9.78336e-07	6.0241	Colon_Sigmoid	1.12399e-11	2.2684e-08	-6.78966	Brain_Cerebellum	6.11219e-10	9.20293e-07	-6.18751	NA	NA	NA	1	1	1	0	3	-5.65179	-3.36703	-6.35528	3.75248	-5.80078	3.32572	NA	NA	1.5879e-08	0.00075983	2.08044e-10	0.000175097	6.60088e-09	0.000881897	NA	NA	5.93246e-06	0.35858	3.30585e-07	0.333108	8.22063e-06	0.561565	NA	NA
RASIP1	1.7005e-09	9.78336e-07	6.0241	Colon_Sigmoid	1.12399e-11	2.2684e-08	-6.78966	Brain_Cortex	1.26648e-10	1.71627e-07	-6.43114	NA	NA	NA	1	1	1	0	3	-5.65179	-3.36703	-6.35528	3.75248	-6.10581	2.84158	NA	NA	1.5879e-08	0.00075983	2.08044e-10	0.000175097	1.02277e-09	0.004489	NA	NA	5.93246e-06	0.35858	3.30585e-07	0.333108	1.35225e-06	0.663549	NA	NA
RASIP1	1.7005e-09	9.78336e-07	6.0241	Colon_Sigmoid	1.12399e-11	2.2684e-08	-6.78966	Brain_Frontal_Cortex_BA9	1.26648e-10	1.94159e-07	-6.43114	NA	NA	NA	1	1	1	0	3	-5.65179	-3.36703	-6.35528	3.75248	-6.10581	2.84158	NA	NA	1.5879e-08	0.00075983	2.08044e-10	0.000175097	1.02277e-09	0.004489	NA	NA	5.93246e-06	0.35858	3.30585e-07	0.333108	1.51389e-06	0.663625	NA	NA
RASIP1	1.7005e-09	9.78336e-07	6.0241	Colon_Sigmoid	1.12399e-11	2.2684e-08	-6.78966	Brain_Hippocampus	1.26648e-10	2.64238e-07	-6.43114	NA	NA	NA	1	1	1	0	3	-5.65179	-3.36703	-6.35528	3.75248	-6.10581	2.84158	NA	NA	1.5879e-08	0.00075983	2.08044e-10	0.000175097	1.02277e-09	0.004489	NA	NA	5.93246e-06	0.35858	3.30585e-07	0.333108	1.82599e-06	0.665946	NA	NA
RASIP1	1.7005e-09	9.78336e-07	6.0241	Colon_Sigmoid	1.12399e-11	2.2684e-08	-6.78966	Brain_Hypothalamus	1.81472e-08	2.62385e-05	5.6288	NA	NA	NA	1	1	1	0	3	-5.65179	-3.36703	-6.35528	3.75248	5.37747	-2.20388	NA	NA	1.5879e-08	0.00075983	2.08044e-10	0.000175097	7.554e-08	0.0275325	NA	NA	5.93246e-06	0.35858	3.30585e-07	0.333108	9.44488e-05	0.856759	NA	NA
RASIP1	1.7005e-09	9.78336e-07	6.0241	Colon_Sigmoid	1.12399e-11	2.2684e-08	-6.78966	Brain_Putamen_basal_ganglia	2.65021e-11	4.82494e-08	6.6648	NA	NA	NA	1	1	1	0	3	-5.65179	-3.36703	-6.35528	3.75248	6.23146	-3.73	NA	NA	1.5879e-08	0.00075983	2.08044e-10	0.000175097	4.62118e-10	0.00019148	NA	NA	5.93246e-06	0.35858	3.30585e-07	0.333108	6.09452e-07	0.348336	NA	NA
RASIP1	1.7005e-09	9.78336e-07	6.0241	Colon_Sigmoid	1.12399e-11	2.2684e-08	-6.78966	Brain_Spinal_cord_cervical_c-1	1.28179e-05	0.00544279	4.36319	NA	NA	NA	1	1	1	0	3	-5.65179	-3.36703	-6.35528	3.75248	4.19603	-1.56075	NA	NA	1.5879e-08	0.00075983	2.08044e-10	0.000175097	2.71638e-05	0.118583	NA	NA	5.93246e-06	0.35858	3.30585e-07	0.333108	0.0107022	0.899483	NA	NA
RASIP1	1.7005e-09	9.78336e-07	6.0241	Colon_Sigmoid	1.12399e-11	2.2684e-08	-6.78966	Brain_Substantia_nigra	1.81472e-08	1.4691e-05	-5.6288	NA	NA	NA	1	1	1	0	3	-5.65179	-3.36703	-6.35528	3.75248	-5.37747	2.20388	NA	NA	1.5879e-08	0.00075983	2.08044e-10	0.000175097	7.554e-08	0.0275325	NA	NA	5.93246e-06	0.35858	3.30585e-07	0.333108	5.76779e-05	0.839765	NA	NA
RASIP1	1.7005e-09	9.78336e-07	6.0241	Colon_Sigmoid	1.12399e-11	2.2684e-08	-6.78966	Breast_Mammary_Tissue	1.12399e-11	2.04726e-08	-6.78966	NA	NA	NA	1	1	1	0	3	-5.65179	-3.36703	-6.35528	3.75248	-6.35528	3.75248	NA	NA	1.5879e-08	0.00075983	2.08044e-10	0.000175097	2.08044e-10	0.000175097	NA	NA	5.93246e-06	0.35858	3.30585e-07	0.333108	2.38412e-07	0.299584	NA	NA
RASIP1	1.7005e-09	9.78336e-07	6.0241	Colon_Sigmoid	1.12399e-11	2.2684e-08	-6.78966	Cells_Cultured_fibroblasts	2.65021e-11	5.89183e-08	6.6648	NA	NA	NA	1	1	1	0	3	-5.65179	-3.36703	-6.35528	3.75248	6.23146	-3.73	NA	NA	1.5879e-08	0.00075983	2.08044e-10	0.000175097	4.62118e-10	0.00019148	NA	NA	5.93246e-06	0.35858	3.30585e-07	0.333108	7.60543e-07	0.309654	NA	NA
RASIP1	1.7005e-09	9.78336e-07	6.0241	Colon_Sigmoid	1.12399e-11	2.2684e-08	-6.78966	Colon_Sigmoid	3.47729e-07	0.000329238	-5.09555	NA	NA	NA	1	1	1	0	3	-5.65179	-3.36703	-6.35528	3.75248	-4.74174	3.58602	NA	NA	1.5879e-08	0.00075983	2.08044e-10	0.000175097	2.11889e-06	0.000335764	NA	NA	5.93246e-06	0.35858	3.30585e-07	0.333108	0.00179264	0.390334	NA	NA
RASIP1	1.7005e-09	9.78336e-07	6.0241	Colon_Sigmoid	1.12399e-11	2.2684e-08	-6.78966	Colon_Transverse	1.12399e-11	3.26183e-08	-6.78966	NA	NA	NA	1	1	1	0	3	-5.65179	-3.36703	-6.35528	3.75248	-6.35528	3.75248	NA	NA	1.5879e-08	0.00075983	2.08044e-10	0.000175097	2.08044e-10	0.000175097	NA	NA	5.93246e-06	0.35858	3.30585e-07	0.333108	3.78444e-07	0.343694	NA	NA
RASIP1	1.7005e-09	9.78336e-07	6.0241	Colon_Sigmoid	1.12399e-11	2.2684e-08	-6.78966	Esophagus_Gastroesophageal_Junction	1.12399e-11	2.74574e-08	-6.78966	NA	NA	NA	1	1	1	0	3	-5.65179	-3.36703	-6.35528	3.75248	-6.35528	3.75248	NA	NA	1.5879e-08	0.00075983	2.08044e-10	0.000175097	2.08044e-10	0.000175097	NA	NA	5.93246e-06	0.35858	3.30585e-07	0.333108	3.76294e-07	0.380769	NA	NA
RASIP1	1.7005e-09	9.78336e-07	6.0241	Colon_Sigmoid	1.12399e-11	2.2684e-08	-6.78966	Esophagus_Mucosa	2.65021e-11	4.49461e-08	6.6648	NA	NA	NA	1	1	1	0	3	-5.65179	-3.36703	-6.35528	3.75248	6.23146	-3.73	NA	NA	1.5879e-08	0.00075983	2.08044e-10	0.000175097	4.62118e-10	0.00019148	NA	NA	5.93246e-06	0.35858	3.30585e-07	0.333108	5.4663e-07	0.392471	NA	NA
RASIP1	1.7005e-09	9.78336e-07	6.0241	Colon_Sigmoid	1.12399e-11	2.2684e-08	-6.78966	Esophagus_Muscularis	1.26648e-10	2.21352e-07	-6.43114	NA	NA	NA	1	1	1	0	3	-5.65179	-3.36703	-6.35528	3.75248	-6.10581	2.84158	NA	NA	1.5879e-08	0.00075983	2.08044e-10	0.000175097	1.02277e-09	0.004489	NA	NA	5.93246e-06	0.35858	3.30585e-07	0.333108	1.3738e-06	0.663512	NA	NA
RASIP1	1.7005e-09	9.78336e-07	6.0241	Colon_Sigmoid	1.12399e-11	2.2684e-08	-6.78966	Heart_Atrial_Appendage	1.32261e-11	2.66808e-08	6.76614	NA	NA	NA	1	1	1	0	3	-5.65179	-3.36703	-6.35528	3.75248	6.35163	-3.59998	NA	NA	1.5879e-08	0.00075983	2.08044e-10	0.000175097	2.1304e-10	0.000318245	NA	NA	5.93246e-06	0.35858	3.30585e-07	0.333108	3.24707e-07	0.385121	NA	NA
RASIP1	1.7005e-09	9.78336e-07	6.0241	Colon_Sigmoid	1.12399e-11	2.2684e-08	-6.78966	Kidney_Cortex	1.26648e-10	2.0974e-07	-6.43114	NA	NA	NA	1	1	1	0	3	-5.65179	-3.36703	-6.35528	3.75248	-6.10581	2.84158	NA	NA	1.5879e-08	0.00075983	2.08044e-10	0.000175097	1.02277e-09	0.004489	NA	NA	5.93246e-06	0.35858	3.30585e-07	0.333108	1.12632e-06	0.628633	NA	NA
RASIP1	1.7005e-09	9.78336e-07	6.0241	Colon_Sigmoid	1.12399e-11	2.2684e-08	-6.78966	Liver	1.81472e-08	2.05033e-05	-5.6288	NA	NA	NA	1	1	1	0	3	-5.65179	-3.36703	-6.35528	3.75248	-5.37747	2.20388	NA	NA	1.5879e-08	0.00075983	2.08044e-10	0.000175097	7.554e-08	0.0275325	NA	NA	5.93246e-06	0.35858	3.30585e-07	0.333108	8.76684e-05	0.844445	NA	NA
RASIP1	1.7005e-09	9.78336e-07	6.0241	Colon_Sigmoid	1.12399e-11	2.2684e-08	-6.78966	Lung	2.80641e-12	6.0829e-09	-6.98709	NA	NA	NA	1	1	1	0	3	-5.65179	-3.36703	-6.35528	3.75248	-6.67103	2.83168	NA	NA	1.5879e-08	0.00075983	2.08044e-10	0.000175097	2.54007e-11	0.00463037	NA	NA	5.93246e-06	0.35858	3.30585e-07	0.333108	4.30457e-08	0.606022	NA	NA
RASIP1	1.7005e-09	9.78336e-07	6.0241	Colon_Sigmoid	1.12399e-11	2.2684e-08	-6.78966	Minor_Salivary_Gland	2.65021e-11	6.35941e-08	6.6648	NA	NA	NA	1	1	1	0	3	-5.65179	-3.36703	-6.35528	3.75248	6.23146	-3.73	NA	NA	1.5879e-08	0.00075983	2.08044e-10	0.000175097	4.62118e-10	0.00019148	NA	NA	5.93246e-06	0.35858	3.30585e-07	0.333108	8.03269e-07	0.357057	NA	NA
RASIP1	1.7005e-09	9.78336e-07	6.0241	Colon_Sigmoid	1.12399e-11	2.2684e-08	-6.78966	Muscle_Skeletal	1.12399e-11	2.80919e-08	-6.78966	NA	NA	NA	1	1	1	0	3	-5.65179	-3.36703	-6.35528	3.75248	-6.35528	3.75248	NA	NA	1.5879e-08	0.00075983	2.08044e-10	0.000175097	2.08044e-10	0.000175097	NA	NA	5.93246e-06	0.35858	3.30585e-07	0.333108	4.09767e-07	0.552195	NA	NA
RASIP1	1.7005e-09	9.78336e-07	6.0241	Colon_Sigmoid	1.12399e-11	2.2684e-08	-6.78966	Nerve_Tibial	1.12399e-11	2.36356e-08	-6.78966	NA	NA	NA	1	1	1	0	3	-5.65179	-3.36703	-6.35528	3.75248	-6.35528	3.75248	NA	NA	1.5879e-08	0.00075983	2.08044e-10	0.000175097	2.08044e-10	0.000175097	NA	NA	5.93246e-06	0.35858	3.30585e-07	0.333108	2.82478e-07	0.36492	NA	NA
RASIP1	1.7005e-09	9.78336e-07	6.0241	Colon_Sigmoid	1.12399e-11	2.2684e-08	-6.78966	Ovary	1.47014e-10	2.42054e-07	-6.40844	NA	NA	NA	1	1	1	0	3	-5.65179	-3.36703	-6.35528	3.75248	-6.09163	2.76915	NA	NA	1.5879e-08	0.00075983	2.08044e-10	0.000175097	1.1177e-09	0.00562028	NA	NA	5.93246e-06	0.35858	3.30585e-07	0.333108	1.70683e-06	0.629724	NA	NA
RASIP1	1.7005e-09	9.78336e-07	6.0241	Colon_Sigmoid	1.12399e-11	2.2684e-08	-6.78966	Pancreas	1.26648e-10	2.71613e-07	-6.43114	NA	NA	NA	1	1	1	0	3	-5.65179	-3.36703	-6.35528	3.75248	-6.10581	2.84158	NA	NA	1.5879e-08	0.00075983	2.08044e-10	0.000175097	1.02277e-09	0.004489	NA	NA	5.93246e-06	0.35858	3.30585e-07	0.333108	1.90582e-06	0.618191	NA	NA
RASIP1	1.7005e-09	9.78336e-07	6.0241	Colon_Sigmoid	1.12399e-11	2.2684e-08	-6.78966	Pituitary	1.26648e-10	2.18781e-07	-6.43114	NA	NA	NA	1	1	1	0	3	-5.65179	-3.36703	-6.35528	3.75248	-6.10581	2.84158	NA	NA	1.5879e-08	0.00075983	2.08044e-10	0.000175097	1.02277e-09	0.004489	NA	NA	5.93246e-06	0.35858	3.30585e-07	0.333108	1.43576e-06	0.671769	NA	NA
RASIP1	1.7005e-09	9.78336e-07	6.0241	Colon_Sigmoid	1.12399e-11	2.2684e-08	-6.78966	Prostate	1.81472e-08	1.94405e-05	-5.6288	NA	NA	NA	1	1	1	0	3	-5.65179	-3.36703	-6.35528	3.75248	-5.37747	2.20388	NA	NA	1.5879e-08	0.00075983	2.08044e-10	0.000175097	7.554e-08	0.0275325	NA	NA	5.93246e-06	0.35858	3.30585e-07	0.333108	7.33182e-05	0.846156	NA	NA
RASIP1	1.7005e-09	9.78336e-07	6.0241	Colon_Sigmoid	1.12399e-11	2.2684e-08	-6.78966	Skin_Not_Sun_Exposed_Suprapubic	1.12399e-11	2.46844e-08	-6.78966	NA	NA	NA	1	1	1	0	3	-5.65179	-3.36703	-6.35528	3.75248	-6.35528	3.75248	NA	NA	1.5879e-08	0.00075983	2.08044e-10	0.000175097	2.08044e-10	0.000175097	NA	NA	5.93246e-06	0.35858	3.30585e-07	0.333108	3.05273e-07	0.37583	NA	NA
RASIP1	1.7005e-09	9.78336e-07	6.0241	Colon_Sigmoid	1.12399e-11	2.2684e-08	-6.78966	Skin_Sun_Exposed_Lower_leg	1.12399e-11	2.33137e-08	-6.78966	NA	NA	NA	1	1	1	0	3	-5.65179	-3.36703	-6.35528	3.75248	-6.35528	3.75248	NA	NA	1.5879e-08	0.00075983	2.08044e-10	0.000175097	2.08044e-10	0.000175097	NA	NA	5.93246e-06	0.35858	3.30585e-07	0.333108	2.83082e-07	0.389727	NA	NA
RASIP1	1.7005e-09	9.78336e-07	6.0241	Colon_Sigmoid	1.12399e-11	2.2684e-08	-6.78966	Spleen	1.26648e-10	1.69289e-07	-6.43114	NA	NA	NA	1	1	1	0	3	-5.65179	-3.36703	-6.35528	3.75248	-6.10581	2.84158	NA	NA	1.5879e-08	0.00075983	2.08044e-10	0.000175097	1.02277e-09	0.004489	NA	NA	5.93246e-06	0.35858	3.30585e-07	0.333108	1.23992e-06	0.59211	NA	NA
RASIP1	1.7005e-09	9.78336e-07	6.0241	Colon_Sigmoid	1.12399e-11	2.2684e-08	-6.78966	Stomach	1.81472e-08	1.68835e-05	-5.6288	NA	NA	NA	1	1	1	0	3	-5.65179	-3.36703	-6.35528	3.75248	-5.37747	2.20388	NA	NA	1.5879e-08	0.00075983	2.08044e-10	0.000175097	7.554e-08	0.0275325	NA	NA	5.93246e-06	0.35858	3.30585e-07	0.333108	6.6487e-05	0.830416	NA	NA
RASIP1	1.7005e-09	9.78336e-07	6.0241	Colon_Sigmoid	1.12399e-11	2.2684e-08	-6.78966	Testis	1.26648e-10	4.24689e-07	-6.43114	NA	NA	NA	1	1	1	0	3	-5.65179	-3.36703	-6.35528	3.75248	-6.10581	2.84158	NA	NA	1.5879e-08	0.00075983	2.08044e-10	0.000175097	1.02277e-09	0.004489	NA	NA	5.93246e-06	0.35858	3.30585e-07	0.333108	2.55415e-06	0.597024	NA	NA
RASIP1	1.7005e-09	9.78336e-07	6.0241	Colon_Sigmoid	1.12399e-11	2.2684e-08	-6.78966	Thyroid	1.1497e-11	2.71475e-08	-6.7864	NA	NA	NA	1	1	1	0	3	-5.65179	-3.36703	-6.35528	3.75248	-6.34413	3.81	NA	NA	1.5879e-08	0.00075983	2.08044e-10	0.000175097	2.2369e-10	0.000138967	NA	NA	5.93246e-06	0.35858	3.30585e-07	0.333108	3.25236e-07	0.321769	NA	NA
RASIP1	1.7005e-09	9.78336e-07	6.0241	Colon_Sigmoid	1.12399e-11	2.2684e-08	-6.78966	Uterus	1.12399e-11	2.58216e-08	-6.78966	NA	NA	NA	1	1	1	0	3	-5.65179	-3.36703	-6.35528	3.75248	-6.35528	3.75248	NA	NA	1.5879e-08	0.00075983	2.08044e-10	0.000175097	2.08044e-10	0.000175097	NA	NA	5.93246e-06	0.35858	3.30585e-07	0.333108	3.18776e-07	0.329343	NA	NA
RASIP1	1.7005e-09	9.78336e-07	6.0241	Colon_Sigmoid	1.12399e-11	2.2684e-08	-6.78966	Vagina	1.26648e-10	1.97247e-07	-6.43114	NA	NA	NA	1	1	1	0	3	-5.65179	-3.36703	-6.35528	3.75248	-6.10581	2.84158	NA	NA	1.5879e-08	0.00075983	2.08044e-10	0.000175097	1.02277e-09	0.004489	NA	NA	5.93246e-06	0.35858	3.30585e-07	0.333108	1.27825e-06	0.625826	NA	NA
RASIP1	1.7005e-09	9.78336e-07	6.0241	Colon_Sigmoid	1.12399e-11	2.2684e-08	-6.78966	smultixcan	6.22211e-12	1.64877e-08	-6.72685	NA	NA	NA	1	1	1	0	3	-5.65179	-3.36703	-6.35528	3.75248	-6.31203	3.5918	NA	NA	1.5879e-08	0.00075983	2.08044e-10	0.000175097	1.13048e-10	0.000225947	NA	NA	5.93246e-06	0.35858	3.30585e-07	0.333108	2.09994e-07	0.311852	NA	NA
RASIP1	1.7005e-09	9.78336e-07	6.0241	Esophagus_Gastroesophageal_Junction	1.08931e-08	1.44781e-05	-5.7162	Adipose_Subcutaneous	1.12399e-11	2.10087e-08	-6.78966	NA	NA	NA	1	1	1	0	3	-5.65179	-3.36703	-5.44519	2.36634	-6.35528	3.75248	NA	NA	1.5879e-08	0.00075983	5.17505e-08	0.0179651	2.08044e-10	0.000175097	NA	NA	5.93246e-06	0.35858	7.12203e-05	0.810423	2.65927e-07	0.350997	NA	NA
RASIP1	1.7005e-09	9.78336e-07	6.0241	Esophagus_Gastroesophageal_Junction	1.08931e-08	1.44781e-05	-5.7162	Adipose_Visceral_Omentum	9.44126e-12	2.0514e-08	6.81477	NA	NA	NA	1	1	1	0	3	-5.65179	-3.36703	-5.44519	2.36634	6.39422	-3.64915	NA	NA	1.5879e-08	0.00075983	5.17505e-08	0.0179651	1.61371e-10	0.000263108	NA	NA	5.93246e-06	0.35858	7.12203e-05	0.810423	2.34255e-07	0.323024	NA	NA
RASIP1	1.7005e-09	9.78336e-07	6.0241	Esophagus_Gastroesophageal_Junction	1.08931e-08	1.44781e-05	-5.7162	Adrenal_Gland	6.46422e-12	1.80682e-08	6.86902	NA	NA	NA	1	1	1	0	3	-5.65179	-3.36703	-5.44519	2.36634	6.44754	-3.6598	NA	NA	1.5879e-08	0.00075983	5.17505e-08	0.0179651	1.13677e-10	0.000252411	NA	NA	5.93246e-06	0.35858	7.12203e-05	0.810423	2.05955e-07	0.311297	NA	NA
RASIP1	1.7005e-09	9.78336e-07	6.0241	Esophagus_Gastroesophageal_Junction	1.08931e-08	1.44781e-05	-5.7162	Artery_Aorta	2.7699e-11	4.83347e-08	6.65831	NA	NA	NA	1	1	1	0	3	-5.65179	-3.36703	-5.44519	2.36634	6.26142	-3.45898	NA	NA	1.5879e-08	0.00075983	5.17505e-08	0.0179651	3.81494e-10	0.000542232	NA	NA	5.93246e-06	0.35858	7.12203e-05	0.810423	4.24103e-07	0.351323	NA	NA
RASIP1	1.7005e-09	9.78336e-07	6.0241	Esophagus_Gastroesophageal_Junction	1.08931e-08	1.44781e-05	-5.7162	Artery_Coronary	1.81472e-08	1.82479e-05	-5.6288	NA	NA	NA	1	1	1	0	3	-5.65179	-3.36703	-5.44519	2.36634	-5.37747	2.20388	NA	NA	1.5879e-08	0.00075983	5.17505e-08	0.0179651	7.554e-08	0.0275325	NA	NA	5.93246e-06	0.35858	7.12203e-05	0.810423	7.11209e-05	0.822805	NA	NA
RASIP1	1.7005e-09	9.78336e-07	6.0241	Esophagus_Gastroesophageal_Junction	1.08931e-08	1.44781e-05	-5.7162	Artery_Tibial	1.12399e-11	2.11145e-08	-6.78966	NA	NA	NA	1	1	1	0	3	-5.65179	-3.36703	-5.44519	2.36634	-6.35528	3.75248	NA	NA	1.5879e-08	0.00075983	5.17505e-08	0.0179651	2.08044e-10	0.000175097	NA	NA	5.93246e-06	0.35858	7.12203e-05	0.810423	2.83408e-07	0.319338	NA	NA
RASIP1	1.7005e-09	9.78336e-07	6.0241	Esophagus_Gastroesophageal_Junction	1.08931e-08	1.44781e-05	-5.7162	Brain_Amygdala	2.65021e-11	5.44707e-08	6.6648	NA	NA	NA	1	1	1	0	3	-5.65179	-3.36703	-5.44519	2.36634	6.23146	-3.73	NA	NA	1.5879e-08	0.00075983	5.17505e-08	0.0179651	4.62118e-10	0.00019148	NA	NA	5.93246e-06	0.35858	7.12203e-05	0.810423	6.75012e-07	0.412464	NA	NA
RASIP1	1.7005e-09	9.78336e-07	6.0241	Esophagus_Gastroesophageal_Junction	1.08931e-08	1.44781e-05	-5.7162	Brain_Anterior_cingulate_cortex_BA24	2.65021e-11	5.33127e-08	6.6648	NA	NA	NA	1	1	1	0	3	-5.65179	-3.36703	-5.44519	2.36634	6.23146	-3.73	NA	NA	1.5879e-08	0.00075983	5.17505e-08	0.0179651	4.62118e-10	0.00019148	NA	NA	5.93246e-06	0.35858	7.12203e-05	0.810423	6.99923e-07	0.42238	NA	NA
RASIP1	1.7005e-09	9.78336e-07	6.0241	Esophagus_Gastroesophageal_Junction	1.08931e-08	1.44781e-05	-5.7162	Brain_Cerebellar_Hemisphere	1.26648e-10	2.15857e-07	-6.43114	NA	NA	NA	1	1	1	0	3	-5.65179	-3.36703	-5.44519	2.36634	-6.10581	2.84158	NA	NA	1.5879e-08	0.00075983	5.17505e-08	0.0179651	1.02277e-09	0.004489	NA	NA	5.93246e-06	0.35858	7.12203e-05	0.810423	1.53348e-06	0.63597	NA	NA
RASIP1	1.7005e-09	9.78336e-07	6.0241	Esophagus_Gastroesophageal_Junction	1.08931e-08	1.44781e-05	-5.7162	Brain_Cerebellum	6.11219e-10	9.20293e-07	-6.18751	NA	NA	NA	1	1	1	0	3	-5.65179	-3.36703	-5.44519	2.36634	-5.80078	3.32572	NA	NA	1.5879e-08	0.00075983	5.17505e-08	0.0179651	6.60088e-09	0.000881897	NA	NA	5.93246e-06	0.35858	7.12203e-05	0.810423	8.22063e-06	0.561565	NA	NA
RASIP1	1.7005e-09	9.78336e-07	6.0241	Esophagus_Gastroesophageal_Junction	1.08931e-08	1.44781e-05	-5.7162	Brain_Cortex	1.26648e-10	1.71627e-07	-6.43114	NA	NA	NA	1	1	1	0	3	-5.65179	-3.36703	-5.44519	2.36634	-6.10581	2.84158	NA	NA	1.5879e-08	0.00075983	5.17505e-08	0.0179651	1.02277e-09	0.004489	NA	NA	5.93246e-06	0.35858	7.12203e-05	0.810423	1.35225e-06	0.663549	NA	NA
RASIP1	1.7005e-09	9.78336e-07	6.0241	Esophagus_Gastroesophageal_Junction	1.08931e-08	1.44781e-05	-5.7162	Brain_Frontal_Cortex_BA9	1.26648e-10	1.94159e-07	-6.43114	NA	NA	NA	1	1	1	0	3	-5.65179	-3.36703	-5.44519	2.36634	-6.10581	2.84158	NA	NA	1.5879e-08	0.00075983	5.17505e-08	0.0179651	1.02277e-09	0.004489	NA	NA	5.93246e-06	0.35858	7.12203e-05	0.810423	1.51389e-06	0.663625	NA	NA
RASIP1	1.7005e-09	9.78336e-07	6.0241	Esophagus_Gastroesophageal_Junction	1.08931e-08	1.44781e-05	-5.7162	Brain_Hippocampus	1.26648e-10	2.64238e-07	-6.43114	NA	NA	NA	1	1	1	0	3	-5.65179	-3.36703	-5.44519	2.36634	-6.10581	2.84158	NA	NA	1.5879e-08	0.00075983	5.17505e-08	0.0179651	1.02277e-09	0.004489	NA	NA	5.93246e-06	0.35858	7.12203e-05	0.810423	1.82599e-06	0.665946	NA	NA
RASIP1	1.7005e-09	9.78336e-07	6.0241	Esophagus_Gastroesophageal_Junction	1.08931e-08	1.44781e-05	-5.7162	Brain_Hypothalamus	1.81472e-08	2.62385e-05	5.6288	NA	NA	NA	1	1	1	0	3	-5.65179	-3.36703	-5.44519	2.36634	5.37747	-2.20388	NA	NA	1.5879e-08	0.00075983	5.17505e-08	0.0179651	7.554e-08	0.0275325	NA	NA	5.93246e-06	0.35858	7.12203e-05	0.810423	9.44488e-05	0.856759	NA	NA
RASIP1	1.7005e-09	9.78336e-07	6.0241	Esophagus_Gastroesophageal_Junction	1.08931e-08	1.44781e-05	-5.7162	Brain_Putamen_basal_ganglia	2.65021e-11	4.82494e-08	6.6648	NA	NA	NA	1	1	1	0	3	-5.65179	-3.36703	-5.44519	2.36634	6.23146	-3.73	NA	NA	1.5879e-08	0.00075983	5.17505e-08	0.0179651	4.62118e-10	0.00019148	NA	NA	5.93246e-06	0.35858	7.12203e-05	0.810423	6.09452e-07	0.348336	NA	NA
RASIP1	1.7005e-09	9.78336e-07	6.0241	Esophagus_Gastroesophageal_Junction	1.08931e-08	1.44781e-05	-5.7162	Brain_Spinal_cord_cervical_c-1	1.28179e-05	0.00544279	4.36319	NA	NA	NA	1	1	1	0	3	-5.65179	-3.36703	-5.44519	2.36634	4.19603	-1.56075	NA	NA	1.5879e-08	0.00075983	5.17505e-08	0.0179651	2.71638e-05	0.118583	NA	NA	5.93246e-06	0.35858	7.12203e-05	0.810423	0.0107022	0.899483	NA	NA
RASIP1	1.7005e-09	9.78336e-07	6.0241	Esophagus_Gastroesophageal_Junction	1.08931e-08	1.44781e-05	-5.7162	Brain_Substantia_nigra	1.81472e-08	1.4691e-05	-5.6288	NA	NA	NA	1	1	1	0	3	-5.65179	-3.36703	-5.44519	2.36634	-5.37747	2.20388	NA	NA	1.5879e-08	0.00075983	5.17505e-08	0.0179651	7.554e-08	0.0275325	NA	NA	5.93246e-06	0.35858	7.12203e-05	0.810423	5.76779e-05	0.839765	NA	NA
RASIP1	1.7005e-09	9.78336e-07	6.0241	Esophagus_Gastroesophageal_Junction	1.08931e-08	1.44781e-05	-5.7162	Breast_Mammary_Tissue	1.12399e-11	2.04726e-08	-6.78966	NA	NA	NA	1	1	1	0	3	-5.65179	-3.36703	-5.44519	2.36634	-6.35528	3.75248	NA	NA	1.5879e-08	0.00075983	5.17505e-08	0.0179651	2.08044e-10	0.000175097	NA	NA	5.93246e-06	0.35858	7.12203e-05	0.810423	2.38412e-07	0.299584	NA	NA
RASIP1	1.7005e-09	9.78336e-07	6.0241	Esophagus_Gastroesophageal_Junction	1.08931e-08	1.44781e-05	-5.7162	Cells_Cultured_fibroblasts	2.65021e-11	5.89183e-08	6.6648	NA	NA	NA	1	1	1	0	3	-5.65179	-3.36703	-5.44519	2.36634	6.23146	-3.73	NA	NA	1.5879e-08	0.00075983	5.17505e-08	0.0179651	4.62118e-10	0.00019148	NA	NA	5.93246e-06	0.35858	7.12203e-05	0.810423	7.60543e-07	0.309654	NA	NA
RASIP1	1.7005e-09	9.78336e-07	6.0241	Esophagus_Gastroesophageal_Junction	1.08931e-08	1.44781e-05	-5.7162	Colon_Sigmoid	3.47729e-07	0.000329238	-5.09555	NA	NA	NA	1	1	1	0	3	-5.65179	-3.36703	-5.44519	2.36634	-4.74174	3.58602	NA	NA	1.5879e-08	0.00075983	5.17505e-08	0.0179651	2.11889e-06	0.000335764	NA	NA	5.93246e-06	0.35858	7.12203e-05	0.810423	0.00179264	0.390334	NA	NA
RASIP1	1.7005e-09	9.78336e-07	6.0241	Esophagus_Gastroesophageal_Junction	1.08931e-08	1.44781e-05	-5.7162	Colon_Transverse	1.12399e-11	3.26183e-08	-6.78966	NA	NA	NA	1	1	1	0	3	-5.65179	-3.36703	-5.44519	2.36634	-6.35528	3.75248	NA	NA	1.5879e-08	0.00075983	5.17505e-08	0.0179651	2.08044e-10	0.000175097	NA	NA	5.93246e-06	0.35858	7.12203e-05	0.810423	3.78444e-07	0.343694	NA	NA
RASIP1	1.7005e-09	9.78336e-07	6.0241	Esophagus_Gastroesophageal_Junction	1.08931e-08	1.44781e-05	-5.7162	Esophagus_Gastroesophageal_Junction	1.12399e-11	2.74574e-08	-6.78966	NA	NA	NA	1	1	1	0	3	-5.65179	-3.36703	-5.44519	2.36634	-6.35528	3.75248	NA	NA	1.5879e-08	0.00075983	5.17505e-08	0.0179651	2.08044e-10	0.000175097	NA	NA	5.93246e-06	0.35858	7.12203e-05	0.810423	3.76294e-07	0.380769	NA	NA
RASIP1	1.7005e-09	9.78336e-07	6.0241	Esophagus_Gastroesophageal_Junction	1.08931e-08	1.44781e-05	-5.7162	Esophagus_Mucosa	2.65021e-11	4.49461e-08	6.6648	NA	NA	NA	1	1	1	0	3	-5.65179	-3.36703	-5.44519	2.36634	6.23146	-3.73	NA	NA	1.5879e-08	0.00075983	5.17505e-08	0.0179651	4.62118e-10	0.00019148	NA	NA	5.93246e-06	0.35858	7.12203e-05	0.810423	5.4663e-07	0.392471	NA	NA
RASIP1	1.7005e-09	9.78336e-07	6.0241	Esophagus_Gastroesophageal_Junction	1.08931e-08	1.44781e-05	-5.7162	Esophagus_Muscularis	1.26648e-10	2.21352e-07	-6.43114	NA	NA	NA	1	1	1	0	3	-5.65179	-3.36703	-5.44519	2.36634	-6.10581	2.84158	NA	NA	1.5879e-08	0.00075983	5.17505e-08	0.0179651	1.02277e-09	0.004489	NA	NA	5.93246e-06	0.35858	7.12203e-05	0.810423	1.3738e-06	0.663512	NA	NA
RASIP1	1.7005e-09	9.78336e-07	6.0241	Esophagus_Gastroesophageal_Junction	1.08931e-08	1.44781e-05	-5.7162	Heart_Atrial_Appendage	1.32261e-11	2.66808e-08	6.76614	NA	NA	NA	1	1	1	0	3	-5.65179	-3.36703	-5.44519	2.36634	6.35163	-3.59998	NA	NA	1.5879e-08	0.00075983	5.17505e-08	0.0179651	2.1304e-10	0.000318245	NA	NA	5.93246e-06	0.35858	7.12203e-05	0.810423	3.24707e-07	0.385121	NA	NA
RASIP1	1.7005e-09	9.78336e-07	6.0241	Esophagus_Gastroesophageal_Junction	1.08931e-08	1.44781e-05	-5.7162	Kidney_Cortex	1.26648e-10	2.0974e-07	-6.43114	NA	NA	NA	1	1	1	0	3	-5.65179	-3.36703	-5.44519	2.36634	-6.10581	2.84158	NA	NA	1.5879e-08	0.00075983	5.17505e-08	0.0179651	1.02277e-09	0.004489	NA	NA	5.93246e-06	0.35858	7.12203e-05	0.810423	1.12632e-06	0.628633	NA	NA
RASIP1	1.7005e-09	9.78336e-07	6.0241	Esophagus_Gastroesophageal_Junction	1.08931e-08	1.44781e-05	-5.7162	Liver	1.81472e-08	2.05033e-05	-5.6288	NA	NA	NA	1	1	1	0	3	-5.65179	-3.36703	-5.44519	2.36634	-5.37747	2.20388	NA	NA	1.5879e-08	0.00075983	5.17505e-08	0.0179651	7.554e-08	0.0275325	NA	NA	5.93246e-06	0.35858	7.12203e-05	0.810423	8.76684e-05	0.844445	NA	NA
RASIP1	1.7005e-09	9.78336e-07	6.0241	Esophagus_Gastroesophageal_Junction	1.08931e-08	1.44781e-05	-5.7162	Lung	2.80641e-12	6.0829e-09	-6.98709	NA	NA	NA	1	1	1	0	3	-5.65179	-3.36703	-5.44519	2.36634	-6.67103	2.83168	NA	NA	1.5879e-08	0.00075983	5.17505e-08	0.0179651	2.54007e-11	0.00463037	NA	NA	5.93246e-06	0.35858	7.12203e-05	0.810423	4.30457e-08	0.606022	NA	NA
RASIP1	1.7005e-09	9.78336e-07	6.0241	Esophagus_Gastroesophageal_Junction	1.08931e-08	1.44781e-05	-5.7162	Minor_Salivary_Gland	2.65021e-11	6.35941e-08	6.6648	NA	NA	NA	1	1	1	0	3	-5.65179	-3.36703	-5.44519	2.36634	6.23146	-3.73	NA	NA	1.5879e-08	0.00075983	5.17505e-08	0.0179651	4.62118e-10	0.00019148	NA	NA	5.93246e-06	0.35858	7.12203e-05	0.810423	8.03269e-07	0.357057	NA	NA
RASIP1	1.7005e-09	9.78336e-07	6.0241	Esophagus_Gastroesophageal_Junction	1.08931e-08	1.44781e-05	-5.7162	Muscle_Skeletal	1.12399e-11	2.80919e-08	-6.78966	NA	NA	NA	1	1	1	0	3	-5.65179	-3.36703	-5.44519	2.36634	-6.35528	3.75248	NA	NA	1.5879e-08	0.00075983	5.17505e-08	0.0179651	2.08044e-10	0.000175097	NA	NA	5.93246e-06	0.35858	7.12203e-05	0.810423	4.09767e-07	0.552195	NA	NA
RASIP1	1.7005e-09	9.78336e-07	6.0241	Esophagus_Gastroesophageal_Junction	1.08931e-08	1.44781e-05	-5.7162	Nerve_Tibial	1.12399e-11	2.36356e-08	-6.78966	NA	NA	NA	1	1	1	0	3	-5.65179	-3.36703	-5.44519	2.36634	-6.35528	3.75248	NA	NA	1.5879e-08	0.00075983	5.17505e-08	0.0179651	2.08044e-10	0.000175097	NA	NA	5.93246e-06	0.35858	7.12203e-05	0.810423	2.82478e-07	0.36492	NA	NA
RASIP1	1.7005e-09	9.78336e-07	6.0241	Esophagus_Gastroesophageal_Junction	1.08931e-08	1.44781e-05	-5.7162	Ovary	1.47014e-10	2.42054e-07	-6.40844	NA	NA	NA	1	1	1	0	3	-5.65179	-3.36703	-5.44519	2.36634	-6.09163	2.76915	NA	NA	1.5879e-08	0.00075983	5.17505e-08	0.0179651	1.1177e-09	0.00562028	NA	NA	5.93246e-06	0.35858	7.12203e-05	0.810423	1.70683e-06	0.629724	NA	NA
RASIP1	1.7005e-09	9.78336e-07	6.0241	Esophagus_Gastroesophageal_Junction	1.08931e-08	1.44781e-05	-5.7162	Pancreas	1.26648e-10	2.71613e-07	-6.43114	NA	NA	NA	1	1	1	0	3	-5.65179	-3.36703	-5.44519	2.36634	-6.10581	2.84158	NA	NA	1.5879e-08	0.00075983	5.17505e-08	0.0179651	1.02277e-09	0.004489	NA	NA	5.93246e-06	0.35858	7.12203e-05	0.810423	1.90582e-06	0.618191	NA	NA
RASIP1	1.7005e-09	9.78336e-07	6.0241	Esophagus_Gastroesophageal_Junction	1.08931e-08	1.44781e-05	-5.7162	Pituitary	1.26648e-10	2.18781e-07	-6.43114	NA	NA	NA	1	1	1	0	3	-5.65179	-3.36703	-5.44519	2.36634	-6.10581	2.84158	NA	NA	1.5879e-08	0.00075983	5.17505e-08	0.0179651	1.02277e-09	0.004489	NA	NA	5.93246e-06	0.35858	7.12203e-05	0.810423	1.43576e-06	0.671769	NA	NA
RASIP1	1.7005e-09	9.78336e-07	6.0241	Esophagus_Gastroesophageal_Junction	1.08931e-08	1.44781e-05	-5.7162	Prostate	1.81472e-08	1.94405e-05	-5.6288	NA	NA	NA	1	1	1	0	3	-5.65179	-3.36703	-5.44519	2.36634	-5.37747	2.20388	NA	NA	1.5879e-08	0.00075983	5.17505e-08	0.0179651	7.554e-08	0.0275325	NA	NA	5.93246e-06	0.35858	7.12203e-05	0.810423	7.33182e-05	0.846156	NA	NA
RASIP1	1.7005e-09	9.78336e-07	6.0241	Esophagus_Gastroesophageal_Junction	1.08931e-08	1.44781e-05	-5.7162	Skin_Not_Sun_Exposed_Suprapubic	1.12399e-11	2.46844e-08	-6.78966	NA	NA	NA	1	1	1	0	3	-5.65179	-3.36703	-5.44519	2.36634	-6.35528	3.75248	NA	NA	1.5879e-08	0.00075983	5.17505e-08	0.0179651	2.08044e-10	0.000175097	NA	NA	5.93246e-06	0.35858	7.12203e-05	0.810423	3.05273e-07	0.37583	NA	NA
RASIP1	1.7005e-09	9.78336e-07	6.0241	Esophagus_Gastroesophageal_Junction	1.08931e-08	1.44781e-05	-5.7162	Skin_Sun_Exposed_Lower_leg	1.12399e-11	2.33137e-08	-6.78966	NA	NA	NA	1	1	1	0	3	-5.65179	-3.36703	-5.44519	2.36634	-6.35528	3.75248	NA	NA	1.5879e-08	0.00075983	5.17505e-08	0.0179651	2.08044e-10	0.000175097	NA	NA	5.93246e-06	0.35858	7.12203e-05	0.810423	2.83082e-07	0.389727	NA	NA
RASIP1	1.7005e-09	9.78336e-07	6.0241	Esophagus_Gastroesophageal_Junction	1.08931e-08	1.44781e-05	-5.7162	Spleen	1.26648e-10	1.69289e-07	-6.43114	NA	NA	NA	1	1	1	0	3	-5.65179	-3.36703	-5.44519	2.36634	-6.10581	2.84158	NA	NA	1.5879e-08	0.00075983	5.17505e-08	0.0179651	1.02277e-09	0.004489	NA	NA	5.93246e-06	0.35858	7.12203e-05	0.810423	1.23992e-06	0.59211	NA	NA
RASIP1	1.7005e-09	9.78336e-07	6.0241	Esophagus_Gastroesophageal_Junction	1.08931e-08	1.44781e-05	-5.7162	Stomach	1.81472e-08	1.68835e-05	-5.6288	NA	NA	NA	1	1	1	0	3	-5.65179	-3.36703	-5.44519	2.36634	-5.37747	2.20388	NA	NA	1.5879e-08	0.00075983	5.17505e-08	0.0179651	7.554e-08	0.0275325	NA	NA	5.93246e-06	0.35858	7.12203e-05	0.810423	6.6487e-05	0.830416	NA	NA
RASIP1	1.7005e-09	9.78336e-07	6.0241	Esophagus_Gastroesophageal_Junction	1.08931e-08	1.44781e-05	-5.7162	Testis	1.26648e-10	4.24689e-07	-6.43114	NA	NA	NA	1	1	1	0	3	-5.65179	-3.36703	-5.44519	2.36634	-6.10581	2.84158	NA	NA	1.5879e-08	0.00075983	5.17505e-08	0.0179651	1.02277e-09	0.004489	NA	NA	5.93246e-06	0.35858	7.12203e-05	0.810423	2.55415e-06	0.597024	NA	NA
RASIP1	1.7005e-09	9.78336e-07	6.0241	Esophagus_Gastroesophageal_Junction	1.08931e-08	1.44781e-05	-5.7162	Thyroid	1.1497e-11	2.71475e-08	-6.7864	NA	NA	NA	1	1	1	0	3	-5.65179	-3.36703	-5.44519	2.36634	-6.34413	3.81	NA	NA	1.5879e-08	0.00075983	5.17505e-08	0.0179651	2.2369e-10	0.000138967	NA	NA	5.93246e-06	0.35858	7.12203e-05	0.810423	3.25236e-07	0.321769	NA	NA
RASIP1	1.7005e-09	9.78336e-07	6.0241	Esophagus_Gastroesophageal_Junction	1.08931e-08	1.44781e-05	-5.7162	Uterus	1.12399e-11	2.58216e-08	-6.78966	NA	NA	NA	1	1	1	0	3	-5.65179	-3.36703	-5.44519	2.36634	-6.35528	3.75248	NA	NA	1.5879e-08	0.00075983	5.17505e-08	0.0179651	2.08044e-10	0.000175097	NA	NA	5.93246e-06	0.35858	7.12203e-05	0.810423	3.18776e-07	0.329343	NA	NA
RASIP1	1.7005e-09	9.78336e-07	6.0241	Esophagus_Gastroesophageal_Junction	1.08931e-08	1.44781e-05	-5.7162	Vagina	1.26648e-10	1.97247e-07	-6.43114	NA	NA	NA	1	1	1	0	3	-5.65179	-3.36703	-5.44519	2.36634	-6.10581	2.84158	NA	NA	1.5879e-08	0.00075983	5.17505e-08	0.0179651	1.02277e-09	0.004489	NA	NA	5.93246e-06	0.35858	7.12203e-05	0.810423	1.27825e-06	0.625826	NA	NA
RASIP1	1.7005e-09	9.78336e-07	6.0241	Esophagus_Gastroesophageal_Junction	1.08931e-08	1.44781e-05	-5.7162	smultixcan	6.22211e-12	1.64877e-08	-6.72685	NA	NA	NA	1	1	1	0	3	-5.65179	-3.36703	-5.44519	2.36634	-6.31203	3.5918	NA	NA	1.5879e-08	0.00075983	5.17505e-08	0.0179651	1.13048e-10	0.000225947	NA	NA	5.93246e-06	0.35858	7.12203e-05	0.810423	2.09994e-07	0.311852	NA	NA
RASIP1	1.7005e-09	9.78336e-07	6.0241	Esophagus_Mucosa	1.1659e-11	3.63526e-08	-6.78438	Adipose_Subcutaneous	1.12399e-11	2.10087e-08	-6.78966	NA	NA	NA	1	1	1	0	3	-5.65179	-3.36703	-6.36369	3.65416	-6.35528	3.75248	NA	NA	1.5879e-08	0.00075983	1.96963e-10	0.000258023	2.08044e-10	0.000175097	NA	NA	5.93246e-06	0.35858	4.56132e-07	0.367539	2.65927e-07	0.350997	NA	NA
RASIP1	1.7005e-09	9.78336e-07	6.0241	Esophagus_Mucosa	1.1659e-11	3.63526e-08	-6.78438	Adipose_Visceral_Omentum	9.44126e-12	2.0514e-08	6.81477	NA	NA	NA	1	1	1	0	3	-5.65179	-3.36703	-6.36369	3.65416	6.39422	-3.64915	NA	NA	1.5879e-08	0.00075983	1.96963e-10	0.000258023	1.61371e-10	0.000263108	NA	NA	5.93246e-06	0.35858	4.56132e-07	0.367539	2.34255e-07	0.323024	NA	NA
RASIP1	1.7005e-09	9.78336e-07	6.0241	Esophagus_Mucosa	1.1659e-11	3.63526e-08	-6.78438	Adrenal_Gland	6.46422e-12	1.80682e-08	6.86902	NA	NA	NA	1	1	1	0	3	-5.65179	-3.36703	-6.36369	3.65416	6.44754	-3.6598	NA	NA	1.5879e-08	0.00075983	1.96963e-10	0.000258023	1.13677e-10	0.000252411	NA	NA	5.93246e-06	0.35858	4.56132e-07	0.367539	2.05955e-07	0.311297	NA	NA
RASIP1	1.7005e-09	9.78336e-07	6.0241	Esophagus_Mucosa	1.1659e-11	3.63526e-08	-6.78438	Artery_Aorta	2.7699e-11	4.83347e-08	6.65831	NA	NA	NA	1	1	1	0	3	-5.65179	-3.36703	-6.36369	3.65416	6.26142	-3.45898	NA	NA	1.5879e-08	0.00075983	1.96963e-10	0.000258023	3.81494e-10	0.000542232	NA	NA	5.93246e-06	0.35858	4.56132e-07	0.367539	4.24103e-07	0.351323	NA	NA
RASIP1	1.7005e-09	9.78336e-07	6.0241	Esophagus_Mucosa	1.1659e-11	3.63526e-08	-6.78438	Artery_Coronary	1.81472e-08	1.82479e-05	-5.6288	NA	NA	NA	1	1	1	0	3	-5.65179	-3.36703	-6.36369	3.65416	-5.37747	2.20388	NA	NA	1.5879e-08	0.00075983	1.96963e-10	0.000258023	7.554e-08	0.0275325	NA	NA	5.93246e-06	0.35858	4.56132e-07	0.367539	7.11209e-05	0.822805	NA	NA
RASIP1	1.7005e-09	9.78336e-07	6.0241	Esophagus_Mucosa	1.1659e-11	3.63526e-08	-6.78438	Artery_Tibial	1.12399e-11	2.11145e-08	-6.78966	NA	NA	NA	1	1	1	0	3	-5.65179	-3.36703	-6.36369	3.65416	-6.35528	3.75248	NA	NA	1.5879e-08	0.00075983	1.96963e-10	0.000258023	2.08044e-10	0.000175097	NA	NA	5.93246e-06	0.35858	4.56132e-07	0.367539	2.83408e-07	0.319338	NA	NA
RASIP1	1.7005e-09	9.78336e-07	6.0241	Esophagus_Mucosa	1.1659e-11	3.63526e-08	-6.78438	Brain_Amygdala	2.65021e-11	5.44707e-08	6.6648	NA	NA	NA	1	1	1	0	3	-5.65179	-3.36703	-6.36369	3.65416	6.23146	-3.73	NA	NA	1.5879e-08	0.00075983	1.96963e-10	0.000258023	4.62118e-10	0.00019148	NA	NA	5.93246e-06	0.35858	4.56132e-07	0.367539	6.75012e-07	0.412464	NA	NA
RASIP1	1.7005e-09	9.78336e-07	6.0241	Esophagus_Mucosa	1.1659e-11	3.63526e-08	-6.78438	Brain_Anterior_cingulate_cortex_BA24	2.65021e-11	5.33127e-08	6.6648	NA	NA	NA	1	1	1	0	3	-5.65179	-3.36703	-6.36369	3.65416	6.23146	-3.73	NA	NA	1.5879e-08	0.00075983	1.96963e-10	0.000258023	4.62118e-10	0.00019148	NA	NA	5.93246e-06	0.35858	4.56132e-07	0.367539	6.99923e-07	0.42238	NA	NA
RASIP1	1.7005e-09	9.78336e-07	6.0241	Esophagus_Mucosa	1.1659e-11	3.63526e-08	-6.78438	Brain_Cerebellar_Hemisphere	1.26648e-10	2.15857e-07	-6.43114	NA	NA	NA	1	1	1	0	3	-5.65179	-3.36703	-6.36369	3.65416	-6.10581	2.84158	NA	NA	1.5879e-08	0.00075983	1.96963e-10	0.000258023	1.02277e-09	0.004489	NA	NA	5.93246e-06	0.35858	4.56132e-07	0.367539	1.53348e-06	0.63597	NA	NA
RASIP1	1.7005e-09	9.78336e-07	6.0241	Esophagus_Mucosa	1.1659e-11	3.63526e-08	-6.78438	Brain_Cerebellum	6.11219e-10	9.20293e-07	-6.18751	NA	NA	NA	1	1	1	0	3	-5.65179	-3.36703	-6.36369	3.65416	-5.80078	3.32572	NA	NA	1.5879e-08	0.00075983	1.96963e-10	0.000258023	6.60088e-09	0.000881897	NA	NA	5.93246e-06	0.35858	4.56132e-07	0.367539	8.22063e-06	0.561565	NA	NA
RASIP1	1.7005e-09	9.78336e-07	6.0241	Esophagus_Mucosa	1.1659e-11	3.63526e-08	-6.78438	Brain_Cortex	1.26648e-10	1.71627e-07	-6.43114	NA	NA	NA	1	1	1	0	3	-5.65179	-3.36703	-6.36369	3.65416	-6.10581	2.84158	NA	NA	1.5879e-08	0.00075983	1.96963e-10	0.000258023	1.02277e-09	0.004489	NA	NA	5.93246e-06	0.35858	4.56132e-07	0.367539	1.35225e-06	0.663549	NA	NA
RASIP1	1.7005e-09	9.78336e-07	6.0241	Esophagus_Mucosa	1.1659e-11	3.63526e-08	-6.78438	Brain_Frontal_Cortex_BA9	1.26648e-10	1.94159e-07	-6.43114	NA	NA	NA	1	1	1	0	3	-5.65179	-3.36703	-6.36369	3.65416	-6.10581	2.84158	NA	NA	1.5879e-08	0.00075983	1.96963e-10	0.000258023	1.02277e-09	0.004489	NA	NA	5.93246e-06	0.35858	4.56132e-07	0.367539	1.51389e-06	0.663625	NA	NA
RASIP1	1.7005e-09	9.78336e-07	6.0241	Esophagus_Mucosa	1.1659e-11	3.63526e-08	-6.78438	Brain_Hippocampus	1.26648e-10	2.64238e-07	-6.43114	NA	NA	NA	1	1	1	0	3	-5.65179	-3.36703	-6.36369	3.65416	-6.10581	2.84158	NA	NA	1.5879e-08	0.00075983	1.96963e-10	0.000258023	1.02277e-09	0.004489	NA	NA	5.93246e-06	0.35858	4.56132e-07	0.367539	1.82599e-06	0.665946	NA	NA
RASIP1	1.7005e-09	9.78336e-07	6.0241	Esophagus_Mucosa	1.1659e-11	3.63526e-08	-6.78438	Brain_Hypothalamus	1.81472e-08	2.62385e-05	5.6288	NA	NA	NA	1	1	1	0	3	-5.65179	-3.36703	-6.36369	3.65416	5.37747	-2.20388	NA	NA	1.5879e-08	0.00075983	1.96963e-10	0.000258023	7.554e-08	0.0275325	NA	NA	5.93246e-06	0.35858	4.56132e-07	0.367539	9.44488e-05	0.856759	NA	NA
RASIP1	1.7005e-09	9.78336e-07	6.0241	Esophagus_Mucosa	1.1659e-11	3.63526e-08	-6.78438	Brain_Putamen_basal_ganglia	2.65021e-11	4.82494e-08	6.6648	NA	NA	NA	1	1	1	0	3	-5.65179	-3.36703	-6.36369	3.65416	6.23146	-3.73	NA	NA	1.5879e-08	0.00075983	1.96963e-10	0.000258023	4.62118e-10	0.00019148	NA	NA	5.93246e-06	0.35858	4.56132e-07	0.367539	6.09452e-07	0.348336	NA	NA
RASIP1	1.7005e-09	9.78336e-07	6.0241	Esophagus_Mucosa	1.1659e-11	3.63526e-08	-6.78438	Brain_Spinal_cord_cervical_c-1	1.28179e-05	0.00544279	4.36319	NA	NA	NA	1	1	1	0	3	-5.65179	-3.36703	-6.36369	3.65416	4.19603	-1.56075	NA	NA	1.5879e-08	0.00075983	1.96963e-10	0.000258023	2.71638e-05	0.118583	NA	NA	5.93246e-06	0.35858	4.56132e-07	0.367539	0.0107022	0.899483	NA	NA
RASIP1	1.7005e-09	9.78336e-07	6.0241	Esophagus_Mucosa	1.1659e-11	3.63526e-08	-6.78438	Brain_Substantia_nigra	1.81472e-08	1.4691e-05	-5.6288	NA	NA	NA	1	1	1	0	3	-5.65179	-3.36703	-6.36369	3.65416	-5.37747	2.20388	NA	NA	1.5879e-08	0.00075983	1.96963e-10	0.000258023	7.554e-08	0.0275325	NA	NA	5.93246e-06	0.35858	4.56132e-07	0.367539	5.76779e-05	0.839765	NA	NA
RASIP1	1.7005e-09	9.78336e-07	6.0241	Esophagus_Mucosa	1.1659e-11	3.63526e-08	-6.78438	Breast_Mammary_Tissue	1.12399e-11	2.04726e-08	-6.78966	NA	NA	NA	1	1	1	0	3	-5.65179	-3.36703	-6.36369	3.65416	-6.35528	3.75248	NA	NA	1.5879e-08	0.00075983	1.96963e-10	0.000258023	2.08044e-10	0.000175097	NA	NA	5.93246e-06	0.35858	4.56132e-07	0.367539	2.38412e-07	0.299584	NA	NA
RASIP1	1.7005e-09	9.78336e-07	6.0241	Esophagus_Mucosa	1.1659e-11	3.63526e-08	-6.78438	Cells_Cultured_fibroblasts	2.65021e-11	5.89183e-08	6.6648	NA	NA	NA	1	1	1	0	3	-5.65179	-3.36703	-6.36369	3.65416	6.23146	-3.73	NA	NA	1.5879e-08	0.00075983	1.96963e-10	0.000258023	4.62118e-10	0.00019148	NA	NA	5.93246e-06	0.35858	4.56132e-07	0.367539	7.60543e-07	0.309654	NA	NA
RASIP1	1.7005e-09	9.78336e-07	6.0241	Esophagus_Mucosa	1.1659e-11	3.63526e-08	-6.78438	Colon_Sigmoid	3.47729e-07	0.000329238	-5.09555	NA	NA	NA	1	1	1	0	3	-5.65179	-3.36703	-6.36369	3.65416	-4.74174	3.58602	NA	NA	1.5879e-08	0.00075983	1.96963e-10	0.000258023	2.11889e-06	0.000335764	NA	NA	5.93246e-06	0.35858	4.56132e-07	0.367539	0.00179264	0.390334	NA	NA
RASIP1	1.7005e-09	9.78336e-07	6.0241	Esophagus_Mucosa	1.1659e-11	3.63526e-08	-6.78438	Colon_Transverse	1.12399e-11	3.26183e-08	-6.78966	NA	NA	NA	1	1	1	0	3	-5.65179	-3.36703	-6.36369	3.65416	-6.35528	3.75248	NA	NA	1.5879e-08	0.00075983	1.96963e-10	0.000258023	2.08044e-10	0.000175097	NA	NA	5.93246e-06	0.35858	4.56132e-07	0.367539	3.78444e-07	0.343694	NA	NA
RASIP1	1.7005e-09	9.78336e-07	6.0241	Esophagus_Mucosa	1.1659e-11	3.63526e-08	-6.78438	Esophagus_Gastroesophageal_Junction	1.12399e-11	2.74574e-08	-6.78966	NA	NA	NA	1	1	1	0	3	-5.65179	-3.36703	-6.36369	3.65416	-6.35528	3.75248	NA	NA	1.5879e-08	0.00075983	1.96963e-10	0.000258023	2.08044e-10	0.000175097	NA	NA	5.93246e-06	0.35858	4.56132e-07	0.367539	3.76294e-07	0.380769	NA	NA
RASIP1	1.7005e-09	9.78336e-07	6.0241	Esophagus_Mucosa	1.1659e-11	3.63526e-08	-6.78438	Esophagus_Mucosa	2.65021e-11	4.49461e-08	6.6648	NA	NA	NA	1	1	1	0	3	-5.65179	-3.36703	-6.36369	3.65416	6.23146	-3.73	NA	NA	1.5879e-08	0.00075983	1.96963e-10	0.000258023	4.62118e-10	0.00019148	NA	NA	5.93246e-06	0.35858	4.56132e-07	0.367539	5.4663e-07	0.392471	NA	NA
RASIP1	1.7005e-09	9.78336e-07	6.0241	Esophagus_Mucosa	1.1659e-11	3.63526e-08	-6.78438	Esophagus_Muscularis	1.26648e-10	2.21352e-07	-6.43114	NA	NA	NA	1	1	1	0	3	-5.65179	-3.36703	-6.36369	3.65416	-6.10581	2.84158	NA	NA	1.5879e-08	0.00075983	1.96963e-10	0.000258023	1.02277e-09	0.004489	NA	NA	5.93246e-06	0.35858	4.56132e-07	0.367539	1.3738e-06	0.663512	NA	NA
RASIP1	1.7005e-09	9.78336e-07	6.0241	Esophagus_Mucosa	1.1659e-11	3.63526e-08	-6.78438	Heart_Atrial_Appendage	1.32261e-11	2.66808e-08	6.76614	NA	NA	NA	1	1	1	0	3	-5.65179	-3.36703	-6.36369	3.65416	6.35163	-3.59998	NA	NA	1.5879e-08	0.00075983	1.96963e-10	0.000258023	2.1304e-10	0.000318245	NA	NA	5.93246e-06	0.35858	4.56132e-07	0.367539	3.24707e-07	0.385121	NA	NA
RASIP1	1.7005e-09	9.78336e-07	6.0241	Esophagus_Mucosa	1.1659e-11	3.63526e-08	-6.78438	Kidney_Cortex	1.26648e-10	2.0974e-07	-6.43114	NA	NA	NA	1	1	1	0	3	-5.65179	-3.36703	-6.36369	3.65416	-6.10581	2.84158	NA	NA	1.5879e-08	0.00075983	1.96963e-10	0.000258023	1.02277e-09	0.004489	NA	NA	5.93246e-06	0.35858	4.56132e-07	0.367539	1.12632e-06	0.628633	NA	NA
RASIP1	1.7005e-09	9.78336e-07	6.0241	Esophagus_Mucosa	1.1659e-11	3.63526e-08	-6.78438	Liver	1.81472e-08	2.05033e-05	-5.6288	NA	NA	NA	1	1	1	0	3	-5.65179	-3.36703	-6.36369	3.65416	-5.37747	2.20388	NA	NA	1.5879e-08	0.00075983	1.96963e-10	0.000258023	7.554e-08	0.0275325	NA	NA	5.93246e-06	0.35858	4.56132e-07	0.367539	8.76684e-05	0.844445	NA	NA
RASIP1	1.7005e-09	9.78336e-07	6.0241	Esophagus_Mucosa	1.1659e-11	3.63526e-08	-6.78438	Lung	2.80641e-12	6.0829e-09	-6.98709	NA	NA	NA	1	1	1	0	3	-5.65179	-3.36703	-6.36369	3.65416	-6.67103	2.83168	NA	NA	1.5879e-08	0.00075983	1.96963e-10	0.000258023	2.54007e-11	0.00463037	NA	NA	5.93246e-06	0.35858	4.56132e-07	0.367539	4.30457e-08	0.606022	NA	NA
RASIP1	1.7005e-09	9.78336e-07	6.0241	Esophagus_Mucosa	1.1659e-11	3.63526e-08	-6.78438	Minor_Salivary_Gland	2.65021e-11	6.35941e-08	6.6648	NA	NA	NA	1	1	1	0	3	-5.65179	-3.36703	-6.36369	3.65416	6.23146	-3.73	NA	NA	1.5879e-08	0.00075983	1.96963e-10	0.000258023	4.62118e-10	0.00019148	NA	NA	5.93246e-06	0.35858	4.56132e-07	0.367539	8.03269e-07	0.357057	NA	NA
RASIP1	1.7005e-09	9.78336e-07	6.0241	Esophagus_Mucosa	1.1659e-11	3.63526e-08	-6.78438	Muscle_Skeletal	1.12399e-11	2.80919e-08	-6.78966	NA	NA	NA	1	1	1	0	3	-5.65179	-3.36703	-6.36369	3.65416	-6.35528	3.75248	NA	NA	1.5879e-08	0.00075983	1.96963e-10	0.000258023	2.08044e-10	0.000175097	NA	NA	5.93246e-06	0.35858	4.56132e-07	0.367539	4.09767e-07	0.552195	NA	NA
RASIP1	1.7005e-09	9.78336e-07	6.0241	Esophagus_Mucosa	1.1659e-11	3.63526e-08	-6.78438	Nerve_Tibial	1.12399e-11	2.36356e-08	-6.78966	NA	NA	NA	1	1	1	0	3	-5.65179	-3.36703	-6.36369	3.65416	-6.35528	3.75248	NA	NA	1.5879e-08	0.00075983	1.96963e-10	0.000258023	2.08044e-10	0.000175097	NA	NA	5.93246e-06	0.35858	4.56132e-07	0.367539	2.82478e-07	0.36492	NA	NA
RASIP1	1.7005e-09	9.78336e-07	6.0241	Esophagus_Mucosa	1.1659e-11	3.63526e-08	-6.78438	Ovary	1.47014e-10	2.42054e-07	-6.40844	NA	NA	NA	1	1	1	0	3	-5.65179	-3.36703	-6.36369	3.65416	-6.09163	2.76915	NA	NA	1.5879e-08	0.00075983	1.96963e-10	0.000258023	1.1177e-09	0.00562028	NA	NA	5.93246e-06	0.35858	4.56132e-07	0.367539	1.70683e-06	0.629724	NA	NA
RASIP1	1.7005e-09	9.78336e-07	6.0241	Esophagus_Mucosa	1.1659e-11	3.63526e-08	-6.78438	Pancreas	1.26648e-10	2.71613e-07	-6.43114	NA	NA	NA	1	1	1	0	3	-5.65179	-3.36703	-6.36369	3.65416	-6.10581	2.84158	NA	NA	1.5879e-08	0.00075983	1.96963e-10	0.000258023	1.02277e-09	0.004489	NA	NA	5.93246e-06	0.35858	4.56132e-07	0.367539	1.90582e-06	0.618191	NA	NA
RASIP1	1.7005e-09	9.78336e-07	6.0241	Esophagus_Mucosa	1.1659e-11	3.63526e-08	-6.78438	Pituitary	1.26648e-10	2.18781e-07	-6.43114	NA	NA	NA	1	1	1	0	3	-5.65179	-3.36703	-6.36369	3.65416	-6.10581	2.84158	NA	NA	1.5879e-08	0.00075983	1.96963e-10	0.000258023	1.02277e-09	0.004489	NA	NA	5.93246e-06	0.35858	4.56132e-07	0.367539	1.43576e-06	0.671769	NA	NA
RASIP1	1.7005e-09	9.78336e-07	6.0241	Esophagus_Mucosa	1.1659e-11	3.63526e-08	-6.78438	Prostate	1.81472e-08	1.94405e-05	-5.6288	NA	NA	NA	1	1	1	0	3	-5.65179	-3.36703	-6.36369	3.65416	-5.37747	2.20388	NA	NA	1.5879e-08	0.00075983	1.96963e-10	0.000258023	7.554e-08	0.0275325	NA	NA	5.93246e-06	0.35858	4.56132e-07	0.367539	7.33182e-05	0.846156	NA	NA
RASIP1	1.7005e-09	9.78336e-07	6.0241	Esophagus_Mucosa	1.1659e-11	3.63526e-08	-6.78438	Skin_Not_Sun_Exposed_Suprapubic	1.12399e-11	2.46844e-08	-6.78966	NA	NA	NA	1	1	1	0	3	-5.65179	-3.36703	-6.36369	3.65416	-6.35528	3.75248	NA	NA	1.5879e-08	0.00075983	1.96963e-10	0.000258023	2.08044e-10	0.000175097	NA	NA	5.93246e-06	0.35858	4.56132e-07	0.367539	3.05273e-07	0.37583	NA	NA
RASIP1	1.7005e-09	9.78336e-07	6.0241	Esophagus_Mucosa	1.1659e-11	3.63526e-08	-6.78438	Skin_Sun_Exposed_Lower_leg	1.12399e-11	2.33137e-08	-6.78966	NA	NA	NA	1	1	1	0	3	-5.65179	-3.36703	-6.36369	3.65416	-6.35528	3.75248	NA	NA	1.5879e-08	0.00075983	1.96963e-10	0.000258023	2.08044e-10	0.000175097	NA	NA	5.93246e-06	0.35858	4.56132e-07	0.367539	2.83082e-07	0.389727	NA	NA
RASIP1	1.7005e-09	9.78336e-07	6.0241	Esophagus_Mucosa	1.1659e-11	3.63526e-08	-6.78438	Spleen	1.26648e-10	1.69289e-07	-6.43114	NA	NA	NA	1	1	1	0	3	-5.65179	-3.36703	-6.36369	3.65416	-6.10581	2.84158	NA	NA	1.5879e-08	0.00075983	1.96963e-10	0.000258023	1.02277e-09	0.004489	NA	NA	5.93246e-06	0.35858	4.56132e-07	0.367539	1.23992e-06	0.59211	NA	NA
RASIP1	1.7005e-09	9.78336e-07	6.0241	Esophagus_Mucosa	1.1659e-11	3.63526e-08	-6.78438	Stomach	1.81472e-08	1.68835e-05	-5.6288	NA	NA	NA	1	1	1	0	3	-5.65179	-3.36703	-6.36369	3.65416	-5.37747	2.20388	NA	NA	1.5879e-08	0.00075983	1.96963e-10	0.000258023	7.554e-08	0.0275325	NA	NA	5.93246e-06	0.35858	4.56132e-07	0.367539	6.6487e-05	0.830416	NA	NA
RASIP1	1.7005e-09	9.78336e-07	6.0241	Esophagus_Mucosa	1.1659e-11	3.63526e-08	-6.78438	Testis	1.26648e-10	4.24689e-07	-6.43114	NA	NA	NA	1	1	1	0	3	-5.65179	-3.36703	-6.36369	3.65416	-6.10581	2.84158	NA	NA	1.5879e-08	0.00075983	1.96963e-10	0.000258023	1.02277e-09	0.004489	NA	NA	5.93246e-06	0.35858	4.56132e-07	0.367539	2.55415e-06	0.597024	NA	NA
RASIP1	1.7005e-09	9.78336e-07	6.0241	Esophagus_Mucosa	1.1659e-11	3.63526e-08	-6.78438	Thyroid	1.1497e-11	2.71475e-08	-6.7864	NA	NA	NA	1	1	1	0	3	-5.65179	-3.36703	-6.36369	3.65416	-6.34413	3.81	NA	NA	1.5879e-08	0.00075983	1.96963e-10	0.000258023	2.2369e-10	0.000138967	NA	NA	5.93246e-06	0.35858	4.56132e-07	0.367539	3.25236e-07	0.321769	NA	NA
RASIP1	1.7005e-09	9.78336e-07	6.0241	Esophagus_Mucosa	1.1659e-11	3.63526e-08	-6.78438	Uterus	1.12399e-11	2.58216e-08	-6.78966	NA	NA	NA	1	1	1	0	3	-5.65179	-3.36703	-6.36369	3.65416	-6.35528	3.75248	NA	NA	1.5879e-08	0.00075983	1.96963e-10	0.000258023	2.08044e-10	0.000175097	NA	NA	5.93246e-06	0.35858	4.56132e-07	0.367539	3.18776e-07	0.329343	NA	NA
RASIP1	1.7005e-09	9.78336e-07	6.0241	Esophagus_Mucosa	1.1659e-11	3.63526e-08	-6.78438	Vagina	1.26648e-10	1.97247e-07	-6.43114	NA	NA	NA	1	1	1	0	3	-5.65179	-3.36703	-6.36369	3.65416	-6.10581	2.84158	NA	NA	1.5879e-08	0.00075983	1.96963e-10	0.000258023	1.02277e-09	0.004489	NA	NA	5.93246e-06	0.35858	4.56132e-07	0.367539	1.27825e-06	0.625826	NA	NA
RASIP1	1.7005e-09	9.78336e-07	6.0241	Esophagus_Mucosa	1.1659e-11	3.63526e-08	-6.78438	smultixcan	6.22211e-12	1.64877e-08	-6.72685	NA	NA	NA	1	1	1	0	3	-5.65179	-3.36703	-6.36369	3.65416	-6.31203	3.5918	NA	NA	1.5879e-08	0.00075983	1.96963e-10	0.000258023	1.13048e-10	0.000225947	NA	NA	5.93246e-06	0.35858	4.56132e-07	0.367539	2.09994e-07	0.311852	NA	NA
RASIP1	1.7005e-09	9.78336e-07	6.0241	Lung	1.69591e-08	2.71219e-05	-5.64047	Adipose_Subcutaneous	1.12399e-11	2.10087e-08	-6.78966	NA	NA	NA	1	1	1	0	3	-5.65179	-3.36703	-5.40907	2.06	-6.35528	3.75248	NA	NA	1.5879e-08	0.00075983	6.33544e-08	0.0393985	2.08044e-10	0.000175097	NA	NA	5.93246e-06	0.35858	9.28001e-05	0.837844	2.65927e-07	0.350997	NA	NA
RASIP1	1.7005e-09	9.78336e-07	6.0241	Lung	1.69591e-08	2.71219e-05	-5.64047	Adipose_Visceral_Omentum	9.44126e-12	2.0514e-08	6.81477	NA	NA	NA	1	1	1	0	3	-5.65179	-3.36703	-5.40907	2.06	6.39422	-3.64915	NA	NA	1.5879e-08	0.00075983	6.33544e-08	0.0393985	1.61371e-10	0.000263108	NA	NA	5.93246e-06	0.35858	9.28001e-05	0.837844	2.34255e-07	0.323024	NA	NA
RASIP1	1.7005e-09	9.78336e-07	6.0241	Lung	1.69591e-08	2.71219e-05	-5.64047	Adrenal_Gland	6.46422e-12	1.80682e-08	6.86902	NA	NA	NA	1	1	1	0	3	-5.65179	-3.36703	-5.40907	2.06	6.44754	-3.6598	NA	NA	1.5879e-08	0.00075983	6.33544e-08	0.0393985	1.13677e-10	0.000252411	NA	NA	5.93246e-06	0.35858	9.28001e-05	0.837844	2.05955e-07	0.311297	NA	NA
RASIP1	1.7005e-09	9.78336e-07	6.0241	Lung	1.69591e-08	2.71219e-05	-5.64047	Artery_Aorta	2.7699e-11	4.83347e-08	6.65831	NA	NA	NA	1	1	1	0	3	-5.65179	-3.36703	-5.40907	2.06	6.26142	-3.45898	NA	NA	1.5879e-08	0.00075983	6.33544e-08	0.0393985	3.81494e-10	0.000542232	NA	NA	5.93246e-06	0.35858	9.28001e-05	0.837844	4.24103e-07	0.351323	NA	NA
RASIP1	1.7005e-09	9.78336e-07	6.0241	Lung	1.69591e-08	2.71219e-05	-5.64047	Artery_Coronary	1.81472e-08	1.82479e-05	-5.6288	NA	NA	NA	1	1	1	0	3	-5.65179	-3.36703	-5.40907	2.06	-5.37747	2.20388	NA	NA	1.5879e-08	0.00075983	6.33544e-08	0.0393985	7.554e-08	0.0275325	NA	NA	5.93246e-06	0.35858	9.28001e-05	0.837844	7.11209e-05	0.822805	NA	NA
RASIP1	1.7005e-09	9.78336e-07	6.0241	Lung	1.69591e-08	2.71219e-05	-5.64047	Artery_Tibial	1.12399e-11	2.11145e-08	-6.78966	NA	NA	NA	1	1	1	0	3	-5.65179	-3.36703	-5.40907	2.06	-6.35528	3.75248	NA	NA	1.5879e-08	0.00075983	6.33544e-08	0.0393985	2.08044e-10	0.000175097	NA	NA	5.93246e-06	0.35858	9.28001e-05	0.837844	2.83408e-07	0.319338	NA	NA
RASIP1	1.7005e-09	9.78336e-07	6.0241	Lung	1.69591e-08	2.71219e-05	-5.64047	Brain_Amygdala	2.65021e-11	5.44707e-08	6.6648	NA	NA	NA	1	1	1	0	3	-5.65179	-3.36703	-5.40907	2.06	6.23146	-3.73	NA	NA	1.5879e-08	0.00075983	6.33544e-08	0.0393985	4.62118e-10	0.00019148	NA	NA	5.93246e-06	0.35858	9.28001e-05	0.837844	6.75012e-07	0.412464	NA	NA
RASIP1	1.7005e-09	9.78336e-07	6.0241	Lung	1.69591e-08	2.71219e-05	-5.64047	Brain_Anterior_cingulate_cortex_BA24	2.65021e-11	5.33127e-08	6.6648	NA	NA	NA	1	1	1	0	3	-5.65179	-3.36703	-5.40907	2.06	6.23146	-3.73	NA	NA	1.5879e-08	0.00075983	6.33544e-08	0.0393985	4.62118e-10	0.00019148	NA	NA	5.93246e-06	0.35858	9.28001e-05	0.837844	6.99923e-07	0.42238	NA	NA
RASIP1	1.7005e-09	9.78336e-07	6.0241	Lung	1.69591e-08	2.71219e-05	-5.64047	Brain_Cerebellar_Hemisphere	1.26648e-10	2.15857e-07	-6.43114	NA	NA	NA	1	1	1	0	3	-5.65179	-3.36703	-5.40907	2.06	-6.10581	2.84158	NA	NA	1.5879e-08	0.00075983	6.33544e-08	0.0393985	1.02277e-09	0.004489	NA	NA	5.93246e-06	0.35858	9.28001e-05	0.837844	1.53348e-06	0.63597	NA	NA
RASIP1	1.7005e-09	9.78336e-07	6.0241	Lung	1.69591e-08	2.71219e-05	-5.64047	Brain_Cerebellum	6.11219e-10	9.20293e-07	-6.18751	NA	NA	NA	1	1	1	0	3	-5.65179	-3.36703	-5.40907	2.06	-5.80078	3.32572	NA	NA	1.5879e-08	0.00075983	6.33544e-08	0.0393985	6.60088e-09	0.000881897	NA	NA	5.93246e-06	0.35858	9.28001e-05	0.837844	8.22063e-06	0.561565	NA	NA
RASIP1	1.7005e-09	9.78336e-07	6.0241	Lung	1.69591e-08	2.71219e-05	-5.64047	Brain_Cortex	1.26648e-10	1.71627e-07	-6.43114	NA	NA	NA	1	1	1	0	3	-5.65179	-3.36703	-5.40907	2.06	-6.10581	2.84158	NA	NA	1.5879e-08	0.00075983	6.33544e-08	0.0393985	1.02277e-09	0.004489	NA	NA	5.93246e-06	0.35858	9.28001e-05	0.837844	1.35225e-06	0.663549	NA	NA
RASIP1	1.7005e-09	9.78336e-07	6.0241	Lung	1.69591e-08	2.71219e-05	-5.64047	Brain_Frontal_Cortex_BA9	1.26648e-10	1.94159e-07	-6.43114	NA	NA	NA	1	1	1	0	3	-5.65179	-3.36703	-5.40907	2.06	-6.10581	2.84158	NA	NA	1.5879e-08	0.00075983	6.33544e-08	0.0393985	1.02277e-09	0.004489	NA	NA	5.93246e-06	0.35858	9.28001e-05	0.837844	1.51389e-06	0.663625	NA	NA
RASIP1	1.7005e-09	9.78336e-07	6.0241	Lung	1.69591e-08	2.71219e-05	-5.64047	Brain_Hippocampus	1.26648e-10	2.64238e-07	-6.43114	NA	NA	NA	1	1	1	0	3	-5.65179	-3.36703	-5.40907	2.06	-6.10581	2.84158	NA	NA	1.5879e-08	0.00075983	6.33544e-08	0.0393985	1.02277e-09	0.004489	NA	NA	5.93246e-06	0.35858	9.28001e-05	0.837844	1.82599e-06	0.665946	NA	NA
RASIP1	1.7005e-09	9.78336e-07	6.0241	Lung	1.69591e-08	2.71219e-05	-5.64047	Brain_Hypothalamus	1.81472e-08	2.62385e-05	5.6288	NA	NA	NA	1	1	1	0	3	-5.65179	-3.36703	-5.40907	2.06	5.37747	-2.20388	NA	NA	1.5879e-08	0.00075983	6.33544e-08	0.0393985	7.554e-08	0.0275325	NA	NA	5.93246e-06	0.35858	9.28001e-05	0.837844	9.44488e-05	0.856759	NA	NA
RASIP1	1.7005e-09	9.78336e-07	6.0241	Lung	1.69591e-08	2.71219e-05	-5.64047	Brain_Putamen_basal_ganglia	2.65021e-11	4.82494e-08	6.6648	NA	NA	NA	1	1	1	0	3	-5.65179	-3.36703	-5.40907	2.06	6.23146	-3.73	NA	NA	1.5879e-08	0.00075983	6.33544e-08	0.0393985	4.62118e-10	0.00019148	NA	NA	5.93246e-06	0.35858	9.28001e-05	0.837844	6.09452e-07	0.348336	NA	NA
RASIP1	1.7005e-09	9.78336e-07	6.0241	Lung	1.69591e-08	2.71219e-05	-5.64047	Brain_Spinal_cord_cervical_c-1	1.28179e-05	0.00544279	4.36319	NA	NA	NA	1	1	1	0	3	-5.65179	-3.36703	-5.40907	2.06	4.19603	-1.56075	NA	NA	1.5879e-08	0.00075983	6.33544e-08	0.0393985	2.71638e-05	0.118583	NA	NA	5.93246e-06	0.35858	9.28001e-05	0.837844	0.0107022	0.899483	NA	NA
RASIP1	1.7005e-09	9.78336e-07	6.0241	Lung	1.69591e-08	2.71219e-05	-5.64047	Brain_Substantia_nigra	1.81472e-08	1.4691e-05	-5.6288	NA	NA	NA	1	1	1	0	3	-5.65179	-3.36703	-5.40907	2.06	-5.37747	2.20388	NA	NA	1.5879e-08	0.00075983	6.33544e-08	0.0393985	7.554e-08	0.0275325	NA	NA	5.93246e-06	0.35858	9.28001e-05	0.837844	5.76779e-05	0.839765	NA	NA
RASIP1	1.7005e-09	9.78336e-07	6.0241	Lung	1.69591e-08	2.71219e-05	-5.64047	Breast_Mammary_Tissue	1.12399e-11	2.04726e-08	-6.78966	NA	NA	NA	1	1	1	0	3	-5.65179	-3.36703	-5.40907	2.06	-6.35528	3.75248	NA	NA	1.5879e-08	0.00075983	6.33544e-08	0.0393985	2.08044e-10	0.000175097	NA	NA	5.93246e-06	0.35858	9.28001e-05	0.837844	2.38412e-07	0.299584	NA	NA
RASIP1	1.7005e-09	9.78336e-07	6.0241	Lung	1.69591e-08	2.71219e-05	-5.64047	Cells_Cultured_fibroblasts	2.65021e-11	5.89183e-08	6.6648	NA	NA	NA	1	1	1	0	3	-5.65179	-3.36703	-5.40907	2.06	6.23146	-3.73	NA	NA	1.5879e-08	0.00075983	6.33544e-08	0.0393985	4.62118e-10	0.00019148	NA	NA	5.93246e-06	0.35858	9.28001e-05	0.837844	7.60543e-07	0.309654	NA	NA
RASIP1	1.7005e-09	9.78336e-07	6.0241	Lung	1.69591e-08	2.71219e-05	-5.64047	Colon_Sigmoid	3.47729e-07	0.000329238	-5.09555	NA	NA	NA	1	1	1	0	3	-5.65179	-3.36703	-5.40907	2.06	-4.74174	3.58602	NA	NA	1.5879e-08	0.00075983	6.33544e-08	0.0393985	2.11889e-06	0.000335764	NA	NA	5.93246e-06	0.35858	9.28001e-05	0.837844	0.00179264	0.390334	NA	NA
RASIP1	1.7005e-09	9.78336e-07	6.0241	Lung	1.69591e-08	2.71219e-05	-5.64047	Colon_Transverse	1.12399e-11	3.26183e-08	-6.78966	NA	NA	NA	1	1	1	0	3	-5.65179	-3.36703	-5.40907	2.06	-6.35528	3.75248	NA	NA	1.5879e-08	0.00075983	6.33544e-08	0.0393985	2.08044e-10	0.000175097	NA	NA	5.93246e-06	0.35858	9.28001e-05	0.837844	3.78444e-07	0.343694	NA	NA
RASIP1	1.7005e-09	9.78336e-07	6.0241	Lung	1.69591e-08	2.71219e-05	-5.64047	Esophagus_Gastroesophageal_Junction	1.12399e-11	2.74574e-08	-6.78966	NA	NA	NA	1	1	1	0	3	-5.65179	-3.36703	-5.40907	2.06	-6.35528	3.75248	NA	NA	1.5879e-08	0.00075983	6.33544e-08	0.0393985	2.08044e-10	0.000175097	NA	NA	5.93246e-06	0.35858	9.28001e-05	0.837844	3.76294e-07	0.380769	NA	NA
RASIP1	1.7005e-09	9.78336e-07	6.0241	Lung	1.69591e-08	2.71219e-05	-5.64047	Esophagus_Mucosa	2.65021e-11	4.49461e-08	6.6648	NA	NA	NA	1	1	1	0	3	-5.65179	-3.36703	-5.40907	2.06	6.23146	-3.73	NA	NA	1.5879e-08	0.00075983	6.33544e-08	0.0393985	4.62118e-10	0.00019148	NA	NA	5.93246e-06	0.35858	9.28001e-05	0.837844	5.4663e-07	0.392471	NA	NA
RASIP1	1.7005e-09	9.78336e-07	6.0241	Lung	1.69591e-08	2.71219e-05	-5.64047	Esophagus_Muscularis	1.26648e-10	2.21352e-07	-6.43114	NA	NA	NA	1	1	1	0	3	-5.65179	-3.36703	-5.40907	2.06	-6.10581	2.84158	NA	NA	1.5879e-08	0.00075983	6.33544e-08	0.0393985	1.02277e-09	0.004489	NA	NA	5.93246e-06	0.35858	9.28001e-05	0.837844	1.3738e-06	0.663512	NA	NA
RASIP1	1.7005e-09	9.78336e-07	6.0241	Lung	1.69591e-08	2.71219e-05	-5.64047	Heart_Atrial_Appendage	1.32261e-11	2.66808e-08	6.76614	NA	NA	NA	1	1	1	0	3	-5.65179	-3.36703	-5.40907	2.06	6.35163	-3.59998	NA	NA	1.5879e-08	0.00075983	6.33544e-08	0.0393985	2.1304e-10	0.000318245	NA	NA	5.93246e-06	0.35858	9.28001e-05	0.837844	3.24707e-07	0.385121	NA	NA
RASIP1	1.7005e-09	9.78336e-07	6.0241	Lung	1.69591e-08	2.71219e-05	-5.64047	Kidney_Cortex	1.26648e-10	2.0974e-07	-6.43114	NA	NA	NA	1	1	1	0	3	-5.65179	-3.36703	-5.40907	2.06	-6.10581	2.84158	NA	NA	1.5879e-08	0.00075983	6.33544e-08	0.0393985	1.02277e-09	0.004489	NA	NA	5.93246e-06	0.35858	9.28001e-05	0.837844	1.12632e-06	0.628633	NA	NA
RASIP1	1.7005e-09	9.78336e-07	6.0241	Lung	1.69591e-08	2.71219e-05	-5.64047	Liver	1.81472e-08	2.05033e-05	-5.6288	NA	NA	NA	1	1	1	0	3	-5.65179	-3.36703	-5.40907	2.06	-5.37747	2.20388	NA	NA	1.5879e-08	0.00075983	6.33544e-08	0.0393985	7.554e-08	0.0275325	NA	NA	5.93246e-06	0.35858	9.28001e-05	0.837844	8.76684e-05	0.844445	NA	NA
RASIP1	1.7005e-09	9.78336e-07	6.0241	Lung	1.69591e-08	2.71219e-05	-5.64047	Lung	2.80641e-12	6.0829e-09	-6.98709	NA	NA	NA	1	1	1	0	3	-5.65179	-3.36703	-5.40907	2.06	-6.67103	2.83168	NA	NA	1.5879e-08	0.00075983	6.33544e-08	0.0393985	2.54007e-11	0.00463037	NA	NA	5.93246e-06	0.35858	9.28001e-05	0.837844	4.30457e-08	0.606022	NA	NA
RASIP1	1.7005e-09	9.78336e-07	6.0241	Lung	1.69591e-08	2.71219e-05	-5.64047	Minor_Salivary_Gland	2.65021e-11	6.35941e-08	6.6648	NA	NA	NA	1	1	1	0	3	-5.65179	-3.36703	-5.40907	2.06	6.23146	-3.73	NA	NA	1.5879e-08	0.00075983	6.33544e-08	0.0393985	4.62118e-10	0.00019148	NA	NA	5.93246e-06	0.35858	9.28001e-05	0.837844	8.03269e-07	0.357057	NA	NA
RASIP1	1.7005e-09	9.78336e-07	6.0241	Lung	1.69591e-08	2.71219e-05	-5.64047	Muscle_Skeletal	1.12399e-11	2.80919e-08	-6.78966	NA	NA	NA	1	1	1	0	3	-5.65179	-3.36703	-5.40907	2.06	-6.35528	3.75248	NA	NA	1.5879e-08	0.00075983	6.33544e-08	0.0393985	2.08044e-10	0.000175097	NA	NA	5.93246e-06	0.35858	9.28001e-05	0.837844	4.09767e-07	0.552195	NA	NA
RASIP1	1.7005e-09	9.78336e-07	6.0241	Lung	1.69591e-08	2.71219e-05	-5.64047	Nerve_Tibial	1.12399e-11	2.36356e-08	-6.78966	NA	NA	NA	1	1	1	0	3	-5.65179	-3.36703	-5.40907	2.06	-6.35528	3.75248	NA	NA	1.5879e-08	0.00075983	6.33544e-08	0.0393985	2.08044e-10	0.000175097	NA	NA	5.93246e-06	0.35858	9.28001e-05	0.837844	2.82478e-07	0.36492	NA	NA
RASIP1	1.7005e-09	9.78336e-07	6.0241	Lung	1.69591e-08	2.71219e-05	-5.64047	Ovary	1.47014e-10	2.42054e-07	-6.40844	NA	NA	NA	1	1	1	0	3	-5.65179	-3.36703	-5.40907	2.06	-6.09163	2.76915	NA	NA	1.5879e-08	0.00075983	6.33544e-08	0.0393985	1.1177e-09	0.00562028	NA	NA	5.93246e-06	0.35858	9.28001e-05	0.837844	1.70683e-06	0.629724	NA	NA
RASIP1	1.7005e-09	9.78336e-07	6.0241	Lung	1.69591e-08	2.71219e-05	-5.64047	Pancreas	1.26648e-10	2.71613e-07	-6.43114	NA	NA	NA	1	1	1	0	3	-5.65179	-3.36703	-5.40907	2.06	-6.10581	2.84158	NA	NA	1.5879e-08	0.00075983	6.33544e-08	0.0393985	1.02277e-09	0.004489	NA	NA	5.93246e-06	0.35858	9.28001e-05	0.837844	1.90582e-06	0.618191	NA	NA
RASIP1	1.7005e-09	9.78336e-07	6.0241	Lung	1.69591e-08	2.71219e-05	-5.64047	Pituitary	1.26648e-10	2.18781e-07	-6.43114	NA	NA	NA	1	1	1	0	3	-5.65179	-3.36703	-5.40907	2.06	-6.10581	2.84158	NA	NA	1.5879e-08	0.00075983	6.33544e-08	0.0393985	1.02277e-09	0.004489	NA	NA	5.93246e-06	0.35858	9.28001e-05	0.837844	1.43576e-06	0.671769	NA	NA
RASIP1	1.7005e-09	9.78336e-07	6.0241	Lung	1.69591e-08	2.71219e-05	-5.64047	Prostate	1.81472e-08	1.94405e-05	-5.6288	NA	NA	NA	1	1	1	0	3	-5.65179	-3.36703	-5.40907	2.06	-5.37747	2.20388	NA	NA	1.5879e-08	0.00075983	6.33544e-08	0.0393985	7.554e-08	0.0275325	NA	NA	5.93246e-06	0.35858	9.28001e-05	0.837844	7.33182e-05	0.846156	NA	NA
RASIP1	1.7005e-09	9.78336e-07	6.0241	Lung	1.69591e-08	2.71219e-05	-5.64047	Skin_Not_Sun_Exposed_Suprapubic	1.12399e-11	2.46844e-08	-6.78966	NA	NA	NA	1	1	1	0	3	-5.65179	-3.36703	-5.40907	2.06	-6.35528	3.75248	NA	NA	1.5879e-08	0.00075983	6.33544e-08	0.0393985	2.08044e-10	0.000175097	NA	NA	5.93246e-06	0.35858	9.28001e-05	0.837844	3.05273e-07	0.37583	NA	NA
RASIP1	1.7005e-09	9.78336e-07	6.0241	Lung	1.69591e-08	2.71219e-05	-5.64047	Skin_Sun_Exposed_Lower_leg	1.12399e-11	2.33137e-08	-6.78966	NA	NA	NA	1	1	1	0	3	-5.65179	-3.36703	-5.40907	2.06	-6.35528	3.75248	NA	NA	1.5879e-08	0.00075983	6.33544e-08	0.0393985	2.08044e-10	0.000175097	NA	NA	5.93246e-06	0.35858	9.28001e-05	0.837844	2.83082e-07	0.389727	NA	NA
RASIP1	1.7005e-09	9.78336e-07	6.0241	Lung	1.69591e-08	2.71219e-05	-5.64047	Spleen	1.26648e-10	1.69289e-07	-6.43114	NA	NA	NA	1	1	1	0	3	-5.65179	-3.36703	-5.40907	2.06	-6.10581	2.84158	NA	NA	1.5879e-08	0.00075983	6.33544e-08	0.0393985	1.02277e-09	0.004489	NA	NA	5.93246e-06	0.35858	9.28001e-05	0.837844	1.23992e-06	0.59211	NA	NA
RASIP1	1.7005e-09	9.78336e-07	6.0241	Lung	1.69591e-08	2.71219e-05	-5.64047	Stomach	1.81472e-08	1.68835e-05	-5.6288	NA	NA	NA	1	1	1	0	3	-5.65179	-3.36703	-5.40907	2.06	-5.37747	2.20388	NA	NA	1.5879e-08	0.00075983	6.33544e-08	0.0393985	7.554e-08	0.0275325	NA	NA	5.93246e-06	0.35858	9.28001e-05	0.837844	6.6487e-05	0.830416	NA	NA
RASIP1	1.7005e-09	9.78336e-07	6.0241	Lung	1.69591e-08	2.71219e-05	-5.64047	Testis	1.26648e-10	4.24689e-07	-6.43114	NA	NA	NA	1	1	1	0	3	-5.65179	-3.36703	-5.40907	2.06	-6.10581	2.84158	NA	NA	1.5879e-08	0.00075983	6.33544e-08	0.0393985	1.02277e-09	0.004489	NA	NA	5.93246e-06	0.35858	9.28001e-05	0.837844	2.55415e-06	0.597024	NA	NA
RASIP1	1.7005e-09	9.78336e-07	6.0241	Lung	1.69591e-08	2.71219e-05	-5.64047	Thyroid	1.1497e-11	2.71475e-08	-6.7864	NA	NA	NA	1	1	1	0	3	-5.65179	-3.36703	-5.40907	2.06	-6.34413	3.81	NA	NA	1.5879e-08	0.00075983	6.33544e-08	0.0393985	2.2369e-10	0.000138967	NA	NA	5.93246e-06	0.35858	9.28001e-05	0.837844	3.25236e-07	0.321769	NA	NA
RASIP1	1.7005e-09	9.78336e-07	6.0241	Lung	1.69591e-08	2.71219e-05	-5.64047	Uterus	1.12399e-11	2.58216e-08	-6.78966	NA	NA	NA	1	1	1	0	3	-5.65179	-3.36703	-5.40907	2.06	-6.35528	3.75248	NA	NA	1.5879e-08	0.00075983	6.33544e-08	0.0393985	2.08044e-10	0.000175097	NA	NA	5.93246e-06	0.35858	9.28001e-05	0.837844	3.18776e-07	0.329343	NA	NA
RASIP1	1.7005e-09	9.78336e-07	6.0241	Lung	1.69591e-08	2.71219e-05	-5.64047	Vagina	1.26648e-10	1.97247e-07	-6.43114	NA	NA	NA	1	1	1	0	3	-5.65179	-3.36703	-5.40907	2.06	-6.10581	2.84158	NA	NA	1.5879e-08	0.00075983	6.33544e-08	0.0393985	1.02277e-09	0.004489	NA	NA	5.93246e-06	0.35858	9.28001e-05	0.837844	1.27825e-06	0.625826	NA	NA
RASIP1	1.7005e-09	9.78336e-07	6.0241	Lung	1.69591e-08	2.71219e-05	-5.64047	smultixcan	6.22211e-12	1.64877e-08	-6.72685	NA	NA	NA	1	1	1	0	3	-5.65179	-3.36703	-5.40907	2.06	-6.31203	3.5918	NA	NA	1.5879e-08	0.00075983	6.33544e-08	0.0393985	1.13048e-10	0.000225947	NA	NA	5.93246e-06	0.35858	9.28001e-05	0.837844	2.09994e-07	0.311852	NA	NA
RASIP1	1.7005e-09	9.78336e-07	6.0241	Minor_Salivary_Gland	5.41623e-12	1.23035e-08	-6.89422	Adipose_Subcutaneous	1.12399e-11	2.10087e-08	-6.78966	NA	NA	NA	1	1	1	0	3	-5.65179	-3.36703	-6.50206	3.4	-6.35528	3.75248	NA	NA	1.5879e-08	0.00075983	7.92273e-11	0.000673858	2.08044e-10	0.000175097	NA	NA	5.93246e-06	0.35858	1.33894e-07	0.487027	2.65927e-07	0.350997	NA	NA
RASIP1	1.7005e-09	9.78336e-07	6.0241	Minor_Salivary_Gland	5.41623e-12	1.23035e-08	-6.89422	Adipose_Visceral_Omentum	9.44126e-12	2.0514e-08	6.81477	NA	NA	NA	1	1	1	0	3	-5.65179	-3.36703	-6.50206	3.4	6.39422	-3.64915	NA	NA	1.5879e-08	0.00075983	7.92273e-11	0.000673858	1.61371e-10	0.000263108	NA	NA	5.93246e-06	0.35858	1.33894e-07	0.487027	2.34255e-07	0.323024	NA	NA
RASIP1	1.7005e-09	9.78336e-07	6.0241	Minor_Salivary_Gland	5.41623e-12	1.23035e-08	-6.89422	Adrenal_Gland	6.46422e-12	1.80682e-08	6.86902	NA	NA	NA	1	1	1	0	3	-5.65179	-3.36703	-6.50206	3.4	6.44754	-3.6598	NA	NA	1.5879e-08	0.00075983	7.92273e-11	0.000673858	1.13677e-10	0.000252411	NA	NA	5.93246e-06	0.35858	1.33894e-07	0.487027	2.05955e-07	0.311297	NA	NA
RASIP1	1.7005e-09	9.78336e-07	6.0241	Minor_Salivary_Gland	5.41623e-12	1.23035e-08	-6.89422	Artery_Aorta	2.7699e-11	4.83347e-08	6.65831	NA	NA	NA	1	1	1	0	3	-5.65179	-3.36703	-6.50206	3.4	6.26142	-3.45898	NA	NA	1.5879e-08	0.00075983	7.92273e-11	0.000673858	3.81494e-10	0.000542232	NA	NA	5.93246e-06	0.35858	1.33894e-07	0.487027	4.24103e-07	0.351323	NA	NA
RASIP1	1.7005e-09	9.78336e-07	6.0241	Minor_Salivary_Gland	5.41623e-12	1.23035e-08	-6.89422	Artery_Coronary	1.81472e-08	1.82479e-05	-5.6288	NA	NA	NA	1	1	1	0	3	-5.65179	-3.36703	-6.50206	3.4	-5.37747	2.20388	NA	NA	1.5879e-08	0.00075983	7.92273e-11	0.000673858	7.554e-08	0.0275325	NA	NA	5.93246e-06	0.35858	1.33894e-07	0.487027	7.11209e-05	0.822805	NA	NA
RASIP1	1.7005e-09	9.78336e-07	6.0241	Minor_Salivary_Gland	5.41623e-12	1.23035e-08	-6.89422	Artery_Tibial	1.12399e-11	2.11145e-08	-6.78966	NA	NA	NA	1	1	1	0	3	-5.65179	-3.36703	-6.50206	3.4	-6.35528	3.75248	NA	NA	1.5879e-08	0.00075983	7.92273e-11	0.000673858	2.08044e-10	0.000175097	NA	NA	5.93246e-06	0.35858	1.33894e-07	0.487027	2.83408e-07	0.319338	NA	NA
RASIP1	1.7005e-09	9.78336e-07	6.0241	Minor_Salivary_Gland	5.41623e-12	1.23035e-08	-6.89422	Brain_Amygdala	2.65021e-11	5.44707e-08	6.6648	NA	NA	NA	1	1	1	0	3	-5.65179	-3.36703	-6.50206	3.4	6.23146	-3.73	NA	NA	1.5879e-08	0.00075983	7.92273e-11	0.000673858	4.62118e-10	0.00019148	NA	NA	5.93246e-06	0.35858	1.33894e-07	0.487027	6.75012e-07	0.412464	NA	NA
RASIP1	1.7005e-09	9.78336e-07	6.0241	Minor_Salivary_Gland	5.41623e-12	1.23035e-08	-6.89422	Brain_Anterior_cingulate_cortex_BA24	2.65021e-11	5.33127e-08	6.6648	NA	NA	NA	1	1	1	0	3	-5.65179	-3.36703	-6.50206	3.4	6.23146	-3.73	NA	NA	1.5879e-08	0.00075983	7.92273e-11	0.000673858	4.62118e-10	0.00019148	NA	NA	5.93246e-06	0.35858	1.33894e-07	0.487027	6.99923e-07	0.42238	NA	NA
RASIP1	1.7005e-09	9.78336e-07	6.0241	Minor_Salivary_Gland	5.41623e-12	1.23035e-08	-6.89422	Brain_Cerebellar_Hemisphere	1.26648e-10	2.15857e-07	-6.43114	NA	NA	NA	1	1	1	0	3	-5.65179	-3.36703	-6.50206	3.4	-6.10581	2.84158	NA	NA	1.5879e-08	0.00075983	7.92273e-11	0.000673858	1.02277e-09	0.004489	NA	NA	5.93246e-06	0.35858	1.33894e-07	0.487027	1.53348e-06	0.63597	NA	NA
RASIP1	1.7005e-09	9.78336e-07	6.0241	Minor_Salivary_Gland	5.41623e-12	1.23035e-08	-6.89422	Brain_Cerebellum	6.11219e-10	9.20293e-07	-6.18751	NA	NA	NA	1	1	1	0	3	-5.65179	-3.36703	-6.50206	3.4	-5.80078	3.32572	NA	NA	1.5879e-08	0.00075983	7.92273e-11	0.000673858	6.60088e-09	0.000881897	NA	NA	5.93246e-06	0.35858	1.33894e-07	0.487027	8.22063e-06	0.561565	NA	NA
RASIP1	1.7005e-09	9.78336e-07	6.0241	Minor_Salivary_Gland	5.41623e-12	1.23035e-08	-6.89422	Brain_Cortex	1.26648e-10	1.71627e-07	-6.43114	NA	NA	NA	1	1	1	0	3	-5.65179	-3.36703	-6.50206	3.4	-6.10581	2.84158	NA	NA	1.5879e-08	0.00075983	7.92273e-11	0.000673858	1.02277e-09	0.004489	NA	NA	5.93246e-06	0.35858	1.33894e-07	0.487027	1.35225e-06	0.663549	NA	NA
RASIP1	1.7005e-09	9.78336e-07	6.0241	Minor_Salivary_Gland	5.41623e-12	1.23035e-08	-6.89422	Brain_Frontal_Cortex_BA9	1.26648e-10	1.94159e-07	-6.43114	NA	NA	NA	1	1	1	0	3	-5.65179	-3.36703	-6.50206	3.4	-6.10581	2.84158	NA	NA	1.5879e-08	0.00075983	7.92273e-11	0.000673858	1.02277e-09	0.004489	NA	NA	5.93246e-06	0.35858	1.33894e-07	0.487027	1.51389e-06	0.663625	NA	NA
RASIP1	1.7005e-09	9.78336e-07	6.0241	Minor_Salivary_Gland	5.41623e-12	1.23035e-08	-6.89422	Brain_Hippocampus	1.26648e-10	2.64238e-07	-6.43114	NA	NA	NA	1	1	1	0	3	-5.65179	-3.36703	-6.50206	3.4	-6.10581	2.84158	NA	NA	1.5879e-08	0.00075983	7.92273e-11	0.000673858	1.02277e-09	0.004489	NA	NA	5.93246e-06	0.35858	1.33894e-07	0.487027	1.82599e-06	0.665946	NA	NA
RASIP1	1.7005e-09	9.78336e-07	6.0241	Minor_Salivary_Gland	5.41623e-12	1.23035e-08	-6.89422	Brain_Hypothalamus	1.81472e-08	2.62385e-05	5.6288	NA	NA	NA	1	1	1	0	3	-5.65179	-3.36703	-6.50206	3.4	5.37747	-2.20388	NA	NA	1.5879e-08	0.00075983	7.92273e-11	0.000673858	7.554e-08	0.0275325	NA	NA	5.93246e-06	0.35858	1.33894e-07	0.487027	9.44488e-05	0.856759	NA	NA
RASIP1	1.7005e-09	9.78336e-07	6.0241	Minor_Salivary_Gland	5.41623e-12	1.23035e-08	-6.89422	Brain_Putamen_basal_ganglia	2.65021e-11	4.82494e-08	6.6648	NA	NA	NA	1	1	1	0	3	-5.65179	-3.36703	-6.50206	3.4	6.23146	-3.73	NA	NA	1.5879e-08	0.00075983	7.92273e-11	0.000673858	4.62118e-10	0.00019148	NA	NA	5.93246e-06	0.35858	1.33894e-07	0.487027	6.09452e-07	0.348336	NA	NA
RASIP1	1.7005e-09	9.78336e-07	6.0241	Minor_Salivary_Gland	5.41623e-12	1.23035e-08	-6.89422	Brain_Spinal_cord_cervical_c-1	1.28179e-05	0.00544279	4.36319	NA	NA	NA	1	1	1	0	3	-5.65179	-3.36703	-6.50206	3.4	4.19603	-1.56075	NA	NA	1.5879e-08	0.00075983	7.92273e-11	0.000673858	2.71638e-05	0.118583	NA	NA	5.93246e-06	0.35858	1.33894e-07	0.487027	0.0107022	0.899483	NA	NA
RASIP1	1.7005e-09	9.78336e-07	6.0241	Minor_Salivary_Gland	5.41623e-12	1.23035e-08	-6.89422	Brain_Substantia_nigra	1.81472e-08	1.4691e-05	-5.6288	NA	NA	NA	1	1	1	0	3	-5.65179	-3.36703	-6.50206	3.4	-5.37747	2.20388	NA	NA	1.5879e-08	0.00075983	7.92273e-11	0.000673858	7.554e-08	0.0275325	NA	NA	5.93246e-06	0.35858	1.33894e-07	0.487027	5.76779e-05	0.839765	NA	NA
RASIP1	1.7005e-09	9.78336e-07	6.0241	Minor_Salivary_Gland	5.41623e-12	1.23035e-08	-6.89422	Breast_Mammary_Tissue	1.12399e-11	2.04726e-08	-6.78966	NA	NA	NA	1	1	1	0	3	-5.65179	-3.36703	-6.50206	3.4	-6.35528	3.75248	NA	NA	1.5879e-08	0.00075983	7.92273e-11	0.000673858	2.08044e-10	0.000175097	NA	NA	5.93246e-06	0.35858	1.33894e-07	0.487027	2.38412e-07	0.299584	NA	NA
RASIP1	1.7005e-09	9.78336e-07	6.0241	Minor_Salivary_Gland	5.41623e-12	1.23035e-08	-6.89422	Cells_Cultured_fibroblasts	2.65021e-11	5.89183e-08	6.6648	NA	NA	NA	1	1	1	0	3	-5.65179	-3.36703	-6.50206	3.4	6.23146	-3.73	NA	NA	1.5879e-08	0.00075983	7.92273e-11	0.000673858	4.62118e-10	0.00019148	NA	NA	5.93246e-06	0.35858	1.33894e-07	0.487027	7.60543e-07	0.309654	NA	NA
RASIP1	1.7005e-09	9.78336e-07	6.0241	Minor_Salivary_Gland	5.41623e-12	1.23035e-08	-6.89422	Colon_Sigmoid	3.47729e-07	0.000329238	-5.09555	NA	NA	NA	1	1	1	0	3	-5.65179	-3.36703	-6.50206	3.4	-4.74174	3.58602	NA	NA	1.5879e-08	0.00075983	7.92273e-11	0.000673858	2.11889e-06	0.000335764	NA	NA	5.93246e-06	0.35858	1.33894e-07	0.487027	0.00179264	0.390334	NA	NA
RASIP1	1.7005e-09	9.78336e-07	6.0241	Minor_Salivary_Gland	5.41623e-12	1.23035e-08	-6.89422	Colon_Transverse	1.12399e-11	3.26183e-08	-6.78966	NA	NA	NA	1	1	1	0	3	-5.65179	-3.36703	-6.50206	3.4	-6.35528	3.75248	NA	NA	1.5879e-08	0.00075983	7.92273e-11	0.000673858	2.08044e-10	0.000175097	NA	NA	5.93246e-06	0.35858	1.33894e-07	0.487027	3.78444e-07	0.343694	NA	NA
RASIP1	1.7005e-09	9.78336e-07	6.0241	Minor_Salivary_Gland	5.41623e-12	1.23035e-08	-6.89422	Esophagus_Gastroesophageal_Junction	1.12399e-11	2.74574e-08	-6.78966	NA	NA	NA	1	1	1	0	3	-5.65179	-3.36703	-6.50206	3.4	-6.35528	3.75248	NA	NA	1.5879e-08	0.00075983	7.92273e-11	0.000673858	2.08044e-10	0.000175097	NA	NA	5.93246e-06	0.35858	1.33894e-07	0.487027	3.76294e-07	0.380769	NA	NA
RASIP1	1.7005e-09	9.78336e-07	6.0241	Minor_Salivary_Gland	5.41623e-12	1.23035e-08	-6.89422	Esophagus_Mucosa	2.65021e-11	4.49461e-08	6.6648	NA	NA	NA	1	1	1	0	3	-5.65179	-3.36703	-6.50206	3.4	6.23146	-3.73	NA	NA	1.5879e-08	0.00075983	7.92273e-11	0.000673858	4.62118e-10	0.00019148	NA	NA	5.93246e-06	0.35858	1.33894e-07	0.487027	5.4663e-07	0.392471	NA	NA
RASIP1	1.7005e-09	9.78336e-07	6.0241	Minor_Salivary_Gland	5.41623e-12	1.23035e-08	-6.89422	Esophagus_Muscularis	1.26648e-10	2.21352e-07	-6.43114	NA	NA	NA	1	1	1	0	3	-5.65179	-3.36703	-6.50206	3.4	-6.10581	2.84158	NA	NA	1.5879e-08	0.00075983	7.92273e-11	0.000673858	1.02277e-09	0.004489	NA	NA	5.93246e-06	0.35858	1.33894e-07	0.487027	1.3738e-06	0.663512	NA	NA
RASIP1	1.7005e-09	9.78336e-07	6.0241	Minor_Salivary_Gland	5.41623e-12	1.23035e-08	-6.89422	Heart_Atrial_Appendage	1.32261e-11	2.66808e-08	6.76614	NA	NA	NA	1	1	1	0	3	-5.65179	-3.36703	-6.50206	3.4	6.35163	-3.59998	NA	NA	1.5879e-08	0.00075983	7.92273e-11	0.000673858	2.1304e-10	0.000318245	NA	NA	5.93246e-06	0.35858	1.33894e-07	0.487027	3.24707e-07	0.385121	NA	NA
RASIP1	1.7005e-09	9.78336e-07	6.0241	Minor_Salivary_Gland	5.41623e-12	1.23035e-08	-6.89422	Kidney_Cortex	1.26648e-10	2.0974e-07	-6.43114	NA	NA	NA	1	1	1	0	3	-5.65179	-3.36703	-6.50206	3.4	-6.10581	2.84158	NA	NA	1.5879e-08	0.00075983	7.92273e-11	0.000673858	1.02277e-09	0.004489	NA	NA	5.93246e-06	0.35858	1.33894e-07	0.487027	1.12632e-06	0.628633	NA	NA
RASIP1	1.7005e-09	9.78336e-07	6.0241	Minor_Salivary_Gland	5.41623e-12	1.23035e-08	-6.89422	Liver	1.81472e-08	2.05033e-05	-5.6288	NA	NA	NA	1	1	1	0	3	-5.65179	-3.36703	-6.50206	3.4	-5.37747	2.20388	NA	NA	1.5879e-08	0.00075983	7.92273e-11	0.000673858	7.554e-08	0.0275325	NA	NA	5.93246e-06	0.35858	1.33894e-07	0.487027	8.76684e-05	0.844445	NA	NA
RASIP1	1.7005e-09	9.78336e-07	6.0241	Minor_Salivary_Gland	5.41623e-12	1.23035e-08	-6.89422	Lung	2.80641e-12	6.0829e-09	-6.98709	NA	NA	NA	1	1	1	0	3	-5.65179	-3.36703	-6.50206	3.4	-6.67103	2.83168	NA	NA	1.5879e-08	0.00075983	7.92273e-11	0.000673858	2.54007e-11	0.00463037	NA	NA	5.93246e-06	0.35858	1.33894e-07	0.487027	4.30457e-08	0.606022	NA	NA
RASIP1	1.7005e-09	9.78336e-07	6.0241	Minor_Salivary_Gland	5.41623e-12	1.23035e-08	-6.89422	Minor_Salivary_Gland	2.65021e-11	6.35941e-08	6.6648	NA	NA	NA	1	1	1	0	3	-5.65179	-3.36703	-6.50206	3.4	6.23146	-3.73	NA	NA	1.5879e-08	0.00075983	7.92273e-11	0.000673858	4.62118e-10	0.00019148	NA	NA	5.93246e-06	0.35858	1.33894e-07	0.487027	8.03269e-07	0.357057	NA	NA
RASIP1	1.7005e-09	9.78336e-07	6.0241	Minor_Salivary_Gland	5.41623e-12	1.23035e-08	-6.89422	Muscle_Skeletal	1.12399e-11	2.80919e-08	-6.78966	NA	NA	NA	1	1	1	0	3	-5.65179	-3.36703	-6.50206	3.4	-6.35528	3.75248	NA	NA	1.5879e-08	0.00075983	7.92273e-11	0.000673858	2.08044e-10	0.000175097	NA	NA	5.93246e-06	0.35858	1.33894e-07	0.487027	4.09767e-07	0.552195	NA	NA
RASIP1	1.7005e-09	9.78336e-07	6.0241	Minor_Salivary_Gland	5.41623e-12	1.23035e-08	-6.89422	Nerve_Tibial	1.12399e-11	2.36356e-08	-6.78966	NA	NA	NA	1	1	1	0	3	-5.65179	-3.36703	-6.50206	3.4	-6.35528	3.75248	NA	NA	1.5879e-08	0.00075983	7.92273e-11	0.000673858	2.08044e-10	0.000175097	NA	NA	5.93246e-06	0.35858	1.33894e-07	0.487027	2.82478e-07	0.36492	NA	NA
RASIP1	1.7005e-09	9.78336e-07	6.0241	Minor_Salivary_Gland	5.41623e-12	1.23035e-08	-6.89422	Ovary	1.47014e-10	2.42054e-07	-6.40844	NA	NA	NA	1	1	1	0	3	-5.65179	-3.36703	-6.50206	3.4	-6.09163	2.76915	NA	NA	1.5879e-08	0.00075983	7.92273e-11	0.000673858	1.1177e-09	0.00562028	NA	NA	5.93246e-06	0.35858	1.33894e-07	0.487027	1.70683e-06	0.629724	NA	NA
RASIP1	1.7005e-09	9.78336e-07	6.0241	Minor_Salivary_Gland	5.41623e-12	1.23035e-08	-6.89422	Pancreas	1.26648e-10	2.71613e-07	-6.43114	NA	NA	NA	1	1	1	0	3	-5.65179	-3.36703	-6.50206	3.4	-6.10581	2.84158	NA	NA	1.5879e-08	0.00075983	7.92273e-11	0.000673858	1.02277e-09	0.004489	NA	NA	5.93246e-06	0.35858	1.33894e-07	0.487027	1.90582e-06	0.618191	NA	NA
RASIP1	1.7005e-09	9.78336e-07	6.0241	Minor_Salivary_Gland	5.41623e-12	1.23035e-08	-6.89422	Pituitary	1.26648e-10	2.18781e-07	-6.43114	NA	NA	NA	1	1	1	0	3	-5.65179	-3.36703	-6.50206	3.4	-6.10581	2.84158	NA	NA	1.5879e-08	0.00075983	7.92273e-11	0.000673858	1.02277e-09	0.004489	NA	NA	5.93246e-06	0.35858	1.33894e-07	0.487027	1.43576e-06	0.671769	NA	NA
RASIP1	1.7005e-09	9.78336e-07	6.0241	Minor_Salivary_Gland	5.41623e-12	1.23035e-08	-6.89422	Prostate	1.81472e-08	1.94405e-05	-5.6288	NA	NA	NA	1	1	1	0	3	-5.65179	-3.36703	-6.50206	3.4	-5.37747	2.20388	NA	NA	1.5879e-08	0.00075983	7.92273e-11	0.000673858	7.554e-08	0.0275325	NA	NA	5.93246e-06	0.35858	1.33894e-07	0.487027	7.33182e-05	0.846156	NA	NA
RASIP1	1.7005e-09	9.78336e-07	6.0241	Minor_Salivary_Gland	5.41623e-12	1.23035e-08	-6.89422	Skin_Not_Sun_Exposed_Suprapubic	1.12399e-11	2.46844e-08	-6.78966	NA	NA	NA	1	1	1	0	3	-5.65179	-3.36703	-6.50206	3.4	-6.35528	3.75248	NA	NA	1.5879e-08	0.00075983	7.92273e-11	0.000673858	2.08044e-10	0.000175097	NA	NA	5.93246e-06	0.35858	1.33894e-07	0.487027	3.05273e-07	0.37583	NA	NA
RASIP1	1.7005e-09	9.78336e-07	6.0241	Minor_Salivary_Gland	5.41623e-12	1.23035e-08	-6.89422	Skin_Sun_Exposed_Lower_leg	1.12399e-11	2.33137e-08	-6.78966	NA	NA	NA	1	1	1	0	3	-5.65179	-3.36703	-6.50206	3.4	-6.35528	3.75248	NA	NA	1.5879e-08	0.00075983	7.92273e-11	0.000673858	2.08044e-10	0.000175097	NA	NA	5.93246e-06	0.35858	1.33894e-07	0.487027	2.83082e-07	0.389727	NA	NA
RASIP1	1.7005e-09	9.78336e-07	6.0241	Minor_Salivary_Gland	5.41623e-12	1.23035e-08	-6.89422	Spleen	1.26648e-10	1.69289e-07	-6.43114	NA	NA	NA	1	1	1	0	3	-5.65179	-3.36703	-6.50206	3.4	-6.10581	2.84158	NA	NA	1.5879e-08	0.00075983	7.92273e-11	0.000673858	1.02277e-09	0.004489	NA	NA	5.93246e-06	0.35858	1.33894e-07	0.487027	1.23992e-06	0.59211	NA	NA
RASIP1	1.7005e-09	9.78336e-07	6.0241	Minor_Salivary_Gland	5.41623e-12	1.23035e-08	-6.89422	Stomach	1.81472e-08	1.68835e-05	-5.6288	NA	NA	NA	1	1	1	0	3	-5.65179	-3.36703	-6.50206	3.4	-5.37747	2.20388	NA	NA	1.5879e-08	0.00075983	7.92273e-11	0.000673858	7.554e-08	0.0275325	NA	NA	5.93246e-06	0.35858	1.33894e-07	0.487027	6.6487e-05	0.830416	NA	NA
RASIP1	1.7005e-09	9.78336e-07	6.0241	Minor_Salivary_Gland	5.41623e-12	1.23035e-08	-6.89422	Testis	1.26648e-10	4.24689e-07	-6.43114	NA	NA	NA	1	1	1	0	3	-5.65179	-3.36703	-6.50206	3.4	-6.10581	2.84158	NA	NA	1.5879e-08	0.00075983	7.92273e-11	0.000673858	1.02277e-09	0.004489	NA	NA	5.93246e-06	0.35858	1.33894e-07	0.487027	2.55415e-06	0.597024	NA	NA
RASIP1	1.7005e-09	9.78336e-07	6.0241	Minor_Salivary_Gland	5.41623e-12	1.23035e-08	-6.89422	Thyroid	1.1497e-11	2.71475e-08	-6.7864	NA	NA	NA	1	1	1	0	3	-5.65179	-3.36703	-6.50206	3.4	-6.34413	3.81	NA	NA	1.5879e-08	0.00075983	7.92273e-11	0.000673858	2.2369e-10	0.000138967	NA	NA	5.93246e-06	0.35858	1.33894e-07	0.487027	3.25236e-07	0.321769	NA	NA
RASIP1	1.7005e-09	9.78336e-07	6.0241	Minor_Salivary_Gland	5.41623e-12	1.23035e-08	-6.89422	Uterus	1.12399e-11	2.58216e-08	-6.78966	NA	NA	NA	1	1	1	0	3	-5.65179	-3.36703	-6.50206	3.4	-6.35528	3.75248	NA	NA	1.5879e-08	0.00075983	7.92273e-11	0.000673858	2.08044e-10	0.000175097	NA	NA	5.93246e-06	0.35858	1.33894e-07	0.487027	3.18776e-07	0.329343	NA	NA
RASIP1	1.7005e-09	9.78336e-07	6.0241	Minor_Salivary_Gland	5.41623e-12	1.23035e-08	-6.89422	Vagina	1.26648e-10	1.97247e-07	-6.43114	NA	NA	NA	1	1	1	0	3	-5.65179	-3.36703	-6.50206	3.4	-6.10581	2.84158	NA	NA	1.5879e-08	0.00075983	7.92273e-11	0.000673858	1.02277e-09	0.004489	NA	NA	5.93246e-06	0.35858	1.33894e-07	0.487027	1.27825e-06	0.625826	NA	NA
RASIP1	1.7005e-09	9.78336e-07	6.0241	Minor_Salivary_Gland	5.41623e-12	1.23035e-08	-6.89422	smultixcan	6.22211e-12	1.64877e-08	-6.72685	NA	NA	NA	1	1	1	0	3	-5.65179	-3.36703	-6.50206	3.4	-6.31203	3.5918	NA	NA	1.5879e-08	0.00075983	7.92273e-11	0.000673858	1.13048e-10	0.000225947	NA	NA	5.93246e-06	0.35858	1.33894e-07	0.487027	2.09994e-07	0.311852	NA	NA
RASIP1	1.7005e-09	9.78336e-07	6.0241	Muscle_Skeletal	1.60181e-08	2.30181e-05	-5.65029	Adipose_Subcutaneous	1.12399e-11	2.10087e-08	-6.78966	NA	NA	NA	1	1	1	0	3	-5.65179	-3.36703	-5.41422	2.09	-6.35528	3.75248	NA	NA	1.5879e-08	0.00075983	6.15578e-08	0.0366178	2.08044e-10	0.000175097	NA	NA	5.93246e-06	0.35858	8.08938e-05	0.792615	2.65927e-07	0.350997	NA	NA
RASIP1	1.7005e-09	9.78336e-07	6.0241	Muscle_Skeletal	1.60181e-08	2.30181e-05	-5.65029	Adipose_Visceral_Omentum	9.44126e-12	2.0514e-08	6.81477	NA	NA	NA	1	1	1	0	3	-5.65179	-3.36703	-5.41422	2.09	6.39422	-3.64915	NA	NA	1.5879e-08	0.00075983	6.15578e-08	0.0366178	1.61371e-10	0.000263108	NA	NA	5.93246e-06	0.35858	8.08938e-05	0.792615	2.34255e-07	0.323024	NA	NA
RASIP1	1.7005e-09	9.78336e-07	6.0241	Muscle_Skeletal	1.60181e-08	2.30181e-05	-5.65029	Adrenal_Gland	6.46422e-12	1.80682e-08	6.86902	NA	NA	NA	1	1	1	0	3	-5.65179	-3.36703	-5.41422	2.09	6.44754	-3.6598	NA	NA	1.5879e-08	0.00075983	6.15578e-08	0.0366178	1.13677e-10	0.000252411	NA	NA	5.93246e-06	0.35858	8.08938e-05	0.792615	2.05955e-07	0.311297	NA	NA
RASIP1	1.7005e-09	9.78336e-07	6.0241	Muscle_Skeletal	1.60181e-08	2.30181e-05	-5.65029	Artery_Aorta	2.7699e-11	4.83347e-08	6.65831	NA	NA	NA	1	1	1	0	3	-5.65179	-3.36703	-5.41422	2.09	6.26142	-3.45898	NA	NA	1.5879e-08	0.00075983	6.15578e-08	0.0366178	3.81494e-10	0.000542232	NA	NA	5.93246e-06	0.35858	8.08938e-05	0.792615	4.24103e-07	0.351323	NA	NA
RASIP1	1.7005e-09	9.78336e-07	6.0241	Muscle_Skeletal	1.60181e-08	2.30181e-05	-5.65029	Artery_Coronary	1.81472e-08	1.82479e-05	-5.6288	NA	NA	NA	1	1	1	0	3	-5.65179	-3.36703	-5.41422	2.09	-5.37747	2.20388	NA	NA	1.5879e-08	0.00075983	6.15578e-08	0.0366178	7.554e-08	0.0275325	NA	NA	5.93246e-06	0.35858	8.08938e-05	0.792615	7.11209e-05	0.822805	NA	NA
RASIP1	1.7005e-09	9.78336e-07	6.0241	Muscle_Skeletal	1.60181e-08	2.30181e-05	-5.65029	Artery_Tibial	1.12399e-11	2.11145e-08	-6.78966	NA	NA	NA	1	1	1	0	3	-5.65179	-3.36703	-5.41422	2.09	-6.35528	3.75248	NA	NA	1.5879e-08	0.00075983	6.15578e-08	0.0366178	2.08044e-10	0.000175097	NA	NA	5.93246e-06	0.35858	8.08938e-05	0.792615	2.83408e-07	0.319338	NA	NA
RASIP1	1.7005e-09	9.78336e-07	6.0241	Muscle_Skeletal	1.60181e-08	2.30181e-05	-5.65029	Brain_Amygdala	2.65021e-11	5.44707e-08	6.6648	NA	NA	NA	1	1	1	0	3	-5.65179	-3.36703	-5.41422	2.09	6.23146	-3.73	NA	NA	1.5879e-08	0.00075983	6.15578e-08	0.0366178	4.62118e-10	0.00019148	NA	NA	5.93246e-06	0.35858	8.08938e-05	0.792615	6.75012e-07	0.412464	NA	NA
RASIP1	1.7005e-09	9.78336e-07	6.0241	Muscle_Skeletal	1.60181e-08	2.30181e-05	-5.65029	Brain_Anterior_cingulate_cortex_BA24	2.65021e-11	5.33127e-08	6.6648	NA	NA	NA	1	1	1	0	3	-5.65179	-3.36703	-5.41422	2.09	6.23146	-3.73	NA	NA	1.5879e-08	0.00075983	6.15578e-08	0.0366178	4.62118e-10	0.00019148	NA	NA	5.93246e-06	0.35858	8.08938e-05	0.792615	6.99923e-07	0.42238	NA	NA
RASIP1	1.7005e-09	9.78336e-07	6.0241	Muscle_Skeletal	1.60181e-08	2.30181e-05	-5.65029	Brain_Cerebellar_Hemisphere	1.26648e-10	2.15857e-07	-6.43114	NA	NA	NA	1	1	1	0	3	-5.65179	-3.36703	-5.41422	2.09	-6.10581	2.84158	NA	NA	1.5879e-08	0.00075983	6.15578e-08	0.0366178	1.02277e-09	0.004489	NA	NA	5.93246e-06	0.35858	8.08938e-05	0.792615	1.53348e-06	0.63597	NA	NA
RASIP1	1.7005e-09	9.78336e-07	6.0241	Muscle_Skeletal	1.60181e-08	2.30181e-05	-5.65029	Brain_Cerebellum	6.11219e-10	9.20293e-07	-6.18751	NA	NA	NA	1	1	1	0	3	-5.65179	-3.36703	-5.41422	2.09	-5.80078	3.32572	NA	NA	1.5879e-08	0.00075983	6.15578e-08	0.0366178	6.60088e-09	0.000881897	NA	NA	5.93246e-06	0.35858	8.08938e-05	0.792615	8.22063e-06	0.561565	NA	NA
RASIP1	1.7005e-09	9.78336e-07	6.0241	Muscle_Skeletal	1.60181e-08	2.30181e-05	-5.65029	Brain_Cortex	1.26648e-10	1.71627e-07	-6.43114	NA	NA	NA	1	1	1	0	3	-5.65179	-3.36703	-5.41422	2.09	-6.10581	2.84158	NA	NA	1.5879e-08	0.00075983	6.15578e-08	0.0366178	1.02277e-09	0.004489	NA	NA	5.93246e-06	0.35858	8.08938e-05	0.792615	1.35225e-06	0.663549	NA	NA
RASIP1	1.7005e-09	9.78336e-07	6.0241	Muscle_Skeletal	1.60181e-08	2.30181e-05	-5.65029	Brain_Frontal_Cortex_BA9	1.26648e-10	1.94159e-07	-6.43114	NA	NA	NA	1	1	1	0	3	-5.65179	-3.36703	-5.41422	2.09	-6.10581	2.84158	NA	NA	1.5879e-08	0.00075983	6.15578e-08	0.0366178	1.02277e-09	0.004489	NA	NA	5.93246e-06	0.35858	8.08938e-05	0.792615	1.51389e-06	0.663625	NA	NA
RASIP1	1.7005e-09	9.78336e-07	6.0241	Muscle_Skeletal	1.60181e-08	2.30181e-05	-5.65029	Brain_Hippocampus	1.26648e-10	2.64238e-07	-6.43114	NA	NA	NA	1	1	1	0	3	-5.65179	-3.36703	-5.41422	2.09	-6.10581	2.84158	NA	NA	1.5879e-08	0.00075983	6.15578e-08	0.0366178	1.02277e-09	0.004489	NA	NA	5.93246e-06	0.35858	8.08938e-05	0.792615	1.82599e-06	0.665946	NA	NA
RASIP1	1.7005e-09	9.78336e-07	6.0241	Muscle_Skeletal	1.60181e-08	2.30181e-05	-5.65029	Brain_Hypothalamus	1.81472e-08	2.62385e-05	5.6288	NA	NA	NA	1	1	1	0	3	-5.65179	-3.36703	-5.41422	2.09	5.37747	-2.20388	NA	NA	1.5879e-08	0.00075983	6.15578e-08	0.0366178	7.554e-08	0.0275325	NA	NA	5.93246e-06	0.35858	8.08938e-05	0.792615	9.44488e-05	0.856759	NA	NA
RASIP1	1.7005e-09	9.78336e-07	6.0241	Muscle_Skeletal	1.60181e-08	2.30181e-05	-5.65029	Brain_Putamen_basal_ganglia	2.65021e-11	4.82494e-08	6.6648	NA	NA	NA	1	1	1	0	3	-5.65179	-3.36703	-5.41422	2.09	6.23146	-3.73	NA	NA	1.5879e-08	0.00075983	6.15578e-08	0.0366178	4.62118e-10	0.00019148	NA	NA	5.93246e-06	0.35858	8.08938e-05	0.792615	6.09452e-07	0.348336	NA	NA
RASIP1	1.7005e-09	9.78336e-07	6.0241	Muscle_Skeletal	1.60181e-08	2.30181e-05	-5.65029	Brain_Spinal_cord_cervical_c-1	1.28179e-05	0.00544279	4.36319	NA	NA	NA	1	1	1	0	3	-5.65179	-3.36703	-5.41422	2.09	4.19603	-1.56075	NA	NA	1.5879e-08	0.00075983	6.15578e-08	0.0366178	2.71638e-05	0.118583	NA	NA	5.93246e-06	0.35858	8.08938e-05	0.792615	0.0107022	0.899483	NA	NA
RASIP1	1.7005e-09	9.78336e-07	6.0241	Muscle_Skeletal	1.60181e-08	2.30181e-05	-5.65029	Brain_Substantia_nigra	1.81472e-08	1.4691e-05	-5.6288	NA	NA	NA	1	1	1	0	3	-5.65179	-3.36703	-5.41422	2.09	-5.37747	2.20388	NA	NA	1.5879e-08	0.00075983	6.15578e-08	0.0366178	7.554e-08	0.0275325	NA	NA	5.93246e-06	0.35858	8.08938e-05	0.792615	5.76779e-05	0.839765	NA	NA
RASIP1	1.7005e-09	9.78336e-07	6.0241	Muscle_Skeletal	1.60181e-08	2.30181e-05	-5.65029	Breast_Mammary_Tissue	1.12399e-11	2.04726e-08	-6.78966	NA	NA	NA	1	1	1	0	3	-5.65179	-3.36703	-5.41422	2.09	-6.35528	3.75248	NA	NA	1.5879e-08	0.00075983	6.15578e-08	0.0366178	2.08044e-10	0.000175097	NA	NA	5.93246e-06	0.35858	8.08938e-05	0.792615	2.38412e-07	0.299584	NA	NA
RASIP1	1.7005e-09	9.78336e-07	6.0241	Muscle_Skeletal	1.60181e-08	2.30181e-05	-5.65029	Cells_Cultured_fibroblasts	2.65021e-11	5.89183e-08	6.6648	NA	NA	NA	1	1	1	0	3	-5.65179	-3.36703	-5.41422	2.09	6.23146	-3.73	NA	NA	1.5879e-08	0.00075983	6.15578e-08	0.0366178	4.62118e-10	0.00019148	NA	NA	5.93246e-06	0.35858	8.08938e-05	0.792615	7.60543e-07	0.309654	NA	NA
RASIP1	1.7005e-09	9.78336e-07	6.0241	Muscle_Skeletal	1.60181e-08	2.30181e-05	-5.65029	Colon_Sigmoid	3.47729e-07	0.000329238	-5.09555	NA	NA	NA	1	1	1	0	3	-5.65179	-3.36703	-5.41422	2.09	-4.74174	3.58602	NA	NA	1.5879e-08	0.00075983	6.15578e-08	0.0366178	2.11889e-06	0.000335764	NA	NA	5.93246e-06	0.35858	8.08938e-05	0.792615	0.00179264	0.390334	NA	NA
RASIP1	1.7005e-09	9.78336e-07	6.0241	Muscle_Skeletal	1.60181e-08	2.30181e-05	-5.65029	Colon_Transverse	1.12399e-11	3.26183e-08	-6.78966	NA	NA	NA	1	1	1	0	3	-5.65179	-3.36703	-5.41422	2.09	-6.35528	3.75248	NA	NA	1.5879e-08	0.00075983	6.15578e-08	0.0366178	2.08044e-10	0.000175097	NA	NA	5.93246e-06	0.35858	8.08938e-05	0.792615	3.78444e-07	0.343694	NA	NA
RASIP1	1.7005e-09	9.78336e-07	6.0241	Muscle_Skeletal	1.60181e-08	2.30181e-05	-5.65029	Esophagus_Gastroesophageal_Junction	1.12399e-11	2.74574e-08	-6.78966	NA	NA	NA	1	1	1	0	3	-5.65179	-3.36703	-5.41422	2.09	-6.35528	3.75248	NA	NA	1.5879e-08	0.00075983	6.15578e-08	0.0366178	2.08044e-10	0.000175097	NA	NA	5.93246e-06	0.35858	8.08938e-05	0.792615	3.76294e-07	0.380769	NA	NA
RASIP1	1.7005e-09	9.78336e-07	6.0241	Muscle_Skeletal	1.60181e-08	2.30181e-05	-5.65029	Esophagus_Mucosa	2.65021e-11	4.49461e-08	6.6648	NA	NA	NA	1	1	1	0	3	-5.65179	-3.36703	-5.41422	2.09	6.23146	-3.73	NA	NA	1.5879e-08	0.00075983	6.15578e-08	0.0366178	4.62118e-10	0.00019148	NA	NA	5.93246e-06	0.35858	8.08938e-05	0.792615	5.4663e-07	0.392471	NA	NA
RASIP1	1.7005e-09	9.78336e-07	6.0241	Muscle_Skeletal	1.60181e-08	2.30181e-05	-5.65029	Esophagus_Muscularis	1.26648e-10	2.21352e-07	-6.43114	NA	NA	NA	1	1	1	0	3	-5.65179	-3.36703	-5.41422	2.09	-6.10581	2.84158	NA	NA	1.5879e-08	0.00075983	6.15578e-08	0.0366178	1.02277e-09	0.004489	NA	NA	5.93246e-06	0.35858	8.08938e-05	0.792615	1.3738e-06	0.663512	NA	NA
RASIP1	1.7005e-09	9.78336e-07	6.0241	Muscle_Skeletal	1.60181e-08	2.30181e-05	-5.65029	Heart_Atrial_Appendage	1.32261e-11	2.66808e-08	6.76614	NA	NA	NA	1	1	1	0	3	-5.65179	-3.36703	-5.41422	2.09	6.35163	-3.59998	NA	NA	1.5879e-08	0.00075983	6.15578e-08	0.0366178	2.1304e-10	0.000318245	NA	NA	5.93246e-06	0.35858	8.08938e-05	0.792615	3.24707e-07	0.385121	NA	NA
RASIP1	1.7005e-09	9.78336e-07	6.0241	Muscle_Skeletal	1.60181e-08	2.30181e-05	-5.65029	Kidney_Cortex	1.26648e-10	2.0974e-07	-6.43114	NA	NA	NA	1	1	1	0	3	-5.65179	-3.36703	-5.41422	2.09	-6.10581	2.84158	NA	NA	1.5879e-08	0.00075983	6.15578e-08	0.0366178	1.02277e-09	0.004489	NA	NA	5.93246e-06	0.35858	8.08938e-05	0.792615	1.12632e-06	0.628633	NA	NA
RASIP1	1.7005e-09	9.78336e-07	6.0241	Muscle_Skeletal	1.60181e-08	2.30181e-05	-5.65029	Liver	1.81472e-08	2.05033e-05	-5.6288	NA	NA	NA	1	1	1	0	3	-5.65179	-3.36703	-5.41422	2.09	-5.37747	2.20388	NA	NA	1.5879e-08	0.00075983	6.15578e-08	0.0366178	7.554e-08	0.0275325	NA	NA	5.93246e-06	0.35858	8.08938e-05	0.792615	8.76684e-05	0.844445	NA	NA
RASIP1	1.7005e-09	9.78336e-07	6.0241	Muscle_Skeletal	1.60181e-08	2.30181e-05	-5.65029	Lung	2.80641e-12	6.0829e-09	-6.98709	NA	NA	NA	1	1	1	0	3	-5.65179	-3.36703	-5.41422	2.09	-6.67103	2.83168	NA	NA	1.5879e-08	0.00075983	6.15578e-08	0.0366178	2.54007e-11	0.00463037	NA	NA	5.93246e-06	0.35858	8.08938e-05	0.792615	4.30457e-08	0.606022	NA	NA
RASIP1	1.7005e-09	9.78336e-07	6.0241	Muscle_Skeletal	1.60181e-08	2.30181e-05	-5.65029	Minor_Salivary_Gland	2.65021e-11	6.35941e-08	6.6648	NA	NA	NA	1	1	1	0	3	-5.65179	-3.36703	-5.41422	2.09	6.23146	-3.73	NA	NA	1.5879e-08	0.00075983	6.15578e-08	0.0366178	4.62118e-10	0.00019148	NA	NA	5.93246e-06	0.35858	8.08938e-05	0.792615	8.03269e-07	0.357057	NA	NA
RASIP1	1.7005e-09	9.78336e-07	6.0241	Muscle_Skeletal	1.60181e-08	2.30181e-05	-5.65029	Muscle_Skeletal	1.12399e-11	2.80919e-08	-6.78966	NA	NA	NA	1	1	1	0	3	-5.65179	-3.36703	-5.41422	2.09	-6.35528	3.75248	NA	NA	1.5879e-08	0.00075983	6.15578e-08	0.0366178	2.08044e-10	0.000175097	NA	NA	5.93246e-06	0.35858	8.08938e-05	0.792615	4.09767e-07	0.552195	NA	NA
RASIP1	1.7005e-09	9.78336e-07	6.0241	Muscle_Skeletal	1.60181e-08	2.30181e-05	-5.65029	Nerve_Tibial	1.12399e-11	2.36356e-08	-6.78966	NA	NA	NA	1	1	1	0	3	-5.65179	-3.36703	-5.41422	2.09	-6.35528	3.75248	NA	NA	1.5879e-08	0.00075983	6.15578e-08	0.0366178	2.08044e-10	0.000175097	NA	NA	5.93246e-06	0.35858	8.08938e-05	0.792615	2.82478e-07	0.36492	NA	NA
RASIP1	1.7005e-09	9.78336e-07	6.0241	Muscle_Skeletal	1.60181e-08	2.30181e-05	-5.65029	Ovary	1.47014e-10	2.42054e-07	-6.40844	NA	NA	NA	1	1	1	0	3	-5.65179	-3.36703	-5.41422	2.09	-6.09163	2.76915	NA	NA	1.5879e-08	0.00075983	6.15578e-08	0.0366178	1.1177e-09	0.00562028	NA	NA	5.93246e-06	0.35858	8.08938e-05	0.792615	1.70683e-06	0.629724	NA	NA
RASIP1	1.7005e-09	9.78336e-07	6.0241	Muscle_Skeletal	1.60181e-08	2.30181e-05	-5.65029	Pancreas	1.26648e-10	2.71613e-07	-6.43114	NA	NA	NA	1	1	1	0	3	-5.65179	-3.36703	-5.41422	2.09	-6.10581	2.84158	NA	NA	1.5879e-08	0.00075983	6.15578e-08	0.0366178	1.02277e-09	0.004489	NA	NA	5.93246e-06	0.35858	8.08938e-05	0.792615	1.90582e-06	0.618191	NA	NA
RASIP1	1.7005e-09	9.78336e-07	6.0241	Muscle_Skeletal	1.60181e-08	2.30181e-05	-5.65029	Pituitary	1.26648e-10	2.18781e-07	-6.43114	NA	NA	NA	1	1	1	0	3	-5.65179	-3.36703	-5.41422	2.09	-6.10581	2.84158	NA	NA	1.5879e-08	0.00075983	6.15578e-08	0.0366178	1.02277e-09	0.004489	NA	NA	5.93246e-06	0.35858	8.08938e-05	0.792615	1.43576e-06	0.671769	NA	NA
RASIP1	1.7005e-09	9.78336e-07	6.0241	Muscle_Skeletal	1.60181e-08	2.30181e-05	-5.65029	Prostate	1.81472e-08	1.94405e-05	-5.6288	NA	NA	NA	1	1	1	0	3	-5.65179	-3.36703	-5.41422	2.09	-5.37747	2.20388	NA	NA	1.5879e-08	0.00075983	6.15578e-08	0.0366178	7.554e-08	0.0275325	NA	NA	5.93246e-06	0.35858	8.08938e-05	0.792615	7.33182e-05	0.846156	NA	NA
RASIP1	1.7005e-09	9.78336e-07	6.0241	Muscle_Skeletal	1.60181e-08	2.30181e-05	-5.65029	Skin_Not_Sun_Exposed_Suprapubic	1.12399e-11	2.46844e-08	-6.78966	NA	NA	NA	1	1	1	0	3	-5.65179	-3.36703	-5.41422	2.09	-6.35528	3.75248	NA	NA	1.5879e-08	0.00075983	6.15578e-08	0.0366178	2.08044e-10	0.000175097	NA	NA	5.93246e-06	0.35858	8.08938e-05	0.792615	3.05273e-07	0.37583	NA	NA
RASIP1	1.7005e-09	9.78336e-07	6.0241	Muscle_Skeletal	1.60181e-08	2.30181e-05	-5.65029	Skin_Sun_Exposed_Lower_leg	1.12399e-11	2.33137e-08	-6.78966	NA	NA	NA	1	1	1	0	3	-5.65179	-3.36703	-5.41422	2.09	-6.35528	3.75248	NA	NA	1.5879e-08	0.00075983	6.15578e-08	0.0366178	2.08044e-10	0.000175097	NA	NA	5.93246e-06	0.35858	8.08938e-05	0.792615	2.83082e-07	0.389727	NA	NA
RASIP1	1.7005e-09	9.78336e-07	6.0241	Muscle_Skeletal	1.60181e-08	2.30181e-05	-5.65029	Spleen	1.26648e-10	1.69289e-07	-6.43114	NA	NA	NA	1	1	1	0	3	-5.65179	-3.36703	-5.41422	2.09	-6.10581	2.84158	NA	NA	1.5879e-08	0.00075983	6.15578e-08	0.0366178	1.02277e-09	0.004489	NA	NA	5.93246e-06	0.35858	8.08938e-05	0.792615	1.23992e-06	0.59211	NA	NA
RASIP1	1.7005e-09	9.78336e-07	6.0241	Muscle_Skeletal	1.60181e-08	2.30181e-05	-5.65029	Stomach	1.81472e-08	1.68835e-05	-5.6288	NA	NA	NA	1	1	1	0	3	-5.65179	-3.36703	-5.41422	2.09	-5.37747	2.20388	NA	NA	1.5879e-08	0.00075983	6.15578e-08	0.0366178	7.554e-08	0.0275325	NA	NA	5.93246e-06	0.35858	8.08938e-05	0.792615	6.6487e-05	0.830416	NA	NA
RASIP1	1.7005e-09	9.78336e-07	6.0241	Muscle_Skeletal	1.60181e-08	2.30181e-05	-5.65029	Testis	1.26648e-10	4.24689e-07	-6.43114	NA	NA	NA	1	1	1	0	3	-5.65179	-3.36703	-5.41422	2.09	-6.10581	2.84158	NA	NA	1.5879e-08	0.00075983	6.15578e-08	0.0366178	1.02277e-09	0.004489	NA	NA	5.93246e-06	0.35858	8.08938e-05	0.792615	2.55415e-06	0.597024	NA	NA
RASIP1	1.7005e-09	9.78336e-07	6.0241	Muscle_Skeletal	1.60181e-08	2.30181e-05	-5.65029	Thyroid	1.1497e-11	2.71475e-08	-6.7864	NA	NA	NA	1	1	1	0	3	-5.65179	-3.36703	-5.41422	2.09	-6.34413	3.81	NA	NA	1.5879e-08	0.00075983	6.15578e-08	0.0366178	2.2369e-10	0.000138967	NA	NA	5.93246e-06	0.35858	8.08938e-05	0.792615	3.25236e-07	0.321769	NA	NA
RASIP1	1.7005e-09	9.78336e-07	6.0241	Muscle_Skeletal	1.60181e-08	2.30181e-05	-5.65029	Uterus	1.12399e-11	2.58216e-08	-6.78966	NA	NA	NA	1	1	1	0	3	-5.65179	-3.36703	-5.41422	2.09	-6.35528	3.75248	NA	NA	1.5879e-08	0.00075983	6.15578e-08	0.0366178	2.08044e-10	0.000175097	NA	NA	5.93246e-06	0.35858	8.08938e-05	0.792615	3.18776e-07	0.329343	NA	NA
RASIP1	1.7005e-09	9.78336e-07	6.0241	Muscle_Skeletal	1.60181e-08	2.30181e-05	-5.65029	Vagina	1.26648e-10	1.97247e-07	-6.43114	NA	NA	NA	1	1	1	0	3	-5.65179	-3.36703	-5.41422	2.09	-6.10581	2.84158	NA	NA	1.5879e-08	0.00075983	6.15578e-08	0.0366178	1.02277e-09	0.004489	NA	NA	5.93246e-06	0.35858	8.08938e-05	0.792615	1.27825e-06	0.625826	NA	NA
RASIP1	1.7005e-09	9.78336e-07	6.0241	Muscle_Skeletal	1.60181e-08	2.30181e-05	-5.65029	smultixcan	6.22211e-12	1.64877e-08	-6.72685	NA	NA	NA	1	1	1	0	3	-5.65179	-3.36703	-5.41422	2.09	-6.31203	3.5918	NA	NA	1.5879e-08	0.00075983	6.15578e-08	0.0366178	1.13048e-10	0.000225947	NA	NA	5.93246e-06	0.35858	8.08938e-05	0.792615	2.09994e-07	0.311852	NA	NA
RASIP1	1.7005e-09	9.78336e-07	6.0241	Ovary	5.41623e-12	1.53807e-08	-6.89422	Adipose_Subcutaneous	1.12399e-11	2.10087e-08	-6.78966	NA	NA	NA	1	1	1	0	3	-5.65179	-3.36703	-6.50206	3.4	-6.35528	3.75248	NA	NA	1.5879e-08	0.00075983	7.92273e-11	0.000673858	2.08044e-10	0.000175097	NA	NA	5.93246e-06	0.35858	1.55338e-07	0.683318	2.65927e-07	0.350997	NA	NA
RASIP1	1.7005e-09	9.78336e-07	6.0241	Ovary	5.41623e-12	1.53807e-08	-6.89422	Adipose_Visceral_Omentum	9.44126e-12	2.0514e-08	6.81477	NA	NA	NA	1	1	1	0	3	-5.65179	-3.36703	-6.50206	3.4	6.39422	-3.64915	NA	NA	1.5879e-08	0.00075983	7.92273e-11	0.000673858	1.61371e-10	0.000263108	NA	NA	5.93246e-06	0.35858	1.55338e-07	0.683318	2.34255e-07	0.323024	NA	NA
RASIP1	1.7005e-09	9.78336e-07	6.0241	Ovary	5.41623e-12	1.53807e-08	-6.89422	Adrenal_Gland	6.46422e-12	1.80682e-08	6.86902	NA	NA	NA	1	1	1	0	3	-5.65179	-3.36703	-6.50206	3.4	6.44754	-3.6598	NA	NA	1.5879e-08	0.00075983	7.92273e-11	0.000673858	1.13677e-10	0.000252411	NA	NA	5.93246e-06	0.35858	1.55338e-07	0.683318	2.05955e-07	0.311297	NA	NA
RASIP1	1.7005e-09	9.78336e-07	6.0241	Ovary	5.41623e-12	1.53807e-08	-6.89422	Artery_Aorta	2.7699e-11	4.83347e-08	6.65831	NA	NA	NA	1	1	1	0	3	-5.65179	-3.36703	-6.50206	3.4	6.26142	-3.45898	NA	NA	1.5879e-08	0.00075983	7.92273e-11	0.000673858	3.81494e-10	0.000542232	NA	NA	5.93246e-06	0.35858	1.55338e-07	0.683318	4.24103e-07	0.351323	NA	NA
RASIP1	1.7005e-09	9.78336e-07	6.0241	Ovary	5.41623e-12	1.53807e-08	-6.89422	Artery_Coronary	1.81472e-08	1.82479e-05	-5.6288	NA	NA	NA	1	1	1	0	3	-5.65179	-3.36703	-6.50206	3.4	-5.37747	2.20388	NA	NA	1.5879e-08	0.00075983	7.92273e-11	0.000673858	7.554e-08	0.0275325	NA	NA	5.93246e-06	0.35858	1.55338e-07	0.683318	7.11209e-05	0.822805	NA	NA
RASIP1	1.7005e-09	9.78336e-07	6.0241	Ovary	5.41623e-12	1.53807e-08	-6.89422	Artery_Tibial	1.12399e-11	2.11145e-08	-6.78966	NA	NA	NA	1	1	1	0	3	-5.65179	-3.36703	-6.50206	3.4	-6.35528	3.75248	NA	NA	1.5879e-08	0.00075983	7.92273e-11	0.000673858	2.08044e-10	0.000175097	NA	NA	5.93246e-06	0.35858	1.55338e-07	0.683318	2.83408e-07	0.319338	NA	NA
RASIP1	1.7005e-09	9.78336e-07	6.0241	Ovary	5.41623e-12	1.53807e-08	-6.89422	Brain_Amygdala	2.65021e-11	5.44707e-08	6.6648	NA	NA	NA	1	1	1	0	3	-5.65179	-3.36703	-6.50206	3.4	6.23146	-3.73	NA	NA	1.5879e-08	0.00075983	7.92273e-11	0.000673858	4.62118e-10	0.00019148	NA	NA	5.93246e-06	0.35858	1.55338e-07	0.683318	6.75012e-07	0.412464	NA	NA
RASIP1	1.7005e-09	9.78336e-07	6.0241	Ovary	5.41623e-12	1.53807e-08	-6.89422	Brain_Anterior_cingulate_cortex_BA24	2.65021e-11	5.33127e-08	6.6648	NA	NA	NA	1	1	1	0	3	-5.65179	-3.36703	-6.50206	3.4	6.23146	-3.73	NA	NA	1.5879e-08	0.00075983	7.92273e-11	0.000673858	4.62118e-10	0.00019148	NA	NA	5.93246e-06	0.35858	1.55338e-07	0.683318	6.99923e-07	0.42238	NA	NA
RASIP1	1.7005e-09	9.78336e-07	6.0241	Ovary	5.41623e-12	1.53807e-08	-6.89422	Brain_Cerebellar_Hemisphere	1.26648e-10	2.15857e-07	-6.43114	NA	NA	NA	1	1	1	0	3	-5.65179	-3.36703	-6.50206	3.4	-6.10581	2.84158	NA	NA	1.5879e-08	0.00075983	7.92273e-11	0.000673858	1.02277e-09	0.004489	NA	NA	5.93246e-06	0.35858	1.55338e-07	0.683318	1.53348e-06	0.63597	NA	NA
RASIP1	1.7005e-09	9.78336e-07	6.0241	Ovary	5.41623e-12	1.53807e-08	-6.89422	Brain_Cerebellum	6.11219e-10	9.20293e-07	-6.18751	NA	NA	NA	1	1	1	0	3	-5.65179	-3.36703	-6.50206	3.4	-5.80078	3.32572	NA	NA	1.5879e-08	0.00075983	7.92273e-11	0.000673858	6.60088e-09	0.000881897	NA	NA	5.93246e-06	0.35858	1.55338e-07	0.683318	8.22063e-06	0.561565	NA	NA
RASIP1	1.7005e-09	9.78336e-07	6.0241	Ovary	5.41623e-12	1.53807e-08	-6.89422	Brain_Cortex	1.26648e-10	1.71627e-07	-6.43114	NA	NA	NA	1	1	1	0	3	-5.65179	-3.36703	-6.50206	3.4	-6.10581	2.84158	NA	NA	1.5879e-08	0.00075983	7.92273e-11	0.000673858	1.02277e-09	0.004489	NA	NA	5.93246e-06	0.35858	1.55338e-07	0.683318	1.35225e-06	0.663549	NA	NA
RASIP1	1.7005e-09	9.78336e-07	6.0241	Ovary	5.41623e-12	1.53807e-08	-6.89422	Brain_Frontal_Cortex_BA9	1.26648e-10	1.94159e-07	-6.43114	NA	NA	NA	1	1	1	0	3	-5.65179	-3.36703	-6.50206	3.4	-6.10581	2.84158	NA	NA	1.5879e-08	0.00075983	7.92273e-11	0.000673858	1.02277e-09	0.004489	NA	NA	5.93246e-06	0.35858	1.55338e-07	0.683318	1.51389e-06	0.663625	NA	NA
RASIP1	1.7005e-09	9.78336e-07	6.0241	Ovary	5.41623e-12	1.53807e-08	-6.89422	Brain_Hippocampus	1.26648e-10	2.64238e-07	-6.43114	NA	NA	NA	1	1	1	0	3	-5.65179	-3.36703	-6.50206	3.4	-6.10581	2.84158	NA	NA	1.5879e-08	0.00075983	7.92273e-11	0.000673858	1.02277e-09	0.004489	NA	NA	5.93246e-06	0.35858	1.55338e-07	0.683318	1.82599e-06	0.665946	NA	NA
RASIP1	1.7005e-09	9.78336e-07	6.0241	Ovary	5.41623e-12	1.53807e-08	-6.89422	Brain_Hypothalamus	1.81472e-08	2.62385e-05	5.6288	NA	NA	NA	1	1	1	0	3	-5.65179	-3.36703	-6.50206	3.4	5.37747	-2.20388	NA	NA	1.5879e-08	0.00075983	7.92273e-11	0.000673858	7.554e-08	0.0275325	NA	NA	5.93246e-06	0.35858	1.55338e-07	0.683318	9.44488e-05	0.856759	NA	NA
RASIP1	1.7005e-09	9.78336e-07	6.0241	Ovary	5.41623e-12	1.53807e-08	-6.89422	Brain_Putamen_basal_ganglia	2.65021e-11	4.82494e-08	6.6648	NA	NA	NA	1	1	1	0	3	-5.65179	-3.36703	-6.50206	3.4	6.23146	-3.73	NA	NA	1.5879e-08	0.00075983	7.92273e-11	0.000673858	4.62118e-10	0.00019148	NA	NA	5.93246e-06	0.35858	1.55338e-07	0.683318	6.09452e-07	0.348336	NA	NA
RASIP1	1.7005e-09	9.78336e-07	6.0241	Ovary	5.41623e-12	1.53807e-08	-6.89422	Brain_Spinal_cord_cervical_c-1	1.28179e-05	0.00544279	4.36319	NA	NA	NA	1	1	1	0	3	-5.65179	-3.36703	-6.50206	3.4	4.19603	-1.56075	NA	NA	1.5879e-08	0.00075983	7.92273e-11	0.000673858	2.71638e-05	0.118583	NA	NA	5.93246e-06	0.35858	1.55338e-07	0.683318	0.0107022	0.899483	NA	NA
RASIP1	1.7005e-09	9.78336e-07	6.0241	Ovary	5.41623e-12	1.53807e-08	-6.89422	Brain_Substantia_nigra	1.81472e-08	1.4691e-05	-5.6288	NA	NA	NA	1	1	1	0	3	-5.65179	-3.36703	-6.50206	3.4	-5.37747	2.20388	NA	NA	1.5879e-08	0.00075983	7.92273e-11	0.000673858	7.554e-08	0.0275325	NA	NA	5.93246e-06	0.35858	1.55338e-07	0.683318	5.76779e-05	0.839765	NA	NA
RASIP1	1.7005e-09	9.78336e-07	6.0241	Ovary	5.41623e-12	1.53807e-08	-6.89422	Breast_Mammary_Tissue	1.12399e-11	2.04726e-08	-6.78966	NA	NA	NA	1	1	1	0	3	-5.65179	-3.36703	-6.50206	3.4	-6.35528	3.75248	NA	NA	1.5879e-08	0.00075983	7.92273e-11	0.000673858	2.08044e-10	0.000175097	NA	NA	5.93246e-06	0.35858	1.55338e-07	0.683318	2.38412e-07	0.299584	NA	NA
RASIP1	1.7005e-09	9.78336e-07	6.0241	Ovary	5.41623e-12	1.53807e-08	-6.89422	Cells_Cultured_fibroblasts	2.65021e-11	5.89183e-08	6.6648	NA	NA	NA	1	1	1	0	3	-5.65179	-3.36703	-6.50206	3.4	6.23146	-3.73	NA	NA	1.5879e-08	0.00075983	7.92273e-11	0.000673858	4.62118e-10	0.00019148	NA	NA	5.93246e-06	0.35858	1.55338e-07	0.683318	7.60543e-07	0.309654	NA	NA
RASIP1	1.7005e-09	9.78336e-07	6.0241	Ovary	5.41623e-12	1.53807e-08	-6.89422	Colon_Sigmoid	3.47729e-07	0.000329238	-5.09555	NA	NA	NA	1	1	1	0	3	-5.65179	-3.36703	-6.50206	3.4	-4.74174	3.58602	NA	NA	1.5879e-08	0.00075983	7.92273e-11	0.000673858	2.11889e-06	0.000335764	NA	NA	5.93246e-06	0.35858	1.55338e-07	0.683318	0.00179264	0.390334	NA	NA
RASIP1	1.7005e-09	9.78336e-07	6.0241	Ovary	5.41623e-12	1.53807e-08	-6.89422	Colon_Transverse	1.12399e-11	3.26183e-08	-6.78966	NA	NA	NA	1	1	1	0	3	-5.65179	-3.36703	-6.50206	3.4	-6.35528	3.75248	NA	NA	1.5879e-08	0.00075983	7.92273e-11	0.000673858	2.08044e-10	0.000175097	NA	NA	5.93246e-06	0.35858	1.55338e-07	0.683318	3.78444e-07	0.343694	NA	NA
RASIP1	1.7005e-09	9.78336e-07	6.0241	Ovary	5.41623e-12	1.53807e-08	-6.89422	Esophagus_Gastroesophageal_Junction	1.12399e-11	2.74574e-08	-6.78966	NA	NA	NA	1	1	1	0	3	-5.65179	-3.36703	-6.50206	3.4	-6.35528	3.75248	NA	NA	1.5879e-08	0.00075983	7.92273e-11	0.000673858	2.08044e-10	0.000175097	NA	NA	5.93246e-06	0.35858	1.55338e-07	0.683318	3.76294e-07	0.380769	NA	NA
RASIP1	1.7005e-09	9.78336e-07	6.0241	Ovary	5.41623e-12	1.53807e-08	-6.89422	Esophagus_Mucosa	2.65021e-11	4.49461e-08	6.6648	NA	NA	NA	1	1	1	0	3	-5.65179	-3.36703	-6.50206	3.4	6.23146	-3.73	NA	NA	1.5879e-08	0.00075983	7.92273e-11	0.000673858	4.62118e-10	0.00019148	NA	NA	5.93246e-06	0.35858	1.55338e-07	0.683318	5.4663e-07	0.392471	NA	NA
RASIP1	1.7005e-09	9.78336e-07	6.0241	Ovary	5.41623e-12	1.53807e-08	-6.89422	Esophagus_Muscularis	1.26648e-10	2.21352e-07	-6.43114	NA	NA	NA	1	1	1	0	3	-5.65179	-3.36703	-6.50206	3.4	-6.10581	2.84158	NA	NA	1.5879e-08	0.00075983	7.92273e-11	0.000673858	1.02277e-09	0.004489	NA	NA	5.93246e-06	0.35858	1.55338e-07	0.683318	1.3738e-06	0.663512	NA	NA
RASIP1	1.7005e-09	9.78336e-07	6.0241	Ovary	5.41623e-12	1.53807e-08	-6.89422	Heart_Atrial_Appendage	1.32261e-11	2.66808e-08	6.76614	NA	NA	NA	1	1	1	0	3	-5.65179	-3.36703	-6.50206	3.4	6.35163	-3.59998	NA	NA	1.5879e-08	0.00075983	7.92273e-11	0.000673858	2.1304e-10	0.000318245	NA	NA	5.93246e-06	0.35858	1.55338e-07	0.683318	3.24707e-07	0.385121	NA	NA
RASIP1	1.7005e-09	9.78336e-07	6.0241	Ovary	5.41623e-12	1.53807e-08	-6.89422	Kidney_Cortex	1.26648e-10	2.0974e-07	-6.43114	NA	NA	NA	1	1	1	0	3	-5.65179	-3.36703	-6.50206	3.4	-6.10581	2.84158	NA	NA	1.5879e-08	0.00075983	7.92273e-11	0.000673858	1.02277e-09	0.004489	NA	NA	5.93246e-06	0.35858	1.55338e-07	0.683318	1.12632e-06	0.628633	NA	NA
RASIP1	1.7005e-09	9.78336e-07	6.0241	Ovary	5.41623e-12	1.53807e-08	-6.89422	Liver	1.81472e-08	2.05033e-05	-5.6288	NA	NA	NA	1	1	1	0	3	-5.65179	-3.36703	-6.50206	3.4	-5.37747	2.20388	NA	NA	1.5879e-08	0.00075983	7.92273e-11	0.000673858	7.554e-08	0.0275325	NA	NA	5.93246e-06	0.35858	1.55338e-07	0.683318	8.76684e-05	0.844445	NA	NA
RASIP1	1.7005e-09	9.78336e-07	6.0241	Ovary	5.41623e-12	1.53807e-08	-6.89422	Lung	2.80641e-12	6.0829e-09	-6.98709	NA	NA	NA	1	1	1	0	3	-5.65179	-3.36703	-6.50206	3.4	-6.67103	2.83168	NA	NA	1.5879e-08	0.00075983	7.92273e-11	0.000673858	2.54007e-11	0.00463037	NA	NA	5.93246e-06	0.35858	1.55338e-07	0.683318	4.30457e-08	0.606022	NA	NA
RASIP1	1.7005e-09	9.78336e-07	6.0241	Ovary	5.41623e-12	1.53807e-08	-6.89422	Minor_Salivary_Gland	2.65021e-11	6.35941e-08	6.6648	NA	NA	NA	1	1	1	0	3	-5.65179	-3.36703	-6.50206	3.4	6.23146	-3.73	NA	NA	1.5879e-08	0.00075983	7.92273e-11	0.000673858	4.62118e-10	0.00019148	NA	NA	5.93246e-06	0.35858	1.55338e-07	0.683318	8.03269e-07	0.357057	NA	NA
RASIP1	1.7005e-09	9.78336e-07	6.0241	Ovary	5.41623e-12	1.53807e-08	-6.89422	Muscle_Skeletal	1.12399e-11	2.80919e-08	-6.78966	NA	NA	NA	1	1	1	0	3	-5.65179	-3.36703	-6.50206	3.4	-6.35528	3.75248	NA	NA	1.5879e-08	0.00075983	7.92273e-11	0.000673858	2.08044e-10	0.000175097	NA	NA	5.93246e-06	0.35858	1.55338e-07	0.683318	4.09767e-07	0.552195	NA	NA
RASIP1	1.7005e-09	9.78336e-07	6.0241	Ovary	5.41623e-12	1.53807e-08	-6.89422	Nerve_Tibial	1.12399e-11	2.36356e-08	-6.78966	NA	NA	NA	1	1	1	0	3	-5.65179	-3.36703	-6.50206	3.4	-6.35528	3.75248	NA	NA	1.5879e-08	0.00075983	7.92273e-11	0.000673858	2.08044e-10	0.000175097	NA	NA	5.93246e-06	0.35858	1.55338e-07	0.683318	2.82478e-07	0.36492	NA	NA
RASIP1	1.7005e-09	9.78336e-07	6.0241	Ovary	5.41623e-12	1.53807e-08	-6.89422	Ovary	1.47014e-10	2.42054e-07	-6.40844	NA	NA	NA	1	1	1	0	3	-5.65179	-3.36703	-6.50206	3.4	-6.09163	2.76915	NA	NA	1.5879e-08	0.00075983	7.92273e-11	0.000673858	1.1177e-09	0.00562028	NA	NA	5.93246e-06	0.35858	1.55338e-07	0.683318	1.70683e-06	0.629724	NA	NA
RASIP1	1.7005e-09	9.78336e-07	6.0241	Ovary	5.41623e-12	1.53807e-08	-6.89422	Pancreas	1.26648e-10	2.71613e-07	-6.43114	NA	NA	NA	1	1	1	0	3	-5.65179	-3.36703	-6.50206	3.4	-6.10581	2.84158	NA	NA	1.5879e-08	0.00075983	7.92273e-11	0.000673858	1.02277e-09	0.004489	NA	NA	5.93246e-06	0.35858	1.55338e-07	0.683318	1.90582e-06	0.618191	NA	NA
RASIP1	1.7005e-09	9.78336e-07	6.0241	Ovary	5.41623e-12	1.53807e-08	-6.89422	Pituitary	1.26648e-10	2.18781e-07	-6.43114	NA	NA	NA	1	1	1	0	3	-5.65179	-3.36703	-6.50206	3.4	-6.10581	2.84158	NA	NA	1.5879e-08	0.00075983	7.92273e-11	0.000673858	1.02277e-09	0.004489	NA	NA	5.93246e-06	0.35858	1.55338e-07	0.683318	1.43576e-06	0.671769	NA	NA
RASIP1	1.7005e-09	9.78336e-07	6.0241	Ovary	5.41623e-12	1.53807e-08	-6.89422	Prostate	1.81472e-08	1.94405e-05	-5.6288	NA	NA	NA	1	1	1	0	3	-5.65179	-3.36703	-6.50206	3.4	-5.37747	2.20388	NA	NA	1.5879e-08	0.00075983	7.92273e-11	0.000673858	7.554e-08	0.0275325	NA	NA	5.93246e-06	0.35858	1.55338e-07	0.683318	7.33182e-05	0.846156	NA	NA
RASIP1	1.7005e-09	9.78336e-07	6.0241	Ovary	5.41623e-12	1.53807e-08	-6.89422	Skin_Not_Sun_Exposed_Suprapubic	1.12399e-11	2.46844e-08	-6.78966	NA	NA	NA	1	1	1	0	3	-5.65179	-3.36703	-6.50206	3.4	-6.35528	3.75248	NA	NA	1.5879e-08	0.00075983	7.92273e-11	0.000673858	2.08044e-10	0.000175097	NA	NA	5.93246e-06	0.35858	1.55338e-07	0.683318	3.05273e-07	0.37583	NA	NA
RASIP1	1.7005e-09	9.78336e-07	6.0241	Ovary	5.41623e-12	1.53807e-08	-6.89422	Skin_Sun_Exposed_Lower_leg	1.12399e-11	2.33137e-08	-6.78966	NA	NA	NA	1	1	1	0	3	-5.65179	-3.36703	-6.50206	3.4	-6.35528	3.75248	NA	NA	1.5879e-08	0.00075983	7.92273e-11	0.000673858	2.08044e-10	0.000175097	NA	NA	5.93246e-06	0.35858	1.55338e-07	0.683318	2.83082e-07	0.389727	NA	NA
RASIP1	1.7005e-09	9.78336e-07	6.0241	Ovary	5.41623e-12	1.53807e-08	-6.89422	Spleen	1.26648e-10	1.69289e-07	-6.43114	NA	NA	NA	1	1	1	0	3	-5.65179	-3.36703	-6.50206	3.4	-6.10581	2.84158	NA	NA	1.5879e-08	0.00075983	7.92273e-11	0.000673858	1.02277e-09	0.004489	NA	NA	5.93246e-06	0.35858	1.55338e-07	0.683318	1.23992e-06	0.59211	NA	NA
RASIP1	1.7005e-09	9.78336e-07	6.0241	Ovary	5.41623e-12	1.53807e-08	-6.89422	Stomach	1.81472e-08	1.68835e-05	-5.6288	NA	NA	NA	1	1	1	0	3	-5.65179	-3.36703	-6.50206	3.4	-5.37747	2.20388	NA	NA	1.5879e-08	0.00075983	7.92273e-11	0.000673858	7.554e-08	0.0275325	NA	NA	5.93246e-06	0.35858	1.55338e-07	0.683318	6.6487e-05	0.830416	NA	NA
RASIP1	1.7005e-09	9.78336e-07	6.0241	Ovary	5.41623e-12	1.53807e-08	-6.89422	Testis	1.26648e-10	4.24689e-07	-6.43114	NA	NA	NA	1	1	1	0	3	-5.65179	-3.36703	-6.50206	3.4	-6.10581	2.84158	NA	NA	1.5879e-08	0.00075983	7.92273e-11	0.000673858	1.02277e-09	0.004489	NA	NA	5.93246e-06	0.35858	1.55338e-07	0.683318	2.55415e-06	0.597024	NA	NA
RASIP1	1.7005e-09	9.78336e-07	6.0241	Ovary	5.41623e-12	1.53807e-08	-6.89422	Thyroid	1.1497e-11	2.71475e-08	-6.7864	NA	NA	NA	1	1	1	0	3	-5.65179	-3.36703	-6.50206	3.4	-6.34413	3.81	NA	NA	1.5879e-08	0.00075983	7.92273e-11	0.000673858	2.2369e-10	0.000138967	NA	NA	5.93246e-06	0.35858	1.55338e-07	0.683318	3.25236e-07	0.321769	NA	NA
RASIP1	1.7005e-09	9.78336e-07	6.0241	Ovary	5.41623e-12	1.53807e-08	-6.89422	Uterus	1.12399e-11	2.58216e-08	-6.78966	NA	NA	NA	1	1	1	0	3	-5.65179	-3.36703	-6.50206	3.4	-6.35528	3.75248	NA	NA	1.5879e-08	0.00075983	7.92273e-11	0.000673858	2.08044e-10	0.000175097	NA	NA	5.93246e-06	0.35858	1.55338e-07	0.683318	3.18776e-07	0.329343	NA	NA
RASIP1	1.7005e-09	9.78336e-07	6.0241	Ovary	5.41623e-12	1.53807e-08	-6.89422	Vagina	1.26648e-10	1.97247e-07	-6.43114	NA	NA	NA	1	1	1	0	3	-5.65179	-3.36703	-6.50206	3.4	-6.10581	2.84158	NA	NA	1.5879e-08	0.00075983	7.92273e-11	0.000673858	1.02277e-09	0.004489	NA	NA	5.93246e-06	0.35858	1.55338e-07	0.683318	1.27825e-06	0.625826	NA	NA
RASIP1	1.7005e-09	9.78336e-07	6.0241	Ovary	5.41623e-12	1.53807e-08	-6.89422	smultixcan	6.22211e-12	1.64877e-08	-6.72685	NA	NA	NA	1	1	1	0	3	-5.65179	-3.36703	-6.50206	3.4	-6.31203	3.5918	NA	NA	1.5879e-08	0.00075983	7.92273e-11	0.000673858	1.13048e-10	0.000225947	NA	NA	5.93246e-06	0.35858	1.55338e-07	0.683318	2.09994e-07	0.311852	NA	NA
RASIP1	1.7005e-09	9.78336e-07	6.0241	Pituitary	1.69591e-08	1.72927e-05	-5.64047	Adipose_Subcutaneous	1.12399e-11	2.10087e-08	-6.78966	NA	NA	NA	1	1	1	0	3	-5.65179	-3.36703	-5.40907	2.06	-6.35528	3.75248	NA	NA	1.5879e-08	0.00075983	6.33544e-08	0.0393985	2.08044e-10	0.000175097	NA	NA	5.93246e-06	0.35858	5.01054e-05	0.83695	2.65927e-07	0.350997	NA	NA
RASIP1	1.7005e-09	9.78336e-07	6.0241	Pituitary	1.69591e-08	1.72927e-05	-5.64047	Adipose_Visceral_Omentum	9.44126e-12	2.0514e-08	6.81477	NA	NA	NA	1	1	1	0	3	-5.65179	-3.36703	-5.40907	2.06	6.39422	-3.64915	NA	NA	1.5879e-08	0.00075983	6.33544e-08	0.0393985	1.61371e-10	0.000263108	NA	NA	5.93246e-06	0.35858	5.01054e-05	0.83695	2.34255e-07	0.323024	NA	NA
RASIP1	1.7005e-09	9.78336e-07	6.0241	Pituitary	1.69591e-08	1.72927e-05	-5.64047	Adrenal_Gland	6.46422e-12	1.80682e-08	6.86902	NA	NA	NA	1	1	1	0	3	-5.65179	-3.36703	-5.40907	2.06	6.44754	-3.6598	NA	NA	1.5879e-08	0.00075983	6.33544e-08	0.0393985	1.13677e-10	0.000252411	NA	NA	5.93246e-06	0.35858	5.01054e-05	0.83695	2.05955e-07	0.311297	NA	NA
RASIP1	1.7005e-09	9.78336e-07	6.0241	Pituitary	1.69591e-08	1.72927e-05	-5.64047	Artery_Aorta	2.7699e-11	4.83347e-08	6.65831	NA	NA	NA	1	1	1	0	3	-5.65179	-3.36703	-5.40907	2.06	6.26142	-3.45898	NA	NA	1.5879e-08	0.00075983	6.33544e-08	0.0393985	3.81494e-10	0.000542232	NA	NA	5.93246e-06	0.35858	5.01054e-05	0.83695	4.24103e-07	0.351323	NA	NA
RASIP1	1.7005e-09	9.78336e-07	6.0241	Pituitary	1.69591e-08	1.72927e-05	-5.64047	Artery_Coronary	1.81472e-08	1.82479e-05	-5.6288	NA	NA	NA	1	1	1	0	3	-5.65179	-3.36703	-5.40907	2.06	-5.37747	2.20388	NA	NA	1.5879e-08	0.00075983	6.33544e-08	0.0393985	7.554e-08	0.0275325	NA	NA	5.93246e-06	0.35858	5.01054e-05	0.83695	7.11209e-05	0.822805	NA	NA
RASIP1	1.7005e-09	9.78336e-07	6.0241	Pituitary	1.69591e-08	1.72927e-05	-5.64047	Artery_Tibial	1.12399e-11	2.11145e-08	-6.78966	NA	NA	NA	1	1	1	0	3	-5.65179	-3.36703	-5.40907	2.06	-6.35528	3.75248	NA	NA	1.5879e-08	0.00075983	6.33544e-08	0.0393985	2.08044e-10	0.000175097	NA	NA	5.93246e-06	0.35858	5.01054e-05	0.83695	2.83408e-07	0.319338	NA	NA
RASIP1	1.7005e-09	9.78336e-07	6.0241	Pituitary	1.69591e-08	1.72927e-05	-5.64047	Brain_Amygdala	2.65021e-11	5.44707e-08	6.6648	NA	NA	NA	1	1	1	0	3	-5.65179	-3.36703	-5.40907	2.06	6.23146	-3.73	NA	NA	1.5879e-08	0.00075983	6.33544e-08	0.0393985	4.62118e-10	0.00019148	NA	NA	5.93246e-06	0.35858	5.01054e-05	0.83695	6.75012e-07	0.412464	NA	NA
RASIP1	1.7005e-09	9.78336e-07	6.0241	Pituitary	1.69591e-08	1.72927e-05	-5.64047	Brain_Anterior_cingulate_cortex_BA24	2.65021e-11	5.33127e-08	6.6648	NA	NA	NA	1	1	1	0	3	-5.65179	-3.36703	-5.40907	2.06	6.23146	-3.73	NA	NA	1.5879e-08	0.00075983	6.33544e-08	0.0393985	4.62118e-10	0.00019148	NA	NA	5.93246e-06	0.35858	5.01054e-05	0.83695	6.99923e-07	0.42238	NA	NA
RASIP1	1.7005e-09	9.78336e-07	6.0241	Pituitary	1.69591e-08	1.72927e-05	-5.64047	Brain_Cerebellar_Hemisphere	1.26648e-10	2.15857e-07	-6.43114	NA	NA	NA	1	1	1	0	3	-5.65179	-3.36703	-5.40907	2.06	-6.10581	2.84158	NA	NA	1.5879e-08	0.00075983	6.33544e-08	0.0393985	1.02277e-09	0.004489	NA	NA	5.93246e-06	0.35858	5.01054e-05	0.83695	1.53348e-06	0.63597	NA	NA
RASIP1	1.7005e-09	9.78336e-07	6.0241	Pituitary	1.69591e-08	1.72927e-05	-5.64047	Brain_Cerebellum	6.11219e-10	9.20293e-07	-6.18751	NA	NA	NA	1	1	1	0	3	-5.65179	-3.36703	-5.40907	2.06	-5.80078	3.32572	NA	NA	1.5879e-08	0.00075983	6.33544e-08	0.0393985	6.60088e-09	0.000881897	NA	NA	5.93246e-06	0.35858	5.01054e-05	0.83695	8.22063e-06	0.561565	NA	NA
RASIP1	1.7005e-09	9.78336e-07	6.0241	Pituitary	1.69591e-08	1.72927e-05	-5.64047	Brain_Cortex	1.26648e-10	1.71627e-07	-6.43114	NA	NA	NA	1	1	1	0	3	-5.65179	-3.36703	-5.40907	2.06	-6.10581	2.84158	NA	NA	1.5879e-08	0.00075983	6.33544e-08	0.0393985	1.02277e-09	0.004489	NA	NA	5.93246e-06	0.35858	5.01054e-05	0.83695	1.35225e-06	0.663549	NA	NA
RASIP1	1.7005e-09	9.78336e-07	6.0241	Pituitary	1.69591e-08	1.72927e-05	-5.64047	Brain_Frontal_Cortex_BA9	1.26648e-10	1.94159e-07	-6.43114	NA	NA	NA	1	1	1	0	3	-5.65179	-3.36703	-5.40907	2.06	-6.10581	2.84158	NA	NA	1.5879e-08	0.00075983	6.33544e-08	0.0393985	1.02277e-09	0.004489	NA	NA	5.93246e-06	0.35858	5.01054e-05	0.83695	1.51389e-06	0.663625	NA	NA
RASIP1	1.7005e-09	9.78336e-07	6.0241	Pituitary	1.69591e-08	1.72927e-05	-5.64047	Brain_Hippocampus	1.26648e-10	2.64238e-07	-6.43114	NA	NA	NA	1	1	1	0	3	-5.65179	-3.36703	-5.40907	2.06	-6.10581	2.84158	NA	NA	1.5879e-08	0.00075983	6.33544e-08	0.0393985	1.02277e-09	0.004489	NA	NA	5.93246e-06	0.35858	5.01054e-05	0.83695	1.82599e-06	0.665946	NA	NA
RASIP1	1.7005e-09	9.78336e-07	6.0241	Pituitary	1.69591e-08	1.72927e-05	-5.64047	Brain_Hypothalamus	1.81472e-08	2.62385e-05	5.6288	NA	NA	NA	1	1	1	0	3	-5.65179	-3.36703	-5.40907	2.06	5.37747	-2.20388	NA	NA	1.5879e-08	0.00075983	6.33544e-08	0.0393985	7.554e-08	0.0275325	NA	NA	5.93246e-06	0.35858	5.01054e-05	0.83695	9.44488e-05	0.856759	NA	NA
RASIP1	1.7005e-09	9.78336e-07	6.0241	Pituitary	1.69591e-08	1.72927e-05	-5.64047	Brain_Putamen_basal_ganglia	2.65021e-11	4.82494e-08	6.6648	NA	NA	NA	1	1	1	0	3	-5.65179	-3.36703	-5.40907	2.06	6.23146	-3.73	NA	NA	1.5879e-08	0.00075983	6.33544e-08	0.0393985	4.62118e-10	0.00019148	NA	NA	5.93246e-06	0.35858	5.01054e-05	0.83695	6.09452e-07	0.348336	NA	NA
RASIP1	1.7005e-09	9.78336e-07	6.0241	Pituitary	1.69591e-08	1.72927e-05	-5.64047	Brain_Spinal_cord_cervical_c-1	1.28179e-05	0.00544279	4.36319	NA	NA	NA	1	1	1	0	3	-5.65179	-3.36703	-5.40907	2.06	4.19603	-1.56075	NA	NA	1.5879e-08	0.00075983	6.33544e-08	0.0393985	2.71638e-05	0.118583	NA	NA	5.93246e-06	0.35858	5.01054e-05	0.83695	0.0107022	0.899483	NA	NA
RASIP1	1.7005e-09	9.78336e-07	6.0241	Pituitary	1.69591e-08	1.72927e-05	-5.64047	Brain_Substantia_nigra	1.81472e-08	1.4691e-05	-5.6288	NA	NA	NA	1	1	1	0	3	-5.65179	-3.36703	-5.40907	2.06	-5.37747	2.20388	NA	NA	1.5879e-08	0.00075983	6.33544e-08	0.0393985	7.554e-08	0.0275325	NA	NA	5.93246e-06	0.35858	5.01054e-05	0.83695	5.76779e-05	0.839765	NA	NA
RASIP1	1.7005e-09	9.78336e-07	6.0241	Pituitary	1.69591e-08	1.72927e-05	-5.64047	Breast_Mammary_Tissue	1.12399e-11	2.04726e-08	-6.78966	NA	NA	NA	1	1	1	0	3	-5.65179	-3.36703	-5.40907	2.06	-6.35528	3.75248	NA	NA	1.5879e-08	0.00075983	6.33544e-08	0.0393985	2.08044e-10	0.000175097	NA	NA	5.93246e-06	0.35858	5.01054e-05	0.83695	2.38412e-07	0.299584	NA	NA
RASIP1	1.7005e-09	9.78336e-07	6.0241	Pituitary	1.69591e-08	1.72927e-05	-5.64047	Cells_Cultured_fibroblasts	2.65021e-11	5.89183e-08	6.6648	NA	NA	NA	1	1	1	0	3	-5.65179	-3.36703	-5.40907	2.06	6.23146	-3.73	NA	NA	1.5879e-08	0.00075983	6.33544e-08	0.0393985	4.62118e-10	0.00019148	NA	NA	5.93246e-06	0.35858	5.01054e-05	0.83695	7.60543e-07	0.309654	NA	NA
RASIP1	1.7005e-09	9.78336e-07	6.0241	Pituitary	1.69591e-08	1.72927e-05	-5.64047	Colon_Sigmoid	3.47729e-07	0.000329238	-5.09555	NA	NA	NA	1	1	1	0	3	-5.65179	-3.36703	-5.40907	2.06	-4.74174	3.58602	NA	NA	1.5879e-08	0.00075983	6.33544e-08	0.0393985	2.11889e-06	0.000335764	NA	NA	5.93246e-06	0.35858	5.01054e-05	0.83695	0.00179264	0.390334	NA	NA
RASIP1	1.7005e-09	9.78336e-07	6.0241	Pituitary	1.69591e-08	1.72927e-05	-5.64047	Colon_Transverse	1.12399e-11	3.26183e-08	-6.78966	NA	NA	NA	1	1	1	0	3	-5.65179	-3.36703	-5.40907	2.06	-6.35528	3.75248	NA	NA	1.5879e-08	0.00075983	6.33544e-08	0.0393985	2.08044e-10	0.000175097	NA	NA	5.93246e-06	0.35858	5.01054e-05	0.83695	3.78444e-07	0.343694	NA	NA
RASIP1	1.7005e-09	9.78336e-07	6.0241	Pituitary	1.69591e-08	1.72927e-05	-5.64047	Esophagus_Gastroesophageal_Junction	1.12399e-11	2.74574e-08	-6.78966	NA	NA	NA	1	1	1	0	3	-5.65179	-3.36703	-5.40907	2.06	-6.35528	3.75248	NA	NA	1.5879e-08	0.00075983	6.33544e-08	0.0393985	2.08044e-10	0.000175097	NA	NA	5.93246e-06	0.35858	5.01054e-05	0.83695	3.76294e-07	0.380769	NA	NA
RASIP1	1.7005e-09	9.78336e-07	6.0241	Pituitary	1.69591e-08	1.72927e-05	-5.64047	Esophagus_Mucosa	2.65021e-11	4.49461e-08	6.6648	NA	NA	NA	1	1	1	0	3	-5.65179	-3.36703	-5.40907	2.06	6.23146	-3.73	NA	NA	1.5879e-08	0.00075983	6.33544e-08	0.0393985	4.62118e-10	0.00019148	NA	NA	5.93246e-06	0.35858	5.01054e-05	0.83695	5.4663e-07	0.392471	NA	NA
RASIP1	1.7005e-09	9.78336e-07	6.0241	Pituitary	1.69591e-08	1.72927e-05	-5.64047	Esophagus_Muscularis	1.26648e-10	2.21352e-07	-6.43114	NA	NA	NA	1	1	1	0	3	-5.65179	-3.36703	-5.40907	2.06	-6.10581	2.84158	NA	NA	1.5879e-08	0.00075983	6.33544e-08	0.0393985	1.02277e-09	0.004489	NA	NA	5.93246e-06	0.35858	5.01054e-05	0.83695	1.3738e-06	0.663512	NA	NA
RASIP1	1.7005e-09	9.78336e-07	6.0241	Pituitary	1.69591e-08	1.72927e-05	-5.64047	Heart_Atrial_Appendage	1.32261e-11	2.66808e-08	6.76614	NA	NA	NA	1	1	1	0	3	-5.65179	-3.36703	-5.40907	2.06	6.35163	-3.59998	NA	NA	1.5879e-08	0.00075983	6.33544e-08	0.0393985	2.1304e-10	0.000318245	NA	NA	5.93246e-06	0.35858	5.01054e-05	0.83695	3.24707e-07	0.385121	NA	NA
RASIP1	1.7005e-09	9.78336e-07	6.0241	Pituitary	1.69591e-08	1.72927e-05	-5.64047	Kidney_Cortex	1.26648e-10	2.0974e-07	-6.43114	NA	NA	NA	1	1	1	0	3	-5.65179	-3.36703	-5.40907	2.06	-6.10581	2.84158	NA	NA	1.5879e-08	0.00075983	6.33544e-08	0.0393985	1.02277e-09	0.004489	NA	NA	5.93246e-06	0.35858	5.01054e-05	0.83695	1.12632e-06	0.628633	NA	NA
RASIP1	1.7005e-09	9.78336e-07	6.0241	Pituitary	1.69591e-08	1.72927e-05	-5.64047	Liver	1.81472e-08	2.05033e-05	-5.6288	NA	NA	NA	1	1	1	0	3	-5.65179	-3.36703	-5.40907	2.06	-5.37747	2.20388	NA	NA	1.5879e-08	0.00075983	6.33544e-08	0.0393985	7.554e-08	0.0275325	NA	NA	5.93246e-06	0.35858	5.01054e-05	0.83695	8.76684e-05	0.844445	NA	NA
RASIP1	1.7005e-09	9.78336e-07	6.0241	Pituitary	1.69591e-08	1.72927e-05	-5.64047	Lung	2.80641e-12	6.0829e-09	-6.98709	NA	NA	NA	1	1	1	0	3	-5.65179	-3.36703	-5.40907	2.06	-6.67103	2.83168	NA	NA	1.5879e-08	0.00075983	6.33544e-08	0.0393985	2.54007e-11	0.00463037	NA	NA	5.93246e-06	0.35858	5.01054e-05	0.83695	4.30457e-08	0.606022	NA	NA
RASIP1	1.7005e-09	9.78336e-07	6.0241	Pituitary	1.69591e-08	1.72927e-05	-5.64047	Minor_Salivary_Gland	2.65021e-11	6.35941e-08	6.6648	NA	NA	NA	1	1	1	0	3	-5.65179	-3.36703	-5.40907	2.06	6.23146	-3.73	NA	NA	1.5879e-08	0.00075983	6.33544e-08	0.0393985	4.62118e-10	0.00019148	NA	NA	5.93246e-06	0.35858	5.01054e-05	0.83695	8.03269e-07	0.357057	NA	NA
RASIP1	1.7005e-09	9.78336e-07	6.0241	Pituitary	1.69591e-08	1.72927e-05	-5.64047	Muscle_Skeletal	1.12399e-11	2.80919e-08	-6.78966	NA	NA	NA	1	1	1	0	3	-5.65179	-3.36703	-5.40907	2.06	-6.35528	3.75248	NA	NA	1.5879e-08	0.00075983	6.33544e-08	0.0393985	2.08044e-10	0.000175097	NA	NA	5.93246e-06	0.35858	5.01054e-05	0.83695	4.09767e-07	0.552195	NA	NA
RASIP1	1.7005e-09	9.78336e-07	6.0241	Pituitary	1.69591e-08	1.72927e-05	-5.64047	Nerve_Tibial	1.12399e-11	2.36356e-08	-6.78966	NA	NA	NA	1	1	1	0	3	-5.65179	-3.36703	-5.40907	2.06	-6.35528	3.75248	NA	NA	1.5879e-08	0.00075983	6.33544e-08	0.0393985	2.08044e-10	0.000175097	NA	NA	5.93246e-06	0.35858	5.01054e-05	0.83695	2.82478e-07	0.36492	NA	NA
RASIP1	1.7005e-09	9.78336e-07	6.0241	Pituitary	1.69591e-08	1.72927e-05	-5.64047	Ovary	1.47014e-10	2.42054e-07	-6.40844	NA	NA	NA	1	1	1	0	3	-5.65179	-3.36703	-5.40907	2.06	-6.09163	2.76915	NA	NA	1.5879e-08	0.00075983	6.33544e-08	0.0393985	1.1177e-09	0.00562028	NA	NA	5.93246e-06	0.35858	5.01054e-05	0.83695	1.70683e-06	0.629724	NA	NA
RASIP1	1.7005e-09	9.78336e-07	6.0241	Pituitary	1.69591e-08	1.72927e-05	-5.64047	Pancreas	1.26648e-10	2.71613e-07	-6.43114	NA	NA	NA	1	1	1	0	3	-5.65179	-3.36703	-5.40907	2.06	-6.10581	2.84158	NA	NA	1.5879e-08	0.00075983	6.33544e-08	0.0393985	1.02277e-09	0.004489	NA	NA	5.93246e-06	0.35858	5.01054e-05	0.83695	1.90582e-06	0.618191	NA	NA
RASIP1	1.7005e-09	9.78336e-07	6.0241	Pituitary	1.69591e-08	1.72927e-05	-5.64047	Pituitary	1.26648e-10	2.18781e-07	-6.43114	NA	NA	NA	1	1	1	0	3	-5.65179	-3.36703	-5.40907	2.06	-6.10581	2.84158	NA	NA	1.5879e-08	0.00075983	6.33544e-08	0.0393985	1.02277e-09	0.004489	NA	NA	5.93246e-06	0.35858	5.01054e-05	0.83695	1.43576e-06	0.671769	NA	NA
RASIP1	1.7005e-09	9.78336e-07	6.0241	Pituitary	1.69591e-08	1.72927e-05	-5.64047	Prostate	1.81472e-08	1.94405e-05	-5.6288	NA	NA	NA	1	1	1	0	3	-5.65179	-3.36703	-5.40907	2.06	-5.37747	2.20388	NA	NA	1.5879e-08	0.00075983	6.33544e-08	0.0393985	7.554e-08	0.0275325	NA	NA	5.93246e-06	0.35858	5.01054e-05	0.83695	7.33182e-05	0.846156	NA	NA
RASIP1	1.7005e-09	9.78336e-07	6.0241	Pituitary	1.69591e-08	1.72927e-05	-5.64047	Skin_Not_Sun_Exposed_Suprapubic	1.12399e-11	2.46844e-08	-6.78966	NA	NA	NA	1	1	1	0	3	-5.65179	-3.36703	-5.40907	2.06	-6.35528	3.75248	NA	NA	1.5879e-08	0.00075983	6.33544e-08	0.0393985	2.08044e-10	0.000175097	NA	NA	5.93246e-06	0.35858	5.01054e-05	0.83695	3.05273e-07	0.37583	NA	NA
RASIP1	1.7005e-09	9.78336e-07	6.0241	Pituitary	1.69591e-08	1.72927e-05	-5.64047	Skin_Sun_Exposed_Lower_leg	1.12399e-11	2.33137e-08	-6.78966	NA	NA	NA	1	1	1	0	3	-5.65179	-3.36703	-5.40907	2.06	-6.35528	3.75248	NA	NA	1.5879e-08	0.00075983	6.33544e-08	0.0393985	2.08044e-10	0.000175097	NA	NA	5.93246e-06	0.35858	5.01054e-05	0.83695	2.83082e-07	0.389727	NA	NA
RASIP1	1.7005e-09	9.78336e-07	6.0241	Pituitary	1.69591e-08	1.72927e-05	-5.64047	Spleen	1.26648e-10	1.69289e-07	-6.43114	NA	NA	NA	1	1	1	0	3	-5.65179	-3.36703	-5.40907	2.06	-6.10581	2.84158	NA	NA	1.5879e-08	0.00075983	6.33544e-08	0.0393985	1.02277e-09	0.004489	NA	NA	5.93246e-06	0.35858	5.01054e-05	0.83695	1.23992e-06	0.59211	NA	NA
RASIP1	1.7005e-09	9.78336e-07	6.0241	Pituitary	1.69591e-08	1.72927e-05	-5.64047	Stomach	1.81472e-08	1.68835e-05	-5.6288	NA	NA	NA	1	1	1	0	3	-5.65179	-3.36703	-5.40907	2.06	-5.37747	2.20388	NA	NA	1.5879e-08	0.00075983	6.33544e-08	0.0393985	7.554e-08	0.0275325	NA	NA	5.93246e-06	0.35858	5.01054e-05	0.83695	6.6487e-05	0.830416	NA	NA
RASIP1	1.7005e-09	9.78336e-07	6.0241	Pituitary	1.69591e-08	1.72927e-05	-5.64047	Testis	1.26648e-10	4.24689e-07	-6.43114	NA	NA	NA	1	1	1	0	3	-5.65179	-3.36703	-5.40907	2.06	-6.10581	2.84158	NA	NA	1.5879e-08	0.00075983	6.33544e-08	0.0393985	1.02277e-09	0.004489	NA	NA	5.93246e-06	0.35858	5.01054e-05	0.83695	2.55415e-06	0.597024	NA	NA
RASIP1	1.7005e-09	9.78336e-07	6.0241	Pituitary	1.69591e-08	1.72927e-05	-5.64047	Thyroid	1.1497e-11	2.71475e-08	-6.7864	NA	NA	NA	1	1	1	0	3	-5.65179	-3.36703	-5.40907	2.06	-6.34413	3.81	NA	NA	1.5879e-08	0.00075983	6.33544e-08	0.0393985	2.2369e-10	0.000138967	NA	NA	5.93246e-06	0.35858	5.01054e-05	0.83695	3.25236e-07	0.321769	NA	NA
RASIP1	1.7005e-09	9.78336e-07	6.0241	Pituitary	1.69591e-08	1.72927e-05	-5.64047	Uterus	1.12399e-11	2.58216e-08	-6.78966	NA	NA	NA	1	1	1	0	3	-5.65179	-3.36703	-5.40907	2.06	-6.35528	3.75248	NA	NA	1.5879e-08	0.00075983	6.33544e-08	0.0393985	2.08044e-10	0.000175097	NA	NA	5.93246e-06	0.35858	5.01054e-05	0.83695	3.18776e-07	0.329343	NA	NA
RASIP1	1.7005e-09	9.78336e-07	6.0241	Pituitary	1.69591e-08	1.72927e-05	-5.64047	Vagina	1.26648e-10	1.97247e-07	-6.43114	NA	NA	NA	1	1	1	0	3	-5.65179	-3.36703	-5.40907	2.06	-6.10581	2.84158	NA	NA	1.5879e-08	0.00075983	6.33544e-08	0.0393985	1.02277e-09	0.004489	NA	NA	5.93246e-06	0.35858	5.01054e-05	0.83695	1.27825e-06	0.625826	NA	NA
RASIP1	1.7005e-09	9.78336e-07	6.0241	Pituitary	1.69591e-08	1.72927e-05	-5.64047	smultixcan	6.22211e-12	1.64877e-08	-6.72685	NA	NA	NA	1	1	1	0	3	-5.65179	-3.36703	-5.40907	2.06	-6.31203	3.5918	NA	NA	1.5879e-08	0.00075983	6.33544e-08	0.0393985	1.13048e-10	0.000225947	NA	NA	5.93246e-06	0.35858	5.01054e-05	0.83695	2.09994e-07	0.311852	NA	NA
RASIP1	1.7005e-09	9.78336e-07	6.0241	Prostate	1.60181e-08	1.91673e-05	-5.65029	Adipose_Subcutaneous	1.12399e-11	2.10087e-08	-6.78966	NA	NA	NA	1	1	1	0	3	-5.65179	-3.36703	-5.41422	2.09	-6.35528	3.75248	NA	NA	1.5879e-08	0.00075983	6.15578e-08	0.0366178	2.08044e-10	0.000175097	NA	NA	5.93246e-06	0.35858	6.09743e-05	0.844791	2.65927e-07	0.350997	NA	NA
RASIP1	1.7005e-09	9.78336e-07	6.0241	Prostate	1.60181e-08	1.91673e-05	-5.65029	Adipose_Visceral_Omentum	9.44126e-12	2.0514e-08	6.81477	NA	NA	NA	1	1	1	0	3	-5.65179	-3.36703	-5.41422	2.09	6.39422	-3.64915	NA	NA	1.5879e-08	0.00075983	6.15578e-08	0.0366178	1.61371e-10	0.000263108	NA	NA	5.93246e-06	0.35858	6.09743e-05	0.844791	2.34255e-07	0.323024	NA	NA
RASIP1	1.7005e-09	9.78336e-07	6.0241	Prostate	1.60181e-08	1.91673e-05	-5.65029	Adrenal_Gland	6.46422e-12	1.80682e-08	6.86902	NA	NA	NA	1	1	1	0	3	-5.65179	-3.36703	-5.41422	2.09	6.44754	-3.6598	NA	NA	1.5879e-08	0.00075983	6.15578e-08	0.0366178	1.13677e-10	0.000252411	NA	NA	5.93246e-06	0.35858	6.09743e-05	0.844791	2.05955e-07	0.311297	NA	NA
RASIP1	1.7005e-09	9.78336e-07	6.0241	Prostate	1.60181e-08	1.91673e-05	-5.65029	Artery_Aorta	2.7699e-11	4.83347e-08	6.65831	NA	NA	NA	1	1	1	0	3	-5.65179	-3.36703	-5.41422	2.09	6.26142	-3.45898	NA	NA	1.5879e-08	0.00075983	6.15578e-08	0.0366178	3.81494e-10	0.000542232	NA	NA	5.93246e-06	0.35858	6.09743e-05	0.844791	4.24103e-07	0.351323	NA	NA
RASIP1	1.7005e-09	9.78336e-07	6.0241	Prostate	1.60181e-08	1.91673e-05	-5.65029	Artery_Coronary	1.81472e-08	1.82479e-05	-5.6288	NA	NA	NA	1	1	1	0	3	-5.65179	-3.36703	-5.41422	2.09	-5.37747	2.20388	NA	NA	1.5879e-08	0.00075983	6.15578e-08	0.0366178	7.554e-08	0.0275325	NA	NA	5.93246e-06	0.35858	6.09743e-05	0.844791	7.11209e-05	0.822805	NA	NA
RASIP1	1.7005e-09	9.78336e-07	6.0241	Prostate	1.60181e-08	1.91673e-05	-5.65029	Artery_Tibial	1.12399e-11	2.11145e-08	-6.78966	NA	NA	NA	1	1	1	0	3	-5.65179	-3.36703	-5.41422	2.09	-6.35528	3.75248	NA	NA	1.5879e-08	0.00075983	6.15578e-08	0.0366178	2.08044e-10	0.000175097	NA	NA	5.93246e-06	0.35858	6.09743e-05	0.844791	2.83408e-07	0.319338	NA	NA
RASIP1	1.7005e-09	9.78336e-07	6.0241	Prostate	1.60181e-08	1.91673e-05	-5.65029	Brain_Amygdala	2.65021e-11	5.44707e-08	6.6648	NA	NA	NA	1	1	1	0	3	-5.65179	-3.36703	-5.41422	2.09	6.23146	-3.73	NA	NA	1.5879e-08	0.00075983	6.15578e-08	0.0366178	4.62118e-10	0.00019148	NA	NA	5.93246e-06	0.35858	6.09743e-05	0.844791	6.75012e-07	0.412464	NA	NA
RASIP1	1.7005e-09	9.78336e-07	6.0241	Prostate	1.60181e-08	1.91673e-05	-5.65029	Brain_Anterior_cingulate_cortex_BA24	2.65021e-11	5.33127e-08	6.6648	NA	NA	NA	1	1	1	0	3	-5.65179	-3.36703	-5.41422	2.09	6.23146	-3.73	NA	NA	1.5879e-08	0.00075983	6.15578e-08	0.0366178	4.62118e-10	0.00019148	NA	NA	5.93246e-06	0.35858	6.09743e-05	0.844791	6.99923e-07	0.42238	NA	NA
RASIP1	1.7005e-09	9.78336e-07	6.0241	Prostate	1.60181e-08	1.91673e-05	-5.65029	Brain_Cerebellar_Hemisphere	1.26648e-10	2.15857e-07	-6.43114	NA	NA	NA	1	1	1	0	3	-5.65179	-3.36703	-5.41422	2.09	-6.10581	2.84158	NA	NA	1.5879e-08	0.00075983	6.15578e-08	0.0366178	1.02277e-09	0.004489	NA	NA	5.93246e-06	0.35858	6.09743e-05	0.844791	1.53348e-06	0.63597	NA	NA
RASIP1	1.7005e-09	9.78336e-07	6.0241	Prostate	1.60181e-08	1.91673e-05	-5.65029	Brain_Cerebellum	6.11219e-10	9.20293e-07	-6.18751	NA	NA	NA	1	1	1	0	3	-5.65179	-3.36703	-5.41422	2.09	-5.80078	3.32572	NA	NA	1.5879e-08	0.00075983	6.15578e-08	0.0366178	6.60088e-09	0.000881897	NA	NA	5.93246e-06	0.35858	6.09743e-05	0.844791	8.22063e-06	0.561565	NA	NA
RASIP1	1.7005e-09	9.78336e-07	6.0241	Prostate	1.60181e-08	1.91673e-05	-5.65029	Brain_Cortex	1.26648e-10	1.71627e-07	-6.43114	NA	NA	NA	1	1	1	0	3	-5.65179	-3.36703	-5.41422	2.09	-6.10581	2.84158	NA	NA	1.5879e-08	0.00075983	6.15578e-08	0.0366178	1.02277e-09	0.004489	NA	NA	5.93246e-06	0.35858	6.09743e-05	0.844791	1.35225e-06	0.663549	NA	NA
RASIP1	1.7005e-09	9.78336e-07	6.0241	Prostate	1.60181e-08	1.91673e-05	-5.65029	Brain_Frontal_Cortex_BA9	1.26648e-10	1.94159e-07	-6.43114	NA	NA	NA	1	1	1	0	3	-5.65179	-3.36703	-5.41422	2.09	-6.10581	2.84158	NA	NA	1.5879e-08	0.00075983	6.15578e-08	0.0366178	1.02277e-09	0.004489	NA	NA	5.93246e-06	0.35858	6.09743e-05	0.844791	1.51389e-06	0.663625	NA	NA
RASIP1	1.7005e-09	9.78336e-07	6.0241	Prostate	1.60181e-08	1.91673e-05	-5.65029	Brain_Hippocampus	1.26648e-10	2.64238e-07	-6.43114	NA	NA	NA	1	1	1	0	3	-5.65179	-3.36703	-5.41422	2.09	-6.10581	2.84158	NA	NA	1.5879e-08	0.00075983	6.15578e-08	0.0366178	1.02277e-09	0.004489	NA	NA	5.93246e-06	0.35858	6.09743e-05	0.844791	1.82599e-06	0.665946	NA	NA
RASIP1	1.7005e-09	9.78336e-07	6.0241	Prostate	1.60181e-08	1.91673e-05	-5.65029	Brain_Hypothalamus	1.81472e-08	2.62385e-05	5.6288	NA	NA	NA	1	1	1	0	3	-5.65179	-3.36703	-5.41422	2.09	5.37747	-2.20388	NA	NA	1.5879e-08	0.00075983	6.15578e-08	0.0366178	7.554e-08	0.0275325	NA	NA	5.93246e-06	0.35858	6.09743e-05	0.844791	9.44488e-05	0.856759	NA	NA
RASIP1	1.7005e-09	9.78336e-07	6.0241	Prostate	1.60181e-08	1.91673e-05	-5.65029	Brain_Putamen_basal_ganglia	2.65021e-11	4.82494e-08	6.6648	NA	NA	NA	1	1	1	0	3	-5.65179	-3.36703	-5.41422	2.09	6.23146	-3.73	NA	NA	1.5879e-08	0.00075983	6.15578e-08	0.0366178	4.62118e-10	0.00019148	NA	NA	5.93246e-06	0.35858	6.09743e-05	0.844791	6.09452e-07	0.348336	NA	NA
RASIP1	1.7005e-09	9.78336e-07	6.0241	Prostate	1.60181e-08	1.91673e-05	-5.65029	Brain_Spinal_cord_cervical_c-1	1.28179e-05	0.00544279	4.36319	NA	NA	NA	1	1	1	0	3	-5.65179	-3.36703	-5.41422	2.09	4.19603	-1.56075	NA	NA	1.5879e-08	0.00075983	6.15578e-08	0.0366178	2.71638e-05	0.118583	NA	NA	5.93246e-06	0.35858	6.09743e-05	0.844791	0.0107022	0.899483	NA	NA
RASIP1	1.7005e-09	9.78336e-07	6.0241	Prostate	1.60181e-08	1.91673e-05	-5.65029	Brain_Substantia_nigra	1.81472e-08	1.4691e-05	-5.6288	NA	NA	NA	1	1	1	0	3	-5.65179	-3.36703	-5.41422	2.09	-5.37747	2.20388	NA	NA	1.5879e-08	0.00075983	6.15578e-08	0.0366178	7.554e-08	0.0275325	NA	NA	5.93246e-06	0.35858	6.09743e-05	0.844791	5.76779e-05	0.839765	NA	NA
RASIP1	1.7005e-09	9.78336e-07	6.0241	Prostate	1.60181e-08	1.91673e-05	-5.65029	Breast_Mammary_Tissue	1.12399e-11	2.04726e-08	-6.78966	NA	NA	NA	1	1	1	0	3	-5.65179	-3.36703	-5.41422	2.09	-6.35528	3.75248	NA	NA	1.5879e-08	0.00075983	6.15578e-08	0.0366178	2.08044e-10	0.000175097	NA	NA	5.93246e-06	0.35858	6.09743e-05	0.844791	2.38412e-07	0.299584	NA	NA
RASIP1	1.7005e-09	9.78336e-07	6.0241	Prostate	1.60181e-08	1.91673e-05	-5.65029	Cells_Cultured_fibroblasts	2.65021e-11	5.89183e-08	6.6648	NA	NA	NA	1	1	1	0	3	-5.65179	-3.36703	-5.41422	2.09	6.23146	-3.73	NA	NA	1.5879e-08	0.00075983	6.15578e-08	0.0366178	4.62118e-10	0.00019148	NA	NA	5.93246e-06	0.35858	6.09743e-05	0.844791	7.60543e-07	0.309654	NA	NA
RASIP1	1.7005e-09	9.78336e-07	6.0241	Prostate	1.60181e-08	1.91673e-05	-5.65029	Colon_Sigmoid	3.47729e-07	0.000329238	-5.09555	NA	NA	NA	1	1	1	0	3	-5.65179	-3.36703	-5.41422	2.09	-4.74174	3.58602	NA	NA	1.5879e-08	0.00075983	6.15578e-08	0.0366178	2.11889e-06	0.000335764	NA	NA	5.93246e-06	0.35858	6.09743e-05	0.844791	0.00179264	0.390334	NA	NA
RASIP1	1.7005e-09	9.78336e-07	6.0241	Prostate	1.60181e-08	1.91673e-05	-5.65029	Colon_Transverse	1.12399e-11	3.26183e-08	-6.78966	NA	NA	NA	1	1	1	0	3	-5.65179	-3.36703	-5.41422	2.09	-6.35528	3.75248	NA	NA	1.5879e-08	0.00075983	6.15578e-08	0.0366178	2.08044e-10	0.000175097	NA	NA	5.93246e-06	0.35858	6.09743e-05	0.844791	3.78444e-07	0.343694	NA	NA
RASIP1	1.7005e-09	9.78336e-07	6.0241	Prostate	1.60181e-08	1.91673e-05	-5.65029	Esophagus_Gastroesophageal_Junction	1.12399e-11	2.74574e-08	-6.78966	NA	NA	NA	1	1	1	0	3	-5.65179	-3.36703	-5.41422	2.09	-6.35528	3.75248	NA	NA	1.5879e-08	0.00075983	6.15578e-08	0.0366178	2.08044e-10	0.000175097	NA	NA	5.93246e-06	0.35858	6.09743e-05	0.844791	3.76294e-07	0.380769	NA	NA
RASIP1	1.7005e-09	9.78336e-07	6.0241	Prostate	1.60181e-08	1.91673e-05	-5.65029	Esophagus_Mucosa	2.65021e-11	4.49461e-08	6.6648	NA	NA	NA	1	1	1	0	3	-5.65179	-3.36703	-5.41422	2.09	6.23146	-3.73	NA	NA	1.5879e-08	0.00075983	6.15578e-08	0.0366178	4.62118e-10	0.00019148	NA	NA	5.93246e-06	0.35858	6.09743e-05	0.844791	5.4663e-07	0.392471	NA	NA
RASIP1	1.7005e-09	9.78336e-07	6.0241	Prostate	1.60181e-08	1.91673e-05	-5.65029	Esophagus_Muscularis	1.26648e-10	2.21352e-07	-6.43114	NA	NA	NA	1	1	1	0	3	-5.65179	-3.36703	-5.41422	2.09	-6.10581	2.84158	NA	NA	1.5879e-08	0.00075983	6.15578e-08	0.0366178	1.02277e-09	0.004489	NA	NA	5.93246e-06	0.35858	6.09743e-05	0.844791	1.3738e-06	0.663512	NA	NA
RASIP1	1.7005e-09	9.78336e-07	6.0241	Prostate	1.60181e-08	1.91673e-05	-5.65029	Heart_Atrial_Appendage	1.32261e-11	2.66808e-08	6.76614	NA	NA	NA	1	1	1	0	3	-5.65179	-3.36703	-5.41422	2.09	6.35163	-3.59998	NA	NA	1.5879e-08	0.00075983	6.15578e-08	0.0366178	2.1304e-10	0.000318245	NA	NA	5.93246e-06	0.35858	6.09743e-05	0.844791	3.24707e-07	0.385121	NA	NA
RASIP1	1.7005e-09	9.78336e-07	6.0241	Prostate	1.60181e-08	1.91673e-05	-5.65029	Kidney_Cortex	1.26648e-10	2.0974e-07	-6.43114	NA	NA	NA	1	1	1	0	3	-5.65179	-3.36703	-5.41422	2.09	-6.10581	2.84158	NA	NA	1.5879e-08	0.00075983	6.15578e-08	0.0366178	1.02277e-09	0.004489	NA	NA	5.93246e-06	0.35858	6.09743e-05	0.844791	1.12632e-06	0.628633	NA	NA
RASIP1	1.7005e-09	9.78336e-07	6.0241	Prostate	1.60181e-08	1.91673e-05	-5.65029	Liver	1.81472e-08	2.05033e-05	-5.6288	NA	NA	NA	1	1	1	0	3	-5.65179	-3.36703	-5.41422	2.09	-5.37747	2.20388	NA	NA	1.5879e-08	0.00075983	6.15578e-08	0.0366178	7.554e-08	0.0275325	NA	NA	5.93246e-06	0.35858	6.09743e-05	0.844791	8.76684e-05	0.844445	NA	NA
RASIP1	1.7005e-09	9.78336e-07	6.0241	Prostate	1.60181e-08	1.91673e-05	-5.65029	Lung	2.80641e-12	6.0829e-09	-6.98709	NA	NA	NA	1	1	1	0	3	-5.65179	-3.36703	-5.41422	2.09	-6.67103	2.83168	NA	NA	1.5879e-08	0.00075983	6.15578e-08	0.0366178	2.54007e-11	0.00463037	NA	NA	5.93246e-06	0.35858	6.09743e-05	0.844791	4.30457e-08	0.606022	NA	NA
RASIP1	1.7005e-09	9.78336e-07	6.0241	Prostate	1.60181e-08	1.91673e-05	-5.65029	Minor_Salivary_Gland	2.65021e-11	6.35941e-08	6.6648	NA	NA	NA	1	1	1	0	3	-5.65179	-3.36703	-5.41422	2.09	6.23146	-3.73	NA	NA	1.5879e-08	0.00075983	6.15578e-08	0.0366178	4.62118e-10	0.00019148	NA	NA	5.93246e-06	0.35858	6.09743e-05	0.844791	8.03269e-07	0.357057	NA	NA
RASIP1	1.7005e-09	9.78336e-07	6.0241	Prostate	1.60181e-08	1.91673e-05	-5.65029	Muscle_Skeletal	1.12399e-11	2.80919e-08	-6.78966	NA	NA	NA	1	1	1	0	3	-5.65179	-3.36703	-5.41422	2.09	-6.35528	3.75248	NA	NA	1.5879e-08	0.00075983	6.15578e-08	0.0366178	2.08044e-10	0.000175097	NA	NA	5.93246e-06	0.35858	6.09743e-05	0.844791	4.09767e-07	0.552195	NA	NA
RASIP1	1.7005e-09	9.78336e-07	6.0241	Prostate	1.60181e-08	1.91673e-05	-5.65029	Nerve_Tibial	1.12399e-11	2.36356e-08	-6.78966	NA	NA	NA	1	1	1	0	3	-5.65179	-3.36703	-5.41422	2.09	-6.35528	3.75248	NA	NA	1.5879e-08	0.00075983	6.15578e-08	0.0366178	2.08044e-10	0.000175097	NA	NA	5.93246e-06	0.35858	6.09743e-05	0.844791	2.82478e-07	0.36492	NA	NA
RASIP1	1.7005e-09	9.78336e-07	6.0241	Prostate	1.60181e-08	1.91673e-05	-5.65029	Ovary	1.47014e-10	2.42054e-07	-6.40844	NA	NA	NA	1	1	1	0	3	-5.65179	-3.36703	-5.41422	2.09	-6.09163	2.76915	NA	NA	1.5879e-08	0.00075983	6.15578e-08	0.0366178	1.1177e-09	0.00562028	NA	NA	5.93246e-06	0.35858	6.09743e-05	0.844791	1.70683e-06	0.629724	NA	NA
RASIP1	1.7005e-09	9.78336e-07	6.0241	Prostate	1.60181e-08	1.91673e-05	-5.65029	Pancreas	1.26648e-10	2.71613e-07	-6.43114	NA	NA	NA	1	1	1	0	3	-5.65179	-3.36703	-5.41422	2.09	-6.10581	2.84158	NA	NA	1.5879e-08	0.00075983	6.15578e-08	0.0366178	1.02277e-09	0.004489	NA	NA	5.93246e-06	0.35858	6.09743e-05	0.844791	1.90582e-06	0.618191	NA	NA
RASIP1	1.7005e-09	9.78336e-07	6.0241	Prostate	1.60181e-08	1.91673e-05	-5.65029	Pituitary	1.26648e-10	2.18781e-07	-6.43114	NA	NA	NA	1	1	1	0	3	-5.65179	-3.36703	-5.41422	2.09	-6.10581	2.84158	NA	NA	1.5879e-08	0.00075983	6.15578e-08	0.0366178	1.02277e-09	0.004489	NA	NA	5.93246e-06	0.35858	6.09743e-05	0.844791	1.43576e-06	0.671769	NA	NA
RASIP1	1.7005e-09	9.78336e-07	6.0241	Prostate	1.60181e-08	1.91673e-05	-5.65029	Prostate	1.81472e-08	1.94405e-05	-5.6288	NA	NA	NA	1	1	1	0	3	-5.65179	-3.36703	-5.41422	2.09	-5.37747	2.20388	NA	NA	1.5879e-08	0.00075983	6.15578e-08	0.0366178	7.554e-08	0.0275325	NA	NA	5.93246e-06	0.35858	6.09743e-05	0.844791	7.33182e-05	0.846156	NA	NA
RASIP1	1.7005e-09	9.78336e-07	6.0241	Prostate	1.60181e-08	1.91673e-05	-5.65029	Skin_Not_Sun_Exposed_Suprapubic	1.12399e-11	2.46844e-08	-6.78966	NA	NA	NA	1	1	1	0	3	-5.65179	-3.36703	-5.41422	2.09	-6.35528	3.75248	NA	NA	1.5879e-08	0.00075983	6.15578e-08	0.0366178	2.08044e-10	0.000175097	NA	NA	5.93246e-06	0.35858	6.09743e-05	0.844791	3.05273e-07	0.37583	NA	NA
RASIP1	1.7005e-09	9.78336e-07	6.0241	Prostate	1.60181e-08	1.91673e-05	-5.65029	Skin_Sun_Exposed_Lower_leg	1.12399e-11	2.33137e-08	-6.78966	NA	NA	NA	1	1	1	0	3	-5.65179	-3.36703	-5.41422	2.09	-6.35528	3.75248	NA	NA	1.5879e-08	0.00075983	6.15578e-08	0.0366178	2.08044e-10	0.000175097	NA	NA	5.93246e-06	0.35858	6.09743e-05	0.844791	2.83082e-07	0.389727	NA	NA
RASIP1	1.7005e-09	9.78336e-07	6.0241	Prostate	1.60181e-08	1.91673e-05	-5.65029	Spleen	1.26648e-10	1.69289e-07	-6.43114	NA	NA	NA	1	1	1	0	3	-5.65179	-3.36703	-5.41422	2.09	-6.10581	2.84158	NA	NA	1.5879e-08	0.00075983	6.15578e-08	0.0366178	1.02277e-09	0.004489	NA	NA	5.93246e-06	0.35858	6.09743e-05	0.844791	1.23992e-06	0.59211	NA	NA
RASIP1	1.7005e-09	9.78336e-07	6.0241	Prostate	1.60181e-08	1.91673e-05	-5.65029	Stomach	1.81472e-08	1.68835e-05	-5.6288	NA	NA	NA	1	1	1	0	3	-5.65179	-3.36703	-5.41422	2.09	-5.37747	2.20388	NA	NA	1.5879e-08	0.00075983	6.15578e-08	0.0366178	7.554e-08	0.0275325	NA	NA	5.93246e-06	0.35858	6.09743e-05	0.844791	6.6487e-05	0.830416	NA	NA
RASIP1	1.7005e-09	9.78336e-07	6.0241	Prostate	1.60181e-08	1.91673e-05	-5.65029	Testis	1.26648e-10	4.24689e-07	-6.43114	NA	NA	NA	1	1	1	0	3	-5.65179	-3.36703	-5.41422	2.09	-6.10581	2.84158	NA	NA	1.5879e-08	0.00075983	6.15578e-08	0.0366178	1.02277e-09	0.004489	NA	NA	5.93246e-06	0.35858	6.09743e-05	0.844791	2.55415e-06	0.597024	NA	NA
RASIP1	1.7005e-09	9.78336e-07	6.0241	Prostate	1.60181e-08	1.91673e-05	-5.65029	Thyroid	1.1497e-11	2.71475e-08	-6.7864	NA	NA	NA	1	1	1	0	3	-5.65179	-3.36703	-5.41422	2.09	-6.34413	3.81	NA	NA	1.5879e-08	0.00075983	6.15578e-08	0.0366178	2.2369e-10	0.000138967	NA	NA	5.93246e-06	0.35858	6.09743e-05	0.844791	3.25236e-07	0.321769	NA	NA
RASIP1	1.7005e-09	9.78336e-07	6.0241	Prostate	1.60181e-08	1.91673e-05	-5.65029	Uterus	1.12399e-11	2.58216e-08	-6.78966	NA	NA	NA	1	1	1	0	3	-5.65179	-3.36703	-5.41422	2.09	-6.35528	3.75248	NA	NA	1.5879e-08	0.00075983	6.15578e-08	0.0366178	2.08044e-10	0.000175097	NA	NA	5.93246e-06	0.35858	6.09743e-05	0.844791	3.18776e-07	0.329343	NA	NA
RASIP1	1.7005e-09	9.78336e-07	6.0241	Prostate	1.60181e-08	1.91673e-05	-5.65029	Vagina	1.26648e-10	1.97247e-07	-6.43114	NA	NA	NA	1	1	1	0	3	-5.65179	-3.36703	-5.41422	2.09	-6.10581	2.84158	NA	NA	1.5879e-08	0.00075983	6.15578e-08	0.0366178	1.02277e-09	0.004489	NA	NA	5.93246e-06	0.35858	6.09743e-05	0.844791	1.27825e-06	0.625826	NA	NA
RASIP1	1.7005e-09	9.78336e-07	6.0241	Prostate	1.60181e-08	1.91673e-05	-5.65029	smultixcan	6.22211e-12	1.64877e-08	-6.72685	NA	NA	NA	1	1	1	0	3	-5.65179	-3.36703	-5.41422	2.09	-6.31203	3.5918	NA	NA	1.5879e-08	0.00075983	6.15578e-08	0.0366178	1.13048e-10	0.000225947	NA	NA	5.93246e-06	0.35858	6.09743e-05	0.844791	2.09994e-07	0.311852	NA	NA
RASIP1	1.7005e-09	9.78336e-07	6.0241	Skin_Not_Sun_Exposed_Suprapubic	3.56915e-11	1.0518e-07	-6.62094	Adipose_Subcutaneous	1.12399e-11	2.10087e-08	-6.78966	NA	NA	NA	1	1	1	0	3	-5.65179	-3.36703	-6.25694	3.16872	-6.35528	3.75248	NA	NA	1.5879e-08	0.00075983	3.92593e-10	0.00153114	2.08044e-10	0.000175097	NA	NA	5.93246e-06	0.35858	1.03464e-06	0.515578	2.65927e-07	0.350997	NA	NA
RASIP1	1.7005e-09	9.78336e-07	6.0241	Skin_Not_Sun_Exposed_Suprapubic	3.56915e-11	1.0518e-07	-6.62094	Adipose_Visceral_Omentum	9.44126e-12	2.0514e-08	6.81477	NA	NA	NA	1	1	1	0	3	-5.65179	-3.36703	-6.25694	3.16872	6.39422	-3.64915	NA	NA	1.5879e-08	0.00075983	3.92593e-10	0.00153114	1.61371e-10	0.000263108	NA	NA	5.93246e-06	0.35858	1.03464e-06	0.515578	2.34255e-07	0.323024	NA	NA
RASIP1	1.7005e-09	9.78336e-07	6.0241	Skin_Not_Sun_Exposed_Suprapubic	3.56915e-11	1.0518e-07	-6.62094	Adrenal_Gland	6.46422e-12	1.80682e-08	6.86902	NA	NA	NA	1	1	1	0	3	-5.65179	-3.36703	-6.25694	3.16872	6.44754	-3.6598	NA	NA	1.5879e-08	0.00075983	3.92593e-10	0.00153114	1.13677e-10	0.000252411	NA	NA	5.93246e-06	0.35858	1.03464e-06	0.515578	2.05955e-07	0.311297	NA	NA
RASIP1	1.7005e-09	9.78336e-07	6.0241	Skin_Not_Sun_Exposed_Suprapubic	3.56915e-11	1.0518e-07	-6.62094	Artery_Aorta	2.7699e-11	4.83347e-08	6.65831	NA	NA	NA	1	1	1	0	3	-5.65179	-3.36703	-6.25694	3.16872	6.26142	-3.45898	NA	NA	1.5879e-08	0.00075983	3.92593e-10	0.00153114	3.81494e-10	0.000542232	NA	NA	5.93246e-06	0.35858	1.03464e-06	0.515578	4.24103e-07	0.351323	NA	NA
RASIP1	1.7005e-09	9.78336e-07	6.0241	Skin_Not_Sun_Exposed_Suprapubic	3.56915e-11	1.0518e-07	-6.62094	Artery_Coronary	1.81472e-08	1.82479e-05	-5.6288	NA	NA	NA	1	1	1	0	3	-5.65179	-3.36703	-6.25694	3.16872	-5.37747	2.20388	NA	NA	1.5879e-08	0.00075983	3.92593e-10	0.00153114	7.554e-08	0.0275325	NA	NA	5.93246e-06	0.35858	1.03464e-06	0.515578	7.11209e-05	0.822805	NA	NA
RASIP1	1.7005e-09	9.78336e-07	6.0241	Skin_Not_Sun_Exposed_Suprapubic	3.56915e-11	1.0518e-07	-6.62094	Artery_Tibial	1.12399e-11	2.11145e-08	-6.78966	NA	NA	NA	1	1	1	0	3	-5.65179	-3.36703	-6.25694	3.16872	-6.35528	3.75248	NA	NA	1.5879e-08	0.00075983	3.92593e-10	0.00153114	2.08044e-10	0.000175097	NA	NA	5.93246e-06	0.35858	1.03464e-06	0.515578	2.83408e-07	0.319338	NA	NA
RASIP1	1.7005e-09	9.78336e-07	6.0241	Skin_Not_Sun_Exposed_Suprapubic	3.56915e-11	1.0518e-07	-6.62094	Brain_Amygdala	2.65021e-11	5.44707e-08	6.6648	NA	NA	NA	1	1	1	0	3	-5.65179	-3.36703	-6.25694	3.16872	6.23146	-3.73	NA	NA	1.5879e-08	0.00075983	3.92593e-10	0.00153114	4.62118e-10	0.00019148	NA	NA	5.93246e-06	0.35858	1.03464e-06	0.515578	6.75012e-07	0.412464	NA	NA
RASIP1	1.7005e-09	9.78336e-07	6.0241	Skin_Not_Sun_Exposed_Suprapubic	3.56915e-11	1.0518e-07	-6.62094	Brain_Anterior_cingulate_cortex_BA24	2.65021e-11	5.33127e-08	6.6648	NA	NA	NA	1	1	1	0	3	-5.65179	-3.36703	-6.25694	3.16872	6.23146	-3.73	NA	NA	1.5879e-08	0.00075983	3.92593e-10	0.00153114	4.62118e-10	0.00019148	NA	NA	5.93246e-06	0.35858	1.03464e-06	0.515578	6.99923e-07	0.42238	NA	NA
RASIP1	1.7005e-09	9.78336e-07	6.0241	Skin_Not_Sun_Exposed_Suprapubic	3.56915e-11	1.0518e-07	-6.62094	Brain_Cerebellar_Hemisphere	1.26648e-10	2.15857e-07	-6.43114	NA	NA	NA	1	1	1	0	3	-5.65179	-3.36703	-6.25694	3.16872	-6.10581	2.84158	NA	NA	1.5879e-08	0.00075983	3.92593e-10	0.00153114	1.02277e-09	0.004489	NA	NA	5.93246e-06	0.35858	1.03464e-06	0.515578	1.53348e-06	0.63597	NA	NA
RASIP1	1.7005e-09	9.78336e-07	6.0241	Skin_Not_Sun_Exposed_Suprapubic	3.56915e-11	1.0518e-07	-6.62094	Brain_Cerebellum	6.11219e-10	9.20293e-07	-6.18751	NA	NA	NA	1	1	1	0	3	-5.65179	-3.36703	-6.25694	3.16872	-5.80078	3.32572	NA	NA	1.5879e-08	0.00075983	3.92593e-10	0.00153114	6.60088e-09	0.000881897	NA	NA	5.93246e-06	0.35858	1.03464e-06	0.515578	8.22063e-06	0.561565	NA	NA
RASIP1	1.7005e-09	9.78336e-07	6.0241	Skin_Not_Sun_Exposed_Suprapubic	3.56915e-11	1.0518e-07	-6.62094	Brain_Cortex	1.26648e-10	1.71627e-07	-6.43114	NA	NA	NA	1	1	1	0	3	-5.65179	-3.36703	-6.25694	3.16872	-6.10581	2.84158	NA	NA	1.5879e-08	0.00075983	3.92593e-10	0.00153114	1.02277e-09	0.004489	NA	NA	5.93246e-06	0.35858	1.03464e-06	0.515578	1.35225e-06	0.663549	NA	NA
RASIP1	1.7005e-09	9.78336e-07	6.0241	Skin_Not_Sun_Exposed_Suprapubic	3.56915e-11	1.0518e-07	-6.62094	Brain_Frontal_Cortex_BA9	1.26648e-10	1.94159e-07	-6.43114	NA	NA	NA	1	1	1	0	3	-5.65179	-3.36703	-6.25694	3.16872	-6.10581	2.84158	NA	NA	1.5879e-08	0.00075983	3.92593e-10	0.00153114	1.02277e-09	0.004489	NA	NA	5.93246e-06	0.35858	1.03464e-06	0.515578	1.51389e-06	0.663625	NA	NA
RASIP1	1.7005e-09	9.78336e-07	6.0241	Skin_Not_Sun_Exposed_Suprapubic	3.56915e-11	1.0518e-07	-6.62094	Brain_Hippocampus	1.26648e-10	2.64238e-07	-6.43114	NA	NA	NA	1	1	1	0	3	-5.65179	-3.36703	-6.25694	3.16872	-6.10581	2.84158	NA	NA	1.5879e-08	0.00075983	3.92593e-10	0.00153114	1.02277e-09	0.004489	NA	NA	5.93246e-06	0.35858	1.03464e-06	0.515578	1.82599e-06	0.665946	NA	NA
RASIP1	1.7005e-09	9.78336e-07	6.0241	Skin_Not_Sun_Exposed_Suprapubic	3.56915e-11	1.0518e-07	-6.62094	Brain_Hypothalamus	1.81472e-08	2.62385e-05	5.6288	NA	NA	NA	1	1	1	0	3	-5.65179	-3.36703	-6.25694	3.16872	5.37747	-2.20388	NA	NA	1.5879e-08	0.00075983	3.92593e-10	0.00153114	7.554e-08	0.0275325	NA	NA	5.93246e-06	0.35858	1.03464e-06	0.515578	9.44488e-05	0.856759	NA	NA
RASIP1	1.7005e-09	9.78336e-07	6.0241	Skin_Not_Sun_Exposed_Suprapubic	3.56915e-11	1.0518e-07	-6.62094	Brain_Putamen_basal_ganglia	2.65021e-11	4.82494e-08	6.6648	NA	NA	NA	1	1	1	0	3	-5.65179	-3.36703	-6.25694	3.16872	6.23146	-3.73	NA	NA	1.5879e-08	0.00075983	3.92593e-10	0.00153114	4.62118e-10	0.00019148	NA	NA	5.93246e-06	0.35858	1.03464e-06	0.515578	6.09452e-07	0.348336	NA	NA
RASIP1	1.7005e-09	9.78336e-07	6.0241	Skin_Not_Sun_Exposed_Suprapubic	3.56915e-11	1.0518e-07	-6.62094	Brain_Spinal_cord_cervical_c-1	1.28179e-05	0.00544279	4.36319	NA	NA	NA	1	1	1	0	3	-5.65179	-3.36703	-6.25694	3.16872	4.19603	-1.56075	NA	NA	1.5879e-08	0.00075983	3.92593e-10	0.00153114	2.71638e-05	0.118583	NA	NA	5.93246e-06	0.35858	1.03464e-06	0.515578	0.0107022	0.899483	NA	NA
RASIP1	1.7005e-09	9.78336e-07	6.0241	Skin_Not_Sun_Exposed_Suprapubic	3.56915e-11	1.0518e-07	-6.62094	Brain_Substantia_nigra	1.81472e-08	1.4691e-05	-5.6288	NA	NA	NA	1	1	1	0	3	-5.65179	-3.36703	-6.25694	3.16872	-5.37747	2.20388	NA	NA	1.5879e-08	0.00075983	3.92593e-10	0.00153114	7.554e-08	0.0275325	NA	NA	5.93246e-06	0.35858	1.03464e-06	0.515578	5.76779e-05	0.839765	NA	NA
RASIP1	1.7005e-09	9.78336e-07	6.0241	Skin_Not_Sun_Exposed_Suprapubic	3.56915e-11	1.0518e-07	-6.62094	Breast_Mammary_Tissue	1.12399e-11	2.04726e-08	-6.78966	NA	NA	NA	1	1	1	0	3	-5.65179	-3.36703	-6.25694	3.16872	-6.35528	3.75248	NA	NA	1.5879e-08	0.00075983	3.92593e-10	0.00153114	2.08044e-10	0.000175097	NA	NA	5.93246e-06	0.35858	1.03464e-06	0.515578	2.38412e-07	0.299584	NA	NA
RASIP1	1.7005e-09	9.78336e-07	6.0241	Skin_Not_Sun_Exposed_Suprapubic	3.56915e-11	1.0518e-07	-6.62094	Cells_Cultured_fibroblasts	2.65021e-11	5.89183e-08	6.6648	NA	NA	NA	1	1	1	0	3	-5.65179	-3.36703	-6.25694	3.16872	6.23146	-3.73	NA	NA	1.5879e-08	0.00075983	3.92593e-10	0.00153114	4.62118e-10	0.00019148	NA	NA	5.93246e-06	0.35858	1.03464e-06	0.515578	7.60543e-07	0.309654	NA	NA
RASIP1	1.7005e-09	9.78336e-07	6.0241	Skin_Not_Sun_Exposed_Suprapubic	3.56915e-11	1.0518e-07	-6.62094	Colon_Sigmoid	3.47729e-07	0.000329238	-5.09555	NA	NA	NA	1	1	1	0	3	-5.65179	-3.36703	-6.25694	3.16872	-4.74174	3.58602	NA	NA	1.5879e-08	0.00075983	3.92593e-10	0.00153114	2.11889e-06	0.000335764	NA	NA	5.93246e-06	0.35858	1.03464e-06	0.515578	0.00179264	0.390334	NA	NA
RASIP1	1.7005e-09	9.78336e-07	6.0241	Skin_Not_Sun_Exposed_Suprapubic	3.56915e-11	1.0518e-07	-6.62094	Colon_Transverse	1.12399e-11	3.26183e-08	-6.78966	NA	NA	NA	1	1	1	0	3	-5.65179	-3.36703	-6.25694	3.16872	-6.35528	3.75248	NA	NA	1.5879e-08	0.00075983	3.92593e-10	0.00153114	2.08044e-10	0.000175097	NA	NA	5.93246e-06	0.35858	1.03464e-06	0.515578	3.78444e-07	0.343694	NA	NA
RASIP1	1.7005e-09	9.78336e-07	6.0241	Skin_Not_Sun_Exposed_Suprapubic	3.56915e-11	1.0518e-07	-6.62094	Esophagus_Gastroesophageal_Junction	1.12399e-11	2.74574e-08	-6.78966	NA	NA	NA	1	1	1	0	3	-5.65179	-3.36703	-6.25694	3.16872	-6.35528	3.75248	NA	NA	1.5879e-08	0.00075983	3.92593e-10	0.00153114	2.08044e-10	0.000175097	NA	NA	5.93246e-06	0.35858	1.03464e-06	0.515578	3.76294e-07	0.380769	NA	NA
RASIP1	1.7005e-09	9.78336e-07	6.0241	Skin_Not_Sun_Exposed_Suprapubic	3.56915e-11	1.0518e-07	-6.62094	Esophagus_Mucosa	2.65021e-11	4.49461e-08	6.6648	NA	NA	NA	1	1	1	0	3	-5.65179	-3.36703	-6.25694	3.16872	6.23146	-3.73	NA	NA	1.5879e-08	0.00075983	3.92593e-10	0.00153114	4.62118e-10	0.00019148	NA	NA	5.93246e-06	0.35858	1.03464e-06	0.515578	5.4663e-07	0.392471	NA	NA
RASIP1	1.7005e-09	9.78336e-07	6.0241	Skin_Not_Sun_Exposed_Suprapubic	3.56915e-11	1.0518e-07	-6.62094	Esophagus_Muscularis	1.26648e-10	2.21352e-07	-6.43114	NA	NA	NA	1	1	1	0	3	-5.65179	-3.36703	-6.25694	3.16872	-6.10581	2.84158	NA	NA	1.5879e-08	0.00075983	3.92593e-10	0.00153114	1.02277e-09	0.004489	NA	NA	5.93246e-06	0.35858	1.03464e-06	0.515578	1.3738e-06	0.663512	NA	NA
RASIP1	1.7005e-09	9.78336e-07	6.0241	Skin_Not_Sun_Exposed_Suprapubic	3.56915e-11	1.0518e-07	-6.62094	Heart_Atrial_Appendage	1.32261e-11	2.66808e-08	6.76614	NA	NA	NA	1	1	1	0	3	-5.65179	-3.36703	-6.25694	3.16872	6.35163	-3.59998	NA	NA	1.5879e-08	0.00075983	3.92593e-10	0.00153114	2.1304e-10	0.000318245	NA	NA	5.93246e-06	0.35858	1.03464e-06	0.515578	3.24707e-07	0.385121	NA	NA
RASIP1	1.7005e-09	9.78336e-07	6.0241	Skin_Not_Sun_Exposed_Suprapubic	3.56915e-11	1.0518e-07	-6.62094	Kidney_Cortex	1.26648e-10	2.0974e-07	-6.43114	NA	NA	NA	1	1	1	0	3	-5.65179	-3.36703	-6.25694	3.16872	-6.10581	2.84158	NA	NA	1.5879e-08	0.00075983	3.92593e-10	0.00153114	1.02277e-09	0.004489	NA	NA	5.93246e-06	0.35858	1.03464e-06	0.515578	1.12632e-06	0.628633	NA	NA
RASIP1	1.7005e-09	9.78336e-07	6.0241	Skin_Not_Sun_Exposed_Suprapubic	3.56915e-11	1.0518e-07	-6.62094	Liver	1.81472e-08	2.05033e-05	-5.6288	NA	NA	NA	1	1	1	0	3	-5.65179	-3.36703	-6.25694	3.16872	-5.37747	2.20388	NA	NA	1.5879e-08	0.00075983	3.92593e-10	0.00153114	7.554e-08	0.0275325	NA	NA	5.93246e-06	0.35858	1.03464e-06	0.515578	8.76684e-05	0.844445	NA	NA
RASIP1	1.7005e-09	9.78336e-07	6.0241	Skin_Not_Sun_Exposed_Suprapubic	3.56915e-11	1.0518e-07	-6.62094	Lung	2.80641e-12	6.0829e-09	-6.98709	NA	NA	NA	1	1	1	0	3	-5.65179	-3.36703	-6.25694	3.16872	-6.67103	2.83168	NA	NA	1.5879e-08	0.00075983	3.92593e-10	0.00153114	2.54007e-11	0.00463037	NA	NA	5.93246e-06	0.35858	1.03464e-06	0.515578	4.30457e-08	0.606022	NA	NA
RASIP1	1.7005e-09	9.78336e-07	6.0241	Skin_Not_Sun_Exposed_Suprapubic	3.56915e-11	1.0518e-07	-6.62094	Minor_Salivary_Gland	2.65021e-11	6.35941e-08	6.6648	NA	NA	NA	1	1	1	0	3	-5.65179	-3.36703	-6.25694	3.16872	6.23146	-3.73	NA	NA	1.5879e-08	0.00075983	3.92593e-10	0.00153114	4.62118e-10	0.00019148	NA	NA	5.93246e-06	0.35858	1.03464e-06	0.515578	8.03269e-07	0.357057	NA	NA
RASIP1	1.7005e-09	9.78336e-07	6.0241	Skin_Not_Sun_Exposed_Suprapubic	3.56915e-11	1.0518e-07	-6.62094	Muscle_Skeletal	1.12399e-11	2.80919e-08	-6.78966	NA	NA	NA	1	1	1	0	3	-5.65179	-3.36703	-6.25694	3.16872	-6.35528	3.75248	NA	NA	1.5879e-08	0.00075983	3.92593e-10	0.00153114	2.08044e-10	0.000175097	NA	NA	5.93246e-06	0.35858	1.03464e-06	0.515578	4.09767e-07	0.552195	NA	NA
RASIP1	1.7005e-09	9.78336e-07	6.0241	Skin_Not_Sun_Exposed_Suprapubic	3.56915e-11	1.0518e-07	-6.62094	Nerve_Tibial	1.12399e-11	2.36356e-08	-6.78966	NA	NA	NA	1	1	1	0	3	-5.65179	-3.36703	-6.25694	3.16872	-6.35528	3.75248	NA	NA	1.5879e-08	0.00075983	3.92593e-10	0.00153114	2.08044e-10	0.000175097	NA	NA	5.93246e-06	0.35858	1.03464e-06	0.515578	2.82478e-07	0.36492	NA	NA
RASIP1	1.7005e-09	9.78336e-07	6.0241	Skin_Not_Sun_Exposed_Suprapubic	3.56915e-11	1.0518e-07	-6.62094	Ovary	1.47014e-10	2.42054e-07	-6.40844	NA	NA	NA	1	1	1	0	3	-5.65179	-3.36703	-6.25694	3.16872	-6.09163	2.76915	NA	NA	1.5879e-08	0.00075983	3.92593e-10	0.00153114	1.1177e-09	0.00562028	NA	NA	5.93246e-06	0.35858	1.03464e-06	0.515578	1.70683e-06	0.629724	NA	NA
RASIP1	1.7005e-09	9.78336e-07	6.0241	Skin_Not_Sun_Exposed_Suprapubic	3.56915e-11	1.0518e-07	-6.62094	Pancreas	1.26648e-10	2.71613e-07	-6.43114	NA	NA	NA	1	1	1	0	3	-5.65179	-3.36703	-6.25694	3.16872	-6.10581	2.84158	NA	NA	1.5879e-08	0.00075983	3.92593e-10	0.00153114	1.02277e-09	0.004489	NA	NA	5.93246e-06	0.35858	1.03464e-06	0.515578	1.90582e-06	0.618191	NA	NA
RASIP1	1.7005e-09	9.78336e-07	6.0241	Skin_Not_Sun_Exposed_Suprapubic	3.56915e-11	1.0518e-07	-6.62094	Pituitary	1.26648e-10	2.18781e-07	-6.43114	NA	NA	NA	1	1	1	0	3	-5.65179	-3.36703	-6.25694	3.16872	-6.10581	2.84158	NA	NA	1.5879e-08	0.00075983	3.92593e-10	0.00153114	1.02277e-09	0.004489	NA	NA	5.93246e-06	0.35858	1.03464e-06	0.515578	1.43576e-06	0.671769	NA	NA
RASIP1	1.7005e-09	9.78336e-07	6.0241	Skin_Not_Sun_Exposed_Suprapubic	3.56915e-11	1.0518e-07	-6.62094	Prostate	1.81472e-08	1.94405e-05	-5.6288	NA	NA	NA	1	1	1	0	3	-5.65179	-3.36703	-6.25694	3.16872	-5.37747	2.20388	NA	NA	1.5879e-08	0.00075983	3.92593e-10	0.00153114	7.554e-08	0.0275325	NA	NA	5.93246e-06	0.35858	1.03464e-06	0.515578	7.33182e-05	0.846156	NA	NA
RASIP1	1.7005e-09	9.78336e-07	6.0241	Skin_Not_Sun_Exposed_Suprapubic	3.56915e-11	1.0518e-07	-6.62094	Skin_Not_Sun_Exposed_Suprapubic	1.12399e-11	2.46844e-08	-6.78966	NA	NA	NA	1	1	1	0	3	-5.65179	-3.36703	-6.25694	3.16872	-6.35528	3.75248	NA	NA	1.5879e-08	0.00075983	3.92593e-10	0.00153114	2.08044e-10	0.000175097	NA	NA	5.93246e-06	0.35858	1.03464e-06	0.515578	3.05273e-07	0.37583	NA	NA
RASIP1	1.7005e-09	9.78336e-07	6.0241	Skin_Not_Sun_Exposed_Suprapubic	3.56915e-11	1.0518e-07	-6.62094	Skin_Sun_Exposed_Lower_leg	1.12399e-11	2.33137e-08	-6.78966	NA	NA	NA	1	1	1	0	3	-5.65179	-3.36703	-6.25694	3.16872	-6.35528	3.75248	NA	NA	1.5879e-08	0.00075983	3.92593e-10	0.00153114	2.08044e-10	0.000175097	NA	NA	5.93246e-06	0.35858	1.03464e-06	0.515578	2.83082e-07	0.389727	NA	NA
RASIP1	1.7005e-09	9.78336e-07	6.0241	Skin_Not_Sun_Exposed_Suprapubic	3.56915e-11	1.0518e-07	-6.62094	Spleen	1.26648e-10	1.69289e-07	-6.43114	NA	NA	NA	1	1	1	0	3	-5.65179	-3.36703	-6.25694	3.16872	-6.10581	2.84158	NA	NA	1.5879e-08	0.00075983	3.92593e-10	0.00153114	1.02277e-09	0.004489	NA	NA	5.93246e-06	0.35858	1.03464e-06	0.515578	1.23992e-06	0.59211	NA	NA
RASIP1	1.7005e-09	9.78336e-07	6.0241	Skin_Not_Sun_Exposed_Suprapubic	3.56915e-11	1.0518e-07	-6.62094	Stomach	1.81472e-08	1.68835e-05	-5.6288	NA	NA	NA	1	1	1	0	3	-5.65179	-3.36703	-6.25694	3.16872	-5.37747	2.20388	NA	NA	1.5879e-08	0.00075983	3.92593e-10	0.00153114	7.554e-08	0.0275325	NA	NA	5.93246e-06	0.35858	1.03464e-06	0.515578	6.6487e-05	0.830416	NA	NA
RASIP1	1.7005e-09	9.78336e-07	6.0241	Skin_Not_Sun_Exposed_Suprapubic	3.56915e-11	1.0518e-07	-6.62094	Testis	1.26648e-10	4.24689e-07	-6.43114	NA	NA	NA	1	1	1	0	3	-5.65179	-3.36703	-6.25694	3.16872	-6.10581	2.84158	NA	NA	1.5879e-08	0.00075983	3.92593e-10	0.00153114	1.02277e-09	0.004489	NA	NA	5.93246e-06	0.35858	1.03464e-06	0.515578	2.55415e-06	0.597024	NA	NA
RASIP1	1.7005e-09	9.78336e-07	6.0241	Skin_Not_Sun_Exposed_Suprapubic	3.56915e-11	1.0518e-07	-6.62094	Thyroid	1.1497e-11	2.71475e-08	-6.7864	NA	NA	NA	1	1	1	0	3	-5.65179	-3.36703	-6.25694	3.16872	-6.34413	3.81	NA	NA	1.5879e-08	0.00075983	3.92593e-10	0.00153114	2.2369e-10	0.000138967	NA	NA	5.93246e-06	0.35858	1.03464e-06	0.515578	3.25236e-07	0.321769	NA	NA
RASIP1	1.7005e-09	9.78336e-07	6.0241	Skin_Not_Sun_Exposed_Suprapubic	3.56915e-11	1.0518e-07	-6.62094	Uterus	1.12399e-11	2.58216e-08	-6.78966	NA	NA	NA	1	1	1	0	3	-5.65179	-3.36703	-6.25694	3.16872	-6.35528	3.75248	NA	NA	1.5879e-08	0.00075983	3.92593e-10	0.00153114	2.08044e-10	0.000175097	NA	NA	5.93246e-06	0.35858	1.03464e-06	0.515578	3.18776e-07	0.329343	NA	NA
RASIP1	1.7005e-09	9.78336e-07	6.0241	Skin_Not_Sun_Exposed_Suprapubic	3.56915e-11	1.0518e-07	-6.62094	Vagina	1.26648e-10	1.97247e-07	-6.43114	NA	NA	NA	1	1	1	0	3	-5.65179	-3.36703	-6.25694	3.16872	-6.10581	2.84158	NA	NA	1.5879e-08	0.00075983	3.92593e-10	0.00153114	1.02277e-09	0.004489	NA	NA	5.93246e-06	0.35858	1.03464e-06	0.515578	1.27825e-06	0.625826	NA	NA
RASIP1	1.7005e-09	9.78336e-07	6.0241	Skin_Not_Sun_Exposed_Suprapubic	3.56915e-11	1.0518e-07	-6.62094	smultixcan	6.22211e-12	1.64877e-08	-6.72685	NA	NA	NA	1	1	1	0	3	-5.65179	-3.36703	-6.25694	3.16872	-6.31203	3.5918	NA	NA	1.5879e-08	0.00075983	3.92593e-10	0.00153114	1.13048e-10	0.000225947	NA	NA	5.93246e-06	0.35858	1.03464e-06	0.515578	2.09994e-07	0.311852	NA	NA
RASIP1	1.7005e-09	9.78336e-07	6.0241	Skin_Sun_Exposed_Lower_leg	8.31671e-11	1.55487e-07	-6.49476	Adipose_Subcutaneous	1.12399e-11	2.10087e-08	-6.78966	NA	NA	NA	1	1	1	0	3	-5.65179	-3.36703	-6.18493	2.72143	-6.35528	3.75248	NA	NA	1.5879e-08	0.00075983	6.21301e-10	0.00650004	2.08044e-10	0.000175097	NA	NA	5.93246e-06	0.35858	9.34127e-07	0.583582	2.65927e-07	0.350997	NA	NA
RASIP1	1.7005e-09	9.78336e-07	6.0241	Skin_Sun_Exposed_Lower_leg	8.31671e-11	1.55487e-07	-6.49476	Adipose_Visceral_Omentum	9.44126e-12	2.0514e-08	6.81477	NA	NA	NA	1	1	1	0	3	-5.65179	-3.36703	-6.18493	2.72143	6.39422	-3.64915	NA	NA	1.5879e-08	0.00075983	6.21301e-10	0.00650004	1.61371e-10	0.000263108	NA	NA	5.93246e-06	0.35858	9.34127e-07	0.583582	2.34255e-07	0.323024	NA	NA
RASIP1	1.7005e-09	9.78336e-07	6.0241	Skin_Sun_Exposed_Lower_leg	8.31671e-11	1.55487e-07	-6.49476	Adrenal_Gland	6.46422e-12	1.80682e-08	6.86902	NA	NA	NA	1	1	1	0	3	-5.65179	-3.36703	-6.18493	2.72143	6.44754	-3.6598	NA	NA	1.5879e-08	0.00075983	6.21301e-10	0.00650004	1.13677e-10	0.000252411	NA	NA	5.93246e-06	0.35858	9.34127e-07	0.583582	2.05955e-07	0.311297	NA	NA
RASIP1	1.7005e-09	9.78336e-07	6.0241	Skin_Sun_Exposed_Lower_leg	8.31671e-11	1.55487e-07	-6.49476	Artery_Aorta	2.7699e-11	4.83347e-08	6.65831	NA	NA	NA	1	1	1	0	3	-5.65179	-3.36703	-6.18493	2.72143	6.26142	-3.45898	NA	NA	1.5879e-08	0.00075983	6.21301e-10	0.00650004	3.81494e-10	0.000542232	NA	NA	5.93246e-06	0.35858	9.34127e-07	0.583582	4.24103e-07	0.351323	NA	NA
RASIP1	1.7005e-09	9.78336e-07	6.0241	Skin_Sun_Exposed_Lower_leg	8.31671e-11	1.55487e-07	-6.49476	Artery_Coronary	1.81472e-08	1.82479e-05	-5.6288	NA	NA	NA	1	1	1	0	3	-5.65179	-3.36703	-6.18493	2.72143	-5.37747	2.20388	NA	NA	1.5879e-08	0.00075983	6.21301e-10	0.00650004	7.554e-08	0.0275325	NA	NA	5.93246e-06	0.35858	9.34127e-07	0.583582	7.11209e-05	0.822805	NA	NA
RASIP1	1.7005e-09	9.78336e-07	6.0241	Skin_Sun_Exposed_Lower_leg	8.31671e-11	1.55487e-07	-6.49476	Artery_Tibial	1.12399e-11	2.11145e-08	-6.78966	NA	NA	NA	1	1	1	0	3	-5.65179	-3.36703	-6.18493	2.72143	-6.35528	3.75248	NA	NA	1.5879e-08	0.00075983	6.21301e-10	0.00650004	2.08044e-10	0.000175097	NA	NA	5.93246e-06	0.35858	9.34127e-07	0.583582	2.83408e-07	0.319338	NA	NA
RASIP1	1.7005e-09	9.78336e-07	6.0241	Skin_Sun_Exposed_Lower_leg	8.31671e-11	1.55487e-07	-6.49476	Brain_Amygdala	2.65021e-11	5.44707e-08	6.6648	NA	NA	NA	1	1	1	0	3	-5.65179	-3.36703	-6.18493	2.72143	6.23146	-3.73	NA	NA	1.5879e-08	0.00075983	6.21301e-10	0.00650004	4.62118e-10	0.00019148	NA	NA	5.93246e-06	0.35858	9.34127e-07	0.583582	6.75012e-07	0.412464	NA	NA
RASIP1	1.7005e-09	9.78336e-07	6.0241	Skin_Sun_Exposed_Lower_leg	8.31671e-11	1.55487e-07	-6.49476	Brain_Anterior_cingulate_cortex_BA24	2.65021e-11	5.33127e-08	6.6648	NA	NA	NA	1	1	1	0	3	-5.65179	-3.36703	-6.18493	2.72143	6.23146	-3.73	NA	NA	1.5879e-08	0.00075983	6.21301e-10	0.00650004	4.62118e-10	0.00019148	NA	NA	5.93246e-06	0.35858	9.34127e-07	0.583582	6.99923e-07	0.42238	NA	NA
RASIP1	1.7005e-09	9.78336e-07	6.0241	Skin_Sun_Exposed_Lower_leg	8.31671e-11	1.55487e-07	-6.49476	Brain_Cerebellar_Hemisphere	1.26648e-10	2.15857e-07	-6.43114	NA	NA	NA	1	1	1	0	3	-5.65179	-3.36703	-6.18493	2.72143	-6.10581	2.84158	NA	NA	1.5879e-08	0.00075983	6.21301e-10	0.00650004	1.02277e-09	0.004489	NA	NA	5.93246e-06	0.35858	9.34127e-07	0.583582	1.53348e-06	0.63597	NA	NA
RASIP1	1.7005e-09	9.78336e-07	6.0241	Skin_Sun_Exposed_Lower_leg	8.31671e-11	1.55487e-07	-6.49476	Brain_Cerebellum	6.11219e-10	9.20293e-07	-6.18751	NA	NA	NA	1	1	1	0	3	-5.65179	-3.36703	-6.18493	2.72143	-5.80078	3.32572	NA	NA	1.5879e-08	0.00075983	6.21301e-10	0.00650004	6.60088e-09	0.000881897	NA	NA	5.93246e-06	0.35858	9.34127e-07	0.583582	8.22063e-06	0.561565	NA	NA
RASIP1	1.7005e-09	9.78336e-07	6.0241	Skin_Sun_Exposed_Lower_leg	8.31671e-11	1.55487e-07	-6.49476	Brain_Cortex	1.26648e-10	1.71627e-07	-6.43114	NA	NA	NA	1	1	1	0	3	-5.65179	-3.36703	-6.18493	2.72143	-6.10581	2.84158	NA	NA	1.5879e-08	0.00075983	6.21301e-10	0.00650004	1.02277e-09	0.004489	NA	NA	5.93246e-06	0.35858	9.34127e-07	0.583582	1.35225e-06	0.663549	NA	NA
RASIP1	1.7005e-09	9.78336e-07	6.0241	Skin_Sun_Exposed_Lower_leg	8.31671e-11	1.55487e-07	-6.49476	Brain_Frontal_Cortex_BA9	1.26648e-10	1.94159e-07	-6.43114	NA	NA	NA	1	1	1	0	3	-5.65179	-3.36703	-6.18493	2.72143	-6.10581	2.84158	NA	NA	1.5879e-08	0.00075983	6.21301e-10	0.00650004	1.02277e-09	0.004489	NA	NA	5.93246e-06	0.35858	9.34127e-07	0.583582	1.51389e-06	0.663625	NA	NA
RASIP1	1.7005e-09	9.78336e-07	6.0241	Skin_Sun_Exposed_Lower_leg	8.31671e-11	1.55487e-07	-6.49476	Brain_Hippocampus	1.26648e-10	2.64238e-07	-6.43114	NA	NA	NA	1	1	1	0	3	-5.65179	-3.36703	-6.18493	2.72143	-6.10581	2.84158	NA	NA	1.5879e-08	0.00075983	6.21301e-10	0.00650004	1.02277e-09	0.004489	NA	NA	5.93246e-06	0.35858	9.34127e-07	0.583582	1.82599e-06	0.665946	NA	NA
RASIP1	1.7005e-09	9.78336e-07	6.0241	Skin_Sun_Exposed_Lower_leg	8.31671e-11	1.55487e-07	-6.49476	Brain_Hypothalamus	1.81472e-08	2.62385e-05	5.6288	NA	NA	NA	1	1	1	0	3	-5.65179	-3.36703	-6.18493	2.72143	5.37747	-2.20388	NA	NA	1.5879e-08	0.00075983	6.21301e-10	0.00650004	7.554e-08	0.0275325	NA	NA	5.93246e-06	0.35858	9.34127e-07	0.583582	9.44488e-05	0.856759	NA	NA
RASIP1	1.7005e-09	9.78336e-07	6.0241	Skin_Sun_Exposed_Lower_leg	8.31671e-11	1.55487e-07	-6.49476	Brain_Putamen_basal_ganglia	2.65021e-11	4.82494e-08	6.6648	NA	NA	NA	1	1	1	0	3	-5.65179	-3.36703	-6.18493	2.72143	6.23146	-3.73	NA	NA	1.5879e-08	0.00075983	6.21301e-10	0.00650004	4.62118e-10	0.00019148	NA	NA	5.93246e-06	0.35858	9.34127e-07	0.583582	6.09452e-07	0.348336	NA	NA
RASIP1	1.7005e-09	9.78336e-07	6.0241	Skin_Sun_Exposed_Lower_leg	8.31671e-11	1.55487e-07	-6.49476	Brain_Spinal_cord_cervical_c-1	1.28179e-05	0.00544279	4.36319	NA	NA	NA	1	1	1	0	3	-5.65179	-3.36703	-6.18493	2.72143	4.19603	-1.56075	NA	NA	1.5879e-08	0.00075983	6.21301e-10	0.00650004	2.71638e-05	0.118583	NA	NA	5.93246e-06	0.35858	9.34127e-07	0.583582	0.0107022	0.899483	NA	NA
RASIP1	1.7005e-09	9.78336e-07	6.0241	Skin_Sun_Exposed_Lower_leg	8.31671e-11	1.55487e-07	-6.49476	Brain_Substantia_nigra	1.81472e-08	1.4691e-05	-5.6288	NA	NA	NA	1	1	1	0	3	-5.65179	-3.36703	-6.18493	2.72143	-5.37747	2.20388	NA	NA	1.5879e-08	0.00075983	6.21301e-10	0.00650004	7.554e-08	0.0275325	NA	NA	5.93246e-06	0.35858	9.34127e-07	0.583582	5.76779e-05	0.839765	NA	NA
RASIP1	1.7005e-09	9.78336e-07	6.0241	Skin_Sun_Exposed_Lower_leg	8.31671e-11	1.55487e-07	-6.49476	Breast_Mammary_Tissue	1.12399e-11	2.04726e-08	-6.78966	NA	NA	NA	1	1	1	0	3	-5.65179	-3.36703	-6.18493	2.72143	-6.35528	3.75248	NA	NA	1.5879e-08	0.00075983	6.21301e-10	0.00650004	2.08044e-10	0.000175097	NA	NA	5.93246e-06	0.35858	9.34127e-07	0.583582	2.38412e-07	0.299584	NA	NA
RASIP1	1.7005e-09	9.78336e-07	6.0241	Skin_Sun_Exposed_Lower_leg	8.31671e-11	1.55487e-07	-6.49476	Cells_Cultured_fibroblasts	2.65021e-11	5.89183e-08	6.6648	NA	NA	NA	1	1	1	0	3	-5.65179	-3.36703	-6.18493	2.72143	6.23146	-3.73	NA	NA	1.5879e-08	0.00075983	6.21301e-10	0.00650004	4.62118e-10	0.00019148	NA	NA	5.93246e-06	0.35858	9.34127e-07	0.583582	7.60543e-07	0.309654	NA	NA
RASIP1	1.7005e-09	9.78336e-07	6.0241	Skin_Sun_Exposed_Lower_leg	8.31671e-11	1.55487e-07	-6.49476	Colon_Sigmoid	3.47729e-07	0.000329238	-5.09555	NA	NA	NA	1	1	1	0	3	-5.65179	-3.36703	-6.18493	2.72143	-4.74174	3.58602	NA	NA	1.5879e-08	0.00075983	6.21301e-10	0.00650004	2.11889e-06	0.000335764	NA	NA	5.93246e-06	0.35858	9.34127e-07	0.583582	0.00179264	0.390334	NA	NA
RASIP1	1.7005e-09	9.78336e-07	6.0241	Skin_Sun_Exposed_Lower_leg	8.31671e-11	1.55487e-07	-6.49476	Colon_Transverse	1.12399e-11	3.26183e-08	-6.78966	NA	NA	NA	1	1	1	0	3	-5.65179	-3.36703	-6.18493	2.72143	-6.35528	3.75248	NA	NA	1.5879e-08	0.00075983	6.21301e-10	0.00650004	2.08044e-10	0.000175097	NA	NA	5.93246e-06	0.35858	9.34127e-07	0.583582	3.78444e-07	0.343694	NA	NA
RASIP1	1.7005e-09	9.78336e-07	6.0241	Skin_Sun_Exposed_Lower_leg	8.31671e-11	1.55487e-07	-6.49476	Esophagus_Gastroesophageal_Junction	1.12399e-11	2.74574e-08	-6.78966	NA	NA	NA	1	1	1	0	3	-5.65179	-3.36703	-6.18493	2.72143	-6.35528	3.75248	NA	NA	1.5879e-08	0.00075983	6.21301e-10	0.00650004	2.08044e-10	0.000175097	NA	NA	5.93246e-06	0.35858	9.34127e-07	0.583582	3.76294e-07	0.380769	NA	NA
RASIP1	1.7005e-09	9.78336e-07	6.0241	Skin_Sun_Exposed_Lower_leg	8.31671e-11	1.55487e-07	-6.49476	Esophagus_Mucosa	2.65021e-11	4.49461e-08	6.6648	NA	NA	NA	1	1	1	0	3	-5.65179	-3.36703	-6.18493	2.72143	6.23146	-3.73	NA	NA	1.5879e-08	0.00075983	6.21301e-10	0.00650004	4.62118e-10	0.00019148	NA	NA	5.93246e-06	0.35858	9.34127e-07	0.583582	5.4663e-07	0.392471	NA	NA
RASIP1	1.7005e-09	9.78336e-07	6.0241	Skin_Sun_Exposed_Lower_leg	8.31671e-11	1.55487e-07	-6.49476	Esophagus_Muscularis	1.26648e-10	2.21352e-07	-6.43114	NA	NA	NA	1	1	1	0	3	-5.65179	-3.36703	-6.18493	2.72143	-6.10581	2.84158	NA	NA	1.5879e-08	0.00075983	6.21301e-10	0.00650004	1.02277e-09	0.004489	NA	NA	5.93246e-06	0.35858	9.34127e-07	0.583582	1.3738e-06	0.663512	NA	NA
RASIP1	1.7005e-09	9.78336e-07	6.0241	Skin_Sun_Exposed_Lower_leg	8.31671e-11	1.55487e-07	-6.49476	Heart_Atrial_Appendage	1.32261e-11	2.66808e-08	6.76614	NA	NA	NA	1	1	1	0	3	-5.65179	-3.36703	-6.18493	2.72143	6.35163	-3.59998	NA	NA	1.5879e-08	0.00075983	6.21301e-10	0.00650004	2.1304e-10	0.000318245	NA	NA	5.93246e-06	0.35858	9.34127e-07	0.583582	3.24707e-07	0.385121	NA	NA
RASIP1	1.7005e-09	9.78336e-07	6.0241	Skin_Sun_Exposed_Lower_leg	8.31671e-11	1.55487e-07	-6.49476	Kidney_Cortex	1.26648e-10	2.0974e-07	-6.43114	NA	NA	NA	1	1	1	0	3	-5.65179	-3.36703	-6.18493	2.72143	-6.10581	2.84158	NA	NA	1.5879e-08	0.00075983	6.21301e-10	0.00650004	1.02277e-09	0.004489	NA	NA	5.93246e-06	0.35858	9.34127e-07	0.583582	1.12632e-06	0.628633	NA	NA
RASIP1	1.7005e-09	9.78336e-07	6.0241	Skin_Sun_Exposed_Lower_leg	8.31671e-11	1.55487e-07	-6.49476	Liver	1.81472e-08	2.05033e-05	-5.6288	NA	NA	NA	1	1	1	0	3	-5.65179	-3.36703	-6.18493	2.72143	-5.37747	2.20388	NA	NA	1.5879e-08	0.00075983	6.21301e-10	0.00650004	7.554e-08	0.0275325	NA	NA	5.93246e-06	0.35858	9.34127e-07	0.583582	8.76684e-05	0.844445	NA	NA
RASIP1	1.7005e-09	9.78336e-07	6.0241	Skin_Sun_Exposed_Lower_leg	8.31671e-11	1.55487e-07	-6.49476	Lung	2.80641e-12	6.0829e-09	-6.98709	NA	NA	NA	1	1	1	0	3	-5.65179	-3.36703	-6.18493	2.72143	-6.67103	2.83168	NA	NA	1.5879e-08	0.00075983	6.21301e-10	0.00650004	2.54007e-11	0.00463037	NA	NA	5.93246e-06	0.35858	9.34127e-07	0.583582	4.30457e-08	0.606022	NA	NA
RASIP1	1.7005e-09	9.78336e-07	6.0241	Skin_Sun_Exposed_Lower_leg	8.31671e-11	1.55487e-07	-6.49476	Minor_Salivary_Gland	2.65021e-11	6.35941e-08	6.6648	NA	NA	NA	1	1	1	0	3	-5.65179	-3.36703	-6.18493	2.72143	6.23146	-3.73	NA	NA	1.5879e-08	0.00075983	6.21301e-10	0.00650004	4.62118e-10	0.00019148	NA	NA	5.93246e-06	0.35858	9.34127e-07	0.583582	8.03269e-07	0.357057	NA	NA
RASIP1	1.7005e-09	9.78336e-07	6.0241	Skin_Sun_Exposed_Lower_leg	8.31671e-11	1.55487e-07	-6.49476	Muscle_Skeletal	1.12399e-11	2.80919e-08	-6.78966	NA	NA	NA	1	1	1	0	3	-5.65179	-3.36703	-6.18493	2.72143	-6.35528	3.75248	NA	NA	1.5879e-08	0.00075983	6.21301e-10	0.00650004	2.08044e-10	0.000175097	NA	NA	5.93246e-06	0.35858	9.34127e-07	0.583582	4.09767e-07	0.552195	NA	NA
RASIP1	1.7005e-09	9.78336e-07	6.0241	Skin_Sun_Exposed_Lower_leg	8.31671e-11	1.55487e-07	-6.49476	Nerve_Tibial	1.12399e-11	2.36356e-08	-6.78966	NA	NA	NA	1	1	1	0	3	-5.65179	-3.36703	-6.18493	2.72143	-6.35528	3.75248	NA	NA	1.5879e-08	0.00075983	6.21301e-10	0.00650004	2.08044e-10	0.000175097	NA	NA	5.93246e-06	0.35858	9.34127e-07	0.583582	2.82478e-07	0.36492	NA	NA
RASIP1	1.7005e-09	9.78336e-07	6.0241	Skin_Sun_Exposed_Lower_leg	8.31671e-11	1.55487e-07	-6.49476	Ovary	1.47014e-10	2.42054e-07	-6.40844	NA	NA	NA	1	1	1	0	3	-5.65179	-3.36703	-6.18493	2.72143	-6.09163	2.76915	NA	NA	1.5879e-08	0.00075983	6.21301e-10	0.00650004	1.1177e-09	0.00562028	NA	NA	5.93246e-06	0.35858	9.34127e-07	0.583582	1.70683e-06	0.629724	NA	NA
RASIP1	1.7005e-09	9.78336e-07	6.0241	Skin_Sun_Exposed_Lower_leg	8.31671e-11	1.55487e-07	-6.49476	Pancreas	1.26648e-10	2.71613e-07	-6.43114	NA	NA	NA	1	1	1	0	3	-5.65179	-3.36703	-6.18493	2.72143	-6.10581	2.84158	NA	NA	1.5879e-08	0.00075983	6.21301e-10	0.00650004	1.02277e-09	0.004489	NA	NA	5.93246e-06	0.35858	9.34127e-07	0.583582	1.90582e-06	0.618191	NA	NA
RASIP1	1.7005e-09	9.78336e-07	6.0241	Skin_Sun_Exposed_Lower_leg	8.31671e-11	1.55487e-07	-6.49476	Pituitary	1.26648e-10	2.18781e-07	-6.43114	NA	NA	NA	1	1	1	0	3	-5.65179	-3.36703	-6.18493	2.72143	-6.10581	2.84158	NA	NA	1.5879e-08	0.00075983	6.21301e-10	0.00650004	1.02277e-09	0.004489	NA	NA	5.93246e-06	0.35858	9.34127e-07	0.583582	1.43576e-06	0.671769	NA	NA
RASIP1	1.7005e-09	9.78336e-07	6.0241	Skin_Sun_Exposed_Lower_leg	8.31671e-11	1.55487e-07	-6.49476	Prostate	1.81472e-08	1.94405e-05	-5.6288	NA	NA	NA	1	1	1	0	3	-5.65179	-3.36703	-6.18493	2.72143	-5.37747	2.20388	NA	NA	1.5879e-08	0.00075983	6.21301e-10	0.00650004	7.554e-08	0.0275325	NA	NA	5.93246e-06	0.35858	9.34127e-07	0.583582	7.33182e-05	0.846156	NA	NA
RASIP1	1.7005e-09	9.78336e-07	6.0241	Skin_Sun_Exposed_Lower_leg	8.31671e-11	1.55487e-07	-6.49476	Skin_Not_Sun_Exposed_Suprapubic	1.12399e-11	2.46844e-08	-6.78966	NA	NA	NA	1	1	1	0	3	-5.65179	-3.36703	-6.18493	2.72143	-6.35528	3.75248	NA	NA	1.5879e-08	0.00075983	6.21301e-10	0.00650004	2.08044e-10	0.000175097	NA	NA	5.93246e-06	0.35858	9.34127e-07	0.583582	3.05273e-07	0.37583	NA	NA
RASIP1	1.7005e-09	9.78336e-07	6.0241	Skin_Sun_Exposed_Lower_leg	8.31671e-11	1.55487e-07	-6.49476	Skin_Sun_Exposed_Lower_leg	1.12399e-11	2.33137e-08	-6.78966	NA	NA	NA	1	1	1	0	3	-5.65179	-3.36703	-6.18493	2.72143	-6.35528	3.75248	NA	NA	1.5879e-08	0.00075983	6.21301e-10	0.00650004	2.08044e-10	0.000175097	NA	NA	5.93246e-06	0.35858	9.34127e-07	0.583582	2.83082e-07	0.389727	NA	NA
RASIP1	1.7005e-09	9.78336e-07	6.0241	Skin_Sun_Exposed_Lower_leg	8.31671e-11	1.55487e-07	-6.49476	Spleen	1.26648e-10	1.69289e-07	-6.43114	NA	NA	NA	1	1	1	0	3	-5.65179	-3.36703	-6.18493	2.72143	-6.10581	2.84158	NA	NA	1.5879e-08	0.00075983	6.21301e-10	0.00650004	1.02277e-09	0.004489	NA	NA	5.93246e-06	0.35858	9.34127e-07	0.583582	1.23992e-06	0.59211	NA	NA
RASIP1	1.7005e-09	9.78336e-07	6.0241	Skin_Sun_Exposed_Lower_leg	8.31671e-11	1.55487e-07	-6.49476	Stomach	1.81472e-08	1.68835e-05	-5.6288	NA	NA	NA	1	1	1	0	3	-5.65179	-3.36703	-6.18493	2.72143	-5.37747	2.20388	NA	NA	1.5879e-08	0.00075983	6.21301e-10	0.00650004	7.554e-08	0.0275325	NA	NA	5.93246e-06	0.35858	9.34127e-07	0.583582	6.6487e-05	0.830416	NA	NA
RASIP1	1.7005e-09	9.78336e-07	6.0241	Skin_Sun_Exposed_Lower_leg	8.31671e-11	1.55487e-07	-6.49476	Testis	1.26648e-10	4.24689e-07	-6.43114	NA	NA	NA	1	1	1	0	3	-5.65179	-3.36703	-6.18493	2.72143	-6.10581	2.84158	NA	NA	1.5879e-08	0.00075983	6.21301e-10	0.00650004	1.02277e-09	0.004489	NA	NA	5.93246e-06	0.35858	9.34127e-07	0.583582	2.55415e-06	0.597024	NA	NA
RASIP1	1.7005e-09	9.78336e-07	6.0241	Skin_Sun_Exposed_Lower_leg	8.31671e-11	1.55487e-07	-6.49476	Thyroid	1.1497e-11	2.71475e-08	-6.7864	NA	NA	NA	1	1	1	0	3	-5.65179	-3.36703	-6.18493	2.72143	-6.34413	3.81	NA	NA	1.5879e-08	0.00075983	6.21301e-10	0.00650004	2.2369e-10	0.000138967	NA	NA	5.93246e-06	0.35858	9.34127e-07	0.583582	3.25236e-07	0.321769	NA	NA
RASIP1	1.7005e-09	9.78336e-07	6.0241	Skin_Sun_Exposed_Lower_leg	8.31671e-11	1.55487e-07	-6.49476	Uterus	1.12399e-11	2.58216e-08	-6.78966	NA	NA	NA	1	1	1	0	3	-5.65179	-3.36703	-6.18493	2.72143	-6.35528	3.75248	NA	NA	1.5879e-08	0.00075983	6.21301e-10	0.00650004	2.08044e-10	0.000175097	NA	NA	5.93246e-06	0.35858	9.34127e-07	0.583582	3.18776e-07	0.329343	NA	NA
RASIP1	1.7005e-09	9.78336e-07	6.0241	Skin_Sun_Exposed_Lower_leg	8.31671e-11	1.55487e-07	-6.49476	Vagina	1.26648e-10	1.97247e-07	-6.43114	NA	NA	NA	1	1	1	0	3	-5.65179	-3.36703	-6.18493	2.72143	-6.10581	2.84158	NA	NA	1.5879e-08	0.00075983	6.21301e-10	0.00650004	1.02277e-09	0.004489	NA	NA	5.93246e-06	0.35858	9.34127e-07	0.583582	1.27825e-06	0.625826	NA	NA
RASIP1	1.7005e-09	9.78336e-07	6.0241	Skin_Sun_Exposed_Lower_leg	8.31671e-11	1.55487e-07	-6.49476	smultixcan	6.22211e-12	1.64877e-08	-6.72685	NA	NA	NA	1	1	1	0	3	-5.65179	-3.36703	-6.18493	2.72143	-6.31203	3.5918	NA	NA	1.5879e-08	0.00075983	6.21301e-10	0.00650004	1.13048e-10	0.000225947	NA	NA	5.93246e-06	0.35858	9.34127e-07	0.583582	2.09994e-07	0.311852	NA	NA
RASIP1	1.7005e-09	9.78336e-07	6.0241	Small_Intestine_Terminal_Ileum	1.60181e-08	1.68656e-05	-5.65029	Adipose_Subcutaneous	1.12399e-11	2.10087e-08	-6.78966	NA	NA	NA	1	1	1	0	3	-5.65179	-3.36703	-5.41422	2.09	-6.35528	3.75248	NA	NA	1.5879e-08	0.00075983	6.15578e-08	0.0366178	2.08044e-10	0.000175097	NA	NA	5.93246e-06	0.35858	5.27726e-05	0.808599	2.65927e-07	0.350997	NA	NA
RASIP1	1.7005e-09	9.78336e-07	6.0241	Small_Intestine_Terminal_Ileum	1.60181e-08	1.68656e-05	-5.65029	Adipose_Visceral_Omentum	9.44126e-12	2.0514e-08	6.81477	NA	NA	NA	1	1	1	0	3	-5.65179	-3.36703	-5.41422	2.09	6.39422	-3.64915	NA	NA	1.5879e-08	0.00075983	6.15578e-08	0.0366178	1.61371e-10	0.000263108	NA	NA	5.93246e-06	0.35858	5.27726e-05	0.808599	2.34255e-07	0.323024	NA	NA
RASIP1	1.7005e-09	9.78336e-07	6.0241	Small_Intestine_Terminal_Ileum	1.60181e-08	1.68656e-05	-5.65029	Adrenal_Gland	6.46422e-12	1.80682e-08	6.86902	NA	NA	NA	1	1	1	0	3	-5.65179	-3.36703	-5.41422	2.09	6.44754	-3.6598	NA	NA	1.5879e-08	0.00075983	6.15578e-08	0.0366178	1.13677e-10	0.000252411	NA	NA	5.93246e-06	0.35858	5.27726e-05	0.808599	2.05955e-07	0.311297	NA	NA
RASIP1	1.7005e-09	9.78336e-07	6.0241	Small_Intestine_Terminal_Ileum	1.60181e-08	1.68656e-05	-5.65029	Artery_Aorta	2.7699e-11	4.83347e-08	6.65831	NA	NA	NA	1	1	1	0	3	-5.65179	-3.36703	-5.41422	2.09	6.26142	-3.45898	NA	NA	1.5879e-08	0.00075983	6.15578e-08	0.0366178	3.81494e-10	0.000542232	NA	NA	5.93246e-06	0.35858	5.27726e-05	0.808599	4.24103e-07	0.351323	NA	NA
RASIP1	1.7005e-09	9.78336e-07	6.0241	Small_Intestine_Terminal_Ileum	1.60181e-08	1.68656e-05	-5.65029	Artery_Coronary	1.81472e-08	1.82479e-05	-5.6288	NA	NA	NA	1	1	1	0	3	-5.65179	-3.36703	-5.41422	2.09	-5.37747	2.20388	NA	NA	1.5879e-08	0.00075983	6.15578e-08	0.0366178	7.554e-08	0.0275325	NA	NA	5.93246e-06	0.35858	5.27726e-05	0.808599	7.11209e-05	0.822805	NA	NA
RASIP1	1.7005e-09	9.78336e-07	6.0241	Small_Intestine_Terminal_Ileum	1.60181e-08	1.68656e-05	-5.65029	Artery_Tibial	1.12399e-11	2.11145e-08	-6.78966	NA	NA	NA	1	1	1	0	3	-5.65179	-3.36703	-5.41422	2.09	-6.35528	3.75248	NA	NA	1.5879e-08	0.00075983	6.15578e-08	0.0366178	2.08044e-10	0.000175097	NA	NA	5.93246e-06	0.35858	5.27726e-05	0.808599	2.83408e-07	0.319338	NA	NA
RASIP1	1.7005e-09	9.78336e-07	6.0241	Small_Intestine_Terminal_Ileum	1.60181e-08	1.68656e-05	-5.65029	Brain_Amygdala	2.65021e-11	5.44707e-08	6.6648	NA	NA	NA	1	1	1	0	3	-5.65179	-3.36703	-5.41422	2.09	6.23146	-3.73	NA	NA	1.5879e-08	0.00075983	6.15578e-08	0.0366178	4.62118e-10	0.00019148	NA	NA	5.93246e-06	0.35858	5.27726e-05	0.808599	6.75012e-07	0.412464	NA	NA
RASIP1	1.7005e-09	9.78336e-07	6.0241	Small_Intestine_Terminal_Ileum	1.60181e-08	1.68656e-05	-5.65029	Brain_Anterior_cingulate_cortex_BA24	2.65021e-11	5.33127e-08	6.6648	NA	NA	NA	1	1	1	0	3	-5.65179	-3.36703	-5.41422	2.09	6.23146	-3.73	NA	NA	1.5879e-08	0.00075983	6.15578e-08	0.0366178	4.62118e-10	0.00019148	NA	NA	5.93246e-06	0.35858	5.27726e-05	0.808599	6.99923e-07	0.42238	NA	NA
RASIP1	1.7005e-09	9.78336e-07	6.0241	Small_Intestine_Terminal_Ileum	1.60181e-08	1.68656e-05	-5.65029	Brain_Cerebellar_Hemisphere	1.26648e-10	2.15857e-07	-6.43114	NA	NA	NA	1	1	1	0	3	-5.65179	-3.36703	-5.41422	2.09	-6.10581	2.84158	NA	NA	1.5879e-08	0.00075983	6.15578e-08	0.0366178	1.02277e-09	0.004489	NA	NA	5.93246e-06	0.35858	5.27726e-05	0.808599	1.53348e-06	0.63597	NA	NA
RASIP1	1.7005e-09	9.78336e-07	6.0241	Small_Intestine_Terminal_Ileum	1.60181e-08	1.68656e-05	-5.65029	Brain_Cerebellum	6.11219e-10	9.20293e-07	-6.18751	NA	NA	NA	1	1	1	0	3	-5.65179	-3.36703	-5.41422	2.09	-5.80078	3.32572	NA	NA	1.5879e-08	0.00075983	6.15578e-08	0.0366178	6.60088e-09	0.000881897	NA	NA	5.93246e-06	0.35858	5.27726e-05	0.808599	8.22063e-06	0.561565	NA	NA
RASIP1	1.7005e-09	9.78336e-07	6.0241	Small_Intestine_Terminal_Ileum	1.60181e-08	1.68656e-05	-5.65029	Brain_Cortex	1.26648e-10	1.71627e-07	-6.43114	NA	NA	NA	1	1	1	0	3	-5.65179	-3.36703	-5.41422	2.09	-6.10581	2.84158	NA	NA	1.5879e-08	0.00075983	6.15578e-08	0.0366178	1.02277e-09	0.004489	NA	NA	5.93246e-06	0.35858	5.27726e-05	0.808599	1.35225e-06	0.663549	NA	NA
RASIP1	1.7005e-09	9.78336e-07	6.0241	Small_Intestine_Terminal_Ileum	1.60181e-08	1.68656e-05	-5.65029	Brain_Frontal_Cortex_BA9	1.26648e-10	1.94159e-07	-6.43114	NA	NA	NA	1	1	1	0	3	-5.65179	-3.36703	-5.41422	2.09	-6.10581	2.84158	NA	NA	1.5879e-08	0.00075983	6.15578e-08	0.0366178	1.02277e-09	0.004489	NA	NA	5.93246e-06	0.35858	5.27726e-05	0.808599	1.51389e-06	0.663625	NA	NA
RASIP1	1.7005e-09	9.78336e-07	6.0241	Small_Intestine_Terminal_Ileum	1.60181e-08	1.68656e-05	-5.65029	Brain_Hippocampus	1.26648e-10	2.64238e-07	-6.43114	NA	NA	NA	1	1	1	0	3	-5.65179	-3.36703	-5.41422	2.09	-6.10581	2.84158	NA	NA	1.5879e-08	0.00075983	6.15578e-08	0.0366178	1.02277e-09	0.004489	NA	NA	5.93246e-06	0.35858	5.27726e-05	0.808599	1.82599e-06	0.665946	NA	NA
RASIP1	1.7005e-09	9.78336e-07	6.0241	Small_Intestine_Terminal_Ileum	1.60181e-08	1.68656e-05	-5.65029	Brain_Hypothalamus	1.81472e-08	2.62385e-05	5.6288	NA	NA	NA	1	1	1	0	3	-5.65179	-3.36703	-5.41422	2.09	5.37747	-2.20388	NA	NA	1.5879e-08	0.00075983	6.15578e-08	0.0366178	7.554e-08	0.0275325	NA	NA	5.93246e-06	0.35858	5.27726e-05	0.808599	9.44488e-05	0.856759	NA	NA
RASIP1	1.7005e-09	9.78336e-07	6.0241	Small_Intestine_Terminal_Ileum	1.60181e-08	1.68656e-05	-5.65029	Brain_Putamen_basal_ganglia	2.65021e-11	4.82494e-08	6.6648	NA	NA	NA	1	1	1	0	3	-5.65179	-3.36703	-5.41422	2.09	6.23146	-3.73	NA	NA	1.5879e-08	0.00075983	6.15578e-08	0.0366178	4.62118e-10	0.00019148	NA	NA	5.93246e-06	0.35858	5.27726e-05	0.808599	6.09452e-07	0.348336	NA	NA
RASIP1	1.7005e-09	9.78336e-07	6.0241	Small_Intestine_Terminal_Ileum	1.60181e-08	1.68656e-05	-5.65029	Brain_Spinal_cord_cervical_c-1	1.28179e-05	0.00544279	4.36319	NA	NA	NA	1	1	1	0	3	-5.65179	-3.36703	-5.41422	2.09	4.19603	-1.56075	NA	NA	1.5879e-08	0.00075983	6.15578e-08	0.0366178	2.71638e-05	0.118583	NA	NA	5.93246e-06	0.35858	5.27726e-05	0.808599	0.0107022	0.899483	NA	NA
RASIP1	1.7005e-09	9.78336e-07	6.0241	Small_Intestine_Terminal_Ileum	1.60181e-08	1.68656e-05	-5.65029	Brain_Substantia_nigra	1.81472e-08	1.4691e-05	-5.6288	NA	NA	NA	1	1	1	0	3	-5.65179	-3.36703	-5.41422	2.09	-5.37747	2.20388	NA	NA	1.5879e-08	0.00075983	6.15578e-08	0.0366178	7.554e-08	0.0275325	NA	NA	5.93246e-06	0.35858	5.27726e-05	0.808599	5.76779e-05	0.839765	NA	NA
RASIP1	1.7005e-09	9.78336e-07	6.0241	Small_Intestine_Terminal_Ileum	1.60181e-08	1.68656e-05	-5.65029	Breast_Mammary_Tissue	1.12399e-11	2.04726e-08	-6.78966	NA	NA	NA	1	1	1	0	3	-5.65179	-3.36703	-5.41422	2.09	-6.35528	3.75248	NA	NA	1.5879e-08	0.00075983	6.15578e-08	0.0366178	2.08044e-10	0.000175097	NA	NA	5.93246e-06	0.35858	5.27726e-05	0.808599	2.38412e-07	0.299584	NA	NA
RASIP1	1.7005e-09	9.78336e-07	6.0241	Small_Intestine_Terminal_Ileum	1.60181e-08	1.68656e-05	-5.65029	Cells_Cultured_fibroblasts	2.65021e-11	5.89183e-08	6.6648	NA	NA	NA	1	1	1	0	3	-5.65179	-3.36703	-5.41422	2.09	6.23146	-3.73	NA	NA	1.5879e-08	0.00075983	6.15578e-08	0.0366178	4.62118e-10	0.00019148	NA	NA	5.93246e-06	0.35858	5.27726e-05	0.808599	7.60543e-07	0.309654	NA	NA
RASIP1	1.7005e-09	9.78336e-07	6.0241	Small_Intestine_Terminal_Ileum	1.60181e-08	1.68656e-05	-5.65029	Colon_Sigmoid	3.47729e-07	0.000329238	-5.09555	NA	NA	NA	1	1	1	0	3	-5.65179	-3.36703	-5.41422	2.09	-4.74174	3.58602	NA	NA	1.5879e-08	0.00075983	6.15578e-08	0.0366178	2.11889e-06	0.000335764	NA	NA	5.93246e-06	0.35858	5.27726e-05	0.808599	0.00179264	0.390334	NA	NA
RASIP1	1.7005e-09	9.78336e-07	6.0241	Small_Intestine_Terminal_Ileum	1.60181e-08	1.68656e-05	-5.65029	Colon_Transverse	1.12399e-11	3.26183e-08	-6.78966	NA	NA	NA	1	1	1	0	3	-5.65179	-3.36703	-5.41422	2.09	-6.35528	3.75248	NA	NA	1.5879e-08	0.00075983	6.15578e-08	0.0366178	2.08044e-10	0.000175097	NA	NA	5.93246e-06	0.35858	5.27726e-05	0.808599	3.78444e-07	0.343694	NA	NA
RASIP1	1.7005e-09	9.78336e-07	6.0241	Small_Intestine_Terminal_Ileum	1.60181e-08	1.68656e-05	-5.65029	Esophagus_Gastroesophageal_Junction	1.12399e-11	2.74574e-08	-6.78966	NA	NA	NA	1	1	1	0	3	-5.65179	-3.36703	-5.41422	2.09	-6.35528	3.75248	NA	NA	1.5879e-08	0.00075983	6.15578e-08	0.0366178	2.08044e-10	0.000175097	NA	NA	5.93246e-06	0.35858	5.27726e-05	0.808599	3.76294e-07	0.380769	NA	NA
RASIP1	1.7005e-09	9.78336e-07	6.0241	Small_Intestine_Terminal_Ileum	1.60181e-08	1.68656e-05	-5.65029	Esophagus_Mucosa	2.65021e-11	4.49461e-08	6.6648	NA	NA	NA	1	1	1	0	3	-5.65179	-3.36703	-5.41422	2.09	6.23146	-3.73	NA	NA	1.5879e-08	0.00075983	6.15578e-08	0.0366178	4.62118e-10	0.00019148	NA	NA	5.93246e-06	0.35858	5.27726e-05	0.808599	5.4663e-07	0.392471	NA	NA
RASIP1	1.7005e-09	9.78336e-07	6.0241	Small_Intestine_Terminal_Ileum	1.60181e-08	1.68656e-05	-5.65029	Esophagus_Muscularis	1.26648e-10	2.21352e-07	-6.43114	NA	NA	NA	1	1	1	0	3	-5.65179	-3.36703	-5.41422	2.09	-6.10581	2.84158	NA	NA	1.5879e-08	0.00075983	6.15578e-08	0.0366178	1.02277e-09	0.004489	NA	NA	5.93246e-06	0.35858	5.27726e-05	0.808599	1.3738e-06	0.663512	NA	NA
RASIP1	1.7005e-09	9.78336e-07	6.0241	Small_Intestine_Terminal_Ileum	1.60181e-08	1.68656e-05	-5.65029	Heart_Atrial_Appendage	1.32261e-11	2.66808e-08	6.76614	NA	NA	NA	1	1	1	0	3	-5.65179	-3.36703	-5.41422	2.09	6.35163	-3.59998	NA	NA	1.5879e-08	0.00075983	6.15578e-08	0.0366178	2.1304e-10	0.000318245	NA	NA	5.93246e-06	0.35858	5.27726e-05	0.808599	3.24707e-07	0.385121	NA	NA
RASIP1	1.7005e-09	9.78336e-07	6.0241	Small_Intestine_Terminal_Ileum	1.60181e-08	1.68656e-05	-5.65029	Kidney_Cortex	1.26648e-10	2.0974e-07	-6.43114	NA	NA	NA	1	1	1	0	3	-5.65179	-3.36703	-5.41422	2.09	-6.10581	2.84158	NA	NA	1.5879e-08	0.00075983	6.15578e-08	0.0366178	1.02277e-09	0.004489	NA	NA	5.93246e-06	0.35858	5.27726e-05	0.808599	1.12632e-06	0.628633	NA	NA
RASIP1	1.7005e-09	9.78336e-07	6.0241	Small_Intestine_Terminal_Ileum	1.60181e-08	1.68656e-05	-5.65029	Liver	1.81472e-08	2.05033e-05	-5.6288	NA	NA	NA	1	1	1	0	3	-5.65179	-3.36703	-5.41422	2.09	-5.37747	2.20388	NA	NA	1.5879e-08	0.00075983	6.15578e-08	0.0366178	7.554e-08	0.0275325	NA	NA	5.93246e-06	0.35858	5.27726e-05	0.808599	8.76684e-05	0.844445	NA	NA
RASIP1	1.7005e-09	9.78336e-07	6.0241	Small_Intestine_Terminal_Ileum	1.60181e-08	1.68656e-05	-5.65029	Lung	2.80641e-12	6.0829e-09	-6.98709	NA	NA	NA	1	1	1	0	3	-5.65179	-3.36703	-5.41422	2.09	-6.67103	2.83168	NA	NA	1.5879e-08	0.00075983	6.15578e-08	0.0366178	2.54007e-11	0.00463037	NA	NA	5.93246e-06	0.35858	5.27726e-05	0.808599	4.30457e-08	0.606022	NA	NA
RASIP1	1.7005e-09	9.78336e-07	6.0241	Small_Intestine_Terminal_Ileum	1.60181e-08	1.68656e-05	-5.65029	Minor_Salivary_Gland	2.65021e-11	6.35941e-08	6.6648	NA	NA	NA	1	1	1	0	3	-5.65179	-3.36703	-5.41422	2.09	6.23146	-3.73	NA	NA	1.5879e-08	0.00075983	6.15578e-08	0.0366178	4.62118e-10	0.00019148	NA	NA	5.93246e-06	0.35858	5.27726e-05	0.808599	8.03269e-07	0.357057	NA	NA
RASIP1	1.7005e-09	9.78336e-07	6.0241	Small_Intestine_Terminal_Ileum	1.60181e-08	1.68656e-05	-5.65029	Muscle_Skeletal	1.12399e-11	2.80919e-08	-6.78966	NA	NA	NA	1	1	1	0	3	-5.65179	-3.36703	-5.41422	2.09	-6.35528	3.75248	NA	NA	1.5879e-08	0.00075983	6.15578e-08	0.0366178	2.08044e-10	0.000175097	NA	NA	5.93246e-06	0.35858	5.27726e-05	0.808599	4.09767e-07	0.552195	NA	NA
RASIP1	1.7005e-09	9.78336e-07	6.0241	Small_Intestine_Terminal_Ileum	1.60181e-08	1.68656e-05	-5.65029	Nerve_Tibial	1.12399e-11	2.36356e-08	-6.78966	NA	NA	NA	1	1	1	0	3	-5.65179	-3.36703	-5.41422	2.09	-6.35528	3.75248	NA	NA	1.5879e-08	0.00075983	6.15578e-08	0.0366178	2.08044e-10	0.000175097	NA	NA	5.93246e-06	0.35858	5.27726e-05	0.808599	2.82478e-07	0.36492	NA	NA
RASIP1	1.7005e-09	9.78336e-07	6.0241	Small_Intestine_Terminal_Ileum	1.60181e-08	1.68656e-05	-5.65029	Ovary	1.47014e-10	2.42054e-07	-6.40844	NA	NA	NA	1	1	1	0	3	-5.65179	-3.36703	-5.41422	2.09	-6.09163	2.76915	NA	NA	1.5879e-08	0.00075983	6.15578e-08	0.0366178	1.1177e-09	0.00562028	NA	NA	5.93246e-06	0.35858	5.27726e-05	0.808599	1.70683e-06	0.629724	NA	NA
RASIP1	1.7005e-09	9.78336e-07	6.0241	Small_Intestine_Terminal_Ileum	1.60181e-08	1.68656e-05	-5.65029	Pancreas	1.26648e-10	2.71613e-07	-6.43114	NA	NA	NA	1	1	1	0	3	-5.65179	-3.36703	-5.41422	2.09	-6.10581	2.84158	NA	NA	1.5879e-08	0.00075983	6.15578e-08	0.0366178	1.02277e-09	0.004489	NA	NA	5.93246e-06	0.35858	5.27726e-05	0.808599	1.90582e-06	0.618191	NA	NA
RASIP1	1.7005e-09	9.78336e-07	6.0241	Small_Intestine_Terminal_Ileum	1.60181e-08	1.68656e-05	-5.65029	Pituitary	1.26648e-10	2.18781e-07	-6.43114	NA	NA	NA	1	1	1	0	3	-5.65179	-3.36703	-5.41422	2.09	-6.10581	2.84158	NA	NA	1.5879e-08	0.00075983	6.15578e-08	0.0366178	1.02277e-09	0.004489	NA	NA	5.93246e-06	0.35858	5.27726e-05	0.808599	1.43576e-06	0.671769	NA	NA
RASIP1	1.7005e-09	9.78336e-07	6.0241	Small_Intestine_Terminal_Ileum	1.60181e-08	1.68656e-05	-5.65029	Prostate	1.81472e-08	1.94405e-05	-5.6288	NA	NA	NA	1	1	1	0	3	-5.65179	-3.36703	-5.41422	2.09	-5.37747	2.20388	NA	NA	1.5879e-08	0.00075983	6.15578e-08	0.0366178	7.554e-08	0.0275325	NA	NA	5.93246e-06	0.35858	5.27726e-05	0.808599	7.33182e-05	0.846156	NA	NA
RASIP1	1.7005e-09	9.78336e-07	6.0241	Small_Intestine_Terminal_Ileum	1.60181e-08	1.68656e-05	-5.65029	Skin_Not_Sun_Exposed_Suprapubic	1.12399e-11	2.46844e-08	-6.78966	NA	NA	NA	1	1	1	0	3	-5.65179	-3.36703	-5.41422	2.09	-6.35528	3.75248	NA	NA	1.5879e-08	0.00075983	6.15578e-08	0.0366178	2.08044e-10	0.000175097	NA	NA	5.93246e-06	0.35858	5.27726e-05	0.808599	3.05273e-07	0.37583	NA	NA
RASIP1	1.7005e-09	9.78336e-07	6.0241	Small_Intestine_Terminal_Ileum	1.60181e-08	1.68656e-05	-5.65029	Skin_Sun_Exposed_Lower_leg	1.12399e-11	2.33137e-08	-6.78966	NA	NA	NA	1	1	1	0	3	-5.65179	-3.36703	-5.41422	2.09	-6.35528	3.75248	NA	NA	1.5879e-08	0.00075983	6.15578e-08	0.0366178	2.08044e-10	0.000175097	NA	NA	5.93246e-06	0.35858	5.27726e-05	0.808599	2.83082e-07	0.389727	NA	NA
RASIP1	1.7005e-09	9.78336e-07	6.0241	Small_Intestine_Terminal_Ileum	1.60181e-08	1.68656e-05	-5.65029	Spleen	1.26648e-10	1.69289e-07	-6.43114	NA	NA	NA	1	1	1	0	3	-5.65179	-3.36703	-5.41422	2.09	-6.10581	2.84158	NA	NA	1.5879e-08	0.00075983	6.15578e-08	0.0366178	1.02277e-09	0.004489	NA	NA	5.93246e-06	0.35858	5.27726e-05	0.808599	1.23992e-06	0.59211	NA	NA
RASIP1	1.7005e-09	9.78336e-07	6.0241	Small_Intestine_Terminal_Ileum	1.60181e-08	1.68656e-05	-5.65029	Stomach	1.81472e-08	1.68835e-05	-5.6288	NA	NA	NA	1	1	1	0	3	-5.65179	-3.36703	-5.41422	2.09	-5.37747	2.20388	NA	NA	1.5879e-08	0.00075983	6.15578e-08	0.0366178	7.554e-08	0.0275325	NA	NA	5.93246e-06	0.35858	5.27726e-05	0.808599	6.6487e-05	0.830416	NA	NA
RASIP1	1.7005e-09	9.78336e-07	6.0241	Small_Intestine_Terminal_Ileum	1.60181e-08	1.68656e-05	-5.65029	Testis	1.26648e-10	4.24689e-07	-6.43114	NA	NA	NA	1	1	1	0	3	-5.65179	-3.36703	-5.41422	2.09	-6.10581	2.84158	NA	NA	1.5879e-08	0.00075983	6.15578e-08	0.0366178	1.02277e-09	0.004489	NA	NA	5.93246e-06	0.35858	5.27726e-05	0.808599	2.55415e-06	0.597024	NA	NA
RASIP1	1.7005e-09	9.78336e-07	6.0241	Small_Intestine_Terminal_Ileum	1.60181e-08	1.68656e-05	-5.65029	Thyroid	1.1497e-11	2.71475e-08	-6.7864	NA	NA	NA	1	1	1	0	3	-5.65179	-3.36703	-5.41422	2.09	-6.34413	3.81	NA	NA	1.5879e-08	0.00075983	6.15578e-08	0.0366178	2.2369e-10	0.000138967	NA	NA	5.93246e-06	0.35858	5.27726e-05	0.808599	3.25236e-07	0.321769	NA	NA
RASIP1	1.7005e-09	9.78336e-07	6.0241	Small_Intestine_Terminal_Ileum	1.60181e-08	1.68656e-05	-5.65029	Uterus	1.12399e-11	2.58216e-08	-6.78966	NA	NA	NA	1	1	1	0	3	-5.65179	-3.36703	-5.41422	2.09	-6.35528	3.75248	NA	NA	1.5879e-08	0.00075983	6.15578e-08	0.0366178	2.08044e-10	0.000175097	NA	NA	5.93246e-06	0.35858	5.27726e-05	0.808599	3.18776e-07	0.329343	NA	NA
RASIP1	1.7005e-09	9.78336e-07	6.0241	Small_Intestine_Terminal_Ileum	1.60181e-08	1.68656e-05	-5.65029	Vagina	1.26648e-10	1.97247e-07	-6.43114	NA	NA	NA	1	1	1	0	3	-5.65179	-3.36703	-5.41422	2.09	-6.10581	2.84158	NA	NA	1.5879e-08	0.00075983	6.15578e-08	0.0366178	1.02277e-09	0.004489	NA	NA	5.93246e-06	0.35858	5.27726e-05	0.808599	1.27825e-06	0.625826	NA	NA
RASIP1	1.7005e-09	9.78336e-07	6.0241	Small_Intestine_Terminal_Ileum	1.60181e-08	1.68656e-05	-5.65029	smultixcan	6.22211e-12	1.64877e-08	-6.72685	NA	NA	NA	1	1	1	0	3	-5.65179	-3.36703	-5.41422	2.09	-6.31203	3.5918	NA	NA	1.5879e-08	0.00075983	6.15578e-08	0.0366178	1.13048e-10	0.000225947	NA	NA	5.93246e-06	0.35858	5.27726e-05	0.808599	2.09994e-07	0.311852	NA	NA
RASIP1	1.7005e-09	9.78336e-07	6.0241	Spleen	1.69591e-08	2.22673e-05	-5.64047	Adipose_Subcutaneous	1.12399e-11	2.10087e-08	-6.78966	NA	NA	NA	1	1	1	0	3	-5.65179	-3.36703	-5.40907	2.06	-6.35528	3.75248	NA	NA	1.5879e-08	0.00075983	6.33544e-08	0.0393985	2.08044e-10	0.000175097	NA	NA	5.93246e-06	0.35858	5.9441e-05	0.824871	2.65927e-07	0.350997	NA	NA
RASIP1	1.7005e-09	9.78336e-07	6.0241	Spleen	1.69591e-08	2.22673e-05	-5.64047	Adipose_Visceral_Omentum	9.44126e-12	2.0514e-08	6.81477	NA	NA	NA	1	1	1	0	3	-5.65179	-3.36703	-5.40907	2.06	6.39422	-3.64915	NA	NA	1.5879e-08	0.00075983	6.33544e-08	0.0393985	1.61371e-10	0.000263108	NA	NA	5.93246e-06	0.35858	5.9441e-05	0.824871	2.34255e-07	0.323024	NA	NA
RASIP1	1.7005e-09	9.78336e-07	6.0241	Spleen	1.69591e-08	2.22673e-05	-5.64047	Adrenal_Gland	6.46422e-12	1.80682e-08	6.86902	NA	NA	NA	1	1	1	0	3	-5.65179	-3.36703	-5.40907	2.06	6.44754	-3.6598	NA	NA	1.5879e-08	0.00075983	6.33544e-08	0.0393985	1.13677e-10	0.000252411	NA	NA	5.93246e-06	0.35858	5.9441e-05	0.824871	2.05955e-07	0.311297	NA	NA
RASIP1	1.7005e-09	9.78336e-07	6.0241	Spleen	1.69591e-08	2.22673e-05	-5.64047	Artery_Aorta	2.7699e-11	4.83347e-08	6.65831	NA	NA	NA	1	1	1	0	3	-5.65179	-3.36703	-5.40907	2.06	6.26142	-3.45898	NA	NA	1.5879e-08	0.00075983	6.33544e-08	0.0393985	3.81494e-10	0.000542232	NA	NA	5.93246e-06	0.35858	5.9441e-05	0.824871	4.24103e-07	0.351323	NA	NA
RASIP1	1.7005e-09	9.78336e-07	6.0241	Spleen	1.69591e-08	2.22673e-05	-5.64047	Artery_Coronary	1.81472e-08	1.82479e-05	-5.6288	NA	NA	NA	1	1	1	0	3	-5.65179	-3.36703	-5.40907	2.06	-5.37747	2.20388	NA	NA	1.5879e-08	0.00075983	6.33544e-08	0.0393985	7.554e-08	0.0275325	NA	NA	5.93246e-06	0.35858	5.9441e-05	0.824871	7.11209e-05	0.822805	NA	NA
RASIP1	1.7005e-09	9.78336e-07	6.0241	Spleen	1.69591e-08	2.22673e-05	-5.64047	Artery_Tibial	1.12399e-11	2.11145e-08	-6.78966	NA	NA	NA	1	1	1	0	3	-5.65179	-3.36703	-5.40907	2.06	-6.35528	3.75248	NA	NA	1.5879e-08	0.00075983	6.33544e-08	0.0393985	2.08044e-10	0.000175097	NA	NA	5.93246e-06	0.35858	5.9441e-05	0.824871	2.83408e-07	0.319338	NA	NA
RASIP1	1.7005e-09	9.78336e-07	6.0241	Spleen	1.69591e-08	2.22673e-05	-5.64047	Brain_Amygdala	2.65021e-11	5.44707e-08	6.6648	NA	NA	NA	1	1	1	0	3	-5.65179	-3.36703	-5.40907	2.06	6.23146	-3.73	NA	NA	1.5879e-08	0.00075983	6.33544e-08	0.0393985	4.62118e-10	0.00019148	NA	NA	5.93246e-06	0.35858	5.9441e-05	0.824871	6.75012e-07	0.412464	NA	NA
RASIP1	1.7005e-09	9.78336e-07	6.0241	Spleen	1.69591e-08	2.22673e-05	-5.64047	Brain_Anterior_cingulate_cortex_BA24	2.65021e-11	5.33127e-08	6.6648	NA	NA	NA	1	1	1	0	3	-5.65179	-3.36703	-5.40907	2.06	6.23146	-3.73	NA	NA	1.5879e-08	0.00075983	6.33544e-08	0.0393985	4.62118e-10	0.00019148	NA	NA	5.93246e-06	0.35858	5.9441e-05	0.824871	6.99923e-07	0.42238	NA	NA
RASIP1	1.7005e-09	9.78336e-07	6.0241	Spleen	1.69591e-08	2.22673e-05	-5.64047	Brain_Cerebellar_Hemisphere	1.26648e-10	2.15857e-07	-6.43114	NA	NA	NA	1	1	1	0	3	-5.65179	-3.36703	-5.40907	2.06	-6.10581	2.84158	NA	NA	1.5879e-08	0.00075983	6.33544e-08	0.0393985	1.02277e-09	0.004489	NA	NA	5.93246e-06	0.35858	5.9441e-05	0.824871	1.53348e-06	0.63597	NA	NA
RASIP1	1.7005e-09	9.78336e-07	6.0241	Spleen	1.69591e-08	2.22673e-05	-5.64047	Brain_Cerebellum	6.11219e-10	9.20293e-07	-6.18751	NA	NA	NA	1	1	1	0	3	-5.65179	-3.36703	-5.40907	2.06	-5.80078	3.32572	NA	NA	1.5879e-08	0.00075983	6.33544e-08	0.0393985	6.60088e-09	0.000881897	NA	NA	5.93246e-06	0.35858	5.9441e-05	0.824871	8.22063e-06	0.561565	NA	NA
RASIP1	1.7005e-09	9.78336e-07	6.0241	Spleen	1.69591e-08	2.22673e-05	-5.64047	Brain_Cortex	1.26648e-10	1.71627e-07	-6.43114	NA	NA	NA	1	1	1	0	3	-5.65179	-3.36703	-5.40907	2.06	-6.10581	2.84158	NA	NA	1.5879e-08	0.00075983	6.33544e-08	0.0393985	1.02277e-09	0.004489	NA	NA	5.93246e-06	0.35858	5.9441e-05	0.824871	1.35225e-06	0.663549	NA	NA
RASIP1	1.7005e-09	9.78336e-07	6.0241	Spleen	1.69591e-08	2.22673e-05	-5.64047	Brain_Frontal_Cortex_BA9	1.26648e-10	1.94159e-07	-6.43114	NA	NA	NA	1	1	1	0	3	-5.65179	-3.36703	-5.40907	2.06	-6.10581	2.84158	NA	NA	1.5879e-08	0.00075983	6.33544e-08	0.0393985	1.02277e-09	0.004489	NA	NA	5.93246e-06	0.35858	5.9441e-05	0.824871	1.51389e-06	0.663625	NA	NA
RASIP1	1.7005e-09	9.78336e-07	6.0241	Spleen	1.69591e-08	2.22673e-05	-5.64047	Brain_Hippocampus	1.26648e-10	2.64238e-07	-6.43114	NA	NA	NA	1	1	1	0	3	-5.65179	-3.36703	-5.40907	2.06	-6.10581	2.84158	NA	NA	1.5879e-08	0.00075983	6.33544e-08	0.0393985	1.02277e-09	0.004489	NA	NA	5.93246e-06	0.35858	5.9441e-05	0.824871	1.82599e-06	0.665946	NA	NA
RASIP1	1.7005e-09	9.78336e-07	6.0241	Spleen	1.69591e-08	2.22673e-05	-5.64047	Brain_Hypothalamus	1.81472e-08	2.62385e-05	5.6288	NA	NA	NA	1	1	1	0	3	-5.65179	-3.36703	-5.40907	2.06	5.37747	-2.20388	NA	NA	1.5879e-08	0.00075983	6.33544e-08	0.0393985	7.554e-08	0.0275325	NA	NA	5.93246e-06	0.35858	5.9441e-05	0.824871	9.44488e-05	0.856759	NA	NA
RASIP1	1.7005e-09	9.78336e-07	6.0241	Spleen	1.69591e-08	2.22673e-05	-5.64047	Brain_Putamen_basal_ganglia	2.65021e-11	4.82494e-08	6.6648	NA	NA	NA	1	1	1	0	3	-5.65179	-3.36703	-5.40907	2.06	6.23146	-3.73	NA	NA	1.5879e-08	0.00075983	6.33544e-08	0.0393985	4.62118e-10	0.00019148	NA	NA	5.93246e-06	0.35858	5.9441e-05	0.824871	6.09452e-07	0.348336	NA	NA
RASIP1	1.7005e-09	9.78336e-07	6.0241	Spleen	1.69591e-08	2.22673e-05	-5.64047	Brain_Spinal_cord_cervical_c-1	1.28179e-05	0.00544279	4.36319	NA	NA	NA	1	1	1	0	3	-5.65179	-3.36703	-5.40907	2.06	4.19603	-1.56075	NA	NA	1.5879e-08	0.00075983	6.33544e-08	0.0393985	2.71638e-05	0.118583	NA	NA	5.93246e-06	0.35858	5.9441e-05	0.824871	0.0107022	0.899483	NA	NA
RASIP1	1.7005e-09	9.78336e-07	6.0241	Spleen	1.69591e-08	2.22673e-05	-5.64047	Brain_Substantia_nigra	1.81472e-08	1.4691e-05	-5.6288	NA	NA	NA	1	1	1	0	3	-5.65179	-3.36703	-5.40907	2.06	-5.37747	2.20388	NA	NA	1.5879e-08	0.00075983	6.33544e-08	0.0393985	7.554e-08	0.0275325	NA	NA	5.93246e-06	0.35858	5.9441e-05	0.824871	5.76779e-05	0.839765	NA	NA
RASIP1	1.7005e-09	9.78336e-07	6.0241	Spleen	1.69591e-08	2.22673e-05	-5.64047	Breast_Mammary_Tissue	1.12399e-11	2.04726e-08	-6.78966	NA	NA	NA	1	1	1	0	3	-5.65179	-3.36703	-5.40907	2.06	-6.35528	3.75248	NA	NA	1.5879e-08	0.00075983	6.33544e-08	0.0393985	2.08044e-10	0.000175097	NA	NA	5.93246e-06	0.35858	5.9441e-05	0.824871	2.38412e-07	0.299584	NA	NA
RASIP1	1.7005e-09	9.78336e-07	6.0241	Spleen	1.69591e-08	2.22673e-05	-5.64047	Cells_Cultured_fibroblasts	2.65021e-11	5.89183e-08	6.6648	NA	NA	NA	1	1	1	0	3	-5.65179	-3.36703	-5.40907	2.06	6.23146	-3.73	NA	NA	1.5879e-08	0.00075983	6.33544e-08	0.0393985	4.62118e-10	0.00019148	NA	NA	5.93246e-06	0.35858	5.9441e-05	0.824871	7.60543e-07	0.309654	NA	NA
RASIP1	1.7005e-09	9.78336e-07	6.0241	Spleen	1.69591e-08	2.22673e-05	-5.64047	Colon_Sigmoid	3.47729e-07	0.000329238	-5.09555	NA	NA	NA	1	1	1	0	3	-5.65179	-3.36703	-5.40907	2.06	-4.74174	3.58602	NA	NA	1.5879e-08	0.00075983	6.33544e-08	0.0393985	2.11889e-06	0.000335764	NA	NA	5.93246e-06	0.35858	5.9441e-05	0.824871	0.00179264	0.390334	NA	NA
RASIP1	1.7005e-09	9.78336e-07	6.0241	Spleen	1.69591e-08	2.22673e-05	-5.64047	Colon_Transverse	1.12399e-11	3.26183e-08	-6.78966	NA	NA	NA	1	1	1	0	3	-5.65179	-3.36703	-5.40907	2.06	-6.35528	3.75248	NA	NA	1.5879e-08	0.00075983	6.33544e-08	0.0393985	2.08044e-10	0.000175097	NA	NA	5.93246e-06	0.35858	5.9441e-05	0.824871	3.78444e-07	0.343694	NA	NA
RASIP1	1.7005e-09	9.78336e-07	6.0241	Spleen	1.69591e-08	2.22673e-05	-5.64047	Esophagus_Gastroesophageal_Junction	1.12399e-11	2.74574e-08	-6.78966	NA	NA	NA	1	1	1	0	3	-5.65179	-3.36703	-5.40907	2.06	-6.35528	3.75248	NA	NA	1.5879e-08	0.00075983	6.33544e-08	0.0393985	2.08044e-10	0.000175097	NA	NA	5.93246e-06	0.35858	5.9441e-05	0.824871	3.76294e-07	0.380769	NA	NA
RASIP1	1.7005e-09	9.78336e-07	6.0241	Spleen	1.69591e-08	2.22673e-05	-5.64047	Esophagus_Mucosa	2.65021e-11	4.49461e-08	6.6648	NA	NA	NA	1	1	1	0	3	-5.65179	-3.36703	-5.40907	2.06	6.23146	-3.73	NA	NA	1.5879e-08	0.00075983	6.33544e-08	0.0393985	4.62118e-10	0.00019148	NA	NA	5.93246e-06	0.35858	5.9441e-05	0.824871	5.4663e-07	0.392471	NA	NA
RASIP1	1.7005e-09	9.78336e-07	6.0241	Spleen	1.69591e-08	2.22673e-05	-5.64047	Esophagus_Muscularis	1.26648e-10	2.21352e-07	-6.43114	NA	NA	NA	1	1	1	0	3	-5.65179	-3.36703	-5.40907	2.06	-6.10581	2.84158	NA	NA	1.5879e-08	0.00075983	6.33544e-08	0.0393985	1.02277e-09	0.004489	NA	NA	5.93246e-06	0.35858	5.9441e-05	0.824871	1.3738e-06	0.663512	NA	NA
RASIP1	1.7005e-09	9.78336e-07	6.0241	Spleen	1.69591e-08	2.22673e-05	-5.64047	Heart_Atrial_Appendage	1.32261e-11	2.66808e-08	6.76614	NA	NA	NA	1	1	1	0	3	-5.65179	-3.36703	-5.40907	2.06	6.35163	-3.59998	NA	NA	1.5879e-08	0.00075983	6.33544e-08	0.0393985	2.1304e-10	0.000318245	NA	NA	5.93246e-06	0.35858	5.9441e-05	0.824871	3.24707e-07	0.385121	NA	NA
RASIP1	1.7005e-09	9.78336e-07	6.0241	Spleen	1.69591e-08	2.22673e-05	-5.64047	Kidney_Cortex	1.26648e-10	2.0974e-07	-6.43114	NA	NA	NA	1	1	1	0	3	-5.65179	-3.36703	-5.40907	2.06	-6.10581	2.84158	NA	NA	1.5879e-08	0.00075983	6.33544e-08	0.0393985	1.02277e-09	0.004489	NA	NA	5.93246e-06	0.35858	5.9441e-05	0.824871	1.12632e-06	0.628633	NA	NA
RASIP1	1.7005e-09	9.78336e-07	6.0241	Spleen	1.69591e-08	2.22673e-05	-5.64047	Liver	1.81472e-08	2.05033e-05	-5.6288	NA	NA	NA	1	1	1	0	3	-5.65179	-3.36703	-5.40907	2.06	-5.37747	2.20388	NA	NA	1.5879e-08	0.00075983	6.33544e-08	0.0393985	7.554e-08	0.0275325	NA	NA	5.93246e-06	0.35858	5.9441e-05	0.824871	8.76684e-05	0.844445	NA	NA
RASIP1	1.7005e-09	9.78336e-07	6.0241	Spleen	1.69591e-08	2.22673e-05	-5.64047	Lung	2.80641e-12	6.0829e-09	-6.98709	NA	NA	NA	1	1	1	0	3	-5.65179	-3.36703	-5.40907	2.06	-6.67103	2.83168	NA	NA	1.5879e-08	0.00075983	6.33544e-08	0.0393985	2.54007e-11	0.00463037	NA	NA	5.93246e-06	0.35858	5.9441e-05	0.824871	4.30457e-08	0.606022	NA	NA
RASIP1	1.7005e-09	9.78336e-07	6.0241	Spleen	1.69591e-08	2.22673e-05	-5.64047	Minor_Salivary_Gland	2.65021e-11	6.35941e-08	6.6648	NA	NA	NA	1	1	1	0	3	-5.65179	-3.36703	-5.40907	2.06	6.23146	-3.73	NA	NA	1.5879e-08	0.00075983	6.33544e-08	0.0393985	4.62118e-10	0.00019148	NA	NA	5.93246e-06	0.35858	5.9441e-05	0.824871	8.03269e-07	0.357057	NA	NA
RASIP1	1.7005e-09	9.78336e-07	6.0241	Spleen	1.69591e-08	2.22673e-05	-5.64047	Muscle_Skeletal	1.12399e-11	2.80919e-08	-6.78966	NA	NA	NA	1	1	1	0	3	-5.65179	-3.36703	-5.40907	2.06	-6.35528	3.75248	NA	NA	1.5879e-08	0.00075983	6.33544e-08	0.0393985	2.08044e-10	0.000175097	NA	NA	5.93246e-06	0.35858	5.9441e-05	0.824871	4.09767e-07	0.552195	NA	NA
RASIP1	1.7005e-09	9.78336e-07	6.0241	Spleen	1.69591e-08	2.22673e-05	-5.64047	Nerve_Tibial	1.12399e-11	2.36356e-08	-6.78966	NA	NA	NA	1	1	1	0	3	-5.65179	-3.36703	-5.40907	2.06	-6.35528	3.75248	NA	NA	1.5879e-08	0.00075983	6.33544e-08	0.0393985	2.08044e-10	0.000175097	NA	NA	5.93246e-06	0.35858	5.9441e-05	0.824871	2.82478e-07	0.36492	NA	NA
RASIP1	1.7005e-09	9.78336e-07	6.0241	Spleen	1.69591e-08	2.22673e-05	-5.64047	Ovary	1.47014e-10	2.42054e-07	-6.40844	NA	NA	NA	1	1	1	0	3	-5.65179	-3.36703	-5.40907	2.06	-6.09163	2.76915	NA	NA	1.5879e-08	0.00075983	6.33544e-08	0.0393985	1.1177e-09	0.00562028	NA	NA	5.93246e-06	0.35858	5.9441e-05	0.824871	1.70683e-06	0.629724	NA	NA
RASIP1	1.7005e-09	9.78336e-07	6.0241	Spleen	1.69591e-08	2.22673e-05	-5.64047	Pancreas	1.26648e-10	2.71613e-07	-6.43114	NA	NA	NA	1	1	1	0	3	-5.65179	-3.36703	-5.40907	2.06	-6.10581	2.84158	NA	NA	1.5879e-08	0.00075983	6.33544e-08	0.0393985	1.02277e-09	0.004489	NA	NA	5.93246e-06	0.35858	5.9441e-05	0.824871	1.90582e-06	0.618191	NA	NA
RASIP1	1.7005e-09	9.78336e-07	6.0241	Spleen	1.69591e-08	2.22673e-05	-5.64047	Pituitary	1.26648e-10	2.18781e-07	-6.43114	NA	NA	NA	1	1	1	0	3	-5.65179	-3.36703	-5.40907	2.06	-6.10581	2.84158	NA	NA	1.5879e-08	0.00075983	6.33544e-08	0.0393985	1.02277e-09	0.004489	NA	NA	5.93246e-06	0.35858	5.9441e-05	0.824871	1.43576e-06	0.671769	NA	NA
RASIP1	1.7005e-09	9.78336e-07	6.0241	Spleen	1.69591e-08	2.22673e-05	-5.64047	Prostate	1.81472e-08	1.94405e-05	-5.6288	NA	NA	NA	1	1	1	0	3	-5.65179	-3.36703	-5.40907	2.06	-5.37747	2.20388	NA	NA	1.5879e-08	0.00075983	6.33544e-08	0.0393985	7.554e-08	0.0275325	NA	NA	5.93246e-06	0.35858	5.9441e-05	0.824871	7.33182e-05	0.846156	NA	NA
RASIP1	1.7005e-09	9.78336e-07	6.0241	Spleen	1.69591e-08	2.22673e-05	-5.64047	Skin_Not_Sun_Exposed_Suprapubic	1.12399e-11	2.46844e-08	-6.78966	NA	NA	NA	1	1	1	0	3	-5.65179	-3.36703	-5.40907	2.06	-6.35528	3.75248	NA	NA	1.5879e-08	0.00075983	6.33544e-08	0.0393985	2.08044e-10	0.000175097	NA	NA	5.93246e-06	0.35858	5.9441e-05	0.824871	3.05273e-07	0.37583	NA	NA
RASIP1	1.7005e-09	9.78336e-07	6.0241	Spleen	1.69591e-08	2.22673e-05	-5.64047	Skin_Sun_Exposed_Lower_leg	1.12399e-11	2.33137e-08	-6.78966	NA	NA	NA	1	1	1	0	3	-5.65179	-3.36703	-5.40907	2.06	-6.35528	3.75248	NA	NA	1.5879e-08	0.00075983	6.33544e-08	0.0393985	2.08044e-10	0.000175097	NA	NA	5.93246e-06	0.35858	5.9441e-05	0.824871	2.83082e-07	0.389727	NA	NA
RASIP1	1.7005e-09	9.78336e-07	6.0241	Spleen	1.69591e-08	2.22673e-05	-5.64047	Spleen	1.26648e-10	1.69289e-07	-6.43114	NA	NA	NA	1	1	1	0	3	-5.65179	-3.36703	-5.40907	2.06	-6.10581	2.84158	NA	NA	1.5879e-08	0.00075983	6.33544e-08	0.0393985	1.02277e-09	0.004489	NA	NA	5.93246e-06	0.35858	5.9441e-05	0.824871	1.23992e-06	0.59211	NA	NA
RASIP1	1.7005e-09	9.78336e-07	6.0241	Spleen	1.69591e-08	2.22673e-05	-5.64047	Stomach	1.81472e-08	1.68835e-05	-5.6288	NA	NA	NA	1	1	1	0	3	-5.65179	-3.36703	-5.40907	2.06	-5.37747	2.20388	NA	NA	1.5879e-08	0.00075983	6.33544e-08	0.0393985	7.554e-08	0.0275325	NA	NA	5.93246e-06	0.35858	5.9441e-05	0.824871	6.6487e-05	0.830416	NA	NA
RASIP1	1.7005e-09	9.78336e-07	6.0241	Spleen	1.69591e-08	2.22673e-05	-5.64047	Testis	1.26648e-10	4.24689e-07	-6.43114	NA	NA	NA	1	1	1	0	3	-5.65179	-3.36703	-5.40907	2.06	-6.10581	2.84158	NA	NA	1.5879e-08	0.00075983	6.33544e-08	0.0393985	1.02277e-09	0.004489	NA	NA	5.93246e-06	0.35858	5.9441e-05	0.824871	2.55415e-06	0.597024	NA	NA
RASIP1	1.7005e-09	9.78336e-07	6.0241	Spleen	1.69591e-08	2.22673e-05	-5.64047	Thyroid	1.1497e-11	2.71475e-08	-6.7864	NA	NA	NA	1	1	1	0	3	-5.65179	-3.36703	-5.40907	2.06	-6.34413	3.81	NA	NA	1.5879e-08	0.00075983	6.33544e-08	0.0393985	2.2369e-10	0.000138967	NA	NA	5.93246e-06	0.35858	5.9441e-05	0.824871	3.25236e-07	0.321769	NA	NA
RASIP1	1.7005e-09	9.78336e-07	6.0241	Spleen	1.69591e-08	2.22673e-05	-5.64047	Uterus	1.12399e-11	2.58216e-08	-6.78966	NA	NA	NA	1	1	1	0	3	-5.65179	-3.36703	-5.40907	2.06	-6.35528	3.75248	NA	NA	1.5879e-08	0.00075983	6.33544e-08	0.0393985	2.08044e-10	0.000175097	NA	NA	5.93246e-06	0.35858	5.9441e-05	0.824871	3.18776e-07	0.329343	NA	NA
RASIP1	1.7005e-09	9.78336e-07	6.0241	Spleen	1.69591e-08	2.22673e-05	-5.64047	Vagina	1.26648e-10	1.97247e-07	-6.43114	NA	NA	NA	1	1	1	0	3	-5.65179	-3.36703	-5.40907	2.06	-6.10581	2.84158	NA	NA	1.5879e-08	0.00075983	6.33544e-08	0.0393985	1.02277e-09	0.004489	NA	NA	5.93246e-06	0.35858	5.9441e-05	0.824871	1.27825e-06	0.625826	NA	NA
RASIP1	1.7005e-09	9.78336e-07	6.0241	Spleen	1.69591e-08	2.22673e-05	-5.64047	smultixcan	6.22211e-12	1.64877e-08	-6.72685	NA	NA	NA	1	1	1	0	3	-5.65179	-3.36703	-5.40907	2.06	-6.31203	3.5918	NA	NA	1.5879e-08	0.00075983	6.33544e-08	0.0393985	1.13048e-10	0.000225947	NA	NA	5.93246e-06	0.35858	5.9441e-05	0.824871	2.09994e-07	0.311852	NA	NA
RASIP1	1.7005e-09	9.78336e-07	6.0241	Stomach	2.47658e-05	0.00909285	-4.21692	Adipose_Subcutaneous	1.12399e-11	2.10087e-08	-6.78966	NA	NA	NA	1	1	1	0	3	-5.65179	-3.36703	-4.10852	1.06737	-6.35528	3.75248	NA	NA	1.5879e-08	0.00075983	3.98197e-05	0.285804	2.08044e-10	0.000175097	NA	NA	5.93246e-06	0.35858	0.0146778	0.94134	2.65927e-07	0.350997	NA	NA
RASIP1	1.7005e-09	9.78336e-07	6.0241	Stomach	2.47658e-05	0.00909285	-4.21692	Adipose_Visceral_Omentum	9.44126e-12	2.0514e-08	6.81477	NA	NA	NA	1	1	1	0	3	-5.65179	-3.36703	-4.10852	1.06737	6.39422	-3.64915	NA	NA	1.5879e-08	0.00075983	3.98197e-05	0.285804	1.61371e-10	0.000263108	NA	NA	5.93246e-06	0.35858	0.0146778	0.94134	2.34255e-07	0.323024	NA	NA
RASIP1	1.7005e-09	9.78336e-07	6.0241	Stomach	2.47658e-05	0.00909285	-4.21692	Adrenal_Gland	6.46422e-12	1.80682e-08	6.86902	NA	NA	NA	1	1	1	0	3	-5.65179	-3.36703	-4.10852	1.06737	6.44754	-3.6598	NA	NA	1.5879e-08	0.00075983	3.98197e-05	0.285804	1.13677e-10	0.000252411	NA	NA	5.93246e-06	0.35858	0.0146778	0.94134	2.05955e-07	0.311297	NA	NA
RASIP1	1.7005e-09	9.78336e-07	6.0241	Stomach	2.47658e-05	0.00909285	-4.21692	Artery_Aorta	2.7699e-11	4.83347e-08	6.65831	NA	NA	NA	1	1	1	0	3	-5.65179	-3.36703	-4.10852	1.06737	6.26142	-3.45898	NA	NA	1.5879e-08	0.00075983	3.98197e-05	0.285804	3.81494e-10	0.000542232	NA	NA	5.93246e-06	0.35858	0.0146778	0.94134	4.24103e-07	0.351323	NA	NA
RASIP1	1.7005e-09	9.78336e-07	6.0241	Stomach	2.47658e-05	0.00909285	-4.21692	Artery_Coronary	1.81472e-08	1.82479e-05	-5.6288	NA	NA	NA	1	1	1	0	3	-5.65179	-3.36703	-4.10852	1.06737	-5.37747	2.20388	NA	NA	1.5879e-08	0.00075983	3.98197e-05	0.285804	7.554e-08	0.0275325	NA	NA	5.93246e-06	0.35858	0.0146778	0.94134	7.11209e-05	0.822805	NA	NA
RASIP1	1.7005e-09	9.78336e-07	6.0241	Stomach	2.47658e-05	0.00909285	-4.21692	Artery_Tibial	1.12399e-11	2.11145e-08	-6.78966	NA	NA	NA	1	1	1	0	3	-5.65179	-3.36703	-4.10852	1.06737	-6.35528	3.75248	NA	NA	1.5879e-08	0.00075983	3.98197e-05	0.285804	2.08044e-10	0.000175097	NA	NA	5.93246e-06	0.35858	0.0146778	0.94134	2.83408e-07	0.319338	NA	NA
RASIP1	1.7005e-09	9.78336e-07	6.0241	Stomach	2.47658e-05	0.00909285	-4.21692	Brain_Amygdala	2.65021e-11	5.44707e-08	6.6648	NA	NA	NA	1	1	1	0	3	-5.65179	-3.36703	-4.10852	1.06737	6.23146	-3.73	NA	NA	1.5879e-08	0.00075983	3.98197e-05	0.285804	4.62118e-10	0.00019148	NA	NA	5.93246e-06	0.35858	0.0146778	0.94134	6.75012e-07	0.412464	NA	NA
RASIP1	1.7005e-09	9.78336e-07	6.0241	Stomach	2.47658e-05	0.00909285	-4.21692	Brain_Anterior_cingulate_cortex_BA24	2.65021e-11	5.33127e-08	6.6648	NA	NA	NA	1	1	1	0	3	-5.65179	-3.36703	-4.10852	1.06737	6.23146	-3.73	NA	NA	1.5879e-08	0.00075983	3.98197e-05	0.285804	4.62118e-10	0.00019148	NA	NA	5.93246e-06	0.35858	0.0146778	0.94134	6.99923e-07	0.42238	NA	NA
RASIP1	1.7005e-09	9.78336e-07	6.0241	Stomach	2.47658e-05	0.00909285	-4.21692	Brain_Cerebellar_Hemisphere	1.26648e-10	2.15857e-07	-6.43114	NA	NA	NA	1	1	1	0	3	-5.65179	-3.36703	-4.10852	1.06737	-6.10581	2.84158	NA	NA	1.5879e-08	0.00075983	3.98197e-05	0.285804	1.02277e-09	0.004489	NA	NA	5.93246e-06	0.35858	0.0146778	0.94134	1.53348e-06	0.63597	NA	NA
RASIP1	1.7005e-09	9.78336e-07	6.0241	Stomach	2.47658e-05	0.00909285	-4.21692	Brain_Cerebellum	6.11219e-10	9.20293e-07	-6.18751	NA	NA	NA	1	1	1	0	3	-5.65179	-3.36703	-4.10852	1.06737	-5.80078	3.32572	NA	NA	1.5879e-08	0.00075983	3.98197e-05	0.285804	6.60088e-09	0.000881897	NA	NA	5.93246e-06	0.35858	0.0146778	0.94134	8.22063e-06	0.561565	NA	NA
RASIP1	1.7005e-09	9.78336e-07	6.0241	Stomach	2.47658e-05	0.00909285	-4.21692	Brain_Cortex	1.26648e-10	1.71627e-07	-6.43114	NA	NA	NA	1	1	1	0	3	-5.65179	-3.36703	-4.10852	1.06737	-6.10581	2.84158	NA	NA	1.5879e-08	0.00075983	3.98197e-05	0.285804	1.02277e-09	0.004489	NA	NA	5.93246e-06	0.35858	0.0146778	0.94134	1.35225e-06	0.663549	NA	NA
RASIP1	1.7005e-09	9.78336e-07	6.0241	Stomach	2.47658e-05	0.00909285	-4.21692	Brain_Frontal_Cortex_BA9	1.26648e-10	1.94159e-07	-6.43114	NA	NA	NA	1	1	1	0	3	-5.65179	-3.36703	-4.10852	1.06737	-6.10581	2.84158	NA	NA	1.5879e-08	0.00075983	3.98197e-05	0.285804	1.02277e-09	0.004489	NA	NA	5.93246e-06	0.35858	0.0146778	0.94134	1.51389e-06	0.663625	NA	NA
RASIP1	1.7005e-09	9.78336e-07	6.0241	Stomach	2.47658e-05	0.00909285	-4.21692	Brain_Hippocampus	1.26648e-10	2.64238e-07	-6.43114	NA	NA	NA	1	1	1	0	3	-5.65179	-3.36703	-4.10852	1.06737	-6.10581	2.84158	NA	NA	1.5879e-08	0.00075983	3.98197e-05	0.285804	1.02277e-09	0.004489	NA	NA	5.93246e-06	0.35858	0.0146778	0.94134	1.82599e-06	0.665946	NA	NA
RASIP1	1.7005e-09	9.78336e-07	6.0241	Stomach	2.47658e-05	0.00909285	-4.21692	Brain_Hypothalamus	1.81472e-08	2.62385e-05	5.6288	NA	NA	NA	1	1	1	0	3	-5.65179	-3.36703	-4.10852	1.06737	5.37747	-2.20388	NA	NA	1.5879e-08	0.00075983	3.98197e-05	0.285804	7.554e-08	0.0275325	NA	NA	5.93246e-06	0.35858	0.0146778	0.94134	9.44488e-05	0.856759	NA	NA
RASIP1	1.7005e-09	9.78336e-07	6.0241	Stomach	2.47658e-05	0.00909285	-4.21692	Brain_Putamen_basal_ganglia	2.65021e-11	4.82494e-08	6.6648	NA	NA	NA	1	1	1	0	3	-5.65179	-3.36703	-4.10852	1.06737	6.23146	-3.73	NA	NA	1.5879e-08	0.00075983	3.98197e-05	0.285804	4.62118e-10	0.00019148	NA	NA	5.93246e-06	0.35858	0.0146778	0.94134	6.09452e-07	0.348336	NA	NA
RASIP1	1.7005e-09	9.78336e-07	6.0241	Stomach	2.47658e-05	0.00909285	-4.21692	Brain_Spinal_cord_cervical_c-1	1.28179e-05	0.00544279	4.36319	NA	NA	NA	1	1	1	0	3	-5.65179	-3.36703	-4.10852	1.06737	4.19603	-1.56075	NA	NA	1.5879e-08	0.00075983	3.98197e-05	0.285804	2.71638e-05	0.118583	NA	NA	5.93246e-06	0.35858	0.0146778	0.94134	0.0107022	0.899483	NA	NA
RASIP1	1.7005e-09	9.78336e-07	6.0241	Stomach	2.47658e-05	0.00909285	-4.21692	Brain_Substantia_nigra	1.81472e-08	1.4691e-05	-5.6288	NA	NA	NA	1	1	1	0	3	-5.65179	-3.36703	-4.10852	1.06737	-5.37747	2.20388	NA	NA	1.5879e-08	0.00075983	3.98197e-05	0.285804	7.554e-08	0.0275325	NA	NA	5.93246e-06	0.35858	0.0146778	0.94134	5.76779e-05	0.839765	NA	NA
RASIP1	1.7005e-09	9.78336e-07	6.0241	Stomach	2.47658e-05	0.00909285	-4.21692	Breast_Mammary_Tissue	1.12399e-11	2.04726e-08	-6.78966	NA	NA	NA	1	1	1	0	3	-5.65179	-3.36703	-4.10852	1.06737	-6.35528	3.75248	NA	NA	1.5879e-08	0.00075983	3.98197e-05	0.285804	2.08044e-10	0.000175097	NA	NA	5.93246e-06	0.35858	0.0146778	0.94134	2.38412e-07	0.299584	NA	NA
RASIP1	1.7005e-09	9.78336e-07	6.0241	Stomach	2.47658e-05	0.00909285	-4.21692	Cells_Cultured_fibroblasts	2.65021e-11	5.89183e-08	6.6648	NA	NA	NA	1	1	1	0	3	-5.65179	-3.36703	-4.10852	1.06737	6.23146	-3.73	NA	NA	1.5879e-08	0.00075983	3.98197e-05	0.285804	4.62118e-10	0.00019148	NA	NA	5.93246e-06	0.35858	0.0146778	0.94134	7.60543e-07	0.309654	NA	NA
RASIP1	1.7005e-09	9.78336e-07	6.0241	Stomach	2.47658e-05	0.00909285	-4.21692	Colon_Sigmoid	3.47729e-07	0.000329238	-5.09555	NA	NA	NA	1	1	1	0	3	-5.65179	-3.36703	-4.10852	1.06737	-4.74174	3.58602	NA	NA	1.5879e-08	0.00075983	3.98197e-05	0.285804	2.11889e-06	0.000335764	NA	NA	5.93246e-06	0.35858	0.0146778	0.94134	0.00179264	0.390334	NA	NA
RASIP1	1.7005e-09	9.78336e-07	6.0241	Stomach	2.47658e-05	0.00909285	-4.21692	Colon_Transverse	1.12399e-11	3.26183e-08	-6.78966	NA	NA	NA	1	1	1	0	3	-5.65179	-3.36703	-4.10852	1.06737	-6.35528	3.75248	NA	NA	1.5879e-08	0.00075983	3.98197e-05	0.285804	2.08044e-10	0.000175097	NA	NA	5.93246e-06	0.35858	0.0146778	0.94134	3.78444e-07	0.343694	NA	NA
RASIP1	1.7005e-09	9.78336e-07	6.0241	Stomach	2.47658e-05	0.00909285	-4.21692	Esophagus_Gastroesophageal_Junction	1.12399e-11	2.74574e-08	-6.78966	NA	NA	NA	1	1	1	0	3	-5.65179	-3.36703	-4.10852	1.06737	-6.35528	3.75248	NA	NA	1.5879e-08	0.00075983	3.98197e-05	0.285804	2.08044e-10	0.000175097	NA	NA	5.93246e-06	0.35858	0.0146778	0.94134	3.76294e-07	0.380769	NA	NA
RASIP1	1.7005e-09	9.78336e-07	6.0241	Stomach	2.47658e-05	0.00909285	-4.21692	Esophagus_Mucosa	2.65021e-11	4.49461e-08	6.6648	NA	NA	NA	1	1	1	0	3	-5.65179	-3.36703	-4.10852	1.06737	6.23146	-3.73	NA	NA	1.5879e-08	0.00075983	3.98197e-05	0.285804	4.62118e-10	0.00019148	NA	NA	5.93246e-06	0.35858	0.0146778	0.94134	5.4663e-07	0.392471	NA	NA
RASIP1	1.7005e-09	9.78336e-07	6.0241	Stomach	2.47658e-05	0.00909285	-4.21692	Esophagus_Muscularis	1.26648e-10	2.21352e-07	-6.43114	NA	NA	NA	1	1	1	0	3	-5.65179	-3.36703	-4.10852	1.06737	-6.10581	2.84158	NA	NA	1.5879e-08	0.00075983	3.98197e-05	0.285804	1.02277e-09	0.004489	NA	NA	5.93246e-06	0.35858	0.0146778	0.94134	1.3738e-06	0.663512	NA	NA
RASIP1	1.7005e-09	9.78336e-07	6.0241	Stomach	2.47658e-05	0.00909285	-4.21692	Heart_Atrial_Appendage	1.32261e-11	2.66808e-08	6.76614	NA	NA	NA	1	1	1	0	3	-5.65179	-3.36703	-4.10852	1.06737	6.35163	-3.59998	NA	NA	1.5879e-08	0.00075983	3.98197e-05	0.285804	2.1304e-10	0.000318245	NA	NA	5.93246e-06	0.35858	0.0146778	0.94134	3.24707e-07	0.385121	NA	NA
RASIP1	1.7005e-09	9.78336e-07	6.0241	Stomach	2.47658e-05	0.00909285	-4.21692	Kidney_Cortex	1.26648e-10	2.0974e-07	-6.43114	NA	NA	NA	1	1	1	0	3	-5.65179	-3.36703	-4.10852	1.06737	-6.10581	2.84158	NA	NA	1.5879e-08	0.00075983	3.98197e-05	0.285804	1.02277e-09	0.004489	NA	NA	5.93246e-06	0.35858	0.0146778	0.94134	1.12632e-06	0.628633	NA	NA
RASIP1	1.7005e-09	9.78336e-07	6.0241	Stomach	2.47658e-05	0.00909285	-4.21692	Liver	1.81472e-08	2.05033e-05	-5.6288	NA	NA	NA	1	1	1	0	3	-5.65179	-3.36703	-4.10852	1.06737	-5.37747	2.20388	NA	NA	1.5879e-08	0.00075983	3.98197e-05	0.285804	7.554e-08	0.0275325	NA	NA	5.93246e-06	0.35858	0.0146778	0.94134	8.76684e-05	0.844445	NA	NA
RASIP1	1.7005e-09	9.78336e-07	6.0241	Stomach	2.47658e-05	0.00909285	-4.21692	Lung	2.80641e-12	6.0829e-09	-6.98709	NA	NA	NA	1	1	1	0	3	-5.65179	-3.36703	-4.10852	1.06737	-6.67103	2.83168	NA	NA	1.5879e-08	0.00075983	3.98197e-05	0.285804	2.54007e-11	0.00463037	NA	NA	5.93246e-06	0.35858	0.0146778	0.94134	4.30457e-08	0.606022	NA	NA
RASIP1	1.7005e-09	9.78336e-07	6.0241	Stomach	2.47658e-05	0.00909285	-4.21692	Minor_Salivary_Gland	2.65021e-11	6.35941e-08	6.6648	NA	NA	NA	1	1	1	0	3	-5.65179	-3.36703	-4.10852	1.06737	6.23146	-3.73	NA	NA	1.5879e-08	0.00075983	3.98197e-05	0.285804	4.62118e-10	0.00019148	NA	NA	5.93246e-06	0.35858	0.0146778	0.94134	8.03269e-07	0.357057	NA	NA
RASIP1	1.7005e-09	9.78336e-07	6.0241	Stomach	2.47658e-05	0.00909285	-4.21692	Muscle_Skeletal	1.12399e-11	2.80919e-08	-6.78966	NA	NA	NA	1	1	1	0	3	-5.65179	-3.36703	-4.10852	1.06737	-6.35528	3.75248	NA	NA	1.5879e-08	0.00075983	3.98197e-05	0.285804	2.08044e-10	0.000175097	NA	NA	5.93246e-06	0.35858	0.0146778	0.94134	4.09767e-07	0.552195	NA	NA
RASIP1	1.7005e-09	9.78336e-07	6.0241	Stomach	2.47658e-05	0.00909285	-4.21692	Nerve_Tibial	1.12399e-11	2.36356e-08	-6.78966	NA	NA	NA	1	1	1	0	3	-5.65179	-3.36703	-4.10852	1.06737	-6.35528	3.75248	NA	NA	1.5879e-08	0.00075983	3.98197e-05	0.285804	2.08044e-10	0.000175097	NA	NA	5.93246e-06	0.35858	0.0146778	0.94134	2.82478e-07	0.36492	NA	NA
RASIP1	1.7005e-09	9.78336e-07	6.0241	Stomach	2.47658e-05	0.00909285	-4.21692	Ovary	1.47014e-10	2.42054e-07	-6.40844	NA	NA	NA	1	1	1	0	3	-5.65179	-3.36703	-4.10852	1.06737	-6.09163	2.76915	NA	NA	1.5879e-08	0.00075983	3.98197e-05	0.285804	1.1177e-09	0.00562028	NA	NA	5.93246e-06	0.35858	0.0146778	0.94134	1.70683e-06	0.629724	NA	NA
RASIP1	1.7005e-09	9.78336e-07	6.0241	Stomach	2.47658e-05	0.00909285	-4.21692	Pancreas	1.26648e-10	2.71613e-07	-6.43114	NA	NA	NA	1	1	1	0	3	-5.65179	-3.36703	-4.10852	1.06737	-6.10581	2.84158	NA	NA	1.5879e-08	0.00075983	3.98197e-05	0.285804	1.02277e-09	0.004489	NA	NA	5.93246e-06	0.35858	0.0146778	0.94134	1.90582e-06	0.618191	NA	NA
RASIP1	1.7005e-09	9.78336e-07	6.0241	Stomach	2.47658e-05	0.00909285	-4.21692	Pituitary	1.26648e-10	2.18781e-07	-6.43114	NA	NA	NA	1	1	1	0	3	-5.65179	-3.36703	-4.10852	1.06737	-6.10581	2.84158	NA	NA	1.5879e-08	0.00075983	3.98197e-05	0.285804	1.02277e-09	0.004489	NA	NA	5.93246e-06	0.35858	0.0146778	0.94134	1.43576e-06	0.671769	NA	NA
RASIP1	1.7005e-09	9.78336e-07	6.0241	Stomach	2.47658e-05	0.00909285	-4.21692	Prostate	1.81472e-08	1.94405e-05	-5.6288	NA	NA	NA	1	1	1	0	3	-5.65179	-3.36703	-4.10852	1.06737	-5.37747	2.20388	NA	NA	1.5879e-08	0.00075983	3.98197e-05	0.285804	7.554e-08	0.0275325	NA	NA	5.93246e-06	0.35858	0.0146778	0.94134	7.33182e-05	0.846156	NA	NA
RASIP1	1.7005e-09	9.78336e-07	6.0241	Stomach	2.47658e-05	0.00909285	-4.21692	Skin_Not_Sun_Exposed_Suprapubic	1.12399e-11	2.46844e-08	-6.78966	NA	NA	NA	1	1	1	0	3	-5.65179	-3.36703	-4.10852	1.06737	-6.35528	3.75248	NA	NA	1.5879e-08	0.00075983	3.98197e-05	0.285804	2.08044e-10	0.000175097	NA	NA	5.93246e-06	0.35858	0.0146778	0.94134	3.05273e-07	0.37583	NA	NA
RASIP1	1.7005e-09	9.78336e-07	6.0241	Stomach	2.47658e-05	0.00909285	-4.21692	Skin_Sun_Exposed_Lower_leg	1.12399e-11	2.33137e-08	-6.78966	NA	NA	NA	1	1	1	0	3	-5.65179	-3.36703	-4.10852	1.06737	-6.35528	3.75248	NA	NA	1.5879e-08	0.00075983	3.98197e-05	0.285804	2.08044e-10	0.000175097	NA	NA	5.93246e-06	0.35858	0.0146778	0.94134	2.83082e-07	0.389727	NA	NA
RASIP1	1.7005e-09	9.78336e-07	6.0241	Stomach	2.47658e-05	0.00909285	-4.21692	Spleen	1.26648e-10	1.69289e-07	-6.43114	NA	NA	NA	1	1	1	0	3	-5.65179	-3.36703	-4.10852	1.06737	-6.10581	2.84158	NA	NA	1.5879e-08	0.00075983	3.98197e-05	0.285804	1.02277e-09	0.004489	NA	NA	5.93246e-06	0.35858	0.0146778	0.94134	1.23992e-06	0.59211	NA	NA
RASIP1	1.7005e-09	9.78336e-07	6.0241	Stomach	2.47658e-05	0.00909285	-4.21692	Stomach	1.81472e-08	1.68835e-05	-5.6288	NA	NA	NA	1	1	1	0	3	-5.65179	-3.36703	-4.10852	1.06737	-5.37747	2.20388	NA	NA	1.5879e-08	0.00075983	3.98197e-05	0.285804	7.554e-08	0.0275325	NA	NA	5.93246e-06	0.35858	0.0146778	0.94134	6.6487e-05	0.830416	NA	NA
RASIP1	1.7005e-09	9.78336e-07	6.0241	Stomach	2.47658e-05	0.00909285	-4.21692	Testis	1.26648e-10	4.24689e-07	-6.43114	NA	NA	NA	1	1	1	0	3	-5.65179	-3.36703	-4.10852	1.06737	-6.10581	2.84158	NA	NA	1.5879e-08	0.00075983	3.98197e-05	0.285804	1.02277e-09	0.004489	NA	NA	5.93246e-06	0.35858	0.0146778	0.94134	2.55415e-06	0.597024	NA	NA
RASIP1	1.7005e-09	9.78336e-07	6.0241	Stomach	2.47658e-05	0.00909285	-4.21692	Thyroid	1.1497e-11	2.71475e-08	-6.7864	NA	NA	NA	1	1	1	0	3	-5.65179	-3.36703	-4.10852	1.06737	-6.34413	3.81	NA	NA	1.5879e-08	0.00075983	3.98197e-05	0.285804	2.2369e-10	0.000138967	NA	NA	5.93246e-06	0.35858	0.0146778	0.94134	3.25236e-07	0.321769	NA	NA
RASIP1	1.7005e-09	9.78336e-07	6.0241	Stomach	2.47658e-05	0.00909285	-4.21692	Uterus	1.12399e-11	2.58216e-08	-6.78966	NA	NA	NA	1	1	1	0	3	-5.65179	-3.36703	-4.10852	1.06737	-6.35528	3.75248	NA	NA	1.5879e-08	0.00075983	3.98197e-05	0.285804	2.08044e-10	0.000175097	NA	NA	5.93246e-06	0.35858	0.0146778	0.94134	3.18776e-07	0.329343	NA	NA
RASIP1	1.7005e-09	9.78336e-07	6.0241	Stomach	2.47658e-05	0.00909285	-4.21692	Vagina	1.26648e-10	1.97247e-07	-6.43114	NA	NA	NA	1	1	1	0	3	-5.65179	-3.36703	-4.10852	1.06737	-6.10581	2.84158	NA	NA	1.5879e-08	0.00075983	3.98197e-05	0.285804	1.02277e-09	0.004489	NA	NA	5.93246e-06	0.35858	0.0146778	0.94134	1.27825e-06	0.625826	NA	NA
RASIP1	1.7005e-09	9.78336e-07	6.0241	Stomach	2.47658e-05	0.00909285	-4.21692	smultixcan	6.22211e-12	1.64877e-08	-6.72685	NA	NA	NA	1	1	1	0	3	-5.65179	-3.36703	-4.10852	1.06737	-6.31203	3.5918	NA	NA	1.5879e-08	0.00075983	3.98197e-05	0.285804	1.13048e-10	0.000225947	NA	NA	5.93246e-06	0.35858	0.0146778	0.94134	2.09994e-07	0.311852	NA	NA
RASIP1	1.7005e-09	9.78336e-07	6.0241	Testis	1.43427e-07	0.000135485	-5.2608	Adipose_Subcutaneous	1.12399e-11	2.10087e-08	-6.78966	NA	NA	NA	1	1	1	0	3	-5.65179	-3.36703	-4.95099	3.08858	-6.35528	3.75248	NA	NA	1.5879e-08	0.00075983	7.3836e-07	0.00201114	2.08044e-10	0.000175097	NA	NA	5.93246e-06	0.35858	0.000546773	0.559025	2.65927e-07	0.350997	NA	NA
RASIP1	1.7005e-09	9.78336e-07	6.0241	Testis	1.43427e-07	0.000135485	-5.2608	Adipose_Visceral_Omentum	9.44126e-12	2.0514e-08	6.81477	NA	NA	NA	1	1	1	0	3	-5.65179	-3.36703	-4.95099	3.08858	6.39422	-3.64915	NA	NA	1.5879e-08	0.00075983	7.3836e-07	0.00201114	1.61371e-10	0.000263108	NA	NA	5.93246e-06	0.35858	0.000546773	0.559025	2.34255e-07	0.323024	NA	NA
RASIP1	1.7005e-09	9.78336e-07	6.0241	Testis	1.43427e-07	0.000135485	-5.2608	Adrenal_Gland	6.46422e-12	1.80682e-08	6.86902	NA	NA	NA	1	1	1	0	3	-5.65179	-3.36703	-4.95099	3.08858	6.44754	-3.6598	NA	NA	1.5879e-08	0.00075983	7.3836e-07	0.00201114	1.13677e-10	0.000252411	NA	NA	5.93246e-06	0.35858	0.000546773	0.559025	2.05955e-07	0.311297	NA	NA
RASIP1	1.7005e-09	9.78336e-07	6.0241	Testis	1.43427e-07	0.000135485	-5.2608	Artery_Aorta	2.7699e-11	4.83347e-08	6.65831	NA	NA	NA	1	1	1	0	3	-5.65179	-3.36703	-4.95099	3.08858	6.26142	-3.45898	NA	NA	1.5879e-08	0.00075983	7.3836e-07	0.00201114	3.81494e-10	0.000542232	NA	NA	5.93246e-06	0.35858	0.000546773	0.559025	4.24103e-07	0.351323	NA	NA
RASIP1	1.7005e-09	9.78336e-07	6.0241	Testis	1.43427e-07	0.000135485	-5.2608	Artery_Coronary	1.81472e-08	1.82479e-05	-5.6288	NA	NA	NA	1	1	1	0	3	-5.65179	-3.36703	-4.95099	3.08858	-5.37747	2.20388	NA	NA	1.5879e-08	0.00075983	7.3836e-07	0.00201114	7.554e-08	0.0275325	NA	NA	5.93246e-06	0.35858	0.000546773	0.559025	7.11209e-05	0.822805	NA	NA
RASIP1	1.7005e-09	9.78336e-07	6.0241	Testis	1.43427e-07	0.000135485	-5.2608	Artery_Tibial	1.12399e-11	2.11145e-08	-6.78966	NA	NA	NA	1	1	1	0	3	-5.65179	-3.36703	-4.95099	3.08858	-6.35528	3.75248	NA	NA	1.5879e-08	0.00075983	7.3836e-07	0.00201114	2.08044e-10	0.000175097	NA	NA	5.93246e-06	0.35858	0.000546773	0.559025	2.83408e-07	0.319338	NA	NA
RASIP1	1.7005e-09	9.78336e-07	6.0241	Testis	1.43427e-07	0.000135485	-5.2608	Brain_Amygdala	2.65021e-11	5.44707e-08	6.6648	NA	NA	NA	1	1	1	0	3	-5.65179	-3.36703	-4.95099	3.08858	6.23146	-3.73	NA	NA	1.5879e-08	0.00075983	7.3836e-07	0.00201114	4.62118e-10	0.00019148	NA	NA	5.93246e-06	0.35858	0.000546773	0.559025	6.75012e-07	0.412464	NA	NA
RASIP1	1.7005e-09	9.78336e-07	6.0241	Testis	1.43427e-07	0.000135485	-5.2608	Brain_Anterior_cingulate_cortex_BA24	2.65021e-11	5.33127e-08	6.6648	NA	NA	NA	1	1	1	0	3	-5.65179	-3.36703	-4.95099	3.08858	6.23146	-3.73	NA	NA	1.5879e-08	0.00075983	7.3836e-07	0.00201114	4.62118e-10	0.00019148	NA	NA	5.93246e-06	0.35858	0.000546773	0.559025	6.99923e-07	0.42238	NA	NA
RASIP1	1.7005e-09	9.78336e-07	6.0241	Testis	1.43427e-07	0.000135485	-5.2608	Brain_Cerebellar_Hemisphere	1.26648e-10	2.15857e-07	-6.43114	NA	NA	NA	1	1	1	0	3	-5.65179	-3.36703	-4.95099	3.08858	-6.10581	2.84158	NA	NA	1.5879e-08	0.00075983	7.3836e-07	0.00201114	1.02277e-09	0.004489	NA	NA	5.93246e-06	0.35858	0.000546773	0.559025	1.53348e-06	0.63597	NA	NA
RASIP1	1.7005e-09	9.78336e-07	6.0241	Testis	1.43427e-07	0.000135485	-5.2608	Brain_Cerebellum	6.11219e-10	9.20293e-07	-6.18751	NA	NA	NA	1	1	1	0	3	-5.65179	-3.36703	-4.95099	3.08858	-5.80078	3.32572	NA	NA	1.5879e-08	0.00075983	7.3836e-07	0.00201114	6.60088e-09	0.000881897	NA	NA	5.93246e-06	0.35858	0.000546773	0.559025	8.22063e-06	0.561565	NA	NA
RASIP1	1.7005e-09	9.78336e-07	6.0241	Testis	1.43427e-07	0.000135485	-5.2608	Brain_Cortex	1.26648e-10	1.71627e-07	-6.43114	NA	NA	NA	1	1	1	0	3	-5.65179	-3.36703	-4.95099	3.08858	-6.10581	2.84158	NA	NA	1.5879e-08	0.00075983	7.3836e-07	0.00201114	1.02277e-09	0.004489	NA	NA	5.93246e-06	0.35858	0.000546773	0.559025	1.35225e-06	0.663549	NA	NA
RASIP1	1.7005e-09	9.78336e-07	6.0241	Testis	1.43427e-07	0.000135485	-5.2608	Brain_Frontal_Cortex_BA9	1.26648e-10	1.94159e-07	-6.43114	NA	NA	NA	1	1	1	0	3	-5.65179	-3.36703	-4.95099	3.08858	-6.10581	2.84158	NA	NA	1.5879e-08	0.00075983	7.3836e-07	0.00201114	1.02277e-09	0.004489	NA	NA	5.93246e-06	0.35858	0.000546773	0.559025	1.51389e-06	0.663625	NA	NA
RASIP1	1.7005e-09	9.78336e-07	6.0241	Testis	1.43427e-07	0.000135485	-5.2608	Brain_Hippocampus	1.26648e-10	2.64238e-07	-6.43114	NA	NA	NA	1	1	1	0	3	-5.65179	-3.36703	-4.95099	3.08858	-6.10581	2.84158	NA	NA	1.5879e-08	0.00075983	7.3836e-07	0.00201114	1.02277e-09	0.004489	NA	NA	5.93246e-06	0.35858	0.000546773	0.559025	1.82599e-06	0.665946	NA	NA
RASIP1	1.7005e-09	9.78336e-07	6.0241	Testis	1.43427e-07	0.000135485	-5.2608	Brain_Hypothalamus	1.81472e-08	2.62385e-05	5.6288	NA	NA	NA	1	1	1	0	3	-5.65179	-3.36703	-4.95099	3.08858	5.37747	-2.20388	NA	NA	1.5879e-08	0.00075983	7.3836e-07	0.00201114	7.554e-08	0.0275325	NA	NA	5.93246e-06	0.35858	0.000546773	0.559025	9.44488e-05	0.856759	NA	NA
RASIP1	1.7005e-09	9.78336e-07	6.0241	Testis	1.43427e-07	0.000135485	-5.2608	Brain_Putamen_basal_ganglia	2.65021e-11	4.82494e-08	6.6648	NA	NA	NA	1	1	1	0	3	-5.65179	-3.36703	-4.95099	3.08858	6.23146	-3.73	NA	NA	1.5879e-08	0.00075983	7.3836e-07	0.00201114	4.62118e-10	0.00019148	NA	NA	5.93246e-06	0.35858	0.000546773	0.559025	6.09452e-07	0.348336	NA	NA
RASIP1	1.7005e-09	9.78336e-07	6.0241	Testis	1.43427e-07	0.000135485	-5.2608	Brain_Spinal_cord_cervical_c-1	1.28179e-05	0.00544279	4.36319	NA	NA	NA	1	1	1	0	3	-5.65179	-3.36703	-4.95099	3.08858	4.19603	-1.56075	NA	NA	1.5879e-08	0.00075983	7.3836e-07	0.00201114	2.71638e-05	0.118583	NA	NA	5.93246e-06	0.35858	0.000546773	0.559025	0.0107022	0.899483	NA	NA
RASIP1	1.7005e-09	9.78336e-07	6.0241	Testis	1.43427e-07	0.000135485	-5.2608	Brain_Substantia_nigra	1.81472e-08	1.4691e-05	-5.6288	NA	NA	NA	1	1	1	0	3	-5.65179	-3.36703	-4.95099	3.08858	-5.37747	2.20388	NA	NA	1.5879e-08	0.00075983	7.3836e-07	0.00201114	7.554e-08	0.0275325	NA	NA	5.93246e-06	0.35858	0.000546773	0.559025	5.76779e-05	0.839765	NA	NA
RASIP1	1.7005e-09	9.78336e-07	6.0241	Testis	1.43427e-07	0.000135485	-5.2608	Breast_Mammary_Tissue	1.12399e-11	2.04726e-08	-6.78966	NA	NA	NA	1	1	1	0	3	-5.65179	-3.36703	-4.95099	3.08858	-6.35528	3.75248	NA	NA	1.5879e-08	0.00075983	7.3836e-07	0.00201114	2.08044e-10	0.000175097	NA	NA	5.93246e-06	0.35858	0.000546773	0.559025	2.38412e-07	0.299584	NA	NA
RASIP1	1.7005e-09	9.78336e-07	6.0241	Testis	1.43427e-07	0.000135485	-5.2608	Cells_Cultured_fibroblasts	2.65021e-11	5.89183e-08	6.6648	NA	NA	NA	1	1	1	0	3	-5.65179	-3.36703	-4.95099	3.08858	6.23146	-3.73	NA	NA	1.5879e-08	0.00075983	7.3836e-07	0.00201114	4.62118e-10	0.00019148	NA	NA	5.93246e-06	0.35858	0.000546773	0.559025	7.60543e-07	0.309654	NA	NA
RASIP1	1.7005e-09	9.78336e-07	6.0241	Testis	1.43427e-07	0.000135485	-5.2608	Colon_Sigmoid	3.47729e-07	0.000329238	-5.09555	NA	NA	NA	1	1	1	0	3	-5.65179	-3.36703	-4.95099	3.08858	-4.74174	3.58602	NA	NA	1.5879e-08	0.00075983	7.3836e-07	0.00201114	2.11889e-06	0.000335764	NA	NA	5.93246e-06	0.35858	0.000546773	0.559025	0.00179264	0.390334	NA	NA
RASIP1	1.7005e-09	9.78336e-07	6.0241	Testis	1.43427e-07	0.000135485	-5.2608	Colon_Transverse	1.12399e-11	3.26183e-08	-6.78966	NA	NA	NA	1	1	1	0	3	-5.65179	-3.36703	-4.95099	3.08858	-6.35528	3.75248	NA	NA	1.5879e-08	0.00075983	7.3836e-07	0.00201114	2.08044e-10	0.000175097	NA	NA	5.93246e-06	0.35858	0.000546773	0.559025	3.78444e-07	0.343694	NA	NA
RASIP1	1.7005e-09	9.78336e-07	6.0241	Testis	1.43427e-07	0.000135485	-5.2608	Esophagus_Gastroesophageal_Junction	1.12399e-11	2.74574e-08	-6.78966	NA	NA	NA	1	1	1	0	3	-5.65179	-3.36703	-4.95099	3.08858	-6.35528	3.75248	NA	NA	1.5879e-08	0.00075983	7.3836e-07	0.00201114	2.08044e-10	0.000175097	NA	NA	5.93246e-06	0.35858	0.000546773	0.559025	3.76294e-07	0.380769	NA	NA
RASIP1	1.7005e-09	9.78336e-07	6.0241	Testis	1.43427e-07	0.000135485	-5.2608	Esophagus_Mucosa	2.65021e-11	4.49461e-08	6.6648	NA	NA	NA	1	1	1	0	3	-5.65179	-3.36703	-4.95099	3.08858	6.23146	-3.73	NA	NA	1.5879e-08	0.00075983	7.3836e-07	0.00201114	4.62118e-10	0.00019148	NA	NA	5.93246e-06	0.35858	0.000546773	0.559025	5.4663e-07	0.392471	NA	NA
RASIP1	1.7005e-09	9.78336e-07	6.0241	Testis	1.43427e-07	0.000135485	-5.2608	Esophagus_Muscularis	1.26648e-10	2.21352e-07	-6.43114	NA	NA	NA	1	1	1	0	3	-5.65179	-3.36703	-4.95099	3.08858	-6.10581	2.84158	NA	NA	1.5879e-08	0.00075983	7.3836e-07	0.00201114	1.02277e-09	0.004489	NA	NA	5.93246e-06	0.35858	0.000546773	0.559025	1.3738e-06	0.663512	NA	NA
RASIP1	1.7005e-09	9.78336e-07	6.0241	Testis	1.43427e-07	0.000135485	-5.2608	Heart_Atrial_Appendage	1.32261e-11	2.66808e-08	6.76614	NA	NA	NA	1	1	1	0	3	-5.65179	-3.36703	-4.95099	3.08858	6.35163	-3.59998	NA	NA	1.5879e-08	0.00075983	7.3836e-07	0.00201114	2.1304e-10	0.000318245	NA	NA	5.93246e-06	0.35858	0.000546773	0.559025	3.24707e-07	0.385121	NA	NA
RASIP1	1.7005e-09	9.78336e-07	6.0241	Testis	1.43427e-07	0.000135485	-5.2608	Kidney_Cortex	1.26648e-10	2.0974e-07	-6.43114	NA	NA	NA	1	1	1	0	3	-5.65179	-3.36703	-4.95099	3.08858	-6.10581	2.84158	NA	NA	1.5879e-08	0.00075983	7.3836e-07	0.00201114	1.02277e-09	0.004489	NA	NA	5.93246e-06	0.35858	0.000546773	0.559025	1.12632e-06	0.628633	NA	NA
RASIP1	1.7005e-09	9.78336e-07	6.0241	Testis	1.43427e-07	0.000135485	-5.2608	Liver	1.81472e-08	2.05033e-05	-5.6288	NA	NA	NA	1	1	1	0	3	-5.65179	-3.36703	-4.95099	3.08858	-5.37747	2.20388	NA	NA	1.5879e-08	0.00075983	7.3836e-07	0.00201114	7.554e-08	0.0275325	NA	NA	5.93246e-06	0.35858	0.000546773	0.559025	8.76684e-05	0.844445	NA	NA
RASIP1	1.7005e-09	9.78336e-07	6.0241	Testis	1.43427e-07	0.000135485	-5.2608	Lung	2.80641e-12	6.0829e-09	-6.98709	NA	NA	NA	1	1	1	0	3	-5.65179	-3.36703	-4.95099	3.08858	-6.67103	2.83168	NA	NA	1.5879e-08	0.00075983	7.3836e-07	0.00201114	2.54007e-11	0.00463037	NA	NA	5.93246e-06	0.35858	0.000546773	0.559025	4.30457e-08	0.606022	NA	NA
RASIP1	1.7005e-09	9.78336e-07	6.0241	Testis	1.43427e-07	0.000135485	-5.2608	Minor_Salivary_Gland	2.65021e-11	6.35941e-08	6.6648	NA	NA	NA	1	1	1	0	3	-5.65179	-3.36703	-4.95099	3.08858	6.23146	-3.73	NA	NA	1.5879e-08	0.00075983	7.3836e-07	0.00201114	4.62118e-10	0.00019148	NA	NA	5.93246e-06	0.35858	0.000546773	0.559025	8.03269e-07	0.357057	NA	NA
RASIP1	1.7005e-09	9.78336e-07	6.0241	Testis	1.43427e-07	0.000135485	-5.2608	Muscle_Skeletal	1.12399e-11	2.80919e-08	-6.78966	NA	NA	NA	1	1	1	0	3	-5.65179	-3.36703	-4.95099	3.08858	-6.35528	3.75248	NA	NA	1.5879e-08	0.00075983	7.3836e-07	0.00201114	2.08044e-10	0.000175097	NA	NA	5.93246e-06	0.35858	0.000546773	0.559025	4.09767e-07	0.552195	NA	NA
RASIP1	1.7005e-09	9.78336e-07	6.0241	Testis	1.43427e-07	0.000135485	-5.2608	Nerve_Tibial	1.12399e-11	2.36356e-08	-6.78966	NA	NA	NA	1	1	1	0	3	-5.65179	-3.36703	-4.95099	3.08858	-6.35528	3.75248	NA	NA	1.5879e-08	0.00075983	7.3836e-07	0.00201114	2.08044e-10	0.000175097	NA	NA	5.93246e-06	0.35858	0.000546773	0.559025	2.82478e-07	0.36492	NA	NA
RASIP1	1.7005e-09	9.78336e-07	6.0241	Testis	1.43427e-07	0.000135485	-5.2608	Ovary	1.47014e-10	2.42054e-07	-6.40844	NA	NA	NA	1	1	1	0	3	-5.65179	-3.36703	-4.95099	3.08858	-6.09163	2.76915	NA	NA	1.5879e-08	0.00075983	7.3836e-07	0.00201114	1.1177e-09	0.00562028	NA	NA	5.93246e-06	0.35858	0.000546773	0.559025	1.70683e-06	0.629724	NA	NA
RASIP1	1.7005e-09	9.78336e-07	6.0241	Testis	1.43427e-07	0.000135485	-5.2608	Pancreas	1.26648e-10	2.71613e-07	-6.43114	NA	NA	NA	1	1	1	0	3	-5.65179	-3.36703	-4.95099	3.08858	-6.10581	2.84158	NA	NA	1.5879e-08	0.00075983	7.3836e-07	0.00201114	1.02277e-09	0.004489	NA	NA	5.93246e-06	0.35858	0.000546773	0.559025	1.90582e-06	0.618191	NA	NA
RASIP1	1.7005e-09	9.78336e-07	6.0241	Testis	1.43427e-07	0.000135485	-5.2608	Pituitary	1.26648e-10	2.18781e-07	-6.43114	NA	NA	NA	1	1	1	0	3	-5.65179	-3.36703	-4.95099	3.08858	-6.10581	2.84158	NA	NA	1.5879e-08	0.00075983	7.3836e-07	0.00201114	1.02277e-09	0.004489	NA	NA	5.93246e-06	0.35858	0.000546773	0.559025	1.43576e-06	0.671769	NA	NA
RASIP1	1.7005e-09	9.78336e-07	6.0241	Testis	1.43427e-07	0.000135485	-5.2608	Prostate	1.81472e-08	1.94405e-05	-5.6288	NA	NA	NA	1	1	1	0	3	-5.65179	-3.36703	-4.95099	3.08858	-5.37747	2.20388	NA	NA	1.5879e-08	0.00075983	7.3836e-07	0.00201114	7.554e-08	0.0275325	NA	NA	5.93246e-06	0.35858	0.000546773	0.559025	7.33182e-05	0.846156	NA	NA
RASIP1	1.7005e-09	9.78336e-07	6.0241	Testis	1.43427e-07	0.000135485	-5.2608	Skin_Not_Sun_Exposed_Suprapubic	1.12399e-11	2.46844e-08	-6.78966	NA	NA	NA	1	1	1	0	3	-5.65179	-3.36703	-4.95099	3.08858	-6.35528	3.75248	NA	NA	1.5879e-08	0.00075983	7.3836e-07	0.00201114	2.08044e-10	0.000175097	NA	NA	5.93246e-06	0.35858	0.000546773	0.559025	3.05273e-07	0.37583	NA	NA
RASIP1	1.7005e-09	9.78336e-07	6.0241	Testis	1.43427e-07	0.000135485	-5.2608	Skin_Sun_Exposed_Lower_leg	1.12399e-11	2.33137e-08	-6.78966	NA	NA	NA	1	1	1	0	3	-5.65179	-3.36703	-4.95099	3.08858	-6.35528	3.75248	NA	NA	1.5879e-08	0.00075983	7.3836e-07	0.00201114	2.08044e-10	0.000175097	NA	NA	5.93246e-06	0.35858	0.000546773	0.559025	2.83082e-07	0.389727	NA	NA
RASIP1	1.7005e-09	9.78336e-07	6.0241	Testis	1.43427e-07	0.000135485	-5.2608	Spleen	1.26648e-10	1.69289e-07	-6.43114	NA	NA	NA	1	1	1	0	3	-5.65179	-3.36703	-4.95099	3.08858	-6.10581	2.84158	NA	NA	1.5879e-08	0.00075983	7.3836e-07	0.00201114	1.02277e-09	0.004489	NA	NA	5.93246e-06	0.35858	0.000546773	0.559025	1.23992e-06	0.59211	NA	NA
RASIP1	1.7005e-09	9.78336e-07	6.0241	Testis	1.43427e-07	0.000135485	-5.2608	Stomach	1.81472e-08	1.68835e-05	-5.6288	NA	NA	NA	1	1	1	0	3	-5.65179	-3.36703	-4.95099	3.08858	-5.37747	2.20388	NA	NA	1.5879e-08	0.00075983	7.3836e-07	0.00201114	7.554e-08	0.0275325	NA	NA	5.93246e-06	0.35858	0.000546773	0.559025	6.6487e-05	0.830416	NA	NA
RASIP1	1.7005e-09	9.78336e-07	6.0241	Testis	1.43427e-07	0.000135485	-5.2608	Testis	1.26648e-10	4.24689e-07	-6.43114	NA	NA	NA	1	1	1	0	3	-5.65179	-3.36703	-4.95099	3.08858	-6.10581	2.84158	NA	NA	1.5879e-08	0.00075983	7.3836e-07	0.00201114	1.02277e-09	0.004489	NA	NA	5.93246e-06	0.35858	0.000546773	0.559025	2.55415e-06	0.597024	NA	NA
RASIP1	1.7005e-09	9.78336e-07	6.0241	Testis	1.43427e-07	0.000135485	-5.2608	Thyroid	1.1497e-11	2.71475e-08	-6.7864	NA	NA	NA	1	1	1	0	3	-5.65179	-3.36703	-4.95099	3.08858	-6.34413	3.81	NA	NA	1.5879e-08	0.00075983	7.3836e-07	0.00201114	2.2369e-10	0.000138967	NA	NA	5.93246e-06	0.35858	0.000546773	0.559025	3.25236e-07	0.321769	NA	NA
RASIP1	1.7005e-09	9.78336e-07	6.0241	Testis	1.43427e-07	0.000135485	-5.2608	Uterus	1.12399e-11	2.58216e-08	-6.78966	NA	NA	NA	1	1	1	0	3	-5.65179	-3.36703	-4.95099	3.08858	-6.35528	3.75248	NA	NA	1.5879e-08	0.00075983	7.3836e-07	0.00201114	2.08044e-10	0.000175097	NA	NA	5.93246e-06	0.35858	0.000546773	0.559025	3.18776e-07	0.329343	NA	NA
RASIP1	1.7005e-09	9.78336e-07	6.0241	Testis	1.43427e-07	0.000135485	-5.2608	Vagina	1.26648e-10	1.97247e-07	-6.43114	NA	NA	NA	1	1	1	0	3	-5.65179	-3.36703	-4.95099	3.08858	-6.10581	2.84158	NA	NA	1.5879e-08	0.00075983	7.3836e-07	0.00201114	1.02277e-09	0.004489	NA	NA	5.93246e-06	0.35858	0.000546773	0.559025	1.27825e-06	0.625826	NA	NA
RASIP1	1.7005e-09	9.78336e-07	6.0241	Testis	1.43427e-07	0.000135485	-5.2608	smultixcan	6.22211e-12	1.64877e-08	-6.72685	NA	NA	NA	1	1	1	0	3	-5.65179	-3.36703	-4.95099	3.08858	-6.31203	3.5918	NA	NA	1.5879e-08	0.00075983	7.3836e-07	0.00201114	1.13048e-10	0.000225947	NA	NA	5.93246e-06	0.35858	0.000546773	0.559025	2.09994e-07	0.311852	NA	NA
RASIP1	1.7005e-09	9.78336e-07	6.0241	Thyroid	1.60181e-08	2.11738e-05	-5.65029	Adipose_Subcutaneous	1.12399e-11	2.10087e-08	-6.78966	NA	NA	NA	1	1	1	0	3	-5.65179	-3.36703	-5.41422	2.09	-6.35528	3.75248	NA	NA	1.5879e-08	0.00075983	6.15578e-08	0.0366178	2.08044e-10	0.000175097	NA	NA	5.93246e-06	0.35858	7.5828e-05	0.836476	2.65927e-07	0.350997	NA	NA
RASIP1	1.7005e-09	9.78336e-07	6.0241	Thyroid	1.60181e-08	2.11738e-05	-5.65029	Adipose_Visceral_Omentum	9.44126e-12	2.0514e-08	6.81477	NA	NA	NA	1	1	1	0	3	-5.65179	-3.36703	-5.41422	2.09	6.39422	-3.64915	NA	NA	1.5879e-08	0.00075983	6.15578e-08	0.0366178	1.61371e-10	0.000263108	NA	NA	5.93246e-06	0.35858	7.5828e-05	0.836476	2.34255e-07	0.323024	NA	NA
RASIP1	1.7005e-09	9.78336e-07	6.0241	Thyroid	1.60181e-08	2.11738e-05	-5.65029	Adrenal_Gland	6.46422e-12	1.80682e-08	6.86902	NA	NA	NA	1	1	1	0	3	-5.65179	-3.36703	-5.41422	2.09	6.44754	-3.6598	NA	NA	1.5879e-08	0.00075983	6.15578e-08	0.0366178	1.13677e-10	0.000252411	NA	NA	5.93246e-06	0.35858	7.5828e-05	0.836476	2.05955e-07	0.311297	NA	NA
RASIP1	1.7005e-09	9.78336e-07	6.0241	Thyroid	1.60181e-08	2.11738e-05	-5.65029	Artery_Aorta	2.7699e-11	4.83347e-08	6.65831	NA	NA	NA	1	1	1	0	3	-5.65179	-3.36703	-5.41422	2.09	6.26142	-3.45898	NA	NA	1.5879e-08	0.00075983	6.15578e-08	0.0366178	3.81494e-10	0.000542232	NA	NA	5.93246e-06	0.35858	7.5828e-05	0.836476	4.24103e-07	0.351323	NA	NA
RASIP1	1.7005e-09	9.78336e-07	6.0241	Thyroid	1.60181e-08	2.11738e-05	-5.65029	Artery_Coronary	1.81472e-08	1.82479e-05	-5.6288	NA	NA	NA	1	1	1	0	3	-5.65179	-3.36703	-5.41422	2.09	-5.37747	2.20388	NA	NA	1.5879e-08	0.00075983	6.15578e-08	0.0366178	7.554e-08	0.0275325	NA	NA	5.93246e-06	0.35858	7.5828e-05	0.836476	7.11209e-05	0.822805	NA	NA
RASIP1	1.7005e-09	9.78336e-07	6.0241	Thyroid	1.60181e-08	2.11738e-05	-5.65029	Artery_Tibial	1.12399e-11	2.11145e-08	-6.78966	NA	NA	NA	1	1	1	0	3	-5.65179	-3.36703	-5.41422	2.09	-6.35528	3.75248	NA	NA	1.5879e-08	0.00075983	6.15578e-08	0.0366178	2.08044e-10	0.000175097	NA	NA	5.93246e-06	0.35858	7.5828e-05	0.836476	2.83408e-07	0.319338	NA	NA
RASIP1	1.7005e-09	9.78336e-07	6.0241	Thyroid	1.60181e-08	2.11738e-05	-5.65029	Brain_Amygdala	2.65021e-11	5.44707e-08	6.6648	NA	NA	NA	1	1	1	0	3	-5.65179	-3.36703	-5.41422	2.09	6.23146	-3.73	NA	NA	1.5879e-08	0.00075983	6.15578e-08	0.0366178	4.62118e-10	0.00019148	NA	NA	5.93246e-06	0.35858	7.5828e-05	0.836476	6.75012e-07	0.412464	NA	NA
RASIP1	1.7005e-09	9.78336e-07	6.0241	Thyroid	1.60181e-08	2.11738e-05	-5.65029	Brain_Anterior_cingulate_cortex_BA24	2.65021e-11	5.33127e-08	6.6648	NA	NA	NA	1	1	1	0	3	-5.65179	-3.36703	-5.41422	2.09	6.23146	-3.73	NA	NA	1.5879e-08	0.00075983	6.15578e-08	0.0366178	4.62118e-10	0.00019148	NA	NA	5.93246e-06	0.35858	7.5828e-05	0.836476	6.99923e-07	0.42238	NA	NA
RASIP1	1.7005e-09	9.78336e-07	6.0241	Thyroid	1.60181e-08	2.11738e-05	-5.65029	Brain_Cerebellar_Hemisphere	1.26648e-10	2.15857e-07	-6.43114	NA	NA	NA	1	1	1	0	3	-5.65179	-3.36703	-5.41422	2.09	-6.10581	2.84158	NA	NA	1.5879e-08	0.00075983	6.15578e-08	0.0366178	1.02277e-09	0.004489	NA	NA	5.93246e-06	0.35858	7.5828e-05	0.836476	1.53348e-06	0.63597	NA	NA
RASIP1	1.7005e-09	9.78336e-07	6.0241	Thyroid	1.60181e-08	2.11738e-05	-5.65029	Brain_Cerebellum	6.11219e-10	9.20293e-07	-6.18751	NA	NA	NA	1	1	1	0	3	-5.65179	-3.36703	-5.41422	2.09	-5.80078	3.32572	NA	NA	1.5879e-08	0.00075983	6.15578e-08	0.0366178	6.60088e-09	0.000881897	NA	NA	5.93246e-06	0.35858	7.5828e-05	0.836476	8.22063e-06	0.561565	NA	NA
RASIP1	1.7005e-09	9.78336e-07	6.0241	Thyroid	1.60181e-08	2.11738e-05	-5.65029	Brain_Cortex	1.26648e-10	1.71627e-07	-6.43114	NA	NA	NA	1	1	1	0	3	-5.65179	-3.36703	-5.41422	2.09	-6.10581	2.84158	NA	NA	1.5879e-08	0.00075983	6.15578e-08	0.0366178	1.02277e-09	0.004489	NA	NA	5.93246e-06	0.35858	7.5828e-05	0.836476	1.35225e-06	0.663549	NA	NA
RASIP1	1.7005e-09	9.78336e-07	6.0241	Thyroid	1.60181e-08	2.11738e-05	-5.65029	Brain_Frontal_Cortex_BA9	1.26648e-10	1.94159e-07	-6.43114	NA	NA	NA	1	1	1	0	3	-5.65179	-3.36703	-5.41422	2.09	-6.10581	2.84158	NA	NA	1.5879e-08	0.00075983	6.15578e-08	0.0366178	1.02277e-09	0.004489	NA	NA	5.93246e-06	0.35858	7.5828e-05	0.836476	1.51389e-06	0.663625	NA	NA
RASIP1	1.7005e-09	9.78336e-07	6.0241	Thyroid	1.60181e-08	2.11738e-05	-5.65029	Brain_Hippocampus	1.26648e-10	2.64238e-07	-6.43114	NA	NA	NA	1	1	1	0	3	-5.65179	-3.36703	-5.41422	2.09	-6.10581	2.84158	NA	NA	1.5879e-08	0.00075983	6.15578e-08	0.0366178	1.02277e-09	0.004489	NA	NA	5.93246e-06	0.35858	7.5828e-05	0.836476	1.82599e-06	0.665946	NA	NA
RASIP1	1.7005e-09	9.78336e-07	6.0241	Thyroid	1.60181e-08	2.11738e-05	-5.65029	Brain_Hypothalamus	1.81472e-08	2.62385e-05	5.6288	NA	NA	NA	1	1	1	0	3	-5.65179	-3.36703	-5.41422	2.09	5.37747	-2.20388	NA	NA	1.5879e-08	0.00075983	6.15578e-08	0.0366178	7.554e-08	0.0275325	NA	NA	5.93246e-06	0.35858	7.5828e-05	0.836476	9.44488e-05	0.856759	NA	NA
RASIP1	1.7005e-09	9.78336e-07	6.0241	Thyroid	1.60181e-08	2.11738e-05	-5.65029	Brain_Putamen_basal_ganglia	2.65021e-11	4.82494e-08	6.6648	NA	NA	NA	1	1	1	0	3	-5.65179	-3.36703	-5.41422	2.09	6.23146	-3.73	NA	NA	1.5879e-08	0.00075983	6.15578e-08	0.0366178	4.62118e-10	0.00019148	NA	NA	5.93246e-06	0.35858	7.5828e-05	0.836476	6.09452e-07	0.348336	NA	NA
RASIP1	1.7005e-09	9.78336e-07	6.0241	Thyroid	1.60181e-08	2.11738e-05	-5.65029	Brain_Spinal_cord_cervical_c-1	1.28179e-05	0.00544279	4.36319	NA	NA	NA	1	1	1	0	3	-5.65179	-3.36703	-5.41422	2.09	4.19603	-1.56075	NA	NA	1.5879e-08	0.00075983	6.15578e-08	0.0366178	2.71638e-05	0.118583	NA	NA	5.93246e-06	0.35858	7.5828e-05	0.836476	0.0107022	0.899483	NA	NA
RASIP1	1.7005e-09	9.78336e-07	6.0241	Thyroid	1.60181e-08	2.11738e-05	-5.65029	Brain_Substantia_nigra	1.81472e-08	1.4691e-05	-5.6288	NA	NA	NA	1	1	1	0	3	-5.65179	-3.36703	-5.41422	2.09	-5.37747	2.20388	NA	NA	1.5879e-08	0.00075983	6.15578e-08	0.0366178	7.554e-08	0.0275325	NA	NA	5.93246e-06	0.35858	7.5828e-05	0.836476	5.76779e-05	0.839765	NA	NA
RASIP1	1.7005e-09	9.78336e-07	6.0241	Thyroid	1.60181e-08	2.11738e-05	-5.65029	Breast_Mammary_Tissue	1.12399e-11	2.04726e-08	-6.78966	NA	NA	NA	1	1	1	0	3	-5.65179	-3.36703	-5.41422	2.09	-6.35528	3.75248	NA	NA	1.5879e-08	0.00075983	6.15578e-08	0.0366178	2.08044e-10	0.000175097	NA	NA	5.93246e-06	0.35858	7.5828e-05	0.836476	2.38412e-07	0.299584	NA	NA
RASIP1	1.7005e-09	9.78336e-07	6.0241	Thyroid	1.60181e-08	2.11738e-05	-5.65029	Cells_Cultured_fibroblasts	2.65021e-11	5.89183e-08	6.6648	NA	NA	NA	1	1	1	0	3	-5.65179	-3.36703	-5.41422	2.09	6.23146	-3.73	NA	NA	1.5879e-08	0.00075983	6.15578e-08	0.0366178	4.62118e-10	0.00019148	NA	NA	5.93246e-06	0.35858	7.5828e-05	0.836476	7.60543e-07	0.309654	NA	NA
RASIP1	1.7005e-09	9.78336e-07	6.0241	Thyroid	1.60181e-08	2.11738e-05	-5.65029	Colon_Sigmoid	3.47729e-07	0.000329238	-5.09555	NA	NA	NA	1	1	1	0	3	-5.65179	-3.36703	-5.41422	2.09	-4.74174	3.58602	NA	NA	1.5879e-08	0.00075983	6.15578e-08	0.0366178	2.11889e-06	0.000335764	NA	NA	5.93246e-06	0.35858	7.5828e-05	0.836476	0.00179264	0.390334	NA	NA
RASIP1	1.7005e-09	9.78336e-07	6.0241	Thyroid	1.60181e-08	2.11738e-05	-5.65029	Colon_Transverse	1.12399e-11	3.26183e-08	-6.78966	NA	NA	NA	1	1	1	0	3	-5.65179	-3.36703	-5.41422	2.09	-6.35528	3.75248	NA	NA	1.5879e-08	0.00075983	6.15578e-08	0.0366178	2.08044e-10	0.000175097	NA	NA	5.93246e-06	0.35858	7.5828e-05	0.836476	3.78444e-07	0.343694	NA	NA
RASIP1	1.7005e-09	9.78336e-07	6.0241	Thyroid	1.60181e-08	2.11738e-05	-5.65029	Esophagus_Gastroesophageal_Junction	1.12399e-11	2.74574e-08	-6.78966	NA	NA	NA	1	1	1	0	3	-5.65179	-3.36703	-5.41422	2.09	-6.35528	3.75248	NA	NA	1.5879e-08	0.00075983	6.15578e-08	0.0366178	2.08044e-10	0.000175097	NA	NA	5.93246e-06	0.35858	7.5828e-05	0.836476	3.76294e-07	0.380769	NA	NA
RASIP1	1.7005e-09	9.78336e-07	6.0241	Thyroid	1.60181e-08	2.11738e-05	-5.65029	Esophagus_Mucosa	2.65021e-11	4.49461e-08	6.6648	NA	NA	NA	1	1	1	0	3	-5.65179	-3.36703	-5.41422	2.09	6.23146	-3.73	NA	NA	1.5879e-08	0.00075983	6.15578e-08	0.0366178	4.62118e-10	0.00019148	NA	NA	5.93246e-06	0.35858	7.5828e-05	0.836476	5.4663e-07	0.392471	NA	NA
RASIP1	1.7005e-09	9.78336e-07	6.0241	Thyroid	1.60181e-08	2.11738e-05	-5.65029	Esophagus_Muscularis	1.26648e-10	2.21352e-07	-6.43114	NA	NA	NA	1	1	1	0	3	-5.65179	-3.36703	-5.41422	2.09	-6.10581	2.84158	NA	NA	1.5879e-08	0.00075983	6.15578e-08	0.0366178	1.02277e-09	0.004489	NA	NA	5.93246e-06	0.35858	7.5828e-05	0.836476	1.3738e-06	0.663512	NA	NA
RASIP1	1.7005e-09	9.78336e-07	6.0241	Thyroid	1.60181e-08	2.11738e-05	-5.65029	Heart_Atrial_Appendage	1.32261e-11	2.66808e-08	6.76614	NA	NA	NA	1	1	1	0	3	-5.65179	-3.36703	-5.41422	2.09	6.35163	-3.59998	NA	NA	1.5879e-08	0.00075983	6.15578e-08	0.0366178	2.1304e-10	0.000318245	NA	NA	5.93246e-06	0.35858	7.5828e-05	0.836476	3.24707e-07	0.385121	NA	NA
RASIP1	1.7005e-09	9.78336e-07	6.0241	Thyroid	1.60181e-08	2.11738e-05	-5.65029	Kidney_Cortex	1.26648e-10	2.0974e-07	-6.43114	NA	NA	NA	1	1	1	0	3	-5.65179	-3.36703	-5.41422	2.09	-6.10581	2.84158	NA	NA	1.5879e-08	0.00075983	6.15578e-08	0.0366178	1.02277e-09	0.004489	NA	NA	5.93246e-06	0.35858	7.5828e-05	0.836476	1.12632e-06	0.628633	NA	NA
RASIP1	1.7005e-09	9.78336e-07	6.0241	Thyroid	1.60181e-08	2.11738e-05	-5.65029	Liver	1.81472e-08	2.05033e-05	-5.6288	NA	NA	NA	1	1	1	0	3	-5.65179	-3.36703	-5.41422	2.09	-5.37747	2.20388	NA	NA	1.5879e-08	0.00075983	6.15578e-08	0.0366178	7.554e-08	0.0275325	NA	NA	5.93246e-06	0.35858	7.5828e-05	0.836476	8.76684e-05	0.844445	NA	NA
RASIP1	1.7005e-09	9.78336e-07	6.0241	Thyroid	1.60181e-08	2.11738e-05	-5.65029	Lung	2.80641e-12	6.0829e-09	-6.98709	NA	NA	NA	1	1	1	0	3	-5.65179	-3.36703	-5.41422	2.09	-6.67103	2.83168	NA	NA	1.5879e-08	0.00075983	6.15578e-08	0.0366178	2.54007e-11	0.00463037	NA	NA	5.93246e-06	0.35858	7.5828e-05	0.836476	4.30457e-08	0.606022	NA	NA
RASIP1	1.7005e-09	9.78336e-07	6.0241	Thyroid	1.60181e-08	2.11738e-05	-5.65029	Minor_Salivary_Gland	2.65021e-11	6.35941e-08	6.6648	NA	NA	NA	1	1	1	0	3	-5.65179	-3.36703	-5.41422	2.09	6.23146	-3.73	NA	NA	1.5879e-08	0.00075983	6.15578e-08	0.0366178	4.62118e-10	0.00019148	NA	NA	5.93246e-06	0.35858	7.5828e-05	0.836476	8.03269e-07	0.357057	NA	NA
RASIP1	1.7005e-09	9.78336e-07	6.0241	Thyroid	1.60181e-08	2.11738e-05	-5.65029	Muscle_Skeletal	1.12399e-11	2.80919e-08	-6.78966	NA	NA	NA	1	1	1	0	3	-5.65179	-3.36703	-5.41422	2.09	-6.35528	3.75248	NA	NA	1.5879e-08	0.00075983	6.15578e-08	0.0366178	2.08044e-10	0.000175097	NA	NA	5.93246e-06	0.35858	7.5828e-05	0.836476	4.09767e-07	0.552195	NA	NA
RASIP1	1.7005e-09	9.78336e-07	6.0241	Thyroid	1.60181e-08	2.11738e-05	-5.65029	Nerve_Tibial	1.12399e-11	2.36356e-08	-6.78966	NA	NA	NA	1	1	1	0	3	-5.65179	-3.36703	-5.41422	2.09	-6.35528	3.75248	NA	NA	1.5879e-08	0.00075983	6.15578e-08	0.0366178	2.08044e-10	0.000175097	NA	NA	5.93246e-06	0.35858	7.5828e-05	0.836476	2.82478e-07	0.36492	NA	NA
RASIP1	1.7005e-09	9.78336e-07	6.0241	Thyroid	1.60181e-08	2.11738e-05	-5.65029	Ovary	1.47014e-10	2.42054e-07	-6.40844	NA	NA	NA	1	1	1	0	3	-5.65179	-3.36703	-5.41422	2.09	-6.09163	2.76915	NA	NA	1.5879e-08	0.00075983	6.15578e-08	0.0366178	1.1177e-09	0.00562028	NA	NA	5.93246e-06	0.35858	7.5828e-05	0.836476	1.70683e-06	0.629724	NA	NA
RASIP1	1.7005e-09	9.78336e-07	6.0241	Thyroid	1.60181e-08	2.11738e-05	-5.65029	Pancreas	1.26648e-10	2.71613e-07	-6.43114	NA	NA	NA	1	1	1	0	3	-5.65179	-3.36703	-5.41422	2.09	-6.10581	2.84158	NA	NA	1.5879e-08	0.00075983	6.15578e-08	0.0366178	1.02277e-09	0.004489	NA	NA	5.93246e-06	0.35858	7.5828e-05	0.836476	1.90582e-06	0.618191	NA	NA
RASIP1	1.7005e-09	9.78336e-07	6.0241	Thyroid	1.60181e-08	2.11738e-05	-5.65029	Pituitary	1.26648e-10	2.18781e-07	-6.43114	NA	NA	NA	1	1	1	0	3	-5.65179	-3.36703	-5.41422	2.09	-6.10581	2.84158	NA	NA	1.5879e-08	0.00075983	6.15578e-08	0.0366178	1.02277e-09	0.004489	NA	NA	5.93246e-06	0.35858	7.5828e-05	0.836476	1.43576e-06	0.671769	NA	NA
RASIP1	1.7005e-09	9.78336e-07	6.0241	Thyroid	1.60181e-08	2.11738e-05	-5.65029	Prostate	1.81472e-08	1.94405e-05	-5.6288	NA	NA	NA	1	1	1	0	3	-5.65179	-3.36703	-5.41422	2.09	-5.37747	2.20388	NA	NA	1.5879e-08	0.00075983	6.15578e-08	0.0366178	7.554e-08	0.0275325	NA	NA	5.93246e-06	0.35858	7.5828e-05	0.836476	7.33182e-05	0.846156	NA	NA
RASIP1	1.7005e-09	9.78336e-07	6.0241	Thyroid	1.60181e-08	2.11738e-05	-5.65029	Skin_Not_Sun_Exposed_Suprapubic	1.12399e-11	2.46844e-08	-6.78966	NA	NA	NA	1	1	1	0	3	-5.65179	-3.36703	-5.41422	2.09	-6.35528	3.75248	NA	NA	1.5879e-08	0.00075983	6.15578e-08	0.0366178	2.08044e-10	0.000175097	NA	NA	5.93246e-06	0.35858	7.5828e-05	0.836476	3.05273e-07	0.37583	NA	NA
RASIP1	1.7005e-09	9.78336e-07	6.0241	Thyroid	1.60181e-08	2.11738e-05	-5.65029	Skin_Sun_Exposed_Lower_leg	1.12399e-11	2.33137e-08	-6.78966	NA	NA	NA	1	1	1	0	3	-5.65179	-3.36703	-5.41422	2.09	-6.35528	3.75248	NA	NA	1.5879e-08	0.00075983	6.15578e-08	0.0366178	2.08044e-10	0.000175097	NA	NA	5.93246e-06	0.35858	7.5828e-05	0.836476	2.83082e-07	0.389727	NA	NA
RASIP1	1.7005e-09	9.78336e-07	6.0241	Thyroid	1.60181e-08	2.11738e-05	-5.65029	Spleen	1.26648e-10	1.69289e-07	-6.43114	NA	NA	NA	1	1	1	0	3	-5.65179	-3.36703	-5.41422	2.09	-6.10581	2.84158	NA	NA	1.5879e-08	0.00075983	6.15578e-08	0.0366178	1.02277e-09	0.004489	NA	NA	5.93246e-06	0.35858	7.5828e-05	0.836476	1.23992e-06	0.59211	NA	NA
RASIP1	1.7005e-09	9.78336e-07	6.0241	Thyroid	1.60181e-08	2.11738e-05	-5.65029	Stomach	1.81472e-08	1.68835e-05	-5.6288	NA	NA	NA	1	1	1	0	3	-5.65179	-3.36703	-5.41422	2.09	-5.37747	2.20388	NA	NA	1.5879e-08	0.00075983	6.15578e-08	0.0366178	7.554e-08	0.0275325	NA	NA	5.93246e-06	0.35858	7.5828e-05	0.836476	6.6487e-05	0.830416	NA	NA
RASIP1	1.7005e-09	9.78336e-07	6.0241	Thyroid	1.60181e-08	2.11738e-05	-5.65029	Testis	1.26648e-10	4.24689e-07	-6.43114	NA	NA	NA	1	1	1	0	3	-5.65179	-3.36703	-5.41422	2.09	-6.10581	2.84158	NA	NA	1.5879e-08	0.00075983	6.15578e-08	0.0366178	1.02277e-09	0.004489	NA	NA	5.93246e-06	0.35858	7.5828e-05	0.836476	2.55415e-06	0.597024	NA	NA
RASIP1	1.7005e-09	9.78336e-07	6.0241	Thyroid	1.60181e-08	2.11738e-05	-5.65029	Thyroid	1.1497e-11	2.71475e-08	-6.7864	NA	NA	NA	1	1	1	0	3	-5.65179	-3.36703	-5.41422	2.09	-6.34413	3.81	NA	NA	1.5879e-08	0.00075983	6.15578e-08	0.0366178	2.2369e-10	0.000138967	NA	NA	5.93246e-06	0.35858	7.5828e-05	0.836476	3.25236e-07	0.321769	NA	NA
RASIP1	1.7005e-09	9.78336e-07	6.0241	Thyroid	1.60181e-08	2.11738e-05	-5.65029	Uterus	1.12399e-11	2.58216e-08	-6.78966	NA	NA	NA	1	1	1	0	3	-5.65179	-3.36703	-5.41422	2.09	-6.35528	3.75248	NA	NA	1.5879e-08	0.00075983	6.15578e-08	0.0366178	2.08044e-10	0.000175097	NA	NA	5.93246e-06	0.35858	7.5828e-05	0.836476	3.18776e-07	0.329343	NA	NA
RASIP1	1.7005e-09	9.78336e-07	6.0241	Thyroid	1.60181e-08	2.11738e-05	-5.65029	Vagina	1.26648e-10	1.97247e-07	-6.43114	NA	NA	NA	1	1	1	0	3	-5.65179	-3.36703	-5.41422	2.09	-6.10581	2.84158	NA	NA	1.5879e-08	0.00075983	6.15578e-08	0.0366178	1.02277e-09	0.004489	NA	NA	5.93246e-06	0.35858	7.5828e-05	0.836476	1.27825e-06	0.625826	NA	NA
RASIP1	1.7005e-09	9.78336e-07	6.0241	Thyroid	1.60181e-08	2.11738e-05	-5.65029	smultixcan	6.22211e-12	1.64877e-08	-6.72685	NA	NA	NA	1	1	1	0	3	-5.65179	-3.36703	-5.41422	2.09	-6.31203	3.5918	NA	NA	1.5879e-08	0.00075983	6.15578e-08	0.0366178	1.13048e-10	0.000225947	NA	NA	5.93246e-06	0.35858	7.5828e-05	0.836476	2.09994e-07	0.311852	NA	NA
RASIP1	1.7005e-09	9.78336e-07	6.0241	Uterus	1.69591e-08	1.82769e-05	-5.64047	Adipose_Subcutaneous	1.12399e-11	2.10087e-08	-6.78966	NA	NA	NA	1	1	1	0	3	-5.65179	-3.36703	-5.40907	2.06	-6.35528	3.75248	NA	NA	1.5879e-08	0.00075983	6.33544e-08	0.0393985	2.08044e-10	0.000175097	NA	NA	5.93246e-06	0.35858	7.1318e-05	0.852007	2.65927e-07	0.350997	NA	NA
RASIP1	1.7005e-09	9.78336e-07	6.0241	Uterus	1.69591e-08	1.82769e-05	-5.64047	Adipose_Visceral_Omentum	9.44126e-12	2.0514e-08	6.81477	NA	NA	NA	1	1	1	0	3	-5.65179	-3.36703	-5.40907	2.06	6.39422	-3.64915	NA	NA	1.5879e-08	0.00075983	6.33544e-08	0.0393985	1.61371e-10	0.000263108	NA	NA	5.93246e-06	0.35858	7.1318e-05	0.852007	2.34255e-07	0.323024	NA	NA
RASIP1	1.7005e-09	9.78336e-07	6.0241	Uterus	1.69591e-08	1.82769e-05	-5.64047	Adrenal_Gland	6.46422e-12	1.80682e-08	6.86902	NA	NA	NA	1	1	1	0	3	-5.65179	-3.36703	-5.40907	2.06	6.44754	-3.6598	NA	NA	1.5879e-08	0.00075983	6.33544e-08	0.0393985	1.13677e-10	0.000252411	NA	NA	5.93246e-06	0.35858	7.1318e-05	0.852007	2.05955e-07	0.311297	NA	NA
RASIP1	1.7005e-09	9.78336e-07	6.0241	Uterus	1.69591e-08	1.82769e-05	-5.64047	Artery_Aorta	2.7699e-11	4.83347e-08	6.65831	NA	NA	NA	1	1	1	0	3	-5.65179	-3.36703	-5.40907	2.06	6.26142	-3.45898	NA	NA	1.5879e-08	0.00075983	6.33544e-08	0.0393985	3.81494e-10	0.000542232	NA	NA	5.93246e-06	0.35858	7.1318e-05	0.852007	4.24103e-07	0.351323	NA	NA
RASIP1	1.7005e-09	9.78336e-07	6.0241	Uterus	1.69591e-08	1.82769e-05	-5.64047	Artery_Coronary	1.81472e-08	1.82479e-05	-5.6288	NA	NA	NA	1	1	1	0	3	-5.65179	-3.36703	-5.40907	2.06	-5.37747	2.20388	NA	NA	1.5879e-08	0.00075983	6.33544e-08	0.0393985	7.554e-08	0.0275325	NA	NA	5.93246e-06	0.35858	7.1318e-05	0.852007	7.11209e-05	0.822805	NA	NA
RASIP1	1.7005e-09	9.78336e-07	6.0241	Uterus	1.69591e-08	1.82769e-05	-5.64047	Artery_Tibial	1.12399e-11	2.11145e-08	-6.78966	NA	NA	NA	1	1	1	0	3	-5.65179	-3.36703	-5.40907	2.06	-6.35528	3.75248	NA	NA	1.5879e-08	0.00075983	6.33544e-08	0.0393985	2.08044e-10	0.000175097	NA	NA	5.93246e-06	0.35858	7.1318e-05	0.852007	2.83408e-07	0.319338	NA	NA
RASIP1	1.7005e-09	9.78336e-07	6.0241	Uterus	1.69591e-08	1.82769e-05	-5.64047	Brain_Amygdala	2.65021e-11	5.44707e-08	6.6648	NA	NA	NA	1	1	1	0	3	-5.65179	-3.36703	-5.40907	2.06	6.23146	-3.73	NA	NA	1.5879e-08	0.00075983	6.33544e-08	0.0393985	4.62118e-10	0.00019148	NA	NA	5.93246e-06	0.35858	7.1318e-05	0.852007	6.75012e-07	0.412464	NA	NA
RASIP1	1.7005e-09	9.78336e-07	6.0241	Uterus	1.69591e-08	1.82769e-05	-5.64047	Brain_Anterior_cingulate_cortex_BA24	2.65021e-11	5.33127e-08	6.6648	NA	NA	NA	1	1	1	0	3	-5.65179	-3.36703	-5.40907	2.06	6.23146	-3.73	NA	NA	1.5879e-08	0.00075983	6.33544e-08	0.0393985	4.62118e-10	0.00019148	NA	NA	5.93246e-06	0.35858	7.1318e-05	0.852007	6.99923e-07	0.42238	NA	NA
RASIP1	1.7005e-09	9.78336e-07	6.0241	Uterus	1.69591e-08	1.82769e-05	-5.64047	Brain_Cerebellar_Hemisphere	1.26648e-10	2.15857e-07	-6.43114	NA	NA	NA	1	1	1	0	3	-5.65179	-3.36703	-5.40907	2.06	-6.10581	2.84158	NA	NA	1.5879e-08	0.00075983	6.33544e-08	0.0393985	1.02277e-09	0.004489	NA	NA	5.93246e-06	0.35858	7.1318e-05	0.852007	1.53348e-06	0.63597	NA	NA
RASIP1	1.7005e-09	9.78336e-07	6.0241	Uterus	1.69591e-08	1.82769e-05	-5.64047	Brain_Cerebellum	6.11219e-10	9.20293e-07	-6.18751	NA	NA	NA	1	1	1	0	3	-5.65179	-3.36703	-5.40907	2.06	-5.80078	3.32572	NA	NA	1.5879e-08	0.00075983	6.33544e-08	0.0393985	6.60088e-09	0.000881897	NA	NA	5.93246e-06	0.35858	7.1318e-05	0.852007	8.22063e-06	0.561565	NA	NA
RASIP1	1.7005e-09	9.78336e-07	6.0241	Uterus	1.69591e-08	1.82769e-05	-5.64047	Brain_Cortex	1.26648e-10	1.71627e-07	-6.43114	NA	NA	NA	1	1	1	0	3	-5.65179	-3.36703	-5.40907	2.06	-6.10581	2.84158	NA	NA	1.5879e-08	0.00075983	6.33544e-08	0.0393985	1.02277e-09	0.004489	NA	NA	5.93246e-06	0.35858	7.1318e-05	0.852007	1.35225e-06	0.663549	NA	NA
RASIP1	1.7005e-09	9.78336e-07	6.0241	Uterus	1.69591e-08	1.82769e-05	-5.64047	Brain_Frontal_Cortex_BA9	1.26648e-10	1.94159e-07	-6.43114	NA	NA	NA	1	1	1	0	3	-5.65179	-3.36703	-5.40907	2.06	-6.10581	2.84158	NA	NA	1.5879e-08	0.00075983	6.33544e-08	0.0393985	1.02277e-09	0.004489	NA	NA	5.93246e-06	0.35858	7.1318e-05	0.852007	1.51389e-06	0.663625	NA	NA
RASIP1	1.7005e-09	9.78336e-07	6.0241	Uterus	1.69591e-08	1.82769e-05	-5.64047	Brain_Hippocampus	1.26648e-10	2.64238e-07	-6.43114	NA	NA	NA	1	1	1	0	3	-5.65179	-3.36703	-5.40907	2.06	-6.10581	2.84158	NA	NA	1.5879e-08	0.00075983	6.33544e-08	0.0393985	1.02277e-09	0.004489	NA	NA	5.93246e-06	0.35858	7.1318e-05	0.852007	1.82599e-06	0.665946	NA	NA
RASIP1	1.7005e-09	9.78336e-07	6.0241	Uterus	1.69591e-08	1.82769e-05	-5.64047	Brain_Hypothalamus	1.81472e-08	2.62385e-05	5.6288	NA	NA	NA	1	1	1	0	3	-5.65179	-3.36703	-5.40907	2.06	5.37747	-2.20388	NA	NA	1.5879e-08	0.00075983	6.33544e-08	0.0393985	7.554e-08	0.0275325	NA	NA	5.93246e-06	0.35858	7.1318e-05	0.852007	9.44488e-05	0.856759	NA	NA
RASIP1	1.7005e-09	9.78336e-07	6.0241	Uterus	1.69591e-08	1.82769e-05	-5.64047	Brain_Putamen_basal_ganglia	2.65021e-11	4.82494e-08	6.6648	NA	NA	NA	1	1	1	0	3	-5.65179	-3.36703	-5.40907	2.06	6.23146	-3.73	NA	NA	1.5879e-08	0.00075983	6.33544e-08	0.0393985	4.62118e-10	0.00019148	NA	NA	5.93246e-06	0.35858	7.1318e-05	0.852007	6.09452e-07	0.348336	NA	NA
RASIP1	1.7005e-09	9.78336e-07	6.0241	Uterus	1.69591e-08	1.82769e-05	-5.64047	Brain_Spinal_cord_cervical_c-1	1.28179e-05	0.00544279	4.36319	NA	NA	NA	1	1	1	0	3	-5.65179	-3.36703	-5.40907	2.06	4.19603	-1.56075	NA	NA	1.5879e-08	0.00075983	6.33544e-08	0.0393985	2.71638e-05	0.118583	NA	NA	5.93246e-06	0.35858	7.1318e-05	0.852007	0.0107022	0.899483	NA	NA
RASIP1	1.7005e-09	9.78336e-07	6.0241	Uterus	1.69591e-08	1.82769e-05	-5.64047	Brain_Substantia_nigra	1.81472e-08	1.4691e-05	-5.6288	NA	NA	NA	1	1	1	0	3	-5.65179	-3.36703	-5.40907	2.06	-5.37747	2.20388	NA	NA	1.5879e-08	0.00075983	6.33544e-08	0.0393985	7.554e-08	0.0275325	NA	NA	5.93246e-06	0.35858	7.1318e-05	0.852007	5.76779e-05	0.839765	NA	NA
RASIP1	1.7005e-09	9.78336e-07	6.0241	Uterus	1.69591e-08	1.82769e-05	-5.64047	Breast_Mammary_Tissue	1.12399e-11	2.04726e-08	-6.78966	NA	NA	NA	1	1	1	0	3	-5.65179	-3.36703	-5.40907	2.06	-6.35528	3.75248	NA	NA	1.5879e-08	0.00075983	6.33544e-08	0.0393985	2.08044e-10	0.000175097	NA	NA	5.93246e-06	0.35858	7.1318e-05	0.852007	2.38412e-07	0.299584	NA	NA
RASIP1	1.7005e-09	9.78336e-07	6.0241	Uterus	1.69591e-08	1.82769e-05	-5.64047	Cells_Cultured_fibroblasts	2.65021e-11	5.89183e-08	6.6648	NA	NA	NA	1	1	1	0	3	-5.65179	-3.36703	-5.40907	2.06	6.23146	-3.73	NA	NA	1.5879e-08	0.00075983	6.33544e-08	0.0393985	4.62118e-10	0.00019148	NA	NA	5.93246e-06	0.35858	7.1318e-05	0.852007	7.60543e-07	0.309654	NA	NA
RASIP1	1.7005e-09	9.78336e-07	6.0241	Uterus	1.69591e-08	1.82769e-05	-5.64047	Colon_Sigmoid	3.47729e-07	0.000329238	-5.09555	NA	NA	NA	1	1	1	0	3	-5.65179	-3.36703	-5.40907	2.06	-4.74174	3.58602	NA	NA	1.5879e-08	0.00075983	6.33544e-08	0.0393985	2.11889e-06	0.000335764	NA	NA	5.93246e-06	0.35858	7.1318e-05	0.852007	0.00179264	0.390334	NA	NA
RASIP1	1.7005e-09	9.78336e-07	6.0241	Uterus	1.69591e-08	1.82769e-05	-5.64047	Colon_Transverse	1.12399e-11	3.26183e-08	-6.78966	NA	NA	NA	1	1	1	0	3	-5.65179	-3.36703	-5.40907	2.06	-6.35528	3.75248	NA	NA	1.5879e-08	0.00075983	6.33544e-08	0.0393985	2.08044e-10	0.000175097	NA	NA	5.93246e-06	0.35858	7.1318e-05	0.852007	3.78444e-07	0.343694	NA	NA
RASIP1	1.7005e-09	9.78336e-07	6.0241	Uterus	1.69591e-08	1.82769e-05	-5.64047	Esophagus_Gastroesophageal_Junction	1.12399e-11	2.74574e-08	-6.78966	NA	NA	NA	1	1	1	0	3	-5.65179	-3.36703	-5.40907	2.06	-6.35528	3.75248	NA	NA	1.5879e-08	0.00075983	6.33544e-08	0.0393985	2.08044e-10	0.000175097	NA	NA	5.93246e-06	0.35858	7.1318e-05	0.852007	3.76294e-07	0.380769	NA	NA
RASIP1	1.7005e-09	9.78336e-07	6.0241	Uterus	1.69591e-08	1.82769e-05	-5.64047	Esophagus_Mucosa	2.65021e-11	4.49461e-08	6.6648	NA	NA	NA	1	1	1	0	3	-5.65179	-3.36703	-5.40907	2.06	6.23146	-3.73	NA	NA	1.5879e-08	0.00075983	6.33544e-08	0.0393985	4.62118e-10	0.00019148	NA	NA	5.93246e-06	0.35858	7.1318e-05	0.852007	5.4663e-07	0.392471	NA	NA
RASIP1	1.7005e-09	9.78336e-07	6.0241	Uterus	1.69591e-08	1.82769e-05	-5.64047	Esophagus_Muscularis	1.26648e-10	2.21352e-07	-6.43114	NA	NA	NA	1	1	1	0	3	-5.65179	-3.36703	-5.40907	2.06	-6.10581	2.84158	NA	NA	1.5879e-08	0.00075983	6.33544e-08	0.0393985	1.02277e-09	0.004489	NA	NA	5.93246e-06	0.35858	7.1318e-05	0.852007	1.3738e-06	0.663512	NA	NA
RASIP1	1.7005e-09	9.78336e-07	6.0241	Uterus	1.69591e-08	1.82769e-05	-5.64047	Heart_Atrial_Appendage	1.32261e-11	2.66808e-08	6.76614	NA	NA	NA	1	1	1	0	3	-5.65179	-3.36703	-5.40907	2.06	6.35163	-3.59998	NA	NA	1.5879e-08	0.00075983	6.33544e-08	0.0393985	2.1304e-10	0.000318245	NA	NA	5.93246e-06	0.35858	7.1318e-05	0.852007	3.24707e-07	0.385121	NA	NA
RASIP1	1.7005e-09	9.78336e-07	6.0241	Uterus	1.69591e-08	1.82769e-05	-5.64047	Kidney_Cortex	1.26648e-10	2.0974e-07	-6.43114	NA	NA	NA	1	1	1	0	3	-5.65179	-3.36703	-5.40907	2.06	-6.10581	2.84158	NA	NA	1.5879e-08	0.00075983	6.33544e-08	0.0393985	1.02277e-09	0.004489	NA	NA	5.93246e-06	0.35858	7.1318e-05	0.852007	1.12632e-06	0.628633	NA	NA
RASIP1	1.7005e-09	9.78336e-07	6.0241	Uterus	1.69591e-08	1.82769e-05	-5.64047	Liver	1.81472e-08	2.05033e-05	-5.6288	NA	NA	NA	1	1	1	0	3	-5.65179	-3.36703	-5.40907	2.06	-5.37747	2.20388	NA	NA	1.5879e-08	0.00075983	6.33544e-08	0.0393985	7.554e-08	0.0275325	NA	NA	5.93246e-06	0.35858	7.1318e-05	0.852007	8.76684e-05	0.844445	NA	NA
RASIP1	1.7005e-09	9.78336e-07	6.0241	Uterus	1.69591e-08	1.82769e-05	-5.64047	Lung	2.80641e-12	6.0829e-09	-6.98709	NA	NA	NA	1	1	1	0	3	-5.65179	-3.36703	-5.40907	2.06	-6.67103	2.83168	NA	NA	1.5879e-08	0.00075983	6.33544e-08	0.0393985	2.54007e-11	0.00463037	NA	NA	5.93246e-06	0.35858	7.1318e-05	0.852007	4.30457e-08	0.606022	NA	NA
RASIP1	1.7005e-09	9.78336e-07	6.0241	Uterus	1.69591e-08	1.82769e-05	-5.64047	Minor_Salivary_Gland	2.65021e-11	6.35941e-08	6.6648	NA	NA	NA	1	1	1	0	3	-5.65179	-3.36703	-5.40907	2.06	6.23146	-3.73	NA	NA	1.5879e-08	0.00075983	6.33544e-08	0.0393985	4.62118e-10	0.00019148	NA	NA	5.93246e-06	0.35858	7.1318e-05	0.852007	8.03269e-07	0.357057	NA	NA
RASIP1	1.7005e-09	9.78336e-07	6.0241	Uterus	1.69591e-08	1.82769e-05	-5.64047	Muscle_Skeletal	1.12399e-11	2.80919e-08	-6.78966	NA	NA	NA	1	1	1	0	3	-5.65179	-3.36703	-5.40907	2.06	-6.35528	3.75248	NA	NA	1.5879e-08	0.00075983	6.33544e-08	0.0393985	2.08044e-10	0.000175097	NA	NA	5.93246e-06	0.35858	7.1318e-05	0.852007	4.09767e-07	0.552195	NA	NA
RASIP1	1.7005e-09	9.78336e-07	6.0241	Uterus	1.69591e-08	1.82769e-05	-5.64047	Nerve_Tibial	1.12399e-11	2.36356e-08	-6.78966	NA	NA	NA	1	1	1	0	3	-5.65179	-3.36703	-5.40907	2.06	-6.35528	3.75248	NA	NA	1.5879e-08	0.00075983	6.33544e-08	0.0393985	2.08044e-10	0.000175097	NA	NA	5.93246e-06	0.35858	7.1318e-05	0.852007	2.82478e-07	0.36492	NA	NA
RASIP1	1.7005e-09	9.78336e-07	6.0241	Uterus	1.69591e-08	1.82769e-05	-5.64047	Ovary	1.47014e-10	2.42054e-07	-6.40844	NA	NA	NA	1	1	1	0	3	-5.65179	-3.36703	-5.40907	2.06	-6.09163	2.76915	NA	NA	1.5879e-08	0.00075983	6.33544e-08	0.0393985	1.1177e-09	0.00562028	NA	NA	5.93246e-06	0.35858	7.1318e-05	0.852007	1.70683e-06	0.629724	NA	NA
RASIP1	1.7005e-09	9.78336e-07	6.0241	Uterus	1.69591e-08	1.82769e-05	-5.64047	Pancreas	1.26648e-10	2.71613e-07	-6.43114	NA	NA	NA	1	1	1	0	3	-5.65179	-3.36703	-5.40907	2.06	-6.10581	2.84158	NA	NA	1.5879e-08	0.00075983	6.33544e-08	0.0393985	1.02277e-09	0.004489	NA	NA	5.93246e-06	0.35858	7.1318e-05	0.852007	1.90582e-06	0.618191	NA	NA
RASIP1	1.7005e-09	9.78336e-07	6.0241	Uterus	1.69591e-08	1.82769e-05	-5.64047	Pituitary	1.26648e-10	2.18781e-07	-6.43114	NA	NA	NA	1	1	1	0	3	-5.65179	-3.36703	-5.40907	2.06	-6.10581	2.84158	NA	NA	1.5879e-08	0.00075983	6.33544e-08	0.0393985	1.02277e-09	0.004489	NA	NA	5.93246e-06	0.35858	7.1318e-05	0.852007	1.43576e-06	0.671769	NA	NA
RASIP1	1.7005e-09	9.78336e-07	6.0241	Uterus	1.69591e-08	1.82769e-05	-5.64047	Prostate	1.81472e-08	1.94405e-05	-5.6288	NA	NA	NA	1	1	1	0	3	-5.65179	-3.36703	-5.40907	2.06	-5.37747	2.20388	NA	NA	1.5879e-08	0.00075983	6.33544e-08	0.0393985	7.554e-08	0.0275325	NA	NA	5.93246e-06	0.35858	7.1318e-05	0.852007	7.33182e-05	0.846156	NA	NA
RASIP1	1.7005e-09	9.78336e-07	6.0241	Uterus	1.69591e-08	1.82769e-05	-5.64047	Skin_Not_Sun_Exposed_Suprapubic	1.12399e-11	2.46844e-08	-6.78966	NA	NA	NA	1	1	1	0	3	-5.65179	-3.36703	-5.40907	2.06	-6.35528	3.75248	NA	NA	1.5879e-08	0.00075983	6.33544e-08	0.0393985	2.08044e-10	0.000175097	NA	NA	5.93246e-06	0.35858	7.1318e-05	0.852007	3.05273e-07	0.37583	NA	NA
RASIP1	1.7005e-09	9.78336e-07	6.0241	Uterus	1.69591e-08	1.82769e-05	-5.64047	Skin_Sun_Exposed_Lower_leg	1.12399e-11	2.33137e-08	-6.78966	NA	NA	NA	1	1	1	0	3	-5.65179	-3.36703	-5.40907	2.06	-6.35528	3.75248	NA	NA	1.5879e-08	0.00075983	6.33544e-08	0.0393985	2.08044e-10	0.000175097	NA	NA	5.93246e-06	0.35858	7.1318e-05	0.852007	2.83082e-07	0.389727	NA	NA
RASIP1	1.7005e-09	9.78336e-07	6.0241	Uterus	1.69591e-08	1.82769e-05	-5.64047	Spleen	1.26648e-10	1.69289e-07	-6.43114	NA	NA	NA	1	1	1	0	3	-5.65179	-3.36703	-5.40907	2.06	-6.10581	2.84158	NA	NA	1.5879e-08	0.00075983	6.33544e-08	0.0393985	1.02277e-09	0.004489	NA	NA	5.93246e-06	0.35858	7.1318e-05	0.852007	1.23992e-06	0.59211	NA	NA
RASIP1	1.7005e-09	9.78336e-07	6.0241	Uterus	1.69591e-08	1.82769e-05	-5.64047	Stomach	1.81472e-08	1.68835e-05	-5.6288	NA	NA	NA	1	1	1	0	3	-5.65179	-3.36703	-5.40907	2.06	-5.37747	2.20388	NA	NA	1.5879e-08	0.00075983	6.33544e-08	0.0393985	7.554e-08	0.0275325	NA	NA	5.93246e-06	0.35858	7.1318e-05	0.852007	6.6487e-05	0.830416	NA	NA
RASIP1	1.7005e-09	9.78336e-07	6.0241	Uterus	1.69591e-08	1.82769e-05	-5.64047	Testis	1.26648e-10	4.24689e-07	-6.43114	NA	NA	NA	1	1	1	0	3	-5.65179	-3.36703	-5.40907	2.06	-6.10581	2.84158	NA	NA	1.5879e-08	0.00075983	6.33544e-08	0.0393985	1.02277e-09	0.004489	NA	NA	5.93246e-06	0.35858	7.1318e-05	0.852007	2.55415e-06	0.597024	NA	NA
RASIP1	1.7005e-09	9.78336e-07	6.0241	Uterus	1.69591e-08	1.82769e-05	-5.64047	Thyroid	1.1497e-11	2.71475e-08	-6.7864	NA	NA	NA	1	1	1	0	3	-5.65179	-3.36703	-5.40907	2.06	-6.34413	3.81	NA	NA	1.5879e-08	0.00075983	6.33544e-08	0.0393985	2.2369e-10	0.000138967	NA	NA	5.93246e-06	0.35858	7.1318e-05	0.852007	3.25236e-07	0.321769	NA	NA
RASIP1	1.7005e-09	9.78336e-07	6.0241	Uterus	1.69591e-08	1.82769e-05	-5.64047	Uterus	1.12399e-11	2.58216e-08	-6.78966	NA	NA	NA	1	1	1	0	3	-5.65179	-3.36703	-5.40907	2.06	-6.35528	3.75248	NA	NA	1.5879e-08	0.00075983	6.33544e-08	0.0393985	2.08044e-10	0.000175097	NA	NA	5.93246e-06	0.35858	7.1318e-05	0.852007	3.18776e-07	0.329343	NA	NA
RASIP1	1.7005e-09	9.78336e-07	6.0241	Uterus	1.69591e-08	1.82769e-05	-5.64047	Vagina	1.26648e-10	1.97247e-07	-6.43114	NA	NA	NA	1	1	1	0	3	-5.65179	-3.36703	-5.40907	2.06	-6.10581	2.84158	NA	NA	1.5879e-08	0.00075983	6.33544e-08	0.0393985	1.02277e-09	0.004489	NA	NA	5.93246e-06	0.35858	7.1318e-05	0.852007	1.27825e-06	0.625826	NA	NA
RASIP1	1.7005e-09	9.78336e-07	6.0241	Uterus	1.69591e-08	1.82769e-05	-5.64047	smultixcan	6.22211e-12	1.64877e-08	-6.72685	NA	NA	NA	1	1	1	0	3	-5.65179	-3.36703	-5.40907	2.06	-6.31203	3.5918	NA	NA	1.5879e-08	0.00075983	6.33544e-08	0.0393985	1.13048e-10	0.000225947	NA	NA	5.93246e-06	0.35858	7.1318e-05	0.852007	2.09994e-07	0.311852	NA	NA
RASIP1	1.7005e-09	9.78336e-07	6.0241	Vagina	1.69591e-08	1.98271e-05	-5.64047	Adipose_Subcutaneous	1.12399e-11	2.10087e-08	-6.78966	NA	NA	NA	1	1	1	0	3	-5.65179	-3.36703	-5.40907	2.06	-6.35528	3.75248	NA	NA	1.5879e-08	0.00075983	6.33544e-08	0.0393985	2.08044e-10	0.000175097	NA	NA	5.93246e-06	0.35858	6.95061e-05	0.851816	2.65927e-07	0.350997	NA	NA
RASIP1	1.7005e-09	9.78336e-07	6.0241	Vagina	1.69591e-08	1.98271e-05	-5.64047	Adipose_Visceral_Omentum	9.44126e-12	2.0514e-08	6.81477	NA	NA	NA	1	1	1	0	3	-5.65179	-3.36703	-5.40907	2.06	6.39422	-3.64915	NA	NA	1.5879e-08	0.00075983	6.33544e-08	0.0393985	1.61371e-10	0.000263108	NA	NA	5.93246e-06	0.35858	6.95061e-05	0.851816	2.34255e-07	0.323024	NA	NA
RASIP1	1.7005e-09	9.78336e-07	6.0241	Vagina	1.69591e-08	1.98271e-05	-5.64047	Adrenal_Gland	6.46422e-12	1.80682e-08	6.86902	NA	NA	NA	1	1	1	0	3	-5.65179	-3.36703	-5.40907	2.06	6.44754	-3.6598	NA	NA	1.5879e-08	0.00075983	6.33544e-08	0.0393985	1.13677e-10	0.000252411	NA	NA	5.93246e-06	0.35858	6.95061e-05	0.851816	2.05955e-07	0.311297	NA	NA
RASIP1	1.7005e-09	9.78336e-07	6.0241	Vagina	1.69591e-08	1.98271e-05	-5.64047	Artery_Aorta	2.7699e-11	4.83347e-08	6.65831	NA	NA	NA	1	1	1	0	3	-5.65179	-3.36703	-5.40907	2.06	6.26142	-3.45898	NA	NA	1.5879e-08	0.00075983	6.33544e-08	0.0393985	3.81494e-10	0.000542232	NA	NA	5.93246e-06	0.35858	6.95061e-05	0.851816	4.24103e-07	0.351323	NA	NA
RASIP1	1.7005e-09	9.78336e-07	6.0241	Vagina	1.69591e-08	1.98271e-05	-5.64047	Artery_Coronary	1.81472e-08	1.82479e-05	-5.6288	NA	NA	NA	1	1	1	0	3	-5.65179	-3.36703	-5.40907	2.06	-5.37747	2.20388	NA	NA	1.5879e-08	0.00075983	6.33544e-08	0.0393985	7.554e-08	0.0275325	NA	NA	5.93246e-06	0.35858	6.95061e-05	0.851816	7.11209e-05	0.822805	NA	NA
RASIP1	1.7005e-09	9.78336e-07	6.0241	Vagina	1.69591e-08	1.98271e-05	-5.64047	Artery_Tibial	1.12399e-11	2.11145e-08	-6.78966	NA	NA	NA	1	1	1	0	3	-5.65179	-3.36703	-5.40907	2.06	-6.35528	3.75248	NA	NA	1.5879e-08	0.00075983	6.33544e-08	0.0393985	2.08044e-10	0.000175097	NA	NA	5.93246e-06	0.35858	6.95061e-05	0.851816	2.83408e-07	0.319338	NA	NA
RASIP1	1.7005e-09	9.78336e-07	6.0241	Vagina	1.69591e-08	1.98271e-05	-5.64047	Brain_Amygdala	2.65021e-11	5.44707e-08	6.6648	NA	NA	NA	1	1	1	0	3	-5.65179	-3.36703	-5.40907	2.06	6.23146	-3.73	NA	NA	1.5879e-08	0.00075983	6.33544e-08	0.0393985	4.62118e-10	0.00019148	NA	NA	5.93246e-06	0.35858	6.95061e-05	0.851816	6.75012e-07	0.412464	NA	NA
RASIP1	1.7005e-09	9.78336e-07	6.0241	Vagina	1.69591e-08	1.98271e-05	-5.64047	Brain_Anterior_cingulate_cortex_BA24	2.65021e-11	5.33127e-08	6.6648	NA	NA	NA	1	1	1	0	3	-5.65179	-3.36703	-5.40907	2.06	6.23146	-3.73	NA	NA	1.5879e-08	0.00075983	6.33544e-08	0.0393985	4.62118e-10	0.00019148	NA	NA	5.93246e-06	0.35858	6.95061e-05	0.851816	6.99923e-07	0.42238	NA	NA
RASIP1	1.7005e-09	9.78336e-07	6.0241	Vagina	1.69591e-08	1.98271e-05	-5.64047	Brain_Cerebellar_Hemisphere	1.26648e-10	2.15857e-07	-6.43114	NA	NA	NA	1	1	1	0	3	-5.65179	-3.36703	-5.40907	2.06	-6.10581	2.84158	NA	NA	1.5879e-08	0.00075983	6.33544e-08	0.0393985	1.02277e-09	0.004489	NA	NA	5.93246e-06	0.35858	6.95061e-05	0.851816	1.53348e-06	0.63597	NA	NA
RASIP1	1.7005e-09	9.78336e-07	6.0241	Vagina	1.69591e-08	1.98271e-05	-5.64047	Brain_Cerebellum	6.11219e-10	9.20293e-07	-6.18751	NA	NA	NA	1	1	1	0	3	-5.65179	-3.36703	-5.40907	2.06	-5.80078	3.32572	NA	NA	1.5879e-08	0.00075983	6.33544e-08	0.0393985	6.60088e-09	0.000881897	NA	NA	5.93246e-06	0.35858	6.95061e-05	0.851816	8.22063e-06	0.561565	NA	NA
RASIP1	1.7005e-09	9.78336e-07	6.0241	Vagina	1.69591e-08	1.98271e-05	-5.64047	Brain_Cortex	1.26648e-10	1.71627e-07	-6.43114	NA	NA	NA	1	1	1	0	3	-5.65179	-3.36703	-5.40907	2.06	-6.10581	2.84158	NA	NA	1.5879e-08	0.00075983	6.33544e-08	0.0393985	1.02277e-09	0.004489	NA	NA	5.93246e-06	0.35858	6.95061e-05	0.851816	1.35225e-06	0.663549	NA	NA
RASIP1	1.7005e-09	9.78336e-07	6.0241	Vagina	1.69591e-08	1.98271e-05	-5.64047	Brain_Frontal_Cortex_BA9	1.26648e-10	1.94159e-07	-6.43114	NA	NA	NA	1	1	1	0	3	-5.65179	-3.36703	-5.40907	2.06	-6.10581	2.84158	NA	NA	1.5879e-08	0.00075983	6.33544e-08	0.0393985	1.02277e-09	0.004489	NA	NA	5.93246e-06	0.35858	6.95061e-05	0.851816	1.51389e-06	0.663625	NA	NA
RASIP1	1.7005e-09	9.78336e-07	6.0241	Vagina	1.69591e-08	1.98271e-05	-5.64047	Brain_Hippocampus	1.26648e-10	2.64238e-07	-6.43114	NA	NA	NA	1	1	1	0	3	-5.65179	-3.36703	-5.40907	2.06	-6.10581	2.84158	NA	NA	1.5879e-08	0.00075983	6.33544e-08	0.0393985	1.02277e-09	0.004489	NA	NA	5.93246e-06	0.35858	6.95061e-05	0.851816	1.82599e-06	0.665946	NA	NA
RASIP1	1.7005e-09	9.78336e-07	6.0241	Vagina	1.69591e-08	1.98271e-05	-5.64047	Brain_Hypothalamus	1.81472e-08	2.62385e-05	5.6288	NA	NA	NA	1	1	1	0	3	-5.65179	-3.36703	-5.40907	2.06	5.37747	-2.20388	NA	NA	1.5879e-08	0.00075983	6.33544e-08	0.0393985	7.554e-08	0.0275325	NA	NA	5.93246e-06	0.35858	6.95061e-05	0.851816	9.44488e-05	0.856759	NA	NA
RASIP1	1.7005e-09	9.78336e-07	6.0241	Vagina	1.69591e-08	1.98271e-05	-5.64047	Brain_Putamen_basal_ganglia	2.65021e-11	4.82494e-08	6.6648	NA	NA	NA	1	1	1	0	3	-5.65179	-3.36703	-5.40907	2.06	6.23146	-3.73	NA	NA	1.5879e-08	0.00075983	6.33544e-08	0.0393985	4.62118e-10	0.00019148	NA	NA	5.93246e-06	0.35858	6.95061e-05	0.851816	6.09452e-07	0.348336	NA	NA
RASIP1	1.7005e-09	9.78336e-07	6.0241	Vagina	1.69591e-08	1.98271e-05	-5.64047	Brain_Spinal_cord_cervical_c-1	1.28179e-05	0.00544279	4.36319	NA	NA	NA	1	1	1	0	3	-5.65179	-3.36703	-5.40907	2.06	4.19603	-1.56075	NA	NA	1.5879e-08	0.00075983	6.33544e-08	0.0393985	2.71638e-05	0.118583	NA	NA	5.93246e-06	0.35858	6.95061e-05	0.851816	0.0107022	0.899483	NA	NA
RASIP1	1.7005e-09	9.78336e-07	6.0241	Vagina	1.69591e-08	1.98271e-05	-5.64047	Brain_Substantia_nigra	1.81472e-08	1.4691e-05	-5.6288	NA	NA	NA	1	1	1	0	3	-5.65179	-3.36703	-5.40907	2.06	-5.37747	2.20388	NA	NA	1.5879e-08	0.00075983	6.33544e-08	0.0393985	7.554e-08	0.0275325	NA	NA	5.93246e-06	0.35858	6.95061e-05	0.851816	5.76779e-05	0.839765	NA	NA
RASIP1	1.7005e-09	9.78336e-07	6.0241	Vagina	1.69591e-08	1.98271e-05	-5.64047	Breast_Mammary_Tissue	1.12399e-11	2.04726e-08	-6.78966	NA	NA	NA	1	1	1	0	3	-5.65179	-3.36703	-5.40907	2.06	-6.35528	3.75248	NA	NA	1.5879e-08	0.00075983	6.33544e-08	0.0393985	2.08044e-10	0.000175097	NA	NA	5.93246e-06	0.35858	6.95061e-05	0.851816	2.38412e-07	0.299584	NA	NA
RASIP1	1.7005e-09	9.78336e-07	6.0241	Vagina	1.69591e-08	1.98271e-05	-5.64047	Cells_Cultured_fibroblasts	2.65021e-11	5.89183e-08	6.6648	NA	NA	NA	1	1	1	0	3	-5.65179	-3.36703	-5.40907	2.06	6.23146	-3.73	NA	NA	1.5879e-08	0.00075983	6.33544e-08	0.0393985	4.62118e-10	0.00019148	NA	NA	5.93246e-06	0.35858	6.95061e-05	0.851816	7.60543e-07	0.309654	NA	NA
RASIP1	1.7005e-09	9.78336e-07	6.0241	Vagina	1.69591e-08	1.98271e-05	-5.64047	Colon_Sigmoid	3.47729e-07	0.000329238	-5.09555	NA	NA	NA	1	1	1	0	3	-5.65179	-3.36703	-5.40907	2.06	-4.74174	3.58602	NA	NA	1.5879e-08	0.00075983	6.33544e-08	0.0393985	2.11889e-06	0.000335764	NA	NA	5.93246e-06	0.35858	6.95061e-05	0.851816	0.00179264	0.390334	NA	NA
RASIP1	1.7005e-09	9.78336e-07	6.0241	Vagina	1.69591e-08	1.98271e-05	-5.64047	Colon_Transverse	1.12399e-11	3.26183e-08	-6.78966	NA	NA	NA	1	1	1	0	3	-5.65179	-3.36703	-5.40907	2.06	-6.35528	3.75248	NA	NA	1.5879e-08	0.00075983	6.33544e-08	0.0393985	2.08044e-10	0.000175097	NA	NA	5.93246e-06	0.35858	6.95061e-05	0.851816	3.78444e-07	0.343694	NA	NA
RASIP1	1.7005e-09	9.78336e-07	6.0241	Vagina	1.69591e-08	1.98271e-05	-5.64047	Esophagus_Gastroesophageal_Junction	1.12399e-11	2.74574e-08	-6.78966	NA	NA	NA	1	1	1	0	3	-5.65179	-3.36703	-5.40907	2.06	-6.35528	3.75248	NA	NA	1.5879e-08	0.00075983	6.33544e-08	0.0393985	2.08044e-10	0.000175097	NA	NA	5.93246e-06	0.35858	6.95061e-05	0.851816	3.76294e-07	0.380769	NA	NA
RASIP1	1.7005e-09	9.78336e-07	6.0241	Vagina	1.69591e-08	1.98271e-05	-5.64047	Esophagus_Mucosa	2.65021e-11	4.49461e-08	6.6648	NA	NA	NA	1	1	1	0	3	-5.65179	-3.36703	-5.40907	2.06	6.23146	-3.73	NA	NA	1.5879e-08	0.00075983	6.33544e-08	0.0393985	4.62118e-10	0.00019148	NA	NA	5.93246e-06	0.35858	6.95061e-05	0.851816	5.4663e-07	0.392471	NA	NA
RASIP1	1.7005e-09	9.78336e-07	6.0241	Vagina	1.69591e-08	1.98271e-05	-5.64047	Esophagus_Muscularis	1.26648e-10	2.21352e-07	-6.43114	NA	NA	NA	1	1	1	0	3	-5.65179	-3.36703	-5.40907	2.06	-6.10581	2.84158	NA	NA	1.5879e-08	0.00075983	6.33544e-08	0.0393985	1.02277e-09	0.004489	NA	NA	5.93246e-06	0.35858	6.95061e-05	0.851816	1.3738e-06	0.663512	NA	NA
RASIP1	1.7005e-09	9.78336e-07	6.0241	Vagina	1.69591e-08	1.98271e-05	-5.64047	Heart_Atrial_Appendage	1.32261e-11	2.66808e-08	6.76614	NA	NA	NA	1	1	1	0	3	-5.65179	-3.36703	-5.40907	2.06	6.35163	-3.59998	NA	NA	1.5879e-08	0.00075983	6.33544e-08	0.0393985	2.1304e-10	0.000318245	NA	NA	5.93246e-06	0.35858	6.95061e-05	0.851816	3.24707e-07	0.385121	NA	NA
RASIP1	1.7005e-09	9.78336e-07	6.0241	Vagina	1.69591e-08	1.98271e-05	-5.64047	Kidney_Cortex	1.26648e-10	2.0974e-07	-6.43114	NA	NA	NA	1	1	1	0	3	-5.65179	-3.36703	-5.40907	2.06	-6.10581	2.84158	NA	NA	1.5879e-08	0.00075983	6.33544e-08	0.0393985	1.02277e-09	0.004489	NA	NA	5.93246e-06	0.35858	6.95061e-05	0.851816	1.12632e-06	0.628633	NA	NA
RASIP1	1.7005e-09	9.78336e-07	6.0241	Vagina	1.69591e-08	1.98271e-05	-5.64047	Liver	1.81472e-08	2.05033e-05	-5.6288	NA	NA	NA	1	1	1	0	3	-5.65179	-3.36703	-5.40907	2.06	-5.37747	2.20388	NA	NA	1.5879e-08	0.00075983	6.33544e-08	0.0393985	7.554e-08	0.0275325	NA	NA	5.93246e-06	0.35858	6.95061e-05	0.851816	8.76684e-05	0.844445	NA	NA
RASIP1	1.7005e-09	9.78336e-07	6.0241	Vagina	1.69591e-08	1.98271e-05	-5.64047	Lung	2.80641e-12	6.0829e-09	-6.98709	NA	NA	NA	1	1	1	0	3	-5.65179	-3.36703	-5.40907	2.06	-6.67103	2.83168	NA	NA	1.5879e-08	0.00075983	6.33544e-08	0.0393985	2.54007e-11	0.00463037	NA	NA	5.93246e-06	0.35858	6.95061e-05	0.851816	4.30457e-08	0.606022	NA	NA
RASIP1	1.7005e-09	9.78336e-07	6.0241	Vagina	1.69591e-08	1.98271e-05	-5.64047	Minor_Salivary_Gland	2.65021e-11	6.35941e-08	6.6648	NA	NA	NA	1	1	1	0	3	-5.65179	-3.36703	-5.40907	2.06	6.23146	-3.73	NA	NA	1.5879e-08	0.00075983	6.33544e-08	0.0393985	4.62118e-10	0.00019148	NA	NA	5.93246e-06	0.35858	6.95061e-05	0.851816	8.03269e-07	0.357057	NA	NA
RASIP1	1.7005e-09	9.78336e-07	6.0241	Vagina	1.69591e-08	1.98271e-05	-5.64047	Muscle_Skeletal	1.12399e-11	2.80919e-08	-6.78966	NA	NA	NA	1	1	1	0	3	-5.65179	-3.36703	-5.40907	2.06	-6.35528	3.75248	NA	NA	1.5879e-08	0.00075983	6.33544e-08	0.0393985	2.08044e-10	0.000175097	NA	NA	5.93246e-06	0.35858	6.95061e-05	0.851816	4.09767e-07	0.552195	NA	NA
RASIP1	1.7005e-09	9.78336e-07	6.0241	Vagina	1.69591e-08	1.98271e-05	-5.64047	Nerve_Tibial	1.12399e-11	2.36356e-08	-6.78966	NA	NA	NA	1	1	1	0	3	-5.65179	-3.36703	-5.40907	2.06	-6.35528	3.75248	NA	NA	1.5879e-08	0.00075983	6.33544e-08	0.0393985	2.08044e-10	0.000175097	NA	NA	5.93246e-06	0.35858	6.95061e-05	0.851816	2.82478e-07	0.36492	NA	NA
RASIP1	1.7005e-09	9.78336e-07	6.0241	Vagina	1.69591e-08	1.98271e-05	-5.64047	Ovary	1.47014e-10	2.42054e-07	-6.40844	NA	NA	NA	1	1	1	0	3	-5.65179	-3.36703	-5.40907	2.06	-6.09163	2.76915	NA	NA	1.5879e-08	0.00075983	6.33544e-08	0.0393985	1.1177e-09	0.00562028	NA	NA	5.93246e-06	0.35858	6.95061e-05	0.851816	1.70683e-06	0.629724	NA	NA
RASIP1	1.7005e-09	9.78336e-07	6.0241	Vagina	1.69591e-08	1.98271e-05	-5.64047	Pancreas	1.26648e-10	2.71613e-07	-6.43114	NA	NA	NA	1	1	1	0	3	-5.65179	-3.36703	-5.40907	2.06	-6.10581	2.84158	NA	NA	1.5879e-08	0.00075983	6.33544e-08	0.0393985	1.02277e-09	0.004489	NA	NA	5.93246e-06	0.35858	6.95061e-05	0.851816	1.90582e-06	0.618191	NA	NA
RASIP1	1.7005e-09	9.78336e-07	6.0241	Vagina	1.69591e-08	1.98271e-05	-5.64047	Pituitary	1.26648e-10	2.18781e-07	-6.43114	NA	NA	NA	1	1	1	0	3	-5.65179	-3.36703	-5.40907	2.06	-6.10581	2.84158	NA	NA	1.5879e-08	0.00075983	6.33544e-08	0.0393985	1.02277e-09	0.004489	NA	NA	5.93246e-06	0.35858	6.95061e-05	0.851816	1.43576e-06	0.671769	NA	NA
RASIP1	1.7005e-09	9.78336e-07	6.0241	Vagina	1.69591e-08	1.98271e-05	-5.64047	Prostate	1.81472e-08	1.94405e-05	-5.6288	NA	NA	NA	1	1	1	0	3	-5.65179	-3.36703	-5.40907	2.06	-5.37747	2.20388	NA	NA	1.5879e-08	0.00075983	6.33544e-08	0.0393985	7.554e-08	0.0275325	NA	NA	5.93246e-06	0.35858	6.95061e-05	0.851816	7.33182e-05	0.846156	NA	NA
RASIP1	1.7005e-09	9.78336e-07	6.0241	Vagina	1.69591e-08	1.98271e-05	-5.64047	Skin_Not_Sun_Exposed_Suprapubic	1.12399e-11	2.46844e-08	-6.78966	NA	NA	NA	1	1	1	0	3	-5.65179	-3.36703	-5.40907	2.06	-6.35528	3.75248	NA	NA	1.5879e-08	0.00075983	6.33544e-08	0.0393985	2.08044e-10	0.000175097	NA	NA	5.93246e-06	0.35858	6.95061e-05	0.851816	3.05273e-07	0.37583	NA	NA
RASIP1	1.7005e-09	9.78336e-07	6.0241	Vagina	1.69591e-08	1.98271e-05	-5.64047	Skin_Sun_Exposed_Lower_leg	1.12399e-11	2.33137e-08	-6.78966	NA	NA	NA	1	1	1	0	3	-5.65179	-3.36703	-5.40907	2.06	-6.35528	3.75248	NA	NA	1.5879e-08	0.00075983	6.33544e-08	0.0393985	2.08044e-10	0.000175097	NA	NA	5.93246e-06	0.35858	6.95061e-05	0.851816	2.83082e-07	0.389727	NA	NA
RASIP1	1.7005e-09	9.78336e-07	6.0241	Vagina	1.69591e-08	1.98271e-05	-5.64047	Spleen	1.26648e-10	1.69289e-07	-6.43114	NA	NA	NA	1	1	1	0	3	-5.65179	-3.36703	-5.40907	2.06	-6.10581	2.84158	NA	NA	1.5879e-08	0.00075983	6.33544e-08	0.0393985	1.02277e-09	0.004489	NA	NA	5.93246e-06	0.35858	6.95061e-05	0.851816	1.23992e-06	0.59211	NA	NA
RASIP1	1.7005e-09	9.78336e-07	6.0241	Vagina	1.69591e-08	1.98271e-05	-5.64047	Stomach	1.81472e-08	1.68835e-05	-5.6288	NA	NA	NA	1	1	1	0	3	-5.65179	-3.36703	-5.40907	2.06	-5.37747	2.20388	NA	NA	1.5879e-08	0.00075983	6.33544e-08	0.0393985	7.554e-08	0.0275325	NA	NA	5.93246e-06	0.35858	6.95061e-05	0.851816	6.6487e-05	0.830416	NA	NA
RASIP1	1.7005e-09	9.78336e-07	6.0241	Vagina	1.69591e-08	1.98271e-05	-5.64047	Testis	1.26648e-10	4.24689e-07	-6.43114	NA	NA	NA	1	1	1	0	3	-5.65179	-3.36703	-5.40907	2.06	-6.10581	2.84158	NA	NA	1.5879e-08	0.00075983	6.33544e-08	0.0393985	1.02277e-09	0.004489	NA	NA	5.93246e-06	0.35858	6.95061e-05	0.851816	2.55415e-06	0.597024	NA	NA
RASIP1	1.7005e-09	9.78336e-07	6.0241	Vagina	1.69591e-08	1.98271e-05	-5.64047	Thyroid	1.1497e-11	2.71475e-08	-6.7864	NA	NA	NA	1	1	1	0	3	-5.65179	-3.36703	-5.40907	2.06	-6.34413	3.81	NA	NA	1.5879e-08	0.00075983	6.33544e-08	0.0393985	2.2369e-10	0.000138967	NA	NA	5.93246e-06	0.35858	6.95061e-05	0.851816	3.25236e-07	0.321769	NA	NA
RASIP1	1.7005e-09	9.78336e-07	6.0241	Vagina	1.69591e-08	1.98271e-05	-5.64047	Uterus	1.12399e-11	2.58216e-08	-6.78966	NA	NA	NA	1	1	1	0	3	-5.65179	-3.36703	-5.40907	2.06	-6.35528	3.75248	NA	NA	1.5879e-08	0.00075983	6.33544e-08	0.0393985	2.08044e-10	0.000175097	NA	NA	5.93246e-06	0.35858	6.95061e-05	0.851816	3.18776e-07	0.329343	NA	NA
RASIP1	1.7005e-09	9.78336e-07	6.0241	Vagina	1.69591e-08	1.98271e-05	-5.64047	Vagina	1.26648e-10	1.97247e-07	-6.43114	NA	NA	NA	1	1	1	0	3	-5.65179	-3.36703	-5.40907	2.06	-6.10581	2.84158	NA	NA	1.5879e-08	0.00075983	6.33544e-08	0.0393985	1.02277e-09	0.004489	NA	NA	5.93246e-06	0.35858	6.95061e-05	0.851816	1.27825e-06	0.625826	NA	NA
RASIP1	1.7005e-09	9.78336e-07	6.0241	Vagina	1.69591e-08	1.98271e-05	-5.64047	smultixcan	6.22211e-12	1.64877e-08	-6.72685	NA	NA	NA	1	1	1	0	3	-5.65179	-3.36703	-5.40907	2.06	-6.31203	3.5918	NA	NA	1.5879e-08	0.00075983	6.33544e-08	0.0393985	1.13048e-10	0.000225947	NA	NA	5.93246e-06	0.35858	6.95061e-05	0.851816	2.09994e-07	0.311852	NA	NA
RASIP1	1.7005e-09	9.78336e-07	6.0241	Whole_Blood	1.69591e-08	1.65876e-05	-5.64047	Adipose_Subcutaneous	1.12399e-11	2.10087e-08	-6.78966	NA	NA	NA	1	1	1	0	3	-5.65179	-3.36703	-5.40907	2.06	-6.35528	3.75248	NA	NA	1.5879e-08	0.00075983	6.33544e-08	0.0393985	2.08044e-10	0.000175097	NA	NA	5.93246e-06	0.35858	5.85236e-05	0.760165	2.65927e-07	0.350997	NA	NA
RASIP1	1.7005e-09	9.78336e-07	6.0241	Whole_Blood	1.69591e-08	1.65876e-05	-5.64047	Adipose_Visceral_Omentum	9.44126e-12	2.0514e-08	6.81477	NA	NA	NA	1	1	1	0	3	-5.65179	-3.36703	-5.40907	2.06	6.39422	-3.64915	NA	NA	1.5879e-08	0.00075983	6.33544e-08	0.0393985	1.61371e-10	0.000263108	NA	NA	5.93246e-06	0.35858	5.85236e-05	0.760165	2.34255e-07	0.323024	NA	NA
RASIP1	1.7005e-09	9.78336e-07	6.0241	Whole_Blood	1.69591e-08	1.65876e-05	-5.64047	Adrenal_Gland	6.46422e-12	1.80682e-08	6.86902	NA	NA	NA	1	1	1	0	3	-5.65179	-3.36703	-5.40907	2.06	6.44754	-3.6598	NA	NA	1.5879e-08	0.00075983	6.33544e-08	0.0393985	1.13677e-10	0.000252411	NA	NA	5.93246e-06	0.35858	5.85236e-05	0.760165	2.05955e-07	0.311297	NA	NA
RASIP1	1.7005e-09	9.78336e-07	6.0241	Whole_Blood	1.69591e-08	1.65876e-05	-5.64047	Artery_Aorta	2.7699e-11	4.83347e-08	6.65831	NA	NA	NA	1	1	1	0	3	-5.65179	-3.36703	-5.40907	2.06	6.26142	-3.45898	NA	NA	1.5879e-08	0.00075983	6.33544e-08	0.0393985	3.81494e-10	0.000542232	NA	NA	5.93246e-06	0.35858	5.85236e-05	0.760165	4.24103e-07	0.351323	NA	NA
RASIP1	1.7005e-09	9.78336e-07	6.0241	Whole_Blood	1.69591e-08	1.65876e-05	-5.64047	Artery_Coronary	1.81472e-08	1.82479e-05	-5.6288	NA	NA	NA	1	1	1	0	3	-5.65179	-3.36703	-5.40907	2.06	-5.37747	2.20388	NA	NA	1.5879e-08	0.00075983	6.33544e-08	0.0393985	7.554e-08	0.0275325	NA	NA	5.93246e-06	0.35858	5.85236e-05	0.760165	7.11209e-05	0.822805	NA	NA
RASIP1	1.7005e-09	9.78336e-07	6.0241	Whole_Blood	1.69591e-08	1.65876e-05	-5.64047	Artery_Tibial	1.12399e-11	2.11145e-08	-6.78966	NA	NA	NA	1	1	1	0	3	-5.65179	-3.36703	-5.40907	2.06	-6.35528	3.75248	NA	NA	1.5879e-08	0.00075983	6.33544e-08	0.0393985	2.08044e-10	0.000175097	NA	NA	5.93246e-06	0.35858	5.85236e-05	0.760165	2.83408e-07	0.319338	NA	NA
RASIP1	1.7005e-09	9.78336e-07	6.0241	Whole_Blood	1.69591e-08	1.65876e-05	-5.64047	Brain_Amygdala	2.65021e-11	5.44707e-08	6.6648	NA	NA	NA	1	1	1	0	3	-5.65179	-3.36703	-5.40907	2.06	6.23146	-3.73	NA	NA	1.5879e-08	0.00075983	6.33544e-08	0.0393985	4.62118e-10	0.00019148	NA	NA	5.93246e-06	0.35858	5.85236e-05	0.760165	6.75012e-07	0.412464	NA	NA
RASIP1	1.7005e-09	9.78336e-07	6.0241	Whole_Blood	1.69591e-08	1.65876e-05	-5.64047	Brain_Anterior_cingulate_cortex_BA24	2.65021e-11	5.33127e-08	6.6648	NA	NA	NA	1	1	1	0	3	-5.65179	-3.36703	-5.40907	2.06	6.23146	-3.73	NA	NA	1.5879e-08	0.00075983	6.33544e-08	0.0393985	4.62118e-10	0.00019148	NA	NA	5.93246e-06	0.35858	5.85236e-05	0.760165	6.99923e-07	0.42238	NA	NA
RASIP1	1.7005e-09	9.78336e-07	6.0241	Whole_Blood	1.69591e-08	1.65876e-05	-5.64047	Brain_Cerebellar_Hemisphere	1.26648e-10	2.15857e-07	-6.43114	NA	NA	NA	1	1	1	0	3	-5.65179	-3.36703	-5.40907	2.06	-6.10581	2.84158	NA	NA	1.5879e-08	0.00075983	6.33544e-08	0.0393985	1.02277e-09	0.004489	NA	NA	5.93246e-06	0.35858	5.85236e-05	0.760165	1.53348e-06	0.63597	NA	NA
RASIP1	1.7005e-09	9.78336e-07	6.0241	Whole_Blood	1.69591e-08	1.65876e-05	-5.64047	Brain_Cerebellum	6.11219e-10	9.20293e-07	-6.18751	NA	NA	NA	1	1	1	0	3	-5.65179	-3.36703	-5.40907	2.06	-5.80078	3.32572	NA	NA	1.5879e-08	0.00075983	6.33544e-08	0.0393985	6.60088e-09	0.000881897	NA	NA	5.93246e-06	0.35858	5.85236e-05	0.760165	8.22063e-06	0.561565	NA	NA
RASIP1	1.7005e-09	9.78336e-07	6.0241	Whole_Blood	1.69591e-08	1.65876e-05	-5.64047	Brain_Cortex	1.26648e-10	1.71627e-07	-6.43114	NA	NA	NA	1	1	1	0	3	-5.65179	-3.36703	-5.40907	2.06	-6.10581	2.84158	NA	NA	1.5879e-08	0.00075983	6.33544e-08	0.0393985	1.02277e-09	0.004489	NA	NA	5.93246e-06	0.35858	5.85236e-05	0.760165	1.35225e-06	0.663549	NA	NA
RASIP1	1.7005e-09	9.78336e-07	6.0241	Whole_Blood	1.69591e-08	1.65876e-05	-5.64047	Brain_Frontal_Cortex_BA9	1.26648e-10	1.94159e-07	-6.43114	NA	NA	NA	1	1	1	0	3	-5.65179	-3.36703	-5.40907	2.06	-6.10581	2.84158	NA	NA	1.5879e-08	0.00075983	6.33544e-08	0.0393985	1.02277e-09	0.004489	NA	NA	5.93246e-06	0.35858	5.85236e-05	0.760165	1.51389e-06	0.663625	NA	NA
RASIP1	1.7005e-09	9.78336e-07	6.0241	Whole_Blood	1.69591e-08	1.65876e-05	-5.64047	Brain_Hippocampus	1.26648e-10	2.64238e-07	-6.43114	NA	NA	NA	1	1	1	0	3	-5.65179	-3.36703	-5.40907	2.06	-6.10581	2.84158	NA	NA	1.5879e-08	0.00075983	6.33544e-08	0.0393985	1.02277e-09	0.004489	NA	NA	5.93246e-06	0.35858	5.85236e-05	0.760165	1.82599e-06	0.665946	NA	NA
RASIP1	1.7005e-09	9.78336e-07	6.0241	Whole_Blood	1.69591e-08	1.65876e-05	-5.64047	Brain_Hypothalamus	1.81472e-08	2.62385e-05	5.6288	NA	NA	NA	1	1	1	0	3	-5.65179	-3.36703	-5.40907	2.06	5.37747	-2.20388	NA	NA	1.5879e-08	0.00075983	6.33544e-08	0.0393985	7.554e-08	0.0275325	NA	NA	5.93246e-06	0.35858	5.85236e-05	0.760165	9.44488e-05	0.856759	NA	NA
RASIP1	1.7005e-09	9.78336e-07	6.0241	Whole_Blood	1.69591e-08	1.65876e-05	-5.64047	Brain_Putamen_basal_ganglia	2.65021e-11	4.82494e-08	6.6648	NA	NA	NA	1	1	1	0	3	-5.65179	-3.36703	-5.40907	2.06	6.23146	-3.73	NA	NA	1.5879e-08	0.00075983	6.33544e-08	0.0393985	4.62118e-10	0.00019148	NA	NA	5.93246e-06	0.35858	5.85236e-05	0.760165	6.09452e-07	0.348336	NA	NA
RASIP1	1.7005e-09	9.78336e-07	6.0241	Whole_Blood	1.69591e-08	1.65876e-05	-5.64047	Brain_Spinal_cord_cervical_c-1	1.28179e-05	0.00544279	4.36319	NA	NA	NA	1	1	1	0	3	-5.65179	-3.36703	-5.40907	2.06	4.19603	-1.56075	NA	NA	1.5879e-08	0.00075983	6.33544e-08	0.0393985	2.71638e-05	0.118583	NA	NA	5.93246e-06	0.35858	5.85236e-05	0.760165	0.0107022	0.899483	NA	NA
RASIP1	1.7005e-09	9.78336e-07	6.0241	Whole_Blood	1.69591e-08	1.65876e-05	-5.64047	Brain_Substantia_nigra	1.81472e-08	1.4691e-05	-5.6288	NA	NA	NA	1	1	1	0	3	-5.65179	-3.36703	-5.40907	2.06	-5.37747	2.20388	NA	NA	1.5879e-08	0.00075983	6.33544e-08	0.0393985	7.554e-08	0.0275325	NA	NA	5.93246e-06	0.35858	5.85236e-05	0.760165	5.76779e-05	0.839765	NA	NA
RASIP1	1.7005e-09	9.78336e-07	6.0241	Whole_Blood	1.69591e-08	1.65876e-05	-5.64047	Breast_Mammary_Tissue	1.12399e-11	2.04726e-08	-6.78966	NA	NA	NA	1	1	1	0	3	-5.65179	-3.36703	-5.40907	2.06	-6.35528	3.75248	NA	NA	1.5879e-08	0.00075983	6.33544e-08	0.0393985	2.08044e-10	0.000175097	NA	NA	5.93246e-06	0.35858	5.85236e-05	0.760165	2.38412e-07	0.299584	NA	NA
RASIP1	1.7005e-09	9.78336e-07	6.0241	Whole_Blood	1.69591e-08	1.65876e-05	-5.64047	Cells_Cultured_fibroblasts	2.65021e-11	5.89183e-08	6.6648	NA	NA	NA	1	1	1	0	3	-5.65179	-3.36703	-5.40907	2.06	6.23146	-3.73	NA	NA	1.5879e-08	0.00075983	6.33544e-08	0.0393985	4.62118e-10	0.00019148	NA	NA	5.93246e-06	0.35858	5.85236e-05	0.760165	7.60543e-07	0.309654	NA	NA
RASIP1	1.7005e-09	9.78336e-07	6.0241	Whole_Blood	1.69591e-08	1.65876e-05	-5.64047	Colon_Sigmoid	3.47729e-07	0.000329238	-5.09555	NA	NA	NA	1	1	1	0	3	-5.65179	-3.36703	-5.40907	2.06	-4.74174	3.58602	NA	NA	1.5879e-08	0.00075983	6.33544e-08	0.0393985	2.11889e-06	0.000335764	NA	NA	5.93246e-06	0.35858	5.85236e-05	0.760165	0.00179264	0.390334	NA	NA
RASIP1	1.7005e-09	9.78336e-07	6.0241	Whole_Blood	1.69591e-08	1.65876e-05	-5.64047	Colon_Transverse	1.12399e-11	3.26183e-08	-6.78966	NA	NA	NA	1	1	1	0	3	-5.65179	-3.36703	-5.40907	2.06	-6.35528	3.75248	NA	NA	1.5879e-08	0.00075983	6.33544e-08	0.0393985	2.08044e-10	0.000175097	NA	NA	5.93246e-06	0.35858	5.85236e-05	0.760165	3.78444e-07	0.343694	NA	NA
RASIP1	1.7005e-09	9.78336e-07	6.0241	Whole_Blood	1.69591e-08	1.65876e-05	-5.64047	Esophagus_Gastroesophageal_Junction	1.12399e-11	2.74574e-08	-6.78966	NA	NA	NA	1	1	1	0	3	-5.65179	-3.36703	-5.40907	2.06	-6.35528	3.75248	NA	NA	1.5879e-08	0.00075983	6.33544e-08	0.0393985	2.08044e-10	0.000175097	NA	NA	5.93246e-06	0.35858	5.85236e-05	0.760165	3.76294e-07	0.380769	NA	NA
RASIP1	1.7005e-09	9.78336e-07	6.0241	Whole_Blood	1.69591e-08	1.65876e-05	-5.64047	Esophagus_Mucosa	2.65021e-11	4.49461e-08	6.6648	NA	NA	NA	1	1	1	0	3	-5.65179	-3.36703	-5.40907	2.06	6.23146	-3.73	NA	NA	1.5879e-08	0.00075983	6.33544e-08	0.0393985	4.62118e-10	0.00019148	NA	NA	5.93246e-06	0.35858	5.85236e-05	0.760165	5.4663e-07	0.392471	NA	NA
RASIP1	1.7005e-09	9.78336e-07	6.0241	Whole_Blood	1.69591e-08	1.65876e-05	-5.64047	Esophagus_Muscularis	1.26648e-10	2.21352e-07	-6.43114	NA	NA	NA	1	1	1	0	3	-5.65179	-3.36703	-5.40907	2.06	-6.10581	2.84158	NA	NA	1.5879e-08	0.00075983	6.33544e-08	0.0393985	1.02277e-09	0.004489	NA	NA	5.93246e-06	0.35858	5.85236e-05	0.760165	1.3738e-06	0.663512	NA	NA
RASIP1	1.7005e-09	9.78336e-07	6.0241	Whole_Blood	1.69591e-08	1.65876e-05	-5.64047	Heart_Atrial_Appendage	1.32261e-11	2.66808e-08	6.76614	NA	NA	NA	1	1	1	0	3	-5.65179	-3.36703	-5.40907	2.06	6.35163	-3.59998	NA	NA	1.5879e-08	0.00075983	6.33544e-08	0.0393985	2.1304e-10	0.000318245	NA	NA	5.93246e-06	0.35858	5.85236e-05	0.760165	3.24707e-07	0.385121	NA	NA
RASIP1	1.7005e-09	9.78336e-07	6.0241	Whole_Blood	1.69591e-08	1.65876e-05	-5.64047	Kidney_Cortex	1.26648e-10	2.0974e-07	-6.43114	NA	NA	NA	1	1	1	0	3	-5.65179	-3.36703	-5.40907	2.06	-6.10581	2.84158	NA	NA	1.5879e-08	0.00075983	6.33544e-08	0.0393985	1.02277e-09	0.004489	NA	NA	5.93246e-06	0.35858	5.85236e-05	0.760165	1.12632e-06	0.628633	NA	NA
RASIP1	1.7005e-09	9.78336e-07	6.0241	Whole_Blood	1.69591e-08	1.65876e-05	-5.64047	Liver	1.81472e-08	2.05033e-05	-5.6288	NA	NA	NA	1	1	1	0	3	-5.65179	-3.36703	-5.40907	2.06	-5.37747	2.20388	NA	NA	1.5879e-08	0.00075983	6.33544e-08	0.0393985	7.554e-08	0.0275325	NA	NA	5.93246e-06	0.35858	5.85236e-05	0.760165	8.76684e-05	0.844445	NA	NA
RASIP1	1.7005e-09	9.78336e-07	6.0241	Whole_Blood	1.69591e-08	1.65876e-05	-5.64047	Lung	2.80641e-12	6.0829e-09	-6.98709	NA	NA	NA	1	1	1	0	3	-5.65179	-3.36703	-5.40907	2.06	-6.67103	2.83168	NA	NA	1.5879e-08	0.00075983	6.33544e-08	0.0393985	2.54007e-11	0.00463037	NA	NA	5.93246e-06	0.35858	5.85236e-05	0.760165	4.30457e-08	0.606022	NA	NA
RASIP1	1.7005e-09	9.78336e-07	6.0241	Whole_Blood	1.69591e-08	1.65876e-05	-5.64047	Minor_Salivary_Gland	2.65021e-11	6.35941e-08	6.6648	NA	NA	NA	1	1	1	0	3	-5.65179	-3.36703	-5.40907	2.06	6.23146	-3.73	NA	NA	1.5879e-08	0.00075983	6.33544e-08	0.0393985	4.62118e-10	0.00019148	NA	NA	5.93246e-06	0.35858	5.85236e-05	0.760165	8.03269e-07	0.357057	NA	NA
RASIP1	1.7005e-09	9.78336e-07	6.0241	Whole_Blood	1.69591e-08	1.65876e-05	-5.64047	Muscle_Skeletal	1.12399e-11	2.80919e-08	-6.78966	NA	NA	NA	1	1	1	0	3	-5.65179	-3.36703	-5.40907	2.06	-6.35528	3.75248	NA	NA	1.5879e-08	0.00075983	6.33544e-08	0.0393985	2.08044e-10	0.000175097	NA	NA	5.93246e-06	0.35858	5.85236e-05	0.760165	4.09767e-07	0.552195	NA	NA
RASIP1	1.7005e-09	9.78336e-07	6.0241	Whole_Blood	1.69591e-08	1.65876e-05	-5.64047	Nerve_Tibial	1.12399e-11	2.36356e-08	-6.78966	NA	NA	NA	1	1	1	0	3	-5.65179	-3.36703	-5.40907	2.06	-6.35528	3.75248	NA	NA	1.5879e-08	0.00075983	6.33544e-08	0.0393985	2.08044e-10	0.000175097	NA	NA	5.93246e-06	0.35858	5.85236e-05	0.760165	2.82478e-07	0.36492	NA	NA
RASIP1	1.7005e-09	9.78336e-07	6.0241	Whole_Blood	1.69591e-08	1.65876e-05	-5.64047	Ovary	1.47014e-10	2.42054e-07	-6.40844	NA	NA	NA	1	1	1	0	3	-5.65179	-3.36703	-5.40907	2.06	-6.09163	2.76915	NA	NA	1.5879e-08	0.00075983	6.33544e-08	0.0393985	1.1177e-09	0.00562028	NA	NA	5.93246e-06	0.35858	5.85236e-05	0.760165	1.70683e-06	0.629724	NA	NA
RASIP1	1.7005e-09	9.78336e-07	6.0241	Whole_Blood	1.69591e-08	1.65876e-05	-5.64047	Pancreas	1.26648e-10	2.71613e-07	-6.43114	NA	NA	NA	1	1	1	0	3	-5.65179	-3.36703	-5.40907	2.06	-6.10581	2.84158	NA	NA	1.5879e-08	0.00075983	6.33544e-08	0.0393985	1.02277e-09	0.004489	NA	NA	5.93246e-06	0.35858	5.85236e-05	0.760165	1.90582e-06	0.618191	NA	NA
RASIP1	1.7005e-09	9.78336e-07	6.0241	Whole_Blood	1.69591e-08	1.65876e-05	-5.64047	Pituitary	1.26648e-10	2.18781e-07	-6.43114	NA	NA	NA	1	1	1	0	3	-5.65179	-3.36703	-5.40907	2.06	-6.10581	2.84158	NA	NA	1.5879e-08	0.00075983	6.33544e-08	0.0393985	1.02277e-09	0.004489	NA	NA	5.93246e-06	0.35858	5.85236e-05	0.760165	1.43576e-06	0.671769	NA	NA
RASIP1	1.7005e-09	9.78336e-07	6.0241	Whole_Blood	1.69591e-08	1.65876e-05	-5.64047	Prostate	1.81472e-08	1.94405e-05	-5.6288	NA	NA	NA	1	1	1	0	3	-5.65179	-3.36703	-5.40907	2.06	-5.37747	2.20388	NA	NA	1.5879e-08	0.00075983	6.33544e-08	0.0393985	7.554e-08	0.0275325	NA	NA	5.93246e-06	0.35858	5.85236e-05	0.760165	7.33182e-05	0.846156	NA	NA
RASIP1	1.7005e-09	9.78336e-07	6.0241	Whole_Blood	1.69591e-08	1.65876e-05	-5.64047	Skin_Not_Sun_Exposed_Suprapubic	1.12399e-11	2.46844e-08	-6.78966	NA	NA	NA	1	1	1	0	3	-5.65179	-3.36703	-5.40907	2.06	-6.35528	3.75248	NA	NA	1.5879e-08	0.00075983	6.33544e-08	0.0393985	2.08044e-10	0.000175097	NA	NA	5.93246e-06	0.35858	5.85236e-05	0.760165	3.05273e-07	0.37583	NA	NA
RASIP1	1.7005e-09	9.78336e-07	6.0241	Whole_Blood	1.69591e-08	1.65876e-05	-5.64047	Skin_Sun_Exposed_Lower_leg	1.12399e-11	2.33137e-08	-6.78966	NA	NA	NA	1	1	1	0	3	-5.65179	-3.36703	-5.40907	2.06	-6.35528	3.75248	NA	NA	1.5879e-08	0.00075983	6.33544e-08	0.0393985	2.08044e-10	0.000175097	NA	NA	5.93246e-06	0.35858	5.85236e-05	0.760165	2.83082e-07	0.389727	NA	NA
RASIP1	1.7005e-09	9.78336e-07	6.0241	Whole_Blood	1.69591e-08	1.65876e-05	-5.64047	Spleen	1.26648e-10	1.69289e-07	-6.43114	NA	NA	NA	1	1	1	0	3	-5.65179	-3.36703	-5.40907	2.06	-6.10581	2.84158	NA	NA	1.5879e-08	0.00075983	6.33544e-08	0.0393985	1.02277e-09	0.004489	NA	NA	5.93246e-06	0.35858	5.85236e-05	0.760165	1.23992e-06	0.59211	NA	NA
RASIP1	1.7005e-09	9.78336e-07	6.0241	Whole_Blood	1.69591e-08	1.65876e-05	-5.64047	Stomach	1.81472e-08	1.68835e-05	-5.6288	NA	NA	NA	1	1	1	0	3	-5.65179	-3.36703	-5.40907	2.06	-5.37747	2.20388	NA	NA	1.5879e-08	0.00075983	6.33544e-08	0.0393985	7.554e-08	0.0275325	NA	NA	5.93246e-06	0.35858	5.85236e-05	0.760165	6.6487e-05	0.830416	NA	NA
RASIP1	1.7005e-09	9.78336e-07	6.0241	Whole_Blood	1.69591e-08	1.65876e-05	-5.64047	Testis	1.26648e-10	4.24689e-07	-6.43114	NA	NA	NA	1	1	1	0	3	-5.65179	-3.36703	-5.40907	2.06	-6.10581	2.84158	NA	NA	1.5879e-08	0.00075983	6.33544e-08	0.0393985	1.02277e-09	0.004489	NA	NA	5.93246e-06	0.35858	5.85236e-05	0.760165	2.55415e-06	0.597024	NA	NA
RASIP1	1.7005e-09	9.78336e-07	6.0241	Whole_Blood	1.69591e-08	1.65876e-05	-5.64047	Thyroid	1.1497e-11	2.71475e-08	-6.7864	NA	NA	NA	1	1	1	0	3	-5.65179	-3.36703	-5.40907	2.06	-6.34413	3.81	NA	NA	1.5879e-08	0.00075983	6.33544e-08	0.0393985	2.2369e-10	0.000138967	NA	NA	5.93246e-06	0.35858	5.85236e-05	0.760165	3.25236e-07	0.321769	NA	NA
RASIP1	1.7005e-09	9.78336e-07	6.0241	Whole_Blood	1.69591e-08	1.65876e-05	-5.64047	Uterus	1.12399e-11	2.58216e-08	-6.78966	NA	NA	NA	1	1	1	0	3	-5.65179	-3.36703	-5.40907	2.06	-6.35528	3.75248	NA	NA	1.5879e-08	0.00075983	6.33544e-08	0.0393985	2.08044e-10	0.000175097	NA	NA	5.93246e-06	0.35858	5.85236e-05	0.760165	3.18776e-07	0.329343	NA	NA
RASIP1	1.7005e-09	9.78336e-07	6.0241	Whole_Blood	1.69591e-08	1.65876e-05	-5.64047	Vagina	1.26648e-10	1.97247e-07	-6.43114	NA	NA	NA	1	1	1	0	3	-5.65179	-3.36703	-5.40907	2.06	-6.10581	2.84158	NA	NA	1.5879e-08	0.00075983	6.33544e-08	0.0393985	1.02277e-09	0.004489	NA	NA	5.93246e-06	0.35858	5.85236e-05	0.760165	1.27825e-06	0.625826	NA	NA
RASIP1	1.7005e-09	9.78336e-07	6.0241	Whole_Blood	1.69591e-08	1.65876e-05	-5.64047	smultixcan	6.22211e-12	1.64877e-08	-6.72685	NA	NA	NA	1	1	1	0	3	-5.65179	-3.36703	-5.40907	2.06	-6.31203	3.5918	NA	NA	1.5879e-08	0.00075983	6.33544e-08	0.0393985	1.13048e-10	0.000225947	NA	NA	5.93246e-06	0.35858	5.85236e-05	0.760165	2.09994e-07	0.311852	NA	NA
RASIP1	1.7005e-09	9.78336e-07	6.0241	smultixcan	6.106e-10	3.68701e-07	-5.04896	Adipose_Subcutaneous	1.12399e-11	2.10087e-08	-6.78966	NA	NA	NA	1	1	1	0	3	-5.65179	-3.36703	-4.78932	2.05879	-6.35528	3.75248	NA	NA	1.5879e-08	0.00075983	1.11057e-08	0.00156395	2.08044e-10	0.000175097	NA	NA	5.93246e-06	0.35858	4.75585e-06	0.438669	2.65927e-07	0.350997	NA	NA
RASIP1	1.7005e-09	9.78336e-07	6.0241	smultixcan	6.106e-10	3.68701e-07	-5.04896	Adipose_Visceral_Omentum	9.44126e-12	2.0514e-08	6.81477	NA	NA	NA	1	1	1	0	3	-5.65179	-3.36703	-4.78932	2.05879	6.39422	-3.64915	NA	NA	1.5879e-08	0.00075983	1.11057e-08	0.00156395	1.61371e-10	0.000263108	NA	NA	5.93246e-06	0.35858	4.75585e-06	0.438669	2.34255e-07	0.323024	NA	NA
RASIP1	1.7005e-09	9.78336e-07	6.0241	smultixcan	6.106e-10	3.68701e-07	-5.04896	Adrenal_Gland	6.46422e-12	1.80682e-08	6.86902	NA	NA	NA	1	1	1	0	3	-5.65179	-3.36703	-4.78932	2.05879	6.44754	-3.6598	NA	NA	1.5879e-08	0.00075983	1.11057e-08	0.00156395	1.13677e-10	0.000252411	NA	NA	5.93246e-06	0.35858	4.75585e-06	0.438669	2.05955e-07	0.311297	NA	NA
RASIP1	1.7005e-09	9.78336e-07	6.0241	smultixcan	6.106e-10	3.68701e-07	-5.04896	Artery_Aorta	2.7699e-11	4.83347e-08	6.65831	NA	NA	NA	1	1	1	0	3	-5.65179	-3.36703	-4.78932	2.05879	6.26142	-3.45898	NA	NA	1.5879e-08	0.00075983	1.11057e-08	0.00156395	3.81494e-10	0.000542232	NA	NA	5.93246e-06	0.35858	4.75585e-06	0.438669	4.24103e-07	0.351323	NA	NA
RASIP1	1.7005e-09	9.78336e-07	6.0241	smultixcan	6.106e-10	3.68701e-07	-5.04896	Artery_Coronary	1.81472e-08	1.82479e-05	-5.6288	NA	NA	NA	1	1	1	0	3	-5.65179	-3.36703	-4.78932	2.05879	-5.37747	2.20388	NA	NA	1.5879e-08	0.00075983	1.11057e-08	0.00156395	7.554e-08	0.0275325	NA	NA	5.93246e-06	0.35858	4.75585e-06	0.438669	7.11209e-05	0.822805	NA	NA
RASIP1	1.7005e-09	9.78336e-07	6.0241	smultixcan	6.106e-10	3.68701e-07	-5.04896	Artery_Tibial	1.12399e-11	2.11145e-08	-6.78966	NA	NA	NA	1	1	1	0	3	-5.65179	-3.36703	-4.78932	2.05879	-6.35528	3.75248	NA	NA	1.5879e-08	0.00075983	1.11057e-08	0.00156395	2.08044e-10	0.000175097	NA	NA	5.93246e-06	0.35858	4.75585e-06	0.438669	2.83408e-07	0.319338	NA	NA
RASIP1	1.7005e-09	9.78336e-07	6.0241	smultixcan	6.106e-10	3.68701e-07	-5.04896	Brain_Amygdala	2.65021e-11	5.44707e-08	6.6648	NA	NA	NA	1	1	1	0	3	-5.65179	-3.36703	-4.78932	2.05879	6.23146	-3.73	NA	NA	1.5879e-08	0.00075983	1.11057e-08	0.00156395	4.62118e-10	0.00019148	NA	NA	5.93246e-06	0.35858	4.75585e-06	0.438669	6.75012e-07	0.412464	NA	NA
RASIP1	1.7005e-09	9.78336e-07	6.0241	smultixcan	6.106e-10	3.68701e-07	-5.04896	Brain_Anterior_cingulate_cortex_BA24	2.65021e-11	5.33127e-08	6.6648	NA	NA	NA	1	1	1	0	3	-5.65179	-3.36703	-4.78932	2.05879	6.23146	-3.73	NA	NA	1.5879e-08	0.00075983	1.11057e-08	0.00156395	4.62118e-10	0.00019148	NA	NA	5.93246e-06	0.35858	4.75585e-06	0.438669	6.99923e-07	0.42238	NA	NA
RASIP1	1.7005e-09	9.78336e-07	6.0241	smultixcan	6.106e-10	3.68701e-07	-5.04896	Brain_Cerebellar_Hemisphere	1.26648e-10	2.15857e-07	-6.43114	NA	NA	NA	1	1	1	0	3	-5.65179	-3.36703	-4.78932	2.05879	-6.10581	2.84158	NA	NA	1.5879e-08	0.00075983	1.11057e-08	0.00156395	1.02277e-09	0.004489	NA	NA	5.93246e-06	0.35858	4.75585e-06	0.438669	1.53348e-06	0.63597	NA	NA
RASIP1	1.7005e-09	9.78336e-07	6.0241	smultixcan	6.106e-10	3.68701e-07	-5.04896	Brain_Cerebellum	6.11219e-10	9.20293e-07	-6.18751	NA	NA	NA	1	1	1	0	3	-5.65179	-3.36703	-4.78932	2.05879	-5.80078	3.32572	NA	NA	1.5879e-08	0.00075983	1.11057e-08	0.00156395	6.60088e-09	0.000881897	NA	NA	5.93246e-06	0.35858	4.75585e-06	0.438669	8.22063e-06	0.561565	NA	NA
RASIP1	1.7005e-09	9.78336e-07	6.0241	smultixcan	6.106e-10	3.68701e-07	-5.04896	Brain_Cortex	1.26648e-10	1.71627e-07	-6.43114	NA	NA	NA	1	1	1	0	3	-5.65179	-3.36703	-4.78932	2.05879	-6.10581	2.84158	NA	NA	1.5879e-08	0.00075983	1.11057e-08	0.00156395	1.02277e-09	0.004489	NA	NA	5.93246e-06	0.35858	4.75585e-06	0.438669	1.35225e-06	0.663549	NA	NA
RASIP1	1.7005e-09	9.78336e-07	6.0241	smultixcan	6.106e-10	3.68701e-07	-5.04896	Brain_Frontal_Cortex_BA9	1.26648e-10	1.94159e-07	-6.43114	NA	NA	NA	1	1	1	0	3	-5.65179	-3.36703	-4.78932	2.05879	-6.10581	2.84158	NA	NA	1.5879e-08	0.00075983	1.11057e-08	0.00156395	1.02277e-09	0.004489	NA	NA	5.93246e-06	0.35858	4.75585e-06	0.438669	1.51389e-06	0.663625	NA	NA
RASIP1	1.7005e-09	9.78336e-07	6.0241	smultixcan	6.106e-10	3.68701e-07	-5.04896	Brain_Hippocampus	1.26648e-10	2.64238e-07	-6.43114	NA	NA	NA	1	1	1	0	3	-5.65179	-3.36703	-4.78932	2.05879	-6.10581	2.84158	NA	NA	1.5879e-08	0.00075983	1.11057e-08	0.00156395	1.02277e-09	0.004489	NA	NA	5.93246e-06	0.35858	4.75585e-06	0.438669	1.82599e-06	0.665946	NA	NA
RASIP1	1.7005e-09	9.78336e-07	6.0241	smultixcan	6.106e-10	3.68701e-07	-5.04896	Brain_Hypothalamus	1.81472e-08	2.62385e-05	5.6288	NA	NA	NA	1	1	1	0	3	-5.65179	-3.36703	-4.78932	2.05879	5.37747	-2.20388	NA	NA	1.5879e-08	0.00075983	1.11057e-08	0.00156395	7.554e-08	0.0275325	NA	NA	5.93246e-06	0.35858	4.75585e-06	0.438669	9.44488e-05	0.856759	NA	NA
RASIP1	1.7005e-09	9.78336e-07	6.0241	smultixcan	6.106e-10	3.68701e-07	-5.04896	Brain_Putamen_basal_ganglia	2.65021e-11	4.82494e-08	6.6648	NA	NA	NA	1	1	1	0	3	-5.65179	-3.36703	-4.78932	2.05879	6.23146	-3.73	NA	NA	1.5879e-08	0.00075983	1.11057e-08	0.00156395	4.62118e-10	0.00019148	NA	NA	5.93246e-06	0.35858	4.75585e-06	0.438669	6.09452e-07	0.348336	NA	NA
RASIP1	1.7005e-09	9.78336e-07	6.0241	smultixcan	6.106e-10	3.68701e-07	-5.04896	Brain_Spinal_cord_cervical_c-1	1.28179e-05	0.00544279	4.36319	NA	NA	NA	1	1	1	0	3	-5.65179	-3.36703	-4.78932	2.05879	4.19603	-1.56075	NA	NA	1.5879e-08	0.00075983	1.11057e-08	0.00156395	2.71638e-05	0.118583	NA	NA	5.93246e-06	0.35858	4.75585e-06	0.438669	0.0107022	0.899483	NA	NA
RASIP1	1.7005e-09	9.78336e-07	6.0241	smultixcan	6.106e-10	3.68701e-07	-5.04896	Brain_Substantia_nigra	1.81472e-08	1.4691e-05	-5.6288	NA	NA	NA	1	1	1	0	3	-5.65179	-3.36703	-4.78932	2.05879	-5.37747	2.20388	NA	NA	1.5879e-08	0.00075983	1.11057e-08	0.00156395	7.554e-08	0.0275325	NA	NA	5.93246e-06	0.35858	4.75585e-06	0.438669	5.76779e-05	0.839765	NA	NA
RASIP1	1.7005e-09	9.78336e-07	6.0241	smultixcan	6.106e-10	3.68701e-07	-5.04896	Breast_Mammary_Tissue	1.12399e-11	2.04726e-08	-6.78966	NA	NA	NA	1	1	1	0	3	-5.65179	-3.36703	-4.78932	2.05879	-6.35528	3.75248	NA	NA	1.5879e-08	0.00075983	1.11057e-08	0.00156395	2.08044e-10	0.000175097	NA	NA	5.93246e-06	0.35858	4.75585e-06	0.438669	2.38412e-07	0.299584	NA	NA
RASIP1	1.7005e-09	9.78336e-07	6.0241	smultixcan	6.106e-10	3.68701e-07	-5.04896	Cells_Cultured_fibroblasts	2.65021e-11	5.89183e-08	6.6648	NA	NA	NA	1	1	1	0	3	-5.65179	-3.36703	-4.78932	2.05879	6.23146	-3.73	NA	NA	1.5879e-08	0.00075983	1.11057e-08	0.00156395	4.62118e-10	0.00019148	NA	NA	5.93246e-06	0.35858	4.75585e-06	0.438669	7.60543e-07	0.309654	NA	NA
RASIP1	1.7005e-09	9.78336e-07	6.0241	smultixcan	6.106e-10	3.68701e-07	-5.04896	Colon_Sigmoid	3.47729e-07	0.000329238	-5.09555	NA	NA	NA	1	1	1	0	3	-5.65179	-3.36703	-4.78932	2.05879	-4.74174	3.58602	NA	NA	1.5879e-08	0.00075983	1.11057e-08	0.00156395	2.11889e-06	0.000335764	NA	NA	5.93246e-06	0.35858	4.75585e-06	0.438669	0.00179264	0.390334	NA	NA
RASIP1	1.7005e-09	9.78336e-07	6.0241	smultixcan	6.106e-10	3.68701e-07	-5.04896	Colon_Transverse	1.12399e-11	3.26183e-08	-6.78966	NA	NA	NA	1	1	1	0	3	-5.65179	-3.36703	-4.78932	2.05879	-6.35528	3.75248	NA	NA	1.5879e-08	0.00075983	1.11057e-08	0.00156395	2.08044e-10	0.000175097	NA	NA	5.93246e-06	0.35858	4.75585e-06	0.438669	3.78444e-07	0.343694	NA	NA
RASIP1	1.7005e-09	9.78336e-07	6.0241	smultixcan	6.106e-10	3.68701e-07	-5.04896	Esophagus_Gastroesophageal_Junction	1.12399e-11	2.74574e-08	-6.78966	NA	NA	NA	1	1	1	0	3	-5.65179	-3.36703	-4.78932	2.05879	-6.35528	3.75248	NA	NA	1.5879e-08	0.00075983	1.11057e-08	0.00156395	2.08044e-10	0.000175097	NA	NA	5.93246e-06	0.35858	4.75585e-06	0.438669	3.76294e-07	0.380769	NA	NA
RASIP1	1.7005e-09	9.78336e-07	6.0241	smultixcan	6.106e-10	3.68701e-07	-5.04896	Esophagus_Mucosa	2.65021e-11	4.49461e-08	6.6648	NA	NA	NA	1	1	1	0	3	-5.65179	-3.36703	-4.78932	2.05879	6.23146	-3.73	NA	NA	1.5879e-08	0.00075983	1.11057e-08	0.00156395	4.62118e-10	0.00019148	NA	NA	5.93246e-06	0.35858	4.75585e-06	0.438669	5.4663e-07	0.392471	NA	NA
RASIP1	1.7005e-09	9.78336e-07	6.0241	smultixcan	6.106e-10	3.68701e-07	-5.04896	Esophagus_Muscularis	1.26648e-10	2.21352e-07	-6.43114	NA	NA	NA	1	1	1	0	3	-5.65179	-3.36703	-4.78932	2.05879	-6.10581	2.84158	NA	NA	1.5879e-08	0.00075983	1.11057e-08	0.00156395	1.02277e-09	0.004489	NA	NA	5.93246e-06	0.35858	4.75585e-06	0.438669	1.3738e-06	0.663512	NA	NA
RASIP1	1.7005e-09	9.78336e-07	6.0241	smultixcan	6.106e-10	3.68701e-07	-5.04896	Heart_Atrial_Appendage	1.32261e-11	2.66808e-08	6.76614	NA	NA	NA	1	1	1	0	3	-5.65179	-3.36703	-4.78932	2.05879	6.35163	-3.59998	NA	NA	1.5879e-08	0.00075983	1.11057e-08	0.00156395	2.1304e-10	0.000318245	NA	NA	5.93246e-06	0.35858	4.75585e-06	0.438669	3.24707e-07	0.385121	NA	NA
RASIP1	1.7005e-09	9.78336e-07	6.0241	smultixcan	6.106e-10	3.68701e-07	-5.04896	Kidney_Cortex	1.26648e-10	2.0974e-07	-6.43114	NA	NA	NA	1	1	1	0	3	-5.65179	-3.36703	-4.78932	2.05879	-6.10581	2.84158	NA	NA	1.5879e-08	0.00075983	1.11057e-08	0.00156395	1.02277e-09	0.004489	NA	NA	5.93246e-06	0.35858	4.75585e-06	0.438669	1.12632e-06	0.628633	NA	NA
RASIP1	1.7005e-09	9.78336e-07	6.0241	smultixcan	6.106e-10	3.68701e-07	-5.04896	Liver	1.81472e-08	2.05033e-05	-5.6288	NA	NA	NA	1	1	1	0	3	-5.65179	-3.36703	-4.78932	2.05879	-5.37747	2.20388	NA	NA	1.5879e-08	0.00075983	1.11057e-08	0.00156395	7.554e-08	0.0275325	NA	NA	5.93246e-06	0.35858	4.75585e-06	0.438669	8.76684e-05	0.844445	NA	NA
RASIP1	1.7005e-09	9.78336e-07	6.0241	smultixcan	6.106e-10	3.68701e-07	-5.04896	Lung	2.80641e-12	6.0829e-09	-6.98709	NA	NA	NA	1	1	1	0	3	-5.65179	-3.36703	-4.78932	2.05879	-6.67103	2.83168	NA	NA	1.5879e-08	0.00075983	1.11057e-08	0.00156395	2.54007e-11	0.00463037	NA	NA	5.93246e-06	0.35858	4.75585e-06	0.438669	4.30457e-08	0.606022	NA	NA
RASIP1	1.7005e-09	9.78336e-07	6.0241	smultixcan	6.106e-10	3.68701e-07	-5.04896	Minor_Salivary_Gland	2.65021e-11	6.35941e-08	6.6648	NA	NA	NA	1	1	1	0	3	-5.65179	-3.36703	-4.78932	2.05879	6.23146	-3.73	NA	NA	1.5879e-08	0.00075983	1.11057e-08	0.00156395	4.62118e-10	0.00019148	NA	NA	5.93246e-06	0.35858	4.75585e-06	0.438669	8.03269e-07	0.357057	NA	NA
RASIP1	1.7005e-09	9.78336e-07	6.0241	smultixcan	6.106e-10	3.68701e-07	-5.04896	Muscle_Skeletal	1.12399e-11	2.80919e-08	-6.78966	NA	NA	NA	1	1	1	0	3	-5.65179	-3.36703	-4.78932	2.05879	-6.35528	3.75248	NA	NA	1.5879e-08	0.00075983	1.11057e-08	0.00156395	2.08044e-10	0.000175097	NA	NA	5.93246e-06	0.35858	4.75585e-06	0.438669	4.09767e-07	0.552195	NA	NA
RASIP1	1.7005e-09	9.78336e-07	6.0241	smultixcan	6.106e-10	3.68701e-07	-5.04896	Nerve_Tibial	1.12399e-11	2.36356e-08	-6.78966	NA	NA	NA	1	1	1	0	3	-5.65179	-3.36703	-4.78932	2.05879	-6.35528	3.75248	NA	NA	1.5879e-08	0.00075983	1.11057e-08	0.00156395	2.08044e-10	0.000175097	NA	NA	5.93246e-06	0.35858	4.75585e-06	0.438669	2.82478e-07	0.36492	NA	NA
RASIP1	1.7005e-09	9.78336e-07	6.0241	smultixcan	6.106e-10	3.68701e-07	-5.04896	Ovary	1.47014e-10	2.42054e-07	-6.40844	NA	NA	NA	1	1	1	0	3	-5.65179	-3.36703	-4.78932	2.05879	-6.09163	2.76915	NA	NA	1.5879e-08	0.00075983	1.11057e-08	0.00156395	1.1177e-09	0.00562028	NA	NA	5.93246e-06	0.35858	4.75585e-06	0.438669	1.70683e-06	0.629724	NA	NA
RASIP1	1.7005e-09	9.78336e-07	6.0241	smultixcan	6.106e-10	3.68701e-07	-5.04896	Pancreas	1.26648e-10	2.71613e-07	-6.43114	NA	NA	NA	1	1	1	0	3	-5.65179	-3.36703	-4.78932	2.05879	-6.10581	2.84158	NA	NA	1.5879e-08	0.00075983	1.11057e-08	0.00156395	1.02277e-09	0.004489	NA	NA	5.93246e-06	0.35858	4.75585e-06	0.438669	1.90582e-06	0.618191	NA	NA
RASIP1	1.7005e-09	9.78336e-07	6.0241	smultixcan	6.106e-10	3.68701e-07	-5.04896	Pituitary	1.26648e-10	2.18781e-07	-6.43114	NA	NA	NA	1	1	1	0	3	-5.65179	-3.36703	-4.78932	2.05879	-6.10581	2.84158	NA	NA	1.5879e-08	0.00075983	1.11057e-08	0.00156395	1.02277e-09	0.004489	NA	NA	5.93246e-06	0.35858	4.75585e-06	0.438669	1.43576e-06	0.671769	NA	NA
RASIP1	1.7005e-09	9.78336e-07	6.0241	smultixcan	6.106e-10	3.68701e-07	-5.04896	Prostate	1.81472e-08	1.94405e-05	-5.6288	NA	NA	NA	1	1	1	0	3	-5.65179	-3.36703	-4.78932	2.05879	-5.37747	2.20388	NA	NA	1.5879e-08	0.00075983	1.11057e-08	0.00156395	7.554e-08	0.0275325	NA	NA	5.93246e-06	0.35858	4.75585e-06	0.438669	7.33182e-05	0.846156	NA	NA
RASIP1	1.7005e-09	9.78336e-07	6.0241	smultixcan	6.106e-10	3.68701e-07	-5.04896	Skin_Not_Sun_Exposed_Suprapubic	1.12399e-11	2.46844e-08	-6.78966	NA	NA	NA	1	1	1	0	3	-5.65179	-3.36703	-4.78932	2.05879	-6.35528	3.75248	NA	NA	1.5879e-08	0.00075983	1.11057e-08	0.00156395	2.08044e-10	0.000175097	NA	NA	5.93246e-06	0.35858	4.75585e-06	0.438669	3.05273e-07	0.37583	NA	NA
RASIP1	1.7005e-09	9.78336e-07	6.0241	smultixcan	6.106e-10	3.68701e-07	-5.04896	Skin_Sun_Exposed_Lower_leg	1.12399e-11	2.33137e-08	-6.78966	NA	NA	NA	1	1	1	0	3	-5.65179	-3.36703	-4.78932	2.05879	-6.35528	3.75248	NA	NA	1.5879e-08	0.00075983	1.11057e-08	0.00156395	2.08044e-10	0.000175097	NA	NA	5.93246e-06	0.35858	4.75585e-06	0.438669	2.83082e-07	0.389727	NA	NA
RASIP1	1.7005e-09	9.78336e-07	6.0241	smultixcan	6.106e-10	3.68701e-07	-5.04896	Spleen	1.26648e-10	1.69289e-07	-6.43114	NA	NA	NA	1	1	1	0	3	-5.65179	-3.36703	-4.78932	2.05879	-6.10581	2.84158	NA	NA	1.5879e-08	0.00075983	1.11057e-08	0.00156395	1.02277e-09	0.004489	NA	NA	5.93246e-06	0.35858	4.75585e-06	0.438669	1.23992e-06	0.59211	NA	NA
RASIP1	1.7005e-09	9.78336e-07	6.0241	smultixcan	6.106e-10	3.68701e-07	-5.04896	Stomach	1.81472e-08	1.68835e-05	-5.6288	NA	NA	NA	1	1	1	0	3	-5.65179	-3.36703	-4.78932	2.05879	-5.37747	2.20388	NA	NA	1.5879e-08	0.00075983	1.11057e-08	0.00156395	7.554e-08	0.0275325	NA	NA	5.93246e-06	0.35858	4.75585e-06	0.438669	6.6487e-05	0.830416	NA	NA
RASIP1	1.7005e-09	9.78336e-07	6.0241	smultixcan	6.106e-10	3.68701e-07	-5.04896	Testis	1.26648e-10	4.24689e-07	-6.43114	NA	NA	NA	1	1	1	0	3	-5.65179	-3.36703	-4.78932	2.05879	-6.10581	2.84158	NA	NA	1.5879e-08	0.00075983	1.11057e-08	0.00156395	1.02277e-09	0.004489	NA	NA	5.93246e-06	0.35858	4.75585e-06	0.438669	2.55415e-06	0.597024	NA	NA
RASIP1	1.7005e-09	9.78336e-07	6.0241	smultixcan	6.106e-10	3.68701e-07	-5.04896	Thyroid	1.1497e-11	2.71475e-08	-6.7864	NA	NA	NA	1	1	1	0	3	-5.65179	-3.36703	-4.78932	2.05879	-6.34413	3.81	NA	NA	1.5879e-08	0.00075983	1.11057e-08	0.00156395	2.2369e-10	0.000138967	NA	NA	5.93246e-06	0.35858	4.75585e-06	0.438669	3.25236e-07	0.321769	NA	NA
RASIP1	1.7005e-09	9.78336e-07	6.0241	smultixcan	6.106e-10	3.68701e-07	-5.04896	Uterus	1.12399e-11	2.58216e-08	-6.78966	NA	NA	NA	1	1	1	0	3	-5.65179	-3.36703	-4.78932	2.05879	-6.35528	3.75248	NA	NA	1.5879e-08	0.00075983	1.11057e-08	0.00156395	2.08044e-10	0.000175097	NA	NA	5.93246e-06	0.35858	4.75585e-06	0.438669	3.18776e-07	0.329343	NA	NA
RASIP1	1.7005e-09	9.78336e-07	6.0241	smultixcan	6.106e-10	3.68701e-07	-5.04896	Vagina	1.26648e-10	1.97247e-07	-6.43114	NA	NA	NA	1	1	1	0	3	-5.65179	-3.36703	-4.78932	2.05879	-6.10581	2.84158	NA	NA	1.5879e-08	0.00075983	1.11057e-08	0.00156395	1.02277e-09	0.004489	NA	NA	5.93246e-06	0.35858	4.75585e-06	0.438669	1.27825e-06	0.625826	NA	NA
RASIP1	1.7005e-09	9.78336e-07	6.0241	smultixcan	6.106e-10	3.68701e-07	-5.04896	smultixcan	6.22211e-12	1.64877e-08	-6.72685	NA	NA	NA	1	1	1	0	3	-5.65179	-3.36703	-4.78932	2.05879	-6.31203	3.5918	NA	NA	1.5879e-08	0.00075983	1.11057e-08	0.00156395	1.13048e-10	0.000225947	NA	NA	5.93246e-06	0.35858	4.75585e-06	0.438669	2.09994e-07	0.311852	NA	NA
FBRSL1	1.8972e-09	1.05739e-06	6.00637	Brain_Frontal_Cortex_BA9	8.71472e-10	1.27627e-06	-6.13133	Brain_Caudate_basal_ganglia	1.39287e-06	0.00127427	4.82602	NA	NA	NA	1	1	1	0	3	5.70559	-2.16867	-6.47279	-2.30612	4.80354	-0.453704	NA	NA	1.1594e-08	0.030108	9.62125e-11	0.0211038	1.55882e-06	0.650042	NA	NA	4.59046e-06	0.751665	1.66764e-07	0.831204	0.00161804	0.983442	NA	NA
FBRSL1	1.8972e-09	1.05739e-06	6.00637	Brain_Frontal_Cortex_BA9	8.71472e-10	1.27627e-06	-6.13133	Brain_Cerebellar_Hemisphere	2.90458e-09	3.30036e-06	-5.9369	NA	NA	NA	1	1	1	0	3	5.70559	-2.16867	-6.47279	-2.30612	-5.85119	1.0198	NA	NA	1.1594e-08	0.030108	9.62125e-11	0.0211038	4.88071e-09	0.307822	NA	NA	4.59046e-06	0.751665	1.66764e-07	0.831204	5.69163e-06	0.932848	NA	NA
FBRSL1	1.8972e-09	1.05739e-06	6.00637	Brain_Frontal_Cortex_BA9	8.71472e-10	1.27627e-06	-6.13133	Brain_Cerebellum	2.90458e-09	3.6736e-06	-5.9369	NA	NA	NA	1	1	1	0	3	5.70559	-2.16867	-6.47279	-2.30612	-5.85119	1.0198	NA	NA	1.1594e-08	0.030108	9.62125e-11	0.0211038	4.88071e-09	0.307822	NA	NA	4.59046e-06	0.751665	1.66764e-07	0.831204	6.58489e-06	0.937102	NA	NA
FBRSL1	1.8972e-09	1.05739e-06	6.00637	Brain_Frontal_Cortex_BA9	8.71472e-10	1.27627e-06	-6.13133	Brain_Frontal_Cortex_BA9	1.39287e-06	0.00126539	4.82602	NA	NA	NA	1	1	1	0	3	5.70559	-2.16867	-6.47279	-2.30612	4.80354	-0.683679	NA	NA	1.1594e-08	0.030108	9.62125e-11	0.0211038	1.55882e-06	0.494178	NA	NA	4.59046e-06	0.751665	1.66764e-07	0.831204	0.00167174	0.964479	NA	NA
FBRSL1	1.8972e-09	1.05739e-06	6.00637	Brain_Frontal_Cortex_BA9	8.71472e-10	1.27627e-06	-6.13133	Cells_EBV-transformed_lymphocytes	2.90458e-09	3.609e-06	-5.9369	NA	NA	NA	1	1	1	0	3	5.70559	-2.16867	-6.47279	-2.30612	-5.85119	1.0198	NA	NA	1.1594e-08	0.030108	9.62125e-11	0.0211038	4.88071e-09	0.307822	NA	NA	4.59046e-06	0.751665	1.66764e-07	0.831204	6.22333e-06	0.923672	NA	NA
FBRSL1	1.8972e-09	1.05739e-06	6.00637	Brain_Frontal_Cortex_BA9	8.71472e-10	1.27627e-06	-6.13133	Esophagus_Mucosa	2.90458e-09	2.61694e-06	-5.9369	NA	NA	NA	1	1	1	0	3	5.70559	-2.16867	-6.47279	-2.30612	-5.85119	1.0198	NA	NA	1.1594e-08	0.030108	9.62125e-11	0.0211038	4.88071e-09	0.307822	NA	NA	4.59046e-06	0.751665	1.66764e-07	0.831204	4.51038e-06	0.948626	NA	NA
FBRSL1	1.8972e-09	1.05739e-06	6.00637	Brain_Frontal_Cortex_BA9	8.71472e-10	1.27627e-06	-6.13133	Lung	4.75709e-09	3.74945e-06	-5.85545	NA	NA	NA	1	1	1	0	3	5.70559	-2.16867	-6.47279	-2.30612	-5.85676	0.320388	NA	NA	1.1594e-08	0.030108	9.62125e-11	0.0211038	4.7199e-09	0.748674	NA	NA	4.59046e-06	0.751665	1.66764e-07	0.831204	3.81754e-06	0.990669	NA	NA
FBRSL1	1.8972e-09	1.05739e-06	6.00637	Brain_Frontal_Cortex_BA9	8.71472e-10	1.27627e-06	-6.13133	Minor_Salivary_Gland	1.39287e-06	0.000954943	4.82602	NA	NA	NA	1	1	1	0	3	5.70559	-2.16867	-6.47279	-2.30612	4.80354	-0.617374	NA	NA	1.1594e-08	0.030108	9.62125e-11	0.0211038	1.55882e-06	0.536988	NA	NA	4.59046e-06	0.751665	1.66764e-07	0.831204	0.00104689	0.974672	NA	NA
FBRSL1	1.8972e-09	1.05739e-06	6.00637	Brain_Frontal_Cortex_BA9	8.71472e-10	1.27627e-06	-6.13133	Nerve_Tibial	4.75709e-09	4.72379e-06	-5.85545	NA	NA	NA	1	1	1	0	3	5.70559	-2.16867	-6.47279	-2.30612	-5.85676	0.320388	NA	NA	1.1594e-08	0.030108	9.62125e-11	0.0211038	4.7199e-09	0.748674	NA	NA	4.59046e-06	0.751665	1.66764e-07	0.831204	4.67653e-06	0.99231	NA	NA
FBRSL1	1.8972e-09	1.05739e-06	6.00637	Brain_Frontal_Cortex_BA9	8.71472e-10	1.27627e-06	-6.13133	Pancreas	2.90458e-09	4.89443e-06	-5.9369	NA	NA	NA	1	1	1	0	3	5.70559	-2.16867	-6.47279	-2.30612	-5.85119	1.0198	NA	NA	1.1594e-08	0.030108	9.62125e-11	0.0211038	4.88071e-09	0.307822	NA	NA	4.59046e-06	0.751665	1.66764e-07	0.831204	8.44502e-06	0.958701	NA	NA
FBRSL1	1.8972e-09	1.05739e-06	6.00637	Brain_Frontal_Cortex_BA9	8.71472e-10	1.27627e-06	-6.13133	Prostate	2.90458e-09	3.7339e-06	-5.9369	NA	NA	NA	1	1	1	0	3	5.70559	-2.16867	-6.47279	-2.30612	-5.85119	1.0198	NA	NA	1.1594e-08	0.030108	9.62125e-11	0.0211038	4.88071e-09	0.307822	NA	NA	4.59046e-06	0.751665	1.66764e-07	0.831204	6.19474e-06	0.943578	NA	NA
FBRSL1	1.8972e-09	1.05739e-06	6.00637	Brain_Frontal_Cortex_BA9	8.71472e-10	1.27627e-06	-6.13133	Skin_Not_Sun_Exposed_Suprapubic	1.39287e-06	0.000899683	4.82602	NA	NA	NA	1	1	1	0	3	5.70559	-2.16867	-6.47279	-2.30612	4.80354	-0.610605	NA	NA	1.1594e-08	0.030108	9.62125e-11	0.0211038	1.55882e-06	0.541461	NA	NA	4.59046e-06	0.751665	1.66764e-07	0.831204	0.000992613	0.974544	NA	NA
FBRSL1	1.8972e-09	1.05739e-06	6.00637	Brain_Frontal_Cortex_BA9	8.71472e-10	1.27627e-06	-6.13133	Small_Intestine_Terminal_Ileum	5.09532e-07	0.000438241	-5.02269	NA	NA	NA	1	1	1	0	3	5.70559	-2.16867	-6.47279	-2.30612	-4.9892	0.551402	NA	NA	1.1594e-08	0.030108	9.62125e-11	0.0211038	6.06286e-07	0.581358	NA	NA	4.59046e-06	0.751665	1.66764e-07	0.831204	0.000554006	0.978625	NA	NA
FBRSL1	1.8972e-09	1.05739e-06	6.00637	Brain_Frontal_Cortex_BA9	8.71472e-10	1.27627e-06	-6.13133	Spleen	6.28592e-08	6.0392e-05	-5.41047	NA	NA	NA	1	1	1	0	3	5.70559	-2.16867	-6.47279	-2.30612	-5.32548	0.980583	NA	NA	1.1594e-08	0.030108	9.62125e-11	0.0211038	1.00687e-07	0.326799	NA	NA	4.59046e-06	0.751665	1.66764e-07	0.831204	7.9341e-05	0.949597	NA	NA
FBRSL1	1.8972e-09	1.05739e-06	6.00637	Brain_Frontal_Cortex_BA9	8.71472e-10	1.27627e-06	-6.13133	Thyroid	2.90458e-09	2.8577e-06	-5.9369	NA	NA	NA	1	1	1	0	3	5.70559	-2.16867	-6.47279	-2.30612	-5.85119	1.0198	NA	NA	1.1594e-08	0.030108	9.62125e-11	0.0211038	4.88071e-09	0.307822	NA	NA	4.59046e-06	0.751665	1.66764e-07	0.831204	4.92802e-06	0.948093	NA	NA
FBRSL1	1.8972e-09	1.05739e-06	6.00637	Brain_Frontal_Cortex_BA9	8.71472e-10	1.27627e-06	-6.13133	Vagina	2.90458e-09	3.13181e-06	5.9369	NA	NA	NA	1	1	1	0	3	5.70559	-2.16867	-6.47279	-2.30612	5.85119	-1.0198	NA	NA	1.1594e-08	0.030108	9.62125e-11	0.0211038	4.88071e-09	0.307822	NA	NA	4.59046e-06	0.751665	1.66764e-07	0.831204	5.19615e-06	0.942584	NA	NA
FBRSL1	1.8972e-09	1.05739e-06	6.00637	Brain_Frontal_Cortex_BA9	8.71472e-10	1.27627e-06	-6.13133	smultixcan	4.75709e-09	5.08851e-06	-5.85545	NA	NA	NA	1	1	1	0	3	5.70559	-2.16867	-6.47279	-2.30612	-5.85676	0.320388	NA	NA	1.1594e-08	0.030108	9.62125e-11	0.0211038	4.7199e-09	0.748674	NA	NA	4.59046e-06	0.751665	1.66764e-07	0.831204	5.19556e-06	0.986388	NA	NA
FBRSL1	1.8972e-09	1.05739e-06	6.00637	Kidney_Cortex	8.71472e-10	9.69839e-07	6.13133	Brain_Caudate_basal_ganglia	1.39287e-06	0.00127427	4.82602	NA	NA	NA	1	1	1	0	3	5.70559	-2.16867	6.47279	2.30612	4.80354	-0.453704	NA	NA	1.1594e-08	0.030108	9.62125e-11	0.0211038	1.55882e-06	0.650042	NA	NA	4.59046e-06	0.751665	9.9441e-08	0.808343	0.00161804	0.983442	NA	NA
FBRSL1	1.8972e-09	1.05739e-06	6.00637	Kidney_Cortex	8.71472e-10	9.69839e-07	6.13133	Brain_Cerebellar_Hemisphere	2.90458e-09	3.30036e-06	-5.9369	NA	NA	NA	1	1	1	0	3	5.70559	-2.16867	6.47279	2.30612	-5.85119	1.0198	NA	NA	1.1594e-08	0.030108	9.62125e-11	0.0211038	4.88071e-09	0.307822	NA	NA	4.59046e-06	0.751665	9.9441e-08	0.808343	5.69163e-06	0.932848	NA	NA
FBRSL1	1.8972e-09	1.05739e-06	6.00637	Kidney_Cortex	8.71472e-10	9.69839e-07	6.13133	Brain_Cerebellum	2.90458e-09	3.6736e-06	-5.9369	NA	NA	NA	1	1	1	0	3	5.70559	-2.16867	6.47279	2.30612	-5.85119	1.0198	NA	NA	1.1594e-08	0.030108	9.62125e-11	0.0211038	4.88071e-09	0.307822	NA	NA	4.59046e-06	0.751665	9.9441e-08	0.808343	6.58489e-06	0.937102	NA	NA
FBRSL1	1.8972e-09	1.05739e-06	6.00637	Kidney_Cortex	8.71472e-10	9.69839e-07	6.13133	Brain_Frontal_Cortex_BA9	1.39287e-06	0.00126539	4.82602	NA	NA	NA	1	1	1	0	3	5.70559	-2.16867	6.47279	2.30612	4.80354	-0.683679	NA	NA	1.1594e-08	0.030108	9.62125e-11	0.0211038	1.55882e-06	0.494178	NA	NA	4.59046e-06	0.751665	9.9441e-08	0.808343	0.00167174	0.964479	NA	NA
FBRSL1	1.8972e-09	1.05739e-06	6.00637	Kidney_Cortex	8.71472e-10	9.69839e-07	6.13133	Cells_EBV-transformed_lymphocytes	2.90458e-09	3.609e-06	-5.9369	NA	NA	NA	1	1	1	0	3	5.70559	-2.16867	6.47279	2.30612	-5.85119	1.0198	NA	NA	1.1594e-08	0.030108	9.62125e-11	0.0211038	4.88071e-09	0.307822	NA	NA	4.59046e-06	0.751665	9.9441e-08	0.808343	6.22333e-06	0.923672	NA	NA
FBRSL1	1.8972e-09	1.05739e-06	6.00637	Kidney_Cortex	8.71472e-10	9.69839e-07	6.13133	Esophagus_Mucosa	2.90458e-09	2.61694e-06	-5.9369	NA	NA	NA	1	1	1	0	3	5.70559	-2.16867	6.47279	2.30612	-5.85119	1.0198	NA	NA	1.1594e-08	0.030108	9.62125e-11	0.0211038	4.88071e-09	0.307822	NA	NA	4.59046e-06	0.751665	9.9441e-08	0.808343	4.51038e-06	0.948626	NA	NA
FBRSL1	1.8972e-09	1.05739e-06	6.00637	Kidney_Cortex	8.71472e-10	9.69839e-07	6.13133	Lung	4.75709e-09	3.74945e-06	-5.85545	NA	NA	NA	1	1	1	0	3	5.70559	-2.16867	6.47279	2.30612	-5.85676	0.320388	NA	NA	1.1594e-08	0.030108	9.62125e-11	0.0211038	4.7199e-09	0.748674	NA	NA	4.59046e-06	0.751665	9.9441e-08	0.808343	3.81754e-06	0.990669	NA	NA
FBRSL1	1.8972e-09	1.05739e-06	6.00637	Kidney_Cortex	8.71472e-10	9.69839e-07	6.13133	Minor_Salivary_Gland	1.39287e-06	0.000954943	4.82602	NA	NA	NA	1	1	1	0	3	5.70559	-2.16867	6.47279	2.30612	4.80354	-0.617374	NA	NA	1.1594e-08	0.030108	9.62125e-11	0.0211038	1.55882e-06	0.536988	NA	NA	4.59046e-06	0.751665	9.9441e-08	0.808343	0.00104689	0.974672	NA	NA
FBRSL1	1.8972e-09	1.05739e-06	6.00637	Kidney_Cortex	8.71472e-10	9.69839e-07	6.13133	Nerve_Tibial	4.75709e-09	4.72379e-06	-5.85545	NA	NA	NA	1	1	1	0	3	5.70559	-2.16867	6.47279	2.30612	-5.85676	0.320388	NA	NA	1.1594e-08	0.030108	9.62125e-11	0.0211038	4.7199e-09	0.748674	NA	NA	4.59046e-06	0.751665	9.9441e-08	0.808343	4.67653e-06	0.99231	NA	NA
FBRSL1	1.8972e-09	1.05739e-06	6.00637	Kidney_Cortex	8.71472e-10	9.69839e-07	6.13133	Pancreas	2.90458e-09	4.89443e-06	-5.9369	NA	NA	NA	1	1	1	0	3	5.70559	-2.16867	6.47279	2.30612	-5.85119	1.0198	NA	NA	1.1594e-08	0.030108	9.62125e-11	0.0211038	4.88071e-09	0.307822	NA	NA	4.59046e-06	0.751665	9.9441e-08	0.808343	8.44502e-06	0.958701	NA	NA
FBRSL1	1.8972e-09	1.05739e-06	6.00637	Kidney_Cortex	8.71472e-10	9.69839e-07	6.13133	Prostate	2.90458e-09	3.7339e-06	-5.9369	NA	NA	NA	1	1	1	0	3	5.70559	-2.16867	6.47279	2.30612	-5.85119	1.0198	NA	NA	1.1594e-08	0.030108	9.62125e-11	0.0211038	4.88071e-09	0.307822	NA	NA	4.59046e-06	0.751665	9.9441e-08	0.808343	6.19474e-06	0.943578	NA	NA
FBRSL1	1.8972e-09	1.05739e-06	6.00637	Kidney_Cortex	8.71472e-10	9.69839e-07	6.13133	Skin_Not_Sun_Exposed_Suprapubic	1.39287e-06	0.000899683	4.82602	NA	NA	NA	1	1	1	0	3	5.70559	-2.16867	6.47279	2.30612	4.80354	-0.610605	NA	NA	1.1594e-08	0.030108	9.62125e-11	0.0211038	1.55882e-06	0.541461	NA	NA	4.59046e-06	0.751665	9.9441e-08	0.808343	0.000992613	0.974544	NA	NA
FBRSL1	1.8972e-09	1.05739e-06	6.00637	Kidney_Cortex	8.71472e-10	9.69839e-07	6.13133	Small_Intestine_Terminal_Ileum	5.09532e-07	0.000438241	-5.02269	NA	NA	NA	1	1	1	0	3	5.70559	-2.16867	6.47279	2.30612	-4.9892	0.551402	NA	NA	1.1594e-08	0.030108	9.62125e-11	0.0211038	6.06286e-07	0.581358	NA	NA	4.59046e-06	0.751665	9.9441e-08	0.808343	0.000554006	0.978625	NA	NA
FBRSL1	1.8972e-09	1.05739e-06	6.00637	Kidney_Cortex	8.71472e-10	9.69839e-07	6.13133	Spleen	6.28592e-08	6.0392e-05	-5.41047	NA	NA	NA	1	1	1	0	3	5.70559	-2.16867	6.47279	2.30612	-5.32548	0.980583	NA	NA	1.1594e-08	0.030108	9.62125e-11	0.0211038	1.00687e-07	0.326799	NA	NA	4.59046e-06	0.751665	9.9441e-08	0.808343	7.9341e-05	0.949597	NA	NA
FBRSL1	1.8972e-09	1.05739e-06	6.00637	Kidney_Cortex	8.71472e-10	9.69839e-07	6.13133	Thyroid	2.90458e-09	2.8577e-06	-5.9369	NA	NA	NA	1	1	1	0	3	5.70559	-2.16867	6.47279	2.30612	-5.85119	1.0198	NA	NA	1.1594e-08	0.030108	9.62125e-11	0.0211038	4.88071e-09	0.307822	NA	NA	4.59046e-06	0.751665	9.9441e-08	0.808343	4.92802e-06	0.948093	NA	NA
FBRSL1	1.8972e-09	1.05739e-06	6.00637	Kidney_Cortex	8.71472e-10	9.69839e-07	6.13133	Vagina	2.90458e-09	3.13181e-06	5.9369	NA	NA	NA	1	1	1	0	3	5.70559	-2.16867	6.47279	2.30612	5.85119	-1.0198	NA	NA	1.1594e-08	0.030108	9.62125e-11	0.0211038	4.88071e-09	0.307822	NA	NA	4.59046e-06	0.751665	9.9441e-08	0.808343	5.19615e-06	0.942584	NA	NA
FBRSL1	1.8972e-09	1.05739e-06	6.00637	Kidney_Cortex	8.71472e-10	9.69839e-07	6.13133	smultixcan	4.75709e-09	5.08851e-06	-5.85545	NA	NA	NA	1	1	1	0	3	5.70559	-2.16867	6.47279	2.30612	-5.85676	0.320388	NA	NA	1.1594e-08	0.030108	9.62125e-11	0.0211038	4.7199e-09	0.748674	NA	NA	4.59046e-06	0.751665	9.9441e-08	0.808343	5.19556e-06	0.986388	NA	NA
FBRSL1	1.8972e-09	1.05739e-06	6.00637	Liver	1.62528e-09	2.35206e-06	6.03142	Brain_Caudate_basal_ganglia	1.39287e-06	0.00127427	4.82602	NA	NA	NA	1	1	1	0	3	5.70559	-2.16867	5.90403	-1.33153	4.80354	-0.453704	NA	NA	1.1594e-08	0.030108	3.54731e-09	0.183014	1.55882e-06	0.650042	NA	NA	4.59046e-06	0.751665	3.85983e-06	0.912085	0.00161804	0.983442	NA	NA
FBRSL1	1.8972e-09	1.05739e-06	6.00637	Liver	1.62528e-09	2.35206e-06	6.03142	Brain_Cerebellar_Hemisphere	2.90458e-09	3.30036e-06	-5.9369	NA	NA	NA	1	1	1	0	3	5.70559	-2.16867	5.90403	-1.33153	-5.85119	1.0198	NA	NA	1.1594e-08	0.030108	3.54731e-09	0.183014	4.88071e-09	0.307822	NA	NA	4.59046e-06	0.751665	3.85983e-06	0.912085	5.69163e-06	0.932848	NA	NA
FBRSL1	1.8972e-09	1.05739e-06	6.00637	Liver	1.62528e-09	2.35206e-06	6.03142	Brain_Cerebellum	2.90458e-09	3.6736e-06	-5.9369	NA	NA	NA	1	1	1	0	3	5.70559	-2.16867	5.90403	-1.33153	-5.85119	1.0198	NA	NA	1.1594e-08	0.030108	3.54731e-09	0.183014	4.88071e-09	0.307822	NA	NA	4.59046e-06	0.751665	3.85983e-06	0.912085	6.58489e-06	0.937102	NA	NA
FBRSL1	1.8972e-09	1.05739e-06	6.00637	Liver	1.62528e-09	2.35206e-06	6.03142	Brain_Frontal_Cortex_BA9	1.39287e-06	0.00126539	4.82602	NA	NA	NA	1	1	1	0	3	5.70559	-2.16867	5.90403	-1.33153	4.80354	-0.683679	NA	NA	1.1594e-08	0.030108	3.54731e-09	0.183014	1.55882e-06	0.494178	NA	NA	4.59046e-06	0.751665	3.85983e-06	0.912085	0.00167174	0.964479	NA	NA
FBRSL1	1.8972e-09	1.05739e-06	6.00637	Liver	1.62528e-09	2.35206e-06	6.03142	Cells_EBV-transformed_lymphocytes	2.90458e-09	3.609e-06	-5.9369	NA	NA	NA	1	1	1	0	3	5.70559	-2.16867	5.90403	-1.33153	-5.85119	1.0198	NA	NA	1.1594e-08	0.030108	3.54731e-09	0.183014	4.88071e-09	0.307822	NA	NA	4.59046e-06	0.751665	3.85983e-06	0.912085	6.22333e-06	0.923672	NA	NA
FBRSL1	1.8972e-09	1.05739e-06	6.00637	Liver	1.62528e-09	2.35206e-06	6.03142	Esophagus_Mucosa	2.90458e-09	2.61694e-06	-5.9369	NA	NA	NA	1	1	1	0	3	5.70559	-2.16867	5.90403	-1.33153	-5.85119	1.0198	NA	NA	1.1594e-08	0.030108	3.54731e-09	0.183014	4.88071e-09	0.307822	NA	NA	4.59046e-06	0.751665	3.85983e-06	0.912085	4.51038e-06	0.948626	NA	NA
FBRSL1	1.8972e-09	1.05739e-06	6.00637	Liver	1.62528e-09	2.35206e-06	6.03142	Lung	4.75709e-09	3.74945e-06	-5.85545	NA	NA	NA	1	1	1	0	3	5.70559	-2.16867	5.90403	-1.33153	-5.85676	0.320388	NA	NA	1.1594e-08	0.030108	3.54731e-09	0.183014	4.7199e-09	0.748674	NA	NA	4.59046e-06	0.751665	3.85983e-06	0.912085	3.81754e-06	0.990669	NA	NA
FBRSL1	1.8972e-09	1.05739e-06	6.00637	Liver	1.62528e-09	2.35206e-06	6.03142	Minor_Salivary_Gland	1.39287e-06	0.000954943	4.82602	NA	NA	NA	1	1	1	0	3	5.70559	-2.16867	5.90403	-1.33153	4.80354	-0.617374	NA	NA	1.1594e-08	0.030108	3.54731e-09	0.183014	1.55882e-06	0.536988	NA	NA	4.59046e-06	0.751665	3.85983e-06	0.912085	0.00104689	0.974672	NA	NA
FBRSL1	1.8972e-09	1.05739e-06	6.00637	Liver	1.62528e-09	2.35206e-06	6.03142	Nerve_Tibial	4.75709e-09	4.72379e-06	-5.85545	NA	NA	NA	1	1	1	0	3	5.70559	-2.16867	5.90403	-1.33153	-5.85676	0.320388	NA	NA	1.1594e-08	0.030108	3.54731e-09	0.183014	4.7199e-09	0.748674	NA	NA	4.59046e-06	0.751665	3.85983e-06	0.912085	4.67653e-06	0.99231	NA	NA
FBRSL1	1.8972e-09	1.05739e-06	6.00637	Liver	1.62528e-09	2.35206e-06	6.03142	Pancreas	2.90458e-09	4.89443e-06	-5.9369	NA	NA	NA	1	1	1	0	3	5.70559	-2.16867	5.90403	-1.33153	-5.85119	1.0198	NA	NA	1.1594e-08	0.030108	3.54731e-09	0.183014	4.88071e-09	0.307822	NA	NA	4.59046e-06	0.751665	3.85983e-06	0.912085	8.44502e-06	0.958701	NA	NA
FBRSL1	1.8972e-09	1.05739e-06	6.00637	Liver	1.62528e-09	2.35206e-06	6.03142	Prostate	2.90458e-09	3.7339e-06	-5.9369	NA	NA	NA	1	1	1	0	3	5.70559	-2.16867	5.90403	-1.33153	-5.85119	1.0198	NA	NA	1.1594e-08	0.030108	3.54731e-09	0.183014	4.88071e-09	0.307822	NA	NA	4.59046e-06	0.751665	3.85983e-06	0.912085	6.19474e-06	0.943578	NA	NA
FBRSL1	1.8972e-09	1.05739e-06	6.00637	Liver	1.62528e-09	2.35206e-06	6.03142	Skin_Not_Sun_Exposed_Suprapubic	1.39287e-06	0.000899683	4.82602	NA	NA	NA	1	1	1	0	3	5.70559	-2.16867	5.90403	-1.33153	4.80354	-0.610605	NA	NA	1.1594e-08	0.030108	3.54731e-09	0.183014	1.55882e-06	0.541461	NA	NA	4.59046e-06	0.751665	3.85983e-06	0.912085	0.000992613	0.974544	NA	NA
FBRSL1	1.8972e-09	1.05739e-06	6.00637	Liver	1.62528e-09	2.35206e-06	6.03142	Small_Intestine_Terminal_Ileum	5.09532e-07	0.000438241	-5.02269	NA	NA	NA	1	1	1	0	3	5.70559	-2.16867	5.90403	-1.33153	-4.9892	0.551402	NA	NA	1.1594e-08	0.030108	3.54731e-09	0.183014	6.06286e-07	0.581358	NA	NA	4.59046e-06	0.751665	3.85983e-06	0.912085	0.000554006	0.978625	NA	NA
FBRSL1	1.8972e-09	1.05739e-06	6.00637	Liver	1.62528e-09	2.35206e-06	6.03142	Spleen	6.28592e-08	6.0392e-05	-5.41047	NA	NA	NA	1	1	1	0	3	5.70559	-2.16867	5.90403	-1.33153	-5.32548	0.980583	NA	NA	1.1594e-08	0.030108	3.54731e-09	0.183014	1.00687e-07	0.326799	NA	NA	4.59046e-06	0.751665	3.85983e-06	0.912085	7.9341e-05	0.949597	NA	NA
FBRSL1	1.8972e-09	1.05739e-06	6.00637	Liver	1.62528e-09	2.35206e-06	6.03142	Thyroid	2.90458e-09	2.8577e-06	-5.9369	NA	NA	NA	1	1	1	0	3	5.70559	-2.16867	5.90403	-1.33153	-5.85119	1.0198	NA	NA	1.1594e-08	0.030108	3.54731e-09	0.183014	4.88071e-09	0.307822	NA	NA	4.59046e-06	0.751665	3.85983e-06	0.912085	4.92802e-06	0.948093	NA	NA
FBRSL1	1.8972e-09	1.05739e-06	6.00637	Liver	1.62528e-09	2.35206e-06	6.03142	Vagina	2.90458e-09	3.13181e-06	5.9369	NA	NA	NA	1	1	1	0	3	5.70559	-2.16867	5.90403	-1.33153	5.85119	-1.0198	NA	NA	1.1594e-08	0.030108	3.54731e-09	0.183014	4.88071e-09	0.307822	NA	NA	4.59046e-06	0.751665	3.85983e-06	0.912085	5.19615e-06	0.942584	NA	NA
FBRSL1	1.8972e-09	1.05739e-06	6.00637	Liver	1.62528e-09	2.35206e-06	6.03142	smultixcan	4.75709e-09	5.08851e-06	-5.85545	NA	NA	NA	1	1	1	0	3	5.70559	-2.16867	5.90403	-1.33153	-5.85676	0.320388	NA	NA	1.1594e-08	0.030108	3.54731e-09	0.183014	4.7199e-09	0.748674	NA	NA	4.59046e-06	0.751665	3.85983e-06	0.912085	5.19556e-06	0.986388	NA	NA
FBRSL1	1.8972e-09	1.05739e-06	6.00637	Ovary	8.71472e-10	1.23738e-06	-6.13133	Brain_Caudate_basal_ganglia	1.39287e-06	0.00127427	4.82602	NA	NA	NA	1	1	1	0	3	5.70559	-2.16867	-6.47279	-2.30612	4.80354	-0.453704	NA	NA	1.1594e-08	0.030108	9.62125e-11	0.0211038	1.55882e-06	0.650042	NA	NA	4.59046e-06	0.751665	1.61692e-07	0.864173	0.00161804	0.983442	NA	NA
FBRSL1	1.8972e-09	1.05739e-06	6.00637	Ovary	8.71472e-10	1.23738e-06	-6.13133	Brain_Cerebellar_Hemisphere	2.90458e-09	3.30036e-06	-5.9369	NA	NA	NA	1	1	1	0	3	5.70559	-2.16867	-6.47279	-2.30612	-5.85119	1.0198	NA	NA	1.1594e-08	0.030108	9.62125e-11	0.0211038	4.88071e-09	0.307822	NA	NA	4.59046e-06	0.751665	1.61692e-07	0.864173	5.69163e-06	0.932848	NA	NA
FBRSL1	1.8972e-09	1.05739e-06	6.00637	Ovary	8.71472e-10	1.23738e-06	-6.13133	Brain_Cerebellum	2.90458e-09	3.6736e-06	-5.9369	NA	NA	NA	1	1	1	0	3	5.70559	-2.16867	-6.47279	-2.30612	-5.85119	1.0198	NA	NA	1.1594e-08	0.030108	9.62125e-11	0.0211038	4.88071e-09	0.307822	NA	NA	4.59046e-06	0.751665	1.61692e-07	0.864173	6.58489e-06	0.937102	NA	NA
FBRSL1	1.8972e-09	1.05739e-06	6.00637	Ovary	8.71472e-10	1.23738e-06	-6.13133	Brain_Frontal_Cortex_BA9	1.39287e-06	0.00126539	4.82602	NA	NA	NA	1	1	1	0	3	5.70559	-2.16867	-6.47279	-2.30612	4.80354	-0.683679	NA	NA	1.1594e-08	0.030108	9.62125e-11	0.0211038	1.55882e-06	0.494178	NA	NA	4.59046e-06	0.751665	1.61692e-07	0.864173	0.00167174	0.964479	NA	NA
FBRSL1	1.8972e-09	1.05739e-06	6.00637	Ovary	8.71472e-10	1.23738e-06	-6.13133	Cells_EBV-transformed_lymphocytes	2.90458e-09	3.609e-06	-5.9369	NA	NA	NA	1	1	1	0	3	5.70559	-2.16867	-6.47279	-2.30612	-5.85119	1.0198	NA	NA	1.1594e-08	0.030108	9.62125e-11	0.0211038	4.88071e-09	0.307822	NA	NA	4.59046e-06	0.751665	1.61692e-07	0.864173	6.22333e-06	0.923672	NA	NA
FBRSL1	1.8972e-09	1.05739e-06	6.00637	Ovary	8.71472e-10	1.23738e-06	-6.13133	Esophagus_Mucosa	2.90458e-09	2.61694e-06	-5.9369	NA	NA	NA	1	1	1	0	3	5.70559	-2.16867	-6.47279	-2.30612	-5.85119	1.0198	NA	NA	1.1594e-08	0.030108	9.62125e-11	0.0211038	4.88071e-09	0.307822	NA	NA	4.59046e-06	0.751665	1.61692e-07	0.864173	4.51038e-06	0.948626	NA	NA
FBRSL1	1.8972e-09	1.05739e-06	6.00637	Ovary	8.71472e-10	1.23738e-06	-6.13133	Lung	4.75709e-09	3.74945e-06	-5.85545	NA	NA	NA	1	1	1	0	3	5.70559	-2.16867	-6.47279	-2.30612	-5.85676	0.320388	NA	NA	1.1594e-08	0.030108	9.62125e-11	0.0211038	4.7199e-09	0.748674	NA	NA	4.59046e-06	0.751665	1.61692e-07	0.864173	3.81754e-06	0.990669	NA	NA
FBRSL1	1.8972e-09	1.05739e-06	6.00637	Ovary	8.71472e-10	1.23738e-06	-6.13133	Minor_Salivary_Gland	1.39287e-06	0.000954943	4.82602	NA	NA	NA	1	1	1	0	3	5.70559	-2.16867	-6.47279	-2.30612	4.80354	-0.617374	NA	NA	1.1594e-08	0.030108	9.62125e-11	0.0211038	1.55882e-06	0.536988	NA	NA	4.59046e-06	0.751665	1.61692e-07	0.864173	0.00104689	0.974672	NA	NA
FBRSL1	1.8972e-09	1.05739e-06	6.00637	Ovary	8.71472e-10	1.23738e-06	-6.13133	Nerve_Tibial	4.75709e-09	4.72379e-06	-5.85545	NA	NA	NA	1	1	1	0	3	5.70559	-2.16867	-6.47279	-2.30612	-5.85676	0.320388	NA	NA	1.1594e-08	0.030108	9.62125e-11	0.0211038	4.7199e-09	0.748674	NA	NA	4.59046e-06	0.751665	1.61692e-07	0.864173	4.67653e-06	0.99231	NA	NA
FBRSL1	1.8972e-09	1.05739e-06	6.00637	Ovary	8.71472e-10	1.23738e-06	-6.13133	Pancreas	2.90458e-09	4.89443e-06	-5.9369	NA	NA	NA	1	1	1	0	3	5.70559	-2.16867	-6.47279	-2.30612	-5.85119	1.0198	NA	NA	1.1594e-08	0.030108	9.62125e-11	0.0211038	4.88071e-09	0.307822	NA	NA	4.59046e-06	0.751665	1.61692e-07	0.864173	8.44502e-06	0.958701	NA	NA
FBRSL1	1.8972e-09	1.05739e-06	6.00637	Ovary	8.71472e-10	1.23738e-06	-6.13133	Prostate	2.90458e-09	3.7339e-06	-5.9369	NA	NA	NA	1	1	1	0	3	5.70559	-2.16867	-6.47279	-2.30612	-5.85119	1.0198	NA	NA	1.1594e-08	0.030108	9.62125e-11	0.0211038	4.88071e-09	0.307822	NA	NA	4.59046e-06	0.751665	1.61692e-07	0.864173	6.19474e-06	0.943578	NA	NA
FBRSL1	1.8972e-09	1.05739e-06	6.00637	Ovary	8.71472e-10	1.23738e-06	-6.13133	Skin_Not_Sun_Exposed_Suprapubic	1.39287e-06	0.000899683	4.82602	NA	NA	NA	1	1	1	0	3	5.70559	-2.16867	-6.47279	-2.30612	4.80354	-0.610605	NA	NA	1.1594e-08	0.030108	9.62125e-11	0.0211038	1.55882e-06	0.541461	NA	NA	4.59046e-06	0.751665	1.61692e-07	0.864173	0.000992613	0.974544	NA	NA
FBRSL1	1.8972e-09	1.05739e-06	6.00637	Ovary	8.71472e-10	1.23738e-06	-6.13133	Small_Intestine_Terminal_Ileum	5.09532e-07	0.000438241	-5.02269	NA	NA	NA	1	1	1	0	3	5.70559	-2.16867	-6.47279	-2.30612	-4.9892	0.551402	NA	NA	1.1594e-08	0.030108	9.62125e-11	0.0211038	6.06286e-07	0.581358	NA	NA	4.59046e-06	0.751665	1.61692e-07	0.864173	0.000554006	0.978625	NA	NA
FBRSL1	1.8972e-09	1.05739e-06	6.00637	Ovary	8.71472e-10	1.23738e-06	-6.13133	Spleen	6.28592e-08	6.0392e-05	-5.41047	NA	NA	NA	1	1	1	0	3	5.70559	-2.16867	-6.47279	-2.30612	-5.32548	0.980583	NA	NA	1.1594e-08	0.030108	9.62125e-11	0.0211038	1.00687e-07	0.326799	NA	NA	4.59046e-06	0.751665	1.61692e-07	0.864173	7.9341e-05	0.949597	NA	NA
FBRSL1	1.8972e-09	1.05739e-06	6.00637	Ovary	8.71472e-10	1.23738e-06	-6.13133	Thyroid	2.90458e-09	2.8577e-06	-5.9369	NA	NA	NA	1	1	1	0	3	5.70559	-2.16867	-6.47279	-2.30612	-5.85119	1.0198	NA	NA	1.1594e-08	0.030108	9.62125e-11	0.0211038	4.88071e-09	0.307822	NA	NA	4.59046e-06	0.751665	1.61692e-07	0.864173	4.92802e-06	0.948093	NA	NA
FBRSL1	1.8972e-09	1.05739e-06	6.00637	Ovary	8.71472e-10	1.23738e-06	-6.13133	Vagina	2.90458e-09	3.13181e-06	5.9369	NA	NA	NA	1	1	1	0	3	5.70559	-2.16867	-6.47279	-2.30612	5.85119	-1.0198	NA	NA	1.1594e-08	0.030108	9.62125e-11	0.0211038	4.88071e-09	0.307822	NA	NA	4.59046e-06	0.751665	1.61692e-07	0.864173	5.19615e-06	0.942584	NA	NA
FBRSL1	1.8972e-09	1.05739e-06	6.00637	Ovary	8.71472e-10	1.23738e-06	-6.13133	smultixcan	4.75709e-09	5.08851e-06	-5.85545	NA	NA	NA	1	1	1	0	3	5.70559	-2.16867	-6.47279	-2.30612	-5.85676	0.320388	NA	NA	1.1594e-08	0.030108	9.62125e-11	0.0211038	4.7199e-09	0.748674	NA	NA	4.59046e-06	0.751665	1.61692e-07	0.864173	5.19556e-06	0.986388	NA	NA
FBRSL1	1.8972e-09	1.05739e-06	6.00637	Pancreas	1.50845e-09	1.44585e-06	6.04346	Brain_Caudate_basal_ganglia	1.39287e-06	0.00127427	4.82602	NA	NA	NA	1	1	1	0	3	5.70559	-2.16867	6.38689	2.33202	4.80354	-0.453704	NA	NA	1.1594e-08	0.030108	1.69289e-10	0.0196995	1.55882e-06	0.650042	NA	NA	4.59046e-06	0.751665	2.22917e-07	0.753084	0.00161804	0.983442	NA	NA
FBRSL1	1.8972e-09	1.05739e-06	6.00637	Pancreas	1.50845e-09	1.44585e-06	6.04346	Brain_Cerebellar_Hemisphere	2.90458e-09	3.30036e-06	-5.9369	NA	NA	NA	1	1	1	0	3	5.70559	-2.16867	6.38689	2.33202	-5.85119	1.0198	NA	NA	1.1594e-08	0.030108	1.69289e-10	0.0196995	4.88071e-09	0.307822	NA	NA	4.59046e-06	0.751665	2.22917e-07	0.753084	5.69163e-06	0.932848	NA	NA
FBRSL1	1.8972e-09	1.05739e-06	6.00637	Pancreas	1.50845e-09	1.44585e-06	6.04346	Brain_Cerebellum	2.90458e-09	3.6736e-06	-5.9369	NA	NA	NA	1	1	1	0	3	5.70559	-2.16867	6.38689	2.33202	-5.85119	1.0198	NA	NA	1.1594e-08	0.030108	1.69289e-10	0.0196995	4.88071e-09	0.307822	NA	NA	4.59046e-06	0.751665	2.22917e-07	0.753084	6.58489e-06	0.937102	NA	NA
FBRSL1	1.8972e-09	1.05739e-06	6.00637	Pancreas	1.50845e-09	1.44585e-06	6.04346	Brain_Frontal_Cortex_BA9	1.39287e-06	0.00126539	4.82602	NA	NA	NA	1	1	1	0	3	5.70559	-2.16867	6.38689	2.33202	4.80354	-0.683679	NA	NA	1.1594e-08	0.030108	1.69289e-10	0.0196995	1.55882e-06	0.494178	NA	NA	4.59046e-06	0.751665	2.22917e-07	0.753084	0.00167174	0.964479	NA	NA
FBRSL1	1.8972e-09	1.05739e-06	6.00637	Pancreas	1.50845e-09	1.44585e-06	6.04346	Cells_EBV-transformed_lymphocytes	2.90458e-09	3.609e-06	-5.9369	NA	NA	NA	1	1	1	0	3	5.70559	-2.16867	6.38689	2.33202	-5.85119	1.0198	NA	NA	1.1594e-08	0.030108	1.69289e-10	0.0196995	4.88071e-09	0.307822	NA	NA	4.59046e-06	0.751665	2.22917e-07	0.753084	6.22333e-06	0.923672	NA	NA
FBRSL1	1.8972e-09	1.05739e-06	6.00637	Pancreas	1.50845e-09	1.44585e-06	6.04346	Esophagus_Mucosa	2.90458e-09	2.61694e-06	-5.9369	NA	NA	NA	1	1	1	0	3	5.70559	-2.16867	6.38689	2.33202	-5.85119	1.0198	NA	NA	1.1594e-08	0.030108	1.69289e-10	0.0196995	4.88071e-09	0.307822	NA	NA	4.59046e-06	0.751665	2.22917e-07	0.753084	4.51038e-06	0.948626	NA	NA
FBRSL1	1.8972e-09	1.05739e-06	6.00637	Pancreas	1.50845e-09	1.44585e-06	6.04346	Lung	4.75709e-09	3.74945e-06	-5.85545	NA	NA	NA	1	1	1	0	3	5.70559	-2.16867	6.38689	2.33202	-5.85676	0.320388	NA	NA	1.1594e-08	0.030108	1.69289e-10	0.0196995	4.7199e-09	0.748674	NA	NA	4.59046e-06	0.751665	2.22917e-07	0.753084	3.81754e-06	0.990669	NA	NA
FBRSL1	1.8972e-09	1.05739e-06	6.00637	Pancreas	1.50845e-09	1.44585e-06	6.04346	Minor_Salivary_Gland	1.39287e-06	0.000954943	4.82602	NA	NA	NA	1	1	1	0	3	5.70559	-2.16867	6.38689	2.33202	4.80354	-0.617374	NA	NA	1.1594e-08	0.030108	1.69289e-10	0.0196995	1.55882e-06	0.536988	NA	NA	4.59046e-06	0.751665	2.22917e-07	0.753084	0.00104689	0.974672	NA	NA
FBRSL1	1.8972e-09	1.05739e-06	6.00637	Pancreas	1.50845e-09	1.44585e-06	6.04346	Nerve_Tibial	4.75709e-09	4.72379e-06	-5.85545	NA	NA	NA	1	1	1	0	3	5.70559	-2.16867	6.38689	2.33202	-5.85676	0.320388	NA	NA	1.1594e-08	0.030108	1.69289e-10	0.0196995	4.7199e-09	0.748674	NA	NA	4.59046e-06	0.751665	2.22917e-07	0.753084	4.67653e-06	0.99231	NA	NA
FBRSL1	1.8972e-09	1.05739e-06	6.00637	Pancreas	1.50845e-09	1.44585e-06	6.04346	Pancreas	2.90458e-09	4.89443e-06	-5.9369	NA	NA	NA	1	1	1	0	3	5.70559	-2.16867	6.38689	2.33202	-5.85119	1.0198	NA	NA	1.1594e-08	0.030108	1.69289e-10	0.0196995	4.88071e-09	0.307822	NA	NA	4.59046e-06	0.751665	2.22917e-07	0.753084	8.44502e-06	0.958701	NA	NA
FBRSL1	1.8972e-09	1.05739e-06	6.00637	Pancreas	1.50845e-09	1.44585e-06	6.04346	Prostate	2.90458e-09	3.7339e-06	-5.9369	NA	NA	NA	1	1	1	0	3	5.70559	-2.16867	6.38689	2.33202	-5.85119	1.0198	NA	NA	1.1594e-08	0.030108	1.69289e-10	0.0196995	4.88071e-09	0.307822	NA	NA	4.59046e-06	0.751665	2.22917e-07	0.753084	6.19474e-06	0.943578	NA	NA
FBRSL1	1.8972e-09	1.05739e-06	6.00637	Pancreas	1.50845e-09	1.44585e-06	6.04346	Skin_Not_Sun_Exposed_Suprapubic	1.39287e-06	0.000899683	4.82602	NA	NA	NA	1	1	1	0	3	5.70559	-2.16867	6.38689	2.33202	4.80354	-0.610605	NA	NA	1.1594e-08	0.030108	1.69289e-10	0.0196995	1.55882e-06	0.541461	NA	NA	4.59046e-06	0.751665	2.22917e-07	0.753084	0.000992613	0.974544	NA	NA
FBRSL1	1.8972e-09	1.05739e-06	6.00637	Pancreas	1.50845e-09	1.44585e-06	6.04346	Small_Intestine_Terminal_Ileum	5.09532e-07	0.000438241	-5.02269	NA	NA	NA	1	1	1	0	3	5.70559	-2.16867	6.38689	2.33202	-4.9892	0.551402	NA	NA	1.1594e-08	0.030108	1.69289e-10	0.0196995	6.06286e-07	0.581358	NA	NA	4.59046e-06	0.751665	2.22917e-07	0.753084	0.000554006	0.978625	NA	NA
FBRSL1	1.8972e-09	1.05739e-06	6.00637	Pancreas	1.50845e-09	1.44585e-06	6.04346	Spleen	6.28592e-08	6.0392e-05	-5.41047	NA	NA	NA	1	1	1	0	3	5.70559	-2.16867	6.38689	2.33202	-5.32548	0.980583	NA	NA	1.1594e-08	0.030108	1.69289e-10	0.0196995	1.00687e-07	0.326799	NA	NA	4.59046e-06	0.751665	2.22917e-07	0.753084	7.9341e-05	0.949597	NA	NA
FBRSL1	1.8972e-09	1.05739e-06	6.00637	Pancreas	1.50845e-09	1.44585e-06	6.04346	Thyroid	2.90458e-09	2.8577e-06	-5.9369	NA	NA	NA	1	1	1	0	3	5.70559	-2.16867	6.38689	2.33202	-5.85119	1.0198	NA	NA	1.1594e-08	0.030108	1.69289e-10	0.0196995	4.88071e-09	0.307822	NA	NA	4.59046e-06	0.751665	2.22917e-07	0.753084	4.92802e-06	0.948093	NA	NA
FBRSL1	1.8972e-09	1.05739e-06	6.00637	Pancreas	1.50845e-09	1.44585e-06	6.04346	Vagina	2.90458e-09	3.13181e-06	5.9369	NA	NA	NA	1	1	1	0	3	5.70559	-2.16867	6.38689	2.33202	5.85119	-1.0198	NA	NA	1.1594e-08	0.030108	1.69289e-10	0.0196995	4.88071e-09	0.307822	NA	NA	4.59046e-06	0.751665	2.22917e-07	0.753084	5.19615e-06	0.942584	NA	NA
FBRSL1	1.8972e-09	1.05739e-06	6.00637	Pancreas	1.50845e-09	1.44585e-06	6.04346	smultixcan	4.75709e-09	5.08851e-06	-5.85545	NA	NA	NA	1	1	1	0	3	5.70559	-2.16867	6.38689	2.33202	-5.85676	0.320388	NA	NA	1.1594e-08	0.030108	1.69289e-10	0.0196995	4.7199e-09	0.748674	NA	NA	4.59046e-06	0.751665	2.22917e-07	0.753084	5.19556e-06	0.986388	NA	NA
FBRSL1	1.8972e-09	1.05739e-06	6.00637	Pituitary	8.71472e-10	9.69393e-07	6.13133	Brain_Caudate_basal_ganglia	1.39287e-06	0.00127427	4.82602	NA	NA	NA	1	1	1	0	3	5.70559	-2.16867	6.47279	2.30612	4.80354	-0.453704	NA	NA	1.1594e-08	0.030108	9.62125e-11	0.0211038	1.55882e-06	0.650042	NA	NA	4.59046e-06	0.751665	1.35275e-07	0.821214	0.00161804	0.983442	NA	NA
FBRSL1	1.8972e-09	1.05739e-06	6.00637	Pituitary	8.71472e-10	9.69393e-07	6.13133	Brain_Cerebellar_Hemisphere	2.90458e-09	3.30036e-06	-5.9369	NA	NA	NA	1	1	1	0	3	5.70559	-2.16867	6.47279	2.30612	-5.85119	1.0198	NA	NA	1.1594e-08	0.030108	9.62125e-11	0.0211038	4.88071e-09	0.307822	NA	NA	4.59046e-06	0.751665	1.35275e-07	0.821214	5.69163e-06	0.932848	NA	NA
FBRSL1	1.8972e-09	1.05739e-06	6.00637	Pituitary	8.71472e-10	9.69393e-07	6.13133	Brain_Cerebellum	2.90458e-09	3.6736e-06	-5.9369	NA	NA	NA	1	1	1	0	3	5.70559	-2.16867	6.47279	2.30612	-5.85119	1.0198	NA	NA	1.1594e-08	0.030108	9.62125e-11	0.0211038	4.88071e-09	0.307822	NA	NA	4.59046e-06	0.751665	1.35275e-07	0.821214	6.58489e-06	0.937102	NA	NA
FBRSL1	1.8972e-09	1.05739e-06	6.00637	Pituitary	8.71472e-10	9.69393e-07	6.13133	Brain_Frontal_Cortex_BA9	1.39287e-06	0.00126539	4.82602	NA	NA	NA	1	1	1	0	3	5.70559	-2.16867	6.47279	2.30612	4.80354	-0.683679	NA	NA	1.1594e-08	0.030108	9.62125e-11	0.0211038	1.55882e-06	0.494178	NA	NA	4.59046e-06	0.751665	1.35275e-07	0.821214	0.00167174	0.964479	NA	NA
FBRSL1	1.8972e-09	1.05739e-06	6.00637	Pituitary	8.71472e-10	9.69393e-07	6.13133	Cells_EBV-transformed_lymphocytes	2.90458e-09	3.609e-06	-5.9369	NA	NA	NA	1	1	1	0	3	5.70559	-2.16867	6.47279	2.30612	-5.85119	1.0198	NA	NA	1.1594e-08	0.030108	9.62125e-11	0.0211038	4.88071e-09	0.307822	NA	NA	4.59046e-06	0.751665	1.35275e-07	0.821214	6.22333e-06	0.923672	NA	NA
FBRSL1	1.8972e-09	1.05739e-06	6.00637	Pituitary	8.71472e-10	9.69393e-07	6.13133	Esophagus_Mucosa	2.90458e-09	2.61694e-06	-5.9369	NA	NA	NA	1	1	1	0	3	5.70559	-2.16867	6.47279	2.30612	-5.85119	1.0198	NA	NA	1.1594e-08	0.030108	9.62125e-11	0.0211038	4.88071e-09	0.307822	NA	NA	4.59046e-06	0.751665	1.35275e-07	0.821214	4.51038e-06	0.948626	NA	NA
FBRSL1	1.8972e-09	1.05739e-06	6.00637	Pituitary	8.71472e-10	9.69393e-07	6.13133	Lung	4.75709e-09	3.74945e-06	-5.85545	NA	NA	NA	1	1	1	0	3	5.70559	-2.16867	6.47279	2.30612	-5.85676	0.320388	NA	NA	1.1594e-08	0.030108	9.62125e-11	0.0211038	4.7199e-09	0.748674	NA	NA	4.59046e-06	0.751665	1.35275e-07	0.821214	3.81754e-06	0.990669	NA	NA
FBRSL1	1.8972e-09	1.05739e-06	6.00637	Pituitary	8.71472e-10	9.69393e-07	6.13133	Minor_Salivary_Gland	1.39287e-06	0.000954943	4.82602	NA	NA	NA	1	1	1	0	3	5.70559	-2.16867	6.47279	2.30612	4.80354	-0.617374	NA	NA	1.1594e-08	0.030108	9.62125e-11	0.0211038	1.55882e-06	0.536988	NA	NA	4.59046e-06	0.751665	1.35275e-07	0.821214	0.00104689	0.974672	NA	NA
FBRSL1	1.8972e-09	1.05739e-06	6.00637	Pituitary	8.71472e-10	9.69393e-07	6.13133	Nerve_Tibial	4.75709e-09	4.72379e-06	-5.85545	NA	NA	NA	1	1	1	0	3	5.70559	-2.16867	6.47279	2.30612	-5.85676	0.320388	NA	NA	1.1594e-08	0.030108	9.62125e-11	0.0211038	4.7199e-09	0.748674	NA	NA	4.59046e-06	0.751665	1.35275e-07	0.821214	4.67653e-06	0.99231	NA	NA
FBRSL1	1.8972e-09	1.05739e-06	6.00637	Pituitary	8.71472e-10	9.69393e-07	6.13133	Pancreas	2.90458e-09	4.89443e-06	-5.9369	NA	NA	NA	1	1	1	0	3	5.70559	-2.16867	6.47279	2.30612	-5.85119	1.0198	NA	NA	1.1594e-08	0.030108	9.62125e-11	0.0211038	4.88071e-09	0.307822	NA	NA	4.59046e-06	0.751665	1.35275e-07	0.821214	8.44502e-06	0.958701	NA	NA
FBRSL1	1.8972e-09	1.05739e-06	6.00637	Pituitary	8.71472e-10	9.69393e-07	6.13133	Prostate	2.90458e-09	3.7339e-06	-5.9369	NA	NA	NA	1	1	1	0	3	5.70559	-2.16867	6.47279	2.30612	-5.85119	1.0198	NA	NA	1.1594e-08	0.030108	9.62125e-11	0.0211038	4.88071e-09	0.307822	NA	NA	4.59046e-06	0.751665	1.35275e-07	0.821214	6.19474e-06	0.943578	NA	NA
FBRSL1	1.8972e-09	1.05739e-06	6.00637	Pituitary	8.71472e-10	9.69393e-07	6.13133	Skin_Not_Sun_Exposed_Suprapubic	1.39287e-06	0.000899683	4.82602	NA	NA	NA	1	1	1	0	3	5.70559	-2.16867	6.47279	2.30612	4.80354	-0.610605	NA	NA	1.1594e-08	0.030108	9.62125e-11	0.0211038	1.55882e-06	0.541461	NA	NA	4.59046e-06	0.751665	1.35275e-07	0.821214	0.000992613	0.974544	NA	NA
FBRSL1	1.8972e-09	1.05739e-06	6.00637	Pituitary	8.71472e-10	9.69393e-07	6.13133	Small_Intestine_Terminal_Ileum	5.09532e-07	0.000438241	-5.02269	NA	NA	NA	1	1	1	0	3	5.70559	-2.16867	6.47279	2.30612	-4.9892	0.551402	NA	NA	1.1594e-08	0.030108	9.62125e-11	0.0211038	6.06286e-07	0.581358	NA	NA	4.59046e-06	0.751665	1.35275e-07	0.821214	0.000554006	0.978625	NA	NA
FBRSL1	1.8972e-09	1.05739e-06	6.00637	Pituitary	8.71472e-10	9.69393e-07	6.13133	Spleen	6.28592e-08	6.0392e-05	-5.41047	NA	NA	NA	1	1	1	0	3	5.70559	-2.16867	6.47279	2.30612	-5.32548	0.980583	NA	NA	1.1594e-08	0.030108	9.62125e-11	0.0211038	1.00687e-07	0.326799	NA	NA	4.59046e-06	0.751665	1.35275e-07	0.821214	7.9341e-05	0.949597	NA	NA
FBRSL1	1.8972e-09	1.05739e-06	6.00637	Pituitary	8.71472e-10	9.69393e-07	6.13133	Thyroid	2.90458e-09	2.8577e-06	-5.9369	NA	NA	NA	1	1	1	0	3	5.70559	-2.16867	6.47279	2.30612	-5.85119	1.0198	NA	NA	1.1594e-08	0.030108	9.62125e-11	0.0211038	4.88071e-09	0.307822	NA	NA	4.59046e-06	0.751665	1.35275e-07	0.821214	4.92802e-06	0.948093	NA	NA
FBRSL1	1.8972e-09	1.05739e-06	6.00637	Pituitary	8.71472e-10	9.69393e-07	6.13133	Vagina	2.90458e-09	3.13181e-06	5.9369	NA	NA	NA	1	1	1	0	3	5.70559	-2.16867	6.47279	2.30612	5.85119	-1.0198	NA	NA	1.1594e-08	0.030108	9.62125e-11	0.0211038	4.88071e-09	0.307822	NA	NA	4.59046e-06	0.751665	1.35275e-07	0.821214	5.19615e-06	0.942584	NA	NA
FBRSL1	1.8972e-09	1.05739e-06	6.00637	Pituitary	8.71472e-10	9.69393e-07	6.13133	smultixcan	4.75709e-09	5.08851e-06	-5.85545	NA	NA	NA	1	1	1	0	3	5.70559	-2.16867	6.47279	2.30612	-5.85676	0.320388	NA	NA	1.1594e-08	0.030108	9.62125e-11	0.0211038	4.7199e-09	0.748674	NA	NA	4.59046e-06	0.751665	1.35275e-07	0.821214	5.19556e-06	0.986388	NA	NA
FBRSL1	1.8972e-09	1.05739e-06	6.00637	Prostate	1.97082e-08	2.14389e-05	5.61454	Brain_Caudate_basal_ganglia	1.39287e-06	0.00127427	4.82602	NA	NA	NA	1	1	1	0	3	5.70559	-2.16867	5.92099	1.98407	4.80354	-0.453704	NA	NA	1.1594e-08	0.030108	3.20001e-09	0.0472482	1.55882e-06	0.650042	NA	NA	4.59046e-06	0.751665	3.96993e-06	0.859839	0.00161804	0.983442	NA	NA
FBRSL1	1.8972e-09	1.05739e-06	6.00637	Prostate	1.97082e-08	2.14389e-05	5.61454	Brain_Cerebellar_Hemisphere	2.90458e-09	3.30036e-06	-5.9369	NA	NA	NA	1	1	1	0	3	5.70559	-2.16867	5.92099	1.98407	-5.85119	1.0198	NA	NA	1.1594e-08	0.030108	3.20001e-09	0.0472482	4.88071e-09	0.307822	NA	NA	4.59046e-06	0.751665	3.96993e-06	0.859839	5.69163e-06	0.932848	NA	NA
FBRSL1	1.8972e-09	1.05739e-06	6.00637	Prostate	1.97082e-08	2.14389e-05	5.61454	Brain_Cerebellum	2.90458e-09	3.6736e-06	-5.9369	NA	NA	NA	1	1	1	0	3	5.70559	-2.16867	5.92099	1.98407	-5.85119	1.0198	NA	NA	1.1594e-08	0.030108	3.20001e-09	0.0472482	4.88071e-09	0.307822	NA	NA	4.59046e-06	0.751665	3.96993e-06	0.859839	6.58489e-06	0.937102	NA	NA
FBRSL1	1.8972e-09	1.05739e-06	6.00637	Prostate	1.97082e-08	2.14389e-05	5.61454	Brain_Frontal_Cortex_BA9	1.39287e-06	0.00126539	4.82602	NA	NA	NA	1	1	1	0	3	5.70559	-2.16867	5.92099	1.98407	4.80354	-0.683679	NA	NA	1.1594e-08	0.030108	3.20001e-09	0.0472482	1.55882e-06	0.494178	NA	NA	4.59046e-06	0.751665	3.96993e-06	0.859839	0.00167174	0.964479	NA	NA
FBRSL1	1.8972e-09	1.05739e-06	6.00637	Prostate	1.97082e-08	2.14389e-05	5.61454	Cells_EBV-transformed_lymphocytes	2.90458e-09	3.609e-06	-5.9369	NA	NA	NA	1	1	1	0	3	5.70559	-2.16867	5.92099	1.98407	-5.85119	1.0198	NA	NA	1.1594e-08	0.030108	3.20001e-09	0.0472482	4.88071e-09	0.307822	NA	NA	4.59046e-06	0.751665	3.96993e-06	0.859839	6.22333e-06	0.923672	NA	NA
FBRSL1	1.8972e-09	1.05739e-06	6.00637	Prostate	1.97082e-08	2.14389e-05	5.61454	Esophagus_Mucosa	2.90458e-09	2.61694e-06	-5.9369	NA	NA	NA	1	1	1	0	3	5.70559	-2.16867	5.92099	1.98407	-5.85119	1.0198	NA	NA	1.1594e-08	0.030108	3.20001e-09	0.0472482	4.88071e-09	0.307822	NA	NA	4.59046e-06	0.751665	3.96993e-06	0.859839	4.51038e-06	0.948626	NA	NA
FBRSL1	1.8972e-09	1.05739e-06	6.00637	Prostate	1.97082e-08	2.14389e-05	5.61454	Lung	4.75709e-09	3.74945e-06	-5.85545	NA	NA	NA	1	1	1	0	3	5.70559	-2.16867	5.92099	1.98407	-5.85676	0.320388	NA	NA	1.1594e-08	0.030108	3.20001e-09	0.0472482	4.7199e-09	0.748674	NA	NA	4.59046e-06	0.751665	3.96993e-06	0.859839	3.81754e-06	0.990669	NA	NA
FBRSL1	1.8972e-09	1.05739e-06	6.00637	Prostate	1.97082e-08	2.14389e-05	5.61454	Minor_Salivary_Gland	1.39287e-06	0.000954943	4.82602	NA	NA	NA	1	1	1	0	3	5.70559	-2.16867	5.92099	1.98407	4.80354	-0.617374	NA	NA	1.1594e-08	0.030108	3.20001e-09	0.0472482	1.55882e-06	0.536988	NA	NA	4.59046e-06	0.751665	3.96993e-06	0.859839	0.00104689	0.974672	NA	NA
FBRSL1	1.8972e-09	1.05739e-06	6.00637	Prostate	1.97082e-08	2.14389e-05	5.61454	Nerve_Tibial	4.75709e-09	4.72379e-06	-5.85545	NA	NA	NA	1	1	1	0	3	5.70559	-2.16867	5.92099	1.98407	-5.85676	0.320388	NA	NA	1.1594e-08	0.030108	3.20001e-09	0.0472482	4.7199e-09	0.748674	NA	NA	4.59046e-06	0.751665	3.96993e-06	0.859839	4.67653e-06	0.99231	NA	NA
FBRSL1	1.8972e-09	1.05739e-06	6.00637	Prostate	1.97082e-08	2.14389e-05	5.61454	Pancreas	2.90458e-09	4.89443e-06	-5.9369	NA	NA	NA	1	1	1	0	3	5.70559	-2.16867	5.92099	1.98407	-5.85119	1.0198	NA	NA	1.1594e-08	0.030108	3.20001e-09	0.0472482	4.88071e-09	0.307822	NA	NA	4.59046e-06	0.751665	3.96993e-06	0.859839	8.44502e-06	0.958701	NA	NA
FBRSL1	1.8972e-09	1.05739e-06	6.00637	Prostate	1.97082e-08	2.14389e-05	5.61454	Prostate	2.90458e-09	3.7339e-06	-5.9369	NA	NA	NA	1	1	1	0	3	5.70559	-2.16867	5.92099	1.98407	-5.85119	1.0198	NA	NA	1.1594e-08	0.030108	3.20001e-09	0.0472482	4.88071e-09	0.307822	NA	NA	4.59046e-06	0.751665	3.96993e-06	0.859839	6.19474e-06	0.943578	NA	NA
FBRSL1	1.8972e-09	1.05739e-06	6.00637	Prostate	1.97082e-08	2.14389e-05	5.61454	Skin_Not_Sun_Exposed_Suprapubic	1.39287e-06	0.000899683	4.82602	NA	NA	NA	1	1	1	0	3	5.70559	-2.16867	5.92099	1.98407	4.80354	-0.610605	NA	NA	1.1594e-08	0.030108	3.20001e-09	0.0472482	1.55882e-06	0.541461	NA	NA	4.59046e-06	0.751665	3.96993e-06	0.859839	0.000992613	0.974544	NA	NA
FBRSL1	1.8972e-09	1.05739e-06	6.00637	Prostate	1.97082e-08	2.14389e-05	5.61454	Small_Intestine_Terminal_Ileum	5.09532e-07	0.000438241	-5.02269	NA	NA	NA	1	1	1	0	3	5.70559	-2.16867	5.92099	1.98407	-4.9892	0.551402	NA	NA	1.1594e-08	0.030108	3.20001e-09	0.0472482	6.06286e-07	0.581358	NA	NA	4.59046e-06	0.751665	3.96993e-06	0.859839	0.000554006	0.978625	NA	NA
FBRSL1	1.8972e-09	1.05739e-06	6.00637	Prostate	1.97082e-08	2.14389e-05	5.61454	Spleen	6.28592e-08	6.0392e-05	-5.41047	NA	NA	NA	1	1	1	0	3	5.70559	-2.16867	5.92099	1.98407	-5.32548	0.980583	NA	NA	1.1594e-08	0.030108	3.20001e-09	0.0472482	1.00687e-07	0.326799	NA	NA	4.59046e-06	0.751665	3.96993e-06	0.859839	7.9341e-05	0.949597	NA	NA
FBRSL1	1.8972e-09	1.05739e-06	6.00637	Prostate	1.97082e-08	2.14389e-05	5.61454	Thyroid	2.90458e-09	2.8577e-06	-5.9369	NA	NA	NA	1	1	1	0	3	5.70559	-2.16867	5.92099	1.98407	-5.85119	1.0198	NA	NA	1.1594e-08	0.030108	3.20001e-09	0.0472482	4.88071e-09	0.307822	NA	NA	4.59046e-06	0.751665	3.96993e-06	0.859839	4.92802e-06	0.948093	NA	NA
FBRSL1	1.8972e-09	1.05739e-06	6.00637	Prostate	1.97082e-08	2.14389e-05	5.61454	Vagina	2.90458e-09	3.13181e-06	5.9369	NA	NA	NA	1	1	1	0	3	5.70559	-2.16867	5.92099	1.98407	5.85119	-1.0198	NA	NA	1.1594e-08	0.030108	3.20001e-09	0.0472482	4.88071e-09	0.307822	NA	NA	4.59046e-06	0.751665	3.96993e-06	0.859839	5.19615e-06	0.942584	NA	NA
FBRSL1	1.8972e-09	1.05739e-06	6.00637	Prostate	1.97082e-08	2.14389e-05	5.61454	smultixcan	4.75709e-09	5.08851e-06	-5.85545	NA	NA	NA	1	1	1	0	3	5.70559	-2.16867	5.92099	1.98407	-5.85676	0.320388	NA	NA	1.1594e-08	0.030108	3.20001e-09	0.0472482	4.7199e-09	0.748674	NA	NA	4.59046e-06	0.751665	3.96993e-06	0.859839	5.19556e-06	0.986388	NA	NA
FBRSL1	1.8972e-09	1.05739e-06	6.00637	Spleen	3.85909e-08	4.56028e-05	-5.49718	Brain_Caudate_basal_ganglia	1.39287e-06	0.00127427	4.82602	NA	NA	NA	1	1	1	0	3	5.70559	-2.16867	-5.82897	-2.29058	4.80354	-0.453704	NA	NA	1.1594e-08	0.030108	5.57712e-09	0.0219879	1.55882e-06	0.650042	NA	NA	4.59046e-06	0.751665	7.55824e-06	0.794884	0.00161804	0.983442	NA	NA
FBRSL1	1.8972e-09	1.05739e-06	6.00637	Spleen	3.85909e-08	4.56028e-05	-5.49718	Brain_Cerebellar_Hemisphere	2.90458e-09	3.30036e-06	-5.9369	NA	NA	NA	1	1	1	0	3	5.70559	-2.16867	-5.82897	-2.29058	-5.85119	1.0198	NA	NA	1.1594e-08	0.030108	5.57712e-09	0.0219879	4.88071e-09	0.307822	NA	NA	4.59046e-06	0.751665	7.55824e-06	0.794884	5.69163e-06	0.932848	NA	NA
FBRSL1	1.8972e-09	1.05739e-06	6.00637	Spleen	3.85909e-08	4.56028e-05	-5.49718	Brain_Cerebellum	2.90458e-09	3.6736e-06	-5.9369	NA	NA	NA	1	1	1	0	3	5.70559	-2.16867	-5.82897	-2.29058	-5.85119	1.0198	NA	NA	1.1594e-08	0.030108	5.57712e-09	0.0219879	4.88071e-09	0.307822	NA	NA	4.59046e-06	0.751665	7.55824e-06	0.794884	6.58489e-06	0.937102	NA	NA
FBRSL1	1.8972e-09	1.05739e-06	6.00637	Spleen	3.85909e-08	4.56028e-05	-5.49718	Brain_Frontal_Cortex_BA9	1.39287e-06	0.00126539	4.82602	NA	NA	NA	1	1	1	0	3	5.70559	-2.16867	-5.82897	-2.29058	4.80354	-0.683679	NA	NA	1.1594e-08	0.030108	5.57712e-09	0.0219879	1.55882e-06	0.494178	NA	NA	4.59046e-06	0.751665	7.55824e-06	0.794884	0.00167174	0.964479	NA	NA
FBRSL1	1.8972e-09	1.05739e-06	6.00637	Spleen	3.85909e-08	4.56028e-05	-5.49718	Cells_EBV-transformed_lymphocytes	2.90458e-09	3.609e-06	-5.9369	NA	NA	NA	1	1	1	0	3	5.70559	-2.16867	-5.82897	-2.29058	-5.85119	1.0198	NA	NA	1.1594e-08	0.030108	5.57712e-09	0.0219879	4.88071e-09	0.307822	NA	NA	4.59046e-06	0.751665	7.55824e-06	0.794884	6.22333e-06	0.923672	NA	NA
FBRSL1	1.8972e-09	1.05739e-06	6.00637	Spleen	3.85909e-08	4.56028e-05	-5.49718	Esophagus_Mucosa	2.90458e-09	2.61694e-06	-5.9369	NA	NA	NA	1	1	1	0	3	5.70559	-2.16867	-5.82897	-2.29058	-5.85119	1.0198	NA	NA	1.1594e-08	0.030108	5.57712e-09	0.0219879	4.88071e-09	0.307822	NA	NA	4.59046e-06	0.751665	7.55824e-06	0.794884	4.51038e-06	0.948626	NA	NA
FBRSL1	1.8972e-09	1.05739e-06	6.00637	Spleen	3.85909e-08	4.56028e-05	-5.49718	Lung	4.75709e-09	3.74945e-06	-5.85545	NA	NA	NA	1	1	1	0	3	5.70559	-2.16867	-5.82897	-2.29058	-5.85676	0.320388	NA	NA	1.1594e-08	0.030108	5.57712e-09	0.0219879	4.7199e-09	0.748674	NA	NA	4.59046e-06	0.751665	7.55824e-06	0.794884	3.81754e-06	0.990669	NA	NA
FBRSL1	1.8972e-09	1.05739e-06	6.00637	Spleen	3.85909e-08	4.56028e-05	-5.49718	Minor_Salivary_Gland	1.39287e-06	0.000954943	4.82602	NA	NA	NA	1	1	1	0	3	5.70559	-2.16867	-5.82897	-2.29058	4.80354	-0.617374	NA	NA	1.1594e-08	0.030108	5.57712e-09	0.0219879	1.55882e-06	0.536988	NA	NA	4.59046e-06	0.751665	7.55824e-06	0.794884	0.00104689	0.974672	NA	NA
FBRSL1	1.8972e-09	1.05739e-06	6.00637	Spleen	3.85909e-08	4.56028e-05	-5.49718	Nerve_Tibial	4.75709e-09	4.72379e-06	-5.85545	NA	NA	NA	1	1	1	0	3	5.70559	-2.16867	-5.82897	-2.29058	-5.85676	0.320388	NA	NA	1.1594e-08	0.030108	5.57712e-09	0.0219879	4.7199e-09	0.748674	NA	NA	4.59046e-06	0.751665	7.55824e-06	0.794884	4.67653e-06	0.99231	NA	NA
FBRSL1	1.8972e-09	1.05739e-06	6.00637	Spleen	3.85909e-08	4.56028e-05	-5.49718	Pancreas	2.90458e-09	4.89443e-06	-5.9369	NA	NA	NA	1	1	1	0	3	5.70559	-2.16867	-5.82897	-2.29058	-5.85119	1.0198	NA	NA	1.1594e-08	0.030108	5.57712e-09	0.0219879	4.88071e-09	0.307822	NA	NA	4.59046e-06	0.751665	7.55824e-06	0.794884	8.44502e-06	0.958701	NA	NA
FBRSL1	1.8972e-09	1.05739e-06	6.00637	Spleen	3.85909e-08	4.56028e-05	-5.49718	Prostate	2.90458e-09	3.7339e-06	-5.9369	NA	NA	NA	1	1	1	0	3	5.70559	-2.16867	-5.82897	-2.29058	-5.85119	1.0198	NA	NA	1.1594e-08	0.030108	5.57712e-09	0.0219879	4.88071e-09	0.307822	NA	NA	4.59046e-06	0.751665	7.55824e-06	0.794884	6.19474e-06	0.943578	NA	NA
FBRSL1	1.8972e-09	1.05739e-06	6.00637	Spleen	3.85909e-08	4.56028e-05	-5.49718	Skin_Not_Sun_Exposed_Suprapubic	1.39287e-06	0.000899683	4.82602	NA	NA	NA	1	1	1	0	3	5.70559	-2.16867	-5.82897	-2.29058	4.80354	-0.610605	NA	NA	1.1594e-08	0.030108	5.57712e-09	0.0219879	1.55882e-06	0.541461	NA	NA	4.59046e-06	0.751665	7.55824e-06	0.794884	0.000992613	0.974544	NA	NA
FBRSL1	1.8972e-09	1.05739e-06	6.00637	Spleen	3.85909e-08	4.56028e-05	-5.49718	Small_Intestine_Terminal_Ileum	5.09532e-07	0.000438241	-5.02269	NA	NA	NA	1	1	1	0	3	5.70559	-2.16867	-5.82897	-2.29058	-4.9892	0.551402	NA	NA	1.1594e-08	0.030108	5.57712e-09	0.0219879	6.06286e-07	0.581358	NA	NA	4.59046e-06	0.751665	7.55824e-06	0.794884	0.000554006	0.978625	NA	NA
FBRSL1	1.8972e-09	1.05739e-06	6.00637	Spleen	3.85909e-08	4.56028e-05	-5.49718	Spleen	6.28592e-08	6.0392e-05	-5.41047	NA	NA	NA	1	1	1	0	3	5.70559	-2.16867	-5.82897	-2.29058	-5.32548	0.980583	NA	NA	1.1594e-08	0.030108	5.57712e-09	0.0219879	1.00687e-07	0.326799	NA	NA	4.59046e-06	0.751665	7.55824e-06	0.794884	7.9341e-05	0.949597	NA	NA
FBRSL1	1.8972e-09	1.05739e-06	6.00637	Spleen	3.85909e-08	4.56028e-05	-5.49718	Thyroid	2.90458e-09	2.8577e-06	-5.9369	NA	NA	NA	1	1	1	0	3	5.70559	-2.16867	-5.82897	-2.29058	-5.85119	1.0198	NA	NA	1.1594e-08	0.030108	5.57712e-09	0.0219879	4.88071e-09	0.307822	NA	NA	4.59046e-06	0.751665	7.55824e-06	0.794884	4.92802e-06	0.948093	NA	NA
FBRSL1	1.8972e-09	1.05739e-06	6.00637	Spleen	3.85909e-08	4.56028e-05	-5.49718	Vagina	2.90458e-09	3.13181e-06	5.9369	NA	NA	NA	1	1	1	0	3	5.70559	-2.16867	-5.82897	-2.29058	5.85119	-1.0198	NA	NA	1.1594e-08	0.030108	5.57712e-09	0.0219879	4.88071e-09	0.307822	NA	NA	4.59046e-06	0.751665	7.55824e-06	0.794884	5.19615e-06	0.942584	NA	NA
FBRSL1	1.8972e-09	1.05739e-06	6.00637	Spleen	3.85909e-08	4.56028e-05	-5.49718	smultixcan	4.75709e-09	5.08851e-06	-5.85545	NA	NA	NA	1	1	1	0	3	5.70559	-2.16867	-5.82897	-2.29058	-5.85676	0.320388	NA	NA	1.1594e-08	0.030108	5.57712e-09	0.0219879	4.7199e-09	0.748674	NA	NA	4.59046e-06	0.751665	7.55824e-06	0.794884	5.19556e-06	0.986388	NA	NA
FBRSL1	1.8972e-09	1.05739e-06	6.00637	Stomach	8.71472e-10	9.30573e-07	6.13133	Brain_Caudate_basal_ganglia	1.39287e-06	0.00127427	4.82602	NA	NA	NA	1	1	1	0	3	5.70559	-2.16867	6.47279	2.30612	4.80354	-0.453704	NA	NA	1.1594e-08	0.030108	9.62125e-11	0.0211038	1.55882e-06	0.650042	NA	NA	4.59046e-06	0.751665	1.6719e-07	0.793109	0.00161804	0.983442	NA	NA
FBRSL1	1.8972e-09	1.05739e-06	6.00637	Stomach	8.71472e-10	9.30573e-07	6.13133	Brain_Cerebellar_Hemisphere	2.90458e-09	3.30036e-06	-5.9369	NA	NA	NA	1	1	1	0	3	5.70559	-2.16867	6.47279	2.30612	-5.85119	1.0198	NA	NA	1.1594e-08	0.030108	9.62125e-11	0.0211038	4.88071e-09	0.307822	NA	NA	4.59046e-06	0.751665	1.6719e-07	0.793109	5.69163e-06	0.932848	NA	NA
FBRSL1	1.8972e-09	1.05739e-06	6.00637	Stomach	8.71472e-10	9.30573e-07	6.13133	Brain_Cerebellum	2.90458e-09	3.6736e-06	-5.9369	NA	NA	NA	1	1	1	0	3	5.70559	-2.16867	6.47279	2.30612	-5.85119	1.0198	NA	NA	1.1594e-08	0.030108	9.62125e-11	0.0211038	4.88071e-09	0.307822	NA	NA	4.59046e-06	0.751665	1.6719e-07	0.793109	6.58489e-06	0.937102	NA	NA
FBRSL1	1.8972e-09	1.05739e-06	6.00637	Stomach	8.71472e-10	9.30573e-07	6.13133	Brain_Frontal_Cortex_BA9	1.39287e-06	0.00126539	4.82602	NA	NA	NA	1	1	1	0	3	5.70559	-2.16867	6.47279	2.30612	4.80354	-0.683679	NA	NA	1.1594e-08	0.030108	9.62125e-11	0.0211038	1.55882e-06	0.494178	NA	NA	4.59046e-06	0.751665	1.6719e-07	0.793109	0.00167174	0.964479	NA	NA
FBRSL1	1.8972e-09	1.05739e-06	6.00637	Stomach	8.71472e-10	9.30573e-07	6.13133	Cells_EBV-transformed_lymphocytes	2.90458e-09	3.609e-06	-5.9369	NA	NA	NA	1	1	1	0	3	5.70559	-2.16867	6.47279	2.30612	-5.85119	1.0198	NA	NA	1.1594e-08	0.030108	9.62125e-11	0.0211038	4.88071e-09	0.307822	NA	NA	4.59046e-06	0.751665	1.6719e-07	0.793109	6.22333e-06	0.923672	NA	NA
FBRSL1	1.8972e-09	1.05739e-06	6.00637	Stomach	8.71472e-10	9.30573e-07	6.13133	Esophagus_Mucosa	2.90458e-09	2.61694e-06	-5.9369	NA	NA	NA	1	1	1	0	3	5.70559	-2.16867	6.47279	2.30612	-5.85119	1.0198	NA	NA	1.1594e-08	0.030108	9.62125e-11	0.0211038	4.88071e-09	0.307822	NA	NA	4.59046e-06	0.751665	1.6719e-07	0.793109	4.51038e-06	0.948626	NA	NA
FBRSL1	1.8972e-09	1.05739e-06	6.00637	Stomach	8.71472e-10	9.30573e-07	6.13133	Lung	4.75709e-09	3.74945e-06	-5.85545	NA	NA	NA	1	1	1	0	3	5.70559	-2.16867	6.47279	2.30612	-5.85676	0.320388	NA	NA	1.1594e-08	0.030108	9.62125e-11	0.0211038	4.7199e-09	0.748674	NA	NA	4.59046e-06	0.751665	1.6719e-07	0.793109	3.81754e-06	0.990669	NA	NA
FBRSL1	1.8972e-09	1.05739e-06	6.00637	Stomach	8.71472e-10	9.30573e-07	6.13133	Minor_Salivary_Gland	1.39287e-06	0.000954943	4.82602	NA	NA	NA	1	1	1	0	3	5.70559	-2.16867	6.47279	2.30612	4.80354	-0.617374	NA	NA	1.1594e-08	0.030108	9.62125e-11	0.0211038	1.55882e-06	0.536988	NA	NA	4.59046e-06	0.751665	1.6719e-07	0.793109	0.00104689	0.974672	NA	NA
FBRSL1	1.8972e-09	1.05739e-06	6.00637	Stomach	8.71472e-10	9.30573e-07	6.13133	Nerve_Tibial	4.75709e-09	4.72379e-06	-5.85545	NA	NA	NA	1	1	1	0	3	5.70559	-2.16867	6.47279	2.30612	-5.85676	0.320388	NA	NA	1.1594e-08	0.030108	9.62125e-11	0.0211038	4.7199e-09	0.748674	NA	NA	4.59046e-06	0.751665	1.6719e-07	0.793109	4.67653e-06	0.99231	NA	NA
FBRSL1	1.8972e-09	1.05739e-06	6.00637	Stomach	8.71472e-10	9.30573e-07	6.13133	Pancreas	2.90458e-09	4.89443e-06	-5.9369	NA	NA	NA	1	1	1	0	3	5.70559	-2.16867	6.47279	2.30612	-5.85119	1.0198	NA	NA	1.1594e-08	0.030108	9.62125e-11	0.0211038	4.88071e-09	0.307822	NA	NA	4.59046e-06	0.751665	1.6719e-07	0.793109	8.44502e-06	0.958701	NA	NA
FBRSL1	1.8972e-09	1.05739e-06	6.00637	Stomach	8.71472e-10	9.30573e-07	6.13133	Prostate	2.90458e-09	3.7339e-06	-5.9369	NA	NA	NA	1	1	1	0	3	5.70559	-2.16867	6.47279	2.30612	-5.85119	1.0198	NA	NA	1.1594e-08	0.030108	9.62125e-11	0.0211038	4.88071e-09	0.307822	NA	NA	4.59046e-06	0.751665	1.6719e-07	0.793109	6.19474e-06	0.943578	NA	NA
FBRSL1	1.8972e-09	1.05739e-06	6.00637	Stomach	8.71472e-10	9.30573e-07	6.13133	Skin_Not_Sun_Exposed_Suprapubic	1.39287e-06	0.000899683	4.82602	NA	NA	NA	1	1	1	0	3	5.70559	-2.16867	6.47279	2.30612	4.80354	-0.610605	NA	NA	1.1594e-08	0.030108	9.62125e-11	0.0211038	1.55882e-06	0.541461	NA	NA	4.59046e-06	0.751665	1.6719e-07	0.793109	0.000992613	0.974544	NA	NA
FBRSL1	1.8972e-09	1.05739e-06	6.00637	Stomach	8.71472e-10	9.30573e-07	6.13133	Small_Intestine_Terminal_Ileum	5.09532e-07	0.000438241	-5.02269	NA	NA	NA	1	1	1	0	3	5.70559	-2.16867	6.47279	2.30612	-4.9892	0.551402	NA	NA	1.1594e-08	0.030108	9.62125e-11	0.0211038	6.06286e-07	0.581358	NA	NA	4.59046e-06	0.751665	1.6719e-07	0.793109	0.000554006	0.978625	NA	NA
FBRSL1	1.8972e-09	1.05739e-06	6.00637	Stomach	8.71472e-10	9.30573e-07	6.13133	Spleen	6.28592e-08	6.0392e-05	-5.41047	NA	NA	NA	1	1	1	0	3	5.70559	-2.16867	6.47279	2.30612	-5.32548	0.980583	NA	NA	1.1594e-08	0.030108	9.62125e-11	0.0211038	1.00687e-07	0.326799	NA	NA	4.59046e-06	0.751665	1.6719e-07	0.793109	7.9341e-05	0.949597	NA	NA
FBRSL1	1.8972e-09	1.05739e-06	6.00637	Stomach	8.71472e-10	9.30573e-07	6.13133	Thyroid	2.90458e-09	2.8577e-06	-5.9369	NA	NA	NA	1	1	1	0	3	5.70559	-2.16867	6.47279	2.30612	-5.85119	1.0198	NA	NA	1.1594e-08	0.030108	9.62125e-11	0.0211038	4.88071e-09	0.307822	NA	NA	4.59046e-06	0.751665	1.6719e-07	0.793109	4.92802e-06	0.948093	NA	NA
FBRSL1	1.8972e-09	1.05739e-06	6.00637	Stomach	8.71472e-10	9.30573e-07	6.13133	Vagina	2.90458e-09	3.13181e-06	5.9369	NA	NA	NA	1	1	1	0	3	5.70559	-2.16867	6.47279	2.30612	5.85119	-1.0198	NA	NA	1.1594e-08	0.030108	9.62125e-11	0.0211038	4.88071e-09	0.307822	NA	NA	4.59046e-06	0.751665	1.6719e-07	0.793109	5.19615e-06	0.942584	NA	NA
FBRSL1	1.8972e-09	1.05739e-06	6.00637	Stomach	8.71472e-10	9.30573e-07	6.13133	smultixcan	4.75709e-09	5.08851e-06	-5.85545	NA	NA	NA	1	1	1	0	3	5.70559	-2.16867	6.47279	2.30612	-5.85676	0.320388	NA	NA	1.1594e-08	0.030108	9.62125e-11	0.0211038	4.7199e-09	0.748674	NA	NA	4.59046e-06	0.751665	1.6719e-07	0.793109	5.19556e-06	0.986388	NA	NA
FBRSL1	1.8972e-09	1.05739e-06	6.00637	Testis	9.55463e-10	1.60454e-06	-6.11668	Brain_Caudate_basal_ganglia	1.39287e-06	0.00127427	4.82602	NA	NA	NA	1	1	1	0	3	5.70559	-2.16867	-6.45369	-2.2718	4.80354	-0.453704	NA	NA	1.1594e-08	0.030108	1.09156e-10	0.0230985	1.55882e-06	0.650042	NA	NA	4.59046e-06	0.751665	2.82915e-07	0.791216	0.00161804	0.983442	NA	NA
FBRSL1	1.8972e-09	1.05739e-06	6.00637	Testis	9.55463e-10	1.60454e-06	-6.11668	Brain_Cerebellar_Hemisphere	2.90458e-09	3.30036e-06	-5.9369	NA	NA	NA	1	1	1	0	3	5.70559	-2.16867	-6.45369	-2.2718	-5.85119	1.0198	NA	NA	1.1594e-08	0.030108	1.09156e-10	0.0230985	4.88071e-09	0.307822	NA	NA	4.59046e-06	0.751665	2.82915e-07	0.791216	5.69163e-06	0.932848	NA	NA
FBRSL1	1.8972e-09	1.05739e-06	6.00637	Testis	9.55463e-10	1.60454e-06	-6.11668	Brain_Cerebellum	2.90458e-09	3.6736e-06	-5.9369	NA	NA	NA	1	1	1	0	3	5.70559	-2.16867	-6.45369	-2.2718	-5.85119	1.0198	NA	NA	1.1594e-08	0.030108	1.09156e-10	0.0230985	4.88071e-09	0.307822	NA	NA	4.59046e-06	0.751665	2.82915e-07	0.791216	6.58489e-06	0.937102	NA	NA
FBRSL1	1.8972e-09	1.05739e-06	6.00637	Testis	9.55463e-10	1.60454e-06	-6.11668	Brain_Frontal_Cortex_BA9	1.39287e-06	0.00126539	4.82602	NA	NA	NA	1	1	1	0	3	5.70559	-2.16867	-6.45369	-2.2718	4.80354	-0.683679	NA	NA	1.1594e-08	0.030108	1.09156e-10	0.0230985	1.55882e-06	0.494178	NA	NA	4.59046e-06	0.751665	2.82915e-07	0.791216	0.00167174	0.964479	NA	NA
FBRSL1	1.8972e-09	1.05739e-06	6.00637	Testis	9.55463e-10	1.60454e-06	-6.11668	Cells_EBV-transformed_lymphocytes	2.90458e-09	3.609e-06	-5.9369	NA	NA	NA	1	1	1	0	3	5.70559	-2.16867	-6.45369	-2.2718	-5.85119	1.0198	NA	NA	1.1594e-08	0.030108	1.09156e-10	0.0230985	4.88071e-09	0.307822	NA	NA	4.59046e-06	0.751665	2.82915e-07	0.791216	6.22333e-06	0.923672	NA	NA
FBRSL1	1.8972e-09	1.05739e-06	6.00637	Testis	9.55463e-10	1.60454e-06	-6.11668	Esophagus_Mucosa	2.90458e-09	2.61694e-06	-5.9369	NA	NA	NA	1	1	1	0	3	5.70559	-2.16867	-6.45369	-2.2718	-5.85119	1.0198	NA	NA	1.1594e-08	0.030108	1.09156e-10	0.0230985	4.88071e-09	0.307822	NA	NA	4.59046e-06	0.751665	2.82915e-07	0.791216	4.51038e-06	0.948626	NA	NA
FBRSL1	1.8972e-09	1.05739e-06	6.00637	Testis	9.55463e-10	1.60454e-06	-6.11668	Lung	4.75709e-09	3.74945e-06	-5.85545	NA	NA	NA	1	1	1	0	3	5.70559	-2.16867	-6.45369	-2.2718	-5.85676	0.320388	NA	NA	1.1594e-08	0.030108	1.09156e-10	0.0230985	4.7199e-09	0.748674	NA	NA	4.59046e-06	0.751665	2.82915e-07	0.791216	3.81754e-06	0.990669	NA	NA
FBRSL1	1.8972e-09	1.05739e-06	6.00637	Testis	9.55463e-10	1.60454e-06	-6.11668	Minor_Salivary_Gland	1.39287e-06	0.000954943	4.82602	NA	NA	NA	1	1	1	0	3	5.70559	-2.16867	-6.45369	-2.2718	4.80354	-0.617374	NA	NA	1.1594e-08	0.030108	1.09156e-10	0.0230985	1.55882e-06	0.536988	NA	NA	4.59046e-06	0.751665	2.82915e-07	0.791216	0.00104689	0.974672	NA	NA
FBRSL1	1.8972e-09	1.05739e-06	6.00637	Testis	9.55463e-10	1.60454e-06	-6.11668	Nerve_Tibial	4.75709e-09	4.72379e-06	-5.85545	NA	NA	NA	1	1	1	0	3	5.70559	-2.16867	-6.45369	-2.2718	-5.85676	0.320388	NA	NA	1.1594e-08	0.030108	1.09156e-10	0.0230985	4.7199e-09	0.748674	NA	NA	4.59046e-06	0.751665	2.82915e-07	0.791216	4.67653e-06	0.99231	NA	NA
FBRSL1	1.8972e-09	1.05739e-06	6.00637	Testis	9.55463e-10	1.60454e-06	-6.11668	Pancreas	2.90458e-09	4.89443e-06	-5.9369	NA	NA	NA	1	1	1	0	3	5.70559	-2.16867	-6.45369	-2.2718	-5.85119	1.0198	NA	NA	1.1594e-08	0.030108	1.09156e-10	0.0230985	4.88071e-09	0.307822	NA	NA	4.59046e-06	0.751665	2.82915e-07	0.791216	8.44502e-06	0.958701	NA	NA
FBRSL1	1.8972e-09	1.05739e-06	6.00637	Testis	9.55463e-10	1.60454e-06	-6.11668	Prostate	2.90458e-09	3.7339e-06	-5.9369	NA	NA	NA	1	1	1	0	3	5.70559	-2.16867	-6.45369	-2.2718	-5.85119	1.0198	NA	NA	1.1594e-08	0.030108	1.09156e-10	0.0230985	4.88071e-09	0.307822	NA	NA	4.59046e-06	0.751665	2.82915e-07	0.791216	6.19474e-06	0.943578	NA	NA
FBRSL1	1.8972e-09	1.05739e-06	6.00637	Testis	9.55463e-10	1.60454e-06	-6.11668	Skin_Not_Sun_Exposed_Suprapubic	1.39287e-06	0.000899683	4.82602	NA	NA	NA	1	1	1	0	3	5.70559	-2.16867	-6.45369	-2.2718	4.80354	-0.610605	NA	NA	1.1594e-08	0.030108	1.09156e-10	0.0230985	1.55882e-06	0.541461	NA	NA	4.59046e-06	0.751665	2.82915e-07	0.791216	0.000992613	0.974544	NA	NA
FBRSL1	1.8972e-09	1.05739e-06	6.00637	Testis	9.55463e-10	1.60454e-06	-6.11668	Small_Intestine_Terminal_Ileum	5.09532e-07	0.000438241	-5.02269	NA	NA	NA	1	1	1	0	3	5.70559	-2.16867	-6.45369	-2.2718	-4.9892	0.551402	NA	NA	1.1594e-08	0.030108	1.09156e-10	0.0230985	6.06286e-07	0.581358	NA	NA	4.59046e-06	0.751665	2.82915e-07	0.791216	0.000554006	0.978625	NA	NA
FBRSL1	1.8972e-09	1.05739e-06	6.00637	Testis	9.55463e-10	1.60454e-06	-6.11668	Spleen	6.28592e-08	6.0392e-05	-5.41047	NA	NA	NA	1	1	1	0	3	5.70559	-2.16867	-6.45369	-2.2718	-5.32548	0.980583	NA	NA	1.1594e-08	0.030108	1.09156e-10	0.0230985	1.00687e-07	0.326799	NA	NA	4.59046e-06	0.751665	2.82915e-07	0.791216	7.9341e-05	0.949597	NA	NA
FBRSL1	1.8972e-09	1.05739e-06	6.00637	Testis	9.55463e-10	1.60454e-06	-6.11668	Thyroid	2.90458e-09	2.8577e-06	-5.9369	NA	NA	NA	1	1	1	0	3	5.70559	-2.16867	-6.45369	-2.2718	-5.85119	1.0198	NA	NA	1.1594e-08	0.030108	1.09156e-10	0.0230985	4.88071e-09	0.307822	NA	NA	4.59046e-06	0.751665	2.82915e-07	0.791216	4.92802e-06	0.948093	NA	NA
FBRSL1	1.8972e-09	1.05739e-06	6.00637	Testis	9.55463e-10	1.60454e-06	-6.11668	Vagina	2.90458e-09	3.13181e-06	5.9369	NA	NA	NA	1	1	1	0	3	5.70559	-2.16867	-6.45369	-2.2718	5.85119	-1.0198	NA	NA	1.1594e-08	0.030108	1.09156e-10	0.0230985	4.88071e-09	0.307822	NA	NA	4.59046e-06	0.751665	2.82915e-07	0.791216	5.19615e-06	0.942584	NA	NA
FBRSL1	1.8972e-09	1.05739e-06	6.00637	Testis	9.55463e-10	1.60454e-06	-6.11668	smultixcan	4.75709e-09	5.08851e-06	-5.85545	NA	NA	NA	1	1	1	0	3	5.70559	-2.16867	-6.45369	-2.2718	-5.85676	0.320388	NA	NA	1.1594e-08	0.030108	1.09156e-10	0.0230985	4.7199e-09	0.748674	NA	NA	4.59046e-06	0.751665	2.82915e-07	0.791216	5.19556e-06	0.986388	NA	NA
FBRSL1	1.8972e-09	1.05739e-06	6.00637	Whole_Blood	3.91204e-06	0.00221524	-4.616	Brain_Caudate_basal_ganglia	1.39287e-06	0.00127427	4.82602	NA	NA	NA	1	1	1	0	3	5.70559	-2.16867	-4.44612	1.63551	4.80354	-0.453704	NA	NA	1.1594e-08	0.030108	8.74366e-06	0.101941	1.55882e-06	0.650042	NA	NA	4.59046e-06	0.751665	0.00425913	0.832113	0.00161804	0.983442	NA	NA
FBRSL1	1.8972e-09	1.05739e-06	6.00637	Whole_Blood	3.91204e-06	0.00221524	-4.616	Brain_Cerebellar_Hemisphere	2.90458e-09	3.30036e-06	-5.9369	NA	NA	NA	1	1	1	0	3	5.70559	-2.16867	-4.44612	1.63551	-5.85119	1.0198	NA	NA	1.1594e-08	0.030108	8.74366e-06	0.101941	4.88071e-09	0.307822	NA	NA	4.59046e-06	0.751665	0.00425913	0.832113	5.69163e-06	0.932848	NA	NA
FBRSL1	1.8972e-09	1.05739e-06	6.00637	Whole_Blood	3.91204e-06	0.00221524	-4.616	Brain_Cerebellum	2.90458e-09	3.6736e-06	-5.9369	NA	NA	NA	1	1	1	0	3	5.70559	-2.16867	-4.44612	1.63551	-5.85119	1.0198	NA	NA	1.1594e-08	0.030108	8.74366e-06	0.101941	4.88071e-09	0.307822	NA	NA	4.59046e-06	0.751665	0.00425913	0.832113	6.58489e-06	0.937102	NA	NA
FBRSL1	1.8972e-09	1.05739e-06	6.00637	Whole_Blood	3.91204e-06	0.00221524	-4.616	Brain_Frontal_Cortex_BA9	1.39287e-06	0.00126539	4.82602	NA	NA	NA	1	1	1	0	3	5.70559	-2.16867	-4.44612	1.63551	4.80354	-0.683679	NA	NA	1.1594e-08	0.030108	8.74366e-06	0.101941	1.55882e-06	0.494178	NA	NA	4.59046e-06	0.751665	0.00425913	0.832113	0.00167174	0.964479	NA	NA
FBRSL1	1.8972e-09	1.05739e-06	6.00637	Whole_Blood	3.91204e-06	0.00221524	-4.616	Cells_EBV-transformed_lymphocytes	2.90458e-09	3.609e-06	-5.9369	NA	NA	NA	1	1	1	0	3	5.70559	-2.16867	-4.44612	1.63551	-5.85119	1.0198	NA	NA	1.1594e-08	0.030108	8.74366e-06	0.101941	4.88071e-09	0.307822	NA	NA	4.59046e-06	0.751665	0.00425913	0.832113	6.22333e-06	0.923672	NA	NA
FBRSL1	1.8972e-09	1.05739e-06	6.00637	Whole_Blood	3.91204e-06	0.00221524	-4.616	Esophagus_Mucosa	2.90458e-09	2.61694e-06	-5.9369	NA	NA	NA	1	1	1	0	3	5.70559	-2.16867	-4.44612	1.63551	-5.85119	1.0198	NA	NA	1.1594e-08	0.030108	8.74366e-06	0.101941	4.88071e-09	0.307822	NA	NA	4.59046e-06	0.751665	0.00425913	0.832113	4.51038e-06	0.948626	NA	NA
FBRSL1	1.8972e-09	1.05739e-06	6.00637	Whole_Blood	3.91204e-06	0.00221524	-4.616	Lung	4.75709e-09	3.74945e-06	-5.85545	NA	NA	NA	1	1	1	0	3	5.70559	-2.16867	-4.44612	1.63551	-5.85676	0.320388	NA	NA	1.1594e-08	0.030108	8.74366e-06	0.101941	4.7199e-09	0.748674	NA	NA	4.59046e-06	0.751665	0.00425913	0.832113	3.81754e-06	0.990669	NA	NA
FBRSL1	1.8972e-09	1.05739e-06	6.00637	Whole_Blood	3.91204e-06	0.00221524	-4.616	Minor_Salivary_Gland	1.39287e-06	0.000954943	4.82602	NA	NA	NA	1	1	1	0	3	5.70559	-2.16867	-4.44612	1.63551	4.80354	-0.617374	NA	NA	1.1594e-08	0.030108	8.74366e-06	0.101941	1.55882e-06	0.536988	NA	NA	4.59046e-06	0.751665	0.00425913	0.832113	0.00104689	0.974672	NA	NA
FBRSL1	1.8972e-09	1.05739e-06	6.00637	Whole_Blood	3.91204e-06	0.00221524	-4.616	Nerve_Tibial	4.75709e-09	4.72379e-06	-5.85545	NA	NA	NA	1	1	1	0	3	5.70559	-2.16867	-4.44612	1.63551	-5.85676	0.320388	NA	NA	1.1594e-08	0.030108	8.74366e-06	0.101941	4.7199e-09	0.748674	NA	NA	4.59046e-06	0.751665	0.00425913	0.832113	4.67653e-06	0.99231	NA	NA
FBRSL1	1.8972e-09	1.05739e-06	6.00637	Whole_Blood	3.91204e-06	0.00221524	-4.616	Pancreas	2.90458e-09	4.89443e-06	-5.9369	NA	NA	NA	1	1	1	0	3	5.70559	-2.16867	-4.44612	1.63551	-5.85119	1.0198	NA	NA	1.1594e-08	0.030108	8.74366e-06	0.101941	4.88071e-09	0.307822	NA	NA	4.59046e-06	0.751665	0.00425913	0.832113	8.44502e-06	0.958701	NA	NA
FBRSL1	1.8972e-09	1.05739e-06	6.00637	Whole_Blood	3.91204e-06	0.00221524	-4.616	Prostate	2.90458e-09	3.7339e-06	-5.9369	NA	NA	NA	1	1	1	0	3	5.70559	-2.16867	-4.44612	1.63551	-5.85119	1.0198	NA	NA	1.1594e-08	0.030108	8.74366e-06	0.101941	4.88071e-09	0.307822	NA	NA	4.59046e-06	0.751665	0.00425913	0.832113	6.19474e-06	0.943578	NA	NA
FBRSL1	1.8972e-09	1.05739e-06	6.00637	Whole_Blood	3.91204e-06	0.00221524	-4.616	Skin_Not_Sun_Exposed_Suprapubic	1.39287e-06	0.000899683	4.82602	NA	NA	NA	1	1	1	0	3	5.70559	-2.16867	-4.44612	1.63551	4.80354	-0.610605	NA	NA	1.1594e-08	0.030108	8.74366e-06	0.101941	1.55882e-06	0.541461	NA	NA	4.59046e-06	0.751665	0.00425913	0.832113	0.000992613	0.974544	NA	NA
FBRSL1	1.8972e-09	1.05739e-06	6.00637	Whole_Blood	3.91204e-06	0.00221524	-4.616	Small_Intestine_Terminal_Ileum	5.09532e-07	0.000438241	-5.02269	NA	NA	NA	1	1	1	0	3	5.70559	-2.16867	-4.44612	1.63551	-4.9892	0.551402	NA	NA	1.1594e-08	0.030108	8.74366e-06	0.101941	6.06286e-07	0.581358	NA	NA	4.59046e-06	0.751665	0.00425913	0.832113	0.000554006	0.978625	NA	NA
FBRSL1	1.8972e-09	1.05739e-06	6.00637	Whole_Blood	3.91204e-06	0.00221524	-4.616	Spleen	6.28592e-08	6.0392e-05	-5.41047	NA	NA	NA	1	1	1	0	3	5.70559	-2.16867	-4.44612	1.63551	-5.32548	0.980583	NA	NA	1.1594e-08	0.030108	8.74366e-06	0.101941	1.00687e-07	0.326799	NA	NA	4.59046e-06	0.751665	0.00425913	0.832113	7.9341e-05	0.949597	NA	NA
FBRSL1	1.8972e-09	1.05739e-06	6.00637	Whole_Blood	3.91204e-06	0.00221524	-4.616	Thyroid	2.90458e-09	2.8577e-06	-5.9369	NA	NA	NA	1	1	1	0	3	5.70559	-2.16867	-4.44612	1.63551	-5.85119	1.0198	NA	NA	1.1594e-08	0.030108	8.74366e-06	0.101941	4.88071e-09	0.307822	NA	NA	4.59046e-06	0.751665	0.00425913	0.832113	4.92802e-06	0.948093	NA	NA
FBRSL1	1.8972e-09	1.05739e-06	6.00637	Whole_Blood	3.91204e-06	0.00221524	-4.616	Vagina	2.90458e-09	3.13181e-06	5.9369	NA	NA	NA	1	1	1	0	3	5.70559	-2.16867	-4.44612	1.63551	5.85119	-1.0198	NA	NA	1.1594e-08	0.030108	8.74366e-06	0.101941	4.88071e-09	0.307822	NA	NA	4.59046e-06	0.751665	0.00425913	0.832113	5.19615e-06	0.942584	NA	NA
FBRSL1	1.8972e-09	1.05739e-06	6.00637	Whole_Blood	3.91204e-06	0.00221524	-4.616	smultixcan	4.75709e-09	5.08851e-06	-5.85545	NA	NA	NA	1	1	1	0	3	5.70559	-2.16867	-4.44612	1.63551	-5.85676	0.320388	NA	NA	1.1594e-08	0.030108	8.74366e-06	0.101941	4.7199e-09	0.748674	NA	NA	4.59046e-06	0.751665	0.00425913	0.832113	5.19556e-06	0.986388	NA	NA
FBRSL1	1.8972e-09	1.05739e-06	6.00637	smultixcan	1.43656e-10	1.04093e-07	0.346495	Brain_Caudate_basal_ganglia	1.39287e-06	0.00127427	4.82602	NA	NA	NA	1	1	1	0	3	5.70559	-2.16867	0.308065	-0.149303	4.80354	-0.453704	NA	NA	1.1594e-08	0.030108	5.6686e-11	0.0809943	1.55882e-06	0.650042	NA	NA	4.59046e-06	0.751665	4.26904e-08	0.839687	0.00161804	0.983442	NA	NA
FBRSL1	1.8972e-09	1.05739e-06	6.00637	smultixcan	1.43656e-10	1.04093e-07	0.346495	Brain_Cerebellar_Hemisphere	2.90458e-09	3.30036e-06	-5.9369	NA	NA	NA	1	1	1	0	3	5.70559	-2.16867	0.308065	-0.149303	-5.85119	1.0198	NA	NA	1.1594e-08	0.030108	5.6686e-11	0.0809943	4.88071e-09	0.307822	NA	NA	4.59046e-06	0.751665	4.26904e-08	0.839687	5.69163e-06	0.932848	NA	NA
FBRSL1	1.8972e-09	1.05739e-06	6.00637	smultixcan	1.43656e-10	1.04093e-07	0.346495	Brain_Cerebellum	2.90458e-09	3.6736e-06	-5.9369	NA	NA	NA	1	1	1	0	3	5.70559	-2.16867	0.308065	-0.149303	-5.85119	1.0198	NA	NA	1.1594e-08	0.030108	5.6686e-11	0.0809943	4.88071e-09	0.307822	NA	NA	4.59046e-06	0.751665	4.26904e-08	0.839687	6.58489e-06	0.937102	NA	NA
FBRSL1	1.8972e-09	1.05739e-06	6.00637	smultixcan	1.43656e-10	1.04093e-07	0.346495	Brain_Frontal_Cortex_BA9	1.39287e-06	0.00126539	4.82602	NA	NA	NA	1	1	1	0	3	5.70559	-2.16867	0.308065	-0.149303	4.80354	-0.683679	NA	NA	1.1594e-08	0.030108	5.6686e-11	0.0809943	1.55882e-06	0.494178	NA	NA	4.59046e-06	0.751665	4.26904e-08	0.839687	0.00167174	0.964479	NA	NA
FBRSL1	1.8972e-09	1.05739e-06	6.00637	smultixcan	1.43656e-10	1.04093e-07	0.346495	Cells_EBV-transformed_lymphocytes	2.90458e-09	3.609e-06	-5.9369	NA	NA	NA	1	1	1	0	3	5.70559	-2.16867	0.308065	-0.149303	-5.85119	1.0198	NA	NA	1.1594e-08	0.030108	5.6686e-11	0.0809943	4.88071e-09	0.307822	NA	NA	4.59046e-06	0.751665	4.26904e-08	0.839687	6.22333e-06	0.923672	NA	NA
FBRSL1	1.8972e-09	1.05739e-06	6.00637	smultixcan	1.43656e-10	1.04093e-07	0.346495	Esophagus_Mucosa	2.90458e-09	2.61694e-06	-5.9369	NA	NA	NA	1	1	1	0	3	5.70559	-2.16867	0.308065	-0.149303	-5.85119	1.0198	NA	NA	1.1594e-08	0.030108	5.6686e-11	0.0809943	4.88071e-09	0.307822	NA	NA	4.59046e-06	0.751665	4.26904e-08	0.839687	4.51038e-06	0.948626	NA	NA
FBRSL1	1.8972e-09	1.05739e-06	6.00637	smultixcan	1.43656e-10	1.04093e-07	0.346495	Lung	4.75709e-09	3.74945e-06	-5.85545	NA	NA	NA	1	1	1	0	3	5.70559	-2.16867	0.308065	-0.149303	-5.85676	0.320388	NA	NA	1.1594e-08	0.030108	5.6686e-11	0.0809943	4.7199e-09	0.748674	NA	NA	4.59046e-06	0.751665	4.26904e-08	0.839687	3.81754e-06	0.990669	NA	NA
FBRSL1	1.8972e-09	1.05739e-06	6.00637	smultixcan	1.43656e-10	1.04093e-07	0.346495	Minor_Salivary_Gland	1.39287e-06	0.000954943	4.82602	NA	NA	NA	1	1	1	0	3	5.70559	-2.16867	0.308065	-0.149303	4.80354	-0.617374	NA	NA	1.1594e-08	0.030108	5.6686e-11	0.0809943	1.55882e-06	0.536988	NA	NA	4.59046e-06	0.751665	4.26904e-08	0.839687	0.00104689	0.974672	NA	NA
FBRSL1	1.8972e-09	1.05739e-06	6.00637	smultixcan	1.43656e-10	1.04093e-07	0.346495	Nerve_Tibial	4.75709e-09	4.72379e-06	-5.85545	NA	NA	NA	1	1	1	0	3	5.70559	-2.16867	0.308065	-0.149303	-5.85676	0.320388	NA	NA	1.1594e-08	0.030108	5.6686e-11	0.0809943	4.7199e-09	0.748674	NA	NA	4.59046e-06	0.751665	4.26904e-08	0.839687	4.67653e-06	0.99231	NA	NA
FBRSL1	1.8972e-09	1.05739e-06	6.00637	smultixcan	1.43656e-10	1.04093e-07	0.346495	Pancreas	2.90458e-09	4.89443e-06	-5.9369	NA	NA	NA	1	1	1	0	3	5.70559	-2.16867	0.308065	-0.149303	-5.85119	1.0198	NA	NA	1.1594e-08	0.030108	5.6686e-11	0.0809943	4.88071e-09	0.307822	NA	NA	4.59046e-06	0.751665	4.26904e-08	0.839687	8.44502e-06	0.958701	NA	NA
FBRSL1	1.8972e-09	1.05739e-06	6.00637	smultixcan	1.43656e-10	1.04093e-07	0.346495	Prostate	2.90458e-09	3.7339e-06	-5.9369	NA	NA	NA	1	1	1	0	3	5.70559	-2.16867	0.308065	-0.149303	-5.85119	1.0198	NA	NA	1.1594e-08	0.030108	5.6686e-11	0.0809943	4.88071e-09	0.307822	NA	NA	4.59046e-06	0.751665	4.26904e-08	0.839687	6.19474e-06	0.943578	NA	NA
FBRSL1	1.8972e-09	1.05739e-06	6.00637	smultixcan	1.43656e-10	1.04093e-07	0.346495	Skin_Not_Sun_Exposed_Suprapubic	1.39287e-06	0.000899683	4.82602	NA	NA	NA	1	1	1	0	3	5.70559	-2.16867	0.308065	-0.149303	4.80354	-0.610605	NA	NA	1.1594e-08	0.030108	5.6686e-11	0.0809943	1.55882e-06	0.541461	NA	NA	4.59046e-06	0.751665	4.26904e-08	0.839687	0.000992613	0.974544	NA	NA
FBRSL1	1.8972e-09	1.05739e-06	6.00637	smultixcan	1.43656e-10	1.04093e-07	0.346495	Small_Intestine_Terminal_Ileum	5.09532e-07	0.000438241	-5.02269	NA	NA	NA	1	1	1	0	3	5.70559	-2.16867	0.308065	-0.149303	-4.9892	0.551402	NA	NA	1.1594e-08	0.030108	5.6686e-11	0.0809943	6.06286e-07	0.581358	NA	NA	4.59046e-06	0.751665	4.26904e-08	0.839687	0.000554006	0.978625	NA	NA
FBRSL1	1.8972e-09	1.05739e-06	6.00637	smultixcan	1.43656e-10	1.04093e-07	0.346495	Spleen	6.28592e-08	6.0392e-05	-5.41047	NA	NA	NA	1	1	1	0	3	5.70559	-2.16867	0.308065	-0.149303	-5.32548	0.980583	NA	NA	1.1594e-08	0.030108	5.6686e-11	0.0809943	1.00687e-07	0.326799	NA	NA	4.59046e-06	0.751665	4.26904e-08	0.839687	7.9341e-05	0.949597	NA	NA
FBRSL1	1.8972e-09	1.05739e-06	6.00637	smultixcan	1.43656e-10	1.04093e-07	0.346495	Thyroid	2.90458e-09	2.8577e-06	-5.9369	NA	NA	NA	1	1	1	0	3	5.70559	-2.16867	0.308065	-0.149303	-5.85119	1.0198	NA	NA	1.1594e-08	0.030108	5.6686e-11	0.0809943	4.88071e-09	0.307822	NA	NA	4.59046e-06	0.751665	4.26904e-08	0.839687	4.92802e-06	0.948093	NA	NA
FBRSL1	1.8972e-09	1.05739e-06	6.00637	smultixcan	1.43656e-10	1.04093e-07	0.346495	Vagina	2.90458e-09	3.13181e-06	5.9369	NA	NA	NA	1	1	1	0	3	5.70559	-2.16867	0.308065	-0.149303	5.85119	-1.0198	NA	NA	1.1594e-08	0.030108	5.6686e-11	0.0809943	4.88071e-09	0.307822	NA	NA	4.59046e-06	0.751665	4.26904e-08	0.839687	5.19615e-06	0.942584	NA	NA
FBRSL1	1.8972e-09	1.05739e-06	6.00637	smultixcan	1.43656e-10	1.04093e-07	0.346495	smultixcan	4.75709e-09	5.08851e-06	-5.85545	NA	NA	NA	1	1	1	0	3	5.70559	-2.16867	0.308065	-0.149303	-5.85676	0.320388	NA	NA	1.1594e-08	0.030108	5.6686e-11	0.0809943	4.7199e-09	0.748674	NA	NA	4.59046e-06	0.751665	4.26904e-08	0.839687	5.19556e-06	0.986388	NA	NA
SFTPA1	2.0296e-09	1.06464e-06	-5.99542	Lung	1.50296e-08	2.71219e-05	5.66123	Lung	1.69514e-05	0.00520244	4.30167	NA	NA	NA	1	1	1	0	3	-5.70295	-0.146813	5.79835	0.815534	4.29848	-0.285714	NA	NA	1.1775e-08	0.88328	6.69708e-09	0.414767	1.71971e-05	0.775097	NA	NA	4.59046e-06	0.998284	1.26125e-05	0.962727	0.0051748	0.990775	NA	NA
SFTPA1	2.0296e-09	1.06464e-06	-5.99542	Lung	1.50296e-08	2.71219e-05	5.66123	smultixcan	1.69514e-05	0.0058648	4.30167	NA	NA	NA	1	1	1	0	3	-5.70295	-0.146813	5.79835	0.815534	4.29848	-0.285714	NA	NA	1.1775e-08	0.88328	6.69708e-09	0.414767	1.71971e-05	0.775097	NA	NA	4.59046e-06	0.998284	1.26125e-05	0.962727	0.00596052	0.987114	NA	NA
SFTPA1	2.0296e-09	1.06464e-06	-5.99542	smultixcan	4.99456e-08	1.97403e-05	2.49998	Lung	1.69514e-05	0.00520244	4.30167	NA	NA	NA	1	1	1	0	3	-5.70295	-0.146813	1.00664	0.0248187	4.29848	-0.285714	NA	NA	1.1775e-08	0.88328	0.00142813	0.659154	1.71971e-05	0.775097	NA	NA	4.59046e-06	0.998284	0.1026	0.969877	0.0051748	0.990775	NA	NA
SFTPA1	2.0296e-09	1.06464e-06	-5.99542	smultixcan	4.99456e-08	1.97403e-05	2.49998	smultixcan	1.69514e-05	0.0058648	4.30167	NA	NA	NA	1	1	1	0	3	-5.70295	-0.146813	1.00664	0.0248187	4.29848	-0.285714	NA	NA	1.1775e-08	0.88328	0.00142813	0.659154	1.71971e-05	0.775097	NA	NA	4.59046e-06	0.998284	0.1026	0.969877	0.00596052	0.987114	NA	NA
SFTPA2	1.9815e-09	1.06464e-06	5.99932	Brain_Anterior_cingulate_cortex_BA24	1.19798e-09	1.67239e-06	-6.08051	Lung	8.31288e-09	6.13385e-06	-5.76199	NA	NA	NA	1	1	1	0	3	5.8404	0.0732967	-6.19936	-0.569839	-5.77622	0.0582524	NA	NA	5.2075e-09	0.94157	5.66947e-10	0.568787	7.63958e-09	0.953548	NA	NA	2.59406e-06	0.999889	1.09685e-06	0.964178	6.04172e-06	0.997753	NA	NA
SFTPA2	1.9815e-09	1.06464e-06	5.99932	Brain_Anterior_cingulate_cortex_BA24	1.19798e-09	1.67239e-06	-6.08051	smultixcan	8.31288e-09	8.57728e-06	-5.76199	NA	NA	NA	1	1	1	0	3	5.8404	0.0732967	-6.19936	-0.569839	-5.77622	0.0582524	NA	NA	5.2075e-09	0.94157	5.66947e-10	0.568787	7.63958e-09	0.953548	NA	NA	2.59406e-06	0.999889	1.09685e-06	0.964178	8.1822e-06	0.996927	NA	NA
SFTPA2	1.9815e-09	1.06464e-06	5.99932	Brain_Caudate_basal_ganglia	8.05242e-08	0.000105183	-5.36595	Lung	8.31288e-09	6.13385e-06	-5.76199	NA	NA	NA	1	1	1	0	3	5.8404	0.0732967	-5.44435	-0.33413	-5.77622	0.0582524	NA	NA	5.2075e-09	0.94157	5.19957e-08	0.738282	7.63958e-09	0.953548	NA	NA	2.59406e-06	0.999889	7.04889e-05	0.983622	6.04172e-06	0.997753	NA	NA
SFTPA2	1.9815e-09	1.06464e-06	5.99932	Brain_Caudate_basal_ganglia	8.05242e-08	0.000105183	-5.36595	smultixcan	8.31288e-09	8.57728e-06	-5.76199	NA	NA	NA	1	1	1	0	3	5.8404	0.0732967	-5.44435	-0.33413	-5.77622	0.0582524	NA	NA	5.2075e-09	0.94157	5.19957e-08	0.738282	7.63958e-09	0.953548	NA	NA	2.59406e-06	0.999889	7.04889e-05	0.983622	8.1822e-06	0.996927	NA	NA
SFTPA2	1.9815e-09	1.06464e-06	5.99932	Brain_Hippocampus	1.97045e-07	0.000219922	-5.2021	Lung	8.31288e-09	6.13385e-06	-5.76199	NA	NA	NA	1	1	1	0	3	5.8404	0.0732967	-5.27292	-0.271845	-5.77622	0.0582524	NA	NA	5.2075e-09	0.94157	1.3427e-07	0.785741	7.63958e-09	0.953548	NA	NA	2.59406e-06	0.999889	0.000155633	0.994972	6.04172e-06	0.997753	NA	NA
SFTPA2	1.9815e-09	1.06464e-06	5.99932	Brain_Hippocampus	1.97045e-07	0.000219922	-5.2021	smultixcan	8.31288e-09	8.57728e-06	-5.76199	NA	NA	NA	1	1	1	0	3	5.8404	0.0732967	-5.27292	-0.271845	-5.77622	0.0582524	NA	NA	5.2075e-09	0.94157	1.3427e-07	0.785741	7.63958e-09	0.953548	NA	NA	2.59406e-06	0.999889	0.000155633	0.994972	8.1822e-06	0.996927	NA	NA
SFTPA2	1.9815e-09	1.06464e-06	5.99932	Brain_Nucleus_accumbens_basal_ganglia	1.35508e-09	1.75347e-06	-6.06073	Lung	8.31288e-09	6.13385e-06	-5.76199	NA	NA	NA	1	1	1	0	3	5.8404	0.0732967	-6.17797	-0.556293	-5.77622	0.0582524	NA	NA	5.2075e-09	0.94157	6.49305e-10	0.57801	7.63958e-09	0.953548	NA	NA	2.59406e-06	0.999889	8.71655e-07	0.972515	6.04172e-06	0.997753	NA	NA
SFTPA2	1.9815e-09	1.06464e-06	5.99932	Brain_Nucleus_accumbens_basal_ganglia	1.35508e-09	1.75347e-06	-6.06073	smultixcan	8.31288e-09	8.57728e-06	-5.76199	NA	NA	NA	1	1	1	0	3	5.8404	0.0732967	-6.17797	-0.556293	-5.77622	0.0582524	NA	NA	5.2075e-09	0.94157	6.49305e-10	0.57801	7.63958e-09	0.953548	NA	NA	2.59406e-06	0.999889	8.71655e-07	0.972515	8.1822e-06	0.996927	NA	NA
SFTPA2	1.9815e-09	1.06464e-06	5.99932	Lung	1.43844e-07	0.000184035	5.26027	Lung	8.31288e-09	6.13385e-06	-5.76199	NA	NA	NA	1	1	1	0	3	5.8404	0.0732967	5.33412	0.304209	-5.77622	0.0582524	NA	NA	5.2075e-09	0.94157	9.60116e-08	0.760969	7.63958e-09	0.953548	NA	NA	2.59406e-06	0.999889	0.000105477	0.989788	6.04172e-06	0.997753	NA	NA
SFTPA2	1.9815e-09	1.06464e-06	5.99932	Lung	1.43844e-07	0.000184035	5.26027	smultixcan	8.31288e-09	8.57728e-06	-5.76199	NA	NA	NA	1	1	1	0	3	5.8404	0.0732967	5.33412	0.304209	-5.77622	0.0582524	NA	NA	5.2075e-09	0.94157	9.60116e-08	0.760969	7.63958e-09	0.953548	NA	NA	2.59406e-06	0.999889	0.000105477	0.989788	8.1822e-06	0.996927	NA	NA
SFTPA2	1.9815e-09	1.06464e-06	5.99932	Prostate	1.97045e-07	0.000160285	5.2021	Lung	8.31288e-09	6.13385e-06	-5.76199	NA	NA	NA	1	1	1	0	3	5.8404	0.0732967	5.27292	0.0092775	-5.77622	0.0582524	NA	NA	5.2075e-09	0.94157	1.3427e-07	0.992598	7.63958e-09	0.953548	NA	NA	2.59406e-06	0.999889	0.000111051	0.998814	6.04172e-06	0.997753	NA	NA
SFTPA2	1.9815e-09	1.06464e-06	5.99932	Prostate	1.97045e-07	0.000160285	5.2021	smultixcan	8.31288e-09	8.57728e-06	-5.76199	NA	NA	NA	1	1	1	0	3	5.8404	0.0732967	5.27292	0.0092775	-5.77622	0.0582524	NA	NA	5.2075e-09	0.94157	1.3427e-07	0.992598	7.63958e-09	0.953548	NA	NA	2.59406e-06	0.999889	0.000111051	0.998814	8.1822e-06	0.996927	NA	NA
SFTPA2	1.9815e-09	1.06464e-06	5.99932	Small_Intestine_Terminal_Ileum	1.97045e-07	0.000152145	-5.2021	Lung	8.31288e-09	6.13385e-06	-5.76199	NA	NA	NA	1	1	1	0	3	5.8404	0.0732967	-5.27292	-0.271845	-5.77622	0.0582524	NA	NA	5.2075e-09	0.94157	1.3427e-07	0.785741	7.63958e-09	0.953548	NA	NA	2.59406e-06	0.999889	0.00010072	0.994325	6.04172e-06	0.997753	NA	NA
SFTPA2	1.9815e-09	1.06464e-06	5.99932	Small_Intestine_Terminal_Ileum	1.97045e-07	0.000152145	-5.2021	smultixcan	8.31288e-09	8.57728e-06	-5.76199	NA	NA	NA	1	1	1	0	3	5.8404	0.0732967	-5.27292	-0.271845	-5.77622	0.0582524	NA	NA	5.2075e-09	0.94157	1.3427e-07	0.785741	7.63958e-09	0.953548	NA	NA	2.59406e-06	0.999889	0.00010072	0.994325	8.1822e-06	0.996927	NA	NA
SFTPA2	1.9815e-09	1.06464e-06	5.99932	smultixcan	1.95637e-07	6.85929e-05	-0.871435	Lung	8.31288e-09	6.13385e-06	-5.76199	NA	NA	NA	1	1	1	0	3	5.8404	0.0732967	-1.0725	-0.282403	-5.77622	0.0582524	NA	NA	5.2075e-09	0.94157	1.02125e-08	0.743953	7.63958e-09	0.953548	NA	NA	2.59406e-06	0.999889	4.46081e-06	0.9795	6.04172e-06	0.997753	NA	NA
SFTPA2	1.9815e-09	1.06464e-06	5.99932	smultixcan	1.95637e-07	6.85929e-05	-0.871435	smultixcan	8.31288e-09	8.57728e-06	-5.76199	NA	NA	NA	1	1	1	0	3	5.8404	0.0732967	-1.0725	-0.282403	-5.77622	0.0582524	NA	NA	5.2075e-09	0.94157	1.02125e-08	0.743953	7.63958e-09	0.953548	NA	NA	2.59406e-06	0.999889	4.46081e-06	0.9795	8.1822e-06	0.996927	NA	NA
LTF	6.0988e-09	2.78903e-06	5.81403	Breast_Mammary_Tissue	7.75176e-15	4.77857e-11	-7.77157	Pituitary	1.07312e-10	2.07188e-07	6.45627	NA	NA	NA	1	1	1	0	3	-5.99661	-1.12571	-8.03282	-1.65385	6.61706	0.85322	NA	NA	2.0148e-09	0.26029	9.52553e-16	0.0981588	3.66421e-11	0.393537	NA	NA	1.1485e-06	0.901383	6.05491e-12	0.915661	1.02876e-07	0.956231	NA	NA
LTF	6.0988e-09	2.78903e-06	5.81403	Breast_Mammary_Tissue	7.75176e-15	4.77857e-11	-7.77157	Prostate	1.07312e-10	1.81515e-07	-6.45627	NA	NA	NA	1	1	1	0	3	-5.99661	-1.12571	-8.03282	-1.65385	-6.61706	-0.85322	NA	NA	2.0148e-09	0.26029	9.52553e-16	0.0981588	3.66421e-11	0.393537	NA	NA	1.1485e-06	0.901383	6.05491e-12	0.915661	7.55743e-08	0.959573	NA	NA
LTF	6.0988e-09	2.78903e-06	5.81403	Breast_Mammary_Tissue	7.75176e-15	4.77857e-11	-7.77157	smultixcan	1.07312e-10	1.78742e-07	0	NA	NA	NA	1	1	1	0	3	-5.99661	-1.12571	-8.03282	-1.65385	4.44089e-16	1.66533e-16	NA	NA	2.0148e-09	0.26029	9.52553e-16	0.0981588	3.66421e-11	0.393537	NA	NA	1.1485e-06	0.901383	6.05491e-12	0.915661	8.21916e-08	0.949082	NA	NA
LTF	6.0988e-09	2.78903e-06	5.81403	Prostate	7.75176e-15	2.31894e-11	-7.77157	Pituitary	1.07312e-10	2.07188e-07	6.45627	NA	NA	NA	1	1	1	0	3	-5.99661	-1.12571	-8.03282	-1.65385	6.61706	0.85322	NA	NA	2.0148e-09	0.26029	9.52553e-16	0.0981588	3.66421e-11	0.393537	NA	NA	1.1485e-06	0.901383	2.95434e-12	0.881801	1.02876e-07	0.956231	NA	NA
LTF	6.0988e-09	2.78903e-06	5.81403	Prostate	7.75176e-15	2.31894e-11	-7.77157	Prostate	1.07312e-10	1.81515e-07	-6.45627	NA	NA	NA	1	1	1	0	3	-5.99661	-1.12571	-8.03282	-1.65385	-6.61706	-0.85322	NA	NA	2.0148e-09	0.26029	9.52553e-16	0.0981588	3.66421e-11	0.393537	NA	NA	1.1485e-06	0.901383	2.95434e-12	0.881801	7.55743e-08	0.959573	NA	NA
LTF	6.0988e-09	2.78903e-06	5.81403	Prostate	7.75176e-15	2.31894e-11	-7.77157	smultixcan	1.07312e-10	1.78742e-07	0	NA	NA	NA	1	1	1	0	3	-5.99661	-1.12571	-8.03282	-1.65385	4.44089e-16	1.66533e-16	NA	NA	2.0148e-09	0.26029	9.52553e-16	0.0981588	3.66421e-11	0.393537	NA	NA	1.1485e-06	0.901383	2.95434e-12	0.881801	8.21916e-08	0.949082	NA	NA
LTF	6.0988e-09	2.78903e-06	5.81403	smultixcan	4.62876e-13	4.79143e-10	-0.808317	Pituitary	1.07312e-10	2.07188e-07	6.45627	NA	NA	NA	1	1	1	0	3	-5.99661	-1.12571	-0.881505	-0.468588	6.61706	0.85322	NA	NA	2.0148e-09	0.26029	7.50652e-14	0.316215	3.66421e-11	0.393537	NA	NA	1.1485e-06	0.901383	7.80678e-11	0.914962	1.02876e-07	0.956231	NA	NA
LTF	6.0988e-09	2.78903e-06	5.81403	smultixcan	4.62876e-13	4.79143e-10	-0.808317	Prostate	1.07312e-10	1.81515e-07	-6.45627	NA	NA	NA	1	1	1	0	3	-5.99661	-1.12571	-0.881505	-0.468588	-6.61706	-0.85322	NA	NA	2.0148e-09	0.26029	7.50652e-14	0.316215	3.66421e-11	0.393537	NA	NA	1.1485e-06	0.901383	7.80678e-11	0.914962	7.55743e-08	0.959573	NA	NA
LTF	6.0988e-09	2.78903e-06	5.81403	smultixcan	4.62876e-13	4.79143e-10	-0.808317	smultixcan	1.07312e-10	1.78742e-07	0	NA	NA	NA	1	1	1	0	3	-5.99661	-1.12571	-0.881505	-0.468588	4.44089e-16	1.66533e-16	NA	NA	2.0148e-09	0.26029	7.50652e-14	0.316215	3.66421e-11	0.393537	NA	NA	1.1485e-06	0.901383	7.80678e-11	0.914962	8.21916e-08	0.949082	NA	NA
NAPSA	6.0745e-09	2.78903e-06	5.81469	Adipose_Subcutaneous	5.4745e-10	9.85333e-07	-6.20486	Testis	1.48552e-06	0.00150382	4.81317	NA	NA	NA	1	1	1	0	3	-5.91407	-1.8525	-6.51719	-1.97196	5.01671	1.86916	NA	NA	3.3376e-09	0.063954	7.1639e-11	0.0486139	5.25643e-07	0.0616007	NA	NA	1.71009e-06	0.810613	1.32512e-07	0.832029	0.0006278	0.829448	NA	NA
NAPSA	6.0745e-09	2.78903e-06	5.81469	Adipose_Subcutaneous	5.4745e-10	9.85333e-07	-6.20486	smultixcan	1.48552e-06	0.000828721	4.81317	NA	NA	NA	1	1	1	0	3	-5.91407	-1.8525	-6.51719	-1.97196	5.01671	1.86916	NA	NA	3.3376e-09	0.063954	7.1639e-11	0.0486139	5.25643e-07	0.0616007	NA	NA	1.71009e-06	0.810613	1.32512e-07	0.832029	0.000327175	0.841321	NA	NA
NAPSA	6.0745e-09	2.78903e-06	5.81469	Adipose_Visceral_Omentum	9.79578e-10	3.03302e-06	-6.1127	Testis	1.48552e-06	0.00150382	4.81317	NA	NA	NA	1	1	1	0	3	-5.91407	-1.8525	-6.42591	-1.98969	5.01671	1.86916	NA	NA	3.3376e-09	0.063954	1.31087e-10	0.046625	5.25643e-07	0.0616007	NA	NA	1.71009e-06	0.810613	5.5782e-07	0.846371	0.0006278	0.829448	NA	NA
NAPSA	6.0745e-09	2.78903e-06	5.81469	Adipose_Visceral_Omentum	9.79578e-10	3.03302e-06	-6.1127	smultixcan	1.48552e-06	0.000828721	4.81317	NA	NA	NA	1	1	1	0	3	-5.91407	-1.8525	-6.42591	-1.98969	5.01671	1.86916	NA	NA	3.3376e-09	0.063954	1.31087e-10	0.046625	5.25643e-07	0.0616007	NA	NA	1.71009e-06	0.810613	5.5782e-07	0.846371	0.000327175	0.841321	NA	NA
NAPSA	6.0745e-09	2.78903e-06	5.81469	Adrenal_Gland	5.4745e-10	6.87659e-07	-6.20486	Testis	1.48552e-06	0.00150382	4.81317	NA	NA	NA	1	1	1	0	3	-5.91407	-1.8525	-6.51719	-1.97196	5.01671	1.86916	NA	NA	3.3376e-09	0.063954	7.1639e-11	0.0486139	5.25643e-07	0.0616007	NA	NA	1.71009e-06	0.810613	1.04862e-07	0.856883	0.0006278	0.829448	NA	NA
NAPSA	6.0745e-09	2.78903e-06	5.81469	Adrenal_Gland	5.4745e-10	6.87659e-07	-6.20486	smultixcan	1.48552e-06	0.000828721	4.81317	NA	NA	NA	1	1	1	0	3	-5.91407	-1.8525	-6.51719	-1.97196	5.01671	1.86916	NA	NA	3.3376e-09	0.063954	7.1639e-11	0.0486139	5.25643e-07	0.0616007	NA	NA	1.71009e-06	0.810613	1.04862e-07	0.856883	0.000327175	0.841321	NA	NA
NAPSA	6.0745e-09	2.78903e-06	5.81469	Artery_Coronary	5.4745e-10	1.15952e-06	-6.20486	Testis	1.48552e-06	0.00150382	4.81317	NA	NA	NA	1	1	1	0	3	-5.91407	-1.8525	-6.51719	-1.97196	5.01671	1.86916	NA	NA	3.3376e-09	0.063954	7.1639e-11	0.0486139	5.25643e-07	0.0616007	NA	NA	1.71009e-06	0.810613	2.14075e-07	0.883475	0.0006278	0.829448	NA	NA
NAPSA	6.0745e-09	2.78903e-06	5.81469	Artery_Coronary	5.4745e-10	1.15952e-06	-6.20486	smultixcan	1.48552e-06	0.000828721	4.81317	NA	NA	NA	1	1	1	0	3	-5.91407	-1.8525	-6.51719	-1.97196	5.01671	1.86916	NA	NA	3.3376e-09	0.063954	7.1639e-11	0.0486139	5.25643e-07	0.0616007	NA	NA	1.71009e-06	0.810613	2.14075e-07	0.883475	0.000327175	0.841321	NA	NA
NAPSA	6.0745e-09	2.78903e-06	5.81469	Brain_Amygdala	5.4745e-10	1.43733e-06	-6.20486	Testis	1.48552e-06	0.00150382	4.81317	NA	NA	NA	1	1	1	0	3	-5.91407	-1.8525	-6.51719	-1.97196	5.01671	1.86916	NA	NA	3.3376e-09	0.063954	7.1639e-11	0.0486139	5.25643e-07	0.0616007	NA	NA	1.71009e-06	0.810613	1.95933e-07	0.873998	0.0006278	0.829448	NA	NA
NAPSA	6.0745e-09	2.78903e-06	5.81469	Brain_Amygdala	5.4745e-10	1.43733e-06	-6.20486	smultixcan	1.48552e-06	0.000828721	4.81317	NA	NA	NA	1	1	1	0	3	-5.91407	-1.8525	-6.51719	-1.97196	5.01671	1.86916	NA	NA	3.3376e-09	0.063954	7.1639e-11	0.0486139	5.25643e-07	0.0616007	NA	NA	1.71009e-06	0.810613	1.95933e-07	0.873998	0.000327175	0.841321	NA	NA
NAPSA	6.0745e-09	2.78903e-06	5.81469	Brain_Anterior_cingulate_cortex_BA24	5.4745e-10	1.01899e-06	-6.20486	Testis	1.48552e-06	0.00150382	4.81317	NA	NA	NA	1	1	1	0	3	-5.91407	-1.8525	-6.51719	-1.97196	5.01671	1.86916	NA	NA	3.3376e-09	0.063954	7.1639e-11	0.0486139	5.25643e-07	0.0616007	NA	NA	1.71009e-06	0.810613	2.77195e-07	0.851414	0.0006278	0.829448	NA	NA
NAPSA	6.0745e-09	2.78903e-06	5.81469	Brain_Anterior_cingulate_cortex_BA24	5.4745e-10	1.01899e-06	-6.20486	smultixcan	1.48552e-06	0.000828721	4.81317	NA	NA	NA	1	1	1	0	3	-5.91407	-1.8525	-6.51719	-1.97196	5.01671	1.86916	NA	NA	3.3376e-09	0.063954	7.1639e-11	0.0486139	5.25643e-07	0.0616007	NA	NA	1.71009e-06	0.810613	2.77195e-07	0.851414	0.000327175	0.841321	NA	NA
NAPSA	6.0745e-09	2.78903e-06	5.81469	Brain_Caudate_basal_ganglia	5.4745e-10	1.28717e-06	-6.20486	Testis	1.48552e-06	0.00150382	4.81317	NA	NA	NA	1	1	1	0	3	-5.91407	-1.8525	-6.51719	-1.97196	5.01671	1.86916	NA	NA	3.3376e-09	0.063954	7.1639e-11	0.0486139	5.25643e-07	0.0616007	NA	NA	1.71009e-06	0.810613	2.18517e-07	0.839228	0.0006278	0.829448	NA	NA
NAPSA	6.0745e-09	2.78903e-06	5.81469	Brain_Caudate_basal_ganglia	5.4745e-10	1.28717e-06	-6.20486	smultixcan	1.48552e-06	0.000828721	4.81317	NA	NA	NA	1	1	1	0	3	-5.91407	-1.8525	-6.51719	-1.97196	5.01671	1.86916	NA	NA	3.3376e-09	0.063954	7.1639e-11	0.0486139	5.25643e-07	0.0616007	NA	NA	1.71009e-06	0.810613	2.18517e-07	0.839228	0.000327175	0.841321	NA	NA
NAPSA	6.0745e-09	2.78903e-06	5.81469	Brain_Cerebellar_Hemisphere	1.14128e-05	0.00654298	-4.38851	Testis	1.48552e-06	0.00150382	4.81317	NA	NA	NA	1	1	1	0	3	-5.91407	-1.8525	-4.56363	-1.20695	5.01671	1.86916	NA	NA	3.3376e-09	0.063954	5.02776e-06	0.22745	5.25643e-07	0.0616007	NA	NA	1.71009e-06	0.810613	0.00317083	0.954581	0.0006278	0.829448	NA	NA
NAPSA	6.0745e-09	2.78903e-06	5.81469	Brain_Cerebellar_Hemisphere	1.14128e-05	0.00654298	-4.38851	smultixcan	1.48552e-06	0.000828721	4.81317	NA	NA	NA	1	1	1	0	3	-5.91407	-1.8525	-4.56363	-1.20695	5.01671	1.86916	NA	NA	3.3376e-09	0.063954	5.02776e-06	0.22745	5.25643e-07	0.0616007	NA	NA	1.71009e-06	0.810613	0.00317083	0.954581	0.000327175	0.841321	NA	NA
NAPSA	6.0745e-09	2.78903e-06	5.81469	Brain_Cerebellum	5.4745e-10	1.07209e-06	-6.20486	Testis	1.48552e-06	0.00150382	4.81317	NA	NA	NA	1	1	1	0	3	-5.91407	-1.8525	-6.51719	-1.97196	5.01671	1.86916	NA	NA	3.3376e-09	0.063954	7.1639e-11	0.0486139	5.25643e-07	0.0616007	NA	NA	1.71009e-06	0.810613	2.17138e-07	0.844647	0.0006278	0.829448	NA	NA
NAPSA	6.0745e-09	2.78903e-06	5.81469	Brain_Cerebellum	5.4745e-10	1.07209e-06	-6.20486	smultixcan	1.48552e-06	0.000828721	4.81317	NA	NA	NA	1	1	1	0	3	-5.91407	-1.8525	-6.51719	-1.97196	5.01671	1.86916	NA	NA	3.3376e-09	0.063954	7.1639e-11	0.0486139	5.25643e-07	0.0616007	NA	NA	1.71009e-06	0.810613	2.17138e-07	0.844647	0.000327175	0.841321	NA	NA
NAPSA	6.0745e-09	2.78903e-06	5.81469	Brain_Nucleus_accumbens_basal_ganglia	5.4745e-10	7.96951e-07	-6.20486	Testis	1.48552e-06	0.00150382	4.81317	NA	NA	NA	1	1	1	0	3	-5.91407	-1.8525	-6.51719	-1.97196	5.01671	1.86916	NA	NA	3.3376e-09	0.063954	7.1639e-11	0.0486139	5.25643e-07	0.0616007	NA	NA	1.71009e-06	0.810613	1.23649e-07	0.865106	0.0006278	0.829448	NA	NA
NAPSA	6.0745e-09	2.78903e-06	5.81469	Brain_Nucleus_accumbens_basal_ganglia	5.4745e-10	7.96951e-07	-6.20486	smultixcan	1.48552e-06	0.000828721	4.81317	NA	NA	NA	1	1	1	0	3	-5.91407	-1.8525	-6.51719	-1.97196	5.01671	1.86916	NA	NA	3.3376e-09	0.063954	7.1639e-11	0.0486139	5.25643e-07	0.0616007	NA	NA	1.71009e-06	0.810613	1.23649e-07	0.865106	0.000327175	0.841321	NA	NA
NAPSA	6.0745e-09	2.78903e-06	5.81469	Brain_Putamen_basal_ganglia	5.4745e-10	1.25049e-06	-6.20486	Testis	1.48552e-06	0.00150382	4.81317	NA	NA	NA	1	1	1	0	3	-5.91407	-1.8525	-6.51719	-1.97196	5.01671	1.86916	NA	NA	3.3376e-09	0.063954	7.1639e-11	0.0486139	5.25643e-07	0.0616007	NA	NA	1.71009e-06	0.810613	1.6914e-07	0.869613	0.0006278	0.829448	NA	NA
NAPSA	6.0745e-09	2.78903e-06	5.81469	Brain_Putamen_basal_ganglia	5.4745e-10	1.25049e-06	-6.20486	smultixcan	1.48552e-06	0.000828721	4.81317	NA	NA	NA	1	1	1	0	3	-5.91407	-1.8525	-6.51719	-1.97196	5.01671	1.86916	NA	NA	3.3376e-09	0.063954	7.1639e-11	0.0486139	5.25643e-07	0.0616007	NA	NA	1.71009e-06	0.810613	1.6914e-07	0.869613	0.000327175	0.841321	NA	NA
NAPSA	6.0745e-09	2.78903e-06	5.81469	Brain_Spinal_cord_cervical_c-1	5.4745e-10	1.17067e-06	-6.20486	Testis	1.48552e-06	0.00150382	4.81317	NA	NA	NA	1	1	1	0	3	-5.91407	-1.8525	-6.51719	-1.97196	5.01671	1.86916	NA	NA	3.3376e-09	0.063954	7.1639e-11	0.0486139	5.25643e-07	0.0616007	NA	NA	1.71009e-06	0.810613	1.32556e-07	0.831457	0.0006278	0.829448	NA	NA
NAPSA	6.0745e-09	2.78903e-06	5.81469	Brain_Spinal_cord_cervical_c-1	5.4745e-10	1.17067e-06	-6.20486	smultixcan	1.48552e-06	0.000828721	4.81317	NA	NA	NA	1	1	1	0	3	-5.91407	-1.8525	-6.51719	-1.97196	5.01671	1.86916	NA	NA	3.3376e-09	0.063954	7.1639e-11	0.0486139	5.25643e-07	0.0616007	NA	NA	1.71009e-06	0.810613	1.32556e-07	0.831457	0.000327175	0.841321	NA	NA
NAPSA	6.0745e-09	2.78903e-06	5.81469	Breast_Mammary_Tissue	2.68057e-09	3.74599e-06	-5.95005	Testis	1.48552e-06	0.00150382	4.81317	NA	NA	NA	1	1	1	0	3	-5.91407	-1.8525	-6.26253	-2.00158	5.01671	1.86916	NA	NA	3.3376e-09	0.063954	3.78784e-10	0.0453304	5.25643e-07	0.0616007	NA	NA	1.71009e-06	0.810613	6.87926e-07	0.882015	0.0006278	0.829448	NA	NA
NAPSA	6.0745e-09	2.78903e-06	5.81469	Breast_Mammary_Tissue	2.68057e-09	3.74599e-06	-5.95005	smultixcan	1.48552e-06	0.000828721	4.81317	NA	NA	NA	1	1	1	0	3	-5.91407	-1.8525	-6.26253	-2.00158	5.01671	1.86916	NA	NA	3.3376e-09	0.063954	3.78784e-10	0.0453304	5.25643e-07	0.0616007	NA	NA	1.71009e-06	0.810613	6.87926e-07	0.882015	0.000327175	0.841321	NA	NA
NAPSA	6.0745e-09	2.78903e-06	5.81469	Cells_Cultured_fibroblasts	5.4745e-10	8.30072e-07	-6.20486	Testis	1.48552e-06	0.00150382	4.81317	NA	NA	NA	1	1	1	0	3	-5.91407	-1.8525	-6.51719	-1.97196	5.01671	1.86916	NA	NA	3.3376e-09	0.063954	7.1639e-11	0.0486139	5.25643e-07	0.0616007	NA	NA	1.71009e-06	0.810613	1.27026e-07	0.834007	0.0006278	0.829448	NA	NA
NAPSA	6.0745e-09	2.78903e-06	5.81469	Cells_Cultured_fibroblasts	5.4745e-10	8.30072e-07	-6.20486	smultixcan	1.48552e-06	0.000828721	4.81317	NA	NA	NA	1	1	1	0	3	-5.91407	-1.8525	-6.51719	-1.97196	5.01671	1.86916	NA	NA	3.3376e-09	0.063954	7.1639e-11	0.0486139	5.25643e-07	0.0616007	NA	NA	1.71009e-06	0.810613	1.27026e-07	0.834007	0.000327175	0.841321	NA	NA
NAPSA	6.0745e-09	2.78903e-06	5.81469	Cells_EBV-transformed_lymphocytes	5.4745e-10	1.11461e-06	-6.20486	Testis	1.48552e-06	0.00150382	4.81317	NA	NA	NA	1	1	1	0	3	-5.91407	-1.8525	-6.51719	-1.97196	5.01671	1.86916	NA	NA	3.3376e-09	0.063954	7.1639e-11	0.0486139	5.25643e-07	0.0616007	NA	NA	1.71009e-06	0.810613	1.51215e-07	0.83657	0.0006278	0.829448	NA	NA
NAPSA	6.0745e-09	2.78903e-06	5.81469	Cells_EBV-transformed_lymphocytes	5.4745e-10	1.11461e-06	-6.20486	smultixcan	1.48552e-06	0.000828721	4.81317	NA	NA	NA	1	1	1	0	3	-5.91407	-1.8525	-6.51719	-1.97196	5.01671	1.86916	NA	NA	3.3376e-09	0.063954	7.1639e-11	0.0486139	5.25643e-07	0.0616007	NA	NA	1.71009e-06	0.810613	1.51215e-07	0.83657	0.000327175	0.841321	NA	NA
NAPSA	6.0745e-09	2.78903e-06	5.81469	Colon_Sigmoid	1.05813e-09	1.42366e-06	-6.10039	Testis	1.48552e-06	0.00150382	4.81317	NA	NA	NA	1	1	1	0	3	-5.91407	-1.8525	-6.41268	-1.98332	5.01671	1.86916	NA	NA	3.3376e-09	0.063954	1.42983e-10	0.0473313	5.25643e-07	0.0616007	NA	NA	1.71009e-06	0.810613	2.98001e-07	0.865457	0.0006278	0.829448	NA	NA
NAPSA	6.0745e-09	2.78903e-06	5.81469	Colon_Sigmoid	1.05813e-09	1.42366e-06	-6.10039	smultixcan	1.48552e-06	0.000828721	4.81317	NA	NA	NA	1	1	1	0	3	-5.91407	-1.8525	-6.41268	-1.98332	5.01671	1.86916	NA	NA	3.3376e-09	0.063954	1.42983e-10	0.0473313	5.25643e-07	0.0616007	NA	NA	1.71009e-06	0.810613	2.98001e-07	0.865457	0.000327175	0.841321	NA	NA
NAPSA	6.0745e-09	2.78903e-06	5.81469	Colon_Transverse	5.4745e-10	7.46601e-07	-6.20486	Testis	1.48552e-06	0.00150382	4.81317	NA	NA	NA	1	1	1	0	3	-5.91407	-1.8525	-6.51719	-1.97196	5.01671	1.86916	NA	NA	3.3376e-09	0.063954	7.1639e-11	0.0486139	5.25643e-07	0.0616007	NA	NA	1.71009e-06	0.810613	1.29411e-07	0.832154	0.0006278	0.829448	NA	NA
NAPSA	6.0745e-09	2.78903e-06	5.81469	Colon_Transverse	5.4745e-10	7.46601e-07	-6.20486	smultixcan	1.48552e-06	0.000828721	4.81317	NA	NA	NA	1	1	1	0	3	-5.91407	-1.8525	-6.51719	-1.97196	5.01671	1.86916	NA	NA	3.3376e-09	0.063954	7.1639e-11	0.0486139	5.25643e-07	0.0616007	NA	NA	1.71009e-06	0.810613	1.29411e-07	0.832154	0.000327175	0.841321	NA	NA
NAPSA	6.0745e-09	2.78903e-06	5.81469	Esophagus_Gastroesophageal_Junction	5.4745e-10	1.63715e-06	-6.20486	Testis	1.48552e-06	0.00150382	4.81317	NA	NA	NA	1	1	1	0	3	-5.91407	-1.8525	-6.51719	-1.97196	5.01671	1.86916	NA	NA	3.3376e-09	0.063954	7.1639e-11	0.0486139	5.25643e-07	0.0616007	NA	NA	1.71009e-06	0.810613	2.95773e-07	0.836146	0.0006278	0.829448	NA	NA
NAPSA	6.0745e-09	2.78903e-06	5.81469	Esophagus_Gastroesophageal_Junction	5.4745e-10	1.63715e-06	-6.20486	smultixcan	1.48552e-06	0.000828721	4.81317	NA	NA	NA	1	1	1	0	3	-5.91407	-1.8525	-6.51719	-1.97196	5.01671	1.86916	NA	NA	3.3376e-09	0.063954	7.1639e-11	0.0486139	5.25643e-07	0.0616007	NA	NA	1.71009e-06	0.810613	2.95773e-07	0.836146	0.000327175	0.841321	NA	NA
NAPSA	6.0745e-09	2.78903e-06	5.81469	Esophagus_Mucosa	1.82854e-09	2.53395e-06	-6.01235	Testis	1.48552e-06	0.00150382	4.81317	NA	NA	NA	1	1	1	0	3	-5.91407	-1.8525	-6.32537	-1.99932	5.01671	1.86916	NA	NA	3.3376e-09	0.063954	2.52622e-10	0.0455742	5.25643e-07	0.0616007	NA	NA	1.71009e-06	0.810613	4.6302e-07	0.836891	0.0006278	0.829448	NA	NA
NAPSA	6.0745e-09	2.78903e-06	5.81469	Esophagus_Mucosa	1.82854e-09	2.53395e-06	-6.01235	smultixcan	1.48552e-06	0.000828721	4.81317	NA	NA	NA	1	1	1	0	3	-5.91407	-1.8525	-6.32537	-1.99932	5.01671	1.86916	NA	NA	3.3376e-09	0.063954	2.52622e-10	0.0455742	5.25643e-07	0.0616007	NA	NA	1.71009e-06	0.810613	4.6302e-07	0.836891	0.000327175	0.841321	NA	NA
NAPSA	6.0745e-09	2.78903e-06	5.81469	Heart_Atrial_Appendage	5.4745e-10	7.22513e-07	-6.20486	Testis	1.48552e-06	0.00150382	4.81317	NA	NA	NA	1	1	1	0	3	-5.91407	-1.8525	-6.51719	-1.97196	5.01671	1.86916	NA	NA	3.3376e-09	0.063954	7.1639e-11	0.0486139	5.25643e-07	0.0616007	NA	NA	1.71009e-06	0.810613	1.45976e-07	0.844176	0.0006278	0.829448	NA	NA
NAPSA	6.0745e-09	2.78903e-06	5.81469	Heart_Atrial_Appendage	5.4745e-10	7.22513e-07	-6.20486	smultixcan	1.48552e-06	0.000828721	4.81317	NA	NA	NA	1	1	1	0	3	-5.91407	-1.8525	-6.51719	-1.97196	5.01671	1.86916	NA	NA	3.3376e-09	0.063954	7.1639e-11	0.0486139	5.25643e-07	0.0616007	NA	NA	1.71009e-06	0.810613	1.45976e-07	0.844176	0.000327175	0.841321	NA	NA
NAPSA	6.0745e-09	2.78903e-06	5.81469	Heart_Left_Ventricle	2.53413e-09	3.68284e-06	-5.95924	Testis	1.48552e-06	0.00150382	4.81317	NA	NA	NA	1	1	1	0	3	-5.91407	-1.8525	-6.2746	-2.02514	5.01671	1.86916	NA	NA	3.3376e-09	0.063954	3.50528e-10	0.0428525	5.25643e-07	0.0616007	NA	NA	1.71009e-06	0.810613	7.78512e-07	0.850012	0.0006278	0.829448	NA	NA
NAPSA	6.0745e-09	2.78903e-06	5.81469	Heart_Left_Ventricle	2.53413e-09	3.68284e-06	-5.95924	smultixcan	1.48552e-06	0.000828721	4.81317	NA	NA	NA	1	1	1	0	3	-5.91407	-1.8525	-6.2746	-2.02514	5.01671	1.86916	NA	NA	3.3376e-09	0.063954	3.50528e-10	0.0428525	5.25643e-07	0.0616007	NA	NA	1.71009e-06	0.810613	7.78512e-07	0.850012	0.000327175	0.841321	NA	NA
NAPSA	6.0745e-09	2.78903e-06	5.81469	Liver	5.4745e-10	1.14811e-06	-6.20486	Testis	1.48552e-06	0.00150382	4.81317	NA	NA	NA	1	1	1	0	3	-5.91407	-1.8525	-6.51719	-1.97196	5.01671	1.86916	NA	NA	3.3376e-09	0.063954	7.1639e-11	0.0486139	5.25643e-07	0.0616007	NA	NA	1.71009e-06	0.810613	1.94876e-07	0.854575	0.0006278	0.829448	NA	NA
NAPSA	6.0745e-09	2.78903e-06	5.81469	Liver	5.4745e-10	1.14811e-06	-6.20486	smultixcan	1.48552e-06	0.000828721	4.81317	NA	NA	NA	1	1	1	0	3	-5.91407	-1.8525	-6.51719	-1.97196	5.01671	1.86916	NA	NA	3.3376e-09	0.063954	7.1639e-11	0.0486139	5.25643e-07	0.0616007	NA	NA	1.71009e-06	0.810613	1.94876e-07	0.854575	0.000327175	0.841321	NA	NA
NAPSA	6.0745e-09	2.78903e-06	5.81469	Minor_Salivary_Gland	5.4745e-10	7.77243e-07	-6.20486	Testis	1.48552e-06	0.00150382	4.81317	NA	NA	NA	1	1	1	0	3	-5.91407	-1.8525	-6.51719	-1.97196	5.01671	1.86916	NA	NA	3.3376e-09	0.063954	7.1639e-11	0.0486139	5.25643e-07	0.0616007	NA	NA	1.71009e-06	0.810613	1.33894e-07	0.877409	0.0006278	0.829448	NA	NA
NAPSA	6.0745e-09	2.78903e-06	5.81469	Minor_Salivary_Gland	5.4745e-10	7.77243e-07	-6.20486	smultixcan	1.48552e-06	0.000828721	4.81317	NA	NA	NA	1	1	1	0	3	-5.91407	-1.8525	-6.51719	-1.97196	5.01671	1.86916	NA	NA	3.3376e-09	0.063954	7.1639e-11	0.0486139	5.25643e-07	0.0616007	NA	NA	1.71009e-06	0.810613	1.33894e-07	0.877409	0.000327175	0.841321	NA	NA
NAPSA	6.0745e-09	2.78903e-06	5.81469	Nerve_Tibial	5.4745e-10	7.28766e-07	-6.20486	Testis	1.48552e-06	0.00150382	4.81317	NA	NA	NA	1	1	1	0	3	-5.91407	-1.8525	-6.51719	-1.97196	5.01671	1.86916	NA	NA	3.3376e-09	0.063954	7.1639e-11	0.0486139	5.25643e-07	0.0616007	NA	NA	1.71009e-06	0.810613	1.95202e-07	0.870857	0.0006278	0.829448	NA	NA
NAPSA	6.0745e-09	2.78903e-06	5.81469	Nerve_Tibial	5.4745e-10	7.28766e-07	-6.20486	smultixcan	1.48552e-06	0.000828721	4.81317	NA	NA	NA	1	1	1	0	3	-5.91407	-1.8525	-6.51719	-1.97196	5.01671	1.86916	NA	NA	3.3376e-09	0.063954	7.1639e-11	0.0486139	5.25643e-07	0.0616007	NA	NA	1.71009e-06	0.810613	1.95202e-07	0.870857	0.000327175	0.841321	NA	NA
NAPSA	6.0745e-09	2.78903e-06	5.81469	Ovary	5.4745e-10	1.03641e-06	-6.20486	Testis	1.48552e-06	0.00150382	4.81317	NA	NA	NA	1	1	1	0	3	-5.91407	-1.8525	-6.51719	-1.97196	5.01671	1.86916	NA	NA	3.3376e-09	0.063954	7.1639e-11	0.0486139	5.25643e-07	0.0616007	NA	NA	1.71009e-06	0.810613	1.55338e-07	0.864173	0.0006278	0.829448	NA	NA
NAPSA	6.0745e-09	2.78903e-06	5.81469	Ovary	5.4745e-10	1.03641e-06	-6.20486	smultixcan	1.48552e-06	0.000828721	4.81317	NA	NA	NA	1	1	1	0	3	-5.91407	-1.8525	-6.51719	-1.97196	5.01671	1.86916	NA	NA	3.3376e-09	0.063954	7.1639e-11	0.0486139	5.25643e-07	0.0616007	NA	NA	1.71009e-06	0.810613	1.55338e-07	0.864173	0.000327175	0.841321	NA	NA
NAPSA	6.0745e-09	2.78903e-06	5.81469	Pancreas	5.4745e-10	6.16365e-07	-6.20486	Testis	1.48552e-06	0.00150382	4.81317	NA	NA	NA	1	1	1	0	3	-5.91407	-1.8525	-6.51719	-1.97196	5.01671	1.86916	NA	NA	3.3376e-09	0.063954	7.1639e-11	0.0486139	5.25643e-07	0.0616007	NA	NA	1.71009e-06	0.810613	1.06124e-07	0.830679	0.0006278	0.829448	NA	NA
NAPSA	6.0745e-09	2.78903e-06	5.81469	Pancreas	5.4745e-10	6.16365e-07	-6.20486	smultixcan	1.48552e-06	0.000828721	4.81317	NA	NA	NA	1	1	1	0	3	-5.91407	-1.8525	-6.51719	-1.97196	5.01671	1.86916	NA	NA	3.3376e-09	0.063954	7.1639e-11	0.0486139	5.25643e-07	0.0616007	NA	NA	1.71009e-06	0.810613	1.06124e-07	0.830679	0.000327175	0.841321	NA	NA
NAPSA	6.0745e-09	2.78903e-06	5.81469	Pituitary	6.78339e-10	9.22239e-07	-6.17106	Testis	1.48552e-06	0.00150382	4.81317	NA	NA	NA	1	1	1	0	3	-5.91407	-1.8525	-6.48437	-1.98414	5.01671	1.86916	NA	NA	3.3376e-09	0.063954	8.91025e-11	0.0472404	5.25643e-07	0.0616007	NA	NA	1.71009e-06	0.810613	1.35275e-07	0.852191	0.0006278	0.829448	NA	NA
